## Supplemental Table 11 - Gene Set Scoring for "Divergent T Cell Phenotypes Define Pediatric Crohn’s Disease and Ulcerative Colitis" (part 23 of 50)

### Sheet: TNF by Cell (continued)
barcode	CellType	TNF_Score
001-089_R_COL_LP_5p_N1__AGATTGCCAATTCCTT-1	Plasma	1.59414
001-089_R_COL_LP_5p_N1__AGTCTTTTCATCATTC-1	Plasma	4.64259
001-089_R_COL_LP_5p_N1__CACCACTTCGCATGGC-1	Plasma	3.12427
001-089_R_COL_LP_5p_N1__CCCAGTTCACTCGACG-1	Plasma	2.74791
001-089_R_COL_LP_5p_N1__AACCGCGAGAGTCTGG-1	Plasma	5.94521
001-089_R_COL_LP_5p_N1__CACCAGGAGATGCCTT-1	Plasma	4.60913
001-089_R_COL_LP_5p_N1__CGCTGGAGTCTTTCAT-1	Plasma	2.82925
001-089_R_COL_LP_5p_N1__AGGCCACAGTATCTCG-1	Plasma	3.45144
001-089_R_COL_LP_5p_N1__CATCAGAAGTCCAGGA-1	Plasma	3.90231
001-089_R_COL_LP_5p_N1__CAGTAACCAGTCGATT-1	Plasma	2.61752
001-089_R_COL_LP_5p_N1__GTACGTAGTAACGTTC-1	Plasma	1.02212
001-089_R_COL_LP_5p_N1__CTTCTCTTCTCCAGGG-1	Plasma	4.50307
001-089_R_COL_LP_5p_N1__TTGGCAATCGCCAGCA-1	Plasma	7.02449
001-089_R_COL_LP_5p_N1__CAGCTGGTCGAATGCT-1	Plasma	3.66058
001-089_R_COL_LP_5p_N1__CCTCAGTGTCACACGC-1	Plasma	4.9326
001-089_R_COL_LP_5p_N1__GTATTCTTCAAAGACA-1	Plasma	4.42837
001-089_R_COL_LP_5p_N1__GGCTGGTTCGCCGTGA-1	Plasma	3.4597
001-089_R_COL_LP_5p_N1__GCCAAATGTAAGAGAG-1	Plasma	2.03915
001-089_R_COL_LP_5p_N1__AGCTCTCAGTGGGCTA-1	Plasma	-0.113379
001-089_R_COL_LP_5p_N1__ATCCACCTCTACTCAT-1	Plasma	6.31822
001-089_R_COL_LP_5p_N1__GGATTACGTCTGCGGT-1	Plasma	6.14384
001-089_R_COL_LP_5p_N1__CGTTAGAGTAAATACG-1	Plasma	1.21859
001-089_R_COL_LP_5p_N1__CGATTGAAGATCACGG-1	Plasma	1.26775
001-089_R_COL_LP_5p_N1__CCACGGACAATCCAAC-1	Plasma	3.79273
001-089_R_COL_LP_5p_N1__ACGCCGAAGGGAGTAA-1	Plasma	6.1448
001-089_R_COL_LP_5p_N1__TATCAGGTCTTGCAAG-1	Plasma	3.80396
001-089_R_COL_LP_5p_N1__CTAACTTAGATGTCGG-1	Plasma	3.10198
001-089_R_COL_LP_5p_N1__ACAGCTAAGAGAGCTC-1	Plasma	3.28731
001-089_R_COL_LP_5p_N1__ACTGATGCACAACGCC-1	Plasma	1.36695
001-089_R_COL_LP_5p_N1__GAACCTAGTCATGCAT-1	Plasma	3.87185
001-089_R_COL_LP_5p_N1__GACGGCTAGCTAGTCT-1	Plasma	1.37194
001-089_R_COL_LP_5p_N1__CTGTGCTTCCTCTAGC-1	Plasma	3.40817
001-089_R_COL_LP_5p_N1__CCTTACGGTCATATCG-1	Plasma	5.6601
001-089_R_COL_LP_5p_N1__ATCATGGCATTTGCCC-1	Plasma	7.31679
001-089_R_COL_LP_5p_N1__TGAGGGACAGCGTTCG-1	Plasma	1.68796
001-089_R_COL_LP_5p_N1__ATCGAGTCAGGACCCT-1	Plasma	4.46759
001-089_R_COL_LP_5p_N1__CCAGCGACAGTACACT-1	Plasma	2.17358
001-089_R_COL_LP_5p_N1__TTTATGCTCACTGGGC-1	Plasma	3.71339
001-089_R_COL_LP_5p_N1__ATCCGAACAAACTGTC-1	Plasma	4.05531
001-089_R_COL_LP_5p_N1__CTGTGCTCAGGGTTAG-1	Plasma	3.43865
001-089_R_COL_LP_5p_N1__AGAGTGGGTTAAAGAC-1	Plasma	4.40631
001-089_R_COL_LP_5p_N1__GATTCAGTCTTGACGA-1	Plasma	3.09764
001-089_R_COL_LP_5p_N1__ACCAGTAAGGAGCGAG-1	Plasma	3.06671
001-089_R_COL_LP_5p_N1__TGACAACAGCTAAGAT-1	Plasma	2.44633
001-089_R_COL_LP_5p_N1__AAATGCCTCAAACCAC-1	Plasma	4.43908
001-089_R_COL_LP_5p_N1__AGTTGGTGTGGTAACG-1	Plasma	5.59118
001-089_R_COL_LP_5p_N1__ACGAGCCTCTGTTTGT-1	Plasma	0.724768
001-089_R_COL_LP_5p_N1__GGTGTTAAGGCTACGA-1	Plasma	3.64553
001-089_R_COL_LP_5p_N1__ACGCAGCAGACAAGCC-1	Plasma	2.37722
001-089_R_COL_LP_5p_N1__AGTGTCACATGTAAGA-1	Plasma	4.57459
001-089_R_COL_LP_5p_N1__AACTCCCAGCGAAGGG-1	Plasma	2.61638
001-089_R_COL_LP_5p_N1__AACGTTGAGGCAATTA-1	Plasma	3.35838
001-089_R_COL_LP_5p_N1__ATCACGATCACAACGT-1	Plasma	4.11768
001-089_R_COL_LP_5p_N1__TCTATTGCAGCGTAAG-1	Plasma	3.7757
001-089_R_COL_LP_5p_N1__AATCGGTGTCAGAGGT-1	Plasma	5.11322
001-089_R_COL_LP_5p_N1__GGAAAGCCACCAGCAC-1	Plasma	5.77993
001-089_R_COL_LP_5p_N1__TGGTTAGAGTACACCT-1	Plasma	6.73292
001-089_R_COL_LP_5p_N1__ATGAGGGGTAAAGGAG-1	Plasma	3.28195
001-089_R_COL_LP_5p_N1__TGTGTTTCAAGCCGCT-1	Plasma	4.78327
001-089_R_COL_LP_5p_N1__TATGCCCAGTCCATAC-1	Plasma	1.41889
001-089_R_COL_LP_5p_N1__TGGTTCCAGATAGTCA-1	Plasma	2.78133
001-089_R_COL_LP_5p_N1__AGGGTGAAGTTCGATC-1	Plasma	1.03378
001-089_R_COL_LP_5p_N1__GTCAAGTAGTCACGCC-1	Plasma	5.45512
001-089_R_COL_LP_5p_N1__GTTCATTAGCCTTGAT-1	Plasma	2.85152
001-089_R_COL_LP_5p_N1__TAGACCAGTCTTCAAG-1	Plasma	4.60393
001-089_R_COL_LP_5p_N1__CTTCTCTAGGACAGAA-1	Plasma	4.86123
001-089_R_COL_LP_5p_N1__GTTAAGCAGGTCATCT-1	Plasma	7.57781
001-089_R_COL_LP_5p_N1__CGGTTAACAGAGTGTG-1	Plasma	4.09623
001-089_R_COL_LP_5p_N1__GGACGTCCAGGATTGG-1	Plasma	3.76783
001-089_R_COL_LP_5p_N1__ATCATCTAGGGTCGAT-1	Plasma	3.33239
001-089_R_COL_LP_5p_N1__CACTCCAAGGATTCGG-1	Plasma	3.84495
001-089_R_COL_LP_5p_N1__GGAAAGCGTGCGATAG-1	Plasma	2.72638
001-089_R_COL_LP_5p_N1__AACTTTCGTAGGGTAC-1	Plasma	5.44274
001-089_R_COL_LP_5p_N1__AAAGATGCATACCATG-1	Plasma	3.4127
001-089_R_COL_LP_5p_N1__CTCGAAAGTCATCCCT-1	Plasma	3.01553
001-089_R_COL_LP_5p_N1__AATCGGTTCAACACAC-1	Plasma	3.26823
001-089_R_COL_LP_5p_N1__CCTACCATCATGTAGC-1	Plasma	5.5276
001-089_R_COL_LP_5p_N1__CATTCGCAGGGTGTGT-1	Plasma	5.35746
001-089_R_COL_LP_5p_N1__TGGCGCATCTGCTTGC-1	Plasma	4.11481
001-089_R_COL_LP_5p_N1__TCTGAGAAGACTCGGA-1	Plasma	5.25393
001-089_R_COL_LP_5p_N1__CTGTTTAAGACTAGAT-1	Plasma	5.73422
001-089_R_COL_LP_5p_N1__GTAACGTTCGGAAACG-1	Plasma	3.29735
001-089_R_COL_LP_5p_N1__GCGCAGTTCCTCAATT-1	Plasma	0.815903
001-089_R_COL_LP_5p_N1__CAAGAAAAGTGCAAGC-1	Plasma	4.28769
001-089_R_COL_LP_5p_N1__TCGTAGAAGCGATTCT-1	Plasma	8.67176
001-089_R_COL_LP_5p_N1__GAATGAAAGGTGCACA-1	Plasma	4.93214
001-089_R_COL_LP_5p_N1__TTCTTAGTCATATCGG-1	Plasma	1.54611
001-089_R_COL_LP_5p_N1__TCTCTAAAGTTGCAGG-1	Plasma	3.1995
001-089_R_COL_LP_5p_N1__ATCACGAAGGCTAGCA-1	Plasma	2.98162
001-089_R_COL_LP_5p_N1__CACCTTGCAGGAATGC-1	Plasma	6.43051
001-089_R_COL_LP_5p_N1__CAGAGAGCACAGTCGC-1	Plasma	4.08743
001-089_R_COL_LP_5p_N1__GGATGTTGTCGCCATG-1	Plasma	2.6518
001-089_R_COL_LP_5p_N1__TCATTTGCATGACATC-1	Plasma	2.07004
001-089_R_COL_LP_5p_N1__AGTTGGTAGCACCGTC-1	Plasma	4.0696
001-089_R_COL_LP_5p_N1__GACGTGCAGCTCCTTC-1	Plasma	2.0615
001-089_R_COL_LP_5p_N1__GCTGCGATCTTTAGGG-1	Plasma	3.45881
001-089_R_COL_LP_5p_N1__TACTCATCATCCGCGA-1	Plasma	2.91867
001-089_R_COL_LP_5p_N1__GTTAAGCAGTGTTTGC-1	Plasma	2.14909
001-089_R_COL_LP_5p_N1__GAACATCAGACAGACC-1	Plasma	6.66836
001-089_R_COL_LP_5p_N1__CCTATTAAGCTGTCTA-1	Plasma	5.94337
001-089_R_COL_LP_5p_N1__TAGGCATTCTAACGGT-1	Plasma	4.51396
001-089_R_COL_LP_5p_N1__CAACTAGAGATCGATA-1	Plasma	2.74503
001-089_R_COL_LP_5p_N1__CTGCGGATCAGTGTTG-1	Plasma	3.04448
001-089_R_COL_LP_5p_N1__TTGAACGAGAGTACAT-1	Plasma	3.14481
001-089_R_COL_LP_5p_N1__ACACCCTTCCGTACAA-1	Plasma	3.9267
001-089_R_COL_LP_5p_N1__ACTGAGTGTCTTCGTC-1	Plasma	4.72669
001-089_R_COL_LP_5p_N1__CTCGTACCAGTCGATT-1	Plasma	3.63702
001-089_R_COL_LP_5p_N1__CGGACACGTAACGTTC-1	Plasma	2.89591
001-089_R_COL_LP_5p_N1__TACTTACCAAACTGTC-1	Plasma	5.32969
001-089_R_COL_LP_5p_N1__ACCCACTAGGATGCGT-1	Plasma	3.72454
001-089_R_COL_LP_5p_N1__GGGTCTGTCCATGCTC-1	Plasma	2.87549
001-089_R_COL_LP_5p_N1__AGGCCACTCCTCGCAT-1	Plasma	1.79634
001-089_R_COL_LP_5p_N1__ACGGGTCAGCTAGTGG-1	Plasma	2.0545
001-089_R_COL_LP_5p_N1__GTGGGTCTCTCATTCA-1	Plasma	2.89114
001-089_R_COL_LP_5p_N1__TCTGGAACAGTAACGG-1	Plasma	5.19075
001-089_R_COL_LP_5p_N1__TTTGTCACATACGCCG-1	Plasma	5.80232
001-089_R_COL_LP_5p_N1__TACTCGCCATCGACGC-1	Plasma	4.83973
001-089_R_COL_LP_5p_N1__AGGTCATCACAGACTT-1	Plasma	4.03449
001-089_R_COL_LP_5p_N1__CAGCGACGTTCTGAAC-1	Plasma	7.71708
001-089_R_COL_LP_5p_N1__GGTGCGTAGCCAGGAT-1	Plasma	2.12856
001-089_R_COL_LP_5p_N1__TGGGAAGGTCCCTTGT-1	Plasma	5.3422
001-089_R_COL_LP_5p_N1__TGCCCATGTGCCTTGG-1	Plasma	2.26746
001-089_R_COL_LP_5p_N1__ACTATCTCAATGGAAT-1	Plasma	7.01879
001-089_R_COL_LP_5p_N1__ATCATCTTCGCGGATC-1	Plasma	5.82542
001-089_R_COL_LP_5p_N1__AGCGGTCAGGATGGAA-1	Plasma	3.75175
001-089_R_COL_LP_5p_N1__CAGATCAAGTTGAGAT-1	Plasma	2.93401
001-089_R_COL_LP_5p_N1__CGAGCCACACGGTAGA-1	Plasma	1.41146
001-089_R_COL_LP_5p_N1__AACCATGAGGGCTTCC-1	Plasma	4.26549
001-089_R_COL_LP_5p_N1__TGGGAAGTCGATGAGG-1	Plasma	5.90432
001-089_R_COL_LP_5p_N1__GTGGGTCTCACCATAG-1	Plasma	4.56993
001-089_R_COL_LP_5p_N1__GTAGTCACACAGATTC-1	Plasma	4.41286
001-089_R_COL_LP_5p_N1__GCAGTTATCCCAAGTA-1	Plasma	0.387953
001-089_R_COL_LP_5p_N1__CTCGGGAAGCCTTGAT-1	Plasma	4.18004
001-089_R_COL_LP_5p_N1__AGTGGGACATGGAATA-1	Plasma	3.35734
001-089_R_COL_LP_5p_N1__CATGCCTCATGTCCTC-1	Plasma	3.51498
001-089_R_COL_LP_5p_N1__GATCTAGTCAGTGCAT-1	Plasma	1.23774
001-089_R_COL_LP_5p_N1__CGAACATGTATTCTCT-1	Plasma	2.82519
001-089_R_COL_LP_5p_N1__TTGTAGGCACCGCTAG-1	Plasma	4.02283
001-089_R_COL_LP_5p_N1__AGCATACTCTTGTATC-1	Plasma	1.86749
001-089_R_COL_LP_5p_N1__GCGACCACATTTGCTT-1	Plasma	3.50058
001-089_R_COL_LP_5p_N1__ACGGGTCCACGACTCG-1	Plasma	5.18496
001-089_R_COL_LP_5p_N1__ATCACGATCCGTAGTA-1	Plasma	2.33372
001-089_R_COL_LP_5p_N1__ATAACGCCACCAGGCT-1	Plasma	1.74239
001-089_R_COL_LP_5p_N1__CTGCTGTAGGAGCGAG-1	Plasma	4.05399
001-089_R_COL_LP_5p_N1__TCGGTAAGTAGCTTGT-1	Plasma	1.23548
001-089_R_COL_LP_5p_N1__CAGCAGCCACGACGAA-1	Plasma	6.53912
001-089_R_COL_LP_5p_N1__TACGGATTCGAGAGCA-1	Plasma	3.39566
001-089_R_COL_LP_5p_N1__GTCATTTTCCGCATCT-1	Plasma	6.63162
001-089_R_COL_LP_5p_N1__CCTCTGATCTCGTATT-1	Plasma	0.653368
001-089_R_COL_LP_5p_N1__GGCTGGTAGAAGGACA-1	Plasma	1.63382
001-089_R_COL_LP_5p_N1__ACATCAGGTCGAACAG-1	Plasma	4.15746
001-089_R_COL_LP_5p_N1__TGCCCTACATGAACCT-1	Plasma	1.34667
001-089_R_COL_LP_5p_N1__GACGGCTGTAAGGATT-1	Plasma	1.56679
001-089_R_COL_LP_5p_N1__ATCATCTAGCTGAACG-1	Plasma	7.24086
001-089_R_COL_LP_5p_N1__CCAATCCCAGGACCCT-1	Plasma	3.58603
001-089_R_COL_LP_5p_N1__GCGCGATAGACTTTCG-1	Plasma	4.64852
001-089_R_COL_LP_5p_N1__TTTATGCCAGTCAGAG-1	Plasma	2.12361
001-089_R_COL_LP_5p_N1__GATCGTATCTAACGGT-1	Plasma	3.91831
001-089_R_COL_LP_5p_N1__CGAATGTCAAGCGATG-1	Plasma	4.61044
001-089_R_COL_LP_5p_N1__AACACGTGTCTCACCT-1	Plasma	8.93646
001-089_R_COL_LP_5p_N1__TTGAACGTCTCTTGAT-1	Plasma	6.09514
001-089_R_COL_LP_5p_N1__GTAACTGAGACAATAC-1	Plasma	3.97804
001-089_R_COL_LP_5p_N1__TAAGCGTTCGCAGGCT-1	Plasma	2.03267
001-089_R_COL_LP_5p_N1__CAAGGCCTCAAAGACA-1	Plasma	3.10113
001-089_R_COL_LP_5p_N1__GCAAACTCACCAGGTC-1	Plasma	1.18091
001-089_R_COL_LP_5p_N1__TGGTTAGAGGCAATTA-1	Plasma	6.80209
001-089_R_COL_LP_5p_N1__ATCTGCCAGGAGCGTT-1	Plasma	4.99116
001-089_R_COL_LP_5p_N1__GTGAAGGCATGTAAGA-1	Plasma	5.86177
001-089_R_COL_LP_5p_N1__TACCTATGTAGCAAAT-1	Plasma	2.16075
001-089_R_COL_LP_5p_N1__CACCACTCAATCCGAT-1	Plasma	4.12004
001-089_R_COL_LP_5p_N1__AACTGGTGTCAATACC-1	Plasma	7.34038
001-089_R_COL_LP_5p_N1__GCGCCAATCGCCATAA-1	Plasma	2.86079
001-089_R_COL_LP_5p_N1__ACTGTCCAGTCCATAC-1	Plasma	6.59039
001-089_R_COL_LP_5p_N1__GAACCTAGTGTGGCTC-1	Plasma	2.6867
001-089_R_COL_LP_5p_N1__TGTATTCTCCCAAGAT-1	Plasma	5.09038
001-089_R_COL_LP_5p_N1__CGCTGGACAAGGTTCT-1	Plasma	2.85843
001-089_R_COL_LP_5p_N1__CTACACCTCAGTTGAC-1	Plasma	7.16939
001-089_R_COL_LP_5p_N1__AAAGATGTCGTGGGAA-1	Plasma	2.60008
001-089_R_COL_LP_5p_N1__TCGCGAGCATCAGTCA-1	Plasma	4.12086
001-089_R_COL_LP_5p_N1__CTAGCCTGTTCGAATC-1	Plasma	2.54954
001-089_R_COL_LP_5p_N1__ATCTGCCTCTTTCCTC-1	Plasma	3.29235
001-089_R_COL_LP_5p_N1__CCTATTACATGCTGGC-1	Plasma	3.24521
001-089_R_COL_LP_5p_N1__GACGTGCGTGACTCAT-1	Plasma	5.85586
001-089_R_COL_LP_5p_N1__ACGAGCCTCTGTACGA-1	Plasma	1.40613
001-089_R_COL_LP_5p_N1__ACACTGAAGCTAGTCT-1	Plasma	2.59158
001-089_R_COL_LP_5p_N1__GCATACAAGCAACGGT-1	Plasma	0.917614
001-089_R_COL_LP_5p_N1__GCAGTTAAGATCCTGT-1	Plasma	2.42464
001-089_R_COL_LP_5p_N1__CGGCTAGTCGTCACGG-1	Plasma	3.8048
001-089_R_COL_LP_5p_N1__CCTACACGTGGTTTCA-1	Plasma	0.699407
001-089_R_COL_LP_5p_N1__CAACCTCGTCCTAGCG-1	Plasma	2.17982
001-089_R_COL_LP_5p_N1__TTAGGACCATGCATGT-1	Plasma	3.24501
001-089_R_COL_LP_5p_N1__GGGCATCTCTTTAGTC-1	Plasma	3.06715
001-089_R_COL_LP_5p_N1__ACCCACTGTGACAAAT-1	Plasma	3.41565
001-089_R_COL_LP_5p_N1__GTAGGCCTCAGAGACG-1	Plasma	2.76652
001-089_R_COL_LP_5p_N1__ATCATGGAGAAGCCCA-1	Plasma	2.44722
001-089_R_COL_LP_5p_N1__ATGAGGGGTTCCCGAG-1	Plasma	3.56511
001-089_R_COL_LP_5p_N1__CCTAGCTAGACTGTAA-1	Plasma	3.16793
001-089_R_COL_LP_5p_N1__ACCCACTCAAGCTGAG-1	Plasma	1.76981
001-089_R_COL_LP_5p_N1__CGTAGCGCACCGTTGG-1	Plasma	2.19104
001-089_R_COL_LP_5p_N1__AGCAGCCGTGTCGCTG-1	Plasma	5.56208
001-089_R_COL_LP_5p_N1__GTCCTCAAGAAGCCCA-1	Plasma	1.21368
001-089_R_COL_LP_5p_N1__CGTTAGATCATAACCG-1	Plasma	3.04398
001-089_R_COL_LP_5p_N1__ATCCACCGTGTTCGAT-1	Plasma	2.83821
001-089_R_COL_LP_5p_N1__GAACCTAAGTTAAGTG-1	Plasma	1.34192
001-089_R_COL_LP_5p_N1__CATTCGCGTCGGATCC-1	Plasma	0.966733
001-089_R_COL_LP_5p_N1__TAAACCGCAGGCGATA-1	Plasma	2.86182
001-089_R_COL_LP_5p_N1__GCTGGGTAGATCGATA-1	Plasma	5.00792
001-089_R_COL_LP_5p_N1__CATCGGGGTACAAGTA-1	Plasma	3.62394
001-089_R_COL_LP_5p_N1__GTGAAGGCACGAAACG-1	Plasma	4.05404
001-089_R_COL_LP_5p_N1__GGACATTGTTCGTCTC-1	Plasma	7.85084
001-089_R_COL_LP_5p_N1__AGCTCCTGTACAGTGG-1	Plasma	5.15819
001-089_R_COL_LP_5p_N1__GTGCGGTCATGGTAGG-1	Plasma	3.37049
001-089_R_COL_LP_5p_N1__ACACTGAAGCCCGAAA-1	Plasma	1.68561
001-089_R_COL_LP_5p_N1__TTAGGACGTCGCTTTC-1	Plasma	1.51868
001-089_R_COL_LP_5p_N1__CTTAGGACATTCTCAT-1	Plasma	5.94048
001-089_R_COL_LP_5p_N1__TACCTATGTCGAATCT-1	Plasma	1.4919
001-089_R_COL_LP_5p_N1__TCAGGTAAGTCGCCGT-1	Plasma	2.25757
001-089_R_COL_LP_5p_N1__ACGCAGCTCCCTTGTG-1	Plasma	4.37728
001-089_R_COL_LP_5p_N1__CGACCTTAGATGTGGC-1	Plasma	5.19272
001-089_R_COL_LP_5p_N1__TATGCCCCACTGTGTA-1	Plasma	1.03842
001-089_R_COL_LP_5p_N1__GTACTCCTCCACTGGG-1	Plasma	2.01687
001-089_R_COL_LP_5p_N1__TTCTCAATCGTCTGCT-1	Plasma	1.56979
001-089_R_COL_LP_5p_N1__GTGCTTCGTTCTGGTA-1	Plasma	5.6351
001-089_R_COL_LP_5p_N1__TGCCAAACACCTATCC-1	Plasma	5.18672
001-089_R_COL_LP_5p_N1__GTTCGGGTCAAGATCC-1	Plasma	1.35098
001-089_R_COL_LP_5p_N1__AAAGTAGAGGAATGGA-1	Plasma	2.77856
001-089_R_COL_LP_5p_N1__CAGAGAGCACATCCGG-1	Plasma	3.46159
001-089_R_COL_LP_5p_N1__GGAATAAGTGAGTGAC-1	Plasma	6.55352
001-089_R_COL_LP_5p_N1__AGAGTGGGTTAAGTAG-1	Plasma	5.54543
001-089_R_COL_LP_5p_N1__TCTGGAACAGATAATG-1	Plasma	0.796915
001-089_R_COL_LP_5p_N1__TAGTGGTTCGTTGCCT-1	Plasma	1.68533
001-089_R_COL_LP_5p_N1__CACTCCATCCAAACAC-1	Plasma	4.83813
001-089_R_COL_LP_5p_N1__GCAATCATCAAGGCTT-1	Plasma	2.82026
001-089_R_COL_LP_5p_N1__TCAGGTACATTGGGCC-1	Plasma	4.36561
001-089_R_COL_LP_5p_N1__GTATCTTAGATCCCGC-1	Plasma	1.92289
001-089_R_COL_LP_5p_N1__TCAGCTCTCACAGGCC-1	Plasma	2.64367
001-089_R_COL_LP_5p_N1__CGCGGTAAGATTACCC-1	Plasma	1.48362
001-089_R_COL_LP_5p_N1__CAGTCCTCAATCCGAT-1	Plasma	0.862666
001-089_R_COL_LP_5p_N1__CGCGTTTAGATCACGG-1	Plasma	2.01354
001-089_R_COL_LP_5p_N1__GCATGCGTCACATAGC-1	Plasma	3.68916
001-089_R_COL_LP_5p_N1__GACTAACCACATAACC-1	Plasma	5.40152
001-089_R_COL_LP_5p_N1__TTGACTTTCAACACGT-1	Plasma	4.39763
001-089_R_COL_LP_5p_N1__TTGCCGTGTCTTGATG-1	Plasma	5.89792
001-089_R_COL_LP_5p_N1__TTCGGTCGTTATCGGT-1	Plasma	3.83244
001-089_R_COL_LP_5p_N1__ATCCGAACAGGTCCAC-1	Plasma	3.39079
001-089_R_COL_LP_5p_N1__TATTACCTCTTTCCTC-1	Plasma	5.6573
001-089_R_COL_LP_5p_N1__TGGCCAGCAGTAAGAT-1	Plasma	4.77637
001-089_R_COL_LP_5p_N1__CATTCGCAGTGGGCTA-1	Plasma	3.67662
001-089_R_COL_LP_5p_N1__CCCAGTTCAATCTGCA-1	Plasma	2.0584
001-089_R_COL_LP_5p_N1__GACCTGGTCCTGTACC-1	Plasma	3.48968
001-089_R_COL_LP_5p_N1__TTATGCTGTTAAGAAC-1	Plasma	6.52566
001-089_R_COL_LP_5p_N1__CTTACCGTCTGACCTC-1	Plasma	3.45385
001-089_R_COL_LP_5p_N1__TACTTGTCACGGTTTA-1	Plasma	0.607999
001-089_R_COL_LP_5p_N1__GTTCGGGCAGCCTTTC-1	Plasma	2.76336
001-089_R_COL_LP_5p_N1__ACTGAGTCATCCCATC-1	Plasma	2.98475
001-089_R_COL_LP_5p_N1__GTGTTAGAGTCATCCA-1	Plasma	4.39688
001-089_R_COL_LP_5p_N1__AGTGAGGGTAGGGTAC-1	Plasma	7.28507
001-089_R_COL_LP_5p_N1__TGGCCAGCAACTGCGC-1	Plasma	1.86754
001-089_R_COL_LP_5p_N1__GCTCCTAGTGCACGAA-1	Plasma	3.7896
001-089_R_COL_LP_5p_N1__TGAGAGGGTGACCAAG-1	Plasma	2.04602
001-089_R_COL_LP_5p_N1__GGACATTCATGCCCGA-1	Plasma	1.87421
001-089_R_COL_LP_5p_N1__CCTTACGAGACTGGGT-1	Plasma	4.98429
001-089_R_COL_LP_5p_N1__CCATGTCTCTGTCTAT-1	Plasma	4.31084
001-089_R_COL_LP_5p_N1__CGCGGTACAAGCCCAC-1	Plasma	3.6683
001-089_R_COL_LP_5p_N1__CCTACCATCAAAGTAG-1	Plasma	2.89661
001-089_R_COL_LP_5p_N1__GCTGCAGCACGGCTAC-1	Plasma	4.88918
001-089_R_COL_LP_5p_N1__GTCTTCGCATCATCCC-1	Plasma	1.86186
001-089_R_COL_LP_5p_N1__CCTCTGACAGTAACGG-1	Plasma	5.13778
001-089_R_COL_LP_5p_N1__CAGTCCTAGGCATGGT-1	Plasma	2.68686
001-089_R_COL_LP_5p_N1__GGAGCAAAGGTCATCT-1	Plasma	1.58367
001-089_R_COL_LP_5p_N1__CCATTCGAGATGTAAC-1	Plasma	2.5959
001-089_R_COL_LP_5p_N1__TCATTTGTCTACTTAC-1	Plasma	-0.137432
001-089_R_COL_LP_5p_N1__AGATTGCTCGGACAAG-1	Plasma	3.26349
001-089_R_COL_LP_5p_N1__ATGTGTGTCGGTGTTA-1	Plasma	1.97215
001-089_R_COL_LP_5p_N1__CGATCGGCAACTTGAC-1	Plasma	3.4825
001-089_R_COL_LP_5p_N1__TTTGTCAAGATGCCTT-1	Plasma	2.14612
001-089_R_COL_LP_5p_N1__CGCGTTTGTAGTACCT-1	Plasma	6.44221
001-089_R_COL_LP_5p_N1__CAGGTGCAGATAGTCA-1	Plasma	3.36988
001-089_R_COL_LP_5p_N1__TGAGCCGAGTTCCACA-1	Plasma	1.46046
001-089_R_COL_LP_5p_N1__TATGCCCCATTTGCCC-1	Plasma	2.87759
001-089_R_COL_LP_5p_N1__GATCAGTAGCACCGTC-1	Plasma	3.3901
001-089_R_COL_LP_5p_N1__CGAGCACGTATCGCAT-1	Plasma	0.509991
001-089_R_COL_LP_5p_N1__CGGAGTCCATTCACTT-1	Plasma	2.68919
001-089_R_COL_LP_5p_N1__CGCCAAGTCCTTTACA-1	Plasma	1.84984
001-089_R_COL_LP_5p_N1__CCTACCACAGTGACAG-1	Plasma	2.80356
001-089_R_COL_LP_5p_N1__TATCTCAAGCGATGAC-1	Plasma	3.35147
001-089_R_COL_LP_5p_N1__GTATTCTCAATTGCTG-1	Plasma	4.31882
001-089_R_COL_LP_5p_N1__CGGAGTCGTGAGTATA-1	Plasma	2.13133
001-089_R_COL_LP_5p_N1__GGGCACTGTGTTAAGA-1	Plasma	1.97757
001-089_R_COL_LP_5p_N1__ACTTGTTAGAGACGAA-1	Plasma	4.44261
001-089_R_COL_LP_5p_N1__GACCAATTCCGAATGT-1	Plasma	2.66542
001-089_R_COL_LP_5p_N1__AGCTCCTGTCTCTTAT-1	Plasma	1.56479
001-089_R_COL_LP_5p_N1__ACTGCTCCATTAGCCA-1	Plasma	0.492391
001-089_R_COL_LP_5p_N1__GCCTCTAAGAGAACAG-1	Plasma	5.19796
001-089_R_COL_LP_5p_N1__ACTGCTCGTCCCTACT-1	Plasma	1.37094
001-089_R_COL_LP_5p_N1__GGGAGATCAGGCTCAC-1	Plasma	2.38532
001-089_R_COL_LP_5p_N1__GGCGACTAGATAGGAG-1	Plasma	6.76539
001-089_R_COL_LP_5p_N1__TTTACTGTCCGTCAAA-1	Plasma	2.03101
001-089_R_COL_LP_5p_N1__GGGATGATCCCTTGCA-1	Plasma	2.75915
001-089_R_COL_LP_5p_N1__GGGAGATGTTTGACAC-1	Plasma	4.07527
001-089_R_COL_LP_5p_N1__CTGCTGTCAAACTGTC-1	Plasma	5.0431
001-089_R_COL_LP_5p_N1__CTCGTCAGTCAAAGAT-1	Plasma	3.96866
001-089_R_COL_LP_5p_N1__ACCGTAAAGAGGGATA-1	Plasma	0.565568
001-089_R_COL_LP_5p_N1__GTCGGGTCAAGCTGAG-1	Plasma	4.54005
001-089_R_COL_LP_5p_N1__ACGGGCTCAGATGAGC-1	Plasma	1.73707
001-089_R_COL_LP_5p_N1__TCAATCTTCTTCTGGC-1	Plasma	2.38053
001-089_R_COL_LP_5p_N1__GACACGCCATGTAAGA-1	Plasma	4.01827
001-089_R_COL_LP_5p_N1__GACTAACCACCAACCG-1	Plasma	4.61386
001-089_R_COL_LP_5p_N1__AGTAGTCAGGGTGTTG-1	Plasma	1.97045
001-089_R_COL_LP_5p_N1__CTCCTAGTCAACGCTA-1	Plasma	2.80251
001-089_R_COL_LP_5p_N1__GTTTCTATCTTCGGTC-1	Plasma	1.78981
001-089_R_COL_LP_5p_N1__GGCCGATAGGATCGCA-1	Plasma	4.69965
001-089_R_COL_LP_5p_N1__AGAGCGACAACGCACC-1	Plasma	1.70569
001-089_R_COL_LP_5p_N1__AAGTCTGGTGTCAATC-1	Plasma	2.84032
001-089_R_COL_LP_5p_N1__TGGCTGGGTCTAGAGG-1	Plasma	1.94269
001-089_R_COL_LP_5p_N1__ATCATGGAGAATTCCC-1	Plasma	3.68711
001-089_R_COL_LP_5p_N1__CGCTGGACAAATTGCC-1	Plasma	3.15082
001-089_R_COL_LP_5p_N1__CGTGAGCCACAGAGGT-1	Plasma	6.20455
001-089_R_COL_LP_5p_N1__CAGCAGCAGTATGACA-1	Plasma	3.7608
001-089_R_COL_LP_5p_N1__CTTACCGTCATTGCCC-1	Plasma	3.43009
001-089_R_COL_LP_5p_N1__GGGTCTGTCGGATGGA-1	Plasma	6.31089
001-089_R_COL_LP_5p_N1__ATTTCTGAGAGGTTGC-1	Plasma	5.48518
001-089_R_COL_LP_5p_N1__GACGTGCAGTTACGGG-1	Plasma	4.08971
001-089_R_COL_LP_5p_N1__AGCCTAACACCTTGTC-1	Plasma	1.40662
001-089_R_COL_LP_5p_N1__TAAACCGTCATCGCTC-1	Plasma	2.72288
001-089_R_COL_LP_5p_N1__TATCTCAAGAACTCGG-1	Plasma	5.13144
001-089_R_COL_LP_5p_N1__GGAAAGCTCAGAGACG-1	Plasma	1.16347
001-089_R_COL_LP_5p_N1__AGCATACTCATCGGAT-1	Plasma	2.52108
001-089_R_COL_LP_5p_N1__TCGAGGCAGGTGCTAG-1	Plasma	4.44688
001-089_R_COL_LP_5p_N1__GTAGGCCGTAGCGATG-1	Plasma	3.94698
001-089_R_COL_LP_5p_N1__GAACCTATCAAGGTAA-1	Plasma	4.27754
001-089_R_COL_LP_5p_N1__ACAGCCGCAATCCAAC-1	Plasma	6.1375
001-089_R_COL_LP_5p_N1__ACGCCGATCACTTCAT-1	Plasma	2.68135
001-089_R_COL_LP_5p_N1__CACACAAGTCTCAACA-1	Plasma	2.86523
001-089_R_COL_LP_5p_N1__TATCAGGCAATCAGAA-1	Plasma	4.11655
001-089_R_COL_LP_5p_N1__CTCTAATCAACACCTA-1	Plasma	8.40864
001-089_R_COL_LP_5p_N1__TCGTAGAAGACCCACC-1	Plasma	4.11166
001-089_R_COL_LP_5p_N1__ACCCACTGTACTCGCG-1	Plasma	2.23771
001-089_R_COL_LP_5p_N1__TCGGTAAGTACGAAAT-1	Plasma	1.04029
001-089_R_COL_LP_5p_N1__GCACTCTAGAGGGCTT-1	Plasma	6.04602
001-089_R_COL_LP_5p_N1__ACGATACAGTCCATAC-1	Plasma	3.04972
001-089_R_COL_LP_5p_N1__CCGGGATTCGCAAGCC-1	Plasma	6.25476
001-089_R_COL_LP_5p_N1__CTTTGCGAGTAGGTGC-1	Plasma	2.70886
001-089_R_COL_LP_5p_N1__TGACTTTTCCAACCAA-1	Plasma	3.82622
001-089_R_COL_LP_5p_N1__GCGACCACAGTTAACC-1	Plasma	0.707311
001-089_R_COL_LP_5p_N1__TGAAAGAAGGGATCTG-1	Plasma	5.02667
001-089_R_COL_LP_5p_N1__CGTTAGAGTCCGAAGA-1	Plasma	5.96667
001-089_R_COL_LP_5p_N1__TTGTAGGCATCACGAT-1	Plasma	4.04396
001-089_R_COL_LP_5p_N1__GCTGGGTGTCCATGAT-1	Plasma	3.91399
001-089_R_COL_LP_5p_N1__CAGCTGGCAACGATCT-1	Plasma	1.75246
001-089_R_COL_LP_5p_N1__CGGACTGTCGGCATCG-1	Plasma	4.49203
001-089_R_COL_LP_5p_N1__CCTTACGGTATAATGG-1	Plasma	2.63539
001-089_R_COL_LP_5p_N1__TACTCATAGCTGAAAT-1	Plasma	4.29729
001-089_R_COL_LP_5p_N1__GTATCTTAGCTGGAAC-1	Plasma	2.80348
001-089_R_COL_LP_5p_N1__CGCGGTATCTCTTATG-1	Plasma	4.48213
001-089_R_COL_LP_5p_N1__GAAATGACATGTCCTC-1	Plasma	3.46963
001-089_R_COL_LP_5p_N1__AAGACCTCATCGGAAG-1	Plasma	2.55715
001-089_R_COL_LP_5p_N1__GGGTCTGAGGGTTTCT-1	Plasma	3.30649
001-089_R_COL_LP_5p_N1__TCGTACCAGCTGAAAT-1	Plasma	6.75618
001-089_R_COL_LP_5p_N1__ATTCTACCAAGGACTG-1	Plasma	7.93587
001-089_R_COL_LP_5p_N1__CACCAGGCAATTCCTT-1	Plasma	6.63102
001-089_R_COL_LP_5p_N1__CTGGTCTGTTTGCATG-1	Plasma	3.96199
001-089_R_COL_LP_5p_N1__GTTTCTAAGTCAAGCG-1	Plasma	2.20842
001-089_R_COL_LP_5p_N1__TCTTTCCGTCTAAAGA-1	Plasma	1.45369
001-089_R_COL_LP_5p_N1__CACAGTAAGGACATTA-1	Plasma	4.96886
001-089_R_COL_LP_5p_N1__CTCCTAGAGTTGTCGT-1	Plasma	2.7867
001-089_R_COL_LP_5p_N1__CCCAGTTTCGGATGGA-1	Plasma	1.80518
001-089_R_COL_LP_5p_N1__CAAGTTGAGTGTTGAA-1	Plasma	3.07189
001-089_R_COL_LP_5p_N1__CCACTACGTAGAAGGA-1	Plasma	2.99924
001-089_R_COL_LP_5p_N1__CCTAGCTCAGACGCAA-1	Plasma	3.76642
001-089_R_COL_LP_5p_N1__TAAGTGCTCCCAGGTG-1	Plasma	2.68182
001-089_R_COL_LP_5p_N1__TTCTCAATCCAAACAC-1	Plasma	1.75418
001-089_R_COL_LP_5p_N1__CCCTCCTGTTGGTAAA-1	Plasma	1.77947
001-089_R_COL_LP_5p_N1__TCGAGGCGTATGAATG-1	Plasma	2.69938
001-089_R_COL_LP_5p_N1__AGATCTGTCCGAACGC-1	Plasma	4.34858
001-089_R_COL_LP_5p_N1__TTTCCTCTCACCCTCA-1	Plasma	1.0838
001-089_R_COL_LP_5p_N1__TACTTACAGCGATGAC-1	Plasma	2.34943
001-089_R_COL_LP_5p_N1__ATAACGCTCACTATTC-1	Plasma	0.326742
001-089_R_COL_LP_5p_N1__TACGGTAGTGTCTGAT-1	Plasma	1.99986
001-089_R_COL_LP_5p_N1__AAAGTAGGTAAACCTC-1	Plasma	0.872997
001-089_R_COL_LP_5p_N1__GTACTTTTCCAAGCCG-1	Plasma	3.18313
001-089_R_COL_LP_5p_N1__CCCAGTTTCTATCCTA-1	Plasma	4.74551
001-089_R_COL_LP_5p_N1__ATGGGAGTCATTGCGA-1	Plasma	2.75627
001-089_R_COL_LP_5p_N1__CGTGTAAAGACCTAGG-1	Plasma	6.50507
001-089_R_COL_LP_5p_N1__CAGATCACACGGTGTC-1	Plasma	4.99135
001-089_R_COL_LP_5p_N1__TTGCGTCCATCCGGGT-1	Plasma	1.46466
001-089_R_COL_LP_5p_N1__CGAACATCAGCTGGCT-1	Plasma	0.732655
001-089_R_COL_LP_5p_N1__CGGACGTTCTGTGCAA-1	Plasma	2.16494
001-089_R_COL_LP_5p_N1__ACTTTCAAGCAGACTG-1	Plasma	5.50305
001-089_R_COL_LP_5p_N1__TCGTACCGTAAATGAC-1	Plasma	5.23082
001-089_R_COL_LP_5p_N1__GTAGGCCTCTGTTGAG-1	Plasma	4.15125
001-089_R_COL_LP_5p_N1__TCGGTAAAGACTGTAA-1	Plasma	1.88602
001-089_R_COL_LP_5p_N1__GTTCGGGTCAGGATCT-1	Plasma	5.62847
001-089_R_COL_LP_5p_N1__TCGCGAGCAATGGACG-1	Plasma	3.63984
001-089_R_COL_LP_5p_N1__CCGTACTGTCTTGCGG-1	Plasma	0.973267
001-089_R_COL_LP_5p_N1__GTACTTTTCTGTCTCG-1	Plasma	4.28389
001-089_R_COL_LP_5p_N1__TTCGAAGCAGACGCCT-1	Plasma	4.99963
001-089_R_COL_LP_5p_N1__AGATTGCGTTGGTGGA-1	Plasma	4.92373
001-089_R_COL_LP_5p_N1__GGGCATCGTGTCTGAT-1	Plasma	4.93443
001-089_R_COL_LP_5p_N1__CGTGTCTAGTGTACCT-1	Plasma	2.40776
001-089_R_COL_LP_5p_N1__CATCAAGCATGTTCCC-1	Plasma	3.75422
001-089_R_COL_LP_5p_N1__GAATAAGTCAGCGATT-1	Plasma	4.36775
001-089_R_COL_LP_5p_N1__GCGCAACAGAAACCGC-1	Plasma	3.14102
001-089_R_COL_LP_5p_N1__CGTGAGCAGCGCCTTG-1	Plasma	1.45382
001-089_R_COL_LP_5p_N1__CAGCTGGCATCGTCGG-1	Plasma	6.00041
001-089_R_COL_LP_5p_N1__ACGGAGAGTCGACTGC-1	Plasma	2.9725
001-089_R_COL_LP_5p_N1__ATCCGAACATGCATGT-1	Plasma	1.36723
001-089_R_COL_LP_5p_N1__TTCTCAAAGGCCCGTT-1	Plasma	3.48115
001-089_R_COL_LP_5p_N1__CCTATTAGTTCGCGAC-1	Plasma	4.05639
001-089_R_COL_LP_5p_N1__TCTTCGGAGTTTGCGT-1	Plasma	4.55049
001-089_R_COL_LP_5p_N1__GCGCAGTCACATGGGA-1	Plasma	8.07726
001-089_R_COL_LP_5p_N1__CCTACCAAGCTGCAAG-1	Plasma	4.13321
001-089_R_COL_LP_5p_N1__CTAAGACGTACCGCTG-1	Plasma	1.68387
001-089_R_COL_LP_5p_N1__CAGCGACAGTTACCCA-1	Plasma	1.95365
001-089_R_COL_LP_5p_N1__CTAGCCTCACCATCCT-1	Plasma	2.87107
001-089_R_COL_LP_5p_N1__GCGAGAATCCACGCAG-1	Plasma	2.95986
001-089_R_COL_LP_5p_N1__CCGTTCAGTGACTCAT-1	Plasma	3.76217
001-089_R_COL_LP_5p_N1__CATTCGCGTTGTTTGG-1	Plasma	4.80016
001-089_R_COL_LP_5p_N1__GGATTACGTGACAAAT-1	Plasma	4.06267
001-089_R_COL_LP_5p_N1__CGATTGATCGACCAGC-1	Plasma	5.12061
001-089_R_COL_LP_5p_N1__CAGTCCTGTTCGGGCT-1	Plasma	1.44338
001-089_R_COL_LP_5p_N1__TTGCCGTCAGCGTAAG-1	Plasma	2.87246
001-089_R_COL_LP_5p_N1__AGAGCGACACATTTCT-1	Plasma	0.795863
001-089_R_COL_LP_5p_N1__AGGGTGAAGGATGGTC-1	Plasma	1.03678
001-089_R_COL_LP_5p_N1__CACATTTTCGCATGGC-1	Plasma	5.04696
001-089_R_COL_LP_5p_N1__CTCCTAGGTACCCAAT-1	Plasma	2.8761
001-089_R_COL_LP_5p_N1__ACATCAGCATTCCTGC-1	Plasma	1.32735
001-089_R_COL_LP_5p_N1__ATAGACCCATGGAATA-1	Plasma	1.26999
001-089_R_COL_LP_5p_N1__GATTCAGGTTCTGAAC-1	Plasma	4.58748
001-089_R_COL_LP_5p_N1__CATTCGCAGGATATAC-1	Plasma	3.68875
001-089_R_COL_LP_5p_N1__GGTGCGTTCCACTGGG-1	Plasma	2.16277
001-089_R_COL_LP_5p_N1__GCCTCTACAAACTGCT-1	Plasma	5.82608
001-089_R_COL_LP_5p_N1__ACGCAGCAGGTGCACA-1	Plasma	-0.0188279
001-089_R_COL_LP_5p_N1__CTAATGGAGTCACGCC-1	Plasma	2.27839
001-089_R_COL_LP_5p_N1__TTGGAACAGATCGGGT-1	Plasma	7.32727
001-089_R_COL_LP_5p_N1__ACCTTTAGTACTTAGC-1	Plasma	3.42919
001-089_R_COL_LP_5p_N1__CATCAAGGTTCCCTTG-1	Plasma	3.4581
001-089_R_COL_LP_5p_N1__CCTCAGTGTAGGACAC-1	Plasma	1.27639
001-089_R_COL_LP_5p_N1__CCTCTGAAGAACAACT-1	Plasma	5.15087
001-089_R_COL_LP_5p_N1__GTAGGCCTCGTGGACC-1	Plasma	5.37006
001-089_R_COL_LP_5p_N1__TGAGCATCAGCTCGAC-1	Plasma	1.76676
001-089_R_COL_LP_5p_N1__GGATGTTTCGTCGTTC-1	Plasma	1.20155
001-089_R_COL_LP_5p_N1__TCGGGACTCAGGTAAA-1	Plasma	1.9418
001-089_R_COL_LP_5p_N1__CGCTTCAAGAGACGAA-1	Plasma	6.04793
001-089_R_COL_LP_5p_N1__CAGCATACAAGGGTCA-1	Plasma	2.90208
001-089_R_COL_LP_5p_N1__TTTACTGAGCGTAGTG-1	Plasma	2.62255
001-089_R_COL_LP_5p_N1__ACAGCCGCATCGACGC-1	Plasma	1.29573
001-089_R_COL_LP_5p_N1__GTATCTTTCCGCTGTT-1	Plasma	5.16831
001-089_R_COL_LP_5p_N1__ATTACTCCATGTAAGA-1	Plasma	2.19272
001-089_R_COL_LP_5p_N1__CTGAAACCATGTAAGA-1	Plasma	2.9042
001-089_R_COL_LP_5p_N1__CGCCAAGCAAATTGCC-1	Plasma	0.437124
001-089_R_COL_LP_5p_N1__CTGCTGTTCCAGAGGA-1	Plasma	2.51338
001-089_R_COL_LP_5p_N1__CAGCATAGTCGGCTCA-1	Plasma	1.21501
001-089_R_COL_LP_5p_N1__TTAACTCTCACTATTC-1	Plasma	3.17427
001-089_R_COL_LP_5p_N1__CAGCGACGTACGAAAT-1	Plasma	2.07483
001-089_R_COL_LP_5p_N1__CGGACGTTCGCCAAAT-1	Plasma	3.42881
001-089_R_COL_LP_5p_N1__ATAACGCAGCTGATAA-1	Plasma	3.69171
001-089_R_COL_LP_5p_N1__ACGAGCCGTTTACTCT-1	Plasma	2.04978
001-089_R_COL_LP_5p_N1__GTCAAGTTCCGCGTTT-1	Plasma	1.58774
001-089_R_COL_LP_5p_N1__TGTTCCGCAGGCTGAA-1	Plasma	1.44336
001-089_R_COL_LP_5p_N1__GGCGACTAGCCAGAAC-1	Plasma	2.22225
001-089_R_COL_LP_5p_N1__CCTTCGAGTTCCCGAG-1	Plasma	1.84896
001-089_R_COL_LP_5p_N1__GATCGCGAGGTAGCCA-1	Plasma	0.4069
001-089_R_COL_LP_5p_N1__GAACATCGTCATGCAT-1	Plasma	1.37377
001-089_R_COL_LP_5p_N1__ATTATCCTCTCGCATC-1	Plasma	4.728
001-089_R_COL_LP_5p_N1__GAATGAAGTTGCGCAC-1	Plasma	1.16373
001-089_R_COL_LP_5p_N1__TTAGGACTCAGAGCTT-1	Plasma	2.31753
001-089_R_COL_LP_5p_N1__TGTCCCACAAGTACCT-1	Plasma	1.69777
001-089_R_COL_LP_5p_N1__CGTGTCTCAAACCTAC-1	Plasma	2.93186
001-089_R_COL_LP_5p_N1__CGTGAGCCACCCATGG-1	Plasma	4.98892
001-089_R_COL_LP_5p_N1__TCTGGAACACTGTCGG-1	Plasma	1.89282
001-089_R_COL_LP_5p_N1__ACGCCGACAACTGCGC-1	Plasma	1.38862
001-089_R_COL_LP_5p_N1__ACATACGAGTAATCCC-1	Plasma	2.97869
001-089_R_COL_LP_5p_N1__CGGAGTCAGTACGCCC-1	Plasma	3.67383
001-089_R_COL_LP_5p_N1__AAGTCTGGTCTGCAAT-1	Plasma	4.06483
001-089_R_COL_LP_5p_N1__TGCACCTCAAGTCATC-1	Plasma	4.62071
001-089_R_COL_LP_5p_N1__TCAACGAAGGCATGTG-1	Plasma	6.76372
001-089_R_COL_LP_5p_N1__GTTCGGGAGCCCAGCT-1	Plasma	2.1294
001-089_R_COL_LP_5p_N1__GCACTCTAGCGTCTAT-1	Plasma	3.18521
001-089_R_COL_LP_5p_N1__TGCCCTATCGAATGCT-1	Plasma	1.61742
001-089_R_COL_LP_5p_N1__TTCTACATCCCATTAT-1	Plasma	2.92625
001-089_R_COL_LP_5p_N1__CTTAGGAAGACAAAGG-1	Plasma	5.6393
001-089_R_COL_LP_5p_N1__TCTGAGACAATGACCT-1	Plasma	5.01699
001-089_R_COL_LP_5p_N1__TCGCGAGAGTGTACCT-1	Plasma	3.25718
001-089_R_COL_LP_5p_N1__TTGGAACGTATCAGTC-1	Plasma	1.86417
001-089_R_COL_LP_5p_N1__CGTTAGATCCCATTAT-1	Plasma	2.7998
001-089_R_COL_LP_5p_N1__GGAGCAATCCTAGAAC-1	Plasma	2.20499
001-089_R_COL_LP_5p_N1__GTGCGGTCAAAGGAAG-1	Plasma	0.84258
001-089_R_COL_LP_5p_N1__CAAGAAAAGTCTCGGC-1	Plasma	3.81399
001-089_R_COL_LP_5p_N1__GTGGGTCTCGCAGGCT-1	Plasma	2.13248
001-089_R_COL_LP_5p_N1__AGCTCTCCAGTCGATT-1	Plasma	6.76879
001-089_R_COL_LP_5p_N1__ATGTGTGAGAAACGCC-1	Plasma	2.16731
001-089_R_COL_LP_5p_N1__GTATTCTGTTGGTAAA-1	Plasma	5.57679
001-089_R_COL_LP_5p_N1__AGTGAGGTCATGTAGC-1	Plasma	3.66266
001-089_R_COL_LP_5p_N1__TGTATTCTCAGCCTAA-1	Plasma	5.75748
001-089_R_COL_LP_5p_N1__GCTGGGTTCGTATCAG-1	Plasma	4.63274
001-089_R_COL_LP_5p_N1__AGAATAGGTCGCCATG-1	Plasma	2.76762
001-089_R_COL_LP_5p_N1__GATCGCGCATGTTCCC-1	Plasma	3.27708
001-089_R_COL_LP_5p_N1__GTCACGGTCTCACATT-1	Plasma	4.78362
001-089_R_COL_LP_5p_N1__CTAGCCTGTTCGTGAT-1	Plasma	3.08054
001-089_R_COL_LP_5p_N1__CGTGTCTGTTCACCTC-1	Plasma	1.50582
001-089_R_COL_LP_5p_N1__CTGCTGTGTCCAGTTA-1	Plasma	5.56782
001-089_R_COL_LP_5p_N1__TGGGAAGAGTACTTGC-1	Plasma	3.81287
001-089_R_COL_LP_5p_N1__AACCATGAGGCTCATT-1	Plasma	3.73274
001-089_R_COL_LP_5p_N1__GTACTCCCAGCCTATA-1	Plasma	1.55584
001-089_R_COL_LP_5p_N1__ATTCTACCAGACGCCT-1	Plasma	0.682525
001-089_R_COL_LP_5p_N1__ATTTCTGTCATGTGGT-1	Plasma	2.93144
001-089_R_COL_LP_5p_N1__GCGCAGTCAAGTACCT-1	Plasma	3.92946
001-089_R_COL_LP_5p_N1__GTGCTTCCATATGCTG-1	Plasma	2.40417
001-089_R_COL_LP_5p_N1__TGCGTGGGTCACCTAA-1	Plasma	3.99171
001-089_R_COL_LP_5p_N1__GACTAACCAGTTAACC-1	Plasma	4.11089
001-089_R_COL_LP_5p_N1__GGCCGATTCACAATGC-1	Plasma	1.56194
001-089_R_COL_LP_5p_N1__CGTAGGCGTTGATTCG-1	Plasma	3.26851
001-089_R_COL_LP_5p_N1__GGGCACTAGCCCAGCT-1	Plasma	-0.608204
001-089_R_COL_LP_5p_N1__GCGCAACCACAGAGGT-1	Plasma	1.46459
001-089_R_COL_LP_5p_N1__CTGGTCTCAAGCTGTT-1	Plasma	3.56484
001-089_R_COL_LP_5p_N1__ATAACGCCAATCGAAA-1	Plasma	1.48465
001-089_R_COL_LP_5p_N1__TGTGGTACAGTAGAGC-1	Plasma	1.7919
001-089_R_COL_LP_5p_N1__GTCGTAAGTCAGAAGC-1	Plasma	2.6657
001-089_R_COL_LP_5p_N1__TGCCAAAAGCGCCTTG-1	Plasma	2.12645
001-089_R_COL_LP_5p_N1__TATCAGGTCACGGTTA-1	Plasma	3.27627
001-089_R_COL_LP_5p_N1__CGTCAGGAGAGTAAGG-1	Plasma	4.29023
001-089_R_COL_LP_5p_N1__AACCGCGAGTGTACTC-1	Plasma	1.09575
001-089_R_COL_LP_5p_N1__GTGTGCGTCCAAATGC-1	Plasma	2.53777
001-089_R_COL_LP_5p_N1__TGGTTAGGTCATTAGC-1	Plasma	1.88003
001-089_R_COL_LP_5p_N1__ATGGGAGAGATATGCA-1	Plasma	2.5228
001-089_R_COL_LP_5p_N1__CGTGAGCGTTTGACTG-1	Plasma	5.90726
001-089_R_COL_LP_5p_N1__GCATGTAAGTCGTTTG-1	Plasma	5.84882
001-089_R_COL_LP_5p_N1__TTGTAGGTCTCTGCTG-1	Plasma	4.57384
001-089_R_COL_LP_5p_N1__CATATGGAGCCCAACC-1	Plasma	1.68898
001-089_R_COL_LP_5p_N1__ACGTCAAAGACTGTAA-1	Plasma	4.5267
001-089_R_COL_LP_5p_N1__ATAACGCCAGAGTGTG-1	Plasma	5.0254
001-089_R_COL_LP_5p_N1__TTTCCTCCATTTCAGG-1	Plasma	2.22008
001-089_R_COL_LP_5p_N1__CCCATACTCTGAGTGT-1	Plasma	0.485397
001-089_R_COL_LP_5p_N1__GGTATTGCAAGGTTCT-1	Plasma	4.80871
001-089_R_COL_LP_5p_N1__GAACATCTCATATCGG-1	Plasma	4.76096
001-089_R_COL_LP_5p_N1__CGAATGTAGATAGGAG-1	Plasma	3.36492
001-089_R_COL_LP_5p_N1__CTTAACTAGAGAACAG-1	Plasma	0.938085
001-089_R_COL_LP_5p_N1__GATCGATAGACGCAAC-1	Plasma	2.39082
001-089_R_COL_LP_5p_N1__GTTAAGCTCCTCAATT-1	Plasma	1.9226
001-089_R_COL_LP_5p_N1__AGGGTGACAGCTCCGA-1	Plasma	4.19422
001-089_R_COL_LP_5p_N1__TACGGTAAGCGTGAAC-1	Plasma	1.35228
001-089_R_COL_LP_5p_N1__TGAAAGAGTAGGAGTC-1	Plasma	1.37443
001-089_R_COL_LP_5p_N1__GTCATTTGTGCCTTGG-1	Plasma	6.4367
001-089_R_COL_LP_5p_N1__AAGCCGCAGCGATTCT-1	Plasma	3.19804
001-089_R_COL_LP_5p_N1__CGTGTCTGTACAGCAG-1	Plasma	2.73359
001-089_R_COL_LP_5p_N1__CAAGATCCATCTCCCA-1	Plasma	4.13912
001-089_R_COL_LP_5p_N1__TAAGAGACACTGTGTA-1	Plasma	2.68039
001-089_R_COL_LP_5p_N1__CTCATTACAGTCAGCC-1	Plasma	3.4366
001-089_R_COL_LP_5p_N1__GCAGCCAGTTAGATGA-1	Plasma	2.17973
001-089_R_COL_LP_5p_N1__GTCTTCGAGCAGATCG-1	Plasma	3.91164
001-089_R_COL_LP_5p_N1__GACGCGTTCGTCGTTC-1	Plasma	1.84383
001-089_R_COL_LP_5p_N1__TTCGAAGTCTCGAGTA-1	Plasma	4.97015
001-089_R_COL_LP_5p_N1__TAGACCAGTGGTTTCA-1	Plasma	5.47484
001-089_R_COL_LP_5p_N1__CAGATCACAAGGTTCT-1	Plasma	1.07806
001-089_R_COL_LP_5p_N1__CATCAAGTCTGCAGTA-1	Plasma	4.3098
001-089_R_COL_LP_5p_N1__ACGGCCATCAAACGGG-1	Plasma	2.24342
001-089_R_COL_LP_5p_N1__GCTGGGTGTGTGTGCC-1	Plasma	2.57998
001-089_R_COL_LP_5p_N1__GGGAGATGTATAATGG-1	Plasma	4.77624
001-089_R_COL_LP_5p_N1__GTAACGTTCATGTCTT-1	Plasma	2.74473
001-089_R_COL_LP_5p_N1__TAAGCGTTCACCAGGC-1	Plasma	1.76468
001-089_R_COL_LP_5p_N1__GAACGGAAGCAATATG-1	Plasma	2.44526
001-089_R_COL_LP_5p_N1__CGTTGGGAGCACGCCT-1	Plasma	3.90523
001-089_R_COL_LP_5p_N1__CGTTGGGAGTACGCGA-1	Plasma	0.147832
001-089_R_COL_LP_5p_N1__GTGCGGTGTTGTACAC-1	Plasma	5.47748
001-089_R_COL_LP_5p_N1__ATAACGCCAGCGTAAG-1	Plasma	3.55179
001-089_R_COL_LP_5p_N1__TGGGAAGCACAGGAGT-1	Plasma	5.96157
001-089_R_COL_LP_5p_N1__CACTCCACAGGATTGG-1	Plasma	0.557735
001-089_R_COL_LP_5p_N1__ACATCAGTCGGTGTCG-1	Plasma	1.61301
001-089_R_COL_LP_5p_N1__ATCATGGGTTCCGGCA-1	Plasma	3.5573
001-089_R_COL_LP_5p_N1__TCGTACCCAGCGAACA-1	Plasma	2.4578
001-089_R_COL_LP_5p_N1__CACATAGGTGTTCTTT-1	Plasma	5.00353
001-089_R_COL_LP_5p_N1__GGGCACTCACATGGGA-1	Plasma	2.28384
001-089_R_COL_LP_5p_N1__TAGACCACAGTCTTCC-1	Plasma	2.87868
001-089_R_COL_LP_5p_N1__GTGTTAGTCGGCCGAT-1	Plasma	2.9342
001-089_R_COL_LP_5p_N1__ATAAGAGAGATACACA-1	Plasma	0.985366
001-089_R_COL_LP_5p_N1__CCACTACTCTCTTGAT-1	Plasma	2.71907
001-089_R_COL_LP_5p_N1__TAGTTGGGTAGCTCCG-1	Plasma	1.0334
001-089_R_COL_LP_5p_N1__TTCTTAGAGTAGGTGC-1	Plasma	3.08569
001-089_R_COL_LP_5p_N1__GCCAAATCAGATCCAT-1	Plasma	2.13199
001-089_R_COL_LP_5p_N1__CACTCCACAAACAACA-1	Plasma	2.36724
001-089_R_COL_LP_5p_N1__GTCGGGTCAGTAAGCG-1	Plasma	4.8982
001-089_R_COL_LP_5p_N1__GCTGGGTCAGCTGGCT-1	Plasma	1.7487
001-089_R_COL_LP_5p_N1__TGGTTAGTCAACGCTA-1	Plasma	4.30327
001-089_R_COL_LP_5p_N1__CACAGTAGTACCGTTA-1	Plasma	2.7788
001-089_R_COL_LP_5p_N1__TGGTTCCCAGGGCATA-1	Plasma	1.78199
001-089_R_COL_LP_5p_N1__GCTCTGTCAGGTCGTC-1	Plasma	4.52888
001-089_R_COL_LP_5p_N1__TAAACCGGTCTCTCTG-1	Plasma	2.23963
001-089_R_COL_LP_5p_N1__GGGAGATTCCGTTGCT-1	Plasma	0.688079
001-089_R_COL_LP_5p_N1__GTACTCCCACAGACAG-1	Plasma	3.60771
001-089_R_COL_LP_5p_N1__GTCTCGTCACACCGAC-1	Plasma	4.18893
001-089_R_COL_LP_5p_N1__TGCCAAACAAGAGTCG-1	Plasma	6.7542
001-089_R_COL_LP_5p_N1__CGTCAGGAGGCGTACA-1	Plasma	0.817402
001-089_R_COL_LP_5p_N1__TTCTCCTAGCGATAGC-1	Plasma	7.96816
001-089_R_COL_LP_5p_N1__ATCGAGTTCAGAAATG-1	Plasma	2.8485
001-089_R_COL_LP_5p_N1__CGGACACTCCTCGCAT-1	Plasma	1.27933
001-089_R_COL_LP_5p_N1__GACAGAGAGAGTGACC-1	Plasma	1.63525
001-089_R_COL_LP_5p_N1__GTGTGCGCACCGATAT-1	Plasma	1.83316
001-089_R_COL_LP_5p_N1__CTAATGGCAGGCTCAC-1	Plasma	4.12637
001-089_R_COL_LP_5p_N1__GTCGTAATCCTGCAGG-1	Plasma	3.34831
001-089_R_COL_LP_5p_N1__CTCGAGGAGGGAAACA-1	Plasma	2.1762
001-089_R_COL_LP_5p_N1__CAGGTGCGTTACGCGC-1	Plasma	3.47709
001-089_R_COL_LP_5p_N1__TAGTTGGGTTGACGTT-1	Plasma	5.48128
001-089_R_COL_LP_5p_N1__CGGCTAGAGTCCGGTC-1	Plasma	5.84773
001-089_R_COL_LP_5p_N1__CGGGTCATCATGTCTT-1	Plasma	0.996379
001-089_R_COL_LP_5p_N1__GTGTGCGCAATCTGCA-1	Plasma	3.22304
001-089_R_COL_LP_5p_N1__ACCGTAAAGGGTGTGT-1	Plasma	4.13316
001-089_R_COL_LP_5p_N1__GGGACCTCACTGTGTA-1	Plasma	2.23883
001-089_R_COL_LP_5p_N1__AGGGATGAGTACCGGA-1	Plasma	0.937142
001-089_R_COL_LP_5p_N1__CAGGTGCAGGAGCGAG-1	Plasma	5.92624
001-089_R_COL_LP_5p_N1__ACACTGACACAACTGT-1	Plasma	4.15117
001-089_R_COL_LP_5p_N1__ATTGGACCATACCATG-1	Plasma	5.69375
001-089_R_COL_LP_5p_N1__TTAGTTCTCCCATTAT-1	Plasma	1.79432
001-089_R_COL_LP_5p_N1__GGGAATGGTTATTCTC-1	Plasma	2.44083
001-089_R_COL_LP_5p_N1__ATCATCTCACATTCGA-1	Plasma	4.8011
001-089_R_COL_LP_5p_N1__AGCTTGAAGCAACGGT-1	Plasma	5.16271
001-089_R_COL_LP_5p_N1__AAGTCTGCAAGAGGCT-1	Plasma	4.67861
001-089_R_COL_LP_5p_N1__CATTCGCTCCCACTTG-1	Plasma	5.31087
001-089_R_COL_LP_5p_N1__GGAATAAGTCACCCAG-1	Plasma	5.70934
001-089_R_COL_LP_5p_N1__TCTCATAAGTAGCCGA-1	Plasma	2.63643
001-089_R_COL_LP_5p_N1__CTGATAGGTAAATGAC-1	Plasma	4.39521
001-089_R_COL_LP_5p_N1__CAACCTCCAGATTGCT-1	Plasma	2.68426
001-089_R_COL_LP_5p_N1__ACGCAGCCATCATCCC-1	Plasma	5.32752
001-089_R_COL_LP_5p_N1__CTGCGGAGTGAGGGAG-1	Plasma	0.899864
001-089_R_COL_LP_5p_N1__CAGTAACAGACAAGCC-1	Plasma	1.90308
001-089_R_COL_LP_5p_N1__GGGACCTTCAGTTCGA-1	Plasma	1.18079
001-089_R_COL_LP_5p_N1__TGCTGCTCACGAGAGT-1	Plasma	3.38428
001-089_R_COL_LP_5p_N1__CGAACATAGGCTACGA-1	Plasma	4.42555
001-089_R_COL_LP_5p_N1__CTTGGCTAGGGTTTCT-1	Plasma	0.428235
001-089_R_COL_LP_5p_N1__GCATGTAGTGGCAAAC-1	Plasma	1.01276
001-089_R_COL_LP_5p_N1__TGCGGGTCAGCCTTGG-1	Plasma	9.47297
001-089_R_COL_LP_5p_N1__GCAAACTCAATCAGAA-1	Plasma	6.78396
001-089_R_COL_LP_5p_N1__CTTAGGAGTCTCATCC-1	Plasma	3.46977
001-089_R_COL_LP_5p_N1__CTTAGGAGTGATAAAC-1	Plasma	2.04591
001-089_R_COL_LP_5p_N1__CGTGAGCGTCAGTGGA-1	Plasma	2.64809
001-089_R_COL_LP_5p_N1__GTGTGCGTCAAACCAC-1	Plasma	2.32607
001-089_R_COL_LP_5p_N1__TGGTTAGAGGCTAGCA-1	Plasma	1.19366
001-089_R_COL_LP_5p_N1__CAGGTGCGTACCGCTG-1	Plasma	6.50395
001-089_R_COL_LP_5p_N1__AGATCTGGTAGAGCTG-1	Plasma	2.77847
001-089_R_COL_LP_5p_N1__TGGCTGGAGTCCGTAT-1	Plasma	3.63885
001-089_R_COL_LP_5p_N1__GCGCAGTGTTATCCGA-1	Plasma	4.29769
001-089_R_COL_LP_5p_N1__GCAGTTACAAGCGCTC-1	Plasma	1.9216
001-089_R_COL_LP_5p_N1__CTCGAGGCACGGACAA-1	Plasma	1.43752
001-089_R_COL_LP_5p_N1__TATCTCAAGACCACGA-1	Plasma	7.4185
001-089_R_COL_LP_5p_N1__AAAGTAGTCTTTACGT-1	Plasma	3.19006
001-089_R_COL_LP_5p_N1__CGAGCACTCCCAACGG-1	Plasma	0.701623
001-089_R_COL_LP_5p_N1__CAGCGACGTTAAAGTG-1	Plasma	7.96695
001-089_R_COL_LP_5p_N1__CACACCTGTTGGTTTG-1	Plasma	4.25912
001-089_R_COL_LP_5p_N1__CTTACCGAGAGAACAG-1	Plasma	0.447433
001-089_R_COL_LP_5p_N1__TCAACGAGTTAAGGGC-1	Plasma	4.86697
001-089_R_COL_LP_5p_N1__CTTAACTCAAGGACAC-1	Plasma	1.58241
001-089_R_COL_LP_5p_N1__CCTTCGAGTGGCTCCA-1	Plasma	1.89758
001-089_R_COL_LP_5p_N1__GGAGCAATCAACACAC-1	Plasma	2.69843
001-089_R_COL_LP_5p_N1__CCAATCCTCCGTACAA-1	Plasma	2.28181
001-089_R_COL_LP_5p_N1__CGTAGCGTCTGTCTAT-1	Plasma	3.82125
001-089_R_COL_LP_5p_N1__TTGGAACCATATGAGA-1	Plasma	6.17223
001-089_R_COL_LP_5p_N1__GTGCTTCGTCACTTCC-1	Plasma	7.46869
001-089_R_COL_LP_5p_N1__TCGAGGCGTGCCTTGG-1	Plasma	2.3358
001-089_R_COL_LP_5p_N1__TATCAGGCATCCGCGA-1	Plasma	3.69723
001-089_R_COL_LP_5p_N1__GCTTGAAAGCTCAACT-1	Plasma	2.07238
001-089_R_COL_LP_5p_N1__TTTATGCAGAGCAATT-1	Plasma	7.16263
001-089_R_COL_LP_5p_N1__AAGGCAGAGCGTAGTG-1	Plasma	2.42665
001-089_R_COL_LP_5p_N1__CCTAGCTAGATATGGT-1	Plasma	0.13068
001-089_R_COL_LP_5p_N1__CAGATCAAGATGTGTA-1	Plasma	5.70267
001-089_R_COL_LP_5p_N1__ATTCTACTCATAGCAC-1	Plasma	6.11161
001-089_R_COL_LP_5p_N1__CAGCCGACACGGTTTA-1	Plasma	2.35072
001-089_R_COL_LP_5p_N1__TAAGCGTGTGTGGTTT-1	Plasma	5.33209
001-089_R_COL_LP_5p_N1__CCACCTACAACAACCT-1	Plasma	3.153
001-089_R_COL_LP_5p_N1__CTCGTACCATTGAGCT-1	Plasma	4.55283
001-089_R_COL_LP_5p_N1__CACATAGAGCAGCCTC-1	Plasma	1.39209
001-089_R_COL_LP_5p_N1__TAAGAGATCAAAGACA-1	Plasma	1.94571
001-089_R_COL_LP_5p_N1__TTTGGTTCACATAACC-1	Plasma	5.09637
001-089_R_COL_LP_5p_N1__GTCGGGTTCTGTCTAT-1	Plasma	2.72935
001-089_R_COL_LP_5p_N1__GACAGAGGTCGAATCT-1	Plasma	1.58384
001-089_R_COL_LP_5p_N1__CACACTCAGGGAACGG-1	Plasma	0.712822
001-089_R_COL_LP_5p_N1__AAGGAGCAGTCATCCA-1	Plasma	5.31786
001-089_R_COL_LP_5p_N1__CGTGTAATCATGTAGC-1	Plasma	6.03141
001-089_R_COL_LP_5p_N1__ACGCCGACATTACGAC-1	Plasma	1.38788
001-089_R_COL_LP_5p_N1__GGGAGATAGCTCAACT-1	Plasma	4.53272
001-089_R_COL_LP_5p_N1__ACCCACTCAGCGTCCA-1	Plasma	4.42077
001-089_R_COL_LP_5p_N1__GGAGCAAAGAGCCCAA-1	Plasma	3.21692
001-089_R_COL_LP_5p_N1__TTCTCAATCCTCTAGC-1	Plasma	2.18411
001-089_R_COL_LP_5p_N1__CCTCAGTCACTTAAGC-1	Plasma	4.78948
001-089_R_COL_LP_5p_N1__ACTGATGTCGCACTCT-1	Plasma	5.91639
001-089_R_COL_LP_5p_N1__CCCAATCCACAAGCCC-1	Plasma	3.70246
001-089_R_COL_LP_5p_N1__CTCTAATCAGTGGGAT-1	Plasma	0.37586
001-089_R_COL_LP_5p_N1__GTGCTTCTCACTCTTA-1	Plasma	3.32162
001-089_R_COL_LP_5p_N1__AGAGCGATCGTATCAG-1	Plasma	2.36402
001-089_R_COL_LP_5p_N1__AGAATAGTCCAAACAC-1	Plasma	1.48798
001-089_R_COL_LP_5p_N1__CACAAACAGCATCATC-1	Plasma	2.89303
001-089_R_COL_LP_5p_N1__GCCAAATAGGATGGTC-1	Plasma	3.31884
001-089_R_COL_LP_5p_N1__GGGATGACACGGATAG-1	Plasma	3.12296
001-089_R_COL_LP_5p_N1__ATCATGGCAGTCGATT-1	Plasma	1.69461
001-089_R_COL_LP_5p_N1__CACAGTAGTACTCGCG-1	Plasma	0.0626732
001-089_R_COL_LP_5p_N1__CAGCAGCTCGACCAGC-1	Plasma	4.3692
001-089_R_COL_LP_5p_N1__AAACGGGGTCGAAAGC-1	Plasma	2.6843
001-089_R_COL_LP_5p_N1__CTGTTTAGTAAGAGGA-1	Plasma	1.38004
001-089_R_COL_LP_5p_N1__ACTGAGTAGTAACCCT-1	Plasma	6.51636
001-089_R_COL_LP_5p_N1__TAGACCAGTCGGCATC-1	Plasma	4.41651
001-089_R_COL_LP_5p_N1__CAACCTCCACGGTTTA-1	Plasma	2.62297
001-089_R_COL_LP_5p_N1__GCTGCAGGTGAGGCTA-1	Plasma	0.81276
001-089_R_COL_LP_5p_N1__ATTGGACAGCGTCTAT-1	Plasma	3.2218
001-089_R_COL_LP_5p_N1__CGTGTCTAGCGCTTAT-1	Plasma	0.952183
001-089_R_COL_LP_5p_N1__CCAATCCTCAATAAGG-1	Plasma	-0.339516
001-089_R_COL_LP_5p_N1__GAACATCCATACGCCG-1	Plasma	5.33584
001-089_R_COL_LP_5p_N1__CGATTGAGTCTGCAAT-1	Plasma	-0.434989
001-089_R_COL_LP_5p_N1__CATGCCTCATGCCTAA-1	Plasma	4.70988
001-089_R_COL_LP_5p_N1__GGCAATTAGGATGCGT-1	Plasma	6.70294
001-089_R_COL_LP_5p_N1__TCTCATAAGAGACTAT-1	Plasma	6.76141
001-089_R_COL_LP_5p_N1__TCGTAGAGTCCAACTA-1	Plasma	0.0822651
001-089_R_COL_LP_5p_N1__GGGATGACAATTCCTT-1	Plasma	4.92347
001-089_R_COL_LP_5p_N1__CTTACCGTCCGTTGCT-1	Plasma	7.73033
001-103_T0_COL_LP_5p_N1__CCGTACTGTAAAGGAG-1	Plasma	3.29696
001-103_T0_COL_LP_5p_N1__AACCGCGCAGCTCGAC-1	Plasma	5.40121
001-103_T0_COL_LP_5p_N1__GCGCCAAGTCTAAAGA-1	Plasma	1.21493
001-103_T0_COL_LP_5p_N1__TTAACTCAGGGAAACA-1	Plasma	4.32227
001-103_T0_COL_LP_5p_N1__ACACTGACATTCCTGC-1	Plasma	4.31266
001-103_T0_COL_LP_5p_N1__CGGACGTAGAAACCGC-1	Plasma	3.65659
001-103_T0_COL_LP_5p_N1__GAGCAGACAAACTGCT-1	Plasma	1.57738
001-103_T0_COL_LP_5p_N1__ATCCACCGTCGCGTGT-1	Plasma	2.99371
001-103_T0_COL_LP_5p_N1__GTGTTAGGTCGCATCG-1	Plasma	3.16127
001-103_T0_COL_LP_5p_N1__CCACCTAAGACCGGAT-1	Plasma	5.40498
001-103_T0_COL_LP_5p_N1__CGACTTCAGAGACTTA-1	Plasma	1.33319
001-103_T0_COL_LP_5p_N1__TTCTCCTCAAGGCTCC-1	Plasma	3.89732
001-103_T0_COL_LP_5p_N1__GGTATTGCAGACAAGC-1	Plasma	2.87755
001-103_T0_COL_LP_5p_N1__AGAGCGAAGGGCTTGA-1	Plasma	2.09917
001-103_T0_COL_LP_5p_N1__CAGATCAAGTAAGTAC-1	Plasma	4.04645
001-103_T0_COL_LP_5p_N1__CGTTCTGGTACATGTC-1	Plasma	3.78966
001-103_T0_COL_LP_5p_N1__CCTATTATCCACGTTC-1	Plasma	4.06933
001-103_T0_COL_LP_5p_N1__CATATTCTCGGCGGTT-1	Plasma	2.73482
001-103_T0_COL_LP_5p_N1__CACACAATCGCGTTTC-1	Plasma	3.5242
001-103_T0_COL_LP_5p_N1__TACCTATTCTGCCCTA-1	Plasma	5.4306
001-103_T0_COL_LP_5p_N1__TGAGAGGCATAGAAAC-1	Plasma	2.39135
001-103_T0_COL_LP_5p_N1__GTACTTTCAGTACACT-1	Plasma	0.966116
001-103_T0_COL_LP_5p_N1__ATTGGACCATTCTTAC-1	Plasma	3.1907
001-103_T0_COL_LP_5p_N1__CGAGAAGGTTGCCTCT-1	Plasma	2.00446
001-103_T0_COL_LP_5p_N1__AGCATACTCCATGAAC-1	Plasma	3.42773
001-103_T0_COL_LP_5p_N1__CTTAGGATCATTATCC-1	Plasma	3.04728
001-103_T0_COL_LP_5p_N1__TTGGCAAAGTGGACGT-1	Plasma	3.48043
001-103_T0_COL_LP_5p_N1__AAGACCTCAATGAAAC-1	Plasma	2.40498
001-103_T0_COL_LP_5p_N1__CCGGTAGAGACACGAC-1	Plasma	3.54443
001-103_T0_COL_LP_5p_N1__CTGAAACTCTACCAGA-1	Plasma	4.66077
001-103_T0_COL_LP_5p_N1__GACGCGTAGACTAGAT-1	Plasma	4.58976
001-103_T0_COL_LP_5p_N1__GTATTCTCACGTCAGC-1	Plasma	4.7795
001-103_T0_COL_LP_5p_N1__CTACATTTCTCTTATG-1	Plasma	3.42523
001-103_T0_COL_LP_5p_N1__AGGTCCGCATGGTAGG-1	Plasma	2.25801
001-103_T0_COL_LP_5p_N1__GAGGTGAAGGGCTTCC-1	Plasma	3.44221
001-103_T0_COL_LP_5p_N1__CTACATTCATTACGAC-1	Plasma	2.87902
001-103_T0_COL_LP_5p_N1__GAAACTCAGCAACGGT-1	Plasma	1.13281
001-103_T0_COL_LP_5p_N1__AGAATAGAGTGGTAGC-1	Plasma	4.38404
001-103_T0_COL_LP_5p_N1__CCTTCGACATCCCATC-1	Plasma	4.43656
001-103_T0_COL_LP_5p_N1__CTTTGCGAGTGGTAAT-1	Plasma	4.47413
001-103_T0_COL_LP_5p_N1__GACCTGGGTTAAGGGC-1	Plasma	3.52103
001-103_T0_COL_LP_5p_N1__GGGAATGAGTGTTGAA-1	Plasma	1.77383
001-103_T0_COL_LP_5p_N1__ATAAGAGCACTCTGTC-1	Plasma	3.97778
001-103_T0_COL_LP_5p_N1__GAGTCCGCAAGGTTCT-1	Plasma	3.97876
001-103_T0_COL_LP_5p_N1__CGAGCACAGATATACG-1	Plasma	2.48627
001-103_T0_COL_LP_5p_N1__GACTAACTCAAAGTAG-1	Plasma	3.2416
001-103_T0_COL_LP_5p_N1__TGACTTTTCTTCAACT-1	Plasma	1.53154
001-103_T0_COL_LP_5p_N1__GCAATCATCGGCATCG-1	Plasma	1.93628
001-103_T0_COL_LP_5p_N1__CAACCAAGTGAACCTT-1	Plasma	4.84171
001-103_T0_COL_LP_5p_N1__CTCATTAAGTCGTACT-1	Plasma	3.01584
001-103_T0_COL_LP_5p_N1__GTAGGCCCAAGCGATG-1	Plasma	3.51766
001-103_T0_COL_LP_5p_N1__GTATCTTGTATTAGCC-1	Plasma	3.73992
001-103_T0_COL_LP_5p_N1__GATCGATCAACCGCCA-1	Plasma	2.37825
001-103_T0_COL_LP_5p_N1__CATGCCTAGAAGAAGC-1	Plasma	4.08529
001-103_T0_COL_LP_5p_N1__TACACGATCTATGTGG-1	Plasma	4.34125
001-103_T0_COL_LP_5p_N1__CCACGGAGTCTGATCA-1	Plasma	4.0164
001-103_T0_COL_LP_5p_N1__AGGCCGTCAACGCACC-1	Plasma	3.92034
001-103_T0_COL_LP_5p_N1__GCTCTGTAGTATCGAA-1	Plasma	3.49581
001-103_T0_COL_LP_5p_N1__GTCGTAACAAACCCAT-1	Plasma	4.23913
001-103_T0_COL_LP_5p_N1__CGTAGGCTCACCTTAT-1	Plasma	2.47818
001-103_T0_COL_LP_5p_N1__CAGTAACCACCCAGTG-1	Plasma	1.14235
001-103_T0_COL_LP_5p_N1__AGCTCTCGTCTGATTG-1	Plasma	0.891215
001-103_T0_COL_LP_5p_N1__AATCCAGAGATAGCAT-1	Plasma	4.73651
001-103_T0_COL_LP_5p_N1__ACTGATGCAAAGGAAG-1	Plasma	2.17167
001-103_T0_COL_LP_5p_N1__GATCGTACAAGCCATT-1	Plasma	5.83265
001-103_T0_COL_LP_5p_N1__GGAAAGCAGGTGCTAG-1	Plasma	0.879858
001-103_T0_COL_LP_5p_N1__CGAATGTAGTAAGTAC-1	Plasma	2.85651
001-103_T0_COL_LP_5p_N1__AGCAGCCCACCGATAT-1	Plasma	1.08462
001-103_T0_COL_LP_5p_N1__CACACCTAGCCCAGCT-1	Plasma	3.56618
001-103_T0_COL_LP_5p_N1__GGGAATGTCTGCTTGC-1	Plasma	3.71072
001-103_T0_COL_LP_5p_N1__CATGGCGTCTTAGAGC-1	Plasma	2.08559
001-103_T0_COL_LP_5p_N1__GCTGCTTGTAAATGAC-1	Plasma	6.69826
001-103_T0_COL_LP_5p_N1__CATTATCGTAGCTGCC-1	Plasma	1.86006
001-103_T0_COL_LP_5p_N1__CGTCTACGTTCCCGAG-1	Plasma	4.14016
001-103_T0_COL_LP_5p_N1__AGCTCCTAGCTGCAAG-1	Plasma	4.10899
001-103_T0_COL_LP_5p_N1__TGCGCAGTCAACGGGA-1	Plasma	6.20034
001-103_T0_COL_LP_5p_N1__GTGAAGGTCTTAGCCC-1	Plasma	1.53295
001-103_T0_COL_LP_5p_N1__TAAACCGCACTAAGTC-1	Plasma	2.63247
001-103_T0_COL_LP_5p_N1__ACACCAAAGAGTACCG-1	Plasma	1.95975
001-103_T0_COL_LP_5p_N1__GTATCTTGTACTTGAC-1	Plasma	4.18625
001-103_T0_COL_LP_5p_N1__TGACTAGCAGTAACGG-1	Plasma	5.10886
001-103_T0_COL_LP_5p_N1__TGACTAGAGACATAAC-1	Plasma	3.65355
001-103_T0_COL_LP_5p_N1__GATCGCGCAGTACACT-1	Plasma	5.12719
001-103_T0_COL_LP_5p_N1__TGCGCAGAGACTTTCG-1	Plasma	2.77708
001-103_T0_COL_LP_5p_N1__ATAGACCAGTACGTTC-1	Plasma	2.54915
001-103_T0_COL_LP_5p_N1__AGCGTATAGAAGAAGC-1	Plasma	2.64972
001-103_T0_COL_LP_5p_N1__TGCGCAGGTGTGTGCC-1	Plasma	4.45971
001-103_T0_COL_LP_5p_N1__GCTTCCACACTGCCAG-1	Plasma	2.84263
001-103_T0_COL_LP_5p_N1__CGTGTCTTCTACCAGA-1	Plasma	5.63232
001-103_T0_COL_LP_5p_N1__GGTGCGTTCCTCAACC-1	Plasma	3.33256
001-103_T0_COL_LP_5p_N1__AGGTCATGTTTGTTGG-1	Plasma	2.6446
001-103_T0_COL_LP_5p_N1__AACTCAGGTCTAAACC-1	Plasma	7.25232
001-103_T0_COL_LP_5p_N1__GTACTCCAGTCCGGTC-1	Plasma	2.12224
001-103_T0_COL_LP_5p_N1__TACAGTGTCCTGCAGG-1	Plasma	2.67823
001-103_T0_COL_LP_5p_N1__ACGGCCACATTGAGCT-1	Plasma	4.76675
001-103_T0_COL_LP_5p_N1__CGATGGCTCAGTGCAT-1	Plasma	2.23295
001-103_T0_COL_LP_5p_N1__CAAGATCGTGACGCCT-1	Plasma	1.90555
001-103_T0_COL_LP_5p_N1__CGCGGTATCACCATAG-1	Plasma	3.63921
001-103_T0_COL_LP_5p_N1__GCTGGGTAGTGAAGTT-1	Plasma	3.25063
001-103_T0_COL_LP_5p_N1__GATCGTAAGCTGATAA-1	Plasma	2.47125
001-103_T0_COL_LP_5p_N1__CGAGCCAGTGCAACTT-1	Plasma	4.37006
001-103_T0_COL_LP_5p_N1__CAACTAGGTCCATCCT-1	Plasma	-0.00151278
001-103_T0_COL_LP_5p_N1__CGCCAAGAGCCGCCTA-1	Plasma	2.84505
001-103_T0_COL_LP_5p_N1__CTTTGCGAGTCGATAA-1	Plasma	1.61104
001-103_T0_COL_LP_5p_N1__CCATGTCAGCTAGCCC-1	Plasma	5.06986
001-103_T0_COL_LP_5p_N1__GTGGGTCAGAGGACGG-1	Plasma	1.149
001-103_T0_COL_LP_5p_N1__GCGCCAATCCGCGCAA-1	Plasma	2.97879
001-103_T0_COL_LP_5p_N1__CATTCGCAGATATGGT-1	Plasma	2.27408
001-103_T0_COL_LP_5p_N1__TGCCCTACACAGGTTT-1	Plasma	4.44253
001-103_T0_COL_LP_5p_N1__TGCTGCTAGTCATCCA-1	Plasma	5.36383
001-103_T0_COL_LP_5p_N1__CCTACCATCATTATCC-1	Plasma	3.86228
001-103_T0_COL_LP_5p_N1__ATGCGATTCCACTGGG-1	Plasma	2.3293
001-103_T0_COL_LP_5p_N1__ATCCGAATCTAACCGA-1	Plasma	5.70477
001-103_T0_COL_LP_5p_N1__CACAGTATCAACTCTT-1	Plasma	5.04874
001-103_T0_COL_LP_5p_N1__CAAGTTGAGGAGTAGA-1	Plasma	3.81283
001-103_T0_COL_LP_5p_N1__GGCAATTAGATGTGTA-1	Plasma	4.15492
001-103_T0_COL_LP_5p_N1__CATATTCCAATGGATA-1	Plasma	3.48557
001-103_T0_COL_LP_5p_N1__AATCCAGCAAGACACG-1	Plasma	2.7587
001-103_T0_COL_LP_5p_N1__CTCCTAGAGGGATGGG-1	Plasma	4.1003
001-103_T0_COL_LP_5p_N1__AGAATAGCACGGACAA-1	Plasma	4.33893
001-103_T0_COL_LP_5p_N1__AGGTCATCATCGGGTC-1	Plasma	3.84206
001-103_T0_COL_LP_5p_N1__ACGATGTAGTGGGCTA-1	Plasma	5.1078
001-103_T0_COL_LP_5p_N1__TACCTATAGAAGATTC-1	Plasma	4.04862
001-103_T0_COL_LP_5p_N1__GCAATCATCGATGAGG-1	Plasma	5.96673
001-103_T0_COL_LP_5p_N1__CTCGTCATCTCCGGTT-1	Plasma	2.15994
001-103_T0_COL_LP_5p_N1__CTGCCTATCTGCTGCT-1	Plasma	4.25746
001-103_T0_COL_LP_5p_N1__AAACGGGGTATATCCG-1	Plasma	4.95373
001-103_T0_COL_LP_5p_N1__CACAGGCGTCCAGTGC-1	Plasma	3.5885
001-103_T0_COL_LP_5p_N1__TACCTTACAAACAACA-1	Plasma	5.71781
001-103_T0_COL_LP_5p_N1__AGGGATGCAACGATCT-1	Plasma	5.00515
001-103_T0_COL_LP_5p_N1__TACTTGTTCAAGCCTA-1	Plasma	1.67431
001-103_T0_COL_LP_5p_N1__GCGAGAAAGAATGTTG-1	Plasma	1.8143
001-103_T0_COL_LP_5p_N1__GTTACAGTCTTTCCTC-1	Plasma	1.91492
001-103_T0_COL_LP_5p_N1__AGTAGTCAGGTGATAT-1	Plasma	4.90915
001-103_T0_COL_LP_5p_N1__GGACGTCTCCACGAAT-1	Plasma	6.04941
001-103_T0_COL_LP_5p_N1__TTGTAGGTCCTATGTT-1	Plasma	4.1076
001-103_T0_COL_LP_5p_N1__TGGTTAGTCAGAGGTG-1	Plasma	0.473106
001-103_T0_COL_LP_5p_N1__GGGCATCAGCTTTGGT-1	Plasma	3.75099
001-103_T0_COL_LP_5p_N1__TGACTTTTCAAACAAG-1	Plasma	2.86202
001-103_T0_COL_LP_5p_N1__CCGGGATAGAGATGAG-1	Plasma	3.79741
001-103_T0_COL_LP_5p_N1__CCTACACGTCCGTGAC-1	Plasma	3.11765
001-103_T0_COL_LP_5p_N1__ACACCCTAGATGTCGG-1	Plasma	6.00997
001-103_T0_COL_LP_5p_N1__GATCGCGAGACTTTCG-1	Plasma	4.61008
001-103_T0_COL_LP_5p_N1__AACCATGGTTGCTCCT-1	Plasma	2.93409
001-103_T0_COL_LP_5p_N1__CAAGTTGAGAACAACT-1	Plasma	4.98848
001-103_T0_COL_LP_5p_N1__AACTCTTTCTCGTATT-1	Plasma	5.19572
001-103_T0_COL_LP_5p_N1__ACACCGGCATACGCCG-1	Plasma	4.16774
001-103_T0_COL_LP_5p_N1__GCGAGAATCATCGATG-1	Plasma	4.94191
001-103_T0_COL_LP_5p_N1__TCCCGATCACCAGGCT-1	Plasma	1.97144
001-103_T0_COL_LP_5p_N1__ATTTCTGTCAGCAACT-1	Plasma	1.37458
001-103_T0_COL_LP_5p_N1__CACACTCAGTAATCCC-1	Plasma	1.17008
001-103_T0_COL_LP_5p_N1__AGTGTCACACGTCTCT-1	Plasma	3.73894
001-103_T0_COL_LP_5p_N1__CCGTGGACAGTATGCT-1	Plasma	5.96245
001-103_T0_COL_LP_5p_N1__TCAACGAAGACCTAGG-1	Plasma	1.7584
001-103_T0_COL_LP_5p_N1__TTGTAGGAGTGAATTG-1	Plasma	1.82057
001-103_T0_COL_LP_5p_N1__GTGCATAAGGGAAACA-1	Plasma	1.18466
001-103_T0_COL_LP_5p_N1__TTGCGTCCAGGATTGG-1	Plasma	3.35408
001-103_T0_COL_LP_5p_N1__ACACCGGCAGCCAATT-1	Plasma	2.90629
001-103_T0_COL_LP_5p_N1__ACGCCAGCAAGCGAGT-1	Plasma	3.14527
001-103_T0_COL_LP_5p_N1__CGGACACCAATAACGA-1	Plasma	2.41867
001-103_T0_COL_LP_5p_N1__TCGCGAGCAAGGCTCC-1	Plasma	3.82441
001-103_T0_COL_LP_5p_N1__CGTAGCGCATAGTAAG-1	Plasma	1.88528
001-103_T0_COL_LP_5p_N1__GCCAAATTCGCTAGCG-1	Plasma	3.19138
001-103_T0_COL_LP_5p_N1__CCTTACGTCTTGTCAT-1	Plasma	2.95882
001-103_T0_COL_LP_5p_N1__CAGCGACAGGTGCAAC-1	Plasma	3.26861
001-103_T0_COL_LP_5p_N1__CCTCAGTAGACTGGGT-1	Plasma	5.7913
001-103_T0_COL_LP_5p_N1__CATGACATCTTCCTTC-1	Plasma	2.78716
001-103_T0_COL_LP_5p_N1__GGGCACTAGGAGTTGC-1	Plasma	3.13567
001-103_T0_COL_LP_5p_N1__CAAGGCCGTTCGTGAT-1	Plasma	2.01376
001-103_T0_COL_LP_5p_N1__AGCGTATGTACCGGCT-1	Plasma	4.33924
001-103_T0_COL_LP_5p_N1__ATCATCTGTGTGACGA-1	Plasma	5.72323
001-103_T0_COL_LP_5p_N1__ACTGATGAGTGTCCCG-1	Plasma	3.86363
001-103_T0_COL_LP_5p_N1__CGTGTCTTCCAAGTAC-1	Plasma	2.32275
001-103_T0_COL_LP_5p_N1__GTGCATACACATGACT-1	Plasma	4.00155
001-103_T0_COL_LP_5p_N1__TCTCATAAGAGGTTGC-1	Plasma	5.31231
001-103_T0_COL_LP_5p_N1__GCCTCTACAAGGTTCT-1	Plasma	3.43494
001-103_T0_COL_LP_5p_N1__CACTCCAGTTGGGACA-1	Plasma	2.59044
001-103_T0_COL_LP_5p_N1__CAAGTTGAGTATCGAA-1	Plasma	2.38417
001-103_T0_COL_LP_5p_N1__GCATGTACAGGACCCT-1	Plasma	2.22268
001-103_T0_COL_LP_5p_N1__TCCCGATTCTCCAACC-1	Plasma	3.9429
001-103_T0_COL_LP_5p_N1__GCACTCTCAATGGATA-1	Plasma	5.85484
001-103_T0_COL_LP_5p_N1__CACACAAAGTTAGCGG-1	Plasma	5.02945
001-103_T0_COL_LP_5p_N1__TGAGCATTCGGACAAG-1	Plasma	3.03941
001-103_T0_COL_LP_5p_N1__TATCAGGGTCATCGGC-1	Plasma	6.38346
001-103_T0_COL_LP_5p_N1__GTTCATTAGTAGGTGC-1	Plasma	6.69316
001-103_T0_COL_LP_5p_N1__ACATCAGCAAGTCTAC-1	Plasma	3.64343
001-103_T0_COL_LP_5p_N1__AAATGCCTCTCTAGGA-1	Plasma	2.11476
001-103_T0_COL_LP_5p_N1__TCAGGTAGTTAGAACA-1	Plasma	6.36148
001-103_T0_COL_LP_5p_N1__TCATTACAGTTTAGGA-1	Plasma	1.06179
001-103_T0_COL_LP_5p_N1__CAGCCGAAGCTGCGAA-1	Plasma	2.71528
001-103_T0_COL_LP_5p_N1__CAGAATCGTCCGACGT-1	Plasma	2.60813
001-103_T0_COL_LP_5p_N1__AACTCTTAGTACTTGC-1	Plasma	5.85339
001-103_T0_COL_LP_5p_N1__CCTAGCTCAGCGTTCG-1	Plasma	2.85916
001-103_T0_COL_LP_5p_N1__CTTAACTCATTACCTT-1	Plasma	1.90225
001-103_T0_COL_LP_5p_N1__TACTTACTCACCACCT-1	Plasma	7.99003
001-103_T0_COL_LP_5p_N1__TTAACTCCAACTGCTA-1	Plasma	3.92275
001-103_T0_COL_LP_5p_N1__CTCGGAGTCAGTTGAC-1	Plasma	4.78923
001-103_T0_COL_LP_5p_N1__GGGTCTGCAACGATGG-1	Plasma	6.85688
001-103_T0_COL_LP_5p_N1__CAGCATAAGAATAGGG-1	Plasma	3.68181
001-103_T0_COL_LP_5p_N1__TACCTTATCACAACGT-1	Plasma	3.36781
001-103_T0_COL_LP_5p_N1__ACGGCCATCAGCGACC-1	Plasma	0.82189
001-103_T0_COL_LP_5p_N1__CCTACCACAATCGGTT-1	Plasma	1.94697
001-103_T0_COL_LP_5p_N1__CGGACACAGAGTGACC-1	Plasma	5.84942
001-103_T0_COL_LP_5p_N1__TCTGAGAGTATGAAAC-1	Plasma	2.48653
001-103_T0_COL_LP_5p_N1__GCGAGAATCAAAGTAG-1	Plasma	1.97888
001-103_T0_COL_LP_5p_N1__ACTTACTGTTCCTCCA-1	Plasma	4.98193
001-103_T0_COL_LP_5p_N1__TCTATTGAGACTTTCG-1	Plasma	4.60689
001-103_T0_COL_LP_5p_N1__CATCCACTCTCTGTCG-1	Plasma	1.46364
001-103_T0_COL_LP_5p_N1__AAGGTTCTCTTCGAGA-1	Plasma	2.15115
001-103_T0_COL_LP_5p_N1__TCTATTGCAGACGCAA-1	Plasma	4.27807
001-103_T0_COL_LP_5p_N1__ATCATCTTCCGCTGTT-1	Plasma	0.822048
001-103_T0_COL_LP_5p_N1__CTAACTTGTTATGTGC-1	Plasma	5.05331
001-103_T0_COL_LP_5p_N1__AAAGATGGTCAAAGAT-1	Plasma	4.37995
001-103_T0_COL_LP_5p_N1__CTACATTAGACCTTTG-1	Plasma	1.68392
001-103_T0_COL_LP_5p_N1__TAGTTGGAGACGCAAC-1	Plasma	4.56865
001-103_T0_COL_LP_5p_N1__GACCTGGAGAAGATTC-1	Plasma	4.69268
001-103_T0_COL_LP_5p_N1__CAAGATCTCAAGAAGT-1	Plasma	2.43993
001-103_T0_COL_LP_5p_N1__GCACTCTGTTTGTTGG-1	Plasma	0.575458
001-103_T0_COL_LP_5p_N1__CTCGTCAAGCCGGTAA-1	Plasma	6.73252
001-103_T0_COL_LP_5p_N1__ATCATCTGTCTGGAGA-1	Plasma	3.18316
001-103_T0_COL_LP_5p_N1__GTGTGCGGTCGAACAG-1	Plasma	1.08919
001-103_T0_COL_LP_5p_N1__CAAGTTGTCTCATTCA-1	Plasma	4.37954
001-103_T0_COL_LP_5p_N1__GCACATATCGGATGGA-1	Plasma	2.86546
001-103_T0_COL_LP_5p_N1__CAACCTCCATTGAGCT-1	Plasma	6.34552
001-103_T0_COL_LP_5p_N1__ACATGGTTCACCATAG-1	Plasma	3.59814
001-103_T0_COL_LP_5p_N1__TTTGTCACAGGACGTA-1	Plasma	4.77979
001-103_T0_COL_LP_5p_N1__CCTTACGGTCGACTGC-1	Plasma	1.91887
001-103_T0_COL_LP_5p_N1__GGATTACAGGGATGGG-1	Plasma	1.99199
001-103_T0_COL_LP_5p_N1__TTAGGACCATACGCTA-1	Plasma	6.55538
001-103_T0_COL_LP_5p_N1__ATGCGATTCGGATGGA-1	Plasma	3.14378
001-103_T0_COL_LP_5p_N1__GCAAACTTCCTGCTTG-1	Plasma	3.80912
001-103_T0_COL_LP_5p_N1__CTCGTACCAGGTCGTC-1	Plasma	2.07774
001-103_T0_COL_LP_5p_N1__TACTTACTCTTAGCCC-1	Plasma	2.60923
001-103_T0_COL_LP_5p_N1__GTATTCTGTGACGGTA-1	Plasma	2.82348
001-103_T0_COL_LP_5p_N1__ATCGAGTCACTTGGAT-1	Plasma	2.00537
001-103_T0_COL_LP_5p_N1__GCAAACTGTCTAAACC-1	Plasma	5.50394
001-103_T0_COL_LP_5p_N1__TGTATTCAGGCTCATT-1	Plasma	5.98343
001-103_T0_COL_LP_5p_N1__GCTTCCACATTGCGGC-1	Plasma	3.72231
001-103_T0_COL_LP_5p_N1__GCCTCTATCCAAAGTC-1	Plasma	4.88599
001-103_T0_COL_LP_5p_N1__GTCTTCGAGGCCCTCA-1	Plasma	2.90435
001-103_T0_COL_LP_5p_N1__CCTCAGTCACAGAGGT-1	Plasma	2.65423
001-103_T0_COL_LP_5p_N1__TACGGTATCGTTACGA-1	Plasma	3.39748
001-103_T0_COL_LP_5p_N1__ATCCACCCACAGCGTC-1	Plasma	3.91061
001-103_T0_COL_LP_5p_N1__GATCGTAAGCCCAACC-1	Plasma	2.92701
001-103_T0_COL_LP_5p_N1__TGGGAAGCACGTGAGA-1	Plasma	3.89916
001-103_T0_COL_LP_5p_N1__CGATGGCGTTATCGGT-1	Plasma	1.80591
001-103_T0_COL_LP_5p_N1__GGATGTTCACCTCGTT-1	Plasma	1.92701
001-103_T0_COL_LP_5p_N1__GACGTTATCACATAGC-1	Plasma	2.41612
001-103_T0_COL_LP_5p_N1__GTGAAGGAGGACGAAA-1	Plasma	6.05345
001-103_T0_COL_LP_5p_N1__GGAATAAAGTTCGCAT-1	Plasma	4.02454
001-103_T0_COL_LP_5p_N1__ATGAGGGCAGCAGTTT-1	Plasma	3.17128
001-103_T0_COL_LP_5p_N1__AAACGGGAGCAACGGT-1	Plasma	4.43116
001-103_T0_COL_LP_5p_N1__ACACTGAGTATTCTCT-1	Plasma	4.60738
001-103_T0_COL_LP_5p_N1__TCAGATGGTCGTTGTA-1	Plasma	2.32208
001-103_T0_COL_LP_5p_N1__CTAATGGCACGTGAGA-1	Plasma	3.79075
001-103_T0_COL_LP_5p_N1__ACGCCAGGTTGACGTT-1	Plasma	1.47326
001-103_T0_COL_LP_5p_N1__AACTTTCCATGGGACA-1	Plasma	4.68737
001-103_T0_COL_LP_5p_N1__GATGAGGGTTCTGTTT-1	Plasma	3.45715
001-103_T0_COL_LP_5p_N1__TGAGAGGAGGGTTTCT-1	Plasma	4.12314
001-103_T0_COL_LP_5p_N1__TTAGTTCGTAGTGAAT-1	Plasma	1.65314
001-103_T0_COL_LP_5p_N1__CGAGCCAAGGTGCAAC-1	Plasma	2.37908
001-103_T0_COL_LP_5p_N1__AACCATGTCAGTGCAT-1	Plasma	5.40567
001-103_T0_COL_LP_5p_N1__CGCCAAGCACGACGAA-1	Plasma	4.16332
001-103_T0_COL_LP_5p_N1__TCCACACGTGGCCCTA-1	Plasma	1.81056
001-103_T0_COL_LP_5p_N1__GAAGCAGAGGGAACGG-1	Plasma	0.812852
001-103_T0_COL_LP_5p_N1__CTGAAACCATCGTCGG-1	Plasma	0.543348
001-103_T0_COL_LP_5p_N1__GGAATAATCTGGCGAC-1	Plasma	6.24307
001-103_T0_COL_LP_5p_N1__CGGTTAAAGATCCCAT-1	Plasma	3.11036
001-103_T0_COL_LP_5p_N1__CCTAGCTCATCCGTGG-1	Plasma	3.53206
001-103_T0_COL_LP_5p_N1__TGGGAAGCAGATGAGC-1	Plasma	7.04411
001-103_T0_COL_LP_5p_N1__AGGGATGTCCACTGGG-1	Plasma	1.55848
001-103_T0_COL_LP_5p_N1__CGGACGTCACAGCCCA-1	Plasma	4.22518
001-103_T0_COL_LP_5p_N1__TAAGAGAGTTAGTGGG-1	Plasma	2.67132
001-103_T0_COL_LP_5p_N1__TCATTTGCACATCTTT-1	Plasma	3.08566
001-103_T0_COL_LP_5p_N1__CTGCTGTCACATCCAA-1	Plasma	4.1255
001-103_T0_COL_LP_5p_N1__CGATTGATCGCCAAAT-1	Plasma	2.61003
001-103_T0_COL_LP_5p_N1__GTTCGGGCATAGAAAC-1	Plasma	2.75388
001-103_T0_COL_LP_5p_N1__CAGCGACAGACGCAAC-1	Plasma	2.14546
001-103_T0_COL_LP_5p_N1__TGCTACCAGTACGATA-1	Plasma	7.43022
001-103_T0_COL_LP_5p_N1__CATCAAGAGTGTACGG-1	Plasma	6.80837
001-103_T0_COL_LP_5p_N1__ATTTCTGGTCCGAATT-1	Plasma	6.10777
001-103_T0_COL_LP_5p_N1__GCAGCCAAGGCAGGTT-1	Plasma	4.2246
001-103_T0_COL_LP_5p_N1__GACTACAGTGGTCTCG-1	Plasma	1.28949
001-103_T0_COL_LP_5p_N1__GCTGCGATCTAACGGT-1	Plasma	1.6714
001-103_T0_COL_LP_5p_N1__CGATTGATCACAACGT-1	Plasma	3.85927
001-103_T0_COL_LP_5p_N1__TCTTCGGGTCTAGCCG-1	Plasma	1.88599
001-103_T0_COL_LP_5p_N1__AAGGTTCTCGCATGAT-1	Plasma	4.59172
001-103_T0_COL_LP_5p_N1__ACTTTCATCGCCCTTA-1	Plasma	1.14265
001-103_T0_COL_LP_5p_N1__TTCTTAGTCCGGCACA-1	Plasma	1.40732
001-103_T0_COL_LP_5p_N1__GCATGATTCGTCTGAA-1	Plasma	1.70959
001-103_T0_COL_LP_5p_N1__TGTCCCAAGATGGGTC-1	Plasma	6.86509
001-103_T0_COL_LP_5p_N1__CTTCTCTAGTTAACGA-1	Plasma	1.62464
001-103_T0_COL_LP_5p_N1__TATCAGGCACCATGTA-1	Plasma	6.68489
001-103_T0_COL_LP_5p_N1__ACGCCGATCGTCACGG-1	Plasma	5.46047
001-103_T0_COL_LP_5p_N1__TCGCGTTGTAGAAAGG-1	Plasma	2.80493
001-103_T0_COL_LP_5p_N1__GTTCTCGTCACCCTCA-1	Plasma	0.503216
001-103_T0_COL_LP_5p_N1__CAGTCCTGTTGCCTCT-1	Plasma	2.41255
001-103_T0_COL_LP_5p_N1__TAGGCATTCCTCATTA-1	Plasma	3.06529
001-103_T0_COL_LP_5p_N1__ACGGGCTAGGTGCACA-1	Plasma	1.98524
001-103_T0_COL_LP_5p_N1__CATCCACTCTAAGCCA-1	Plasma	8.83
001-103_T0_COL_LP_5p_N1__CGTGAGCAGCTAGTGG-1	Plasma	1.27961
001-103_T0_COL_LP_5p_N1__TGGCGCAGTCTACCTC-1	Plasma	1.08499
001-103_T0_COL_LP_5p_N1__CAGCATAAGTGACTCT-1	Plasma	2.37237
001-103_T0_COL_LP_5p_N1__GTGCAGCCATCGATTG-1	Plasma	3.74789
001-103_T0_COL_LP_5p_N1__TACTCATGTGTGAATA-1	Plasma	2.2447
001-103_T0_COL_LP_5p_N1__TGCCAAAGTTCAGCGC-1	Plasma	2.84677
001-103_T0_COL_LP_5p_N1__CATGACATCCTCAACC-1	Plasma	0.0849656
001-103_T0_COL_LP_5p_N1__TACAGTGAGTTCGCGC-1	Plasma	0.172452
001-103_T0_COL_LP_5p_N1__CAAGTTGAGAGGTTGC-1	Plasma	4.24423
001-103_T0_COL_LP_5p_N1__AGATTGCGTGTCCTCT-1	Plasma	1.8319
001-103_T0_COL_LP_5p_N1__TCGGTAATCGAGCCCA-1	Plasma	3.65955
001-103_T0_COL_LP_5p_N1__GCTTCCAGTCAAAGCG-1	Plasma	3.02534
001-103_T0_COL_LP_5p_N1__GGTGTTACATGGGAAC-1	Plasma	3.08343
001-103_T0_COL_LP_5p_N1__TGGCCAGCATCGGAAG-1	Plasma	2.68848
001-103_T0_COL_LP_5p_N1__CTCGGAGCACATCTTT-1	Plasma	2.43688
001-103_T0_COL_LP_5p_N1__CTGCGGACAATTCCTT-1	Plasma	1.37629
001-103_T0_COL_LP_5p_N1__ACATGGTCAATCCGAT-1	Plasma	3.61687
001-103_T0_COL_LP_5p_N1__GTTCGGGGTTGGGACA-1	Plasma	4.14203
001-103_T0_COL_LP_5p_N1__TCCACACGTACTCGCG-1	Plasma	2.2535
001-103_T0_COL_LP_5p_N1__TGCTACCGTTGGTAAA-1	Plasma	0.267126
001-103_T0_COL_LP_5p_N1__ATTACTCAGGGAAACA-1	Plasma	1.55645
001-103_T0_COL_LP_5p_N1__GACGGCTGTCAAAGAT-1	Plasma	2.64656
001-103_T0_COL_LP_5p_N1__AAAGATGTCATTTGGG-1	Plasma	4.55631
001-103_T0_COL_LP_5p_N1__TGAGCCGTCCCGACTT-1	Plasma	2.88656
001-103_T0_COL_LP_5p_N1__AACTTTCAGACAATAC-1	Plasma	1.46038
001-103_T0_COL_LP_5p_N1__CAACCTCCATCATCCC-1	Plasma	1.25903
001-103_T0_COL_LP_5p_N1__TGTCCCATCACGCATA-1	Plasma	5.70992
001-103_T0_COL_LP_5p_N1__GTGAAGGTCTCGATGA-1	Plasma	3.52684
001-103_T0_COL_LP_5p_N1__CAGCTAACACTTCGAA-1	Plasma	3.99539
001-103_T0_COL_LP_5p_N1__CATATGGTCACCTCGT-1	Plasma	0.816356
001-103_T0_COL_LP_5p_N1__GGCTGGTCACAGGTTT-1	Plasma	1.03639
001-103_T0_COL_LP_5p_N1__CCTACCACAGATGGGT-1	Plasma	3.27441
001-103_T0_COL_LP_5p_N1__CGTCACTCAGGGATTG-1	Plasma	4.02156
001-103_T0_COL_LP_5p_N1__CTCAGAAAGATGCCAG-1	Plasma	3.97126
001-103_T0_COL_LP_5p_N1__TGCTGCTCATTCACTT-1	Plasma	1.91666
001-103_T0_COL_LP_5p_N1__TGGGCGTAGGGTTTCT-1	Plasma	2.77227
001-103_T0_COL_LP_5p_N1__TCATTACAGCTCCTTC-1	Plasma	3.28055
001-103_T0_COL_LP_5p_N1__TGCCAAATCTCTAAGG-1	Plasma	3.86561
001-103_T0_COL_LP_5p_N1__CAGTCCTTCAGTTAGC-1	Plasma	5.23113
001-103_T0_COL_LP_5p_N1__CCACGGATCAACGGCC-1	Plasma	5.44178
001-103_T0_COL_LP_5p_N1__ATAGACCTCCTAGAAC-1	Plasma	1.39358
001-103_T0_COL_LP_5p_N1__TACTTGTCAGTGAGTG-1	Plasma	1.32921
001-103_T0_COL_LP_5p_N1__CAAGAAAAGGCGTACA-1	Plasma	4.62417
001-103_T0_COL_LP_5p_N1__TTAGGACTCAAAGACA-1	Plasma	2.64074
001-103_T0_COL_LP_5p_N1__TCAGATGTCCAATGGT-1	Plasma	4.77135
001-103_T0_COL_LP_5p_N1__GCAAACTAGTTAGGTA-1	Plasma	6.57608
001-103_T0_COL_LP_5p_N1__GCATGCGTCACTCCTG-1	Plasma	2.97556
001-103_T0_COL_LP_5p_N1__ACTGAACCATATACCG-1	Plasma	4.07043
001-103_T0_COL_LP_5p_N1__GTCACGGCAGCGTAAG-1	Plasma	2.61471
001-103_T0_COL_LP_5p_N1__ACACCAATCATTTGGG-1	Plasma	3.83938
001-103_T0_COL_LP_5p_N1__GGAAAGCTCAGTTAGC-1	Plasma	3.31547
001-103_T0_COL_LP_5p_N1__GTGCTTCTCGTGACAT-1	Plasma	3.92546
001-103_T0_COL_LP_5p_N1__AATCCAGAGGCGCTCT-1	Plasma	6.02285
001-103_T0_COL_LP_5p_N1__TTTGTCAAGTCGCCGT-1	Plasma	3.60438
001-103_T0_COL_LP_5p_N1__GTTCATTTCCGTTGCT-1	Plasma	5.15513
001-103_T0_COL_LP_5p_N1__TCAATCTGTGATGTGG-1	Plasma	3.11828
001-103_T0_COL_LP_5p_N1__GGACGTCAGCCAGAAC-1	Plasma	4.63094
001-103_T0_COL_LP_5p_N1__TCGCGAGAGGCCCTTG-1	Plasma	4.45559
001-103_T0_COL_LP_5p_N1__TTGCGTCCACAACGCC-1	Plasma	3.34659
001-103_T0_COL_LP_5p_N1__TTGACTTCAAGCGCTC-1	Plasma	1.5913
001-103_T0_COL_LP_5p_N1__TTCGAAGTCTGCTGCT-1	Plasma	2.22503
001-103_T0_COL_LP_5p_N1__TCTCTAAGTGTGACGA-1	Plasma	3.72871
001-103_T0_COL_LP_5p_N1__CTCATTACACTTACGA-1	Plasma	2.59955
001-103_T0_COL_LP_5p_N1__AGCATACGTAGCTAAA-1	Plasma	3.55368
001-103_T0_COL_LP_5p_N1__TACTCATTCACAATGC-1	Plasma	5.53244
001-103_T0_COL_LP_5p_N1__AGTTGGTCATGTCGAT-1	Plasma	1.7288
001-103_T0_COL_LP_5p_N1__TCAGGATAGGACACCA-1	Plasma	1.69145
001-103_T0_COL_LP_5p_N1__CTCTGGTGTGAGGGAG-1	Plasma	1.88357
001-103_T0_COL_LP_5p_N1__TACCTATGTCCTCTTG-1	Plasma	6.92181
001-103_T0_COL_LP_5p_N1__ATCATCTCAACACCTA-1	Plasma	5.68651
001-103_T0_COL_LP_5p_N1__GGCTCGAAGGCAAAGA-1	Plasma	4.48102
001-103_T0_COL_LP_5p_N1__TTAGGCAGTATTACCG-1	Plasma	0.554328
001-103_T0_COL_LP_5p_N1__ACATCAGGTATCGCAT-1	Plasma	1.48452
001-103_T0_COL_LP_5p_N1__CCACGGACAAGTACCT-1	Plasma	3.97039
001-103_T0_COL_LP_5p_N1__CGGAGCTAGATCCTGT-1	Plasma	1.78771
001-103_T0_COL_LP_5p_N1__CGCTATCTCGCCGTGA-1	Plasma	4.03464
001-103_T0_COL_LP_5p_N1__GTCAAGTGTGTTGAGG-1	Plasma	5.12976
001-103_T0_COL_LP_5p_N1__CGAGCACCAGTATCTG-1	Plasma	2.84159
001-103_T0_COL_LP_5p_N1__AAGCCGCTCTAGAGTC-1	Plasma	5.67481
001-103_T0_COL_LP_5p_N1__CCGGGATGTCATATCG-1	Plasma	1.94939
001-103_T0_COL_LP_5p_N1__CACTCCATCCACGACG-1	Plasma	1.66269
001-103_T0_COL_LP_5p_N1__AACTCAGAGAAGATTC-1	Plasma	4.17908
001-103_T0_COL_LP_5p_N1__CAACTAGAGGCCATAG-1	Plasma	1.27442
001-103_T0_COL_LP_5p_N1__CGGACGTAGCTGTCTA-1	Plasma	4.95332
001-103_T0_COL_LP_5p_N1__TGCGCAGAGTATGACA-1	Plasma	6.60825
001-103_T0_COL_LP_5p_N1__TGTTCCGCAAGTCTAC-1	Plasma	1.30678
001-103_T0_COL_LP_5p_N1__CACAGTACATGGTCAT-1	Plasma	5.86483
001-103_T0_COL_LP_5p_N1__TACGGATGTCGACTGC-1	Plasma	3.19692
001-103_T0_COL_LP_5p_N1__TTCGAAGAGGCAGGTT-1	Plasma	7.46057
001-103_T0_COL_LP_5p_N1__CTACATTCAATCAGAA-1	Plasma	6.36936
001-103_T0_COL_LP_5p_N1__TCAGGTACACCAGGTC-1	Plasma	3.62294
001-103_T0_COL_LP_5p_N1__GTTCTCGTCCGGCACA-1	Plasma	3.52696
001-103_T0_COL_LP_5p_N1__CTGATAGAGAAGGTGA-1	Plasma	5.19018
001-103_T0_COL_LP_5p_N1__CGAACATAGGAACTGC-1	Plasma	2.88808
001-103_T0_COL_LP_5p_N1__GGACATTAGAGCTGCA-1	Plasma	2.47923
001-103_T0_COL_LP_5p_N1__TCTGGAACAATAGCAA-1	Plasma	5.84053
001-103_T0_COL_LP_5p_N1__GTAACTGGTTACGACT-1	Plasma	4.91121
001-103_T0_COL_LP_5p_N1__CAGCGACGTGAGGCTA-1	Plasma	4.55796
001-103_T0_COL_LP_5p_N1__ACACCGGCATAAGACA-1	Plasma	7.28339
001-103_T0_COL_LP_5p_N1__ACTGAACAGCATCATC-1	Plasma	3.35768
001-103_T0_COL_LP_5p_N1__AAAGTAGAGCAGGTCA-1	Plasma	3.9773
001-103_T0_COL_LP_5p_N1__CCTAAAGCAACTGCGC-1	Plasma	4.10104
001-103_T0_COL_LP_5p_N1__TTCGAAGCACCTTGTC-1	Plasma	2.609
001-103_T0_COL_LP_5p_N1__AACACGTAGACCTTTG-1	Plasma	2.6472
001-103_T0_COL_LP_5p_N1__CATATGGTCACAGGCC-1	Plasma	1.71041
001-103_T0_COL_LP_5p_N1__AGTGTCACACACAGAG-1	Plasma	0.872048
001-103_T0_COL_LP_5p_N1__GGCTGGTCATTAACCG-1	Plasma	0.900935
001-103_T0_COL_LP_5p_N1__TTATGCTCAGCTTCGG-1	Plasma	2.44611
001-103_T0_COL_LP_5p_N1__AACTTTCGTCCGAAGA-1	Plasma	2.78014
001-103_T0_COL_LP_5p_N1__CTTACCGGTCCAAGTT-1	Plasma	2.54532
001-103_T0_COL_LP_5p_N1__CATGCCTTCCCACTTG-1	Plasma	2.43043
001-103_T0_COL_LP_5p_N1__GCATGCGCACGAAAGC-1	Plasma	2.23453
001-103_T0_COL_LP_5p_N1__CCTACACTCTTGTACT-1	Plasma	1.2514
001-103_T0_COL_LP_5p_N1__TTTGGTTAGTGGAGAA-1	Plasma	4.32783
001-103_T0_COL_LP_5p_N1__AACTGGTAGATATGGT-1	Plasma	3.90899
001-103_T0_COL_LP_5p_N1__AGAGCGACACATTAGC-1	Plasma	2.64199
001-103_T0_COL_LP_5p_N1__CAGCGACGTTGAGTTC-1	Plasma	4.43432
001-103_T0_COL_LP_5p_N1__CGATTGAGTTAGATGA-1	Plasma	2.19214
001-103_T0_COL_LP_5p_N1__CACACAATCGCACTCT-1	Plasma	2.01612
001-103_T0_COL_LP_5p_N1__CGTCTACAGTGGACGT-1	Plasma	5.98933
001-103_T0_COL_LP_5p_N1__GGCGACTAGCAATATG-1	Plasma	7.44151
001-103_T0_COL_LP_5p_N1__ATCCACCAGACTAGGC-1	Plasma	-0.0909443
001-103_T0_COL_LP_5p_N1__ATCTACTTCGGTTCGG-1	Plasma	3.91879
001-103_T0_COL_LP_5p_N1__GAGGTGATCCTGCAGG-1	Plasma	2.41894
001-103_T0_COL_LP_5p_N1__GATCAGTCACTTCTGC-1	Plasma	6.54078
001-103_T0_COL_LP_5p_N1__CACACAATCCGTCAAA-1	Plasma	4.75847
001-103_T0_COL_LP_5p_N1__GCAGCCATCACCGTAA-1	Plasma	1.27919
001-103_T0_COL_LP_5p_N1__TGGGCGTTCGCAGGCT-1	Plasma	6.41135
001-103_T0_COL_LP_5p_N1__CGGGTCATCTTTAGGG-1	Plasma	2.4019
001-103_T0_COL_LP_5p_N1__GACTGCGTCGCGATCG-1	Plasma	3.60859
001-103_T0_COL_LP_5p_N1__ATTATCCTCGCAAACT-1	Plasma	2.96065
001-103_T0_COL_LP_5p_N1__AGGCCGTCAATCAGAA-1	Plasma	4.34425
001-103_T0_COL_LP_5p_N1__CAGCTGGAGGTAAACT-1	Plasma	2.51648
001-103_T0_COL_LP_5p_N1__CCATGTCAGTACGTTC-1	Plasma	3.0958
001-103_T0_COL_LP_5p_N1__AAGGTTCCATCCTAGA-1	Plasma	4.5308
001-103_T0_COL_LP_5p_N1__AACACGTTCAATAAGG-1	Plasma	6.41934
001-103_T0_COL_LP_5p_N1__ACGATACAGATGTGTA-1	Plasma	1.67678
001-103_T0_COL_LP_5p_N1__GTTCGGGCATACCATG-1	Plasma	4.11174
001-103_T0_COL_LP_5p_N1__GAGGTGAGTGTAACGG-1	Plasma	3.66514
001-103_T0_COL_LP_5p_N1__ACGGGCTAGCTTATCG-1	Plasma	3.49783
001-103_T0_COL_LP_5p_N1__TTTGCGCTCTTGAGGT-1	Plasma	2.88959
001-103_T0_COL_LP_5p_N1__TGACTTTCAGTCACTA-1	Plasma	2.80869
001-103_T0_COL_LP_5p_N1__CCGGGATCAGCTCGAC-1	Plasma	1.22323
001-103_T0_COL_LP_5p_N1__CGTGAGCGTACTCTCC-1	Plasma	5.21624
001-103_T0_COL_LP_5p_N1__CTGATCCAGCTAACTC-1	Plasma	1.93584
001-103_T0_COL_LP_5p_N1__ATGTGTGAGGGCTTGA-1	Plasma	1.85116
001-103_T0_COL_LP_5p_N1__GTACTTTAGGCTCTTA-1	Plasma	5.37007
001-103_T0_COL_LP_5p_N1__CTAACTTCAGGTTTCA-1	Plasma	5.87704
001-103_T0_COL_LP_5p_N1__TATTACCAGAAGGTGA-1	Plasma	5.69688
001-103_T0_COL_LP_5p_N1__CAGAATCCATTACGAC-1	Plasma	2.12285
001-103_T0_COL_LP_5p_N1__CGATGGCGTGACAAAT-1	Plasma	3.11895
001-103_T0_COL_LP_5p_N1__AACTTTCTCAACGAAA-1	Plasma	3.77715
001-103_T0_COL_LP_5p_N1__ACCTTTAAGGGTTTCT-1	Plasma	4.20905
001-103_T0_COL_LP_5p_N1__TGACGGCTCCAAGTAC-1	Plasma	6.55949
001-103_T0_COL_LP_5p_N1__CAGCGACTCAAACCGT-1	Plasma	3.02892
001-103_T0_COL_LP_5p_N1__ACGCAGCCATATGCTG-1	Plasma	1.90431
001-103_T0_COL_LP_5p_N1__GAGTCCGGTACCATCA-1	Plasma	3.40679
001-103_T0_COL_LP_5p_N1__TTTGTCATCTATGTGG-1	Plasma	1.17135
001-103_T0_COL_LP_5p_N1__CATTATCTCGCCCTTA-1	Plasma	1.49846
001-103_T0_COL_LP_5p_N1__CCCAATCGTGAGGGTT-1	Plasma	1.02402
001-103_T0_COL_LP_5p_N1__AGCTTGATCCAAATGC-1	Plasma	2.22721
001-103_T0_COL_LP_5p_N1__CAGATCATCGGAATCT-1	Plasma	4.27628
001-103_T0_COL_LP_5p_N1__GTAGGCCAGAGGGCTT-1	Plasma	1.51655
001-103_T0_COL_LP_5p_N1__CGTCACTAGTGTTAGA-1	Plasma	3.44734
001-103_T0_COL_LP_5p_N1__TGCACCTCAGTGGAGT-1	Plasma	1.99223
001-103_T0_COL_LP_5p_N1__CATCCACCAGACTCGC-1	Plasma	2.91029
001-103_T0_COL_LP_5p_N1__GAATAAGAGAACAATC-1	Plasma	3.48252
001-103_T0_COL_LP_5p_N1__ACACCCTGTACCTACA-1	Plasma	2.19368
001-103_T0_COL_LP_5p_N1__CTTAACTTCATGCATG-1	Plasma	3.76515
001-103_T0_COL_LP_5p_N1__TCAGGATTCGTTTATC-1	Plasma	2.0961
001-103_T0_COL_LP_5p_N1__GAACATCAGAGAGCTC-1	Plasma	4.76489
001-103_T0_COL_LP_5p_N1__GAAGCAGCACAACGCC-1	Plasma	2.71322
001-103_T0_COL_LP_5p_N1__CGATGTAAGAGATGAG-1	Plasma	2.62558
001-103_T0_COL_LP_5p_N1__GCTTGAAAGCGATTCT-1	Plasma	3.03822
001-103_T0_COL_LP_5p_N1__GTTCGGGCAGTATAAG-1	Plasma	6.44899
001-103_T0_COL_LP_5p_N1__ACGCAGCAGATGTGGC-1	Plasma	1.43761
001-103_T0_COL_LP_5p_N1__TACTCGCCAGCGTAAG-1	Plasma	1.1581
001-103_T0_COL_LP_5p_N1__CACTCCAGTAAAGTCA-1	Plasma	3.57575
001-103_T0_COL_LP_5p_N1__GGACGTCAGCTCAACT-1	Plasma	5.48038
001-103_T0_COL_LP_5p_N1__ACCCACTCAATAGCGG-1	Plasma	7.204
001-103_T0_COL_LP_5p_N1__CATCCACGTGGGTATG-1	Plasma	1.744
001-103_T0_COL_LP_5p_N1__CTAACTTTCGATCCCT-1	Plasma	3.62301
001-103_T0_COL_LP_5p_N1__ACGCAGCCAAGTCTGT-1	Plasma	3.00144
001-103_T0_COL_LP_5p_N1__TGCGCAGTCCAAGTAC-1	Plasma	2.35612
001-103_T0_COL_LP_5p_N1__CAGCCGAAGTGAATTG-1	Plasma	2.05133
001-103_T0_COL_LP_5p_N1__ATCCACCAGACCTAGG-1	Plasma	3.75546
001-103_T0_COL_LP_5p_N1__CCACTACAGTCGTACT-1	Plasma	3.88204
001-103_T0_COL_LP_5p_N1__TCAATCTTCGCGTTTC-1	Plasma	3.42641
001-103_T0_COL_LP_5p_N1__CTACATTGTGGTGTAG-1	Plasma	1.09924
001-103_T0_COL_LP_5p_N1__TCAGATGCATGCTAGT-1	Plasma	0.0742108
001-103_T0_COL_LP_5p_N1__AAATGCCTCAATCTCT-1	Plasma	1.87268
001-103_T0_COL_LP_5p_N1__GACGTGCAGCAATATG-1	Plasma	5.13814
001-103_T0_COL_LP_5p_N1__CAGATCATCGCCAGCA-1	Plasma	7.30045
001-103_T0_COL_LP_5p_N1__CTCTAATAGTATTGGA-1	Plasma	1.11119
001-103_T0_COL_LP_5p_N1__ATCCACCTCTAACTGG-1	Plasma	3.39233
001-103_T0_COL_LP_5p_N1__CTCGGAGCACACAGAG-1	Plasma	2.91826
001-103_T0_COL_LP_5p_N1__GGAAAGCCAGGTGGAT-1	Plasma	2.47415
001-103_T0_COL_LP_5p_N1__ATCATCTAGTTAGCGG-1	Plasma	2.02215
001-103_T0_COL_LP_5p_N1__GCATACATCGTGGGAA-1	Plasma	5.5112
001-103_T0_COL_LP_5p_N1__ACGTCAAGTCATCCCT-1	Plasma	3.28461
001-103_T0_COL_LP_5p_N1__CTCAGAAGTGTCAATC-1	Plasma	4.31557
001-103_T0_COL_LP_5p_N1__GGGAATGTCTCGAGTA-1	Plasma	3.58339
001-103_T0_COL_LP_5p_N1__GCCAAATGTGTGAATA-1	Plasma	1.45002
001-103_T0_COL_LP_5p_N1__TCGTAGACAGTTAACC-1	Plasma	5.81266
001-103_T0_COL_LP_5p_N1__GCAAACTGTCCTCTTG-1	Plasma	1.45973
001-103_T0_COL_LP_5p_N1__GATTCAGTCTCTAAGG-1	Plasma	4.00381
001-103_T0_COL_LP_5p_N1__CGAGCCACAGCGATCC-1	Plasma	1.68842
001-103_T0_COL_LP_5p_N1__TCTTTCCGTCTGGAGA-1	Plasma	1.23837
001-103_T0_COL_LP_5p_N1__TACACGACAGGATCGA-1	Plasma	3.28329
001-103_T0_COL_LP_5p_N1__GGCCGATTCGCGGATC-1	Plasma	2.96676
001-103_T0_COL_LP_5p_N1__AGATTGCCACATGGGA-1	Plasma	5.76648
001-103_T0_COL_LP_5p_N1__CTCACACGTTAAGGGC-1	Plasma	4.00199
001-103_T0_COL_LP_5p_N1__TTGGAACAGATCTGCT-1	Plasma	2.38948
001-103_T0_COL_LP_5p_N1__TCAGGATAGTTATCGC-1	Plasma	6.01443
001-103_T0_COL_LP_5p_N1__GCGGGTTAGGCAATTA-1	Plasma	2.25737
001-103_T0_COL_LP_5p_N1__AAATGCCGTTTAGGAA-1	Plasma	3.83791
001-103_T0_COL_LP_5p_N1__GCGCAACAGTAGATGT-1	Plasma	3.63257
001-103_T0_COL_LP_5p_N1__AAACCTGTCTGGCGTG-1	Plasma	2.25468
001-103_T0_COL_LP_5p_N1__CTCTAATCAAACGCGA-1	Plasma	2.83092
001-103_T0_COL_LP_5p_N1__GGACATTTCCTTTCGG-1	Plasma	1.95428
001-103_T0_COL_LP_5p_N1__CCTTCCCGTGCACCAC-1	Plasma	3.51524
001-103_T0_COL_LP_5p_N1__CTCGTCACATAAGACA-1	Plasma	2.39616
001-103_T0_COL_LP_5p_N1__CGTGTAACATCACGAT-1	Plasma	1.64127
001-103_T0_COL_LP_5p_N1__ACGAGCCAGTGGAGAA-1	Plasma	4.96505
001-103_T0_COL_LP_5p_N1__CGGGTCACATCCGCGA-1	Plasma	1.48909
001-103_T0_COL_LP_5p_N1__ACTATCTGTGACAAAT-1	Plasma	3.97422
001-103_T0_COL_LP_5p_N1__GCGCCAAGTACTTGAC-1	Plasma	3.73462
001-103_T0_COL_LP_5p_N1__CGTTGGGGTTGCGTTA-1	Plasma	4.58827
001-103_T0_COL_LP_5p_N1__ATAAGAGTCGTAGGAG-1	Plasma	2.25945
001-103_T0_COL_LP_5p_N1__CACTCCAAGAAGCCCA-1	Plasma	2.1576
001-103_T0_COL_LP_5p_N1__AGTCTTTAGACACGAC-1	Plasma	3.33674
001-103_T0_COL_LP_5p_N1__AATCGGTCAAGTAGTA-1	Plasma	6.40386
001-103_T0_COL_LP_5p_N1__AGGGTGACATTTGCCC-1	Plasma	5.88889
001-103_T0_COL_LP_5p_N1__GAGGTGAAGCCACCTG-1	Plasma	4.57919
001-103_T0_COL_LP_5p_N1__GTACGTATCTTTACAC-1	Plasma	2.67915
001-103_T0_COL_LP_5p_N1__CCTCAGTCAGCTTAAC-1	Plasma	2.06789
001-103_T0_COL_LP_5p_N1__AACTCTTCAGGATCGA-1	Plasma	2.9999
001-103_T0_COL_LP_5p_N1__CGGAGCTCACGGATAG-1	Plasma	3.27351
001-103_T0_COL_LP_5p_N1__GCTTGAAGTGCAGACA-1	Plasma	4.5023
001-103_T0_COL_LP_5p_N1__GAGCAGAGTACTTCTT-1	Plasma	1.92836
001-103_T0_COL_LP_5p_N1__GTATTCTGTGTTCGAT-1	Plasma	3.21637
001-103_T0_COL_LP_5p_N1__GCAAACTAGATAGCAT-1	Plasma	5.39917
001-103_T0_COL_LP_5p_N1__GACGTTACAAGCGCTC-1	Plasma	5.95605
001-103_T0_COL_LP_5p_N1__ACGAGCCGTATAATGG-1	Plasma	6.39309
001-103_T0_COL_LP_5p_N1__CTAGCCTTCAGTACGT-1	Plasma	1.62686
001-103_T0_COL_LP_5p_N1__TGAGAGGCAGCTCGAC-1	Plasma	4.00062
001-103_T0_COL_LP_5p_N1__GGATGTTAGAAGGACA-1	Plasma	3.91602
001-103_T0_COL_LP_5p_N1__AACCATGGTCTGATTG-1	Plasma	2.69404
001-103_T0_COL_LP_5p_N1__CAGTCCTAGAGGACGG-1	Plasma	3.75501
001-103_T0_COL_LP_5p_N1__GACGTGCAGGCTAGCA-1	Plasma	4.16845
001-103_T0_COL_LP_5p_N1__GCACTCTCATGGTCTA-1	Plasma	2.98556
001-103_T0_COL_LP_5p_N1__CGGACACTCCTTTCTC-1	Plasma	5.74288
001-103_T0_COL_LP_5p_N1__CTTAACTAGGACAGCT-1	Plasma	3.99922
001-103_T0_COL_LP_5p_N1__AGATCTGAGCCGCCTA-1	Plasma	2.33557
001-103_T0_COL_LP_5p_N1__CAAGAAAGTTAAGATG-1	Plasma	0.382762
001-103_T0_COL_LP_5p_N1__TTGGAACCACGAAACG-1	Plasma	5.89872
001-103_T0_COL_LP_5p_N1__AGAGCTTTCAGTTCGA-1	Plasma	3.0911
001-103_T0_COL_LP_5p_N1__ACCCACTCAATGGAGC-1	Plasma	1.55118
001-103_T0_COL_LP_5p_N1__GATCAGTGTCCGCTGA-1	Plasma	2.00671
001-103_T0_COL_LP_5p_N1__CGCCAAGCAGGGTACA-1	Plasma	2.51142
001-103_T0_COL_LP_5p_N1__CAGCTAATCTGAAAGA-1	Plasma	2.01801
001-103_T0_COL_LP_5p_N1__ACATGGTTCTCGTATT-1	Plasma	1.53139
001-103_T0_COL_LP_5p_N1__CGAGCACCACCTATCC-1	Plasma	3.36364
001-103_T0_COL_LP_5p_N1__TTAACTCCACGTTGGC-1	Plasma	4.62964
001-103_T0_COL_LP_5p_N1__CTCTACGCATGCCCGA-1	Plasma	4.44828
001-103_T0_COL_LP_5p_N1__AACTCTTTCACTTCAT-1	Plasma	5.04627
001-103_T0_COL_LP_5p_N1__ACGGCCACAGGAATCG-1	Plasma	3.77288
001-103_T0_COL_LP_5p_N1__ATGCGATCAATGGAAT-1	Plasma	1.673
001-103_T0_COL_LP_5p_N1__CACACCTCATACGCCG-1	Plasma	2.00161
001-103_T0_COL_LP_5p_N1__CGGCTAGCAATAGAGT-1	Plasma	6.55386
001-103_T0_COL_LP_5p_N1__CGGCTAGTCCGCAAGC-1	Plasma	4.90135
001-103_T0_COL_LP_5p_N1__TGGCTGGAGGGTGTTG-1	Plasma	3.02207
001-103_T0_COL_LP_5p_N1__TGTTCCGGTTCAGACT-1	Plasma	4.31259
001-103_T0_COL_LP_5p_N1__GACTACAGTGGTGTAG-1	Plasma	0.347263
001-103_T0_COL_LP_5p_N1__CGATGTACATCGATTG-1	Plasma	6.44935
001-103_T0_COL_LP_5p_N1__TCTTCGGTCACGACTA-1	Plasma	6.16781
001-103_T0_COL_LP_5p_N1__TGTGGTAGTCTGATTG-1	Plasma	2.7872
001-103_T0_COL_LP_5p_N1__CCTCAGTAGTTACCCA-1	Plasma	1.92098
001-103_T0_COL_LP_5p_N1__TCGGGACGTTCCCTTG-1	Plasma	4.58112
001-103_T0_COL_LP_5p_N1__GGATTACCAGCTGCAC-1	Plasma	3.92249
001-103_T0_COL_LP_5p_N1__AGCATACTCGGTTAAC-1	Plasma	3.66851
001-103_T0_COL_LP_5p_N1__GCATGATCATCCGTGG-1	Plasma	2.38781
001-103_T0_COL_LP_5p_N1__GCAGTTATCACATGCA-1	Plasma	5.30839
001-103_T0_COL_LP_5p_N1__TGCGTGGCACTGTCGG-1	Plasma	1.24404
001-103_T0_COL_LP_5p_N1__GATGCTAAGTGGGTTG-1	Plasma	0.763639
001-103_T0_COL_LP_5p_N1__CTCGTCATCCGGCACA-1	Plasma	3.03909
001-103_T0_COL_LP_5p_N1__CTACATTAGTGAACGC-1	Plasma	2.63995
001-103_T0_COL_LP_5p_N1__TCTTTCCAGAGACTTA-1	Plasma	3.3486
001-103_T0_COL_LP_5p_N1__TTGCCGTGTTGCCTCT-1	Plasma	3.86206
001-103_T0_COL_LP_5p_N1__ACGATACCAGCTCCGA-1	Plasma	5.40764
001-103_T0_COL_LP_5p_N1__GCGCAGTTCCCAAGTA-1	Plasma	6.4919
001-103_T0_COL_LP_5p_N1__CGCTGGAGTTGGAGGT-1	Plasma	3.33823
001-103_T0_COL_LP_5p_N1__TACACGAAGCGTGAGT-1	Plasma	6.19231
001-103_T0_COL_LP_5p_N1__TATCTCAGTAGTGAAT-1	Plasma	1.0783
001-103_T0_COL_LP_5p_N1__TGAGCCGCATATACGC-1	Plasma	3.41679
001-103_T0_COL_LP_5p_N1__TCAGGATCACAAGACG-1	Plasma	3.91034
001-103_T0_COL_LP_5p_N1__GCTCCTAAGGGTCTCC-1	Plasma	0.725475
001-103_T0_COL_LP_5p_N1__AGCTCTCTCGAACTGT-1	Plasma	4.94004
001-103_T0_COL_LP_5p_N1__CGCGTTTTCTTCCTTC-1	Plasma	2.0722
001-103_T0_COL_LP_5p_N1__TCTATTGGTCGAATCT-1	Plasma	4.29334
001-103_T0_COL_LP_5p_N1__ACGGAGAAGATAGGAG-1	Plasma	3.83386
001-103_T0_COL_LP_5p_N1__ATAACGCAGAGTGAGA-1	Plasma	5.39842
001-103_T0_COL_LP_5p_N1__GCGACCACACGAAGCA-1	Plasma	2.52327
001-103_T0_COL_LP_5p_N1__TGCGCAGAGTGTACTC-1	Plasma	4.09182
001-103_T0_COL_LP_5p_N1__ACCCACTAGTTTAGGA-1	Plasma	3.05708
001-103_T0_COL_LP_5p_N1__TTGTAGGGTTCCCGAG-1	Plasma	2.66337
001-103_T0_COL_LP_5p_N1__AGTGTCAAGCACGCCT-1	Plasma	4.20596
001-103_T0_COL_LP_5p_N1__CTCACACGTTTGGGCC-1	Plasma	4.62771
001-103_T0_COL_LP_5p_N1__AGACGTTCATCCGGGT-1	Plasma	3.54642
001-103_T0_COL_LP_5p_N1__TTGTAGGGTCCGAATT-1	Plasma	3.09862
001-103_T0_COL_LP_5p_N1__GGCCGATGTCTTGTCC-1	Plasma	2.51009
001-103_T0_COL_LP_5p_N1__GGCGACTAGTGAACGC-1	Plasma	5.10817
001-103_T0_COL_LP_5p_N1__CTGAAGTGTGAGGGTT-1	Plasma	2.37542
001-103_T0_COL_LP_5p_N1__TGTTCCGAGTGGAGTC-1	Plasma	3.65683
001-103_T0_COL_LP_5p_N1__ACTTACTGTGCAGGTA-1	Plasma	7.80158
001-103_T0_COL_LP_5p_N1__GGGACCTAGCTGATAA-1	Plasma	5.09398
001-103_T0_COL_LP_5p_N1__AGAGCTTCACTAGTAC-1	Plasma	2.96242
001-103_T0_COL_LP_5p_N1__GATGAAACATTGGGCC-1	Plasma	3.68316
001-103_T0_COL_LP_5p_N1__CCTAGCTGTCCGTGAC-1	Plasma	4.41059
001-103_T0_COL_LP_5p_N1__TTGGCAATCTCTAAGG-1	Plasma	4.91587
001-103_T0_COL_LP_5p_N1__ACTGAACTCGGCGGTT-1	Plasma	3.37043
001-103_T0_COL_LP_5p_N1__CATATGGCAGCCTGTG-1	Plasma	2.46922
001-103_T0_COL_LP_5p_N1__AGGTCATAGGGCTTCC-1	Plasma	3.08765
001-103_T0_COL_LP_5p_N1__AGATCTGTCCTAGTGA-1	Plasma	4.12772
001-103_T0_COL_LP_5p_N1__CGATGGCTCAACCAAC-1	Plasma	2.64428
001-103_T0_COL_LP_5p_N1__GCATGATCAATCGGTT-1	Plasma	3.06062
001-103_T0_COL_LP_5p_N1__ATTCTACAGTGTACTC-1	Plasma	3.18461
001-103_T0_COL_LP_5p_N1__ATTACTCTCTCGCTTG-1	Plasma	4.24443
001-103_T0_COL_LP_5p_N1__GATCGATCATGTCTCC-1	Plasma	4.14898
001-103_T0_COL_LP_5p_N1__GGAACTTGTAATCACC-1	Plasma	2.60477
001-103_T0_COL_LP_5p_N1__ACAGCTAAGTGACTCT-1	Plasma	3.441
001-103_T0_COL_LP_5p_N1__TTTATGCAGTGTCCAT-1	Plasma	2.33269
001-103_T0_COL_LP_5p_N1__CTCCTAGAGCTTTGGT-1	Plasma	3.34915
001-103_T0_COL_LP_5p_N1__GGCCGATTCACTTATC-1	Plasma	1.96913
001-103_T0_COL_LP_5p_N1__ACAGCCGCATTCTCAT-1	Plasma	5.2113
001-103_T0_COL_LP_5p_N1__CATCAAGGTCATGCAT-1	Plasma	1.92533
001-103_T0_COL_LP_5p_N1__TCAGCAAAGGAGTACC-1	Plasma	2.97302
001-103_T0_COL_LP_5p_N1__CACAGGCGTACCGTAT-1	Plasma	5.83113
001-103_T0_COL_LP_5p_N1__AACGTTGTCCTGTACC-1	Plasma	5.56905
001-103_T0_COL_LP_5p_N1__CAGTAACGTGCAGGTA-1	Plasma	3.24101
001-103_T0_COL_LP_5p_N1__CACACCTCATTGCGGC-1	Plasma	1.0135
001-103_T0_COL_LP_5p_N1__GGAACTTTCAAGGTAA-1	Plasma	1.25829
001-103_T0_COL_LP_5p_N1__GCGGGTTTCAGCTCTC-1	Plasma	2.29704
001-103_T0_COL_LP_5p_N1__TATCAGGAGTACCGGA-1	Plasma	1.53896
001-103_T0_COL_LP_5p_N1__CTGATCCGTCCTCCAT-1	Plasma	1.8774
001-103_T0_COL_LP_5p_N1__CACCAGGTCCTAGAAC-1	Plasma	6.76365
001-103_T0_COL_LP_5p_N1__AGCAGCCGTGCCTGCA-1	Plasma	6.45183
001-103_T0_COL_LP_5p_N1__TCTGAGAAGCTAACTC-1	Plasma	5.55349
001-103_T0_COL_LP_5p_N1__TCGCGAGTCTCTGCTG-1	Plasma	3.50489
001-103_T0_COL_LP_5p_N1__GTGCATATCTGTGCAA-1	Plasma	7.15816
001-103_T0_COL_LP_5p_N1__ACTATCTAGCTAGTCT-1	Plasma	5.85377
001-103_T0_COL_LP_5p_N1__GTGTTAGAGTATGACA-1	Plasma	5.19806
001-103_T0_COL_LP_5p_N1__CATGGCGAGGATGTAT-1	Plasma	1.864
001-103_T0_COL_LP_5p_N1__GTGCATACAGGTGCCT-1	Plasma	3.92154
001-103_T0_COL_LP_5p_N1__TTAGTTCTCCCTTGTG-1	Plasma	2.70194
001-103_T0_COL_LP_5p_N1__TCGAGGCGTCCATGAT-1	Plasma	4.14263
001-103_T0_COL_LP_5p_N1__GTTTCTAGTTCAGTAC-1	Plasma	0.995953
001-103_T0_COL_LP_5p_N1__TGGTTCCGTTAAGAAC-1	Plasma	1.5532
001-103_T0_COL_LP_5p_N1__ACCAGTACAAAGCAAT-1	Plasma	4.03875
001-103_T0_COL_LP_5p_N1__ACGGGTCTCTCGTTTA-1	Plasma	2.69482
001-103_T0_COL_LP_5p_N1__TGGGCGTAGCCTTGAT-1	Plasma	1.72054
001-103_T0_COL_LP_5p_N1__TTCCCAGGTCTAACGT-1	Plasma	3.8569
001-103_T0_COL_LP_5p_N1__CGGGTCACAGGACGTA-1	Plasma	1.53115
001-103_T0_COL_LP_5p_N1__ACGATACCACATTCGA-1	Plasma	4.55937
001-103_T0_COL_LP_5p_N1__ACATCAGAGTCCAGGA-1	Plasma	6.63522
001-103_T0_COL_LP_5p_N1__CGTTAGAAGGTGATAT-1	Plasma	4.04846
001-103_T0_COL_LP_5p_N1__TCGAGGCCATGTTCCC-1	Plasma	3.85554
001-103_T0_COL_LP_5p_N1__CGATGGCTCGAATGGG-1	Plasma	2.32439
001-103_T0_COL_LP_5p_N1__TGCTACCTCGGAAATA-1	Plasma	4.73364
001-103_T0_COL_LP_5p_N1__CTCTGGTCACAGGTTT-1	Plasma	3.48622
001-103_T0_COL_LP_5p_N1__CTGAAGTCACTGAAGG-1	Plasma	5.61159
001-103_T0_COL_LP_5p_N1__TACGGTAAGAATGTTG-1	Plasma	2.89936
001-103_T0_COL_LP_5p_N1__ACAGCTAAGCCTTGAT-1	Plasma	0.639933
001-103_T0_COL_LP_5p_N1__CACACTCCAAGTTCTG-1	Plasma	2.49357
001-103_T0_COL_LP_5p_N1__GGATGTTTCATATCGG-1	Plasma	5.74319
001-103_T0_COL_LP_5p_N1__CTGATAGCAAGCGCTC-1	Plasma	2.43759
001-103_T0_COL_LP_5p_N1__TCAATCTGTCTAAACC-1	Plasma	4.02208
001-103_T0_COL_LP_5p_N1__GTCCTCAAGTTACGGG-1	Plasma	3.50406
001-103_T0_COL_LP_5p_N1__AAAGCAAGTGGTACAG-1	Plasma	3.48739
001-103_T0_COL_LP_5p_N1__CAGTAACCAATAGCAA-1	Plasma	2.20679
001-103_T0_COL_LP_5p_N1__CAGCTAAGTGCATCTA-1	Plasma	3.68769
001-103_T0_COL_LP_5p_N1__AGGGTGAAGGACAGAA-1	Plasma	5.07486
001-103_T0_COL_LP_5p_N1__CACATTTGTACAGTTC-1	Plasma	2.02844
001-103_T0_COL_LP_5p_N1__CACAAACCAAACTGCT-1	Plasma	4.7047
001-103_T0_COL_LP_5p_N1__CTGTGCTTCCAAGCCG-1	Plasma	4.27494
001-103_T0_COL_LP_5p_N1__TGGTTAGTCACATACG-1	Plasma	3.46936
001-103_T0_COL_LP_5p_N1__CTGATCCAGTAGGTGC-1	Plasma	1.89399
001-103_T0_COL_LP_5p_N1__AGGTCATAGTAGCGGT-1	Plasma	4.47094
001-103_T0_COL_LP_5p_N1__ACTATCTTCTTGAGAC-1	Plasma	4.03363
001-103_T0_COL_LP_5p_N1__ACGGCCAGTGTGCCTG-1	Plasma	4.40557
001-103_T0_COL_LP_5p_N1__GCGCAGTTCATGCAAC-1	Plasma	6.37058
001-103_T0_COL_LP_5p_N1__TGTTCCGGTGTCAATC-1	Plasma	1.3867
001-103_T0_COL_LP_5p_N1__AGAGTGGCATGAGCGA-1	Plasma	4.47072
001-103_T0_COL_LP_5p_N1__CCTTCCCAGGATCGCA-1	Plasma	5.75721
001-103_T0_COL_LP_5p_N1__GGAACTTTCATAGCAC-1	Plasma	3.74801
001-103_T0_COL_LP_5p_N1__GACTACATCACAGTAC-1	Plasma	2.6556
001-103_T0_COL_LP_5p_N1__CGTTGGGTCCTTTCTC-1	Plasma	1.94366
001-103_T0_COL_LP_5p_N1__CGTCAGGTCCGTCATC-1	Plasma	1.60088
001-103_T0_COL_LP_5p_N1__GACGTGCCATCAGTCA-1	Plasma	3.98703
001-103_T0_COL_LP_5p_N1__CATGACATCTGGTTCC-1	Plasma	3.13893
001-103_T0_COL_LP_5p_N1__TTTGCGCAGGAATTAC-1	Plasma	1.70942
001-103_T0_COL_LP_5p_N1__AATCGGTTCGAATGGG-1	Plasma	2.25613
001-103_T0_COL_LP_5p_N1__AGTGGGACACGAAAGC-1	Plasma	1.65183
001-103_T0_COL_LP_5p_N1__AGGTCATAGAGAGCTC-1	Plasma	4.96687
001-103_T0_COL_LP_5p_N1__TAGAGCTGTCAACTGT-1	Plasma	2.6767
001-103_T0_COL_LP_5p_N1__GAACGGATCTGCCCTA-1	Plasma	5.75084
001-103_T0_COL_LP_5p_N1__TGATTTCGTCTTCAAG-1	Plasma	2.34835
001-103_T0_COL_LP_5p_N1__GTGGGTCTCGGTTCGG-1	Plasma	1.8148
001-103_T0_COL_LP_5p_N1__TACACGACACCGATAT-1	Plasma	3.19781
001-103_T0_COL_LP_5p_N1__GCATACAAGACGCACA-1	Plasma	1.2433
001-103_T0_COL_LP_5p_N1__CGTGTAATCTCTAAGG-1	Plasma	3.09962
001-103_T0_COL_LP_5p_N1__GTACGTAGTGTAAGTA-1	Plasma	5.48805
001-103_T0_COL_LP_5p_N1__CTACGTCAGCATCATC-1	Plasma	3.04742
001-103_T0_COL_LP_5p_N1__TACTTACAGTACTTGC-1	Plasma	2.30333
001-103_T0_COL_LP_5p_N1__CTTAGGAAGAAGATTC-1	Plasma	5.06284
001-103_T0_COL_LP_5p_N1__GCACTCTGTGATAAGT-1	Plasma	2.52706
001-103_T0_COL_LP_5p_N1__ATTATCCCAAGACGTG-1	Plasma	0.940018
001-103_T0_COL_LP_5p_N1__ATGCGATAGAATTGTG-1	Plasma	1.67228
001-103_T0_COL_LP_5p_N1__GCTGCAGTCAGCACAT-1	Plasma	3.22361
001-103_T0_COL_LP_5p_N1__AGGTCCGGTCTCCACT-1	Plasma	2.14039
001-103_T0_COL_LP_5p_N1__CACACCTCAATCACAC-1	Plasma	3.45563
001-103_T0_COL_LP_5p_N1__TATCTCAAGGCTAGGT-1	Plasma	2.28302
001-103_T0_COL_LP_5p_N1__GGACATTAGCCTATGT-1	Plasma	4.27957
001-103_T0_COL_LP_5p_N1__GACTACATCCCTAACC-1	Plasma	2.3259
001-103_T0_COL_LP_5p_N1__CGGACTGCATAACCTG-1	Plasma	3.69415
001-103_T0_COL_LP_5p_N1__AGGCCGTCACAAGTAA-1	Plasma	1.83379
001-103_T0_COL_LP_5p_N1__CTCGAAATCAACCATG-1	Plasma	3.15262
001-103_T0_COL_LP_5p_N1__TCAGATGCACGTAAGG-1	Plasma	1.59252
001-103_T0_COL_LP_5p_N1__AAGGTTCTCTTCGGTC-1	Plasma	4.68324
001-103_T0_COL_LP_5p_N1__CATCAAGGTAGAGGAA-1	Plasma	6.17031
001-103_T0_COL_LP_5p_N1__TAAGCGTAGGCACATG-1	Plasma	2.08874
001-103_T0_COL_LP_5p_N1__GCAGCCACAGTATCTG-1	Plasma	4.29242
001-103_T0_COL_LP_5p_N1__AAGCCGCCATGGTAGG-1	Plasma	7.09416
001-103_T0_COL_LP_5p_N1__CAGCAGCGTTCCAACA-1	Plasma	1.11889
001-103_T0_COL_LP_5p_N1__CTTGGCTTCAACTCTT-1	Plasma	1.27378
001-103_T0_COL_LP_5p_N1__TATCAGGTCTGCGGCA-1	Plasma	1.93952
001-103_T0_COL_LP_5p_N1__CAGCTGGGTTCAGTAC-1	Plasma	3.62346
001-103_T0_COL_LP_5p_N1__ACTTGTTAGGCCATAG-1	Plasma	6.64893
001-103_T0_COL_LP_5p_N1__AGTGTCAAGACCCACC-1	Plasma	5.32468
001-103_T0_COL_LP_5p_N1__CTACGTCCAATGGAAT-1	Plasma	4.73244
001-103_T0_COL_LP_5p_N1__AGCTTGAAGTCTCAAC-1	Plasma	1.77613
001-103_T0_COL_LP_5p_N1__AGAGTGGGTGGCTCCA-1	Plasma	3.67961
001-103_T0_COL_LP_5p_N1__GGAATAAAGACCTTTG-1	Plasma	1.7378
001-103_T0_COL_LP_5p_N1__GTCTTCGAGACTAGAT-1	Plasma	2.84489
001-103_T0_COL_LP_5p_N1__ACACCCTAGCTGTTCA-1	Plasma	2.79783
001-103_T0_COL_LP_5p_N1__GTACTTTCACCAGGTC-1	Plasma	2.36635
001-103_T0_COL_LP_5p_N1__AGTCTTTTCGTGGACC-1	Plasma	2.97112
001-103_T0_COL_LP_5p_N1__AGCTCTCGTCGTCTTC-1	Plasma	1.54595
001-103_T0_COL_LP_5p_N1__AGATCTGCATCGATTG-1	Plasma	2.93908
001-103_T0_COL_LP_5p_N1__CGTTGGGAGGATCGCA-1	Plasma	4.28539
001-103_T0_COL_LP_5p_N1__GTGCAGCTCTTGTCAT-1	Plasma	2.75689
001-103_T0_COL_LP_5p_N1__GTTCTCGCAGCCTATA-1	Plasma	3.01788
001-103_T0_COL_LP_5p_N1__GACCAATGTCCAAGTT-1	Plasma	5.54385
001-103_T0_COL_LP_5p_N1__CCTTTCTCACAGCGTC-1	Plasma	4.51922
001-103_T0_COL_LP_5p_N1__GCGCAACAGTCGCCGT-1	Plasma	1.78007
001-103_T0_COL_LP_5p_N1__AGGTCCGTCAACGAAA-1	Plasma	2.48683
001-103_T0_COL_LP_5p_N1__ATTCTACAGTACCGGA-1	Plasma	0.405347
001-103_T0_COL_LP_5p_N1__GTATTCTTCCGTAGTA-1	Plasma	0.276566
001-103_T0_COL_LP_5p_N1__GCATGTACAGGTCTCG-1	Plasma	-0.257447
001-103_T0_COL_LP_5p_N1__GACTAACTCTGATTCT-1	Plasma	3.15894
001-103_T0_COL_LP_5p_N1__AAGTCTGGTCAGCTAT-1	Plasma	2.54706
001-103_T0_COL_LP_5p_N1__GCTTCCAGTAAACGCG-1	Plasma	3.93818
001-103_T0_COL_LP_5p_N1__GATCTAGAGTGGGATC-1	Plasma	1.21391
001-103_T0_COL_LP_5p_N1__GGCGACTTCTGGCGAC-1	Plasma	2.31859
001-103_T0_COL_LP_5p_N1__CCAATCCCAATCCGAT-1	Plasma	4.39497
001-103_T0_COL_LP_5p_N1__CCTAAAGTCCGCATAA-1	Plasma	-0.0989459
001-103_T0_COL_LP_5p_N1__CGGAGCTGTCATATCG-1	Plasma	1.5466
001-103_T0_COL_LP_5p_N1__TACCTTAGTTGCCTCT-1	Plasma	3.98166
001-103_T0_COL_LP_5p_N1__TTGCGTCCAGACGCTC-1	Plasma	5.87475
001-103_T0_COL_LP_5p_N1__TCGCGAGAGTAGCCGA-1	Plasma	4.41737
001-103_T0_COL_LP_5p_N1__CGACTTCGTGGCTCCA-1	Plasma	5.53047
001-103_T0_COL_LP_5p_N1__GCAAACTAGTCAAGGC-1	Plasma	3.41429
001-103_T0_COL_LP_5p_N1__GGTATTGAGGAGCGTT-1	Plasma	0.259949
001-103_T0_COL_LP_5p_N1__ACTGTCCCATGACGGA-1	Plasma	1.16001
001-103_T0_COL_LP_5p_N1__GCTGCGAAGCTAGTTC-1	Plasma	4.56454
001-103_T0_COL_LP_5p_N1__GTTACAGGTGTTAAGA-1	Plasma	4.77553
001-103_T0_COL_LP_5p_N1__AGCCTAAGTGTCCTCT-1	Plasma	2.92792
001-103_T0_COL_LP_5p_N1__CTAGCCTGTTCTGTTT-1	Plasma	5.0117
001-103_T0_COL_LP_5p_N1__GTATCTTTCCACGTGG-1	Plasma	1.51916
001-103_T0_COL_LP_5p_N1__TGCCAAAAGGCTAGCA-1	Plasma	6.10645
001-103_T0_COL_LP_5p_N1__TCAACGAGTCGGATCC-1	Plasma	3.87599
001-103_T0_COL_LP_5p_N1__AGGCCACGTCACAAGG-1	Plasma	0.454391
001-103_T0_COL_LP_5p_N1__CTCCTAGGTTATCGGT-1	Plasma	3.88317
001-103_T0_COL_LP_5p_N1__TAAGAGAAGAATCTCC-1	Plasma	3.42293
001-103_T0_COL_LP_5p_N1__CGTGAGCTCTTCCTTC-1	Plasma	3.32305
001-103_T0_COL_LP_5p_N1__TGCACCTGTCGGCACT-1	Plasma	2.3485
001-103_T0_COL_LP_5p_N1__TGCACCTTCTGGCGAC-1	Plasma	2.60399
001-103_T0_COL_LP_5p_N1__AGGCCACGTCGCGGTT-1	Plasma	2.254
001-103_T0_COL_LP_5p_N1__TCTTTCCCACTTAAGC-1	Plasma	1.78377
001-103_T0_COL_LP_5p_N1__AAAGATGTCCAAATGC-1	Plasma	1.8648
001-103_T0_COL_LP_5p_N1__TGGACGCTCCCACTTG-1	Plasma	1.53628
001-103_T0_COL_LP_5p_N1__ACTGAACAGCAGGTCA-1	Plasma	3.27436
001-103_T0_COL_LP_5p_N1__CTACACCTCGTCCGTT-1	Plasma	1.52081
001-103_T0_COL_LP_5p_N1__TACTCATTCACCTTAT-1	Plasma	4.11168
001-103_T0_COL_LP_5p_N1__CTCAGAAAGTACGATA-1	Plasma	6.28821
001-103_T0_COL_LP_5p_N1__TCGCGTTTCCAAGCCG-1	Plasma	0.825112
001-103_T0_COL_LP_5p_N1__ATCCACCGTGTCAATC-1	Plasma	3.83304
001-103_T0_COL_LP_5p_N1__TACCTTAAGTCTCAAC-1	Plasma	1.78011
001-103_T0_COL_LP_5p_N1__AGAATAGAGCTAGCCC-1	Plasma	5.47191
001-103_T0_COL_LP_5p_N1__CATCCACGTCCGTGAC-1	Plasma	4.70518
001-103_T0_COL_LP_5p_N1__GTCACAAAGATCCGAG-1	Plasma	3.6439
001-103_T0_COL_LP_5p_N1__ACGCCGAAGATGTCGG-1	Plasma	2.51434
001-103_T0_COL_LP_5p_N1__GCTCCTATCGGCGCAT-1	Plasma	1.22861
001-103_T0_COL_LP_5p_N1__TTCTCCTTCATGCTCC-1	Plasma	4.35238
001-103_T0_COL_LP_5p_N1__GTACTCCTCAGAGACG-1	Plasma	4.71377
001-103_T0_COL_LP_5p_N1__CGTGAGCCAACTGCTA-1	Plasma	2.04172
001-103_T0_COL_LP_5p_N1__GGGAGATTCAAAGTAG-1	Plasma	1.25132
001-103_T0_COL_LP_5p_N1__AAAGTAGCAACAACCT-1	Plasma	2.41016
001-103_T0_COL_LP_5p_N1__GATGCTAGTTTGTTTC-1	Plasma	4.8428
001-103_T0_COL_LP_5p_N1__GGTGTTAAGCTAAACA-1	Plasma	5.40516
001-103_T0_COL_LP_5p_N1__GAACCTAGTCGAGTTT-1	Plasma	1.15597
001-103_T0_COL_LP_5p_N1__TAAGTGCGTGCGATAG-1	Plasma	1.98032
001-103_T0_COL_LP_5p_N1__CTACATTTCGCCTGAG-1	Plasma	5.01275
001-103_T0_COL_LP_5p_N1__CCCAATCGTTCGTGAT-1	Plasma	5.02282
001-103_T0_COL_LP_5p_N1__CGTGTAATCCTTTCTC-1	Plasma	3.42347
001-103_T0_COL_LP_5p_N1__GCTCTGTAGATCGGGT-1	Plasma	7.62335
001-103_T0_COL_LP_5p_N1__TGACGGCGTTAGAACA-1	Plasma	3.77075
001-103_T0_COL_LP_5p_N1__CTCTGGTTCGAATCCA-1	Plasma	2.25521
001-103_T0_COL_LP_5p_N1__CTCGGAGCATGTCGAT-1	Plasma	3.8527
001-103_T0_COL_LP_5p_N1__CCGGTAGCACGGCCAT-1	Plasma	1.59918
001-103_T0_COL_LP_5p_N1__AGGGATGCACTAGTAC-1	Plasma	5.64553
001-103_T0_COL_LP_5p_N1__TGCCCTAAGAAGGTGA-1	Plasma	1.88079
001-103_T0_COL_LP_5p_N1__TGACTAGCATGTCCTC-1	Plasma	3.61792
001-103_T0_COL_LP_5p_N1__CTCGGGAAGAACAACT-1	Plasma	4.4877
001-103_T0_COL_LP_5p_N1__GGGTTGCAGTGTCCCG-1	Plasma	1.94251
001-103_T0_COL_LP_5p_N1__GAATGAATCGTTTGCC-1	Plasma	1.88664
001-103_T0_COL_LP_5p_N1__AGCATACTCACCGGGT-1	Plasma	3.19391
001-103_T0_COL_LP_5p_N1__ACGGAGATCATATCGG-1	Plasma	4.30938
001-103_T0_COL_LP_5p_N1__TCATTACAGTGGTAGC-1	Plasma	7.5062
001-103_T0_COL_LP_5p_N1__CTCATTAAGGGTCGAT-1	Plasma	-0.522277
001-103_T0_COL_LP_5p_N1__ATCCGAATCGGAAATA-1	Plasma	3.11518
001-103_T0_COL_LP_5p_N1__GTCTCGTGTGCCTTGG-1	Plasma	2.44188
001-103_T0_COL_LP_5p_N1__GAAGCAGGTATAGGTA-1	Plasma	3.00166
001-103_T0_COL_LP_5p_N1__TCACGAAGTCTGATTG-1	Plasma	1.06328
001-103_T0_COL_LP_5p_N1__TACTCATCAGATCCAT-1	Plasma	3.01563
001-103_T0_COL_LP_5p_N1__TTCTTAGCATTGAGCT-1	Plasma	3.52082
001-103_T0_COL_LP_5p_N1__TACACGAAGGGTGTGT-1	Plasma	1.66463
001-103_T0_COL_LP_5p_N1__CATATGGTCAACACAC-1	Plasma	4.51024
001-103_T0_COL_LP_5p_N1__GCTGCGAAGCGTCTAT-1	Plasma	2.06425
001-103_T0_COL_LP_5p_N1__CTGATCCTCTCCTATA-1	Plasma	2.05832
001-103_T0_COL_LP_5p_N1__ACCCACTTCAGCAACT-1	Plasma	4.12897
001-103_T0_COL_LP_5p_N1__CCGGTAGTCTAACTGG-1	Plasma	1.90941
001-103_T0_COL_LP_5p_N1__GGATTACAGAGAACAG-1	Plasma	2.94642
001-103_T0_COL_LP_5p_N1__ATTTCTGAGGAGTAGA-1	Plasma	0.86323
001-103_T0_COL_LP_5p_N1__TGAAAGACAGGGATTG-1	Plasma	2.8287
001-103_T0_COL_LP_5p_N1__CACACCTTCCCTTGCA-1	Plasma	2.37732
001-103_T0_COL_LP_5p_N1__TCCACACCAAACTGCT-1	Plasma	2.59424
001-103_T0_COL_LP_5p_N1__GCGCAACGTCCTCCAT-1	Plasma	5.14438
001-103_T0_COL_LP_5p_N1__TTCGAAGAGAACTCGG-1	Plasma	3.95369
001-103_T0_COL_LP_5p_N1__CGATGTATCTGCCCTA-1	Plasma	3.33167
001-103_T0_COL_LP_5p_N1__TGTTCCGAGGCGATAC-1	Plasma	2.95793
001-103_T0_COL_LP_5p_N1__AGGGATGTCCTGCTTG-1	Plasma	3.42307
001-103_T0_COL_LP_5p_N1__CTTCTCTTCTTGCATT-1	Plasma	3.78556
001-103_T0_COL_LP_5p_N1__CTCGTACTCTTGCAAG-1	Plasma	4.13975
001-103_T0_COL_LP_5p_N1__CGCTGGATCGAATGCT-1	Plasma	3.44678
001-103_T0_COL_LP_5p_N1__CACATAGCAAACGTGG-1	Plasma	3.6937
001-103_T0_COL_LP_5p_N1__GGAGCAACAGTAAGCG-1	Plasma	6.21235
001-103_T0_COL_LP_5p_N1__AGCATACTCAGTACGT-1	Plasma	1.33636
001-103_T0_COL_LP_5p_N1__CGGAGCTTCGAATGGG-1	Plasma	3.53423
001-103_T0_COL_LP_5p_N1__CTTGGCTGTCTACCTC-1	Plasma	2.97962
001-103_T0_COL_LP_5p_N1__GCATGCGGTCTGCAAT-1	Plasma	4.26223
001-103_T0_COL_LP_5p_N1__AGAGCGAGTAAACACA-1	Plasma	1.90609
001-103_T0_COL_LP_5p_N1__ACTGAACAGCGTTCCG-1	Plasma	1.82195
001-103_T0_COL_LP_5p_N1__GTCACGGTCCTCGCAT-1	Plasma	4.5318
001-103_T0_COL_LP_5p_N1__ACTGAACCAAATACAG-1	Plasma	2.08032
001-103_T0_COL_LP_5p_N1__AAACCTGGTGCACCAC-1	Plasma	4.26422
001-103_T0_COL_LP_5p_N1__CATGACAAGAGGACGG-1	Plasma	1.19986
001-103_T0_COL_LP_5p_N1__ATCTACTCAAGGCTCC-1	Plasma	2.22805
001-103_T0_COL_LP_5p_N1__TTTGTCACAACTGCTA-1	Plasma	5.30986
001-103_T0_COL_LP_5p_N1__TCTGGAATCACAGTAC-1	Plasma	3.74271
001-103_T0_COL_LP_5p_N1__TTAGTTCGTACAGACG-1	Plasma	2.19587
001-103_T0_COL_LP_5p_N1__AGGTCCGAGTGCTGCC-1	Plasma	4.43675
001-103_T0_COL_LP_5p_N1__CAGAGAGTCTGAGGGA-1	Plasma	4.47769
001-103_T0_COL_LP_5p_N1__TCTCTAAGTGCAGACA-1	Plasma	2.8805
001-103_T0_COL_LP_5p_N1__GTGCTTCAGGCGATAC-1	Plasma	4.3713
001-103_T0_COL_LP_5p_N1__GACACGCAGTGTGGCA-1	Plasma	2.6951
001-103_T0_COL_LP_5p_N1__CGAATGTCATATGCTG-1	Plasma	3.86403
001-103_T0_COL_LP_5p_N1__GAGCAGAAGAGAACAG-1	Plasma	3.43041
001-103_T0_COL_LP_5p_N1__CAGCATAAGAGTACCG-1	Plasma	3.59898
001-103_T0_COL_LP_5p_N1__TATTACCCAAAGTGCG-1	Plasma	3.62038
001-103_T0_COL_LP_5p_N1__GTGCGGTGTCGCATCG-1	Plasma	3.30959
001-103_T0_COL_LP_5p_N1__GTGTGCGTCCGCAAGC-1	Plasma	5.16176
001-103_T0_COL_LP_5p_N1__CCAGCGACAAAGAATC-1	Plasma	5.51031
001-103_T0_COL_LP_5p_N1__TAAGAGAGTATTCTCT-1	Plasma	4.45278
001-103_T0_COL_LP_5p_N1__CTCTAATAGTGCAAGC-1	Plasma	3.09874
001-103_T0_COL_LP_5p_N1__GCATGTACAGATTGCT-1	Plasma	6.44796
001-103_T0_COL_LP_5p_N1__TTAACTCTCGGAAATA-1	Plasma	3.16105
001-103_T0_COL_LP_5p_N1__CTACATTTCATATCGG-1	Plasma	3.13246
001-103_T0_COL_LP_5p_N1__CACCACTAGACACTAA-1	Plasma	6.64303
001-103_T0_COL_LP_5p_N1__GTGTTAGAGGATGCGT-1	Plasma	4.17082
001-103_T0_COL_LP_5p_N1__TCACGAAAGATGTAAC-1	Plasma	2.19543
001-103_T0_COL_LP_5p_N1__ATCCGAAGTCCGTCAG-1	Plasma	6.22873
001-103_T0_COL_LP_5p_N1__CTCAGAACAGAGCCAA-1	Plasma	2.6276
001-103_T0_COL_LP_5p_N1__ACTGAACGTGATGATA-1	Plasma	1.84415
001-103_T0_COL_LP_5p_N1__CTAACTTGTGTTGAGG-1	Plasma	3.68394
001-103_T0_COL_LP_5p_N1__TCATTTGGTAGCCTCG-1	Plasma	4.14457
001-103_T0_COL_LP_5p_N1__TCGTACCCAGGAACGT-1	Plasma	4.95451
001-103_T0_COL_LP_5p_N1__ATCACGATCTTAACCT-1	Plasma	3.54067
001-103_T0_COL_LP_5p_N1__ACTTACTAGGCGCTCT-1	Plasma	5.15416
001-103_T0_COL_LP_5p_N1__TCAGGTAAGCAGCGTA-1	Plasma	3.09672
001-103_T0_COL_LP_5p_N1__ATCACGACACCGATAT-1	Plasma	1.3281
001-103_T0_COL_LP_5p_N1__GACGTTATCCCAAGAT-1	Plasma	4.57296
001-103_T0_COL_LP_5p_N1__ACGCCGATCGCGTAGC-1	Plasma	1.78476
001-103_T0_COL_LP_5p_N1__ATTATCCAGGGATCTG-1	Plasma	5.19453
001-103_T0_COL_LP_5p_N1__GTCAAGTCAATTGCTG-1	Plasma	6.34194
001-103_T0_COL_LP_5p_N1__TAGAGCTTCTCATTCA-1	Plasma	1.95398
001-103_T0_COL_LP_5p_N1__AGCCTAAAGACTAGAT-1	Plasma	1.20626
001-103_T0_COL_LP_5p_N1__GTCTCGTGTGTATGGG-1	Plasma	3.89873
001-103_T0_COL_LP_5p_N1__GCGCAGTAGTACATGA-1	Plasma	3.61848
001-103_T0_COL_LP_5p_N1__CTGTTTAGTAAACCTC-1	Plasma	6.27431
001-103_T0_COL_LP_5p_N1__GCGACCAGTTGGACCC-1	Plasma	1.93002
001-103_T0_COL_LP_5p_N1__AGACGTTAGCTAAACA-1	Plasma	2.82572
001-103_T0_COL_LP_5p_N1__CGGACTGAGCGTCTAT-1	Plasma	2.01406
001-103_T0_COL_LP_5p_N1__ATGTGTGAGAAACGAG-1	Plasma	1.56085
001-103_T0_COL_LP_5p_N1__GGAACTTCATCGTCGG-1	Plasma	6.9538
001-103_T0_COL_LP_5p_N1__GGACAGATCCTCAATT-1	Plasma	2.71912
001-103_T0_COL_LP_5p_N1__AGTCTTTAGCCCAGCT-1	Plasma	2.08373
001-103_T0_COL_LP_5p_N1__GGAACTTAGGAGTCTG-1	Plasma	2.88858
001-103_T0_COL_LP_5p_N1__AAGGAGCTCATCACCC-1	Plasma	3.01738
001-103_T0_COL_LP_5p_N1__TCAGGTAGTAATCACC-1	Plasma	4.39575
001-103_T0_COL_LP_5p_N1__TATGCCCTCATCGGAT-1	Plasma	2.0857
001-103_T0_COL_LP_5p_N1__ACGGCCAAGTCCCACG-1	Plasma	2.41582
001-103_T0_COL_LP_5p_N1__ATCATGGCAATAAGCA-1	Plasma	1.97015
001-103_T0_COL_LP_5p_N1__TACTCGCGTAGCCTCG-1	Plasma	5.43259
001-103_T0_COL_LP_5p_N1__TACACGATCATGTGGT-1	Plasma	3.45352
001-103_T0_COL_LP_5p_N1__CCTATTAGTAATCGTC-1	Plasma	4.45596
001-103_T0_COL_LP_5p_N1__GACCAATGTGAGCGAT-1	Plasma	5.23902
001-103_T0_COL_LP_5p_N1__TCCCGATCACCGAATT-1	Plasma	3.0705
001-103_T0_COL_LP_5p_N1__AGCGGTCTCACGGTTA-1	Plasma	2.82172
001-103_T0_COL_LP_5p_N1__GACTACAAGCTAGTGG-1	Plasma	3.40724
001-103_T0_COL_LP_5p_N1__CGCCAAGTCGTGGACC-1	Plasma	2.22737
001-103_T0_COL_LP_5p_N1__TCCACACGTAAGTTCC-1	Plasma	1.06194
001-103_T0_COL_LP_5p_N1__CCAGCGAGTCAGAATA-1	Plasma	6.57948
001-103_T0_COL_LP_5p_N1__TCAGCAAAGAAGAAGC-1	Plasma	1.7742
001-103_T0_COL_LP_5p_N1__AGTCTTTAGCGTTGCC-1	Plasma	4.40767
001-103_T0_COL_LP_5p_N1__GGCTCGAGTAAATACG-1	Plasma	4.4385
001-103_T0_COL_LP_5p_N1__AGGTCATCAAGGTTTC-1	Plasma	4.80776
001-103_T0_COL_LP_5p_N1__TCAGCTCGTCCGAACC-1	Plasma	1.09663
001-103_T0_COL_LP_5p_N1__TGAAAGACAAGCGTAG-1	Plasma	2.97941
001-103_T0_COL_LP_5p_N1__TCAGCAAAGATGTGGC-1	Plasma	1.49487
001-103_T0_COL_LP_5p_N1__AAGCCGCGTTTGACAC-1	Plasma	2.63721
001-103_T0_COL_LP_5p_N1__CTGATCCAGGAGTTGC-1	Plasma	3.94484
001-103_T0_COL_LP_5p_N1__TTCTTAGGTCCGAACC-1	Plasma	6.50831
001-103_T0_COL_LP_5p_N1__GTATTCTGTAACGCGA-1	Plasma	3.13009
001-103_T0_COL_LP_5p_N1__CATCGAAAGCCAGAAC-1	Plasma	2.9503
001-103_T0_COL_LP_5p_N1__AGAGTGGTCGAGAGCA-1	Plasma	0.999121
001-103_T0_COL_LP_5p_N1__CACCACTCACACAGAG-1	Plasma	4.15164
001-103_T0_COL_LP_5p_N1__ACTGTCCAGCTGTTCA-1	Plasma	4.44274
001-103_T0_COL_LP_5p_N1__CCTTACGTCTAACCGA-1	Plasma	1.66972
001-103_T0_COL_LP_5p_N1__ACGAGGAGTGTCAATC-1	Plasma	2.78587
001-103_T0_COL_LP_5p_N1__GCAAACTAGGTGATAT-1	Plasma	2.85515
001-103_T0_COL_LP_5p_N1__TCTCTAATCATTGCCC-1	Plasma	4.05381
001-103_T0_COL_LP_5p_N1__ACAGCTAAGGTGCTAG-1	Plasma	4.97006
001-103_T0_COL_LP_5p_N1__TTAGTTCCAAGGTGTG-1	Plasma	2.66481
001-103_T0_COL_LP_5p_N1__CTGAAACAGCTATGCT-1	Plasma	1.51296
001-103_T0_COL_LP_5p_N1__GACGCGTGTGATAAGT-1	Plasma	4.98461
001-103_T0_COL_LP_5p_N1__TGAGAGGTCATTTGGG-1	Plasma	5.89322
001-103_T0_COL_LP_5p_N1__GGGACCTAGTGCCAGA-1	Plasma	3.67311
001-103_T0_COL_LP_5p_N1__TGAGGGACAGGCGATA-1	Plasma	2.08016
001-103_T0_COL_LP_5p_N1__CCTTCGACAGCCAATT-1	Plasma	5.34556
001-103_T0_COL_LP_5p_N1__CACCTTGAGCTAGTCT-1	Plasma	2.1625
001-103_T0_COL_LP_5p_N1__CGTTCTGAGTGTTTGC-1	Plasma	5.42587
001-103_T0_COL_LP_5p_N1__TAGAGCTTCTATGTGG-1	Plasma	2.30613
001-103_T0_COL_LP_5p_N1__AGTGAGGAGACAAAGG-1	Plasma	3.95935
001-103_T0_COL_LP_5p_N1__AGCCTAAAGTATCGAA-1	Plasma	2.66026
001-103_T0_COL_LP_5p_N1__TCTATTGCATCCGCGA-1	Plasma	5.85393
001-103_T0_COL_LP_5p_N1__AAAGATGTCCCTAACC-1	Plasma	1.094
001-103_T0_COL_LP_5p_N1__AAACGGGGTCATGCCG-1	Plasma	1.74919
001-103_T0_COL_LP_5p_N1__GGCAATTAGTGGGTTG-1	Plasma	3.85177
001-103_T0_COL_LP_5p_N1__GCTGGGTAGACTACAA-1	Plasma	6.23012
001-103_T0_COL_LP_5p_N1__CCTAAAGGTCTAGCGC-1	Plasma	7.98102
001-103_T0_COL_LP_5p_N1__CAGAATCCAACGCACC-1	Plasma	2.3607
001-103_T0_COL_LP_5p_N1__ACTTTCAAGGCGTACA-1	Plasma	-0.124078
001-103_T0_COL_LP_5p_N1__CGGAGTCGTCATCCCT-1	Plasma	1.19281
001-103_T0_COL_LP_5p_N1__CAAGTTGCAGGATTGG-1	Plasma	5.86095
001-103_T0_COL_LP_5p_N1__GGTGAAGAGGTAGCTG-1	Plasma	3.95587
001-103_T0_COL_LP_5p_N1__TAAGCGTCAGATCTGT-1	Plasma	1.58652
001-103_T0_COL_LP_5p_N1__CAGATCAGTACCCAAT-1	Plasma	3.74346
001-103_T0_COL_LP_5p_N1__AATCGGTGTACACCGC-1	Plasma	1.988
001-103_T0_COL_LP_5p_N1__CTAACTTGTTGGTTTG-1	Plasma	4.14373
001-103_T0_COL_LP_5p_N1__ATCTGCCTCCAGAGGA-1	Plasma	3.35066
001-103_T0_COL_LP_5p_N1__TGCGCAGCATGCAACT-1	Plasma	5.08825
001-103_T0_COL_LP_5p_N1__TCTTTCCGTCCGTCAG-1	Plasma	1.89149
001-103_T0_COL_LP_5p_N1__TCTCATACAACACCTA-1	Plasma	3.01462
001-103_T0_COL_LP_5p_N1__ATCTGCCCAGTCCTTC-1	Plasma	1.50422
001-103_T0_COL_LP_5p_N1__ATCCGAATCTCGTATT-1	Plasma	4.29686
001-103_T0_COL_LP_5p_N1__TCGAGGCTCTGCAAGT-1	Plasma	4.87998
001-103_T0_COL_LP_5p_N1__GTACTTTCACACATGT-1	Plasma	3.24136
001-103_T0_COL_LP_5p_N1__TACAGTGTCCCTTGCA-1	Plasma	2.04758
001-103_T0_COL_LP_5p_N1__GGTATTGGTAATCACC-1	Plasma	5.02092
001-103_T0_COL_LP_5p_N1__GTTTCTACAAATTGCC-1	Plasma	3.59602
001-103_T0_COL_LP_5p_N1__CGACTTCAGAAACGCC-1	Plasma	2.40943
001-103_T0_COL_LP_5p_N1__GTACGTAGTTCAGCGC-1	Plasma	3.68236
001-103_T0_COL_LP_5p_N1__ACCGTAACATCACGTA-1	Plasma	3.31512
001-103_T0_COL_LP_5p_N1__GAATAAGTCATATCGG-1	Plasma	2.5946
001-103_T0_COL_LP_5p_N1__GTCGGGTTCGACGGAA-1	Plasma	2.84127
001-103_T0_COL_LP_5p_N1__TGACAACAGCGTTGCC-1	Plasma	2.09751
001-103_T0_COL_LP_5p_N1__AAATGCCGTCCTGCTT-1	Plasma	0.752397
001-103_T0_COL_LP_5p_N1__GGCCGATCATCCCACT-1	Plasma	3.45744
001-103_T0_COL_LP_5p_N1__GCTTGAATCTCGTATT-1	Plasma	2.23277
001-103_T0_COL_LP_5p_N1__TTTGTCAGTGATAAAC-1	Plasma	7.14281
001-103_T0_COL_LP_5p_N1__CTAGTGAGTCAGAATA-1	Plasma	1.38002
001-103_T0_COL_LP_5p_N1__GGCTCGATCCGCAAGC-1	Plasma	3.47528
001-103_T0_COL_LP_5p_N1__CGATCGGGTTTAGGAA-1	Plasma	2.04162
001-103_T0_COL_LP_5p_N1__GATGAAAGTAGGCATG-1	Plasma	5.21608
001-103_T0_COL_LP_5p_N1__GTACGTATCCACGCAG-1	Plasma	1.54741
001-103_T0_COL_LP_5p_N1__CAGCAGCTCGGCATCG-1	Plasma	3.65431
001-103_T0_COL_LP_5p_N1__GAATGAATCGAATCCA-1	Plasma	2.66377
001-103_T0_COL_LP_5p_N1__CTCGGAGAGGATGGTC-1	Plasma	1.60288
001-103_T0_COL_LP_5p_N1__GGACGTCAGTGGGATC-1	Plasma	6.18586
001-103_T0_COL_LP_5p_N1__CTAGCCTGTTCACCTC-1	Plasma	4.40085
001-103_T0_COL_LP_5p_N1__AGAGCTTAGAAACCAT-1	Plasma	1.44061
001-103_T0_COL_LP_5p_N1__TCGGGACAGGCAGGTT-1	Plasma	1.97996
001-103_T0_COL_LP_5p_N1__CATCAAGCACATCCGG-1	Plasma	3.48421
001-103_T0_COL_LP_5p_N1__ATTGGACCACTACAGT-1	Plasma	5.6664
001-103_T0_COL_LP_5p_N1__CCAATCCAGCGCCTTG-1	Plasma	0.795609
001-103_T0_COL_LP_5p_N1__CAGTCCTCATCTCGCT-1	Plasma	4.74888
001-103_T0_COL_LP_5p_N1__CTAATGGCACCGGAAA-1	Plasma	1.35008
001-103_T0_COL_LP_5p_N1__ACGCCGAAGTGCAAGC-1	Plasma	5.43354
001-103_T0_COL_LP_5p_N1__CCATTCGAGCGATGAC-1	Plasma	1.57857
001-103_T0_COL_LP_5p_N1__TGCGCAGAGGCAAAGA-1	Plasma	3.77792
001-103_T0_COL_LP_5p_N1__AAGTCTGGTTCCACAA-1	Plasma	1.78273
001-103_T0_COL_LP_5p_N1__GCTGGGTGTCCTAGCG-1	Plasma	4.9613
001-103_T0_COL_LP_5p_N1__GCAATCAGTTCCACAA-1	Plasma	3.44197
001-103_T0_COL_LP_5p_N1__TGCGTGGGTGCTAGCC-1	Plasma	4.84171
001-103_T0_COL_LP_5p_N1__TGGACGCGTACGCTGC-1	Plasma	6.27505
001-103_T0_COL_LP_5p_N1__TGAGAGGCATATGCTG-1	Plasma	2.83423
001-103_T0_COL_LP_5p_N1__TACAGTGCATACAGCT-1	Plasma	2.8679
001-103_T0_COL_LP_5p_N1__CCTACCAAGCTACCTA-1	Plasma	2.74534
001-103_T0_COL_LP_5p_N1__TTGGAACGTGTGGTTT-1	Plasma	5.42482
001-103_T0_COL_LP_5p_N1__CAAGGCCAGTGTTAGA-1	Plasma	2.2105
001-103_T0_COL_LP_5p_N1__CTGAAACAGGCAGTCA-1	Plasma	2.64532
001-103_T0_COL_LP_5p_N1__TTTACTGTCACTTATC-1	Plasma	2.74294
001-103_T0_COL_LP_5p_N1__GTTCATTCAGACAGGT-1	Plasma	2.14503
001-103_T0_COL_LP_5p_N1__GATGAAATCGTTGACA-1	Plasma	4.54081
001-103_T0_COL_LP_5p_N1__GTCGTAAAGCCAACAG-1	Plasma	2.43282
001-103_T0_COL_LP_5p_N1__TGGGCGTAGTGCGTGA-1	Plasma	4.51332
001-103_T0_COL_LP_5p_N1__ATCGAGTAGGTAGCTG-1	Plasma	6.00645
001-103_T0_COL_LP_5p_N1__AGTGGGAAGGAGTAGA-1	Plasma	3.29029
001-103_T0_COL_LP_5p_N1__ACGGAGAAGGAGTACC-1	Plasma	3.38858
001-103_T0_COL_LP_5p_N1__GGAAAGCTCTAAGCCA-1	Plasma	1.63678
001-103_T0_COL_LP_5p_N1__CCTAAAGAGCACAGGT-1	Plasma	0.836538
001-103_T0_COL_LP_5p_N1__GCTCCTAGTCGTTGTA-1	Plasma	2.27476
001-103_T0_COL_LP_5p_N1__GAAACTCGTGTCCTCT-1	Plasma	2.30473
001-103_T0_COL_LP_5p_N1__GTGAAGGGTATGAAAC-1	Plasma	2.16746
001-103_T0_COL_LP_5p_N1__CCTAGCTAGCTTATCG-1	Plasma	4.25513
001-103_T0_COL_LP_5p_N1__GCATGTACATGGATGG-1	Plasma	2.94202
001-103_T0_COL_LP_5p_N1__GTATTCTCAATCAGAA-1	Plasma	1.7194
001-103_T0_COL_LP_5p_N1__CTCGTACAGTGCCAGA-1	Plasma	3.97098
001-103_T0_COL_LP_5p_N1__GTTCATTCAGCGTAAG-1	Plasma	3.62051
001-103_T0_COL_LP_5p_N1__ACCGTAAAGTGGCACA-1	Plasma	6.31257
001-103_T0_COL_LP_5p_N1__GCGCAACAGATGTGTA-1	Plasma	3.63077
001-103_T0_COL_LP_5p_N1__CACTCCAGTCATATGC-1	Plasma	1.05839
001-103_T0_COL_LP_5p_N1__ATCCACCAGGCAGTCA-1	Plasma	3.12994
001-103_T0_COL_LP_5p_N1__GTGTTAGTCAAAGACA-1	Plasma	2.60241
001-103_T0_COL_LP_5p_N1__GCGGGTTAGCTGAAAT-1	Plasma	3.86909
001-103_T0_COL_LP_5p_N1__CTAGCCTTCCGATATG-1	Plasma	5.76954
001-103_T0_COL_LP_5p_N1__ATAAGAGCAAATACAG-1	Plasma	2.28613
001-103_T0_COL_LP_5p_N1__TTAGGCAAGTTATCGC-1	Plasma	1.5533
001-103_T0_COL_LP_5p_N1__GTGAAGGAGTATGACA-1	Plasma	4.36116
001-103_T0_COL_LP_5p_N1__GCGACCAGTAGCTTGT-1	Plasma	3.32853
001-103_T0_COL_LP_5p_N1__CTTGGCTAGTCAAGGC-1	Plasma	4.73935
001-103_T0_COL_LP_5p_N1__TTAACTCTCTGTCCGT-1	Plasma	5.50977
001-103_T0_COL_LP_5p_N1__CCTAGCTCACAGCGTC-1	Plasma	6.52901
001-103_T0_COL_LP_5p_N1__CGATTGATCTAGAGTC-1	Plasma	5.44682
001-103_T0_COL_LP_5p_N1__GACCTGGCATTATCTC-1	Plasma	4.39881
001-103_T0_COL_LP_5p_N1__GTTAAGCGTTGAGGTG-1	Plasma	1.55577
001-103_T0_COL_LP_5p_N1__GTACTCCGTCGGGTCT-1	Plasma	1.32018
001-103_T0_COL_LP_5p_N1__CACAAACAGGATGGAA-1	Plasma	4.0748
001-103_T0_COL_LP_5p_N1__ACTGAGTTCTTCGAGA-1	Plasma	4.08198
001-103_T0_COL_LP_5p_N1__GATCGCGAGACACTAA-1	Plasma	5.66013
001-103_T0_COL_LP_5p_N1__CGTCCATAGGCGTACA-1	Plasma	1.77371
001-103_T0_COL_LP_5p_N1__CGGCTAGAGGAATCGC-1	Plasma	5.48091
001-103_T0_COL_LP_5p_N1__AATCCAGGTAGCTTGT-1	Plasma	3.96579
001-103_T0_COL_LP_5p_N1__GACACGCAGGACCACA-1	Plasma	1.92498
001-103_T0_COL_LP_5p_N1__GTAACGTCAGGTCTCG-1	Plasma	3.73242
001-103_T0_COL_LP_5p_N1__TGCGCAGGTTCGAATC-1	Plasma	5.96535
001-103_T0_COL_LP_5p_N1__TACAGTGAGTTGAGAT-1	Plasma	4.13695
001-103_T0_COL_LP_5p_N1__TCTGGAATCCCTAATT-1	Plasma	3.59682
001-103_T0_COL_LP_5p_N1__CCCAATCTCTTATCTG-1	Plasma	3.11489
001-103_T0_COL_LP_5p_N1__AATCCAGCAGATGAGC-1	Plasma	4.85945
001-103_T0_COL_LP_5p_N1__CCAGCGATCGGTTCGG-1	Plasma	3.57977
001-103_T0_COL_LP_5p_N1__GGATGTTCAAGCCTAT-1	Plasma	2.78422
001-103_T0_COL_LP_5p_N1__GGTGCGTTCGTCTGCT-1	Plasma	4.59608
001-103_T0_COL_LP_5p_N1__ACCCACTGTACCGTTA-1	Plasma	2.71106
001-103_T0_COL_LP_5p_N1__GAAATGACAAAGGTGC-1	Plasma	1.97199
001-103_T0_COL_LP_5p_N1__TCAGGTAAGCTGTCTA-1	Plasma	6.38209
001-103_T0_COL_LP_5p_N1__ATCATGGAGAGACTAT-1	Plasma	2.3675
001-103_T0_COL_LP_5p_N1__GCAATCACAGCTCGCA-1	Plasma	2.6749
001-103_T0_COL_LP_5p_N1__GTAGTCAAGCTCTCGG-1	Plasma	0.257661
001-103_T0_COL_LP_5p_N1__GTGCGGTAGGCTATCT-1	Plasma	0.242115
001-103_T0_COL_LP_5p_N1__CTCATTAGTAAGGGCT-1	Plasma	2.39832
001-103_T0_COL_LP_5p_N1__CCTTCGAAGGATTCGG-1	Plasma	4.26147
001-103_T0_COL_LP_5p_N1__CAGCCGAGTTCGAATC-1	Plasma	2.46687
001-103_T0_COL_LP_5p_N1__GACTACAGTATCTGCA-1	Plasma	4.37315
001-103_T0_COL_LP_5p_N1__TTGCCGTTCAGGTTCA-1	Plasma	2.63468
001-103_T0_COL_LP_5p_N1__TCTGGAAGTGACTACT-1	Plasma	5.90649
001-103_T0_COL_LP_5p_N1__CCGTACTTCTACCTGC-1	Plasma	3.46465
001-103_T0_COL_LP_5p_N1__CCAATCCTCATTGCGA-1	Plasma	1.73417
001-103_T0_COL_LP_5p_N1__CAGATCATCTACTTAC-1	Plasma	7.8062
001-103_T0_COL_LP_5p_N1__AACTTTCCAGTAGAGC-1	Plasma	2.78214
001-103_T0_COL_LP_5p_N1__TTATGCTTCCTTCAAT-1	Plasma	3.36868
001-103_T0_COL_LP_5p_N1__CACACAAGTCACAAGG-1	Plasma	2.46762
001-103_T0_COL_LP_5p_N1__CATCAAGTCTTGTACT-1	Plasma	2.84918
001-103_T0_COL_LP_5p_N1__TGCCAAAAGTATCTCG-1	Plasma	0.604005
001-103_T0_COL_LP_5p_N1__CTGTGCTCATTGAGCT-1	Plasma	2.86048
001-103_T0_COL_LP_5p_N1__GGCGACTAGGTGATTA-1	Plasma	1.56102
001-103_T0_COL_LP_5p_N1__GACACGCCATAGAAAC-1	Plasma	6.57932
001-103_T0_COL_LP_5p_N1__ACGGGCTTCGTACCGG-1	Plasma	1.14731
001-103_T0_COL_LP_5p_N1__TTTGCGCGTTGTTTGG-1	Plasma	6.01173
001-103_T0_COL_LP_5p_N1__GTGCGGTAGAAACCAT-1	Plasma	7.42615
001-103_T0_COL_LP_5p_N1__CTTACCGCACCTGGTG-1	Plasma	1.99923
001-103_T0_COL_LP_5p_N1__TCGTACCGTTCGCTAA-1	Plasma	4.49491
001-103_T0_COL_LP_5p_N1__CCCTCCTGTGTTCGAT-1	Plasma	2.81409
001-103_T0_COL_LP_5p_N1__AGCATACTCTAGCACA-1	Plasma	5.14826
001-103_T0_COL_LP_5p_N1__CGTGTCTTCGCCTGAG-1	Plasma	3.01317
001-103_T0_COL_LP_5p_N1__TAGACCATCCTTTCTC-1	Plasma	3.90577
001-103_T0_COL_LP_5p_N1__CGTCTACTCAAACCAC-1	Plasma	4.96353
001-103_T0_COL_LP_5p_N1__TTGGAACTCTCGATGA-1	Plasma	2.25776
001-103_T0_COL_LP_5p_N1__TGAGAGGCACAGGCCT-1	Plasma	5.00552
001-103_T0_COL_LP_5p_N1__CTCGTACAGCTACCTA-1	Plasma	3.23989
001-103_T0_COL_LP_5p_N1__TTGGCAATCAGCGACC-1	Plasma	4.4815
001-103_T0_COL_LP_5p_N1__TGTGTTTCAGCTGTGC-1	Plasma	4.9671
001-103_T0_COL_LP_5p_N1__GAATAAGTCCTAGAAC-1	Plasma	2.2138
001-103_T0_COL_LP_5p_N1__TCGCGAGCATCTCGCT-1	Plasma	4.19686
001-103_T0_COL_LP_5p_N1__CGCTATCGTAGAGTGC-1	Plasma	5.49497
001-103_T0_COL_LP_5p_N1__CGTGAGCCACGTCAGC-1	Plasma	3.20828
001-103_T0_COL_LP_5p_N1__CGATGTACACAGAGGT-1	Plasma	3.50818
001-103_T0_COL_LP_5p_N1__GCGCAACGTAGATTAG-1	Plasma	6.28317
001-103_T0_COL_LP_5p_N1__ACTTACTTCAAAGTAG-1	Plasma	4.23725
001-103_T0_COL_LP_5p_N1__ATCCGAAAGCGGATCA-1	Plasma	3.38707
001-103_T0_COL_LP_5p_N1__GGCTGGTTCTAGAGTC-1	Plasma	3.05564
001-103_T0_COL_LP_5p_N1__AACTCTTGTGGACGAT-1	Plasma	3.5338
001-103_T0_COL_LP_5p_N1__CTAACTTGTAAGGGCT-1	Plasma	3.98045
001-103_T0_COL_LP_5p_N1__CCACCTAAGCCGTCGT-1	Plasma	3.29777
001-103_T0_COL_LP_5p_N1__CGTCAGGCAGCTTCGG-1	Plasma	2.20596
001-103_T0_COL_LP_5p_N1__TACACGAAGGTCGGAT-1	Plasma	3.81962
001-103_T0_COL_LP_5p_N1__GAGTCCGGTGCATCTA-1	Plasma	5.36642
001-103_T0_COL_LP_5p_N1__GGTATTGGTCGAAAGC-1	Plasma	5.35317
001-103_T0_COL_LP_5p_N1__TACTCGCTCTGTACGA-1	Plasma	2.31857
001-103_T0_COL_LP_5p_N1__CACAGGCAGGCCCTTG-1	Plasma	7.97106
001-103_T0_COL_LP_5p_N1__CCACGGAAGATCGATA-1	Plasma	1.76473
001-103_T0_COL_LP_5p_N1__CATGACAGTGCTGTAT-1	Plasma	2.8392
001-103_T0_COL_LP_5p_N1__TTAGGCACAATTCCTT-1	Plasma	2.14935
001-103_T0_COL_LP_5p_N1__GCCAAATGTGATAAAC-1	Plasma	5.45036
001-103_T0_COL_LP_5p_N1__TTATGCTAGCCATCGC-1	Plasma	4.68717
001-103_T0_COL_LP_5p_N1__CACAAACAGAGAGCTC-1	Plasma	2.86076
001-103_T0_COL_LP_5p_N1__ACATGGTTCGTCACGG-1	Plasma	3.58618
001-103_T0_COL_LP_5p_N1__GTTAAGCAGAGGTAGA-1	Plasma	2.31396
001-103_T0_COL_LP_5p_N1__TTGTAGGGTCCTAGCG-1	Plasma	5.15929
001-103_T0_COL_LP_5p_N1__TGCGCAGAGCGTCAAG-1	Plasma	0.447157
001-103_T0_COL_LP_5p_N1__CTGAAACGTCAGTGGA-1	Plasma	4.11819
001-103_T0_COL_LP_5p_N1__TAGACCAAGTGCCATT-1	Plasma	3.76731
001-103_T0_COL_LP_5p_N1__TTCGAAGTCAGGTAAA-1	Plasma	1.81424
001-103_T0_COL_LP_5p_N1__AGGCCGTTCAGCCTAA-1	Plasma	1.32006
001-103_T0_COL_LP_5p_N1__GTCGGGTCAGTACACT-1	Plasma	4.123
001-103_T0_COL_LP_5p_N1__GATCGTAAGAAACCTA-1	Plasma	4.89728
001-103_T0_COL_LP_5p_N1__GGGTCTGCAAAGGAAG-1	Plasma	2.85425
001-103_T0_COL_LP_5p_N1__CAGAGAGAGGAATCGC-1	Plasma	2.4295
001-103_T0_COL_LP_5p_N1__TTCTCCTAGTACATGA-1	Plasma	1.23894
001-103_T0_COL_LP_5p_N1__GTGCAGCCATAGACTC-1	Plasma	5.27659
001-103_T0_COL_LP_5p_N1__CAGAGAGTCTTACCGC-1	Plasma	1.60416
001-103_T0_COL_LP_5p_N1__AACTCAGTCAACACGT-1	Plasma	0.731034
001-103_T0_COL_LP_5p_N1__TTGGCAACACTGTCGG-1	Plasma	1.99548
001-103_T0_COL_LP_5p_N1__TCTTCGGGTTTGTTTC-1	Plasma	7.41536
001-103_T0_COL_LP_5p_N1__TACTCATTCCTGCTTG-1	Plasma	4.23658
001-103_T0_COL_LP_5p_N1__GGGCATCGTCTGATCA-1	Plasma	0.350232
001-103_T0_COL_LP_5p_N1__GTCACGGGTCACCTAA-1	Plasma	4.76063
001-103_T0_COL_LP_5p_N1__CGAGAAGAGCTAACTC-1	Plasma	3.71656
001-103_T0_COL_LP_5p_N1__CGTCCATCAAAGCAAT-1	Plasma	5.20072
001-103_T0_COL_LP_5p_N1__CAGCTGGCATGCCTAA-1	Plasma	5.632
001-103_T0_COL_LP_5p_N1__TGCACCTGTAGCGCTC-1	Plasma	5.16514
001-103_T0_COL_LP_5p_N1__AAGGAGCAGAGACGAA-1	Plasma	3.75282
001-103_T0_COL_LP_5p_N1__CTTACCGTCGGATGGA-1	Plasma	6.40435
001-103_T0_COL_LP_5p_N1__CAAGATCCATCATCCC-1	Plasma	4.1952
001-103_T0_COL_LP_5p_N1__GAGTCCGGTGATGTGG-1	Plasma	4.92892
001-103_T0_COL_LP_5p_N1__CTGTGCTCAGGGCATA-1	Plasma	3.32694
001-103_T0_COL_LP_5p_N1__ACAGCTAGTTTGTTTC-1	Plasma	2.83005
001-103_T0_COL_LP_5p_N1__TACCTATTCTCCCTGA-1	Plasma	5.23521
001-103_T0_COL_LP_5p_N1__TAGACCATCTTGCATT-1	Plasma	1.14669
001-103_T0_COL_LP_5p_N1__GGGTCTGAGCTGATAA-1	Plasma	6.98511
001-103_T0_COL_LP_5p_N1__CTAACTTGTCCAAGTT-1	Plasma	2.11652
001-103_T0_COL_LP_5p_N1__AGATTGCTCCGATATG-1	Plasma	4.90623
001-103_T0_COL_LP_5p_N1__CTAAGACCAGTCAGCC-1	Plasma	1.80279
001-103_T0_COL_LP_5p_N1__CCGTACTCACGAGGTA-1	Plasma	1.99253
001-103_T0_COL_LP_5p_N1__CGGAGCTCAGGATTGG-1	Plasma	4.11295
001-103_T0_COL_LP_5p_N1__GAGTCCGTCCTTTACA-1	Plasma	4.10975
001-103_T0_COL_LP_5p_N1__TACTCGCAGATGGCGT-1	Plasma	2.23853
001-103_T0_COL_LP_5p_N1__CATGGCGCACAACTGT-1	Plasma	5.78215
001-103_T0_COL_LP_5p_N1__TCGCGTTCACGTCAGC-1	Plasma	2.49185
001-103_T0_COL_LP_5p_N1__TAGTTGGGTTCGTGAT-1	Plasma	1.93698
001-103_T0_COL_LP_5p_N1__GCATACATCACTATTC-1	Plasma	0.845445
001-103_T0_COL_LP_5p_N1__GGACAGACACAGCGTC-1	Plasma	4.20257
001-103_T0_COL_LP_5p_N1__CGAGCACCAGATGAGC-1	Plasma	5.33052
001-103_T0_COL_LP_5p_N1__CGATTGAGTTTGTTTC-1	Plasma	3.60902
001-103_T0_COL_LP_5p_N1__GAAACTCAGTTCGCAT-1	Plasma	3.14876
001-103_T0_COL_LP_5p_N1__CGTGTAAGTGCAGACA-1	Plasma	3.31011
001-103_T0_COL_LP_5p_N1__GAATAAGGTGAGTATA-1	Plasma	2.03788
001-103_T0_COL_LP_5p_N1__TCTCTAAAGGCTAGGT-1	Plasma	1.78119
001-103_T0_COL_LP_5p_N1__GTTCGGGGTAAATACG-1	Plasma	3.23192
001-103_T0_COL_LP_5p_N1__CCCATACGTCGCTTCT-1	Plasma	3.62052
001-103_T0_COL_LP_5p_N1__TCTCATAGTGCAGACA-1	Plasma	2.42478
001-103_T0_COL_LP_5p_N1__GACGTGCAGGGTATCG-1	Plasma	4.63072
001-103_T0_COL_LP_5p_N1__AGACGTTTCTTATCTG-1	Plasma	6.66005
001-103_T0_COL_LP_5p_N1__CTTTGCGCAAAGGAAG-1	Plasma	3.81249
001-103_T0_COL_LP_5p_N1__CAGCTGGGTTCGGCAC-1	Plasma	5.99249
001-103_T0_COL_LP_5p_N1__ACCAGTAAGCTAAGAT-1	Plasma	3.49849
001-103_T0_COL_LP_5p_N1__GTTAAGCCATCATCCC-1	Plasma	1.37661
001-103_T0_COL_LP_5p_N1__GCTGCGACACATTTCT-1	Plasma	1.364
001-103_T0_COL_LP_5p_N1__GGAGCAATCCATGAGT-1	Plasma	1.67834
001-103_T0_COL_LP_5p_N1__ATCATGGCATCACAAC-1	Plasma	3.00248
001-103_T0_COL_LP_5p_N1__CGTAGGCAGAATTGTG-1	Plasma	2.30202
001-103_T0_COL_LP_5p_N1__GTCAAGTTCAGAGGTG-1	Plasma	1.0244
001-103_T0_COL_LP_5p_N1__GCATGCGCAGAAGCAC-1	Plasma	1.78673
001-103_T0_COL_LP_5p_N1__AGTGAGGAGTGGACGT-1	Plasma	2.14411
001-103_T0_COL_LP_5p_N1__CTTTGCGTCAGAAATG-1	Plasma	2.87935
001-103_T0_COL_LP_5p_N1__AGATCTGCAATGGAAT-1	Plasma	5.66347
001-103_T0_COL_LP_5p_N1__TTCTACATCGCCAAAT-1	Plasma	3.16692
001-103_T0_COL_LP_5p_N1__GAAATGATCTCCAGGG-1	Plasma	1.54531
001-103_T0_COL_LP_5p_N1__ATTGGACAGAAGATTC-1	Plasma	5.48806
001-103_T0_COL_LP_5p_N1__CAAGAAAGTGAGGCTA-1	Plasma	4.35493
001-103_T0_COL_LP_5p_N1__TGAGCATGTTCCTCCA-1	Plasma	1.23767
001-103_T0_COL_LP_5p_N1__CAACTAGCACCTGGTG-1	Plasma	3.7368
001-103_T0_COL_LP_5p_N1__TCAGATGTCGCGTAGC-1	Plasma	1.53386
001-103_T0_COL_LP_5p_N1__GACACGCAGTGATCGG-1	Plasma	6.11603
001-103_T0_COL_LP_5p_N1__GGCGTGTAGAACAACT-1	Plasma	3.64717
001-103_T0_COL_LP_5p_N1__TCGAGGCTCACCAGGC-1	Plasma	5.27335
001-103_T0_COL_LP_5p_N1__CGCGTTTGTACAGTGG-1	Plasma	3.51838
001-103_T0_COL_LP_5p_N1__TCGCGTTGTCCGCTGA-1	Plasma	1.0005
001-103_T0_COL_LP_5p_N1__CACCAGGTCTTCATGT-1	Plasma	2.20368
001-103_T0_COL_LP_5p_N1__TAGTTGGCACCTCGTT-1	Plasma	1.13834
001-103_T0_COL_LP_5p_N1__CGGTTAAGTGCAACGA-1	Plasma	0.64345
001-103_T0_COL_LP_5p_N1__TGCGGGTGTGCACGAA-1	Plasma	2.50322
001-103_T0_COL_LP_5p_N1__GATTCAGGTTCCATGA-1	Plasma	4.56758
001-103_T0_COL_LP_5p_N1__TCACGAATCTCTAGGA-1	Plasma	4.71847
001-103_T0_COL_LP_5p_N1__TCAACGACACCAGTTA-1	Plasma	0.322257
001-103_T0_COL_LP_5p_N1__CCGTGGACATGCCTAA-1	Plasma	3.56334
001-103_T0_COL_LP_5p_N1__CTTGGCTGTCTCCACT-1	Plasma	4.49506
001-103_T0_COL_LP_5p_N1__GTCAAGTAGCATCATC-1	Plasma	4.92489
001-103_T0_COL_LP_5p_N1__TTCGGTCGTTATCACG-1	Plasma	6.43085
001-103_T0_COL_LP_5p_N1__ACTATCTCACATCCGG-1	Plasma	3.35968
001-103_T0_COL_LP_5p_N1__TGGCGCAGTTAGAACA-1	Plasma	2.14572
001-103_T0_COL_LP_5p_N1__GCGACCAGTGCTTCTC-1	Plasma	2.81039
001-103_T0_COL_LP_5p_N1__CCAGCGAAGACTTTCG-1	Plasma	3.96513
001-103_T0_COL_LP_5p_N1__TTAGGACAGCAATCTC-1	Plasma	3.25496
001-103_T0_COL_LP_5p_N1__TGACTTTTCTCGAGTA-1	Plasma	6.99214
001-103_T0_COL_LP_5p_N1__CAAGGCCGTTTACTCT-1	Plasma	1.64788
001-103_T0_COL_LP_5p_N1__CCCAGTTGTACACCGC-1	Plasma	2.67201
001-103_T0_COL_LP_5p_N1__CGCCAAGTCCGCTGTT-1	Plasma	1.92299
001-103_T0_COL_LP_5p_N1__CTCGGAGTCGCCGTGA-1	Plasma	4.40502
001-103_T0_COL_LP_5p_N1__TACTTACCAGGACGTA-1	Plasma	3.92453
001-103_T0_COL_LP_5p_N1__TTTGTCAGTGAGGCTA-1	Plasma	1.8213
001-103_T0_COL_LP_5p_N1__CTGAAACGTAGCGTAG-1	Plasma	2.17937
001-103_T0_COL_LP_5p_N1__CGATCGGCACGAAAGC-1	Plasma	2.88124
001-103_T0_COL_LP_5p_N1__AGTTGGTCATCGGACC-1	Plasma	3.73046
001-103_T0_COL_LP_5p_N1__GTCACGGCACAACTGT-1	Plasma	3.62302
001-103_T0_COL_LP_5p_N1__TCGCGAGAGGGTCTCC-1	Plasma	4.38718
001-103_T0_COL_LP_5p_N1__ATCTACTGTCTCCCTA-1	Plasma	3.77661
001-103_T0_COL_LP_5p_N1__CATATGGGTAGAGGAA-1	Plasma	0.93548
001-103_T0_COL_LP_5p_N1__ACTGAGTCAGACGTAG-1	Plasma	4.80085
001-103_T0_COL_LP_5p_N1__CTGCCTAAGCGTTCCG-1	Plasma	0.628149
001-103_T0_COL_LP_5p_N1__AAGGCAGGTTAGAACA-1	Plasma	4.34474
001-103_T0_COL_LP_5p_N1__CTAACTTAGAGTCGGT-1	Plasma	2.76611
001-103_T0_COL_LP_5p_N1__TGGCTGGTCGCAGGCT-1	Plasma	3.6639
001-103_T0_COL_LP_5p_N1__TTGACTTTCAACGGGA-1	Plasma	5.20371
001-103_T0_COL_LP_5p_N1__GCATGATCAGCCTATA-1	Plasma	3.26324
001-103_T0_COL_LP_5p_N1__ACCGTAATCTTTAGTC-1	Plasma	3.03996
001-103_T0_COL_LP_5p_N1__AGTTGGTCAGGAATGC-1	Plasma	1.696
001-103_T0_COL_LP_5p_N1__CGGCTAGTCTTCCTTC-1	Plasma	3.4142
001-103_T0_COL_LP_5p_N1__CGCCAAGTCATTGCGA-1	Plasma	3.13281
001-103_T0_COL_LP_5p_N1__CATGCCTTCTCGCATC-1	Plasma	1.7892
001-103_T0_COL_LP_5p_N1__CAACCAACAGTTAACC-1	Plasma	4.68127
001-103_T0_COL_LP_5p_N1__CGACTTCGTGTCTGAT-1	Plasma	4.46808
001-103_T0_COL_LP_5p_N1__ATTACTCCATGATCCA-1	Plasma	2.27593
001-103_T0_COL_LP_5p_N1__GTCAAGTTCGCTTAGA-1	Plasma	3.27743
001-103_T0_COL_LP_5p_N1__GGAAAGCCACGGACAA-1	Plasma	2.86939
001-103_T0_COL_LP_5p_N1__ACTGATGGTTCGCGAC-1	Plasma	4.05877
001-103_T0_COL_LP_5p_N1__GTCTCGTTCCACGACG-1	Plasma	4.04841
001-103_T0_COL_LP_5p_N1__CGATGTATCCTAGAAC-1	Plasma	5.7647
001-103_T0_COL_LP_5p_N1__TTGGAACGTCCTAGCG-1	Plasma	1.89638
001-103_T0_COL_LP_5p_N1__CGGTTAACAGGTGCCT-1	Plasma	2.68839
001-103_T0_COL_LP_5p_N1__AGGCCGTAGCTATGCT-1	Plasma	3.21685
001-103_T0_COL_LP_5p_N1__CCTTTCTGTACGCTGC-1	Plasma	6.257
001-103_T0_COL_LP_5p_N1__CGCGTTTAGTGGACGT-1	Plasma	1.38398
001-103_T0_COL_LP_5p_N1__GAACATCAGAGACGAA-1	Plasma	2.17746
001-103_T0_COL_LP_5p_N1__CAGATCAAGTTAACGA-1	Plasma	4.23744
001-103_T0_COL_LP_5p_N1__TTCCCAGTCGTTTATC-1	Plasma	2.2326
001-103_T0_COL_LP_5p_N1__GGAGCAAAGTCGAGTG-1	Plasma	3.15109
001-103_T0_COL_LP_5p_N1__ATTCTACGTTGTACAC-1	Plasma	2.94469
001-103_T0_COL_LP_5p_N1__CATCAAGAGCTAGTCT-1	Plasma	2.95087
001-103_T0_COL_LP_5p_N1__AAACGGGCAGCTGTGC-1	Plasma	1.01863
001-103_T0_COL_LP_5p_N1__GGTGTTACAATGTTGC-1	Plasma	3.09315
001-103_T0_COL_LP_5p_N1__ATGTGTGTCTCGCTTG-1	Plasma	3.64047
001-103_T0_COL_LP_5p_N1__ATTCTACCAGCTTAAC-1	Plasma	2.69266
001-103_T0_COL_LP_5p_N1__AACTCCCTCACGCGGT-1	Plasma	6.10384
001-103_T0_COL_LP_5p_N1__CAGCTAAAGGCTCATT-1	Plasma	2.78424
001-103_T0_COL_LP_5p_N1__TCTTTCCTCGCGTTTC-1	Plasma	3.30035
001-103_T0_COL_LP_5p_N1__CCTATTAAGAGCTATA-1	Plasma	6.1508
001-103_T0_COL_LP_5p_N1__GTGTTAGTCTTACCGC-1	Plasma	1.17756
001-103_T0_COL_LP_5p_N1__ACATGGTAGCTCCCAG-1	Plasma	2.5202
001-103_T0_COL_LP_5p_N1__CCGTACTTCTTAGCCC-1	Plasma	2.64501
001-103_T0_COL_LP_5p_N1__CGCGGTAAGATGCCTT-1	Plasma	5.61751
001-103_T0_COL_LP_5p_N1__AGCATACAGTACCGGA-1	Plasma	3.51368
001-103_T0_COL_LP_5p_N1__CGTCCATGTCATACTG-1	Plasma	5.63533
001-103_T0_COL_LP_5p_N1__CTTCTCTAGTAGCCGA-1	Plasma	5.35012
001-103_T0_COL_LP_5p_N1__ATGTGTGTCCGCGTTT-1	Plasma	2.57335
001-103_T0_COL_LP_5p_N1__CTACGTCCATACGCCG-1	Plasma	3.69701
001-103_T0_COL_LP_5p_N1__CAGGTGCGTAAGGATT-1	Plasma	5.01429
001-103_T0_COL_LP_5p_N1__CTTTGCGAGATCCCGC-1	Plasma	6.76411
001-103_T0_COL_LP_5p_N1__CTACACCGTAAGTTCC-1	Plasma	2.12867
001-103_T0_COL_LP_5p_N1__GGGCATCCACTCAGGC-1	Plasma	2.21231
001-103_T0_COL_LP_5p_N1__TACACGAAGGAGTAGA-1	Plasma	6.19377
001-103_T0_COL_LP_5p_N1__CAACTAGCACCCATGG-1	Plasma	6.36013
001-103_T0_COL_LP_5p_N1__CAAGTTGTCGCAAACT-1	Plasma	3.48839
001-103_T0_COL_LP_5p_N1__CATCGGGTCGCTTGTC-1	Plasma	0.820962
001-103_T0_COL_LP_5p_N1__GCTGCTTAGATGTTAG-1	Plasma	0.702328
001-103_T0_COL_LP_5p_N1__GACTACAGTGAGTGAC-1	Plasma	2.98862
001-103_T0_COL_LP_5p_N1__TGCCAAATCTCGCATC-1	Plasma	2.1237
001-103_T0_COL_LP_5p_N1__GGAAAGCCATGCATGT-1	Plasma	2.6963
001-103_T0_COL_LP_5p_N1__CATCAAGAGCGACGTA-1	Plasma	3.0805
001-103_T0_COL_LP_5p_N1__GCGAGAAAGACTTGAA-1	Plasma	3.91923
001-103_T0_COL_LP_5p_N1__GTAACTGCAAGGGTCA-1	Plasma	4.6182
001-103_T0_COL_LP_5p_N1__GAACATCCAGACGTAG-1	Plasma	1.42887
001-103_T0_COL_LP_5p_N1__CGAGAAGTCGCGTAGC-1	Plasma	7.20048
001-103_T0_COL_LP_5p_N1__TGACGGCAGGGATCTG-1	Plasma	4.91686
001-103_T0_COL_LP_5p_N1__AGAGCGAAGCTAGGCA-1	Plasma	1.71177
001-103_T0_COL_LP_5p_N1__GTACTCCAGACGCAAC-1	Plasma	4.33093
001-103_T0_COL_LP_5p_N1__GATGCTAAGATGCGAC-1	Plasma	2.56312
001-103_T0_COL_LP_5p_N1__TTTGTCAGTTACGGAG-1	Plasma	2.87277
001-103_T0_COL_LP_5p_N1__CTACGTCCACAGGAGT-1	Plasma	3.5412
001-103_T0_COL_LP_5p_N1__ACATACGTCCGAAGAG-1	Plasma	2.60264
001-103_T0_COL_LP_5p_N1__CCGGGATTCCTGCAGG-1	Plasma	2.93854
001-103_T0_COL_LP_5p_N1__TCGCGAGAGACTTGAA-1	Plasma	1.65138
001-103_T0_COL_LP_5p_N1__TGCCAAACATAAAGGT-1	Plasma	5.89142
001-103_T0_COL_LP_5p_N1__AGTTGGTCATGCCACG-1	Plasma	6.5031
001-103_T0_COL_LP_5p_N1__CCGTTCAAGTGCGATG-1	Plasma	3.53873
001-103_T0_COL_LP_5p_N1__TAGACCACAGCTCGAC-1	Plasma	5.192
001-103_T0_COL_LP_5p_N1__CCGTACTGTGATGCCC-1	Plasma	3.01545
001-103_T0_COL_LP_5p_N1__GAGTCCGGTAGTACCT-1	Plasma	1.28371
001-103_T0_COL_LP_5p_N1__CTCATTACATCGGTTA-1	Plasma	4.57066
001-103_T0_COL_LP_5p_N1__GTCATTTAGTCTCGGC-1	Plasma	0.769623
001-103_T0_COL_LP_5p_N1__GGATTACGTCGACTAT-1	Plasma	1.09121
001-103_T0_COL_LP_5p_N1__GATCTAGTCTGCGGCA-1	Plasma	1.7785
001-103_T0_COL_LP_5p_N1__TAGTTGGCAAGGGTCA-1	Plasma	3.67982
001-103_T0_COL_LP_5p_N1__TAGTGGTGTGAGGGTT-1	Plasma	5.41548
001-103_T0_COL_LP_5p_N1__CCTACCAGTCAAAGAT-1	Plasma	3.77633
001-103_T0_COL_LP_5p_N1__CCCAATCAGGCTCAGA-1	Plasma	3.90273
001-103_T0_COL_LP_5p_N1__TTTACTGGTCACTTCC-1	Plasma	1.8928
001-103_T0_COL_LP_5p_N1__CGTCCATTCTCTTGAT-1	Plasma	3.33748
001-103_T0_COL_LP_5p_N1__CTGCTGTTCGGCGCAT-1	Plasma	7.37816
001-103_T0_COL_LP_5p_N1__TCATTTGTCGTGGACC-1	Plasma	5.71921
001-103_T0_COL_LP_5p_N1__TGGCCAGGTTCAGCGC-1	Plasma	5.98256
001-103_T0_COL_LP_5p_N1__TGCTACCAGAAGATTC-1	Plasma	6.39528
001-103_T0_COL_LP_5p_N1__GCTCCTACAAGGTGTG-1	Plasma	2.58861
001-103_T0_COL_LP_5p_N1__CTCGAGGAGTGTACCT-1	Plasma	0.967709
001-103_T0_COL_LP_5p_N1__TATCAGGAGGCTACGA-1	Plasma	3.40387
001-103_T0_COL_LP_5p_N1__TGTGGTATCTCTAAGG-1	Plasma	4.86151
001-103_T0_COL_LP_5p_N1__GTACTCCCACACTGCG-1	Plasma	6.1859
001-103_T0_COL_LP_5p_N1__GGGACCTCAAATCCGT-1	Plasma	2.19093
001-103_T0_COL_LP_5p_N1__TACTTGTTCCCTAATT-1	Plasma	1.218
001-103_T0_COL_LP_5p_N1__GTGAAGGTCAATAAGG-1	Plasma	5.19762
001-103_T0_COL_LP_5p_N1__GATCGCGGTAGGGTAC-1	Plasma	3.59579
001-103_T0_COL_LP_5p_N1__TGTTCCGCAGGGTTAG-1	Plasma	2.16149
001-103_T0_COL_LP_5p_N1__CGCTTCATCAGTTAGC-1	Plasma	2.30591
001-103_T0_COL_LP_5p_N1__CTAATGGGTTGATTGC-1	Plasma	3.64398
001-103_T0_COL_LP_5p_N1__ACAGCCGTCTGCTTGC-1	Plasma	0.582061
001-103_T0_COL_LP_5p_N1__GATCGCGAGTGAAGTT-1	Plasma	1.36052
001-103_T0_COL_LP_5p_N1__GGAATAAGTCGCGGTT-1	Plasma	5.42185
001-103_T0_COL_LP_5p_N1__GAAATGATCAGCGACC-1	Plasma	2.84101
001-103_T0_COL_LP_5p_N1__AACTCAGGTTCCACGG-1	Plasma	1.71875
001-103_T0_COL_LP_5p_N1__TTGGAACCAATCTACG-1	Plasma	1.61657
001-103_T0_COL_LP_5p_N1__CGTGTAAAGTGTACGG-1	Plasma	3.44772
001-103_T0_COL_LP_5p_N1__GTCGTAAGTCTTGTCC-1	Plasma	5.16268
001-103_T0_COL_LP_5p_N1__ACACTGATCAGTGTTG-1	Plasma	2.02414
001-103_T0_COL_LP_5p_N1__CGTGTCTGTTGATTCG-1	Plasma	1.35118
001-103_T0_COL_LP_5p_N1__ACTTACTTCATCGATG-1	Plasma	3.97163
001-103_T0_COL_LP_5p_N1__TCGCGTTGTTGAGGTG-1	Plasma	4.59925
001-103_T0_COL_LP_5p_N1__GCGCAGTCATATGAGA-1	Plasma	7.08651
001-103_T0_COL_LP_5p_N1__ATAAGAGTCTGCCCTA-1	Plasma	5.96516
001-103_T0_COL_LP_5p_N1__AGACGTTAGACCCACC-1	Plasma	2.2626
001-103_T0_COL_LP_5p_N1__TTCTACAAGACTAGAT-1	Plasma	3.60168
001-103_T0_COL_LP_5p_N1__ACTGATGCATGGTTGT-1	Plasma	1.73643
001-103_T0_COL_LP_5p_N1__AAGGCAGCATTACGAC-1	Plasma	4.43071
001-103_T0_COL_LP_5p_N1__GGCTCGACAAGGGTCA-1	Plasma	1.90877
001-103_T0_COL_LP_5p_N1__CACCTTGGTCAACTGT-1	Plasma	2.99464
001-103_T0_COL_LP_5p_N1__CCTCTGACACAGGTTT-1	Plasma	3.73124
001-103_T0_COL_LP_5p_N1__GGGTTGCGTCGCTTCT-1	Plasma	4.54557
001-103_T0_COL_LP_5p_N1__GCTGGGTTCCCATTTA-1	Plasma	1.3124
001-103_T0_COL_LP_5p_N1__GTGGGTCGTCCGTTAA-1	Plasma	0.762832
001-103_T0_COL_LP_5p_N1__AGCGTCGTCACTCCTG-1	Plasma	4.11397
001-103_T0_COL_LP_5p_N1__CTAGCCTGTTATGCGT-1	Plasma	4.12954
001-103_T0_COL_LP_5p_N1__CCATGTCAGAGCCTAG-1	Plasma	3.78622
001-103_T0_COL_LP_5p_N1__TTAGTTCCAGATCTGT-1	Plasma	4.91644
001-103_T0_COL_LP_5p_N1__GATCGCGTCGATAGAA-1	Plasma	5.63646
001-103_T0_COL_LP_5p_N1__CTGCGGACATACTACG-1	Plasma	3.36239
001-103_T0_COL_LP_5p_N1__TCTTCGGAGGGAACGG-1	Plasma	2.73117
001-103_T0_COL_LP_5p_N1__CTGCCTAAGGTGCACA-1	Plasma	3.15151
001-103_T0_COL_LP_5p_N1__TTCTCAAAGCGATCCC-1	Plasma	2.28113
001-103_T0_COL_LP_5p_N1__GGGAATGGTCTTCAAG-1	Plasma	5.09191
001-103_T0_COL_LP_5p_N1__CCTACACCACAAGTAA-1	Plasma	5.72485
001-103_T0_COL_LP_5p_N1__CAGTAACGTGATGTCT-1	Plasma	2.20249
001-103_T0_COL_LP_5p_N1__AGGCCGTTCAACACCA-1	Plasma	0.0517256
001-103_T0_COL_LP_5p_N1__TTGCCGTTCCGCGCAA-1	Plasma	4.21053
001-103_T0_COL_LP_5p_N1__TTCTACAGTAAGGGAA-1	Plasma	3.94179
001-103_T0_COL_LP_5p_N1__GACGTTAAGCTGCCCA-1	Plasma	3.97885
001-103_T0_COL_LP_5p_N1__CGTAGCGAGGATTCGG-1	Plasma	1.28914
001-103_T0_COL_LP_5p_N1__CATTCGCAGTGGACGT-1	Plasma	4.27732
001-103_T0_COL_LP_5p_N1__GTCAAGTAGCGATCCC-1	Plasma	1.41428
001-103_T0_COL_LP_5p_N1__CGATGGCCATGCATGT-1	Plasma	2.16094
001-103_T0_COL_LP_5p_N1__GTGTGCGGTGTGAAAT-1	Plasma	1.72677
001-103_T0_COL_LP_5p_N1__ACTGTCCTCTGCTGTC-1	Plasma	4.589
001-103_T0_COL_LP_5p_N1__CGCGGTAAGGCAGGTT-1	Plasma	3.57521
001-103_T0_COL_LP_5p_N1__ATCATCTTCTTCGGTC-1	Plasma	5.07374
001-103_T0_COL_LP_5p_N1__CTCACACTCGTGGGAA-1	Plasma	4.52193
001-103_T0_COL_LP_5p_N1__ACTTACTAGGGAACGG-1	Plasma	3.20591
001-103_T0_COL_LP_5p_N1__TCTCATATCCATGAAC-1	Plasma	2.74499
001-103_T0_COL_LP_5p_N1__CCTTACGGTTATCCGA-1	Plasma	1.87051
001-103_T0_COL_LP_5p_N1__CGGGTCAGTAACGACG-1	Plasma	2.26733
001-103_T0_COL_LP_5p_N1__GCTGCGACAGCTGCTG-1	Plasma	4.49125
001-103_T0_COL_LP_5p_N1__ACATACGTCCTATTCA-1	Plasma	1.49509
001-103_T0_COL_LP_5p_N1__CGTTAGATCGCGTTTC-1	Plasma	0.392919
001-103_T0_COL_LP_5p_N1__GTGGGTCAGTACGTAA-1	Plasma	3.43079
001-103_T0_COL_LP_5p_N1__AAGGCAGGTTGGACCC-1	Plasma	2.49697
001-103_T0_COL_LP_5p_N1__GTTACAGAGGTCATCT-1	Plasma	3.38747
001-103_T0_COL_LP_5p_N1__GCTTGAAAGCCAGTTT-1	Plasma	3.78692
001-103_T0_COL_LP_5p_N1__GATGAGGCACGAAACG-1	Plasma	1.28125
001-103_T0_COL_LP_5p_N1__CATCGAAAGGAATCGC-1	Plasma	3.50928
001-103_T0_COL_LP_5p_N1__CATTCGCCAAGTTCTG-1	Plasma	4.73321
001-103_T0_COL_LP_5p_N1__CTGATAGGTCCCTTGT-1	Plasma	0.20018
001-103_T0_COL_LP_5p_N1__GTTCATTGTAGCTGCC-1	Plasma	1.42045
001-103_T0_COL_LP_5p_N1__TCTTCGGAGTGAACAT-1	Plasma	5.26136
001-103_T0_COL_LP_5p_N1__GTATCTTGTGTGACCC-1	Plasma	0.309793
001-103_T0_COL_LP_5p_N1__CGTAGGCGTCGCGAAA-1	Plasma	3.70189
001-103_T0_COL_LP_5p_N1__AACTCCCAGTACATGA-1	Plasma	2.76892
001-103_T0_COL_LP_5p_N1__GCACTCTTCCGGGTGT-1	Plasma	4.60968
001-103_T0_COL_LP_5p_N1__ATTGGTGTCCTCAACC-1	Plasma	4.5003
001-103_T0_COL_LP_5p_N1__ACGGGCTGTGGCGAAT-1	Plasma	5.91075
001-103_T0_COL_LP_5p_N1__TTAGGCATCAGCTGGC-1	Plasma	3.43746
001-103_T0_COL_LP_5p_N1__ACGAGCCAGCGATTCT-1	Plasma	0.92576
001-103_T0_COL_LP_5p_N1__CCTTACGAGGATTCGG-1	Plasma	0.602264
001-103_T0_COL_LP_5p_N1__CGAGCCACACGGCTAC-1	Plasma	4.69316
001-103_T0_COL_LP_5p_N1__TGACAACGTCAATACC-1	Plasma	4.32504
001-103_T0_COL_LP_5p_N1__CAGCAGCTCATGCTCC-1	Plasma	4.06704
001-103_T0_COL_LP_5p_N1__CGTGTAAGTACCTACA-1	Plasma	6.05824
001-103_T0_COL_LP_5p_N1__CATCGAAGTCGAGTTT-1	Plasma	3.42719
001-103_T0_COL_LP_5p_N1__CGTTCTGCAAGAAAGG-1	Plasma	4.05341
001-103_T0_COL_LP_5p_N1__AGAGTGGGTCGCATCG-1	Plasma	6.32703
001-103_T0_COL_LP_5p_N1__ATAAGAGCAAGACGTG-1	Plasma	0.959945
001-103_T0_COL_LP_5p_N1__GTTCGGGAGATAGTCA-1	Plasma	6.71521
001-103_T0_COL_LP_5p_N1__CCACGGAAGTAGGCCA-1	Plasma	1.27014
001-103_T0_COL_LP_5p_N1__TCGCGTTTCCGTCAAA-1	Plasma	4.71659
001-103_T0_COL_LP_5p_N1__GACTACAAGATCCTGT-1	Plasma	1.09759
001-103_T0_COL_LP_5p_N1__TACTCATGTCAATACC-1	Plasma	4.86491
001-103_T0_COL_LP_5p_N1__TGCACCTTCGTCCAGG-1	Plasma	2.46739
001-103_T0_COL_LP_5p_N1__GCGACCATCGCGTTTC-1	Plasma	2.60776
001-103_T0_COL_LP_5p_N1__CTACACCAGGCAGTCA-1	Plasma	0.88862
001-103_T0_COL_LP_5p_N1__CGTCTACAGAGTAATC-1	Plasma	3.16844
001-103_T0_COL_LP_5p_N1__CAACTAGCACGCATCG-1	Plasma	2.26682
001-103_T0_COL_LP_5p_N1__CTCGGAGGTGTGCCTG-1	Plasma	1.71058
001-103_T0_COL_LP_5p_N1__TCATTACTCAGGCCCA-1	Plasma	3.15738
001-103_T0_COL_LP_5p_N1__GGAACTTAGAGCTTCT-1	Plasma	1.80072
001-103_T0_COL_LP_5p_N1__CGCGTTTTCCCGACTT-1	Plasma	4.21654
001-103_T0_COL_LP_5p_N1__TGCACCTCAAAGAATC-1	Plasma	4.35128
001-103_T0_COL_LP_5p_N1__CGGACGTTCTCCTATA-1	Plasma	5.36601
001-103_T0_COL_LP_5p_N1__AGAGCTTGTAAGCACG-1	Plasma	4.80291
001-103_T0_COL_LP_5p_N1__TGTATTCTCCCGGATG-1	Plasma	1.85536
001-103_T0_COL_LP_5p_N1__CCCAGTTGTCATATCG-1	Plasma	4.93333
001-103_T0_COL_LP_5p_N1__TGATTTCGTGACCAAG-1	Plasma	4.51312
001-103_T0_COL_LP_5p_N1__GACTAACCAGCCACCA-1	Plasma	0.864716
001-103_T0_COL_LP_5p_N1__TTGCGTCAGATCGATA-1	Plasma	4.82713
001-103_T0_COL_LP_5p_N1__TAAGAGATCGTCACGG-1	Plasma	5.11079
001-103_T0_COL_LP_5p_N1__ATGCGATCATAGACTC-1	Plasma	4.31783
001-103_T0_COL_LP_5p_N1__AGCTCTCCAAGGACAC-1	Plasma	3.05176
001-103_T0_COL_LP_5p_N1__AGGTCATGTGTAACGG-1	Plasma	4.27427
001-103_T0_COL_LP_5p_N1__CGTAGCGTCGCTAGCG-1	Plasma	0.859688
001-103_T0_COL_LP_5p_N1__ACCGTAACATATACGC-1	Plasma	3.25076
001-103_T0_COL_LP_5p_N1__GACGCGTGTGTTGGGA-1	Plasma	1.49443
001-103_T0_COL_LP_5p_N1__CCTCTGATCCCATTTA-1	Plasma	3.6496
001-103_T0_COL_LP_5p_N1__CCACTACAGTACACCT-1	Plasma	3.74863
001-103_T0_COL_LP_5p_N1__GCATGCGTCGTGGGAA-1	Plasma	0.965337
001-103_T0_COL_LP_5p_N1__CAGCAGCTCTCACATT-1	Plasma	5.34069
001-103_T0_COL_LP_5p_N1__GCCAAATAGAATGTTG-1	Plasma	2.22658
001-103_T0_COL_LP_5p_N1__CCATTCGAGACAATAC-1	Plasma	2.45968
001-103_T0_COL_LP_5p_N1__ACTTACTCAGTGGGAT-1	Plasma	3.23939
001-103_T0_COL_LP_5p_N1__TGAAAGAGTTATGTGC-1	Plasma	5.25304
001-103_T0_COL_LP_5p_N1__GTATTCTGTGCTTCTC-1	Plasma	4.18826
001-103_T0_COL_LP_5p_N1__TGCCCTATCGTCACGG-1	Plasma	3.32271
001-103_T0_COL_LP_5p_N1__CAGCGACCAAGCGATG-1	Plasma	1.96987
001-103_T0_COL_LP_5p_N1__CCACTACCAACACGCC-1	Plasma	4.00135
001-103_T0_COL_LP_5p_N1__GCTGGGTCACTTAAGC-1	Plasma	2.73353
001-103_T0_COL_LP_5p_N1__TGAGAGGAGGTGATTA-1	Plasma	1.56596
001-103_T0_COL_LP_5p_N1__ACGAGGACAGTAAGCG-1	Plasma	4.28592
001-103_T0_COL_LP_5p_N1__TTAGTTCCAGTTTACG-1	Plasma	2.94249
001-103_T0_COL_LP_5p_N1__TGCACCTTCATTTGGG-1	Plasma	4.51685
001-103_T0_COL_LP_5p_N1__CTCGTCAAGGTAAACT-1	Plasma	3.79619
001-103_T0_COL_LP_5p_N1__AGCATACTCCTTGACC-1	Plasma	2.34179
001-103_T0_COL_LP_5p_N1__TGTGGTATCATACGGT-1	Plasma	5.51457
001-103_T0_COL_LP_5p_N1__GGCGTGTTCTATGTGG-1	Plasma	4.24248
001-103_T0_COL_LP_5p_N1__GGGAATGGTAGCTGCC-1	Plasma	2.7787
001-103_T0_COL_LP_5p_N1__TGAGCCGAGAATTCCC-1	Plasma	3.27579
001-103_T0_COL_LP_5p_N1__GTGCTTCGTTGTGGAG-1	Plasma	4.48434
001-103_T0_COL_LP_5p_N1__TTCTTAGCACATTAGC-1	Plasma	5.6519
001-103_T0_COL_LP_5p_N1__CGAGCCAGTTGAGTTC-1	Plasma	1.3246
001-103_T0_COL_LP_5p_N1__TTCTCAACATGGTAGG-1	Plasma	4.48723
001-103_T0_COL_LP_5p_N1__CACAGTAGTCTAAACC-1	Plasma	5.58958
001-103_T0_COL_LP_5p_N1__GTCACAATCTTAGAGC-1	Plasma	5.32655
001-103_T0_COL_LP_5p_N1__CTTTGCGGTGTTTGTG-1	Plasma	2.77977
001-103_T0_COL_LP_5p_N1__GTCGTAAAGTGTGAAT-1	Plasma	1.11379
001-103_T0_COL_LP_5p_N1__CTAGCCTGTTCTCATT-1	Plasma	2.20135
001-103_T0_COL_LP_5p_N1__CCTTTCTGTCTAGCCG-1	Plasma	3.31247
001-103_T0_COL_LP_5p_N1__ATAGACCGTACGCTGC-1	Plasma	2.0731
001-103_T0_COL_LP_5p_N1__ATTGGACAGCTGCCCA-1	Plasma	4.0241
001-103_T0_COL_LP_5p_N1__CTGCTGTCAGGGAGAG-1	Plasma	1.23414
001-103_T0_COL_LP_5p_N1__CCTACCATCTCAAGTG-1	Plasma	2.90191
001-103_T0_COL_LP_5p_N1__TTCCCAGAGTCATGCT-1	Plasma	1.29679
001-103_T0_COL_LP_5p_N1__CATATGGAGCACCGTC-1	Plasma	0.174676
001-103_T0_COL_LP_5p_N1__ATAACGCCAGCATACT-1	Plasma	6.40401
001-103_T0_COL_LP_5p_N1__GGATTACCATTTGCCC-1	Plasma	3.82213
001-103_T0_COL_LP_5p_N1__GCTTGAAGTTGGACCC-1	Plasma	4.11779
001-103_T0_COL_LP_5p_N1__GATCGCGAGGCGCTCT-1	Plasma	4.36797
001-103_T0_COL_LP_5p_N1__GGCAATTAGGCAAAGA-1	Plasma	3.85124
001-103_T0_COL_LP_5p_N1__TTTGCGCCATGTCTCC-1	Plasma	2.57083
001-103_T0_COL_LP_5p_N1__TTGCCGTGTCTCTTAT-1	Plasma	2.2326
001-103_T0_COL_LP_5p_N1__CTTACCGGTTCTGAAC-1	Plasma	6.6308
001-103_T0_COL_LP_5p_N1__AGCTCTCGTTATCGGT-1	Plasma	4.52639
001-103_T0_COL_LP_5p_N1__CAGCTAACACATGTGT-1	Plasma	2.07652
001-103_T0_COL_LP_5p_N1__CGGACGTTCTTACCTA-1	Plasma	3.85558
001-103_T0_COL_LP_5p_N1__TGAGCCGGTTCTGAAC-1	Plasma	3.94141
001-103_T0_COL_LP_5p_N1__ACACCCTAGAGTAAGG-1	Plasma	4.88466
001-103_T0_COL_LP_5p_N1__GTTAAGCGTATAAACG-1	Plasma	6.61191
001-103_T0_COL_LP_5p_N1__GGACGTCGTGGTCTCG-1	Plasma	3.38415
001-103_T0_COL_LP_5p_N1__TAGTGGTAGTCAAGCG-1	Plasma	5.15785
001-103_T0_COL_LP_5p_N1__TCAGGTATCGCACTCT-1	Plasma	2.89296
001-103_T0_COL_LP_5p_N1__GTTACAGCATTAACCG-1	Plasma	4.80771
001-103_T0_COL_LP_5p_N1__GCACTCTCATGGTTGT-1	Plasma	3.54154
001-103_T0_COL_LP_5p_N1__CGATCGGGTTCGCGAC-1	Plasma	4.92618
001-103_T0_COL_LP_5p_N1__ACGATACCAAATCCGT-1	Plasma	2.93309
001-103_T0_COL_LP_5p_N1__CCTTCCCCATGACATC-1	Plasma	2.8337
001-103_T0_COL_LP_5p_N1__GATGAAACAATGTTGC-1	Plasma	2.73742
001-103_T0_COL_LP_5p_N1__CACCACTTCGTCCGTT-1	Plasma	5.41743
001-103_T0_COL_LP_5p_N1__GTCCTCAGTATGAATG-1	Plasma	2.90013
001-103_T0_COL_LP_5p_N1__TGACGGCAGTCCGGTC-1	Plasma	1.66353
001-103_T0_COL_LP_5p_N1__CGATCGGGTGTAAGTA-1	Plasma	0.0602658
001-103_T0_COL_LP_5p_N1__AGCGTCGGTAGCACGA-1	Plasma	4.19202
001-103_T0_COL_LP_5p_N1__CTGATCCCATGTCCTC-1	Plasma	0.57406
001-103_T0_COL_LP_5p_N1__ATCGAGTGTACCGGCT-1	Plasma	4.77175
001-103_T0_COL_LP_5p_N1__CAACCAAGTAAATGAC-1	Plasma	3.62201
001-103_T0_COL_LP_5p_N1__CCAGCGAAGTACCGGA-1	Plasma	3.31665
001-103_T0_COL_LP_5p_N1__AGCGTCGAGCAATCTC-1	Plasma	2.31661
001-103_T0_COL_LP_5p_N1__CGATGTACACATAACC-1	Plasma	5.59221
001-103_T0_COL_LP_5p_N1__ACGGGTCGTTCGTCTC-1	Plasma	3.71486
001-103_T0_COL_LP_5p_N1__CAGCGACCACTGCCAG-1	Plasma	0.194683
001-103_T0_COL_LP_5p_N1__TTAGGACGTGACTACT-1	Plasma	0.484537
001-103_T0_COL_LP_5p_N1__CGTCACTCAATGGAGC-1	Plasma	1.60989
001-103_T0_COL_LP_5p_N1__AACTTTCGTCTAGTGT-1	Plasma	5.42162
001-103_T0_COL_LP_5p_N1__CGTAGCGGTTAAAGTG-1	Plasma	2.87921
001-103_T0_COL_LP_5p_N1__GCGAGAACACCTCGTT-1	Plasma	1.39605
001-103_T0_COL_LP_5p_N1__CTACATTGTTCGTGAT-1	Plasma	1.48994
001-103_T0_COL_LP_5p_N1__CAGATCAAGAGTAAGG-1	Plasma	2.43792
001-103_T0_COL_LP_5p_N1__TCTCATATCCAAGTAC-1	Plasma	4.06245
001-103_T0_COL_LP_5p_N1__AAACCTGCATCACAAC-1	Plasma	3.57775
001-103_T0_COL_LP_5p_N1__AGAGTGGCACCACCAG-1	Plasma	4.62889
001-103_T0_COL_LP_5p_N1__TAGAGCTCATATGAGA-1	Plasma	0.557994
001-103_T0_COL_LP_5p_N1__GCTGGGTCAAGGCTCC-1	Plasma	2.70537
001-103_T0_COL_LP_5p_N1__CGTTAGACACTGAAGG-1	Plasma	0.885356
001-103_T0_COL_LP_5p_N1__TTCTCAATCTAACTCT-1	Plasma	4.98135
001-103_T0_COL_LP_5p_N1__AGCATACTCAGAGGTG-1	Plasma	4.89668
001-103_T0_COL_LP_5p_N1__CTACGTCAGTGCTGCC-1	Plasma	3.03547
001-103_T0_COL_LP_5p_N1__GGACAAGGTTGCTCCT-1	Plasma	1.73473
001-103_T0_COL_LP_5p_N1__TTGACTTGTGTGGTTT-1	Plasma	5.80828
001-103_T0_COL_LP_5p_N1__CTCTGGTCAAAGGCGT-1	Plasma	2.70552
001-103_T0_COL_LP_5p_N1__AAGGTTCGTGCAACGA-1	Plasma	1.10127
001-103_T0_COL_LP_5p_N1__ACCCACTAGACTGTAA-1	Plasma	1.10148
001-103_T0_COL_LP_5p_N1__ATCATGGCAGATGGGT-1	Plasma	1.06195
001-103_T0_COL_LP_5p_N1__CGACTTCAGATCGATA-1	Plasma	4.80291
001-103_T0_COL_LP_5p_N1__CGTCACTAGACGCAAC-1	Plasma	3.84975
001-103_T0_COL_LP_5p_N1__CATGGCGTCGTACCGG-1	Plasma	0.912074
001-103_T0_COL_LP_5p_N1__GTATCTTCAGATCGGA-1	Plasma	0.500475
001-103_T0_COL_LP_5p_N1__GATGAAACACATTAGC-1	Plasma	2.84923
001-103_T0_COL_LP_5p_N1__TGACTAGTCTGTGCAA-1	Plasma	2.88098
001-103_T0_COL_LP_5p_N1__CTCGGGATCCTGCTTG-1	Plasma	3.39354
001-103_T0_COL_LP_5p_N1__GAATAAGAGAAACCGC-1	Plasma	4.14766
001-103_T0_COL_LP_5p_N1__TTGCCGTGTCGCCATG-1	Plasma	6.49113
001-103_T0_COL_LP_5p_N1__CCGGTAGCACGAGAGT-1	Plasma	5.32507
001-103_T0_COL_LP_5p_N1__CGAGAAGTCTACCAGA-1	Plasma	0.623001
001-103_T0_COL_LP_5p_N1__CAGCGACGTGAAAGAG-1	Plasma	2.54507
001-103_T0_COL_LP_5p_N1__AGAGCTTTCTGTTTGT-1	Plasma	1.02082
001-103_T0_COL_LP_5p_N1__CCTACACCATAAAGGT-1	Plasma	1.73089
001-103_T0_COL_LP_5p_N1__AACCGCGAGTTATCGC-1	Plasma	6.19138
001-103_T0_COL_LP_5p_N1__GCATGTATCGGTGTCG-1	Plasma	5.87489
001-103_T0_COL_LP_5p_N1__CCATTCGAGTCATGCT-1	Plasma	1.24376
001-103_T0_COL_LP_5p_N1__TCTTCGGAGTCGTACT-1	Plasma	2.3643
001-103_T0_COL_LP_5p_N1__CTACCCATCAACTCTT-1	Plasma	2.7419
001-103_T0_COL_LP_5p_N1__TACCTATCACTTAACG-1	Plasma	2.69498
001-103_T0_COL_LP_5p_N1__GAACATCAGTGTGAAT-1	Plasma	0.721746
001-103_T0_COL_LP_5p_N1__CCCATACTCACGCATA-1	Plasma	3.72357
001-103_T0_COL_LP_5p_N1__CACCACTGTTTCGCTC-1	Plasma	2.78207
001-103_T0_COL_LP_5p_N1__AGCTCTCGTATAGGGC-1	Plasma	0.742339
001-103_T0_COL_LP_5p_N1__ATCCGAAGTATAGTAG-1	Plasma	2.09163
001-103_T0_COL_LP_5p_N1__GATGAAATCATGTCTT-1	Plasma	3.43088
001-103_T0_COL_LP_5p_N1__GCACTCTAGTGTACTC-1	Plasma	4.01521
001-103_T0_COL_LP_5p_N1__TGAGCATGTGCCTTGG-1	Plasma	1.7586
001-103_T0_COL_LP_5p_N1__TCGGTAAGTCGGCTCA-1	Plasma	1.27635
001-103_T0_COL_LP_5p_N1__AGCAGCCCAGCTTCGG-1	Plasma	2.84845
001-103_T0_COL_LP_5p_N1__TCCCGATAGCTAGTGG-1	Plasma	3.48932
001-103_T0_COL_LP_5p_N1__ACTGTCCAGGGTATCG-1	Plasma	2.60399
001-103_T0_COL_LP_5p_N1__CTGCGGAAGGGTTCCC-1	Plasma	1.49201
001-103_T0_COL_LP_5p_N1__CCCAATCCATGGTCTA-1	Plasma	6.74609
001-103_T0_COL_LP_5p_N1__GTTCTCGCATGCCCGA-1	Plasma	4.25189
001-103_T0_COL_LP_5p_N1__AGCGTCGAGCTATGCT-1	Plasma	3.98446
001-103_T0_COL_LP_5p_N1__AGGCCACTCGGTTAAC-1	Plasma	3.21331
001-103_T0_COL_LP_5p_N1__ATCTACTCACTCAGGC-1	Plasma	5.44949
001-103_T0_COL_LP_5p_N1__TACTTACAGCTAACTC-1	Plasma	2.52885
001-103_T0_COL_LP_5p_N1__TTTGTCACACATTAGC-1	Plasma	4.82557
001-103_T0_COL_LP_5p_N1__GGACGTCTCAAACGGG-1	Plasma	3.38054
001-103_T0_COL_LP_5p_N1__GATGAAACACTGAAGG-1	Plasma	5.29689
001-103_T0_COL_LP_5p_N1__AGACGTTTCTCCAACC-1	Plasma	4.76774
001-103_T0_COL_LP_5p_N1__TACTCGCGTGACGCCT-1	Plasma	2.05922
001-103_T0_COL_LP_5p_N1__TCAGGTAGTCTCGTTC-1	Plasma	4.95614
001-103_T0_COL_LP_5p_N1__CTGGTCTAGTGAAGAG-1	Plasma	1.38212
001-103_T0_COL_LP_5p_N1__TAGTTGGGTATATCCG-1	Plasma	4.85839
001-103_T0_COL_LP_5p_N1__CATTCGCTCGCCAAAT-1	Plasma	-0.162989
001-103_T0_COL_LP_5p_N1__GCTGGGTGTTCAGTAC-1	Plasma	1.48021
001-103_T0_COL_LP_5p_N1__CCTAGCTAGACAGACC-1	Plasma	4.78433
001-103_T0_COL_LP_5p_N1__CTCATTACAGACAAGC-1	Plasma	1.0303
001-103_T0_COL_LP_5p_N1__GCTTCCATCAATACCG-1	Plasma	9.31757
001-103_T0_COL_LP_5p_N1__CGTTCTGTCTTGTTTG-1	Plasma	4.16964
001-103_T0_COL_LP_5p_N1__CACAGGCAGTGTTTGC-1	Plasma	5.22998
001-103_T0_COL_LP_5p_N1__ACGCAGCTCGCGGATC-1	Plasma	3.10838
001-103_T0_COL_LP_5p_N1__TGCCCATGTTGGTAAA-1	Plasma	3.49478
001-103_T0_COL_LP_5p_N1__GCTGCAGGTTACTGAC-1	Plasma	0.354564
001-103_T0_COL_LP_5p_N1__CACCTTGGTCTAGTGT-1	Plasma	4.83691
001-103_T0_COL_LP_5p_N1__AGATCTGGTCTAGGTT-1	Plasma	2.96224
001-103_T0_COL_LP_5p_N1__CTGAAACGTATATCCG-1	Plasma	2.42686
001-103_T0_COL_LP_5p_N1__CGTAGCGAGCTCCCAG-1	Plasma	4.47462
001-103_T0_COL_LP_5p_N1__GCGCCAAGTTACGTCA-1	Plasma	4.37315
001-103_T0_COL_LP_5p_N1__TATTACCGTTGATTCG-1	Plasma	5.7712
001-103_T0_COL_LP_5p_N1__TTCTCCTAGTCAAGGC-1	Plasma	1.64155
001-103_T0_COL_LP_5p_N1__TCATTACAGCTAGGCA-1	Plasma	2.75308
001-103_T0_COL_LP_5p_N1__CCTAAAGGTTGATTGC-1	Plasma	2.79494
001-103_T0_COL_LP_5p_N1__CTCGTCATCAGCCTAA-1	Plasma	6.01344
001-103_T0_COL_LP_5p_N1__AGTGAGGCATCCAACA-1	Plasma	3.0464
001-103_T0_COL_LP_5p_N1__CTGATCCGTCGGGTCT-1	Plasma	5.37876
001-103_T0_COL_LP_5p_N1__TACTTACAGGCAAAGA-1	Plasma	0.539232
001-103_T0_COL_LP_5p_N1__CGCCAAGAGTCGCCGT-1	Plasma	5.45272
001-103_T0_COL_LP_5p_N1__ACATGGTAGGAATTAC-1	Plasma	5.8421
001-103_T0_COL_LP_5p_N1__TCGCGTTTCCTTAATC-1	Plasma	5.68657
001-103_T0_COL_LP_5p_N1__TGCCAAACAAGTCTAC-1	Plasma	0.740275
001-103_T0_COL_LP_5p_N1__GTGTTAGGTCATATGC-1	Plasma	0.658373
001-103_T0_COL_LP_5p_N1__AAGGCAGCAGCCACCA-1	Plasma	2.43908
001-103_T0_COL_LP_5p_N1__GGCCGATCATGCTGGC-1	Plasma	3.65094
001-103_T0_COL_LP_5p_N1__CGTCAGGAGTACGTAA-1	Plasma	2.08011
001-103_T0_COL_LP_5p_N1__CACATAGAGTCGAGTG-1	Plasma	3.59043
001-103_T0_COL_LP_5p_N1__CTAGTGACATGGAATA-1	Plasma	6.57131
001-103_T0_COL_LP_5p_N1__CGCTATCAGGGCTCTC-1	Plasma	3.03164
001-103_T0_COL_LP_5p_N1__CATTCGCTCCCTCAGT-1	Plasma	4.87876
001-103_T0_COL_LP_5p_N1__AGTTGGTAGCTCCCAG-1	Plasma	-0.162268
001-103_T0_COL_LP_5p_N1__TGACTTTTCATCTGCC-1	Plasma	1.89881
001-103_T0_COL_LP_5p_N1__ACGCAGCAGTTTAGGA-1	Plasma	3.84875
001-103_T0_COL_LP_5p_N1__CAGTCCTAGCTAACTC-1	Plasma	1.0195
001-103_T0_COL_LP_5p_N1__AACGTTGCAACACCTA-1	Plasma	4.76142
001-103_T0_COL_LP_5p_N1__TTTCCTCCAGGAATCG-1	Plasma	4.51109
001-103_T0_COL_LP_5p_N1__TCGGGACCAATGCCAT-1	Plasma	5.04074
001-103_T0_COL_LP_5p_N1__TCACGAACAGCATACT-1	Plasma	2.37398
001-103_T0_COL_LP_5p_N1__ATAACGCTCGTACCGG-1	Plasma	0.985859
001-103_T0_COL_LP_5p_N1__TGTGGTATCCTGCAGG-1	Plasma	1.17512
001-103_T0_COL_LP_5p_N1__CGTTAGAGTGCTTCTC-1	Plasma	1.00495
001-103_T0_COL_LP_5p_N1__AGAGCTTAGCCGTCGT-1	Plasma	6.93031
001-103_T0_COL_LP_5p_N1__CTGTGCTAGTTACCCA-1	Plasma	1.55296
003-001_T0_COL_LP_5p_N1__CAAGTTGTCCAAGTAC-1	Plasma	1.91489
003-001_T0_COL_LP_5p_N1__TGGTTAGTCTGACCTC-1	Plasma	2.19557
003-001_T0_COL_LP_5p_N1__GGAGCAACAGATCCAT-1	Plasma	1.48354
003-001_T0_COL_LP_5p_N1__CGACTTCTCTACGAGT-1	Plasma	0.882059
003-001_T0_COL_LP_5p_N1__GCTCTGTAGAAGGCCT-1	Plasma	4.17618
003-001_T0_COL_LP_5p_N1__CCTAGCTGTCTCTTTA-1	Plasma	1.33647
003-001_T0_COL_LP_5p_N1__CGCTTCATCAGCAACT-1	Plasma	2.1829
003-001_T0_COL_LP_5p_N1__ATGCGATGTGCAGGTA-1	Plasma	1.13176
003-001_T0_COL_LP_5p_N1__CTGATAGCAGGTCTCG-1	Plasma	1.51604
003-001_T0_COL_LP_5p_N1__TGGGCGTCATGACATC-1	Plasma	3.60278
003-001_T0_COL_LP_5p_N1__TTTACTGGTAAGTGTA-1	Plasma	2.05102
003-001_T0_COL_LP_5p_N1__TTTACTGGTCGCCATG-1	Plasma	2.49767
003-001_T0_COL_LP_5p_N1__AACTGGTCAACGATGG-1	Plasma	2.92688
003-001_T0_COL_LP_5p_N1__CTGCTGTCACTGTTAG-1	Plasma	2.62171
003-001_T0_COL_LP_5p_N1__TGTATTCGTACAGCAG-1	Plasma	2.94626
003-001_T0_COL_LP_5p_N1__AGGGATGTCAGTGTTG-1	Plasma	1.80084
003-001_T0_COL_LP_5p_N1__AGGGATGCAGACGCAA-1	Plasma	2.93828
003-001_T0_COL_LP_5p_N1__TCACGAATCCGCAAGC-1	Plasma	2.31917
003-001_T0_COL_LP_5p_N1__ACGTCAAAGTCAAGCG-1	Plasma	0.981773
003-001_T0_COL_LP_5p_N1__AATCGGTGTTTGGGCC-1	Plasma	1.7563
003-001_T0_COL_LP_5p_N1__CACCTTGCAGTATAAG-1	Plasma	2.65517
003-001_T0_COL_LP_5p_N1__GTGGGTCAGGAGTTTA-1	Plasma	2.47047
003-001_T0_COL_LP_5p_N1__CAGATCAAGACTGGGT-1	Plasma	1.3647
003-001_T0_COL_LP_5p_N1__GATGCTACAGACGCCT-1	Plasma	1.84853
003-001_T0_COL_LP_5p_N1__TGATTTCCACAGACTT-1	Plasma	3.13754
003-001_T0_COL_LP_5p_N1__ACCCACTAGCCCGAAA-1	Plasma	1.94199
003-001_T0_COL_LP_5p_N1__CAGCCGAGTGTGACCC-1	Plasma	1.84694
003-001_T0_COL_LP_5p_N1__TGACTTTTCGCCTGAG-1	Plasma	1.38954
003-001_T0_COL_LP_5p_N1__ATGTGTGTCGCGTAGC-1	Plasma	2.48863
003-001_T0_COL_LP_5p_N1__TTAGGCAGTAACGTTC-1	Plasma	0.28922
003-001_T0_COL_LP_5p_N1__GGGAGATTCTCTAGGA-1	Plasma	4.1566
003-001_T0_COL_LP_5p_N1__GATCGTATCGCCATAA-1	Plasma	1.73469
003-001_T0_COL_LP_5p_N1__ATAGACCCAACGATCT-1	Plasma	0.645621
003-001_T0_COL_LP_5p_N1__CTGCCTAAGACAAAGG-1	Plasma	0.516441
003-001_T0_COL_LP_5p_N1__GATCAGTAGTGGGCTA-1	Plasma	-0.134216
003-001_T0_COL_LP_5p_N1__CACAGGCGTGAAAGAG-1	Plasma	3.1327
003-001_T0_COL_LP_5p_N1__AGGCCGTAGGATGTAT-1	Plasma	1.5898
003-001_T0_COL_LP_5p_N1__CGGAGCTGTTTGGGCC-1	Plasma	1.79606
003-001_T0_COL_LP_5p_N1__GATCGATTCAACTCTT-1	Plasma	2.18661
003-001_T0_COL_LP_5p_N1__TCTCATAGTGTTAAGA-1	Plasma	1.01162
003-001_T0_COL_LP_5p_N1__TGGTTAGGTCATATCG-1	Plasma	3.74357
003-001_T0_COL_LP_5p_N1__CGGGTCATCGCCAGCA-1	Plasma	5.48543
003-001_T0_COL_LP_5p_N1__CAGGTGCGTTACAGAA-1	Plasma	1.12847
003-001_T0_COL_LP_5p_N1__CTGTGCTCAAAGTCAA-1	Plasma	1.67526
003-001_T0_COL_LP_5p_N1__GCTTCCACAGTTCCCT-1	Plasma	3.62936
003-001_T0_COL_LP_5p_N1__CAGAGAGTCAATACCG-1	Plasma	3.82219
003-001_T0_COL_LP_5p_N1__GGACAAGGTGTCTGAT-1	Plasma	1.28558
003-001_T0_COL_LP_5p_N1__CGTGAGCGTCTAGTGT-1	Plasma	1.184
003-001_T0_COL_LP_5p_N1__CCCATACCACATCCAA-1	Plasma	1.75104
003-002_T0_COL_LP_5p_N1__CATTATCTCGTGGTCG-1	Plasma	2.46762
003-002_T0_COL_LP_5p_N1__CTGATAGAGTGGGCTA-1	Plasma	2.43093
003-002_T0_COL_LP_5p_N1__AACTGGTCATCGACGC-1	Plasma	1.18711
003-002_T0_COL_LP_5p_N1__CTGATCCAGTACGCCC-1	Plasma	1.56476
003-002_T0_COL_LP_5p_N1__CTGAAACAGATATGCA-1	Plasma	2.23827
003-002_T0_COL_LP_5p_N1__CGATTGATCCTGCAGG-1	Plasma	3.37565
003-002_T0_COL_LP_5p_N1__TGTCCCAAGCCGCCTA-1	Plasma	0.919168
003-002_T0_COL_LP_5p_N1__TCAGATGAGGGAAACA-1	Plasma	2.3983
003-002_T0_COL_LP_5p_N1__TACCTATCACACCGAC-1	Plasma	1.50015
003-002_T0_COL_LP_5p_N1__TCACGAAAGGAGTTTA-1	Plasma	1.63357
003-002_T0_COL_LP_5p_N1__AAATGCCCACGCCAGT-1	Plasma	1.65905
003-002_T0_COL_LP_5p_N1__CACATTTCATTGTGCA-1	Plasma	2.00903
003-002_T0_COL_LP_5p_N1__AGGCCACAGGCGATAC-1	Plasma	1.47969
003-002_T0_COL_LP_5p_N1__GAACATCTCGAGGTAG-1	Plasma	1.59259
003-002_T0_COL_LP_5p_N1__CAGTAACAGAGTACAT-1	Plasma	2.12198
003-002_T0_COL_LP_5p_N1__AACTTTCAGGTGCAAC-1	Plasma	2.25118
003-002_T0_COL_LP_5p_N1__GCAATCACATTGGTAC-1	Plasma	0.972598
003-002_T0_COL_LP_5p_N1__AAGTCTGGTACAAGTA-1	Plasma	3.1773
003-002_T0_COL_LP_5p_N1__AAGCCGCTCGCCAGCA-1	Plasma	2.38807
003-002_T0_COL_LP_5p_N1__GTAACTGTCCTGCTTG-1	Plasma	2.07138
003-002_T0_COL_LP_5p_N1__TCGGTAATCAACTCTT-1	Plasma	2.44459
003-002_T0_COL_LP_5p_N1__AAAGCAATCGGCATCG-1	Plasma	3.10984
003-002_T0_COL_LP_5p_N1__GGGTCTGTCCTCAACC-1	Plasma	2.47449
003-002_T0_COL_LP_5p_N1__GCATGCGGTAAGGGAA-1	Plasma	0.90988
003-002_T0_COL_LP_5p_N1__TCCACACGTAATCACC-1	Plasma	1.9674
003-002_T0_COL_LP_5p_N1__TCAGATGTCCCATTTA-1	Plasma	0.777165
003-002_T0_COL_LP_5p_N1__ACTGATGAGGTGTGGT-1	Plasma	1.55511
003-002_T0_COL_LP_5p_N1__AGTGGGATCAGTGTTG-1	Plasma	1.33488
003-002_T0_COL_LP_5p_N1__GCTCCTATCATGTAGC-1	Plasma	1.14619
003-002_T0_COL_LP_5p_N1__CATATTCCAGATGGGT-1	Plasma	2.24245
003-002_T0_COL_LP_5p_N1__CTAACTTCATATGGTC-1	Plasma	1.69222
003-002_T0_COL_LP_5p_N1__CACAGTATCACAGTAC-1	Plasma	3.26291
003-002_T0_COL_LP_5p_N1__TGAGAGGCACCGTTGG-1	Plasma	2.20054
003-002_T0_COL_LP_5p_N1__TGGTTCCAGTAGGCCA-1	Plasma	1.14016
003-002_T0_COL_LP_5p_N1__ACTGAGTTCGATGAGG-1	Plasma	2.47743
003-002_T0_COL_LP_5p_N1__GCAATCAAGATGTGTA-1	Plasma	0.929989
003-002_T0_COL_LP_5p_N1__AACGTTGCATGAGCGA-1	Plasma	1.49041
003-002_T0_COL_LP_5p_N1__CATCCACCACTAAGTC-1	Plasma	1.34635
003-002_T0_COL_LP_5p_N1__TGGCCAGTCATCACCC-1	Plasma	2.18806
003-002_T0_COL_LP_5p_N1__ACCCACTAGAGCTATA-1	Plasma	1.56626
003-002_T0_COL_LP_5p_N1__ATTCTACGTCGGCACT-1	Plasma	1.91632
003-002_T0_COL_LP_5p_N1__TCATTTGCATCACAAC-1	Plasma	4.03408
003-002_T0_COL_LP_5p_N1__CGTAGCGAGACAATAC-1	Plasma	1.88611
003-002_T0_COL_LP_5p_N1__GGACATTGTTCCCGAG-1	Plasma	2.64259
003-002_T0_COL_LP_5p_N1__TGCACCTCACATCTTT-1	Plasma	1.23605
003-002_T0_COL_LP_5p_N1__ACAGCCGCAACACCTA-1	Plasma	3.00791
003-002_T0_COL_LP_5p_N1__CGAACATTCCAGTAGT-1	Plasma	1.33917
003-002_T0_COL_LP_5p_N1__CTTAACTCAAGGACAC-1	Plasma	3.46985
003-002_T0_COL_LP_5p_N1__ATAGACCAGCCCAACC-1	Plasma	0.507962
003-002_T0_COL_LP_5p_N1__ATTACTCGTTAAGATG-1	Plasma	1.93254
003-002_T0_COL_LP_5p_N1__CATGGCGTCTGATTCT-1	Plasma	1.66443
003-002_T0_COL_LP_5p_N1__GGATTACCACGGATAG-1	Plasma	2.20245
003-002_T0_COL_LP_5p_N1__AGGCCGTAGTGCTGCC-1	Plasma	1.97701
003-002_T0_COL_LP_5p_N1__CCTATTACAATTGCTG-1	Plasma	1.74187
003-002_T0_COL_LP_5p_N1__AGGGTGACACGTGAGA-1	Plasma	3.62701
003-002_T0_COL_LP_5p_N1__GACTAACAGAGCAATT-1	Plasma	1.00472
003-002_T0_COL_LP_5p_N1__AAACCTGGTCAGAATA-1	Plasma	1.37478
003-002_T0_COL_LP_5p_N1__ATCCGAAAGCCACGCT-1	Plasma	0.380861
003-002_T0_COL_LP_5p_N1__GATCGCGAGCTGAACG-1	Plasma	1.68776
003-002_T0_COL_LP_5p_N1__AGCTCCTAGTTCGCAT-1	Plasma	1.49832
003-002_T0_COL_LP_5p_N1__ACAGCTATCGGAAATA-1	Plasma	2.1051
003-002_T0_COL_LP_5p_N1__CTCGTACGTGTCCTCT-1	Plasma	1.58546
003-002_T0_COL_LP_5p_N1__GTCCTCATCCGAAGAG-1	Plasma	0.442918
003-002_T0_COL_LP_5p_N1__AACTCAGTCACGACTA-1	Plasma	2.2923
003-002_T0_COL_LP_5p_N1__TCTATTGGTCTGCGGT-1	Plasma	2.29254
003-002_T0_COL_LP_5p_N1__CTAAGACCACGGCTAC-1	Plasma	1.72748
003-002_T0_COL_LP_5p_N1__CGATGGCAGGCGATAC-1	Plasma	1.05713
003-002_T0_COL_LP_5p_N1__CCTTTCTCATGTTGAC-1	Plasma	1.22707
003-002_T0_COL_LP_5p_N1__GATCGATTCAACCATG-1	Plasma	0.541173
003-002_T0_COL_LP_5p_N1__CATCCACAGCGCCTTG-1	Plasma	0.997676
003-002_T0_COL_LP_5p_N1__ACCAGTATCTCTAAGG-1	Plasma	1.14962
003-002_T0_COL_LP_5p_N1__AACCATGAGGAATCGC-1	Plasma	2.99223
003-002_T0_COL_LP_5p_N1__CCTTTCTAGCGCTTAT-1	Plasma	1.91359
003-002_T0_COL_LP_5p_N1__CATCGAATCCGCGCAA-1	Plasma	1.84552
003-002_T0_COL_LP_5p_N1__CTGCCTACACAACGCC-1	Plasma	1.06289
003-002_T0_COL_LP_5p_N1__ACGGGCTGTTGTGGCC-1	Plasma	1.68476
003-002_T0_COL_LP_5p_N1__CAACTAGTCTCCAGGG-1	Plasma	1.64933
003-002_T0_COL_LP_5p_N1__ACTGAGTAGACGCAAC-1	Plasma	1.94138
003-002_T0_COL_LP_5p_N1__CCTTTCTCAGGTCTCG-1	Plasma	2.4903
003-002_T0_COL_LP_5p_N1__TCTGAGACAGTCAGAG-1	Plasma	2.9884
003-002_T0_COL_LP_5p_N1__AACTCTTGTCCTAGCG-1	Plasma	2.88232
003-002_T0_COL_LP_5p_N1__CGTCAGGTCCGGGTGT-1	Plasma	3.06082
003-002_T0_COL_LP_5p_N1__GCTGCTTAGTGATCGG-1	Plasma	1.68871
003-002_T0_COL_LP_5p_N1__TGCCAAACATGGTCAT-1	Plasma	1.74261
003-002_T0_COL_LP_5p_N1__ACATCAGCAGTATGCT-1	Plasma	2.28841
003-002_T0_COL_LP_5p_N1__TTCTCCTCAAGTTCTG-1	Plasma	3.06346
003-002_T0_COL_LP_5p_N1__ACTGAACAGGCTCATT-1	Plasma	4.72918
003-002_T0_COL_LP_5p_N1__TGCGTGGAGCTTCGCG-1	Plasma	1.49496
003-002_T0_COL_LP_5p_N1__CTTACCGAGGCAGTCA-1	Plasma	1.95919
003-002_T0_COL_LP_5p_N1__ACTTTCAGTTCCACAA-1	Plasma	2.29538
003-002_T0_COL_LP_5p_N1__CGGACTGGTGCACTTA-1	Plasma	3.61502
003-002_T0_COL_LP_5p_N1__GCGGGTTAGGAGTTGC-1	Plasma	0.241572
003-002_T0_COL_LP_5p_N1__CGACCTTCACCACCAG-1	Plasma	3.04582
003-002_T0_COL_LP_5p_N1__GTCTTCGCAATCGAAA-1	Plasma	2.85432
003-002_T0_COL_LP_5p_N1__CTGTGCTTCTGGTATG-1	Plasma	3.41898
003-002_T0_COL_LP_5p_N1__CGGACGTCATTGAGCT-1	Plasma	2.07304
003-002_T0_COL_LP_5p_N1__ACCTTTAAGGAGTACC-1	Plasma	1.2725
003-002_T0_COL_LP_5p_N1__CCTACCACATGAGCGA-1	Plasma	1.77489
003-002_T0_COL_LP_5p_N1__ACGATGTAGTCAATAG-1	Plasma	2.43215
003-002_T0_COL_LP_5p_N1__TGCCCTAAGCGTGAGT-1	Plasma	2.23811
003-002_T0_COL_LP_5p_N1__TCTTTCCGTAACGCGA-1	Plasma	1.03056
003-002_T0_COL_LP_5p_N1__CCGTTCAGTTAGAACA-1	Plasma	2.07465
003-002_T0_COL_LP_5p_N1__ACGCCAGGTAGAAGGA-1	Plasma	0.172366
003-002_T0_COL_LP_5p_N1__TTCTCAAGTTGATTGC-1	Plasma	3.05109
003-002_T0_COL_LP_5p_N1__AAACCTGTCAACGAAA-1	Plasma	2.18734
003-002_T0_COL_LP_5p_N1__AGCTCTCGTCTAAACC-1	Plasma	0.820097
003-002_T0_COL_LP_5p_N1__GTAACGTCAGATAATG-1	Plasma	2.75342
003-002_T0_COL_LP_5p_N1__ATCATGGCATACTACG-1	Plasma	1.24303
003-002_T0_COL_LP_5p_N1__CAACCAACATAGGATA-1	Plasma	2.53214
003-002_T0_COL_LP_5p_N1__GATGAAATCCCACTTG-1	Plasma	3.12172
003-002_T0_COL_LP_5p_N1__AGTCTTTGTTGGTTTG-1	Plasma	0.77395
003-002_T0_COL_LP_5p_N1__GCTGGGTAGTAGGCCA-1	Plasma	0.897689
003-002_T0_COL_LP_5p_N1__CGCTTCAGTGTCTGAT-1	Plasma	1.0425
003-002_T0_COL_LP_5p_N1__TGACTAGCACACTGCG-1	Plasma	2.74689
003-002_T0_COL_LP_5p_N1__TGCTGCTAGAAGATTC-1	Plasma	2.1281
003-002_T0_COL_LP_5p_N1__ACCAGTAGTCTAGAGG-1	Plasma	2.04851
003-002_T0_COL_LP_5p_N1__TTTACTGGTACCGAGA-1	Plasma	1.21898
003-002_T0_COL_LP_5p_N1__TTATGCTCATGCCTAA-1	Plasma	3.209
003-002_T0_COL_LP_5p_N1__GGGTTGCAGTCGCCGT-1	Plasma	2.39339
003-002_T0_COL_LP_5p_N1__GATGCTATCGTTACGA-1	Plasma	2.59778
003-002_T0_COL_LP_5p_N1__ACTGAACGTTGATTCG-1	Plasma	1.52828
003-002_T0_COL_LP_5p_N1__TGTATTCAGTTAGCGG-1	Plasma	1.48465
003-002_T0_COL_LP_5p_N1__AGAGCGAGTCGTGGCT-1	Plasma	2.42588
003-002_T0_COL_LP_5p_N1__CTGAAACCAGTGAGTG-1	Plasma	3.87254
003-002_T0_COL_LP_5p_N1__CGCGGTACAGCCAGAA-1	Plasma	1.86701
003-002_T0_COL_LP_5p_N1__CTGTTTAAGGACCACA-1	Plasma	2.63402
003-002_T0_COL_LP_5p_N1__AGATCTGAGTCATCCA-1	Plasma	1.9019
003-002_T0_COL_LP_5p_N1__TGGGCGTTCCAAATGC-1	Plasma	2.89384
003-002_T0_COL_LP_5p_N1__ACACCGGCATAGGATA-1	Plasma	2.33539
003-002_T0_COL_LP_5p_N1__TGTGGTACAGACACTT-1	Plasma	0.415522
003-002_T0_COL_LP_5p_N1__ACAGCCGGTAACGCGA-1	Plasma	3.10986
003-002_T0_COL_LP_5p_N1__AGTAGTCGTACTCTCC-1	Plasma	1.66708
003-002_T0_COL_LP_5p_N1__GGAGCAACAGACGCAA-1	Plasma	5.40626
003-002_T0_COL_LP_5p_N1__CATCGGGAGTGTACGG-1	Plasma	0.636904
003-002_T0_COL_LP_5p_N1__GCGACCAGTGTAAGTA-1	Plasma	1.25319
003-002_T0_COL_LP_5p_N1__GGAAAGCTCGATCCCT-1	Plasma	1.71716
003-002_T0_COL_LP_5p_N1__GCTGCAGCACCCATTC-1	Plasma	0.865137
003-002_T0_COL_LP_5p_N1__AAAGTAGTCTGAGGGA-1	Plasma	3.30993
003-002_T0_COL_LP_5p_N1__TAGTGGTGTCTTGATG-1	Plasma	0.270921
003-002_T0_COL_LP_5p_N1__CACCTTGCAGTCCTTC-1	Plasma	3.46743
003-002_T0_COL_LP_5p_N1__GATCAGTAGTAGCCGA-1	Plasma	2.2439
003-002_T0_COL_LP_5p_N1__GCCAAATTCCTAGAAC-1	Plasma	2.2097
003-002_T0_COL_LP_5p_N1__TTCTTAGTCCTAGGGC-1	Plasma	1.17873
003-002_T0_COL_LP_5p_N1__GTAACGTCAGTGACAG-1	Plasma	2.60433
003-002_T0_COL_LP_5p_N1__GATCTAGGTCCAAGTT-1	Plasma	0.785061
003-002_T0_COL_LP_5p_N1__GGGAATGTCTGCCCTA-1	Plasma	2.27554
003-002_T0_COL_LP_5p_N1__GTCTTCGAGCCTTGAT-1	Plasma	0.998523
003-002_T0_COL_LP_5p_N1__TAGCCGGGTCTAAACC-1	Plasma	1.39989
003-002_T0_COL_LP_5p_N1__CGTGTAAAGTTCCACA-1	Plasma	1.6675
003-002_T0_COL_LP_5p_N1__TAAACCGCACGGCTAC-1	Plasma	1.7701
003-002_T0_COL_LP_5p_N1__CAAGTTGGTTAGGGTG-1	Plasma	2.5558
003-002_T0_COL_LP_5p_N1__CACAAACTCCTTGGTC-1	Plasma	0.995996
003-002_T0_COL_LP_5p_N1__TCTATTGGTTGCGCAC-1	Plasma	1.15193
003-002_T0_COL_LP_5p_N1__ACTGTCCTCAGTTTGG-1	Plasma	4.60652
003-002_T0_COL_LP_5p_N1__CTCATTAAGATGTAAC-1	Plasma	3.32185
003-002_T0_COL_LP_5p_N1__AAACGGGTCTCGTTTA-1	Plasma	0.36755
003-002_T0_COL_LP_5p_N1__AAATGCCAGTTACCCA-1	Plasma	0.310268
003-002_T0_COL_LP_5p_N1__ATCTACTAGTCGTACT-1	Plasma	2.77733
003-002_T0_COL_LP_5p_N1__CGAGAAGGTTCAGACT-1	Plasma	1.3368
003-002_T0_COL_LP_5p_N1__CTGGTCTTCTGCAAGT-1	Plasma	3.85709
003-002_T0_COL_LP_5p_N1__TAAACCGGTGGCGAAT-1	Plasma	1.2745
003-002_T0_COL_LP_5p_N1__TGCGGGTTCATCACCC-1	Plasma	1.55075
003-002_T0_COL_LP_5p_N1__CCTAGCTAGATCCCGC-1	Plasma	0.859829
003-002_T0_COL_LP_5p_N1__CTGCTGTAGGACAGCT-1	Plasma	1.93169
003-002_T0_COL_LP_5p_N1__ACCTTTATCTGTCTCG-1	Plasma	1.98867
003-002_T0_COL_LP_5p_N1__AACCATGGTCCAGTAT-1	Plasma	2.16438
003-002_T0_COL_LP_5p_N1__GCTTGAATCGCCAGCA-1	Plasma	2.74042
003-002_T0_COL_LP_5p_N1__AGGGAGTGTCTAGCGC-1	Plasma	2.14091
003-002_T0_COL_LP_5p_N1__CATCAGAGTAGGCATG-1	Plasma	2.52345
003-002_T0_COL_LP_5p_N1__TGAGCCGGTCTCCACT-1	Plasma	1.69382
003-002_T0_COL_LP_5p_N1__GTAGGCCCATTTCACT-1	Plasma	1.32325
003-002_T0_COL_LP_5p_N1__CCATGTCGTCAACTGT-1	Plasma	2.95223
003-002_T0_COL_LP_5p_N1__GTTACAGTCTACCTGC-1	Plasma	3.16021
003-002_T0_COL_LP_5p_N1__GTATCTTAGGATGGTC-1	Plasma	1.17812
003-002_T0_COL_LP_5p_N1__TTCTCCTGTCTAAAGA-1	Plasma	2.48019
003-002_T0_COL_LP_5p_N1__GTAGTCAGTCTGCGGT-1	Plasma	2.59468
003-002_T0_COL_LP_5p_N1__AGCGGTCAGGCTATCT-1	Plasma	2.14903
003-002_T0_COL_LP_5p_N1__ACATGGTTCCGCTGTT-1	Plasma	0.0848021
003-002_T0_COL_LP_5p_N1__TTCGGTCCAGCTCGAC-1	Plasma	1.85332
003-002_T0_COL_LP_5p_N1__TGATTTCAGAAAGTGG-1	Plasma	0.448402
003-002_T0_COL_LP_5p_N1__CATCCACCAATGGACG-1	Plasma	1.42266
003-002_T0_COL_LP_5p_N1__TGCCCATTCATTTGGG-1	Plasma	2.13042
003-002_T0_COL_LP_5p_N1__CCGGGATAGTCTCCTC-1	Plasma	0.803444
003-002_T0_COL_LP_5p_N1__CTCAGAACAGACGCTC-1	Plasma	2.52954
003-002_T0_COL_LP_5p_N1__CTTTGCGCAACTTGAC-1	Plasma	2.18244
003-002_T0_COL_LP_5p_N1__TGAGAGGTCAGTTCGA-1	Plasma	1.20326
003-002_T0_COL_LP_5p_N1__GCTTCCAGTCGAGATG-1	Plasma	2.17168
003-002_T0_COL_LP_5p_N1__CCTACCAAGACAGAGA-1	Plasma	0.80031
003-002_T0_COL_LP_5p_N1__ACTGAGTAGTGTCCCG-1	Plasma	1.80835
003-002_T0_COL_LP_5p_N1__TATCTCATCAAACCAC-1	Plasma	0.925934
003-002_T0_COL_LP_5p_N1__TTTGCGCGTTATCCGA-1	Plasma	0.475171
003-002_T0_COL_LP_5p_N1__CACATTTTCGGAAATA-1	Plasma	1.36833
003-002_T0_COL_LP_5p_N1__CGTTGGGAGTCTCCTC-1	Plasma	1.24387
003-002_T0_COL_LP_5p_N1__GGGAATGCACGGCTAC-1	Plasma	1.01386
003-002_T0_COL_LP_5p_N1__TCACGAACATACTACG-1	Plasma	3.03073
003-002_T0_COL_LP_5p_N1__GAAATGATCGCCGTGA-1	Plasma	1.4948
003-002_T0_COL_LP_5p_N1__GGCTGGTAGCTCAACT-1	Plasma	2.56028
003-002_T0_COL_LP_5p_N1__GGATGTTAGTCCATAC-1	Plasma	2.72744
003-002_T0_COL_LP_5p_N1__CTAAGACAGCCACGTC-1	Plasma	0.661776
003-002_T0_COL_LP_5p_N1__ACATCAGCAAATTGCC-1	Plasma	2.12119
003-002_T0_COL_LP_5p_N1__CGAGCCATCCACGTGG-1	Plasma	0.875446
003-002_T0_COL_LP_5p_N1__TGCCAAACAAGTTCTG-1	Plasma	2.05186
003-002_T0_COL_LP_5p_N1__CGGACGTCATGAACCT-1	Plasma	1.28475
003-002_T0_COL_LP_5p_N1__CCGTGGAGTAAGGGAA-1	Plasma	1.24643
003-002_T0_COL_LP_5p_N1__CTCGGGAAGGATGTAT-1	Plasma	1.66207
003-002_T0_COL_LP_5p_N1__CGTCACTTCTTGTTTG-1	Plasma	2.63115
003-002_T0_COL_LP_5p_N1__CTTAGGACAGGAATGC-1	Plasma	0.0321901
003-002_T0_COL_LP_5p_N1__CCATTCGAGACTTGAA-1	Plasma	1.17437
003-002_T0_COL_LP_5p_N1__CACATAGGTGCCTGCA-1	Plasma	0.475233
003-002_T0_COL_LP_5p_N1__GGGCACTCACCAGATT-1	Plasma	1.29635
003-002_T0_COL_LP_5p_N1__TGACGGCTCCAGTATG-1	Plasma	1.77339
003-002_T0_COL_LP_5p_N1__CACAAACAGACTAGAT-1	Plasma	1.17772
003-002_T0_COL_LP_5p_N1__GGATGTTAGTTGTAGA-1	Plasma	1.92654
003-002_T0_COL_LP_5p_N1__CTAACTTAGTGCCATT-1	Plasma	4.56042
003-002_T0_COL_LP_5p_N1__TGAGCATGTGTTGGGA-1	Plasma	0.627991
003-002_T0_COL_LP_5p_N1__AGCGTATAGCGTAATA-1	Plasma	2.0084
003-002_T0_COL_LP_5p_N1__TGAGAGGTCTGATACG-1	Plasma	0.772112
003-002_T0_COL_LP_5p_N1__TCTTCGGTCCACGAAT-1	Plasma	3.49457
003-002_T0_COL_LP_5p_N1__GCTGCTTGTAAACGCG-1	Plasma	1.41444
003-002_T0_COL_LP_5p_N1__CAGGTGCCACTAGTAC-1	Plasma	1.89479
003-002_T0_COL_LP_5p_N1__CATCGAAAGGTGTTAA-1	Plasma	1.61998
003-002_T0_COL_LP_5p_N1__AAAGTAGAGACCACGA-1	Plasma	2.1959
003-002_T0_COL_LP_5p_N1__CATATGGGTAAACCTC-1	Plasma	1.21443
003-002_T0_COL_LP_5p_N1__TCGTAGAGTCACACGC-1	Plasma	0.9116
003-002_T0_COL_LP_5p_N1__ACCAGTAGTGCTGTAT-1	Plasma	3.60781
003-002_T0_COL_LP_5p_N1__TACGGGCGTTAAGTAG-1	Plasma	2.52393
003-002_T0_COL_LP_5p_N1__TGGCCAGAGACAATAC-1	Plasma	2.12781
003-002_T0_COL_LP_5p_N1__CGTTCTGGTTATCACG-1	Plasma	-0.00616318
003-002_T0_COL_LP_5p_N1__CGCTATCAGAGTGAGA-1	Plasma	1.96499
003-002_T0_COL_LP_5p_N1__GGGTCTGGTTTGGGCC-1	Plasma	1.36536
003-002_T0_COL_LP_5p_N1__GACAGAGGTCTCGTTC-1	Plasma	2.95346
003-002_T0_COL_LP_5p_N1__TCACGAAGTACAGACG-1	Plasma	3.75853
003-002_T0_COL_LP_5p_N1__TCGTACCTCAGCACAT-1	Plasma	3.61299
003-002_T0_COL_LP_5p_N1__CAAGAAACATGTCGAT-1	Plasma	2.03416
003-002_T0_COL_LP_5p_N1__GGGATGAGTCCGAAGA-1	Plasma	0.631842
003-002_T0_COL_LP_5p_N1__TTCGAAGAGACCTTTG-1	Plasma	1.41051
003-002_T0_COL_LP_5p_N1__TGATTTCTCCAAATGC-1	Plasma	1.37941
003-002_T0_COL_LP_5p_N1__ACGATGTAGTCTTGCA-1	Plasma	1.45147
003-002_T0_COL_LP_5p_N1__GCATACAAGTTAGGTA-1	Plasma	1.52978
003-002_T0_COL_LP_5p_N1__GTCAAGTAGTACACCT-1	Plasma	0.773224
003-002_T0_COL_LP_5p_N1__TTCGGTCGTGTGACCC-1	Plasma	0.869137
003-002_T0_COL_LP_5p_N1__CCTTCCCGTCAGATAA-1	Plasma	0.820827
003-002_T0_COL_LP_5p_N1__CAAGTTGCAATGAAAC-1	Plasma	2.06921
003-002_T0_COL_LP_5p_N1__GCGACCATCAGCTCGG-1	Plasma	2.11634
003-002_T0_COL_LP_5p_N1__TGTGTTTTCAGTTCGA-1	Plasma	1.14841
003-002_T0_COL_LP_5p_N1__CAGCTGGCACTGTCGG-1	Plasma	2.05847
003-002_T0_COL_LP_5p_N1__CACCAGGCACTGTCGG-1	Plasma	1.05482
003-002_T0_COL_LP_5p_N1__CGATCGGCAAACAACA-1	Plasma	0.973373
003-002_T0_COL_LP_5p_N1__CCCAGTTAGGAGTTGC-1	Plasma	0.797302
003-002_T0_COL_LP_5p_N1__GCGGGTTGTGTTGAGG-1	Plasma	1.29766
003-002_T0_COL_LP_5p_N1__TAGGCATAGGCATGGT-1	Plasma	1.70972
003-002_T0_COL_LP_5p_N1__CATTATCGTTCCACGG-1	Plasma	1.709
003-002_T0_COL_LP_5p_N1__AGCGGTCTCTCACATT-1	Plasma	1.74733
003-002_T0_COL_LP_5p_N1__GGCAATTAGAAGATTC-1	Plasma	3.32922
003-002_T0_COL_LP_5p_N1__CGCTATCCAGTATGCT-1	Plasma	1.10115
003-002_T0_COL_LP_5p_N1__CGGGTCATCAGTTCGA-1	Plasma	0.931984
003-002_T0_COL_LP_5p_N1__GGTATTGTCATTATCC-1	Plasma	1.34327
003-002_T0_COL_LP_5p_N1__AGTTGGTGTCTTCGTC-1	Plasma	0.833194
003-002_T0_COL_LP_5p_N1__ATCGAGTAGCGTCTAT-1	Plasma	1.47544
003-002_T0_COL_LP_5p_N1__ACTGAACCAAGCGATG-1	Plasma	0.355923
003-002_T0_COL_LP_5p_N1__GAACGGAGTCATGCCG-1	Plasma	3.81625
003-002_T0_COL_LP_5p_N1__CCTAAAGAGTAGTGCG-1	Plasma	3.03661
003-002_T0_COL_LP_5p_N1__GGTGAAGAGCGATTCT-1	Plasma	0.78512
003-002_T0_COL_LP_5p_N1__TTGAACGAGGGTCTCC-1	Plasma	0.553626
003-002_T0_COL_LP_5p_N1__TATCAGGAGATAGTCA-1	Plasma	1.75793
003-002_T0_COL_LP_5p_N1__CGAACATTCTCGCATC-1	Plasma	2.3769
003-002_T0_COL_LP_5p_N1__AGAGCGACAGATCGGA-1	Plasma	1.96094
003-002_T0_COL_LP_5p_N1__TGGGCGTAGGCCCGTT-1	Plasma	0.515729
003-002_T0_COL_LP_5p_N1__GTACGTATCTGCAAGT-1	Plasma	4.09615
003-002_T0_COL_LP_5p_N1__CTCTGGTTCTGTCTCG-1	Plasma	1.54407
003-002_T0_COL_LP_5p_N1__CTCGTCAGTCGCATCG-1	Plasma	1.05475
003-002_T0_COL_LP_5p_N1__TACGGATCAGGACGTA-1	Plasma	2.98998
003-002_T0_COL_LP_5p_N1__GTACTCCCAACTGCTA-1	Plasma	1.44942
003-002_T0_COL_LP_5p_N1__TCAATCTCAGGGTATG-1	Plasma	1.05472
003-002_T0_COL_LP_5p_N1__AGTAGTCAGAGTAAGG-1	Plasma	2.96727
003-002_T0_COL_LP_5p_N1__CTTAGGAAGCCAGAAC-1	Plasma	2.41982
003-002_T0_COL_LP_5p_N1__GGCTCGACAAAGCGGT-1	Plasma	2.38742
003-002_T0_COL_LP_5p_N1__CTGTGCTAGGTTCCTA-1	Plasma	2.62018
003-002_T0_COL_LP_5p_N1__CTACCCACATTCTCAT-1	Plasma	-0.204471
003-002_T0_COL_LP_5p_N1__GAGGTGAGTTTGCATG-1	Plasma	0.959591
003-002_T0_COL_LP_5p_N1__TTGAACGTCGTTTAGG-1	Plasma	1.28111
003-002_T0_COL_LP_5p_N1__GCGGGTTGTAGCTAAA-1	Plasma	2.36144
003-002_T0_COL_LP_5p_N1__TGGCTGGTCCGCAAGC-1	Plasma	4.42431
003-002_T0_COL_LP_5p_N1__ATCTGCCTCTATCGCC-1	Plasma	0.44088
003-002_T0_COL_LP_5p_N1__GGCAATTCAGACTCGC-1	Plasma	1.81517
003-002_T0_COL_LP_5p_N1__CTCACACTCTCCCTGA-1	Plasma	2.07809
003-002_T0_COL_LP_5p_N1__TATCAGGGTCTAGAGG-1	Plasma	2.7421
003-002_T0_COL_LP_5p_N1__GCGCGATTCCCTGACT-1	Plasma	0.980126
003-002_T0_COL_LP_5p_N1__CGTCAGGGTCCTAGCG-1	Plasma	3.87805
003-002_T0_COL_LP_5p_N1__TCAACGATCCTATGTT-1	Plasma	1.33892
003-002_T0_COL_LP_5p_N1__CGTGAGCGTTCCATGA-1	Plasma	1.4738
003-002_T0_COL_LP_5p_N1__GCAAACTTCGTCCAGG-1	Plasma	0.74695
003-002_T0_COL_LP_5p_N1__GCGACCACAAGCTGGA-1	Plasma	3.1967
003-002_T0_COL_LP_5p_N1__TGAAAGAGTGTCAATC-1	Plasma	0.646793
003-002_T0_COL_LP_5p_N1__CTAACTTTCCACGAAT-1	Plasma	0.817809
003-002_T0_COL_LP_5p_N1__CGTCACTTCGCTTAGA-1	Plasma	2.73225
003-002_T0_COL_LP_5p_N1__GAGTCCGCAATGAATG-1	Plasma	3.01952
003-002_T0_COL_LP_5p_N1__CAGTCCTCATGGTTGT-1	Plasma	1.5469
003-002_T0_COL_LP_5p_N1__ATCGAGTAGACTTGAA-1	Plasma	1.21453
003-002_T0_COL_LP_5p_N1__TTCGAAGTCGCTGATA-1	Plasma	1.43302
003-002_T0_COL_LP_5p_N1__CGGGTCAGTGTCGCTG-1	Plasma	1.38646
003-002_T0_COL_LP_5p_N1__CTGAAACCATTTGCTT-1	Plasma	1.02127
003-002_T0_COL_LP_5p_N1__CCAGCGAGTTAGAACA-1	Plasma	2.48535
003-002_T0_COL_LP_5p_N1__GCTGCTTGTTCAGCGC-1	Plasma	1.20039
003-002_T0_COL_LP_5p_N1__ACGGGTCTCTTGTACT-1	Plasma	2.24474
003-002_T0_COL_LP_5p_N1__ACGCCGACAGTCACTA-1	Plasma	2.12423
003-002_T0_COL_LP_5p_N1__ATAAGAGTCCTAGGGC-1	Plasma	1.71598
003-002_T0_COL_LP_5p_N1__CTGATCCTCAATCTCT-1	Plasma	2.15298
003-002_T0_COL_LP_5p_N1__CTGGTCTGTGTGTGCC-1	Plasma	3.22289
003-002_T0_COL_LP_5p_N1__TTGCCGTTCACCGTAA-1	Plasma	-0.353363
003-002_T0_COL_LP_5p_N1__GTGCGGTAGTAGCGGT-1	Plasma	3.33838
003-002_T0_COL_LP_5p_N1__CTAATGGAGTCTCGGC-1	Plasma	2.7411
003-002_T0_COL_LP_5p_N1__TCATTTGCACGTTGGC-1	Plasma	0.757143
003-002_T0_COL_LP_5p_N1__GGCCGATTCAGGATCT-1	Plasma	1.70614
003-002_T0_COL_LP_5p_N1__ACGAGGAGTCAGAAGC-1	Plasma	0.0772535
003-002_T0_COL_LP_5p_N1__AACACGTTCCTGTACC-1	Plasma	2.34174
003-002_T0_COL_LP_5p_N1__TCGCGTTAGGCAGTCA-1	Plasma	0.575398
003-002_T0_COL_LP_5p_N1__GCTGCAGTCTTGTATC-1	Plasma	3.27458
003-002_T0_COL_LP_5p_N1__TGGCTGGCATCCGTGG-1	Plasma	3.05014
003-002_T0_COL_LP_5p_N1__GGACAAGAGTGATCGG-1	Plasma	1.90629
003-002_T0_COL_LP_5p_N1__CGGAGTCTCAAACAAG-1	Plasma	5.01506
003-002_T0_COL_LP_5p_N1__ATTATCCGTATAATGG-1	Plasma	1.47413
003-002_T0_COL_LP_5p_N1__AGAGTGGAGTCAATAG-1	Plasma	2.35305
003-002_T0_COL_LP_5p_N1__GTCGGGTTCGTGTAGT-1	Plasma	0.198202
003-002_T0_COL_LP_5p_N1__GTACTCCCAGACAAGC-1	Plasma	0.563787
003-002_T0_COL_LP_5p_N1__CATGCCTGTCGCTTTC-1	Plasma	0.399591
003-002_T0_COL_LP_5p_N1__ACTGAACAGAGTGACC-1	Plasma	1.22142
003-002_T0_COL_LP_5p_N1__AAGCCGCCAAGGTGTG-1	Plasma	1.0409
003-002_T0_COL_LP_5p_N1__GAGTCCGAGTGCCATT-1	Plasma	2.47891
003-002_T0_COL_LP_5p_N1__CAGTAACGTCCTCTTG-1	Plasma	1.17338
003-002_T0_COL_LP_5p_N1__CTCTGGTCAAGGCTCC-1	Plasma	2.31562
003-002_T0_COL_LP_5p_N1__TTGTAGGAGCGAAGGG-1	Plasma	2.41014
003-002_T0_COL_LP_5p_N1__ACTGAACGTATTCGTG-1	Plasma	2.03721
003-002_T0_COL_LP_5p_N1__ATTACTCGTGAGTGAC-1	Plasma	2.88951
003-002_T0_COL_LP_5p_N1__ACACCGGTCCTATTCA-1	Plasma	0.503073
003-002_T0_COL_LP_5p_N1__TCGCGTTCATCGATTG-1	Plasma	0.393761
003-002_T0_COL_LP_5p_N1__GATCGTAGTCGCATAT-1	Plasma	0.882698
003-002_T0_COL_LP_5p_N1__CGGAGCTTCAACACGT-1	Plasma	-0.271207
003-002_T0_COL_LP_5p_N1__ATGGGAGCAGTGGGAT-1	Plasma	1.36626
003-002_T0_COL_LP_5p_N1__GTGCGGTAGGCATGTG-1	Plasma	1.4728
003-002_T0_COL_LP_5p_N1__CGCGTTTCATGTTGAC-1	Plasma	-0.0984429
003-004_T0_COL_LP_5p_N1__CTGCTGTCAGGACCCT-1	Plasma	0.656445
003-004_T0_COL_LP_5p_N1__CTGGTCTTCGGAAACG-1	Plasma	1.7744
003-004_T0_COL_LP_5p_N1__CACAGGCAGCACAGGT-1	Plasma	1.31731
003-004_T0_COL_LP_5p_N1__TACCTTAGTGTGCCTG-1	Plasma	0.360406
003-004_T0_COL_LP_5p_N1__CCATTCGCATCCTAGA-1	Plasma	0.817455
003-004_T0_COL_LP_5p_N1__TTAGGACCAACCGCCA-1	Plasma	1.2971
003-004_T0_COL_LP_5p_N1__ATTGGACTCGGCGCAT-1	Plasma	0.637646
003-004_T0_COL_LP_5p_N1__CCCTCCTAGCCCAACC-1	Plasma	0.889627
003-004_T0_COL_LP_5p_N1__GCACTCTAGCGATGAC-1	Plasma	1.06958
003-004_T0_COL_LP_5p_N1__GAAATGAGTGCCTGGT-1	Plasma	0.436995
003-004_T0_COL_LP_5p_N1__CTACGTCAGAGACTTA-1	Plasma	0.139216
003-004_T0_COL_LP_5p_N1__TGTATTCTCAGTTCGA-1	Plasma	2.36737
003-004_T0_COL_LP_5p_N1__CACACTCAGCAATCTC-1	Plasma	1.35741
003-004_T0_COL_LP_5p_N1__GATCAGTTCCCTCTTT-1	Plasma	1.45694
003-004_T0_COL_LP_5p_N1__CGTAGCGCACGTCAGC-1	Plasma	0.945514
003-004_T0_COL_LP_5p_N1__CCACCTACACCCAGTG-1	Plasma	0.281372
003-004_T0_COL_LP_5p_N1__CTCTACGAGTGGTAAT-1	Plasma	0.18595
003-004_T0_COL_LP_5p_N1__TTCCCAGCATGCAATC-1	Plasma	1.19562
003-004_T0_COL_LP_5p_N1__GGACGTCTCCAATGGT-1	Plasma	0.338616
003-004_T0_COL_LP_5p_N1__ACGAGCCGTTCCCTTG-1	Plasma	-0.218057
003-004_T0_COL_LP_5p_N1__CGAGCCATCGACGGAA-1	Plasma	1.2433
003-004_T0_COL_LP_5p_N1__GCAGCCACACGAAATA-1	Plasma	1.23166
003-004_T0_COL_LP_5p_N1__ACACCCTGTCCGAACC-1	Plasma	1.45224
003-004_T0_COL_LP_5p_N1__GTTCGGGTCCTTTCGG-1	Plasma	0.788033
003-004_T0_COL_LP_5p_N1__GATCGATAGTACGTAA-1	Plasma	0.570646
003-004_T0_COL_LP_5p_N1__CTGATAGAGACGCAAC-1	Plasma	1.08243
003-004_T0_COL_LP_5p_N1__CCGTACTCAAGTTGTC-1	Plasma	1.70128
003-004_T0_COL_LP_5p_N1__GCTGCAGAGGGCACTA-1	Plasma	1.12861
003-004_T0_COL_LP_5p_N1__CTTTGCGTCTCGGACG-1	Plasma	1.3012
003-004_T0_COL_LP_5p_N1__ACTGATGGTCTTCGTC-1	Plasma	0.722441
003-004_T0_COL_LP_5p_N1__CGCTATCGTCGCATCG-1	Plasma	0.645328
003-004_T0_COL_LP_5p_N1__ATTTCTGGTCTGATTG-1	Plasma	0.743665
003-004_T0_COL_LP_5p_N1__GTGTTAGGTTACAGAA-1	Plasma	0.581678
003-004_T0_COL_LP_5p_N1__GAGCAGAAGAAGAAGC-1	Plasma	0.79605
003-004_T0_COL_LP_5p_N1__AACTTTCAGAGTACAT-1	Plasma	2.57185
003-004_T0_COL_LP_5p_N1__ACACCAAGTGAGGCTA-1	Plasma	0.887672
003-004_T0_COL_LP_5p_N1__ATCCGAAGTACCGCTG-1	Plasma	1.6897
003-004_T0_COL_LP_5p_N1__GAATGAACACGAAAGC-1	Plasma	1.44915
003-004_T0_COL_LP_5p_N1__CGACTTCGTTACCAGT-1	Plasma	0.589947
003-004_T0_COL_LP_5p_N1__GTTTCTAAGTACTTGC-1	Plasma	0.548798
003-004_T0_COL_LP_5p_N1__CGTAGCGAGATGCCAG-1	Plasma	1.19941
003-004_T0_COL_LP_5p_N1__TTTGCGCCAGATGGGT-1	Plasma	1.64787
003-004_T0_COL_LP_5p_N1__TACTCATAGAGCCTAG-1	Plasma	0.482845
003-004_T0_COL_LP_5p_N1__TTGGCAAGTATTCGTG-1	Plasma	0.886305
003-004_T0_COL_LP_5p_N1__TTTCCTCCAATGGACG-1	Plasma	-0.127085
003-004_T0_COL_LP_5p_N1__CGCTATCGTGGTCCGT-1	Plasma	0.566404
003-004_T0_COL_LP_5p_N1__CAACTAGAGAGCTATA-1	Plasma	1.51878
003-004_T0_COL_LP_5p_N1__CTAGTGACAATCGAAA-1	Plasma	0.832294
003-004_T0_COL_LP_5p_N1__CAGGTGCCAGATCCAT-1	Plasma	2.3412
003-004_T0_COL_LP_5p_N1__CGGTTAAAGCGTGAGT-1	Plasma	0.508144
003-004_T0_COL_LP_5p_N1__CGAGCACAGAGCTTCT-1	Plasma	0.52738
003-004_T0_COL_LP_5p_N1__GGCTCGAAGTGAATTG-1	Plasma	0.453033
003-004_T0_COL_LP_5p_N1__GGGATGATCCAGATCA-1	Plasma	-0.296532
003-004_T0_COL_LP_5p_N1__CGAGCACCATTTCAGG-1	Plasma	0.322634
003-004_T0_COL_LP_5p_N1__CCTCAGTTCCTTGACC-1	Plasma	1.05475
003-004_T0_COL_LP_5p_N1__GAATAAGGTATATGGA-1	Plasma	1.68591
003-004_T0_COL_LP_5p_N1__GATGAAAGTACGCTGC-1	Plasma	0.484176
003-004_T0_COL_LP_5p_N1__CATCGGGTCATACGGT-1	Plasma	3.38755
003-004_T0_COL_LP_5p_N1__CGAATGTCATTAGCCA-1	Plasma	0.827892
003-004_T0_COL_LP_5p_N1__GACGGCTGTTCGGCAC-1	Plasma	1.31227
003-004_T0_COL_LP_5p_N1__AACTGGTTCCGCATCT-1	Plasma	0.506104
003-004_T0_COL_LP_5p_N1__TACGGGCGTACACCGC-1	Plasma	0.0160296
003-004_T0_COL_LP_5p_N1__TAGACCACAGCCTTGG-1	Plasma	0.156574
003-004_T0_COL_LP_5p_N1__CTCCTAGCACCAACCG-1	Plasma	0.205068
003-004_T0_COL_LP_5p_N1__ACGGCCAAGACACTAA-1	Plasma	1.47624
003-004_T0_COL_LP_5p_N1__GTGGGTCAGCTTCGCG-1	Plasma	0.575418
003-004_T0_COL_LP_5p_N1__GCGCAGTCAAGTTAAG-1	Plasma	0.705173
003-004_T0_COL_LP_5p_N1__TTAGGCAGTGACTACT-1	Plasma	0.251035
003-004_T0_COL_LP_5p_N1__ATCACGAGTGGGTCAA-1	Plasma	1.00729
003-004_T0_COL_LP_5p_N1__CAAGTTGGTGAGTATA-1	Plasma	-0.0577618
003-004_T0_COL_LP_5p_N1__AGGCCGTCAAATACAG-1	Plasma	0.283876
003-004_T0_COL_LP_5p_N1__CCGGGATCATGAAGTA-1	Plasma	0.680972
003-004_T0_COL_LP_5p_N1__CCTACCACATGGTCAT-1	Plasma	0.402351
003-004_T0_COL_LP_5p_N1__CCTTCCCGTACGACCC-1	Plasma	0.398828
003-004_T0_COL_LP_5p_N1__GACCTGGTCATCGGAT-1	Plasma	-0.0240271
003-004_T0_COL_LP_5p_N1__CTCGTCAGTAGAGTGC-1	Plasma	0.009881
003-004_T0_COL_LP_5p_N1__TCTCATACAGATCCAT-1	Plasma	0.542318
003-004_T0_COL_LP_5p_N1__TGGCTGGAGAATTCCC-1	Plasma	0.853549
003-004_T0_COL_LP_5p_N1__CATGACAAGGCTAGCA-1	Plasma	1.16189
003-004_T0_COL_LP_5p_N1__GCATGATGTCAGAATA-1	Plasma	1.01192
003-004_T0_COL_LP_5p_N1__CACATAGAGACGCAAC-1	Plasma	0.653932
003-004_T0_COL_LP_5p_N1__GCACTCTGTACGACCC-1	Plasma	1.22411
003-004_T0_COL_LP_5p_N1__TACCTTATCTATCCTA-1	Plasma	0.332601
003-004_T0_COL_LP_5p_N1__TTCTACATCAGTTCGA-1	Plasma	0.645933
003-004_T0_COL_LP_5p_N1__CTACCCAGTAGCGATG-1	Plasma	-0.30587
003-004_T0_COL_LP_5p_N1__CGCTGGAAGCCCTAAT-1	Plasma	0.675624
003-004_T0_COL_LP_5p_N1__GCTCCTACAACTTGAC-1	Plasma	0.846823
003-004_T0_COL_LP_5p_N1__ACACCAAGTCATATCG-1	Plasma	1.39081
003-004_T0_COL_LP_5p_N1__CGTGTAAGTAATAGCA-1	Plasma	0.486064
003-004_T0_COL_LP_5p_N1__GACACGCCAATGGAAT-1	Plasma	-0.0253713
003-004_T0_COL_LP_5p_N1__TGCTACCTCGGTGTCG-1	Plasma	0.715681
003-004_T0_COL_LP_5p_N1__TTCTACATCACTCTTA-1	Plasma	-0.420723
003-004_T0_COL_LP_5p_N1__TGAAAGAGTTGGTTTG-1	Plasma	-0.130935
003-004_T0_COL_LP_5p_N1__CGTGAGCGTTGATTCG-1	Plasma	1.37031
003-004_T0_COL_LP_5p_N1__ATCTACTCAACCGCCA-1	Plasma	0.332446
003-004_T0_COL_LP_5p_N1__ATAGACCTCATGGTCA-1	Plasma	0.242885
003-004_T0_COL_LP_5p_N1__TCAGGATTCATGCATG-1	Plasma	-0.379581
003-004_T0_COL_LP_5p_N1__GACACGCTCACATGCA-1	Plasma	0.537916
003-004_T0_COL_LP_5p_N1__CCTACCAAGGTGCTAG-1	Plasma	0.626526
003-004_T0_COL_LP_5p_N1__GTCATTTGTAAGTAGT-1	Plasma	0.931168
003-004_T0_COL_LP_5p_N1__GGCCGATAGAGCCTAG-1	Plasma	0.0962978
003-004_T0_COL_LP_5p_N1__ACTGAACGTCCTCTTG-1	Plasma	2.01361
003-004_T0_COL_LP_5p_N1__CTTCTCTGTCAGTGGA-1	Plasma	-0.0758245
003-004_T0_COL_LP_5p_N1__CTGATCCGTCGAGATG-1	Plasma	1.13524
003-004_T0_COL_LP_5p_N1__TTCTCCTTCGAGAACG-1	Plasma	0.404668
003-004_T0_COL_LP_5p_N1__GGTGAAGGTAGAAGGA-1	Plasma	0.859946
003-004_T0_COL_LP_5p_N1__GATCGTAAGTGCCAGA-1	Plasma	0.338247
003-004_T0_COL_LP_5p_N1__CAGGTGCCAAGAGTCG-1	Plasma	-0.186921
003-004_T0_COL_LP_5p_N1__ACGGCCATCCGCAGTG-1	Plasma	0.216201
003-004_T0_COL_LP_5p_N1__CACAGTAAGATGTGTA-1	Plasma	0.609562
003-004_T0_COL_LP_5p_N1__TTGAACGTCAATACCG-1	Plasma	0.272874
003-004_T0_COL_LP_5p_N1__ATTGGTGAGTCGTTTG-1	Plasma	1.32349
003-004_T0_COL_LP_5p_N1__CGTGTAAAGGAGCGAG-1	Plasma	0.341605
003-004_T0_COL_LP_5p_N1__TTCTCCTAGTCCAGGA-1	Plasma	0.0840442
003-004_T0_COL_LP_5p_N1__AACACGTAGCAGACTG-1	Plasma	0.601576
003-004_T0_COL_LP_5p_N1__CCTCTGAAGTGTCCAT-1	Plasma	0.794457
003-004_T0_COL_LP_5p_N1__GCATGTATCACATGCA-1	Plasma	1.04739
003-004_T0_COL_LP_5p_N1__GCGCAACTCGACCAGC-1	Plasma	-0.110588
003-004_T0_COL_LP_5p_N1__ATCCGAATCAACTCTT-1	Plasma	0.198519
003-004_T0_COL_LP_5p_N1__TTGTAGGAGTCTCAAC-1	Plasma	-0.198342
003-004_T0_COL_LP_5p_N1__TGCCCTAGTAGCGTAG-1	Plasma	0.032088
003-004_T0_COL_LP_5p_N1__GCCAAATTCGTACCGG-1	Plasma	1.00374
003-004_T0_COL_LP_5p_N1__GTAACTGCAGCCTTTC-1	Plasma	1.01323
003-004_T0_COL_LP_5p_N1__GAGTCCGAGTGTACTC-1	Plasma	1.26944
003-004_T0_COL_LP_5p_N1__TCTTCGGTCTGTCTAT-1	Plasma	-0.464771
003-004_T0_COL_LP_5p_N1__GGACATTCAGACAGGT-1	Plasma	0.642041
003-004_T0_COL_LP_5p_N1__GTGCGGTCAAAGTGCG-1	Plasma	0.125734
003-004_T0_COL_LP_5p_N1__ATCATCTTCTCTGCTG-1	Plasma	-0.248971
003-004_T0_COL_LP_5p_N1__AACTGGTAGCCGGTAA-1	Plasma	0.79725
003-004_T0_COL_LP_5p_N1__CATCAAGTCAAGCCTA-1	Plasma	0.850082
003-004_T0_COL_LP_5p_N1__AGTTGGTCAGCTTAAC-1	Plasma	0.387143
003-004_T0_COL_LP_5p_N1__TTGCGTCAGCAACGGT-1	Plasma	1.24108
003-004_T0_COL_LP_5p_N1__AAACCTGAGTGAAGAG-1	Plasma	2.32149
003-004_T0_COL_LP_5p_N1__GAATAAGTCAGAGCTT-1	Plasma	-0.241209
003-004_T0_COL_LP_5p_N1__CCCAGTTTCAGCTCGG-1	Plasma	-0.444618
003-004_T0_COL_LP_5p_N1__CAAGGCCGTACAGTTC-1	Plasma	0.779598
003-004_T0_COL_LP_5p_N1__CCTAGCTTCAGCGATT-1	Plasma	1.23418
003-004_T0_COL_LP_5p_N1__CCTACACTCTGATACG-1	Plasma	2.55884
003-004_T0_COL_LP_5p_N1__AGATTGCCAGGCTCAC-1	Plasma	0.991132
003-004_T0_COL_LP_5p_N1__TCTCTAATCCTAGGGC-1	Plasma	0.0490897
003-004_T0_COL_LP_5p_N1__CGACCTTTCTCTGAGA-1	Plasma	2.66971
003-004_T0_COL_LP_5p_N1__TACCTTACATCTGGTA-1	Plasma	1.90583
003-004_T0_COL_LP_5p_N1__ATGTGTGAGGAGTCTG-1	Plasma	0.415317
003-004_T0_COL_LP_5p_N1__GTGCAGCCAACACCCG-1	Plasma	0.892791
003-004_T0_COL_LP_5p_N1__CCATTCGTCTTCGGTC-1	Plasma	1.74687
003-004_T0_COL_LP_5p_N1__GTTCTCGGTCCCGACA-1	Plasma	0.632736
003-004_T0_COL_LP_5p_N1__CCGTGGATCAATACCG-1	Plasma	1.17127
003-004_T0_COL_LP_5p_N1__TCTATTGCACAGGTTT-1	Plasma	0.88892
003-004_T0_COL_LP_5p_N1__CTCTGGTTCTTGAGAC-1	Plasma	0.827853
003-004_T0_COL_LP_5p_N1__TAAGAGACATACCATG-1	Plasma	1.95899
003-004_T0_COL_LP_5p_N1__CTAGTGAAGGGTTTCT-1	Plasma	1.92845
003-004_T0_COL_LP_5p_N1__GTACTTTGTTCCCTTG-1	Plasma	-0.401556
003-004_T0_COL_LP_5p_N1__ACGATGTAGGAGTAGA-1	Plasma	0.646622
003-004_T0_COL_LP_5p_N1__GGTGTTAGTTGAACTC-1	Plasma	-0.127147
003-004_T0_COL_LP_5p_N1__ATAGACCAGTGAAGAG-1	Plasma	0.290143
003-004_T0_COL_LP_5p_N1__TGCCAAAAGTTAGGTA-1	Plasma	0.436136
003-004_T0_COL_LP_5p_N1__TAAGAGACATCCCATC-1	Plasma	0.207021
003-004_T0_COL_LP_5p_N1__GGCCGATAGGCATGTG-1	Plasma	0.85724
003-004_T0_COL_LP_5p_N1__AGCGGTCAGAATTCCC-1	Plasma	2.16347
003-004_T0_COL_LP_5p_N1__AAGACCTTCGTGGGAA-1	Plasma	1.68107
003-004_T0_COL_LP_5p_N1__CTACATTCATGCCCGA-1	Plasma	0.099502
003-004_T0_COL_LP_5p_N1__GCAGTTAAGACTTTCG-1	Plasma	0.728196
003-004_T0_COL_LP_5p_N1__GACTAACTCAGCTGGC-1	Plasma	0.819545
003-004_T0_COL_LP_5p_N1__GCGACCATCGTCCGTT-1	Plasma	0.867151
003-004_T0_COL_LP_5p_N1__GGGAATGTCCTAGAAC-1	Plasma	0.146427
003-004_T0_COL_LP_5p_N1__GCACATACACGGCCAT-1	Plasma	-0.0979119
003-004_T0_COL_LP_5p_N1__CTCGGAGGTCGCATCG-1	Plasma	-0.022814
003-004_T0_COL_LP_5p_N1__TCAGGATGTACCGGCT-1	Plasma	0.748227
003-004_T0_COL_LP_5p_N1__ATTACTCTCACCTTAT-1	Plasma	0.158676
003-004_T0_COL_LP_5p_N1__GCTCTGTCAGCGTCCA-1	Plasma	1.56555
003-004_T0_COL_LP_5p_N1__ACTGCTCCAAAGTGCG-1	Plasma	0.226484
003-004_T0_COL_LP_5p_N1__CGCTATCAGTGACTCT-1	Plasma	1.3203
003-004_T0_COL_LP_5p_N1__TGAGCATCATCGATTG-1	Plasma	0.275392
003-004_T0_COL_LP_5p_N1__CCACCTAAGTGGTAAT-1	Plasma	0.229433
003-004_T0_COL_LP_5p_N1__CACAAACTCGCTAGCG-1	Plasma	0.914333
003-004_T0_COL_LP_5p_N1__CATCCACAGCCGATTT-1	Plasma	-0.0393201
003-004_T0_COL_LP_5p_N1__TTGCCGTTCCTTTACA-1	Plasma	1.19412
003-004_T0_COL_LP_5p_N1__ACTTACTCATGGTTGT-1	Plasma	0.826263
003-004_T0_COL_LP_5p_N1__CCATGTCTCTATCCTA-1	Plasma	0.455446
003-004_T0_COL_LP_5p_N1__GAAACTCGTCACAAGG-1	Plasma	0.734779
003-004_T0_COL_LP_5p_N1__CTGCTGTCACGCATCG-1	Plasma	-0.133425
003-004_T0_COL_LP_5p_N1__GAAGCAGGTAACGCGA-1	Plasma	-0.0283399
003-004_T0_COL_LP_5p_N1__AGTAGTCAGATCCCGC-1	Plasma	-0.281802
003-004_T0_COL_LP_5p_N1__CTCTACGTCCGTACAA-1	Plasma	0.86
003-004_T0_COL_LP_5p_N1__TACAGTGCAGTCAGAG-1	Plasma	-0.105288
003-004_T0_COL_LP_5p_N1__GCCAAATCACCACCAG-1	Plasma	1.29506
003-004_T0_COL_LP_5p_N1__CATCGAAGTCGAATCT-1	Plasma	1.26876
003-004_T0_COL_LP_5p_N1__GATGAAACATTTGCCC-1	Plasma	0.733567
003-004_T0_COL_LP_5p_N1__TGTGGTAAGCAATCTC-1	Plasma	0.410136
003-004_T0_COL_LP_5p_N1__AGTGAGGTCGGTTAAC-1	Plasma	0.450293
003-004_T0_COL_LP_5p_N1__CATCCACTCTTATCTG-1	Plasma	0.351073
003-004_T0_COL_LP_5p_N1__TATCAGGTCAGAGCTT-1	Plasma	0.803469
003-004_T0_COL_LP_5p_N1__AACGTTGAGACCCACC-1	Plasma	0.66933
003-004_T0_COL_LP_5p_N1__ACATCAGGTAGTAGTA-1	Plasma	0.24742
003-004_T0_COL_LP_5p_N1__GCGGGTTTCATCTGTT-1	Plasma	0.0448343
003-004_T0_COL_LP_5p_N1__TCGAGGCGTAAGAGAG-1	Plasma	1.14531
003-004_T0_COL_LP_5p_N1__CATGCCTTCGATGAGG-1	Plasma	1.5319
003-004_T0_COL_LP_5p_N1__CGTCAGGGTGCACCAC-1	Plasma	0.581534
003-004_T0_COL_LP_5p_N1__GAACGGAGTCTTGTCC-1	Plasma	0.00864414
003-004_T0_COL_LP_5p_N1__GTTCATTGTATCACCA-1	Plasma	0.869981
003-004_T0_COL_LP_5p_N1__TTTGCGCGTCATGCAT-1	Plasma	0.896055
003-004_T0_COL_LP_5p_N1__ACACCAAGTCGGCACT-1	Plasma	0.665338
003-004_T0_COL_LP_5p_N1__CAAGTTGGTGCAACTT-1	Plasma	0.774982
003-004_T0_COL_LP_5p_N1__ACCAGTACACCAGTTA-1	Plasma	0.567586
003-004_T0_COL_LP_5p_N1__AGATTGCAGCCGGTAA-1	Plasma	0.0400692
003-004_T0_COL_LP_5p_N1__CTCGGGACACCAGATT-1	Plasma	0.643521
003-004_T0_COL_LP_5p_N1__ATCATCTTCGCCAGCA-1	Plasma	0.79901
003-004_T0_COL_LP_5p_N1__CAAGAAAAGCTGCGAA-1	Plasma	1.89976
003-004_T0_COL_LP_5p_N1__CACCTTGGTCACTGGC-1	Plasma	0.693628
003-004_T0_COL_LP_5p_N1__CGACTTCCAGCTCGAC-1	Plasma	0.513891
003-004_T0_COL_LP_5p_N1__TGGCGCATCGACAGCC-1	Plasma	0.215754
003-004_T0_COL_LP_5p_N1__GGAACTTTCAGTCCCT-1	Plasma	0.243147
003-004_T0_COL_LP_5p_N1__CTAATGGCATGACATC-1	Plasma	2.20402
003-004_T0_COL_LP_5p_N1__CGGACTGCAGGAACGT-1	Plasma	0.0918045
003-004_T0_COL_LP_5p_N1__CAGCGACGTCTAGAGG-1	Plasma	1.57481
003-004_T0_COL_LP_5p_N1__CTCACACCACGAGAGT-1	Plasma	-0.0124641
003-004_T0_COL_LP_5p_N1__GGCAATTTCACATACG-1	Plasma	0.613413
003-004_T0_COL_LP_5p_N1__CAGCTGGGTGTGAATA-1	Plasma	0.0358757
003-004_T0_COL_LP_5p_N1__AAACCTGAGCACGCCT-1	Plasma	0.0479661
003-004_T0_COL_LP_5p_N1__ACACTGACAGACAAAT-1	Plasma	0.610869
003-004_T0_COL_LP_5p_N1__TGCCCTATCTTCATGT-1	Plasma	-0.439968
003-004_T0_COL_LP_5p_N1__CCTAGCTCAAGCGTAG-1	Plasma	-0.205823
003-004_T0_COL_LP_5p_N1__AGGTCCGCATGCCACG-1	Plasma	1.23314
003-004_T0_COL_LP_5p_N1__GGATGTTCATAAAGGT-1	Plasma	1.59305
003-004_T0_COL_LP_5p_N1__AAAGCAAGTCATGCCG-1	Plasma	0.995595
003-004_T0_COL_LP_5p_N1__ATAGACCTCATTGCCC-1	Plasma	0.582415
003-004_T0_COL_LP_5p_N1__GGACGTCGTACTTGAC-1	Plasma	0.8234
003-004_T0_COL_LP_5p_N1__GCGGGTTTCTGCGGCA-1	Plasma	0.478078
003-004_T0_COL_LP_5p_N1__GACGGCTAGCTGAACG-1	Plasma	-0.21213
003-004_T0_COL_LP_5p_N1__CCGTTCACACCCATTC-1	Plasma	3.08833
003-004_T0_COL_LP_5p_N1__GTTAAGCGTCAGCTAT-1	Plasma	2.08749
003-004_T0_COL_LP_5p_N1__AGGCCGTGTGGACGAT-1	Plasma	1.16011
003-004_T0_COL_LP_5p_N1__GGACAAGTCATTGCCC-1	Plasma	0.537739
003-004_T0_COL_LP_5p_N1__TTTGGTTAGTCAAGCG-1	Plasma	0.919216
003-004_T0_COL_LP_5p_N1__GCTTCCAAGGCTAGAC-1	Plasma	1.05036
003-004_T0_COL_LP_5p_N1__CGGACGTCAGTACACT-1	Plasma	0.0380443
003-004_T0_COL_LP_5p_N1__GTAACTGTCCTAAGTG-1	Plasma	1.85281
003-004_T0_COL_LP_5p_N1__GGGCATCAGGACGAAA-1	Plasma	0.470336
003-004_T0_COL_LP_5p_N1__TTCCCAGCATCAGTCA-1	Plasma	0.527694
003-004_T0_COL_LP_5p_N1__TGGCTGGTCGCATGAT-1	Plasma	1.94859
003-004_T0_COL_LP_5p_N1__AAGCCGCCACAGCCCA-1	Plasma	1.48857
003-004_T0_COL_LP_5p_N1__CGCGTTTTCATGTAGC-1	Plasma	0.439833
003-004_T0_COL_LP_5p_N1__TGGGCGTCAAGACACG-1	Plasma	1.26348
003-004_T0_COL_LP_5p_N1__ACGAGCCCAAGAAGAG-1	Plasma	0.345091
003-004_T0_COL_LP_5p_N1__GCAGCCACAGCGTAAG-1	Plasma	0.458817
003-004_T0_COL_LP_5p_N1__ACTGAGTTCTTCGGTC-1	Plasma	-0.206387
003-004_T0_COL_LP_5p_N1__ACTGTCCGTAGCTAAA-1	Plasma	0.830962
003-004_T0_COL_LP_5p_N1__CGATGTATCTCGGACG-1	Plasma	0.444744
003-004_T0_COL_LP_5p_N1__CCTATTATCGTCACGG-1	Plasma	-0.222647
003-004_T0_COL_LP_5p_N1__TGAGCATTCAACGCTA-1	Plasma	0.0425539
003-004_T0_COL_LP_5p_N1__GGCAATTAGGGAGTAA-1	Plasma	1.67463
003-004_T0_COL_LP_5p_N1__GGATTACTCAATCTCT-1	Plasma	0.110128
003-004_T0_COL_LP_5p_N1__CGATGTAAGTCGCCGT-1	Plasma	-0.412066
003-004_T0_COL_LP_5p_N1__AGCCTAAGTATATCCG-1	Plasma	0.337442
003-004_T0_COL_LP_5p_N1__TGACTTTTCGGTCCGA-1	Plasma	1.96595
003-004_T0_COL_LP_5p_N1__GAAGCAGCATGCTAGT-1	Plasma	0.661083
003-004_T0_COL_LP_5p_N1__GAGTCCGGTTCACGGC-1	Plasma	0.01318
003-004_T0_COL_LP_5p_N1__AGCAGCCAGGGCACTA-1	Plasma	1.4061
003-004_T0_COL_LP_5p_N1__CGAACATTCACAGTAC-1	Plasma	1.24061
003-004_T0_COL_LP_5p_N1__CGCTGGATCGCCGTGA-1	Plasma	1.22036
003-004_T0_COL_LP_5p_N1__GTGTTAGAGATACACA-1	Plasma	0.425652
003-004_T0_COL_LP_5p_N1__GACCTGGCAGTGGAGT-1	Plasma	-0.372639
003-004_T0_COL_LP_5p_N1__CACACCTGTACCCAAT-1	Plasma	-0.331497
003-004_T0_COL_LP_5p_N1__GTAGGCCTCTTGACGA-1	Plasma	0.108464
003-004_T0_COL_LP_5p_N1__CCACCTATCCGGCACA-1	Plasma	0.183455
003-004_T0_COL_LP_5p_N1__CTGCCTACACGTAAGG-1	Plasma	0.101824
003-004_T0_COL_LP_5p_N1__AGCATACAGTCCAGGA-1	Plasma	1.78271
003-004_T0_COL_LP_5p_N1__TTCTCAACAACACCTA-1	Plasma	-0.47344
003-004_T0_COL_LP_5p_N1__CCTATTACAATGGAGC-1	Plasma	1.95024
003-004_T0_COL_LP_5p_N1__GGAAAGCGTAGCACGA-1	Plasma	0.940222
003-004_T0_COL_LP_5p_N1__GACCTGGAGAAGCCCA-1	Plasma	-0.254636
003-004_T0_COL_LP_5p_N1__GATGAAACAGATGAGC-1	Plasma	0.124767
003-004_T0_COL_LP_5p_N1__GTCATTTGTACCAGTT-1	Plasma	1.64285
003-004_T0_COL_LP_5p_N1__CTGTTTACATCAGTCA-1	Plasma	0.79008
003-004_T0_COL_LP_5p_N1__GGTGTTAGTCTCCATC-1	Plasma	-0.259822
003-004_T0_COL_LP_5p_N1__AAATGCCCATGCTAGT-1	Plasma	0.911338
003-004_T0_COL_LP_5p_N1__GACCTGGGTGATGTGG-1	Plasma	0.838188
003-004_T0_COL_LP_5p_N1__GTCGGGTTCAACGAAA-1	Plasma	-0.364069
003-004_T0_COL_LP_5p_N1__TGGTTCCGTACTTGAC-1	Plasma	-3.99907e-05
003-004_T0_COL_LP_5p_N1__GGAGCAATCAGTGTTG-1	Plasma	1.46362
003-004_T0_COL_LP_5p_N1__CGGACGTAGACCCACC-1	Plasma	0.540185
003-004_T0_COL_LP_5p_N1__CTGCCTAAGGCGTACA-1	Plasma	0.0224256
003-004_T0_COL_LP_5p_N1__TACTTGTAGTCCATAC-1	Plasma	0.504204
003-004_T0_COL_LP_5p_N1__CTAAGACAGATGTGTA-1	Plasma	2.04367
003-004_T0_COL_LP_5p_N1__GCCAAATTCGGCATCG-1	Plasma	-0.49257
003-004_T0_COL_LP_5p_N1__TTCGAAGCAGTGGGAT-1	Plasma	0.302793
003-004_T0_COL_LP_5p_N1__CTAGAGTGTAGAGCTG-1	Plasma	-0.0342763
003-004_T0_COL_LP_5p_N1__TACCTTAAGCGTGTCC-1	Plasma	0.321866
003-004_T0_COL_LP_5p_N1__TCACAAGAGTCGCCGT-1	Plasma	0.423409
003-004_T0_COL_LP_5p_N1__GAAACTCAGTATCGAA-1	Plasma	1.02072
003-004_T0_COL_LP_5p_N1__CCGGTAGAGTCCGTAT-1	Plasma	1.00569
003-004_T0_COL_LP_5p_N1__CACCACTCATGGTCAT-1	Plasma	0.461767
003-004_T0_COL_LP_5p_N1__CGTTCTGCATAGTAAG-1	Plasma	-0.0116596
003-004_T0_COL_LP_5p_N1__TAGGCATTCGCAAACT-1	Plasma	1.41879
003-004_T0_COL_LP_5p_N1__CGGGTCAAGGGATCTG-1	Plasma	0.490948
003-004_T0_COL_LP_5p_N1__CCTTACGAGTAGATGT-1	Plasma	-0.312131
003-004_T0_COL_LP_5p_N1__ATTGGACAGGTGCAAC-1	Plasma	4.29961
003-004_T0_COL_LP_5p_N1__CGCTATCCACAGCCCA-1	Plasma	0.197919
003-004_T0_COL_LP_5p_N1__AGAATAGCAGCAGTTT-1	Plasma	-0.459053
003-004_T0_COL_LP_5p_N1__GTACTCCGTCACCTAA-1	Plasma	0.240552
003-004_T0_COL_LP_5p_N1__ACATGGTTCTTGACGA-1	Plasma	0.549746
003-004_T0_COL_LP_5p_N1__GGAAAGCAGACGCACA-1	Plasma	0.479423
003-004_T0_COL_LP_5p_N1__TCAGGTACAGATGAGC-1	Plasma	0.489945
003-004_T0_COL_LP_5p_N1__TCGTAGAAGTCAAGGC-1	Plasma	0.797539
003-004_T0_COL_LP_5p_N1__CGTCAGGAGGAATCGC-1	Plasma	0.439635
003-004_T0_COL_LP_5p_N1__AAGTCTGAGCCAGTTT-1	Plasma	0.265889
003-004_T0_COL_LP_5p_N1__AACACGTGTTGGACCC-1	Plasma	1.30172
003-004_T0_COL_LP_5p_N1__ACTGTCCTCCAAAGTC-1	Plasma	-0.568189
003-004_T0_COL_LP_5p_N1__GTGCATATCCTTGGTC-1	Plasma	0.593676
003-004_T0_COL_LP_5p_N1__CTCCTAGAGGGAACGG-1	Plasma	1.0453
003-004_T0_COL_LP_5p_N1__CTCGGGAGTAAGCACG-1	Plasma	0.443811
003-004_T0_COL_LP_5p_N1__ACGAGCCAGCCGCCTA-1	Plasma	0.603052
003-004_T0_COL_LP_5p_N1__AAAGTAGCAGTTTACG-1	Plasma	-0.185725
003-004_T0_COL_LP_5p_N1__CATCAAGAGCTTTGGT-1	Plasma	0.334413
003-004_T0_COL_LP_5p_N1__ACGGGCTGTGGACGAT-1	Plasma	0.831823
003-004_T0_COL_LP_5p_N1__GCCTCTACAAAGAATC-1	Plasma	0.532913
003-004_T0_COL_LP_5p_N1__ATGGGAGAGATGAGAG-1	Plasma	1.115
003-004_T0_COL_LP_5p_N1__GACAGAGTCACCGTAA-1	Plasma	1.38814
003-004_T0_COL_LP_5p_N1__GCTTCCAAGACACTAA-1	Plasma	1.41955
003-004_T0_COL_LP_5p_N1__AGGCCACAGTTCCACA-1	Plasma	0.0557755
003-004_T0_COL_LP_5p_N1__CTAAGACAGTCAAGGC-1	Plasma	0.723247
003-004_T0_COL_LP_5p_N1__TCAGCTCAGATTACCC-1	Plasma	0.164167
003-004_T0_COL_LP_5p_N1__TAGACCAAGAGTAATC-1	Plasma	0.642391
003-004_T0_COL_LP_5p_N1__ATTTCTGAGCACAGGT-1	Plasma	0.895731
003-004_T0_COL_LP_5p_N1__GCTCTGTAGAAGGTGA-1	Plasma	1.9155
003-004_T0_COL_LP_5p_N1__TTTACTGGTGGTCCGT-1	Plasma	0.888257
003-004_T0_COL_LP_5p_N1__GTTACAGCATCCAACA-1	Plasma	1.52668
003-004_T0_COL_LP_5p_N1__GCCAAATTCTGGCGTG-1	Plasma	1.01788
003-004_T0_COL_LP_5p_N1__TTAGTTCGTAAGGGAA-1	Plasma	-0.355942
003-004_T0_COL_LP_5p_N1__CCTCAGTAGTTGAGTA-1	Plasma	0.419606
003-004_T0_COL_LP_5p_N1__ACGATGTCAGCTGGCT-1	Plasma	-0.197645
003-004_T0_COL_LP_5p_N1__TTATGCTTCGTCACGG-1	Plasma	0.42964
003-004_T0_COL_LP_5p_N1__AGTGAGGCACTTCGAA-1	Plasma	0.664303
003-004_T0_COL_LP_5p_N1__GGACATTAGAGTACAT-1	Plasma	0.790186
003-004_T0_COL_LP_5p_N1__TTCTACAGTATGAATG-1	Plasma	0.496363
003-004_T0_COL_LP_5p_N1__CTGCTGTTCATTGCGA-1	Plasma	0.548732
003-004_T0_COL_LP_5p_N1__GTGCTTCAGTGAACAT-1	Plasma	1.09217
003-004_T0_COL_LP_5p_N1__CGTTAGAAGTGGTCCC-1	Plasma	0.831432
003-004_T0_COL_LP_5p_N1__CTGCGGAAGTGACATA-1	Plasma	0.0774718
003-004_T0_COL_LP_5p_N1__AGTGGGAAGTCTCGGC-1	Plasma	0.0410286
003-004_T0_COL_LP_5p_N1__CCTAGCTAGGTGCACA-1	Plasma	0.599566
003-004_T0_COL_LP_5p_N1__GTACTCCAGAACTCGG-1	Plasma	0.551683
003-004_T0_COL_LP_5p_N1__CTGCGGAGTCAGTGGA-1	Plasma	-0.349423
003-004_T0_COL_LP_5p_N1__GACACGCGTACTCAAC-1	Plasma	0.809434
003-004_T0_COL_LP_5p_N1__GGACATTCAGATCTGT-1	Plasma	0.72563
003-004_T0_COL_LP_5p_N1__CGTCTACAGGCCGAAT-1	Plasma	0.105237
003-004_T0_COL_LP_5p_N1__TGGTTCCTCAGTTGAC-1	Plasma	0.613625
003-004_T0_COL_LP_5p_N1__GCTGCAGAGCGTTGCC-1	Plasma	-0.225745
003-004_T0_COL_LP_5p_N1__AACCGCGTCGGATGGA-1	Plasma	0.881821
003-004_T0_COL_LP_5p_N1__ATCATGGGTGCAGTAG-1	Plasma	0.806732
003-004_T0_COL_LP_5p_N1__CTGTTTACAGTATGCT-1	Plasma	-0.331681
003-004_T0_COL_LP_5p_N1__TGACAACGTAGCTTGT-1	Plasma	0.933362
003-004_T0_COL_LP_5p_N1__CCTAGCTAGGGTTTCT-1	Plasma	1.97218
003-004_T0_COL_LP_5p_N1__GCAATCAAGCCCAGCT-1	Plasma	1.40346
003-004_T0_COL_LP_5p_N1__CCTTACGTCTTATCTG-1	Plasma	0.176286
003-004_T0_COL_LP_5p_N1__CTCACACAGGCACATG-1	Plasma	1.98788
003-004_T0_COL_LP_5p_N1__TGGTTCCCAATGACCT-1	Plasma	-0.0543867
003-004_T0_COL_LP_5p_N1__TACACGAAGGACCACA-1	Plasma	0.153737
003-004_T0_COL_LP_5p_N1__ACGCCAGCACACCGAC-1	Plasma	0.048228
003-004_T0_COL_LP_5p_N1__TTAGGACCACGTGAGA-1	Plasma	1.52523
003-004_T0_COL_LP_5p_N1__GTAGGCCGTTCCGGCA-1	Plasma	-0.244474
003-004_T0_COL_LP_5p_N1__CTCACACGTGCGATAG-1	Plasma	0.161316
003-004_T0_COL_LP_5p_N1__GCTGGGTCAACACCCG-1	Plasma	2.4097
003-004_T0_COL_LP_5p_N1__TCTGAGAGTAAATGAC-1	Plasma	-0.287888
003-004_T0_COL_LP_5p_N1__TCACGAACATGAACCT-1	Plasma	1.05252
003-004_T0_COL_LP_5p_N1__ACGAGGATCAGTTAGC-1	Plasma	2.43536
003-004_T0_COL_LP_5p_N1__CACTCCAAGGTAGCCA-1	Plasma	0.209848
003-004_T0_COL_LP_5p_N1__CGACTTCTCTCCCTGA-1	Plasma	0.603137
003-004_T0_COL_LP_5p_N1__ACGCCAGTCGTAGATC-1	Plasma	1.0376
003-004_T0_COL_LP_5p_N1__TATCAGGCATAAGACA-1	Plasma	-0.13784
003-004_T0_COL_LP_5p_N1__GTGTTAGAGTGAACAT-1	Plasma	-0.0543311
003-004_T0_COL_LP_5p_N1__CGTGAGCAGGAATGGA-1	Plasma	0.516539
003-004_T0_COL_LP_5p_N1__CTCGGAGTCAATCTCT-1	Plasma	0.601484
003-004_T0_COL_LP_5p_N1__GCCAAATCACAGCCCA-1	Plasma	-0.375243
003-004_T0_COL_LP_5p_N1__TTGAACGAGAACTCGG-1	Plasma	2.37729
003-004_T0_COL_LP_5p_N1__CAGCAGCGTCTTCTCG-1	Plasma	0.270346
003-004_T0_COL_LP_5p_N1__TGTCCCACAATGAATG-1	Plasma	0.694222
003-004_T0_COL_LP_5p_N1__TGGTTAGGTTAGGGTG-1	Plasma	0.414531
003-004_T0_COL_LP_5p_N1__ATAACGCTCAATCACG-1	Plasma	0.135434
003-004_T0_COL_LP_5p_N1__ATCATCTAGCCAGTTT-1	Plasma	0.972285
003-004_T0_COL_LP_5p_N1__TGCTGCTCAATAAGCA-1	Plasma	1.12054
003-004_T0_COL_LP_5p_N1__AGGTCCGCACCAGATT-1	Plasma	0.500212
003-004_T0_COL_LP_5p_N1__GATTCAGCAAGCCGCT-1	Plasma	-0.148153
003-004_T0_COL_LP_5p_N1__CCACTACTCGGCTACG-1	Plasma	1.07442
003-004_T0_COL_LP_5p_N1__CAGTCCTTCCAAAGTC-1	Plasma	0.215968
003-004_T0_COL_LP_5p_N1__TTAGGACTCTCTAGGA-1	Plasma	-0.322921
003-004_T0_COL_LP_5p_N1__ACACCGGAGGCGTACA-1	Plasma	0.690403
003-004_T0_COL_LP_5p_N1__CGGAGTCAGGCTCTTA-1	Plasma	0.137924
003-004_T0_COL_LP_5p_N1__TGATTTCTCAACTCTT-1	Plasma	-0.047875
003-004_T0_COL_LP_5p_N1__AACTCTTGTGGTCCGT-1	Plasma	1.52155
003-004_T0_COL_LP_5p_N1__TCAGCTCGTACGCACC-1	Plasma	1.05698
003-004_T0_COL_LP_5p_N1__TCTTTCCAGCGCTTAT-1	Plasma	2.04577
003-004_T0_COL_LP_5p_N1__ACAGCCGCAATACGCT-1	Plasma	0.239209
003-004_T0_COL_LP_5p_N1__CCCAGTTCACAGGCCT-1	Plasma	0.17499
003-004_T0_COL_LP_5p_N1__GCAATCAAGGCCCTTG-1	Plasma	1.35999
003-004_T0_COL_LP_5p_N1__GATCGCGCACATGGGA-1	Plasma	-0.508243
003-004_T0_COL_LP_5p_N1__ACGAGGAAGCAGGCTA-1	Plasma	2.41101
003-004_T0_COL_LP_5p_N1__CTCGTACTCAGAGACG-1	Plasma	0.908293
003-004_T0_COL_LP_5p_N1__GGCGACTAGCGACGTA-1	Plasma	-0.208111
003-004_T0_COL_LP_5p_N1__CTACATTTCAAGGTAA-1	Plasma	-0.00699095
003-004_T0_COL_LP_5p_N1__TCACAAGAGTACATGA-1	Plasma	-0.285386
003-004_T0_COL_LP_5p_N1__ATTCTACCATCTCCCA-1	Plasma	0.917141
003-004_T0_COL_LP_5p_N1__GTCACAATCAATCACG-1	Plasma	0.606982
003-004_T0_COL_LP_5p_N1__CACTCCATCACCACCT-1	Plasma	3.1041
003-004_T0_COL_LP_5p_N1__TACCTATGTGAGTATA-1	Plasma	0.404542
003-004_T0_COL_LP_5p_N1__ATGCGATTCTGGCGTG-1	Plasma	0.244287
003-004_T0_COL_LP_5p_N1__CAGAGAGAGAGGGCTT-1	Plasma	0.429843
003-004_T0_COL_LP_5p_N1__CATGACAAGCGTCTAT-1	Plasma	1.86541
003-004_T0_COL_LP_5p_N1__GATGCTATCGTTACGA-1	Plasma	2.28199
003-004_T0_COL_LP_5p_N1__GTTCTCGGTCCGAGTC-1	Plasma	-0.154291
003-004_T0_COL_LP_5p_N1__AGAGCTTAGACCTTTG-1	Plasma	-0.269306
003-004_T0_COL_LP_5p_N1__ATTGGACCATGCTGGC-1	Plasma	0.0029554
003-004_T0_COL_LP_5p_N1__GTCTCGTAGTACGCGA-1	Plasma	0.767988
003-004_T0_COL_LP_5p_N1__CAAGTTGAGAAGAAGC-1	Plasma	1.4184
003-004_T0_COL_LP_5p_N1__ACATACGAGTGCAAGC-1	Plasma	0.0540218
003-004_T0_COL_LP_5p_N1__CTGAAGTCATGTCGAT-1	Plasma	2.40391
003-004_T0_COL_LP_5p_N1__GTGCTTCTCGGATGGA-1	Plasma	0.292521
003-004_T0_COL_LP_5p_N1__TACCTTATCGAGGTAG-1	Plasma	0.0806279
003-004_T0_COL_LP_5p_N1__AAAGTAGGTCCCGACA-1	Plasma	-0.434861
003-004_T0_COL_LP_5p_N1__TCAGGTACAACGATGG-1	Plasma	-0.0524259
003-004_T0_COL_LP_5p_N1__ATTCTACCATCCTAGA-1	Plasma	0.904033
003-004_T0_COL_LP_5p_N1__CAGATCATCCTGCAGG-1	Plasma	0.0860595
003-004_T0_COL_LP_5p_N1__GGGAATGCACACTGCG-1	Plasma	-0.0086579
003-004_T0_COL_LP_5p_N1__GTACGTATCTGATACG-1	Plasma	-0.000777349
003-004_T0_COL_LP_5p_N1__GGTGAAGGTAGTACCT-1	Plasma	0.708571
003-004_T0_COL_LP_5p_N1__CGATGTAAGCGTAATA-1	Plasma	3.29246
003-004_T0_COL_LP_5p_N1__AGGGATGTCTAACGGT-1	Plasma	-0.0236159
003-004_T0_COL_LP_5p_N1__GGACGTCTCAGCTTAG-1	Plasma	-0.080305
003-004_T0_COL_LP_5p_N1__TACTTGTAGCCAGTTT-1	Plasma	1.85164
003-004_T0_COL_LP_5p_N1__CTACCCACACATCCGG-1	Plasma	0.622595
003-004_T0_COL_LP_5p_N1__GGGAATGCATCTCGCT-1	Plasma	-0.0758019
003-004_T0_COL_LP_5p_N1__ATTGGTGCATGGTCTA-1	Plasma	0.801803
003-004_T0_COL_LP_5p_N1__TTCTCCTAGCAGATCG-1	Plasma	1.32593
003-004_T0_COL_LP_5p_N1__CACAGTAAGTGTGGCA-1	Plasma	0.27816
003-004_T0_COL_LP_5p_N1__CAGCTGGCACGAAGCA-1	Plasma	1.55788
003-004_T0_COL_LP_5p_N1__TAGGCATCATGTAAGA-1	Plasma	0.374431
003-004_T0_COL_LP_5p_N1__AGGCCGTCACCCATGG-1	Plasma	0.458436
003-004_T0_COL_LP_5p_N1__TCTTTCCAGCAGATCG-1	Plasma	1.65562
003-004_T0_COL_LP_5p_N1__GTCACGGTCTAGCACA-1	Plasma	-0.260473
003-004_T0_COL_LP_5p_N1__TACAGTGCACCGCTAG-1	Plasma	0.406837
003-004_T0_COL_LP_5p_N1__TGACTTTGTCAAACTC-1	Plasma	2.14073
003-004_T0_COL_LP_5p_N1__CGAACATCATACCATG-1	Plasma	0.552667
003-004_T0_COL_LP_5p_N1__CGATGGCGTAGAGCTG-1	Plasma	0.74329
003-004_T0_COL_LP_5p_N1__CGATCGGGTGCTTCTC-1	Plasma	0.598797
003-004_T0_COL_LP_5p_N1__CAAGGCCAGTGTTTGC-1	Plasma	2.37633
003-004_T0_COL_LP_5p_N1__TCGGTAAAGGTTCCTA-1	Plasma	0.473725
003-004_T0_COL_LP_5p_N1__TACTTACGTTGCGCAC-1	Plasma	0.606477
003-004_T0_COL_LP_5p_N1__GCAGTTACATGAGCGA-1	Plasma	0.5566
003-004_T0_COL_LP_5p_N1__GGCTGGTCAAGTAGTA-1	Plasma	0.915808
003-004_T0_COL_LP_5p_N1__GTTTCTACATGCATGT-1	Plasma	1.1612
003-004_T0_COL_LP_5p_N1__GGGTTGCGTTTGTGTG-1	Plasma	0.471579
003-004_T0_COL_LP_5p_N1__CTGATCCAGCTGTCTA-1	Plasma	0.766853
003-004_T0_COL_LP_5p_N1__GTATTCTAGAGTAATC-1	Plasma	0.85361
003-004_T0_COL_LP_5p_N1__CTGCGGATCATAACCG-1	Plasma	1.92627
003-004_T0_COL_LP_5p_N1__CTAGCCTGTCTGATTG-1	Plasma	0.854294
003-004_T0_COL_LP_5p_N1__GTCACAAAGACATAAC-1	Plasma	0.290076
003-004_T0_COL_LP_5p_N1__ATCTACTAGGCTACGA-1	Plasma	0.453233
003-004_T0_COL_LP_5p_N1__TGTCCCAGTTGATTGC-1	Plasma	1.10794
003-004_T0_COL_LP_5p_N1__CGGACACCAATCTACG-1	Plasma	0.191909
003-004_T0_COL_LP_5p_N1__TAAGTGCTCCGAAGAG-1	Plasma	1.00153
003-004_T0_COL_LP_5p_N1__GATCGATTCTAACTCT-1	Plasma	0.452897
003-004_T0_COL_LP_5p_N1__GGATTACTCCATTCTA-1	Plasma	-0.176248
003-004_T0_COL_LP_5p_N1__CTGAAGTTCCAGTATG-1	Plasma	1.11117
003-004_T0_COL_LP_5p_N1__TGGGAAGCATACAGCT-1	Plasma	-0.0555364
003-004_T0_COL_LP_5p_N1__GAACATCTCAAACAAG-1	Plasma	-0.325385
003-004_T0_COL_LP_5p_N1__CTCGAAATCACCAGGC-1	Plasma	-0.2436
003-004_T0_COL_LP_5p_N1__GTCACAATCCGCGCAA-1	Plasma	1.11033
003-004_T0_COL_LP_5p_N1__CTGCTGTCATCAGTAC-1	Plasma	0.283089
003-004_T0_COL_LP_5p_N1__CGTCCATGTCACTTCC-1	Plasma	-0.0117362
003-004_T0_COL_LP_5p_N1__TACGGGCAGTACGCCC-1	Plasma	-0.048196
003-004_T0_COL_LP_5p_N1__CAAGGCCAGCGATATA-1	Plasma	0.431472
003-004_T0_COL_LP_5p_N1__CAGGTGCAGGTGTTAA-1	Plasma	0.258523
003-004_T0_COL_LP_5p_N1__CGAATGTGTATTAGCC-1	Plasma	1.17291
003-004_T0_COL_LP_5p_N1__TGGGAAGCACGAAGCA-1	Plasma	0.381571
003-004_T0_COL_LP_5p_N1__AACTCAGCATCTATGG-1	Plasma	1.35974
003-004_T0_COL_LP_5p_N1__ACATACGTCAAGATCC-1	Plasma	-0.00763672
003-004_T0_COL_LP_5p_N1__TGACGGCAGGCGCTCT-1	Plasma	1.13943
003-004_T0_COL_LP_5p_N1__TAAACCGCACGGTAAG-1	Plasma	0.294463
003-004_T0_COL_LP_5p_N1__CCCAGTTCAATGGTCT-1	Plasma	-0.0423712
003-004_T0_COL_LP_5p_N1__CTGCGGAGTCAATGTC-1	Plasma	0.209439
003-004_T0_COL_LP_5p_N1__TTTATGCAGCGAAGGG-1	Plasma	0.11267
003-004_T0_COL_LP_5p_N1__ACCCACTGTCATTAGC-1	Plasma	1.63511
003-004_T0_COL_LP_5p_N1__ACTATCTGTGGTACAG-1	Plasma	0.205953
003-004_T0_COL_LP_5p_N1__CTTCTCTTCAGAGACG-1	Plasma	-0.0324812
003-004_T0_COL_LP_5p_N1__AAGTCTGCAAACCCAT-1	Plasma	0.347749
003-004_T0_COL_LP_5p_N1__GCTGCTTCACGAAATA-1	Plasma	0.854574
003-004_T0_COL_LP_5p_N1__GCGCCAACACGTCAGC-1	Plasma	0.723774
003-004_T0_COL_LP_5p_N1__GATCGATAGGACTGGT-1	Plasma	0.452178
003-004_T0_COL_LP_5p_N1__CACCACTTCTTATCTG-1	Plasma	-0.498241
003-004_T0_COL_LP_5p_N1__ACTGCTCAGGATTCGG-1	Plasma	0.200623
003-004_T0_COL_LP_5p_N1__GTTCATTAGCCCTAAT-1	Plasma	0.988395
003-004_T0_COL_LP_5p_N1__CATCCACTCTCGCTTG-1	Plasma	0.301162
003-004_T0_COL_LP_5p_N1__CGCGGTATCACCACCT-1	Plasma	0.835009
003-004_T0_COL_LP_5p_N1__AATCGGTCAAACTGTC-1	Plasma	-0.224915
003-004_T0_COL_LP_5p_N1__CTGCCTACACCACGTG-1	Plasma	2.07643
003-004_T0_COL_LP_5p_N1__CGATTGAGTCGCCATG-1	Plasma	0.109633
003-004_T0_COL_LP_5p_N1__TCATTACTCACCATAG-1	Plasma	2.33887
003-004_T0_COL_LP_5p_N1__TGCCAAACAAACGCGA-1	Plasma	0.707832
003-004_T0_COL_LP_5p_N1__CCGTACTTCCAAACAC-1	Plasma	1.24307
003-004_T0_COL_LP_5p_N1__TCGGTAAAGAGGGCTT-1	Plasma	-0.0522243
003-004_T0_COL_LP_5p_N1__CTCACACTCGGCTACG-1	Plasma	-0.395744
003-004_T0_COL_LP_5p_N1__TGAAAGATCGATAGAA-1	Plasma	0.766485
003-004_T0_COL_LP_5p_N1__AACTCTTTCGTTTGCC-1	Plasma	0.355331
003-004_T0_COL_LP_5p_N1__AACGTTGGTGAGGGTT-1	Plasma	-0.470656
003-004_T0_COL_LP_5p_N1__CCATGTCAGTGCAAGC-1	Plasma	0.511389
003-004_T0_COL_LP_5p_N1__CGTCCATCATGAGCGA-1	Plasma	2.06674
003-004_T0_COL_LP_5p_N1__AACTGGTGTATGCTTG-1	Plasma	1.21063
003-004_T0_COL_LP_5p_N1__GCACTCTAGGACAGAA-1	Plasma	0.120615
003-004_T0_COL_LP_5p_N1__TCTATTGTCCCACTTG-1	Plasma	1.4416
003-004_T0_COL_LP_5p_N1__TGACTTTGTCTCTCGT-1	Plasma	1.13434
003-004_T0_COL_LP_5p_N1__GGGCATCTCAGGCGAA-1	Plasma	0.713134
003-004_T0_COL_LP_5p_N1__AGAGCTTCACGTAAGG-1	Plasma	0.536892
003-004_T0_COL_LP_5p_N1__CTTGGCTGTTGGGACA-1	Plasma	0.273601
003-004_T0_COL_LP_5p_N1__TCCACACAGATTACCC-1	Plasma	-0.0458059
003-004_T0_COL_LP_5p_N1__TTAGGCAGTACCATCA-1	Plasma	0.853896
003-004_T0_COL_LP_5p_N1__TTAGGACGTGAGGGTT-1	Plasma	-0.132048
003-004_T0_COL_LP_5p_N1__CGTGAGCGTAGCGTGA-1	Plasma	0.149829
003-004_T0_COL_LP_5p_N1__CTAGAGTTCTAACCGA-1	Plasma	0.823978
003-004_T0_COL_LP_5p_N1__AGCATACTCTTGGGTA-1	Plasma	1.7313
003-004_T0_COL_LP_5p_N1__TTAGGACCATGCATGT-1	Plasma	-0.252509
003-004_T0_COL_LP_5p_N1__GGCAATTCAGCTGGCT-1	Plasma	1.13605
003-004_T0_COL_LP_5p_N1__TTCTCAATCAACACCA-1	Plasma	-0.227031
003-004_T0_COL_LP_5p_N1__CCAATCCCAACGATCT-1	Plasma	0.940064
003-004_T0_COL_LP_5p_N1__ATGTGTGTCGGCGCTA-1	Plasma	-0.089538
003-004_T0_COL_LP_5p_N1__AGTGTCAGTCCCGACA-1	Plasma	0.781862
003-004_T0_COL_LP_5p_N1__CAGAGAGCAGACACTT-1	Plasma	-0.348791
003-004_T0_COL_LP_5p_N1__GCGCGATCACCGAAAG-1	Plasma	-0.131694
003-004_T0_COL_LP_5p_N1__GTATCTTCATGCAACT-1	Plasma	-0.0132563
003-004_T0_COL_LP_5p_N1__GGGATGACACATGACT-1	Plasma	2.17271
003-004_T0_COL_LP_5p_N1__CGATCGGTCGCCATAA-1	Plasma	0.603322
003-004_T0_COL_LP_5p_N1__CAGCTAAAGAATGTGT-1	Plasma	0.259778
003-004_T0_COL_LP_5p_N1__TATCAGGCAATGAAAC-1	Plasma	0.119867
003-004_T0_COL_LP_5p_N1__TGACAACAGATGCGAC-1	Plasma	-0.412925
003-004_T0_COL_LP_5p_N1__CTACCCAAGGGCTTGA-1	Plasma	-0.155622
003-004_T0_COL_LP_5p_N1__GCTGGGTAGGTGCACA-1	Plasma	0.883736
003-004_T0_COL_LP_5p_N1__AGCTTGAAGAGGGCTT-1	Plasma	0.328989
003-004_T0_COL_LP_5p_N1__ATCCACCCACGCCAGT-1	Plasma	0.576626
003-004_T0_COL_LP_5p_N1__TTAGTTCAGCTTTGGT-1	Plasma	2.1732
003-004_T0_COL_LP_5p_N1__TCAGCTCTCTTTAGGG-1	Plasma	0.418479
003-004_T0_COL_LP_5p_N1__ACGGGCTAGTCTCAAC-1	Plasma	0.739909
003-004_T0_COL_LP_5p_N1__TCAGGTAAGATATGGT-1	Plasma	0.0327154
003-004_T0_COL_LP_5p_N1__CATCCACCATCAGTAC-1	Plasma	0.395581
003-004_T0_COL_LP_5p_N1__CTAGAGTGTAAAGGAG-1	Plasma	0.0683892
003-004_T0_COL_LP_5p_N1__GGACAGATCAATCACG-1	Plasma	0.703297
003-004_T0_COL_LP_5p_N1__TATCTCACAACACCTA-1	Plasma	0.756182
003-004_T0_COL_LP_5p_N1__ACCAGTACAGCTGGCT-1	Plasma	-0.26471
003-004_T0_COL_LP_5p_N1__GTATCTTGTAAGTGGC-1	Plasma	0.0377822
003-004_T0_COL_LP_5p_N1__CTAAGACCAGAAGCAC-1	Plasma	0.182148
003-004_T0_COL_LP_5p_N1__AGTGAGGCATCATCCC-1	Plasma	0.21828
003-004_T0_COL_LP_5p_N1__ATTATCCCACCCAGTG-1	Plasma	-0.100381
003-004_T0_COL_LP_5p_N1__GGAGCAAAGTCGAGTG-1	Plasma	3.30238
003-004_T0_COL_LP_5p_N1__ATCTACTGTAGCGTGA-1	Plasma	-0.090352
003-004_T0_COL_LP_5p_N1__CGAGCCACAATCCGAT-1	Plasma	0.140441
003-004_T0_COL_LP_5p_N1__TGTTCCGAGAGCAATT-1	Plasma	-0.00446737
003-004_T0_COL_LP_5p_N1__CTCACACTCTGATTCT-1	Plasma	1.14214
003-004_T0_COL_LP_5p_N1__GTGTTAGTCATGCAAC-1	Plasma	-0.289526
003-004_T0_COL_LP_5p_N1__TCAGGATCAAAGCAAT-1	Plasma	-0.146215
003-004_T0_COL_LP_5p_N1__CTCGAGGCAAGTCTGT-1	Plasma	0.184624
003-004_T0_COL_LP_5p_N1__CCACTACGTAAGTAGT-1	Plasma	0.429402
003-004_T0_COL_LP_5p_N1__GCGAGAACATTGAGCT-1	Plasma	0.602044
003-004_T0_COL_LP_5p_N1__GCACTCTCACAGGTTT-1	Plasma	1.01061
003-004_T0_COL_LP_5p_N1__ACGCCAGGTCCCTTGT-1	Plasma	0.42381
003-004_T0_COL_LP_5p_N1__AGCATACAGGCATGGT-1	Plasma	-0.356788
003-004_T0_COL_LP_5p_N1__AGGTCCGGTCAATGTC-1	Plasma	0.962169
003-004_T0_COL_LP_5p_N1__TGCACCTTCTCTTATG-1	Plasma	-0.32726
003-004_T0_COL_LP_5p_N1__GAGGTGAAGACTGTAA-1	Plasma	0.424292
003-004_T0_COL_LP_5p_N1__AATCCAGTCCTGCAGG-1	Plasma	2.4049
003-004_T0_COL_LP_5p_N1__AAATGCCCATTCCTGC-1	Plasma	2.56927
003-004_T0_COL_LP_5p_N1__GCTGCTTCAACCGCCA-1	Plasma	1.39753
003-004_T0_COL_LP_5p_N1__GCTTGAATCCGAACGC-1	Plasma	0.897743
003-004_T0_COL_LP_5p_N1__ATGTGTGCAGTTCCCT-1	Plasma	-0.600993
003-004_T0_COL_LP_5p_N1__GGGAATGGTGTGACCC-1	Plasma	0.116871
003-004_T0_COL_LP_5p_N1__TAAGTGCCATATACCG-1	Plasma	0.274636
003-004_T0_COL_LP_5p_N1__CACCTTGGTACCTACA-1	Plasma	-0.258216
003-004_T0_COL_LP_5p_N1__CCGTGGACAGTCGATT-1	Plasma	-0.472253
003-004_T0_COL_LP_5p_N1__TGCACCTAGCGATAGC-1	Plasma	0.248368
003-004_T0_COL_LP_5p_N1__TGACTTTCACCTCGGA-1	Plasma	1.58619
003-004_T0_COL_LP_5p_N1__AATCCAGCATCGGGTC-1	Plasma	0.210931
003-004_T0_COL_LP_5p_N1__CCGGTAGCAAAGAATC-1	Plasma	3.14082
003-004_T0_COL_LP_5p_N1__GTTACAGGTGCAACTT-1	Plasma	-0.415529
003-004_T0_COL_LP_5p_N1__AGCTCCTCATCGATTG-1	Plasma	0.134802
003-004_T0_COL_LP_5p_N1__AACTCCCCAGGGAGAG-1	Plasma	1.18295
003-004_T0_COL_LP_5p_N1__TCAGCAAGTTGTCTTT-1	Plasma	-0.136082
003-004_T0_COL_LP_5p_N1__TCGGGACCAAGGGTCA-1	Plasma	-0.568125
003-004_T0_COL_LP_5p_N1__GTTAAGCGTCTCACCT-1	Plasma	0.554262
003-004_T0_COL_LP_5p_N1__CGCTATCCAGCTGGCT-1	Plasma	-0.0773188
003-004_T0_COL_LP_5p_N1__CTCTGGTTCCACGAAT-1	Plasma	0.210643
003-004_T0_COL_LP_5p_N1__GCATGATCAGCCTTTC-1	Plasma	-0.156052
003-004_T0_COL_LP_5p_N1__CTCTAATGTACAGTTC-1	Plasma	-0.173604
003-004_T0_COL_LP_5p_N1__GAACATCAGGAGTCTG-1	Plasma	0.942441
003-004_T0_COL_LP_5p_N1__GTGCAGCCACTTAACG-1	Plasma	1.08016
003-004_T0_COL_LP_5p_N1__CCTCAGTAGCGAAGGG-1	Plasma	1.60198
003-004_T0_COL_LP_5p_N1__CGTCTACGTCGTTGTA-1	Plasma	0.348768
003-004_T0_COL_LP_5p_N1__GGACGTCAGGAATTAC-1	Plasma	0.878786
003-004_T0_COL_LP_5p_N1__CTTTGCGGTACCGAGA-1	Plasma	0.154215
003-004_T0_COL_LP_5p_N1__CTTAACTTCTTGGGTA-1	Plasma	-0.0239792
003-004_T0_COL_LP_5p_N1__GTTACAGTCTCAAACG-1	Plasma	0.758537
003-004_T0_COL_LP_5p_N1__TCAGGATGTAAGTGGC-1	Plasma	0.818823
003-004_T0_COL_LP_5p_N1__GCAGTTATCGATGAGG-1	Plasma	0.0649544
003-004_T0_COL_LP_5p_N1__GTAACTGTCACGGTTA-1	Plasma	0.831417
003-004_T0_COL_LP_5p_N1__AACCATGCAAGTAGTA-1	Plasma	3.01425
003-004_T0_COL_LP_5p_N1__GTAGTCAAGCCAGTTT-1	Plasma	-0.154834
003-004_T0_COL_LP_5p_N1__TAGACCAGTAAGTAGT-1	Plasma	1.6688
003-004_T0_COL_LP_5p_N1__CGACTTCCACGAAATA-1	Plasma	0.190099
003-004_T0_COL_LP_5p_N1__GCGACCAAGGGTCGAT-1	Plasma	2.56136
003-004_T0_COL_LP_5p_N1__TTGACTTTCAGTTGAC-1	Plasma	3.20256
003-004_T0_COL_LP_5p_N1__ACTGATGTCGATGAGG-1	Plasma	0.211668
003-004_T0_COL_LP_5p_N1__CAACTAGGTCCAGTTA-1	Plasma	0.317164
003-004_T0_COL_LP_5p_N1__AACTCCCTCCGCGTTT-1	Plasma	0.329187
003-004_T0_COL_LP_5p_N1__CGATTGATCCGAACGC-1	Plasma	0.895666
003-004_T0_COL_LP_5p_N1__CGACCTTAGGCTCATT-1	Plasma	0.546134
003-004_T0_COL_LP_5p_N1__GTAACGTGTCACAAGG-1	Plasma	0.649809
003-004_T0_COL_LP_5p_N1__TCAGGATCACTGAAGG-1	Plasma	0.507453
003-004_T0_COL_LP_5p_N1__CACACCTGTGAGGGAG-1	Plasma	2.3614
003-004_T0_COL_LP_5p_N1__GATTCAGCACCATCCT-1	Plasma	-0.243376
003-004_T0_COL_LP_5p_N1__ATCTACTAGAGTGACC-1	Plasma	0.110626
003-004_T0_COL_LP_5p_N1__CTGCGGATCCAAGTAC-1	Plasma	0.715863
003-004_T0_COL_LP_5p_N1__GTACTTTGTACCGGCT-1	Plasma	1.30259
003-004_T0_COL_LP_5p_N1__CAGATCAGTGTCAATC-1	Plasma	-0.142006
003-004_T0_COL_LP_5p_N1__CACCAGGGTTCAGACT-1	Plasma	0.0504447
003-004_T0_COL_LP_5p_N1__CCGTGGAGTGGAAAGA-1	Plasma	1.87203
003-004_T0_COL_LP_5p_N1__GCACATAGTAGATTAG-1	Plasma	0.186557
003-004_T0_COL_LP_5p_N1__GTCTCGTCAATGTTGC-1	Plasma	0.0665761
003-004_T0_COL_LP_5p_N1__ATTACTCTCCGGGTGT-1	Plasma	1.68652
003-004_T0_COL_LP_5p_N1__CTAAGACTCTCCAACC-1	Plasma	-0.0426879
003-004_T0_COL_LP_5p_N1__GATCGCGGTCTCGTTC-1	Plasma	0.0319466
003-004_T0_COL_LP_5p_N1__AAATGCCAGCTTATCG-1	Plasma	0.798843
003-004_T0_COL_LP_5p_N1__TGCCCATGTCTAGCGC-1	Plasma	0.761896
003-004_T0_COL_LP_5p_N1__CGGACGTAGACTTGAA-1	Plasma	1.62309
003-004_T0_COL_LP_5p_N1__TACTCATGTGAGGGTT-1	Plasma	0.190389
003-004_T0_COL_LP_5p_N1__GAAACTCAGGTGTGGT-1	Plasma	0.258965
003-004_T0_COL_LP_5p_N1__TACGGTACAGTTCCCT-1	Plasma	0.503893
003-004_T0_COL_LP_5p_N1__CTTGGCTTCGTCTGAA-1	Plasma	0.261014
003-004_T0_COL_LP_5p_N1__CCACCTATCTCGATGA-1	Plasma	0.226082
003-004_T0_COL_LP_5p_N1__CCACTACGTGCCTTGG-1	Plasma	0.699584
003-004_T0_COL_LP_5p_N1__CCCAGTTGTGAGTGAC-1	Plasma	-0.29709
003-004_T0_COL_LP_5p_N1__GCACATAGTACCATCA-1	Plasma	0.695724
003-004_T0_COL_LP_5p_N1__AAGACCTTCTTACCGC-1	Plasma	1.05123
003-004_T0_COL_LP_5p_N1__TATTACCTCTCGCATC-1	Plasma	0.646257
003-004_T0_COL_LP_5p_N1__ACGAGGATCGACGGAA-1	Plasma	0.437123
003-004_T0_COL_LP_5p_N1__GATCGTACATGCAATC-1	Plasma	-0.288416
003-004_T0_COL_LP_5p_N1__TTTGTCAGTTACCGAT-1	Plasma	-0.395557
003-004_T0_COL_LP_5p_N1__GGACGTCAGCAGCCTC-1	Plasma	-0.508893
003-004_T0_COL_LP_5p_N1__AAACCTGTCTCTAAGG-1	Plasma	-0.0974966
003-004_T0_COL_LP_5p_N1__CTCGAAAGTCAGCTAT-1	Plasma	-0.0616505
003-004_T0_COL_LP_5p_N1__GTAGTCAAGGGTCGAT-1	Plasma	-0.389467
003-004_T0_COL_LP_5p_N1__CGGGTCATCCTAAGTG-1	Plasma	0.061004
003-004_T0_COL_LP_5p_N1__AGTCTTTCACTTACGA-1	Plasma	-0.142954
003-004_T0_COL_LP_5p_N1__TTAGGACTCGCGATCG-1	Plasma	-0.348992
003-004_T0_COL_LP_5p_N1__CTAGAGTGTGCCTTGG-1	Plasma	0.849091
003-004_T0_COL_LP_5p_N1__CATGGCGGTAGCGATG-1	Plasma	0.905075
003-004_T0_COL_LP_5p_N1__CATCGGGGTCATATCG-1	Plasma	-0.391282
003-004_T0_COL_LP_5p_N1__AATCCAGGTAGCGATG-1	Plasma	1.20998
003-004_T0_COL_LP_5p_N1__CATGCCTTCCGAACGC-1	Plasma	0.648151
003-004_T0_COL_LP_5p_N1__CCTTACGTCACTGGGC-1	Plasma	0.35815
003-004_T0_COL_LP_5p_N1__AGACGTTCATGGATGG-1	Plasma	0.642599
003-004_T0_COL_LP_5p_N1__AGGTCCGAGAAGGTTT-1	Plasma	0.16573
003-004_T0_COL_LP_5p_N1__GGAACTTCATACTCTT-1	Plasma	0.449722
003-004_T0_COL_LP_5p_N1__CCTACCACACCAGCAC-1	Plasma	-0.091943
003-004_T0_COL_LP_5p_N1__GGACAAGGTTCAGGCC-1	Plasma	-0.121198
003-004_T0_COL_LP_5p_N1__TCACGAAAGAGCTGGT-1	Plasma	0.700827
003-004_T0_COL_LP_5p_N1__AAACCTGGTTGTACAC-1	Plasma	1.78198
003-004_T0_COL_LP_5p_N1__CGCCAAGGTGTAACGG-1	Plasma	-0.524373
003-004_T0_COL_LP_5p_N1__ATCATGGGTGTTTGGT-1	Plasma	0.773797
003-004_T0_COL_LP_5p_N1__TAAGTGCAGTGTGGCA-1	Plasma	0.191252
003-004_T0_COL_LP_5p_N1__TATCTCAGTCGAATCT-1	Plasma	0.188813
003-004_T0_COL_LP_5p_N1__CTGAAGTCATCCTAGA-1	Plasma	2.12735
003-004_T0_COL_LP_5p_N1__GGACAAGAGTACACCT-1	Plasma	-0.263125
003-004_T0_COL_LP_5p_N1__TCCACACAGAGACGAA-1	Plasma	0.571314
003-004_T0_COL_LP_5p_N1__GCAATCAAGTCTCCTC-1	Plasma	-0.0209335
003-004_T0_COL_LP_5p_N1__CGCTTCATCCAAATGC-1	Plasma	-0.488644
003-004_T0_COL_LP_5p_N1__GAAGCAGCATTGGTAC-1	Plasma	0.644302
003-004_T0_COL_LP_5p_N1__ACACTGATCACCATAG-1	Plasma	0.613453
003-004_T0_COL_LP_5p_N1__ATCATCTTCGCCTGAG-1	Plasma	0.33404
003-004_T0_COL_LP_5p_N1__AGGGTGAAGAGCTGCA-1	Plasma	0.268818
003-004_T0_COL_LP_5p_N1__ATTATCCCAAGCCATT-1	Plasma	-0.23279
003-004_T0_COL_LP_5p_N1__CGTTCTGGTGACAAAT-1	Plasma	0.0335322
003-004_T0_COL_LP_5p_N1__TGCGCAGAGGTAGCCA-1	Plasma	1.26338
003-004_T0_COL_LP_5p_N1__ACTATCTGTGCCTGCA-1	Plasma	0.465057
003-004_T0_COL_LP_5p_N1__GGGCATCTCTGGCGAC-1	Plasma	0.207241
003-004_T0_COL_LP_5p_N1__TCAGCAACATGCTAGT-1	Plasma	0.164704
003-004_T0_COL_LP_5p_N1__AGCCTAACAAAGTCAA-1	Plasma	0.633124
003-004_T0_COL_LP_5p_N1__CACACAATCCTTGGTC-1	Plasma	0.815571
003-004_T0_COL_LP_5p_N1__TGCGCAGGTCCGAATT-1	Plasma	0.956482
003-004_T0_COL_LP_5p_N1__AATCCAGTCACGGTTA-1	Plasma	0.37125
003-004_T0_COL_LP_5p_N1__CTCGTACCATAAGACA-1	Plasma	-0.190641
003-004_T0_COL_LP_5p_N1__GTTCTCGCACTAGTAC-1	Plasma	-0.389557
003-004_T0_COL_LP_5p_N1__GGACAAGAGTCCAGGA-1	Plasma	-0.166919
003-004_T0_COL_LP_5p_N1__TTCTCAATCCTTGCCA-1	Plasma	0.156474
003-004_T0_COL_LP_5p_N1__ACGATGTCACTTGGAT-1	Plasma	0.836699
003-004_T0_COL_LP_5p_N1__AGGTCATCAATCACAC-1	Plasma	0.461073
003-004_T0_COL_LP_5p_N1__CGATGTACACTTGGAT-1	Plasma	0.6482
003-004_T0_COL_LP_5p_N1__GCTCTGTAGTGGGATC-1	Plasma	0.679388
003-004_T0_COL_LP_5p_N1__TTCGAAGTCCACGAAT-1	Plasma	-0.0607363
003-004_T0_COL_LP_5p_N1__CGCTTCACAACAACCT-1	Plasma	0.974985
003-004_T0_COL_LP_5p_N1__TATCTCACATATACGC-1	Plasma	1.78781
003-004_T0_COL_LP_5p_N1__GCGAGAAAGAATCTCC-1	Plasma	-0.439045
003-004_T0_COL_LP_5p_N1__CACAGTAGTAACGCGA-1	Plasma	-0.0276743
003-004_T0_COL_LP_5p_N1__ACGATGTTCATCGATG-1	Plasma	0.325414
003-004_T0_COL_LP_5p_N1__TGGTTCCAGCTAGTGG-1	Plasma	-0.164523
003-004_T0_COL_LP_5p_N1__ATCATCTGTCGCTTCT-1	Plasma	0.33416
003-004_T0_COL_LP_5p_N1__TCAGGTAAGACACTAA-1	Plasma	3.04914
003-004_T0_COL_LP_5p_N1__AGTGTCAAGAGCAATT-1	Plasma	0.681468
003-004_T0_COL_LP_5p_N1__CCATTCGCACCCTATC-1	Plasma	4.15055
003-004_T0_COL_LP_5p_N1__GTCTCGTGTCGACTAT-1	Plasma	0.893653
003-004_T0_COL_LP_5p_N1__ACGCAGCAGTGAACGC-1	Plasma	0.653321
003-004_T0_COL_LP_5p_N1__AGTTGGTGTAGCGATG-1	Plasma	0.361513
003-004_T0_COL_LP_5p_N1__GTAGGCCGTTGGAGGT-1	Plasma	0.641825
003-004_T0_COL_LP_5p_N1__GATCGATAGCAGCGTA-1	Plasma	0.721291
003-004_T0_COL_LP_5p_N1__GTTCATTGTTTAGGAA-1	Plasma	0.278861
003-004_T0_COL_LP_5p_N1__CTGTTTAAGGTCATCT-1	Plasma	0.178791
003-004_T0_COL_LP_5p_N1__TTAGGACAGTCCATAC-1	Plasma	0.265277
003-004_T0_COL_LP_5p_N1__AAACGGGCACCATCCT-1	Plasma	0.670607
003-004_T0_COL_LP_5p_N1__ACTGCTCTCTGCGGCA-1	Plasma	2.75395
003-004_T0_COL_LP_5p_N1__CGTGAGCTCACTCCTG-1	Plasma	-0.561499
003-004_T0_COL_LP_5p_N1__AAAGCAAAGTCCCACG-1	Plasma	0.682767
003-004_T0_COL_LP_5p_N1__ATTTCTGTCTACCTGC-1	Plasma	0.978357
003-004_T0_COL_LP_5p_N1__ACATGGTTCAGTGCAT-1	Plasma	0.850085
003-004_T0_COL_LP_5p_N1__GATGAGGGTTCCGGCA-1	Plasma	1.33665
003-004_T0_COL_LP_5p_N1__GTAGTCATCCGCATAA-1	Plasma	-0.0146028
003-004_T0_COL_LP_5p_N1__CTCGAGGAGGGTGTGT-1	Plasma	2.24702
003-004_T0_COL_LP_5p_N1__GTATTCTCAGGACCCT-1	Plasma	2.07261
003-004_T0_COL_LP_5p_N1__CTCACACCACCCATGG-1	Plasma	-0.0665635
003-004_T0_COL_LP_5p_N1__CTGAAGTTCCAATGGT-1	Plasma	1.94881
003-004_T0_COL_LP_5p_N1__CAACCAATCTCATTCA-1	Plasma	-0.0759707
003-004_T0_COL_LP_5p_N1__ACTTGTTTCAGAGACG-1	Plasma	-0.0121354
003-004_T0_COL_LP_5p_N1__AGGCCACTCAGGTTCA-1	Plasma	0.41053
003-004_T0_COL_LP_5p_N1__CGAATGTAGGGCACTA-1	Plasma	-0.105376
003-004_T0_COL_LP_5p_N1__GTTACAGTCGGCCGAT-1	Plasma	0.378359
003-004_T0_COL_LP_5p_N1__ATGCGATAGCGCCTTG-1	Plasma	-0.268179
003-004_T0_COL_LP_5p_N1__GGTGCGTAGGTGCACA-1	Plasma	1.0117
003-004_T0_COL_LP_5p_N1__TAGGCATCAGACTCGC-1	Plasma	-0.433828
003-004_T0_COL_LP_5p_N1__TACTTACAGATCGGGT-1	Plasma	2.43487
003-004_T0_COL_LP_5p_N1__CGCTGGATCAAACGGG-1	Plasma	0.450362
003-004_T0_COL_LP_5p_N1__CGGCTAGCAGTATAAG-1	Plasma	0.736803
003-004_T0_COL_LP_5p_N1__GGACGTCAGCCAACAG-1	Plasma	0.0340284
003-004_T0_COL_LP_5p_N1__TGACAACGTTGGAGGT-1	Plasma	0.933172
003-004_T0_COL_LP_5p_N1__ACTGAGTTCGCTAGCG-1	Plasma	-0.0919807
003-004_T0_COL_LP_5p_N1__GGACAGAGTCATGCAT-1	Plasma	-0.396758
003-004_T0_COL_LP_5p_N1__AGCGTATTCACTGGGC-1	Plasma	0.982305
003-004_T0_COL_LP_5p_N1__GTACTCCAGGTGCTTT-1	Plasma	-0.359665
003-004_T0_COL_LP_5p_N1__CTCCTAGAGTTGTAGA-1	Plasma	0.43214
003-004_T0_COL_LP_5p_N1__CTACGTCAGGAGCGAG-1	Plasma	0.254228
003-004_T0_COL_LP_5p_N1__TCGTAGACAGCAGTTT-1	Plasma	1.27657
003-004_T0_COL_LP_5p_N1__TAGTGGTTCTGCAGTA-1	Plasma	-0.475825
003-004_T0_COL_LP_5p_N1__GGGTTGCAGCAGATCG-1	Plasma	1.72863
003-004_T0_COL_LP_5p_N1__CATCCACTCAGTTAGC-1	Plasma	0.899054
003-004_T0_COL_LP_5p_N1__GTATCTTAGCCCAGCT-1	Plasma	1.88582
003-004_T0_COL_LP_5p_N1__TATTACCGTAGCGCTC-1	Plasma	2.15605
003-004_T0_COL_LP_5p_N1__TCTTTCCAGTGGTAAT-1	Plasma	2.07363
003-004_T0_COL_LP_5p_N1__TGCGCAGTCACTGGGC-1	Plasma	1.97638
003-004_T0_COL_LP_5p_N1__GCTGCTTGTGGCCCTA-1	Plasma	3.46571
003-004_T0_COL_LP_5p_N1__AAGGAGCTCTTTCCTC-1	Plasma	-0.462631
003-004_T0_COL_LP_5p_N1__TCAATCTTCCAACCAA-1	Plasma	0.79224
003-004_T0_COL_LP_5p_N1__CGAATGTTCTCGTTTA-1	Plasma	0.345822
003-004_T0_COL_LP_5p_N1__CACAGTATCTGTCCGT-1	Plasma	0.262181
003-004_T0_COL_LP_5p_N1__CTAAGACGTTCACGGC-1	Plasma	0.510821
003-004_T0_COL_LP_5p_N1__CTAAGACCATCGACGC-1	Plasma	-0.0374208
003-004_T0_COL_LP_5p_N1__TATGCCCGTCCCTTGT-1	Plasma	1.83207
003-004_T0_COL_LP_5p_N1__GTTACAGTCGTCTGCT-1	Plasma	0.204418
003-004_T0_COL_LP_5p_N1__CTACACCCAAAGTCAA-1	Plasma	2.09394
003-004_T0_COL_LP_5p_N1__CTCTACGCAAGTAATG-1	Plasma	0.224352
003-004_T0_COL_LP_5p_N1__GCGCAACAGAAACGCC-1	Plasma	1.19852
003-004_T0_COL_LP_5p_N1__ATCCGAAGTACTCTCC-1	Plasma	2.23903
003-004_T0_COL_LP_5p_N1__ACGGGCTGTCGATTGT-1	Plasma	1.26486
003-004_T0_COL_LP_5p_N1__GGTATTGAGGCCCGTT-1	Plasma	0.0944878
003-004_T0_COL_LP_5p_N1__TACTCATGTAGCAAAT-1	Plasma	0.170689
003-004_T0_COL_LP_5p_N1__TGAAAGAAGTGTCTCA-1	Plasma	0.870653
003-004_T0_COL_LP_5p_N1__CAACTAGCATACTACG-1	Plasma	0.644569
003-004_T0_COL_LP_5p_N1__GCACATATCCCTTGTG-1	Plasma	-0.33534
003-004_T0_COL_LP_5p_N1__ACACTGATCAATCTCT-1	Plasma	0.356103
003-004_T0_COL_LP_5p_N1__ACTATCTTCTCAAGTG-1	Plasma	1.79767
003-004_T0_COL_LP_5p_N1__GCACATACAACCGCCA-1	Plasma	2.35029
003-004_T0_COL_LP_5p_N1__GTCATTTGTAAGGATT-1	Plasma	0.792658
003-004_T0_COL_LP_5p_N1__GGGCACTTCTCCTATA-1	Plasma	1.09965
003-004_T0_COL_LP_5p_N1__GTAACTGAGGGATGGG-1	Plasma	1.08389
003-004_T0_COL_LP_5p_N1__ACTATCTAGCCTATGT-1	Plasma	-0.192672
003-004_T0_COL_LP_5p_N1__ATTGGACGTCTCCCTA-1	Plasma	0.988293
003-004_T0_COL_LP_5p_N1__GCAAACTGTCAAAGAT-1	Plasma	0.228315
003-004_T0_COL_LP_5p_N1__TCGTACCTCTTGACGA-1	Plasma	0.0248119
003-004_T0_COL_LP_5p_N1__GACGTGCAGACCTTTG-1	Plasma	0.288043
003-004_T0_COL_LP_5p_N1__GTAACGTCAAGCGATG-1	Plasma	-0.334825
003-004_T0_COL_LP_5p_N1__ACTGCTCGTGTTTGGT-1	Plasma	0.171526
003-004_T0_COL_LP_5p_N1__TCAATCTAGAGAACAG-1	Plasma	2.60642
003-004_T0_COL_LP_5p_N1__CTGCCTACATGGTCTA-1	Plasma	-0.279897
003-004_T0_COL_LP_5p_N1__GTAACGTTCTTAGCCC-1	Plasma	-0.169616
003-004_T0_COL_LP_5p_N1__CCTACCAGTCATGCAT-1	Plasma	-0.162772
003-004_T0_COL_LP_5p_N1__GTTTCTATCTGGTATG-1	Plasma	0.264492
003-004_T0_COL_LP_5p_N1__AGGCCGTTCACAATGC-1	Plasma	2.76423
003-004_T0_COL_LP_5p_N1__TGAAAGAAGTAGATGT-1	Plasma	0.560622
003-004_T0_COL_LP_5p_N1__CCTAGCTCAAGTTCTG-1	Plasma	0.557241
003-004_T0_COL_LP_5p_N1__CACCAGGAGACCACGA-1	Plasma	0.356309
003-004_T0_COL_LP_5p_N1__CGTCACTAGAACAACT-1	Plasma	1.17786
003-004_T0_COL_LP_5p_N1__TACTCATGTTAAGAAC-1	Plasma	0.261677
003-004_T0_COL_LP_5p_N1__GTAACTGTCCTCGCAT-1	Plasma	1.9005
003-004_T0_COL_LP_5p_N1__ATAAGAGCATCTCCCA-1	Plasma	-0.349285
003-004_T0_COL_LP_5p_N1__CTCGTACGTCCGAATT-1	Plasma	-0.346435
003-004_T0_COL_LP_5p_N1__GAAGCAGAGATAGCAT-1	Plasma	0.395057
003-004_T0_COL_LP_5p_N1__TAGTTGGCAGACGTAG-1	Plasma	0.0713693
003-004_T0_COL_LP_5p_N1__CAGCATAGTACGACCC-1	Plasma	-0.186317
003-004_T0_COL_LP_5p_N1__CACAGTACAGGACGTA-1	Plasma	0.620679
003-004_T0_COL_LP_5p_N1__ACATCAGAGGTAAACT-1	Plasma	0.331852
003-004_T0_COL_LP_5p_N1__CCGTGGAGTTACGACT-1	Plasma	0.478136
003-004_T0_COL_LP_5p_N1__CAAGAAATCACGACTA-1	Plasma	4.56017
003-004_T0_COL_LP_5p_N1__TTGCGTCAGTTGAGAT-1	Plasma	-0.199759
003-004_T0_COL_LP_5p_N1__TTTACTGAGTACGACG-1	Plasma	0.72492
003-004_T0_COL_LP_5p_N1__CCGGGATGTTACTGAC-1	Plasma	0.277077
003-004_T0_COL_LP_5p_N1__CTCGGAGAGGTAGCTG-1	Plasma	-0.0436785
003-004_T0_COL_LP_5p_N1__GATCAGTCACGGTGTC-1	Plasma	0.348962
003-004_T0_COL_LP_5p_N1__AAGCCGCCAACACGCC-1	Plasma	-0.657971
003-004_T0_COL_LP_5p_N1__GAACCTATCTTGTATC-1	Plasma	0.297891
003-004_T0_COL_LP_5p_N1__TGTGGTACACGAAGCA-1	Plasma	1.84538
003-004_T0_COL_LP_5p_N1__CTTAACTCATATGAGA-1	Plasma	0.566599
003-004_T0_COL_LP_5p_N1__CGGCTAGGTATAGTAG-1	Plasma	0.416029
003-004_T0_COL_LP_5p_N1__CTACCCAGTACTTCTT-1	Plasma	0.167536
003-004_T0_COL_LP_5p_N1__TGGACGCAGGTTACCT-1	Plasma	0.468824
003-004_T0_COL_LP_5p_N1__CTTAGGACAGGTGGAT-1	Plasma	0.65841
003-004_T0_COL_LP_5p_N1__CACAGTACAATCGGTT-1	Plasma	1.74589
003-004_T0_COL_LP_5p_N1__GCGCGATTCCAAATGC-1	Plasma	0.28473
003-004_T0_COL_LP_5p_N1__ACGATACTCAGCGACC-1	Plasma	0.8943
003-004_T0_COL_LP_5p_N1__GAATGAAAGAAGGGTA-1	Plasma	-0.530451
003-004_T0_COL_LP_5p_N1__GCGCAACCACAACGTT-1	Plasma	1.36191
003-004_T0_COL_LP_5p_N1__GCGCCAACACGCATCG-1	Plasma	0.338352
003-004_T0_COL_LP_5p_N1__GTCGGGTGTCAACTGT-1	Plasma	0.62253
003-004_T0_COL_LP_5p_N1__CAGAGAGGTCTACCTC-1	Plasma	0.44083
003-004_T0_COL_LP_5p_N1__TACGGGCAGGATGGTC-1	Plasma	1.21779
003-004_T0_COL_LP_5p_N1__CCTTACGCACGCATCG-1	Plasma	0.693013
003-004_T0_COL_LP_5p_N1__GGACAAGCACAAGCCC-1	Plasma	0.605949
003-004_T0_COL_LP_5p_N1__CTACATTGTCCAACTA-1	Plasma	0.936685
003-004_T0_COL_LP_5p_N1__TTGACTTCAGATCCAT-1	Plasma	-0.375723
003-004_T0_COL_LP_5p_N1__AGTCTTTAGAAACCGC-1	Plasma	0.34072
003-004_T0_COL_LP_5p_N1__CTACGTCAGAGTAATC-1	Plasma	-0.202221
003-004_T0_COL_LP_5p_N1__TGAGAGGTCGACGGAA-1	Plasma	0.438018
003-004_T0_COL_LP_5p_N1__GCTCCTACATCGATGT-1	Plasma	0.6641
003-004_T0_COL_LP_5p_N1__AAGCCGCAGTGTACGG-1	Plasma	0.51251
003-004_T0_COL_LP_5p_N1__TATTACCGTTCCGGCA-1	Plasma	1.01556
003-004_T0_COL_LP_5p_N1__TACGGATTCCGCGTTT-1	Plasma	0.410234
003-004_T0_COL_LP_5p_N1__CGAGCCAGTATATGGA-1	Plasma	-0.384625
003-004_T0_COL_LP_5p_N1__GCGAGAACAGGACCCT-1	Plasma	-0.429443
003-004_T0_COL_LP_5p_N1__TGGGCGTTCGTCCAGG-1	Plasma	-0.431525
003-004_T0_COL_LP_5p_N1__CTCGTACAGTGTTGAA-1	Plasma	-0.0602524
003-004_T0_COL_LP_5p_N1__AGTGTCATCGCACTCT-1	Plasma	0.266609
003-004_T0_COL_LP_5p_N1__GTAACGTAGTAGCGGT-1	Plasma	0.00066031
003-004_T0_COL_LP_5p_N1__TGTGTTTTCAGCTCGG-1	Plasma	-0.289414
003-004_T0_COL_LP_5p_N1__TACGGGCAGCCGATTT-1	Plasma	1.39393
003-004_T0_COL_LP_5p_N1__ACAGCTATCAAACGGG-1	Plasma	-0.467002
003-004_T0_COL_LP_5p_N1__CAACCAATCTGTCAAG-1	Plasma	0.52171
003-004_T0_COL_LP_5p_N1__ATCACGAAGATATACG-1	Plasma	0.612594
003-004_T0_COL_LP_5p_N1__AGTGGGATCAATACCG-1	Plasma	-0.416415
003-004_T0_COL_LP_5p_N1__CTCCTAGAGAAACGAG-1	Plasma	1.34777
003-004_T0_COL_LP_5p_N1__AACCATGTCGCGGATC-1	Plasma	1.63549
003-004_T0_COL_LP_5p_N1__CCCTCCTTCTGTTGAG-1	Plasma	-0.523266
003-004_T0_COL_LP_5p_N1__AGCGTATTCTACCTGC-1	Plasma	-0.107771
003-004_T0_COL_LP_5p_N1__TGCTACCGTCTTCAAG-1	Plasma	0.623557
003-004_T0_COL_LP_5p_N1__TTAACTCCAGTACACT-1	Plasma	3.35352
003-004_T0_COL_LP_5p_N1__CGCGTTTAGGGAACGG-1	Plasma	0.0291284
003-004_T0_COL_LP_5p_N1__TGCCAAATCCCAGGTG-1	Plasma	0.480827
003-004_T0_COL_LP_5p_N1__TCAGGTATCCTCATTA-1	Plasma	0.158388
003-004_T0_COL_LP_5p_N1__AGATCTGCAACGATCT-1	Plasma	0.774554
003-004_T0_COL_LP_5p_N1__GATCTAGGTACTTAGC-1	Plasma	-0.714176
003-004_T0_COL_LP_5p_N1__TTTGCGCCAGGATCGA-1	Plasma	0.0541671
003-004_T0_COL_LP_5p_N1__CACATTTCACTACAGT-1	Plasma	1.31626
003-004_T0_COL_LP_5p_N1__GTATCTTCACGGCTAC-1	Plasma	0.117678
003-004_T0_COL_LP_5p_N1__GTACTTTAGAAACGCC-1	Plasma	1.13723
003-004_T0_COL_LP_5p_N1__AAGCCGCGTATTCTCT-1	Plasma	0.556733
003-004_T0_COL_LP_5p_N1__AACTCTTGTCGCTTTC-1	Plasma	1.93204
003-004_T0_COL_LP_5p_N1__CAGCTAAAGCCCGAAA-1	Plasma	0.798096
003-004_T0_COL_LP_5p_N1__ACGGGCTAGCTGTCTA-1	Plasma	-0.00308987
003-004_T0_COL_LP_5p_N1__CGCGGTACAAGAAGAG-1	Plasma	-0.309062
003-004_T0_COL_LP_5p_N1__AGGGAGTCATTGGCGC-1	Plasma	0.629386
003-004_T0_COL_LP_5p_N1__AAGCCGCGTCAGAGGT-1	Plasma	0.863394
003-004_T0_COL_LP_5p_N1__TTGCGTCTCCCTCAGT-1	Plasma	0.902905
003-004_T0_COL_LP_5p_N1__GCTGCAGAGTCTTGCA-1	Plasma	1.51479
003-004_T0_COL_LP_5p_N1__TCTGGAAAGCGATAGC-1	Plasma	0.67707
003-004_T0_COL_LP_5p_N1__CAGCCGACAAGCGAGT-1	Plasma	-0.0221194
003-004_T0_COL_LP_5p_N1__CGAACATCATGGTAGG-1	Plasma	0.504881
003-004_T0_COL_LP_5p_N1__TTCGGTCAGACTACAA-1	Plasma	1.83825
003-004_T0_COL_LP_5p_N1__ATCGAGTTCGAGGTAG-1	Plasma	3.0251
003-004_T0_COL_LP_5p_N1__AACTTTCTCAGCGACC-1	Plasma	-0.0998125
003-004_T0_COL_LP_5p_N1__CGAGCCACACTTAAGC-1	Plasma	0.205805
003-004_T0_COL_LP_5p_N1__GCATGCGCAATCACAC-1	Plasma	1.46305
003-004_T0_COL_LP_5p_N1__CACAGTAGTCTGCAAT-1	Plasma	0.231401
003-004_T0_COL_LP_5p_N1__GTAACGTGTATCTGCA-1	Plasma	0.00711435
003-004_T0_COL_LP_5p_N1__AACCATGTCGCAGGCT-1	Plasma	-0.278887
003-004_T0_COL_LP_5p_N1__GCTGCTTGTAAATGAC-1	Plasma	-0.349998
003-004_T0_COL_LP_5p_N1__GCGGGTTAGTGTCTCA-1	Plasma	0.0899104
003-004_T0_COL_LP_5p_N1__CGAGCACCATATGCTG-1	Plasma	0.153277
003-004_T0_COL_LP_5p_N1__GTTCTCGCAATTCCTT-1	Plasma	-0.264238
003-004_T0_COL_LP_5p_N1__AGCGTATAGCATCATC-1	Plasma	0.252225
003-004_T0_COL_LP_5p_N1__AGGTCATAGAGTAATC-1	Plasma	0.356678
003-004_T0_COL_LP_5p_N1__AGCTTGAGTAGCGCTC-1	Plasma	-0.497487
003-004_T0_COL_LP_5p_N1__ATGAGGGCAGTGACAG-1	Plasma	0.937599
003-004_T0_COL_LP_5p_N1__AGATCTGCAATAGCAA-1	Plasma	0.515811
003-004_T0_COL_LP_5p_N1__CGGACACCAAGCGAGT-1	Plasma	0.0737419
003-004_T0_COL_LP_5p_N1__CTCACACGTACTTAGC-1	Plasma	-0.17569
003-004_T0_COL_LP_5p_N1__GTGCAGCCACAGGAGT-1	Plasma	0.805631
003-004_T0_COL_LP_5p_N1__AACTCCCGTACAGTTC-1	Plasma	-0.350834
003-004_T0_COL_LP_5p_N1__AGCGGTCGTTCCACTC-1	Plasma	-0.191867
003-004_T0_COL_LP_5p_N1__GATGAGGCAGGTGCCT-1	Plasma	-0.0658715
003-004_T0_COL_LP_5p_N1__AGTAGTCTCAGTCCCT-1	Plasma	0.683521
003-004_T0_COL_LP_5p_N1__CGTAGCGTCCACTCCA-1	Plasma	0.466942
003-004_T0_COL_LP_5p_N1__CTACCCAGTTAAAGTG-1	Plasma	0.845578
003-004_T0_COL_LP_5p_N1__TCAGATGCAAGGTTTC-1	Plasma	0.175543
003-004_T0_COL_LP_5p_N1__AACCGCGCAATGTAAG-1	Plasma	-0.338593
003-004_T0_COL_LP_5p_N1__ACGGGCTGTTCTCATT-1	Plasma	-0.0143192
003-004_T0_COL_LP_5p_N1__TCACAAGTCTGGTGTA-1	Plasma	0.809859
003-004_T0_COL_LP_5p_N1__TGTGTTTAGTAGGCCA-1	Plasma	0.122246
003-004_T0_COL_LP_5p_N1__AACTCTTTCTTGTATC-1	Plasma	1.56358
003-004_T0_COL_LP_5p_N1__CTTACCGGTCAGTGGA-1	Plasma	0.215897
003-004_T0_COL_LP_5p_N1__CAGAGAGAGTACATGA-1	Plasma	-0.00593917
003-004_T0_COL_LP_5p_N1__CACTCCACAGCTGCAC-1	Plasma	0.447518
003-004_T0_COL_LP_5p_N1__CTAGTGATCAGTGCAT-1	Plasma	-0.419911
003-004_T0_COL_LP_5p_N1__ATTTCTGAGAGGTAGA-1	Plasma	0.341842
003-004_T0_COL_LP_5p_N1__TATTACCCAAGCCTAT-1	Plasma	-0.0127063
003-004_T0_COL_LP_5p_N1__CGTAGGCTCGGCGCTA-1	Plasma	1.64007
003-004_T0_COL_LP_5p_N1__AGTCTTTTCCTGCTTG-1	Plasma	-0.553507
003-004_T0_COL_LP_5p_N1__GTACGTACACACAGAG-1	Plasma	1.10309
003-004_T0_COL_LP_5p_N1__CGAGCCATCACCTTAT-1	Plasma	0.0508614
003-004_T0_COL_LP_5p_N1__CATTATCCATTCGACA-1	Plasma	0.532565
003-004_T0_COL_LP_5p_N1__GCTGCGAGTTAGTGGG-1	Plasma	2.69314
003-004_T0_COL_LP_5p_N1__ACGTCAATCGCCAGCA-1	Plasma	1.32479
003-004_T0_COL_LP_5p_N1__TGACAACCAGGCAGTA-1	Plasma	0.463734
003-004_T0_COL_LP_5p_N1__GTACGTAGTACATCCA-1	Plasma	0.151666
003-004_T0_COL_LP_5p_N1__TTGACTTAGCCATCGC-1	Plasma	-0.0654442
003-004_T0_COL_LP_5p_N1__AGCTTGACAACTTGAC-1	Plasma	0.661717
003-004_T0_COL_LP_5p_N1__GACAGAGGTTCCACTC-1	Plasma	1.10273
003-004_T0_COL_LP_5p_N1__GTACTCCCAGCTTCGG-1	Plasma	0.105287
003-004_T0_COL_LP_5p_N1__TCGGGACCAGACGCTC-1	Plasma	0.428796
003-004_T0_COL_LP_5p_N1__GTTTCTAAGAGCTATA-1	Plasma	-0.128373
003-004_T0_COL_LP_5p_N1__GCAAACTGTCTTCAAG-1	Plasma	1.19632
003-004_T0_COL_LP_5p_N1__GCATGCGCATTGAGCT-1	Plasma	0.895702
003-004_T0_COL_LP_5p_N1__TTGGCAATCGATGAGG-1	Plasma	0.787426
003-004_T0_COL_LP_5p_N1__CATATTCCATGCCACG-1	Plasma	-0.257809
003-004_T0_COL_LP_5p_N1__CCTAGCTGTGTTGAGG-1	Plasma	0.0418805
003-004_T0_COL_LP_5p_N1__ATAAGAGAGAGGTACC-1	Plasma	-0.0819505
003-004_T0_COL_LP_5p_N1__CATTCGCGTACATCCA-1	Plasma	-0.257095
003-004_T0_COL_LP_5p_N1__TTCGGTCGTCTCGTTC-1	Plasma	0.744075
003-004_T0_COL_LP_5p_N1__AGCGTATGTATTACCG-1	Plasma	0.00780288
003-004_T0_COL_LP_5p_N1__ACTTGTTCAGTCAGCC-1	Plasma	1.6119
003-004_T0_COL_LP_5p_N1__TCTCATAGTTCCCTTG-1	Plasma	0.139137
003-004_T0_COL_LP_5p_N1__TGGCCAGGTGCATCTA-1	Plasma	0.0544204
003-004_T0_COL_LP_5p_N1__TAGCCGGGTGATGTGG-1	Plasma	-0.468561
003-004_T0_COL_LP_5p_N1__CAGCATAAGGGCATGT-1	Plasma	-0.148215
003-004_T0_COL_LP_5p_N1__CACCTTGAGCTAGTGG-1	Plasma	0.4924
003-004_T0_COL_LP_5p_N1__AAGGTTCAGGACTGGT-1	Plasma	-0.110412
003-004_T0_COL_LP_5p_N1__TCAGGTATCCACTCCA-1	Plasma	-0.274644
003-004_T0_COL_LP_5p_N1__GAAACTCAGTCCATAC-1	Plasma	-0.339206
003-004_T0_COL_LP_5p_N1__GCATGATTCGGTGTCG-1	Plasma	0.127807
003-004_T0_COL_LP_5p_N1__AGCAGCCGTGAGCGAT-1	Plasma	0.864164
003-004_T0_COL_LP_5p_N1__AAACGGGGTGCACCAC-1	Plasma	0.635073
003-004_T0_COL_LP_5p_N1__GCATGATCATCCGTGG-1	Plasma	0.873679
003-004_T0_COL_LP_5p_N1__TTTGTCAAGGCGTACA-1	Plasma	2.1107
003-004_T0_COL_LP_5p_N1__CTGGTCTCAGCTTAAC-1	Plasma	-0.0871526
003-004_T0_COL_LP_5p_N1__ATCCACCGTCTGCCAG-1	Plasma	0.175337
003-004_T0_COL_LP_5p_N1__ACCCACTGTGTCAATC-1	Plasma	0.628173
003-004_T0_COL_LP_5p_N1__TCTTTCCGTCTCTCGT-1	Plasma	3.90023
003-004_T0_COL_LP_5p_N1__GCGGGTTGTACAAGTA-1	Plasma	1.75746
003-004_T0_COL_LP_5p_N1__ATGCGATTCGTTTGCC-1	Plasma	0.633257
003-004_T0_COL_LP_5p_N1__TTTCCTCCAGCAGTTT-1	Plasma	0.463019
003-004_T0_COL_LP_5p_N1__GGCTGGTAGAGTCTGG-1	Plasma	0.226111
003-004_T0_COL_LP_5p_N1__TCATTACTCATTATCC-1	Plasma	-0.372566
003-004_T0_COL_LP_5p_N1__CAGCTGGGTTATGTGC-1	Plasma	2.77855
003-004_T0_COL_LP_5p_N1__GCCTCTAGTTCTGAAC-1	Plasma	0.426443
003-004_T0_COL_LP_5p_N1__CGGAGCTTCTGGGCCA-1	Plasma	-0.365655
003-004_T0_COL_LP_5p_N1__ACACCCTAGAAGATTC-1	Plasma	-0.587193
003-004_T0_COL_LP_5p_N1__CAAGAAACAGGGTACA-1	Plasma	1.44922
003-004_T0_COL_LP_5p_N1__AGAATAGTCTCAAACG-1	Plasma	2.85782
003-004_T0_COL_LP_5p_N1__GACTACAGTTACGGAG-1	Plasma	1.41252
003-004_T0_COL_LP_5p_N1__GGGACCTAGGACACCA-1	Plasma	0.938577
003-004_T0_COL_LP_5p_N1__GGAAAGCAGCTTCGCG-1	Plasma	1.11759
003-004_T0_COL_LP_5p_N1__CACTCCAGTGCACTTA-1	Plasma	0.994267
003-004_T0_COL_LP_5p_N1__AGGCCACTCATATCGG-1	Plasma	1.16479
003-004_T0_COL_LP_5p_N1__GTGCATAAGGGTCTCC-1	Plasma	0.0953437
003-004_T0_COL_LP_5p_N1__GACGGCTGTGGGTCAA-1	Plasma	-0.221241
003-004_T0_COL_LP_5p_N1__CTGTGCTTCATGCTCC-1	Plasma	0.585179
003-004_T0_COL_LP_5p_N1__GAACATCCAGCCTGTG-1	Plasma	2.14929
003-004_T0_COL_LP_5p_N1__TGTTCCGGTGACAAAT-1	Plasma	0.506048
003-004_T0_COL_LP_5p_N1__TACGGGCGTACAGCAG-1	Plasma	0.749862
003-004_T0_COL_LP_5p_N1__CAAGATCTCGTCTGCT-1	Plasma	0.430889
003-004_T0_COL_LP_5p_N1__TACGGATCAAGCCGTC-1	Plasma	0.0568222
003-004_T0_COL_LP_5p_N1__CTAATGGTCATATCGG-1	Plasma	1.67002
003-004_T0_COL_LP_5p_N1__TCTCATACAGCAGTTT-1	Plasma	-0.284569
003-004_T0_COL_LP_5p_N1__AAAGCAACAGGACGTA-1	Plasma	-0.51705
003-004_T0_COL_LP_5p_N1__TACTTACTCTCACATT-1	Plasma	0.44845
003-004_T0_COL_LP_5p_N1__CGCTATCAGTGCTGCC-1	Plasma	0.213384
003-004_T0_COL_LP_5p_N1__ATCCACCGTGCGGTAA-1	Plasma	2.55535
003-004_T0_COL_LP_5p_N1__GAATAAGAGACCCACC-1	Plasma	1.04971
003-004_T0_COL_LP_5p_N1__ACGATACAGTCCTCCT-1	Plasma	-0.26426
003-004_T0_COL_LP_5p_N1__AAACCTGAGACAGGCT-1	Plasma	0.964653
003-004_T0_COL_LP_5p_N1__TCACGAAAGGCGACAT-1	Plasma	0.791199
003-004_T0_COL_LP_5p_N1__AATCGGTAGACCACGA-1	Plasma	0.057685
003-004_T0_COL_LP_5p_N1__GATCGATCACTCGACG-1	Plasma	0.0100192
003-004_T0_COL_LP_5p_N1__AGGTCCGCATCACCCT-1	Plasma	0.20402
003-004_T0_COL_LP_5p_N1__CATATTCGTCAAACTC-1	Plasma	1.7345
003-004_T0_COL_LP_5p_N1__ACTGATGTCTTGTTTG-1	Plasma	-0.234833
003-004_T0_COL_LP_5p_N1__GTGTGCGGTCCTAGCG-1	Plasma	1.26208
003-004_T0_COL_LP_5p_N1__AAGGTTCCAATACGCT-1	Plasma	-0.437374
003-004_T0_COL_LP_5p_N1__TACTCATCACGGCCAT-1	Plasma	0.608497
003-004_T0_COL_LP_5p_N1__AAGTCTGTCGAGAACG-1	Plasma	-0.273266
003-004_T0_COL_LP_5p_N1__ATCCACCGTTGGACCC-1	Plasma	1.0427
003-004_T0_COL_LP_5p_N1__ACCGTAATCTGGTTCC-1	Plasma	0.886491
003-004_T0_COL_LP_5p_N1__ATAAGAGAGACAATAC-1	Plasma	0.0520593
003-004_T0_COL_LP_5p_N1__TTAGGACGTCTCTTAT-1	Plasma	0.607067
003-004_T0_COL_LP_5p_N1__CTAATGGAGCCATCGC-1	Plasma	-0.209645
003-004_T0_COL_LP_5p_N1__GGGAATGGTCTGCAAT-1	Plasma	0.241072
003-004_T0_COL_LP_5p_N1__GATTCAGCACCAGGCT-1	Plasma	0.668979
003-004_T0_COL_LP_5p_N1__CTTCTCTGTTCCCGAG-1	Plasma	1.11546
003-004_T0_COL_LP_5p_N1__GAACATCTCAGTACGT-1	Plasma	1.48069
003-004_T0_COL_LP_5p_N1__GGGCACTTCCATTCTA-1	Plasma	0.0718185
003-004_T0_COL_LP_5p_N1__GTAGGCCAGAGTACAT-1	Plasma	-0.463047
003-004_T0_COL_LP_5p_N1__GCTCTGTCACGTCAGC-1	Plasma	-0.0551637
003-004_T0_COL_LP_5p_N1__CACATAGGTCGGATCC-1	Plasma	-0.0300651
003-004_T0_COL_LP_5p_N1__ACGGCCAGTTATTCTC-1	Plasma	1.12378
003-004_T0_COL_LP_5p_N1__TTAGGACTCAGTTGAC-1	Plasma	-0.293216
003-004_T0_COL_LP_5p_N1__ACTGATGAGGTGATAT-1	Plasma	0.408313
003-004_T0_COL_LP_5p_N1__CATCGGGGTCCCGACA-1	Plasma	-0.204896
003-004_T0_COL_LP_5p_N1__CGTCACTTCCGCAGTG-1	Plasma	0.927095
003-004_T0_COL_LP_5p_N1__CACACTCTCTTGGGTA-1	Plasma	-0.0167002
003-004_T0_COL_LP_5p_N1__AGTTGGTCACCAGCAC-1	Plasma	2.10295
003-004_T0_COL_LP_5p_N1__AAGGCAGAGGCGATAC-1	Plasma	0.0455412
003-004_T0_COL_LP_5p_N1__AGCTCTCCATGGGAAC-1	Plasma	0.374838
003-004_T0_COL_LP_5p_N1__TGAAAGATCTCTAGGA-1	Plasma	0.450395
003-004_T0_COL_LP_5p_N1__CTCTGGTAGTTATCGC-1	Plasma	0.551084
003-004_T0_COL_LP_5p_N1__CTTACCGCAATACGCT-1	Plasma	0.281816
003-004_T0_COL_LP_5p_N1__TCAGCTCAGTCCCACG-1	Plasma	1.95481
003-004_T0_COL_LP_5p_N1__GGCAATTAGCTGCGAA-1	Plasma	-0.393948
003-004_T0_COL_LP_5p_N1__GGTGCGTTCTCGTATT-1	Plasma	0.751134
003-004_T0_COL_LP_5p_N1__TCACGAAAGCACCGTC-1	Plasma	0.352586
003-004_T0_COL_LP_5p_N1__CTCGAGGTCCCAGGTG-1	Plasma	0.319103
003-004_T0_COL_LP_5p_N1__GCGGGTTTCATGGTCA-1	Plasma	-0.531775
003-004_T0_COL_LP_5p_N1__CGGACTGAGTAGCGGT-1	Plasma	0.297804
003-004_T0_COL_LP_5p_N1__CCACGGACAGGTCGTC-1	Plasma	0.892153
003-004_T0_COL_LP_5p_N1__GCACTCTTCGTGACAT-1	Plasma	0.577307
003-004_T0_COL_LP_5p_N1__TGCGGGTCATGCCCGA-1	Plasma	1.44883
003-004_T0_COL_LP_5p_N1__CGTGTCTAGCGATGAC-1	Plasma	0.653182
003-004_T0_COL_LP_5p_N1__GCGCGATTCATCGCTC-1	Plasma	0.444107
003-004_T0_COL_LP_5p_N1__CTTCTCTCATATACCG-1	Plasma	0.461978
003-004_T0_COL_LP_5p_N1__TGGTTCCGTGGGTATG-1	Plasma	0.660552
003-004_T0_COL_LP_5p_N1__CTACACCTCCGTAGTA-1	Plasma	0.150041
003-004_T0_COL_LP_5p_N1__GAGCAGACACCATGTA-1	Plasma	-0.498618
003-004_T0_COL_LP_5p_N1__GGCTGGTTCACTTACT-1	Plasma	1.75439
003-004_T0_COL_LP_5p_N1__GGTGCGTTCCGCAAGC-1	Plasma	1.03343
003-004_T0_COL_LP_5p_N1__TCACAAGGTCTAGCCG-1	Plasma	-0.200854
003-004_T0_COL_LP_5p_N1__CGCCAAGAGATAGTCA-1	Plasma	1.17917
003-004_T0_COL_LP_5p_N1__CATGGCGCAGTTAACC-1	Plasma	0.318856
003-004_T0_COL_LP_5p_N1__GACTACATCAATAAGG-1	Plasma	0.853302
003-004_T0_COL_LP_5p_N1__TCGTACCCACAGATTC-1	Plasma	0.397525
003-004_T0_COL_LP_5p_N1__ACTGTCCAGAACTCGG-1	Plasma	0.792438
003-004_T0_COL_LP_5p_N1__CAGCATACAAGCGATG-1	Plasma	-0.104814
003-004_T0_COL_LP_5p_N1__TTGCGTCTCGGCTTGG-1	Plasma	0.666075
003-004_T0_COL_LP_5p_N1__TACGGGCGTATTAGCC-1	Plasma	0.878659
003-004_T0_COL_LP_5p_N1__GGGAATGTCCACGCAG-1	Plasma	1.47357
003-004_T0_COL_LP_5p_N1__GGCGACTCAGGACCCT-1	Plasma	3.24745
003-004_T0_COL_LP_5p_N1__ACTGAACTCTCGAGTA-1	Plasma	-0.160765
003-004_T0_COL_LP_5p_N1__GCTGCAGTCATTTGGG-1	Plasma	0.581652
003-004_T0_COL_LP_5p_N1__ATCTGCCCAAGACACG-1	Plasma	0.404589
003-004_T0_COL_LP_5p_N1__CGTGTAACAGAAGCAC-1	Plasma	-0.466347
003-004_T0_COL_LP_5p_N1__AAATGCCAGGAGTTGC-1	Plasma	2.22181
003-004_T0_COL_LP_5p_N1__ATTACTCCAGCGATCC-1	Plasma	1.22105
003-004_T0_COL_LP_5p_N1__TTCTACAAGTGTTGAA-1	Plasma	0.624764
003-004_T0_COL_LP_5p_N1__AGGTCATTCGCGCCAA-1	Plasma	0.42865
003-004_T0_COL_LP_5p_N1__TCAGATGTCTGCGACG-1	Plasma	1.38035
003-004_T0_COL_LP_5p_N1__CACACCTAGCATGGCA-1	Plasma	0.075318
003-004_T0_COL_LP_5p_N1__CGAATGTCATGCTAGT-1	Plasma	0.827811
003-004_T0_COL_LP_5p_N1__CTACCCATCCATTCTA-1	Plasma	0.417486
003-004_T0_COL_LP_5p_N1__AGCGTATGTAGTACCT-1	Plasma	-0.424743
003-004_T0_COL_LP_5p_N1__CCTACCAGTCTCAACA-1	Plasma	0.660859
003-004_T0_COL_LP_5p_N1__ATCCGAAGTCAAAGCG-1	Plasma	0.887115
003-004_T0_COL_LP_5p_N1__AGATCTGCAGACAAGC-1	Plasma	1.0641
003-004_T0_COL_LP_5p_N1__ACGGCCACAAAGGCGT-1	Plasma	0.855596
003-004_T0_COL_LP_5p_N1__GTGGGTCCAGGACGTA-1	Plasma	0.0571034
003-004_T0_COL_LP_5p_N1__CTGAAGTTCCGCGTTT-1	Plasma	-0.180035
003-004_T0_COL_LP_5p_N1__CACAGGCCACAGCCCA-1	Plasma	0.482066
003-004_T0_COL_LP_5p_N1__GCAGCCACACGGTGTC-1	Plasma	-0.253681
003-004_T0_COL_LP_5p_N1__CGACCTTAGCGTGAAC-1	Plasma	0.698252
003-004_T0_COL_LP_5p_N1__TCCACACGTACTCGCG-1	Plasma	0.733011
003-004_T0_COL_LP_5p_N1__TTCTCAATCCGATATG-1	Plasma	0.719778
003-004_T0_COL_LP_5p_N1__AGGTCATCACGGATAG-1	Plasma	0.55473
003-004_T0_COL_LP_5p_N1__CCGGTAGTCCCTGACT-1	Plasma	1.285
003-004_T0_COL_LP_5p_N1__ATCATCTAGAAGAAGC-1	Plasma	0.0561983
003-004_T0_COL_LP_5p_N1__CCTCAGTCATACTACG-1	Plasma	1.37698
003-004_T0_COL_LP_5p_N1__TTGGAACCATCGGAAG-1	Plasma	0.61263
003-004_T0_COL_LP_5p_N1__TGTGTTTTCTCCGGTT-1	Plasma	-0.607017
003-004_T0_COL_LP_5p_N1__AAGCCGCCACACATGT-1	Plasma	1.24406
003-004_T0_COL_LP_5p_N1__CACATAGCATTTCAGG-1	Plasma	0.171855
003-004_T0_COL_LP_5p_N1__CATATGGGTTGATTCG-1	Plasma	1.75859
003-004_T0_COL_LP_5p_N1__AGGCCGTCAGGGAGAG-1	Plasma	1.52278
003-004_T0_COL_LP_5p_N1__GTCACAAGTCATACTG-1	Plasma	-0.159304
003-004_T0_COL_LP_5p_N1__GGTATTGCATAGTAAG-1	Plasma	0.453059
003-004_T0_COL_LP_5p_N1__GCATGCGAGACTTGAA-1	Plasma	0.661538
003-004_T0_COL_LP_5p_N1__CGGACGTAGACAAAGG-1	Plasma	0.648729
003-004_T0_COL_LP_5p_N1__AGGCCACCATTCGACA-1	Plasma	-0.000164116
003-004_T0_COL_LP_5p_N1__ACAGCCGTCTGCAAGT-1	Plasma	0.954944
003-004_T0_COL_LP_5p_N1__CCGTGGAGTCTCTCGT-1	Plasma	-0.771008
003-004_T0_COL_LP_5p_N1__ACTGATGGTACGACCC-1	Plasma	0.630013
003-004_T0_COL_LP_5p_N1__CCACCTACAGCTATTG-1	Plasma	0.7578
003-004_T0_COL_LP_5p_N1__CAAGAAAAGAGTGAGA-1	Plasma	0.62677
003-004_T0_COL_LP_5p_N1__TTCTACAGTATGCTTG-1	Plasma	1.39321
003-004_T0_COL_LP_5p_N1__AGAGCGATCAGTGCAT-1	Plasma	0.671509
003-004_T0_COL_LP_5p_N1__ACTGAGTTCTGTGCAA-1	Plasma	1.63244
003-004_T0_COL_LP_5p_N1__ACGATGTTCTCGCTTG-1	Plasma	0.859598
003-004_T0_COL_LP_5p_N1__CTCGTCAGTTGAACTC-1	Plasma	0.701334
003-004_T0_COL_LP_5p_N1__CCTAAAGCACCAGCAC-1	Plasma	0.191636
003-004_T0_COL_LP_5p_N1__TTGACTTAGATGTAAC-1	Plasma	1.13954
003-004_T0_COL_LP_5p_N1__TAGACCATCTGCTGCT-1	Plasma	1.1114
003-004_T0_COL_LP_5p_N1__CGTTAGATCTCAAACG-1	Plasma	2.76503
003-004_T0_COL_LP_5p_N1__GACCTGGTCCTTAATC-1	Plasma	-0.159026
003-004_T0_COL_LP_5p_N1__GGATTACCAAGGCTCC-1	Plasma	0.695558
003-004_T0_COL_LP_5p_N1__GCCAAATAGTTATCGC-1	Plasma	2.92208
003-004_T0_COL_LP_5p_N1__GGCCGATGTATAGGGC-1	Plasma	1.18463
003-004_T0_COL_LP_5p_N1__TGCGGGTTCAATAAGG-1	Plasma	-0.0100429
003-004_T0_COL_LP_5p_N1__CTCATTATCAATAAGG-1	Plasma	0.299414
003-004_T0_COL_LP_5p_N1__GTCTCGTGTATAGTAG-1	Plasma	1.58726
003-004_T0_COL_LP_5p_N1__GTCGTAACAAGTTGTC-1	Plasma	1.74281
003-004_T0_COL_LP_5p_N1__CGATGGCAGGCTCATT-1	Plasma	1.45645
003-004_T0_COL_LP_5p_N1__CGTCTACTCAACGAAA-1	Plasma	0.533554
003-004_T0_COL_LP_5p_N1__AAGGAGCTCGCCCTTA-1	Plasma	-0.53325
003-004_T0_COL_LP_5p_N1__CAAGTTGGTGCAGACA-1	Plasma	1.84711
003-004_T0_COL_LP_5p_N1__CTTCTCTCACCGAATT-1	Plasma	0.408265
003-004_T0_COL_LP_5p_N1__GTGAAGGCACATTCGA-1	Plasma	0.846653
003-004_T0_COL_LP_5p_N1__CGCGGTAAGGACGAAA-1	Plasma	0.686108
003-004_T0_COL_LP_5p_N1__GTATTCTCATGCCTAA-1	Plasma	0.41002
003-004_T0_COL_LP_5p_N1__ATTGGTGTCTAACTGG-1	Plasma	0.693676
003-004_T0_COL_LP_5p_N1__CTAGAGTGTTGTTTGG-1	Plasma	0.169628
003-004_T0_COL_LP_5p_N1__CTTAGGAGTTAAAGAC-1	Plasma	-0.78004
003-004_T0_COL_LP_5p_N1__GTTACAGTCAGCGACC-1	Plasma	-0.0965961
003-004_T0_COL_LP_5p_N1__GCATACAGTACTTGAC-1	Plasma	0.154736
003-004_T0_COL_LP_5p_N1__GCAAACTGTGGGTATG-1	Plasma	-0.262938
003-004_T0_COL_LP_5p_N1__ACGATGTAGTGTCCAT-1	Plasma	-0.111518
003-004_T0_COL_LP_5p_N1__GTTCATTAGTACACCT-1	Plasma	0.351932
003-004_T0_COL_LP_5p_N1__CTGATAGAGAACAATC-1	Plasma	1.24522
003-004_T0_COL_LP_5p_N1__CGGTTAATCCAATGGT-1	Plasma	-0.214301
003-004_T0_COL_LP_5p_N1__TACGGATCATCGACGC-1	Plasma	0.765182
003-004_T0_COL_LP_5p_N1__CAACCTCTCTTTACAC-1	Plasma	0.512437
003-004_T0_COL_LP_5p_N1__GTCACAATCAAACAAG-1	Plasma	0.062637
003-004_T0_COL_LP_5p_N1__CTGATAGAGATGGGTC-1	Plasma	0.534685
003-004_T0_COL_LP_5p_N1__TCGCGAGCATTTGCTT-1	Plasma	0.22691
003-004_T0_COL_LP_5p_N1__CGGCTAGTCCTTTCGG-1	Plasma	0.513563
003-004_T0_COL_LP_5p_N1__CGTGAGCTCAACCATG-1	Plasma	-0.508222
003-004_T0_COL_LP_5p_N1__AGTGTCAGTCCTCCAT-1	Plasma	-0.398706
003-004_T0_COL_LP_5p_N1__TGAAAGACAATCACAC-1	Plasma	0.386161
003-004_T0_COL_LP_5p_N1__TTTATGCTCGTTGACA-1	Plasma	0.0659099
003-004_T0_COL_LP_5p_N1__CGTCACTCATCTGGTA-1	Plasma	-0.161212
003-004_T0_COL_LP_5p_N1__TATCTCAAGCGATAGC-1	Plasma	-0.837302
003-004_T0_COL_LP_5p_N1__GTGCGGTCAATGTTGC-1	Plasma	0.973731
003-004_T0_COL_LP_5p_N1__CCGTGGAAGTTACCCA-1	Plasma	-0.376128
003-004_T0_COL_LP_5p_N1__CTAGTGAAGTACTTGC-1	Plasma	-0.129013
003-004_T0_COL_LP_5p_N1__GACCTGGAGTACATGA-1	Plasma	1.82319
003-004_T0_COL_LP_5p_N1__CTCACACGTCGGCACT-1	Plasma	0.133045
003-004_T0_COL_LP_5p_N1__GTTCTCGGTCCGAATT-1	Plasma	0.0890396
003-004_T0_COL_LP_5p_N1__ACAGCCGCACTGTTAG-1	Plasma	-0.46424
003-004_T0_COL_LP_5p_N1__ACTGTCCCATCAGTAC-1	Plasma	-0.237453
003-004_T0_COL_LP_5p_N1__CGCTGGAAGTGGTCCC-1	Plasma	1.15313
003-004_T0_COL_LP_5p_N1__ACTGATGAGAAACCGC-1	Plasma	2.09579
003-004_T0_COL_LP_5p_N1__TTCCCAGTCCACTGGG-1	Plasma	0.681381
003-004_T0_COL_LP_5p_N1__GATGAGGGTCCAACTA-1	Plasma	1.00597
003-004_T0_COL_LP_5p_N1__TACCTATTCTTAGCCC-1	Plasma	1.77992
003-004_T0_COL_LP_5p_N1__TGCCCTAGTCTGATTG-1	Plasma	-0.278171
003-004_T0_COL_LP_5p_N1__CTAGAGTTCGCTTAGA-1	Plasma	0.0381394
003-004_T0_COL_LP_5p_N1__AGAATAGCAGGTGCCT-1	Plasma	0.422072
003-004_T0_COL_LP_5p_N1__GTCTTCGGTTTACTCT-1	Plasma	-0.388591
003-004_T0_COL_LP_5p_N1__TTCTCCTTCATACGGT-1	Plasma	0.312534
003-004_T0_COL_LP_5p_N1__GCCAAATGTATAAACG-1	Plasma	-0.202613
003-004_T0_COL_LP_5p_N1__CGTCTACTCTTGTCAT-1	Plasma	-0.200337
003-004_T0_COL_LP_5p_N1__TGGCTGGCAGAGCCAA-1	Plasma	0.217641
003-004_T0_COL_LP_5p_N1__CAGCTGGTCGCGTTTC-1	Plasma	2.13615
003-004_T0_COL_LP_5p_N1__TGGACGCGTGGCGAAT-1	Plasma	-0.281124
003-004_T0_COL_LP_5p_N1__TTTACTGCATTCGACA-1	Plasma	0.794799
003-004_T0_COL_LP_5p_N1__GATGAGGAGGACATTA-1	Plasma	-0.172472
003-004_T0_COL_LP_5p_N1__TGGCCAGCAGTGGAGT-1	Plasma	1.5135
003-004_T0_COL_LP_5p_N1__TTCGAAGCACATTCGA-1	Plasma	0.444278
003-004_T0_COL_LP_5p_N1__TGTCCCACATCACAAC-1	Plasma	2.01372
003-004_T0_COL_LP_5p_N1__AAGCCGCTCTACTTAC-1	Plasma	-0.510559
003-004_T0_COL_LP_5p_N1__GGGTCTGGTTGGAGGT-1	Plasma	-0.353625
003-004_T0_COL_LP_5p_N1__TTAGGACTCGGTTAAC-1	Plasma	1.01884
003-004_T0_COL_LP_5p_N1__AGCTCCTGTGGCGAAT-1	Plasma	-0.380313
003-004_T0_COL_LP_5p_N1__GCACATACATCCCACT-1	Plasma	0.993863
003-004_T0_COL_LP_5p_N1__CGGGTCATCACCTTAT-1	Plasma	-0.181942
003-004_T0_COL_LP_5p_N1__AAGGAGCCATACTACG-1	Plasma	-0.00677793
003-004_T0_COL_LP_5p_N1__GGCAATTGTACAGTGG-1	Plasma	1.01585
003-004_T0_COL_LP_5p_N1__AAGCCGCCAAGCGCTC-1	Plasma	0.973414
003-004_T0_COL_LP_5p_N1__ACGCCAGTCCTAGTGA-1	Plasma	0.786053
003-004_T0_COL_LP_5p_N1__GATCGATGTGCGGTAA-1	Plasma	0.728545
003-004_T0_COL_LP_5p_N1__CACAAACGTTAAGATG-1	Plasma	-0.822143
003-004_T0_COL_LP_5p_N1__GATGAGGTCAAGAAGT-1	Plasma	-0.034976
003-004_T0_COL_LP_5p_N1__TGGTTCCTCCTCAATT-1	Plasma	-0.443778
003-004_T0_COL_LP_5p_N1__TCGTACCAGAAACCAT-1	Plasma	-0.538067
003-004_T0_COL_LP_5p_N1__AACTCTTCAGTAGAGC-1	Plasma	-0.381346
003-004_T0_COL_LP_5p_N1__TCCACACCATAAGACA-1	Plasma	1.33794
003-004_T0_COL_LP_5p_N1__AAGGTTCAGTGTGGCA-1	Plasma	0.669553
003-004_T0_COL_LP_5p_N1__TTCTCCTGTACAGCAG-1	Plasma	0.439969
003-004_T0_COL_LP_5p_N1__TACTTACGTATATCCG-1	Plasma	-0.108143
003-004_T0_COL_LP_5p_N1__TTCGAAGCACTGCCAG-1	Plasma	0.399277
003-004_T0_COL_LP_5p_N1__ACCGTAACATCCAACA-1	Plasma	0.272091
003-004_T0_COL_LP_5p_N1__CATCGGGGTCGAAAGC-1	Plasma	-0.417346
003-004_T0_COL_LP_5p_N1__CACCAGGTCGCCTGTT-1	Plasma	1.08492
003-004_T0_COL_LP_5p_N1__CAAGGCCCATGTTCCC-1	Plasma	-0.177807
003-004_T0_COL_LP_5p_N1__AGTCTTTTCTACGAGT-1	Plasma	0.888585
003-004_T0_COL_LP_5p_N1__GAGTCCGGTGGTCTCG-1	Plasma	-0.128466
003-004_T0_COL_LP_5p_N1__ACACCGGGTACAGTGG-1	Plasma	-0.0826694
003-004_T0_COL_LP_5p_N1__TGGTTAGGTAAGTGTA-1	Plasma	0.552041
003-004_T0_COL_LP_5p_N1__ACTGAGTTCTGCTGTC-1	Plasma	0.773876
003-004_T0_COL_LP_5p_N1__GTCAAGTCACCGAAAG-1	Plasma	1.80786
003-004_T0_COL_LP_5p_N1__AGTGAGGTCAAACCAC-1	Plasma	1.24875
003-004_T0_COL_LP_5p_N1__CGCTGGAAGAGTTGGC-1	Plasma	-0.300285
003-004_T0_COL_LP_5p_N1__CCACGGATCGGCGGTT-1	Plasma	1.69662
003-004_T0_COL_LP_5p_N1__ACCCACTTCAGTTAGC-1	Plasma	0.214627
003-004_T0_COL_LP_5p_N1__AGTTGGTAGTACGTAA-1	Plasma	-0.405916
003-004_T0_COL_LP_5p_N1__GTCAAGTCATCCGGGT-1	Plasma	2.11236
003-004_T0_COL_LP_5p_N1__ATGCGATTCATGGTCA-1	Plasma	1.34407
003-004_T0_COL_LP_5p_N1__TCGCGTTCACCTTGTC-1	Plasma	-0.13073
003-004_T0_COL_LP_5p_N1__TCCACACCAAGCGTAG-1	Plasma	1.42075
003-004_T0_COL_LP_5p_N1__GGGATGATCAGCGACC-1	Plasma	0.654048
003-004_T0_COL_LP_5p_N1__CAACTAGCATGGAATA-1	Plasma	-0.08284
003-004_T0_COL_LP_5p_N1__CAACCAATCGTCCAGG-1	Plasma	0.459437
003-004_T0_COL_LP_5p_N1__GCTGCTTCACAGAGGT-1	Plasma	-0.0283215
003-004_T0_COL_LP_5p_N1__CTCTGGTAGTCGAGTG-1	Plasma	1.48011
003-004_T0_COL_LP_5p_N1__CAGGTGCCAGACTCGC-1	Plasma	-0.316648
003-004_T0_COL_LP_5p_N1__CGTCACTGTCCCGACA-1	Plasma	0.953749
003-004_T0_COL_LP_5p_N1__ATTACTCCAACTTGAC-1	Plasma	0.170124
003-004_T0_COL_LP_5p_N1__GTCATTTGTATAGGGC-1	Plasma	0.321349
003-004_T0_COL_LP_5p_N1__TGAGCCGAGCGAAGGG-1	Plasma	0.160259
003-004_T0_COL_LP_5p_N1__AACTGGTCAGTATCTG-1	Plasma	-0.0228211
003-004_T0_COL_LP_5p_N1__CGTCTACCAATGGACG-1	Plasma	-0.631587
003-004_T0_COL_LP_5p_N1__CGTTCTGTCTAGCACA-1	Plasma	0.616595
003-004_T0_COL_LP_5p_N1__CGACTTCCACTAAGTC-1	Plasma	-0.00413605
003-004_T0_COL_LP_5p_N1__ACGGAGATCCGGCACA-1	Plasma	-0.176918
003-004_T0_COL_LP_5p_N1__CGAGCCAAGTGTACGG-1	Plasma	1.71229
003-004_T0_COL_LP_5p_N1__GTGGGTCCACTATCTT-1	Plasma	0.927013
003-004_T0_COL_LP_5p_N1__GGGAGATTCACCACCT-1	Plasma	-0.534136
003-004_T0_COL_LP_5p_N1__GTAACTGTCAAGGCTT-1	Plasma	-0.0395265
003-004_T0_COL_LP_5p_N1__TACTTACGTGATGTGG-1	Plasma	1.20883
003-004_T0_COL_LP_5p_N1__GGGATGACAATAGCAA-1	Plasma	-0.469923
003-004_T0_COL_LP_5p_N1__GTCGTAACAATCTGCA-1	Plasma	-0.560088
003-004_T0_COL_LP_5p_N1__GACGTGCTCAAAGTAG-1	Plasma	-0.251989
003-004_T0_COL_LP_5p_N1__CTGTGCTCAGGACCCT-1	Plasma	-0.82312
003-004_T0_COL_LP_5p_N1__TGAGCATAGATGTAAC-1	Plasma	-0.218434
003-004_T0_COL_LP_5p_N1__ATGAGGGTCTCCTATA-1	Plasma	0.0262085
003-004_T0_COL_LP_5p_N1__GTTCGGGAGCTGAAAT-1	Plasma	0.306485
003-004_T0_COL_LP_5p_N1__TGCTACCCACGAGAGT-1	Plasma	0.653627
003-004_T0_COL_LP_5p_N1__AGGCCACCAATCCAAC-1	Plasma	0.72186
003-004_T0_COL_LP_5p_N1__TGTCCCAGTAGCGATG-1	Plasma	-0.140715
003-004_T0_COL_LP_5p_N1__GTTAAGCAGATGGGTC-1	Plasma	0.828841
003-004_T0_COL_LP_5p_N1__CACACAAGTAGCCTAT-1	Plasma	0.575717
003-004_T0_COL_LP_5p_N1__GGACAAGTCCATGCTC-1	Plasma	0.372098
003-004_T0_COL_LP_5p_N1__TGACTTTTCGCTTAGA-1	Plasma	-0.517052
003-004_T0_COL_LP_5p_N1__CTGCGGACAAGTTGTC-1	Plasma	0.325321
003-004_T0_COL_LP_5p_N1__GAAGCAGGTGAGGGAG-1	Plasma	0.847041
003-004_T0_COL_LP_5p_N1__TTATGCTTCGCGGATC-1	Plasma	2.09945
003-004_T0_COL_LP_5p_N1__GGAACTTAGAATCTCC-1	Plasma	1.4345
003-004_T0_COL_LP_5p_N1__ACAGCCGCAGTCGATT-1	Plasma	1.13622
003-004_T0_COL_LP_5p_N1__CTGATCCTCCTCATTA-1	Plasma	0.954274
003-004_T0_COL_LP_5p_N1__CAGGTGCCAAATTGCC-1	Plasma	0.0534827
003-004_T0_COL_LP_5p_N1__GCCAAATAGTGCGTGA-1	Plasma	-0.12606
003-004_T0_COL_LP_5p_N1__ATGTGTGCACTTAACG-1	Plasma	1.1032
003-004_T0_COL_LP_5p_N1__CCTTTCTCAAGGACAC-1	Plasma	-0.104232
003-004_T0_COL_LP_5p_N1__CGTAGGCGTTACAGAA-1	Plasma	0.663966
003-004_T0_COL_LP_5p_N1__TCGTACCTCAAGGCTT-1	Plasma	-0.379613
003-004_T0_COL_LP_5p_N1__ACGGAGACATCCGCGA-1	Plasma	0.519118
003-004_T0_COL_LP_5p_N1__CACATTTCACCACCAG-1	Plasma	0.033623
003-004_T0_COL_LP_5p_N1__GTTCGGGCAGTAAGAT-1	Plasma	0.388251
003-004_T0_COL_LP_5p_N1__TCGAGGCCACGCATCG-1	Plasma	0.640256
003-004_T0_COL_LP_5p_N1__TAAGAGAAGCATCATC-1	Plasma	0.410553
003-004_T0_COL_LP_5p_N1__ATTGGTGCACACATGT-1	Plasma	0.493864
003-004_T0_COL_LP_5p_N1__CAGAGAGGTCTCTTTA-1	Plasma	0.22643
003-004_T0_COL_LP_5p_N1__GCGAGAAGTCGAGATG-1	Plasma	0.951314
003-004_T0_COL_LP_5p_N1__CCTAGCTAGCGATTCT-1	Plasma	0.0266722
003-004_T0_COL_LP_5p_N1__ACTTGTTCATACTACG-1	Plasma	0.339419
003-004_T0_COL_LP_5p_N1__CTGGTCTTCTGTCAAG-1	Plasma	0.764103
003-004_T0_COL_LP_5p_N1__AGGGAGTTCCAAACAC-1	Plasma	-0.0350915
003-004_T0_COL_LP_5p_N1__CTTCTCTAGACAAGCC-1	Plasma	0.852363
003-004_T0_COL_LP_5p_N1__TTGCCGTTCCAAATGC-1	Plasma	1.77813
003-004_T0_COL_LP_5p_N1__TGCGCAGCATGGTAGG-1	Plasma	0.443289
003-004_T0_COL_LP_5p_N1__CGCGTTTGTTGTGGCC-1	Plasma	-0.433527
003-004_T0_COL_LP_5p_N1__CTCAGAAAGGGCACTA-1	Plasma	-0.475551
003-004_T0_COL_LP_5p_N1__CCTTCCCGTAATCGTC-1	Plasma	1.1171
003-004_T0_COL_LP_5p_N1__TGGACGCCACCGAAAG-1	Plasma	1.26374
003-004_T0_COL_LP_5p_N1__AGGGAGTAGTGGGTTG-1	Plasma	-0.979244
003-004_T0_COL_LP_5p_N1__ATAGACCTCCTTTCGG-1	Plasma	2.02334
003-004_T0_COL_LP_5p_N1__TTGGCAACATCACGAT-1	Plasma	2.39685
003-004_T0_COL_LP_5p_N1__TTGACTTTCGCTGATA-1	Plasma	0.987808
003-004_T0_COL_LP_5p_N1__CTTCTCTTCACCATAG-1	Plasma	1.23862
003-004_T0_COL_LP_5p_N1__TTCCCAGAGTGCCATT-1	Plasma	0.836366
003-004_T0_COL_LP_5p_N1__GAGCAGACAATGGAGC-1	Plasma	0.730425
003-004_T0_COL_LP_5p_N1__AGGGATGTCCTCAACC-1	Plasma	0.517266
003-004_T0_COL_LP_5p_N1__ACACCAATCTCGCTTG-1	Plasma	-0.0895192
003-004_T0_COL_LP_5p_N1__AAGGTTCCACCCTATC-1	Plasma	-0.689488
003-004_T0_COL_LP_5p_N1__AGAATAGAGGTGTGGT-1	Plasma	1.10223
003-004_T0_COL_LP_5p_N1__GACGTTACAATCCAAC-1	Plasma	0.99743
003-004_T0_COL_LP_5p_N1__GATCAGTTCTCTGTCG-1	Plasma	0.19054
003-004_T0_COL_LP_5p_N1__CCTAAAGGTGGTACAG-1	Plasma	1.21704
003-004_T0_COL_LP_5p_N1__CTCATTAAGAAGGGTA-1	Plasma	0.435169
003-004_T0_COL_LP_5p_N1__GATGCTACAGCCTGTG-1	Plasma	0.156718
003-004_T0_COL_LP_5p_N1__TGCGCAGTCAACACTG-1	Plasma	3.01084
003-004_T0_COL_LP_5p_N1__GTCTCGTGTCTCCATC-1	Plasma	0.671262
003-004_T0_COL_LP_5p_N1__CGATGGCTCTTGCAAG-1	Plasma	0.134909
003-004_T0_COL_LP_5p_N1__TACAGTGTCCACTCCA-1	Plasma	1.76109
003-004_T0_COL_LP_5p_N1__CACACCTAGGCCCTTG-1	Plasma	1.02823
003-004_T0_COL_LP_5p_N1__CGGAGTCTCTCGCTTG-1	Plasma	-0.220929
003-004_T0_COL_LP_5p_N1__CGAGCCATCTCCAACC-1	Plasma	0.42516
003-004_T0_COL_LP_5p_N1__TGCGGGTTCGTTGCCT-1	Plasma	-0.234321
003-004_T0_COL_LP_5p_N1__GCCTCTATCAAGCCTA-1	Plasma	-0.525115
003-004_T0_COL_LP_5p_N1__CTAAGACAGGCGCTCT-1	Plasma	-0.140365
003-004_T0_COL_LP_5p_N1__ATCCGAATCATCATTC-1	Plasma	-0.537396
003-004_T0_COL_LP_5p_N1__ATGGGAGAGACAAAGG-1	Plasma	1.5419
003-004_T0_COL_LP_5p_N1__CCTCAGTTCACTCTTA-1	Plasma	0.224503
003-004_T0_COL_LP_5p_N1__TCACGAACACCGCTAG-1	Plasma	0.565626
003-004_T0_COL_LP_5p_N1__CTGCTGTAGCTAACTC-1	Plasma	1.27954
003-004_T0_COL_LP_5p_N1__TGCGGGTTCTTCTGGC-1	Plasma	0.479465
003-004_T0_COL_LP_5p_N1__CGATCGGTCGGCGGTT-1	Plasma	0.132704
003-004_T0_COL_LP_5p_N1__GCTTGAAAGTGGACGT-1	Plasma	0.995296
003-004_T0_COL_LP_5p_N1__TTAGGCACATCCGTGG-1	Plasma	0.822893
003-004_T0_COL_LP_5p_N1__GGGTTGCGTCCGAGTC-1	Plasma	1.11261
003-004_T0_COL_LP_5p_N1__GAATGAAAGAGTGAGA-1	Plasma	-0.240591
003-004_T0_COL_LP_5p_N1__TAGACCAAGATGTGGC-1	Plasma	0.266799
003-004_T0_COL_LP_5p_N1__GTCGGGTCATACGCCG-1	Plasma	-0.294865
003-004_T0_COL_LP_5p_N1__TACTCGCAGACTAGGC-1	Plasma	0.505785
003-004_T0_COL_LP_5p_N1__GACGTTAGTCTCAACA-1	Plasma	-0.422575
003-004_T0_COL_LP_5p_N1__CGTCTACCAACACCCG-1	Plasma	0.739334
003-004_T0_COL_LP_5p_N1__GTCCTCAAGTCGCCGT-1	Plasma	-0.565339
003-004_T0_COL_LP_5p_N1__GACTGCGCAGTAACGG-1	Plasma	0.397953
003-004_T0_COL_LP_5p_N1__CCCAATCAGTAGCCGA-1	Plasma	-0.398913
003-004_T0_COL_LP_5p_N1__CGATGTATCCTCAATT-1	Plasma	0.324121
003-004_T0_COL_LP_5p_N1__CCATTCGTCCTGTACC-1	Plasma	0.490395
003-004_T0_COL_LP_5p_N1__GATGAGGTCCAGAGGA-1	Plasma	-0.432381
003-004_T0_COL_LP_5p_N1__GTGTGCGGTCCAGTAT-1	Plasma	0.786566
003-004_T0_COL_LP_5p_N1__GGAAAGCAGTCCATAC-1	Plasma	0.248417
003-004_T0_COL_LP_5p_N1__GCATGTATCTAACTGG-1	Plasma	0.602042
003-004_T0_COL_LP_5p_N1__TATGCCCGTCACTTCC-1	Plasma	-0.079385
003-004_T0_COL_LP_5p_N1__CTTCTCTAGGCCCGTT-1	Plasma	0.68069
003-004_T0_COL_LP_5p_N1__TGACTAGTCTTGGGTA-1	Plasma	0.198008
003-004_T0_COL_LP_5p_N1__CGATGGCTCCAGAGGA-1	Plasma	0.843492
003-004_T0_COL_LP_5p_N1__TCTCATAGTATAGTAG-1	Plasma	-0.218371
003-004_T0_COL_LP_5p_N1__TTCTCAACAAGCTGTT-1	Plasma	0.632061
003-004_T0_COL_LP_5p_N1__CTCACACGTGCAGGTA-1	Plasma	-0.468107
003-004_T0_COL_LP_5p_N1__AGATTGCAGCTAACTC-1	Plasma	0.757868
003-004_T0_COL_LP_5p_N1__ACCGTAAAGTCCGGTC-1	Plasma	-0.49575
003-004_T0_COL_LP_5p_N1__CGGACGTGTTAGATGA-1	Plasma	-0.0400967
003-004_T0_COL_LP_5p_N1__TGAGCATGTATTCGTG-1	Plasma	-0.355745
003-004_T0_COL_LP_5p_N1__CAACCTCCAATGGAGC-1	Plasma	0.687661
003-004_T0_COL_LP_5p_N1__ATCCACCCAATCCAAC-1	Plasma	0.127264
003-004_T0_COL_LP_5p_N1__ATGCGATCATTATCTC-1	Plasma	-0.757688
003-004_T0_COL_LP_5p_N1__TGTCCCACAAATCCGT-1	Plasma	0.405646
003-004_T0_COL_LP_5p_N1__TTCGGTCCACCTCGTT-1	Plasma	0.845626
003-004_T0_COL_LP_5p_N1__CGGCTAGTCCGCATCT-1	Plasma	1.00879
003-004_T0_COL_LP_5p_N1__CAGCCGATCTCTGCTG-1	Plasma	0.379786
003-004_T0_COL_LP_5p_N1__ATCGAGTTCACATACG-1	Plasma	0.673175
003-004_T0_COL_LP_5p_N1__GTCTCGTAGATGGGTC-1	Plasma	0.485459
003-004_T0_COL_LP_5p_N1__GTATTCTAGATCCGAG-1	Plasma	0.643119
003-004_T0_COL_LP_5p_N1__TGGTTCCAGATGGGTC-1	Plasma	1.00683
003-004_T0_COL_LP_5p_N1__CGGAGCTTCCGATATG-1	Plasma	1.63411
003-004_T0_COL_LP_5p_N1__TTCTCAAAGAGCTTCT-1	Plasma	-0.265402
003-004_T0_COL_LP_5p_N1__GTAACTGAGGATATAC-1	Plasma	0.333975
003-004_T0_COL_LP_5p_N1__CGGAGCTTCTCGGACG-1	Plasma	0.264357
003-004_T0_COL_LP_5p_N1__CCGGTAGCACAGGCCT-1	Plasma	0.187605
003-004_T0_COL_LP_5p_N1__TCTCTAAGTAAAGTCA-1	Plasma	0.432581
003-004_T0_COL_LP_5p_N1__CTTAACTTCTGCGACG-1	Plasma	-0.0878827
003-004_T0_COL_LP_5p_N1__CATCGGGTCACAGTAC-1	Plasma	1.38701
003-004_T0_COL_LP_5p_N1__TCCCGATGTACTCTCC-1	Plasma	0.739094
003-004_T0_COL_LP_5p_N1__ATGAGGGTCTCGCTTG-1	Plasma	1.02268
003-004_T0_COL_LP_5p_N1__GGTATTGGTTACGCGC-1	Plasma	-0.010891
003-004_T0_COL_LP_5p_N1__GAAATGATCGAGAGCA-1	Plasma	0.181007
003-004_T0_COL_LP_5p_N1__CGTGAGCTCTACTATC-1	Plasma	0.670998
003-004_T0_COL_LP_5p_N1__GCGCCAAAGTGACATA-1	Plasma	0.404718
003-004_T0_COL_LP_5p_N1__ATCCGAACAATGACCT-1	Plasma	-0.150769
003-004_T0_COL_LP_5p_N1__CGGACACAGCGTGTCC-1	Plasma	3.69878
003-004_T0_COL_LP_5p_N1__CAGAATCTCGTTGACA-1	Plasma	2.17045
003-004_T0_COL_LP_5p_N1__TTCTCAAAGTCTCCTC-1	Plasma	0.139917
003-004_T0_COL_LP_5p_N1__CTGCCTATCTCGTATT-1	Plasma	-0.668976
003-004_T0_COL_LP_5p_N1__TACTTACAGTGGGCTA-1	Plasma	0.191236
003-004_T0_COL_LP_5p_N1__TCTCTAATCCAACCAA-1	Plasma	1.46463
003-004_T0_COL_LP_5p_N1__GATGAGGGTTTAGGAA-1	Plasma	0.991074
003-004_T0_COL_LP_5p_N1__CTGTTTACACAACGTT-1	Plasma	-0.116328
003-004_T0_COL_LP_5p_N1__CAGCTAAAGTGTTTGC-1	Plasma	1.96091
003-004_T0_COL_LP_5p_N1__CTGGTCTTCGGCCGAT-1	Plasma	0.751962
003-004_T0_COL_LP_5p_N1__GCTGCTTTCCTATGTT-1	Plasma	-0.283143
003-004_T0_COL_LP_5p_N1__AGGGTGATCGGATGTT-1	Plasma	1.64536
003-004_T0_COL_LP_5p_N1__CATGGCGCAGCCACCA-1	Plasma	-0.0384629
003-004_T0_COL_LP_5p_N1__GCGAGAAAGTGAACGC-1	Plasma	1.4185
003-004_T0_COL_LP_5p_N1__TGGGCGTAGACTAGAT-1	Plasma	0.183476
003-004_T0_COL_LP_5p_N1__CTAGAGTTCACAGTAC-1	Plasma	1.39705
003-004_T0_COL_LP_5p_N1__GTAACTGTCTTTACAC-1	Plasma	-0.675749
003-004_T0_COL_LP_5p_N1__GAAATGACAGCAGTTT-1	Plasma	-0.307691
003-004_T0_COL_LP_5p_N1__CGCTTCACATTTGCTT-1	Plasma	0.970813
003-004_T0_COL_LP_5p_N1__GTAGGCCCACAGACTT-1	Plasma	0.167264
003-004_T0_COL_LP_5p_N1__AGATCTGTCTTCTGGC-1	Plasma	0.344742
003-004_T0_COL_LP_5p_N1__CTCTAATTCAGCATGT-1	Plasma	0.653275
003-004_T0_COL_LP_5p_N1__ATGGGAGCAATTCCTT-1	Plasma	0.0493449
003-004_T0_COL_LP_5p_N1__CAGTAACTCACTCTTA-1	Plasma	-0.0809647
003-004_T0_COL_LP_5p_N1__TTCTACATCTACTTAC-1	Plasma	1.08643
003-004_T0_COL_LP_5p_N1__TGGCTGGTCTATCCTA-1	Plasma	0.905312
003-004_T0_COL_LP_5p_N1__CCATGTCCAGACACTT-1	Plasma	-0.573148
003-004_T0_COL_LP_5p_N1__CGCGTTTGTCTCCCTA-1	Plasma	0.149556
003-004_T0_COL_LP_5p_N1__TCCCGATGTGACCAAG-1	Plasma	-0.239902
003-004_T0_COL_LP_5p_N1__ACGGAGACAGACTCGC-1	Plasma	0.362634
003-004_T0_COL_LP_5p_N1__ACGAGGAAGCTGCCCA-1	Plasma	-0.350439
003-004_T0_COL_LP_5p_N1__CACAGTACATATGGTC-1	Plasma	0.363681
003-004_T0_COL_LP_5p_N1__TGCGTGGGTCACAAGG-1	Plasma	0.779908
003-004_T0_COL_LP_5p_N1__GGGCATCTCAGAGGTG-1	Plasma	0.186934
003-004_T0_COL_LP_5p_N1__GGGAATGTCTAACTCT-1	Plasma	-0.00663905
003-004_T0_COL_LP_5p_N1__CAGCATACACAGACAG-1	Plasma	0.479023
003-004_T0_COL_LP_5p_N1__TCGGTAACAGCGATCC-1	Plasma	0.261552
003-004_T0_COL_LP_5p_N1__TACTCGCAGGGAGTAA-1	Plasma	0.723823
003-004_T0_COL_LP_5p_N1__GATCGTAGTGTAACGG-1	Plasma	0.177238
003-004_T0_COL_LP_5p_N1__AGCTCTCTCGTTACAG-1	Plasma	0.287676
003-004_T0_COL_LP_5p_N1__CATATTCCACTCTGTC-1	Plasma	0.842996
003-004_T0_COL_LP_5p_N1__AAAGCAACACAGAGGT-1	Plasma	0.117934
003-004_T0_COL_LP_5p_N1__CCAGCGACAAGCTGGA-1	Plasma	-0.16437
003-004_T0_COL_LP_5p_N1__CCAGCGAAGCTAAGAT-1	Plasma	1.48036
003-004_T0_COL_LP_5p_N1__ACGCCAGTCTACGAGT-1	Plasma	0.135602
003-004_T0_COL_LP_5p_N1__GCTGCAGAGCCTTGAT-1	Plasma	-0.270855
003-004_T0_COL_LP_5p_N1__AACGTTGTCGAACTGT-1	Plasma	1.28857
003-004_T0_COL_LP_5p_N1__TTTCCTCTCATCATTC-1	Plasma	-0.590738
003-004_T0_COL_LP_5p_N1__AAAGCAATCGAGAGCA-1	Plasma	0.740558
003-004_T0_COL_LP_5p_N1__GCCAAATAGTGGCACA-1	Plasma	1.19001
003-004_T0_COL_LP_5p_N1__TGCCCATTCCTCCTAG-1	Plasma	0.0209202
003-004_T0_COL_LP_5p_N1__GTCACGGTCTAAGCCA-1	Plasma	0.284843
003-004_T0_COL_LP_5p_N1__ACTGAACAGTGTCCCG-1	Plasma	1.24463
003-004_T0_COL_LP_5p_N1__ACAGCTAGTACAGACG-1	Plasma	1.27591
003-004_T0_COL_LP_5p_N1__GGACGTCGTTACGGAG-1	Plasma	1.06773
003-004_T0_COL_LP_5p_N1__CGGACTGCATCGGAAG-1	Plasma	-0.0688748
003-004_T0_COL_LP_5p_N1__GCATACATCCTGTAGA-1	Plasma	-0.053732
003-004_T0_COL_LP_5p_N1__CCACGGAAGACTAGAT-1	Plasma	0.845389
003-004_T0_COL_LP_5p_N1__GGCTGGTTCGATCCCT-1	Plasma	-0.0668566
003-004_T0_COL_LP_5p_N1__TAGCCGGCAAAGAATC-1	Plasma	-0.793441
003-004_T0_COL_LP_5p_N1__CTGATCCAGCGGCTTC-1	Plasma	0.231181
003-004_T0_COL_LP_5p_N1__CGAGAAGGTCGAGTTT-1	Plasma	0.710194
003-004_T0_COL_LP_5p_N1__CTTCTCTAGAATGTGT-1	Plasma	1.36492
003-004_T0_COL_LP_5p_N1__ACGGGTCTCGGAAATA-1	Plasma	3.74841
003-004_T0_COL_LP_5p_N1__ATAGACCCACTACAGT-1	Plasma	-0.343415
003-004_T0_COL_LP_5p_N1__GAACGGAGTCTCCATC-1	Plasma	0.291887
003-004_T0_COL_LP_5p_N1__AGCGGTCAGTGAAGTT-1	Plasma	-0.380677
003-004_T0_COL_LP_5p_N1__ATCGAGTCATCCAACA-1	Plasma	0.1504
003-004_T0_COL_LP_5p_N1__ACACTGAGTCCCTTGT-1	Plasma	2.12342
003-004_T0_COL_LP_5p_N1__ATTGGTGTCCCTAATT-1	Plasma	-0.146945
003-004_T0_COL_LP_5p_N1__GCGCGATAGAAGATTC-1	Plasma	0.423957
003-004_T0_COL_LP_5p_N1__CTCAGAAGTAATCGTC-1	Plasma	-0.459696
003-004_T0_COL_LP_5p_N1__TTTACTGAGACTAAGT-1	Plasma	1.6703
003-004_T0_COL_LP_5p_N1__GGGTTGCAGGATGTAT-1	Plasma	0.136653
003-004_T0_COL_LP_5p_N1__TAGTGGTCAAGAGTCG-1	Plasma	-0.24127
003-004_T0_COL_LP_5p_N1__TCGGTAAGTCATACTG-1	Plasma	2.182
003-004_T0_COL_LP_5p_N1__ACGATGTTCGTAGGTT-1	Plasma	-0.389119
003-004_T0_COL_LP_5p_N1__CAGCTGGTCAGCCTAA-1	Plasma	0.246286
003-004_T0_COL_LP_5p_N1__GGCTGGTCAGCCTTGG-1	Plasma	-0.3064
003-004_T0_COL_LP_5p_N1__CCCAGTTCACGCCAGT-1	Plasma	0.447187
003-004_T0_COL_LP_5p_N1__TGGGCGTAGACTAAGT-1	Plasma	0.370054
003-004_T0_COL_LP_5p_N1__CTAACTTTCACCGTAA-1	Plasma	-0.45998
003-004_T0_COL_LP_5p_N1__GTATCTTAGACAGAGA-1	Plasma	1.82225
003-004_T0_COL_LP_5p_N1__TAAGTGCAGTGGTAAT-1	Plasma	1.50849
003-004_T0_COL_LP_5p_N1__GCGACCATCCCTGACT-1	Plasma	-0.381053
003-004_T0_COL_LP_5p_N1__GACGTGCGTAAATGTG-1	Plasma	-0.618194
003-004_T0_COL_LP_5p_N1__ACATGGTCACGGTAAG-1	Plasma	1.24902
003-004_T0_COL_LP_5p_N1__AGATCTGAGGTGACCA-1	Plasma	1.18273
003-004_T0_COL_LP_5p_N1__CCATTCGAGCCCAACC-1	Plasma	0.683492
003-004_T0_COL_LP_5p_N1__TGACGGCCAGCCTGTG-1	Plasma	0.464054
003-004_T0_COL_LP_5p_N1__ATAACGCAGGTTCCTA-1	Plasma	0.54677
003-004_T0_COL_LP_5p_N1__AGGTCCGGTCTAGGTT-1	Plasma	0.536257
003-004_T0_COL_LP_5p_N1__CGGGTCATCTGGGCCA-1	Plasma	0.287643
003-004_T0_COL_LP_5p_N1__CCCAATCGTCCTCCAT-1	Plasma	0.90109
003-004_T0_COL_LP_5p_N1__GGCTGGTGTACCGAGA-1	Plasma	0.809005
003-004_T0_COL_LP_5p_N1__AAGGTTCCACTTACGA-1	Plasma	2.02835
003-004_T0_COL_LP_5p_N1__CTACGTCTCAAAGTAG-1	Plasma	0.304451
003-004_T0_COL_LP_5p_N1__GACGCGTCAAGAGTCG-1	Plasma	0.455599
003-004_T0_COL_LP_5p_N1__CTGAAGTAGTGATCGG-1	Plasma	1.71725
003-004_T0_COL_LP_5p_N1__TTAACTCTCTGCGTAA-1	Plasma	2.71817
003-004_T0_COL_LP_5p_N1__ATGTGTGCAATCCAAC-1	Plasma	3.5386
003-004_T0_COL_LP_5p_N1__GACGGCTTCATGCTCC-1	Plasma	2.07665
003-004_T0_COL_LP_5p_N1__TGAGAGGAGTACGACG-1	Plasma	0.357547
003-004_T0_COL_LP_5p_N1__CGAACATAGATACACA-1	Plasma	0.444232
003-004_T0_COL_LP_5p_N1__CCTACACCACAGCCCA-1	Plasma	0.0722362
003-004_T0_COL_LP_5p_N1__CCAGCGACATACCATG-1	Plasma	0.735314
003-004_T0_COL_LP_5p_N1__TCGTAGATCGTAGGAG-1	Plasma	0.692201
003-004_T0_COL_LP_5p_N1__CATCAGACAGTATCTG-1	Plasma	-0.107572
003-004_T0_COL_LP_5p_N1__CGCTATCAGGCTCATT-1	Plasma	0.220511
003-004_T0_COL_LP_5p_N1__GGCTCGATCTCTGCTG-1	Plasma	1.02311
003-004_T0_COL_LP_5p_N1__CTAGTGATCATACGGT-1	Plasma	0.161926
003-004_T0_COL_LP_5p_N1__ATCACGAGTGTCCTCT-1	Plasma	0.0240428
003-004_T0_COL_LP_5p_N1__AAAGTAGCACCGCTAG-1	Plasma	-0.440857
003-004_T0_COL_LP_5p_N1__CACACTCGTAGAAAGG-1	Plasma	-0.751587
003-004_T0_COL_LP_5p_N1__TCGTAGAAGGGCATGT-1	Plasma	0.425703
003-004_T0_COL_LP_5p_N1__TTCGAAGCATGCCCGA-1	Plasma	-0.642961
003-004_T0_COL_LP_5p_N1__TGACTAGCACCCTATC-1	Plasma	1.2164
003-004_T0_COL_LP_5p_N1__TTTGCGCTCAGTACGT-1	Plasma	-0.148565
003-004_T0_COL_LP_5p_N1__AGCGTATAGGGAAACA-1	Plasma	0.806076
003-004_T0_COL_LP_5p_N1__TATCAGGCAAGTACCT-1	Plasma	0.116469
003-004_T0_COL_LP_5p_N1__TTTGGTTTCTAGAGTC-1	Plasma	-0.39695
003-004_T0_COL_LP_5p_N1__TCAATCTAGGAATGGA-1	Plasma	1.29849
003-004_T0_COL_LP_5p_N1__TGATTTCGTGCGGTAA-1	Plasma	1.62948
003-004_T0_COL_LP_5p_N1__AGCGGTCTCTGAGTGT-1	Plasma	0.905328
003-004_T0_COL_LP_5p_N1__GACTAACCAGCGTTCG-1	Plasma	0.42543
003-004_T0_COL_LP_5p_N1__GCAAACTTCAGGTAAA-1	Plasma	0.348692
003-004_T0_COL_LP_5p_N1__GTGAAGGTCATCACCC-1	Plasma	-0.0384584
003-004_T0_COL_LP_5p_N1__AGTTGGTGTGTTAAGA-1	Plasma	0.0626536
003-004_T0_COL_LP_5p_N1__CATCAGAAGACCTTTG-1	Plasma	0.905463
003-004_T0_COL_LP_5p_N1__TTGAACGAGTCCTCCT-1	Plasma	0.0960157
003-004_T0_COL_LP_5p_N1__ACTGAACGTCATATGC-1	Plasma	-0.337785
003-004_T0_COL_LP_5p_N1__ACCAGTATCTACCTGC-1	Plasma	0.739308
003-004_T0_COL_LP_5p_N1__CGGGTCAAGTGCGTGA-1	Plasma	1.02492
003-004_T0_COL_LP_5p_N1__TCGGTAAGTATTCTCT-1	Plasma	1.35014
003-004_T0_COL_LP_5p_N1__CATCGGGCAGGGATTG-1	Plasma	-0.423962
003-004_T0_COL_LP_5p_N1__ACGCCAGTCATCGGAT-1	Plasma	0.617504
003-004_T0_COL_LP_5p_N1__CTGAAACCAATGAAAC-1	Plasma	0.996903
003-004_T0_COL_LP_5p_N1__TTTGCGCGTCTCATCC-1	Plasma	-0.112639
003-004_T0_COL_LP_5p_N1__CGCTATCGTCTAAAGA-1	Plasma	1.02203
003-004_T0_COL_LP_5p_N1__TAAGCGTGTCACTTCC-1	Plasma	0.570633
003-004_T0_COL_LP_5p_N1__ATCATCTGTAAGGGAA-1	Plasma	0.0696769
003-004_T0_COL_LP_5p_N1__TCGTAGAAGGCTAGCA-1	Plasma	0.373875
003-004_T0_COL_LP_5p_N1__GACGTGCTCTGTCAAG-1	Plasma	0.221807
003-004_T0_COL_LP_5p_N1__AACTCTTAGTGTTAGA-1	Plasma	-0.731432
003-004_T0_COL_LP_5p_N1__GATGCTACAATCTACG-1	Plasma	-0.0418959
003-004_T0_COL_LP_5p_N1__TGACAACCAAGACACG-1	Plasma	1.7433
003-004_T0_COL_LP_5p_N1__AACACGTGTCAGAGGT-1	Plasma	0.430352
003-004_T0_COL_LP_5p_N1__AGGCCACAGTGTGAAT-1	Plasma	0.128055
003-004_T0_COL_LP_5p_N1__GTACGTACATATACGC-1	Plasma	0.0233405
003-004_T0_COL_LP_5p_N1__GCGCGATAGCTATGCT-1	Plasma	0.898359
003-004_T0_COL_LP_5p_N1__TTTGGTTAGGCCGAAT-1	Plasma	-0.456521
003-004_T0_COL_LP_5p_N1__CGTAGCGCAGCTCGAC-1	Plasma	1.45359
003-004_T0_COL_LP_5p_N1__CTGATAGAGTCTCAAC-1	Plasma	-0.264483
003-004_T0_COL_LP_5p_N1__TTGACTTGTTCTCATT-1	Plasma	0.397393
003-004_T0_COL_LP_5p_N1__GGAGCAAGTAGCTAAA-1	Plasma	0.378497
003-004_T0_COL_LP_5p_N1__TGTCCCAGTCAAAGCG-1	Plasma	1.60369
003-004_T0_COL_LP_5p_N1__GCTGCAGCAACGATCT-1	Plasma	1.08009
003-004_T0_COL_LP_5p_N1__TGAGCCGAGTGGGCTA-1	Plasma	-0.0973736
003-004_T0_COL_LP_5p_N1__TGTTCCGGTAGTAGTA-1	Plasma	0.720618
003-004_T0_COL_LP_5p_N1__CTCGGAGGTCCGAGTC-1	Plasma	0.551912
003-004_T0_COL_LP_5p_N1__ATAACGCGTGTTAAGA-1	Plasma	0.159898
003-004_T0_COL_LP_5p_N1__ACTATCTGTCCAACTA-1	Plasma	0.215601
003-004_T0_COL_LP_5p_N1__AACGTTGCAGATCCAT-1	Plasma	0.661216
003-004_T0_COL_LP_5p_N1__TGCCCATGTAAGTTCC-1	Plasma	1.19889
003-004_T0_COL_LP_5p_N1__GGTGTTATCCCAAGAT-1	Plasma	-0.427809
003-004_T0_COL_LP_5p_N1__AGATCTGCAGCGATCC-1	Plasma	-0.530514
003-004_T0_COL_LP_5p_N1__TGTGTTTAGGAATCGC-1	Plasma	-0.0122888
003-004_T0_COL_LP_5p_N1__CGTAGGCTCTCCAGGG-1	Plasma	0.969166
003-004_T0_COL_LP_5p_N1__GCGGGTTAGATCGATA-1	Plasma	0.792047
003-004_T0_COL_LP_5p_N1__AGAGCTTGTGACTCAT-1	Plasma	0.677763
003-004_T0_COL_LP_5p_N1__CAGCGACAGCGCTTAT-1	Plasma	-0.25122
003-004_T0_COL_LP_5p_N1__AAAGATGAGCTCCTTC-1	Plasma	1.19277
003-004_T0_COL_LP_5p_N1__TGCTGCTGTTCCATGA-1	Plasma	1.18774
003-004_T0_COL_LP_5p_N1__ATCCGAATCAAGCCTA-1	Plasma	0.646409
003-004_T0_COL_LP_5p_N1__CTCGAAACAAAGCAAT-1	Plasma	1.50389
003-004_T0_COL_LP_5p_N1__CTGTGCTTCCACGCAG-1	Plasma	0.538448
003-004_T0_COL_LP_5p_N1__CAGGTGCCAGCCACCA-1	Plasma	-0.115106
003-004_T0_COL_LP_5p_N1__ACTTACTTCATCTGCC-1	Plasma	0.32685
003-004_T0_COL_LP_5p_N1__TAAGAGACAGGAATGC-1	Plasma	2.58294
003-004_T0_COL_LP_5p_N1__CGTAGGCAGAGCAATT-1	Plasma	0.123467
003-004_T0_COL_LP_5p_N1__TAGTGGTGTTTGTTGG-1	Plasma	0.92931
003-004_T0_COL_LP_5p_N1__CATGGCGCAAACGCGA-1	Plasma	0.952321
003-004_T0_COL_LP_5p_N1__AGGTCCGAGCAAATCA-1	Plasma	0.51237
003-004_T0_COL_LP_5p_N1__GCTGCTTGTAGAGGAA-1	Plasma	0.602503
003-004_T0_COL_LP_5p_N1__ATAAGAGGTTGGTGGA-1	Plasma	0.109107
003-004_T0_COL_LP_5p_N1__ATTTCTGAGGCGTACA-1	Plasma	-0.298321
003-004_T0_COL_LP_5p_N1__ACGATACGTAAGAGAG-1	Plasma	0.23413
003-004_T0_COL_LP_5p_N1__CTAAGACCAGGTGGAT-1	Plasma	0.312549
003-004_T0_COL_LP_5p_N1__TGCACCTGTGGACGAT-1	Plasma	0.613547
003-004_T0_COL_LP_5p_N1__GTCACGGTCAGCTCTC-1	Plasma	0.536835
003-004_T0_COL_LP_5p_N1__TCAGCTCCAAAGTCAA-1	Plasma	0.0667964
003-004_T0_COL_LP_5p_N1__TTAGGACCACATTCGA-1	Plasma	0.127202
003-004_T0_COL_LP_5p_N1__TAGTTGGAGATGCCAG-1	Plasma	0.0576235
003-004_T0_COL_LP_5p_N1__TAAGAGAAGTACACCT-1	Plasma	-0.208024
003-004_T0_COL_LP_5p_N1__CCGGGATAGCTGCGAA-1	Plasma	-0.173918
003-004_T0_COL_LP_5p_N1__TTTGGTTGTTGTGGAG-1	Plasma	1.30449
003-004_T0_COL_LP_5p_N1__ACGCCGACAAGTCATC-1	Plasma	0.251947
003-004_T0_COL_LP_5p_N1__ACGAGCCCAGGCAGTA-1	Plasma	4.10713
003-004_T0_COL_LP_5p_N1__ATCGAGTGTAGGACAC-1	Plasma	0.527045
003-004_T0_COL_LP_5p_N1__TGGTTAGTCCAAGTAC-1	Plasma	-0.0253157
003-004_T0_COL_LP_5p_N1__CTTGGCTCAAATACAG-1	Plasma	0.113271
003-004_T0_COL_LP_5p_N1__GAAATGATCCCTCAGT-1	Plasma	-0.0584571
003-004_T0_COL_LP_5p_N1__CATCAAGCAAATACAG-1	Plasma	1.48975
003-004_T0_COL_LP_5p_N1__CGAATGTCAGGTCGTC-1	Plasma	0.108341
003-004_T0_COL_LP_5p_N1__TCTCATAGTCAATACC-1	Plasma	1.02619
003-004_T0_COL_LP_5p_N1__AAACGGGCAATGGATA-1	Plasma	0.990281
003-004_T0_COL_LP_5p_N1__GACAGAGCAATGGATA-1	Plasma	-0.000759856
003-004_T0_COL_LP_5p_N1__GACACGCAGCGTCAAG-1	Plasma	-0.667693
003-004_T0_COL_LP_5p_N1__CGGACACGTTGGTGGA-1	Plasma	1.41736
003-004_T0_COL_LP_5p_N1__CGTAGGCTCGCCAAAT-1	Plasma	-0.160552
003-004_T0_COL_LP_5p_N1__TCAGGATTCCAAGCCG-1	Plasma	0.249836
003-004_T0_COL_LP_5p_N1__ATCTACTCAGCGTAAG-1	Plasma	0.405355
003-004_T0_COL_LP_5p_N1__ATGTGTGTCAGTTCGA-1	Plasma	-0.263411
003-004_T0_COL_LP_5p_N1__GGGATGATCTATCCCG-1	Plasma	0.219156
003-004_T0_COL_LP_5p_N1__GATTCAGAGATCGGGT-1	Plasma	0.581169
003-004_T0_COL_LP_5p_N1__AAGTCTGGTAAGAGGA-1	Plasma	0.970995
003-004_T0_COL_LP_5p_N1__ATTGGACTCTTTAGGG-1	Plasma	0.317704
003-004_T0_COL_LP_5p_N1__ACGTCAATCTGCTTGC-1	Plasma	-0.285648
003-004_T0_COL_LP_5p_N1__ACGATGTGTGGTACAG-1	Plasma	0.445612
003-004_T0_COL_LP_5p_N1__CGGACTGCATCCGGGT-1	Plasma	-0.0220119
003-004_T0_COL_LP_5p_N1__GGAACTTCATGGTCAT-1	Plasma	0.019407
003-004_T0_COL_LP_5p_N1__CGACCTTTCGAGCCCA-1	Plasma	-0.211709
003-004_T0_COL_LP_5p_N1__ATGCGATCATTTCACT-1	Plasma	0.538237
003-004_T0_COL_LP_5p_N1__CAGAATCCACAGAGGT-1	Plasma	1.17345
003-004_T0_COL_LP_5p_N1__TACTTGTTCTTAGAGC-1	Plasma	0.349208
003-004_T0_COL_LP_5p_N1__ACGGCCATCGGCGCAT-1	Plasma	2.40253
003-004_T0_COL_LP_5p_N1__CGCGTTTCATCTCCCA-1	Plasma	-0.740319
003-004_T0_COL_LP_5p_N1__CGAATGTCAGGGTACA-1	Plasma	0.253536
003-004_T0_COL_LP_5p_N1__ATTATCCCACCACGTG-1	Plasma	-0.659084
003-004_T0_COL_LP_5p_N1__TGTATTCTCGTACGGC-1	Plasma	4.61585
003-004_T0_COL_LP_5p_N1__CAGCAGCCAAATTGCC-1	Plasma	0.340005
003-004_T0_COL_LP_5p_N1__AACCGCGCATTAACCG-1	Plasma	-0.0145711
003-004_T0_COL_LP_5p_N1__CAACCAACAGCGTCCA-1	Plasma	0.954148
003-004_T0_COL_LP_5p_N1__GGCTGGTGTAAAGTCA-1	Plasma	0.898428
003-004_T0_COL_LP_5p_N1__ACGCCGACATGGGAAC-1	Plasma	-0.522283
003-004_T0_COL_LP_5p_N1__CGATGGCTCATGTAGC-1	Plasma	-0.00672018
003-004_T0_COL_LP_5p_N1__TTCTCAACAGCATACT-1	Plasma	0.785556
003-004_T0_COL_LP_5p_N1__GTGAAGGCACAAGTAA-1	Plasma	0.487595
003-004_T0_COL_LP_5p_N1__ATCCGAAAGCGTCTAT-1	Plasma	0.140253
003-004_T0_COL_LP_5p_N1__GTACTTTAGAATTGTG-1	Plasma	-0.320755
003-004_T0_COL_LP_5p_N1__CATGACAAGTGTACTC-1	Plasma	0.708945
003-004_T0_COL_LP_5p_N1__TGCGGGTCAATGTAAG-1	Plasma	0.0166909
003-004_T0_COL_LP_5p_N1__TGCACCTAGTGGGTTG-1	Plasma	0.270059
003-004_T0_COL_LP_5p_N1__GGACAGAGTGCCTGCA-1	Plasma	3.74383
003-004_T0_COL_LP_5p_N1__TGGGCGTGTACGCACC-1	Plasma	-0.544655
003-004_T0_COL_LP_5p_N1__GGTGAAGCAAGTTAAG-1	Plasma	0.85868
003-004_T0_COL_LP_5p_N1__ACCAGTATCAGCGACC-1	Plasma	1.77924
003-004_T0_COL_LP_5p_N1__AGAGCTTTCGCCTGAG-1	Plasma	2.21097
003-004_T0_COL_LP_5p_N1__AGAATAGGTGACCAAG-1	Plasma	1.99523
003-004_T0_COL_LP_5p_N1__TCAGATGCATTCCTGC-1	Plasma	-0.468737
003-004_T0_COL_LP_5p_N1__TCAGATGGTAGCCTAT-1	Plasma	1.69335
003-004_T0_COL_LP_5p_N1__TGAGCATTCAGAGACG-1	Plasma	0.0463187
003-004_T0_COL_LP_5p_N1__AACTCCCCACGGTAGA-1	Plasma	-0.185574
003-004_T0_COL_LP_5p_N1__AGGTCATAGAAGGACA-1	Plasma	-0.562212
003-004_T0_COL_LP_5p_N1__GCTGCGACAGAAGCAC-1	Plasma	-0.109972
003-004_T0_COL_LP_5p_N1__CAGATCACAGCGTTCG-1	Plasma	0.0765653
003-004_T0_COL_LP_5p_N1__AAACGGGGTCGAATCT-1	Plasma	0.544114
003-004_T0_COL_LP_5p_N1__AAAGCAAAGACTGGGT-1	Plasma	1.70114
003-004_T0_COL_LP_5p_N1__ACTGAGTGTAATCACC-1	Plasma	1.99819
003-004_T0_COL_LP_5p_N1__GGTGTTAAGTGAAGTT-1	Plasma	-0.304972
003-004_T0_COL_LP_5p_N1__CAGATCACACGTGAGA-1	Plasma	1.72276
003-004_T0_COL_LP_5p_N1__GTGCTTCGTGAGCGAT-1	Plasma	0.934096
003-004_T0_COL_LP_5p_N1__ATTCTACTCCTGTAGA-1	Plasma	0.480607
003-004_T0_COL_LP_5p_N1__AAATGCCGTCGCGAAA-1	Plasma	0.103125
003-004_T0_COL_LP_5p_N1__CATATTCCAGTAGAGC-1	Plasma	0.566196
003-004_T0_COL_LP_5p_N1__TCAATCTCAAGTACCT-1	Plasma	-0.0942454
003-004_T0_COL_LP_5p_N1__CGTCACTAGGCAAAGA-1	Plasma	0.929938
003-004_T0_COL_LP_5p_N1__CGCTATCAGTTTCCTT-1	Plasma	0.277939
003-004_T0_COL_LP_5p_N1__CAGATCACACGGCCAT-1	Plasma	-0.473808
003-004_T0_COL_LP_5p_N1__GTGGGTCAGTATCGAA-1	Plasma	0.306722
003-004_T0_COL_LP_5p_N1__ACTTACTAGGACGAAA-1	Plasma	1.10135
003-004_T0_COL_LP_5p_N1__TGACAACAGTCCTCCT-1	Plasma	0.205403
003-004_T0_COL_LP_5p_N1__GTGAAGGTCGTACGGC-1	Plasma	1.20424
003-004_T0_COL_LP_5p_N1__GTTCGGGGTTGCTCCT-1	Plasma	-0.912761
003-004_T0_COL_LP_5p_N1__TCAATCTGTACTCTCC-1	Plasma	1.21417
003-004_T0_COL_LP_5p_N1__TGACAACCAGCTTCGG-1	Plasma	0.586889
003-004_T0_COL_LP_5p_N1__GGCAATTTCATGCATG-1	Plasma	0.734808
003-004_T0_COL_LP_5p_N1__GCGCGATCAAGCGAGT-1	Plasma	0.570132
003-004_T0_COL_LP_5p_N1__CACTCCATCTTTAGTC-1	Plasma	0.510703
003-004_T0_COL_LP_5p_N1__CTAACTTTCAGTTGAC-1	Plasma	1.49572
003-004_T0_COL_LP_5p_N1__TTGAACGAGATGAGAG-1	Plasma	-0.0154737
003-004_T0_COL_LP_5p_N1__GGGAGATGTCCTCTTG-1	Plasma	0.00235276
003-004_T0_COL_LP_5p_N1__CAGAATCGTGTCAATC-1	Plasma	0.585668
003-004_T0_COL_LP_5p_N1__CGACCTTGTAGCTGCC-1	Plasma	0.56351
003-004_T0_COL_LP_5p_N1__ACACCAAAGCTAACTC-1	Plasma	-0.499535
003-004_T0_COL_LP_5p_N1__GGAAAGCGTTCTGTTT-1	Plasma	-0.406458
003-004_T0_COL_LP_5p_N1__GTTCGGGAGGCTCAGA-1	Plasma	1.686
003-004_T0_COL_LP_5p_N1__CGCCAAGTCTAGCACA-1	Plasma	0.702196
003-004_T0_COL_LP_5p_N1__CACCAGGAGATCCCAT-1	Plasma	0.176274
003-004_T0_COL_LP_5p_N1__ATTCTACGTGATAAGT-1	Plasma	1.26442
003-004_T0_COL_LP_5p_N1__TGTATTCTCAGTCAGT-1	Plasma	-0.0919192
003-004_T0_COL_LP_5p_N1__TTAGGACCAGCTGCAC-1	Plasma	0.696593
003-004_T0_COL_LP_5p_N1__CCGGTAGCAAGAGGCT-1	Plasma	0.833519
003-004_T0_COL_LP_5p_N1__CGATTGAGTGTGAATA-1	Plasma	-0.152852
003-004_T0_COL_LP_5p_N1__TTGGCAACAATCACAC-1	Plasma	0.768744
003-004_T0_COL_LP_5p_N1__GACGCGTCAAAGAATC-1	Plasma	0.486416
003-004_T0_COL_LP_5p_N1__TCGGTAATCCTAGGGC-1	Plasma	1.23688
003-004_T0_COL_LP_5p_N1__GAATAAGTCTATCCCG-1	Plasma	0.404044
003-004_T0_COL_LP_5p_N1__GAAATGACATAGAAAC-1	Plasma	-0.251592
003-004_T0_COL_LP_5p_N1__ACTGCTCAGCTGTTCA-1	Plasma	0.184541
003-004_T0_COL_LP_5p_N1__CTGGTCTGTGAGGGTT-1	Plasma	1.32614
003-004_T0_COL_LP_5p_N1__ATTTCTGCATGGATGG-1	Plasma	0.934721
003-004_T0_COL_LP_5p_N1__CAAGTTGTCGAACGGA-1	Plasma	0.816268
003-004_T0_COL_LP_5p_N1__AACTGGTGTTCAGGCC-1	Plasma	-0.158077
003-004_T0_COL_LP_5p_N1__TAAGCGTCAATCGGTT-1	Plasma	0.127007
003-004_T0_COL_LP_5p_N1__TGCCCATAGAGTACAT-1	Plasma	-0.576646
003-004_T0_COL_LP_5p_N1__TCATTTGTCGCTTAGA-1	Plasma	0.552084
003-004_T0_COL_LP_5p_N1__TTCTTAGCACATGGGA-1	Plasma	-0.233008
003-004_T0_COL_LP_5p_N1__GACGCGTCAAACTGTC-1	Plasma	-0.464817
003-004_T0_COL_LP_5p_N1__GCATGCGAGCGATGAC-1	Plasma	1.02399
003-004_T0_COL_LP_5p_N1__GGAACTTAGAAGGCCT-1	Plasma	0.224476
003-004_T0_COL_LP_5p_N1__GGGCACTAGCGCTTAT-1	Plasma	2.10379
003-004_T0_COL_LP_5p_N1__GCAATCAGTATTACCG-1	Plasma	-0.359041
003-004_T0_COL_LP_5p_N1__GCACTCTGTACGAAAT-1	Plasma	1.78961
003-004_T0_COL_LP_5p_N1__CTGAAGTAGATGTAAC-1	Plasma	2.08785
003-004_T0_COL_LP_5p_N1__CCACCTATCTAGCACA-1	Plasma	1.52779
003-004_T0_COL_LP_5p_N1__TTGGAACCATCGACGC-1	Plasma	-0.15803
003-004_T0_COL_LP_5p_N1__AAGGAGCCACGTCAGC-1	Plasma	0.669811
003-004_T0_COL_LP_5p_N1__ATTATCCGTGATAAGT-1	Plasma	1.10725
003-004_T0_COL_LP_5p_N1__GGACGTCAGCTGTTCA-1	Plasma	2.80122
003-004_T0_COL_LP_5p_N1__TCAGGATAGGCTAGGT-1	Plasma	0.246596
003-004_T0_COL_LP_5p_N1__ACAGCCGAGGGATGGG-1	Plasma	0.270927
003-004_T0_COL_LP_5p_N1__GACTACATCGGCGCAT-1	Plasma	2.1085
003-004_T0_COL_LP_5p_N1__CACAGTATCGAGAACG-1	Plasma	-0.167229
003-004_T0_COL_LP_5p_N1__AGGTCATTCGGAAACG-1	Plasma	0.381692
003-004_T0_COL_LP_5p_N1__GAGCAGAAGTCACGCC-1	Plasma	0.247358
003-004_T0_COL_LP_5p_N1__CGGTTAAGTCAAGCGA-1	Plasma	2.62025
003-004_T0_COL_LP_5p_N1__TGCGTGGGTCCCTTGT-1	Plasma	0.625039
003-004_T0_COL_LP_5p_N1__AAGGCAGTCGCCATAA-1	Plasma	0.250964
003-004_T0_COL_LP_5p_N1__ACGATACCAGCTGCAC-1	Plasma	0.98792
003-004_T0_COL_LP_5p_N1__TCTGGAACAGCCTGTG-1	Plasma	1.2683
003-004_T0_COL_LP_5p_N1__AAAGCAAGTGTATGGG-1	Plasma	0.329195
003-004_T0_COL_LP_5p_N1__CCTACACCAATCTGCA-1	Plasma	0.70968
003-004_T0_COL_LP_5p_N1__GGACAGAGTACCGCTG-1	Plasma	-0.215215
003-004_T0_COL_LP_5p_N1__CATGGCGAGCTGAAAT-1	Plasma	1.37629
003-004_T0_COL_LP_5p_N1__GCGGGTTCAATTCCTT-1	Plasma	-0.216179
003-004_T0_COL_LP_5p_N1__TGCCCATCAATGACCT-1	Plasma	-0.175011
003-004_T0_COL_LP_5p_N1__GGTGAAGAGACCGGAT-1	Plasma	0.20661
003-004_T0_COL_LP_5p_N1__CTACATTAGGGTCGAT-1	Plasma	-0.241046
003-004_T0_COL_LP_5p_N1__ACATACGGTTCGTGAT-1	Plasma	-0.324745
003-004_T0_COL_LP_5p_N1__CGATTGACAGGCGATA-1	Plasma	3.22292
003-004_T0_COL_LP_5p_N1__CACAGGCAGACCCACC-1	Plasma	3.37437
003-004_T0_COL_LP_5p_N1__ACCGTAAGTAGATTAG-1	Plasma	0.299911
003-004_T0_COL_LP_5p_N1__CATATGGCAATGGACG-1	Plasma	1.25584
003-004_T0_COL_LP_5p_N1__ACCAGTAAGACAGACC-1	Plasma	0.898077
003-004_T0_COL_LP_5p_N1__ACGATACCACTTAAGC-1	Plasma	-0.111555
003-004_T0_COL_LP_5p_N1__CATCCACGTTCTCATT-1	Plasma	-0.157417
003-004_T0_COL_LP_5p_N1__CTGTTTACAGCTGCAC-1	Plasma	-0.251109
003-004_T0_COL_LP_5p_N1__CGAGAAGTCGCTAGCG-1	Plasma	0.629723
003-004_T0_COL_LP_5p_N1__CGGGTCACAGACAAGC-1	Plasma	0.132103
003-004_T0_COL_LP_5p_N1__AGACGTTCATGCTAGT-1	Plasma	0.402723
003-004_T0_COL_LP_5p_N1__CTTTGCGAGTAGGTGC-1	Plasma	0.982165
003-004_T0_COL_LP_5p_N1__ACACCAATCTGACCTC-1	Plasma	0.754076
003-004_T0_COL_LP_5p_N1__ATCACGAGTAGTACCT-1	Plasma	0.755451
003-004_T0_COL_LP_5p_N1__GACAGAGGTTTAGGAA-1	Plasma	1.71161
003-004_T0_COL_LP_5p_N1__ACGAGCCTCATGGTCA-1	Plasma	-0.216083
003-004_T0_COL_LP_5p_N1__GACTAACGTTCTCATT-1	Plasma	0.911412
003-004_T0_COL_LP_5p_N1__TTAGTTCGTCAAAGAT-1	Plasma	-0.401661
003-004_T0_COL_LP_5p_N1__AAGGAGCCACAACTGT-1	Plasma	-0.107043
003-004_T0_COL_LP_5p_N1__GTAGTCAAGATCCCAT-1	Plasma	-0.429534
003-004_T0_COL_LP_5p_N1__CTCCTAGAGCTCCTTC-1	Plasma	-0.277793
003-004_T0_COL_LP_5p_N1__ACATCAGCAAGCTGAG-1	Plasma	-0.724646
003-004_T0_COL_LP_5p_N1__CGCTTCACATACCATG-1	Plasma	-0.0473332
003-004_T0_COL_LP_5p_N1__GTCACAAGTGGGTATG-1	Plasma	0.732106
003-004_T0_COL_LP_5p_N1__GACGCGTGTTGATTCG-1	Plasma	0.9588
003-004_T0_COL_LP_5p_N1__GTCATTTGTGTGAATA-1	Plasma	2.24893
003-004_T0_COL_LP_5p_N1__GGCGACTGTAGAGTGC-1	Plasma	0.835387
003-004_T0_COL_LP_5p_N1__AAAGATGGTTAGTGGG-1	Plasma	0.238492
003-004_T0_COL_LP_5p_N1__GTAACGTTCTGCGTAA-1	Plasma	1.71917
003-004_T0_COL_LP_5p_N1__CCCAATCGTTATCGGT-1	Plasma	0.324534
003-004_T0_COL_LP_5p_N1__ACGATACCAAAGTGCG-1	Plasma	1.25879
003-004_T0_COL_LP_5p_N1__GCTCCTACATCCCACT-1	Plasma	0.166282
003-004_T0_COL_LP_5p_N1__GTGGGTCCAAACGTGG-1	Plasma	1.19652
003-004_T0_COL_LP_5p_N1__CAAGAAATCGGATGGA-1	Plasma	-0.120756
003-004_T0_COL_LP_5p_N1__CGTCACTGTACCGCTG-1	Plasma	1.52062
003-004_T0_COL_LP_5p_N1__GTAGGCCAGCACAGGT-1	Plasma	2.92606
003-004_T0_COL_LP_5p_N1__GACGTGCGTAGCGTCC-1	Plasma	-0.310514
003-004_T0_COL_LP_5p_N1__CGGACGTTCGATGAGG-1	Plasma	0.941198
003-004_T0_COL_LP_5p_N1__TACCTATCAGTGGAGT-1	Plasma	-0.231263
003-004_T0_COL_LP_5p_N1__AAATGCCCAGCGATCC-1	Plasma	1.02687
003-004_T0_COL_LP_5p_N1__ACGGGCTAGTCCGGTC-1	Plasma	-0.388482
003-004_T0_COL_LP_5p_N1__GGCGTGTTCTAGCACA-1	Plasma	0.777834
003-004_T0_COL_LP_5p_N1__TCTATTGGTGATGCCC-1	Plasma	1.63941
003-004_T0_COL_LP_5p_N1__TACTTGTGTCCAGTGC-1	Plasma	-0.390373
003-004_T0_COL_LP_5p_N1__ACGAGCCCATAGACTC-1	Plasma	0.437756
003-004_T0_COL_LP_5p_N1__ACATCAGTCGATGAGG-1	Plasma	0.313605
003-004_T0_COL_LP_5p_N1__CAAGATCGTGGTCTCG-1	Plasma	0.294373
003-004_T0_COL_LP_5p_N1__CACAGGCAGTACGACG-1	Plasma	1.38587
003-004_T0_COL_LP_5p_N1__CACACAACAAGCTGTT-1	Plasma	0.329976
003-004_T0_COL_LP_5p_N1__GTTACAGCAAGGTTTC-1	Plasma	0.213063
003-004_T0_COL_LP_5p_N1__TACGGGCTCCAAGCCG-1	Plasma	0.321957
003-004_T0_COL_LP_5p_N1__TGCCCTACAGGAACGT-1	Plasma	-0.371102
003-004_T0_COL_LP_5p_N1__CAGCCGATCAATCACG-1	Plasma	2.91771
003-004_T0_COL_LP_5p_N1__GTAGGCCCAAGCCATT-1	Plasma	0.170137
003-004_T0_COL_LP_5p_N1__GTTCGGGTCTGCAAGT-1	Plasma	0.418422
003-004_T0_COL_LP_5p_N1__CACACTCCATTTCAGG-1	Plasma	2.20463
003-004_T0_COL_LP_5p_N1__CATGACAAGGAACTGC-1	Plasma	0.365832
003-004_T0_COL_LP_5p_N1__ATTATCCCACGACGAA-1	Plasma	1.19199
003-004_T0_COL_LP_5p_N1__CAGATCAGTTCCGTCT-1	Plasma	1.26769
003-004_T0_COL_LP_5p_N1__ATTATCCAGTGGTCCC-1	Plasma	0.924402
003-004_T0_COL_LP_5p_N1__CCCAATCGTAGATTAG-1	Plasma	0.758249
003-004_T0_COL_LP_5p_N1__AAGGCAGGTCTAAACC-1	Plasma	0.0100528
003-004_T0_COL_LP_5p_N1__TTGAACGTCCAAAGTC-1	Plasma	-0.0590372
003-004_T0_COL_LP_5p_N1__GCACATATCTTCCTTC-1	Plasma	0.162765
003-004_T0_COL_LP_5p_N1__TTAGGCAAGCTAGTCT-1	Plasma	2.29417
003-004_T0_COL_LP_5p_N1__CCTCAGTTCCACGTGG-1	Plasma	1.03439
003-004_T0_COL_LP_5p_N1__AACTCAGTCCTCAATT-1	Plasma	-0.605028
003-004_T0_COL_LP_5p_N1__CTCTACGGTTTGCATG-1	Plasma	0.827958
003-004_T0_COL_LP_5p_N1__CCAATCCTCAGCGATT-1	Plasma	0.16499
003-004_T0_COL_LP_5p_N1__TCGTAGATCCTAAGTG-1	Plasma	-0.334881
003-004_T0_COL_LP_5p_N1__GAATGAACAGATCTGT-1	Plasma	-0.0650625
003-004_T0_COL_LP_5p_N1__GGAGCAAGTAGTGAAT-1	Plasma	0.0902207
003-004_T0_COL_LP_5p_N1__GACGGCTGTTCCGTCT-1	Plasma	-0.288479
003-004_T0_COL_LP_5p_N1__GATGAGGAGTCGAGTG-1	Plasma	-0.736724
003-004_T0_COL_LP_5p_N1__GCATGTACAAGGACTG-1	Plasma	-0.126437
003-004_T0_COL_LP_5p_N1__GCATGTATCTTGCCGT-1	Plasma	1.02107
003-004_T0_COL_LP_5p_N1__TGGCGCATCGTAGATC-1	Plasma	-0.307906
003-004_T0_COL_LP_5p_N1__GCTGCTTGTTTGGCGC-1	Plasma	-0.0760605
003-004_T0_COL_LP_5p_N1__TGCACCTAGCGCCTTG-1	Plasma	-0.553646
003-004_T0_COL_LP_5p_N1__ACGGGCTCAATGGAGC-1	Plasma	-0.152447
003-004_T0_COL_LP_5p_N1__TGGTTAGGTCTTGCGG-1	Plasma	0.309915
003-004_T0_COL_LP_5p_N1__CGTCAGGCATGCCTTC-1	Plasma	-0.538585
003-004_T0_COL_LP_5p_N1__TACCTTAGTTCTGAAC-1	Plasma	-0.758721
003-004_T0_COL_LP_5p_N1__TTTGCGCGTCAACATC-1	Plasma	-0.649026
003-004_T0_COL_LP_5p_N1__GACTAACAGAAACGCC-1	Plasma	0.813476
003-004_T0_COL_LP_5p_N1__CATCCACCAATACGCT-1	Plasma	-0.591566
003-004_T0_COL_LP_5p_N1__TTTGGTTGTGGTGTAG-1	Plasma	-0.297776
003-004_T0_COL_LP_5p_N1__CAGCGACGTCCATCCT-1	Plasma	1.73116
003-004_T0_COL_LP_5p_N1__GGTGCGTCAGGTGCCT-1	Plasma	0.226791
003-004_T0_COL_LP_5p_N1__CGGCTAGAGTGTCCAT-1	Plasma	2.86366
003-004_T0_COL_LP_5p_N1__TTCCCAGGTAGCAAAT-1	Plasma	0.529542
003-004_T0_COL_LP_5p_N1__GCATGTAAGATGTGGC-1	Plasma	1.04609
003-004_T0_COL_LP_5p_N1__GACGTTAGTGCAACTT-1	Plasma	-0.105315
003-004_T0_COL_LP_5p_N1__GCGCGATAGCAGGCTA-1	Plasma	3.85766
003-004_T0_COL_LP_5p_N1__ACGCAGCGTTATCACG-1	Plasma	0.486315
003-004_T0_COL_LP_5p_N1__CTGGTCTTCGTGGGAA-1	Plasma	0.771679
003-004_T0_COL_LP_5p_N1__TTCGGTCAGAAGATTC-1	Plasma	-0.158121
003-004_T0_COL_LP_5p_N1__CAGTCCTTCGCCAGCA-1	Plasma	0.0553558
003-004_T0_COL_LP_5p_N1__GATCTAGAGGCCCTTG-1	Plasma	0.0364882
003-004_T0_COL_LP_5p_N1__TGCACCTCACTTAAGC-1	Plasma	0.607158
003-004_T0_COL_LP_5p_N1__TTGGCAATCAAGCCTA-1	Plasma	0.419719
003-004_T0_COL_LP_5p_N1__GAATGAACAATGAAAC-1	Plasma	0.172754
003-004_T0_COL_LP_5p_N1__GACGGCTCAGCATGAG-1	Plasma	1.74799
003-004_T0_COL_LP_5p_N1__AAGGTTCTCATCGATG-1	Plasma	-0.666078
003-004_T0_COL_LP_5p_N1__AAAGCAAGTGAGTATA-1	Plasma	0.921662
003-004_T0_COL_LP_5p_N1__GATCTAGTCGTGGGAA-1	Plasma	0.812777
003-004_T0_COL_LP_5p_N1__GTGGGTCGTAGAGTGC-1	Plasma	0.396778
003-004_T0_COL_LP_5p_N1__CCCAATCAGCGTAATA-1	Plasma	2.0354
003-004_T0_COL_LP_5p_N1__CTCACACAGCGTTGCC-1	Plasma	0.0901674
003-004_T0_COL_LP_5p_N1__TTCTCAATCAGCTCGG-1	Plasma	-0.203793
003-004_T0_COL_LP_5p_N1__TTCGAAGTCCTGCTTG-1	Plasma	0.111801
003-004_T0_COL_LP_5p_N1__CTAGAGTCAACCGCCA-1	Plasma	0.12635
003-004_T0_COL_LP_5p_N1__AGCTTGAGTCCGAATT-1	Plasma	3.25989
003-004_T0_COL_LP_5p_N1__GTTCGGGGTTCGAATC-1	Plasma	-0.149911
003-004_T0_COL_LP_5p_N1__GAGTCCGTCTCTGCTG-1	Plasma	0.0111879
003-004_T0_COL_LP_5p_N1__ACTTTCATCACGCGGT-1	Plasma	1.74484
003-004_T0_COL_LP_5p_N1__CCTTCCCTCAGTACGT-1	Plasma	0.532378
003-004_T0_COL_LP_5p_N1__GACTGCGTCGCGCCAA-1	Plasma	1.48445
003-004_T0_COL_LP_5p_N1__CTTTGCGCACTGTGTA-1	Plasma	3.04956
003-004_T0_COL_LP_5p_N1__GCGCCAAGTGCGAAAC-1	Plasma	-0.51709
003-004_T0_COL_LP_5p_N1__TTTACTGTCTGCGTAA-1	Plasma	0.183526
003-004_T0_COL_LP_5p_N1__GGAACTTCAGCCTTTC-1	Plasma	-0.197357
003-004_T0_COL_LP_5p_N1__TATCTCAAGCTAACTC-1	Plasma	-0.81256
003-004_T0_COL_LP_5p_N1__GGGACCTGTGCCTGTG-1	Plasma	0.104302
003-004_T0_COL_LP_5p_N1__AACACGTTCTGATTCT-1	Plasma	0.822914
003-004_T0_COL_LP_5p_N1__CACCAGGCAATCTGCA-1	Plasma	1.23388
003-004_T0_COL_LP_5p_N1__GCACTCTTCAAGGCTT-1	Plasma	-0.315638
003-004_T0_COL_LP_5p_N1__CTCGGGATCTGCTGTC-1	Plasma	1.63264
003-004_T0_COL_LP_5p_N1__TGCGCAGTCCGCATAA-1	Plasma	0.121927
003-004_T0_COL_LP_5p_N1__GACCTGGAGGTGATAT-1	Plasma	0.25384
003-004_T0_COL_LP_5p_N1__AAAGCAATCAGCTCTC-1	Plasma	3.5537
003-004_T0_COL_LP_5p_N1__CTGCCTACATCTACGA-1	Plasma	0.27562
003-004_T0_COL_LP_5p_N1__GAACCTAAGGCCATAG-1	Plasma	0.574257
003-004_T0_COL_LP_5p_N1__GAACATCGTATTAGCC-1	Plasma	-0.438519
003-004_T0_COL_LP_5p_N1__CTCCTAGGTACCCAAT-1	Plasma	-0.626966
003-004_T0_COL_LP_5p_N1__TGTGGTACATGCTAGT-1	Plasma	0.686854
003-004_T0_COL_LP_5p_N1__TCACGAAGTCAGAGGT-1	Plasma	0.500261
003-004_T0_COL_LP_5p_N1__GCAATCATCTGCTTGC-1	Plasma	1.53191
003-004_T0_COL_LP_5p_N1__AGTTGGTCAGCTATTG-1	Plasma	0.0504996
003-004_T0_COL_LP_5p_N1__AGCGTATCATATGAGA-1	Plasma	-0.403342
003-004_T0_COL_LP_5p_N1__GCATGTACACCCATGG-1	Plasma	0.23824
003-004_T0_COL_LP_5p_N1__AGCGTATTCATCGGAT-1	Plasma	0.570709
003-004_T0_COL_LP_5p_N1__CCGGTAGAGGGCACTA-1	Plasma	0.0847203
003-004_T0_COL_LP_5p_N1__GGAACTTCACTAGTAC-1	Plasma	1.68982
003-004_T0_COL_LP_5p_N1__TGGGAAGGTTCAGTAC-1	Plasma	0.0843488
003-004_T0_COL_LP_5p_N1__GAGTCCGTCCGTAGGC-1	Plasma	0.0773875
003-004_T0_COL_LP_5p_N1__ACTATCTCAAGCCGTC-1	Plasma	0.3825
003-004_T0_COL_LP_5p_N1__CCTAAAGTCTGCTTGC-1	Plasma	-0.320152
003-004_T0_COL_LP_5p_N1__CGAATGTTCTTGCAAG-1	Plasma	0.600751
003-004_T0_COL_LP_5p_N1__GCGCAACCACCTTGTC-1	Plasma	0.578109
003-004_T0_COL_LP_5p_N1__TAAGTGCGTGCCTTGG-1	Plasma	0.576457
003-004_T0_COL_LP_5p_N1__GCATACACAAACGTGG-1	Plasma	-0.681107
003-004_T0_COL_LP_5p_N1__CCTCTGAAGGCAAAGA-1	Plasma	0.147245
003-004_T0_COL_LP_5p_N1__TACTTACCACGGTAAG-1	Plasma	2.6671
003-004_T0_COL_LP_5p_N1__TGTGTTTGTACTTGAC-1	Plasma	-0.0197712
003-004_T0_COL_LP_5p_N1__CCATTCGGTTATGTGC-1	Plasma	0.0428949
003-004_T0_COL_LP_5p_N1__ACGGAGAGTACCAGTT-1	Plasma	-0.477722
003-004_T0_COL_LP_5p_N1__CCTCAGTGTAAGTGTA-1	Plasma	0.293144
003-004_T0_COL_LP_5p_N1__ACCAGTATCACGACTA-1	Plasma	0.496928
003-004_T0_COL_LP_5p_N1__GCGCAACGTACAGACG-1	Plasma	0.175284
003-004_T0_COL_LP_5p_N1__CAGATCATCGACGGAA-1	Plasma	0.462293
003-004_T0_COL_LP_5p_N1__CCTAAAGAGCGTGTCC-1	Plasma	2.73923
003-004_T0_COL_LP_5p_N1__GGCCGATGTTCGTTGA-1	Plasma	0.0188532
003-004_T0_COL_LP_5p_N1__CAACTAGCACGGATAG-1	Plasma	0.836937
003-004_T0_COL_LP_5p_N1__CTAGTGAAGGAATCGC-1	Plasma	0.385286
003-004_T0_COL_LP_5p_N1__GTGTTAGTCAGCGACC-1	Plasma	0.402975
003-004_T0_COL_LP_5p_N1__CGTGTAAGTTGTGGCC-1	Plasma	0.692117
003-004_T0_COL_LP_5p_N1__AAAGCAAAGTAAGTAC-1	Plasma	0.20718
003-004_T0_COL_LP_5p_N1__CCTTCGAAGATATGCA-1	Plasma	3.38176
003-004_T0_COL_LP_5p_N1__ATGTGTGTCAAACGGG-1	Plasma	1.03121
003-004_T0_COL_LP_5p_N1__CGCGTTTTCTCTTGAT-1	Plasma	-0.135856
003-004_T0_COL_LP_5p_N1__ATCATGGTCAATCACG-1	Plasma	-0.00272297
003-004_T0_COL_LP_5p_N1__CGAGCACCAATCTGCA-1	Plasma	0.946029
003-004_T0_COL_LP_5p_N1__AAATGCCCAATCCAAC-1	Plasma	0.311772
003-004_T0_COL_LP_5p_N1__TTGAACGAGGTGCACA-1	Plasma	-0.0209561
003-004_T0_COL_LP_5p_N1__TAGACCAGTCCCTTGT-1	Plasma	0.584813
003-004_T0_COL_LP_5p_N1__TTCCCAGCACTGTTAG-1	Plasma	0.827071
003-004_T0_COL_LP_5p_N1__AGCCTAAGTCTCTTTA-1	Plasma	0.525324
003-004_T0_COL_LP_5p_N1__GCACTCTCACGGCTAC-1	Plasma	2.56123
003-004_T0_COL_LP_5p_N1__CACATAGTCGAATCCA-1	Plasma	1.63301
003-004_T0_COL_LP_5p_N1__TCCACACGTTCCACGG-1	Plasma	0.107942
003-004_T0_COL_LP_5p_N1__GTGCATATCTGCAGTA-1	Plasma	-0.178667
003-004_T0_COL_LP_5p_N1__GATCGTAAGGATGGAA-1	Plasma	0.772187
003-004_T0_COL_LP_5p_N1__ACGGGCTGTATAGGTA-1	Plasma	0.0183427
003-004_T0_COL_LP_5p_N1__CGGACTGCAAGGACTG-1	Plasma	0.654234
003-004_T0_COL_LP_5p_N1__CTCACACCAATAGCAA-1	Plasma	-0.478071
003-004_T0_COL_LP_5p_N1__ACGATGTGTGTGAATA-1	Plasma	0.823877
003-004_T0_COL_LP_5p_N1__TGGGAAGCATGGTCAT-1	Plasma	0.60803
003-004_T0_COL_LP_5p_N1__CGATCGGAGAGGACGG-1	Plasma	0.271604
003-004_T0_COL_LP_5p_N1__GACGTTACAACACGCC-1	Plasma	1.20473
003-004_T0_COL_LP_5p_N1__CATCGAATCACAGTAC-1	Plasma	-0.189813
003-004_T0_COL_LP_5p_N1__CCTTCGAGTCGCGGTT-1	Plasma	0.201383
003-004_T0_COL_LP_5p_N1__AGCATACGTACAGCAG-1	Plasma	-0.228091
003-004_T0_COL_LP_5p_N1__GGACATTCAAGGCTCC-1	Plasma	0.434313
003-004_T0_COL_LP_5p_N1__GACCTGGTCCGAGCCA-1	Plasma	2.23879
003-004_T0_COL_LP_5p_N1__AACTGGTCACATCCAA-1	Plasma	0.758327
003-004_T0_COL_LP_5p_N1__CTAAGACTCAGCAACT-1	Plasma	0.015003
003-004_T0_COL_LP_5p_N1__CCTTTCTCACTTAACG-1	Plasma	0.708993
003-004_T0_COL_LP_5p_N1__CAGCGACTCTCTTATG-1	Plasma	5.8781
003-004_T0_COL_LP_5p_N1__CGCGGTACACCGTTGG-1	Plasma	-0.385572
003-004_T0_COL_LP_5p_N1__ATGGGAGCAGCTCGCA-1	Plasma	2.21638
003-004_T0_COL_LP_5p_N1__ACATACGGTCAGATAA-1	Plasma	0.795235
003-004_T0_COL_LP_5p_N1__AGCTTGAGTTCGTTGA-1	Plasma	0.582414
003-004_T0_COL_LP_5p_N1__TCTTCGGTCTGAGGGA-1	Plasma	0.414426
003-004_T0_COL_LP_5p_N1__GACTACAGTGACGGTA-1	Plasma	1.77272
003-004_T0_COL_LP_5p_N1__TTCTTAGGTGACCAAG-1	Plasma	0.287216
003-004_T0_COL_LP_5p_N1__ACGCAGCGTAAGTAGT-1	Plasma	-0.26145
003-004_T0_COL_LP_5p_N1__TCGTAGATCCGTTGCT-1	Plasma	-0.708213
003-004_T0_COL_LP_5p_N1__GTTCGGGTCGCGTAGC-1	Plasma	-0.157149
003-004_T0_COL_LP_5p_N1__TGCGGGTAGACTACAA-1	Plasma	-0.631317
003-004_T0_COL_LP_5p_N1__AGTGAGGGTCCCTACT-1	Plasma	0.676643
003-004_T0_COL_LP_5p_N1__TGATTTCCACACGCTG-1	Plasma	2.85714
003-004_T0_COL_LP_5p_N1__CACACAAAGTGAAGTT-1	Plasma	1.02479
003-004_T0_COL_LP_5p_N1__CTAGAGTTCGGAGCAA-1	Plasma	2.18271
003-004_T0_COL_LP_5p_N1__TGAAAGACAGCGAACA-1	Plasma	0.839023
003-004_T0_COL_LP_5p_N1__TACTCGCCAATCGAAA-1	Plasma	1.88037
003-004_T0_COL_LP_5p_N1__GTGCTTCGTTATGCGT-1	Plasma	-0.281063
003-004_T0_COL_LP_5p_N1__GTCGTAATCCCTTGCA-1	Plasma	-0.180004
003-004_T0_COL_LP_5p_N1__GATGAGGAGAATTCCC-1	Plasma	1.74633
003-004_T0_COL_LP_5p_N1__TGTCCCATCTGGGCCA-1	Plasma	2.36675
003-004_T0_COL_LP_5p_N1__CGTTCTGTCTGGAGCC-1	Plasma	0.813249
003-004_T0_COL_LP_5p_N1__CATTATCAGAGTTGGC-1	Plasma	0.945978
003-004_T0_COL_LP_5p_N1__CCCAATCAGCCGTCGT-1	Plasma	0.290004
003-004_T0_COL_LP_5p_N1__GGGACCTGTGGCAAAC-1	Plasma	0.195839
003-004_T0_COL_LP_5p_N1__CGGTTAAAGTTATCGC-1	Plasma	0.25874
003-004_T0_COL_LP_5p_N1__ATCATGGCATCGGAAG-1	Plasma	3.12927
003-004_T0_COL_LP_5p_N1__ACACCAACATGGTTGT-1	Plasma	0.924707
003-004_T0_COL_LP_5p_N1__GTAGTCATCCCTAATT-1	Plasma	0.9116
003-004_T0_COL_LP_5p_N1__AACCATGCAGACAGGT-1	Plasma	2.36545
003-004_T0_COL_LP_5p_N1__GCTTGAAAGATATGGT-1	Plasma	0.383329
003-004_T0_COL_LP_5p_N1__CCATGTCCAATGACCT-1	Plasma	0.393759
003-004_T0_COL_LP_5p_N1__ATGCGATAGACTAAGT-1	Plasma	1.39928
003-004_T0_COL_LP_5p_N1__GACACGCTCTTACCTA-1	Plasma	-0.420578
003-004_T0_COL_LP_5p_N1__GAGCAGACAGTATAAG-1	Plasma	-0.353764
003-004_T0_COL_LP_5p_N1__GGAATAACATCATCCC-1	Plasma	-0.0861401
003-004_T0_COL_LP_5p_N1__CTTGGCTGTGAAGGCT-1	Plasma	-0.25727
003-004_T0_COL_LP_5p_N1__CCTTCCCCAATTGCTG-1	Plasma	1.02772
003-004_T0_COL_LP_5p_N1__AAGGAGCGTAGCGATG-1	Plasma	0.626648
003-004_T0_COL_LP_5p_N1__GCAGTTAAGTGTTAGA-1	Plasma	1.17165
003-004_T0_COL_LP_5p_N1__TGAGCCGAGCGTTTAC-1	Plasma	2.27934
003-004_T0_COL_LP_5p_N1__CAGTAACAGGACGAAA-1	Plasma	0.20061
003-004_T0_COL_LP_5p_N1__GCGCGATAGCACGCCT-1	Plasma	0.6648
003-004_T0_COL_LP_5p_N1__CCCTCCTCAAGGCTCC-1	Plasma	0.943633
003-004_T0_COL_LP_5p_N1__CACCAGGCACTTCTGC-1	Plasma	-0.206679
003-004_T0_COL_LP_5p_N1__GTCCTCAGTCTCCACT-1	Plasma	-0.0761134
003-004_T0_COL_LP_5p_N1__ATAACGCAGTTATCGC-1	Plasma	-0.246788
003-004_T0_COL_LP_5p_N1__AGCGTATGTTATTCTC-1	Plasma	0.391359
003-004_T0_COL_LP_5p_N1__CAGCTGGTCTGGCGAC-1	Plasma	0.422045
003-004_T0_COL_LP_5p_N1__GTTTCTACAGCAGTTT-1	Plasma	-0.80435
003-004_T0_COL_LP_5p_N1__CATCAAGGTAAATGTG-1	Plasma	1.76679
003-004_T0_COL_LP_5p_N1__GATCGCGAGCAGATCG-1	Plasma	0.662241
003-004_T0_COL_LP_5p_N1__GTGTTAGAGGGCTTCC-1	Plasma	0.808745
003-004_T0_COL_LP_5p_N1__GAAGCAGCAGTATCTG-1	Plasma	1.06798
003-004_T0_COL_LP_5p_N1__CACTCCAAGTAAGTAC-1	Plasma	-0.224603
003-004_T0_COL_LP_5p_N1__TACTTGTAGCAACGGT-1	Plasma	0.373416
003-004_T0_COL_LP_5p_N1__CACATTTGTAAGTTCC-1	Plasma	2.8577
003-004_T0_COL_LP_5p_N1__GATCGATTCACAGTAC-1	Plasma	0.0643347
003-004_T0_COL_LP_5p_N1__CTCGGGACACGAGAGT-1	Plasma	2.19953
003-004_T0_COL_LP_5p_N1__TTGCGTCTCCACGTGG-1	Plasma	0.739653
003-004_T0_COL_LP_5p_N1__CGTGTAATCTCGAGTA-1	Plasma	0.147626
003-004_T0_COL_LP_5p_N1__TACACGATCGTAGGAG-1	Plasma	-0.365395
003-004_T0_COL_LP_5p_N1__CTAATGGAGCTGGAAC-1	Plasma	-0.218658
003-004_T0_COL_LP_5p_N1__CGAGCACGTCTAGGTT-1	Plasma	-0.200126
003-004_T0_COL_LP_5p_N1__ACGGAGAGTTCCACAA-1	Plasma	1.01102
003-004_T0_COL_LP_5p_N1__CTAGTGAAGCTACCTA-1	Plasma	1.11289
003-004_T0_COL_LP_5p_N1__TTTCCTCGTATAAACG-1	Plasma	-0.0319061
003-004_T0_COL_LP_5p_N1__AACTCAGCATATGCTG-1	Plasma	0.116351
003-004_T0_COL_LP_5p_N1__CATGGCGGTATTCGTG-1	Plasma	0.0857482
003-004_T0_COL_LP_5p_N1__ACGATACGTACAGTTC-1	Plasma	2.03477
003-004_T0_COL_LP_5p_N1__TTGACTTTCCCTTGTG-1	Plasma	0.340777
003-004_T0_COL_LP_5p_N1__CTAAGACCACTGCCAG-1	Plasma	0.228682
003-004_T0_COL_LP_5p_N1__AGCTCCTCACATTCGA-1	Plasma	-0.721166
003-004_T0_COL_LP_5p_N1__ACTGATGCAGATTGCT-1	Plasma	-0.408912
003-004_T0_COL_LP_5p_N1__TTTGCGCTCAGATAAG-1	Plasma	2.19167
003-004_T0_COL_LP_5p_N1__TGGACGCCATTTGCCC-1	Plasma	0.976985
003-004_T0_COL_LP_5p_N1__TAGTGGTGTGCCTGCA-1	Plasma	1.17777
003-004_T0_COL_LP_5p_N1__TACGGTATCGTGGTCG-1	Plasma	0.579475
003-004_T0_COL_LP_5p_N1__AAGCCGCAGTAGCCGA-1	Plasma	1.56721
003-004_T0_COL_LP_5p_N1__AACGTTGTCGTGGGAA-1	Plasma	2.90198
003-004_T0_COL_LP_5p_N1__ACCCACTGTTATGCGT-1	Plasma	3.62575
003-004_T0_COL_LP_5p_N1__GCCTCTACACCTGGTG-1	Plasma	0.768439
003-004_T0_COL_LP_5p_N1__CAGAATCTCTCGTATT-1	Plasma	-0.683397
003-004_T0_COL_LP_5p_N1__ATTGGACTCTGGTTCC-1	Plasma	1.34978
003-004_T0_COL_LP_5p_N1__CTCGAGGCACTCTGTC-1	Plasma	0.855508
003-004_T0_COL_LP_5p_N1__CAAGTTGAGTCCATAC-1	Plasma	1.35121
003-004_T0_COL_LP_5p_N1__TTAGGCAGTTAAGATG-1	Plasma	0.115393
003-004_T0_COL_LP_5p_N1__GCTTGAAAGAAGATTC-1	Plasma	4.54476
003-004_T0_COL_LP_5p_N1__GTAACGTGTAAGGGAA-1	Plasma	-0.252044
003-004_T0_COL_LP_5p_N1__TGCCAAAGTTGAGGTG-1	Plasma	0.387599
003-004_T0_COL_LP_5p_N1__CGGTTAATCGATGAGG-1	Plasma	0.806271
003-004_T0_COL_LP_5p_N1__TAAGTGCGTAAGGATT-1	Plasma	-0.395714
003-004_T0_COL_LP_5p_N1__AACTCCCCAACGCACC-1	Plasma	0.710839
003-004_T0_COL_LP_5p_N1__TCACGAACAAGTTCTG-1	Plasma	0.860303
003-004_T0_COL_LP_5p_N1__TGCGTGGGTCATTAGC-1	Plasma	0.277371
003-004_T0_COL_LP_5p_N1__ATCGAGTAGTGTTAGA-1	Plasma	0.692013
003-004_T0_COL_LP_5p_N1__GAAGCAGCAATCGGTT-1	Plasma	0.113061
003-004_T0_COL_LP_5p_N1__AACACGTCACCTCGGA-1	Plasma	2.14019
003-004_T0_COL_LP_5p_N1__AGATCTGTCGGAATCT-1	Plasma	1.39803
003-004_T0_COL_LP_5p_N1__CCTTTCTCAAGCCTAT-1	Plasma	1.26301
003-004_T0_COL_LP_5p_N1__TCGCGTTAGATGAGAG-1	Plasma	1.05299
003-004_T0_COL_LP_5p_N1__TTAGGCAGTAGCGTAG-1	Plasma	2.75559
003-004_T0_COL_LP_5p_N1__AGAATAGAGGCCCGTT-1	Plasma	3.43809
003-004_T0_COL_LP_5p_N1__CGCGGTAAGTAGGTGC-1	Plasma	0.112304
003-004_T0_COL_LP_5p_N1__CGTGTAATCTGGGCCA-1	Plasma	0.7091
003-004_T0_COL_LP_5p_N1__TCAGATGTCCCTCAGT-1	Plasma	0.541251
003-004_T0_COL_LP_5p_N1__CGGACTGCAACGATCT-1	Plasma	-0.673782
003-004_T0_COL_LP_5p_N1__CCAGCGAGTCTAGGTT-1	Plasma	-0.387328
003-004_T0_COL_LP_5p_N1__AATCGGTGTCTCTTTA-1	Plasma	-0.628168
003-004_T0_COL_LP_5p_N1__CAAGTTGGTCATCCCT-1	Plasma	1.17013
003-004_T0_COL_LP_5p_N1__GTAGTCACATCCTTGC-1	Plasma	-0.260718
003-004_T0_COL_LP_5p_N1__TTATGCTTCTGGAGCC-1	Plasma	-0.82428
003-004_T0_COL_LP_5p_N1__GAATAAGCACCTCGGA-1	Plasma	1.91593
003-004_T0_COL_LP_5p_N1__CACACAAAGTAAGTAC-1	Plasma	-0.190982
003-004_T0_COL_LP_5p_N1__CGATGGCGTAGCGTCC-1	Plasma	-0.0389108
003-004_T0_COL_LP_5p_N1__TGGTTCCCAGCCACCA-1	Plasma	-0.396273
003-004_T0_COL_LP_5p_N1__CTGTTTAAGGCGTACA-1	Plasma	0.0186052
003-004_T0_COL_LP_5p_N1__GGCCGATCAGGAACGT-1	Plasma	4.07879
003-004_T0_COL_LP_5p_N1__CCTAAAGGTAGTGAAT-1	Plasma	1.59641
003-004_T0_COL_LP_5p_N1__CTCTGGTGTTGTTTGG-1	Plasma	-0.195182
003-004_T0_COL_LP_5p_N1__TGACAACGTTAGTGGG-1	Plasma	0.429893
003-004_T0_COL_LP_5p_N1__GATGAAACAATGGAAT-1	Plasma	2.66176
003-004_T0_COL_LP_5p_N1__ACGGCCACACGGCCAT-1	Plasma	1.23251
003-004_T0_COL_LP_5p_N1__CGTTCTGGTTAAGTAG-1	Plasma	-0.339102
003-004_T0_COL_LP_5p_N1__ATTGGTGAGAGCTGGT-1	Plasma	0.133155
003-004_T0_COL_LP_5p_N1__TGAGCCGAGAACTGTA-1	Plasma	-0.497761
003-004_T0_COL_LP_5p_N1__CTGAAACCACACATGT-1	Plasma	0.28957
003-004_T0_COL_LP_5p_N1__AGTGTCAGTCCAGTGC-1	Plasma	1.81372
003-004_T0_COL_LP_5p_N1__TCTATTGGTAACGCGA-1	Plasma	0.161751
003-004_T0_COL_LP_5p_N1__GTGCTTCGTTTGTGTG-1	Plasma	2.31178
003-004_T0_COL_LP_5p_N1__CTCATTAAGAGTTGGC-1	Plasma	0.0787534
003-004_T0_COL_LP_5p_N1__CGATCGGGTGCATCTA-1	Plasma	0.753543
003-004_T0_COL_LP_5p_N1__AGAATAGGTACCGTTA-1	Plasma	2.45341
003-004_T0_COL_LP_5p_N1__AACACGTAGTCTTGCA-1	Plasma	-0.828763
003-004_T0_COL_LP_5p_N1__CTGAAACTCGCGTTTC-1	Plasma	4.45226
003-004_T0_COL_LP_5p_N1__GGGACCTAGAAGGCCT-1	Plasma	1.91024
003-004_T0_COL_LP_5p_N1__CTACGTCTCCCTAACC-1	Plasma	1.65221
003-004_T0_COL_LP_5p_N1__GGACGTCCAAGTACCT-1	Plasma	1.56193
003-004_T0_COL_LP_5p_N1__GAACGGAAGGGATGGG-1	Plasma	0.345164
003-004_T0_COL_LP_5p_N1__CTCTAATAGAACAACT-1	Plasma	2.8211
003-004_T0_COL_LP_5p_N1__CTGAAACGTCGTTGTA-1	Plasma	1.406
003-004_T0_COL_LP_5p_N1__GTGCATACATCCTTGC-1	Plasma	0.830769
003-004_T0_COL_LP_5p_N1__GTGCTTCCAATCTACG-1	Plasma	0.366453
003-004_T0_COL_LP_5p_N1__TCAATCTAGGCTCAGA-1	Plasma	1.68113
003-004_T0_COL_LP_5p_N1__GGAATAAAGCAGGTCA-1	Plasma	0.27524
003-004_T0_COL_LP_5p_N1__GACTGCGGTCCGTGAC-1	Plasma	0.0171972
003-004_T0_COL_LP_5p_N1__ACACTGAGTCCATCCT-1	Plasma	3.54028
003-004_T0_COL_LP_5p_N1__CCGTACTGTGAGGGTT-1	Plasma	0.241654
003-004_T0_COL_LP_5p_N1__TCTATTGGTTACCGAT-1	Plasma	2.60709
003-004_T0_COL_LP_5p_N1__CTCTAATAGCGTGTCC-1	Plasma	-0.269719
003-004_T0_COL_LP_5p_N1__AACTCAGTCACATACG-1	Plasma	-0.80225
003-004_T0_COL_LP_5p_N1__CAAGATCGTTCGAATC-1	Plasma	1.71932
003-004_T0_COL_LP_5p_N1__CTTAACTAGTAGCCGA-1	Plasma	0.665612
003-005_T0_COL_LP_5p_N1__AGGCCACCAATGACCT-1	Plasma	2.00119
003-005_T0_COL_LP_5p_N1__TTGGCAAGTAGCTAAA-1	Plasma	0.254638
003-005_T0_COL_LP_5p_N1__AGGCCGTAGCGTTCCG-1	Plasma	3.62607
003-005_T0_COL_LP_5p_N1__AAGCCGCTCGGAAACG-1	Plasma	3.41953
003-005_T0_COL_LP_5p_N1__TGACTTTCAATCTGCA-1	Plasma	4.7827
003-005_T0_COL_LP_5p_N1__GGACGTCTCACAACGT-1	Plasma	1.29339
003-005_T0_COL_LP_5p_N1__AACTTTCAGGCTACGA-1	Plasma	1.98079
003-005_T0_COL_LP_5p_N1__GTTCTCGGTAGCAAAT-1	Plasma	3.27508
003-005_T0_COL_LP_5p_N1__TTTGTCAAGTGAAGTT-1	Plasma	1.90487
003-005_T0_COL_LP_5p_N1__ATTCTACGTCTTTCAT-1	Plasma	3.28564
003-005_T0_COL_LP_5p_N1__TGGCGCACAAGACACG-1	Plasma	1.79684
003-005_T0_COL_LP_5p_N1__ATTATCCTCCGTAGGC-1	Plasma	1.69529
003-005_T0_COL_LP_5p_N1__TAGTGGTTCGGCTTGG-1	Plasma	2.05914
003-005_T0_COL_LP_5p_N1__AGAGCTTAGGCACATG-1	Plasma	1.98413
003-005_T0_COL_LP_5p_N1__TCTCATAGTCATCCCT-1	Plasma	0.711276
003-005_T0_COL_LP_5p_N1__ATCGAGTAGAAGCCCA-1	Plasma	2.58872
003-005_T0_COL_LP_5p_N1__CGGTTAACAGCTATTG-1	Plasma	1.76821
003-005_T0_COL_LP_5p_N1__TACTTGTAGAGCCTAG-1	Plasma	3.45962
003-005_T0_COL_LP_5p_N1__AACTCAGAGTAGGTGC-1	Plasma	6.19039
003-005_T0_COL_LP_5p_N1__CCCTCCTTCTCGCTTG-1	Plasma	1.89119
003-005_T0_COL_LP_5p_N1__CGATGTAAGTCAAGGC-1	Plasma	1.21308
003-005_T0_COL_LP_5p_N1__GAAATGAGTCAAAGAT-1	Plasma	1.27642
003-005_T0_COL_LP_5p_N1__GTACGTATCGTGACAT-1	Plasma	3.52426
003-005_T0_COL_LP_5p_N1__CTGTGCTCACCAGCAC-1	Plasma	2.86262
003-005_T0_COL_LP_5p_N1__CTCGAAAGTGTGCCTG-1	Plasma	3.24427
003-005_T0_COL_LP_5p_N1__CTGTGCTCAATTGCTG-1	Plasma	2.18751
003-005_T0_COL_LP_5p_N1__TCAGATGGTCAAAGCG-1	Plasma	1.41472
003-005_T0_COL_LP_5p_N1__GGGTTGCAGATGTGTA-1	Plasma	2.06246
003-005_T0_COL_LP_5p_N1__ATGCGATGTTGTACAC-1	Plasma	1.62785
003-005_T0_COL_LP_5p_N1__TGCACCTAGAGCCCAA-1	Plasma	1.12689
003-005_T0_COL_LP_5p_N1__CGACCTTTCCTTAATC-1	Plasma	2.22666
003-005_T0_COL_LP_5p_N1__GCACATAGTGCAACGA-1	Plasma	1.79516
003-005_T0_COL_LP_5p_N1__CAACCAAAGACAGACC-1	Plasma	2.41908
003-005_T0_COL_LP_5p_N1__CGTGAGCTCTCGCTTG-1	Plasma	1.44649
003-005_T0_COL_LP_5p_N1__TGAGAGGGTAGCGTAG-1	Plasma	-0.0312196
003-005_T0_COL_LP_5p_N1__GCATGTATCATATCGG-1	Plasma	2.42277
003-005_T0_COL_LP_5p_N1__AAGGAGCTCAGTTTGG-1	Plasma	2.13564
003-005_T0_COL_LP_5p_N1__ACTGCTCTCATGTCCC-1	Plasma	2.36539
003-005_T0_COL_LP_5p_N1__CACACAATCTGACCTC-1	Plasma	2.36172
003-005_T0_COL_LP_5p_N1__TCGCGAGGTCCATCCT-1	Plasma	1.74944
003-005_T0_COL_LP_5p_N1__GCTCTGTAGTACGTTC-1	Plasma	3.47044
003-005_T0_COL_LP_5p_N1__CGAGCCAGTCTAAACC-1	Plasma	1.35574
003-005_T0_COL_LP_5p_N1__TACCTATGTAAATGAC-1	Plasma	1.45276
003-005_T0_COL_LP_5p_N1__GGGATGAAGCTGATAA-1	Plasma	1.90257
003-005_T0_COL_LP_5p_N1__GGATTACTCCATGAGT-1	Plasma	2.3508
003-005_T0_COL_LP_5p_N1__AGTCTTTTCTCCAGGG-1	Plasma	1.75421
003-005_T0_COL_LP_5p_N1__AAGCCGCGTGCAACGA-1	Plasma	1.07407
003-005_T0_COL_LP_5p_N1__CCATTCGAGGGCTTGA-1	Plasma	2.95326
003-005_T0_COL_LP_5p_N1__CTACACCAGACGCAAC-1	Plasma	1.93085
003-005_T0_COL_LP_5p_N1__ATGCGATGTCAAAGCG-1	Plasma	1.33126
003-005_T0_COL_LP_5p_N1__CGGACACGTCCCTTGT-1	Plasma	3.64913
003-005_T0_COL_LP_5p_N1__CGTAGCGTCAATACCG-1	Plasma	1.79619
003-005_T0_COL_LP_5p_N1__GCTGGGTCACCCTATC-1	Plasma	0.958679
003-005_T0_COL_LP_5p_N1__TACTCGCAGCCACCTG-1	Plasma	2.38448
003-005_T0_COL_LP_5p_N1__AGGGAGTTCTCTGTCG-1	Plasma	1.87566
003-005_T0_COL_LP_5p_N1__GGACATTAGCTGAAAT-1	Plasma	1.1323
003-005_T0_COL_LP_5p_N1__CGACTTCGTAGCCTAT-1	Plasma	3.05994
003-005_T0_COL_LP_5p_N1__GTATCTTCATATACGC-1	Plasma	2.16488
003-005_T0_COL_LP_5p_N1__CAAGATCAGAGTAATC-1	Plasma	2.63516
003-005_T0_COL_LP_5p_N1__CCAGCGATCTGTCCGT-1	Plasma	2.35905
003-005_T0_COL_LP_5p_N1__CTCTAATTCCTTCAAT-1	Plasma	1.52148
003-005_T0_COL_LP_5p_N1__CCGTTCAGTCGCGGTT-1	Plasma	2.88185
003-005_T0_COL_LP_5p_N1__GTGTGCGAGAGGTTAT-1	Plasma	1.85507
003-005_T0_COL_LP_5p_N1__TGCCAAAAGGTTCCTA-1	Plasma	2.01159
003-005_T0_COL_LP_5p_N1__CTCGTACGTGATGATA-1	Plasma	2.6258
003-005_T0_COL_LP_5p_N1__TGCTACCGTTACCGAT-1	Plasma	0.808471
003-005_T0_COL_LP_5p_N1__GACGTGCGTAGCGCAA-1	Plasma	2.58163
003-005_T0_COL_LP_5p_N1__CGGGTCAGTGCTAGCC-1	Plasma	2.33397
003-005_T0_COL_LP_5p_N1__GCAATCACACGACGAA-1	Plasma	1.71467
003-005_T0_COL_LP_5p_N1__GTTCATTGTCTAGAGG-1	Plasma	1.65144
003-005_T0_COL_LP_5p_N1__ATTACTCAGCATCATC-1	Plasma	1.67063
003-005_T0_COL_LP_5p_N1__GCGCGATTCCAACCAA-1	Plasma	2.75694
003-005_T0_COL_LP_5p_N1__CTCTGGTTCATGTCTT-1	Plasma	3.20828
003-005_T0_COL_LP_5p_N1__TGAGAGGGTGCGCTTG-1	Plasma	1.22022
003-005_T0_COL_LP_5p_N1__TACAGTGGTACCGAGA-1	Plasma	1.8515
003-005_T0_COL_LP_5p_N1__AGGCCGTCATTCTTAC-1	Plasma	1.49351
003-005_T0_COL_LP_5p_N1__CTCTAATGTACCAGTT-1	Plasma	2.81663
003-005_T0_COL_LP_5p_N1__GCCAAATTCGTAGGTT-1	Plasma	2.47371
003-005_T0_COL_LP_5p_N1__CTCACACAGGCTCAGA-1	Plasma	3.64913
003-005_T0_COL_LP_5p_N1__TCTGAGAGTAGCTAAA-1	Plasma	0.915574
003-005_T0_COL_LP_5p_N1__GCAATCATCAAGCCTA-1	Plasma	2.09058
003-005_T0_COL_LP_5p_N1__AACACGTAGCCCTAAT-1	Plasma	1.54847
003-005_T0_COL_LP_5p_N1__GTCCTCAGTAAGTGTA-1	Plasma	2.3939
003-005_T0_COL_LP_5p_N1__CTCATTATCCCTTGTG-1	Plasma	1.9245
003-005_T0_COL_LP_5p_N1__TACCTTAGTCTTGTCC-1	Plasma	1.58341
003-005_T0_COL_LP_5p_N1__TCAGCAAAGTGAATTG-1	Plasma	1.06188
003-005_T0_COL_LP_5p_N1__CAAGTTGGTATTACCG-1	Plasma	1.64195
003-005_T0_COL_LP_5p_N1__AACTCCCTCCAAGCCG-1	Plasma	2.19121
003-005_T0_COL_LP_5p_N1__TCGAGGCTCGAATGGG-1	Plasma	3.71494
003-005_T0_COL_LP_5p_N1__TACCTTAAGGGAAACA-1	Plasma	3.27884
003-005_T0_COL_LP_5p_N1__ACGGAGACAAGACGTG-1	Plasma	3.57554
003-005_T0_COL_LP_5p_N1__TACGGTACACAGGTTT-1	Plasma	0.264389
003-005_T0_COL_LP_5p_N1__CTTTGCGTCTGCCAGG-1	Plasma	0.814125
003-005_T0_COL_LP_5p_N1__ATAACGCAGCAGATCG-1	Plasma	2.39558
003-005_T0_COL_LP_5p_N1__GGCGACTCAGCTATTG-1	Plasma	2.18357
003-005_T0_COL_LP_5p_N1__TCGTACCAGCGTAATA-1	Plasma	3.18266
003-005_T0_COL_LP_5p_N1__AGCATACGTCAGAATA-1	Plasma	1.98026
003-005_T0_COL_LP_5p_N1__TAAACCGTCCGCGTTT-1	Plasma	1.89137
003-005_T0_COL_LP_5p_N1__CTCCTAGCAAATACAG-1	Plasma	1.08072
003-005_T0_COL_LP_5p_N1__CGCTTCACATTAACCG-1	Plasma	1.59766
003-005_T0_COL_LP_5p_N1__TAGACCACATTCTTAC-1	Plasma	2.18315
003-005_T0_COL_LP_5p_N1__TATGCCCCAGCCTGTG-1	Plasma	2.38314
003-005_T0_COL_LP_5p_N1__CGTTGGGTCGATCCCT-1	Plasma	3.07955
003-005_T0_COL_LP_5p_N1__TCATTACGTCCGCTGA-1	Plasma	1.016
003-005_T0_COL_LP_5p_N1__GTGCAGCCATTCCTCG-1	Plasma	2.00792
003-005_T0_COL_LP_5p_N1__GGCGACTCAATCGGTT-1	Plasma	3.50534
003-005_T0_COL_LP_5p_N1__CACACCTCAGGCAGTA-1	Plasma	2.10875
003-005_T0_COL_LP_5p_N1__CCGTTCAGTCTCCCTA-1	Plasma	1.38538
003-005_T0_COL_LP_5p_N1__ATAAGAGAGCAGATCG-1	Plasma	4.17641
003-005_T0_COL_LP_5p_N1__CACATTTGTAGAAGGA-1	Plasma	1.62066
003-005_T0_COL_LP_5p_N1__CTACCCAAGCGTGAAC-1	Plasma	1.55306
003-005_T0_COL_LP_5p_N1__TACTCATGTTCGCTAA-1	Plasma	0.775724
003-005_T0_COL_LP_5p_N1__CCACCTAGTGATGCCC-1	Plasma	1.65086
003-005_T0_COL_LP_5p_N1__CTCGTACGTCGAAAGC-1	Plasma	3.42725
003-005_T0_COL_LP_5p_N1__AATCCAGGTGTGAATA-1	Plasma	4.40029
003-005_T0_COL_LP_5p_N1__TACTCATGTTCAGACT-1	Plasma	1.62497
003-005_T0_COL_LP_5p_N1__GCTGGGTAGCTCCTTC-1	Plasma	0.0761947
003-005_T0_COL_LP_5p_N1__AACACGTGTGAGTGAC-1	Plasma	2.16524
003-005_T0_COL_LP_5p_N1__GACAGAGCAGTGAGTG-1	Plasma	0.460983
003-005_T0_COL_LP_5p_N1__ACGAGCCAGAGGTTGC-1	Plasma	1.30965
003-005_T0_COL_LP_5p_N1__AGTGGGACAGTATCTG-1	Plasma	3.21168
003-005_T0_COL_LP_5p_N1__TCGCGAGTCCTAGTGA-1	Plasma	0.457042
003-005_T0_COL_LP_5p_N1__GACTGCGAGATATACG-1	Plasma	1.76575
003-005_T0_COL_LP_5p_N1__CCTAGCTTCGTTGACA-1	Plasma	1.67095
003-005_T0_COL_LP_5p_N1__GAAACTCTCAGGCGAA-1	Plasma	1.6657
003-005_T0_COL_LP_5p_N1__GGTGTTACAGGCTCAC-1	Plasma	4.87889
003-005_T0_COL_LP_5p_N1__CATGACAGTACGAAAT-1	Plasma	2.59607
003-005_T0_COL_LP_5p_N1__ATCCGAAAGAGGACGG-1	Plasma	2.82586
003-005_T0_COL_LP_5p_N1__CTTAACTGTCGCCATG-1	Plasma	1.03347
003-005_T0_COL_LP_5p_N1__CGATTGAAGTGCGTGA-1	Plasma	0.777671
003-005_T0_COL_LP_5p_N1__ACTGTCCAGGCAGTCA-1	Plasma	3.66278
003-005_T0_COL_LP_5p_N1__CACATTTTCTCGAGTA-1	Plasma	2.02665
003-005_T0_COL_LP_5p_N1__ACGGCCATCACAGTAC-1	Plasma	0.776387
003-005_T0_COL_LP_5p_N1__TGGTTAGGTAAGTGGC-1	Plasma	1.78987
003-005_T0_COL_LP_5p_N1__CGGACACCACGGCGTT-1	Plasma	2.16674
003-005_T0_COL_LP_5p_N1__TGCTGCTAGTGAACGC-1	Plasma	0.456727
003-005_T0_COL_LP_5p_N1__TCGTACCGTTTGGGCC-1	Plasma	1.21542
003-005_T0_COL_LP_5p_N1__AAATGCCGTTAGAACA-1	Plasma	2.22371
003-005_T0_COL_LP_5p_N1__TGTGTTTGTGGACGAT-1	Plasma	1.6519
003-005_T0_COL_LP_5p_N1__TATCAGGCAAAGCGGT-1	Plasma	0.0313253
003-005_T0_COL_LP_5p_N1__GGGAATGAGGTTACCT-1	Plasma	2.99577
003-005_T0_COL_LP_5p_N1__GGGTTGCAGGTGTTAA-1	Plasma	2.87674
003-005_T0_COL_LP_5p_N1__GTTCATTGTACCCAAT-1	Plasma	1.05365
003-005_T0_COL_LP_5p_N1__ACACCCTTCGAACGGA-1	Plasma	2.02725
003-005_T0_COL_LP_5p_N1__GGTATTGTCCGCGCAA-1	Plasma	2.36222
003-005_T0_COL_LP_5p_N1__GCATACATCCCGGATG-1	Plasma	3.06361
003-005_T0_COL_LP_5p_N1__CAAGAAAGTATATGGA-1	Plasma	1.72526
003-005_T0_COL_LP_5p_N1__GTAGGCCGTTACGCGC-1	Plasma	1.45085
003-005_T0_COL_LP_5p_N1__ACACCAAGTAGAGGAA-1	Plasma	1.74945
003-005_T0_COL_LP_5p_N1__ATCATCTTCCCTAACC-1	Plasma	0.702219
003-005_T0_COL_LP_5p_N1__CGATGGCGTTGTTTGG-1	Plasma	3.3657
003-005_T0_COL_LP_5p_N1__CTTTGCGAGATCCCGC-1	Plasma	2.09372
003-005_T0_COL_LP_5p_N1__GGTGTTAAGAATGTTG-1	Plasma	2.75728
003-005_T0_COL_LP_5p_N1__TCAGGATTCCCTCTTT-1	Plasma	2.44943
003-005_T0_COL_LP_5p_N1__CCTAAAGGTCACAAGG-1	Plasma	0.97791
003-005_T0_COL_LP_5p_N1__CATCAAGTCCTCAACC-1	Plasma	1.53888
003-005_T0_COL_LP_5p_N1__AATCGGTCACGTCAGC-1	Plasma	2.22734
003-005_T0_COL_LP_5p_N1__CGTAGCGCATTAGCCA-1	Plasma	2.60249
003-005_T0_COL_LP_5p_N1__CAGATCACAGCGTAAG-1	Plasma	1.97958
003-005_T0_COL_LP_5p_N1__ATAAGAGAGTGTACTC-1	Plasma	1.29525
003-005_T0_COL_LP_5p_N1__CTGGTCTGTCGGCTCA-1	Plasma	1.76979
003-005_T0_COL_LP_5p_N1__AAGTCTGAGCTTTGGT-1	Plasma	2.4681
003-005_T0_COL_LP_5p_N1__TGACTTTAGCTCCTTC-1	Plasma	1.92504
003-005_T0_COL_LP_5p_N1__CTGCCTATCAAACCAC-1	Plasma	2.45269
003-005_T0_COL_LP_5p_N1__CTGAAGTGTGTAACGG-1	Plasma	2.66229
003-005_T0_COL_LP_5p_N1__TAGGCATGTTACCGAT-1	Plasma	0.827116
003-005_T0_COL_LP_5p_N1__AGGCCACTCAGGCGAA-1	Plasma	1.03561
003-005_T0_COL_LP_5p_N1__AACTCCCTCGCAAGCC-1	Plasma	2.45611
003-005_T0_COL_LP_5p_N1__TCTTTCCGTAGCCTAT-1	Plasma	2.34274
003-005_T0_COL_LP_5p_N1__TTGAACGCAAGCTGGA-1	Plasma	0.0500037
003-005_T0_COL_LP_5p_N1__AGTGAGGTCATACGGT-1	Plasma	0.844545
003-005_T0_COL_LP_5p_N1__CACAAACCATCATCCC-1	Plasma	2.25203
003-005_T0_COL_LP_5p_N1__CAAGTTGCATCCCATC-1	Plasma	2.29761
003-005_T0_COL_LP_5p_N1__CTCTGGTGTCCAACTA-1	Plasma	0.913403
003-005_T0_COL_LP_5p_N1__CTAAGACGTCACCTAA-1	Plasma	0.541796
003-005_T0_COL_LP_5p_N1__TGATTTCTCGAGCCCA-1	Plasma	2.24381
003-005_T0_COL_LP_5p_N1__TGAGGGAAGGGAGTAA-1	Plasma	1.48249
003-005_T0_COL_LP_5p_N1__AGCGGTCAGCGCCTTG-1	Plasma	0.979106
003-005_T0_COL_LP_5p_N1__GGACGTCGTTACTGAC-1	Plasma	4.2456
003-005_T0_COL_LP_5p_N1__GTAACGTTCTCTGAGA-1	Plasma	2.65334
003-005_T0_COL_LP_5p_N1__GAGCAGAAGAAACCAT-1	Plasma	3.68155
003-005_T0_COL_LP_5p_N1__GTCGGGTCAAGTCATC-1	Plasma	2.09542
003-005_T0_COL_LP_5p_N1__GCAAACTTCGAACGGA-1	Plasma	1.77028
003-005_T0_COL_LP_5p_N1__ACCAGTATCAACACTG-1	Plasma	3.86788
003-005_T0_COL_LP_5p_N1__GCCTCTAAGTACATGA-1	Plasma	1.69505
003-005_T0_COL_LP_5p_N1__AGCTCCTAGAACTGTA-1	Plasma	3.89768
003-005_T0_COL_LP_5p_N1__CAAGTTGGTAGGCTGA-1	Plasma	0.89726
003-005_T0_COL_LP_5p_N1__CATATTCCAGCTGCAC-1	Plasma	0.956967
003-005_T0_COL_LP_5p_N1__CAACTAGAGAAGGTTT-1	Plasma	1.70289
003-005_T0_COL_LP_5p_N1__CAGCTAAGTGTGACCC-1	Plasma	1.67809
003-005_T0_COL_LP_5p_N1__CGTTCTGTCGGAGCAA-1	Plasma	1.499
003-005_T0_COL_LP_5p_N1__AGTCTTTGTTGATTCG-1	Plasma	0.567121
003-005_T0_COL_LP_5p_N1__ATGCGATGTCATATGC-1	Plasma	2.64869
003-005_T0_COL_LP_5p_N1__CAAGGCCTCTCCTATA-1	Plasma	3.79873
003-005_T0_COL_LP_5p_N1__GGCAATTTCGTGACAT-1	Plasma	2.90202
003-005_T0_COL_LP_5p_N1__CTTAGGATCAGAAATG-1	Plasma	1.82754
003-005_T0_COL_LP_5p_N1__CGAGCACTCAAGAAGT-1	Plasma	1.12154
003-005_T0_COL_LP_5p_N1__GCAGTTACAGCTCCGA-1	Plasma	1.10548
003-005_T0_COL_LP_5p_N1__GGGATGACATATGGTC-1	Plasma	4.17513
003-005_T0_COL_LP_5p_N1__TTCTCCTCACGACGAA-1	Plasma	0.561091
003-005_T0_COL_LP_5p_N1__AGTGAGGAGCCTCGTG-1	Plasma	1.19999
003-005_T0_COL_LP_5p_N1__CATCGGGCAAACGCGA-1	Plasma	0.407547
003-005_T0_COL_LP_5p_N1__TACACGAGTACAGCAG-1	Plasma	1.70841
003-005_T0_COL_LP_5p_N1__AACTTTCTCAGAGACG-1	Plasma	2.33205
003-005_T0_COL_LP_5p_N1__TGGTTCCAGTCTTGCA-1	Plasma	3.33242
003-005_T0_COL_LP_5p_N1__AGGTCATTCGAGAGCA-1	Plasma	0.91571
003-005_T0_COL_LP_5p_N1__TCTGAGAGTGTCCTCT-1	Plasma	1.91902
003-005_T0_COL_LP_5p_N1__GCTCTGTAGTTGAGTA-1	Plasma	0.449515
003-005_T0_COL_LP_5p_N1__GGCTCGAAGATCGATA-1	Plasma	1.97479
003-005_T0_COL_LP_5p_N1__GTCCTCACAAGAGTCG-1	Plasma	0.895061
003-005_T0_COL_LP_5p_N1__TTCTACAGTCTAAAGA-1	Plasma	0.951335
003-005_T0_COL_LP_5p_N1__GATCGATAGTGTACTC-1	Plasma	2.46834
003-005_T0_COL_LP_5p_N1__CGTCAGGCACCAGCAC-1	Plasma	1.18363
003-005_T0_COL_LP_5p_N1__GTGGGTCCAGCTCGCA-1	Plasma	1.47635
003-005_T0_COL_LP_5p_N1__GGCGTGTTCAACACAC-1	Plasma	2.67202
003-005_T0_COL_LP_5p_N1__CGGAGTCTCGGTGTCG-1	Plasma	0.0783724
003-005_T0_COL_LP_5p_N1__CACTCCAGTCGCCATG-1	Plasma	1.05309
003-005_T0_COL_LP_5p_N1__CGGACGTGTCTAGCGC-1	Plasma	1.49078
003-005_T0_COL_LP_5p_N1__TACTTGTGTTCAACCA-1	Plasma	0.0212366
003-005_T0_COL_LP_5p_N1__AAAGCAATCACCCTCA-1	Plasma	2.65304
003-005_T0_COL_LP_5p_N1__GTATTCTAGGGTGTGT-1	Plasma	1.99709
003-005_T0_COL_LP_5p_N1__GGACAGAGTAGCCTAT-1	Plasma	2.11983
003-005_T0_COL_LP_5p_N1__CGGACTGCATCCGGGT-1	Plasma	2.01079
003-005_T0_COL_LP_5p_N1__ACTGATGCAAGTTAAG-1	Plasma	3.09759
003-005_T0_COL_LP_5p_N1__TAGACCAAGTGCTGCC-1	Plasma	0.80613
003-005_T0_COL_LP_5p_N1__GTTACAGTCCTTGGTC-1	Plasma	1.21799
003-005_T0_COL_LP_5p_N1__GGATTACCAGAGCCAA-1	Plasma	3.46792
003-005_T0_COL_LP_5p_N1__CACACTCAGCTCCTCT-1	Plasma	2.96137
003-005_T0_COL_LP_5p_N1__ATCTACTTCTCATTCA-1	Plasma	2.68219
003-005_T0_COL_LP_5p_N1__GATCAGTCAAGTCTAC-1	Plasma	0.676478
003-005_T0_COL_LP_5p_N1__TCATTACAGAGCTGGT-1	Plasma	2.60764
003-005_T0_COL_LP_5p_N1__GCAGCCACATCGATTG-1	Plasma	2.32324
003-005_T0_COL_LP_5p_N1__TGTCCCAGTTGCTCCT-1	Plasma	1.88914
003-005_T0_COL_LP_5p_N1__ATGAGGGTCAAACCGT-1	Plasma	2.00729
003-005_T0_COL_LP_5p_N1__GGGATGACAACCGCCA-1	Plasma	4.22808
003-005_T0_COL_LP_5p_N1__TGTGTTTTCAGGCCCA-1	Plasma	1.44865
003-005_T0_COL_LP_5p_N1__GTACTTTTCGTCCAGG-1	Plasma	1.877
003-005_T0_COL_LP_5p_N1__ACGAGGACATTCGACA-1	Plasma	3.34199
003-005_T0_COL_LP_5p_N1__TAGAGCTTCTCGATGA-1	Plasma	2.67223
003-005_T0_COL_LP_5p_N1__CTTACCGTCCAATGGT-1	Plasma	2.09223
003-005_T0_COL_LP_5p_N1__AAGGTTCCATGCCACG-1	Plasma	2.15344
003-005_T0_COL_LP_5p_N1__AGCGTATGTTCCACAA-1	Plasma	1.3767
003-005_T0_COL_LP_5p_N1__CTTACCGCAATGTTGC-1	Plasma	2.15207
003-005_T0_COL_LP_5p_N1__GCAGTTAAGATCCCAT-1	Plasma	0.767592
003-005_T0_COL_LP_5p_N1__ACACCAAAGTCGTACT-1	Plasma	3.40404
003-005_T0_COL_LP_5p_N1__CGTGAGCAGCCATCGC-1	Plasma	1.4383
003-005_T0_COL_LP_5p_N1__GGACAAGCACTCTGTC-1	Plasma	2.54927
003-005_T0_COL_LP_5p_N1__TCAGCTCGTAGCGTCC-1	Plasma	0.593108
003-005_T0_COL_LP_5p_N1__CTCGGAGCAGCCTGTG-1	Plasma	1.80134
003-005_T0_COL_LP_5p_N1__TCGGGACAGATATGGT-1	Plasma	1.20296
003-005_T0_COL_LP_5p_N1__CGGACGTCATAGGATA-1	Plasma	4.12347
003-005_T0_COL_LP_5p_N1__CAGCTGGAGACGACGT-1	Plasma	0.492948
003-005_T0_COL_LP_5p_N1__AGGCCGTGTGTCGCTG-1	Plasma	1.86487
003-005_T0_COL_LP_5p_N1__GGTGAAGCAACTGGCC-1	Plasma	1.71735
003-005_T0_COL_LP_5p_N1__ACCCACTCATACGCCG-1	Plasma	4.18676
003-005_T0_COL_LP_5p_N1__CAGCATAAGATGTTAG-1	Plasma	3.02011
003-005_T0_COL_LP_5p_N1__ACACCCTGTCTTGATG-1	Plasma	0.898166
003-005_T0_COL_LP_5p_N1__GGTGCGTCACGGCCAT-1	Plasma	0.168297
003-005_T0_COL_LP_5p_N1__TGATTTCCAAACCTAC-1	Plasma	1.91354
003-005_T0_COL_LP_5p_N1__CTTAGGAGTTATGTGC-1	Plasma	2.86673
003-005_T0_COL_LP_5p_N1__ACGGGCTGTAAATACG-1	Plasma	3.1652
003-005_T0_COL_LP_5p_N1__TTAGGACGTTACGGAG-1	Plasma	0.552782
003-005_T0_COL_LP_5p_N1__GCATGTATCCGTCAAA-1	Plasma	0.945466
003-005_T0_COL_LP_5p_N1__CCTACCATCCAGAGGA-1	Plasma	1.89738
003-005_T0_COL_LP_5p_N1__GATTCAGTCTCCAACC-1	Plasma	0.821111
003-005_T0_COL_LP_5p_N1__TGGCTGGAGGGCTTCC-1	Plasma	2.54648
003-005_T0_COL_LP_5p_N1__CTCGGAGGTCACTTCC-1	Plasma	2.12141
003-005_T0_COL_LP_5p_N1__CGTTGGGTCATCATTC-1	Plasma	1.01402
003-005_T0_COL_LP_5p_N1__TACTTGTGTCTTGCGG-1	Plasma	1.86044
003-005_T0_COL_LP_5p_N1__GAATGAAGTTGCGTTA-1	Plasma	0.510768
003-005_T0_COL_LP_5p_N1__CAGCTGGGTTCTGTTT-1	Plasma	2.30923
003-005_T0_COL_LP_5p_N1__CAGCCGAGTCCTCCAT-1	Plasma	0.429003
003-005_T0_COL_LP_5p_N1__TCCCGATTCACATAGC-1	Plasma	2.1638
003-005_T0_COL_LP_5p_N1__CGTAGCGGTGGTGTAG-1	Plasma	0.991267
003-005_T0_COL_LP_5p_N1__GTGCTTCGTAAGGATT-1	Plasma	2.96872
003-005_T0_COL_LP_5p_N1__ACTTGTTCACAAGTAA-1	Plasma	0.483631
003-005_T0_COL_LP_5p_N1__TCACGAAAGCACCGTC-1	Plasma	1.60683
003-005_T0_COL_LP_5p_N1__AGCGGTCAGTGCAAGC-1	Plasma	0.603273
003-005_T0_COL_LP_5p_N1__CTGAAACCAATAACGA-1	Plasma	1.87474
003-005_T0_COL_LP_5p_N1__CCTATTATCTGACCTC-1	Plasma	3.11601
003-005_T0_COL_LP_5p_N1__TCCACACAGCTACCGC-1	Plasma	1.21014
003-005_T0_COL_LP_5p_N1__GTACGTAGTGATGCCC-1	Plasma	2.38434
003-005_T0_COL_LP_5p_N1__TCTATTGTCCTCATTA-1	Plasma	0.599244
003-005_T0_COL_LP_5p_N1__AGCCTAAAGGATGTAT-1	Plasma	1.11968
003-005_T0_COL_LP_5p_N1__ATGGGAGGTGCACGAA-1	Plasma	0.823864
003-005_T0_COL_LP_5p_N1__TTTGTCAAGTCCCACG-1	Plasma	0.248332
003-005_T0_COL_LP_5p_N1__TTGGAACAGTACGTTC-1	Plasma	1.83681
003-005_T0_COL_LP_5p_N1__GCGCAACGTCACCTAA-1	Plasma	1.50774
003-005_T0_COL_LP_5p_N1__CGGAGTCCATGTCGAT-1	Plasma	3.24839
003-005_T0_COL_LP_5p_N1__CGGAGCTGTATATCCG-1	Plasma	1.14832
003-005_T0_COL_LP_5p_N1__GACACGCAGTGTTGAA-1	Plasma	-0.361905
003-005_T0_COL_LP_5p_N1__AGTAGTCGTTCAGCGC-1	Plasma	1.74036
003-005_T0_COL_LP_5p_N1__ACATCAGAGTATCGAA-1	Plasma	0.900808
003-005_T0_COL_LP_5p_N1__TTGAACGTCGGCATCG-1	Plasma	1.08724
003-005_T0_COL_LP_5p_N1__TCGAGGCCAGCTATTG-1	Plasma	1.35258
003-005_T0_COL_LP_5p_N1__TGGACGCCAAATCCGT-1	Plasma	1.49251
003-005_T0_COL_LP_5p_N1__AGTCTTTGTATTAGCC-1	Plasma	0.711927
003-005_T0_COL_LP_5p_N1__GTATCTTGTTAGATGA-1	Plasma	3.25413
003-005_T0_COL_LP_5p_N1__CTGGTCTTCAACCATG-1	Plasma	0.95276
003-005_T0_COL_LP_5p_N1__GTCGTAAAGTATGACA-1	Plasma	1.92551
003-005_T0_COL_LP_5p_N1__CGTGTAAAGACAGAGA-1	Plasma	1.552
003-005_T0_COL_LP_5p_N1__GGACAAGCACAGGTTT-1	Plasma	1.01079
003-005_T0_COL_LP_5p_N1__TACTTACGTCTTCGTC-1	Plasma	1.12234
003-005_T0_COL_LP_5p_N1__CAGCTGGGTGGCGAAT-1	Plasma	1.91642
003-005_T0_COL_LP_5p_N1__ACTTGTTGTCATACTG-1	Plasma	2.30013
003-005_T0_COL_LP_5p_N1__CGCTATCTCACTCTTA-1	Plasma	2.59482
003-005_T0_COL_LP_5p_N1__AGATCTGCAGGTCTCG-1	Plasma	0.7016
003-005_T0_COL_LP_5p_N1__TTTCCTCGTCATACTG-1	Plasma	1.31276
003-005_T0_COL_LP_5p_N1__ACGGGCTAGTCCCACG-1	Plasma	0.00744709
003-005_T0_COL_LP_5p_N1__GTATTCTCATCCGTGG-1	Plasma	0.637154
003-005_T0_COL_LP_5p_N1__GCATGCGTCTTATCTG-1	Plasma	5.10564
003-005_T0_COL_LP_5p_N1__GTAACTGCATATGCTG-1	Plasma	3.09978
003-005_T0_COL_LP_5p_N1__GTCTTCGAGGCTAGCA-1	Plasma	-0.275323
003-005_T0_COL_LP_5p_N1__GCGCAGTTCTAACGGT-1	Plasma	0.808762
003-005_T0_COL_LP_5p_N1__ATTCTACTCACTTATC-1	Plasma	0.669373
003-005_T0_COL_LP_5p_N1__TTCTCCTCAGCCTTTC-1	Plasma	2.63697
003-005_T0_COL_LP_5p_N1__GCAATCATCTACGAGT-1	Plasma	0.425762
003-005_T0_COL_LP_5p_N1__GCACATATCATCACCC-1	Plasma	3.50115
003-005_T0_COL_LP_5p_N1__GACTACAAGTGACTCT-1	Plasma	2.10196
003-005_T0_COL_LP_5p_N1__CACAGGCGTTCTGTTT-1	Plasma	2.16745
003-005_T0_COL_LP_5p_N1__TACGGGCAGCACCGCT-1	Plasma	2.5555
003-005_T0_COL_LP_5p_N1__ACGAGCCAGCCAACAG-1	Plasma	2.71725
003-005_T0_COL_LP_5p_N1__GCATACAAGGTGATAT-1	Plasma	2.46862
003-005_T0_COL_LP_5p_N1__ACTGAGTTCAAGCCTA-1	Plasma	0.631955
003-005_T0_COL_LP_5p_N1__GCATGCGCAGCCTTGG-1	Plasma	1.25099
003-005_T0_COL_LP_5p_N1__GTGAAGGCAATAGCGG-1	Plasma	0.790695
003-005_T0_COL_LP_5p_N1__CAACTAGCAACAACCT-1	Plasma	0.894247
003-005_T0_COL_LP_5p_N1__CGAGAAGGTCCGTGAC-1	Plasma	1.13894
003-005_T0_COL_LP_5p_N1__GCAGCCATCGGTCCGA-1	Plasma	3.33319
003-005_T0_COL_LP_5p_N1__GATCGATTCGTTTGCC-1	Plasma	1.02007
003-005_T0_COL_LP_5p_N1__TCGCGTTCACAGATTC-1	Plasma	2.5372
003-005_T0_COL_LP_5p_N1__CCGGGATAGCTAACTC-1	Plasma	2.4217
003-005_T0_COL_LP_5p_N1__ACGGGTCGTGCCTTGG-1	Plasma	3.3091
003-005_T0_COL_LP_5p_N1__CTCTGGTAGCCCAGCT-1	Plasma	1.21865
003-005_T0_COL_LP_5p_N1__CTCGGGAGTCGTGGCT-1	Plasma	2.24809
003-005_T0_COL_LP_5p_N1__CAGCGACGTCGGCACT-1	Plasma	0.800508
003-005_T0_COL_LP_5p_N1__CCTCTGAGTCTCTTAT-1	Plasma	2.07079
003-005_T0_COL_LP_5p_N1__CAGCATATCCTTAATC-1	Plasma	2.98689
003-005_T0_COL_LP_5p_N1__CGGCTAGCAGTCGTGC-1	Plasma	1.79564
003-005_T0_COL_LP_5p_N1__CGTTCTGCAGTTCATG-1	Plasma	0.0331416
003-005_T0_COL_LP_5p_N1__CGTCCATCATGCCACG-1	Plasma	2.21528
003-005_T0_COL_LP_5p_N1__CGCGTTTAGACCCACC-1	Plasma	3.2622
003-005_T0_COL_LP_5p_N1__ACATGGTCAAGAAAGG-1	Plasma	2.00484
003-005_T0_COL_LP_5p_N1__GGTGAAGAGGCAAAGA-1	Plasma	2.5865
003-005_T0_COL_LP_5p_N1__GTTAAGCAGCCAACAG-1	Plasma	1.70391
003-005_T0_COL_LP_5p_N1__AACCGCGAGCGTCAAG-1	Plasma	0.795292
003-005_T0_COL_LP_5p_N1__GGAATAATCACAAACC-1	Plasma	3.26178
003-005_T0_COL_LP_5p_N1__TAAACCGGTACTCTCC-1	Plasma	2.15275
003-005_T0_COL_LP_5p_N1__TGAGGGAAGACCCACC-1	Plasma	1.11836
003-005_T0_COL_LP_5p_N1__CAGTAACTCTAACTCT-1	Plasma	2.86012
003-005_T0_COL_LP_5p_N1__CAGCTAATCACGATGT-1	Plasma	1.76652
003-005_T0_COL_LP_5p_N1__CGATGTAAGGACTGGT-1	Plasma	1.96942
003-005_T0_COL_LP_5p_N1__CGAACATCACAGGAGT-1	Plasma	2.27465
003-005_T0_COL_LP_5p_N1__TGTATTCGTTGCGTTA-1	Plasma	-0.0402979
003-005_T0_COL_LP_5p_N1__ACCCACTAGTCACGCC-1	Plasma	1.10315
003-005_T0_COL_LP_5p_N1__ACAGCCGCAAACAACA-1	Plasma	0.603219
003-005_T0_COL_LP_5p_N1__TTTGTCAAGGACATTA-1	Plasma	-0.0587968
003-005_T0_COL_LP_5p_N1__GCAATCAGTTATCACG-1	Plasma	-0.197086
003-005_T0_COL_LP_5p_N1__GTCCTCAGTAAGGATT-1	Plasma	0.55221
003-005_T0_COL_LP_5p_N1__AGATTGCGTCGGCTCA-1	Plasma	1.02002
003-005_T0_COL_LP_5p_N1__GATCGCGTCCCAAGTA-1	Plasma	1.0171
003-005_T0_COL_LP_5p_N1__ATCCGAAGTGGCAAAC-1	Plasma	2.10909
003-005_T0_COL_LP_5p_N1__TCGCGAGTCCCAAGAT-1	Plasma	0.722069
003-005_T0_COL_LP_5p_N1__TGCGGGTAGCCATCGC-1	Plasma	1.12698
003-005_T0_COL_LP_5p_N1__TTGGAACAGCCGGTAA-1	Plasma	0.125864
003-005_T0_COL_LP_5p_N1__TAGTGGTGTTGTCTTT-1	Plasma	1.6039
003-005_T0_COL_LP_5p_N1__CTCAGAAGTAAGAGAG-1	Plasma	0.562187
003-005_T0_COL_LP_5p_N1__TAAACCGGTGTCGCTG-1	Plasma	1.67902
003-005_T0_COL_LP_5p_N1__CCACCTAAGTACATGA-1	Plasma	4.63424
003-005_T0_COL_LP_5p_N1__CTCATTAGTGCTGTAT-1	Plasma	1.46418
003-005_T0_COL_LP_5p_N1__TCAGGTAAGCGTAGTG-1	Plasma	1.55944
003-005_T0_COL_LP_5p_N1__CTAGCCTTCACTTACT-1	Plasma	1.95234
003-005_T0_COL_LP_5p_N1__CCTTCCCGTTCCACGG-1	Plasma	1.4594
003-005_T0_COL_LP_5p_N1__TGAAAGATCGGCCGAT-1	Plasma	3.91479
003-005_T0_COL_LP_5p_N1__CTCTACGTCGCCATAA-1	Plasma	0.951969
003-005_T0_COL_LP_5p_N1__GGATTACCATTGCGGC-1	Plasma	2.26166
003-005_T0_COL_LP_5p_N1__TGCGTGGAGGCCCTTG-1	Plasma	3.89572
003-005_T0_COL_LP_5p_N1__GCTGCAGTCCTTTCTC-1	Plasma	0.132034
003-005_T0_COL_LP_5p_N1__CGGCTAGTCGTTTATC-1	Plasma	1.80279
003-005_T0_COL_LP_5p_N1__ATCTGCCAGCGTGAAC-1	Plasma	3.22771
003-005_T0_COL_LP_5p_N1__TTTATGCAGCCTCGTG-1	Plasma	4.7022
003-005_T0_COL_LP_5p_N1__TCCCGATCAAGTTCTG-1	Plasma	1.49174
003-005_T0_COL_LP_5p_N1__AGTGGGAAGAACTCGG-1	Plasma	0.947193
003-005_T0_COL_LP_5p_N1__CAAGAAAAGTTCGCAT-1	Plasma	0.26973
003-005_T0_COL_LP_5p_N1__GACCTGGCAACGCACC-1	Plasma	0.75874
003-005_T0_COL_LP_5p_N1__ACGCCAGAGTCCGGTC-1	Plasma	2.46692
003-005_T0_COL_LP_5p_N1__AGCGTATCATCCTAGA-1	Plasma	0.296409
003-005_T0_COL_LP_5p_N1__CGTTGGGCAATGCCAT-1	Plasma	1.92474
003-005_T0_COL_LP_5p_N1__GATGAAAAGATACACA-1	Plasma	-0.727382
003-005_T0_COL_LP_5p_N1__TTAACTCCAATAGAGT-1	Plasma	2.83754
003-005_T0_COL_LP_5p_N1__GACGGCTAGTTTGCGT-1	Plasma	2.25666
003-005_T0_COL_LP_5p_N1__TCGCGTTAGTGTACGG-1	Plasma	0.80842
003-005_T0_COL_LP_5p_N1__CTTAGGATCCGCGTTT-1	Plasma	1.71202
003-005_T0_COL_LP_5p_N1__TAAGCGTCACAACGCC-1	Plasma	1.45446
003-005_T0_COL_LP_5p_N1__CCATTCGTCACATAGC-1	Plasma	1.02691
003-005_T0_COL_LP_5p_N1__TGGGAAGCAACGATGG-1	Plasma	0.181751
003-005_T0_COL_LP_5p_N1__TGGGAAGAGCGTTTAC-1	Plasma	2.16802
003-005_T0_COL_LP_5p_N1__CCTTCCCTCTACTTAC-1	Plasma	2.50131
003-005_T0_COL_LP_5p_N1__CCCAATCGTCAGCTAT-1	Plasma	1.69736
003-005_T0_COL_LP_5p_N1__CTAAGACTCTTGTATC-1	Plasma	1.9477
003-005_T0_COL_LP_5p_N1__TCAGCAAGTGAAAGAG-1	Plasma	1.49649
003-005_T0_COL_LP_5p_N1__TACTTGTAGTACCGGA-1	Plasma	0.75446
003-005_T0_COL_LP_5p_N1__TGACAACCAAGTCATC-1	Plasma	2.51247
003-005_T0_COL_LP_5p_N1__CTGATAGTCGTTTATC-1	Plasma	2.86719
003-005_T0_COL_LP_5p_N1__TTAGTTCCAGCATACT-1	Plasma	0.579607
003-005_T0_COL_LP_5p_N1__CCAATCCTCGCTTAGA-1	Plasma	2.15861
003-005_T0_COL_LP_5p_N1__AGCGTCGTCCTCTAGC-1	Plasma	-0.104345
003-005_T0_COL_LP_5p_N1__TCTTTCCCATTGGTAC-1	Plasma	2.22719
003-005_T0_COL_LP_5p_N1__CCACTACCATACTCTT-1	Plasma	0.427539
003-005_T0_COL_LP_5p_N1__AGACGTTTCCGTAGGC-1	Plasma	1.17132
003-005_T0_COL_LP_5p_N1__TTAGTTCCAAGCGATG-1	Plasma	0.69943
003-005_T0_COL_LP_5p_N1__AGTGTCACAAGCTGGA-1	Plasma	1.05921
003-005_T0_COL_LP_5p_N1__CGACCTTGTGTGCCTG-1	Plasma	2.8186
003-005_T0_COL_LP_5p_N1__GGAACTTGTTACGTCA-1	Plasma	2.79434
003-005_T0_COL_LP_5p_N1__AGGGATGCATTCTCAT-1	Plasma	0.5621
003-005_T0_COL_LP_5p_N1__CATGGCGTCGAATGGG-1	Plasma	4.51079
003-005_T0_COL_LP_5p_N1__AGTCTTTTCCTGTACC-1	Plasma	0.251883
003-005_T0_COL_LP_5p_N1__TCTGAGACATTTGCTT-1	Plasma	-0.011693
003-005_T0_COL_LP_5p_N1__TGACGGCTCTCGTTTA-1	Plasma	2.17991
003-005_T0_COL_LP_5p_N1__GATCGCGCAATAACGA-1	Plasma	2.12574
003-005_T0_COL_LP_5p_N1__AAATGCCGTTAAGAAC-1	Plasma	3.71756
003-005_T0_COL_LP_5p_N1__GATGAGGTCCGCTGTT-1	Plasma	0.881925
003-005_T0_COL_LP_5p_N1__GAATGAACAACACGCC-1	Plasma	0.66938
003-005_T0_COL_LP_5p_N1__AGAGCTTGTCCGCTGA-1	Plasma	2.44183
003-005_T0_COL_LP_5p_N1__AGTCTTTTCCAATGGT-1	Plasma	2.92968
003-005_T0_COL_LP_5p_N1__GACGGCTCAGTGGGAT-1	Plasma	0.0696772
003-005_T0_COL_LP_5p_N1__GTTCGGGTCCGTCAAA-1	Plasma	3.65989
003-005_T0_COL_LP_5p_N1__AACTCCCGTTAAAGAC-1	Plasma	-0.150202
003-005_T0_COL_LP_5p_N1__TGCCCATTCACTCCTG-1	Plasma	0.459378
003-005_T0_COL_LP_5p_N1__TTGACTTTCCTGCCAT-1	Plasma	2.70364
003-005_T0_COL_LP_5p_N1__CGTGTAAAGGCCCGTT-1	Plasma	1.40692
003-005_T0_COL_LP_5p_N1__ACTATCTAGGTACTCT-1	Plasma	3.54688
003-005_T0_COL_LP_5p_N1__TCAATCTTCATTCACT-1	Plasma	2.12463
003-005_T0_COL_LP_5p_N1__GCGAGAAAGTTAAGTG-1	Plasma	1.81242
003-005_T0_COL_LP_5p_N1__TCTGGAAAGAACTGTA-1	Plasma	2.51295
003-005_T0_COL_LP_5p_N1__AGAGCGATCCCATTAT-1	Plasma	2.77095
003-005_T0_COL_LP_5p_N1__TACGGGCAGAGGTACC-1	Plasma	2.37956
003-005_T0_COL_LP_5p_N1__CACCACTCAAGCGATG-1	Plasma	0.787195
003-005_T0_COL_LP_5p_N1__GATCGCGGTATGCTTG-1	Plasma	1.32652
003-005_T0_COL_LP_5p_N1__GTGGGTCCAGAGCCAA-1	Plasma	2.28554
003-005_T0_COL_LP_5p_N1__GGGACCTTCGGCGCTA-1	Plasma	0.000631606
003-005_T0_COL_LP_5p_N1__CTCCTAGGTTGAACTC-1	Plasma	1.79307
003-005_T0_COL_LP_5p_N1__TTAGGACAGGGTCTCC-1	Plasma	0.702312
003-005_T0_COL_LP_5p_N1__TAGGCATAGGACCACA-1	Plasma	1.30479
003-005_T0_COL_LP_5p_N1__CTGAAGTAGTGGACGT-1	Plasma	-0.467524
003-005_T0_COL_LP_5p_N1__ATCATCTGTCAACATC-1	Plasma	1.24058
003-005_T0_COL_LP_5p_N1__GCTGCTTGTGAGCGAT-1	Plasma	0.436444
003-005_T0_COL_LP_5p_N1__CCCAGTTGTAAGCACG-1	Plasma	0.914242
003-005_T0_COL_LP_5p_N1__CTGCCTAAGGCGATAC-1	Plasma	1.12326
003-005_T0_COL_LP_5p_N1__AGCCTAAAGTTGAGAT-1	Plasma	1.46158
003-005_T0_COL_LP_5p_N1__GCACATAAGATAGGAG-1	Plasma	0.451973
003-005_T0_COL_LP_5p_N1__CTCGGGAGTACTTGAC-1	Plasma	1.12539
003-005_T0_COL_LP_5p_N1__GCGAGAAAGCCGGTAA-1	Plasma	1.01266
003-005_T0_COL_LP_5p_N1__TGAGAGGCATCGGTTA-1	Plasma	1.08665
003-005_T0_COL_LP_5p_N1__AGAATAGTCCAAGCCG-1	Plasma	0.277607
003-005_T0_COL_LP_5p_N1__CAGCAGCTCAGGTAAA-1	Plasma	0.530231
003-005_T0_COL_LP_5p_N1__GGATGTTCACCAGATT-1	Plasma	0.640005
003-006_T0_COL_LP_5p_N1__GTACGTAGTGAAAGAG-1	Plasma	2.11049
003-006_T0_COL_LP_5p_N1__ATGTGTGCACATGGGA-1	Plasma	2.94989
003-006_T0_COL_LP_5p_N1__GGAGCAAAGAGTTGGC-1	Plasma	3.087
003-006_T0_COL_LP_5p_N1__TGCACCTGTTGGTAAA-1	Plasma	3.50551
003-006_T0_COL_LP_5p_N1__GACACGCTCATCATTC-1	Plasma	1.55246
003-006_T0_COL_LP_5p_N1__TACCTTATCGTCGTTC-1	Plasma	2.24141
003-006_T0_COL_LP_5p_N1__ACGATGTCATCACGTA-1	Plasma	3.26579
003-006_T0_COL_LP_5p_N1__AACACGTGTTCCCTTG-1	Plasma	2.86199
003-006_T0_COL_LP_5p_N1__GTTTCTACAGAGTGTG-1	Plasma	2.45325
003-006_T0_COL_LP_5p_N1__GATCGATAGCCAGAAC-1	Plasma	2.41417
003-006_T0_COL_LP_5p_N1__GGTATTGGTGGCAAAC-1	Plasma	2.13056
003-006_T0_COL_LP_5p_N1__TATTACCGTCCGAGTC-1	Plasma	3.61932
003-006_T0_COL_LP_5p_N1__ATCATGGGTATATGAG-1	Plasma	3.49438
003-006_T0_COL_LP_5p_N1__AATCGGTTCGCAGGCT-1	Plasma	3.50225
003-006_T0_COL_LP_5p_N1__TCTATTGAGCTCCTTC-1	Plasma	3.62793
003-006_T0_COL_LP_5p_N1__TAAGCGTAGCCGCCTA-1	Plasma	3.35114
003-006_T0_COL_LP_5p_N1__GTAGGCCCACCCATGG-1	Plasma	2.95607
003-006_T0_COL_LP_5p_N1__CCTACCAAGCTGCGAA-1	Plasma	2.89649
003-006_T0_COL_LP_5p_N1__TACTTACAGCCGCCTA-1	Plasma	3.87609
003-006_T0_COL_LP_5p_N1__TCACAAGCACCGCTAG-1	Plasma	3.53779
003-006_T0_COL_LP_5p_N1__CGTGTCTCAAGACACG-1	Plasma	1.74668
003-006_T0_COL_LP_5p_N1__GCATGCGAGGATTCGG-1	Plasma	3.17548
003-006_T0_COL_LP_5p_N1__TACGGATAGGAATCGC-1	Plasma	4.11558
003-006_T0_COL_LP_5p_N1__CTGTGCTGTGGTCTCG-1	Plasma	1.87034
003-006_T0_COL_LP_5p_N1__GCTGGGTAGCGAGAAA-1	Plasma	2.3507
003-006_T0_COL_LP_5p_N1__CGAGAAGCATGTCGAT-1	Plasma	3.21305
003-006_T0_COL_LP_5p_N1__GACGTTACATAGTAAG-1	Plasma	1.84045
003-006_T0_COL_LP_5p_N1__CTGCCTATCTTACCGC-1	Plasma	2.64304
003-006_T0_COL_LP_5p_N1__GTCACGGTCGGAGGTA-1	Plasma	2.89292
003-006_T0_COL_LP_5p_N1__GGACAGAAGGCTACGA-1	Plasma	2.60087
003-006_T0_COL_LP_5p_N1__GGTATTGCATTACCTT-1	Plasma	1.86892
003-006_T0_COL_LP_5p_N1__ACTGATGGTGCCTGGT-1	Plasma	3.24771
003-006_T0_COL_LP_5p_N1__TCACAAGGTGCCTGCA-1	Plasma	1.72802
003-006_T0_COL_LP_5p_N1__ACGGGTCCAACCGCCA-1	Plasma	2.82664
003-006_T0_COL_LP_5p_N1__GTGCTTCCAAACTGTC-1	Plasma	3.63522
003-006_T0_COL_LP_5p_N1__CAGCTGGCAGACGCTC-1	Plasma	2.91472
003-006_T0_COL_LP_5p_N1__GTATCTTCATCCGTGG-1	Plasma	1.411
003-006_T0_COL_LP_5p_N1__CCACGGAGTCTTCGTC-1	Plasma	4.35425
003-006_T0_COL_LP_5p_N1__GAACGGAAGGCCGAAT-1	Plasma	3.42637
003-006_T0_COL_LP_5p_N1__CGGTTAAAGAACTGTA-1	Plasma	3.02248
003-006_T0_COL_LP_5p_N1__TCAGCTCAGGCTATCT-1	Plasma	2.23176
003-006_T0_COL_LP_5p_N1__CTCGAAATCATGTAGC-1	Plasma	4.0411
003-006_T0_COL_LP_5p_N1__AAAGCAACAAAGGAAG-1	Plasma	1.52742
003-006_T0_COL_LP_5p_N1__AGCTCTCAGTGTGGCA-1	Plasma	2.68916
003-006_T0_COL_LP_5p_N1__ATCCGAACAGCAGTTT-1	Plasma	1.74044
003-006_T0_COL_LP_5p_N1__TGAAAGAGTCCGCTGA-1	Plasma	2.35867
003-006_T0_COL_LP_5p_N1__CGTTGGGCAAACTGTC-1	Plasma	2.43651
003-006_T0_COL_LP_5p_N1__GCGCAACTCTATGTGG-1	Plasma	5.13716
003-006_T0_COL_LP_5p_N1__TGAAAGAAGTGCTGCC-1	Plasma	2.8697
003-006_T0_COL_LP_5p_N1__TCGTACCAGGTCATCT-1	Plasma	3.58931
003-006_T0_COL_LP_5p_N1__CTTAACTGTTCCACAA-1	Plasma	2.72087
003-006_T0_COL_LP_5p_N1__TAAGTGCAGCTAGTGG-1	Plasma	2.69686
003-006_T0_COL_LP_5p_N1__AATCCAGCACCTCGTT-1	Plasma	2.52895
003-006_T0_COL_LP_5p_N1__CGTTGGGGTACCGTAT-1	Plasma	0.955296
003-006_T0_COL_LP_5p_N1__CTGCTGTTCGGAGCAA-1	Plasma	4.61509
003-006_T0_COL_LP_5p_N1__CAGGTGCTCACGCGGT-1	Plasma	3.62553
003-006_T0_COL_LP_5p_N1__TCAGATGTCGCTTAGA-1	Plasma	1.58237
003-006_T0_COL_LP_5p_N1__TGAGAGGGTCAGAATA-1	Plasma	2.50154
003-006_T0_COL_LP_5p_N1__GACAGAGCACAGGTTT-1	Plasma	2.21598
003-006_T0_COL_LP_5p_N1__AACCATGCAACTGCTA-1	Plasma	1.77751
003-006_T0_COL_LP_5p_N1__CTGCGGATCGTCCAGG-1	Plasma	3.35114
003-006_T0_COL_LP_5p_N1__TCTGAGACAGACAAAT-1	Plasma	2.20924
003-006_T0_COL_LP_5p_N1__TCAACGACACCCATGG-1	Plasma	2.86196
003-006_T0_COL_LP_5p_N1__ACACCCTTCGAGAACG-1	Plasma	3.22939
003-006_T0_COL_LP_5p_N1__GATCGTAAGCACACAG-1	Plasma	2.04757
003-006_T0_COL_LP_5p_N1__AATCGGTGTCGCGGTT-1	Plasma	1.85168
003-006_T0_COL_LP_5p_N1__ACGAGGACAAAGTGCG-1	Plasma	1.43618
003-006_T0_COL_LP_5p_N1__GTAACTGAGGTGCTTT-1	Plasma	2.55844
003-006_T0_COL_LP_5p_N1__AGCCTAAGTAATCACC-1	Plasma	2.486
003-006_T0_COL_LP_5p_N1__CCTTTCTAGGAGCGAG-1	Plasma	2.45283
003-006_T0_COL_LP_5p_N1__GCTTCCACATGACGGA-1	Plasma	2.84256
003-006_T0_COL_LP_5p_N1__ATCACGACATGCAATC-1	Plasma	2.18764
003-006_T0_COL_LP_5p_N1__AGCTCCTTCGTGGACC-1	Plasma	2.81014
003-006_T0_COL_LP_5p_N1__CAAGATCTCAGAGGTG-1	Plasma	3.31878
003-006_T0_COL_LP_5p_N1__CTTAGGAAGGAGTAGA-1	Plasma	3.55538
003-006_T0_COL_LP_5p_N1__AACCATGTCTCATTCA-1	Plasma	2.46963
003-006_T0_COL_LP_5p_N1__CAACCAACACGAAGCA-1	Plasma	1.78015
003-006_T0_COL_LP_5p_N1__CATTATCAGCTCAACT-1	Plasma	4.24764
003-006_T0_COL_LP_5p_N1__AAAGATGGTCTAGCCG-1	Plasma	4.81107
003-006_T0_COL_LP_5p_N1__CGTAGCGGTCGAGATG-1	Plasma	5.24824
003-006_T0_COL_LP_5p_N1__ACACTGAGTAGATTAG-1	Plasma	3.76779
003-006_T0_COL_LP_5p_N1__CGGAGCTTCACAAACC-1	Plasma	1.2663
003-006_T0_COL_LP_5p_N1__GGATTACGTTTGGGCC-1	Plasma	3.57048
003-006_T0_COL_LP_5p_N1__TGACAACTCCTCCTAG-1	Plasma	4.35859
003-006_T0_COL_LP_5p_N1__ATCTGCCAGCATCATC-1	Plasma	2.68055
003-006_T0_COL_LP_5p_N1__CCACGGAAGGGATCTG-1	Plasma	2.54132
003-006_T0_COL_LP_5p_N1__AACTGGTAGGAGCGAG-1	Plasma	2.27954
003-006_T0_COL_LP_5p_N1__CCAATCCTCCAGTAGT-1	Plasma	2.77314
003-006_T0_COL_LP_5p_N1__GAATGAATCAACGGGA-1	Plasma	5.66065
003-006_T0_COL_LP_5p_N1__CCACTACGTGGTTTCA-1	Plasma	1.85597
003-006_T0_COL_LP_5p_N1__ATCACGAGTCTAGAGG-1	Plasma	3.51514
003-006_T0_COL_LP_5p_N1__ACGTCAAAGGAGTACC-1	Plasma	2.67065
003-006_T0_COL_LP_5p_N1__GTGCTTCAGCGTTCCG-1	Plasma	5.26384
003-006_T0_COL_LP_5p_N1__CGTCAGGCATGAGCGA-1	Plasma	4.72668
003-006_T0_COL_LP_5p_N1__GAGTCCGGTTAAGGGC-1	Plasma	2.22832
003-006_T0_COL_LP_5p_N1__TGATTTCCATTGGCGC-1	Plasma	2.08697
003-006_T0_COL_LP_5p_N1__CTCGTCATCCTTTCGG-1	Plasma	3.91988
003-006_T0_COL_LP_5p_N1__TCTTCGGAGCTAGTTC-1	Plasma	3.21956
003-006_T0_COL_LP_5p_N1__TCATTACGTACTTAGC-1	Plasma	2.94588
003-006_T0_COL_LP_5p_N1__TGATTTCCAGCTCGAC-1	Plasma	3.62526
003-006_T0_COL_LP_5p_N1__TTCGAAGAGTGGTAAT-1	Plasma	4.48125
003-006_T0_COL_LP_5p_N1__AAGGTTCTCATCGATG-1	Plasma	1.74774
003-006_T0_COL_LP_5p_N1__GCTCCTAAGGGAAACA-1	Plasma	1.69048
003-006_T0_COL_LP_5p_N1__CATATTCGTGTGAAAT-1	Plasma	1.14427
003-006_T0_COL_LP_5p_N1__CTGCGGATCGAATGGG-1	Plasma	2.44685
003-006_T0_COL_LP_5p_N1__TGGTTAGGTAGCGTAG-1	Plasma	1.87886
003-006_T0_COL_LP_5p_N1__CGCTATCTCTGCGGCA-1	Plasma	0.438634
003-006_T0_COL_LP_5p_N1__TGCACCTGTGTTCTTT-1	Plasma	1.22671
003-006_T0_COL_LP_5p_N1__TACTTACCAGGTGGAT-1	Plasma	2.03716
003-006_T0_COL_LP_5p_N1__GACTGCGAGAATGTTG-1	Plasma	1.56249
003-006_T0_COL_LP_5p_N1__GTAACTGCAGGAATCG-1	Plasma	0.907801
003-006_T0_COL_LP_5p_N1__TGTCCCAGTGAAATCA-1	Plasma	2.48827
003-006_T0_COL_LP_5p_N1__TGACAACAGGCTAGAC-1	Plasma	1.89044
003-006_T0_COL_LP_5p_N1__GGCAATTGTACAAGTA-1	Plasma	1.82319
003-006_T0_COL_LP_5p_N1__GAGTCCGAGGTCATCT-1	Plasma	1.92536
003-006_T0_COL_LP_5p_N1__CTTACCGAGGGCATGT-1	Plasma	1.93103
003-006_T0_COL_LP_5p_N1__CCTACCAAGATCCCGC-1	Plasma	2.34578
003-006_T0_COL_LP_5p_N1__GTCATTTCATGCAACT-1	Plasma	2.93747
003-006_T0_COL_LP_5p_N1__GCTTCCATCAACCAAC-1	Plasma	2.27258
003-006_T0_COL_LP_5p_N1__CTAAGACCACTTACGA-1	Plasma	3.50323
003-006_T0_COL_LP_5p_N1__AGAGCTTTCAGTACGT-1	Plasma	1.26324
003-006_T0_COL_LP_5p_N1__TGACTTTTCCGCAGTG-1	Plasma	0.79985
003-006_T0_COL_LP_5p_N1__TCCACACAGTCCATAC-1	Plasma	3.81603
003-006_T0_COL_LP_5p_N1__CTAACTTCACTCTGTC-1	Plasma	2.51909
003-006_T0_COL_LP_5p_N1__GCGCGATCACGCTTTC-1	Plasma	1.45053
003-006_T0_COL_LP_5p_N1__TCATTTGTCTACGAGT-1	Plasma	6.36218
003-006_T0_COL_LP_5p_N1__GCACTCTGTCAGATAA-1	Plasma	1.2193
003-006_T0_COL_LP_5p_N1__GAGGTGATCCGTAGTA-1	Plasma	0.500724
003-006_T0_COL_LP_5p_N1__GACGCGTAGAGACTAT-1	Plasma	0.876252
003-006_T0_COL_LP_5p_N1__ACTTTCAAGGACGAAA-1	Plasma	2.18498
003-006_T0_COL_LP_5p_N1__ATGAGGGGTCGGCATC-1	Plasma	4.58716
003-006_T0_COL_LP_5p_N1__ATTGGACCAGATCCAT-1	Plasma	4.54556
003-006_T0_COL_LP_5p_N1__CACAGTACAATCCGAT-1	Plasma	4.21424
003-006_T0_COL_LP_5p_N1__AGTAGTCAGTAGGCCA-1	Plasma	3.6183
003-006_T0_COL_LP_5p_N1__ACGGGTCAGAGCTGGT-1	Plasma	1.3766
003-006_T0_COL_LP_5p_N1__GGAATAATCTCAACTT-1	Plasma	3.65315
003-006_T0_COL_LP_5p_N1__TGTTCCGTCAACGCTA-1	Plasma	4.00627
003-006_T0_COL_LP_5p_N1__TCAACGACAAGCCTAT-1	Plasma	1.72203
003-006_T0_COL_LP_5p_N1__GGGATGATCGCCTGTT-1	Plasma	3.66516
003-006_T0_COL_LP_5p_N1__CGTCACTAGCCATCGC-1	Plasma	3.68885
003-006_T0_COL_LP_5p_N1__ATTTCTGCAGCATGAG-1	Plasma	0.561716
003-006_T0_COL_LP_5p_N1__CTCCTAGAGTGCAAGC-1	Plasma	0.635687
003-006_T0_COL_LP_5p_N1__AAACCTGAGCAGGTCA-1	Plasma	2.99162
003-006_T0_COL_LP_5p_N1__GATCGCGCACGAAACG-1	Plasma	3.1337
003-006_T0_COL_LP_5p_N1__GGACGTCAGCATCATC-1	Plasma	2.95053
003-006_T0_COL_LP_5p_N1__TAAGCGTGTCCATGAT-1	Plasma	4.09692
003-006_T0_COL_LP_5p_N1__TGTGTTTGTAAACCTC-1	Plasma	2.59436
003-006_T0_COL_LP_5p_N1__TGTCCCAAGTGCTGCC-1	Plasma	3.50429
003-006_T0_COL_LP_5p_N1__AGAATAGGTAGCTAAA-1	Plasma	1.48996
003-006_T0_COL_LP_5p_N1__TTAACTCGTAAAGTCA-1	Plasma	2.51415
003-006_T0_COL_LP_5p_N1__GTTCATTGTATGAAAC-1	Plasma	2.0627
003-006_T0_COL_LP_5p_N1__GTGTGCGGTGCCTGGT-1	Plasma	3.53836
003-006_T0_COL_LP_5p_N1__CACAGTATCGGTCCGA-1	Plasma	1.23968
003-006_T0_COL_LP_5p_N1__TTATGCTCAGACTCGC-1	Plasma	3.4621
003-006_T0_COL_LP_5p_N1__CTTAGGATCGTGGTCG-1	Plasma	5.47146
003-006_T0_COL_LP_5p_N1__CTCTGGTAGATAGTCA-1	Plasma	3.00528
003-006_T0_COL_LP_5p_N1__CCTTCGAAGGCCCGTT-1	Plasma	1.37666
003-006_T0_COL_LP_5p_N1__AGTTGGTAGGCCATAG-1	Plasma	1.32522
003-006_T0_COL_LP_5p_N1__ACCAGTAGTAGAGGAA-1	Plasma	1.2735
003-006_T0_COL_LP_5p_N1__CGGTTAAGTGCGAAAC-1	Plasma	4.10663
003-006_T0_COL_LP_5p_N1__GGGCACTCATGCCTTC-1	Plasma	2.70373
003-006_T0_COL_LP_5p_N1__TGAGCCGTCCACTGGG-1	Plasma	1.86882
003-006_T0_COL_LP_5p_N1__GATGAAACACCAGATT-1	Plasma	3.18051
003-006_T0_COL_LP_5p_N1__GGGCATCGTTAAGTAG-1	Plasma	4.47473
003-006_T0_COL_LP_5p_N1__GCATGTAAGTCCAGGA-1	Plasma	2.16171
003-006_T0_COL_LP_5p_N1__CTCACACGTGTAAGTA-1	Plasma	1.34252
003-006_T0_COL_LP_5p_N1__CACACAACAGCTGGCT-1	Plasma	0.819961
003-006_T0_COL_LP_5p_N1__GGACAGACATGTCTCC-1	Plasma	1.82556
003-006_T0_COL_LP_5p_N1__TTAGTTCCAAAGGCGT-1	Plasma	1.54406
003-006_T0_COL_LP_5p_N1__TCACGAATCCCGGATG-1	Plasma	2.91465
003-006_T0_COL_LP_5p_N1__CCTACCAAGACACGAC-1	Plasma	1.69549
003-006_T0_COL_LP_5p_N1__CCTTCCCAGCTAGTGG-1	Plasma	4.81167
003-006_T0_COL_LP_5p_N1__CGAGCACTCTGCAGTA-1	Plasma	3.20781
003-006_T0_COL_LP_5p_N1__AAACCTGCAATACGCT-1	Plasma	4.20563
003-006_T0_COL_LP_5p_N1__CAACCAATCGGAGGTA-1	Plasma	4.6823
003-006_T0_COL_LP_5p_N1__TACACGATCACGAAGG-1	Plasma	0.31673
003-006_T0_COL_LP_5p_N1__CCTCAGTAGTGCCAGA-1	Plasma	1.99374
003-006_T0_COL_LP_5p_N1__ACGCCGATCCCATTAT-1	Plasma	2.50298
003-006_T0_COL_LP_5p_N1__CAGATCAGTCGAACAG-1	Plasma	1.68371
003-006_T0_COL_LP_5p_N1__GACGTTAGTCCGACGT-1	Plasma	3.40055
003-006_T0_COL_LP_5p_N1__TATCAGGCAAGTAATG-1	Plasma	2.0543
003-006_T0_COL_LP_5p_N1__GTTTCTATCGTATCAG-1	Plasma	4.76581
003-006_T0_COL_LP_5p_N1__CTGTTTACATTGGGCC-1	Plasma	2.8828
003-006_T0_COL_LP_5p_N1__ATCCGAATCACCAGGC-1	Plasma	2.50659
003-006_T0_COL_LP_5p_N1__AAATGCCCAGGTCGTC-1	Plasma	3.40208
003-006_T0_COL_LP_5p_N1__CCTTTCTTCTAACTGG-1	Plasma	2.05123
003-006_T0_COL_LP_5p_N1__GGGATGATCAGTCAGT-1	Plasma	2.1856
003-006_T0_COL_LP_5p_N1__GACGTGCAGAGTAAGG-1	Plasma	2.93698
003-006_T0_COL_LP_5p_N1__AAGGTTCTCCTTGGTC-1	Plasma	1.00421
003-006_T0_COL_LP_5p_N1__GCTCCTAGTTCACCTC-1	Plasma	1.8213
003-006_T0_COL_LP_5p_N1__GGCTCGATCAGCGATT-1	Plasma	2.27417
003-006_T0_COL_LP_5p_N1__ATCTGCCCAGCTCGAC-1	Plasma	4.67625
003-006_T0_COL_LP_5p_N1__AGATTGCCACTCTGTC-1	Plasma	1.21131
003-006_T0_COL_LP_5p_N1__CACACTCGTCCAGTGC-1	Plasma	2.51909
003-006_T0_COL_LP_5p_N1__ATCTACTGTCCAACTA-1	Plasma	1.05639
003-006_T0_COL_LP_5p_N1__GATCGATGTAAGTGTA-1	Plasma	0.880221
003-006_T0_COL_LP_5p_N1__CTCAGAAAGCTACCGC-1	Plasma	2.53191
003-006_T0_COL_LP_5p_N1__TACAGTGGTCATTAGC-1	Plasma	2.52433
003-006_T0_COL_LP_5p_N1__ACCGTAACATCCTTGC-1	Plasma	2.3184
003-006_T0_COL_LP_5p_N1__CAGCATAGTCGCCATG-1	Plasma	3.74242
003-006_T0_COL_LP_5p_N1__CCTTCCCGTCACTTCC-1	Plasma	3.72187
003-006_T0_COL_LP_5p_N1__TACCTTAAGTAGTGCG-1	Plasma	3.76228
003-006_T0_COL_LP_5p_N1__CACCTTGTCACATGCA-1	Plasma	1.22123
003-006_T0_COL_LP_5p_N1__GGACATTTCACAACGT-1	Plasma	3.79417
003-006_T0_COL_LP_5p_N1__GACGGCTGTGGTTTCA-1	Plasma	2.45496
003-006_T0_COL_LP_5p_N1__GTCCTCATCTTGCAAG-1	Plasma	4.2783
003-006_T0_COL_LP_5p_N1__GAAGCAGTCTTTAGTC-1	Plasma	3.18977
003-006_T0_COL_LP_5p_N1__AGAGCTTTCCAAACAC-1	Plasma	2.30077
003-006_T0_COL_LP_5p_N1__CGTGTCTGTCGCGGTT-1	Plasma	1.30731
003-006_T0_COL_LP_5p_N1__TATCAGGAGGATTCGG-1	Plasma	2.90973
003-006_T0_COL_LP_5p_N1__ATTGGACGTTTCGCTC-1	Plasma	1.23674
003-006_T0_COL_LP_5p_N1__ATTACTCAGAGCCCAA-1	Plasma	1.82169
003-006_T0_COL_LP_5p_N1__CTAACTTCATTCGACA-1	Plasma	2.49492
003-006_T0_COL_LP_5p_N1__GGGTCTGGTTACGTCA-1	Plasma	2.07925
003-006_T0_COL_LP_5p_N1__GATCAGTAGTCTTGCA-1	Plasma	6.18569
003-006_T0_COL_LP_5p_N1__GACTACAGTGTTGAGG-1	Plasma	4.32743
003-006_T0_COL_LP_5p_N1__GTGCGGTTCAGAAATG-1	Plasma	2.4215
003-006_T0_COL_LP_5p_N1__GCTCCTATCATCGCTC-1	Plasma	5.78779
003-006_T0_COL_LP_5p_N1__CTTAACTAGCCTTGAT-1	Plasma	3.47676
003-006_T0_COL_LP_5p_N1__CTCATTACAGCGTTCG-1	Plasma	1.03446
003-006_T0_COL_LP_5p_N1__ATAACGCTCCATGAGT-1	Plasma	1.94819
003-006_T0_COL_LP_5p_N1__CGATTGATCGAATGGG-1	Plasma	3.19446
003-006_T0_COL_LP_5p_N1__AATCCAGGTCCGTTAA-1	Plasma	1.39875
003-006_T0_COL_LP_5p_N1__TGTGGTAAGGGTCGAT-1	Plasma	1.93479
003-006_T0_COL_LP_5p_N1__CGAACATTCCCTCTTT-1	Plasma	3.18435
003-006_T0_COL_LP_5p_N1__TTTGGTTCAAGTAATG-1	Plasma	1.90972
003-006_T0_COL_LP_5p_N1__CTGCTGTGTAGCGCAA-1	Plasma	1.96178
003-006_T0_COL_LP_5p_N1__CGGACACGTCGGCATC-1	Plasma	2.40405
003-006_T0_COL_LP_5p_N1__TCAGATGAGTCACGCC-1	Plasma	2.98291
003-006_T0_COL_LP_5p_N1__AGTTGGTAGAACTCGG-1	Plasma	3.15088
003-006_T0_COL_LP_5p_N1__CCTAAAGCAAGTTCTG-1	Plasma	1.62142
003-006_T0_COL_LP_5p_N1__CTCGTCATCCAGAAGG-1	Plasma	2.71472
003-006_T0_COL_LP_5p_N1__CTGGTCTTCATGTGGT-1	Plasma	3.18382
003-006_T0_COL_LP_5p_N1__GATGCTAGTTGAGTTC-1	Plasma	2.07587
003-006_T0_COL_LP_5p_N1__AGGGAGTAGTGGGCTA-1	Plasma	2.47131
003-006_T0_COL_LP_5p_N1__CGAGAAGCACACAGAG-1	Plasma	0.622023
003-006_T0_COL_LP_5p_N1__GTATCTTAGTTTAGGA-1	Plasma	2.05132
003-006_T0_COL_LP_5p_N1__TCTCTAACACATGGGA-1	Plasma	1.18417
003-006_T0_COL_LP_5p_N1__AAAGATGCACCCATTC-1	Plasma	2.52246
003-006_T0_COL_LP_5p_N1__GGCGACTGTTAAGTAG-1	Plasma	4.64615
003-006_T0_COL_LP_5p_N1__GCTGGGTGTGTAATGA-1	Plasma	3.28957
003-006_T0_COL_LP_5p_N1__ATCACGAAGGGTGTTG-1	Plasma	3.83858
003-006_T0_COL_LP_5p_N1__CACACTCCACTGTCGG-1	Plasma	2.59263
003-006_T0_COL_LP_5p_N1__CGGACACAGTACGACG-1	Plasma	2.99733
003-006_T0_COL_LP_5p_N1__CTGATAGAGTTAACGA-1	Plasma	4.67209
003-006_T0_COL_LP_5p_N1__ACACCGGCACTGTGTA-1	Plasma	2.23786
003-006_T0_COL_LP_5p_N1__TTTATGCTCGCCAGCA-1	Plasma	2.16553
003-006_T0_COL_LP_5p_N1__ACGGGCTAGTGAACGC-1	Plasma	1.90143
003-006_T0_COL_LP_5p_N1__TAAACCGGTGCGATAG-1	Plasma	2.60345
003-006_T0_COL_LP_5p_N1__CGTGTAATCATTCACT-1	Plasma	3.11455
003-006_T0_COL_LP_5p_N1__AGGTCCGTCTGCGGCA-1	Plasma	1.73549
003-006_T0_COL_LP_5p_N1__CCGTTCACAAGTCTGT-1	Plasma	2.71165
003-006_T0_COL_LP_5p_N1__GCAAACTCAAACCTAC-1	Plasma	0.617297
003-006_T0_COL_LP_5p_N1__CTGAAACCATTACCTT-1	Plasma	3.26958
003-006_T0_COL_LP_5p_N1__CAGAATCCACAGGAGT-1	Plasma	1.16552
003-006_T0_COL_LP_5p_N1__GGACAAGAGGATGTAT-1	Plasma	2.61314
003-006_T0_COL_LP_5p_N1__AAAGATGCATGAAGTA-1	Plasma	2.79679
003-006_T0_COL_LP_5p_N1__CTGAAGTCAGATGGGT-1	Plasma	4.43566
003-006_T0_COL_LP_5p_N1__GTCACGGTCACGATGT-1	Plasma	4.12545
003-006_T0_COL_LP_5p_N1__AGCTCCTAGCAATATG-1	Plasma	2.7286
003-006_T0_COL_LP_5p_N1__TACTTGTGTGAAAGAG-1	Plasma	4.08951
003-006_T0_COL_LP_5p_N1__ATTGGACGTTATCGGT-1	Plasma	2.40433
003-006_T0_COL_LP_5p_N1__TTGTAGGGTCTTGCGG-1	Plasma	4.86874
003-006_T0_COL_LP_5p_N1__CGGGTCAGTAACGTTC-1	Plasma	2.29609
003-006_T0_COL_LP_5p_N1__TCTGGAAAGTAGGCCA-1	Plasma	4.49069
003-006_T0_COL_LP_5p_N1__AAGCCGCAGCCACGCT-1	Plasma	3.2225
003-006_T0_COL_LP_5p_N1__CATATTCTCGTGACAT-1	Plasma	2.6301
003-006_T0_COL_LP_5p_N1__ACTGAACGTAGGCTGA-1	Plasma	1.7126
003-006_T0_COL_LP_5p_N1__TGCCCTATCAAGAAGT-1	Plasma	2.91364
003-006_T0_COL_LP_5p_N1__GATCAGTTCTGATACG-1	Plasma	2.32079
003-006_T0_COL_LP_5p_N1__CATATGGAGTTCGCGC-1	Plasma	3.05365
003-006_T0_COL_LP_5p_N1__ATCCACCTCTTTAGGG-1	Plasma	3.19477
003-006_T0_COL_LP_5p_N1__CGAGCCATCCACGAAT-1	Plasma	2.31731
003-006_T0_COL_LP_5p_N1__CTCTAATGTCTAGCGC-1	Plasma	3.35065
003-006_T0_COL_LP_5p_N1__TTGAACGCAACCGCCA-1	Plasma	2.33313
003-006_T0_COL_LP_5p_N1__ACGATGTAGGCGACAT-1	Plasma	1.85475
003-006_T0_COL_LP_5p_N1__GCAATCATCGCGTAGC-1	Plasma	1.19424
003-006_T0_COL_LP_5p_N1__CGCTGGAAGTATGACA-1	Plasma	2.11055
003-006_T0_COL_LP_5p_N1__ACATGGTGTTCTCATT-1	Plasma	3.30581
003-006_T0_COL_LP_5p_N1__CAGAGAGAGAGTACAT-1	Plasma	1.6577
003-006_T0_COL_LP_5p_N1__TAAACCGGTCAAACTC-1	Plasma	3.15182
003-006_T0_COL_LP_5p_N1__CACCTTGTCACCCGAG-1	Plasma	2.61472
003-006_T0_COL_LP_5p_N1__GCACATACACATCCGG-1	Plasma	3.98778
003-006_T0_COL_LP_5p_N1__AGATTGCTCAGCGACC-1	Plasma	1.6846
003-006_T0_COL_LP_5p_N1__AGGCCGTAGACACGAC-1	Plasma	2.12787
003-006_T0_COL_LP_5p_N1__ACGGGTCGTCAATACC-1	Plasma	3.54821
003-006_T0_COL_LP_5p_N1__TTCTACAGTCTCTTAT-1	Plasma	4.85296
003-006_T0_COL_LP_5p_N1__CTCGAAAGTCCGTGAC-1	Plasma	4.47686
003-006_T0_COL_LP_5p_N1__CATCGAAGTCACCTAA-1	Plasma	0.0354249
003-006_T0_COL_LP_5p_N1__ACCAGTAGTTGGTTTG-1	Plasma	0.312654
003-006_T0_COL_LP_5p_N1__CTCTGGTAGGACTGGT-1	Plasma	1.82991
003-006_T0_COL_LP_5p_N1__CCTACCACATACTCTT-1	Plasma	1.77598
003-006_T0_COL_LP_5p_N1__GACACGCGTGTTCGAT-1	Plasma	3.71499
003-006_T0_COL_LP_5p_N1__TGCCCTACATTAACCG-1	Plasma	3.06386
003-006_T0_COL_LP_5p_N1__GTCGTAAAGGACCACA-1	Plasma	1.98974
003-006_T0_COL_LP_5p_N1__CTACCCAAGGTTCCTA-1	Plasma	1.93133
003-006_T0_COL_LP_5p_N1__GTCACGGCACTTAACG-1	Plasma	3.58938
003-006_T0_COL_LP_5p_N1__GTTCGGGCAAGCGAGT-1	Plasma	2.82266
003-006_T0_COL_LP_5p_N1__ATTATCCCATCGATTG-1	Plasma	4.53041
003-006_T0_COL_LP_5p_N1__GACTACAAGGTCATCT-1	Plasma	3.02515
003-006_T0_COL_LP_5p_N1__CGTAGGCAGGACACCA-1	Plasma	3.77166
003-006_T0_COL_LP_5p_N1__GGAATAATCTGTTGAG-1	Plasma	1.90186
003-006_T0_COL_LP_5p_N1__GGTGCGTCACGGACAA-1	Plasma	0.681548
003-006_T0_COL_LP_5p_N1__GGCTCGAGTGCGATAG-1	Plasma	3.55104
003-006_T0_COL_LP_5p_N1__CGTAGGCCAATCTGCA-1	Plasma	2.34882
003-006_T0_COL_LP_5p_N1__GAACCTAAGGGAACGG-1	Plasma	2.5048
003-006_T0_COL_LP_5p_N1__GTGCAGCCATCGACGC-1	Plasma	3.68396
003-006_T0_COL_LP_5p_N1__CGATGTATCCTCGCAT-1	Plasma	2.23505
003-006_T0_COL_LP_5p_N1__TTGCCGTCATAGAAAC-1	Plasma	3.22115
003-006_T0_COL_LP_5p_N1__GCTGGGTTCGTTACGA-1	Plasma	0.23384
003-006_T0_COL_LP_5p_N1__AGGCCACGTCTCTCTG-1	Plasma	1.74007
003-006_T0_COL_LP_5p_N1__AGTGAGGCAGGACCCT-1	Plasma	1.40103
003-006_T0_COL_LP_5p_N1__CGTGTCTGTAGTACCT-1	Plasma	3.01966
003-006_T0_COL_LP_5p_N1__ATTGGACTCCAACCAA-1	Plasma	2.57324
003-006_T0_COL_LP_5p_N1__ACGATACGTACCTACA-1	Plasma	3.11491
003-006_T0_COL_LP_5p_N1__GCAAACTGTGAGGGAG-1	Plasma	3.86475
003-006_T0_COL_LP_5p_N1__TTTACTGCACATCCGG-1	Plasma	2.21917
003-006_T0_COL_LP_5p_N1__AGAATAGAGTGCGATG-1	Plasma	2.61172
003-006_T0_COL_LP_5p_N1__CCCAATCGTTGGTGGA-1	Plasma	3.1837
003-006_T0_COL_LP_5p_N1__GGCTCGACACATTCGA-1	Plasma	1.37483
003-006_T0_COL_LP_5p_N1__AAAGATGCACATGACT-1	Plasma	3.4259
003-006_T0_COL_LP_5p_N1__TTAGGCAAGAGCAATT-1	Plasma	1.31232
003-006_T0_COL_LP_5p_N1__CTCATTATCTGTCAAG-1	Plasma	4.59022
003-006_T0_COL_LP_5p_N1__GCATGCGGTATCGCAT-1	Plasma	2.70568
003-006_T0_COL_LP_5p_N1__ATGTGTGTCACTCCTG-1	Plasma	1.83883
003-006_T0_COL_LP_5p_N1__TCGTAGAAGGGTCGAT-1	Plasma	3.64345
003-006_T0_COL_LP_5p_N1__AGTGGGACACGTAAGG-1	Plasma	3.12677
003-006_T0_COL_LP_5p_N1__CGGACACGTAGAGGAA-1	Plasma	2.62016
003-006_T0_COL_LP_5p_N1__CTACATTCAGTTCCCT-1	Plasma	3.27548
003-006_T0_COL_LP_5p_N1__CTCGTACAGACTACAA-1	Plasma	0.849281
003-006_T0_COL_LP_5p_N1__TGTATTCTCGCCAAAT-1	Plasma	2.94439
003-006_T0_COL_LP_5p_N1__TGCTACCCATCCTAGA-1	Plasma	2.82751
003-006_T0_COL_LP_5p_N1__TTTGGTTCAGTCAGAG-1	Plasma	1.20494
003-006_T0_COL_LP_5p_N1__TACCTTATCACAGGCC-1	Plasma	1.07316
003-006_T0_COL_LP_5p_N1__GTCAAGTAGCAGCCTC-1	Plasma	3.72814
003-006_T0_COL_LP_5p_N1__AAGCCGCAGCTCAACT-1	Plasma	1.89703
003-006_T0_COL_LP_5p_N1__CTCTAATGTCTGGAGA-1	Plasma	1.52074
003-006_T0_COL_LP_5p_N1__TACGGTAGTCGCGGTT-1	Plasma	2.24516
003-006_T0_COL_LP_5p_N1__GCAAACTAGCAATCTC-1	Plasma	1.17768
003-006_T0_COL_LP_5p_N1__TACCTTACAGAGCCAA-1	Plasma	2.03434
003-006_T0_COL_LP_5p_N1__AGTTGGTCAGGTTTCA-1	Plasma	4.86306
003-006_T0_COL_LP_5p_N1__TGGCCAGAGCGGCTTC-1	Plasma	3.29408
003-006_T0_COL_LP_5p_N1__TATCTCAAGCCACTAT-1	Plasma	1.31121
003-006_T0_COL_LP_5p_N1__GAGGTGATCTGTCTCG-1	Plasma	1.86562
003-006_T0_COL_LP_5p_N1__TCACAAGGTGCGGTAA-1	Plasma	1.79933
003-006_T0_COL_LP_5p_N1__GTCACAACACGACTCG-1	Plasma	2.25509
003-006_T0_COL_LP_5p_N1__GCGAGAACAGTTAACC-1	Plasma	0.621148
003-006_T0_COL_LP_5p_N1__TACGGATGTGCTGTAT-1	Plasma	1.28417
003-006_T0_COL_LP_5p_N1__TTTCCTCAGCTTCGCG-1	Plasma	3.57237
003-006_T0_COL_LP_5p_N1__CATCAGATCCGTAGTA-1	Plasma	5.28871
003-006_T0_COL_LP_5p_N1__GCTGCAGGTTCGGGCT-1	Plasma	1.7821
003-006_T0_COL_LP_5p_N1__CTCTACGCAACAACCT-1	Plasma	2.17615
003-006_T0_COL_LP_5p_N1__CGCGTTTTCGTCCGTT-1	Plasma	1.66172
003-006_T0_COL_LP_5p_N1__GATCTAGAGTATCTCG-1	Plasma	1.26023
003-006_T0_COL_LP_5p_N1__TGCCCATGTGAACCTT-1	Plasma	1.3146
003-006_T0_COL_LP_5p_N1__ATCGAGTGTACCATCA-1	Plasma	2.64676
003-006_T0_COL_LP_5p_N1__ATCATGGAGTTACGGG-1	Plasma	4.61693
003-006_T0_COL_LP_5p_N1__ACTTGTTGTTATCACG-1	Plasma	3.68631
003-006_T0_COL_LP_5p_N1__AGCAGCCAGTACGCGA-1	Plasma	3.53876
003-006_T0_COL_LP_5p_N1__GCTGGGTGTCCAGTGC-1	Plasma	4.87295
003-006_T0_COL_LP_5p_N1__TGACAACTCAACACGT-1	Plasma	2.41874
003-006_T0_COL_LP_5p_N1__TGATTTCAGGCAGGTT-1	Plasma	1.18035
003-006_T0_COL_LP_5p_N1__CGTGTCTAGATGGCGT-1	Plasma	2.2948
003-006_T0_COL_LP_5p_N1__CACAGTAGTAAGCACG-1	Plasma	3.33992
003-006_T0_COL_LP_5p_N1__GACAGAGGTAAGTTCC-1	Plasma	4.38289
003-006_T0_COL_LP_5p_N1__CAGCAGCGTTCCCGAG-1	Plasma	1.75711
003-006_T0_COL_LP_5p_N1__TACTCGCGTGGTTTCA-1	Plasma	1.81258
003-006_T0_COL_LP_5p_N1__CTCAGAATCTCATTCA-1	Plasma	1.29444
003-006_T0_COL_LP_5p_N1__GTCACAATCGTTTATC-1	Plasma	6.66292
003-006_T0_COL_LP_5p_N1__TTGCCGTCACCCTATC-1	Plasma	1.91876
003-006_T0_COL_LP_5p_N1__AGCGGTCAGCGATGAC-1	Plasma	3.4881
003-006_T0_COL_LP_5p_N1__AGCTCTCGTCGAGTTT-1	Plasma	1.88251
003-006_T0_COL_LP_5p_N1__CATGGCGTCATCGCTC-1	Plasma	1.49159
003-006_T0_COL_LP_5p_N1__TCACGAAGTATATCCG-1	Plasma	5.07053
003-006_T0_COL_LP_5p_N1__TGGCCAGTCTCGATGA-1	Plasma	1.86146
003-006_T0_COL_LP_5p_N1__TGACTAGAGCCAGGAT-1	Plasma	1.70677
003-006_T0_COL_LP_5p_N1__GCATACAAGATCCTGT-1	Plasma	2.83499
003-006_T0_COL_LP_5p_N1__AGAGCTTGTAAGGGCT-1	Plasma	1.95493
003-006_T0_COL_LP_5p_N1__GTAGTCATCGTATCAG-1	Plasma	2.83611
003-006_T0_COL_LP_5p_N1__CTGCTGTGTTTGTGTG-1	Plasma	2.7432
003-006_T0_COL_LP_5p_N1__CAGGTGCTCCAAACAC-1	Plasma	2.53847
003-006_T0_COL_LP_5p_N1__CAAGTTGAGTGAACAT-1	Plasma	3.18039
003-006_T0_COL_LP_5p_N1__GTGCGGTTCACTTACT-1	Plasma	2.27361
003-006_T0_COL_LP_5p_N1__CGCCAAGCACAGCCCA-1	Plasma	3.38125
003-006_T0_COL_LP_5p_N1__CAACTAGAGAAACGAG-1	Plasma	5.74864
003-006_T0_COL_LP_5p_N1__CATTATCTCAGCTCGG-1	Plasma	1.66149
003-006_T0_COL_LP_5p_N1__CGTTAGAGTACTCGCG-1	Plasma	4.08294
003-006_T0_COL_LP_5p_N1__CCTCTGATCACAATGC-1	Plasma	0.26533
003-006_T0_COL_LP_5p_N1__CTGGTCTGTTAAGATG-1	Plasma	0.0287903
003-006_T0_COL_LP_5p_N1__CGGACTGTCTTCGGTC-1	Plasma	4.2303
003-006_T0_COL_LP_5p_N1__AGAATAGAGAACAATC-1	Plasma	1.22501
003-006_T0_COL_LP_5p_N1__CTACATTAGATGCCAG-1	Plasma	1.4085
003-006_T0_COL_LP_5p_N1__AGTGGGAGTACCGTAT-1	Plasma	1.83744
003-006_T0_COL_LP_5p_N1__CCATTCGTCATTGCCC-1	Plasma	3.22733
003-006_T0_COL_LP_5p_N1__CTCACACTCTTACCGC-1	Plasma	1.55006
003-006_T0_COL_LP_5p_N1__GCCAAATCAGGGTATG-1	Plasma	2.43818
003-006_T0_COL_LP_5p_N1__GCTGGGTGTTACCGAT-1	Plasma	2.30611
003-006_T0_COL_LP_5p_N1__CCTAGCTCAGCTGTGC-1	Plasma	3.29483
003-006_T0_COL_LP_5p_N1__ATCACGAAGTGCTGCC-1	Plasma	1.85861
003-006_T0_COL_LP_5p_N1__CAGAATCTCATACGGT-1	Plasma	3.81543
003-006_T0_COL_LP_5p_N1__CGTAGCGTCAGCCTAA-1	Plasma	2.34372
003-006_T0_COL_LP_5p_N1__ACGAGCCCATGGGACA-1	Plasma	0.195009
003-006_T0_COL_LP_5p_N1__CACATAGTCATACGGT-1	Plasma	2.08281
003-006_T0_COL_LP_5p_N1__TCTATTGCATTCCTGC-1	Plasma	6.43897
003-006_T0_COL_LP_5p_N1__AGGCCGTCAGCAGTTT-1	Plasma	6.54
003-006_T0_COL_LP_5p_N1__GTATCTTGTGATGATA-1	Plasma	0.674942
003-006_T0_COL_LP_5p_N1__GGAACTTCAAGACGTG-1	Plasma	2.89732
003-006_T0_COL_LP_5p_N1__GGGATGACACCCAGTG-1	Plasma	0.970997
003-006_T0_COL_LP_5p_N1__TCGTACCAGACAAAGG-1	Plasma	2.76806
003-006_T0_COL_LP_5p_N1__CCTTCCCGTCCGCTGA-1	Plasma	2.48377
003-006_T0_COL_LP_5p_N1__CAAGGCCAGCTGCGAA-1	Plasma	1.05256
003-006_T0_COL_LP_5p_N1__GCGCCAATCGAGAGCA-1	Plasma	1.61834
003-006_T0_COL_LP_5p_N1__GGCCGATAGACTTTCG-1	Plasma	2.19283
003-006_T0_COL_LP_5p_N1__CGTGTCTCAGACGCCT-1	Plasma	4.74111
003-006_T0_COL_LP_5p_N1__GTCTTCGTCGCATGAT-1	Plasma	3.1792
003-006_T0_COL_LP_5p_N1__CATATGGAGCTCCTTC-1	Plasma	1.93126
003-006_T0_COL_LP_5p_N1__ACCAGTACAGCATACT-1	Plasma	1.9945
003-006_T0_COL_LP_5p_N1__GATCGCGTCAACGCTA-1	Plasma	2.67652
003-006_T0_COL_LP_5p_N1__TGGCCAGGTCAGCTAT-1	Plasma	2.56085
003-006_T0_COL_LP_5p_N1__AGTGGGATCTTTAGGG-1	Plasma	2.66993
003-006_T0_COL_LP_5p_N1__TTCTTAGTCAAGATCC-1	Plasma	3.18271
003-006_T0_COL_LP_5p_N1__TGGGAAGGTCCAAGTT-1	Plasma	3.42397
003-006_T0_COL_LP_5p_N1__AGCGTATGTGCGGTAA-1	Plasma	4.92698
003-006_T0_COL_LP_5p_N1__ACCGTAAAGAGTTGGC-1	Plasma	0.706293
003-006_T0_COL_LP_5p_N1__CACCACTTCTGCCAGG-1	Plasma	2.44608
003-006_T0_COL_LP_5p_N1__GACTACAAGGCCCTTG-1	Plasma	0.843081
003-006_T0_COL_LP_5p_N1__CTAACTTTCCCTAATT-1	Plasma	2.53152
003-006_T0_COL_LP_5p_N1__TCGTAGAGTCATCGGC-1	Plasma	1.48529
003-006_T0_COL_LP_5p_N1__TACAGTGGTCCAAGTT-1	Plasma	2.92362
003-006_T0_COL_LP_5p_N1__ACATGGTAGCGTCTAT-1	Plasma	4.61946
003-006_T0_COL_LP_5p_N1__TAGAGCTGTAATCACC-1	Plasma	1.94545
003-006_T0_COL_LP_5p_N1__GTTCGGGTCACCGTAA-1	Plasma	0.972787
003-006_T0_COL_LP_5p_N1__CAGTAACCAGGTCTCG-1	Plasma	2.23067
003-006_T0_COL_LP_5p_N1__ATTGGTGGTACTTAGC-1	Plasma	3.28605
003-006_T0_COL_LP_5p_N1__CGAGAAGTCTTTACAC-1	Plasma	1.59249
003-006_T0_COL_LP_5p_N1__TCAACGATCAACGAAA-1	Plasma	2.22934
003-006_T0_COL_LP_5p_N1__AGCTCCTCAGTACACT-1	Plasma	1.70734
003-006_T0_COL_LP_5p_N1__CTAATGGCATTACCTT-1	Plasma	0.355953
003-006_T0_COL_LP_5p_N1__AAAGTAGTCTACTATC-1	Plasma	1.90813
003-006_T0_COL_LP_5p_N1__TAGAGCTAGATACACA-1	Plasma	3.19804
003-006_T0_COL_LP_5p_N1__GCTGGGTGTTAGTGGG-1	Plasma	4.34262
003-006_T0_COL_LP_5p_N1__GGCCGATCAAGCGATG-1	Plasma	3.50174
003-006_T0_COL_LP_5p_N1__GGAATAATCGCAAGCC-1	Plasma	3.36082
003-006_T0_COL_LP_5p_N1__CGTCTACTCAACACTG-1	Plasma	4.38425
003-006_T0_COL_LP_5p_N1__CACAAACCAAGGGTCA-1	Plasma	2.15226
003-006_T0_COL_LP_5p_N1__CGTTAGAAGACTAGGC-1	Plasma	1.60515
003-006_T0_COL_LP_5p_N1__GCATGATGTAAACACA-1	Plasma	2.69712
003-006_T0_COL_LP_5p_N1__CACACTCCAAACCTAC-1	Plasma	3.96105
003-006_T0_COL_LP_5p_N1__TAGAGCTAGGTGACCA-1	Plasma	3.03283
003-006_T0_COL_LP_5p_N1__TACTCATCACTGTTAG-1	Plasma	5.6617
003-006_T0_COL_LP_5p_N1__TACCTTATCAACGAAA-1	Plasma	1.56694
003-006_T0_COL_LP_5p_N1__TCAATCTGTGGTGTAG-1	Plasma	2.05662
003-006_T0_COL_LP_5p_N1__TGGCTGGAGCTAGTGG-1	Plasma	5.22152
003-006_T0_COL_LP_5p_N1__ACGATGTTCTTCTGGC-1	Plasma	2.05977
003-006_T0_COL_LP_5p_N1__ACAGCCGTCATTGCGA-1	Plasma	4.64099
003-006_T0_COL_LP_5p_N1__GCATACACAGGTCGTC-1	Plasma	3.34775
003-006_T0_COL_LP_5p_N1__TAGACCAGTGGTTTCA-1	Plasma	2.70941
003-006_T0_COL_LP_5p_N1__GTGCAGCTCCAAAGTC-1	Plasma	2.10411
003-006_T0_COL_LP_5p_N1__CCTTTCTCACAGTCGC-1	Plasma	3.2712
003-006_T0_COL_LP_5p_N1__TGTATTCTCAAACGGG-1	Plasma	1.64855
003-006_T0_COL_LP_5p_N1__GGTGCGTAGAGTCTGG-1	Plasma	2.08526
003-006_T0_COL_LP_5p_N1__ACCGTAAAGTGTTTGC-1	Plasma	2.5271
003-006_T0_COL_LP_5p_N1__CCGGTAGGTATGAAAC-1	Plasma	0.646005
003-006_T0_COL_LP_5p_N1__CCTTTCTGTATCGCAT-1	Plasma	2.70017
003-006_T0_COL_LP_5p_N1__ACGGGTCAGGGTGTTG-1	Plasma	5.55024
003-006_T0_COL_LP_5p_N1__GCAAACTAGTACGACG-1	Plasma	0.54346
003-006_T0_COL_LP_5p_N1__CAGTAACCACCAGGTC-1	Plasma	1.74118
003-006_T0_COL_LP_5p_N1__TACTTGTAGCGACGTA-1	Plasma	1.00021
003-006_T0_COL_LP_5p_N1__TGCCAAATCGCGTAGC-1	Plasma	1.8167
003-006_T0_COL_LP_5p_N1__ACTGAGTCATTCTTAC-1	Plasma	2.98888
003-006_T0_COL_LP_5p_N1__AAAGTAGGTTCAGGCC-1	Plasma	2.04329
003-006_T0_COL_LP_5p_N1__CGATGTAAGGGAGTAA-1	Plasma	1.40147
003-006_T0_COL_LP_5p_N1__CGCTTCATCAGCATGT-1	Plasma	5.50839
003-006_T0_COL_LP_5p_N1__GATCGCGGTTAAGAAC-1	Plasma	2.19763
003-006_T0_COL_LP_5p_N1__AGTTGGTAGATATACG-1	Plasma	1.0178
003-006_T0_COL_LP_5p_N1__CTCTGGTAGCGTGAAC-1	Plasma	3.09786
003-006_T0_COL_LP_5p_N1__TGACTAGGTCAAAGAT-1	Plasma	1.61574
003-006_T0_COL_LP_5p_N1__CAGCCGACACCATCCT-1	Plasma	4.2494
003-006_T0_COL_LP_5p_N1__GACGTGCTCACGACTA-1	Plasma	2.30982
003-006_T0_COL_LP_5p_N1__CTCGTCAGTGTGACGA-1	Plasma	0.407182
003-006_T0_COL_LP_5p_N1__ACTTACTAGGGTGTTG-1	Plasma	2.53736
003-006_T0_COL_LP_5p_N1__ATTATCCAGAAAGTGG-1	Plasma	3.38499
003-006_T0_COL_LP_5p_N1__CCGGGATTCGTAGGAG-1	Plasma	1.91875
003-006_T0_COL_LP_5p_N1__GTCGGGTTCCTAGTGA-1	Plasma	2.53647
003-006_T0_COL_LP_5p_N1__AACTGGTTCAAGCCTA-1	Plasma	3.28191
003-006_T0_COL_LP_5p_N1__GGATTACGTGATAAGT-1	Plasma	1.29596
003-006_T0_COL_LP_5p_N1__ATTTCTGAGTCACGCC-1	Plasma	2.31325
003-006_T0_COL_LP_5p_N1__AGCTTGAGTTTAAGCC-1	Plasma	4.02925
003-006_T0_COL_LP_5p_N1__CGGAGTCGTAAGAGGA-1	Plasma	2.25133
003-006_T0_COL_LP_5p_N1__CATGACATCGGGAGTA-1	Plasma	0.716347
003-006_T0_COL_LP_5p_N1__CGTTAGAAGCTGCCCA-1	Plasma	2.15899
003-006_T0_COL_LP_5p_N1__TCTCTAAGTGTGACGA-1	Plasma	3.00278
003-006_T0_COL_LP_5p_N1__GACTGCGAGGACAGCT-1	Plasma	3.69671
003-006_T0_COL_LP_5p_N1__CATCAGATCTCGGACG-1	Plasma	1.77962
003-006_T0_COL_LP_5p_N1__CGAACATCATACTACG-1	Plasma	3.27923
003-006_T0_COL_LP_5p_N1__TACAGTGTCGCGCCAA-1	Plasma	1.84067
003-006_T0_COL_LP_5p_N1__TACTCGCAGAGGGCTT-1	Plasma	2.50027
003-006_T0_COL_LP_5p_N1__TGCCAAAAGCACCGTC-1	Plasma	4.05145
003-006_T0_COL_LP_5p_N1__CGCGGTAGTCATTAGC-1	Plasma	3.39134
003-006_T0_COL_LP_5p_N1__TACTTACAGAGAGCTC-1	Plasma	1.53142
003-006_T0_COL_LP_5p_N1__GTACTCCAGATCCCAT-1	Plasma	4.16786
003-006_T0_COL_LP_5p_N1__ACTGAGTCAGGACCCT-1	Plasma	1.69615
003-006_T0_COL_LP_5p_N1__CATCAAGCATAACCTG-1	Plasma	2.31078
003-006_T0_COL_LP_5p_N1__AGACGTTTCGGTGTCG-1	Plasma	1.77031
003-006_T0_COL_LP_5p_N1__TCTGAGAAGTGAAGTT-1	Plasma	2.56251
003-006_T0_COL_LP_5p_N1__CATCAGACAATAGCGG-1	Plasma	5.42845
003-006_T0_COL_LP_5p_N1__GTGTGCGGTATTAGCC-1	Plasma	1.63965
003-006_T0_COL_LP_5p_N1__CCAGCGAGTCCCTTGT-1	Plasma	1.12283
003-006_T0_COL_LP_5p_N1__CGTCACTGTGGGTATG-1	Plasma	3.53562
003-006_T0_COL_LP_5p_N1__TGACTAGAGACTAAGT-1	Plasma	2.15564
003-006_T0_COL_LP_5p_N1__GTCGGGTTCTGTGCAA-1	Plasma	3.07849
003-006_T0_COL_LP_5p_N1__CTCTACGAGTAAGTAC-1	Plasma	1.26755
003-006_T0_COL_LP_5p_N1__CACACCTGTTAGAACA-1	Plasma	3.272
003-006_T0_COL_LP_5p_N1__CTTAGGACATTGCGGC-1	Plasma	4.38233
003-006_T0_COL_LP_5p_N1__GGACAGACACGCCAGT-1	Plasma	1.88598
003-006_T0_COL_LP_5p_N1__CCGGTAGCAACAACCT-1	Plasma	5.2599
003-006_T0_COL_LP_5p_N1__TTGCCGTCAGCTATTG-1	Plasma	2.18904
003-006_T0_COL_LP_5p_N1__TCACAAGTCCGATATG-1	Plasma	1.19805
003-006_T0_COL_LP_5p_N1__TAAGTGCGTCTAAACC-1	Plasma	2.14952
003-006_T0_COL_LP_5p_N1__TGGCTGGAGGGTTTCT-1	Plasma	3.36887
003-006_T0_COL_LP_5p_N1__CGAGCACCAATAGAGT-1	Plasma	1.28491
003-006_T0_COL_LP_5p_N1__CAACTAGTCATAGCAC-1	Plasma	1.92422
003-006_T0_COL_LP_5p_N1__AGCTCTCTCGCCTGAG-1	Plasma	3.2694
003-006_T0_COL_LP_5p_N1__ATCTACTCAACGATCT-1	Plasma	3.03957
003-006_T0_COL_LP_5p_N1__AAGGCAGTCAGCTCGG-1	Plasma	4.16011
003-006_T0_COL_LP_5p_N1__CGCTATCGTGATAAAC-1	Plasma	3.97303
003-006_T0_COL_LP_5p_N1__TAGGCATCACACCGAC-1	Plasma	1.43897
003-006_T0_COL_LP_5p_N1__TGACGGCCATCTCGCT-1	Plasma	3.10701
003-006_T0_COL_LP_5p_N1__AGAGCGAAGTCAAGGC-1	Plasma	2.99997
003-006_T0_COL_LP_5p_N1__AATCGGTCAAGTTCTG-1	Plasma	2.49722
003-006_T0_COL_LP_5p_N1__GCTTGAACATCGTCGG-1	Plasma	2.98736
003-006_T0_COL_LP_5p_N1__CAGCATAAGCGTTCCG-1	Plasma	2.43652
003-006_T0_COL_LP_5p_N1__CACACAACAACGATGG-1	Plasma	2.2253
003-006_T0_COL_LP_5p_N1__AGAGCTTCACTAGTAC-1	Plasma	0.95278
003-006_T0_COL_LP_5p_N1__AGGCCACAGCCTCGTG-1	Plasma	2.36687
003-006_T0_COL_LP_5p_N1__TCTCATAGTACGCTGC-1	Plasma	3.19213
003-006_T0_COL_LP_5p_N1__GGGATGACATCCTAGA-1	Plasma	1.71174
003-006_T0_COL_LP_5p_N1__CGGAGTCGTCTCATCC-1	Plasma	1.81141
003-006_T0_COL_LP_5p_N1__CACATTTCATGCCACG-1	Plasma	1.49588
003-006_T0_COL_LP_5p_N1__CACACAAAGGGCTCTC-1	Plasma	2.19267
003-006_T0_COL_LP_5p_N1__ATCTACTAGAAGATTC-1	Plasma	2.19342
003-006_T0_COL_LP_5p_N1__CACTCCACAATGTTGC-1	Plasma	2.24865
003-006_T0_COL_LP_5p_N1__CAAGATCCATCGGGTC-1	Plasma	3.53764
003-006_T0_COL_LP_5p_N1__CCTCAGTAGTAGCGGT-1	Plasma	1.29933
003-006_T0_COL_LP_5p_N1__GTACGTACAATGGAGC-1	Plasma	1.18045
003-006_T0_COL_LP_5p_N1__GCTCTGTGTGCATCTA-1	Plasma	1.51245
003-006_T0_COL_LP_5p_N1__GTGCATAAGACAGGCT-1	Plasma	3.26276
003-006_T0_COL_LP_5p_N1__CTCTGGTTCGCCTGTT-1	Plasma	3.4881
003-006_T0_COL_LP_5p_N1__CGTTGGGCAAAGGAAG-1	Plasma	1.40988
003-006_T0_COL_LP_5p_N1__ATGTGTGAGGCATGGT-1	Plasma	1.65432
003-006_T0_COL_LP_5p_N1__TAGAGCTAGATGCCAG-1	Plasma	2.17174
003-006_T0_COL_LP_5p_N1__CGAGCACAGCTCAACT-1	Plasma	1.50523
003-006_T0_COL_LP_5p_N1__ACTGATGAGTGGTCCC-1	Plasma	5.01119
003-006_T0_COL_LP_5p_N1__AGGGATGGTCCTCCAT-1	Plasma	3.19122
003-006_T0_COL_LP_5p_N1__GAAGCAGCAGCTTAAC-1	Plasma	3.81022
003-006_T0_COL_LP_5p_N1__TGCGTGGTCGGTTCGG-1	Plasma	3.74169
003-006_T0_COL_LP_5p_N1__TAGTGGTGTGTTCTTT-1	Plasma	2.90651
003-006_T0_COL_LP_5p_N1__GTGAAGGAGAATCTCC-1	Plasma	3.25336
003-006_T0_COL_LP_5p_N1__GCTGGGTCAAGCCGCT-1	Plasma	0.0881577
003-006_T0_COL_LP_5p_N1__ATGTGTGAGAGCTATA-1	Plasma	1.61497
003-006_T0_COL_LP_5p_N1__ATTGGTGTCATCTGCC-1	Plasma	3.03431
003-006_T0_COL_LP_5p_N1__TGCGTGGCATAGACTC-1	Plasma	1.486
003-006_T0_COL_LP_5p_N1__GATTCAGCACACCGAC-1	Plasma	2.90097
003-006_T0_COL_LP_5p_N1__GACGCGTGTCGCATCG-1	Plasma	2.62732
003-006_T0_COL_LP_5p_N1__GACACGCCATGTTCCC-1	Plasma	0.628154
003-006_T0_COL_LP_5p_N1__TGAAAGAGTTTGACAC-1	Plasma	1.48476
003-006_T0_COL_LP_5p_N1__TTCTCAATCCGCATCT-1	Plasma	0.885704
003-006_T0_COL_LP_5p_N1__ACCAGTAGTACAGCAG-1	Plasma	3.42041
003-006_T0_COL_LP_5p_N1__TACGGTATCCGAATGT-1	Plasma	2.60656
003-006_T0_COL_LP_5p_N1__TCTCATAAGTCCGGTC-1	Plasma	2.0528
003-006_T0_COL_LP_5p_N1__GACCTGGAGAAAGTGG-1	Plasma	3.38245
003-006_T0_COL_LP_5p_N1__GTCGTAACACAACTGT-1	Plasma	0.921141
003-006_T0_COL_LP_5p_N1__ACGAGGATCTTTACAC-1	Plasma	3.23531
003-006_T0_COL_LP_5p_N1__GACCAATCACTACAGT-1	Plasma	2.23877
003-006_T0_COL_LP_5p_N1__CCTCAGTGTCCAGTTA-1	Plasma	3.42055
003-006_T0_COL_LP_5p_N1__GATCTAGCATCGGAAG-1	Plasma	1.86891
003-006_T0_COL_LP_5p_N1__GAATGAAAGACGCAAC-1	Plasma	2.61429
003-006_T0_COL_LP_5p_N1__CCTCTGAGTCTAGGTT-1	Plasma	2.99393
003-006_T0_COL_LP_5p_N1__CTGCCTAAGGACAGAA-1	Plasma	2.15793
003-006_T0_COL_LP_5p_N1__TGTATTCTCACGGTTA-1	Plasma	2.72984
003-006_T0_COL_LP_5p_N1__ACTGCTCCAAGCCTAT-1	Plasma	2.53023
003-006_T0_COL_LP_5p_N1__GAGGTGAAGACTAAGT-1	Plasma	2.54965
003-006_T0_COL_LP_5p_N1__CTGCTGTGTCGGCATC-1	Plasma	3.76272
003-006_T0_COL_LP_5p_N1__AATCCAGCATCTACGA-1	Plasma	2.35213
003-006_T0_COL_LP_5p_N1__TTTACTGCATTTGCCC-1	Plasma	1.12
003-006_T0_COL_LP_5p_N1__GGTGTTAAGACAAGCC-1	Plasma	4.53042
003-006_T0_COL_LP_5p_N1__GTCACGGGTACGCACC-1	Plasma	3.52975
003-006_T0_COL_LP_5p_N1__GTCAAGTAGTGACTCT-1	Plasma	2.51745
003-006_T0_COL_LP_5p_N1__TGCGTGGAGTGGGATC-1	Plasma	4.28728
003-006_T0_COL_LP_5p_N1__TACCTATCACGAAAGC-1	Plasma	1.88135
003-006_T0_COL_LP_5p_N1__CGTTGGGGTCGCGGTT-1	Plasma	2.37266
003-006_T0_COL_LP_5p_N1__CGGACGTAGTAGCCGA-1	Plasma	1.01153
003-006_T0_COL_LP_5p_N1__TGGCGCAAGATATGGT-1	Plasma	1.53834
003-006_T0_COL_LP_5p_N1__CGGACTGCATCTCGCT-1	Plasma	2.48835
003-006_T0_COL_LP_5p_N1__CTACGTCGTCTCAACA-1	Plasma	2.27008
003-006_T0_COL_LP_5p_N1__ACCCACTTCACTGGGC-1	Plasma	2.81167
003-006_T0_COL_LP_5p_N1__CTGATCCTCAATCACG-1	Plasma	2.34978
003-006_T0_COL_LP_5p_N1__TGTATTCTCGTTTAGG-1	Plasma	2.62245
003-006_T0_COL_LP_5p_N1__ACGCAGCGTTGATTGC-1	Plasma	2.62697
003-006_T0_COL_LP_5p_N1__ATAGACCTCATAAAGG-1	Plasma	4.60664
003-006_T0_COL_LP_5p_N1__CATATGGCAATGAAAC-1	Plasma	3.43047
003-006_T0_COL_LP_5p_N1__CTCGGGATCTGAGGGA-1	Plasma	1.25325
003-006_T0_COL_LP_5p_N1__GCATGCGGTACGCACC-1	Plasma	1.96887
003-006_T0_COL_LP_5p_N1__GGGTTGCCAGTGGAGT-1	Plasma	6.7541
003-006_T0_COL_LP_5p_N1__AACACGTTCATCTGTT-1	Plasma	2.58284
003-006_T0_COL_LP_5p_N1__GTGAAGGAGTCGATAA-1	Plasma	2.97814
003-006_T0_COL_LP_5p_N1__TGCGGGTGTTCGAATC-1	Plasma	1.38399
003-006_T0_COL_LP_5p_N1__CTTCTCTAGTCCAGGA-1	Plasma	2.4982
003-006_T0_COL_LP_5p_N1__GGGCACTCACAGCCCA-1	Plasma	2.00994
003-006_T0_COL_LP_5p_N1__TCAATCTAGTGGTCCC-1	Plasma	2.41039
003-006_T0_COL_LP_5p_N1__CGATGGCTCGGAATCT-1	Plasma	1.83277
003-006_T0_COL_LP_5p_N1__GACTGCGGTCGAGATG-1	Plasma	3.17987
003-006_T0_COL_LP_5p_N1__ACGGGTCGTAGCTTGT-1	Plasma	3.25061
003-006_T0_COL_LP_5p_N1__CGCTTCAGTATGCTTG-1	Plasma	1.67983
003-006_T0_COL_LP_5p_N1__CTACATTTCGCCGTGA-1	Plasma	2.40702
003-006_T0_COL_LP_5p_N1__AGGGAGTCACTGTGTA-1	Plasma	3.30979
003-006_T0_COL_LP_5p_N1__GTCTTCGCAGACGCAA-1	Plasma	2.1983
003-006_T0_COL_LP_5p_N1__ATTGGTGCATGCAACT-1	Plasma	0.835638
003-006_T0_COL_LP_5p_N1__CATCAAGGTGACAAAT-1	Plasma	1.71611
003-006_T0_COL_LP_5p_N1__ACACCAACATAGACTC-1	Plasma	1.6485
003-006_T0_COL_LP_5p_N1__GTGTGCGCACTAAGTC-1	Plasma	1.3271
003-006_T0_COL_LP_5p_N1__GGTGTTAGTGAGGGTT-1	Plasma	3.44553
003-006_T0_COL_LP_5p_N1__CGGAGCTAGGATGGTC-1	Plasma	2.40378
003-006_T0_COL_LP_5p_N1__CCACCTACAGACGCTC-1	Plasma	2.33887
003-006_T0_COL_LP_5p_N1__CAAGTTGGTAGCGTCC-1	Plasma	1.54965
003-006_T0_COL_LP_5p_N1__TTTGTCAGTTAAAGAC-1	Plasma	3.64992
003-006_T0_COL_LP_5p_N1__TGACTAGAGTTAGGTA-1	Plasma	2.11228
003-006_T0_COL_LP_5p_N1__TGCCCTAGTTCCGGCA-1	Plasma	2.67286
003-006_T0_COL_LP_5p_N1__ATTGGTGAGGCGACAT-1	Plasma	0.874053
003-006_T0_COL_LP_5p_N1__GGACAAGGTGGAAAGA-1	Plasma	3.50508
003-006_T0_COL_LP_5p_N1__TACGGATGTCATATGC-1	Plasma	2.26979
003-006_T0_COL_LP_5p_N1__TAAGAGACACAGGCCT-1	Plasma	1.74569
003-006_T0_COL_LP_5p_N1__CACAGGCTCGGTGTTA-1	Plasma	1.48654
003-006_T0_COL_LP_5p_N1__CATCAAGGTGTAAGTA-1	Plasma	3.51663
003-006_T0_COL_LP_5p_N1__ACCTTTACACTAAGTC-1	Plasma	2.1536
003-006_T0_COL_LP_5p_N1__AGGCCACTCCTCCTAG-1	Plasma	2.00163
003-006_T0_COL_LP_5p_N1__TTAGTTCAGTATGACA-1	Plasma	5.07848
003-006_T0_COL_LP_5p_N1__GGTATTGTCTTCCTTC-1	Plasma	2.86691
003-006_T0_COL_LP_5p_N1__GATCGTATCGCAGGCT-1	Plasma	3.84102
003-006_T0_COL_LP_5p_N1__AGCAGCCGTGCGATAG-1	Plasma	2.16175
003-006_T0_COL_LP_5p_N1__CTAAGACTCCTACAGA-1	Plasma	2.71623
003-006_T0_COL_LP_5p_N1__GGACAGAAGGCCATAG-1	Plasma	2.87673
003-006_T0_COL_LP_5p_N1__ACTGTCCCAGACTCGC-1	Plasma	1.39017
003-006_T0_COL_LP_5p_N1__GCTGCGAGTCCCTTGT-1	Plasma	2.94977
003-006_T0_COL_LP_5p_N1__CACAAACAGTGATCGG-1	Plasma	3.75217
003-006_T0_COL_LP_5p_N1__GTCGTAACAGTATCTG-1	Plasma	2.84143
003-006_T0_COL_LP_5p_N1__CTAACTTGTGAGTGAC-1	Plasma	4.01706
003-006_T0_COL_LP_5p_N1__GCAAACTGTCGCTTCT-1	Plasma	0.861311
003-006_T0_COL_LP_5p_N1__CTCGGAGAGTACGTTC-1	Plasma	1.31449
003-006_T0_COL_LP_5p_N1__GTACGTATCTGTGCAA-1	Plasma	2.00223
003-006_T0_COL_LP_5p_N1__CTAGAGTGTGGCTCCA-1	Plasma	2.06369
003-006_T0_COL_LP_5p_N1__CGATCGGCAATGGATA-1	Plasma	0.590853
003-006_T0_COL_LP_5p_N1__ATGAGGGAGACTTTCG-1	Plasma	3.81434
003-006_T0_COL_LP_5p_N1__TGATTTCCACCACGTG-1	Plasma	1.47898
003-006_T0_COL_LP_5p_N1__CGGCTAGGTTCTGAAC-1	Plasma	1.4842
003-006_T0_COL_LP_5p_N1__CTAGAGTAGTATCGAA-1	Plasma	2.17689
003-006_T0_COL_LP_5p_N1__GTTAAGCGTAGCCTAT-1	Plasma	2.56035
003-006_T0_COL_LP_5p_N1__CTACGTCGTCTCCACT-1	Plasma	1.08958
003-006_T0_COL_LP_5p_N1__CGGACTGTCAGAGCTT-1	Plasma	5.64993
003-006_T0_COL_LP_5p_N1__AGGCCACCAGCTTAAC-1	Plasma	0.227632
003-006_T0_COL_LP_5p_N1__ACGTCAAAGAATTCCC-1	Plasma	1.67043
003-006_T0_COL_LP_5p_N1__CTGTTTAGTAACGTTC-1	Plasma	1.42107
003-006_T0_COL_LP_5p_N1__AGCTCTCAGCAGCGTA-1	Plasma	4.63622
003-006_T0_COL_LP_5p_N1__AACTCAGAGGCTACGA-1	Plasma	1.39891
003-006_T0_COL_LP_5p_N1__ATTTCTGAGACTCGGA-1	Plasma	1.05937
003-006_T0_COL_LP_5p_N1__GCCAAATTCTTAGCCC-1	Plasma	3.1982
003-006_T0_COL_LP_5p_N1__CCACTACTCGCACTCT-1	Plasma	3.8711
003-006_T0_COL_LP_5p_N1__AAGTCTGCAATGAAAC-1	Plasma	1.59502
003-006_T0_COL_LP_5p_N1__GACTAACAGCTCCTCT-1	Plasma	3.44717
003-006_T0_COL_LP_5p_N1__ACGATACCAATTCCTT-1	Plasma	4.67499
003-006_T0_COL_LP_5p_N1__CTGCGGAAGCCGGTAA-1	Plasma	4.50437
003-006_T0_COL_LP_5p_N1__CTCGTACAGGTGCTTT-1	Plasma	2.38252
003-006_T0_COL_LP_5p_N1__CACATTTGTTAAGTAG-1	Plasma	2.26824
003-006_T0_COL_LP_5p_N1__CATATGGCATGCCTAA-1	Plasma	0.913578
003-006_T0_COL_LP_5p_N1__TCGTAGATCATATCGG-1	Plasma	4.18243
003-006_T0_COL_LP_5p_N1__GAGTCCGTCAGAGGTG-1	Plasma	3.16021
003-006_T0_COL_LP_5p_N1__ATAACGCTCACTCTTA-1	Plasma	3.05683
003-006_T0_COL_LP_5p_N1__GACTACAGTTCAGACT-1	Plasma	3.5122
003-006_T0_COL_LP_5p_N1__CGCTGGACAGCCTTTC-1	Plasma	2.08614
003-006_T0_COL_LP_5p_N1__GCAGTTAAGTGAACAT-1	Plasma	4.36918
003-006_T0_COL_LP_5p_N1__TTAGGCAGTGGTAACG-1	Plasma	4.27923
003-006_T0_COL_LP_5p_N1__CGATGGCAGCAGATCG-1	Plasma	2.72782
003-006_T0_COL_LP_5p_N1__GGACAGAGTCTTCAAG-1	Plasma	3.29254
003-006_T0_COL_LP_5p_N1__GGACGTCTCAGTTGAC-1	Plasma	3.763
003-006_T0_COL_LP_5p_N1__ATGTGTGTCTTAGAGC-1	Plasma	6.00206
003-006_T0_COL_LP_5p_N1__TGTGGTAAGCAATATG-1	Plasma	1.47913
003-006_T0_COL_LP_5p_N1__CGCTATCAGCGTGAAC-1	Plasma	2.8244
003-006_T0_COL_LP_5p_N1__CGTCCATTCCTGTAGA-1	Plasma	1.93596
003-006_T0_COL_LP_5p_N1__GGACAGATCCCATTTA-1	Plasma	2.1137
003-006_T0_COL_LP_5p_N1__TGAGGGATCTCATTCA-1	Plasma	2.72398
003-006_T0_COL_LP_5p_N1__ATTGGACGTAAGGGCT-1	Plasma	4.97739
003-006_T0_COL_LP_5p_N1__CAGCGACCAGGGATTG-1	Plasma	2.37233
003-006_T0_COL_LP_5p_N1__GCGAGAAGTTCAGGCC-1	Plasma	3.45643
003-006_T0_COL_LP_5p_N1__CTACATTAGACAGGCT-1	Plasma	2.98489
003-006_T0_COL_LP_5p_N1__CTGATAGTCTACTATC-1	Plasma	6.23793
003-006_T0_COL_LP_5p_N1__GTTCTCGTCACTTATC-1	Plasma	1.46654
003-006_T0_COL_LP_5p_N1__CCGGGATAGGCACATG-1	Plasma	1.88821
003-006_T0_COL_LP_5p_N1__GAACATCAGGCATTGG-1	Plasma	3.01327
003-006_T0_COL_LP_5p_N1__GGGAATGTCACAAACC-1	Plasma	1.84001
003-006_T0_COL_LP_5p_N1__TCACAAGTCATGGTCA-1	Plasma	2.19079
003-006_T0_COL_LP_5p_N1__GACCAATCAGTTTACG-1	Plasma	3.48443
003-006_T0_COL_LP_5p_N1__TATCTCAAGGACGAAA-1	Plasma	2.32222
003-006_T0_COL_LP_5p_N1__TTTACTGAGTGGTAAT-1	Plasma	3.4341
003-006_T0_COL_LP_5p_N1__TACTTGTTCCAACCAA-1	Plasma	1.74491
003-006_T0_COL_LP_5p_N1__ATTACTCAGATGTGGC-1	Plasma	0.643832
003-006_T0_COL_LP_5p_N1__CCAGCGACATGGGACA-1	Plasma	1.63682
003-006_T0_COL_LP_5p_N1__CTTAACTTCTGTCTAT-1	Plasma	1.68289
003-006_T0_COL_LP_5p_N1__CCTCAGTCACGCGAAA-1	Plasma	1.91447
003-006_T0_COL_LP_5p_N1__GTATTCTTCCTTGGTC-1	Plasma	2.07613
003-006_T0_COL_LP_5p_N1__ACTTACTCAAACAACA-1	Plasma	1.789
003-006_T0_COL_LP_5p_N1__CAAGAAAGTCTCCCTA-1	Plasma	2.40624
003-006_T0_COL_LP_5p_N1__CAGAATCAGTGCGATG-1	Plasma	0.723811
003-006_T0_COL_LP_5p_N1__AGGCCGTAGCGTTTAC-1	Plasma	0.93172
003-006_T0_COL_LP_5p_N1__TACTCGCCATGAAGTA-1	Plasma	3.23979
003-006_T0_COL_LP_5p_N1__TCTGGAATCCAGGGCT-1	Plasma	3.90871
003-006_T0_COL_LP_5p_N1__GGCGACTGTTGGACCC-1	Plasma	3.27647
003-006_T0_COL_LP_5p_N1__TCTCATAAGTAATCCC-1	Plasma	1.60014
003-006_T0_COL_LP_5p_N1__AACACGTTCATCTGCC-1	Plasma	2.66036
003-006_T0_COL_LP_5p_N1__GTCGTAAGTGCCTGTG-1	Plasma	2.07242
003-006_T0_COL_LP_5p_N1__ACACCAAGTCGAGTTT-1	Plasma	1.49515
003-006_T0_COL_LP_5p_N1__TCAGCAATCAGGATCT-1	Plasma	2.44225
003-006_T0_COL_LP_5p_N1__AAATGCCAGATCCCGC-1	Plasma	1.66459
003-006_T0_COL_LP_5p_N1__GATCGTAAGTCTCAAC-1	Plasma	1.09535
003-006_T0_COL_LP_5p_N1__GACGTGCTCGGAATCT-1	Plasma	2.875
003-006_T0_COL_LP_5p_N1__ATTATCCGTGAGGCTA-1	Plasma	2.69356
003-006_T0_COL_LP_5p_N1__TCGTAGACAGAGTGTG-1	Plasma	1.38667
003-006_T0_COL_LP_5p_N1__ACAGCCGAGCTGAAAT-1	Plasma	1.03938
003-006_T0_COL_LP_5p_N1__CTACACCCAAACAACA-1	Plasma	0.801306
003-006_T0_COL_LP_5p_N1__ACGATACCAATCTACG-1	Plasma	1.31604
003-006_T0_COL_LP_5p_N1__ACTTGTTGTCGGCATC-1	Plasma	2.10018
003-006_T0_COL_LP_5p_N1__CTCGAAATCCCATTAT-1	Plasma	2.77876
003-006_T0_COL_LP_5p_N1__TGAGGGAAGCGATCCC-1	Plasma	1.58857
003-006_T0_COL_LP_5p_N1__CTACACCAGAGGGCTT-1	Plasma	2.57581
003-006_T0_COL_LP_5p_N1__GTGTGCGCATCGACGC-1	Plasma	0.665747
003-006_T0_COL_LP_5p_N1__TTGGAACAGGCCGAAT-1	Plasma	3.27597
003-006_T0_COL_LP_5p_N1__TGTGGTAGTGATGCCC-1	Plasma	2.7289
003-006_T0_COL_LP_5p_N1__ACGGCCAAGCTACCTA-1	Plasma	4.11072
003-006_T0_COL_LP_5p_N1__AGCATACGTCTCAACA-1	Plasma	0.516965
003-006_T0_COL_LP_5p_N1__GTCTCGTTCTTTACAC-1	Plasma	1.88026
003-006_T0_COL_LP_5p_N1__ATCCGAAAGATATGCA-1	Plasma	4.83082
003-006_T0_COL_LP_5p_N1__CAAGTTGCATATACGC-1	Plasma	1.7518
003-006_T0_COL_LP_5p_N1__ACACTGAGTACTTAGC-1	Plasma	2.91949
003-006_T0_COL_LP_5p_N1__GGAATAAAGACCTAGG-1	Plasma	2.44538
003-006_T0_COL_LP_5p_N1__ACACTGAGTTTCGCTC-1	Plasma	4.06273
003-006_T0_COL_LP_5p_N1__ACGGAGAAGCCAGTTT-1	Plasma	3.25037
003-006_T0_COL_LP_5p_N1__TGGACGCTCACGATGT-1	Plasma	1.32299
003-006_T0_COL_LP_5p_N1__GGCTCGATCCCAGGTG-1	Plasma	1.87271
003-006_T0_COL_LP_5p_N1__AACTCCCAGCTAGTCT-1	Plasma	2.61457
003-006_T0_COL_LP_5p_N1__TGCACCTCAGTTAACC-1	Plasma	0.246124
003-006_T0_COL_LP_5p_N1__GTGCATATCAACGGCC-1	Plasma	1.89004
003-006_T0_COL_LP_5p_N1__AACTCAGAGCCACCTG-1	Plasma	2.10515
003-006_T0_COL_LP_5p_N1__AAGGAGCCACTGTCGG-1	Plasma	1.6835
003-006_T0_COL_LP_5p_N1__GGGAATGTCGTACGGC-1	Plasma	1.95258
003-006_T0_COL_LP_5p_N1__GAAATGAAGTCGAGTG-1	Plasma	1.10249
003-006_T0_COL_LP_5p_N1__TATCAGGCATTTCACT-1	Plasma	1.5498
003-006_T0_COL_LP_5p_N1__GATGAGGTCCTTTACA-1	Plasma	3.72717
003-006_T0_COL_LP_5p_N1__CTGTGCTCACAGGCCT-1	Plasma	0.957038
003-006_T0_COL_LP_5p_N1__CGGACGTCAGAGCCAA-1	Plasma	1.31179
003-006_T0_COL_LP_5p_N1__GTGGGTCAGCCCTAAT-1	Plasma	1.75645
003-006_T0_COL_LP_5p_N1__ATTGGACCAGTTCCCT-1	Plasma	3.1701
003-006_T0_COL_LP_5p_N1__CTCGAGGAGCTAGCCC-1	Plasma	0.742696
003-006_T0_COL_LP_5p_N1__TGCGTGGCATGACGGA-1	Plasma	2.80253
003-006_T0_COL_LP_5p_N1__CGGAGTCGTACTTCTT-1	Plasma	3.81151
003-006_T0_COL_LP_5p_N1__GGATTACAGTGGCACA-1	Plasma	2.42167
003-006_T0_COL_LP_5p_N1__GTAGGCCGTCTCACCT-1	Plasma	6.30233
003-006_T0_COL_LP_5p_N1__TGAGAGGTCCCAGGTG-1	Plasma	1.03792
003-006_T0_COL_LP_5p_N1__AGTCTTTGTCCAGTGC-1	Plasma	3.03848
003-006_T0_COL_LP_5p_N1__AGTCTTTCATCATCCC-1	Plasma	3.39172
003-006_T0_COL_LP_5p_N1__TAAACCGCACTTAAGC-1	Plasma	2.95516
003-006_T0_COL_LP_5p_N1__TTTATGCGTCTAACGT-1	Plasma	2.11561
003-006_T0_COL_LP_5p_N1__ACGGGTCAGCGTTGCC-1	Plasma	1.99452
003-006_T0_COL_LP_5p_N1__GCCTCTACAAGGCTCC-1	Plasma	3.81792
003-006_T0_COL_LP_5p_N1__ACGGGCTTCCTACAGA-1	Plasma	2.23975
003-006_T0_COL_LP_5p_N1__CAGAATCCAAGCTGGA-1	Plasma	1.51899
003-006_T0_COL_LP_5p_N1__CACCACTGTACTTGAC-1	Plasma	2.50994
003-006_T0_COL_LP_5p_N1__AATCGGTGTTGTTTGG-1	Plasma	0.974749
003-006_T0_COL_LP_5p_N1__CAGCAGCTCGCCGTGA-1	Plasma	1.26831
003-006_T0_COL_LP_5p_N1__GCGCAACCAGGGCATA-1	Plasma	6.24759
003-006_T0_COL_LP_5p_N1__AGTGGGACACCTCGTT-1	Plasma	3.22416
003-006_T0_COL_LP_5p_N1__GGTATTGAGACTGTAA-1	Plasma	3.20288
003-006_T0_COL_LP_5p_N1__TTGCCGTAGGGCACTA-1	Plasma	2.25201
003-006_T0_COL_LP_5p_N1__TCGTAGAAGATAGGAG-1	Plasma	1.23262
003-006_T0_COL_LP_5p_N1__CAGGTGCTCTAACCGA-1	Plasma	3.00115
003-006_T0_COL_LP_5p_N1__CCGGTAGTCTCGATGA-1	Plasma	4.23577
003-006_T0_COL_LP_5p_N1__CTCGAGGGTCAGTGGA-1	Plasma	2.56426
003-006_T0_COL_LP_5p_N1__AAAGTAGAGCACCGCT-1	Plasma	1.58967
003-006_T0_COL_LP_5p_N1__ATTACTCGTCGTTGTA-1	Plasma	3.60426
003-006_T0_COL_LP_5p_N1__TACGGATGTAGCGCTC-1	Plasma	4.46512
003-006_T0_COL_LP_5p_N1__GTGTTAGTCATAACCG-1	Plasma	1.24285
003-006_T0_COL_LP_5p_N1__ATCCGAAAGCACCGCT-1	Plasma	3.76373
003-006_T0_COL_LP_5p_N1__CAAGAAACAAGGTTCT-1	Plasma	4.55931
003-006_T0_COL_LP_5p_N1__GTTCTCGCATGAACCT-1	Plasma	2.33839
003-006_T0_COL_LP_5p_N1__CTAGTGATCGCAAACT-1	Plasma	0.889037
003-006_T0_COL_LP_5p_N1__TGGGCGTTCATTTGGG-1	Plasma	0.979332
003-006_T0_COL_LP_5p_N1__GGAGCAACAAAGCGGT-1	Plasma	1.90701
003-006_T0_COL_LP_5p_N1__TAGAGCTGTCCGAATT-1	Plasma	1.62897
003-006_T0_COL_LP_5p_N1__AGAGCGAGTTCTGAAC-1	Plasma	1.49039
003-006_T0_COL_LP_5p_N1__TACGGGCTCATAAAGG-1	Plasma	2.34967
003-006_T0_COL_LP_5p_N1__GGATTACAGCAGGTCA-1	Plasma	0.871035
003-006_T0_COL_LP_5p_N1__CCTTCCCGTGATGTGG-1	Plasma	2.76504
003-006_T0_COL_LP_5p_N1__ACTGAGTGTCTAGTCA-1	Plasma	1.83867
003-006_T0_COL_LP_5p_N1__GTATCTTCACAGACTT-1	Plasma	3.21686
003-006_T0_COL_LP_5p_N1__ACTTTCAAGATTACCC-1	Plasma	1.48584
003-006_T0_COL_LP_5p_N1__CCTCTGAGTTGCCTCT-1	Plasma	0.822701
003-006_T0_COL_LP_5p_N1__CGAGAAGAGTTGTAGA-1	Plasma	1.109
003-006_T0_COL_LP_5p_N1__GCATGCGGTACTTAGC-1	Plasma	1.45894
003-006_T0_COL_LP_5p_N1__CTCATTAGTTCAGGCC-1	Plasma	2.1077
003-006_T0_COL_LP_5p_N1__CTCGTACAGTTTCCTT-1	Plasma	1.75021
003-006_T0_COL_LP_5p_N1__TACCTTAAGTGGGCTA-1	Plasma	2.69148
003-006_T0_COL_LP_5p_N1__CTCATTAAGAACAACT-1	Plasma	3.24068
003-006_T0_COL_LP_5p_N1__AATCGGTTCGGTTAAC-1	Plasma	2.63055
003-006_T0_COL_LP_5p_N1__GATTCAGAGCGATCCC-1	Plasma	2.72911
003-006_T0_COL_LP_5p_N1__CGTCTACCAAGGTTCT-1	Plasma	2.82148
003-006_T0_COL_LP_5p_N1__CATTATCAGCTAACAA-1	Plasma	3.47853
003-006_T0_COL_LP_5p_N1__AGAGCGACAGACGCCT-1	Plasma	2.55565
003-006_T0_COL_LP_5p_N1__CGTTGGGAGGTAGCTG-1	Plasma	3.12689
003-006_T0_COL_LP_5p_N1__TTGAACGGTAATCACC-1	Plasma	0.696823
003-006_T0_COL_LP_5p_N1__TCGTAGATCCACGTGG-1	Plasma	5.49299
003-006_T0_COL_LP_5p_N1__ACATCAGGTGTCAATC-1	Plasma	0.195197
003-006_T0_COL_LP_5p_N1__AACTCTTGTGGTTTCA-1	Plasma	3.28522
003-006_T0_COL_LP_5p_N1__TTCGAAGGTTGTTTGG-1	Plasma	2.94427
003-006_T0_COL_LP_5p_N1__TCTTCGGTCCTATGTT-1	Plasma	1.89372
003-006_T0_COL_LP_5p_N1__GCGACCACATCCAACA-1	Plasma	3.63979
003-006_T0_COL_LP_5p_N1__CCATTCGAGATGTAAC-1	Plasma	1.33311
003-006_T0_COL_LP_5p_N1__CGAGAAGTCCTACAGA-1	Plasma	1.49445
003-006_T0_COL_LP_5p_N1__ACATGGTGTTACGGAG-1	Plasma	2.75679
003-006_T0_COL_LP_5p_N1__TTCCCAGTCTCAACTT-1	Plasma	6.75297
003-006_T0_COL_LP_5p_N1__ACGGAGATCTCAAACG-1	Plasma	4.07338
003-006_T0_COL_LP_5p_N1__GACCAATTCTAAGCCA-1	Plasma	4.34124
003-006_T0_COL_LP_5p_N1__ACATACGCATAACCTG-1	Plasma	3.97408
003-006_T0_COL_LP_5p_N1__ACGAGCCTCGGCATCG-1	Plasma	2.15982
003-006_T0_COL_LP_5p_N1__TGACGGCCAAGCCATT-1	Plasma	4.04853
003-006_T0_COL_LP_5p_N1__TCTCATACACTTCGAA-1	Plasma	2.43049
003-006_T0_COL_LP_5p_N1__CTGATAGTCAGTCAGT-1	Plasma	2.9587
003-006_T0_COL_LP_5p_N1__TCGCGTTCAAACCCAT-1	Plasma	4.9575
003-006_T0_COL_LP_5p_N1__TGCTGCTTCCGCAGTG-1	Plasma	4.69979
003-006_T0_COL_LP_5p_N1__TAAACCGGTTGTTTGG-1	Plasma	0.587598
003-006_T0_COL_LP_5p_N1__CATGCCTTCGCTTAGA-1	Plasma	0.5807
003-006_T0_COL_LP_5p_N1__GTCAAGTTCTTCGGTC-1	Plasma	2.36494
003-006_T0_COL_LP_5p_N1__TGTGGTAGTATGCTTG-1	Plasma	2.60376
003-006_T0_COL_LP_5p_N1__CTCCTAGCAGTCAGCC-1	Plasma	1.97415
003-006_T0_COL_LP_5p_N1__ACACCCTGTCCATGAT-1	Plasma	2.21837
003-006_T0_COL_LP_5p_N1__CACCACTAGGATGGAA-1	Plasma	1.36325
003-006_T0_COL_LP_5p_N1__GTTCATTTCACCCTCA-1	Plasma	2.08343
003-006_T0_COL_LP_5p_N1__GTTACAGTCCTTTACA-1	Plasma	3.74549
003-006_T0_COL_LP_5p_N1__AAGGTTCGTCAAGCGA-1	Plasma	2.72845
003-006_T0_COL_LP_5p_N1__AGCCTAATCCAGAAGG-1	Plasma	1.31753
003-006_T0_COL_LP_5p_N1__TGACTTTTCAGAGGTG-1	Plasma	1.55223
003-006_T0_COL_LP_5p_N1__CAGCGACGTCTACCTC-1	Plasma	1.00813
003-006_T0_COL_LP_5p_N1__CTAATGGGTTTGACAC-1	Plasma	0.788749
003-006_T0_COL_LP_5p_N1__GAACATCAGGCTATCT-1	Plasma	2.87322
003-006_T0_COL_LP_5p_N1__CCGTACTGTTCCAACA-1	Plasma	1.59193
003-006_T0_COL_LP_5p_N1__CATGACAAGTACTTGC-1	Plasma	1.6999
003-006_T0_COL_LP_5p_N1__TCTCATAGTCGCGTGT-1	Plasma	4.22221
003-006_T0_COL_LP_5p_N1__TGTCCCAGTCTTGTCC-1	Plasma	1.36726
003-006_T0_COL_LP_5p_N1__ACTGAACCAATGTTGC-1	Plasma	1.25464
003-006_T0_COL_LP_5p_N1__CAACCTCCAACGATCT-1	Plasma	1.21571
003-006_T0_COL_LP_5p_N1__GATGCTATCGCCTGAG-1	Plasma	1.60356
003-006_T0_COL_LP_5p_N1__GGAATAATCCGTAGGC-1	Plasma	3.75102
003-006_T0_COL_LP_5p_N1__CTAAGACAGATGAGAG-1	Plasma	4.93768
003-006_T0_COL_LP_5p_N1__CGCGTTTGTGTTGGGA-1	Plasma	2.29353
003-006_T0_COL_LP_5p_N1__CGGAGCTCAGACGCAA-1	Plasma	1.09112
003-006_T0_COL_LP_5p_N1__TCTGGAAAGCTAACAA-1	Plasma	1.73258
003-006_T0_COL_LP_5p_N1__GGACGTCTCTCACATT-1	Plasma	2.63413
003-006_T0_COL_LP_5p_N1__AACGTTGAGTGGGCTA-1	Plasma	2.02998
003-006_T0_COL_LP_5p_N1__GGTGTTAGTGATGTCT-1	Plasma	4.25449
003-006_T0_COL_LP_5p_N1__CAGCCGACACACGCTG-1	Plasma	3.73896
003-006_T0_COL_LP_5p_N1__CCAGCGACATCCCACT-1	Plasma	3.21271
003-006_T0_COL_LP_5p_N1__CTCTACGAGCAGATCG-1	Plasma	1.70113
003-006_T0_COL_LP_5p_N1__GACGTGCGTGGCCCTA-1	Plasma	3.92013
003-006_T0_COL_LP_5p_N1__ATCATGGTCGGTGTCG-1	Plasma	5.4345
003-006_T0_COL_LP_5p_N1__GTTACAGCATCAGTAC-1	Plasma	1.37589
003-006_T0_COL_LP_5p_N1__ACGATGTAGAGAGCTC-1	Plasma	0.852314
003-006_T0_COL_LP_5p_N1__GGATTACGTTCGAATC-1	Plasma	3.01289
003-006_T0_COL_LP_5p_N1__AACTGGTCATCCGTGG-1	Plasma	1.39571
003-006_T0_COL_LP_5p_N1__CGAGCACAGTAGGTGC-1	Plasma	4.92143
003-006_T0_COL_LP_5p_N1__GCTCCTAGTGACTCAT-1	Plasma	3.79201
003-006_T0_COL_LP_5p_N1__CCTTCGAGTCTAACGT-1	Plasma	0.791215
003-006_T0_COL_LP_5p_N1__CTAGAGTAGCCAGTTT-1	Plasma	3.85367
003-006_T0_COL_LP_5p_N1__AAATGCCTCTCGCTTG-1	Plasma	3.29832
003-006_T0_COL_LP_5p_N1__GCTCCTAAGAGAACAG-1	Plasma	1.64143
003-006_T0_COL_LP_5p_N1__CTACGTCCACATGGGA-1	Plasma	1.97227
003-006_T0_COL_LP_5p_N1__TGCTACCCAGATGAGC-1	Plasma	1.93366
003-006_T0_COL_LP_5p_N1__TAAGTGCCAAGGACTG-1	Plasma	1.75393
003-006_T0_COL_LP_5p_N1__GACGTGCAGACAGAGA-1	Plasma	2.97265
003-006_T0_COL_LP_5p_N1__GGCAATTCACAGACAG-1	Plasma	1.47266
003-006_T0_COL_LP_5p_N1__AACACGTCAGCTTAAC-1	Plasma	0.915089
003-006_T0_COL_LP_5p_N1__CCTATTAAGAATGTGT-1	Plasma	1.6423
003-006_T0_COL_LP_5p_N1__GGTATTGGTCCTCCAT-1	Plasma	3.04788
003-006_T0_COL_LP_5p_N1__CATTCGCGTCAGTGGA-1	Plasma	2.94267
003-006_T0_COL_LP_5p_N1__GCAGTTATCCTTTACA-1	Plasma	3.02581
003-006_T0_COL_LP_5p_N1__TTATGCTAGCTCCTTC-1	Plasma	2.88793
003-006_T0_COL_LP_5p_N1__TACTTACCAGTTTACG-1	Plasma	3.00434
003-006_T0_COL_LP_5p_N1__GTACGTATCCCACTTG-1	Plasma	2.61149
003-006_T0_COL_LP_5p_N1__AAAGATGGTGCACCAC-1	Plasma	3.10362
003-006_T0_COL_LP_5p_N1__TCGCGAGAGTACGCGA-1	Plasma	1.21926
003-006_T0_COL_LP_5p_N1__CAACCTCAGTTTAGGA-1	Plasma	1.8892
003-006_T0_COL_LP_5p_N1__TGGACGCTCCTCATTA-1	Plasma	1.70818
003-006_T0_COL_LP_5p_N1__GTCCTCAGTGGTAACG-1	Plasma	1.78369
003-006_T0_COL_LP_5p_N1__ATGGGAGTCTTGTATC-1	Plasma	2.66555
003-006_T0_COL_LP_5p_N1__TACTCATTCTGACCTC-1	Plasma	1.59849
003-006_T0_COL_LP_5p_N1__ACCGTAAGTCGATTGT-1	Plasma	2.10255
003-006_T0_COL_LP_5p_N1__CAGCGACTCCTAGAAC-1	Plasma	3.4623
003-006_T0_COL_LP_5p_N1__CAGTCCTGTAGCAAAT-1	Plasma	1.76416
003-006_T0_COL_LP_5p_N1__GCGCAGTAGAGTAAGG-1	Plasma	3.84331
003-006_T0_COL_LP_5p_N1__TCTATTGTCGGCCGAT-1	Plasma	0.608163
003-006_T0_COL_LP_5p_N1__CACATTTGTAAGGGAA-1	Plasma	0.0650555
003-006_T0_COL_LP_5p_N1__ACGGAGACACCAACCG-1	Plasma	0.0763302
003-006_T0_COL_LP_5p_N1__ACATCAGCATATGGTC-1	Plasma	1.55594
003-006_T0_COL_LP_5p_N1__ATCATCTTCAACGAAA-1	Plasma	3.41928
003-006_T0_COL_LP_5p_N1__CTCGAGGCAATGACCT-1	Plasma	1.1651
003-006_T0_COL_LP_5p_N1__ACGATGTTCCAGAGGA-1	Plasma	4.84034
003-006_T0_COL_LP_5p_N1__TACACGATCACAGTAC-1	Plasma	2.75877
003-006_T0_COL_LP_5p_N1__CGAACATAGACTAGGC-1	Plasma	2.88875
003-006_T0_COL_LP_5p_N1__GCTGCAGAGAAGGTTT-1	Plasma	1.71681
003-006_T0_COL_LP_5p_N1__GATGAGGTCTTGTTTG-1	Plasma	0.767786
003-006_T0_COL_LP_5p_N1__AAGCCGCTCTTTAGTC-1	Plasma	3.34054
003-006_T0_COL_LP_5p_N1__GCGAGAATCCGTCATC-1	Plasma	2.21397
003-006_T0_COL_LP_5p_N1__TCTGGAATCCCAAGTA-1	Plasma	3.93892
003-006_T0_COL_LP_5p_N1__ACCAGTATCAACACTG-1	Plasma	1.4005
003-006_T0_COL_LP_5p_N1__TCAGATGTCAACACCA-1	Plasma	3.95961
003-006_T0_COL_LP_5p_N1__TTCTCAACACGACGAA-1	Plasma	1.46245
003-006_T0_COL_LP_5p_N1__TTCGAAGCACAAGCCC-1	Plasma	1.21024
003-006_T0_COL_LP_5p_N1__GTCACAATCAATAAGG-1	Plasma	6.67202
003-006_T0_COL_LP_5p_N1__TAAGAGATCGAGAGCA-1	Plasma	0.272141
003-006_T0_COL_LP_5p_N1__CCTACCAAGACTTGAA-1	Plasma	1.08791
003-006_T0_COL_LP_5p_N1__AAAGCAACAAATCCGT-1	Plasma	1.3914
003-006_T0_COL_LP_5p_N1__TATCTCAAGCCAACAG-1	Plasma	2.3467
003-006_T0_COL_LP_5p_N1__CATATTCAGGTCATCT-1	Plasma	2.77234
003-006_T0_COL_LP_5p_N1__ATTACTCTCTTAACCT-1	Plasma	0.711691
003-006_T0_COL_LP_5p_N1__TGACGGCGTTCATGGT-1	Plasma	2.27125
003-006_T0_COL_LP_5p_N1__CTCCTAGAGGTAGCCA-1	Plasma	3.92234
003-006_T0_COL_LP_5p_N1__ACTGAGTTCTTGAGGT-1	Plasma	0.507467
003-006_T0_COL_LP_5p_N1__GGGAATGCACCGCTAG-1	Plasma	3.81972
003-006_T0_COL_LP_5p_N1__TGTCCCACAATGGATA-1	Plasma	3.28438
003-006_T0_COL_LP_5p_N1__ATTTCTGAGAAACCGC-1	Plasma	3.39654
003-006_T0_COL_LP_5p_N1__CATATTCTCACCACCT-1	Plasma	1.0719
003-006_T0_COL_LP_5p_N1__TAAGAGATCCGATATG-1	Plasma	1.02216
003-006_T0_COL_LP_5p_N1__GCCAAATCAACACGCC-1	Plasma	1.36474
003-006_T0_COL_LP_5p_N1__GCATGATAGACCCACC-1	Plasma	2.52393
003-006_T0_COL_LP_5p_N1__AACTTTCGTCTCATCC-1	Plasma	1.1335
003-006_T0_COL_LP_5p_N1__AGTGGGACACTATCTT-1	Plasma	2.43256
003-006_T0_COL_LP_5p_N1__GGCCGATAGTGTCCAT-1	Plasma	1.97053
003-006_T0_COL_LP_5p_N1__CTCGTCATCCGAGCCA-1	Plasma	5.29312
003-006_T0_COL_LP_5p_N1__GGATGTTGTGGTTTCA-1	Plasma	3.15271
003-006_T0_COL_LP_5p_N1__CCACGGACAGGTGGAT-1	Plasma	2.19459
003-006_T0_COL_LP_5p_N1__CGGACTGAGAGTGAGA-1	Plasma	3.55781
003-006_T0_COL_LP_5p_N1__TTGTAGGTCCAGGGCT-1	Plasma	-0.0717418
003-006_T0_COL_LP_5p_N1__GCATGCGAGACAGACC-1	Plasma	0.729113
003-006_T0_COL_LP_5p_N1__GAAATGATCTTGTTTG-1	Plasma	2.46272
003-006_T0_COL_LP_5p_N1__CGCGTTTTCGTATCAG-1	Plasma	2.34421
003-006_T0_COL_LP_5p_N1__AGGGTGAAGGATGCGT-1	Plasma	1.65272
003-006_T0_COL_LP_5p_N1__CACACAACATTGAGCT-1	Plasma	1.13074
003-006_T0_COL_LP_5p_N1__CAGCTAAAGTGGTAGC-1	Plasma	2.30652
003-006_T0_COL_LP_5p_N1__ACTGAACAGTACTTGC-1	Plasma	2.75725
003-006_T0_COL_LP_5p_N1__GACAGAGTCCCTCAGT-1	Plasma	3.19198
003-006_T0_COL_LP_5p_N1__AGACGTTAGTCGAGTG-1	Plasma	1.46278
003-006_T0_COL_LP_5p_N1__TAAGAGACAGATCCAT-1	Plasma	4.30811
003-006_T0_COL_LP_5p_N1__CATATTCCATCCGCGA-1	Plasma	3.54186
003-006_T0_COL_LP_5p_N1__ACTTACTTCAGTGTTG-1	Plasma	1.7291
003-006_T0_COL_LP_5p_N1__TTAGTTCCATGATCCA-1	Plasma	3.44692
003-006_T0_COL_LP_5p_N1__ACCTTTATCCCTTGTG-1	Plasma	2.84999
003-006_T0_COL_LP_5p_N1__AGAGCTTTCGGTCCGA-1	Plasma	2.24207
003-006_T0_COL_LP_5p_N1__CAGAGAGCAATAGCAA-1	Plasma	2.16367
003-006_T0_COL_LP_5p_N1__CATCGAAGTACCTACA-1	Plasma	2.16998
003-006_T0_COL_LP_5p_N1__CCTAAAGTCATCTGCC-1	Plasma	0.731522
003-006_T0_COL_LP_5p_N1__ATGGGAGTCCACGCAG-1	Plasma	5.32161
003-006_T0_COL_LP_5p_N1__TGAGAGGTCGTTTGCC-1	Plasma	3.92851
003-006_T0_COL_LP_5p_N1__CGTGAGCTCTTACCGC-1	Plasma	0.995424
003-006_T0_COL_LP_5p_N1__TCATTACTCGTCCGTT-1	Plasma	4.82377
003-006_T0_COL_LP_5p_N1__AGGCCGTAGGCTACGA-1	Plasma	1.17308
003-006_T0_COL_LP_5p_N1__CACACTCTCCTGCTTG-1	Plasma	3.99562
003-006_T0_COL_LP_5p_N1__CCTCAGTTCTAACTCT-1	Plasma	4.03603
003-006_T0_COL_LP_5p_N1__CACCACTGTCTTCAAG-1	Plasma	1.95632
003-006_T0_COL_LP_5p_N1__ACCCACTTCCTAGAAC-1	Plasma	1.5823
003-006_T0_COL_LP_5p_N1__CTAGCCTTCGGACAAG-1	Plasma	2.78597
003-006_T0_COL_LP_5p_N1__GGATGTTAGGCAAAGA-1	Plasma	1.83534
003-006_T0_COL_LP_5p_N1__GAACATCTCTAACTGG-1	Plasma	5.60339
003-006_T0_COL_LP_5p_N1__GGGACCTTCGATCCCT-1	Plasma	1.74064
003-006_T0_COL_LP_5p_N1__AGGGAGTGTGGCGAAT-1	Plasma	4.71595
003-006_T0_COL_LP_5p_N1__CTAGTGACATCACAAC-1	Plasma	1.70978
003-006_T0_COL_LP_5p_N1__AGTGAGGAGCGATATA-1	Plasma	1.20537
003-006_T0_COL_LP_5p_N1__CATATTCGTTCCACGG-1	Plasma	3.95485
003-006_T0_COL_LP_5p_N1__AACGTTGTCGTTACGA-1	Plasma	3.43065
003-006_T0_COL_LP_5p_N1__CTGTTTATCCCTTGTG-1	Plasma	1.16995
003-006_T0_COL_LP_5p_N1__CAACCAAGTATAGGTA-1	Plasma	2.43708
003-006_T0_COL_LP_5p_N1__TTTACTGAGAATGTGT-1	Plasma	2.45836
003-006_T0_COL_LP_5p_N1__CTCGGGAGTACGACCC-1	Plasma	2.54608
003-006_T0_COL_LP_5p_N1__CGTTGGGCATCATCCC-1	Plasma	1.24574
003-006_T0_COL_LP_5p_N1__GCTGCAGGTCGAACAG-1	Plasma	2.83853
003-006_T0_COL_LP_5p_N1__CTCACACAGGTGATAT-1	Plasma	2.917
003-006_T0_COL_LP_5p_N1__GCTGCGACAAGACACG-1	Plasma	1.37766
003-006_T0_COL_LP_5p_N1__GCCTCTAGTGAAGGCT-1	Plasma	2.46184
003-006_T0_COL_LP_5p_N1__GCTCTGTGTGCAGACA-1	Plasma	2.53568
003-006_T0_COL_LP_5p_N1__TGCCCATGTCACCCAG-1	Plasma	2.79767
003-006_T0_COL_LP_5p_N1__AGAGTGGCAGGACGTA-1	Plasma	1.33724
003-006_T0_COL_LP_5p_N1__TTAGTTCTCAGTACGT-1	Plasma	2.6041
003-006_T0_COL_LP_5p_N1__GGAAAGCGTCACCTAA-1	Plasma	1.9698
003-006_T0_COL_LP_5p_N1__GGGACCTGTGCACGAA-1	Plasma	1.10928
003-006_T0_COL_LP_5p_N1__CCGGTAGCAACACCTA-1	Plasma	2.66984
003-006_T0_COL_LP_5p_N1__CTGAAACGTGGTACAG-1	Plasma	3.12247
003-006_T0_COL_LP_5p_N1__GTTCTCGGTACCGAGA-1	Plasma	3.3243
003-006_T0_COL_LP_5p_N1__GTCACGGGTCTAGCGC-1	Plasma	1.59793
003-006_T0_COL_LP_5p_N1__ACGAGCCTCATGCAAC-1	Plasma	3.60481
003-006_T0_COL_LP_5p_N1__GTAGGCCGTTGCTCCT-1	Plasma	3.51361
003-006_T0_COL_LP_5p_N1__GTGTGCGTCTAACTGG-1	Plasma	1.35389
003-006_T0_COL_LP_5p_N1__GGTGCGTGTCTCATCC-1	Plasma	2.3071
003-006_T0_COL_LP_5p_N1__TACTTACTCCTCAACC-1	Plasma	4.56124
003-006_T0_COL_LP_5p_N1__CTGAAGTTCTCAAGTG-1	Plasma	3.80514
003-006_T0_COL_LP_5p_N1__CCACCTATCCACTCCA-1	Plasma	3.3432
003-006_T0_COL_LP_5p_N1__CGGTTAAGTGCACGAA-1	Plasma	3.86458
003-006_T0_COL_LP_5p_N1__ACGATACAGAGCTATA-1	Plasma	1.76401
003-006_T0_COL_LP_5p_N1__GTTACAGAGCATGGCA-1	Plasma	0.421959
003-006_T0_COL_LP_5p_N1__ACAGCCGGTTCAACCA-1	Plasma	4.04051
003-006_T0_COL_LP_5p_N1__CAGTAACCACCGATAT-1	Plasma	1.80493
003-006_T0_COL_LP_5p_N1__CACACTCCAAATTGCC-1	Plasma	2.19903
003-006_T0_COL_LP_5p_N1__AAGGCAGGTGCGAAAC-1	Plasma	2.21257
003-006_T0_COL_LP_5p_N1__GTGCATACACATAACC-1	Plasma	3.47215
003-006_T0_COL_LP_5p_N1__GCACTCTAGGTCATCT-1	Plasma	3.3346
003-006_T0_COL_LP_5p_N1__TGGCCAGAGTATCGAA-1	Plasma	4.35788
003-006_T0_COL_LP_5p_N1__GCAAACTTCAAACCGT-1	Plasma	2.36703
003-006_T0_COL_LP_5p_N1__GAAGCAGCAATAAGCA-1	Plasma	4.52995
003-006_T0_COL_LP_5p_N1__GGTATTGGTGCAGACA-1	Plasma	1.67637
003-006_T0_COL_LP_5p_N1__AAGACCTCAAGTTAAG-1	Plasma	1.37679
003-006_T0_COL_LP_5p_N1__CGGAGTCGTACCGTTA-1	Plasma	0.740821
003-006_T0_COL_LP_5p_N1__CCTAGCTAGTGAACAT-1	Plasma	3.15194
003-006_T0_COL_LP_5p_N1__TGAAAGAAGAACAATC-1	Plasma	3.25696
003-006_T0_COL_LP_5p_N1__ACGGAGAAGCACCGCT-1	Plasma	2.78489
003-006_T0_COL_LP_5p_N1__CGACTTCCACATGGGA-1	Plasma	2.81083
003-006_T0_COL_LP_5p_N1__ATTGGTGTCACTTCAT-1	Plasma	3.62854
003-006_T0_COL_LP_5p_N1__CGAATGTCACATCCAA-1	Plasma	1.72631
003-006_T0_COL_LP_5p_N1__ACTGAGTTCATCTGCC-1	Plasma	2.16388
003-006_T0_COL_LP_5p_N1__CATATTCGTCAATACC-1	Plasma	2.08626
003-006_T0_COL_LP_5p_N1__GCCTCTAGTCTAGCGC-1	Plasma	2.42471
003-006_T0_COL_LP_5p_N1__GTTTCTACATGCAACT-1	Plasma	1.84008
003-006_T0_COL_LP_5p_N1__GGTATTGAGATACACA-1	Plasma	-0.183216
003-006_T0_COL_LP_5p_N1__CAGCTGGCAAACTGCT-1	Plasma	0.533795
003-006_T0_COL_LP_5p_N1__GATCGCGGTCCTAGCG-1	Plasma	2.74525
003-006_T0_COL_LP_5p_N1__TAAGAGAGTCATATCG-1	Plasma	4.69461
003-006_T0_COL_LP_5p_N1__ACGATACGTACAAGTA-1	Plasma	1.34939
003-006_T0_COL_LP_5p_N1__CTCGGGAGTCGATTGT-1	Plasma	1.11746
003-006_T0_COL_LP_5p_N1__TATGCCCGTTCAGACT-1	Plasma	2.47812
003-006_T0_COL_LP_5p_N1__ACACCAATCGGCATCG-1	Plasma	1.51692
003-006_T0_COL_LP_5p_N1__CGACCTTCACATAACC-1	Plasma	0.472533
003-006_T0_COL_LP_5p_N1__GCAATCACAATAGCGG-1	Plasma	1.03488
003-006_T0_COL_LP_5p_N1__GAATAAGTCAGTTCGA-1	Plasma	1.95871
003-006_T0_COL_LP_5p_N1__ACATGGTCATTTCAGG-1	Plasma	1.66365
003-006_T0_COL_LP_5p_N1__CGATGGCGTTGTACAC-1	Plasma	2.18739
003-006_T0_COL_LP_5p_N1__CGCCAAGAGTAGGTGC-1	Plasma	1.64024
003-006_T0_COL_LP_5p_N1__TTGGAACTCAGCGACC-1	Plasma	1.69867
003-006_T0_COL_LP_5p_N1__TGCTACCAGTGAAGTT-1	Plasma	2.55252
003-006_T0_COL_LP_5p_N1__TGAGCATGTAGTACCT-1	Plasma	2.30943
003-006_T0_COL_LP_5p_N1__AGCAGCCAGGACAGAA-1	Plasma	3.92069
003-006_T0_COL_LP_5p_N1__CAGTAACAGTCGATAA-1	Plasma	4.25545
003-006_T0_COL_LP_5p_N1__ACTGAGTGTTCCTCCA-1	Plasma	2.94867
003-006_T0_COL_LP_5p_N1__GCTGCAGAGATAGCAT-1	Plasma	2.08886
003-006_T0_COL_LP_5p_N1__TGCGGGTAGCGAGAAA-1	Plasma	0.336366
003-006_T0_COL_LP_5p_N1__CTGTTTATCAACGGCC-1	Plasma	3.12931
003-006_T0_COL_LP_5p_N1__CAAGATCGTCGCGGTT-1	Plasma	3.83694
003-006_T0_COL_LP_5p_N1__CATGACAGTTGGTTTG-1	Plasma	2.82312
003-006_T0_COL_LP_5p_N1__CCACGGAAGGCCGAAT-1	Plasma	1.94989
003-006_T0_COL_LP_5p_N1__TGAAAGAAGGTCATCT-1	Plasma	1.60345
003-006_T0_COL_LP_5p_N1__AGTGTCATCCCAAGAT-1	Plasma	0.817237
003-006_T0_COL_LP_5p_N1__TACGGTAAGGGAACGG-1	Plasma	2.47412
003-006_T0_COL_LP_5p_N1__TAGTGGTGTATAGGGC-1	Plasma	1.57491
003-006_T0_COL_LP_5p_N1__CGCTGGAGTTGGTGGA-1	Plasma	1.67901
003-006_T0_COL_LP_5p_N1__CTAGCCTTCGCCAGCA-1	Plasma	3.39903
003-006_T0_COL_LP_5p_N1__AAGTCTGAGACAAAGG-1	Plasma	5.27742
003-006_T0_COL_LP_5p_N1__CAAGAAAAGCAGGTCA-1	Plasma	0.512626
003-006_T0_COL_LP_5p_N1__CAGCTAACAGTATGCT-1	Plasma	1.12487
003-006_T0_COL_LP_5p_N1__AGGTCATTCATGTCCC-1	Plasma	1.0907
003-006_T0_COL_LP_5p_N1__GGGTTGCCAAGAGTCG-1	Plasma	0.99779
003-006_T0_COL_LP_5p_N1__ATCATCTGTTTGACAC-1	Plasma	-0.28838
003-006_T0_COL_LP_5p_N1__TCGGTAATCACTATTC-1	Plasma	3.65687
003-006_T0_COL_LP_5p_N1__TGACAACTCCATGCTC-1	Plasma	1.36284
003-006_T0_COL_LP_5p_N1__CACAAACGTCGCCATG-1	Plasma	0.480787
003-006_T0_COL_LP_5p_N1__TCATTACGTTCGCGAC-1	Plasma	2.7796
003-006_T0_COL_LP_5p_N1__CTTGGCTCACTTCGAA-1	Plasma	2.43025
003-006_T0_COL_LP_5p_N1__AGGCCGTTCAGCTCTC-1	Plasma	0.866734
003-006_T0_COL_LP_5p_N1__GAACCTAGTACCGTTA-1	Plasma	2.66153
003-006_T0_COL_LP_5p_N1__CTTTGCGGTTCGTGAT-1	Plasma	2.20752
003-006_T0_COL_LP_5p_N1__TGAGGGACATGTTGAC-1	Plasma	3.50098
003-006_T0_COL_LP_5p_N1__GTCACAAAGCGGCTTC-1	Plasma	3.70483
003-006_T0_COL_LP_5p_N1__GTAGTCACATTCCTGC-1	Plasma	2.70734
003-006_T0_COL_LP_5p_N1__CAAGATCAGCGCTCCA-1	Plasma	1.16063
003-006_T0_COL_LP_5p_N1__CCACCTAAGAACTCGG-1	Plasma	0.356731
003-006_T0_COL_LP_5p_N1__CTGAAACAGGGTCGAT-1	Plasma	4.15398
003-006_T0_COL_LP_5p_N1__GTGCTTCTCTGCGACG-1	Plasma	2.86147
003-006_T0_COL_LP_5p_N1__AGAGCGACACCATGTA-1	Plasma	2.97236
003-006_T0_COL_LP_5p_N1__TTGCGTCGTCACCTAA-1	Plasma	1.8759
003-006_T0_COL_LP_5p_N1__GACTAACAGTTACGGG-1	Plasma	1.61723
003-006_T0_COL_LP_5p_N1__AGTGTCAAGTGTACCT-1	Plasma	4.28425
003-006_T0_COL_LP_5p_N1__CTCCTAGTCATTGCCC-1	Plasma	2.2451
003-006_T0_COL_LP_5p_N1__GAGCAGAAGCCAGGAT-1	Plasma	0.58982
003-006_T0_COL_LP_5p_N1__GTGTTAGTCTCCCTGA-1	Plasma	5.48213
003-006_T0_COL_LP_5p_N1__AAGGAGCCATACAGCT-1	Plasma	4.18831
003-006_T0_COL_LP_5p_N1__GACAGAGCAAGTTCTG-1	Plasma	3.14172
003-006_T0_COL_LP_5p_N1__TGGCCAGCAGCATACT-1	Plasma	2.12045
003-006_T0_COL_LP_5p_N1__AACGTTGAGGACAGCT-1	Plasma	2.17355
003-006_T0_COL_LP_5p_N1__GATCGCGCAGCCAATT-1	Plasma	2.53963
003-006_T0_COL_LP_5p_N1__GGAGCAACACCGGAAA-1	Plasma	3.48422
003-006_T0_COL_LP_5p_N1__AGTAGTCGTATAATGG-1	Plasma	0.72868
003-006_T0_COL_LP_5p_N1__CGAGCACGTATCTGCA-1	Plasma	1.19766
003-006_T0_COL_LP_5p_N1__CTCGAGGAGTTGCAGG-1	Plasma	2.49403
003-006_T0_COL_LP_5p_N1__CCGGTAGTCCGCATCT-1	Plasma	1.30351
003-006_T0_COL_LP_5p_N1__TATCAGGCAGGCGATA-1	Plasma	3.74053
003-006_T0_COL_LP_5p_N1__CACACCTTCTGTCCGT-1	Plasma	1.49552
003-006_T0_COL_LP_5p_N1__TCAGCAATCCTAGGGC-1	Plasma	3.82148
003-006_T0_COL_LP_5p_N1__GTGGGTCGTTGAGGTG-1	Plasma	5.49037
003-006_T0_COL_LP_5p_N1__GTCACAAAGAGTGACC-1	Plasma	2.8209
003-006_T0_COL_LP_5p_N1__AGAATAGCAATCGGTT-1	Plasma	2.76426
003-006_T0_COL_LP_5p_N1__ACACCCTAGTATCTCG-1	Plasma	3.59482
003-006_T0_COL_LP_5p_N1__TTTATGCAGTCTCCTC-1	Plasma	1.86371
003-006_T0_COL_LP_5p_N1__CCTCAGTGTTAAGTAG-1	Plasma	0.956626
003-006_T0_COL_LP_5p_N1__TGCGTGGGTTATTCTC-1	Plasma	0.0632317
003-006_T0_COL_LP_5p_N1__GGAATAAGTTACGTCA-1	Plasma	3.49753
003-006_T0_COL_LP_5p_N1__CATCAAGAGTGTTGAA-1	Plasma	2.36979
003-006_T0_COL_LP_5p_N1__AGGGAGTGTTCGGCAC-1	Plasma	2.26469
003-006_T0_COL_LP_5p_N1__CGTTCTGAGCTAGTCT-1	Plasma	3.74792
003-006_T0_COL_LP_5p_N1__CGATGGCTCGTGGTCG-1	Plasma	0.756953
003-006_T0_COL_LP_5p_N1__AGGTCCGCATAGAAAC-1	Plasma	4.46736
003-006_T0_COL_LP_5p_N1__CCACGGAGTGTCAATC-1	Plasma	0.831936
003-006_T0_COL_LP_5p_N1__TCAGCTCAGGACATTA-1	Plasma	3.64676
003-006_T0_COL_LP_5p_N1__AGCTCCTGTAGAGCTG-1	Plasma	1.23879
003-006_T0_COL_LP_5p_N1__CGCTTCAGTGTAATGA-1	Plasma	2.13162
003-006_T0_COL_LP_5p_N1__CCATGTCTCGGAAATA-1	Plasma	2.74072
003-006_T0_COL_LP_5p_N1__AGTGAGGAGTCCGTAT-1	Plasma	0.500078
003-006_T0_COL_LP_5p_N1__TGGACGCTCTGACCTC-1	Plasma	0.172486
003-006_T0_COL_LP_5p_N1__TAAGTGCTCCCTCTTT-1	Plasma	1.55342
003-006_T0_COL_LP_5p_N1__TTGGAACTCCCTCTTT-1	Plasma	3.8202
003-006_T0_COL_LP_5p_N1__GGTGAAGCACAGGCCT-1	Plasma	1.65655
003-006_T0_COL_LP_5p_N1__GCTGCAGCAGCCACCA-1	Plasma	1.02546
003-006_T0_COL_LP_5p_N1__GCGCAACTCCTAGAAC-1	Plasma	0.770725
003-006_T0_COL_LP_5p_N1__CTCGTACCACACATGT-1	Plasma	2.27225
003-006_T0_COL_LP_5p_N1__TAAACCGAGGGTCTCC-1	Plasma	1.70033
003-006_T0_COL_LP_5p_N1__ATTGGTGCAGGATCGA-1	Plasma	2.09999
003-006_T0_COL_LP_5p_N1__CATGGCGAGACAGACC-1	Plasma	4.46262
003-006_T0_COL_LP_5p_N1__AACTGGTTCTCGATGA-1	Plasma	3.9243
003-006_T0_COL_LP_5p_N1__AAAGATGCATGCCTTC-1	Plasma	1.14142
003-006_T0_COL_LP_5p_N1__AGGCCGTCACGCTTTC-1	Plasma	1.66786
003-006_T0_COL_LP_5p_N1__CTTTGCGCAGGCTGAA-1	Plasma	3.87067
003-006_T0_COL_LP_5p_N1__GTGAAGGTCTGTTGAG-1	Plasma	1.70634
003-006_T0_COL_LP_5p_N1__GAGTCCGCAGCCTATA-1	Plasma	2.08899
003-006_T0_COL_LP_5p_N1__AGATCTGGTGACCAAG-1	Plasma	2.44874
003-006_T0_COL_LP_5p_N1__TGGTTCCTCGAATGGG-1	Plasma	2.74622
003-006_T0_COL_LP_5p_N1__TTCCCAGGTGAGGGAG-1	Plasma	5.12375
003-006_T0_COL_LP_5p_N1__GTGCAGCAGGCTACGA-1	Plasma	1.17577
003-006_T0_COL_LP_5p_N1__GTCCTCATCACTTACT-1	Plasma	2.91225
003-006_T0_COL_LP_5p_N1__AACTCCCAGTAGATGT-1	Plasma	0.392137
003-006_T0_COL_LP_5p_N1__GTGCATAAGCCACTAT-1	Plasma	1.51123
003-006_T0_COL_LP_5p_N1__TGCGTGGCATTACGAC-1	Plasma	6.04039
003-006_T0_COL_LP_5p_N1__CAAGTTGGTCACCTAA-1	Plasma	1.03759
003-006_T0_COL_LP_5p_N1__TCACAAGTCTCGGACG-1	Plasma	2.94869
003-006_T0_COL_LP_5p_N1__GTCCTCAGTGATGTGG-1	Plasma	0.852154
003-006_T0_COL_LP_5p_N1__GCATGTACAGATCTGT-1	Plasma	1.16805
003-006_T0_COL_LP_5p_N1__TTGCCGTGTACCGCTG-1	Plasma	2.43525
003-006_T0_COL_LP_5p_N1__AGAGCGACACCGCTAG-1	Plasma	5.34754
003-006_T0_COL_LP_5p_N1__AAGGTTCCAGCATACT-1	Plasma	2.96156
003-006_T0_COL_LP_5p_N1__TGAGCATGTTCATGGT-1	Plasma	3.60511
003-006_T0_COL_LP_5p_N1__GACTGCGAGTGTACGG-1	Plasma	1.77835
003-006_T0_COL_LP_5p_N1__GGGCACTGTGGCAAAC-1	Plasma	3.25972
003-006_T0_COL_LP_5p_N1__GTATTCTAGACCTAGG-1	Plasma	2.09274
003-006_T0_COL_LP_5p_N1__CTTGGCTAGAGAGCTC-1	Plasma	3.25188
003-006_T0_COL_LP_5p_N1__ACGCAGCAGTGCGATG-1	Plasma	3.27847
003-006_T0_COL_LP_5p_N1__ACGCCAGTCATTGCGA-1	Plasma	3.9486
003-006_T0_COL_LP_5p_N1__ACGGCCACACGCGAAA-1	Plasma	2.69355
003-006_T0_COL_LP_5p_N1__GGAACTTCACAGATTC-1	Plasma	4.80451
003-006_T0_COL_LP_5p_N1__TCAATCTGTCCCTTGT-1	Plasma	4.15334
003-006_T0_COL_LP_5p_N1__ACCTTTACATATGAGA-1	Plasma	0.860789
003-006_T0_COL_LP_5p_N1__CACCACTAGCACCGTC-1	Plasma	4.69731
003-006_T0_COL_LP_5p_N1__GGTATTGTCTATCCTA-1	Plasma	0.478212
003-006_T0_COL_LP_5p_N1__GCGCAACTCGCTAGCG-1	Plasma	3.59809
003-006_T0_COL_LP_5p_N1__ACATACGTCTGTCCGT-1	Plasma	2.87179
003-006_T0_COL_LP_5p_N1__ATGGGAGTCTGTTTGT-1	Plasma	2.75344
003-006_T0_COL_LP_5p_N1__CGTCTACAGGATGTAT-1	Plasma	2.0614
003-006_T0_COL_LP_5p_N1__CGTCAGGAGCTGCCCA-1	Plasma	2.01215
003-006_T0_COL_LP_5p_N1__GATCAGTTCAATACCG-1	Plasma	0.317016
003-006_T0_COL_LP_5p_N1__CTCATTATCGGCGCTA-1	Plasma	1.48995
003-006_T0_COL_LP_5p_N1__GGGCATCAGCCCGAAA-1	Plasma	2.48053
003-006_T0_COL_LP_5p_N1__CGTCCATAGTCTTGCA-1	Plasma	6.77084
003-006_T0_COL_LP_5p_N1__TCAGATGCATCGATTG-1	Plasma	0.653235
003-006_T0_COL_LP_5p_N1__TATGCCCTCAATAAGG-1	Plasma	3.50294
003-006_T0_COL_LP_5p_N1__CAGAATCTCCTGCCAT-1	Plasma	1.02889
003-006_T0_COL_LP_5p_N1__GTGCATATCTTGAGGT-1	Plasma	3.03238
003-006_T0_COL_LP_5p_N1__TACTCATAGCCTATGT-1	Plasma	1.54584
003-006_T0_COL_LP_5p_N1__GCAATCAGTTCCGTCT-1	Plasma	2.77327
003-006_T0_COL_LP_5p_N1__ACTTTCACATGGTTGT-1	Plasma	1.66447
003-006_T0_COL_LP_5p_N1__TCAGGTAAGCGGCTTC-1	Plasma	2.54537
003-006_T0_COL_LP_5p_N1__GCAAACTGTAAATGAC-1	Plasma	2.8678
003-006_T0_COL_LP_5p_N1__GCTTCCAAGAAACCGC-1	Plasma	3.53649
003-006_T0_COL_LP_5p_N1__CGATGTAGTAGAGGAA-1	Plasma	2.03204
003-006_T0_COL_LP_5p_N1__TGGTTCCAGGCATGGT-1	Plasma	4.97353
003-006_T0_COL_LP_5p_N1__GCGGGTTAGATCGGGT-1	Plasma	5.75414
003-006_T0_COL_LP_5p_N1__GATGAAATCTTCGGTC-1	Plasma	2.0892
003-006_T0_COL_LP_5p_N1__CGAACATCAAGAAAGG-1	Plasma	1.95555
003-006_T0_COL_LP_5p_N1__GATCAGTGTACCTACA-1	Plasma	1.53855
003-006_T0_COL_LP_5p_N1__ACTGAGTTCAGTTAGC-1	Plasma	0.735607
003-006_T0_COL_LP_5p_N1__GCAAACTCAATGGAGC-1	Plasma	2.94691
003-006_T0_COL_LP_5p_N1__CCACGGAGTTTAGCTG-1	Plasma	3.30866
003-006_T0_COL_LP_5p_N1__ATCTACTCATCTCCCA-1	Plasma	4.18945
003-006_T0_COL_LP_5p_N1__AGGGAGTGTTAGATGA-1	Plasma	1.55182
003-006_T0_COL_LP_5p_N1__GCGGGTTTCTGAGGGA-1	Plasma	0.873718
003-006_T0_COL_LP_5p_N1__GTCACGGCATCCTTGC-1	Plasma	4.89116
003-006_T0_COL_LP_5p_N1__TGAAAGACATACTACG-1	Plasma	-0.163352
003-006_T0_COL_LP_5p_N1__TCAATCTTCGCTAGCG-1	Plasma	1.93698
003-006_T0_COL_LP_5p_N1__CTGTGCTCAGGAATCG-1	Plasma	1.66958
003-006_T0_COL_LP_5p_N1__GGGCATCGTGGCAAAC-1	Plasma	0.377454
003-006_T0_COL_LP_5p_N1__CCTAGCTGTGGCTCCA-1	Plasma	0.637942
003-006_T0_COL_LP_5p_N1__TATGCCCAGAAACCAT-1	Plasma	0.593404
003-006_T0_COL_LP_5p_N1__TGAGCATAGTTGTAGA-1	Plasma	1.13701
003-006_T0_COL_LP_5p_N1__CATCGGGAGAGACTAT-1	Plasma	1.64455
003-006_T0_COL_LP_5p_N1__GTGTTAGCAGATCTGT-1	Plasma	1.69447
003-006_T0_COL_LP_5p_N1__GACTGCGGTAACGTTC-1	Plasma	1.91117
003-006_T0_COL_LP_5p_N1__CTGAAGTCAATGGAGC-1	Plasma	1.94251
003-006_T0_COL_LP_5p_N1__GGGTTGCTCCAGTAGT-1	Plasma	2.06028
003-006_T0_COL_LP_5p_N1__ACGGAGACAGTATAAG-1	Plasma	1.50381
003-006_T0_COL_LP_5p_N1__TACGGTACATCCGGGT-1	Plasma	3.53645
003-006_T0_COL_LP_5p_N1__CCCAATCAGGATGGAA-1	Plasma	1.79509
003-006_T0_COL_LP_5p_N1__CGTTCTGTCACTGGGC-1	Plasma	1.11982
003-006_T0_COL_LP_5p_N1__TGCGCAGTCGAGCCCA-1	Plasma	1.97244
003-006_T0_COL_LP_5p_N1__TACAGTGCACAGCGTC-1	Plasma	2.37862
003-006_T0_COL_LP_5p_N1__TTGACTTAGCCGTCGT-1	Plasma	4.12583
003-006_T0_COL_LP_5p_N1__CTGATAGCACGGCGTT-1	Plasma	5.19502
003-006_T0_COL_LP_5p_N1__GACGTGCCATGGGAAC-1	Plasma	1.08045
003-006_T0_COL_LP_5p_N1__GGTGTTATCAGGTAAA-1	Plasma	3.87268
003-006_T0_COL_LP_5p_N1__AGGGAGTGTGAGTGAC-1	Plasma	2.51881
003-006_T0_COL_LP_5p_N1__GGCGACTGTATTCTCT-1	Plasma	3.41452
003-006_T0_COL_LP_5p_N1__TTCCCAGGTCGAGTTT-1	Plasma	3.72594
003-006_T0_COL_LP_5p_N1__ACTGAACTCGTATCAG-1	Plasma	1.82787
003-006_T0_COL_LP_5p_N1__ACGATGTCAAGGACAC-1	Plasma	1.23244
003-006_T0_COL_LP_5p_N1__ACTGAGTGTTGTGGAG-1	Plasma	2.86598
003-006_T0_COL_LP_5p_N1__GACAGAGGTGATGATA-1	Plasma	2.95025
003-006_T0_COL_LP_5p_N1__CCCAGTTAGTTCGCAT-1	Plasma	0.882811
003-006_T0_COL_LP_5p_N1__ACAGCCGTCCGAATGT-1	Plasma	3.0515
003-006_T0_COL_LP_5p_N1__ATCTGCCCAGGCTGAA-1	Plasma	4.88772
003-006_T0_COL_LP_5p_N1__ATTGGTGCACAAGACG-1	Plasma	3.07667
003-006_T0_COL_LP_5p_N1__ACATACGGTCCTCTTG-1	Plasma	2.89123
003-006_T0_COL_LP_5p_N1__GTCATTTGTAATCGTC-1	Plasma	2.27554
003-006_T0_COL_LP_5p_N1__TATTACCGTACCTACA-1	Plasma	1.80036
003-006_T0_COL_LP_5p_N1__CGCCAAGTCAGCAACT-1	Plasma	1.797
003-006_T0_COL_LP_5p_N1__CACCACTAGTGAATTG-1	Plasma	2.00613
003-006_T0_COL_LP_5p_N1__GATCAGTAGATCTGCT-1	Plasma	2.68695
003-006_T0_COL_LP_5p_N1__TGATTTCAGGCCCGTT-1	Plasma	3.29024
003-006_T0_COL_LP_5p_N1__TAAGCGTTCGACCAGC-1	Plasma	0.615306
003-006_T0_COL_LP_5p_N1__TTTACTGGTCCGAACC-1	Plasma	1.85109
003-006_T0_COL_LP_5p_N1__GCGCAGTAGTATCGAA-1	Plasma	4.0892
003-006_T0_COL_LP_5p_N1__CGCGTTTCAAGAGGCT-1	Plasma	0.408136
003-006_T0_COL_LP_5p_N1__GGTATTGTCTTGCCGT-1	Plasma	2.60813
003-006_T0_COL_LP_5p_N1__GAGGTGATCTGACCTC-1	Plasma	3.14361
003-006_T0_COL_LP_5p_N1__CTACATTCAGCCTATA-1	Plasma	1.29588
003-006_T0_COL_LP_5p_N1__CGTCAGGAGGAACTGC-1	Plasma	4.07453
003-006_T0_COL_LP_5p_N1__CTCTGGTTCCAAAGTC-1	Plasma	3.69372
003-006_T0_COL_LP_5p_N1__CACAAACTCAACGAAA-1	Plasma	5.00209
003-006_T0_COL_LP_5p_N1__TTCTTAGCACACGCTG-1	Plasma	2.57434
003-006_T0_COL_LP_5p_N1__AAGTCTGTCAATACCG-1	Plasma	2.09363
003-006_T0_COL_LP_5p_N1__TAGTTGGAGGAACTGC-1	Plasma	2.56571
003-006_T0_COL_LP_5p_N1__CTACACCCACTGTTAG-1	Plasma	6.37254
003-006_T0_COL_LP_5p_N1__CGCTATCCATCCGTGG-1	Plasma	3.7556
003-006_T0_COL_LP_5p_N1__AATCCAGTCGGAGGTA-1	Plasma	2.0811
003-006_T0_COL_LP_5p_N1__CTGATAGAGTCTCGGC-1	Plasma	2.84558
003-006_T0_COL_LP_5p_N1__CCATTCGCACACAGAG-1	Plasma	0.715191
003-006_T0_COL_LP_5p_N1__TTGAACGCAAATACAG-1	Plasma	2.17994
003-006_T0_COL_LP_5p_N1__AGCGGTCGTAGGAGTC-1	Plasma	1.14922
003-006_T0_COL_LP_5p_N1__AGGCCGTCAGTGACAG-1	Plasma	1.61718
003-006_T0_COL_LP_5p_N1__CGATTGAAGGTTCCTA-1	Plasma	1.87218
003-006_T0_COL_LP_5p_N1__GGTGAAGAGTTGAGAT-1	Plasma	2.67655
003-006_T0_COL_LP_5p_N1__AACACGTTCACATGCA-1	Plasma	1.30268
003-006_T0_COL_LP_5p_N1__ATCACGATCGTCCGTT-1	Plasma	1.73141
003-006_T0_COL_LP_5p_N1__CGACCTTCATTACCTT-1	Plasma	1.99497
003-006_T0_COL_LP_5p_N1__CACAGGCGTGTTCGAT-1	Plasma	2.63797
003-006_T0_COL_LP_5p_N1__AAACGGGGTAGGACAC-1	Plasma	3.68817
003-006_T0_COL_LP_5p_N1__AGATTGCGTTGAGGTG-1	Plasma	2.84021
003-006_T0_COL_LP_5p_N1__GCTGCAGGTATTCGTG-1	Plasma	3.24949
003-006_T0_COL_LP_5p_N1__TGCGTGGTCAGTTTGG-1	Plasma	1.54211
003-006_T0_COL_LP_5p_N1__CACCTTGCATCTATGG-1	Plasma	5.8987
003-006_T0_COL_LP_5p_N1__TTCTCAAGTTCCTCCA-1	Plasma	1.49925
003-006_T0_COL_LP_5p_N1__CAGTAACCAGTCACTA-1	Plasma	2.08604
003-006_T0_COL_LP_5p_N1__AGGCCACTCGTCCAGG-1	Plasma	3.72687
003-006_T0_COL_LP_5p_N1__GTCTCGTTCTCCAACC-1	Plasma	3.13664
003-006_T0_COL_LP_5p_N1__AACGTTGTCCGGGTGT-1	Plasma	2.7528
003-006_T0_COL_LP_5p_N1__CGAGCCAAGTAGCGGT-1	Plasma	1.60017
003-006_T0_COL_LP_5p_N1__GTGCATACAAGGACTG-1	Plasma	0.397908
003-006_T0_COL_LP_5p_N1__GAGTCCGGTAAGTTCC-1	Plasma	3.86116
003-006_T0_COL_LP_5p_N1__TGGACGCAGAAACCGC-1	Plasma	3.1324
003-006_T0_COL_LP_5p_N1__TACTTGTGTCGACTAT-1	Plasma	6.05506
003-006_T0_COL_LP_5p_N1__TTTATGCCACAGAGGT-1	Plasma	1.60831
003-006_T0_COL_LP_5p_N1__CACTCCATCAAACGGG-1	Plasma	1.24186
003-006_T0_COL_LP_5p_N1__ATCCGAAAGCAGCCTC-1	Plasma	1.22349
003-006_T0_COL_LP_5p_N1__ATAGACCGTTCCCTTG-1	Plasma	0.198401
003-006_T0_COL_LP_5p_N1__CTCGAGGGTCGACTAT-1	Plasma	0.504506
003-006_T0_COL_LP_5p_N1__CGGGTCACACCCTATC-1	Plasma	2.16487
003-006_T0_COL_LP_5p_N1__AGGGAGTAGGCAGGTT-1	Plasma	1.72629
003-006_T0_COL_LP_5p_N1__GACGGCTCATCACGTA-1	Plasma	1.55304
003-006_T0_COL_LP_5p_N1__TCATTTGTCTTCTGGC-1	Plasma	0.15832
003-006_T0_COL_LP_5p_N1__CGACTTCAGCGCCTCA-1	Plasma	3.33422
003-006_T0_COL_LP_5p_N1__GAACCTAGTCCGTCAG-1	Plasma	0.506894
003-006_T0_COL_LP_5p_N1__AACTCAGTCTCGCATC-1	Plasma	2.13073
003-006_T0_COL_LP_5p_N1__CTTAACTAGTACTTGC-1	Plasma	2.38365
003-006_T0_COL_LP_5p_N1__CGCGTTTCAGATCGGA-1	Plasma	2.73069
003-006_T0_COL_LP_5p_N1__AAAGATGAGGAATGGA-1	Plasma	1.44162
003-006_T0_COL_LP_5p_N1__TCCCGATAGAGCCCAA-1	Plasma	7.35223
003-006_T0_COL_LP_5p_N1__AGAGCGAAGCTAGTTC-1	Plasma	1.83066
003-006_T0_COL_LP_5p_N1__TTGAACGGTGTGACGA-1	Plasma	1.66914
003-006_T0_COL_LP_5p_N1__AGAGCGATCAGTGTTG-1	Plasma	2.27232
003-006_T0_COL_LP_5p_N1__AGCGTCGGTAAGTTCC-1	Plasma	1.15052
003-006_T0_COL_LP_5p_N1__CCACTACAGACGCAAC-1	Plasma	0.838338
003-006_T0_COL_LP_5p_N1__TTTGCGCTCGTTTAGG-1	Plasma	2.68825
003-006_T0_COL_LP_5p_N1__CTAATGGTCCGTAGTA-1	Plasma	0.241945
003-006_T0_COL_LP_5p_N1__CTTAGGAAGAACTCGG-1	Plasma	2.30862
003-006_T0_COL_LP_5p_N1__GTTTCTAGTCCGAACC-1	Plasma	3.22796
003-006_T0_COL_LP_5p_N1__TTAGTTCCACTTACGA-1	Plasma	3.34112
003-006_T0_COL_LP_5p_N1__TTTGCGCAGTTTAGGA-1	Plasma	2.35335
003-006_T0_COL_LP_5p_N1__TCAATCTGTCTGCGGT-1	Plasma	3.0275
003-006_T0_COL_LP_5p_N1__GGGCATCCACCTCGGA-1	Plasma	2.42126
003-006_T0_COL_LP_5p_N1__CTGATAGAGCCATCGC-1	Plasma	2.20612
003-006_T0_COL_LP_5p_N1__TCATTACGTGACGCCT-1	Plasma	3.39262
003-006_T0_COL_LP_5p_N1__GATCAGTAGGGCACTA-1	Plasma	1.65657
003-006_T0_COL_LP_5p_N1__GCGCCAACAATCAGAA-1	Plasma	4.6631
003-006_T0_COL_LP_5p_N1__CAGCGACGTCGCGGTT-1	Plasma	1.24637
003-006_T0_COL_LP_5p_N1__CGTCACTGTTACGTCA-1	Plasma	0.00586497
003-006_T0_COL_LP_5p_N1__GAGCAGACATGCCACG-1	Plasma	2.23085
003-006_T0_COL_LP_5p_N1__CTCGAGGAGAGACTAT-1	Plasma	6.89344
003-006_T0_COL_LP_5p_N1__ATTCTACCAAGTAGTA-1	Plasma	-0.0462901
003-006_T0_COL_LP_5p_N1__AAGGTTCAGCTACCGC-1	Plasma	2.27076
003-006_T0_COL_LP_5p_N1__GACACGCAGGTCGGAT-1	Plasma	2.41392
003-006_T0_COL_LP_5p_N1__GCGCCAATCATCACCC-1	Plasma	1.04187
003-006_T0_COL_LP_5p_N1__TGGTTCCGTAAGGGAA-1	Plasma	1.67737
003-006_T0_COL_LP_5p_N1__GGCCGATGTCTCGTTC-1	Plasma	2.35141
003-006_T0_COL_LP_5p_N1__CTAATGGGTAGCGTAG-1	Plasma	2.71232
003-006_T0_COL_LP_5p_N1__GACCAATAGGAGTAGA-1	Plasma	2.88437
003-006_T0_COL_LP_5p_N1__ACCGTAACACAGAGGT-1	Plasma	0.524337
003-006_T0_COL_LP_5p_N1__CTAGCCTTCGGTGTCG-1	Plasma	2.03392
003-006_T0_COL_LP_5p_N1__TTTGCGCGTAAATGTG-1	Plasma	3.24874
003-006_T0_COL_LP_5p_N1__TCAATCTGTACCGTAT-1	Plasma	0.823112
003-006_T0_COL_LP_5p_N1__AGCCTAAGTACATGTC-1	Plasma	3.3454
003-006_T0_COL_LP_5p_N1__AAAGATGTCCTTTCTC-1	Plasma	0.375209
003-006_T0_COL_LP_5p_N1__CGGACGTAGATATGCA-1	Plasma	0.550028
003-006_T0_COL_LP_5p_N1__TGGCCAGAGTGCGTGA-1	Plasma	2.93601
003-006_T0_COL_LP_5p_N1__CTACGTCAGTCTCAAC-1	Plasma	5.34884
003-006_T0_COL_LP_5p_N1__TAGGCATGTACTTAGC-1	Plasma	2.79829
003-006_T0_COL_LP_5p_N1__GACTGCGAGTAAGTAC-1	Plasma	1.66619
003-006_T0_COL_LP_5p_N1__CGGAGCTGTGCTCTTC-1	Plasma	4.43785
003-006_T0_COL_LP_5p_N1__GCATGTATCACATAGC-1	Plasma	0.129199
003-006_T0_COL_LP_5p_N1__GGTGTTACAACTGCTA-1	Plasma	1.13825
003-006_T0_COL_LP_5p_N1__TGAGAGGGTAGCGCTC-1	Plasma	3.37749
003-006_T0_COL_LP_5p_N1__TGTCCCAAGGCCCTTG-1	Plasma	0.341059
003-006_T0_COL_LP_5p_N1__CATGGCGCACATTCGA-1	Plasma	2.76268
003-006_T0_COL_LP_5p_N1__CACATAGAGCAACGGT-1	Plasma	5.47457
003-006_T0_COL_LP_5p_N1__TTGACTTAGTTGTCGT-1	Plasma	0.525687
003-006_T0_COL_LP_5p_N1__CCGGGATGTCTACCTC-1	Plasma	3.63431
003-006_T0_COL_LP_5p_N1__GCTTCCATCTCATTCA-1	Plasma	2.45613
003-006_T0_COL_LP_5p_N1__ACGCAGCAGCTAGTGG-1	Plasma	2.18169
003-006_T0_COL_LP_5p_N1__TACTTGTGTACAGTGG-1	Plasma	3.33995
003-006_T0_COL_LP_5p_N1__ACATACGAGCCGGTAA-1	Plasma	3.72065
003-006_T0_COL_LP_5p_N1__CGGACTGTCACCAGGC-1	Plasma	1.4225
003-006_T0_COL_LP_5p_N1__CTTTGCGAGAGCTTCT-1	Plasma	2.66744
003-006_T0_COL_LP_5p_N1__CGTCACTTCTTGTCAT-1	Plasma	2.27585
003-006_T0_COL_LP_5p_N1__TGAGGGAGTGTTTGTG-1	Plasma	3.55565
003-006_T0_COL_LP_5p_N1__CAAGATCCAGTATAAG-1	Plasma	0.559772
003-006_T0_COL_LP_5p_N1__GTTAAGCGTACTTAGC-1	Plasma	3.70518
003-006_T0_COL_LP_5p_N1__CTACGTCAGATTACCC-1	Plasma	1.0447
003-006_T0_COL_LP_5p_N1__AACCATGGTCGTCTTC-1	Plasma	4.52105
003-006_T0_COL_LP_5p_N1__AGCGTATAGCTAAGAT-1	Plasma	-0.545708
003-006_T0_COL_LP_5p_N1__AGACGTTTCCAAGTAC-1	Plasma	1.18912
003-006_T0_COL_LP_5p_N1__TAAGTGCCAAGGGTCA-1	Plasma	0.221371
003-006_T0_COL_LP_5p_N1__TCGAGGCGTAATCACC-1	Plasma	4.77384
003-006_T0_COL_LP_5p_N1__ATTTCTGCATAGACTC-1	Plasma	0.616734
003-006_T0_COL_LP_5p_N1__CATCCACCAAGTAGTA-1	Plasma	2.07823
003-006_T0_COL_LP_5p_N1__ACACCCTTCTCAACTT-1	Plasma	1.04893
003-006_T0_COL_LP_5p_N1__TAGTGGTTCGTAGGAG-1	Plasma	0.0788884
003-006_T0_COL_LP_5p_N1__GAAATGAAGCCGTCGT-1	Plasma	2.54217
003-006_T0_COL_LP_5p_N1__GTTCGGGAGTGTTTGC-1	Plasma	1.05827
003-006_T0_COL_LP_5p_N1__TACGGGCTCCTGCCAT-1	Plasma	3.3851
003-006_T0_COL_LP_5p_N1__TCACGAAAGTATGACA-1	Plasma	1.69494
003-006_T0_COL_LP_5p_N1__GGGTTGCTCCGTACAA-1	Plasma	3.73958
003-006_T0_COL_LP_5p_N1__CAGAGAGGTTGGTAAA-1	Plasma	2.47595
003-006_T0_COL_LP_5p_N1__TACAGTGAGAGCCTAG-1	Plasma	2.41468
003-006_T0_COL_LP_5p_N1__TACTCGCCAGCATACT-1	Plasma	0.625879
003-006_T0_COL_LP_5p_N1__TAAGAGAAGTCCGGTC-1	Plasma	0.309706
003-006_T0_COL_LP_5p_N1__AGGTCATCACAGGTTT-1	Plasma	0.394444
003-006_T0_COL_LP_5p_N1__TTTGCGCGTAACGACG-1	Plasma	0.730193
003-006_T0_COL_LP_5p_N1__CCCAATCCACAGGAGT-1	Plasma	-0.148996
003-006_T0_COL_LP_5p_N1__CTCGGAGGTAAGAGAG-1	Plasma	1.57613
003-006_T0_COL_LP_5p_N1__AGCGGTCCAGATCCAT-1	Plasma	1.45746
003-006_T0_COL_LP_5p_N1__CAACCTCCACTATCTT-1	Plasma	0.31897
003-006_T0_COL_LP_5p_N1__CAAGAAACAGCGAACA-1	Plasma	0.577429
003-006_T0_COL_LP_5p_N1__CTCCTAGAGCTAGTCT-1	Plasma	2.42182
003-006_T0_COL_LP_5p_N1__CATCGAAAGCTAGGCA-1	Plasma	0.727553
003-006_T0_COL_LP_5p_N1__AAAGATGTCTTCGGTC-1	Plasma	1.87125
003-006_T0_COL_LP_5p_N1__CAGCTGGAGGGAAACA-1	Plasma	5.66667
003-006_T0_COL_LP_5p_N1__GCAAACTCACCCAGTG-1	Plasma	0.748722
003-006_T0_COL_LP_5p_N1__AACCATGTCTTAACCT-1	Plasma	2.46106
003-006_T0_COL_LP_5p_N1__ATCTGCCTCTTCCTTC-1	Plasma	-0.209892
003-006_T0_COL_LP_5p_N1__CACAGGCCAAGTCTGT-1	Plasma	1.8273
003-006_T0_COL_LP_5p_N1__TCAGGTATCACTTATC-1	Plasma	0.695709
003-006_T0_COL_LP_5p_N1__CTCATTATCTCTTGAT-1	Plasma	1.54447
003-006_T0_COL_LP_5p_N1__CTCTAATAGAGATGAG-1	Plasma	-0.11792
003-006_T0_COL_LP_5p_N1__CAGCGACGTTCTCATT-1	Plasma	1.33147
003-006_T0_COL_LP_5p_N1__TGAGGGATCATCTGCC-1	Plasma	1.84584
003-006_T0_COL_LP_5p_N1__CATATTCAGCATCATC-1	Plasma	4.21186
003-006_T0_COL_LP_5p_N1__AGAGCGAGTGATGTCT-1	Plasma	2.82318
003-006_T0_COL_LP_5p_N1__TATCAGGTCCTCAATT-1	Plasma	1.97851
003-006_T0_COL_LP_5p_N1__TGGCTGGAGGACTGGT-1	Plasma	0.905056
003-006_T0_COL_LP_5p_N1__TAGACCACATAGGATA-1	Plasma	1.86769
003-006_T0_COL_LP_5p_N1__CCTTTCTCAATGGATA-1	Plasma	2.86964
003-006_T0_COL_LP_5p_N1__ATTTCTGTCGTCTGAA-1	Plasma	2.5263
003-006_T0_COL_LP_5p_N1__CCGGGATCATTGCGGC-1	Plasma	2.71583
003-006_T0_COL_LP_5p_N1__GCATGCGTCTCTGTCG-1	Plasma	2.07702
003-006_T0_COL_LP_5p_N1__GACTACAAGAGTCGGT-1	Plasma	0.211542
003-006_T0_COL_LP_5p_N1__GGATGTTAGTTTAGGA-1	Plasma	2.7469
003-006_T0_COL_LP_5p_N1__CAAGAAACAGCCAGAA-1	Plasma	3.42224
003-006_T0_COL_LP_5p_N1__GGGTCTGAGACCACGA-1	Plasma	3.73741
003-006_T0_COL_LP_5p_N1__TAGCCGGTCGCAGGCT-1	Plasma	2.54952
003-006_T0_COL_LP_5p_N1__GGATGTTCAAACGTGG-1	Plasma	0.812241
003-006_T0_COL_LP_5p_N1__CATATGGAGGATGGTC-1	Plasma	2.69035
003-006_T0_COL_LP_5p_N1__CTAGAGTAGGCATGGT-1	Plasma	1.3868
003-006_T0_COL_LP_5p_N1__GTGAAGGTCAGAAATG-1	Plasma	1.13207
003-006_T0_COL_LP_5p_N1__TACCTATCAGTATGCT-1	Plasma	1.5222
003-006_T0_COL_LP_5p_N1__CGACCTTAGAAACCTA-1	Plasma	0.821776
003-006_T0_COL_LP_5p_N1__CTTACCGAGTACGTAA-1	Plasma	4.40289
003-006_T0_COL_LP_5p_N1__CGGAGTCCAATGAATG-1	Plasma	1.90042
003-006_T0_COL_LP_5p_N1__ACTGAGTGTACCGAGA-1	Plasma	2.47187
003-006_T0_COL_LP_5p_N1__ATGAGGGGTGGAAAGA-1	Plasma	1.14817
003-006_T0_COL_LP_5p_N1__TGGCTGGAGTGGCACA-1	Plasma	6.00978
003-006_T0_COL_LP_5p_N1__CGTCTACCACGACGAA-1	Plasma	0.863224
003-006_T0_COL_LP_5p_N1__CGGAGTCGTGTGGCTC-1	Plasma	1.63301
003-006_T0_COL_LP_5p_N1__GAATAAGAGCCGCCTA-1	Plasma	0.830813
003-006_T0_COL_LP_5p_N1__ACGATACGTGAGCGAT-1	Plasma	0.153229
003-006_T0_COL_LP_5p_N1__CAGCGACGTCAGAAGC-1	Plasma	2.28939
003-006_T0_COL_LP_5p_N1__ATAACGCGTCTAAACC-1	Plasma	3.5882
003-006_T0_COL_LP_5p_N1__ATGAGGGCACAAGCCC-1	Plasma	2.69837
003-006_T0_COL_LP_5p_N1__TACTTGTAGATGCGAC-1	Plasma	-0.238101
003-006_T0_COL_LP_5p_N1__TATCAGGCAGGAATGC-1	Plasma	3.47613
003-006_T0_COL_LP_5p_N1__AACGTTGGTCGAGATG-1	Plasma	1.55187
003-006_T0_COL_LP_5p_N1__TCGTAGATCCTCCTAG-1	Plasma	-0.139927
003-006_T0_COL_LP_5p_N1__AGGGAGTAGAGTAATC-1	Plasma	0.715068
003-006_T0_COL_LP_5p_N1__TGCCAAATCCAAAGTC-1	Plasma	4.5117
003-006_T0_COL_LP_5p_N1__TCAGGATCAGTGGGAT-1	Plasma	4.07185
003-006_T0_COL_LP_5p_N1__CATATTCGTCTCCCTA-1	Plasma	5.81744
003-006_T0_COL_LP_5p_N1__TGTCCCACAACAACCT-1	Plasma	-0.00312696
003-006_T0_COL_LP_5p_N1__CCTACCAGTTCCCGAG-1	Plasma	0.893495
003-006_T0_COL_LP_5p_N1__TGGGAAGAGTGAACAT-1	Plasma	2.51853
003-006_T0_COL_LP_5p_N1__TGCTGCTGTCTAGAGG-1	Plasma	0.699246
003-006_T0_COL_LP_5p_N1__CTGATCCAGCGATCCC-1	Plasma	2.96829
003-006_T0_COL_LP_5p_N1__ATGGGAGAGATACACA-1	Plasma	0.977679
003-006_T0_COL_LP_5p_N1__AAGTCTGAGATAGGAG-1	Plasma	2.40216
003-006_T0_COL_LP_5p_N1__CAGCAGCCAGACAGGT-1	Plasma	0.233504
003-006_T0_COL_LP_5p_N1__TATCAGGAGGCTACGA-1	Plasma	2.0667
003-006_T0_COL_LP_5p_N1__CGTGTAATCCAATGGT-1	Plasma	2.99391
003-006_T0_COL_LP_5p_N1__AGTCTTTTCCGCTGTT-1	Plasma	2.91798
003-006_T0_COL_LP_5p_N1__TCACGAAAGTAACCCT-1	Plasma	0.422031
003-006_T0_COL_LP_5p_N1__AGTGTCATCCCAGGTG-1	Plasma	0.432334
003-006_T0_COL_LP_5p_N1__TACGGATAGAGATGAG-1	Plasma	1.73938
003-006_T0_COL_LP_5p_N1__TTCGAAGTCCTTTACA-1	Plasma	2.82128
003-006_T0_COL_LP_5p_N1__GCTGCAGTCTGTACGA-1	Plasma	2.89847
003-006_T0_COL_LP_5p_N1__GAACATCAGTTCGATC-1	Plasma	2.003
003-006_T0_COL_LP_5p_N1__ACTGAGTGTCCGACGT-1	Plasma	2.19338
003-006_T0_COL_LP_5p_N1__ATTACTCCAAGCTGAG-1	Plasma	2.83874
003-006_T0_COL_LP_5p_N1__GGAACTTCACAGCCCA-1	Plasma	3.40639
003-006_T0_COL_LP_5p_N1__CCTCTGAAGGCGATAC-1	Plasma	2.63204
003-006_T0_COL_LP_5p_N1__TTGGAACAGTCGCCGT-1	Plasma	2.66209
003-006_T0_COL_LP_5p_N1__TGAGCCGCAAGGACTG-1	Plasma	0.935577
003-006_T0_COL_LP_5p_N1__GGTGAAGAGTGGACGT-1	Plasma	2.16883
003-006_T0_COL_LP_5p_N1__TCTGGAATCTGTTGAG-1	Plasma	2.20802
003-006_T0_COL_LP_5p_N1__GGACAGATCACCCTCA-1	Plasma	1.21382
003-006_T0_COL_LP_5p_N1__TAAACCGAGCCCAGCT-1	Plasma	1.65319
003-006_T0_COL_LP_5p_N1__CGTCTACAGATGCCTT-1	Plasma	1.36222
003-006_T0_COL_LP_5p_N1__TAAACCGGTGGTGTAG-1	Plasma	-0.255404
003-006_T0_COL_LP_5p_N1__AACCGCGCACTCTGTC-1	Plasma	2.57802
003-006_T0_COL_LP_5p_N1__CTCGAAAGTGTTCGAT-1	Plasma	3.58788
003-006_T0_COL_LP_5p_N1__ACGGGTCTCTCCTATA-1	Plasma	0.957234
003-006_T0_COL_LP_5p_N1__GCTGCGATCGTCACGG-1	Plasma	1.46924
003-006_T0_COL_LP_5p_N1__CACAGGCAGGATATAC-1	Plasma	0.310917
003-006_T0_COL_LP_5p_N1__ATCCGAACATGGTCAT-1	Plasma	1.32129
003-006_T0_COL_LP_5p_N1__GACTACATCAACACCA-1	Plasma	0.655393
003-006_T0_COL_LP_5p_N1__TTATGCTGTGTGACCC-1	Plasma	0.608732
003-006_T0_COL_LP_5p_N1__ATCGAGTTCTTCGGTC-1	Plasma	1.63213
003-006_T0_COL_LP_5p_N1__AGGGAGTTCTTGGGTA-1	Plasma	5.98062
003-006_T0_COL_LP_5p_N1__GTACTCCAGGCATGGT-1	Plasma	1.76865
003-006_T0_COL_LP_5p_N1__CACCACTTCTCGCATC-1	Plasma	-0.245719
003-006_T0_COL_LP_5p_N1__CACAAACAGCCGGTAA-1	Plasma	2.95837
003-006_T0_COL_LP_5p_N1__CATCAGAAGAGACGAA-1	Plasma	4.65139
003-006_T0_COL_LP_5p_N1__ACGAGCCTCTTGCCGT-1	Plasma	3.99943
003-006_T0_COL_LP_5p_N1__CGTTCTGAGGTGCTTT-1	Plasma	3.52709
003-006_T0_COL_LP_5p_N1__CGTTAGATCTCAAGTG-1	Plasma	0.586496
003-006_T0_COL_LP_5p_N1__TCGGTAAGTCACCTAA-1	Plasma	1.49094
003-006_T0_COL_LP_5p_N1__TTCTCCTAGAAGAAGC-1	Plasma	1.01862
003-006_T0_COL_LP_5p_N1__GCTGCAGGTCATCCCT-1	Plasma	1.84888
003-006_T0_COL_LP_5p_N1__AGTGTCATCTGGTGTA-1	Plasma	1.92719
003-006_T0_COL_LP_5p_N1__TGGACGCAGCTGATAA-1	Plasma	0.759774
003-006_T0_COL_LP_5p_N1__TGAGAGGGTACAGTGG-1	Plasma	3.78293
003-006_T0_COL_LP_5p_N1__GCGACCACAGACGCTC-1	Plasma	1.91746
003-006_T0_COL_LP_5p_N1__GGCTCGATCCCTGACT-1	Plasma	0.665895
003-006_T0_COL_LP_5p_N1__ATTGGACTCGAACGGA-1	Plasma	2.02678
003-006_T0_COL_LP_5p_N1__CGCCAAGTCAATCTCT-1	Plasma	2.72085
003-006_T0_COL_LP_5p_N1__AAACGGGGTGACTACT-1	Plasma	0.958429
003-006_T0_COL_LP_5p_N1__TACACGAAGAGCTTCT-1	Plasma	0.933397
003-006_T0_COL_LP_5p_N1__TCAGGTAAGGAGTACC-1	Plasma	4.15931
003-006_T0_COL_LP_5p_N1__ACGATGTGTTACGGAG-1	Plasma	0.277709
003-006_T0_COL_LP_5p_N1__TTTGTCAGTCACCCAG-1	Plasma	1.77204
003-006_T0_COL_LP_5p_N1__AGGGTGACACGGCGTT-1	Plasma	1.71517
003-006_T0_COL_LP_5p_N1__TACAGTGAGTCAAGGC-1	Plasma	8.05769
003-006_T0_COL_LP_5p_N1__CTCGTCACAGCGTAAG-1	Plasma	0.686465
003-006_T0_COL_LP_5p_N1__GGAGCAACACCGTTGG-1	Plasma	5.59638
003-006_T0_COL_LP_5p_N1__ACATACGCAAGTAGTA-1	Plasma	1.19013
003-006_T0_COL_LP_5p_N1__CCCATACAGCGTGTCC-1	Plasma	1.033
003-006_T0_COL_LP_5p_N1__TCTCATAGTTCCACTC-1	Plasma	2.78589
003-006_T0_COL_LP_5p_N1__AGCCTAAGTTGTACAC-1	Plasma	2.11872
003-006_T0_COL_LP_5p_N1__AACACGTTCCGCTGTT-1	Plasma	3.54521
003-006_T0_COL_LP_5p_N1__GAGTCCGAGTAATCCC-1	Plasma	0.465521
003-006_T0_COL_LP_5p_N1__GAACATCGTGCGAAAC-1	Plasma	0.891333
003-006_T0_COL_LP_5p_N1__GACGGCTCATCCAACA-1	Plasma	4.93908
003-006_T0_COL_LP_5p_N1__CCCAATCGTGAAGGCT-1	Plasma	2.63865
003-006_T0_COL_LP_5p_N1__GGAATAAGTCGCGTGT-1	Plasma	0.213413
003-006_T0_COL_LP_5p_N1__AACTCAGCATGTCCTC-1	Plasma	1.49995
003-006_T0_COL_LP_5p_N1__CGAGAAGTCATAGCAC-1	Plasma	4.03905
003-006_T0_COL_LP_5p_N1__CGTGAGCGTCGAGATG-1	Plasma	-0.148321
003-006_T0_COL_LP_5p_N1__ATTTCTGGTTGCGTTA-1	Plasma	-0.164476
003-006_T0_COL_LP_5p_N1__ATAACGCCACATTTCT-1	Plasma	0.734065
003-006_T0_COL_LP_5p_N1__AGCTCCTAGGACATTA-1	Plasma	5.37526
003-006_T0_COL_LP_5p_N1__AACCATGGTGGCAAAC-1	Plasma	1.12784
003-006_T0_COL_LP_5p_N1__CGTCCATTCTCTAAGG-1	Plasma	0.553227
003-006_T0_COL_LP_5p_N1__CAACCAATCTATCCCG-1	Plasma	2.5573
003-006_T0_COL_LP_5p_N1__TGTGTTTAGGAGTAGA-1	Plasma	1.33641
003-006_T0_COL_LP_5p_N1__CGCCAAGAGAGTGAGA-1	Plasma	0.31692
003-006_T0_COL_LP_5p_N1__GCGAGAACAATCCGAT-1	Plasma	4.66398
003-006_T0_COL_LP_5p_N1__ACGATGTTCAGGCAAG-1	Plasma	0.684416
003-006_T0_COL_LP_5p_N1__TGAGCATGTCCTCTTG-1	Plasma	2.87002
003-006_T0_COL_LP_5p_N1__CCCTCCTAGCCACGTC-1	Plasma	4.3334
003-006_T0_COL_LP_5p_N1__TAGTTGGTCACTTACT-1	Plasma	1.81524
003-006_T0_COL_LP_5p_N1__ACTGAGTTCTTACCTA-1	Plasma	0.467389
003-006_T0_COL_LP_5p_N1__CAGCATAAGTGCCAGA-1	Plasma	0.69856
003-006_T0_COL_LP_5p_N1__CACCTTGCAACTGCTA-1	Plasma	0.801042
003-006_T0_COL_LP_5p_N1__GTTAAGCAGGAGTTGC-1	Plasma	4.09485
003-006_T0_COL_LP_5p_N1__CTTTGCGCATATGGTC-1	Plasma	0.41558
003-006_T0_COL_LP_5p_N1__TGAAAGAAGTGAAGAG-1	Plasma	5.49372
003-006_T0_COL_LP_5p_N1__ACATGGTGTTTGTTTC-1	Plasma	0.376548
003-006_T0_COL_LP_5p_N1__TCAATCTCAGCTCCGA-1	Plasma	1.48081
003-006_T0_COL_LP_5p_N1__GTTAAGCCAGGATTGG-1	Plasma	4.67102
003-006_T0_COL_LP_5p_N1__ACGATACTCAAGGCTT-1	Plasma	-0.590748
003-006_T0_COL_LP_5p_N1__ACCAGTACAACACGCC-1	Plasma	0.966334
003-006_T0_COL_LP_5p_N1__ACAGCTACATTCGACA-1	Plasma	0.1684
003-006_T0_COL_LP_5p_N1__GTTACAGCATGCTAGT-1	Plasma	0.839704
003-006_T0_COL_LP_5p_N1__CATATTCCATGGTTGT-1	Plasma	1.04728
003-006_T0_COL_LP_5p_N1__CTACGTCGTACCGCTG-1	Plasma	4.44448
003-006_T0_COL_LP_5p_N1__GACAGAGTCATTTGGG-1	Plasma	0.000233754
003-006_T0_COL_LP_5p_N1__CACTCCATCCTAGAAC-1	Plasma	2.9034
003-006_T0_COL_LP_5p_N1__GCGGGTTCAAACAACA-1	Plasma	2.02297
003-006_T0_COL_LP_5p_N1__CACAAACAGAGTGACC-1	Plasma	1.3594
003-006_T0_COL_LP_5p_N1__GGTGAAGGTCTAGTGT-1	Plasma	3.45961
003-006_T0_COL_LP_5p_N1__GGGAATGTCTTGTCAT-1	Plasma	2.28893
003-006_T0_COL_LP_5p_N1__TGTGGTAGTTCATGGT-1	Plasma	0.869697
003-006_T0_COL_LP_5p_N1__AGATTGCCACTAAGTC-1	Plasma	-0.0489167
003-006_T0_COL_LP_5p_N1__GCAGTTACAATGAATG-1	Plasma	0.851787
003-006_T0_COL_LP_5p_N1__GATGCTAAGTGGTAGC-1	Plasma	0.894248
003-006_T0_COL_LP_5p_N1__CGTCCATTCGCGTTTC-1	Plasma	2.64019
003-006_T0_COL_LP_5p_N1__CGAGCCAGTCTAGGTT-1	Plasma	0.877116
003-006_T0_COL_LP_5p_N1__TTTATGCAGGACACCA-1	Plasma	3.35728
003-006_T0_COL_LP_5p_N1__TAAACCGTCCTACAGA-1	Plasma	1.08412
003-006_T0_COL_LP_5p_N1__GAGGTGATCCTTCAAT-1	Plasma	2.11223
003-006_T0_COL_LP_5p_N1__GGCCGATCATCATCCC-1	Plasma	1.34365
003-006_T0_COL_LP_5p_N1__TGACTTTAGTGCGATG-1	Plasma	0.993189
003-006_T0_COL_LP_5p_N1__ATCCGAAAGGACTGGT-1	Plasma	3.18107
003-006_T0_COL_LP_5p_N1__TGGTTAGTCCGTACAA-1	Plasma	2.24642
003-006_T0_COL_LP_5p_N1__AATCCAGGTAAGGATT-1	Plasma	2.76295
003-006_T0_COL_LP_5p_N1__TGCCCATGTCGAGTTT-1	Plasma	2.9759
003-006_T0_COL_LP_5p_N1__AGTCTTTAGCCATCGC-1	Plasma	1.44318
003-006_T0_COL_LP_5p_N1__CTCTACGCAAGCGTAG-1	Plasma	1.52159
003-006_T0_COL_LP_5p_N1__AAATGCCCAAGCCGTC-1	Plasma	0.950473
003-006_T0_COL_LP_5p_N1__GCACATAGTACGAAAT-1	Plasma	1.92598
003-006_T0_COL_LP_5p_N1__TACTCGCAGGAGTCTG-1	Plasma	1.37388
003-006_T0_COL_LP_5p_N1__CACACAACAATCTACG-1	Plasma	1.46472
003-006_T0_COL_LP_5p_N1__TAAGTGCAGACTTTCG-1	Plasma	1.21701
003-006_T0_COL_LP_5p_N1__GCTGCTTCATGTCTCC-1	Plasma	1.79176
003-006_T0_COL_LP_5p_N1__CTCGAAACAAAGAATC-1	Plasma	0.508622
003-006_T0_COL_LP_5p_N1__CGAGCACAGTCCTCCT-1	Plasma	0.37317
003-006_T0_COL_LP_5p_N1__TACACGAAGGTCGGAT-1	Plasma	0.77211
003-006_T0_COL_LP_5p_N1__TATCTCACACCTTGTC-1	Plasma	1.84394
003-006_T0_COL_LP_5p_N1__AGATCTGGTAGCAAAT-1	Plasma	0.0990947
003-006_T0_COL_LP_5p_N1__CGTCCATAGGTGTGGT-1	Plasma	2.19103
003-006_T0_COL_LP_5p_N1__ACAGCTAAGAAGGTGA-1	Plasma	1.60636
003-006_T0_COL_LP_5p_N1__TGAAAGATCACGCGGT-1	Plasma	0.167428
003-006_T0_COL_LP_5p_N1__TGACAACCACGGATAG-1	Plasma	1.48932
003-006_T0_COL_LP_5p_N1__CATGCCTAGAGTAATC-1	Plasma	2.79916
003-006_T0_COL_LP_5p_N1__AGAGCGATCGTTTAGG-1	Plasma	3.49224
003-006_T0_COL_LP_5p_N1__TGATTTCAGAATGTTG-1	Plasma	0.635775
003-006_T0_COL_LP_5p_N1__GTGAAGGCAGTCACTA-1	Plasma	0.00347591
003-006_T0_COL_LP_5p_N1__GCACATATCAGAGCTT-1	Plasma	2.30734
003-006_T0_COL_LP_5p_N1__CCTTACGTCCTTTACA-1	Plasma	1.78304
003-006_T0_COL_LP_5p_N1__GACGCGTTCAGTGTTG-1	Plasma	0.127721
003-006_T0_COL_LP_5p_N1__TGACAACCACCCATGG-1	Plasma	-0.64805
003-006_T0_COL_LP_5p_N1__ATCCACCAGAACAACT-1	Plasma	1.5707
003-006_T0_COL_LP_5p_N1__ACATCAGGTTATCACG-1	Plasma	0.660677
003-006_T0_COL_LP_5p_N1__AAAGTAGCACCCTATC-1	Plasma	2.24041
003-006_T0_COL_LP_5p_N1__TCGGTAATCACATACG-1	Plasma	2.84285
003-006_T0_COL_LP_5p_N1__GACGTTATCACCCTCA-1	Plasma	2.06023
003-006_T0_COL_LP_5p_N1__GCAGTTAAGAGTCGGT-1	Plasma	3.81908
003-006_T0_COL_LP_5p_N1__GTCAAGTGTAAACCTC-1	Plasma	1.02743
003-006_T0_COL_LP_5p_N1__CGACTTCTCACGGTTA-1	Plasma	9.2652
003-006_T0_COL_LP_5p_N1__CTGCCTATCCCTTGCA-1	Plasma	3.63978
003-006_T0_COL_LP_5p_N1__TTAGTTCAGGGTTCCC-1	Plasma	1.96992
003-006_T0_COL_LP_5p_N1__TAGTTGGAGAAACGCC-1	Plasma	0.793555
003-006_T0_COL_LP_5p_N1__ACACCAATCACGGTTA-1	Plasma	2.19555
003-006_T0_COL_LP_5p_N1__GTAGTCAGTACAGACG-1	Plasma	0.0785198
003-006_T0_COL_LP_5p_N1__CGTGTCTAGCGTTGCC-1	Plasma	1.95192
003-006_T0_COL_LP_5p_N1__AAGGAGCCACATGGGA-1	Plasma	5.63043
003-006_T0_COL_LP_5p_N1__GACGTGCTCTATGTGG-1	Plasma	2.96941
003-006_T0_COL_LP_5p_N1__AGGGTGACAGGGCATA-1	Plasma	1.59561
003-006_T0_COL_LP_5p_N1__CACCAGGTCCAGAGGA-1	Plasma	2.69123
003-006_T0_COL_LP_5p_N1__ACGGCCATCTGTCTAT-1	Plasma	3.84247
003-006_T0_COL_LP_5p_N1__AAGGAGCCAGATGGGT-1	Plasma	2.5251
003-006_T0_COL_LP_5p_N1__AACGTTGTCAACACTG-1	Plasma	0.36391
003-006_T0_COL_LP_5p_N1__CCACGGAAGTGTACGG-1	Plasma	3.82643
003-006_T0_COL_LP_5p_N1__CCTATTAGTGTGTGCC-1	Plasma	-0.0345193
003-006_T0_COL_LP_5p_N1__CTCTAATTCTCCGGTT-1	Plasma	4.44624
003-006_T0_COL_LP_5p_N1__AGTGGGAAGAAAGTGG-1	Plasma	0.664079
003-006_T0_COL_LP_5p_N1__TGAGCATGTTAAAGAC-1	Plasma	2.81119
003-006_T0_COL_LP_5p_N1__GCATACAAGTGCTGCC-1	Plasma	3.73748
003-006_T0_COL_LP_5p_N1__CTAGAGTAGGTCGGAT-1	Plasma	2.7664
003-006_T0_COL_LP_5p_N1__ACCGTAAGTAGAGGAA-1	Plasma	1.36628
003-006_T0_COL_LP_5p_N1__CAAGATCAGGACAGCT-1	Plasma	2.6717
003-006_T0_COL_LP_5p_N1__CCGGGATCATGGAATA-1	Plasma	0.20324
003-006_T0_COL_LP_5p_N1__CCAGCGATCAGCCTAA-1	Plasma	2.50351
003-006_T0_COL_LP_5p_N1__AATCGGTCACACATGT-1	Plasma	-0.426072
003-006_T0_COL_LP_5p_N1__TCAACGACATCTCGCT-1	Plasma	0.710881
003-006_T0_COL_LP_5p_N1__AGCGTCGGTTATCGGT-1	Plasma	1.17677
003-006_T0_COL_LP_5p_N1__CGAGCACCAGACGTAG-1	Plasma	1.8257
003-006_T0_COL_LP_5p_N1__GCAGTTACAGTTCATG-1	Plasma	1.89578
003-006_T0_COL_LP_5p_N1__AAAGATGCAATGTTGC-1	Plasma	0.847465
003-006_T0_COL_LP_5p_N1__AGTGGGACAAAGGCGT-1	Plasma	0.230438
003-006_T0_COL_LP_5p_N1__AGGGATGCATATACGC-1	Plasma	3.6449
003-007_T0_COL_LP_5p_N1__AACGTTGGTAAAGTCA-1	Plasma	1.04559
003-007_T0_COL_LP_5p_N1__TCACGAACAGCTCGAC-1	Plasma	4.43365
003-007_T0_COL_LP_5p_N1__AACTGGTGTTTCCACC-1	Plasma	2.28231
003-007_T0_COL_LP_5p_N1__CCTCAGTAGTGCAAGC-1	Plasma	4.10585
003-007_T0_COL_LP_5p_N1__CGGAGCTTCAGTCCCT-1	Plasma	2.969
003-007_T0_COL_LP_5p_N1__TGGCGCATCGCCCTTA-1	Plasma	2.86783
003-007_T0_COL_LP_5p_N1__GGATTACCAAGCGCTC-1	Plasma	3.00168
003-007_T0_COL_LP_5p_N1__TAAGCGTTCCTCAATT-1	Plasma	1.67557
003-007_T0_COL_LP_5p_N1__CGATTGACAGGACCCT-1	Plasma	2.54677
003-007_T0_COL_LP_5p_N1__TCTTCGGGTTCACCTC-1	Plasma	2.76153
003-007_T0_COL_LP_5p_N1__GCATACAGTAGCGCAA-1	Plasma	3.00278
003-007_T0_COL_LP_5p_N1__CTAGTGACACAGGTTT-1	Plasma	3.9929
003-007_T0_COL_LP_5p_N1__CTTAACTGTTATCCGA-1	Plasma	3.42893
003-007_T0_COL_LP_5p_N1__GTATCTTGTTTGCATG-1	Plasma	4.57603
003-007_T0_COL_LP_5p_N1__ACTGAACTCGGCGCTA-1	Plasma	3.73868
003-007_T0_COL_LP_5p_N1__AGTGGGATCTGCTGCT-1	Plasma	4.44434
003-007_T0_COL_LP_5p_N1__CACCACTTCGGCTTGG-1	Plasma	3.93412
003-007_T0_COL_LP_5p_N1__CTGCGGAGTCGCGTGT-1	Plasma	2.98314
003-007_T0_COL_LP_5p_N1__ACGCCGACAGGAATGC-1	Plasma	7.11224
003-007_T0_COL_LP_5p_N1__CAGAATCAGACGCAAC-1	Plasma	2.8295
003-007_T0_COL_LP_5p_N1__TCGTACCTCAGAAATG-1	Plasma	2.0383
003-007_T0_COL_LP_5p_N1__CACAAACAGGCGTACA-1	Plasma	2.50175
003-007_T0_COL_LP_5p_N1__ATCTACTGTCTAGAGG-1	Plasma	4.26792
003-007_T0_COL_LP_5p_N1__TGTTCCGAGCTTCGCG-1	Plasma	2.15361
003-007_T0_COL_LP_5p_N1__GCTCTGTGTATCTGCA-1	Plasma	2.81721
003-007_T0_COL_LP_5p_N1__AGGGAGTGTAATTGGA-1	Plasma	3.14891
003-007_T0_COL_LP_5p_N1__GTACTCCTCCCGACTT-1	Plasma	1.66554
003-007_T0_COL_LP_5p_N1__TGGACGCTCAACGAAA-1	Plasma	3.45089
003-007_T0_COL_LP_5p_N1__CTGAAACGTTTGTTGG-1	Plasma	5.6269
003-007_T0_COL_LP_5p_N1__CTACCCATCGAGCCCA-1	Plasma	3.5616
003-007_T0_COL_LP_5p_N1__GTAGGCCAGGTGACCA-1	Plasma	3.10448
003-007_T0_COL_LP_5p_N1__AAGGCAGGTGGAAAGA-1	Plasma	2.68999
003-007_T0_COL_LP_5p_N1__TACTCATAGATATGGT-1	Plasma	3.67646
003-007_T0_COL_LP_5p_N1__TATTACCGTGACGCCT-1	Plasma	4.62527
003-007_T0_COL_LP_5p_N1__AAATGCCAGCCAGTAG-1	Plasma	3.39165
003-007_T0_COL_LP_5p_N1__TGGGAAGGTTAAAGTG-1	Plasma	4.31462
003-007_T0_COL_LP_5p_N1__CATCCACCAAGGACAC-1	Plasma	5.37716
003-007_T0_COL_LP_5p_N1__TGCCAAACATAGGATA-1	Plasma	4.33311
003-007_T0_COL_LP_5p_N1__GCTGCTTTCGTTTGCC-1	Plasma	3.39658
003-007_T0_COL_LP_5p_N1__ATCATCTAGCCCAATT-1	Plasma	3.04478
003-007_T0_COL_LP_5p_N1__GACTACAGTTATGCGT-1	Plasma	3.71461
003-007_T0_COL_LP_5p_N1__AACACGTCACCAACCG-1	Plasma	4.52953
003-007_T0_COL_LP_5p_N1__ATCCACCTCAAACCAC-1	Plasma	1.92575
003-007_T0_COL_LP_5p_N1__CAGGTGCTCGCATGAT-1	Plasma	5.944
003-007_T0_COL_LP_5p_N1__ATCATCTCAACTGCGC-1	Plasma	2.29288
003-007_T0_COL_LP_5p_N1__CTACACCTCAGCTCGG-1	Plasma	3.81576
003-007_T0_COL_LP_5p_N1__CACCTTGCACAAGACG-1	Plasma	5.77324
003-007_T0_COL_LP_5p_N1__TCGTACCGTGTCGCTG-1	Plasma	4.29466
003-007_T0_COL_LP_5p_N1__AGACGTTGTAAGCACG-1	Plasma	4.25977
003-007_T0_COL_LP_5p_N1__AAAGATGAGGCCATAG-1	Plasma	6.53914
003-007_T0_COL_LP_5p_N1__CACCACTTCTAAGCCA-1	Plasma	6.74057
003-007_T0_COL_LP_5p_N1__GCGCAGTGTTTGACAC-1	Plasma	3.095
003-007_T0_COL_LP_5p_N1__CGAGCACCACCTCGTT-1	Plasma	6.45351
003-007_T0_COL_LP_5p_N1__TTTATGCCAGCTGTAT-1	Plasma	2.66033
003-007_T0_COL_LP_5p_N1__GCTGCGATCGGTTAAC-1	Plasma	1.80493
003-007_T0_COL_LP_5p_N1__ATAACGCTCACCCGAG-1	Plasma	3.10023
003-007_T0_COL_LP_5p_N1__GCAAACTGTGTTCGAT-1	Plasma	4.07861
003-007_T0_COL_LP_5p_N1__CAGTAACGTATCAGTC-1	Plasma	3.13843
003-007_T0_COL_LP_5p_N1__GAAACTCCAGGAATCG-1	Plasma	1.41522
003-007_T0_COL_LP_5p_N1__ATCATCTTCGTCCAGG-1	Plasma	3.53764
003-007_T0_COL_LP_5p_N1__CAGCGACAGTTAAGTG-1	Plasma	4.0428
003-007_T0_COL_LP_5p_N1__AACGTTGGTAATAGCA-1	Plasma	1.05259
003-007_T0_COL_LP_5p_N1__ACATACGGTGCAACTT-1	Plasma	4.50141
003-007_T0_COL_LP_5p_N1__AAGACCTGTAGCTTGT-1	Plasma	3.95467
003-007_T0_COL_LP_5p_N1__CCGGTAGCACCCATTC-1	Plasma	4.66248
003-007_T0_COL_LP_5p_N1__ACTTGTTCACGGCCAT-1	Plasma	3.91314
003-007_T0_COL_LP_5p_N1__TGCACCTGTACCGGCT-1	Plasma	3.42682
003-007_T0_COL_LP_5p_N1__GACTGCGAGTAAGTAC-1	Plasma	0.808913
003-007_T0_COL_LP_5p_N1__GGGTTGCAGATGTCGG-1	Plasma	3.38338
003-007_T0_COL_LP_5p_N1__TGTATTCTCAGGCCCA-1	Plasma	4.37397
003-007_T0_COL_LP_5p_N1__CACACCTTCGGGAGTA-1	Plasma	4.93406
003-007_T0_COL_LP_5p_N1__TCACGAACATCGATTG-1	Plasma	5.35794
003-007_T0_COL_LP_5p_N1__GTACTTTAGTCCTCCT-1	Plasma	4.05935
003-007_T0_COL_LP_5p_N1__ACGAGGAAGCGCTTAT-1	Plasma	3.70836
003-007_T0_COL_LP_5p_N1__TGAGCCGAGAGGGATA-1	Plasma	2.56297
003-007_T0_COL_LP_5p_N1__GGATTACAGTCCAGGA-1	Plasma	6.5854
003-007_T0_COL_LP_5p_N1__GGGTCTGAGGCAATTA-1	Plasma	0.256969
003-007_T0_COL_LP_5p_N1__GTTCATTAGGCATGTG-1	Plasma	3.43573
003-007_T0_COL_LP_5p_N1__ACGAGCCCAGTACACT-1	Plasma	5.24776
003-007_T0_COL_LP_5p_N1__TGGTTAGGTAGCAAAT-1	Plasma	4.95459
003-007_T0_COL_LP_5p_N1__AGCTTGAGTGAGGCTA-1	Plasma	3.6938
003-007_T0_COL_LP_5p_N1__CTCGTCAGTCGATTGT-1	Plasma	4.18334
003-007_T0_COL_LP_5p_N1__ATCATGGTCAAACAAG-1	Plasma	5.08544
003-007_T0_COL_LP_5p_N1__AGCGTATTCGTTTAGG-1	Plasma	2.79491
003-007_T0_COL_LP_5p_N1__TGCCCATGTTCAGTAC-1	Plasma	2.56266
003-007_T0_COL_LP_5p_N1__CCAGCGACATCTCGCT-1	Plasma	1.69505
003-007_T0_COL_LP_5p_N1__CCACGGAAGGTACTCT-1	Plasma	4.14036
003-007_T0_COL_LP_5p_N1__CCTACACTCTAAGCCA-1	Plasma	3.19649
003-007_T0_COL_LP_5p_N1__CTCGTCAAGAACAATC-1	Plasma	3.62067
003-007_T0_COL_LP_5p_N1__TTTGCGCCAAGACACG-1	Plasma	2.8432
003-007_T0_COL_LP_5p_N1__GCTGCAGGTTCCCGAG-1	Plasma	1.56744
003-007_T0_COL_LP_5p_N1__TGAGCCGAGCGATCCC-1	Plasma	2.75233
003-007_T0_COL_LP_5p_N1__CAGAATCTCGGCATCG-1	Plasma	0.674622
003-007_T0_COL_LP_5p_N1__CAAGATCCACGCTTTC-1	Plasma	1.42599
003-007_T0_COL_LP_5p_N1__GTTACAGCAATGGAAT-1	Plasma	2.97491
003-007_T0_COL_LP_5p_N1__CCCTCCTTCTGATACG-1	Plasma	2.56929
003-007_T0_COL_LP_5p_N1__GCGCCAAAGAAGGACA-1	Plasma	1.46785
003-007_T0_COL_LP_5p_N1__CTGCCTATCCTTTCTC-1	Plasma	3.6512
003-007_T0_COL_LP_5p_N1__TTCTCCTTCTACTTAC-1	Plasma	3.82093
003-007_T0_COL_LP_5p_N1__TAAGAGAAGGCTATCT-1	Plasma	1.38803
003-007_T0_COL_LP_5p_N1__TGAGCCGTCCTTAATC-1	Plasma	5.12459
003-007_T0_COL_LP_5p_N1__GCATACAGTTAAAGAC-1	Plasma	2.27464
003-007_T0_COL_LP_5p_N1__GGGCACTGTTCCTCCA-1	Plasma	2.5392
003-007_T0_COL_LP_5p_N1__AAGGAGCCATGGTCTA-1	Plasma	2.96839
003-007_T0_COL_LP_5p_N1__CTTGGCTTCACTTACT-1	Plasma	5.85827
003-007_T0_COL_LP_5p_N1__TGTTCCGTCGAATGGG-1	Plasma	3.08727
003-007_T0_COL_LP_5p_N1__GTGCTTCAGGACATTA-1	Plasma	4.75981
003-007_T0_COL_LP_5p_N1__ATTCTACCAGGAATCG-1	Plasma	3.22494
003-007_T0_COL_LP_5p_N1__TTGGCAAGTTAGAACA-1	Plasma	2.1439
003-007_T0_COL_LP_5p_N1__AGCAGCCTCCGAACGC-1	Plasma	0.735501
003-007_T0_COL_LP_5p_N1__AAAGCAAGTAACGACG-1	Plasma	1.63753
003-007_T0_COL_LP_5p_N1__AAGGAGCTCCAGATCA-1	Plasma	4.25658
003-007_T0_COL_LP_5p_N1__GACTACAAGACGCTTT-1	Plasma	4.31089
003-007_T0_COL_LP_5p_N1__GAGCAGAGTATATGAG-1	Plasma	5.14285
003-007_T0_COL_LP_5p_N1__CACACTCAGACTACAA-1	Plasma	3.29856
003-007_T0_COL_LP_5p_N1__ACTTGTTCAGTCAGCC-1	Plasma	0.783203
003-007_T0_COL_LP_5p_N1__ATCCGAACAGACGCTC-1	Plasma	2.42091
003-007_T0_COL_LP_5p_N1__CCACGGAGTCGAATCT-1	Plasma	3.28834
003-007_T0_COL_LP_5p_N1__ACATCAGGTTATCACG-1	Plasma	3.79254
003-007_T0_COL_LP_5p_N1__AGATCTGAGACACTAA-1	Plasma	5.12782
003-007_T0_COL_LP_5p_N1__CCCAATCGTGTCGCTG-1	Plasma	4.54205
003-007_T0_COL_LP_5p_N1__CGGTTAATCAGTGTTG-1	Plasma	2.55752
003-007_T0_COL_LP_5p_N1__CGTGTCTAGTGCGTGA-1	Plasma	4.27125
003-007_T0_COL_LP_5p_N1__ACGGGTCAGTCCGTAT-1	Plasma	5.88674
003-007_T0_COL_LP_5p_N1__AGCAGCCTCACAACGT-1	Plasma	2.88009
003-007_T0_COL_LP_5p_N1__CTAGAGTGTCTGCCAG-1	Plasma	3.0738
003-007_T0_COL_LP_5p_N1__TAGTTGGCATCAGTAC-1	Plasma	1.82299
003-007_T0_COL_LP_5p_N1__GTTCATTAGGCACATG-1	Plasma	3.94673
003-007_T0_COL_LP_5p_N1__CGGACTGGTAAATACG-1	Plasma	3.64652
003-007_T0_COL_LP_5p_N1__ACGGAGACACTGTCGG-1	Plasma	2.88928
003-007_T0_COL_LP_5p_N1__TGCGTGGAGCTAGGCA-1	Plasma	2.2075
003-007_T0_COL_LP_5p_N1__TGGGAAGCACGAAAGC-1	Plasma	3.37728
003-007_T0_COL_LP_5p_N1__AAATGCCAGCCGGTAA-1	Plasma	2.49675
003-007_T0_COL_LP_5p_N1__TAGTGGTAGTGAACAT-1	Plasma	3.90501
003-007_T0_COL_LP_5p_N1__CGATGTAGTTTCCACC-1	Plasma	4.90057
003-007_T0_COL_LP_5p_N1__GTCACGGCAGCTGTGC-1	Plasma	0.329621
003-007_T0_COL_LP_5p_N1__TTAGTTCAGCGTTGCC-1	Plasma	1.53681
003-007_T0_COL_LP_5p_N1__GAATGAAAGAGATGAG-1	Plasma	2.50641
003-007_T0_COL_LP_5p_N1__GCTTGAATCAAAGTAG-1	Plasma	0.984033
003-007_T0_COL_LP_5p_N1__GCAGCCACAATGGACG-1	Plasma	3.91756
003-007_T0_COL_LP_5p_N1__AAAGCAATCCGATATG-1	Plasma	2.0379
003-007_T0_COL_LP_5p_N1__CGATGTAAGCACACAG-1	Plasma	0.75451
003-007_T0_COL_LP_5p_N1__GATCGTAAGTTGAGAT-1	Plasma	2.91192
003-007_T0_COL_LP_5p_N1__CAGCAGCCACAACTGT-1	Plasma	3.96218
003-007_T0_COL_LP_5p_N1__CAGATCACATCTATGG-1	Plasma	1.73243
003-007_T0_COL_LP_5p_N1__ACTTACTGTAAACACA-1	Plasma	3.52101
003-007_T0_COL_LP_5p_N1__ACGGCCAGTGGGTCAA-1	Plasma	2.97771
003-007_T0_COL_LP_5p_N1__CCTAAAGGTCTGGAGA-1	Plasma	2.40764
003-007_T0_COL_LP_5p_N1__ATGTGTGGTCTGATTG-1	Plasma	5.11757
003-007_T0_COL_LP_5p_N1__TGAGCATGTTGTGGAG-1	Plasma	3.5727
003-007_T0_COL_LP_5p_N1__TGATTTCGTATAGTAG-1	Plasma	2.21253
003-007_T0_COL_LP_5p_N1__GATCGTAGTCTAAAGA-1	Plasma	1.78476
003-007_T0_COL_LP_5p_N1__AGAATAGCAAGCTGTT-1	Plasma	0.686608
003-007_T0_COL_LP_5p_N1__CAAGTTGTCCATGAGT-1	Plasma	6.02648
003-007_T0_COL_LP_5p_N1__CATGACACACCCATTC-1	Plasma	2.2239
003-007_T0_COL_LP_5p_N1__ACCCACTTCTTTACAC-1	Plasma	4.38063
003-007_T0_COL_LP_5p_N1__CGATGTAGTCTTCAAG-1	Plasma	2.72411
003-007_T0_COL_LP_5p_N1__GGGAGATCACGAAAGC-1	Plasma	3.56828
003-007_T0_COL_LP_5p_N1__TTCGAAGGTACCTACA-1	Plasma	4.33085
003-007_T0_COL_LP_5p_N1__GACAGAGCATGAGCGA-1	Plasma	3.3077
003-007_T0_COL_LP_5p_N1__CGCTATCGTAACGTTC-1	Plasma	2.37311
003-007_T0_COL_LP_5p_N1__TTATGCTAGCTCCTTC-1	Plasma	5.10555
003-007_T0_COL_LP_5p_N1__ATAACGCAGTGAAGTT-1	Plasma	4.47072
003-007_T0_COL_LP_5p_N1__AGATTGCGTAAGCACG-1	Plasma	4.34196
003-007_T0_COL_LP_5p_N1__TGTGTTTGTCATGCCG-1	Plasma	2.08039
003-007_T0_COL_LP_5p_N1__GATCTAGGTGGACGAT-1	Plasma	2.69198
003-007_T0_COL_LP_5p_N1__CCGTTCACATGTAGTC-1	Plasma	0.549194
003-007_T0_COL_LP_5p_N1__CTCGTCAGTGTCTGAT-1	Plasma	3.00507
003-007_T0_COL_LP_5p_N1__AACTCTTTCTTCGAGA-1	Plasma	3.52488
003-007_T0_COL_LP_5p_N1__AATCGGTTCATCGCTC-1	Plasma	2.03184
003-007_T0_COL_LP_5p_N1__CACCACTGTGCAGACA-1	Plasma	3.71755
003-007_T0_COL_LP_5p_N1__TATGCCCTCATCTGCC-1	Plasma	3.05997
003-007_T0_COL_LP_5p_N1__CTGATCCCAGGAACGT-1	Plasma	6.08491
003-007_T0_COL_LP_5p_N1__TACTCATCAGTCTTCC-1	Plasma	5.89949
003-007_T0_COL_LP_5p_N1__GTTCTCGCACGAAGCA-1	Plasma	3.33496
003-007_T0_COL_LP_5p_N1__CCCTCCTCATCCTTGC-1	Plasma	1.96573
003-007_T0_COL_LP_5p_N1__CCGTACTTCAGCTCTC-1	Plasma	3.81567
003-007_T0_COL_LP_5p_N1__GCGAGAAAGTGCAAGC-1	Plasma	4.05133
003-007_T0_COL_LP_5p_N1__TCATTTGTCGCGATCG-1	Plasma	1.36772
003-007_T0_COL_LP_5p_N1__CTACATTAGAGTAATC-1	Plasma	1.83805
003-007_T0_COL_LP_5p_N1__GTAGTCACAAGCTGAG-1	Plasma	4.21537
003-007_T0_COL_LP_5p_N1__GAGCAGAGTTGGTGGA-1	Plasma	2.06579
003-007_T0_COL_LP_5p_N1__TGGGAAGAGTCCAGGA-1	Plasma	2.78647
003-007_T0_COL_LP_5p_N1__ACTGAGTAGCGACGTA-1	Plasma	2.43371
003-007_T0_COL_LP_5p_N1__TGATTTCCATCCTAGA-1	Plasma	2.43028
003-007_T0_COL_LP_5p_N1__CAACCTCTCGTCCGTT-1	Plasma	1.23155
003-007_T0_COL_LP_5p_N1__TTCTCCTAGATGCCTT-1	Plasma	3.89077
003-007_T0_COL_LP_5p_N1__ACCCACTAGACGCACA-1	Plasma	2.44993
003-007_T0_COL_LP_5p_N1__GAGGTGAGTGTCAATC-1	Plasma	3.87041
003-007_T0_COL_LP_5p_N1__GGGACCTCAAATCCGT-1	Plasma	2.48115
003-007_T0_COL_LP_5p_N1__TCACAAGCATACGCCG-1	Plasma	2.38881
003-007_T0_COL_LP_5p_N1__ACCAGTATCCCATTTA-1	Plasma	1.96673
003-007_T0_COL_LP_5p_N1__TTGACTTAGCCCAACC-1	Plasma	4.35757
003-007_T0_COL_LP_5p_N1__GCCTCTAAGTACATGA-1	Plasma	4.47529
003-007_T0_COL_LP_5p_N1__CTGATCCCATACGCTA-1	Plasma	3.57037
003-007_T0_COL_LP_5p_N1__TCAGATGGTGTGCCTG-1	Plasma	3.61567
003-007_T0_COL_LP_5p_N1__CTCATTATCACATAGC-1	Plasma	6.49384
003-007_T0_COL_LP_5p_N1__GACGGCTCATAAGACA-1	Plasma	4.89863
003-007_T0_COL_LP_5p_N1__TTCCCAGGTACTCAAC-1	Plasma	1.19594
003-007_T0_COL_LP_5p_N1__TGGGCGTGTCATTAGC-1	Plasma	2.82321
003-007_T0_COL_LP_5p_N1__TACCTATGTGTCTGAT-1	Plasma	3.66492
003-007_T0_COL_LP_5p_N1__AGCCTAAGTATGGTTC-1	Plasma	3.29843
003-007_T0_COL_LP_5p_N1__ACATACGCAATGGAAT-1	Plasma	5.91844
003-007_T0_COL_LP_5p_N1__CATCAGAGTCGGCTCA-1	Plasma	2.91677
003-007_T0_COL_LP_5p_N1__GGGACCTTCGAGAACG-1	Plasma	3.75542
003-007_T0_COL_LP_5p_N1__GAACCTAGTACAGTGG-1	Plasma	3.34758
003-007_T0_COL_LP_5p_N1__TTAGTTCTCCAGATCA-1	Plasma	4.93149
003-007_T0_COL_LP_5p_N1__CCAATCCCAGGGATTG-1	Plasma	1.34222
003-007_T0_COL_LP_5p_N1__AGGCCGTTCTATCCCG-1	Plasma	2.83288
003-007_T0_COL_LP_5p_N1__GGGTTGCGTGCAGGTA-1	Plasma	0.758665
003-007_T0_COL_LP_5p_N1__AGGCCACGTAAATACG-1	Plasma	6.1103
003-007_T0_COL_LP_5p_N1__GTGTGCGTCCCTGACT-1	Plasma	3.47401
003-007_T0_COL_LP_5p_N1__TTTCCTCCACCACCAG-1	Plasma	3.34049
003-007_T0_COL_LP_5p_N1__GTTACAGAGCTCAACT-1	Plasma	4.07322
003-007_T0_COL_LP_5p_N1__TGAGGGAGTCTCAACA-1	Plasma	4.29813
003-007_T0_COL_LP_5p_N1__CTCACACAGGTGCACA-1	Plasma	6.53113
003-007_T0_COL_LP_5p_N1__TGACGGCCAGCATGAG-1	Plasma	3.29876
003-007_T0_COL_LP_5p_N1__AATCCAGGTTTGCATG-1	Plasma	2.92389
003-007_T0_COL_LP_5p_N1__AGGCCACGTAGGCATG-1	Plasma	0.623004
003-007_T0_COL_LP_5p_N1__AACACGTAGTGAACAT-1	Plasma	3.55811
003-007_T0_COL_LP_5p_N1__CGTCAGGTCAGCCTAA-1	Plasma	2.55322
003-007_T0_COL_LP_5p_N1__AATCGGTCAGTAACGG-1	Plasma	3.89043
003-007_T0_COL_LP_5p_N1__ACGGGTCCAAGCCTAT-1	Plasma	2.4834
003-007_T0_COL_LP_5p_N1__CGCCAAGAGGAGCGAG-1	Plasma	3.13355
003-007_T0_COL_LP_5p_N1__TACCTTAGTTTGTGTG-1	Plasma	5.05375
003-007_T0_COL_LP_5p_N1__CTACATTCATTGCGGC-1	Plasma	2.58639
003-007_T0_COL_LP_5p_N1__GTTACAGTCAGTACGT-1	Plasma	2.31803
003-007_T0_COL_LP_5p_N1__CGATGGCCAGCAGTTT-1	Plasma	2.30763
003-007_T0_COL_LP_5p_N1__CAGTAACGTACTTAGC-1	Plasma	2.8013
003-007_T0_COL_LP_5p_N1__CCGGTAGAGCACAGGT-1	Plasma	3.30841
003-007_T0_COL_LP_5p_N1__GAATGAAGTCAGAAGC-1	Plasma	3.48943
003-007_T0_COL_LP_5p_N1__GGCAATTAGTTGCAGG-1	Plasma	3.51836
003-007_T0_COL_LP_5p_N1__ACGGAGAGTTCGGCAC-1	Plasma	3.18453
003-007_T0_COL_LP_5p_N1__GAACGGATCTGGTGTA-1	Plasma	0.772533
003-007_T0_COL_LP_5p_N1__GGCTGGTCACACATGT-1	Plasma	3.33447
003-007_T0_COL_LP_5p_N1__ATCCACCCACCGATAT-1	Plasma	2.4182
003-007_T0_COL_LP_5p_N1__CCAATCCAGTGCGTGA-1	Plasma	3.30141
003-007_T0_COL_LP_5p_N1__ACGATACGTCGCGTGT-1	Plasma	9.35062
003-007_T0_COL_LP_5p_N1__GCGCAACAGTTCGATC-1	Plasma	3.23663
003-007_T0_COL_LP_5p_N1__GAAATGAGTAAAGGAG-1	Plasma	1.76355
003-007_T0_COL_LP_5p_N1__AGATTGCGTTATCCGA-1	Plasma	1.06643
003-007_T0_COL_LP_5p_N1__ATTTCTGTCTCCTATA-1	Plasma	5.25781
003-007_T0_COL_LP_5p_N1__TCATTACAGGGTTCCC-1	Plasma	2.62325
003-007_T0_COL_LP_5p_N1__GACGTTAGTACTTGAC-1	Plasma	1.46022
003-007_T0_COL_LP_5p_N1__ATTTCTGGTCGCTTTC-1	Plasma	5.61277
003-007_T0_COL_LP_5p_N1__TCAGCTCAGATGTGTA-1	Plasma	2.22755
003-007_T0_COL_LP_5p_N1__GATGCTACATTCCTGC-1	Plasma	3.56518
003-007_T0_COL_LP_5p_N1__GTAGGCCGTGCACCAC-1	Plasma	6.25086
003-007_T0_COL_LP_5p_N1__TTTCCTCGTGGGTCAA-1	Plasma	1.57514
003-007_T0_COL_LP_5p_N1__GTTCTCGAGTGCAAGC-1	Plasma	1.54001
003-007_T0_COL_LP_5p_N1__GTGCAGCTCCGCATCT-1	Plasma	3.21357
003-007_T0_COL_LP_5p_N1__CGATGTACAGTATAAG-1	Plasma	8.03531
003-007_T0_COL_LP_5p_N1__TACCTTACAATGGATA-1	Plasma	2.83278
003-007_T0_COL_LP_5p_N1__AGGTCATCAGGTCGTC-1	Plasma	3.9358
003-007_T0_COL_LP_5p_N1__CCTAAAGTCGGTCCGA-1	Plasma	2.23372
003-007_T0_COL_LP_5p_N1__CTCGGGACACATCTTT-1	Plasma	4.156
003-007_T0_COL_LP_5p_N1__CGAATGTGTATAGTAG-1	Plasma	2.28348
003-007_T0_COL_LP_5p_N1__CTTGGCTCAGCGTAAG-1	Plasma	1.67561
003-007_T0_COL_LP_5p_N1__CGCGGTATCTGTGCAA-1	Plasma	2.55998
003-007_T0_COL_LP_5p_N1__TTCTCAAAGTTATCGC-1	Plasma	4.47258
003-007_T0_COL_LP_5p_N1__AGCTCTCAGCGTCTAT-1	Plasma	3.89459
003-007_T0_COL_LP_5p_N1__ATTATCCAGGGCTTCC-1	Plasma	1.83002
003-007_T0_COL_LP_5p_N1__GGGTCTGGTTCGAATC-1	Plasma	1.79649
003-007_T0_COL_LP_5p_N1__CTCGTCAGTTCCTCCA-1	Plasma	4.15961
003-007_T0_COL_LP_5p_N1__TAGACCACACTGTGTA-1	Plasma	1.77634
003-007_T0_COL_LP_5p_N1__TCACAAGTCAAAGTAG-1	Plasma	5.3431
003-007_T0_COL_LP_5p_N1__ACTGTCCCAGACAAAT-1	Plasma	2.82606
003-007_T0_COL_LP_5p_N1__CAGGTGCAGAGACTTA-1	Plasma	2.25311
003-007_T0_COL_LP_5p_N1__GGTGCGTAGCAGCGTA-1	Plasma	1.57223
003-007_T0_COL_LP_5p_N1__GATGCTAGTTTGACAC-1	Plasma	3.78987
003-007_T0_COL_LP_5p_N1__GTTAAGCCAGCCTATA-1	Plasma	1.59093
003-007_T0_COL_LP_5p_N1__TTCTCAAAGCAACGGT-1	Plasma	6.91857
003-007_T0_COL_LP_5p_N1__AAAGATGAGATGCCTT-1	Plasma	3.47422
003-007_T0_COL_LP_5p_N1__ACCGTAACATTCTCAT-1	Plasma	5.00438
003-007_T0_COL_LP_5p_N1__AGTCTTTGTTCCCTTG-1	Plasma	3.18656
003-007_T0_COL_LP_5p_N1__CAACTAGCACGGTGTC-1	Plasma	7.28837
003-007_T0_COL_LP_5p_N1__GCTGCTTGTCATGCAT-1	Plasma	2.05233
003-007_T0_COL_LP_5p_N1__CACTCCAGTTGATTGC-1	Plasma	3.41413
003-007_T0_COL_LP_5p_N1__CTCATTATCCGCATAA-1	Plasma	0.730282
003-007_T0_COL_LP_5p_N1__ACATGGTGTTAAGGGC-1	Plasma	3.71644
003-007_T0_COL_LP_5p_N1__GAACCTATCGGAATCT-1	Plasma	3.82814
003-007_T0_COL_LP_5p_N1__CTCGGAGAGCCCGAAA-1	Plasma	3.37085
003-007_T0_COL_LP_5p_N1__ACATGGTTCCAGAGGA-1	Plasma	1.72537
003-007_T0_COL_LP_5p_N1__TGTGGTACACAGACTT-1	Plasma	2.89744
003-007_T0_COL_LP_5p_N1__ATCATGGTCGTTTAGG-1	Plasma	3.71957
003-007_T0_COL_LP_5p_N1__CTCTGGTCATAGAAAC-1	Plasma	6.83126
003-007_T0_COL_LP_5p_N1__CTTGGCTTCGAGCCCA-1	Plasma	6.75001
003-007_T0_COL_LP_5p_N1__ATCACGACAGTTCCCT-1	Plasma	5.74193
003-007_T0_COL_LP_5p_N1__CAGCAGCAGACGCAAC-1	Plasma	1.91829
003-007_T0_COL_LP_5p_N1__CTTGGCTTCCTCCTAG-1	Plasma	3.2903
003-007_T0_COL_LP_5p_N1__TGCGGGTAGTGCGTGA-1	Plasma	1.82995
003-007_T0_COL_LP_5p_N1__GCGAGAAAGATATGGT-1	Plasma	3.24039
003-007_T0_COL_LP_5p_N1__GACGCGTAGCGATATA-1	Plasma	3.94738
003-007_T0_COL_LP_5p_N1__TCAGGTACAAGGTGTG-1	Plasma	2.23573
003-007_T0_COL_LP_5p_N1__ACCTTTACAAGCGCTC-1	Plasma	4.12757
003-007_T0_COL_LP_5p_N1__GCTGGGTGTGCCTGTG-1	Plasma	3.85933
003-007_T0_COL_LP_5p_N1__CACACCTCACTTCGAA-1	Plasma	3.86065
003-007_T0_COL_LP_5p_N1__GGTATTGCAAACTGCT-1	Plasma	1.57987
003-007_T0_COL_LP_5p_N1__TAAGCGTAGCGATGAC-1	Plasma	3.25207
003-007_T0_COL_LP_5p_N1__CTGAAGTGTAAATGTG-1	Plasma	3.37736
003-007_T0_COL_LP_5p_N1__ACAGCTAAGCCGATTT-1	Plasma	5.89661
003-007_T0_COL_LP_5p_N1__CTTACCGTCCACGCAG-1	Plasma	2.14138
003-007_T0_COL_LP_5p_N1__CTTCTCTAGGCGTACA-1	Plasma	5.65708
003-007_T0_COL_LP_5p_N1__GAGCAGAGTAGGAGTC-1	Plasma	4.79006
003-007_T0_COL_LP_5p_N1__GGTGAAGTCATCGCTC-1	Plasma	2.80535
003-007_T0_COL_LP_5p_N1__GCAGCCAGTTTGTTGG-1	Plasma	2.43334
003-007_T0_COL_LP_5p_N1__ACCGTAACATGCAACT-1	Plasma	5.60772
003-007_T0_COL_LP_5p_N1__AAACCTGCAATCGGTT-1	Plasma	3.21601
003-007_T0_COL_LP_5p_N1__TCGGGACGTCAACATC-1	Plasma	2.93716
003-007_T0_COL_LP_5p_N1__CAGCAGCTCAAACCAC-1	Plasma	0.985507
003-007_T0_COL_LP_5p_N1__ACTGTCCCAAGGTGTG-1	Plasma	4.17566
003-007_T0_COL_LP_5p_N1__GATGAAACACGTTGGC-1	Plasma	3.70465
003-007_T0_COL_LP_5p_N1__CGGACACGTCTGCCAG-1	Plasma	0.948628
003-007_T0_COL_LP_5p_N1__CATGACAAGGCTATCT-1	Plasma	2.76769
003-007_T0_COL_LP_5p_N1__ACGATGTCACGAGAGT-1	Plasma	5.15042
003-007_T0_COL_LP_5p_N1__CCTACACCAGACGCAA-1	Plasma	6.79352
003-007_T0_COL_LP_5p_N1__CACACCTTCGCCCTTA-1	Plasma	7.38118
003-007_T0_COL_LP_5p_N1__CTGATAGGTATTAGCC-1	Plasma	3.05505
003-007_T0_COL_LP_5p_N1__TCAGGTAGTGAGCGAT-1	Plasma	0.608632
003-007_T0_COL_LP_5p_N1__CCTACACGTGTTAAGA-1	Plasma	2.08591
003-007_T0_COL_LP_5p_N1__CCGGTAGTCCACGACG-1	Plasma	0.952725
003-007_T0_COL_LP_5p_N1__TGTCCCATCCCGGATG-1	Plasma	0.829434
003-007_T0_COL_LP_5p_N1__GTACGTATCGAATGCT-1	Plasma	8.66679
003-007_T0_COL_LP_5p_N1__ACCTTTATCGCCGTGA-1	Plasma	2.99496
003-007_T0_COL_LP_5p_N1__CCAATCCAGCCAACAG-1	Plasma	4.6275
003-007_T0_COL_LP_5p_N1__GAAATGAAGCCTTGAT-1	Plasma	5.71377
003-007_T0_COL_LP_5p_N1__CGGTTAAAGTCAAGCG-1	Plasma	1.47144
003-007_T0_COL_LP_5p_N1__CTGATCCCATACGCCG-1	Plasma	2.4716
003-007_T0_COL_LP_5p_N1__ATTGGTGCAAGCCCAC-1	Plasma	3.41169
003-007_T0_COL_LP_5p_N1__GCACTCTGTTCTGGTA-1	Plasma	2.00254
003-007_T0_COL_LP_5p_N1__CCTCAGTGTTCCACAA-1	Plasma	6.02106
003-007_T0_COL_LP_5p_N1__CACAGTACATGGTTGT-1	Plasma	3.64101
003-007_T0_COL_LP_5p_N1__CACCAGGTCGGATGGA-1	Plasma	1.20647
003-007_T0_COL_LP_5p_N1__TCGGTAACATCACCCT-1	Plasma	6.70196
003-007_T0_COL_LP_5p_N1__AACCATGCACGTCTCT-1	Plasma	2.54466
003-007_T0_COL_LP_5p_N1__TGGTTAGTCCCAAGAT-1	Plasma	3.43972
003-007_T0_COL_LP_5p_N1__CCCTCCTTCCGATATG-1	Plasma	6.20554
003-007_T0_COL_LP_5p_N1__AGCATACCACAAGACG-1	Plasma	1.45725
003-007_T0_COL_LP_5p_N1__CGTCTACCACCTGGTG-1	Plasma	4.86654
003-007_T0_COL_LP_5p_N1__CTGTGCTAGAAACGCC-1	Plasma	2.83169
003-007_T0_COL_LP_5p_N1__CGTGAGCGTTGACGTT-1	Plasma	3.81886
003-007_T0_COL_LP_5p_N1__AGCTCCTTCGGCTTGG-1	Plasma	2.71678
003-007_T0_COL_LP_5p_N1__GGGAATGTCATAGCAC-1	Plasma	3.05545
003-007_T0_COL_LP_5p_N1__ATGAGGGCAGTAAGAT-1	Plasma	4.69915
003-007_T0_COL_LP_5p_N1__TGGACGCCAGTATAAG-1	Plasma	2.51577
003-007_T0_COL_LP_5p_N1__CGAGAAGTCTATGTGG-1	Plasma	1.30031
003-007_T0_COL_LP_5p_N1__CTCGAAAGTGGCTCCA-1	Plasma	3.49437
003-007_T0_COL_LP_5p_N1__ACTTACTAGCTACCGC-1	Plasma	3.82029
003-007_T0_COL_LP_5p_N1__ATTTCTGTCTTGCAAG-1	Plasma	5.40423
003-007_T0_COL_LP_5p_N1__AATCGGTGTACCGAGA-1	Plasma	1.75504
003-007_T0_COL_LP_5p_N1__GAATAAGCAGGTTTCA-1	Plasma	3.69286
003-007_T0_COL_LP_5p_N1__GATGCTAAGACTAAGT-1	Plasma	7.15155
003-007_T0_COL_LP_5p_N1__GGTGTTAGTACCATCA-1	Plasma	1.51723
003-007_T0_COL_LP_5p_N1__TTTGCGCAGAAGAAGC-1	Plasma	3.8184
003-007_T0_COL_LP_5p_N1__GAGTCCGTCGCAAGCC-1	Plasma	2.89884
003-007_T0_COL_LP_5p_N1__GTCCTCATCCTCCTAG-1	Plasma	3.08215
003-007_T0_COL_LP_5p_N1__TTTCCTCGTATGAATG-1	Plasma	5.90647
003-007_T0_COL_LP_5p_N1__TGCTACCTCGTAGGAG-1	Plasma	2.70902
003-007_T0_COL_LP_5p_N1__AGGCCGTAGAACTCGG-1	Plasma	4.29843
003-007_T0_COL_LP_5p_N1__ACGGGTCCACAGACAG-1	Plasma	5.96667
003-007_T0_COL_LP_5p_N1__AGATTGCGTTACAGAA-1	Plasma	3.0045
003-007_T0_COL_LP_5p_N1__ATAACGCCACTAGTAC-1	Plasma	4.78859
003-007_T0_COL_LP_5p_N1__GATGAGGCATGGTTGT-1	Plasma	1.49874
003-007_T0_COL_LP_5p_N1__CCGTTCAGTCTCTTAT-1	Plasma	5.51748
003-007_T0_COL_LP_5p_N1__TGAGCCGGTCGATTGT-1	Plasma	2.71477
003-007_T0_COL_LP_5p_N1__AGAATAGCAAGGTGTG-1	Plasma	2.41148
003-007_T0_COL_LP_5p_N1__CATCGAACATGCAACT-1	Plasma	2.22383
003-007_T0_COL_LP_5p_N1__GGGAATGTCGGAATCT-1	Plasma	5.52384
003-007_T0_COL_LP_5p_N1__AGCAGCCGTCTCGTTC-1	Plasma	5.71519
003-007_T0_COL_LP_5p_N1__CTCGGGAAGTCCCACG-1	Plasma	0.690284
003-007_T0_COL_LP_5p_N1__TTCTTAGTCGCAGGCT-1	Plasma	3.49588
003-007_T0_COL_LP_5p_N1__GTCACAATCTCAACTT-1	Plasma	0.36471
003-007_T0_COL_LP_5p_N1__TGAGAGGGTAGCGTAG-1	Plasma	2.43621
003-007_T0_COL_LP_5p_N1__CCTCTGAGTGAGTGAC-1	Plasma	2.50803
003-007_T0_COL_LP_5p_N1__ACTGCTCAGTCCATAC-1	Plasma	1.72908
003-007_T0_COL_LP_5p_N1__ACGGGCTAGCTGAAAT-1	Plasma	3.45001
003-007_T0_COL_LP_5p_N1__TACTCGCTCGTGGTCG-1	Plasma	2.85468
003-007_T0_COL_LP_5p_N1__GCTGGGTAGGGCATGT-1	Plasma	4.19259
003-007_T0_COL_LP_5p_N1__CATCGAAGTAATCACC-1	Plasma	5.22735
003-007_T0_COL_LP_5p_N1__TAGGCATGTGCCTGTG-1	Plasma	2.75613
003-007_T0_COL_LP_5p_N1__ACTGCTCGTTTGACTG-1	Plasma	3.2163
003-007_T0_COL_LP_5p_N1__GAACCTACAGTCACTA-1	Plasma	1.53275
003-007_T0_COL_LP_5p_N1__TAGAGCTTCCCTAACC-1	Plasma	1.23154
003-007_T0_COL_LP_5p_N1__GCGCCAATCTGGCGTG-1	Plasma	3.76388
003-007_T0_COL_LP_5p_N1__CCACGGACAAGTCTGT-1	Plasma	5.3591
003-007_T0_COL_LP_5p_N1__CACATTTGTGTTGGGA-1	Plasma	1.06518
003-007_T0_COL_LP_5p_N1__CGGACACAGCTACCTA-1	Plasma	4.42108
003-007_T0_COL_LP_5p_N1__TTGACTTCAGACGCAA-1	Plasma	3.40696
003-007_T0_COL_LP_5p_N1__TAAGAGAAGAGGTTGC-1	Plasma	1.46817
003-007_T0_COL_LP_5p_N1__GCTGCTTCAGCTCGAC-1	Plasma	4.39765
003-007_T0_COL_LP_5p_N1__TCGGTAACAAGTTAAG-1	Plasma	3.09514
003-007_T0_COL_LP_5p_N1__TTGGAACCAGCAGTTT-1	Plasma	3.15255
003-007_T0_COL_LP_5p_N1__ACCGTAAGTCGACTAT-1	Plasma	3.57558
003-007_T0_COL_LP_5p_N1__AAAGATGCACTCTGTC-1	Plasma	4.59654
003-007_T0_COL_LP_5p_N1__CTCAGAACAATCGGTT-1	Plasma	2.51271
003-007_T0_COL_LP_5p_N1__TCTGAGAGTCCGAATT-1	Plasma	4.96209
003-007_T0_COL_LP_5p_N1__CGTAGGCTCAAGAAGT-1	Plasma	2.77052
003-007_T0_COL_LP_5p_N1__CGGACTGGTGCAACGA-1	Plasma	0.736336
003-007_T0_COL_LP_5p_N1__AGTGTCAGTGTGCCTG-1	Plasma	2.37404
003-007_T0_COL_LP_5p_N1__TCATTTGTCCACTGGG-1	Plasma	4.61554
003-007_T0_COL_LP_5p_N1__AAAGCAACAGGAACGT-1	Plasma	2.21237
003-007_T0_COL_LP_5p_N1__CACCACTAGTCCAGGA-1	Plasma	4.23345
003-007_T0_COL_LP_5p_N1__ACTGAGTCAAGACGTG-1	Plasma	3.55512
003-007_T0_COL_LP_5p_N1__CCTAAAGGTACGACCC-1	Plasma	3.66423
003-007_T0_COL_LP_5p_N1__CTGGTCTCAGCTGGCT-1	Plasma	3.74592
003-007_T0_COL_LP_5p_N1__GGTGCGTCAGGTCCAC-1	Plasma	2.64812
003-007_T0_COL_LP_5p_N1__CGCCAAGTCTGTTGAG-1	Plasma	1.83835
003-007_T0_COL_LP_5p_N1__CAACCTCCACTGAAGG-1	Plasma	3.87198
003-007_T0_COL_LP_5p_N1__GGCCGATAGGCATTGG-1	Plasma	6.30705
003-007_T0_COL_LP_5p_N1__GACGTTACACTGTGTA-1	Plasma	3.45739
003-007_T0_COL_LP_5p_N1__TGTGTTTCAGACACTT-1	Plasma	2.96889
003-007_T0_COL_LP_5p_N1__AGTGGGACAGAGCCAA-1	Plasma	3.1585
003-007_T0_COL_LP_5p_N1__CGGACGTTCGGTTAAC-1	Plasma	1.22746
003-007_T0_COL_LP_5p_N1__TTGCGTCAGTAACCCT-1	Plasma	2.70863
003-007_T0_COL_LP_5p_N1__AGCTTGAGTAGTGAAT-1	Plasma	1.76649
003-007_T0_COL_LP_5p_N1__TCCCGATGTTACTGAC-1	Plasma	2.5964
003-007_T0_COL_LP_5p_N1__TGCACCTGTCCGCTGA-1	Plasma	0.790643
003-007_T0_COL_LP_5p_N1__TGGTTCCAGGATGGAA-1	Plasma	0.911787
003-007_T0_COL_LP_5p_N1__AACGTTGTCTCCCTGA-1	Plasma	3.45602
003-007_T0_COL_LP_5p_N1__GCGGGTTAGCCGTCGT-1	Plasma	3.07544
003-007_T0_COL_LP_5p_N1__ATTTCTGGTATAGGTA-1	Plasma	3.23378
003-007_T0_COL_LP_5p_N1__CTCATTACAGGACCCT-1	Plasma	1.16739
003-007_T0_COL_LP_5p_N1__CATATGGCACGGCCAT-1	Plasma	3.19583
003-007_T0_COL_LP_5p_N1__GTTACAGCATGTAAGA-1	Plasma	2.56504
003-007_T0_COL_LP_5p_N1__ACTGCTCCATAGTAAG-1	Plasma	6.4941
003-007_T0_COL_LP_5p_N1__TGAGAGGGTGCTCTTC-1	Plasma	3.34299
003-007_T0_COL_LP_5p_N1__AACTCCCTCAACGAAA-1	Plasma	3.92242
003-007_T0_COL_LP_5p_N1__AGACGTTAGCCCGAAA-1	Plasma	3.17105
003-007_T0_COL_LP_5p_N1__TTCCCAGAGACAGGCT-1	Plasma	5.58827
003-007_T0_COL_LP_5p_N1__GTTCATTGTTTAGCTG-1	Plasma	1.83369
003-007_T0_COL_LP_5p_N1__GTGCAGCGTCTTCTCG-1	Plasma	4.22646
003-007_T0_COL_LP_5p_N1__TCTCTAAGTCCATGAT-1	Plasma	3.06998
003-007_T0_COL_LP_5p_N1__AACTCAGAGTGACTCT-1	Plasma	1.48975
003-007_T0_COL_LP_5p_N1__GGATTACGTTCGGGCT-1	Plasma	1.81514
003-007_T0_COL_LP_5p_N1__GTCAAGTCATACTACG-1	Plasma	2.4651
003-007_T0_COL_LP_5p_N1__GGACATTAGCGATATA-1	Plasma	1.22277
003-007_T0_COL_LP_5p_N1__TGACGGCCAAGAAGAG-1	Plasma	3.96639
003-007_T0_COL_LP_5p_N1__TAGAGCTAGTTGAGAT-1	Plasma	2.73283
003-007_T0_COL_LP_5p_N1__CATATGGAGATCACGG-1	Plasma	4.8308
003-007_T0_COL_LP_5p_N1__TCTCTAAAGCGTAATA-1	Plasma	2.93374
003-007_T0_COL_LP_5p_N1__TTAACTCTCAAGAAGT-1	Plasma	3.43022
003-007_T0_COL_LP_5p_N1__CACACTCTCGTTTAGG-1	Plasma	2.07424
003-007_T0_COL_LP_5p_N1__GGAATAAGTCTCCACT-1	Plasma	4.51633
003-007_T0_COL_LP_5p_N1__TAGACCATCCGTTGCT-1	Plasma	3.93127
003-007_T0_COL_LP_5p_N1__GTCACAACATGGGAAC-1	Plasma	2.66753
003-007_T0_COL_LP_5p_N1__GTCGGGTTCTCGCATC-1	Plasma	6.91688
003-007_T0_COL_LP_5p_N1__CATTCGCAGAATGTGT-1	Plasma	6.62729
003-007_T0_COL_LP_5p_N1__TACTTGTGTTCAGTAC-1	Plasma	4.27869
003-007_T0_COL_LP_5p_N1__GGGATGAAGGGTTCCC-1	Plasma	2.92077
003-007_T0_COL_LP_5p_N1__ACTGTCCAGTACCGGA-1	Plasma	5.75631
003-007_T0_COL_LP_5p_N1__AGCCTAAGTCAAACTC-1	Plasma	2.40577
003-007_T0_COL_LP_5p_N1__GGGAATGTCCCAGGTG-1	Plasma	5.07556
003-007_T0_COL_LP_5p_N1__TAAGAGAAGTCGAGTG-1	Plasma	2.27225
003-007_T0_COL_LP_5p_N1__TGCCAAACAGTAAGCG-1	Plasma	3.29744
003-007_T0_COL_LP_5p_N1__GCACTCTCACGCTTTC-1	Plasma	2.78431
003-007_T0_COL_LP_5p_N1__CCGGGATCAACGCACC-1	Plasma	3.68466
003-007_T0_COL_LP_5p_N1__CGCGGTAAGTACACCT-1	Plasma	3.82873
003-007_T0_COL_LP_5p_N1__AAGGTTCCATGTAAGA-1	Plasma	3.96085
003-007_T0_COL_LP_5p_N1__GTAACGTAGTTCGCAT-1	Plasma	5.57734
003-007_T0_COL_LP_5p_N1__CAGAATCCACGGTAAG-1	Plasma	1.46239
003-007_T0_COL_LP_5p_N1__CGAGAAGCAAGAAGAG-1	Plasma	2.0307
003-007_T0_COL_LP_5p_N1__GGCCGATAGCCTTGAT-1	Plasma	3.93367
003-007_T0_COL_LP_5p_N1__CAGCATACACATCCAA-1	Plasma	4.54745
003-007_T0_COL_LP_5p_N1__CTGTGCTCAAGCCGCT-1	Plasma	2.27037
003-007_T0_COL_LP_5p_N1__CTGAAGTGTGCGAAAC-1	Plasma	3.78779
003-007_T0_COL_LP_5p_N1__GGTGCGTAGAAACCAT-1	Plasma	1.6743
003-007_T0_COL_LP_5p_N1__ACGGCCACACATGACT-1	Plasma	2.19324
003-007_T0_COL_LP_5p_N1__CCGTACTTCTTTAGGG-1	Plasma	1.65827
003-007_T0_COL_LP_5p_N1__CGTGTAATCTCCAACC-1	Plasma	3.95886
003-007_T0_COL_LP_5p_N1__CGATCGGCAGACAAAT-1	Plasma	3.00542
003-007_T0_COL_LP_5p_N1__CCCAGTTCATTAGCCA-1	Plasma	4.75404
003-007_T0_COL_LP_5p_N1__CACACAAAGCGGATCA-1	Plasma	4.20545
003-007_T0_COL_LP_5p_N1__CTTGGCTCATGGGAAC-1	Plasma	1.38366
003-007_T0_COL_LP_5p_N1__CGTGTCTCAGGAATCG-1	Plasma	0.649389
003-007_T0_COL_LP_5p_N1__GAATAAGGTAAACCTC-1	Plasma	2.8468
003-007_T0_COL_LP_5p_N1__AGATTGCCAGGATCGA-1	Plasma	4.62928
003-007_T0_COL_LP_5p_N1__CGTCAGGCATATACCG-1	Plasma	2.98091
003-007_T0_COL_LP_5p_N1__AACCGCGTCTCTTATG-1	Plasma	6.5217
003-007_T0_COL_LP_5p_N1__TTATGCTGTTAGATGA-1	Plasma	2.96711
003-007_T0_COL_LP_5p_N1__TTGCGTCGTCTTCAAG-1	Plasma	1.58315
003-007_T0_COL_LP_5p_N1__GGGAGATGTTATCCGA-1	Plasma	4.36304
003-007_T0_COL_LP_5p_N1__TCAATCTAGGATATAC-1	Plasma	3.69208
003-007_T0_COL_LP_5p_N1__ACTGAGTAGGCCGAAT-1	Plasma	1.78929
003-007_T0_COL_LP_5p_N1__CAGCCGATCCTTGCCA-1	Plasma	2.53064
003-007_T0_COL_LP_5p_N1__ACAGCTAAGGTAGCTG-1	Plasma	3.34266
003-007_T0_COL_LP_5p_N1__TGCTACCGTTGTGGCC-1	Plasma	5.53981
003-007_T0_COL_LP_5p_N1__TGACTTTTCCCAAGAT-1	Plasma	2.27094
003-007_T0_COL_LP_5p_N1__CTCTGGTCAGACAAGC-1	Plasma	0.866985
003-007_T0_COL_LP_5p_N1__TGAGGGAAGTTTCCTT-1	Plasma	1.2314
003-007_T0_COL_LP_5p_N1__CCTTCGAGTAGGACAC-1	Plasma	4.12849
003-007_T0_COL_LP_5p_N1__TTAGGACCATATGAGA-1	Plasma	1.18408
003-007_T0_COL_LP_5p_N1__CCTTCCCAGAATCTCC-1	Plasma	1.78972
003-007_T0_COL_LP_5p_N1__GCTCCTAGTACACCGC-1	Plasma	1.25558
003-007_T0_COL_LP_5p_N1__ATTTCTGAGCCCAATT-1	Plasma	2.80013
003-007_T0_COL_LP_5p_N1__GCGCCAACACATGTGT-1	Plasma	1.05234
003-007_T0_COL_LP_5p_N1__CTGTTTACAGGGCATA-1	Plasma	3.31106
003-007_T0_COL_LP_5p_N1__CAACCTCGTGACAAAT-1	Plasma	2.48867
003-007_T0_COL_LP_5p_N1__GTTAAGCCACATCTTT-1	Plasma	6.16685
003-007_T0_COL_LP_5p_N1__TCAGATGGTGACTCAT-1	Plasma	3.63979
003-007_T0_COL_LP_5p_N1__AGGGTGACAATCTACG-1	Plasma	4.6839
003-007_T0_COL_LP_5p_N1__ATCATGGAGCCATCGC-1	Plasma	5.95551
003-007_T0_COL_LP_5p_N1__AGTCTTTCAAGCCGTC-1	Plasma	1.72324
003-007_T0_COL_LP_5p_N1__TGACGGCGTTTGACTG-1	Plasma	2.63524
003-007_T0_COL_LP_5p_N1__CTCGAGGAGAGTGACC-1	Plasma	1.7756
003-007_T0_COL_LP_5p_N1__CGCTGGACATTAACCG-1	Plasma	2.7464
003-007_T0_COL_LP_5p_N1__TCTCATAAGGCTAGCA-1	Plasma	4.0972
003-007_T0_COL_LP_5p_N1__TGCCCATGTTTCGCTC-1	Plasma	5.13491
003-007_T0_COL_LP_5p_N1__GCTGCTTAGTGCCATT-1	Plasma	2.97996
003-007_T0_COL_LP_5p_N1__AGCTCTCAGTGAACAT-1	Plasma	4.6803
003-007_T0_COL_LP_5p_N1__CGTCACTTCTTGTTTG-1	Plasma	1.40638
003-007_T0_COL_LP_5p_N1__TTAGGACAGGGCTTGA-1	Plasma	3.21486
003-007_T0_COL_LP_5p_N1__CCTACACTCCACTCCA-1	Plasma	3.0844
003-007_T0_COL_LP_5p_N1__TACGGTATCGGACAAG-1	Plasma	4.95671
003-007_T0_COL_LP_5p_N1__GGACGTCTCTCCAACC-1	Plasma	3.38319
003-007_T0_COL_LP_5p_N1__GTGCGGTTCTGAGTGT-1	Plasma	1.57973
003-007_T0_COL_LP_5p_N1__GTTACAGTCGGAATCT-1	Plasma	2.86182
003-007_T0_COL_LP_5p_N1__AAGCCGCTCTAACTGG-1	Plasma	7.58225
003-007_T0_COL_LP_5p_N1__CCGTTCAAGGACTGGT-1	Plasma	2.94414
003-007_T0_COL_LP_5p_N1__CCGTGGAGTTCCACGG-1	Plasma	1.4877
003-007_T0_COL_LP_5p_N1__CCGGTAGGTTCGGCAC-1	Plasma	2.76373
003-007_T0_COL_LP_5p_N1__CCTATTATCGTAGGAG-1	Plasma	4.00364
003-007_T0_COL_LP_5p_N1__TGTCCCAGTAGGAGTC-1	Plasma	2.77828
003-007_T0_COL_LP_5p_N1__TCAGGTAGTCGATTGT-1	Plasma	1.91423
003-007_T0_COL_LP_5p_N1__TGCGTGGGTGACTACT-1	Plasma	2.90996
003-007_T0_COL_LP_5p_N1__GGTGCGTCAGATCGGA-1	Plasma	5.35486
003-007_T0_COL_LP_5p_N1__TAGAGCTCAAGTACCT-1	Plasma	1.68203
003-007_T0_COL_LP_5p_N1__AAACGGGAGACAAGCC-1	Plasma	3.43951
003-007_T0_COL_LP_5p_N1__TCTGAGACAAGCTGGA-1	Plasma	6.07943
003-007_T0_COL_LP_5p_N1__CGGACGTGTCGGATCC-1	Plasma	4.49207
003-007_T0_COL_LP_5p_N1__CTGAAACAGCAGGCTA-1	Plasma	2.01153
003-007_T0_COL_LP_5p_N1__AGCCTAATCCGGCACA-1	Plasma	1.60631
003-007_T0_COL_LP_5p_N1__CGCCAAGCAGTCGATT-1	Plasma	1.01981
003-007_T0_COL_LP_5p_N1__AAAGATGCATCCCATC-1	Plasma	1.86564
003-007_T0_COL_LP_5p_N1__GGGCATCCAACACCCG-1	Plasma	4.66142
003-007_T0_COL_LP_5p_N1__GACGTTAGTCGTTGTA-1	Plasma	4.97228
003-007_T0_COL_LP_5p_N1__GAGTCCGCAAGCTGTT-1	Plasma	2.54075
003-007_T0_COL_LP_5p_N1__TCAACGAGTTGATTCG-1	Plasma	3.02537
003-007_T0_COL_LP_5p_N1__CGGACACCAAGAAAGG-1	Plasma	3.39233
003-007_T0_COL_LP_5p_N1__AGTTGGTGTAGAAAGG-1	Plasma	1.98816
003-007_T0_COL_LP_5p_N1__ATGTGTGCAGGCTCAC-1	Plasma	0.555661
003-007_T0_COL_LP_5p_N1__TTGCGTCGTAGAGCTG-1	Plasma	3.73757
003-007_T0_COL_LP_5p_N1__TCCCGATCAAGCCATT-1	Plasma	3.78399
003-007_T0_COL_LP_5p_N1__ACTTACTCACTCTGTC-1	Plasma	1.6509
003-007_T0_COL_LP_5p_N1__ACCAGTACAATACGCT-1	Plasma	0.123943
003-007_T0_COL_LP_5p_N1__GCTGCAGCATTGTGCA-1	Plasma	5.19749
003-007_T0_COL_LP_5p_N1__ACGATACCATATACGC-1	Plasma	3.90665
003-007_T0_COL_LP_5p_N1__ATCGAGTAGCACCGTC-1	Plasma	4.06643
003-007_T0_COL_LP_5p_N1__TCGTAGAAGCAGGTCA-1	Plasma	2.21308
003-007_T0_COL_LP_5p_N1__GGTGTTAGTTGCCTCT-1	Plasma	2.01931
003-007_T0_COL_LP_5p_N1__CCTTACGCAAGAGGCT-1	Plasma	3.87968
003-007_T0_COL_LP_5p_N1__AGTGAGGCAACGATCT-1	Plasma	3.55501
003-007_T0_COL_LP_5p_N1__TGCCCATTCAGAGGTG-1	Plasma	0.907371
003-007_T0_COL_LP_5p_N1__GATGAAACAGGCTCAC-1	Plasma	2.62629
003-007_T0_COL_LP_5p_N1__CTCGAGGGTCTCGTTC-1	Plasma	3.46727
003-007_T0_COL_LP_5p_N1__GACTACATCAGCTCGG-1	Plasma	1.30339
003-007_T0_COL_LP_5p_N1__GTCAAGTCACAAGACG-1	Plasma	3.87569
003-007_T0_COL_LP_5p_N1__CACACTCAGACCCACC-1	Plasma	3.55086
003-007_T0_COL_LP_5p_N1__TGGTTCCAGTACCGGA-1	Plasma	1.74848
003-007_T0_COL_LP_5p_N1__GTCGGGTGTCGCTTTC-1	Plasma	1.52438
003-007_T0_COL_LP_5p_N1__CAGAATCCACGGTGTC-1	Plasma	1.94701
003-007_T0_COL_LP_5p_N1__CACAGGCCACAAGTAA-1	Plasma	1.17834
003-007_T0_COL_LP_5p_N1__CGATCGGCATGTTCCC-1	Plasma	2.72671
003-007_T0_COL_LP_5p_N1__GGCAATTGTGGTACAG-1	Plasma	3.61814
003-007_T0_COL_LP_5p_N1__CACCAGGAGCCAGTAG-1	Plasma	3.53161
003-007_T0_COL_LP_5p_N1__GTTAAGCTCTGTGCAA-1	Plasma	2.95336
003-007_T0_COL_LP_5p_N1__CACATAGCAAACGTGG-1	Plasma	4.6331
003-007_T0_COL_LP_5p_N1__CGCGTTTGTAACGACG-1	Plasma	1.97777
003-007_T0_COL_LP_5p_N1__TGGCTGGAGTGGACGT-1	Plasma	3.98125
003-007_T0_COL_LP_5p_N1__CTTACCGGTCTAGTCA-1	Plasma	2.90808
003-007_T0_COL_LP_5p_N1__GCACTCTGTAGGCATG-1	Plasma	3.62003
003-007_T0_COL_LP_5p_N1__CTACGTCGTCGGGTCT-1	Plasma	2.69442
003-007_T0_COL_LP_5p_N1__CATCAAGGTTGCGCAC-1	Plasma	1.4235
003-007_T0_COL_LP_5p_N1__GCGGGTTGTAGGACAC-1	Plasma	0.80361
003-007_T0_COL_LP_5p_N1__CGAGCACGTAATAGCA-1	Plasma	3.59256
003-007_T0_COL_LP_5p_N1__ATGAGGGGTAAAGGAG-1	Plasma	1.75023
003-007_T0_COL_LP_5p_N1__AGTGTCACACGAGAGT-1	Plasma	4.77994
003-007_T0_COL_LP_5p_N1__GGCTCGAAGCACAGGT-1	Plasma	1.06222
003-007_T0_COL_LP_5p_N1__CGAGCACAGACTTGAA-1	Plasma	3.65467
003-007_T0_COL_LP_5p_N1__ATAAGAGCATGGTTGT-1	Plasma	2.90739
003-007_T0_COL_LP_5p_N1__AGACGTTGTGCAGGTA-1	Plasma	4.99914
003-007_T0_COL_LP_5p_N1__ACGAGCCGTCCAGTGC-1	Plasma	4.48435
003-007_T0_COL_LP_5p_N1__GAAATGATCGGTGTCG-1	Plasma	2.8246
003-007_T0_COL_LP_5p_N1__AAGACCTTCCTTTACA-1	Plasma	1.80428
003-007_T0_COL_LP_5p_N1__TGCACCTCAAGTCTGT-1	Plasma	2.33871
003-007_T0_COL_LP_5p_N1__GGGAATGCACATTTCT-1	Plasma	3.51321
003-007_T0_COL_LP_5p_N1__ACACCCTCAGGGATTG-1	Plasma	2.85754
003-007_T0_COL_LP_5p_N1__AGGGAGTTCTCCCTGA-1	Plasma	0.542691
003-007_T0_COL_LP_5p_N1__ACAGCTAAGCGTCTAT-1	Plasma	2.85998
003-007_T0_COL_LP_5p_N1__GATGAGGCAGATCCAT-1	Plasma	4.53592
003-007_T0_COL_LP_5p_N1__GATCGTACAATCTGCA-1	Plasma	3.42436
003-007_T0_COL_LP_5p_N1__ACGTCAATCTGTCTAT-1	Plasma	1.86138
003-007_T0_COL_LP_5p_N1__CGGAGCTCACCTATCC-1	Plasma	3.02259
003-007_T0_COL_LP_5p_N1__CCTTCGAAGATGGGTC-1	Plasma	2.33509
003-007_T0_COL_LP_5p_N1__TACCTTACACGAAAGC-1	Plasma	3.2719
003-007_T0_COL_LP_5p_N1__TACGGGCGTCCGTCAG-1	Plasma	1.19394
003-007_T0_COL_LP_5p_N1__TTTGCGCTCTCTGAGA-1	Plasma	2.35406
003-007_T0_COL_LP_5p_N1__CCCAGTTCATTAACCG-1	Plasma	8.9573
003-007_T0_COL_LP_5p_N1__ACGGCCATCTGCCAGG-1	Plasma	5.06908
003-007_T0_COL_LP_5p_N1__GGGCACTGTCTCTCTG-1	Plasma	2.83604
003-007_T0_COL_LP_5p_N1__AGCATACAGGCTCAGA-1	Plasma	5.04223
003-007_T0_COL_LP_5p_N1__CAGCAGCCACAGCGTC-1	Plasma	2.2282
003-007_T0_COL_LP_5p_N1__CTCTACGAGCGCCTTG-1	Plasma	0.695867
003-007_T0_COL_LP_5p_N1__CCTACACAGGCTACGA-1	Plasma	3.53838
003-007_T0_COL_LP_5p_N1__TGCTGCTGTCTAGTCA-1	Plasma	2.86322
003-007_T0_COL_LP_5p_N1__TGCGTGGAGAATGTGT-1	Plasma	0.830625
003-007_T0_COL_LP_5p_N1__GGTGCGTGTGTATGGG-1	Plasma	0.955224
003-007_T0_COL_LP_5p_N1__CAGATCATCGTGGGAA-1	Plasma	4.7493
003-007_T0_COL_LP_5p_N1__CGTAGCGAGACCCACC-1	Plasma	4.46568
003-007_T0_COL_LP_5p_N1__CTCATTAGTCAACTGT-1	Plasma	5.06838
003-007_T0_COL_LP_5p_N1__TACCTATGTGCTCTTC-1	Plasma	5.70591
003-007_T0_COL_LP_5p_N1__ATGTGTGGTCGAATCT-1	Plasma	1.81662
003-007_T0_COL_LP_5p_N1__GTTTCTACACTCTGTC-1	Plasma	3.86894
003-007_T0_COL_LP_5p_N1__ACAGCCGTCTTAGCCC-1	Plasma	4.22705
003-007_T0_COL_LP_5p_N1__GACTAACTCAAACGGG-1	Plasma	0.606442
003-007_T0_COL_LP_5p_N1__GGATTACCACCTCGGA-1	Plasma	1.43925
003-007_T0_COL_LP_5p_N1__GCACTCTCAAATACAG-1	Plasma	3.46022
003-007_T0_COL_LP_5p_N1__GTCGTAAGTCGATTGT-1	Plasma	2.46611
003-007_T0_COL_LP_5p_N1__TCAGCTCTCCGATATG-1	Plasma	2.11542
003-007_T0_COL_LP_5p_N1__GTGAAGGGTCCAACTA-1	Plasma	3.52785
003-007_T0_COL_LP_5p_N1__CAGCTGGAGGGTCGAT-1	Plasma	4.08766
003-007_T0_COL_LP_5p_N1__CTCAGAATCTAACCGA-1	Plasma	4.16585
003-007_T0_COL_LP_5p_N1__CTAATGGGTCTGATCA-1	Plasma	2.54387
003-007_T0_COL_LP_5p_N1__ATCCGAAAGGTGATAT-1	Plasma	5.99226
003-007_T0_COL_LP_5p_N1__CGTCAGGAGAATAGGG-1	Plasma	2.12535
003-007_T0_COL_LP_5p_N1__CTCGTCAAGCTAAGAT-1	Plasma	0.878866
003-007_T0_COL_LP_5p_N1__CGCTGGATCTTGTATC-1	Plasma	4.09087
003-007_T0_COL_LP_5p_N1__CCTATTACACACCGAC-1	Plasma	0.13773
003-007_T0_COL_LP_5p_N1__GCAATCATCGCCAAAT-1	Plasma	1.3632
003-007_T0_COL_LP_5p_N1__TTTGGTTTCTATGTGG-1	Plasma	2.75463
003-007_T0_COL_LP_5p_N1__GACAGAGCAGGGAGAG-1	Plasma	5.03562
003-007_T0_COL_LP_5p_N1__CGTGAGCGTCGAAAGC-1	Plasma	2.65102
003-007_T0_COL_LP_5p_N1__CCGGGATAGTAGGTGC-1	Plasma	5.20709
003-007_T0_COL_LP_5p_N1__AGAGCGAGTCTAGTGT-1	Plasma	2.73193
003-007_T0_COL_LP_5p_N1__AGCAGCCAGTGGGCTA-1	Plasma	1.25196
003-007_T0_COL_LP_5p_N1__GGGTCTGAGACTAAGT-1	Plasma	3.48126
003-007_T0_COL_LP_5p_N1__GCCAAATTCTCTAGGA-1	Plasma	3.79447
003-007_T0_COL_LP_5p_N1__TCAGGTAGTTTGTGTG-1	Plasma	2.93594
003-007_T0_COL_LP_5p_N1__TATCAGGCAAGAGTCG-1	Plasma	0.428139
003-007_T0_COL_LP_5p_N1__CCACGGATCAAGGCTT-1	Plasma	4.70934
003-007_T0_COL_LP_5p_N1__CGTCAGGGTTACAGAA-1	Plasma	0.882257
003-007_T0_COL_LP_5p_N1__GGGTTGCGTTCTGGTA-1	Plasma	1.64994
003-007_T0_COL_LP_5p_N1__AACCGCGGTGAGCGAT-1	Plasma	3.87101
003-007_T0_COL_LP_5p_N1__CCCATACTCCTCCTAG-1	Plasma	3.9413
003-007_T0_COL_LP_5p_N1__GACTAACTCTGCTTGC-1	Plasma	0.732917
003-007_T0_COL_LP_5p_N1__CGTCTACGTCTCACCT-1	Plasma	1.15485
003-007_T0_COL_LP_5p_N1__CTACATTCAATTCCTT-1	Plasma	3.35973
003-007_T0_COL_LP_5p_N1__TGCTACCAGCACGCCT-1	Plasma	2.26084
003-007_T0_COL_LP_5p_N1__ATCCGAAGTCTCAACA-1	Plasma	-0.299193
003-007_T0_COL_LP_5p_N1__CCTTCCCGTTCTGGTA-1	Plasma	3.65226
003-007_T0_COL_LP_5p_N1__CCGGTAGCACCCATGG-1	Plasma	2.21757
003-007_T0_COL_LP_5p_N1__AGAGCTTCATGCATGT-1	Plasma	0.653115
003-007_T0_COL_LP_5p_N1__CGATTGAAGACAGACC-1	Plasma	2.73522
003-007_T0_COL_LP_5p_N1__CAGTAACGTGGTACAG-1	Plasma	-0.452253
003-007_T0_COL_LP_5p_N1__TGTGGTAAGGAATCGC-1	Plasma	2.88983
003-007_T0_COL_LP_5p_N1__CGGCTAGTCCGCAGTG-1	Plasma	2.96683
003-007_T0_COL_LP_5p_N1__GTACTTTTCCTAGGGC-1	Plasma	4.36482
003-007_T0_COL_LP_5p_N1__ATCCGAAAGAGGTAGA-1	Plasma	4.7169
003-007_T0_COL_LP_5p_N1__TCTGGAACAAGCGCTC-1	Plasma	2.09021
003-007_T0_COL_LP_5p_N1__TCACAAGCATGTCTCC-1	Plasma	3.46277
003-007_T0_COL_LP_5p_N1__GCGGGTTAGATCCCGC-1	Plasma	2.24646
003-007_T0_COL_LP_5p_N1__GTTAAGCCATTGCGGC-1	Plasma	2.14953
003-007_T0_COL_LP_5p_N1__GACAGAGGTCGGGTCT-1	Plasma	1.0534
003-007_T0_COL_LP_5p_N1__TACAGTGCAGGCTCAC-1	Plasma	6.78034
003-007_T0_COL_LP_5p_N1__CGTTGGGCAGGGAGAG-1	Plasma	2.33631
003-007_T0_COL_LP_5p_N1__TACTCGCGTGAACCTT-1	Plasma	3.4818
003-007_T0_COL_LP_5p_N1__TAAACCGTCTTAGCCC-1	Plasma	3.42276
003-007_T0_COL_LP_5p_N1__TGTATTCGTGTAATGA-1	Plasma	4.09952
003-007_T0_COL_LP_5p_N1__CCGTACTGTACCGCTG-1	Plasma	0.536113
003-007_T0_COL_LP_5p_N1__CGATGGCAGTGATCGG-1	Plasma	2.22436
003-007_T0_COL_LP_5p_N1__CTCGTCACACAACTGT-1	Plasma	2.46129
003-007_T0_COL_LP_5p_N1__GGATTACTCGTCCGTT-1	Plasma	0.335184
003-007_T0_COL_LP_5p_N1__TACTCATGTTGAACTC-1	Plasma	1.86039
003-007_T0_COL_LP_5p_N1__GAACGGACAGGTCTCG-1	Plasma	1.69516
003-007_T0_COL_LP_5p_N1__CGTGTCTAGGCTCATT-1	Plasma	0.492662
003-007_T0_COL_LP_5p_N1__TTAACTCAGTGGTAGC-1	Plasma	2.42147
003-007_T0_COL_LP_5p_N1__CAGGTGCTCCGTTGCT-1	Plasma	0.422243
003-007_T0_COL_LP_5p_N1__CAGCGACTCACAGGCC-1	Plasma	1.13641
003-007_T0_COL_LP_5p_N1__AGCGTCGGTCAGATAA-1	Plasma	0.091795
003-007_T0_COL_LP_5p_N1__GCTGCTTGTCACAAGG-1	Plasma	-0.271371
003-007_T0_COL_LP_5p_N1__CCCAGTTCATCCTTGC-1	Plasma	1.21827
003-007_T0_COL_LP_5p_N1__CAAGTTGCACCGCTAG-1	Plasma	-0.341514
003-007_T0_COL_LP_5p_N1__CTAAGACGTAGCTGCC-1	Plasma	2.65536
003-007_T0_COL_LP_5p_N1__CACATTTAGATGTAAC-1	Plasma	0.408314
003-007_T0_COL_LP_5p_N1__CCACTACGTAAACCTC-1	Plasma	0.997367
003-007_T0_COL_LP_5p_N1__TGAGCCGGTCGAGTTT-1	Plasma	4.04094
003-007_T0_COL_LP_5p_N1__GGGTCTGAGTCATCCA-1	Plasma	2.91362
003-007_T0_COL_LP_5p_N1__AAGTCTGAGCCCTAAT-1	Plasma	1.24663
003-007_T0_COL_LP_5p_N1__GACCTGGGTATCTGCA-1	Plasma	3.37339
003-007_T0_COL_LP_5p_N1__TAGTTGGGTGAGCGAT-1	Plasma	1.58576
003-007_T0_COL_LP_5p_N1__ACGATACAGTGTTGAA-1	Plasma	0.691613
003-007_T0_COL_LP_5p_N1__ACGGGTCAGCTTTGGT-1	Plasma	0.307495
003-007_T0_COL_LP_5p_N1__ACACTGAAGCTGGAAC-1	Plasma	4.00991
003-007_T0_COL_LP_5p_N1__CGCCAAGTCGTGGACC-1	Plasma	5.71883
003-007_T0_COL_LP_5p_N1__AACTGGTTCGGTCTAA-1	Plasma	5.33871
003-007_T0_COL_LP_5p_N1__GTGGGTCTCGGTCCGA-1	Plasma	3.22172
003-007_T0_COL_LP_5p_N1__TGCGTGGCATTTCAGG-1	Plasma	6.07887
003-007_T0_COL_LP_5p_N1__TATCAGGTCCCACTTG-1	Plasma	4.06023
003-007_T0_COL_LP_5p_N1__TTCGAAGTCGTGGTCG-1	Plasma	1.87772
003-007_T0_COL_LP_5p_N1__TGGACGCCAGATAATG-1	Plasma	0.465735
003-007_T0_COL_LP_5p_N1__CCTACCAAGGCCATAG-1	Plasma	2.99559
003-007_T0_COL_LP_5p_N1__GGACGTCCAATGGAGC-1	Plasma	6.39336
003-007_T0_COL_LP_5p_N1__TGAGCATAGCGAAGGG-1	Plasma	2.69739
003-007_T0_COL_LP_5p_N1__CGTAGGCGTTTGTGTG-1	Plasma	1.05798
003-007_T0_COL_LP_5p_N1__AGTCTTTGTCCTGCTT-1	Plasma	4.94691
003-007_T0_COL_LP_5p_N1__CTTAACTTCTGGCGTG-1	Plasma	0.710051
003-007_T0_COL_LP_5p_N1__CAGGTGCTCTGTCCGT-1	Plasma	3.81286
003-007_T0_COL_LP_5p_N1__TGAGCATAGAAGGTGA-1	Plasma	1.89329
003-007_T0_COL_LP_5p_N1__ACTTGTTGTAGCTTGT-1	Plasma	1.9319
003-007_T0_COL_LP_5p_N1__TCTCTAACAGCTTAAC-1	Plasma	0.145619
003-007_T0_COL_LP_5p_N1__CCCTCCTGTTCGAATC-1	Plasma	3.05902
003-007_T0_COL_LP_5p_N1__AGGTCATCATATGCTG-1	Plasma	2.85372
003-007_T0_COL_LP_5p_N1__GGATTACCACCTATCC-1	Plasma	0.474898
003-007_T0_COL_LP_5p_N1__GAATGAAAGGAGTTTA-1	Plasma	0.825684
003-007_T0_COL_LP_5p_N1__TTGTAGGCAATGAATG-1	Plasma	2.7237
003-007_T0_COL_LP_5p_N1__TGTGTTTAGACCCACC-1	Plasma	2.20569
003-007_T0_COL_LP_5p_N1__CAAGTTGAGCGTTGCC-1	Plasma	1.32306
003-007_T0_COL_LP_5p_N1__CGTGTCTTCGCGCCAA-1	Plasma	0.317598
003-007_T0_COL_LP_5p_N1__GACGGCTGTTGAGGTG-1	Plasma	0.868982
003-007_T0_COL_LP_5p_N1__TAGTGGTTCTCAAGTG-1	Plasma	1.70153
003-007_T0_COL_LP_5p_N1__CAGCATAAGTTGAGAT-1	Plasma	3.56945
003-007_T0_COL_LP_5p_N1__CCTTTCTTCCTGTAGA-1	Plasma	8.21106
003-007_T0_COL_LP_5p_N1__GGACAGATCATACGGT-1	Plasma	6.3931
003-007_T0_COL_LP_5p_N1__CGTTCTGTCAAAGACA-1	Plasma	0.268672
003-007_T0_COL_LP_5p_N1__TTTCCTCGTTCCACTC-1	Plasma	0.244827
003-007_T0_COL_LP_5p_N1__GAAATGACAAATCCGT-1	Plasma	0.407824
003-007_T0_COL_LP_5p_N1__GTAACGTCACATAACC-1	Plasma	0.47956
003-007_T0_COL_LP_5p_N1__ATTGGACAGGAACTGC-1	Plasma	3.32734
003-007_T0_COL_LP_5p_N1__AGGCCACAGTAGGCCA-1	Plasma	1.37063
003-007_T0_COL_LP_5p_N1__TTGGCAATCGTAGGTT-1	Plasma	0.725294
003-007_T0_COL_LP_5p_N1__ATGGGAGAGCAGCCTC-1	Plasma	0.560971
003-007_T0_COL_LP_5p_N1__GCCAAATAGCCAACAG-1	Plasma	3.66397
003-007_T0_COL_LP_5p_N1__GTCGGGTCATCACCCT-1	Plasma	3.91034
003-007_T0_COL_LP_5p_N1__CCCATACTCAGGTTCA-1	Plasma	1.35379
003-007_T0_COL_LP_5p_N1__CACCTTGAGCGCTCCA-1	Plasma	2.52998
003-007_T0_COL_LP_5p_N1__ATTCTACAGGGCACTA-1	Plasma	3.37991
003-007_T0_COL_LP_5p_N1__GAACGGAGTTAAAGAC-1	Plasma	5.58376
003-007_T0_COL_LP_5p_N1__TCACGAAAGATCCTGT-1	Plasma	-0.113579
003-007_T0_COL_LP_5p_N1__TTGCGTCGTTTGGCGC-1	Plasma	5.2502
003-007_T0_COL_LP_5p_N1__ACGATACAGCTAAGAT-1	Plasma	1.49655
003-007_T0_COL_LP_5p_N1__CCGGGATGTTGGTAAA-1	Plasma	6.06037
003-007_T0_COL_LP_5p_N1__GACAGAGGTCGCGGTT-1	Plasma	-0.0469824
003-007_T0_COL_LP_5p_N1__TGAGAGGCACAGCGTC-1	Plasma	4.07375
003-007_T0_COL_LP_5p_N1__AGACGTTCATCCAACA-1	Plasma	3.78698
003-007_T0_COL_LP_5p_N1__GCAGTTACAAGACACG-1	Plasma	0.460535
003-007_T0_COL_LP_5p_N1__TTAGGACAGTTAGCGG-1	Plasma	0.176368
003-007_T0_COL_LP_5p_N1__GCGCGATAGCGTCTAT-1	Plasma	-0.468705
003-007_T0_COL_LP_5p_N1__ACATCAGTCACTTATC-1	Plasma	0.739542
003-007_T0_COL_LP_5p_N1__TGAGAGGGTAAGTTCC-1	Plasma	2.69377
003-007_T0_COL_LP_5p_N1__GTCATTTCAGTTTACG-1	Plasma	2.69961
003-007_T0_COL_LP_5p_N1__TGGCCAGTCGAACTGT-1	Plasma	2.25006
003-007_T0_COL_LP_5p_N1__TCAGCTCCAGGTCGTC-1	Plasma	3.10797
003-007_T0_COL_LP_5p_N1__GGAAAGCGTGTGGCTC-1	Plasma	2.89904
003-007_T0_COL_LP_5p_N1__TGAAAGAGTTGGTTTG-1	Plasma	3.18637
003-007_T0_COL_LP_5p_N1__ACGAGGATCAAACAAG-1	Plasma	3.75231
003-007_T0_COL_LP_5p_N1__CAAGGCCGTACAGTGG-1	Plasma	3.72637
003-007_T0_COL_LP_5p_N1__CACCTTGGTAAGGGCT-1	Plasma	0.0704023
003-007_T0_COL_LP_5p_N1__AGCGTCGCAGTGACAG-1	Plasma	1.96798
003-007_T0_COL_LP_5p_N1__AACTTTCGTATATGGA-1	Plasma	0.512912
003-007_T0_COL_LP_5p_N1__GTCAAGTAGAGATGAG-1	Plasma	6.16664
003-007_T0_COL_LP_5p_N1__CTGGTCTTCCAAAGTC-1	Plasma	1.1734
003-007_T0_COL_LP_5p_N1__ACAGCTAGTATCACCA-1	Plasma	4.51566
003-007_T0_COL_LP_5p_N1__CTAAGACCAACTTGAC-1	Plasma	0.993182
003-007_T0_COL_LP_5p_N1__GAACATCGTAGCTAAA-1	Plasma	0.309975
003-007_T0_COL_LP_5p_N1__ATGCGATGTTGCGCAC-1	Plasma	0.271815
003-007_T0_COL_LP_5p_N1__AGCTCCTCATCGATTG-1	Plasma	0.812432
003-007_T0_COL_LP_5p_N1__CGCGGTATCCTTGGTC-1	Plasma	0.0710566
003-007_T0_COL_LP_5p_N1__ACTGATGAGATGTGGC-1	Plasma	-0.274558
003-007_T0_COL_LP_5p_N1__AGCTTGATCGATCCCT-1	Plasma	0.615789
003-007_T0_COL_LP_5p_N1__CGACTTCAGTGGCACA-1	Plasma	-0.191555
003-007_T0_COL_LP_5p_N1__GTCTCGTGTTTCCACC-1	Plasma	0.608659
003-007_T0_COL_LP_5p_N1__ACATACGAGATCCTGT-1	Plasma	0.49482
003-007_T0_COL_LP_5p_N1__TTTACTGGTTGTCGCG-1	Plasma	2.34095
003-007_T0_COL_LP_5p_N1__TACTCGCGTCTCGTTC-1	Plasma	-0.233317
003-010_T0_COL_LP_5p_N1__TGAGCCGTCACGATGT-1	Plasma	2.86062
003-010_T0_COL_LP_5p_N1__CTCGGAGCATTACGAC-1	Plasma	3.26392
003-010_T0_COL_LP_5p_N1__CTCGAGGGTCACCCAG-1	Plasma	3.32249
003-010_T0_COL_LP_5p_N1__TGCGGGTTCCTCTAGC-1	Plasma	2.65334
003-010_T0_COL_LP_5p_N1__TACCTTATCAACACAC-1	Plasma	1.66941
003-010_T0_COL_LP_5p_N1__GAGGTGATCGTAGGAG-1	Plasma	4.55839
003-010_T0_COL_LP_5p_N1__GAATAAGAGAAACCGC-1	Plasma	4.2617
003-010_T0_COL_LP_5p_N1__CAGCTGGCACCAGATT-1	Plasma	3.29384
003-010_T0_COL_LP_5p_N1__CTCACACCAATTGCTG-1	Plasma	3.1718
003-010_T0_COL_LP_5p_N1__CGACCTTCATCGGACC-1	Plasma	2.16804
003-010_T0_COL_LP_5p_N1__AGGGATGAGTGAACAT-1	Plasma	4.09102
003-010_T0_COL_LP_5p_N1__TGACTAGCATTTCACT-1	Plasma	4.06859
003-010_T0_COL_LP_5p_N1__GAAATGATCAGCTGGC-1	Plasma	5.23677
003-010_T0_COL_LP_5p_N1__CTACACCGTAGCACGA-1	Plasma	1.87001
003-010_T0_COL_LP_5p_N1__GAACATCCACAGCCCA-1	Plasma	3.95978
003-010_T0_COL_LP_5p_N1__TGTGGTAAGGTCGGAT-1	Plasma	2.79372
003-010_T0_COL_LP_5p_N1__CGCGGTAGTAGCTTGT-1	Plasma	1.88814
003-010_T0_COL_LP_5p_N1__ACCCACTGTACCGTAT-1	Plasma	2.89057
003-010_T0_COL_LP_5p_N1__CGGACGTCAATCTGCA-1	Plasma	3.16144
003-010_T0_COL_LP_5p_N1__CCCAGTTCAGTGGGAT-1	Plasma	3.28445
003-010_T0_COL_LP_5p_N1__GTGCATACAGCCTGTG-1	Plasma	4.83341
003-010_T0_COL_LP_5p_N1__TGCTACCCATTACGAC-1	Plasma	2.61606
003-010_T0_COL_LP_5p_N1__CGGAGCTAGACGACGT-1	Plasma	2.75563
003-010_T0_COL_LP_5p_N1__CTTAACTGTTCTGTTT-1	Plasma	2.50501
003-010_T0_COL_LP_5p_N1__GACTGCGCAAAGGCGT-1	Plasma	4.73756
003-010_T0_COL_LP_5p_N1__GTACTTTTCAACGGGA-1	Plasma	2.868
003-010_T0_COL_LP_5p_N1__TGACTAGAGGCGCTCT-1	Plasma	4.39126
003-010_T0_COL_LP_5p_N1__GGATGTTTCGGGAGTA-1	Plasma	1.91903
003-010_T0_COL_LP_5p_N1__CCTACCATCGTGACAT-1	Plasma	1.74327
003-010_T0_COL_LP_5p_N1__GTAACTGTCTGAGTGT-1	Plasma	2.49481
003-010_T0_COL_LP_5p_N1__ACTGAACTCTTAACCT-1	Plasma	2.66073
003-010_T0_COL_LP_5p_N1__CCTTCGACACTACAGT-1	Plasma	1.94851
003-010_T0_COL_LP_5p_N1__GCAAACTCAACTGCGC-1	Plasma	4.32785
003-010_T0_COL_LP_5p_N1__TCAGCTCAGTCAAGGC-1	Plasma	3.28297
003-010_T0_COL_LP_5p_N1__AGCGTATCACTTGGAT-1	Plasma	0.881882
003-010_T0_COL_LP_5p_N1__AACTCAGTCTGGCGTG-1	Plasma	1.63485
003-010_T0_COL_LP_5p_N1__CACATAGGTATGAAAC-1	Plasma	3.89034
003-010_T0_COL_LP_5p_N1__GCATGATAGATCGATA-1	Plasma	2.11407
003-010_T0_COL_LP_5p_N1__AAGGTTCTCACGCATA-1	Plasma	3.94657
003-010_T0_COL_LP_5p_N1__TACGGGCCATGCCCGA-1	Plasma	5.17986
003-010_T0_COL_LP_5p_N1__AATCGGTGTGCTCTTC-1	Plasma	3.33666
003-010_T0_COL_LP_5p_N1__GGACAGATCAGGCGAA-1	Plasma	3.32035
003-010_T0_COL_LP_5p_N1__AGAGTGGTCTGCTGTC-1	Plasma	1.59724
003-010_T0_COL_LP_5p_N1__CGAGCACCATTCCTCG-1	Plasma	4.31932
003-010_T0_COL_LP_5p_N1__CTGCGGATCCACGTGG-1	Plasma	2.9712
003-010_T0_COL_LP_5p_N1__CACCTTGAGTACATGA-1	Plasma	5.11791
003-010_T0_COL_LP_5p_N1__TCGTACCAGTACTTGC-1	Plasma	1.59691
003-010_T0_COL_LP_5p_N1__CACACAACACGCCAGT-1	Plasma	2.58018
003-010_T0_COL_LP_5p_N1__AACTCTTCAGGCGATA-1	Plasma	2.03439
003-010_T0_COL_LP_5p_N1__CTGCTGTTCTCGTTTA-1	Plasma	2.50066
003-010_T0_COL_LP_5p_N1__TGCCAAAAGGTGACCA-1	Plasma	1.36432
003-010_T0_COL_LP_5p_N1__TGCCCTAGTATGGTTC-1	Plasma	1.62189
003-010_T0_COL_LP_5p_N1__GACTACATCCAGGGCT-1	Plasma	2.44303
003-010_T0_COL_LP_5p_N1__TGCACCTGTCTCCACT-1	Plasma	1.31826
003-010_T0_COL_LP_5p_N1__TTTACTGTCCGTAGGC-1	Plasma	5.65946
003-010_T0_COL_LP_5p_N1__CGCGGTAGTGGTTTCA-1	Plasma	3.34834
003-010_T0_COL_LP_5p_N1__AAAGATGCACATTTCT-1	Plasma	3.04379
003-010_T0_COL_LP_5p_N1__TACGGGCTCTGGGCCA-1	Plasma	4.42265
003-010_T0_COL_LP_5p_N1__ACTGCTCGTCCTCCAT-1	Plasma	2.11444
003-010_T0_COL_LP_5p_N1__GTGCATACATGTCGAT-1	Plasma	1.76807
003-010_T0_COL_LP_5p_N1__TGTGTTTAGTGGGTTG-1	Plasma	2.99683
003-010_T0_COL_LP_5p_N1__CTGATCCCAGCTTCGG-1	Plasma	4.31941
003-010_T0_COL_LP_5p_N1__TGACGGCAGTGTGGCA-1	Plasma	3.46194
003-010_T0_COL_LP_5p_N1__TATCTCAGTGCTCTTC-1	Plasma	2.8097
003-010_T0_COL_LP_5p_N1__AGTTGGTCATGCATGT-1	Plasma	3.19441
003-010_T0_COL_LP_5p_N1__GCAATCACAGGGTTAG-1	Plasma	2.96467
003-010_T0_COL_LP_5p_N1__TGATTTCGTTAGTGGG-1	Plasma	3.35841
003-010_T0_COL_LP_5p_N1__GCGCGATTCTGCCAGG-1	Plasma	3.35414
003-010_T0_COL_LP_5p_N1__AACCATGGTGCAGTAG-1	Plasma	1.75769
003-010_T0_COL_LP_5p_N1__CACAAACAGAGTAAGG-1	Plasma	1.05645
003-010_T0_COL_LP_5p_N1__TAAGTGCAGCAGACTG-1	Plasma	3.35912
003-010_T0_COL_LP_5p_N1__GTTCTCGCATAGAAAC-1	Plasma	2.32488
003-010_T0_COL_LP_5p_N1__ATTGGTGCAATAGAGT-1	Plasma	0.702441
003-010_T0_COL_LP_5p_N1__TTAACTCAGAGAGCTC-1	Plasma	2.19869
003-010_T0_COL_LP_5p_N1__GATCGATAGCGTCAAG-1	Plasma	3.13545
003-010_T0_COL_LP_5p_N1__CACAGTAGTCGAGTTT-1	Plasma	2.77164
003-010_T0_COL_LP_5p_N1__GTCAAGTAGAAGATTC-1	Plasma	2.40587
003-010_T0_COL_LP_5p_N1__CAGCATATCTTCGAGA-1	Plasma	2.33638
003-010_T0_COL_LP_5p_N1__CCGTACTCACATGGGA-1	Plasma	2.45628
003-010_T0_COL_LP_5p_N1__CGCGTTTTCATCTGTT-1	Plasma	2.40093
003-010_T0_COL_LP_5p_N1__CAGATCAAGGTAGCTG-1	Plasma	2.73072
003-010_T0_COL_LP_5p_N1__GGATTACGTCAATGTC-1	Plasma	3.22214
003-010_T0_COL_LP_5p_N1__ACACCCTCATCACGTA-1	Plasma	4.05978
003-010_T0_COL_LP_5p_N1__CACTCCACACACTGCG-1	Plasma	4.15667
003-010_T0_COL_LP_5p_N1__TTCTTAGAGTCGTACT-1	Plasma	2.1005
003-010_T0_COL_LP_5p_N1__GGCTGGTGTACGCACC-1	Plasma	2.99971
003-010_T0_COL_LP_5p_N1__CGTAGCGTCCTACAGA-1	Plasma	1.44849
003-010_T0_COL_LP_5p_N1__GCATGCGCAGCTGTGC-1	Plasma	2.48727
003-010_T0_COL_LP_5p_N1__GGCAATTCACGGTTTA-1	Plasma	4.07783
003-010_T0_COL_LP_5p_N1__GAATAAGCACCATCCT-1	Plasma	3.50615
003-010_T0_COL_LP_5p_N1__TGCCAAAAGGTGTGGT-1	Plasma	2.1165
003-010_T0_COL_LP_5p_N1__AGGGTGATCTGACCTC-1	Plasma	1.98517
003-010_T0_COL_LP_5p_N1__ACACCAACAAATTGCC-1	Plasma	5.92766
003-010_T0_COL_LP_5p_N1__TGGCGCAAGAAACCTA-1	Plasma	3.25084
003-010_T0_COL_LP_5p_N1__CATATTCTCACATGCA-1	Plasma	1.72678
003-010_T0_COL_LP_5p_N1__GGACAGACAGCCTTTC-1	Plasma	3.05686
003-010_T0_COL_LP_5p_N1__TTCGAAGCAGTTAACC-1	Plasma	4.68325
003-010_T0_COL_LP_5p_N1__AAGTCTGCATTATCTC-1	Plasma	2.19463
003-010_T0_COL_LP_5p_N1__CGCTGGAGTCAAAGCG-1	Plasma	2.33555
003-010_T0_COL_LP_5p_N1__TTCTCAAAGTGACATA-1	Plasma	3.19275
003-010_T0_COL_LP_5p_N1__AACTCTTTCGCCGTGA-1	Plasma	2.08554
003-010_T0_COL_LP_5p_N1__CGCTTCAAGGACACCA-1	Plasma	3.87574
003-010_T0_COL_LP_5p_N1__ATAAGAGTCAGCGATT-1	Plasma	3.06611
003-010_T0_COL_LP_5p_N1__CGTCAGGTCTATCGCC-1	Plasma	2.65784
003-010_T0_COL_LP_5p_N1__GTGCGGTAGATGAGAG-1	Plasma	3.45287
003-010_T0_COL_LP_5p_N1__AGCTTGAAGAAGATTC-1	Plasma	2.98292
003-010_T0_COL_LP_5p_N1__CTGATCCTCCTTTCTC-1	Plasma	2.20977
003-010_T0_COL_LP_5p_N1__CGCCAAGCAAGGTTTC-1	Plasma	2.97234
003-010_T0_COL_LP_5p_N1__ACGCCGATCCGAGCCA-1	Plasma	3.78244
003-010_T0_COL_LP_5p_N1__GGATTACAGAAGGTGA-1	Plasma	2.34503
003-010_T0_COL_LP_5p_N1__AGTCTTTGTCTAGGTT-1	Plasma	1.74087
003-010_T0_COL_LP_5p_N1__GTGGGTCGTTACAGAA-1	Plasma	2.21877
003-010_T0_COL_LP_5p_N1__AGACGTTTCGCAAGCC-1	Plasma	4.40756
003-010_T0_COL_LP_5p_N1__ACTGTCCCAGACTCGC-1	Plasma	2.56352
003-010_T0_COL_LP_5p_N1__ACGCCAGAGAATTCCC-1	Plasma	2.27371
003-010_T0_COL_LP_5p_N1__TGTGGTATCTCGGACG-1	Plasma	3.92056
003-010_T0_COL_LP_5p_N1__CGGACACCACAAGCCC-1	Plasma	3.72334
003-010_T0_COL_LP_5p_N1__TGAGCATAGTTTCCTT-1	Plasma	3.3671
003-010_T0_COL_LP_5p_N1__GTTAAGCAGTGAAGAG-1	Plasma	4.8801
003-010_T0_COL_LP_5p_N1__GCAAACTAGATATGGT-1	Plasma	5.1288
003-010_T0_COL_LP_5p_N1__AGGTCCGTCTTAGAGC-1	Plasma	2.6641
003-010_T0_COL_LP_5p_N1__ATAAGAGAGCTGTTCA-1	Plasma	0.777241
003-010_T0_COL_LP_5p_N1__ACGGGTCAGGATTCGG-1	Plasma	2.64749
003-010_T0_COL_LP_5p_N1__GCCAAATCAAGCCGTC-1	Plasma	1.25684
003-010_T0_COL_LP_5p_N1__GCTGCGAAGCGTAATA-1	Plasma	3.86772
003-010_T0_COL_LP_5p_N1__ATAACGCCATCCCACT-1	Plasma	3.03099
003-010_T0_COL_LP_5p_N1__CAAGGCCTCCGAACGC-1	Plasma	1.92117
003-010_T0_COL_LP_5p_N1__CAAGATCTCTACTATC-1	Plasma	2.5681
003-010_T0_COL_LP_5p_N1__CAAGGCCGTCTCAACA-1	Plasma	2.81402
003-010_T0_COL_LP_5p_N1__TGGCTGGAGGAGTTGC-1	Plasma	2.16397
003-010_T0_COL_LP_5p_N1__ACTTTCACAAGCCGCT-1	Plasma	4.74889
003-010_T0_COL_LP_5p_N1__CGTGTCTTCGTTGCCT-1	Plasma	2.81493
003-010_T0_COL_LP_5p_N1__AACCATGTCGTCACGG-1	Plasma	2.79209
003-010_T0_COL_LP_5p_N1__AACTCAGCATGCATGT-1	Plasma	1.40241
003-010_T0_COL_LP_5p_N1__AGGCCACTCTGAGGGA-1	Plasma	2.34283
003-010_T0_COL_LP_5p_N1__GGAACTTTCTGGTATG-1	Plasma	3.67617
003-010_T0_COL_LP_5p_N1__TTGGCAAAGGAGTAGA-1	Plasma	2.4427
003-010_T0_COL_LP_5p_N1__CCACTACGTAGCCTAT-1	Plasma	2.19519
003-010_T0_COL_LP_5p_N1__TAGTTGGGTAAAGTCA-1	Plasma	3.04268
003-010_T0_COL_LP_5p_N1__GTGCATACACTGAAGG-1	Plasma	1.58698
003-010_T0_COL_LP_5p_N1__ACACCAATCCTAGAAC-1	Plasma	1.31915
003-010_T0_COL_LP_5p_N1__GCATGCGCAATACGCT-1	Plasma	1.91908
003-010_T0_COL_LP_5p_N1__GCGCAACGTCTAGCGC-1	Plasma	2.37835
003-010_T0_COL_LP_5p_N1__AGGGATGTCCTAAGTG-1	Plasma	2.16542
003-010_T0_COL_LP_5p_N1__AGCTCTCAGGTGCAAC-1	Plasma	4.75441
003-010_T0_COL_LP_5p_N1__TGTATTCCACGGCCAT-1	Plasma	3.642
003-010_T0_COL_LP_5p_N1__ATTTCTGAGTCAAGGC-1	Plasma	2.6494
003-010_T0_COL_LP_5p_N1__ACAGCTAAGACTGGGT-1	Plasma	3.551
003-010_T0_COL_LP_5p_N1__ACTGAACTCGGAAACG-1	Plasma	2.34057
003-010_T0_COL_LP_5p_N1__TTTACTGGTCCGAGTC-1	Plasma	3.10211
003-010_T0_COL_LP_5p_N1__AGAGCGACAGTCACTA-1	Plasma	2.24409
003-010_T0_COL_LP_5p_N1__TGCGTGGCATCACGTA-1	Plasma	3.47233
003-010_T0_COL_LP_5p_N1__CTGATAGAGTAGGCCA-1	Plasma	2.025
003-010_T0_COL_LP_5p_N1__AGCGGTCTCGGCATCG-1	Plasma	2.38258
003-010_T0_COL_LP_5p_N1__GTGCAGCTCTTGTCAT-1	Plasma	3.51881
003-010_T0_COL_LP_5p_N1__ATTGGTGCAATGAATG-1	Plasma	1.3493
003-010_T0_COL_LP_5p_N1__TACCTTACACCTCGTT-1	Plasma	1.71816
003-010_T0_COL_LP_5p_N1__GTGCGGTCATCAGTAC-1	Plasma	4.99347
003-010_T0_COL_LP_5p_N1__GCTGCTTCACAAGCCC-1	Plasma	4.25742
003-010_T0_COL_LP_5p_N1__ACTGATGAGATATACG-1	Plasma	4.38833
003-010_T0_COL_LP_5p_N1__GTGTTAGTCGCTTGTC-1	Plasma	2.7831
003-010_T0_COL_LP_5p_N1__TGATTTCTCGGATGTT-1	Plasma	3.62992
003-010_T0_COL_LP_5p_N1__TGACAACTCTCCCTGA-1	Plasma	2.65887
003-010_T0_COL_LP_5p_N1__TAGACCATCGCAAACT-1	Plasma	2.5394
003-010_T0_COL_LP_5p_N1__CACCACTAGAGACGAA-1	Plasma	4.40975
003-010_T0_COL_LP_5p_N1__ATTGGACAGGACACCA-1	Plasma	5.16652
003-010_T0_COL_LP_5p_N1__GGCTGGTAGGGCACTA-1	Plasma	0.978134
003-010_T0_COL_LP_5p_N1__ACGCCGACAGTTCATG-1	Plasma	1.94055
003-010_T0_COL_LP_5p_N1__CATTCGCCAGTTCCCT-1	Plasma	0.868342
003-010_T0_COL_LP_5p_N1__CTGAAGTGTATTACCG-1	Plasma	3.33116
003-010_T0_COL_LP_5p_N1__TCAGCAATCGGCTTGG-1	Plasma	2.22563
003-010_T0_COL_LP_5p_N1__CAAGATCGTCTACCTC-1	Plasma	3.39147
003-010_T0_COL_LP_5p_N1__AATCGGTCAAGCCTAT-1	Plasma	3.5434
003-010_T0_COL_LP_5p_N1__TACAGTGAGGTGCAAC-1	Plasma	3.09695
003-010_T0_COL_LP_5p_N1__GGAGCAACAACGATCT-1	Plasma	3.26512
003-010_T0_COL_LP_5p_N1__ATCCGAAAGAGGGATA-1	Plasma	3.83852
003-010_T0_COL_LP_5p_N1__GTTTCTATCTTAGAGC-1	Plasma	0.406711
003-010_T0_COL_LP_5p_N1__ATCACGATCACATACG-1	Plasma	2.00739
003-010_T0_COL_LP_5p_N1__CGCGGTAGTCCGTTAA-1	Plasma	4.94668
003-010_T0_COL_LP_5p_N1__CGATGTAAGAGCCCAA-1	Plasma	1.29319
003-010_T0_COL_LP_5p_N1__AGAGCGATCCCTAACC-1	Plasma	3.44206
003-010_T0_COL_LP_5p_N1__ACACCGGCACATTAGC-1	Plasma	1.59066
003-010_T0_COL_LP_5p_N1__CGAGCCAAGTTACGGG-1	Plasma	4.57542
003-010_T0_COL_LP_5p_N1__GTCTTCGTCCTCAACC-1	Plasma	0.895302
003-010_T0_COL_LP_5p_N1__CTAAGACAGATGTTAG-1	Plasma	3.0984
003-010_T0_COL_LP_5p_N1__GAATAAGAGGAGCGAG-1	Plasma	4.07199
003-010_T0_COL_LP_5p_N1__CGTTGGGCATTTCAGG-1	Plasma	2.27973
003-010_T0_COL_LP_5p_N1__GGAATAACAATAAGCA-1	Plasma	3.22684
003-010_T0_COL_LP_5p_N1__TCTGGAATCTCCAACC-1	Plasma	4.75244
003-010_T0_COL_LP_5p_N1__ACCCACTAGGAATCGC-1	Plasma	3.67374
003-010_T0_COL_LP_5p_N1__CGCGGTAGTGCGGTAA-1	Plasma	2.71691
003-010_T0_COL_LP_5p_N1__TAAGCGTTCTAACCGA-1	Plasma	2.24896
003-010_T0_COL_LP_5p_N1__CACATTTAGGTGCAAC-1	Plasma	3.949
003-010_T0_COL_LP_5p_N1__TAAGTGCGTTCCGGCA-1	Plasma	2.76523
003-010_T0_COL_LP_5p_N1__ACATACGTCACCATAG-1	Plasma	2.77881
003-010_T0_COL_LP_5p_N1__ACTGCTCTCAACTCTT-1	Plasma	3.2508
003-010_T0_COL_LP_5p_N1__CCTCAGTAGTACGCGA-1	Plasma	5.38467
003-010_T0_COL_LP_5p_N1__CCTTCCCCACGGTTTA-1	Plasma	0.919854
003-010_T0_COL_LP_5p_N1__CGGCTAGTCGGTCTAA-1	Plasma	4.46763
003-010_T0_COL_LP_5p_N1__CTCCTAGAGACGACGT-1	Plasma	1.91683
003-010_T0_COL_LP_5p_N1__ATTGGACCAATAGAGT-1	Plasma	2.96301
003-010_T0_COL_LP_5p_N1__ACTGCTCTCAGCGACC-1	Plasma	2.97232
003-010_T0_COL_LP_5p_N1__GAACGGAGTCATCCCT-1	Plasma	1.81806
003-010_T0_COL_LP_5p_N1__CACAGTAGTCAATACC-1	Plasma	3.54382
003-010_T0_COL_LP_5p_N1__ATCGAGTCATCGGGTC-1	Plasma	2.34109
003-010_T0_COL_LP_5p_N1__CTCATTATCCAATGGT-1	Plasma	4.59806
003-010_T0_COL_LP_5p_N1__TGAGCCGCAAGTCATC-1	Plasma	1.95673
003-010_T0_COL_LP_5p_N1__CACATAGCACTTACGA-1	Plasma	2.09996
003-010_T0_COL_LP_5p_N1__CGTTCTGCACGACTCG-1	Plasma	1.9579
003-010_T0_COL_LP_5p_N1__CTGGTCTGTAAATACG-1	Plasma	3.34457
003-010_T0_COL_LP_5p_N1__GCTTCCAAGCGTTCCG-1	Plasma	1.38322
003-010_T0_COL_LP_5p_N1__CGACCTTTCACGAAGG-1	Plasma	3.09367
003-010_T0_COL_LP_5p_N1__GTTCTCGTCTCGAGTA-1	Plasma	3.13324
003-010_T0_COL_LP_5p_N1__CCACCTATCTATCGCC-1	Plasma	3.30094
003-010_T0_COL_LP_5p_N1__ATGCGATGTTTACTCT-1	Plasma	4.29646
003-010_T0_COL_LP_5p_N1__TGGCTGGCAACACCCG-1	Plasma	3.38989
003-010_T0_COL_LP_5p_N1__GAACATCTCGGAATCT-1	Plasma	2.04051
003-010_T0_COL_LP_5p_N1__TCCACACAGCGTGAGT-1	Plasma	3.07802
003-010_T0_COL_LP_5p_N1__TTCTCAAGTGCCTTGG-1	Plasma	2.42318
003-010_T0_COL_LP_5p_N1__TATTACCGTGATAAAC-1	Plasma	2.88944
003-010_T0_COL_LP_5p_N1__GATCAGTCAAAGGAAG-1	Plasma	2.86972
003-010_T0_COL_LP_5p_N1__CCACCTAGTGGCAAAC-1	Plasma	5.0976
003-010_T0_COL_LP_5p_N1__GTAGTCAAGTGCCATT-1	Plasma	2.65012
003-010_T0_COL_LP_5p_N1__CAAGATCTCATACGGT-1	Plasma	2.83862
003-010_T0_COL_LP_5p_N1__TGCGCAGTCTTGTCAT-1	Plasma	2.10105
003-010_T0_COL_LP_5p_N1__GACTGCGAGATACACA-1	Plasma	1.75512
003-010_T0_COL_LP_5p_N1__CCATGTCAGCCTATGT-1	Plasma	3.04988
003-010_T0_COL_LP_5p_N1__CTCACACAGTTTCCTT-1	Plasma	8.04858
003-010_T0_COL_LP_5p_N1__CTTCTCTAGGGCTCTC-1	Plasma	2.50422
003-010_T0_COL_LP_5p_N1__ACTTGTTAGCTGCAAG-1	Plasma	1.67797
003-010_T0_COL_LP_5p_N1__TTCCCAGCAATAGCGG-1	Plasma	3.16086
003-010_T0_COL_LP_5p_N1__ATCCGAACAGCTATTG-1	Plasma	6.29796
003-010_T0_COL_LP_5p_N1__GGACATTAGACCCACC-1	Plasma	1.76933
003-010_T0_COL_LP_5p_N1__CCCAGTTGTGCACCAC-1	Plasma	1.86251
003-010_T0_COL_LP_5p_N1__GTGCAGCTCGCGTAGC-1	Plasma	3.22141
003-010_T0_COL_LP_5p_N1__ATAAGAGGTAGATTAG-1	Plasma	2.51948
003-010_T0_COL_LP_5p_N1__TGCGTGGAGGACGAAA-1	Plasma	5.09236
003-010_T0_COL_LP_5p_N1__TATTACCTCATCTGCC-1	Plasma	1.18645
003-010_T0_COL_LP_5p_N1__ATTCTACTCCTGCTTG-1	Plasma	4.22564
003-010_T0_COL_LP_5p_N1__CAGCCGACATATGAGA-1	Plasma	2.18172
003-010_T0_COL_LP_5p_N1__CCTCAGTCAATGGATA-1	Plasma	5.05396
003-010_T0_COL_LP_5p_N1__GAAGCAGCATGGGACA-1	Plasma	3.82888
003-010_T0_COL_LP_5p_N1__GAACGGATCGGTCCGA-1	Plasma	3.51801
003-010_T0_COL_LP_5p_N1__CTGTTTAGTCAACTGT-1	Plasma	2.80952
003-010_T0_COL_LP_5p_N1__ATCGAGTCAGCTCGAC-1	Plasma	4.13847
003-010_T0_COL_LP_5p_N1__TGGCGCAGTCATATCG-1	Plasma	2.72714
003-010_T0_COL_LP_5p_N1__ACGAGGATCCTCTAGC-1	Plasma	6.51028
003-010_T0_COL_LP_5p_N1__AACTCTTAGGGCTCTC-1	Plasma	4.54276
003-010_T0_COL_LP_5p_N1__GTGCATAGTGGTGTAG-1	Plasma	2.72763
003-010_T0_COL_LP_5p_N1__GTGTTAGCACACCGAC-1	Plasma	5.47729
003-010_T0_COL_LP_5p_N1__AGCTCTCGTCAAGCGA-1	Plasma	4.92916
003-010_T0_COL_LP_5p_N1__AAAGATGTCCAGTATG-1	Plasma	0.867092
003-010_T0_COL_LP_5p_N1__CAAGTTGAGAGTGAGA-1	Plasma	3.35411
003-010_T0_COL_LP_5p_N1__GGCTGGTTCGGTGTTA-1	Plasma	2.33846
003-010_T0_COL_LP_5p_N1__GCGCAACGTGCGGTAA-1	Plasma	3.08249
003-010_T0_COL_LP_5p_N1__CGTAGCGGTGACCAAG-1	Plasma	2.84734
003-010_T0_COL_LP_5p_N1__CTCGTACCATAAAGGT-1	Plasma	4.30434
003-010_T0_COL_LP_5p_N1__TGTGTTTGTGTCAATC-1	Plasma	2.1235
003-010_T0_COL_LP_5p_N1__CTAATGGAGTATCTCG-1	Plasma	1.79895
003-010_T0_COL_LP_5p_N1__CAGCATATCACAATGC-1	Plasma	3.94125
003-010_T0_COL_LP_5p_N1__CATCGAATCTCTTGAT-1	Plasma	1.44527
003-010_T0_COL_LP_5p_N1__CTCGGGAAGCTACCTA-1	Plasma	1.71571
003-010_T0_COL_LP_5p_N1__CTCGGAGCATTTCAGG-1	Plasma	2.9491
003-010_T0_COL_LP_5p_N1__CGACCTTAGTGGACGT-1	Plasma	4.94896
003-010_T0_COL_LP_5p_N1__ACAGCCGCAATAGCAA-1	Plasma	2.43124
003-010_T0_COL_LP_5p_N1__ACGATACTCCTTGACC-1	Plasma	1.41782
003-010_T0_COL_LP_5p_N1__CATGCCTCACTAAGTC-1	Plasma	3.36768
003-010_T0_COL_LP_5p_N1__CATCAAGAGCCAGAAC-1	Plasma	1.12714
003-010_T0_COL_LP_5p_N1__AGGCCACGTTATCACG-1	Plasma	5.51828
003-010_T0_COL_LP_5p_N1__CACCACTTCGTTACGA-1	Plasma	2.21842
003-010_T0_COL_LP_5p_N1__CCGGGATCAATCGAAA-1	Plasma	1.85559
003-010_T0_COL_LP_5p_N1__ATCTGCCCATAGTAAG-1	Plasma	1.9659
003-010_T0_COL_LP_5p_N1__ACGATGTCAACTGCTA-1	Plasma	2.39602
003-010_T0_COL_LP_5p_N1__TCTGGAAAGCGTGTCC-1	Plasma	5.74283
003-010_T0_COL_LP_5p_N1__CATTATCAGATGTTAG-1	Plasma	1.58209
003-010_T0_COL_LP_5p_N1__CGTTGGGAGTTCGCGC-1	Plasma	3.47884
003-010_T0_COL_LP_5p_N1__CGGTTAAGTATAGTAG-1	Plasma	7.09426
003-010_T0_COL_LP_5p_N1__CACAGGCTCGAGGTAG-1	Plasma	1.1798
003-010_T0_COL_LP_5p_N1__GACAGAGTCAGGCAAG-1	Plasma	4.06119
003-010_T0_COL_LP_5p_N1__CTGTTTAGTCATATGC-1	Plasma	3.28508
003-010_T0_COL_LP_5p_N1__ACTATCTTCCTTTCTC-1	Plasma	1.35411
003-010_T0_COL_LP_5p_N1__CGGCTAGGTAGGCATG-1	Plasma	5.06208
003-010_T0_COL_LP_5p_N1__GAATGAAGTCGAAAGC-1	Plasma	0.601937
003-010_T0_COL_LP_5p_N1__CATTATCAGCGTCAAG-1	Plasma	1.33894
003-010_T0_COL_LP_5p_N1__AACTCCCTCTACGAGT-1	Plasma	3.07531
003-010_T0_COL_LP_5p_N1__CCTTCCCAGACCCACC-1	Plasma	3.64233
003-010_T0_COL_LP_5p_N1__AGTGTCAGTCTCTCGT-1	Plasma	4.11803
003-010_T0_COL_LP_5p_N1__GACGTTAAGAGGGATA-1	Plasma	1.13518
003-010_T0_COL_LP_5p_N1__CTAAGACTCCGTCAAA-1	Plasma	1.19057
003-010_T0_COL_LP_5p_N1__CTGTTTAGTGGTCTCG-1	Plasma	2.24855
003-010_T0_COL_LP_5p_N1__AAAGATGCACGGATAG-1	Plasma	2.96526
003-010_T0_COL_LP_5p_N1__CTTAACTCATCAGTCA-1	Plasma	0.623247
003-010_T0_COL_LP_5p_N1__CGCTGGACATGGTTGT-1	Plasma	4.23072
003-010_T0_COL_LP_5p_N1__GTTTCTAGTGTTAAGA-1	Plasma	2.46844
003-010_T0_COL_LP_5p_N1__AGGGAGTCAGGGAGAG-1	Plasma	3.27257
003-010_T0_COL_LP_5p_N1__ACATGGTAGTGCCAGA-1	Plasma	5.03359
003-010_T0_COL_LP_5p_N1__AGTCTTTCAAGTTGTC-1	Plasma	2.52371
003-010_T0_COL_LP_5p_N1__ATCGAGTCATGGTTGT-1	Plasma	2.27918
003-010_T0_COL_LP_5p_N1__GACGTTAGTTTAGGAA-1	Plasma	2.70005
003-010_T0_COL_LP_5p_N1__ACACTGACACAGCCCA-1	Plasma	1.1355
003-010_T0_COL_LP_5p_N1__AGAGCTTTCAGTTCGA-1	Plasma	1.10933
003-010_T0_COL_LP_5p_N1__GACGCGTTCTGTCAAG-1	Plasma	3.58991
003-010_T0_COL_LP_5p_N1__AACTCAGCATCGGGTC-1	Plasma	0.508456
003-010_T0_COL_LP_5p_N1__CAACCAAAGCGATTCT-1	Plasma	2.86502
003-010_T0_COL_LP_5p_N1__CGTTCTGAGAACTGTA-1	Plasma	1.37003
003-010_T0_COL_LP_5p_N1__CAGTCCTGTTCGGGCT-1	Plasma	5.2786
003-010_T0_COL_LP_5p_N1__ACACCCTAGGAATTAC-1	Plasma	2.09823
003-010_T0_COL_LP_5p_N1__CAGCATACAAGACACG-1	Plasma	2.36375
003-010_T0_COL_LP_5p_N1__CTGATAGCAGAAGCAC-1	Plasma	3.69127
003-010_T0_COL_LP_5p_N1__TCAGATGTCGCCATAA-1	Plasma	1.73004
003-010_T0_COL_LP_5p_N1__TGTCCCAGTCGGATCC-1	Plasma	1.14676
003-010_T0_COL_LP_5p_N1__CCTACCAAGGCGCTCT-1	Plasma	3.46447
003-010_T0_COL_LP_5p_N1__AGCATACCATTTGCCC-1	Plasma	1.07012
003-010_T0_COL_LP_5p_N1__AAACGGGTCAACGGCC-1	Plasma	2.65089
003-010_T0_COL_LP_5p_N1__GTCATTTAGGACACCA-1	Plasma	2.99143
003-010_T0_COL_LP_5p_N1__AGTTGGTAGATGCGAC-1	Plasma	2.70112
003-010_T0_COL_LP_5p_N1__CTGATCCTCTGTCCGT-1	Plasma	2.34994
003-010_T0_COL_LP_5p_N1__GCGGGTTTCGTTTGCC-1	Plasma	2.78154
003-010_T0_COL_LP_5p_N1__TACCTTAGTGGTAACG-1	Plasma	-0.251851
003-010_T0_COL_LP_5p_N1__CAGGTGCAGATCCTGT-1	Plasma	1.9979
003-010_T0_COL_LP_5p_N1__TAGACCAAGCACAGGT-1	Plasma	1.92257
003-010_T0_COL_LP_5p_N1__TACTCGCTCCGAAGAG-1	Plasma	1.71952
003-010_T0_COL_LP_5p_N1__GTGGGTCAGATGCCTT-1	Plasma	2.4098
003-010_T0_COL_LP_5p_N1__AATCCAGCAGTTCCCT-1	Plasma	1.80646
003-010_T0_COL_LP_5p_N1__GGTGAAGCAGGACCCT-1	Plasma	0.863076
003-010_T0_COL_LP_5p_N1__CACACCTGTGCAGTAG-1	Plasma	1.89147
003-010_T0_COL_LP_5p_N1__TACTCATGTTTGTTGG-1	Plasma	3.31322
003-010_T0_COL_LP_5p_N1__CATTATCTCTGTCTAT-1	Plasma	0.529672
003-010_T0_COL_LP_5p_N1__ATGAGGGCAATGTAAG-1	Plasma	1.62448
003-010_T0_COL_LP_5p_N1__GTTCGGGTCTGCTGTC-1	Plasma	1.96919
003-010_T0_COL_LP_5p_N1__GATCGCGTCTCCGGTT-1	Plasma	3.42889
003-010_T0_COL_LP_5p_N1__ACTGCTCGTCGGCATC-1	Plasma	1.32962
003-010_T0_COL_LP_5p_N1__TACGGTACAATCGAAA-1	Plasma	2.47213
003-010_T0_COL_LP_5p_N1__TCTGGAAAGCAGCGTA-1	Plasma	2.00046
003-010_T0_COL_LP_5p_N1__AACTCAGTCACAAACC-1	Plasma	3.6921
003-010_T0_COL_LP_5p_N1__CGAGCACGTTCAGGCC-1	Plasma	0.76085
003-010_T0_COL_LP_5p_N1__GCTTCCATCCTTTACA-1	Plasma	1.35943
003-010_T0_COL_LP_5p_N1__AGGGTGACAGCTGTTA-1	Plasma	2.68943
003-010_T0_COL_LP_5p_N1__TGGACGCAGTTAGGTA-1	Plasma	2.54898
003-010_T0_COL_LP_5p_N1__CGGCTAGGTTCAGTAC-1	Plasma	1.96796
003-010_T0_COL_LP_5p_N1__ATCATCTTCTTGAGGT-1	Plasma	1.65738
003-010_T0_COL_LP_5p_N1__GAATAAGAGAAACCTA-1	Plasma	2.90026
003-010_T0_COL_LP_5p_N1__CGTAGGCGTGGGTATG-1	Plasma	1.46329
003-010_T0_COL_LP_5p_N1__CTACACCGTGTTCTTT-1	Plasma	2.87836
003-010_T0_COL_LP_5p_N1__TACAGTGTCAGAGACG-1	Plasma	2.60429
003-010_T0_COL_LP_5p_N1__AGCTTGATCACGCGGT-1	Plasma	3.4711
003-010_T0_COL_LP_5p_N1__GCATGATAGCCCGAAA-1	Plasma	0.876587
003-010_T0_COL_LP_5p_N1__CATCGAAAGAGAGCTC-1	Plasma	1.55554
003-010_T0_COL_LP_5p_N1__ACGCAGCTCTTGCCGT-1	Plasma	4.83554
003-010_T0_COL_LP_5p_N1__TCAATCTTCCTGCAGG-1	Plasma	0.560761
003-010_T0_COL_LP_5p_N1__TGGCGCAAGCACCGCT-1	Plasma	2.42789
003-010_T0_COL_LP_5p_N1__TCGCGTTTCTAGCACA-1	Plasma	4.55378
003-010_T0_COL_LP_5p_N1__CATTCGCTCGGTCTAA-1	Plasma	3.12547
003-010_T0_COL_LP_5p_N1__TTCTCCTAGGCAATTA-1	Plasma	3.56877
003-010_T0_COL_LP_5p_N1__ACGCCGAGTGTGCCTG-1	Plasma	0.904556
003-010_T0_COL_LP_5p_N1__GTTACAGCACAACGCC-1	Plasma	3.70505
003-010_T0_COL_LP_5p_N1__ATGCGATGTTAAGGGC-1	Plasma	3.99629
003-010_T0_COL_LP_5p_N1__TTGAACGAGTATGACA-1	Plasma	3.86457
003-010_T0_COL_LP_5p_N1__ATCCGAAGTAATCGTC-1	Plasma	4.44667
003-010_T0_COL_LP_5p_N1__CTAGTGATCGGTCTAA-1	Plasma	1.99596
003-010_T0_COL_LP_5p_N1__AAGTCTGTCCGGCACA-1	Plasma	5.6376
003-010_T0_COL_LP_5p_N1__AAAGCAAAGCTAAACA-1	Plasma	3.97882
003-010_T0_COL_LP_5p_N1__TTAGTTCCAAGTTAAG-1	Plasma	3.78067
003-010_T0_COL_LP_5p_N1__CATGGCGTCCAACCAA-1	Plasma	1.46305
003-010_T0_COL_LP_5p_N1__CGTAGGCAGAAGGACA-1	Plasma	0.866138
003-010_T0_COL_LP_5p_N1__TATCTCAAGACCACGA-1	Plasma	2.97868
003-010_T0_COL_LP_5p_N1__AACACGTTCTTCAACT-1	Plasma	4.50611
003-010_T0_COL_LP_5p_N1__AGCTTGATCGCGTTTC-1	Plasma	1.9201
003-010_T0_COL_LP_5p_N1__GACGTTACAACCGCCA-1	Plasma	0.562389
003-010_T0_COL_LP_5p_N1__CCTTCGACAATCCAAC-1	Plasma	1.17652
003-010_T0_COL_LP_5p_N1__CTGGTCTGTTTGTGTG-1	Plasma	0.26573
003-010_T0_COL_LP_5p_N1__ACACTGACACAAGTAA-1	Plasma	3.67411
003-010_T0_COL_LP_5p_N1__TAAGCGTAGTACATGA-1	Plasma	2.91929
003-010_T0_COL_LP_5p_N1__GAACGGAGTTCGGCAC-1	Plasma	3.48644
003-010_T0_COL_LP_5p_N1__TGTATTCTCTCTGAGA-1	Plasma	0.500519
003-010_T0_COL_LP_5p_N1__CACATAGCAAACAACA-1	Plasma	2.95966
003-010_T0_COL_LP_5p_N1__GTGCTTCTCGCAAACT-1	Plasma	0.222137
003-010_T0_COL_LP_5p_N1__TGAGAGGTCAGCGACC-1	Plasma	2.28739
003-010_T0_COL_LP_5p_N1__TATCAGGAGCTAGTGG-1	Plasma	2.77921
003-010_T0_COL_LP_5p_N1__GCTCCTACAGGACGTA-1	Plasma	2.57788
003-010_T0_COL_LP_5p_N1__CAGAGAGCAAGTCTAC-1	Plasma	3.67641
003-010_T0_COL_LP_5p_N1__TTCTCCTTCCTAAGTG-1	Plasma	6.10846
003-010_T0_COL_LP_5p_N1__AGGTCCGCACCATCCT-1	Plasma	1.28173
003-010_T0_COL_LP_5p_N1__CAACCTCAGGCCATAG-1	Plasma	3.04181
003-010_T0_COL_LP_5p_N1__CTTCTCTTCGGAAATA-1	Plasma	6.06808
003-010_T0_COL_LP_5p_N1__ATTCTACTCGTCTGCT-1	Plasma	1.29618
003-010_T0_COL_LP_5p_N1__CCGGGATGTTAGAACA-1	Plasma	1.65423
003-010_T0_COL_LP_5p_N1__AATCCAGAGACAGAGA-1	Plasma	1.2465
003-010_T0_COL_LP_5p_N1__CCACCTAGTAGCTTGT-1	Plasma	3.40748
003-010_T0_COL_LP_5p_N1__TATCTCATCGGCTTGG-1	Plasma	2.35766
003-010_T0_COL_LP_5p_N1__CTTTGCGGTTCAGCGC-1	Plasma	1.48302
003-010_T0_COL_LP_5p_N1__GGACATTTCGGACAAG-1	Plasma	2.95217
003-010_T0_COL_LP_5p_N1__TCATTTGCAAACGCGA-1	Plasma	2.66554
003-010_T0_COL_LP_5p_N1__GAATAAGTCTTTCCTC-1	Plasma	2.08551
003-010_T0_COL_LP_5p_N1__TAGCCGGGTCCGTGAC-1	Plasma	1.65908
003-010_T0_COL_LP_5p_N1__TGTCCCAGTGAAGGCT-1	Plasma	3.80987
003-010_T0_COL_LP_5p_N1__TTTCCTCCAGCTGTTA-1	Plasma	1.09527
003-010_T0_COL_LP_5p_N1__ATTACTCCATGTCGAT-1	Plasma	5.70434
003-010_T0_COL_LP_5p_N1__GTATCTTTCCAGAAGG-1	Plasma	0.0877994
003-010_T0_COL_LP_5p_N1__TCTCTAACACCCATTC-1	Plasma	3.54871
003-010_T0_COL_LP_5p_N1__GGGTTGCCAAACCCAT-1	Plasma	0.944107
003-010_T0_COL_LP_5p_N1__CAGTCCTTCCCACTTG-1	Plasma	1.83757
003-010_T0_COL_LP_5p_N1__GTCTCGTGTCCAACTA-1	Plasma	2.14291
003-010_T0_COL_LP_5p_N1__CACTCCACAGGGATTG-1	Plasma	0.394856
003-010_T0_COL_LP_5p_N1__TTCGAAGGTATGAAAC-1	Plasma	3.21001
003-010_T0_COL_LP_5p_N1__ACACTGATCTATCGCC-1	Plasma	4.77178
003-010_T0_COL_LP_5p_N1__CCGTACTCATAGACTC-1	Plasma	2.45408
003-010_T0_COL_LP_5p_N1__GCATACACACGAAGCA-1	Plasma	3.41666
003-010_T0_COL_LP_5p_N1__TACCTATTCCTTTCTC-1	Plasma	2.89651
003-010_T0_COL_LP_5p_N1__AACCATGCAAGTACCT-1	Plasma	0.901605
003-010_T0_COL_LP_5p_N1__GTATTCTAGCGATATA-1	Plasma	0.969622
003-010_T0_COL_LP_5p_N1__AGCATACCACGAAAGC-1	Plasma	1.52671
003-010_T0_COL_LP_5p_N1__CTCGTCACAGCTCGAC-1	Plasma	3.32578
003-010_T0_COL_LP_5p_N1__TGTGGTATCTGCGACG-1	Plasma	2.12148
003-010_T0_COL_LP_5p_N1__TGTATTCTCCAAACTG-1	Plasma	3.24988
003-010_T0_COL_LP_5p_N1__AGGTCCGAGGAGTCTG-1	Plasma	2.19813
003-010_T0_COL_LP_5p_N1__GCCTCTACATGAGCGA-1	Plasma	5.69907
003-010_T0_COL_LP_5p_N1__TCTTCGGGTTCCTCCA-1	Plasma	4.3389
003-010_T0_COL_LP_5p_N1__ACGGGCTTCAGGCGAA-1	Plasma	0.278127
003-010_T0_COL_LP_5p_N1__CAGATCAAGTGGGATC-1	Plasma	1.57421
003-010_T0_COL_LP_5p_N1__CAGCATAGTTAAAGTG-1	Plasma	2.11987
003-010_T0_COL_LP_5p_N1__GATGCTATCAGTACGT-1	Plasma	2.15068
003-010_T0_COL_LP_5p_N1__TGAGGGACACTGCCAG-1	Plasma	1.47014
003-010_T0_COL_LP_5p_N1__CGGGTCAAGATCTGCT-1	Plasma	1.15249
003-010_T0_COL_LP_5p_N1__AGGCCGTCATAGTAAG-1	Plasma	2.5146
003-010_T0_COL_LP_5p_N1__CCAGCGAAGTACGATA-1	Plasma	4.13612
003-010_T0_COL_LP_5p_N1__GCATGTAAGGCATGGT-1	Plasma	4.34774
003-010_T0_COL_LP_5p_N1__AGAATAGAGGATGGAA-1	Plasma	1.3917
003-010_T0_COL_LP_5p_N1__GTGCTTCCAACGATGG-1	Plasma	1.95407
003-010_T0_COL_LP_5p_N1__CCACCTATCTGAAAGA-1	Plasma	4.90608
003-010_T0_COL_LP_5p_N1__AACTCAGCATGAGCGA-1	Plasma	2.08051
003-010_T0_COL_LP_5p_N1__CGCTATCTCACGGTTA-1	Plasma	1.74195
003-010_T0_COL_LP_5p_N1__CACTCCACAGCTATTG-1	Plasma	2.79189
003-010_T0_COL_LP_5p_N1__GTGCTTCAGTGGACGT-1	Plasma	4.19091
003-010_T0_COL_LP_5p_N1__GACGCGTAGTGATCGG-1	Plasma	2.70529
003-010_T0_COL_LP_5p_N1__CTCGTACGTGGCAAAC-1	Plasma	2.31707
003-010_T0_COL_LP_5p_N1__CAGCGACTCGTTTATC-1	Plasma	1.99154
003-010_T0_COL_LP_5p_N1__GAACCTAGTCCGAACC-1	Plasma	4.2445
003-010_T0_COL_LP_5p_N1__AGCTCCTAGGACCACA-1	Plasma	2.4503
003-010_T0_COL_LP_5p_N1__GATGAAAGTAGGCTGA-1	Plasma	0.853787
003-010_T0_COL_LP_5p_N1__TGGCGCATCTCCTATA-1	Plasma	2.74694
003-010_T0_COL_LP_5p_N1__AACACGTCACTATCTT-1	Plasma	1.71572
003-010_T0_COL_LP_5p_N1__AGCCTAAGTTGCCTCT-1	Plasma	1.92364
003-010_T0_COL_LP_5p_N1__TGAAAGAAGGCCCTCA-1	Plasma	5.69053
003-010_T0_COL_LP_5p_N1__TTCTCAACAACGATCT-1	Plasma	1.62207
003-010_T0_COL_LP_5p_N1__ACATACGTCACCGGGT-1	Plasma	0.979539
003-010_T0_COL_LP_5p_N1__ACGTCAAAGGACAGCT-1	Plasma	5.87867
003-010_T0_COL_LP_5p_N1__GTTCGGGTCAACGCTA-1	Plasma	0.830016
003-010_T0_COL_LP_5p_N1__CACATAGGTCCCTTGT-1	Plasma	1.02104
003-010_T0_COL_LP_5p_N1__CTCACACCACGAAAGC-1	Plasma	1.85803
003-010_T0_COL_LP_5p_N1__CGATGGCGTGCATCTA-1	Plasma	3.20735
003-010_T0_COL_LP_5p_N1__ACATGGTAGAGTACCG-1	Plasma	2.62948
003-010_T0_COL_LP_5p_N1__CTCTACGGTCGCATCG-1	Plasma	1.56872
003-010_T0_COL_LP_5p_N1__CACCACTCAAGGTTTC-1	Plasma	2.72953
003-010_T0_COL_LP_5p_N1__GCGCCAACATCCAACA-1	Plasma	5.21781
003-010_T0_COL_LP_5p_N1__GGAAAGCAGTGGAGTC-1	Plasma	0.94254
003-010_T0_COL_LP_5p_N1__GGTGAAGCAAGTCTAC-1	Plasma	3.21962
003-010_T0_COL_LP_5p_N1__AGGGTGAGTGATGTCT-1	Plasma	2.3509
003-010_T0_COL_LP_5p_N1__ATCACGAGTCTCAACA-1	Plasma	3.50922
003-010_T0_COL_LP_5p_N1__CCGTTCACACAGGTTT-1	Plasma	2.79614
003-010_T0_COL_LP_5p_N1__CAGAGAGGTGAAATCA-1	Plasma	3.86856
003-010_T0_COL_LP_5p_N1__AACCATGAGGATGGTC-1	Plasma	1.99317
003-010_T0_COL_LP_5p_N1__ATTACTCTCTGCCCTA-1	Plasma	1.08452
003-010_T0_COL_LP_5p_N1__TGCTGCTAGACAATAC-1	Plasma	1.36795
003-010_T0_COL_LP_5p_N1__CATCAAGTCGGCTTGG-1	Plasma	1.4104
003-010_T0_COL_LP_5p_N1__TGATTTCGTTCCCGAG-1	Plasma	1.14731
003-010_T0_COL_LP_5p_N1__TATTACCGTGCGCTTG-1	Plasma	2.63367
003-010_T0_COL_LP_5p_N1__TCATTACTCTGTCTCG-1	Plasma	1.86114
003-010_T0_COL_LP_5p_N1__GCAGCCATCAGTCAGT-1	Plasma	1.14134
003-010_T0_COL_LP_5p_N1__CGACCTTGTAGAGGAA-1	Plasma	2.9411
003-010_T0_COL_LP_5p_N1__CAAGAAATCCCTCTTT-1	Plasma	2.11734
003-010_T0_COL_LP_5p_N1__AATCGGTCATTAACCG-1	Plasma	2.47008
003-010_T0_COL_LP_5p_N1__CACCAGGAGGCCCTTG-1	Plasma	2.7532
003-010_T0_COL_LP_5p_N1__TTAGGCACATGGTAGG-1	Plasma	1.61745
003-010_T0_COL_LP_5p_N1__AGACGTTTCACCAGGC-1	Plasma	2.40617
003-010_T0_COL_LP_5p_N1__TGACGGCCATCTGGTA-1	Plasma	1.30546
003-010_T0_COL_LP_5p_N1__TGGTTAGGTGCAACGA-1	Plasma	2.69372
003-010_T0_COL_LP_5p_N1__TGCGTGGAGACTTGAA-1	Plasma	4.6445
003-010_T0_COL_LP_5p_N1__TCGCGTTTCACAGGCC-1	Plasma	2.07675
003-010_T0_COL_LP_5p_N1__AGTAGTCGTACATGTC-1	Plasma	0.934463
003-010_T0_COL_LP_5p_N1__CGTTCTGTCAACACTG-1	Plasma	1.45858
003-010_T0_COL_LP_5p_N1__CCGTTCAGTCAACATC-1	Plasma	2.75432
003-010_T0_COL_LP_5p_N1__ATTCTACGTTTAAGCC-1	Plasma	3.75704
003-010_T0_COL_LP_5p_N1__TGGTTCCAGAAACGAG-1	Plasma	2.7297
003-010_T0_COL_LP_5p_N1__ACCCACTGTGGTAACG-1	Plasma	3.90824
003-010_T0_COL_LP_5p_N1__CTGTGCTCACCACCAG-1	Plasma	1.42379
003-010_T0_COL_LP_5p_N1__ACGGAGACATGACATC-1	Plasma	1.35739
003-010_T0_COL_LP_5p_N1__AGCGGTCTCTCGTATT-1	Plasma	4.31493
003-010_T0_COL_LP_5p_N1__CCTTTCTCAAGTCTAC-1	Plasma	2.04449
003-010_T0_COL_LP_5p_N1__CTCGAGGAGGACCACA-1	Plasma	0.335082
003-010_T0_COL_LP_5p_N1__TCTTTCCTCGGAAACG-1	Plasma	1.98904
003-010_T0_COL_LP_5p_N1__CGAACATGTCATTAGC-1	Plasma	2.08443
003-010_T0_COL_LP_5p_N1__CATGACATCGGAGCAA-1	Plasma	5.42728
003-010_T0_COL_LP_5p_N1__CAGTCCTTCAGTGCAT-1	Plasma	2.41458
003-010_T0_COL_LP_5p_N1__GGACAGAGTCACACGC-1	Plasma	2.35596
003-010_T0_COL_LP_5p_N1__CCGTTCATCAACCAAC-1	Plasma	3.48895
003-010_T0_COL_LP_5p_N1__CATGCCTTCCAGATCA-1	Plasma	2.35423
003-010_T0_COL_LP_5p_N1__CCCTCCTAGCCCAACC-1	Plasma	1.45182
003-010_T0_COL_LP_5p_N1__GAGTCCGGTGTTAAGA-1	Plasma	1.23649
003-010_T0_COL_LP_5p_N1__ACATGGTAGCCAGGAT-1	Plasma	3.45735
003-010_T0_COL_LP_5p_N1__TGACTAGCACGGTTTA-1	Plasma	3.98535
003-010_T0_COL_LP_5p_N1__CACACCTAGTCATGCT-1	Plasma	1.13838
003-010_T0_COL_LP_5p_N1__CTACCCATCCGAGCCA-1	Plasma	2.11917
003-010_T0_COL_LP_5p_N1__AACTCTTCAAGAAAGG-1	Plasma	4.07697
003-010_T0_COL_LP_5p_N1__CCAGCGACATAAGACA-1	Plasma	1.4295
003-010_T0_COL_LP_5p_N1__TGCTGCTCACATTAGC-1	Plasma	3.09338
003-010_T0_COL_LP_5p_N1__CGAATGTGTCAGAGGT-1	Plasma	2.94287
003-010_T0_COL_LP_5p_N1__TGCGTGGAGCCTTGAT-1	Plasma	3.22196
003-010_T0_COL_LP_5p_N1__AAGCCGCTCCTCGCAT-1	Plasma	2.47606
003-010_T0_COL_LP_5p_N1__TGTTCCGGTCAGCTAT-1	Plasma	2.86262
003-010_T0_COL_LP_5p_N1__AGGCCGTCAGCATACT-1	Plasma	3.20549
003-010_T0_COL_LP_5p_N1__GCTGCAGGTGTTCTTT-1	Plasma	3.27792
003-010_T0_COL_LP_5p_N1__ATCCGAATCGCTTAGA-1	Plasma	2.14386
003-010_T0_COL_LP_5p_N1__CGACCTTCATGCCTAA-1	Plasma	2.26098
003-010_T0_COL_LP_5p_N1__GGGATGAGTAATCGTC-1	Plasma	2.87278
003-010_T0_COL_LP_5p_N1__GCTGGGTGTCAACTGT-1	Plasma	2.73413
003-010_T0_COL_LP_5p_N1__TACCTTAAGAAGGTTT-1	Plasma	3.13557
003-010_T0_COL_LP_5p_N1__GGCAATTCACCCATGG-1	Plasma	2.25732
003-010_T0_COL_LP_5p_N1__ATTTCTGGTAGCACGA-1	Plasma	2.4041
003-010_T0_COL_LP_5p_N1__GCAGTTAGTGCAGTAG-1	Plasma	2.61843
003-010_T0_COL_LP_5p_N1__ACTATCTAGTGAACAT-1	Plasma	2.91874
003-010_T0_COL_LP_5p_N1__CATTATCGTCTTTCAT-1	Plasma	0.174507
003-010_T0_COL_LP_5p_N1__CTGATAGCACCAGGTC-1	Plasma	3.06672
003-010_T0_COL_LP_5p_N1__ATCCACCGTAGCGTAG-1	Plasma	1.35813
003-010_T0_COL_LP_5p_N1__CTACATTAGTTCGCGC-1	Plasma	2.31605
003-010_T0_COL_LP_5p_N1__GTACTTTCAGTGGGAT-1	Plasma	2.70838
003-010_T0_COL_LP_5p_N1__AGATTGCTCTGCGACG-1	Plasma	2.07407
003-010_T0_COL_LP_5p_N1__GTGTTAGAGGCCCTTG-1	Plasma	4.12236
003-010_T0_COL_LP_5p_N1__TCCCGATGTCGCGGTT-1	Plasma	5.16316
003-010_T0_COL_LP_5p_N1__CATCGGGAGTCATCCA-1	Plasma	3.88819
003-010_T0_COL_LP_5p_N1__TAGAGCTCAAGCGAGT-1	Plasma	4.70882
003-010_T0_COL_LP_5p_N1__GAATGAAGTTGTTTGG-1	Plasma	5.53484
003-010_T0_COL_LP_5p_N1__AACTCAGTCTATCGCC-1	Plasma	3.25256
003-010_T0_COL_LP_5p_N1__AAAGTAGCATTCACTT-1	Plasma	2.58813
003-010_T0_COL_LP_5p_N1__AACGTTGGTGCGATAG-1	Plasma	3.26128
003-010_T0_COL_LP_5p_N1__CGAACATGTTCCCGAG-1	Plasma	1.79453
003-010_T0_COL_LP_5p_N1__GAAGCAGTCAGTACGT-1	Plasma	1.04826
003-010_T0_COL_LP_5p_N1__ACACCAATCGGATGGA-1	Plasma	2.10498
003-010_T0_COL_LP_5p_N1__TAAGAGATCACAGGCC-1	Plasma	4.6813
003-010_T0_COL_LP_5p_N1__TAGGCATGTTCAGACT-1	Plasma	4.26762
003-010_T0_COL_LP_5p_N1__GACTACAGTTTGTTTC-1	Plasma	2.88403
003-010_T0_COL_LP_5p_N1__ACGCCAGTCTGCAGTA-1	Plasma	0.848816
003-010_T0_COL_LP_5p_N1__GACAGAGGTCTAGTGT-1	Plasma	0.0167242
003-010_T0_COL_LP_5p_N1__GTAACTGAGGCTATCT-1	Plasma	4.64764
003-010_T0_COL_LP_5p_N1__TTTGGTTTCGTTGCCT-1	Plasma	3.26502
003-010_T0_COL_LP_5p_N1__TGTATTCCATTTCACT-1	Plasma	3.32194
003-010_T0_COL_LP_5p_N1__CCACGGAGTACCGTTA-1	Plasma	3.42382
003-010_T0_COL_LP_5p_N1__AATCGGTGTTGGAGGT-1	Plasma	0.805023
003-010_T0_COL_LP_5p_N1__CGATCGGCAATGGTCT-1	Plasma	3.57619
003-010_T0_COL_LP_5p_N1__CTGATAGCAATGGTCT-1	Plasma	4.15743
003-010_T0_COL_LP_5p_N1__TGTGGTACATACTACG-1	Plasma	4.83772
003-010_T0_COL_LP_5p_N1__CTCGAGGTCTGAGTGT-1	Plasma	2.44393
003-010_T0_COL_LP_5p_N1__ACATACGGTCGACTGC-1	Plasma	1.6126
003-010_T0_COL_LP_5p_N1__AATCCAGAGTCAAGGC-1	Plasma	1.84473
003-010_T0_COL_LP_5p_N1__TCTCATATCACATAGC-1	Plasma	3.18568
003-010_T0_COL_LP_5p_N1__ATGCGATAGTCTCAAC-1	Plasma	3.16792
003-010_T0_COL_LP_5p_N1__ACACTGATCCGATATG-1	Plasma	0.585632
003-010_T0_COL_LP_5p_N1__ATTTCTGTCAACGGGA-1	Plasma	5.58531
003-010_T0_COL_LP_5p_N1__GCAGTTAAGCTGCAAG-1	Plasma	1.28603
003-010_T0_COL_LP_5p_N1__CAGAGAGGTTCAGGCC-1	Plasma	3.33227
003-010_T0_COL_LP_5p_N1__TGCGCAGAGGATGCGT-1	Plasma	2.238
003-010_T0_COL_LP_5p_N1__TTGAACGCACGCGAAA-1	Plasma	3.20257
003-010_T0_COL_LP_5p_N1__TATTACCAGCAATATG-1	Plasma	2.88255
003-010_T0_COL_LP_5p_N1__TACCTATTCAACTCTT-1	Plasma	1.3003
003-010_T0_COL_LP_5p_N1__GGGATGAAGAGGTAGA-1	Plasma	0.431813
003-010_T0_COL_LP_5p_N1__AACTTTCCATGGTAGG-1	Plasma	2.39818
003-010_T0_COL_LP_5p_N1__TAAGAGACAAGTAATG-1	Plasma	4.33325
003-010_T0_COL_LP_5p_N1__CGGGTCAGTCCGTGAC-1	Plasma	2.46571
003-010_T0_COL_LP_5p_N1__ATTATCCTCACGCATA-1	Plasma	6.8052
003-010_T0_COL_LP_5p_N1__ACTATCTGTTAAAGTG-1	Plasma	3.80775
003-010_T0_COL_LP_5p_N1__CGATGGCGTTTAGGAA-1	Plasma	1.38984
003-010_T0_COL_LP_5p_N1__CGAACATGTAGCGCAA-1	Plasma	2.7802
003-010_T0_COL_LP_5p_N1__ACACCAATCTGGTATG-1	Plasma	1.81016
003-010_T0_COL_LP_5p_N1__CACCAGGCATGTCGAT-1	Plasma	2.59027
003-010_T0_COL_LP_5p_N1__GAATGAAGTCATTAGC-1	Plasma	1.7291
003-010_T0_COL_LP_5p_N1__AGTCTTTAGGATGTAT-1	Plasma	1.84253
003-010_T0_COL_LP_5p_N1__GACTACAAGTAAGTAC-1	Plasma	3.99334
003-010_T0_COL_LP_5p_N1__AGCTTGATCTGATTCT-1	Plasma	5.88262
003-010_T0_COL_LP_5p_N1__CATGCCTTCACCCTCA-1	Plasma	5.04371
003-010_T0_COL_LP_5p_N1__CAGATCAAGGAGCGTT-1	Plasma	0.361543
003-010_T0_COL_LP_5p_N1__TATCTCACATGCGCAC-1	Plasma	1.05584
003-010_T0_COL_LP_5p_N1__AAAGCAACAGGACCCT-1	Plasma	3.83207
003-010_T0_COL_LP_5p_N1__TATCAGGGTGCACTTA-1	Plasma	0.847629
003-010_T0_COL_LP_5p_N1__TATCTCAAGTGGACGT-1	Plasma	0.984668
003-010_T0_COL_LP_5p_N1__CTTAGGATCATCGATG-1	Plasma	3.14448
003-010_T0_COL_LP_5p_N1__TTAGTTCTCGTTTGCC-1	Plasma	1.90406
003-010_T0_COL_LP_5p_N1__ATGTGTGAGACACGAC-1	Plasma	2.00006
003-010_T0_COL_LP_5p_N1__TACGGTACAGCCACCA-1	Plasma	2.95698
003-010_T0_COL_LP_5p_N1__GCGCCAAAGTCGTTTG-1	Plasma	6.24774
003-010_T0_COL_LP_5p_N1__CGAGCCACAATCTACG-1	Plasma	3.39316
003-010_T0_COL_LP_5p_N1__TGCTGCTTCGAATGGG-1	Plasma	2.56937
003-010_T0_COL_LP_5p_N1__ATTACTCCACCATCCT-1	Plasma	2.28358
003-010_T0_COL_LP_5p_N1__TACCTATTCGTAGGAG-1	Plasma	3.7015
003-010_T0_COL_LP_5p_N1__ACGCCAGCATTCGACA-1	Plasma	2.64417
003-010_T0_COL_LP_5p_N1__AGCTCTCTCCTAGAAC-1	Plasma	3.30144
003-010_T0_COL_LP_5p_N1__AAAGATGGTATCAGTC-1	Plasma	3.95003
003-010_T0_COL_LP_5p_N1__GCATACATCTTGACGA-1	Plasma	3.26837
003-010_T0_COL_LP_5p_N1__ACTGAGTTCCTAGTGA-1	Plasma	4.38766
003-010_T0_COL_LP_5p_N1__TTTGCGCCAACTTGAC-1	Plasma	1.74435
003-010_T0_COL_LP_5p_N1__CTCTAATGTACTCGCG-1	Plasma	3.04572
003-010_T0_COL_LP_5p_N1__AGACGTTTCACATACG-1	Plasma	2.56538
003-010_T0_COL_LP_5p_N1__AACTCCCAGGGCATGT-1	Plasma	3.66012
003-010_T0_COL_LP_5p_N1__ATTATCCCACGGTAAG-1	Plasma	4.56663
003-010_T0_COL_LP_5p_N1__CGGTTAAAGTATTGGA-1	Plasma	2.85667
003-010_T0_COL_LP_5p_N1__ACTGCTCTCTTTACAC-1	Plasma	0.618055
003-010_T0_COL_LP_5p_N1__CGAGCCATCACGCATA-1	Plasma	1.61835
003-010_T0_COL_LP_5p_N1__AGTTGGTGTCCGACGT-1	Plasma	3.55733
003-010_T0_COL_LP_5p_N1__ACTATCTAGGGCTTCC-1	Plasma	3.14362
003-010_T0_COL_LP_5p_N1__CTCTGGTTCCCTTGTG-1	Plasma	2.4907
003-010_T0_COL_LP_5p_N1__CAACCAAGTACTTGAC-1	Plasma	2.09642
003-010_T0_COL_LP_5p_N1__CAAGATCCAATAACGA-1	Plasma	2.11311
003-010_T0_COL_LP_5p_N1__GATCGCGTCCTCAATT-1	Plasma	1.46495
003-010_T0_COL_LP_5p_N1__CTGAAGTCAAGCGCTC-1	Plasma	4.03502
003-010_T0_COL_LP_5p_N1__AATCCAGTCTTGAGAC-1	Plasma	6.98299
003-010_T0_COL_LP_5p_N1__TGCCCTACAAGTAATG-1	Plasma	1.2858
003-010_T0_COL_LP_5p_N1__GACTACACATACGCTA-1	Plasma	1.09705
003-010_T0_COL_LP_5p_N1__ATAGACCGTGCGCTTG-1	Plasma	2.00831
003-010_T0_COL_LP_5p_N1__TCGCGAGGTGACTCAT-1	Plasma	2.91668
003-010_T0_COL_LP_5p_N1__TGAGAGGTCTGTCAAG-1	Plasma	1.90067
003-010_T0_COL_LP_5p_N1__ACATCAGTCACGATGT-1	Plasma	1.45152
003-010_T0_COL_LP_5p_N1__GCGCGATTCCAGTATG-1	Plasma	1.77131
003-010_T0_COL_LP_5p_N1__GTTACAGTCGCAAGCC-1	Plasma	1.38402
003-010_T0_COL_LP_5p_N1__TGCCCATGTCCATGAT-1	Plasma	2.60346
003-010_T0_COL_LP_5p_N1__CCGTTCACAGATGGGT-1	Plasma	1.44786
003-010_T0_COL_LP_5p_N1__GATTCAGCACTGCCAG-1	Plasma	5.26415
003-010_T0_COL_LP_5p_N1__GTGGGTCAGAGGTAGA-1	Plasma	1.57761
003-010_T0_COL_LP_5p_N1__AGAGTGGTCAAGATCC-1	Plasma	0.811076
003-010_T0_COL_LP_5p_N1__GTCGTAATCGCTTAGA-1	Plasma	2.49364
003-010_T0_COL_LP_5p_N1__ATCCGAAAGTCAATAG-1	Plasma	1.92887
003-010_T0_COL_LP_5p_N1__CAACTAGAGAGGTAGA-1	Plasma	2.3289
003-010_T0_COL_LP_5p_N1__GACTACAAGGCAGGTT-1	Plasma	2.03383
003-010_T0_COL_LP_5p_N1__GTCCTCAGTTTAAGCC-1	Plasma	2.56607
003-010_T0_COL_LP_5p_N1__ATAAGAGAGATGTTAG-1	Plasma	1.83978
003-010_T0_COL_LP_5p_N1__CTACATTTCTGTTTGT-1	Plasma	3.82852
003-010_T0_COL_LP_5p_N1__AGGGAGTAGACTACAA-1	Plasma	0.775234
003-010_T0_COL_LP_5p_N1__ACACCAACACGTAAGG-1	Plasma	2.88058
003-010_T0_COL_LP_5p_N1__GTATTCTAGAAACCGC-1	Plasma	0.49011
003-010_T0_COL_LP_5p_N1__CTGCCTAAGGCGACAT-1	Plasma	2.0247
003-010_T0_COL_LP_5p_N1__GGTGAAGTCTCGAGTA-1	Plasma	2.82057
003-010_T0_COL_LP_5p_N1__ATCGAGTGTCCGTTAA-1	Plasma	2.5792
003-010_T0_COL_LP_5p_N1__CTTACCGCAGTAGAGC-1	Plasma	0.926891
003-010_T0_COL_LP_5p_N1__GTCGTAATCAGCTCGG-1	Plasma	4.65137
003-010_T0_COL_LP_5p_N1__TCAGCAAGTGAGGGTT-1	Plasma	2.6607
003-010_T0_COL_LP_5p_N1__GATCTAGTCCCACTTG-1	Plasma	1.01338
003-010_T0_COL_LP_5p_N1__TCATTACTCCAGATCA-1	Plasma	1.63158
003-010_T0_COL_LP_5p_N1__GTGCATATCGGTGTCG-1	Plasma	1.89643
003-010_T0_COL_LP_5p_N1__TTAGTTCCAATAAGCA-1	Plasma	1.63953
003-010_T0_COL_LP_5p_N1__CCACCTAAGGAGTTTA-1	Plasma	3.63805
003-010_T0_COL_LP_5p_N1__GGGAGATGTCATATGC-1	Plasma	0.68879
003-010_T0_COL_LP_5p_N1__TTTGTCATCCGCGGTA-1	Plasma	2.21542
003-010_T0_COL_LP_5p_N1__AGAGCTTTCCGCATAA-1	Plasma	1.11791
003-010_T0_COL_LP_5p_N1__CGAGCCACATCTATGG-1	Plasma	2.26293
003-010_T0_COL_LP_5p_N1__TGTCCCACAGCTGCAC-1	Plasma	4.38314
003-010_T0_COL_LP_5p_N1__TTGACTTCAAACGTGG-1	Plasma	4.87704
003-010_T0_COL_LP_5p_N1__GCTGGGTGTTATTCTC-1	Plasma	2.92702
003-010_T0_COL_LP_5p_N1__CCGGGATTCCTGTACC-1	Plasma	2.40547
003-010_T0_COL_LP_5p_N1__CTACCCAGTCCGAGTC-1	Plasma	2.06086
003-010_T0_COL_LP_5p_N1__GAAGCAGCATTAACCG-1	Plasma	3.29497
003-010_T0_COL_LP_5p_N1__TCGGTAACAGTCGATT-1	Plasma	2.83144
003-010_T0_COL_LP_5p_N1__CGATCGGTCTGCTGCT-1	Plasma	2.40012
003-010_T0_COL_LP_5p_N1__CTGCGGAGTCTAAAGA-1	Plasma	2.3042
003-010_T0_COL_LP_5p_N1__AGAGCTTGTTCACGGC-1	Plasma	3.50309
003-010_T0_COL_LP_5p_N1__GTATTCTGTCGCATCG-1	Plasma	1.85664
003-010_T0_COL_LP_5p_N1__GATGCTAGTAGCTTGT-1	Plasma	2.92358
003-010_T0_COL_LP_5p_N1__CGGTTAACAAGCCCAC-1	Plasma	2.48066
003-010_T0_COL_LP_5p_N1__CCGTACTGTTCCGTCT-1	Plasma	4.32445
003-010_T0_COL_LP_5p_N1__TGTCCCACACATGGGA-1	Plasma	1.25836
003-010_T0_COL_LP_5p_N1__GACTGCGGTTATCCGA-1	Plasma	4.3471
003-010_T0_COL_LP_5p_N1__GGCAATTCAGTGACAG-1	Plasma	2.982
003-010_T0_COL_LP_5p_N1__TGCTGCTTCAAGGTAA-1	Plasma	1.94817
003-010_T0_COL_LP_5p_N1__TCAGATGGTACTTAGC-1	Plasma	3.19096
003-010_T0_COL_LP_5p_N1__AATCGGTGTAGGCATG-1	Plasma	4.11592
003-010_T0_COL_LP_5p_N1__AACTCAGTCATGTCTT-1	Plasma	3.87926
003-010_T0_COL_LP_5p_N1__GGTATTGAGACTAAGT-1	Plasma	1.58816
003-010_T0_COL_LP_5p_N1__CTCATTAAGTTGTAGA-1	Plasma	2.08044
003-010_T0_COL_LP_5p_N1__TTCGGTCCAGGTGGAT-1	Plasma	3.487
003-010_T0_COL_LP_5p_N1__ACTGAGTTCCCAAGAT-1	Plasma	2.89235
003-010_T0_COL_LP_5p_N1__CGAGCCAAGAAGCCCA-1	Plasma	1.36262
003-010_T0_COL_LP_5p_N1__GAATAAGTCACCCGAG-1	Plasma	1.55804
003-010_T0_COL_LP_5p_N1__TGCTGCTCAATACGCT-1	Plasma	1.90301
003-010_T0_COL_LP_5p_N1__GGGCATCCAATGGAAT-1	Plasma	2.6636
003-010_T0_COL_LP_5p_N1__GTCTCGTCAAAGCAAT-1	Plasma	1.65655
003-010_T0_COL_LP_5p_N1__AAGCCGCCAATGACCT-1	Plasma	4.60224
003-010_T0_COL_LP_5p_N1__TACAGTGCAGGATTGG-1	Plasma	3.91083
003-010_T0_COL_LP_5p_N1__ACTGAACTCATGCATG-1	Plasma	5.36069
003-010_T0_COL_LP_5p_N1__GTATCTTCAGGGCATA-1	Plasma	1.39319
003-010_T0_COL_LP_5p_N1__ACTGATGGTGGCGAAT-1	Plasma	1.41423
003-010_T0_COL_LP_5p_N1__CACACAAAGTAGGTGC-1	Plasma	2.64867
003-010_T0_COL_LP_5p_N1__AACCATGTCGTCGTTC-1	Plasma	2.10237
003-010_T0_COL_LP_5p_N1__TAAGAGATCCCTGACT-1	Plasma	2.70181
003-010_T0_COL_LP_5p_N1__GGACATTTCAGCACAT-1	Plasma	2.41269
003-010_T0_COL_LP_5p_N1__CTCGGGATCAAGGCTT-1	Plasma	2.79567
003-010_T0_COL_LP_5p_N1__CTCGAAATCTCGAGTA-1	Plasma	3.02581
003-010_T0_COL_LP_5p_N1__AGCGTATAGAGATGAG-1	Plasma	1.83191
003-010_T0_COL_LP_5p_N1__CTACCCATCTAGCACA-1	Plasma	3.0775
003-010_T0_COL_LP_5p_N1__CTGATAGTCGCACTCT-1	Plasma	2.02028
003-010_T0_COL_LP_5p_N1__TGCGCAGTCGTTGCCT-1	Plasma	3.91551
003-010_T0_COL_LP_5p_N1__CATCAAGCACAACTGT-1	Plasma	0.803529
003-010_T0_COL_LP_5p_N1__AGACGTTTCATCACCC-1	Plasma	3.34829
003-010_T0_COL_LP_5p_N1__GCTTGAAAGTCGTTTG-1	Plasma	3.70299
003-010_T0_COL_LP_5p_N1__AGTTGGTGTCCCGACA-1	Plasma	0.348925
003-010_T0_COL_LP_5p_N1__ATCTGCCGTCTAGTGT-1	Plasma	1.9014
003-010_T0_COL_LP_5p_N1__ACTGATGTCTGCTTGC-1	Plasma	1.78846
003-010_T0_COL_LP_5p_N1__ACGATGTCAATGGTCT-1	Plasma	2.56789
003-010_T0_COL_LP_5p_N1__CACAGGCTCGCTTAGA-1	Plasma	2.25929
003-010_T0_COL_LP_5p_N1__TGTGGTACACCGAATT-1	Plasma	2.28076
003-010_T0_COL_LP_5p_N1__GTCGGGTAGTTAACGA-1	Plasma	4.0238
003-010_T0_COL_LP_5p_N1__TTGAACGGTGCTAGCC-1	Plasma	1.86216
003-010_T0_COL_LP_5p_N1__ATTATCCGTGTAACGG-1	Plasma	2.66147
003-010_T0_COL_LP_5p_N1__GCACTCTGTCCGACGT-1	Plasma	3.01803
003-010_T0_COL_LP_5p_N1__CCACTACCAGATAATG-1	Plasma	2.23943
003-010_T0_COL_LP_5p_N1__GAGGTGACACCCATGG-1	Plasma	1.50597
003-010_T0_COL_LP_5p_N1__ATCTGCCGTAAGTAGT-1	Plasma	1.58082
003-010_T0_COL_LP_5p_N1__GCAATCAGTGACTACT-1	Plasma	1.91399
003-010_T0_COL_LP_5p_N1__GCCAAATCAACAACCT-1	Plasma	4.13046
003-010_T0_COL_LP_5p_N1__GAATGAAGTCAGAATA-1	Plasma	2.9679
003-010_T0_COL_LP_5p_N1__GTACGTAGTACACCGC-1	Plasma	1.59899
003-010_T0_COL_LP_5p_N1__ACTGCTCTCGGCGCTA-1	Plasma	0.324447
003-010_T0_COL_LP_5p_N1__GTGCAGCAGTGTTAGA-1	Plasma	3.22079
003-010_T0_COL_LP_5p_N1__AGAGCTTAGTGCCAGA-1	Plasma	1.36938
003-010_T0_COL_LP_5p_N1__GTCGGGTGTGCACTTA-1	Plasma	0.631658
003-010_T0_COL_LP_5p_N1__TAAACCGTCATTGCCC-1	Plasma	2.80537
003-010_T0_COL_LP_5p_N1__TATTACCAGACCGGAT-1	Plasma	2.80193
003-010_T0_COL_LP_5p_N1__ATCTGCCTCTCGGACG-1	Plasma	3.12132
003-010_T0_COL_LP_5p_N1__AATCGGTGTCTGCCAG-1	Plasma	2.06761
003-010_T0_COL_LP_5p_N1__CCGGTAGAGCTGATAA-1	Plasma	3.93619
003-010_T0_COL_LP_5p_N1__TTGCGTCAGCCAGTAG-1	Plasma	6.36445
003-010_T0_COL_LP_5p_N1__CCAATCCCAGATCCAT-1	Plasma	2.66363
003-010_T0_COL_LP_5p_N1__ACCCACTGTAAGCACG-1	Plasma	1.78157
003-010_T0_COL_LP_5p_N1__GACTGCGTCAACACCA-1	Plasma	0.567986
003-010_T0_COL_LP_5p_N1__TGGGAAGTCTTTACAC-1	Plasma	1.34068
003-010_T0_COL_LP_5p_N1__GTAACTGTCGCTTAGA-1	Plasma	-0.478583
003-010_T0_COL_LP_5p_N1__AGATTGCGTCTAGAGG-1	Plasma	3.26067
003-010_T0_COL_LP_5p_N1__ACATACGCAAGGACAC-1	Plasma	5.91137
003-010_T0_COL_LP_5p_N1__TGCCAAAGTATATGGA-1	Plasma	2.14637
003-010_T0_COL_LP_5p_N1__GGGCACTCACCTGGTG-1	Plasma	1.74997
003-010_T0_COL_LP_5p_N1__ACGGGTCTCCGGGTGT-1	Plasma	1.60746
003-010_T0_COL_LP_5p_N1__GTCTTCGGTGACAAAT-1	Plasma	5.21294
003-010_T0_COL_LP_5p_N1__TCACAAGTCATCGATG-1	Plasma	0.962303
003-010_T0_COL_LP_5p_N1__CTTCTCTGTCATTAGC-1	Plasma	3.38647
003-010_T0_COL_LP_5p_N1__CTGCTGTGTCTCTCTG-1	Plasma	0.248385
003-010_T0_COL_LP_5p_N1__GTGGGTCAGTAACCCT-1	Plasma	1.10623
003-010_T0_COL_LP_5p_N1__CGATTGAGTCTGCGGT-1	Plasma	1.10895
003-010_T0_COL_LP_5p_N1__GGAACTTTCTGGTGTA-1	Plasma	1.60664
003-010_T0_COL_LP_5p_N1__GATCAGTTCTTGTACT-1	Plasma	2.2317
003-010_T0_COL_LP_5p_N1__AAGGAGCTCACTATTC-1	Plasma	0.96748
003-010_T0_COL_LP_5p_N1__TTTACTGAGCCAGTTT-1	Plasma	1.27705
003-010_T0_COL_LP_5p_N1__CTCTGGTGTACTTCTT-1	Plasma	5.55231
003-010_T0_COL_LP_5p_N1__TAAGTGCAGCCAGTTT-1	Plasma	5.32656
003-010_T0_COL_LP_5p_N1__GCATACAAGTCTCGGC-1	Plasma	5.50881
003-010_T0_COL_LP_5p_N1__CTCTGGTGTCCGAACC-1	Plasma	1.89382
003-010_T0_COL_LP_5p_N1__CGTTAGACACTAAGTC-1	Plasma	1.33998
003-010_T0_COL_LP_5p_N1__TTCTCAATCAAGGCTT-1	Plasma	0.647152
003-010_T0_COL_LP_5p_N1__CGTCACTAGTGGTAAT-1	Plasma	1.20596
003-010_T0_COL_LP_5p_N1__CTCATTAGTTCCCGAG-1	Plasma	1.53022
003-010_T0_COL_LP_5p_N1__AGAGCGATCTTGCCGT-1	Plasma	1.47163
003-010_T0_COL_LP_5p_N1__GACTAACCACGGCTAC-1	Plasma	1.10147
003-010_T0_COL_LP_5p_N1__TGGCCAGGTGCACTTA-1	Plasma	1.85256
003-010_T0_COL_LP_5p_N1__AACTCAGCACATCTTT-1	Plasma	0.603959
003-010_T0_COL_LP_5p_N1__GATTCAGGTCCGTGAC-1	Plasma	2.34726
003-010_T0_COL_LP_5p_N1__GCCAAATCATCACGAT-1	Plasma	3.32133
003-010_T0_COL_LP_5p_N1__TTCTCAACATCCTAGA-1	Plasma	4.17071
003-010_T0_COL_LP_5p_N1__GAAACTCTCTTGCATT-1	Plasma	2.50404
003-010_T0_COL_LP_5p_N1__AAATGCCTCCCAGGTG-1	Plasma	3.4262
003-010_T0_COL_LP_5p_N1__GCTCCTATCCGCAGTG-1	Plasma	2.23531
003-010_T0_COL_LP_5p_N1__GTGAAGGAGTTACCCA-1	Plasma	1.36939
003-010_T0_COL_LP_5p_N1__CTCTAATTCCAAGTAC-1	Plasma	4.64839
003-010_T0_COL_LP_5p_N1__CACAGTAAGGCGCTCT-1	Plasma	4.14342
003-010_T0_COL_LP_5p_N1__AAGACCTCAGTCAGAG-1	Plasma	2.86435
003-010_T0_COL_LP_5p_N1__TGACAACCATTTCAGG-1	Plasma	0.29808
003-010_T0_COL_LP_5p_N1__ACGGAGAGTCGCGGTT-1	Plasma	0.71872
003-010_T0_COL_LP_5p_N1__GTAACGTTCTTTAGTC-1	Plasma	2.07619
003-010_T0_COL_LP_5p_N1__TTTGCGCTCCAAATGC-1	Plasma	1.92509
003-010_T0_COL_LP_5p_N1__CGTTCTGCATCCTAGA-1	Plasma	2.48148
003-010_T0_COL_LP_5p_N1__ATTTCTGGTTGATTCG-1	Plasma	5.9193
003-010_T0_COL_LP_5p_N1__GAGGTGAGTTACGACT-1	Plasma	0.585474
003-010_T0_COL_LP_5p_N1__CACTCCATCTACGAGT-1	Plasma	3.78164
003-010_T0_COL_LP_5p_N1__GGACAAGAGTTGAGAT-1	Plasma	2.37388
003-010_T0_COL_LP_5p_N1__TTGGCAATCGAGCCCA-1	Plasma	4.31831
003-010_T0_COL_LP_5p_N1__TGCGCAGCACAAGCCC-1	Plasma	1.39007
003-010_T0_COL_LP_5p_N1__CAGAATCTCTACCTGC-1	Plasma	1.47061
003-010_T0_COL_LP_5p_N1__TAGGCATTCTGGAGCC-1	Plasma	2.65815
003-010_T0_COL_LP_5p_N1__CGTCCATTCAACACCA-1	Plasma	2.70049
003-010_T0_COL_LP_5p_N1__CTGCTGTGTCCTCCAT-1	Plasma	1.2343
003-010_T0_COL_LP_5p_N1__TGGCTGGGTAGCCTCG-1	Plasma	0.689058
003-010_T0_COL_LP_5p_N1__GACTGCGGTGTGAATA-1	Plasma	3.3677
003-010_T0_COL_LP_5p_N1__AACTCTTCAAATCCGT-1	Plasma	2.258
003-010_T0_COL_LP_5p_N1__TCAGATGTCGGATGTT-1	Plasma	0.826484
003-010_T0_COL_LP_5p_N1__AAACGGGAGGGATCTG-1	Plasma	1.22846
003-010_T0_COL_LP_5p_N1__AGCTCCTCACCCAGTG-1	Plasma	5.9329
003-010_T0_COL_LP_5p_N1__TGCGGGTAGGTGCACA-1	Plasma	2.56337
003-010_T0_COL_LP_5p_N1__GTGCATACACATCCAA-1	Plasma	0.883078
003-010_T0_COL_LP_5p_N1__GGCTCGAAGGGCTTCC-1	Plasma	3.11561
003-010_T0_COL_LP_5p_N1__GGTGTTATCTGCGACG-1	Plasma	1.67947
003-010_T0_COL_LP_5p_N1__GTATTCTCAGCCTGTG-1	Plasma	2.34527
003-010_T0_COL_LP_5p_N1__TCAACGATCTGCGACG-1	Plasma	2.9435
003-010_T0_COL_LP_5p_N1__AGCTCTCTCTGCAAGT-1	Plasma	1.05915
003-010_T0_COL_LP_5p_N1__CAACCAATCAGTTAGC-1	Plasma	1.37939
003-010_T0_COL_LP_5p_N1__TCAGGATCACTGTTAG-1	Plasma	3.55006
003-010_T0_COL_LP_5p_N1__TTCTACACATAGAAAC-1	Plasma	0.996014
003-010_T0_COL_LP_5p_N1__CCATTCGTCGCTAGCG-1	Plasma	2.16292
003-010_T0_COL_LP_5p_N1__CATATTCGTCGCTTCT-1	Plasma	2.01255
003-010_T0_COL_LP_5p_N1__TAAGCGTCACGCATCG-1	Plasma	1.46771
003-010_T0_COL_LP_5p_N1__GACGTTATCTTGCCGT-1	Plasma	0.864851
003-010_T0_COL_LP_5p_N1__ATTGGACTCCGAGCCA-1	Plasma	5.60096
003-010_T0_COL_LP_5p_N1__CAGGTGCAGAGCAATT-1	Plasma	2.23241
003-010_T0_COL_LP_5p_N1__TTAACTCGTAGTGAAT-1	Plasma	3.1153
003-010_T0_COL_LP_5p_N1__CTTACCGTCCACTCCA-1	Plasma	3.70708
003-010_T0_COL_LP_5p_N1__CTAGTGAGTCTCTCGT-1	Plasma	1.90912
003-010_T0_COL_LP_5p_N1__ATTGGACTCGCCATAA-1	Plasma	2.27654
003-010_T0_COL_LP_5p_N1__TCCACACAGACCCACC-1	Plasma	2.23682
003-010_T0_COL_LP_5p_N1__AACCGCGAGATCTGCT-1	Plasma	2.44563
003-010_T0_COL_LP_5p_N1__ACCCACTAGCTATGCT-1	Plasma	4.10602
003-010_T0_COL_LP_5p_N1__CATCAAGCAGGGCATA-1	Plasma	2.33239
003-010_T0_COL_LP_5p_N1__GCAGCCAAGAGTCGGT-1	Plasma	0.829479
003-010_T0_COL_LP_5p_N1__GGAAAGCCATTCTTAC-1	Plasma	4.08086
003-010_T0_COL_LP_5p_N1__GTCACGGCAAGACGTG-1	Plasma	2.1417
003-010_T0_COL_LP_5p_N1__AAACGGGCATCGGACC-1	Plasma	1.35265
003-010_T0_COL_LP_5p_N1__CGGACGTAGACTACAA-1	Plasma	0.434823
003-010_T0_COL_LP_5p_N1__CTGAAGTCAGGATTGG-1	Plasma	5.08537
003-010_T0_COL_LP_5p_N1__TATCTCAGTCCTCTTG-1	Plasma	2.30393
003-010_T0_COL_LP_5p_N1__TCGTAGAGTGCGATAG-1	Plasma	1.48035
003-010_T0_COL_LP_5p_N1__TGACAACAGAGTACAT-1	Plasma	3.70749
003-010_T0_COL_LP_5p_N1__TACTTGTGTATAGTAG-1	Plasma	3.59723
003-010_T0_COL_LP_5p_N1__GGAAAGCTCAAACGGG-1	Plasma	3.93517
003-010_T0_COL_LP_5p_N1__AGCATACCATCGGTTA-1	Plasma	0.675503
003-010_T0_COL_LP_5p_N1__GCATACACAAGTAATG-1	Plasma	2.48602
003-010_T0_COL_LP_5p_N1__GTTCGGGAGTCAAGGC-1	Plasma	1.03587
003-010_T0_COL_LP_5p_N1__AATCGGTGTTAAGTAG-1	Plasma	2.65551
003-010_T0_COL_LP_5p_N1__TAAGCGTTCACAGGCC-1	Plasma	1.55441
003-010_T0_COL_LP_5p_N1__GCGACCATCCTGTAGA-1	Plasma	1.67242
003-010_T0_COL_LP_5p_N1__CCTACACGTCAGAAGC-1	Plasma	4.18494
003-010_T0_COL_LP_5p_N1__TACGGGCAGTATTGGA-1	Plasma	2.98105
003-010_T0_COL_LP_5p_N1__AGCCTAACATATACGC-1	Plasma	1.70662
003-010_T0_COL_LP_5p_N1__CTCTAATTCTGCCAGG-1	Plasma	1.55373
003-010_T0_COL_LP_5p_N1__TCGGGACAGGCAAAGA-1	Plasma	2.35415
003-010_T0_COL_LP_5p_N1__AGCATACTCGGAGCAA-1	Plasma	2.43746
003-010_T0_COL_LP_5p_N1__TATGCCCCAGTCAGCC-1	Plasma	1.8369
003-010_T0_COL_LP_5p_N1__GTTACAGTCAAAGTAG-1	Plasma	2.46704
003-010_T0_COL_LP_5p_N1__CCTCTGACAAAGTCAA-1	Plasma	1.87523
003-010_T0_COL_LP_5p_N1__TGGTTAGGTGATAAGT-1	Plasma	2.53062
003-010_T0_COL_LP_5p_N1__ACGATGTGTTGGAGGT-1	Plasma	2.91486
003-010_T0_COL_LP_5p_N1__GTGCATACAAGCGTAG-1	Plasma	4.52653
003-010_T0_COL_LP_5p_N1__ATAACGCGTGACTCAT-1	Plasma	1.74971
003-010_T0_COL_LP_5p_N1__ATCACGATCTCTTATG-1	Plasma	2.51403
003-010_T0_COL_LP_5p_N1__TGGGCGTTCTGGTGTA-1	Plasma	3.25898
003-010_T0_COL_LP_5p_N1__GTCGGGTTCCACTCCA-1	Plasma	2.28052
003-010_T0_COL_LP_5p_N1__ACCCACTCACTAGTAC-1	Plasma	3.40332
003-010_T0_COL_LP_5p_N1__TGACTTTCAGTCTTCC-1	Plasma	2.44528
003-010_T0_COL_LP_5p_N1__GATTCAGAGACTAAGT-1	Plasma	2.76763
003-010_T0_COL_LP_5p_N1__CACATAGTCTTGCATT-1	Plasma	2.99437
003-010_T0_COL_LP_5p_N1__CAAGAAACATAGGATA-1	Plasma	2.49971
003-010_T0_COL_LP_5p_N1__ATCCGAAGTACTTGAC-1	Plasma	5.28668
003-010_T0_COL_LP_5p_N1__GTCCTCATCCAGAGGA-1	Plasma	3.35884
003-010_T0_COL_LP_5p_N1__CAAGGCCAGGAGCGAG-1	Plasma	2.10252
003-010_T0_COL_LP_5p_N1__GATGAAAAGTGCCATT-1	Plasma	0.440225
003-010_T0_COL_LP_5p_N1__GTTACAGAGGTGCACA-1	Plasma	2.47138
003-010_T0_COL_LP_5p_N1__TCATTACAGCGATTCT-1	Plasma	2.95355
003-010_T0_COL_LP_5p_N1__GAGTCCGGTGAGGCTA-1	Plasma	2.20937
003-010_T0_COL_LP_5p_N1__TAAGTGCCATCCCATC-1	Plasma	2.95168
003-010_T0_COL_LP_5p_N1__ACCAGTATCTGACCTC-1	Plasma	4.17472
003-010_T0_COL_LP_5p_N1__CTAGAGTAGTTACGGG-1	Plasma	3.50328
003-010_T0_COL_LP_5p_N1__AGTGTCAGTGTAAGTA-1	Plasma	2.20558
003-010_T0_COL_LP_5p_N1__CCAATCCTCGATAGAA-1	Plasma	1.97553
003-010_T0_COL_LP_5p_N1__TCCACACTCGGAGGTA-1	Plasma	1.34545
003-010_T0_COL_LP_5p_N1__CAACCTCTCGCATGAT-1	Plasma	2.34718
003-010_T0_COL_LP_5p_N1__CTCACACGTTAAAGTG-1	Plasma	4.02483
003-010_T0_COL_LP_5p_N1__GGATTACAGGAGTACC-1	Plasma	4.48857
003-010_T0_COL_LP_5p_N1__ACTATCTTCCAAGCCG-1	Plasma	0.911227
003-010_T0_COL_LP_5p_N1__GTGCGGTGTCCATCCT-1	Plasma	1.46262
003-010_T0_COL_LP_5p_N1__ATGAGGGGTAGCAAAT-1	Plasma	2.3476
003-010_T0_COL_LP_5p_N1__CTCAGAATCATCATTC-1	Plasma	3.12101
003-010_T0_COL_LP_5p_N1__AGCAGCCCAGGGTATG-1	Plasma	1.80281
003-010_T0_COL_LP_5p_N1__GACTGCGGTGAGGCTA-1	Plasma	0.837325
003-010_T0_COL_LP_5p_N1__TACTTACTCCGCTGTT-1	Plasma	3.04885
003-010_T0_COL_LP_5p_N1__TTTACTGTCCGCATCT-1	Plasma	0.977176
003-010_T0_COL_LP_5p_N1__GGACAAGCACGGATAG-1	Plasma	2.93258
003-010_T0_COL_LP_5p_N1__CGTTAGAAGAAGGTTT-1	Plasma	4.6927
003-010_T0_COL_LP_5p_N1__TTGACTTCAAAGGAAG-1	Plasma	6.34566
003-010_T0_COL_LP_5p_N1__CTCTGGTAGAATTCCC-1	Plasma	4.55658
003-010_T0_COL_LP_5p_N1__GCGGGTTAGCCGTCGT-1	Plasma	3.08303
003-010_T0_COL_LP_5p_N1__TACGGGCTCAGCTCGG-1	Plasma	6.40662
003-010_T0_COL_LP_5p_N1__AACCATGGTCTAGCGC-1	Plasma	2.74042
003-010_T0_COL_LP_5p_N1__ATAACGCAGTGAATTG-1	Plasma	1.8036
003-010_T0_COL_LP_5p_N1__CTGCTGTGTGTCGCTG-1	Plasma	2.96014
003-010_T0_COL_LP_5p_N1__TCGCGTTAGGCTAGGT-1	Plasma	1.61404
003-010_T0_COL_LP_5p_N1__ACGGGCTTCGCTTAGA-1	Plasma	1.41831
003-010_T0_COL_LP_5p_N1__AGGGATGCATTATCTC-1	Plasma	3.84593
003-010_T0_COL_LP_5p_N1__TGTCCCACATTCACTT-1	Plasma	1.66992
003-010_T0_COL_LP_5p_N1__TGACTAGTCCATGAGT-1	Plasma	4.04
003-010_T0_COL_LP_5p_N1__ACGGGCTAGTCCGTAT-1	Plasma	0.505824
003-010_T0_COL_LP_5p_N1__GGAGCAAAGGTGTTAA-1	Plasma	3.44918
003-010_T0_COL_LP_5p_N1__TTCCCAGCACGAAACG-1	Plasma	4.3502
003-010_T0_COL_LP_5p_N1__AGCGTATGTCTCATCC-1	Plasma	4.31798
003-010_T0_COL_LP_5p_N1__CAAGAAAAGGTGTTAA-1	Plasma	2.66125
003-010_T0_COL_LP_5p_N1__CCATGTCTCCAAATGC-1	Plasma	5.28348
003-010_T0_COL_LP_5p_N1__GCATGATTCCGCGCAA-1	Plasma	4.78159
003-010_T0_COL_LP_5p_N1__CATGACATCACCTTAT-1	Plasma	2.43347
003-010_T0_COL_LP_5p_N1__TATTACCCATCATCCC-1	Plasma	0.556581
003-010_T0_COL_LP_5p_N1__CTGCTGTTCTTGTATC-1	Plasma	4.92469
003-010_T0_COL_LP_5p_N1__CCCTCCTGTCCGAACC-1	Plasma	3.62695
003-010_T0_COL_LP_5p_N1__TCAGGATGTTGTGGAG-1	Plasma	1.20492
003-010_T0_COL_LP_5p_N1__GCAAACTCAGACACTT-1	Plasma	0.93915
003-010_T0_COL_LP_5p_N1__TCTGAGAGTATTAGCC-1	Plasma	0.750501
003-010_T0_COL_LP_5p_N1__TAGTGGTTCCGTTGTC-1	Plasma	1.66226
003-010_T0_COL_LP_5p_N1__TACCTATTCAGCACAT-1	Plasma	4.70067
003-010_T0_COL_LP_5p_N1__CACTCCATCATGCATG-1	Plasma	0.946269
003-010_T0_COL_LP_5p_N1__CCTAGCTCAGCTGCAC-1	Plasma	2.17438
003-010_T0_COL_LP_5p_N1__TACACGATCCAGATCA-1	Plasma	3.37633
003-010_T0_COL_LP_5p_N1__ACTTTCAGTGCACCAC-1	Plasma	2.01733
003-010_T0_COL_LP_5p_N1__TGCGCAGAGGAGCGTT-1	Plasma	5.2792
003-010_T0_COL_LP_5p_N1__GACACGCAGCTCCTTC-1	Plasma	1.40971
003-010_T0_COL_LP_5p_N1__TTCCCAGGTTCGTTGA-1	Plasma	1.98071
003-010_T0_COL_LP_5p_N1__ACTTGTTTCAGTTAGC-1	Plasma	1.26269
003-010_T0_COL_LP_5p_N1__GATCGTAGTTAGTGGG-1	Plasma	2.45759
003-010_T0_COL_LP_5p_N1__GCATACAGTTCGGGCT-1	Plasma	4.40468
003-010_T0_COL_LP_5p_N1__AACGTTGTCCACGAAT-1	Plasma	1.84437
003-010_T0_COL_LP_5p_N1__GATGCTACATCAGTCA-1	Plasma	1.03776
003-010_T0_COL_LP_5p_N1__CTGGTCTAGCTGCAAG-1	Plasma	2.24223
003-010_T0_COL_LP_5p_N1__TGACAACAGCGCTTAT-1	Plasma	3.08325
003-010_T0_COL_LP_5p_N1__GGGTTGCAGTTAGGTA-1	Plasma	3.19998
003-010_T0_COL_LP_5p_N1__GATCTAGCAGTAAGAT-1	Plasma	2.185
003-010_T0_COL_LP_5p_N1__TGTGGTAAGCAGGCTA-1	Plasma	1.51548
003-010_T0_COL_LP_5p_N1__CGATGGCCAGACTCGC-1	Plasma	0.774148
003-010_T0_COL_LP_5p_N1__CACAGGCCAACTTGAC-1	Plasma	0.606087
003-010_T0_COL_LP_5p_N1__GATGAGGCATTTGCTT-1	Plasma	1.65746
003-010_T0_COL_LP_5p_N1__GGCGACTAGTGTGGCA-1	Plasma	4.21261
003-010_T0_COL_LP_5p_N1__CGAACATTCAGTTAGC-1	Plasma	2.1722
003-010_T0_COL_LP_5p_N1__GTAACGTCAAACAACA-1	Plasma	1.77608
003-010_T0_COL_LP_5p_N1__CTCGTACTCACATACG-1	Plasma	3.53025
003-010_T0_COL_LP_5p_N1__GGCGTGTGTACCGAGA-1	Plasma	2.05481
003-010_T0_COL_LP_5p_N1__CCGGTAGGTTTGTTTC-1	Plasma	1.2658
003-010_T0_COL_LP_5p_N1__AACTCAGTCATCGATG-1	Plasma	2.47639
003-010_T0_COL_LP_5p_N1__TACACGATCATCTGTT-1	Plasma	0.300494
003-010_T0_COL_LP_5p_N1__CGGCTAGTCACTATTC-1	Plasma	1.76911
003-010_T0_COL_LP_5p_N1__TGGCCAGTCTTGCATT-1	Plasma	2.20787
003-010_T0_COL_LP_5p_N1__GTGCGGTCACAACGCC-1	Plasma	2.71439
003-010_T0_COL_LP_5p_N1__CTCGTACTCGCTAGCG-1	Plasma	4.24534
003-010_T0_COL_LP_5p_N1__TTGGCAAGTCGGATCC-1	Plasma	5.41373
003-010_T0_COL_LP_5p_N1__GGGAATGTCAGCTCGG-1	Plasma	1.39513
003-010_T0_COL_LP_5p_N1__GCCAAATTCACGAAGG-1	Plasma	0.26421
003-010_T0_COL_LP_5p_N1__CGTTCTGGTAGAGCTG-1	Plasma	1.85432
003-010_T0_COL_LP_5p_N1__AGGGATGAGGCTATCT-1	Plasma	2.44343
003-010_T0_COL_LP_5p_N1__GATGCTATCCAGGGCT-1	Plasma	1.91572
003-010_T0_COL_LP_5p_N1__GAGGTGAAGAAGGTGA-1	Plasma	1.4425
003-010_T0_COL_LP_5p_N1__AGAGCGATCGGCGGTT-1	Plasma	2.92078
003-010_T0_COL_LP_5p_N1__AGTGGGATCCAAACTG-1	Plasma	1.41637
003-010_T0_COL_LP_5p_N1__TGTCCCAAGCCAGGAT-1	Plasma	2.29844
003-010_T0_COL_LP_5p_N1__TGACTTTGTCCTCCAT-1	Plasma	3.67259
003-010_T0_COL_LP_5p_N1__ACCCACTAGTCCAGGA-1	Plasma	3.65659
003-010_T0_COL_LP_5p_N1__GCTGCGAGTACACCGC-1	Plasma	2.28138
003-010_T0_COL_LP_5p_N1__GGAAAGCTCGGTGTTA-1	Plasma	1.75575
003-010_T0_COL_LP_5p_N1__CTGAAGTTCGATCCCT-1	Plasma	3.80266
003-010_T0_COL_LP_5p_N1__GAAACTCCACTTACGA-1	Plasma	2.45182
003-010_T0_COL_LP_5p_N1__GGCTGGTAGCGCTTAT-1	Plasma	3.52693
003-010_T0_COL_LP_5p_N1__GCTTCCAAGTGGCACA-1	Plasma	1.08134
003-010_T0_COL_LP_5p_N1__AGTTGGTTCGAGGTAG-1	Plasma	0.879291
003-010_T0_COL_LP_5p_N1__ATGGGAGAGATCCCGC-1	Plasma	2.28679
003-010_T0_COL_LP_5p_N1__TAGCCGGAGCTAGCCC-1	Plasma	0.670241
003-010_T0_COL_LP_5p_N1__CACAAACAGCTGTTCA-1	Plasma	1.31224
003-010_T0_COL_LP_5p_N1__AGACGTTCATCGGGTC-1	Plasma	1.40155
003-010_T0_COL_LP_5p_N1__AGGGATGTCTTGACGA-1	Plasma	2.38177
003-010_T0_COL_LP_5p_N1__ATAGACCTCCGAGCCA-1	Plasma	0.770955
003-010_T0_COL_LP_5p_N1__AAAGTAGAGGTACTCT-1	Plasma	1.93262
003-010_T0_COL_LP_5p_N1__GTAGGCCGTCCGACGT-1	Plasma	3.90786
003-010_T0_COL_LP_5p_N1__TTGACTTCATTCTTAC-1	Plasma	3.37099
003-010_T0_COL_LP_5p_N1__CGTTGGGAGTGGGCTA-1	Plasma	4.45648
003-010_T0_COL_LP_5p_N1__GTTCGGGCACAACGTT-1	Plasma	2.40651
003-010_T0_COL_LP_5p_N1__CAACCAAAGACTAGAT-1	Plasma	1.59205
003-010_T0_COL_LP_5p_N1__AGTGAGGCACACCGAC-1	Plasma	1.03112
003-010_T0_COL_LP_5p_N1__ACCTTTAGTACTCGCG-1	Plasma	1.21222
003-010_T0_COL_LP_5p_N1__CGTCACTAGGAGCGTT-1	Plasma	1.78936
003-010_T0_COL_LP_5p_N1__ACTTACTCATGTCTCC-1	Plasma	0.53477
003-010_T0_COL_LP_5p_N1__GAGCAGATCATCTGCC-1	Plasma	3.22083
003-010_T0_COL_LP_5p_N1__TCTGGAAGTTACAGAA-1	Plasma	3.60494
003-010_T0_COL_LP_5p_N1__CTAGCCTAGCCTTGAT-1	Plasma	1.68724
003-010_T0_COL_LP_5p_N1__ATCCGAAGTTTAGGAA-1	Plasma	5.30001
003-010_T0_COL_LP_5p_N1__CAACCAACAGCCACCA-1	Plasma	4.78125
003-010_T0_COL_LP_5p_N1__AAGGCAGGTCTGGAGA-1	Plasma	3.488
003-010_T0_COL_LP_5p_N1__CGTGTCTCATTTGCCC-1	Plasma	3.14608
003-010_T0_COL_LP_5p_N1__ACTGAGTGTTCCAACA-1	Plasma	3.48191
003-010_T0_COL_LP_5p_N1__ATTACTCAGGATCGCA-1	Plasma	1.60223
003-010_T0_COL_LP_5p_N1__CACCACTAGCGTTCCG-1	Plasma	4.77239
003-010_T0_COL_LP_5p_N1__GACTAACAGCTAGTTC-1	Plasma	3.75043
003-010_T0_COL_LP_5p_N1__ACTTACTCACACCGCA-1	Plasma	2.97831
003-010_T0_COL_LP_5p_N1__TACTTGTCACATTCGA-1	Plasma	2.75696
003-010_T0_COL_LP_5p_N1__TGAGCCGTCCTGCAGG-1	Plasma	1.72069
003-010_T0_COL_LP_5p_N1__GACGCGTTCAACACCA-1	Plasma	2.91683
003-010_T0_COL_LP_5p_N1__CAACTAGAGGCATGGT-1	Plasma	2.03142
003-010_T0_COL_LP_5p_N1__CTCTACGTCTGCGGCA-1	Plasma	5.04207
003-010_T0_COL_LP_5p_N1__CATTCGCGTTAAGTAG-1	Plasma	1.41013
003-010_T0_COL_LP_5p_N1__AGCATACGTCATGCAT-1	Plasma	1.86767
003-010_T0_COL_LP_5p_N1__GTCACGGAGATATACG-1	Plasma	2.55783
003-010_T0_COL_LP_5p_N1__CGATTGAGTTCTGAAC-1	Plasma	2.81077
003-010_T0_COL_LP_5p_N1__AGTCTTTCATCCCATC-1	Plasma	4.59122
003-010_T0_COL_LP_5p_N1__GTATTCTTCAGGTTCA-1	Plasma	1.1674
003-010_T0_COL_LP_5p_N1__GCGCGATCACCAGATT-1	Plasma	1.24351
003-010_T0_COL_LP_5p_N1__AGCTCCTGTGCCTGGT-1	Plasma	2.27147
003-010_T0_COL_LP_5p_N1__CTAATGGCAGCTGGCT-1	Plasma	0.867406
003-010_T0_COL_LP_5p_N1__CATTCGCTCATGTCTT-1	Plasma	3.68999
003-010_T0_COL_LP_5p_N1__AGAATAGGTCAACATC-1	Plasma	2.87671
003-010_T0_COL_LP_5p_N1__GCCTCTACAGGTCCAC-1	Plasma	0.423384
003-010_T0_COL_LP_5p_N1__GGATGTTAGGTCATCT-1	Plasma	4.34509
003-010_T0_COL_LP_5p_N1__GAATAAGAGACATAAC-1	Plasma	0.49663
003-010_T0_COL_LP_5p_N1__TTTGCGCAGGTGATAT-1	Plasma	2.04696
003-010_T0_COL_LP_5p_N1__GATCAGTGTATATGAG-1	Plasma	2.37184
003-010_T0_COL_LP_5p_N1__CATCGAAAGACCACGA-1	Plasma	2.57179
003-010_T0_COL_LP_5p_N1__CCATTCGTCAGCCTAA-1	Plasma	0.579091
003-010_T0_COL_LP_5p_N1__ACGCCAGGTTACCGAT-1	Plasma	2.46703
003-010_T0_COL_LP_5p_N1__GGTATTGGTGAGGCTA-1	Plasma	3.29986
003-010_T0_COL_LP_5p_N1__CATGCCTCAGATCGGA-1	Plasma	1.90631
003-010_T0_COL_LP_5p_N1__ACCAGTATCGGTTCGG-1	Plasma	0.248477
003-010_T0_COL_LP_5p_N1__CATCAGACAGCTGCAC-1	Plasma	1.18237
003-010_T0_COL_LP_5p_N1__TGCGTGGCACGGCCAT-1	Plasma	3.0855
003-010_T0_COL_LP_5p_N1__CTAGAGTAGGGATGGG-1	Plasma	1.55535
003-010_T0_COL_LP_5p_N1__GTGTGCGCATTGGCGC-1	Plasma	2.90402
003-010_T0_COL_LP_5p_N1__AGCTTGAAGGGCTTCC-1	Plasma	2.89493
003-010_T0_COL_LP_5p_N1__CATCAAGGTGGCTCCA-1	Plasma	2.03481
003-010_T0_COL_LP_5p_N1__GGGACCTCAAAGAATC-1	Plasma	1.23848
003-010_T0_COL_LP_5p_N1__CATCGGGCAAGAAAGG-1	Plasma	0.850661
003-010_T0_COL_LP_5p_N1__CCTTACGGTGGGTCAA-1	Plasma	2.6191
003-010_T0_COL_LP_5p_N1__AAACCTGTCGGAATCT-1	Plasma	3.85252
003-010_T0_COL_LP_5p_N1__ACGATGTTCGCCAAAT-1	Plasma	4.03414
003-010_T0_COL_LP_5p_N1__AGGTCCGAGCACGCCT-1	Plasma	3.59071
003-010_T0_COL_LP_5p_N1__GAAACTCCAAGGGTCA-1	Plasma	0.649094
003-010_T0_COL_LP_5p_N1__CTCTGGTGTCAGGACA-1	Plasma	0.506076
003-010_T0_COL_LP_5p_N1__CGTTCTGAGGCCCTTG-1	Plasma	3.09269
003-010_T0_COL_LP_5p_N1__TCTGAGATCATCTGCC-1	Plasma	1.10492
003-010_T0_COL_LP_5p_N1__CACAGGCCAGTATCTG-1	Plasma	2.60172
003-010_T0_COL_LP_5p_N1__AGGGATGCAGCGATCC-1	Plasma	3.43317
003-010_T0_COL_LP_5p_N1__TACACGATCATCACCC-1	Plasma	0.956604
003-010_T0_COL_LP_5p_N1__GTCGTAAGTCACCTAA-1	Plasma	2.8808
003-010_T0_COL_LP_5p_N1__TCTTCGGGTACATGTC-1	Plasma	3.14015
003-010_T0_COL_LP_5p_N1__TCTTTCCTCGGAGCAA-1	Plasma	4.55246
003-010_T0_COL_LP_5p_N1__GGAACTTTCTCAAGTG-1	Plasma	2.57523
003-010_T0_COL_LP_5p_N1__CATTCGCAGAGGACGG-1	Plasma	3.3027
003-010_T0_COL_LP_5p_N1__CCTTCCCCATGTCCTC-1	Plasma	1.92961
003-010_T0_COL_LP_5p_N1__GGGTTGCTCCGAAGAG-1	Plasma	4.96074
003-010_T0_COL_LP_5p_N1__CCGGTAGAGGGTTTCT-1	Plasma	1.46208
003-010_T0_COL_LP_5p_N1__CAGAGAGCAGGATTGG-1	Plasma	0.316825
003-010_T0_COL_LP_5p_N1__GGTGCGTCACTTCTGC-1	Plasma	2.22892
003-010_T0_COL_LP_5p_N1__GAGGTGACAGTCAGCC-1	Plasma	3.39566
003-010_T0_COL_LP_5p_N1__ATCATGGCAGGATCGA-1	Plasma	2.326
003-010_T0_COL_LP_5p_N1__GGATTACGTTGATTGC-1	Plasma	0.439372
003-010_T0_COL_LP_5p_N1__ACATACGAGCCATCGC-1	Plasma	0.270681
003-010_T0_COL_LP_5p_N1__AGAGCGAAGACAGAGA-1	Plasma	2.29077
003-010_T0_COL_LP_5p_N1__TTTATGCGTGCAGACA-1	Plasma	3.24345
003-010_T0_COL_LP_5p_N1__TCAGCAACAAGTAATG-1	Plasma	0.8965
003-010_T0_COL_LP_5p_N1__TGGCTGGCAGCCAATT-1	Plasma	0.95091
003-010_T0_COL_LP_5p_N1__AACACGTAGTTATCGC-1	Plasma	1.44859
003-010_T0_COL_LP_5p_N1__CGTCACTTCAACCATG-1	Plasma	3.44396
003-010_T0_COL_LP_5p_N1__AGCCTAAAGTCCAGGA-1	Plasma	1.40569
003-010_T0_COL_LP_5p_N1__GAGCAGATCACTATTC-1	Plasma	5.35831
003-010_T0_COL_LP_5p_N1__TTCTACAAGTTAGGTA-1	Plasma	3.02755
003-010_T0_COL_LP_5p_N1__ACTGATGCATCTACGA-1	Plasma	3.06468
003-010_T0_COL_LP_5p_N1__GCAATCATCCCTAACC-1	Plasma	3.62295
003-010_T0_COL_LP_5p_N1__GATCGATCATGGTTGT-1	Plasma	1.9666
003-010_T0_COL_LP_5p_N1__TGCTACCAGGCGATAC-1	Plasma	5.16917
003-010_T0_COL_LP_5p_N1__CGGGTCAAGCGGCTTC-1	Plasma	5.7803
003-010_T0_COL_LP_5p_N1__GATCGCGCAGGCTCAC-1	Plasma	3.62563
003-010_T0_COL_LP_5p_N1__CGTAGCGCATAAAGGT-1	Plasma	1.05573
003-010_T0_COL_LP_5p_N1__CTAAGACGTGGTTTCA-1	Plasma	1.61565
003-010_T0_COL_LP_5p_N1__TCGTAGAAGGAACTGC-1	Plasma	1.07572
003-010_T0_COL_LP_5p_N1__CCGTGGACAGCCTATA-1	Plasma	3.06853
003-010_T0_COL_LP_5p_N1__ATGGGAGGTTTGGGCC-1	Plasma	1.12424
003-010_T0_COL_LP_5p_N1__TAGGCATAGCTAACTC-1	Plasma	3.0198
003-010_T0_COL_LP_5p_N1__AATCCAGCATGCTAGT-1	Plasma	1.49721
003-010_T0_COL_LP_5p_N1__CATCAGAGTGCACCAC-1	Plasma	3.63691
003-010_T0_COL_LP_5p_N1__TACACGACATACTCTT-1	Plasma	2.62732
003-010_T0_COL_LP_5p_N1__GGCTGGTAGCTTATCG-1	Plasma	2.76719
003-010_T0_COL_LP_5p_N1__GTTAAGCAGGGATCTG-1	Plasma	1.37798
003-010_T0_COL_LP_5p_N1__GAACATCTCTTCGAGA-1	Plasma	4.50131
003-010_T0_COL_LP_5p_N1__CTGGTCTCATTTCAGG-1	Plasma	3.92043
003-010_T0_COL_LP_5p_N1__CATATTCAGTTCGATC-1	Plasma	2.84949
003-010_T0_COL_LP_5p_N1__TACGGGCAGGTACTCT-1	Plasma	2.95188
003-010_T0_COL_LP_5p_N1__AGGCCGTCAGCTCGAC-1	Plasma	3.56499
003-010_T0_COL_LP_5p_N1__CGGACGTAGGGAGTAA-1	Plasma	3.31567
003-010_T0_COL_LP_5p_N1__CGGTTAAAGTGTTAGA-1	Plasma	3.71392
003-010_T0_COL_LP_5p_N1__CGACTTCAGTACGCCC-1	Plasma	2.61862
003-010_T0_COL_LP_5p_N1__GTGAAGGAGCTAGGCA-1	Plasma	3.13906
003-010_T0_COL_LP_5p_N1__GCGCAACAGAATAGGG-1	Plasma	4.23606
003-010_T0_COL_LP_5p_N1__GCGCAACAGAGCTGGT-1	Plasma	1.7745
003-010_T0_COL_LP_5p_N1__CTCGGGACAATGGACG-1	Plasma	0.216068
003-010_T0_COL_LP_5p_N1__GTCAAGTCATCACAAC-1	Plasma	0.219361
003-010_T0_COL_LP_5p_N1__TGAGCATTCTTGGGTA-1	Plasma	3.23024
003-010_T0_COL_LP_5p_N1__TGGTTCCTCAGTCAGT-1	Plasma	3.27746
003-010_T0_COL_LP_5p_N1__AGCGTATGTCGGCATC-1	Plasma	1.44302
003-010_T0_COL_LP_5p_N1__AGCGTCGGTCAGAATA-1	Plasma	0.532441
003-010_T0_COL_LP_5p_N1__GGGCACTAGCTCCTCT-1	Plasma	1.12428
003-010_T0_COL_LP_5p_N1__GTGTTAGTCTCTGAGA-1	Plasma	1.73366
003-010_T0_COL_LP_5p_N1__AGTGAGGGTTAAGAAC-1	Plasma	7.17889
003-010_T0_COL_LP_5p_N1__AGAGCGAAGATGGCGT-1	Plasma	0.678034
003-010_T0_COL_LP_5p_N1__AGTCTTTTCACTTATC-1	Plasma	2.28598
003-010_T0_COL_LP_5p_N1__TTATGCTTCGCGTAGC-1	Plasma	1.56984
003-010_T0_COL_LP_5p_N1__GTTTCTATCCTCAATT-1	Plasma	2.87988
003-010_T0_COL_LP_5p_N1__GAGGTGAAGTTAACGA-1	Plasma	2.62943
003-010_T0_COL_LP_5p_N1__AAGCCGCGTATGGTTC-1	Plasma	3.44631
003-010_T0_COL_LP_5p_N1__TGATTTCTCTACTTAC-1	Plasma	2.64388
003-010_T0_COL_LP_5p_N1__CAGAATCAGTGGAGAA-1	Plasma	2.01009
003-010_T0_COL_LP_5p_N1__AATCCAGTCGCCTGTT-1	Plasma	3.14687
003-010_T0_COL_LP_5p_N1__ACCCACTCATGAGCGA-1	Plasma	3.44081
003-010_T0_COL_LP_5p_N1__ACGCCAGCACTGAAGG-1	Plasma	2.25525
003-010_T0_COL_LP_5p_N1__AACGTTGTCGTATCAG-1	Plasma	2.44837
003-010_T0_COL_LP_5p_N1__AGAGCTTCACACTGCG-1	Plasma	4.89778
003-010_T0_COL_LP_5p_N1__CAGATCAAGCCAGTTT-1	Plasma	2.10427
003-010_T0_COL_LP_5p_N1__CTGCCTACAAGTTGTC-1	Plasma	3.66561
003-010_T0_COL_LP_5p_N1__TTGACTTGTTGGTAAA-1	Plasma	3.15489
003-010_T0_COL_LP_5p_N1__TACTCATTCTGCGACG-1	Plasma	1.14997
003-010_T0_COL_LP_5p_N1__GCTGCTTCAAAGCAAT-1	Plasma	0.969625
003-010_T0_COL_LP_5p_N1__ACCAGTACACTCGACG-1	Plasma	2.20337
003-010_T0_COL_LP_5p_N1__GTGCGGTCAATGTTGC-1	Plasma	1.59224
003-010_T0_COL_LP_5p_N1__TAGTTGGTCTGCGACG-1	Plasma	0.843541
003-010_T0_COL_LP_5p_N1__GGCTCGATCGTTACGA-1	Plasma	2.14522
003-010_T0_COL_LP_5p_N1__CAGAATCGTCAACATC-1	Plasma	1.6353
003-010_T0_COL_LP_5p_N1__TGCCCTAAGAAGGTGA-1	Plasma	1.93958
003-010_T0_COL_LP_5p_N1__AGCTCCTAGGTAAACT-1	Plasma	2.6295
003-010_T0_COL_LP_5p_N1__GGTATTGCACCCTATC-1	Plasma	3.15089
003-010_T0_COL_LP_5p_N1__CTAACTTGTGTAACGG-1	Plasma	3.87526
003-010_T0_COL_LP_5p_N1__ATTCTACCAGCTGCAC-1	Plasma	1.67463
003-010_T0_COL_LP_5p_N1__GAAGCAGTCATCTGTT-1	Plasma	2.00352
003-010_T0_COL_LP_5p_N1__ATCATGGCACAGACTT-1	Plasma	2.43178
003-010_T0_COL_LP_5p_N1__CAACTAGGTCAAACTC-1	Plasma	1.2087
003-010_T0_COL_LP_5p_N1__ATTATCCCAACACCCG-1	Plasma	3.41505
003-010_T0_COL_LP_5p_N1__CGTAGGCTCCGTACAA-1	Plasma	2.25808
003-010_T0_COL_LP_5p_N1__GGACAGACAACCGCCA-1	Plasma	1.26594
003-010_T0_COL_LP_5p_N1__CTGAAACTCTACCTGC-1	Plasma	2.21455
003-010_T0_COL_LP_5p_N1__TTATGCTGTATAAACG-1	Plasma	3.61065
003-010_T0_COL_LP_5p_N1__CAGGTGCGTCTAAACC-1	Plasma	1.47165
003-010_T0_COL_LP_5p_N1__TACACGAAGATCCGAG-1	Plasma	3.68894
003-010_T0_COL_LP_5p_N1__GCGCAGTTCGGAATCT-1	Plasma	4.19486
003-010_T0_COL_LP_5p_N1__CCTTACGTCGCAAACT-1	Plasma	1.10984
003-010_T0_COL_LP_5p_N1__CGATTGACACTCTGTC-1	Plasma	0.836939
003-010_T0_COL_LP_5p_N1__TTGAACGAGGGCACTA-1	Plasma	4.60534
003-010_T0_COL_LP_5p_N1__CCATGTCTCTACCAGA-1	Plasma	2.85732
003-010_T0_COL_LP_5p_N1__AAGTCTGGTAGCGTGA-1	Plasma	1.32067
003-010_T0_COL_LP_5p_N1__TGGCTGGGTTACGTCA-1	Plasma	1.46254
003-010_T0_COL_LP_5p_N1__GGACATTGTGCACCAC-1	Plasma	0.33949
003-010_T0_COL_LP_5p_N1__CAGCTAAAGCCAGGAT-1	Plasma	0.441997
003-010_T0_COL_LP_5p_N1__CGCGTTTCACTAGTAC-1	Plasma	2.04884
003-010_T0_COL_LP_5p_N1__ATGGGAGGTCACCTAA-1	Plasma	3.15841
003-010_T0_COL_LP_5p_N1__CACCACTGTCCAGTTA-1	Plasma	4.31895
003-010_T0_COL_LP_5p_N1__TTCTCAACAATGGAGC-1	Plasma	1.86828
003-010_T0_COL_LP_5p_N1__ACATACGTCATCTGTT-1	Plasma	5.30518
003-010_T0_COL_LP_5p_N1__AGCCTAACAGACGCCT-1	Plasma	1.41017
003-010_T0_COL_LP_5p_N1__CATCGGGAGGCAAAGA-1	Plasma	1.09086
003-010_T0_COL_LP_5p_N1__CGTCCATAGAGTACAT-1	Plasma	2.38655
003-010_T0_COL_LP_5p_N1__TTCCCAGTCTTAGCCC-1	Plasma	3.5603
003-010_T0_COL_LP_5p_N1__GTCATTTAGTGTGGCA-1	Plasma	2.62834
003-010_T0_COL_LP_5p_N1__TTAGGCACACCAGGCT-1	Plasma	6.35202
003-010_T0_COL_LP_5p_N1__AGCTCTCCATTCGACA-1	Plasma	2.73457
003-010_T0_COL_LP_5p_N1__GACGCGTAGGCGTACA-1	Plasma	2.23587
003-010_T0_COL_LP_5p_N1__TTGGAACAGCCAGGAT-1	Plasma	2.48516
003-010_T0_COL_LP_5p_N1__CAGTAACTCATCTGCC-1	Plasma	1.94966
003-010_T0_COL_LP_5p_N1__GTACTCCTCAACACCA-1	Plasma	2.83783
003-010_T0_COL_LP_5p_N1__TCGGGACTCTGTTGAG-1	Plasma	1.7892
003-010_T0_COL_LP_5p_N1__CGTGTAATCTGGAGCC-1	Plasma	1.4055
003-010_T0_COL_LP_5p_N1__CGAATGTAGCCAGTAG-1	Plasma	5.07453
003-010_T0_COL_LP_5p_N1__GCGCAGTCATGCAATC-1	Plasma	1.31929
003-010_T0_COL_LP_5p_N1__AATCGGTAGAACAATC-1	Plasma	2.33287
003-010_T0_COL_LP_5p_N1__AGCTTGAGTCCAGTTA-1	Plasma	3.36708
003-010_T0_COL_LP_5p_N1__ACGATGTTCCGAATGT-1	Plasma	0.895828
003-010_T0_COL_LP_5p_N1__ACGGGTCAGGCCCTTG-1	Plasma	1.89562
003-010_T0_COL_LP_5p_N1__CTCGGGATCTTTACAC-1	Plasma	1.95637
003-010_T0_COL_LP_5p_N1__ATGTGTGGTAGGCTGA-1	Plasma	0.671662
003-010_T0_COL_LP_5p_N1__GTAACGTCACGCGAAA-1	Plasma	2.28172
003-010_T0_COL_LP_5p_N1__GCCAAATTCTAACTGG-1	Plasma	1.10373
003-010_T0_COL_LP_5p_N1__AGGCCACCACTTAAGC-1	Plasma	1.45959
003-010_T0_COL_LP_5p_N1__TACTTGTCAAGCCCAC-1	Plasma	1.83278
003-010_T0_COL_LP_5p_N1__TCCCGATGTCGTCTTC-1	Plasma	2.44513
003-010_T0_COL_LP_5p_N1__CCACCTAAGCCGATTT-1	Plasma	2.65134
003-010_T0_COL_LP_5p_N1__CGATCGGCAGTTTACG-1	Plasma	2.37253
003-010_T0_COL_LP_5p_N1__ACTGATGAGGGTATCG-1	Plasma	2.86668
003-010_T0_COL_LP_5p_N1__ATTACTCCAGACGTAG-1	Plasma	0.715431
003-010_T0_COL_LP_5p_N1__TAGACCACAGCTGTGC-1	Plasma	1.81609
003-010_T0_COL_LP_5p_N1__CACAAACAGGACACCA-1	Plasma	2.98031
003-010_T0_COL_LP_5p_N1__ATCTACTGTGCGAAAC-1	Plasma	0.454179
003-010_T0_COL_LP_5p_N1__CAGCATACATGGGACA-1	Plasma	4.84884
003-010_T0_COL_LP_5p_N1__GCTCCTACACAACGCC-1	Plasma	6.04345
003-010_T0_COL_LP_5p_N1__CATATGGAGCACCGTC-1	Plasma	1.99974
003-010_T0_COL_LP_5p_N1__CTAATGGTCTGCAAGT-1	Plasma	2.80649
003-010_T0_COL_LP_5p_N1__TGAGCCGGTTCAGACT-1	Plasma	3.22388
003-010_T0_COL_LP_5p_N1__ACAGCCGAGACTTTCG-1	Plasma	5.87254
003-010_T0_COL_LP_5p_N1__CGGTTAAAGGACAGCT-1	Plasma	2.25774
003-010_T0_COL_LP_5p_N1__CGGTTAAAGCAGACTG-1	Plasma	1.99129
003-010_T0_COL_LP_5p_N1__GTACGTAAGTGCCATT-1	Plasma	2.79896
003-010_T0_COL_LP_5p_N1__GGCCGATGTTACCGAT-1	Plasma	2.08225
003-010_T0_COL_LP_5p_N1__CTCATTATCTCGGACG-1	Plasma	1.93039
003-010_T0_COL_LP_5p_N1__TAAACCGTCCCATTAT-1	Plasma	0.413526
003-010_T0_COL_LP_5p_N1__GTGTTAGAGTTGAGTA-1	Plasma	2.1369
003-010_T0_COL_LP_5p_N1__GTTCTCGAGGCGTACA-1	Plasma	2.48682
003-010_T0_COL_LP_5p_N1__CGATCGGTCTTAACCT-1	Plasma	2.79514
003-010_T0_COL_LP_5p_N1__TCTGAGAGTATGCTTG-1	Plasma	2.01239
003-010_T0_COL_LP_5p_N1__GTTACAGAGTGGGTTG-1	Plasma	0.778506
003-010_T0_COL_LP_5p_N1__TCATTACGTCAAGCGA-1	Plasma	5.18334
003-010_T0_COL_LP_5p_N1__CACACCTCACACCGCA-1	Plasma	3.48705
003-010_T0_COL_LP_5p_N1__TTAGGCATCGCGGATC-1	Plasma	2.58369
003-010_T0_COL_LP_5p_N1__CACAAACTCGGACAAG-1	Plasma	4.09137
003-010_T0_COL_LP_5p_N1__ACTTTCAAGCCACCTG-1	Plasma	1.90408
003-010_T0_COL_LP_5p_N1__CAGATCATCGCTAGCG-1	Plasma	4.68866
003-010_T0_COL_LP_5p_N1__GGCTCGAGTACAGTGG-1	Plasma	3.58685
003-010_T0_COL_LP_5p_N1__CGCCAAGTCAGTTGAC-1	Plasma	2.12767
003-010_T0_COL_LP_5p_N1__GGCCGATCATATGGTC-1	Plasma	1.74323
003-010_T0_COL_LP_5p_N1__AAGGCAGAGCTAGTGG-1	Plasma	0.813944
003-010_T0_COL_LP_5p_N1__GTGGGTCAGGACAGCT-1	Plasma	2.74797
003-010_T0_COL_LP_5p_N1__CTAACTTCAGAAGCAC-1	Plasma	1.90733
003-010_T0_COL_LP_5p_N1__GAAACTCGTCAGCTAT-1	Plasma	4.67964
003-010_T0_COL_LP_5p_N1__TTAACTCCATTCGACA-1	Plasma	3.71891
003-010_T0_COL_LP_5p_N1__GGGCACTCACTACAGT-1	Plasma	3.63008
003-010_T0_COL_LP_5p_N1__AGGTCCGGTACACCGC-1	Plasma	1.79395
003-010_T0_COL_LP_5p_N1__GACAGAGTCTAACTCT-1	Plasma	5.36537
003-010_T0_COL_LP_5p_N1__CGCGGTAGTCTAGTGT-1	Plasma	0.541616
003-010_T0_COL_LP_5p_N1__CAAGGCCCAAACGTGG-1	Plasma	4.24078
003-010_T0_COL_LP_5p_N1__GTTTCTATCGTAGGAG-1	Plasma	3.42297
003-010_T0_COL_LP_5p_N1__GGGTCTGTCGTGGACC-1	Plasma	2.52677
003-010_T0_COL_LP_5p_N1__GGACAAGCATTGCGGC-1	Plasma	3.05776
003-010_T0_COL_LP_5p_N1__GTGGGTCGTATTCGTG-1	Plasma	1.81531
003-010_T0_COL_LP_5p_N1__GCATGATAGAAGGACA-1	Plasma	1.862
003-010_T0_COL_LP_5p_N1__CTCCTAGCAGTGGGAT-1	Plasma	0.990932
003-010_T0_COL_LP_5p_N1__TGACGGCAGATGGCGT-1	Plasma	2.00015
003-010_T0_COL_LP_5p_N1__CTCGGAGGTCCTCTTG-1	Plasma	0.315632
003-010_T0_COL_LP_5p_N1__GAAGCAGAGTGTTGAA-1	Plasma	2.28127
003-010_T0_COL_LP_5p_N1__CACACTCCACCTCGGA-1	Plasma	1.25099
003-010_T0_COL_LP_5p_N1__CGGACACCATGTCGAT-1	Plasma	3.08461
003-010_T0_COL_LP_5p_N1__TGCGGGTTCACCACCT-1	Plasma	3.34505
003-010_T0_COL_LP_5p_N1__GGCCGATAGCTAGTGG-1	Plasma	4.56147
003-010_T0_COL_LP_5p_N1__CGTTGGGGTGAGTATA-1	Plasma	2.20353
003-010_T0_COL_LP_5p_N1__AGAATAGAGCTGAACG-1	Plasma	1.44021
003-010_T0_COL_LP_5p_N1__ATAACGCTCACGGTTA-1	Plasma	0.223321
003-010_T0_COL_LP_5p_N1__CATCGGGTCATCTGTT-1	Plasma	0.830396
003-010_T0_COL_LP_5p_N1__TGGTTAGGTAATCACC-1	Plasma	0.852043
003-010_T0_COL_LP_5p_N1__AGGCCACCAAGGACAC-1	Plasma	3.1878
003-010_T0_COL_LP_5p_N1__CACCACTGTGTGAATA-1	Plasma	2.4227
003-010_T0_COL_LP_5p_N1__CATGACAGTCTAGTGT-1	Plasma	0.617423
003-010_T0_COL_LP_5p_N1__TTGTAGGCATCCGGGT-1	Plasma	4.34478
003-010_T0_COL_LP_5p_N1__TCACGAATCTATCCCG-1	Plasma	3.52448
003-010_T0_COL_LP_5p_N1__GCCTCTAAGTCTCGGC-1	Plasma	1.92897
003-010_T0_COL_LP_5p_N1__CGTCAGGGTCCGAATT-1	Plasma	2.09497
003-010_T0_COL_LP_5p_N1__CTAACTTCACGGTAGA-1	Plasma	3.41324
003-010_T0_COL_LP_5p_N1__TAGAGCTCATTACCTT-1	Plasma	2.84872
003-010_T0_COL_LP_5p_N1__TTGCCGTTCAAGGTAA-1	Plasma	4.65505
003-010_T0_COL_LP_5p_N1__CTCTAATAGTGACATA-1	Plasma	2.73745
003-010_T0_COL_LP_5p_N1__ATCTGCCAGGCACATG-1	Plasma	1.45762
003-010_T0_COL_LP_5p_N1__CCAATCCTCCCACTTG-1	Plasma	4.11157
003-010_T0_COL_LP_5p_N1__ACGATGTCAAGGGTCA-1	Plasma	2.04899
003-010_T0_COL_LP_5p_N1__AAAGTAGAGGTAGCTG-1	Plasma	2.52043
003-010_T0_COL_LP_5p_N1__ACGAGGATCGGTTCGG-1	Plasma	3.39233
003-010_T0_COL_LP_5p_N1__CAGAGAGTCTAAGCCA-1	Plasma	2.4307
003-010_T0_COL_LP_5p_N1__GTGCGGTGTATCTGCA-1	Plasma	2.22401
003-010_T0_COL_LP_5p_N1__CTCGTACTCATGGTCA-1	Plasma	0.350029
003-010_T0_COL_LP_5p_N1__GTGCGGTCACTCTGTC-1	Plasma	4.94782
003-010_T0_COL_LP_5p_N1__CTTACCGCATTTCAGG-1	Plasma	3.90877
003-010_T0_COL_LP_5p_N1__GTACTTTGTATAGTAG-1	Plasma	2.77144
003-010_T0_COL_LP_5p_N1__CATGGCGGTTGTCGCG-1	Plasma	4.14152
003-010_T0_COL_LP_5p_N1__AAAGATGAGCTAAACA-1	Plasma	2.93613
003-010_T0_COL_LP_5p_N1__TGATTTCGTAAGAGAG-1	Plasma	5.91097
003-010_T0_COL_LP_5p_N1__CGCTTCAGTTGGACCC-1	Plasma	3.7607
003-010_T0_COL_LP_5p_N1__GTAGGCCTCTTTAGTC-1	Plasma	2.79203
003-010_T0_COL_LP_5p_N1__CTTCTCTCAAGTACCT-1	Plasma	1.38149
003-010_T0_COL_LP_5p_N1__CACACTCAGCCGATTT-1	Plasma	2.15414
003-010_T0_COL_LP_5p_N1__TTAGTTCGTGATAAGT-1	Plasma	5.24134
003-010_T0_COL_LP_5p_N1__CTCCTAGTCGTGGGAA-1	Plasma	4.07666
003-010_T0_COL_LP_5p_N1__TGCTACCGTTCGCTAA-1	Plasma	1.93046
003-010_T0_COL_LP_5p_N1__AGGGAGTGTCGATTGT-1	Plasma	0.803217
003-010_T0_COL_LP_5p_N1__TCGGGACTCCGCGCAA-1	Plasma	2.79963
003-010_T0_COL_LP_5p_N1__GTGTTAGTCCTAGTGA-1	Plasma	3.00434
003-010_T0_COL_LP_5p_N1__CCGGTAGAGATATGCA-1	Plasma	3.09003
003-010_T0_COL_LP_5p_N1__ATCTGCCAGCGCCTTG-1	Plasma	3.62266
003-010_T0_COL_LP_5p_N1__CCTATTACACGGCTAC-1	Plasma	1.91038
003-010_T0_COL_LP_5p_N1__CGTGAGCGTCTAGGTT-1	Plasma	2.80507
003-010_T0_COL_LP_5p_N1__CACTCCAAGTTTAGGA-1	Plasma	3.17923
003-010_T0_COL_LP_5p_N1__TTGCGTCGTAAGTGTA-1	Plasma	2.86165
003-010_T0_COL_LP_5p_N1__ACGAGGATCCTCAATT-1	Plasma	3.80726
003-010_T0_COL_LP_5p_N1__ACCAGTAGTTACGACT-1	Plasma	0.840107
003-010_T0_COL_LP_5p_N1__AGTTGGTAGCTAACTC-1	Plasma	1.15895
003-010_T0_COL_LP_5p_N1__GTTCTCGTCAACGAAA-1	Plasma	2.4258
003-010_T0_COL_LP_5p_N1__GCCAAATCAGGAATCG-1	Plasma	1.72911
003-010_T0_COL_LP_5p_N1__GCTCTGTGTTAGGGTG-1	Plasma	2.57
003-010_T0_COL_LP_5p_N1__GATCAGTTCGAGCCCA-1	Plasma	1.98596
003-010_T0_COL_LP_5p_N1__TTCCCAGGTGATGATA-1	Plasma	2.16591
003-010_T0_COL_LP_5p_N1__AGCTCTCAGCCACGCT-1	Plasma	1.52679
003-010_T0_COL_LP_5p_N1__CTGCCTAAGTAGATGT-1	Plasma	2.03142
003-010_T0_COL_LP_5p_N1__AGCGTCGGTTAAGTAG-1	Plasma	3.62626
003-010_T0_COL_LP_5p_N1__CACAGTAAGCCCTAAT-1	Plasma	0.648387
003-010_T0_COL_LP_5p_N1__AGGTCCGAGGTGATTA-1	Plasma	1.54464
003-010_T0_COL_LP_5p_N1__ACGCCAGGTCGGCATC-1	Plasma	2.44165
003-010_T0_COL_LP_5p_N1__GGACATTCATTGGGCC-1	Plasma	2.34191
003-010_T0_COL_LP_5p_N1__AAGTCTGTCTTAGCCC-1	Plasma	3.76822
003-010_T0_COL_LP_5p_N1__GGGTTGCTCCGGGTGT-1	Plasma	4.34824
003-010_T0_COL_LP_5p_N1__CGATGTAAGTTGAGTA-1	Plasma	1.66265
003-010_T0_COL_LP_5p_N1__CTGCGGATCGACCAGC-1	Plasma	3.27553
003-010_T0_COL_LP_5p_N1__CATATTCTCATACGGT-1	Plasma	4.18728
003-010_T0_COL_LP_5p_N1__TGCGTGGGTACCGTAT-1	Plasma	1.15699
003-010_T0_COL_LP_5p_N1__TTGGCAATCGTCTGCT-1	Plasma	2.94067
003-010_T0_COL_LP_5p_N1__ACTGAGTAGAGTCGGT-1	Plasma	1.85753
003-010_T0_COL_LP_5p_N1__CAGATCACATCTACGA-1	Plasma	3.54672
003-010_T0_COL_LP_5p_N1__CGAACATCACGCCAGT-1	Plasma	2.51756
003-010_T0_COL_LP_5p_N1__TTCGGTCGTGTGCGTC-1	Plasma	3.36708
003-010_T0_COL_LP_5p_N1__GGTGAAGTCCGAACGC-1	Plasma	3.31672
003-010_T0_COL_LP_5p_N1__CCTAAAGAGCCTTGAT-1	Plasma	3.86624
003-010_T0_COL_LP_5p_N1__CGTGTAATCCAGAAGG-1	Plasma	5.2039
003-010_T0_COL_LP_5p_N1__CGTCAGGGTACATGTC-1	Plasma	4.91997
003-010_T0_COL_LP_5p_N1__CATGGCGCAGTTTACG-1	Plasma	1.55462
003-010_T0_COL_LP_5p_N1__CTAATGGAGACGCTTT-1	Plasma	3.31127
003-010_T0_COL_LP_5p_N1__TCGCGAGTCTGCGTAA-1	Plasma	2.40969
003-010_T0_COL_LP_5p_N1__TTCGGTCCAGTATCTG-1	Plasma	2.91311
003-010_T0_COL_LP_5p_N1__AGAATAGAGGATGTAT-1	Plasma	2.93754
003-010_T0_COL_LP_5p_N1__CTGATCCTCTAGCACA-1	Plasma	2.13221
003-010_T0_COL_LP_5p_N1__GAACATCTCCGCAAGC-1	Plasma	1.91684
003-010_T0_COL_LP_5p_N1__TATGCCCGTTCAGGCC-1	Plasma	3.1311
003-010_T0_COL_LP_5p_N1__CTCATTATCACCTTAT-1	Plasma	2.97944
003-010_T0_COL_LP_5p_N1__TGAGCATGTCCAGTGC-1	Plasma	4.65611
003-010_T0_COL_LP_5p_N1__GAACATCGTAGATTAG-1	Plasma	2.24317
003-010_T0_COL_LP_5p_N1__CTAGTGACAATGGTCT-1	Plasma	0.635591
003-010_T0_COL_LP_5p_N1__CGAATGTTCGCTTGTC-1	Plasma	1.36043
003-010_T0_COL_LP_5p_N1__CTCCTAGCAATGGATA-1	Plasma	0.740098
003-010_T0_COL_LP_5p_N1__ACCGTAATCCTCATTA-1	Plasma	2.79808
003-010_T0_COL_LP_5p_N1__CCAGCGAAGGCCGAAT-1	Plasma	0.873236
003-010_T0_COL_LP_5p_N1__CATGCCTTCTGTTGAG-1	Plasma	0.869991
003-010_T0_COL_LP_5p_N1__GACACGCGTCGCGAAA-1	Plasma	2.56586
003-010_T0_COL_LP_5p_N1__CTACATTGTTACGTCA-1	Plasma	5.29214
003-010_T0_COL_LP_5p_N1__TGAGCCGGTGTCAATC-1	Plasma	0.297892
003-010_T0_COL_LP_5p_N1__GCTGGGTTCAAACCGT-1	Plasma	2.12409
003-010_T0_COL_LP_5p_N1__GCTGCTTTCCAGAGGA-1	Plasma	2.81946
003-010_T0_COL_LP_5p_N1__CGATCGGCATTCCTGC-1	Plasma	2.44211
003-010_T0_COL_LP_5p_N1__GTGCAGCTCCCTAACC-1	Plasma	3.22823
003-010_T0_COL_LP_5p_N1__CAGCAGCGTTCCATGA-1	Plasma	1.99763
003-010_T0_COL_LP_5p_N1__TATCAGGCACGAAAGC-1	Plasma	1.45079
003-010_T0_COL_LP_5p_N1__CACCAGGGTCCGAACC-1	Plasma	2.20841
003-010_T0_COL_LP_5p_N1__AACTCAGTCCTCGCAT-1	Plasma	2.00421
003-010_T0_COL_LP_5p_N1__CACAGTATCCGCGTTT-1	Plasma	2.36569
003-010_T0_COL_LP_5p_N1__GTCACAAAGGTTACCT-1	Plasma	2.62392
003-010_T0_COL_LP_5p_N1__AAGGTTCCAAGTAGTA-1	Plasma	1.66063
003-010_T0_COL_LP_5p_N1__CTGTTTATCGCATGGC-1	Plasma	0.870058
003-010_T0_COL_LP_5p_N1__ACATGGTCAGCCAGAA-1	Plasma	2.29412
003-010_T0_COL_LP_5p_N1__AAGGAGCTCCGCGCAA-1	Plasma	2.28319
003-010_T0_COL_LP_5p_N1__TAAGTGCAGTTTGCGT-1	Plasma	1.07092
003-010_T0_COL_LP_5p_N1__TGTCCCACAAGCCATT-1	Plasma	3.22673
003-010_T0_COL_LP_5p_N1__CAGCAGCGTAAATGTG-1	Plasma	3.33138
003-010_T0_COL_LP_5p_N1__GTAACTGGTGTATGGG-1	Plasma	1.84981
003-010_T0_COL_LP_5p_N1__GCTGCAGTCACCAGGC-1	Plasma	2.71597
003-010_T0_COL_LP_5p_N1__TTCTCAACAGGGTTAG-1	Plasma	2.38871
003-010_T0_COL_LP_5p_N1__AACTCTTCAGACACTT-1	Plasma	2.04939
003-010_T0_COL_LP_5p_N1__AGCCTAATCCGAGCCA-1	Plasma	2.02857
003-010_T0_COL_LP_5p_N1__CCCAGTTAGTCCAGGA-1	Plasma	4.70339
003-010_T0_COL_LP_5p_N1__CACCACTGTTCGTTGA-1	Plasma	2.17426
003-010_T0_COL_LP_5p_N1__TTTCCTCTCCTAAGTG-1	Plasma	1.20776
003-010_T0_COL_LP_5p_N1__GCTGGGTAGGCTACGA-1	Plasma	5.48679
003-010_T0_COL_LP_5p_N1__GCGAGAACAATACGCT-1	Plasma	2.47257
003-010_T0_COL_LP_5p_N1__CCTTACGTCATTGCCC-1	Plasma	1.36157
003-010_T0_COL_LP_5p_N1__TGCGGGTGTCTTGATG-1	Plasma	3.59969
003-010_T0_COL_LP_5p_N1__ATGAGGGTCTGCTGTC-1	Plasma	1.86195
003-010_T0_COL_LP_5p_N1__TCTGGAAAGTGAACGC-1	Plasma	1.81624
003-010_T0_COL_LP_5p_N1__TCGCGAGTCAAAGACA-1	Plasma	2.50468
003-010_T0_COL_LP_5p_N1__CTAAGACCATCAGTAC-1	Plasma	0.746144
003-010_T0_COL_LP_5p_N1__CGTCAGGCAGATGAGC-1	Plasma	7.00278
003-010_T0_COL_LP_5p_N1__AACTTTCCAGGCAGTA-1	Plasma	3.48579
003-010_T0_COL_LP_5p_N1__GCCTCTAGTTACTGAC-1	Plasma	2.61926
003-010_T0_COL_LP_5p_N1__CCCTCCTGTACTTCTT-1	Plasma	1.41942
003-010_T0_COL_LP_5p_N1__TTGACTTTCGCCCTTA-1	Plasma	2.65808
003-010_T0_COL_LP_5p_N1__CACACTCCACATCCGG-1	Plasma	0.889609
003-010_T0_COL_LP_5p_N1__GGGCACTAGAGAACAG-1	Plasma	3.28586
003-010_T0_COL_LP_5p_N1__GCAGTTATCAACACGT-1	Plasma	2.09791
003-010_T0_COL_LP_5p_N1__AAAGATGAGTCTCCTC-1	Plasma	4.24681
003-010_T0_COL_LP_5p_N1__GGTGAAGAGCCGATTT-1	Plasma	0.967169
003-010_T0_COL_LP_5p_N1__GTCATTTTCGGATGTT-1	Plasma	3.15918
003-010_T0_COL_LP_5p_N1__ATGAGGGTCCTCATTA-1	Plasma	5.21137
003-010_T0_COL_LP_5p_N1__GGGATGAAGAAGCCCA-1	Plasma	3.72113
003-010_T0_COL_LP_5p_N1__CAAGTTGGTTCACCTC-1	Plasma	2.45401
003-010_T0_COL_LP_5p_N1__TCGCGTTTCACAACGT-1	Plasma	2.67782
003-010_T0_COL_LP_5p_N1__CTTAACTTCTACCTGC-1	Plasma	2.73131
003-010_T0_COL_LP_5p_N1__ACCAGTATCACAGTAC-1	Plasma	2.75843
003-010_T0_COL_LP_5p_N1__ACTATCTGTCCTCTTG-1	Plasma	2.20854
003-010_T0_COL_LP_5p_N1__AACCATGAGCGTGTCC-1	Plasma	1.00509
003-010_T0_COL_LP_5p_N1__GTCATTTCATTGCGGC-1	Plasma	4.85743
003-010_T0_COL_LP_5p_N1__GTGTTAGTCGGCCGAT-1	Plasma	2.3714
003-010_T0_COL_LP_5p_N1__GATCGCGCAAGTTGTC-1	Plasma	3.46704
003-010_T0_COL_LP_5p_N1__AAACGGGGTATAGGGC-1	Plasma	2.85558
003-010_T0_COL_LP_5p_N1__CCTAGCTAGTGGAGAA-1	Plasma	0.253999
003-010_T0_COL_LP_5p_N1__TCATTACTCCACGAAT-1	Plasma	1.46453
003-010_T0_COL_LP_5p_N1__GCTGCGACACATGTGT-1	Plasma	1.26
003-010_T0_COL_LP_5p_N1__CGTTCTGTCACAACGT-1	Plasma	1.25312
003-010_T0_COL_LP_5p_N1__CAACTAGTCCGCAGTG-1	Plasma	5.03364
003-010_T0_COL_LP_5p_N1__CAGCTGGAGAGTACCG-1	Plasma	1.03371
003-010_T0_COL_LP_5p_N1__TCAGCTCCAGCTGTGC-1	Plasma	5.97374
003-010_T0_COL_LP_5p_N1__TCGTACCAGTAAGTAC-1	Plasma	2.42133
003-010_T0_COL_LP_5p_N1__CGTGAGCGTCATCGGC-1	Plasma	2.68007
003-010_T0_COL_LP_5p_N1__CGTTGGGAGTTGAGAT-1	Plasma	2.74488
003-010_T0_COL_LP_5p_N1__CGAGCCAAGTCGCCGT-1	Plasma	3.26449
003-010_T0_COL_LP_5p_N1__AAGGAGCAGGAGCGTT-1	Plasma	3.4918
003-010_T0_COL_LP_5p_N1__GGGAATGTCTCGTTTA-1	Plasma	3.49909
003-010_T0_COL_LP_5p_N1__GGAATAACATGAGCGA-1	Plasma	2.88329
003-010_T0_COL_LP_5p_N1__CAGTCCTGTTCGTTGA-1	Plasma	5.73378
003-010_T0_COL_LP_5p_N1__CACATTTCATCGGTTA-1	Plasma	0.656326
003-010_T0_COL_LP_5p_N1__CCACTACTCAACCAAC-1	Plasma	2.62119
003-010_T0_COL_LP_5p_N1__CCTATTATCGCCAAAT-1	Plasma	2.07317
003-010_T0_COL_LP_5p_N1__TAGTGGTGTCCAGTTA-1	Plasma	3.15019
003-010_T0_COL_LP_5p_N1__ACGAGCCGTTTGACAC-1	Plasma	3.26788
003-010_T0_COL_LP_5p_N1__CGGGTCATCTTAACCT-1	Plasma	1.43693
003-010_T0_COL_LP_5p_N1__ATTCTACTCATTATCC-1	Plasma	3.25116
003-010_T0_COL_LP_5p_N1__TTTGCGCGTTATGCGT-1	Plasma	5.20237
003-010_T0_COL_LP_5p_N1__TCCCGATAGACTAGAT-1	Plasma	3.09846
003-010_T0_COL_LP_5p_N1__GGAATAACAATGTTGC-1	Plasma	2.90661
003-010_T0_COL_LP_5p_N1__GTAACGTCACATCTTT-1	Plasma	1.15867
003-010_T0_COL_LP_5p_N1__GTACTCCAGGTTACCT-1	Plasma	1.8371
003-010_T0_COL_LP_5p_N1__CCTACACAGCTGTCTA-1	Plasma	1.40681
003-010_T0_COL_LP_5p_N1__TACACGATCAACGCTA-1	Plasma	3.88005
003-010_T0_COL_LP_5p_N1__ACGCCGATCCTCTAGC-1	Plasma	1.36858
003-010_T0_COL_LP_5p_N1__ATTCTACTCGATAGAA-1	Plasma	0.0542335
003-010_T0_COL_LP_5p_N1__TTTGGTTCACTTAAGC-1	Plasma	1.69106
003-010_T0_COL_LP_5p_N1__CGAATGTCAAGTAGTA-1	Plasma	0.249031
003-010_T0_COL_LP_5p_N1__TCAGGATGTACATGTC-1	Plasma	0.997298
003-010_T0_COL_LP_5p_N1__TTAGTTCAGGAATGGA-1	Plasma	2.96069
003-010_T0_COL_LP_5p_N1__TCCACACCAGATCTGT-1	Plasma	0.231954
003-010_T0_COL_LP_5p_N1__ACTGAGTGTACAAGTA-1	Plasma	2.73233
003-010_T0_COL_LP_5p_N1__TGAAAGAAGGCACATG-1	Plasma	3.60999
003-010_T0_COL_LP_5p_N1__GATCAGTAGATCTGAA-1	Plasma	0.923245
003-010_T0_COL_LP_5p_N1__CTCATTAGTAAGGATT-1	Plasma	2.18454
003-010_T0_COL_LP_5p_N1__ACACTGAGTCCGTGAC-1	Plasma	1.57104
003-010_T0_COL_LP_5p_N1__TGAGGGACACCATGTA-1	Plasma	1.8696
003-010_T0_COL_LP_5p_N1__CGTAGGCCATGGTCAT-1	Plasma	3.15803
003-010_T0_COL_LP_5p_N1__GGCTGGTCATCAGTAC-1	Plasma	1.98814
003-010_T0_COL_LP_5p_N1__AGTGTCACACTGTTAG-1	Plasma	2.69382
003-010_T0_COL_LP_5p_N1__AAATGCCAGCAACGGT-1	Plasma	3.52737
003-010_T0_COL_LP_5p_N1__CGGAGCTTCGCGCCAA-1	Plasma	2.25217
003-010_T0_COL_LP_5p_N1__GTCGGGTCATGTTCCC-1	Plasma	3.16637
003-010_T0_COL_LP_5p_N1__AGCAGCCTCAGAGGTG-1	Plasma	2.17743
003-010_T0_COL_LP_5p_N1__TTCCCAGAGGGTTTCT-1	Plasma	3.88667
003-010_T0_COL_LP_5p_N1__ACATACGGTGTTGGGA-1	Plasma	1.60166
003-010_T0_COL_LP_5p_N1__CATTCGCTCGGCATCG-1	Plasma	2.75515
003-010_T0_COL_LP_5p_N1__TTCTCCTCAGGGTACA-1	Plasma	2.40663
003-010_T0_COL_LP_5p_N1__AGTGGGATCGCAAACT-1	Plasma	2.01463
003-010_T0_COL_LP_5p_N1__CATTCGCGTTAGATGA-1	Plasma	1.41698
003-010_T0_COL_LP_5p_N1__GGAAAGCCATGCCACG-1	Plasma	2.08842
003-010_T0_COL_LP_5p_N1__GACTAACTCTATCGCC-1	Plasma	2.78335
003-010_T0_COL_LP_5p_N1__TCTTCGGGTTATCGGT-1	Plasma	3.43422
003-010_T0_COL_LP_5p_N1__CACACTCAGAACAACT-1	Plasma	3.03273
003-010_T0_COL_LP_5p_N1__CGGAGCTTCATTGCCC-1	Plasma	1.82315
003-010_T0_COL_LP_5p_N1__CTTAACTAGCATCATC-1	Plasma	1.9469
003-010_T0_COL_LP_5p_N1__TGATTTCGTGAGTATA-1	Plasma	2.905
003-010_T0_COL_LP_5p_N1__GCTGGGTTCCCAAGTA-1	Plasma	1.92278
003-010_T0_COL_LP_5p_N1__GTACGTACAGGACCCT-1	Plasma	0.877417
003-010_T0_COL_LP_5p_N1__CGATGTATCACTCTTA-1	Plasma	4.57119
003-010_T0_COL_LP_5p_N1__GAAGCAGAGATATGCA-1	Plasma	2.40257
003-010_T0_COL_LP_5p_N1__TGCGCAGCACTACAGT-1	Plasma	1.20763
003-010_T0_COL_LP_5p_N1__CTCAGAAGTCTGATTG-1	Plasma	0.246186
003-010_T0_COL_LP_5p_N1__TCGTAGACAACACGCC-1	Plasma	3.42661
003-010_T0_COL_LP_5p_N1__GTGCATAGTGAAGGCT-1	Plasma	4.23423
003-010_T0_COL_LP_5p_N1__GGGTTGCAGTACGTAA-1	Plasma	4.39437
003-010_T0_COL_LP_5p_N1__TGGGCGTCAAGCCGTC-1	Plasma	1.48624
003-010_T0_COL_LP_5p_N1__GAGCAGATCACTTACT-1	Plasma	1.93818
003-010_T0_COL_LP_5p_N1__CAGTCCTCATCGGTTA-1	Plasma	2.25417
003-010_T0_COL_LP_5p_N1__CATATGGGTGGCTCCA-1	Plasma	2.27635
003-010_T0_COL_LP_5p_N1__CATCGGGTCCGTCATC-1	Plasma	0.69441
003-010_T0_COL_LP_5p_N1__TGAGGGAGTGACTCAT-1	Plasma	3.44419
003-010_T0_COL_LP_5p_N1__CGTCTACTCGTTACAG-1	Plasma	4.14687
003-010_T0_COL_LP_5p_N1__CTGCCTAAGTCGAGTG-1	Plasma	3.09878
003-010_T0_COL_LP_5p_N1__CTTTGCGCATGATCCA-1	Plasma	0.745549
003-010_T0_COL_LP_5p_N1__TGTGGTATCGAATGGG-1	Plasma	0.195235
003-010_T0_COL_LP_5p_N1__TACTTGTGTTGTTTGG-1	Plasma	2.34644
003-010_T0_COL_LP_5p_N1__AGAGCGAGTTACAGAA-1	Plasma	1.96376
003-010_T0_COL_LP_5p_N1__AGTAGTCGTCTCTCTG-1	Plasma	1.38915
003-010_T0_COL_LP_5p_N1__CATCCACAGGACTGGT-1	Plasma	2.20095
003-010_T0_COL_LP_5p_N1__CCAGCGACAGCTGTAT-1	Plasma	1.79809
003-010_T0_COL_LP_5p_N1__ACTGATGAGATCACGG-1	Plasma	2.65521
003-010_T0_COL_LP_5p_N1__CTAGCCTCATTAACCG-1	Plasma	5.42697
003-010_T0_COL_LP_5p_N1__AAAGTAGCAATCTGCA-1	Plasma	2.11226
003-010_T0_COL_LP_5p_N1__GCTGCGACAATCTGCA-1	Plasma	2.83471
003-010_T0_COL_LP_5p_N1__TGAGCCGTCCGCATAA-1	Plasma	3.47262
003-010_T0_COL_LP_5p_N1__GAGCAGATCTTGGGTA-1	Plasma	1.18885
003-010_T0_COL_LP_5p_N1__GTGCAGCCATGGTTGT-1	Plasma	0.793035
003-010_T0_COL_LP_5p_N1__TCACGAAGTCAGAGGT-1	Plasma	2.79562
003-010_T0_COL_LP_5p_N1__ACTGATGAGCCGTCGT-1	Plasma	1.37604
003-010_T0_COL_LP_5p_N1__CGGAGTCTCTCGAGTA-1	Plasma	0.777146
003-010_T0_COL_LP_5p_N1__GTGCATATCTTGTCAT-1	Plasma	1.18395
003-010_T0_COL_LP_5p_N1__AGAATAGAGGAGTACC-1	Plasma	0.44363
003-010_T0_COL_LP_5p_N1__CCTAAAGAGTCCGGTC-1	Plasma	2.97899
003-010_T0_COL_LP_5p_N1__TTAACTCCACAGCGTC-1	Plasma	3.03884
003-010_T0_COL_LP_5p_N1__AAGGTTCAGACAGAGA-1	Plasma	2.98633
003-010_T0_COL_LP_5p_N1__CTAGCCTAGAGGACGG-1	Plasma	1.96276
003-010_T0_COL_LP_5p_N1__GCTCTGTCAGCTCGCA-1	Plasma	5.79749
003-010_T0_COL_LP_5p_N1__GATGAAAGTAGAGTGC-1	Plasma	0.700861
003-010_T0_COL_LP_5p_N1__AGGCCACCACTATCTT-1	Plasma	1.33832
003-010_T0_COL_LP_5p_N1__GTTCTCGCATCCTAGA-1	Plasma	3.61879
003-010_T0_COL_LP_5p_N1__CACCACTCAGAGTGTG-1	Plasma	4.04441
003-010_T0_COL_LP_5p_N1__AGCTTGAGTGCTAGCC-1	Plasma	1.27684
003-010_T0_COL_LP_5p_N1__GCATACAAGTCGTTTG-1	Plasma	0.503899
003-010_T0_COL_LP_5p_N1__ACATCAGTCAGCTGGC-1	Plasma	4.66326
003-010_T0_COL_LP_5p_N1__TTTGTCACACACAGAG-1	Plasma	4.94221
003-010_T0_COL_LP_5p_N1__CACACTCGTGGTCCGT-1	Plasma	0.915548
003-010_T0_COL_LP_5p_N1__GACGGCTCACGAAAGC-1	Plasma	1.45943
003-010_T0_COL_LP_5p_N1__CCGTTCAGTTCACGGC-1	Plasma	2.78914
003-010_T0_COL_LP_5p_N1__AGCAGCCCATGGTTGT-1	Plasma	3.15303
003-010_T0_COL_LP_5p_N1__AGTGAGGCAGCCTTTC-1	Plasma	5.20094
003-010_T0_COL_LP_5p_N1__GGAAAGCAGCAATCTC-1	Plasma	4.71488
003-010_T0_COL_LP_5p_N1__TGCCAAACACTAGTAC-1	Plasma	0.00894591
003-010_T0_COL_LP_5p_N1__GGGCACTTCGCAAACT-1	Plasma	2.90798
003-010_T0_COL_LP_5p_N1__CACAGGCTCATGTCTT-1	Plasma	3.22963
003-010_T0_COL_LP_5p_N1__ATCACGAGTCGGGTCT-1	Plasma	3.65835
003-010_T0_COL_LP_5p_N1__CTAGTGAGTGTAATGA-1	Plasma	2.95333
003-010_T0_COL_LP_5p_N1__TACTCATCACTTCGAA-1	Plasma	2.33405
003-010_T0_COL_LP_5p_N1__CCCTCCTGTCTAGTCA-1	Plasma	3.7177
003-010_T0_COL_LP_5p_N1__TACTTGTAGTTCGCGC-1	Plasma	2.82136
003-010_T0_COL_LP_5p_N1__ATGTGTGAGACCTAGG-1	Plasma	2.00359
003-010_T0_COL_LP_5p_N1__CTTAACTCATGAAGTA-1	Plasma	1.5739
003-010_T0_COL_LP_5p_N1__CTGATCCGTCTGCGGT-1	Plasma	0.459476
003-010_T0_COL_LP_5p_N1__ATGAGGGTCTACTATC-1	Plasma	2.8419
003-010_T0_COL_LP_5p_N1__GTGCGGTCACGGACAA-1	Plasma	1.1423
003-010_T0_COL_LP_5p_N1__CGTGTAAGTGACTACT-1	Plasma	1.27577
003-010_T0_COL_LP_5p_N1__GTTCGGGTCATTGCCC-1	Plasma	0.922526
003-010_T0_COL_LP_5p_N1__TAGAGCTTCTTGCAAG-1	Plasma	2.47823
003-010_T0_COL_LP_5p_N1__GATGAGGAGTAACCCT-1	Plasma	1.32071
003-010_T0_COL_LP_5p_N1__TGACAACAGTGGAGTC-1	Plasma	2.51085
003-010_T0_COL_LP_5p_N1__CACATTTTCCGCATAA-1	Plasma	1.85135
003-010_T0_COL_LP_5p_N1__CTACATTAGTGTCCCG-1	Plasma	5.22508
003-010_T0_COL_LP_5p_N1__ACGGAGATCAGAAATG-1	Plasma	3.19399
003-010_T0_COL_LP_5p_N1__TTAACTCGTCGTGGCT-1	Plasma	3.68983
003-010_T0_COL_LP_5p_N1__TCCCGATGTTATCGGT-1	Plasma	4.3547
003-010_T0_COL_LP_5p_N1__CGTTCTGTCTAAGCCA-1	Plasma	0.665449
003-010_T0_COL_LP_5p_N1__GGAGCAATCGCGGATC-1	Plasma	4.63969
003-010_T0_COL_LP_5p_N1__AGTTGGTTCTTCGGTC-1	Plasma	0.372113
003-010_T0_COL_LP_5p_N1__GCGGGTTGTGCTGTAT-1	Plasma	4.0126
003-010_T0_COL_LP_5p_N1__GCAAACTAGACGACGT-1	Plasma	3.9765
003-010_T0_COL_LP_5p_N1__ACACCGGGTCCAACTA-1	Plasma	3.19649
003-010_T0_COL_LP_5p_N1__AAGGAGCGTCCAAGTT-1	Plasma	1.14216
003-010_T0_COL_LP_5p_N1__GGAACTTCAATCGAAA-1	Plasma	4.84592
003-010_T0_COL_LP_5p_N1__TATGCCCGTAACGCGA-1	Plasma	1.17172
003-010_T0_COL_LP_5p_N1__TCCCGATAGATAGGAG-1	Plasma	2.5078
003-010_T0_COL_LP_5p_N1__ATGGGAGTCCTCCTAG-1	Plasma	3.70704
003-010_T0_COL_LP_5p_N1__TGGCCAGAGTGTACGG-1	Plasma	1.27495
003-010_T0_COL_LP_5p_N1__ATTGGACTCGCAAACT-1	Plasma	3.27971
003-010_T0_COL_LP_5p_N1__AGTGTCACACAGACTT-1	Plasma	1.92667
003-010_T0_COL_LP_5p_N1__TCGTACCGTGGCAAAC-1	Plasma	2.35654
003-010_T0_COL_LP_5p_N1__TGAGCATAGATCTGCT-1	Plasma	2.0678
003-010_T0_COL_LP_5p_N1__GGTGTTATCATAAAGG-1	Plasma	1.13946
003-010_T0_COL_LP_5p_N1__CGTTCTGTCGCGTAGC-1	Plasma	4.3267
003-010_T0_COL_LP_5p_N1__AATCCAGAGGCTAGCA-1	Plasma	3.49989
003-010_T0_COL_LP_5p_N1__GCTGCGAAGGTACTCT-1	Plasma	3.87201
003-010_T0_COL_LP_5p_N1__CTCGAAAGTACTCAAC-1	Plasma	2.46626
003-010_T0_COL_LP_5p_N1__GACACGCGTAAGTTCC-1	Plasma	4.39899
003-010_T0_COL_LP_5p_N1__GACTAACAGATCGATA-1	Plasma	0.676982
003-010_T0_COL_LP_5p_N1__CCCATACTCTTGCATT-1	Plasma	1.54091
003-010_T0_COL_LP_5p_N1__CTAGTGAAGCGTGAGT-1	Plasma	1.81989
003-010_T0_COL_LP_5p_N1__TTTATGCCAACGATGG-1	Plasma	0.819087
003-010_T0_COL_LP_5p_N1__CCTTACGCATTAGCCA-1	Plasma	2.73773
003-010_T0_COL_LP_5p_N1__GCTCCTATCGTCACGG-1	Plasma	1.41818
003-010_T0_COL_LP_5p_N1__TCAGATGTCAGTGCAT-1	Plasma	4.00945
003-010_T0_COL_LP_5p_N1__ACGAGGATCACGAAGG-1	Plasma	2.88998
003-010_T0_COL_LP_5p_N1__TGAGCCGAGGACATTA-1	Plasma	3.76991
003-010_T0_COL_LP_5p_N1__GTCTTCGGTCAGATAA-1	Plasma	4.43864
003-010_T0_COL_LP_5p_N1__TGACTAGCACCCTATC-1	Plasma	3.58339
003-010_T0_COL_LP_5p_N1__CGTGTCTCATTCACTT-1	Plasma	3.45178
003-010_T0_COL_LP_5p_N1__GATGAGGAGCTGCAAG-1	Plasma	3.47231
003-010_T0_COL_LP_5p_N1__TAAGTGCTCGTGACAT-1	Plasma	2.95097
003-010_T0_COL_LP_5p_N1__AGCGTATTCACTTCAT-1	Plasma	2.31948
003-010_T0_COL_LP_5p_N1__CTCGTACGTAGCTGCC-1	Plasma	3.29667
003-010_T0_COL_LP_5p_N1__GACTGCGGTCTCCATC-1	Plasma	4.18644
003-010_T0_COL_LP_5p_N1__TATCTCATCTGTTTGT-1	Plasma	2.42084
003-010_T0_COL_LP_5p_N1__CATTCGCAGGCCCTTG-1	Plasma	3.06755
003-010_T0_COL_LP_5p_N1__GATCGTAAGATAGTCA-1	Plasma	0.323902
003-010_T0_COL_LP_5p_N1__TACTCATAGTGGGATC-1	Plasma	1.64295
003-010_T0_COL_LP_5p_N1__CAGCAGCAGACTAAGT-1	Plasma	0.843852
003-010_T0_COL_LP_5p_N1__CATCAAGAGGACACCA-1	Plasma	1.42338
003-010_T0_COL_LP_5p_N1__AACTCCCAGTCAATAG-1	Plasma	3.36423
003-010_T0_COL_LP_5p_N1__CATATTCAGACATAAC-1	Plasma	1.93276
003-010_T0_COL_LP_5p_N1__CGCCAAGTCAAACAAG-1	Plasma	2.22609
003-010_T0_COL_LP_5p_N1__CAGCCGAAGTTAAGTG-1	Plasma	2.82578
003-010_T0_COL_LP_5p_N1__CACATAGTCTGTTTGT-1	Plasma	3.95865
003-010_T0_COL_LP_5p_N1__TGGCTGGCAACAACCT-1	Plasma	2.28009
003-010_T0_COL_LP_5p_N1__ATTACTCTCATTATCC-1	Plasma	0.607309
003-010_T0_COL_LP_5p_N1__GAGTCCGTCAAACGGG-1	Plasma	2.31299
003-010_T0_COL_LP_5p_N1__GTCACAAGTGAGCGAT-1	Plasma	2.18159
003-010_T0_COL_LP_5p_N1__CGATTGATCGTTGCCT-1	Plasma	1.56807
003-010_T0_COL_LP_5p_N1__CTAGCCTTCTAACGGT-1	Plasma	1.75375
003-010_T0_COL_LP_5p_N1__TTCTCAAAGAACTGTA-1	Plasma	1.70182
003-010_T0_COL_LP_5p_N1__CGTGTAAAGACCTAGG-1	Plasma	0.959228
003-010_T0_COL_LP_5p_N1__CGCGGTATCTTTAGGG-1	Plasma	3.24494
003-010_T0_COL_LP_5p_N1__TACGGGCGTCGTCTTC-1	Plasma	1.18581
003-010_T0_COL_LP_5p_N1__CTGCGGACACGTCTCT-1	Plasma	3.01688
003-010_T0_COL_LP_5p_N1__AGTGAGGGTGACGGTA-1	Plasma	1.83668
003-010_T0_COL_LP_5p_N1__CAGATCACATTATCTC-1	Plasma	2.89429
003-010_T0_COL_LP_5p_N1__GAGTCCGAGAGGACGG-1	Plasma	2.34348
003-010_T0_COL_LP_5p_N1__TTCCCAGAGCCCAGCT-1	Plasma	2.54942
003-010_T0_COL_LP_5p_N1__TCGCGTTCAGTGAGTG-1	Plasma	3.42377
003-010_T0_COL_LP_5p_N1__CCTTCGACATTTGCCC-1	Plasma	1.70703
003-010_T0_COL_LP_5p_N1__ACGAGCCCACAGGTTT-1	Plasma	4.05766
003-010_T0_COL_LP_5p_N1__GTTAAGCCAATCGAAA-1	Plasma	3.59418
003-010_T0_COL_LP_5p_N1__TTCTCAATCCCAACGG-1	Plasma	1.85953
003-010_T0_COL_LP_5p_N1__GACTGCGCAAAGTCAA-1	Plasma	3.52171
003-010_T0_COL_LP_5p_N1__CGAGAAGTCATTGCCC-1	Plasma	2.40716
003-010_T0_COL_LP_5p_N1__TTATGCTAGATCACGG-1	Plasma	1.6794
003-010_T0_COL_LP_5p_N1__GCTGGGTTCCCATTTA-1	Plasma	2.5042
003-010_T0_COL_LP_5p_N1__GGAGCAAAGATGAGAG-1	Plasma	6.20161
003-010_T0_COL_LP_5p_N1__CAACCAACACCAGTTA-1	Plasma	2.90729
003-010_T0_COL_LP_5p_N1__ACACTGACACCCTATC-1	Plasma	2.64251
003-010_T0_COL_LP_5p_N1__CACAGGCTCCTTGACC-1	Plasma	0.552777
003-010_T0_COL_LP_5p_N1__AACTGGTGTCCGAGTC-1	Plasma	1.7884
003-010_T0_COL_LP_5p_N1__TGCTACCGTCGAACAG-1	Plasma	1.60597
003-010_T0_COL_LP_5p_N1__TGCCAAACATGGAATA-1	Plasma	5.54984
003-010_T0_COL_LP_5p_N1__TCTATTGGTAGCACGA-1	Plasma	0.862891
003-010_T0_COL_LP_5p_N1__CGTAGCGAGGTGATAT-1	Plasma	3.13808
003-010_T0_COL_LP_5p_N1__GCTGCTTTCTGTTTGT-1	Plasma	4.72381
003-010_T0_COL_LP_5p_N1__AGCATACAGTCGCCGT-1	Plasma	0.498916
003-010_T0_COL_LP_5p_N1__CGAGCACCAAGCGTAG-1	Plasma	1.63291
003-010_T0_COL_LP_5p_N1__GGATGTTTCACTATTC-1	Plasma	3.14812
003-010_T0_COL_LP_5p_N1__CGTGTCTGTGTTTGGT-1	Plasma	0.575908
003-010_T0_COL_LP_5p_N1__TCGGGACCACTGTTAG-1	Plasma	2.38095
003-010_T0_COL_LP_5p_N1__GCTGGGTGTGTTCTTT-1	Plasma	2.0996
003-010_T0_COL_LP_5p_N1__TGTGGTAAGTCATCCA-1	Plasma	2.39948
003-010_T0_COL_LP_5p_N1__CGCGTTTAGACCGGAT-1	Plasma	2.61216
003-010_T0_COL_LP_5p_N1__GGACAGATCCAACCAA-1	Plasma	0.862904
003-010_T0_COL_LP_5p_N1__TTGAACGTCTATCCCG-1	Plasma	3.85364
003-010_T0_COL_LP_5p_N1__TCCCGATCATCCTAGA-1	Plasma	1.24693
003-010_T0_COL_LP_5p_N1__AAAGATGCAACACGCC-1	Plasma	2.60224
003-010_T0_COL_LP_5p_N1__CGAGCACTCCCTTGTG-1	Plasma	1.69711
003-010_T0_COL_LP_5p_N1__CTAATGGTCACCATAG-1	Plasma	2.35714
003-010_T0_COL_LP_5p_N1__GTGAAGGTCTTACCGC-1	Plasma	1.84966
003-010_T0_COL_LP_5p_N1__TGCGCAGGTAATCACC-1	Plasma	1.85751
003-010_T0_COL_LP_5p_N1__AGGGAGTGTTCCGTCT-1	Plasma	3.08528
003-010_T0_COL_LP_5p_N1__GATTCAGAGATGTAAC-1	Plasma	2.33429
003-010_T0_COL_LP_5p_N1__CAGTCCTCAATCAGAA-1	Plasma	1.51056
003-010_T0_COL_LP_5p_N1__CATCCACCAAGTCATC-1	Plasma	1.19391
003-010_T0_COL_LP_5p_N1__GCGGGTTCACTGTGTA-1	Plasma	1.45947
003-010_T0_COL_LP_5p_N1__TCGAGGCAGAGTTGGC-1	Plasma	1.47965
003-010_T0_COL_LP_5p_N1__TTCTCAAAGCCAGGAT-1	Plasma	4.06975
003-010_T0_COL_LP_5p_N1__TGGCGCACAGCTGTAT-1	Plasma	1.66561
003-010_T0_COL_LP_5p_N1__GGTGTTACAACTGCGC-1	Plasma	2.47991
003-010_T0_COL_LP_5p_N1__CCACCTAAGAGGTTAT-1	Plasma	0.789207
003-010_T0_COL_LP_5p_N1__ATAAGAGCATCTCCCA-1	Plasma	5.10879
003-010_T0_COL_LP_5p_N1__GTGCAGCGTGTGGCTC-1	Plasma	3.37618
003-010_T0_COL_LP_5p_N1__ACCCACTGTGGAAAGA-1	Plasma	3.08106
003-010_T0_COL_LP_5p_N1__CCGGTAGAGTCAATAG-1	Plasma	3.10849
003-010_T0_COL_LP_5p_N1__AAAGCAACACACATGT-1	Plasma	2.48601
003-010_T0_COL_LP_5p_N1__TAGTGGTCAAAGTCAA-1	Plasma	1.48049
003-010_T0_COL_LP_5p_N1__GGCTGGTTCGTGGACC-1	Plasma	1.17383
003-010_T0_COL_LP_5p_N1__GGATGTTAGGCATGGT-1	Plasma	1.83204
003-010_T0_COL_LP_5p_N1__TGCCAAAGTGGCCCTA-1	Plasma	2.35204
003-010_T0_COL_LP_5p_N1__TGTATTCGTGTCTGAT-1	Plasma	1.61068
003-010_T0_COL_LP_5p_N1__AACACGTTCATTGCCC-1	Plasma	4.61117
003-010_T0_COL_LP_5p_N1__GGAATAACATTCACTT-1	Plasma	2.94101
003-010_T0_COL_LP_5p_N1__GGCTCGACACCTCGTT-1	Plasma	1.41428
003-010_T0_COL_LP_5p_N1__TTGACTTGTCGGCATC-1	Plasma	0.987462
003-010_T0_COL_LP_5p_N1__CCAATCCAGCTAGGCA-1	Plasma	2.57906
003-010_T0_COL_LP_5p_N1__TTCTTAGGTCTAGAGG-1	Plasma	1.72232
003-010_T0_COL_LP_5p_N1__TCGTACCGTCCCTTGT-1	Plasma	0.128162
003-010_T0_COL_LP_5p_N1__GCTGCGACAAGTAGTA-1	Plasma	2.25819
003-010_T0_COL_LP_5p_N1__AGCGTCGCACGAAAGC-1	Plasma	5.25892
003-010_T0_COL_LP_5p_N1__CGCCAAGCAATGTAAG-1	Plasma	1.12168
003-010_T0_COL_LP_5p_N1__CTGCGGAAGCTCCCAG-1	Plasma	2.19214
003-010_T0_COL_LP_5p_N1__ATTGGTGGTTGCGTTA-1	Plasma	2.09577
003-010_T0_COL_LP_5p_N1__AGCGGTCTCGTCTGAA-1	Plasma	-0.331248
003-010_T0_COL_LP_5p_N1__TACTCATAGGCACATG-1	Plasma	5.20765
003-010_T0_COL_LP_5p_N1__TAAGCGTTCGACAGCC-1	Plasma	1.84455
003-010_T0_COL_LP_5p_N1__AGTGAGGTCGAACTGT-1	Plasma	3.46394
003-010_T0_COL_LP_5p_N1__TCTGAGAGTCGAAAGC-1	Plasma	2.17172
003-010_T0_COL_LP_5p_N1__GACTACATCCTAGTGA-1	Plasma	2.92363
003-010_T0_COL_LP_5p_N1__ACGCCAGAGGGTTTCT-1	Plasma	2.3599
003-010_T0_COL_LP_5p_N1__CGCGTTTGTGTTTGTG-1	Plasma	3.05739
003-010_T0_COL_LP_5p_N1__CGAGCACCAAATTGCC-1	Plasma	2.53972
003-010_T0_COL_LP_5p_N1__CGATTGATCTTGCAAG-1	Plasma	2.98061
003-010_T0_COL_LP_5p_N1__TGGACGCTCTTTCCTC-1	Plasma	2.01723
003-010_T0_COL_LP_5p_N1__CGTGTAAAGTGTGGCA-1	Plasma	1.6448
003-010_T0_COL_LP_5p_N1__TTCGAAGAGAAACGAG-1	Plasma	1.79768
003-010_T0_COL_LP_5p_N1__CATATTCCACCCTATC-1	Plasma	0.55319
003-010_T0_COL_LP_5p_N1__TATGCCCGTACAGTTC-1	Plasma	5.08467
003-010_T0_COL_LP_5p_N1__AGGGATGGTTCGTCTC-1	Plasma	2.901
003-010_T0_COL_LP_5p_N1__GAAGCAGTCATAGCAC-1	Plasma	4.02923
003-010_T0_COL_LP_5p_N1__GTGGGTCAGCACAGGT-1	Plasma	0.298872
003-010_T0_COL_LP_5p_N1__CACACAAGTAGCTTGT-1	Plasma	0.867165
003-010_T0_COL_LP_5p_N1__GAGGTGACACAGACTT-1	Plasma	4.43474
003-010_T0_COL_LP_5p_N1__AGAATAGGTGATGATA-1	Plasma	2.83124
003-010_T0_COL_LP_5p_N1__TGGGAAGTCCTTGACC-1	Plasma	2.30266
003-010_T0_COL_LP_5p_N1__CGTTGGGCATACGCTA-1	Plasma	3.54226
003-010_T0_COL_LP_5p_N1__AGTTGGTTCGCATGAT-1	Plasma	2.33227
003-010_T0_COL_LP_5p_N1__TTCTCAATCGAATGGG-1	Plasma	1.42567
003-010_T0_COL_LP_5p_N1__TGTGTTTGTACCCAAT-1	Plasma	2.59021
003-010_T0_COL_LP_5p_N1__TGGCCAGTCGAGGTAG-1	Plasma	1.29871
003-010_T0_COL_LP_5p_N1__TCGCGTTTCTTGCAAG-1	Plasma	4.04654
003-010_T0_COL_LP_5p_N1__TGGTTAGGTCTAAACC-1	Plasma	1.36993
003-010_T0_COL_LP_5p_N1__AGCGTCGAGGTGATAT-1	Plasma	3.61233
003-010_T0_COL_LP_5p_N1__GTCTCGTGTCATGCAT-1	Plasma	2.63257
003-010_T0_COL_LP_5p_N1__CCTACCAGTCAAAGAT-1	Plasma	2.52424
003-010_T0_COL_LP_5p_N1__GCCTCTATCCTCGCAT-1	Plasma	2.19781
003-010_T0_COL_LP_5p_N1__AGAATAGAGAAACCTA-1	Plasma	5.11693
003-010_T0_COL_LP_5p_N1__TAAACCGGTGCAGTAG-1	Plasma	1.93665
003-010_T0_COL_LP_5p_N1__ACAGCCGGTAGATTAG-1	Plasma	2.54903
003-010_T0_COL_LP_5p_N1__ATGCGATAGTAGTGCG-1	Plasma	4.78177
003-010_T0_COL_LP_5p_N1__CATTCGCAGGTTCCTA-1	Plasma	1.42383
003-010_T0_COL_LP_5p_N1__ACGCCGAAGCCACTAT-1	Plasma	2.28105
003-010_T0_COL_LP_5p_N1__TTCGGTCGTTCCACGG-1	Plasma	5.15754
003-010_T0_COL_LP_5p_N1__TGAGCCGTCTGTTGAG-1	Plasma	5.39459
003-010_T0_COL_LP_5p_N1__CTGCTGTTCTAAGCCA-1	Plasma	4.39696
003-010_T0_COL_LP_5p_N1__GGAACTTCAGCTGTGC-1	Plasma	2.21231
003-010_T0_COL_LP_5p_N1__CGTGTCTGTCTTGATG-1	Plasma	2.32749
003-010_T0_COL_LP_5p_N1__AGGCCGTCAAGTAGTA-1	Plasma	1.91033
003-010_T0_COL_LP_5p_N1__GCCAAATGTCTCTCGT-1	Plasma	1.75565
003-010_T0_COL_LP_5p_N1__TTGGAACCAGCTGTAT-1	Plasma	4.67897
003-010_T0_COL_LP_5p_N1__GATGAGGAGGTCGGAT-1	Plasma	2.672
003-010_T0_COL_LP_5p_N1__TCTCATAAGCCCAACC-1	Plasma	3.76008
003-010_T0_COL_LP_5p_N1__TAAGAGAGTAGCTAAA-1	Plasma	3.5111
003-010_T0_COL_LP_5p_N1__GCGCGATGTTAAAGAC-1	Plasma	1.6516
003-010_T0_COL_LP_5p_N1__CTCGGGACAGAGTGTG-1	Plasma	1.83278
003-010_T0_COL_LP_5p_N1__GCTTGAACAGGTGGAT-1	Plasma	6.17615
003-010_T0_COL_LP_5p_N1__GAACGGAAGTCCGGTC-1	Plasma	3.44257
003-010_T0_COL_LP_5p_N1__AGCTCTCCATTAGGCT-1	Plasma	2.26969
003-010_T0_COL_LP_5p_N1__TGCCCATAGGCCCTTG-1	Plasma	4.49889
003-010_T0_COL_LP_5p_N1__ACGCCAGAGTTCGATC-1	Plasma	4.54677
003-010_T0_COL_LP_5p_N1__AACCGCGCACAGACTT-1	Plasma	2.48039
003-010_T0_COL_LP_5p_N1__GCTTGAACAGATGGGT-1	Plasma	1.60306
003-010_T0_COL_LP_5p_N1__CACACAATCGAACTGT-1	Plasma	1.35803
003-010_T0_COL_LP_5p_N1__GGAACTTCATGGTTGT-1	Plasma	3.75703
003-010_T0_COL_LP_5p_N1__GGGATGACACAAGACG-1	Plasma	4.87098
003-010_T0_COL_LP_5p_N1__AGAATAGTCTACCTGC-1	Plasma	2.62799
003-010_T0_COL_LP_5p_N1__ATCATCTTCTGATTCT-1	Plasma	3.48136
003-010_T0_COL_LP_5p_N1__TACCTTATCTCTGTCG-1	Plasma	3.69815
003-010_T0_COL_LP_5p_N1__CTGGTCTCAAGGACTG-1	Plasma	1.39621
003-010_T0_COL_LP_5p_N1__CTAACTTCACAGATTC-1	Plasma	2.60197
003-010_T0_COL_LP_5p_N1__CAAGGCCAGGCAATTA-1	Plasma	2.21006
003-010_T0_COL_LP_5p_N1__AACTGGTTCTAAGCCA-1	Plasma	1.87105
003-010_T0_COL_LP_5p_N1__GACTGCGAGGGCATGT-1	Plasma	3.54074
003-010_T0_COL_LP_5p_N1__GTCAAGTAGTTACCCA-1	Plasma	1.83623
003-010_T0_COL_LP_5p_N1__AGAGCTTGTATAAACG-1	Plasma	3.05214
003-010_T0_COL_LP_5p_N1__TCAGCAAGTCTAAACC-1	Plasma	5.08553
003-010_T0_COL_LP_5p_N1__CCTACCACAAGTTGTC-1	Plasma	1.98916
003-010_T0_COL_LP_5p_N1__AGGCCGTTCACGACTA-1	Plasma	0.84125
003-010_T0_COL_LP_5p_N1__GATCAGTTCTACCTGC-1	Plasma	2.33126
003-010_T0_COL_LP_5p_N1__ATGAGGGAGCGTTGCC-1	Plasma	5.72697
003-010_T0_COL_LP_5p_N1__CGTGTAACAAGGCTCC-1	Plasma	1.41295
003-010_T0_COL_LP_5p_N1__AGGGAGTCAAACAACA-1	Plasma	3.61898
003-010_T0_COL_LP_5p_N1__CCTCTGATCCGTTGCT-1	Plasma	-0.0998181
003-010_T0_COL_LP_5p_N1__TACGGTATCGATCCCT-1	Plasma	0.897631
003-010_T0_COL_LP_5p_N1__CTGATAGGTTTGACAC-1	Plasma	4.60494
003-010_T0_COL_LP_5p_N1__AGTAGTCAGTCTCCTC-1	Plasma	3.07292
003-010_T0_COL_LP_5p_N1__TTTACTGTCCTATGTT-1	Plasma	1.50881
003-010_T0_COL_LP_5p_N1__TCACGAACAGCCACCA-1	Plasma	2.69893
003-010_T0_COL_LP_5p_N1__TAGACCATCACTTATC-1	Plasma	0.574909
003-010_T0_COL_LP_5p_N1__CCTACACTCTTTACAC-1	Plasma	3.60734
003-010_T0_COL_LP_5p_N1__GGCGTGTTCCCACTTG-1	Plasma	0.956364
003-010_T0_COL_LP_5p_N1__TGTGTTTAGATCCTGT-1	Plasma	3.76504
003-010_T0_COL_LP_5p_N1__CGTGTCTCATAGGATA-1	Plasma	3.23208
003-010_T0_COL_LP_5p_N1__ACCAGTACATTTGCTT-1	Plasma	1.33447
003-010_T0_COL_LP_5p_N1__TACTTACTCTAACGGT-1	Plasma	1.03837
003-010_T0_COL_LP_5p_N1__GGACGTCCAGCTCGCA-1	Plasma	2.77454
003-010_T0_COL_LP_5p_N1__CAGCTGGCACCCATTC-1	Plasma	3.96333
003-010_T0_COL_LP_5p_N1__GCTCCTACAACACGCC-1	Plasma	2.93445
003-010_T0_COL_LP_5p_N1__ACGAGGATCCGGGTGT-1	Plasma	1.38949
003-010_T0_COL_LP_5p_N1__GCGCAACGTTAGAACA-1	Plasma	2.08657
003-010_T0_COL_LP_5p_N1__CTACGTCAGTGTGAAT-1	Plasma	2.63297
003-010_T0_COL_LP_5p_N1__CTGAAGTCACTAGTAC-1	Plasma	1.70331
003-010_T0_COL_LP_5p_N1__TGGTTAGCATTCTCAT-1	Plasma	1.25948
003-010_T0_COL_LP_5p_N1__CAGATCAGTGTGGTTT-1	Plasma	3.40743
003-010_T0_COL_LP_5p_N1__ACCCACTCAGTACACT-1	Plasma	2.82222
003-010_T0_COL_LP_5p_N1__CCCAATCTCCGCAGTG-1	Plasma	0.147749
003-010_T0_COL_LP_5p_N1__TCACAAGGTCAGCTAT-1	Plasma	3.1588
003-010_T0_COL_LP_5p_N1__AAACGGGCAGACAGGT-1	Plasma	3.14445
003-010_T0_COL_LP_5p_N1__CCTATTATCACCACCT-1	Plasma	1.40272
003-010_T0_COL_LP_5p_N1__CATGGCGAGGCCATAG-1	Plasma	2.94002
003-010_T0_COL_LP_5p_N1__CGTGTAACAAGGTTCT-1	Plasma	1.69004
003-010_T0_COL_LP_5p_N1__GCTGCTTTCTACTTAC-1	Plasma	2.45165
003-010_T0_COL_LP_5p_N1__GATCGATGTTCGAATC-1	Plasma	2.0606
003-010_T0_COL_LP_5p_N1__AACCATGGTAACGCGA-1	Plasma	1.45472
003-010_T0_COL_LP_5p_N1__GACACGCAGATCTGCT-1	Plasma	-0.383867
003-010_T0_COL_LP_5p_N1__CGTGTAACATTGGGCC-1	Plasma	2.07705
003-010_T0_COL_LP_5p_N1__TGACTTTAGTGGTAAT-1	Plasma	2.12842
003-010_T0_COL_LP_5p_N1__CTGCGGAGTGCGGTAA-1	Plasma	3.11598
003-010_T0_COL_LP_5p_N1__CGGACACGTGCAACGA-1	Plasma	6.87308
003-010_T0_COL_LP_5p_N1__GGGAGATTCACAACGT-1	Plasma	1.8375
003-010_T0_COL_LP_5p_N1__GGTGCGTGTTGACGTT-1	Plasma	5.73938
003-010_T0_COL_LP_5p_N1__TGAGCCGTCGTGGTCG-1	Plasma	3.9707
003-010_T0_COL_LP_5p_N1__GGTATTGAGCGTAGTG-1	Plasma	2.83315
003-010_T0_COL_LP_5p_N1__CAACCTCAGTCGAGTG-1	Plasma	4.91256
003-010_T0_COL_LP_5p_N1__CGTTAGACAGATGGCA-1	Plasma	2.52852
003-010_T0_COL_LP_5p_N1__ACGATACCACGCCAGT-1	Plasma	1.10556
003-010_T0_COL_LP_5p_N1__CGAACATAGTCGTACT-1	Plasma	3.76159
003-010_T0_COL_LP_5p_N1__TATCAGGCAAAGGTGC-1	Plasma	4.37583
003-010_T0_COL_LP_5p_N1__ACACCAACATGTTCCC-1	Plasma	1.09257
003-010_T0_COL_LP_5p_N1__CTAGCCTCATGTCCTC-1	Plasma	2.40274
003-010_T0_COL_LP_5p_N1__GCGCGATGTTCACGGC-1	Plasma	6.27213
003-010_T0_COL_LP_5p_N1__ATTATCCGTGCAACTT-1	Plasma	2.2553
003-010_T0_COL_LP_5p_N1__GCTCCTACACCGATAT-1	Plasma	1.99821
003-010_T0_COL_LP_5p_N1__ACGATGTAGAAACCAT-1	Plasma	0.059058
003-010_T0_COL_LP_5p_N1__CATCGGGAGAAGGCCT-1	Plasma	3.16609
003-010_T0_COL_LP_5p_N1__CGGACGTTCTGGTGTA-1	Plasma	4.31905
003-010_T0_COL_LP_5p_N1__TCAGGATCAGCGTTCG-1	Plasma	3.63625
003-010_T0_COL_LP_5p_N1__AGATTGCTCGAATGGG-1	Plasma	3.29928
003-010_T0_COL_LP_5p_N1__CATGCCTAGATAGCAT-1	Plasma	0.33743
003-010_T0_COL_LP_5p_N1__GTCCTCATCTTGGGTA-1	Plasma	1.51705
003-010_T0_COL_LP_5p_N1__TACAGTGGTAGCTTGT-1	Plasma	1.55483
003-010_T0_COL_LP_5p_N1__GTTACAGGTCTTCAAG-1	Plasma	4.54555
003-010_T0_COL_LP_5p_N1__CCTAGCTCAGCTGTTA-1	Plasma	2.48692
003-010_T0_COL_LP_5p_N1__CGATGGCCAATCCAAC-1	Plasma	0.605771
003-010_T0_COL_LP_5p_N1__GGACGTCGTGACGGTA-1	Plasma	4.6331
003-010_T0_COL_LP_5p_N1__CGATCGGCAGGACGTA-1	Plasma	1.98012
003-010_T0_COL_LP_5p_N1__AGCTCTCAGTCTTGCA-1	Plasma	3.19664
003-010_T0_COL_LP_5p_N1__GCATGTAAGGTGGGTT-1	Plasma	0.579084
003-010_T0_COL_LP_5p_N1__CACAGGCTCTTGAGAC-1	Plasma	5.97543
003-010_T0_COL_LP_5p_N1__GACGGCTCAGGATCGA-1	Plasma	5.11883
003-010_T0_COL_LP_5p_N1__GTCACGGTCACGACTA-1	Plasma	2.52155
003-010_T0_COL_LP_5p_N1__AGAGCGAAGCCCGAAA-1	Plasma	1.21334
003-010_T0_COL_LP_5p_N1__AGGCCGTAGTGCGTGA-1	Plasma	2.32003
003-010_T0_COL_LP_5p_N1__GATCGATCAAGCCATT-1	Plasma	1.30178
003-010_T0_COL_LP_5p_N1__ACGAGGACAAGCCCAC-1	Plasma	0.298565
003-010_T0_COL_LP_5p_N1__ACGGGTCGTAGTGAAT-1	Plasma	2.24523
003-010_T0_COL_LP_5p_N1__ACCTTTACAAATCCGT-1	Plasma	1.59169
003-010_T0_COL_LP_5p_N1__CTGAAACCATGGTCAT-1	Plasma	2.93094
003-010_T0_COL_LP_5p_N1__GACCAATGTCAGGACA-1	Plasma	1.08879
003-010_T0_COL_LP_5p_N1__TCTCATATCGACGGAA-1	Plasma	4.11747
003-010_T0_COL_LP_5p_N1__AGTAGTCTCGCAAGCC-1	Plasma	3.24528
003-010_T0_COL_LP_5p_N1__TCGCGAGGTTCCACTC-1	Plasma	2.52689
003-010_T0_COL_LP_5p_N1__TTGTAGGCATTAGGCT-1	Plasma	2.94704
003-010_T0_COL_LP_5p_N1__ACAGCCGTCATTTGGG-1	Plasma	2.77511
003-010_T0_COL_LP_5p_N1__GGGAATGAGTGAAGTT-1	Plasma	2.30173
003-010_T0_COL_LP_5p_N1__TTTGGTTCAGGCGATA-1	Plasma	0.7954
003-010_T0_COL_LP_5p_N1__TGCTGCTCATCGGTTA-1	Plasma	2.24304
003-010_T0_COL_LP_5p_N1__CTCGTCAAGAAGGCCT-1	Plasma	3.09832
003-010_T0_COL_LP_5p_N1__CGGACGTTCGTACGGC-1	Plasma	1.34223
003-010_T0_COL_LP_5p_N1__GGGAATGTCACCATAG-1	Plasma	4.55534
003-010_T0_COL_LP_5p_N1__CGCGGTATCTGGTATG-1	Plasma	5.3095
003-010_T0_COL_LP_5p_N1__CGCGGTATCATCGCTC-1	Plasma	2.37439
003-010_T0_COL_LP_5p_N1__CCATTCGAGAAACGAG-1	Plasma	5.74531
003-010_T0_COL_LP_5p_N1__CTCAGAAGTTACCGAT-1	Plasma	3.77514
003-010_T0_COL_LP_5p_N1__AGCAGCCTCCGCGTTT-1	Plasma	1.83415
003-010_T0_COL_LP_5p_N1__GTGTGCGGTTTGACTG-1	Plasma	5.59127
003-010_T0_COL_LP_5p_N1__TGTGTTTCATTGGGCC-1	Plasma	1.4114
003-010_T0_COL_LP_5p_N1__TTTATGCTCGCAAACT-1	Plasma	5.16601
003-010_T0_COL_LP_5p_N1__ATTGGACGTATTCTCT-1	Plasma	4.10375
003-010_T0_COL_LP_5p_N1__GATCGCGTCTTACCTA-1	Plasma	1.4301
003-010_T0_COL_LP_5p_N1__TCTCATATCGTAGGTT-1	Plasma	1.26121
003-010_T0_COL_LP_5p_N1__GGCAATTTCGTTGCCT-1	Plasma	1.83057
003-010_T0_COL_LP_5p_N1__TTGGAACTCTCGCTTG-1	Plasma	2.14689
003-010_T0_COL_LP_5p_N1__GACCAATCATCTCGCT-1	Plasma	2.9658
003-010_T0_COL_LP_5p_N1__GAGGTGATCCTCAACC-1	Plasma	3.44618
003-010_T0_COL_LP_5p_N1__TATCTCACAGCCTATA-1	Plasma	2.28484
003-010_T0_COL_LP_5p_N1__CCCAGTTAGGGCACTA-1	Plasma	2.63273
003-010_T0_COL_LP_5p_N1__AAGCCGCCAAGGTGTG-1	Plasma	2.00319
003-010_T0_COL_LP_5p_N1__TCCCGATGTGAAGGCT-1	Plasma	3.35448
003-010_T0_COL_LP_5p_N1__GTGCATATCGGCTACG-1	Plasma	2.26942
003-010_T0_COL_LP_5p_N1__TTCGGTCAGTCCATAC-1	Plasma	2.41829
003-010_T0_COL_LP_5p_N1__CCTATTACAAAGAATC-1	Plasma	1.06561
003-010_T0_COL_LP_5p_N1__CAGAGAGAGCCGGTAA-1	Plasma	-0.292632
003-010_T0_COL_LP_5p_N1__CTGATAGCAGGAATCG-1	Plasma	2.27063
003-010_T0_COL_LP_5p_N1__AAGACCTCATTAACCG-1	Plasma	1.20709
003-010_T0_COL_LP_5p_N1__GCAGCCAAGCTGTCTA-1	Plasma	4.54322
003-010_T0_COL_LP_5p_N1__TACAGTGCACCATGTA-1	Plasma	1.12047
003-010_T0_COL_LP_5p_N1__GTAACTGGTAGAGCTG-1	Plasma	3.54385
003-010_T0_COL_LP_5p_N1__TACTCGCCATGGTCAT-1	Plasma	0.712323
003-010_T0_COL_LP_5p_N1__GCATGCGTCTGGAGCC-1	Plasma	4.46903
003-010_T0_COL_LP_5p_N1__CTCCTAGAGATGTCGG-1	Plasma	3.42904
003-010_T0_COL_LP_5p_N1__GCTGCGATCTAACTCT-1	Plasma	1.17261
003-010_T0_COL_LP_5p_N1__GTAGGCCTCGTTGCCT-1	Plasma	2.59994
003-010_T0_COL_LP_5p_N1__TTGCGTCGTCCGAATT-1	Plasma	1.46934
003-010_T0_COL_LP_5p_N1__GGACGTCAGCTCTCGG-1	Plasma	5.36392
003-010_T0_COL_LP_5p_N1__AATCCAGAGCTATGCT-1	Plasma	0.438633
003-010_T0_COL_LP_5p_N1__GTTAAGCTCGGACAAG-1	Plasma	1.86138
003-010_T0_COL_LP_5p_N1__CAGTAACTCTAACTCT-1	Plasma	1.01404
003-010_T0_COL_LP_5p_N1__CAGATCATCCTGTACC-1	Plasma	0.608058
003-010_T0_COL_LP_5p_N1__CCAATCCTCACGATGT-1	Plasma	1.86777
003-010_T0_COL_LP_5p_N1__CCACTACGTTAAGGGC-1	Plasma	3.32886
003-010_T0_COL_LP_5p_N1__CTAGCCTAGCCGGTAA-1	Plasma	0.902498
003-010_T0_COL_LP_5p_N1__GTGTTAGTCTATCCTA-1	Plasma	1.21417
003-010_T0_COL_LP_5p_N1__GTATTCTCAGGCTGAA-1	Plasma	2.78083
003-010_T0_COL_LP_5p_N1__TGTATTCTCCACGTGG-1	Plasma	2.71426
003-010_T0_COL_LP_5p_N1__CTGAAGTCAGTTAACC-1	Plasma	2.78804
003-010_T0_COL_LP_5p_N1__GTAACTGGTGAGGCTA-1	Plasma	3.08167
003-010_T0_COL_LP_5p_N1__ACTGTCCGTAGGGACT-1	Plasma	4.64998
003-010_T0_COL_LP_5p_N1__ACGGGCTTCAACGGGA-1	Plasma	2.84831
003-010_T0_COL_LP_5p_N1__GTTCGGGCAAGGGTCA-1	Plasma	3.79273
003-010_T0_COL_LP_5p_N1__TTGTAGGCAAGAAAGG-1	Plasma	0.529262
003-010_T0_COL_LP_5p_N1__TACGGTACACAACTGT-1	Plasma	3.60891
003-010_T0_COL_LP_5p_N1__ATTCTACGTACCATCA-1	Plasma	1.41218
003-010_T0_COL_LP_5p_N1__CTCATTAGTACGACCC-1	Plasma	3.06346
003-010_T0_COL_LP_5p_N1__TGCGCAGGTTCCTCCA-1	Plasma	2.16787
003-010_T0_COL_LP_5p_N1__TTGGCAAAGAAGGGTA-1	Plasma	1.25667
003-010_T0_COL_LP_5p_N1__GGTGCGTGTTGATTGC-1	Plasma	3.39335
003-010_T0_COL_LP_5p_N1__TCAGATGGTATAATGG-1	Plasma	4.81229
003-010_T0_COL_LP_5p_N1__CATGGCGCAATAAGCA-1	Plasma	1.15514
003-010_T0_COL_LP_5p_N1__TACGGTAAGGTGTTAA-1	Plasma	0.321786
003-010_T0_COL_LP_5p_N1__CGACCTTAGACTACAA-1	Plasma	4.12669
003-010_T0_COL_LP_5p_N1__ACACCAAGTCTCTTTA-1	Plasma	4.68138
003-010_T0_COL_LP_5p_N1__TCAACGATCCTCTAGC-1	Plasma	4.86318
003-010_T0_COL_LP_5p_N1__CGATGTACACAACTGT-1	Plasma	2.02478
003-010_T0_COL_LP_5p_N1__AAGGTTCGTAATCGTC-1	Plasma	1.98558
003-010_T0_COL_LP_5p_N1__CACATTTTCTGGTGTA-1	Plasma	2.91185
003-010_T0_COL_LP_5p_N1__CTTAACTCATCGGGTC-1	Plasma	2.84721
003-010_T0_COL_LP_5p_N1__AACTCAGAGCCAACAG-1	Plasma	0.479601
003-010_T0_COL_LP_5p_N1__CGCTTCACACCAGGTC-1	Plasma	1.45789
003-010_T0_COL_LP_5p_N1__CCGTACTCAGGGAGAG-1	Plasma	3.18425
003-010_T0_COL_LP_5p_N1__CGGAGTCGTGGACGAT-1	Plasma	2.37267
003-010_T0_COL_LP_5p_N1__ACGATGTTCGGATGTT-1	Plasma	6.25157
003-010_T0_COL_LP_5p_N1__ACTGCTCAGTTAACGA-1	Plasma	1.89148
003-010_T0_COL_LP_5p_N1__TAAACCGGTGCCTGGT-1	Plasma	2.07597
003-010_T0_COL_LP_5p_N1__TTTGGTTTCTCCTATA-1	Plasma	2.87473
003-010_T0_COL_LP_5p_N1__TTGCCGTTCATACGGT-1	Plasma	4.89621
003-010_T0_COL_LP_5p_N1__CCTACCAGTACAGCAG-1	Plasma	3.28145
003-010_T0_COL_LP_5p_N1__AGCGTCGGTCAGCTAT-1	Plasma	1.5859
003-010_T0_COL_LP_5p_N1__CTCGGAGCACTATCTT-1	Plasma	2.7458
003-010_T0_COL_LP_5p_N1__AACTTTCGTCTAACGT-1	Plasma	1.97102
003-010_T0_COL_LP_5p_N1__TACTTACAGTTCCACA-1	Plasma	1.94752
003-010_T0_COL_LP_5p_N1__CCCTCCTGTGGGTATG-1	Plasma	5.06723
003-010_T0_COL_LP_5p_N1__AGAGTGGGTCTAGCCG-1	Plasma	2.19876
003-010_T0_COL_LP_5p_N1__GAGTCCGGTGGTCCGT-1	Plasma	3.82438
003-010_T0_COL_LP_5p_N1__GCTGCGATCGCAGGCT-1	Plasma	4.08388
003-010_T0_COL_LP_5p_N1__GGCGTGTAGTTGAGTA-1	Plasma	4.78248
003-010_T0_COL_LP_5p_N1__CTCGGGAAGTGTTGAA-1	Plasma	3.40707
003-010_T0_COL_LP_5p_N1__TGCGGGTGTGGTACAG-1	Plasma	2.25204
003-010_T0_COL_LP_5p_N1__GGCGACTCAGTTAACC-1	Plasma	2.46446
003-010_T0_COL_LP_5p_N1__CTCTACGGTCATATGC-1	Plasma	3.80663
003-010_T0_COL_LP_5p_N1__ACTATCTCAATAGCAA-1	Plasma	0.504689
003-010_T0_COL_LP_5p_N1__ACGCCAGTCTGAGTGT-1	Plasma	2.91485
003-010_T0_COL_LP_5p_N1__TGCGGGTGTCGACTGC-1	Plasma	1.27298
003-010_T0_COL_LP_5p_N1__GTACTCCCACTATCTT-1	Plasma	0.759731
003-010_T0_COL_LP_5p_N1__GGTGCGTTCTTCGGTC-1	Plasma	1.76065
003-010_T0_COL_LP_5p_N1__TACGGGCCAGATGGGT-1	Plasma	6.09744
003-010_T0_COL_LP_5p_N1__GACAGAGTCGCTAGCG-1	Plasma	3.28718
003-010_T0_COL_LP_5p_N1__ACCAGTAGTTATGCGT-1	Plasma	2.01077
003-010_T0_COL_LP_5p_N1__CAACTAGGTACATCCA-1	Plasma	4.56177
003-010_T0_COL_LP_5p_N1__TGTGGTACATATGAGA-1	Plasma	3.62682
003-010_T0_COL_LP_5p_N1__CCTTCCCCATCGTCGG-1	Plasma	3.21464
003-010_T0_COL_LP_5p_N1__GCTGCTTCAATGACCT-1	Plasma	2.92598
003-010_T0_COL_LP_5p_N1__ACATCAGCAGTCAGAG-1	Plasma	3.96426
003-010_T0_COL_LP_5p_N1__GAACGGAAGGGTGTGT-1	Plasma	1.32188
003-010_T0_COL_LP_5p_N1__TGACTTTGTACCATCA-1	Plasma	3.74937
003-010_T0_COL_LP_5p_N1__CCACCTAGTGATGATA-1	Plasma	3.52436
003-010_T0_COL_LP_5p_N1__GACTAACGTCCTAGCG-1	Plasma	0.703141
003-010_T0_COL_LP_5p_N1__GCAATCACAGATCGGA-1	Plasma	1.69669
003-010_T0_COL_LP_5p_N1__TGGGAAGAGCACCGTC-1	Plasma	4.30072
003-010_T0_COL_LP_5p_N1__CTGTTTAAGAGGACGG-1	Plasma	1.96876
003-010_T0_COL_LP_5p_N1__CAACCTCCACACATGT-1	Plasma	0.839864
003-010_T0_COL_LP_5p_N1__ATTACTCTCGTAGGAG-1	Plasma	4.14751
003-010_T0_COL_LP_5p_N1__ACCCACTTCGTGGGAA-1	Plasma	2.64076
003-010_T0_COL_LP_5p_N1__GACTACATCCCAACGG-1	Plasma	3.70742
003-010_T0_COL_LP_5p_N1__CAGCCGAGTCTAGTCA-1	Plasma	1.199
003-010_T0_COL_LP_5p_N1__GTCCTCATCAATCACG-1	Plasma	1.65868
003-010_T0_COL_LP_5p_N1__TCTCATAGTTAAAGTG-1	Plasma	2.15429
003-010_T0_COL_LP_5p_N1__ACGATGTGTTCTCATT-1	Plasma	1.2207
003-010_T0_COL_LP_5p_N1__CGTAGCGGTTGCTCCT-1	Plasma	1.45459
003-010_T0_COL_LP_5p_N1__CGACCTTTCATCATTC-1	Plasma	0.414715
003-010_T0_COL_LP_5p_N1__GCGGGTTAGCGTAGTG-1	Plasma	1.87723
003-010_T0_COL_LP_5p_N1__CCTTTCTTCAGGTTCA-1	Plasma	0.453229
003-010_T0_COL_LP_5p_N1__TGCCAAAGTTCGTCTC-1	Plasma	0.564606
003-010_T0_COL_LP_5p_N1__TCTCTAAAGATCACGG-1	Plasma	0.647154
003-010_T0_COL_LP_5p_N1__ACGGCCAAGGAGCGTT-1	Plasma	1.20729
003-010_T0_COL_LP_5p_N1__CGGGTCAAGTTGAGTA-1	Plasma	1.61397
003-010_T0_COL_LP_5p_N1__GTCCTCAAGGGATCTG-1	Plasma	2.23135
003-010_T0_COL_LP_5p_N1__TCAGGTAAGAGACTTA-1	Plasma	2.65896
003-010_T0_COL_LP_5p_N1__CTCGGGACACCGTTGG-1	Plasma	1.02378
003-010_T0_COL_LP_5p_N1__AGGGTGAAGCGTAGTG-1	Plasma	0.240705
003-010_T0_COL_LP_5p_N1__CTCGTACTCACGCGGT-1	Plasma	2.35742
003-010_T0_COL_LP_5p_N1__TGTCCCAGTCATCCCT-1	Plasma	3.52089
003-010_T0_COL_LP_5p_N1__ACGGCCAAGGGTTCCC-1	Plasma	1.57702
003-010_T0_COL_LP_5p_N1__AGCATACAGACTTTCG-1	Plasma	5.25159
003-010_T0_COL_LP_5p_N1__GTGAAGGTCTCCTATA-1	Plasma	3.02701
003-010_T0_COL_LP_5p_N1__TTAACTCCAGACGCTC-1	Plasma	3.77202
003-010_T0_COL_LP_5p_N1__CTCGGGACACCGGAAA-1	Plasma	2.99689
003-010_T0_COL_LP_5p_N1__TAGGCATGTTCCGGCA-1	Plasma	2.00954
003-010_T0_COL_LP_5p_N1__TGATTTCTCAGCTGGC-1	Plasma	5.55905
003-010_T0_COL_LP_5p_N1__CCTACACTCCAAAGTC-1	Plasma	1.53564
003-010_T0_COL_LP_5p_N1__TCTTTCCCATTCTCAT-1	Plasma	1.40016
003-010_T0_COL_LP_5p_N1__TTGGAACAGTCAAGGC-1	Plasma	1.78583
003-010_T0_COL_LP_5p_N1__CGGAGTCTCTTTAGGG-1	Plasma	2.04155
003-010_T0_COL_LP_5p_N1__AGCGTCGTCACGCATA-1	Plasma	2.30987
003-010_T0_COL_LP_5p_N1__GGAATAACATAGTAAG-1	Plasma	2.64859
003-010_T0_COL_LP_5p_N1__GGCTGGTCAATCGGTT-1	Plasma	2.38729
003-010_T0_COL_LP_5p_N1__CTCGTACTCTTGAGGT-1	Plasma	3.93168
003-010_T0_COL_LP_5p_N1__TAGAGCTGTTTGTGTG-1	Plasma	0.914066
003-010_T0_COL_LP_5p_N1__CGTCTACAGTGTACCT-1	Plasma	2.67954
003-010_T0_COL_LP_5p_N1__GCGCCAAGTTATGTGC-1	Plasma	2.70258
003-010_T0_COL_LP_5p_N1__ACATACGAGGCTAGCA-1	Plasma	1.82714
003-010_T0_COL_LP_5p_N1__CTACACCCAATCCGAT-1	Plasma	2.21543
003-010_T0_COL_LP_5p_N1__GCTCTGTGTAAACGCG-1	Plasma	4.46694
003-010_T0_COL_LP_5p_N1__AGTGGGATCGTTACAG-1	Plasma	1.21297
003-010_T0_COL_LP_5p_N1__TGGGAAGCAGATTGCT-1	Plasma	2.7544
003-010_T0_COL_LP_5p_N1__TCGCGTTTCCTAGTGA-1	Plasma	-0.222041
003-010_T0_COL_LP_5p_N1__CAGCAGCGTTGCGTTA-1	Plasma	2.821
003-010_T0_COL_LP_5p_N1__CATTCGCTCTTCGGTC-1	Plasma	2.06953
003-010_T0_COL_LP_5p_N1__GCAAACTTCCAAACTG-1	Plasma	1.50062
003-010_T0_COL_LP_5p_N1__AACTGGTTCAGTTAGC-1	Plasma	2.83785
003-010_T0_COL_LP_5p_N1__CCACTACTCTGGTGTA-1	Plasma	1.70187
003-010_T0_COL_LP_5p_N1__CTGATAGGTGCCTTGG-1	Plasma	1.87596
003-010_T0_COL_LP_5p_N1__ACTGTCCCACCGCTAG-1	Plasma	2.94477
003-010_T0_COL_LP_5p_N1__GCGACCAAGACGCACA-1	Plasma	3.30882
003-010_T0_COL_LP_5p_N1__AGTCTTTCATGTAAGA-1	Plasma	2.22992
003-010_T0_COL_LP_5p_N1__GTTCGGGAGGTGGGTT-1	Plasma	3.86703
003-010_T0_COL_LP_5p_N1__CTAGAGTGTAATAGCA-1	Plasma	0.904195
003-010_T0_COL_LP_5p_N1__GTACTCCTCCAGAGGA-1	Plasma	1.47448
003-010_T0_COL_LP_5p_N1__TTGACTTGTTGTACAC-1	Plasma	1.96298
003-010_T0_COL_LP_5p_N1__CATCAGAAGGATCGCA-1	Plasma	1.24817
003-010_T0_COL_LP_5p_N1__TACTTGTAGGAGTTGC-1	Plasma	1.00468
003-010_T0_COL_LP_5p_N1__GACGCGTCAGCGAACA-1	Plasma	2.42482
003-010_T0_COL_LP_5p_N1__TACACGAGTGTGACGA-1	Plasma	1.24731
003-010_T0_COL_LP_5p_N1__GCTTCCACACAACGCC-1	Plasma	1.99369
003-010_T0_COL_LP_5p_N1__CATATGGTCCGGGTGT-1	Plasma	2.33862
003-010_T0_COL_LP_5p_N1__GTTTCTAGTGTTTGGT-1	Plasma	6.34439
003-010_T0_COL_LP_5p_N1__GTCCTCAAGTTTCCTT-1	Plasma	2.26661
003-010_T0_COL_LP_5p_N1__CCACCTACAATAAGCA-1	Plasma	1.67622
003-010_T0_COL_LP_5p_N1__AAATGCCTCAAACCAC-1	Plasma	0.75642
003-010_T0_COL_LP_5p_N1__GTGCAGCTCTGAGGGA-1	Plasma	3.04639
003-010_T0_COL_LP_5p_N1__GTCGGGTAGTTGCAGG-1	Plasma	4.10005
003-010_T0_COL_LP_5p_N1__TGGTTAGTCAACACAC-1	Plasma	8.1806
003-010_T0_COL_LP_5p_N1__CGTGTAAAGTAGTGCG-1	Plasma	0.685016
003-010_T0_COL_LP_5p_N1__CGTGAGCTCGGCGGTT-1	Plasma	2.59712
003-010_T0_COL_LP_5p_N1__AGCCTAAGTCGCATAT-1	Plasma	0.730902
003-010_T0_COL_LP_5p_N1__CACCACTAGATAGCAT-1	Plasma	2.16277
003-010_T0_COL_LP_5p_N1__CAGTCCTTCCTTGACC-1	Plasma	5.04126
003-010_T0_COL_LP_5p_N1__GCATGCGTCACAGGCC-1	Plasma	1.81798
003-010_T0_COL_LP_5p_N1__TCACGAAAGCAGCGTA-1	Plasma	3.28352
003-010_T0_COL_LP_5p_N1__GTCGTAAGTACTTGAC-1	Plasma	1.28122
003-010_T0_COL_LP_5p_N1__AGCAGCCGTAGCGCAA-1	Plasma	3.1266
003-010_T0_COL_LP_5p_N1__GAACCTATCTCTGAGA-1	Plasma	2.31219
003-010_T0_COL_LP_5p_N1__CTACACCCAGGAACGT-1	Plasma	4.06819
003-010_T0_COL_LP_5p_N1__AGCGTCGAGTCGCCGT-1	Plasma	1.86735
003-010_T0_COL_LP_5p_N1__CGTCACTCATGCCTAA-1	Plasma	4.16593
003-010_T0_COL_LP_5p_N1__CTCCTAGAGAACAATC-1	Plasma	3.04132
003-010_T0_COL_LP_5p_N1__CTCGTACAGGACAGCT-1	Plasma	1.6951
003-010_T0_COL_LP_5p_N1__GTGTGCGTCAAGAAGT-1	Plasma	2.9826
003-010_T0_COL_LP_5p_N1__ACACTGACATAAGACA-1	Plasma	4.12152
003-010_T0_COL_LP_5p_N1__GCTTCCATCCCGGATG-1	Plasma	2.67018
003-010_T0_COL_LP_5p_N1__CGCCAAGGTATTAGCC-1	Plasma	1.31507
003-010_T0_COL_LP_5p_N1__GATGAAAAGCTCCCAG-1	Plasma	1.08957
003-010_T0_COL_LP_5p_N1__TTCTCCTTCCTCATTA-1	Plasma	1.10113
003-010_T0_COL_LP_5p_N1__CGGACACCAGTGGAGT-1	Plasma	0.73206
003-010_T0_COL_LP_5p_N1__AGAGCGAAGGCCGAAT-1	Plasma	2.70885
003-010_T0_COL_LP_5p_N1__GGCGTGTAGCGATATA-1	Plasma	3.10783
003-010_T0_COL_LP_5p_N1__ACAGCCGCAGATCCAT-1	Plasma	-0.0408877
003-010_T0_COL_LP_5p_N1__CTCCTAGCAAGCCGCT-1	Plasma	2.53238
003-010_T0_COL_LP_5p_N1__ACCTTTATCTGATTCT-1	Plasma	1.97739
003-010_T0_COL_LP_5p_N1__TGCCCTAAGGTCGGAT-1	Plasma	4.80079
003-010_T0_COL_LP_5p_N1__AACACGTTCGTGTAGT-1	Plasma	2.57362
003-010_T0_COL_LP_5p_N1__CATTCGCCACGAGAGT-1	Plasma	1.97381
003-010_T0_COL_LP_5p_N1__AACTCCCGTAAGGATT-1	Plasma	4.22602
003-010_T0_COL_LP_5p_N1__CAGAGAGCAGATCGGA-1	Plasma	1.58878
003-010_T0_COL_LP_5p_N1__ACGAGGACATCTCCCA-1	Plasma	2.37413
003-010_T0_COL_LP_5p_N1__TACCTTAGTAAGAGAG-1	Plasma	1.06534
003-010_T0_COL_LP_5p_N1__GCTTGAAGTAGAGCTG-1	Plasma	5.32951
003-010_T0_COL_LP_5p_N1__ATGAGGGTCGTGGGAA-1	Plasma	3.98431
003-010_T0_COL_LP_5p_N1__AGTGAGGAGTAATCCC-1	Plasma	1.73439
003-010_T0_COL_LP_5p_N1__GGAGCAACAGGCTGAA-1	Plasma	3.01056
003-010_T0_COL_LP_5p_N1__TACTTACTCTGGTGTA-1	Plasma	2.1801
003-010_T0_COL_LP_5p_N1__GGTATTGGTCGTTGTA-1	Plasma	2.54173
003-010_T0_COL_LP_5p_N1__GAACCTACACGCTTTC-1	Plasma	1.73815
003-010_T0_COL_LP_5p_N1__ATGCGATTCGCGTAGC-1	Plasma	1.80823
003-010_T0_COL_LP_5p_N1__GGACGTCCACATAACC-1	Plasma	3.14823
003-010_T0_COL_LP_5p_N1__CGGACTGCAGATAATG-1	Plasma	1.29561
003-010_T0_COL_LP_5p_N1__AGCGTCGGTGTGAATA-1	Plasma	1.63715
003-010_T0_COL_LP_5p_N1__TCTTCGGCAGGGTACA-1	Plasma	1.78066
003-010_T0_COL_LP_5p_N1__GGATGTTTCCAAACTG-1	Plasma	2.15951
003-010_T0_COL_LP_5p_N1__GTGCATATCCCTAACC-1	Plasma	3.06777
003-010_T0_COL_LP_5p_N1__GGACAGAGTGAGTGAC-1	Plasma	2.76772
003-010_T0_COL_LP_5p_N1__TCAACGAGTGGACGAT-1	Plasma	2.54967
003-010_T0_COL_LP_5p_N1__TGATTTCAGACACTAA-1	Plasma	4.82769
003-010_T0_COL_LP_5p_N1__CGCTATCAGTTATCGC-1	Plasma	0.410593
003-010_T0_COL_LP_5p_N1__GCCTCTAGTTACGCGC-1	Plasma	1.96589
003-010_T0_COL_LP_5p_N1__TTCTCAATCGGCGCAT-1	Plasma	2.42824
003-010_T0_COL_LP_5p_N1__CACATTTGTAAGTGTA-1	Plasma	1.92265
003-010_T0_COL_LP_5p_N1__CCCTCCTAGTGAATTG-1	Plasma	3.76608
003-010_T0_COL_LP_5p_N1__TGACTTTCAAAGAATC-1	Plasma	2.2348
003-010_T0_COL_LP_5p_N1__ACGGGTCCACGACTCG-1	Plasma	1.53455
003-010_T0_COL_LP_5p_N1__CGTCACTTCCTTGCCA-1	Plasma	4.55038
003-010_T0_COL_LP_5p_N1__GGGAGATAGTCAATAG-1	Plasma	4.14146
003-010_T0_COL_LP_5p_N1__TACTTACCATGTAAGA-1	Plasma	4.24979
003-010_T0_COL_LP_5p_N1__AGGTCATCACATTAGC-1	Plasma	5.58998
003-010_T0_COL_LP_5p_N1__CTACGTCAGGGATCTG-1	Plasma	1.79773
003-010_T0_COL_LP_5p_N1__GGAAAGCGTCCGAACC-1	Plasma	2.27519
003-010_T0_COL_LP_5p_N1__TCTATTGCATGGATGG-1	Plasma	1.9411
003-010_T0_COL_LP_5p_N1__TGACGGCTCCCATTAT-1	Plasma	2.66188
003-010_T0_COL_LP_5p_N1__CCCTCCTTCCTTTCGG-1	Plasma	2.19157
003-010_T0_COL_LP_5p_N1__AGTGAGGGTCGCGTGT-1	Plasma	1.87563
003-010_T0_COL_LP_5p_N1__CATGACAGTCATTAGC-1	Plasma	1.42148
003-010_T0_COL_LP_5p_N1__TCCACACTCCAGTAGT-1	Plasma	1.9123
003-010_T0_COL_LP_5p_N1__CGTTGGGCATTCTTAC-1	Plasma	2.55071
003-010_T0_COL_LP_5p_N1__CGGACGTGTACTCTCC-1	Plasma	2.75583
003-010_T0_COL_LP_5p_N1__CGGTTAACAGGCAGTA-1	Plasma	2.3457
003-010_T0_COL_LP_5p_N1__CTCGTCATCAATCACG-1	Plasma	6.79595
003-010_T0_COL_LP_5p_N1__GAATGAAGTGGTTTCA-1	Plasma	1.29738
003-010_T0_COL_LP_5p_N1__CTAGCCTGTGACGCCT-1	Plasma	1.03321
003-010_T0_COL_LP_5p_N1__TTCTTAGGTCGGCACT-1	Plasma	1.9291
003-010_T0_COL_LP_5p_N1__TAAGTGCGTTTGCATG-1	Plasma	5.7664
003-010_T0_COL_LP_5p_N1__AGAATAGCAAGCTGTT-1	Plasma	2.76535
003-010_T0_COL_LP_5p_N1__CCTATTAAGCGTAATA-1	Plasma	1.75132
003-010_T0_COL_LP_5p_N1__TATGCCCCACCCATTC-1	Plasma	1.40581
003-010_T0_COL_LP_5p_N1__AAATGCCCAACGATCT-1	Plasma	1.99059
003-010_T0_COL_LP_5p_N1__CTAATGGGTGGGTCAA-1	Plasma	1.63451
003-010_T0_COL_LP_5p_N1__AAGACCTCACCACGTG-1	Plasma	1.85
003-010_T0_COL_LP_5p_N1__TGCGCAGTCTATCGCC-1	Plasma	3.99386
003-010_T0_COL_LP_5p_N1__CATTATCCATGAACCT-1	Plasma	1.31468
003-010_T0_COL_LP_5p_N1__CTCGGAGTCACAAACC-1	Plasma	4.05261
003-010_T0_COL_LP_5p_N1__TTGCGTCAGATATGGT-1	Plasma	4.2881
003-010_T0_COL_LP_5p_N1__CATGCCTAGCCACGCT-1	Plasma	1.54292
003-010_T0_COL_LP_5p_N1__CCTCTGAAGTACGTAA-1	Plasma	4.74834
003-010_T0_COL_LP_5p_N1__TTGCGTCGTAGTAGTA-1	Plasma	3.97129
003-010_T0_COL_LP_5p_N1__ATGTGTGGTCTAACGT-1	Plasma	1.18801
003-010_T0_COL_LP_5p_N1__CTGATAGAGTACGTTC-1	Plasma	3.91224
003-010_T0_COL_LP_5p_N1__TGCCAAAAGTGACTCT-1	Plasma	0.676922
003-010_T0_COL_LP_5p_N1__TGCCCTAAGTGGAGTC-1	Plasma	0.321537
003-010_T0_COL_LP_5p_N1__CAAGTTGTCAGCACAT-1	Plasma	3.05118
003-010_T0_COL_LP_5p_N1__TATCAGGTCAACACAC-1	Plasma	1.77395
003-010_T0_COL_LP_5p_N1__TGCCCTATCATCGGAT-1	Plasma	1.06416
003-010_T0_COL_LP_5p_N1__AAAGCAAAGCCAGTAG-1	Plasma	3.09966
003-010_T0_COL_LP_5p_N1__GACCTGGGTTAAGATG-1	Plasma	6.30285
003-010_T0_COL_LP_5p_N1__GCACTCTGTTAGAACA-1	Plasma	2.55799
003-010_T0_COL_LP_5p_N1__TCGGTAAAGACATAAC-1	Plasma	0.041183
003-010_T0_COL_LP_5p_N1__TTAGGCAGTCAAAGCG-1	Plasma	2.05709
003-010_T0_COL_LP_5p_N1__TTAGGACCACGAAATA-1	Plasma	3.40132
003-010_T0_COL_LP_5p_N1__CTAATGGAGTAATCCC-1	Plasma	2.09798
003-010_T0_COL_LP_5p_N1__AGATTGCGTTCTGAAC-1	Plasma	5.72952
003-010_T0_COL_LP_5p_N1__CTCGGGATCTTGTCAT-1	Plasma	2.89264
003-010_T0_COL_LP_5p_N1__TAGTGGTGTCCAACTA-1	Plasma	-0.639596
003-010_T0_COL_LP_5p_N1__CTGCGGAGTACTCGCG-1	Plasma	6.13812
003-010_T0_COL_LP_5p_N1__AAAGTAGTCTTCCTTC-1	Plasma	0.661301
003-010_T0_COL_LP_5p_N1__TAAGTGCAGTCAATAG-1	Plasma	2.64285
003-010_T0_COL_LP_5p_N1__ATGCGATAGAAGGACA-1	Plasma	1.13948
003-010_T0_COL_LP_5p_N1__CGCTTCAAGCGTGTCC-1	Plasma	0.867566
003-010_T0_COL_LP_5p_N1__AGAGCTTGTGCTAGCC-1	Plasma	2.21536
003-010_T0_COL_LP_5p_N1__GTGTGCGGTCCCTACT-1	Plasma	3.2488
003-010_T0_COL_LP_5p_N1__TATGCCCCAAAGGAAG-1	Plasma	4.03683
003-010_T0_COL_LP_5p_N1__ACGAGGACATATGCTG-1	Plasma	2.96658
003-010_T0_COL_LP_5p_N1__ATAACGCAGCGAGAAA-1	Plasma	5.27494
003-010_T0_COL_LP_5p_N1__CGATGTAAGAACTCGG-1	Plasma	2.38327
003-010_T0_COL_LP_5p_N1__CAGTAACAGATCCCAT-1	Plasma	1.31902
003-010_T0_COL_LP_5p_N1__CCACCTATCAAACCAC-1	Plasma	2.77403
003-010_T0_COL_LP_5p_N1__TCGGGACCAGACGTAG-1	Plasma	0.871165
003-010_T0_COL_LP_5p_N1__TCCCGATCAATGAAAC-1	Plasma	0.972415
003-010_T0_COL_LP_5p_N1__CTGCGGAAGACTAGAT-1	Plasma	1.26997
003-010_T0_COL_LP_5p_N1__GTGTTAGCATACCATG-1	Plasma	2.29382
003-010_T0_COL_LP_5p_N1__GATGCTAAGCGACGTA-1	Plasma	1.46935
003-010_T0_COL_LP_5p_N1__CAGAGAGTCTGAGGGA-1	Plasma	2.89516
003-010_T0_COL_LP_5p_N1__TATCAGGCAGCGTTCG-1	Plasma	1.08019
003-010_T0_COL_LP_5p_N1__AGTCTTTCAGTCTTCC-1	Plasma	-0.653729
003-010_T0_COL_LP_5p_N1__AACTGGTAGATACACA-1	Plasma	1.10063
003-010_T0_COL_LP_5p_N1__CTACACCAGTGTGGCA-1	Plasma	0.775346
003-010_T0_COL_LP_5p_N1__AACTCAGGTGCGAAAC-1	Plasma	3.59452
003-010_T0_COL_LP_5p_N1__TTGCCGTCAGTATCTG-1	Plasma	3.52257
003-010_T0_COL_LP_5p_N1__TTAGTTCGTAAACCTC-1	Plasma	0.395587
003-010_T0_COL_LP_5p_N1__CGATCGGGTACGACCC-1	Plasma	0.292324
003-011_T0_COL_LP_5p_N1__AGAGTGGTCATCGATG-1	Plasma	3.30646
003-011_T0_COL_LP_5p_N1__GATGAAAAGGATGCGT-1	Plasma	4.18392
003-011_T0_COL_LP_5p_N1__CCTCTGAGTTATTCTC-1	Plasma	4.67954
003-011_T0_COL_LP_5p_N1__CATATTCGTTGGTGGA-1	Plasma	2.90232
003-011_T0_COL_LP_5p_N1__TATTACCCATACGCTA-1	Plasma	1.50188
003-011_T0_COL_LP_5p_N1__ATTTCTGTCTCCTATA-1	Plasma	3.47668
003-011_T0_COL_LP_5p_N1__AGTGGGATCGGTGTCG-1	Plasma	2.60241
003-011_T0_COL_LP_5p_N1__CACTCCATCAGAGACG-1	Plasma	2.90518
003-011_T0_COL_LP_5p_N1__GGAACTTTCCTCAATT-1	Plasma	2.97796
003-011_T0_COL_LP_5p_N1__CTCGTCACAGTTCATG-1	Plasma	2.25835
003-011_T0_COL_LP_5p_N1__GAACCTAAGCACCGTC-1	Plasma	3.65824
003-011_T0_COL_LP_5p_N1__ACTTGTTAGTCGAGTG-1	Plasma	4.20376
003-011_T0_COL_LP_5p_N1__ATCACGAAGGATGGAA-1	Plasma	0.44083
003-011_T0_COL_LP_5p_N1__CATGGCGAGAGGTTGC-1	Plasma	5.18642
003-011_T0_COL_LP_5p_N1__TCGGTAAGTCGCATAT-1	Plasma	3.0524
003-011_T0_COL_LP_5p_N1__CTGATCCAGGAGTAGA-1	Plasma	6.51335
003-011_T0_COL_LP_5p_N1__AGGTCATCATGCTAGT-1	Plasma	4.01589
003-011_T0_COL_LP_5p_N1__AGTCTTTTCCCTGACT-1	Plasma	2.96221
003-011_T0_COL_LP_5p_N1__ACTGATGGTGATGTCT-1	Plasma	2.15585
003-011_T0_COL_LP_5p_N1__ATGGGAGGTATGCTTG-1	Plasma	1.62653
003-011_T0_COL_LP_5p_N1__CAACCTCCAAACTGCT-1	Plasma	2.96853
003-011_T0_COL_LP_5p_N1__ACAGCTAAGATGTTAG-1	Plasma	3.27842
003-011_T0_COL_LP_5p_N1__CAGCATACAATGTTGC-1	Plasma	5.54361
003-011_T0_COL_LP_5p_N1__GTCGTAACAGTTCATG-1	Plasma	1.24977
003-011_T0_COL_LP_5p_N1__AGTGTCAAGACTAGGC-1	Plasma	3.58125
003-011_T0_COL_LP_5p_N1__GACGTTAAGGCATTGG-1	Plasma	3.60305
003-011_T0_COL_LP_5p_N1__ACAGCTACAATGCCAT-1	Plasma	1.54804
003-011_T0_COL_LP_5p_N1__AGCATACTCGCGCCAA-1	Plasma	4.16625
003-011_T0_COL_LP_5p_N1__GTCTTCGAGGTAAACT-1	Plasma	3.56399
003-011_T0_COL_LP_5p_N1__AATCCAGTCTGTCAAG-1	Plasma	3.54308
003-011_T0_COL_LP_5p_N1__GGAACTTAGGGCTTGA-1	Plasma	2.95206
003-011_T0_COL_LP_5p_N1__CCATGTCGTTACGACT-1	Plasma	4.02975
003-011_T0_COL_LP_5p_N1__AGGCCGTAGCCAACAG-1	Plasma	2.82757
003-011_T0_COL_LP_5p_N1__CGGTTAACAATGACCT-1	Plasma	2.97985
003-011_T0_COL_LP_5p_N1__CCTAGCTAGTTAGGTA-1	Plasma	2.58391
003-011_T0_COL_LP_5p_N1__AAAGCAAAGACACTAA-1	Plasma	1.9502
003-011_T0_COL_LP_5p_N1__AGGGAGTCACGCATCG-1	Plasma	3.97824
003-011_T0_COL_LP_5p_N1__TGTGTTTGTGGTACAG-1	Plasma	2.60984
003-011_T0_COL_LP_5p_N1__ACGGGTCCACGAAGCA-1	Plasma	1.81837
003-011_T0_COL_LP_5p_N1__TCAGGTACAAGTCTGT-1	Plasma	4.02447
003-011_T0_COL_LP_5p_N1__CTGTGCTCACGCGAAA-1	Plasma	3.70387
003-011_T0_COL_LP_5p_N1__ATCCGAATCCTCTAGC-1	Plasma	2.47123
003-011_T0_COL_LP_5p_N1__AAACCTGAGTGTTAGA-1	Plasma	5.11747
003-011_T0_COL_LP_5p_N1__CGTCCATAGTGTGGCA-1	Plasma	4.32178
003-011_T0_COL_LP_5p_N1__AACACGTCATTTGCTT-1	Plasma	2.99438
003-011_T0_COL_LP_5p_N1__TGCGGGTGTGGACGAT-1	Plasma	3.75893
003-011_T0_COL_LP_5p_N1__TACAGTGAGCTTATCG-1	Plasma	3.78542
003-011_T0_COL_LP_5p_N1__TACACGACATGGAATA-1	Plasma	2.89604
003-011_T0_COL_LP_5p_N1__TCGTAGAGTCTACCTC-1	Plasma	3.35175
003-011_T0_COL_LP_5p_N1__AGAGCGAAGCTAGTTC-1	Plasma	2.89682
003-011_T0_COL_LP_5p_N1__CTGTGCTTCAGTGTTG-1	Plasma	4.21556
003-011_T0_COL_LP_5p_N1__GAACATCTCACAGTAC-1	Plasma	4.66531
003-011_T0_COL_LP_5p_N1__CGGACGTCAAATCCGT-1	Plasma	3.33361
003-011_T0_COL_LP_5p_N1__TTAGGACTCATGGTCA-1	Plasma	3.33184
003-011_T0_COL_LP_5p_N1__ATTGGACCAACCGCCA-1	Plasma	5.19689
003-011_T0_COL_LP_5p_N1__CGTTGGGTCTGATTCT-1	Plasma	4.38579
003-011_T0_COL_LP_5p_N1__GGGCATCAGCATCATC-1	Plasma	4.15442
003-011_T0_COL_LP_5p_N1__AGCATACAGATGTGGC-1	Plasma	0.477062
003-011_T0_COL_LP_5p_N1__TTTATGCCACGGCCAT-1	Plasma	3.27104
003-011_T0_COL_LP_5p_N1__GGGTTGCGTTAAGTAG-1	Plasma	4.7468
003-011_T0_COL_LP_5p_N1__TATTACCTCATGTAGC-1	Plasma	2.37194
003-011_T0_COL_LP_5p_N1__TCGAGGCTCGGTCCGA-1	Plasma	1.64851
003-011_T0_COL_LP_5p_N1__GACGTGCTCGCTGATA-1	Plasma	3.94003
003-011_T0_COL_LP_5p_N1__GCGAGAAAGTGAACGC-1	Plasma	3.92372
003-011_T0_COL_LP_5p_N1__GCGCAACCAAGCCATT-1	Plasma	1.05561
003-011_T0_COL_LP_5p_N1__TTTGTCAAGTGATCGG-1	Plasma	2.39033
003-011_T0_COL_LP_5p_N1__GACGTTATCAGTGCAT-1	Plasma	4.10274
003-011_T0_COL_LP_5p_N1__TTGAACGCAGCTGTAT-1	Plasma	4.30908
003-011_T0_COL_LP_5p_N1__ATCTACTAGTGAAGAG-1	Plasma	3.63177
003-011_T0_COL_LP_5p_N1__ATCTGCCGTAGAGCTG-1	Plasma	2.89209
003-011_T0_COL_LP_5p_N1__AGCAGCCGTTCAACCA-1	Plasma	4.65977
003-011_T0_COL_LP_5p_N1__ACTTACTTCCTTGACC-1	Plasma	3.80515
003-011_T0_COL_LP_5p_N1__GAAGCAGCAAAGTCAA-1	Plasma	6.32873
003-011_T0_COL_LP_5p_N1__CTCCTAGGTGGCGAAT-1	Plasma	1.50141
003-011_T0_COL_LP_5p_N1__TGGTTAGAGTAGCCGA-1	Plasma	3.21648
003-011_T0_COL_LP_5p_N1__CTCGTCAGTCAACTGT-1	Plasma	3.11535
003-011_T0_COL_LP_5p_N1__AATCCAGGTTCCACAA-1	Plasma	2.55299
003-011_T0_COL_LP_5p_N1__CGATGTATCCTATGTT-1	Plasma	0.979746
003-011_T0_COL_LP_5p_N1__TCAATCTTCTGCGACG-1	Plasma	2.00081
003-011_T0_COL_LP_5p_N1__TTATGCTCAACGATCT-1	Plasma	1.27031
003-011_T0_COL_LP_5p_N1__GATGAAATCTGAGTGT-1	Plasma	1.39313
003-011_T0_COL_LP_5p_N1__ATGCGATTCACAGTAC-1	Plasma	5.01652
003-011_T0_COL_LP_5p_N1__AGGGATGCATTGGTAC-1	Plasma	1.91676
003-011_T0_COL_LP_5p_N1__TCGGTAAGTTCCACTC-1	Plasma	2.69222
003-011_T0_COL_LP_5p_N1__ACGATACCACTACAGT-1	Plasma	6.015
003-011_T0_COL_LP_5p_N1__TCACAAGGTGATAAAC-1	Plasma	4.04841
003-011_T0_COL_LP_5p_N1__TGAGCATTCAACCAAC-1	Plasma	5.24177
003-011_T0_COL_LP_5p_N1__TTTATGCCAGATGGGT-1	Plasma	6.04151
003-011_T0_COL_LP_5p_N1__CATGCCTCAACACCTA-1	Plasma	3.5098
003-011_T0_COL_LP_5p_N1__AATCCAGCATGGGAAC-1	Plasma	1.24617
003-011_T0_COL_LP_5p_N1__CTACACCCAAAGGCGT-1	Plasma	4.09828
003-011_T0_COL_LP_5p_N1__CCCTCCTTCCTCGCAT-1	Plasma	2.53252
003-011_T0_COL_LP_5p_N1__TGGACGCAGCTGAACG-1	Plasma	1.77191
003-011_T0_COL_LP_5p_N1__GCATACACAGTCTTCC-1	Plasma	0.754341
003-011_T0_COL_LP_5p_N1__ACTTACTAGATCCGAG-1	Plasma	1.66239
003-011_T0_COL_LP_5p_N1__TCGCGTTTCTCCAACC-1	Plasma	2.33833
003-011_T0_COL_LP_5p_N1__CGCTATCTCGGAATCT-1	Plasma	3.11395
003-011_T0_COL_LP_5p_N1__GAACCTACAGGTGGAT-1	Plasma	1.43739
003-011_T0_COL_LP_5p_N1__TTGGAACGTGAGGCTA-1	Plasma	2.38506
003-011_T0_COL_LP_5p_N1__AGCTCCTCAGCTGGCT-1	Plasma	1.74105
003-011_T0_COL_LP_5p_N1__AGCATACTCCAATGGT-1	Plasma	1.37326
003-011_T0_COL_LP_5p_N1__CAAGATCTCTTGTCAT-1	Plasma	1.92432
003-011_T0_COL_LP_5p_N1__GGCTCGATCCTGCAGG-1	Plasma	4.21059
003-011_T0_COL_LP_5p_N1__GATGCTATCGCATGGC-1	Plasma	6.24963
003-011_T0_COL_LP_5p_N1__GCTGCTTGTGACTCAT-1	Plasma	2.20165
003-011_T0_COL_LP_5p_N1__GTAACGTAGTTTGCGT-1	Plasma	0.651235
003-011_T0_COL_LP_5p_N1__CACACCTCAGATGGGT-1	Plasma	0.916587
003-011_T0_COL_LP_5p_N1__CGCGGTATCCACGTGG-1	Plasma	4.03199
003-011_T0_COL_LP_5p_N1__GGACAGAGTCTGCGGT-1	Plasma	6.85409
003-011_T0_COL_LP_5p_N1__CATGCCTAGTTCGATC-1	Plasma	3.40295
003-011_T0_COL_LP_5p_N1__CCCAATCGTCGGCATC-1	Plasma	2.82348
003-011_T0_COL_LP_5p_N1__TACTCGCAGCGAGAAA-1	Plasma	3.7289
003-011_T0_COL_LP_5p_N1__TCGGTAATCCTAGAAC-1	Plasma	5.11409
003-011_T0_COL_LP_5p_N1__GATGCTATCTTGTCAT-1	Plasma	4.29161
003-011_T0_COL_LP_5p_N1__GAATGAAAGTGGAGTC-1	Plasma	1.77669
003-011_T0_COL_LP_5p_N1__ATTGGACCATGTCTCC-1	Plasma	3.56855
003-011_T0_COL_LP_5p_N1__CCAATCCAGAGGACGG-1	Plasma	5.14325
003-011_T0_COL_LP_5p_N1__CGAGCCATCGCCAAAT-1	Plasma	4.52745
003-011_T0_COL_LP_5p_N1__TCACGAATCCACGAAT-1	Plasma	0.771849
003-011_T0_COL_LP_5p_N1__GGACGTCTCCAAATGC-1	Plasma	5.47688
003-011_T0_COL_LP_5p_N1__ACACCGGAGGTGGGTT-1	Plasma	2.42875
003-011_T0_COL_LP_5p_N1__GGATGTTAGTTGTCGT-1	Plasma	1.37667
003-011_T0_COL_LP_5p_N1__ACATCAGTCGCCTGTT-1	Plasma	3.6583
003-011_T0_COL_LP_5p_N1__GTACTCCAGACGCACA-1	Plasma	3.00792
003-011_T0_COL_LP_5p_N1__GACACGCCATTCTTAC-1	Plasma	3.4182
003-011_T0_COL_LP_5p_N1__GCGGGTTTCGAATCCA-1	Plasma	1.31544
003-011_T0_COL_LP_5p_N1__AACCATGCACAGACTT-1	Plasma	4.89383
003-011_T0_COL_LP_5p_N1__ATAAGAGTCAGTGTTG-1	Plasma	3.30677
003-011_T0_COL_LP_5p_N1__TTCTTAGAGGACCACA-1	Plasma	6.22921
003-011_T0_COL_LP_5p_N1__CGCTTCACAGTCCTTC-1	Plasma	2.65437
003-011_T0_COL_LP_5p_N1__CAACCAACATGACATC-1	Plasma	3.17295
003-011_T0_COL_LP_5p_N1__GCTGCAGAGTAGCCGA-1	Plasma	2.4731
003-011_T0_COL_LP_5p_N1__TACGGGCTCACAGTAC-1	Plasma	3.11189
003-011_T0_COL_LP_5p_N1__TCGCGAGGTCCAACTA-1	Plasma	4.32001
003-011_T0_COL_LP_5p_N1__CACCAGGTCCATGCTC-1	Plasma	2.31766
003-011_T0_COL_LP_5p_N1__TTTGGTTCAAGTCTAC-1	Plasma	1.70031
003-011_T0_COL_LP_5p_N1__TAGTGGTCAATCCAAC-1	Plasma	4.67528
003-011_T0_COL_LP_5p_N1__CTAACTTAGCTCTCGG-1	Plasma	2.89187
003-011_T0_COL_LP_5p_N1__GCAGTTAGTTCTGTTT-1	Plasma	3.38555
003-011_T0_COL_LP_5p_N1__GGCTCGAAGTACGACG-1	Plasma	3.13085
003-011_T0_COL_LP_5p_N1__ACCAGTATCCACGTTC-1	Plasma	2.39009
003-011_T0_COL_LP_5p_N1__GCAGCCAGTAGGCATG-1	Plasma	1.31006
003-011_T0_COL_LP_5p_N1__TCGTACCCACAGTCGC-1	Plasma	3.5436
003-011_T0_COL_LP_5p_N1__TTTACTGTCACTTACT-1	Plasma	2.42582
003-011_T0_COL_LP_5p_N1__TACTCATCAGACTCGC-1	Plasma	1.77677
003-011_T0_COL_LP_5p_N1__GTTCTCGTCGGCTTGG-1	Plasma	3.64931
003-011_T0_COL_LP_5p_N1__TATCTCACACGAAATA-1	Plasma	2.71545
003-011_T0_COL_LP_5p_N1__CATTATCCACGAGGTA-1	Plasma	5.56828
003-011_T0_COL_LP_5p_N1__CATCAGATCTAACCGA-1	Plasma	3.2144
003-011_T0_COL_LP_5p_N1__GCTGCGAAGATATACG-1	Plasma	2.48624
003-011_T0_COL_LP_5p_N1__CAACTAGGTGGGTCAA-1	Plasma	4.03541
003-011_T0_COL_LP_5p_N1__CTTAGGACAGCCAATT-1	Plasma	5.95346
003-011_T0_COL_LP_5p_N1__ACTATCTGTCGCTTCT-1	Plasma	4.75478
003-011_T0_COL_LP_5p_N1__GCACTCTAGATCTGCT-1	Plasma	2.24723
003-011_T0_COL_LP_5p_N1__TCAGCTCTCTCTTATG-1	Plasma	3.30899
003-011_T0_COL_LP_5p_N1__GGAATAAGTAGCGTCC-1	Plasma	1.3671
003-011_T0_COL_LP_5p_N1__CATTCGCCACCGAAAG-1	Plasma	4.34756
003-011_T0_COL_LP_5p_N1__CTAAGACCACTTACGA-1	Plasma	3.46403
003-011_T0_COL_LP_5p_N1__AGCTTGACACGGCCAT-1	Plasma	3.13695
003-011_T0_COL_LP_5p_N1__TCTATTGAGGCTACGA-1	Plasma	2.04121
003-011_T0_COL_LP_5p_N1__TACTTGTGTCCGAACC-1	Plasma	1.56301
003-011_T0_COL_LP_5p_N1__CCATTCGGTCATTAGC-1	Plasma	2.45217
003-011_T0_COL_LP_5p_N1__ACATACGGTTGATTGC-1	Plasma	4.67874
003-011_T0_COL_LP_5p_N1__GCATACATCCTAAGTG-1	Plasma	2.19598
003-011_T0_COL_LP_5p_N1__CACATTTCATATGGTC-1	Plasma	2.20901
003-011_T0_COL_LP_5p_N1__AAACGGGTCGTAGGTT-1	Plasma	5.37255
003-011_T0_COL_LP_5p_N1__ACACCAAAGAGACTAT-1	Plasma	0.95018
003-011_T0_COL_LP_5p_N1__CACACTCGTTACGTCA-1	Plasma	1.28231
003-011_T0_COL_LP_5p_N1__ACGATACGTACGAAAT-1	Plasma	5.79894
003-011_T0_COL_LP_5p_N1__ACTGAACTCGGATGTT-1	Plasma	2.53429
003-011_T0_COL_LP_5p_N1__GATTCAGCATCCGGGT-1	Plasma	1.21147
003-011_T0_COL_LP_5p_N1__CGTTCTGTCCTACAGA-1	Plasma	3.06667
003-011_T0_COL_LP_5p_N1__GGGACCTTCGCAAACT-1	Plasma	2.12341
003-011_T0_COL_LP_5p_N1__ACGTCAATCACTGGGC-1	Plasma	1.75347
003-011_T0_COL_LP_5p_N1__CATGGCGCATGGGACA-1	Plasma	2.88605
003-011_T0_COL_LP_5p_N1__TTCTACAGTCTGCAAT-1	Plasma	5.69707
003-011_T0_COL_LP_5p_N1__CGTTAGATCAGAGCTT-1	Plasma	0.831191
003-011_T0_COL_LP_5p_N1__ACATACGCATGAAGTA-1	Plasma	3.85892
003-011_T0_COL_LP_5p_N1__CGGTTAAGTTCCACAA-1	Plasma	2.12297
003-011_T0_COL_LP_5p_N1__ACATACGTCAAACGGG-1	Plasma	5.33856
003-011_T0_COL_LP_5p_N1__GAAACTCAGAGCAATT-1	Plasma	3.65575
003-011_T0_COL_LP_5p_N1__CCTAAAGGTATGAATG-1	Plasma	2.65469
003-011_T0_COL_LP_5p_N1__TCACAAGGTCATACTG-1	Plasma	2.32782
003-011_T0_COL_LP_5p_N1__TCGTAGAGTGAGGGTT-1	Plasma	2.9687
003-011_T0_COL_LP_5p_N1__GTATTCTCATCGGGTC-1	Plasma	1.73952
003-011_T0_COL_LP_5p_N1__CATATTCCAGTCACTA-1	Plasma	5.02984
003-011_T0_COL_LP_5p_N1__TGTTCCGTCATGGTCA-1	Plasma	1.24515
003-011_T0_COL_LP_5p_N1__CTACACCGTATAGGTA-1	Plasma	6.04614
003-011_T0_COL_LP_5p_N1__TCACAAGGTTCCATGA-1	Plasma	2.0009
003-011_T0_COL_LP_5p_N1__CTTAACTAGGAGTTGC-1	Plasma	3.95127
003-011_T0_COL_LP_5p_N1__CGAATGTAGATCCCAT-1	Plasma	3.73305
003-011_T0_COL_LP_5p_N1__TTCTACAAGGTAGCCA-1	Plasma	5.3882
003-011_T0_COL_LP_5p_N1__CTCACACTCTCGCATC-1	Plasma	1.00045
003-011_T0_COL_LP_5p_N1__AATCCAGAGTGGACGT-1	Plasma	2.9024
003-011_T0_COL_LP_5p_N1__TAGCCGGCAGTCACTA-1	Plasma	1.74647
003-011_T0_COL_LP_5p_N1__AGGGATGGTCAACTGT-1	Plasma	3.19003
003-011_T0_COL_LP_5p_N1__AGATCTGAGTTAGGTA-1	Plasma	4.13584
003-011_T0_COL_LP_5p_N1__GTAACTGGTAGAAAGG-1	Plasma	4.14194
003-011_T0_COL_LP_5p_N1__CATGACACACCCATTC-1	Plasma	0.308031
003-011_T0_COL_LP_5p_N1__AGTAGTCGTAGCGTGA-1	Plasma	4.82294
003-011_T0_COL_LP_5p_N1__AGCGTATAGATCGATA-1	Plasma	1.20318
003-011_T0_COL_LP_5p_N1__ATAGACCAGTTTCCTT-1	Plasma	2.43967
003-011_T0_COL_LP_5p_N1__TCAGCTCTCCGAGCCA-1	Plasma	2.05491
003-011_T0_COL_LP_5p_N1__GCGAGAAGTCAAACTC-1	Plasma	2.5322
003-011_T0_COL_LP_5p_N1__GATCTAGTCTCTGTCG-1	Plasma	3.00153
003-011_T0_COL_LP_5p_N1__AACCATGTCGGACAAG-1	Plasma	1.25568
003-011_T0_COL_LP_5p_N1__AGCATACGTTCGGGCT-1	Plasma	2.68144
003-011_T0_COL_LP_5p_N1__AACTTTCCACATTTCT-1	Plasma	4.46529
003-011_T0_COL_LP_5p_N1__TGGCCAGCACGCCAGT-1	Plasma	1.83931
003-011_T0_COL_LP_5p_N1__TCCACACTCGACCAGC-1	Plasma	3.01692
003-011_T0_COL_LP_5p_N1__GTCACAATCAACCATG-1	Plasma	2.87246
003-011_T0_COL_LP_5p_N1__ATTTCTGGTCGCCATG-1	Plasma	3.5648
003-011_T0_COL_LP_5p_N1__CTCGGAGTCTCCCTGA-1	Plasma	4.35282
003-011_T0_COL_LP_5p_N1__CAACCTCGTCAATACC-1	Plasma	2.86053
003-011_T0_COL_LP_5p_N1__CTGCTGTTCTGCCAGG-1	Plasma	3.59087
003-011_T0_COL_LP_5p_N1__TTCCCAGTCAGGATCT-1	Plasma	2.97663
003-011_T0_COL_LP_5p_N1__TACGGTAGTAACGCGA-1	Plasma	2.22639
003-011_T0_COL_LP_5p_N1__TACCTTACAGGACGTA-1	Plasma	3.41686
003-011_T0_COL_LP_5p_N1__AAGACCTGTTCGTGAT-1	Plasma	2.43025
003-011_T0_COL_LP_5p_N1__CAACCTCAGGGCACTA-1	Plasma	4.89577
003-011_T0_COL_LP_5p_N1__AGAGCGATCGGTGTTA-1	Plasma	5.11019
003-011_T0_COL_LP_5p_N1__GTATCTTGTCACCTAA-1	Plasma	3.139
003-011_T0_COL_LP_5p_N1__AGCATACAGGGAACGG-1	Plasma	4.05216
003-011_T0_COL_LP_5p_N1__CCTAGCTGTCAGAGGT-1	Plasma	4.42194
003-011_T0_COL_LP_5p_N1__TGCCCATAGGTGCTAG-1	Plasma	2.01871
003-011_T0_COL_LP_5p_N1__GATTCAGTCTTACCGC-1	Plasma	4.06065
003-011_T0_COL_LP_5p_N1__ACATGGTTCACTTACT-1	Plasma	2.19718
003-011_T0_COL_LP_5p_N1__GACGGCTCAGCCACCA-1	Plasma	2.00684
003-011_T0_COL_LP_5p_N1__CACCACTCAGGGCATA-1	Plasma	2.39852
003-011_T0_COL_LP_5p_N1__CTCCTAGCAAGGACTG-1	Plasma	3.77452
003-011_T0_COL_LP_5p_N1__GGCGACTAGGCTACGA-1	Plasma	3.60529
003-011_T0_COL_LP_5p_N1__CATTCGCCAGTGGGAT-1	Plasma	2.89998
003-011_T0_COL_LP_5p_N1__TGTATTCCACCCATGG-1	Plasma	1.07757
003-011_T0_COL_LP_5p_N1__TCAACGAAGATCCCAT-1	Plasma	1.20926
003-011_T0_COL_LP_5p_N1__GACCTGGAGATGCCTT-1	Plasma	2.67563
003-011_T0_COL_LP_5p_N1__CGGTTAAAGTTCGATC-1	Plasma	1.95507
003-011_T0_COL_LP_5p_N1__GGACAGACAAGTTGTC-1	Plasma	3.23924
003-011_T0_COL_LP_5p_N1__GTGCTTCCAGTATGCT-1	Plasma	3.60513
003-011_T0_COL_LP_5p_N1__CATCGAACATGCAACT-1	Plasma	5.201
003-011_T0_COL_LP_5p_N1__TGCTGCTCATGGATGG-1	Plasma	3.90188
003-011_T0_COL_LP_5p_N1__TTGTAGGAGTAGGTGC-1	Plasma	4.14868
003-011_T0_COL_LP_5p_N1__CTCAGAAGTTGTCGCG-1	Plasma	2.46598
003-011_T0_COL_LP_5p_N1__AAACGGGCACAGAGGT-1	Plasma	1.81857
003-011_T0_COL_LP_5p_N1__TGCGCAGTCCCAACGG-1	Plasma	1.03793
003-011_T0_COL_LP_5p_N1__AGGTCATCAGGGCATA-1	Plasma	3.2364
003-011_T0_COL_LP_5p_N1__TAAGTGCAGGTCATCT-1	Plasma	2.39361
003-011_T0_COL_LP_5p_N1__GGCAATTTCATTATCC-1	Plasma	5.97759
003-011_T0_COL_LP_5p_N1__TGCCAAATCGTCTGAA-1	Plasma	3.26473
003-011_T0_COL_LP_5p_N1__TACTTGTTCTAACTTC-1	Plasma	4.63841
003-011_T0_COL_LP_5p_N1__TGACAACAGCCAGAAC-1	Plasma	3.25232
003-011_T0_COL_LP_5p_N1__GTCCTCAGTCCAGTGC-1	Plasma	5.82925
003-011_T0_COL_LP_5p_N1__CAAGATCCACACCGAC-1	Plasma	2.9271
003-011_T0_COL_LP_5p_N1__CCTAAAGGTAGTAGTA-1	Plasma	2.25942
003-011_T0_COL_LP_5p_N1__TGGCCAGTCGTCTGCT-1	Plasma	4.92995
003-011_T0_COL_LP_5p_N1__GGGATGATCTACCTGC-1	Plasma	3.74014
003-011_T0_COL_LP_5p_N1__TGAGCCGAGCCTATGT-1	Plasma	2.74302
003-011_T0_COL_LP_5p_N1__GACTGCGGTGGTCTCG-1	Plasma	2.66618
003-011_T0_COL_LP_5p_N1__GGACGTCGTCAGATAA-1	Plasma	2.96937
003-011_T0_COL_LP_5p_N1__CATTATCAGCGAAGGG-1	Plasma	2.43722
003-011_T0_COL_LP_5p_N1__ATCATGGCAAGTCATC-1	Plasma	1.73876
003-011_T0_COL_LP_5p_N1__GTAGGCCGTCTCTCTG-1	Plasma	2.82996
003-011_T0_COL_LP_5p_N1__AAGACCTGTTGGAGGT-1	Plasma	2.33119
003-011_T0_COL_LP_5p_N1__CTCTAATTCCGTAGGC-1	Plasma	3.20088
003-011_T0_COL_LP_5p_N1__GTCACGGCACCACCAG-1	Plasma	5.50898
003-011_T0_COL_LP_5p_N1__TTCTACAGTTGGTAAA-1	Plasma	3.15996
003-011_T0_COL_LP_5p_N1__GACACGCTCGGCTACG-1	Plasma	5.03064
003-011_T0_COL_LP_5p_N1__CCTACACGTGGCTCCA-1	Plasma	1.50372
003-011_T0_COL_LP_5p_N1__GTGCTTCAGTTCGATC-1	Plasma	4.15258
003-011_T0_COL_LP_5p_N1__CAAGGCCAGTAGCGGT-1	Plasma	3.34899
003-011_T0_COL_LP_5p_N1__CGAGCACGTTAAAGAC-1	Plasma	2.04725
003-011_T0_COL_LP_5p_N1__AACTCTTAGCAATCTC-1	Plasma	2.83906
003-011_T0_COL_LP_5p_N1__CGCGTTTTCATTGCGA-1	Plasma	1.896
003-011_T0_COL_LP_5p_N1__CTCGGGAAGTATCTCG-1	Plasma	6.14282
003-011_T0_COL_LP_5p_N1__GAGGTGAAGACAAGCC-1	Plasma	3.16177
003-011_T0_COL_LP_5p_N1__CTCGAAAGTTCAACCA-1	Plasma	2.45207
003-011_T0_COL_LP_5p_N1__ATAAGAGGTGGTCTCG-1	Plasma	3.56986
003-011_T0_COL_LP_5p_N1__CTACATTGTGATGCCC-1	Plasma	5.03841
003-011_T0_COL_LP_5p_N1__AGTTGGTCACCAGGCT-1	Plasma	4.0412
003-011_T0_COL_LP_5p_N1__GTCTTCGAGCCAACAG-1	Plasma	4.74131
003-011_T0_COL_LP_5p_N1__TTCGAAGCAGCTGGCT-1	Plasma	2.40678
003-011_T0_COL_LP_5p_N1__GTCATTTGTAGCAAAT-1	Plasma	1.14018
003-011_T0_COL_LP_5p_N1__CAGTAACCACGTTGGC-1	Plasma	5.36791
003-011_T0_COL_LP_5p_N1__AGCTCTCTCCTTGACC-1	Plasma	1.36252
003-011_T0_COL_LP_5p_N1__TTAGTTCGTACATCCA-1	Plasma	4.51082
003-011_T0_COL_LP_5p_N1__CACCACTTCCGCTGTT-1	Plasma	3.45091
003-011_T0_COL_LP_5p_N1__TTCTACATCCAGTAGT-1	Plasma	1.9955
003-011_T0_COL_LP_5p_N1__GGCCGATTCATTGCGA-1	Plasma	2.12649
003-011_T0_COL_LP_5p_N1__CGCCAAGGTAGCTTGT-1	Plasma	3.83708
003-011_T0_COL_LP_5p_N1__CTCGGGACATATACGC-1	Plasma	1.90226
003-011_T0_COL_LP_5p_N1__CATCGAACAAGGGTCA-1	Plasma	2.80022
003-011_T0_COL_LP_5p_N1__CATTATCGTAGCTAAA-1	Plasma	4.75781
003-011_T0_COL_LP_5p_N1__ACGCAGCTCAACACCA-1	Plasma	5.98558
003-011_T0_COL_LP_5p_N1__GACGTTATCACGACTA-1	Plasma	2.22184
003-011_T0_COL_LP_5p_N1__GGCGACTGTAGTACCT-1	Plasma	3.53157
003-011_T0_COL_LP_5p_N1__TCAACGAGTCAACATC-1	Plasma	4.35641
003-011_T0_COL_LP_5p_N1__ACAGCTAGTATGGTTC-1	Plasma	2.36127
003-011_T0_COL_LP_5p_N1__ACGCAGCTCAGCTCTC-1	Plasma	2.87031
003-011_T0_COL_LP_5p_N1__ACGTCAACAAACTGTC-1	Plasma	5.33606
003-011_T0_COL_LP_5p_N1__GGAAAGCAGATAGTCA-1	Plasma	5.487
003-011_T0_COL_LP_5p_N1__CCTTCCCAGTGGAGTC-1	Plasma	2.08444
003-011_T0_COL_LP_5p_N1__GTTCTCGCAGTAGAGC-1	Plasma	5.13002
003-011_T0_COL_LP_5p_N1__GCTGCGATCTGTTGAG-1	Plasma	1.65348
003-011_T0_COL_LP_5p_N1__GTGCGGTTCTCCAACC-1	Plasma	3.01139
003-011_T0_COL_LP_5p_N1__ACAGCCGTCTTACCGC-1	Plasma	5.53792
003-011_T0_COL_LP_5p_N1__GTGGGTCCAAGCGATG-1	Plasma	2.50094
003-011_T0_COL_LP_5p_N1__TCTCATAAGTGACTCT-1	Plasma	1.60756
003-011_T0_COL_LP_5p_N1__AGATTGCTCCGGGTGT-1	Plasma	1.56919
003-011_T0_COL_LP_5p_N1__GGATTACTCCATTCTA-1	Plasma	7.3652
003-011_T0_COL_LP_5p_N1__CCGGGATTCACAATGC-1	Plasma	3.04067
003-011_T0_COL_LP_5p_N1__CACCAGGTCAACACAC-1	Plasma	5.09829
003-011_T0_COL_LP_5p_N1__ATCGAGTCATTAACCG-1	Plasma	3.13819
003-011_T0_COL_LP_5p_N1__AAATGCCTCGTAGATC-1	Plasma	2.29338
003-011_T0_COL_LP_5p_N1__ACGGGTCAGAATCTCC-1	Plasma	4.66748
003-011_T0_COL_LP_5p_N1__GTGCAGCTCCAAAGTC-1	Plasma	0.643322
003-011_T0_COL_LP_5p_N1__AGCCTAACAGGAATGC-1	Plasma	4.34776
003-011_T0_COL_LP_5p_N1__ACTGATGAGCCCGAAA-1	Plasma	1.70826
003-011_T0_COL_LP_5p_N1__CGACTTCTCATTGCGA-1	Plasma	2.47825
003-011_T0_COL_LP_5p_N1__AGCTTGACAGCCACCA-1	Plasma	3.10775
003-011_T0_COL_LP_5p_N1__GTGTGCGTCCTTGCCA-1	Plasma	1.45662
003-011_T0_COL_LP_5p_N1__GGGCATCTCGATCCCT-1	Plasma	3.19067
003-011_T0_COL_LP_5p_N1__GTCGTAACAGTGACAG-1	Plasma	2.15444
003-011_T0_COL_LP_5p_N1__AAACCTGGTCTTGATG-1	Plasma	4.65658
003-011_T0_COL_LP_5p_N1__CGGAGCTAGGACAGAA-1	Plasma	1.85435
003-011_T0_COL_LP_5p_N1__ATGAGGGTCGTTACAG-1	Plasma	0.699475
003-011_T0_COL_LP_5p_N1__GATCTAGCAGCGAACA-1	Plasma	1.6228
003-011_T0_COL_LP_5p_N1__CTAAGACAGGACTGGT-1	Plasma	3.11236
003-011_T0_COL_LP_5p_N1__CTCATTAGTGTGGCTC-1	Plasma	1.83078
003-011_T0_COL_LP_5p_N1__ATTTCTGAGTTACGGG-1	Plasma	4.34171
003-011_T0_COL_LP_5p_N1__AGCTTGATCTGGGCCA-1	Plasma	2.28558
003-011_T0_COL_LP_5p_N1__AAGCCGCTCCAGAAGG-1	Plasma	2.37454
003-011_T0_COL_LP_5p_N1__CCGTTCACATAAGACA-1	Plasma	5.09807
003-011_T0_COL_LP_5p_N1__GCTGGGTAGACTTTCG-1	Plasma	3.91333
003-011_T0_COL_LP_5p_N1__GCAATCAAGTCCAGGA-1	Plasma	4.71123
003-011_T0_COL_LP_5p_N1__GGTGCGTCATGCATGT-1	Plasma	1.48415
003-011_T0_COL_LP_5p_N1__TCAGCTCGTTCAGGCC-1	Plasma	2.39582
003-011_T0_COL_LP_5p_N1__TACGGGCGTGCCTGCA-1	Plasma	3.63693
003-011_T0_COL_LP_5p_N1__AATCGGTGTAAGAGAG-1	Plasma	2.95156
003-011_T0_COL_LP_5p_N1__CATGACAGTGATGTCT-1	Plasma	2.22465
003-011_T0_COL_LP_5p_N1__CTCATTATCGCGTTTC-1	Plasma	2.76696
003-011_T0_COL_LP_5p_N1__AAAGCAAAGCCGATTT-1	Plasma	3.30783
003-011_T0_COL_LP_5p_N1__CTGCGGAAGTTATCGC-1	Plasma	1.38609
003-011_T0_COL_LP_5p_N1__AGTGGGATCCCAGGTG-1	Plasma	3.46507
003-011_T0_COL_LP_5p_N1__TTGGAACGTCTTGATG-1	Plasma	1.35153
003-011_T0_COL_LP_5p_N1__CTCGAAATCACTTCAT-1	Plasma	7.00136
003-011_T0_COL_LP_5p_N1__CAGCTGGCACATGTGT-1	Plasma	4.23394
003-011_T0_COL_LP_5p_N1__ATTACTCAGGCAATTA-1	Plasma	2.41796
003-011_T0_COL_LP_5p_N1__AGCGGTCCATCCGGGT-1	Plasma	2.10994
003-011_T0_COL_LP_5p_N1__TAGGCATGTCTGCGGT-1	Plasma	5.38563
003-011_T0_COL_LP_5p_N1__TGCGCAGTCAAGGCTT-1	Plasma	1.50378
003-011_T0_COL_LP_5p_N1__AACCGCGCACAGCCCA-1	Plasma	3.40699
003-011_T0_COL_LP_5p_N1__GGGAGATAGTACTTGC-1	Plasma	3.30018
003-011_T0_COL_LP_5p_N1__CGCTGGACAACTGGCC-1	Plasma	3.86233
003-011_T0_COL_LP_5p_N1__GCGCGATTCTGAGTGT-1	Plasma	0.842224
003-011_T0_COL_LP_5p_N1__GATCGATTCACAATGC-1	Plasma	2.42041
003-011_T0_COL_LP_5p_N1__CCTCAGTCAACTGCGC-1	Plasma	3.85518
003-011_T0_COL_LP_5p_N1__AGTGGGAGTTCGTCTC-1	Plasma	2.39113
003-011_T0_COL_LP_5p_N1__GATGCTATCATCGGAT-1	Plasma	3.06158
003-011_T0_COL_LP_5p_N1__GCTGGGTAGAGATGAG-1	Plasma	3.05471
003-011_T0_COL_LP_5p_N1__TTGTAGGTCAAGAAGT-1	Plasma	3.1207
003-011_T0_COL_LP_5p_N1__TCTTCGGCACAGTCGC-1	Plasma	1.69494
003-011_T0_COL_LP_5p_N1__GGGAATGTCGGCGCAT-1	Plasma	6.08992
003-011_T0_COL_LP_5p_N1__CTCACACCAAGGTGTG-1	Plasma	3.76155
003-011_T0_COL_LP_5p_N1__AACTCCCCACACTGCG-1	Plasma	1.40339
003-011_T0_COL_LP_5p_N1__GATCGATGTTGCCTCT-1	Plasma	3.72324
003-011_T0_COL_LP_5p_N1__CTACATTGTCATTAGC-1	Plasma	3.67318
003-011_T0_COL_LP_5p_N1__ACATCAGAGGCTACGA-1	Plasma	4.78077
003-011_T0_COL_LP_5p_N1__GGCAATTGTTGAGGTG-1	Plasma	3.08068
003-011_T0_COL_LP_5p_N1__CTCGAAACACTGTTAG-1	Plasma	2.37139
003-011_T0_COL_LP_5p_N1__CCATTCGAGTGGCACA-1	Plasma	2.49235
003-011_T0_COL_LP_5p_N1__TTGACTTCAGGAATCG-1	Plasma	2.20514
003-011_T0_COL_LP_5p_N1__GGACAAGCAATCAGAA-1	Plasma	3.32414
003-011_T0_COL_LP_5p_N1__TCAGGATTCATCATTC-1	Plasma	1.8121
003-011_T0_COL_LP_5p_N1__GACCTGGCAATAAGCA-1	Plasma	2.3365
003-011_T0_COL_LP_5p_N1__GGTGCGTTCTTGAGAC-1	Plasma	4.88454
003-011_T0_COL_LP_5p_N1__TCATTTGAGGGTCTCC-1	Plasma	3.63231
003-011_T0_COL_LP_5p_N1__AGCGTATCAGGGATTG-1	Plasma	0.698773
003-011_T0_COL_LP_5p_N1__TAGAGCTCAGTTAACC-1	Plasma	2.54221
003-011_T0_COL_LP_5p_N1__GCACATATCTTTCCTC-1	Plasma	2.75002
003-011_T0_COL_LP_5p_N1__ATCCGAAGTTACCGAT-1	Plasma	4.22534
003-011_T0_COL_LP_5p_N1__GAACATCTCGGAGCAA-1	Plasma	4.78542
003-011_T0_COL_LP_5p_N1__CTACCCAAGCTCTCGG-1	Plasma	1.42867
003-011_T0_COL_LP_5p_N1__TCAGCAAGTCCGTTAA-1	Plasma	3.28137
003-011_T0_COL_LP_5p_N1__GGACGTCAGACCACGA-1	Plasma	3.82864
003-011_T0_COL_LP_5p_N1__ATTGGTGAGTATCGAA-1	Plasma	1.79185
003-011_T0_COL_LP_5p_N1__GTAGTCAGTGCAACGA-1	Plasma	1.92434
003-011_T0_COL_LP_5p_N1__GGACATTAGAAGAAGC-1	Plasma	3.10338
003-011_T0_COL_LP_5p_N1__CAAGTTGGTGATGTCT-1	Plasma	3.27493
003-011_T0_COL_LP_5p_N1__ATGCGATCATGTCTCC-1	Plasma	2.89885
003-011_T0_COL_LP_5p_N1__CGTAGGCCAAGGACTG-1	Plasma	3.72454
003-011_T0_COL_LP_5p_N1__ACTGAACAGTCATCCA-1	Plasma	2.81421
003-011_T0_COL_LP_5p_N1__CTGCTGTAGTTTCCTT-1	Plasma	4.95178
003-011_T0_COL_LP_5p_N1__ATTCTACGTAAGGGCT-1	Plasma	5.12692
003-011_T0_COL_LP_5p_N1__CCACGGATCCTTCAAT-1	Plasma	2.8526
003-011_T0_COL_LP_5p_N1__CCTACCAGTGAGGCTA-1	Plasma	4.26952
003-011_T0_COL_LP_5p_N1__CATCCACAGTGTCTCA-1	Plasma	3.72965
003-011_T0_COL_LP_5p_N1__CATCCACGTTAAAGAC-1	Plasma	2.47672
003-011_T0_COL_LP_5p_N1__GTGTTAGCAGTACACT-1	Plasma	4.67525
003-011_T0_COL_LP_5p_N1__TGTGTTTTCAAGATCC-1	Plasma	2.63346
003-011_T0_COL_LP_5p_N1__ATCCGAATCACGCATA-1	Plasma	3.73082
003-011_T0_COL_LP_5p_N1__CTACATTTCGGCGGTT-1	Plasma	0.425436
003-011_T0_COL_LP_5p_N1__CTTAGGAAGATAGGAG-1	Plasma	2.51348
003-011_T0_COL_LP_5p_N1__TCAGGATTCTTACCTA-1	Plasma	3.13787
003-011_T0_COL_LP_5p_N1__GCTGCTTCACAGGAGT-1	Plasma	5.59361
003-011_T0_COL_LP_5p_N1__GGAAAGCTCGCTGATA-1	Plasma	1.7592
003-011_T0_COL_LP_5p_N1__CTGCTGTAGAACTGTA-1	Plasma	3.98692
003-011_T0_COL_LP_5p_N1__GCAGCCATCACTTCAT-1	Plasma	2.14909
003-011_T0_COL_LP_5p_N1__AGCCTAAAGCGCCTTG-1	Plasma	5.53956
003-011_T0_COL_LP_5p_N1__GCGGGTTAGTCATCCA-1	Plasma	4.6068
003-011_T0_COL_LP_5p_N1__CATCAAGGTGTTCGAT-1	Plasma	1.86156
003-011_T0_COL_LP_5p_N1__GACCAATCAATCGGTT-1	Plasma	2.8933
003-011_T0_COL_LP_5p_N1__ACAGCTACAAGCCATT-1	Plasma	1.79068
003-011_T0_COL_LP_5p_N1__TCAGCAAAGCCAACAG-1	Plasma	4.14197
003-011_T0_COL_LP_5p_N1__CTCGAGGTCCAAACAC-1	Plasma	2.67927
003-011_T0_COL_LP_5p_N1__GGGCATCAGAGACTTA-1	Plasma	3.13935
003-011_T0_COL_LP_5p_N1__AACCGCGGTATGAATG-1	Plasma	5.58108
003-011_T0_COL_LP_5p_N1__CCACGGAGTGATGTCT-1	Plasma	2.58535
003-011_T0_COL_LP_5p_N1__GATTCAGTCCTTAATC-1	Plasma	4.069
003-011_T0_COL_LP_5p_N1__AGCGTATAGGGTCGAT-1	Plasma	2.73092
003-011_T0_COL_LP_5p_N1__GGGTCTGAGCTGTTCA-1	Plasma	6.55388
003-011_T0_COL_LP_5p_N1__TGACAACAGGATTCGG-1	Plasma	2.30199
003-011_T0_COL_LP_5p_N1__CAGTCCTCAATGGTCT-1	Plasma	4.6589
003-011_T0_COL_LP_5p_N1__TCGTACCCAAGGACAC-1	Plasma	2.48054
003-011_T0_COL_LP_5p_N1__ACGCAGCCATTGTGCA-1	Plasma	1.36573
003-011_T0_COL_LP_5p_N1__TCGGTAAGTGACGGTA-1	Plasma	1.80916
003-011_T0_COL_LP_5p_N1__AGTTGGTAGTCGTACT-1	Plasma	3.72499
003-011_T0_COL_LP_5p_N1__AGCGTATGTAAACGCG-1	Plasma	1.71118
003-011_T0_COL_LP_5p_N1__GCATGATAGAGCTATA-1	Plasma	1.36631
003-011_T0_COL_LP_5p_N1__CGCTGGATCTTCTGGC-1	Plasma	2.85928
003-011_T0_COL_LP_5p_N1__ACGCCAGGTAACGCGA-1	Plasma	2.67292
003-011_T0_COL_LP_5p_N1__GGATTACAGTTTGCGT-1	Plasma	3.95768
003-011_T0_COL_LP_5p_N1__TGCCCTATCCGTACAA-1	Plasma	0.855958
003-011_T0_COL_LP_5p_N1__ATCCACCTCTTGTACT-1	Plasma	1.59775
003-011_T0_COL_LP_5p_N1__CCTACACCAGTTCATG-1	Plasma	6.14067
003-011_T0_COL_LP_5p_N1__CGGGTCATCGTGGGAA-1	Plasma	4.05824
003-011_T0_COL_LP_5p_N1__CCGTACTAGGCGATAC-1	Plasma	2.46446
003-011_T0_COL_LP_5p_N1__GATGCTAGTTCCGTCT-1	Plasma	1.56886
003-011_T0_COL_LP_5p_N1__GGGTTGCAGTAATCCC-1	Plasma	2.43284
003-011_T0_COL_LP_5p_N1__GATCTAGTCGGAATCT-1	Plasma	1.62548
003-011_T0_COL_LP_5p_N1__TTATGCTCAAGTTGTC-1	Plasma	1.8545
003-011_T0_COL_LP_5p_N1__CGCTGGATCCAGTATG-1	Plasma	4.69446
003-011_T0_COL_LP_5p_N1__GGCGACTTCGTTGACA-1	Plasma	4.14161
003-011_T0_COL_LP_5p_N1__GCATGATAGGTGTGGT-1	Plasma	1.96222
003-011_T0_COL_LP_5p_N1__CGCTATCCATTTCACT-1	Plasma	2.41957
003-011_T0_COL_LP_5p_N1__AGAGCTTGTCCAGTGC-1	Plasma	4.38039
003-011_T0_COL_LP_5p_N1__CGGACTGGTGTTCTTT-1	Plasma	2.00354
003-011_T0_COL_LP_5p_N1__TACTCGCGTGAGGCTA-1	Plasma	3.74685
003-011_T0_COL_LP_5p_N1__GTGCATACATTTCAGG-1	Plasma	0.413463
003-011_T0_COL_LP_5p_N1__ATCCACCGTTTGGCGC-1	Plasma	1.7476
003-011_T0_COL_LP_5p_N1__AACCGCGCAGATCTGT-1	Plasma	5.46606
003-011_T0_COL_LP_5p_N1__CATTCGCGTATCACCA-1	Plasma	4.11663
003-011_T0_COL_LP_5p_N1__AATCCAGAGGCCCGTT-1	Plasma	1.6354
003-011_T0_COL_LP_5p_N1__GATCGATCAGGTTTCA-1	Plasma	4.0585
003-011_T0_COL_LP_5p_N1__GTTACAGCAAGTTGTC-1	Plasma	2.33149
003-011_T0_COL_LP_5p_N1__GGAGCAAAGAAAGTGG-1	Plasma	1.718
003-011_T0_COL_LP_5p_N1__CTTACCGCACCACGTG-1	Plasma	1.68448
003-011_T0_COL_LP_5p_N1__CGAATGTTCTCCCTGA-1	Plasma	1.62854
003-011_T0_COL_LP_5p_N1__GCTGGGTTCGAGAGCA-1	Plasma	3.99211
003-011_T0_COL_LP_5p_N1__CTAGTGAAGCACACAG-1	Plasma	2.74762
003-011_T0_COL_LP_5p_N1__GAAGCAGGTCATACTG-1	Plasma	3.46905
003-011_T0_COL_LP_5p_N1__GGACAGAAGACCTAGG-1	Plasma	7.2176
003-011_T0_COL_LP_5p_N1__AACTGGTAGGCTCAGA-1	Plasma	2.3177
003-011_T0_COL_LP_5p_N1__TACTCATAGAGAACAG-1	Plasma	6.17442
003-011_T0_COL_LP_5p_N1__GGGACCTGTCGCGAAA-1	Plasma	2.95888
003-011_T0_COL_LP_5p_N1__TTGGAACAGCACAGGT-1	Plasma	5.96851
003-011_T0_COL_LP_5p_N1__TGCCAAAGTTCCACTC-1	Plasma	3.56922
003-011_T0_COL_LP_5p_N1__TGGGAAGAGATGCCAG-1	Plasma	1.50443
003-011_T0_COL_LP_5p_N1__ACTTACTAGCAATCTC-1	Plasma	2.04174
003-011_T0_COL_LP_5p_N1__TTAACTCCATTGGCGC-1	Plasma	4.08037
003-011_T0_COL_LP_5p_N1__ATTGGACCACTTCGAA-1	Plasma	0.715324
003-011_T0_COL_LP_5p_N1__GGTGCGTAGTACGCGA-1	Plasma	3.33023
003-011_T0_COL_LP_5p_N1__CGGACGTGTCATTAGC-1	Plasma	2.04889
003-011_T0_COL_LP_5p_N1__GTAGGCCTCTAACTGG-1	Plasma	4.38792
003-011_T0_COL_LP_5p_N1__CTGATAGGTTCGGGCT-1	Plasma	2.5637
003-011_T0_COL_LP_5p_N1__GAAACTCAGCGATATA-1	Plasma	1.70111
003-011_T0_COL_LP_5p_N1__GACTGCGTCGGCGCTA-1	Plasma	2.80483
003-011_T0_COL_LP_5p_N1__CACATTTGTCTGATTG-1	Plasma	2.55551
003-011_T0_COL_LP_5p_N1__TGTGTTTGTCTAACGT-1	Plasma	5.57665
003-011_T0_COL_LP_5p_N1__CTTGGCTTCAGGCCCA-1	Plasma	2.27092
003-011_T0_COL_LP_5p_N1__TGGGAAGTCATCGATG-1	Plasma	1.87915
003-011_T0_COL_LP_5p_N1__CTCGGGACAAAGAATC-1	Plasma	2.61303
003-011_T0_COL_LP_5p_N1__CGATGGCCATTCCTCG-1	Plasma	1.68882
003-011_T0_COL_LP_5p_N1__GTCGTAACAGCCTTGG-1	Plasma	5.36838
003-011_T0_COL_LP_5p_N1__CAGCTAACATCCGGGT-1	Plasma	3.26511
003-011_T0_COL_LP_5p_N1__GCGACCAAGCAGCCTC-1	Plasma	3.03458
003-011_T0_COL_LP_5p_N1__AGGGATGGTAGCCTAT-1	Plasma	4.06769
003-011_T0_COL_LP_5p_N1__ACGATACTCGGCGGTT-1	Plasma	2.41032
003-011_T0_COL_LP_5p_N1__ACGCAGCCAAACGCGA-1	Plasma	2.77301
003-011_T0_COL_LP_5p_N1__GAAACTCAGATGGCGT-1	Plasma	4.35092
003-011_T0_COL_LP_5p_N1__ATGAGGGAGGGAAACA-1	Plasma	0.318198
003-011_T0_COL_LP_5p_N1__CTGTTTAAGCAGCCTC-1	Plasma	1.27517
003-011_T0_COL_LP_5p_N1__ATCTGCCCAGTTCCCT-1	Plasma	0.769351
003-011_T0_COL_LP_5p_N1__TAGACCAAGACGCTTT-1	Plasma	7.10548
003-011_T0_COL_LP_5p_N1__TATCTCACATGTCGAT-1	Plasma	3.30717
003-011_T0_COL_LP_5p_N1__ATTACTCGTTGCGCAC-1	Plasma	4.53303
003-011_T0_COL_LP_5p_N1__ACACCGGCACTTCTGC-1	Plasma	2.7723
003-011_T0_COL_LP_5p_N1__GAAATGAAGTTTGCGT-1	Plasma	3.00981
003-011_T0_COL_LP_5p_N1__CTCATTATCGGATGGA-1	Plasma	2.51161
003-011_T0_COL_LP_5p_N1__GTTCATTCAGGCTGAA-1	Plasma	1.6579
003-011_T0_COL_LP_5p_N1__TGGGAAGGTTCCTCCA-1	Plasma	2.61604
003-011_T0_COL_LP_5p_N1__GTGCATATCAAACAAG-1	Plasma	3.06035
003-011_T0_COL_LP_5p_N1__GCTCCTACAATAGCAA-1	Plasma	2.61998
003-011_T0_COL_LP_5p_N1__TCAACGACAGGCAGTA-1	Plasma	2.74576
003-011_T0_COL_LP_5p_N1__GACGCGTGTCGGCTCA-1	Plasma	3.03656
003-011_T0_COL_LP_5p_N1__ACTTTCATCCCGGATG-1	Plasma	3.1905
003-011_T0_COL_LP_5p_N1__TGAGAGGGTAGAGGAA-1	Plasma	1.96357
003-011_T0_COL_LP_5p_N1__GGAGCAAAGAGCTGCA-1	Plasma	5.07206
003-011_T0_COL_LP_5p_N1__GGGACCTCAAACAACA-1	Plasma	2.23202
003-011_T0_COL_LP_5p_N1__AGATCTGTCCGTACAA-1	Plasma	5.10261
003-011_T0_COL_LP_5p_N1__TGGCTGGTCAACGGCC-1	Plasma	2.46162
003-011_T0_COL_LP_5p_N1__TTCGAAGAGACTAGGC-1	Plasma	6.21389
003-011_T0_COL_LP_5p_N1__TCGCGTTAGTGGGTTG-1	Plasma	1.34017
003-011_T0_COL_LP_5p_N1__GACACGCTCAACACCA-1	Plasma	0.157191
003-011_T0_COL_LP_5p_N1__CAAGAAAAGGTAGCTG-1	Plasma	4.28954
003-011_T0_COL_LP_5p_N1__CGAATGTCAAGTAATG-1	Plasma	2.24988
003-011_T0_COL_LP_5p_N1__CACAAACCACCAACCG-1	Plasma	3.88541
003-011_T0_COL_LP_5p_N1__GTTCTCGTCTCGCATC-1	Plasma	2.97678
003-011_T0_COL_LP_5p_N1__TTGACTTTCAGAGCTT-1	Plasma	3.09887
003-011_T0_COL_LP_5p_N1__GGAACTTCACTTGGAT-1	Plasma	0.933936
003-011_T0_COL_LP_5p_N1__TGAGCATCACGGCGTT-1	Plasma	4.25382
003-011_T0_COL_LP_5p_N1__CTCAGAAGTCGCGAAA-1	Plasma	3.74638
003-011_T0_COL_LP_5p_N1__CCCAATCCAGCTGTAT-1	Plasma	3.51481
003-011_T0_COL_LP_5p_N1__GCTCCTATCAGAGGTG-1	Plasma	3.5171
003-011_T0_COL_LP_5p_N1__TACTCATTCAAACCGT-1	Plasma	2.10653
003-011_T0_COL_LP_5p_N1__TCACAAGGTCTCAACA-1	Plasma	1.8456
003-011_T0_COL_LP_5p_N1__GTACTCCAGTTAAGTG-1	Plasma	1.93585
003-011_T0_COL_LP_5p_N1__CTCAGAACAGTGGGAT-1	Plasma	2.84096
003-011_T0_COL_LP_5p_N1__AGCAGCCGTTTCGCTC-1	Plasma	1.86503
003-011_T0_COL_LP_5p_N1__CTCGAAACAGCTGCTG-1	Plasma	2.38384
003-011_T0_COL_LP_5p_N1__CAGGTGCTCGACAGCC-1	Plasma	3.19234
003-011_T0_COL_LP_5p_N1__CAGCCGACAGGACGTA-1	Plasma	0.891157
003-011_T0_COL_LP_5p_N1__TAAACCGAGCTGAAAT-1	Plasma	0.978297
003-011_T0_COL_LP_5p_N1__AACTGGTAGGATGGAA-1	Plasma	2.93861
003-011_T0_COL_LP_5p_N1__TTTGCGCGTAAATGTG-1	Plasma	1.07185
003-011_T0_COL_LP_5p_N1__AAAGATGAGACCTAGG-1	Plasma	2.60222
003-011_T0_COL_LP_5p_N1__AAGACCTTCCCAAGAT-1	Plasma	2.65276
003-011_T0_COL_LP_5p_N1__TAAGCGTCATTCGACA-1	Plasma	3.60423
003-011_T0_COL_LP_5p_N1__CCGTACTCAGACAGGT-1	Plasma	2.93869
003-011_T0_COL_LP_5p_N1__CGGACTGAGAGGTTAT-1	Plasma	2.83166
003-011_T0_COL_LP_5p_N1__CCACGGAAGAGGTTAT-1	Plasma	3.98397
003-011_T0_COL_LP_5p_N1__GGGAATGAGAGGACGG-1	Plasma	2.1381
003-011_T0_COL_LP_5p_N1__CGCGTTTTCGCGTTTC-1	Plasma	1.93803
003-011_T0_COL_LP_5p_N1__GCTGCTTTCAGTCAGT-1	Plasma	6.43298
003-011_T0_COL_LP_5p_N1__CTCGTCATCCTTTACA-1	Plasma	4.88465
003-011_T0_COL_LP_5p_N1__ATGCGATGTACCGTAT-1	Plasma	1.98505
003-011_T0_COL_LP_5p_N1__CCAGCGAGTAAGTGTA-1	Plasma	1.87634
003-011_T0_COL_LP_5p_N1__CCAGCGAAGTAGGTGC-1	Plasma	3.11463
003-011_T0_COL_LP_5p_N1__GATCTAGAGATAGGAG-1	Plasma	2.95191
003-011_T0_COL_LP_5p_N1__CTACGTCCAAAGGCGT-1	Plasma	0.807944
003-011_T0_COL_LP_5p_N1__GCACTCTGTCTAACGT-1	Plasma	4.68446
003-011_T0_COL_LP_5p_N1__TCACAAGGTCCGTCAG-1	Plasma	4.48253
003-011_T0_COL_LP_5p_N1__GCTGCAGAGCGTGTCC-1	Plasma	3.08309
003-011_T0_COL_LP_5p_N1__GAGGTGATCCACGTTC-1	Plasma	4.60764
003-011_T0_COL_LP_5p_N1__TCTGAGATCTGCGGCA-1	Plasma	0.76839
003-011_T0_COL_LP_5p_N1__TCCCGATAGATCGGGT-1	Plasma	2.12408
003-011_T0_COL_LP_5p_N1__CCTAGCTAGATCGGGT-1	Plasma	1.70783
003-011_T0_COL_LP_5p_N1__CAACCAACAGCTGCAC-1	Plasma	2.65803
003-011_T0_COL_LP_5p_N1__CTGCCTATCCAATGGT-1	Plasma	2.46523
003-011_T0_COL_LP_5p_N1__TTGCCGTCAGCTGCTG-1	Plasma	2.6096
003-011_T0_COL_LP_5p_N1__TACACGATCACTTATC-1	Plasma	3.6385
003-011_T0_COL_LP_5p_N1__CGTCCATGTATTCTCT-1	Plasma	2.29477
003-011_T0_COL_LP_5p_N1__GAACATCAGTGACTCT-1	Plasma	3.27251
003-011_T0_COL_LP_5p_N1__TTGCCGTCAGCCACCA-1	Plasma	1.74121
003-011_T0_COL_LP_5p_N1__CTCGAAACAGGGTTAG-1	Plasma	4.59322
003-011_T0_COL_LP_5p_N1__CGCGTTTAGATCCCGC-1	Plasma	2.87469
003-011_T0_COL_LP_5p_N1__CCGTTCAAGCAGATCG-1	Plasma	2.40766
003-011_T0_COL_LP_5p_N1__CACAGTAAGACACGAC-1	Plasma	3.2657
003-011_T0_COL_LP_5p_N1__CGACCTTAGTACCGGA-1	Plasma	0.627323
003-011_T0_COL_LP_5p_N1__GTCTTCGGTTGGAGGT-1	Plasma	5.16497
003-011_T0_COL_LP_5p_N1__ACTTTCACACCACCAG-1	Plasma	3.72979
003-011_T0_COL_LP_5p_N1__CATTATCGTAGCGTGA-1	Plasma	2.44753
003-011_T0_COL_LP_5p_N1__CACAAACAGAATTCCC-1	Plasma	1.95853
003-011_T0_COL_LP_5p_N1__CTCCTAGCAATACGCT-1	Plasma	1.51495
003-011_T0_COL_LP_5p_N1__TACCTTATCCCTCTTT-1	Plasma	3.56791
003-011_T0_COL_LP_5p_N1__TGGGAAGAGGCTCTTA-1	Plasma	6.49759
003-011_T0_COL_LP_5p_N1__CTCGTCACAATCCAAC-1	Plasma	3.7758
003-011_T0_COL_LP_5p_N1__GACTAACGTGATAAAC-1	Plasma	3.05782
003-011_T0_COL_LP_5p_N1__GGGCATCAGGAGTAGA-1	Plasma	5.34849
003-011_T0_COL_LP_5p_N1__CCTACCATCTTTAGTC-1	Plasma	1.78241
003-011_T0_COL_LP_5p_N1__ACCAGTACAGTCAGCC-1	Plasma	4.28652
003-011_T0_COL_LP_5p_N1__AACTCTTCAAGGTGTG-1	Plasma	1.66021
003-011_T0_COL_LP_5p_N1__TACTCGCTCGAGCCCA-1	Plasma	2.77562
003-011_T0_COL_LP_5p_N1__ATTTCTGAGGAGCGAG-1	Plasma	3.89259
003-011_T0_COL_LP_5p_N1__AGTGGGATCGACAGCC-1	Plasma	1.86607
003-011_T0_COL_LP_5p_N1__CCTTACGAGGATGTAT-1	Plasma	1.6474
003-011_T0_COL_LP_5p_N1__TCGGTAACAAGTCTAC-1	Plasma	4.61258
003-011_T0_COL_LP_5p_N1__TCTCTAATCTGAAAGA-1	Plasma	2.53304
003-011_T0_COL_LP_5p_N1__TTAGTTCGTCTGCCAG-1	Plasma	1.88816
003-011_T0_COL_LP_5p_N1__CATGACATCCGTAGGC-1	Plasma	1.81871
003-011_T0_COL_LP_5p_N1__TCATTACCACCAGTTA-1	Plasma	3.04193
003-011_T0_COL_LP_5p_N1__TGTATTCCAGCCAATT-1	Plasma	0.211516
003-011_T0_COL_LP_5p_N1__TGGTTAGCATGCAACT-1	Plasma	1.60708
003-011_T0_COL_LP_5p_N1__AACTCAGTCCTTGACC-1	Plasma	1.43997
003-011_T0_COL_LP_5p_N1__CACACTCAGCGTTTAC-1	Plasma	2.37354
003-011_T0_COL_LP_5p_N1__CGTTAGACAACACGCC-1	Plasma	6.5237
003-011_T0_COL_LP_5p_N1__CTCAGAATCGTACGGC-1	Plasma	1.8141
003-011_T0_COL_LP_5p_N1__CTCAGAAGTACCTACA-1	Plasma	2.45404
003-011_T0_COL_LP_5p_N1__GTGCAGCCATAGAAAC-1	Plasma	3.52015
003-011_T0_COL_LP_5p_N1__GTCGGGTTCAAGGTAA-1	Plasma	2.12008
003-011_T0_COL_LP_5p_N1__CAGATCACACCTCGTT-1	Plasma	5.36143
003-011_T0_COL_LP_5p_N1__CGCGTTTAGTGACATA-1	Plasma	4.36773
003-011_T0_COL_LP_5p_N1__TTCTCCTAGTCCCACG-1	Plasma	3.93057
003-011_T0_COL_LP_5p_N1__TACTCATAGTAGCGGT-1	Plasma	4.27169
003-011_T0_COL_LP_5p_N1__CTCCTAGGTTTGACAC-1	Plasma	4.23262
003-011_T0_COL_LP_5p_N1__AACTCTTGTCAACATC-1	Plasma	1.16757
003-011_T0_COL_LP_5p_N1__CTTACCGTCACTTACT-1	Plasma	3.40021
003-011_T0_COL_LP_5p_N1__CGCCAAGTCCTTGACC-1	Plasma	2.91266
003-011_T0_COL_LP_5p_N1__GTACGTATCCTACAGA-1	Plasma	3.49696
003-011_T0_COL_LP_5p_N1__CAGTAACAGGTGCACA-1	Plasma	2.89673
003-011_T0_COL_LP_5p_N1__AGTTGGTTCCTCAATT-1	Plasma	2.49997
003-011_T0_COL_LP_5p_N1__CTAAGACAGCAGCGTA-1	Plasma	3.47839
003-011_T0_COL_LP_5p_N1__CAAGAAATCACCAGGC-1	Plasma	3.39109
003-011_T0_COL_LP_5p_N1__GTTCGGGAGGATGGAA-1	Plasma	0.792802
003-011_T0_COL_LP_5p_N1__CGTTCTGGTTCCGGCA-1	Plasma	5.86502
003-011_T0_COL_LP_5p_N1__GAATGAAAGCGATCCC-1	Plasma	2.88096
003-011_T0_COL_LP_5p_N1__TGTGGTAAGAGCAATT-1	Plasma	5.41577
003-011_T0_COL_LP_5p_N1__TCGCGAGCAACTGCGC-1	Plasma	2.78841
003-011_T0_COL_LP_5p_N1__CAGCAGCTCAGTCAGT-1	Plasma	2.38692
003-011_T0_COL_LP_5p_N1__GGCAATTGTGCCTGGT-1	Plasma	4.40896
003-011_T0_COL_LP_5p_N1__TTTCCTCTCTCTTGAT-1	Plasma	2.66454
003-011_T0_COL_LP_5p_N1__CAGAATCAGTGGGTTG-1	Plasma	1.65298
003-011_T0_COL_LP_5p_N1__CGTTAGATCGTTTAGG-1	Plasma	1.52949
003-011_T0_COL_LP_5p_N1__TGCTACCAGGACAGCT-1	Plasma	3.69517
003-011_T0_COL_LP_5p_N1__TAAACCGTCCTATGTT-1	Plasma	2.29804
003-011_T0_COL_LP_5p_N1__CAGCTAAAGGAATGGA-1	Plasma	5.37126
003-011_T0_COL_LP_5p_N1__CGGCTAGCATACGCTA-1	Plasma	3.98399
003-011_T0_COL_LP_5p_N1__GGACAAGTCACAGTAC-1	Plasma	1.2979
003-011_T0_COL_LP_5p_N1__GGGACCTTCCCTGACT-1	Plasma	2.42478
003-011_T0_COL_LP_5p_N1__GAGGTGAAGTTACGGG-1	Plasma	2.2687
003-011_T0_COL_LP_5p_N1__ATGTGTGAGCACGCCT-1	Plasma	2.94299
003-011_T0_COL_LP_5p_N1__ACTGAACAGGACAGCT-1	Plasma	3.58185
003-011_T0_COL_LP_5p_N1__ACTGAGTGTACAGTGG-1	Plasma	5.48705
003-011_T0_COL_LP_5p_N1__ACATGGTAGATGTTAG-1	Plasma	5.21193
003-011_T0_COL_LP_5p_N1__TCGAGGCAGGATGGAA-1	Plasma	2.18722
003-011_T0_COL_LP_5p_N1__TGCGGGTCATGACATC-1	Plasma	2.20063
003-011_T0_COL_LP_5p_N1__CAAGAAACACATAACC-1	Plasma	1.12488
003-011_T0_COL_LP_5p_N1__TGCTGCTAGCAGACTG-1	Plasma	3.03097
003-011_T0_COL_LP_5p_N1__ACATACGCATTGGCGC-1	Plasma	4.96279
003-011_T0_COL_LP_5p_N1__CTCGAGGAGAAGGGTA-1	Plasma	1.90105
003-011_T0_COL_LP_5p_N1__GTCCTCACATCGTCGG-1	Plasma	2.49408
003-011_T0_COL_LP_5p_N1__GGATTACGTACCCAAT-1	Plasma	1.93087
003-011_T0_COL_LP_5p_N1__ACTGTCCTCCAAATGC-1	Plasma	5.43135
003-011_T0_COL_LP_5p_N1__GATCGCGCATAAAGGT-1	Plasma	4.14021
003-011_T0_COL_LP_5p_N1__CAACCAACATGTTCCC-1	Plasma	5.03109
003-011_T0_COL_LP_5p_N1__TTAACTCTCCTCCTAG-1	Plasma	3.13404
003-011_T0_COL_LP_5p_N1__TAAGTGCCAGGGAGAG-1	Plasma	2.76532
003-011_T0_COL_LP_5p_N1__GTGAAGGTCATTGCCC-1	Plasma	4.65968
003-011_T0_COL_LP_5p_N1__CACAGTAAGTGGGTTG-1	Plasma	3.34423
003-011_T0_COL_LP_5p_N1__AATCCAGAGTTTAGGA-1	Plasma	3.18453
003-011_T0_COL_LP_5p_N1__GTGCGGTCAGCCTTTC-1	Plasma	3.67565
003-011_T0_COL_LP_5p_N1__GTCTTCGCACAACGTT-1	Plasma	3.11165
003-011_T0_COL_LP_5p_N1__GTACTCCTCAGCACAT-1	Plasma	8.54086
003-011_T0_COL_LP_5p_N1__TACTTACGTAAACGCG-1	Plasma	1.35781
003-011_T0_COL_LP_5p_N1__CGCTTCAGTTCGTTGA-1	Plasma	1.67394
003-011_T0_COL_LP_5p_N1__CCCAGTTGTTCGTGAT-1	Plasma	5.10075
003-011_T0_COL_LP_5p_N1__CAACCTCCAGTCGATT-1	Plasma	5.42252
003-011_T0_COL_LP_5p_N1__TGAAAGAGTCAAAGCG-1	Plasma	2.31588
003-011_T0_COL_LP_5p_N1__TAGGCATCAAGGACTG-1	Plasma	6.74659
003-011_T0_COL_LP_5p_N1__AGCATACGTCACCTAA-1	Plasma	5.96826
003-011_T0_COL_LP_5p_N1__ACATACGAGTAAGTAC-1	Plasma	2.78218
003-011_T0_COL_LP_5p_N1__GCTGCAGAGGATGTAT-1	Plasma	4.45647
003-011_T0_COL_LP_5p_N1__CGATGTAGTCCGACGT-1	Plasma	2.95102
003-011_T0_COL_LP_5p_N1__TGGCCAGAGCGATATA-1	Plasma	1.42581
003-011_T0_COL_LP_5p_N1__GGGCACTAGCCCAACC-1	Plasma	2.38941
003-011_T0_COL_LP_5p_N1__ATCTGCCGTGGCAAAC-1	Plasma	3.70487
003-011_T0_COL_LP_5p_N1__CTCGAGGCACAGCGTC-1	Plasma	2.1635
003-011_T0_COL_LP_5p_N1__TATCTCAGTCCGAAGA-1	Plasma	2.7881
003-011_T0_COL_LP_5p_N1__CGGACGTCAGGTCCAC-1	Plasma	4.16715
003-011_T0_COL_LP_5p_N1__TAGTGGTGTTTCCACC-1	Plasma	5.33299
003-011_T0_COL_LP_5p_N1__AACTGGTGTTGACGTT-1	Plasma	2.56062
003-011_T0_COL_LP_5p_N1__AACTCTTGTCGCGGTT-1	Plasma	3.04483
003-011_T0_COL_LP_5p_N1__CGAGCACAGGAGTCTG-1	Plasma	3.27356
003-011_T0_COL_LP_5p_N1__AGGGATGCATTTGCCC-1	Plasma	4.25639
003-011_T0_COL_LP_5p_N1__GCTTCCAAGGCGTACA-1	Plasma	2.58916
003-011_T0_COL_LP_5p_N1__TTGTAGGGTTATTCTC-1	Plasma	1.79952
003-011_T0_COL_LP_5p_N1__TCTATTGCATGCTGGC-1	Plasma	0.556193
003-011_T0_COL_LP_5p_N1__TGGCTGGTCAGGTTCA-1	Plasma	2.11078
003-011_T0_COL_LP_5p_N1__GGGAATGTCTGCGGCA-1	Plasma	1.22979
003-011_T0_COL_LP_5p_N1__TGCCCATAGCAATCTC-1	Plasma	2.28739
003-011_T0_COL_LP_5p_N1__GATCGCGCACTGCCAG-1	Plasma	2.26226
003-011_T0_COL_LP_5p_N1__TGCGCAGCATCGTCGG-1	Plasma	6.88165
003-011_T0_COL_LP_5p_N1__GCGCAGTAGATCCGAG-1	Plasma	2.57947
003-011_T0_COL_LP_5p_N1__CGTGTCTTCTGATACG-1	Plasma	0.833817
003-011_T0_COL_LP_5p_N1__GACGTTAGTTTAGGAA-1	Plasma	3.90426
003-011_T0_COL_LP_5p_N1__AGCGTATCAGGTTTCA-1	Plasma	2.72175
003-011_T0_COL_LP_5p_N1__TCAGATGCAAAGGAAG-1	Plasma	4.80584
003-011_T0_COL_LP_5p_N1__TACGGTAAGCGTGAAC-1	Plasma	0.71892
003-011_T0_COL_LP_5p_N1__GATCTAGGTCTGCAAT-1	Plasma	1.78266
003-011_T0_COL_LP_5p_N1__CGGGTCACATGGGAAC-1	Plasma	2.45352
003-011_T0_COL_LP_5p_N1__AGGGAGTTCGGGAGTA-1	Plasma	2.10536
003-011_T0_COL_LP_5p_N1__GCAGCCACAATCTGCA-1	Plasma	5.85457
003-011_T0_COL_LP_5p_N1__CAAGTTGTCTGATTCT-1	Plasma	1.80416
003-011_T0_COL_LP_5p_N1__TGCGTGGCATATACGC-1	Plasma	3.19045
003-011_T0_COL_LP_5p_N1__ACTGCTCAGTTAAGTG-1	Plasma	0.939569
003-011_T0_COL_LP_5p_N1__AGGCCGTGTCTGGAGA-1	Plasma	4.20085
003-011_T0_COL_LP_5p_N1__CATCCACCATTGTGCA-1	Plasma	5.98287
003-011_T0_COL_LP_5p_N1__TTCTCAATCCGAACGC-1	Plasma	5.31203
003-011_T0_COL_LP_5p_N1__CGTTCTGAGGGATGGG-1	Plasma	1.3975
003-011_T0_COL_LP_5p_N1__GCGGGTTTCAAGGTAA-1	Plasma	2.78435
003-011_T0_COL_LP_5p_N1__CGTTAGAGTGACGGTA-1	Plasma	4.3573
003-011_T0_COL_LP_5p_N1__GCATGCGAGCCACTAT-1	Plasma	2.02698
003-011_T0_COL_LP_5p_N1__CGGACACCATAGGATA-1	Plasma	1.24419
003-011_T0_COL_LP_5p_N1__AGCAGCCGTTAGGGTG-1	Plasma	7.21348
003-011_T0_COL_LP_5p_N1__TGGTTAGCATCACGTA-1	Plasma	3.12833
003-011_T0_COL_LP_5p_N1__CGGACTGGTTCCGGCA-1	Plasma	4.15868
003-011_T0_COL_LP_5p_N1__ATTTCTGCATAAGACA-1	Plasma	2.51885
003-011_T0_COL_LP_5p_N1__GTACTTTAGGTGTGGT-1	Plasma	4.84835
003-011_T0_COL_LP_5p_N1__TTGGAACCATTGTGCA-1	Plasma	2.83577
003-011_T0_COL_LP_5p_N1__GGTGAAGCATCGACGC-1	Plasma	4.71353
003-011_T0_COL_LP_5p_N1__CTAATGGAGGCAGGTT-1	Plasma	2.60464
003-011_T0_COL_LP_5p_N1__TGCGCAGAGGATGGAA-1	Plasma	4.14185
003-011_T0_COL_LP_5p_N1__TCATTTGAGGCTCAGA-1	Plasma	3.83911
003-011_T0_COL_LP_5p_N1__GACCTGGCATGAGCGA-1	Plasma	2.04556
003-011_T0_COL_LP_5p_N1__AAAGTAGAGCCACGTC-1	Plasma	2.76253
003-011_T0_COL_LP_5p_N1__CCAGCGACAACGATGG-1	Plasma	4.11194
003-011_T0_COL_LP_5p_N1__CTTCTCTCAAAGTGCG-1	Plasma	4.1867
003-011_T0_COL_LP_5p_N1__TCATTTGCATCGATGT-1	Plasma	3.12374
003-011_T0_COL_LP_5p_N1__TCGTACCCACGTCTCT-1	Plasma	1.63029
003-011_T0_COL_LP_5p_N1__TCATTTGAGCCAGGAT-1	Plasma	5.14101
003-011_T0_COL_LP_5p_N1__AAGTCTGCATCATCCC-1	Plasma	3.5678
003-011_T0_COL_LP_5p_N1__TGCCAAATCGTTACAG-1	Plasma	2.98691
003-011_T0_COL_LP_5p_N1__TAAGTGCGTCTTTCAT-1	Plasma	2.68985
003-011_T0_COL_LP_5p_N1__CTCTACGGTTGTGGCC-1	Plasma	1.44947
003-011_T0_COL_LP_5p_N1__GCTCTGTTCTTCGGTC-1	Plasma	0.116526
003-011_T0_COL_LP_5p_N1__AGGTCCGAGAATTCCC-1	Plasma	5.27337
003-011_T0_COL_LP_5p_N1__GGCTCGACACACCGCA-1	Plasma	2.23705
003-011_T0_COL_LP_5p_N1__TCTTTCCTCGGTGTCG-1	Plasma	2.03669
003-011_T0_COL_LP_5p_N1__CCCAATCGTAGCTGCC-1	Plasma	1.85399
003-011_T0_COL_LP_5p_N1__CCTTCGAGTTCGGGCT-1	Plasma	4.25691
003-011_T0_COL_LP_5p_N1__ATGCGATTCGGCTTGG-1	Plasma	1.58232
003-011_T0_COL_LP_5p_N1__TGAGCATCAAGAGGCT-1	Plasma	1.8081
003-011_T0_COL_LP_5p_N1__TGAAAGAAGCTGCCCA-1	Plasma	2.10704
003-011_T0_COL_LP_5p_N1__TAGTGGTCACAAGACG-1	Plasma	2.22962
003-011_T0_COL_LP_5p_N1__CAAGAAATCTTCGAGA-1	Plasma	3.42924
003-011_T0_COL_LP_5p_N1__AAACGGGCAATGAATG-1	Plasma	2.0879
003-011_T0_COL_LP_5p_N1__GTTAAGCCATGGTCAT-1	Plasma	4.16413
003-011_T0_COL_LP_5p_N1__CAGATCACAGGGCATA-1	Plasma	4.94792
003-011_T0_COL_LP_5p_N1__TTATGCTCAGGGTTAG-1	Plasma	4.51659
003-011_T0_COL_LP_5p_N1__TACGGGCTCCCTAACC-1	Plasma	3.90083
003-011_T0_COL_LP_5p_N1__CGACCTTCAGACAAAT-1	Plasma	4.46132
003-011_T0_COL_LP_5p_N1__GGCCGATGTGAACCTT-1	Plasma	3.70232
003-011_T0_COL_LP_5p_N1__GGGCATCTCGACGGAA-1	Plasma	3.74658
003-011_T0_COL_LP_5p_N1__TTAGGACTCATTTGGG-1	Plasma	3.93214
003-011_T0_COL_LP_5p_N1__TTTGGTTGTAAACACA-1	Plasma	6.09496
003-011_T0_COL_LP_5p_N1__CTACCCATCAGGATCT-1	Plasma	1.87399
003-011_T0_COL_LP_5p_N1__CAGCAGCTCCCAACGG-1	Plasma	5.77296
003-011_T0_COL_LP_5p_N1__TTCTCCTCAATAGCGG-1	Plasma	3.82508
003-011_T0_COL_LP_5p_N1__GTGTTAGTCTATCCTA-1	Plasma	4.3587
003-011_T0_COL_LP_5p_N1__CTGCCTAGTGTGAATA-1	Plasma	0.488541
003-011_T0_COL_LP_5p_N1__GCTGCGATCATGCAAC-1	Plasma	0.907061
003-011_T0_COL_LP_5p_N1__CAAGATCCAGACGCCT-1	Plasma	2.65784
003-011_T0_COL_LP_5p_N1__CGAACATCATGCATGT-1	Plasma	4.37835
003-011_T0_COL_LP_5p_N1__CATATTCAGACCGGAT-1	Plasma	3.60824
003-011_T0_COL_LP_5p_N1__GACCTGGTCACTCTTA-1	Plasma	1.87487
003-011_T0_COL_LP_5p_N1__GATCGATCAATGCCAT-1	Plasma	3.09254
003-011_T0_COL_LP_5p_N1__GTTCTCGAGCAATATG-1	Plasma	2.68133
003-011_T0_COL_LP_5p_N1__CCCTCCTAGCAGATCG-1	Plasma	3.20318
003-011_T0_COL_LP_5p_N1__TACTCATTCCGTAGTA-1	Plasma	3.02715
003-011_T0_COL_LP_5p_N1__TTGCCGTCAAGCCGCT-1	Plasma	3.45002
003-011_T0_COL_LP_5p_N1__CTGAAACGTACTTCTT-1	Plasma	2.3222
003-011_T0_COL_LP_5p_N1__CTCATTACAGGGTATG-1	Plasma	1.41691
003-011_T0_COL_LP_5p_N1__CCTACACTCTGTTTGT-1	Plasma	2.43697
003-011_T0_COL_LP_5p_N1__TAGGCATCATGACATC-1	Plasma	4.2296
003-011_T0_COL_LP_5p_N1__TATTACCTCGCTAGCG-1	Plasma	3.51315
003-011_T0_COL_LP_5p_N1__TTAGTTCAGAAACCAT-1	Plasma	3.17123
003-011_T0_COL_LP_5p_N1__TGCCAAAAGCGTTGCC-1	Plasma	3.52784
003-011_T0_COL_LP_5p_N1__GAATGAAAGCTGCGAA-1	Plasma	2.74685
003-011_T0_COL_LP_5p_N1__AACCATGCATACTCTT-1	Plasma	2.13746
003-011_T0_COL_LP_5p_N1__CCAATCCTCGGTCTAA-1	Plasma	2.91793
003-011_T0_COL_LP_5p_N1__TGAAAGAGTCCTAGCG-1	Plasma	0.256313
003-011_T0_COL_LP_5p_N1__GCGCGATCATTTGCTT-1	Plasma	2.86084
003-011_T0_COL_LP_5p_N1__TACGGATAGATCTGCT-1	Plasma	1.8539
003-011_T0_COL_LP_5p_N1__CAAGATCAGTGACTCT-1	Plasma	2.79885
003-011_T0_COL_LP_5p_N1__TTAGTTCGTAGCTAAA-1	Plasma	1.1112
003-011_T0_COL_LP_5p_N1__TTCTTAGGTGACGCCT-1	Plasma	3.60782
003-011_T0_COL_LP_5p_N1__TCGCGAGGTCCGAAGA-1	Plasma	3.69015
003-011_T0_COL_LP_5p_N1__AAAGTAGCATGATCCA-1	Plasma	1.91935
003-011_T0_COL_LP_5p_N1__GTGGGTCTCCTGTAGA-1	Plasma	0.675136
003-011_T0_COL_LP_5p_N1__GGGAATGCATGCCCGA-1	Plasma	3.11884
003-011_T0_COL_LP_5p_N1__GACGTGCGTGACCAAG-1	Plasma	3.93569
003-011_T0_COL_LP_5p_N1__AAGCCGCCAGCGATCC-1	Plasma	3.61201
003-011_T0_COL_LP_5p_N1__TATGCCCAGACCACGA-1	Plasma	3.32969
003-011_T0_COL_LP_5p_N1__ACGTCAAGTTGCGTTA-1	Plasma	3.66819
003-011_T0_COL_LP_5p_N1__TCAACGAGTGTTAAGA-1	Plasma	3.35023
003-011_T0_COL_LP_5p_N1__CCTATTACATCACCCT-1	Plasma	3.37173
003-011_T0_COL_LP_5p_N1__GTACTTTTCGTTGACA-1	Plasma	1.89727
003-011_T0_COL_LP_5p_N1__AACACGTAGCTTATCG-1	Plasma	1.60253
003-011_T0_COL_LP_5p_N1__CCTTCCCAGGATTCGG-1	Plasma	2.16919
003-011_T0_COL_LP_5p_N1__CCTATTAAGGCCATAG-1	Plasma	2.77424
003-011_T0_COL_LP_5p_N1__CTACACCAGTACACCT-1	Plasma	1.55686
003-011_T0_COL_LP_5p_N1__TACTCGCAGTAATCCC-1	Plasma	2.17143
003-011_T0_COL_LP_5p_N1__AGTAGTCAGTCGTACT-1	Plasma	3.30944
003-011_T0_COL_LP_5p_N1__TACTTACTCATTATCC-1	Plasma	2.75323
003-011_T0_COL_LP_5p_N1__TCGTACCTCATATCGG-1	Plasma	2.44284
003-011_T0_COL_LP_5p_N1__CACCACTTCGGCCGAT-1	Plasma	2.64347
003-011_T0_COL_LP_5p_N1__CATCAAGAGGTGATAT-1	Plasma	1.29898
003-011_T0_COL_LP_5p_N1__TGAGCATCAGACAAGC-1	Plasma	2.53271
003-011_T0_COL_LP_5p_N1__AACACGTAGCCACGCT-1	Plasma	1.02972
003-011_T0_COL_LP_5p_N1__GTATTCTGTTGTTTGG-1	Plasma	1.17209
003-011_T0_COL_LP_5p_N1__GTGCGGTAGGGATCTG-1	Plasma	1.63813
003-011_T0_COL_LP_5p_N1__AGGGAGTTCGCTGATA-1	Plasma	2.06147
003-011_T0_COL_LP_5p_N1__CAGCTAAAGCCTATGT-1	Plasma	2.88982
003-011_T0_COL_LP_5p_N1__GTGCATAAGAACTCGG-1	Plasma	1.42043
003-011_T0_COL_LP_5p_N1__TGCACCTAGAAACCAT-1	Plasma	2.09412
003-011_T0_COL_LP_5p_N1__GTGAAGGCAAGGTTCT-1	Plasma	2.47443
003-011_T0_COL_LP_5p_N1__GACGTGCAGGATGGTC-1	Plasma	4.74119
003-011_T0_COL_LP_5p_N1__AGCTCTCTCAGCAACT-1	Plasma	1.06302
003-011_T0_COL_LP_5p_N1__CATTATCAGGACACCA-1	Plasma	4.45843
003-011_T0_COL_LP_5p_N1__TGCACCTTCCCAAGAT-1	Plasma	2.11686
003-011_T0_COL_LP_5p_N1__CCTATTATCAAACGGG-1	Plasma	3.26908
003-011_T0_COL_LP_5p_N1__CACATTTCATTTCAGG-1	Plasma	4.56361
003-011_T0_COL_LP_5p_N1__GTTAAGCAGTGGGCTA-1	Plasma	5.61949
003-011_T0_COL_LP_5p_N1__TGCGCAGGTCAGAGGT-1	Plasma	1.70668
003-011_T0_COL_LP_5p_N1__CCAGCGAGTACATCCA-1	Plasma	2.42863
003-011_T0_COL_LP_5p_N1__ATCATCTTCCAACCAA-1	Plasma	4.36616
003-011_T0_COL_LP_5p_N1__GCTCCTACATCCTTGC-1	Plasma	4.21104
003-011_T0_COL_LP_5p_N1__TAGCCGGTCTTGTATC-1	Plasma	2.06067
003-011_T0_COL_LP_5p_N1__TACTCGCTCCACGTGG-1	Plasma	2.57333
003-011_T0_COL_LP_5p_N1__TCGGGACCAGCTGCTG-1	Plasma	1.61525
003-011_T0_COL_LP_5p_N1__GTGCAGCTCCCTTGCA-1	Plasma	3.7105
003-011_T0_COL_LP_5p_N1__TTCTCCTTCCGAATGT-1	Plasma	3.51091
003-011_T0_COL_LP_5p_N1__TGTGTTTAGTGGTAGC-1	Plasma	3.66796
003-011_T0_COL_LP_5p_N1__CTACATTGTCCGTGAC-1	Plasma	5.07385
003-011_T0_COL_LP_5p_N1__ACATCAGAGTGAAGAG-1	Plasma	4.7509
003-011_T0_COL_LP_5p_N1__GGGAGATCAGGATCGA-1	Plasma	2.74356
003-011_T0_COL_LP_5p_N1__GTGTTAGGTCTCCCTA-1	Plasma	1.6977
003-011_T0_COL_LP_5p_N1__CGGAGTCGTCCAACTA-1	Plasma	0.95246
003-011_T0_COL_LP_5p_N1__TCTGAGAAGACGCACA-1	Plasma	2.41959
003-011_T0_COL_LP_5p_N1__ACGGGCTAGCGATCCC-1	Plasma	1.31429
003-011_T0_COL_LP_5p_N1__AGTCTTTGTGCGATAG-1	Plasma	2.55288
003-011_T0_COL_LP_5p_N1__GGAGCAATCCTAAGTG-1	Plasma	2.14512
003-011_T0_COL_LP_5p_N1__CATCAGAGTCATTAGC-1	Plasma	5.34216
003-011_T0_COL_LP_5p_N1__CTTAACTCAACGCACC-1	Plasma	3.67145
003-011_T0_COL_LP_5p_N1__TCGGTAAGTATGAATG-1	Plasma	2.52439
003-011_T0_COL_LP_5p_N1__AAAGCAACAGCCTGTG-1	Plasma	1.50069
003-011_T0_COL_LP_5p_N1__CTAGCCTCAACTGCTA-1	Plasma	3.79729
003-011_T0_COL_LP_5p_N1__GTCAAGTGTATGAAAC-1	Plasma	5.00779
003-011_T0_COL_LP_5p_N1__GGACGTCCACGCCAGT-1	Plasma	3.06443
003-011_T0_COL_LP_5p_N1__AGATCTGCAAACCCAT-1	Plasma	4.03099
003-011_T0_COL_LP_5p_N1__GACTGCGGTTCCATGA-1	Plasma	3.25306
003-011_T0_COL_LP_5p_N1__ATTGGACGTCTAAACC-1	Plasma	3.20584
003-011_T0_COL_LP_5p_N1__TCAGGATCACCAGCAC-1	Plasma	1.30689
003-011_T0_COL_LP_5p_N1__CAGTCCTTCTCTTGAT-1	Plasma	1.33769
003-011_T0_COL_LP_5p_N1__TAGAGCTTCACTTATC-1	Plasma	3.78997
003-011_T0_COL_LP_5p_N1__GGCTCGACAATAACGA-1	Plasma	3.68955
003-011_T0_COL_LP_5p_N1__CAGGTGCGTACAAGTA-1	Plasma	2.27818
003-011_T0_COL_LP_5p_N1__ATGAGGGTCAGAAATG-1	Plasma	6.12199
003-011_T0_COL_LP_5p_N1__CCCAGTTGTCGCTTTC-1	Plasma	1.97672
003-011_T0_COL_LP_5p_N1__TTTGCGCCAGGCTGAA-1	Plasma	4.00678
003-011_T0_COL_LP_5p_N1__CTACGTCGTAGGACAC-1	Plasma	2.61188
003-011_T0_COL_LP_5p_N1__GTAGGCCAGTGTACGG-1	Plasma	3.72448
003-011_T0_COL_LP_5p_N1__ACGGGTCCACAACGTT-1	Plasma	2.03615
003-011_T0_COL_LP_5p_N1__ACACTGATCATAACCG-1	Plasma	5.88511
003-011_T0_COL_LP_5p_N1__GAATAAGAGGCCCTCA-1	Plasma	2.38751
003-011_T0_COL_LP_5p_N1__TAAGTGCGTTCTGGTA-1	Plasma	3.10856
003-011_T0_COL_LP_5p_N1__GATCTAGCAGCGATCC-1	Plasma	1.28776
003-011_T0_COL_LP_5p_N1__TGGGAAGTCTTATCTG-1	Plasma	3.58303
003-011_T0_COL_LP_5p_N1__ACTTTCAGTCAGTGGA-1	Plasma	3.52295
003-011_T0_COL_LP_5p_N1__CAACCTCGTAGCTAAA-1	Plasma	5.38742
003-011_T0_COL_LP_5p_N1__ATCACGAAGATAGTCA-1	Plasma	0.355918
003-011_T0_COL_LP_5p_N1__TCACGAACAAGTTCTG-1	Plasma	3.37943
003-011_T0_COL_LP_5p_N1__GGATTACAGCGATCCC-1	Plasma	3.26525
003-011_T0_COL_LP_5p_N1__ACTATCTCAAGTTGTC-1	Plasma	2.90081
003-011_T0_COL_LP_5p_N1__GACCTGGAGTCCAGGA-1	Plasma	2.50541
003-011_T0_COL_LP_5p_N1__ACGTCAATCGGAGGTA-1	Plasma	2.97521
003-011_T0_COL_LP_5p_N1__CAGATCACATCTACGA-1	Plasma	1.51307
003-011_T0_COL_LP_5p_N1__CTCTACGTCGGTGTTA-1	Plasma	1.92567
003-011_T0_COL_LP_5p_N1__CACACAAAGAATTCCC-1	Plasma	2.18135
003-011_T0_COL_LP_5p_N1__CGTTAGATCGGCGGTT-1	Plasma	4.48085
003-011_T0_COL_LP_5p_N1__GCATGTACACCCAGTG-1	Plasma	3.71009
003-011_T0_COL_LP_5p_N1__TATTACCAGCGTGTCC-1	Plasma	1.19739
003-011_T0_COL_LP_5p_N1__TGGTTCCTCTGCTGCT-1	Plasma	3.34328
003-011_T0_COL_LP_5p_N1__GTCCTCATCACCAGGC-1	Plasma	2.46952
003-011_T0_COL_LP_5p_N1__ACGATACTCATGCAAC-1	Plasma	3.05857
003-011_T0_COL_LP_5p_N1__CTTAGGAGTTCACCTC-1	Plasma	2.05195
003-011_T0_COL_LP_5p_N1__TACTTGTTCCTGCCAT-1	Plasma	2.37937
003-011_T0_COL_LP_5p_N1__TGAGCCGGTCAAACTC-1	Plasma	2.2269
003-011_T0_COL_LP_5p_N1__GGGAATGGTTAGATGA-1	Plasma	0.716758
003-011_T0_COL_LP_5p_N1__TACAGTGCATCGGTTA-1	Plasma	4.23696
003-011_T0_COL_LP_5p_N1__AACACGTGTTGTGGCC-1	Plasma	2.55588
003-011_T0_COL_LP_5p_N1__ATGAGGGGTAGGACAC-1	Plasma	3.38074
003-011_T0_COL_LP_5p_N1__GCTGCAGGTGCCTGTG-1	Plasma	2.26087
003-011_T0_COL_LP_5p_N1__GGTGTTAGTCAGAGGT-1	Plasma	5.6858
003-011_T0_COL_LP_5p_N1__AGCGGTCCATGCTGGC-1	Plasma	5.70763
003-011_T0_COL_LP_5p_N1__CACACCTGTCTACCTC-1	Plasma	4.1925
003-011_T0_COL_LP_5p_N1__GGGATGATCTATCCTA-1	Plasma	1.98114
003-011_T0_COL_LP_5p_N1__ACACTGACAGCTTAAC-1	Plasma	3.18474
003-011_T0_COL_LP_5p_N1__CGATGTATCGACAGCC-1	Plasma	1.11908
003-011_T0_COL_LP_5p_N1__CCGTACTAGGTGATTA-1	Plasma	2.44284
003-011_T0_COL_LP_5p_N1__CGATGTATCCACTGGG-1	Plasma	2.49589
003-011_T0_COL_LP_5p_N1__TCTGGAACAAATTGCC-1	Plasma	6.63225
003-011_T0_COL_LP_5p_N1__GCAGCCAAGTAGGCCA-1	Plasma	2.64103
003-011_T0_COL_LP_5p_N1__GCTCTGTAGCACCGCT-1	Plasma	3.75
003-011_T0_COL_LP_5p_N1__AACGTTGCAGCCTGTG-1	Plasma	4.84916
003-011_T0_COL_LP_5p_N1__TCACAAGTCCGTAGTA-1	Plasma	4.54651
003-011_T0_COL_LP_5p_N1__CCGTACTGTCATCCCT-1	Plasma	4.08658
003-011_T0_COL_LP_5p_N1__GTCGTAAGTCTCCATC-1	Plasma	3.03274
003-011_T0_COL_LP_5p_N1__GGCGACTCATCACGTA-1	Plasma	0.670338
003-011_T0_COL_LP_5p_N1__CAGCAGCCATTTCACT-1	Plasma	3.67153
003-011_T0_COL_LP_5p_N1__GGATGTTCACCTATCC-1	Plasma	3.54094
003-011_T0_COL_LP_5p_N1__TTTATGCAGATCGGGT-1	Plasma	4.4302
003-011_T0_COL_LP_5p_N1__TGAGCATAGTGTACGG-1	Plasma	2.94416
003-011_T0_COL_LP_5p_N1__TGGCCAGAGGGCTTCC-1	Plasma	2.18818
003-011_T0_COL_LP_5p_N1__CAAGATCAGCATGGCA-1	Plasma	1.11447
003-011_T0_COL_LP_5p_N1__AAAGTAGGTTCACGGC-1	Plasma	2.76464
003-011_T0_COL_LP_5p_N1__GGGTTGCAGACTTGAA-1	Plasma	1.35684
003-011_T0_COL_LP_5p_N1__GTGCATATCACGGTTA-1	Plasma	5.73868
003-011_T0_COL_LP_5p_N1__TATTACCCATCGGTTA-1	Plasma	2.52261
003-011_T0_COL_LP_5p_N1__ATCCGAACATTGAGCT-1	Plasma	1.36688
003-011_T0_COL_LP_5p_N1__ATAGACCTCACTCTTA-1	Plasma	1.95296
003-011_T0_COL_LP_5p_N1__TCAGCAACATGGATGG-1	Plasma	3.36219
003-011_T0_COL_LP_5p_N1__CCGTACTAGCCACCTG-1	Plasma	0.114969
003-011_T0_COL_LP_5p_N1__CGAGCCAAGGGAGTAA-1	Plasma	7.01555
003-011_T0_COL_LP_5p_N1__TACTCATTCCATTCTA-1	Plasma	3.56743
003-011_T0_COL_LP_5p_N1__TCGCGAGCAAGCGATG-1	Plasma	3.79405
003-011_T0_COL_LP_5p_N1__GGGTCTGGTACTTGAC-1	Plasma	1.50798
003-011_T0_COL_LP_5p_N1__GGTATTGGTCTCCATC-1	Plasma	2.56657
003-011_T0_COL_LP_5p_N1__CACATTTCACATCCAA-1	Plasma	3.14956
003-011_T0_COL_LP_5p_N1__GAACATCGTCAACTGT-1	Plasma	3.55619
003-011_T0_COL_LP_5p_N1__GATGAGGCAATGGACG-1	Plasma	2.39031
003-011_T0_COL_LP_5p_N1__TTGTAGGAGGCATTGG-1	Plasma	2.31179
003-011_T0_COL_LP_5p_N1__ACAGCTACACCATCCT-1	Plasma	4.88095
003-011_T0_COL_LP_5p_N1__CCGGTAGCACTTAACG-1	Plasma	1.70732
003-011_T0_COL_LP_5p_N1__TTCTACAAGCGCTCCA-1	Plasma	1.08008
003-011_T0_COL_LP_5p_N1__GCCTCTACAATAACGA-1	Plasma	3.68647
003-011_T0_COL_LP_5p_N1__TTTCCTCTCACGCGGT-1	Plasma	3.01499
003-011_T0_COL_LP_5p_N1__TTCTCAAGTCTCTCTG-1	Plasma	3.76547
003-011_T0_COL_LP_5p_N1__CAGCAGCGTGACGGTA-1	Plasma	1.23982
003-011_T0_COL_LP_5p_N1__TGTGTTTAGCTCTCGG-1	Plasma	2.15238
003-011_T0_COL_LP_5p_N1__TATCTCATCTCGAGTA-1	Plasma	1.83327
003-011_T0_COL_LP_5p_N1__CCGTACTCACCGCTAG-1	Plasma	2.39712
003-011_T0_COL_LP_5p_N1__GCTGCTTAGCCGCCTA-1	Plasma	5.24625
003-011_T0_COL_LP_5p_N1__GGTATTGTCTTGAGAC-1	Plasma	2.97545
003-011_T0_COL_LP_5p_N1__CTTTGCGAGCTGGAAC-1	Plasma	6.36963
003-011_T0_COL_LP_5p_N1__CTAAGACGTACTCGCG-1	Plasma	2.0289
003-011_T0_COL_LP_5p_N1__CGTGTCTAGCACGCCT-1	Plasma	1.32007
003-011_T0_COL_LP_5p_N1__CGAGAAGGTACTTGAC-1	Plasma	2.00613
003-011_T0_COL_LP_5p_N1__TATCTCAGTATCTGCA-1	Plasma	2.73247
003-011_T0_COL_LP_5p_N1__CCGTACTCAAGAAGAG-1	Plasma	2.32369
003-011_T0_COL_LP_5p_N1__CGGAGTCTCTTGTCAT-1	Plasma	3.84752
003-011_T0_COL_LP_5p_N1__GGCAATTGTCGCCATG-1	Plasma	2.62337
003-011_T0_COL_LP_5p_N1__GATCTAGTCAGCTCTC-1	Plasma	1.01924
003-011_T0_COL_LP_5p_N1__GGCTCGAGTGTGGCTC-1	Plasma	4.07489
003-011_T0_COL_LP_5p_N1__CATATGGGTTCCCTTG-1	Plasma	2.12198
003-011_T0_COL_LP_5p_N1__CGTGAGCCACGGACAA-1	Plasma	5.10518
003-011_T0_COL_LP_5p_N1__CGAGAAGGTCTGGAGA-1	Plasma	5.2263
003-011_T0_COL_LP_5p_N1__TTAACTCCATCCGTGG-1	Plasma	2.81934
003-011_T0_COL_LP_5p_N1__GGGCATCTCATGCTCC-1	Plasma	1.7117
003-011_T0_COL_LP_5p_N1__GGGCACTTCAGGCAAG-1	Plasma	3.05674
003-011_T0_COL_LP_5p_N1__CGTCACTTCTTGCATT-1	Plasma	1.82482
003-011_T0_COL_LP_5p_N1__GTGCAGCGTGCTTCTC-1	Plasma	1.45155
003-011_T0_COL_LP_5p_N1__CATGGCGTCCGCATAA-1	Plasma	2.40137
003-011_T0_COL_LP_5p_N1__TGTTCCGAGCGTTGCC-1	Plasma	2.18654
003-011_T0_COL_LP_5p_N1__ACCGTAACAGGTCCAC-1	Plasma	4.77847
003-011_T0_COL_LP_5p_N1__TTATGCTTCGGAGCAA-1	Plasma	3.6731
003-011_T0_COL_LP_5p_N1__GGAACTTTCGCTAGCG-1	Plasma	3.10803
003-011_T0_COL_LP_5p_N1__TCAGGATCATACCATG-1	Plasma	5.10039
003-011_T0_COL_LP_5p_N1__AAAGCAATCTACCAGA-1	Plasma	2.53627
003-011_T0_COL_LP_5p_N1__TCGTACCCATAGACTC-1	Plasma	4.52864
003-011_T0_COL_LP_5p_N1__CGATGGCGTGACTCAT-1	Plasma	1.16211
003-011_T0_COL_LP_5p_N1__TCGTACCCATCGACGC-1	Plasma	0.903091
003-011_T0_COL_LP_5p_N1__GTGTGCGTCTTAGCCC-1	Plasma	0.960161
003-011_T0_COL_LP_5p_N1__CTTCTCTGTCCCTTGT-1	Plasma	3.7986
003-011_T0_COL_LP_5p_N1__TATTACCCATCAGTCA-1	Plasma	1.51243
003-011_T0_COL_LP_5p_N1__GCTTCCAGTTTGTGTG-1	Plasma	3.22993
003-011_T0_COL_LP_5p_N1__GATCGCGCAGTCTTCC-1	Plasma	1.30509
003-011_T0_COL_LP_5p_N1__TAGTGGTCAAATCCGT-1	Plasma	5.71049
003-011_T0_COL_LP_5p_N1__CCGGTAGGTCCAGTGC-1	Plasma	2.78983
003-011_T0_COL_LP_5p_N1__TGAGAGGTCTACTTAC-1	Plasma	1.95533
003-011_T0_COL_LP_5p_N1__TTGGAACGTCTCTTAT-1	Plasma	2.62575
003-011_T0_COL_LP_5p_N1__ACGGAGAAGCGCTTAT-1	Plasma	0.0610546
003-011_T0_COL_LP_5p_N1__ACGGCCAAGTAATCCC-1	Plasma	2.87728
003-011_T0_COL_LP_5p_N1__CTCTAATAGGCTATCT-1	Plasma	4.011
003-011_T0_COL_LP_5p_N1__GATTCAGGTTGGAGGT-1	Plasma	1.42803
003-011_T0_COL_LP_5p_N1__CCACTACTCCCAGGTG-1	Plasma	2.12901
003-011_T0_COL_LP_5p_N1__CGTCTACCACTGCCAG-1	Plasma	1.96693
003-011_T0_COL_LP_5p_N1__GATCGTAAGGACACCA-1	Plasma	2.95374
003-011_T0_COL_LP_5p_N1__CATGGCGGTTGCCTCT-1	Plasma	4.259
003-011_T0_COL_LP_5p_N1__ATTGGACTCCTTAATC-1	Plasma	3.54334
003-011_T0_COL_LP_5p_N1__CCAGCGAGTACGCACC-1	Plasma	3.42436
003-011_T0_COL_LP_5p_N1__ACGATACTCGCCTGTT-1	Plasma	2.25703
003-011_T0_COL_LP_5p_N1__TGAGCCGGTCAATACC-1	Plasma	3.61874
003-011_T0_COL_LP_5p_N1__GCTGCTTAGAAGGACA-1	Plasma	0.640847
003-011_T0_COL_LP_5p_N1__TCTGAGAGTCCAGTGC-1	Plasma	2.62959
003-011_T0_COL_LP_5p_N1__TGACTTTTCGTTTATC-1	Plasma	3.55624
003-011_T0_COL_LP_5p_N1__CACCTTGGTGCACTTA-1	Plasma	3.23882
003-011_T0_COL_LP_5p_N1__TCTGAGACAGCGTCCA-1	Plasma	3.26745
003-011_T0_COL_LP_5p_N1__ATCATGGCACAGGCCT-1	Plasma	3.42045
003-011_T0_COL_LP_5p_N1__CTTAGGAGTCGTCTTC-1	Plasma	3.09123
003-011_T0_COL_LP_5p_N1__CATCAGACAGGAACGT-1	Plasma	2.64284
003-011_T0_COL_LP_5p_N1__AGTGTCAGTCCATGAT-1	Plasma	2.17771
003-011_T0_COL_LP_5p_N1__CTCGGGACAGACGCAA-1	Plasma	0.4412
003-011_T0_COL_LP_5p_N1__GCGAGAATCCCACTTG-1	Plasma	3.32583
003-011_T0_COL_LP_5p_N1__AAACCTGCATGAAGTA-1	Plasma	2.613
003-011_T0_COL_LP_5p_N1__TAAGCGTTCTTCCTTC-1	Plasma	2.39503
003-011_T0_COL_LP_5p_N1__TACCTTATCAGGTTCA-1	Plasma	0.362205
003-011_T0_COL_LP_5p_N1__GCGCAACCACCGTTGG-1	Plasma	1.79742
003-011_T0_COL_LP_5p_N1__AGCGGTCTCGCCCTTA-1	Plasma	0.628259
003-011_T0_COL_LP_5p_N1__GAGCAGATCCGCAGTG-1	Plasma	3.67258
003-011_T0_COL_LP_5p_N1__ACTGAGTCACGGTGTC-1	Plasma	3.93425
003-011_T0_COL_LP_5p_N1__CTTTGCGTCCACGCAG-1	Plasma	4.21187
003-011_T0_COL_LP_5p_N1__TTTGCGCAGAGGTACC-1	Plasma	1.78852
003-011_T0_COL_LP_5p_N1__AAGACCTCAGATCTGT-1	Plasma	1.7281
003-011_T0_COL_LP_5p_N1__TGTCCCAGTGGCCCTA-1	Plasma	2.43399
003-011_T0_COL_LP_5p_N1__CACCAGGTCGGCGCAT-1	Plasma	3.96764
003-011_T0_COL_LP_5p_N1__AGCGTATTCTCGCTTG-1	Plasma	5.69606
003-011_T0_COL_LP_5p_N1__CTCGGAGTCTGTTGAG-1	Plasma	1.6914
003-011_T0_COL_LP_5p_N1__TGGTTAGGTACATCCA-1	Plasma	1.08295
003-011_T0_COL_LP_5p_N1__ATAACGCAGTTATCGC-1	Plasma	1.26929
003-011_T0_COL_LP_5p_N1__TGCCCATCAAAGCGGT-1	Plasma	2.16791
003-011_T0_COL_LP_5p_N1__TTCCCAGCACGAAATA-1	Plasma	1.16561
003-011_T0_COL_LP_5p_N1__GGTGCGTGTGGAAAGA-1	Plasma	2.45823
003-011_T0_COL_LP_5p_N1__CAAGGCCCACAACTGT-1	Plasma	6.18339
003-011_T0_COL_LP_5p_N1__ACACCAAGTCATGCAT-1	Plasma	3.08961
003-011_T0_COL_LP_5p_N1__CTGTTTACAAGGGTCA-1	Plasma	3.47917
003-011_T0_COL_LP_5p_N1__CGTGTAATCCTGCTTG-1	Plasma	2.0573
003-011_T0_COL_LP_5p_N1__CAGGTGCGTATTCTCT-1	Plasma	2.65398
003-011_T0_COL_LP_5p_N1__GTTTCTACAGTGGAGT-1	Plasma	2.22323
003-011_T0_COL_LP_5p_N1__CTACATTCATGTTCCC-1	Plasma	2.02294
003-011_T0_COL_LP_5p_N1__TGACTAGTCGTCCGTT-1	Plasma	3.19761
003-011_T0_COL_LP_5p_N1__CGGACTGAGAATGTGT-1	Plasma	3.93508
003-011_T0_COL_LP_5p_N1__CCTAAAGAGTCCTCCT-1	Plasma	1.01753
003-011_T0_COL_LP_5p_N1__GTATTCTCATATGGTC-1	Plasma	3.17735
003-011_T0_COL_LP_5p_N1__GGGCACTTCTAACTGG-1	Plasma	3.85885
003-011_T0_COL_LP_5p_N1__TCTATTGGTCCGACGT-1	Plasma	2.71499
003-011_T0_COL_LP_5p_N1__GCGCAACGTGCAACGA-1	Plasma	4.45929
003-011_T0_COL_LP_5p_N1__AACTCCCAGTGTTAGA-1	Plasma	2.5271
003-011_T0_COL_LP_5p_N1__CACAAACGTCTAGTGT-1	Plasma	4.82794
003-011_T0_COL_LP_5p_N1__GTCTCGTTCTCGTATT-1	Plasma	3.98323
003-011_T0_COL_LP_5p_N1__TGGACGCAGGAGTCTG-1	Plasma	3.47664
003-011_T0_COL_LP_5p_N1__CGGCTAGTCTGAGTGT-1	Plasma	2.4329
003-011_T0_COL_LP_5p_N1__TTAGGCACATGTTCCC-1	Plasma	1.59447
003-011_T0_COL_LP_5p_N1__AGCGTATAGCGTTGCC-1	Plasma	1.3411
003-011_T0_COL_LP_5p_N1__ACTTTCATCCCAAGTA-1	Plasma	1.2259
003-011_T0_COL_LP_5p_N1__TTGGAACTCTTGACGA-1	Plasma	2.17012
003-011_T0_COL_LP_5p_N1__ACCAGTAAGTTGTAGA-1	Plasma	2.45484
003-011_T0_COL_LP_5p_N1__TATCAGGAGCCACCTG-1	Plasma	1.48478
003-011_T0_COL_LP_5p_N1__AGCTTGATCTGGCGAC-1	Plasma	1.07711
003-011_T0_COL_LP_5p_N1__CTCGTACGTGCCTGCA-1	Plasma	5.06963
003-011_T0_COL_LP_5p_N1__CGAGCACTCGGAGCAA-1	Plasma	2.82696
003-011_T0_COL_LP_5p_N1__TGAGGGAAGCTAGCCC-1	Plasma	2.06047
003-011_T0_COL_LP_5p_N1__CATGACAGTGAGTATA-1	Plasma	3.21377
003-011_T0_COL_LP_5p_N1__TACAGTGCAGATGGCA-1	Plasma	3.56647
003-011_T0_COL_LP_5p_N1__ATGCGATCACTGTGTA-1	Plasma	3.51394
003-011_T0_COL_LP_5p_N1__GAGCAGAAGTCCGGTC-1	Plasma	1.86257
003-011_T0_COL_LP_5p_N1__GATCTAGGTCTACCTC-1	Plasma	1.17253
003-011_T0_COL_LP_5p_N1__CCCAATCTCATACGGT-1	Plasma	1.97246
003-011_T0_COL_LP_5p_N1__CAGTCCTGTCGGCACT-1	Plasma	2.41652
003-011_T0_COL_LP_5p_N1__TCGTAGACAATGGATA-1	Plasma	1.39652
003-011_T0_COL_LP_5p_N1__CCTTACGGTAGCTAAA-1	Plasma	3.75649
003-011_T0_COL_LP_5p_N1__CGTGAGCGTTTAGGAA-1	Plasma	3.61758
003-011_T0_COL_LP_5p_N1__TAGGCATAGGTTACCT-1	Plasma	2.91002
003-011_T0_COL_LP_5p_N1__CATGACACACCGGAAA-1	Plasma	0.810607
003-011_T0_COL_LP_5p_N1__CCTATTAAGAAACCGC-1	Plasma	2.15454
003-011_T0_COL_LP_5p_N1__CACAAACCATGAGCGA-1	Plasma	3.58291
003-011_T0_COL_LP_5p_N1__GGCTGGTGTACCGCTG-1	Plasma	1.93827
003-011_T0_COL_LP_5p_N1__CGCGTTTCAAAGCGGT-1	Plasma	3.97717
003-011_T0_COL_LP_5p_N1__GCATACAGTCATATGC-1	Plasma	4.55979
003-011_T0_COL_LP_5p_N1__GTTACAGGTTCGCGAC-1	Plasma	3.00009
003-011_T0_COL_LP_5p_N1__CGCTATCTCGGCATCG-1	Plasma	0.967141
003-011_T0_COL_LP_5p_N1__ATGTGTGAGCTGTTCA-1	Plasma	2.87828
003-011_T0_COL_LP_5p_N1__TGTGGTACACAAGTAA-1	Plasma	3.91335
003-011_T0_COL_LP_5p_N1__CCACGGAGTGTGTGCC-1	Plasma	3.06649
003-011_T0_COL_LP_5p_N1__ATCTACTCAACGATCT-1	Plasma	2.81177
003-011_T0_COL_LP_5p_N1__CATATGGGTCAGATAA-1	Plasma	2.44654
003-011_T0_COL_LP_5p_N1__GCTCTGTCACATCCGG-1	Plasma	2.10881
003-011_T0_COL_LP_5p_N1__TGCCCATCATGGGACA-1	Plasma	2.09512
003-011_T0_COL_LP_5p_N1__ATTGGTGGTATTCGTG-1	Plasma	2.81071
003-011_T0_COL_LP_5p_N1__ATGAGGGTCCTATTCA-1	Plasma	2.87122
003-011_T0_COL_LP_5p_N1__GTGCTTCAGAATTCCC-1	Plasma	4.94825
003-011_T0_COL_LP_5p_N1__CAAGTTGCACCTCGTT-1	Plasma	3.7776
003-011_T0_COL_LP_5p_N1__ACAGCCGCACTCTGTC-1	Plasma	4.48018
003-011_T0_COL_LP_5p_N1__GCTCTGTCATTAGGCT-1	Plasma	3.00768
003-011_T0_COL_LP_5p_N1__CGGAGCTTCGGCGCTA-1	Plasma	3.55768
003-011_T0_COL_LP_5p_N1__TTGCCGTAGCCAGTAG-1	Plasma	5.29948
003-011_T0_COL_LP_5p_N1__CATCCACTCTCACATT-1	Plasma	5.31968
003-011_T0_COL_LP_5p_N1__GAGCAGACACCGTTGG-1	Plasma	5.89453
003-011_T0_COL_LP_5p_N1__AGTAGTCTCTTGGGTA-1	Plasma	7.90728
003-011_T0_COL_LP_5p_N1__GGGACCTCATTCACTT-1	Plasma	1.98221
003-011_T0_COL_LP_5p_N1__TAAGAGAAGAATTGTG-1	Plasma	4.18544
003-011_T0_COL_LP_5p_N1__CTCGGAGCACAACGTT-1	Plasma	4.23728
003-011_T0_COL_LP_5p_N1__CGAGCCACAGTATGCT-1	Plasma	1.02017
003-011_T0_COL_LP_5p_N1__TGGACGCAGTGCGATG-1	Plasma	0.233294
003-011_T0_COL_LP_5p_N1__ACCGTAAGTTGTCTTT-1	Plasma	4.01644
003-011_T0_COL_LP_5p_N1__AAGTCTGCATGCAACT-1	Plasma	3.80676
003-011_T0_COL_LP_5p_N1__GTGCGGTCATCACCCT-1	Plasma	2.33145
003-011_T0_COL_LP_5p_N1__AGCCTAAGTGTGCCTG-1	Plasma	2.25664
003-011_T0_COL_LP_5p_N1__TGAGCATGTAAATACG-1	Plasma	3.07775
003-011_T0_COL_LP_5p_N1__TCATTACTCGGTTCGG-1	Plasma	1.4241
003-011_T0_COL_LP_5p_N1__GTCACAATCACTCCTG-1	Plasma	0.886954
003-011_T0_COL_LP_5p_N1__ACGAGCCAGTATGACA-1	Plasma	4.79416
003-011_T0_COL_LP_5p_N1__GTCGTAACAAGCGCTC-1	Plasma	1.5754
003-011_T0_COL_LP_5p_N1__CGGTTAACAAGGACTG-1	Plasma	2.5498
003-011_T0_COL_LP_5p_N1__CTTGGCTTCACTATTC-1	Plasma	2.40944
003-011_T0_COL_LP_5p_N1__CACACCTTCCTTGCCA-1	Plasma	2.25426
003-011_T0_COL_LP_5p_N1__AAAGTAGCACCACCAG-1	Plasma	2.71572
003-011_T0_COL_LP_5p_N1__TGTGGTAAGTGCTGCC-1	Plasma	2.55718
003-011_T0_COL_LP_5p_N1__TCATTTGTCGGTCTAA-1	Plasma	4.90659
003-011_T0_COL_LP_5p_N1__TTCGGTCGTCGCGTGT-1	Plasma	1.78855
003-011_T0_COL_LP_5p_N1__AGGCCGTGTGAGGGTT-1	Plasma	0.676017
003-011_T0_COL_LP_5p_N1__CATCAAGCAATGGAAT-1	Plasma	2.26589
003-011_T0_COL_LP_5p_N1__CGTGTAAAGTAGGCCA-1	Plasma	4.44832
003-011_T0_COL_LP_5p_N1__AGACGTTTCAGAAATG-1	Plasma	1.64139
003-011_T0_COL_LP_5p_N1__GTAACTGAGGTGTGGT-1	Plasma	2.16774
003-011_T0_COL_LP_5p_N1__CTTACCGCAAGCGCTC-1	Plasma	2.92102
003-011_T0_COL_LP_5p_N1__CTCTGGTGTGCGGTAA-1	Plasma	3.00135
003-011_T0_COL_LP_5p_N1__CACACTCAGGCAAAGA-1	Plasma	4.52825
003-011_T0_COL_LP_5p_N1__TTAGTTCTCCACGTTC-1	Plasma	2.77607
003-011_T0_COL_LP_5p_N1__GTTACAGTCTCAAGTG-1	Plasma	2.35319
003-011_T0_COL_LP_5p_N1__TCACGAAAGTCCCACG-1	Plasma	2.11802
003-011_T0_COL_LP_5p_N1__GCACTCTCAATCAGAA-1	Plasma	3.09201
003-011_T0_COL_LP_5p_N1__CGATCGGAGGGTCTCC-1	Plasma	2.8381
003-011_T0_COL_LP_5p_N1__CATGACAAGTCCAGGA-1	Plasma	2.43141
003-011_T0_COL_LP_5p_N1__TCGCGAGCAGCCTTTC-1	Plasma	2.26378
003-011_T0_COL_LP_5p_N1__CAGCTAAGTCTAGTGT-1	Plasma	-0.23463
003-011_T0_COL_LP_5p_N1__CACACTCGTCATGCAT-1	Plasma	6.04734
003-011_T0_COL_LP_5p_N1__CCACTACTCCCATTAT-1	Plasma	5.14625
003-011_T0_COL_LP_5p_N1__GACAGAGCATCCCACT-1	Plasma	1.99637
003-011_T0_COL_LP_5p_N1__AAAGTAGGTGTGACCC-1	Plasma	4.77137
003-011_T0_COL_LP_5p_N1__TCCCGATCAGTACACT-1	Plasma	2.47497
003-011_T0_COL_LP_5p_N1__CCTACCAGTGCACGAA-1	Plasma	4.58652
003-011_T0_COL_LP_5p_N1__AATCCAGAGAGTCGGT-1	Plasma	5.32856
003-011_T0_COL_LP_5p_N1__CGTTGGGAGAGACGAA-1	Plasma	4.95053
003-011_T0_COL_LP_5p_N1__AGCGGTCGTTATGTGC-1	Plasma	5.73934
003-011_T0_COL_LP_5p_N1__TTGGCAAAGAAGGCCT-1	Plasma	3.99957
003-011_T0_COL_LP_5p_N1__CTGTTTAAGTACTTGC-1	Plasma	6.03153
003-011_T0_COL_LP_5p_N1__CCTACCAAGACAGGCT-1	Plasma	4.19492
003-011_T0_COL_LP_5p_N1__GCATACATCTAGAGTC-1	Plasma	2.57369
003-011_T0_COL_LP_5p_N1__TGCCCATTCCGGGTGT-1	Plasma	0.744155
003-011_T0_COL_LP_5p_N1__ACTTACTGTCCAACTA-1	Plasma	4.5302
003-011_T0_COL_LP_5p_N1__CTGATAGCAGTAGAGC-1	Plasma	3.63267
003-011_T0_COL_LP_5p_N1__CTCGTACCAGTATGCT-1	Plasma	5.3
003-011_T0_COL_LP_5p_N1__TACAGTGTCCTGCTTG-1	Plasma	2.21842
003-011_T0_COL_LP_5p_N1__CGATGTAAGCTGTCTA-1	Plasma	4.09374
003-011_T0_COL_LP_5p_N1__TTGCGTCAGGTAGCTG-1	Plasma	3.51081
003-011_T0_COL_LP_5p_N1__ACGATACCAAATCCGT-1	Plasma	2.79847
003-011_T0_COL_LP_5p_N1__GACGGCTCACATTCGA-1	Plasma	6.95445
003-011_T0_COL_LP_5p_N1__TCTATTGAGCATCATC-1	Plasma	3.72396
003-011_T0_COL_LP_5p_N1__CTGATAGAGTGTCTCA-1	Plasma	1.28083
003-011_T0_COL_LP_5p_N1__GGACGTCGTGGAAAGA-1	Plasma	2.08398
003-011_T0_COL_LP_5p_N1__AGCAGCCCATACAGCT-1	Plasma	3.17868
003-011_T0_COL_LP_5p_N1__CATCGAAGTGTTTGGT-1	Plasma	3.54349
003-011_T0_COL_LP_5p_N1__GATGAAAGTTATGTGC-1	Plasma	1.42196
003-011_T0_COL_LP_5p_N1__ACGAGCCCAGCGTTCG-1	Plasma	0.605965
003-011_T0_COL_LP_5p_N1__CGATTGAGTTTGTGTG-1	Plasma	4.21955
003-011_T0_COL_LP_5p_N1__CAGTCCTAGCAGGCTA-1	Plasma	3.04559
003-011_T0_COL_LP_5p_N1__AAAGCAAAGCTGCAAG-1	Plasma	3.68459
003-011_T0_COL_LP_5p_N1__CAGGTGCGTCGAGTTT-1	Plasma	1.69566
003-011_T0_COL_LP_5p_N1__GCTGGGTGTTACCGAT-1	Plasma	4.9945
003-011_T0_COL_LP_5p_N1__CAAGAAAGTGTCGCTG-1	Plasma	3.40161
003-011_T0_COL_LP_5p_N1__TGTTCCGTCACCTCGT-1	Plasma	2.81535
003-011_T0_COL_LP_5p_N1__GGCTGGTGTCAAAGCG-1	Plasma	7.96982
003-011_T0_COL_LP_5p_N1__CGCGGTACAACTTGAC-1	Plasma	4.04583
003-011_T0_COL_LP_5p_N1__TACTTGTCAGTCCTTC-1	Plasma	1.69046
003-011_T0_COL_LP_5p_N1__GAACGGATCTTGCCGT-1	Plasma	2.23437
003-011_T0_COL_LP_5p_N1__GACGTGCTCATTTGGG-1	Plasma	1.52246
003-011_T0_COL_LP_5p_N1__TTTCCTCGTCTCCATC-1	Plasma	3.3064
003-011_T0_COL_LP_5p_N1__GGGCACTAGACTCGGA-1	Plasma	2.31111
003-011_T0_COL_LP_5p_N1__GGCGACTTCTGGCGTG-1	Plasma	3.84788
003-011_T0_COL_LP_5p_N1__GTTACAGCATTCTTAC-1	Plasma	2.79237
003-011_T0_COL_LP_5p_N1__CTGTGCTTCCAGGGCT-1	Plasma	2.77126
003-011_T0_COL_LP_5p_N1__GGCTCGAAGCACCGTC-1	Plasma	5.91446
003-011_T0_COL_LP_5p_N1__CGGACGTAGTCACGCC-1	Plasma	1.71827
003-011_T0_COL_LP_5p_N1__GTACTTTTCTCGTATT-1	Plasma	0.490879
003-011_T0_COL_LP_5p_N1__GTACTTTGTGGCCCTA-1	Plasma	-0.506033
003-011_T0_COL_LP_5p_N1__GTAGGCCCATAAGACA-1	Plasma	1.35166
003-011_T0_COL_LP_5p_N1__AACGTTGCAGTACACT-1	Plasma	3.62657
003-011_T0_COL_LP_5p_N1__CACACAAGTACCGGCT-1	Plasma	3.59957
003-011_T0_COL_LP_5p_N1__CAAGGCCCAGACGCTC-1	Plasma	1.94827
003-011_T0_COL_LP_5p_N1__CTTAACTTCATGTGGT-1	Plasma	10.0865
003-011_T0_COL_LP_5p_N1__ATTTCTGGTGTGAAAT-1	Plasma	1.70137
003-011_T0_COL_LP_5p_N1__TCTCTAATCATGCTCC-1	Plasma	3.87205
003-011_T0_COL_LP_5p_N1__ATTTCTGAGAAGGGTA-1	Plasma	2.12307
003-011_T0_COL_LP_5p_N1__ACGTCAAAGACTTGAA-1	Plasma	3.96011
003-011_T0_COL_LP_5p_N1__CACCACTTCTTTACGT-1	Plasma	3.36599
003-011_T0_COL_LP_5p_N1__TAGCCGGGTCGAATCT-1	Plasma	4.43157
003-011_T0_COL_LP_5p_N1__GCTGGGTCAGTCAGAG-1	Plasma	0.810334
003-011_T0_COL_LP_5p_N1__GGCGTGTCATAGAAAC-1	Plasma	2.75159
003-011_T0_COL_LP_5p_N1__TACTCGCTCCGAAGAG-1	Plasma	3.81753
003-011_T0_COL_LP_5p_N1__TAAGAGACAGACGTAG-1	Plasma	0.993637
003-011_T0_COL_LP_5p_N1__TTGGAACTCCACGTGG-1	Plasma	2.16945
003-011_T0_COL_LP_5p_N1__GGATTACGTACCATCA-1	Plasma	5.60584
003-011_T0_COL_LP_5p_N1__ATTGGACTCCCTCAGT-1	Plasma	0.771881
003-011_T0_COL_LP_5p_N1__AGCGTCGGTCGCGAAA-1	Plasma	3.63976
003-011_T0_COL_LP_5p_N1__CGCTGGATCCACTCCA-1	Plasma	1.42014
003-011_T0_COL_LP_5p_N1__TGCCCTACATAGAAAC-1	Plasma	2.78199
003-011_T0_COL_LP_5p_N1__CCTAAAGAGCGAAGGG-1	Plasma	1.66776
003-011_T0_COL_LP_5p_N1__GATGAGGGTGTTTGTG-1	Plasma	1.24021
003-011_T0_COL_LP_5p_N1__GCATGCGCAGCTGTGC-1	Plasma	1.09533
003-011_T0_COL_LP_5p_N1__GGCCGATGTCCCTTGT-1	Plasma	1.96873
003-011_T0_COL_LP_5p_N1__GCCAAATGTTAAAGTG-1	Plasma	3.1739
003-011_T0_COL_LP_5p_N1__CGAGCACGTCACTTCC-1	Plasma	3.32828
003-011_T0_COL_LP_5p_N1__ATCGAGTAGGATGCGT-1	Plasma	4.02515
003-011_T0_COL_LP_5p_N1__CCTATTAGTGAAGGCT-1	Plasma	1.28294
003-011_T0_COL_LP_5p_N1__ACGCCAGCACAGGTTT-1	Plasma	5.86309
003-011_T0_COL_LP_5p_N1__GGTATTGTCATGCAAC-1	Plasma	2.61912
003-011_T0_COL_LP_5p_N1__CAGATCACAGGAACGT-1	Plasma	0.703023
003-011_T0_COL_LP_5p_N1__ACGAGCCAGTACACCT-1	Plasma	3.30976
003-011_T0_COL_LP_5p_N1__GGTGCGTTCTGTCAAG-1	Plasma	1.58517
003-011_T0_COL_LP_5p_N1__GAGGTGAAGACCGGAT-1	Plasma	2.28103
003-011_T0_COL_LP_5p_N1__GATGCTACATTGAGCT-1	Plasma	5.52343
003-011_T0_COL_LP_5p_N1__AGGGTGAAGACCGGAT-1	Plasma	2.79187
003-011_T0_COL_LP_5p_N1__TCATTACGTGGTCTCG-1	Plasma	0.623922
003-011_T0_COL_LP_5p_N1__CTAACTTTCCAAGTAC-1	Plasma	3.41004
003-011_T0_COL_LP_5p_N1__GAACATCTCGCAGGCT-1	Plasma	4.56032
003-011_T0_COL_LP_5p_N1__TACTTACCATTGGTAC-1	Plasma	4.63176
003-011_T0_COL_LP_5p_N1__ATCTACTCAGCCTTGG-1	Plasma	3.86719
003-011_T0_COL_LP_5p_N1__TTGGCAATCTCTAAGG-1	Plasma	2.8167
003-011_T0_COL_LP_5p_N1__TAGGCATGTACCGTTA-1	Plasma	5.56617
003-011_T0_COL_LP_5p_N1__TTATGCTTCGGCTTGG-1	Plasma	2.2636
003-011_T0_COL_LP_5p_N1__TAGACCAGTCATGCCG-1	Plasma	0.466327
003-011_T0_COL_LP_5p_N1__TACGGATCACCAGTTA-1	Plasma	3.092
003-011_T0_COL_LP_5p_N1__AGATCTGAGGGAGTAA-1	Plasma	3.82013
003-011_T0_COL_LP_5p_N1__GCGCAGTCAGCCTTGG-1	Plasma	-0.300701
003-011_T0_COL_LP_5p_N1__TTCCCAGAGAAGGTGA-1	Plasma	3.41921
003-011_T0_COL_LP_5p_N1__CTCGTACAGTCATCCA-1	Plasma	2.66905
003-011_T0_COL_LP_5p_N1__GTCCTCAGTAGCTGCC-1	Plasma	3.28451
003-011_T0_COL_LP_5p_N1__TTGGAACCAGATCCAT-1	Plasma	5.19662
003-011_T0_COL_LP_5p_N1__TAGAGCTGTCATGCAT-1	Plasma	1.94662
003-011_T0_COL_LP_5p_N1__CTGATCCTCCGTCATC-1	Plasma	4.02668
003-011_T0_COL_LP_5p_N1__GACCAATAGCAATCTC-1	Plasma	2.32617
003-011_T0_COL_LP_5p_N1__CATATGGCAGTAACGG-1	Plasma	2.71369
003-011_T0_COL_LP_5p_N1__ATCCACCGTCATTAGC-1	Plasma	4.52144
003-011_T0_COL_LP_5p_N1__ACGGAGATCCCATTAT-1	Plasma	1.07225
003-011_T0_COL_LP_5p_N1__TGCCCATAGAGGGCTT-1	Plasma	4.65655
003-011_T0_COL_LP_5p_N1__GGGACCTTCGCCAGCA-1	Plasma	2.47899
003-011_T0_COL_LP_5p_N1__TTGACTTTCCATGCTC-1	Plasma	4.50205
003-011_T0_COL_LP_5p_N1__TCGCGAGGTATAGGGC-1	Plasma	3.13062
003-011_T0_COL_LP_5p_N1__CTCCTAGCAGGGCATA-1	Plasma	2.07022
003-011_T0_COL_LP_5p_N1__GCACATAAGGCGTACA-1	Plasma	0.896934
003-011_T0_COL_LP_5p_N1__CGTAGCGAGTTTGCGT-1	Plasma	4.31289
003-011_T0_COL_LP_5p_N1__CACAGGCTCTACCAGA-1	Plasma	3.18373
003-011_T0_COL_LP_5p_N1__TCAGATGTCCTCAATT-1	Plasma	1.35134
003-011_T0_COL_LP_5p_N1__GCAGTTAAGTGGTCCC-1	Plasma	3.13672
003-011_T0_COL_LP_5p_N1__AATCGGTGTCGCCATG-1	Plasma	5.16119
003-011_T0_COL_LP_5p_N1__CGTGTAAGTCTTTCAT-1	Plasma	4.3363
003-011_T0_COL_LP_5p_N1__CCGGTAGGTAAACACA-1	Plasma	1.74568
003-011_T0_COL_LP_5p_N1__CTCGTCAGTGTTGAGG-1	Plasma	4.66504
003-011_T0_COL_LP_5p_N1__ACACCAACAATGGTCT-1	Plasma	4.54076
003-011_T0_COL_LP_5p_N1__CTTCTCTAGACCGGAT-1	Plasma	1.35466
003-011_T0_COL_LP_5p_N1__AGGTCATTCACCGGGT-1	Plasma	2.5568
003-011_T0_COL_LP_5p_N1__CTACACCCACACATGT-1	Plasma	0.608515
003-011_T0_COL_LP_5p_N1__GTCGGGTGTGGACGAT-1	Plasma	4.07147
003-011_T0_COL_LP_5p_N1__TCGTACCGTAACGACG-1	Plasma	3.3798
003-011_T0_COL_LP_5p_N1__TCTATTGAGCACGCCT-1	Plasma	1.06378
003-011_T0_COL_LP_5p_N1__AATCGGTTCTTGAGAC-1	Plasma	2.19297
003-011_T0_COL_LP_5p_N1__AAAGATGGTCGCCATG-1	Plasma	2.34121
003-011_T0_COL_LP_5p_N1__TGCTACCTCAACACAC-1	Plasma	3.67383
003-011_T0_COL_LP_5p_N1__CCGGTAGTCATCGGAT-1	Plasma	1.66662
003-011_T0_COL_LP_5p_N1__ATTACTCGTTCGGGCT-1	Plasma	4.24774
003-011_T0_COL_LP_5p_N1__TGCGGGTCAGATTGCT-1	Plasma	2.13173
003-011_T0_COL_LP_5p_N1__TAGCCGGTCCAAATGC-1	Plasma	4.85722
003-011_T0_COL_LP_5p_N1__GGGTCTGTCCTCGCAT-1	Plasma	1.4156
003-011_T0_COL_LP_5p_N1__GCATGCGAGGCTAGAC-1	Plasma	2.17374
003-011_T0_COL_LP_5p_N1__GTCCTCAAGGAATGGA-1	Plasma	3.85685
003-011_T0_COL_LP_5p_N1__GGGACCTAGACCGGAT-1	Plasma	2.0011
003-011_T0_COL_LP_5p_N1__CTCTGGTTCCAAGCCG-1	Plasma	5.97453
003-011_T0_COL_LP_5p_N1__ACTTGTTCATCACGTA-1	Plasma	6.28003
003-011_T0_COL_LP_5p_N1__GCTTCCATCGCAGGCT-1	Plasma	2.54926
003-011_T0_COL_LP_5p_N1__AGAGCTTGTTCCATGA-1	Plasma	1.25948
003-011_T0_COL_LP_5p_N1__GTGAAGGGTCGACTGC-1	Plasma	5.29401
003-011_T0_COL_LP_5p_N1__GAGGTGAGTGACGGTA-1	Plasma	4.30145
003-011_T0_COL_LP_5p_N1__CAGCTGGTCTCCAGGG-1	Plasma	3.92345
003-011_T0_COL_LP_5p_N1__AGACGTTGTACAGTTC-1	Plasma	1.56699
003-011_T0_COL_LP_5p_N1__TTGGAACGTCGCGAAA-1	Plasma	2.30299
003-011_T0_COL_LP_5p_N1__CCTTCCCGTTAGAACA-1	Plasma	1.8522
003-011_T0_COL_LP_5p_N1__GCTGGGTCAATAGCGG-1	Plasma	3.79282
003-011_T0_COL_LP_5p_N1__TTGCGTCAGATAGCAT-1	Plasma	1.53885
003-011_T0_COL_LP_5p_N1__ACGATACTCTTACCTA-1	Plasma	4.01444
003-011_T0_COL_LP_5p_N1__AAACGGGTCCTTGACC-1	Plasma	1.90445
003-011_T0_COL_LP_5p_N1__CTAAGACAGTCTCAAC-1	Plasma	1.96276
003-011_T0_COL_LP_5p_N1__AGGGATGGTCTGCGGT-1	Plasma	3.54321
003-011_T0_COL_LP_5p_N1__GAAATGAAGGTGCACA-1	Plasma	3.79251
003-011_T0_COL_LP_5p_N1__GCAATCACAACTGCGC-1	Plasma	6.00209
003-011_T0_COL_LP_5p_N1__AGTGTCATCCGAAGAG-1	Plasma	3.49942
003-011_T0_COL_LP_5p_N1__GAAATGAAGGGTCTCC-1	Plasma	3.72526
003-011_T0_COL_LP_5p_N1__CGTCCATTCCAGGGCT-1	Plasma	3.27689
003-011_T0_COL_LP_5p_N1__GGTGTTACATCCTTGC-1	Plasma	2.44948
003-011_T0_COL_LP_5p_N1__ATCATCTAGGATGGTC-1	Plasma	2.80225
003-011_T0_COL_LP_5p_N1__TTCCCAGTCCTAAGTG-1	Plasma	1.59491
003-011_T0_COL_LP_5p_N1__CACACAACAAACCTAC-1	Plasma	2.8566
003-011_T0_COL_LP_5p_N1__CGGACGTGTCCGCTGA-1	Plasma	0.686547
003-011_T0_COL_LP_5p_N1__CACAAACAGTCCGGTC-1	Plasma	2.97438
003-011_T0_COL_LP_5p_N1__CTAATGGTCTGTGCAA-1	Plasma	1.74637
003-011_T0_COL_LP_5p_N1__CTCAGAATCATGTCCC-1	Plasma	5.60046
003-011_T0_COL_LP_5p_N1__GACGTTATCGCCATAA-1	Plasma	2.05133
003-011_T0_COL_LP_5p_N1__TGACTTTTCGGCGCAT-1	Plasma	3.18241
003-011_T0_COL_LP_5p_N1__ATCCGAAAGTCCGGTC-1	Plasma	1.88966
003-011_T0_COL_LP_5p_N1__CATGGCGAGACTGGGT-1	Plasma	3.79523
003-011_T0_COL_LP_5p_N1__CCTTACGAGGCGTACA-1	Plasma	3.50381
003-011_T0_COL_LP_5p_N1__CGAACATCAGATGGCA-1	Plasma	3.39404
003-011_T0_COL_LP_5p_N1__GTTACAGGTCCGCTGA-1	Plasma	1.79521
003-011_T0_COL_LP_5p_N1__TCCCGATAGGTGACCA-1	Plasma	5.91954
003-011_T0_COL_LP_5p_N1__GTATTCTCAGTATCTG-1	Plasma	3.12675
003-011_T0_COL_LP_5p_N1__GATCGATAGACGACGT-1	Plasma	0.147729
003-011_T0_COL_LP_5p_N1__AGGCCGTAGTCGCCGT-1	Plasma	2.504
003-011_T0_COL_LP_5p_N1__AACCGCGTCTGAAAGA-1	Plasma	0.604776
003-011_T0_COL_LP_5p_N1__AACCATGGTCCGTGAC-1	Plasma	0.72835
003-011_T0_COL_LP_5p_N1__TATGCCCCACGGTAAG-1	Plasma	1.37832
003-011_T0_COL_LP_5p_N1__TACTCGCGTGACGCCT-1	Plasma	3.53793
003-011_T0_COL_LP_5p_N1__TTCCCAGAGCGTCAAG-1	Plasma	1.85661
003-011_T0_COL_LP_5p_N1__CTAATGGAGTACATGA-1	Plasma	2.32672
003-011_T0_COL_LP_5p_N1__CAGAATCGTGCTCTTC-1	Plasma	4.80309
003-011_T0_COL_LP_5p_N1__GGACAGAGTGACTACT-1	Plasma	1.62831
003-011_T0_COL_LP_5p_N1__CGATGGCTCAAGGCTT-1	Plasma	4.18019
003-011_T0_COL_LP_5p_N1__CGACCTTAGGAGTACC-1	Plasma	4.0876
003-011_T0_COL_LP_5p_N1__GACTGCGGTCCCTTGT-1	Plasma	3.6995
003-011_T0_COL_LP_5p_N1__GGGAGATAGGATGGAA-1	Plasma	1.24806
003-011_T0_COL_LP_5p_N1__ATCATGGGTATGGTTC-1	Plasma	1.26224
003-011_T0_COL_LP_5p_N1__CGTTGGGAGCTGCCCA-1	Plasma	3.92739
003-011_T0_COL_LP_5p_N1__CGTTGGGGTAAAGGAG-1	Plasma	4.14398
003-011_T0_COL_LP_5p_N1__CCACCTAAGTGACTCT-1	Plasma	2.79145
003-011_T0_COL_LP_5p_N1__GATGAAATCGAATGCT-1	Plasma	2.70282
003-011_T0_COL_LP_5p_N1__CCAATCCTCAGTTTGG-1	Plasma	1.78469
003-011_T0_COL_LP_5p_N1__CCAGCGATCAGAGCTT-1	Plasma	3.14685
003-011_T0_COL_LP_5p_N1__TTTCCTCAGTCCAGGA-1	Plasma	6.99971
003-011_T0_COL_LP_5p_N1__CACATAGGTAAACGCG-1	Plasma	3.86123
003-011_T0_COL_LP_5p_N1__GTTAAGCGTCACTGGC-1	Plasma	2.96796
003-011_T0_COL_LP_5p_N1__GCAGTTACATTGGGCC-1	Plasma	3.54738
003-011_T0_COL_LP_5p_N1__TGCACCTGTAAGGATT-1	Plasma	1.36686
003-011_T0_COL_LP_5p_N1__TGCCCATCAAACCTAC-1	Plasma	2.37032
003-011_T0_COL_LP_5p_N1__CCTACACAGTAAGTAC-1	Plasma	1.08604
003-011_T0_COL_LP_5p_N1__CAGAGAGGTCTGCAAT-1	Plasma	3.9511
003-011_T0_COL_LP_5p_N1__AAGGTTCAGAGTCTGG-1	Plasma	2.56722
003-011_T0_COL_LP_5p_N1__CTGTTTATCTGCTTGC-1	Plasma	4.65536
003-011_T0_COL_LP_5p_N1__ACGGAGACAATCAGAA-1	Plasma	3.94036
003-011_T0_COL_LP_5p_N1__ACGATACGTTGCCTCT-1	Plasma	6.2413
003-011_T0_COL_LP_5p_N1__GGCTGGTCATAAAGGT-1	Plasma	2.68769
003-011_T0_COL_LP_5p_N1__TGCGTGGAGTTGAGTA-1	Plasma	2.48472
003-011_T0_COL_LP_5p_N1__ACGGGTCGTAGCTCCG-1	Plasma	2.53425
003-011_T0_COL_LP_5p_N1__CGTTGGGAGTGTTGAA-1	Plasma	1.63732
003-011_T0_COL_LP_5p_N1__TGGCTGGTCATAGCAC-1	Plasma	6.17885
003-011_T0_COL_LP_5p_N1__ACGGAGAAGATGAGAG-1	Plasma	1.20514
003-011_T0_COL_LP_5p_N1__CGGAGTCGTTACTGAC-1	Plasma	3.45039
003-011_T0_COL_LP_5p_N1__AGAATAGGTTTGTTGG-1	Plasma	2.1168
003-011_T0_COL_LP_5p_N1__ACAGCTATCCTCAACC-1	Plasma	-0.0249792
003-011_T0_COL_LP_5p_N1__TGACGGCTCTGCCCTA-1	Plasma	3.50696
003-011_T0_COL_LP_5p_N1__TTCTCCTAGACGCACA-1	Plasma	1.40777
003-011_T0_COL_LP_5p_N1__CTGGTCTGTCGCTTTC-1	Plasma	2.06122
003-011_T0_COL_LP_5p_N1__GTTACAGCACTGCCAG-1	Plasma	1.87615
003-011_T0_COL_LP_5p_N1__GGGTCTGAGGCGCTCT-1	Plasma	2.161
003-011_T0_COL_LP_5p_N1__CAGAGAGTCGTCCGTT-1	Plasma	4.5349
003-011_T0_COL_LP_5p_N1__CTCGAGGGTAGGGACT-1	Plasma	3.46232
003-011_T0_COL_LP_5p_N1__CGATCGGAGTGTACCT-1	Plasma	2.6058
003-011_T0_COL_LP_5p_N1__TACGGTATCCACGAAT-1	Plasma	3.65622
003-011_T0_COL_LP_5p_N1__CACCTTGTCTGGTTCC-1	Plasma	2.85893
003-011_T0_COL_LP_5p_N1__CGGACGTTCTGAAAGA-1	Plasma	4.07555
003-011_T0_COL_LP_5p_N1__ATCGAGTAGAGCTGGT-1	Plasma	1.53229
003-011_T0_COL_LP_5p_N1__CAGCTAAGTGGACGAT-1	Plasma	2.25274
003-011_T0_COL_LP_5p_N1__AGTAGTCAGGCTCATT-1	Plasma	3.5726
003-011_T0_COL_LP_5p_N1__GTAACTGTCGACAGCC-1	Plasma	4.316
003-011_T0_COL_LP_5p_N1__TTTGGTTAGCGACGTA-1	Plasma	0.518323
003-011_T0_COL_LP_5p_N1__GGTATTGGTACCGAGA-1	Plasma	2.63018
003-011_T0_COL_LP_5p_N1__ACATACGGTGAGTATA-1	Plasma	2.24156
003-011_T0_COL_LP_5p_N1__AAAGTAGCAGTCAGCC-1	Plasma	0.628861
003-011_T0_COL_LP_5p_N1__CGGCTAGAGTTGCAGG-1	Plasma	2.53611
003-011_T0_COL_LP_5p_N1__CAAGTTGCAGTAAGAT-1	Plasma	2.004
003-011_T0_COL_LP_5p_N1__ACTGAGTAGAGGGCTT-1	Plasma	2.41067
003-011_T0_COL_LP_5p_N1__CGGAGTCTCAGCATGT-1	Plasma	5.04665
003-011_T0_COL_LP_5p_N1__GACCTGGTCCGCAAGC-1	Plasma	3.91842
003-011_T0_COL_LP_5p_N1__GTTTCTAAGCAAATCA-1	Plasma	2.35739
003-011_T0_COL_LP_5p_N1__TGACGGCGTCAACTGT-1	Plasma	0.444801
003-011_T0_COL_LP_5p_N1__CACCAGGCACGGCTAC-1	Plasma	4.93463
003-011_T0_COL_LP_5p_N1__ACGAGCCGTTGGTGGA-1	Plasma	2.21768
003-011_T0_COL_LP_5p_N1__TCTTTCCCACGGATAG-1	Plasma	2.7791
003-011_T0_COL_LP_5p_N1__TGTTCCGTCCTTAATC-1	Plasma	2.43633
003-011_T0_COL_LP_5p_N1__GGGATGAAGGTGCACA-1	Plasma	2.10223
003-011_T0_COL_LP_5p_N1__GACGGCTAGAGGTTGC-1	Plasma	3.82557
003-011_T0_COL_LP_5p_N1__ATTATCCCATACTCTT-1	Plasma	4.05906
003-011_T0_COL_LP_5p_N1__TCAGCAACACATTTCT-1	Plasma	1.36196
003-011_T0_COL_LP_5p_N1__TCGTAGATCAGGTAAA-1	Plasma	2.57587
003-011_T0_COL_LP_5p_N1__CGCTTCAGTGCCTGGT-1	Plasma	6.16387
003-011_T0_COL_LP_5p_N1__GTCCTCACAGCGATCC-1	Plasma	1.94139
003-011_T0_COL_LP_5p_N1__TACTCGCTCATCATTC-1	Plasma	3.374
003-011_T0_COL_LP_5p_N1__ACCAGTACAATGGAGC-1	Plasma	3.21317
003-011_T0_COL_LP_5p_N1__TAAGCGTCAAGTCTAC-1	Plasma	3.3457
003-011_T0_COL_LP_5p_N1__GGAATAAAGATCGATA-1	Plasma	2.53998
003-011_T0_COL_LP_5p_N1__CTACACCGTGTGAATA-1	Plasma	0.763695
003-011_T0_COL_LP_5p_N1__CGATGTAAGTAGCGGT-1	Plasma	4.6124
003-011_T0_COL_LP_5p_N1__GGCGTGTTCTAAGCCA-1	Plasma	4.09887
003-011_T0_COL_LP_5p_N1__TGGTTAGTCAAGGTAA-1	Plasma	1.73305
003-011_T0_COL_LP_5p_N1__CTAGAGTTCGGCGCAT-1	Plasma	4.38577
003-011_T0_COL_LP_5p_N1__CACCACTTCAGTTCGA-1	Plasma	4.24118
003-011_T0_COL_LP_5p_N1__CAGCGACTCTGTCAAG-1	Plasma	2.83104
003-011_T0_COL_LP_5p_N1__CGGCTAGTCATTTGGG-1	Plasma	0.802463
003-011_T0_COL_LP_5p_N1__CGTTCTGGTCGATTGT-1	Plasma	2.93223
003-011_T0_COL_LP_5p_N1__GGAACTTGTCCTAGCG-1	Plasma	2.73915
003-011_T0_COL_LP_5p_N1__ATGTGTGAGTCGTACT-1	Plasma	2.31341
003-011_T0_COL_LP_5p_N1__TAGGCATGTCGCATCG-1	Plasma	1.77891
003-011_T0_COL_LP_5p_N1__GTAACGTCAGCCTTGG-1	Plasma	1.06402
003-011_T0_COL_LP_5p_N1__GATCGCGCATACGCTA-1	Plasma	2.11557
003-011_T0_COL_LP_5p_N1__CTGGTCTCAGACAAAT-1	Plasma	4.62452
003-011_T0_COL_LP_5p_N1__TGGCCAGTCTGGAGCC-1	Plasma	3.56426
003-011_T0_COL_LP_5p_N1__AACTGGTAGTACCGGA-1	Plasma	1.66904
003-011_T0_COL_LP_5p_N1__GAATAAGTCCTACAGA-1	Plasma	7.17258
003-011_T0_COL_LP_5p_N1__CTTACCGGTCTCTCTG-1	Plasma	4.6591
003-011_T0_COL_LP_5p_N1__GGTGCGTGTCGCGAAA-1	Plasma	1.74358
003-011_T0_COL_LP_5p_N1__AGAGTGGTCCTTTCTC-1	Plasma	0.416015
003-011_T0_COL_LP_5p_N1__ATTACTCAGCGTGAAC-1	Plasma	1.98591
003-011_T0_COL_LP_5p_N1__GGGTTGCGTACAAGTA-1	Plasma	2.49854
003-011_T0_COL_LP_5p_N1__CGATCGGAGTGTGGCA-1	Plasma	2.75339
003-011_T0_COL_LP_5p_N1__TCTTCGGTCATCACCC-1	Plasma	4.6184
003-011_T0_COL_LP_5p_N1__CGATGGCGTATGAAAC-1	Plasma	0.482791
003-011_T0_COL_LP_5p_N1__ACCTTTATCCGAACGC-1	Plasma	0.322512
003-011_T0_COL_LP_5p_N1__AAAGCAAAGTGTACCT-1	Plasma	3.06774
003-011_T0_COL_LP_5p_N1__GATGAAAGTCGCGAAA-1	Plasma	-0.352561
003-011_T0_COL_LP_5p_N1__TAGGCATCAGCCTGTG-1	Plasma	4.64779
003-011_T0_COL_LP_5p_N1__CACAAACAGATCGGGT-1	Plasma	0.502277
003-011_T0_COL_LP_5p_N1__GGGCATCGTATTACCG-1	Plasma	6.21461
003-011_T0_COL_LP_5p_N1__AAGACCTAGACAGACC-1	Plasma	3.53375
003-011_T0_COL_LP_5p_N1__ACGATGTGTCCGTGAC-1	Plasma	4.00823
003-011_T0_COL_LP_5p_N1__CGTTCTGCACCAGTTA-1	Plasma	1.85253
003-011_T0_COL_LP_5p_N1__GGGTTGCTCACGACTA-1	Plasma	0.670347
003-011_T0_COL_LP_5p_N1__CCGTTCAAGCTGATAA-1	Plasma	2.521
003-011_T0_COL_LP_5p_N1__TTTGCGCCACACAGAG-1	Plasma	2.82558
003-011_T0_COL_LP_5p_N1__ACGATACTCAGCTTAG-1	Plasma	3.87966
003-011_T0_COL_LP_5p_N1__TTCTCAATCAAACGGG-1	Plasma	3.97615
003-011_T0_COL_LP_5p_N1__TCGGGACAGCGTTGCC-1	Plasma	4.07192
003-011_T0_COL_LP_5p_N1__TGGCGCAGTGAAAGAG-1	Plasma	4.57307
003-011_T0_COL_LP_5p_N1__TCAGGATTCTACGAGT-1	Plasma	2.00176
003-011_T0_COL_LP_5p_N1__TGCCCATCACGAAACG-1	Plasma	1.83366
003-011_T0_COL_LP_5p_N1__TAGACCAAGAGGGCTT-1	Plasma	2.71297
003-011_T0_COL_LP_5p_N1__GAACCTACACCCTATC-1	Plasma	2.82484
003-011_T0_COL_LP_5p_N1__AGCTTGACACGTTGGC-1	Plasma	2.62062
003-011_T0_COL_LP_5p_N1__ACTGCTCGTCCGCTGA-1	Plasma	5.84616
003-011_T0_COL_LP_5p_N1__GTCTCGTGTCAGAGGT-1	Plasma	2.77806
003-011_T0_COL_LP_5p_N1__CTACACCTCCGCAGTG-1	Plasma	2.46162
003-011_T0_COL_LP_5p_N1__TCTTCGGAGCGTCTAT-1	Plasma	2.95767
003-011_T0_COL_LP_5p_N1__AGTGAGGCAGCCAATT-1	Plasma	0.000325721
003-011_T0_COL_LP_5p_N1__CTCATTAAGAGTACAT-1	Plasma	2.74303
003-011_T0_COL_LP_5p_N1__CGTGTCTAGATCCCAT-1	Plasma	5.83445
003-011_T0_COL_LP_5p_N1__CACATAGCAAGGACAC-1	Plasma	0.782357
003-011_T0_COL_LP_5p_N1__CCACGGAGTTCCGTCT-1	Plasma	3.01228
003-011_T0_COL_LP_5p_N1__CATTATCGTGCCTGGT-1	Plasma	2.46037
003-011_T0_COL_LP_5p_N1__AAACCTGAGCTGGAAC-1	Plasma	4.76301
003-011_T0_COL_LP_5p_N1__TGGTTAGAGTAGATGT-1	Plasma	3.11861
003-011_T0_COL_LP_5p_N1__CAACCAATCTGGCGTG-1	Plasma	0.262174
003-011_T0_COL_LP_5p_N1__CATCAAGCACGACGAA-1	Plasma	4.28004
003-011_T0_COL_LP_5p_N1__GCAGCCATCCCATTAT-1	Plasma	1.91262
003-011_T0_COL_LP_5p_N1__CAGCAGCAGGACCACA-1	Plasma	2.03622
003-011_T0_COL_LP_5p_N1__CTTACCGTCGTCTGAA-1	Plasma	1.46707
003-011_T0_COL_LP_5p_N1__ACAGCTAAGTTGAGTA-1	Plasma	2.4026
003-011_T0_COL_LP_5p_N1__TTTGCGCTCAATAAGG-1	Plasma	1.72195
003-011_T0_COL_LP_5p_N1__CCTATTACATGCAACT-1	Plasma	4.3559
003-011_T0_COL_LP_5p_N1__CCCATACTCAGCGACC-1	Plasma	0.0425538
003-011_T0_COL_LP_5p_N1__GTCGGGTGTGTTGAGG-1	Plasma	2.48789
003-011_T0_COL_LP_5p_N1__GCTGGGTCATGGGAAC-1	Plasma	2.494
003-011_T0_COL_LP_5p_N1__GCTTGAACAGTCTTCC-1	Plasma	3.38694
003-011_T0_COL_LP_5p_N1__CATGACACAGCCACCA-1	Plasma	1.2908
003-011_T0_COL_LP_5p_N1__AGGCCGTCAGTTTACG-1	Plasma	3.7681
003-011_T0_COL_LP_5p_N1__ACGCCGATCATTCACT-1	Plasma	3.79837
003-011_T0_COL_LP_5p_N1__ACACCAACAATCACAC-1	Plasma	4.82485
003-011_T0_COL_LP_5p_N1__GTGCGGTGTGCAACTT-1	Plasma	0.487968
003-011_T0_COL_LP_5p_N1__CGTGTAAAGGAGTACC-1	Plasma	3.46223
003-011_T0_COL_LP_5p_N1__GTACGTATCTGCTGCT-1	Plasma	2.2197
003-011_T0_COL_LP_5p_N1__TCGAGGCCACTGTCGG-1	Plasma	1.03095
003-011_T0_COL_LP_5p_N1__TGGCTGGGTCTGGTCG-1	Plasma	3.74649
003-011_T0_COL_LP_5p_N1__GAATGAACACTTAAGC-1	Plasma	2.17928
003-011_T0_COL_LP_5p_N1__ACTGAACGTCATGCAT-1	Plasma	2.09314
003-011_T0_COL_LP_5p_N1__AACTCTTGTATGGTTC-1	Plasma	3.35268
003-011_T0_COL_LP_5p_N1__ACGAGCCTCTACTTAC-1	Plasma	2.24264
003-011_T0_COL_LP_5p_N1__TCCCGATTCTTTACAC-1	Plasma	2.60371
003-011_T0_COL_LP_5p_N1__GCTTGAACAAACCCAT-1	Plasma	1.32828
003-011_T0_COL_LP_5p_N1__GGAACTTCATTGTGCA-1	Plasma	3.93774
003-011_T0_COL_LP_5p_N1__TTGTAGGCAAACCTAC-1	Plasma	1.25756
003-011_T0_COL_LP_5p_N1__CTGATAGAGATCGGGT-1	Plasma	0.510305
003-011_T0_COL_LP_5p_N1__CGGACGTCAGCATGAG-1	Plasma	4.34455
003-011_T0_COL_LP_5p_N1__ACGGGCTGTACTCTCC-1	Plasma	1.46562
003-011_T0_COL_LP_5p_N1__ATGTGTGGTTTGTTGG-1	Plasma	4.09004
003-011_T0_COL_LP_5p_N1__ACGAGGAGTGTTCTTT-1	Plasma	1.73041
003-011_T0_COL_LP_5p_N1__TCTTCGGGTCTCTCTG-1	Plasma	3.44165
003-011_T0_COL_LP_5p_N1__TGTGTTTCAATCGAAA-1	Plasma	3.26559
003-011_T0_COL_LP_5p_N1__ATAGACCAGACTAAGT-1	Plasma	3.38384
003-011_T0_COL_LP_5p_N1__ACACCAATCAAACCAC-1	Plasma	3.55837
003-011_T0_COL_LP_5p_N1__GCTGCTTGTCTTCAAG-1	Plasma	0.00531164
003-011_T0_COL_LP_5p_N1__CAGTCCTGTTACAGAA-1	Plasma	4.76772
003-011_T0_COL_LP_5p_N1__AGCGTCGCATGCCCGA-1	Plasma	1.6912
003-011_T0_COL_LP_5p_N1__GGGATGAGTTTGTTGG-1	Plasma	4.4401
003-011_T0_COL_LP_5p_N1__TGGGAAGAGCTAGTCT-1	Plasma	1.28669
003-011_T0_COL_LP_5p_N1__CGGACACGTACGAAAT-1	Plasma	2.44406
003-011_T0_COL_LP_5p_N1__CCGGTAGTCGGATGGA-1	Plasma	3.43846
003-011_T0_COL_LP_5p_N1__CTAGAGTAGTGTGAAT-1	Plasma	0.426578
003-011_T0_COL_LP_5p_N1__TACGGGCAGTTCCACA-1	Plasma	0.307666
003-011_T0_COL_LP_5p_N1__ATGCGATGTTCCCGAG-1	Plasma	4.2192
003-011_T0_COL_LP_5p_N1__AGTGGGATCTGATTCT-1	Plasma	2.16576
003-011_T0_COL_LP_5p_N1__GGGTTGCGTCAGAGGT-1	Plasma	0.565168
003-011_T0_COL_LP_5p_N1__CGCGTTTTCTGCAGTA-1	Plasma	3.21536
003-011_T0_COL_LP_5p_N1__TTTATGCCACAGCCCA-1	Plasma	3.07329
003-011_T0_COL_LP_5p_N1__GAGCAGAGTCTGGAGA-1	Plasma	2.48947
003-011_T0_COL_LP_5p_N1__TACGGATCACCCATGG-1	Plasma	0.182996
003-011_T0_COL_LP_5p_N1__CATTCGCTCCGTCAAA-1	Plasma	3.83801
003-011_T0_COL_LP_5p_N1__CGTAGGCCACCGAAAG-1	Plasma	2.28923
003-011_T0_COL_LP_5p_N1__TTTGTCATCTCACATT-1	Plasma	4.23836
003-011_T0_COL_LP_5p_N1__ACTATCTCAGCCACCA-1	Plasma	2.70567
003-011_T0_COL_LP_5p_N1__AACGTTGCATTGGTAC-1	Plasma	3.32434
003-011_T0_COL_LP_5p_N1__AGTGAGGTCCTAGGGC-1	Plasma	0.936191
003-011_T0_COL_LP_5p_N1__CGCTATCCATACTCTT-1	Plasma	1.50534
003-011_T0_COL_LP_5p_N1__CATTCGCGTAGCGTCC-1	Plasma	5.77977
003-011_T0_COL_LP_5p_N1__ATCACGATCATAGCAC-1	Plasma	4.2528
003-011_T0_COL_LP_5p_N1__GGTATTGCACAAGTAA-1	Plasma	2.69858
003-011_T0_COL_LP_5p_N1__CCTACACGTTTGACAC-1	Plasma	2.10838
003-011_T0_COL_LP_5p_N1__GAATGAAGTTCATGGT-1	Plasma	5.49735
003-011_T0_COL_LP_5p_N1__TCGGGACCAATGGAGC-1	Plasma	2.52094
003-011_T0_COL_LP_5p_N1__TTAACTCAGCCAGAAC-1	Plasma	2.16639
003-011_T0_COL_LP_5p_N1__GGCTCGAGTACAAGTA-1	Plasma	1.3241
003-011_T0_COL_LP_5p_N1__ACTGAGTCATTGGTAC-1	Plasma	4.69133
003-011_T0_COL_LP_5p_N1__TCAGGATCAAAGTGCG-1	Plasma	1.2657
003-011_T0_COL_LP_5p_N1__GCACATAAGAGTGACC-1	Plasma	1.10374
003-011_T0_COL_LP_5p_N1__TACTTGTCAGGGCATA-1	Plasma	1.36671
003-011_T0_COL_LP_5p_N1__GCAGTTAGTCTCTCTG-1	Plasma	2.23289
003-011_T0_COL_LP_5p_N1__GCAGCCAGTTTAAGCC-1	Plasma	3.75526
003-011_T0_COL_LP_5p_N1__TGGCTGGCAGTGACAG-1	Plasma	2.12645
003-011_T0_COL_LP_5p_N1__CGTCCATAGCTGCGAA-1	Plasma	3.01506
003-011_T0_COL_LP_5p_N1__TGAGAGGCAAGTAGTA-1	Plasma	2.52585
003-011_T0_COL_LP_5p_N1__GTCGTAACAGCGTTCG-1	Plasma	4.96004
003-011_T0_COL_LP_5p_N1__AGACGTTCACCGAAAG-1	Plasma	3.08896
003-011_T0_COL_LP_5p_N1__AGCGTATAGGCATGGT-1	Plasma	1.34541
003-011_T0_COL_LP_5p_N1__ACGCCGAAGCGAAGGG-1	Plasma	0.902246
003-011_T0_COL_LP_5p_N1__TACAGTGTCAGCACAT-1	Plasma	0.898894
003-011_T0_COL_LP_5p_N1__TGCCCATTCACCTTAT-1	Plasma	4.07335
003-011_T0_COL_LP_5p_N1__ACGCAGCGTCGGGTCT-1	Plasma	1.75756
003-011_T0_COL_LP_5p_N1__CAAGTTGCACTTGGAT-1	Plasma	2.9405
003-011_T0_COL_LP_5p_N1__TTATGCTAGCTGTCTA-1	Plasma	3.50754
003-011_T0_COL_LP_5p_N1__GTTTCTAAGACCACGA-1	Plasma	1.40357
003-011_T0_COL_LP_5p_N1__CGGACACTCATGGTCA-1	Plasma	0.970102
003-011_T0_COL_LP_5p_N1__AACTCTTTCGTGGACC-1	Plasma	2.71426
003-011_T0_COL_LP_5p_N1__CGGACACCACGGCCAT-1	Plasma	4.63597
003-011_T0_COL_LP_5p_N1__CCTTTCTTCTATCCCG-1	Plasma	1.10414
003-011_T0_COL_LP_5p_N1__CATCCACTCCTATTCA-1	Plasma	1.27703
003-011_T0_COL_LP_5p_N1__CCACGGATCATGCTCC-1	Plasma	1.9564
003-011_T0_COL_LP_5p_N1__ACGCCGACAAGTACCT-1	Plasma	2.80548
003-011_T0_COL_LP_5p_N1__AGGCCGTGTCTAGTGT-1	Plasma	3.6615
003-011_T0_COL_LP_5p_N1__GGAAAGCAGTTGAGAT-1	Plasma	0.0316904
003-011_T0_COL_LP_5p_N1__ATAGACCCAGCCACCA-1	Plasma	3.71907
003-011_T0_COL_LP_5p_N1__CTGATCCCACTACAGT-1	Plasma	1.34822
003-011_T0_COL_LP_5p_N1__ATCATGGTCAGATAAG-1	Plasma	1.9456
003-011_T0_COL_LP_5p_N1__GATGAGGTCGGAAATA-1	Plasma	0.601601
003-011_T0_COL_LP_5p_N1__CTGATAGAGGTACTCT-1	Plasma	2.05936
003-011_T0_COL_LP_5p_N1__CGCTGGACAAGTCATC-1	Plasma	3.67344
003-011_T0_COL_LP_5p_N1__CCTCTGATCAACCATG-1	Plasma	0.00387687
003-011_T0_COL_LP_5p_N1__AAACCTGCAAAGAATC-1	Plasma	4.71298
003-011_T0_COL_LP_5p_N1__CGCGGTACAGTCACTA-1	Plasma	0.821175
003-011_T0_COL_LP_5p_N1__GTCCTCATCGTGGGAA-1	Plasma	1.58326
003-011_T0_COL_LP_5p_N1__AGTGAGGGTCACTGGC-1	Plasma	2.13507
003-011_T0_COL_LP_5p_N1__TTGGAACCATACGCCG-1	Plasma	0.120525
003-011_T0_COL_LP_5p_N1__AAATGCCTCTGTTGAG-1	Plasma	1.11878
003-011_T0_COL_LP_5p_N1__TTATGCTAGCATCATC-1	Plasma	0.988159
003-011_T0_COL_LP_5p_N1__TCGCGAGGTTCTGGTA-1	Plasma	5.65686
003-011_T0_COL_LP_5p_N1__CTTAACTAGATGTCGG-1	Plasma	2.25024
003-011_T0_COL_LP_5p_N1__GCGCAACAGTGCTGCC-1	Plasma	1.42566
003-011_T0_COL_LP_5p_N1__CTAATGGTCCACGAAT-1	Plasma	3.52473
003-011_T0_COL_LP_5p_N1__ATCATCTGTATATGGA-1	Plasma	3.37032
003-011_T0_COL_LP_5p_N1__GCATGATTCTGGCGAC-1	Plasma	5.4246
003-011_T0_COL_LP_5p_N1__CGTTCTGCAATGTAAG-1	Plasma	0.91795
003-011_T0_COL_LP_5p_N1__AAACCTGTCGATGAGG-1	Plasma	1.23126
003-011_T0_COL_LP_5p_N1__GTCTCGTAGAGTACAT-1	Plasma	1.06276
003-011_T0_COL_LP_5p_N1__GCTTCCATCGCAAGCC-1	Plasma	0.752598
003-011_T0_COL_LP_5p_N1__TGGCTGGAGCGATAGC-1	Plasma	4.10464
003-011_T0_COL_LP_5p_N1__AGCGGTCTCTCCTATA-1	Plasma	2.82774
003-011_T0_COL_LP_5p_N1__GATGCTAAGTGTTAGA-1	Plasma	2.01808
003-011_T0_COL_LP_5p_N1__GACTGCGAGTATGACA-1	Plasma	1.36714
003-011_T0_COL_LP_5p_N1__GTTCATTGTTCGTTGA-1	Plasma	0.15345
003-011_T0_COL_LP_5p_N1__TCAACGACAATGGATA-1	Plasma	0.674647
003-011_T0_COL_LP_5p_N1__TTAGGCAAGGTGCACA-1	Plasma	1.73137
003-011_T0_COL_LP_5p_N1__ACATACGAGCGCCTTG-1	Plasma	2.5692
003-011_T0_COL_LP_5p_N1__CCTTCCCCAATAGCGG-1	Plasma	0.692439
003-011_T0_COL_LP_5p_N1__ATTCTACGTATGGTTC-1	Plasma	3.22465
003-011_T0_COL_LP_5p_N1__GTGGGTCTCGAATCCA-1	Plasma	4.87683
003-011_T0_COL_LP_5p_N1__TTAGTTCAGTCATCCA-1	Plasma	0.70179
003-011_T0_COL_LP_5p_N1__GTGCTTCGTACTCGCG-1	Plasma	2.3247
003-011_T0_COL_LP_5p_N1__TGTGGTAAGCCCAACC-1	Plasma	1.23165
003-011_T0_COL_LP_5p_N1__TCCCGATGTAGTGAAT-1	Plasma	1.97155
003-011_T0_COL_LP_5p_N1__GAAATGATCAAGGTAA-1	Plasma	2.80274
003-011_T0_COL_LP_5p_N1__CTACGTCGTAGTACCT-1	Plasma	1.11348
003-011_T0_COL_LP_5p_N1__CCACCTACAGCATACT-1	Plasma	1.475
003-011_T0_COL_LP_5p_N1__CGATGTACACCAGGCT-1	Plasma	1.65322
003-011_T0_COL_LP_5p_N1__GTTAAGCAGTTATCGC-1	Plasma	2.12929
003-011_T0_COL_LP_5p_N1__ATTACTCAGGATGGAA-1	Plasma	2.17339
003-011_T0_COL_LP_5p_N1__ACAGCTACATCGGTTA-1	Plasma	1.92842
003-011_T0_COL_LP_5p_N1__AGTGGGATCCTGCAGG-1	Plasma	1.80861
003-011_T0_COL_LP_5p_N1__GGACATTGTCCCGACA-1	Plasma	3.33718
003-011_T0_COL_LP_5p_N1__ACTTACTCACAAGACG-1	Plasma	1.79764
003-011_T0_COL_LP_5p_N1__TGAAAGAAGCACCGCT-1	Plasma	4.11587
003-011_T0_COL_LP_5p_N1__TAAACCGTCATCGCTC-1	Plasma	2.17523
003-011_T0_COL_LP_5p_N1__GGTATTGAGGTGATTA-1	Plasma	3.94019
003-011_T0_COL_LP_5p_N1__TTTGGTTCATGTCTCC-1	Plasma	4.73956
003-011_T0_COL_LP_5p_N1__CGGGTCAGTGTCGCTG-1	Plasma	3.07723
003-011_T0_COL_LP_5p_N1__ATGTGTGGTCAAAGAT-1	Plasma	3.6242
003-011_T0_COL_LP_5p_N1__TCTCTAATCTTTAGGG-1	Plasma	2.09907
003-011_T0_COL_LP_5p_N1__GATGAAAAGAGGTACC-1	Plasma	1.6345
003-011_T0_COL_LP_5p_N1__TGAGAGGTCAGTTGAC-1	Plasma	2.90156
003-011_T0_COL_LP_5p_N1__CAAGTTGGTCGAGATG-1	Plasma	-0.258111
003-011_T0_COL_LP_5p_N1__CATCGAATCTCGCATC-1	Plasma	2.73571
003-011_T0_COL_LP_5p_N1__CCCATACTCCGCTGTT-1	Plasma	2.2593
003-011_T0_COL_LP_5p_N1__CTCTGGTCAAGTTCTG-1	Plasma	2.58731
003-011_T0_COL_LP_5p_N1__GGTGTTATCTGGTGTA-1	Plasma	2.29749
003-011_T0_COL_LP_5p_N1__TCAACGAGTTGGTAAA-1	Plasma	1.27241
003-011_T0_COL_LP_5p_N1__ATTCTACGTCTCCCTA-1	Plasma	2.94627
003-011_T0_COL_LP_5p_N1__CGCGGTACAGGACCCT-1	Plasma	4.21685
003-011_T0_COL_LP_5p_N1__TTTATGCGTAAATGTG-1	Plasma	2.68098
003-011_T0_COL_LP_5p_N1__GAACCTACATGAACCT-1	Plasma	4.87126
003-011_T0_COL_LP_5p_N1__CAGAATCTCGATCCCT-1	Plasma	3.66998
003-011_T0_COL_LP_5p_N1__GTCACGGCATTATCTC-1	Plasma	2.14527
003-011_T0_COL_LP_5p_N1__GTTCATTTCAGAGACG-1	Plasma	1.49716
003-011_T0_COL_LP_5p_N1__GATGCTAGTCACAAGG-1	Plasma	2.49649
003-011_T0_COL_LP_5p_N1__TCGGTAATCCTTGGTC-1	Plasma	1.21613
003-011_T0_COL_LP_5p_N1__CATTCGCTCTGTCTAT-1	Plasma	4.47004
003-011_T0_COL_LP_5p_N1__ACTGTCCCAATCCAAC-1	Plasma	2.68908
003-011_T0_COL_LP_5p_N1__ACACCAACACCAGATT-1	Plasma	1.42203
003-011_T0_COL_LP_5p_N1__CGGCTAGGTTAGAACA-1	Plasma	3.58114
003-011_T0_COL_LP_5p_N1__GAACCTAGTAGCTAAA-1	Plasma	2.26123
003-011_T0_COL_LP_5p_N1__AACTCAGTCGGCGCAT-1	Plasma	2.84471
003-011_T0_COL_LP_5p_N1__AAACGGGAGTAATCCC-1	Plasma	0.284979
003-011_T0_COL_LP_5p_N1__TGTGGTAAGAGGGCTT-1	Plasma	1.44391
003-011_T0_COL_LP_5p_N1__AGTAGTCAGTTACGGG-1	Plasma	4.77486
003-011_T0_COL_LP_5p_N1__CAAGTTGCAGATCGGA-1	Plasma	1.09019
003-011_T0_COL_LP_5p_N1__CTACCCAGTTCACCTC-1	Plasma	1.33727
003-011_T0_COL_LP_5p_N1__CCTACACAGGCTACGA-1	Plasma	1.09985
003-011_T0_COL_LP_5p_N1__CTAGCCTGTCCCTACT-1	Plasma	6.22404
003-011_T0_COL_LP_5p_N1__AATCCAGTCTGCGTAA-1	Plasma	0.825472
003-011_T0_COL_LP_5p_N1__CAGTAACCACGCATCG-1	Plasma	0.6063
003-011_T0_COL_LP_5p_N1__TGGTTAGCACAACGTT-1	Plasma	2.06787
003-011_T0_COL_LP_5p_N1__GCGACCACATACAGCT-1	Plasma	3.5742
003-011_T0_COL_LP_5p_N1__CTTACCGAGACGACGT-1	Plasma	0.349595
003-011_T0_COL_LP_5p_N1__ACGGCCATCACAGGCC-1	Plasma	0.611374
003-011_T0_COL_LP_5p_N1__CAGCATAAGCGCCTTG-1	Plasma	1.24481
003-011_T0_COL_LP_5p_N1__ACGCCAGAGCCACGTC-1	Plasma	0.737892
003-011_T0_COL_LP_5p_N1__CCACGGACAAGGACTG-1	Plasma	0.866478
003-011_T0_COL_LP_5p_N1__TACACGATCAATCTCT-1	Plasma	1.48743
003-011_T0_COL_LP_5p_N1__TTGAACGGTCCTCTTG-1	Plasma	2.56166
003-011_T0_COL_LP_5p_N1__TACTTGTAGTGTTTGC-1	Plasma	1.23534
003-011_T0_COL_LP_5p_N1__GCTGCGATCTTCATGT-1	Plasma	3.59918
003-012_T0_COL_LP_5p_N1__CGGGTCAAGACCTTTG-1	Plasma	2.27615
003-012_T0_COL_LP_5p_N1__TTCTCCTAGCCGGTAA-1	Plasma	2.84255
003-012_T0_COL_LP_5p_N1__ACTGATGTCTACCTGC-1	Plasma	3.64302
003-012_T0_COL_LP_5p_N1__GTCAAGTGTATAGGTA-1	Plasma	2.74507
003-012_T0_COL_LP_5p_N1__GACCAATAGCCAGTTT-1	Plasma	3.7076
003-012_T0_COL_LP_5p_N1__ATTATCCGTGTGCCTG-1	Plasma	2.3799
003-012_T0_COL_LP_5p_N1__TAAACCGAGTGCGATG-1	Plasma	3.54592
003-012_T0_COL_LP_5p_N1__AAATGCCTCAGAGACG-1	Plasma	7.69348
003-012_T0_COL_LP_5p_N1__TATCAGGCACTTAAGC-1	Plasma	4.13894
003-012_T0_COL_LP_5p_N1__CGGACGTAGATCTGCT-1	Plasma	3.18559
003-012_T0_COL_LP_5p_N1__CAGATCAGTTCTGAAC-1	Plasma	2.67288
003-012_T0_COL_LP_5p_N1__CATGACATCAACCATG-1	Plasma	2.49643
003-012_T0_COL_LP_5p_N1__TGAGCATTCACCAGGC-1	Plasma	1.90925
003-012_T0_COL_LP_5p_N1__CAGCTGGTCATCTGCC-1	Plasma	5.47804
003-012_T0_COL_LP_5p_N1__ACTGTCCAGGATGTAT-1	Plasma	5.20686
003-012_T0_COL_LP_5p_N1__TTCGGTCAGGCCCTTG-1	Plasma	3.89277
003-012_T0_COL_LP_5p_N1__GTGTGCGCAAGTACCT-1	Plasma	3.28509
003-012_T0_COL_LP_5p_N1__CCACTACGTGTTTGGT-1	Plasma	2.06459
003-012_T0_COL_LP_5p_N1__AACTTTCCACCTTGTC-1	Plasma	3.31998
003-012_T0_COL_LP_5p_N1__TGTATTCCAACAACCT-1	Plasma	0.369034
003-012_T0_COL_LP_5p_N1__TTGCGTCAGCCGCCTA-1	Plasma	1.99031
003-012_T0_COL_LP_5p_N1__AGCTCTCTCGTCCAGG-1	Plasma	2.45734
003-012_T0_COL_LP_5p_N1__TAGTTGGCACACTGCG-1	Plasma	1.92604
003-012_T0_COL_LP_5p_N1__AGCGGTCAGATGTGTA-1	Plasma	3.69531
003-012_T0_COL_LP_5p_N1__CGGCTAGCATTAACCG-1	Plasma	4.50268
003-012_T0_COL_LP_5p_N1__ATTACTCAGCCCAATT-1	Plasma	2.40517
003-012_T0_COL_LP_5p_N1__TGGCGCATCGGCTACG-1	Plasma	2.22681
003-012_T0_COL_LP_5p_N1__GGACAAGTCACTATTC-1	Plasma	4.02408
003-012_T0_COL_LP_5p_N1__TACTTACCAAATCCGT-1	Plasma	6.89786
003-012_T0_COL_LP_5p_N1__TGCTGCTAGAAGGGTA-1	Plasma	4.31603
003-012_T0_COL_LP_5p_N1__CTGCTGTTCCTTTACA-1	Plasma	2.66907
003-012_T0_COL_LP_5p_N1__GCTCTGTAGAGTACAT-1	Plasma	4.02731
003-012_T0_COL_LP_5p_N1__CGTAGGCTCTCCAACC-1	Plasma	1.21017
003-012_T0_COL_LP_5p_N1__CGTCTACAGCCGCCTA-1	Plasma	3.16876
003-012_T0_COL_LP_5p_N1__GTCTTCGCAAGGTGTG-1	Plasma	4.94155
003-012_T0_COL_LP_5p_N1__AAGGTTCTCATTCACT-1	Plasma	3.29227
003-012_T0_COL_LP_5p_N1__TACGGGCCACCCATGG-1	Plasma	3.16263
003-012_T0_COL_LP_5p_N1__ACGATACCAGTCCTTC-1	Plasma	3.79487
003-012_T0_COL_LP_5p_N1__CATCCACCATTGGGCC-1	Plasma	1.04796
003-012_T0_COL_LP_5p_N1__GCGGGTTAGCGAAGGG-1	Plasma	3.40065
003-012_T0_COL_LP_5p_N1__TTTATGCCAAGGTGTG-1	Plasma	2.1222
003-012_T0_COL_LP_5p_N1__TCAATCTCAACGATCT-1	Plasma	5.42415
003-012_T0_COL_LP_5p_N1__AGACGTTAGTTGCAGG-1	Plasma	6.09841
003-012_T0_COL_LP_5p_N1__TCAACGAAGTAATCCC-1	Plasma	4.86848
003-012_T0_COL_LP_5p_N1__GAATGAACACGAAAGC-1	Plasma	5.95703
003-012_T0_COL_LP_5p_N1__GCTGCGACATCTCGCT-1	Plasma	3.12401
003-012_T0_COL_LP_5p_N1__CGTCAGGGTTCAGCGC-1	Plasma	5.06798
003-012_T0_COL_LP_5p_N1__TGTTCCGTCGTTACGA-1	Plasma	4.90545
003-012_T0_COL_LP_5p_N1__TACAGTGCAGCTCGCA-1	Plasma	1.87888
003-012_T0_COL_LP_5p_N1__GAGTCCGGTTAGTGGG-1	Plasma	4.5401
003-012_T0_COL_LP_5p_N1__AGTTGGTAGGCATGGT-1	Plasma	4.97589
003-012_T0_COL_LP_5p_N1__CAGCGACAGTATCTCG-1	Plasma	1.60634
003-012_T0_COL_LP_5p_N1__TCAGCAATCCACTGGG-1	Plasma	2.32112
003-012_T0_COL_LP_5p_N1__GACCTGGCAGACGCTC-1	Plasma	3.0051
003-012_T0_COL_LP_5p_N1__TCAGGTAAGCTCCTCT-1	Plasma	5.23119
003-012_T0_COL_LP_5p_N1__AGTTGGTTCAACGCTA-1	Plasma	4.49195
003-012_T0_COL_LP_5p_N1__TTATGCTCACACGCTG-1	Plasma	5.2621
003-012_T0_COL_LP_5p_N1__CGAATGTAGTCAATAG-1	Plasma	3.96792
003-012_T0_COL_LP_5p_N1__TCAATCTTCATCTGTT-1	Plasma	2.91359
003-012_T0_COL_LP_5p_N1__TCTCATACAGTGAGTG-1	Plasma	5.9919
003-012_T0_COL_LP_5p_N1__TAGTTGGGTTTGACTG-1	Plasma	2.23093
003-012_T0_COL_LP_5p_N1__TAAGAGAGTCACAAGG-1	Plasma	1.73045
003-012_T0_COL_LP_5p_N1__ATCCGAAAGTCGATAA-1	Plasma	3.00689
003-012_T0_COL_LP_5p_N1__ATTACTCTCTTCGGTC-1	Plasma	6.26738
003-012_T0_COL_LP_5p_N1__TTTGCGCCACTTAAGC-1	Plasma	4.44355
003-012_T0_COL_LP_5p_N1__TCAGCAAGTTAAGATG-1	Plasma	3.80986
003-012_T0_COL_LP_5p_N1__TCATTTGTCCAAGTAC-1	Plasma	7.16146
003-012_T0_COL_LP_5p_N1__CGATGTATCTTATCTG-1	Plasma	1.6758
003-012_T0_COL_LP_5p_N1__CATATTCGTTCTGAAC-1	Plasma	3.07022
003-012_T0_COL_LP_5p_N1__GCACTCTAGCCCGAAA-1	Plasma	3.54062
003-012_T0_COL_LP_5p_N1__ACCGTAATCTGGTATG-1	Plasma	6.01912
003-012_T0_COL_LP_5p_N1__TATGCCCGTTATGCGT-1	Plasma	1.04184
003-012_T0_COL_LP_5p_N1__GTCCTCACAGACAAGC-1	Plasma	3.57746
003-012_T0_COL_LP_5p_N1__TCATTTGAGAGGTTAT-1	Plasma	8.29294
003-012_T0_COL_LP_5p_N1__TCTATTGGTACTTAGC-1	Plasma	0.822522
003-012_T0_COL_LP_5p_N1__GGACAAGGTGGCCCTA-1	Plasma	6.18506
003-012_T0_COL_LP_5p_N1__CGCGGTAAGGATGGTC-1	Plasma	4.68991
003-012_T0_COL_LP_5p_N1__AGCGTATTCGCACTCT-1	Plasma	2.20998
003-012_T0_COL_LP_5p_N1__CCAATCCGTAGGACAC-1	Plasma	2.22937
003-012_T0_COL_LP_5p_N1__TCAACGACAGTGAGTG-1	Plasma	3.496
003-012_T0_COL_LP_5p_N1__GGCAATTTCGCCTGTT-1	Plasma	1.20985
003-012_T0_COL_LP_5p_N1__GCGGGTTTCAAAGACA-1	Plasma	6.68259
003-012_T0_COL_LP_5p_N1__GCGCCAAGTTCTGAAC-1	Plasma	1.45944
003-012_T0_COL_LP_5p_N1__TTCTCCTGTCCTCTTG-1	Plasma	3.20348
003-012_T0_COL_LP_5p_N1__GTTTCTAGTTATGTGC-1	Plasma	2.44065
003-012_T0_COL_LP_5p_N1__GACGGCTTCTTAGAGC-1	Plasma	4.43999
003-012_T0_COL_LP_5p_N1__GCAATCAAGAAGGTTT-1	Plasma	7.71695
003-012_T0_COL_LP_5p_N1__GAGCAGACACCATGTA-1	Plasma	3.59303
003-012_T0_COL_LP_5p_N1__CGTGAGCAGGATGGTC-1	Plasma	0.599658
003-012_T0_COL_LP_5p_N1__TATCTCATCGAATGGG-1	Plasma	2.67541
003-012_T0_COL_LP_5p_N1__CGACCTTAGGCTCATT-1	Plasma	5.06767
003-012_T0_COL_LP_5p_N1__TTTGCGCTCATGTGGT-1	Plasma	2.60839
003-012_T0_COL_LP_5p_N1__GCCAAATAGCTCCCAG-1	Plasma	4.20106
003-012_T0_COL_LP_5p_N1__AAGGTTCCAGGTCGTC-1	Plasma	6.76983
003-012_T0_COL_LP_5p_N1__ACGGGTCTCTGCTGCT-1	Plasma	3.7483
003-012_T0_COL_LP_5p_N1__TATCAGGAGCAATATG-1	Plasma	5.18943
003-012_T0_COL_LP_5p_N1__CAAGGCCGTAGAAAGG-1	Plasma	5.99449
003-012_T0_COL_LP_5p_N1__ACGCAGCTCCAGAAGG-1	Plasma	2.37665
003-012_T0_COL_LP_5p_N1__TGCCAAAAGGTAGCCA-1	Plasma	1.651
003-012_T0_COL_LP_5p_N1__CTGCGGACAGAAGCAC-1	Plasma	3.82269
003-012_T0_COL_LP_5p_N1__AAGTCTGCACATCCGG-1	Plasma	3.17557
003-012_T0_COL_LP_5p_N1__TCACAAGCATCGGTTA-1	Plasma	1.64902
003-012_T0_COL_LP_5p_N1__CAGGTGCAGCGTGAGT-1	Plasma	5.7631
003-012_T0_COL_LP_5p_N1__TTAGTTCCACTTGGAT-1	Plasma	4.92795
003-012_T0_COL_LP_5p_N1__ACGTCAACAATCGAAA-1	Plasma	1.87098
003-012_T0_COL_LP_5p_N1__CTCGGAGTCTGAAAGA-1	Plasma	0.707704
003-012_T0_COL_LP_5p_N1__ATTACTCCACCCAGTG-1	Plasma	6.41184
003-012_T0_COL_LP_5p_N1__GATCTAGCAATGTTGC-1	Plasma	3.72592
003-012_T0_COL_LP_5p_N1__GACACGCTCTGGTATG-1	Plasma	3.20743
003-012_T0_COL_LP_5p_N1__CTGATAGGTGACGGTA-1	Plasma	6.26037
003-012_T0_COL_LP_5p_N1__CTGCGGAGTGCAACGA-1	Plasma	3.98116
003-012_T0_COL_LP_5p_N1__TTTGCGCTCCAGATCA-1	Plasma	3.82144
003-012_T0_COL_LP_5p_N1__TGAGCATGTGAGGCTA-1	Plasma	1.61076
003-012_T0_COL_LP_5p_N1__CCTCTGATCAGTTCGA-1	Plasma	2.03073
003-012_T0_COL_LP_5p_N1__CCACCTAGTTACTGAC-1	Plasma	7.97094
003-012_T0_COL_LP_5p_N1__GCTTCCACATCCGGGT-1	Plasma	6.74196
003-012_T0_COL_LP_5p_N1__GACGTGCTCTTCGGTC-1	Plasma	2.16832
003-012_T0_COL_LP_5p_N1__GCAATCACATGCATGT-1	Plasma	1.03395
003-012_T0_COL_LP_5p_N1__CTGGTCTGTGACGCCT-1	Plasma	2.79106
003-012_T0_COL_LP_5p_N1__TTGAACGTCCTTCAAT-1	Plasma	3.83762
003-012_T0_COL_LP_5p_N1__AACGTTGAGGACTGGT-1	Plasma	3.5586
003-012_T0_COL_LP_5p_N1__GTGCATAAGCACCGCT-1	Plasma	3.26099
003-012_T0_COL_LP_5p_N1__CAGCAGCAGACGCTTT-1	Plasma	6.43323
003-012_T0_COL_LP_5p_N1__TTTGGTTTCGGAATCT-1	Plasma	3.11827
003-012_T0_COL_LP_5p_N1__CTTACCGTCACAACGT-1	Plasma	5.34628
003-012_T0_COL_LP_5p_N1__CTTAGGATCCGCAAGC-1	Plasma	4.287
003-012_T0_COL_LP_5p_N1__AAACCTGCAAGCTGTT-1	Plasma	5.60984
003-012_T0_COL_LP_5p_N1__CCGTGGAGTCTCAACA-1	Plasma	2.30718
003-012_T0_COL_LP_5p_N1__CTAAGACAGTTCGCGC-1	Plasma	6.96568
003-012_T0_COL_LP_5p_N1__TGTTCCGTCTCACATT-1	Plasma	7.21241
003-012_T0_COL_LP_5p_N1__GATCGTAAGTGCTGCC-1	Plasma	3.94181
003-012_T0_COL_LP_5p_N1__CATCGGGTCACATACG-1	Plasma	4.2335
003-012_T0_COL_LP_5p_N1__TGCTGCTGTTCAACCA-1	Plasma	3.86413
003-012_T0_COL_LP_5p_N1__AACTGGTCACAACTGT-1	Plasma	3.68326
003-012_T0_COL_LP_5p_N1__CACACCTAGATGCGAC-1	Plasma	1.4199
003-012_T0_COL_LP_5p_N1__ATCATGGTCCGCATAA-1	Plasma	4.64773
003-012_T0_COL_LP_5p_N1__GAACGGATCCTTGACC-1	Plasma	2.42072
003-012_T0_COL_LP_5p_N1__CTGCGGACACACTGCG-1	Plasma	1.3884
003-012_T0_COL_LP_5p_N1__AGGGTGAGTAGCTTGT-1	Plasma	1.75507
003-012_T0_COL_LP_5p_N1__GGTGAAGTCTGCCAGG-1	Plasma	2.28516
003-012_T0_COL_LP_5p_N1__AAGACCTCAGTCCTTC-1	Plasma	2.48293
003-012_T0_COL_LP_5p_N1__TGCTACCAGCCACCTG-1	Plasma	3.16085
003-012_T0_COL_LP_5p_N1__GTGCAGCTCGCAAACT-1	Plasma	1.60687
003-012_T0_COL_LP_5p_N1__CGAGCCAAGGCATGGT-1	Plasma	4.2352
003-012_T0_COL_LP_5p_N1__TGACTAGCAAAGTCAA-1	Plasma	3.45082
003-012_T0_COL_LP_5p_N1__AAACGGGAGCTCCTCT-1	Plasma	3.38884
003-012_T0_COL_LP_5p_N1__AACACGTTCAGTTAGC-1	Plasma	5.16571
003-012_T0_COL_LP_5p_N1__CGACCTTAGTCTCCTC-1	Plasma	1.79812
003-012_T0_COL_LP_5p_N1__CGATGTATCCGCGCAA-1	Plasma	2.47692
003-012_T0_COL_LP_5p_N1__ACCAGTACAATCTACG-1	Plasma	2.52811
003-012_T0_COL_LP_5p_N1__AGAATAGCACCACCAG-1	Plasma	4.70323
003-012_T0_COL_LP_5p_N1__TGACAACTCTTGACGA-1	Plasma	6.56913
003-012_T0_COL_LP_5p_N1__TGACTAGAGTACTTGC-1	Plasma	4.9544
003-012_T0_COL_LP_5p_N1__CTAGTGAAGTAGATGT-1	Plasma	1.1363
003-012_T0_COL_LP_5p_N1__AAAGTAGCATTCCTCG-1	Plasma	4.11858
003-012_T0_COL_LP_5p_N1__CAGATCATCCTTCAAT-1	Plasma	3.97013
003-012_T0_COL_LP_5p_N1__CGGACGTGTCTTCAAG-1	Plasma	7.24338
003-012_T0_COL_LP_5p_N1__TAGACCACACCTTGTC-1	Plasma	1.49397
003-012_T0_COL_LP_5p_N1__ATTGGTGCACAGTCGC-1	Plasma	2.77102
003-012_T0_COL_LP_5p_N1__AAAGATGTCAGGTTCA-1	Plasma	2.30483
003-012_T0_COL_LP_5p_N1__ACTTGTTTCCTCAATT-1	Plasma	4.8041
003-012_T0_COL_LP_5p_N1__CCTTTCTAGCCACGCT-1	Plasma	0.884396
003-012_T0_COL_LP_5p_N1__CTAAGACCAGATCTGT-1	Plasma	2.89719
003-012_T0_COL_LP_5p_N1__CATTCGCCACACCGCA-1	Plasma	2.50019
003-012_T0_COL_LP_5p_N1__TCAATCTCATTGAGCT-1	Plasma	6.66575
003-012_T0_COL_LP_5p_N1__ATCGAGTTCACCGGGT-1	Plasma	3.63693
003-012_T0_COL_LP_5p_N1__GAGTCCGGTAGCGCAA-1	Plasma	4.86449
003-012_T0_COL_LP_5p_N1__CACACAAAGACAAGCC-1	Plasma	5.76907
003-012_T0_COL_LP_5p_N1__TTATGCTAGTAGCGGT-1	Plasma	5.61365
003-012_T0_COL_LP_5p_N1__AACTCCCAGAATGTTG-1	Plasma	3.66927
003-012_T0_COL_LP_5p_N1__CCTAAAGTCATTCACT-1	Plasma	4.39776
003-012_T0_COL_LP_5p_N1__TGCCAAACACGGTAGA-1	Plasma	4.64594
003-012_T0_COL_LP_5p_N1__CTCGTCATCTCGATGA-1	Plasma	4.0728
003-012_T0_COL_LP_5p_N1__TACCTATAGAAACCAT-1	Plasma	2.46215
003-012_T0_COL_LP_5p_N1__AATCCAGAGTACGTAA-1	Plasma	1.96581
003-012_T0_COL_LP_5p_N1__ACTGATGCAATCGGTT-1	Plasma	0.937912
003-012_T0_COL_LP_5p_N1__GTCACAAGTGCAGGTA-1	Plasma	1.66805
003-012_T0_COL_LP_5p_N1__TTGCGTCTCAGCAACT-1	Plasma	5.546
003-012_T0_COL_LP_5p_N1__ATAACGCCAAATCCGT-1	Plasma	1.87927
003-012_T0_COL_LP_5p_N1__CTCGTCATCCGTCAAA-1	Plasma	1.55538
003-012_T0_COL_LP_5p_N1__CTCGGAGGTAAAGTCA-1	Plasma	2.08273
003-012_T0_COL_LP_5p_N1__GATTCAGAGTCCAGGA-1	Plasma	3.03976
003-012_T0_COL_LP_5p_N1__AGATTGCGTTCGCGAC-1	Plasma	3.73463
003-012_T0_COL_LP_5p_N1__TTAACTCAGTCCGTAT-1	Plasma	2.94621
003-012_T0_COL_LP_5p_N1__ACACCCTGTTCCGGCA-1	Plasma	3.34052
003-012_T0_COL_LP_5p_N1__CATCGGGCAAGACACG-1	Plasma	2.2107
003-012_T0_COL_LP_5p_N1__GCGGGTTCAAGTTGTC-1	Plasma	3.6646
003-012_T0_COL_LP_5p_N1__CATCAGAGTTCCGGCA-1	Plasma	8.09021
003-012_T0_COL_LP_5p_N1__CAAGATCAGCCACTAT-1	Plasma	4.59845
003-012_T0_COL_LP_5p_N1__ACGGCCAGTTATCGGT-1	Plasma	4.69016
003-012_T0_COL_LP_5p_N1__CTTCTCTTCTAACGGT-1	Plasma	9.75314
003-012_T0_COL_LP_5p_N1__CGCTTCATCCGCAGTG-1	Plasma	3.69738
003-012_T0_COL_LP_5p_N1__CATCAGAGTAATTGGA-1	Plasma	2.02282
003-012_T0_COL_LP_5p_N1__GGAATAAGTTAAGTAG-1	Plasma	5.71014
003-012_T0_COL_LP_5p_N1__CGACTTCTCAACACTG-1	Plasma	2.1297
003-012_T0_COL_LP_5p_N1__ACGAGGATCATTGCGA-1	Plasma	1.76873
003-012_T0_COL_LP_5p_N1__CACCACTTCGTCTGAA-1	Plasma	1.58911
003-012_T0_COL_LP_5p_N1__ACAGCCGCAAGAGTCG-1	Plasma	6.82954
003-012_T0_COL_LP_5p_N1__GCGCAACGTGCACTTA-1	Plasma	4.563
003-012_T0_COL_LP_5p_N1__ATGTGTGCACATCTTT-1	Plasma	3.95317
003-012_T0_COL_LP_5p_N1__AACTTTCAGCTAGTCT-1	Plasma	3.13889
003-012_T0_COL_LP_5p_N1__CTTACCGGTGTTGGGA-1	Plasma	3.50275
003-012_T0_COL_LP_5p_N1__GGGAATGGTTACAGAA-1	Plasma	3.42272
003-012_T0_COL_LP_5p_N1__GTAACTGGTCAGAAGC-1	Plasma	1.41075
003-012_T0_COL_LP_5p_N1__TGCCAAACAAGCTGTT-1	Plasma	0.322567
003-012_T0_COL_LP_5p_N1__GTTCATTCACTCAGGC-1	Plasma	0.889902
003-012_T0_COL_LP_5p_N1__CAGATCAGTCAAAGCG-1	Plasma	4.25365
003-012_T0_COL_LP_5p_N1__TGAGGGACAGGCAGTA-1	Plasma	5.4216
003-012_T0_COL_LP_5p_N1__TGTGGTACATCGATTG-1	Plasma	1.91074
003-012_T0_COL_LP_5p_N1__ACAGCTATCAAACAAG-1	Plasma	2.37837
003-012_T0_COL_LP_5p_N1__CATCCACAGTATCGAA-1	Plasma	1.02729
003-012_T0_COL_LP_5p_N1__ACATGGTTCATTCACT-1	Plasma	1.76423
003-012_T0_COL_LP_5p_N1__GTGTGCGCATGTCGAT-1	Plasma	3.40727
003-012_T0_COL_LP_5p_N1__GTTCGGGCATGCTGGC-1	Plasma	2.30253
003-012_T0_COL_LP_5p_N1__ATCATGGCAAAGTGCG-1	Plasma	3.39838
003-012_T0_COL_LP_5p_N1__AACCATGTCATGTCCC-1	Plasma	3.28954
003-012_T0_COL_LP_5p_N1__TACGGTATCATAGCAC-1	Plasma	1.51046
003-012_T0_COL_LP_5p_N1__GTACTCCAGAGCTTCT-1	Plasma	3.19549
003-012_T0_COL_LP_5p_N1__CGCTTCACATTATCTC-1	Plasma	3.51441
003-012_T0_COL_LP_5p_N1__GTCCTCAAGCTAACAA-1	Plasma	4.41202
003-012_T0_COL_LP_5p_N1__TGCCCATTCGCATGAT-1	Plasma	4.62032
003-012_T0_COL_LP_5p_N1__TTCTCAACAGTAAGCG-1	Plasma	1.4761
003-012_T0_COL_LP_5p_N1__CCTACCAGTGCGATAG-1	Plasma	3.01695
003-012_T0_COL_LP_5p_N1__ATTTCTGTCCTATTCA-1	Plasma	3.23456
003-012_T0_COL_LP_5p_N1__GATTCAGTCCGTCAAA-1	Plasma	3.76282
003-012_T0_COL_LP_5p_N1__ACCAGTACACTCGACG-1	Plasma	2.15114
003-012_T0_COL_LP_5p_N1__TGGACGCCACAACTGT-1	Plasma	8.06646
003-012_T0_COL_LP_5p_N1__CATGACAAGGATGTAT-1	Plasma	4.67185
003-012_T0_COL_LP_5p_N1__CTACACCGTGCTTCTC-1	Plasma	6.25689
003-012_T0_COL_LP_5p_N1__TGACAACCAGCTATTG-1	Plasma	3.2644
003-012_T0_COL_LP_5p_N1__GTACTTTGTCCCTTGT-1	Plasma	4.31846
003-012_T0_COL_LP_5p_N1__AACTTTCTCTTAGCCC-1	Plasma	3.47241
003-012_T0_COL_LP_5p_N1__TGGCGCAGTTTGTTTC-1	Plasma	2.51091
003-012_T0_COL_LP_5p_N1__CATATTCTCGTCTGAA-1	Plasma	1.14101
003-012_T0_COL_LP_5p_N1__GGCAATTAGAAACCAT-1	Plasma	4.3561
003-012_T0_COL_LP_5p_N1__TCTTTCCTCCGTCATC-1	Plasma	5.07073
003-012_T0_COL_LP_5p_N1__TCGTACCTCGCTTAGA-1	Plasma	2.22583
003-012_T0_COL_LP_5p_N1__GGCTGGTCAGGTGGAT-1	Plasma	7.78725
003-012_T0_COL_LP_5p_N1__GGCAATTGTAATAGCA-1	Plasma	4.49327
003-012_T0_COL_LP_5p_N1__CACAGGCCAGCTGTGC-1	Plasma	4.233
003-012_T0_COL_LP_5p_N1__CAGGTGCTCTTCATGT-1	Plasma	3.01373
003-012_T0_COL_LP_5p_N1__AGAGCGAGTACAGTTC-1	Plasma	3.28217
003-012_T0_COL_LP_5p_N1__AGAGCGATCTGGAGCC-1	Plasma	1.30618
003-012_T0_COL_LP_5p_N1__TCAGCAATCGGCATCG-1	Plasma	2.12689
003-012_T0_COL_LP_5p_N1__GCGCGATTCGAGCCCA-1	Plasma	2.52794
003-012_T0_COL_LP_5p_N1__CTCGGAGAGACGCACA-1	Plasma	2.44251
003-012_T0_COL_LP_5p_N1__GCGACCACAGCTGTGC-1	Plasma	1.19496
003-012_T0_COL_LP_5p_N1__TCGTACCAGGTGACCA-1	Plasma	4.30884
003-012_T0_COL_LP_5p_N1__TGAGGGATCACTGGGC-1	Plasma	0.96064
003-012_T0_COL_LP_5p_N1__CGAGAAGGTCGAATCT-1	Plasma	3.13516
003-012_T0_COL_LP_5p_N1__CACAGGCAGGCTAGGT-1	Plasma	3.99241
003-012_T0_COL_LP_5p_N1__TGACTAGGTCGAATCT-1	Plasma	6.43434
003-012_T0_COL_LP_5p_N1__CAACTAGAGACTGGGT-1	Plasma	1.81944
003-012_T0_COL_LP_5p_N1__TCAGCTCCACCAGCAC-1	Plasma	2.91614
003-012_T0_COL_LP_5p_N1__CACTCCACAATAGAGT-1	Plasma	3.07186
003-012_T0_COL_LP_5p_N1__ACGTCAAGTAACGACG-1	Plasma	4.20792
003-012_T0_COL_LP_5p_N1__TCGGTAAGTTAAAGTG-1	Plasma	2.69129
003-012_T0_COL_LP_5p_N1__CCTTACGTCGAACTGT-1	Plasma	0.5267
003-012_T0_COL_LP_5p_N1__GTTAAGCAGCCCGAAA-1	Plasma	6.33296
003-012_T0_COL_LP_5p_N1__CCCTCCTGTCTTGATG-1	Plasma	3.73543
003-012_T0_COL_LP_5p_N1__CATCCACGTCTGATTG-1	Plasma	4.50741
003-012_T0_COL_LP_5p_N1__GGTGTTACATAAGACA-1	Plasma	3.16749
003-012_T0_COL_LP_5p_N1__CGGAGTCTCGGTGTTA-1	Plasma	1.54218
003-012_T0_COL_LP_5p_N1__TGGCGCAGTGTAAGTA-1	Plasma	1.7435
003-012_T0_COL_LP_5p_N1__CTTAACTCAAAGAATC-1	Plasma	3.94695
003-012_T0_COL_LP_5p_N1__CTAAGACTCCATGAGT-1	Plasma	6.8261
003-012_T0_COL_LP_5p_N1__GGGTTGCCATCTATGG-1	Plasma	3.19487
003-012_T0_COL_LP_5p_N1__AACTGGTTCCAAATGC-1	Plasma	5.35007
003-012_T0_COL_LP_5p_N1__TATGCCCAGAAACCGC-1	Plasma	5.51717
003-012_T0_COL_LP_5p_N1__TACAGTGCACCCTATC-1	Plasma	1.79035
003-012_T0_COL_LP_5p_N1__TCTATTGAGTGAACGC-1	Plasma	2.84898
003-012_T0_COL_LP_5p_N1__TGACTAGAGAGAGCTC-1	Plasma	3.05013
003-012_T0_COL_LP_5p_N1__ACGTCAAAGCGTAATA-1	Plasma	2.33097
003-012_T0_COL_LP_5p_N1__CGACCTTAGTTACGGG-1	Plasma	4.37541
003-012_T0_COL_LP_5p_N1__CAAGAAAGTGCTAGCC-1	Plasma	4.21456
003-012_T0_COL_LP_5p_N1__AGTAGTCAGCGATTCT-1	Plasma	1.87751
003-012_T0_COL_LP_5p_N1__GAGCAGAAGTGTACGG-1	Plasma	1.37025
003-012_T0_COL_LP_5p_N1__CACCTTGAGACAAAGG-1	Plasma	1.902
003-012_T0_COL_LP_5p_N1__ATCTGCCGTCGAATCT-1	Plasma	2.25202
003-012_T0_COL_LP_5p_N1__GACTAACCACGTCAGC-1	Plasma	3.80152
003-012_T0_COL_LP_5p_N1__AACTCTTCATGTAGTC-1	Plasma	4.32149
003-012_T0_COL_LP_5p_N1__CGGAGTCAGACTTGAA-1	Plasma	6.23969
003-012_T0_COL_LP_5p_N1__TGCCAAAGTCCGAAGA-1	Plasma	1.74953
003-012_T0_COL_LP_5p_N1__CTTCTCTCAAAGTGCG-1	Plasma	2.22822
003-012_T0_COL_LP_5p_N1__AAGGAGCCACCGAATT-1	Plasma	5.55446
003-012_T0_COL_LP_5p_N1__AGAGCTTCATACGCCG-1	Plasma	4.1589
003-012_T0_COL_LP_5p_N1__GACGTGCAGGCTAGGT-1	Plasma	2.41806
003-012_T0_COL_LP_5p_N1__CTCGAGGCAGCGATCC-1	Plasma	4.42038
003-012_T0_COL_LP_5p_N1__TGACAACGTAAGAGGA-1	Plasma	1.02353
003-012_T0_COL_LP_5p_N1__GGTGTTACACAGAGGT-1	Plasma	2.61821
003-012_T0_COL_LP_5p_N1__CATATTCCATCATCCC-1	Plasma	3.60866
003-012_T0_COL_LP_5p_N1__CTGATAGGTTCAACCA-1	Plasma	1.58147
003-012_T0_COL_LP_5p_N1__CAGATCAAGATTACCC-1	Plasma	4.02003
003-012_T0_COL_LP_5p_N1__GACAGAGTCCATTCTA-1	Plasma	1.14332
003-012_T0_COL_LP_5p_N1__AACTGGTAGATGCCTT-1	Plasma	1.73866
003-012_T0_COL_LP_5p_N1__ACTGTCCAGACGCAAC-1	Plasma	2.26774
003-012_T0_COL_LP_5p_N1__CCTACACCATCGATGT-1	Plasma	1.81327
003-012_T0_COL_LP_5p_N1__AGGTCCGAGGAACTGC-1	Plasma	2.06022
003-012_T0_COL_LP_5p_N1__CTAAGACAGATGTTAG-1	Plasma	6.60229
003-012_T0_COL_LP_5p_N1__CTAACTTAGGGTGTTG-1	Plasma	0.0279485
003-012_T0_COL_LP_5p_N1__AACCATGTCCATGAAC-1	Plasma	5.6152
003-012_T0_COL_LP_5p_N1__AAGGCAGTCGTTGCCT-1	Plasma	2.66669
003-012_T0_COL_LP_5p_N1__CATGGCGTCACTTCAT-1	Plasma	1.32144
003-012_T0_COL_LP_5p_N1__GCTGGGTTCAATACCG-1	Plasma	3.80709
003-012_T0_COL_LP_5p_N1__GACTACATCTTCATGT-1	Plasma	4.11635
003-012_T0_COL_LP_5p_N1__GATGCTACATGCTAGT-1	Plasma	1.8253
003-012_T0_COL_LP_5p_N1__CATCGAATCCTAAGTG-1	Plasma	1.71403
003-012_T0_COL_LP_5p_N1__CTCGTACGTAGCAAAT-1	Plasma	2.7488
003-012_T0_COL_LP_5p_N1__TTGGAACAGTACGACG-1	Plasma	5.04372
003-012_T0_COL_LP_5p_N1__CGTTGGGCAGATGGGT-1	Plasma	1.78368
003-012_T0_COL_LP_5p_N1__GCACTCTCATGTTGAC-1	Plasma	2.38967
003-012_T0_COL_LP_5p_N1__CGGACACCAATACGCT-1	Plasma	0.999333
003-012_T0_COL_LP_5p_N1__GGACAAGTCTGTTTGT-1	Plasma	4.427
003-012_T0_COL_LP_5p_N1__CATGCCTCAGTAAGAT-1	Plasma	1.56818
003-012_T0_COL_LP_5p_N1__TGTCCCACAGTCACTA-1	Plasma	3.46268
003-012_T0_COL_LP_5p_N1__ATCTACTTCATTGCCC-1	Plasma	3.84171
003-012_T0_COL_LP_5p_N1__CACCAGGTCCAATGGT-1	Plasma	2.82968
003-012_T0_COL_LP_5p_N1__GGACAAGTCCTGCCAT-1	Plasma	0.468013
003-012_T0_COL_LP_5p_N1__CCTAAAGAGCACAGGT-1	Plasma	3.72603
003-012_T0_COL_LP_5p_N1__CTGTGCTAGCTGAACG-1	Plasma	5.70838
003-012_T0_COL_LP_5p_N1__GGTGTTAAGCACGCCT-1	Plasma	2.76822
003-012_T0_COL_LP_5p_N1__CACACCTGTAGGACAC-1	Plasma	3.95142
003-012_T0_COL_LP_5p_N1__AGATTGCTCGCACTCT-1	Plasma	5.15879
003-012_T0_COL_LP_5p_N1__TGTGGTAGTCGCATCG-1	Plasma	3.25832
003-012_T0_COL_LP_5p_N1__GGTGAAGCAACACCCG-1	Plasma	3.99003
003-012_T0_COL_LP_5p_N1__ACTTACTCATGCAATC-1	Plasma	3.38349
003-012_T0_COL_LP_5p_N1__GCATACACAGATTGCT-1	Plasma	2.38167
003-012_T0_COL_LP_5p_N1__TGAGCATTCCACTCCA-1	Plasma	4.72326
003-012_T0_COL_LP_5p_N1__CGTAGGCCAGTTAACC-1	Plasma	3.44892
003-012_T0_COL_LP_5p_N1__CGCTTCAAGGCTACGA-1	Plasma	3.74577
003-012_T0_COL_LP_5p_N1__GGCAATTTCACCACCT-1	Plasma	2.94455
003-012_T0_COL_LP_5p_N1__AGTCTTTAGTGCGATG-1	Plasma	4.26722
003-012_T0_COL_LP_5p_N1__CTTACCGGTCTCACCT-1	Plasma	2.07086
003-012_T0_COL_LP_5p_N1__GAATGAATCTGCAGTA-1	Plasma	3.59681
003-012_T0_COL_LP_5p_N1__TCACGAAAGCGATTCT-1	Plasma	7.6693
003-012_T0_COL_LP_5p_N1__TTTGCGCAGACAATAC-1	Plasma	3.30651
003-012_T0_COL_LP_5p_N1__ACCAGTAGTTAAGAAC-1	Plasma	2.25489
003-012_T0_COL_LP_5p_N1__CATTCGCTCAGGTTCA-1	Plasma	4.86627
003-012_T0_COL_LP_5p_N1__GACTAACGTGCGCTTG-1	Plasma	2.81984
003-012_T0_COL_LP_5p_N1__TGCCAAAAGCTCCTTC-1	Plasma	3.70842
003-012_T0_COL_LP_5p_N1__TGACGGCCATGACATC-1	Plasma	3.52752
003-012_T0_COL_LP_5p_N1__CACATTTTCGGAGCAA-1	Plasma	5.01072
003-012_T0_COL_LP_5p_N1__AACCGCGCAGATCCAT-1	Plasma	5.84631
003-012_T0_COL_LP_5p_N1__CTCTGGTGTCAAAGCG-1	Plasma	4.47886
003-012_T0_COL_LP_5p_N1__ACACCCTTCCTAGAAC-1	Plasma	4.67189
003-012_T0_COL_LP_5p_N1__GTTCATTGTTACGGAG-1	Plasma	1.4626
003-012_T0_COL_LP_5p_N1__CCTATTACACCGAATT-1	Plasma	1.38566
003-012_T0_COL_LP_5p_N1__GACGTGCCATTTGCTT-1	Plasma	4.11026
003-012_T0_COL_LP_5p_N1__AAGGCAGTCAAACCGT-1	Plasma	2.28647
003-012_T0_COL_LP_5p_N1__TCATTTGCAGTAAGAT-1	Plasma	7.45442
003-012_T0_COL_LP_5p_N1__GTACGTACATGTCCTC-1	Plasma	2.46262
003-012_T0_COL_LP_5p_N1__GACGGCTAGGCATGGT-1	Plasma	3.11047
003-012_T0_COL_LP_5p_N1__CCTATTATCGTGGACC-1	Plasma	2.47784
003-012_T0_COL_LP_5p_N1__TTGTAGGAGACATAAC-1	Plasma	6.52544
003-012_T0_COL_LP_5p_N1__GCTCTGTAGACCACGA-1	Plasma	1.60941
003-012_T0_COL_LP_5p_N1__TAGTTGGCACCTCGTT-1	Plasma	3.43513
003-012_T0_COL_LP_5p_N1__TATCTCATCCGCATCT-1	Plasma	5.68908
003-012_T0_COL_LP_5p_N1__GTGCGGTCACTGTTAG-1	Plasma	3.20513
003-012_T0_COL_LP_5p_N1__CAGCAGCTCTGGTTCC-1	Plasma	2.85221
003-012_T0_COL_LP_5p_N1__TCAGGTATCCGCAGTG-1	Plasma	4.52098
003-012_T0_COL_LP_5p_N1__GGTATTGTCCCAACGG-1	Plasma	3.9529
003-012_T0_COL_LP_5p_N1__TACGGGCAGACCACGA-1	Plasma	3.23503
003-012_T0_COL_LP_5p_N1__TCTTTCCGTGCACGAA-1	Plasma	1.48613
003-012_T0_COL_LP_5p_N1__TGAGAGGGTACAGCAG-1	Plasma	1.47941
003-012_T0_COL_LP_5p_N1__ACACCCTTCTACCTGC-1	Plasma	4.86629
003-012_T0_COL_LP_5p_N1__TGTATTCAGGTGGGTT-1	Plasma	1.1917
003-012_T0_COL_LP_5p_N1__TGTTCCGGTTCCATGA-1	Plasma	2.34298
003-012_T0_COL_LP_5p_N1__ATTTCTGGTCTGCGGT-1	Plasma	5.56755
003-012_T0_COL_LP_5p_N1__ACGATGTGTTGGGACA-1	Plasma	3.0669
003-012_T0_COL_LP_5p_N1__TAGCCGGCATTGGTAC-1	Plasma	4.36823
003-012_T0_COL_LP_5p_N1__CTGATAGAGTCGATAA-1	Plasma	4.75238
003-012_T0_COL_LP_5p_N1__ATCCACCCAGTATCTG-1	Plasma	5.2546
003-012_T0_COL_LP_5p_N1__TTGGAACGTGTTGGGA-1	Plasma	-0.190224
003-012_T0_COL_LP_5p_N1__TACGGTACATTGCGGC-1	Plasma	2.0785
003-012_T0_COL_LP_5p_N1__CGCGTTTAGCTTTGGT-1	Plasma	2.06064
003-012_T0_COL_LP_5p_N1__ATTACTCCAGGAACGT-1	Plasma	0.987857
003-012_T0_COL_LP_5p_N1__CAGCCGAGTGACAAAT-1	Plasma	1.90911
003-012_T0_COL_LP_5p_N1__TCTGAGATCCCGGATG-1	Plasma	0.920298
003-012_T0_COL_LP_5p_N1__ACGATACTCGAGAACG-1	Plasma	5.32198
003-012_T0_COL_LP_5p_N1__GCACTCTGTACCTACA-1	Plasma	2.49649
003-012_T0_COL_LP_5p_N1__CGTTCTGTCACTTCAT-1	Plasma	3.9029
003-012_T0_COL_LP_5p_N1__TAAACCGGTCTACCTC-1	Plasma	2.64568
003-012_T0_COL_LP_5p_N1__ATGGGAGTCCACGAAT-1	Plasma	6.79714
003-012_T0_COL_LP_5p_N1__TTCTCAACATGGAATA-1	Plasma	3.21886
003-012_T0_COL_LP_5p_N1__CGTCAGGTCCGTCAAA-1	Plasma	4.39101
003-012_T0_COL_LP_5p_N1__TGCGTGGAGGCAATTA-1	Plasma	4.3593
003-012_T0_COL_LP_5p_N1__ATTGGACCAGGCTCAC-1	Plasma	6.63196
003-012_T0_COL_LP_5p_N1__CCGTGGAGTACGCACC-1	Plasma	5.29899
003-012_T0_COL_LP_5p_N1__GAACATCGTCCAAGTT-1	Plasma	2.80751
003-012_T0_COL_LP_5p_N1__AGATCTGAGTAGGCCA-1	Plasma	3.98562
003-012_T0_COL_LP_5p_N1__ACTGATGTCCGCGTTT-1	Plasma	2.54413
003-012_T0_COL_LP_5p_N1__ACGAGGACATCCGCGA-1	Plasma	2.64993
003-012_T0_COL_LP_5p_N1__AAGACCTAGACTACAA-1	Plasma	1.81923
003-012_T0_COL_LP_5p_N1__TGCTACCGTCTCCACT-1	Plasma	1.1484
003-012_T0_COL_LP_5p_N1__CATCGAAGTCGCCATG-1	Plasma	2.43606
003-012_T0_COL_LP_5p_N1__GGGACCTTCCATGAGT-1	Plasma	2.10386
003-012_T0_COL_LP_5p_N1__AGGCCACAGCAGGTCA-1	Plasma	2.68317
003-012_T0_COL_LP_5p_N1__ATGTGTGCATGTCGAT-1	Plasma	2.56667
003-012_T0_COL_LP_5p_N1__CATCAAGTCTGTCCGT-1	Plasma	2.76352
003-012_T0_COL_LP_5p_N1__TACTCATCAGGTTTCA-1	Plasma	3.9239
003-012_T0_COL_LP_5p_N1__TTATGCTTCTGCCAGG-1	Plasma	3.9996
003-012_T0_COL_LP_5p_N1__GAGTCCGGTCTTGATG-1	Plasma	6.48849
003-012_T0_COL_LP_5p_N1__CCTAGCTGTCCAGTGC-1	Plasma	3.88276
003-012_T0_COL_LP_5p_N1__ACGCAGCAGTAGGTGC-1	Plasma	1.42728
003-012_T0_COL_LP_5p_N1__GACCAATAGTGTACTC-1	Plasma	2.66492
003-012_T0_COL_LP_5p_N1__TCAACGATCGGAAATA-1	Plasma	2.24352
003-012_T0_COL_LP_5p_N1__GACCAATGTGGCTCCA-1	Plasma	1.61183
003-012_T0_COL_LP_5p_N1__CTCGGAGGTAGGGACT-1	Plasma	1.69645
003-012_T0_COL_LP_5p_N1__CGTTCTGCATGTAAGA-1	Plasma	1.65798
003-012_T0_COL_LP_5p_N1__TGTCCCACATGCAATC-1	Plasma	2.78564
003-012_T0_COL_LP_5p_N1__AACTCAGTCGTAGATC-1	Plasma	3.57625
003-012_T0_COL_LP_5p_N1__GACACGCGTCATGCAT-1	Plasma	1.43919
003-012_T0_COL_LP_5p_N1__CCTACCACAGGTTTCA-1	Plasma	2.48672
003-012_T0_COL_LP_5p_N1__ATCCGAATCGCACTCT-1	Plasma	1.46364
003-012_T0_COL_LP_5p_N1__TCTCTAACAATCTGCA-1	Plasma	2.5592
003-012_T0_COL_LP_5p_N1__TGGCTGGCAGTATAAG-1	Plasma	7.51834
003-012_T0_COL_LP_5p_N1__AAGGTTCAGGCATGTG-1	Plasma	2.17567
003-012_T0_COL_LP_5p_N1__CATCCACTCGTCGTTC-1	Plasma	5.92912
003-012_T0_COL_LP_5p_N1__AAGGTTCTCCCTAATT-1	Plasma	2.56044
003-012_T0_COL_LP_5p_N1__CTCGGGAGTCTTGTCC-1	Plasma	5.70668
003-012_T0_COL_LP_5p_N1__CAGCTGGAGTGAAGAG-1	Plasma	4.83211
003-012_T0_COL_LP_5p_N1__AGCATACCACAACGCC-1	Plasma	1.60929
003-012_T0_COL_LP_5p_N1__CTCTACGAGTCAAGCG-1	Plasma	4.23656
003-012_T0_COL_LP_5p_N1__TGCTACCAGCCCGAAA-1	Plasma	4.54213
003-012_T0_COL_LP_5p_N1__GAGGTGATCGGAAATA-1	Plasma	1.47018
003-012_T0_COL_LP_5p_N1__GTTCGGGCACGGATAG-1	Plasma	1.47602
003-012_T0_COL_LP_5p_N1__TGCGGGTGTGCTTCTC-1	Plasma	2.76752
003-012_T0_COL_LP_5p_N1__CACCACTGTAAGTGTA-1	Plasma	5.38818
003-012_T0_COL_LP_5p_N1__AAGACCTCAATAGCAA-1	Plasma	4.49879
003-012_T0_COL_LP_5p_N1__TTGAACGCAAAGTGCG-1	Plasma	6.95565
003-012_T0_COL_LP_5p_N1__ACAGCTATCTTCCTTC-1	Plasma	1.31587
003-012_T0_COL_LP_5p_N1__TTGAACGAGTGGTAGC-1	Plasma	2.62199
003-012_T0_COL_LP_5p_N1__TCAGCTCCAATGTAAG-1	Plasma	5.25399
003-012_T0_COL_LP_5p_N1__CTACCCACACGTGAGA-1	Plasma	4.36985
003-012_T0_COL_LP_5p_N1__TCAGCTCCACGGTGTC-1	Plasma	3.9156
003-012_T0_COL_LP_5p_N1__CCTTACGAGACCGGAT-1	Plasma	2.5082
003-012_T0_COL_LP_5p_N1__CCAGCGATCGGTTCGG-1	Plasma	4.95311
003-012_T0_COL_LP_5p_N1__GTAGTCATCTTTACGT-1	Plasma	4.18338
003-012_T0_COL_LP_5p_N1__GTACTCCAGCCTTGAT-1	Plasma	2.47694
003-012_T0_COL_LP_5p_N1__ATCGAGTAGGACCACA-1	Plasma	3.01751
003-012_T0_COL_LP_5p_N1__TCAGGTAGTATCACCA-1	Plasma	5.54149
003-012_T0_COL_LP_5p_N1__CCTTTCTCAGCTGTGC-1	Plasma	5.89421
003-012_T0_COL_LP_5p_N1__AAGGCAGGTGGGTCAA-1	Plasma	7.54545
003-012_T0_COL_LP_5p_N1__CTACCCAGTTATGCGT-1	Plasma	1.80331
003-012_T0_COL_LP_5p_N1__CTCTACGGTTGTGGAG-1	Plasma	2.15474
003-012_T0_COL_LP_5p_N1__CATGACACATGGTCAT-1	Plasma	6.44057
003-012_T0_COL_LP_5p_N1__CAGCTGGTCTTCGGTC-1	Plasma	2.24979
003-012_T0_COL_LP_5p_N1__ACGCAGCCAAGCCTAT-1	Plasma	2.54222
003-012_T0_COL_LP_5p_N1__CGTTCTGGTTCCGTCT-1	Plasma	1.82985
003-012_T0_COL_LP_5p_N1__TGACTTTAGTTGAGTA-1	Plasma	2.59627
003-012_T0_COL_LP_5p_N1__CTCGAGGTCCGGCACA-1	Plasma	0.626809
003-012_T0_COL_LP_5p_N1__AGCTCTCCAAGCCGCT-1	Plasma	5.58641
003-012_T0_COL_LP_5p_N1__TGCGCAGGTCAGATAA-1	Plasma	2.68777
003-012_T0_COL_LP_5p_N1__TCAGGTATCTGCAGTA-1	Plasma	3.31276
003-012_T0_COL_LP_5p_N1__AAGTCTGGTGTGCCTG-1	Plasma	6.09954
003-012_T0_COL_LP_5p_N1__CAGCTGGTCCGTACAA-1	Plasma	2.23627
003-012_T0_COL_LP_5p_N1__TTGAACGGTATGGTTC-1	Plasma	4.25
003-012_T0_COL_LP_5p_N1__TACTTACTCCGCGTTT-1	Plasma	1.12105
003-012_T0_COL_LP_5p_N1__CCGTTCAGTCGGCACT-1	Plasma	2.90634
003-012_T0_COL_LP_5p_N1__CTACACCTCTGATACG-1	Plasma	3.20288
003-012_T0_COL_LP_5p_N1__TGCTGCTGTGGTAACG-1	Plasma	5.07831
003-012_T0_COL_LP_5p_N1__CGTGAGCTCTTGAGAC-1	Plasma	4.29897
003-012_T0_COL_LP_5p_N1__TATTACCCAGGAATGC-1	Plasma	0.464697
003-012_T0_COL_LP_5p_N1__TTCTTAGCACCGGAAA-1	Plasma	2.18844
003-012_T0_COL_LP_5p_N1__TACTTGTAGGGTGTGT-1	Plasma	6.7562
003-012_T0_COL_LP_5p_N1__ACGGGTCCATGGTAGG-1	Plasma	3.41945
003-012_T0_COL_LP_5p_N1__TAGGCATTCACCGTAA-1	Plasma	4.16478
003-012_T0_COL_LP_5p_N1__GTGCAGCGTTTACTCT-1	Plasma	2.32716
003-012_T0_COL_LP_5p_N1__CTCGGGAAGTAACCCT-1	Plasma	2.74685
003-012_T0_COL_LP_5p_N1__TACGGGCTCAAGGTAA-1	Plasma	4.57492
003-012_T0_COL_LP_5p_N1__GGCTGGTAGCAGCGTA-1	Plasma	2.15817
003-012_T0_COL_LP_5p_N1__GGACAGAAGTGAATTG-1	Plasma	2.66005
003-012_T0_COL_LP_5p_N1__TTAGGACAGATGCCAG-1	Plasma	3.46423
003-012_T0_COL_LP_5p_N1__GATCGCGGTCATCGGC-1	Plasma	4.04861
003-012_T0_COL_LP_5p_N1__GCGCAGTAGAGTGAGA-1	Plasma	2.04895
003-012_T0_COL_LP_5p_N1__ATCACGATCTTGAGAC-1	Plasma	2.95499
003-012_T0_COL_LP_5p_N1__TTGGCAACAAGCGATG-1	Plasma	6.12252
003-012_T0_COL_LP_5p_N1__ACGGGCTTCTGTCCGT-1	Plasma	0.936422
003-012_T0_COL_LP_5p_N1__ACTTGTTGTTCCGGCA-1	Plasma	5.56667
003-012_T0_COL_LP_5p_N1__GGCTGGTGTCCAGTAT-1	Plasma	3.15423
003-012_T0_COL_LP_5p_N1__AGAATAGAGTTGCAGG-1	Plasma	2.49958
003-012_T0_COL_LP_5p_N1__TGACTTTAGATGGGTC-1	Plasma	6.50429
003-012_T0_COL_LP_5p_N1__CAGAGAGCAGCGTCCA-1	Plasma	2.23061
003-012_T0_COL_LP_5p_N1__CCACCTATCCTTGCCA-1	Plasma	5.20001
003-012_T0_COL_LP_5p_N1__CATATTCGTCTGGTCG-1	Plasma	2.74334
003-012_T0_COL_LP_5p_N1__ATCATCTCATTACGAC-1	Plasma	2.61379
003-012_T0_COL_LP_5p_N1__CCTCAGTAGATGTCGG-1	Plasma	2.1423
003-012_T0_COL_LP_5p_N1__GAGCAGATCAGGTTCA-1	Plasma	1.89626
003-012_T0_COL_LP_5p_N1__GATGCTACAGTTAACC-1	Plasma	1.61139
003-012_T0_COL_LP_5p_N1__GCGCCAAGTAGAAGGA-1	Plasma	2.23368
003-012_T0_COL_LP_5p_N1__GCAGCCATCTGGGCCA-1	Plasma	0.84475
003-012_T0_COL_LP_5p_N1__TAGGCATAGTTGCAGG-1	Plasma	6.71103
003-012_T0_COL_LP_5p_N1__TGCTGCTTCGGAAATA-1	Plasma	2.42416
003-012_T0_COL_LP_5p_N1__TTTGCGCAGCTGAACG-1	Plasma	7.77747
003-012_T0_COL_LP_5p_N1__GTACTTTGTATTCGTG-1	Plasma	2.53628
003-012_T0_COL_LP_5p_N1__CTTAACTCATTGGTAC-1	Plasma	2.36892
003-012_T0_COL_LP_5p_N1__CTCGAAATCGCCGTGA-1	Plasma	3.31384
003-012_T0_COL_LP_5p_N1__TTGCCGTGTGAGCGAT-1	Plasma	5.1451
003-012_T0_COL_LP_5p_N1__GGAATAAGTAGCGATG-1	Plasma	1.51641
003-012_T0_COL_LP_5p_N1__CAGCATAGTGCACGAA-1	Plasma	2.63071
003-012_T0_COL_LP_5p_N1__AGATTGCTCGTCCAGG-1	Plasma	2.36991
003-012_T0_COL_LP_5p_N1__TCGGGACAGAGGTACC-1	Plasma	1.67118
003-012_T0_COL_LP_5p_N1__AACCGCGGTAAACGCG-1	Plasma	1.66293
003-012_T0_COL_LP_5p_N1__CTCGTCAGTAGCTAAA-1	Plasma	2.85148
003-012_T0_COL_LP_5p_N1__TTCTCCTCATGGTTGT-1	Plasma	8.09592
003-012_T0_COL_LP_5p_N1__CTAATGGGTGTTGGGA-1	Plasma	4.54059
003-012_T0_COL_LP_5p_N1__GCTGCTTCAAGCCGCT-1	Plasma	2.83981
003-012_T0_COL_LP_5p_N1__GCTGCTTGTCCAAGTT-1	Plasma	3.65403
003-012_T0_COL_LP_5p_N1__TTATGCTCAACTGCGC-1	Plasma	2.19798
003-012_T0_COL_LP_5p_N1__GTGAAGGAGAAGGGTA-1	Plasma	2.9259
003-012_T0_COL_LP_5p_N1__CAGAATCCATTCGACA-1	Plasma	3.54719
003-012_T0_COL_LP_5p_N1__ACGGGTCTCAGTTCGA-1	Plasma	1.97458
003-012_T0_COL_LP_5p_N1__TTCTCCTTCTGGCGTG-1	Plasma	2.74915
003-012_T0_COL_LP_5p_N1__GGACAAGCACCCTATC-1	Plasma	1.02494
003-012_T0_COL_LP_5p_N1__ACTTACTAGGCTCAGA-1	Plasma	4.248
003-012_T0_COL_LP_5p_N1__AACTCTTCATGGTTGT-1	Plasma	6.2736
003-012_T0_COL_LP_5p_N1__ATCATCTCAGGCTGAA-1	Plasma	2.79813
003-012_T0_COL_LP_5p_N1__TGTCCCACAGTTCCCT-1	Plasma	0.584431
003-012_T0_COL_LP_5p_N1__TCAGGTAGTTCATGGT-1	Plasma	7.54695
003-012_T0_COL_LP_5p_N1__ATCGAGTGTCCTGCTT-1	Plasma	1.84231
003-012_T0_COL_LP_5p_N1__GCTGCAGCACTGTTAG-1	Plasma	2.47166
003-012_T0_COL_LP_5p_N1__TTGCCGTCAATGTAAG-1	Plasma	6.15337
003-012_T0_COL_LP_5p_N1__GCTCTGTAGATCACGG-1	Plasma	4.67276
003-012_T0_COL_LP_5p_N1__GACTAACCAAGCCCAC-1	Plasma	3.9193
003-012_T0_COL_LP_5p_N1__TGGCCAGTCCGAATGT-1	Plasma	2.05861
003-012_T0_COL_LP_5p_N1__GGCTCGACATAAAGGT-1	Plasma	2.77377
003-012_T0_COL_LP_5p_N1__TAAGCGTGTCACCTAA-1	Plasma	0.747069
003-012_T0_COL_LP_5p_N1__CAGCTGGTCAGATAAG-1	Plasma	1.08022
003-012_T0_COL_LP_5p_N1__TCGAGGCTCAGTTTGG-1	Plasma	4.45435
003-012_T0_COL_LP_5p_N1__CGACTTCAGTTGAGTA-1	Plasma	2.85873
003-012_T0_COL_LP_5p_N1__GTTAAGCAGTACGACG-1	Plasma	8.28148
003-012_T0_COL_LP_5p_N1__AGATCTGTCACGGTTA-1	Plasma	3.29001
003-012_T0_COL_LP_5p_N1__AGAATAGTCGTATCAG-1	Plasma	3.4761
003-012_T0_COL_LP_5p_N1__CATCGGGGTTCCCTTG-1	Plasma	3.50332
003-012_T0_COL_LP_5p_N1__ATAAGAGTCTCATTCA-1	Plasma	0.870097
003-012_T0_COL_LP_5p_N1__TTTCCTCGTGTGGTTT-1	Plasma	1.8841
003-012_T0_COL_LP_5p_N1__ATGAGGGTCAACCAAC-1	Plasma	3.41829
003-012_T0_COL_LP_5p_N1__ATTACTCGTGCACTTA-1	Plasma	3.96066
003-012_T0_COL_LP_5p_N1__CATGCCTCAACACCCG-1	Plasma	2.28535
003-012_T0_COL_LP_5p_N1__TAAACCGGTGTGCCTG-1	Plasma	3.33355
003-012_T0_COL_LP_5p_N1__GGGCATCTCCACTCCA-1	Plasma	3.11668
003-012_T0_COL_LP_5p_N1__GATGAAACAAGACACG-1	Plasma	1.68522
003-012_T0_COL_LP_5p_N1__TACTTGTAGACCTTTG-1	Plasma	2.24795
003-012_T0_COL_LP_5p_N1__GATCTAGCACTTAAGC-1	Plasma	2.82254
003-012_T0_COL_LP_5p_N1__TAGACCACAAGGTTTC-1	Plasma	3.8265
003-012_T0_COL_LP_5p_N1__CTAACTTTCAGCTGGC-1	Plasma	5.38557
003-012_T0_COL_LP_5p_N1__TTGGAACCACACCGAC-1	Plasma	3.2733
003-012_T0_COL_LP_5p_N1__GGCTGGTAGTAGTGCG-1	Plasma	1.68936
003-012_T0_COL_LP_5p_N1__TGCGTGGGTCGCGAAA-1	Plasma	3.07949
003-012_T0_COL_LP_5p_N1__CTGAAGTTCACATGCA-1	Plasma	6.45634
003-012_T0_COL_LP_5p_N1__CTGGTCTGTCATTAGC-1	Plasma	1.50762
003-012_T0_COL_LP_5p_N1__ACTGAACGTCCCTACT-1	Plasma	2.36355
003-012_T0_COL_LP_5p_N1__CCATGTCTCAATCTCT-1	Plasma	4.96016
003-012_T0_COL_LP_5p_N1__TGGACGCAGCAACGGT-1	Plasma	0.206232
003-012_T0_COL_LP_5p_N1__TGACGGCCAGGAATCG-1	Plasma	3.27333
003-012_T0_COL_LP_5p_N1__ACTGCTCTCGTCTGAA-1	Plasma	3.92708
003-012_T0_COL_LP_5p_N1__GCATGCGTCCAACCAA-1	Plasma	8.46714
003-012_T0_COL_LP_5p_N1__ACTGTCCAGGTACTCT-1	Plasma	4.14078
003-012_T0_COL_LP_5p_N1__AGTGGGATCAGGATCT-1	Plasma	3.73127
003-012_T0_COL_LP_5p_N1__ACGCCGAAGAGTCTGG-1	Plasma	1.65077
003-012_T0_COL_LP_5p_N1__GCATGTATCAATAAGG-1	Plasma	2.14788
003-012_T0_COL_LP_5p_N1__GCGCCAACAGTCAGCC-1	Plasma	2.44677
003-012_T0_COL_LP_5p_N1__CTGCCTATCTTAGCCC-1	Plasma	2.36153
003-012_T0_COL_LP_5p_N1__GCATGTATCCTAAGTG-1	Plasma	1.91753
003-012_T0_COL_LP_5p_N1__TTCTCAAAGCGAGAAA-1	Plasma	5.23256
003-012_T0_COL_LP_5p_N1__CTCGGGAAGGCAGGTT-1	Plasma	5.23772
003-012_T0_COL_LP_5p_N1__GTCTTCGTCTGCTGTC-1	Plasma	4.2601
003-012_T0_COL_LP_5p_N1__TGGTTAGAGGCGATAC-1	Plasma	3.06596
003-012_T0_COL_LP_5p_N1__GACGTGCCATAGACTC-1	Plasma	2.27547
003-012_T0_COL_LP_5p_N1__TGATTTCAGATAGTCA-1	Plasma	3.30398
003-012_T0_COL_LP_5p_N1__CGTCCATCAGGAATGC-1	Plasma	3.42235
003-012_T0_COL_LP_5p_N1__TCTATTGTCGGCGCTA-1	Plasma	2.74095
003-012_T0_COL_LP_5p_N1__ATAAGAGCATTCCTGC-1	Plasma	2.81105
003-012_T0_COL_LP_5p_N1__CAGCCGACATTTGCCC-1	Plasma	2.12121
003-012_T0_COL_LP_5p_N1__CCCTCCTGTCTCTTTA-1	Plasma	3.35683
003-012_T0_COL_LP_5p_N1__CTAACTTGTACCGCTG-1	Plasma	4.20154
003-012_T0_COL_LP_5p_N1__CTTCTCTCAATAGCAA-1	Plasma	3.2969
003-012_T0_COL_LP_5p_N1__GAACATCTCAATAAGG-1	Plasma	4.92722
003-012_T0_COL_LP_5p_N1__GTCACGGCAACTGCGC-1	Plasma	2.79066
003-012_T0_COL_LP_5p_N1__CTTAACTTCTGCTGTC-1	Plasma	5.07239
003-012_T0_COL_LP_5p_N1__ATCTGCCCAAATACAG-1	Plasma	4.91806
003-012_T0_COL_LP_5p_N1__GACCAATGTGGTCCGT-1	Plasma	3.58654
003-012_T0_COL_LP_5p_N1__TTGGCAACACACTGCG-1	Plasma	2.22051
003-012_T0_COL_LP_5p_N1__GCGCAACAGTAGCGGT-1	Plasma	0.225903
003-012_T0_COL_LP_5p_N1__CTCTACGTCGTTTATC-1	Plasma	3.08624
003-012_T0_COL_LP_5p_N1__CTCGAAAGTTTCCACC-1	Plasma	1.2541
003-012_T0_COL_LP_5p_N1__ATTACTCGTCTGGTCG-1	Plasma	2.52826
003-012_T0_COL_LP_5p_N1__GGAGCAATCACCGGGT-1	Plasma	2.76434
003-012_T0_COL_LP_5p_N1__GCACTCTTCTTGTACT-1	Plasma	1.41255
003-012_T0_COL_LP_5p_N1__TGGGCGTAGAGCCTAG-1	Plasma	4.36664
003-012_T0_COL_LP_5p_N1__CTCAGAATCGATAGAA-1	Plasma	1.89334
003-012_T0_COL_LP_5p_N1__TGGCCAGAGCTCCCAG-1	Plasma	3.41689
003-012_T0_COL_LP_5p_N1__TGGTTCCTCTTTACAC-1	Plasma	3.15529
003-012_T0_COL_LP_5p_N1__GGAACTTGTCCGACGT-1	Plasma	0.88541
003-012_T0_COL_LP_5p_N1__CTAAGACTCCTTTCTC-1	Plasma	0.388152
003-012_T0_COL_LP_5p_N1__AATCCAGCACCTGGTG-1	Plasma	5.71917
003-012_T0_COL_LP_5p_N1__GCGCAGTGTCCTCCAT-1	Plasma	2.70973
003-012_T0_COL_LP_5p_N1__AGCTCCTGTCAACTGT-1	Plasma	3.35743
003-012_T0_COL_LP_5p_N1__GCTCCTAAGTGAACAT-1	Plasma	3.40578
003-012_T0_COL_LP_5p_N1__GACTACACACATCCAA-1	Plasma	2.06991
003-012_T0_COL_LP_5p_N1__CGGACGTTCTACGAGT-1	Plasma	2.84479
003-012_T0_COL_LP_5p_N1__CTAGCCTTCATTATCC-1	Plasma	2.78113
003-012_T0_COL_LP_5p_N1__AGAGTGGCAATAACGA-1	Plasma	2.75104
003-012_T0_COL_LP_5p_N1__CCTAAAGAGCTAACTC-1	Plasma	7.30277
003-012_T0_COL_LP_5p_N1__GATCTAGTCACCATAG-1	Plasma	1.38971
003-012_T0_COL_LP_5p_N1__GAGGTGATCGGCGCAT-1	Plasma	1.30027
003-012_T0_COL_LP_5p_N1__CATTCGCAGCTGCGAA-1	Plasma	5.99423
003-012_T0_COL_LP_5p_N1__CTAGCCTAGCCATCGC-1	Plasma	4.68817
003-012_T0_COL_LP_5p_N1__GATCTAGGTTTGTGTG-1	Plasma	1.48544
003-012_T0_COL_LP_5p_N1__ATCATGGTCACCAGGC-1	Plasma	3.46353
003-012_T0_COL_LP_5p_N1__GCGCGATAGGGATCTG-1	Plasma	3.588
003-012_T0_COL_LP_5p_N1__ACGGAGACATGTAAGA-1	Plasma	2.87529
003-012_T0_COL_LP_5p_N1__CTGCTGTGTTATTCTC-1	Plasma	1.91133
003-012_T0_COL_LP_5p_N1__ACCTTTAAGTCGAGTG-1	Plasma	1.18533
003-012_T0_COL_LP_5p_N1__TCATTTGTCGCGATCG-1	Plasma	2.11813
003-012_T0_COL_LP_5p_N1__TCGTACCTCCGTCAAA-1	Plasma	2.79893
003-012_T0_COL_LP_5p_N1__TGTCCCAAGTAATCCC-1	Plasma	7.20757
003-012_T0_COL_LP_5p_N1__GCTGCGACATCCTTGC-1	Plasma	3.20088
003-012_T0_COL_LP_5p_N1__TGGGCGTAGAGCTATA-1	Plasma	1.73901
003-012_T0_COL_LP_5p_N1__CGGACTGCAGGGTACA-1	Plasma	5.57986
003-012_T0_COL_LP_5p_N1__ACGTCAACATCTGGTA-1	Plasma	7.19492
003-012_T0_COL_LP_5p_N1__GGGAGATGTCTAGCGC-1	Plasma	1.21641
003-012_T0_COL_LP_5p_N1__TGGCTGGCACTTAAGC-1	Plasma	3.23174
003-012_T0_COL_LP_5p_N1__TTTGGTTAGTCACGCC-1	Plasma	2.39499
003-012_T0_COL_LP_5p_N1__ATGCGATGTCTGGTCG-1	Plasma	2.73204
003-012_T0_COL_LP_5p_N1__CGGACACCATGCATGT-1	Plasma	0.0618689
003-012_T0_COL_LP_5p_N1__GTGCTTCGTCGCGTGT-1	Plasma	6.49556
003-012_T0_COL_LP_5p_N1__GATGAAACATCGGACC-1	Plasma	5.58258
003-012_T0_COL_LP_5p_N1__GTTAAGCGTACCGTTA-1	Plasma	2.21419
003-012_T0_COL_LP_5p_N1__CGCCAAGCACGGATAG-1	Plasma	4.60965
003-012_T0_COL_LP_5p_N1__GCGCAGTAGAAACGAG-1	Plasma	1.2642
003-012_T0_COL_LP_5p_N1__AACTCCCGTAATCACC-1	Plasma	3.23965
003-012_T0_COL_LP_5p_N1__ACGGAGAGTCAACATC-1	Plasma	2.47193
003-012_T0_COL_LP_5p_N1__CGGCTAGTCCGCGTTT-1	Plasma	4.27435
003-012_T0_COL_LP_5p_N1__GATGCTATCAGCTGGC-1	Plasma	2.94934
003-012_T0_COL_LP_5p_N1__CCCTCCTTCACGAAGG-1	Plasma	5.93888
003-012_T0_COL_LP_5p_N1__AGGCCGTCACGGCTAC-1	Plasma	2.94072
003-012_T0_COL_LP_5p_N1__CGTAGCGAGCGATATA-1	Plasma	2.97568
003-012_T0_COL_LP_5p_N1__TACGGGCAGACAGACC-1	Plasma	4.9265
003-012_T0_COL_LP_5p_N1__GCTGGGTAGTTCGCGC-1	Plasma	2.52838
003-012_T0_COL_LP_5p_N1__GGGAATGGTAAACCTC-1	Plasma	3.45095
003-012_T0_COL_LP_5p_N1__AAAGTAGCAGTGGAGT-1	Plasma	2.57751
003-012_T0_COL_LP_5p_N1__TGTGGTATCAACCAAC-1	Plasma	0.412655
003-012_T0_COL_LP_5p_N1__GACGTTAAGTACGTTC-1	Plasma	1.69064
003-012_T0_COL_LP_5p_N1__AACTGGTAGGCAATTA-1	Plasma	2.20424
003-012_T0_COL_LP_5p_N1__CGTTCTGAGGGAGTAA-1	Plasma	4.55897
003-012_T0_COL_LP_5p_N1__CGTTCTGAGATGTGGC-1	Plasma	3.75223
003-012_T0_COL_LP_5p_N1__AAACCTGCAGCCTTGG-1	Plasma	6.15325
003-012_T0_COL_LP_5p_N1__TCAACGACACTTGGAT-1	Plasma	3.8267
003-012_T0_COL_LP_5p_N1__CATCAGATCCAACCAA-1	Plasma	3.21663
003-012_T0_COL_LP_5p_N1__TTCGAAGAGCCAACAG-1	Plasma	5.68998
003-012_T0_COL_LP_5p_N1__CTAGAGTGTATCTGCA-1	Plasma	5.71665
003-012_T0_COL_LP_5p_N1__ACACTGACAGGGTATG-1	Plasma	1.23721
003-012_T0_COL_LP_5p_N1__ACTGTCCAGAAACCTA-1	Plasma	8.15288
003-012_T0_COL_LP_5p_N1__GCTGGGTAGTGTCCAT-1	Plasma	2.95693
003-012_T0_COL_LP_5p_N1__TCGCGTTTCAGGATCT-1	Plasma	1.23066
003-012_T0_COL_LP_5p_N1__ACGCAGCTCGAATGGG-1	Plasma	3.15399
003-012_T0_COL_LP_5p_N1__CTTCTCTTCGTTACGA-1	Plasma	0.725809
003-012_T0_COL_LP_5p_N1__GCGCCAACAAAGGTGC-1	Plasma	5.47128
003-012_T0_COL_LP_5p_N1__GTGTTAGCAGGCTCAC-1	Plasma	3.16489
003-012_T0_COL_LP_5p_N1__GGCGACTTCGAGGTAG-1	Plasma	4.67859
003-012_T0_COL_LP_5p_N1__GTGAAGGGTCGAAAGC-1	Plasma	3.17729
003-012_T0_COL_LP_5p_N1__ACACCCTTCAGCTCGG-1	Plasma	2.92174
003-012_T0_COL_LP_5p_N1__GACGGCTCAGGAACGT-1	Plasma	4.23991
003-012_T0_COL_LP_5p_N1__GGGCATCGTAAAGTCA-1	Plasma	6.83209
003-012_T0_COL_LP_5p_N1__ACGATACTCTCTTATG-1	Plasma	3.53823
003-012_T0_COL_LP_5p_N1__ACTTGTTCACTACAGT-1	Plasma	3.72419
003-012_T0_COL_LP_5p_N1__AGGGATGAGTACACCT-1	Plasma	3.97978
003-012_T0_COL_LP_5p_N1__CTAAGACAGGTGCACA-1	Plasma	2.4352
003-012_T0_COL_LP_5p_N1__ACTGAGTAGCGCCTCA-1	Plasma	2.60055
003-012_T0_COL_LP_5p_N1__CTCGTCAAGAAACCTA-1	Plasma	2.47635
003-012_T0_COL_LP_5p_N1__CACAGGCAGCTACCGC-1	Plasma	2.45884
003-012_T0_COL_LP_5p_N1__GGGATGATCGGCGCTA-1	Plasma	0.593932
003-012_T0_COL_LP_5p_N1__GTTCATTAGAATAGGG-1	Plasma	3.93545
003-012_T0_COL_LP_5p_N1__CACATAGTCGGGAGTA-1	Plasma	5.54717
003-012_T0_COL_LP_5p_N1__TGTCCCAGTTGACGTT-1	Plasma	7.49055
003-012_T0_COL_LP_5p_N1__TTCTCAAGTCATGCCG-1	Plasma	4.50533
003-012_T0_COL_LP_5p_N1__AAGGAGCTCCGCATAA-1	Plasma	4.76628
003-012_T0_COL_LP_5p_N1__AAAGATGTCTTCTGGC-1	Plasma	3.89472
003-012_T0_COL_LP_5p_N1__ACTGAACCAGGAACGT-1	Plasma	4.68347
003-012_T0_COL_LP_5p_N1__CTAACTTCAAGCCTAT-1	Plasma	2.59783
003-012_T0_COL_LP_5p_N1__ATCATGGTCCAACCAA-1	Plasma	0.422233
003-012_T0_COL_LP_5p_N1__CTCATTACACGGCGTT-1	Plasma	3.11115
003-012_T0_COL_LP_5p_N1__CAGTAACCAGTTCCCT-1	Plasma	3.23369
003-012_T0_COL_LP_5p_N1__TTTGTCAAGGCTCATT-1	Plasma	4.07417
003-012_T0_COL_LP_5p_N1__TTGACTTGTCACTGGC-1	Plasma	3.81122
003-012_T0_COL_LP_5p_N1__ACGATGTTCGTCTGCT-1	Plasma	7.22035
003-012_T0_COL_LP_5p_N1__CCTAGCTTCATAACCG-1	Plasma	2.64293
003-012_T0_COL_LP_5p_N1__TTGTAGGTCTTAGCCC-1	Plasma	4.77929
003-012_T0_COL_LP_5p_N1__GGGTCTGAGTCATCCA-1	Plasma	4.10395
003-012_T0_COL_LP_5p_N1__CCTTACGCATCACCCT-1	Plasma	5.6412
003-012_T0_COL_LP_5p_N1__GCTGGGTTCAGTTTGG-1	Plasma	5.17849
003-012_T0_COL_LP_5p_N1__CTCGAGGTCACTCCTG-1	Plasma	4.74111
003-012_T0_COL_LP_5p_N1__TAGGCATGTTCTCATT-1	Plasma	2.46802
003-012_T0_COL_LP_5p_N1__CTCTAATCAACGATGG-1	Plasma	3.76915
003-012_T0_COL_LP_5p_N1__TGTATTCCACAGCGTC-1	Plasma	5.79909
003-012_T0_COL_LP_5p_N1__CACACTCTCACATGCA-1	Plasma	6.29986
003-012_T0_COL_LP_5p_N1__TCGAGGCGTCAACTGT-1	Plasma	2.15006
003-012_T0_COL_LP_5p_N1__CAGCGACCAGTGAGTG-1	Plasma	5.61422
003-012_T0_COL_LP_5p_N1__GGGAGATTCCGCATCT-1	Plasma	3.60761
003-012_T0_COL_LP_5p_N1__GAAACTCGTTACCGAT-1	Plasma	7.11522
003-012_T0_COL_LP_5p_N1__AGGCCACCAGCTATTG-1	Plasma	2.96068
003-012_T0_COL_LP_5p_N1__TCTATTGCAATCTGCA-1	Plasma	0.668096
003-012_T0_COL_LP_5p_N1__CTCGAGGAGCGTTTAC-1	Plasma	2.42626
003-012_T0_COL_LP_5p_N1__CATCAGATCCGAATGT-1	Plasma	1.54944
003-012_T0_COL_LP_5p_N1__TGTATTCTCATCATTC-1	Plasma	3.52163
003-012_T0_COL_LP_5p_N1__ACTGTCCCACGGCGTT-1	Plasma	1.12408
003-012_T0_COL_LP_5p_N1__AGGGTGAAGAGACTAT-1	Plasma	3.03585
003-012_T0_COL_LP_5p_N1__CCCAATCCAAGCGATG-1	Plasma	0.984035
003-012_T0_COL_LP_5p_N1__CAGCAGCCATGCCTAA-1	Plasma	2.28118
003-012_T0_COL_LP_5p_N1__TGACGGCCATCGTCGG-1	Plasma	6.2163
003-012_T0_COL_LP_5p_N1__GGACAAGGTAAGTGGC-1	Plasma	7.37477
003-012_T0_COL_LP_5p_N1__ATGGGAGCAGTCGATT-1	Plasma	2.57022
003-012_T0_COL_LP_5p_N1__GAGCAGAAGCTGATAA-1	Plasma	2.71458
003-012_T0_COL_LP_5p_N1__AGTGAGGGTTTGTTTC-1	Plasma	3.40045
003-012_T0_COL_LP_5p_N1__GATCGATCAGCATACT-1	Plasma	3.44904
003-012_T0_COL_LP_5p_N1__CGATTGATCAGTTAGC-1	Plasma	2.38556
003-012_T0_COL_LP_5p_N1__CACATTTCACGGATAG-1	Plasma	1.46748
003-012_T0_COL_LP_5p_N1__ACCAGTAGTCCAGTGC-1	Plasma	7.00488
003-012_T0_COL_LP_5p_N1__TTTGCGCGTGTAACGG-1	Plasma	1.02966
003-012_T0_COL_LP_5p_N1__GTATCTTAGGGCTCTC-1	Plasma	4.03457
003-012_T0_COL_LP_5p_N1__GGCTCGACAAATTGCC-1	Plasma	4.31386
003-012_T0_COL_LP_5p_N1__CGGAGCTCAAGAGGCT-1	Plasma	2.93621
003-012_T0_COL_LP_5p_N1__CTCTAATAGATGTAAC-1	Plasma	0.587289
003-012_T0_COL_LP_5p_N1__GGGCACTTCGTAGATC-1	Plasma	3.31587
003-012_T0_COL_LP_5p_N1__ACTTTCACATAGACTC-1	Plasma	6.03932
003-012_T0_COL_LP_5p_N1__GGGCATCCATCCTAGA-1	Plasma	4.53556
003-012_T0_COL_LP_5p_N1__ACACCGGAGGCGACAT-1	Plasma	1.94871
003-012_T0_COL_LP_5p_N1__TTGCCGTTCAGTTCGA-1	Plasma	2.88235
003-012_T0_COL_LP_5p_N1__GGCGACTGTTCCAACA-1	Plasma	2.95709
003-012_T0_COL_LP_5p_N1__TGCGCAGCAATGGTCT-1	Plasma	2.35614
003-012_T0_COL_LP_5p_N1__TCTCTAAGTCTCTTAT-1	Plasma	5.82211
003-012_T0_COL_LP_5p_N1__CCAATCCAGCCAGGAT-1	Plasma	2.29548
003-012_T0_COL_LP_5p_N1__ACTTTCAGTGCCTGGT-1	Plasma	5.62327
003-012_T0_COL_LP_5p_N1__ACCTTTAGTAAAGGAG-1	Plasma	3.31581
003-012_T0_COL_LP_5p_N1__TCATTACAGCGGCTTC-1	Plasma	2.3168
003-012_T0_COL_LP_5p_N1__TTTCCTCGTGTAACGG-1	Plasma	3.09677
003-012_T0_COL_LP_5p_N1__TTCGGTCCAGGAATCG-1	Plasma	2.25453
003-012_T0_COL_LP_5p_N1__CGTCTACAGCGATGAC-1	Plasma	3.90596
003-012_T0_COL_LP_5p_N1__GATCAGTCACCATCCT-1	Plasma	4.72898
003-012_T0_COL_LP_5p_N1__TTGCGTCGTCACACGC-1	Plasma	0.875547
003-012_T0_COL_LP_5p_N1__GCGGGTTCATTCACTT-1	Plasma	1.56657
003-012_T0_COL_LP_5p_N1__CCCAATCTCGAGCCCA-1	Plasma	3.58815
003-012_T0_COL_LP_5p_N1__CACAGTACACTACAGT-1	Plasma	3.84294
003-012_T0_COL_LP_5p_N1__TGGACGCCAAGCGTAG-1	Plasma	6.15008
003-012_T0_COL_LP_5p_N1__TAGGCATGTCCGAGTC-1	Plasma	4.47839
003-012_T0_COL_LP_5p_N1__GTGTGCGGTCGATTGT-1	Plasma	2.69614
003-012_T0_COL_LP_5p_N1__CACACTCTCGCGTTTC-1	Plasma	3.2505
003-012_T0_COL_LP_5p_N1__CCTTCGATCCCAGGTG-1	Plasma	1.68176
003-012_T0_COL_LP_5p_N1__TGACTTTTCCCTGACT-1	Plasma	-0.0394263
003-012_T0_COL_LP_5p_N1__GCTCTGTCATTCTCAT-1	Plasma	3.59977
003-012_T0_COL_LP_5p_N1__TCAGGATTCGCCCTTA-1	Plasma	2.31927
003-012_T0_COL_LP_5p_N1__GAGCAGAGTCGCATCG-1	Plasma	3.10769
003-012_T0_COL_LP_5p_N1__TTGCGTCTCTGGGCCA-1	Plasma	4.24616
003-012_T0_COL_LP_5p_N1__CATATGGAGGACAGCT-1	Plasma	6.74955
003-012_T0_COL_LP_5p_N1__GATGAGGCAGCGTAAG-1	Plasma	3.9777
003-012_T0_COL_LP_5p_N1__CCACCTAAGGGAACGG-1	Plasma	4.27431
003-012_T0_COL_LP_5p_N1__CACAGTAGTTCGTGAT-1	Plasma	4.96404
003-012_T0_COL_LP_5p_N1__ACGGGCTGTCTAGGTT-1	Plasma	1.71357
003-012_T0_COL_LP_5p_N1__ACTATCTGTTACGCGC-1	Plasma	2.86304
003-012_T0_COL_LP_5p_N1__TATGCCCAGATGCCAG-1	Plasma	1.50483
003-012_T0_COL_LP_5p_N1__TGCCCTATCGACGGAA-1	Plasma	2.80108
003-012_T0_COL_LP_5p_N1__TTGGCAACATCCCATC-1	Plasma	8.28377
003-012_T0_COL_LP_5p_N1__GTGTGCGGTGTTGAGG-1	Plasma	3.17637
003-012_T0_COL_LP_5p_N1__TTTACTGAGTTACGGG-1	Plasma	5.19729
003-012_T0_COL_LP_5p_N1__GTCGTAATCCTCCTAG-1	Plasma	3.95277
003-012_T0_COL_LP_5p_N1__CAAGTTGGTCATCCCT-1	Plasma	1.32365
003-012_T0_COL_LP_5p_N1__CTCCTAGTCAGCACAT-1	Plasma	4.26467
003-012_T0_COL_LP_5p_N1__GTGCAGCCAGCCTTGG-1	Plasma	5.28034
003-012_T0_COL_LP_5p_N1__CTCGAAACAGCGTTCG-1	Plasma	4.10585
003-012_T0_COL_LP_5p_N1__TTCTCAAAGGGCTCTC-1	Plasma	0.917235
003-012_T0_COL_LP_5p_N1__TTAGGCATCGTCTGCT-1	Plasma	4.22713
003-012_T0_COL_LP_5p_N1__GTGCATAGTCACCTAA-1	Plasma	2.48365
003-012_T0_COL_LP_5p_N1__CAGCAGCAGGATGCGT-1	Plasma	3.57211
003-012_T0_COL_LP_5p_N1__CGGAGCTTCCCAAGTA-1	Plasma	5.29817
003-012_T0_COL_LP_5p_N1__TGGACGCGTCCGTTAA-1	Plasma	0.557894
003-012_T0_COL_LP_5p_N1__GCTTCCAGTTCTGTTT-1	Plasma	3.89706
003-012_T0_COL_LP_5p_N1__AGGGAGTGTACCGTAT-1	Plasma	1.31999
003-012_T0_COL_LP_5p_N1__GTTCATTTCACAAACC-1	Plasma	5.48964
003-012_T0_COL_LP_5p_N1__CAGTAACCATTAGCCA-1	Plasma	2.48873
003-012_T0_COL_LP_5p_N1__TTGCCGTAGTGCGATG-1	Plasma	3.1365
003-012_T0_COL_LP_5p_N1__ACGGAGAAGCCCAGCT-1	Plasma	1.18898
003-012_T0_COL_LP_5p_N1__TCCACACTCTGTCCGT-1	Plasma	3.58132
003-012_T0_COL_LP_5p_N1__GGTGCGTGTCATTAGC-1	Plasma	0.917264
003-012_T0_COL_LP_5p_N1__CATATGGTCCGCTGTT-1	Plasma	3.84579
003-012_T0_COL_LP_5p_N1__CTTCTCTAGTTTGCGT-1	Plasma	3.55332
003-012_T0_COL_LP_5p_N1__ACTGAGTTCCGTAGTA-1	Plasma	2.71054
003-012_T0_COL_LP_5p_N1__AAGGTTCTCATCTGTT-1	Plasma	2.85116
003-012_T0_COL_LP_5p_N1__CACTCCAAGCTAGGCA-1	Plasma	4.94837
003-012_T0_COL_LP_5p_N1__TAAGCGTTCTACTTAC-1	Plasma	2.53879
003-012_T0_COL_LP_5p_N1__GAGCAGAGTTCACCTC-1	Plasma	5.48244
003-012_T0_COL_LP_5p_N1__GTCACGGCACCATCCT-1	Plasma	4.84006
003-012_T0_COL_LP_5p_N1__CGAGAAGCAAGAAGAG-1	Plasma	1.85345
003-012_T0_COL_LP_5p_N1__TTGAACGTCCCTAATT-1	Plasma	1.58695
003-012_T0_COL_LP_5p_N1__CCATTCGAGGTTCCTA-1	Plasma	2.7064
003-012_T0_COL_LP_5p_N1__TAAGTGCAGCGATAGC-1	Plasma	2.16135
003-012_T0_COL_LP_5p_N1__AGGGATGTCAGCTCTC-1	Plasma	2.74068
003-012_T0_COL_LP_5p_N1__CACACTCAGATCGGGT-1	Plasma	2.68365
003-012_T0_COL_LP_5p_N1__GTTACAGGTTAGTGGG-1	Plasma	3.20174
003-012_T0_COL_LP_5p_N1__GCTGCGATCTGGAGCC-1	Plasma	2.64333
003-012_T0_COL_LP_5p_N1__GCTTCCAGTGCATCTA-1	Plasma	2.51053
003-012_T0_COL_LP_5p_N1__GTTCTCGAGCCGTCGT-1	Plasma	3.75401
003-012_T0_COL_LP_5p_N1__AGGCCGTCAAGCCTAT-1	Plasma	2.17725
003-012_T0_COL_LP_5p_N1__CTAGAGTAGATCCCGC-1	Plasma	2.37866
003-012_T0_COL_LP_5p_N1__GTACTTTGTAGCTCCG-1	Plasma	6.35256
003-012_T0_COL_LP_5p_N1__TGGACGCAGTCCCACG-1	Plasma	3.44673
003-012_T0_COL_LP_5p_N1__GCTTCCATCCAGAAGG-1	Plasma	3.97384
003-012_T0_COL_LP_5p_N1__TGATTTCCATTGAGCT-1	Plasma	2.53522
003-012_T0_COL_LP_5p_N1__CCTTACGTCCGTACAA-1	Plasma	2.06981
003-012_T0_COL_LP_5p_N1__GGCAATTCATTCGACA-1	Plasma	5.09436
003-012_T0_COL_LP_5p_N1__GTGGGTCAGCCATCGC-1	Plasma	0.234218
003-012_T0_COL_LP_5p_N1__TCTGAGAGTTGTGGAG-1	Plasma	11.3179
003-012_T0_COL_LP_5p_N1__TTTGCGCAGACAAGCC-1	Plasma	3.28583
003-012_T0_COL_LP_5p_N1__CTTTGCGCATGAGCGA-1	Plasma	1.93344
003-012_T0_COL_LP_5p_N1__ACTTACTCAAGCGCTC-1	Plasma	5.50759
003-012_T0_COL_LP_5p_N1__TAGAGCTCAGTTCATG-1	Plasma	0.709133
003-012_T0_COL_LP_5p_N1__AATCGGTCATACTACG-1	Plasma	7.53868
003-012_T0_COL_LP_5p_N1__AGATCTGTCAGTCAGT-1	Plasma	3.18009
003-012_T0_COL_LP_5p_N1__CTGTTTACACGAAGCA-1	Plasma	3.63307
003-012_T0_COL_LP_5p_N1__GCTTGAAAGAAAGTGG-1	Plasma	4.47993
003-012_T0_COL_LP_5p_N1__CATCAGAGTAGGCTGA-1	Plasma	2.62317
003-012_T0_COL_LP_5p_N1__CGTTGGGCATGCAACT-1	Plasma	2.6813
003-012_T0_COL_LP_5p_N1__TTTCCTCGTAGCCTAT-1	Plasma	4.7248
003-012_T0_COL_LP_5p_N1__CTTACCGGTAGCGATG-1	Plasma	3.01673
003-012_T0_COL_LP_5p_N1__GAATGAACACAGGTTT-1	Plasma	3.91112
003-012_T0_COL_LP_5p_N1__AACTCCCTCTAGAGTC-1	Plasma	2.87911
003-012_T0_COL_LP_5p_N1__GATGAAAGTTATGTGC-1	Plasma	3.6271
003-012_T0_COL_LP_5p_N1__GTCTCGTGTTCAGGCC-1	Plasma	1.49992
003-012_T0_COL_LP_5p_N1__ATGCGATAGCCAGTTT-1	Plasma	4.00482
003-012_T0_COL_LP_5p_N1__AACACGTTCGCGTAGC-1	Plasma	3.11129
003-012_T0_COL_LP_5p_N1__AGGGTGACACGCTTTC-1	Plasma	2.39326
003-012_T0_COL_LP_5p_N1__CTTGGCTGTCGGGTCT-1	Plasma	1.12275
003-012_T0_COL_LP_5p_N1__CAACCTCAGCGATAGC-1	Plasma	2.07089
003-012_T0_COL_LP_5p_N1__GTCGGGTTCCCAAGTA-1	Plasma	0.994672
003-012_T0_COL_LP_5p_N1__CAGAATCAGGCCGAAT-1	Plasma	4.28684
003-012_T0_COL_LP_5p_N1__CCATGTCTCAAACCAC-1	Plasma	7.17185
003-012_T0_COL_LP_5p_N1__CTGAAACTCTGGTATG-1	Plasma	3.02442
003-012_T0_COL_LP_5p_N1__CGATGTAAGATACACA-1	Plasma	3.18352
003-012_T0_COL_LP_5p_N1__GGAATAATCGAACTGT-1	Plasma	0.450992
003-012_T0_COL_LP_5p_N1__TCGTAGATCACTGGGC-1	Plasma	3.94808
003-012_T0_COL_LP_5p_N1__CTCTACGAGCCACGTC-1	Plasma	2.57303
003-012_T0_COL_LP_5p_N1__ACGGGCTGTATTAGCC-1	Plasma	3.73143
003-012_T0_COL_LP_5p_N1__CGACCTTGTCCGAACC-1	Plasma	1.3955
003-012_T0_COL_LP_5p_N1__GCGGGTTGTATAGGGC-1	Plasma	2.21321
003-012_T0_COL_LP_5p_N1__ACGGGTCTCAAACAAG-1	Plasma	1.0243
003-012_T0_COL_LP_5p_N1__TCTTCGGTCGCGATCG-1	Plasma	7.08777
003-012_T0_COL_LP_5p_N1__GGAATAAAGACTTTCG-1	Plasma	-0.200238
003-012_T0_COL_LP_5p_N1__CGTGAGCCAGACGTAG-1	Plasma	1.60164
003-012_T0_COL_LP_5p_N1__GGGCATCAGGAGTACC-1	Plasma	2.62334
003-012_T0_COL_LP_5p_N1__GGGAATGAGATGTAAC-1	Plasma	2.48062
003-012_T0_COL_LP_5p_N1__CCATGTCAGCCATCGC-1	Plasma	1.56121
003-012_T0_COL_LP_5p_N1__GGCGACTTCACGATGT-1	Plasma	1.93194
003-012_T0_COL_LP_5p_N1__CTCGAAAGTCGCATAT-1	Plasma	2.79027
003-012_T0_COL_LP_5p_N1__TCGAGGCTCAGGCAAG-1	Plasma	1.9066
003-012_T0_COL_LP_5p_N1__GCATACAAGGCACATG-1	Plasma	3.09279
003-012_T0_COL_LP_5p_N1__CCTCAGTAGACCGGAT-1	Plasma	2.51149
003-012_T0_COL_LP_5p_N1__ATCGAGTAGCGATATA-1	Plasma	5.17802
003-012_T0_COL_LP_5p_N1__CCGTTCACACCAACCG-1	Plasma	5.44815
003-012_T0_COL_LP_5p_N1__GACTACAAGTCCTCCT-1	Plasma	2.50001
003-012_T0_COL_LP_5p_N1__GACTACATCATGTCCC-1	Plasma	2.61405
003-012_T0_COL_LP_5p_N1__ACAGCTAGTCAAAGCG-1	Plasma	1.56917
003-012_T0_COL_LP_5p_N1__TTCGGTCAGAAGGTGA-1	Plasma	5.67477
003-012_T0_COL_LP_5p_N1__ACGGGCTTCAACGAAA-1	Plasma	0.32625
003-012_T0_COL_LP_5p_N1__ATTTCTGTCGTTTGCC-1	Plasma	1.88491
003-012_T0_COL_LP_5p_N1__GTAACGTGTTCTGTTT-1	Plasma	5.04119
003-012_T0_COL_LP_5p_N1__CAGTAACAGGCCATAG-1	Plasma	2.10085
003-012_T0_COL_LP_5p_N1__ATAACGCAGGCGACAT-1	Plasma	3.32981
003-012_T0_COL_LP_5p_N1__CTTACCGTCCCACTTG-1	Plasma	4.03867
003-012_T0_COL_LP_5p_N1__CTCTACGTCGCTGATA-1	Plasma	2.61631
003-012_T0_COL_LP_5p_N1__CCGGGATTCGTTACGA-1	Plasma	-0.260548
003-012_T0_COL_LP_5p_N1__ACTGATGAGTGGTCCC-1	Plasma	2.44064
003-012_T0_COL_LP_5p_N1__CCTTACGAGACAAAGG-1	Plasma	3.59995
003-012_T0_COL_LP_5p_N1__TTTGCGCTCGTCCGTT-1	Plasma	3.90242
003-012_T0_COL_LP_5p_N1__AACCGCGTCGCAGGCT-1	Plasma	0.289527
003-012_T0_COL_LP_5p_N1__CCGGGATAGGTTCCTA-1	Plasma	1.98784
003-012_T0_COL_LP_5p_N1__TGTCCCATCGTTTAGG-1	Plasma	2.81489
003-012_T0_COL_LP_5p_N1__CTGCGGACAATAACGA-1	Plasma	3.94585
003-012_T0_COL_LP_5p_N1__CCCAGTTTCAGCGACC-1	Plasma	5.74092
003-012_T0_COL_LP_5p_N1__TGTCCCAGTGGTGTAG-1	Plasma	2.78249
003-012_T0_COL_LP_5p_N1__ACGGCCACACACCGCA-1	Plasma	1.19906
003-012_T0_COL_LP_5p_N1__GATGAAAGTGCTCTTC-1	Plasma	5.40735
003-012_T0_COL_LP_5p_N1__CCTTCGAGTCTAACGT-1	Plasma	5.61035
003-012_T0_COL_LP_5p_N1__GGAATAAGTCCCTTGT-1	Plasma	1.75362
003-012_T0_COL_LP_5p_N1__AACTCAGGTCTCATCC-1	Plasma	4.1712
003-012_T0_COL_LP_5p_N1__ACGGGTCAGTGCAAGC-1	Plasma	0.633992
003-012_T0_COL_LP_5p_N1__ACCAGTACATACTACG-1	Plasma	4.17455
003-012_T0_COL_LP_5p_N1__TGGGCGTCATGAACCT-1	Plasma	1.60477
003-012_T0_COL_LP_5p_N1__ACGATGTTCAGAGCTT-1	Plasma	5.45141
003-012_T0_COL_LP_5p_N1__CAGCAGCCAAATTGCC-1	Plasma	3.4687
003-012_T0_COL_LP_5p_N1__ATCCGAAAGTTGAGTA-1	Plasma	2.32588
003-012_T0_COL_LP_5p_N1__ATCTGCCTCGTACGGC-1	Plasma	2.64341
003-012_T0_COL_LP_5p_N1__AGGGAGTAGATGAGAG-1	Plasma	1.96156
003-012_T0_COL_LP_5p_N1__GGGACCTGTCCCTTGT-1	Plasma	3.9502
003-012_T0_COL_LP_5p_N1__AACTTTCAGTCTCGGC-1	Plasma	3.03659
003-012_T0_COL_LP_5p_N1__TCACGAAAGTACCGGA-1	Plasma	4.01668
003-012_T0_COL_LP_5p_N1__CCACGGACAGGTCCAC-1	Plasma	4.38733
003-012_T0_COL_LP_5p_N1__TAGGCATCACGGCGTT-1	Plasma	1.30939
003-012_T0_COL_LP_5p_N1__GATCTAGCAAGGTGTG-1	Plasma	3.82038
003-012_T0_COL_LP_5p_N1__GTCACGGGTGTGCGTC-1	Plasma	1.91827
003-012_T0_COL_LP_5p_N1__GACCAATCAACCGCCA-1	Plasma	6.41201
003-012_T0_COL_LP_5p_N1__GTGAAGGTCGCGGATC-1	Plasma	1.36495
003-012_T0_COL_LP_5p_N1__CAAGTTGCAAGTAGTA-1	Plasma	4.77763
003-012_T0_COL_LP_5p_N1__TTCGAAGCACCACCAG-1	Plasma	3.03004
003-012_T0_COL_LP_5p_N1__TGACGGCAGTTACCCA-1	Plasma	2.4589
003-012_T0_COL_LP_5p_N1__GCTCTGTCAACTGGCC-1	Plasma	4.47684
003-012_T0_COL_LP_5p_N1__CGGACTGAGCTGAAAT-1	Plasma	1.93932
003-012_T0_COL_LP_5p_N1__CGCGGTAGTGTAAGTA-1	Plasma	2.39421
003-012_T0_COL_LP_5p_N1__TACACGAGTGACAAAT-1	Plasma	2.62521
003-012_T0_COL_LP_5p_N1__GATCTAGAGCCCAATT-1	Plasma	5.15743
003-012_T0_COL_LP_5p_N1__GACGGCTTCCCTTGTG-1	Plasma	5.17176
003-012_T0_COL_LP_5p_N1__TGTGGTATCTTATCTG-1	Plasma	1.72708
003-012_T0_COL_LP_5p_N1__TGCCCATAGTCGTTTG-1	Plasma	1.42081
003-012_T0_COL_LP_5p_N1__CCACGGATCGAGAGCA-1	Plasma	0.904465
003-012_T0_COL_LP_5p_N1__AACCATGAGGTTACCT-1	Plasma	3.65889
003-012_T0_COL_LP_5p_N1__ACGCCGAGTACCGTAT-1	Plasma	2.10446
003-012_T0_COL_LP_5p_N1__AAGGCAGAGCGTAATA-1	Plasma	3.93409
003-012_T0_COL_LP_5p_N1__AGAGCGAGTAGTGAAT-1	Plasma	8.30456
003-012_T0_COL_LP_5p_N1__CGTTGGGCAGGAATGC-1	Plasma	1.88372
003-012_T0_COL_LP_5p_N1__AATCCAGGTAGCAAAT-1	Plasma	4.86865
003-012_T0_COL_LP_5p_N1__ACTTACTCACGGATAG-1	Plasma	2.84864
003-012_T0_COL_LP_5p_N1__AGAGCGACATGCAACT-1	Plasma	2.40383
003-012_T0_COL_LP_5p_N1__CCTCAGTCAAGGGTCA-1	Plasma	4.24313
003-012_T0_COL_LP_5p_N1__AGATTGCCACGAAGCA-1	Plasma	2.56764
003-012_T0_COL_LP_5p_N1__CACCACTCAGACGCCT-1	Plasma	2.6059
003-012_T0_COL_LP_5p_N1__CATCGAATCCAGAAGG-1	Plasma	7.41428
003-012_T0_COL_LP_5p_N1__CGCTTCAGTTAAGGGC-1	Plasma	0.359139
003-012_T0_COL_LP_5p_N1__TAAGAGATCTCGTTTA-1	Plasma	2.38046
003-012_T0_COL_LP_5p_N1__TGCTGCTAGACGCACA-1	Plasma	7.34786
003-012_T0_COL_LP_5p_N1__CTGCCTAGTCTACCTC-1	Plasma	1.99323
003-012_T0_COL_LP_5p_N1__CCTTCCCGTGTCAATC-1	Plasma	2.91636
003-012_T0_COL_LP_5p_N1__TGTGTTTTCATACGGT-1	Plasma	2.60219
003-012_T0_COL_LP_5p_N1__CACACTCTCTAAGCCA-1	Plasma	5.24816
003-012_T0_COL_LP_5p_N1__CTGCGGAGTCGCGTGT-1	Plasma	3.72466
003-012_T0_COL_LP_5p_N1__GTATCTTAGGGATACC-1	Plasma	4.19449
003-012_T0_COL_LP_5p_N1__GGGACCTTCGGATGGA-1	Plasma	5.21784
003-012_T0_COL_LP_5p_N1__AGAGCTTGTTGCCTCT-1	Plasma	1.18095
003-012_T0_COL_LP_5p_N1__ACGAGGACAGTCGTGC-1	Plasma	2.14674
003-012_T0_COL_LP_5p_N1__ACAGCCGTCTACTCAT-1	Plasma	3.02223
003-012_T0_COL_LP_5p_N1__AGACGTTTCCGGGTGT-1	Plasma	6.04204
003-012_T0_COL_LP_5p_N1__CGTAGGCCACTAAGTC-1	Plasma	4.81232
003-012_T0_COL_LP_5p_N1__AGGGAGTGTCGACTAT-1	Plasma	0.60657
003-012_T0_COL_LP_5p_N1__GCTGGGTCAGCGTCCA-1	Plasma	2.8493
003-012_T0_COL_LP_5p_N1__TAAGAGATCTCTAAGG-1	Plasma	3.09574
003-012_T0_COL_LP_5p_N1__GGGCACTTCTCACATT-1	Plasma	2.2546
003-012_T0_COL_LP_5p_N1__GAGCAGATCACATGCA-1	Plasma	5.40861
003-012_T0_COL_LP_5p_N1__TACAGTGGTAACGTTC-1	Plasma	1.40352
003-012_T0_COL_LP_5p_N1__GACAGAGCAGGCGATA-1	Plasma	4.49287
003-012_T0_COL_LP_5p_N1__GTTCGGGAGAATAGGG-1	Plasma	3.4556
003-012_T0_COL_LP_5p_N1__AGGGTGAGTCGTGGCT-1	Plasma	4.78041
003-012_T0_COL_LP_5p_N1__AGGCCACAGACCGGAT-1	Plasma	2.81312
003-012_T0_COL_LP_5p_N1__TCATTTGGTTCCCTTG-1	Plasma	4.20246
003-012_T0_COL_LP_5p_N1__AGGGTGAAGATGCGAC-1	Plasma	3.73547
003-012_T0_COL_LP_5p_N1__TATCAGGGTAACGCGA-1	Plasma	4.53313
003-012_T0_COL_LP_5p_N1__AAACCTGTCAAACGGG-1	Plasma	4.08198
003-012_T0_COL_LP_5p_N1__GGACAAGGTCCCTTGT-1	Plasma	4.97987
003-012_T0_COL_LP_5p_N1__GGCGACTTCTTGTTTG-1	Plasma	3.89046
003-012_T0_COL_LP_5p_N1__TCGAGGCTCGTACCGG-1	Plasma	1.19875
003-012_T0_COL_LP_5p_N1__GCAGTTAGTCTAGCGC-1	Plasma	2.98672
003-012_T0_COL_LP_5p_N1__TACTTACCAGGTCCAC-1	Plasma	4.52944
003-012_T0_COL_LP_5p_N1__CGTTCTGCAGTCAGAG-1	Plasma	3.62539
003-012_T0_COL_LP_5p_N1__GACTAACGTGAAGGCT-1	Plasma	0.108001
003-012_T0_COL_LP_5p_N1__GACGCGTAGATCCCAT-1	Plasma	2.51254
003-012_T0_COL_LP_5p_N1__ACGCCAGTCGGTGTCG-1	Plasma	3.17013
003-012_T0_COL_LP_5p_N1__GCTGCTTAGGCGCTCT-1	Plasma	0.0817426
003-012_T0_COL_LP_5p_N1__ATCCGAACAGCTGTTA-1	Plasma	4.27526
003-012_T0_COL_LP_5p_N1__TAAGTGCGTTAAGGGC-1	Plasma	0.0106061
003-012_T0_COL_LP_5p_N1__ACGAGGACAGACGCAA-1	Plasma	2.62564
003-012_T0_COL_LP_5p_N1__GCGCAGTCAGGAATCG-1	Plasma	7.16898
003-012_T0_COL_LP_5p_N1__GTGCGGTCAGGCTCAC-1	Plasma	6.65087
003-012_T0_COL_LP_5p_N1__AGCATACCATGCGCAC-1	Plasma	0.722563
003-012_T0_COL_LP_5p_N1__TCTTTCCTCATAACCG-1	Plasma	5.43895
003-012_T0_COL_LP_5p_N1__TTGGCAAAGTGTGGCA-1	Plasma	4.49965
003-012_T0_COL_LP_5p_N1__GATGAGGAGCCGTCGT-1	Plasma	1.47435
003-012_T0_COL_LP_5p_N1__ACATACGCACAGGAGT-1	Plasma	2.26567
003-012_T0_COL_LP_5p_N1__TAGAGCTTCGTGACAT-1	Plasma	1.65119
003-012_T0_COL_LP_5p_N1__CTCGGGAAGCGATGAC-1	Plasma	2.6147
003-012_T0_COL_LP_5p_N1__GACTACACACATGTGT-1	Plasma	1.96233
003-012_T0_COL_LP_5p_N1__TCTCTAAGTACGACCC-1	Plasma	2.01413
003-012_T0_COL_LP_5p_N1__GTACTCCTCAAACAAG-1	Plasma	2.66751
003-012_T0_COL_LP_5p_N1__ATTACTCAGAAGCCCA-1	Plasma	2.94996
003-012_T0_COL_LP_5p_N1__ACGGAGACAGAGTGTG-1	Plasma	4.277
003-012_T0_COL_LP_5p_N1__AACTCAGTCGCAAACT-1	Plasma	3.96064
003-012_T0_COL_LP_5p_N1__CTGCCTAGTAGCAAAT-1	Plasma	3.87979
003-012_T0_COL_LP_5p_N1__CTCATTATCGCCAAAT-1	Plasma	1.78876
003-012_T0_COL_LP_5p_N1__GGCCGATAGTTCCACA-1	Plasma	3.20398
003-012_T0_COL_LP_5p_N1__AACTTTCTCACGATGT-1	Plasma	6.59533
003-012_T0_COL_LP_5p_N1__TGACTTTGTGTTGGGA-1	Plasma	2.09806
003-012_T0_COL_LP_5p_N1__TAGGCATCACAAGACG-1	Plasma	4.64836
003-012_T0_COL_LP_5p_N1__TTTACTGGTGTGTGCC-1	Plasma	0.528652
003-012_T0_COL_LP_5p_N1__TTCTTAGTCCCATTAT-1	Plasma	4.65892
003-012_T0_COL_LP_5p_N1__CGAACATAGGTGCTTT-1	Plasma	0.476376
003-012_T0_COL_LP_5p_N1__TACTTGTCATTCCTGC-1	Plasma	3.30393
003-012_T0_COL_LP_5p_N1__CATGACACACAACTGT-1	Plasma	4.48091
003-012_T0_COL_LP_5p_N1__GAGTCCGAGAGGTTAT-1	Plasma	2.38846
003-012_T0_COL_LP_5p_N1__TATTACCAGGTGCTAG-1	Plasma	1.8913
003-012_T0_COL_LP_5p_N1__CTGCTGTGTACCGCTG-1	Plasma	4.34103
003-012_T0_COL_LP_5p_N1__AAGGCAGAGCAGGCTA-1	Plasma	1.68784
003-012_T0_COL_LP_5p_N1__CGTAGCGCAATAGAGT-1	Plasma	0.305143
003-012_T0_COL_LP_5p_N1__GACGTTAAGAGAACAG-1	Plasma	1.32266
003-012_T0_COL_LP_5p_N1__TCGTAGATCCTGCTTG-1	Plasma	2.41501
003-012_T0_COL_LP_5p_N1__CGTGAGCAGACAATAC-1	Plasma	2.67925
003-012_T0_COL_LP_5p_N1__TTGCGTCCATGGGACA-1	Plasma	0.441139
003-012_T0_COL_LP_5p_N1__GTCTTCGCACCATCCT-1	Plasma	1.93468
003-012_T0_COL_LP_5p_N1__AGTGAGGCAAAGGCGT-1	Plasma	6.5612
003-012_T0_COL_LP_5p_N1__GTCATTTCAGGTGGAT-1	Plasma	2.71665
003-012_T0_COL_LP_5p_N1__GGCCGATCAAAGTCAA-1	Plasma	2.65384
003-012_T0_COL_LP_5p_N1__CTGCTGTTCGCAAACT-1	Plasma	0.526463
003-012_T0_COL_LP_5p_N1__TCAGATGAGGGAGTAA-1	Plasma	2.47639
003-012_T0_COL_LP_5p_N1__ATTCTACTCCGATATG-1	Plasma	1.3474
003-012_T0_COL_LP_5p_N1__GAAATGAGTAAGGGAA-1	Plasma	-0.160973
003-012_T0_COL_LP_5p_N1__CAAGAAATCTTGTACT-1	Plasma	1.60544
003-012_T0_COL_LP_5p_N1__CGTCTACCATTTCAGG-1	Plasma	2.47309
003-012_T0_COL_LP_5p_N1__CCGTGGACAGGGCATA-1	Plasma	2.21112
003-012_T0_COL_LP_5p_N1__GAGGTGATCCTGTACC-1	Plasma	2.77389
003-012_T0_COL_LP_5p_N1__CGGTTAATCATGTGGT-1	Plasma	1.62105
003-012_T0_COL_LP_5p_N1__TGCCCATGTCTAAACC-1	Plasma	1.86979
003-012_T0_COL_LP_5p_N1__TGGCCAGGTTACGACT-1	Plasma	2.94696
003-012_T0_COL_LP_5p_N1__AGCAGCCGTCATGCAT-1	Plasma	2.70498
003-012_T0_COL_LP_5p_N1__CGGTTAATCTCGCTTG-1	Plasma	2.59776
003-012_T0_COL_LP_5p_N1__GGAACTTTCAAGGTAA-1	Plasma	0.670766
003-012_T0_COL_LP_5p_N1__CGTTGGGTCTCCGGTT-1	Plasma	0.186047
003-012_T0_COL_LP_5p_N1__ATCATGGAGAAAGTGG-1	Plasma	3.96097
003-012_T0_COL_LP_5p_N1__ACGTCAATCTAACTGG-1	Plasma	3.15912
003-012_T0_COL_LP_5p_N1__CAGAGAGTCACGGTTA-1	Plasma	2.39909
003-012_T0_COL_LP_5p_N1__CTCTGGTCATCCCACT-1	Plasma	4.01193
003-012_T0_COL_LP_5p_N1__TCAATCTAGGATTCGG-1	Plasma	1.63911
003-012_T0_COL_LP_5p_N1__CTGGTCTTCTGCTGCT-1	Plasma	7.61606
003-012_T0_COL_LP_5p_N1__CACAGTACAGTAGAGC-1	Plasma	2.43877
003-012_T0_COL_LP_5p_N1__AACTTTCAGAAACCGC-1	Plasma	1.03744
003-012_T0_COL_LP_5p_N1__CATGCCTGTTTGACAC-1	Plasma	2.6535
003-012_T0_COL_LP_5p_N1__GGCAATTAGCAATATG-1	Plasma	4.62449
003-012_T0_COL_LP_5p_N1__CAACTAGCAACACCCG-1	Plasma	0.783394
003-012_T0_COL_LP_5p_N1__TGAAAGAAGTTGTCGT-1	Plasma	3.6088
003-012_T0_COL_LP_5p_N1__ATTATCCCAGACGTAG-1	Plasma	3.45737
003-012_T0_COL_LP_5p_N1__AAGACCTCAGACTCGC-1	Plasma	3.27864
003-012_T0_COL_LP_5p_N1__TGAGCCGTCTTTCCTC-1	Plasma	3.65363
003-012_T0_COL_LP_5p_N1__AGCGTATCAAGTAGTA-1	Plasma	2.17155
003-012_T0_COL_LP_5p_N1__ACTGCTCGTTGGTTTG-1	Plasma	5.2915
003-012_T0_COL_LP_5p_N1__ATTGGTGCATCTATGG-1	Plasma	4.33139
003-012_T0_COL_LP_5p_N1__ACGAGCCGTTCCAACA-1	Plasma	0.32446
003-012_T0_COL_LP_5p_N1__CATATGGAGGCCATAG-1	Plasma	2.41141
003-012_T0_COL_LP_5p_N1__GGGTTGCTCACATACG-1	Plasma	1.61809
003-012_T0_COL_LP_5p_N1__GTATTCTCATCGGGTC-1	Plasma	1.8905
003-012_T0_COL_LP_5p_N1__GTCTTCGTCAAAGTAG-1	Plasma	8.39248
003-012_T0_COL_LP_5p_N1__GGCGACTCATTAGGCT-1	Plasma	1.07978
003-012_T0_COL_LP_5p_N1__GCATGATTCTTCGAGA-1	Plasma	3.27253
003-012_T0_COL_LP_5p_N1__CTCTGGTGTACTTCTT-1	Plasma	2.95575
003-012_T0_COL_LP_5p_N1__CCGGGATAGAGTAAGG-1	Plasma	0.631288
003-012_T0_COL_LP_5p_N1__TTTGCGCTCAAGATCC-1	Plasma	5.27147
003-012_T0_COL_LP_5p_N1__GATCGCGGTACTTGAC-1	Plasma	1.82255
003-012_T0_COL_LP_5p_N1__GCGCCAAGTACTCAAC-1	Plasma	4.49329
003-012_T0_COL_LP_5p_N1__ACACCCTAGCCACCTG-1	Plasma	-0.141371
003-012_T0_COL_LP_5p_N1__AGAATAGAGATCCGAG-1	Plasma	6.63337
003-012_T0_COL_LP_5p_N1__CAGAATCCAAGTCATC-1	Plasma	-0.175581
003-012_T0_COL_LP_5p_N1__GGGCACTGTACTCAAC-1	Plasma	0.862353
003-012_T0_COL_LP_5p_N1__TCTATTGTCCTTAATC-1	Plasma	4.52584
003-012_T0_COL_LP_5p_N1__ATTACTCCACAGGCCT-1	Plasma	3.15319
003-012_T0_COL_LP_5p_N1__CCACTACAGACAAGCC-1	Plasma	1.59651
003-012_T0_COL_LP_5p_N1__GTCAAGTGTCTTGCGG-1	Plasma	1.81858
003-012_T0_COL_LP_5p_N1__CACTCCACAATAGCAA-1	Plasma	3.66812
003-012_T0_COL_LP_5p_N1__ATAGACCAGCTGTCTA-1	Plasma	0.234738
003-012_T0_COL_LP_5p_N1__AGCGTCGGTCGCATCG-1	Plasma	3.67514
003-012_T0_COL_LP_5p_N1__GGCCGATGTCGCCATG-1	Plasma	4.55348
003-012_T0_COL_LP_5p_N1__CATATTCGTATGGTTC-1	Plasma	4.48842
003-012_T0_COL_LP_5p_N1__TCGTAGATCACTCCTG-1	Plasma	0.0684281
003-012_T0_COL_LP_5p_N1__CTCACACCACAGACAG-1	Plasma	2.59163
003-012_T0_COL_LP_5p_N1__GAAACTCTCTGGAGCC-1	Plasma	2.11856
003-012_T0_COL_LP_5p_N1__GTTAAGCCATCCGCGA-1	Plasma	1.85984
003-012_T0_COL_LP_5p_N1__TTTCCTCAGGCAGTCA-1	Plasma	3.71121
003-012_T0_COL_LP_5p_N1__GGATTACTCGTTTATC-1	Plasma	1.18577
003-012_T0_COL_LP_5p_N1__CTCGAGGCATTGCGGC-1	Plasma	2.45125
003-012_T0_COL_LP_5p_N1__AGACGTTCAGACTCGC-1	Plasma	1.29041
003-012_T0_COL_LP_5p_N1__ACGCCAGGTAGCTTGT-1	Plasma	2.80429
003-012_T0_COL_LP_5p_N1__CCACCTAAGAGTAATC-1	Plasma	0.961562
003-012_T0_COL_LP_5p_N1__GTACTCCCAGTATGCT-1	Plasma	3.3973
003-012_T0_COL_LP_5p_N1__ACGGGCTGTTCGTCTC-1	Plasma	3.63783
003-012_T0_COL_LP_5p_N1__AAGACCTCAGGGTATG-1	Plasma	-0.0988926
003-012_T0_COL_LP_5p_N1__AGCATACGTACTCAAC-1	Plasma	0.158149
003-012_T0_COL_LP_5p_N1__TTAGTTCCAGGCTCAC-1	Plasma	2.61678
003-012_T0_COL_LP_5p_N1__GTGGGTCAGCACCGCT-1	Plasma	0.996177
003-012_T0_COL_LP_5p_N1__ATCTACTAGCTAGTCT-1	Plasma	3.68556
003-012_T0_COL_LP_5p_N1__GCATGTAAGCTAGTCT-1	Plasma	0.162905
003-012_T0_COL_LP_5p_N1__TTCTCCTTCAAGCCTA-1	Plasma	2.86103
003-012_T0_COL_LP_5p_N1__CGATGTAAGTGTTTGC-1	Plasma	0.529765
003-012_T0_COL_LP_5p_N1__TCAGCTCTCGGCCGAT-1	Plasma	2.06942
003-012_T0_COL_LP_5p_N1__ACATGGTGTACAGCAG-1	Plasma	2.08906
003-012_T0_COL_LP_5p_N1__GCTGGGTGTTGCTCCT-1	Plasma	1.58599
003-012_T0_COL_LP_5p_N1__TTGGCAATCGAATCCA-1	Plasma	0.0963687
003-012_T0_COL_LP_5p_N1__TAAACCGTCAAACCGT-1	Plasma	4.10641
003-012_T0_COL_LP_5p_N1__GCAAACTTCGAGCCCA-1	Plasma	2.64273
003-012_T0_COL_LP_5p_N1__CACACTCTCACCACCT-1	Plasma	0.346434
003-012_T0_COL_LP_5p_N1__ACGATGTAGAAACGCC-1	Plasma	2.29908
003-012_T0_COL_LP_5p_N1__GATGAAAAGATCCCAT-1	Plasma	3.08172
003-012_T0_COL_LP_5p_N1__CTCACACTCGTACCGG-1	Plasma	2.42459
003-012_T0_COL_LP_5p_N1__TGCTGCTCAGGTTTCA-1	Plasma	1.39954
003-012_T0_COL_LP_5p_N1__ACGGGCTTCGAGGTAG-1	Plasma	2.04449
003-012_T0_COL_LP_5p_N1__GCCAAATAGAACTGTA-1	Plasma	1.56223
003-012_T0_COL_LP_5p_N1__TACGGATTCCTTAATC-1	Plasma	1.28532
003-012_T0_COL_LP_5p_N1__TTCGAAGAGGACGAAA-1	Plasma	0.345414
003-012_T0_COL_LP_5p_N1__TTGGAACTCTCATTCA-1	Plasma	2.42916
003-012_T0_COL_LP_5p_N1__GCCAAATTCTTACCTA-1	Plasma	0.695903
003-012_T0_COL_LP_5p_N1__GCTGCAGTCTTGTATC-1	Plasma	0.123615
003-012_T0_COL_LP_5p_N1__GGAGCAAGTAGCTTGT-1	Plasma	1.63176
003-012_T0_COL_LP_5p_N1__CGATTGACAGTAACGG-1	Plasma	0.735084
003-012_T0_COL_LP_5p_N1__ACGGGCTTCTCCCTGA-1	Plasma	1.33661
003-012_T0_COL_LP_5p_N1__TAGCCGGAGTGGGCTA-1	Plasma	1.53658
003-012_T0_COL_LP_5p_N1__ACCAGTACAAGTCTAC-1	Plasma	1.53652
003-012_T0_COL_LP_5p_N1__CATATGGCACGAAATA-1	Plasma	4.27802
003-012_T0_COL_LP_5p_N1__TACGGTATCCATTCTA-1	Plasma	1.35429
003-012_T0_COL_LP_5p_N1__AGCGTATCACAGCCCA-1	Plasma	3.01084
003-012_T0_COL_LP_5p_N1__AGGGAGTGTCCGAAGA-1	Plasma	0.824842
003-012_T0_COL_LP_5p_N1__CTGAAACCACTTCGAA-1	Plasma	3.2987
003-012_T0_COL_LP_5p_N1__GGCTGGTTCTTGCAAG-1	Plasma	7.10335
003-012_T0_COL_LP_5p_N1__CGTTAGACAAAGTCAA-1	Plasma	1.98753
003-012_T0_COL_LP_5p_N1__TTGCGTCCACCCTATC-1	Plasma	1.50907
003-012_T0_COL_LP_5p_N1__CGACCTTAGCAGACTG-1	Plasma	4.1826
003-012_T0_COL_LP_5p_N1__ATCTACTTCAACGAAA-1	Plasma	1.05221
003-012_T0_COL_LP_5p_N1__CCGGGATCAATAGCGG-1	Plasma	2.12722
003-012_T0_COL_LP_5p_N1__GCTGCGAAGCGAAGGG-1	Plasma	0.356899
003-012_T0_COL_LP_5p_N1__TGAAAGAGTAAGAGGA-1	Plasma	0.877934
003-012_T0_COL_LP_5p_N1__GCTTGAATCTCTTATG-1	Plasma	0.848465
003-012_T0_COL_LP_5p_N1__AGAGTGGTCAGAGGTG-1	Plasma	-0.0127279
003-012_T0_COL_LP_5p_N1__TTAGTTCCACGACTCG-1	Plasma	5.03798
003-012_T0_COL_LP_5p_N1__TCGCGAGTCTCAACTT-1	Plasma	1.52931
003-012_T0_COL_LP_5p_N1__CTAGAGTGTCTTGTCC-1	Plasma	3.30641
003-012_T0_COL_LP_5p_N1__GCTGGGTTCTAACGGT-1	Plasma	3.44948
003-012_T0_COL_LP_5p_N1__CGACTTCCACATGGGA-1	Plasma	0.833929
003-012_T0_COL_LP_5p_N1__AGGTCCGGTTAGAACA-1	Plasma	1.24013
003-012_T0_COL_LP_5p_N1__TGGACGCAGAATCTCC-1	Plasma	2.98609
003-012_T0_COL_LP_5p_N1__CTACCCAGTATCACCA-1	Plasma	3.28952
003-012_T0_COL_LP_5p_N1__CGTGTAAAGTCCCACG-1	Plasma	4.66939
003-012_T0_COL_LP_5p_N1__CAGAGAGCACCTATCC-1	Plasma	4.7253
003-012_T0_COL_LP_5p_N1__ACACCGGGTAGCGATG-1	Plasma	4.28672
003-012_T0_COL_LP_5p_N1__TGTGGTACATGGAATA-1	Plasma	3.36409
003-012_T0_COL_LP_5p_N1__GGGAGATCACGCATCG-1	Plasma	0.507636
003-012_T0_COL_LP_5p_N1__CAGAGAGAGAGTACAT-1	Plasma	0.127251
003-012_T0_COL_LP_5p_N1__AGCGTCGAGACACGAC-1	Plasma	4.62272
003-012_T0_COL_LP_5p_N1__GGTGCGTGTTCCGTCT-1	Plasma	2.81259
003-012_T0_COL_LP_5p_N1__ACCAGTACAAGGGTCA-1	Plasma	5.11503
003-012_T0_COL_LP_5p_N1__CATCGAAAGTAAGTAC-1	Plasma	1.17326
003-012_T0_COL_LP_5p_N1__CCATGTCCATTCACTT-1	Plasma	0.251322
003-012_T0_COL_LP_5p_N1__TACTTGTTCTAACCGA-1	Plasma	1.57137
003-012_T0_COL_LP_5p_N1__CGGACACTCACTGGGC-1	Plasma	2.8789
003-012_T0_COL_LP_5p_N1__CAGTCCTGTCATTAGC-1	Plasma	2.46693
003-012_T0_COL_LP_5p_N1__TGCCAAATCGTCCAGG-1	Plasma	0.422113
003-012_T0_COL_LP_5p_N1__AGCGGTCCACACTGCG-1	Plasma	2.78069
003-012_T0_COL_LP_5p_N1__TGGCCAGGTGTTCGAT-1	Plasma	0.0653938
003-012_T0_COL_LP_5p_N1__CATATTCTCGGAATCT-1	Plasma	4.43063
003-012_T0_COL_LP_5p_N1__CGATTGAGTCTAGCGC-1	Plasma	-0.401937
003-012_T0_COL_LP_5p_N1__ACGAGGACACCTCGGA-1	Plasma	3.70256
003-012_T0_COL_LP_5p_N1__TACACGAGTTATGCGT-1	Plasma	0.0470623
003-012_T0_COL_LP_5p_N1__AAACGGGGTCTTCTCG-1	Plasma	1.73737
003-012_T0_COL_LP_5p_N1__GGGAGATTCCATGAAC-1	Plasma	0.778651
003-012_T0_COL_LP_5p_N1__GGAATAATCATGTAGC-1	Plasma	5.52827
003-012_T0_COL_LP_5p_N1__GTCATTTAGTCCAGGA-1	Plasma	1.03547
003-012_T0_COL_LP_5p_N1__CGTTAGACACCAGCAC-1	Plasma	1.98827
003-012_T0_COL_LP_5p_N1__GCTGGGTCAGATCTGT-1	Plasma	3.09861
003-012_T0_COL_LP_5p_N1__TACGGGCGTACATCCA-1	Plasma	1.18249
003-012_T0_COL_LP_5p_N1__GCGCAGTGTTGAACTC-1	Plasma	4.33168
003-012_T0_COL_LP_5p_N1__GGATTACGTCTCTTTA-1	Plasma	5.57935
003-012_T0_COL_LP_5p_N1__GCTGCAGTCAGCTCGG-1	Plasma	7.78297
003-012_T0_COL_LP_5p_N1__AAAGCAACACGGTAAG-1	Plasma	0.900962
003-012_T0_COL_LP_5p_N1__ACTATCTAGTACGTAA-1	Plasma	1.9454
003-012_T0_COL_LP_5p_N1__CTCGTACCACTGTCGG-1	Plasma	-0.344401
003-012_T0_COL_LP_5p_N1__TACCTTATCGTCACGG-1	Plasma	-0.55315
003-012_T0_COL_LP_5p_N1__GGGCATCTCAGTTAGC-1	Plasma	0.6036
003-012_T0_COL_LP_5p_N1__CAGCCGAAGCAGCCTC-1	Plasma	2.83302
003-012_T0_COL_LP_5p_N1__GACAGAGTCATTATCC-1	Plasma	0.789241
003-012_T0_COL_LP_5p_N1__AACTGGTAGCAGATCG-1	Plasma	2.01694
003-012_T0_COL_LP_5p_N1__TGGCCAGAGGTAGCTG-1	Plasma	-0.3426
003-012_T0_COL_LP_5p_N1__TGACTTTCAGCTTAAC-1	Plasma	0.601927
003-012_T0_COL_LP_5p_N1__CTGCTGTGTCCAGTAT-1	Plasma	2.49585
003-012_T0_COL_LP_5p_N1__GGAATAACACCGCTAG-1	Plasma	2.3414
003-012_T0_COL_LP_5p_N1__AGATCTGTCGTCTGAA-1	Plasma	8.96774
003-012_T0_COL_LP_5p_N1__CGGGTCACAGTCGTGC-1	Plasma	2.82657
003-012_T0_COL_LP_5p_N1__CCCAGTTGTATCAGTC-1	Plasma	0.951195
003-012_T0_COL_LP_5p_N1__TAGCCGGTCCTACAGA-1	Plasma	3.8891
003-012_T0_COL_LP_5p_N1__CTGATCCCACCACCAG-1	Plasma	1.23184
003-012_T0_COL_LP_5p_N1__CTGAAGTTCAGAGACG-1	Plasma	-0.911054
003-012_T0_COL_LP_5p_N1__TTAGTTCTCCTACAGA-1	Plasma	3.77033
003-012_T0_COL_LP_5p_N1__CATCGAAGTAAATGAC-1	Plasma	1.83588
003-012_T0_COL_LP_5p_N1__TTGCCGTTCCGGGTGT-1	Plasma	2.41436
003-012_T0_COL_LP_5p_N1__AGGCCGTCAGTGAGTG-1	Plasma	4.30249
003-012_T0_COL_LP_5p_N1__TGAGCCGTCACTATTC-1	Plasma	0.618098
003-012_T0_COL_LP_5p_N1__CGTGTCTTCACTTACT-1	Plasma	3.74224
003-012_T0_COL_LP_5p_N1__ATTCTACCACTATCTT-1	Plasma	1.37232
003-012_T0_COL_LP_5p_N1__GGCTCGACATAACCTG-1	Plasma	0.484662
003-012_T0_COL_LP_5p_N1__AAACCTGCAGTATCTG-1	Plasma	6.03939
003-012_T0_COL_LP_5p_N1__CCATTCGCATGGTCAT-1	Plasma	2.22325
003-012_T0_COL_LP_5p_N1__GCTCCTACAAGACACG-1	Plasma	1.17289
003-012_T0_COL_LP_5p_N1__TGCTACCAGTTCCACA-1	Plasma	2.73679
003-012_T0_COL_LP_5p_N1__GTTACAGTCCAAACAC-1	Plasma	0.701416
003-012_T0_COL_LP_5p_N1__GCACATAAGACAGAGA-1	Plasma	7.00932
003-012_T0_COL_LP_5p_N1__CTACATTAGTGTTGAA-1	Plasma	2.2347
003-012_T0_COL_LP_5p_N1__ACACCCTAGATCTGCT-1	Plasma	1.98799
003-012_T0_COL_LP_5p_N1__TTCTCCTCATCGGAAG-1	Plasma	4.9297
003-012_T0_COL_LP_5p_N1__GGGTCTGGTGTGGTTT-1	Plasma	3.56841
003-012_T0_COL_LP_5p_N1__CACATTTGTTAAGATG-1	Plasma	1.88834
003-012_T0_COL_LP_5p_N1__CAGCTGGGTCGCCATG-1	Plasma	1.49186
003-012_T0_COL_LP_5p_N1__GGCGTGTTCTGGTTCC-1	Plasma	4.01322
003-012_T0_COL_LP_5p_N1__CCTAGCTCACTTACGA-1	Plasma	2.61169
003-012_T0_COL_LP_5p_N1__TGACAACCACACCGAC-1	Plasma	2.11798
003-012_T0_COL_LP_5p_N1__TTGGAACCAGATAATG-1	Plasma	2.48892
003-012_T0_COL_LP_5p_N1__CGTTCTGGTAGAGTGC-1	Plasma	1.35535
003-012_T0_COL_LP_5p_N1__ACTGATGAGCCTCGTG-1	Plasma	0.08164
003-012_T0_COL_LP_5p_N1__GGCAATTTCCTTTCGG-1	Plasma	5.46546
003-012_T0_COL_LP_5p_N1__CAGCCGAGTAGGGTAC-1	Plasma	3.75528
003-012_T0_COL_LP_5p_N1__CGGACACGTCCAGTGC-1	Plasma	0.960304
003-012_T0_COL_LP_5p_N1__GGACAGATCTGCGACG-1	Plasma	2.93812
003-012_T0_COL_LP_5p_N1__AGCATACCATTTGCCC-1	Plasma	1.30721
003-012_T0_COL_LP_5p_N1__GACTACAGTAGCTGCC-1	Plasma	1.15388
003-012_T0_COL_LP_5p_N1__CCTTACGCAAAGAATC-1	Plasma	-0.349228
003-012_T0_COL_LP_5p_N1__ACTTGTTTCCGAGCCA-1	Plasma	2.59787
003-012_T0_COL_LP_5p_N1__ACGATACAGCCCAATT-1	Plasma	0.4652
003-012_T0_COL_LP_5p_N1__GTATTCTAGATATGGT-1	Plasma	2.42733
003-012_T0_COL_LP_5p_N1__GGGTCTGAGTCATGCT-1	Plasma	-0.538813
003-012_T0_COL_LP_5p_N1__GGTATTGCATCGGGTC-1	Plasma	2.94922
003-012_T0_COL_LP_5p_N1__ATCCACCCACGAAGCA-1	Plasma	-0.034236
003-012_T0_COL_LP_5p_N1__CAGCTGGGTGTGTGCC-1	Plasma	1.70622
003-012_T0_COL_LP_5p_N1__TTGACTTCACCAGTTA-1	Plasma	4.17225
003-012_T0_COL_LP_5p_N1__CGAGCCATCTTTAGTC-1	Plasma	1.84031
003-012_T0_COL_LP_5p_N1__AACTGGTCACTGTTAG-1	Plasma	0.988699
003-012_T0_COL_LP_5p_N1__ACTTGTTCATGCCTTC-1	Plasma	2.77591
003-012_T0_COL_LP_5p_N1__CTCGGAGAGTGAAGAG-1	Plasma	2.76046
003-012_T0_COL_LP_5p_N1__TCACAAGTCCGGGTGT-1	Plasma	6.11508
003-012_T0_COL_LP_5p_N1__GCTCTGTTCGCCTGTT-1	Plasma	0.0797448
001-036_T0_COL_LP_5p_N1__CATGGCGGTCGAGTTT-1	Plasma	4.91639
001-036_T0_COL_LP_5p_N1__GCCAAATGTTGCGCAC-1	Plasma	4.85817
001-036_T0_COL_LP_5p_N1__TCGGTAACATTCTCAT-1	Plasma	0.439775
001-036_T0_COL_LP_5p_N1__GACGTGCGTTACCGAT-1	Plasma	2.54968
001-036_T0_COL_LP_5p_N1__ACAGCTAGTTAAGGGC-1	Plasma	0.904362
001-036_T0_COL_LP_5p_N1__TGAAAGAAGGCGTACA-1	Plasma	4.45308
001-036_T0_COL_LP_5p_N1__CGTGAGCGTCCTCTTG-1	Plasma	2.11195
001-036_T0_COL_LP_5p_N1__GATGCTATCGGTGTTA-1	Plasma	1.39291
001-036_T0_COL_LP_5p_N1__TCTTCGGCACGGATAG-1	Plasma	2.50229
001-036_T0_COL_LP_5p_N1__GGAAAGCGTGCGCTTG-1	Plasma	2.72974
001-036_T0_COL_LP_5p_N1__GACGTTACATCGGTTA-1	Plasma	4.41332
001-036_T0_COL_LP_5p_N1__AAATGCCGTCAACATC-1	Plasma	3.66411
001-036_T0_COL_LP_5p_N1__GTGCATAGTTGCTCCT-1	Plasma	4.43837
001-036_T0_COL_LP_5p_N1__TAGGCATTCGTCTGAA-1	Plasma	7.09865
001-036_T0_COL_LP_5p_N1__GCACATAGTTCTGTTT-1	Plasma	7.58847
001-036_T0_COL_LP_5p_N1__CTACATTCAGATCCAT-1	Plasma	2.84034
001-036_T0_COL_LP_5p_N1__CAACCAATCGGTTAAC-1	Plasma	6.67213
001-036_T0_COL_LP_5p_N1__ATGGGAGTCGCTTGTC-1	Plasma	4.3137
001-036_T0_COL_LP_5p_N1__ATTTCTGTCGTATCAG-1	Plasma	2.22813
001-036_T0_COL_LP_5p_N1__CTCTACGGTTACCAGT-1	Plasma	5.32693
001-036_T0_COL_LP_5p_N1__CTCACACCAATTGCTG-1	Plasma	3.50363
001-036_T0_COL_LP_5p_N1__GCTCCTATCATCACCC-1	Plasma	4.79915
001-036_T0_COL_LP_5p_N1__CGTCAGGTCGCATGGC-1	Plasma	5.47793
001-036_T0_COL_LP_5p_N1__GCGCGATGTAATTGGA-1	Plasma	9.5153
001-036_T0_COL_LP_5p_N1__CTCTAATGTAGCTCCG-1	Plasma	4.36367
001-036_T0_COL_LP_5p_N1__GGCGACTCACTGTTAG-1	Plasma	3.19102
001-036_T0_COL_LP_5p_N1__ATGAGGGAGCCTTGAT-1	Plasma	3.7046
001-036_T0_COL_LP_5p_N1__CTCAGAATCGGCGCAT-1	Plasma	2.5475
001-036_T0_COL_LP_5p_N1__TTAGTTCTCCATGAAC-1	Plasma	1.87723
001-036_T0_COL_LP_5p_N1__GCTCTGTAGTATCTCG-1	Plasma	1.37132
001-036_T0_COL_LP_5p_N1__CTCGAGGGTAGCTGCC-1	Plasma	2.03294
001-036_T0_COL_LP_5p_N1__TTCTCAAAGAAGGACA-1	Plasma	2.95341
001-036_T0_COL_LP_5p_N1__CTCACACCAGGTCTCG-1	Plasma	4.9294
001-036_T0_COL_LP_5p_N1__CAAGGCCGTAAACCTC-1	Plasma	1.12232
001-036_T0_COL_LP_5p_N1__ACAGCCGAGATCGGGT-1	Plasma	1.85885
001-036_T0_COL_LP_5p_N1__ATGAGGGAGCAGGTCA-1	Plasma	5.66936
001-036_T0_COL_LP_5p_N1__TGACAACGTCTAACGT-1	Plasma	1.79239
001-036_T0_COL_LP_5p_N1__AACTCCCCAAGAGTCG-1	Plasma	3.46713
001-036_T0_COL_LP_5p_N1__TCATTACAGCACCGTC-1	Plasma	4.84797
001-036_T0_COL_LP_5p_N1__CACCAGGAGGCATGGT-1	Plasma	3.13836
001-036_T0_COL_LP_5p_N1__CATCGGGCAGCGTAAG-1	Plasma	2.88687
001-036_T0_COL_LP_5p_N1__ATGTGTGTCAACACGT-1	Plasma	0.520246
001-036_T0_COL_LP_5p_N1__CACAGTAAGTGTACGG-1	Plasma	1.67591
001-036_T0_COL_LP_5p_N1__GCTTGAAAGCGAAGGG-1	Plasma	3.88638
001-036_T0_COL_LP_5p_N1__GAAGCAGTCCCTGACT-1	Plasma	6.98511
001-036_T0_COL_LP_5p_N1__GCGCAGTAGCGAGAAA-1	Plasma	3.66017
001-036_T0_COL_LP_5p_N1__GGGTTGCGTGTCTGAT-1	Plasma	4.18882
001-036_T0_COL_LP_5p_N1__ATCCACCAGGAGCGTT-1	Plasma	2.02557
001-036_T0_COL_LP_5p_N1__GCATGATGTTTCGCTC-1	Plasma	2.98681
001-036_T0_COL_LP_5p_N1__GATCGCGAGGTTACCT-1	Plasma	1.71701
001-036_T0_COL_LP_5p_N1__ACACCGGAGCTGATAA-1	Plasma	1.75118
001-036_T0_COL_LP_5p_N1__CTCTAATTCTCCTATA-1	Plasma	1.43049
001-036_T0_COL_LP_5p_N1__TATCAGGCAGGCTGAA-1	Plasma	2.09288
001-036_T0_COL_LP_5p_N1__CGCCAAGCATTAGCCA-1	Plasma	7.24617
001-036_T0_COL_LP_5p_N1__TCTATTGGTCTTGATG-1	Plasma	7.08444
001-036_T0_COL_LP_5p_N1__GATCTAGAGATACACA-1	Plasma	5.64053
001-036_T0_COL_LP_5p_N1__CCTTCGACATGACATC-1	Plasma	2.78022
001-036_T0_COL_LP_5p_N1__ATCGAGTCAAGTTGTC-1	Plasma	0.766943
001-036_T0_COL_LP_5p_N1__TCACGAATCTGGTTCC-1	Plasma	2.13317
001-036_T0_COL_LP_5p_N1__TTAGGACCACAAGTAA-1	Plasma	3.5964
001-036_T0_COL_LP_5p_N1__CACCAGGGTGTCAATC-1	Plasma	1.93094
001-036_T0_COL_LP_5p_N1__ACGATACAGCTAGTGG-1	Plasma	4.79675
001-036_T0_COL_LP_5p_N1__TCGCGAGGTGGACGAT-1	Plasma	1.13871
001-036_T0_COL_LP_5p_N1__CTGAAACGTACGACCC-1	Plasma	4.29459
001-036_T0_COL_LP_5p_N1__TCACGAAAGAATTGTG-1	Plasma	3.83308
001-036_T0_COL_LP_5p_N1__GCGACCAAGAACAACT-1	Plasma	1.08538
001-036_T0_COL_LP_5p_N1__AAACCTGGTCTGATTG-1	Plasma	3.33645
001-036_T0_COL_LP_5p_N1__CGTAGGCAGGCGATAC-1	Plasma	1.66124
001-036_T0_COL_LP_5p_N1__AGAGCGAGTAAGGATT-1	Plasma	1.53364
001-036_T0_COL_LP_5p_N1__TGCGGGTAGATCGGGT-1	Plasma	2.38083
001-036_T0_COL_LP_5p_N1__GTCGTAAGTAAGGGAA-1	Plasma	10.8278
001-036_T0_COL_LP_5p_N1__GCGACCAAGCGTCAAG-1	Plasma	3.30915
001-036_T0_COL_LP_5p_N1__GACTGCGCATAGGATA-1	Plasma	6.93066
001-036_T0_COL_LP_5p_N1__CGTTAGATCCTTTACA-1	Plasma	3.14208
001-036_T0_COL_LP_5p_N1__CTACATTAGTCGTACT-1	Plasma	1.01786
001-036_T0_COL_LP_5p_N1__AGTGGGACAGACAAGC-1	Plasma	6.9122
001-036_T0_COL_LP_5p_N1__ACAGCTAGTACTTAGC-1	Plasma	6.56289
001-036_T0_COL_LP_5p_N1__GTCGGGTTCTGAGGGA-1	Plasma	3.59582
001-036_T0_COL_LP_5p_N1__TACTCGCTCGACCAGC-1	Plasma	1.5264
001-036_T0_COL_LP_5p_N1__CTAGCCTAGGTACTCT-1	Plasma	2.83413
001-036_T0_COL_LP_5p_N1__GACACGCAGTCAAGCG-1	Plasma	1.51642
001-036_T0_COL_LP_5p_N1__CCATTCGGTTTAGCTG-1	Plasma	4.10273
001-036_T0_COL_LP_5p_N1__TTTATGCGTAGAAAGG-1	Plasma	4.67992
001-036_T0_COL_LP_5p_N1__CAGCATATCCAAATGC-1	Plasma	1.69237
001-036_T0_COL_LP_5p_N1__CTGAAGTTCCGCGCAA-1	Plasma	2.10871
001-036_T0_COL_LP_5p_N1__TCTATTGTCACAACGT-1	Plasma	2.32551
001-036_T0_COL_LP_5p_N1__CCGGTAGGTGACGCCT-1	Plasma	1.16674
001-036_T0_COL_LP_5p_N1__GTCTCGTTCGGCGCAT-1	Plasma	2.10773
001-036_T0_COL_LP_5p_N1__GCATGTACAAACGTGG-1	Plasma	0.971086
001-036_T0_COL_LP_5p_N1__TACTTACGTTGACGTT-1	Plasma	3.50389
001-036_T0_COL_LP_5p_N1__CTAATGGCAACGCACC-1	Plasma	5.54502
001-036_T0_COL_LP_5p_N1__CCGTGGATCTGCAGTA-1	Plasma	3.62751
001-036_T0_COL_LP_5p_N1__TTCGAAGCATCGACGC-1	Plasma	4.9733
001-036_T0_COL_LP_5p_N1__CAGCGACAGAGGGATA-1	Plasma	3.44002
001-036_T0_COL_LP_5p_N1__CTCGAGGCACGCTTTC-1	Plasma	2.09114
001-036_T0_COL_LP_5p_N1__CGGAGTCGTCACTTCC-1	Plasma	1.68501
001-036_T0_COL_LP_5p_N1__GCGGGTTCACGACTCG-1	Plasma	5.56731
001-036_T0_COL_LP_5p_N1__CATGGCGCAGACAAAT-1	Plasma	5.78858
001-036_T0_COL_LP_5p_N1__AACTCAGGTGCGGTAA-1	Plasma	1.39014
001-036_T0_COL_LP_5p_N1__CACATAGAGCAGATCG-1	Plasma	2.99287
001-036_T0_COL_LP_5p_N1__ACCGTAAGTTACAGAA-1	Plasma	6.36645
001-036_T0_COL_LP_5p_N1__CGTGTCTCATCAGTAC-1	Plasma	3.66987
001-036_T0_COL_LP_5p_N1__TCAGCAACAACAACCT-1	Plasma	1.47935
001-036_T0_COL_LP_5p_N1__CGAACATAGTACGATA-1	Plasma	3.08486
001-036_T0_COL_LP_5p_N1__CAGAGAGCACCATCCT-1	Plasma	5.12999
001-036_T0_COL_LP_5p_N1__AGGTCCGCAGGGATTG-1	Plasma	0.965863
001-036_T0_COL_LP_5p_N1__ATGCGATTCAGTGTTG-1	Plasma	8.22237
001-036_T0_COL_LP_5p_N1__CATCAGAGTCCGAAGA-1	Plasma	2.03759
001-036_T0_COL_LP_5p_N1__CAACCTCTCTTGCATT-1	Plasma	2.59483
001-036_T0_COL_LP_5p_N1__AACTGGTCAGCATACT-1	Plasma	0.59199
001-036_T0_COL_LP_5p_N1__AAAGATGTCTGTACGA-1	Plasma	0.926466
001-036_T0_COL_LP_5p_N1__CTACGTCTCTAGCACA-1	Plasma	2.15962
001-036_T0_COL_LP_5p_N1__GCTTGAAGTTCCACGG-1	Plasma	8.81767
001-036_T0_COL_LP_5p_N1__AATCGGTTCTATCGCC-1	Plasma	4.70347
001-036_T0_COL_LP_5p_N1__CACATAGGTTCCAACA-1	Plasma	4.65364
001-036_T0_COL_LP_5p_N1__GCGCAGTAGGGTATCG-1	Plasma	1.12769
001-036_T0_COL_LP_5p_N1__CAAGTTGGTGAGGGTT-1	Plasma	7.76263
001-036_T0_COL_LP_5p_N1__AGCGTATAGAAGGTTT-1	Plasma	3.17194
001-036_T0_COL_LP_5p_N1__AACTCAGAGGGTATCG-1	Plasma	0.821515
001-036_T0_COL_LP_5p_N1__TCCACACGTAATTGGA-1	Plasma	0.996945
001-036_T0_COL_LP_5p_N1__CAGCGACAGCTGTCTA-1	Plasma	3.06088
001-036_T0_COL_LP_5p_N1__TCCCGATCAGTTCATG-1	Plasma	8.07974
001-036_T0_COL_LP_5p_N1__GATCGATAGGCAATTA-1	Plasma	4.51391
001-036_T0_COL_LP_5p_N1__GTACGTATCCGCGCAA-1	Plasma	0.7598
001-036_T0_COL_LP_5p_N1__TGGACGCTCCGCATCT-1	Plasma	7.30585
001-036_T0_COL_LP_5p_N1__CTCGAAACATGTTCCC-1	Plasma	4.106
001-036_T0_COL_LP_5p_N1__TACCTATAGTAATCCC-1	Plasma	4.20631
001-036_T0_COL_LP_5p_N1__TTAGGACCAAGGACAC-1	Plasma	5.45753
001-036_T0_COL_LP_5p_N1__TCATTACAGGTGATAT-1	Plasma	3.25126
001-036_T0_COL_LP_5p_N1__TCAGATGAGATCGATA-1	Plasma	2.96187
001-036_T0_COL_LP_5p_N1__TTCCCAGAGTTATCGC-1	Plasma	1.5492
001-036_T0_COL_LP_5p_N1__AACTGGTCATATGGTC-1	Plasma	2.30497
001-036_T0_COL_LP_5p_N1__CCTAAAGCACCACCAG-1	Plasma	2.80106
001-036_T0_COL_LP_5p_N1__GATCGATGTGTGCCTG-1	Plasma	1.85022
001-036_T0_COL_LP_5p_N1__CCATTCGGTCCTGCTT-1	Plasma	6.56934
001-036_T0_COL_LP_5p_N1__GCTGGGTCAGGTCCAC-1	Plasma	1.14004
001-036_T0_COL_LP_5p_N1__GGGTTGCGTGTGCGTC-1	Plasma	1.42261
001-036_T0_COL_LP_5p_N1__GATGAGGCAGCTCGCA-1	Plasma	1.83147
001-036_T0_COL_LP_5p_N1__TCTTCGGGTCGACTGC-1	Plasma	1.38843
001-036_T0_COL_LP_5p_N1__AAAGCAAGTGCGATAG-1	Plasma	7.05721
001-036_T0_COL_LP_5p_N1__ATTACTCTCCGCAAGC-1	Plasma	2.86959
001-036_T0_COL_LP_5p_N1__CACACTCAGGGTGTGT-1	Plasma	3.29702
001-036_T0_COL_LP_5p_N1__AGGGAGTTCGGCTACG-1	Plasma	1.53809
001-036_T0_COL_LP_5p_N1__ATCTACTTCAATCTCT-1	Plasma	1.02739
001-036_T0_COL_LP_5p_N1__GACGGCTTCTGACCTC-1	Plasma	2.77948
001-036_T0_COL_LP_5p_N1__CAAGTTGCATGGATGG-1	Plasma	0.241198
001-036_T0_COL_LP_5p_N1__GGGCATCAGACAAGCC-1	Plasma	2.49295
001-036_T0_COL_LP_5p_N1__CGTCACTAGATGCGAC-1	Plasma	4.08461
001-036_T0_COL_LP_5p_N1__CATGACAGTGAGGGTT-1	Plasma	7.1479
001-036_T0_COL_LP_5p_N1__TCGTAGACAGCTGCAC-1	Plasma	2.24252
001-036_T0_COL_LP_5p_N1__AACACGTAGCGTTGCC-1	Plasma	1.14423
001-036_T0_COL_LP_5p_N1__CCTCTGAGTTATGTGC-1	Plasma	0.791123
001-036_T0_COL_LP_5p_N1__CAGCATATCCGAATGT-1	Plasma	0.576415
001-036_T0_COL_LP_5p_N1__CTCGGGAAGGCATTGG-1	Plasma	3.84633
001-036_T0_COL_LP_5p_N1__CCTTTCTAGTAGGTGC-1	Plasma	4.33008
001-036_T0_COL_LP_5p_N1__TGCCCATGTATTCTCT-1	Plasma	1.58096
001-036_T0_COL_LP_5p_N1__TCCACACAGGCCCGTT-1	Plasma	6.77408
001-036_T0_COL_LP_5p_N1__GGGACCTAGAGCCTAG-1	Plasma	7.20197
001-036_T0_COL_LP_5p_N1__GTCTTCGAGTACATGA-1	Plasma	2.65613
001-036_T0_COL_LP_5p_N1__CAGCTGGGTCCAAGTT-1	Plasma	7.70912
001-036_T0_COL_LP_5p_N1__ACATGGTAGTCTCCTC-1	Plasma	3.91241
001-036_T0_COL_LP_5p_N1__CCTACCAGTAATTGGA-1	Plasma	1.56294
001-036_T0_COL_LP_5p_N1__CGAGAAGGTCTGGTCG-1	Plasma	1.87262
001-036_T0_COL_LP_5p_N1__TCAGCTCAGCCATCGC-1	Plasma	4.1089
001-036_T0_COL_LP_5p_N1__TACCTTAGTCTCCACT-1	Plasma	3.29899
001-036_T0_COL_LP_5p_N1__ACATGGTCAGCTGCTG-1	Plasma	2.14492
001-036_T0_COL_LP_5p_N1__TCAGGTATCTTGCCGT-1	Plasma	8.62596
001-036_T0_COL_LP_5p_N1__CAGCGACTCATGGTCA-1	Plasma	5.83871
001-036_T0_COL_LP_5p_N1__CAAGAAACAGCGTCCA-1	Plasma	4.66389
001-036_T0_COL_LP_5p_N1__TAAACCGTCCTGTACC-1	Plasma	0.689947
001-036_T0_COL_LP_5p_N1__GAATAAGAGGAGTACC-1	Plasma	2.5505
001-036_T0_COL_LP_5p_N1__CTCGAAAGTCTCTCGT-1	Plasma	1.92508
001-036_T0_COL_LP_5p_N1__AGGGAGTTCATGCTCC-1	Plasma	1.52269
001-036_T0_COL_LP_5p_N1__CTCGAGGTCTCATTCA-1	Plasma	2.1243
001-036_T0_COL_LP_5p_N1__CCTAAAGGTTTGACAC-1	Plasma	2.49154
001-036_T0_COL_LP_5p_N1__GAGCAGATCCAATGGT-1	Plasma	1.15977
001-036_T0_COL_LP_5p_N1__TTATGCTGTATCACCA-1	Plasma	3.9185
001-036_T0_COL_LP_5p_N1__AGAATAGCATAAAGGT-1	Plasma	1.55903
001-036_T0_COL_LP_5p_N1__ATAACGCGTGCCTTGG-1	Plasma	4.23724
001-036_T0_COL_LP_5p_N1__ACTTGTTTCATCTGTT-1	Plasma	4.97245
001-036_T0_COL_LP_5p_N1__CGGACTGCACCGCTAG-1	Plasma	3.52217
001-036_T0_COL_LP_5p_N1__CATGGCGAGACAGAGA-1	Plasma	2.97458
001-036_T0_COL_LP_5p_N1__GCGCCAAGTGTTCGAT-1	Plasma	2.4923
001-036_T0_COL_LP_5p_N1__TACCTTATCTATCCTA-1	Plasma	2.03815
001-036_T0_COL_LP_5p_N1__GAATGAACAGTGGAGT-1	Plasma	4.57388
001-036_T0_COL_LP_5p_N1__GGACAGAGTAAACGCG-1	Plasma	4.52189
001-036_T0_COL_LP_5p_N1__AGAGTGGGTCAATACC-1	Plasma	2.97945
001-036_T0_COL_LP_5p_N1__ATCATCTGTTACTGAC-1	Plasma	2.32751
001-036_T0_COL_LP_5p_N1__ACATGGTAGTCCGGTC-1	Plasma	2.6368
001-036_T0_COL_LP_5p_N1__TTGACTTTCAACACTG-1	Plasma	6.32003
001-036_T0_COL_LP_5p_N1__CTGAAGTTCTGTTTGT-1	Plasma	3.5352
001-036_T0_COL_LP_5p_N1__TCACAAGAGCAGGTCA-1	Plasma	2.50236
001-036_T0_COL_LP_5p_N1__CAGCGACTCTTGGGTA-1	Plasma	-0.125526
001-036_T0_COL_LP_5p_N1__ATCACGAGTTCGTCTC-1	Plasma	1.41016
001-036_T0_COL_LP_5p_N1__CGATGGCTCGCAGGCT-1	Plasma	0.758667
001-036_T0_COL_LP_5p_N1__CGTGAGCTCCTTTCGG-1	Plasma	3.37394
001-036_T0_COL_LP_5p_N1__CTAATGGGTAGCGTAG-1	Plasma	1.52341
001-036_T0_COL_LP_5p_N1__AGTGAGGTCTCGGACG-1	Plasma	1.13312
001-036_T0_COL_LP_5p_N1__TGCTACCTCACCACCT-1	Plasma	4.12843
001-036_T0_COL_LP_5p_N1__AAGACCTAGCCCTAAT-1	Plasma	0.677078
001-036_T0_COL_LP_5p_N1__CCACTACCACCAGGCT-1	Plasma	2.19464
001-036_T0_COL_LP_5p_N1__GGAGCAACAACTGGCC-1	Plasma	6.44159
001-036_T0_COL_LP_5p_N1__CGGACACGTTCCCGAG-1	Plasma	2.02867
001-036_T0_COL_LP_5p_N1__GAACATCGTAGATTAG-1	Plasma	5.34643
001-036_T0_COL_LP_5p_N1__GTGCTTCCAAGCCCAC-1	Plasma	5.57272
001-036_T0_COL_LP_5p_N1__AACCATGAGATGTGTA-1	Plasma	7.91874
001-036_T0_COL_LP_5p_N1__GAGCAGACAAGGACTG-1	Plasma	3.91493
001-036_T0_COL_LP_5p_N1__TTCGGTCAGAGCTATA-1	Plasma	1.68819
001-036_T0_COL_LP_5p_N1__CGCCAAGGTATTAGCC-1	Plasma	2.2376
001-036_T0_COL_LP_5p_N1__AGGCCACTCGGATGTT-1	Plasma	6.65781
001-036_T0_COL_LP_5p_N1__AAACCTGGTCAGTGGA-1	Plasma	2.00001
001-036_T0_COL_LP_5p_N1__TACTCATGTGCGATAG-1	Plasma	4.31582
001-036_T0_COL_LP_5p_N1__CGAACATCACTACAGT-1	Plasma	1.3641
001-036_T0_COL_LP_5p_N1__CTGATCCTCTTACCGC-1	Plasma	1.9335
001-036_T0_COL_LP_5p_N1__AGGTCCGCACCTCGTT-1	Plasma	5.14605
001-036_T0_COL_LP_5p_N1__GGCTGGTCATGGTTGT-1	Plasma	5.19997
001-036_T0_COL_LP_5p_N1__ATGAGGGAGGGAACGG-1	Plasma	1.48655
001-036_T0_COL_LP_5p_N1__GAGTCCGTCCAGGGCT-1	Plasma	6.07911
001-036_T0_COL_LP_5p_N1__CATCAGACAACTTGAC-1	Plasma	6.17434
001-036_T0_COL_LP_5p_N1__TGGTTAGAGAGTGAGA-1	Plasma	2.56863
001-036_T0_COL_LP_5p_N1__TTCTTAGTCCCACTTG-1	Plasma	2.2693
001-036_T0_COL_LP_5p_N1__TCAATCTTCCTTTACA-1	Plasma	0.778503
001-036_T0_COL_LP_5p_N1__AAACGGGCAGCTGTGC-1	Plasma	3.0975
001-036_T0_COL_LP_5p_N1__GCGACCAGTTGTACAC-1	Plasma	1.67437
001-036_T0_COL_LP_5p_N1__TAAGTGCAGATAGGAG-1	Plasma	1.60282
001-036_T0_COL_LP_5p_N1__ATGGGAGCAGATGGCA-1	Plasma	6.98618
001-036_T0_COL_LP_5p_N1__GCATGTAGTGACAAAT-1	Plasma	7.20141
001-036_T0_COL_LP_5p_N1__CGCTTCAGTTCGTTGA-1	Plasma	1.72403
001-036_T0_COL_LP_5p_N1__CTAGAGTCAGATCCAT-1	Plasma	1.61888
001-036_T0_COL_LP_5p_N1__GGACAAGTCGGGAGTA-1	Plasma	0.841647
001-036_T0_COL_LP_5p_N1__CCAATCCCAAGCCGTC-1	Plasma	2.74113
001-036_T0_COL_LP_5p_N1__GGTGTTAGTTGGGACA-1	Plasma	0.622983
001-036_T0_COL_LP_5p_N1__AGCGTATTCGTACCGG-1	Plasma	2.15119
001-036_T0_COL_LP_5p_N1__ACGAGCCCAGACAAGC-1	Plasma	2.62207
001-036_T0_COL_LP_5p_N1__TTCTACATCAACCATG-1	Plasma	1.24814
001-036_T0_COL_LP_5p_N1__AGTAGTCCAGTCCTTC-1	Plasma	2.24472
001-036_T0_COL_LP_5p_N1__TCTATTGAGTGTGAAT-1	Plasma	1.17404
001-036_T0_COL_LP_5p_N1__TTCGAAGAGGATATAC-1	Plasma	2.53655
001-036_T0_COL_LP_5p_N1__CGATGTATCTATCGCC-1	Plasma	3.92435
001-036_T0_COL_LP_5p_N1__GCATGTAGTCGAAAGC-1	Plasma	3.35513
001-036_T0_COL_LP_5p_N1__TCGTACCGTGAAGGCT-1	Plasma	3.12664
001-036_T0_COL_LP_5p_N1__CTTGGCTCACGGACAA-1	Plasma	1.14562
001-036_T0_COL_LP_5p_N1__ACGCCGACAGCTATTG-1	Plasma	0.906998
001-036_T0_COL_LP_5p_N1__GCTCTGTCAGAGTGTG-1	Plasma	5.80177
001-036_T0_COL_LP_5p_N1__TCGGTAACAGCTGTAT-1	Plasma	1.0198
001-036_T0_COL_LP_5p_N1__TACCTTATCCTGCCAT-1	Plasma	1.02621
001-036_T0_COL_LP_5p_N1__TTGCCGTAGAAACCTA-1	Plasma	0.573471
001-036_T0_COL_LP_5p_N1__CCTTCGAGTGTGACGA-1	Plasma	5.94726
001-036_T0_COL_LP_5p_N1__ATAAGAGAGCAGCCTC-1	Plasma	2.29436
001-036_T0_COL_LP_5p_N1__GACTGCGGTCCGACGT-1	Plasma	2.30407
001-036_T0_COL_LP_5p_N1__ACCCACTGTGGCCCTA-1	Plasma	2.40217
001-036_T0_COL_LP_5p_N1__GACACGCAGAAGGTGA-1	Plasma	1.72989
001-036_T0_COL_LP_5p_N1__CGGACTGCACGACTCG-1	Plasma	1.98427
001-036_T0_COL_LP_5p_N1__TGACGGCAGTGTTAGA-1	Plasma	4.18004
001-036_T0_COL_LP_5p_N1__CATCCACAGAGTCTGG-1	Plasma	1.36212
001-036_T0_COL_LP_5p_N1__ATGAGGGCACCTATCC-1	Plasma	4.68295
001-036_T0_COL_LP_5p_N1__AGTTGGTGTAATAGCA-1	Plasma	1.70351
001-036_T0_COL_LP_5p_N1__GGGACCTCAATCTACG-1	Plasma	1.32845
001-036_T0_COL_LP_5p_N1__GACGGCTCAGTCTTCC-1	Plasma	2.39851
001-036_T0_COL_LP_5p_N1__TTTCCTCTCGACCAGC-1	Plasma	5.11996
001-036_T0_COL_LP_5p_N1__TAGTTGGGTATCTGCA-1	Plasma	2.27982
001-036_T0_COL_LP_5p_N1__CCGGGATGTATCGCAT-1	Plasma	1.19784
001-036_T0_COL_LP_5p_N1__GATCGTAAGTGTTGAA-1	Plasma	7.71932
001-036_T0_COL_LP_5p_N1__GAACATCAGAGTACCG-1	Plasma	2.63058
001-036_T0_COL_LP_5p_N1__ACAGCCGTCTTAGCCC-1	Plasma	1.57832
001-036_T0_COL_LP_5p_N1__CCAGCGATCAGTTTGG-1	Plasma	3.92925
001-036_T0_COL_LP_5p_N1__GGGAATGCACGCCAGT-1	Plasma	2.13231
001-036_T0_COL_LP_5p_N1__ACGATACCAGCCACCA-1	Plasma	2.74701
001-036_T0_COL_LP_5p_N1__GATCGTAAGGTGACCA-1	Plasma	1.71932
001-036_T0_COL_LP_5p_N1__CTTTGCGCATTGGTAC-1	Plasma	5.89109
001-036_T0_COL_LP_5p_N1__GTAACTGGTTCGGGCT-1	Plasma	1.38966
001-036_T0_COL_LP_5p_N1__CTACCCATCTATCGCC-1	Plasma	1.15622
001-036_T0_COL_LP_5p_N1__GGTATTGTCGCGGATC-1	Plasma	3.089
001-036_T0_COL_LP_5p_N1__CCTCTGATCGCCAGCA-1	Plasma	7.95701
001-036_T0_COL_LP_5p_N1__GATCGATGTATTACCG-1	Plasma	3.4977
001-036_T0_COL_LP_5p_N1__GGAGCAACATGCTGGC-1	Plasma	1.96817
001-036_T0_COL_LP_5p_N1__GTGCTTCCAATCTACG-1	Plasma	2.16074
001-036_T0_COL_LP_5p_N1__GAGCAGATCTTACCGC-1	Plasma	6.20637
001-036_T0_COL_LP_5p_N1__TAGCCGGGTGAAAGAG-1	Plasma	1.91075
001-036_T0_COL_LP_5p_N1__TGTGTTTAGTTTGCGT-1	Plasma	7.72332
001-036_T0_COL_LP_5p_N1__AGCTTGACACGGCGTT-1	Plasma	1.35398
001-036_T0_COL_LP_5p_N1__TCGGTAATCTGTCAAG-1	Plasma	3.23769
001-036_T0_COL_LP_5p_N1__TCAGGATAGCGATAGC-1	Plasma	5.17516
001-036_T0_COL_LP_5p_N1__CCACCTAGTGAACCTT-1	Plasma	3.02179
001-036_T0_COL_LP_5p_N1__GTAGGCCAGGTTACCT-1	Plasma	6.45696
001-036_T0_COL_LP_5p_N1__TCTTCGGTCCATGCTC-1	Plasma	6.20182
001-036_T0_COL_LP_5p_N1__GCATACAAGTAGTGCG-1	Plasma	1.0486
001-036_T0_COL_LP_5p_N1__ACACTGAAGGCGTACA-1	Plasma	3.54979
001-036_T0_COL_LP_5p_N1__GGAAAGCCAGGGTTAG-1	Plasma	4.03594
001-036_T0_COL_LP_5p_N1__TGCACCTGTCATATGC-1	Plasma	7.86442
001-036_T0_COL_LP_5p_N1__GATTCAGGTGCGATAG-1	Plasma	3.75847
001-036_T0_COL_LP_5p_N1__CGGGTCACAGCTCGAC-1	Plasma	5.32739
001-036_T0_COL_LP_5p_N1__GACCTGGTCTCACATT-1	Plasma	0.884805
001-036_T0_COL_LP_5p_N1__CGTGAGCCAGATGAGC-1	Plasma	2.91786
001-036_T0_COL_LP_5p_N1__GGGCACTGTACAGACG-1	Plasma	1.64668
001-036_T0_COL_LP_5p_N1__GTCTTCGCACGTCTCT-1	Plasma	4.02827
001-036_T0_COL_LP_5p_N1__CTAGTGAAGAACAACT-1	Plasma	5.52067
001-036_T0_COL_LP_5p_N1__CTTACCGGTGTTGAGG-1	Plasma	1.11946
001-036_T0_COL_LP_5p_N1__ACGATACCATCGGAAG-1	Plasma	3.04613
001-036_T0_COL_LP_5p_N1__CCTCAGTAGCTAACAA-1	Plasma	8.75745
001-036_T0_COL_LP_5p_N1__CAGCAGCTCACTCTTA-1	Plasma	1.8854
001-036_T0_COL_LP_5p_N1__TCACAAGCATCGGAAG-1	Plasma	6.76968
001-036_T0_COL_LP_5p_N1__GACTGCGAGCGCCTTG-1	Plasma	1.87768
001-036_T0_COL_LP_5p_N1__AGAATAGAGGGAGTAA-1	Plasma	8.74625
001-036_T0_COL_LP_5p_N1__AACTGGTCAAGGTTTC-1	Plasma	1.86259
001-036_T0_COL_LP_5p_N1__ACACTGAGTGTTGGGA-1	Plasma	2.21758
001-036_T0_COL_LP_5p_N1__CACATAGTCCTTGCCA-1	Plasma	1.56976
001-036_T0_COL_LP_5p_N1__GGTGCGTCACACATGT-1	Plasma	7.54424
001-036_T0_COL_LP_5p_N1__TGCCCTAAGGCTATCT-1	Plasma	1.60853
001-036_T0_COL_LP_5p_N1__TCCACACAGTAGGCCA-1	Plasma	4.37187
001-036_T0_COL_LP_5p_N1__CTCGGGAAGGTGCTAG-1	Plasma	2.33929
001-036_T0_COL_LP_5p_N1__CTTGGCTCAGTGACAG-1	Plasma	1.0193
001-036_T0_COL_LP_5p_N1__GGACAAGGTTGTCTTT-1	Plasma	4.58719
001-036_T0_COL_LP_5p_N1__TTAGGACAGCGTCTAT-1	Plasma	7.98267
001-036_T0_COL_LP_5p_N1__ATCTGCCGTGCGCTTG-1	Plasma	4.10685
001-036_T0_COL_LP_5p_N1__AGGGATGGTATAGGTA-1	Plasma	5.13603
001-036_T0_COL_LP_5p_N1__TGCTGCTAGTACATGA-1	Plasma	1.57304
001-036_T0_COL_LP_5p_N1__GAAGCAGCAATGTAAG-1	Plasma	2.13568
001-036_T0_COL_LP_5p_N1__GGGCATCTCCAATGGT-1	Plasma	3.30247
001-036_T0_COL_LP_5p_N1__AACTCCCAGCTAACTC-1	Plasma	1.69331
001-036_T0_COL_LP_5p_N1__TTAGGCAAGACCGGAT-1	Plasma	3.6597
001-036_T0_COL_LP_5p_N1__GTCCTCAGTCTCTTAT-1	Plasma	0.559368
001-036_T0_COL_LP_5p_N1__TACGGTAAGACTGGGT-1	Plasma	1.98077
001-036_T0_COL_LP_5p_N1__AACGTTGCAGCCTTGG-1	Plasma	4.22811
001-036_T0_COL_LP_5p_N1__CGTTAGACAAAGGTGC-1	Plasma	4.34505
001-036_T0_COL_LP_5p_N1__TAAACCGTCTGGTTCC-1	Plasma	0.711095
001-036_T0_COL_LP_5p_N1__GTGCGGTGTCTCTCTG-1	Plasma	2.18816
001-036_T0_COL_LP_5p_N1__GAGGTGAGTAGCGTCC-1	Plasma	5.65836
001-036_T0_COL_LP_5p_N1__TGGACGCTCGCCGTGA-1	Plasma	6.3503
001-036_T0_COL_LP_5p_N1__TTAACTCTCCGAACGC-1	Plasma	4.90479
001-036_T0_COL_LP_5p_N1__ACACTGATCTCCAACC-1	Plasma	1.8777
001-036_T0_COL_LP_5p_N1__TGCCCTAAGGTGCTTT-1	Plasma	5.15754
001-036_T0_COL_LP_5p_N1__TCGCGAGCAAGTCATC-1	Plasma	3.98227
001-036_T0_COL_LP_5p_N1__AGTTGGTGTCGCTTCT-1	Plasma	3.89379
001-036_T0_COL_LP_5p_N1__CTCCTAGGTGGTACAG-1	Plasma	5.59593
001-036_T0_COL_LP_5p_N1__CTGGTCTAGCAACGGT-1	Plasma	2.37046
001-036_T0_COL_LP_5p_N1__ATCTACTTCTTTCCTC-1	Plasma	2.7138
001-036_T0_COL_LP_5p_N1__ATCATCTTCTTTAGTC-1	Plasma	4.93658
001-036_T0_COL_LP_5p_N1__ACCTTTATCGCCGTGA-1	Plasma	0.356889
001-036_T0_COL_LP_5p_N1__GCTGGGTGTCGGCTCA-1	Plasma	1.48379
001-036_T0_COL_LP_5p_N1__GTAACTGTCAGAGACG-1	Plasma	1.8255
001-036_T0_COL_LP_5p_N1__TTAGGCACACTTGGAT-1	Plasma	3.23888
001-036_T0_COL_LP_5p_N1__AACCATGAGATGCGAC-1	Plasma	1.28721
001-036_T0_COL_LP_5p_N1__CCTAGCTGTACATCCA-1	Plasma	4.91001
001-036_T0_COL_LP_5p_N1__TCGTACCTCCGAAGAG-1	Plasma	3.2091
001-036_T0_COL_LP_5p_N1__GTCATTTGTGGCGAAT-1	Plasma	3.10875
001-036_T0_COL_LP_5p_N1__TTGTAGGGTGTGACGA-1	Plasma	2.13564
001-036_T0_COL_LP_5p_N1__TGTATTCCACCAACCG-1	Plasma	1.63317
001-036_T0_COL_LP_5p_N1__CTCTACGAGCCGCCTA-1	Plasma	0.931271
001-036_T0_COL_LP_5p_N1__CAACTAGTCACATACG-1	Plasma	2.86704
001-036_T0_COL_LP_5p_N1__GCGCCAAAGCTAGTGG-1	Plasma	2.41345
001-036_T0_COL_LP_5p_N1__CTAGAGTCACCCTATC-1	Plasma	4.60871
001-036_T0_COL_LP_5p_N1__CGACCTTGTTTGTGTG-1	Plasma	1.61422
001-036_T0_COL_LP_5p_N1__CGAGCCATCTGAGGGA-1	Plasma	2.41775
001-036_T0_COL_LP_5p_N1__GAGTCCGCAGCTATTG-1	Plasma	2.38755
001-036_T0_COL_LP_5p_N1__GCTTGAAGTAACGTTC-1	Plasma	4.54389
001-036_T0_COL_LP_5p_N1__GGATTACTCCGTTGCT-1	Plasma	5.82745
001-036_T0_COL_LP_5p_N1__CGCGTTTCAAGCTGTT-1	Plasma	6.86469
001-036_T0_COL_LP_5p_N1__CCTATTACATTTGCCC-1	Plasma	2.47559
001-036_T0_COL_LP_5p_N1__TTTATGCCAGACAAGC-1	Plasma	4.54828
001-036_T0_COL_LP_5p_N1__TCTTTCCAGATAGGAG-1	Plasma	12.9457
001-036_T0_COL_LP_5p_N1__TACTCATAGAGTGACC-1	Plasma	7.03217
001-036_T0_COL_LP_5p_N1__ACACCGGTCGCCATAA-1	Plasma	2.17087
001-036_T0_COL_LP_5p_N1__AGCTTGAAGTGAACGC-1	Plasma	4.09296
001-036_T0_COL_LP_5p_N1__GTCGGGTCATAGGATA-1	Plasma	4.11527
001-036_T0_COL_LP_5p_N1__CACCACTTCTAGAGTC-1	Plasma	2.07847
001-036_T0_COL_LP_5p_N1__GCCTCTAGTTACCGAT-1	Plasma	4.96314
001-036_T0_COL_LP_5p_N1__TAGGCATCACTTGGAT-1	Plasma	1.77826
001-036_T0_COL_LP_5p_N1__ACGGCCACAAGTCATC-1	Plasma	1.94882
001-036_T0_COL_LP_5p_N1__CATTATCAGACCACGA-1	Plasma	4.78871
001-036_T0_COL_LP_5p_N1__GTTCGGGGTTATGCGT-1	Plasma	1.78483
001-036_T0_COL_LP_5p_N1__ATCCACCAGTGACATA-1	Plasma	1.17526
001-036_T0_COL_LP_5p_N1__TCTCATACAGCCTTTC-1	Plasma	2.91688
001-036_T0_COL_LP_5p_N1__AACTCTTTCACAGTAC-1	Plasma	2.78888
001-036_T0_COL_LP_5p_N1__CTACATTTCCTAAGTG-1	Plasma	1.63442
001-036_T0_COL_LP_5p_N1__GACGCGTTCGTCGTTC-1	Plasma	6.56489
001-036_T0_COL_LP_5p_N1__GACGCGTTCGTTTAGG-1	Plasma	2.02347
001-036_T0_COL_LP_5p_N1__TTGAACGGTCTAGCCG-1	Plasma	5.20196
001-036_T0_COL_LP_5p_N1__GCTTCCATCGGCGCAT-1	Plasma	3.24559
001-036_T0_COL_LP_5p_N1__GCACTCTTCCTCAACC-1	Plasma	1.39185
001-036_T0_COL_LP_5p_N1__AGGGAGTAGGGCACTA-1	Plasma	1.69217
001-036_T0_COL_LP_5p_N1__TCTGGAAGTTACTGAC-1	Plasma	5.32227
001-036_T0_COL_LP_5p_N1__TCACAAGAGTTTAGGA-1	Plasma	10.9305
001-036_T0_COL_LP_5p_N1__TCATTTGCAGCTGTAT-1	Plasma	4.58648
001-036_T0_COL_LP_5p_N1__TGTGGTACACGGCTAC-1	Plasma	1.79017
001-036_T0_COL_LP_5p_N1__GGCGTGTTCGGCTTGG-1	Plasma	1.85492
001-036_T0_COL_LP_5p_N1__GGCTCGAGTATAGGGC-1	Plasma	1.1578
001-036_T0_COL_LP_5p_N1__AGGCCACGTGAAATCA-1	Plasma	4.4822
001-036_T0_COL_LP_5p_N1__TCAATCTCACATCCAA-1	Plasma	6.11701
001-036_T0_COL_LP_5p_N1__GATTCAGCAGACTCGC-1	Plasma	1.80766
001-036_T0_COL_LP_5p_N1__CCTTCGAGTAAGAGGA-1	Plasma	3.00677
001-036_T0_COL_LP_5p_N1__GTGTTAGGTGTCGCTG-1	Plasma	0.187036
001-036_T0_COL_LP_5p_N1__AATCCAGTCTGACCTC-1	Plasma	3.31616
001-036_T0_COL_LP_5p_N1__TACAGTGAGACAGGCT-1	Plasma	7.41248
001-036_T0_COL_LP_5p_N1__ACAGCCGAGGGATGGG-1	Plasma	0.562983
001-036_T0_COL_LP_5p_N1__TCTTTCCCACACTGCG-1	Plasma	2.39934
001-036_T0_COL_LP_5p_N1__CGCTTCACACGGCGTT-1	Plasma	2.0073
001-036_T0_COL_LP_5p_N1__CTCCTAGCATCCGCGA-1	Plasma	4.80253
001-036_T0_COL_LP_5p_N1__CACATTTTCGTTTATC-1	Plasma	1.1909
001-036_T0_COL_LP_5p_N1__ATCTACTAGGACACCA-1	Plasma	2.04594
001-036_T0_COL_LP_5p_N1__CAGCTAACATGTCGAT-1	Plasma	3.23428
001-036_T0_COL_LP_5p_N1__AGACGTTAGAGGGATA-1	Plasma	2.80726
001-036_T0_COL_LP_5p_N1__TACAGTGAGTGGGCTA-1	Plasma	6.87384
001-036_T0_COL_LP_5p_N1__CGTGAGCTCACTGGGC-1	Plasma	2.13584
001-036_T0_COL_LP_5p_N1__GCTGCTTGTAAACGCG-1	Plasma	2.93096
001-036_T0_COL_LP_5p_N1__GTCGGGTCACATTAGC-1	Plasma	6.9646
001-036_T0_COL_LP_5p_N1__GTAACTGCACGGTAGA-1	Plasma	1.47873
001-036_T0_COL_LP_5p_N1__TCAATCTAGTGCCAGA-1	Plasma	3.20571
001-036_T0_COL_LP_5p_N1__TCTTTCCTCGTTTGCC-1	Plasma	4.5983
001-036_T0_COL_LP_5p_N1__TGTATTCGTGTTGGGA-1	Plasma	1.69199
001-036_T0_COL_LP_5p_N1__GACACGCGTAGCCTCG-1	Plasma	1.28334
001-036_T0_COL_LP_5p_N1__TGAGAGGCATCACGTA-1	Plasma	2.22244
001-036_T0_COL_LP_5p_N1__CTCGAAAAGGGTGTGT-1	Plasma	3.89338
001-036_T0_COL_LP_5p_N1__TCGTACCTCGGCATCG-1	Plasma	3.93588
001-036_T0_COL_LP_5p_N1__TCGTAGAGTTTAGCTG-1	Plasma	2.31623
001-036_T0_COL_LP_5p_N1__TCCACACAGCCCGAAA-1	Plasma	1.4795
001-036_T0_COL_LP_5p_N1__CCAATCCTCTCTGCTG-1	Plasma	1.91374
001-036_T0_COL_LP_5p_N1__TTGACTTGTCCGACGT-1	Plasma	0.750066
001-036_T0_COL_LP_5p_N1__CCTAAAGGTACATCCA-1	Plasma	3.3494
001-036_T0_COL_LP_5p_N1__GGGAATGAGTGAACAT-1	Plasma	1.43389
001-036_T0_COL_LP_5p_N1__TTGGCAATCCCTCAGT-1	Plasma	3.49512
001-036_T0_COL_LP_5p_N1__TATCTCATCTTGTATC-1	Plasma	1.41507
001-036_T0_COL_LP_5p_N1__GACCTGGGTAGCGATG-1	Plasma	2.70538
001-036_T0_COL_LP_5p_N1__AAGACCTAGACGCACA-1	Plasma	0.452432
001-036_T0_COL_LP_5p_N1__AGTCTTTTCCTATTCA-1	Plasma	0.703609
001-036_T0_COL_LP_5p_N1__CGAGCACCATTGTGCA-1	Plasma	3.62541
001-036_T0_COL_LP_5p_N1__TTTGCGCTCTTGACGA-1	Plasma	2.1658
001-036_T0_COL_LP_5p_N1__TGCTGCTCACATTCGA-1	Plasma	4.97164
001-036_T0_COL_LP_5p_N1__AGAGCGAGTAAGTAGT-1	Plasma	2.8988
001-036_T0_COL_LP_5p_N1__TGGTTAGAGATGTCGG-1	Plasma	3.14304
001-036_T0_COL_LP_5p_N1__CTCTGGTTCCAAGCCG-1	Plasma	1.21591
001-036_T0_COL_LP_5p_N1__CATGGCGTCTCCAACC-1	Plasma	1.51479
001-036_T0_COL_LP_5p_N1__GCGACCAAGGCCCTCA-1	Plasma	2.62116
001-036_T0_COL_LP_5p_N1__TTGCCGTTCCCTTGCA-1	Plasma	2.04705
001-036_T0_COL_LP_5p_N1__CTAACTTCATTTGCTT-1	Plasma	6.95757
001-036_T0_COL_LP_5p_N1__CCCAATCTCGAGCCCA-1	Plasma	3.83616
001-036_T0_COL_LP_5p_N1__CATCCACGTCTTGTCC-1	Plasma	2.85039
001-036_T0_COL_LP_5p_N1__ATTGGACAGGTTACCT-1	Plasma	2.34825
001-036_T0_COL_LP_5p_N1__TATGCCCTCCGCATAA-1	Plasma	3.53639
001-036_T0_COL_LP_5p_N1__GGACAAGAGCAATATG-1	Plasma	3.52765
001-036_T0_COL_LP_5p_N1__TGAGCATGTATATGAG-1	Plasma	2.24402
001-036_T0_COL_LP_5p_N1__GTCACGGGTAATCGTC-1	Plasma	6.56834
001-036_T0_COL_LP_5p_N1__GTACTCCTCACTGGGC-1	Plasma	1.99603
001-036_T0_COL_LP_5p_N1__TACTTACCAAACGTGG-1	Plasma	3.8507
001-036_T0_COL_LP_5p_N1__AGACGTTCAGGCAGTA-1	Plasma	1.31869
001-036_T0_COL_LP_5p_N1__CGGTTAAAGGCACATG-1	Plasma	3.42362
001-036_T0_COL_LP_5p_N1__ACATCAGTCAATCTCT-1	Plasma	3.34782
001-036_T0_COL_LP_5p_N1__CATCGAACACGGCGTT-1	Plasma	2.52577
001-036_T0_COL_LP_5p_N1__GGGCACTAGTAGGTGC-1	Plasma	2.55319
001-036_T0_COL_LP_5p_N1__TACTCATCATGCAACT-1	Plasma	1.28326
001-036_T0_COL_LP_5p_N1__AGTTGGTGTGATAAGT-1	Plasma	2.71455
001-036_T0_COL_LP_5p_N1__TGGGCGTCAGTCCTTC-1	Plasma	3.95652
001-036_T0_COL_LP_5p_N1__TCTGAGACAACACGCC-1	Plasma	2.53462
001-036_T0_COL_LP_5p_N1__CTCGAAATCTTGCATT-1	Plasma	9.15321
001-036_T0_COL_LP_5p_N1__TGTGTTTGTTTCGCTC-1	Plasma	2.18568
001-036_T0_COL_LP_5p_N1__GTCCTCATCGCAAACT-1	Plasma	2.29426
001-036_T0_COL_LP_5p_N1__GTCGTAAAGGCCGAAT-1	Plasma	1.67778
001-036_T0_COL_LP_5p_N1__CAAGTTGCAAGTTCTG-1	Plasma	7.29389
001-036_T0_COL_LP_5p_N1__CCTTTCTGTCATACTG-1	Plasma	0.933702
001-036_T0_COL_LP_5p_N1__CGACTTCGTATGAATG-1	Plasma	4.28139
001-036_T0_COL_LP_5p_N1__TGACTAGAGCTAGTCT-1	Plasma	2.18752
001-036_T0_COL_LP_5p_N1__GGCAATTAGTGCCATT-1	Plasma	2.53428
001-036_T0_COL_LP_5p_N1__GGCGTGTGTGTTGGGA-1	Plasma	2.16148
001-036_T0_COL_LP_5p_N1__CAGCGACCAAGAGTCG-1	Plasma	1.9924
001-036_T0_COL_LP_5p_N1__CGACCTTTCTAACTGG-1	Plasma	1.30309
001-036_T0_COL_LP_5p_N1__CGATGGCGTGCTGTAT-1	Plasma	2.27671
001-036_T0_COL_LP_5p_N1__GACACGCAGGCCCTTG-1	Plasma	3.71834
001-036_T0_COL_LP_5p_N1__TTAACTCGTACCGTTA-1	Plasma	1.19053
001-036_T0_COL_LP_5p_N1__AAGGCAGGTCTGCAAT-1	Plasma	1.54617
001-036_T0_COL_LP_5p_N1__TGCCCTAGTTCCACTC-1	Plasma	2.55556
001-036_T0_COL_LP_5p_N1__CGTTAGAGTTCTCATT-1	Plasma	4.63865
001-036_T0_COL_LP_5p_N1__TGGCTGGCATCACGTA-1	Plasma	3.03191
001-036_T0_COL_LP_5p_N1__TAGGCATAGCTTCGCG-1	Plasma	2.61994
001-036_T0_COL_LP_5p_N1__GTGCATAAGGACATTA-1	Plasma	1.53899
001-036_T0_COL_LP_5p_N1__GGAGCAAAGAAGGCCT-1	Plasma	2.36747
001-036_T0_COL_LP_5p_N1__GCGACCAGTAGGCATG-1	Plasma	0.635849
001-036_T0_COL_LP_5p_N1__TGTTCCGCATTTGCTT-1	Plasma	0.849348
001-036_T0_COL_LP_5p_N1__CGTGTCTGTCACACGC-1	Plasma	2.15873
001-036_T0_COL_LP_5p_N1__TGAGCATGTACACCGC-1	Plasma	9.52068
001-036_T0_COL_LP_5p_N1__CTCTGGTTCAGAGCTT-1	Plasma	3.07548
001-036_T0_COL_LP_5p_N1__TACGGATCATCCGCGA-1	Plasma	0.416681
001-036_T0_COL_LP_5p_N1__AGACGTTGTACTCTCC-1	Plasma	7.50453
001-036_T0_COL_LP_5p_N1__TAGAGCTGTCGGCACT-1	Plasma	0.736211
001-036_T0_COL_LP_5p_N1__CATCAGAGTGACTCAT-1	Plasma	1.89295
001-036_T0_COL_LP_5p_N1__ATTATCCTCGTCCGTT-1	Plasma	1.08222
001-036_T0_COL_LP_5p_N1__CGTAGGCGTCTCCATC-1	Plasma	3.19702
001-036_T0_COL_LP_5p_N1__CATCAGACACAGAGGT-1	Plasma	4.50112
001-036_T0_COL_LP_5p_N1__GATGAGGCAAAGCGGT-1	Plasma	2.65471
001-036_T0_COL_LP_5p_N1__CTCGGAGGTTTGACTG-1	Plasma	3.87379
001-036_T0_COL_LP_5p_N1__TTGACTTTCTTGAGGT-1	Plasma	1.34554
001-036_T0_COL_LP_5p_N1__AATCCAGGTGGCGAAT-1	Plasma	1.69796
001-036_T0_COL_LP_5p_N1__GGGAGATAGTCGATAA-1	Plasma	9.42616
001-036_T0_COL_LP_5p_N1__GAGTCCGGTAAGTTCC-1	Plasma	0.686913
001-036_T0_COL_LP_5p_N1__CGGGTCAAGTGACTCT-1	Plasma	2.48838
001-036_T0_COL_LP_5p_N1__TGATTTCCATCGATGT-1	Plasma	3.45397
001-036_T0_COL_LP_5p_N1__TTCTACACAATCAGAA-1	Plasma	3.61035
001-036_T0_COL_LP_5p_N1__GACGGCTTCTGTGCAA-1	Plasma	3.28059
001-036_T0_COL_LP_5p_N1__ATAACGCAGGCTATCT-1	Plasma	3.91391
001-036_T0_COL_LP_5p_N1__GGGAGATGTTGGTAAA-1	Plasma	5.58279
001-036_T0_COL_LP_5p_N1__AATCCAGCAATGCCAT-1	Plasma	1.63357
001-036_T0_COL_LP_5p_N1__TGCGTGGAGCCGCCTA-1	Plasma	0.295517
001-036_T0_COL_LP_5p_N1__GCGCAGTAGAGTTGGC-1	Plasma	0.239121
001-036_T0_COL_LP_5p_N1__GATCGTATCGATCCCT-1	Plasma	0.515758
001-036_T0_COL_LP_5p_N1__TGGCCAGGTCTTCTCG-1	Plasma	6.26956
001-036_T0_COL_LP_5p_N1__TAGTGGTAGGCCCTCA-1	Plasma	7.8147
001-036_T0_COL_LP_5p_N1__CTGAAGTGTAGTAGTA-1	Plasma	0.560925
001-036_T0_COL_LP_5p_N1__GTTAAGCCACATTTCT-1	Plasma	0.76109
001-036_T0_COL_LP_5p_N1__TGCGGGTGTACTTAGC-1	Plasma	2.09507
001-036_T0_COL_LP_5p_N1__AGAATAGGTGAGTGAC-1	Plasma	3.16905
001-036_T0_COL_LP_5p_N1__TGAGCATAGCGATAGC-1	Plasma	8.84178
001-036_T0_COL_LP_5p_N1__CATTATCTCTAGCACA-1	Plasma	5.64987
001-036_T0_COL_LP_5p_N1__GCATGCGCATGTAAGA-1	Plasma	2.55407
001-036_T0_COL_LP_5p_N1__CATGACAGTGGAAAGA-1	Plasma	11.191
001-036_T0_COL_LP_5p_N1__CGCGTTTAGTGGCACA-1	Plasma	1.41783
001-036_T0_COL_LP_5p_N1__GAGCAGACATGGAATA-1	Plasma	1.07906
001-036_T0_COL_LP_5p_N1__GGGTCTGAGGACACCA-1	Plasma	1.91065
001-036_T0_COL_LP_5p_N1__CAGATCATCACCCTCA-1	Plasma	2.60096
001-036_T0_COL_LP_5p_N1__GCAGCCACAGTAGAGC-1	Plasma	0.639242
001-036_T0_COL_LP_5p_N1__CGTCACTCAATACGCT-1	Plasma	1.54488
001-036_T0_COL_LP_5p_N1__CGATTGACAACGATCT-1	Plasma	0.934585
001-036_T0_COL_LP_5p_N1__TATCTCAAGGTAGCCA-1	Plasma	1.60844
001-036_T0_COL_LP_5p_N1__GCGACCATCTGTCTAT-1	Plasma	2.323
001-036_T0_COL_LP_5p_N1__ACCAGTAAGTAACCCT-1	Plasma	6.73262
001-036_T0_COL_LP_5p_N1__GCAAACTGTAATTGGA-1	Plasma	4.71244
001-036_T0_COL_LP_5p_N1__CGATGGCAGCCAGTTT-1	Plasma	6.32354
001-036_T0_COL_LP_5p_N1__GGATTACTCGTTGACA-1	Plasma	2.10146
001-036_T0_COL_LP_5p_N1__GTGTGCGAGATGCCTT-1	Plasma	0.864283
001-036_T0_COL_LP_5p_N1__CATATTCCACACAGAG-1	Plasma	5.12532
001-036_T0_COL_LP_5p_N1__GAGCAGATCGCCATAA-1	Plasma	1.73278
001-036_T0_COL_LP_5p_N1__GACCTGGTCCTGTAGA-1	Plasma	3.19591
001-036_T0_COL_LP_5p_N1__TGGTTCCTCCTGCTTG-1	Plasma	0.75969
001-036_T0_COL_LP_5p_N1__TTTCCTCCACCGAAAG-1	Plasma	2.6505
001-036_T0_COL_LP_5p_N1__TGGCGCAGTAGGAGTC-1	Plasma	6.06627
001-036_T0_COL_LP_5p_N1__TTGGAACCACGTCTCT-1	Plasma	1.00343
001-036_T0_COL_LP_5p_N1__TGTATTCGTGCACCAC-1	Plasma	1.01864
001-036_T0_COL_LP_5p_N1__TCCCGATGTCACTTCC-1	Plasma	2.78147
001-036_T0_COL_LP_5p_N1__TCTTCGGGTAGAGGAA-1	Plasma	4.56737
001-036_T0_COL_LP_5p_N1__CCTCTGACAAGGTTTC-1	Plasma	3.05676
001-036_T0_COL_LP_5p_N1__CAAGTTGGTTAAGATG-1	Plasma	4.63351
001-036_T0_COL_LP_5p_N1__TTGTAGGAGTCACGCC-1	Plasma	8.22055
001-036_T0_COL_LP_5p_N1__GGGTTGCGTGTGACGA-1	Plasma	1.48831
001-036_T0_COL_LP_5p_N1__CCTAGCTCAGGCAGTA-1	Plasma	1.80289
001-036_T0_COL_LP_5p_N1__TACGGGCAGATCTGAA-1	Plasma	0.342871
001-036_T0_COL_LP_5p_N1__GAGCAGAGTCCGAACC-1	Plasma	1.62859
001-036_T0_COL_LP_5p_N1__AAACCTGGTTATCCGA-1	Plasma	2.1577
001-036_T0_COL_LP_5p_N1__AAGACCTAGATGCCTT-1	Plasma	1.27738
001-036_T0_COL_LP_5p_N1__TCTGGAATCCTCATTA-1	Plasma	1.94864
001-036_T0_COL_LP_5p_N1__GTATCTTAGACTTGAA-1	Plasma	1.81629
001-036_T0_COL_LP_5p_N1__AGCATACAGATGTAAC-1	Plasma	2.63682
001-036_T0_COL_LP_5p_N1__CCACTACAGAAGGTGA-1	Plasma	3.7522
001-036_T0_COL_LP_5p_N1__GCCAAATGTTCCTCCA-1	Plasma	1.48448
001-036_T0_COL_LP_5p_N1__GACACGCGTCATTAGC-1	Plasma	5.83335
001-036_T0_COL_LP_5p_N1__CATTATCTCCAAAGTC-1	Plasma	2.51458
001-036_T0_COL_LP_5p_N1__TATTACCGTATTACCG-1	Plasma	0.710796
001-036_T0_COL_LP_5p_N1__GGGATGACACCAGCAC-1	Plasma	3.40242
001-036_T0_COL_LP_5p_N1__AGGGAGTTCAACGCTA-1	Plasma	5.2047
001-036_T0_COL_LP_5p_N1__CTACGTCAGCTGAAAT-1	Plasma	1.48303
001-036_T0_COL_LP_5p_N1__ATCCACCTCTCTGAGA-1	Plasma	7.00014
001-036_T0_COL_LP_5p_N1__CTGCCTATCTCAAACG-1	Plasma	2.72179
001-036_T0_COL_LP_5p_N1__CTGAAGTTCCGTTGCT-1	Plasma	0.972657
001-036_T0_COL_LP_5p_N1__CCTACACTCATGCAAC-1	Plasma	5.34297
001-036_T0_COL_LP_5p_N1__CAGAATCGTCTCGTTC-1	Plasma	1.54936
001-036_T0_COL_LP_5p_N1__GTGGGTCCATACCATG-1	Plasma	0.490925
001-036_T0_COL_LP_5p_N1__GGTGAAGGTCTGGAGA-1	Plasma	4.38026
001-036_T0_COL_LP_5p_N1__CGGACGTTCTCTAGGA-1	Plasma	0.728668
001-036_T0_COL_LP_5p_N1__CGATGGCTCTCGTTTA-1	Plasma	1.80676
001-036_T0_COL_LP_5p_N1__CGATGTAGTTATGTGC-1	Plasma	2.5183
001-036_T0_COL_LP_5p_N1__CTTAACTGTTGGTGGA-1	Plasma	2.09814
001-036_T0_COL_LP_5p_N1__GGGTCTGGTGAGTGAC-1	Plasma	2.96065
001-036_T0_COL_LP_5p_N1__GTCGGGTAGCTATGCT-1	Plasma	1.36145
001-036_T0_COL_LP_5p_N1__CACACCTGTCTCCCTA-1	Plasma	4.0226
001-036_T0_COL_LP_5p_N1__ACATGGTCACTTAACG-1	Plasma	3.35852
001-036_T0_COL_LP_5p_N1__GACGCGTCACAGATTC-1	Plasma	2.08039
001-036_T0_COL_LP_5p_N1__CGTTGGGTCATAGCAC-1	Plasma	4.47481
001-036_T0_COL_LP_5p_N1__GTGCGGTAGGCTAGCA-1	Plasma	2.12202
001-036_T0_COL_LP_5p_N1__TCTCATAGTAAACGCG-1	Plasma	10.9099
001-036_T0_COL_LP_5p_N1__CAGCTGGTCATCATTC-1	Plasma	7.28869
001-036_T0_COL_LP_5p_N1__AGTCTTTCACCAGTTA-1	Plasma	1.5551
001-036_T0_COL_LP_5p_N1__GTTCTCGAGTGGTCCC-1	Plasma	1.56836
001-036_T0_COL_LP_5p_N1__AAAGCAACATAAAGGT-1	Plasma	4.22394
001-036_T0_COL_LP_5p_N1__GGATTACCATATACGC-1	Plasma	2.15131
001-036_T0_COL_LP_5p_N1__CACAAACTCGTAGGAG-1	Plasma	1.45703
001-036_T0_COL_LP_5p_N1__GTCCTCAAGTCATCCA-1	Plasma	3.97138
001-036_T0_COL_LP_5p_N1__GCAAACTAGTACTTGC-1	Plasma	1.69476
001-036_T0_COL_LP_5p_N1__GTGCAGCCAATGGTCT-1	Plasma	0.917396
001-036_T0_COL_LP_5p_N1__CGGCTAGTCCAAAGTC-1	Plasma	3.73017
001-036_T0_COL_LP_5p_N1__TTAACTCCAGTGGAGT-1	Plasma	2.22057
001-036_T0_COL_LP_5p_N1__CCGGGATAGAAGGACA-1	Plasma	3.79183
001-036_T0_COL_LP_5p_N1__AACGTTGTCCTAGAAC-1	Plasma	0.523757
001-036_T0_COL_LP_5p_N1__ACGCAGCAGTCATGCT-1	Plasma	2.95056
001-036_T0_COL_LP_5p_N1__GACTGCGCAAGAAAGG-1	Plasma	0.408922
001-036_T0_COL_LP_5p_N1__GCGCCAAAGCTGAACG-1	Plasma	5.18349
001-036_T0_COL_LP_5p_N1__TGTTCCGTCCAAGCCG-1	Plasma	3.03543
001-036_T0_COL_LP_5p_N1__CTCTAATAGCTCCTCT-1	Plasma	1.59399
001-036_T0_COL_LP_5p_N1__CGATGTAAGGCTAGAC-1	Plasma	3.88026
001-036_T0_COL_LP_5p_N1__GGCCGATTCTTACCGC-1	Plasma	3.84492
001-036_T0_COL_LP_5p_N1__TTCGGTCGTTGTGGAG-1	Plasma	6.38764
001-036_T0_COL_LP_5p_N1__GAACATCCACGGCTAC-1	Plasma	1.24356
001-036_T0_COL_LP_5p_N1__ATGAGGGAGCGTAATA-1	Plasma	1.60334
001-036_T0_COL_LP_5p_N1__GACTAACAGCAGGCTA-1	Plasma	3.31917
001-036_T0_COL_LP_5p_N1__CTGGTCTAGTGACATA-1	Plasma	2.83707
001-036_T0_COL_LP_5p_N1__GGAAAGCTCGTCCAGG-1	Plasma	1.16263
001-036_T0_COL_LP_5p_N1__GGTGCGTGTTCTGAAC-1	Plasma	0.371373
001-036_T0_COL_LP_5p_N1__CCGTACTAGACTTTCG-1	Plasma	1.62548
001-036_T0_COL_LP_5p_N1__AAGACCTAGCGACGTA-1	Plasma	0.478276
001-036_T0_COL_LP_5p_N1__AACTCCCTCGGAGGTA-1	Plasma	8.31263
001-036_T0_COL_LP_5p_N1__CGACCTTGTCCTCCAT-1	Plasma	2.83705
001-036_T0_COL_LP_5p_N1__ACCAGTATCTCCGGTT-1	Plasma	2.29832
001-036_T0_COL_LP_5p_N1__ATGCGATGTGCGATAG-1	Plasma	2.62335
001-036_T0_COL_LP_5p_N1__CAGGTGCTCTCCCTGA-1	Plasma	2.19846
001-036_T0_COL_LP_5p_N1__GTTACAGAGTGGTAGC-1	Plasma	2.53158
001-036_T0_COL_LP_5p_N1__TAAGTGCGTTCAGGCC-1	Plasma	1.91551
001-036_T0_COL_LP_5p_N1__GATCAGTTCCAAGTAC-1	Plasma	6.98015
001-036_T0_COL_LP_5p_N1__GTAGGCCAGGCTAGAC-1	Plasma	2.8881
001-036_T0_COL_LP_5p_N1__AGTAGTCAGTTGTAGA-1	Plasma	1.07682
001-036_T0_COL_LP_5p_N1__CAGAATCAGTACATGA-1	Plasma	0.659344
001-036_T0_COL_LP_5p_N1__CTGCCTATCCACTCCA-1	Plasma	3.07017
001-036_T0_COL_LP_5p_N1__AACTCCCAGACTGTAA-1	Plasma	3.58366
001-036_T0_COL_LP_5p_N1__ACGATACAGTTGAGTA-1	Plasma	1.77712
001-036_T0_COL_LP_5p_N1__GAACGGAGTCACCCAG-1	Plasma	2.39143
001-036_T0_COL_LP_5p_N1__ATCATCTAGGAATCGC-1	Plasma	0.561518
001-036_T0_COL_LP_5p_N1__CCTACACTCTGGTGTA-1	Plasma	0.872733
001-036_T0_COL_LP_5p_N1__TCATTACAGAATAGGG-1	Plasma	2.05425
001-036_T0_COL_LP_5p_N1__TGATTTCAGCGTCTAT-1	Plasma	1.35737
001-036_T0_COL_LP_5p_N1__GTATTCTCAAATCCGT-1	Plasma	1.26678
001-036_T0_COL_LP_5p_N1__ACGGCCAGTCAACTGT-1	Plasma	2.73497
001-036_T0_COL_LP_5p_N1__AGGCCGTCAGACACTT-1	Plasma	1.05944
001-036_T0_COL_LP_5p_N1__CCTTCCCCATCGGAAG-1	Plasma	1.48877
001-036_T0_COL_LP_5p_N1__CGTTAGACACCCTATC-1	Plasma	2.29565
001-036_T0_COL_LP_5p_N1__CAACCAAGTAAACCTC-1	Plasma	3.93124
001-036_T0_COL_LP_5p_N1__GTCACGGAGGTGTTAA-1	Plasma	0.0232945
001-036_T0_COL_LP_5p_N1__CTCGAAACAGCCAATT-1	Plasma	1.94496
001-036_T0_COL_LP_5p_N1__CAGCCGAGTTGTTTGG-1	Plasma	3.30485
001-036_T0_COL_LP_5p_N1__CGCCAAGCATCTATGG-1	Plasma	2.61857
001-036_T0_COL_LP_5p_N1__TACTTGTTCCACGCAG-1	Plasma	1.92057
001-036_T0_COL_LP_5p_N1__GCTGCAGTCTAAGCCA-1	Plasma	5.03033
001-036_T0_COL_LP_5p_N1__TCTATTGCACATCCAA-1	Plasma	2.51462
001-036_T0_COL_LP_5p_N1__GTAACGTCATTAGCCA-1	Plasma	0.889137
001-036_T0_COL_LP_5p_N1__GCGACCAGTGTGACCC-1	Plasma	5.28013
001-036_T0_COL_LP_5p_N1__CGATCGGCAATGAAAC-1	Plasma	2.46603
001-036_T0_COL_LP_5p_N1__AGGTCCGAGACCGGAT-1	Plasma	2.77793
001-036_T0_COL_LP_5p_N1__TGCGCAGTCATCACCC-1	Plasma	1.05611
001-036_T0_COL_LP_5p_N1__TTGGAACTCCCAACGG-1	Plasma	2.9941
001-036_T0_COL_LP_5p_N1__GGATGTTAGGGCTTGA-1	Plasma	1.4369
001-036_T0_COL_LP_5p_N1__GACCAATCAATCTGCA-1	Plasma	0.876529
001-036_T0_COL_LP_5p_N1__GTGAAGGAGCAAATCA-1	Plasma	0.730336
001-036_T0_COL_LP_5p_N1__GTAACGTTCTGGCGAC-1	Plasma	0.900552
001-036_T0_COL_LP_5p_N1__TCAGATGTCCATGAGT-1	Plasma	2.44116
001-036_T0_COL_LP_5p_N1__TGGCGCAGTTTGGCGC-1	Plasma	1.6911
001-036_T0_COL_LP_5p_N1__ATAAGAGTCCACGAAT-1	Plasma	2.69192
001-036_T0_COL_LP_5p_N1__CGTGTCTCAAACTGTC-1	Plasma	2.90259
001-036_T0_COL_LP_5p_N1__CGTCCATGTCTAGAGG-1	Plasma	0.791271
001-036_T0_COL_LP_5p_N1__ACATGGTTCGTGGACC-1	Plasma	2.74375
001-036_T0_COL_LP_5p_N1__CATCAAGAGGCATGTG-1	Plasma	3.06761
001-036_T0_COL_LP_5p_N1__GAATGAAAGTGTTTGC-1	Plasma	3.83813
001-036_T0_COL_LP_5p_N1__CAAGTTGAGAAGGTGA-1	Plasma	3.50375
001-036_T0_COL_LP_5p_N1__AGAGTGGGTCCGAAGA-1	Plasma	0.226583
001-036_T0_COL_LP_5p_N1__AACTTTCTCCACTCCA-1	Plasma	6.47098
001-036_T0_COL_LP_5p_N1__GACGGCTCACTGTTAG-1	Plasma	0.96932
001-036_T0_COL_LP_5p_N1__CCGGGATCATAAGACA-1	Plasma	2.05141
001-036_T0_COL_LP_5p_N1__GGCGACTCACTTAAGC-1	Plasma	0.970887
001-036_T0_COL_LP_5p_N1__TCTCTAAGTTCAGCGC-1	Plasma	5.94918
001-036_T0_COL_LP_5p_N1__GGGATGACACATCCGG-1	Plasma	8.04341
001-036_T0_COL_LP_5p_N1__TCTGGAATCACCATAG-1	Plasma	3.51352
001-036_T0_COL_LP_5p_N1__GGACAGACAAGTACCT-1	Plasma	2.91833
001-036_T0_COL_LP_5p_N1__CTTAGGATCTGATACG-1	Plasma	2.10313
001-036_T0_COL_LP_5p_N1__CCAGCGAAGAGCAATT-1	Plasma	3.69584
001-036_T0_COL_LP_5p_N1__CGTGAGCCATCCAACA-1	Plasma	5.21511
001-036_T0_COL_LP_5p_N1__CTGATAGCAAGACGTG-1	Plasma	1.63953
001-036_T0_COL_LP_5p_N1__ACCTTTATCTCGGACG-1	Plasma	1.00327
001-036_T0_COL_LP_5p_N1__GAACATCTCTCTTATG-1	Plasma	1.43349
001-036_T0_COL_LP_5p_N1__TAGTGGTCATGCTAGT-1	Plasma	1.0326
001-036_T0_COL_LP_5p_N1__ATTTCTGTCGCGTAGC-1	Plasma	2.80822
001-036_T0_COL_LP_5p_N1__AGCAGCCTCCTGTAGA-1	Plasma	1.02673
001-036_T0_COL_LP_5p_N1__TTATGCTGTCCGTCAG-1	Plasma	2.72007
001-036_T0_COL_LP_5p_N1__TGTTCCGTCGTAGATC-1	Plasma	2.50661
001-036_T0_COL_LP_5p_N1__TTGCCGTAGTACTTGC-1	Plasma	1.51271
001-036_T0_COL_LP_5p_N1__CGACCTTTCATCTGCC-1	Plasma	1.58837
001-036_T0_COL_LP_5p_N1__TTAACTCGTCTCATCC-1	Plasma	1.27179
001-036_T0_COL_LP_5p_N1__GTCGTAACAGCGAACA-1	Plasma	1.28526
001-036_T0_COL_LP_5p_N1__GGGTCTGTCTGGCGTG-1	Plasma	1.82775
001-036_T0_COL_LP_5p_N1__CGACCTTAGGGTGTTG-1	Plasma	7.50715
001-036_T0_COL_LP_5p_N1__CAGTAACAGTAGCCGA-1	Plasma	3.07838
001-036_T0_COL_LP_5p_N1__CACAGTATCTCGCTTG-1	Plasma	10.1537
001-036_T0_COL_LP_5p_N1__AAATGCCCAATCTACG-1	Plasma	2.46188
001-036_T0_COL_LP_5p_N1__TTCCCAGTCGCTTAGA-1	Plasma	3.10249
001-036_T0_COL_LP_5p_N1__TGTATTCCAGTATGCT-1	Plasma	0.878919
001-036_T0_COL_LP_5p_N1__AACTTTCTCGTCCAGG-1	Plasma	1.03157
001-036_T0_COL_LP_5p_N1__TCGTACCCAGGACCCT-1	Plasma	1.76617
001-036_T0_COL_LP_5p_N1__TCTATTGGTTCAGGCC-1	Plasma	8.73853
001-036_T0_COL_LP_5p_N1__CGATGTACACGGCTAC-1	Plasma	5.57264
001-036_T0_COL_LP_5p_N1__CCGGTAGAGACATAAC-1	Plasma	2.185
001-036_T0_COL_LP_5p_N1__ACGCCGACACTAGTAC-1	Plasma	1.99837
001-036_T0_COL_LP_5p_N1__GCGACCAAGTCTTGCA-1	Plasma	1.77093
001-036_T0_COL_LP_5p_N1__TCATTTGCACTGAAGG-1	Plasma	2.19149
001-036_T0_COL_LP_5p_N1__GCTCCTAAGACAGAGA-1	Plasma	2.64575
001-036_T0_COL_LP_5p_N1__AGTAGTCCACACGCTG-1	Plasma	2.34739
001-036_T0_COL_LP_5p_N1__GTCACAAGTAAGAGAG-1	Plasma	3.0339
001-036_T0_COL_LP_5p_N1__AAAGCAATCACATAGC-1	Plasma	1.90157
001-036_T0_COL_LP_5p_N1__CTCGGGATCCCACTTG-1	Plasma	8.0055
001-036_T0_COL_LP_5p_N1__GATCGCGAGCGCCTCA-1	Plasma	2.49088
001-036_T0_COL_LP_5p_N1__AGCAGCCTCGGCATCG-1	Plasma	2.21901
001-036_T0_COL_LP_5p_N1__CCACTACAGATCTGCT-1	Plasma	4.21745
001-036_T0_COL_LP_5p_N1__AGGGTGAAGTCGATAA-1	Plasma	4.59111
001-036_T0_COL_LP_5p_N1__GAACATCGTACCGTTA-1	Plasma	2.04165
001-036_T0_COL_LP_5p_N1__GCTGCTTAGGAGTACC-1	Plasma	1.72078
001-036_T0_COL_LP_5p_N1__CAGAGAGCATTGGCGC-1	Plasma	3.69867
001-036_T0_COL_LP_5p_N1__CATGACACACGGTTTA-1	Plasma	1.89244
001-036_T0_COL_LP_5p_N1__ATGGGAGCATCTCCCA-1	Plasma	0.839061
001-036_T0_COL_LP_5p_N1__TACTCATCAACTTGAC-1	Plasma	2.28745
001-036_T0_COL_LP_5p_N1__ACATACGAGGAACTGC-1	Plasma	3.89433
001-036_T0_COL_LP_5p_N1__ACATGGTTCCTATTCA-1	Plasma	2.9318
001-036_T0_COL_LP_5p_N1__GGGATGAGTCGTTGTA-1	Plasma	2.6217
001-036_T0_COL_LP_5p_N1__TAGTTGGAGATCTGAA-1	Plasma	4.86503
001-036_T0_COL_LP_5p_N1__GTCCTCATCGCTGATA-1	Plasma	2.27023
001-036_T0_COL_LP_5p_N1__TACAGTGCAGGTCTCG-1	Plasma	2.50661
001-036_T0_COL_LP_5p_N1__CACATAGGTAGCGTCC-1	Plasma	3.36888
001-036_T0_COL_LP_5p_N1__TCTCTAATCTTAGCCC-1	Plasma	0.770107
001-036_T0_COL_LP_5p_N1__TATCAGGGTCTAGGTT-1	Plasma	4.39932
001-036_T0_COL_LP_5p_N1__TAAACCGAGTCGATAA-1	Plasma	3.1422
001-036_T0_COL_LP_5p_N1__CAGCTAACAATGGATA-1	Plasma	2.41086
001-036_T0_COL_LP_5p_N1__CGCTATCTCTTGTTTG-1	Plasma	2.70881
001-036_T0_COL_LP_5p_N1__CATATGGCAGCAGTTT-1	Plasma	0.434745
001-036_T0_COL_LP_5p_N1__TTCTCAAGTAGAAAGG-1	Plasma	9.9707
001-036_T0_COL_LP_5p_N1__TCAGGTATCCGGCACA-1	Plasma	1.42218
001-036_T0_COL_LP_5p_N1__GGCTGGTGTCTCCCTA-1	Plasma	2.31264
001-036_T0_COL_LP_5p_N1__TAAGCGTCATCAGTAC-1	Plasma	5.75691
001-036_T0_COL_LP_5p_N1__GTGTGCGTCTTTACGT-1	Plasma	2.63287
001-036_T0_COL_LP_5p_N1__GCTGCTTTCGTTTAGG-1	Plasma	3.45126
001-036_T0_COL_LP_5p_N1__ACATGGTTCGTAGGTT-1	Plasma	4.57051
001-036_T0_COL_LP_5p_N1__GATCGATAGGGTTCCC-1	Plasma	2.92182
001-036_T0_COL_LP_5p_N1__AGAATAGAGGTCGGAT-1	Plasma	3.42959
001-036_T0_COL_LP_5p_N1__CCACGGATCGCTTAGA-1	Plasma	8.1164
001-036_T0_COL_LP_5p_N1__GATGAGGAGATCCTGT-1	Plasma	8.62738
001-036_T0_COL_LP_5p_N1__TCAATCTCAACTGCTA-1	Plasma	3.24427
001-036_T0_COL_LP_5p_N1__TTGCCGTCACTGCCAG-1	Plasma	2.53146
001-036_T0_COL_LP_5p_N1__CCACTACGTTGATTGC-1	Plasma	6.43416
001-036_T0_COL_LP_5p_N1__GGCTGGTAGAGAACAG-1	Plasma	8.73968
001-036_T0_COL_LP_5p_N1__AGAATAGTCGCATGAT-1	Plasma	2.42139
001-036_T0_COL_LP_5p_N1__CTACCCAGTGACGGTA-1	Plasma	2.21165
001-036_T0_COL_LP_5p_N1__GATCTAGTCCCGGATG-1	Plasma	1.03586
001-036_T0_COL_LP_5p_N1__TGCCCTAAGTCAAGCG-1	Plasma	1.06457
001-036_T0_COL_LP_5p_N1__GCGCGATAGTACGCCC-1	Plasma	0.622003
001-036_T0_COL_LP_5p_N1__GAACGGACAGTTCCCT-1	Plasma	2.42088
001-036_T0_COL_LP_5p_N1__TCTTTCCAGCTAGCCC-1	Plasma	1.79982
001-036_T0_COL_LP_5p_N1__TGCACCTTCGTCTGCT-1	Plasma	0.988343
001-036_T0_COL_LP_5p_N1__TCCCGATGTAACGACG-1	Plasma	1.31553
001-036_T0_COL_LP_5p_N1__CACATAGGTACGAAAT-1	Plasma	1.75548
001-036_T0_COL_LP_5p_N1__TCAGCAAAGGATGGTC-1	Plasma	1.70435
001-036_T0_COL_LP_5p_N1__AGCGTATAGGGCACTA-1	Plasma	5.58026
001-036_T0_COL_LP_5p_N1__GCGCAACGTTCGTGAT-1	Plasma	8.82998
001-036_T0_COL_LP_5p_N1__CATCGAATCTGCGGCA-1	Plasma	1.80057
001-036_T0_COL_LP_5p_N1__CTACACCAGATAGCAT-1	Plasma	5.40417
001-036_T0_COL_LP_5p_N1__CCGGTAGCAGCTGTTA-1	Plasma	1.06606
001-036_T0_COL_LP_5p_N1__CATCGAACATGCAATC-1	Plasma	5.50203
001-036_T0_COL_LP_5p_N1__TTGGAACAGGCCCGTT-1	Plasma	1.80823
001-036_T0_COL_LP_5p_N1__TGGCGCATCTACGAGT-1	Plasma	2.89908
001-036_T0_COL_LP_5p_N1__AACTCTTTCGACGGAA-1	Plasma	5.86662
001-036_T0_COL_LP_5p_N1__CCACGGACAGCATGAG-1	Plasma	2.07359
001-036_T0_COL_LP_5p_N1__TTAGTTCGTTCCTCCA-1	Plasma	1.87538
001-036_T0_COL_LP_5p_N1__CCGTGGAAGGGTCTCC-1	Plasma	4.03528
001-036_T0_COL_LP_5p_N1__CTCGTACAGGAGTCTG-1	Plasma	0.76237
001-036_T0_COL_LP_5p_N1__TGCGTGGCAAGAGGCT-1	Plasma	3.78415
001-036_T0_COL_LP_5p_N1__CCGTGGAAGCCCGAAA-1	Plasma	1.13839
001-036_T0_COL_LP_5p_N1__CGTAGGCAGGTGTTAA-1	Plasma	4.66198
001-036_T0_COL_LP_5p_N1__CCTCAGTCAACACGCC-1	Plasma	2.29542
001-036_T0_COL_LP_5p_N1__CGTCTACGTGACGGTA-1	Plasma	1.92972
001-036_T0_COL_LP_5p_N1__TTGACTTAGGAGTTGC-1	Plasma	0.834078
001-036_T0_COL_LP_5p_N1__ATCACGATCATCGGAT-1	Plasma	1.77888
001-036_T0_COL_LP_5p_N1__GTCATTTCAATAGCGG-1	Plasma	0.108479
001-036_T0_COL_LP_5p_N1__CGTAGGCCAAGAAGAG-1	Plasma	1.63937
001-036_T0_COL_LP_5p_N1__TGAGGGACAACTTGAC-1	Plasma	2.82583
001-036_T0_COL_LP_5p_N1__GAACATCAGACTCGGA-1	Plasma	0.0511975
001-036_T0_COL_LP_5p_N1__AAGGTTCTCTGACCTC-1	Plasma	3.01137
001-036_T0_COL_LP_5p_N1__AAGGTTCAGCTCCTTC-1	Plasma	2.61095
001-036_T0_COL_LP_5p_N1__CCGGTAGAGGGAACGG-1	Plasma	2.44875
001-036_T0_COL_LP_5p_N1__TCCACACAGACGCAAC-1	Plasma	7.02402
001-036_T0_COL_LP_5p_N1__TGGGCGTTCTTAACCT-1	Plasma	2.18292
001-036_T0_COL_LP_5p_N1__TTAGTTCCACCTATCC-1	Plasma	2.63791
001-036_T0_COL_LP_5p_N1__TGTTCCGAGGCTAGAC-1	Plasma	4.63755
001-036_T0_COL_LP_5p_N1__CATCGAAAGCGTGAAC-1	Plasma	3.12838
001-036_T0_COL_LP_5p_N1__TGGGAAGTCCGAACGC-1	Plasma	1.10232
001-036_T0_COL_LP_5p_N1__GGCAATTTCATAAAGG-1	Plasma	6.11677
001-036_T0_COL_LP_5p_N1__CTTAACTGTACTCTCC-1	Plasma	1.51503
001-036_T0_COL_LP_5p_N1__TACTCATCACCTTGTC-1	Plasma	1.32689
001-036_T0_COL_LP_5p_N1__CGCCAAGCAGATGGCA-1	Plasma	3.2471
001-036_T0_COL_LP_5p_N1__AGCTCCTAGAAGAAGC-1	Plasma	0.493744
001-036_T0_COL_LP_5p_N1__GTTACAGAGAAAGTGG-1	Plasma	2.36162
001-036_T0_COL_LP_5p_N1__CAGCGACGTATAGGTA-1	Plasma	9.25241
001-036_T0_COL_LP_5p_N1__CTGTTTATCACAGGCC-1	Plasma	4.6075
001-036_T0_COL_LP_5p_N1__GATCGATGTTACTGAC-1	Plasma	2.57603
001-036_T0_COL_LP_5p_N1__CGGACTGCACATCCAA-1	Plasma	3.38444
001-036_T0_COL_LP_5p_N1__CGTTCTGAGCACAGGT-1	Plasma	4.56825
001-036_T0_COL_LP_5p_N1__AGCGGTCGTCACACGC-1	Plasma	2.65986
001-036_T0_COL_LP_5p_N1__GGGAATGTCAGGATCT-1	Plasma	7.0291
001-036_T0_COL_LP_5p_N1__TCTTTCCAGCCCGAAA-1	Plasma	2.2015
001-036_T0_COL_LP_5p_N1__AGATTGCGTAGCCTCG-1	Plasma	8.1552
001-036_T0_COL_LP_5p_N1__TACTCGCCACTATCTT-1	Plasma	7.57922
001-036_T0_COL_LP_5p_N1__TTGACTTGTACATCCA-1	Plasma	5.88573
001-036_T0_COL_LP_5p_N1__CTCATTACAAGTACCT-1	Plasma	3.38906
001-036_T0_COL_LP_5p_N1__CGTCAGGAGCTGTCTA-1	Plasma	9.57915
001-036_T0_COL_LP_5p_N1__ACATGGTCAGTATGCT-1	Plasma	1.03448
001-036_T0_COL_LP_5p_N1__AACTCTTTCAAACCGT-1	Plasma	5.12892
001-036_T0_COL_LP_5p_N1__GAGTCCGCATATACGC-1	Plasma	3.73057
001-036_T0_COL_LP_5p_N1__CCTATTATCTATCCCG-1	Plasma	4.30285
001-036_T0_COL_LP_5p_N1__CGAGCCACAGCTTAAC-1	Plasma	0.803387
001-036_T0_COL_LP_5p_N1__GTGTTAGCATCCCATC-1	Plasma	3.49427
001-036_T0_COL_LP_5p_N1__TTTACTGGTAGAGGAA-1	Plasma	0.206819
001-036_T0_COL_LP_5p_N1__TAAGCGTGTCGGATCC-1	Plasma	1.44295
001-036_T0_COL_LP_5p_N1__ATGCGATTCGCAAACT-1	Plasma	5.4925
001-036_T0_COL_LP_5p_N1__GCTGCAGGTATTAGCC-1	Plasma	2.35094
001-036_T0_COL_LP_5p_N1__CGAGCCATCTGGCGAC-1	Plasma	3.12287
001-036_T0_COL_LP_5p_N1__CAGAGAGTCCTTTCTC-1	Plasma	2.64859
001-036_T0_COL_LP_5p_N1__GCCTCTAAGTCCCACG-1	Plasma	0.931455
001-036_T0_COL_LP_5p_N1__CATGCCTTCGGAGCAA-1	Plasma	4.01189
001-036_T0_COL_LP_5p_N1__AGCATACTCACCCGAG-1	Plasma	0.963816
001-036_T0_COL_LP_5p_N1__AAGACCTTCAAGAAGT-1	Plasma	3.03842
001-036_T0_COL_LP_5p_N1__ATTATCCCAAGCGTAG-1	Plasma	5.01711
001-036_T0_COL_LP_5p_N1__TCAGATGGTTAAGAAC-1	Plasma	1.65571
001-036_T0_COL_LP_5p_N1__AACGTTGCACGGTAAG-1	Plasma	3.31822
001-036_T0_COL_LP_5p_N1__TACGGATTCGTTTAGG-1	Plasma	7.09004
001-036_T0_COL_LP_5p_N1__TCAGCTCAGCCAGAAC-1	Plasma	4.11806
001-036_T0_COL_LP_5p_N1__GTACTCCAGTTACGGG-1	Plasma	3.0117
001-036_T0_COL_LP_5p_N1__AGATTGCTCCTACAGA-1	Plasma	2.28721
001-036_T0_COL_LP_5p_N1__CTCGAAACATCACGAT-1	Plasma	2.8082
001-036_T0_COL_LP_5p_N1__CTACCCATCTGCGTAA-1	Plasma	1.11079
001-036_T0_COL_LP_5p_N1__ATCATGGCAGCGAACA-1	Plasma	3.72755
001-036_T0_COL_LP_5p_N1__GCTGGGTTCAAACCGT-1	Plasma	3.43116
001-036_T0_COL_LP_5p_N1__TACGGATCAGACGCAA-1	Plasma	8.00207
001-036_T0_COL_LP_5p_N1__CCTTTCTCACGGTGTC-1	Plasma	0.446731
001-036_T0_COL_LP_5p_N1__CAGCTGGCATTGAGCT-1	Plasma	1.9257
001-036_T0_COL_LP_5p_N1__TAAGCGTAGTGCCATT-1	Plasma	2.10993
001-036_T0_COL_LP_5p_N1__TCAACGAGTCAGGACA-1	Plasma	0.403096
001-036_T0_COL_LP_5p_N1__ACTGAACAGCCGTCGT-1	Plasma	1.18204
001-036_T0_COL_LP_5p_N1__CCTCAGTGTAGTACCT-1	Plasma	9.54918
001-036_T0_COL_LP_5p_N1__CAGCATAAGATGTCGG-1	Plasma	2.20493
001-036_T0_COL_LP_5p_N1__GGAACTTCACCACCAG-1	Plasma	0.762203
001-036_T0_COL_LP_5p_N1__TGTGTTTGTAACGTTC-1	Plasma	0.796136
001-036_T0_COL_LP_5p_N1__ACATACGTCGCTAGCG-1	Plasma	2.11404
001-036_T0_COL_LP_5p_N1__GAACCTACAACAACCT-1	Plasma	2.32708
001-036_T0_COL_LP_5p_N1__TCTGGAATCGGGAGTA-1	Plasma	2.38218
001-036_T0_COL_LP_5p_N1__GAACCTAAGGACAGCT-1	Plasma	8.64399
001-036_T0_COL_LP_5p_N1__AAATGCCCAAACAACA-1	Plasma	4.68735
001-036_T0_COL_LP_5p_N1__ACGCCGATCACTCTTA-1	Plasma	4.86854
001-036_T0_COL_LP_5p_N1__AGACGTTAGTGTACCT-1	Plasma	0.0322195
001-036_T0_COL_LP_5p_N1__CGCGGTAAGATGCGAC-1	Plasma	2.46679
001-036_T0_COL_LP_5p_N1__GCTTCCATCGTTTGCC-1	Plasma	1.72093
001-036_T0_COL_LP_5p_N1__CCATGTCCATGGTTGT-1	Plasma	4.06296
001-036_T0_COL_LP_5p_N1__TCAACGATCCCTCAGT-1	Plasma	3.10426
001-036_T0_COL_LP_5p_N1__ACTATCTAGGCCCTCA-1	Plasma	7.74259
001-036_T0_COL_LP_5p_N1__GTCCTCATCAACACTG-1	Plasma	4.01156
001-036_T0_COL_LP_5p_N1__TTGGCAACATGCGCAC-1	Plasma	2.93247
001-036_T0_COL_LP_5p_N1__GTTCTCGTCATATCGG-1	Plasma	1.81606
001-036_T0_COL_LP_5p_N1__GGTGTTAAGCTGTCTA-1	Plasma	1.27242
001-036_T0_COL_LP_5p_N1__CAGCCGATCCAAACAC-1	Plasma	0.0210959
001-036_T0_COL_LP_5p_N1__CATGCCTTCCCTGACT-1	Plasma	2.9917
001-036_T0_COL_LP_5p_N1__ACGCAGCTCATGGTCA-1	Plasma	3.21692
001-036_T0_COL_LP_5p_N1__CCATTCGAGCGACGTA-1	Plasma	2.20887
001-036_T0_COL_LP_5p_N1__GACTGCGAGACCACGA-1	Plasma	1.49018
001-036_T0_COL_LP_5p_N1__CTCTACGTCAGAGCTT-1	Plasma	1.01134
001-036_T0_COL_LP_5p_N1__TCGTAGAAGGGAAACA-1	Plasma	1.76537
001-036_T0_COL_LP_5p_N1__GGGACCTTCGTTACAG-1	Plasma	2.70703
001-036_T0_COL_LP_5p_N1__ACGGAGAGTGTATGGG-1	Plasma	1.62516
001-036_T0_COL_LP_5p_N1__TCTTCGGGTCCTAGCG-1	Plasma	1.51579
001-036_T0_COL_LP_5p_N1__CCACCTAAGGTGTTAA-1	Plasma	4.16943
001-036_T0_COL_LP_5p_N1__AGTAGTCAGTTACCCA-1	Plasma	2.71057
001-036_T0_COL_LP_5p_N1__GTACTTTCAGCTCGCA-1	Plasma	1.12363
001-036_T0_COL_LP_5p_N1__TTTGTCAGTCAGTGGA-1	Plasma	7.11324
001-036_T0_COL_LP_5p_N1__TCAACGAGTATCACCA-1	Plasma	2.82387
001-036_T0_COL_LP_5p_N1__GTCCTCACAGGCTGAA-1	Plasma	2.64869
001-036_T0_COL_LP_5p_N1__CTGCCTATCCGCGGTA-1	Plasma	4.25267
001-036_T0_COL_LP_5p_N1__TACACGACACATGTGT-1	Plasma	3.35316
001-036_T0_COL_LP_5p_N1__TATCAGGGTATGGTTC-1	Plasma	5.10003
001-036_T0_COL_LP_5p_N1__CCAATCCAGAGCTATA-1	Plasma	2.5753
001-036_T0_COL_LP_5p_N1__ACAGCCGAGTGTCCCG-1	Plasma	2.0732
001-036_T0_COL_LP_5p_N1__ATAAGAGAGTGTACGG-1	Plasma	2.55517
001-036_T0_COL_LP_5p_N1__GCACTCTAGTGCCAGA-1	Plasma	0.815788
001-036_T0_COL_LP_5p_N1__CGTTCTGAGTTGCAGG-1	Plasma	1.00521
001-036_T0_COL_LP_5p_N1__TGCGGGTCACCGTTGG-1	Plasma	1.29043
001-036_T0_COL_LP_5p_N1__CCGTGGAGTAAACCTC-1	Plasma	1.73924
001-036_T0_COL_LP_5p_N1__GCATACAGTAACGTTC-1	Plasma	1.7286
001-036_T0_COL_LP_5p_N1__TTGGAACGTTCCAACA-1	Plasma	1.17673
001-036_T0_COL_LP_5p_N1__ATTATCCGTGGTCCGT-1	Plasma	3.42468
001-036_T0_COL_LP_5p_N1__ACTTTCATCACTTCAT-1	Plasma	1.6001
001-036_T0_COL_LP_5p_N1__TGCGTGGCATATGAGA-1	Plasma	4.29698
001-036_T0_COL_LP_5p_N1__GGGAGATTCATCGATG-1	Plasma	0.890983
001-036_T0_COL_LP_5p_N1__GCATGTAAGCTCCTCT-1	Plasma	2.22986
001-036_T0_COL_LP_5p_N1__TCCCGATTCACAGTAC-1	Plasma	8.54536
001-036_T0_COL_LP_5p_N1__TGGGAAGGTCTTCTCG-1	Plasma	0.819062
001-036_T0_COL_LP_5p_N1__CTGTTTATCCGAACGC-1	Plasma	3.68807
001-036_T0_COL_LP_5p_N1__ACTGAACCAGGGTATG-1	Plasma	2.36854
001-036_T0_COL_LP_5p_N1__GCATGCGAGTTGTCGT-1	Plasma	10.5556
001-036_T0_COL_LP_5p_N1__CATGGCGTCGGTCTAA-1	Plasma	4.48777
001-036_T0_COL_LP_5p_N1__CGTTCTGCACAGCGTC-1	Plasma	4.45712
001-036_T0_COL_LP_5p_N1__TAGTGGTGTGGGTCAA-1	Plasma	2.06234
001-036_T0_COL_LP_5p_N1__CCTACCACATTCCTCG-1	Plasma	6.19038
001-036_T0_COL_LP_5p_N1__TGGACGCTCAGTTCGA-1	Plasma	4.61656
001-036_T0_COL_LP_5p_N1__GCAGTTATCTGCAAGT-1	Plasma	3.13188
001-036_T0_COL_LP_5p_N1__CTGATAGTCCACGAAT-1	Plasma	1.32103
001-036_T0_COL_LP_5p_N1__GGATTACCATTACGAC-1	Plasma	2.03601
001-036_T0_COL_LP_5p_N1__TACGGTACATCCTTGC-1	Plasma	7.53722
001-036_T0_COL_LP_5p_N1__ACATCAGTCTTGAGGT-1	Plasma	6.5734
001-036_T0_COL_LP_5p_N1__AGATTGCCAGCCTGTG-1	Plasma	2.68291
001-036_T0_COL_LP_5p_N1__GACGGCTAGTTAGGTA-1	Plasma	0.434044
001-036_T0_COL_LP_5p_N1__TGCCCATCATTACCTT-1	Plasma	1.98248
001-036_T0_COL_LP_5p_N1__CAGTAACAGGGCTTGA-1	Plasma	4.81034
001-036_T0_COL_LP_5p_N1__TTTGTCATCTGCAAGT-1	Plasma	3.27332
001-036_T0_COL_LP_5p_N1__CCTTCGAGTTACGGAG-1	Plasma	5.01123
001-036_T0_COL_LP_5p_N1__ACTTGTTGTCGCTTTC-1	Plasma	5.56863
001-036_T0_COL_LP_5p_N1__GGATGTTAGACCCACC-1	Plasma	8.92953
001-036_T0_COL_LP_5p_N1__TTTGGTTAGGTAAACT-1	Plasma	1.1328
001-036_T0_COL_LP_5p_N1__ACGATGTAGACACTAA-1	Plasma	0.451558
001-036_T0_COL_LP_5p_N1__CACCTTGCATACAGCT-1	Plasma	7.50176
001-036_T0_COL_LP_5p_N1__CCTTTCTCATCCGCGA-1	Plasma	2.66249
001-036_T0_COL_LP_5p_N1__GCATGCGTCGAGAGCA-1	Plasma	6.08498
001-036_T0_COL_LP_5p_N1__GTAACTGCATCACCCT-1	Plasma	0.147415
001-036_T0_COL_LP_5p_N1__TCGCGTTGTCACTGGC-1	Plasma	4.77502
001-036_T0_COL_LP_5p_N1__AAACGGGCACTGCCAG-1	Plasma	9.62316
001-036_T0_COL_LP_5p_N1__AGAGTGGGTAGCTTGT-1	Plasma	7.72863
001-036_T0_COL_LP_5p_N1__TGCCAAAGTCTGGTCG-1	Plasma	2.46511
001-036_T0_COL_LP_5p_N1__GGCGTGTCATAGACTC-1	Plasma	0.45358
001-036_T0_COL_LP_5p_N1__GTTCTCGGTTCTGGTA-1	Plasma	6.82676
001-036_T0_COL_LP_5p_N1__GTGTTAGCAATGTTGC-1	Plasma	2.77122
001-036_T0_COL_LP_5p_N1__CCAATCCGTTGCGTTA-1	Plasma	10.6444
001-036_T0_COL_LP_5p_N1__CGGACTGGTCATGCAT-1	Plasma	1.26086
001-036_T0_COL_LP_5p_N1__ACGATACCATGAACCT-1	Plasma	3.59792
001-036_T0_COL_LP_5p_N1__CTTAACTAGGCTAGAC-1	Plasma	2.31726
001-036_T0_COL_LP_5p_N1__CCAATCCGTTTGGGCC-1	Plasma	3.13941
001-036_T0_COL_LP_5p_N1__GCTGGGTCATTCGACA-1	Plasma	2.08545
001-036_T0_COL_LP_5p_N1__CTCGTACAGCCAACAG-1	Plasma	4.31192
001-036_T0_COL_LP_5p_N1__TAGGCATTCTGATTCT-1	Plasma	1.28856
001-036_T0_COL_LP_5p_N1__GAGTCCGTCCTAGGGC-1	Plasma	2.48695
001-036_T0_COL_LP_5p_N1__GCAGTTATCTCCGGTT-1	Plasma	1.56389
001-036_T0_COL_LP_5p_N1__TACTCATGTCTGATCA-1	Plasma	1.15871
001-036_T0_COL_LP_5p_N1__GTGAAGGGTAAGAGGA-1	Plasma	5.00755
001-036_T0_COL_LP_5p_N1__TGGCTGGGTCTGGAGA-1	Plasma	2.4873
001-036_T0_COL_LP_5p_N1__CTCATTACAAGTAATG-1	Plasma	2.99162
001-036_T0_COL_LP_5p_N1__AGAGCTTCAAGACACG-1	Plasma	7.41084
001-036_T0_COL_LP_5p_N1__CTAAGACTCAGTTTGG-1	Plasma	2.70121
001-036_T0_COL_LP_5p_N1__GGCCGATGTCCAGTGC-1	Plasma	2.90685
001-036_T0_COL_LP_5p_N1__CTGATCCGTGACTCAT-1	Plasma	2.65327
001-036_T0_COL_LP_5p_N1__GTACGTATCGTTTATC-1	Plasma	1.70694
001-036_T0_COL_LP_5p_N1__ACTTGTTCAATGGACG-1	Plasma	1.80726
001-036_T0_COL_LP_5p_N1__TATTACCAGTGATCGG-1	Plasma	2.34036
001-036_T0_COL_LP_5p_N1__GGCTCGAGTATATGAG-1	Plasma	2.29854
001-036_T0_COL_LP_5p_N1__CGTCAGGTCGCTGATA-1	Plasma	1.59061
001-036_T0_COL_LP_5p_N1__TCTGAGAAGTGGAGTC-1	Plasma	2.14537
001-036_T0_COL_LP_5p_N1__GACCTGGGTGTGACCC-1	Plasma	3.03393
001-036_T0_COL_LP_5p_N1__TCTATTGGTAAACGCG-1	Plasma	4.72527
001-036_T0_COL_LP_5p_N1__GACGTTATCCGCGTTT-1	Plasma	1.94105
001-036_T0_COL_LP_5p_N1__CTAACTTCACGGATAG-1	Plasma	1.12524
001-036_T0_COL_LP_5p_N1__CTCGAGGCAGACGCTC-1	Plasma	3.27869
001-036_T0_COL_LP_5p_N1__ATAACGCTCGCCTGTT-1	Plasma	0.713762
001-036_T0_COL_LP_5p_N1__TCAGGATCACCAGTTA-1	Plasma	1.32428
001-036_T0_COL_LP_5p_N1__GTCTTCGAGCATCATC-1	Plasma	0.589053
001-036_T0_COL_LP_5p_N1__GATCGTACAGCTTAAC-1	Plasma	3.13277
001-036_T0_COL_LP_5p_N1__CAGCGACGTCCTAGCG-1	Plasma	5.72111
001-036_T0_COL_LP_5p_N1__CTTCTCTGTTAGAACA-1	Plasma	1.53853
001-036_T0_COL_LP_5p_N1__TCCCGATTCTGGAGCC-1	Plasma	5.23759
001-036_T0_COL_LP_5p_N1__TAGTGGTAGAGCTGCA-1	Plasma	3.50812
001-036_T0_COL_LP_5p_N1__AGCAGCCTCGGCGCTA-1	Plasma	6.0041
001-036_T0_COL_LP_5p_N1__AGATCTGAGCGATGAC-1	Plasma	4.00152
001-036_T0_COL_LP_5p_N1__GGCTCGACAAGCCGTC-1	Plasma	3.76638
001-036_T0_COL_LP_5p_N1__CACACAACAGTCTTCC-1	Plasma	2.18014
001-036_T0_COL_LP_5p_N1__TGCCCATAGTTGTAGA-1	Plasma	6.73215
001-036_T0_COL_LP_5p_N1__AGCGTCGGTTTGACAC-1	Plasma	2.70441
001-036_T0_COL_LP_5p_N1__GACAGAGAGTTGCAGG-1	Plasma	2.07634
001-036_T0_COL_LP_5p_N1__TCTGAGACATCGTCGG-1	Plasma	2.93312
001-036_T0_COL_LP_5p_N1__TGCCCTATCAAGATCC-1	Plasma	2.4978
001-036_T0_COL_LP_5p_N1__GTCAAGTTCGTCCAGG-1	Plasma	7.71442
001-036_T0_COL_LP_5p_N1__GACCTGGCAAACCCAT-1	Plasma	2.65972
001-036_T0_COL_LP_5p_N1__ATCTACTGTTGCCTCT-1	Plasma	0.0202177
001-036_T0_COL_LP_5p_N1__CGACCTTTCCACTCCA-1	Plasma	0.548474
001-036_T0_COL_LP_5p_N1__GCACTCTGTCAGAATA-1	Plasma	2.62075
001-036_T0_COL_LP_5p_N1__CGGTTAATCCACGACG-1	Plasma	1.62391
001-036_T0_COL_LP_5p_N1__GAACGGAAGAACAATC-1	Plasma	5.12723
001-036_T0_COL_LP_5p_N1__CGATCGGTCAGTGCAT-1	Plasma	2.16639
001-036_T0_COL_LP_5p_N1__TGAGCATTCCTTTCTC-1	Plasma	3.54992
001-036_T0_COL_LP_5p_N1__GTCACAAGTCGGCATC-1	Plasma	2.14592
001-036_T0_COL_LP_5p_N1__CCGGGATAGTCCTCCT-1	Plasma	2.80614
001-036_T0_COL_LP_5p_N1__TCTGAGATCGATCCCT-1	Plasma	1.78389
001-036_T0_COL_LP_5p_N1__GAGGTGATCAACCAAC-1	Plasma	1.43601
001-036_T0_COL_LP_5p_N1__ATTTCTGGTGTAATGA-1	Plasma	3.08481
001-036_T0_COL_LP_5p_N1__ACTATCTGTGCTCTTC-1	Plasma	0.430163
001-036_T0_COL_LP_5p_N1__ACCCACTCATTCCTGC-1	Plasma	1.00911
001-036_T0_COL_LP_5p_N1__CTCACACGTGTGAAAT-1	Plasma	1.99074
001-036_T0_COL_LP_5p_N1__AACTCCCAGACGCACA-1	Plasma	8.61562
001-036_T0_COL_LP_5p_N1__GCGACCAGTTTAAGCC-1	Plasma	4.58116
001-036_T0_COL_LP_5p_N1__CGCGTTTAGATGTGGC-1	Plasma	1.06547
001-036_T0_COL_LP_5p_N1__TCAACGAGTAGCTTGT-1	Plasma	2.50064
001-036_T0_COL_LP_5p_N1__CTCTAATTCCTAGAAC-1	Plasma	1.54888
001-036_T0_COL_LP_5p_N1__GGTGTTAAGGGATGGG-1	Plasma	1.32962
001-036_T0_COL_LP_5p_N1__ATGAGGGTCTACCTGC-1	Plasma	8.18597
001-036_T0_COL_LP_5p_N1__ACACCCTTCTGCTGCT-1	Plasma	1.36524
001-036_T0_COL_LP_5p_N1__GCTGCTTTCTGTTGAG-1	Plasma	2.67895
001-036_T0_COL_LP_5p_N1__GTTACAGTCGCCAAAT-1	Plasma	1.18958
001-036_T0_COL_LP_5p_N1__ACATACGAGGAGTACC-1	Plasma	2.53971
001-036_T0_COL_LP_5p_N1__GCGCAACCAAGTCATC-1	Plasma	2.78076
001-036_T0_COL_LP_5p_N1__GGCTGGTAGCGTTGCC-1	Plasma	6.20702
001-036_T0_COL_LP_5p_N1__CATGCCTTCCCATTTA-1	Plasma	7.13137
001-036_T0_COL_LP_5p_N1__ATCTACTCACTGCCAG-1	Plasma	2.3059
001-036_T0_COL_LP_5p_N1__CATCGGGGTGTGGTTT-1	Plasma	1.20808
001-036_T0_COL_LP_5p_N1__CATGCCTAGTAGATGT-1	Plasma	9.11285
001-036_T0_COL_LP_5p_N1__TTCGAAGAGCTGTTCA-1	Plasma	1.97466
001-036_T0_COL_LP_5p_N1__ATCGAGTCAGACGCAA-1	Plasma	0.933515
001-036_T0_COL_LP_5p_N1__TATGCCCGTCAATGTC-1	Plasma	-0.552532
001-036_T0_COL_LP_5p_N1__TGAAAGAGTAGCTCCG-1	Plasma	3.08374
001-036_T0_COL_LP_5p_N1__CTCGTACTCATTGCGA-1	Plasma	2.44551
001-036_T0_COL_LP_5p_N1__TGGCCAGGTATAGGGC-1	Plasma	0.915769
001-036_T0_COL_LP_5p_N1__GACGCGTGTTATGTGC-1	Plasma	0.819852
001-036_T0_COL_LP_5p_N1__ATCCACCTCTTGTATC-1	Plasma	3.53635
001-036_T0_COL_LP_5p_N1__CACAAACCAGACAAAT-1	Plasma	0.417654
001-036_T0_COL_LP_5p_N1__CGTGAGCGTGTTTGGT-1	Plasma	5.79497
001-036_T0_COL_LP_5p_N1__CACATTTCACGGATAG-1	Plasma	3.85804
001-036_T0_COL_LP_5p_N1__CGTTGGGTCCAGGGCT-1	Plasma	1.96517
001-036_T0_COL_LP_5p_N1__TTAGGACTCCGCAAGC-1	Plasma	0.757282
001-036_T0_COL_LP_5p_N1__GGACATTAGTGCAAGC-1	Plasma	3.71528
001-036_T0_COL_LP_5p_N1__TACTCGCAGCTTTGGT-1	Plasma	6.14841
001-036_T0_COL_LP_5p_N1__TGATTTCGTATGAAAC-1	Plasma	4.86822
001-036_T0_COL_LP_5p_N1__GCCTCTAGTCATGCCG-1	Plasma	3.03433
001-036_T0_COL_LP_5p_N1__ACTGATGTCCGCATAA-1	Plasma	2.18241
001-036_T0_COL_LP_5p_N1__GACGTTAGTTAAGATG-1	Plasma	5.41613
001-036_T0_COL_LP_5p_N1__CTAAGACTCGATCCCT-1	Plasma	2.43653
001-036_T0_COL_LP_5p_N1__TTGGCAATCTCCCTGA-1	Plasma	4.07153
001-036_T0_COL_LP_5p_N1__CTGAAGTTCCTCAATT-1	Plasma	0.662079
001-036_T0_COL_LP_5p_N1__CACCAGGTCCTGCTTG-1	Plasma	1.92486
001-036_T0_COL_LP_5p_N1__CTCACACCAGGTTTCA-1	Plasma	4.53722
001-036_T0_COL_LP_5p_N1__ACACTGAGTCTCATCC-1	Plasma	3.12191
001-036_T0_COL_LP_5p_N1__GACCTGGTCGTTTAGG-1	Plasma	2.47486
001-036_T0_COL_LP_5p_N1__CACTCCATCAAGGCTT-1	Plasma	9.18002
001-036_T0_COL_LP_5p_N1__CGGCTAGTCAAGGCTT-1	Plasma	2.34772
001-036_T0_COL_LP_5p_N1__CTCGGAGGTTGGACCC-1	Plasma	0.433432
001-036_T0_COL_LP_5p_N1__CTGTGCTCAAGACGTG-1	Plasma	0.480274
001-036_T0_COL_LP_5p_N1__TCTCATATCACGAAGG-1	Plasma	0.760249
001-036_T0_COL_LP_5p_N1__GCTGGGTTCCACGAAT-1	Plasma	1.81398
001-036_T0_COL_LP_5p_N1__ACACCCTAGAAACGCC-1	Plasma	6.96265
001-036_T0_COL_LP_5p_N1__GATGAGGAGAGCTGGT-1	Plasma	4.48023
001-036_T0_COL_LP_5p_N1__GCGACCAAGTCCAGGA-1	Plasma	0.92582
001-036_T0_COL_LP_5p_N1__CTCGTCATCGTCTGAA-1	Plasma	1.06792
001-036_T0_COL_LP_5p_N1__TTGCGTCCATTTCAGG-1	Plasma	3.62814
001-036_T0_COL_LP_5p_N1__CCTACCAAGGGATACC-1	Plasma	3.3059
001-036_T0_COL_LP_5p_N1__TTAACTCGTACAGTTC-1	Plasma	-0.217843
001-036_T0_COL_LP_5p_N1__ACGCCGAAGATGGCGT-1	Plasma	3.05228
001-036_T0_COL_LP_5p_N1__GGCTCGACAGACGCCT-1	Plasma	3.63538
001-036_T0_COL_LP_5p_N1__CTACATTCATATGAGA-1	Plasma	3.31879
001-036_T0_COL_LP_5p_N1__TGTATTCGTCGCGTGT-1	Plasma	2.81728
001-036_T0_COL_LP_5p_N1__ACTGAACCAAGGCTCC-1	Plasma	4.19269
001-036_T0_COL_LP_5p_N1__CGGACTGTCCTCTAGC-1	Plasma	3.38925
001-036_T0_COL_LP_5p_N1__AAACGGGGTTGTTTGG-1	Plasma	2.31462
001-036_T0_COL_LP_5p_N1__CTACACCAGCGTCAAG-1	Plasma	-0.316652
001-036_T0_COL_LP_5p_N1__CATATGGAGATACACA-1	Plasma	1.80463
001-036_T0_COL_LP_5p_N1__CATATGGCAAGTACCT-1	Plasma	2.29834
001-036_T0_COL_LP_5p_N1__AAAGTAGCAAGACGTG-1	Plasma	2.22751
001-036_T0_COL_LP_5p_N1__TCAGCAATCCGCGTTT-1	Plasma	5.37211
001-036_T0_COL_LP_5p_N1__CTGAAGTTCTAACTGG-1	Plasma	3.6444
001-036_T0_COL_LP_5p_N1__ACCAGTAGTCAGGACA-1	Plasma	2.88203
001-036_T0_COL_LP_5p_N1__ACAGCTAGTCTAGAGG-1	Plasma	1.25919
001-036_T0_COL_LP_5p_N1__CTAATGGCAATGGATA-1	Plasma	3.87198
001-036_T0_COL_LP_5p_N1__TGCGTGGTCCCAAGTA-1	Plasma	2.33003
001-036_T0_COL_LP_5p_N1__GTAGTCATCCTTTACA-1	Plasma	2.19165
001-036_T0_COL_LP_5p_N1__GAGTCCGGTTTGACTG-1	Plasma	4.97173
001-036_T0_COL_LP_5p_N1__ATGTGTGTCTGGCGAC-1	Plasma	1.67856
001-036_T0_COL_LP_5p_N1__GATCGCGTCTCTTATG-1	Plasma	-0.14275
001-036_T0_COL_LP_5p_N1__CTACATTAGGCATGGT-1	Plasma	1.37846
001-036_T0_COL_LP_5p_N1__CAGCCGAAGAGCTTCT-1	Plasma	1.07638
001-036_T0_COL_LP_5p_N1__CGCTGGAAGGTGTTAA-1	Plasma	2.49331
001-036_T0_COL_LP_5p_N1__AGGCCGTTCTGAAAGA-1	Plasma	1.68755
001-036_T0_COL_LP_5p_N1__GTCTTCGGTAGCCTAT-1	Plasma	2.07332
001-036_T0_COL_LP_5p_N1__TTGCGTCAGGTGATTA-1	Plasma	3.86609
001-036_T0_COL_LP_5p_N1__CGACTTCAGCAGACTG-1	Plasma	1.21537
001-036_T0_COL_LP_5p_N1__CTCGGAGTCAACACCA-1	Plasma	3.46906
001-036_T0_COL_LP_5p_N1__ACATCAGAGACGCTTT-1	Plasma	0.719431
001-036_T0_COL_LP_5p_N1__ATTGGACAGTCATGCT-1	Plasma	0.786526
001-036_T0_COL_LP_5p_N1__TCGAGGCTCTCTAGGA-1	Plasma	1.57571
001-036_T0_COL_LP_5p_N1__AACCGCGTCGCGATCG-1	Plasma	2.79917
001-036_T0_COL_LP_5p_N1__TGGCCAGTCACGACTA-1	Plasma	2.26565
001-036_T0_COL_LP_5p_N1__CGGAGTCTCTTGAGGT-1	Plasma	0.756323
001-036_T0_COL_LP_5p_N1__AAGGCAGCAAGAGGCT-1	Plasma	5.16047
001-036_T0_COL_LP_5p_N1__TTCTCCTGTACCCAAT-1	Plasma	2.15755
001-036_T0_COL_LP_5p_N1__GATCGCGCAGTAAGCG-1	Plasma	4.25378
001-036_T0_COL_LP_5p_N1__AAGCCGCGTACAGTTC-1	Plasma	3.99636
001-036_T0_COL_LP_5p_N1__GTAACTGAGCAACGGT-1	Plasma	3.18341
001-036_T0_COL_LP_5p_N1__GGAATAACAAGCCTAT-1	Plasma	2.81919
001-036_T0_COL_LP_5p_N1__CCTAAAGCAAAGAATC-1	Plasma	1.38591
001-036_T0_COL_LP_5p_N1__CTCTGGTTCATTATCC-1	Plasma	1.95079
001-036_T0_COL_LP_5p_N1__GAGTCCGTCTTGCATT-1	Plasma	1.57306
001-036_T0_COL_LP_5p_N1__AGTGGGAGTTTGTTGG-1	Plasma	2.43637
001-036_T0_COL_LP_5p_N1__ATCATCTAGGCTCATT-1	Plasma	1.80458
001-036_T0_COL_LP_5p_N1__GTCTTCGTCCGAATGT-1	Plasma	4.72423
001-036_T0_COL_LP_5p_N1__TCTTCGGCATGCCTTC-1	Plasma	5.77289
001-036_T0_COL_LP_5p_N1__TCTTCGGGTGAGGCTA-1	Plasma	1.81555
001-036_T0_COL_LP_5p_N1__GGATTACCAAAGCGGT-1	Plasma	2.67294
001-036_T0_COL_LP_5p_N1__GCTGCGAAGATGTTAG-1	Plasma	-0.0483796
001-036_T0_COL_LP_5p_N1__CCATTCGGTTAAGTAG-1	Plasma	0.297697
001-036_T0_COL_LP_5p_N1__CTACACCTCTAGAGTC-1	Plasma	6.86321
001-036_T0_COL_LP_5p_N1__AACTGGTTCTATGTGG-1	Plasma	0.872098
001-036_T0_COL_LP_5p_N1__GTCATTTCAATCAGAA-1	Plasma	0.851348
001-036_T0_COL_LP_5p_N1__ATTACTCGTCTCTTTA-1	Plasma	5.71423
001-036_T0_COL_LP_5p_N1__CTACCCATCCCGACTT-1	Plasma	-0.0165794
001-036_T0_COL_LP_5p_N1__TTTGTCATCACCTCGT-1	Plasma	1.58642
001-036_T0_COL_LP_5p_N1__ATGCGATAGAATTCCC-1	Plasma	1.22237
001-036_T0_COL_LP_5p_N1__CATCGGGGTCTAACGT-1	Plasma	1.7926
001-036_T0_COL_LP_5p_N1__TTGAACGTCTCAACTT-1	Plasma	3.69464
001-036_T0_COL_LP_5p_N1__TATTACCAGCTAGTGG-1	Plasma	1.60407
001-036_T0_COL_LP_5p_N1__TTTCCTCGTATGGTTC-1	Plasma	4.87354
001-036_T0_COL_LP_5p_N1__GACGCGTGTATCAGTC-1	Plasma	1.66932
001-036_T0_COL_LP_5p_N1__ATAACGCCACAAGCCC-1	Plasma	1.33368
001-036_T0_COL_LP_5p_N1__CCAATCCGTCGACTGC-1	Plasma	3.53926
001-036_T0_COL_LP_5p_N1__ACATCAGGTAAATGTG-1	Plasma	3.40561
001-036_T0_COL_LP_5p_N1__TCTGGAACAAGCGATG-1	Plasma	8.9319
001-036_T0_COL_LP_5p_N1__AAACCTGCATCGATTG-1	Plasma	1.23055
001-036_T0_COL_LP_5p_N1__GAAGCAGTCCCAACGG-1	Plasma	0.833138
001-036_T0_COL_LP_5p_N1__CTCCTAGGTAAGGGCT-1	Plasma	1.9058
001-036_T0_COL_LP_5p_N1__TAGACCACATCAGTAC-1	Plasma	4.33186
001-036_T0_COL_LP_5p_N1__CGGAGCTTCGTTTGCC-1	Plasma	7.09267
001-036_T0_COL_LP_5p_N1__CGTCACTAGCTAGGCA-1	Plasma	2.02753
001-036_T0_COL_LP_5p_N1__GCGCAACTCTTGTTTG-1	Plasma	6.23614
001-036_T0_COL_LP_5p_N1__AACTGGTAGGCAAAGA-1	Plasma	5.96698
001-036_T0_COL_LP_5p_N1__CACACTCCAATAGCAA-1	Plasma	2.37225
001-036_T0_COL_LP_5p_N1__TCTCATAGTCTAGCGC-1	Plasma	0.387848
001-036_T0_COL_LP_5p_N1__GACGGCTAGTTGTCGT-1	Plasma	2.42434
001-036_T0_COL_LP_5p_N1__TGGTTCCGTGGTCTCG-1	Plasma	2.66032
001-036_T0_COL_LP_5p_N1__GACGCGTCATATGCTG-1	Plasma	-0.259398
001-036_T0_COL_LP_5p_N1__GCACTCTGTACCGTTA-1	Plasma	7.73814
001-036_T0_COL_LP_5p_N1__AGTCTTTGTCGCATAT-1	Plasma	5.17312
001-036_T0_COL_LP_5p_N1__ATAACGCGTTAAGAAC-1	Plasma	6.871
001-036_T0_COL_LP_5p_N1__GATGAAAGTAGCGCTC-1	Plasma	5.3277
001-036_T0_COL_LP_5p_N1__CAGTAACGTGCAGTAG-1	Plasma	2.77181
001-036_T0_COL_LP_5p_N1__GCTCCTAGTGAAGGCT-1	Plasma	4.17454
001-036_T0_COL_LP_5p_N1__ACTATCTTCTTAGAGC-1	Plasma	1.53168
001-036_T0_COL_LP_5p_N1__CCTATTATCCTGCTTG-1	Plasma	2.7609
001-036_T0_COL_LP_5p_N1__CGCGTTTGTGCGAAAC-1	Plasma	0.893529
001-036_T0_COL_LP_5p_N1__CTCAGAATCGTCTGCT-1	Plasma	1.82285
001-036_T0_COL_LP_5p_N1__TCTGAGACAGCCACCA-1	Plasma	5.65975
001-036_T0_COL_LP_5p_N1__CTCGTCAAGGCATTGG-1	Plasma	2.65842
001-036_T0_COL_LP_5p_N1__AAACGGGCACCAGCAC-1	Plasma	2.24837
001-036_T0_COL_LP_5p_N1__CCGTGGAGTTGGGACA-1	Plasma	5.01588
001-036_T0_COL_LP_5p_N1__AACACGTGTGGTTTCA-1	Plasma	2.31438
001-036_T0_COL_LP_5p_N1__GGATTACTCTGAAAGA-1	Plasma	0.570982
001-036_T0_COL_LP_5p_N1__GTACTCCTCTACCTGC-1	Plasma	3.0764
001-036_T0_COL_LP_5p_N1__CGAACATTCAAACGGG-1	Plasma	1.74599
001-036_T0_COL_LP_5p_N1__GCTCTGTGTCGATTGT-1	Plasma	4.83344
001-036_T0_COL_LP_5p_N1__TACGGTAAGTAGCCGA-1	Plasma	2.68448
001-036_T0_COL_LP_5p_N1__ATGGGAGCAGGCAGTA-1	Plasma	1.87319
001-036_T0_COL_LP_5p_N1__ACGAGGAAGGAGTTGC-1	Plasma	1.64367
001-036_T0_COL_LP_5p_N1__CTGAAGTTCCCAGGTG-1	Plasma	0.371015
001-036_T0_COL_LP_5p_N1__TCTTTCCCATGGGAAC-1	Plasma	3.39067
001-036_T0_COL_LP_5p_N1__TCGGTAATCCTAGAAC-1	Plasma	3.35162
001-036_T0_COL_LP_5p_N1__AACGTTGTCCAGGGCT-1	Plasma	6.18021
001-036_T0_COL_LP_5p_N1__AGGCCACAGACTAAGT-1	Plasma	2.03558
001-036_T0_COL_LP_5p_N1__TTGCCGTGTCCGAAGA-1	Plasma	2.82783
001-036_T0_COL_LP_5p_N1__AGTGTCAAGTGGTAAT-1	Plasma	3.35347
001-036_T0_COL_LP_5p_N1__TGAGGGAGTGTGGTTT-1	Plasma	1.38247
001-036_T0_COL_LP_5p_N1__CATGGCGCACGAAATA-1	Plasma	3.0502
001-036_T0_COL_LP_5p_N1__CAAGAAAGTATAGTAG-1	Plasma	2.80711
001-036_T0_COL_LP_5p_N1__CCTATTAAGTTGTAGA-1	Plasma	1.92561
001-036_T0_COL_LP_5p_N1__CTGGTCTAGAGAGCTC-1	Plasma	3.43976
001-036_T0_COL_LP_5p_N1__AGATTGCAGATGTGGC-1	Plasma	4.3149
001-036_T0_COL_LP_5p_N1__CACAGGCCATGGAATA-1	Plasma	2.99611
001-036_T0_COL_LP_5p_N1__TTGGCAATCACTTCAT-1	Plasma	1.64279
001-036_T0_COL_LP_5p_N1__TCGAGGCAGCGGATCA-1	Plasma	4.80169
001-036_T0_COL_LP_5p_N1__CGAATGTGTGTTTGGT-1	Plasma	3.34848
001-036_T0_COL_LP_5p_N1__CGTCTACGTTCGTTGA-1	Plasma	0.840653
001-036_T0_COL_LP_5p_N1__ACCCACTGTTAAGGGC-1	Plasma	0.900452
001-036_T0_COL_LP_5p_N1__CCCAATCCAGAGCCAA-1	Plasma	7.93678
001-036_T0_COL_LP_5p_N1__TCGCGTTTCTCTGTCG-1	Plasma	0.22324
001-036_T0_COL_LP_5p_N1__CGCGTTTTCCTCCTAG-1	Plasma	5.22756
001-036_T0_COL_LP_5p_N1__GGAAAGCCAAGAAAGG-1	Plasma	0.110055
001-036_T0_COL_LP_5p_N1__TCCCGATCAATGAAAC-1	Plasma	6.4154
001-036_T0_COL_LP_5p_N1__TACCTATAGATGTAAC-1	Plasma	4.06126
001-036_T0_COL_LP_5p_N1__GACGTTAAGACGACGT-1	Plasma	2.70303
001-036_T0_COL_LP_5p_N1__CGTTGGGTCTTAGAGC-1	Plasma	4.27951
001-036_T0_COL_LP_5p_N1__AAACCTGTCTGTTTGT-1	Plasma	3.65581
001-036_T0_COL_LP_5p_N1__GAAATGAAGCGTTTAC-1	Plasma	9.67923
001-036_T0_COL_LP_5p_N1__AGCCTAAGTCATTAGC-1	Plasma	2.31849
001-036_T0_COL_LP_5p_N1__TGAGGGACATATACGC-1	Plasma	1.35238
001-036_T0_COL_LP_5p_N1__ATCCGAATCTACTATC-1	Plasma	4.29652
001-036_T0_COL_LP_5p_N1__ATGTGTGCATGTTCCC-1	Plasma	3.29891
001-036_T0_COL_LP_5p_N1__TTGACTTGTTTGTTGG-1	Plasma	2.34183
001-036_T0_COL_LP_5p_N1__ATCCACCGTAGAAAGG-1	Plasma	1.53272
001-036_T0_COL_LP_5p_N1__CTTGGCTCAAGAAGAG-1	Plasma	0.121946
001-036_T0_COL_LP_5p_N1__CGTGTAAGTATCGCAT-1	Plasma	2.5814
001-036_T0_COL_LP_5p_N1__GCGAGAAAGCGATTCT-1	Plasma	0.743932
001-036_T0_COL_LP_5p_N1__AGATCTGAGACCACGA-1	Plasma	-0.56579
001-036_T0_COL_LP_5p_N1__CCTACACTCCACGAAT-1	Plasma	1.30212
001-036_T0_COL_LP_5p_N1__GGTGCGTGTAGCTCCG-1	Plasma	2.81278
001-036_T0_COL_LP_5p_N1__CTCCTAGTCCTCTAGC-1	Plasma	0.810965
001-036_T0_COL_LP_5p_N1__GTCACAAAGCCTCGTG-1	Plasma	0.996054
001-036_T0_COL_LP_5p_N1__GCATGCGGTAGCGCAA-1	Plasma	4.15042
001-036_T0_COL_LP_5p_N1__CGTCACTTCCATGAGT-1	Plasma	1.1712
001-036_T0_COL_LP_5p_N1__TTTACTGTCGCGGATC-1	Plasma	-0.388551
001-036_T0_COL_LP_5p_N1__CGTTAGACATGCAACT-1	Plasma	1.91593
001-036_T0_COL_LP_5p_N1__TGTCCCAGTGTGAATA-1	Plasma	5.21445
001-036_T0_COL_LP_5p_N1__CCACCTATCCTCAATT-1	Plasma	2.07927
001-036_T0_COL_LP_5p_N1__CTTGGCTAGAAACGCC-1	Plasma	3.16985
001-036_T0_COL_LP_5p_N1__ACGGCCAGTAAACACA-1	Plasma	-0.0856445
001-036_T0_COL_LP_5p_N1__AAGGAGCGTTGGTGGA-1	Plasma	10.3885
001-036_T0_COL_LP_5p_N1__GTAGTCAGTGAAATCA-1	Plasma	1.87232
001-036_T0_COL_LP_5p_N1__CTCGGGACAAGCTGAG-1	Plasma	1.533
001-036_T0_COL_LP_5p_N1__GCCTCTAAGGTTACCT-1	Plasma	1.45599
001-036_T0_COL_LP_5p_N1__TGATTTCAGCTGAAAT-1	Plasma	3.24691
001-036_T0_COL_LP_5p_N1__GTAACGTGTCCTGCTT-1	Plasma	9.09263
001-036_T0_COL_LP_5p_N1__TATGCCCAGGTAGCCA-1	Plasma	5.96483
001-036_T0_COL_LP_5p_N1__ACTGCTCTCCGCATCT-1	Plasma	1.94646
001-036_T0_COL_LP_5p_N1__GCGACCATCGGTTCGG-1	Plasma	4.66114
001-036_T0_COL_LP_5p_N1__AGCGTCGGTACAGACG-1	Plasma	1.75017
001-036_T0_COL_LP_5p_N1__CGCTGGAGTAGCACGA-1	Plasma	2.70463
001-036_T0_COL_LP_5p_N1__CTCAGAACAGCGTCCA-1	Plasma	8.72046
001-036_T0_COL_LP_5p_N1__AGTGTCATCTTTCCTC-1	Plasma	2.54918
001-036_T0_COL_LP_5p_N1__AACCATGAGACCACGA-1	Plasma	9.9625
001-036_T0_COL_LP_5p_N1__GTCACAACATTACGAC-1	Plasma	0.810384
001-036_T0_COL_LP_5p_N1__GTACTTTGTCGCATCG-1	Plasma	3.70512
001-036_T0_COL_LP_5p_N1__CCCTCCTGTGGCGAAT-1	Plasma	4.54842
001-036_T0_COL_LP_5p_N1__GCTGCGAGTAGCGTAG-1	Plasma	3.43861
001-036_T0_COL_LP_5p_N1__TCAGATGTCACGACTA-1	Plasma	1.72545
001-036_T0_COL_LP_5p_N1__CGCGTTTAGTGGTAAT-1	Plasma	6.05749
001-036_T0_COL_LP_5p_N1__CGATCGGCATCGATGT-1	Plasma	5.36937
001-036_T0_COL_LP_5p_N1__CCTATTAAGCTCCTCT-1	Plasma	4.68813
001-036_T0_COL_LP_5p_N1__AAGGCAGCATCCGCGA-1	Plasma	8.53098
001-036_T0_COL_LP_5p_N1__AACTGGTCAAGGACTG-1	Plasma	1.61793
001-036_T0_COL_LP_5p_N1__ACACCGGAGAAACGAG-1	Plasma	6.54246
001-036_T0_COL_LP_5p_N1__AAAGTAGAGCTGATAA-1	Plasma	4.59879
001-036_T0_COL_LP_5p_N1__TCGGTAAGTAGTAGTA-1	Plasma	4.34802
001-036_T0_COL_LP_5p_N1__ACGGGTCCACCCAGTG-1	Plasma	6.19139
001-036_T0_COL_LP_5p_N1__GACGGCTTCGATAGAA-1	Plasma	2.17291
001-036_T0_COL_LP_5p_N1__TTGAACGAGACAATAC-1	Plasma	3.95536
001-036_T0_COL_LP_5p_N1__GAACGGAAGTAATCCC-1	Plasma	1.15811
001-036_T0_COL_LP_5p_N1__GGCGACTAGTCTTGCA-1	Plasma	4.62677
001-036_T0_COL_LP_5p_N1__GTCAAGTGTGGCTCCA-1	Plasma	2.48158
001-036_T0_COL_LP_5p_N1__CGTGTAAGTCATATGC-1	Plasma	4.61881
001-036_T0_COL_LP_5p_N1__ACAGCTAGTTAAGATG-1	Plasma	4.07681
001-036_T0_COL_LP_5p_N1__GTTTCTAAGATGCGAC-1	Plasma	1.08794
001-036_T0_COL_LP_5p_N1__CACCACTGTGTAATGA-1	Plasma	1.20608
001-036_T0_COL_LP_5p_N1__TGATTTCAGAGTCTGG-1	Plasma	2.19608
001-036_T0_COL_LP_5p_N1__CCTAAAGAGTAGTGCG-1	Plasma	0.626066
001-036_T0_COL_LP_5p_N1__GAACATCAGCCCGAAA-1	Plasma	2.06184
001-036_T0_COL_LP_5p_N1__ACATGGTAGTGTCCAT-1	Plasma	2.53985
001-036_T0_COL_LP_5p_N1__TTGTAGGGTCCGAGTC-1	Plasma	0.68606
001-036_T0_COL_LP_5p_N1__TGTCCCACAAGAAAGG-1	Plasma	1.59649
001-036_T0_COL_LP_5p_N1__GCTCTGTAGCTCCCAG-1	Plasma	1.25528
001-036_T0_COL_LP_5p_N1__CTCGGGATCGTTGACA-1	Plasma	0.657068
001-036_T0_COL_LP_5p_N1__GACAGAGTCTCTGAGA-1	Plasma	1.90807
001-036_T0_COL_LP_5p_N1__TCAGATGTCGCTTAGA-1	Plasma	4.63825
001-036_T0_COL_LP_5p_N1__TCAGCTCGTCGCGAAA-1	Plasma	5.01464
001-036_T0_COL_LP_5p_N1__CCACTACGTCGGCATC-1	Plasma	4.87409
001-036_T0_COL_LP_5p_N1__TTGACTTCAGTCGTGC-1	Plasma	1.84844
001-036_T0_COL_LP_5p_N1__CATCAGAAGTACGTTC-1	Plasma	2.21272
001-036_T0_COL_LP_5p_N1__CCTATTATCGTTACGA-1	Plasma	1.73203
001-036_T0_COL_LP_5p_N1__GTATCTTTCCTGCCAT-1	Plasma	4.69442
001-036_T0_COL_LP_5p_N1__GTCGTAACATATGCTG-1	Plasma	4.82741
001-036_T0_COL_LP_5p_N1__AGGTCCGGTCTTCAAG-1	Plasma	2.87163
001-036_T0_COL_LP_5p_N1__CACATAGAGGTGTGGT-1	Plasma	0.843183
001-036_T0_COL_LP_5p_N1__CCACTACGTAGGGACT-1	Plasma	1.69528
001-036_T0_COL_LP_5p_N1__CTAGTGACAATCGAAA-1	Plasma	1.71296
001-036_T0_COL_LP_5p_N1__CGCGGTAAGACAGACC-1	Plasma	1.54633
001-036_T0_COL_LP_5p_N1__TTCGAAGGTACCGGCT-1	Plasma	2.92483
001-036_T0_COL_LP_5p_N1__GCTCTGTAGACACTAA-1	Plasma	1.54474
001-036_T0_COL_LP_5p_N1__GAGTCCGTCTGGCGTG-1	Plasma	2.32988
001-036_T0_COL_LP_5p_N1__CTCATTAAGAACTGTA-1	Plasma	2.80815
001-036_T0_COL_LP_5p_N1__AAAGCAATCTCCGGTT-1	Plasma	1.31231
001-036_T0_COL_LP_5p_N1__GGGCACTTCGTGTAGT-1	Plasma	4.76773
001-036_T0_COL_LP_5p_N1__GTCATTTAGCGTTTAC-1	Plasma	4.01363
001-036_T0_COL_LP_5p_N1__TACAGTGTCTGCAGTA-1	Plasma	1.43638
001-036_T0_COL_LP_5p_N1__TAGCCGGCATGTTCCC-1	Plasma	-0.695956
001-036_T0_COL_LP_5p_N1__TTCTACAAGATGCCAG-1	Plasma	2.58619
001-036_T0_COL_LP_5p_N1__GTGCGGTAGCGTGTCC-1	Plasma	0.279583
001-036_T0_COL_LP_5p_N1__CGCCAAGGTGAGTATA-1	Plasma	7.56177
001-036_T0_COL_LP_5p_N1__ACAGCTAGTAGGGTAC-1	Plasma	1.28939
001-036_T0_COL_LP_5p_N1__TAAGCGTAGAAGGGTA-1	Plasma	1.89259
001-036_T0_COL_LP_5p_N1__GTCTTCGAGGAGTTGC-1	Plasma	3.71636
001-036_T0_COL_LP_5p_N1__CCTTCCCGTACTCGCG-1	Plasma	3.27323
001-036_T0_COL_LP_5p_N1__TCACGAAGTCCGACGT-1	Plasma	2.0702
001-036_T0_COL_LP_5p_N1__TGCGGGTGTCTTGTCC-1	Plasma	3.07376
001-036_T0_COL_LP_5p_N1__TCGTAGACACAAGCCC-1	Plasma	3.30633
001-036_T0_COL_LP_5p_N1__CCCAGTTTCGGAGGTA-1	Plasma	2.44571
001-036_T0_COL_LP_5p_N1__ACCTTTACAGCTTAAC-1	Plasma	2.23045
001-036_T0_COL_LP_5p_N1__CGAATGTAGACCCACC-1	Plasma	2.18272
001-036_T0_COL_LP_5p_N1__GTGAAGGGTCTAAACC-1	Plasma	3.39737
001-036_T0_COL_LP_5p_N1__GTATCTTAGGGAACGG-1	Plasma	1.18234
001-036_T0_COL_LP_5p_N1__GGGAATGTCTGCGACG-1	Plasma	0.944206
001-036_T0_COL_LP_5p_N1__TGCGTGGTCTTGGGTA-1	Plasma	0.386271
001-036_T0_COL_LP_5p_N1__CTCGGGAAGGCTAGGT-1	Plasma	2.42385
001-036_T0_COL_LP_5p_N1__AGCCTAAAGTTTGCGT-1	Plasma	0.87476
001-036_T0_COL_LP_5p_N1__GTACTCCCAAGAAAGG-1	Plasma	5.52292
001-036_T0_COL_LP_5p_N1__ACCGTAAAGGACTGGT-1	Plasma	1.18621
001-036_T0_COL_LP_5p_N1__ACTGAACTCACAGTAC-1	Plasma	-0.250291
001-036_T0_COL_LP_5p_N1__TTCTTAGAGTGTGAAT-1	Plasma	1.28642
001-036_T0_COL_LP_5p_N1__GACTAACTCGTCGTTC-1	Plasma	8.99467
001-036_T0_COL_LP_5p_N1__TATTACCGTAGCTCCG-1	Plasma	3.03763
001-036_T0_COL_LP_5p_N1__CAGCTGGAGTTACGGG-1	Plasma	2.60055
001-036_T0_COL_LP_5p_N1__TCACGAATCCTCAACC-1	Plasma	0.502573
001-036_T0_COL_LP_5p_N1__CGTAGGCAGGACAGCT-1	Plasma	2.40676
001-036_T0_COL_LP_5p_N1__TCAGGTAAGGATTCGG-1	Plasma	3.67268
001-036_T0_COL_LP_5p_N1__TGTCCCACAGCGTTCG-1	Plasma	2.51646
001-036_T0_COL_LP_5p_N1__GAGCAGAAGTACATGA-1	Plasma	1.49629
001-036_T0_COL_LP_5p_N1__CCTTTCTAGATGCCAG-1	Plasma	1.92155
001-036_T0_COL_LP_5p_N1__CAGAATCCAGCCACCA-1	Plasma	4.40392
001-036_T0_COL_LP_5p_N1__ACATCAGGTCCTCTTG-1	Plasma	0.377893
001-036_T0_COL_LP_5p_N1__CCTCAGTGTTCGTGAT-1	Plasma	1.60561
001-036_T0_COL_LP_5p_N1__AGCGGTCTCCAGAGGA-1	Plasma	2.13515
001-036_T0_COL_LP_5p_N1__CCAATCCCAGCGTTCG-1	Plasma	1.08521
001-036_T0_COL_LP_5p_N1__CGTTGGGGTTCGAATC-1	Plasma	4.76274
001-036_T0_COL_LP_5p_N1__TACTCGCTCTGCGTAA-1	Plasma	1.96335
001-036_T0_COL_LP_5p_N1__GGACAGAGTGTGAAAT-1	Plasma	1.14579
001-036_T0_COL_LP_5p_N1__TTATGCTTCTTCGAGA-1	Plasma	5.64774
001-036_T0_COL_LP_5p_N1__CACTCCATCAGAGCTT-1	Plasma	2.55131
001-036_T0_COL_LP_5p_N1__CAACCAATCTTGTATC-1	Plasma	2.32532
001-036_T0_COL_LP_5p_N1__CGGAGTCGTAACGTTC-1	Plasma	3.06275
001-036_T0_COL_LP_5p_N1__GGTGTTATCACAACGT-1	Plasma	-0.00874205
001-036_T0_COL_LP_5p_N1__CGTCCATTCGCACTCT-1	Plasma	5.87805
001-036_T0_COL_LP_5p_N1__CCGTTCAAGGCCCTTG-1	Plasma	5.05363
001-036_T0_COL_LP_5p_N1__GTGAAGGAGTCGTTTG-1	Plasma	0.192693
001-036_T0_COL_LP_5p_N1__TGTATTCTCGTACGGC-1	Plasma	5.65322
001-036_T0_COL_LP_5p_N1__ACGGAGACATATGAGA-1	Plasma	7.24137
001-036_T0_COL_LP_5p_N1__AGGGATGGTAGGGACT-1	Plasma	1.07835
001-036_T0_COL_LP_5p_N1__GCGCAACAGACGCACA-1	Plasma	3.45423
001-036_T0_COL_LP_5p_N1__CGCGTTTGTACTTGAC-1	Plasma	2.40792
001-036_T0_COL_LP_5p_N1__TATCTCAGTCCTCCAT-1	Plasma	3.36715
001-036_T0_COL_LP_5p_N1__GATCTAGCATTGAGCT-1	Plasma	7.79565
001-036_T0_COL_LP_5p_N1__TACTTGTAGATGTCGG-1	Plasma	2.85308
001-036_T0_COL_LP_5p_N1__GGCAATTAGAGGTACC-1	Plasma	3.18868
001-036_T0_COL_LP_5p_N1__AGCGTCGGTTGCGTTA-1	Plasma	1.27317
001-036_T0_COL_LP_5p_N1__ATTGGTGGTTTGGGCC-1	Plasma	5.03123
001-036_T0_COL_LP_5p_N1__GGAATAATCCTGCCAT-1	Plasma	1.3412
001-036_T0_COL_LP_5p_N1__CGCTATCTCAACACCA-1	Plasma	8.88044
001-036_T0_COL_LP_5p_N1__CATTCGCGTCGAGTTT-1	Plasma	1.22305
001-036_T0_COL_LP_5p_N1__CGACTTCGTCTCTCGT-1	Plasma	6.54654
001-036_T0_COL_LP_5p_N1__ATCCACCGTCTCCACT-1	Plasma	0.792501
001-036_T0_COL_LP_5p_N1__CTGAAACAGCGTGAGT-1	Plasma	0.301752
001-036_T0_COL_LP_5p_N1__CACACCTCAAGGACTG-1	Plasma	2.4568
001-036_T0_COL_LP_5p_N1__ATTGGTGGTGTTTGGT-1	Plasma	2.12925
001-036_T0_COL_LP_5p_N1__CCGTTCATCTGCGTAA-1	Plasma	1.21663
001-036_T0_COL_LP_5p_N1__TTCTTAGAGACACGAC-1	Plasma	4.36449
001-036_T0_COL_LP_5p_N1__AGTTGGTTCTGTCAAG-1	Plasma	8.45684
001-036_T0_COL_LP_5p_N1__ATTACTCGTGGTCTCG-1	Plasma	2.99472
001-036_T0_COL_LP_5p_N1__GCGCGATTCCCTCAGT-1	Plasma	5.95321
001-036_T0_COL_LP_5p_N1__TCAGGATCAGTCAGCC-1	Plasma	0.344287
001-036_T0_COL_LP_5p_N1__TGAGCATTCACTATTC-1	Plasma	3.19197
001-036_T0_COL_LP_5p_N1__AACGTTGGTTAGGGTG-1	Plasma	9.92807
001-036_T0_COL_LP_5p_N1__CTGGTCTAGCGTGAGT-1	Plasma	3.7937
001-036_T0_COL_LP_5p_N1__CCTTCCCCACCGGAAA-1	Plasma	3.8386
001-036_T0_COL_LP_5p_N1__TTTACTGGTGGCCCTA-1	Plasma	12.2672
001-036_T0_COL_LP_5p_N1__AGTGGGAAGGTAGCCA-1	Plasma	2.05364
001-036_T0_COL_LP_5p_N1__GTGCGGTTCTTGTCAT-1	Plasma	1.6122
001-036_T0_COL_LP_5p_N1__ACGGGTCGTCCGTCAG-1	Plasma	-0.18975
001-036_T0_COL_LP_5p_N1__CATCCACGTAAAGGAG-1	Plasma	2.66489
001-036_T0_COL_LP_5p_N1__CAAGAAAAGTCCTCCT-1	Plasma	2.26639
001-036_T0_COL_LP_5p_N1__GCTGGGTGTCCTGCTT-1	Plasma	3.02545
001-036_T0_COL_LP_5p_N1__TTCCCAGAGCCCGAAA-1	Plasma	1.20836
001-036_T0_COL_LP_5p_N1__AGTGTCAGTGATGTGG-1	Plasma	2.97569
001-036_T0_COL_LP_5p_N1__TGGCTGGAGTAATCCC-1	Plasma	1.62959
001-036_T0_COL_LP_5p_N1__TACTTACAGTACACCT-1	Plasma	0.496204
001-036_T0_COL_LP_5p_N1__ATCATGGTCTCAAGTG-1	Plasma	2.39579
001-036_T0_COL_LP_5p_N1__GGGACCTGTGTTAAGA-1	Plasma	5.09359
001-036_T0_COL_LP_5p_N1__GACACGCAGAATCTCC-1	Plasma	0.725929
001-036_T0_COL_LP_5p_N1__ATCCGAAGTTGGGACA-1	Plasma	2.90377
001-036_T0_COL_LP_5p_N1__ACTGATGAGAATGTTG-1	Plasma	2.93037
001-036_T0_COL_LP_5p_N1__TTGGAACGTTAGAACA-1	Plasma	2.44713
001-036_T0_COL_LP_5p_N1__TTGTAGGGTAGAAAGG-1	Plasma	2.45372
001-036_T0_COL_LP_5p_N1__GTCCTCACATAAGACA-1	Plasma	7.0909
001-036_T0_COL_LP_5p_N1__TGCGCAGAGAAGATTC-1	Plasma	7.31164
001-036_T0_COL_LP_5p_N1__GCAGCCAAGCGCTCCA-1	Plasma	2.5001
001-036_T0_COL_LP_5p_N1__CGATTGATCAGCAACT-1	Plasma	6.12301
001-036_T0_COL_LP_5p_N1__CGTAGGCAGTACTTGC-1	Plasma	2.18722
001-036_T0_COL_LP_5p_N1__ACACTGAAGCCTTGAT-1	Plasma	0.52795
001-036_T0_COL_LP_5p_N1__CTCTGGTCAATAGCAA-1	Plasma	-0.258848
001-036_T0_COL_LP_5p_N1__AGGGAGTAGTCGTACT-1	Plasma	2.0279
001-036_T0_COL_LP_5p_N1__CAGCATAGTTCACGGC-1	Plasma	0.774863
001-036_T0_COL_LP_5p_N1__AGTGGGATCAGCTTAG-1	Plasma	7.68488
001-036_T0_COL_LP_5p_N1__CCTACCACAACACCCG-1	Plasma	1.92512
001-036_T0_COL_LP_5p_N1__GTGCATATCCCATTTA-1	Plasma	0.925435
001-036_T0_COL_LP_5p_N1__TACTCGCTCTCGTTTA-1	Plasma	6.38754
001-036_T0_COL_LP_5p_N1__TTTGTCAGTCGAGTTT-1	Plasma	2.47586
001-036_T0_COL_LP_5p_N1__ATAGACCTCATCGCTC-1	Plasma	1.02052
001-036_T0_COL_LP_5p_N1__AACACGTAGAACTGTA-1	Plasma	4.91405
001-036_T0_COL_LP_5p_N1__CGAGCACAGGTTCCTA-1	Plasma	10.1279
001-036_T0_COL_LP_5p_N1__CCGTGGATCTAAGCCA-1	Plasma	1.80113
001-036_T0_COL_LP_5p_N1__GTCAAGTCACCTGGTG-1	Plasma	3.92665
001-036_T0_COL_LP_5p_N1__ACGATGTCAGACACTT-1	Plasma	0.401509
001-036_T0_COL_LP_5p_N1__GGCGACTCACAGTCGC-1	Plasma	8.51676
001-036_T0_COL_LP_5p_N1__GGTGTTATCAGGCAAG-1	Plasma	2.64135
001-036_T0_COL_LP_5p_N1__AAGTCTGTCGATCCCT-1	Plasma	1.07155
001-036_T0_COL_LP_5p_N1__GTCAAGTGTGATGCCC-1	Plasma	5.27685
001-036_T0_COL_LP_5p_N1__TGGGCGTCATATGGTC-1	Plasma	1.14519
001-036_T0_COL_LP_5p_N1__GGCAATTGTAGAAGGA-1	Plasma	0.535157
001-036_T0_COL_LP_5p_N1__CCGTGGATCTTAGCCC-1	Plasma	2.8514
001-036_T0_COL_LP_5p_N1__CGTCCATGTCCAAGTT-1	Plasma	2.6346
001-036_T0_COL_LP_5p_N1__GACTACAAGTACTTGC-1	Plasma	2.78618
001-036_T0_COL_LP_5p_N1__GCTGCAGAGCCCAACC-1	Plasma	0.561672
001-036_T0_COL_LP_5p_N1__CGATGGCTCTTATCTG-1	Plasma	-0.10244
001-036_T0_COL_LP_5p_N1__TACGGATTCGGTCTAA-1	Plasma	1.58825
001-036_T0_COL_LP_5p_N1__CACATAGTCTTTAGGG-1	Plasma	7.17163
001-036_T0_COL_LP_5p_N1__CGTGTCTAGGCGATAC-1	Plasma	7.60145
001-036_T0_COL_LP_5p_N1__CAAGAAAGTACGACCC-1	Plasma	2.22586
001-036_T0_COL_LP_5p_N1__ACACCGGGTAGCCTAT-1	Plasma	0.635601
001-036_T0_COL_LP_5p_N1__AAACCTGAGAATGTTG-1	Plasma	0.813979
001-036_T0_COL_LP_5p_N1__CGGTTAAAGTAGTGCG-1	Plasma	1.97263
001-036_T0_COL_LP_5p_N1__TGCTACCAGATGTCGG-1	Plasma	2.024
001-036_T0_COL_LP_5p_N1__TTTGCGCGTTAAGGGC-1	Plasma	2.19526
001-036_T0_COL_LP_5p_N1__AAACGGGGTAGCGATG-1	Plasma	0.367933
001-036_T0_COL_LP_5p_N1__CCACCTACAACGATCT-1	Plasma	3.78257
001-036_T0_COL_LP_5p_N1__CTGAAACTCAAGGTAA-1	Plasma	1.70846
001-036_T0_COL_LP_5p_N1__GAATAAGGTTCGTCTC-1	Plasma	4.57166
001-036_T0_COL_LP_5p_N1__GTTTCTACATTGCGGC-1	Plasma	1.03896
001-036_T0_COL_LP_5p_N1__ACCGTAACATGTTCCC-1	Plasma	2.97729
001-036_T0_COL_LP_5p_N1__CATCAAGTCTTGACGA-1	Plasma	1.08103
001-036_T0_COL_LP_5p_N1__ATGAGGGAGTCCATAC-1	Plasma	3.56055
001-036_T0_COL_LP_5p_N1__ACATCAGTCAAACGGG-1	Plasma	6.02831
001-036_T0_COL_LP_5p_N1__GCTCCTATCTTGGGTA-1	Plasma	2.93188
001-036_T0_COL_LP_5p_N1__GCAGTTAAGATATGCA-1	Plasma	4.10752
001-036_T0_COL_LP_5p_N1__GCCAAATGTAATTGGA-1	Plasma	5.54681
001-036_T0_COL_LP_5p_N1__AGTAGTCTCCCTGACT-1	Plasma	7.70217
001-036_T0_COL_LP_5p_N1__ACGCCAGAGACAAAGG-1	Plasma	1.08375
001-036_T0_COL_LP_5p_N1__TGACAACGTAAGGGAA-1	Plasma	5.84675
001-036_T0_COL_LP_5p_N1__ATGCGATAGACTCGGA-1	Plasma	2.83877
001-036_T0_COL_LP_5p_N1__CCACCTAAGCCGGTAA-1	Plasma	0.672864
001-036_T0_COL_LP_5p_N1__GTCTCGTAGGACTGGT-1	Plasma	0.736334
001-036_T0_COL_LP_5p_N1__ACAGCTATCGCCTGTT-1	Plasma	1.30998
001-036_T0_COL_LP_5p_N1__CTCACACCACAACGTT-1	Plasma	8.96324
001-036_T0_COL_LP_5p_N1__TCGCGAGGTTGGTTTG-1	Plasma	6.30103
001-036_T0_COL_LP_5p_N1__TTTCCTCGTTAAGGGC-1	Plasma	5.63732
001-036_T0_COL_LP_5p_N1__ACGGGTCTCGGGAGTA-1	Plasma	8.91807
001-036_T0_COL_LP_5p_N1__CCGTACTCAATAACGA-1	Plasma	1.43896
001-036_T0_COL_LP_5p_N1__GTTAAGCGTCCGAACC-1	Plasma	1.52345
001-036_T0_COL_LP_5p_N1__AGCCTAAGTCATCCCT-1	Plasma	3.11027
001-036_T0_COL_LP_5p_N1__TATTACCGTTACCGAT-1	Plasma	6.8156
001-036_T0_COL_LP_5p_N1__GAACATCTCGTATCAG-1	Plasma	-0.572525
001-036_T0_COL_LP_5p_N1__CACAAACTCGAGAACG-1	Plasma	3.33021
001-036_T0_COL_LP_5p_N1__ATAAGAGGTTCCATGA-1	Plasma	1.78069
001-036_T0_COL_LP_5p_N1__CTCAGAAAGACTGTAA-1	Plasma	0.572244
001-036_T0_COL_LP_5p_N1__TGACAACCAAGCGATG-1	Plasma	-0.552168
001-036_T0_COL_LP_5p_N1__TGGTTCCCATAGAAAC-1	Plasma	3.05574
001-036_T0_COL_LP_5p_N1__AAACGGGAGATCCCAT-1	Plasma	0.384234
001-036_T0_COL_LP_5p_N1__CCTACACCATCACAAC-1	Plasma	1.79463
001-036_T0_COL_LP_5p_N1__GGGTTGCGTTCCCGAG-1	Plasma	0.371262
001-036_T0_COL_LP_5p_N1__TCGCGTTCATTGTGCA-1	Plasma	2.84043
001-036_T0_COL_LP_5p_N1__GTGTGCGCATCACAAC-1	Plasma	5.05956
001-036_T0_COL_LP_5p_N1__CTCGAGGCATTGCGGC-1	Plasma	1.94042
001-036_T0_COL_LP_5p_N1__TACTTGTAGTGCGTGA-1	Plasma	-0.147885
001-036_T0_COL_LP_5p_N1__ATTATCCCAGCTGTGC-1	Plasma	1.56287
001-036_T0_COL_LP_5p_N1__GACCTGGGTAAGGGAA-1	Plasma	2.71894
001-036_T0_COL_LP_5p_N1__TGACGGCAGGATGGAA-1	Plasma	4.56809
001-036_T0_COL_LP_5p_N1__TGTATTCCATCTCCCA-1	Plasma	1.96515
001-036_T0_COL_LP_5p_N1__ATAGACCGTTTGGGCC-1	Plasma	1.34558
001-036_T0_COL_LP_5p_N1__CACAAACTCGTGTAGT-1	Plasma	-0.168109
001-036_T0_COL_LP_5p_N1__AAGACCTTCCCATTTA-1	Plasma	2.8447
001-036_T0_COL_LP_5p_N1__AGAGCGAAGCGTGAGT-1	Plasma	2.80758
001-036_T0_COL_LP_5p_N1__TTCCCAGTCAGCGATT-1	Plasma	-0.184686
001-036_T0_COL_LP_5p_N1__GGAACTTAGGATTCGG-1	Plasma	4.69729
001-036_T0_COL_LP_5p_N1__TCGTACCGTCTAGCGC-1	Plasma	2.07726
001-036_T0_COL_LP_5p_N1__CATCAAGGTAGCGATG-1	Plasma	-0.163388
001-036_T0_COL_LP_5p_N1__TCCACACGTTTACTCT-1	Plasma	0.362816
001-036_T0_COL_LP_5p_N1__AAACCTGTCCTAGAAC-1	Plasma	-0.477342
001-036_T0_COL_LP_5p_N1__TCATTTGCAGATTGCT-1	Plasma	1.31709
001-036_T0_COL_LP_5p_N1__GACGTTACAGACAGGT-1	Plasma	1.5718
001-036_T0_COL_LP_5p_N1__TGTGTTTTCGTACCGG-1	Plasma	10.8217
001-036_T0_COL_LP_5p_N1__CTGTTTAAGCGTGTCC-1	Plasma	0.265934
001-036_T0_COL_LP_5p_N1__CTAGAGTTCAGCGATT-1	Plasma	1.22057
001-036_T0_COL_LP_5p_N1__CGTCAGGTCTTTACGT-1	Plasma	2.90403
001-036_T0_COL_LP_5p_N1__GTTACAGGTGAGTATA-1	Plasma	8.72487
001-036_T0_COL_LP_5p_N1__TCAACGAAGGCGACAT-1	Plasma	4.37975
001-036_T0_COL_LP_5p_N1__CGGACTGGTCGTCTTC-1	Plasma	3.78869
001-036_T0_COL_LP_5p_N1__ACGCCGAAGGACGAAA-1	Plasma	0.0780289
001-036_T0_COL_LP_5p_N1__GCATACATCTATCGCC-1	Plasma	3.69324
001-036_T0_COL_LP_5p_N1__AGCGGTCCACGACGAA-1	Plasma	2.59484
001-036_T0_COL_LP_5p_N1__TTGAACGAGTAGGTGC-1	Plasma	2.94637
001-036_T0_COL_LP_5p_N1__GCTGCAGCAGATCTGT-1	Plasma	4.06996
001-036_T0_COL_LP_5p_N1__CGTAGCGCAGTTCATG-1	Plasma	-0.036994
001-036_T0_COL_LP_5p_N1__TACGGGCGTGCACGAA-1	Plasma	1.61592
001-036_T0_COL_LP_5p_N1__GTGAAGGGTTCCGTCT-1	Plasma	1.74401
001-036_T0_COL_LP_5p_N1__TCAATCTTCTGACCTC-1	Plasma	10.0039
001-036_T0_COL_LP_5p_N1__GGCCGATTCGTGGACC-1	Plasma	4.40266
001-036_T0_COL_LP_5p_N1__CCAATCCTCTCAAGTG-1	Plasma	5.71788
001-036_T0_COL_LP_5p_N1__TACTCATAGACGCTTT-1	Plasma	6.34222
001-036_T0_COL_LP_5p_N1__CTTAGGAAGATCACGG-1	Plasma	0.529703
001-036_T0_COL_LP_5p_N1__CACACAAGTCCAAGTT-1	Plasma	4.62018
001-036_T0_COL_LP_5p_N1__ACTTACTGTGTATGGG-1	Plasma	1.188
001-036_T0_COL_LP_5p_N1__GCATGATTCATTGCCC-1	Plasma	8.01603
001-036_T0_COL_LP_5p_N1__CAAGGCCTCGTCCAGG-1	Plasma	0.797171
001-036_T0_COL_LP_5p_N1__TCTGGAACACCGCTAG-1	Plasma	2.01648
001-036_T0_COL_LP_5p_N1__TTGAACGCATGGGAAC-1	Plasma	3.48712
001-036_T0_COL_LP_5p_N1__GGGCACTAGCAACGGT-1	Plasma	3.15611
001-036_T0_COL_LP_5p_N1__GATTCAGAGAGCCCAA-1	Plasma	1.32426
001-036_T0_COL_LP_5p_N1__AGCATACCACCGTTGG-1	Plasma	1.75712
001-036_T0_COL_LP_5p_N1__CTCACACAGGCACATG-1	Plasma	7.61249
001-036_T0_COL_LP_5p_N1__TATCTCATCCTCAATT-1	Plasma	1.62879
001-036_T0_COL_LP_5p_N1__GGGCACTTCTAACGGT-1	Plasma	4.92786
001-036_T0_COL_LP_5p_N1__TGATTTCCATGTCCTC-1	Plasma	5.45227
001-036_T0_COL_LP_5p_N1__CTCGTACTCCACTGGG-1	Plasma	2.90213
001-036_T0_COL_LP_5p_N1__ACATACGAGTGTCCAT-1	Plasma	1.59645
001-036_T0_COL_LP_5p_N1__AGTTGGTAGGGATGGG-1	Plasma	3.89163
001-036_T0_COL_LP_5p_N1__CCCATACGTATTCTCT-1	Plasma	3.55522
001-036_T0_COL_LP_5p_N1__ACGCCGAGTGCCTGTG-1	Plasma	7.9876
001-036_T0_COL_LP_5p_N1__GACTAACCAAGGGTCA-1	Plasma	0.544477
001-036_T0_COL_LP_5p_N1__TGTATTCAGGGATACC-1	Plasma	1.25625
001-036_T0_COL_LP_5p_N1__GGAACTTCATACGCCG-1	Plasma	4.36172
001-036_T0_COL_LP_5p_N1__GCCTCTACATGAGCGA-1	Plasma	8.46754
001-036_T0_COL_LP_5p_N1__TAGACCATCAGGCAAG-1	Plasma	6.91025
001-036_T0_COL_LP_5p_N1__TTTGTCAAGTGGTCCC-1	Plasma	8.19381
001-036_T0_COL_LP_5p_N1__CGTGAGCGTAGAGCTG-1	Plasma	8.36607
001-036_T0_COL_LP_5p_N1__GTCACGGTCTTGTCAT-1	Plasma	2.06399
001-036_T0_COL_LP_5p_N1__CGTCTACTCAAGAAGT-1	Plasma	2.21833
001-036_T0_COL_LP_5p_N1__TACTCGCTCCGATATG-1	Plasma	3.19894
001-036_T0_COL_LP_5p_N1__CTACCCATCCCTTGCA-1	Plasma	5.79605
001-036_T0_COL_LP_5p_N1__GTAGGCCAGCTGGAAC-1	Plasma	6.3857
001-036_T0_COL_LP_5p_N1__ATCTGCCAGTAACCCT-1	Plasma	6.50385
001-036_T0_COL_LP_5p_N1__CAGCCGATCAGGCGAA-1	Plasma	6.41284
001-036_T0_COL_LP_5p_N1__TTCTACACACCTCGGA-1	Plasma	4.60538
001-036_T0_COL_LP_5p_N1__TCTTTCCAGTCTCAAC-1	Plasma	2.14249
001-036_T0_COL_LP_5p_N1__CGACTTCCACATTTCT-1	Plasma	7.48728
001-036_T0_COL_LP_5p_N1__AATCCAGTCTATCCCG-1	Plasma	4.26898
001-036_T0_COL_LP_5p_N1__GCTCCTACATGTTGAC-1	Plasma	4.88275
001-036_T0_COL_LP_5p_N1__CGTTAGACACGGATAG-1	Plasma	10.2951
001-036_T0_COL_LP_5p_N1__GACCTGGTCGGAAATA-1	Plasma	6.5359
001-036_T0_COL_LP_5p_N1__CACAAACGTCCGTCAG-1	Plasma	-0.10512
001-036_T0_COL_LP_5p_N1__CTCTACGAGCTGCCCA-1	Plasma	7.74234
001-036_T0_COL_LP_5p_N1__ACGGAGACACAGCCCA-1	Plasma	3.79001
001-036_T0_COL_LP_5p_N1__ACGATACCATTAGCCA-1	Plasma	3.02535
001-036_T0_COL_LP_5p_N1__CAGCCGACATTATCTC-1	Plasma	0.303093
001-036_T0_COL_LP_5p_N1__GCTGCAGCATTCTTAC-1	Plasma	3.91449
001-036_T0_COL_LP_5p_N1__GTACTTTGTTACGGAG-1	Plasma	-0.575062
001-036_T0_COL_LP_5p_N1__TCACAAGGTCAAACTC-1	Plasma	6.79018
001-036_T0_COL_LP_5p_N1__GGAATAACATAGAAAC-1	Plasma	-0.701671
001-036_T0_COL_LP_5p_N1__TGCGCAGTCTCCTATA-1	Plasma	2.98843
001-036_T0_COL_LP_5p_N1__CAACCAAAGATAGCAT-1	Plasma	4.20272
001-036_T0_COL_LP_5p_N1__CAGCTGGGTGGTCCGT-1	Plasma	-0.938015
001-036_T0_COL_LP_5p_N1__TAAGAGAAGTTAGGTA-1	Plasma	-0.254319
001-036_T0_COL_LP_5p_N1__CAAGAAAGTTCAACCA-1	Plasma	3.18634
001-036_T0_COL_LP_5p_N1__AAACGGGGTTGTGGAG-1	Plasma	3.05237
001-036_T0_COL_LP_5p_N1__TATCAGGGTACATGTC-1	Plasma	3.24414
001-036_T0_COL_LP_5p_N1__ATCATCTAGCGCCTCA-1	Plasma	1.41847
001-036_T0_COL_LP_5p_N1__CAGCAGCTCCGTTGCT-1	Plasma	6.18653
001-036_T0_COL_LP_5p_N1__CAACTAGTCATACGGT-1	Plasma	4.30884
001-036_T0_COL_LP_5p_N1__CTGCCTATCCGTTGTC-1	Plasma	0.487829
001-036_T0_COL_LP_5p_N1__AGTCTTTGTCATGCAT-1	Plasma	-0.0275684
001-038_T0_COL_LP_5p_N1__CAAGATCGTGAAATCA-1	Plasma	1.95936
001-038_T0_COL_LP_5p_N1__AAGTCTGAGTCGATAA-1	Plasma	7.72885
001-038_T0_COL_LP_5p_N1__TCAGCAACACACAGAG-1	Plasma	1.47181
001-038_T0_COL_LP_5p_N1__ATTTCTGTCCGCATAA-1	Plasma	3.22707
001-038_T0_COL_LP_5p_N1__CGTCTACAGCAGATCG-1	Plasma	4.3774
001-038_T0_COL_LP_5p_N1__CGTTGGGGTATCAGTC-1	Plasma	1.82875
001-038_T0_COL_LP_5p_N1__GGCCGATCACTTAACG-1	Plasma	1.27821
001-038_T0_COL_LP_5p_N1__AGATTGCCACCGAAAG-1	Plasma	1.30144
001-038_T0_COL_LP_5p_N1__ATAGACCAGGAATCGC-1	Plasma	6.65538
001-038_T0_COL_LP_5p_N1__GATGCTATCACATAGC-1	Plasma	4.01184
001-038_T0_COL_LP_5p_N1__ACGCCGAAGTGTGAAT-1	Plasma	1.5889
001-038_T0_COL_LP_5p_N1__AACTTTCCAGGGTTAG-1	Plasma	3.38631
001-038_T0_COL_LP_5p_N1__ATTTCTGAGATGCCAG-1	Plasma	5.52743
001-038_T0_COL_LP_5p_N1__GGCTCGAGTGACGCCT-1	Plasma	5.76671
001-038_T0_COL_LP_5p_N1__CTCGTACAGACTACAA-1	Plasma	6.63653
001-038_T0_COL_LP_5p_N1__AGGGTGACACGAGAGT-1	Plasma	1.65178
001-038_T0_COL_LP_5p_N1__TGAGCCGGTGAAGGCT-1	Plasma	5.92584
001-038_T0_COL_LP_5p_N1__CGTCAGGCACTCAGGC-1	Plasma	2.18445
001-038_T0_COL_LP_5p_N1__CCTTCCCAGAGTGAGA-1	Plasma	1.95174
001-038_T0_COL_LP_5p_N1__CACCACTGTCAGTGGA-1	Plasma	1.71841
001-038_T0_COL_LP_5p_N1__CTGCTGTAGGGTGTTG-1	Plasma	5.82005
001-038_T0_COL_LP_5p_N1__CGGACGTCACGTTGGC-1	Plasma	5.34403
001-038_T0_COL_LP_5p_N1__CGTCACTTCCAGAGGA-1	Plasma	3.13811
001-038_T0_COL_LP_5p_N1__ACACCGGGTGCTAGCC-1	Plasma	2.35773
001-038_T0_COL_LP_5p_N1__TCCCGATCAGGGATTG-1	Plasma	2.92082
001-038_T0_COL_LP_5p_N1__TAGCCGGCAACGATGG-1	Plasma	5.1355
001-038_T0_COL_LP_5p_N1__TGGACGCTCGCAGGCT-1	Plasma	2.41304
001-038_T0_COL_LP_5p_N1__CACACAATCACTTATC-1	Plasma	6.9098
001-038_T0_COL_LP_5p_N1__AGCTTGAAGAGACTAT-1	Plasma	2.65456
001-038_T0_COL_LP_5p_N1__AGCTTGAGTTGTTTGG-1	Plasma	5.99611
001-038_T0_COL_LP_5p_N1__GCACATACAAAGTCAA-1	Plasma	4.23201
001-038_T0_COL_LP_5p_N1__GTCTTCGAGGACACCA-1	Plasma	5.3634
001-038_T0_COL_LP_5p_N1__GAAACTCCATTCACTT-1	Plasma	5.70915
001-038_T0_COL_LP_5p_N1__AACTCCCTCGAATGCT-1	Plasma	2.02841
001-038_T0_COL_LP_5p_N1__GTGTTAGAGAACTGTA-1	Plasma	4.94355
001-038_T0_COL_LP_5p_N1__GCCTCTACATCGATGT-1	Plasma	1.87768
001-038_T0_COL_LP_5p_N1__CATCGGGTCCGATATG-1	Plasma	3.64481
001-038_T0_COL_LP_5p_N1__CTCATTAGTAGCGTGA-1	Plasma	5.62406
001-038_T0_COL_LP_5p_N1__TGGGAAGCATCACAAC-1	Plasma	2.62699
001-038_T0_COL_LP_5p_N1__ATCACGAGTACATGTC-1	Plasma	3.74247
001-038_T0_COL_LP_5p_N1__GGGACCTGTGTGGCTC-1	Plasma	3.60798
001-038_T0_COL_LP_5p_N1__AATCCAGTCCACGACG-1	Plasma	3.67788
001-038_T0_COL_LP_5p_N1__CCTTACGTCGCAAGCC-1	Plasma	7.57024
001-038_T0_COL_LP_5p_N1__ACATGGTAGGATTCGG-1	Plasma	4.85998
001-038_T0_COL_LP_5p_N1__GCAGTTAAGACGCAAC-1	Plasma	0.558542
001-038_T0_COL_LP_5p_N1__GTGAAGGGTGTGACGA-1	Plasma	4.52287
001-038_T0_COL_LP_5p_N1__CCTCAGTCAGCTCGCA-1	Plasma	1.20841
001-038_T0_COL_LP_5p_N1__CTGTTTAAGTGAACAT-1	Plasma	2.59658
001-038_T0_COL_LP_5p_N1__ATGTGTGCATACGCTA-1	Plasma	1.57085
001-038_T0_COL_LP_5p_N1__GGCTGGTCAAGCGATG-1	Plasma	4.03689
001-038_T0_COL_LP_5p_N1__TCAGGTAAGTACGATA-1	Plasma	3.12297
001-038_T0_COL_LP_5p_N1__GTTACAGTCTGTGCAA-1	Plasma	2.59842
001-038_T0_COL_LP_5p_N1__GTAGTCATCGGTGTTA-1	Plasma	3.19734
001-038_T0_COL_LP_5p_N1__CGATGGCGTGAGTATA-1	Plasma	2.43593
001-038_T0_COL_LP_5p_N1__CGTCCATGTATTCGTG-1	Plasma	2.61747
001-038_T0_COL_LP_5p_N1__CAACCTCTCTCGGACG-1	Plasma	3.19067
001-038_T0_COL_LP_5p_N1__CAACCAATCCCATTAT-1	Plasma	2.18847
001-038_T0_COL_LP_5p_N1__ACCAGTAAGCTGCAAG-1	Plasma	0.542061
001-038_T0_COL_LP_5p_N1__ATCATCTCAATGGTCT-1	Plasma	1.34847
001-038_T0_COL_LP_5p_N1__CTCGTACGTCTCACCT-1	Plasma	3.59651
001-038_T0_COL_LP_5p_N1__GCAATCACACACATGT-1	Plasma	2.41086
001-038_T0_COL_LP_5p_N1__TTAGGCACACTCGACG-1	Plasma	9.09414
001-038_T0_COL_LP_5p_N1__GACACGCTCGACGGAA-1	Plasma	3.77832
001-038_T0_COL_LP_5p_N1__TTCGAAGTCAGCCTAA-1	Plasma	2.7368
001-038_T0_COL_LP_5p_N1__TGCGTGGGTAGATTAG-1	Plasma	6.5691
001-038_T0_COL_LP_5p_N1__GATTCAGCAAGGGTCA-1	Plasma	2.15963
001-038_T0_COL_LP_5p_N1__AACCGCGCAGTCGATT-1	Plasma	0.906544
001-038_T0_COL_LP_5p_N1__ACACCCTCAGGTTTCA-1	Plasma	1.85523
001-038_T0_COL_LP_5p_N1__GGACAAGAGATCCGAG-1	Plasma	4.20232
001-038_T0_COL_LP_5p_N1__AATCCAGCAATCCAAC-1	Plasma	2.5714
001-038_T0_COL_LP_5p_N1__CCTTCGAAGTAGATGT-1	Plasma	4.03277
001-038_T0_COL_LP_5p_N1__TACTCGCGTTAAAGTG-1	Plasma	1.04191
001-038_T0_COL_LP_5p_N1__AAACGGGTCCTTCAAT-1	Plasma	1.29189
001-038_T0_COL_LP_5p_N1__CATCGGGCAGGCAGTA-1	Plasma	2.19999
001-038_T0_COL_LP_5p_N1__TGGGAAGAGGAACTGC-1	Plasma	2.81172
001-038_T0_COL_LP_5p_N1__CAACCAAGTGACTACT-1	Plasma	4.63937
001-038_T0_COL_LP_5p_N1__CATCAGATCCCTGACT-1	Plasma	3.60546
001-038_T0_COL_LP_5p_N1__GCCTCTATCGGACAAG-1	Plasma	1.30728
001-038_T0_COL_LP_5p_N1__AGAGCGACATTTGCCC-1	Plasma	2.32616
001-038_T0_COL_LP_5p_N1__TGGTTCCAGTAAGTAC-1	Plasma	2.4716
001-038_T0_COL_LP_5p_N1__GAATGAATCAACCAAC-1	Plasma	0.938723
001-038_T0_COL_LP_5p_N1__TGCGTGGTCGTCGTTC-1	Plasma	3.21294
001-038_T0_COL_LP_5p_N1__GGGATGAGTAAGAGGA-1	Plasma	4.69967
001-038_T0_COL_LP_5p_N1__TAAGAGAAGAATTGTG-1	Plasma	3.18459
001-038_T0_COL_LP_5p_N1__AATCCAGTCAGCAACT-1	Plasma	1.11594
001-038_T0_COL_LP_5p_N1__ACTTTCAGTTACGGAG-1	Plasma	1.00082
001-038_T0_COL_LP_5p_N1__GTACTTTCAGAGTGTG-1	Plasma	1.18165
001-038_T0_COL_LP_5p_N1__CGGAGCTCACTCGACG-1	Plasma	5.21238
001-038_T0_COL_LP_5p_N1__CAGCGACGTTGTCGCG-1	Plasma	2.99781
001-038_T0_COL_LP_5p_N1__GTTCTCGCATTAGGCT-1	Plasma	3.64152
001-038_T0_COL_LP_5p_N1__GATGAGGTCTTGCATT-1	Plasma	2.45642
001-038_T0_COL_LP_5p_N1__AGTGTCATCCTTCAAT-1	Plasma	2.39433
001-038_T0_COL_LP_5p_N1__CGCTTCACATGCCACG-1	Plasma	3.03927
001-038_T0_COL_LP_5p_N1__TCCACACCAATGCCAT-1	Plasma	4.85299
001-038_T0_COL_LP_5p_N1__TACCTTAAGATAGCAT-1	Plasma	0.8591
001-038_T0_COL_LP_5p_N1__GAACATCTCGGAAACG-1	Plasma	1.04017
001-038_T0_COL_LP_5p_N1__CGTGTAATCTGGCGTG-1	Plasma	0.997683
001-038_T0_COL_LP_5p_N1__GAAGCAGTCATGCAAC-1	Plasma	4.28078
001-038_T0_COL_LP_5p_N1__CATCAAGGTGTTTGTG-1	Plasma	0.35326
001-038_T0_COL_LP_5p_N1__TGCTACCTCTGTCTAT-1	Plasma	2.78445
001-038_T0_COL_LP_5p_N1__AAAGCAAAGATGTCGG-1	Plasma	3.84638
001-038_T0_COL_LP_5p_N1__CGCTATCAGAACTGTA-1	Plasma	2.36536
001-038_T0_COL_LP_5p_N1__ACTGAACCAGTCACTA-1	Plasma	0.366772
001-038_T0_COL_LP_5p_N1__GTCGTAAAGCTCCTCT-1	Plasma	7.23657
001-038_T0_COL_LP_5p_N1__GGGCACTAGGGCACTA-1	Plasma	2.41772
001-038_T0_COL_LP_5p_N1__TATTACCAGTTAAGTG-1	Plasma	4.31553
001-038_T0_COL_LP_5p_N1__TCGTAGAAGGCGATAC-1	Plasma	2.42443
001-038_T0_COL_LP_5p_N1__TGTGTTTTCGTTTATC-1	Plasma	2.71274
001-038_T0_COL_LP_5p_N1__TGGTTAGCACCAGGTC-1	Plasma	5.40643
001-038_T0_COL_LP_5p_N1__TGTCCCATCAGTCAGT-1	Plasma	0.885548
001-038_T0_COL_LP_5p_N1__GGGATGAAGCGTAATA-1	Plasma	3.25992
001-038_T0_COL_LP_5p_N1__GCATACACAAACAACA-1	Plasma	5.55688
001-038_T0_COL_LP_5p_N1__AACTCAGTCCCTTGTG-1	Plasma	3.22146
001-038_T0_COL_LP_5p_N1__CCACTACTCATAACCG-1	Plasma	0.926712
001-038_T0_COL_LP_5p_N1__GCATGATTCATGTGGT-1	Plasma	3.29971
001-038_T0_COL_LP_5p_N1__TGTCCCATCAAGAAGT-1	Plasma	3.09115
001-038_T0_COL_LP_5p_N1__TTAGGACTCTTGCATT-1	Plasma	4.48095
001-038_T0_COL_LP_5p_N1__GATCGTACATGCTAGT-1	Plasma	2.36308
001-038_T0_COL_LP_5p_N1__AACTGGTTCCTGCTTG-1	Plasma	1.73201
001-038_T0_COL_LP_5p_N1__AGCTCTCAGGACAGCT-1	Plasma	5.44667
001-038_T0_COL_LP_5p_N1__GTCTTCGCATGGGACA-1	Plasma	0.968496
001-038_T0_COL_LP_5p_N1__GCTTCCATCAGCTCGG-1	Plasma	2.97545
001-038_T0_COL_LP_5p_N1__CGGAGCTAGAAACCGC-1	Plasma	3.58754
001-038_T0_COL_LP_5p_N1__GGAAAGCCAAACGTGG-1	Plasma	5.0221
001-038_T0_COL_LP_5p_N1__AGGGAGTTCAGCTCGG-1	Plasma	5.91585
001-038_T0_COL_LP_5p_N1__AAGACCTGTTCTGGTA-1	Plasma	4.10148
001-038_T0_COL_LP_5p_N1__TTCTTAGAGCATCATC-1	Plasma	4.91273
001-038_T0_COL_LP_5p_N1__TCACAAGGTACCTACA-1	Plasma	3.8749
001-038_T0_COL_LP_5p_N1__CGGAGCTCATTGTGCA-1	Plasma	4.42252
001-038_T0_COL_LP_5p_N1__TTAGGCAAGTCCCACG-1	Plasma	1.13387
001-038_T0_COL_LP_5p_N1__ACAGCCGTCCTTGACC-1	Plasma	2.53468
001-038_T0_COL_LP_5p_N1__GCATGATAGCGTAATA-1	Plasma	3.23272
001-038_T0_COL_LP_5p_N1__GAACGGATCCAAAGTC-1	Plasma	3.60103
001-038_T0_COL_LP_5p_N1__GATCGCGGTCCGTCAG-1	Plasma	4.66621
001-038_T0_COL_LP_5p_N1__ACGGGCTTCCACTGGG-1	Plasma	2.5887
001-038_T0_COL_LP_5p_N1__AGCTCCTCATGTCTCC-1	Plasma	5.49625
001-038_T0_COL_LP_5p_N1__TCTGGAATCCTCGCAT-1	Plasma	5.08289
001-038_T0_COL_LP_5p_N1__CTCGAAACAGCTGCTG-1	Plasma	1.16132
001-038_T0_COL_LP_5p_N1__ACATACGCACCGATAT-1	Plasma	1.86608
001-038_T0_COL_LP_5p_N1__CGTCTACAGGAATGGA-1	Plasma	6.42747
001-038_T0_COL_LP_5p_N1__TTCGGTCAGCTGTCTA-1	Plasma	6.5505
001-038_T0_COL_LP_5p_N1__TGTATTCCAGTCACTA-1	Plasma	1.22927
001-038_T0_COL_LP_5p_N1__TAAGCGTAGGTAAACT-1	Plasma	5.77304
001-038_T0_COL_LP_5p_N1__TACAGTGTCATAGCAC-1	Plasma	0.544159
001-038_T0_COL_LP_5p_N1__CTTAACTAGGACCACA-1	Plasma	5.87354
001-038_T0_COL_LP_5p_N1__GCATACAGTCTTGTCC-1	Plasma	4.65874
001-038_T0_COL_LP_5p_N1__TTGACTTAGGGTTCCC-1	Plasma	3.25242
001-038_T0_COL_LP_5p_N1__GTCACAACACATCTTT-1	Plasma	9.12722
001-038_T0_COL_LP_5p_N1__CAACCAAGTTCAGTAC-1	Plasma	8.10249
001-038_T0_COL_LP_5p_N1__ACTTGTTGTAGAGCTG-1	Plasma	5.66327
001-038_T0_COL_LP_5p_N1__CGCCAAGCACTGTCGG-1	Plasma	1.10196
001-038_T0_COL_LP_5p_N1__GCTGCTTCACATGACT-1	Plasma	0.573497
001-038_T0_COL_LP_5p_N1__AGGGAGTCAATCGGTT-1	Plasma	4.8277
001-038_T0_COL_LP_5p_N1__CGCGTTTTCGCCTGTT-1	Plasma	5.56716
001-038_T0_COL_LP_5p_N1__GACAGAGAGAGCTGGT-1	Plasma	1.89907
001-038_T0_COL_LP_5p_N1__TCAACGATCGCCAGCA-1	Plasma	3.44851
001-038_T0_COL_LP_5p_N1__CCACGGAAGTGGGCTA-1	Plasma	4.06686
001-038_T0_COL_LP_5p_N1__GTATTCTCACATCTTT-1	Plasma	5.2151
001-038_T0_COL_LP_5p_N1__CAAGTTGCACTAAGTC-1	Plasma	1.12155
001-038_T0_COL_LP_5p_N1__ATCACGAGTTCGTCTC-1	Plasma	4.59119
001-038_T0_COL_LP_5p_N1__GCCAAATTCCATTCTA-1	Plasma	-0.348879
001-038_T0_COL_LP_5p_N1__GCGAGAAGTGCCTGCA-1	Plasma	2.09306
001-038_T0_COL_LP_5p_N1__CGATTGAAGCTAGCCC-1	Plasma	3.76276
001-038_T0_COL_LP_5p_N1__ACATGGTGTGCACGAA-1	Plasma	0.871131
001-038_T0_COL_LP_5p_N1__TCAGGTAAGGATGCGT-1	Plasma	1.58381
001-038_T0_COL_LP_5p_N1__CACTCCAAGACTAGAT-1	Plasma	6.47443
001-038_T0_COL_LP_5p_N1__TTTATGCCAAGGCTCC-1	Plasma	4.05357
001-038_T0_COL_LP_5p_N1__TCACGAACAGGTCCAC-1	Plasma	-0.0553137
001-038_T0_COL_LP_5p_N1__TCTGGAACACCTCGGA-1	Plasma	6.3735
001-038_T0_COL_LP_5p_N1__ATCATGGAGCACCGCT-1	Plasma	1.68665
001-038_T0_COL_LP_5p_N1__AAGGTTCCAGCTTAAC-1	Plasma	1.53903
001-038_T0_COL_LP_5p_N1__GGTGTTATCCTCAACC-1	Plasma	0.989031
001-038_T0_COL_LP_5p_N1__AAAGATGCATATACGC-1	Plasma	1.11999
001-038_T0_COL_LP_5p_N1__TCCCGATTCCAACCAA-1	Plasma	5.13528
001-038_T0_COL_LP_5p_N1__CACAGTATCCAAACTG-1	Plasma	2.73528
001-038_T0_COL_LP_5p_N1__CACAGTAGTCAGGACA-1	Plasma	1.56874
001-038_T0_COL_LP_5p_N1__GGATTACGTAAATGTG-1	Plasma	2.52094
001-038_T0_COL_LP_5p_N1__CAGCTAACAATAAGCA-1	Plasma	2.02643
001-038_T0_COL_LP_5p_N1__ACCTTTACAACGATGG-1	Plasma	2.78509
001-038_T0_COL_LP_5p_N1__CTTAGGAGTCTAAAGA-1	Plasma	-0.0903053
001-038_T0_COL_LP_5p_N1__AGTGAGGCATCCCACT-1	Plasma	4.15753
001-038_T0_COL_LP_5p_N1__ATGTGTGTCAGGCGAA-1	Plasma	8.34203
001-038_T0_COL_LP_5p_N1__CATATTCCATCGGACC-1	Plasma	2.52116
001-038_T0_COL_LP_5p_N1__GGGTTGCAGGGATCTG-1	Plasma	3.29585
001-038_T0_COL_LP_5p_N1__GACAGAGTCCGCATCT-1	Plasma	1.47056
001-038_T0_COL_LP_5p_N1__TACTCGCCATACAGCT-1	Plasma	0.84107
001-038_T0_COL_LP_5p_N1__AGATTGCGTTCAGTAC-1	Plasma	4.22845
001-038_T0_COL_LP_5p_N1__GGAGCAAAGCTAAACA-1	Plasma	3.92913
001-038_T0_COL_LP_5p_N1__TCGCGTTTCGCAGGCT-1	Plasma	4.24119
001-038_T0_COL_LP_5p_N1__TGTGTTTGTCATCGGC-1	Plasma	2.53411
001-038_T0_COL_LP_5p_N1__TGACTAGCAGGCAGTA-1	Plasma	2.11859
001-038_T0_COL_LP_5p_N1__TTTGGTTTCAGTTCGA-1	Plasma	5.51227
001-038_T0_COL_LP_5p_N1__ACACCCTCATAGACTC-1	Plasma	6.42334
001-038_T0_COL_LP_5p_N1__TATGCCCTCGCGTAGC-1	Plasma	7.32819
001-038_T0_COL_LP_5p_N1__TACTCGCCAATGAAAC-1	Plasma	6.83914
001-038_T0_COL_LP_5p_N1__AACACGTCACATAACC-1	Plasma	0.571121
001-038_T0_COL_LP_5p_N1__AAGGAGCCAGAGTGTG-1	Plasma	3.34
001-038_T0_COL_LP_5p_N1__CACCACTGTTATGTGC-1	Plasma	0.719845
001-038_T0_COL_LP_5p_N1__GACACGCGTATCGCAT-1	Plasma	2.65124
001-038_T0_COL_LP_5p_N1__GACGTTAGTAAGGGAA-1	Plasma	3.14392
001-038_T0_COL_LP_5p_N1__AGAGCTTTCCAGTAGT-1	Plasma	9.12791
001-038_T0_COL_LP_5p_N1__AGTCTTTGTGCAACGA-1	Plasma	5.12412
001-038_T0_COL_LP_5p_N1__TCGCGAGCAGGTGCCT-1	Plasma	7.47246
001-038_T0_COL_LP_5p_N1__TATTACCTCGCCAGCA-1	Plasma	6.12735
001-038_T0_COL_LP_5p_N1__ACACCCTTCGACAGCC-1	Plasma	2.84887
001-038_T0_COL_LP_5p_N1__GGCCGATGTTGACGTT-1	Plasma	3.3455
001-038_T0_COL_LP_5p_N1__GTCATTTGTACTCAAC-1	Plasma	1.793
001-038_T0_COL_LP_5p_N1__GGGCACTGTGCGCTTG-1	Plasma	1.3021
001-038_T0_COL_LP_5p_N1__TAGGCATAGTCAAGCG-1	Plasma	3.39368
001-038_T0_COL_LP_5p_N1__GGCTGGTGTATATGAG-1	Plasma	8.03932
001-038_T0_COL_LP_5p_N1__CACACTCAGATCGATA-1	Plasma	3.1036
001-038_T0_COL_LP_5p_N1__AGTAGTCCATGCAATC-1	Plasma	2.01638
001-038_T0_COL_LP_5p_N1__CACACCTAGGCACATG-1	Plasma	0.92633
001-038_T0_COL_LP_5p_N1__ATGCGATCATGCCTAA-1	Plasma	0.86996
001-038_T0_COL_LP_5p_N1__ACGATGTGTCAACATC-1	Plasma	5.16422
001-038_T0_COL_LP_5p_N1__ACACTGATCACCTTAT-1	Plasma	3.10944
001-038_T0_COL_LP_5p_N1__GATGAGGGTAGCGCTC-1	Plasma	1.95422
001-038_T0_COL_LP_5p_N1__TCACGAATCCGTCAAA-1	Plasma	4.29608
001-038_T0_COL_LP_5p_N1__GGTGAAGGTCATGCCG-1	Plasma	0.919694
001-038_T0_COL_LP_5p_N1__TCGTACCCAAACGTGG-1	Plasma	2.09835
001-038_T0_COL_LP_5p_N1__ATCTGCCTCCAGAGGA-1	Plasma	6.51141
001-038_T0_COL_LP_5p_N1__CAACCAAGTCATTAGC-1	Plasma	3.7517
001-038_T0_COL_LP_5p_N1__TCTATTGTCTTGCCGT-1	Plasma	4.39955
001-038_T0_COL_LP_5p_N1__ACGAGGATCGGCGCTA-1	Plasma	5.39912
001-038_T0_COL_LP_5p_N1__TACGGGCAGCCTTGAT-1	Plasma	0.155323
001-038_T0_COL_LP_5p_N1__ACTGAGTTCCCTAACC-1	Plasma	2.38536
001-038_T0_COL_LP_5p_N1__AATCGGTCAAAGCAAT-1	Plasma	2.53712
001-038_T0_COL_LP_5p_N1__AGCCTAAGTTCAACCA-1	Plasma	2.48814
001-038_T0_COL_LP_5p_N1__GAACGGAGTTTGGGCC-1	Plasma	2.0595
001-038_T0_COL_LP_5p_N1__CATCAGATCAGCTCGG-1	Plasma	2.14246
001-038_T0_COL_LP_5p_N1__ACGGGCTCATGGTCTA-1	Plasma	2.69506
001-038_T0_COL_LP_5p_N1__AATCGGTCATTGAGCT-1	Plasma	3.73639
001-038_T0_COL_LP_5p_N1__AGGCCACGTAAACGCG-1	Plasma	-0.0536981
001-038_T0_COL_LP_5p_N1__AGAGTGGTCTTGTACT-1	Plasma	1.92959
001-038_T0_COL_LP_5p_N1__AGTGGGAAGACTTGAA-1	Plasma	4.54806
001-038_T0_COL_LP_5p_N1__ACGCCAGTCCAGATCA-1	Plasma	4.6238
001-038_T0_COL_LP_5p_N1__GTATCTTTCAGCTTAG-1	Plasma	3.12951
001-038_T0_COL_LP_5p_N1__GGGAGATCACCAGATT-1	Plasma	4.09823
001-038_T0_COL_LP_5p_N1__TAGTGGTCATATGGTC-1	Plasma	3.28927
001-038_T0_COL_LP_5p_N1__TTGGCAATCCTTTCGG-1	Plasma	2.26621
001-038_T0_COL_LP_5p_N1__ACCTTTAGTGTCTGAT-1	Plasma	4.64883
001-038_T0_COL_LP_5p_N1__GAAACTCGTGCAGACA-1	Plasma	0.655366
001-038_T0_COL_LP_5p_N1__ACCTTTAAGTAACCCT-1	Plasma	3.35017
001-038_T0_COL_LP_5p_N1__CGATGGCGTGCGCTTG-1	Plasma	3.67724
001-038_T0_COL_LP_5p_N1__CGATTGACACCAGTTA-1	Plasma	2.51982
001-038_T0_COL_LP_5p_N1__CGAACATAGATATGGT-1	Plasma	0.340691
001-038_T0_COL_LP_5p_N1__TGCACCTTCTTGCAAG-1	Plasma	3.62102
001-038_T0_COL_LP_5p_N1__GCGCAGTAGGGAAACA-1	Plasma	1.80641
001-038_T0_COL_LP_5p_N1__CTACATTTCAAACAAG-1	Plasma	5.19202
001-038_T0_COL_LP_5p_N1__ACAGCCGCATTTGCCC-1	Plasma	1.50257
001-038_T0_COL_LP_5p_N1__CTGCGGAAGAAACCAT-1	Plasma	1.03866
001-038_T0_COL_LP_5p_N1__GCAGCCAAGCCCAACC-1	Plasma	6.25226
001-038_T0_COL_LP_5p_N1__CACCACTGTCACTGGC-1	Plasma	0.499585
001-038_T0_COL_LP_5p_N1__TAAGTGCAGTCCGGTC-1	Plasma	2.41948
001-038_T0_COL_LP_5p_N1__CTAGAGTAGTTATCGC-1	Plasma	2.66646
001-038_T0_COL_LP_5p_N1__ACGATACGTGTCGCTG-1	Plasma	0.920848
001-038_T0_COL_LP_5p_N1__TCGTACCTCTGTCAAG-1	Plasma	3.80679
001-038_T0_COL_LP_5p_N1__AGGTCATTCGGCATCG-1	Plasma	3.50082
001-038_T0_COL_LP_5p_N1__TACTTACAGTATCGAA-1	Plasma	2.70703
001-038_T0_COL_LP_5p_N1__CCTTTCTCACCAACCG-1	Plasma	0.814944
001-038_T0_COL_LP_5p_N1__CACATAGCACATCCAA-1	Plasma	1.9535
001-038_T0_COL_LP_5p_N1__TTTACTGTCCGGGTGT-1	Plasma	1.15887
001-038_T0_COL_LP_5p_N1__TCTCTAAAGCGTTTAC-1	Plasma	3.8308
001-038_T0_COL_LP_5p_N1__ATTGGTGGTTTGTGTG-1	Plasma	0.446454
001-038_T0_COL_LP_5p_N1__CATATTCAGGCATTGG-1	Plasma	3.3556
001-038_T0_COL_LP_5p_N1__ACGGAGAGTATAAACG-1	Plasma	0.731324
001-038_T0_COL_LP_5p_N1__AAAGATGGTGCCTTGG-1	Plasma	5.0969
001-038_T0_COL_LP_5p_N1__CAGCTAATCATTCACT-1	Plasma	4.96754
001-038_T0_COL_LP_5p_N1__CAGCAGCCACAACGTT-1	Plasma	2.05528
001-038_T0_COL_LP_5p_N1__CGAACATTCGCGCCAA-1	Plasma	4.54614
001-038_T0_COL_LP_5p_N1__TGACAACGTAGAAGGA-1	Plasma	4.7538
001-038_T0_COL_LP_5p_N1__GTTACAGTCTTGACGA-1	Plasma	0.399601
001-038_T0_COL_LP_5p_N1__GGAATAAAGCAGGCTA-1	Plasma	1.7279
001-038_T0_COL_LP_5p_N1__CAACTAGGTACAGTGG-1	Plasma	2.29263
001-038_T0_COL_LP_5p_N1__CGTAGGCCATTTGCCC-1	Plasma	3.15083
001-038_T0_COL_LP_5p_N1__TCGCGAGGTTGATTCG-1	Plasma	4.43732
001-038_T0_COL_LP_5p_N1__AACCATGGTCAGAATA-1	Plasma	1.18584
001-038_T0_COL_LP_5p_N1__TCTGGAAGTTGAGTTC-1	Plasma	8.31106
001-038_T0_COL_LP_5p_N1__CGGAGTCGTACCATCA-1	Plasma	5.92891
001-038_T0_COL_LP_5p_N1__GGAGCAAGTTACGTCA-1	Plasma	2.36864
001-038_T0_COL_LP_5p_N1__CAACCTCAGCTACCTA-1	Plasma	3.79669
001-038_T0_COL_LP_5p_N1__AGCGGTCCAGCTATTG-1	Plasma	1.17143
001-038_T0_COL_LP_5p_N1__GTGCATATCCTTAATC-1	Plasma	1.48687
001-038_T0_COL_LP_5p_N1__CGATTGAGTACCGCTG-1	Plasma	7.22401
001-038_T0_COL_LP_5p_N1__CATCGGGTCCTCCTAG-1	Plasma	1.12495
001-038_T0_COL_LP_5p_N1__CTGGTCTAGGGAACGG-1	Plasma	0.416602
001-038_T0_COL_LP_5p_N1__TCTATTGCATATGGTC-1	Plasma	9.08953
001-038_T0_COL_LP_5p_N1__AGGGATGTCAGCATGT-1	Plasma	2.43246
001-038_T0_COL_LP_5p_N1__TCGCGTTGTGATAAGT-1	Plasma	5.97317
001-038_T0_COL_LP_5p_N1__CTGATAGCAGACGTAG-1	Plasma	8.84685
001-038_T0_COL_LP_5p_N1__CCCAATCCAACTTGAC-1	Plasma	6.41347
001-038_T0_COL_LP_5p_N1__TTCGAAGAGTCTCAAC-1	Plasma	4.72637
001-038_T0_COL_LP_5p_N1__CTCCTAGTCGACGGAA-1	Plasma	4.49754
001-038_T0_COL_LP_5p_N1__ACACTGATCGGCTTGG-1	Plasma	3.71282
001-038_T0_COL_LP_5p_N1__AACTCTTAGCAGATCG-1	Plasma	6.75317
001-038_T0_COL_LP_5p_N1__TCAATCTCATACTACG-1	Plasma	2.52967
001-038_T0_COL_LP_5p_N1__TCGGGACCACTCTGTC-1	Plasma	1.1754
001-038_T0_COL_LP_5p_N1__TGTCCCAAGTGACTCT-1	Plasma	5.08414
001-038_T0_COL_LP_5p_N1__CTTCTCTCAGACAAGC-1	Plasma	7.71102
001-038_T0_COL_LP_5p_N1__TGATTTCTCGTCCAGG-1	Plasma	1.51429
001-038_T0_COL_LP_5p_N1__AGCTTGAGTATAAACG-1	Plasma	5.18943
001-038_T0_COL_LP_5p_N1__CTGAAGTAGTGTGAAT-1	Plasma	1.81504
001-038_T0_COL_LP_5p_N1__TTGAACGTCAGCTGGC-1	Plasma	2.10482
001-038_T0_COL_LP_5p_N1__GGCTGGTCACTGTGTA-1	Plasma	1.36377
001-038_T0_COL_LP_5p_N1__ATCGAGTGTGATGTCT-1	Plasma	1.03078
001-038_T0_COL_LP_5p_N1__TAAGAGACACTCGACG-1	Plasma	0.949866
001-038_T0_COL_LP_5p_N1__TCTTCGGAGTGCCAGA-1	Plasma	3.73182
001-038_T0_COL_LP_5p_N1__TGGGCGTCATACTCTT-1	Plasma	3.51974
001-038_T0_COL_LP_5p_N1__GGAATAAAGGGCTTGA-1	Plasma	1.07766
001-038_T0_COL_LP_5p_N1__GGACAGACACAGACTT-1	Plasma	6.86778
001-038_T0_COL_LP_5p_N1__ATCTACTAGTGCCATT-1	Plasma	2.91385
001-038_T0_COL_LP_5p_N1__CGATCGGTCTACTATC-1	Plasma	-0.0835854
001-038_T0_COL_LP_5p_N1__ACTATCTAGAGGTTGC-1	Plasma	6.17276
001-038_T0_COL_LP_5p_N1__TTAGGACTCTCAAGTG-1	Plasma	1.30664
001-038_T0_COL_LP_5p_N1__GACCTGGCAGGGTACA-1	Plasma	2.57808
001-038_T0_COL_LP_5p_N1__CGGGTCACATGCCTTC-1	Plasma	4.6857
001-038_T0_COL_LP_5p_N1__ATCACGACACCTCGGA-1	Plasma	1.56999
001-038_T0_COL_LP_5p_N1__GTGCATAGTTTAGGAA-1	Plasma	3.83459
001-038_T0_COL_LP_5p_N1__CATATGGTCCAGAGGA-1	Plasma	4.18748
001-038_T0_COL_LP_5p_N1__ACATCAGAGCCACCTG-1	Plasma	3.02162
001-038_T0_COL_LP_5p_N1__CGGAGCTTCTCAAGTG-1	Plasma	6.25459
001-038_T0_COL_LP_5p_N1__ACTTACTTCACCTTAT-1	Plasma	1.86219
001-038_T0_COL_LP_5p_N1__CGTCTACCACGAGAGT-1	Plasma	1.35637
001-038_T0_COL_LP_5p_N1__CGAGAAGAGATCCCAT-1	Plasma	4.48637
001-038_T0_COL_LP_5p_N1__CGCTTCAGTAGCCTCG-1	Plasma	0.163119
001-038_T0_COL_LP_5p_N1__CTACATTCAGATCGGA-1	Plasma	3.51401
001-038_T0_COL_LP_5p_N1__TGCACCTGTTGTTTGG-1	Plasma	1.74706
001-038_T0_COL_LP_5p_N1__CGGAGCTAGAACAATC-1	Plasma	1.20448
001-038_T0_COL_LP_5p_N1__GTATTCTGTAAGTAGT-1	Plasma	1.48732
001-038_T0_COL_LP_5p_N1__GCTGGGTCATCCAACA-1	Plasma	5.94471
001-038_T0_COL_LP_5p_N1__TGTGGTAAGTCAAGGC-1	Plasma	1.81443
001-038_T0_COL_LP_5p_N1__GTCTTCGCATCAGTAC-1	Plasma	4.47052
001-038_T0_COL_LP_5p_N1__GCATGTACATTCTCAT-1	Plasma	4.3333
001-038_T0_COL_LP_5p_N1__GGTGTTAAGTGAATTG-1	Plasma	4.37681
001-038_T0_COL_LP_5p_N1__AGTGAGGTCTTTACAC-1	Plasma	4.63191
001-038_T0_COL_LP_5p_N1__GAAACTCGTTTGTGTG-1	Plasma	5.44509
001-038_T0_COL_LP_5p_N1__AGCTCTCGTGCCTGTG-1	Plasma	8.74569
001-038_T0_COL_LP_5p_N1__ATTACTCAGTCTCCTC-1	Plasma	1.01454
001-038_T0_COL_LP_5p_N1__CTCTACGCATTCGACA-1	Plasma	9.20708
001-038_T0_COL_LP_5p_N1__TCCACACTCCGTTGTC-1	Plasma	2.35356
001-038_T0_COL_LP_5p_N1__TGGGCGTCAATAGCAA-1	Plasma	2.23484
001-038_T0_COL_LP_5p_N1__TTAGGACTCTGGTTCC-1	Plasma	3.82796
001-038_T0_COL_LP_5p_N1__GCTTGAACAGCGTCCA-1	Plasma	3.31953
001-038_T0_COL_LP_5p_N1__GTTCATTTCAGGCGAA-1	Plasma	2.2034
001-038_T0_COL_LP_5p_N1__TTCTTAGAGCTGAAAT-1	Plasma	2.60774
001-038_T0_COL_LP_5p_N1__GAACATCCAGTCGATT-1	Plasma	2.7119
001-038_T0_COL_LP_5p_N1__GCTGCTTCAGAAGCAC-1	Plasma	2.10506
001-038_T0_COL_LP_5p_N1__CATGGCGCATCTACGA-1	Plasma	7.3018
001-038_T0_COL_LP_5p_N1__AGATCTGGTGACGCCT-1	Plasma	7.09469
001-038_T0_COL_LP_5p_N1__TGAGCCGGTCCAAGTT-1	Plasma	5.5117
001-038_T0_COL_LP_5p_N1__GGCTGGTCAATAGCGG-1	Plasma	5.78153
001-038_T0_COL_LP_5p_N1__ATTGGTGAGGTGTTAA-1	Plasma	0.770982
001-038_T0_COL_LP_5p_N1__CCTAAAGGTGACGGTA-1	Plasma	1.60076
001-038_T0_COL_LP_5p_N1__GTCATTTTCCAGAAGG-1	Plasma	2.38252
001-038_T0_COL_LP_5p_N1__TGAGCATGTCAGTGGA-1	Plasma	5.12397
001-038_T0_COL_LP_5p_N1__TGACTAGTCACCTTAT-1	Plasma	0.598624
001-038_T0_COL_LP_5p_N1__GCTGCAGTCAACGAAA-1	Plasma	1.65772
001-038_T0_COL_LP_5p_N1__ACTGAGTGTCACAAGG-1	Plasma	5.23169
001-038_T0_COL_LP_5p_N1__TAGTTGGTCGCCTGTT-1	Plasma	2.68149
001-038_T0_COL_LP_5p_N1__TGGCCAGGTGCACTTA-1	Plasma	9.26184
001-038_T0_COL_LP_5p_N1__TAGCCGGAGCCTTGAT-1	Plasma	2.67586
001-038_T0_COL_LP_5p_N1__CTCAGAAGTTGAGTTC-1	Plasma	5.62082
001-038_T0_COL_LP_5p_N1__GTGTGCGGTCATCGGC-1	Plasma	1.90509
001-038_T0_COL_LP_5p_N1__TCAGCAATCGTTTATC-1	Plasma	2.07309
001-038_T0_COL_LP_5p_N1__GAACCTACATATGGTC-1	Plasma	7.28885
001-038_T0_COL_LP_5p_N1__AGGCCGTCAATGGAAT-1	Plasma	2.35702
001-038_T0_COL_LP_5p_N1__CCAGCGACACCGAATT-1	Plasma	1.59088
001-038_T0_COL_LP_5p_N1__CAACTAGCATCCGCGA-1	Plasma	0.365551
001-038_T0_COL_LP_5p_N1__AAGACCTAGTTGCAGG-1	Plasma	1.69627
001-038_T0_COL_LP_5p_N1__GTGGGTCCATACTACG-1	Plasma	0.670012
001-038_T0_COL_LP_5p_N1__ACTATCTCATCGTCGG-1	Plasma	1.6284
001-038_T0_COL_LP_5p_N1__CGATTGAAGCCCAGCT-1	Plasma	2.38803
001-038_T0_COL_LP_5p_N1__TTCGGTCTCTCGAGTA-1	Plasma	2.26609
001-038_T0_COL_LP_5p_N1__AGATCTGTCGTCCAGG-1	Plasma	2.70057
001-038_T0_COL_LP_5p_N1__CCCAATCTCACTTATC-1	Plasma	0.0158547
001-038_T0_COL_LP_5p_N1__CTACATTTCTGTCAAG-1	Plasma	1.13339
001-038_T0_COL_LP_5p_N1__GGGATGATCGCGTAGC-1	Plasma	8.2905
001-038_T0_COL_LP_5p_N1__GGTGTTACACGCGAAA-1	Plasma	6.75308
001-038_T0_COL_LP_5p_N1__AATCGGTGTAACGACG-1	Plasma	3.66782
001-038_T0_COL_LP_5p_N1__GATGAGGCACATCTTT-1	Plasma	6.40196
001-038_T0_COL_LP_5p_N1__AGGCCGTGTATAAACG-1	Plasma	2.61361
001-038_T0_COL_LP_5p_N1__CACCTTGAGGCGATAC-1	Plasma	3.08424
001-038_T0_COL_LP_5p_N1__GTGCATACATTGGTAC-1	Plasma	2.18028
001-038_T0_COL_LP_5p_N1__ACACCAACACACTGCG-1	Plasma	0.405385
001-038_T0_COL_LP_5p_N1__CTCACACCATCCTAGA-1	Plasma	1.60141
001-038_T0_COL_LP_5p_N1__ACACTGACATGCCTTC-1	Plasma	7.02437
001-038_T0_COL_LP_5p_N1__AGTGAGGGTGAACCTT-1	Plasma	1.21557
001-038_T0_COL_LP_5p_N1__GTAACGTAGCTAACAA-1	Plasma	8.97914
001-038_T0_COL_LP_5p_N1__CGTAGCGGTGAGGGTT-1	Plasma	4.80315
001-038_T0_COL_LP_5p_N1__ACGGAGAAGATCTGAA-1	Plasma	2.68894
001-038_T0_COL_LP_5p_N1__CGTTCTGAGAAGGCCT-1	Plasma	2.31148
001-038_T0_COL_LP_5p_N1__TAGGCATAGAGCCTAG-1	Plasma	2.52244
001-038_T0_COL_LP_5p_N1__CAGAGAGAGTCACGCC-1	Plasma	0.274762
001-038_T0_COL_LP_5p_N1__CTCGTACGTAAGGGCT-1	Plasma	3.10336
001-038_T0_COL_LP_5p_N1__TAGCCGGGTCAAAGCG-1	Plasma	4.43503
001-038_T0_COL_LP_5p_N1__CTTAACTAGTGGGATC-1	Plasma	2.6051
001-038_T0_COL_LP_5p_N1__ACATGGTAGGGTGTTG-1	Plasma	4.44172
001-038_T0_COL_LP_5p_N1__ATTATCCGTTGTGGCC-1	Plasma	4.0114
001-038_T0_COL_LP_5p_N1__CAAGTTGCATTGTGCA-1	Plasma	1.36749
001-038_T0_COL_LP_5p_N1__CCTTCCCAGCTTTGGT-1	Plasma	2.27099
001-038_T0_COL_LP_5p_N1__TGAAAGATCGAGCCCA-1	Plasma	2.31425
001-038_T0_COL_LP_5p_N1__ATGAGGGTCCAAAGTC-1	Plasma	1.49909
001-038_T0_COL_LP_5p_N1__CTTAACTCATACTACG-1	Plasma	3.41441
001-038_T0_COL_LP_5p_N1__GGATTACTCAACGGGA-1	Plasma	3.24009
001-038_T0_COL_LP_5p_N1__AGCTCCTCAACCGCCA-1	Plasma	1.62034
001-038_T0_COL_LP_5p_N1__GACCAATTCATCTGCC-1	Plasma	1.49987
001-038_T0_COL_LP_5p_N1__GATGAGGAGCTAGCCC-1	Plasma	1.47641
001-038_T0_COL_LP_5p_N1__CAACCAACACGGTGTC-1	Plasma	2.55996
001-038_T0_COL_LP_5p_N1__TCTGAGAAGAGAACAG-1	Plasma	2.41435
001-038_T0_COL_LP_5p_N1__CGAGCCATCAGTGCAT-1	Plasma	3.98825
001-038_T0_COL_LP_5p_N1__TCGTAGAGTTCCGGCA-1	Plasma	6.09761
001-038_T0_COL_LP_5p_N1__TTATGCTAGACTAGGC-1	Plasma	0.857522
001-038_T0_COL_LP_5p_N1__CTCTACGGTACTTCTT-1	Plasma	3.47415
001-038_T0_COL_LP_5p_N1__GCGACCAAGCCCTAAT-1	Plasma	3.62491
001-038_T0_COL_LP_5p_N1__TGGCCAGCACCGAATT-1	Plasma	3.45607
001-038_T0_COL_LP_5p_N1__ACATCAGGTAGCGCTC-1	Plasma	2.8616
001-038_T0_COL_LP_5p_N1__CCTAAAGAGAGCTATA-1	Plasma	1.99907
001-038_T0_COL_LP_5p_N1__GGTGAAGCAGTGAGTG-1	Plasma	2.43493
001-038_T0_COL_LP_5p_N1__TTGCCGTCAGGATTGG-1	Plasma	0.971325
001-038_T0_COL_LP_5p_N1__AAAGATGAGCTCCCAG-1	Plasma	3.34337
001-038_T0_COL_LP_5p_N1__CTGATAGCACGGCCAT-1	Plasma	5.75883
001-038_T0_COL_LP_5p_N1__AGCTCTCTCACAGTAC-1	Plasma	0.59651
001-038_T0_COL_LP_5p_N1__TCCCGATTCCAGTAGT-1	Plasma	8.54847
001-038_T0_COL_LP_5p_N1__TTAGGCACATGACGGA-1	Plasma	4.96187
001-038_T0_COL_LP_5p_N1__AGGGATGGTGACGCCT-1	Plasma	4.93199
001-038_T0_COL_LP_5p_N1__ACGGGCTTCAAACCAC-1	Plasma	1.10336
001-038_T0_COL_LP_5p_N1__ACGATACAGGACACCA-1	Plasma	2.08689
001-038_T0_COL_LP_5p_N1__GTACGTAGTCCGAAGA-1	Plasma	3.36316
001-038_T0_COL_LP_5p_N1__TGGCGCAAGACATAAC-1	Plasma	5.15504
001-038_T0_COL_LP_5p_N1__CACATTTAGGGTCTCC-1	Plasma	7.45704
001-038_T0_COL_LP_5p_N1__AGCTCCTTCACATAGC-1	Plasma	0.712227
001-038_T0_COL_LP_5p_N1__GTTACAGCAGGGTTAG-1	Plasma	1.76093
001-038_T0_COL_LP_5p_N1__TGCCAAACAGTTAACC-1	Plasma	3.93097
001-038_T0_COL_LP_5p_N1__CAACTAGTCAACCAAC-1	Plasma	2.25186
001-038_T0_COL_LP_5p_N1__AAAGCAAGTCTCACCT-1	Plasma	1.98574
001-038_T0_COL_LP_5p_N1__TCTGAGAAGAAGGTTT-1	Plasma	0.502397
001-038_T0_COL_LP_5p_N1__TGCCCTAAGTGTCTCA-1	Plasma	5.2174
001-038_T0_COL_LP_5p_N1__AATCGGTTCCACGACG-1	Plasma	1.79255
001-038_T0_COL_LP_5p_N1__GATGAAACAAACGCGA-1	Plasma	2.98581
001-038_T0_COL_LP_5p_N1__CCAATCCGTCTCCCTA-1	Plasma	1.33818
001-038_T0_COL_LP_5p_N1__CTGGTCTCAAGTTGTC-1	Plasma	2.2926
001-038_T0_COL_LP_5p_N1__CAGAATCAGTGTTTGC-1	Plasma	1.68058
001-038_T0_COL_LP_5p_N1__TGGCCAGTCTTCCTTC-1	Plasma	2.80497
001-038_T0_COL_LP_5p_N1__AGCCTAAGTGCACGAA-1	Plasma	2.08255
001-038_T0_COL_LP_5p_N1__CGAGCACAGAAGGCCT-1	Plasma	5.66976
001-038_T0_COL_LP_5p_N1__GTGCTTCAGATCCGAG-1	Plasma	5.51816
001-038_T0_COL_LP_5p_N1__TTCGGTCGTCTCTTAT-1	Plasma	6.98629
001-038_T0_COL_LP_5p_N1__AACTCCCAGGCGCTCT-1	Plasma	3.73659
001-038_T0_COL_LP_5p_N1__AGCGTATCATCCTAGA-1	Plasma	3.09445
001-038_T0_COL_LP_5p_N1__CCTACACAGCCACTAT-1	Plasma	2.72104
001-038_T0_COL_LP_5p_N1__TCGTAGAAGTGTGAAT-1	Plasma	1.57144
001-038_T0_COL_LP_5p_N1__GACCTGGAGCTCCTCT-1	Plasma	1.3624
001-038_T0_COL_LP_5p_N1__CACATTTTCTTCGGTC-1	Plasma	2.24181
001-038_T0_COL_LP_5p_N1__CAGAGAGGTTAGTGGG-1	Plasma	1.74406
001-038_T0_COL_LP_5p_N1__CGACCTTCACGAAACG-1	Plasma	4.69425
001-038_T0_COL_LP_5p_N1__AACTTTCTCTTTACGT-1	Plasma	2.39739
001-038_T0_COL_LP_5p_N1__CGTCTACGTTAAGAAC-1	Plasma	2.47383
001-038_T0_COL_LP_5p_N1__TGTCCCAGTCATCGGC-1	Plasma	1.32492
001-038_T0_COL_LP_5p_N1__ATGAGGGGTATTAGCC-1	Plasma	5.95427
001-038_T0_COL_LP_5p_N1__CGCTATCTCGGATGGA-1	Plasma	0.425903
001-038_T0_COL_LP_5p_N1__TGTGTTTAGACTAAGT-1	Plasma	2.08174
001-038_T0_COL_LP_5p_N1__GACCAATAGCCGCCTA-1	Plasma	0.410425
001-038_T0_COL_LP_5p_N1__TGACTAGGTAGAAAGG-1	Plasma	1.58091
001-038_T0_COL_LP_5p_N1__CTGTTTAGTAGCGCTC-1	Plasma	1.39308
001-038_T0_COL_LP_5p_N1__ACATACGAGCCATCGC-1	Plasma	2.0691
001-038_T0_COL_LP_5p_N1__TTCGAAGCAACTGGCC-1	Plasma	2.44093
001-038_T0_COL_LP_5p_N1__TTGAACGTCTTCAACT-1	Plasma	2.63422
001-038_T0_COL_LP_5p_N1__GTCCTCATCCCTTGTG-1	Plasma	6.32169
001-038_T0_COL_LP_5p_N1__GCGCGATGTCTTGATG-1	Plasma	1.17486
001-038_T0_COL_LP_5p_N1__CTGTTTAAGAGCCCAA-1	Plasma	1.83775
001-038_T0_COL_LP_5p_N1__GAAACTCTCTTGCATT-1	Plasma	2.13915
001-038_T0_COL_LP_5p_N1__TCAGGTAAGATGTAAC-1	Plasma	3.02338
001-038_T0_COL_LP_5p_N1__AGTTGGTGTATCGCAT-1	Plasma	8.86024
001-038_T0_COL_LP_5p_N1__TGGACGCCAAAGGCGT-1	Plasma	-0.0550584
001-038_T0_COL_LP_5p_N1__ATCCGAAGTACAGTGG-1	Plasma	1.68656
001-038_T0_COL_LP_5p_N1__GACGCGTGTAAGTAGT-1	Plasma	2.62567
001-038_T0_COL_LP_5p_N1__CTAGCCTTCGTACGGC-1	Plasma	1.73374
001-038_T0_COL_LP_5p_N1__TTTACTGGTCTTCTCG-1	Plasma	0.138969
001-038_T0_COL_LP_5p_N1__TTCCCAGGTCTTGTCC-1	Plasma	2.61296
001-038_T0_COL_LP_5p_N1__CCGTGGATCACATAGC-1	Plasma	1.68319
001-038_T0_COL_LP_5p_N1__TCACAAGAGCACAGGT-1	Plasma	1.23896
001-038_T0_COL_LP_5p_N1__TGAAAGAAGGCAAAGA-1	Plasma	4.04158
001-038_T0_COL_LP_5p_N1__AGGGTGACAAGCCGCT-1	Plasma	0.264136
001-038_T0_COL_LP_5p_N1__TTTCCTCCAGCTCGCA-1	Plasma	1.14799
001-038_T0_COL_LP_5p_N1__GCATACAGTGATGATA-1	Plasma	4.17466
001-038_T0_COL_LP_5p_N1__GTGCGGTAGGATGGAA-1	Plasma	7.10199
001-038_T0_COL_LP_5p_N1__CCGTGGATCATTATCC-1	Plasma	1.50363
001-038_T0_COL_LP_5p_N1__TTTGCGCTCCTCGCAT-1	Plasma	4.47679
001-038_T0_COL_LP_5p_N1__CGACTTCAGCTGGAAC-1	Plasma	0.821219
001-038_T0_COL_LP_5p_N1__TGACTTTCACGGTGTC-1	Plasma	3.96753
001-038_T0_COL_LP_5p_N1__GCAAACTTCACTTATC-1	Plasma	0.376507
001-038_T0_COL_LP_5p_N1__AGACGTTAGTGGCACA-1	Plasma	5.16357
001-038_T0_COL_LP_5p_N1__GGGTTGCCATACCATG-1	Plasma	2.48185
001-038_T0_COL_LP_5p_N1__TGCTGCTCAATGGTCT-1	Plasma	7.83265
001-038_T0_COL_LP_5p_N1__ACTGATGCAGCCTTTC-1	Plasma	3.50138
001-038_T0_COL_LP_5p_N1__TCAGGATCATATACGC-1	Plasma	2.50956
001-038_T0_COL_LP_5p_N1__CGGAGTCGTAAACGCG-1	Plasma	5.25439
001-038_T0_COL_LP_5p_N1__GACTAACAGACAAAGG-1	Plasma	1.61972
001-038_T0_COL_LP_5p_N1__TCGTACCCAATCACAC-1	Plasma	2.06891
001-038_T0_COL_LP_5p_N1__GGATGTTAGAGTCTGG-1	Plasma	0.23728
001-038_T0_COL_LP_5p_N1__GACTACAGTGCGCTTG-1	Plasma	3.03029
001-038_T0_COL_LP_5p_N1__GAATGAATCGGCGCAT-1	Plasma	0.486048
001-038_T0_COL_LP_5p_N1__CACAGTAGTACAAGTA-1	Plasma	4.7008
001-038_T0_COL_LP_5p_N1__AGACGTTCAGCTTCGG-1	Plasma	2.39641
001-038_T0_COL_LP_5p_N1__GTACTCCAGTTGTAGA-1	Plasma	4.83469
001-038_T0_COL_LP_5p_N1__CCTCTGAGTATAGGGC-1	Plasma	0.301227
001-038_T0_COL_LP_5p_N1__AGGGATGTCAACTCTT-1	Plasma	4.39094
001-038_T0_COL_LP_5p_N1__AGCTTGACAGTATGCT-1	Plasma	8.09915
001-038_T0_COL_LP_5p_N1__TGAGCCGAGCGTGAAC-1	Plasma	0.834279
001-038_T0_COL_LP_5p_N1__ATAGACCAGAAACCTA-1	Plasma	9.5955
001-038_T0_COL_LP_5p_N1__AGGTCATTCCTGCTTG-1	Plasma	5.93674
001-038_T0_COL_LP_5p_N1__GGTGAAGTCTTAGAGC-1	Plasma	1.24117
001-038_T0_COL_LP_5p_N1__GTGTGCGTCCAGATCA-1	Plasma	4.02939
001-038_T0_COL_LP_5p_N1__ACTTACTGTTCAGACT-1	Plasma	1.09543
001-038_T0_COL_LP_5p_N1__TCAGCAAAGATCTGCT-1	Plasma	6.32057
001-038_T0_COL_LP_5p_N1__TGGCCAGAGAGTAAGG-1	Plasma	3.3772
001-038_T0_COL_LP_5p_N1__AGCAGCCTCAGTTTGG-1	Plasma	6.99783
001-038_T0_COL_LP_5p_N1__CAGGTGCTCTTAGCCC-1	Plasma	0.768758
001-038_T0_COL_LP_5p_N1__AGCTCCTGTCCAGTAT-1	Plasma	2.40101
001-038_T0_COL_LP_5p_N1__GCTCCTAGTGTGGCTC-1	Plasma	5.46295
001-038_T0_COL_LP_5p_N1__ACATACGTCGGTTCGG-1	Plasma	2.78143
001-038_T0_COL_LP_5p_N1__GGGAATGAGAACAACT-1	Plasma	2.15271
001-038_T0_COL_LP_5p_N1__AACTTTCGTTTGACTG-1	Plasma	2.9375
001-038_T0_COL_LP_5p_N1__TCGCGAGAGATGCGAC-1	Plasma	2.00895
001-038_T0_COL_LP_5p_N1__CGTCTACCAGCGAACA-1	Plasma	5.57899
001-038_T0_COL_LP_5p_N1__ACTGATGTCTGCTGCT-1	Plasma	4.50926
001-038_T0_COL_LP_5p_N1__CAGTCCTGTACCAGTT-1	Plasma	1.4556
001-038_T0_COL_LP_5p_N1__CGGACTGCAAAGAATC-1	Plasma	6.14815
001-038_T0_COL_LP_5p_N1__TCGTACCCATTAGCCA-1	Plasma	3.68851
001-038_T0_COL_LP_5p_N1__TAAGTGCAGACTAAGT-1	Plasma	4.49484
001-038_T0_COL_LP_5p_N1__AACACGTAGTAGATGT-1	Plasma	0.992553
001-038_T0_COL_LP_5p_N1__CATTATCAGGAGTCTG-1	Plasma	4.816
001-038_T0_COL_LP_5p_N1__GCGCGATAGCCCAATT-1	Plasma	3.21021
001-038_T0_COL_LP_5p_N1__GGTGCGTAGCCATCGC-1	Plasma	4.84043
001-038_T0_COL_LP_5p_N1__CGAACATCACTGAAGG-1	Plasma	3.51291
001-038_T0_COL_LP_5p_N1__GTGCATAGTTGAACTC-1	Plasma	3.86122
001-038_T0_COL_LP_5p_N1__GAAACTCGTCTCCCTA-1	Plasma	6.54424
001-038_T0_COL_LP_5p_N1__CTTAACTGTAAGTTCC-1	Plasma	2.23689
001-038_T0_COL_LP_5p_N1__GGACATTTCTATCCCG-1	Plasma	1.495
001-038_T0_COL_LP_5p_N1__TAGACCATCACAACGT-1	Plasma	2.28778
001-038_T0_COL_LP_5p_N1__TCGGTAATCGGAGCAA-1	Plasma	5.27048
001-038_T0_COL_LP_5p_N1__CGTAGGCTCAATACCG-1	Plasma	1.51002
001-038_T0_COL_LP_5p_N1__GATCGATTCCCAACGG-1	Plasma	1.16988
001-038_T0_COL_LP_5p_N1__CTGTGCTTCCTAAGTG-1	Plasma	1.77392
001-038_T0_COL_LP_5p_N1__ATGAGGGTCTATGTGG-1	Plasma	3.97335
001-038_T0_COL_LP_5p_N1__AGTGTCAAGCCGTCGT-1	Plasma	0.857984
001-038_T0_COL_LP_5p_N1__CTCGTACCACTTGGAT-1	Plasma	4.80548
001-038_T0_COL_LP_5p_N1__CCATGTCAGATGCGAC-1	Plasma	5.52439
001-038_T0_COL_LP_5p_N1__AGGTCATTCTGTTGAG-1	Plasma	0.999736
001-038_T0_COL_LP_5p_N1__TCAGGATTCGTGGTCG-1	Plasma	3.8426
001-038_T0_COL_LP_5p_N1__CGTGAGCTCCCTAACC-1	Plasma	3.46509
001-038_T0_COL_LP_5p_N1__ACACCCTGTTCCCTTG-1	Plasma	1.94934
001-038_T0_COL_LP_5p_N1__GTCAAGTCAGGACCCT-1	Plasma	4.15026
001-038_T0_COL_LP_5p_N1__TACAGTGCAAGAGTCG-1	Plasma	0.365153
001-038_T0_COL_LP_5p_N1__CATGCCTCACCAGATT-1	Plasma	2.7317
001-038_T0_COL_LP_5p_N1__CATGGCGTCACAAACC-1	Plasma	1.74202
001-038_T0_COL_LP_5p_N1__CCTTACGTCTCGATGA-1	Plasma	0.369303
001-038_T0_COL_LP_5p_N1__CGGAGTCAGTGGAGTC-1	Plasma	5.13968
001-038_T0_COL_LP_5p_N1__AAAGATGGTGATGTGG-1	Plasma	5.30579
001-038_T0_COL_LP_5p_N1__ATTCTACGTACCATCA-1	Plasma	1.53468
001-038_T0_COL_LP_5p_N1__TGCTACCTCCTTTCGG-1	Plasma	3.79519
001-038_T0_COL_LP_5p_N1__CCTCAGTTCACCATAG-1	Plasma	4.061
001-038_T0_COL_LP_5p_N1__CTCGAGGGTCAGGACA-1	Plasma	4.28056
001-038_T0_COL_LP_5p_N1__AAGGTTCCACGACTCG-1	Plasma	1.27697
001-038_T0_COL_LP_5p_N1__GACGGCTGTACAGACG-1	Plasma	6.76694
001-038_T0_COL_LP_5p_N1__AGTTGGTTCTGGTGTA-1	Plasma	2.86385
001-038_T0_COL_LP_5p_N1__TGATTTCGTATCAGTC-1	Plasma	6.46637
001-038_T0_COL_LP_5p_N1__AGGTCATTCCAGATCA-1	Plasma	1.92496
001-038_T0_COL_LP_5p_N1__TCTGAGACATGACGGA-1	Plasma	2.79943
001-038_T0_COL_LP_5p_N1__TGGCGCAAGGTTACCT-1	Plasma	5.00672
001-038_T0_COL_LP_5p_N1__GCATGCGAGAGCAATT-1	Plasma	2.15896
001-038_T0_COL_LP_5p_N1__CACAAACCACGGCCAT-1	Plasma	4.06977
001-038_T0_COL_LP_5p_N1__TTTGCGCAGTAAGTAC-1	Plasma	2.81039
001-038_T0_COL_LP_5p_N1__TACTCATTCCTATTCA-1	Plasma	5.14731
001-038_T0_COL_LP_5p_N1__AGAATAGTCCAGTAGT-1	Plasma	3.21007
001-038_T0_COL_LP_5p_N1__GATCTAGAGCGTTTAC-1	Plasma	1.5478
001-038_T0_COL_LP_5p_N1__TACAGTGAGTGCCAGA-1	Plasma	4.82897
001-038_T0_COL_LP_5p_N1__AGAATAGTCTAACTCT-1	Plasma	0.43907
001-038_T0_COL_LP_5p_N1__TGGTTCCGTAGCTCCG-1	Plasma	3.51056
001-038_T0_COL_LP_5p_N1__GGAGCAATCTCCTATA-1	Plasma	3.65314
001-038_T0_COL_LP_5p_N1__TGACGGCTCTAACTTC-1	Plasma	1.47698
001-038_T0_COL_LP_5p_N1__CAGCCGACAAAGAATC-1	Plasma	1.63122
001-038_T0_COL_LP_5p_N1__TCACGAACACCAGTTA-1	Plasma	9.72259
001-038_T0_COL_LP_5p_N1__ATGAGGGTCATAGCAC-1	Plasma	0.363292
001-038_T0_COL_LP_5p_N1__ATCACGAGTATTCGTG-1	Plasma	0.332422
001-038_T0_COL_LP_5p_N1__CAGAATCGTAAGTTCC-1	Plasma	4.81621
001-038_T0_COL_LP_5p_N1__GACTAACGTTGTGGCC-1	Plasma	1.07316
001-038_T0_COL_LP_5p_N1__ACTGATGCAGACAAAT-1	Plasma	1.4521
001-038_T0_COL_LP_5p_N1__ACGAGCCGTCATATCG-1	Plasma	2.23092
001-038_T0_COL_LP_5p_N1__ATTGGTGCAATCGAAA-1	Plasma	3.73248
001-038_T0_COL_LP_5p_N1__CTCTACGGTCGCGGTT-1	Plasma	2.84324
001-038_T0_COL_LP_5p_N1__TCCACACGTCTTGTCC-1	Plasma	0.121432
001-038_T0_COL_LP_5p_N1__CTACACCTCTGGCGAC-1	Plasma	1.84083
001-038_T0_COL_LP_5p_N1__TTGGCAAAGCGTTCCG-1	Plasma	1.65548
001-038_T0_COL_LP_5p_N1__CTTGGCTTCCGGCACA-1	Plasma	9.1774
001-038_T0_COL_LP_5p_N1__TACGGGCGTCTGATCA-1	Plasma	3.2696
001-038_T0_COL_LP_5p_N1__CGGCTAGAGAAACCAT-1	Plasma	8.25557
001-038_T0_COL_LP_5p_N1__CGACCTTGTCGCGGTT-1	Plasma	1.21978
001-038_T0_COL_LP_5p_N1__TCTATTGGTCTCCATC-1	Plasma	5.05016
001-038_T0_COL_LP_5p_N1__TCAACGAAGCGATCCC-1	Plasma	0.789318
001-038_T0_COL_LP_5p_N1__GGGATGATCGGCTTGG-1	Plasma	0.560893
001-038_T0_COL_LP_5p_N1__ACAGCCGGTTCGTTGA-1	Plasma	2.04269
001-038_T0_COL_LP_5p_N1__TGACGGCGTCTCCATC-1	Plasma	2.38749
001-038_T0_COL_LP_5p_N1__TCGCGTTGTAGGACAC-1	Plasma	6.46107
001-038_T0_COL_LP_5p_N1__TATTACCGTTGAACTC-1	Plasma	0.531421
001-038_T0_COL_LP_5p_N1__TATCAGGGTCAAGCGA-1	Plasma	3.08151
001-038_T0_COL_LP_5p_N1__TTCTTAGCAAGCCTAT-1	Plasma	0.969318
001-038_T0_COL_LP_5p_N1__CCTAAAGAGAGCTGGT-1	Plasma	-0.232138
001-038_T0_COL_LP_5p_N1__CTCGAAATCCTTTACA-1	Plasma	6.49136
001-038_T0_COL_LP_5p_N1__GCGCAGTCAGCCTGTG-1	Plasma	1.21336
001-038_T0_COL_LP_5p_N1__AACTCTTAGTCAATAG-1	Plasma	6.94287
001-038_T0_COL_LP_5p_N1__TATTACCCACATGGGA-1	Plasma	5.68069
001-038_T0_COL_LP_5p_N1__ACCGTAAGTCTGCGGT-1	Plasma	1.37101
001-038_T0_COL_LP_5p_N1__AGGTCATCATGCCACG-1	Plasma	5.81683
001-038_T0_COL_LP_5p_N1__CCCAGTTTCCTTTCTC-1	Plasma	1.71271
001-038_T0_COL_LP_5p_N1__AATCCAGAGTACCGGA-1	Plasma	6.34633
001-038_T0_COL_LP_5p_N1__TCAGCTCAGTTGCAGG-1	Plasma	2.51443
001-038_T0_COL_LP_5p_N1__AAGACCTCAACTGCGC-1	Plasma	0.483829
001-038_T0_COL_LP_5p_N1__ATCATCTTCACGCGGT-1	Plasma	5.43248
001-038_T0_COL_LP_5p_N1__GTGCGGTAGTCCGGTC-1	Plasma	1.70314
001-038_T0_COL_LP_5p_N1__AAGGCAGTCATTGCCC-1	Plasma	3.55538
001-038_T0_COL_LP_5p_N1__GCCTCTATCGACCAGC-1	Plasma	1.05623
001-038_T0_COL_LP_5p_N1__CACCAGGTCGAGAGCA-1	Plasma	3.5953
001-038_T0_COL_LP_5p_N1__ACACCAACAGTCACTA-1	Plasma	1.62583
001-038_T0_COL_LP_5p_N1__TCGTACCAGCTCCTTC-1	Plasma	7.27209
001-038_T0_COL_LP_5p_N1__GGGAGATGTGTAAGTA-1	Plasma	2.38554
001-038_T0_COL_LP_5p_N1__GTGTTAGGTTGATTCG-1	Plasma	2.51746
001-038_T0_COL_LP_5p_N1__GAAGCAGCACTGAAGG-1	Plasma	1.93821
001-038_T0_COL_LP_5p_N1__GGCCGATCAGTGACAG-1	Plasma	3.00789
001-038_T0_COL_LP_5p_N1__TACGGATGTTGCGCAC-1	Plasma	1.4381
001-038_T0_COL_LP_5p_N1__CTAAGACCAGACAAAT-1	Plasma	1.78123
001-038_T0_COL_LP_5p_N1__GCATGATCACGCTTTC-1	Plasma	3.59375
001-038_T0_COL_LP_5p_N1__CAGATCATCAATCACG-1	Plasma	1.20601
001-038_T0_COL_LP_5p_N1__CACCAGGAGCATCATC-1	Plasma	2.7603
001-038_T0_COL_LP_5p_N1__TCAATCTGTGACCAAG-1	Plasma	5.46776
001-038_T0_COL_LP_5p_N1__TACTCATTCCCAGGTG-1	Plasma	1.09712
001-038_T0_COL_LP_5p_N1__TTCTACACAGTCGATT-1	Plasma	1.49772
001-038_T0_COL_LP_5p_N1__GATTCAGCACGCTTTC-1	Plasma	4.95306
001-038_T0_COL_LP_5p_N1__CGTGAGCGTTTCCACC-1	Plasma	3.62514
001-038_T0_COL_LP_5p_N1__CTCTGGTAGCTAGTGG-1	Plasma	6.42528
001-038_T0_COL_LP_5p_N1__TTCCCAGTCTTCCTTC-1	Plasma	3.28245
001-038_T0_COL_LP_5p_N1__TATCAGGTCACGGTTA-1	Plasma	6.13242
001-038_T0_COL_LP_5p_N1__TACCTATGTGCAACGA-1	Plasma	1.8305
001-038_T0_COL_LP_5p_N1__TGCGTGGCACCCATTC-1	Plasma	1.08137
001-038_T0_COL_LP_5p_N1__GACCAATAGGCTACGA-1	Plasma	3.22215
001-038_T0_COL_LP_5p_N1__GCACTCTGTAAACACA-1	Plasma	2.89557
001-038_T0_COL_LP_5p_N1__ACGAGGACAGACGCTC-1	Plasma	0.467074
001-038_T0_COL_LP_5p_N1__AAGGAGCAGATGTGGC-1	Plasma	1.21362
001-038_T0_COL_LP_5p_N1__GTGAAGGGTCGCTTCT-1	Plasma	5.09373
001-038_T0_COL_LP_5p_N1__ATCATGGTCGCCTGAG-1	Plasma	1.51823
001-038_T0_COL_LP_5p_N1__GTCTCGTGTGTATGGG-1	Plasma	0.513483
001-038_T0_COL_LP_5p_N1__GAAATGACATCTATGG-1	Plasma	5.44693
001-038_T0_COL_LP_5p_N1__GCAGCCATCGTATCAG-1	Plasma	1.04423
001-038_T0_COL_LP_5p_N1__CAGTAACTCAGAGACG-1	Plasma	1.96476
001-038_T0_COL_LP_5p_N1__CTCTAATTCATTTGGG-1	Plasma	1.21221
001-038_T0_COL_LP_5p_N1__TTAGTTCAGACTGGGT-1	Plasma	2.46603
001-038_T0_COL_LP_5p_N1__CATCGAATCTCCAGGG-1	Plasma	-0.529143
001-038_T0_COL_LP_5p_N1__GGGCATCTCTAACTTC-1	Plasma	1.70088
001-038_T0_COL_LP_5p_N1__CGTCCATAGAGCAATT-1	Plasma	2.98499
001-038_T0_COL_LP_5p_N1__CAGCCGAAGTGCGATG-1	Plasma	0.709931
001-038_T0_COL_LP_5p_N1__CCGTGGACATTACCTT-1	Plasma	-0.0525088
001-038_T0_COL_LP_5p_N1__GATCGCGAGTTGAGAT-1	Plasma	4.83864
001-038_T0_COL_LP_5p_N1__TGGCGCAGTAGAGCTG-1	Plasma	6.80444
001-038_T0_COL_LP_5p_N1__ACAGCTACATATGCTG-1	Plasma	3.97833
001-038_T0_COL_LP_5p_N1__CTGTGCTTCGCCTGTT-1	Plasma	3.09383
001-038_T0_COL_LP_5p_N1__CTACACCAGAAGGTTT-1	Plasma	1.19208
001-038_T0_COL_LP_5p_N1__TGTGGTAAGACTCGGA-1	Plasma	1.58402
001-038_T0_COL_LP_5p_N1__AGGTCATGTTATCACG-1	Plasma	1.82812
001-038_T0_COL_LP_5p_N1__CTGTGCTTCTGGAGCC-1	Plasma	5.83396
001-038_T0_COL_LP_5p_N1__AGTTGGTCAGTAAGCG-1	Plasma	2.69271
001-038_T0_COL_LP_5p_N1__TATTACCGTTGCGTTA-1	Plasma	0.881384
001-038_T0_COL_LP_5p_N1__TGACAACCAACACCCG-1	Plasma	1.98841
001-038_T0_COL_LP_5p_N1__CTACCCACACAGACTT-1	Plasma	3.42917
001-038_T0_COL_LP_5p_N1__CGGACACCAACGATCT-1	Plasma	3.30669
001-038_T0_COL_LP_5p_N1__CGGGTCATCGGAGCAA-1	Plasma	1.83738
001-038_T0_COL_LP_5p_N1__ATTGGTGTCCTTCAAT-1	Plasma	1.77318
001-038_T0_COL_LP_5p_N1__CGAGAAGTCAGCAACT-1	Plasma	2.60147
001-038_T0_COL_LP_5p_N1__GCGCAACAGTGGAGTC-1	Plasma	5.2718
001-038_T0_COL_LP_5p_N1__AGCTCCTCATCCTTGC-1	Plasma	1.1808
001-038_T0_COL_LP_5p_N1__GGACAAGGTGCGGTAA-1	Plasma	3.04953
001-038_T0_COL_LP_5p_N1__GTCACGGCATTCCTCG-1	Plasma	6.18097
001-038_T0_COL_LP_5p_N1__CGGAGTCAGTATCGAA-1	Plasma	6.02005
001-038_T0_COL_LP_5p_N1__AACTCCCTCGCATGGC-1	Plasma	3.51578
001-038_T0_COL_LP_5p_N1__CTGGTCTGTCGCATAT-1	Plasma	2.80234
001-038_T0_COL_LP_5p_N1__TTGACTTGTGTGTGCC-1	Plasma	1.68225
001-038_T0_COL_LP_5p_N1__TTGGAACGTAATCGTC-1	Plasma	2.27359
001-038_T0_COL_LP_5p_N1__GGACAAGCAAAGCGGT-1	Plasma	8.07785
001-038_T0_COL_LP_5p_N1__TGGCTGGAGGCTCATT-1	Plasma	3.53974
001-038_T0_COL_LP_5p_N1__GGAATAACACGCCAGT-1	Plasma	2.1925
001-038_T0_COL_LP_5p_N1__TTCGGTCTCGTGGGAA-1	Plasma	3.7411
001-038_T0_COL_LP_5p_N1__TGATTTCGTATAGTAG-1	Plasma	2.08991
001-038_T0_COL_LP_5p_N1__CGCTATCCAGCGTAAG-1	Plasma	2.5592
001-038_T0_COL_LP_5p_N1__GTAACTGCACTGTTAG-1	Plasma	5.04614
001-038_T0_COL_LP_5p_N1__TTAACTCAGTTGAGAT-1	Plasma	0.484679
001-038_T0_COL_LP_5p_N1__CCGTGGACATTAGGCT-1	Plasma	3.95646
001-038_T0_COL_LP_5p_N1__TATCTCAAGATGTCGG-1	Plasma	2.91314
001-038_T0_COL_LP_5p_N1__TAAGAGAGTCCAGTAT-1	Plasma	6.84818
001-038_T0_COL_LP_5p_N1__CTTCTCTTCTTGGGTA-1	Plasma	2.86888
001-038_T0_COL_LP_5p_N1__TGACAACAGCCGGTAA-1	Plasma	2.14233
001-038_T0_COL_LP_5p_N1__GTATTCTAGAAGGCCT-1	Plasma	0.52309
001-038_T0_COL_LP_5p_N1__GATCAGTCATCCTTGC-1	Plasma	0.99998
001-038_T0_COL_LP_5p_N1__CCTACACAGCTAACTC-1	Plasma	1.23447
001-038_T0_COL_LP_5p_N1__CTAATGGAGTCTCGGC-1	Plasma	3.34702
001-038_T0_COL_LP_5p_N1__AGAGTGGGTAGGGTAC-1	Plasma	1.04305
001-038_T0_COL_LP_5p_N1__TCGAGGCAGCGAGAAA-1	Plasma	0.853156
001-038_T0_COL_LP_5p_N1__CCAGCGACAAAGCAAT-1	Plasma	-0.0353973
001-038_T0_COL_LP_5p_N1__AGTTGGTGTGTTCGAT-1	Plasma	4.1766
001-038_T0_COL_LP_5p_N1__TACGGTAGTTGTGGAG-1	Plasma	2.46693
001-038_T0_COL_LP_5p_N1__GTTTCTATCACCACCT-1	Plasma	1.94925
001-038_T0_COL_LP_5p_N1__TAAACCGCAGCCTTTC-1	Plasma	2.76663
001-038_T0_COL_LP_5p_N1__TGTATTCTCACCCGAG-1	Plasma	4.50504
001-038_T0_COL_LP_5p_N1__GGGATGAGTAGCTTGT-1	Plasma	2.77746
001-038_T0_COL_LP_5p_N1__CCACTACGTGATGTCT-1	Plasma	3.70008
001-038_T0_COL_LP_5p_N1__GTATTCTGTTACTGAC-1	Plasma	3.32241
001-038_T0_COL_LP_5p_N1__ACATACGGTACCGTTA-1	Plasma	0.790655
001-038_T0_COL_LP_5p_N1__AAATGCCCAAGGACAC-1	Plasma	3.52093
001-038_T0_COL_LP_5p_N1__AACTCTTAGAGAGCTC-1	Plasma	2.24343
001-038_T0_COL_LP_5p_N1__AGTGGGAAGATGCCTT-1	Plasma	1.13722
001-038_T0_COL_LP_5p_N1__CCATTCGCACCTCGTT-1	Plasma	0.722434
001-038_T0_COL_LP_5p_N1__GTGCATATCCAGATCA-1	Plasma	4.55679
001-038_T0_COL_LP_5p_N1__CACAGGCGTTGCCTCT-1	Plasma	2.41619
001-038_T0_COL_LP_5p_N1__CACACAAGTTTGGGCC-1	Plasma	5.36387
001-038_T0_COL_LP_5p_N1__TGCCAAATCCATGAGT-1	Plasma	3.20329
001-038_T0_COL_LP_5p_N1__CGACCTTCAGCCTTGG-1	Plasma	3.30291
001-038_T0_COL_LP_5p_N1__GAAACTCGTCATCCCT-1	Plasma	1.74566
001-038_T0_COL_LP_5p_N1__AACTGGTAGTGTTGAA-1	Plasma	1.05903
001-038_T0_COL_LP_5p_N1__CATCAGAGTGCGATAG-1	Plasma	5.02256
001-038_T0_COL_LP_5p_N1__TAGTTGGAGCCAGTAG-1	Plasma	1.58812
001-038_T0_COL_LP_5p_N1__CTAATGGCAGCCTTTC-1	Plasma	2.01798
001-038_T0_COL_LP_5p_N1__CCTTACGGTGTAATGA-1	Plasma	2.02296
001-038_T0_COL_LP_5p_N1__GTCTTCGAGACCCACC-1	Plasma	1.56974
001-038_T0_COL_LP_5p_N1__GGACATTGTCATCGGC-1	Plasma	0.966478
001-038_T0_COL_LP_5p_N1__GCTGCGACAATACGCT-1	Plasma	0.743825
001-038_T0_COL_LP_5p_N1__CAAGGCCGTCTTGATG-1	Plasma	1.14801
001-038_T0_COL_LP_5p_N1__TTAGGCAGTCCAGTAT-1	Plasma	3.01837
001-038_T0_COL_LP_5p_N1__GGAACTTAGCGGCTTC-1	Plasma	0.782255
001-038_T0_COL_LP_5p_N1__AACTCCCAGTGTTTGC-1	Plasma	1.19527
001-038_T0_COL_LP_5p_N1__GGAACTTCATATGAGA-1	Plasma	1.98587
001-038_T0_COL_LP_5p_N1__AGCAGCCCATTTCAGG-1	Plasma	2.64147
001-038_T0_COL_LP_5p_N1__TGGGAAGCAGGATCGA-1	Plasma	0.924773
001-038_T0_COL_LP_5p_N1__GCACATAAGTACGCGA-1	Plasma	2.79896
001-038_T0_COL_LP_5p_N1__AGCGTATTCTTTCCTC-1	Plasma	1.94331
001-038_T0_COL_LP_5p_N1__CTCGGGAAGTGCAAGC-1	Plasma	3.53295
001-038_T0_COL_LP_5p_N1__TACCTATGTAGCTAAA-1	Plasma	2.14111
001-038_T0_COL_LP_5p_N1__AGAGCTTTCTCCAGGG-1	Plasma	5.30277
001-038_T0_COL_LP_5p_N1__ATCGAGTGTCATCGGC-1	Plasma	2.14272
001-038_T0_COL_LP_5p_N1__TAGACCAAGACCGGAT-1	Plasma	1.60107
001-038_T0_COL_LP_5p_N1__AGTCTTTGTGGGTATG-1	Plasma	2.35764
001-038_T0_COL_LP_5p_N1__GGCTGGTCATCCGCGA-1	Plasma	2.49912
001-038_T0_COL_LP_5p_N1__GTACGTATCGTTGCCT-1	Plasma	0.869943
001-038_T0_COL_LP_5p_N1__CCTTTCTGTCTCGTTC-1	Plasma	1.11495
001-038_T0_COL_LP_5p_N1__ACACCCTTCAGAGACG-1	Plasma	2.71514
001-038_T0_COL_LP_5p_N1__GCCTCTAAGCTCTCGG-1	Plasma	4.80318
001-038_T0_COL_LP_5p_N1__ATAACGCTCTGCAAGT-1	Plasma	0.845867
001-038_T0_COL_LP_5p_N1__ATCATGGGTCTTTCAT-1	Plasma	6.02251
001-038_T0_COL_LP_5p_N1__TAGACCAGTTTACTCT-1	Plasma	2.14068
001-038_T0_COL_LP_5p_N1__TGCCCTAGTGATGCCC-1	Plasma	6.94035
001-038_T0_COL_LP_5p_N1__TAAGAGAGTCTCTTAT-1	Plasma	4.63901
001-038_T0_COL_LP_5p_N1__ACAGCTACAGTGGGAT-1	Plasma	4.33903
001-038_T0_COL_LP_5p_N1__TACGGATGTGATGTGG-1	Plasma	3.86811
001-038_T0_COL_LP_5p_N1__TGGACGCCATGAACCT-1	Plasma	5.99742
001-038_T0_COL_LP_5p_N1__GCTGGGTTCGATCCCT-1	Plasma	0.999175
001-038_T0_COL_LP_5p_N1__GCGCAACCAAGCGCTC-1	Plasma	1.154
001-038_T0_COL_LP_5p_N1__ACATGGTAGTCCCACG-1	Plasma	1.91147
001-038_T0_COL_LP_5p_N1__TTCTTAGCATCCTTGC-1	Plasma	1.47921
001-038_T0_COL_LP_5p_N1__TAGAGCTTCGCCAGCA-1	Plasma	1.80292
001-038_T0_COL_LP_5p_N1__GCTGCTTAGGCCCTTG-1	Plasma	5.82207
001-038_T0_COL_LP_5p_N1__AGCATACTCCTAGTGA-1	Plasma	2.08633
001-038_T0_COL_LP_5p_N1__CCTTTCTGTGATAAAC-1	Plasma	5.98656
001-038_T0_COL_LP_5p_N1__CACAAACGTCGCGGTT-1	Plasma	2.43838
001-038_T0_COL_LP_5p_N1__GTAGGCCTCGGTCCGA-1	Plasma	1.34672
001-038_T0_COL_LP_5p_N1__AGTAGTCGTTCCACAA-1	Plasma	0.30929
001-038_T0_COL_LP_5p_N1__AGAGCGATCTCGATGA-1	Plasma	3.99673
001-038_T0_COL_LP_5p_N1__GGGCACTGTTGTCTTT-1	Plasma	3.57576
001-038_T0_COL_LP_5p_N1__ACATACGCATGGTTGT-1	Plasma	2.85828
001-038_T0_COL_LP_5p_N1__ACGAGCCGTGAGGGTT-1	Plasma	2.84816
001-038_T0_COL_LP_5p_N1__CAACCTCGTGAGCGAT-1	Plasma	2.76476
001-038_T0_COL_LP_5p_N1__GAACGGACAGTACACT-1	Plasma	0.92729
001-038_T0_COL_LP_5p_N1__ACTGCTCGTTCGCTAA-1	Plasma	1.30268
001-038_T0_COL_LP_5p_N1__TTTGGTTGTTACGTCA-1	Plasma	6.42016
001-038_T0_COL_LP_5p_N1__ACGGGCTCAGCGATCC-1	Plasma	1.37017
001-038_T0_COL_LP_5p_N1__GAGCAGAGTTCAACCA-1	Plasma	5.87746
001-038_T0_COL_LP_5p_N1__CCACCTACAATGGATA-1	Plasma	4.06082
001-038_T0_COL_LP_5p_N1__GGTATTGTCATCTGTT-1	Plasma	1.20398
001-038_T0_COL_LP_5p_N1__CCCAATCGTAGCGTAG-1	Plasma	2.14666
001-038_T0_COL_LP_5p_N1__GCTCTGTTCTGCAAGT-1	Plasma	2.06504
001-038_T0_COL_LP_5p_N1__CTGTGCTAGAAGGTGA-1	Plasma	0.499441
001-038_T0_COL_LP_5p_N1__TTATGCTCACTTAAGC-1	Plasma	3.67682
001-038_T0_COL_LP_5p_N1__CCGTGGAAGATCCGAG-1	Plasma	8.34737
001-038_T0_COL_LP_5p_N1__AGATCTGAGTAGCGGT-1	Plasma	2.42668
001-038_T0_COL_LP_5p_N1__GATCGATGTAGAGTGC-1	Plasma	3.90407
001-038_T0_COL_LP_5p_N1__AGTGTCACAAGTAATG-1	Plasma	1.98297
001-038_T0_COL_LP_5p_N1__CTCGAAAAGACCTAGG-1	Plasma	2.789
001-038_T0_COL_LP_5p_N1__CCTACCAAGGACATTA-1	Plasma	4.85096
001-038_T0_COL_LP_5p_N1__AGGCCACAGGATGGAA-1	Plasma	1.99517
001-038_T0_COL_LP_5p_N1__TTGCCGTAGCATCATC-1	Plasma	5.16556
001-038_T0_COL_LP_5p_N1__AGCGGTCAGAAACCTA-1	Plasma	3.96628
001-038_T0_COL_LP_5p_N1__TCCACACTCTTCGGTC-1	Plasma	4.04565
001-038_T0_COL_LP_5p_N1__ACACCGGCACCATCCT-1	Plasma	2.86551
001-038_T0_COL_LP_5p_N1__GAATAAGAGTTCGCGC-1	Plasma	1.23625
001-038_T0_COL_LP_5p_N1__AGTCTTTCAACTGGCC-1	Plasma	2.53369
001-038_T0_COL_LP_5p_N1__AAGCCGCAGTCATGCT-1	Plasma	3.16639
001-038_T0_COL_LP_5p_N1__CTACCCAAGCTAGTTC-1	Plasma	0.399588
001-038_T0_COL_LP_5p_N1__TTCGAAGAGACGCACA-1	Plasma	1.12532
001-038_T0_COL_LP_5p_N1__ACTATCTCATCGACGC-1	Plasma	2.53862
001-038_T0_COL_LP_5p_N1__TGCCCATAGACAAAGG-1	Plasma	5.84301
001-038_T0_COL_LP_5p_N1__AGCATACGTCTGGAGA-1	Plasma	7.93936
001-038_T0_COL_LP_5p_N1__GCTCTGTTCACTCTTA-1	Plasma	1.00877
001-038_T0_COL_LP_5p_N1__GGAGCAAGTCCGACGT-1	Plasma	5.99162
001-038_T0_COL_LP_5p_N1__TCAGCTCAGTCACGCC-1	Plasma	1.92092
001-038_T0_COL_LP_5p_N1__GAAGCAGTCGCTAGCG-1	Plasma	1.18621
001-038_T0_COL_LP_5p_N1__TTTGGTTGTGTAATGA-1	Plasma	2.10134
001-038_T0_COL_LP_5p_N1__CGGACACTCCAGAGGA-1	Plasma	1.63362
001-038_T0_COL_LP_5p_N1__ACCGTAATCCGTACAA-1	Plasma	1.23143
001-038_T0_COL_LP_5p_N1__CAACTAGGTGCTAGCC-1	Plasma	2.0035
001-038_T0_COL_LP_5p_N1__TGCGTGGTCACAAACC-1	Plasma	0.427854
001-038_T0_COL_LP_5p_N1__TGGCGCATCCCTCTTT-1	Plasma	4.45923
001-038_T0_COL_LP_5p_N1__CAGAGAGTCGGCTTGG-1	Plasma	4.7823
001-038_T0_COL_LP_5p_N1__CATTCGCCAAAGGAAG-1	Plasma	2.0544
001-038_T0_COL_LP_5p_N1__TCGCGTTAGGTGCACA-1	Plasma	1.91657
001-038_T0_COL_LP_5p_N1__CGTTAGACAAGCCCAC-1	Plasma	1.26631
001-038_T0_COL_LP_5p_N1__TTGGCAAAGCTTTGGT-1	Plasma	3.4844
001-038_T0_COL_LP_5p_N1__TGGGCGTTCTTGAGGT-1	Plasma	4.93891
001-038_T0_COL_LP_5p_N1__CTCTGGTTCTCGAGTA-1	Plasma	1.0585
001-038_T0_COL_LP_5p_N1__AGCGGTCAGTCAATAG-1	Plasma	1.24311
001-038_T0_COL_LP_5p_N1__TTAGTTCTCCTCAATT-1	Plasma	5.5762
001-038_T0_COL_LP_5p_N1__CTTCTCTGTACGCACC-1	Plasma	0.0713559
001-038_T0_COL_LP_5p_N1__CCACCTACACAGAGGT-1	Plasma	2.53503
001-038_T0_COL_LP_5p_N1__ATTACTCGTGCTGTAT-1	Plasma	2.20517
001-038_T0_COL_LP_5p_N1__CCTCAGTAGCCCAATT-1	Plasma	2.91764
001-038_T0_COL_LP_5p_N1__GATCGCGTCACCATAG-1	Plasma	5.21129
001-038_T0_COL_LP_5p_N1__GGCGACTAGCGCCTTG-1	Plasma	2.43779
001-038_T0_COL_LP_5p_N1__GTGCATAAGAAGAAGC-1	Plasma	1.38934
001-038_T0_COL_LP_5p_N1__GTTAAGCGTGATAAGT-1	Plasma	6.29014
001-038_T0_COL_LP_5p_N1__AGCTCCTGTAGGGACT-1	Plasma	6.01336
001-038_T0_COL_LP_5p_N1__TTATGCTCACGCTTTC-1	Plasma	1.86465
001-038_T0_COL_LP_5p_N1__CACCAGGTCAAAGTAG-1	Plasma	6.41978
001-038_T0_COL_LP_5p_N1__TTCGGTCAGAAGCCCA-1	Plasma	1.0655
001-038_T0_COL_LP_5p_N1__GAGGTGATCTCTAGGA-1	Plasma	2.21115
001-038_T0_COL_LP_5p_N1__TTGAACGTCCTCAATT-1	Plasma	6.05356
001-038_T0_COL_LP_5p_N1__GACAGAGTCCCACTTG-1	Plasma	6.03099
001-038_T0_COL_LP_5p_N1__AGTCTTTAGTGAATTG-1	Plasma	1.48846
001-038_T0_COL_LP_5p_N1__TGGACGCCACATAACC-1	Plasma	2.22937
001-038_T0_COL_LP_5p_N1__CCAATCCGTACCCAAT-1	Plasma	-0.0807985
001-038_T0_COL_LP_5p_N1__GAGTCCGTCGACAGCC-1	Plasma	3.44011
001-038_T0_COL_LP_5p_N1__GACTGCGGTAAGGATT-1	Plasma	2.45426
001-038_T0_COL_LP_5p_N1__ACCCACTCACGGTAAG-1	Plasma	1.69985
001-038_T0_COL_LP_5p_N1__CAGAGAGAGTCATCCA-1	Plasma	0.57362
001-038_T0_COL_LP_5p_N1__GATCGTACAGCCTGTG-1	Plasma	2.59599
001-038_T0_COL_LP_5p_N1__ACAGCTAGTAGCCTCG-1	Plasma	2.88831
001-038_T0_COL_LP_5p_N1__CAAGAAAAGCGATATA-1	Plasma	1.38635
001-038_T0_COL_LP_5p_N1__TTTGGTTGTCTGGTCG-1	Plasma	5.54651
001-038_T0_COL_LP_5p_N1__TTCTCAACATGTTCCC-1	Plasma	4.30888
001-038_T0_COL_LP_5p_N1__GCTGCGAAGTTAAGTG-1	Plasma	1.6033
001-038_T0_COL_LP_5p_N1__CCCTCCTTCATGTCTT-1	Plasma	4.23184
001-038_T0_COL_LP_5p_N1__TGCTGCTAGGCACATG-1	Plasma	5.11918
001-038_T0_COL_LP_5p_N1__AGGTCATGTTATGTGC-1	Plasma	0.777595
001-038_T0_COL_LP_5p_N1__CAGCTGGCATTAGCCA-1	Plasma	3.13172
001-038_T0_COL_LP_5p_N1__GCAGTTATCTAAGCCA-1	Plasma	0.434978
001-038_T0_COL_LP_5p_N1__ATCATGGCATCAGTAC-1	Plasma	2.50566
001-038_T0_COL_LP_5p_N1__AGCAGCCAGTGAACAT-1	Plasma	0.648653
001-038_T0_COL_LP_5p_N1__TGCCCATCAAGTCTGT-1	Plasma	4.4623
001-038_T0_COL_LP_5p_N1__GAATGAAAGCGTCTAT-1	Plasma	3.22467
001-038_T0_COL_LP_5p_N1__AGGTCCGAGCTGATAA-1	Plasma	5.12293
001-038_T0_COL_LP_5p_N1__CAACCAATCTGGGCCA-1	Plasma	2.84503
001-038_T0_COL_LP_5p_N1__TGGTTCCCACGGCCAT-1	Plasma	2.7576
001-038_T0_COL_LP_5p_N1__CATCGGGTCATAGCAC-1	Plasma	2.71572
001-038_T0_COL_LP_5p_N1__TGACGGCTCAATACCG-1	Plasma	1.20791
001-038_T0_COL_LP_5p_N1__GCTGCGACATCGGTTA-1	Plasma	2.20204
001-038_T0_COL_LP_5p_N1__AAAGCAATCAGATAAG-1	Plasma	1.49265
001-038_T0_COL_LP_5p_N1__AGCGTATTCAACACTG-1	Plasma	0.325934
001-038_T0_COL_LP_5p_N1__TGCGCAGGTAAGTAGT-1	Plasma	0.541496
001-038_T0_COL_LP_5p_N1__CCGGGATCAAGCCGCT-1	Plasma	1.75932
001-038_T0_COL_LP_5p_N1__GATGAGGGTGGCTCCA-1	Plasma	-0.0454924
001-038_T0_COL_LP_5p_N1__GAAGCAGCAGGCAGTA-1	Plasma	1.40694
001-038_T0_COL_LP_5p_N1__TTGTAGGAGAATGTTG-1	Plasma	1.38514
001-038_T0_COL_LP_5p_N1__CTGTTTACAGCATGAG-1	Plasma	0.77882
001-038_T0_COL_LP_5p_N1__GCGCCAATCCCATTAT-1	Plasma	2.16183
001-038_T0_COL_LP_5p_N1__GGACAAGTCCGTTGCT-1	Plasma	1.1612
001-038_T0_COL_LP_5p_N1__GGTGCGTTCAGCGATT-1	Plasma	5.45557
001-038_T0_COL_LP_5p_N1__AACTTTCAGCAATCTC-1	Plasma	1.55891
001-038_T0_COL_LP_5p_N1__TTCTCCTAGCACCGTC-1	Plasma	6.11802
001-038_T0_COL_LP_5p_N1__CATTATCCAAACTGTC-1	Plasma	1.91924
001-038_T0_COL_LP_5p_N1__TACGGGCCATGTTGAC-1	Plasma	0.789137
001-038_T0_COL_LP_5p_N1__CGGAGTCGTCAATACC-1	Plasma	1.45649
001-038_T0_COL_LP_5p_N1__GTGCTTCTCCACGTGG-1	Plasma	3.60911
001-038_T0_COL_LP_5p_N1__CATATGGTCGGAAATA-1	Plasma	5.58014
001-038_T0_COL_LP_5p_N1__TTGACTTTCACCAGGC-1	Plasma	2.44715
001-038_T0_COL_LP_5p_N1__GCGAGAATCCACGTGG-1	Plasma	2.65015
001-038_T0_COL_LP_5p_N1__CACACTCAGAGTAAGG-1	Plasma	5.13501
001-038_T0_COL_LP_5p_N1__TTCTTAGCACCTATCC-1	Plasma	2.39503
001-038_T0_COL_LP_5p_N1__CTGCCTATCCATGAAC-1	Plasma	0.95971
001-038_T0_COL_LP_5p_N1__GCGCCAAAGACTACAA-1	Plasma	1.07691
001-038_T0_COL_LP_5p_N1__TGGGAAGTCATGTCCC-1	Plasma	3.63468
001-038_T0_COL_LP_5p_N1__TTCCCAGAGGAATGGA-1	Plasma	3.32271
001-038_T0_COL_LP_5p_N1__TCCACACGTGTGACGA-1	Plasma	3.6412
001-038_T0_COL_LP_5p_N1__TGGTTCCTCTATCCCG-1	Plasma	1.98684
001-038_T0_COL_LP_5p_N1__CGGAGTCCACATTTCT-1	Plasma	3.25055
001-038_T0_COL_LP_5p_N1__GTAGGCCCAGCGAACA-1	Plasma	0.859733
001-038_T0_COL_LP_5p_N1__ATCATGGTCATCATTC-1	Plasma	5.06221
001-038_T0_COL_LP_5p_N1__CTGTTTACACCGCTAG-1	Plasma	3.87863
001-038_T0_COL_LP_5p_N1__CTCGTACGTCAGAATA-1	Plasma	1.09407
001-038_T0_COL_LP_5p_N1__TGGACGCAGGGATACC-1	Plasma	2.98258
001-038_T0_COL_LP_5p_N1__CGGTTAAGTTACGACT-1	Plasma	1.3141
001-038_T0_COL_LP_5p_N1__CCATGTCCATACGCCG-1	Plasma	2.44709
001-038_T0_COL_LP_5p_N1__GGAAAGCGTGACGCCT-1	Plasma	2.60849
001-038_T0_COL_LP_5p_N1__GTCACAAGTCTGCCAG-1	Plasma	3.74323
001-038_T0_COL_LP_5p_N1__GCGCAACAGCGCTCCA-1	Plasma	1.89983
001-038_T0_COL_LP_5p_N1__GCACTCTTCAGCTCTC-1	Plasma	3.53981
001-038_T0_COL_LP_5p_N1__GTTCGGGGTCGAAAGC-1	Plasma	7.61728
001-038_T0_COL_LP_5p_N1__CATCCACTCGGTGTTA-1	Plasma	5.60573
001-038_T0_COL_LP_5p_N1__GTGGGTCTCAATCACG-1	Plasma	5.97793
001-038_T0_COL_LP_5p_N1__TCATTTGTCCTCAATT-1	Plasma	1.62785
001-038_T0_COL_LP_5p_N1__ATGCGATGTTCCACGG-1	Plasma	0.764253
001-038_T0_COL_LP_5p_N1__TTAACTCTCCCACTTG-1	Plasma	6.13109
001-038_T0_COL_LP_5p_N1__GATCGCGTCTTTACGT-1	Plasma	4.37714
001-038_T0_COL_LP_5p_N1__CCACGGATCCCAAGAT-1	Plasma	0.793616
001-038_T0_COL_LP_5p_N1__TGCCAAACAAGGTTTC-1	Plasma	1.00055
001-038_T0_COL_LP_5p_N1__ACGAGGACATTCTCAT-1	Plasma	1.61224
001-038_T0_COL_LP_5p_N1__TAGTTGGTCCAGAAGG-1	Plasma	1.51455
001-038_T0_COL_LP_5p_N1__CACTCCAAGAAGGTGA-1	Plasma	0.914641
001-038_T0_COL_LP_5p_N1__CTAGTGAAGACTTTCG-1	Plasma	0.462508
001-038_T0_COL_LP_5p_N1__CTTACCGCAAGCGATG-1	Plasma	2.19281
001-038_T0_COL_LP_5p_N1__TTAGTTCCATCGGTTA-1	Plasma	3.63646
001-038_T0_COL_LP_5p_N1__CACACCTGTAAATACG-1	Plasma	2.91222
001-038_T0_COL_LP_5p_N1__GTGCTTCAGGCGACAT-1	Plasma	8.90756
001-038_T0_COL_LP_5p_N1__TCAACGATCCACGAAT-1	Plasma	2.00026
001-038_T0_COL_LP_5p_N1__GTCACGGGTCAAACTC-1	Plasma	1.06284
001-038_T0_COL_LP_5p_N1__TCATTTGAGTGTTGAA-1	Plasma	0.179147
001-038_T0_COL_LP_5p_N1__TTTACTGCAGGAATCG-1	Plasma	1.39913
001-038_T0_COL_LP_5p_N1__ATAACGCGTACTCGCG-1	Plasma	6.76975
001-038_T0_COL_LP_5p_N1__TCATTTGCATGCATGT-1	Plasma	0.722308
001-038_T0_COL_LP_5p_N1__TACAGTGCAGTGAGTG-1	Plasma	5.64121
001-038_T0_COL_LP_5p_N1__CACATTTTCTCGCTTG-1	Plasma	3.96972
001-038_T0_COL_LP_5p_N1__CTGATCCGTTAAGAAC-1	Plasma	1.35262
001-038_T0_COL_LP_5p_N1__ACAGCTAAGAAGGGTA-1	Plasma	5.88219
001-038_T0_COL_LP_5p_N1__TAAGTGCGTATCGCAT-1	Plasma	4.67022
001-038_T0_COL_LP_5p_N1__TGAGGGAAGAAGGACA-1	Plasma	3.42066
001-038_T0_COL_LP_5p_N1__TAGTGGTTCCTGCCAT-1	Plasma	1.01449
001-038_T0_COL_LP_5p_N1__TGACAACAGTTTAGGA-1	Plasma	5.21663
001-038_T0_COL_LP_5p_N1__TTTACTGAGGACTGGT-1	Plasma	2.74972
001-038_T0_COL_LP_5p_N1__GCTGCTTGTTTAAGCC-1	Plasma	0.941212
001-038_T0_COL_LP_5p_N1__GGTGTTAGTGGTCTCG-1	Plasma	0.359663
001-038_T0_COL_LP_5p_N1__TCATTACTCCTTGGTC-1	Plasma	6.76251
001-038_T0_COL_LP_5p_N1__TGTGTTTTCGGCATCG-1	Plasma	4.22206
001-038_T0_COL_LP_5p_N1__CAAGGCCGTTGTCGCG-1	Plasma	1.90248
001-038_T0_COL_LP_5p_N1__GTACTCCGTTCCACTC-1	Plasma	3.07811
001-038_T0_COL_LP_5p_N1__GTCAAGTCAAGCGATG-1	Plasma	4.67212
001-038_T0_COL_LP_5p_N1__CAGCTGGAGCCTTGAT-1	Plasma	4.3412
001-038_T0_COL_LP_5p_N1__GCTTGAAAGGGCTTCC-1	Plasma	1.69727
001-038_T0_COL_LP_5p_N1__AACCGCGCAATAGCGG-1	Plasma	2.12368
001-038_T0_COL_LP_5p_N1__CAGGTGCGTGCAGTAG-1	Plasma	1.04273
001-038_T0_COL_LP_5p_N1__CAACCTCCAACACCTA-1	Plasma	5.71693
001-038_T0_COL_LP_5p_N1__CAACCTCCAACAACCT-1	Plasma	1.93288
001-038_T0_COL_LP_5p_N1__CAGCATACAGGTTTCA-1	Plasma	5.51632
001-038_T0_COL_LP_5p_N1__AAGCCGCGTCCAGTTA-1	Plasma	4.10632
001-038_T0_COL_LP_5p_N1__AGTCTTTCATGTAGTC-1	Plasma	2.9749
001-038_T0_COL_LP_5p_N1__GTTAAGCTCAACGGGA-1	Plasma	1.77871
001-038_T0_COL_LP_5p_N1__CCTTACGGTACACCGC-1	Plasma	1.39227
001-038_T0_COL_LP_5p_N1__GAGGTGAAGCGCTTAT-1	Plasma	0.961318
001-038_T0_COL_LP_5p_N1__GGCAATTAGTATGACA-1	Plasma	0.865775
001-038_T0_COL_LP_5p_N1__GTTCATTTCTCGTATT-1	Plasma	0.581787
001-038_T0_COL_LP_5p_N1__TTCTACAAGCGTGAGT-1	Plasma	1.36009
001-038_T0_COL_LP_5p_N1__ACTTGTTCAGTGGAGT-1	Plasma	1.21254
001-038_T0_COL_LP_5p_N1__CGATGGCTCGGCGCAT-1	Plasma	3.52508
001-038_T0_COL_LP_5p_N1__GGACGTCAGCGCTTAT-1	Plasma	6.30338
001-038_T0_COL_LP_5p_N1__GAATGAATCTCAACTT-1	Plasma	1.86168
001-038_T0_COL_LP_5p_N1__CTTAGGAAGTTCCACA-1	Plasma	1.96548
001-038_T0_COL_LP_5p_N1__CTGGTCTTCCTTTCTC-1	Plasma	1.70352
001-038_T0_COL_LP_5p_N1__CTCGGGATCGATCCCT-1	Plasma	1.34144
001-038_T0_COL_LP_5p_N1__GGCTCGACATCACGTA-1	Plasma	3.02749
001-038_T0_COL_LP_5p_N1__TACCTTACACTACAGT-1	Plasma	5.32059
001-038_T0_COL_LP_5p_N1__GGGAATGCAAGCCGCT-1	Plasma	2.48703
001-038_T0_COL_LP_5p_N1__CATATGGAGCCAACAG-1	Plasma	-0.0919278
001-038_T0_COL_LP_5p_N1__GTGAAGGTCTCTTGAT-1	Plasma	6.52095
001-038_T0_COL_LP_5p_N1__CAGCTGGTCTCCAGGG-1	Plasma	-0.200678
001-038_T0_COL_LP_5p_N1__AACTCAGGTCACCTAA-1	Plasma	1.6118
001-038_T0_COL_LP_5p_N1__CCTAAAGTCTCGAGTA-1	Plasma	0.517536
001-038_T0_COL_LP_5p_N1__TGGCGCACACATTAGC-1	Plasma	4.29024
001-038_T0_COL_LP_5p_N1__TGAGAGGGTTAAGAAC-1	Plasma	3.4367
001-038_T0_COL_LP_5p_N1__GGCTCGATCATTATCC-1	Plasma	1.79735
001-038_T0_COL_LP_5p_N1__CCGTGGATCCTAGGGC-1	Plasma	3.57217
001-038_T0_COL_LP_5p_N1__AAGACCTAGGTGTGGT-1	Plasma	3.24728
001-038_T0_COL_LP_5p_N1__TCTCATACATCACAAC-1	Plasma	6.09318
001-038_T0_COL_LP_5p_N1__CATATTCCACCCTATC-1	Plasma	4.94085
001-038_T0_COL_LP_5p_N1__CATCAGAGTGGCGAAT-1	Plasma	2.63973
001-038_T0_COL_LP_5p_N1__TCGAGGCCAGCTGCAC-1	Plasma	3.48787
001-038_T0_COL_LP_5p_N1__ATCATCTAGCTAACTC-1	Plasma	2.3738
001-038_T0_COL_LP_5p_N1__CGATGTATCTGATTCT-1	Plasma	1.56559
001-038_T0_COL_LP_5p_N1__AGAATAGCATGAACCT-1	Plasma	4.52772
001-038_T0_COL_LP_5p_N1__TTGAACGAGTAGGCCA-1	Plasma	2.2084
001-038_T0_COL_LP_5p_N1__CTGATAGAGAAGGCCT-1	Plasma	0.494342
001-038_T0_COL_LP_5p_N1__AGCAGCCGTAGGCTGA-1	Plasma	3.60069
001-038_T0_COL_LP_5p_N1__TCTATTGCAGCGTCCA-1	Plasma	6.31927
001-038_T0_COL_LP_5p_N1__GTACGTATCACGACTA-1	Plasma	5.65084
001-038_T0_COL_LP_5p_N1__AGTGTCATCTGATTCT-1	Plasma	5.20873
001-038_T0_COL_LP_5p_N1__GAAGCAGTCGGCTACG-1	Plasma	6.21493
001-038_T0_COL_LP_5p_N1__AGAGCTTTCCGCAGTG-1	Plasma	0.971996
001-038_T0_COL_LP_5p_N1__TCGTAGAGTCAGGACA-1	Plasma	2.51303
001-038_T0_COL_LP_5p_N1__AAACCTGCAGTATGCT-1	Plasma	4.98482
001-038_T0_COL_LP_5p_N1__AGGGATGAGCTAGCCC-1	Plasma	8.44887
001-038_T0_COL_LP_5p_N1__CACCAGGCACAACTGT-1	Plasma	1.07865
001-038_T0_COL_LP_5p_N1__TGGTTAGCATGAGCGA-1	Plasma	2.62978
001-038_T0_COL_LP_5p_N1__GATCAGTAGATCTGAA-1	Plasma	1.05463
001-038_T0_COL_LP_5p_N1__GCATACAGTGGCGAAT-1	Plasma	4.29167
001-038_T0_COL_LP_5p_N1__CGTAGCGGTGTTGGGA-1	Plasma	3.71637
001-038_T0_COL_LP_5p_N1__TAGACCAGTTCTGGTA-1	Plasma	3.08596
001-038_T0_COL_LP_5p_N1__GTCTTCGGTTCCACAA-1	Plasma	0.140033
001-038_T0_COL_LP_5p_N1__TCAACGAGTCGACTAT-1	Plasma	1.28613
001-038_T0_COL_LP_5p_N1__ACACTGAGTCTTGTCC-1	Plasma	3.01155
001-038_T0_COL_LP_5p_N1__AGGGTGATCTACGAGT-1	Plasma	3.95141
001-038_T0_COL_LP_5p_N1__TACGGGCTCGTAGATC-1	Plasma	3.0906
001-038_T0_COL_LP_5p_N1__GGCTGGTCAAACCTAC-1	Plasma	2.54539
001-038_T0_COL_LP_5p_N1__CACCAGGCACGCCAGT-1	Plasma	2.69647
001-038_T0_COL_LP_5p_N1__TAGTTGGAGCCCAGCT-1	Plasma	1.69639
001-038_T0_COL_LP_5p_N1__CACACAATCAACGGGA-1	Plasma	0.734738
001-038_T0_COL_LP_5p_N1__TGTTCCGTCAAAGTAG-1	Plasma	0.63921
001-038_T0_COL_LP_5p_N1__TTGCCGTAGTAATCCC-1	Plasma	2.36615
001-038_T0_COL_LP_5p_N1__TAAACCGGTAGGCATG-1	Plasma	9.43487
001-038_T0_COL_LP_5p_N1__ATAACGCAGGCTCTTA-1	Plasma	4.00897
001-038_T0_COL_LP_5p_N1__GTCTTCGTCCGGCACA-1	Plasma	1.89052
001-038_T0_COL_LP_5p_N1__AGTTGGTAGGAATTAC-1	Plasma	1.50534
001-038_T0_COL_LP_5p_N1__GATCTAGTCGCCCTTA-1	Plasma	5.24501
001-038_T0_COL_LP_5p_N1__CTAACTTCAATGGACG-1	Plasma	2.39719
001-038_T0_COL_LP_5p_N1__CGGAGCTAGGAGCGAG-1	Plasma	3.36598
001-038_T0_COL_LP_5p_N1__CGAATGTGTCAGTGGA-1	Plasma	3.95418
001-038_T0_COL_LP_5p_N1__ACACCCTTCAGTCCCT-1	Plasma	4.0429
001-038_T0_COL_LP_5p_N1__CGCTGGAGTACAAGTA-1	Plasma	8.3734
001-038_T0_COL_LP_5p_N1__GAAGCAGTCATGTCTT-1	Plasma	4.08417
001-038_T0_COL_LP_5p_N1__GTTAAGCGTATAAACG-1	Plasma	2.29128
001-038_T0_COL_LP_5p_N1__GCGCCAACAGTAGAGC-1	Plasma	2.41783
001-038_T0_COL_LP_5p_N1__GTGCTTCCAAGCCCAC-1	Plasma	-0.422878
001-038_T0_COL_LP_5p_N1__CTGCCTAAGTCCATAC-1	Plasma	1.99386
001-038_T0_COL_LP_5p_N1__AGCTTGAAGGCATGTG-1	Plasma	1.61913
001-038_T0_COL_LP_5p_N1__GCACATATCAGTTAGC-1	Plasma	4.26239
001-038_T0_COL_LP_5p_N1__AAGGAGCTCTGTCCGT-1	Plasma	0.663382
001-038_T0_COL_LP_5p_N1__GGTGTTACAAGCCATT-1	Plasma	0.423724
001-038_T0_COL_LP_5p_N1__CATCGGGAGGCATGGT-1	Plasma	3.51044
001-038_T0_COL_LP_5p_N1__TGTTCCGAGGTCATCT-1	Plasma	1.30959
001-038_T0_COL_LP_5p_N1__TGACGGCAGATCACGG-1	Plasma	6.03912
001-038_T0_COL_LP_5p_N1__GTAACTGAGTGCCAGA-1	Plasma	4.57559
001-038_T0_COL_LP_5p_N1__CAGAATCCATTTGCCC-1	Plasma	1.88828
001-038_T0_COL_LP_5p_N1__TGGCGCATCCCAAGTA-1	Plasma	9.32339
001-038_T0_COL_LP_5p_N1__AGTCTTTTCGGGAGTA-1	Plasma	1.83793
001-038_T0_COL_LP_5p_N1__ACACCAAAGACGCTTT-1	Plasma	3.07066
001-038_T0_COL_LP_5p_N1__GACGTTACACATGGGA-1	Plasma	4.11904
001-038_T0_COL_LP_5p_N1__CACATTTCATCGATTG-1	Plasma	1.53107
001-038_T0_COL_LP_5p_N1__AGCTCTCGTTTAGGAA-1	Plasma	0.900865
001-038_T0_COL_LP_5p_N1__ACTGAACAGTGTACGG-1	Plasma	5.69012
001-038_T0_COL_LP_5p_N1__CATTATCTCTCAACTT-1	Plasma	6.41326
001-038_T0_COL_LP_5p_N1__CAGATCACAAACAACA-1	Plasma	0.880479
001-038_T0_COL_LP_5p_N1__TGCGTGGAGGAATCGC-1	Plasma	4.57297
001-038_T0_COL_LP_5p_N1__TGGTTAGCACATTAGC-1	Plasma	1.23903
001-038_T0_COL_LP_5p_N1__ATGAGGGGTACCGTAT-1	Plasma	1.57366
001-038_T0_COL_LP_5p_N1__CCCAATCCATCGTCGG-1	Plasma	3.68573
001-038_T0_COL_LP_5p_N1__ATCACGATCAACGGCC-1	Plasma	2.35886
001-038_T0_COL_LP_5p_N1__TCTATTGCAATCTGCA-1	Plasma	1.93349
001-038_T0_COL_LP_5p_N1__CAGAATCAGTTTAGGA-1	Plasma	1.21813
001-038_T0_COL_LP_5p_N1__GCATACAGTAAGGGCT-1	Plasma	1.86641
001-038_T0_COL_LP_5p_N1__GGCTGGTCACGAAATA-1	Plasma	1.47617
001-038_T0_COL_LP_5p_N1__AAGGCAGCATTGCGGC-1	Plasma	2.54051
001-038_T0_COL_LP_5p_N1__CTACATTGTAAGAGAG-1	Plasma	-0.233296
001-038_T0_COL_LP_5p_N1__CTACGTCCAGATGGCA-1	Plasma	1.1331
001-038_T0_COL_LP_5p_N1__GCTCCTATCTTCAACT-1	Plasma	1.75483
001-038_T0_COL_LP_5p_N1__GAATGAAGTCTAGTCA-1	Plasma	1.95908
001-038_T0_COL_LP_5p_N1__GTTAAGCGTCTAGCGC-1	Plasma	5.76035
001-038_T0_COL_LP_5p_N1__GCAATCATCCTAGAAC-1	Plasma	1.40312
001-038_T0_COL_LP_5p_N1__TCTCTAAAGTGCCATT-1	Plasma	2.26368
001-038_T0_COL_LP_5p_N1__GCGCAGTAGTCCGTAT-1	Plasma	5.09912
001-038_T0_COL_LP_5p_N1__GACGGCTAGGTGCTAG-1	Plasma	0.800523
001-038_T0_COL_LP_5p_N1__GTATTCTCAATGGTCT-1	Plasma	5.40919
001-038_T0_COL_LP_5p_N1__TGGGAAGAGTCAATAG-1	Plasma	2.16174
001-038_T0_COL_LP_5p_N1__GACTGCGTCTCGTTTA-1	Plasma	1.2219
001-038_T0_COL_LP_5p_N1__GCGCAGTTCTGCTGTC-1	Plasma	5.37353
001-038_T0_COL_LP_5p_N1__GACAGAGCAAGGCTCC-1	Plasma	4.87811
001-038_T0_COL_LP_5p_N1__ACACCAAAGTGTCTCA-1	Plasma	1.66257
001-038_T0_COL_LP_5p_N1__CTCGGGATCACAATGC-1	Plasma	5.56836
001-038_T0_COL_LP_5p_N1__TGTTCCGCAATAGAGT-1	Plasma	3.42721
001-038_T0_COL_LP_5p_N1__ACATGGTGTTCAGTAC-1	Plasma	2.26845
001-038_T0_COL_LP_5p_N1__ACGCAGCAGATACACA-1	Plasma	1.99659
001-038_T0_COL_LP_5p_N1__AAGTCTGAGTTAAGTG-1	Plasma	6.74129
001-038_T0_COL_LP_5p_N1__TATTACCCAGTGGGAT-1	Plasma	0.89577
001-038_T0_COL_LP_5p_N1__ACGCCAGAGGCAGTCA-1	Plasma	2.55531
001-038_T0_COL_LP_5p_N1__TTAGTTCTCTTGTACT-1	Plasma	0.759942
001-038_T0_COL_LP_5p_N1__GTTCATTAGTACGTTC-1	Plasma	4.56099
001-038_T0_COL_LP_5p_N1__ACGCCGATCTCGTTTA-1	Plasma	5.22476
001-038_T0_COL_LP_5p_N1__CGAGAAGGTGCATCTA-1	Plasma	0.0373206
001-038_T0_COL_LP_5p_N1__GCATACAAGCCAGTTT-1	Plasma	1.30914
001-038_T0_COL_LP_5p_N1__AGGGATGGTTAAGATG-1	Plasma	2.46957
001-038_T0_COL_LP_5p_N1__ACATACGTCTTTAGGG-1	Plasma	1.02397
001-038_T0_COL_LP_5p_N1__GGAATAATCGTTGCCT-1	Plasma	2.26846
001-038_T0_COL_LP_5p_N1__CGCTGGACAGGTCGTC-1	Plasma	3.84333
001-038_T0_COL_LP_5p_N1__TTTGGTTTCACTTATC-1	Plasma	9.81604
001-038_T0_COL_LP_5p_N1__GCGGGTTGTAATCACC-1	Plasma	1.62729
001-038_T0_COL_LP_5p_N1__TGAGAGGTCGCGTTTC-1	Plasma	1.90197
001-038_T0_COL_LP_5p_N1__ATTTCTGTCTTTAGGG-1	Plasma	1.66337
001-038_T0_COL_LP_5p_N1__TACTCGCGTATAGTAG-1	Plasma	3.41747
001-038_T0_COL_LP_5p_N1__TAAGAGAAGTGCAAGC-1	Plasma	6.47458
001-038_T0_COL_LP_5p_N1__CCGGGATTCAGGCAAG-1	Plasma	1.79157
001-038_T0_COL_LP_5p_N1__CTACCCAGTTAAAGAC-1	Plasma	5.4073
001-038_T0_COL_LP_5p_N1__CACACAAGTATTCGTG-1	Plasma	3.8355
001-038_T0_COL_LP_5p_N1__AGAATAGTCCACGCAG-1	Plasma	3.3496
001-038_T0_COL_LP_5p_N1__GTTAAGCTCTTGTACT-1	Plasma	5.51381
001-038_T0_COL_LP_5p_N1__TGTGTTTCATGGTTGT-1	Plasma	7.02565
001-038_T0_COL_LP_5p_N1__GTAGTCATCTGATACG-1	Plasma	1.72651
001-038_T0_COL_LP_5p_N1__TGATTTCGTTGATTCG-1	Plasma	-0.42411
001-038_T0_COL_LP_5p_N1__GCTCCTAAGAAGGACA-1	Plasma	3.12764
001-038_T0_COL_LP_5p_N1__GTCATTTAGATATGGT-1	Plasma	1.52504
001-038_T0_COL_LP_5p_N1__AGAATAGTCCGTCATC-1	Plasma	2.29449
001-038_T0_COL_LP_5p_N1__GACGTTATCTGCGTAA-1	Plasma	3.42208
001-038_T0_COL_LP_5p_N1__AAACGGGCAAGCTGGA-1	Plasma	3.72922
001-038_T0_COL_LP_5p_N1__CGTCAGGTCTTCGGTC-1	Plasma	0.797519
001-038_T0_COL_LP_5p_N1__TACAGTGAGGAACTGC-1	Plasma	2.48138
001-038_T0_COL_LP_5p_N1__CTGATAGAGCTTCGCG-1	Plasma	1.51547
001-038_T0_COL_LP_5p_N1__AGCTTGAAGATGCCTT-1	Plasma	1.20461
001-038_T0_COL_LP_5p_N1__GCATGTATCTGCCCTA-1	Plasma	1.64238
001-038_T0_COL_LP_5p_N1__TGAGAGGCAAGAGTCG-1	Plasma	0.291457
001-038_T0_COL_LP_5p_N1__CTGAAACAGTAACCCT-1	Plasma	6.13728
001-038_T0_COL_LP_5p_N1__TCTCATAGTTCGGGCT-1	Plasma	5.09373
001-038_T0_COL_LP_5p_N1__ATCACGATCTTGCATT-1	Plasma	2.09727
001-038_T0_COL_LP_5p_N1__ATAAGAGCATGCCCGA-1	Plasma	3.70685
001-038_T0_COL_LP_5p_N1__TTGACTTGTTGGTTTG-1	Plasma	5.9177
001-038_T0_COL_LP_5p_N1__GACTGCGCAATCACAC-1	Plasma	0.685315
001-038_T0_COL_LP_5p_N1__CGTCTACTCATTTGGG-1	Plasma	4.20397
001-038_T0_COL_LP_5p_N1__TTCGAAGTCACTTCAT-1	Plasma	3.45655
001-038_T0_COL_LP_5p_N1__TACCTATAGTTTGCGT-1	Plasma	1.80179
001-038_T0_COL_LP_5p_N1__GTGCTTCAGCCCAACC-1	Plasma	0.767156
001-038_T0_COL_LP_5p_N1__TTAACTCAGCTGCAAG-1	Plasma	2.24887
001-038_T0_COL_LP_5p_N1__GATTCAGGTCGGGTCT-1	Plasma	2.38948
001-038_T0_COL_LP_5p_N1__CGGACTGTCGAATGCT-1	Plasma	1.81919
001-038_T0_COL_LP_5p_N1__AACTCCCAGTTGTCGT-1	Plasma	0.357165
001-038_T0_COL_LP_5p_N1__ATTGGTGGTGTAAGTA-1	Plasma	6.06126
001-038_T0_COL_LP_5p_N1__CAGGTGCGTTTGACTG-1	Plasma	2.7749
001-038_T0_COL_LP_5p_N1__CATATGGAGATAGTCA-1	Plasma	8.07516
001-038_T0_COL_LP_5p_N1__GGATGTTGTAAGGATT-1	Plasma	1.02736
001-038_T0_COL_LP_5p_N1__TTCGAAGTCCGGGTGT-1	Plasma	2.65592
001-038_T0_COL_LP_5p_N1__GCTCTGTCACCACCAG-1	Plasma	1.50306
001-038_T0_COL_LP_5p_N1__CAAGTTGTCATCACCC-1	Plasma	4.22987
001-038_T0_COL_LP_5p_N1__GGTGAAGCAAGCGTAG-1	Plasma	10.8052
001-038_T0_COL_LP_5p_N1__GTATCTTGTTCCACAA-1	Plasma	1.16254
001-038_T0_COL_LP_5p_N1__TGCTGCTCACAAGCCC-1	Plasma	1.66032
001-038_T0_COL_LP_5p_N1__TCTCTAAGTGTTGAGG-1	Plasma	1.49084
001-038_T0_COL_LP_5p_N1__AGCGTCGCAACACCCG-1	Plasma	4.23429
001-038_T0_COL_LP_5p_N1__GGACATTTCAGTTTGG-1	Plasma	6.27304
001-038_T0_COL_LP_5p_N1__CCATGTCCACGAGAGT-1	Plasma	4.23108
001-038_T0_COL_LP_5p_N1__CCAGCGAAGAATTGTG-1	Plasma	1.4958
001-038_T0_COL_LP_5p_N1__AGAGCTTGTTCAACCA-1	Plasma	0.713489
001-038_T0_COL_LP_5p_N1__CGACCTTTCTGATTCT-1	Plasma	0.51803
001-038_T0_COL_LP_5p_N1__CACATAGTCATCTGCC-1	Plasma	2.91224
001-038_T0_COL_LP_5p_N1__CTACATTAGTACGTTC-1	Plasma	2.20473
001-038_T0_COL_LP_5p_N1__CGACCTTCAGGATCGA-1	Plasma	2.33396
001-038_T0_COL_LP_5p_N1__AACGTTGGTCTAAACC-1	Plasma	3.69761
001-038_T0_COL_LP_5p_N1__ATCACGACATTGTGCA-1	Plasma	0.875823
001-038_T0_COL_LP_5p_N1__CGTCTACCACTTAACG-1	Plasma	2.80864
001-038_T0_COL_LP_5p_N1__ACACCGGTCTCGTATT-1	Plasma	4.2532
001-038_T0_COL_LP_5p_N1__GGTATTGTCGATGAGG-1	Plasma	4.45093
001-038_T0_COL_LP_5p_N1__ACACCGGGTGAGTATA-1	Plasma	4.14966
001-038_T0_COL_LP_5p_N1__CATTATCGTGTTTGGT-1	Plasma	2.47597
001-038_T0_COL_LP_5p_N1__GACGCGTGTTACGCGC-1	Plasma	4.07903
001-038_T0_COL_LP_5p_N1__CCACGGACAGCTGGCT-1	Plasma	3.41505
001-038_T0_COL_LP_5p_N1__AATCGGTTCCAAACTG-1	Plasma	4.57986
001-038_T0_COL_LP_5p_N1__ATTGGACTCATAGCAC-1	Plasma	4.65199
001-038_T0_COL_LP_5p_N1__GTGCAGCTCTTTCCTC-1	Plasma	0.714204
001-038_T0_COL_LP_5p_N1__TAGGCATCAGGTGCCT-1	Plasma	4.34919
001-038_T0_COL_LP_5p_N1__GCAGCCAAGATGGGTC-1	Plasma	5.75931
001-038_T0_COL_LP_5p_N1__CTTAGGACAAACGTGG-1	Plasma	1.23569
001-038_T0_COL_LP_5p_N1__CTCTACGCACGCCAGT-1	Plasma	2.67018
001-038_T0_COL_LP_5p_N1__ACACTGAGTCATATGC-1	Plasma	1.95992
001-038_T0_COL_LP_5p_N1__GTTAAGCGTACTTAGC-1	Plasma	0.910345
001-038_T0_COL_LP_5p_N1__AGGGTGAAGTGAATTG-1	Plasma	0.995565
001-038_T0_COL_LP_5p_N1__GTTTCTACAACAACCT-1	Plasma	1.14029
001-038_T0_COL_LP_5p_N1__CGTTCTGCACGGACAA-1	Plasma	1.76717
001-038_T0_COL_LP_5p_N1__CGATCGGGTCTTTCAT-1	Plasma	3.76372
001-038_T0_COL_LP_5p_N1__CCTCAGTGTAGGACAC-1	Plasma	3.2608
001-038_T0_COL_LP_5p_N1__TTAGGCAGTGTGCGTC-1	Plasma	2.05317
001-038_T0_COL_LP_5p_N1__TGTGTTTAGTGGCACA-1	Plasma	5.11198
001-038_T0_COL_LP_5p_N1__TGCCCATGTCATCCCT-1	Plasma	1.07524
001-038_T0_COL_LP_5p_N1__GTCATTTTCAGTTCGA-1	Plasma	1.29383
001-038_T0_COL_LP_5p_N1__GCGACCAAGTCGCCGT-1	Plasma	1.39912
001-038_T0_COL_LP_5p_N1__CATCCACTCCAAGTAC-1	Plasma	2.84857
001-038_T0_COL_LP_5p_N1__GCGACCAAGATAGCAT-1	Plasma	3.20216
001-038_T0_COL_LP_5p_N1__TGCGCAGCAGAAGCAC-1	Plasma	1.43175
001-038_T0_COL_LP_5p_N1__AACTGGTAGCCGGTAA-1	Plasma	3.83521
001-038_T0_COL_LP_5p_N1__TACGGTATCTGCGTAA-1	Plasma	1.679
001-038_T0_COL_LP_5p_N1__TTTCCTCAGCACCGCT-1	Plasma	6.24294
001-038_T0_COL_LP_5p_N1__CAGCTAATCTGCGTAA-1	Plasma	0.805759
001-038_T0_COL_LP_5p_N1__GCCTCTAGTCCGAGTC-1	Plasma	4.37106
001-038_T0_COL_LP_5p_N1__GTATCTTGTCGCGGTT-1	Plasma	0.359624
001-038_T0_COL_LP_5p_N1__CCTTACGTCTCGAGTA-1	Plasma	0.448017
001-038_T0_COL_LP_5p_N1__TTCTACAGTACTCGCG-1	Plasma	8.07455
001-038_T0_COL_LP_5p_N1__GTCCTCAAGCGACGTA-1	Plasma	2.7721
001-038_T0_COL_LP_5p_N1__CGTGTAAGTCTAAAGA-1	Plasma	2.48925
001-038_T0_COL_LP_5p_N1__CTAACTTAGGTGCACA-1	Plasma	7.43335
001-038_T0_COL_LP_5p_N1__CAGCAGCAGGTGACCA-1	Plasma	5.63947
001-038_T0_COL_LP_5p_N1__GGGAGATGTGAGGCTA-1	Plasma	3.95899
001-038_T0_COL_LP_5p_N1__TTAGTTCTCAACTCTT-1	Plasma	1.98507
001-038_T0_COL_LP_5p_N1__GATGCTACAATGGACG-1	Plasma	1.27233
001-038_T0_COL_LP_5p_N1__CTCCTAGGTTATCCGA-1	Plasma	3.10684
001-038_T0_COL_LP_5p_N1__CGTAGGCCAAGCCTAT-1	Plasma	0.449983
001-038_T0_COL_LP_5p_N1__GAGTCCGGTAACGACG-1	Plasma	8.0003
001-038_T0_COL_LP_5p_N1__AGTAGTCAGGCCCTCA-1	Plasma	6.39985
001-038_T0_COL_LP_5p_N1__TTGTAGGAGGGCACTA-1	Plasma	5.66974
001-038_T0_COL_LP_5p_N1__CAGATCACACGACTCG-1	Plasma	1.51121
001-038_T0_COL_LP_5p_N1__ACGATGTTCAGCGACC-1	Plasma	3.70002
001-038_T0_COL_LP_5p_N1__AAAGATGCACACGCTG-1	Plasma	0.481493
001-038_T0_COL_LP_5p_N1__GCCAAATCACTACAGT-1	Plasma	1.55735
001-038_T0_COL_LP_5p_N1__AAACGGGTCTGGCGAC-1	Plasma	1.12982
001-038_T0_COL_LP_5p_N1__CTTAACTTCTGCTGTC-1	Plasma	1.23848
001-038_T0_COL_LP_5p_N1__TATCTCACAAGAGGCT-1	Plasma	2.73378
001-038_T0_COL_LP_5p_N1__CGTGAGCAGTCGTACT-1	Plasma	5.063
001-038_T0_COL_LP_5p_N1__CGGACACTCCCAACGG-1	Plasma	2.38251
001-038_T0_COL_LP_5p_N1__CTGGTCTGTAATCACC-1	Plasma	-0.188118
001-038_T0_COL_LP_5p_N1__CGAACATCATCCTAGA-1	Plasma	1.62223
001-038_T0_COL_LP_5p_N1__AAAGCAAAGGAGTCTG-1	Plasma	1.45332
001-038_T0_COL_LP_5p_N1__CAAGATCAGTGTACGG-1	Plasma	9.08672
001-038_T0_COL_LP_5p_N1__TTGGAACTCGGAAATA-1	Plasma	3.60846
001-038_T0_COL_LP_5p_N1__AGAGTGGTCCGGCACA-1	Plasma	5.07832
001-038_T0_COL_LP_5p_N1__AGCTCCTTCATGCATG-1	Plasma	5.47054
001-038_T0_COL_LP_5p_N1__AGCCTAAAGGTCGGAT-1	Plasma	2.05358
001-038_T0_COL_LP_5p_N1__CCTTCGAAGCTGTCTA-1	Plasma	0.659311
001-038_T0_COL_LP_5p_N1__TTTGCGCCAAGCGATG-1	Plasma	2.80631
001-038_T0_COL_LP_5p_N1__GCTGCAGGTGGTCCGT-1	Plasma	5.12373
001-038_T0_COL_LP_5p_N1__CCCATACGTAAGAGAG-1	Plasma	0.140586
001-038_T0_COL_LP_5p_N1__GACGTGCAGCCCAATT-1	Plasma	2.80493
001-038_T0_COL_LP_5p_N1__TCTTCGGCATGTCTCC-1	Plasma	1.22289
001-038_T0_COL_LP_5p_N1__GGAACTTTCATCGCTC-1	Plasma	0.421936
001-038_T0_COL_LP_5p_N1__AGAGTGGGTGCCTGTG-1	Plasma	1.67311
001-038_T0_COL_LP_5p_N1__GTTAAGCAGGCCCTCA-1	Plasma	1.48675
001-038_T0_COL_LP_5p_N1__TCGGTAAGTTGAGTTC-1	Plasma	3.11872
001-038_T0_COL_LP_5p_N1__CGGTTAATCCACGTGG-1	Plasma	0.378571
001-038_T0_COL_LP_5p_N1__ACAGCTAAGGGTGTTG-1	Plasma	5.96684
001-038_T0_COL_LP_5p_N1__GATTCAGAGGCTAGGT-1	Plasma	4.02919
001-038_T0_COL_LP_5p_N1__CTGCGGATCTACGAGT-1	Plasma	2.03268
001-038_T0_COL_LP_5p_N1__AGCTTGAGTTCGGCAC-1	Plasma	1.88137
001-038_T0_COL_LP_5p_N1__CGTAGGCCAAGTTCTG-1	Plasma	4.39617
001-038_T0_COL_LP_5p_N1__TAAGAGATCTTGCAAG-1	Plasma	6.64109
001-038_T0_COL_LP_5p_N1__TCATTTGAGCCACTAT-1	Plasma	2.76261
001-038_T0_COL_LP_5p_N1__GCGGGTTGTGTAAGTA-1	Plasma	3.45967
001-038_T0_COL_LP_5p_N1__CTTTGCGTCACTCCTG-1	Plasma	7.7788
001-038_T0_COL_LP_5p_N1__AGATTGCTCCTAAGTG-1	Plasma	1.07548
001-038_T0_COL_LP_5p_N1__CTAGAGTCAGCCTATA-1	Plasma	2.78144
001-038_T0_COL_LP_5p_N1__GCCTCTAGTGGTAACG-1	Plasma	2.14968
001-038_T0_COL_LP_5p_N1__ATGTGTGAGCAAATCA-1	Plasma	4.52999
001-038_T0_COL_LP_5p_N1__TCGGGACTCGTGGGAA-1	Plasma	3.0288
001-038_T0_COL_LP_5p_N1__ATTCTACTCCGCAAGC-1	Plasma	4.37718
001-038_T0_COL_LP_5p_N1__CAAGAAAGTAACGTTC-1	Plasma	1.41304
001-038_T0_COL_LP_5p_N1__CTCTAATCATGCCTAA-1	Plasma	5.84611
001-038_T0_COL_LP_5p_N1__TGCGCAGTCTACTTAC-1	Plasma	2.47978
001-038_T0_COL_LP_5p_N1__CACCACTAGGACGAAA-1	Plasma	5.24178
001-038_T0_COL_LP_5p_N1__TCATTTGGTGTCTGAT-1	Plasma	0.985448
001-038_T0_COL_LP_5p_N1__CGATTGACACTAGTAC-1	Plasma	0.864754
001-038_T0_COL_LP_5p_N1__CTTAACTCAAACCTAC-1	Plasma	2.93245
001-038_T0_COL_LP_5p_N1__ACGAGCCAGACCCACC-1	Plasma	0.1136
001-038_T0_COL_LP_5p_N1__CGGAGTCCAGGGTACA-1	Plasma	6.13959
001-038_T0_COL_LP_5p_N1__CACTCCAGTTAAGTAG-1	Plasma	3.20164
001-038_T0_COL_LP_5p_N1__TGGGAAGGTGGTCTCG-1	Plasma	4.41945
001-038_T0_COL_LP_5p_N1__CCACCTATCAAACGGG-1	Plasma	7.0126
001-038_T0_COL_LP_5p_N1__TCAGGTAAGTTACGGG-1	Plasma	3.06876
001-038_T0_COL_LP_5p_N1__CAAGGCCAGAAGGCCT-1	Plasma	0.837606
001-038_T0_COL_LP_5p_N1__CTAGAGTCACTCTGTC-1	Plasma	3.04488
001-038_T0_COL_LP_5p_N1__CTGCGGAGTGCGCTTG-1	Plasma	4.28592
001-038_T0_COL_LP_5p_N1__TGAAAGATCACGAAGG-1	Plasma	0.806764
001-038_T0_COL_LP_5p_N1__TCCCGATAGTTACCCA-1	Plasma	2.34948
001-038_T0_COL_LP_5p_N1__CTCACACAGATCGGGT-1	Plasma	6.5693
001-038_T0_COL_LP_5p_N1__GGACAGAGTCTCCACT-1	Plasma	1.81804
001-038_T0_COL_LP_5p_N1__GAGCAGAAGTGTTTGC-1	Plasma	1.47763
001-038_T0_COL_LP_5p_N1__AGCAGCCAGTTCGATC-1	Plasma	1.4612
001-038_T0_COL_LP_5p_N1__GTTCTCGTCAGAGCTT-1	Plasma	0.592927
001-038_T0_COL_LP_5p_N1__GGAGCAAAGCCTATGT-1	Plasma	1.53172
001-038_T0_COL_LP_5p_N1__GACGTGCTCATGCAAC-1	Plasma	9.01575
001-038_T0_COL_LP_5p_N1__TACACGAGTCTCACCT-1	Plasma	0.597903
001-038_T0_COL_LP_5p_N1__GCGCGATTCTGGTGTA-1	Plasma	2.66709
001-038_T0_COL_LP_5p_N1__GAGGTGAAGTCGTTTG-1	Plasma	3.384
001-038_T0_COL_LP_5p_N1__CTTGGCTCAATGAAAC-1	Plasma	5.39949
001-038_T0_COL_LP_5p_N1__ACACCAACATCGATGT-1	Plasma	1.3861
001-038_T0_COL_LP_5p_N1__ACACCGGTCTTAGCCC-1	Plasma	1.64761
001-038_T0_COL_LP_5p_N1__CAGCCGAAGATGTCGG-1	Plasma	-0.135825
001-038_T0_COL_LP_5p_N1__CTGTGCTGTGACAAAT-1	Plasma	9.1028
001-038_T0_COL_LP_5p_N1__CTGAAGTTCAACGCTA-1	Plasma	0.873378
001-038_T0_COL_LP_5p_N1__CGTCCATGTTATGCGT-1	Plasma	1.64235
001-038_T0_COL_LP_5p_N1__CGAATGTCAAGCCTAT-1	Plasma	1.97616
001-038_T0_COL_LP_5p_N1__CTTCTCTGTCACCTAA-1	Plasma	4.14199
001-038_T0_COL_LP_5p_N1__TATCTCACACTTCTGC-1	Plasma	4.53454
001-038_T0_COL_LP_5p_N1__TAAGCGTTCGATGAGG-1	Plasma	0.0275246
001-038_T0_COL_LP_5p_N1__AGTAGTCCAGGACGTA-1	Plasma	2.73216
001-038_T0_COL_LP_5p_N1__TTGCCGTTCGGCTTGG-1	Plasma	1.15373
001-038_T0_COL_LP_5p_N1__AGGCCACCAAGTTAAG-1	Plasma	5.2199
001-038_T0_COL_LP_5p_N1__TCTCTAAGTGGTCTCG-1	Plasma	7.24518
001-038_T0_COL_LP_5p_N1__GCACATAAGAGTTGGC-1	Plasma	3.51431
001-038_T0_COL_LP_5p_N1__CCCTCCTTCGAATGGG-1	Plasma	3.10068
001-038_T0_COL_LP_5p_N1__AATCGGTCACAGAGGT-1	Plasma	2.13756
001-038_T0_COL_LP_5p_N1__TGCCCTAAGTCCAGGA-1	Plasma	4.80034
001-038_T0_COL_LP_5p_N1__GGGAGATCAATACGCT-1	Plasma	5.88251
001-038_T0_COL_LP_5p_N1__CGTAGCGTCCTGCCAT-1	Plasma	3.96981
001-038_T0_COL_LP_5p_N1__AGTAGTCTCATCATTC-1	Plasma	0.446116
001-038_T0_COL_LP_5p_N1__TGTCCCAAGCCACTAT-1	Plasma	0.52778
001-038_T0_COL_LP_5p_N1__CTCTGGTGTTGCGCAC-1	Plasma	1.25978
001-038_T0_COL_LP_5p_N1__AGGGTGAAGAACAACT-1	Plasma	6.15537
001-038_T0_COL_LP_5p_N1__ACCGTAAGTACGCACC-1	Plasma	7.48813
001-038_T0_COL_LP_5p_N1__AAAGCAAAGAGGTTAT-1	Plasma	0.175983
001-038_T0_COL_LP_5p_N1__GACGGCTAGTGGCACA-1	Plasma	2.07188
001-038_T0_COL_LP_5p_N1__AACTCAGCACGGTTTA-1	Plasma	1.51111
001-038_T0_COL_LP_5p_N1__CGCCAAGCAGAGCCAA-1	Plasma	0.949389
001-038_T0_COL_LP_5p_N1__CATGGCGAGCCACCTG-1	Plasma	1.92692
001-038_T0_COL_LP_5p_N1__TGAGCATGTTCGTTGA-1	Plasma	7.96576
001-038_T0_COL_LP_5p_N1__CCGGGATGTAAATGTG-1	Plasma	-0.126135
001-038_T0_COL_LP_5p_N1__AACTCTTAGTACGCCC-1	Plasma	1.43934
001-038_T0_COL_LP_5p_N1__CCTAAAGAGGTGACCA-1	Plasma	2.06322
001-038_T0_COL_LP_5p_N1__CAGAGAGAGGGCACTA-1	Plasma	2.15787
001-038_T0_COL_LP_5p_N1__AAGGTTCAGCCCAACC-1	Plasma	1.00222
001-038_T0_COL_LP_5p_N1__TTAGTTCGTGACCAAG-1	Plasma	3.18135
001-038_T0_COL_LP_5p_N1__CATCCACCATCGATTG-1	Plasma	7.24173
001-038_T0_COL_LP_5p_N1__AGAGCGAGTTAGATGA-1	Plasma	0.623779
001-038_T0_COL_LP_5p_N1__TTTACTGTCTTCCTTC-1	Plasma	2.33447
001-038_T0_COL_LP_5p_N1__ATAACGCGTGGCCCTA-1	Plasma	4.16623
001-038_T0_COL_LP_5p_N1__GTTACAGAGGGATACC-1	Plasma	1.82955
001-038_T0_COL_LP_5p_N1__GACGGCTCATATACGC-1	Plasma	5.97085
001-038_T0_COL_LP_5p_N1__GGGCACTTCGATGAGG-1	Plasma	2.35319
001-038_T0_COL_LP_5p_N1__AAAGCAAGTTCCAACA-1	Plasma	1.58538
001-038_T0_COL_LP_5p_N1__ATCATGGTCTTGCAAG-1	Plasma	6.31909
001-038_T0_COL_LP_5p_N1__CTAACTTGTTACGCGC-1	Plasma	5.03835
001-038_T0_COL_LP_5p_N1__TGGTTAGAGTGAAGAG-1	Plasma	5.51571
001-038_T0_COL_LP_5p_N1__CATCAGAAGCAAATCA-1	Plasma	1.66564
001-038_T0_COL_LP_5p_N1__CAGCAGCAGTCAATAG-1	Plasma	1.31653
001-038_T0_COL_LP_5p_N1__ATAAGAGGTCTACCTC-1	Plasma	2.30166
001-038_T0_COL_LP_5p_N1__CGAGAAGTCGCTGATA-1	Plasma	2.02023
001-038_T0_COL_LP_5p_N1__CCGTACTAGCTGAACG-1	Plasma	2.01723
001-038_T0_COL_LP_5p_N1__GGTGTTATCAAACAAG-1	Plasma	2.37477
001-038_T0_COL_LP_5p_N1__GACCTGGCAAGGACAC-1	Plasma	2.0092
001-038_T0_COL_LP_5p_N1__GCGCCAATCATGCTCC-1	Plasma	2.35438
001-038_T0_COL_LP_5p_N1__AAGGTTCTCTTGACGA-1	Plasma	0.604429
001-038_T0_COL_LP_5p_N1__CACATAGTCCGAACGC-1	Plasma	2.38622
001-038_T0_COL_LP_5p_N1__AGTTGGTAGAAGGCCT-1	Plasma	0.317808
001-038_T0_COL_LP_5p_N1__AGTTGGTAGGCTCATT-1	Plasma	6.50022
001-038_T0_COL_LP_5p_N1__TCTTTCCCACCGAAAG-1	Plasma	1.40338
001-038_T0_COL_LP_5p_N1__AGCGGTCGTCTCATCC-1	Plasma	2.18606
001-038_T0_COL_LP_5p_N1__CAGCTAACAGCGAACA-1	Plasma	0.632076
001-038_T0_COL_LP_5p_N1__TTCCCAGTCAGCTCGG-1	Plasma	3.85621
001-038_T0_COL_LP_5p_N1__TTAGGCACAGATGGCA-1	Plasma	0.53031
001-038_T0_COL_LP_5p_N1__ACCCACTTCAAGGCTT-1	Plasma	2.51088
001-038_T0_COL_LP_5p_N1__CGTCAGGGTACGAAAT-1	Plasma	2.0484
001-038_T0_COL_LP_5p_N1__GGTGCGTCAGATGAGC-1	Plasma	5.4756
001-038_T0_COL_LP_5p_N1__CGCTGGACAGGGAGAG-1	Plasma	0.195384
001-038_T0_COL_LP_5p_N1__TGGCGCAAGCCCAACC-1	Plasma	2.8925
001-038_T0_COL_LP_5p_N1__ACCTTTATCTTTACAC-1	Plasma	2.15995
001-038_T0_COL_LP_5p_N1__GACGTGCCACTCAGGC-1	Plasma	0.988715
001-038_T0_COL_LP_5p_N1__ATCTACTAGTCGTACT-1	Plasma	0.555708
001-038_T0_COL_LP_5p_N1__CCGTTCATCCGCGCAA-1	Plasma	1.23567
001-038_T0_COL_LP_5p_N1__GCGAGAACATGCAATC-1	Plasma	9.68009
001-038_T0_COL_LP_5p_N1__AGAGCTTGTCTACCTC-1	Plasma	2.68523
001-038_T0_COL_LP_5p_N1__GGAAAGCCACACAGAG-1	Plasma	6.1603
001-038_T0_COL_LP_5p_N1__TAGGCATGTATAATGG-1	Plasma	6.45873
001-038_T0_COL_LP_5p_N1__AAGCCGCTCTTAGAGC-1	Plasma	1.33335
001-038_T0_COL_LP_5p_N1__CAAGTTGCAAGGACTG-1	Plasma	3.81542
001-038_T0_COL_LP_5p_N1__CTAGAGTCACGAGAGT-1	Plasma	6.24544
001-038_T0_COL_LP_5p_N1__CATTCGCTCCACGAAT-1	Plasma	1.09837
001-038_T0_COL_LP_5p_N1__CGATTGATCTTCATGT-1	Plasma	0.947782
001-038_T0_COL_LP_5p_N1__TCGCGTTTCCGTTGCT-1	Plasma	2.30396
001-038_T0_COL_LP_5p_N1__GGAATAAGTAGCTAAA-1	Plasma	0.768356
001-038_T0_COL_LP_5p_N1__CGGACACGTCCTCTTG-1	Plasma	0.713837
001-038_T0_COL_LP_5p_N1__CATTCGCCATTTGCTT-1	Plasma	4.94452
001-038_T0_COL_LP_5p_N1__GCAAACTTCTCGATGA-1	Plasma	2.76228
001-038_T0_COL_LP_5p_N1__TTATGCTAGCTCTCGG-1	Plasma	0.738752
001-038_T0_COL_LP_5p_N1__GCTCCTAAGCTGAACG-1	Plasma	3.1229
001-038_T0_COL_LP_5p_N1__TCCCGATGTGAGGGTT-1	Plasma	7.38275
001-038_T0_COL_LP_5p_N1__CCCTCCTCACCGCTAG-1	Plasma	1.28561
001-038_T0_COL_LP_5p_N1__CTAGCCTTCTGTTGAG-1	Plasma	5.64067
001-038_T0_COL_LP_5p_N1__GGGAATGTCAGTTGAC-1	Plasma	2.58631
001-038_T0_COL_LP_5p_N1__CGACCTTCAAGCGTAG-1	Plasma	4.92636
001-038_T0_COL_LP_5p_N1__AAAGTAGAGCGTGAGT-1	Plasma	1.45991
001-038_T0_COL_LP_5p_N1__AGGGAGTTCACTATTC-1	Plasma	3.91087
001-038_T0_COL_LP_5p_N1__TCCACACTCTACTCAT-1	Plasma	1.6418
001-038_T0_COL_LP_5p_N1__GAGTCCGTCAGGATCT-1	Plasma	3.63285
001-038_T0_COL_LP_5p_N1__CGAGCCAAGTACGCCC-1	Plasma	3.95555
001-038_T0_COL_LP_5p_N1__CATATGGGTCTCTCGT-1	Plasma	1.40691
001-038_T0_COL_LP_5p_N1__AAGCCGCAGCCCAGCT-1	Plasma	1.88494
001-038_T0_COL_LP_5p_N1__CCGTTCACATTCTTAC-1	Plasma	3.333
001-038_T0_COL_LP_5p_N1__GACTAACTCAAGGTAA-1	Plasma	1.17049
001-038_T0_COL_LP_5p_N1__TGTGTTTGTAGCGTCC-1	Plasma	5.31655
001-038_T0_COL_LP_5p_N1__AACTCCCAGTGTGGCA-1	Plasma	3.21982
001-038_T0_COL_LP_5p_N1__GTAACTGAGCGTCAAG-1	Plasma	7.53057
001-038_T0_COL_LP_5p_N1__CAGATCACATGGTCTA-1	Plasma	2.0519
001-038_T0_COL_LP_5p_N1__TTGTAGGCAATCAGAA-1	Plasma	5.03009
001-038_T0_COL_LP_5p_N1__CCGTACTTCTTCGAGA-1	Plasma	0.0247783
001-038_T0_COL_LP_5p_N1__ACGCCGAAGAAGCCCA-1	Plasma	2.81426
001-038_T0_COL_LP_5p_N1__GACGTGCTCCCTTGCA-1	Plasma	1.54378
001-038_T0_COL_LP_5p_N1__TTGACTTTCGTCACGG-1	Plasma	3.01104
001-038_T0_COL_LP_5p_N1__ACACCGGGTGAACCTT-1	Plasma	3.05106
001-038_T0_COL_LP_5p_N1__TTCCCAGTCCAGGGCT-1	Plasma	0.795525
001-038_T0_COL_LP_5p_N1__TACGGATGTAACGCGA-1	Plasma	8.20517
001-038_T0_COL_LP_5p_N1__GTAACGTAGTGCGTGA-1	Plasma	3.39205
001-038_T0_COL_LP_5p_N1__GGTGAAGGTTGTACAC-1	Plasma	1.9541
001-038_T0_COL_LP_5p_N1__AAGGCAGCAAGCCCAC-1	Plasma	4.1668
001-038_T0_COL_LP_5p_N1__AACTTTCCAATTGCTG-1	Plasma	3.50402
001-038_T0_COL_LP_5p_N1__CACTCCAGTCAAAGAT-1	Plasma	2.31052
001-038_T0_COL_LP_5p_N1__TCGTAGACACAACGCC-1	Plasma	1.61088
001-038_T0_COL_LP_5p_N1__CCTATTACACATGGGA-1	Plasma	2.57371
001-038_T0_COL_LP_5p_N1__GGGCACTTCTAGAGTC-1	Plasma	5.04487
001-038_T0_COL_LP_5p_N1__TGGACGCTCCCACTTG-1	Plasma	1.60201
001-038_T0_COL_LP_5p_N1__CCCTCCTTCATTGCGA-1	Plasma	0.077365
001-038_T0_COL_LP_5p_N1__CAAGGCCAGCTCCTCT-1	Plasma	1.61921
001-038_T0_COL_LP_5p_N1__TGGACGCCAAGGGTCA-1	Plasma	0.692823
001-038_T0_COL_LP_5p_N1__ATTACTCAGACCCACC-1	Plasma	3.2292
001-038_T0_COL_LP_5p_N1__GAACCTAGTTGTGGCC-1	Plasma	1.0816
001-038_T0_COL_LP_5p_N1__GGGATGATCCACGCAG-1	Plasma	1.57676
001-038_T0_COL_LP_5p_N1__TCAGGTAGTCACCCAG-1	Plasma	5.88612
001-038_T0_COL_LP_5p_N1__ATGTGTGTCTACCAGA-1	Plasma	3.73175
001-038_T0_COL_LP_5p_N1__TCGGGACGTTCAGGCC-1	Plasma	1.38161
001-038_T0_COL_LP_5p_N1__AGCTCCTCAAACCTAC-1	Plasma	2.24495
001-038_T0_COL_LP_5p_N1__CGAATGTGTTAGGGTG-1	Plasma	1.74736
001-038_T0_COL_LP_5p_N1__CACCTTGGTTTGGGCC-1	Plasma	0.936237
001-038_T0_COL_LP_5p_N1__TTAACTCCACTTCTGC-1	Plasma	2.99011
001-038_T0_COL_LP_5p_N1__TACTTACAGGAATGGA-1	Plasma	0.0210737
001-038_T0_COL_LP_5p_N1__GTCTTCGGTGATGTCT-1	Plasma	0.626684
001-038_T0_COL_LP_5p_N1__GCCTCTACAAGTTCTG-1	Plasma	1.651
001-038_T0_COL_LP_5p_N1__GACTGCGTCACGAAGG-1	Plasma	2.69806
001-038_T0_COL_LP_5p_N1__CCTTACGAGAGCCTAG-1	Plasma	5.9234
001-038_T0_COL_LP_5p_N1__GCGGGTTAGTTGCAGG-1	Plasma	2.88287
001-038_T0_COL_LP_5p_N1__CGTCAGGGTGCGATAG-1	Plasma	8.06495
001-038_T0_COL_LP_5p_N1__CGCTATCGTCTCTTTA-1	Plasma	2.14096
001-038_T0_COL_LP_5p_N1__CTGGTCTCATGCCTTC-1	Plasma	2.94751
001-038_T0_COL_LP_5p_N1__TGTATTCGTATTCGTG-1	Plasma	3.67248
001-038_T0_COL_LP_5p_N1__AAACCTGTCTGCCCTA-1	Plasma	2.14222
001-038_T0_COL_LP_5p_N1__AGCAGCCCATAGGATA-1	Plasma	8.17087
001-038_T0_COL_LP_5p_N1__TACGGATTCGGAGGTA-1	Plasma	4.08398
001-038_T0_COL_LP_5p_N1__ACTGCTCCATGGTCAT-1	Plasma	6.88082
001-038_T0_COL_LP_5p_N1__CCACGGAAGAGACTAT-1	Plasma	0.919824
001-038_T0_COL_LP_5p_N1__AAACCTGGTCGCGGTT-1	Plasma	4.67834
001-038_T0_COL_LP_5p_N1__CGAGAAGCATCAGTCA-1	Plasma	2.2528
001-038_T0_COL_LP_5p_N1__TCACAAGGTCATTAGC-1	Plasma	3.16602
001-038_T0_COL_LP_5p_N1__CGGACACGTAGTACCT-1	Plasma	1.01116
001-038_T0_COL_LP_5p_N1__TGACGGCCAAGTTCTG-1	Plasma	1.71255
001-038_T0_COL_LP_5p_N1__CGCTGGAGTCAAAGCG-1	Plasma	3.91922
001-038_T0_COL_LP_5p_N1__GCTCCTAGTCCAACTA-1	Plasma	0.00626298
001-038_T0_COL_LP_5p_N1__ATGAGGGGTAGCTCCG-1	Plasma	1.55479
001-038_T0_COL_LP_5p_N1__AGCCTAAGTCACCCAG-1	Plasma	4.67672
001-038_T0_COL_LP_5p_N1__CTGCCTAGTAAGAGGA-1	Plasma	4.54406
001-038_T0_COL_LP_5p_N1__GTGAAGGTCAGAAATG-1	Plasma	4.25887
001-038_T0_COL_LP_5p_N1__TCTGAGATCTGTCCGT-1	Plasma	1.84181
001-038_T0_COL_LP_5p_N1__CCACGGAGTCTTGTCC-1	Plasma	3.86555
001-038_T0_COL_LP_5p_N1__TGCACCTTCACAGGCC-1	Plasma	2.51526
001-038_T0_COL_LP_5p_N1__CGACTTCTCACCCGAG-1	Plasma	0.982073
001-038_T0_COL_LP_5p_N1__CAGTCCTAGGGATCTG-1	Plasma	1.92892
001-038_T0_COL_LP_5p_N1__GATCGTAAGGAGTCTG-1	Plasma	0.180869
001-038_T0_COL_LP_5p_N1__TGAGCATCACCATCCT-1	Plasma	0.34041
001-038_T0_COL_LP_5p_N1__CAAGTTGTCTGCCCTA-1	Plasma	0.832795
001-038_T0_COL_LP_5p_N1__CGCTTCACAGCTCCGA-1	Plasma	2.82992
001-038_T0_COL_LP_5p_N1__TGGACGCTCATTCACT-1	Plasma	4.6013
001-038_T0_COL_LP_5p_N1__TAAACCGAGGGTCGAT-1	Plasma	1.39013
001-038_T0_COL_LP_5p_N1__CGGGTCATCGACAGCC-1	Plasma	0.846763
001-038_T0_COL_LP_5p_N1__GTAACGTTCACGAAGG-1	Plasma	0.50395
001-038_T0_COL_LP_5p_N1__TTTGGTTCATAGACTC-1	Plasma	2.79216
001-038_T0_COL_LP_5p_N1__ACGGGCTTCCGTCAAA-1	Plasma	2.70584
001-038_T0_COL_LP_5p_N1__CCTACCACAAGCCGCT-1	Plasma	0.639301
001-038_T0_COL_LP_5p_N1__AGCTCTCCATTGGTAC-1	Plasma	4.87978
001-038_T0_COL_LP_5p_N1__GGACATTTCAGGTTCA-1	Plasma	2.08727
001-038_T0_COL_LP_5p_N1__TAGTTGGAGTGACATA-1	Plasma	5.22436
001-038_T0_COL_LP_5p_N1__TCAGATGGTGCTAGCC-1	Plasma	-0.707597
001-038_T0_COL_LP_5p_N1__GCGCAACGTGCTGTAT-1	Plasma	2.07126
001-038_T0_COL_LP_5p_N1__CTCGTACAGACTCGGA-1	Plasma	2.01787
001-038_T0_COL_LP_5p_N1__GTCGGGTAGGAGTTGC-1	Plasma	2.58351
001-038_T0_COL_LP_5p_N1__CTACCCAAGGACAGCT-1	Plasma	1.30158
001-038_T0_COL_LP_5p_N1__GATGAAACAGATGAGC-1	Plasma	7.17707
001-038_T0_COL_LP_5p_N1__ACTTTCACACAGAGGT-1	Plasma	2.83648
001-038_T0_COL_LP_5p_N1__CTGCGGACATTCCTGC-1	Plasma	1.94631
001-038_T0_COL_LP_5p_N1__CTCTACGTCCTCAACC-1	Plasma	2.9872
001-038_T0_COL_LP_5p_N1__GTAGTCAAGCCCGAAA-1	Plasma	0.811694
001-038_T0_COL_LP_5p_N1__CGCGGTATCGTAGGTT-1	Plasma	2.22811
001-038_T0_COL_LP_5p_N1__ATGGGAGCAGCTCCGA-1	Plasma	1.6986
001-038_T0_COL_LP_5p_N1__CCTAGCTGTCTAAACC-1	Plasma	4.25816
001-038_T0_COL_LP_5p_N1__AGGCCACAGGCATGTG-1	Plasma	1.74192
001-038_T0_COL_LP_5p_N1__GGGCACTTCCTCAATT-1	Plasma	2.16842
001-038_T0_COL_LP_5p_N1__CGACTTCCAAATCCGT-1	Plasma	2.28161
001-038_T0_COL_LP_5p_N1__AGTGAGGCACCTCGGA-1	Plasma	5.75517
001-038_T0_COL_LP_5p_N1__GACGGCTCAGGGTTAG-1	Plasma	3.62179
001-038_T0_COL_LP_5p_N1__GGATGTTAGTTCGCAT-1	Plasma	1.00874
001-038_T0_COL_LP_5p_N1__CCCAATCGTGTAAGTA-1	Plasma	3.10711
001-038_T0_COL_LP_5p_N1__GCGCCAATCCACGTGG-1	Plasma	5.83805
001-038_T0_COL_LP_5p_N1__CGGACACGTCTCTTAT-1	Plasma	1.46735
001-038_T0_COL_LP_5p_N1__CTACACCTCAGAGGTG-1	Plasma	3.07635
001-038_T0_COL_LP_5p_N1__TACGGGCTCCAGTATG-1	Plasma	5.11874
001-038_T0_COL_LP_5p_N1__CGGAGTCTCATGTCTT-1	Plasma	2.1188
001-038_T0_COL_LP_5p_N1__TCAGATGAGTGAAGAG-1	Plasma	0.626388
001-038_T0_COL_LP_5p_N1__TGCGCAGTCTCCAACC-1	Plasma	4.25846
001-038_T0_COL_LP_5p_N1__TGACAACTCACGATGT-1	Plasma	5.58907
001-038_T0_COL_LP_5p_N1__CCTCAGTTCCGAGCCA-1	Plasma	1.08593
001-038_T0_COL_LP_5p_N1__GATCTAGGTAATTGGA-1	Plasma	5.55052
001-038_T0_COL_LP_5p_N1__CCACGGATCCCATTAT-1	Plasma	2.26118
001-038_T0_COL_LP_5p_N1__TCAGGTATCGGATGGA-1	Plasma	0.747845
001-038_T0_COL_LP_5p_N1__CGTCTACCAATGGTCT-1	Plasma	6.08708
001-038_T0_COL_LP_5p_N1__CTCTAATTCCTTAATC-1	Plasma	2.49364
001-038_T0_COL_LP_5p_N1__CTAGAGTTCCTACAGA-1	Plasma	2.01226
001-038_T0_COL_LP_5p_N1__GGCTGGTAGACAGACC-1	Plasma	0.693792
001-038_T0_COL_LP_5p_N1__TTTGGTTTCTCATTCA-1	Plasma	2.59074
001-038_T0_COL_LP_5p_N1__GGACATTAGGGATGGG-1	Plasma	1.53746
001-038_T0_COL_LP_5p_N1__CATGGCGAGGGTGTGT-1	Plasma	0.613547
001-038_T0_COL_LP_5p_N1__TGTTCCGAGGGTCGAT-1	Plasma	0.882558
001-038_T0_COL_LP_5p_N1__CATATTCCAAGCGCTC-1	Plasma	2.81821
001-038_T0_COL_LP_5p_N1__GACGCGTGTTATCGGT-1	Plasma	1.48713
001-038_T0_COL_LP_5p_N1__CCGTGGAAGAGGGCTT-1	Plasma	11.5671
001-038_T0_COL_LP_5p_N1__ATCACGAAGAAGAAGC-1	Plasma	1.57125
001-038_T0_COL_LP_5p_N1__TCTATTGTCATCGATG-1	Plasma	0.721139
001-038_T0_COL_LP_5p_N1__GCTGCGAAGAGTTGGC-1	Plasma	0.586971
001-038_T0_COL_LP_5p_N1__CTGTTTAGTCCCTACT-1	Plasma	1.11892
001-038_T0_COL_LP_5p_N1__TGAGGGATCAGCGATT-1	Plasma	2.33491
001-038_T0_COL_LP_5p_N1__CCCAATCCATGGTCAT-1	Plasma	2.52136
001-038_T0_COL_LP_5p_N1__CTAGAGTCAAGACACG-1	Plasma	4.52365
001-038_T0_COL_LP_5p_N1__TGAGGGATCAGTTGAC-1	Plasma	2.23775
001-038_T0_COL_LP_5p_N1__TTCCCAGGTGGAAAGA-1	Plasma	8.41993
001-038_T0_COL_LP_5p_N1__CGACTTCTCACTGGGC-1	Plasma	5.84503
001-038_T0_COL_LP_5p_N1__TCTTTCCTCAGAGACG-1	Plasma	2.29551
001-038_T0_COL_LP_5p_N1__GATCGCGTCATTGCGA-1	Plasma	0.514341
001-038_T0_COL_LP_5p_N1__AGGCCGTGTGTGAAAT-1	Plasma	3.33855
001-038_T0_COL_LP_5p_N1__TTTGTCAGTTCGGGCT-1	Plasma	0.465356
001-038_T0_COL_LP_5p_N1__CCGTGGAAGTGTGGCA-1	Plasma	1.65692
001-038_T0_COL_LP_5p_N1__TTCTTAGAGACTACAA-1	Plasma	0.489095
001-038_T0_COL_LP_5p_N1__ACACCGGTCTCGAGTA-1	Plasma	4.8825
001-038_T0_COL_LP_5p_N1__CACCACTGTTGCCTCT-1	Plasma	3.97771
001-038_T0_COL_LP_5p_N1__CGACTTCTCACCATAG-1	Plasma	1.9366
001-038_T0_COL_LP_5p_N1__TGAGCATGTTACAGAA-1	Plasma	3.25022
001-038_T0_COL_LP_5p_N1__GGCAATTAGAGGACGG-1	Plasma	3.43361
001-038_T0_COL_LP_5p_N1__TTATGCTTCGGAGGTA-1	Plasma	1.40931
001-038_T0_COL_LP_5p_N1__AGAGCTTGTGAGTGAC-1	Plasma	0.890649
001-038_T0_COL_LP_5p_N1__GACCTGGAGATCTGAA-1	Plasma	3.25334
001-038_T0_COL_LP_5p_N1__GTTCTCGAGAAACGCC-1	Plasma	1.54279
001-038_T0_COL_LP_5p_N1__CTTTGCGGTACCAGTT-1	Plasma	2.54415
001-038_T0_COL_LP_5p_N1__CCTAGCTAGACTTTCG-1	Plasma	0.275731
001-038_T0_COL_LP_5p_N1__CTGAAACTCTACGAGT-1	Plasma	0.719357
001-038_T0_COL_LP_5p_N1__TTTACTGTCGCAAACT-1	Plasma	1.14743
001-038_T0_COL_LP_5p_N1__GACTACAAGGAACTGC-1	Plasma	2.4006
001-038_T0_COL_LP_5p_N1__CAAGAAAAGGCTCTTA-1	Plasma	3.74696
001-038_T0_COL_LP_5p_N1__TCACAAGGTTGTACAC-1	Plasma	4.13593
001-038_T0_COL_LP_5p_N1__TACTTGTAGGCTAGAC-1	Plasma	2.06483
001-038_T0_COL_LP_5p_N1__GGACGTCGTTAAGTAG-1	Plasma	5.53147
001-038_T0_COL_LP_5p_N1__TAAGAGATCCCTAACC-1	Plasma	3.31938
001-038_T0_COL_LP_5p_N1__TATTACCGTACTTGAC-1	Plasma	1.32131
001-038_T0_COL_LP_5p_N1__GTCGGGTGTCGACTGC-1	Plasma	2.26667
001-038_T0_COL_LP_5p_N1__CCTACACCACATCCAA-1	Plasma	0.480278
001-038_T0_COL_LP_5p_N1__AGCTCCTAGGGTCTCC-1	Plasma	4.04968
001-038_T0_COL_LP_5p_N1__CTACGTCCACATAACC-1	Plasma	6.42581
001-038_T0_COL_LP_5p_N1__ACATCAGAGTCACGCC-1	Plasma	3.22189
001-038_T0_COL_LP_5p_N1__CGTTAGAAGCAGACTG-1	Plasma	2.14965
001-038_T0_COL_LP_5p_N1__CACAAACTCTTGAGGT-1	Plasma	3.20293
001-038_T0_COL_LP_5p_N1__GTATCTTTCAGGATCT-1	Plasma	2.49638
001-038_T0_COL_LP_5p_N1__CGAGAAGGTTACCAGT-1	Plasma	4.07475
001-038_T0_COL_LP_5p_N1__CAAGGCCTCGTATCAG-1	Plasma	6.85511
001-038_T0_COL_LP_5p_N1__CGGGTCACAGCTGCTG-1	Plasma	1.25551
001-038_T0_COL_LP_5p_N1__TGGCTGGTCTTCTGGC-1	Plasma	2.73549
001-038_T0_COL_LP_5p_N1__CGCGTTTAGATGAGAG-1	Plasma	3.56907
001-038_T0_COL_LP_5p_N1__CACACAATCTCCCTGA-1	Plasma	5.53941
001-038_T0_COL_LP_5p_N1__CTTCTCTCATCGGTTA-1	Plasma	3.83888
001-038_T0_COL_LP_5p_N1__AGATTGCCATGGATGG-1	Plasma	0.514748
001-038_T0_COL_LP_5p_N1__TTGAACGGTCGCCATG-1	Plasma	1.69948
001-038_T0_COL_LP_5p_N1__AGCGGTCAGTACGCCC-1	Plasma	4.0909
001-038_T0_COL_LP_5p_N1__AACTCAGCACTTAAGC-1	Plasma	0.758812
001-038_T0_COL_LP_5p_N1__CAGTCCTTCGTCCAGG-1	Plasma	4.02231
001-038_T0_COL_LP_5p_N1__AGGCCGTCAAACGCGA-1	Plasma	5.23514
001-038_T0_COL_LP_5p_N1__TACTTACTCTACCTGC-1	Plasma	0.234194
001-038_T0_COL_LP_5p_N1__CAAGGCCGTGGCAAAC-1	Plasma	2.07294
001-038_T0_COL_LP_5p_N1__CACAGTAAGCGTTCCG-1	Plasma	1.26243
001-038_T0_COL_LP_5p_N1__CACATAGGTACGCTGC-1	Plasma	3.75284
001-038_T0_COL_LP_5p_N1__CGAACATGTGTTTGGT-1	Plasma	2.57721
001-038_T0_COL_LP_5p_N1__AAGGTTCTCCCTTGTG-1	Plasma	4.03075
001-038_T0_COL_LP_5p_N1__ATCACGAAGTGGTAGC-1	Plasma	5.35792
001-038_T0_COL_LP_5p_N1__CGGACACTCAACGGGA-1	Plasma	3.02812
001-038_T0_COL_LP_5p_N1__TACTTGTCAAACCCAT-1	Plasma	1.84742
001-038_T0_COL_LP_5p_N1__CCTATTAAGCTCAACT-1	Plasma	2.41718
001-038_T0_COL_LP_5p_N1__CATCCACTCGACGGAA-1	Plasma	2.11828
001-038_T0_COL_LP_5p_N1__CGTGTAACACTAGTAC-1	Plasma	5.66105
001-038_T0_COL_LP_5p_N1__AGGGAGTAGCAGCCTC-1	Plasma	3.61813
001-038_T0_COL_LP_5p_N1__TGTATTCCATTTGCCC-1	Plasma	4.57159
001-038_T0_COL_LP_5p_N1__GTCATTTTCTGCTGCT-1	Plasma	0.26439
001-038_T0_COL_LP_5p_N1__AATCGGTCAATAGCAA-1	Plasma	5.92724
001-038_T0_COL_LP_5p_N1__GACAGAGTCAGTTAGC-1	Plasma	2.89811
001-038_T0_COL_LP_5p_N1__GGTGAAGGTATGGTTC-1	Plasma	0.172002
001-038_T0_COL_LP_5p_N1__GAGGTGAAGTGGTAAT-1	Plasma	3.12407
001-038_T0_COL_LP_5p_N1__AGCGGTCCACATTTCT-1	Plasma	3.54731
001-038_T0_COL_LP_5p_N1__GGGCACTTCTTGTCAT-1	Plasma	1.93135
001-038_T0_COL_LP_5p_N1__CTCTACGTCTGCGACG-1	Plasma	2.38575
001-038_T0_COL_LP_5p_N1__CGGAGTCCATGCCCGA-1	Plasma	1.85308
001-038_T0_COL_LP_5p_N1__CGTTAGAGTTCCGTCT-1	Plasma	3.74712
001-038_T0_COL_LP_5p_N1__ATAACGCAGCCGTCGT-1	Plasma	1.7328
001-038_T0_COL_LP_5p_N1__AGTGAGGTCGTAGGTT-1	Plasma	0.73197
001-038_T0_COL_LP_5p_N1__GCACTCTAGGACGAAA-1	Plasma	-0.141313
001-038_T0_COL_LP_5p_N1__ACGAGGACATCCCACT-1	Plasma	1.31408
001-038_T0_COL_LP_5p_N1__CACAAACTCAGCTTAG-1	Plasma	2.83045
001-038_T0_COL_LP_5p_N1__CTTAGGACAGAGCCAA-1	Plasma	5.64226
001-038_T0_COL_LP_5p_N1__TCTCATATCATTGCCC-1	Plasma	1.68657
001-038_T0_COL_LP_5p_N1__GGATGTTGTAAGGGCT-1	Plasma	-0.217917
001-038_T0_COL_LP_5p_N1__CAGGTGCCATTCGACA-1	Plasma	2.4118
001-038_T0_COL_LP_5p_N1__ACCCACTAGACTAAGT-1	Plasma	2.50724
001-038_T0_COL_LP_5p_N1__CATGCCTTCAAACAAG-1	Plasma	3.13811
001-038_T0_COL_LP_5p_N1__CCGTGGATCATAACCG-1	Plasma	0.162239
001-038_T0_COL_LP_5p_N1__GAATAAGGTAGCAAAT-1	Plasma	3.04934
001-038_T0_COL_LP_5p_N1__AGATCTGTCGTTTAGG-1	Plasma	3.98253
001-038_T0_COL_LP_5p_N1__TGAGAGGCATTCACTT-1	Plasma	-0.0164881
001-038_T0_COL_LP_5p_N1__AGCTTGAAGGGTGTGT-1	Plasma	2.29184
001-038_T0_COL_LP_5p_N1__CAACTAGGTTCCCGAG-1	Plasma	0.113265
001-038_T0_COL_LP_5p_N1__GTCGGGTTCCCTCTTT-1	Plasma	7.2908
001-038_T0_COL_LP_5p_N1__GAGCAGAGTCTGGAGA-1	Plasma	-0.531748
001-038_T0_COL_LP_5p_N1__CTGTTTATCCCGGATG-1	Plasma	1.60637
001-038_T0_COL_LP_5p_N1__GAATAAGAGCTACCTA-1	Plasma	1.15854
001-038_T0_COL_LP_5p_N1__CACACAAGTGCCTGGT-1	Plasma	1.8212
001-038_T0_COL_LP_5p_N1__TGAGCCGAGCCCTAAT-1	Plasma	0.358108
001-038_T0_COL_LP_5p_N1__GACGGCTCACCGAATT-1	Plasma	6.78029
001-038_T0_COL_LP_5p_N1__GGCGTGTGTACACCGC-1	Plasma	3.1009
001-038_T0_COL_LP_5p_N1__CAGAGAGGTCCGTGAC-1	Plasma	2.35325
001-038_T0_COL_LP_5p_N1__GATCGATGTCTGCGGT-1	Plasma	2.3837
001-038_T0_COL_LP_5p_N1__AAAGCAAGTTCGGGCT-1	Plasma	1.55262
001-038_T0_COL_LP_5p_N1__CATATTCAGGTAAACT-1	Plasma	6.34439
001-038_T0_COL_LP_5p_N1__CCACGGATCGGAAATA-1	Plasma	4.55305
001-038_T0_COL_LP_5p_N1__TTTCCTCCAGCTATTG-1	Plasma	1.14838
001-038_T0_COL_LP_5p_N1__CTCTACGAGCTATGCT-1	Plasma	5.85313
001-038_T0_COL_LP_5p_N1__CTCGTACTCAAACAAG-1	Plasma	0.46574
001-038_T0_COL_LP_5p_N1__CGAGCACAGGTGTTAA-1	Plasma	1.09745
001-038_T0_COL_LP_5p_N1__CTGATAGAGCAGCCTC-1	Plasma	2.97548
001-038_T0_COL_LP_5p_N1__AGGGTGATCGCAGGCT-1	Plasma	-0.667561
001-038_T0_COL_LP_5p_N1__GTACGTACAAATACAG-1	Plasma	1.56032
001-038_T0_COL_LP_5p_N1__ATCTACTGTAAGTAGT-1	Plasma	4.21154
001-038_T0_COL_LP_5p_N1__CTACGTCAGAGGTTAT-1	Plasma	3.13592
001-038_T0_COL_LP_5p_N1__GCTGCTTAGTACGCCC-1	Plasma	2.56361
001-038_T0_COL_LP_5p_N1__TTGGAACGTCTTGTCC-1	Plasma	2.99666
001-038_T0_COL_LP_5p_N1__TCTCATAGTTTGGGCC-1	Plasma	1.59242
001-038_T0_COL_LP_5p_N1__TTCTCCTGTACACCGC-1	Plasma	1.84791
001-038_T0_COL_LP_5p_N1__GTACGTACAGCGATCC-1	Plasma	1.28222
001-038_T0_COL_LP_5p_N1__ACTTTCATCGTTTGCC-1	Plasma	4.36813
001-038_T0_COL_LP_5p_N1__ACATCAGCATACCATG-1	Plasma	1.90822
001-038_T0_COL_LP_5p_N1__CTTTGCGTCATTGCGA-1	Plasma	6.32491
001-038_T0_COL_LP_5p_N1__CAGCATATCTAACTGG-1	Plasma	2.6867
001-038_T0_COL_LP_5p_N1__GATTCAGCACGTGAGA-1	Plasma	1.91773
001-038_T0_COL_LP_5p_N1__ACGCAGCTCTGTTGAG-1	Plasma	2.56693
001-038_T0_COL_LP_5p_N1__GTAACGTCAGACGCAA-1	Plasma	0.694202
001-038_T0_COL_LP_5p_N1__TACCTTAGTACGCTGC-1	Plasma	1.02625
001-038_T0_COL_LP_5p_N1__CAGATCAGTAAGAGGA-1	Plasma	0.468645
001-038_T0_COL_LP_5p_N1__GAGTCCGCAATACGCT-1	Plasma	9.01023
001-038_T0_COL_LP_5p_N1__AGTGTCAGTGCCTGCA-1	Plasma	2.2768
001-038_T0_COL_LP_5p_N1__GGCTCGATCGTGGTCG-1	Plasma	3.21672
001-038_T0_COL_LP_5p_N1__CTTACCGCATATGGTC-1	Plasma	2.78717
001-038_T0_COL_LP_5p_N1__GCGCAGTCACGGTTTA-1	Plasma	7.59476
001-038_T0_COL_LP_5p_N1__ACACTGAAGGCACATG-1	Plasma	1.22386
001-038_T0_COL_LP_5p_N1__ACTGAGTCACGGTGTC-1	Plasma	1.8655
001-038_T0_COL_LP_5p_N1__CACCAGGTCTCGATGA-1	Plasma	7.03766
001-038_T0_COL_LP_5p_N1__TAAGTGCCAGCTTAAC-1	Plasma	3.48077
001-038_T0_COL_LP_5p_N1__AACACGTTCGGATGTT-1	Plasma	3.35034
001-038_T0_COL_LP_5p_N1__TGCTGCTCAGCTGTAT-1	Plasma	3.7622
001-038_T0_COL_LP_5p_N1__ATAGACCGTTGGTTTG-1	Plasma	1.07662
001-038_T0_COL_LP_5p_N1__CGAGCACGTAAATGAC-1	Plasma	0.267813
001-038_T0_COL_LP_5p_N1__ACTGATGGTAACGCGA-1	Plasma	1.23223
001-038_T0_COL_LP_5p_N1__CGTGTAACAGTCGTGC-1	Plasma	3.42282
001-038_T0_COL_LP_5p_N1__TCTTTCCTCCGGGTGT-1	Plasma	1.24969
001-038_T0_COL_LP_5p_N1__CATTATCTCGCATGGC-1	Plasma	2.58635
001-038_T0_COL_LP_5p_N1__AAATGCCCACGGTTTA-1	Plasma	7.66907
001-038_T0_COL_LP_5p_N1__TTAGGCAAGTTGTCGT-1	Plasma	6.20466
001-038_T0_COL_LP_5p_N1__AGCAGCCAGTCTTGCA-1	Plasma	1.64919
001-038_T0_COL_LP_5p_N1__GACCAATAGCCTCGTG-1	Plasma	5.87965
001-038_T0_COL_LP_5p_N1__CTGAAACGTCGTCTTC-1	Plasma	7.6212
001-038_T0_COL_LP_5p_N1__ACGGGCTTCGCGTTTC-1	Plasma	3.19008
001-038_T0_COL_LP_5p_N1__ATCCGAAAGGAGCGTT-1	Plasma	-0.165637
001-038_T0_COL_LP_5p_N1__TGGACGCTCTCCTATA-1	Plasma	6.62668
001-038_T0_COL_LP_5p_N1__TAGACCAGTGTCTGAT-1	Plasma	3.8014
001-038_T0_COL_LP_5p_N1__TGCGTGGTCTTACCTA-1	Plasma	2.19372
001-038_T0_COL_LP_5p_N1__TTCTCCTAGTTAACGA-1	Plasma	0.65756
001-038_T0_COL_LP_5p_N1__CGACTTCAGTGAACGC-1	Plasma	8.09394
001-038_T0_COL_LP_5p_N1__CCTCAGTCATGAACCT-1	Plasma	4.26233
001-038_T0_COL_LP_5p_N1__TGAGGGAGTGAAGGCT-1	Plasma	2.62256
001-038_T0_COL_LP_5p_N1__CACAGTAAGGTTCCTA-1	Plasma	1.19232
001-038_T0_COL_LP_5p_N1__CAAGTTGAGGGATCTG-1	Plasma	2.24464
001-038_T0_COL_LP_5p_N1__AACTCCCAGTCAATAG-1	Plasma	0.865078
001-038_T0_COL_LP_5p_N1__GGGCATCAGCTATGCT-1	Plasma	1.01588
001-038_T0_COL_LP_5p_N1__TACTCGCGTTGATTGC-1	Plasma	4.85728
001-038_T0_COL_LP_5p_N1__ATGCGATGTTGATTCG-1	Plasma	1.02008
001-038_T0_COL_LP_5p_N1__CTTGGCTCACGAAGCA-1	Plasma	5.62401
001-038_T0_COL_LP_5p_N1__GGTGAAGGTGAGGCTA-1	Plasma	1.41062
001-038_T0_COL_LP_5p_N1__ACGAGCCTCAGTGCAT-1	Plasma	2.12845
001-038_T0_COL_LP_5p_N1__GAAACTCAGATATACG-1	Plasma	6.60746
001-038_T0_COL_LP_5p_N1__AACACGTTCCATTCTA-1	Plasma	7.38361
001-038_T0_COL_LP_5p_N1__CATTATCTCTAAGCCA-1	Plasma	1.00549
001-038_T0_COL_LP_5p_N1__CGTTCTGGTACGAAAT-1	Plasma	0.903976
001-038_T0_COL_LP_5p_N1__GGGCACTAGAAGGGTA-1	Plasma	1.9337
001-038_T0_COL_LP_5p_N1__TGACTAGCAGGGATTG-1	Plasma	3.7979
001-038_T0_COL_LP_5p_N1__GAGTCCGCATACGCTA-1	Plasma	1.21327
001-038_T0_COL_LP_5p_N1__GGCGACTTCGTCCGTT-1	Plasma	2.11329
001-038_T0_COL_LP_5p_N1__AACTTTCAGCGTGAAC-1	Plasma	4.59043
001-038_T0_COL_LP_5p_N1__AACACGTTCGGCCGAT-1	Plasma	3.49943
001-038_T0_COL_LP_5p_N1__AAGGTTCCAATAACGA-1	Plasma	3.31171
001-038_T0_COL_LP_5p_N1__ACGAGGACATCACGTA-1	Plasma	1.46802
001-038_T0_COL_LP_5p_N1__TCGAGGCGTTCTGAAC-1	Plasma	1.44025
001-038_T0_COL_LP_5p_N1__AGCGGTCGTTACGTCA-1	Plasma	1.42348
001-038_T0_COL_LP_5p_N1__TTGCCGTTCAACTCTT-1	Plasma	7.89191
001-038_T0_COL_LP_5p_N1__ATCTGCCTCCAGAAGG-1	Plasma	-0.128024
001-038_T0_COL_LP_5p_N1__TACCTTAGTGAGGGTT-1	Plasma	2.80956
001-038_T0_COL_LP_5p_N1__TGGCGCAGTTATCGGT-1	Plasma	3.83335
001-038_T0_COL_LP_5p_N1__TGGCCAGTCTTTAGGG-1	Plasma	1.6448
001-038_T0_COL_LP_5p_N1__AAATGCCTCTAGCACA-1	Plasma	0.477858
001-038_T0_COL_LP_5p_N1__ACCAGTAAGGAGTTTA-1	Plasma	8.63434
001-038_T0_COL_LP_5p_N1__TGCGGGTGTCCTAGCG-1	Plasma	5.62445
001-038_T0_COL_LP_5p_N1__TAGGCATGTTACGCGC-1	Plasma	1.27756
001-038_T0_COL_LP_5p_N1__CGGACACCAGATGGGT-1	Plasma	0.0747216
001-038_T0_COL_LP_5p_N1__AGCTCCTGTGTGGTTT-1	Plasma	8.09284
001-038_T0_COL_LP_5p_N1__CGTGTAAGTGTGACGA-1	Plasma	2.5299
001-038_T0_COL_LP_5p_N1__GACTGCGGTGAGGGTT-1	Plasma	5.78429
001-038_T0_COL_LP_5p_N1__GCTGCGAGTAAGGGAA-1	Plasma	0.594102
001-038_T0_COL_LP_5p_N1__CAGCCGAAGACAGGCT-1	Plasma	3.2796
001-038_T0_COL_LP_5p_N1__GATGAGGCACTCGACG-1	Plasma	0.345596
001-038_T0_COL_LP_5p_N1__CACAGGCCAGCTGGCT-1	Plasma	2.82856
001-038_T0_COL_LP_5p_N1__CTCCTAGAGTTGTCGT-1	Plasma	6.01452
001-038_T0_COL_LP_5p_N1__ATGCGATAGGCTAGGT-1	Plasma	1.78709
001-038_T0_COL_LP_5p_N1__TTCGGTCCATTTGCCC-1	Plasma	0.754094
001-038_T0_COL_LP_5p_N1__TCAATCTTCATAGCAC-1	Plasma	4.10111
001-038_T0_COL_LP_5p_N1__ACGATACGTGATGTGG-1	Plasma	4.56182
001-038_T0_COL_LP_5p_N1__GCATGTAAGAGCTTCT-1	Plasma	6.09302
001-038_T0_COL_LP_5p_N1__ACCCACTGTGGTCCGT-1	Plasma	2.98251
001-038_T0_COL_LP_5p_N1__CCGTTCACAACTGCTA-1	Plasma	1.98635
001-038_T0_COL_LP_5p_N1__AGACGTTCATTACCTT-1	Plasma	0.500679
001-038_T0_COL_LP_5p_N1__ACGGGCTAGTACGTAA-1	Plasma	0.45669
001-038_T0_COL_LP_5p_N1__CTAGCCTTCTCAAGTG-1	Plasma	2.62934
001-038_T0_COL_LP_5p_N1__CTTAGGACAAAGTGCG-1	Plasma	0.773788
001-038_T0_COL_LP_5p_N1__TCAGGATGTATATCCG-1	Plasma	0.0314773
001-038_T0_COL_LP_5p_N1__AGGGTGAGTTACGACT-1	Plasma	0.0768891
001-038_T0_COL_LP_5p_N1__CGTAGGCGTTTGACTG-1	Plasma	2.37173
001-038_T0_COL_LP_5p_N1__GATCGCGGTTATCGGT-1	Plasma	1.80756
001-038_T0_COL_LP_5p_N1__CGTCCATCAGCCTTGG-1	Plasma	2.64761
001-038_T0_COL_LP_5p_N1__TTGAACGCACAACGTT-1	Plasma	1.83804
001-038_T0_COL_LP_5p_N1__ACGGGCTGTAAGGGAA-1	Plasma	3.41415
001-038_T0_COL_LP_5p_N1__AGACGTTTCTCTAGGA-1	Plasma	3.2819
001-038_T0_COL_LP_5p_N1__TATGCCCCAAGCCCAC-1	Plasma	2.464
001-038_T0_COL_LP_5p_N1__TCAACGAGTTAGGGTG-1	Plasma	2.37515
001-038_T0_COL_LP_5p_N1__TATTACCGTGATAAGT-1	Plasma	1.72777
001-038_T0_COL_LP_5p_N1__GAATGAAAGTCATCCA-1	Plasma	2.13855
001-038_T0_COL_LP_5p_N1__GAATAAGGTAAGTTCC-1	Plasma	1.99839
001-038_T0_COL_LP_5p_N1__TATGCCCAGTGTCCCG-1	Plasma	1.70091
001-038_T0_COL_LP_5p_N1__AAGGCAGAGATCCTGT-1	Plasma	3.70799
001-038_T0_COL_LP_5p_N1__ACGATGTGTCGCCATG-1	Plasma	0.413302
001-038_T0_COL_LP_5p_N1__GGTGCGTAGGAGTACC-1	Plasma	6.53579
001-038_T0_COL_LP_5p_N1__GACGTGCCACATTAGC-1	Plasma	1.2681
001-038_T0_COL_LP_5p_N1__GACGTGCAGTCCGTAT-1	Plasma	0.763439
001-038_T0_COL_LP_5p_N1__CGTGTCTGTCAACTGT-1	Plasma	2.4801
001-038_T0_COL_LP_5p_N1__TTTATGCAGATATACG-1	Plasma	4.66029
001-038_T0_COL_LP_5p_N1__GCGCAGTCATTTCAGG-1	Plasma	1.9434
001-038_T0_COL_LP_5p_N1__ACGCCGACACGGCGTT-1	Plasma	1.22189
001-038_T0_COL_LP_5p_N1__CATTCGCTCCTATGTT-1	Plasma	1.75896
001-038_T0_COL_LP_5p_N1__CGCTATCAGGCAAAGA-1	Plasma	1.94715
001-038_T0_COL_LP_5p_N1__TCAGCAAAGCGTTGCC-1	Plasma	1.65424
001-038_T0_COL_LP_5p_N1__ATGGGAGAGGCGCTCT-1	Plasma	0.52566
001-038_T0_COL_LP_5p_N1__AGACGTTAGCGTTTAC-1	Plasma	1.43447
001-038_T0_COL_LP_5p_N1__AGGGAGTGTCTAAACC-1	Plasma	2.41715
001-038_T0_COL_LP_5p_N1__CGCTTCAAGGCAGGTT-1	Plasma	6.04287
001-038_T0_COL_LP_5p_N1__GGTGAAGAGAGATGAG-1	Plasma	2.58473
001-038_T0_COL_LP_5p_N1__AAACGGGTCTTCCTTC-1	Plasma	1.76336
001-038_T0_COL_LP_5p_N1__ATCATGGGTATATGGA-1	Plasma	2.10399
001-038_T0_COL_LP_5p_N1__GCATGCGAGACTGTAA-1	Plasma	3.55431
001-038_T0_COL_LP_5p_N1__GTCACAATCACCTCGT-1	Plasma	7.23115
001-038_T0_COL_LP_5p_N1__TGGGAAGAGTGGTAAT-1	Plasma	2.38996
001-038_T0_COL_LP_5p_N1__GCTTCCATCATCGCTC-1	Plasma	1.23885
001-038_T0_COL_LP_5p_N1__TGAGGGAAGACAGACC-1	Plasma	2.04721
001-038_T0_COL_LP_5p_N1__AGGTCATGTGCACTTA-1	Plasma	0.181784
001-038_T0_COL_LP_5p_N1__GAGTCCGGTTTGTGTG-1	Plasma	2.31116
001-038_T0_COL_LP_5p_N1__CGGAGCTAGTATGACA-1	Plasma	1.46934
001-038_T0_COL_LP_5p_N1__ACGTCAAGTAAGCACG-1	Plasma	3.11764
001-038_T0_COL_LP_5p_N1__GTAACGTTCGGATGGA-1	Plasma	6.97078
001-038_T0_COL_LP_5p_N1__TCGGTAATCAGATAAG-1	Plasma	-0.152472
001-038_T0_COL_LP_5p_N1__CGAACATAGTAAGTAC-1	Plasma	0.823213
001-038_T0_COL_LP_5p_N1__GGCAATTCAGGTGGAT-1	Plasma	0.2975
001-038_T0_COL_LP_5p_N1__CACAGGCTCTGTCTCG-1	Plasma	1.73452
001-038_T0_COL_LP_5p_N1__AAGGAGCTCCCATTAT-1	Plasma	0.214966
001-038_T0_COL_LP_5p_N1__CATCGGGGTTAGGGTG-1	Plasma	0.336374
001-038_T0_COL_LP_5p_N1__CAGTAACTCAAACCGT-1	Plasma	0.842091
001-038_T0_COL_LP_5p_N1__TGCGGGTAGCTGTTCA-1	Plasma	1.46322
001-038_T0_COL_LP_5p_N1__GACCTGGCATCGATTG-1	Plasma	6.20331
001-038_T0_COL_LP_5p_N1__CTGATAGGTTCCATGA-1	Plasma	2.95803
001-038_T0_COL_LP_5p_N1__CGTTAGATCAGCCTAA-1	Plasma	3.61041
001-038_T0_COL_LP_5p_N1__TATTACCCATCCTTGC-1	Plasma	1.82644
001-038_T0_COL_LP_5p_N1__AACTGGTAGTGAACAT-1	Plasma	7.04649
001-038_T0_COL_LP_5p_N1__TTCGGTCTCATGTGGT-1	Plasma	2.8255
001-038_T0_COL_LP_5p_N1__TCAGATGCAGTAGAGC-1	Plasma	2.39693
001-038_T0_COL_LP_5p_N1__GTAACTGGTCTCTCGT-1	Plasma	7.39898
001-038_T0_COL_LP_5p_N1__GAACATCAGCGTCAAG-1	Plasma	2.97211
001-038_T0_COL_LP_5p_N1__GGGAATGGTCCGACGT-1	Plasma	5.86277
001-038_T0_COL_LP_5p_N1__CATCAAGGTCAGAGGT-1	Plasma	3.38891
001-038_T0_COL_LP_5p_N1__GTGTGCGTCCCGGATG-1	Plasma	0.434982
001-038_T0_COL_LP_5p_N1__GGGCACTAGCCTATGT-1	Plasma	5.38883
001-038_T0_COL_LP_5p_N1__CATTATCGTATTCTCT-1	Plasma	1.60727
001-038_T0_COL_LP_5p_N1__CGTCCATTCCAATGGT-1	Plasma	1.13032
001-038_T0_COL_LP_5p_N1__GCTGGGTAGGTGCACA-1	Plasma	6.51185
001-038_T0_COL_LP_5p_N1__AGTCTTTTCACAAACC-1	Plasma	5.086
001-038_T0_COL_LP_5p_N1__CCTCAGTCAAGCGCTC-1	Plasma	2.57809
001-038_T0_COL_LP_5p_N1__TGTCCCACAGTCGATT-1	Plasma	-0.485538
001-038_T0_COL_LP_5p_N1__TGTGGTAGTAATCACC-1	Plasma	1.30471
001-038_T0_COL_LP_5p_N1__TTGACTTTCTGCTGTC-1	Plasma	1.70512
001-038_T0_COL_LP_5p_N1__AATCGGTAGTCTCAAC-1	Plasma	3.13319
001-038_T0_COL_LP_5p_N1__GACGCGTAGGCCCTCA-1	Plasma	2.10784
001-038_T0_COL_LP_5p_N1__TCTTTCCAGAGGTTAT-1	Plasma	4.34066
001-038_T0_COL_LP_5p_N1__CGCGGTAAGTATGACA-1	Plasma	0.520374
001-038_T0_COL_LP_5p_N1__CAGAGAGTCCAGTATG-1	Plasma	5.20271
001-038_T0_COL_LP_5p_N1__AACTTTCGTCCTAGCG-1	Plasma	4.36462
001-038_T0_COL_LP_5p_N1__CTTCTCTTCGTAGGTT-1	Plasma	2.52728
001-038_T0_COL_LP_5p_N1__GATCAGTTCGCAGGCT-1	Plasma	1.03119
001-038_T0_COL_LP_5p_N1__ACCAGTAAGCTGATAA-1	Plasma	-0.115944
001-038_T0_COL_LP_5p_N1__CAAGAAATCATGCTCC-1	Plasma	2.13965
001-038_T0_COL_LP_5p_N1__AAAGTAGGTGCACGAA-1	Plasma	-0.442617
001-038_T0_COL_LP_5p_N1__CATCAAGTCCCGGATG-1	Plasma	0.823191
001-038_T0_COL_LP_5p_N1__CCATTCGCAAAGCGGT-1	Plasma	2.16679
001-038_T0_COL_LP_5p_N1__ATCTGCCAGGTTACCT-1	Plasma	0.488444
001-038_T0_COL_LP_5p_N1__TTGGAACGTGGAAAGA-1	Plasma	3.96808
001-038_T0_COL_LP_5p_N1__ATCTGCCGTAAATGTG-1	Plasma	-0.233063
001-038_T0_COL_LP_5p_N1__GCACTCTTCAGGATCT-1	Plasma	1.60748
001-038_T0_COL_LP_5p_N1__ACTGATGAGAACTCGG-1	Plasma	2.09546
001-038_T0_COL_LP_5p_N1__AGGGTGAAGTTATCGC-1	Plasma	2.48612
001-038_T0_COL_LP_5p_N1__CTCGTCACATCACCCT-1	Plasma	0.835081
001-038_T0_COL_LP_5p_N1__GGGATGAAGGCTACGA-1	Plasma	1.98916
001-038_T0_COL_LP_5p_N1__ACACCGGTCATCTGCC-1	Plasma	8.3759
001-038_T0_COL_LP_5p_N1__TGTGGTAAGAGGACGG-1	Plasma	0.626512
001-038_T0_COL_LP_5p_N1__AGGGATGAGTGGCACA-1	Plasma	4.36843
001-038_T0_COL_LP_5p_N1__TACAGTGGTTGATTGC-1	Plasma	2.71823
001-038_T0_COL_LP_5p_N1__ATTTCTGCAGCGTCCA-1	Plasma	2.56177
001-038_T0_COL_LP_5p_N1__AAATGCCGTAGCTAAA-1	Plasma	3.6031
001-038_T0_COL_LP_5p_N1__CTCTACGGTTCACGGC-1	Plasma	3.23826
001-038_T0_COL_LP_5p_N1__GACCAATGTAGCGCAA-1	Plasma	0.80211
001-038_T0_COL_LP_5p_N1__TACACGATCTAACTCT-1	Plasma	0.84085
001-038_T0_COL_LP_5p_N1__GGTGTTATCAGCGACC-1	Plasma	-0.364854
001-038_T0_COL_LP_5p_N1__TCTGGAACACCGAAAG-1	Plasma	-0.487193
001-038_T0_COL_LP_5p_N1__CGGGTCATCCGTTGTC-1	Plasma	1.93207
001-038_T0_COL_LP_5p_N1__CTCACACAGTACGACG-1	Plasma	1.79947
001-038_T0_COL_LP_5p_N1__GGAAAGCCATGTCCTC-1	Plasma	0.984908
001-038_T0_COL_LP_5p_N1__CATGCCTGTGCGATAG-1	Plasma	9.13794
001-038_T0_COL_LP_5p_N1__ACCCACTCAGGGAGAG-1	Plasma	1.65529
001-038_T0_COL_LP_5p_N1__TGACAACTCCGTACAA-1	Plasma	4.59794
001-038_T0_COL_LP_5p_N1__CAACCAATCTCTGCTG-1	Plasma	2.59459
001-038_T0_COL_LP_5p_N1__GGGAATGAGCGGCTTC-1	Plasma	0.925541
001-038_T0_COL_LP_5p_N1__GTACTTTAGCGACGTA-1	Plasma	2.86498
001-038_T0_COL_LP_5p_N1__CTACCCATCACAAACC-1	Plasma	1.857
001-038_T0_COL_LP_5p_N1__AGGCCACCAGTATCTG-1	Plasma	1.67991
001-038_T0_COL_LP_5p_N1__TTCTTAGTCTCGCTTG-1	Plasma	0.772497
001-038_T0_COL_LP_5p_N1__ACACCAAAGAGTGAGA-1	Plasma	2.38044
001-038_T0_COL_LP_5p_N1__AACGTTGTCCATTCTA-1	Plasma	1.28806
001-038_T0_COL_LP_5p_N1__TACGGGCAGTGGTAAT-1	Plasma	5.78321
001-038_T0_COL_LP_5p_N1__AGGGATGGTTCAACCA-1	Plasma	2.23704
001-038_T0_COL_LP_5p_N1__CGATCGGAGGCAAAGA-1	Plasma	6.12373
001-038_T0_COL_LP_5p_N1__CAACCAATCCGTACAA-1	Plasma	1.52449
001-038_T0_COL_LP_5p_N1__TACTCATGTGTATGGG-1	Plasma	3.21252
001-038_T0_COL_LP_5p_N1__TGCCAAACACCAACCG-1	Plasma	0.288418
001-038_T0_COL_LP_5p_N1__ATAAGAGGTGGTGTAG-1	Plasma	1.91484
001-038_T0_COL_LP_5p_N1__ACCCACTCAGTCAGAG-1	Plasma	3.07264
001-038_T0_COL_LP_5p_N1__ACGCAGCAGGCTAGAC-1	Plasma	1.3387
001-038_T0_COL_LP_5p_N1__TATCAGGCACACGCTG-1	Plasma	3.73165
001-038_T0_COL_LP_5p_N1__CGTCCATAGTGGGTTG-1	Plasma	3.91296
001-038_T0_COL_LP_5p_N1__GGGATGAGTGTTAAGA-1	Plasma	1.889
001-038_T0_COL_LP_5p_N1__CTCGAAATCGGGAGTA-1	Plasma	0.998118
001-038_T0_COL_LP_5p_N1__CATCAAGGTCACCTAA-1	Plasma	1.98764
001-038_T0_COL_LP_5p_N1__TAAACCGAGTCATGCT-1	Plasma	2.91169
001-038_T0_COL_LP_5p_N1__CTCGGGAAGAGGTAGA-1	Plasma	6.98467
001-038_T0_COL_LP_5p_N1__TACAGTGGTGCAACTT-1	Plasma	0.313972
001-038_T0_COL_LP_5p_N1__GTAGGCCAGTAACCCT-1	Plasma	1.41836
001-038_T0_COL_LP_5p_N1__CTGTGCTTCTAAGCCA-1	Plasma	-0.0455464
001-038_T0_COL_LP_5p_N1__AGTAGTCTCTGGTGTA-1	Plasma	1.30207
001-038_T0_COL_LP_5p_N1__TTTATGCAGGATGTAT-1	Plasma	2.47958
001-038_T0_COL_LP_5p_N1__TCATTACGTTGCGCAC-1	Plasma	4.67791
001-038_T0_COL_LP_5p_N1__TAAGCGTTCAATAAGG-1	Plasma	1.92233
001-038_T0_COL_LP_5p_N1__CTTGGCTAGAGTAATC-1	Plasma	3.0773
001-038_T0_COL_LP_5p_N1__TACGGTAAGACTTGAA-1	Plasma	0.721608
001-038_T0_COL_LP_5p_N1__TCTTTCCCACTGTGTA-1	Plasma	0.284421
001-038_T0_COL_LP_5p_N1__TAGACCAGTAGAAGGA-1	Plasma	7.49939
001-038_T0_COL_LP_5p_N1__ACGAGGATCGACCAGC-1	Plasma	4.85351
001-038_T0_COL_LP_5p_N1__GTAACTGGTTTAGGAA-1	Plasma	5.49471
001-038_T0_COL_LP_5p_N1__CGTCACTTCTTGCCGT-1	Plasma	2.70758
001-038_T0_COL_LP_5p_N1__GTGTTAGTCGGTGTTA-1	Plasma	3.1723
001-038_T0_COL_LP_5p_N1__AGGTCCGAGTTAGGTA-1	Plasma	5.31659
001-038_T0_COL_LP_5p_N1__CCCAGTTCAGTGGAGT-1	Plasma	2.4387
001-038_T0_COL_LP_5p_N1__CAAGTTGAGTGTACTC-1	Plasma	2.78303
001-038_T0_COL_LP_5p_N1__TAGCCGGTCGCCTGTT-1	Plasma	0.828092
001-038_T0_COL_LP_5p_N1__TCGCGTTCACGGACAA-1	Plasma	2.6511
001-038_T0_COL_LP_5p_N1__GGTGAAGCAGATGAGC-1	Plasma	5.19793
001-038_T0_COL_LP_5p_N1__CTGTTTATCACCGGGT-1	Plasma	2.49359
001-038_T0_COL_LP_5p_N1__CAGCAGCAGCGCTTAT-1	Plasma	-0.13661
001-038_T0_COL_LP_5p_N1__TCAGATGTCAAGATCC-1	Plasma	-0.451754
001-038_T0_COL_LP_5p_N1__TGGTTAGCAGTCGTGC-1	Plasma	2.64198
001-038_T0_COL_LP_5p_N1__CAAGTTGTCTCTAGGA-1	Plasma	2.05218
001-038_T0_COL_LP_5p_N1__CCTCAGTAGAGTACCG-1	Plasma	6.37408
001-038_T0_COL_LP_5p_N1__TCATTACAGTCCGTAT-1	Plasma	3.44479
001-038_T0_COL_LP_5p_N1__GGATTACAGACTACAA-1	Plasma	1.61326
001-038_T0_COL_LP_5p_N1__CGTGAGCGTGAGCGAT-1	Plasma	3.73824
001-038_T0_COL_LP_5p_N1__GTACTTTGTGCAGTAG-1	Plasma	1.77575
001-038_T0_COL_LP_5p_N1__GGATTACAGGGCTCTC-1	Plasma	2.74385
001-038_T0_COL_LP_5p_N1__CCAGCGACATTATCTC-1	Plasma	5.79427
001-038_T0_COL_LP_5p_N1__GGCAATTCAAAGGCGT-1	Plasma	2.3808
001-038_T0_COL_LP_5p_N1__GATGCTACACGCCAGT-1	Plasma	0.672234
001-038_T0_COL_LP_5p_N1__GATGAGGAGATCCCGC-1	Plasma	1.12406
001-038_T0_COL_LP_5p_N1__GTGCTTCTCCAGTATG-1	Plasma	5.01024
001-038_T0_COL_LP_5p_N1__AACCATGAGTCTCGGC-1	Plasma	0.121058
001-038_T0_COL_LP_5p_N1__GGCTCGAGTTTAGGAA-1	Plasma	4.45343
001-038_T0_COL_LP_5p_N1__CGATGGCCATCGATGT-1	Plasma	6.17578
001-038_T0_COL_LP_5p_N1__CATCAGATCATGTCTT-1	Plasma	8.24667
001-038_T0_COL_LP_5p_N1__CTACACCCAAGTCATC-1	Plasma	3.02052
001-038_T0_COL_LP_5p_N1__CTGGTCTTCGCGGATC-1	Plasma	3.29239
001-038_T0_COL_LP_5p_N1__CAGTAACTCACTCCTG-1	Plasma	2.36008
001-038_T0_COL_LP_5p_N1__CGCCAAGAGTCAAGCG-1	Plasma	3.49479
001-038_T0_COL_LP_5p_N1__CCTAAAGTCAAGCCTA-1	Plasma	3.44064
001-038_T0_COL_LP_5p_N1__CCATTCGGTAGCGTGA-1	Plasma	1.29032
001-038_T0_COL_LP_5p_N1__GTAACTGGTGAGCGAT-1	Plasma	3.79185
001-038_T0_COL_LP_5p_N1__CGAGCCAAGTCGAGTG-1	Plasma	1.55711
001-038_T0_COL_LP_5p_N1__GCTTGAAGTACCTACA-1	Plasma	0.981312
001-038_T0_COL_LP_5p_N1__CGTGTCTAGTTGCAGG-1	Plasma	3.29884
001-038_T0_COL_LP_5p_N1__CACTCCAGTATCAGTC-1	Plasma	2.16518
001-038_T0_COL_LP_5p_N1__TACACGACATGCCACG-1	Plasma	3.34607
001-038_T0_COL_LP_5p_N1__ACGATACCAAAGCAAT-1	Plasma	1.85642
001-038_T0_COL_LP_5p_N1__TTTCCTCAGGTCGGAT-1	Plasma	0.53488
001-038_T0_COL_LP_5p_N1__GTAACGTCAGTCGATT-1	Plasma	3.0263
001-038_T0_COL_LP_5p_N1__TCAATCTCACGGACAA-1	Plasma	2.11683
001-038_T0_COL_LP_5p_N1__AAACGGGAGTACGCCC-1	Plasma	-0.00529589
001-038_T0_COL_LP_5p_N1__GGAATAACAGACAAGC-1	Plasma	2.24742
001-038_T0_COL_LP_5p_N1__CTAGAGTGTGTGACCC-1	Plasma	0.501766
001-038_T0_COL_LP_5p_N1__TAAGCGTCAGTTTACG-1	Plasma	3.04882
001-038_T0_COL_LP_5p_N1__CAGCAGCTCACATGCA-1	Plasma	3.00367
001-038_T0_COL_LP_5p_N1__GTAGTCATCAATAAGG-1	Plasma	2.10314
001-038_T0_COL_LP_5p_N1__AAACCTGGTCCGTCAG-1	Plasma	5.22634
001-038_T0_COL_LP_5p_N1__GACAGAGGTCTCTCGT-1	Plasma	0.207063
001-038_T0_COL_LP_5p_N1__TTCTACAGTGAAAGAG-1	Plasma	0.00173468
001-038_T0_COL_LP_5p_N1__GTGTGCGTCTCCTATA-1	Plasma	6.24133
001-038_T0_COL_LP_5p_N1__CTGATCCCACAGAGGT-1	Plasma	2.37887
001-038_T0_COL_LP_5p_N1__TACGGATAGGCGCTCT-1	Plasma	2.50701
001-038_T0_COL_LP_5p_N1__TACTTACTCAACGCTA-1	Plasma	7.99416
001-038_T0_COL_LP_5p_N1__TGGCTGGAGCGTTTAC-1	Plasma	8.01178
001-038_T0_COL_LP_5p_N1__CATGCCTCACGTCAGC-1	Plasma	1.70146
001-038_T0_COL_LP_5p_N1__TGGGAAGTCTAACTTC-1	Plasma	1.18797
001-038_T0_COL_LP_5p_N1__CGGGTCATCAGCACAT-1	Plasma	2.80488
001-038_T0_COL_LP_5p_N1__GCTGCAGGTACCCAAT-1	Plasma	2.30118
001-038_T0_COL_LP_5p_N1__TGAGGGAGTGTCAATC-1	Plasma	1.78036
001-038_T0_COL_LP_5p_N1__GAAACTCTCATCTGTT-1	Plasma	2.64374
001-038_T0_COL_LP_5p_N1__TGGTTCCGTCGCGTGT-1	Plasma	0.0766664
001-038_T0_COL_LP_5p_N1__TACGGTAGTTTGTTGG-1	Plasma	2.11569
001-038_T0_COL_LP_5p_N1__GTCATTTGTCGTTGTA-1	Plasma	4.58655
001-038_T0_COL_LP_5p_N1__AGTAGTCTCCGCAAGC-1	Plasma	2.70289
001-038_T0_COL_LP_5p_N1__AAACCTGTCCGTACAA-1	Plasma	0.7897
001-038_T0_COL_LP_5p_N1__ATCGAGTTCAACGCTA-1	Plasma	1.08534
001-038_T0_COL_LP_5p_N1__GGATTACAGACAGGCT-1	Plasma	0.459974
001-038_T0_COL_LP_5p_N1__GAACCTATCAACACCA-1	Plasma	0.0594954
001-038_T0_COL_LP_5p_N1__AGACGTTCATTAACCG-1	Plasma	1.88061
001-038_T0_COL_LP_5p_N1__AGCTCTCAGTGATCGG-1	Plasma	6.04667
001-038_T0_COL_LP_5p_N1__CACAGTAAGTCAAGGC-1	Plasma	1.56843
001-038_T0_COL_LP_5p_N1__TAGTGGTCATGGGAAC-1	Plasma	1.2253
001-038_T0_COL_LP_5p_N1__TCATTTGTCCCGGATG-1	Plasma	4.25683
001-038_T0_COL_LP_5p_N1__AGGTCATAGATGTTAG-1	Plasma	4.57963
001-038_T0_COL_LP_5p_N1__CGATGTAAGTGGAGTC-1	Plasma	1.91667
001-038_T0_COL_LP_5p_N1__AAGGCAGCATAGGATA-1	Plasma	1.33867
001-038_T0_COL_LP_5p_N1__CTGCTGTAGTTCCACA-1	Plasma	2.11654
001-038_T0_COL_LP_5p_N1__GAGTCCGAGTTACGGG-1	Plasma	4.10651
001-038_T0_COL_LP_5p_N1__CAGAGAGTCAAGGTAA-1	Plasma	3.99833
001-038_T0_COL_LP_5p_N1__CTAACTTGTTGCCTCT-1	Plasma	1.54077
001-038_T0_COL_LP_5p_N1__TGCTGCTAGTATCTCG-1	Plasma	2.96552
001-038_T0_COL_LP_5p_N1__TCTGAGACACCTGGTG-1	Plasma	1.57416
001-038_T0_COL_LP_5p_N1__CGGTTAAGTGTAAGTA-1	Plasma	2.06804
001-038_T0_COL_LP_5p_N1__GTTAAGCGTCGGCATC-1	Plasma	3.00704
001-038_T0_COL_LP_5p_N1__TTAGGACCATGCCTAA-1	Plasma	1.19592
001-038_T0_COL_LP_5p_N1__CCGGGATTCAGTTTGG-1	Plasma	0.190061
001-038_T0_COL_LP_5p_N1__AGGGAGTGTCAAGCGA-1	Plasma	2.63426
001-038_T0_COL_LP_5p_N1__TCAACGAAGATCCCGC-1	Plasma	-0.0862017
001-038_T0_COL_LP_5p_N1__GGCAATTAGTGCGATG-1	Plasma	1.74793
001-038_T0_COL_LP_5p_N1__CGAGAAGCAGCCTGTG-1	Plasma	1.18499
001-038_T0_COL_LP_5p_N1__ATCCACCTCAGTTTGG-1	Plasma	1.04962
001-038_T0_COL_LP_5p_N1__TAAACCGGTGTGCGTC-1	Plasma	2.416
001-038_T0_COL_LP_5p_N1__CTACGTCGTCGTTGTA-1	Plasma	0.738478
001-038_T0_COL_LP_5p_N1__GGACAAGTCTACCTGC-1	Plasma	6.80591
001-038_T0_COL_LP_5p_N1__TCGCGAGGTGCACCAC-1	Plasma	3.19518
001-038_T0_COL_LP_5p_N1__GACAGAGGTTTGTGTG-1	Plasma	3.25757
001-038_T0_COL_LP_5p_N1__AGTAGTCGTGCAACTT-1	Plasma	4.85658
001-038_T0_COL_LP_5p_N1__CAGCCGAAGCTGAAAT-1	Plasma	0.794595
001-038_T0_COL_LP_5p_N1__AACCATGAGCGTAGTG-1	Plasma	2.99017
001-038_T0_COL_LP_5p_N1__TAGACCAAGCCCAGCT-1	Plasma	0.564198
001-038_T0_COL_LP_5p_N1__TTCTACACACCACGTG-1	Plasma	1.08188
001-038_T0_COL_LP_5p_N1__TGGGCGTGTCTCCACT-1	Plasma	5.64448
001-038_T0_COL_LP_5p_N1__ACGAGGAGTGCGCTTG-1	Plasma	1.32173
001-038_T0_COL_LP_5p_N1__AGGTCCGCAAGAAAGG-1	Plasma	1.54038
001-038_T0_COL_LP_5p_N1__CGAATGTGTTCCTCCA-1	Plasma	1.51765
001-038_T0_COL_LP_5p_N1__GTGGGTCGTTGCTCCT-1	Plasma	5.98595
001-038_T0_COL_LP_5p_N1__TGACTTTCAATGGAGC-1	Plasma	1.10804
001-038_T0_COL_LP_5p_N1__GGAACTTTCAGAGACG-1	Plasma	5.67022
001-038_T0_COL_LP_5p_N1__AAGGAGCAGGTCGGAT-1	Plasma	0.65555
001-038_T0_COL_LP_5p_N1__GCGCAACCATTCACTT-1	Plasma	1.11063
001-038_T0_COL_LP_5p_N1__CCCAGTTGTCTCAACA-1	Plasma	4.73494
001-038_T0_COL_LP_5p_N1__CTCGTCAGTAGCTTGT-1	Plasma	2.00537
001-038_T0_COL_LP_5p_N1__TGCGTGGAGTGAATTG-1	Plasma	1.3882
001-038_T0_COL_LP_5p_N1__GATCGATTCAATAAGG-1	Plasma	1.07179
001-038_T0_COL_LP_5p_N1__ATGGGAGCACAAGTAA-1	Plasma	0.998527
001-038_T0_COL_LP_5p_N1__AGCGTATGTCTCTTTA-1	Plasma	0.873482
001-038_T0_COL_LP_5p_N1__CAGATCAGTCTTGATG-1	Plasma	2.41715
001-038_T0_COL_LP_5p_N1__ACCGTAAAGTTGCAGG-1	Plasma	2.67721
001-038_T0_COL_LP_5p_N1__CTGCGGAGTCTCCATC-1	Plasma	2.08477
001-038_T0_COL_LP_5p_N1__GCAGTTATCCTTGACC-1	Plasma	6.9588
001-038_T0_COL_LP_5p_N1__GCAGTTATCGGATGTT-1	Plasma	0.328541
001-038_T0_COL_LP_5p_N1__CAGCAGCAGGCAGTCA-1	Plasma	2.91394
001-038_T0_COL_LP_5p_N1__GGTATTGGTAATCACC-1	Plasma	3.74107
001-038_T0_COL_LP_5p_N1__AGAGTGGAGTGCAAGC-1	Plasma	0.286423
001-038_T0_COL_LP_5p_N1__GCCTCTAAGGTTACCT-1	Plasma	4.92559
001-038_T0_COL_LP_5p_N1__TACGGGCTCTCAAGTG-1	Plasma	7.05497
001-038_T0_COL_LP_5p_N1__GAACCTAGTCACTTCC-1	Plasma	0.984625
001-038_T0_COL_LP_5p_N1__AAACCTGCAGCCTTTC-1	Plasma	1.95227
001-038_T0_COL_LP_5p_N1__GGCAATTGTCAAACTC-1	Plasma	2.10695
001-038_T0_COL_LP_5p_N1__AAGACCTCAAACAACA-1	Plasma	0.00829419
001-038_T0_COL_LP_5p_N1__TGGTTAGGTCGCGTGT-1	Plasma	1.65913
001-038_T0_COL_LP_5p_N1__GCTGCGACAAGCGAGT-1	Plasma	2.09791
001-038_T0_COL_LP_5p_N1__AAACGGGGTAAATACG-1	Plasma	0.542919
001-038_T0_COL_LP_5p_N1__TGTCCCAGTTGGGACA-1	Plasma	1.89448
001-038_T0_COL_LP_5p_N1__TCACGAAGTATAATGG-1	Plasma	4.32534
001-038_T0_COL_LP_5p_N1__GATCGCGTCGGTTCGG-1	Plasma	3.22131
001-038_T0_COL_LP_5p_N1__GAGTCCGCACATGGGA-1	Plasma	1.83172
001-038_T0_COL_LP_5p_N1__AGCCTAACACGGCGTT-1	Plasma	2.35068
001-038_T0_COL_LP_5p_N1__TTCTACAGTGACTCAT-1	Plasma	0.186995
001-038_T0_COL_LP_5p_N1__CCTCAGTTCACCACCT-1	Plasma	0.913781
001-038_T0_COL_LP_5p_N1__ACATACGGTTGTGGAG-1	Plasma	2.36048
001-038_T0_COL_LP_5p_N1__CAGCATATCGGCCGAT-1	Plasma	5.23359
001-038_T0_COL_LP_5p_N1__GAAACTCAGGCGATAC-1	Plasma	0.126137
001-038_T0_COL_LP_5p_N1__CTACATTTCAGAGGTG-1	Plasma	1.53396
001-038_T0_COL_LP_5p_N1__TTCTTAGGTCAGAAGC-1	Plasma	1.41982
001-038_T0_COL_LP_5p_N1__AACTGGTTCGGTCCGA-1	Plasma	5.66607
001-038_T0_COL_LP_5p_N1__AGGTCATTCCTTGACC-1	Plasma	5.49545
001-038_T0_COL_LP_5p_N1__GTGTGCGTCTTGCAAG-1	Plasma	3.44029
001-038_T0_COL_LP_5p_N1__TACCTATGTGCGGTAA-1	Plasma	1.44501
001-038_T0_COL_LP_5p_N1__GATCGTACACAGAGGT-1	Plasma	3.04306
001-038_T0_COL_LP_5p_N1__GAAACTCAGATCTGCT-1	Plasma	1.03277
001-038_T0_COL_LP_5p_N1__TCGTAGATCGTACGGC-1	Plasma	0.897717
001-038_T0_COL_LP_5p_N1__CGCTGGACATCCGGGT-1	Plasma	0.569437
001-038_T0_COL_LP_5p_N1__AGCCTAAGTGGGTCAA-1	Plasma	3.80866
001-038_T0_COL_LP_5p_N1__TCCCGATGTGTTCGAT-1	Plasma	2.01344
001-038_T0_COL_LP_5p_N1__CTGTGCTAGTACGCGA-1	Plasma	5.02116
001-038_T0_COL_LP_5p_N1__CATCCACAGTTAAGTG-1	Plasma	6.34725
001-038_T0_COL_LP_5p_N1__CTGGTCTTCTTTAGGG-1	Plasma	0.586563
001-038_T0_COL_LP_5p_N1__CCGGTAGAGGACGAAA-1	Plasma	3.07781
001-038_T0_COL_LP_5p_N1__CCTATTAGTCTAGCCG-1	Plasma	6.13722
001-038_T0_COL_LP_5p_N1__TTGCCGTCAAAGGCGT-1	Plasma	0.0782894
001-038_T0_COL_LP_5p_N1__AACTGGTAGCCGCCTA-1	Plasma	6.35201
001-038_T0_COL_LP_5p_N1__GATGAGGCAGAGTGTG-1	Plasma	1.85008
001-038_T0_COL_LP_5p_N1__GAACATCAGTTTGCGT-1	Plasma	2.60194
001-038_T0_COL_LP_5p_N1__AGGTCCGAGATCGGGT-1	Plasma	6.69252
001-038_T0_COL_LP_5p_N1__CCCAGTTAGACGACGT-1	Plasma	5.34292
001-038_T0_COL_LP_5p_N1__GGCTGGTCAGGCAGTA-1	Plasma	4.85853
001-038_T0_COL_LP_5p_N1__TGGCCAGAGTGCTGCC-1	Plasma	1.88003
001-038_T0_COL_LP_5p_N1__CTGAAGTTCAACGAAA-1	Plasma	0.453186
001-038_T0_COL_LP_5p_N1__TATCTCATCGCCTGAG-1	Plasma	0.352222
001-038_T0_COL_LP_5p_N1__GCTGCGATCCTTGACC-1	Plasma	-0.399675
001-038_T0_COL_LP_5p_N1__GTCTTCGCATACTCTT-1	Plasma	2.44528
001-038_T0_COL_LP_5p_N1__CTTTGCGGTACAGACG-1	Plasma	0.491306
001-038_T0_COL_LP_5p_N1__CGGACGTCACCTATCC-1	Plasma	6.45718
001-038_T0_COL_LP_5p_N1__ACGGGTCAGCGATCCC-1	Plasma	2.54425
001-038_T0_COL_LP_5p_N1__TTCCCAGTCCCATTAT-1	Plasma	-0.0245468
001-038_T0_COL_LP_5p_N1__TTTATGCAGAGGTTGC-1	Plasma	3.62526
001-038_T0_COL_LP_5p_N1__GTTACAGGTCAGGACA-1	Plasma	1.77035
001-038_T0_COL_LP_5p_N1__CGGGTCAAGTTGTCGT-1	Plasma	2.26763
001-038_T0_COL_LP_5p_N1__ACGCCGAAGTTAGCGG-1	Plasma	8.03653
001-038_T0_COL_LP_5p_N1__TGGGCGTGTACCATCA-1	Plasma	1.3136
001-038_T0_COL_LP_5p_N1__TTAACTCCATTTGCTT-1	Plasma	1.75554
001-038_T0_COL_LP_5p_N1__AATCCAGGTCAACTGT-1	Plasma	1.30717
001-038_T0_COL_LP_5p_N1__ACTGAGTTCAGGTTCA-1	Plasma	1.44945
001-038_T0_COL_LP_5p_N1__GTCTCGTGTGCAGACA-1	Plasma	-0.504397
001-038_T0_COL_LP_5p_N1__ACTGAGTTCATCTGCC-1	Plasma	0.414877
001-038_T0_COL_LP_5p_N1__CTCACACAGATCGATA-1	Plasma	-0.796052
001-038_T0_COL_LP_5p_N1__GCGGGTTCATCAGTCA-1	Plasma	1.38509
001-038_T0_COL_LP_5p_N1__AGAATAGCACTATCTT-1	Plasma	7.3655
001-038_T0_COL_LP_5p_N1__CCTTACGTCAACCAAC-1	Plasma	2.60482
001-038_T0_COL_LP_5p_N1__AAAGATGAGGCCATAG-1	Plasma	3.22276
001-038_T0_COL_LP_5p_N1__TACCTATGTCCAGTGC-1	Plasma	2.60259
001-038_T0_COL_LP_5p_N1__GAGGTGACATATGAGA-1	Plasma	1.40611
001-038_T0_COL_LP_5p_N1__CATATGGAGGCTAGAC-1	Plasma	2.6709
001-038_T0_COL_LP_5p_N1__AACTCCCGTGCGAAAC-1	Plasma	1.41345
001-038_T0_COL_LP_5p_N1__CCTTCCCTCCGTCATC-1	Plasma	2.33522
001-038_T0_COL_LP_5p_N1__GCTCTGTAGCGCTTAT-1	Plasma	2.69938
001-038_T0_COL_LP_5p_N1__GTTTCTATCAACGAAA-1	Plasma	6.72203
001-038_T0_COL_LP_5p_N1__TCATTACTCAATCACG-1	Plasma	0.911598
001-038_T0_COL_LP_5p_N1__TTCGGTCTCCAGAAGG-1	Plasma	0.480251
001-038_T0_COL_LP_5p_N1__TCACAAGGTTGTGGAG-1	Plasma	2.95238
001-038_T0_COL_LP_5p_N1__CGACTTCTCCCATTAT-1	Plasma	3.40829
001-038_T0_COL_LP_5p_N1__GGCTCGACAAGTAGTA-1	Plasma	0.960746
001-038_T0_COL_LP_5p_N1__GGAGCAAAGTCAAGCG-1	Plasma	1.19639
001-038_T0_COL_LP_5p_N1__ACTGAACGTTTAGCTG-1	Plasma	-0.490017
001-038_T0_COL_LP_5p_N1__TTTGGTTGTAATCACC-1	Plasma	1.81369
001-038_T0_COL_LP_5p_N1__CTCGAAAAGCTACCTA-1	Plasma	1.0458
001-038_T0_COL_LP_5p_N1__GTCTTCGAGGTCATCT-1	Plasma	1.02284
001-038_T0_COL_LP_5p_N1__ACGAGCCGTTCCATGA-1	Plasma	5.06792
001-038_T0_COL_LP_5p_N1__ACTATCTCATGGGAAC-1	Plasma	1.36936
001-038_T0_COL_LP_5p_N1__GGTATTGTCGAGAACG-1	Plasma	0.21102
001-038_T0_COL_LP_5p_N1__GTCTCGTAGCCGCCTA-1	Plasma	1.70245
001-038_T0_COL_LP_5p_N1__GAACATCAGAGGTTGC-1	Plasma	4.19556
001-038_T0_COL_LP_5p_N1__AGAATAGAGAGCCCAA-1	Plasma	4.51807
001-038_T0_COL_LP_5p_N1__GATCTAGCAGGAACGT-1	Plasma	1.40889
001-038_T0_COL_LP_5p_N1__AGAATAGAGATCCCAT-1	Plasma	2.09148
001-038_T0_COL_LP_5p_N1__CACCACTAGCTTATCG-1	Plasma	1.44556
001-038_T0_COL_LP_5p_N1__GGAGCAATCACTTCAT-1	Plasma	3.26174
001-038_T0_COL_LP_5p_N1__TGCTACCGTCTCACCT-1	Plasma	2.39883
001-038_T0_COL_LP_5p_N1__GTTCATTCATCGATTG-1	Plasma	-0.355037
001-038_T0_COL_LP_5p_N1__CATCAGATCAGCGACC-1	Plasma	4.20056
001-038_T0_COL_LP_5p_N1__TGTCCCAGTCAAAGAT-1	Plasma	0.282746
001-038_T0_COL_LP_5p_N1__CAGAGAGTCAAACAAG-1	Plasma	1.23295
001-038_T0_COL_LP_5p_N1__CGTAGCGCATCTCCCA-1	Plasma	1.91234
001-038_T0_COL_LP_5p_N1__CTAAGACCATGCATGT-1	Plasma	5.55476
001-038_T0_COL_LP_5p_N1__TAGACCATCGCCTGTT-1	Plasma	4.11601
001-038_T0_COL_LP_5p_N1__CGTCCATGTCGCTTTC-1	Plasma	2.9458
001-038_T0_COL_LP_5p_N1__CCACCTACAACGATCT-1	Plasma	0.41787
001-038_T0_COL_LP_5p_N1__GCTGCAGCAGGTTTCA-1	Plasma	3.17264
001-038_T0_COL_LP_5p_N1__CATCAAGAGCTAGTCT-1	Plasma	7.7934
001-038_T0_COL_LP_5p_N1__GGACATTGTCGCGAAA-1	Plasma	2.24931
001-038_T0_COL_LP_5p_N1__CGAGCCATCTCGCATC-1	Plasma	9.251
001-038_T0_COL_LP_5p_N1__TAAGCGTCACTACAGT-1	Plasma	1.8413
001-038_T0_COL_LP_5p_N1__GCATGTATCGTTACGA-1	Plasma	0.715155
001-038_T0_COL_LP_5p_N1__GAACGGACAAAGTCAA-1	Plasma	-0.369947
001-038_T0_COL_LP_5p_N1__GTGTTAGAGCAGACTG-1	Plasma	4.70432
001-038_T0_COL_LP_5p_N1__GGACAAGTCAGTCAGT-1	Plasma	8.42013
001-038_T0_COL_LP_5p_N1__TACCTATTCGTCCGTT-1	Plasma	2.03294
001-038_T0_COL_LP_5p_N1__GCAGTTAAGATCGGGT-1	Plasma	1.53149
001-038_T0_COL_LP_5p_N1__ACCCACTTCTGACCTC-1	Plasma	0.249891
001-038_T0_COL_LP_5p_N1__GAAACTCTCCCAAGAT-1	Plasma	1.73442
001-038_T0_COL_LP_5p_N1__CATCAAGGTCGACTAT-1	Plasma	0.71301
001-038_T0_COL_LP_5p_N1__CGCTATCTCTATCCTA-1	Plasma	-0.634031
001-038_T0_COL_LP_5p_N1__CCTTTCTCAAATTGCC-1	Plasma	-0.128736
001-038_T0_COL_LP_5p_N1__TCTGAGAGTACGAAAT-1	Plasma	0.218542
001-038_T0_COL_LP_5p_N1__CACAAACAGATGTCGG-1	Plasma	3.71553
001-038_T0_COL_LP_5p_N1__GTGCATAGTGCTTCTC-1	Plasma	1.70395
001-038_T0_COL_LP_5p_N1__TTTACTGCACTCTGTC-1	Plasma	-0.0949837
001-038_T0_COL_LP_5p_N1__GGTGTTACAACACCTA-1	Plasma	-0.133447
001-038_T0_COL_LP_5p_N1__TGCCCATAGCGTTGCC-1	Plasma	4.39325
001-038_T0_COL_LP_5p_N1__GCGCCAACACAAGACG-1	Plasma	3.10668
001-038_T0_COL_LP_5p_N1__CTACGTCAGTAATCCC-1	Plasma	3.15203
001-038_T0_COL_LP_5p_N1__CCTAAAGCAATCGAAA-1	Plasma	4.47902
001-038_T0_COL_LP_5p_N1__CACACAATCGTCACGG-1	Plasma	1.40775
001-038_T0_COL_LP_5p_N1__GATGAGGCAAAGGCGT-1	Plasma	3.50004
001-038_T0_COL_LP_5p_N1__CATCGAAGTGAACCTT-1	Plasma	0.930105
001-038_T0_COL_LP_5p_N1__CGAGAAGAGGACATTA-1	Plasma	1.3301
001-038_T0_COL_LP_5p_N1__CAGGTGCGTTGTGGCC-1	Plasma	10.2279
001-038_T0_COL_LP_5p_N1__TCAGATGGTCACAAGG-1	Plasma	0.635108
001-038_T0_COL_LP_5p_N1__AACTCCCCATGCCTAA-1	Plasma	0.467858
001-038_T0_COL_LP_5p_N1__TCTGAGAAGGTAGCTG-1	Plasma	5.57492
001-038_T0_COL_LP_5p_N1__CGAATGTTCCAGAGGA-1	Plasma	0.0818051
001-038_T0_COL_LP_5p_N1__TACAGTGCAATCGGTT-1	Plasma	1.48487
001-038_T0_COL_LP_5p_N1__GTCTTCGGTAGGGTAC-1	Plasma	3.08626
001-038_T0_COL_LP_5p_N1__GACCAATCAACTGCTA-1	Plasma	3.24968
001-038_T0_COL_LP_5p_N1__ATCCACCCAGGACCCT-1	Plasma	0.776186
001-038_T0_COL_LP_5p_N1__CTCATTATCGGTTAAC-1	Plasma	1.37135
001-038_T0_COL_LP_5p_N1__CCTCAGTCAAAGGTGC-1	Plasma	7.14683
001-038_T0_COL_LP_5p_N1__CACAAACCACAGTCGC-1	Plasma	1.36295
001-038_T0_COL_LP_5p_N1__TACGGATTCAAACCAC-1	Plasma	1.79369
001-038_T0_COL_LP_5p_N1__TGGACGCTCTCGTATT-1	Plasma	7.70246
001-038_T0_COL_LP_5p_N1__CAGCTGGCAGCGTAAG-1	Plasma	0.469317
001-038_T0_COL_LP_5p_N1__ACATCAGTCTTTACAC-1	Plasma	6.28357
001-038_T0_COL_LP_5p_N1__GATCTAGAGGTGTGGT-1	Plasma	4.94403
001-038_T0_COL_LP_5p_N1__TGTGGTATCCCGACTT-1	Plasma	1.19423
001-038_T0_COL_LP_5p_N1__AAGCCGCAGATGTAAC-1	Plasma	8.29406
001-038_T0_COL_LP_5p_N1__AGCATACCAAGGACTG-1	Plasma	0.887882
001-038_T0_COL_LP_5p_N1__AGCGTCGCATCTCGCT-1	Plasma	6.3592
001-038_T0_COL_LP_5p_N1__AGGGATGAGGACAGAA-1	Plasma	2.16444
001-038_T0_COL_LP_5p_N1__ATGTGTGTCAACGAAA-1	Plasma	1.04348
001-038_T0_COL_LP_5p_N1__CTACATTCACAGCCCA-1	Plasma	0.804161
001-038_T0_COL_LP_5p_N1__ATAGACCTCCTGCAGG-1	Plasma	2.27016
001-038_T0_COL_LP_5p_N1__CATCGAAAGCTGCAAG-1	Plasma	2.32019
001-038_T0_COL_LP_5p_N1__TCGTACCGTAACGCGA-1	Plasma	0.963408
001-038_T0_COL_LP_5p_N1__AAGGTTCGTCTCGTTC-1	Plasma	2.17382
001-038_T0_COL_LP_5p_N1__CATATGGAGTCGATAA-1	Plasma	3.32419
001-038_T0_COL_LP_5p_N1__CGACTTCGTGAGGCTA-1	Plasma	4.58726
001-038_T0_COL_LP_5p_N1__TGACAACGTTAGTGGG-1	Plasma	5.89784
001-038_T0_COL_LP_5p_N1__ATCCACCCAAGTTGTC-1	Plasma	1.54241
001-038_T0_COL_LP_5p_N1__TTCGAAGCAGGTCCAC-1	Plasma	-0.00204255
001-038_T0_COL_LP_5p_N1__TTTCCTCGTCTCCACT-1	Plasma	3.14182
001-038_T0_COL_LP_5p_N1__CCCAGTTCATACAGCT-1	Plasma	3.05805
001-038_T0_COL_LP_5p_N1__GTTCTCGAGGATGTAT-1	Plasma	1.02227
001-038_T0_COL_LP_5p_N1__AGCGTCGAGGATCGCA-1	Plasma	4.29005
001-038_T0_COL_LP_5p_N1__GGCGTGTGTCATACTG-1	Plasma	3.83707
001-038_T0_COL_LP_5p_N1__TGGCCAGTCGAATGCT-1	Plasma	2.2828
001-038_T0_COL_LP_5p_N1__CTGTTTAAGATTACCC-1	Plasma	-0.46978
001-038_T0_COL_LP_5p_N1__AGCTCTCCAATCGAAA-1	Plasma	8.17661
001-038_T0_COL_LP_5p_N1__TCACAAGTCTGAGGGA-1	Plasma	1.83229
001-038_T0_COL_LP_5p_N1__CATCCACTCTTCGGTC-1	Plasma	0.900121
001-038_T0_COL_LP_5p_N1__GGCGTGTCACTGTCGG-1	Plasma	3.42455
001-038_T0_COL_LP_5p_N1__GTAACTGGTACGAAAT-1	Plasma	3.19481
001-038_T0_COL_LP_5p_N1__CCACTACCATCGACGC-1	Plasma	2.47631
001-038_T0_COL_LP_5p_N1__ATCGAGTAGGCAAAGA-1	Plasma	1.93889
001-038_T0_COL_LP_5p_N1__TGCTACCGTCGTGGCT-1	Plasma	3.46077
001-038_T0_COL_LP_5p_N1__TACCTTAGTTCGAATC-1	Plasma	4.32076
001-038_T0_COL_LP_5p_N1__CGTTCTGCAATAGCAA-1	Plasma	6.28683
001-038_T0_COL_LP_5p_N1__AACCATGTCCTGTACC-1	Plasma	5.0007
001-038_T0_COL_LP_5p_N1__CATGGCGAGCTGGAAC-1	Plasma	5.68046
001-038_T0_COL_LP_5p_N1__GTCGGGTTCGAACTGT-1	Plasma	7.61993
001-038_T0_COL_LP_5p_N1__AGAGCTTTCTGTCTCG-1	Plasma	3.51791
001-038_T0_COL_LP_5p_N1__TGCGTGGAGAATGTGT-1	Plasma	2.26306
001-038_T0_COL_LP_5p_N1__ACGCCGAGTCTGGTCG-1	Plasma	1.91016
001-038_T0_COL_LP_5p_N1__AAGGAGCGTTTGTTGG-1	Plasma	2.09054
001-038_T0_COL_LP_5p_N1__GAGCAGATCCGAGCCA-1	Plasma	2.13413
001-038_T0_COL_LP_5p_N1__GTCTCGTAGAGACTAT-1	Plasma	7.01897
001-038_T0_COL_LP_5p_N1__GATCTAGAGTTAGGTA-1	Plasma	0.900146
001-038_T0_COL_LP_5p_N1__GCATGCGTCCCAGGTG-1	Plasma	2.10251
001-038_T0_COL_LP_5p_N1__GGCTCGAAGCAGGCTA-1	Plasma	-0.560705
001-038_T0_COL_LP_5p_N1__TCATTTGAGTCCAGGA-1	Plasma	2.37507
001-038_T0_COL_LP_5p_N1__GCACATATCTCAACTT-1	Plasma	4.16641
001-038_T0_COL_LP_5p_N1__GTCCTCATCCGTTGCT-1	Plasma	1.46631
001-038_T0_COL_LP_5p_N1__GTGGGTCGTAGTGAAT-1	Plasma	0.801379
001-038_T0_COL_LP_5p_N1__CCACGGAAGTGGGATC-1	Plasma	5.07715
001-038_T0_COL_LP_5p_N1__AGTGGGATCCTCAACC-1	Plasma	1.10224
001-038_T0_COL_LP_5p_N1__CAGCCGAGTTACGACT-1	Plasma	-0.514225
001-038_T0_COL_LP_5p_N1__ACTGCTCCAATGAATG-1	Plasma	5.66556
001-038_T0_COL_LP_5p_N1__ACGATACCATTGGCGC-1	Plasma	0.45295
001-038_T0_COL_LP_5p_N1__CAGCCGAGTGAGGCTA-1	Plasma	2.51716
001-038_T0_COL_LP_5p_N1__TCAGCTCTCTGCGGCA-1	Plasma	2.54992
001-038_T0_COL_LP_5p_N1__CCCAGTTCAGGACCCT-1	Plasma	3.44189
001-038_T0_COL_LP_5p_N1__ACGAGGACATATACCG-1	Plasma	1.92055
001-038_T0_COL_LP_5p_N1__CTAGAGTCAGGGTTAG-1	Plasma	4.94684
001-038_T0_COL_LP_5p_N1__TCAGGTACATCGATTG-1	Plasma	3.39819
001-038_T0_COL_LP_5p_N1__ACCAGTAAGTGAAGTT-1	Plasma	4.06728
001-038_T0_COL_LP_5p_N1__GATGAGGTCAGCTGGC-1	Plasma	0.687134
001-038_T0_COL_LP_5p_N1__ACTATCTTCCACGTGG-1	Plasma	1.51706
001-038_T0_COL_LP_5p_N1__CGGACTGTCTTACCGC-1	Plasma	4.09445
001-038_T0_COL_LP_5p_N1__GCCAAATCACCACCAG-1	Plasma	0.0821774
001-038_T0_COL_LP_5p_N1__GGGCATCTCTGGCGAC-1	Plasma	3.70709
001-038_T0_COL_LP_5p_N1__GTCAAGTAGCGAAGGG-1	Plasma	2.53903
001-038_T0_COL_LP_5p_N1__GACGTGCAGTACGTTC-1	Plasma	2.88042
001-038_T0_COL_LP_5p_N1__TCGTAGAGTAGCGTAG-1	Plasma	0.645126
001-038_T0_COL_LP_5p_N1__ATCACGAGTGGTTTCA-1	Plasma	4.629
001-038_T0_COL_LP_5p_N1__CGGACTGGTCCGAAGA-1	Plasma	2.84127
001-038_T0_COL_LP_5p_N1__TTTCCTCGTGTCCTCT-1	Plasma	4.95353
001-038_T0_COL_LP_5p_N1__CCATTCGAGAATTCCC-1	Plasma	0.930732
001-038_T0_COL_LP_5p_N1__CGTAGCGTCGGAAACG-1	Plasma	1.82409
001-038_T0_COL_LP_5p_N1__TTCTCAAGTTGCCTCT-1	Plasma	1.22085
001-038_T0_COL_LP_5p_N1__TTGCCGTGTGTCGCTG-1	Plasma	0.0294139
001-038_T0_COL_LP_5p_N1__ATTATCCCACTTCTGC-1	Plasma	3.74775
001-038_T0_COL_LP_5p_N1__GGGAGATCAGCTTCGG-1	Plasma	2.29044
001-038_T0_COL_LP_5p_N1__GTCTTCGAGGAATCGC-1	Plasma	2.80294
001-038_T0_COL_LP_5p_N1__AACTTTCTCACCCTCA-1	Plasma	1.91965
001-038_T0_COL_LP_5p_N1__CATTCGCGTGCGCTTG-1	Plasma	7.0621
001-038_T0_COL_LP_5p_N1__GTACGTACACAACGCC-1	Plasma	6.53663
001-038_T0_COL_LP_5p_N1__GTAGTCACAGCTCGAC-1	Plasma	-0.355859
001-038_T0_COL_LP_5p_N1__TACGGGCTCAAGCCTA-1	Plasma	2.537
001-038_T0_COL_LP_5p_N1__ACGGGTCGTGCAGACA-1	Plasma	3.67461
001-038_T0_COL_LP_5p_N1__TTAGGCATCCTTTCGG-1	Plasma	5.00084
001-038_T0_COL_LP_5p_N1__CTCTACGGTGCCTGGT-1	Plasma	0.950902
001-038_T0_COL_LP_5p_N1__ATCATGGCATTACCTT-1	Plasma	0.89362
001-038_T0_COL_LP_5p_N1__GATCGATAGGCTACGA-1	Plasma	-0.0693216
001-038_T0_COL_LP_5p_N1__CAAGATCCACTTCTGC-1	Plasma	4.39446
001-038_T0_COL_LP_5p_N1__GGCGTGTGTTTGCATG-1	Plasma	0.717427
001-038_T0_COL_LP_5p_N1__TCGGGACAGAGGTACC-1	Plasma	1.76933
001-038_T0_COL_LP_5p_N1__CCTCTGATCAGCTTAG-1	Plasma	2.04099
001-038_T0_COL_LP_5p_N1__CCTTCGAAGCAGGCTA-1	Plasma	1.57082
001-038_T0_COL_LP_5p_N1__GTCACGGAGTACGACG-1	Plasma	0.17356
001-038_T0_COL_LP_5p_N1__ACCGTAAGTCCAGTAT-1	Plasma	-0.349799
001-038_T0_COL_LP_5p_N1__ACCCACTCAAACGTGG-1	Plasma	0.986314
001-038_T0_COL_LP_5p_N1__AGCTCCTGTTGGACCC-1	Plasma	0.757897
001-038_T0_COL_LP_5p_N1__GCTGCAGAGAGAGCTC-1	Plasma	5.39077
001-038_T0_COL_LP_5p_N1__GAATGAAGTGACCAAG-1	Plasma	4.41401
001-038_T0_COL_LP_5p_N1__AGCTCTCAGAAGGGTA-1	Plasma	1.08612
001-038_T0_COL_LP_5p_N1__GTGGGTCTCAACACCA-1	Plasma	-0.357784
001-038_T0_COL_LP_5p_N1__CAGCATAGTCGCGAAA-1	Plasma	4.0828
001-038_T0_COL_LP_5p_N1__GTCATTTGTTACCAGT-1	Plasma	2.61984
001-038_T0_COL_LP_5p_N1__TCCACACGTCATGCAT-1	Plasma	5.64745
001-038_T0_COL_LP_5p_N1__CTTAGGATCAGTTAGC-1	Plasma	5.00443
001-038_T0_COL_LP_5p_N1__GTACTCCCATCGGGTC-1	Plasma	4.71946
001-038_T0_COL_LP_5p_N1__GGATGTTAGGCTCTTA-1	Plasma	6.22918
001-038_T0_COL_LP_5p_N1__CAGGTGCTCAGTCAGT-1	Plasma	2.64364
001-038_T0_COL_LP_5p_N1__CGTTGGGAGGCGACAT-1	Plasma	1.20138
001-038_T0_COL_LP_5p_N1__GACGTTACACCTATCC-1	Plasma	3.74949
001-038_T0_COL_LP_5p_N1__TCAGATGAGAGGGATA-1	Plasma	-0.178318
001-038_T0_COL_LP_5p_N1__CTCGTACTCCCACTTG-1	Plasma	4.61421
001-038_T0_COL_LP_5p_N1__GTAACGTGTTACGTCA-1	Plasma	0.625044
001-038_T0_COL_LP_5p_N1__CCCAATCAGCGTCAAG-1	Plasma	1.2476
001-038_T0_COL_LP_5p_N1__TACTCATGTACCGTAT-1	Plasma	2.49306
001-038_T0_COL_LP_5p_N1__TCTGAGATCTTGTTTG-1	Plasma	-0.418555
001-038_T0_COL_LP_5p_N1__CACACAAGTTCGGCAC-1	Plasma	3.66904
001-038_T0_COL_LP_5p_N1__GTCGTAATCCAAACTG-1	Plasma	0.729529
001-038_T0_COL_LP_5p_N1__ATGGGAGTCACCCGAG-1	Plasma	5.363
001-038_T0_COL_LP_5p_N1__AGCGTCGTCCGATATG-1	Plasma	1.57044
001-038_T0_COL_LP_5p_N1__CGTCCATAGCTCCTTC-1	Plasma	1.66971
001-038_T0_COL_LP_5p_N1__CACAAACTCCACGAAT-1	Plasma	2.18406
001-038_T0_COL_LP_5p_N1__AGATTGCTCGGAGCAA-1	Plasma	4.26185
001-038_T0_COL_LP_5p_N1__AGAGTGGAGGGAGTAA-1	Plasma	2.30833
001-038_T0_COL_LP_5p_N1__CCTAGCTTCCCTGACT-1	Plasma	1.22604
001-038_T0_COL_LP_5p_N1__GAGTCCGTCAACCATG-1	Plasma	1.44804
001-038_T0_COL_LP_5p_N1__GTATCTTCATGCTAGT-1	Plasma	1.44562
001-038_T0_COL_LP_5p_N1__TGGGAAGAGAAACCGC-1	Plasma	1.07823
001-038_T0_COL_LP_5p_N1__AAACGGGGTCATCGGC-1	Plasma	1.3077
001-038_T0_COL_LP_5p_N1__GGCGTGTGTCTGCAAT-1	Plasma	1.65418
001-038_T0_COL_LP_5p_N1__GCGCGATCATAGTAAG-1	Plasma	2.36478
001-038_T0_COL_LP_5p_N1__CGCGTTTAGAACAACT-1	Plasma	1.50839
001-038_T0_COL_LP_5p_N1__ACGGAGAGTCGCTTCT-1	Plasma	0.398467
001-038_T0_COL_LP_5p_N1__TTTCCTCCATGGATGG-1	Plasma	3.1013
001-038_T0_COL_LP_5p_N1__TGAGCATCATGGTCTA-1	Plasma	0.911214
001-038_T0_COL_LP_5p_N1__TCAATCTGTCATATGC-1	Plasma	3.51632
001-038_T0_COL_LP_5p_N1__TGAGGGATCCGTTGCT-1	Plasma	4.22384
001-038_T0_COL_LP_5p_N1__GGGAGATCAGGGTATG-1	Plasma	2.7327
001-038_T0_COL_LP_5p_N1__TAAGAGATCTATGTGG-1	Plasma	0.31178
001-038_T0_COL_LP_5p_N1__AAACCTGAGCTAAGAT-1	Plasma	9.07443
001-038_T0_COL_LP_5p_N1__CGATCGGCATCCGGGT-1	Plasma	3.6961
001-038_T0_COL_LP_5p_N1__TAAACCGTCCAGGGCT-1	Plasma	6.14652
001-038_T0_COL_LP_5p_N1__GACACGCCAAAGTCAA-1	Plasma	7.39236
001-038_T0_COL_LP_5p_N1__GGAACTTAGGACGAAA-1	Plasma	0.300228
001-038_T0_COL_LP_5p_N1__CACCACTAGAAACGCC-1	Plasma	0.0304689
001-038_T0_COL_LP_5p_N1__TCTTTCCCAGGCTGAA-1	Plasma	3.63399
001-038_T0_COL_LP_5p_N1__ACTTGTTTCCAAGTAC-1	Plasma	0.77378
001-038_T0_COL_LP_5p_N1__GCCTCTAAGTCATGCT-1	Plasma	0.490413
001-038_T0_COL_LP_5p_N1__ACTGCTCTCAGTGTTG-1	Plasma	-0.325558
001-038_T0_COL_LP_5p_N1__CTAACTTGTGGCTCCA-1	Plasma	0.812467
001-038_T0_COL_LP_5p_N1__CCGTGGATCCTAAGTG-1	Plasma	3.03271
001-038_T0_COL_LP_5p_N1__CACATAGGTCCATCCT-1	Plasma	0.386834
001-038_T0_COL_LP_5p_N1__TTATGCTAGTTATCGC-1	Plasma	3.83663
001-038_T0_COL_LP_5p_N1__TACTTGTGTCATGCAT-1	Plasma	0.31672
001-038_T0_COL_LP_5p_N1__CGAATGTCACTCTGTC-1	Plasma	2.56214
001-038_T0_COL_LP_5p_N1__GCTGCTTTCTAACCGA-1	Plasma	0.609227
001-038_T0_COL_LP_5p_N1__GTAGGCCCAGGGAGAG-1	Plasma	1.14803
001-038_T0_COL_LP_5p_N1__CTCAGAACATCACAAC-1	Plasma	6.64825
001-038_T0_COL_LP_5p_N1__AGCTTGACACATGTGT-1	Plasma	1.60008
001-038_T0_COL_LP_5p_N1__GTGCAGCAGATCCCAT-1	Plasma	0.387174
001-038_T0_COL_LP_5p_N1__TCGAGGCGTCGCGAAA-1	Plasma	1.29632
001-038_T0_COL_LP_5p_N1__GACAGAGTCTGCCCTA-1	Plasma	6.57484
001-038_T0_COL_LP_5p_N1__TGACGGCCATATACGC-1	Plasma	2.51038
001-038_T0_COL_LP_5p_N1__GTTTCTACAGGTGCCT-1	Plasma	4.28368
001-038_T0_COL_LP_5p_N1__GTCGGGTGTGATGCCC-1	Plasma	0.748241
001-038_T0_COL_LP_5p_N1__CTAAGACAGCTCTCGG-1	Plasma	1.96737
001-038_T0_COL_LP_5p_N1__AGGGAGTCAGCTCGAC-1	Plasma	2.12989
001-038_T0_COL_LP_5p_N1__CTGAAACTCGTTTGCC-1	Plasma	2.1726
001-038_T0_COL_LP_5p_N1__GATGAAAGTAGAAGGA-1	Plasma	9.10149
001-038_T0_COL_LP_5p_N1__CATGCCTTCACCGTAA-1	Plasma	-0.654198
001-038_T0_COL_LP_5p_N1__CCCAGTTCATGATCCA-1	Plasma	2.86385
001-038_T0_COL_LP_5p_N1__TCTCATAAGACTGTAA-1	Plasma	4.65899
001-038_T0_COL_LP_5p_N1__CAGCTGGAGTGGTCCC-1	Plasma	9.17676
001-038_T0_COL_LP_5p_N1__TAGTTGGTCGAGAACG-1	Plasma	0.923942
001-038_T0_COL_LP_5p_N1__CAGGTGCGTCCTAGCG-1	Plasma	2.54554
001-038_T0_COL_LP_5p_N1__CCTTTCTAGGTTACCT-1	Plasma	2.3373
001-038_T0_COL_LP_5p_N1__CTCAGAAAGGACTGGT-1	Plasma	3.37964
001-038_T0_COL_LP_5p_N1__ACGCCGACACGGTAAG-1	Plasma	0.621193
001-038_T0_COL_LP_5p_N1__GCAATCACAGATCGGA-1	Plasma	6.18176
001-038_T0_COL_LP_5p_N1__TCAGCTCGTGACTCAT-1	Plasma	1.31156
001-038_T0_COL_LP_5p_N1__TGAGGGATCTTTCCTC-1	Plasma	-0.0971
001-038_T0_COL_LP_5p_N1__CTGCTGTTCCGTAGTA-1	Plasma	4.01001
001-038_T0_COL_LP_5p_N1__TATTACCTCCCAAGTA-1	Plasma	1.3034
001-038_T0_COL_LP_5p_N1__CAACCAATCGCATGAT-1	Plasma	1.10279
001-038_T0_COL_LP_5p_N1__TCGCGTTTCGCTGATA-1	Plasma	5.48087
001-038_T0_COL_LP_5p_N1__CGTTAGACAAGCTGAG-1	Plasma	2.17724
001-038_T0_COL_LP_5p_N1__ACATACGGTAAGCACG-1	Plasma	6.28931
001-038_T0_COL_LP_5p_N1__TACAGTGAGGAATCGC-1	Plasma	3.38537
001-038_T0_COL_LP_5p_N1__GGACAGAGTCGGGTCT-1	Plasma	1.83046
001-038_T0_COL_LP_5p_N1__GTATTCTTCGCCAAAT-1	Plasma	2.38601
001-038_T0_COL_LP_5p_N1__CCAATCCCAGCTTCGG-1	Plasma	2.85967
001-038_T0_COL_LP_5p_N1__GAAATGATCACGATGT-1	Plasma	0.399788
001-038_T0_COL_LP_5p_N1__ATGGGAGTCGTTTAGG-1	Plasma	2.0943
001-038_T0_COL_LP_5p_N1__CTGTGCTGTAGAGCTG-1	Plasma	3.52724
001-038_T0_COL_LP_5p_N1__AAACCTGCACAACGTT-1	Plasma	0.661202
001-038_T0_COL_LP_5p_N1__AGTGAGGCAGTTCCCT-1	Plasma	0.0817389
001-038_T0_COL_LP_5p_N1__TTCTCCTGTATTAGCC-1	Plasma	1.04338
001-038_T0_COL_LP_5p_N1__GGTGTTACAACACGCC-1	Plasma	0.165342
001-038_T0_COL_LP_5p_N1__GTTCATTGTCTGATTG-1	Plasma	3.07226
001-038_T0_COL_LP_5p_N1__TCTGAGATCTGTGCAA-1	Plasma	2.57332
001-038_T0_COL_LP_5p_N1__ACGTCAACACAGGCCT-1	Plasma	3.75761
001-038_T0_COL_LP_5p_N1__GGGTCTGAGATCCCGC-1	Plasma	2.18791
001-038_T0_COL_LP_5p_N1__GGGCACTTCTGTCCGT-1	Plasma	1.22111
001-038_T0_COL_LP_5p_N1__ACACCAAAGACATAAC-1	Plasma	1.67253
001-038_T0_COL_LP_5p_N1__TGTATTCCAAACTGTC-1	Plasma	0.50939
001-038_T0_COL_LP_5p_N1__CAGATCAAGATGCCTT-1	Plasma	1.81359
001-038_T0_COL_LP_5p_N1__CGATGGCAGTGCTGCC-1	Plasma	0.624812
001-038_T0_COL_LP_5p_N1__ACAGCCGTCCCAGGTG-1	Plasma	1.13401
001-038_T0_COL_LP_5p_N1__CGGGTCAGTGTGCGTC-1	Plasma	1.59884
001-038_T0_COL_LP_5p_N1__ACCTTTACAAACGTGG-1	Plasma	0.99617
001-038_T0_COL_LP_5p_N1__CCTATTACATGCGCAC-1	Plasma	-0.635385
001-038_T0_COL_LP_5p_N1__ACACCCTAGGGTGTGT-1	Plasma	2.37874
001-038_T0_COL_LP_5p_N1__TAAACCGTCATAACCG-1	Plasma	1.04715
001-038_T0_COL_LP_5p_N1__TCGGTAAAGAAACCAT-1	Plasma	1.16972
001-038_T0_COL_LP_5p_N1__TTGAACGTCGCAAACT-1	Plasma	2.81095
001-038_T0_COL_LP_5p_N1__TTTACTGTCAACTCTT-1	Plasma	1.36037
001-038_T0_COL_LP_5p_N1__CCCAATCAGCATGGCA-1	Plasma	-0.273984
001-038_T0_COL_LP_5p_N1__CGAGCACTCGCTAGCG-1	Plasma	6.28103
001-038_T0_COL_LP_5p_N1__TTGGCAACATTGGGCC-1	Plasma	1.85617
001-038_T0_COL_LP_5p_N1__GGGACCTCATATACCG-1	Plasma	4.15757
001-038_T0_COL_LP_5p_N1__ACTATCTTCGATGAGG-1	Plasma	4.78716
001-038_T0_COL_LP_5p_N1__CATCGAAGTGCTGTAT-1	Plasma	1.50531
001-038_T0_COL_LP_5p_N1__GCTTGAATCCTCTAGC-1	Plasma	-0.360085
001-038_T0_COL_LP_5p_N1__CTGTTTAAGCCCAGCT-1	Plasma	1.41576
001-038_T0_COL_LP_5p_N1__GATTCAGCATTGGCGC-1	Plasma	3.85689
001-038_T0_COL_LP_5p_N1__GTAACTGCAGACGCCT-1	Plasma	4.63084
001-038_T0_COL_LP_5p_N1__GAACGGAGTGAACCTT-1	Plasma	0.599262
001-038_T0_COL_LP_5p_N1__TGCTGCTTCTTCATGT-1	Plasma	-0.0309283
001-038_T0_COL_LP_5p_N1__CGGGTCAAGACTTGAA-1	Plasma	1.34451
001-038_T0_COL_LP_5p_N1__CCAATCCCATGGAATA-1	Plasma	0.589971
001-038_T0_COL_LP_5p_N1__AGATTGCGTCGGGTCT-1	Plasma	3.69855
001-038_T0_COL_LP_5p_N1__GTGTGCGAGTTTGCGT-1	Plasma	1.09718
001-038_T0_COL_LP_5p_N1__ATTGGTGTCACTATTC-1	Plasma	0.0124831
001-038_T0_COL_LP_5p_N1__CTCATTAGTAAGCACG-1	Plasma	6.73516
001-038_T0_COL_LP_5p_N1__ATTACTCAGAAGGTTT-1	Plasma	5.9903
001-038_T0_COL_LP_5p_N1__CGACCTTTCACTTACT-1	Plasma	0.402614
001-038_T0_COL_LP_5p_N1__TGCGTGGGTCGATTGT-1	Plasma	5.68841
001-038_T0_COL_LP_5p_N1__GACACGCCAGCTCGAC-1	Plasma	-0.636385
001-038_T0_COL_LP_5p_N1__CATTCGCCACTCAGGC-1	Plasma	0.968741
001-038_T0_COL_LP_5p_N1__AGATTGCAGCCGTCGT-1	Plasma	0.0645992
001-038_T0_COL_LP_5p_N1__CAGAGAGTCGTGGACC-1	Plasma	0.610654
001-038_T0_COL_LP_5p_N1__ACGCCGAAGCCTATGT-1	Plasma	1.86621
001-038_T0_COL_LP_5p_N1__CTCATTAGTCCGTTAA-1	Plasma	0.511391
001-038_T0_COL_LP_5p_N1__CACTCCAAGTCCAGGA-1	Plasma	1.58368
001-038_T0_COL_LP_5p_N1__GAGTCCGGTACGAAAT-1	Plasma	2.65476
001-038_T0_COL_LP_5p_N1__AAACGGGGTGTAACGG-1	Plasma	3.76171
001-038_T0_COL_LP_5p_N1__CAGCGACGTAGCGATG-1	Plasma	1.61722
001-038_T0_COL_LP_5p_N1__AGGGATGGTAGGCTGA-1	Plasma	0.251708
001-038_T0_COL_LP_5p_N1__TTCGAAGGTATTACCG-1	Plasma	6.49847
001-038_T0_COL_LP_5p_N1__CCCATACCACACGCTG-1	Plasma	0.935024
001-038_T0_COL_LP_5p_N1__CTCATTAAGTACCGGA-1	Plasma	1.18595
001-038_T0_COL_LP_5p_N1__CCGTGGATCATGTCCC-1	Plasma	2.35888
001-038_T0_COL_LP_5p_N1__ACGCCGAGTCAGAAGC-1	Plasma	-0.20527
001-038_T0_COL_LP_5p_N1__CACCAGGAGACACGAC-1	Plasma	0.605798
001-038_T0_COL_LP_5p_N1__ACACCGGCATGGTCAT-1	Plasma	-0.0615
001-038_T0_COL_LP_5p_N1__CTCGGGACAAACTGCT-1	Plasma	0.166513
001-038_T0_COL_LP_5p_N1__AAACGGGGTAGCGTCC-1	Plasma	-0.257233
001-038_T0_COL_LP_5p_N1__GCACTCTGTCATATCG-1	Plasma	0.438836
001-038_T0_COL_LP_5p_N1__CTCGAAAAGCGCCTTG-1	Plasma	2.68367
001-038_T0_COL_LP_5p_N1__GATGAAACAGCCAGAA-1	Plasma	3.24997
001-038_T0_COL_LP_5p_N1__GTGCGGTAGTAGGCCA-1	Plasma	4.54009
001-038_T0_COL_LP_5p_N1__TTGAACGTCTCCGGTT-1	Plasma	0.346634
001-038_T0_COL_LP_5p_N1__CTGAAACAGAAAGTGG-1	Plasma	-0.488123
001-038_T0_COL_LP_5p_N1__TCTCATATCAGATAAG-1	Plasma	2.10928
001-038_T0_COL_LP_5p_N1__AGCGTCGGTGTTAAGA-1	Plasma	0.874014
001-038_T0_COL_LP_5p_N1__GGGAGATCAAAGTCAA-1	Plasma	-0.744415
001-038_T0_COL_LP_5p_N1__GTCGTAAAGATATGCA-1	Plasma	0.587517
001-038_T0_COL_LP_5p_N1__CTACGTCAGTGAATTG-1	Plasma	0.973127
001-038_T0_COL_LP_5p_N1__TAGAGCTTCGACAGCC-1	Plasma	0.745189
001-038_T0_COL_LP_5p_N1__TCCCGATAGGTAGCCA-1	Plasma	0.725214
001-038_T0_COL_LP_5p_N1__CTCTGGTGTTGGAGGT-1	Plasma	3.42734
001-038_T0_COL_LP_5p_N1__TAAACCGGTGAGCGAT-1	Plasma	0.713059
001-038_T0_COL_LP_5p_N1__TCCCGATTCGGCGCTA-1	Plasma	0.611513
001-038_T0_COL_LP_5p_N1__ACTATCTCAAGACGTG-1	Plasma	3.18897
001-038_T0_COL_LP_5p_N1__CCTCAGTAGAGTAATC-1	Plasma	4.45202
001-038_T0_COL_LP_5p_N1__TTGGAACGTAACGCGA-1	Plasma	0.173825
001-038_T0_COL_LP_5p_N1__AGAGCTTGTAGAGGAA-1	Plasma	2.56215
001-038_T0_COL_LP_5p_N1__CCTTCCCCAATAACGA-1	Plasma	2.46696
001-038_T0_COL_LP_5p_N1__TTGACTTCACTCTGTC-1	Plasma	0.123108
001-038_T0_COL_LP_5p_N1__AGGGATGCACGTAAGG-1	Plasma	4.12986
001-038_T0_COL_LP_5p_N1__TGAGAGGTCGTGGACC-1	Plasma	0.761644
001-038_T0_COL_LP_5p_N1__TGTTCCGAGCGACGTA-1	Plasma	1.45206
001-038_T0_COL_LP_5p_N1__TTGTAGGCATGTAAGA-1	Plasma	-0.522231
001-038_T0_COL_LP_5p_N1__GGTGTTAGTCGGGTCT-1	Plasma	0.22614
001-038_T0_COL_LP_5p_N1__CGGAGTCAGTTTAGGA-1	Plasma	1.34614
001-038_T0_COL_LP_5p_N1__GCATGTATCTCCAACC-1	Plasma	-0.320421
001-038_T0_COL_LP_5p_N1__TGTTCCGAGTACACCT-1	Plasma	2.55738
001-038_T0_COL_LP_5p_N1__CCTACCATCGAACGGA-1	Plasma	6.27094
001-038_T0_COL_LP_5p_N1__AGCGTCGGTTGTTTGG-1	Plasma	3.87397
001-038_T0_COL_LP_5p_N1__GTCATTTGTGTCTGAT-1	Plasma	5.64437
001-038_T0_COL_LP_5p_N1__CTCACACAGGTGACCA-1	Plasma	9.17591
001-038_T0_COL_LP_5p_N1__TTAACTCTCTTCGGTC-1	Plasma	1.1801
001-038_T0_COL_LP_5p_N1__CCTTACGAGACGCTTT-1	Plasma	3.16804
001-038_T0_COL_LP_5p_N1__TGAGCATAGGGTCGAT-1	Plasma	0.969617
001-038_T0_COL_LP_5p_N1__AGCGGTCGTCCGAAGA-1	Plasma	-0.317759
001-038_T0_COL_LP_5p_N1__GGGCACTGTCTCTCTG-1	Plasma	1.86638
001-038_T0_COL_LP_5p_N1__GACGTTACAGCTTAAC-1	Plasma	-0.139107
001-038_T0_COL_LP_5p_N1__GACGTTAGTACAAGTA-1	Plasma	4.23958
001-038_T0_COL_LP_5p_N1__TGCCCTATCATTCACT-1	Plasma	0.178279
001-038_T0_COL_LP_5p_N1__CGTAGGCAGAACTGTA-1	Plasma	-0.891049
001-038_T0_COL_LP_5p_N1__CAGCAGCCAAGACGTG-1	Plasma	6.90954
001-038_T0_COL_LP_5p_N1__TCTCATACAGATAATG-1	Plasma	1.46918
001-038_T0_COL_LP_5p_N1__CGTCAGGAGGAGCGTT-1	Plasma	4.52686
001-038_T0_COL_LP_5p_N1__TACCTATGTATGCTTG-1	Plasma	0.88266
001-038_T0_COL_LP_5p_N1__GCGGGTTCACTGCCAG-1	Plasma	-0.43253
001-038_T0_COL_LP_5p_N1__ACTGATGGTATAGGTA-1	Plasma	1.51873
001-038_T0_COL_LP_5p_N1__ACACCAACAGCCAATT-1	Plasma	1.79254
001-038_T0_COL_LP_5p_N1__ATCATGGTCCCTCTTT-1	Plasma	2.20567
001-038_T0_COL_LP_5p_N1__CTACGTCCATGCATGT-1	Plasma	4.64467
001-038_T0_COL_LP_5p_N1__GTTCATTGTCCAGTAT-1	Plasma	7.23861
001-038_T0_COL_LP_5p_N1__GAATAAGAGAAGGGTA-1	Plasma	3.33025
001-038_T0_COL_LP_5p_N1__ATCCACCGTAAGGGAA-1	Plasma	-0.773896
001-038_T0_COL_LP_5p_N1__TCATTTGCATTGGTAC-1	Plasma	0.491006
001-038_T0_COL_LP_5p_N1__GATCGTATCCTAGGGC-1	Plasma	6.21009
001-038_T0_COL_LP_5p_N1__ATAACGCAGTCGCCGT-1	Plasma	0.677124
001-038_T0_COL_LP_5p_N1__ACTGATGGTACCGTAT-1	Plasma	3.23118
001-038_T0_COL_LP_5p_N1__CACAGTACAGCCTTGG-1	Plasma	2.44017
001-038_T0_COL_LP_5p_N1__CTCTAATTCCTGCTTG-1	Plasma	1.19246
001-038_T0_COL_LP_5p_N1__TCTCATAAGCTGAACG-1	Plasma	0.572153
001-038_T0_COL_LP_5p_N1__CATCGGGGTAAACCTC-1	Plasma	0.916979
001-038_T0_COL_LP_5p_N1__CGATGGCCATTCACTT-1	Plasma	0.268194
001-038_T0_COL_LP_5p_N1__GCTCCTAGTCTCTTAT-1	Plasma	3.92365
003-006_R_COL_LP_5p_N1__CATCAGAGTATGAATG-1	Plasma	1.83571
003-006_R_COL_LP_5p_N1__GAAACTCAGCTAGGCA-1	Plasma	3.74656
003-006_R_COL_LP_5p_N1__TCGAGGCGTGCCTGGT-1	Plasma	1.00529
003-006_R_COL_LP_5p_N1__CACAGTACAATACGCT-1	Plasma	5.2999
003-006_R_COL_LP_5p_N1__GGACGTCAGACTACAA-1	Plasma	4.02041
003-006_R_COL_LP_5p_N1__GTTCGGGCACGAAATA-1	Plasma	4.61778
003-006_R_COL_LP_5p_N1__CAGAGAGAGACAATAC-1	Plasma	2.45151
003-006_R_COL_LP_5p_N1__GTCACAAAGATCACGG-1	Plasma	2.97793
003-006_R_COL_LP_5p_N1__GCCTCTAGTTCCCTTG-1	Plasma	3.70691
003-006_R_COL_LP_5p_N1__TGGTTCCAGGACCACA-1	Plasma	3.32678
003-006_R_COL_LP_5p_N1__CTCACACGTGTAATGA-1	Plasma	4.50979
003-006_R_COL_LP_5p_N1__ACAGCTATCAACGCTA-1	Plasma	4.3215
003-006_R_COL_LP_5p_N1__TACTCGCGTGCCTGCA-1	Plasma	4.80307
003-006_R_COL_LP_5p_N1__GTCCTCATCCGTTGTC-1	Plasma	3.95763
003-006_R_COL_LP_5p_N1__AGTGAGGGTTTAGCTG-1	Plasma	2.65865
003-006_R_COL_LP_5p_N1__GAACATCAGTGTACTC-1	Plasma	4.63734
003-006_R_COL_LP_5p_N1__TACGGGCCAGTTTACG-1	Plasma	5.31575
003-006_R_COL_LP_5p_N1__TTTACTGTCAACACAC-1	Plasma	3.83277
003-006_R_COL_LP_5p_N1__TGGTTCCTCATGTAGC-1	Plasma	2.39599
003-006_R_COL_LP_5p_N1__TAAGCGTTCCGTTGCT-1	Plasma	4.86184
003-006_R_COL_LP_5p_N1__CCTTCGATCAGGCCCA-1	Plasma	4.27351
003-006_R_COL_LP_5p_N1__GTTCATTCACAGATTC-1	Plasma	5.10825
003-006_R_COL_LP_5p_N1__CTAGTGAAGCACACAG-1	Plasma	5.07036
003-006_R_COL_LP_5p_N1__TTCTCAAGTGTTGGGA-1	Plasma	3.32124
003-006_R_COL_LP_5p_N1__CCCAATCGTCTGCAAT-1	Plasma	4.41838
003-006_R_COL_LP_5p_N1__GCTCCTAAGGTGCTAG-1	Plasma	3.80531
003-006_R_COL_LP_5p_N1__CACAGTATCACAATGC-1	Plasma	2.064
003-006_R_COL_LP_5p_N1__AGGTCCGAGTCCATAC-1	Plasma	1.61621
003-006_R_COL_LP_5p_N1__CGCCAAGTCATAACCG-1	Plasma	6.23037
003-006_R_COL_LP_5p_N1__ACATACGTCCGAATGT-1	Plasma	4.34919
003-006_R_COL_LP_5p_N1__CCTCAGTAGATCCTGT-1	Plasma	7.96429
003-006_R_COL_LP_5p_N1__GCATGTAAGGTGTTAA-1	Plasma	4.07347
003-006_R_COL_LP_5p_N1__TTCGGTCCAGGGTTAG-1	Plasma	3.33326
003-006_R_COL_LP_5p_N1__CACACCTCACAGATTC-1	Plasma	2.2883
003-006_R_COL_LP_5p_N1__CTTGGCTCATCGGACC-1	Plasma	4.33065
003-006_R_COL_LP_5p_N1__CATCAAGCAGCCTGTG-1	Plasma	3.41122
003-006_R_COL_LP_5p_N1__CGTCTACGTGGCGAAT-1	Plasma	6.3003
003-006_R_COL_LP_5p_N1__ACACTGACAAGACGTG-1	Plasma	4.28374
003-006_R_COL_LP_5p_N1__ACTTTCAAGAGCTTCT-1	Plasma	4.38337
003-006_R_COL_LP_5p_N1__AGCTCCTCAATGTTGC-1	Plasma	3.1936
003-006_R_COL_LP_5p_N1__TCCACACGTAGCAAAT-1	Plasma	2.64746
003-006_R_COL_LP_5p_N1__CTCGGAGCAGCAGTTT-1	Plasma	4.4044
003-006_R_COL_LP_5p_N1__ATCATGGTCTAAGCCA-1	Plasma	3.71845
003-006_R_COL_LP_5p_N1__ATGAGGGTCGCCAGCA-1	Plasma	3.66429
003-006_R_COL_LP_5p_N1__GTTTCTAAGAGTCGGT-1	Plasma	1.64273
003-006_R_COL_LP_5p_N1__TCTGGAATCAGAGGTG-1	Plasma	4.10409
003-006_R_COL_LP_5p_N1__GGCTGGTTCGGCGGTT-1	Plasma	3.74126
003-006_R_COL_LP_5p_N1__ACGCCGATCTGTACGA-1	Plasma	4.76239
003-006_R_COL_LP_5p_N1__GCAGTTATCGGAAACG-1	Plasma	4.70398
003-006_R_COL_LP_5p_N1__GTAACGTAGAAGGCCT-1	Plasma	3.46216
003-006_R_COL_LP_5p_N1__TTCTCAAAGTGGTCCC-1	Plasma	3.48999
003-006_R_COL_LP_5p_N1__GGAATAATCAAGGCTT-1	Plasma	3.33693
003-006_R_COL_LP_5p_N1__TTGGCAATCATCGGAT-1	Plasma	3.72015
003-006_R_COL_LP_5p_N1__AGTAGTCCACATAACC-1	Plasma	2.85032
003-006_R_COL_LP_5p_N1__GAGTCCGAGTGTGGCA-1	Plasma	4.14851
003-006_R_COL_LP_5p_N1__AACTGGTGTGCAACGA-1	Plasma	4.88002
003-006_R_COL_LP_5p_N1__GGATTACGTACCCAAT-1	Plasma	4.36993
003-006_R_COL_LP_5p_N1__CGTTCTGGTATATGAG-1	Plasma	3.84922
003-006_R_COL_LP_5p_N1__CCTTCGAAGTGTCTCA-1	Plasma	2.65288
003-006_R_COL_LP_5p_N1__ACACTGACAGACGCTC-1	Plasma	5.17521
003-006_R_COL_LP_5p_N1__TCGTAGACACATAACC-1	Plasma	2.78642
003-006_R_COL_LP_5p_N1__GAAGCAGCACTAAGTC-1	Plasma	6.68932
003-006_R_COL_LP_5p_N1__CAACCAATCGGCTACG-1	Plasma	1.65636
003-006_R_COL_LP_5p_N1__GTATCTTGTAAAGGAG-1	Plasma	2.82755
003-006_R_COL_LP_5p_N1__GTACTTTTCTGCAGTA-1	Plasma	2.31801
003-006_R_COL_LP_5p_N1__GTTAAGCTCCGAATGT-1	Plasma	6.33775
003-006_R_COL_LP_5p_N1__CATCGGGTCACTTCAT-1	Plasma	2.23795
003-006_R_COL_LP_5p_N1__ACAGCCGGTAGCGATG-1	Plasma	2.44947
003-006_R_COL_LP_5p_N1__TGCGGGTAGAAGGACA-1	Plasma	5.5874
003-006_R_COL_LP_5p_N1__CATGCCTCACGTCAGC-1	Plasma	3.65087
003-006_R_COL_LP_5p_N1__AAACCTGGTAGCTGCC-1	Plasma	2.7039
003-006_R_COL_LP_5p_N1__GTAGTCAAGAGAACAG-1	Plasma	3.72484
003-006_R_COL_LP_5p_N1__GATCGCGCACTACAGT-1	Plasma	2.04667
003-006_R_COL_LP_5p_N1__TCCACACGTACCGCTG-1	Plasma	4.0232
003-006_R_COL_LP_5p_N1__GGGATGAGTGCAGGTA-1	Plasma	3.27749
003-006_R_COL_LP_5p_N1__AGCGTATGTATGAATG-1	Plasma	1.5618
003-006_R_COL_LP_5p_N1__CCTAGCTCAGGCTCAC-1	Plasma	5.52139
003-006_R_COL_LP_5p_N1__CGAGCCACAAATACAG-1	Plasma	1.32632
003-006_R_COL_LP_5p_N1__TGAGGGAGTAGAGGAA-1	Plasma	4.52593
003-006_R_COL_LP_5p_N1__GGATGTTAGCCCGAAA-1	Plasma	6.05938
003-006_R_COL_LP_5p_N1__CCACTACTCTGGTATG-1	Plasma	2.90558
003-006_R_COL_LP_5p_N1__CGGGTCAAGTGCCATT-1	Plasma	3.39261
003-006_R_COL_LP_5p_N1__CATCAAGAGGATTCGG-1	Plasma	5.18951
003-006_R_COL_LP_5p_N1__AATCGGTCAAGAAAGG-1	Plasma	3.61301
003-006_R_COL_LP_5p_N1__GTCACAAGTTTGGCGC-1	Plasma	2.56027
003-006_R_COL_LP_5p_N1__ATGGGAGTCATCTGTT-1	Plasma	3.45252
003-006_R_COL_LP_5p_N1__TAGGCATAGTCCGTAT-1	Plasma	1.28166
003-006_R_COL_LP_5p_N1__CTGAAGTCAAGTACCT-1	Plasma	3.69643
003-006_R_COL_LP_5p_N1__ACATGGTCATTCCTCG-1	Plasma	3.02483
003-006_R_COL_LP_5p_N1__CGTCCATCAAAGAATC-1	Plasma	4.3935
003-006_R_COL_LP_5p_N1__ATTTCTGTCAACGCTA-1	Plasma	5.5198
003-006_R_COL_LP_5p_N1__CATGCCTAGTCGCCGT-1	Plasma	0.645332
003-006_R_COL_LP_5p_N1__TTCTTAGTCAGAGGTG-1	Plasma	4.71333
003-006_R_COL_LP_5p_N1__GTACTTTTCGAGAACG-1	Plasma	6.09856
003-006_R_COL_LP_5p_N1__TTAGGACGTGGTTTCA-1	Plasma	5.16354
003-006_R_COL_LP_5p_N1__ACCCACTAGTGAAGTT-1	Plasma	3.95464
003-006_R_COL_LP_5p_N1__GCAGTTAAGTTTCCTT-1	Plasma	4.7582
003-006_R_COL_LP_5p_N1__CTAACTTCATGCCTTC-1	Plasma	4.62975
003-006_R_COL_LP_5p_N1__CACCTTGTCTACTATC-1	Plasma	4.28395
003-006_R_COL_LP_5p_N1__CATATGGCAGTATGCT-1	Plasma	3.28177
003-006_R_COL_LP_5p_N1__ACGCAGCGTAGCGCAA-1	Plasma	4.48951
003-006_R_COL_LP_5p_N1__CCACTACCAATGTAAG-1	Plasma	2.31183
003-006_R_COL_LP_5p_N1__GGAAAGCGTAGGCATG-1	Plasma	4.53951
003-006_R_COL_LP_5p_N1__TACAGTGGTAGGCTGA-1	Plasma	3.38037
003-006_R_COL_LP_5p_N1__TTTCCTCGTCCTGCTT-1	Plasma	3.99875
003-006_R_COL_LP_5p_N1__GGGATGATCTCTTATG-1	Plasma	5.50647
003-006_R_COL_LP_5p_N1__CGGTTAAAGACTACAA-1	Plasma	5.31047
003-006_R_COL_LP_5p_N1__TCTTTCCGTCTCTCTG-1	Plasma	3.96941
003-006_R_COL_LP_5p_N1__TGGTTAGCAAACCTAC-1	Plasma	4.40442
003-006_R_COL_LP_5p_N1__GGGACCTCAATAGCGG-1	Plasma	2.80208
003-006_R_COL_LP_5p_N1__GGACAGACACGACGAA-1	Plasma	3.21509
003-006_R_COL_LP_5p_N1__CTCGGAGAGTCAAGGC-1	Plasma	5.66981
003-006_R_COL_LP_5p_N1__CAGGTGCGTTCTCATT-1	Plasma	2.97801
003-006_R_COL_LP_5p_N1__AGGGTGATCACAATGC-1	Plasma	3.51168
003-006_R_COL_LP_5p_N1__TCGGTAAAGCGATGAC-1	Plasma	4.04008
003-006_R_COL_LP_5p_N1__TGCCCTACAACGATGG-1	Plasma	5.58436
003-006_R_COL_LP_5p_N1__CTCACACGTCGGCACT-1	Plasma	4.74152
003-006_R_COL_LP_5p_N1__TGAAAGACAGACGTAG-1	Plasma	3.50259
003-006_R_COL_LP_5p_N1__GACACGCAGATCCCGC-1	Plasma	4.13412
003-006_R_COL_LP_5p_N1__GTAACGTGTCAACTGT-1	Plasma	4.12789
003-006_R_COL_LP_5p_N1__ACATACGGTGCCTGCA-1	Plasma	5.86289
003-006_R_COL_LP_5p_N1__CAGCCGATCCTGCAGG-1	Plasma	5.6349
003-006_R_COL_LP_5p_N1__TGAGCATTCGCAAGCC-1	Plasma	3.77218
003-006_R_COL_LP_5p_N1__CCTTCGACACGAAACG-1	Plasma	4.3303
003-006_R_COL_LP_5p_N1__GCGGGTTCATGCCACG-1	Plasma	3.531
003-006_R_COL_LP_5p_N1__AACGTTGTCCACTCCA-1	Plasma	3.06866
003-006_R_COL_LP_5p_N1__ACGGCCATCATATCGG-1	Plasma	2.69598
003-006_R_COL_LP_5p_N1__GAATGAAGTCGGATCC-1	Plasma	1.81527
003-006_R_COL_LP_5p_N1__ACGCAGCAGCGCCTTG-1	Plasma	5.19226
003-006_R_COL_LP_5p_N1__CTCGTCATCAACGGCC-1	Plasma	3.15315
003-006_R_COL_LP_5p_N1__GACCAATGTCAACATC-1	Plasma	4.28948
003-006_R_COL_LP_5p_N1__ACTTGTTGTATAAACG-1	Plasma	4.30819
003-006_R_COL_LP_5p_N1__GCATACATCTACCTGC-1	Plasma	2.08141
003-006_R_COL_LP_5p_N1__TTAACTCAGGAGTAGA-1	Plasma	2.88422
003-006_R_COL_LP_5p_N1__TATGCCCCAAGAGTCG-1	Plasma	2.11837
003-006_R_COL_LP_5p_N1__AGGGTGAGTTGGACCC-1	Plasma	3.22642
003-006_R_COL_LP_5p_N1__TACCTTACAACACCCG-1	Plasma	3.2697
003-006_R_COL_LP_5p_N1__CAGAGAGTCCACGAAT-1	Plasma	3.02292
003-006_R_COL_LP_5p_N1__CGTAGCGGTCCTAGCG-1	Plasma	3.64804
003-006_R_COL_LP_5p_N1__TTGAACGTCGACCAGC-1	Plasma	3.88914
003-006_R_COL_LP_5p_N1__GGCCGATCAGCTGCAC-1	Plasma	5.3194
003-006_R_COL_LP_5p_N1__GACAGAGTCATCTGTT-1	Plasma	3.56932
003-006_R_COL_LP_5p_N1__GACGTGCAGAAGGTGA-1	Plasma	2.18578
003-006_R_COL_LP_5p_N1__CTCGAGGGTTATGTGC-1	Plasma	4.30691
003-006_R_COL_LP_5p_N1__TCTATTGAGTCCGTAT-1	Plasma	2.44366
003-006_R_COL_LP_5p_N1__TGGCCAGTCCTCAACC-1	Plasma	7.41012
003-006_R_COL_LP_5p_N1__CCTACCAGTACCCAAT-1	Plasma	4.48991
003-006_R_COL_LP_5p_N1__AACTGGTAGGACAGAA-1	Plasma	3.12528
003-006_R_COL_LP_5p_N1__CCTACCAGTGTTCTTT-1	Plasma	2.38087
003-006_R_COL_LP_5p_N1__ACGAGGAGTACCGTAT-1	Plasma	4.84418
003-006_R_COL_LP_5p_N1__GAGTCCGTCGCAAACT-1	Plasma	3.2434
003-006_R_COL_LP_5p_N1__TGCTACCTCCACTCCA-1	Plasma	5.27528
003-006_R_COL_LP_5p_N1__AGAGCTTCAGCTCGCA-1	Plasma	4.69527
003-006_R_COL_LP_5p_N1__CCGTACTTCTTACCTA-1	Plasma	4.24399
003-006_R_COL_LP_5p_N1__CTCTAATCACAACGTT-1	Plasma	4.76406
003-006_R_COL_LP_5p_N1__GCATGCGAGGTAGCCA-1	Plasma	3.8308
003-006_R_COL_LP_5p_N1__AAGGCAGTCTCGTATT-1	Plasma	2.71502
003-006_R_COL_LP_5p_N1__GTTTCTATCGTTACGA-1	Plasma	3.90127
003-006_R_COL_LP_5p_N1__CTCTAATTCCCAGGTG-1	Plasma	4.48033
003-006_R_COL_LP_5p_N1__GCGGGTTAGCTAACAA-1	Plasma	3.17861
003-006_R_COL_LP_5p_N1__GTACGTATCTGGCGAC-1	Plasma	3.69624
003-006_R_COL_LP_5p_N1__GACCTGGGTTGTCTTT-1	Plasma	3.39758
003-006_R_COL_LP_5p_N1__TTGAACGGTAAACGCG-1	Plasma	4.00812
003-006_R_COL_LP_5p_N1__TGAGCATAGCGTCTAT-1	Plasma	5.95472
003-006_R_COL_LP_5p_N1__CGCGTTTAGCATGGCA-1	Plasma	2.99636
003-006_R_COL_LP_5p_N1__CACATTTCAGATGAGC-1	Plasma	2.9162
003-006_R_COL_LP_5p_N1__AGCTCCTGTCCTAGCG-1	Plasma	4.4313
003-006_R_COL_LP_5p_N1__AAGGCAGCATCTGGTA-1	Plasma	5.22642
003-006_R_COL_LP_5p_N1__GCGCAACTCTTTACAC-1	Plasma	5.74951
003-006_R_COL_LP_5p_N1__GGTGCGTAGTTGCAGG-1	Plasma	4.02278
003-006_R_COL_LP_5p_N1__GCACATAAGCAATCTC-1	Plasma	3.21294
003-006_R_COL_LP_5p_N1__CATCCACGTCATGCCG-1	Plasma	3.73658
003-006_R_COL_LP_5p_N1__CTGCCTACAATGCCAT-1	Plasma	3.09129
003-006_R_COL_LP_5p_N1__CTGCCTAAGTGTTGAA-1	Plasma	5.52195
003-006_R_COL_LP_5p_N1__CATGCCTGTGTTAAGA-1	Plasma	2.93166
003-006_R_COL_LP_5p_N1__GATCTAGGTCCGACGT-1	Plasma	5.30544
003-006_R_COL_LP_5p_N1__GCATACATCCTTGCCA-1	Plasma	4.62679
003-006_R_COL_LP_5p_N1__ACCGTAATCACTCTTA-1	Plasma	4.49472
003-006_R_COL_LP_5p_N1__CCTACACCATCGGGTC-1	Plasma	3.89274
003-006_R_COL_LP_5p_N1__GGAACTTTCCTAGGGC-1	Plasma	3.30377
003-006_R_COL_LP_5p_N1__GTTACAGGTTCATGGT-1	Plasma	3.85102
003-006_R_COL_LP_5p_N1__ACCCACTCATGATCCA-1	Plasma	4.46899
003-006_R_COL_LP_5p_N1__GCGCGATAGACAGAGA-1	Plasma	3.94833
003-006_R_COL_LP_5p_N1__AGTCTTTTCAAGGTAA-1	Plasma	5.20192
003-006_R_COL_LP_5p_N1__ATTTCTGAGCCACTAT-1	Plasma	4.59583
003-006_R_COL_LP_5p_N1__CGTTAGATCAATCTCT-1	Plasma	4.90046
003-006_R_COL_LP_5p_N1__GGCCGATGTGTGGCTC-1	Plasma	4.21306
003-006_R_COL_LP_5p_N1__AACTGGTTCACTTCAT-1	Plasma	3.32492
003-006_R_COL_LP_5p_N1__CTTCTCTAGTAACCCT-1	Plasma	3.56203
003-006_R_COL_LP_5p_N1__CGGTTAAGTCATATGC-1	Plasma	7.09176
003-006_R_COL_LP_5p_N1__AGCTTGAGTATAGTAG-1	Plasma	3.20552
003-006_R_COL_LP_5p_N1__AACACGTTCAGCGATT-1	Plasma	5.69839
003-006_R_COL_LP_5p_N1__CGATGTACACATTTCT-1	Plasma	1.84783
003-006_R_COL_LP_5p_N1__GGAATAAGTCTAGTCA-1	Plasma	2.6926
003-006_R_COL_LP_5p_N1__TGAGCCGAGGCAATTA-1	Plasma	3.64912
003-006_R_COL_LP_5p_N1__TCTTTCCAGGCAGTCA-1	Plasma	5.66519
003-006_R_COL_LP_5p_N1__CTGTTTAGTCTAGCGC-1	Plasma	1.69969
003-006_R_COL_LP_5p_N1__GACCTGGCATCGATGT-1	Plasma	2.15042
003-006_R_COL_LP_5p_N1__CTCGAGGAGTGAATTG-1	Plasma	2.42202
003-006_R_COL_LP_5p_N1__CCACCTATCACTTATC-1	Plasma	4.83916
003-006_R_COL_LP_5p_N1__CACCTTGGTCTAAACC-1	Plasma	3.66872
003-006_R_COL_LP_5p_N1__CTAACTTCACTTGGAT-1	Plasma	5.10656
003-006_R_COL_LP_5p_N1__GAATAAGCAACGATCT-1	Plasma	5.48038
003-006_R_COL_LP_5p_N1__AGTTGGTCAGTTAACC-1	Plasma	4.11435
003-006_R_COL_LP_5p_N1__CCTCTGAAGGATGGTC-1	Plasma	5.64579
003-006_R_COL_LP_5p_N1__CTGTGCTGTCAAAGCG-1	Plasma	2.60161
003-006_R_COL_LP_5p_N1__CTGAAGTCACCAGATT-1	Plasma	3.74893
003-006_R_COL_LP_5p_N1__CTGCGGAGTACAGTTC-1	Plasma	4.82608
003-006_R_COL_LP_5p_N1__TTCCCAGTCACGCGGT-1	Plasma	5.12838
003-006_R_COL_LP_5p_N1__TCAGGTACACCTCGGA-1	Plasma	2.21365
003-006_R_COL_LP_5p_N1__ATTTCTGAGGCGTACA-1	Plasma	2.56866
003-006_R_COL_LP_5p_N1__AGTCTTTGTGTTGAGG-1	Plasma	5.4655
003-006_R_COL_LP_5p_N1__CGCCAAGAGTCACGCC-1	Plasma	4.87215
003-006_R_COL_LP_5p_N1__TACTTACAGATCCCAT-1	Plasma	2.76198
003-006_R_COL_LP_5p_N1__CGCGGTACACAGGAGT-1	Plasma	3.93953
003-006_R_COL_LP_5p_N1__CGTCAGGAGACACTAA-1	Plasma	3.48175
003-006_R_COL_LP_5p_N1__CCGTGGATCAGGTTCA-1	Plasma	1.81266
003-006_R_COL_LP_5p_N1__CACATTTAGACGCTTT-1	Plasma	3.55188
003-006_R_COL_LP_5p_N1__CGTGAGCAGGACATTA-1	Plasma	5.61907
003-006_R_COL_LP_5p_N1__TCGTAGATCTGTTGAG-1	Plasma	3.04972
003-006_R_COL_LP_5p_N1__CTCACACTCTCGTATT-1	Plasma	4.28877
003-006_R_COL_LP_5p_N1__TTGCGTCAGCACACAG-1	Plasma	4.1288
003-006_R_COL_LP_5p_N1__AATCGGTTCAGATAAG-1	Plasma	2.91016
003-006_R_COL_LP_5p_N1__CTGAAACGTTTGCATG-1	Plasma	3.13739
003-006_R_COL_LP_5p_N1__TGTTCCGTCCCTCAGT-1	Plasma	1.83167
003-006_R_COL_LP_5p_N1__CACACAATCCACGTGG-1	Plasma	3.24277
003-006_R_COL_LP_5p_N1__TGCTGCTAGTGGTCCC-1	Plasma	3.09068
003-006_R_COL_LP_5p_N1__ATCATGGGTTGGGACA-1	Plasma	3.32024
003-006_R_COL_LP_5p_N1__TTCTTAGAGTCGAGTG-1	Plasma	5.37282
003-006_R_COL_LP_5p_N1__CCGTTCAGTCTAGTCA-1	Plasma	3.43787
003-006_R_COL_LP_5p_N1__CTCGAGGAGTGCAAGC-1	Plasma	4.84206
003-006_R_COL_LP_5p_N1__CGAGCCATCTGAAAGA-1	Plasma	3.00132
003-006_R_COL_LP_5p_N1__GTAGTCATCGTGGTCG-1	Plasma	3.1361
003-006_R_COL_LP_5p_N1__AGCGGTCGTTAAAGAC-1	Plasma	2.86582
003-006_R_COL_LP_5p_N1__AACACGTCACGGCTAC-1	Plasma	2.43508
003-006_R_COL_LP_5p_N1__AGATTGCGTGATGTCT-1	Plasma	2.0029
003-006_R_COL_LP_5p_N1__TAAGTGCAGACTACAA-1	Plasma	4.68714
003-006_R_COL_LP_5p_N1__GTCCTCATCGAATGGG-1	Plasma	6.87865
003-006_R_COL_LP_5p_N1__ATAGACCGTGTGGCTC-1	Plasma	5.09776
003-006_R_COL_LP_5p_N1__CATCAGACAAGAAGAG-1	Plasma	3.47885
003-006_R_COL_LP_5p_N1__CTACACCTCGGTCCGA-1	Plasma	3.48908
003-006_R_COL_LP_5p_N1__ATTGGTGTCAAGATCC-1	Plasma	4.00173
003-006_R_COL_LP_5p_N1__AGGGTGATCTCCGGTT-1	Plasma	2.83781
