## Supplemental Table 11 - Gene Set Scoring for "Divergent T Cell Phenotypes Define Pediatric Crohn’s Disease and Ulcerative Colitis" (part 24 of 50)

### Sheet: TNF by Cell (continued)
barcode	CellType	TNF_Score
003-006_R_COL_LP_5p_N1__TACGGATGTGGTACAG-1	Plasma	5.04256
003-006_R_COL_LP_5p_N1__CTACGTCGTCAAAGAT-1	Plasma	5.18237
003-006_R_COL_LP_5p_N1__CACATTTTCGGCTTGG-1	Plasma	5.05192
003-006_R_COL_LP_5p_N1__GGATGTTTCGCCCTTA-1	Plasma	7.2524
003-006_R_COL_LP_5p_N1__AGAGCGATCACAAACC-1	Plasma	1.3556
003-006_R_COL_LP_5p_N1__GTTACAGGTCTGCCAG-1	Plasma	2.70895
003-006_R_COL_LP_5p_N1__AGTCTTTCATGCCCGA-1	Plasma	4.79787
003-006_R_COL_LP_5p_N1__TGGCGCATCGTTGCCT-1	Plasma	6.0829
003-006_R_COL_LP_5p_N1__CATCGGGTCCCTCAGT-1	Plasma	2.20593
003-006_R_COL_LP_5p_N1__TGGCTGGCATCAGTAC-1	Plasma	5.46669
003-006_R_COL_LP_5p_N1__TTGTAGGAGCAATATG-1	Plasma	7.47046
003-006_R_COL_LP_5p_N1__GACCAATCATGGTCTA-1	Plasma	3.33299
003-006_R_COL_LP_5p_N1__GTCCTCATCTGTCTCG-1	Plasma	4.98021
003-006_R_COL_LP_5p_N1__AGGGAGTGTGTTTGGT-1	Plasma	2.60468
003-006_R_COL_LP_5p_N1__TATTACCAGGGAAACA-1	Plasma	2.86065
003-006_R_COL_LP_5p_N1__TACGGATAGTCCGTAT-1	Plasma	2.80714
003-006_R_COL_LP_5p_N1__CCCAGTTGTATCACCA-1	Plasma	5.32745
003-006_R_COL_LP_5p_N1__GACAGAGGTGGTTTCA-1	Plasma	4.0914
003-006_R_COL_LP_5p_N1__TTGACTTCACACAGAG-1	Plasma	2.99081
003-006_R_COL_LP_5p_N1__ATAGACCTCCGCATCT-1	Plasma	6.04899
003-006_R_COL_LP_5p_N1__GTTAAGCAGGGATGGG-1	Plasma	2.07796
003-006_R_COL_LP_5p_N1__ATTACTCAGCATCATC-1	Plasma	4.57038
003-006_R_COL_LP_5p_N1__CTTAACTTCAGTTCGA-1	Plasma	5.07523
003-006_R_COL_LP_5p_N1__CGAGCACAGCCCGAAA-1	Plasma	4.15437
003-006_R_COL_LP_5p_N1__GTATCTTTCCACGTTC-1	Plasma	2.42658
003-006_R_COL_LP_5p_N1__TGTTCCGCAAGCGCTC-1	Plasma	3.32237
003-006_R_COL_LP_5p_N1__GTCACGGCAGCATGAG-1	Plasma	5.96887
003-006_R_COL_LP_5p_N1__AGTGAGGCATCGGTTA-1	Plasma	1.52446
003-006_R_COL_LP_5p_N1__TGACTAGGTGACCAAG-1	Plasma	4.53004
003-006_R_COL_LP_5p_N1__CACACTCGTTACTGAC-1	Plasma	4.12737
003-006_R_COL_LP_5p_N1__TATTACCGTCGCATAT-1	Plasma	2.4799
003-006_R_COL_LP_5p_N1__TCAATCTGTAAGGATT-1	Plasma	4.55362
003-006_R_COL_LP_5p_N1__TTCGGTCGTTCTGAAC-1	Plasma	2.93187
003-006_R_COL_LP_5p_N1__CTTGGCTCAGCTGCTG-1	Plasma	2.46076
003-006_R_COL_LP_5p_N1__ACCCACTGTAACGTTC-1	Plasma	4.02058
003-006_R_COL_LP_5p_N1__CATCGGGGTCTAGGTT-1	Plasma	3.75258
003-006_R_COL_LP_5p_N1__CCGGTAGAGCCTATGT-1	Plasma	5.19907
003-006_R_COL_LP_5p_N1__CCACGGACAGCGTTCG-1	Plasma	3.54104
003-006_R_COL_LP_5p_N1__ACGCCGACATGTAGTC-1	Plasma	5.4476
003-006_R_COL_LP_5p_N1__CGGCTAGAGTGAACAT-1	Plasma	6.57087
003-006_R_COL_LP_5p_N1__CATTATCTCCCAAGAT-1	Plasma	4.59031
003-006_R_COL_LP_5p_N1__GCTTCCATCACGCATA-1	Plasma	4.07826
003-006_R_COL_LP_5p_N1__GGGTCTGAGGTGCAAC-1	Plasma	3.61855
003-006_R_COL_LP_5p_N1__AGCGTATTCGTCACGG-1	Plasma	2.93069
003-006_R_COL_LP_5p_N1__GCGGGTTAGCCGTCGT-1	Plasma	5.71073
003-006_R_COL_LP_5p_N1__GCTCCTACAAGCCTAT-1	Plasma	3.5647
003-006_R_COL_LP_5p_N1__CTCGAAAAGAGATGAG-1	Plasma	5.78218
003-006_R_COL_LP_5p_N1__CGACCTTTCATTGCGA-1	Plasma	5.89039
003-006_R_COL_LP_5p_N1__TTGTAGGGTGTGCGTC-1	Plasma	3.9296
003-006_R_COL_LP_5p_N1__AGCAGCCAGTCCAGGA-1	Plasma	3.94861
003-006_R_COL_LP_5p_N1__TTTGTCAAGGCTCTTA-1	Plasma	3.15788
003-006_R_COL_LP_5p_N1__AGTAGTCAGAGGGATA-1	Plasma	4.95779
003-006_R_COL_LP_5p_N1__CGAGCACTCAGTCCCT-1	Plasma	0.655847
003-006_R_COL_LP_5p_N1__GCGCAGTTCGGATGTT-1	Plasma	4.97189
003-006_R_COL_LP_5p_N1__GTCGTAATCACCAGGC-1	Plasma	4.8379
003-006_R_COL_LP_5p_N1__TACGGGCGTGAGTGAC-1	Plasma	3.79935
003-006_R_COL_LP_5p_N1__AAGACCTAGTAATCCC-1	Plasma	4.33327
003-006_R_COL_LP_5p_N1__GCTCTGTTCTACCAGA-1	Plasma	2.57619
003-006_R_COL_LP_5p_N1__CACAGGCGTCCGCTGA-1	Plasma	2.25881
003-006_R_COL_LP_5p_N1__GGACAAGGTCTGCGGT-1	Plasma	2.38323
003-006_R_COL_LP_5p_N1__TGCGGGTCATAAAGGT-1	Plasma	4.77488
003-006_R_COL_LP_5p_N1__CTTTGCGTCATAACCG-1	Plasma	4.76698
003-006_R_COL_LP_5p_N1__TATCTCATCCTAGAAC-1	Plasma	4.18005
003-006_R_COL_LP_5p_N1__CTGAAGTAGTACACCT-1	Plasma	4.55667
003-006_R_COL_LP_5p_N1__TTTCCTCAGAGTCTGG-1	Plasma	2.94417
003-006_R_COL_LP_5p_N1__CCGGGATAGCTAAGAT-1	Plasma	2.31155
003-006_R_COL_LP_5p_N1__GACCTGGTCAGTGCAT-1	Plasma	5.27965
003-006_R_COL_LP_5p_N1__ACGTCAACACGCATCG-1	Plasma	2.32459
003-006_R_COL_LP_5p_N1__GTCTCGTAGTGGGTTG-1	Plasma	3.39694
003-006_R_COL_LP_5p_N1__GTGTGCGGTCGCGAAA-1	Plasma	2.12204
003-006_R_COL_LP_5p_N1__TGCCCATTCATCTGTT-1	Plasma	4.82817
003-006_R_COL_LP_5p_N1__GCATGTATCTAACCGA-1	Plasma	2.83399
003-006_R_COL_LP_5p_N1__TACACGAGTGGTCTCG-1	Plasma	1.17858
003-006_R_COL_LP_5p_N1__GAAATGAAGTATGACA-1	Plasma	3.01559
003-006_R_COL_LP_5p_N1__ACGCCAGTCCCGGATG-1	Plasma	5.09389
003-006_R_COL_LP_5p_N1__AAAGCAAGTTGCGCAC-1	Plasma	6.30255
003-006_R_COL_LP_5p_N1__GACGTTAGTAGCAAAT-1	Plasma	3.7621
003-006_R_COL_LP_5p_N1__ACTGATGTCTAGCACA-1	Plasma	2.92458
003-006_R_COL_LP_5p_N1__TAGTGGTCAAATCCGT-1	Plasma	5.3135
003-006_R_COL_LP_5p_N1__CAGCATAGTGGGTCAA-1	Plasma	2.26439
003-006_R_COL_LP_5p_N1__CCTTCCCTCAGTTTGG-1	Plasma	1.27967
003-006_R_COL_LP_5p_N1__GGACAGAAGGAATGGA-1	Plasma	4.20366
003-006_R_COL_LP_5p_N1__CTCGGAGTCACTCTTA-1	Plasma	4.118
003-006_R_COL_LP_5p_N1__GCGCAGTTCTGCTGCT-1	Plasma	2.4793
003-006_R_COL_LP_5p_N1__CTAAGACAGGACTGGT-1	Plasma	4.98448
003-006_R_COL_LP_5p_N1__GGAACTTCAAGCCCAC-1	Plasma	2.16469
003-006_R_COL_LP_5p_N1__GGGATGAAGACCGGAT-1	Plasma	2.69394
003-006_R_COL_LP_5p_N1__GTGCGGTTCGTTGCCT-1	Plasma	3.80376
003-006_R_COL_LP_5p_N1__CGTTCTGCAGGATTGG-1	Plasma	3.2326
003-006_R_COL_LP_5p_N1__ACGATGTAGTCCATAC-1	Plasma	4.55115
003-006_R_COL_LP_5p_N1__ACGAGCCTCCAGATCA-1	Plasma	5.6507
003-006_R_COL_LP_5p_N1__TCAGGTAAGCAGATCG-1	Plasma	3.9364
003-006_R_COL_LP_5p_N1__CTCTAATAGGTGTTAA-1	Plasma	3.17085
003-006_R_COL_LP_5p_N1__ACACCAACACTCAGGC-1	Plasma	5.5886
003-006_R_COL_LP_5p_N1__TGTTCCGGTGCATCTA-1	Plasma	5.87929
003-006_R_COL_LP_5p_N1__GAACGGATCTCTGCTG-1	Plasma	4.0418
003-006_R_COL_LP_5p_N1__GGCTGGTCACGGACAA-1	Plasma	5.31491
003-006_R_COL_LP_5p_N1__GGGAATGGTGTCCTCT-1	Plasma	3.7265
003-006_R_COL_LP_5p_N1__AGGGATGTCCCAGGTG-1	Plasma	2.96212
003-006_R_COL_LP_5p_N1__TCAGCTCTCAAGATCC-1	Plasma	4.57047
003-006_R_COL_LP_5p_N1__TAAGAGATCCTAAGTG-1	Plasma	3.39386
003-006_R_COL_LP_5p_N1__CTCCTAGTCACAACGT-1	Plasma	3.92285
003-006_R_COL_LP_5p_N1__GTTAAGCTCACGACTA-1	Plasma	5.46299
003-006_R_COL_LP_5p_N1__GATCAGTTCGCCAGCA-1	Plasma	4.39934
003-006_R_COL_LP_5p_N1__AACCATGGTGCTCTTC-1	Plasma	3.44943
003-006_R_COL_LP_5p_N1__AGAGCTTTCTCTGTCG-1	Plasma	3.94258
003-006_R_COL_LP_5p_N1__TGAGAGGGTGATGCCC-1	Plasma	3.82724
003-006_R_COL_LP_5p_N1__CATCAGATCATTATCC-1	Plasma	4.33095
003-006_R_COL_LP_5p_N1__AAACCTGGTGTTTGGT-1	Plasma	3.79093
003-006_R_COL_LP_5p_N1__GTTCATTAGGCTCTTA-1	Plasma	3.27468
003-006_R_COL_LP_5p_N1__TTAGTTCAGTGTTTGC-1	Plasma	4.15352
003-006_R_COL_LP_5p_N1__CGTTGGGTCAGCGATT-1	Plasma	2.46764
003-006_R_COL_LP_5p_N1__GGAATAAGTCTCCATC-1	Plasma	3.06261
003-006_R_COL_LP_5p_N1__GTCGTAAGTAGTAGTA-1	Plasma	3.32552
003-006_R_COL_LP_5p_N1__GCAGCCAGTGCCTGCA-1	Plasma	5.03482
003-006_R_COL_LP_5p_N1__TCACAAGTCACCCTCA-1	Plasma	1.77483
003-006_R_COL_LP_5p_N1__CTTTGCGAGATCTGCT-1	Plasma	3.67285
003-006_R_COL_LP_5p_N1__TGACTTTTCATACGGT-1	Plasma	3.60892
003-006_R_COL_LP_5p_N1__CTAGTGATCCCTAATT-1	Plasma	3.80392
003-006_R_COL_LP_5p_N1__AGGGATGCACCCATGG-1	Plasma	2.47609
003-006_R_COL_LP_5p_N1__ATGCGATGTAAGAGGA-1	Plasma	2.92439
003-006_R_COL_LP_5p_N1__ACGCAGCAGAGTGAGA-1	Plasma	4.90644
003-006_R_COL_LP_5p_N1__TCGGGACTCGGCTACG-1	Plasma	0.985145
003-006_R_COL_LP_5p_N1__ACGCCGATCGTACCGG-1	Plasma	5.30581
003-006_R_COL_LP_5p_N1__ACTTACTGTGCTAGCC-1	Plasma	3.04058
003-006_R_COL_LP_5p_N1__CTCGTCACATCGACGC-1	Plasma	3.23303
003-006_R_COL_LP_5p_N1__CGGACTGTCATCATTC-1	Plasma	4.34723
003-006_R_COL_LP_5p_N1__TGCGCAGCACGTGAGA-1	Plasma	3.9148
003-006_R_COL_LP_5p_N1__CTCGAAAGTCGGCACT-1	Plasma	4.94957
003-006_R_COL_LP_5p_N1__AGCATACTCCCGACTT-1	Plasma	2.45479
003-006_R_COL_LP_5p_N1__TGCCCATGTGACAAAT-1	Plasma	3.80227
003-006_R_COL_LP_5p_N1__CTGCCTAAGCGACGTA-1	Plasma	3.61965
003-006_R_COL_LP_5p_N1__CAGCCGAAGCGTCTAT-1	Plasma	5.74472
003-006_R_COL_LP_5p_N1__CAGGTGCAGTGCCAGA-1	Plasma	4.60468
003-006_R_COL_LP_5p_N1__GTCAAGTTCCTTTACA-1	Plasma	3.76869
003-006_R_COL_LP_5p_N1__ATCCACCGTCAAAGCG-1	Plasma	3.6778
003-006_R_COL_LP_5p_N1__TCAGATGGTCTTGCGG-1	Plasma	5.45373
003-006_R_COL_LP_5p_N1__AGGTCCGGTAAACACA-1	Plasma	2.79697
003-006_R_COL_LP_5p_N1__TAGCCGGAGTCCGTAT-1	Plasma	4.76289
003-006_R_COL_LP_5p_N1__GACACGCCAAGCTGAG-1	Plasma	4.10931
003-006_R_COL_LP_5p_N1__CACCAGGAGAAACCAT-1	Plasma	3.19158
003-006_R_COL_LP_5p_N1__TTTCCTCGTCTAGGTT-1	Plasma	2.52879
003-006_R_COL_LP_5p_N1__CCTACACCAGACAGGT-1	Plasma	7.04472
003-006_R_COL_LP_5p_N1__GTAACGTTCACCTTAT-1	Plasma	2.48593
003-006_R_COL_LP_5p_N1__TGCGGGTAGACGCACA-1	Plasma	2.93937
003-006_R_COL_LP_5p_N1__CTGATAGCATTGTGCA-1	Plasma	6.34388
003-006_R_COL_LP_5p_N1__CATTCGCGTAAATGAC-1	Plasma	5.45725
003-006_R_COL_LP_5p_N1__GTAGGCCTCCGCTGTT-1	Plasma	1.92611
003-006_R_COL_LP_5p_N1__GACCTGGCACCGCTAG-1	Plasma	3.82592
003-006_R_COL_LP_5p_N1__TGCGCAGAGTCAAGCG-1	Plasma	1.42468
003-006_R_COL_LP_5p_N1__AGTGGGAGTAAGGGAA-1	Plasma	3.54336
003-006_R_COL_LP_5p_N1__CTACATTAGATCCGAG-1	Plasma	3.86764
003-006_R_COL_LP_5p_N1__CGCGTTTGTATGAAAC-1	Plasma	3.51744
003-006_R_COL_LP_5p_N1__GTCATTTGTGGCCCTA-1	Plasma	4.30809
003-006_R_COL_LP_5p_N1__CCTTCCCGTCTCATCC-1	Plasma	3.29045
003-006_R_COL_LP_5p_N1__CCCATACGTCCGTGAC-1	Plasma	4.50456
003-006_R_COL_LP_5p_N1__CACAGGCCACAGAGGT-1	Plasma	2.81362
003-006_R_COL_LP_5p_N1__CAGAATCAGGACTGGT-1	Plasma	4.16542
003-006_R_COL_LP_5p_N1__ACGTCAAAGACTCGGA-1	Plasma	6.99018
003-006_R_COL_LP_5p_N1__GTAGGCCAGCTAAGAT-1	Plasma	2.60838
003-006_R_COL_LP_5p_N1__TCTTTCCTCATCACCC-1	Plasma	3.73725
003-006_R_COL_LP_5p_N1__CCGGGATTCCGAGCCA-1	Plasma	3.13922
003-006_R_COL_LP_5p_N1__GAACATCAGAGTGACC-1	Plasma	3.14932
003-006_R_COL_LP_5p_N1__TAGTTGGCAAGCCATT-1	Plasma	3.40277
003-006_R_COL_LP_5p_N1__GTTCGGGTCCACTCCA-1	Plasma	2.4302
003-006_R_COL_LP_5p_N1__CTGATCCGTGATGTCT-1	Plasma	4.64427
003-006_R_COL_LP_5p_N1__ACGTCAATCCGAGCCA-1	Plasma	3.34654
003-006_R_COL_LP_5p_N1__GACGTGCAGCTAAGAT-1	Plasma	4.11883
003-006_R_COL_LP_5p_N1__GTAACTGAGACTACAA-1	Plasma	4.19996
003-006_R_COL_LP_5p_N1__GAGGTGAAGCCCGAAA-1	Plasma	5.5967
003-006_R_COL_LP_5p_N1__ACTGAGTTCGCGTAGC-1	Plasma	3.81599
003-006_R_COL_LP_5p_N1__ATCATCTTCCCTTGTG-1	Plasma	3.05682
003-006_R_COL_LP_5p_N1__GTAGTCAAGTGAAGAG-1	Plasma	3.45386
003-006_R_COL_LP_5p_N1__TACGGGCCACTCGACG-1	Plasma	4.58309
003-006_R_COL_LP_5p_N1__ATAAGAGGTTGGTTTG-1	Plasma	4.00754
003-006_R_COL_LP_5p_N1__AGATTGCAGATCCCGC-1	Plasma	4.2273
003-006_R_COL_LP_5p_N1__TGACAACTCACTGGGC-1	Plasma	4.50849
003-006_R_COL_LP_5p_N1__CTCGGGAAGGTACTCT-1	Plasma	3.17375
003-006_R_COL_LP_5p_N1__ACCTTTATCTGTCAAG-1	Plasma	5.6017
003-006_R_COL_LP_5p_N1__ACGCCGATCAGGCGAA-1	Plasma	4.12106
003-006_R_COL_LP_5p_N1__TACCTATGTTACTGAC-1	Plasma	2.27304
003-006_R_COL_LP_5p_N1__CACAGTAGTTCGTGAT-1	Plasma	6.67996
003-006_R_COL_LP_5p_N1__GATTCAGGTTACCAGT-1	Plasma	5.63428
003-006_R_COL_LP_5p_N1__CGGGTCAGTGTTAAGA-1	Plasma	4.1732
003-006_R_COL_LP_5p_N1__CGGACTGGTAAGTAGT-1	Plasma	2.20713
003-006_R_COL_LP_5p_N1__GCGCAACGTTCAGACT-1	Plasma	3.33099
003-006_R_COL_LP_5p_N1__AGCTCCTGTCGCGAAA-1	Plasma	4.06855
003-006_R_COL_LP_5p_N1__TAAGTGCCAAGAAAGG-1	Plasma	3.58156
003-006_R_COL_LP_5p_N1__ATTGGACAGACAATAC-1	Plasma	4.59311
003-006_R_COL_LP_5p_N1__GTCTCGTAGTTGAGAT-1	Plasma	3.16307
003-006_R_COL_LP_5p_N1__GAGCAGATCCATTCTA-1	Plasma	1.5844
003-006_R_COL_LP_5p_N1__TACTTGTAGAACTGTA-1	Plasma	3.33828
003-006_R_COL_LP_5p_N1__AGTGTCAGTAGTGAAT-1	Plasma	3.00249
003-006_R_COL_LP_5p_N1__TGGCTGGAGCCCGAAA-1	Plasma	2.52075
003-006_R_COL_LP_5p_N1__CTTAGGAAGGTACTCT-1	Plasma	4.28094
003-006_R_COL_LP_5p_N1__TACCTTAAGTGGCACA-1	Plasma	3.81192
003-006_R_COL_LP_5p_N1__TTAGTTCCAACGATGG-1	Plasma	2.46204
003-006_R_COL_LP_5p_N1__GTAACTGCATTCTCAT-1	Plasma	3.74673
003-006_R_COL_LP_5p_N1__TCTGGAATCACTCTTA-1	Plasma	3.99641
003-006_R_COL_LP_5p_N1__ATCTGCCGTGACTCAT-1	Plasma	1.94417
003-006_R_COL_LP_5p_N1__GGCGACTTCTAACGGT-1	Plasma	3.71119
003-006_R_COL_LP_5p_N1__CCGTACTTCTAACGGT-1	Plasma	2.25952
003-006_R_COL_LP_5p_N1__TGCCCATAGTGAACGC-1	Plasma	3.04895
003-006_R_COL_LP_5p_N1__CGGTTAAAGGGAGTAA-1	Plasma	3.06982
003-006_R_COL_LP_5p_N1__TCTGGAATCGACAGCC-1	Plasma	3.72412
003-006_R_COL_LP_5p_N1__TAGACCAGTAAGCACG-1	Plasma	3.92777
003-006_R_COL_LP_5p_N1__ACGTCAATCCGCATAA-1	Plasma	2.16743
003-006_R_COL_LP_5p_N1__ATCATGGGTCATGCCG-1	Plasma	3.72976
003-006_R_COL_LP_5p_N1__AAGTCTGTCTCGATGA-1	Plasma	2.83642
003-006_R_COL_LP_5p_N1__ACTGAGTGTTCAGACT-1	Plasma	2.54257
003-006_R_COL_LP_5p_N1__AGCGTATAGTACGATA-1	Plasma	3.24549
003-006_R_COL_LP_5p_N1__TGACAACAGGTTCCTA-1	Plasma	5.04804
003-006_R_COL_LP_5p_N1__CGTCAGGAGTACGACG-1	Plasma	5.69247
003-006_R_COL_LP_5p_N1__TCTTTCCAGAAAGTGG-1	Plasma	3.64216
003-006_R_COL_LP_5p_N1__ACACCGGAGGCCCTCA-1	Plasma	3.26521
003-006_R_COL_LP_5p_N1__CGATTGAAGTACGTAA-1	Plasma	3.99536
003-006_R_COL_LP_5p_N1__GGACAAGTCCCGACTT-1	Plasma	2.92598
003-006_R_COL_LP_5p_N1__TACTCGCAGACAGGCT-1	Plasma	1.91486
003-006_R_COL_LP_5p_N1__CCTAGCTGTATCTGCA-1	Plasma	3.54603
003-006_R_COL_LP_5p_N1__GGGAATGTCTAACTTC-1	Plasma	3.47324
003-006_R_COL_LP_5p_N1__TGAAAGATCATTATCC-1	Plasma	4.78514
003-006_R_COL_LP_5p_N1__TGCACCTAGCAGGTCA-1	Plasma	3.18396
003-006_R_COL_LP_5p_N1__CAGCTAACAGCTTAAC-1	Plasma	4.29436
003-006_R_COL_LP_5p_N1__CCTTACGGTGGTACAG-1	Plasma	2.91181
003-006_R_COL_LP_5p_N1__TGACTTTAGAATCTCC-1	Plasma	3.58465
003-006_R_COL_LP_5p_N1__ACGGGTCAGTGTTTGC-1	Plasma	4.18084
003-006_R_COL_LP_5p_N1__CATATTCTCATTATCC-1	Plasma	4.69954
003-006_R_COL_LP_5p_N1__CTAGCCTAGGGATCTG-1	Plasma	3.22756
003-006_R_COL_LP_5p_N1__CACAGTAAGACAAAGG-1	Plasma	4.5469
003-006_R_COL_LP_5p_N1__TATCAGGTCCCAACGG-1	Plasma	4.05503
003-006_R_COL_LP_5p_N1__AAGGCAGAGATCGATA-1	Plasma	1.54825
003-006_R_COL_LP_5p_N1__ACCTTTAAGAAGCCCA-1	Plasma	2.8421
003-006_R_COL_LP_5p_N1__CTCGGGAGTATAGGTA-1	Plasma	3.20217
003-006_R_COL_LP_5p_N1__GATCAGTCACCACGTG-1	Plasma	3.98484
003-006_R_COL_LP_5p_N1__CTACCCAGTGGGTATG-1	Plasma	6.45935
003-006_R_COL_LP_5p_N1__GTTCTCGTCCTCAACC-1	Plasma	0.876383
003-006_R_COL_LP_5p_N1__TGTGTTTCAGTATCTG-1	Plasma	3.89871
003-006_R_COL_LP_5p_N1__TACCTTATCCGCGCAA-1	Plasma	3.90262
003-006_R_COL_LP_5p_N1__CCGTTCAGTGTGAAAT-1	Plasma	4.10315
003-006_R_COL_LP_5p_N1__ACCCACTGTTGTCGCG-1	Plasma	2.13751
003-006_R_COL_LP_5p_N1__AGTCTTTAGTTCCACA-1	Plasma	6.26388
003-006_R_COL_LP_5p_N1__CCTTACGCACTGAAGG-1	Plasma	3.61994
003-006_R_COL_LP_5p_N1__TCACAAGCAATAGCGG-1	Plasma	1.73931
003-006_R_COL_LP_5p_N1__CTTAGGAAGGGAACGG-1	Plasma	3.49006
003-006_R_COL_LP_5p_N1__CGACCTTTCTGGAGCC-1	Plasma	3.72951
003-006_R_COL_LP_5p_N1__AGAGTGGCATAACCTG-1	Plasma	2.16448
003-006_R_COL_LP_5p_N1__TCGAGGCAGTAGGCCA-1	Plasma	2.35571
003-006_R_COL_LP_5p_N1__TTGACTTGTGCCTGCA-1	Plasma	4.93233
003-006_R_COL_LP_5p_N1__ACATGGTAGATATGGT-1	Plasma	3.88818
003-006_R_COL_LP_5p_N1__GTCTCGTAGCAGATCG-1	Plasma	4.00543
003-006_R_COL_LP_5p_N1__GTCGTAACATGTCGAT-1	Plasma	4.08079
003-006_R_COL_LP_5p_N1__TTCGGTCGTGTCTGAT-1	Plasma	1.17032
003-006_R_COL_LP_5p_N1__CGGAGCTAGCAGGCTA-1	Plasma	2.28693
003-006_R_COL_LP_5p_N1__CTCTGGTAGCCCAACC-1	Plasma	5.2526
003-006_R_COL_LP_5p_N1__GTCACGGCAAGCGATG-1	Plasma	1.83377
003-006_R_COL_LP_5p_N1__GAGTCCGCAGGAACGT-1	Plasma	4.81382
003-006_R_COL_LP_5p_N1__CTACCCACAGGAATGC-1	Plasma	4.62135
003-006_R_COL_LP_5p_N1__GACGGCTTCTCTAGGA-1	Plasma	4.40709
003-006_R_COL_LP_5p_N1__ACGGGCTAGTTATCGC-1	Plasma	4.25014
003-006_R_COL_LP_5p_N1__AGAGCTTAGTGACTCT-1	Plasma	3.9155
003-006_R_COL_LP_5p_N1__GCTCTGTGTCTGCGGT-1	Plasma	1.13123
003-006_R_COL_LP_5p_N1__GACTGCGAGCAGCGTA-1	Plasma	5.14069
003-006_R_COL_LP_5p_N1__CGAGCCACATCAGTCA-1	Plasma	1.7635
003-006_R_COL_LP_5p_N1__TAAACCGTCTGCGGCA-1	Plasma	4.34648
003-006_R_COL_LP_5p_N1__AGAATAGCAAAGAATC-1	Plasma	5.14761
003-006_R_COL_LP_5p_N1__GCACTCTTCATTCACT-1	Plasma	4.25162
003-006_R_COL_LP_5p_N1__GAACATCAGGGCTTGA-1	Plasma	2.27239
003-006_R_COL_LP_5p_N1__GGCTCGAGTCGGCATC-1	Plasma	1.60007
003-006_R_COL_LP_5p_N1__TGGCGCACACAACGCC-1	Plasma	3.66082
003-006_R_COL_LP_5p_N1__CGAGCACGTATATGGA-1	Plasma	3.16523
003-006_R_COL_LP_5p_N1__CTACGTCAGCCTCGTG-1	Plasma	2.92171
003-006_R_COL_LP_5p_N1__CCTCTGAGTGGTCCGT-1	Plasma	2.04315
003-006_R_COL_LP_5p_N1__TCAGGTAGTTCACCTC-1	Plasma	3.85467
003-006_R_COL_LP_5p_N1__TGGGAAGGTACTCTCC-1	Plasma	2.71574
003-006_R_COL_LP_5p_N1__TTGGAACGTCTTCTCG-1	Plasma	4.30331
003-006_R_COL_LP_5p_N1__GGCAATTAGCGTCAAG-1	Plasma	3.16337
003-006_R_COL_LP_5p_N1__AGACGTTCATCACCCT-1	Plasma	4.23996
003-006_R_COL_LP_5p_N1__GTGTTAGAGACGACGT-1	Plasma	3.04577
003-006_R_COL_LP_5p_N1__TAAACCGAGAGCCTAG-1	Plasma	1.10494
003-006_R_COL_LP_5p_N1__GCTTGAATCGCGTAGC-1	Plasma	4.23684
003-006_R_COL_LP_5p_N1__CCTTTCTGTTTAGGAA-1	Plasma	2.17855
003-006_R_COL_LP_5p_N1__GGCAATTAGTCCGGTC-1	Plasma	3.96715
003-006_R_COL_LP_5p_N1__CCGTTCAAGCCGTCGT-1	Plasma	3.24985
003-006_R_COL_LP_5p_N1__CGCTTCAGTTCGCGAC-1	Plasma	4.55086
003-006_R_COL_LP_5p_N1__ATTATCCCACATGACT-1	Plasma	5.15955
003-006_R_COL_LP_5p_N1__CTAGTGAGTTGTTTGG-1	Plasma	5.13907
003-006_R_COL_LP_5p_N1__CGCGGTATCTGATTCT-1	Plasma	3.33862
003-006_R_COL_LP_5p_N1__ACACCGGAGTGCCAGA-1	Plasma	4.22638
003-006_R_COL_LP_5p_N1__TCATTTGGTAGGCATG-1	Plasma	3.60249
003-006_R_COL_LP_5p_N1__AACACGTCATTGTGCA-1	Plasma	3.26099
003-006_R_COL_LP_5p_N1__GAACGGAAGACTTGAA-1	Plasma	3.51206
003-006_R_COL_LP_5p_N1__GCCAAATTCGTACGGC-1	Plasma	4.89456
003-006_R_COL_LP_5p_N1__TAAGAGAAGTTGCAGG-1	Plasma	6.06762
003-006_R_COL_LP_5p_N1__ACCCACTCAGCTCGCA-1	Plasma	2.20974
003-006_R_COL_LP_5p_N1__ACGTCAATCCCGACTT-1	Plasma	2.92184
003-006_R_COL_LP_5p_N1__GGTATTGGTATATGGA-1	Plasma	3.56673
003-006_R_COL_LP_5p_N1__TCAGATGGTAAGCACG-1	Plasma	3.27635
003-006_R_COL_LP_5p_N1__CGATGGCGTTTAGCTG-1	Plasma	3.51837
003-006_R_COL_LP_5p_N1__GATGCTAGTACAGACG-1	Plasma	3.29558
003-006_R_COL_LP_5p_N1__GGGATGATCGGCGGTT-1	Plasma	2.81811
003-006_R_COL_LP_5p_N1__TTGAACGAGCACCGCT-1	Plasma	4.08293
003-006_R_COL_LP_5p_N1__GTACTTTAGCCCAGCT-1	Plasma	2.74554
003-006_R_COL_LP_5p_N1__TGAGCATCAATACGCT-1	Plasma	2.37053
003-006_R_COL_LP_5p_N1__CAGCCGATCAGTTAGC-1	Plasma	2.9334
003-006_R_COL_LP_5p_N1__GCATGATGTACAAGTA-1	Plasma	2.75279
003-006_R_COL_LP_5p_N1__CATGCCTCAGTCAGAG-1	Plasma	3.9722
003-006_R_COL_LP_5p_N1__ACTGCTCCACTTGGAT-1	Plasma	2.81848
003-006_R_COL_LP_5p_N1__GGACGTCCATTTGCTT-1	Plasma	1.48322
003-006_R_COL_LP_5p_N1__GTTACAGTCCTCTAGC-1	Plasma	2.44158
003-006_R_COL_LP_5p_N1__CTCTGGTGTACTTAGC-1	Plasma	4.35587
003-006_R_COL_LP_5p_N1__TGGCCAGTCGGAGCAA-1	Plasma	2.72235
003-006_R_COL_LP_5p_N1__ATCGAGTTCATGTAGC-1	Plasma	3.42089
003-006_R_COL_LP_5p_N1__CTCGTACGTCGACTAT-1	Plasma	2.37447
003-006_R_COL_LP_5p_N1__CTCTACGGTCTCTTAT-1	Plasma	1.15466
003-006_R_COL_LP_5p_N1__AACACGTCATTCCTCG-1	Plasma	3.60405
003-006_R_COL_LP_5p_N1__GTCTCGTAGACCACGA-1	Plasma	4.51703
003-006_R_COL_LP_5p_N1__TGCTGCTCACCCATGG-1	Plasma	3.48841
003-006_R_COL_LP_5p_N1__GCGCCAAAGCAAATCA-1	Plasma	4.0189
003-006_R_COL_LP_5p_N1__TATGCCCGTAATCGTC-1	Plasma	3.28181
003-006_R_COL_LP_5p_N1__GCCAAATTCTCAAGTG-1	Plasma	2.46076
003-006_R_COL_LP_5p_N1__GGGAGATAGGGTGTTG-1	Plasma	3.20791
003-006_R_COL_LP_5p_N1__AAGGCAGTCACAATGC-1	Plasma	2.63282
003-006_R_COL_LP_5p_N1__TCCCGATGTCCTAGCG-1	Plasma	6.06813
003-006_R_COL_LP_5p_N1__CGTTGGGGTCGCATAT-1	Plasma	4.83652
003-006_R_COL_LP_5p_N1__TTTGTCATCCTCTAGC-1	Plasma	3.92158
003-006_R_COL_LP_5p_N1__TTGGAACTCGAATGCT-1	Plasma	3.49106
003-006_R_COL_LP_5p_N1__TTTACTGCATCGGTTA-1	Plasma	2.90427
003-006_R_COL_LP_5p_N1__CCAGCGAGTCTCGTTC-1	Plasma	4.64866
003-006_R_COL_LP_5p_N1__ATGCGATTCGTGACAT-1	Plasma	4.86796
003-006_R_COL_LP_5p_N1__TGGCGCAAGCATGGCA-1	Plasma	4.0726
003-006_R_COL_LP_5p_N1__GACTAACAGTTCGATC-1	Plasma	2.31981
003-006_R_COL_LP_5p_N1__GACACGCGTGAAAGAG-1	Plasma	4.67745
003-006_R_COL_LP_5p_N1__GTATTCTAGCACAGGT-1	Plasma	7.38414
003-006_R_COL_LP_5p_N1__CTTCTCTAGAGTCGGT-1	Plasma	3.62978
003-006_R_COL_LP_5p_N1__GGGACCTCACGACTCG-1	Plasma	2.644
003-006_R_COL_LP_5p_N1__GTCGTAAGTAATAGCA-1	Plasma	3.56547
003-006_R_COL_LP_5p_N1__ACTATCTTCCCATTTA-1	Plasma	3.24329
003-006_R_COL_LP_5p_N1__AATCCAGAGACTAGAT-1	Plasma	4.14507
003-006_R_COL_LP_5p_N1__AACACGTCAGTAGAGC-1	Plasma	6.39548
003-006_R_COL_LP_5p_N1__CTTACCGCATTGTGCA-1	Plasma	3.15652
003-006_R_COL_LP_5p_N1__TACACGATCAAAGTAG-1	Plasma	2.09479
003-006_R_COL_LP_5p_N1__CTTGGCTGTGTCGCTG-1	Plasma	5.84395
003-006_R_COL_LP_5p_N1__CATATTCCAAATACAG-1	Plasma	2.98231
003-006_R_COL_LP_5p_N1__TGAGCCGAGCCTTGAT-1	Plasma	2.75315
003-006_R_COL_LP_5p_N1__TGACTAGAGCTAGTCT-1	Plasma	4.41274
003-006_R_COL_LP_5p_N1__CACATTTAGATACACA-1	Plasma	2.42337
003-006_R_COL_LP_5p_N1__TTGGAACTCAATCTCT-1	Plasma	3.93173
003-006_R_COL_LP_5p_N1__CAGCGACTCTATGTGG-1	Plasma	3.25093
003-006_R_COL_LP_5p_N1__GGGTTGCTCACTATTC-1	Plasma	2.95925
003-006_R_COL_LP_5p_N1__GTGCTTCTCTCCAGGG-1	Plasma	1.95527
003-006_R_COL_LP_5p_N1__ATCGAGTTCGCGGATC-1	Plasma	3.93298
003-006_R_COL_LP_5p_N1__CAGCAGCTCTCGCATC-1	Plasma	5.81675
003-006_R_COL_LP_5p_N1__ACGAGGACACTCAGGC-1	Plasma	4.05132
003-006_R_COL_LP_5p_N1__GACGTTAAGTGTCCCG-1	Plasma	2.61668
003-006_R_COL_LP_5p_N1__GCGACCAGTGAGTGAC-1	Plasma	4.34872
003-006_R_COL_LP_5p_N1__CTAACTTAGAATCTCC-1	Plasma	1.53328
003-006_R_COL_LP_5p_N1__CTCGTCACAAGTCATC-1	Plasma	5.74295
003-006_R_COL_LP_5p_N1__GAACGGATCGGAGCAA-1	Plasma	4.58107
003-006_R_COL_LP_5p_N1__TGGGAAGTCTACCTGC-1	Plasma	1.11599
003-006_R_COL_LP_5p_N1__TAGACCAGTTGCGTTA-1	Plasma	3.68455
003-006_R_COL_LP_5p_N1__ATGCGATTCGAACGGA-1	Plasma	3.83599
003-006_R_COL_LP_5p_N1__CCGGTAGGTTCCTCCA-1	Plasma	4.74191
003-006_R_COL_LP_5p_N1__CCTCTGAAGGGTGTGT-1	Plasma	2.32429
003-006_R_COL_LP_5p_N1__ATCTGCCGTCCGAATT-1	Plasma	6.20248
003-006_R_COL_LP_5p_N1__ATAAGAGTCCGGGTGT-1	Plasma	0.45824
003-006_R_COL_LP_5p_N1__TTGGCAATCTCTTGAT-1	Plasma	0.987245
003-006_R_COL_LP_5p_N1__GGGTTGCTCTTCAACT-1	Plasma	5.4634
003-006_R_COL_LP_5p_N1__AGTCTTTTCGCTTAGA-1	Plasma	2.64543
003-006_R_COL_LP_5p_N1__CCCAGTTCAATCTACG-1	Plasma	4.69266
003-006_R_COL_LP_5p_N1__CCTTTCTCAGGCTCAC-1	Plasma	4.26591
003-006_R_COL_LP_5p_N1__GTACGTAGTGGCTCCA-1	Plasma	5.08107
003-006_R_COL_LP_5p_N1__GATCAGTCAGGCAGTA-1	Plasma	3.8588
003-006_R_COL_LP_5p_N1__ATCTGCCAGGTCATCT-1	Plasma	3.09169
003-006_R_COL_LP_5p_N1__ACTGATGGTGTTGAGG-1	Plasma	3.4505
003-006_R_COL_LP_5p_N1__CGGAGCTTCCGCAGTG-1	Plasma	0.942103
003-006_R_COL_LP_5p_N1__AATCCAGAGCCACGCT-1	Plasma	1.29713
003-006_R_COL_LP_5p_N1__TATGCCCAGGAATTAC-1	Plasma	5.27393
003-006_R_COL_LP_5p_N1__CTAACTTGTCGGCTCA-1	Plasma	3.35213
003-006_R_COL_LP_5p_N1__CTAGCCTAGCTAGTTC-1	Plasma	7.11995
003-006_R_COL_LP_5p_N1__TACGGATTCAGTGTTG-1	Plasma	4.21721
003-006_R_COL_LP_5p_N1__CATCAGACAGTATCTG-1	Plasma	1.93246
003-006_R_COL_LP_5p_N1__CCACTACCATGACGGA-1	Plasma	2.23446
003-006_R_COL_LP_5p_N1__TGACAACAGTGTCTCA-1	Plasma	2.9721
003-006_R_COL_LP_5p_N1__AGCTTGACAGTATCTG-1	Plasma	5.0942
003-006_R_COL_LP_5p_N1__GGACAAGCACTTGGAT-1	Plasma	3.59349
003-006_R_COL_LP_5p_N1__CGTCAGGGTACATCCA-1	Plasma	2.45485
003-006_R_COL_LP_5p_N1__TCAATCTGTTATCACG-1	Plasma	4.22502
003-006_R_COL_LP_5p_N1__TCGGTAAAGTAGCGGT-1	Plasma	2.18179
003-006_R_COL_LP_5p_N1__ACGCAGCTCATAGCAC-1	Plasma	1.55576
003-006_R_COL_LP_5p_N1__CGTTCTGGTAGCGCAA-1	Plasma	0.57545
003-006_R_COL_LP_5p_N1__CGGTTAATCGGTTAAC-1	Plasma	4.23766
003-006_R_COL_LP_5p_N1__GTGCAGCGTATAGGGC-1	Plasma	3.33269
003-006_R_COL_LP_5p_N1__CATATTCAGCTGATAA-1	Plasma	1.17685
003-006_R_COL_LP_5p_N1__TCTTTCCAGGCGATAC-1	Plasma	6.65665
003-006_R_COL_LP_5p_N1__TTTGGTTCATTCGACA-1	Plasma	6.44766
003-006_R_COL_LP_5p_N1__CTAGTGAGTGTAACGG-1	Plasma	3.21272
003-006_R_COL_LP_5p_N1__AAAGTAGCAAATCCGT-1	Plasma	2.72127
003-006_R_COL_LP_5p_N1__ACGATACCACGTCTCT-1	Plasma	8.42342
003-006_R_COL_LP_5p_N1__GTTCGGGGTTCCACTC-1	Plasma	5.54019
003-006_R_COL_LP_5p_N1__TCGGGACTCGGTTAAC-1	Plasma	2.27437
003-006_R_COL_LP_5p_N1__GCGAGAAGTAAACACA-1	Plasma	3.1651
003-006_R_COL_LP_5p_N1__TGTTCCGAGTACGCGA-1	Plasma	2.62347
003-006_R_COL_LP_5p_N1__TATTACCCAGTAGAGC-1	Plasma	3.23463
003-006_R_COL_LP_5p_N1__ACGATGTCACTGTGTA-1	Plasma	2.82293
003-006_R_COL_LP_5p_N1__CCTTCCCTCTGCTGCT-1	Plasma	8.34625
003-006_R_COL_LP_5p_N1__TCTCTAACATCGGACC-1	Plasma	3.13987
003-006_R_COL_LP_5p_N1__AACTCCCCACCGGAAA-1	Plasma	2.5027
003-006_R_COL_LP_5p_N1__GAGGTGATCTGGCGAC-1	Plasma	3.20017
003-006_R_COL_LP_5p_N1__AGTGGGAGTCGTGGCT-1	Plasma	3.83034
003-006_R_COL_LP_5p_N1__GGTGAAGGTCCGTTAA-1	Plasma	3.40024
003-006_R_COL_LP_5p_N1__CCAATCCAGCCCAATT-1	Plasma	4.75554
003-006_R_COL_LP_5p_N1__GGGCACTAGCCAGAAC-1	Plasma	5.16809
003-006_R_COL_LP_5p_N1__ACTGATGCATTGAGCT-1	Plasma	4.39854
003-006_R_COL_LP_5p_N1__TCGTAGATCCTAGTGA-1	Plasma	3.7561
003-006_R_COL_LP_5p_N1__ACCAGTAAGTGTTTGC-1	Plasma	3.92899
003-006_R_COL_LP_5p_N1__TCGTAGATCTCACATT-1	Plasma	2.10231
003-006_R_COL_LP_5p_N1__CCTCTGACAAGTTCTG-1	Plasma	4.42703
003-006_R_COL_LP_5p_N1__TGAGAGGAGCTGCGAA-1	Plasma	2.94976
003-006_R_COL_LP_5p_N1__TCTTTCCAGAGCTGGT-1	Plasma	2.92874
003-006_R_COL_LP_5p_N1__TCAGGTACAAGTCTAC-1	Plasma	4.12278
003-006_R_COL_LP_5p_N1__CTCGGAGCAAGAGTCG-1	Plasma	3.52808
003-006_R_COL_LP_5p_N1__GATGAGGGTAAGTAGT-1	Plasma	4.11441
003-006_R_COL_LP_5p_N1__GTCACGGGTCAATACC-1	Plasma	2.45132
003-006_R_COL_LP_5p_N1__CGACTTCTCGGCATCG-1	Plasma	3.99492
003-006_R_COL_LP_5p_N1__CTACCCAAGCCGCCTA-1	Plasma	4.17573
003-006_R_COL_LP_5p_N1__ACATACGGTACAGCAG-1	Plasma	4.13043
003-006_R_COL_LP_5p_N1__CAGAGAGTCACATGCA-1	Plasma	5.45415
003-006_R_COL_LP_5p_N1__CTCTAATAGGGAGTAA-1	Plasma	2.84103
003-006_R_COL_LP_5p_N1__TGCCAAATCCGCATCT-1	Plasma	6.76348
003-006_R_COL_LP_5p_N1__ACGGAGAGTCTCTTTA-1	Plasma	3.79346
003-006_R_COL_LP_5p_N1__CGTGTAATCAGAGGTG-1	Plasma	2.5626
003-006_R_COL_LP_5p_N1__TTGCGTCTCGCAGGCT-1	Plasma	4.84726
003-006_R_COL_LP_5p_N1__CGTTCTGTCGGCGCTA-1	Plasma	2.72733
003-006_R_COL_LP_5p_N1__GGACAGACACATCTTT-1	Plasma	4.75516
003-006_R_COL_LP_5p_N1__GGGCATCAGGCTAGGT-1	Plasma	6.7842
003-006_R_COL_LP_5p_N1__ACTGCTCTCTCTAGGA-1	Plasma	2.71392
003-006_R_COL_LP_5p_N1__GATTCAGTCAGGCGAA-1	Plasma	3.73988
003-006_R_COL_LP_5p_N1__GGAGCAAAGTGTTTGC-1	Plasma	4.84946
003-006_R_COL_LP_5p_N1__CTACCCAAGGGAACGG-1	Plasma	3.86154
003-006_R_COL_LP_5p_N1__ACAGCTAAGACACGAC-1	Plasma	6.25302
003-006_R_COL_LP_5p_N1__TCGCGAGTCAAACAAG-1	Plasma	1.14539
003-006_R_COL_LP_5p_N1__TTATGCTTCTCGCATC-1	Plasma	1.16955
003-006_R_COL_LP_5p_N1__TACTTACAGTAATCCC-1	Plasma	4.77802
003-006_R_COL_LP_5p_N1__GACACGCCAGGTCGTC-1	Plasma	3.69036
003-006_R_COL_LP_5p_N1__TTTGGTTCAGATGAGC-1	Plasma	0.643375
003-006_R_COL_LP_5p_N1__ATCATCTGTCCAGTAT-1	Plasma	3.92519
003-006_R_COL_LP_5p_N1__GGACATTCATACCATG-1	Plasma	4.88389
003-006_R_COL_LP_5p_N1__ACTGATGGTTGCCTCT-1	Plasma	3.81969
003-006_R_COL_LP_5p_N1__CCGGTAGAGTATCTCG-1	Plasma	2.47509
003-006_R_COL_LP_5p_N1__CTGAAACTCAACCAAC-1	Plasma	4.51986
003-006_R_COL_LP_5p_N1__GATCGTACACGACTCG-1	Plasma	1.10915
003-006_R_COL_LP_5p_N1__CTACACCTCACCGTAA-1	Plasma	4.30094
003-006_R_COL_LP_5p_N1__GCGACCATCCTTGACC-1	Plasma	4.83589
003-006_R_COL_LP_5p_N1__CTACATTTCTTGCAAG-1	Plasma	4.6534
003-006_R_COL_LP_5p_N1__ATAGACCTCCCAGGTG-1	Plasma	3.64801
003-006_R_COL_LP_5p_N1__CGATGGCGTGGCCCTA-1	Plasma	3.52803
003-006_R_COL_LP_5p_N1__GTCATTTCAGCCAATT-1	Plasma	2.59082
003-006_R_COL_LP_5p_N1__GAAGCAGCAATGTTGC-1	Plasma	2.56534
003-006_R_COL_LP_5p_N1__TGCTGCTGTGATAAGT-1	Plasma	6.69191
003-006_R_COL_LP_5p_N1__GACTAACCAGCTGTTA-1	Plasma	1.77905
003-006_R_COL_LP_5p_N1__GCTTGAACAATTCCTT-1	Plasma	5.02018
003-006_R_COL_LP_5p_N1__GCGAGAATCATCGCTC-1	Plasma	3.86351
003-006_R_COL_LP_5p_N1__CTCGAGGCAAAGCAAT-1	Plasma	6.36362
003-006_R_COL_LP_5p_N1__ACACCAATCTCCAGGG-1	Plasma	5.36252
003-006_R_COL_LP_5p_N1__CTGAAACCAGGACGTA-1	Plasma	4.31489
003-006_R_COL_LP_5p_N1__CCACTACCAAAGTCAA-1	Plasma	5.69512
003-006_R_COL_LP_5p_N1__TCGTAGATCCAAGTAC-1	Plasma	2.79455
003-006_R_COL_LP_5p_N1__TTGTAGGCACTTACGA-1	Plasma	2.79379
003-006_R_COL_LP_5p_N1__GGTGTTAGTCAAAGAT-1	Plasma	4.3367
003-006_R_COL_LP_5p_N1__CGGACACAGTCTCAAC-1	Plasma	4.45096
003-006_R_COL_LP_5p_N1__CACCAGGTCTTGAGAC-1	Plasma	3.13254
003-006_R_COL_LP_5p_N1__CTGAAGTAGACACTAA-1	Plasma	4.17995
003-006_R_COL_LP_5p_N1__ACTGCTCTCTAACTTC-1	Plasma	3.80322
003-006_R_COL_LP_5p_N1__TATGCCCCAAGGTTTC-1	Plasma	2.66045
003-006_R_COL_LP_5p_N1__CATATGGGTTGCGCAC-1	Plasma	3.35251
003-006_R_COL_LP_5p_N1__CATATGGAGTGCAAGC-1	Plasma	2.569
003-006_R_COL_LP_5p_N1__ATCTACTCACGAAAGC-1	Plasma	1.83848
003-006_R_COL_LP_5p_N1__TTCGAAGAGTCAAGGC-1	Plasma	1.97279
003-006_R_COL_LP_5p_N1__GCCAAATGTCCGAAGA-1	Plasma	2.97305
003-006_R_COL_LP_5p_N1__CTCGAAAGTGCAGTAG-1	Plasma	2.62131
003-006_R_COL_LP_5p_N1__ATCCGAACAGGAATGC-1	Plasma	0.737938
003-006_R_COL_LP_5p_N1__GTCGGGTTCTGGCGAC-1	Plasma	1.87326
003-006_R_COL_LP_5p_N1__ACTGCTCCAGCCAATT-1	Plasma	6.21279
003-006_R_COL_LP_5p_N1__CCTAAAGGTTCAGCGC-1	Plasma	5.1502
003-006_R_COL_LP_5p_N1__TTCTCAATCGTATCAG-1	Plasma	3.07127
003-006_R_COL_LP_5p_N1__CGTAGGCTCCAAAGTC-1	Plasma	2.13918
003-006_R_COL_LP_5p_N1__CGTGTAAAGAAACCTA-1	Plasma	1.92871
003-006_R_COL_LP_5p_N1__AAGGAGCCATAGACTC-1	Plasma	2.88257
003-006_R_COL_LP_5p_N1__AAACCTGGTTATCGGT-1	Plasma	5.38095
003-006_R_COL_LP_5p_N1__AGCCTAATCAGAGACG-1	Plasma	3.94226
003-006_R_COL_LP_5p_N1__TTCTCAACACTTAAGC-1	Plasma	1.70151
003-006_R_COL_LP_5p_N1__GGGCATCCATGGTTGT-1	Plasma	4.87149
003-006_R_COL_LP_5p_N1__CAACCTCAGATCTGAA-1	Plasma	3.46413
003-006_R_COL_LP_5p_N1__AGCTCTCAGAGCCCAA-1	Plasma	5.74319
003-006_R_COL_LP_5p_N1__GTGCGGTTCCAAACTG-1	Plasma	-0.260684
003-006_R_COL_LP_5p_N1__CTCATTAAGTACGTTC-1	Plasma	4.71054
003-006_R_COL_LP_5p_N1__GGCCGATAGAGGTTGC-1	Plasma	1.6224
003-006_R_COL_LP_5p_N1__CTCTAATTCTTGGGTA-1	Plasma	1.94806
003-006_R_COL_LP_5p_N1__GATCGTAAGATAGCAT-1	Plasma	3.25213
003-006_R_COL_LP_5p_N1__CATGGCGTCTTCGAGA-1	Plasma	4.82438
003-006_R_COL_LP_5p_N1__TTGCCGTAGCTAACTC-1	Plasma	0.199342
003-006_R_COL_LP_5p_N1__GGCCGATTCTGTTTGT-1	Plasma	5.74432
003-006_R_COL_LP_5p_N1__GTATTCTCACCTTGTC-1	Plasma	5.08298
003-006_R_COL_LP_5p_N1__ATTTCTGAGCCCGAAA-1	Plasma	5.47711
003-006_R_COL_LP_5p_N1__ACTGAACTCACCATAG-1	Plasma	1.11199
003-006_R_COL_LP_5p_N1__TGCACCTTCGCATGAT-1	Plasma	2.70383
003-006_R_COL_LP_5p_N1__AGCTCTCGTCCTAGCG-1	Plasma	3.34856
003-006_R_COL_LP_5p_N1__CACTCCATCCTATTCA-1	Plasma	1.70722
003-006_R_COL_LP_5p_N1__ATCATGGAGTAATCCC-1	Plasma	4.57519
003-006_R_COL_LP_5p_N1__AACTCAGAGGACAGAA-1	Plasma	4.7683
003-006_R_COL_LP_5p_N1__CAGTAACTCGCAAGCC-1	Plasma	4.29895
003-006_R_COL_LP_5p_N1__CTCAGAAAGTACATGA-1	Plasma	2.52037
003-006_R_COL_LP_5p_N1__AACTCTTGTTTCCACC-1	Plasma	4.917
003-006_R_COL_LP_5p_N1__CAACCTCCATTCCTCG-1	Plasma	1.30916
003-006_R_COL_LP_5p_N1__TGCGGGTCAGGTCCAC-1	Plasma	5.63982
003-006_R_COL_LP_5p_N1__GGCTCGATCTGAGTGT-1	Plasma	4.97509
003-006_R_COL_LP_5p_N1__AGCAGCCGTCGCTTCT-1	Plasma	4.51908
003-006_R_COL_LP_5p_N1__CTAGTGACACTTCTGC-1	Plasma	5.54497
003-006_R_COL_LP_5p_N1__CGGAGCTCAGACACTT-1	Plasma	3.2913
003-006_R_COL_LP_5p_N1__TGTTCCGGTCCGACGT-1	Plasma	4.95106
003-006_R_COL_LP_5p_N1__GTCTTCGGTGTGCCTG-1	Plasma	3.18043
003-006_R_COL_LP_5p_N1__GACGTGCCACACGCTG-1	Plasma	3.05466
003-006_R_COL_LP_5p_N1__TGCTGCTTCGGCATCG-1	Plasma	1.34699
003-006_R_COL_LP_5p_N1__ATCACGACAAGTTAAG-1	Plasma	2.40992
003-006_R_COL_LP_5p_N1__TCTTTCCAGGAGTACC-1	Plasma	3.29364
003-006_R_COL_LP_5p_N1__CCTTACGAGACACGAC-1	Plasma	2.99137
003-006_R_COL_LP_5p_N1__TGCGCAGTCCTACAGA-1	Plasma	2.88211
003-006_R_COL_LP_5p_N1__TCAATCTTCAGAGCTT-1	Plasma	4.61694
003-006_R_COL_LP_5p_N1__GACCAATAGACCGGAT-1	Plasma	2.80502
003-006_R_COL_LP_5p_N1__TGCCAAAGTACGACCC-1	Plasma	3.50676
003-006_R_COL_LP_5p_N1__AGGCCACCAAGCTGGA-1	Plasma	3.38847
003-006_R_COL_LP_5p_N1__TGGACGCGTGCATCTA-1	Plasma	1.75025
003-006_R_COL_LP_5p_N1__CGCTATCAGAGGACGG-1	Plasma	2.55524
003-006_R_COL_LP_5p_N1__CCTCTGAGTCGTGGCT-1	Plasma	5.61659
003-006_R_COL_LP_5p_N1__CGTTGGGTCCCAAGTA-1	Plasma	3.63802
003-006_R_COL_LP_5p_N1__CCTAGCTTCGCAAACT-1	Plasma	3.60725
003-006_R_COL_LP_5p_N1__GCGCAGTCATTTGCTT-1	Plasma	3.77998
003-006_R_COL_LP_5p_N1__GATCGTATCACCTTAT-1	Plasma	1.46216
003-006_R_COL_LP_5p_N1__TTCTACAGTTATGTGC-1	Plasma	6.46864
003-006_R_COL_LP_5p_N1__AACACGTGTTGCTCCT-1	Plasma	6.41922
003-006_R_COL_LP_5p_N1__AACTTTCTCTCTAGGA-1	Plasma	3.96691
003-006_R_COL_LP_5p_N1__CATGCCTCAACGATCT-1	Plasma	5.65179
003-006_R_COL_LP_5p_N1__CAGCTGGGTCAATACC-1	Plasma	4.5622
003-006_R_COL_LP_5p_N1__CTCGTACAGAGAACAG-1	Plasma	4.63311
003-006_R_COL_LP_5p_N1__AGGTCCGTCCGCTGTT-1	Plasma	5.13398
003-006_R_COL_LP_5p_N1__GTATCTTTCGGAGCAA-1	Plasma	4.84952
003-006_R_COL_LP_5p_N1__CACCAGGGTTGCGCAC-1	Plasma	3.23499
003-006_R_COL_LP_5p_N1__CAGCTGGAGGGTCTCC-1	Plasma	1.20316
003-006_R_COL_LP_5p_N1__ACGCCAGAGCCACTAT-1	Plasma	4.31683
003-006_R_COL_LP_5p_N1__GTGTTAGTCGATCCCT-1	Plasma	4.67112
003-006_R_COL_LP_5p_N1__GACGGCTGTCATCCCT-1	Plasma	2.09748
003-006_R_COL_LP_5p_N1__CAAGATCCACCAGATT-1	Plasma	4.40822
003-006_R_COL_LP_5p_N1__CGAATGTTCCAGTATG-1	Plasma	0.0305817
003-006_R_COL_LP_5p_N1__AACTTTCAGTTGCAGG-1	Plasma	1.46613
003-006_R_COL_LP_5p_N1__ACCTTTAAGTCCGGTC-1	Plasma	3.15145
003-006_R_COL_LP_5p_N1__TGGGCGTCACAGACAG-1	Plasma	2.88272
003-006_R_COL_LP_5p_N1__GGAACTTAGTGATCGG-1	Plasma	4.00619
003-006_R_COL_LP_5p_N1__AGCAGCCTCACTTCAT-1	Plasma	1.50531
003-006_R_COL_LP_5p_N1__TCACAAGGTATGGTTC-1	Plasma	1.6375
003-006_R_COL_LP_5p_N1__CTAGAGTTCCGCGTTT-1	Plasma	2.1176
003-006_R_COL_LP_5p_N1__GGCTGGTTCAACGGCC-1	Plasma	7.01689
003-006_R_COL_LP_5p_N1__CCACGGAAGAATCTCC-1	Plasma	0.923555
003-006_R_COL_LP_5p_N1__AGGGAGTCATTGCGGC-1	Plasma	2.68129
003-006_R_COL_LP_5p_N1__GCATGATCAAGCTGAG-1	Plasma	3.03809
003-006_R_COL_LP_5p_N1__TACGGGCAGGATATAC-1	Plasma	3.70765
003-006_R_COL_LP_5p_N1__CAGTAACAGGCATGGT-1	Plasma	2.67006
003-006_R_COL_LP_5p_N1__TGCCAAAGTTAGTGGG-1	Plasma	4.03487
003-006_R_COL_LP_5p_N1__GTGCATAGTTCCCTTG-1	Plasma	2.01346
003-006_R_COL_LP_5p_N1__CCATGTCTCCCATTAT-1	Plasma	1.85713
003-006_R_COL_LP_5p_N1__CGAACATAGGCTATCT-1	Plasma	3.66935
003-006_R_COL_LP_5p_N1__CGCGGTAGTACTTCTT-1	Plasma	3.32097
003-006_R_COL_LP_5p_N1__TGCTACCTCCGGGTGT-1	Plasma	1.23647
003-006_R_COL_LP_5p_N1__ATCGAGTGTAATCACC-1	Plasma	3.74756
003-006_R_COL_LP_5p_N1__CGTGTAATCTGGTGTA-1	Plasma	1.86255
003-006_R_COL_LP_5p_N1__TCGCGTTCATCGACGC-1	Plasma	3.84637
003-006_R_COL_LP_5p_N1__TGTTCCGGTACATCCA-1	Plasma	3.39413
003-006_R_COL_LP_5p_N1__CAAGATCAGGCTCAGA-1	Plasma	4.53142
003-006_R_COL_LP_5p_N1__AGGTCATAGGGATGGG-1	Plasma	3.0753
003-006_R_COL_LP_5p_N1__GGTGAAGAGCCGCCTA-1	Plasma	2.21048
003-006_R_COL_LP_5p_N1__GTTCTCGGTCGCGGTT-1	Plasma	3.47235
003-006_R_COL_LP_5p_N1__ACTGAGTTCTACCAGA-1	Plasma	1.75524
003-006_R_COL_LP_5p_N1__TCTCATAAGACGCACA-1	Plasma	4.61196
003-006_R_COL_LP_5p_N1__TAGGCATGTTCATGGT-1	Plasma	2.65732
003-006_R_COL_LP_5p_N1__CAAGATCCAGCTCGCA-1	Plasma	6.23818
003-006_R_COL_LP_5p_N1__GTTCATTAGGAGCGAG-1	Plasma	5.94985
003-006_R_COL_LP_5p_N1__CCGGTAGTCATCATTC-1	Plasma	3.27733
003-006_R_COL_LP_5p_N1__CACTCCACACGAGAGT-1	Plasma	4.95778
003-006_R_COL_LP_5p_N1__GGACAGACAAGACGTG-1	Plasma	2.06335
003-006_R_COL_LP_5p_N1__CCTATTATCTTACCGC-1	Plasma	4.91238
003-006_R_COL_LP_5p_N1__CCATGTCGTCGTGGCT-1	Plasma	1.99433
003-006_R_COL_LP_5p_N1__CATCAGACAAACGTGG-1	Plasma	1.8693
003-006_R_COL_LP_5p_N1__CCCAGTTAGGATGTAT-1	Plasma	2.71646
003-006_R_COL_LP_5p_N1__TGCGGGTCAATGTTGC-1	Plasma	2.78862
003-006_R_COL_LP_5p_N1__GACACGCAGCCATCGC-1	Plasma	2.71458
003-006_R_COL_LP_5p_N1__ACACTGATCGGACAAG-1	Plasma	1.87781
003-006_R_COL_LP_5p_N1__CGTTAGACACCGATAT-1	Plasma	3.94833
003-006_R_COL_LP_5p_N1__CATCAAGTCCATGAGT-1	Plasma	2.23703
003-006_R_COL_LP_5p_N1__CTCGGGAGTGCATCTA-1	Plasma	4.49277
003-006_R_COL_LP_5p_N1__CATATGGTCAGCGACC-1	Plasma	2.21777
003-006_R_COL_LP_5p_N1__CGTCAGGGTCCGCTGA-1	Plasma	2.37437
003-006_R_COL_LP_5p_N1__AGATTGCCAACACGCC-1	Plasma	2.8328
003-006_R_COL_LP_5p_N1__CTGCGGAAGGATTCGG-1	Plasma	5.06298
003-006_R_COL_LP_5p_N1__GATCAGTTCTACTTAC-1	Plasma	2.97757
003-006_R_COL_LP_5p_N1__GCACTCTGTACTTCTT-1	Plasma	3.90852
003-006_R_COL_LP_5p_N1__GCGCAACGTTGTTTGG-1	Plasma	1.90874
003-006_R_COL_LP_5p_N1__GCGCGATCATACTACG-1	Plasma	2.83628
003-006_R_COL_LP_5p_N1__AGCTCCTGTAATCGTC-1	Plasma	4.09193
003-006_R_COL_LP_5p_N1__TCGGTAATCACAACGT-1	Plasma	2.92859
003-006_R_COL_LP_5p_N1__CTGTTTATCCCAACGG-1	Plasma	0.921365
003-006_R_COL_LP_5p_N1__CTTGGCTCAGGCAGTA-1	Plasma	3.6732
003-006_R_COL_LP_5p_N1__GGCTGGTGTCGAATCT-1	Plasma	3.82887
003-006_R_COL_LP_5p_N1__CGGAGTCTCCCTAATT-1	Plasma	4.19306
003-006_R_COL_LP_5p_N1__GAACCTAGTAGCCTCG-1	Plasma	1.78748
003-006_R_COL_LP_5p_N1__ACGATGTCATCGGGTC-1	Plasma	0.0297198
003-006_R_COL_LP_5p_N1__CCCTCCTCACATGTGT-1	Plasma	4.40578
003-006_R_COL_LP_5p_N1__TGATTTCAGAGCCTAG-1	Plasma	4.8907
003-006_R_COL_LP_5p_N1__AACTCCCCAAGAAGAG-1	Plasma	2.77564
003-006_R_COL_LP_5p_N1__AGAGTGGGTGTCCTCT-1	Plasma	0.416014
003-006_R_COL_LP_5p_N1__ACTATCTGTTTCCACC-1	Plasma	1.6011
003-006_R_COL_LP_5p_N1__AGACGTTCAGGTGGAT-1	Plasma	3.15677
003-006_R_COL_LP_5p_N1__GCGGGTTAGCCACGTC-1	Plasma	2.50289
003-006_R_COL_LP_5p_N1__CTCGGGAAGAGCTGGT-1	Plasma	1.36735
003-006_R_COL_LP_5p_N1__GCTGCGATCGGCATCG-1	Plasma	2.48836
003-006_R_COL_LP_5p_N1__CGTGTCTGTGCAACTT-1	Plasma	2.70629
003-006_R_COL_LP_5p_N1__CGATTGATCCACGAAT-1	Plasma	1.6489
003-006_R_COL_LP_5p_N1__GTCGGGTTCCTGTAGA-1	Plasma	1.63211
003-006_R_COL_LP_5p_N1__GCACATACAGATCGGA-1	Plasma	1.02628
003-006_R_COL_LP_5p_N1__TGGCGCATCTCGAGTA-1	Plasma	4.53281
003-006_R_COL_LP_5p_N1__CTTGGCTAGCCATCGC-1	Plasma	1.74185
003-006_R_COL_LP_5p_N1__TTAGGCAAGTCAAGCG-1	Plasma	0.895538
003-006_R_COL_LP_5p_N1__TCCCGATAGCTAAACA-1	Plasma	5.3644
003-006_R_COL_LP_5p_N1__CACATAGGTGCAGGTA-1	Plasma	3.58385
003-006_R_COL_LP_5p_N1__ACACCGGCAAGTTAAG-1	Plasma	3.00928
003-006_R_COL_LP_5p_N1__GCTGCAGAGATAGCAT-1	Plasma	3.38942
003-006_R_COL_LP_5p_N1__GCTTGAAGTAGGGACT-1	Plasma	0.620945
003-006_R_COL_LP_5p_N1__TGTGGTACAGTAACGG-1	Plasma	5.90217
003-006_R_COL_LP_5p_N1__AAACGGGAGAGCTATA-1	Plasma	4.26824
003-006_R_COL_LP_5p_N1__AATCGGTTCAGGCCCA-1	Plasma	0.987447
003-006_R_COL_LP_5p_N1__ATCGAGTGTTCAACCA-1	Plasma	2.74339
003-006_R_COL_LP_5p_N1__TCTCTAACATACGCTA-1	Plasma	3.65324
003-006_R_COL_LP_5p_N1__GAAACTCGTGTGGTTT-1	Plasma	3.98477
003-006_R_COL_LP_5p_N1__TTTGCGCTCGCCTGAG-1	Plasma	1.47424
003-006_R_COL_LP_5p_N1__GCTCCTATCAACACCA-1	Plasma	1.838
003-006_R_COL_LP_5p_N1__ATTGGACTCCGCATAA-1	Plasma	4.25785
003-006_R_COL_LP_5p_N1__TTCTTAGTCACATACG-1	Plasma	0.766297
003-006_R_COL_LP_5p_N1__TAGTTGGGTCGGCATC-1	Plasma	3.00189
003-006_R_COL_LP_5p_N1__AAACGGGTCAATACCG-1	Plasma	-0.395699
003-006_R_COL_LP_5p_N1__ATTTCTGCAGTCCTTC-1	Plasma	0.527778
003-006_R_COL_LP_5p_N1__TCAGCTCGTATGAATG-1	Plasma	1.52421
003-006_R_COL_LP_5p_N1__GTAGTCATCTGCGTAA-1	Plasma	3.61552
003-006_R_COL_LP_5p_N1__TGCGTGGGTTTAGCTG-1	Plasma	4.37243
003-006_R_COL_LP_5p_N1__CTCAGAATCAGATAAG-1	Plasma	1.60732
003-006_R_COL_LP_5p_N1__TGAAAGAAGCAATCTC-1	Plasma	1.07821
003-006_R_COL_LP_5p_N1__TTCTACACACAACGCC-1	Plasma	3.4674
003-006_R_COL_LP_5p_N1__AAACGGGAGCGATATA-1	Plasma	-0.551334
003-006_R_COL_LP_5p_N1__AAGGAGCGTTCTGTTT-1	Plasma	3.22271
003-006_R_COL_LP_5p_N1__GCTCCTATCTGCGGCA-1	Plasma	2.38807
003-006_R_COL_LP_5p_N1__CTAATGGTCCGATATG-1	Plasma	1.1898
003-006_R_COL_LP_5p_N1__GCGCAGTTCCGGGTGT-1	Plasma	3.20135
003-006_R_COL_LP_5p_N1__TTTATGCGTACAGACG-1	Plasma	0.553873
003-006_R_COL_LP_5p_N1__CGTGTCTCAAGCTGGA-1	Plasma	3.21788
003-006_R_COL_LP_5p_N1__GGGACCTTCAGAAATG-1	Plasma	6.03454
003-006_R_COL_LP_5p_N1__AGCTCCTTCAGTTCGA-1	Plasma	4.95627
003-006_R_COL_LP_5p_N1__CGCTATCGTCTTTCAT-1	Plasma	3.95032
003-006_R_COL_LP_5p_N1__ACTTACTCAGATGGCA-1	Plasma	4.63911
003-006_R_COL_LP_5p_N1__CGCCAAGCACGTGAGA-1	Plasma	3.85707
003-006_R_COL_LP_5p_N1__CATGACAGTATCAGTC-1	Plasma	3.45191
003-006_R_COL_LP_5p_N1__CTAGAGTTCACTCCTG-1	Plasma	5.53034
003-006_R_COL_LP_5p_N1__CCTTCCCGTATATGAG-1	Plasma	2.5052
003-006_R_COL_LP_5p_N1__ACGTCAAAGCGTGAAC-1	Plasma	3.00586
003-006_R_COL_LP_5p_N1__GCATGTAGTCTAGAGG-1	Plasma	2.45987
003-006_R_COL_LP_5p_N1__CGTGTCTAGCTGTTCA-1	Plasma	2.05097
003-006_R_COL_LP_5p_N1__TAAGAGATCAATAAGG-1	Plasma	1.70133
003-006_R_COL_LP_5p_N1__ATAGACCAGAGTCTGG-1	Plasma	1.62309
003-006_R_COL_LP_5p_N1__AACCGCGAGAAGGACA-1	Plasma	0.882552
003-006_R_COL_LP_5p_N1__CAGCTGGAGCTTTGGT-1	Plasma	4.52747
003-006_R_COL_LP_5p_N1__TTTATGCAGAAACCTA-1	Plasma	1.8878
003-006_R_COL_LP_5p_N1__AACTCAGGTAAAGGAG-1	Plasma	2.47965
003-006_R_COL_LP_5p_N1__TCTCATAAGATGTAAC-1	Plasma	0.46664
003-006_R_COL_LP_5p_N1__ATTGGACAGGCATTGG-1	Plasma	4.10561
003-006_R_COL_LP_5p_N1__AGAGTGGTCACGATGT-1	Plasma	1.74199
003-006_R_COL_LP_5p_N1__CGATGTATCCCTCTTT-1	Plasma	3.50249
003-006_R_COL_LP_5p_N1__TAGGCATGTTGGGACA-1	Plasma	1.07608
003-006_R_COL_LP_5p_N1__ATCCACCTCGGTGTCG-1	Plasma	1.96009
003-006_R_COL_LP_5p_N1__TACTCGCCAGTATCTG-1	Plasma	2.22463
003-006_R_COL_LP_5p_N1__TCCCGATCACCATCCT-1	Plasma	2.22926
003-006_R_COL_LP_5p_N1__CCTACCAGTCGGCATC-1	Plasma	0.553347
003-006_R_COL_LP_5p_N1__TTAGGACAGGGCATGT-1	Plasma	4.10169
003-006_R_COL_LP_5p_N1__TACTTACAGAGGTAGA-1	Plasma	0.638317
003-006_R_COL_LP_5p_N1__GGCTCGAAGTTTGCGT-1	Plasma	2.31689
003-006_R_COL_LP_5p_N1__TACGGGCGTCGTTGTA-1	Plasma	5.27175
003-006_R_COL_LP_5p_N1__GATTCAGCAAAGCAAT-1	Plasma	4.2978
003-006_R_COL_LP_5p_N1__CGTAGCGTCATCACCC-1	Plasma	4.02411
003-006_R_COL_LP_5p_N1__CTGTTTATCGCTTGTC-1	Plasma	3.75364
003-006_R_COL_LP_5p_N1__AGGGAGTAGAGGGCTT-1	Plasma	0.171606
003-006_R_COL_LP_5p_N1__GCCTCTAAGCTATGCT-1	Plasma	2.16299
003-006_R_COL_LP_5p_N1__TACGGGCCACACCGCA-1	Plasma	1.72109
003-006_R_COL_LP_5p_N1__TCGCGAGCACCAGCAC-1	Plasma	1.53704
003-006_R_COL_LP_5p_N1__GGGTTGCAGAAGGTGA-1	Plasma	4.76587
003-006_R_COL_LP_5p_N1__GCCTCTAAGCAGATCG-1	Plasma	0.411839
003-006_R_COL_LP_5p_N1__CCACTACTCACAATGC-1	Plasma	1.34559
003-006_R_COL_LP_5p_N1__GAACCTAAGTTGAGAT-1	Plasma	-0.0716641
003-006_R_COL_LP_5p_N1__TCGCGAGTCACCTCGT-1	Plasma	4.65601
003-006_R_COL_LP_5p_N1__ATCCACCCAGACGCAA-1	Plasma	4.38402
003-006_R_COL_LP_5p_N1__TTCTTAGTCTTAGCCC-1	Plasma	1.34951
003-006_R_COL_LP_5p_N1__CGTGTAACATGTAGTC-1	Plasma	5.0094
003-006_R_COL_LP_5p_N1__TGGACGCTCCGAAGAG-1	Plasma	2.99158
003-006_R_COL_LP_5p_N1__GAGTCCGAGGGAGTAA-1	Plasma	2.20202
003-006_R_COL_LP_5p_N1__CGTGTCTCATTGGTAC-1	Plasma	3.64431
003-006_R_COL_LP_5p_N1__TCTCATAAGGAATGGA-1	Plasma	0.688274
003-006_R_COL_LP_5p_N1__AACTCAGCAGGGATTG-1	Plasma	1.13736
003-007_R_COL_LP_5p_N1__TCGGTAAAGTATTGGA-1	Plasma	2.42035
003-007_R_COL_LP_5p_N1__GTCAAGTCACCACGTG-1	Plasma	2.76183
003-007_R_COL_LP_5p_N1__CTTAACTTCGTCACGG-1	Plasma	3.68163
003-007_R_COL_LP_5p_N1__TCGGTAACACATGGGA-1	Plasma	3.5544
003-007_R_COL_LP_5p_N1__TCAGATGTCTAACTGG-1	Plasma	4.81759
003-007_R_COL_LP_5p_N1__GCTGCTTAGCAGGCTA-1	Plasma	1.4827
003-007_R_COL_LP_5p_N1__GAATGAAAGATTACCC-1	Plasma	2.69578
003-007_R_COL_LP_5p_N1__GCAGTTACAATGAAAC-1	Plasma	2.36781
003-007_R_COL_LP_5p_N1__CAGGTGCCACCGAATT-1	Plasma	4.29404
003-007_R_COL_LP_5p_N1__ACACCGGCACAGGTTT-1	Plasma	3.102
003-007_R_COL_LP_5p_N1__CTCGAGGGTCTGGAGA-1	Plasma	2.24955
003-007_R_COL_LP_5p_N1__CGGGTCACAGATGAGC-1	Plasma	3.03499
003-007_R_COL_LP_5p_N1__CCTTACGCATGAGCGA-1	Plasma	3.26306
003-007_R_COL_LP_5p_N1__CCTTTCTGTTGAGGTG-1	Plasma	3.52564
003-007_R_COL_LP_5p_N1__CTTAGGAAGACACTAA-1	Plasma	3.73196
003-007_R_COL_LP_5p_N1__TTCGGTCAGGAGTCTG-1	Plasma	4.07301
003-007_R_COL_LP_5p_N1__GAAACTCTCGGCTACG-1	Plasma	3.75843
003-007_R_COL_LP_5p_N1__CTCGGAGCACAACTGT-1	Plasma	2.90009
003-007_R_COL_LP_5p_N1__CCTTCCCAGGAATTAC-1	Plasma	3.41998
003-007_R_COL_LP_5p_N1__GCGCGATCAAAGGAAG-1	Plasma	2.68267
003-007_R_COL_LP_5p_N1__GGGAGATGTACAGACG-1	Plasma	0.82336
003-007_R_COL_LP_5p_N1__CTCTGGTTCTACCAGA-1	Plasma	3.85616
003-007_R_COL_LP_5p_N1__CCTTCCCGTCACCTAA-1	Plasma	3.43395
003-007_R_COL_LP_5p_N1__TTCGGTCAGTCTCGGC-1	Plasma	2.48135
003-007_R_COL_LP_5p_N1__TTTGGTTCAGTCCTTC-1	Plasma	2.95506
003-007_R_COL_LP_5p_N1__GGGATGATCACTGGGC-1	Plasma	2.30706
003-007_R_COL_LP_5p_N1__AGATCTGTCTTGAGGT-1	Plasma	2.92806
003-007_R_COL_LP_5p_N1__AGCTCTCAGTACGTAA-1	Plasma	3.24162
003-007_R_COL_LP_5p_N1__AAACCTGCAGACACTT-1	Plasma	4.84785
003-007_R_COL_LP_5p_N1__CACATTTGTGCAGGTA-1	Plasma	3.97959
003-007_R_COL_LP_5p_N1__AAATGCCGTTGCGCAC-1	Plasma	4.07046
003-007_R_COL_LP_5p_N1__CACACAAGTCTGCAAT-1	Plasma	1.56281
003-007_R_COL_LP_5p_N1__TTCGAAGTCTTCAACT-1	Plasma	2.89207
003-007_R_COL_LP_5p_N1__CTACGTCCAATACGCT-1	Plasma	3.11035
003-007_R_COL_LP_5p_N1__GCATGATTCTAACTCT-1	Plasma	2.14877
003-007_R_COL_LP_5p_N1__TTTCCTCGTATAAACG-1	Plasma	3.79674
003-007_R_COL_LP_5p_N1__GTCCTCAGTCACACGC-1	Plasma	3.2752
003-007_R_COL_LP_5p_N1__TCTATTGGTCGAGATG-1	Plasma	2.78369
003-007_R_COL_LP_5p_N1__CACATTTCAGGGTACA-1	Plasma	3.17401
003-007_R_COL_LP_5p_N1__CAAGGCCGTCTTCGTC-1	Plasma	4.12497
003-007_R_COL_LP_5p_N1__GTCACGGAGAACTGTA-1	Plasma	4.56706
003-007_R_COL_LP_5p_N1__ATGGGAGGTTATGCGT-1	Plasma	2.49117
003-007_R_COL_LP_5p_N1__GACTAACTCGCCAAAT-1	Plasma	2.50138
003-007_R_COL_LP_5p_N1__CGGACACTCGAATCCA-1	Plasma	3.01071
003-007_R_COL_LP_5p_N1__ACGGGCTCAATGAATG-1	Plasma	4.42509
003-007_R_COL_LP_5p_N1__TGTGTTTAGTGAACAT-1	Plasma	4.88593
003-007_R_COL_LP_5p_N1__CCTCTGAGTAGAGTGC-1	Plasma	2.19634
003-007_R_COL_LP_5p_N1__GCAGTTAAGGTGATTA-1	Plasma	2.2752
003-007_R_COL_LP_5p_N1__TGCGCAGTCCTTGGTC-1	Plasma	2.73179
003-007_R_COL_LP_5p_N1__AACTTTCTCATACGGT-1	Plasma	1.87771
003-007_R_COL_LP_5p_N1__CATTATCGTGATGTCT-1	Plasma	2.73141
003-007_R_COL_LP_5p_N1__CGTTAGAAGGTGCAAC-1	Plasma	3.48296
003-007_R_COL_LP_5p_N1__CACATAGTCAAACAAG-1	Plasma	1.16477
003-007_R_COL_LP_5p_N1__CCCAGTTTCGTATCAG-1	Plasma	4.11726
003-007_R_COL_LP_5p_N1__AGTCTTTAGTATCTCG-1	Plasma	2.63166
003-007_R_COL_LP_5p_N1__ATAAGAGGTGTGAATA-1	Plasma	2.38915
003-007_R_COL_LP_5p_N1__ATTACTCCAGACACTT-1	Plasma	2.67727
003-007_R_COL_LP_5p_N1__CGTAGCGCACGGCGTT-1	Plasma	3.03638
003-007_R_COL_LP_5p_N1__CGGACGTAGTGTACCT-1	Plasma	5.34779
003-007_R_COL_LP_5p_N1__TTCTCCTCATGAGCGA-1	Plasma	4.06837
003-007_R_COL_LP_5p_N1__GCGAGAAAGGACACCA-1	Plasma	2.86002
003-007_R_COL_LP_5p_N1__GCATGTAAGTTGAGAT-1	Plasma	3.38119
003-007_R_COL_LP_5p_N1__CATCAAGGTTACCGAT-1	Plasma	3.9652
003-007_R_COL_LP_5p_N1__AGCGTATTCGTTACAG-1	Plasma	1.54618
003-007_R_COL_LP_5p_N1__GCGGGTTGTGGTCCGT-1	Plasma	2.78365
003-007_R_COL_LP_5p_N1__GTGAAGGGTAAACGCG-1	Plasma	3.89376
003-007_R_COL_LP_5p_N1__CTGAAGTTCAACGGCC-1	Plasma	3.48335
003-007_R_COL_LP_5p_N1__GAAATGAGTCAGAATA-1	Plasma	2.25104
003-007_R_COL_LP_5p_N1__AGGGAGTCAGGAATCG-1	Plasma	3.51815
003-007_R_COL_LP_5p_N1__CTGCGGATCGTCTGAA-1	Plasma	1.82234
003-007_R_COL_LP_5p_N1__ACACCCTGTGAGTGAC-1	Plasma	2.21315
003-007_R_COL_LP_5p_N1__GCGGGTTCACAGACTT-1	Plasma	2.70322
003-007_R_COL_LP_5p_N1__GGATTACCACCCATGG-1	Plasma	2.48931
003-007_R_COL_LP_5p_N1__CACCAGGGTACCGGCT-1	Plasma	2.86335
003-007_R_COL_LP_5p_N1__ACCAGTATCGCATGAT-1	Plasma	2.34586
003-007_R_COL_LP_5p_N1__CCACTACCAATCTGCA-1	Plasma	3.23995
003-007_R_COL_LP_5p_N1__CGAGCACGTTCGTCTC-1	Plasma	3.5884
003-007_R_COL_LP_5p_N1__AAGGTTCTCTAACCGA-1	Plasma	2.35396
003-007_R_COL_LP_5p_N1__ACTTTCAGTTCAACCA-1	Plasma	2.48373
003-007_R_COL_LP_5p_N1__TCACAAGGTAGAGCTG-1	Plasma	2.21821
003-007_R_COL_LP_5p_N1__TACCTATTCGGAGGTA-1	Plasma	6.00368
003-007_R_COL_LP_5p_N1__TTTGCGCCATCTGGTA-1	Plasma	5.49346
003-007_R_COL_LP_5p_N1__TGATTTCGTAGCGATG-1	Plasma	2.49667
003-007_R_COL_LP_5p_N1__ACGTCAAGTAAGGATT-1	Plasma	3.09194
003-007_R_COL_LP_5p_N1__GCGCGATAGGCATGGT-1	Plasma	5.05845
003-007_R_COL_LP_5p_N1__ACAGCTAAGTGCCATT-1	Plasma	1.50588
003-007_R_COL_LP_5p_N1__TTTGGTTGTGATGTGG-1	Plasma	3.57734
003-007_R_COL_LP_5p_N1__TTAGGCACACACGCTG-1	Plasma	1.4687
003-007_R_COL_LP_5p_N1__GTCATTTGTCTGCCAG-1	Plasma	2.69603
003-007_R_COL_LP_5p_N1__CGGCTAGGTGGTCCGT-1	Plasma	3.72603
003-007_R_COL_LP_5p_N1__CTGCCTACAGTTAACC-1	Plasma	4.23697
003-007_R_COL_LP_5p_N1__ATTCTACAGTCGTACT-1	Plasma	2.26191
003-007_R_COL_LP_5p_N1__AGAGCGAAGCGTGAGT-1	Plasma	3.13899
003-007_R_COL_LP_5p_N1__CTACCCACAGACAAGC-1	Plasma	4.54652
003-007_R_COL_LP_5p_N1__CTGTGCTTCCGCGCAA-1	Plasma	3.6216
003-007_R_COL_LP_5p_N1__ACATACGCATATACGC-1	Plasma	4.03918
003-007_R_COL_LP_5p_N1__ACGCCGAGTAAACACA-1	Plasma	4.67054
003-007_R_COL_LP_5p_N1__GACGTGCGTTTGGGCC-1	Plasma	3.92092
003-007_R_COL_LP_5p_N1__CGAGAAGGTCCCTTGT-1	Plasma	3.34228
003-007_R_COL_LP_5p_N1__CTCACACAGGAATCGC-1	Plasma	4.42155
003-007_R_COL_LP_5p_N1__GACCAATTCTGGTTCC-1	Plasma	1.96287
003-007_R_COL_LP_5p_N1__GTAACGTAGTAGCGGT-1	Plasma	3.21013
003-007_R_COL_LP_5p_N1__GTTACAGAGGGATCTG-1	Plasma	3.42738
003-007_R_COL_LP_5p_N1__ACATGGTTCACTTACT-1	Plasma	3.28366
003-007_R_COL_LP_5p_N1__CCTATTATCCGCTGTT-1	Plasma	3.00057
003-007_R_COL_LP_5p_N1__GGACATTAGAGCTTCT-1	Plasma	4.99728
003-007_R_COL_LP_5p_N1__GACGTTAAGGCTAGGT-1	Plasma	1.6802
003-007_R_COL_LP_5p_N1__TTCCCAGTCCGCTGTT-1	Plasma	3.12904
003-007_R_COL_LP_5p_N1__ACTGAACGTGCAACTT-1	Plasma	2.98092
003-007_R_COL_LP_5p_N1__CCTTTCTGTCTCCACT-1	Plasma	3.76145
003-007_R_COL_LP_5p_N1__GCAAACTTCTTGCAAG-1	Plasma	3.08983
003-007_R_COL_LP_5p_N1__CCAATCCGTAGTACCT-1	Plasma	4.78068
003-007_R_COL_LP_5p_N1__GCAGTTACACCATCCT-1	Plasma	2.86785
003-007_R_COL_LP_5p_N1__ACAGCCGGTGATGTGG-1	Plasma	4.19629
003-007_R_COL_LP_5p_N1__ACACCAATCTAGAGTC-1	Plasma	4.84591
003-007_R_COL_LP_5p_N1__ACAGCCGTCTGGCGAC-1	Plasma	2.37429
003-007_R_COL_LP_5p_N1__AGATCTGCACAGCCCA-1	Plasma	1.53033
003-007_R_COL_LP_5p_N1__AAAGTAGAGCTACCTA-1	Plasma	4.22786
003-007_R_COL_LP_5p_N1__ATAGACCGTTAAGAAC-1	Plasma	3.86542
003-007_R_COL_LP_5p_N1__GTACTCCTCAAACCAC-1	Plasma	3.60445
003-007_R_COL_LP_5p_N1__CCACGGATCCGCGCAA-1	Plasma	3.184
003-007_R_COL_LP_5p_N1__CGGAGCTGTGCCTTGG-1	Plasma	3.52205
003-007_R_COL_LP_5p_N1__GGTGAAGTCCGTTGCT-1	Plasma	3.67528
003-007_R_COL_LP_5p_N1__CGTTGGGAGCTCAACT-1	Plasma	3.29378
003-007_R_COL_LP_5p_N1__GATCGTAGTCGGATCC-1	Plasma	2.3186
003-007_R_COL_LP_5p_N1__GCTGCGACAGATCCAT-1	Plasma	4.68024
003-007_R_COL_LP_5p_N1__TGCACCTAGACTTGAA-1	Plasma	3.98991
003-007_R_COL_LP_5p_N1__AGTAGTCAGAAGGACA-1	Plasma	4.41413
003-007_R_COL_LP_5p_N1__GCAAACTTCAAAGTAG-1	Plasma	2.42454
003-007_R_COL_LP_5p_N1__GAGTCCGCACGGTGTC-1	Plasma	3.07491
003-007_R_COL_LP_5p_N1__TTGCGTCAGTTCCACA-1	Plasma	3.53117
003-007_R_COL_LP_5p_N1__ACGAGCCGTTATTCTC-1	Plasma	1.92086
003-007_R_COL_LP_5p_N1__ACTGCTCAGTTGCAGG-1	Plasma	2.69669
003-007_R_COL_LP_5p_N1__TGGTTAGAGCAACGGT-1	Plasma	0.91306
003-007_R_COL_LP_5p_N1__ACTGATGAGAATTGTG-1	Plasma	4.955
003-007_R_COL_LP_5p_N1__CTTAACTGTTTGGGCC-1	Plasma	1.47201
003-007_R_COL_LP_5p_N1__GAAACTCCAAGTAATG-1	Plasma	3.3763
003-007_R_COL_LP_5p_N1__GGGCACTTCAATCTCT-1	Plasma	1.69354
003-007_R_COL_LP_5p_N1__AAGTCTGGTGTGTGCC-1	Plasma	1.82783
003-007_R_COL_LP_5p_N1__GGAATAAAGTACGTTC-1	Plasma	2.15261
003-007_R_COL_LP_5p_N1__TGATTTCGTTTCGCTC-1	Plasma	3.77479
003-007_R_COL_LP_5p_N1__CGAGAAGGTGGTACAG-1	Plasma	4.95327
003-007_R_COL_LP_5p_N1__TCAGGTAGTCGGCACT-1	Plasma	2.1747
003-007_R_COL_LP_5p_N1__TGGCTGGGTTCACCTC-1	Plasma	3.0978
003-007_R_COL_LP_5p_N1__CCTTACGGTTACAGAA-1	Plasma	5.63655
003-007_R_COL_LP_5p_N1__CATCAGAAGGCTAGGT-1	Plasma	3.20968
003-007_R_COL_LP_5p_N1__CGATCGGAGACACTAA-1	Plasma	2.66061
003-007_R_COL_LP_5p_N1__CACACTCCACATCTTT-1	Plasma	5.38648
003-007_R_COL_LP_5p_N1__ATGGGAGCAAGCTGTT-1	Plasma	3.37222
003-007_R_COL_LP_5p_N1__CCTCTGAGTAATCGTC-1	Plasma	1.94766
003-007_R_COL_LP_5p_N1__ACGGGTCCATTTGCCC-1	Plasma	4.06212
003-007_R_COL_LP_5p_N1__CTCAGAACACAGGTTT-1	Plasma	2.73208
003-007_R_COL_LP_5p_N1__CTAAGACGTGAGTGAC-1	Plasma	2.37248
003-007_R_COL_LP_5p_N1__GATCAGTTCAACGGGA-1	Plasma	3.41497
003-007_R_COL_LP_5p_N1__TGCGGGTTCCGTTGCT-1	Plasma	2.03693
003-007_R_COL_LP_5p_N1__CGTCAGGAGTGAAGAG-1	Plasma	4.32967
003-007_R_COL_LP_5p_N1__ACGCCAGTCTCAAACG-1	Plasma	3.51024
003-007_R_COL_LP_5p_N1__CAACCAAAGGGTTCCC-1	Plasma	0.927286
003-007_R_COL_LP_5p_N1__CATCCACCACGACTCG-1	Plasma	2.53937
003-007_R_COL_LP_5p_N1__GTCTCGTTCTGCAGTA-1	Plasma	1.76509
003-007_R_COL_LP_5p_N1__CGCTTCAAGGCGCTCT-1	Plasma	3.46539
003-007_R_COL_LP_5p_N1__ATTACTCTCTGCGGCA-1	Plasma	3.72389
003-007_R_COL_LP_5p_N1__GCGACCAGTCATATCG-1	Plasma	5.826
003-007_R_COL_LP_5p_N1__AGGTCCGAGATCACGG-1	Plasma	3.93094
003-007_R_COL_LP_5p_N1__GTTTCTACATGAAGTA-1	Plasma	3.56524
003-007_R_COL_LP_5p_N1__GTTCGGGTCGAGAACG-1	Plasma	3.70844
003-007_R_COL_LP_5p_N1__ATCTACTAGCTAAACA-1	Plasma	4.15154
003-007_R_COL_LP_5p_N1__ATTATCCTCCACTCCA-1	Plasma	8.09763
003-007_R_COL_LP_5p_N1__GATGAGGCACCAGCAC-1	Plasma	4.3154
003-007_R_COL_LP_5p_N1__CAGCATAAGGCTACGA-1	Plasma	2.91472
003-007_R_COL_LP_5p_N1__AACTGGTCAAACAACA-1	Plasma	2.99972
003-007_R_COL_LP_5p_N1__CACACAACATACTCTT-1	Plasma	1.74939
003-007_R_COL_LP_5p_N1__TAGTTGGCACTATCTT-1	Plasma	2.86967
003-007_R_COL_LP_5p_N1__GGATTACAGCTAGTCT-1	Plasma	3.17188
003-007_R_COL_LP_5p_N1__GCAGTTACAAGTCTAC-1	Plasma	3.90105
003-007_R_COL_LP_5p_N1__CTGATAGCACCACCAG-1	Plasma	3.6208
003-007_R_COL_LP_5p_N1__GAGGTGAGTGTTTGTG-1	Plasma	0.698316
003-007_R_COL_LP_5p_N1__CTCGGGATCACGATGT-1	Plasma	2.20597
003-007_R_COL_LP_5p_N1__AAGGTTCGTTCCACTC-1	Plasma	5.93592
003-007_R_COL_LP_5p_N1__GTGCTTCTCCTCAATT-1	Plasma	3.03033
003-007_R_COL_LP_5p_N1__GCAATCAAGGCTCATT-1	Plasma	5.60387
003-007_R_COL_LP_5p_N1__GTGCAGCCAGTCAGCC-1	Plasma	4.60797
003-007_R_COL_LP_5p_N1__CGTCACTAGAATAGGG-1	Plasma	1.90014
003-007_R_COL_LP_5p_N1__GCTCTGTAGTCGATAA-1	Plasma	3.48503
003-007_R_COL_LP_5p_N1__CCTAGCTAGGCTCATT-1	Plasma	2.08616
003-007_R_COL_LP_5p_N1__AACTCTTGTTGGTAAA-1	Plasma	2.48086
003-007_R_COL_LP_5p_N1__TACAGTGAGGACAGAA-1	Plasma	4.37905
003-007_R_COL_LP_5p_N1__AACCATGGTGGACGAT-1	Plasma	4.92433
003-007_R_COL_LP_5p_N1__GTTCTCGCAAAGGCGT-1	Plasma	1.53106
003-007_R_COL_LP_5p_N1__AGATTGCTCTCTGCTG-1	Plasma	0.672571
003-007_R_COL_LP_5p_N1__ACTGTCCGTCAAACTC-1	Plasma	1.87146
003-007_R_COL_LP_5p_N1__GGACAAGTCTGTTGAG-1	Plasma	5.07465
003-007_R_COL_LP_5p_N1__GTATTCTCACGACGAA-1	Plasma	2.98841
003-007_R_COL_LP_5p_N1__CACATAGGTTCCCGAG-1	Plasma	3.31301
003-007_R_COL_LP_5p_N1__GCTTGAATCTAACTTC-1	Plasma	3.6494
003-007_R_COL_LP_5p_N1__GCCAAATAGGCTATCT-1	Plasma	5.10845
003-007_R_COL_LP_5p_N1__CCTAAAGTCAGTACGT-1	Plasma	4.17509
003-007_R_COL_LP_5p_N1__CGCGGTATCCTTGGTC-1	Plasma	3.58179
003-007_R_COL_LP_5p_N1__CAAGATCGTTAAGACA-1	Plasma	4.92557
003-007_R_COL_LP_5p_N1__CTAACTTGTAGAGCTG-1	Plasma	4.39589
003-007_R_COL_LP_5p_N1__GCAGCCATCAGGTAAA-1	Plasma	5.83348
003-007_R_COL_LP_5p_N1__AAGGTTCTCACATACG-1	Plasma	4.26975
003-007_R_COL_LP_5p_N1__TCTCTAAAGTTGCAGG-1	Plasma	5.28984
003-007_R_COL_LP_5p_N1__GAAACTCAGCGAAGGG-1	Plasma	3.30552
003-007_R_COL_LP_5p_N1__CACATAGCAATGGATA-1	Plasma	4.37124
003-007_R_COL_LP_5p_N1__CTCGGGATCTACTATC-1	Plasma	4.48884
003-007_R_COL_LP_5p_N1__GATCAGTGTAAATACG-1	Plasma	1.82181
003-007_R_COL_LP_5p_N1__CCTCAGTGTCTAGCCG-1	Plasma	3.4279
003-007_R_COL_LP_5p_N1__AAGCCGCAGTGAAGTT-1	Plasma	2.24047
003-007_R_COL_LP_5p_N1__CCATTCGGTCTTGATG-1	Plasma	3.83824
003-007_R_COL_LP_5p_N1__CGCTTCATCTATCCTA-1	Plasma	1.05914
003-007_R_COL_LP_5p_N1__GCGCAACAGCGTTTAC-1	Plasma	2.36846
003-007_R_COL_LP_5p_N1__TACGGATCATATGGTC-1	Plasma	3.06762
003-007_R_COL_LP_5p_N1__AGAGCTTCAATGGAAT-1	Plasma	3.65567
003-007_R_COL_LP_5p_N1__TCTCATATCTTCCTTC-1	Plasma	3.01767
003-007_R_COL_LP_5p_N1__TGGCTGGCACCAGCAC-1	Plasma	6.00716
003-007_R_COL_LP_5p_N1__AAAGTAGCATTAGGCT-1	Plasma	3.97055
003-007_R_COL_LP_5p_N1__GGAAAGCGTGTTTGTG-1	Plasma	5.86636
003-007_R_COL_LP_5p_N1__TGGCCAGCACGGTGTC-1	Plasma	1.17358
003-007_R_COL_LP_5p_N1__CAGCCGACACGTAAGG-1	Plasma	2.53824
003-007_R_COL_LP_5p_N1__CCTAAAGGTTATGCGT-1	Plasma	4.38494
003-007_R_COL_LP_5p_N1__CGGACACGTGAAAGAG-1	Plasma	3.45137
003-007_R_COL_LP_5p_N1__ACATGGTGTAGATTAG-1	Plasma	3.75229
003-007_R_COL_LP_5p_N1__TACGGGCTCTGTCTCG-1	Plasma	2.86994
003-007_R_COL_LP_5p_N1__TTAGTTCTCTTACCGC-1	Plasma	3.39898
003-007_R_COL_LP_5p_N1__GCATACACAACACCCG-1	Plasma	2.88904
003-007_R_COL_LP_5p_N1__TATGCCCGTGCAACGA-1	Plasma	2.68599
003-007_R_COL_LP_5p_N1__CTAACTTAGGCACATG-1	Plasma	3.69269
003-007_R_COL_LP_5p_N1__GCACATATCACCGTAA-1	Plasma	5.64571
003-007_R_COL_LP_5p_N1__TGAGCCGTCGCTGATA-1	Plasma	3.42343
003-007_R_COL_LP_5p_N1__TCTCATACACCGTTGG-1	Plasma	4.92225
003-007_R_COL_LP_5p_N1__CCTTCCCCAGGTTTCA-1	Plasma	4.48923
003-007_R_COL_LP_5p_N1__TCTGAGACATCATCCC-1	Plasma	3.27526
003-007_R_COL_LP_5p_N1__CTGCCTAAGTGAACGC-1	Plasma	1.73707
003-007_R_COL_LP_5p_N1__CCTACACTCGAGAACG-1	Plasma	2.8172
003-007_R_COL_LP_5p_N1__CATCGAATCGCCAGCA-1	Plasma	5.14919
003-007_R_COL_LP_5p_N1__CGTTCTGGTAGAGCTG-1	Plasma	1.78278
003-007_R_COL_LP_5p_N1__GACGTTAAGGTTCCTA-1	Plasma	3.81456
003-007_R_COL_LP_5p_N1__TACGGGCAGCATCATC-1	Plasma	5.12344
003-007_R_COL_LP_5p_N1__GGGCATCAGTACGCCC-1	Plasma	2.74231
003-007_R_COL_LP_5p_N1__GCTGCGATCCACGTTC-1	Plasma	3.71196
003-007_R_COL_LP_5p_N1__CCTAGCTTCTGTCTCG-1	Plasma	3.50259
003-007_R_COL_LP_5p_N1__TGTGTTTTCGCTAGCG-1	Plasma	1.18617
003-007_R_COL_LP_5p_N1__TTGACTTCAGGCGATA-1	Plasma	6.00115
003-007_R_COL_LP_5p_N1__ACGATGTGTAAGAGAG-1	Plasma	2.61332
003-007_R_COL_LP_5p_N1__ACTATCTGTTATTCTC-1	Plasma	4.19415
003-007_R_COL_LP_5p_N1__ATGCGATTCGCTTAGA-1	Plasma	1.87357
003-007_R_COL_LP_5p_N1__ACGAGCCTCCATGAAC-1	Plasma	3.11086
003-007_R_COL_LP_5p_N1__CGATTGAAGTACGATA-1	Plasma	2.77687
003-007_R_COL_LP_5p_N1__ACAGCTATCTACTATC-1	Plasma	3.72978
003-007_R_COL_LP_5p_N1__ACATCAGCATCGTCGG-1	Plasma	1.89452
003-007_R_COL_LP_5p_N1__CCTCAGTCAGTTCCCT-1	Plasma	1.24396
003-007_R_COL_LP_5p_N1__GTGCATACAGGTCGTC-1	Plasma	4.90295
003-007_R_COL_LP_5p_N1__GGTGCGTGTATTCGTG-1	Plasma	5.3928
003-007_R_COL_LP_5p_N1__ACGGCCACAAGGTTTC-1	Plasma	1.99057
003-007_R_COL_LP_5p_N1__TTAGGACAGAATTGTG-1	Plasma	2.90198
003-007_R_COL_LP_5p_N1__ACTGATGGTAGTAGTA-1	Plasma	6.20575
003-007_R_COL_LP_5p_N1__GCGAGAACAATGGAGC-1	Plasma	1.74426
003-007_R_COL_LP_5p_N1__CCATTCGGTACAGACG-1	Plasma	4.38563
003-007_R_COL_LP_5p_N1__GATCTAGAGCTGATAA-1	Plasma	4.17944
003-007_R_COL_LP_5p_N1__AGTCTTTGTCTGGAGA-1	Plasma	1.4421
003-007_R_COL_LP_5p_N1__ATCACGATCATAGCAC-1	Plasma	2.58713
003-007_R_COL_LP_5p_N1__CCTCTGAGTCTCTCGT-1	Plasma	2.8815
003-007_R_COL_LP_5p_N1__GCCTCTATCCTTTCGG-1	Plasma	1.97529
003-007_R_COL_LP_5p_N1__TCGTAGATCTGGTGTA-1	Plasma	1.68027
003-007_R_COL_LP_5p_N1__GATCGTAAGAAACCTA-1	Plasma	4.35288
003-007_R_COL_LP_5p_N1__GTCACAAAGTTACCCA-1	Plasma	4.53717
003-007_R_COL_LP_5p_N1__AGCAGCCGTCCAGTTA-1	Plasma	3.0597
003-007_R_COL_LP_5p_N1__ACTGCTCGTCTTGCGG-1	Plasma	4.33746
003-007_R_COL_LP_5p_N1__TGGCCAGCACCTCGGA-1	Plasma	1.42928
003-007_R_COL_LP_5p_N1__GGCAATTTCATGTGGT-1	Plasma	2.17383
003-007_R_COL_LP_5p_N1__CAGCAGCAGGCACATG-1	Plasma	1.73448
003-007_R_COL_LP_5p_N1__CCACTACGTATATCCG-1	Plasma	2.92926
003-007_R_COL_LP_5p_N1__GGCTCGAGTGCGAAAC-1	Plasma	0.980908
003-007_R_COL_LP_5p_N1__CTTACCGCAAGCTGGA-1	Plasma	1.62473
003-007_R_COL_LP_5p_N1__TAAGAGATCACGAAGG-1	Plasma	4.40942
003-007_R_COL_LP_5p_N1__CGCTTCAGTAGGACAC-1	Plasma	5.27579
003-007_R_COL_LP_5p_N1__ATTGGACGTCTCATCC-1	Plasma	5.53843
003-007_R_COL_LP_5p_N1__ATGTGTGTCTCGGACG-1	Plasma	0.892435
003-007_R_COL_LP_5p_N1__AGCTTGACAAAGTCAA-1	Plasma	4.51779
003-007_R_COL_LP_5p_N1__TACGGATGTACTCGCG-1	Plasma	3.46437
003-007_R_COL_LP_5p_N1__CACACAACAATAGCGG-1	Plasma	0.491781
003-007_R_COL_LP_5p_N1__CGATTGACAGTTAACC-1	Plasma	4.817
003-007_R_COL_LP_5p_N1__CTAGTGACATAGACTC-1	Plasma	3.04479
003-007_R_COL_LP_5p_N1__TGGTTAGTCTTAACCT-1	Plasma	1.53993
003-007_R_COL_LP_5p_N1__CGAATGTCACTTCTGC-1	Plasma	3.65195
003-007_R_COL_LP_5p_N1__TCTCTAAGTATCTGCA-1	Plasma	2.75852
003-007_R_COL_LP_5p_N1__CACATTTAGCATCATC-1	Plasma	3.19175
003-007_R_COL_LP_5p_N1__CCCTCCTAGGCTAGGT-1	Plasma	3.00692
003-007_R_COL_LP_5p_N1__CTCGAAAGTAATCGTC-1	Plasma	4.29985
003-007_R_COL_LP_5p_N1__GTAGGCCTCTCTGTCG-1	Plasma	5.19526
003-007_R_COL_LP_5p_N1__GTATTCTAGTTAGCGG-1	Plasma	1.11202
003-007_R_COL_LP_5p_N1__GCGCAGTCAGATAATG-1	Plasma	2.81618
003-007_R_COL_LP_5p_N1__AATCGGTTCAACGGCC-1	Plasma	3.01084
003-007_R_COL_LP_5p_N1__CGGACACGTAGCTCCG-1	Plasma	2.39382
003-007_R_COL_LP_5p_N1__CTAGTGAGTGATGATA-1	Plasma	3.90842
003-007_R_COL_LP_5p_N1__GACTGCGAGGAATTAC-1	Plasma	6.07757
003-007_R_COL_LP_5p_N1__GGACAAGAGTCCATAC-1	Plasma	2.49359
003-007_R_COL_LP_5p_N1__TGCCCATGTTCACCTC-1	Plasma	4.53921
003-007_R_COL_LP_5p_N1__GGAAAGCGTAGCGCTC-1	Plasma	3.00883
003-007_R_COL_LP_5p_N1__CCTACCAAGTGGCACA-1	Plasma	2.61523
003-007_R_COL_LP_5p_N1__AACCATGGTTTCCACC-1	Plasma	1.28635
003-007_R_COL_LP_5p_N1__CCTCTGACACTATCTT-1	Plasma	1.68844
003-007_R_COL_LP_5p_N1__TATTACCAGTACGATA-1	Plasma	2.96584
003-007_R_COL_LP_5p_N1__GCATACAGTCTAGTGT-1	Plasma	1.85327
003-007_R_COL_LP_5p_N1__GGACAAGCAGTAACGG-1	Plasma	3.91726
003-007_R_COL_LP_5p_N1__GGGACCTCATTCTTAC-1	Plasma	3.04871
003-007_R_COL_LP_5p_N1__ATGCGATTCAGCACAT-1	Plasma	3.89926
003-007_R_COL_LP_5p_N1__GGACATTCAGCTATTG-1	Plasma	2.18718
003-007_R_COL_LP_5p_N1__GCGGGTTGTTACTGAC-1	Plasma	2.04958
003-007_R_COL_LP_5p_N1__CCCAGTTCACCAGTTA-1	Plasma	5.19691
003-007_R_COL_LP_5p_N1__ACGAGCCGTATGGTTC-1	Plasma	2.92749
003-007_R_COL_LP_5p_N1__CGGACGTAGTTGCAGG-1	Plasma	3.26218
003-007_R_COL_LP_5p_N1__AGGTCATCACTTCGAA-1	Plasma	4.34324
003-007_R_COL_LP_5p_N1__ATCTGCCGTCGACTAT-1	Plasma	2.10872
003-007_R_COL_LP_5p_N1__GGTGTTAGTCATACTG-1	Plasma	2.92747
003-007_R_COL_LP_5p_N1__AACACGTTCAATCACG-1	Plasma	2.32379
003-007_R_COL_LP_5p_N1__TCAGCAATCTTGTACT-1	Plasma	4.68307
003-007_R_COL_LP_5p_N1__CAAGAAATCACAGTAC-1	Plasma	3.49209
003-007_R_COL_LP_5p_N1__CGTAGCGGTACAGTTC-1	Plasma	3.99554
003-007_R_COL_LP_5p_N1__AACTCTTCAAGAGTCG-1	Plasma	1.56823
003-007_R_COL_LP_5p_N1__TGACGGCAGTCTCGGC-1	Plasma	2.13763
003-007_R_COL_LP_5p_N1__TCCCGATTCTCCAACC-1	Plasma	1.34574
003-007_R_COL_LP_5p_N1__TCAACGAAGAAACCTA-1	Plasma	1.94731
003-007_R_COL_LP_5p_N1__TTAGGACGTACACCGC-1	Plasma	3.00768
003-007_R_COL_LP_5p_N1__CTCGGGATCGTTGCCT-1	Plasma	3.65483
003-007_R_COL_LP_5p_N1__ACTGAGTCAAGAGGCT-1	Plasma	3.93996
003-007_R_COL_LP_5p_N1__CTGGTCTGTTATCGGT-1	Plasma	3.22445
003-007_R_COL_LP_5p_N1__TACAGTGAGGTGCACA-1	Plasma	2.86883
003-007_R_COL_LP_5p_N1__ACGATGTAGTAGCGGT-1	Plasma	1.40239
003-007_R_COL_LP_5p_N1__CTAACTTTCCGCATAA-1	Plasma	2.27166
003-007_R_COL_LP_5p_N1__AGATTGCAGTGGGTTG-1	Plasma	1.12813
003-007_R_COL_LP_5p_N1__TCGCGAGAGAATGTTG-1	Plasma	1.9846
003-007_R_COL_LP_5p_N1__TTGCCGTGTGTTCGAT-1	Plasma	4.68799
003-007_R_COL_LP_5p_N1__TTCCCAGCACGGCTAC-1	Plasma	2.38325
003-007_R_COL_LP_5p_N1__TGACGGCGTCAGAGGT-1	Plasma	3.30217
003-007_R_COL_LP_5p_N1__GCGCCAACAAGGTGTG-1	Plasma	4.87358
003-007_R_COL_LP_5p_N1__TGACTAGGTTGAGTTC-1	Plasma	3.97965
003-007_R_COL_LP_5p_N1__CACAAACGTCCTCTTG-1	Plasma	5.41417
003-007_R_COL_LP_5p_N1__ACGGCCATCAACGGGA-1	Plasma	5.70747
003-007_R_COL_LP_5p_N1__TCATTACAGCGGATCA-1	Plasma	5.11924
003-007_R_COL_LP_5p_N1__CTCTACGAGGGTCGAT-1	Plasma	3.27347
003-007_R_COL_LP_5p_N1__AGGGAGTAGGAATGGA-1	Plasma	3.01891
003-007_R_COL_LP_5p_N1__GGGAGATCAATGGACG-1	Plasma	3.6071
003-007_R_COL_LP_5p_N1__AGAGCTTAGCAATATG-1	Plasma	3.20817
003-007_R_COL_LP_5p_N1__GCTTGAAAGTGTACGG-1	Plasma	4.35517
003-007_R_COL_LP_5p_N1__ATCCACCCAGGGATTG-1	Plasma	2.30453
003-007_R_COL_LP_5p_N1__GCTCCTAAGAGGACGG-1	Plasma	2.15125
003-007_R_COL_LP_5p_N1__CGGAGTCTCCGCAGTG-1	Plasma	3.65658
003-007_R_COL_LP_5p_N1__GCGCGATAGACTGGGT-1	Plasma	5.0578
003-007_R_COL_LP_5p_N1__TACGGATGTACCGAGA-1	Plasma	0.786061
003-007_R_COL_LP_5p_N1__TAGGCATTCTGAAAGA-1	Plasma	5.23406
003-007_R_COL_LP_5p_N1__CAGCGACTCCACGCAG-1	Plasma	3.45233
003-007_R_COL_LP_5p_N1__CACAGGCTCTCGGACG-1	Plasma	0.770328
003-007_R_COL_LP_5p_N1__AACCGCGAGCGTGTCC-1	Plasma	2.71838
003-007_R_COL_LP_5p_N1__GGATTACCATGCATGT-1	Plasma	3.33997
003-007_R_COL_LP_5p_N1__TTTATGCGTACCGTTA-1	Plasma	4.10684
003-007_R_COL_LP_5p_N1__CCACTACTCAGCTCGG-1	Plasma	1.14694
003-007_R_COL_LP_5p_N1__TGCTGCTTCAAGGCTT-1	Plasma	2.99233
003-007_R_COL_LP_5p_N1__GGTATTGAGTTGTAGA-1	Plasma	0.456587
003-007_R_COL_LP_5p_N1__GCATACACATCACGAT-1	Plasma	1.63344
003-007_R_COL_LP_5p_N1__AGATTGCGTGATAAGT-1	Plasma	4.02462
003-007_R_COL_LP_5p_N1__CTGCGGAAGATGAGAG-1	Plasma	1.17555
003-007_R_COL_LP_5p_N1__AACTCTTAGGCCGAAT-1	Plasma	2.57852
003-007_R_COL_LP_5p_N1__TTAGGACCAGACAAGC-1	Plasma	4.48483
003-007_R_COL_LP_5p_N1__TCAGGTAAGGAGTAGA-1	Plasma	2.48707
003-007_R_COL_LP_5p_N1__ATAACGCGTAAGGATT-1	Plasma	3.99486
003-007_R_COL_LP_5p_N1__GCGCGATCACGAGGTA-1	Plasma	3.84351
003-007_R_COL_LP_5p_N1__GCACTCTAGTTAGCGG-1	Plasma	3.62855
003-007_R_COL_LP_5p_N1__GAACCTAGTCAAAGCG-1	Plasma	4.9962
003-007_R_COL_LP_5p_N1__AAATGCCTCACGATGT-1	Plasma	3.51382
003-007_R_COL_LP_5p_N1__TTCGAAGTCACCGTAA-1	Plasma	1.02362
003-007_R_COL_LP_5p_N1__GAATAAGTCTCTTATG-1	Plasma	7.23095
003-007_R_COL_LP_5p_N1__CCGGTAGTCTCCAGGG-1	Plasma	1.39999
003-007_R_COL_LP_5p_N1__TGTATTCGTGTGCGTC-1	Plasma	2.39672
003-007_R_COL_LP_5p_N1__TTTATGCGTCCGCTGA-1	Plasma	2.71668
003-007_R_COL_LP_5p_N1__CACCTTGAGATGTAAC-1	Plasma	2.43427
003-007_R_COL_LP_5p_N1__AGCTTGACACATAACC-1	Plasma	5.45114
003-007_R_COL_LP_5p_N1__TCTATTGCAGCCTTGG-1	Plasma	3.99251
003-007_R_COL_LP_5p_N1__ATTTCTGCAATGGATA-1	Plasma	3.18994
003-007_R_COL_LP_5p_N1__CCACTACCACGGATAG-1	Plasma	1.44452
003-007_R_COL_LP_5p_N1__CGCGTTTGTGATAAAC-1	Plasma	2.74296
003-007_R_COL_LP_5p_N1__GGACAGACATACTCTT-1	Plasma	7.37655
003-007_R_COL_LP_5p_N1__GCTCCTACACAACGCC-1	Plasma	1.50569
003-007_R_COL_LP_5p_N1__CCACTACCACAGGTTT-1	Plasma	3.92839
003-007_R_COL_LP_5p_N1__TCTGAGAGTAGAGTGC-1	Plasma	0.812415
003-007_R_COL_LP_5p_N1__TGCACCTCAGAGCCAA-1	Plasma	3.44072
003-007_R_COL_LP_5p_N1__CGGCTAGCATGCTAGT-1	Plasma	1.6771
003-007_R_COL_LP_5p_N1__CTCACACTCTACGAGT-1	Plasma	3.79202
003-007_R_COL_LP_5p_N1__GCGCAGTCATGCCCGA-1	Plasma	2.27359
003-007_R_COL_LP_5p_N1__CCTTCGACAGTTCCCT-1	Plasma	0.605808
003-007_R_COL_LP_5p_N1__TGGCGCATCAATACCG-1	Plasma	4.53399
003-007_R_COL_LP_5p_N1__ACTGAACAGTATCGAA-1	Plasma	4.15993
003-007_R_COL_LP_5p_N1__GGTATTGTCGTAGGTT-1	Plasma	2.42041
003-007_R_COL_LP_5p_N1__CAGCGACGTACATCCA-1	Plasma	2.1362
003-007_R_COL_LP_5p_N1__CCTCAGTTCCCATTTA-1	Plasma	2.99864
003-007_R_COL_LP_5p_N1__AACACGTGTGGGTATG-1	Plasma	1.42206
003-007_R_COL_LP_5p_N1__AGCGGTCAGTTAAGTG-1	Plasma	5.70379
003-007_R_COL_LP_5p_N1__GCTGGGTCACACCGCA-1	Plasma	3.04931
003-007_R_COL_LP_5p_N1__CGGTTAAAGAACTCGG-1	Plasma	2.37818
003-007_R_COL_LP_5p_N1__ACCAGTATCAATCACG-1	Plasma	1.71868
003-007_R_COL_LP_5p_N1__GCAGCCATCATTGCCC-1	Plasma	4.96973
003-007_R_COL_LP_5p_N1__CCCTCCTCAGGGCATA-1	Plasma	2.20091
003-007_R_COL_LP_5p_N1__TGACTTTTCAAACCAC-1	Plasma	2.54712
003-007_R_COL_LP_5p_N1__CCTACCACAGGATCGA-1	Plasma	2.64575
003-007_R_COL_LP_5p_N1__GCGCAACTCGGTGTCG-1	Plasma	2.97072
003-007_R_COL_LP_5p_N1__CGGAGCTAGCCATCGC-1	Plasma	3.19409
003-007_R_COL_LP_5p_N1__GACGCGTAGCCAGAAC-1	Plasma	2.44465
003-007_R_COL_LP_5p_N1__AGTGGGATCTCGAGTA-1	Plasma	2.42864
003-007_R_COL_LP_5p_N1__GCATGCGGTTGCTCCT-1	Plasma	1.84257
003-007_R_COL_LP_5p_N1__CCGGGATGTTGTCTTT-1	Plasma	2.09205
003-007_R_COL_LP_5p_N1__ACGTCAAAGTGTTTGC-1	Plasma	5.35997
003-007_R_COL_LP_5p_N1__CAGTAACTCCGTCAAA-1	Plasma	2.49709
003-007_R_COL_LP_5p_N1__GACTAACCACCACGTG-1	Plasma	2.25876
003-007_R_COL_LP_5p_N1__CAGGTGCCAGATTGCT-1	Plasma	4.25362
003-007_R_COL_LP_5p_N1__CGTTGGGAGTGGTAGC-1	Plasma	4.76686
003-007_R_COL_LP_5p_N1__CCCAATCTCACGATGT-1	Plasma	2.95328
003-007_R_COL_LP_5p_N1__ACGCCGATCGTCCAGG-1	Plasma	4.04298
003-007_R_COL_LP_5p_N1__GGGAATGTCCGTCATC-1	Plasma	1.4757
003-007_R_COL_LP_5p_N1__GGAGCAAGTATGAAAC-1	Plasma	4.04973
003-007_R_COL_LP_5p_N1__GAACGGATCGCCAAAT-1	Plasma	2.26493
003-007_R_COL_LP_5p_N1__CTAAGACGTTAAAGTG-1	Plasma	2.07678
003-007_R_COL_LP_5p_N1__CCTCAGTGTAGAGTGC-1	Plasma	4.66956
003-007_R_COL_LP_5p_N1__GCTTCCAGTCAAACTC-1	Plasma	1.73222
003-007_R_COL_LP_5p_N1__AGCGTATTCCACGAAT-1	Plasma	0.87391
003-007_R_COL_LP_5p_N1__CGTTCTGGTCTAGTGT-1	Plasma	4.60517
003-007_R_COL_LP_5p_N1__CGACTTCCATGCCCGA-1	Plasma	3.5975
003-007_R_COL_LP_5p_N1__GCTGGGTGTCTCATCC-1	Plasma	3.37908
003-007_R_COL_LP_5p_N1__TTCTCCTGTCTCACCT-1	Plasma	4.03391
003-007_R_COL_LP_5p_N1__CGGAGCTGTTCCATGA-1	Plasma	1.14051
003-007_R_COL_LP_5p_N1__AAGGTTCGTCGCATCG-1	Plasma	4.55097
003-007_R_COL_LP_5p_N1__CACAAACCAGGCTGAA-1	Plasma	3.08845
003-007_R_COL_LP_5p_N1__CTGGTCTGTAGCGTCC-1	Plasma	3.79029
003-007_R_COL_LP_5p_N1__CTGCGGATCATAAAGG-1	Plasma	2.36268
003-007_R_COL_LP_5p_N1__TGAAAGAGTGGTCTCG-1	Plasma	4.09092
003-007_R_COL_LP_5p_N1__GTATCTTGTACCGCTG-1	Plasma	2.68612
003-007_R_COL_LP_5p_N1__GAGCAGAAGGTAGCCA-1	Plasma	7.78294
003-007_R_COL_LP_5p_N1__CGCGTTTTCAATCACG-1	Plasma	2.33357
003-007_R_COL_LP_5p_N1__GCCTCTACATAACCTG-1	Plasma	2.14321
003-007_R_COL_LP_5p_N1__TTTATGCAGGAGCGAG-1	Plasma	1.75105
003-007_R_COL_LP_5p_N1__AGTGAGGTCATTGCGA-1	Plasma	2.03051
003-007_R_COL_LP_5p_N1__GACCTGGTCTCTGAGA-1	Plasma	3.06756
003-007_R_COL_LP_5p_N1__GGACAAGGTATGAAAC-1	Plasma	3.27461
003-007_R_COL_LP_5p_N1__TTGGAACAGCCGATTT-1	Plasma	2.3025
003-007_R_COL_LP_5p_N1__TGCTGCTCATGCCCGA-1	Plasma	6.39722
003-007_R_COL_LP_5p_N1__TGAGGGAAGTCTCGGC-1	Plasma	2.56862
003-007_R_COL_LP_5p_N1__GTAACTGTCTCCTATA-1	Plasma	0.855954
003-007_R_COL_LP_5p_N1__TCCCGATAGATATACG-1	Plasma	2.47068
003-007_R_COL_LP_5p_N1__CTAGAGTTCAGTCAGT-1	Plasma	1.02228
003-007_R_COL_LP_5p_N1__GTGCAGCTCCGAAGAG-1	Plasma	3.86348
003-007_R_COL_LP_5p_N1__TTAGGACGTCTCCACT-1	Plasma	2.32417
003-007_R_COL_LP_5p_N1__AACTCAGGTTGAACTC-1	Plasma	1.9435
003-007_R_COL_LP_5p_N1__GAACATCGTTGAGGTG-1	Plasma	2.07311
003-007_R_COL_LP_5p_N1__ATTCTACAGCGAGAAA-1	Plasma	2.08504
003-007_R_COL_LP_5p_N1__CTTCTCTCAAAGGAAG-1	Plasma	1.6076
003-007_R_COL_LP_5p_N1__TTGGCAACAAGTTGTC-1	Plasma	3.14942
003-007_R_COL_LP_5p_N1__GAACGGAAGTCTCCTC-1	Plasma	3.9914
003-007_R_COL_LP_5p_N1__CGGCTAGCATCGATTG-1	Plasma	0.998957
003-007_R_COL_LP_5p_N1__CACACAATCACCGTAA-1	Plasma	4.71355
003-007_R_COL_LP_5p_N1__AGGCCGTGTCTGATCA-1	Plasma	3.61922
003-007_R_COL_LP_5p_N1__GGTGCGTGTCTAACGT-1	Plasma	2.15503
003-007_R_COL_LP_5p_N1__GATCGATTCTTTAGTC-1	Plasma	1.59969
003-007_R_COL_LP_5p_N1__CGTCCATCAGCCTATA-1	Plasma	3.45106
003-007_R_COL_LP_5p_N1__TGACTTTTCATTCACT-1	Plasma	3.76906
003-007_R_COL_LP_5p_N1__AGCAGCCAGTGAAGAG-1	Plasma	5.93452
003-007_R_COL_LP_5p_N1__TGACTAGAGAAGGTGA-1	Plasma	1.88487
003-007_R_COL_LP_5p_N1__ACGATACAGGTAGCTG-1	Plasma	2.79933
003-007_R_COL_LP_5p_N1__ATCATGGTCGGTCTAA-1	Plasma	2.47188
003-007_R_COL_LP_5p_N1__GGTGCGTTCGCCTGTT-1	Plasma	1.63181
003-007_R_COL_LP_5p_N1__CCTTTCTAGCTTTGGT-1	Plasma	4.61007
003-007_R_COL_LP_5p_N1__CGGACACTCGCGTTTC-1	Plasma	5.16598
003-007_R_COL_LP_5p_N1__TTAGGCACACACTGCG-1	Plasma	1.68452
003-007_R_COL_LP_5p_N1__TACTCGCAGGCAGTCA-1	Plasma	1.32074
003-007_R_COL_LP_5p_N1__TTAGTTCAGCTCCTTC-1	Plasma	2.75477
003-007_R_COL_LP_5p_N1__ACACCAAAGTCCATAC-1	Plasma	3.60931
003-007_R_COL_LP_5p_N1__TGAAAGATCGTCTGAA-1	Plasma	2.34223
003-007_R_COL_LP_5p_N1__TCTGGAACACTACAGT-1	Plasma	2.36958
003-007_R_COL_LP_5p_N1__ACCAGTAGTCCGAACC-1	Plasma	2.67143
003-007_R_COL_LP_5p_N1__GCAAACTGTTATTCTC-1	Plasma	3.67883
003-007_R_COL_LP_5p_N1__CGGGTCAGTGTGACCC-1	Plasma	3.24284
003-007_R_COL_LP_5p_N1__GAACGGAGTCAGAATA-1	Plasma	2.40555
003-007_R_COL_LP_5p_N1__CAGAATCAGTCTCCTC-1	Plasma	3.62879
003-007_R_COL_LP_5p_N1__ACGTCAAGTCGATTGT-1	Plasma	1.6377
003-007_R_COL_LP_5p_N1__GAAGCAGCACTGAAGG-1	Plasma	4.38785
003-007_R_COL_LP_5p_N1__AAAGTAGCACAGAGGT-1	Plasma	2.68062
003-007_R_COL_LP_5p_N1__GCTGGGTAGTGCAAGC-1	Plasma	2.26547
003-007_R_COL_LP_5p_N1__GCGACCACAAGTTAAG-1	Plasma	3.22286
003-007_R_COL_LP_5p_N1__CTGCTGTCACGTCAGC-1	Plasma	4.56181
003-007_R_COL_LP_5p_N1__ATCATCTGTTGCCTCT-1	Plasma	2.07788
003-007_R_COL_LP_5p_N1__CTCGTCAAGCCAGTAG-1	Plasma	1.78349
003-007_R_COL_LP_5p_N1__TGGCGCAAGTAGTGCG-1	Plasma	1.67729
003-007_R_COL_LP_5p_N1__CACTCCAAGCGTTTAC-1	Plasma	5.34549
003-007_R_COL_LP_5p_N1__AACGTTGAGCCAACAG-1	Plasma	2.71441
003-007_R_COL_LP_5p_N1__TTAGGCAAGAGGGATA-1	Plasma	3.77791
003-007_R_COL_LP_5p_N1__TGGACGCTCCCAAGTA-1	Plasma	4.23241
003-007_R_COL_LP_5p_N1__CTACACCCACTGAAGG-1	Plasma	3.29068
003-007_R_COL_LP_5p_N1__TTGGCAAAGGGCTTCC-1	Plasma	2.5701
003-007_R_COL_LP_5p_N1__GAATAAGAGTGAAGTT-1	Plasma	2.18344
003-007_R_COL_LP_5p_N1__TTAGGACCAGCTGTGC-1	Plasma	2.53586
003-007_R_COL_LP_5p_N1__GTGCATAGTAACGTTC-1	Plasma	3.48859
003-007_R_COL_LP_5p_N1__CCGTGGACAATAGCAA-1	Plasma	3.84975
003-007_R_COL_LP_5p_N1__GCATGCGAGCGACGTA-1	Plasma	1.44927
003-007_R_COL_LP_5p_N1__TCGCGTTAGAGTACAT-1	Plasma	0.978603
003-007_R_COL_LP_5p_N1__TACGGATTCCCTCAGT-1	Plasma	3.32195
003-007_R_COL_LP_5p_N1__CTCTACGAGATGCCTT-1	Plasma	6.05156
003-007_R_COL_LP_5p_N1__CGTAGGCCATGCAACT-1	Plasma	1.35528
003-007_R_COL_LP_5p_N1__TCGCGTTCACAGACTT-1	Plasma	0.718418
003-007_R_COL_LP_5p_N1__GACTAACTCTGGCGAC-1	Plasma	3.66541
003-007_R_COL_LP_5p_N1__CTTGGCTCAGTAACGG-1	Plasma	2.3015
003-007_R_COL_LP_5p_N1__AGGGATGAGGAGTTTA-1	Plasma	3.5545
003-007_R_COL_LP_5p_N1__TTTGGTTTCGGTGTTA-1	Plasma	1.06876
003-007_R_COL_LP_5p_N1__AACTGGTCAGGGCATA-1	Plasma	1.95069
003-007_R_COL_LP_5p_N1__GTACTTTTCCGAGCCA-1	Plasma	3.62318
003-007_R_COL_LP_5p_N1__CAAGGCCTCCTCCTAG-1	Plasma	4.24606
003-007_R_COL_LP_5p_N1__GTACTCCTCTCCCTGA-1	Plasma	1.89324
003-007_R_COL_LP_5p_N1__CTGATCCAGTCCATAC-1	Plasma	4.02653
003-007_R_COL_LP_5p_N1__GGCCGATGTCAATACC-1	Plasma	1.12043
003-007_R_COL_LP_5p_N1__ATCTGCCTCTCGAGTA-1	Plasma	4.20717
003-007_R_COL_LP_5p_N1__GATGCTATCATTGCCC-1	Plasma	3.50188
003-007_R_COL_LP_5p_N1__ATCCACCCAGATAATG-1	Plasma	3.75603
003-007_R_COL_LP_5p_N1__ACGGCCATCCTTTCGG-1	Plasma	3.33018
003-007_R_COL_LP_5p_N1__TGCCCATTCTAACGGT-1	Plasma	2.87249
003-007_R_COL_LP_5p_N1__GGAAAGCTCCAGAGGA-1	Plasma	2.50387
003-007_R_COL_LP_5p_N1__ATCATCTAGCTCTCGG-1	Plasma	3.04143
003-007_R_COL_LP_5p_N1__CACACTCGTCCAACTA-1	Plasma	2.33397
003-007_R_COL_LP_5p_N1__CCATGTCGTTTGGGCC-1	Plasma	3.29805
003-007_R_COL_LP_5p_N1__CTCGAAAGTTGTGGCC-1	Plasma	2.6122
003-007_R_COL_LP_5p_N1__CTACGTCAGTTAGCGG-1	Plasma	3.04943
003-007_R_COL_LP_5p_N1__AATCCAGGTAGCGTAG-1	Plasma	2.25826
003-007_R_COL_LP_5p_N1__CAGAGAGAGCTGGAAC-1	Plasma	3.9941
003-007_R_COL_LP_5p_N1__GACTACATCCACTGGG-1	Plasma	4.19748
003-007_R_COL_LP_5p_N1__AGCAGCCCATGGTAGG-1	Plasma	1.7624
003-007_R_COL_LP_5p_N1__AAACGGGTCAGTTGAC-1	Plasma	2.93892
003-007_R_COL_LP_5p_N1__TTGACTTCATTCCTGC-1	Plasma	3.19558
003-007_R_COL_LP_5p_N1__GACAGAGGTGTGAAAT-1	Plasma	2.62702
003-007_R_COL_LP_5p_N1__CATCAAGAGAGTTGGC-1	Plasma	2.59202
003-007_R_COL_LP_5p_N1__TGACGGCCAGGGTTAG-1	Plasma	1.04155
003-007_R_COL_LP_5p_N1__ATTCTACCAAGCGTAG-1	Plasma	1.0833
003-007_R_COL_LP_5p_N1__TCGGTAATCAGATAAG-1	Plasma	4.21176
003-007_R_COL_LP_5p_N1__GTCGGGTTCAACACAC-1	Plasma	3.88184
003-007_R_COL_LP_5p_N1__AGGGAGTGTTGTCTTT-1	Plasma	3.81266
003-007_R_COL_LP_5p_N1__TCATTACAGTCTCCTC-1	Plasma	3.09853
003-007_R_COL_LP_5p_N1__CTCGTACAGGAGTTTA-1	Plasma	3.42573
003-007_R_COL_LP_5p_N1__GGTATTGGTATATGGA-1	Plasma	1.08561
003-007_R_COL_LP_5p_N1__CGTGAGCCACATCCAA-1	Plasma	4.49566
003-007_R_COL_LP_5p_N1__TAAACCGCATTTCACT-1	Plasma	2.45289
003-007_R_COL_LP_5p_N1__CTTACCGGTCAGTGGA-1	Plasma	0.488333
003-007_R_COL_LP_5p_N1__ACTTGTTCACCTCGGA-1	Plasma	2.71237
003-007_R_COL_LP_5p_N1__GACTACATCCGTCATC-1	Plasma	6.27553
003-007_R_COL_LP_5p_N1__GCTGCGAAGTGGGCTA-1	Plasma	3.2883
003-007_R_COL_LP_5p_N1__TATCTCAAGAAGGTGA-1	Plasma	1.42172
003-007_R_COL_LP_5p_N1__CGCTATCAGCCCAGCT-1	Plasma	1.13927
003-007_R_COL_LP_5p_N1__TCATTACCATATACGC-1	Plasma	3.28705
003-007_R_COL_LP_5p_N1__AAACCTGTCGCACTCT-1	Plasma	1.4779
003-007_R_COL_LP_5p_N1__AGCCTAATCCTCAACC-1	Plasma	3.2084
003-007_R_COL_LP_5p_N1__CCCTCCTCATCCTAGA-1	Plasma	4.92909
003-007_R_COL_LP_5p_N1__CACAAACAGTGTGAAT-1	Plasma	2.37549
003-007_R_COL_LP_5p_N1__CTACATTAGTGACTCT-1	Plasma	2.78803
003-007_R_COL_LP_5p_N1__ACGCAGCGTCTAGTGT-1	Plasma	2.59945
003-007_R_COL_LP_5p_N1__TCGAGGCCATTGGGCC-1	Plasma	2.52794
003-007_R_COL_LP_5p_N1__CTAGTGACAGGGATTG-1	Plasma	3.91978
003-007_R_COL_LP_5p_N1__TCAACGAAGATGTGGC-1	Plasma	1.21056
003-007_R_COL_LP_5p_N1__ACTGAACCAACAACCT-1	Plasma	1.57966
003-007_R_COL_LP_5p_N1__CGTAGCGAGGCAAAGA-1	Plasma	1.66053
003-007_R_COL_LP_5p_N1__CGAGCCATCTCGTTTA-1	Plasma	4.18669
003-007_R_COL_LP_5p_N1__GAACATCAGATAGTCA-1	Plasma	1.12781
003-007_R_COL_LP_5p_N1__CGGAGTCTCATGTGGT-1	Plasma	1.64118
003-007_R_COL_LP_5p_N1__ACAGCTACAAGGCTCC-1	Plasma	3.67067
003-007_R_COL_LP_5p_N1__AGCCTAACAATCCAAC-1	Plasma	1.8768
003-007_R_COL_LP_5p_N1__CATGACACAGTGGAGT-1	Plasma	1.30433
003-007_R_COL_LP_5p_N1__TGTGTTTCAAGCGAGT-1	Plasma	2.79101
003-007_R_COL_LP_5p_N1__GAAGCAGTCTCCGGTT-1	Plasma	2.7417
003-007_R_COL_LP_5p_N1__CAGCAGCTCAAGGCTT-1	Plasma	3.14299
003-007_R_COL_LP_5p_N1__CTGTGCTCATCGGACC-1	Plasma	3.08135
003-007_R_COL_LP_5p_N1__CTCTACGTCCTTAATC-1	Plasma	1.38925
003-007_R_COL_LP_5p_N1__GGACATTAGCTCTCGG-1	Plasma	2.9431
003-007_R_COL_LP_5p_N1__TCCACACTCTGAGGGA-1	Plasma	1.97778
003-007_R_COL_LP_5p_N1__TCACGAATCCACGTTC-1	Plasma	4.77624
003-007_R_COL_LP_5p_N1__CATTCGCCAGTCCTTC-1	Plasma	1.88353
003-007_R_COL_LP_5p_N1__CCTCTGAGTCTGATTG-1	Plasma	6.04812
003-007_R_COL_LP_5p_N1__AAAGCAATCCAAGCCG-1	Plasma	6.62677
003-007_R_COL_LP_5p_N1__GAATAAGGTCATGCAT-1	Plasma	3.68917
003-007_R_COL_LP_5p_N1__GGACATTTCATTATCC-1	Plasma	4.47711
003-007_R_COL_LP_5p_N1__ACGGGTCGTTAAAGAC-1	Plasma	3.42019
003-007_R_COL_LP_5p_N1__TGTTCCGAGTGTGGCA-1	Plasma	3.58712
003-007_R_COL_LP_5p_N1__CAGCTGGCAAAGGAAG-1	Plasma	0.632288
003-007_R_COL_LP_5p_N1__GAACCTAGTGACGCCT-1	Plasma	1.75006
003-007_R_COL_LP_5p_N1__GGATGTTAGAATAGGG-1	Plasma	2.93287
003-007_R_COL_LP_5p_N1__TGAGCCGCATGAAGTA-1	Plasma	3.67658
003-007_R_COL_LP_5p_N1__GGACATTAGTGGACGT-1	Plasma	1.31751
003-007_R_COL_LP_5p_N1__CATCAGACAGCCAATT-1	Plasma	5.43312
003-007_R_COL_LP_5p_N1__GTCATTTCACTAAGTC-1	Plasma	1.36934
003-007_R_COL_LP_5p_N1__ACGGCCACAATGGAAT-1	Plasma	4.22609
003-007_R_COL_LP_5p_N1__CCAATCCCAGGACGTA-1	Plasma	4.31344
003-007_R_COL_LP_5p_N1__GGCCGATCAGGCAGTA-1	Plasma	1.82914
003-007_R_COL_LP_5p_N1__ACGATACCAGCGATCC-1	Plasma	2.41559
003-007_R_COL_LP_5p_N1__GGCTGGTTCTAACTCT-1	Plasma	3.59185
003-007_R_COL_LP_5p_N1__GACGTTACACGGTTTA-1	Plasma	2.96702
003-007_R_COL_LP_5p_N1__TTGCCGTTCCTTCAAT-1	Plasma	3.24203
003-007_R_COL_LP_5p_N1__GCTCTGTCACGCTTTC-1	Plasma	5.17844
003-007_R_COL_LP_5p_N1__GGCAATTGTGGTAACG-1	Plasma	4.63766
003-007_R_COL_LP_5p_N1__CATCAAGCATGACGGA-1	Plasma	3.43372
003-007_R_COL_LP_5p_N1__TTGCCGTCATAGTAAG-1	Plasma	3.78667
003-007_R_COL_LP_5p_N1__GGGCACTCAATAAGCA-1	Plasma	3.18858
003-007_R_COL_LP_5p_N1__TATGCCCGTCTTCGTC-1	Plasma	2.12645
003-007_R_COL_LP_5p_N1__GTCACGGAGTCTCCTC-1	Plasma	3.76577
003-007_R_COL_LP_5p_N1__ACTGAACAGCAGATCG-1	Plasma	2.15939
003-007_R_COL_LP_5p_N1__TGAGAGGAGTACCGGA-1	Plasma	2.33326
003-007_R_COL_LP_5p_N1__CCTCTGAAGGATCGCA-1	Plasma	1.98673
003-007_R_COL_LP_5p_N1__TCGAGGCCAAGCCCAC-1	Plasma	2.24621
003-007_R_COL_LP_5p_N1__TGATTTCAGCACACAG-1	Plasma	5.19842
003-007_R_COL_LP_5p_N1__CATTCGCAGATAGGAG-1	Plasma	2.93238
003-007_R_COL_LP_5p_N1__TTGACTTGTATCAGTC-1	Plasma	1.5519
003-007_R_COL_LP_5p_N1__TTCCCAGCAGATGGCA-1	Plasma	1.9874
003-007_R_COL_LP_5p_N1__CCGGTAGAGCCGCCTA-1	Plasma	4.93288
003-007_R_COL_LP_5p_N1__CTTAGGACACCGAAAG-1	Plasma	2.42305
003-007_R_COL_LP_5p_N1__GATTCAGTCACATGCA-1	Plasma	0.923996
003-007_R_COL_LP_5p_N1__TGTGGTAAGCTGAACG-1	Plasma	3.00669
003-007_R_COL_LP_5p_N1__ATCCGAATCTTCTGGC-1	Plasma	2.70606
003-007_R_COL_LP_5p_N1__CTGTTTAAGCAATATG-1	Plasma	1.01362
003-007_R_COL_LP_5p_N1__GTCAAGTAGACAGGCT-1	Plasma	4.12779
003-007_R_COL_LP_5p_N1__ATTCTACTCTGCCAGG-1	Plasma	2.9229
003-007_R_COL_LP_5p_N1__ATTACTCAGTTGTAGA-1	Plasma	1.52804
003-007_R_COL_LP_5p_N1__CGGACTGAGAAACCGC-1	Plasma	5.98456
003-007_R_COL_LP_5p_N1__TATCTCACAGGGTATG-1	Plasma	2.52185
003-007_R_COL_LP_5p_N1__GTCAAGTTCTTGCATT-1	Plasma	3.44854
003-007_R_COL_LP_5p_N1__GCCAAATTCGCTAGCG-1	Plasma	3.57272
003-007_R_COL_LP_5p_N1__CAGTCCTGTAAGGGAA-1	Plasma	1.98083
003-007_R_COL_LP_5p_N1__AATCGGTGTCTAACGT-1	Plasma	2.07021
003-007_R_COL_LP_5p_N1__AGCGTATTCCTAGTGA-1	Plasma	1.30947
003-007_R_COL_LP_5p_N1__CAGCTGGTCGAGCCCA-1	Plasma	4.78347
003-007_R_COL_LP_5p_N1__GGTGAAGCAGTGAGTG-1	Plasma	1.07235
003-007_R_COL_LP_5p_N1__TCTTCGGAGATATGCA-1	Plasma	3.72092
003-007_R_COL_LP_5p_N1__TACTCATCAGGAATGC-1	Plasma	2.87968
003-007_R_COL_LP_5p_N1__GGGACCTCAATGGATA-1	Plasma	1.76206
003-007_R_COL_LP_5p_N1__AAGTCTGCATCGGACC-1	Plasma	4.23726
003-007_R_COL_LP_5p_N1__TGCCCATTCTGTCCGT-1	Plasma	2.27749
003-007_R_COL_LP_5p_N1__CACCTTGTCCTAGGGC-1	Plasma	1.42877
003-007_R_COL_LP_5p_N1__TTCGAAGAGGCTCTTA-1	Plasma	1.1008
003-007_R_COL_LP_5p_N1__ACTTACTGTTACTGAC-1	Plasma	3.865
003-007_R_COL_LP_5p_N1__TTCTACACACAGAGGT-1	Plasma	2.43434
003-007_R_COL_LP_5p_N1__CGAGAAGTCGGTTCGG-1	Plasma	5.39761
003-007_R_COL_LP_5p_N1__GTGCATATCGAACTGT-1	Plasma	2.41514
003-007_R_COL_LP_5p_N1__CCTCTGAGTAAGTGTA-1	Plasma	1.91467
003-007_R_COL_LP_5p_N1__TCTCTAAGTATTAGCC-1	Plasma	2.03948
003-007_R_COL_LP_5p_N1__GACCAATGTAGCGTCC-1	Plasma	2.62922
003-007_R_COL_LP_5p_N1__TGGCTGGGTAAGCACG-1	Plasma	0.629731
003-007_R_COL_LP_5p_N1__CTCGAGGTCTTTACGT-1	Plasma	3.47757
003-007_R_COL_LP_5p_N1__CTTACCGTCAGTTCGA-1	Plasma	1.14103
003-007_R_COL_LP_5p_N1__GGGTTGCGTGTCTGAT-1	Plasma	3.80779
003-007_R_COL_LP_5p_N1__GCAAACTGTAGGGTAC-1	Plasma	6.12189
003-007_R_COL_LP_5p_N1__CCTAAAGAGCTAAGAT-1	Plasma	3.15923
003-007_R_COL_LP_5p_N1__CCTCTGAGTAAACACA-1	Plasma	2.91933
003-007_R_COL_LP_5p_N1__CAGAATCTCATTCACT-1	Plasma	1.33181
003-007_R_COL_LP_5p_N1__TCATTACTCGTCTGCT-1	Plasma	1.89198
003-007_R_COL_LP_5p_N1__GATCGTATCAGGCCCA-1	Plasma	1.09355
003-007_R_COL_LP_5p_N1__CAAGATCAGCTAACAA-1	Plasma	1.60428
003-007_R_COL_LP_5p_N1__ACCGTAAAGTAGCCGA-1	Plasma	1.59054
003-007_R_COL_LP_5p_N1__ACCAGTAAGATCGATA-1	Plasma	3.58428
003-007_R_COL_LP_5p_N1__ACGATACCATGACATC-1	Plasma	6.13987
003-007_R_COL_LP_5p_N1__CTCTACGTCCAGAAGG-1	Plasma	4.57833
003-007_R_COL_LP_5p_N1__CCTTTCTTCTTACCGC-1	Plasma	2.82714
003-007_R_COL_LP_5p_N1__GGGACCTTCCTTAATC-1	Plasma	3.10833
003-007_R_COL_LP_5p_N1__CTAGTGAGTTCGGCAC-1	Plasma	2.52014
003-007_R_COL_LP_5p_N1__AACTCAGGTACGAAAT-1	Plasma	1.98113
003-007_R_COL_LP_5p_N1__GCTCTGTTCATCATTC-1	Plasma	4.23383
003-007_R_COL_LP_5p_N1__AGAATAGCAAAGGCGT-1	Plasma	2.99758
003-007_R_COL_LP_5p_N1__AAGGAGCAGCTCTCGG-1	Plasma	3.55497
003-007_R_COL_LP_5p_N1__GCTTGAAGTTTCCACC-1	Plasma	3.40358
003-007_R_COL_LP_5p_N1__GGTGAAGGTTATCCGA-1	Plasma	1.09687
003-007_R_COL_LP_5p_N1__GGCGACTAGTCGATAA-1	Plasma	3.55185
003-007_R_COL_LP_5p_N1__ACATCAGGTATCGCAT-1	Plasma	2.26812
003-007_R_COL_LP_5p_N1__GCCTCTAGTCTTGTCC-1	Plasma	3.08766
003-007_R_COL_LP_5p_N1__CCACGGATCAACACGT-1	Plasma	1.50974
003-007_R_COL_LP_5p_N1__TGACAACCACCATGTA-1	Plasma	3.88283
003-007_R_COL_LP_5p_N1__ACACCAATCCTCAACC-1	Plasma	5.79879
003-007_R_COL_LP_5p_N1__ACACCAACAATAGAGT-1	Plasma	2.65738
003-007_R_COL_LP_5p_N1__GAAATGATCGAATCCA-1	Plasma	2.27401
003-007_R_COL_LP_5p_N1__CGTCAGGGTAGGCATG-1	Plasma	4.04687
003-007_R_COL_LP_5p_N1__TACCTTATCGACCAGC-1	Plasma	3.71193
003-007_R_COL_LP_5p_N1__CCTTCGACAGGTCCAC-1	Plasma	1.7266
003-007_R_COL_LP_5p_N1__GGCAATTAGAAGGGTA-1	Plasma	1.7344
003-007_R_COL_LP_5p_N1__TGGCGCATCTTAACCT-1	Plasma	1.98378
003-007_R_COL_LP_5p_N1__CGACTTCTCGATAGAA-1	Plasma	2.46086
003-007_R_COL_LP_5p_N1__GTGCATACATTACCTT-1	Plasma	4.63609
003-007_R_COL_LP_5p_N1__GAATGAAAGCGTCTAT-1	Plasma	2.12752
003-007_R_COL_LP_5p_N1__GAGTCCGTCGATAGAA-1	Plasma	2.71253
003-007_R_COL_LP_5p_N1__ACCGTAAAGCTAACTC-1	Plasma	3.08468
003-007_R_COL_LP_5p_N1__CTAACTTTCCTTCAAT-1	Plasma	1.68035
003-007_R_COL_LP_5p_N1__GACGTGCTCGGATGGA-1	Plasma	3.18922
003-007_R_COL_LP_5p_N1__TCGCGAGCAAGGGTCA-1	Plasma	5.02715
003-007_R_COL_LP_5p_N1__CTCGGAGGTAGCTTGT-1	Plasma	4.81695
003-007_R_COL_LP_5p_N1__TCTCATATCTATGTGG-1	Plasma	1.52369
003-007_R_COL_LP_5p_N1__TCAGATGTCACTTACT-1	Plasma	2.86684
003-007_R_COL_LP_5p_N1__CCGGGATTCGTTTATC-1	Plasma	3.4451
003-007_R_COL_LP_5p_N1__AAATGCCTCGTTTGCC-1	Plasma	1.96431
003-007_R_COL_LP_5p_N1__TGACTTTCATCAGTAC-1	Plasma	1.00243
003-007_R_COL_LP_5p_N1__ATGTGTGAGAGCTTCT-1	Plasma	-0.0882508
003-007_R_COL_LP_5p_N1__GCATGATCATCGACGC-1	Plasma	3.41418
003-007_R_COL_LP_5p_N1__GAGTCCGCAAGCCTAT-1	Plasma	2.87446
003-007_R_COL_LP_5p_N1__AGGGTGACACTTCTGC-1	Plasma	7.66652
003-007_R_COL_LP_5p_N1__CAGCTGGCATGCCACG-1	Plasma	3.08099
003-007_R_COL_LP_5p_N1__TGCGGGTGTACCGGCT-1	Plasma	1.85916
003-007_R_COL_LP_5p_N1__ATCTACTGTGACCAAG-1	Plasma	6.53572
003-007_R_COL_LP_5p_N1__GTTTCTACAGGACGTA-1	Plasma	2.0319
003-007_R_COL_LP_5p_N1__TGGGCGTAGATGCGAC-1	Plasma	0.990411
003-007_R_COL_LP_5p_N1__TCAGATGAGATCCTGT-1	Plasma	2.89189
003-007_R_COL_LP_5p_N1__CTACACCCACTAGTAC-1	Plasma	2.32929
003-007_R_COL_LP_5p_N1__GTTAAGCCAGACAGGT-1	Plasma	2.81399
003-007_R_COL_LP_5p_N1__CGGTTAATCCACGCAG-1	Plasma	2.99091
003-007_R_COL_LP_5p_N1__CCCAGTTTCCACGAAT-1	Plasma	5.3014
003-007_R_COL_LP_5p_N1__ACATGGTAGGGTCGAT-1	Plasma	6.73025
003-007_R_COL_LP_5p_N1__GTACTCCGTACAGACG-1	Plasma	3.63068
003-007_R_COL_LP_5p_N1__TCAATCTCAATCGAAA-1	Plasma	3.14349
003-007_R_COL_LP_5p_N1__ATAAGAGAGATCCCGC-1	Plasma	0.804424
003-007_R_COL_LP_5p_N1__CATCCACCAATGGACG-1	Plasma	5.88181
003-007_R_COL_LP_5p_N1__CGTAGGCGTTCTGAAC-1	Plasma	2.95272
003-007_R_COL_LP_5p_N1__CTCGGGAAGAAACCAT-1	Plasma	1.88718
003-007_R_COL_LP_5p_N1__GTCATTTTCCGGCACA-1	Plasma	1.55007
003-007_R_COL_LP_5p_N1__TAGGCATGTAGGCTGA-1	Plasma	3.06916
003-007_R_COL_LP_5p_N1__AACCATGTCGCATGAT-1	Plasma	3.99676
003-007_R_COL_LP_5p_N1__GTATCTTTCATAAAGG-1	Plasma	1.84871
003-007_R_COL_LP_5p_N1__GATCTAGTCATGTGGT-1	Plasma	1.70818
003-007_R_COL_LP_5p_N1__TTAGTTCAGATGTTAG-1	Plasma	1.62427
003-007_R_COL_LP_5p_N1__GTCTTCGTCTAACTCT-1	Plasma	2.13664
003-007_R_COL_LP_5p_N1__TCTCTAATCCACGAAT-1	Plasma	1.30402
003-007_R_COL_LP_5p_N1__GACCAATGTTTCGCTC-1	Plasma	5.70866
003-007_R_COL_LP_5p_N1__AGCATACTCATCGGAT-1	Plasma	1.07506
003-007_R_COL_LP_5p_N1__AGATCTGAGGAACTGC-1	Plasma	1.77886
003-007_R_COL_LP_5p_N1__ATCCACCTCTACGAGT-1	Plasma	4.42841
003-007_R_COL_LP_5p_N1__CAGAGAGCAATGGAGC-1	Plasma	2.17426
003-007_R_COL_LP_5p_N1__TTAGTTCGTTCAGTAC-1	Plasma	1.15122
003-007_R_COL_LP_5p_N1__ACTGAGTCATCAGTCA-1	Plasma	3.6455
003-007_R_COL_LP_5p_N1__TCTATTGAGGGTTCCC-1	Plasma	2.97106
003-007_R_COL_LP_5p_N1__GCTCTGTGTCAAAGAT-1	Plasma	2.85698
003-007_R_COL_LP_5p_N1__ATTGGACTCTACCAGA-1	Plasma	1.83487
003-007_R_COL_LP_5p_N1__GGACAGATCAAGGCTT-1	Plasma	4.85966
003-007_R_COL_LP_5p_N1__CATCGGGCAGCTTAAC-1	Plasma	5.05006
003-007_R_COL_LP_5p_N1__ATCCGAATCTTGGGTA-1	Plasma	2.29502
003-007_R_COL_LP_5p_N1__CACACTCCATTCGACA-1	Plasma	3.8762
003-007_R_COL_LP_5p_N1__CGCCAAGAGCCATCGC-1	Plasma	1.90166
003-007_R_COL_LP_5p_N1__AAATGCCTCGAACGGA-1	Plasma	3.6814
003-007_R_COL_LP_5p_N1__TGCCAAACAAAGTGCG-1	Plasma	1.93332
003-007_R_COL_LP_5p_N1__GACCAATAGGTGGGTT-1	Plasma	2.65256
003-007_R_COL_LP_5p_N1__TCAGGTACACATGTGT-1	Plasma	4.4543
003-007_R_COL_LP_5p_N1__AATCCAGGTTGGACCC-1	Plasma	1.99424
003-007_R_COL_LP_5p_N1__CTCTGGTGTTCTGAAC-1	Plasma	3.13961
003-007_R_COL_LP_5p_N1__TAAGTGCAGCTGTTCA-1	Plasma	3.23389
003-007_R_COL_LP_5p_N1__GGCCGATAGATATGGT-1	Plasma	3.25876
003-007_R_COL_LP_5p_N1__ACGCCAGGTGAGTATA-1	Plasma	1.15624
003-007_R_COL_LP_5p_N1__CCTCAGTAGTCCGTAT-1	Plasma	3.49064
003-007_R_COL_LP_5p_N1__AGGCCACCAACCGCCA-1	Plasma	1.53222
003-007_R_COL_LP_5p_N1__CTCGTACGTTATCGGT-1	Plasma	2.50104
003-007_R_COL_LP_5p_N1__ACCCACTTCTGTACGA-1	Plasma	2.71767
003-007_R_COL_LP_5p_N1__AGTGTCATCAGGCGAA-1	Plasma	2.0554
003-007_R_COL_LP_5p_N1__GTACTTTGTCCGTGAC-1	Plasma	2.82629
003-007_R_COL_LP_5p_N1__TTCTACATCCTAAGTG-1	Plasma	3.8994
003-007_R_COL_LP_5p_N1__GGGCACTCACGAAGCA-1	Plasma	0.933303
003-007_R_COL_LP_5p_N1__ATCATGGGTCGAATCT-1	Plasma	6.1198
003-007_R_COL_LP_5p_N1__CTTACCGTCAACACTG-1	Plasma	4.31643
003-007_R_COL_LP_5p_N1__GTACTCCGTAGCTAAA-1	Plasma	2.64404
003-007_R_COL_LP_5p_N1__GTACTTTAGCGGCTTC-1	Plasma	5.59944
003-007_R_COL_LP_5p_N1__GGTATTGTCCCGACTT-1	Plasma	2.82795
003-007_R_COL_LP_5p_N1__ACATCAGCATGGTCAT-1	Plasma	0.9274
003-007_R_COL_LP_5p_N1__CAGGTGCCATATACCG-1	Plasma	5.02976
003-007_R_COL_LP_5p_N1__TGACTTTCACCGGAAA-1	Plasma	1.33173
003-007_R_COL_LP_5p_N1__GATCTAGTCGCATGGC-1	Plasma	3.104
003-007_R_COL_LP_5p_N1__CAGCCGACAAGTCATC-1	Plasma	2.46864
003-007_R_COL_LP_5p_N1__AACTCTTGTTGGACCC-1	Plasma	7.36667
003-007_R_COL_LP_5p_N1__AAGGTTCGTATTACCG-1	Plasma	0.951233
003-007_R_COL_LP_5p_N1__AGTAGTCAGGATATAC-1	Plasma	6.44832
003-007_R_COL_LP_5p_N1__TTTGTCAAGCTAGTCT-1	Plasma	2.14486
003-007_R_COL_LP_5p_N1__ACCAGTAAGACATAAC-1	Plasma	1.61803
003-007_R_COL_LP_5p_N1__TCTCATATCACTCCTG-1	Plasma	3.47591
003-007_R_COL_LP_5p_N1__TACCTTACAACACCCG-1	Plasma	4.26266
003-007_R_COL_LP_5p_N1__GATTCAGTCTTCGAGA-1	Plasma	1.95306
003-007_R_COL_LP_5p_N1__GCGCGATCATCCAACA-1	Plasma	1.09504
003-007_R_COL_LP_5p_N1__ACGGAGAAGCGTTGCC-1	Plasma	6.50469
003-007_R_COL_LP_5p_N1__GACCTGGTCCAAGTAC-1	Plasma	4.11124
003-007_R_COL_LP_5p_N1__CTGATAGCAGGTTTCA-1	Plasma	2.22338
003-007_R_COL_LP_5p_N1__ACTGATGTCGTCCGTT-1	Plasma	0.774581
003-007_R_COL_LP_5p_N1__GAATAAGGTCTTGATG-1	Plasma	1.29937
003-007_R_COL_LP_5p_N1__TTCGAAGGTCGCGTGT-1	Plasma	2.55613
003-007_R_COL_LP_5p_N1__TGCCAAAGTGTTCTTT-1	Plasma	3.61781
003-007_R_COL_LP_5p_N1__TCTTCGGTCATCTGTT-1	Plasma	1.49317
003-007_R_COL_LP_5p_N1__TCAGCAAAGCTAAGAT-1	Plasma	2.42793
003-007_R_COL_LP_5p_N1__CTAAGACGTACACCGC-1	Plasma	1.59419
003-007_R_COL_LP_5p_N1__CACATAGCATTCCTCG-1	Plasma	5.28811
003-007_R_COL_LP_5p_N1__GAGTCCGCAGATGGGT-1	Plasma	3.37388
003-007_R_COL_LP_5p_N1__ACGGGCTGTAGTACCT-1	Plasma	2.99199
003-007_R_COL_LP_5p_N1__CTACCCAAGCGTGAGT-1	Plasma	3.17127
003-007_R_COL_LP_5p_N1__TCAGGTACATGGGACA-1	Plasma	2.93741
003-007_R_COL_LP_5p_N1__TCTGAGAAGCTACCTA-1	Plasma	2.83453
003-007_R_COL_LP_5p_N1__GCACTCTGTCGACTAT-1	Plasma	2.68609
003-007_R_COL_LP_5p_N1__CGAGCCATCTCACATT-1	Plasma	3.75199
003-007_R_COL_LP_5p_N1__GTTCGGGAGCAGATCG-1	Plasma	5.08698
003-007_R_COL_LP_5p_N1__GATGCTAGTGGAAAGA-1	Plasma	2.37202
003-007_R_COL_LP_5p_N1__GCTGCTTGTTTGGCGC-1	Plasma	2.26582
003-007_R_COL_LP_5p_N1__GGGTTGCTCGGAGGTA-1	Plasma	3.5259
003-007_R_COL_LP_5p_N1__TAGGCATTCAACACCA-1	Plasma	4.08134
003-007_R_COL_LP_5p_N1__CATCGAACATACCATG-1	Plasma	3.06059
003-007_R_COL_LP_5p_N1__ACCAGTAGTTAGTGGG-1	Plasma	5.08988
003-007_R_COL_LP_5p_N1__CACCAGGGTAAGTTCC-1	Plasma	3.55442
003-007_R_COL_LP_5p_N1__AACGTTGCATATGGTC-1	Plasma	3.96187
003-007_R_COL_LP_5p_N1__CATCCACAGTGGACGT-1	Plasma	3.25422
003-007_R_COL_LP_5p_N1__ATAAGAGAGGTGCTAG-1	Plasma	5.9406
003-007_R_COL_LP_5p_N1__ATCTACTAGTCGAGTG-1	Plasma	2.52457
003-007_R_COL_LP_5p_N1__GGGTCTGGTGTCGCTG-1	Plasma	3.909
003-007_R_COL_LP_5p_N1__CACATTTTCCGCGCAA-1	Plasma	5.79242
003-007_R_COL_LP_5p_N1__AACTCTTAGGACACCA-1	Plasma	1.77306
003-007_R_COL_LP_5p_N1__CTTGGCTGTGGCCCTA-1	Plasma	3.75999
003-007_R_COL_LP_5p_N1__GTACGTAGTACTTCTT-1	Plasma	4.92739
003-007_R_COL_LP_5p_N1__TGGGAAGTCCGATATG-1	Plasma	1.90977
003-007_R_COL_LP_5p_N1__TCAGCAAGTAAAGGAG-1	Plasma	3.13181
003-007_R_COL_LP_5p_N1__CTTGGCTCAGGATTGG-1	Plasma	1.0534
003-007_R_COL_LP_5p_N1__TCAGATGTCCCGGATG-1	Plasma	4.25685
003-007_R_COL_LP_5p_N1__CACACTCGTACCAGTT-1	Plasma	4.6676
003-007_R_COL_LP_5p_N1__TCTGAGAAGGCACATG-1	Plasma	5.14334
003-007_R_COL_LP_5p_N1__TTTGGTTCAGTAAGAT-1	Plasma	3.16306
003-007_R_COL_LP_5p_N1__CCATTCGTCATAACCG-1	Plasma	3.21998
003-007_R_COL_LP_5p_N1__CACTCCACACGGATAG-1	Plasma	2.12274
003-007_R_COL_LP_5p_N1__TTGTAGGTCCTGCCAT-1	Plasma	3.10752
003-007_R_COL_LP_5p_N1__ACCGTAATCCCAAGTA-1	Plasma	2.87661
003-007_R_COL_LP_5p_N1__GTATTCTAGAATTGTG-1	Plasma	4.89126
003-007_R_COL_LP_5p_N1__GTGGGTCGTCAGGACA-1	Plasma	5.63084
003-007_R_COL_LP_5p_N1__GGTGAAGAGTCATCCA-1	Plasma	4.08075
003-007_R_COL_LP_5p_N1__GTGTTAGAGGAATTAC-1	Plasma	3.12566
003-007_R_COL_LP_5p_N1__AGCTCCTAGTCTCGGC-1	Plasma	1.02338
003-007_R_COL_LP_5p_N1__ACAGCTATCCGTTGCT-1	Plasma	1.62966
003-007_R_COL_LP_5p_N1__ACGGGCTTCCAGAAGG-1	Plasma	1.48455
003-007_R_COL_LP_5p_N1__GAACATCAGAGGTACC-1	Plasma	1.60121
003-007_R_COL_LP_5p_N1__TGATTTCCACAGGAGT-1	Plasma	0.76467
003-007_R_COL_LP_5p_N1__GACAGAGTCCCTTGCA-1	Plasma	1.95868
003-007_R_COL_LP_5p_N1__TTAGGACTCATGCTCC-1	Plasma	4.76948
003-007_R_COL_LP_5p_N1__GCAATCAGTACCGTAT-1	Plasma	5.85385
003-007_R_COL_LP_5p_N1__GGACATTCATTCTTAC-1	Plasma	1.32786
003-007_R_COL_LP_5p_N1__CCCAGTTGTACTTAGC-1	Plasma	5.58354
003-007_R_COL_LP_5p_N1__GGACAGACACGTAAGG-1	Plasma	3.17706
003-007_R_COL_LP_5p_N1__ACTTACTCATGACATC-1	Plasma	3.07633
003-007_R_COL_LP_5p_N1__TTTGGTTTCCAGAAGG-1	Plasma	2.67215
003-007_R_COL_LP_5p_N1__TTGGAACGTAATTGGA-1	Plasma	2.38826
003-007_R_COL_LP_5p_N1__GGGACCTGTCCCTTGT-1	Plasma	4.93915
003-007_R_COL_LP_5p_N1__CGATGGCAGGGATACC-1	Plasma	3.82766
003-007_R_COL_LP_5p_N1__TGGCTGGCATCAGTCA-1	Plasma	2.87496
003-007_R_COL_LP_5p_N1__CAACCAAAGTAGGCCA-1	Plasma	3.26885
003-007_R_COL_LP_5p_N1__CCTTCGAGTCACCTAA-1	Plasma	2.81047
003-007_R_COL_LP_5p_N1__TCACAAGTCCTTAATC-1	Plasma	5.6002
003-007_R_COL_LP_5p_N1__GACTAACTCTGGGCCA-1	Plasma	4.84606
003-007_R_COL_LP_5p_N1__GGATTACTCAACGGGA-1	Plasma	4.31481
003-007_R_COL_LP_5p_N1__CCTACCATCGACCAGC-1	Plasma	2.82247
003-007_R_COL_LP_5p_N1__ATGTGTGTCTCACATT-1	Plasma	3.14983
003-007_R_COL_LP_5p_N1__CTCGAGGGTTGGTAAA-1	Plasma	2.97045
003-007_R_COL_LP_5p_N1__GTAACTGTCCTTTCGG-1	Plasma	2.71694
003-007_R_COL_LP_5p_N1__GGCTCGACAATGACCT-1	Plasma	3.20039
003-007_R_COL_LP_5p_N1__GCTCTGTCAATGTTGC-1	Plasma	4.22244
003-007_R_COL_LP_5p_N1__GGTGTTAGTCGCGAAA-1	Plasma	4.59695
003-007_R_COL_LP_5p_N1__AGTGGGACACATTAGC-1	Plasma	2.89222
003-007_R_COL_LP_5p_N1__AACTTTCAGGAGTCTG-1	Plasma	1.78107
003-007_R_COL_LP_5p_N1__AACGTTGCAGTCAGCC-1	Plasma	2.70825
003-007_R_COL_LP_5p_N1__GCGACCAGTATGCTTG-1	Plasma	3.37366
003-007_R_COL_LP_5p_N1__CACAAACGTGCTCTTC-1	Plasma	3.64207
003-007_R_COL_LP_5p_N1__GACTGCGCAGTAGAGC-1	Plasma	3.707
003-007_R_COL_LP_5p_N1__TTGAACGAGCCAGTAG-1	Plasma	3.19682
003-007_R_COL_LP_5p_N1__TGTGTTTGTGTTGGGA-1	Plasma	3.0395
003-007_R_COL_LP_5p_N1__CACAGGCCACACTGCG-1	Plasma	2.53556
003-007_R_COL_LP_5p_N1__ACACCGGGTCGACTAT-1	Plasma	8.10723
003-007_R_COL_LP_5p_N1__TGCGGGTCACTAAGTC-1	Plasma	3.02574
003-007_R_COL_LP_5p_N1__TCGAGGCAGCCAGGAT-1	Plasma	2.31715
003-007_R_COL_LP_5p_N1__GCGCGATGTCCGTGAC-1	Plasma	5.10367
003-007_R_COL_LP_5p_N1__GCTTGAATCGAGCCCA-1	Plasma	2.53847
003-007_R_COL_LP_5p_N1__GACTGCGCATCGGGTC-1	Plasma	1.6166
003-007_R_COL_LP_5p_N1__TCTTTCCAGCCACCTG-1	Plasma	4.41802
003-007_R_COL_LP_5p_N1__GGAATAACATGCCTTC-1	Plasma	7.3209
003-007_R_COL_LP_5p_N1__AGCTCTCAGCGATATA-1	Plasma	3.34675
003-007_R_COL_LP_5p_N1__GCATGTACATGGGACA-1	Plasma	1.03998
003-007_R_COL_LP_5p_N1__AGAATAGTCATGGTCA-1	Plasma	2.56991
003-007_R_COL_LP_5p_N1__ACGAGCCAGTCTCGGC-1	Plasma	5.87079
003-007_R_COL_LP_5p_N1__AGGTCATCAAGTACCT-1	Plasma	4.11261
003-007_R_COL_LP_5p_N1__TCTCATATCTGTTTGT-1	Plasma	3.78392
003-007_R_COL_LP_5p_N1__ATGCGATAGTGCGTGA-1	Plasma	2.81151
003-007_R_COL_LP_5p_N1__CCGTACTGTGTGCCTG-1	Plasma	1.39486
003-007_R_COL_LP_5p_N1__CAGAATCAGAACTCGG-1	Plasma	2.45935
003-007_R_COL_LP_5p_N1__GCGCCAATCAGTTTGG-1	Plasma	4.75883
003-007_R_COL_LP_5p_N1__CTGTTTACAAGTAGTA-1	Plasma	2.38595
003-007_R_COL_LP_5p_N1__GGTGCGTTCGGATGTT-1	Plasma	1.48645
003-007_R_COL_LP_5p_N1__GTAACTGCATAACCTG-1	Plasma	2.67865
003-007_R_COL_LP_5p_N1__TACTTGTGTACCGAGA-1	Plasma	4.83524
003-007_R_COL_LP_5p_N1__CGGGTCAGTACATGTC-1	Plasma	3.07286
003-007_R_COL_LP_5p_N1__GATGAGGCAGCTATTG-1	Plasma	1.38866
003-007_R_COL_LP_5p_N1__TGCTACCCATGCGCAC-1	Plasma	3.40312
003-007_R_COL_LP_5p_N1__TGCTACCGTTGTACAC-1	Plasma	4.41862
003-007_R_COL_LP_5p_N1__GTCGGGTCACAGGTTT-1	Plasma	2.53037
003-007_R_COL_LP_5p_N1__GGGTTGCAGGCGCTCT-1	Plasma	1.77953
003-007_R_COL_LP_5p_N1__CCGGGATTCGGAGCAA-1	Plasma	1.31914
003-007_R_COL_LP_5p_N1__CCTCAGTAGCAAATCA-1	Plasma	4.55657
003-007_R_COL_LP_5p_N1__GATGAAATCGGAAATA-1	Plasma	1.8894
003-007_R_COL_LP_5p_N1__GTCCTCATCCCTAACC-1	Plasma	2.90487
003-007_R_COL_LP_5p_N1__GTGGGTCCAAGCCGTC-1	Plasma	1.08846
003-007_R_COL_LP_5p_N1__TCGAGGCCAGGTGGAT-1	Plasma	1.87579
003-007_R_COL_LP_5p_N1__ACGCCGACAATAAGCA-1	Plasma	3.81032
003-007_R_COL_LP_5p_N1__TATGCCCGTCCAACTA-1	Plasma	1.31541
003-007_R_COL_LP_5p_N1__AGAGTGGTCATATCGG-1	Plasma	2.9085
003-007_R_COL_LP_5p_N1__CAGCGACGTTGATTGC-1	Plasma	2.77112
003-007_R_COL_LP_5p_N1__ACGTCAAGTGGTAACG-1	Plasma	4.8923
003-007_R_COL_LP_5p_N1__CGGTTAAGTGCATCTA-1	Plasma	3.64226
003-007_R_COL_LP_5p_N1__TTGACTTAGTCACGCC-1	Plasma	1.70485
003-007_R_COL_LP_5p_N1__AACCGCGGTCGCGTGT-1	Plasma	2.03695
003-007_R_COL_LP_5p_N1__GTTCTCGGTAAGAGAG-1	Plasma	2.18221
003-007_R_COL_LP_5p_N1__CCCTCCTAGCCACGTC-1	Plasma	5.74016
003-007_R_COL_LP_5p_N1__TGAGCATTCACAGTAC-1	Plasma	3.40892
003-007_R_COL_LP_5p_N1__GACCTGGTCCTTAATC-1	Plasma	4.17746
003-007_R_COL_LP_5p_N1__AGTGGGAAGTCTCAAC-1	Plasma	2.12161
003-007_R_COL_LP_5p_N1__GTACGTAGTGAAATCA-1	Plasma	2.80518
003-007_R_COL_LP_5p_N1__CTCGAAATCGTATCAG-1	Plasma	2.96183
003-007_R_COL_LP_5p_N1__GATCAGTTCATACGGT-1	Plasma	2.28773
003-007_R_COL_LP_5p_N1__GCTTGAAGTGTTGAGG-1	Plasma	1.81327
003-007_R_COL_LP_5p_N1__AACTGGTTCGTGGTCG-1	Plasma	0.486691
003-007_R_COL_LP_5p_N1__TTGCCGTAGTGTTGAA-1	Plasma	3.55172
003-007_R_COL_LP_5p_N1__ACTGTCCTCGTCCGTT-1	Plasma	2.86699
003-007_R_COL_LP_5p_N1__GCCAAATCACCGAATT-1	Plasma	3.13885
003-007_R_COL_LP_5p_N1__TGAAAGAGTGTAACGG-1	Plasma	3.66405
003-007_R_COL_LP_5p_N1__ACCAGTATCGTTACAG-1	Plasma	2.02383
003-007_R_COL_LP_5p_N1__CACCAGGGTACGACCC-1	Plasma	2.73309
003-007_R_COL_LP_5p_N1__CAGCTGGAGAAGGTTT-1	Plasma	4.49624
003-007_R_COL_LP_5p_N1__AGTCTTTCAATGAATG-1	Plasma	1.1564
003-007_R_COL_LP_5p_N1__GGGTCTGGTAAGTGGC-1	Plasma	3.54601
003-007_R_COL_LP_5p_N1__GGGTCTGCATAGTAAG-1	Plasma	3.54722
003-007_R_COL_LP_5p_N1__AAAGTAGTCCAACCAA-1	Plasma	3.70855
003-007_R_COL_LP_5p_N1__TGTCCCAAGGTGCACA-1	Plasma	1.89812
003-007_R_COL_LP_5p_N1__CCCTCCTAGTGGTAGC-1	Plasma	1.68731
003-007_R_COL_LP_5p_N1__AAACCTGTCGATGAGG-1	Plasma	3.23766
003-007_R_COL_LP_5p_N1__ACAGCCGTCATACGGT-1	Plasma	4.2381
003-007_R_COL_LP_5p_N1__CTAATGGAGCACCGCT-1	Plasma	3.55116
003-007_R_COL_LP_5p_N1__TCTATTGCAGAGCCAA-1	Plasma	2.36889
003-007_R_COL_LP_5p_N1__CCAGCGAGTGCAACGA-1	Plasma	4.39324
003-007_R_COL_LP_5p_N1__ACGGGCTCAGGCTCAC-1	Plasma	2.05142
003-007_R_COL_LP_5p_N1__CGGTTAATCTTGGGTA-1	Plasma	2.90464
003-007_R_COL_LP_5p_N1__AGCTCCTGTGGTTTCA-1	Plasma	4.67576
003-007_R_COL_LP_5p_N1__GATGCTAAGGTGATTA-1	Plasma	6.16999
003-007_R_COL_LP_5p_N1__TTGAACGAGTCCTCCT-1	Plasma	1.50915
003-007_R_COL_LP_5p_N1__TACGGATAGGGTGTGT-1	Plasma	0.847872
003-007_R_COL_LP_5p_N1__TCATTTGGTCGACTGC-1	Plasma	2.07241
003-007_R_COL_LP_5p_N1__CAGCTAAGTTGAACTC-1	Plasma	2.95813
003-007_R_COL_LP_5p_N1__CACAGTAAGAGCAATT-1	Plasma	1.13131
003-007_R_COL_LP_5p_N1__TGGCTGGAGTTCCACA-1	Plasma	1.30685
003-007_R_COL_LP_5p_N1__GCTGCGAGTTCGGGCT-1	Plasma	3.65385
003-007_R_COL_LP_5p_N1__TGGCTGGGTTTACTCT-1	Plasma	4.45808
003-007_R_COL_LP_5p_N1__ATCCGAAAGTTTAGGA-1	Plasma	2.82938
003-007_R_COL_LP_5p_N1__CGTCAGGGTTTGTTTC-1	Plasma	-0.195923
003-007_R_COL_LP_5p_N1__CAGCTAACACAGGAGT-1	Plasma	2.95933
003-007_R_COL_LP_5p_N1__GTATTCTCATACAGCT-1	Plasma	2.37398
003-007_R_COL_LP_5p_N1__GTACTCCAGTCATCCA-1	Plasma	3.01434
003-007_R_COL_LP_5p_N1__ATCTACTGTTCCACAA-1	Plasma	4.24933
003-007_R_COL_LP_5p_N1__GCGCAACTCGCCAAAT-1	Plasma	1.31749
003-007_R_COL_LP_5p_N1__ACTATCTTCGGATGTT-1	Plasma	1.66921
003-007_R_COL_LP_5p_N1__TGTTCCGCAAGTCTAC-1	Plasma	1.88641
003-007_R_COL_LP_5p_N1__ACGCAGCGTGTGGTTT-1	Plasma	4.34818
003-007_R_COL_LP_5p_N1__GGCTCGAAGCACAGGT-1	Plasma	1.79088
003-007_R_COL_LP_5p_N1__CATGGCGCAAGCGAGT-1	Plasma	0.866622
003-007_R_COL_LP_5p_N1__GGACAGAGTTTGTTGG-1	Plasma	3.42727
003-007_R_COL_LP_5p_N1__AAAGTAGCAGCTCGCA-1	Plasma	3.63752
003-007_R_COL_LP_5p_N1__ACAGCCGGTCTGCCAG-1	Plasma	2.16466
003-007_R_COL_LP_5p_N1__AGCAGCCGTTCGTCTC-1	Plasma	1.2006
003-007_R_COL_LP_5p_N1__ATGTGTGGTGCGAAAC-1	Plasma	1.92143
003-007_R_COL_LP_5p_N1__CCTACACAGATAGCAT-1	Plasma	3.53642
003-007_R_COL_LP_5p_N1__AGGCCGTCACTGTTAG-1	Plasma	7.10553
003-007_R_COL_LP_5p_N1__AACTCAGGTAGCTCCG-1	Plasma	3.54705
003-007_R_COL_LP_5p_N1__CACAAACTCAGTCAGT-1	Plasma	1.74573
003-007_R_COL_LP_5p_N1__CGGGTCAGTACCTACA-1	Plasma	0.725815
003-007_R_COL_LP_5p_N1__TTGCGTCAGTGTACCT-1	Plasma	3.71891
003-007_R_COL_LP_5p_N1__TGAGAGGTCCCGGATG-1	Plasma	1.71864
003-007_R_COL_LP_5p_N1__TCGTAGACACTTAACG-1	Plasma	2.77666
003-007_R_COL_LP_5p_N1__AGTGAGGAGACAAGCC-1	Plasma	2.29659
003-007_R_COL_LP_5p_N1__GATCAGTGTGCCTTGG-1	Plasma	4.01024
003-007_R_COL_LP_5p_N1__AACTCTTTCTTACCGC-1	Plasma	3.32504
003-007_R_COL_LP_5p_N1__AAGGTTCTCCCAAGAT-1	Plasma	4.93177
003-007_R_COL_LP_5p_N1__TATGCCCAGTTCGATC-1	Plasma	3.12143
003-007_R_COL_LP_5p_N1__CTAGTGACAAGGACTG-1	Plasma	3.40186
003-007_R_COL_LP_5p_N1__TCAGATGTCTAGCACA-1	Plasma	3.15987
003-007_R_COL_LP_5p_N1__ATGCGATGTCCGTGAC-1	Plasma	2.93578
003-007_R_COL_LP_5p_N1__TGGCGCACATGGTCTA-1	Plasma	2.33861
003-007_R_COL_LP_5p_N1__CCCAGTTCATTCCTCG-1	Plasma	2.14933
003-007_R_COL_LP_5p_N1__CAGATCAAGATCTGCT-1	Plasma	1.72203
003-007_R_COL_LP_5p_N1__TACCTTACATTAGGCT-1	Plasma	2.0394
003-007_R_COL_LP_5p_N1__AGGCCACGTCTAACGT-1	Plasma	1.93466
003-007_R_COL_LP_5p_N1__TGTTCCGCAATCCAAC-1	Plasma	4.21245
003-007_R_COL_LP_5p_N1__CGAATGTGTGTCGCTG-1	Plasma	2.21076
003-007_R_COL_LP_5p_N1__TGAGAGGCAGATTGCT-1	Plasma	1.9882
003-007_R_COL_LP_5p_N1__CCATGTCGTAATAGCA-1	Plasma	3.40413
003-007_R_COL_LP_5p_N1__TCCCGATTCAACCATG-1	Plasma	2.31542
003-007_R_COL_LP_5p_N1__GGATGTTCACCCTATC-1	Plasma	1.50878
003-007_R_COL_LP_5p_N1__ACACCCTTCGCCTGAG-1	Plasma	1.5399
003-007_R_COL_LP_5p_N1__AACTTTCAGCCACCTG-1	Plasma	2.57722
003-007_R_COL_LP_5p_N1__ACATACGTCCCAACGG-1	Plasma	5.10795
003-007_R_COL_LP_5p_N1__CTAGTGACATGGTCTA-1	Plasma	2.12055
003-007_R_COL_LP_5p_N1__CGCGGTAGTGCCTTGG-1	Plasma	2.99281
003-007_R_COL_LP_5p_N1__ACTTTCAAGTGCCAGA-1	Plasma	1.9063
003-007_R_COL_LP_5p_N1__ACTGAACTCCAGATCA-1	Plasma	1.29316
003-007_R_COL_LP_5p_N1__GCATGATTCACCACCT-1	Plasma	5.68139
003-007_R_COL_LP_5p_N1__CCATGTCCAATGTTGC-1	Plasma	4.76051
003-007_R_COL_LP_5p_N1__GATCAGTCACATTTCT-1	Plasma	0.165015
003-007_R_COL_LP_5p_N1__GCGCAACTCGCTAGCG-1	Plasma	2.88359
003-007_R_COL_LP_5p_N1__CCGGTAGCAGGGCATA-1	Plasma	2.45083
003-007_R_COL_LP_5p_N1__TCGTACCTCAGCTCTC-1	Plasma	2.81565
003-007_R_COL_LP_5p_N1__TTTATGCCACAGACAG-1	Plasma	2.74821
003-007_R_COL_LP_5p_N1__ATAAGAGAGTACTTGC-1	Plasma	1.251
003-007_R_COL_LP_5p_N1__ACTGAACCAAGTTGTC-1	Plasma	2.81764
003-007_R_COL_LP_5p_N1__CATCGAAGTTTGCATG-1	Plasma	2.47394
003-007_R_COL_LP_5p_N1__AAGTCTGTCGGAAACG-1	Plasma	1.39197
003-007_R_COL_LP_5p_N1__TGGGAAGTCGACAGCC-1	Plasma	3.53326
003-007_R_COL_LP_5p_N1__GCATGATTCCCTTGCA-1	Plasma	5.10001
003-007_R_COL_LP_5p_N1__CTGAAACAGCGTAGTG-1	Plasma	3.47902
003-007_R_COL_LP_5p_N1__GGACGTCAGATACACA-1	Plasma	3.41233
003-007_R_COL_LP_5p_N1__AGTGGGACAGTATAAG-1	Plasma	3.67916
003-007_R_COL_LP_5p_N1__CCACTACGTAAATGAC-1	Plasma	4.7261
003-007_R_COL_LP_5p_N1__GCGACCAGTTGGACCC-1	Plasma	2.05786
003-007_R_COL_LP_5p_N1__ACGCCGACAGTCAGAG-1	Plasma	4.3599
003-007_R_COL_LP_5p_N1__GTGTGCGTCCAACCAA-1	Plasma	1.44365
003-007_R_COL_LP_5p_N1__GGAGCAATCTAACTGG-1	Plasma	2.42646
003-007_R_COL_LP_5p_N1__TGTCCCAGTCTGGTCG-1	Plasma	2.21964
003-007_R_COL_LP_5p_N1__CGTGTCTGTCTTCAAG-1	Plasma	4.84943
003-007_R_COL_LP_5p_N1__GACGCGTCAATCCGAT-1	Plasma	1.09293
003-007_R_COL_LP_5p_N1__TTCCCAGTCGAGAACG-1	Plasma	2.16009
003-007_R_COL_LP_5p_N1__CACCACTCAAGCCATT-1	Plasma	4.0392
003-007_R_COL_LP_5p_N1__CATATTCGTTGTGGCC-1	Plasma	3.01761
003-007_R_COL_LP_5p_N1__ACTGAACCAGACACTT-1	Plasma	1.8512
003-007_R_COL_LP_5p_N1__TCAGATGCAAATTGCC-1	Plasma	1.56399
003-007_R_COL_LP_5p_N1__TCGTAGATCACCGTAA-1	Plasma	2.50887
003-007_R_COL_LP_5p_N1__CGCCAAGAGTAGATGT-1	Plasma	2.23315
003-007_R_COL_LP_5p_N1__AAGCCGCGTAAATACG-1	Plasma	4.56755
003-007_R_COL_LP_5p_N1__CCCAATCCACTGTGTA-1	Plasma	3.69043
003-007_R_COL_LP_5p_N1__CGAGCCACAATTCCTT-1	Plasma	4.42058
003-007_R_COL_LP_5p_N1__AGCGGTCAGGACTGGT-1	Plasma	3.3277
003-007_R_COL_LP_5p_N1__ATGAGGGCACTATCTT-1	Plasma	4.70868
003-007_R_COL_LP_5p_N1__CCGTACTCAATGGAAT-1	Plasma	2.11792
003-007_R_COL_LP_5p_N1__AAAGATGGTGTTTGTG-1	Plasma	2.63161
003-007_R_COL_LP_5p_N1__TCTCTAAAGGTGCACA-1	Plasma	2.68647
003-007_R_COL_LP_5p_N1__AGAGCGATCCTCCTAG-1	Plasma	2.41429
003-007_R_COL_LP_5p_N1__GCAATCAGTCTAACGT-1	Plasma	1.11596
003-007_R_COL_LP_5p_N1__AGTGTCAAGCTGTTCA-1	Plasma	1.46663
003-007_R_COL_LP_5p_N1__GATGAAAAGAGCTGCA-1	Plasma	3.96319
003-007_R_COL_LP_5p_N1__CAGCGACAGAAACCTA-1	Plasma	2.34409
003-007_R_COL_LP_5p_N1__TTGCGTCGTAGAAGGA-1	Plasma	4.24003
003-007_R_COL_LP_5p_N1__GTAACGTGTCATTAGC-1	Plasma	1.50803
003-007_R_COL_LP_5p_N1__GGCGACTGTTCACGGC-1	Plasma	1.67167
003-007_R_COL_LP_5p_N1__GTACTCCAGTGGACGT-1	Plasma	2.64
003-007_R_COL_LP_5p_N1__TCTCTAACATCAGTCA-1	Plasma	2.3659
003-007_R_COL_LP_5p_N1__TTAGGACTCAAGGCTT-1	Plasma	5.5893
003-007_R_COL_LP_5p_N1__TACCTATAGGACGAAA-1	Plasma	4.70352
003-007_R_COL_LP_5p_N1__CTTAACTTCCCTTGTG-1	Plasma	1.88557
003-007_R_COL_LP_5p_N1__CACTCCATCTCCAGGG-1	Plasma	4.77773
003-007_R_COL_LP_5p_N1__CGCTATCAGAGCCTAG-1	Plasma	3.17745
003-007_R_COL_LP_5p_N1__CGGACTGGTAACGACG-1	Plasma	2.97428
003-007_R_COL_LP_5p_N1__CACCAGGTCTCTGAGA-1	Plasma	5.08419
003-007_R_COL_LP_5p_N1__ACCCACTGTATCGCAT-1	Plasma	6.65516
003-007_R_COL_LP_5p_N1__ACTGATGTCTGGGCCA-1	Plasma	0.748848
003-007_R_COL_LP_5p_N1__GAAACTCAGTGTTTGC-1	Plasma	2.80641
003-007_R_COL_LP_5p_N1__TACTCGCAGACAAGCC-1	Plasma	2.19624
003-007_R_COL_LP_5p_N1__CGATGTATCGGTGTTA-1	Plasma	5.72057
003-007_R_COL_LP_5p_N1__CAGCTAACACGGTGTC-1	Plasma	3.3233
003-007_R_COL_LP_5p_N1__ATCCACCCAGATCTGT-1	Plasma	2.04647
003-007_R_COL_LP_5p_N1__CAAGGCCGTAGCCTCG-1	Plasma	2.45213
003-007_R_COL_LP_5p_N1__GCTTGAATCAGGATCT-1	Plasma	3.22265
003-007_R_COL_LP_5p_N1__GCTTGAACATAGTAAG-1	Plasma	1.68893
003-007_R_COL_LP_5p_N1__TAGTGGTCAGACGCTC-1	Plasma	3.70434
003-007_R_COL_LP_5p_N1__CTAGTGACACGTCAGC-1	Plasma	3.04559
003-007_R_COL_LP_5p_N1__CGCTATCGTTACCGAT-1	Plasma	6.19147
003-007_R_COL_LP_5p_N1__TCGCGAGTCTGCGTAA-1	Plasma	2.24914
003-007_R_COL_LP_5p_N1__GAAATGATCGTTTAGG-1	Plasma	1.95071
003-007_R_COL_LP_5p_N1__TACCTATCACAGACAG-1	Plasma	2.10003
003-007_R_COL_LP_5p_N1__CCTCAGTAGGTGTTAA-1	Plasma	2.01723
003-007_R_COL_LP_5p_N1__ATGAGGGAGGTAGCCA-1	Plasma	5.75285
003-007_R_COL_LP_5p_N1__GGCCGATAGTGTACGG-1	Plasma	1.91895
003-007_R_COL_LP_5p_N1__CGGAGTCTCACGATGT-1	Plasma	3.82659
003-007_R_COL_LP_5p_N1__TCCACACTCAGCAACT-1	Plasma	3.99087
003-007_R_COL_LP_5p_N1__ACGGGTCCATAGTAAG-1	Plasma	3.20464
003-007_R_COL_LP_5p_N1__CCTACACCAGATAATG-1	Plasma	4.34251
003-007_R_COL_LP_5p_N1__ACCGTAAGTTTGCATG-1	Plasma	2.18752
003-007_R_COL_LP_5p_N1__TTAGGCAGTCCGTCAG-1	Plasma	1.91581
003-007_R_COL_LP_5p_N1__GTGGGTCCATGCCTAA-1	Plasma	1.32334
003-007_R_COL_LP_5p_N1__CTCGTCACAAAGGAAG-1	Plasma	1.41958
003-007_R_COL_LP_5p_N1__TCTATTGCATCTACGA-1	Plasma	2.17983
003-007_R_COL_LP_5p_N1__TTCGAAGCAATCAGAA-1	Plasma	5.81133
003-007_R_COL_LP_5p_N1__TAGAGCTGTACCCAAT-1	Plasma	1.04587
003-007_R_COL_LP_5p_N1__GACCTGGTCGCCAAAT-1	Plasma	1.42601
003-007_R_COL_LP_5p_N1__CTACATTTCTACGAGT-1	Plasma	3.13695
003-007_R_COL_LP_5p_N1__GTCTCGTTCCTCAATT-1	Plasma	4.98686
003-007_R_COL_LP_5p_N1__TGCCAAACAATCCGAT-1	Plasma	4.68521
003-007_R_COL_LP_5p_N1__GTGTTAGAGGAGTTGC-1	Plasma	0.53029
003-007_R_COL_LP_5p_N1__TGTGTTTCAGCCTTTC-1	Plasma	2.65905
003-007_R_COL_LP_5p_N1__AGAGCTTTCTAAGCCA-1	Plasma	0.441644
003-007_R_COL_LP_5p_N1__ACAGCCGTCACGATGT-1	Plasma	2.62767
003-007_R_COL_LP_5p_N1__TCTATTGCATCCGTGG-1	Plasma	1.57664
003-007_R_COL_LP_5p_N1__GGGATGACAGGCAGTA-1	Plasma	3.13334
003-007_R_COL_LP_5p_N1__CACCAGGGTAGCGCAA-1	Plasma	3.56442
003-007_R_COL_LP_5p_N1__CTCTAATTCGCAAGCC-1	Plasma	2.16598
003-007_R_COL_LP_5p_N1__CTGTTTATCTACTTAC-1	Plasma	3.25078
003-007_R_COL_LP_5p_N1__CTCGGGAGTCCCGACA-1	Plasma	3.532
003-007_R_COL_LP_5p_N1__GCACTCTTCAGCGACC-1	Plasma	5.8008
003-007_R_COL_LP_5p_N1__CATATGGTCTTCGGTC-1	Plasma	2.88738
003-007_R_COL_LP_5p_N1__CAGCGACAGCGTGAGT-1	Plasma	4.91138
003-007_R_COL_LP_5p_N1__CCGTGGATCCCAAGAT-1	Plasma	3.80048
003-007_R_COL_LP_5p_N1__GTGCAGCCAAGTTGTC-1	Plasma	2.45361
003-007_R_COL_LP_5p_N1__TTCCCAGCAAGCGAGT-1	Plasma	1.01821
003-007_R_COL_LP_5p_N1__AAAGCAACACGCATCG-1	Plasma	0.867044
003-007_R_COL_LP_5p_N1__CCACTACCACCAACCG-1	Plasma	2.69681
003-007_R_COL_LP_5p_N1__AGCCTAACACATTCGA-1	Plasma	2.48489
003-007_R_COL_LP_5p_N1__TCGGGACAGCAACGGT-1	Plasma	2.54795
003-007_R_COL_LP_5p_N1__TTCTCCTAGACAGAGA-1	Plasma	4.02065
003-007_R_COL_LP_5p_N1__GACTGCGAGTATCTCG-1	Plasma	0.678229
003-007_R_COL_LP_5p_N1__AGGGAGTGTCTCTTTA-1	Plasma	0.866828
003-007_R_COL_LP_5p_N1__CAGTCCTTCGGTGTTA-1	Plasma	2.28188
003-007_R_COL_LP_5p_N1__CATCAAGCATGTCTCC-1	Plasma	3.20574
003-007_R_COL_LP_5p_N1__GATGAAACACCTCGGA-1	Plasma	2.53329
003-007_R_COL_LP_5p_N1__TCGGGACTCGCCATAA-1	Plasma	1.41114
003-007_R_COL_LP_5p_N1__CTACCCACAGGCGATA-1	Plasma	2.25413
003-007_R_COL_LP_5p_N1__AGAGCGACACGGCTAC-1	Plasma	4.28047
003-007_R_COL_LP_5p_N1__CACCAGGTCTCGCATC-1	Plasma	5.7459
003-007_R_COL_LP_5p_N1__CCCTCCTCAGCTGTAT-1	Plasma	3.39287
003-007_R_COL_LP_5p_N1__TTGGCAACAGCGTTCG-1	Plasma	1.83396
003-007_R_COL_LP_5p_N1__CCTTCGATCACCAGGC-1	Plasma	2.55124
003-007_R_COL_LP_5p_N1__CGAGCCACACTGTGTA-1	Plasma	4.79472
003-007_R_COL_LP_5p_N1__ATTATCCCAAGCTGGA-1	Plasma	2.86349
003-007_R_COL_LP_5p_N1__GTACTTTAGGATGGAA-1	Plasma	4.2907
003-007_R_COL_LP_5p_N1__CTGATCCAGCGATTCT-1	Plasma	0.330834
003-007_R_COL_LP_5p_N1__GCTTCCAAGTTAAGTG-1	Plasma	2.86442
003-007_R_COL_LP_5p_N1__GATCAGTAGATGGCGT-1	Plasma	3.10783
003-007_R_COL_LP_5p_N1__TCAACGAAGTGCTGCC-1	Plasma	2.92055
003-007_R_COL_LP_5p_N1__GGCTGGTTCAGCTCTC-1	Plasma	2.32135
003-007_R_COL_LP_5p_N1__ACGATGTTCATCTGTT-1	Plasma	3.27737
003-007_R_COL_LP_5p_N1__CTGCGGACAGATTGCT-1	Plasma	4.96676
003-007_R_COL_LP_5p_N1__TGAGGGAGTACAGCAG-1	Plasma	3.2398
003-007_R_COL_LP_5p_N1__TAGTGGTAGAGCTATA-1	Plasma	3.18706
003-007_R_COL_LP_5p_N1__AGGGAGTTCCGCGCAA-1	Plasma	2.12531
003-007_R_COL_LP_5p_N1__CCGTACTAGTGGAGAA-1	Plasma	0.919721
003-007_R_COL_LP_5p_N1__CGGACTGCATAGACTC-1	Plasma	3.0476
003-007_R_COL_LP_5p_N1__TCGAGGCGTATAGTAG-1	Plasma	3.09504
003-007_R_COL_LP_5p_N1__TTTGCGCGTTCAGCGC-1	Plasma	4.50467
003-007_R_COL_LP_5p_N1__ATCTACTAGTACGACG-1	Plasma	4.00778
003-007_R_COL_LP_5p_N1__CAGATCAAGGAGTTTA-1	Plasma	1.0763
003-007_R_COL_LP_5p_N1__GTCATTTGTCAGGACA-1	Plasma	6.27427
003-007_R_COL_LP_5p_N1__CAGCTAAGTCTTGATG-1	Plasma	5.67161
003-007_R_COL_LP_5p_N1__AAGGAGCAGCGATATA-1	Plasma	1.46895
003-007_R_COL_LP_5p_N1__TCGCGAGGTTGTGGAG-1	Plasma	1.86761
003-007_R_COL_LP_5p_N1__GATCAGTGTGAGGGTT-1	Plasma	2.50792
003-007_R_COL_LP_5p_N1__TTTCCTCGTTGAGTTC-1	Plasma	4.49509
003-007_R_COL_LP_5p_N1__AGTGAGGTCAAGATCC-1	Plasma	1.0358
003-007_R_COL_LP_5p_N1__TGCCCTAAGGCCGAAT-1	Plasma	1.93301
003-007_R_COL_LP_5p_N1__GTCATTTTCGGGAGTA-1	Plasma	2.5113
003-007_R_COL_LP_5p_N1__GAAGCAGAGTTAGCGG-1	Plasma	4.21183
003-007_R_COL_LP_5p_N1__TGCGGGTGTTGGTTTG-1	Plasma	1.72801
003-007_R_COL_LP_5p_N1__CATTATCGTTTGTTGG-1	Plasma	1.72484
003-007_R_COL_LP_5p_N1__TCTGAGATCGCAGGCT-1	Plasma	3.36667
003-007_R_COL_LP_5p_N1__ACGCCGATCCTTTACA-1	Plasma	0.491497
003-007_R_COL_LP_5p_N1__TCACAAGAGGGTCGAT-1	Plasma	2.05821
003-007_R_COL_LP_5p_N1__TTGTAGGTCACCGGGT-1	Plasma	3.74986
003-007_R_COL_LP_5p_N1__CCGTACTTCACATGCA-1	Plasma	2.25228
003-007_R_COL_LP_5p_N1__CGTTGGGGTGTCGCTG-1	Plasma	0.561785
003-007_R_COL_LP_5p_N1__GAACCTATCCTCATTA-1	Plasma	3.34785
003-007_R_COL_LP_5p_N1__ACATCAGAGGCCCTCA-1	Plasma	1.56138
003-007_R_COL_LP_5p_N1__CATGGCGAGTCTCGGC-1	Plasma	3.27461
003-007_R_COL_LP_5p_N1__CCTACCATCAGCTGGC-1	Plasma	2.63246
003-007_R_COL_LP_5p_N1__TTGAACGTCACGCGGT-1	Plasma	0.892187
003-007_R_COL_LP_5p_N1__ATTTCTGAGAAGGCCT-1	Plasma	3.27834
003-007_R_COL_LP_5p_N1__GATTCAGGTCTAGGTT-1	Plasma	3.44545
003-007_R_COL_LP_5p_N1__TTGCCGTAGATTACCC-1	Plasma	3.45923
003-007_R_COL_LP_5p_N1__AACCATGAGCCAGTTT-1	Plasma	2.91281
003-007_R_COL_LP_5p_N1__GGTATTGCAGTGACAG-1	Plasma	1.57912
003-007_R_COL_LP_5p_N1__CGCTATCAGTTACGGG-1	Plasma	0.783143
003-007_R_COL_LP_5p_N1__GACGCGTCATTCACTT-1	Plasma	1.92411
003-007_R_COL_LP_5p_N1__TTATGCTAGCAGCCTC-1	Plasma	4.08751
003-007_R_COL_LP_5p_N1__GATGCTAGTCTAGCCG-1	Plasma	1.60451
003-007_R_COL_LP_5p_N1__ACATGGTTCGGAGGTA-1	Plasma	2.6412
003-007_R_COL_LP_5p_N1__GCTCCTATCCACGCAG-1	Plasma	1.49384
003-007_R_COL_LP_5p_N1__TCATTTGGTGACTCAT-1	Plasma	3.07793
003-007_R_COL_LP_5p_N1__TCCACACCATGGGAAC-1	Plasma	4.31146
003-007_R_COL_LP_5p_N1__CCTACCATCCCTAATT-1	Plasma	2.49228
003-007_R_COL_LP_5p_N1__TACCTTATCCTATGTT-1	Plasma	1.79888
003-007_R_COL_LP_5p_N1__GTTTCTAGTTCAGGCC-1	Plasma	2.8637
003-007_R_COL_LP_5p_N1__CTAAGACTCCTCATTA-1	Plasma	2.76233
003-007_R_COL_LP_5p_N1__TATCAGGGTCCGTTAA-1	Plasma	4.61095
003-007_R_COL_LP_5p_N1__TCTTTCCCACCTCGGA-1	Plasma	1.50243
003-007_R_COL_LP_5p_N1__CATATTCCACGAAAGC-1	Plasma	2.30216
003-007_R_COL_LP_5p_N1__TAAGAGACAGCTTCGG-1	Plasma	5.00749
003-007_R_COL_LP_5p_N1__GTGTTAGGTGTGGCTC-1	Plasma	4.9605
003-007_R_COL_LP_5p_N1__CTCGAAACAGATGGCA-1	Plasma	3.16579
003-007_R_COL_LP_5p_N1__GGATTACGTATTACCG-1	Plasma	2.27936
003-007_R_COL_LP_5p_N1__ACGTCAACATCCCATC-1	Plasma	0.936314
003-007_R_COL_LP_5p_N1__GAGCAGATCCGTCAAA-1	Plasma	3.3359
003-007_R_COL_LP_5p_N1__TCTTTCCGTGCATCTA-1	Plasma	0.976745
003-007_R_COL_LP_5p_N1__CTCGTCAGTTCCACTC-1	Plasma	2.51459
003-007_R_COL_LP_5p_N1__TCGGTAATCTTGTATC-1	Plasma	2.63329
003-007_R_COL_LP_5p_N1__CACCTTGTCTGGTTCC-1	Plasma	0.720365
003-007_R_COL_LP_5p_N1__TAGAGCTCATAAGACA-1	Plasma	1.88753
003-007_R_COL_LP_5p_N1__GGCCGATCAAGTCATC-1	Plasma	3.50777
003-007_R_COL_LP_5p_N1__TGAGGGATCTCATTCA-1	Plasma	5.71084
003-007_R_COL_LP_5p_N1__CGACCTTTCGTGACAT-1	Plasma	2.90512
003-007_R_COL_LP_5p_N1__GTGCATACAATGGATA-1	Plasma	0.464587
003-007_R_COL_LP_5p_N1__GTACTCCAGACAGAGA-1	Plasma	3.21768
003-007_R_COL_LP_5p_N1__TTCGGTCCATGGGAAC-1	Plasma	1.14386
003-007_R_COL_LP_5p_N1__CTGATAGGTTGCTCCT-1	Plasma	4.26956
003-007_R_COL_LP_5p_N1__CTCAGAAAGTAATCCC-1	Plasma	5.45712
003-007_R_COL_LP_5p_N1__TTTACTGTCGTTACAG-1	Plasma	4.67914
003-007_R_COL_LP_5p_N1__AAAGTAGTCAAACAAG-1	Plasma	-0.0062275
003-007_R_COL_LP_5p_N1__TGACGGCAGATCCTGT-1	Plasma	2.11252
003-007_R_COL_LP_5p_N1__GGGAGATGTACATGTC-1	Plasma	3.12846
003-007_R_COL_LP_5p_N1__GTAACGTCAATAGCAA-1	Plasma	3.41751
003-007_R_COL_LP_5p_N1__CTCAGAAGTCTAAACC-1	Plasma	3.80452
003-007_R_COL_LP_5p_N1__TCTCTAAAGCGTCTAT-1	Plasma	4.71477
003-007_R_COL_LP_5p_N1__CTCGAAATCGCAGGCT-1	Plasma	4.89454
003-007_R_COL_LP_5p_N1__GACTAACAGGCCCGTT-1	Plasma	4.74237
003-007_R_COL_LP_5p_N1__CAGATCAGTCCGTCAG-1	Plasma	1.30407
003-007_R_COL_LP_5p_N1__CTAAGACTCACGAAGG-1	Plasma	3.25368
003-007_R_COL_LP_5p_N1__ACGGGTCTCTCGTATT-1	Plasma	3.61202
003-007_R_COL_LP_5p_N1__TTGGAACTCAAACAAG-1	Plasma	2.62698
003-007_R_COL_LP_5p_N1__ACTTGTTTCTGATTCT-1	Plasma	4.95663
003-007_R_COL_LP_5p_N1__GGACATTAGCCGTCGT-1	Plasma	3.01836
003-007_R_COL_LP_5p_N1__ATTCTACAGCTGCGAA-1	Plasma	3.74851
003-007_R_COL_LP_5p_N1__TAGCCGGGTACCGCTG-1	Plasma	0.392718
003-007_R_COL_LP_5p_N1__TCATTTGCACGTCTCT-1	Plasma	3.60933
003-007_R_COL_LP_5p_N1__GCGACCATCTCGCTTG-1	Plasma	1.2789
003-007_R_COL_LP_5p_N1__ATCGAGTCAACTTGAC-1	Plasma	3.05296
003-007_R_COL_LP_5p_N1__CATATTCTCTCAAGTG-1	Plasma	2.6791
003-007_R_COL_LP_5p_N1__AGGTCATAGATCCCAT-1	Plasma	2.7554
003-007_R_COL_LP_5p_N1__TCGTAGACATGGTAGG-1	Plasma	3.8751
003-007_R_COL_LP_5p_N1__TGATTTCGTCGCCATG-1	Plasma	1.40195
003-007_R_COL_LP_5p_N1__CCTACCAGTCGTTGTA-1	Plasma	3.08203
003-007_R_COL_LP_5p_N1__TGAAAGACATGTAAGA-1	Plasma	2.96994
003-007_R_COL_LP_5p_N1__CAGATCACAAACGTGG-1	Plasma	2.74299
003-007_R_COL_LP_5p_N1__CTTAACTAGAGCCCAA-1	Plasma	2.51566
003-007_R_COL_LP_5p_N1__GCAAACTAGATGGCGT-1	Plasma	1.18525
003-007_R_COL_LP_5p_N1__TCATTTGGTTGCCTCT-1	Plasma	2.57613
003-007_R_COL_LP_5p_N1__GGCTCGAGTGCAACTT-1	Plasma	1.54359
003-007_R_COL_LP_5p_N1__GACGGCTTCACAATGC-1	Plasma	4.23561
003-007_R_COL_LP_5p_N1__CTACACCTCCCGACTT-1	Plasma	2.81791
003-007_R_COL_LP_5p_N1__CACAGTATCATCTGCC-1	Plasma	2.39088
003-007_R_COL_LP_5p_N1__CGTTCTGCATCATCCC-1	Plasma	3.2709
003-007_R_COL_LP_5p_N1__GAGTCCGCAAAGGCGT-1	Plasma	2.88459
003-007_R_COL_LP_5p_N1__TGTTCCGGTCCGAGTC-1	Plasma	2.39951
003-007_R_COL_LP_5p_N1__ACATACGTCATTGCGA-1	Plasma	3.70227
003-007_R_COL_LP_5p_N1__AGCTTGATCGCGATCG-1	Plasma	1.49942
003-007_R_COL_LP_5p_N1__CATCAGACATTTCAGG-1	Plasma	3.79841
003-007_R_COL_LP_5p_N1__TACTTACTCTGCAAGT-1	Plasma	1.45479
003-007_R_COL_LP_5p_N1__GTGCAGCTCATCTGTT-1	Plasma	2.33554
003-007_R_COL_LP_5p_N1__TCGGGACTCATAAAGG-1	Plasma	1.50139
003-007_R_COL_LP_5p_N1__TTCCCAGTCACGAAGG-1	Plasma	3.88709
003-007_R_COL_LP_5p_N1__GGGCACTAGTCCTCCT-1	Plasma	2.10523
003-007_R_COL_LP_5p_N1__CATTATCCATTAACCG-1	Plasma	1.82318
003-007_R_COL_LP_5p_N1__GACCTGGCACCCATGG-1	Plasma	3.27946
003-007_R_COL_LP_5p_N1__AGGGAGTGTTACGACT-1	Plasma	1.91272
003-007_R_COL_LP_5p_N1__CTCACACGTGTTCTTT-1	Plasma	0.898968
003-007_R_COL_LP_5p_N1__CCTAGCTCAAATTGCC-1	Plasma	4.42479
003-007_R_COL_LP_5p_N1__GTATCTTCAGGACGTA-1	Plasma	2.5
003-007_R_COL_LP_5p_N1__ACGGGTCGTCATCCCT-1	Plasma	1.69747
003-007_R_COL_LP_5p_N1__CTCGAAACACCACCAG-1	Plasma	2.37275
003-007_R_COL_LP_5p_N1__CAGCCGAGTCGGCTCA-1	Plasma	2.87144
003-007_R_COL_LP_5p_N1__GGCCGATAGCCAGGAT-1	Plasma	5.92414
003-007_R_COL_LP_5p_N1__TGACTTTGTGGTAACG-1	Plasma	2.12681
003-007_R_COL_LP_5p_N1__CGATGTATCGGAGCAA-1	Plasma	0.254962
003-007_R_COL_LP_5p_N1__GTTCGGGGTCAGCTAT-1	Plasma	3.95694
003-007_R_COL_LP_5p_N1__TTAGGCAAGATCCCGC-1	Plasma	3.75712
003-007_R_COL_LP_5p_N1__GTATTCTAGGCGATAC-1	Plasma	4.3661
003-007_R_COL_LP_5p_N1__TATCAGGGTCATCGGC-1	Plasma	1.006
003-007_R_COL_LP_5p_N1__CTGTTTAGTAGCGCAA-1	Plasma	0.32507
003-007_R_COL_LP_5p_N1__AGTCTTTTCCTGCTTG-1	Plasma	3.57877
003-007_R_COL_LP_5p_N1__GGGTCTGAGTTTGCGT-1	Plasma	5.03556
003-007_R_COL_LP_5p_N1__AACACGTGTACTCAAC-1	Plasma	1.96142
003-007_R_COL_LP_5p_N1__GTATCTTCAATGGATA-1	Plasma	4.27428
003-007_R_COL_LP_5p_N1__GAGGTGAGTGTCAATC-1	Plasma	2.29377
003-007_R_COL_LP_5p_N1__TCAACGAGTAGTGAAT-1	Plasma	2.90607
003-007_R_COL_LP_5p_N1__CTCAGAAAGGCATTGG-1	Plasma	4.45531
003-007_R_COL_LP_5p_N1__TAGGCATCATTATCTC-1	Plasma	2.94697
003-007_R_COL_LP_5p_N1__CTGAAGTTCGACGGAA-1	Plasma	3.77427
003-007_R_COL_LP_5p_N1__TGCGGGTTCACGATGT-1	Plasma	3.62596
003-007_R_COL_LP_5p_N1__CGTCAGGGTCGTGGCT-1	Plasma	1.21819
003-007_R_COL_LP_5p_N1__TCATTTGTCGTCCAGG-1	Plasma	1.96021
003-007_R_COL_LP_5p_N1__CGTAGCGCACGGTGTC-1	Plasma	2.07429
003-007_R_COL_LP_5p_N1__GCACATAGTACTCGCG-1	Plasma	3.50874
003-007_R_COL_LP_5p_N1__GATCAGTGTCATATGC-1	Plasma	2.46836
003-007_R_COL_LP_5p_N1__GCACTCTGTCCCTTGT-1	Plasma	3.23774
003-007_R_COL_LP_5p_N1__GCTCTGTGTCTTCTCG-1	Plasma	3.63889
003-007_R_COL_LP_5p_N1__TTATGCTCAAGACACG-1	Plasma	2.40326
003-007_R_COL_LP_5p_N1__AACCATGTCGTGGGAA-1	Plasma	1.48682
003-007_R_COL_LP_5p_N1__GTGCTTCAGCGACGTA-1	Plasma	1.42438
003-007_R_COL_LP_5p_N1__GATGAAATCTGCAAGT-1	Plasma	3.02579
003-007_R_COL_LP_5p_N1__TGCCAAATCTAACTGG-1	Plasma	3.53562
003-007_R_COL_LP_5p_N1__TATTACCTCAGGATCT-1	Plasma	2.32389
003-007_R_COL_LP_5p_N1__GTCGTAATCGTGGTCG-1	Plasma	3.43779
003-007_R_COL_LP_5p_N1__GCTGCTTAGTTAGCGG-1	Plasma	2.04153
003-007_R_COL_LP_5p_N1__TTCTCAAAGAGGTACC-1	Plasma	1.19138
003-007_R_COL_LP_5p_N1__CGTGTCTAGAGCAATT-1	Plasma	3.91927
003-007_R_COL_LP_5p_N1__TCAGGTAAGATCTGCT-1	Plasma	2.24177
003-007_R_COL_LP_5p_N1__CAGCATAGTGTTTGGT-1	Plasma	2.97477
003-007_R_COL_LP_5p_N1__GTCTTCGGTTGGAGGT-1	Plasma	2.15603
003-007_R_COL_LP_5p_N1__CTCGAGGCACATTTCT-1	Plasma	0.383099
003-007_R_COL_LP_5p_N1__CCATGTCTCGATGAGG-1	Plasma	4.49112
003-007_R_COL_LP_5p_N1__AACTGGTAGTGGTAGC-1	Plasma	2.42547
003-007_R_COL_LP_5p_N1__AAGGTTCCAGCTGTGC-1	Plasma	0.952678
003-007_R_COL_LP_5p_N1__GTCATTTTCTTGTTTG-1	Plasma	1.50379
003-007_R_COL_LP_5p_N1__ATCTGCCTCCAAACAC-1	Plasma	5.94238
003-007_R_COL_LP_5p_N1__TGACAACAGGTTACCT-1	Plasma	4.47387
003-007_R_COL_LP_5p_N1__ACTGCTCAGCCACCTG-1	Plasma	3.29843
003-007_R_COL_LP_5p_N1__ATTTCTGGTCACTTCC-1	Plasma	1.76288
003-007_R_COL_LP_5p_N1__GGGAGATGTGGCCCTA-1	Plasma	3.81364
003-007_R_COL_LP_5p_N1__CAAGTTGCACATCCAA-1	Plasma	2.28401
003-007_R_COL_LP_5p_N1__CTCGAAACAATGTAAG-1	Plasma	2.43598
003-007_R_COL_LP_5p_N1__AGTAGTCGTATTAGCC-1	Plasma	2.93529
003-007_R_COL_LP_5p_N1__ACGAGCCGTTGCCTCT-1	Plasma	1.72729
003-007_R_COL_LP_5p_N1__CAACCAAGTTCATGGT-1	Plasma	2.49172
003-007_R_COL_LP_5p_N1__TCAATCTTCATATCGG-1	Plasma	2.40205
003-007_R_COL_LP_5p_N1__CTGATAGGTACGCTGC-1	Plasma	3.1297
003-007_R_COL_LP_5p_N1__CACATTTAGTTCCACA-1	Plasma	2.80984
003-007_R_COL_LP_5p_N1__AACTCAGTCCTAGAAC-1	Plasma	2.95415
003-007_R_COL_LP_5p_N1__CCATTCGTCGTTGCCT-1	Plasma	2.08685
003-007_R_COL_LP_5p_N1__ACTTGTTCAAACCTAC-1	Plasma	2.09715
003-007_R_COL_LP_5p_N1__TCAGCAATCACCTCGT-1	Plasma	0.416719
003-007_R_COL_LP_5p_N1__GTAGGCCCACACGCTG-1	Plasma	4.07739
003-007_R_COL_LP_5p_N1__CAAGTTGCATTCTTAC-1	Plasma	2.78949
003-007_R_COL_LP_5p_N1__GTTAAGCCATTGGCGC-1	Plasma	1.50842
003-007_R_COL_LP_5p_N1__CGCTGGAGTGCTCTTC-1	Plasma	2.18649
003-007_R_COL_LP_5p_N1__GTGCAGCAGCTTCGCG-1	Plasma	2.74626
003-007_R_COL_LP_5p_N1__GATCGCGCAGGGAGAG-1	Plasma	1.58249
003-007_R_COL_LP_5p_N1__AACCGCGTCCTAAGTG-1	Plasma	3.86546
003-007_R_COL_LP_5p_N1__CCGGTAGAGTACGCGA-1	Plasma	1.71346
003-007_R_COL_LP_5p_N1__CACATAGGTCTCGTTC-1	Plasma	3.10133
003-007_R_COL_LP_5p_N1__TGAGGGAGTCAGAGGT-1	Plasma	4.08407
003-007_R_COL_LP_5p_N1__GAATAAGAGTTTGCGT-1	Plasma	2.90784
003-007_R_COL_LP_5p_N1__CATGGCGCACTTCTGC-1	Plasma	1.77942
003-007_R_COL_LP_5p_N1__TTCTCAAAGATCGATA-1	Plasma	1.28672
003-007_R_COL_LP_5p_N1__GGACAAGGTACACCGC-1	Plasma	0.986196
003-007_R_COL_LP_5p_N1__GACGTGCTCATGCTCC-1	Plasma	5.40623
003-007_R_COL_LP_5p_N1__TGGGCGTGTGATGTGG-1	Plasma	1.93402
003-007_R_COL_LP_5p_N1__AACCGCGAGGCCGAAT-1	Plasma	3.45153
003-007_R_COL_LP_5p_N1__AGGGAGTTCAAACAAG-1	Plasma	3.83116
003-007_R_COL_LP_5p_N1__CCGTGGAAGCGATTCT-1	Plasma	2.54384
003-007_R_COL_LP_5p_N1__TGCCCTAGTCACACGC-1	Plasma	2.3006
003-007_R_COL_LP_5p_N1__TATCTCAGTACCGTTA-1	Plasma	3.6595
003-007_R_COL_LP_5p_N1__TTCTCCTAGCCCGAAA-1	Plasma	3.44381
003-007_R_COL_LP_5p_N1__ATTACTCCACCTCGGA-1	Plasma	3.31465
003-007_R_COL_LP_5p_N1__GAACCTACACAACGCC-1	Plasma	2.44472
003-007_R_COL_LP_5p_N1__TTTCCTCTCAGTGTTG-1	Plasma	3.08931
003-007_R_COL_LP_5p_N1__GTGTGCGCAAGTTCTG-1	Plasma	1.13715
003-007_R_COL_LP_5p_N1__CGGACACGTGCGGTAA-1	Plasma	1.32787
003-007_R_COL_LP_5p_N1__GATGCTACACATCTTT-1	Plasma	3.69636
003-007_R_COL_LP_5p_N1__GGGACCTCAAGACGTG-1	Plasma	3.45942
003-007_R_COL_LP_5p_N1__CGAGAAGTCAAACCGT-1	Plasma	4.83853
003-007_R_COL_LP_5p_N1__TTTATGCTCTTGTCAT-1	Plasma	1.95122
003-007_R_COL_LP_5p_N1__CCATGTCTCTGTCCGT-1	Plasma	2.33598
003-007_R_COL_LP_5p_N1__TAGACCATCGCAGGCT-1	Plasma	2.18212
003-007_R_COL_LP_5p_N1__GGTATTGAGATCACGG-1	Plasma	3.90995
003-007_R_COL_LP_5p_N1__GAATGAAAGGAACTGC-1	Plasma	2.51067
003-007_R_COL_LP_5p_N1__CAGTCCTTCACTATTC-1	Plasma	3.61009
003-007_R_COL_LP_5p_N1__GCGGGTTAGGGTGTGT-1	Plasma	0.570748
003-007_R_COL_LP_5p_N1__GCAGCCAGTTTGACAC-1	Plasma	6.16588
003-007_R_COL_LP_5p_N1__ACCAGTACAAGGCTCC-1	Plasma	1.90836
003-007_R_COL_LP_5p_N1__AGTAGTCTCCTTAATC-1	Plasma	0.222697
003-007_R_COL_LP_5p_N1__GGATTACAGCGAGAAA-1	Plasma	1.04469
003-007_R_COL_LP_5p_N1__CGGACACTCTTCAACT-1	Plasma	2.07268
003-007_R_COL_LP_5p_N1__GCGCAACGTTCCACAA-1	Plasma	4.41197
003-007_R_COL_LP_5p_N1__CTAATGGTCGTACGGC-1	Plasma	4.23889
003-007_R_COL_LP_5p_N1__TTTGGTTGTGTCTGAT-1	Plasma	2.66673
003-007_R_COL_LP_5p_N1__CCTTCCCTCCTAGGGC-1	Plasma	3.07838
003-007_R_COL_LP_5p_N1__GAAACTCGTGCTCTTC-1	Plasma	1.12188
003-007_R_COL_LP_5p_N1__CCTCTGAAGGGATCTG-1	Plasma	1.8462
003-007_R_COL_LP_5p_N1__AGGGATGTCGGCATCG-1	Plasma	1.73983
003-007_R_COL_LP_5p_N1__TCGTAGAGTTTAAGCC-1	Plasma	4.51762
003-007_R_COL_LP_5p_N1__AAAGTAGGTTACGTCA-1	Plasma	1.55659
003-007_R_COL_LP_5p_N1__CCTTCCCAGATAGTCA-1	Plasma	2.88689
003-007_R_COL_LP_5p_N1__GCGCAACAGCTGCAAG-1	Plasma	3.17631
003-007_R_COL_LP_5p_N1__AAGGCAGCAGCCTTGG-1	Plasma	1.55923
003-007_R_COL_LP_5p_N1__CACACCTTCTCGGACG-1	Plasma	4.54046
003-007_R_COL_LP_5p_N1__ACGAGGAGTGTTCGAT-1	Plasma	1.32737
003-007_R_COL_LP_5p_N1__CGTCAGGCAACACGCC-1	Plasma	2.92066
003-007_R_COL_LP_5p_N1__GCTTCCATCCCATTTA-1	Plasma	3.36034
003-007_R_COL_LP_5p_N1__AGCTCCTTCCCAACGG-1	Plasma	3.35138
003-007_R_COL_LP_5p_N1__ATCTGCCGTAGAGTGC-1	Plasma	2.37293
003-007_R_COL_LP_5p_N1__TGACGGCCAACTGCTA-1	Plasma	3.01847
003-007_R_COL_LP_5p_N1__TGGTTCCCACAGGTTT-1	Plasma	4.02234
003-007_R_COL_LP_5p_N1__GAAGCAGTCCTCATTA-1	Plasma	4.91849
003-007_R_COL_LP_5p_N1__GCATACACACACCGCA-1	Plasma	3.72914
003-007_R_COL_LP_5p_N1__AACTTTCTCTTGCCGT-1	Plasma	0.786699
003-007_R_COL_LP_5p_N1__CTCCTAGGTTTAAGCC-1	Plasma	3.72699
003-007_R_COL_LP_5p_N1__CGTCAGGCACAGTCGC-1	Plasma	7.3731
003-007_R_COL_LP_5p_N1__ATCGAGTGTTACTGAC-1	Plasma	1.41046
003-007_R_COL_LP_5p_N1__TCAGCTCAGCGAGAAA-1	Plasma	3.49707
003-007_R_COL_LP_5p_N1__GTAACTGAGTAATCCC-1	Plasma	0.885674
003-007_R_COL_LP_5p_N1__AGCTCCTAGTGGTAGC-1	Plasma	2.09034
003-007_R_COL_LP_5p_N1__TGACTAGAGTGGTAGC-1	Plasma	2.24129
003-007_R_COL_LP_5p_N1__TCAGCTCCACATCTTT-1	Plasma	5.01121
003-007_R_COL_LP_5p_N1__TGGACGCAGACCACGA-1	Plasma	0.750527
003-007_R_COL_LP_5p_N1__CCTATTAGTAGTACCT-1	Plasma	3.96075
003-007_R_COL_LP_5p_N1__GAAGCAGCAGGGTATG-1	Plasma	3.88441
003-007_R_COL_LP_5p_N1__AGAATAGCAAGTCTGT-1	Plasma	3.4937
003-007_R_COL_LP_5p_N1__ATTACTCCATGTAAGA-1	Plasma	3.00332
003-007_R_COL_LP_5p_N1__GGACGTCTCACATACG-1	Plasma	2.82877
003-007_R_COL_LP_5p_N1__TGCTACCGTGCTAGCC-1	Plasma	0.567738
003-007_R_COL_LP_5p_N1__TCAGGTAGTATAGGGC-1	Plasma	4.95831
003-007_R_COL_LP_5p_N1__GCGAGAAAGTCAAGCG-1	Plasma	1.8556
003-007_R_COL_LP_5p_N1__TTGTAGGAGCACCGTC-1	Plasma	1.69531
003-007_R_COL_LP_5p_N1__CCTAAAGGTAGGCATG-1	Plasma	2.04894
003-007_R_COL_LP_5p_N1__GTGCGGTCATGCCTTC-1	Plasma	3.10721
003-007_R_COL_LP_5p_N1__GGGAGATTCCTCAACC-1	Plasma	3.40666
003-007_R_COL_LP_5p_N1__CGTGAGCCAATCGAAA-1	Plasma	2.69426
003-007_R_COL_LP_5p_N1__AGGGAGTCAGACGCCT-1	Plasma	3.05265
003-007_R_COL_LP_5p_N1__ATTGGACTCGATCCCT-1	Plasma	3.87028
003-007_R_COL_LP_5p_N1__CATCAGATCAGGATCT-1	Plasma	1.41006
003-007_R_COL_LP_5p_N1__CCTTCGATCTACTTAC-1	Plasma	1.27701
003-007_R_COL_LP_5p_N1__CCAATCCCAGGGTACA-1	Plasma	2.40029
003-007_R_COL_LP_5p_N1__GTATTCTGTCCCTACT-1	Plasma	0.736483
003-007_R_COL_LP_5p_N1__TCTGGAACATCGTCGG-1	Plasma	2.00212
003-007_R_COL_LP_5p_N1__CTCTACGTCTTATCTG-1	Plasma	5.76559
003-007_R_COL_LP_5p_N1__TGCTACCTCTGCGACG-1	Plasma	2.72774
003-007_R_COL_LP_5p_N1__CATATGGAGTACGCCC-1	Plasma	3.62177
003-007_R_COL_LP_5p_N1__ATAAGAGTCCTAGTGA-1	Plasma	2.39925
003-007_R_COL_LP_5p_N1__ACGGCCATCTGACCTC-1	Plasma	1.84272
003-007_R_COL_LP_5p_N1__CACACAAGTCCGTTAA-1	Plasma	2.49918
003-007_R_COL_LP_5p_N1__ACAGCTAGTTCAACCA-1	Plasma	1.22408
003-007_R_COL_LP_5p_N1__TCCACACAGCCTATGT-1	Plasma	3.55769
003-007_R_COL_LP_5p_N1__CTGAAACAGTGTACGG-1	Plasma	1.30891
003-007_R_COL_LP_5p_N1__CATTATCGTAAACCTC-1	Plasma	3.55082
003-007_R_COL_LP_5p_N1__CGCGTTTTCGAACTGT-1	Plasma	4.11277
003-007_R_COL_LP_5p_N1__AAGGTTCTCGCAGGCT-1	Plasma	5.25357
003-007_R_COL_LP_5p_N1__TGCCAAATCGAGGTAG-1	Plasma	3.14208
003-007_R_COL_LP_5p_N1__CGGTTAAGTGAGTGAC-1	Plasma	4.33273
003-007_R_COL_LP_5p_N1__TGGCCAGGTCAGAAGC-1	Plasma	2.85467
003-007_R_COL_LP_5p_N1__TGGTTAGCAAAGCGGT-1	Plasma	5.11206
003-007_R_COL_LP_5p_N1__CAGCCGAGTATGGTTC-1	Plasma	1.28531
003-007_R_COL_LP_5p_N1__GTCTTCGTCGTTGCCT-1	Plasma	0.2345
003-007_R_COL_LP_5p_N1__ACATGGTAGGTTACCT-1	Plasma	5.93773
003-007_R_COL_LP_5p_N1__ATCATCTCACGAGGTA-1	Plasma	0.586954
003-007_R_COL_LP_5p_N1__CCTTCCCCAAGTAGTA-1	Plasma	4.02868
003-007_R_COL_LP_5p_N1__AAGGAGCCAGCGTAAG-1	Plasma	3.61793
003-007_R_COL_LP_5p_N1__TGAGGGACAAGGTTTC-1	Plasma	5.83143
003-007_R_COL_LP_5p_N1__CCACTACAGAACAATC-1	Plasma	1.93909
003-007_R_COL_LP_5p_N1__CTGCTGTCACCTCGGA-1	Plasma	3.69586
003-007_R_COL_LP_5p_N1__CGCTATCGTGAGTGAC-1	Plasma	2.94532
003-007_R_COL_LP_5p_N1__CCATGTCGTCCGTGAC-1	Plasma	1.79242
003-007_R_COL_LP_5p_N1__CCAATCCGTCTCCATC-1	Plasma	2.068
003-007_R_COL_LP_5p_N1__AAGACCTTCGAGCCCA-1	Plasma	3.35247
003-007_R_COL_LP_5p_N1__AGTAGTCGTAAATACG-1	Plasma	4.23532
003-007_R_COL_LP_5p_N1__TCGTAGACACAGGAGT-1	Plasma	-0.0599315
003-007_R_COL_LP_5p_N1__TATTACCAGTAAGTAC-1	Plasma	1.71858
003-007_R_COL_LP_5p_N1__TTCGAAGTCCTAAGTG-1	Plasma	0.999247
003-007_R_COL_LP_5p_N1__CGGCTAGTCGCCATAA-1	Plasma	2.39621
003-007_R_COL_LP_5p_N1__AACTCTTTCCAAACTG-1	Plasma	0.748931
003-007_R_COL_LP_5p_N1__GTAACGTGTTAAGTAG-1	Plasma	4.69024
003-007_R_COL_LP_5p_N1__TTTGGTTCAAATTGCC-1	Plasma	6.16079
003-007_R_COL_LP_5p_N1__TGAGCCGGTCCAGTTA-1	Plasma	3.27394
003-007_R_COL_LP_5p_N1__CGGACGTTCCAGTATG-1	Plasma	3.61732
003-007_R_COL_LP_5p_N1__AGGGATGGTCATGCAT-1	Plasma	2.72925
003-007_R_COL_LP_5p_N1__AACTTTCCACGTTGGC-1	Plasma	1.32662
003-007_R_COL_LP_5p_N1__ACATGGTAGATATGCA-1	Plasma	1.96197
003-007_R_COL_LP_5p_N1__CTAAGACGTCCGTCAG-1	Plasma	3.77956
003-007_R_COL_LP_5p_N1__CGATCGGGTTACCGAT-1	Plasma	4.32831
003-007_R_COL_LP_5p_N1__TAAGCGTCATTTCAGG-1	Plasma	2.12946
003-007_R_COL_LP_5p_N1__AGAGCTTGTAGAGTGC-1	Plasma	1.48045
003-007_R_COL_LP_5p_N1__AAATGCCGTCGAGTTT-1	Plasma	3.41605
003-007_R_COL_LP_5p_N1__GATCAGTTCTGTTTGT-1	Plasma	0.583191
003-007_R_COL_LP_5p_N1__CAGCTAAAGGGCACTA-1	Plasma	3.11816
003-007_R_COL_LP_5p_N1__ACTTTCAAGCGCTCCA-1	Plasma	0.202497
003-007_R_COL_LP_5p_N1__GGGATGATCGTCGTTC-1	Plasma	5.20955
003-007_R_COL_LP_5p_N1__TCACGAATCATGCATG-1	Plasma	6.12253
003-007_R_COL_LP_5p_N1__CCAATCCAGGTGCAAC-1	Plasma	3.16667
003-007_R_COL_LP_5p_N1__CGCTGGAAGATCTGAA-1	Plasma	2.98696
003-007_R_COL_LP_5p_N1__CAGAGAGCACTTCGAA-1	Plasma	4.08179
003-007_R_COL_LP_5p_N1__TGGGCGTCAGCGATCC-1	Plasma	5.91875
003-007_R_COL_LP_5p_N1__CCTATTACACATGACT-1	Plasma	5.38868
003-007_R_COL_LP_5p_N1__CTAACTTAGAAGATTC-1	Plasma	2.31482
003-007_R_COL_LP_5p_N1__ACATACGGTTCTCATT-1	Plasma	2.06299
003-007_R_COL_LP_5p_N1__GTATTCTGTGTGGCTC-1	Plasma	3.02982
003-007_R_COL_LP_5p_N1__TGCGGGTGTGATGCCC-1	Plasma	1.82736
003-007_R_COL_LP_5p_N1__ATCACGAAGAAGGTTT-1	Plasma	1.8561
003-007_R_COL_LP_5p_N1__AAGACCTTCCAGATCA-1	Plasma	3.47089
003-007_R_COL_LP_5p_N1__AACCGCGTCATCACCC-1	Plasma	3.15643
003-007_R_COL_LP_5p_N1__CTAAGACAGACAATAC-1	Plasma	2.34476
003-007_R_COL_LP_5p_N1__TGGGAAGGTCTCTCGT-1	Plasma	2.4277
003-007_R_COL_LP_5p_N1__CCCAATCAGACACGAC-1	Plasma	2.89416
003-007_R_COL_LP_5p_N1__CAAGTTGTCACATGCA-1	Plasma	3.71731
003-007_R_COL_LP_5p_N1__TACTCGCCATTCACTT-1	Plasma	4.03313
003-007_R_COL_LP_5p_N1__GGTGCGTCAGTAAGAT-1	Plasma	2.76573
003-007_R_COL_LP_5p_N1__AGCATACTCTTACCTA-1	Plasma	0.869052
003-007_R_COL_LP_5p_N1__TCATTTGTCCCATTAT-1	Plasma	2.6831
003-007_R_COL_LP_5p_N1__CCACGGAGTAAACCTC-1	Plasma	2.73224
003-007_R_COL_LP_5p_N1__CATCAAGCACATCCAA-1	Plasma	5.30862
003-007_R_COL_LP_5p_N1__TAGAGCTAGTGTTTGC-1	Plasma	1.75053
003-007_R_COL_LP_5p_N1__CCTATTATCAGCAACT-1	Plasma	3.669
003-007_R_COL_LP_5p_N1__CGGGTCAAGTCTCCTC-1	Plasma	2.95964
003-007_R_COL_LP_5p_N1__CTACACCCAATGAAAC-1	Plasma	3.0825
003-007_R_COL_LP_5p_N1__AATCCAGCAGGTTTCA-1	Plasma	3.98952
003-007_R_COL_LP_5p_N1__GAAGCAGTCACTCTTA-1	Plasma	3.14508
003-007_R_COL_LP_5p_N1__CGGACGTGTAAGGGCT-1	Plasma	2.4694
003-007_R_COL_LP_5p_N1__CCGGGATAGGAGTCTG-1	Plasma	2.48774
003-007_R_COL_LP_5p_N1__ACGAGCCCATCGATGT-1	Plasma	1.76147
003-007_R_COL_LP_5p_N1__CCCAGTTCATAGGATA-1	Plasma	1.66327
003-007_R_COL_LP_5p_N1__TGTCCCAAGCTAGCCC-1	Plasma	2.49696
003-007_R_COL_LP_5p_N1__GACTAACTCTTTAGGG-1	Plasma	2.13481
003-007_R_COL_LP_5p_N1__CTTCTCTTCTCACATT-1	Plasma	4.03486
003-007_R_COL_LP_5p_N1__AGATTGCAGTGAACAT-1	Plasma	3.74767
003-007_R_COL_LP_5p_N1__CTCATTATCATAAAGG-1	Plasma	2.1825
003-007_R_COL_LP_5p_N1__TTTGGTTCAATGGAAT-1	Plasma	4.75263
003-007_R_COL_LP_5p_N1__TTCGAAGAGTTGAGTA-1	Plasma	1.53437
003-007_R_COL_LP_5p_N1__GCTGGGTAGGAGTTGC-1	Plasma	2.27678
003-007_R_COL_LP_5p_N1__TTCTACAAGACACTAA-1	Plasma	1.61912
003-007_R_COL_LP_5p_N1__GTTAAGCGTGTGTGCC-1	Plasma	2.0464
003-007_R_COL_LP_5p_N1__CGACCTTAGCGCTCCA-1	Plasma	1.84588
003-007_R_COL_LP_5p_N1__GCATGATAGATCCCGC-1	Plasma	1.54548
003-007_R_COL_LP_5p_N1__GATTCAGAGCCACGTC-1	Plasma	1.39656
003-007_R_COL_LP_5p_N1__AGCGTATCATATGAGA-1	Plasma	2.43254
003-007_R_COL_LP_5p_N1__CTGAAGTCACACCGCA-1	Plasma	2.9067
003-007_R_COL_LP_5p_N1__TATTACCAGGATGGTC-1	Plasma	2.51598
003-007_R_COL_LP_5p_N1__TCGGTAAGTTCTGGTA-1	Plasma	2.71502
003-007_R_COL_LP_5p_N1__ACCTTTAGTAGATTAG-1	Plasma	3.30515
003-007_R_COL_LP_5p_N1__AGGGAGTCAGGCAGTA-1	Plasma	2.48586
003-007_R_COL_LP_5p_N1__AGAGTGGCAAAGGCGT-1	Plasma	2.88854
003-007_R_COL_LP_5p_N1__AAACCTGTCGACAGCC-1	Plasma	4.85302
003-007_R_COL_LP_5p_N1__GGGACCTCAACACGCC-1	Plasma	4.00755
003-007_R_COL_LP_5p_N1__CATTATCTCATCTGTT-1	Plasma	4.38769
003-007_R_COL_LP_5p_N1__CGATGTATCACCTCGT-1	Plasma	2.91256
003-007_R_COL_LP_5p_N1__AGTCTTTAGTGCGATG-1	Plasma	0.904416
003-007_R_COL_LP_5p_N1__CACACCTTCCGCGTTT-1	Plasma	1.81415
003-007_R_COL_LP_5p_N1__TGCGTGGAGCTGTCTA-1	Plasma	6.06253
003-007_R_COL_LP_5p_N1__CCTAGCTTCAGGATCT-1	Plasma	1.86899
003-007_R_COL_LP_5p_N1__CACCAGGCAAAGGCGT-1	Plasma	1.68783
003-007_R_COL_LP_5p_N1__TTTGTCACATATGGTC-1	Plasma	3.3446
003-007_R_COL_LP_5p_N1__ACTTACTGTGTCAATC-1	Plasma	4.09816
003-007_R_COL_LP_5p_N1__GTGTTAGTCACTTATC-1	Plasma	6.40896
003-007_R_COL_LP_5p_N1__CGATTGAAGGCGTACA-1	Plasma	4.34594
003-007_R_COL_LP_5p_N1__TTCCCAGTCACTCCTG-1	Plasma	4.49613
003-007_R_COL_LP_5p_N1__ACCCACTCACGTCTCT-1	Plasma	6.56573
003-007_R_COL_LP_5p_N1__ACTGCTCCAAGACGTG-1	Plasma	2.7927
003-007_R_COL_LP_5p_N1__ATTTCTGGTTCCATGA-1	Plasma	2.85983
003-007_R_COL_LP_5p_N1__CTCTACGAGCGATTCT-1	Plasma	4.15323
003-007_R_COL_LP_5p_N1__GCGCAGTAGCGATATA-1	Plasma	5.40822
003-007_R_COL_LP_5p_N1__AACTGGTGTGCTCTTC-1	Plasma	3.56951
003-007_R_COL_LP_5p_N1__GCTCCTAAGTGGACGT-1	Plasma	3.91626
003-007_R_COL_LP_5p_N1__GTCGTAATCGCAAGCC-1	Plasma	2.35687
003-007_R_COL_LP_5p_N1__TGACTAGTCTGCCCTA-1	Plasma	0.302974
003-007_R_COL_LP_5p_N1__CACCTTGCAAGAAAGG-1	Plasma	2.21322
003-007_R_COL_LP_5p_N1__TCAGGATCAGCGAACA-1	Plasma	2.57477
003-007_R_COL_LP_5p_N1__GCACTCTCACCTATCC-1	Plasma	2.22963
003-007_R_COL_LP_5p_N1__GGCTGGTTCAACACGT-1	Plasma	4.24718
003-007_R_COL_LP_5p_N1__CTTTGCGAGCCCAATT-1	Plasma	0.698907
003-007_R_COL_LP_5p_N1__AGAATAGCACAAGCCC-1	Plasma	3.87756
003-007_R_COL_LP_5p_N1__ATGAGGGTCAGCGACC-1	Plasma	2.54296
003-007_R_COL_LP_5p_N1__TGAGGGAGTTCATGGT-1	Plasma	2.43932
003-007_R_COL_LP_5p_N1__GCGCAACTCGTTGACA-1	Plasma	2.9002
003-007_R_COL_LP_5p_N1__TCCACACTCCGGGTGT-1	Plasma	2.28307
003-007_R_COL_LP_5p_N1__AACTCCCGTGCAGACA-1	Plasma	0.634798
003-007_R_COL_LP_5p_N1__GTCGGGTTCCAGTAGT-1	Plasma	2.26934
003-007_R_COL_LP_5p_N1__ACAGCCGGTTGGTGGA-1	Plasma	3.42187
003-007_R_COL_LP_5p_N1__CGGACACAGACTAGAT-1	Plasma	2.07882
003-007_R_COL_LP_5p_N1__CCCAGTTGTCGCTTCT-1	Plasma	0.784507
003-007_R_COL_LP_5p_N1__TCAGGATTCACCGGGT-1	Plasma	3.71993
003-007_R_COL_LP_5p_N1__CTGGTCTTCGCGTAGC-1	Plasma	2.29395
003-007_R_COL_LP_5p_N1__TGAAAGACAGTGAGTG-1	Plasma	5.03769
003-007_R_COL_LP_5p_N1__TGAGAGGGTTTGACTG-1	Plasma	1.66194
003-007_R_COL_LP_5p_N1__TGGCCAGGTTGCGTTA-1	Plasma	1.50471
003-007_R_COL_LP_5p_N1__CTAGTGAGTTCCAACA-1	Plasma	4.32556
003-007_R_COL_LP_5p_N1__AAACGGGTCTCCTATA-1	Plasma	6.51317
003-007_R_COL_LP_5p_N1__TGCCAAATCTCTTATG-1	Plasma	0.807399
003-007_R_COL_LP_5p_N1__CAGCTAACAAAGGTGC-1	Plasma	1.73255
003-007_R_COL_LP_5p_N1__AAGCCGCAGAGTCGGT-1	Plasma	2.87247
003-007_R_COL_LP_5p_N1__CATATGGTCGTAGATC-1	Plasma	2.31624
003-007_R_COL_LP_5p_N1__CAACCAATCTTCGAGA-1	Plasma	4.16077
003-007_R_COL_LP_5p_N1__TGCGGGTTCTTCGGTC-1	Plasma	2.38067
003-007_R_COL_LP_5p_N1__ATGAGGGTCAGGATCT-1	Plasma	2.25102
003-007_R_COL_LP_5p_N1__GCTGGGTCATAAAGGT-1	Plasma	2.9056
003-007_R_COL_LP_5p_N1__GATGAGGCACGAGGTA-1	Plasma	2.25649
003-007_R_COL_LP_5p_N1__TCTGGAAGTAGGGTAC-1	Plasma	3.04426
003-007_R_COL_LP_5p_N1__CGGAGCTAGTCTCCTC-1	Plasma	3.33835
003-007_R_COL_LP_5p_N1__TGCGCAGCAGACGTAG-1	Plasma	1.42419
003-007_R_COL_LP_5p_N1__GGGAATGAGGCCCTCA-1	Plasma	2.80473
003-007_R_COL_LP_5p_N1__GTCACAAAGTACGCCC-1	Plasma	0.955224
003-007_R_COL_LP_5p_N1__CAGCTGGAGCGGATCA-1	Plasma	3.00557
003-007_R_COL_LP_5p_N1__AGCGTATGTAGGGACT-1	Plasma	3.51021
003-007_R_COL_LP_5p_N1__CCTAGCTGTAACGACG-1	Plasma	1.17703
003-007_R_COL_LP_5p_N1__CTGTGCTAGCCAGAAC-1	Plasma	2.67281
003-007_R_COL_LP_5p_N1__GTCACGGTCTGCTTGC-1	Plasma	1.60811
003-007_R_COL_LP_5p_N1__TCGTAGAAGGTAGCTG-1	Plasma	3.34402
003-007_R_COL_LP_5p_N1__GTCGTAAAGTGGAGTC-1	Plasma	2.41757
003-007_R_COL_LP_5p_N1__TGGACGCAGTACCGGA-1	Plasma	2.57938
003-007_R_COL_LP_5p_N1__TGAAAGATCAATAAGG-1	Plasma	4.69811
003-007_R_COL_LP_5p_N1__AGCGTATTCCCACTTG-1	Plasma	3.08885
003-007_R_COL_LP_5p_N1__TCGAGGCTCCACGACG-1	Plasma	7.03868
003-007_R_COL_LP_5p_N1__TGCGCAGTCCTTTCTC-1	Plasma	1.83501
003-007_R_COL_LP_5p_N1__AGGGTGATCTTGAGAC-1	Plasma	2.76112
003-007_R_COL_LP_5p_N1__CTAAGACAGGTGATTA-1	Plasma	1.13472
003-007_R_COL_LP_5p_N1__CCGGTAGTCGAGCCCA-1	Plasma	3.18029
003-007_R_COL_LP_5p_N1__CTCGAGGGTTCAGACT-1	Plasma	4.15434
003-007_R_COL_LP_5p_N1__TTCTCCTTCAGTACGT-1	Plasma	4.87167
003-007_R_COL_LP_5p_N1__CGTCACTAGACGCACA-1	Plasma	3.69751
003-007_R_COL_LP_5p_N1__ACCTTTATCAGCTCTC-1	Plasma	3.34631
003-007_R_COL_LP_5p_N1__CGTGTAAGTCTCATCC-1	Plasma	2.80526
003-007_R_COL_LP_5p_N1__GGGCACTTCTGGAGCC-1	Plasma	2.50376
003-007_R_COL_LP_5p_N1__AGAGCGATCAGGCGAA-1	Plasma	4.09886
003-007_R_COL_LP_5p_N1__GCATACATCGCCGTGA-1	Plasma	2.70209
003-007_R_COL_LP_5p_N1__GCTTCCAAGACCCACC-1	Plasma	4.68688
003-007_R_COL_LP_5p_N1__TGAGCATGTAAGTTCC-1	Plasma	0.926421
003-007_R_COL_LP_5p_N1__AGCAGCCGTCGCATCG-1	Plasma	2.2772
003-007_R_COL_LP_5p_N1__CTCGGGAAGCGATGAC-1	Plasma	2.83606
003-007_R_COL_LP_5p_N1__CTGATCCCATGGTCTA-1	Plasma	1.63146
003-007_R_COL_LP_5p_N1__CGGAGTCAGCGATATA-1	Plasma	1.92825
003-007_R_COL_LP_5p_N1__GACTACACACCACGTG-1	Plasma	4.71825
003-007_R_COL_LP_5p_N1__ATAACGCTCAGAGACG-1	Plasma	1.83344
003-007_R_COL_LP_5p_N1__CACAAACTCGTAGGAG-1	Plasma	2.35196
003-007_R_COL_LP_5p_N1__AGATTGCCAGCATGAG-1	Plasma	4.1395
003-007_R_COL_LP_5p_N1__CCGTGGAAGGGTGTTG-1	Plasma	1.49739
003-007_R_COL_LP_5p_N1__ACATCAGTCGGATGTT-1	Plasma	5.04858
003-007_R_COL_LP_5p_N1__GACTAACGTCTCCCTA-1	Plasma	1.63983
003-007_R_COL_LP_5p_N1__TTGGAACAGGACAGCT-1	Plasma	0.712018
003-007_R_COL_LP_5p_N1__GCTGCAGCATGCCCGA-1	Plasma	1.4099
003-007_R_COL_LP_5p_N1__AAGGAGCCATCGGTTA-1	Plasma	6.49131
003-007_R_COL_LP_5p_N1__GGTGCGTCATTGAGCT-1	Plasma	3.93049
003-007_R_COL_LP_5p_N1__TCTCATAGTGGCCCTA-1	Plasma	2.74681
003-007_R_COL_LP_5p_N1__ACTGCTCCAGTTAACC-1	Plasma	3.73311
003-007_R_COL_LP_5p_N1__AGACGTTCAGCCAGAA-1	Plasma	3.49433
003-007_R_COL_LP_5p_N1__CATGCCTGTCAGAAGC-1	Plasma	1.53741
003-007_R_COL_LP_5p_N1__AGCATACTCTTGCATT-1	Plasma	3.50145
003-007_R_COL_LP_5p_N1__AAGGTTCCACGGTGTC-1	Plasma	2.11421
003-007_R_COL_LP_5p_N1__TACTCATTCCGCGCAA-1	Plasma	3.53409
003-007_R_COL_LP_5p_N1__CTGAAACCACCTGGTG-1	Plasma	1.54994
003-007_R_COL_LP_5p_N1__CATCAAGCATCTACGA-1	Plasma	3.23782
003-007_R_COL_LP_5p_N1__TACAGTGGTTTGCATG-1	Plasma	1.11588
003-007_R_COL_LP_5p_N1__CATGCCTTCATAGCAC-1	Plasma	3.69788
003-007_R_COL_LP_5p_N1__CGATGGCGTGGTCTCG-1	Plasma	4.26744
003-007_R_COL_LP_5p_N1__TCGCGTTTCTCGAGTA-1	Plasma	0.493974
003-007_R_COL_LP_5p_N1__CCTTCGAAGTCATGCT-1	Plasma	1.2958
003-007_R_COL_LP_5p_N1__AAAGATGTCTTCAACT-1	Plasma	1.16976
003-007_R_COL_LP_5p_N1__ATGTGTGCATGTTCCC-1	Plasma	2.45199
003-007_R_COL_LP_5p_N1__ATAAGAGAGGATATAC-1	Plasma	3.30268
003-007_R_COL_LP_5p_N1__GGATGTTTCACCCTCA-1	Plasma	0.655175
003-007_R_COL_LP_5p_N1__CGAACATTCATGTAGC-1	Plasma	7.19829
003-007_R_COL_LP_5p_N1__GCCTCTAGTAATCGTC-1	Plasma	5.34126
003-007_R_COL_LP_5p_N1__AGATCTGCACATCCGG-1	Plasma	1.93405
003-007_R_COL_LP_5p_N1__CGTTCTGTCAAGAAGT-1	Plasma	2.67658
003-007_R_COL_LP_5p_N1__CCGGTAGTCCACGCAG-1	Plasma	0.807423
003-007_R_COL_LP_5p_N1__CTGAAACAGTTTAGGA-1	Plasma	2.42506
003-007_R_COL_LP_5p_N1__GTCTTCGGTGGTAACG-1	Plasma	1.74119
003-007_R_COL_LP_5p_N1__TATGCCCCACGCCAGT-1	Plasma	1.0076
003-007_R_COL_LP_5p_N1__TGCGCAGTCAGCCTAA-1	Plasma	3.69602
003-007_R_COL_LP_5p_N1__ACATACGAGGTGCACA-1	Plasma	2.35957
003-007_R_COL_LP_5p_N1__TCCCGATAGAATGTTG-1	Plasma	2.80717
003-007_R_COL_LP_5p_N1__GACGTGCGTTTGCATG-1	Plasma	3.04278
003-007_R_COL_LP_5p_N1__TGAGCCGGTACATCCA-1	Plasma	1.6174
003-007_R_COL_LP_5p_N1__TACCTATCACAGCCCA-1	Plasma	0.164983
003-007_R_COL_LP_5p_N1__ACGATACGTTTGACTG-1	Plasma	1.6913
003-007_R_COL_LP_5p_N1__CCGTACTAGCTTCGCG-1	Plasma	2.44644
003-007_R_COL_LP_5p_N1__TGACGGCGTGTGAATA-1	Plasma	3.63572
003-007_R_COL_LP_5p_N1__CGCCAAGTCACTCTTA-1	Plasma	6.06397
003-007_R_COL_LP_5p_N1__AGAGCTTAGTGACTCT-1	Plasma	2.58997
003-007_R_COL_LP_5p_N1__ACGGGCTGTAAGTGGC-1	Plasma	3.13146
003-007_R_COL_LP_5p_N1__CACAGTAAGCTAGTTC-1	Plasma	0.494459
003-007_R_COL_LP_5p_N1__GATGAGGTCGGAGCAA-1	Plasma	2.3109
003-007_R_COL_LP_5p_N1__GTTTCTATCTTAGAGC-1	Plasma	2.78734
003-007_R_COL_LP_5p_N1__CAACCTCTCTGCAAGT-1	Plasma	0.829724
003-007_R_COL_LP_5p_N1__CAAGAAATCGTGACAT-1	Plasma	4.50317
003-007_R_COL_LP_5p_N1__CGTGTAATCTCCGGTT-1	Plasma	1.37526
003-007_R_COL_LP_5p_N1__CAGCTAAAGTTCCACA-1	Plasma	1.27516
003-007_R_COL_LP_5p_N1__CCATTCGAGCTGGAAC-1	Plasma	1.04932
003-007_R_COL_LP_5p_N1__ATGCGATTCACCGGGT-1	Plasma	1.99179
003-007_R_COL_LP_5p_N1__CTGTGCTTCGCATGAT-1	Plasma	2.40306
003-007_R_COL_LP_5p_N1__CTCAGAATCGTTACAG-1	Plasma	1.89659
003-007_R_COL_LP_5p_N1__GGGTCTGTCATTGCCC-1	Plasma	2.56189
003-007_R_COL_LP_5p_N1__GAAATGAAGAAACGCC-1	Plasma	2.7153
003-007_R_COL_LP_5p_N1__CCTAAAGTCTTGAGAC-1	Plasma	4.37519
003-007_R_COL_LP_5p_N1__GGAACTTTCTGAGTGT-1	Plasma	0.641818
003-007_R_COL_LP_5p_N1__CATCGAATCACCCTCA-1	Plasma	2.38364
003-007_R_COL_LP_5p_N1__CGCTTCAAGCTACCGC-1	Plasma	0.398224
003-007_R_COL_LP_5p_N1__GTAGGCCTCCTTGCCA-1	Plasma	1.86535
003-007_R_COL_LP_5p_N1__CTTGGCTCATCTCGCT-1	Plasma	4.50508
003-007_R_COL_LP_5p_N1__GCATACATCGCCCTTA-1	Plasma	5.11033
003-007_R_COL_LP_5p_N1__ATCTGCCCAAGTCTGT-1	Plasma	2.68017
003-007_R_COL_LP_5p_N1__GATCAGTTCTCCTATA-1	Plasma	1.16296
003-007_R_COL_LP_5p_N1__AACACGTTCCAGGGCT-1	Plasma	1.76544
003-007_R_COL_LP_5p_N1__ATTACTCTCACAATGC-1	Plasma	2.60838
003-007_R_COL_LP_5p_N1__GGGCATCAGTTAACGA-1	Plasma	3.51232
003-007_R_COL_LP_5p_N1__TGGTTAGAGCAAATCA-1	Plasma	1.55633
003-007_R_COL_LP_5p_N1__ACTTTCACAACTGCTA-1	Plasma	4.09356
003-007_R_COL_LP_5p_N1__CCCAATCAGACCTTTG-1	Plasma	2.17173
003-007_R_COL_LP_5p_N1__ATAAGAGTCTGTACGA-1	Plasma	3.7788
003-007_R_COL_LP_5p_N1__CGTGTAACAATCCGAT-1	Plasma	1.85192
003-007_R_COL_LP_5p_N1__CGTGTAATCAAGATCC-1	Plasma	3.8019
003-007_R_COL_LP_5p_N1__ATTACTCGTACATCCA-1	Plasma	3.0613
003-007_R_COL_LP_5p_N1__ATTTCTGTCTCTAAGG-1	Plasma	2.08576
003-007_R_COL_LP_5p_N1__GCGCGATCATTATCTC-1	Plasma	4.6072
003-007_R_COL_LP_5p_N1__GTTCGGGGTAGCTTGT-1	Plasma	1.9281
003-007_R_COL_LP_5p_N1__CTCGGGACACGGCTAC-1	Plasma	5.25057
003-007_R_COL_LP_5p_N1__CTAACTTAGCTCCTCT-1	Plasma	2.18567
003-007_R_COL_LP_5p_N1__AGTGTCACACGGACAA-1	Plasma	3.65313
003-007_R_COL_LP_5p_N1__GTCACAATCGCAAGCC-1	Plasma	3.16892
003-007_R_COL_LP_5p_N1__AAGACCTAGACTCGGA-1	Plasma	1.11901
003-007_R_COL_LP_5p_N1__GACCAATTCATATCGG-1	Plasma	1.4855
003-007_R_COL_LP_5p_N1__CTGTGCTTCTGAAAGA-1	Plasma	2.64751
003-007_R_COL_LP_5p_N1__GAAGCAGGTGGTTTCA-1	Plasma	3.8637
003-007_R_COL_LP_5p_N1__ACACTGAGTACCGCTG-1	Plasma	0.984634
003-007_R_COL_LP_5p_N1__CGATGTAAGGCCATAG-1	Plasma	1.51157
003-007_R_COL_LP_5p_N1__TTCTCCTCACCAGATT-1	Plasma	1.19377
003-007_R_COL_LP_5p_N1__ACGCCGAAGAGCCCAA-1	Plasma	1.0951
003-007_R_COL_LP_5p_N1__CGGAGTCAGCGTCTAT-1	Plasma	2.97388
003-007_R_COL_LP_5p_N1__CGTTAGACATTGCGGC-1	Plasma	3.74187
003-007_R_COL_LP_5p_N1__GCTGCGATCCCATTAT-1	Plasma	3.53414
003-007_R_COL_LP_5p_N1__GTGCTTCAGACCCACC-1	Plasma	2.03859
003-007_R_COL_LP_5p_N1__ATCATCTTCGGCATCG-1	Plasma	2.35166
003-007_R_COL_LP_5p_N1__GGGAATGTCAGGCCCA-1	Plasma	1.31269
003-007_R_COL_LP_5p_N1__GATGCTAGTAAAGGAG-1	Plasma	2.23142
003-007_R_COL_LP_5p_N1__ACGCCGATCCTTTCTC-1	Plasma	0.850472
003-007_R_COL_LP_5p_N1__TGGCTGGAGCAATCTC-1	Plasma	2.44442
003-007_R_COL_LP_5p_N1__TTTGCGCCAGTACACT-1	Plasma	2.03771
003-007_R_COL_LP_5p_N1__TCTTCGGCATGCATGT-1	Plasma	2.08002
003-007_R_COL_LP_5p_N1__TAGTTGGCACTCAGGC-1	Plasma	4.44846
003-007_R_COL_LP_5p_N1__CTGGTCTTCCCATTAT-1	Plasma	1.74823
003-007_R_COL_LP_5p_N1__CGAGAAGGTAGAAAGG-1	Plasma	3.79195
003-007_R_COL_LP_5p_N1__TGCCAAAAGACTCGGA-1	Plasma	3.47426
003-007_R_COL_LP_5p_N1__CACCTTGTCCCTAATT-1	Plasma	3.17222
003-007_R_COL_LP_5p_N1__AGTAGTCAGTCCAGGA-1	Plasma	2.60796
003-007_R_COL_LP_5p_N1__TGCCCATCAAGTCTGT-1	Plasma	1.867
003-007_R_COL_LP_5p_N1__CCAGCGATCCCGACTT-1	Plasma	3.26441
003-007_R_COL_LP_5p_N1__GGAAAGCTCGTGGGAA-1	Plasma	2.04753
003-007_R_COL_LP_5p_N1__TTGCCGTCATAACCTG-1	Plasma	0.900487
003-007_R_COL_LP_5p_N1__TAGCCGGTCATGTGGT-1	Plasma	2.66965
003-007_R_COL_LP_5p_N1__CATCAGACATACAGCT-1	Plasma	2.11645
003-007_R_COL_LP_5p_N1__AACTGGTAGAGTACCG-1	Plasma	2.64385
003-007_R_COL_LP_5p_N1__TGTATTCCACGGTAAG-1	Plasma	4.26137
003-007_R_COL_LP_5p_N1__GGAAAGCAGATCACGG-1	Plasma	2.74422
003-007_R_COL_LP_5p_N1__CTAACTTAGAGATGAG-1	Plasma	0.646454
003-007_R_COL_LP_5p_N1__CCTTACGGTTACGCGC-1	Plasma	0.99517
003-007_R_COL_LP_5p_N1__TGTCCCATCCTTTCTC-1	Plasma	3.1222
003-007_R_COL_LP_5p_N1__GTGCATAGTCTGCCAG-1	Plasma	3.11045
003-007_R_COL_LP_5p_N1__GGATTACAGTCATCCA-1	Plasma	6.6879
003-007_R_COL_LP_5p_N1__AAGGAGCAGTGTACCT-1	Plasma	0.553815
003-007_R_COL_LP_5p_N1__GCTGCTTCAAAGCAAT-1	Plasma	4.34802
003-007_R_COL_LP_5p_N1__CAGCATAGTCTTGCGG-1	Plasma	5.08038
003-007_R_COL_LP_5p_N1__TGCGCAGCAAAGTCAA-1	Plasma	2.43186
003-007_R_COL_LP_5p_N1__ATAGACCAGGGTCTCC-1	Plasma	6.07898
003-007_R_COL_LP_5p_N1__GCTTCCAAGAAGGTGA-1	Plasma	2.80021
003-007_R_COL_LP_5p_N1__CGACCTTAGGCCCTTG-1	Plasma	4.31354
003-007_R_COL_LP_5p_N1__AAACCTGAGAACAATC-1	Plasma	1.41086
003-007_R_COL_LP_5p_N1__CTAGTGACATCGATTG-1	Plasma	0.949088
003-007_R_COL_LP_5p_N1__ACGGGTCAGGGCTTCC-1	Plasma	3.0318
003-007_R_COL_LP_5p_N1__GAACCTAAGGTGTTAA-1	Plasma	1.67693
003-007_R_COL_LP_5p_N1__CAAGAAATCCAAGCCG-1	Plasma	3.30167
003-007_R_COL_LP_5p_N1__GATCAGTCACGGTTTA-1	Plasma	2.7273
003-007_R_COL_LP_5p_N1__ATAAGAGTCGGCGCTA-1	Plasma	1.91225
003-007_R_COL_LP_5p_N1__TCGGGACGTAAAGTCA-1	Plasma	1.38629
003-007_R_COL_LP_5p_N1__CTGAAACGTCTAGAGG-1	Plasma	1.17197
003-007_R_COL_LP_5p_N1__GGAATAAAGAAGGACA-1	Plasma	3.03113
003-007_R_COL_LP_5p_N1__GACGGCTGTACCTACA-1	Plasma	1.79527
003-007_R_COL_LP_5p_N1__TAGTTGGGTGTGAATA-1	Plasma	4.51107
003-007_R_COL_LP_5p_N1__CTACGTCCATTCACTT-1	Plasma	1.65394
003-007_R_COL_LP_5p_N1__AACTCAGCACTGCCAG-1	Plasma	4.66952
003-007_R_COL_LP_5p_N1__CCGTGGAGTTGTACAC-1	Plasma	4.85142
003-007_R_COL_LP_5p_N1__TACTTACCAAGAGGCT-1	Plasma	1.51207
003-007_R_COL_LP_5p_N1__CAAGGCCAGGATGGTC-1	Plasma	1.96612
003-007_R_COL_LP_5p_N1__TCGAGGCCAACGATGG-1	Plasma	2.35872
003-007_R_COL_LP_5p_N1__CGTCACTGTTTGACAC-1	Plasma	1.20815
003-007_R_COL_LP_5p_N1__CTTAACTGTAAACGCG-1	Plasma	3.84158
003-007_R_COL_LP_5p_N1__TTCTTAGCAGTTCCCT-1	Plasma	3.46832
003-007_R_COL_LP_5p_N1__CTCGAAAGTAACGACG-1	Plasma	4.17624
003-007_R_COL_LP_5p_N1__CTACGTCAGTCGAGTG-1	Plasma	4.92452
003-007_R_COL_LP_5p_N1__CTACATTAGGGCACTA-1	Plasma	5.90391
003-007_R_COL_LP_5p_N1__GTCACGGGTAGCGTCC-1	Plasma	2.69385
003-007_R_COL_LP_5p_N1__CGGACTGGTTACCGAT-1	Plasma	4.01861
003-007_R_COL_LP_5p_N1__CTGAAACGTCTTCTCG-1	Plasma	2.75191
003-007_R_COL_LP_5p_N1__TCGGTAACACTGTCGG-1	Plasma	-0.00827343
003-007_R_COL_LP_5p_N1__GTCATTTTCCTCAACC-1	Plasma	5.76209
003-007_R_COL_LP_5p_N1__GCTGCGAGTAAGGATT-1	Plasma	2.75995
003-007_R_COL_LP_5p_N1__AACCATGTCGCGATCG-1	Plasma	2.2778
003-007_R_COL_LP_5p_N1__TCGGGACTCCGAAGAG-1	Plasma	1.16526
003-007_R_COL_LP_5p_N1__CCTTACGAGCGCCTCA-1	Plasma	0.798283
003-007_R_COL_LP_5p_N1__CAGCTAACAGTTTACG-1	Plasma	4.81471
003-007_R_COL_LP_5p_N1__GTAACTGTCAGCAACT-1	Plasma	2.13154
003-007_R_COL_LP_5p_N1__CACAGTAGTAACGCGA-1	Plasma	4.03808
003-007_R_COL_LP_5p_N1__GGACAGACATTAGCCA-1	Plasma	2.13342
003-007_R_COL_LP_5p_N1__AGAGTGGTCCGTCAAA-1	Plasma	2.60928
003-007_R_COL_LP_5p_N1__CGCGTTTCAGGGCATA-1	Plasma	1.50728
003-007_R_COL_LP_5p_N1__GCAGTTAGTTGAACTC-1	Plasma	4.35683
003-007_R_COL_LP_5p_N1__TGGCCAGCACTCTGTC-1	Plasma	5.23552
003-007_R_COL_LP_5p_N1__GCGACCACAAGCGTAG-1	Plasma	2.17007
003-007_R_COL_LP_5p_N1__CACTCCAGTCTAGTGT-1	Plasma	3.03338
003-007_R_COL_LP_5p_N1__TCTGAGACAAAGGTGC-1	Plasma	5.83323
003-007_R_COL_LP_5p_N1__AACTGGTCAACACGCC-1	Plasma	2.71013
003-007_R_COL_LP_5p_N1__CGTCCATAGATCTGAA-1	Plasma	2.48108
003-007_R_COL_LP_5p_N1__AGAGTGGGTGTTAAGA-1	Plasma	0.976522
003-007_R_COL_LP_5p_N1__AGGGATGCACGCTTTC-1	Plasma	1.88717
003-007_R_COL_LP_5p_N1__GACGTGCTCCAGGGCT-1	Plasma	0.698623
003-007_R_COL_LP_5p_N1__TCAGGATTCGTTTAGG-1	Plasma	3.23479
003-007_R_COL_LP_5p_N1__GCATGATCACCGCTAG-1	Plasma	3.29721
003-007_R_COL_LP_5p_N1__TGCCCTAAGTAGATGT-1	Plasma	4.65202
003-007_R_COL_LP_5p_N1__GCATGCGTCGTCTGCT-1	Plasma	1.55969
003-007_R_COL_LP_5p_N1__ACTGAGTGTAGGGTAC-1	Plasma	1.28683
003-007_R_COL_LP_5p_N1__CTGAAACTCGCGTTTC-1	Plasma	2.80415
003-007_R_COL_LP_5p_N1__CACAAACAGCTGAAAT-1	Plasma	1.31849
003-007_R_COL_LP_5p_N1__CTCTACGTCACAGGCC-1	Plasma	1.45146
003-007_R_COL_LP_5p_N1__CAACTAGCAGGTTTCA-1	Plasma	2.30628
003-007_R_COL_LP_5p_N1__CTCGTCACACCAACCG-1	Plasma	2.00354
003-007_R_COL_LP_5p_N1__CAGAATCTCGTCGTTC-1	Plasma	0.4217
003-007_R_COL_LP_5p_N1__TCTGGAAAGTCTCAAC-1	Plasma	1.48763
003-007_R_COL_LP_5p_N1__GCTGGGTCAGTCAGAG-1	Plasma	1.7439
003-007_R_COL_LP_5p_N1__GCAATCATCTAACTCT-1	Plasma	1.30243
003-007_R_COL_LP_5p_N1__GGACAGAAGTGGGCTA-1	Plasma	1.50139
003-007_R_COL_LP_5p_N1__CTCGAGGTCCTATTCA-1	Plasma	1.26599
003-007_R_COL_LP_5p_N1__CAAGAAATCCTGCCAT-1	Plasma	2.26909
003-007_R_COL_LP_5p_N1__CAGCTAATCAATAAGG-1	Plasma	0.919062
003-007_R_COL_LP_5p_N1__GCCAAATAGCGTTCCG-1	Plasma	1.36825
003-007_R_COL_LP_5p_N1__GATCGTAGTAGCTTGT-1	Plasma	4.87919
003-007_R_COL_LP_5p_N1__GATCGCGTCCTTTCGG-1	Plasma	3.64539
003-007_R_COL_LP_5p_N1__TTGGAACAGCTAGGCA-1	Plasma	0.109071
003-007_R_COL_LP_5p_N1__CGGGTCAGTGATGATA-1	Plasma	2.67858
003-007_R_COL_LP_5p_N1__GACGCGTGTTCACCTC-1	Plasma	0.332633
003-007_R_COL_LP_5p_N1__TAGACCACACTTGGAT-1	Plasma	0.853597
003-007_R_COL_LP_5p_N1__GGGATGACATGTCGAT-1	Plasma	1.71392
003-007_R_COL_LP_5p_N1__TTGTAGGTCTGGTATG-1	Plasma	0.256079
003-007_R_COL_LP_5p_N1__GGACGTCGTCCGTCAG-1	Plasma	3.18216
003-007_R_COL_LP_5p_N1__GGTATTGTCTCGCTTG-1	Plasma	2.28385
003-007_R_COL_LP_5p_N1__TGCCAAATCCACGCAG-1	Plasma	1.30208
003-007_R_COL_LP_5p_N1__CCCAGTTAGGAATGGA-1	Plasma	1.12468
003-007_R_COL_LP_5p_N1__CCTAAAGGTTGTTTGG-1	Plasma	2.89563
003-007_R_COL_LP_5p_N1__TGACGGCGTAGAAAGG-1	Plasma	3.47533
003-007_R_COL_LP_5p_N1__GGCTCGAGTCAATGTC-1	Plasma	1.20744
003-007_R_COL_LP_5p_N1__GAACATCAGGGTTTCT-1	Plasma	3.25815
003-007_R_COL_LP_5p_N1__CTGAAACTCCGCTGTT-1	Plasma	4.16096
003-007_R_COL_LP_5p_N1__ACTTGTTAGCGCTCCA-1	Plasma	4.6979
003-007_R_COL_LP_5p_N1__CTAGCCTGTACGAAAT-1	Plasma	2.50214
003-007_R_COL_LP_5p_N1__TTTGCGCTCCTGTACC-1	Plasma	2.00559
003-007_R_COL_LP_5p_N1__GTCATTTGTAGCGTCC-1	Plasma	2.71718
003-007_R_COL_LP_5p_N1__CGTCAGGCAGACACTT-1	Plasma	2.89784
003-007_R_COL_LP_5p_N1__CGAACATCACCATGTA-1	Plasma	1.18244
003-007_R_COL_LP_5p_N1__CAGGTGCGTGTGACCC-1	Plasma	3.449
003-007_R_COL_LP_5p_N1__GTCGTAATCAACGCTA-1	Plasma	4.43906
003-007_R_COL_LP_5p_N1__CATGCCTGTCTAGCCG-1	Plasma	4.65927
003-007_R_COL_LP_5p_N1__GCGCAACAGCTTATCG-1	Plasma	4.68646
003-007_R_COL_LP_5p_N1__ACGATACAGTGATCGG-1	Plasma	3.12993
003-007_R_COL_LP_5p_N1__CATATGGCAGGTTTCA-1	Plasma	0.486249
003-007_R_COL_LP_5p_N1__GACCAATGTAAGAGAG-1	Plasma	2.8236
003-007_R_COL_LP_5p_N1__CGATCGGGTAAATACG-1	Plasma	1.70464
003-007_R_COL_LP_5p_N1__TCTCATACAAAGCAAT-1	Plasma	3.17316
003-007_R_COL_LP_5p_N1__TCAGCAATCGTCCGTT-1	Plasma	2.57036
003-007_R_COL_LP_5p_N1__CTGATAGCAAAGGTGC-1	Plasma	2.64674
003-007_R_COL_LP_5p_N1__TTTGTCACAATGGTCT-1	Plasma	2.88647
003-007_R_COL_LP_5p_N1__CATATGGTCAATAAGG-1	Plasma	5.33148
003-007_R_COL_LP_5p_N1__GCTTGAAGTATATGAG-1	Plasma	6.0159
003-007_R_COL_LP_5p_N1__GTGCTTCTCAAACGGG-1	Plasma	3.02523
003-007_R_COL_LP_5p_N1__TTGTAGGTCGCTTAGA-1	Plasma	2.4919
003-007_R_COL_LP_5p_N1__TAGACCATCACAACGT-1	Plasma	2.6248
003-007_R_COL_LP_5p_N1__TAGGCATCAAGACGTG-1	Plasma	2.20644
003-007_R_COL_LP_5p_N1__TGGGAAGCATTCCTGC-1	Plasma	3.00658
003-007_R_COL_LP_5p_N1__GATGAAATCCGTACAA-1	Plasma	7.44917
003-007_R_COL_LP_5p_N1__GAGGTGAAGACATAAC-1	Plasma	1.20416
003-007_R_COL_LP_5p_N1__TCGCGTTTCTGTCTAT-1	Plasma	3.03682
003-007_R_COL_LP_5p_N1__CAAGAAAAGGTTCCTA-1	Plasma	2.32651
003-007_R_COL_LP_5p_N1__CATATTCAGACTTTCG-1	Plasma	4.35849
003-007_R_COL_LP_5p_N1__TCTTCGGTCAGCTTAG-1	Plasma	1.29233
003-007_R_COL_LP_5p_N1__AAGGCAGGTTTGTTGG-1	Plasma	4.84871
003-007_R_COL_LP_5p_N1__TGGCCAGAGCCTTGAT-1	Plasma	3.56849
003-007_R_COL_LP_5p_N1__GGACAGAGTCTTCGTC-1	Plasma	2.31369
003-007_R_COL_LP_5p_N1__TGAGAGGGTTATCCGA-1	Plasma	3.31214
003-007_R_COL_LP_5p_N1__GACGGCTAGGTCATCT-1	Plasma	0.453869
003-007_R_COL_LP_5p_N1__CTTAGGAGTAGTACCT-1	Plasma	2.31019
003-007_R_COL_LP_5p_N1__CTCTACGTCAACGGCC-1	Plasma	2.1752
003-007_R_COL_LP_5p_N1__CAGCTAAGTGACGGTA-1	Plasma	1.92378
003-007_R_COL_LP_5p_N1__GTGCATAGTTGCGCAC-1	Plasma	3.21881
003-007_R_COL_LP_5p_N1__TGGACGCCATCACCCT-1	Plasma	0.150123
003-007_R_COL_LP_5p_N1__TAAACCGGTGTTGAGG-1	Plasma	4.08034
003-007_R_COL_LP_5p_N1__AAGGAGCGTTGTACAC-1	Plasma	2.88248
003-007_R_COL_LP_5p_N1__CAGTAACCACATCCAA-1	Plasma	0.917103
003-007_R_COL_LP_5p_N1__TCTTCGGTCACGCGGT-1	Plasma	4.12405
003-007_R_COL_LP_5p_N1__GAACATCGTCTGCCAG-1	Plasma	1.98899
003-007_R_COL_LP_5p_N1__CGTGTAAGTAAATACG-1	Plasma	4.04475
003-007_R_COL_LP_5p_N1__TAAACCGGTGATAAGT-1	Plasma	3.05256
003-007_R_COL_LP_5p_N1__GCTGCTTGTAAATGAC-1	Plasma	2.65295
003-007_R_COL_LP_5p_N1__GTCACGGTCCTTGGTC-1	Plasma	6.34168
003-007_R_COL_LP_5p_N1__TACCTTAGTGCAACTT-1	Plasma	2.30749
003-007_R_COL_LP_5p_N1__CCACGGACAGGTCCAC-1	Plasma	1.22229
003-007_R_COL_LP_5p_N1__TTGCCGTGTTAGAACA-1	Plasma	2.46622
003-007_R_COL_LP_5p_N1__CGTCACTAGTAGATGT-1	Plasma	1.62504
003-007_R_COL_LP_5p_N1__GAGGTGACAGACTCGC-1	Plasma	1.45659
003-007_R_COL_LP_5p_N1__CCAATCCGTCTCATCC-1	Plasma	1.79556
003-007_R_COL_LP_5p_N1__CAACTAGCAAGTCTGT-1	Plasma	1.89546
003-007_R_COL_LP_5p_N1__CACCACTGTCCTGCTT-1	Plasma	3.77334
003-007_R_COL_LP_5p_N1__TCGTACCTCACGGTTA-1	Plasma	4.60627
003-007_R_COL_LP_5p_N1__GGCTCGACATCTGGTA-1	Plasma	2.87135
003-007_R_COL_LP_5p_N1__TGCGGGTAGTATGACA-1	Plasma	2.04627
003-007_R_COL_LP_5p_N1__CACACTCAGAGATGAG-1	Plasma	6.36208
003-007_R_COL_LP_5p_N1__ACGCCGACATGCGCAC-1	Plasma	2.68181
003-007_R_COL_LP_5p_N1__CATCGGGGTGGTCTCG-1	Plasma	3.39257
003-007_R_COL_LP_5p_N1__GAACGGAGTCATGCAT-1	Plasma	4.05552
003-007_R_COL_LP_5p_N1__GAACGGAAGTACACCT-1	Plasma	0.491139
003-007_R_COL_LP_5p_N1__TTGGAACTCCAACCAA-1	Plasma	4.88812
003-007_R_COL_LP_5p_N1__GCGAGAAAGTACACCT-1	Plasma	0.907251
003-007_R_COL_LP_5p_N1__ACTGCTCAGATGTCGG-1	Plasma	3.06586
003-007_R_COL_LP_5p_N1__TGCTGCTAGTAAGTAC-1	Plasma	4.87342
003-007_R_COL_LP_5p_N1__TCAGGTAAGGTCGGAT-1	Plasma	4.51112
003-007_R_COL_LP_5p_N1__CACACTCCATGAAGTA-1	Plasma	1.40794
003-007_R_COL_LP_5p_N1__GTGTGCGGTAGAGCTG-1	Plasma	3.93135
003-007_R_COL_LP_5p_N1__TCAATCTGTCGAATCT-1	Plasma	0.441823
003-007_R_COL_LP_5p_N1__CTCGTACTCGCTTAGA-1	Plasma	1.92017
003-007_R_COL_LP_5p_N1__TGACTAGAGTGACTCT-1	Plasma	2.72639
003-007_R_COL_LP_5p_N1__GGGAATGCAGCGTCCA-1	Plasma	4.95886
003-007_R_COL_LP_5p_N1__CAGAATCCAAACGCGA-1	Plasma	1.71504
003-007_R_COL_LP_5p_N1__AGTAGTCCAATCGGTT-1	Plasma	1.30949
003-007_R_COL_LP_5p_N1__TCAACGACAGACGCTC-1	Plasma	3.26236
003-007_R_COL_LP_5p_N1__GGGCACTCATCGACGC-1	Plasma	4.02507
003-007_R_COL_LP_5p_N1__ACACCCTAGATAGTCA-1	Plasma	1.87202
003-007_R_COL_LP_5p_N1__TTAGTTCGTGTATGGG-1	Plasma	4.8319
003-007_R_COL_LP_5p_N1__GGGAATGCAAAGCGGT-1	Plasma	6.03231
003-007_R_COL_LP_5p_N1__GTGCTTCAGGCGCTCT-1	Plasma	2.225
003-007_R_COL_LP_5p_N1__GTATCTTCATGCCTAA-1	Plasma	2.35347
003-007_R_COL_LP_5p_N1__GATGCTACAAGAGTCG-1	Plasma	3.4073
003-007_R_COL_LP_5p_N1__TCATTTGGTCCCTACT-1	Plasma	4.87923
003-007_R_COL_LP_5p_N1__TAGGCATTCTCAACTT-1	Plasma	3.87096
003-007_R_COL_LP_5p_N1__TGCTACCTCGTTTATC-1	Plasma	4.18935
003-007_R_COL_LP_5p_N1__AACTGGTAGTGTCCAT-1	Plasma	1.28561
003-007_R_COL_LP_5p_N1__GATCGCGTCTTGCAAG-1	Plasma	1.84061
003-007_R_COL_LP_5p_N1__CAAGAAATCTGGCGAC-1	Plasma	1.26389
003-007_R_COL_LP_5p_N1__ATCATGGCACAACGCC-1	Plasma	2.98653
003-007_R_COL_LP_5p_N1__GACGTTAAGAATCTCC-1	Plasma	2.84896
003-007_R_COL_LP_5p_N1__CGTCTACTCATGTGGT-1	Plasma	1.09347
003-007_R_COL_LP_5p_N1__GCCTCTAGTCTGCCAG-1	Plasma	3.61158
003-007_R_COL_LP_5p_N1__ACTGCTCCATGCAACT-1	Plasma	1.07405
003-007_R_COL_LP_5p_N1__TAGCCGGTCCTGTAGA-1	Plasma	3.17894
003-007_R_COL_LP_5p_N1__CTAGCCTCACTTGGAT-1	Plasma	1.66509
003-007_R_COL_LP_5p_N1__TGGGCGTGTTCCCGAG-1	Plasma	1.81576
003-007_R_COL_LP_5p_N1__AAACGGGAGGATGCGT-1	Plasma	1.64278
003-007_R_COL_LP_5p_N1__GGAATAACATCTCGCT-1	Plasma	3.08134
003-007_R_COL_LP_5p_N1__GACGGCTGTCCGAAGA-1	Plasma	4.94323
003-007_R_COL_LP_5p_N1__CATCAAGTCCGGCACA-1	Plasma	0.617096
003-007_R_COL_LP_5p_N1__ACCAGTAAGGTCGGAT-1	Plasma	1.82077
003-007_R_COL_LP_5p_N1__TATCAGGAGCGTAATA-1	Plasma	-0.3168
003-007_R_COL_LP_5p_N1__CGCGGTAGTAGGGTAC-1	Plasma	2.712
003-007_R_COL_LP_5p_N1__CTGAAACTCAGTGCAT-1	Plasma	4.81456
003-007_R_COL_LP_5p_N1__TCGCGTTTCCAAAGTC-1	Plasma	1.81358
003-007_R_COL_LP_5p_N1__AGACGTTAGATCCCGC-1	Plasma	3.79501
003-007_R_COL_LP_5p_N1__CAACTAGCACGTGAGA-1	Plasma	1.62583
003-007_R_COL_LP_5p_N1__CGACTTCAGGCAGTCA-1	Plasma	2.13201
003-007_R_COL_LP_5p_N1__GGGAATGAGGTAGCTG-1	Plasma	2.14149
003-007_R_COL_LP_5p_N1__CCTAAAGAGCTGAACG-1	Plasma	0.59274
003-007_R_COL_LP_5p_N1__CCTTTCTAGGTCATCT-1	Plasma	4.27371
003-007_R_COL_LP_5p_N1__TGGCGCACACGCGAAA-1	Plasma	2.14176
003-007_R_COL_LP_5p_N1__CGTGTAATCACAACGT-1	Plasma	2.62049
003-007_R_COL_LP_5p_N1__GGATTACTCCACGACG-1	Plasma	4.80343
003-007_R_COL_LP_5p_N1__CCACGGAGTGCTCTTC-1	Plasma	4.32985
003-007_R_COL_LP_5p_N1__AACTCAGAGTGACATA-1	Plasma	2.36886
003-007_R_COL_LP_5p_N1__GTCAAGTAGACCACGA-1	Plasma	6.28647
003-007_R_COL_LP_5p_N1__AACACGTTCCGATATG-1	Plasma	3.80601
003-007_R_COL_LP_5p_N1__ACGCAGCCATTAACCG-1	Plasma	2.91829
003-007_R_COL_LP_5p_N1__TGCCCATGTAGCTAAA-1	Plasma	0.483932
003-007_R_COL_LP_5p_N1__TCCACACGTAAGTTCC-1	Plasma	4.23602
003-007_R_COL_LP_5p_N1__TCATTTGCAAGCTGAG-1	Plasma	3.36556
003-007_R_COL_LP_5p_N1__ACCCACTCATCTATGG-1	Plasma	2.58147
003-007_R_COL_LP_5p_N1__TCTTTCCAGTATCGAA-1	Plasma	2.87093
003-007_R_COL_LP_5p_N1__GTATTCTTCCAAAGTC-1	Plasma	3.47197
003-007_R_COL_LP_5p_N1__TGTTCCGGTCTCCCTA-1	Plasma	3.35167
003-007_R_COL_LP_5p_N1__TGAGGGAAGCTAACTC-1	Plasma	0.924338
003-007_R_COL_LP_5p_N1__CTACCCAAGCGCCTCA-1	Plasma	4.52479
003-007_R_COL_LP_5p_N1__TGCGGGTGTTAAAGTG-1	Plasma	5.11694
003-007_R_COL_LP_5p_N1__TAGTGGTTCTGATACG-1	Plasma	3.56246
003-007_R_COL_LP_5p_N1__CTCGAGGGTCTCACCT-1	Plasma	0.711286
003-007_R_COL_LP_5p_N1__CCTACACGTGTATGGG-1	Plasma	2.15206
003-007_R_COL_LP_5p_N1__AGATTGCTCATCGATG-1	Plasma	-0.173537
003-007_R_COL_LP_5p_N1__AGCGGTCAGAATTCCC-1	Plasma	0.849319
003-007_R_COL_LP_5p_N1__GGACGTCTCTCTAGGA-1	Plasma	1.44643
003-007_R_COL_LP_5p_N1__ATTCTACGTTGGACCC-1	Plasma	2.03941
003-007_R_COL_LP_5p_N1__AGCATACTCTCCAACC-1	Plasma	3.15623
003-007_R_COL_LP_5p_N1__TACGGTACACATTAGC-1	Plasma	0.632347
003-007_R_COL_LP_5p_N1__CCCAGTTAGCAATATG-1	Plasma	1.39336
003-007_R_COL_LP_5p_N1__TACTTACAGATGGGTC-1	Plasma	2.65217
003-007_R_COL_LP_5p_N1__CACAAACAGTATCTCG-1	Plasma	2.70223
003-007_R_COL_LP_5p_N1__ACATACGAGGTGCTAG-1	Plasma	1.12046
003-007_R_COL_LP_5p_N1__CATATTCTCCTGTAGA-1	Plasma	3.55038
003-007_R_COL_LP_5p_N1__GCTTGAAGTGGTGTAG-1	Plasma	2.07234
003-007_R_COL_LP_5p_N1__TCTATTGAGAGGACGG-1	Plasma	5.80495
003-007_R_COL_LP_5p_N1__TCGTAGAAGTGGGTTG-1	Plasma	1.16937
003-007_R_COL_LP_5p_N1__ACACCAATCCGCATCT-1	Plasma	0.885936
003-007_R_COL_LP_5p_N1__AGCGGTCAGCGTCAAG-1	Plasma	4.02838
003-007_R_COL_LP_5p_N1__TGAGCATGTAAGGATT-1	Plasma	2.31029
003-007_R_COL_LP_5p_N1__GGGACCTGTCATCCCT-1	Plasma	3.72986
003-007_R_COL_LP_5p_N1__TTTCCTCCAGAGCCAA-1	Plasma	6.80315
003-007_R_COL_LP_5p_N1__CCTTACGGTGGGTATG-1	Plasma	2.12318
003-007_R_COL_LP_5p_N1__ATCTGCCGTTCGGGCT-1	Plasma	2.50874
003-007_R_COL_LP_5p_N1__GTACGTAAGATGTTAG-1	Plasma	2.37785
003-007_R_COL_LP_5p_N1__CAACTAGGTGGCTCCA-1	Plasma	0.994699
003-007_R_COL_LP_5p_N1__TTCGAAGAGATGTTAG-1	Plasma	4.53615
003-007_R_COL_LP_5p_N1__ACATACGTCGAGGTAG-1	Plasma	3.10437
003-007_R_COL_LP_5p_N1__CTCATTAGTCTAAAGA-1	Plasma	2.8439
003-007_R_COL_LP_5p_N1__CCTAGCTTCCAGTATG-1	Plasma	2.61774
003-007_R_COL_LP_5p_N1__TGATTTCAGGCTCAGA-1	Plasma	2.54749
003-007_R_COL_LP_5p_N1__CCTCAGTTCCGTTGTC-1	Plasma	2.02924
003-007_R_COL_LP_5p_N1__GTAGTCAGTGATGTGG-1	Plasma	-0.287095
003-007_R_COL_LP_5p_N1__AACCATGTCTCGCTTG-1	Plasma	4.08606
003-007_R_COL_LP_5p_N1__CACAGGCTCAACTCTT-1	Plasma	1.92314
003-007_R_COL_LP_5p_N1__CTCATTACATGAACCT-1	Plasma	1.14606
003-007_R_COL_LP_5p_N1__TTCTTAGAGAATAGGG-1	Plasma	2.44841
003-007_R_COL_LP_5p_N1__GGACATTTCAAGGTAA-1	Plasma	3.73706
003-007_R_COL_LP_5p_N1__CAAGAAACACAGCCCA-1	Plasma	0.47493
003-007_R_COL_LP_5p_N1__GGTATTGGTGCCTTGG-1	Plasma	2.91434
003-007_R_COL_LP_5p_N1__CGATGGCAGGTCGGAT-1	Plasma	7.10178
003-007_R_COL_LP_5p_N1__CGATCGGAGTGTACGG-1	Plasma	0.330041
003-007_R_COL_LP_5p_N1__CGATTGAGTTCACGGC-1	Plasma	1.40582
003-007_R_COL_LP_5p_N1__AGGTCCGTCAGCATGT-1	Plasma	0.105359
003-007_R_COL_LP_5p_N1__ACTTTCACAGGATTGG-1	Plasma	1.51995
003-007_R_COL_LP_5p_N1__TTGCGTCCACACGCTG-1	Plasma	2.33288
003-007_R_COL_LP_5p_N1__GATGAGGAGCAGCGTA-1	Plasma	2.83342
003-007_R_COL_LP_5p_N1__CTCGTACCATAACCTG-1	Plasma	5.13607
003-007_R_COL_LP_5p_N1__CGAGCACCACTTACGA-1	Plasma	0.919333
003-007_R_COL_LP_5p_N1__AGAGCGAAGGGATGGG-1	Plasma	1.87308
003-007_R_COL_LP_5p_N1__CATGGCGAGCGATATA-1	Plasma	2.31061
003-007_R_COL_LP_5p_N1__CAGCTAAGTAATAGCA-1	Plasma	4.62527
003-007_R_COL_LP_5p_N1__CGTGTCTAGGGTGTGT-1	Plasma	0.597402
003-007_R_COL_LP_5p_N1__GTGAAGGCATGTCCTC-1	Plasma	3.02461
003-007_R_COL_LP_5p_N1__CAAGATCCAATCGGTT-1	Plasma	2.85787
003-007_R_COL_LP_5p_N1__CTCGTCAGTCTGCCAG-1	Plasma	4.63971
003-007_R_COL_LP_5p_N1__TTTGTCAAGTTGTCGT-1	Plasma	3.4723
003-007_R_COL_LP_5p_N1__TATCTCATCAACACGT-1	Plasma	0.768824
003-007_R_COL_LP_5p_N1__TTCGGTCAGTCAATAG-1	Plasma	2.42265
003-007_R_COL_LP_5p_N1__TGAGAGGTCCTCAACC-1	Plasma	3.50213
003-007_R_COL_LP_5p_N1__GTCCTCAAGTCACGCC-1	Plasma	1.27075
003-007_R_COL_LP_5p_N1__CGGACACCACAGCCCA-1	Plasma	-0.0407082
003-007_R_COL_LP_5p_N1__ACGGCCATCTTAGAGC-1	Plasma	3.81979
003-007_R_COL_LP_5p_N1__TATTACCAGAAACCTA-1	Plasma	4.49636
003-007_R_COL_LP_5p_N1__CTAATGGCAGCTGCAC-1	Plasma	2.62134
003-007_R_COL_LP_5p_N1__TGCTGCTGTATAGTAG-1	Plasma	1.25336
003-007_R_COL_LP_5p_N1__TCAGCAACACATTAGC-1	Plasma	7.07767
003-007_R_COL_LP_5p_N1__TTTCCTCCATATGGTC-1	Plasma	1.79514
003-007_R_COL_LP_5p_N1__CTAGAGTTCTCGCATC-1	Plasma	1.52365
003-007_R_COL_LP_5p_N1__TTAGGACCACTAAGTC-1	Plasma	2.58527
003-007_R_COL_LP_5p_N1__CGGAGCTGTAGAAAGG-1	Plasma	2.86397
003-007_R_COL_LP_5p_N1__CGTGTCTCAATCTGCA-1	Plasma	3.82589
003-007_R_COL_LP_5p_N1__GTATTCTAGATCTGAA-1	Plasma	2.58067
003-007_R_COL_LP_5p_N1__GCTGGGTCAGGGTTAG-1	Plasma	3.17854
003-007_R_COL_LP_5p_N1__CTGAAACGTTCGTGAT-1	Plasma	5.49402
003-007_R_COL_LP_5p_N1__TTCGAAGCATGGAATA-1	Plasma	6.23205
003-007_R_COL_LP_5p_N1__CTCGAAATCAGGCGAA-1	Plasma	5.65851
003-007_R_COL_LP_5p_N1__GGGAGATCATGCAATC-1	Plasma	4.71936
003-007_R_COL_LP_5p_N1__CAAGAAACAATAAGCA-1	Plasma	3.70409
003-007_R_COL_LP_5p_N1__CAGCGACGTATATCCG-1	Plasma	0.44992
003-007_R_COL_LP_5p_N1__CTCGTACCATAGTAAG-1	Plasma	2.13781
003-007_R_COL_LP_5p_N1__CGGCTAGCATGGATGG-1	Plasma	5.1587
003-007_R_COL_LP_5p_N1__ATCATGGTCAAAGTAG-1	Plasma	2.59307
003-007_R_COL_LP_5p_N1__TCGCGTTTCAGAAATG-1	Plasma	4.7591
003-007_R_COL_LP_5p_N1__AACTCCCGTAAGGGAA-1	Plasma	1.69432
003-007_R_COL_LP_5p_N1__AAGGAGCGTCCAGTTA-1	Plasma	3.25208
003-007_R_COL_LP_5p_N1__CATGACAGTACCGTAT-1	Plasma	2.84832
003-007_R_COL_LP_5p_N1__CACATTTCAAACCCAT-1	Plasma	1.96671
003-007_R_COL_LP_5p_N1__CGATTGAGTAAACACA-1	Plasma	1.50868
003-007_R_COL_LP_5p_N1__CGCCAAGGTTCGCGAC-1	Plasma	2.94818
003-007_R_COL_LP_5p_N1__CTTTGCGGTGCTTCTC-1	Plasma	2.78001
003-007_R_COL_LP_5p_N1__CGGAGTCTCCCAAGTA-1	Plasma	2.18132
003-007_R_COL_LP_5p_N1__CCTTCCCTCAGCCTAA-1	Plasma	-0.171873
003-007_R_COL_LP_5p_N1__GTCTTCGGTAAGTGTA-1	Plasma	2.28862
003-007_R_COL_LP_5p_N1__GTGCGGTAGTATTGGA-1	Plasma	4.20071
003-007_R_COL_LP_5p_N1__CCATGTCGTCCGAAGA-1	Plasma	4.11799
003-007_R_COL_LP_5p_N1__AGCGTATCAGCTGGCT-1	Plasma	3.69318
003-007_R_COL_LP_5p_N1__CACCTTGAGACGCACA-1	Plasma	2.60362
003-007_R_COL_LP_5p_N1__CCTCTGAGTGTTTGGT-1	Plasma	-0.0223573
003-007_R_COL_LP_5p_N1__CGTGTAAAGACAGACC-1	Plasma	0.839474
003-007_R_COL_LP_5p_N1__CTCATTACAGCTGTGC-1	Plasma	0.364646
003-007_R_COL_LP_5p_N1__CTGGTCTCAGATGGCA-1	Plasma	1.65992
003-007_R_COL_LP_5p_N1__CTCGTACTCCTCTAGC-1	Plasma	5.00476
003-007_R_COL_LP_5p_N1__CTCGTCACAATCACAC-1	Plasma	1.5865
003-007_R_COL_LP_5p_N1__CAGCCGAAGGAGCGTT-1	Plasma	-0.341811
003-007_R_COL_LP_5p_N1__CTTACCGTCTGTCAAG-1	Plasma	2.32644
003-007_R_COL_LP_5p_N1__CACCACTCATTTGCTT-1	Plasma	2.90091
003-007_R_COL_LP_5p_N1__CCAATCCAGTCAATAG-1	Plasma	3.82144
003-007_R_COL_LP_5p_N1__AACCGCGAGCCAGAAC-1	Plasma	4.59803
003-007_R_COL_LP_5p_N1__TCCACACGTTCGCTAA-1	Plasma	2.23011
003-007_R_COL_LP_5p_N1__TGCCCATTCTGGTTCC-1	Plasma	4.79806
003-007_R_COL_LP_5p_N1__AGGCCACGTCTCCACT-1	Plasma	2.97047
003-007_R_COL_LP_5p_N1__AGCGTCGGTACAAGTA-1	Plasma	5.12037
003-007_R_COL_LP_5p_N1__GTTCGGGTCGGAATCT-1	Plasma	2.91042
003-007_R_COL_LP_5p_N1__GACGTGCGTCGGGTCT-1	Plasma	1.11535
003-007_R_COL_LP_5p_N1__CACAGGCCAGGGCATA-1	Plasma	2.26766
003-007_R_COL_LP_5p_N1__TCACGAATCAGGCCCA-1	Plasma	6.14271
003-007_R_COL_LP_5p_N1__CGAACATAGCTCCTCT-1	Plasma	4.40553
003-007_R_COL_LP_5p_N1__TTCGGTCGTGCCTGTG-1	Plasma	1.63298
003-007_R_COL_LP_5p_N1__GGGAATGAGTTCGATC-1	Plasma	2.00916
003-007_R_COL_LP_5p_N1__AGAGTGGGTCACAAGG-1	Plasma	1.08618
003-007_R_COL_LP_5p_N1__TATCTCATCTTGCATT-1	Plasma	4.60365
003-007_R_COL_LP_5p_N1__CTGCTGTCACCTTGTC-1	Plasma	1.55232
003-007_R_COL_LP_5p_N1__GGACATTAGGCGCTCT-1	Plasma	2.34749
003-007_R_COL_LP_5p_N1__AACTCAGGTCCGAGTC-1	Plasma	0.888521
003-007_R_COL_LP_5p_N1__AGCGGTCTCTACTTAC-1	Plasma	0.132239
003-007_R_COL_LP_5p_N1__ACACCAAAGAGGTTAT-1	Plasma	4.81585
003-007_R_COL_LP_5p_N1__ATCTGCCTCGACCAGC-1	Plasma	0.521389
003-007_R_COL_LP_5p_N1__GGGCATCGTAGCGCTC-1	Plasma	2.72082
003-007_R_COL_LP_5p_N1__TTGTAGGTCGCGTTTC-1	Plasma	2.90754
003-007_R_COL_LP_5p_N1__GCATGCGAGAACAATC-1	Plasma	-0.0831812
003-007_R_COL_LP_5p_N1__ACTGAACAGAGGACGG-1	Plasma	2.43592
003-007_R_COL_LP_5p_N1__CAACTAGTCGCGTAGC-1	Plasma	4.24322
003-007_R_COL_LP_5p_N1__GCAATCATCATGTCTT-1	Plasma	4.58526
003-007_R_COL_LP_5p_N1__GACGTTACATGAAGTA-1	Plasma	1.95395
003-007_R_COL_LP_5p_N1__ACGAGGATCAACCAAC-1	Plasma	2.71874
003-007_R_COL_LP_5p_N1__GTCTTCGCACGGTAGA-1	Plasma	2.04794
003-007_R_COL_LP_5p_N1__GAAATGACAACGCACC-1	Plasma	2.78344
003-007_R_COL_LP_5p_N1__GGGCATCGTCTACCTC-1	Plasma	2.40948
003-007_R_COL_LP_5p_N1__CATCAGACATTATCTC-1	Plasma	1.62156
003-007_R_COL_LP_5p_N1__GACCTGGTCATAACCG-1	Plasma	0.0524424
003-007_R_COL_LP_5p_N1__TGGCCAGTCTTTACGT-1	Plasma	-0.181596
003-007_R_COL_LP_5p_N1__ATCTGCCGTGAAATCA-1	Plasma	1.10414
003-007_R_COL_LP_5p_N1__CCCATACTCTTTCCTC-1	Plasma	1.91797
003-007_R_COL_LP_5p_N1__ATCATGGGTTACAGAA-1	Plasma	-0.369609
003-007_R_COL_LP_5p_N1__ATTTCTGGTCAAGCGA-1	Plasma	1.41944
003-007_R_COL_LP_5p_N1__GGGCATCAGCACCGTC-1	Plasma	1.5987
003-007_R_COL_LP_5p_N1__CGTGTAACAGTCAGCC-1	Plasma	3.80494
003-007_R_COL_LP_5p_N1__GAACGGAAGACGACGT-1	Plasma	1.70642
003-007_R_COL_LP_5p_N1__CCTCAGTGTTCATGGT-1	Plasma	8.26454
003-007_R_COL_LP_5p_N1__GGAACTTTCGAGGTAG-1	Plasma	3.6259
003-007_R_COL_LP_5p_N1__TTGTAGGCATCAGTCA-1	Plasma	-0.891815
003-007_R_COL_LP_5p_N1__GCGCAACTCCCATTAT-1	Plasma	3.74177
003-007_R_COL_LP_5p_N1__CGTCACTGTTGTTTGG-1	Plasma	1.74296
003-007_R_COL_LP_5p_N1__CCACGGATCCCGACTT-1	Plasma	6.73096
003-007_R_COL_LP_5p_N1__TGCCAAACACCCAGTG-1	Plasma	5.56705
003-007_R_COL_LP_5p_N1__TGGCTGGTCGTTTGCC-1	Plasma	0.481995
003-007_R_COL_LP_5p_N1__CAACCAAAGGCATGTG-1	Plasma	1.82809
003-007_R_COL_LP_5p_N1__ATCATGGCAGCTCGCA-1	Plasma	0.0788203
003-007_R_COL_LP_5p_N1__AGTTGGTCATGCCTTC-1	Plasma	-0.0298566
003-007_R_COL_LP_5p_N1__AGCGTCGGTGAAAGAG-1	Plasma	4.31789
003-007_R_COL_LP_5p_N1__CAGTAACAGCACAGGT-1	Plasma	6.81884
003-007_R_COL_LP_5p_N1__AGCGTATAGAGTACAT-1	Plasma	3.3936
003-007_R_COL_LP_5p_N1__TATCAGGGTCGAATCT-1	Plasma	4.38105
003-007_R_COL_LP_5p_N1__GTGGGTCAGACAGAGA-1	Plasma	4.15444
003-007_R_COL_LP_5p_N1__TAGGCATAGCGTAATA-1	Plasma	3.49756
003-007_R_COL_LP_5p_N1__TAGTTGGGTACCGTAT-1	Plasma	5.40109
003-007_R_COL_LP_5p_N1__AAAGCAAGTTCCATGA-1	Plasma	2.0125
003-007_R_COL_LP_5p_N1__TGACTTTGTATATGAG-1	Plasma	0.611111
003-007_R_COL_LP_5p_N1__AAAGTAGTCCCAAGTA-1	Plasma	1.88207
003-007_R_COL_LP_5p_N1__TCATTACTCAGAGGTG-1	Plasma	1.85559
003-007_R_COL_LP_5p_N1__CATTCGCGTGTTGGGA-1	Plasma	1.79225
003-007_R_COL_LP_5p_N1__GCTTCCACACCGTTGG-1	Plasma	2.84271
003-007_R_COL_LP_5p_N1__CCCATACTCAGCTTAG-1	Plasma	2.56663
003-007_R_COL_LP_5p_N1__CGAATGTAGTAACCCT-1	Plasma	2.0758
003-007_R_COL_LP_5p_N1__CTGCGGAAGTTTAGGA-1	Plasma	1.31691
003-007_R_COL_LP_5p_N1__ATGTGTGGTTAGGGTG-1	Plasma	2.41464
003-007_R_COL_LP_5p_N1__TTTATGCAGTCTCAAC-1	Plasma	3.13437
003-007_R_COL_LP_5p_N1__GGAAAGCGTCTCCCTA-1	Plasma	2.68129
003-007_R_COL_LP_5p_N1__TTGCGTCAGGTGCAAC-1	Plasma	4.56836
003-007_R_COL_LP_5p_N1__AATCCAGAGTGAACAT-1	Plasma	-0.827024
003-007_R_COL_LP_5p_N1__CTACATTTCAACACCA-1	Plasma	1.9586
003-007_R_COL_LP_5p_N1__CTCGTACCAATAAGCA-1	Plasma	5.09187
003-007_R_COL_LP_5p_N1__TAAGTGCCAGGCAGTA-1	Plasma	4.08802
003-007_R_COL_LP_5p_N1__TAGACCATCACCTCGT-1	Plasma	-0.0996655
003-007_R_COL_LP_5p_N1__CAAGTTGGTCTAGCCG-1	Plasma	0.948919
003-007_R_COL_LP_5p_N1__CGATCGGCAAGTTCTG-1	Plasma	2.83282
003-007_R_COL_LP_5p_N1__CCTATTACACATTCGA-1	Plasma	3.45672
003-007_R_COL_LP_5p_N1__AGATTGCAGGAGTTTA-1	Plasma	0.972254
003-007_R_COL_LP_5p_N1__AAAGCAAGTCTAAAGA-1	Plasma	0.215412
003-007_R_COL_LP_5p_N1__CCTATTAAGGACGAAA-1	Plasma	1.7949
003-007_R_COL_LP_5p_N1__TCAACGACATTCTTAC-1	Plasma	1.79225
003-007_R_COL_LP_5p_N1__GTAGGCCCACTAAGTC-1	Plasma	3.44139
003-007_R_COL_LP_5p_N1__GTTACAGAGACTGGGT-1	Plasma	3.03577
003-007_R_COL_LP_5p_N1__TCTGGAAAGGATGGAA-1	Plasma	2.98222
003-007_R_COL_LP_5p_N1__CAGAGAGGTAGCTGCC-1	Plasma	1.6032
003-007_R_COL_LP_5p_N1__ATCACGAGTTCATGGT-1	Plasma	2.03581
003-007_R_COL_LP_5p_N1__TAAGTGCTCAACACAC-1	Plasma	1.02108
003-007_R_COL_LP_5p_N1__CCCAATCAGATGAGAG-1	Plasma	1.78097
003-007_R_COL_LP_5p_N1__CACATTTAGGGCACTA-1	Plasma	2.6387
003-007_R_COL_LP_5p_N1__CACAAACTCAGAGACG-1	Plasma	3.31573
003-007_R_COL_LP_5p_N1__TTGGCAAGTACAGCAG-1	Plasma	0.37114
003-007_R_COL_LP_5p_N1__CTCGGAGTCTCCCTGA-1	Plasma	1.99395
003-007_R_COL_LP_5p_N1__ACTGAGTTCTTGTCAT-1	Plasma	1.74232
003-007_R_COL_LP_5p_N1__TTAGGACCAGATTGCT-1	Plasma	0.19514
003-007_R_COL_LP_5p_N1__CGTGTAACAAAGTGCG-1	Plasma	5.19903
003-007_R_COL_LP_5p_N1__GGGAGATGTCTGCAAT-1	Plasma	2.6644
003-007_R_COL_LP_5p_N1__ATTGGTGCACGTCTCT-1	Plasma	0.589412
003-007_R_COL_LP_5p_N1__CAGCCGATCACCCGAG-1	Plasma	3.47464
003-007_R_COL_LP_5p_N1__TTCCCAGAGCGTGAGT-1	Plasma	5.76612
003-007_R_COL_LP_5p_N1__GAATGAATCACATACG-1	Plasma	0.644357
003-007_R_COL_LP_5p_N1__CCGTACTTCGTGGTCG-1	Plasma	1.13531
003-007_R_COL_LP_5p_N1__GATGAAAAGGCGATAC-1	Plasma	0.65182
003-007_R_COL_LP_5p_N1__CGTGAGCGTCCGAGTC-1	Plasma	3.42966
003-007_R_COL_LP_5p_N1__ACAGCCGAGGACCACA-1	Plasma	0.176611
003-007_R_COL_LP_5p_N1__TTGGCAATCCTTTCGG-1	Plasma	1.58115
003-007_R_COL_LP_5p_N1__GGATTACGTAAGAGGA-1	Plasma	-0.686805
003-007_R_COL_LP_5p_N1__ACGCCGAGTTGTACAC-1	Plasma	1.00327
003-007_R_COL_LP_5p_N1__GTCAAGTGTTACTGAC-1	Plasma	1.2898
003-007_R_COL_LP_5p_N1__GTGCATACACAGACAG-1	Plasma	4.92628
003-007_R_COL_LP_5p_N1__ACCAGTACATGGGAAC-1	Plasma	0.354577
003-007_R_COL_LP_5p_N1__GGACAAGGTTTACTCT-1	Plasma	0.747646
003-007_R_COL_LP_5p_N1__TGAGGGACATCACCCT-1	Plasma	5.08175
003-007_R_COL_LP_5p_N1__TACGGTAGTCTTTCAT-1	Plasma	-0.620429
003-007_R_COL_LP_5p_N1__AACTGGTTCTTGAGAC-1	Plasma	3.88432
003-007_R_COL_LP_5p_N1__CTCACACTCCTGTAGA-1	Plasma	5.94433
003-007_R_COL_LP_5p_N1__AGTTGGTCATGCAATC-1	Plasma	3.55663
003-007_R_COL_LP_5p_N1__ACTGCTCAGTGTCTCA-1	Plasma	3.17649
003-007_R_COL_LP_5p_N1__CAAGTTGAGCCATCGC-1	Plasma	1.91365
003-007_R_COL_LP_5p_N1__GACTACAGTGACGCCT-1	Plasma	1.61032
003-007_R_COL_LP_5p_N1__TGCCCTAAGGGCACTA-1	Plasma	3.1901
003-007_R_COL_LP_5p_N1__GGGTCTGAGCTGAAAT-1	Plasma	0.211198
003-007_R_COL_LP_5p_N1__CATATGGCATTTCACT-1	Plasma	0.817196
003-007_R_COL_LP_5p_N1__CATGACAGTCTCTCTG-1	Plasma	1.1989
003-007_R_COL_LP_5p_N1__ACTGCTCCATATGAGA-1	Plasma	-0.383815
003-007_R_COL_LP_5p_N1__TGAAAGACAGTCACTA-1	Plasma	2.12534
003-007_R_COL_LP_5p_N1__TGATTTCAGTCCGTAT-1	Plasma	4.14519
003-007_R_COL_LP_5p_N1__GTAACGTCAGACGCCT-1	Plasma	4.38521
003-007_R_COL_LP_5p_N1__CAAGTTGGTAGAAGGA-1	Plasma	1.41993
003-007_R_COL_LP_5p_N1__GACCTGGGTCAACTGT-1	Plasma	1.28057
003-007_R_COL_LP_5p_N1__ATTATCCGTGTTTGGT-1	Plasma	4.05708
003-007_R_COL_LP_5p_N1__CTAGCCTGTCAACTGT-1	Plasma	1.31579
003-007_R_COL_LP_5p_N1__TCGGTAATCAGCACAT-1	Plasma	0.878492
003-007_R_COL_LP_5p_N1__CCCATACTCCACGTTC-1	Plasma	2.67795
003-007_R_COL_LP_5p_N1__AGCTCTCAGCTCTCGG-1	Plasma	2.23464
003-007_R_COL_LP_5p_N1__AGCGTCGAGGCGACAT-1	Plasma	2.23334
003-007_R_COL_LP_5p_N1__CTAATGGCATGGTTGT-1	Plasma	1.57175
003-007_R_COL_LP_5p_N1__CAAGATCAGGAATGGA-1	Plasma	3.46694
003-007_R_COL_LP_5p_N1__TCAGCTCAGTGTTTGC-1	Plasma	1.36199
003-007_R_COL_LP_5p_N1__TCCCGATGTCCAAGTT-1	Plasma	1.52661
003-007_R_COL_LP_5p_N1__TTCTTAGTCATTTGGG-1	Plasma	0.803789
003-007_R_COL_LP_5p_N1__CCTACCACAGTCGATT-1	Plasma	3.00575
003-007_R_COL_LP_5p_N1__ATTGGTGTCTCAACTT-1	Plasma	4.25797
003-007_R_COL_LP_5p_N1__TCTTCGGTCGAACGGA-1	Plasma	0.0862659
003-007_R_COL_LP_5p_N1__AGGGAGTAGCTTATCG-1	Plasma	2.95411
003-007_R_COL_LP_5p_N1__CCGTGGAGTGTGAATA-1	Plasma	3.48781
003-007_R_COL_LP_5p_N1__TGTCCCAAGGGCTTCC-1	Plasma	2.7175
003-007_R_COL_LP_5p_N1__TACGGATAGAGCTATA-1	Plasma	3.98381
003-007_R_COL_LP_5p_N1__TTAACTCGTTCAGTAC-1	Plasma	1.02744
003-007_R_COL_LP_5p_N1__ACACCCTTCGCTTAGA-1	Plasma	0.0657677
003-007_R_COL_LP_5p_N1__AACTCAGCAGCATACT-1	Plasma	0.861937
003-007_R_COL_LP_5p_N1__TGGGAAGCATATGGTC-1	Plasma	1.60532
003-007_R_COL_LP_5p_N1__TCATTACAGTAGGTGC-1	Plasma	2.41252
003-007_R_COL_LP_5p_N1__TCGGGACCATCACGTA-1	Plasma	5.83195
003-007_R_COL_LP_5p_N1__TAAGCGTAGGCTAGGT-1	Plasma	3.13484
003-007_R_COL_LP_5p_N1__CGTGTAAGTTAAAGTG-1	Plasma	0.914404
003-007_R_COL_LP_5p_N1__ACGCCAGTCCAAGCCG-1	Plasma	2.15947
003-007_R_COL_LP_5p_N1__AGCGTATTCAGATAAG-1	Plasma	1.74451
003-007_R_COL_LP_5p_N1__GCAGCCAAGCGTCAAG-1	Plasma	1.38322
003-007_R_COL_LP_5p_N1__GCAGTTACAGCTTAAC-1	Plasma	-0.34054
003-007_R_COL_LP_5p_N1__GCGACCACATCTACGA-1	Plasma	0.369808
003-007_R_COL_LP_5p_N1__ATCCGAAGTGTGCGTC-1	Plasma	1.24185
003-007_R_COL_LP_5p_N1__CTCGGAGAGCAGCCTC-1	Plasma	2.37472
003-007_R_COL_LP_5p_N1__TGAGGGAAGATCCCAT-1	Plasma	0.374074
003-007_R_COL_LP_5p_N1__CCTCAGTGTAGCGTAG-1	Plasma	4.34533
003-007_R_COL_LP_5p_N1__ATCATGGGTAATCGTC-1	Plasma	6.69482
003-007_R_COL_LP_5p_N1__TTGGCAATCCATGCTC-1	Plasma	1.67032
003-007_R_COL_LP_5p_N1__AACTGGTCAGCGTCCA-1	Plasma	4.8574
003-007_R_COL_LP_5p_N1__GAATGAACAGACACTT-1	Plasma	0.786757
003-007_R_COL_LP_5p_N1__GGTGCGTGTAGCGTGA-1	Plasma	1.97719
003-007_R_COL_LP_5p_N1__TGCCCTATCCCTAATT-1	Plasma	2.83712
003-007_R_COL_LP_5p_N1__CCTTCGATCACAATGC-1	Plasma	4.7787
003-007_R_COL_LP_5p_N1__GCCTCTATCGTGTAGT-1	Plasma	3.03773
003-007_R_COL_LP_5p_N1__CTAGTGATCCGGGTGT-1	Plasma	1.64019
003-007_R_COL_LP_5p_N1__CGATGGCAGCGTGAGT-1	Plasma	-0.0723874
003-007_R_COL_LP_5p_N1__CGACTTCCAGGTGGAT-1	Plasma	4.7722
003-007_R_COL_LP_5p_N1__GTATTCTGTGTGAATA-1	Plasma	1.91946
003-007_R_COL_LP_5p_N1__CATATGGCATTATCTC-1	Plasma	1.49647
003-007_R_COL_LP_5p_N1__CACCACTCAAAGGAAG-1	Plasma	-0.169257
003-007_R_COL_LP_5p_N1__CGGAGTCGTCGACTAT-1	Plasma	3.91826
003-016_T0_COL_LP_5p_N1__CGATGTACAAATCCGT-1	Plasma	2.4444
003-016_T0_COL_LP_5p_N1__GGGTTGCCAGCTGCTG-1	Plasma	3.41829
003-016_T0_COL_LP_5p_N1__AAATGCCCAAACCTAC-1	Plasma	2.86119
003-016_T0_COL_LP_5p_N1__CGTCACTCATGTCCTC-1	Plasma	3.34079
003-016_T0_COL_LP_5p_N1__ACGCCGATCTGCGTAA-1	Plasma	2.66906
003-016_T0_COL_LP_5p_N1__CATTATCTCAAACCAC-1	Plasma	1.67177
003-016_T0_COL_LP_5p_N1__TACGGTACATCTCGCT-1	Plasma	1.82316
003-016_T0_COL_LP_5p_N1__ATCATGGAGATGTTAG-1	Plasma	2.49525
003-016_T0_COL_LP_5p_N1__ACGAGGATCACAACGT-1	Plasma	2.1881
003-016_T0_COL_LP_5p_N1__AGGGTGAAGATCACGG-1	Plasma	1.42222
003-016_T0_COL_LP_5p_N1__ACATGGTAGACACGAC-1	Plasma	2.20283
003-016_T0_COL_LP_5p_N1__CAACCAATCGGGAGTA-1	Plasma	1.67974
003-016_T0_COL_LP_5p_N1__CATGGCGAGGCATTGG-1	Plasma	3.00102
003-016_T0_COL_LP_5p_N1__GGACATTTCCTATGTT-1	Plasma	1.88968
003-016_T0_COL_LP_5p_N1__TCTGGAACACACCGAC-1	Plasma	3.18659
003-016_T0_COL_LP_5p_N1__GGATTACCACAGGCCT-1	Plasma	0.558644
003-016_T0_COL_LP_5p_N1__ATCATGGAGACATAAC-1	Plasma	4.23355
003-016_T0_COL_LP_5p_N1__GGTGTTATCACATAGC-1	Plasma	1.08232
003-016_T0_COL_LP_5p_N1__ATGAGGGAGCAGATCG-1	Plasma	2.29065
003-016_T0_COL_LP_5p_N1__ATCATCTAGGCATTGG-1	Plasma	4.40162
003-016_T0_COL_LP_5p_N1__CGAACATTCCATTCTA-1	Plasma	3.49241
003-016_T0_COL_LP_5p_N1__ACAGCCGGTTCCCGAG-1	Plasma	1.46063
003-016_T0_COL_LP_5p_N1__ACTGATGGTCAGCTAT-1	Plasma	2.16678
003-016_T0_COL_LP_5p_N1__CAGCATACAATCGGTT-1	Plasma	1.48847
003-016_T0_COL_LP_5p_N1__ATAGACCGTATAATGG-1	Plasma	5.7709
003-016_T0_COL_LP_5p_N1__TCAGCAAAGGATCGCA-1	Plasma	0.786715
003-016_T0_COL_LP_5p_N1__TGCGCAGAGGGTGTTG-1	Plasma	1.65564
003-016_T0_COL_LP_5p_N1__TACGGATTCATGCAAC-1	Plasma	1.29795
003-016_T0_COL_LP_5p_N1__TGAGGGAAGTCGAGTG-1	Plasma	3.34125
003-016_T0_COL_LP_5p_N1__AAGGCAGAGGTAGCCA-1	Plasma	-0.286697
003-016_T0_COL_LP_5p_N1__CGTGTCTCAATCTGCA-1	Plasma	2.27428
003-016_T0_COL_LP_5p_N1__CCTTACGCAGATAATG-1	Plasma	0.323089
003-016_T0_COL_LP_5p_N1__AACTCCCGTCGAGTTT-1	Plasma	0.170579
003-016_T0_COL_LP_5p_N1__CGCGGTAAGGTCATCT-1	Plasma	4.04684
003-016_T0_COL_LP_5p_N1__AATCGGTTCAAACAAG-1	Plasma	2.91002
003-016_T0_COL_LP_5p_N1__GTGTGCGCATTGGGCC-1	Plasma	-0.136046
003-016_T0_COL_LP_5p_N1__CTCGAGGGTTAGGGTG-1	Plasma	1.99085
003-016_T0_COL_LP_5p_N1__AAAGTAGGTGGACGAT-1	Plasma	2.50904
003-016_T0_COL_LP_5p_N1__GCATACATCCCTGACT-1	Plasma	3.95103
003-016_T0_COL_LP_5p_N1__CGATGGCCATACAGCT-1	Plasma	1.25453
003-016_T0_COL_LP_5p_N1__TCTCATAAGAGCTGCA-1	Plasma	1.87254
003-016_T0_COL_LP_5p_N1__GTAGTCAGTGTTAAGA-1	Plasma	3.03125
003-016_T0_COL_LP_5p_N1__CAAGGCCCAAGGCTCC-1	Plasma	2.62997
003-016_T0_COL_LP_5p_N1__AAGTCTGAGGAATTAC-1	Plasma	0.90915
003-016_T0_COL_LP_5p_N1__CCCAATCGTGGCCCTA-1	Plasma	-0.165476
003-016_T0_COL_LP_5p_N1__ATCCGAATCGGATGGA-1	Plasma	0.356413
003-016_T0_COL_LP_5p_N1__CAGCATAGTGCACGAA-1	Plasma	2.20766
003-016_T0_COL_LP_5p_N1__AAAGCAACATCACAAC-1	Plasma	0.0260137
003-016_T0_COL_LP_5p_N1__ACGGCCACAGCTTAAC-1	Plasma	1.98955
003-016_T0_COL_LP_5p_N1__GTAACTGTCTGCTGCT-1	Plasma	3.89071
003-016_T0_COL_LP_5p_N1__ACGGGCTGTGTAAGTA-1	Plasma	0.653022
003-016_T0_COL_LP_5p_N1__ACGATACAGACAGACC-1	Plasma	0.176622
003-016_T0_COL_LP_5p_N1__GCCAAATGTGCAGACA-1	Plasma	4.11765
003-016_T0_COL_LP_5p_N1__TCTTTCCTCAAGCCTA-1	Plasma	3.36293
003-016_T0_COL_LP_5p_N1__CCGGGATAGAAGGTGA-1	Plasma	2.62513
003-016_T0_COL_LP_5p_N1__TGGCCAGCACTCGACG-1	Plasma	4.51759
003-016_T0_COL_LP_5p_N1__GACACGCGTGATGTGG-1	Plasma	-0.133856
003-016_T0_COL_LP_5p_N1__AGCTTGACATTCCTGC-1	Plasma	1.94691
003-016_T0_COL_LP_5p_N1__ATTCTACAGCCCGAAA-1	Plasma	1.09339
003-016_T0_COL_LP_5p_N1__GTATCTTGTCGAGATG-1	Plasma	1.39447
003-016_T0_COL_LP_5p_N1__GCGAGAATCGTCCGTT-1	Plasma	1.20065
003-016_T0_COL_LP_5p_N1__GGCTCGAAGGTGCTAG-1	Plasma	1.36445
003-016_T0_COL_LP_5p_N1__TGCCCATCATGCATGT-1	Plasma	1.60744
003-016_T0_COL_LP_5p_N1__GATCAGTGTCTCCATC-1	Plasma	1.05018
003-016_T0_COL_LP_5p_N1__TAGACCAAGTTGAGAT-1	Plasma	0.432097
003-016_T0_COL_LP_5p_N1__CGAGAAGCATAAAGGT-1	Plasma	0.208907
003-016_T0_COL_LP_5p_N1__CCACGGACAGTTCATG-1	Plasma	0.617373
003-016_T0_COL_LP_5p_N1__GCATGCGAGGTAGCCA-1	Plasma	3.69435
003-016_T0_COL_LP_5p_N1__GGGAATGTCACGATGT-1	Plasma	2.34652
003-016_T0_COL_LP_5p_N1__CCTACCAGTTAAGAAC-1	Plasma	3.28164
003-016_T0_COL_LP_5p_N1__GTGCTTCAGCAATCTC-1	Plasma	0.608059
003-016_T0_COL_LP_5p_N1__CTAGTGAAGCTGAAAT-1	Plasma	0.43612
003-016_T0_COL_LP_5p_N1__AGGGTGAAGCGTAATA-1	Plasma	1.43302
003-016_T0_COL_LP_5p_N1__CTAAGACGTAAGGGCT-1	Plasma	0.46185
003-016_T0_COL_LP_5p_N1__GAGCAGATCGACCAGC-1	Plasma	0.777734
003-016_T0_COL_LP_5p_N1__CCTTACGTCCACGCAG-1	Plasma	1.11116
003-016_T0_COL_LP_5p_N1__TGGCGCATCACCCTCA-1	Plasma	0.845805
003-016_T0_COL_LP_5p_N1__TGCTGCTTCCTCCTAG-1	Plasma	2.38848
003-016_T0_COL_LP_5p_N1__CATCAGATCAGCACAT-1	Plasma	4.11387
003-016_T0_COL_LP_5p_N1__TTTATGCCATCCCATC-1	Plasma	2.59245
003-016_T0_COL_LP_5p_N1__CACATTTTCATAGCAC-1	Plasma	0.806704
003-016_T0_COL_LP_5p_N1__CATCGGGGTCGAATCT-1	Plasma	0.092549
003-016_T0_COL_LP_5p_N1__TTCGGTCGTGGGTCAA-1	Plasma	1.44796
003-016_T0_COL_LP_5p_N1__ACGGCCACAGGACGTA-1	Plasma	4.14245
003-016_T0_COL_LP_5p_N1__GCATGATAGTCACGCC-1	Plasma	3.81611
003-016_T0_COL_LP_5p_N1__TGAGCCGGTGACTACT-1	Plasma	0.943699
003-016_T0_COL_LP_5p_N1__GGGCACTTCACCATAG-1	Plasma	2.32595
003-016_T0_COL_LP_5p_N1__CTTCTCTAGTTCGATC-1	Plasma	1.24625
003-016_T0_COL_LP_5p_N1__TCATTTGAGGCTCATT-1	Plasma	3.29046
003-016_T0_COL_LP_5p_N1__CCTAAAGTCGGACAAG-1	Plasma	0.472017
003-016_T0_COL_LP_5p_N1__CATGACAGTAGCGCTC-1	Plasma	1.91959
003-016_T0_COL_LP_5p_N1__GGTATTGGTAAACGCG-1	Plasma	3.57084
003-016_T0_COL_LP_5p_N1__ACAGCCGCATCCAACA-1	Plasma	4.28983
003-016_T0_COL_LP_5p_N1__AAAGTAGCAAGCCGTC-1	Plasma	2.64949
003-016_T0_COL_LP_5p_N1__AAGGTTCCAGAAGCAC-1	Plasma	4.39258
003-016_T0_COL_LP_5p_N1__CGCTGGAAGAACTCGG-1	Plasma	2.88839
003-016_T0_COL_LP_5p_N1__CTAACTTCATAGACTC-1	Plasma	1.71923
003-016_T0_COL_LP_5p_N1__ATCCACCGTGCCTGCA-1	Plasma	0.317544
003-016_T0_COL_LP_5p_N1__CAAGTTGCACAACGTT-1	Plasma	3.37137
003-016_T0_COL_LP_5p_N1__TAAGCGTAGCCACGTC-1	Plasma	3.62652
003-016_T0_COL_LP_5p_N1__GGCGACTGTCTTCGTC-1	Plasma	2.50672
003-016_T0_COL_LP_5p_N1__CGAGCACGTCGTTGTA-1	Plasma	0.838013
003-016_T0_COL_LP_5p_N1__CTCGAAATCTAACGGT-1	Plasma	1.39079
003-016_T0_COL_LP_5p_N1__GGCTCGACATTGTGCA-1	Plasma	0.8765
003-016_T0_COL_LP_5p_N1__TGGACGCGTAGAGTGC-1	Plasma	3.76248
003-016_T0_COL_LP_5p_N1__ATCCACCCACCCAGTG-1	Plasma	0.646789
003-016_T0_COL_LP_5p_N1__TGCGCAGCATCCGCGA-1	Plasma	0.242733
003-016_T0_COL_LP_5p_N1__CTGATAGCATCACAAC-1	Plasma	0.863309
003-016_T0_COL_LP_5p_N1__AAAGATGAGTTGTCGT-1	Plasma	1.35316
003-016_T0_COL_LP_5p_N1__TTCTACATCGTAGGAG-1	Plasma	1.18202
003-016_T0_COL_LP_5p_N1__CCGTACTGTATGGTTC-1	Plasma	4.76164
003-016_T0_COL_LP_5p_N1__TGGGCGTGTGCCTGTG-1	Plasma	1.60982
003-016_T0_COL_LP_5p_N1__ATCTGCCAGGAGTTGC-1	Plasma	2.99697
003-016_T0_COL_LP_5p_N1__AGTAGTCAGGATGGTC-1	Plasma	1.9367
003-016_T0_COL_LP_5p_N1__TGCGCAGTCAAGGCTT-1	Plasma	1.97604
003-016_T0_COL_LP_5p_N1__CTAACTTGTGTTCGAT-1	Plasma	1.26074
003-016_T0_COL_LP_5p_N1__CCAATCCTCCTAGGGC-1	Plasma	1.29708
003-016_T0_COL_LP_5p_N1__ATCCACCAGTGCGTGA-1	Plasma	1.26308
003-016_T0_COL_LP_5p_N1__TCGGGACAGTGGTAAT-1	Plasma	0.640912
003-016_T0_COL_LP_5p_N1__AGGCCACAGTGGAGTC-1	Plasma	2.02027
003-016_T0_COL_LP_5p_N1__AGTTGGTCACTGAAGG-1	Plasma	1.04808
003-016_T0_COL_LP_5p_N1__TGACGGCTCTTAGCCC-1	Plasma	2.16066
003-016_T0_COL_LP_5p_N1__GACTGCGCACGGCGTT-1	Plasma	1.79247
003-016_T0_COL_LP_5p_N1__CAGCATACAGAGTGTG-1	Plasma	2.70335
003-016_T0_COL_LP_5p_N1__AGTCTTTTCCGCGTTT-1	Plasma	1.05037
003-016_T0_COL_LP_5p_N1__ACCGTAATCCTAGAAC-1	Plasma	1.06324
003-016_T0_COL_LP_5p_N1__TATTACCAGAACTCGG-1	Plasma	2.67495
003-016_T0_COL_LP_5p_N1__CGTCTACCACATCCGG-1	Plasma	0.637933
003-016_T0_COL_LP_5p_N1__ACCCACTGTCCAGTAT-1	Plasma	2.60549
003-016_T0_COL_LP_5p_N1__ACTTACTTCTTCGGTC-1	Plasma	2.08595
003-016_T0_COL_LP_5p_N1__TGGCCAGTCGGCGCAT-1	Plasma	0.843101
003-016_T0_COL_LP_5p_N1__GTCACGGTCAACGGGA-1	Plasma	1.43555
003-016_T0_COL_LP_5p_N1__AGGCCACGTAAGAGAG-1	Plasma	1.53897
003-016_T0_COL_LP_5p_N1__ACAGCTAGTCCTAGCG-1	Plasma	1.00757
003-016_T0_COL_LP_5p_N1__TGAGGGATCGCATGGC-1	Plasma	1.76643
003-016_T0_COL_LP_5p_N1__CACCAGGGTTCTGAAC-1	Plasma	-0.066644
003-016_T0_COL_LP_5p_N1__GGACATTCAGGCGATA-1	Plasma	3.23602
003-016_T0_COL_LP_5p_N1__AAGCCGCTCTCAAACG-1	Plasma	-0.296596
003-016_T0_COL_LP_5p_N1__TGCACCTAGTGAAGTT-1	Plasma	1.07087
003-016_T0_COL_LP_5p_N1__ACTGCTCTCAGCACAT-1	Plasma	3.3066
003-016_T0_COL_LP_5p_N1__AAACCTGAGGTGTTAA-1	Plasma	2.74585
003-016_T0_COL_LP_5p_N1__GGACGTCCAGAAGCAC-1	Plasma	0.845295
003-016_T0_COL_LP_5p_N1__CACAAACTCCTATGTT-1	Plasma	1.47071
003-016_T0_COL_LP_5p_N1__CAAGATCTCACAGGCC-1	Plasma	1.58871
003-016_T0_COL_LP_5p_N1__GGCGACTTCAGTCAGT-1	Plasma	1.47615
003-016_T0_COL_LP_5p_N1__AGGGTGACACGAAGCA-1	Plasma	2.18073
003-016_T0_COL_LP_5p_N1__CAGCGACCACCTATCC-1	Plasma	1.10542
003-016_T0_COL_LP_5p_N1__TCACGAATCCAGAGGA-1	Plasma	1.71225
003-016_T0_COL_LP_5p_N1__GTACGTAAGGACTGGT-1	Plasma	1.68715
003-016_T0_COL_LP_5p_N1__CAAGGCCAGATAGCAT-1	Plasma	4.23622
003-016_T0_COL_LP_5p_N1__GTCACGGCACCACCAG-1	Plasma	0.096176
003-016_T0_COL_LP_5p_N1__AGCAGCCTCCTGCCAT-1	Plasma	1.57799
003-016_T0_COL_LP_5p_N1__CATCAGACAATGTTGC-1	Plasma	4.60434
003-016_T0_COL_LP_5p_N1__TCCACACCAGCTATTG-1	Plasma	0.619483
003-016_T0_COL_LP_5p_N1__AACGTTGCACTTCTGC-1	Plasma	2.21813
003-016_T0_COL_LP_5p_N1__CGAGCCATCACCACCT-1	Plasma	3.65346
003-016_T0_COL_LP_5p_N1__CACCAGGCACAACGTT-1	Plasma	4.96433
003-016_T0_COL_LP_5p_N1__GAATGAATCATCACCC-1	Plasma	0.382533
003-016_T0_COL_LP_5p_N1__AAGTCTGAGACCTAGG-1	Plasma	2.47677
003-016_T0_COL_LP_5p_N1__CTCCTAGAGCCTATGT-1	Plasma	0.134027
003-016_T0_COL_LP_5p_N1__AAAGCAAGTTATGTGC-1	Plasma	1.54568
003-016_T0_COL_LP_5p_N1__CGCTGGAAGTAACCCT-1	Plasma	1.33313
003-016_T0_COL_LP_5p_N1__ACATACGGTTGTACAC-1	Plasma	2.27941
003-016_T0_COL_LP_5p_N1__GCAGTTAAGCTCCTCT-1	Plasma	3.07081
003-016_T0_COL_LP_5p_N1__AGTGAGGCATCAGTCA-1	Plasma	4.18413
003-016_T0_COL_LP_5p_N1__CTGCCTACAAATTGCC-1	Plasma	2.04566
003-016_T0_COL_LP_5p_N1__GCGAGAACATGTCTCC-1	Plasma	1.17601
003-016_T0_COL_LP_5p_N1__CTCGGAGGTAATCGTC-1	Plasma	1.68419
003-016_T0_COL_LP_5p_N1__CGAGCCAAGCTTTGGT-1	Plasma	4.27979
003-016_T0_COL_LP_5p_N1__CGCTGGACATGCTAGT-1	Plasma	2.69718
003-016_T0_COL_LP_5p_N1__AATCCAGCATAGAAAC-1	Plasma	4.18682
003-016_T0_COL_LP_5p_N1__ACATGGTCACGACTCG-1	Plasma	1.14927
003-016_T0_COL_LP_5p_N1__CAAGGCCCAGATCGGA-1	Plasma	0.858106
003-016_T0_COL_LP_5p_N1__TGTTCCGCACCCATGG-1	Plasma	0.546097
003-016_T0_COL_LP_5p_N1__ATAGACCAGGATGGTC-1	Plasma	2.42978
003-016_T0_COL_LP_5p_N1__GGTGTTACAGATCTGT-1	Plasma	0.847778
003-016_T0_COL_LP_5p_N1__GTAGGCCAGCGCTTAT-1	Plasma	1.88396
003-016_T0_COL_LP_5p_N1__TACGGTACAAGGTTCT-1	Plasma	0.34214
003-016_T0_COL_LP_5p_N1__ATAACGCCATCATCCC-1	Plasma	0.721543
003-016_T0_COL_LP_5p_N1__GCATGCGAGGTTCCTA-1	Plasma	2.53684
003-016_T0_COL_LP_5p_N1__CAAGATCAGATACACA-1	Plasma	0.805125
003-016_T0_COL_LP_5p_N1__AAAGATGCACAGTCGC-1	Plasma	0.342358
003-016_T0_COL_LP_5p_N1__ACGCAGCCATGCATGT-1	Plasma	1.21886
003-016_T0_COL_LP_5p_N1__TCGGGACAGCTTCGCG-1	Plasma	0.483887
003-016_T0_COL_LP_5p_N1__CCTTTCTCAAGGTTTC-1	Plasma	1.26375
003-016_T0_COL_LP_5p_N1__GATGAGGTCCCAAGAT-1	Plasma	5.37273
003-016_T0_COL_LP_5p_N1__AAAGTAGTCCTAAGTG-1	Plasma	-0.463558
003-016_T0_COL_LP_5p_N1__GTATCTTCAGGTCGTC-1	Plasma	0.838592
003-016_T0_COL_LP_5p_N1__CTCCTAGCATATGCTG-1	Plasma	1.84966
003-016_T0_COL_LP_5p_N1__CTCGAGGCATGAAGTA-1	Plasma	4.38019
003-016_T0_COL_LP_5p_N1__CATCGAAGTTATCCGA-1	Plasma	1.19595
003-016_T0_COL_LP_5p_N1__AGGGATGCAATCCGAT-1	Plasma	2.2259
003-016_T0_COL_LP_5p_N1__TGCGTGGCAGTATGCT-1	Plasma	3.75126
003-016_T0_COL_LP_5p_N1__GAACATCCATTTCACT-1	Plasma	1.05248
003-016_T0_COL_LP_5p_N1__TCAGCAAGTACAGCAG-1	Plasma	2.38745
003-016_T0_COL_LP_5p_N1__GATGAGGCAGGTTTCA-1	Plasma	0.953126
003-016_T0_COL_LP_5p_N1__ACTGAGTCAACGCACC-1	Plasma	1.44166
003-016_T0_COL_LP_5p_N1__ACCTTTATCCAAACTG-1	Plasma	5.13994
003-016_T0_COL_LP_5p_N1__CGAACATGTGCTGTAT-1	Plasma	1.78731
003-016_T0_COL_LP_5p_N1__GTACTTTGTCTGGTCG-1	Plasma	3.82565
003-016_T0_COL_LP_5p_N1__CTTAACTCACAACGCC-1	Plasma	0.561725
003-016_T0_COL_LP_5p_N1__GGTGTTAGTAGGACAC-1	Plasma	3.4971
003-016_T0_COL_LP_5p_N1__GTACTTTGTTCCACGG-1	Plasma	1.2942
003-016_T0_COL_LP_5p_N1__AGGTCATCACGGTTTA-1	Plasma	4.50979
003-016_T0_COL_LP_5p_N1__TGCTACCAGATGCCTT-1	Plasma	1.34698
003-016_T0_COL_LP_5p_N1__CTCGAGGAGGACAGAA-1	Plasma	1.32068
003-016_T0_COL_LP_5p_N1__GTGTTAGGTGCAACGA-1	Plasma	2.24142
003-016_T0_COL_LP_5p_N1__CTCGGAGTCCGATATG-1	Plasma	0.0300329
003-016_T0_COL_LP_5p_N1__CAGATCACACACCGCA-1	Plasma	2.70503
003-016_T0_COL_LP_5p_N1__CGTTAGACAGCCTTTC-1	Plasma	0.601426
003-016_T0_COL_LP_5p_N1__CGGACTGCACAACTGT-1	Plasma	1.6819
003-016_T0_COL_LP_5p_N1__AGGCCACAGCGATGAC-1	Plasma	2.41934
003-016_T0_COL_LP_5p_N1__TAGCCGGAGATGTGGC-1	Plasma	1.50136
003-016_T0_COL_LP_5p_N1__ACTGCTCTCCTAGGGC-1	Plasma	0.736418
003-016_T0_COL_LP_5p_N1__TCACAAGGTCAATACC-1	Plasma	3.56498
003-016_T0_COL_LP_5p_N1__TACACGACACGAAATA-1	Plasma	3.81294
003-016_T0_COL_LP_5p_N1__CTACGTCTCTATCGCC-1	Plasma	1.15224
003-016_T0_COL_LP_5p_N1__ACAGCCGCAGTATGCT-1	Plasma	1.91879
003-016_T0_COL_LP_5p_N1__GTAGGCCAGCCCAACC-1	Plasma	2.47247
003-016_T0_COL_LP_5p_N1__CTCTACGGTCTAGAGG-1	Plasma	1.4162
003-016_T0_COL_LP_5p_N1__AGGGTGATCTGGTATG-1	Plasma	0.688192
003-016_T0_COL_LP_5p_N1__CTAGTGAAGGATGTAT-1	Plasma	1.50251
003-016_T0_COL_LP_5p_N1__CTTAACTGTTAAGACA-1	Plasma	2.41899
003-016_T0_COL_LP_5p_N1__TCGGGACTCGGATGTT-1	Plasma	2.58921
003-016_T0_COL_LP_5p_N1__CCTAAAGGTTGTACAC-1	Plasma	3.26962
003-016_T0_COL_LP_5p_N1__TGTGTTTCAAGTAATG-1	Plasma	1.78669
003-016_T0_COL_LP_5p_N1__CGCTTCACAGATGGGT-1	Plasma	1.05572
003-016_T0_COL_LP_5p_N1__CAGCAGCTCTACGAGT-1	Plasma	1.96652
003-016_T0_COL_LP_5p_N1__TATTACCCACAGGTTT-1	Plasma	2.72743
003-016_T0_COL_LP_5p_N1__CTAGCCTCATCACCCT-1	Plasma	1.58807
003-016_T0_COL_LP_5p_N1__CGGACACTCGTTTAGG-1	Plasma	0.129782
003-016_T0_COL_LP_5p_N1__TACTTACTCGGATGTT-1	Plasma	2.45854
003-016_T0_COL_LP_5p_N1__TTGGCAATCGGAAACG-1	Plasma	4.30375
003-016_T0_COL_LP_5p_N1__TGGCCAGGTCAATGTC-1	Plasma	0.381903
003-016_T0_COL_LP_5p_N1__ATCTACTCAGACTCGC-1	Plasma	3.4987
003-016_T0_COL_LP_5p_N1__ACGGGCTTCATCTGTT-1	Plasma	1.64998
003-016_T0_COL_LP_5p_N1__CTCGGGATCGTTACAG-1	Plasma	0.648194
003-016_T0_COL_LP_5p_N1__CATGCCTTCACTCCTG-1	Plasma	0.871069
003-016_T0_COL_LP_5p_N1__GCTGCTTCATCCTAGA-1	Plasma	3.71791
003-016_T0_COL_LP_5p_N1__AAGACCTGTAAACCTC-1	Plasma	2.87915
003-016_T0_COL_LP_5p_N1__GGTGTTAAGAGCCTAG-1	Plasma	0.94393
003-016_T0_COL_LP_5p_N1__TTAGTTCCACGACTCG-1	Plasma	1.63807
003-016_T0_COL_LP_5p_N1__GATCGATGTTAAGATG-1	Plasma	-0.102597
003-016_T0_COL_LP_5p_N1__CTCGTCAGTGATAAAC-1	Plasma	1.66377
003-016_T0_COL_LP_5p_N1__ACTGCTCAGGCTAGCA-1	Plasma	2.56581
003-016_T0_COL_LP_5p_N1__ACGGGCTCACACGCTG-1	Plasma	0.561724
003-016_T0_COL_LP_5p_N1__TAGACCAGTAAACCTC-1	Plasma	3.26637
003-016_T0_COL_LP_5p_N1__CGAGAAGAGTACATGA-1	Plasma	0.235264
003-016_T0_COL_LP_5p_N1__GATCGATGTCCGTCAG-1	Plasma	3.37726
003-016_T0_COL_LP_5p_N1__ACGTCAAAGCCCTAAT-1	Plasma	0.98393
003-016_T0_COL_LP_5p_N1__GGATGTTCAGACAGGT-1	Plasma	4.2874
003-016_T0_COL_LP_5p_N1__GAACATCGTAGGGTAC-1	Plasma	1.57331
003-016_T0_COL_LP_5p_N1__AGGGTGACAAAGAATC-1	Plasma	0.648906
003-016_T0_COL_LP_5p_N1__CTCGAGGAGGATGGAA-1	Plasma	0.0909688
003-016_T0_COL_LP_5p_N1__TAGTGGTTCGATAGAA-1	Plasma	1.76938
003-016_T0_COL_LP_5p_N1__CTCGTCACATTCTCAT-1	Plasma	1.70248
003-016_T0_COL_LP_5p_N1__GGCGTGTGTGTAATGA-1	Plasma	1.43635
003-016_T0_COL_LP_5p_N1__AGTGGGAAGGGAACGG-1	Plasma	0.802436
003-016_T0_COL_LP_5p_N1__TCTATTGGTTCCTCCA-1	Plasma	4.199
003-016_T0_COL_LP_5p_N1__TTCTTAGAGACTAGAT-1	Plasma	1.42666
003-016_T0_COL_LP_5p_N1__ACCTTTACAGAAGCAC-1	Plasma	1.64669
003-016_T0_COL_LP_5p_N1__CTCCTAGGTCCGAAGA-1	Plasma	0.544908
003-016_T0_COL_LP_5p_N1__GTGCTTCCATCCCATC-1	Plasma	1.29984
003-016_T0_COL_LP_5p_N1__TCAGATGTCCATGCTC-1	Plasma	1.86417
003-016_T0_COL_LP_5p_N1__CTCGGAGCACGACTCG-1	Plasma	1.95735
003-016_T0_COL_LP_5p_N1__GGATGTTCACATGTGT-1	Plasma	1.00922
003-016_T0_COL_LP_5p_N1__TCATTACGTCTACCTC-1	Plasma	0.140356
003-016_T0_COL_LP_5p_N1__CAGTCCTAGCGTTTAC-1	Plasma	1.36171
003-016_T0_COL_LP_5p_N1__GTCCTCAAGAATCTCC-1	Plasma	3.96005
003-016_T0_COL_LP_5p_N1__GTACTTTAGTCTCCTC-1	Plasma	0.685751
003-016_T0_COL_LP_5p_N1__CGAGCACAGTCCAGGA-1	Plasma	0.101408
003-016_T0_COL_LP_5p_N1__GTGCGGTCAATCCGAT-1	Plasma	1.32051
003-016_T0_COL_LP_5p_N1__CAAGATCAGACCTAGG-1	Plasma	2.64259
003-016_T0_COL_LP_5p_N1__TGAGGGATCTCGTATT-1	Plasma	2.99994
003-016_T0_COL_LP_5p_N1__GGTGTTACAACAACCT-1	Plasma	0.369033
003-016_T0_COL_LP_5p_N1__CTCGTCAGTTAAGGGC-1	Plasma	1.69445
003-016_T0_COL_LP_5p_N1__CGTTAGATCAAAGACA-1	Plasma	2.6871
003-016_T0_COL_LP_5p_N1__AGTGAGGTCACCCGAG-1	Plasma	1.74718
003-016_T0_COL_LP_5p_N1__GGTATTGAGAGTACAT-1	Plasma	2.34822
003-016_T0_COL_LP_5p_N1__ACACCAACATGCCCGA-1	Plasma	1.69088
003-016_T0_COL_LP_5p_N1__GTATCTTCAAGGACTG-1	Plasma	3.66747
003-016_T0_COL_LP_5p_N1__CTCGGGATCCGGGTGT-1	Plasma	2.22475
003-016_T0_COL_LP_5p_N1__AAACCTGTCTGTCCGT-1	Plasma	1.25888
003-016_T0_COL_LP_5p_N1__CATGGCGTCTGGTATG-1	Plasma	-0.095443
003-016_T0_COL_LP_5p_N1__TTATGCTCATGTCGAT-1	Plasma	1.03018
003-016_T0_COL_LP_5p_N1__ATTCTACAGATGTAAC-1	Plasma	3.41072
003-016_T0_COL_LP_5p_N1__ATGCGATTCAACACTG-1	Plasma	0.619193
003-016_T0_COL_LP_5p_N1__AGAGCGAGTAAGAGAG-1	Plasma	1.89581
003-016_T0_COL_LP_5p_N1__ATGAGGGCAGCGAACA-1	Plasma	1.78928
003-016_T0_COL_LP_5p_N1__AGGCCGTTCCTGTACC-1	Plasma	1.70692
003-016_T0_COL_LP_5p_N1__ATTGGTGGTTAAGGGC-1	Plasma	1.82736
003-016_T0_COL_LP_5p_N1__GTAGGCCAGCGATTCT-1	Plasma	2.8064
003-016_T0_COL_LP_5p_N1__CTACACCTCACGCATA-1	Plasma	1.46235
003-016_T0_COL_LP_5p_N1__TGCTACCGTGTAACGG-1	Plasma	2.45896
003-016_T0_COL_LP_5p_N1__AGGGAGTAGTATCTCG-1	Plasma	4.48981
003-016_T0_COL_LP_5p_N1__CGTTGGGAGACTAGAT-1	Plasma	0.12134
003-016_T0_COL_LP_5p_N1__CTTAGGAGTGTTCGAT-1	Plasma	4.35383
003-016_T0_COL_LP_5p_N1__CATGGCGGTTTAGCTG-1	Plasma	3.1224
003-016_T0_COL_LP_5p_N1__GTATTCTGTCTCCCTA-1	Plasma	2.39557
003-016_T0_COL_LP_5p_N1__TGAGGGAAGCATGGCA-1	Plasma	0.703649
003-016_T0_COL_LP_5p_N1__CGGGTCATCATGCTCC-1	Plasma	0.553714
003-016_T0_COL_LP_5p_N1__GTACTCCAGGCCCTCA-1	Plasma	2.73296
003-016_T0_COL_LP_5p_N1__GATGCTAAGTGAACGC-1	Plasma	4.37645
003-016_T0_COL_LP_5p_N1__TGGCTGGGTCGACTAT-1	Plasma	5.10676
003-016_T0_COL_LP_5p_N1__TCAGATGTCCAGTATG-1	Plasma	3.82148
003-016_T0_COL_LP_5p_N1__CTCTGGTAGAAGGCCT-1	Plasma	0.908672
003-016_T0_COL_LP_5p_N1__CCGGTAGGTGTGGTTT-1	Plasma	0.289885
003-016_T0_COL_LP_5p_N1__TGCCCATAGGTAAACT-1	Plasma	-0.421398
003-016_T0_COL_LP_5p_N1__TTCGAAGAGACCACGA-1	Plasma	1.70227
003-016_T0_COL_LP_5p_N1__GGACGTCTCACAAACC-1	Plasma	1.42389
003-016_T0_COL_LP_5p_N1__AACCGCGGTCTCCCTA-1	Plasma	0.783531
003-016_T0_COL_LP_5p_N1__TCGGTAAGTAGAGCTG-1	Plasma	2.41879
003-016_T0_COL_LP_5p_N1__CACACTCAGACTAAGT-1	Plasma	1.64795
003-016_T0_COL_LP_5p_N1__GGACATTAGATCCTGT-1	Plasma	0.696351
003-016_T0_COL_LP_5p_N1__GTCACGGCAGCGATCC-1	Plasma	3.88042
003-016_T0_COL_LP_5p_N1__CAGAATCCACAGGAGT-1	Plasma	1.40988
003-016_T0_COL_LP_5p_N1__GGCAATTTCTCTGAGA-1	Plasma	0.806609
003-016_T0_COL_LP_5p_N1__CTAGAGTCATGGTCTA-1	Plasma	3.79304
003-016_T0_COL_LP_5p_N1__TTGACTTGTCGCGGTT-1	Plasma	0.356412
003-016_T0_COL_LP_5p_N1__CAAGAAAGTGACGGTA-1	Plasma	0.951757
003-016_T0_COL_LP_5p_N1__ACTGAGTAGCCAACAG-1	Plasma	1.16987
003-016_T0_COL_LP_5p_N1__TTCCCAGCATTGCGGC-1	Plasma	0.825679
003-016_T0_COL_LP_5p_N1__CTCGGGAGTACCGAGA-1	Plasma	2.33823
003-016_T0_COL_LP_5p_N1__CAGATCAAGTAGCGGT-1	Plasma	1.5498
003-016_T0_COL_LP_5p_N1__AGATTGCTCCCGGATG-1	Plasma	1.21343
003-016_T0_COL_LP_5p_N1__CTAGCCTGTCCTAGCG-1	Plasma	2.99574
003-016_T0_COL_LP_5p_N1__ACGGGCTGTTGAGGTG-1	Plasma	2.34563
003-016_T0_COL_LP_5p_N1__GAACATCAGGATGCGT-1	Plasma	2.95667
003-016_T0_COL_LP_5p_N1__CAAGTTGAGTGTGGCA-1	Plasma	0.70388
003-016_T0_COL_LP_5p_N1__TGTCCCAAGGCTAGCA-1	Plasma	1.18636
003-016_T0_COL_LP_5p_N1__TTATGCTAGACAGGCT-1	Plasma	2.3966
003-016_T0_COL_LP_5p_N1__CGACTTCGTTACCAGT-1	Plasma	-0.230184
003-016_T0_COL_LP_5p_N1__TACTTACTCACGATGT-1	Plasma	0.754324
003-016_T0_COL_LP_5p_N1__CACAGGCCAGGCGATA-1	Plasma	4.45014
003-016_T0_COL_LP_5p_N1__CAAGGCCAGGAGTTGC-1	Plasma	0.1517
003-016_T0_COL_LP_5p_N1__CTTAGGAAGTCGCCGT-1	Plasma	0.591057
003-016_T0_COL_LP_5p_N1__TGAGCCGCATTGTGCA-1	Plasma	1.18577
003-016_T0_COL_LP_5p_N1__AACTCAGTCTTTAGTC-1	Plasma	2.51135
003-016_T0_COL_LP_5p_N1__ATAACGCAGTCCATAC-1	Plasma	3.02185
003-016_T0_COL_LP_5p_N1__TAGACCAGTCTTCGTC-1	Plasma	2.9431
003-016_T0_COL_LP_5p_N1__TCGGTAATCATTGCCC-1	Plasma	2.46129
003-016_T0_COL_LP_5p_N1__AGTCTTTGTATATGGA-1	Plasma	4.42203
003-016_T0_COL_LP_5p_N1__CACAGTAAGCAGCGTA-1	Plasma	-0.214646
003-016_T0_COL_LP_5p_N1__CAGCAGCGTGTGAATA-1	Plasma	1.30236
003-016_T0_COL_LP_5p_N1__AAGTCTGAGCTCTCGG-1	Plasma	1.79368
003-016_T0_COL_LP_5p_N1__ACCAGTAAGTTCGCGC-1	Plasma	1.99487
003-016_T0_COL_LP_5p_N1__GCAGCCAAGGGCTCTC-1	Plasma	-0.181792
003-016_T0_COL_LP_5p_N1__GGATGTTTCGCATGAT-1	Plasma	6.1611
003-016_T0_COL_LP_5p_N1__GGGTCTGCAGATTGCT-1	Plasma	0.754165
003-016_T0_COL_LP_5p_N1__TGCGGGTAGACTAGGC-1	Plasma	0.596867
003-016_T0_COL_LP_5p_N1__GTAACTGAGAAGGTGA-1	Plasma	1.56588
003-016_T0_COL_LP_5p_N1__ACACCAACAGTAAGAT-1	Plasma	1.54296
003-016_T0_COL_LP_5p_N1__CATGCCTGTCTGGTCG-1	Plasma	2.57562
003-016_T0_COL_LP_5p_N1__CTCGAAACATCGATTG-1	Plasma	3.72135
003-016_T0_COL_LP_5p_N1__TACTCGCCAATGGAGC-1	Plasma	0.492215
003-016_T0_COL_LP_5p_N1__GATGAGGAGTATCTCG-1	Plasma	0.33969
003-016_T0_COL_LP_5p_N1__TAGTTGGCACCTCGGA-1	Plasma	3.55026
003-016_T0_COL_LP_5p_N1__ACGCCAGGTTCGCGAC-1	Plasma	1.64041
003-016_T0_COL_LP_5p_N1__GACGCGTAGTTAACGA-1	Plasma	1.83798
003-016_T0_COL_LP_5p_N1__GCTGCAGAGGGCTTGA-1	Plasma	2.1663
003-016_T0_COL_LP_5p_N1__GAACCTACAGATGGGT-1	Plasma	1.03125
003-016_T0_COL_LP_5p_N1__ACTTGTTGTACCGAGA-1	Plasma	0.965132
003-016_T0_COL_LP_5p_N1__CGGACGTAGCCAACAG-1	Plasma	4.27881
003-016_T0_COL_LP_5p_N1__GATCTAGTCAGGCCCA-1	Plasma	0.300443
003-016_T0_COL_LP_5p_N1__TAAGCGTAGCGGATCA-1	Plasma	0.992144
003-016_T0_COL_LP_5p_N1__CTACACCCACGAGGTA-1	Plasma	1.26622
003-016_T0_COL_LP_5p_N1__GGACGTCTCATTCACT-1	Plasma	2.26419
003-016_T0_COL_LP_5p_N1__AATCCAGTCGGAGCAA-1	Plasma	2.54764
003-016_T0_COL_LP_5p_N1__CCCAGTTGTCCGAAGA-1	Plasma	1.94326
003-016_T0_COL_LP_5p_N1__GGGAATGTCCCTCAGT-1	Plasma	0.572277
003-016_T0_COL_LP_5p_N1__GCAAACTTCAGGATCT-1	Plasma	0.19056
003-016_T0_COL_LP_5p_N1__GGCCGATCAGTAACGG-1	Plasma	1.64844
003-016_T0_COL_LP_5p_N1__GCGCGATCAGTCTTCC-1	Plasma	2.80009
003-016_T0_COL_LP_5p_N1__ACTGATGAGTGTCCCG-1	Plasma	1.52571
003-016_T0_COL_LP_5p_N1__CTCCTAGTCGTACCGG-1	Plasma	3.68426
003-016_T0_COL_LP_5p_N1__CTACGTCAGTGTTAGA-1	Plasma	2.04507
003-016_T0_COL_LP_5p_N1__GCACTCTCAGGGATTG-1	Plasma	3.21968
003-016_T0_COL_LP_5p_N1__CTCGTCAGTTTACTCT-1	Plasma	2.40238
003-016_T0_COL_LP_5p_N1__ACCTTTAGTAAGCACG-1	Plasma	3.56124
003-016_T0_COL_LP_5p_N1__GCCTCTAGTGGTTTCA-1	Plasma	6.40194
003-016_T0_COL_LP_5p_N1__AGGGAGTCACGGTAGA-1	Plasma	3.01169
003-016_T0_COL_LP_5p_N1__AACCATGAGCCACTAT-1	Plasma	0.721521
003-016_T0_COL_LP_5p_N1__ACGGAGAGTCTAAAGA-1	Plasma	2.81466
003-016_T0_COL_LP_5p_N1__CATCAAGTCTGCAAGT-1	Plasma	2.47029
003-016_T0_COL_LP_5p_N1__CTCATTATCTTGGGTA-1	Plasma	1.47771
003-016_T0_COL_LP_5p_N1__CGCGGTATCTCGAGTA-1	Plasma	3.81259
003-016_T0_COL_LP_5p_N1__AACTTTCTCGCTGATA-1	Plasma	3.13748
003-016_T0_COL_LP_5p_N1__ACACCAAGTCGTTGTA-1	Plasma	0.391828
003-016_T0_COL_LP_5p_N1__GTGTTAGAGAGTACCG-1	Plasma	1.93083
003-016_T0_COL_LP_5p_N1__CTAGAGTTCGTTGACA-1	Plasma	0.0829017
003-016_T0_COL_LP_5p_N1__CGTTCTGTCCGCAAGC-1	Plasma	4.47104
003-016_T0_COL_LP_5p_N1__AGGGATGGTATATGAG-1	Plasma	0.282224
003-016_T0_COL_LP_5p_N1__AGTGGGAGTTACGCGC-1	Plasma	2.73213
003-016_T0_COL_LP_5p_N1__CGATCGGAGGCATGTG-1	Plasma	1.5031
003-016_T0_COL_LP_5p_N1__ATCTACTCAAAGGTGC-1	Plasma	2.1533
003-016_T0_COL_LP_5p_N1__CACACAAGTAGTGAAT-1	Plasma	1.20746
003-016_T0_COL_LP_5p_N1__AATCGGTTCGTTGACA-1	Plasma	0.772438
003-016_T0_COL_LP_5p_N1__ATTTCTGGTTCCACAA-1	Plasma	2.82715
003-016_T0_COL_LP_5p_N1__TCGGGACGTAGCTGCC-1	Plasma	2.88676
003-016_T0_COL_LP_5p_N1__GCAATCACAATCCGAT-1	Plasma	3.92593
003-016_T0_COL_LP_5p_N1__TTCTACACAAGCGTAG-1	Plasma	0.173345
003-016_T0_COL_LP_5p_N1__TCAGGATAGGTGGGTT-1	Plasma	2.80482
003-016_T0_COL_LP_5p_N1__CTCTACGAGAAACCAT-1	Plasma	2.27388
003-016_T0_COL_LP_5p_N1__ACGAGCCCAACCGCCA-1	Plasma	2.65512
003-016_T0_COL_LP_5p_N1__ACGGCCATCCAAAGTC-1	Plasma	0.677378
003-016_T0_COL_LP_5p_N1__CGAGCACGTACCGTAT-1	Plasma	2.74559
003-016_T0_COL_LP_5p_N1__TCGTAGAGTTATCGGT-1	Plasma	2.32894
003-016_T0_COL_LP_5p_N1__CATGACAGTGTAATGA-1	Plasma	1.93417
003-016_T0_COL_LP_5p_N1__TCGTACCGTCTAGTCA-1	Plasma	1.97349
003-016_T0_COL_LP_5p_N1__GGTGTTATCCACGCAG-1	Plasma	0.954891
003-016_T0_COL_LP_5p_N1__GAAACTCTCAGTTTGG-1	Plasma	1.01482
003-016_T0_COL_LP_5p_N1__AAGGTTCTCTGCCCTA-1	Plasma	2.13751
003-016_T0_COL_LP_5p_N1__ACTGAACCACGGACAA-1	Plasma	5.41928
003-016_T0_COL_LP_5p_N1__GTCAAGTTCTGATTCT-1	Plasma	5.30647
003-016_T0_COL_LP_5p_N1__TCGCGAGAGTACGATA-1	Plasma	0.823482
003-016_T0_COL_LP_5p_N1__GGCTCGAGTGTAAGTA-1	Plasma	-0.438814
003-016_T0_COL_LP_5p_N1__ACAGCTACAAACGTGG-1	Plasma	2.99898
003-016_T0_COL_LP_5p_N1__GACACGCAGTTGAGAT-1	Plasma	4.74512
003-016_T0_COL_LP_5p_N1__CTAACTTCACTCAGGC-1	Plasma	0.855844
003-016_T0_COL_LP_5p_N1__CGTAGGCCATTACGAC-1	Plasma	1.15617
003-016_T0_COL_LP_5p_N1__ACTTACTTCTATGTGG-1	Plasma	2.80014
003-016_T0_COL_LP_5p_N1__CACACCTTCGTTGACA-1	Plasma	0.777754
003-016_T0_COL_LP_5p_N1__ATAAGAGCAATGACCT-1	Plasma	2.74435
003-016_T0_COL_LP_5p_N1__ACACCGGTCAGGCCCA-1	Plasma	4.20949
003-016_T0_COL_LP_5p_N1__ACGCCAGGTAATAGCA-1	Plasma	-0.752879
003-016_T0_COL_LP_5p_N1__ACATACGAGAAACGCC-1	Plasma	5.85139
003-016_T0_COL_LP_5p_N1__ATTCTACCAAGAGGCT-1	Plasma	1.64974
003-016_T0_COL_LP_5p_N1__CCTATTATCCGGGTGT-1	Plasma	2.45308
003-016_T0_COL_LP_5p_N1__TACCTATCAGGATCGA-1	Plasma	2.2871
003-016_T0_COL_LP_5p_N1__GATCGTAGTGTGGCTC-1	Plasma	0.688545
003-016_T0_COL_LP_5p_N1__CTAGCCTTCTGTTGAG-1	Plasma	1.64178
003-016_T0_COL_LP_5p_N1__CCGTGGAAGTGTGAAT-1	Plasma	1.62013
003-016_T0_COL_LP_5p_N1__TACTTGTTCAAAGTAG-1	Plasma	0.457618
003-016_T0_COL_LP_5p_N1__TTCGGTCAGGGTCGAT-1	Plasma	2.45867
003-016_T0_COL_LP_5p_N1__GCACTCTAGCTAACAA-1	Plasma	1.15628
003-016_T0_COL_LP_5p_N1__GCTGGGTTCGAATGGG-1	Plasma	1.80608
003-016_T0_COL_LP_5p_N1__TCGCGTTAGTGACATA-1	Plasma	3.63478
003-016_T0_COL_LP_5p_N1__CTTAGGATCCAGATCA-1	Plasma	2.05995
003-016_T0_COL_LP_5p_N1__CACCAGGGTCTTGCGG-1	Plasma	-0.245213
003-016_T0_COL_LP_5p_N1__GACGTTAAGTCCAGGA-1	Plasma	5.49044
003-016_T0_COL_LP_5p_N1__TCAGCAACAAGCGCTC-1	Plasma	1.98973
003-016_T0_COL_LP_5p_N1__TTCTCCTCAGGCGATA-1	Plasma	3.32846
003-016_T0_COL_LP_5p_N1__ACATGGTTCAAGGTAA-1	Plasma	0.781584
003-016_T0_COL_LP_5p_N1__TTAGTTCAGGTAGCCA-1	Plasma	4.6158
003-016_T0_COL_LP_5p_N1__ACGAGCCCACGGACAA-1	Plasma	1.89281
003-016_T0_COL_LP_5p_N1__GGTATTGGTGAGTGAC-1	Plasma	5.06191
003-016_T0_COL_LP_5p_N1__GCTTCCAGTTACCAGT-1	Plasma	2.01265
003-016_T0_COL_LP_5p_N1__ATTTCTGGTATAATGG-1	Plasma	1.75873
003-016_T0_COL_LP_5p_N1__CGTCCATTCCCATTTA-1	Plasma	1.15519
003-016_T0_COL_LP_5p_N1__ATGAGGGCACATTCGA-1	Plasma	-0.0572428
003-016_T0_COL_LP_5p_N1__TCGGGACAGGGTCGAT-1	Plasma	6.18173
003-016_T0_COL_LP_5p_N1__TGTATTCCAACGATCT-1	Plasma	0.285574
003-016_T0_COL_LP_5p_N1__TTAGTTCTCTTGCAAG-1	Plasma	0.969576
003-016_T0_COL_LP_5p_N1__TTGAACGGTGGTTTCA-1	Plasma	1.44209
003-016_T0_COL_LP_5p_N1__ACTGATGGTAGCTAAA-1	Plasma	5.63646
003-016_T0_COL_LP_5p_N1__TGAGAGGCATCGATTG-1	Plasma	1.41368
003-016_T0_COL_LP_5p_N1__CCATGTCGTAAGTTCC-1	Plasma	1.92755
003-016_T0_COL_LP_5p_N1__ATTATCCAGTATCGAA-1	Plasma	0.307018
003-016_T0_COL_LP_5p_N1__CAGAGAGTCCACTCCA-1	Plasma	1.13309
003-016_T0_COL_LP_5p_N1__TAGTTGGTCAGAGACG-1	Plasma	2.19224
003-016_T0_COL_LP_5p_N1__TGGACGCCACGCCAGT-1	Plasma	2.78238
003-016_T0_COL_LP_5p_N1__TCTATTGGTGTGACGA-1	Plasma	1.84675
003-016_T0_COL_LP_5p_N1__ACCGTAAGTCAACTGT-1	Plasma	0.483353
003-016_T0_COL_LP_5p_N1__TGGTTAGAGTGGCACA-1	Plasma	4.41257
003-016_T0_COL_LP_5p_N1__CTACCCACAGCGTAAG-1	Plasma	1.53746
003-016_T0_COL_LP_5p_N1__CATATTCGTAGAGGAA-1	Plasma	3.93139
003-016_T0_COL_LP_5p_N1__CTCGGGATCTGGAGCC-1	Plasma	0.999852
003-016_T0_COL_LP_5p_N1__CTTAACTCAAACGCGA-1	Plasma	2.09906
003-016_T0_COL_LP_5p_N1__TATTACCAGTCGCCGT-1	Plasma	2.60218
003-016_T0_COL_LP_5p_N1__CAGAGAGGTATGGTTC-1	Plasma	-0.212894
003-016_T0_COL_LP_5p_N1__CCTCTGAGTCCAGTGC-1	Plasma	3.33199
003-016_T0_COL_LP_5p_N1__CATCGAAGTCAGAATA-1	Plasma	2.06084
003-016_T0_COL_LP_5p_N1__TCAGGATAGTTAGGTA-1	Plasma	-0.0072485
003-016_T0_COL_LP_5p_N1__AGCGTATTCAAACCAC-1	Plasma	1.11381
003-016_T0_COL_LP_5p_N1__ACTGTCCAGAGACTTA-1	Plasma	2.09454
003-016_T0_COL_LP_5p_N1__ATTATCCGTTCCGTCT-1	Plasma	4.01028
003-016_T0_COL_LP_5p_N1__TGTGGTAGTGTGAATA-1	Plasma	0.248698
003-016_T0_COL_LP_5p_N1__CAGCATATCTTGAGGT-1	Plasma	-0.689494
003-016_T0_COL_LP_5p_N1__CCCTCCTCAAAGCGGT-1	Plasma	0.266775
003-016_T0_COL_LP_5p_N1__TCAGATGCATCCGGGT-1	Plasma	0.403952
003-016_T0_COL_LP_5p_N1__GCAGTTATCACAGTAC-1	Plasma	2.78967
003-016_T0_COL_LP_5p_N1__TTTATGCTCCTATTCA-1	Plasma	1.98714
003-016_T0_COL_LP_5p_N1__ACACCGGAGTGTCCCG-1	Plasma	3.85819
003-016_T0_COL_LP_5p_N1__TATGCCCAGCCTCGTG-1	Plasma	1.40412
003-016_T0_COL_LP_5p_N1__TACTCGCAGTGTACGG-1	Plasma	1.10459
003-016_T0_COL_LP_5p_N1__TCCACACAGCGATGAC-1	Plasma	2.20738
003-016_T0_COL_LP_5p_N1__TCAGATGGTGAGCGAT-1	Plasma	4.90726
003-016_T0_COL_LP_5p_N1__GAGTCCGAGTAGTGCG-1	Plasma	3.98025
003-016_T0_COL_LP_5p_N1__GTTCATTCAGGATTGG-1	Plasma	0.704968
003-016_T0_COL_LP_5p_N1__TTATGCTCATGCCCGA-1	Plasma	1.57476
003-016_T0_COL_LP_5p_N1__TACCTATAGAGCTGGT-1	Plasma	2.48776
003-016_T0_COL_LP_5p_N1__ATTGGACAGGCAGTCA-1	Plasma	1.65512
003-016_T0_COL_LP_5p_N1__AGCAGCCGTAGCGTCC-1	Plasma	1.9298
003-016_T0_COL_LP_5p_N1__GATGCTACACATAACC-1	Plasma	0.842638
003-016_T0_COL_LP_5p_N1__TCACGAAGTCAAAGAT-1	Plasma	1.44242
003-016_T0_COL_LP_5p_N1__ACGAGGACAAGCCGCT-1	Plasma	1.15372
003-016_T0_COL_LP_5p_N1__CAGCGACCACACCGCA-1	Plasma	0.489331
003-016_T0_COL_LP_5p_N1__TCACAAGCACGTCAGC-1	Plasma	3.95052
003-016_T0_COL_LP_5p_N1__CATCAGAGTAGTAGTA-1	Plasma	1.02665
003-016_T0_COL_LP_5p_N1__GCGACCACAAAGTCAA-1	Plasma	0.358709
003-016_T0_COL_LP_5p_N1__CGATCGGGTTAAGTAG-1	Plasma	2.83696
003-016_T0_COL_LP_5p_N1__ACGAGGAGTAGTACCT-1	Plasma	1.10343
003-016_T0_COL_LP_5p_N1__ACGCCGAAGAAGCCCA-1	Plasma	0.714051
003-016_T0_COL_LP_5p_N1__TACTTGTTCACATACG-1	Plasma	1.87739
003-016_T0_COL_LP_5p_N1__CGAATGTGTACGAAAT-1	Plasma	0.54083
003-016_T0_COL_LP_5p_N1__ATCTGCCCACTCGACG-1	Plasma	2.85672
003-016_T0_COL_LP_5p_N1__TCAATCTTCAATAAGG-1	Plasma	2.35836
003-016_T0_COL_LP_5p_N1__ACGGAGACACCGTTGG-1	Plasma	1.65712
003-016_T0_COL_LP_5p_N1__AGCTTGATCAACCATG-1	Plasma	1.14992
003-016_T0_COL_LP_5p_N1__TCTGGAAGTTGAGGTG-1	Plasma	1.76147
003-016_T0_COL_LP_5p_N1__AGCATACTCATCACCC-1	Plasma	1.38147
003-016_T0_COL_LP_5p_N1__GGACGTCAGTCATGCT-1	Plasma	0.569161
003-016_T0_COL_LP_5p_N1__GGCAATTTCGTTACGA-1	Plasma	2.27325
003-016_T0_COL_LP_5p_N1__ATTATCCAGAATGTGT-1	Plasma	0.143558
003-016_T0_COL_LP_5p_N1__ATTGGACAGTACACCT-1	Plasma	3.49779
003-016_T0_COL_LP_5p_N1__TGTGTTTAGTCTCCTC-1	Plasma	0.164263
003-016_T0_COL_LP_5p_N1__CTAAGACCATAACCTG-1	Plasma	3.30632
003-016_T0_COL_LP_5p_N1__GATCGTATCCTTAATC-1	Plasma	4.83583
003-016_T0_COL_LP_5p_N1__AAGCCGCCACAGCGTC-1	Plasma	-0.143809
003-016_T0_COL_LP_5p_N1__TCGGTAAAGTCAATAG-1	Plasma	4.81577
003-016_T0_COL_LP_5p_N1__GAACGGACACGCGAAA-1	Plasma	2.98315
003-016_T0_COL_LP_5p_N1__CCATGTCAGCTGCCCA-1	Plasma	3.50174
003-016_T0_COL_LP_5p_N1__TGTCCCAGTACAAGTA-1	Plasma	1.08976
003-016_T0_COL_LP_5p_N1__TTCGAAGAGTTAGGTA-1	Plasma	4.53184
003-016_T0_COL_LP_5p_N1__CATATTCGTTCAGCGC-1	Plasma	-0.170029
003-016_T0_COL_LP_5p_N1__CTGTGCTAGTCCGGTC-1	Plasma	4.87253
003-016_T0_COL_LP_5p_N1__CGATGTACATTTGCTT-1	Plasma	2.76968
003-016_T0_COL_LP_5p_N1__CATCAGATCAACACGT-1	Plasma	-0.26565
003-016_T0_COL_LP_5p_N1__AGCGTCGAGTGAATTG-1	Plasma	3.40448
003-016_T0_COL_LP_5p_N1__CGATGTACAGCTTCGG-1	Plasma	1.49084
003-016_T0_COL_LP_5p_N1__TACGGTAGTTGACGTT-1	Plasma	1.12661
003-016_T0_COL_LP_5p_N1__TATCAGGAGTTCCACA-1	Plasma	2.48076
003-016_T0_COL_LP_5p_N1__CTAGTGAGTACATCCA-1	Plasma	1.57722
003-016_T0_COL_LP_5p_N1__GAACCTACATTCGACA-1	Plasma	0.661837
003-016_T0_COL_LP_5p_N1__CGATGTAAGTCGCCGT-1	Plasma	4.28111
003-016_T0_COL_LP_5p_N1__GATCGCGCACGCGAAA-1	Plasma	1.4274
003-016_T0_COL_LP_5p_N1__GGGATGACAGGCTGAA-1	Plasma	0.325524
003-016_T0_COL_LP_5p_N1__CAAGTTGAGATCCCGC-1	Plasma	2.70663
003-016_T0_COL_LP_5p_N1__CCTAAAGCATGCCTAA-1	Plasma	0.867595
003-016_T0_COL_LP_5p_N1__TGACAACGTATTAGCC-1	Plasma	5.12892
003-016_T0_COL_LP_5p_N1__GTTAAGCGTTAAAGAC-1	Plasma	1.08791
003-016_T0_COL_LP_5p_N1__AAAGATGTCCCTTGCA-1	Plasma	0.43618
003-016_T0_COL_LP_5p_N1__CCACTACCATACTCTT-1	Plasma	-0.317829
003-016_T0_COL_LP_5p_N1__ACCGTAATCACGCATA-1	Plasma	1.53557
003-016_T0_COL_LP_5p_N1__CTTAGGACATGCTGGC-1	Plasma	2.2291
003-016_T0_COL_LP_5p_N1__AGCCTAATCTAGAGTC-1	Plasma	1.06902
003-016_T0_COL_LP_5p_N1__TACGGTAGTGGACGAT-1	Plasma	0.346774
003-016_T0_COL_LP_5p_N1__AACTCTTCAGGGTATG-1	Plasma	1.5972
003-016_T0_COL_LP_5p_N1__TAGACCACAGGATCGA-1	Plasma	2.54607
003-016_T0_COL_LP_5p_N1__CTAATGGGTACTTGAC-1	Plasma	1.33192
003-016_T0_COL_LP_5p_N1__CGGACTGAGGGCTCTC-1	Plasma	0.232588
003-016_T0_COL_LP_5p_N1__ACAGCTAAGTCATGCT-1	Plasma	0.931006
003-016_T0_COL_LP_5p_N1__GGGAGATAGTGTTGAA-1	Plasma	1.99422
003-016_T0_COL_LP_5p_N1__TCAATCTTCCTATGTT-1	Plasma	2.24183
003-016_T0_COL_LP_5p_N1__CGACTTCGTTCTCATT-1	Plasma	3.215
003-016_T0_COL_LP_5p_N1__CATCGAAAGTGACTCT-1	Plasma	0.895441
003-016_T0_COL_LP_5p_N1__CATTATCCAATGCCAT-1	Plasma	2.58533
003-016_T0_COL_LP_5p_N1__TGCGCAGAGACCCACC-1	Plasma	0.454099
003-016_T0_COL_LP_5p_N1__GTATTCTTCAGCGACC-1	Plasma	0.0320345
003-016_T0_COL_LP_5p_N1__GATGAAAAGAGTTGGC-1	Plasma	1.2155
003-016_T0_COL_LP_5p_N1__TTCTCAACACGCGAAA-1	Plasma	2.40002
003-016_T0_COL_LP_5p_N1__GTAACTGGTCAACATC-1	Plasma	3.45382
003-016_T0_COL_LP_5p_N1__GTGCAGCCAGCCTGTG-1	Plasma	1.60746
003-016_T0_COL_LP_5p_N1__GTCACGGTCCTAGAAC-1	Plasma	3.27616
003-016_T0_COL_LP_5p_N1__CGTGTAACATTCACTT-1	Plasma	0.136462
003-016_T0_COL_LP_5p_N1__CTGATAGAGCTCTCGG-1	Plasma	0.978264
003-016_T0_COL_LP_5p_N1__AGGGATGAGTGAATTG-1	Plasma	1.99906
003-016_T0_COL_LP_5p_N1__GATGCTAAGAGTCGGT-1	Plasma	-0.684442
003-016_T0_COL_LP_5p_N1__GACTGCGGTGCCTGTG-1	Plasma	2.65393
003-016_T0_COL_LP_5p_N1__GCAGCCAAGTCCTCCT-1	Plasma	6.83334
003-016_T0_COL_LP_5p_N1__CAACCAAAGCTAACAA-1	Plasma	2.06694
003-016_T0_COL_LP_5p_N1__GACCAATAGCTGTCTA-1	Plasma	1.69437
003-016_T0_COL_LP_5p_N1__AGCAGCCGTCTGGAGA-1	Plasma	2.98776
003-016_T0_COL_LP_5p_N1__TCGTAGATCACATACG-1	Plasma	1.75879
003-016_T0_COL_LP_5p_N1__ACCCACTCACTAGTAC-1	Plasma	1.51243
003-016_T0_COL_LP_5p_N1__TCTTCGGAGTAGCCGA-1	Plasma	2.5504
003-016_T0_COL_LP_5p_N1__ACTTGTTAGGTCGGAT-1	Plasma	1.17132
003-016_T0_COL_LP_5p_N1__CTCGGGATCAGGTAAA-1	Plasma	0.473685
003-016_T0_COL_LP_5p_N1__AAGGCAGCATCCTTGC-1	Plasma	1.59031
003-016_T0_COL_LP_5p_N1__CTGAAGTAGTGAAGTT-1	Plasma	3.27337
003-016_T0_COL_LP_5p_N1__TTTGCGCTCTACTTAC-1	Plasma	2.74234
003-016_T0_COL_LP_5p_N1__GACTAACTCTGTCTCG-1	Plasma	2.08948
003-016_T0_COL_LP_5p_N1__CAACCAAGTTAAAGAC-1	Plasma	0.665655
003-016_T0_COL_LP_5p_N1__CCTCAGTCAGGTCTCG-1	Plasma	3.31602
003-016_T0_COL_LP_5p_N1__TGAGCATGTCCTGCTT-1	Plasma	1.86931
003-016_T0_COL_LP_5p_N1__CAGAGAGTCATCTGCC-1	Plasma	0.665553
003-016_T0_COL_LP_5p_N1__GTACTTTTCAACACAC-1	Plasma	3.07278
003-016_T0_COL_LP_5p_N1__AGCTCTCAGCCATCGC-1	Plasma	1.45914
003-016_T0_COL_LP_5p_N1__AGCGGTCAGGTTACCT-1	Plasma	2.46855
003-016_T0_COL_LP_5p_N1__TAGACCAAGACTAGAT-1	Plasma	0.264315
003-016_T0_COL_LP_5p_N1__CCTTACGCACGAGGTA-1	Plasma	2.45971
003-016_T0_COL_LP_5p_N1__CGCTTCACAGTGGAGT-1	Plasma	1.47714
003-016_T0_COL_LP_5p_N1__TTCGAAGAGTCCTCCT-1	Plasma	0.976183
003-016_T0_COL_LP_5p_N1__CAACCAATCCGCATAA-1	Plasma	2.42386
003-016_T0_COL_LP_5p_N1__CATCAGATCATTCACT-1	Plasma	0.0774906
003-016_T0_COL_LP_5p_N1__TTGTAGGGTTATCGGT-1	Plasma	0.866557
003-016_T0_COL_LP_5p_N1__AGGGATGGTGAGGGAG-1	Plasma	0.532561
003-016_T0_COL_LP_5p_N1__GCTTCCACAGGTGCCT-1	Plasma	3.12578
003-016_T0_COL_LP_5p_N1__ACCGTAATCTGCTTGC-1	Plasma	4.91859
003-016_T0_COL_LP_5p_N1__AAAGATGTCTGCGTAA-1	Plasma	1.60014
003-016_T0_COL_LP_5p_N1__GGACATTCACTCGACG-1	Plasma	1.6985
003-016_T0_COL_LP_5p_N1__TGTATTCTCCGCGGTA-1	Plasma	1.76714
003-016_T0_COL_LP_5p_N1__TGCGCAGTCAGCTGGC-1	Plasma	1.99462
003-016_T0_COL_LP_5p_N1__GCAGTTACATTCCTCG-1	Plasma	-0.111482
003-016_T0_COL_LP_5p_N1__CTCGTACTCAAACAAG-1	Plasma	0.825029
003-016_T0_COL_LP_5p_N1__CTGGTCTCAAAGGTGC-1	Plasma	2.69662
003-016_T0_COL_LP_5p_N1__ACCGTAATCTCTTATG-1	Plasma	2.16444
003-016_T0_COL_LP_5p_N1__GAACCTATCACTGGGC-1	Plasma	3.88168
003-016_T0_COL_LP_5p_N1__GTGCGGTCACCAGTTA-1	Plasma	2.04514
003-016_T0_COL_LP_5p_N1__CATCAAGGTTACCAGT-1	Plasma	1.23811
003-016_T0_COL_LP_5p_N1__TACTTACGTGCGAAAC-1	Plasma	1.75915
003-016_T0_COL_LP_5p_N1__CGCTTCAGTGGCCCTA-1	Plasma	1.61431
003-016_T0_COL_LP_5p_N1__GTTACAGAGCCGATTT-1	Plasma	0.917915
003-016_T0_COL_LP_5p_N1__AGCAGCCCATCGACGC-1	Plasma	1.59991
003-016_T0_COL_LP_5p_N1__GATTCAGGTGATGTGG-1	Plasma	3.98722
003-016_T0_COL_LP_5p_N1__AAGGCAGAGAGTGAGA-1	Plasma	1.47095
003-016_T0_COL_LP_5p_N1__AGGCCACCACGAAGCA-1	Plasma	1.31046
003-016_T0_COL_LP_5p_N1__GTCTTCGCACAACGTT-1	Plasma	0.677879
003-016_T0_COL_LP_5p_N1__ATCTACTAGGAGCGTT-1	Plasma	0.272627
003-016_T0_COL_LP_5p_N1__CTGCTGTGTTACTGAC-1	Plasma	2.51312
003-016_T0_COL_LP_5p_N1__ATTTCTGGTATTCTCT-1	Plasma	0.653233
003-016_T0_COL_LP_5p_N1__ACTGCTCTCTACGAGT-1	Plasma	0.733305
003-016_T0_COL_LP_5p_N1__GCTGGGTTCAACACGT-1	Plasma	2.12394
003-016_T0_COL_LP_5p_N1__GCGACCAGTATTACCG-1	Plasma	3.8875
003-016_T0_COL_LP_5p_N1__CGCGTTTAGCGATATA-1	Plasma	1.47054
003-016_T0_COL_LP_5p_N1__TTCTCCTTCAACGAAA-1	Plasma	1.79661
003-016_T0_COL_LP_5p_N1__ACGGGTCAGGAGTCTG-1	Plasma	1.9879
003-016_T0_COL_LP_5p_N1__GAAACTCTCACTGGGC-1	Plasma	2.87954
003-016_T0_COL_LP_5p_N1__TCGGTAAAGTGGGCTA-1	Plasma	0.626105
003-016_T0_COL_LP_5p_N1__CCACTACGTCTCGTTC-1	Plasma	-0.104732
003-016_T0_COL_LP_5p_N1__ACACCAAAGTCATGCT-1	Plasma	0.958893
003-016_T0_COL_LP_5p_N1__ACATCAGTCCTATTCA-1	Plasma	0.633703
003-016_T0_COL_LP_5p_N1__CCTAAAGCACGTGAGA-1	Plasma	0.507727
003-016_T0_COL_LP_5p_N1__AACCGCGTCACTTCAT-1	Plasma	1.79077
003-016_T0_COL_LP_5p_N1__GGGAATGGTCCATGAT-1	Plasma	2.71947
003-016_T0_COL_LP_5p_N1__ACATCAGTCGCAAGCC-1	Plasma	2.93296
003-016_T0_COL_LP_5p_N1__GACCTGGAGAGTACAT-1	Plasma	3.26073
003-016_T0_COL_LP_5p_N1__CCGTTCACATACGCTA-1	Plasma	1.59346
003-016_T0_COL_LP_5p_N1__GACCTGGTCACGGTTA-1	Plasma	5.00844
003-016_T0_COL_LP_5p_N1__TAAGCGTTCAATCTCT-1	Plasma	3.28503
003-016_T0_COL_LP_5p_N1__GGTGTTACAGTTCCCT-1	Plasma	2.60295
003-016_T0_COL_LP_5p_N1__TCTGAGATCGTCTGAA-1	Plasma	0.810477
003-016_T0_COL_LP_5p_N1__CATCCACGTTGTTTGG-1	Plasma	2.10449
003-016_T0_COL_LP_5p_N1__GCATGCGGTAACGACG-1	Plasma	0.783675
003-016_T0_COL_LP_5p_N1__GCGACCATCGCATGGC-1	Plasma	3.62267
003-016_T0_COL_LP_5p_N1__TGTTCCGAGCGATATA-1	Plasma	1.75715
003-016_T0_COL_LP_5p_N1__TACCTATTCATTTGGG-1	Plasma	-0.262889
003-016_T0_COL_LP_5p_N1__TTCTACATCCGCGTTT-1	Plasma	0.402305
003-016_T0_COL_LP_5p_N1__CGACCTTGTGAGGGAG-1	Plasma	2.45828
003-016_T0_COL_LP_5p_N1__TGCGGGTGTTATCGGT-1	Plasma	3.35476
003-016_T0_COL_LP_5p_N1__CAGCATAAGCGTGTCC-1	Plasma	1.60827
003-016_T0_COL_LP_5p_N1__GTATCTTTCATTATCC-1	Plasma	1.28496
003-016_T0_COL_LP_5p_N1__ATGTGTGGTTTGGCGC-1	Plasma	0.844204
003-016_T0_COL_LP_5p_N1__CATCAAGTCACTGGGC-1	Plasma	6.5675
003-016_T0_COL_LP_5p_N1__AGTGAGGAGCAGACTG-1	Plasma	2.02795
003-016_T0_COL_LP_5p_N1__GTCTCGTAGTTGAGTA-1	Plasma	1.48498
003-016_T0_COL_LP_5p_N1__GGAATAAGTGTGTGCC-1	Plasma	3.09299
003-016_T0_COL_LP_5p_N1__CCTATTACACTGTGTA-1	Plasma	3.06059
003-016_T0_COL_LP_5p_N1__ACTATCTCATTACGAC-1	Plasma	-0.397465
003-016_T0_COL_LP_5p_N1__ACGAGCCTCACTTACT-1	Plasma	0.740375
003-016_T0_COL_LP_5p_N1__TGCCCATGTTTGTGTG-1	Plasma	3.21429
003-016_T0_COL_LP_5p_N1__GATCTAGGTTCTGTTT-1	Plasma	2.43409
003-016_T0_COL_LP_5p_N1__TTCTTAGAGTCTCGGC-1	Plasma	2.36006
003-016_T0_COL_LP_5p_N1__GATCAGTGTGAACCTT-1	Plasma	5.47283
003-016_T0_COL_LP_5p_N1__AGACGTTTCACCACCT-1	Plasma	3.52799
003-016_T0_COL_LP_5p_N1__CGTCAGGAGTGCCAGA-1	Plasma	2.81551
003-016_T0_COL_LP_5p_N1__CCTCAGTGTAGCTAAA-1	Plasma	-0.378956
003-016_T0_COL_LP_5p_N1__ACGATGTAGGCCCGTT-1	Plasma	1.37329
003-016_T0_COL_LP_5p_N1__GAACGGAGTGCAGGTA-1	Plasma	2.68134
003-016_T0_COL_LP_5p_N1__CGTGTAACAATGTTGC-1	Plasma	1.31609
003-016_T0_COL_LP_5p_N1__ACTGTCCCATGGTCTA-1	Plasma	3.21524
003-016_T0_COL_LP_5p_N1__TACGGATTCACATAGC-1	Plasma	3.43533
003-016_T0_COL_LP_5p_N1__CTAATGGGTACTCGCG-1	Plasma	0.752148
003-016_T0_COL_LP_5p_N1__GCTGCAGAGCTGCAAG-1	Plasma	3.02924
003-016_T0_COL_LP_5p_N1__AAACGGGCAGAGCCAA-1	Plasma	0.873988
003-016_T0_COL_LP_5p_N1__CCTACCAGTGAGTGAC-1	Plasma	-0.204223
003-016_T0_COL_LP_5p_N1__AAGGCAGTCGGAGGTA-1	Plasma	1.42619
003-016_T0_COL_LP_5p_N1__TACGGGCAGGCCATAG-1	Plasma	3.36719
003-016_T0_COL_LP_5p_N1__CATATTCTCTGGTTCC-1	Plasma	3.23908
003-016_T0_COL_LP_5p_N1__GCTCTGTTCGAATGCT-1	Plasma	2.30454
003-016_T0_COL_LP_5p_N1__GTCACAACACACCGAC-1	Plasma	0.153282
003-016_T0_COL_LP_5p_N1__GAACGGATCCACGACG-1	Plasma	1.40439
003-016_T0_COL_LP_5p_N1__AAGGTTCAGACTAAGT-1	Plasma	1.69726
003-016_T0_COL_LP_5p_N1__ACAGCTAGTGGTAACG-1	Plasma	3.24507
003-016_T0_COL_LP_5p_N1__GATGAAAAGAAACGAG-1	Plasma	0.477946
003-016_T0_COL_LP_5p_N1__GGACGTCTCGTAGATC-1	Plasma	2.46156
003-016_T0_COL_LP_5p_N1__GAGTCCGAGTTAAGTG-1	Plasma	2.92987
003-016_T0_COL_LP_5p_N1__CCTACACAGGAATTAC-1	Plasma	0.256938
003-016_T0_COL_LP_5p_N1__ATCATCTTCGCACTCT-1	Plasma	1.10415
003-016_T0_COL_LP_5p_N1__GTGTTAGCATTATCTC-1	Plasma	-0.67064
003-016_T0_COL_LP_5p_N1__GTGGGTCGTTTGCATG-1	Plasma	3.16036
003-016_T0_COL_LP_5p_N1__CGGTTAATCTAGCACA-1	Plasma	2.6654
003-016_T0_COL_LP_5p_N1__AGGCCGTTCTCTGAGA-1	Plasma	-0.32259
003-016_T0_COL_LP_5p_N1__GTATCTTGTAGAGGAA-1	Plasma	1.45729
003-016_T0_COL_LP_5p_N1__GAAGCAGGTCTGATTG-1	Plasma	1.20124
003-016_T0_COL_LP_5p_N1__GCCAAATGTGCTTCTC-1	Plasma	-0.0212508
003-016_T0_COL_LP_5p_N1__GGACGTCCATTGAGCT-1	Plasma	1.68567
003-016_T0_COL_LP_5p_N1__TGCGTGGAGCACCGCT-1	Plasma	3.67343
003-016_T0_COL_LP_5p_N1__TAAGTGCTCCTCAATT-1	Plasma	2.16821
003-016_T0_COL_LP_5p_N1__GCATACATCCTGCCAT-1	Plasma	0.136396
003-016_T0_COL_LP_5p_N1__TTAGTTCTCCTCCTAG-1	Plasma	1.06017
003-016_T0_COL_LP_5p_N1__TTGCCGTTCTGAGGGA-1	Plasma	-0.547977
003-016_T0_COL_LP_5p_N1__GACCTGGGTAAGAGAG-1	Plasma	2.09817
003-016_T0_COL_LP_5p_N1__CAACCTCTCCTTTCGG-1	Plasma	1.77754
003-016_T0_COL_LP_5p_N1__GACTACATCCTCCTAG-1	Plasma	1.83267
003-016_T0_COL_LP_5p_N1__GGGTCTGAGCGGATCA-1	Plasma	1.8177
003-016_T0_COL_LP_5p_N1__CAGCTGGAGTGAAGAG-1	Plasma	6.4287
003-016_T0_COL_LP_5p_N1__AGAGCTTAGCCAACAG-1	Plasma	1.60332
003-016_T0_COL_LP_5p_N1__TAAGTGCCACGTCTCT-1	Plasma	3.10163
003-016_T0_COL_LP_5p_N1__CTGCGGACAGCATGAG-1	Plasma	2.24479
003-016_T0_COL_LP_5p_N1__AAAGCAAGTTTCGCTC-1	Plasma	-0.283707
003-016_T0_COL_LP_5p_N1__GACTACAAGAAGATTC-1	Plasma	3.0687
003-016_T0_COL_LP_5p_N1__CCGGTAGCACGAAAGC-1	Plasma	3.50927
003-016_T0_COL_LP_5p_N1__CCAATCCGTTCAGGCC-1	Plasma	4.89928
003-016_T0_COL_LP_5p_N1__ATGTGTGTCCTAGGGC-1	Plasma	2.35212
003-016_T0_COL_LP_5p_N1__GTGCATATCGGCATCG-1	Plasma	4.16795
003-016_T0_COL_LP_5p_N1__TCCACACTCGGCTACG-1	Plasma	2.66463
003-016_T0_COL_LP_5p_N1__TGAGCATCATACTACG-1	Plasma	4.28154
003-016_T0_COL_LP_5p_N1__AGGCCACCATGATCCA-1	Plasma	2.07027
003-016_T0_COL_LP_5p_N1__CGCGTTTCATCCGGGT-1	Plasma	-0.345857
003-016_T0_COL_LP_5p_N1__AGCTCCTGTGTTGAGG-1	Plasma	4.4086
003-016_T0_COL_LP_5p_N1__TTGCGTCAGGGCATGT-1	Plasma	0.747943
003-016_T0_COL_LP_5p_N1__GTAACGTCACTTCTGC-1	Plasma	0.0903637
003-016_T0_COL_LP_5p_N1__AGCTTGAGTAACGACG-1	Plasma	3.37239
003-016_T0_COL_LP_5p_N1__AGGTCATCATATGGTC-1	Plasma	0.696843
003-016_T0_COL_LP_5p_N1__TCAACGAAGTCCTCCT-1	Plasma	3.3005
003-016_T0_COL_LP_5p_N1__TACGGATAGCTGATAA-1	Plasma	1.76612
003-016_T0_COL_LP_5p_N1__TACGGTATCGTAGGAG-1	Plasma	2.27004
003-016_T0_COL_LP_5p_N1__TGACGGCCACCACGTG-1	Plasma	1.69927
003-016_T0_COL_LP_5p_N1__GCCAAATCACCGATAT-1	Plasma	3.0975
003-016_T0_COL_LP_5p_N1__TGGGCGTTCTGCAAGT-1	Plasma	2.77787
003-016_T0_COL_LP_5p_N1__AACTTTCAGATGGCGT-1	Plasma	1.44194
003-016_T0_COL_LP_5p_N1__GTACTCCTCCCTTGTG-1	Plasma	1.82406
003-016_T0_COL_LP_5p_N1__CGTCACTTCCGCAAGC-1	Plasma	2.84999
003-016_T0_COL_LP_5p_N1__GAGTCCGTCCTACAGA-1	Plasma	2.85058
003-016_T0_COL_LP_5p_N1__CCCAGTTTCTGGTATG-1	Plasma	0.522886
003-016_T0_COL_LP_5p_N1__TACGGATTCTAAGCCA-1	Plasma	3.52783
003-016_T0_COL_LP_5p_N1__TACCTTAAGGCTCATT-1	Plasma	2.87171
003-016_T0_COL_LP_5p_N1__GTCTCGTGTCGCTTCT-1	Plasma	2.22784
003-016_T0_COL_LP_5p_N1__CGGAGTCCACAACGCC-1	Plasma	-0.342379
003-016_T0_COL_LP_5p_N1__TAGTTGGGTGGGTCAA-1	Plasma	0.482461
003-016_T0_COL_LP_5p_N1__ACTGAGTCATAAAGGT-1	Plasma	0.166124
003-016_T0_COL_LP_5p_N1__ACTTGTTTCTGCAAGT-1	Plasma	0.131947
003-016_T0_COL_LP_5p_N1__ATAGACCTCTTGCCGT-1	Plasma	3.61176
003-016_T0_COL_LP_5p_N1__TCAATCTTCCGTACAA-1	Plasma	0.375447
003-016_T0_COL_LP_5p_N1__GCTGCTTCATACGCCG-1	Plasma	4.24723
003-016_T0_COL_LP_5p_N1__AAGACCTGTCATGCCG-1	Plasma	1.94457
003-016_T0_COL_LP_5p_N1__GTTCATTCATTCTTAC-1	Plasma	1.17251
003-016_T0_COL_LP_5p_N1__GTTCTCGTCTGCAGTA-1	Plasma	4.02358
003-016_T0_COL_LP_5p_N1__CTCTACGGTGATGCCC-1	Plasma	2.26912
003-016_T0_COL_LP_5p_N1__CCTTCGATCTTCGGTC-1	Plasma	3.77699
003-016_T0_COL_LP_5p_N1__CACACTCAGAGGTAGA-1	Plasma	1.45992
003-016_T0_COL_LP_5p_N1__TGGCTGGGTTGCGCAC-1	Plasma	2.54324
003-016_T0_COL_LP_5p_N1__CCTCTGATCGCCCTTA-1	Plasma	0.397923
003-016_T0_COL_LP_5p_N1__TATTACCCAAGTTCTG-1	Plasma	1.52812
003-016_T0_COL_LP_5p_N1__CGTGTAATCCTGCAGG-1	Plasma	3.78255
003-016_T0_COL_LP_5p_N1__GACTGCGGTCTAGGTT-1	Plasma	2.89555
003-016_T0_COL_LP_5p_N1__CAGGTGCTCGTTTATC-1	Plasma	4.99936
003-016_T0_COL_LP_5p_N1__TAGCCGGGTCATTAGC-1	Plasma	2.34635
003-016_T0_COL_LP_5p_N1__TGGTTCCAGAGTCGGT-1	Plasma	0.687511
003-016_T0_COL_LP_5p_N1__ACGAGGAGTTTGACAC-1	Plasma	1.83345
003-016_T0_COL_LP_5p_N1__CGTCCATAGTCATCCA-1	Plasma	3.23003
003-016_T0_COL_LP_5p_N1__GGACATTTCTTGTCAT-1	Plasma	-0.111415
003-016_T0_COL_LP_5p_N1__CTTAGGACACATTTCT-1	Plasma	0.920703
003-016_T0_COL_LP_5p_N1__AGGCCGTAGCGTCTAT-1	Plasma	0.91633
003-016_T0_COL_LP_5p_N1__GCCTCTACAATAGAGT-1	Plasma	4.77462
003-016_T0_COL_LP_5p_N1__TTGTAGGTCTCCTATA-1	Plasma	2.11228
003-016_T0_COL_LP_5p_N1__TCGAGGCCATCTGGTA-1	Plasma	0.918831
003-016_T0_COL_LP_5p_N1__CTAATGGTCTGCGACG-1	Plasma	2.69447
003-016_T0_COL_LP_5p_N1__ATTGGACCATATGGTC-1	Plasma	1.83294
003-016_T0_COL_LP_5p_N1__ACGATACGTTAAAGAC-1	Plasma	4.33309
003-016_T0_COL_LP_5p_N1__GTCAAGTCAAGTCTGT-1	Plasma	0.296837
003-016_T0_COL_LP_5p_N1__CCGTACTCAGTCTTCC-1	Plasma	3.27622
003-016_T0_COL_LP_5p_N1__GAGGTGATCACCACCT-1	Plasma	5.39061
003-016_T0_COL_LP_5p_N1__AAGGCAGTCGAACGGA-1	Plasma	3.85526
003-016_T0_COL_LP_5p_N1__ACACCGGGTTCAGCGC-1	Plasma	0.983151
003-016_T0_COL_LP_5p_N1__GGGCACTAGTTGAGTA-1	Plasma	3.26913
003-016_T0_COL_LP_5p_N1__TTATGCTTCACTTCAT-1	Plasma	0.659878
003-016_T0_COL_LP_5p_N1__AGCTCCTGTACGAAAT-1	Plasma	0.95149
003-016_T0_COL_LP_5p_N1__TGGACGCTCCTTTACA-1	Plasma	-0.0314496
003-016_T0_COL_LP_5p_N1__CACCACTAGGACAGAA-1	Plasma	0.622515
003-016_T0_COL_LP_5p_N1__GGTGCGTTCTTCATGT-1	Plasma	4.52943
003-016_T0_COL_LP_5p_N1__CGCGTTTGTATATGGA-1	Plasma	3.56759
003-016_T0_COL_LP_5p_N1__TAGTTGGGTCAACTGT-1	Plasma	0.712918
003-016_T0_COL_LP_5p_N1__TCTTCGGAGGTTCCTA-1	Plasma	2.88547
003-016_T0_COL_LP_5p_N1__ACCTTTAGTCTCTCTG-1	Plasma	1.56402
003-016_T0_COL_LP_5p_N1__TTGTAGGAGACAAAGG-1	Plasma	2.74361
003-016_T0_COL_LP_5p_N1__GGTGTTATCAGTGTTG-1	Plasma	2.85741
003-016_T0_COL_LP_5p_N1__AACGTTGCAACGATGG-1	Plasma	1.46841
003-016_T0_COL_LP_5p_N1__CACCACTTCGGTCTAA-1	Plasma	5.49354
003-016_T0_COL_LP_5p_N1__CAGCATAAGTGGCACA-1	Plasma	2.9296
003-016_T0_COL_LP_5p_N1__GGAATAAGTCTGATTG-1	Plasma	4.10958
003-016_T0_COL_LP_5p_N1__AAGACCTTCTGTTGAG-1	Plasma	3.53032
003-016_T0_COL_LP_5p_N1__GCTGCTTGTAACGACG-1	Plasma	1.2864
003-016_T0_COL_LP_5p_N1__AGAGTGGGTACCGTAT-1	Plasma	3.0755
003-016_T0_COL_LP_5p_N1__TGCGCAGCAGGCTGAA-1	Plasma	0.9757
003-016_T0_COL_LP_5p_N1__GATGAGGGTGTTCGAT-1	Plasma	5.8002
003-016_T0_COL_LP_5p_N1__TCCACACGTTACAGAA-1	Plasma	5.36918
003-016_T0_COL_LP_5p_N1__CGTGAGCAGGTTCCTA-1	Plasma	1.31309
003-016_T0_COL_LP_5p_N1__GACACGCGTTCCGTCT-1	Plasma	0.693952
003-016_T0_COL_LP_5p_N1__GGGCACTGTCACACGC-1	Plasma	3.18247
003-016_T0_COL_LP_5p_N1__CACCAGGAGACACTAA-1	Plasma	4.23836
003-016_T0_COL_LP_5p_N1__GCGGGTTGTGGACGAT-1	Plasma	2.3469
003-016_T0_COL_LP_5p_N1__ATCATCTTCGCCTGTT-1	Plasma	2.20819
003-016_T0_COL_LP_5p_N1__TCAATCTCAATCGGTT-1	Plasma	1.39195
003-016_T0_COL_LP_5p_N1__CGATGGCTCGGCGGTT-1	Plasma	3.39901
003-016_T0_COL_LP_5p_N1__ATTGGTGGTCCTAGCG-1	Plasma	0.212346
003-016_T0_COL_LP_5p_N1__CGGAGTCTCACGCGGT-1	Plasma	3.36677
003-016_T0_COL_LP_5p_N1__AGTAGTCTCTGCTGCT-1	Plasma	0.651033
003-016_T0_COL_LP_5p_N1__CCGGGATGTAGAAGGA-1	Plasma	3.49268
003-016_T0_COL_LP_5p_N1__CTGCGGATCGGTCTAA-1	Plasma	3.14021
003-016_T0_COL_LP_5p_N1__TCTCTAATCCTGTACC-1	Plasma	1.75321
003-016_T0_COL_LP_5p_N1__GTAACTGTCGGCATCG-1	Plasma	6.18014
003-016_T0_COL_LP_5p_N1__TGGTTCCAGCCATCGC-1	Plasma	1.01926
003-016_T0_COL_LP_5p_N1__ACTATCTTCTGTGCAA-1	Plasma	0.550463
003-016_T0_COL_LP_5p_N1__CGCTGGAGTGTAACGG-1	Plasma	2.08899
003-016_T0_COL_LP_5p_N1__AGATCTGTCGCTTAGA-1	Plasma	1.76857
003-016_T0_COL_LP_5p_N1__TACGGGCTCATTATCC-1	Plasma	0.0477731
003-016_T0_COL_LP_5p_N1__GCATGCGGTTGAGGTG-1	Plasma	1.20216
003-016_T0_COL_LP_5p_N1__CCGTGGAAGGAGTAGA-1	Plasma	0.669512
003-016_T0_COL_LP_5p_N1__CCTTCGATCTACCTGC-1	Plasma	3.87223
003-016_T0_COL_LP_5p_N1__ATAGACCAGAGTGAGA-1	Plasma	-0.267872
003-016_T0_COL_LP_5p_N1__GGAGCAACAACACCCG-1	Plasma	1.5706
003-016_T0_COL_LP_5p_N1__CTAGCCTGTGTGCGTC-1	Plasma	-0.455507
003-016_T0_COL_LP_5p_N1__CCTTACGCACTACAGT-1	Plasma	0.663826
003-016_T0_COL_LP_5p_N1__GAACCTACAGGTTTCA-1	Plasma	3.18585
003-016_T0_COL_LP_5p_N1__GATCGATCAAGTCTAC-1	Plasma	1.29198
003-016_T0_COL_LP_5p_N1__GCACATATCACTTCAT-1	Plasma	3.0393
003-016_T0_COL_LP_5p_N1__CTACGTCGTCTTGTCC-1	Plasma	-0.40359
003-016_T0_COL_LP_5p_N1__ACGGGTCTCCGCATAA-1	Plasma	1.386
003-016_T0_COL_LP_5p_N1__CTTACCGCAAGACACG-1	Plasma	2.3477
003-016_T0_COL_LP_5p_N1__TAAACCGGTTGCGTTA-1	Plasma	1.45544
003-016_T0_COL_LP_5p_N1__CTGATAGAGCGTGTCC-1	Plasma	2.14791
003-016_T0_COL_LP_5p_N1__GTAGGCCGTGGTAACG-1	Plasma	1.22118
003-016_T0_COL_LP_5p_N1__CACAGTATCAAACCAC-1	Plasma	3.2891
003-016_T0_COL_LP_5p_N1__CTACCCACACGTTGGC-1	Plasma	4.60767
003-016_T0_COL_LP_5p_N1__AAGGCAGCATTAGGCT-1	Plasma	2.28516
003-016_T0_COL_LP_5p_N1__AACCATGTCCTCCTAG-1	Plasma	3.23924
003-016_T0_COL_LP_5p_N1__GCCTCTAAGTTGTAGA-1	Plasma	1.5868
003-016_T0_COL_LP_5p_N1__CGAGAAGTCGTCGTTC-1	Plasma	1.03995
003-016_T0_COL_LP_5p_N1__CCTATTAGTACGAAAT-1	Plasma	4.16033
003-016_T0_COL_LP_5p_N1__GCTTCCAGTGATAAGT-1	Plasma	0.387401
003-016_T0_COL_LP_5p_N1__CGCTATCAGCCTATGT-1	Plasma	1.02731
003-016_T0_COL_LP_5p_N1__GACGTGCTCAAGCCTA-1	Plasma	1.01738
003-016_T0_COL_LP_5p_N1__AATCGGTGTAGGACAC-1	Plasma	2.30009
003-016_T0_COL_LP_5p_N1__CTCGGGAGTGATAAGT-1	Plasma	4.44559
003-016_T0_COL_LP_5p_N1__AAAGTAGGTCCGTTAA-1	Plasma	1.50858
003-016_T0_COL_LP_5p_N1__TCGCGAGCAAAGGTGC-1	Plasma	-0.00755742
003-016_T0_COL_LP_5p_N1__CTTGGCTAGGTCATCT-1	Plasma	-0.363162
003-016_T0_COL_LP_5p_N1__TACTTACAGTGTACTC-1	Plasma	0.182579
003-016_T0_COL_LP_5p_N1__GGATTACTCGTGACAT-1	Plasma	1.51202
003-016_T0_COL_LP_5p_N1__CTCTACGTCATTTGGG-1	Plasma	0.434791
003-016_T0_COL_LP_5p_N1__CTCATTAAGTCGAGTG-1	Plasma	0.872709
003-016_T0_COL_LP_5p_N1__GTGAAGGGTACCGGCT-1	Plasma	2.75422
003-016_T0_COL_LP_5p_N1__TCCCGATCAAGTACCT-1	Plasma	1.92392
003-016_T0_COL_LP_5p_N1__GTGAAGGTCATCATTC-1	Plasma	1.56662
003-016_T0_COL_LP_5p_N1__AAATGCCCACCAGCAC-1	Plasma	0.487682
003-016_T0_COL_LP_5p_N1__TACCTATAGTTGCAGG-1	Plasma	1.40411
003-016_T0_COL_LP_5p_N1__CATCGAACAAGCTGTT-1	Plasma	4.56072
003-016_T0_COL_LP_5p_N1__GTAACGTTCGGAAATA-1	Plasma	1.37039
003-016_T0_COL_LP_5p_N1__CTTAGGAGTTAGAACA-1	Plasma	2.73211
003-016_T0_COL_LP_5p_N1__TACAGTGCAAACCCAT-1	Plasma	4.86829
003-016_T0_COL_LP_5p_N1__CTGATCCAGCTGCCCA-1	Plasma	2.95485
003-016_T0_COL_LP_5p_N1__TAAGCGTCATCCGCGA-1	Plasma	0.142844
003-016_T0_COL_LP_5p_N1__GCGAGAATCCGATATG-1	Plasma	2.46134
003-016_T0_COL_LP_5p_N1__CATGACAGTGTAACGG-1	Plasma	1.96055
003-016_T0_COL_LP_5p_N1__GCTGGGTAGAAGGTTT-1	Plasma	1.15279
003-016_T0_COL_LP_5p_N1__CCTTTCTCAGGTCCAC-1	Plasma	3.91908
003-016_T0_COL_LP_5p_N1__ACATACGTCAGGTAAA-1	Plasma	0.576161
003-016_T0_COL_LP_5p_N1__GATCAGTGTGCAGTAG-1	Plasma	2.21384
003-016_T0_COL_LP_5p_N1__TGTGGTATCGTGTAGT-1	Plasma	0.448769
003-016_T0_COL_LP_5p_N1__ACACCGGTCAGGTTCA-1	Plasma	2.97947
003-016_T0_COL_LP_5p_N1__GCATGATAGGCTAGAC-1	Plasma	0.962916
003-016_T0_COL_LP_5p_N1__CAACCAAAGGACAGAA-1	Plasma	2.14603
003-016_T0_COL_LP_5p_N1__TTCTACATCAAACGGG-1	Plasma	1.07202
003-016_T0_COL_LP_5p_N1__AGAATAGTCAAACCAC-1	Plasma	2.85837
003-016_T0_COL_LP_5p_N1__AGGGATGCAGGGATTG-1	Plasma	2.49401
003-016_T0_COL_LP_5p_N1__TATCTCAAGTACGTTC-1	Plasma	3.51705
003-016_T0_COL_LP_5p_N1__CCCAATCGTGATGTGG-1	Plasma	0.0363664
003-016_T0_COL_LP_5p_N1__CCACGGATCGCGGATC-1	Plasma	1.33124
003-016_T0_COL_LP_5p_N1__CTTAACTGTGCCTTGG-1	Plasma	1.644
003-016_T0_COL_LP_5p_N1__CTCGTACGTGGTGTAG-1	Plasma	2.9647
003-016_T0_COL_LP_5p_N1__CAGCCGATCATCGATG-1	Plasma	4.33776
003-016_T0_COL_LP_5p_N1__TCAACGAGTGGACGAT-1	Plasma	2.62539
003-016_T0_COL_LP_5p_N1__TTGCCGTAGGATCGCA-1	Plasma	-0.358349
003-016_T0_COL_LP_5p_N1__CGGTTAAAGGATCGCA-1	Plasma	5.0754
003-016_T0_COL_LP_5p_N1__ACATACGAGGGCTCTC-1	Plasma	0.382278
003-016_T0_COL_LP_5p_N1__TCAACGAGTGGAAAGA-1	Plasma	0.535786
003-016_T0_COL_LP_5p_N1__GCCTCTAAGACAGAGA-1	Plasma	-0.210673
003-016_T0_COL_LP_5p_N1__TCTCTAAGTGCGAAAC-1	Plasma	6.82279
003-016_T0_COL_LP_5p_N1__TGTGTTTCAATGGTCT-1	Plasma	3.16006
003-016_T0_COL_LP_5p_N1__CAAGATCGTTCGTCTC-1	Plasma	0.767944
003-016_T0_COL_LP_5p_N1__CAGCATAAGGAATTAC-1	Plasma	0.518079
003-016_T0_COL_LP_5p_N1__ATTATCCAGTGAACGC-1	Plasma	4.13394
003-016_T0_COL_LP_5p_N1__CAACCTCTCAGGCAAG-1	Plasma	1.18251
003-016_T0_COL_LP_5p_N1__ACACCAAGTAGGGACT-1	Plasma	0.682008
003-016_T0_COL_LP_5p_N1__TCAGCAAAGTGGTCCC-1	Plasma	2.53783
003-016_T0_COL_LP_5p_N1__TGGGCGTTCAGGATCT-1	Plasma	1.6337
003-016_T0_COL_LP_5p_N1__CTTACCGTCGTAGATC-1	Plasma	1.18056
003-016_T0_COL_LP_5p_N1__CATCGAAAGCCGCCTA-1	Plasma	3.62002
003-016_T0_COL_LP_5p_N1__GGTGAAGAGGCGTACA-1	Plasma	0.902456
003-016_T0_COL_LP_5p_N1__AGTCTTTTCGCATGGC-1	Plasma	2.43111
003-016_T0_COL_LP_5p_N1__TGACTTTCAAAGGAAG-1	Plasma	2.12578
003-016_T0_COL_LP_5p_N1__ATTGGTGTCCATTCTA-1	Plasma	1.37793
003-016_T0_COL_LP_5p_N1__TCAGGATGTCGCATAT-1	Plasma	2.24813
003-016_T0_COL_LP_5p_N1__AGATTGCGTGTAACGG-1	Plasma	0.156418
003-016_T0_COL_LP_5p_N1__GCATGATTCGCATGAT-1	Plasma	-0.205624
003-016_T0_COL_LP_5p_N1__ATCCACCGTAGGGTAC-1	Plasma	3.7437
003-016_T0_COL_LP_5p_N1__CGAGCACAGCCACCTG-1	Plasma	0.171671
003-016_T0_COL_LP_5p_N1__CTACACCCAAATCCGT-1	Plasma	1.0727
003-016_T0_COL_LP_5p_N1__CTGCCTAAGGCTAGGT-1	Plasma	1.52991
003-016_T0_COL_LP_5p_N1__GGAATAATCACCTTAT-1	Plasma	2.10773
003-016_T0_COL_LP_5p_N1__AAACGGGGTCACCTAA-1	Plasma	2.59455
003-016_T0_COL_LP_5p_N1__GTTACAGGTCTCTTAT-1	Plasma	1.09321
003-016_T0_COL_LP_5p_N1__GGACGTCGTCAATACC-1	Plasma	3.97974
003-016_T0_COL_LP_5p_N1__CATCGGGGTCGCCATG-1	Plasma	0.617213
003-016_T0_COL_LP_5p_N1__CGCCAAGCACCGAAAG-1	Plasma	2.05152
003-016_T0_COL_LP_5p_N1__CTAGTGAGTCCAGTGC-1	Plasma	1.16763
003-016_T0_COL_LP_5p_N1__CGGACTGCATCTCGCT-1	Plasma	2.23275
003-016_T0_COL_LP_5p_N1__ACGAGCCTCTGGCGAC-1	Plasma	5.10556
003-016_T0_COL_LP_5p_N1__GTGCTTCAGAAACCTA-1	Plasma	2.60371
003-016_T0_COL_LP_5p_N1__CGTTCTGGTTAAGAAC-1	Plasma	1.65311
003-016_T0_COL_LP_5p_N1__GCGACCAGTAATAGCA-1	Plasma	0.766476
003-016_T0_COL_LP_5p_N1__CTCGGGACATCACGAT-1	Plasma	1.11269
003-016_T0_COL_LP_5p_N1__CAGTAACTCCTCAATT-1	Plasma	1.73407
003-016_T0_COL_LP_5p_N1__TCACAAGCATTCCTCG-1	Plasma	1.61704
003-016_T0_COL_LP_5p_N1__CGTAGGCAGCTAACTC-1	Plasma	0.00168152
003-016_T0_COL_LP_5p_N1__GATGCTATCCCGGATG-1	Plasma	1.0915
003-016_T0_COL_LP_5p_N1__CTAGAGTAGTATCTCG-1	Plasma	4.81553
003-016_T0_COL_LP_5p_N1__TAAGTGCGTATGGTTC-1	Plasma	0.0189387
003-016_T0_COL_LP_5p_N1__AAGGTTCTCAGCTGGC-1	Plasma	1.07862
003-016_T0_COL_LP_5p_N1__CCTTACGCAATGACCT-1	Plasma	2.32973
003-016_T0_COL_LP_5p_N1__CAGAGAGTCAACGAAA-1	Plasma	0.439329
003-016_T0_COL_LP_5p_N1__GCGCCAATCGACGGAA-1	Plasma	0.974291
003-016_T0_COL_LP_5p_N1__ATAAGAGGTTTAGCTG-1	Plasma	6.10737
003-016_T0_COL_LP_5p_N1__CGAGCACTCCTGTAGA-1	Plasma	3.26836
003-016_T0_COL_LP_5p_N1__GTTCATTGTCGAAAGC-1	Plasma	5.54372
003-016_T0_COL_LP_5p_N1__CATGACATCAGTCAGT-1	Plasma	2.90022
003-016_T0_COL_LP_5p_N1__TGGTTAGTCCAGTATG-1	Plasma	5.89594
003-016_T0_COL_LP_5p_N1__ATAACGCCACCTCGGA-1	Plasma	0.90852
003-016_T0_COL_LP_5p_N1__TTCTCAATCCACGAAT-1	Plasma	1.91753
003-016_T0_COL_LP_5p_N1__TAGAGCTTCTGAAAGA-1	Plasma	1.76336
003-016_T0_COL_LP_5p_N1__AAAGTAGGTACGCACC-1	Plasma	1.44644
003-016_T0_COL_LP_5p_N1__GTACGTAAGCTAAGAT-1	Plasma	4.73862
003-016_T0_COL_LP_5p_N1__CTCGGAGAGGAGCGAG-1	Plasma	0.935408
003-016_T0_COL_LP_5p_N1__CGTGTCTGTAACGCGA-1	Plasma	5.79341
003-016_T0_COL_LP_5p_N1__TCATTACTCGTCGTTC-1	Plasma	2.86571
003-016_T0_COL_LP_5p_N1__CTGGTCTCAAGTTGTC-1	Plasma	1.57827
003-016_T0_COL_LP_5p_N1__TGAGAGGAGACGCTTT-1	Plasma	3.37737
003-016_T0_COL_LP_5p_N1__TGCTACCGTAGAGCTG-1	Plasma	1.32256
003-016_T0_COL_LP_5p_N1__CTAATGGGTACGCACC-1	Plasma	3.10275
003-016_T0_COL_LP_5p_N1__GTTCATTTCGGTTAAC-1	Plasma	0.359764
003-016_T0_COL_LP_5p_N1__TAGTGGTTCGCCTGAG-1	Plasma	2.69153
003-016_T0_COL_LP_5p_N1__GATCGTACAATGGATA-1	Plasma	3.95034
003-016_T0_COL_LP_5p_N1__CCTTACGTCATGGTCA-1	Plasma	2.62777
003-016_T0_COL_LP_5p_N1__GGCGACTCAGTAGAGC-1	Plasma	1.13197
003-016_T0_COL_LP_5p_N1__TGATTTCCAATGGAAT-1	Plasma	1.59384
003-016_T0_COL_LP_5p_N1__CACCAGGAGGGAACGG-1	Plasma	0.48411
003-016_T0_COL_LP_5p_N1__TTGACTTAGCTAACAA-1	Plasma	0.490439
003-016_T0_COL_LP_5p_N1__GTATTCTAGTCTCGGC-1	Plasma	1.61236
003-016_T0_COL_LP_5p_N1__CACCACTCATACCATG-1	Plasma	0.201582
003-016_T0_COL_LP_5p_N1__ACTGAACGTTCACGGC-1	Plasma	0.42893
003-016_T0_COL_LP_5p_N1__GTCGTAATCCGAAGAG-1	Plasma	3.57446
003-016_T0_COL_LP_5p_N1__CAGCAGCTCCTTTCTC-1	Plasma	4.13599
003-016_T0_COL_LP_5p_N1__AGACGTTAGACAGAGA-1	Plasma	2.93022
003-016_T0_COL_LP_5p_N1__ATCCGAACAAGAAGAG-1	Plasma	2.22106
003-016_T0_COL_LP_5p_N1__GGGAGATCATCTACGA-1	Plasma	2.46879
003-016_T0_COL_LP_5p_N1__GGGAATGGTTGAGTTC-1	Plasma	0.903872
003-016_T0_COL_LP_5p_N1__CTAACTTGTTCCAACA-1	Plasma	1.56634
003-016_T0_COL_LP_5p_N1__TATCTCATCCTTTCGG-1	Plasma	0.176212
003-016_T0_COL_LP_5p_N1__CGAGCACGTCTTTCAT-1	Plasma	1.72693
003-016_T0_COL_LP_5p_N1__AGGGTGAAGCGTTTAC-1	Plasma	5.78931
003-016_T0_COL_LP_5p_N1__ACTGAACAGGAGTTGC-1	Plasma	2.55035
003-016_T0_COL_LP_5p_N1__ACGATGTGTGAAAGAG-1	Plasma	1.23986
003-016_T0_COL_LP_5p_N1__GTAGTCATCATGTCCC-1	Plasma	2.33806
003-016_T0_COL_LP_5p_N1__CTCTGGTTCGAGGTAG-1	Plasma	1.22463
003-016_T0_COL_LP_5p_N1__AGTCTTTGTTTCCACC-1	Plasma	1.85744
003-016_T0_COL_LP_5p_N1__CGAGAAGCATAGAAAC-1	Plasma	2.39245
003-016_T0_COL_LP_5p_N1__TACCTTAAGTTAGCGG-1	Plasma	3.18426
003-016_T0_COL_LP_5p_N1__ACATCAGCAGGTGGAT-1	Plasma	1.31972
003-016_T0_COL_LP_5p_N1__CCAATCCGTTGTGGCC-1	Plasma	-0.267374
003-016_T0_COL_LP_5p_N1__GATGCTATCAAACCAC-1	Plasma	0.358337
003-016_T0_COL_LP_5p_N1__TTAACTCTCATAACCG-1	Plasma	3.08
003-016_T0_COL_LP_5p_N1__ATAACGCTCAGCTCGG-1	Plasma	1.05057
003-016_T0_COL_LP_5p_N1__CACCTTGAGAGGTTGC-1	Plasma	1.66872
003-016_T0_COL_LP_5p_N1__TGCCCTACATCCCATC-1	Plasma	3.57181
003-016_T0_COL_LP_5p_N1__CCTATTACAAGCGCTC-1	Plasma	3.62861
003-016_T0_COL_LP_5p_N1__GGGTCTGGTCTTGTCC-1	Plasma	2.63656
003-016_T0_COL_LP_5p_N1__AACTGGTGTATAAACG-1	Plasma	5.96229
003-016_T0_COL_LP_5p_N1__CAGAGAGCAAGAGGCT-1	Plasma	4.88955
003-016_T0_COL_LP_5p_N1__TAGGCATGTCCCTTGT-1	Plasma	2.47139
003-016_T0_COL_LP_5p_N1__AGCTCTCAGAGAACAG-1	Plasma	5.66434
003-016_T0_COL_LP_5p_N1__CAGGTGCCACGAAGCA-1	Plasma	1.44391
003-016_T0_COL_LP_5p_N1__AACCGCGCACGAAATA-1	Plasma	1.35478
003-016_T0_COL_LP_5p_N1__CACAGGCCAACTTGAC-1	Plasma	0.404221
003-016_T0_COL_LP_5p_N1__ACCAGTAAGGCTCAGA-1	Plasma	1.86447
003-016_T0_COL_LP_5p_N1__GCTGGGTCAGTATAAG-1	Plasma	2.00163
003-016_T0_COL_LP_5p_N1__GCTTGAAAGAACAATC-1	Plasma	1.06365
003-016_T0_COL_LP_5p_N1__TTAGGCATCACAAACC-1	Plasma	1.97413
003-016_T0_COL_LP_5p_N1__CACCACTCACTATCTT-1	Plasma	2.93947
003-016_T0_COL_LP_5p_N1__GACGCGTTCTACCTGC-1	Plasma	2.64084
003-016_T0_COL_LP_5p_N1__GTAGTCAGTGTAAGTA-1	Plasma	4.78258
003-016_T0_COL_LP_5p_N1__GACCAATAGGACAGCT-1	Plasma	0.159518
003-016_T0_COL_LP_5p_N1__ATTACTCGTAGGGTAC-1	Plasma	-0.624028
003-016_T0_COL_LP_5p_N1__GACTGCGGTATAGTAG-1	Plasma	2.06733
003-016_T0_COL_LP_5p_N1__CAGCTAATCGCCCTTA-1	Plasma	1.55904
003-016_T0_COL_LP_5p_N1__ATTGGACTCATCACCC-1	Plasma	0.499086
003-016_T0_COL_LP_5p_N1__GACAGAGAGGCGCTCT-1	Plasma	6.78012
003-016_T0_COL_LP_5p_N1__CTTAGGATCCTTGCCA-1	Plasma	0.273204
003-016_T0_COL_LP_5p_N1__GCATACACATCCCACT-1	Plasma	3.42041
003-016_T0_COL_LP_5p_N1__ATAAGAGGTATAGGGC-1	Plasma	0.298467
003-016_T0_COL_LP_5p_N1__GGGAATGTCACCTCGT-1	Plasma	1.98784
003-016_T0_COL_LP_5p_N1__AGTGAGGCATGCATGT-1	Plasma	2.27511
003-016_T0_COL_LP_5p_N1__CGACTTCTCATCTGCC-1	Plasma	2.07826
003-016_T0_COL_LP_5p_N1__ATTTCTGAGAGTCGGT-1	Plasma	1.77911
003-016_T0_COL_LP_5p_N1__TTGACTTAGCGAAGGG-1	Plasma	0.116504
003-016_T0_COL_LP_5p_N1__GTAGTCACACCTCGTT-1	Plasma	0.788844
003-016_T0_COL_LP_5p_N1__GAACGGATCTGAAAGA-1	Plasma	5.06304
003-016_T0_COL_LP_5p_N1__CCCAGTTTCGACCAGC-1	Plasma	1.08229
003-016_T0_COL_LP_5p_N1__GGCGACTGTGCGAAAC-1	Plasma	1.20899
003-016_T0_COL_LP_5p_N1__CACATAGTCACATACG-1	Plasma	-0.334074
003-016_T0_COL_LP_5p_N1__CATGCCTTCAGTCCCT-1	Plasma	1.74228
003-016_T0_COL_LP_5p_N1__CTAATGGTCTTTAGGG-1	Plasma	0.0355037
003-016_T0_COL_LP_5p_N1__TTCGGTCAGACACTAA-1	Plasma	1.75043
003-016_T0_COL_LP_5p_N1__TATCAGGGTCAGTGGA-1	Plasma	1.38185
003-016_T0_COL_LP_5p_N1__ACGGAGAGTTGGGACA-1	Plasma	2.10286
003-016_T0_COL_LP_5p_N1__GTTTCTAGTTCTGTTT-1	Plasma	3.39381
003-016_T0_COL_LP_5p_N1__AACCATGTCAGGATCT-1	Plasma	0.563985
003-016_T0_COL_LP_5p_N1__TCGCGTTTCTGGCGAC-1	Plasma	1.88807
003-016_T0_COL_LP_5p_N1__TGACAACTCGAACTGT-1	Plasma	3.38142
003-016_T0_COL_LP_5p_N1__GATCGCGAGAAGAAGC-1	Plasma	0.923294
003-016_T0_COL_LP_5p_N1__ATTTCTGAGGCTAGAC-1	Plasma	0.411174
003-016_T0_COL_LP_5p_N1__TTGAACGCACCACCAG-1	Plasma	0.419764
003-016_T0_COL_LP_5p_N1__AGCGGTCGTTGCGCAC-1	Plasma	0.842185
003-016_T0_COL_LP_5p_N1__GGAGCAATCGCGATCG-1	Plasma	-0.56979
003-016_T0_COL_LP_5p_N1__AAGGCAGGTAGAGGAA-1	Plasma	6.61308
003-016_T0_COL_LP_5p_N1__TCCACACGTATAATGG-1	Plasma	2.19085
003-016_T0_COL_LP_5p_N1__GCGACCACACTACAGT-1	Plasma	1.77562
003-016_T0_COL_LP_5p_N1__AAAGCAACATGCCTAA-1	Plasma	1.79959
003-016_T0_COL_LP_5p_N1__GAACGGAGTAGTAGTA-1	Plasma	2.20102
003-016_T0_COL_LP_5p_N1__TGGTTAGAGATCGATA-1	Plasma	2.10274
003-016_T0_COL_LP_5p_N1__CTGAAACTCTGGCGAC-1	Plasma	1.99655
003-016_T0_COL_LP_5p_N1__TTCTTAGAGCTCTCGG-1	Plasma	2.166
003-016_T0_COL_LP_5p_N1__CATCCACAGAGCTTCT-1	Plasma	3.7441
003-016_T0_COL_LP_5p_N1__CAGGTGCTCCGATATG-1	Plasma	2.19914
003-016_T0_COL_LP_5p_N1__AACCGCGAGACTTTCG-1	Plasma	1.89108
003-016_T0_COL_LP_5p_N1__CAGAATCTCCATGAAC-1	Plasma	3.21567
003-016_T0_COL_LP_5p_N1__ACCTTTACAAGCCATT-1	Plasma	3.36263
003-016_T0_COL_LP_5p_N1__CTCACACAGTACGTAA-1	Plasma	1.85809
003-016_T0_COL_LP_5p_N1__GATTCAGGTCTTGATG-1	Plasma	1.55773
003-016_T0_COL_LP_5p_N1__GCCTCTAAGAGACTTA-1	Plasma	2.68224
003-016_T0_COL_LP_5p_N1__TAGCCGGGTTCCATGA-1	Plasma	0.474989
003-016_T0_COL_LP_5p_N1__TGACTAGCATTTCAGG-1	Plasma	2.2811
003-016_T0_COL_LP_5p_N1__TTTATGCAGTTCCACA-1	Plasma	1.28467
003-016_T0_COL_LP_5p_N1__TCAGCAATCTAACTCT-1	Plasma	0.956718
003-016_T0_COL_LP_5p_N1__GATTCAGTCGGAGGTA-1	Plasma	7.29983
003-016_T0_COL_LP_5p_N1__CGAATGTAGCTCCCAG-1	Plasma	1.65678
003-016_T0_COL_LP_5p_N1__GGACAGATCGACCAGC-1	Plasma	2.28444
003-016_T0_COL_LP_5p_N1__TTAACTCGTGTGGCTC-1	Plasma	2.39288
003-016_T0_COL_LP_5p_N1__TAAGCGTCAACTGCGC-1	Plasma	0.139374
003-016_T0_COL_LP_5p_N1__CGTCTACGTGAGTGAC-1	Plasma	2.10598
003-016_T0_COL_LP_5p_N1__CGTTGGGAGGCCCTCA-1	Plasma	0.412402
003-016_T0_COL_LP_5p_N1__ATTATCCGTATTCTCT-1	Plasma	0.854989
003-016_T0_COL_LP_5p_N1__CAGAGAGCAAGTCTAC-1	Plasma	-0.0739056
003-016_T0_COL_LP_5p_N1__CACTCCATCCAAAGTC-1	Plasma	3.89705
003-016_T0_COL_LP_5p_N1__TCCCGATGTTGACGTT-1	Plasma	3.58829
003-016_T0_COL_LP_5p_N1__ATCCACCTCAGTGTTG-1	Plasma	2.43247
003-016_T0_COL_LP_5p_N1__CTTTGCGCATGGATGG-1	Plasma	0.834096
003-016_T0_COL_LP_5p_N1__AGTGAGGCAATGGTCT-1	Plasma	2.84497
003-016_T0_COL_LP_5p_N1__AGCGGTCCAACGCACC-1	Plasma	0.838576
003-016_T0_COL_LP_5p_N1__TTGACTTAGCATCATC-1	Plasma	1.01801
003-016_T0_COL_LP_5p_N1__GGTGAAGAGGATTCGG-1	Plasma	0.388006
003-016_T0_COL_LP_5p_N1__ATCTGCCGTCTCTTAT-1	Plasma	0.590745
003-016_T0_COL_LP_5p_N1__AAAGTAGGTGCACGAA-1	Plasma	1.64383
003-016_T0_COL_LP_5p_N1__TGGGAAGGTTGCTCCT-1	Plasma	-0.396914
003-016_T0_COL_LP_5p_N1__CTGCGGATCGTTACGA-1	Plasma	1.88798
003-016_T0_COL_LP_5p_N1__CGAGCCAAGCGCTCCA-1	Plasma	3.39662
003-016_T0_COL_LP_5p_N1__GTAGGCCCAAGGTTCT-1	Plasma	2.79764
003-016_T0_COL_LP_5p_N1__ATTCTACTCTGCTTGC-1	Plasma	1.92779
003-016_T0_COL_LP_5p_N1__AGGTCCGCAAAGAATC-1	Plasma	1.30578
003-016_T0_COL_LP_5p_N1__GCAAACTAGGGCTTCC-1	Plasma	1.51521
003-016_T0_COL_LP_5p_N1__GTACGTATCGAGAGCA-1	Plasma	2.4122
003-016_T0_COL_LP_5p_N1__ACACCAAAGCAACGGT-1	Plasma	2.74856
003-016_T0_COL_LP_5p_N1__GGGAATGCACGCCAGT-1	Plasma	2.09576
003-016_T0_COL_LP_5p_N1__TCTTTCCTCACAAACC-1	Plasma	7.21737
003-016_T0_COL_LP_5p_N1__GTTTCTACATGCCCGA-1	Plasma	3.96814
003-016_T0_COL_LP_5p_N1__TTTGGTTAGACTTTCG-1	Plasma	2.30565
003-016_T0_COL_LP_5p_N1__TCATTTGGTCATCCCT-1	Plasma	3.836
003-016_T0_COL_LP_5p_N1__CCAATCCCACTTAAGC-1	Plasma	0.530207
003-016_T0_COL_LP_5p_N1__CAAGAAAGTTCCCGAG-1	Plasma	2.24475
003-016_T0_COL_LP_5p_N1__CGATGGCCACCGATAT-1	Plasma	2.35235
003-016_T0_COL_LP_5p_N1__TACCTATGTAAGGGAA-1	Plasma	5.35929
003-016_T0_COL_LP_5p_N1__CGATGTACAAGAAAGG-1	Plasma	4.1881
003-016_T0_COL_LP_5p_N1__GCATGCGTCGGTGTTA-1	Plasma	3.30238
003-016_T0_COL_LP_5p_N1__CTAAGACAGATCCTGT-1	Plasma	1.43733
003-016_T0_COL_LP_5p_N1__AAAGTAGGTTCATGGT-1	Plasma	3.37172
003-016_T0_COL_LP_5p_N1__GCTGCAGCAATCGGTT-1	Plasma	1.39726
003-016_T0_COL_LP_5p_N1__GTGCGGTCACGAAATA-1	Plasma	5.02883
003-016_T0_COL_LP_5p_N1__TTGCCGTGTTGATTGC-1	Plasma	1.43097
003-016_T0_COL_LP_5p_N1__GCGAGAACATCACGAT-1	Plasma	2.67159
003-016_T0_COL_LP_5p_N1__ATTCTACAGCCAGTAG-1	Plasma	2.2969
003-016_T0_COL_LP_5p_N1__CTGATAGAGTGTACGG-1	Plasma	3.56999
003-016_T0_COL_LP_5p_N1__GGATTACCATCGATTG-1	Plasma	0.793926
003-016_T0_COL_LP_5p_N1__GATCAGTAGGCTCATT-1	Plasma	2.64651
003-016_T0_COL_LP_5p_N1__AGCTCCTAGGACAGCT-1	Plasma	2.73342
003-016_T0_COL_LP_5p_N1__TGAGCCGGTGAACCTT-1	Plasma	1.32342
003-016_T0_COL_LP_5p_N1__CTCTGGTTCGCCTGAG-1	Plasma	1.73642
003-016_T0_COL_LP_5p_N1__GTCGTAAGTCTAGTGT-1	Plasma	-0.605833
003-016_T0_COL_LP_5p_N1__ATCCACCGTTCTGGTA-1	Plasma	4.53717
003-016_T0_COL_LP_5p_N1__CAAGAAAGTGCGCTTG-1	Plasma	1.847
003-016_T0_COL_LP_5p_N1__GCAAACTGTATGCTTG-1	Plasma	1.58302
003-016_T0_COL_LP_5p_N1__GCTCCTATCTCGTTTA-1	Plasma	0.55091
003-016_T0_COL_LP_5p_N1__CACAAACTCCAAACTG-1	Plasma	-1.02831
003-016_T0_COL_LP_5p_N1__CGTGAGCTCCGCGGTA-1	Plasma	4.48445
003-016_T0_COL_LP_5p_N1__CAGTCCTCATTGAGCT-1	Plasma	0.398078
003-016_T0_COL_LP_5p_N1__TGAAAGATCATTTGGG-1	Plasma	1.94247
003-016_T0_COL_LP_5p_N1__TCTCTAAAGGAATTAC-1	Plasma	-0.100342
003-016_T0_COL_LP_5p_N1__CGGACACTCAACGGGA-1	Plasma	0.241921
003-016_T0_COL_LP_5p_N1__TAAGAGAGTCAGAAGC-1	Plasma	1.5405
003-016_T0_COL_LP_5p_N1__TAAGCGTTCTGGAGCC-1	Plasma	2.13202
003-016_T0_COL_LP_5p_N1__ATAGACCCAGTAACGG-1	Plasma	0.000693108
003-016_T0_COL_LP_5p_N1__GACGTGCTCATACGGT-1	Plasma	3.0727
003-016_T0_COL_LP_5p_N1__AGTAGTCCAACGCACC-1	Plasma	1.53727
003-016_T0_COL_LP_5p_N1__GCAATCATCGCTTGTC-1	Plasma	5.67908
003-016_T0_COL_LP_5p_N1__GGGATGACAGGGTACA-1	Plasma	5.82935
003-016_T0_COL_LP_5p_N1__CGATGTATCGGTTAAC-1	Plasma	3.94993
003-016_T0_COL_LP_5p_N1__ACGGGCTAGATAGTCA-1	Plasma	3.60742
003-016_T0_COL_LP_5p_N1__GTCGGGTCAATAGAGT-1	Plasma	4.58155
003-016_T0_COL_LP_5p_N1__GTGCAGCCACTAAGTC-1	Plasma	1.69114
003-016_T0_COL_LP_5p_N1__AGGGAGTAGGACTGGT-1	Plasma	1.19636
003-016_T0_COL_LP_5p_N1__ACGATGTAGTCATCCA-1	Plasma	1.18653
003-016_T0_COL_LP_5p_N1__TCGCGAGGTCGAAAGC-1	Plasma	0.888909
003-016_T0_COL_LP_5p_N1__ACGCCAGTCCATGCTC-1	Plasma	0.28194
003-016_T0_COL_LP_5p_N1__GATCGCGTCGCATGAT-1	Plasma	2.09837
003-016_T0_COL_LP_5p_N1__GACCAATGTACCGAGA-1	Plasma	1.3366
003-016_T0_COL_LP_5p_N1__GATCGATGTCGTTGTA-1	Plasma	0.827848
003-016_T0_COL_LP_5p_N1__CTACGTCAGTTGAGAT-1	Plasma	6.22572
003-016_T0_COL_LP_5p_N1__AAGACCTAGACCTTTG-1	Plasma	0.592437
003-016_T0_COL_LP_5p_N1__GGGACCTTCATATCGG-1	Plasma	3.59907
003-016_T0_COL_LP_5p_N1__CTTTGCGCATCGGACC-1	Plasma	2.72944
003-016_T0_COL_LP_5p_N1__TACTCGCCAGTCAGCC-1	Plasma	3.7976
003-016_T0_COL_LP_5p_N1__CCTACCACATCAGTAC-1	Plasma	1.12182
003-016_T0_COL_LP_5p_N1__GACGGCTAGCTAAACA-1	Plasma	4.34169
003-016_T0_COL_LP_5p_N1__CAGAATCCATCGGGTC-1	Plasma	4.09012
003-016_T0_COL_LP_5p_N1__ACGGGCTAGGATCGCA-1	Plasma	0.649119
003-016_T0_COL_LP_5p_N1__CCACTACTCGCCATAA-1	Plasma	2.03212
003-016_T0_COL_LP_5p_N1__CTAATGGGTGTAACGG-1	Plasma	0.148343
003-016_T0_COL_LP_5p_N1__ATTGGACTCTTGCAAG-1	Plasma	2.52661
003-016_T0_COL_LP_5p_N1__GCGCAGTGTGGTACAG-1	Plasma	2.94891
003-016_T0_COL_LP_5p_N1__CGTCCATAGATGCGAC-1	Plasma	4.20087
003-016_T0_COL_LP_5p_N1__ACTGAACCATGATCCA-1	Plasma	2.44397
003-016_T0_COL_LP_5p_N1__TTTATGCAGATTACCC-1	Plasma	1.10863
003-016_T0_COL_LP_5p_N1__TCAATCTCATCCTAGA-1	Plasma	0.804592
003-016_T0_COL_LP_5p_N1__TTCGAAGCAGGTGGAT-1	Plasma	2.23895
003-016_T0_COL_LP_5p_N1__GCTGCAGGTCACACGC-1	Plasma	0.0267099
003-016_T0_COL_LP_5p_N1__ACACCAAGTGACTCAT-1	Plasma	1.68606
003-016_T0_COL_LP_5p_N1__GCTTCCAAGCAGCGTA-1	Plasma	1.9159
003-016_T0_COL_LP_5p_N1__AAACGGGCAGCTTCGG-1	Plasma	2.26854
003-016_T0_COL_LP_5p_N1__CTTAACTGTTCGTCTC-1	Plasma	1.2369
003-016_T0_COL_LP_5p_N1__GGATTACTCTACTATC-1	Plasma	1.25399
003-016_T0_COL_LP_5p_N1__GCATGTATCTTGCCGT-1	Plasma	2.67306
003-016_T0_COL_LP_5p_N1__GCGCAGTAGAGTCGGT-1	Plasma	3.80456
003-016_T0_COL_LP_5p_N1__CAGCCGATCAGGCCCA-1	Plasma	4.0333
003-016_T0_COL_LP_5p_N1__CACAGGCAGTGCTGCC-1	Plasma	0.986846
003-016_T0_COL_LP_5p_N1__TTCTACATCGTACGGC-1	Plasma	2.52255
003-016_T0_COL_LP_5p_N1__ACGTCAAAGCGTTCCG-1	Plasma	4.74955
003-016_T0_COL_LP_5p_N1__CGGTTAAGTTGCGCAC-1	Plasma	2.68484
003-016_T0_COL_LP_5p_N1__TTAGTTCTCCGCAAGC-1	Plasma	4.99699
003-016_T0_COL_LP_5p_N1__TCAGCTCGTGCTAGCC-1	Plasma	8.19516
003-016_T0_COL_LP_5p_N1__GGCCGATGTCCTCTTG-1	Plasma	0.83151
003-016_T0_COL_LP_5p_N1__GTAACTGCATCAGTCA-1	Plasma	4.23635
003-016_T0_COL_LP_5p_N1__ATGAGGGAGCTGCCCA-1	Plasma	1.73995
003-016_T0_COL_LP_5p_N1__TTTGTCACACCTATCC-1	Plasma	2.14321
003-016_T0_COL_LP_5p_N1__CGCGGTAGTAAGCACG-1	Plasma	2.984
003-016_T0_COL_LP_5p_N1__CAGATCACAAGAAGAG-1	Plasma	0.647048
003-016_T0_COL_LP_5p_N1__GCTGCTTCAGACGCCT-1	Plasma	3.18421
003-016_T0_COL_LP_5p_N1__AAACCTGAGAGAGCTC-1	Plasma	4.65949
003-016_T0_COL_LP_5p_N1__TGAGCCGGTAGCCTCG-1	Plasma	1.91775
003-016_T0_COL_LP_5p_N1__CGTGAGCGTATTCGTG-1	Plasma	0.660247
003-016_T0_COL_LP_5p_N1__GTCACGGTCCGCGGTA-1	Plasma	0.189209
003-016_T0_COL_LP_5p_N1__GACCTGGGTACTCAAC-1	Plasma	2.34828
003-016_T0_COL_LP_5p_N1__ATTGGACGTAAGTGGC-1	Plasma	1.92692
003-016_T0_COL_LP_5p_N1__CGGTTAAAGGCCGAAT-1	Plasma	0.858866
003-016_T0_COL_LP_5p_N1__TTGCGTCTCATTATCC-1	Plasma	2.30868
003-016_T0_COL_LP_5p_N1__CTACGTCGTCAGAAGC-1	Plasma	4.69447
003-016_T0_COL_LP_5p_N1__TGCCCATCATGCAATC-1	Plasma	1.93795
003-016_T0_COL_LP_5p_N1__CAGCATACAAGGACTG-1	Plasma	3.04575
003-016_T0_COL_LP_5p_N1__GAAACTCCACTTCGAA-1	Plasma	2.4467
003-016_T0_COL_LP_5p_N1__GAACCTACAATCTACG-1	Plasma	2.35854
003-016_T0_COL_LP_5p_N1__CACCAGGAGCGTAGTG-1	Plasma	0.262821
003-016_T0_COL_LP_5p_N1__TTATGCTTCCACGAAT-1	Plasma	0.485274
003-016_T0_COL_LP_5p_N1__GAACCTATCGCGATCG-1	Plasma	3.51874
003-016_T0_COL_LP_5p_N1__TCACAAGTCAGCTGGC-1	Plasma	2.01501
003-016_T0_COL_LP_5p_N1__GCTGCGAAGGTGATTA-1	Plasma	1.27208
003-016_T0_COL_LP_5p_N1__CCTTTCTCACAGACTT-1	Plasma	2.17914
003-016_T0_COL_LP_5p_N1__CGATTGAGTCTGCGGT-1	Plasma	1.55706
003-016_T0_COL_LP_5p_N1__TACTCATGTGGTTTCA-1	Plasma	2.44025
003-016_T0_COL_LP_5p_N1__AACTCTTTCCCAAGTA-1	Plasma	-0.419443
003-016_T0_COL_LP_5p_N1__TACTTACCAGGATCGA-1	Plasma	4.63903
003-016_T0_COL_LP_5p_N1__GATCGATGTGCATCTA-1	Plasma	0.226761
003-016_T0_COL_LP_5p_N1__TTGGAACTCATCGGAT-1	Plasma	5.87124
003-016_T0_COL_LP_5p_N1__GTCACGGCACCGGAAA-1	Plasma	0.981864
003-016_T0_COL_LP_5p_N1__AACTTTCTCTCGAGTA-1	Plasma	1.73133
003-016_T0_COL_LP_5p_N1__TAAACCGGTCCGAATT-1	Plasma	0.726445
003-016_T0_COL_LP_5p_N1__TGAAAGACAATGGAGC-1	Plasma	2.08402
003-016_T0_COL_LP_5p_N1__GAGGTGAAGTTCGCAT-1	Plasma	4.43278
003-016_T0_COL_LP_5p_N1__GAACATCTCTAGAGTC-1	Plasma	1.17929
003-016_T0_COL_LP_5p_N1__TCTTCGGTCTCGAGTA-1	Plasma	1.88915
003-016_T0_COL_LP_5p_N1__CACACAACAGATGGGT-1	Plasma	3.85939
003-016_T0_COL_LP_5p_N1__TGACTAGCAATGGAGC-1	Plasma	0.489818
003-016_T0_COL_LP_5p_N1__CGTAGCGAGTACGTAA-1	Plasma	1.48312
003-016_T0_COL_LP_5p_N1__CGTCTACAGTAGCGGT-1	Plasma	2.03807
003-016_T0_COL_LP_5p_N1__GTTAAGCTCCCTTGTG-1	Plasma	0.975054
003-016_T0_COL_LP_5p_N1__ATCTACTGTTCACCTC-1	Plasma	4.10587
003-016_T0_COL_LP_5p_N1__TACGGGCTCATTGCGA-1	Plasma	0.21522
003-016_T0_COL_LP_5p_N1__TATTACCTCTAACTCT-1	Plasma	2.83195
003-016_T0_COL_LP_5p_N1__CTCAGAAAGCAGCCTC-1	Plasma	3.38402
003-016_T0_COL_LP_5p_N1__ACTGAACTCGTCGTTC-1	Plasma	0.287914
003-016_T0_COL_LP_5p_N1__GGAATAAGTCATGCAT-1	Plasma	0.830833
003-016_T0_COL_LP_5p_N1__CGCCAAGGTCTCTCTG-1	Plasma	5.69364
003-016_T0_COL_LP_5p_N1__CAAGATCGTTGTGGCC-1	Plasma	5.27613
003-016_T0_COL_LP_5p_N1__GAGGTGACAGATGGGT-1	Plasma	3.31182
003-016_T0_COL_LP_5p_N1__CAGCTGGGTCTTCGTC-1	Plasma	0.0646923
003-016_T0_COL_LP_5p_N1__CAGTAACGTAAGAGGA-1	Plasma	2.05767
003-016_T0_COL_LP_5p_N1__GCAGTTACACCGAAAG-1	Plasma	3.46868
003-016_T0_COL_LP_5p_N1__CAGTCCTCAGTCCTTC-1	Plasma	2.07607
003-016_T0_COL_LP_5p_N1__ATAACGCAGCCCAACC-1	Plasma	6.36231
003-016_T0_COL_LP_5p_N1__CACACTCGTATCTGCA-1	Plasma	1.72164
003-016_T0_COL_LP_5p_N1__CGTTCTGAGTGCAAGC-1	Plasma	1.70585
003-016_T0_COL_LP_5p_N1__GTTCTCGCAGGCGATA-1	Plasma	1.00354
003-016_T0_COL_LP_5p_N1__GGAGCAATCTGGTATG-1	Plasma	4.89706
003-016_T0_COL_LP_5p_N1__GCTTGAAGTCTCGTTC-1	Plasma	2.49235
003-016_T0_COL_LP_5p_N1__GGACAAGTCTACTTAC-1	Plasma	1.14142
003-016_T0_COL_LP_5p_N1__CCAATCCAGAGTAATC-1	Plasma	0.606695
003-016_T0_COL_LP_5p_N1__GGTGAAGGTAGCTGCC-1	Plasma	1.59829
003-016_T0_COL_LP_5p_N1__GACGGCTCAGACAGGT-1	Plasma	1.36479
003-016_T0_COL_LP_5p_N1__TTGCGTCTCAAGCCTA-1	Plasma	1.73431
003-016_T0_COL_LP_5p_N1__TAAGAGAAGTGTCCCG-1	Plasma	2.02206
003-016_T0_COL_LP_5p_N1__GATCGATAGTCCGTAT-1	Plasma	1.21772
003-016_T0_COL_LP_5p_N1__ACATCAGGTGTCTGAT-1	Plasma	2.10402
003-016_T0_COL_LP_5p_N1__ACAGCCGCACCATGTA-1	Plasma	3.87689
003-016_T0_COL_LP_5p_N1__TGAAAGATCAGTGTTG-1	Plasma	0.831843
003-016_T0_COL_LP_5p_N1__ATGAGGGTCATATCGG-1	Plasma	7.33172
003-016_T0_COL_LP_5p_N1__CGGCTAGGTCTGCCAG-1	Plasma	1.41779
003-016_T0_COL_LP_5p_N1__CGAGCACGTCCTGCTT-1	Plasma	0.628179
003-016_T0_COL_LP_5p_N1__GATGAAAAGGATATAC-1	Plasma	1.42878
003-016_T0_COL_LP_5p_N1__AGCTTGAAGTCCCACG-1	Plasma	-0.160909
003-016_T0_COL_LP_5p_N1__CCAATCCTCAGAAATG-1	Plasma	4.32638
003-016_T0_COL_LP_5p_N1__GACACGCTCATATCGG-1	Plasma	1.77155
003-016_T0_COL_LP_5p_N1__ATCGAGTAGATGTTAG-1	Plasma	1.15386
003-016_T0_COL_LP_5p_N1__ACACCCTCATCTGGTA-1	Plasma	0.733452
003-016_T0_COL_LP_5p_N1__TAGAGCTTCTTAACCT-1	Plasma	0.695232
003-016_T0_COL_LP_5p_N1__CCGGTAGCACTTAAGC-1	Plasma	1.62947
003-016_T0_COL_LP_5p_N1__ACTGAGTGTGCGAAAC-1	Plasma	0.689571
003-016_T0_COL_LP_5p_N1__GAACCTACATTTGCTT-1	Plasma	1.80333
003-016_T0_COL_LP_5p_N1__CGTGTAATCATCATTC-1	Plasma	-0.07223
003-016_T0_COL_LP_5p_N1__AAAGATGTCACTTACT-1	Plasma	1.02742
003-016_T0_COL_LP_5p_N1__CGGAGTCAGGCAAAGA-1	Plasma	0.950686
003-016_T0_COL_LP_5p_N1__TTGGCAAGTGTGGCTC-1	Plasma	0.367685
003-016_T0_COL_LP_5p_N1__GCCAAATAGAGACGAA-1	Plasma	3.1759
003-016_T0_COL_LP_5p_N1__AGGGATGTCGTACGGC-1	Plasma	5.68627
003-016_T0_COL_LP_5p_N1__TATTACCCAGATCGGA-1	Plasma	3.41504
003-016_T0_COL_LP_5p_N1__TGACTAGAGCTCCTTC-1	Plasma	1.70569
003-016_T0_COL_LP_5p_N1__TGGTTCCAGACTCGGA-1	Plasma	0.5916
003-016_T0_COL_LP_5p_N1__TACTCATAGTGATCGG-1	Plasma	1.32588
003-016_T0_COL_LP_5p_N1__CGGTTAACACAGACAG-1	Plasma	0.43382
003-016_T0_COL_LP_5p_N1__TTCGAAGGTGTAACGG-1	Plasma	1.79116
003-016_T0_COL_LP_5p_N1__CGATGTATCTTGAGGT-1	Plasma	3.31703
003-016_T0_COL_LP_5p_N1__GCTGCAGTCGTGGACC-1	Plasma	0.21237
003-016_T0_COL_LP_5p_N1__CAGCATATCAATAAGG-1	Plasma	-0.331986
003-016_T0_COL_LP_5p_N1__GTATTCTCATCCTTGC-1	Plasma	1.39046
003-016_T0_COL_LP_5p_N1__AGACGTTAGCGTAGTG-1	Plasma	1.02204
003-016_T0_COL_LP_5p_N1__TTAGGACAGGCGCTCT-1	Plasma	0.0992423
003-016_T0_COL_LP_5p_N1__CGTCAGGGTGTTGGGA-1	Plasma	2.94303
003-016_T0_COL_LP_5p_N1__AGCAGCCTCACCTCGT-1	Plasma	1.63896
003-016_T0_COL_LP_5p_N1__TCAACGATCGGTGTCG-1	Plasma	2.0237
003-016_T0_COL_LP_5p_N1__CAGCTAAAGTAACCCT-1	Plasma	2.15947
003-016_T0_COL_LP_5p_N1__CCTTACGTCGCTTGTC-1	Plasma	0.618531
003-016_T0_COL_LP_5p_N1__GGGCATCTCGCACTCT-1	Plasma	4.7457
003-016_T0_COL_LP_5p_N1__ATCATGGGTAAACCTC-1	Plasma	0.205861
003-016_T0_COL_LP_5p_N1__CTAGAGTCATGCCCGA-1	Plasma	1.55793
003-016_T0_COL_LP_5p_N1__GAAATGAAGGTAAACT-1	Plasma	1.54868
003-016_T0_COL_LP_5p_N1__TACTTACCATCGATGT-1	Plasma	3.21659
003-016_T0_COL_LP_5p_N1__TGCTACCCATCGGAAG-1	Plasma	3.69315
003-016_T0_COL_LP_5p_N1__TACGGGCGTTGGTGGA-1	Plasma	1.11304
003-016_T0_COL_LP_5p_N1__CGTAGCGGTTTGTGTG-1	Plasma	4.21609
003-016_T0_COL_LP_5p_N1__TCTTCGGAGGTGCTAG-1	Plasma	3.80058
003-016_T0_COL_LP_5p_N1__CAAGATCCAATGGACG-1	Plasma	2.35647
003-016_T0_COL_LP_5p_N1__GTGCAGCCATTTGCCC-1	Plasma	3.70718
003-016_T0_COL_LP_5p_N1__AGAGTGGGTTTAGCTG-1	Plasma	2.06295
003-016_T0_COL_LP_5p_N1__GCAATCACAAGCGAGT-1	Plasma	1.28854
003-016_T0_COL_LP_5p_N1__TTTGGTTGTCGCATCG-1	Plasma	2.73845
003-016_T0_COL_LP_5p_N1__AGATTGCTCCTATGTT-1	Plasma	4.98969
003-016_T0_COL_LP_5p_N1__GAACCTAGTGGGTATG-1	Plasma	3.19122
003-016_T0_COL_LP_5p_N1__ACGGCCAGTAAGTAGT-1	Plasma	2.93485
003-016_T0_COL_LP_5p_N1__GTTCATTGTGCAGGTA-1	Plasma	1.34982
003-016_T0_COL_LP_5p_N1__CCAGCGATCCGTTGCT-1	Plasma	2.96663
003-016_T0_COL_LP_5p_N1__CCTACCAAGCGTCAAG-1	Plasma	2.47474
003-016_T0_COL_LP_5p_N1__GCGACCAGTTAGAACA-1	Plasma	1.30084
003-016_T0_COL_LP_5p_N1__GATCAGTAGCACGCCT-1	Plasma	4.41605
003-016_T0_COL_LP_5p_N1__CCGGGATCAGTTTACG-1	Plasma	0.956164
003-016_T0_COL_LP_5p_N1__ACATGGTCACGTTGGC-1	Plasma	1.46054
003-016_T0_COL_LP_5p_N1__GGGACCTAGATCTGCT-1	Plasma	1.90457
003-016_T0_COL_LP_5p_N1__CGGACTGCAGGCTCAC-1	Plasma	1.34898
003-016_T0_COL_LP_5p_N1__TGCTGCTTCGATCCCT-1	Plasma	0.405175
003-016_T0_COL_LP_5p_N1__ACACCGGAGATCCCGC-1	Plasma	0.74514
003-016_T0_COL_LP_5p_N1__GCATGATTCCGAAGAG-1	Plasma	1.9715
003-016_T0_COL_LP_5p_N1__AAATGCCGTCTCTCGT-1	Plasma	2.4738
003-016_T0_COL_LP_5p_N1__AATCCAGAGGTGGGTT-1	Plasma	4.6117
003-016_T0_COL_LP_5p_N1__GAGCAGAGTCAGATAA-1	Plasma	0.95182
003-016_T0_COL_LP_5p_N1__GATGCTAGTACAGTGG-1	Plasma	0.0524397
003-016_T0_COL_LP_5p_N1__GATCGTAAGGAGTAGA-1	Plasma	2.32787
003-016_T0_COL_LP_5p_N1__AGACGTTTCTTGTTTG-1	Plasma	0.776003
003-016_T0_COL_LP_5p_N1__CGTTGGGGTTAAGAAC-1	Plasma	3.0835
003-016_T0_COL_LP_5p_N1__GCACATATCCAAGTAC-1	Plasma	1.35175
003-016_T0_COL_LP_5p_N1__CAGAGAGTCTTGCAAG-1	Plasma	-0.448506
003-016_T0_COL_LP_5p_N1__TAGGCATGTGATAAAC-1	Plasma	5.34977
003-016_T0_COL_LP_5p_N1__GATGCTACACAAGCCC-1	Plasma	3.74227
003-016_T0_COL_LP_5p_N1__AAGTCTGCATCGGTTA-1	Plasma	1.22898
003-016_T0_COL_LP_5p_N1__TTAGGCATCACTTATC-1	Plasma	4.55917
003-016_T0_COL_LP_5p_N1__CACCACTCAATGACCT-1	Plasma	1.75864
003-016_T0_COL_LP_5p_N1__CCGTGGATCTTACCGC-1	Plasma	3.55711
003-016_T0_COL_LP_5p_N1__CGATCGGGTACCCAAT-1	Plasma	3.76724
003-016_T0_COL_LP_5p_N1__GTCGGGTCATACGCTA-1	Plasma	0.474922
003-016_T0_COL_LP_5p_N1__GTCAAGTGTGAGTGAC-1	Plasma	3.22035
003-016_T0_COL_LP_5p_N1__CTTTGCGTCCTAAGTG-1	Plasma	0.901165
003-016_T0_COL_LP_5p_N1__CTGATCCTCATGCAAC-1	Plasma	2.16525
003-016_T0_COL_LP_5p_N1__GACTAACTCGTTTGCC-1	Plasma	1.43408
003-016_T0_COL_LP_5p_N1__TCAGCAATCTTGTCAT-1	Plasma	0.796953
003-016_T0_COL_LP_5p_N1__CTCATTAGTCTGGAGA-1	Plasma	1.08169
003-016_T0_COL_LP_5p_N1__TGACTTTGTGGCGAAT-1	Plasma	7.19963
003-016_T0_COL_LP_5p_N1__CGGCTAGCATCGGGTC-1	Plasma	0.220098
003-016_T0_COL_LP_5p_N1__GCATGCGCACAGAGGT-1	Plasma	1.95135
003-016_T0_COL_LP_5p_N1__ACTGAGTTCCATGAAC-1	Plasma	2.27031
003-016_T0_COL_LP_5p_N1__TCAGCTCCAATGGTCT-1	Plasma	1.66279
003-016_T0_COL_LP_5p_N1__ACGGAGAGTAAGTAGT-1	Plasma	1.68896
003-016_T0_COL_LP_5p_N1__CGAACATAGAAACGAG-1	Plasma	0.561366
003-016_T0_COL_LP_5p_N1__TCTCATAAGAATCTCC-1	Plasma	5.02775
003-016_T0_COL_LP_5p_N1__TGAGCATCACCCATGG-1	Plasma	0.103658
003-016_T0_COL_LP_5p_N1__CCAGCGATCAACGAAA-1	Plasma	6.48081
003-016_T0_COL_LP_5p_N1__GACGGCTTCCCACTTG-1	Plasma	1.85588
003-016_T0_COL_LP_5p_N1__GAAGCAGGTAAATGAC-1	Plasma	4.66759
003-016_T0_COL_LP_5p_N1__TCGGTAACAATGACCT-1	Plasma	1.78876
003-016_T0_COL_LP_5p_N1__TTTGGTTTCTTACCTA-1	Plasma	3.63566
003-016_T0_COL_LP_5p_N1__CTCATTAGTACCCAAT-1	Plasma	5.52699
003-016_T0_COL_LP_5p_N1__GTCTTCGGTCGGCACT-1	Plasma	1.64831
003-016_T0_COL_LP_5p_N1__TCGGTAACAGTCAGAG-1	Plasma	6.48966
003-016_T0_COL_LP_5p_N1__CTGCCTATCGAGGTAG-1	Plasma	3.29225
003-016_T0_COL_LP_5p_N1__CCTCAGTGTACTCTCC-1	Plasma	2.37115
003-016_T0_COL_LP_5p_N1__GCATACAAGCTAGGCA-1	Plasma	0.20647
003-016_T0_COL_LP_5p_N1__CTCACACAGAGTTGGC-1	Plasma	-0.266689
003-016_T0_COL_LP_5p_N1__TCCACACAGATGGCGT-1	Plasma	4.95842
003-016_T0_COL_LP_5p_N1__GGGATGAGTAACGTTC-1	Plasma	0.537134
003-016_T0_COL_LP_5p_N1__GATGCTAGTACGAAAT-1	Plasma	1.96469
003-016_T0_COL_LP_5p_N1__TTCGGTCTCCACGAAT-1	Plasma	0.325927
003-016_T0_COL_LP_5p_N1__CTCTACGTCCTAAGTG-1	Plasma	0.801728
003-016_T0_COL_LP_5p_N1__CAGAATCCATAGACTC-1	Plasma	0.946078
003-016_T0_COL_LP_5p_N1__CGTGTAACACGACTCG-1	Plasma	0.575016
003-016_T0_COL_LP_5p_N1__TTAGGCAAGCCCAACC-1	Plasma	4.1011
003-016_T0_COL_LP_5p_N1__CATCAGAGTGCCTGCA-1	Plasma	4.79913
003-016_T0_COL_LP_5p_N1__AGGGAGTTCATCGATG-1	Plasma	7.58876
003-016_T0_COL_LP_5p_N1__TACTTGTGTTCACGGC-1	Plasma	3.25944
003-016_T0_COL_LP_5p_N1__ACGAGCCCACATCTTT-1	Plasma	6.80709
003-016_T0_COL_LP_5p_N1__TACACGATCTGCAAGT-1	Plasma	1.1197
003-016_T0_COL_LP_5p_N1__GGAGCAAAGGGCATGT-1	Plasma	7.06116
003-016_T0_COL_LP_5p_N1__CCACCTAAGTTAACGA-1	Plasma	2.89772
003-016_T0_COL_LP_5p_N1__CTGCTGTGTCTTCGTC-1	Plasma	2.32638
003-016_T0_COL_LP_5p_N1__AAACGGGCAATAGCAA-1	Plasma	-0.0986701
003-016_T0_COL_LP_5p_N1__CGTCCATGTAAGAGAG-1	Plasma	5.5558
003-016_T0_COL_LP_5p_N1__CAAGAAAGTGTTGAGG-1	Plasma	4.02655
003-016_T0_COL_LP_5p_N1__CCAATCCGTCGCGTGT-1	Plasma	1.79593
003-016_T0_COL_LP_5p_N1__CAGAGAGAGGCATTGG-1	Plasma	8.29465
003-016_T0_COL_LP_5p_N1__CGATGTAGTAAACCTC-1	Plasma	8.15688
003-016_T0_COL_LP_5p_N1__CTGAAACTCCTTCAAT-1	Plasma	1.30252
003-016_T0_COL_LP_5p_N1__ATGAGGGAGGGTGTGT-1	Plasma	2.16346
003-016_T0_COL_LP_5p_N1__CGTTGGGCACCGGAAA-1	Plasma	1.32794
003-016_T0_COL_LP_5p_N1__GCGCCAAAGAATTGTG-1	Plasma	1.59921
003-016_T0_COL_LP_5p_N1__GTGCATACACGGTAGA-1	Plasma	5.78017
003-016_T0_COL_LP_5p_N1__CTAGAGTCATGTTCCC-1	Plasma	4.05803
003-016_T0_COL_LP_5p_N1__TTAGGCAGTCGGATCC-1	Plasma	-0.764999
003-016_T0_COL_LP_5p_N1__CAGCTAAAGGAATTAC-1	Plasma	0.758078
003-016_T0_COL_LP_5p_N1__CTGCCTACAGACACTT-1	Plasma	1.01528
003-016_T0_COL_LP_5p_N1__GATGAAAGTAATCGTC-1	Plasma	3.34129
003-016_T0_COL_LP_5p_N1__AGGTCATGTTGGTTTG-1	Plasma	3.29158
003-016_T0_COL_LP_5p_N1__AGGGAGTCATCAGTCA-1	Plasma	2.01418
003-016_T0_COL_LP_5p_N1__CCTAAAGCATTTGCCC-1	Plasma	2.17502
003-016_T0_COL_LP_5p_N1__TTGAACGCATGTAGTC-1	Plasma	0.0836652
003-016_T0_COL_LP_5p_N1__GGCAATTCATGTAAGA-1	Plasma	3.41095
003-016_T0_COL_LP_5p_N1__AACCGCGGTTTCGCTC-1	Plasma	2.82063
003-016_T0_COL_LP_5p_N1__GACGGCTAGGCCCGTT-1	Plasma	2.52488
003-016_T0_COL_LP_5p_N1__CAAGGCCTCTCGTATT-1	Plasma	1.2118
003-016_T0_COL_LP_5p_N1__AGTGTCACAGGGATTG-1	Plasma	2.12842
003-016_T0_COL_LP_5p_N1__TACTCATGTGAAATCA-1	Plasma	-0.0170848
003-016_T0_COL_LP_5p_N1__CTGGTCTCACTGAAGG-1	Plasma	0.904964
003-016_T0_COL_LP_5p_N1__CTACGTCGTCGCGAAA-1	Plasma	4.53031
003-016_T0_COL_LP_5p_N1__TTGCGTCCACCGAATT-1	Plasma	4.93895
003-016_T0_COL_LP_5p_N1__GTGTTAGAGCCAGGAT-1	Plasma	4.54334
003-016_T0_COL_LP_5p_N1__ATCATCTAGGAGCGTT-1	Plasma	0.155556
003-016_T0_COL_LP_5p_N1__TTAGGCACATGCCTTC-1	Plasma	6.57647
003-016_T0_COL_LP_5p_N1__ATCTGCCTCGTGGTCG-1	Plasma	0.63097
003-016_T0_COL_LP_5p_N1__TCAGGTATCTTCCTTC-1	Plasma	1.42942
003-016_T0_COL_LP_5p_N1__CCGGTAGGTTCAGACT-1	Plasma	0.317763
003-016_T0_COL_LP_5p_N1__GGCTGGTGTTGGACCC-1	Plasma	-0.338548
003-016_T0_COL_LP_5p_N1__GGAACTTCATACCATG-1	Plasma	-0.122952
003-016_T0_COL_LP_5p_N1__CCTATTATCGTTTAGG-1	Plasma	1.54267
003-016_T0_COL_LP_5p_N1__CGGACTGTCTCTGCTG-1	Plasma	2.79574
003-016_T0_COL_LP_5p_N1__CCCAATCAGCCATCGC-1	Plasma	2.62931
003-016_T0_COL_LP_5p_N1__GCGCAGTTCCGCATCT-1	Plasma	0.543633
003-016_T0_COL_LP_5p_N1__CACCAGGCACCGAAAG-1	Plasma	2.56871
003-016_T0_COL_LP_5p_N1__TGATTTCGTCCGTCAG-1	Plasma	0.665322
003-016_T0_COL_LP_5p_N1__GTTCTCGTCATGTCTT-1	Plasma	3.96125
003-016_T0_COL_LP_5p_N1__ATGGGAGCAGTAACGG-1	Plasma	4.68005
003-016_T0_COL_LP_5p_N1__CCTACCAAGAATAGGG-1	Plasma	2.91794
003-016_T0_COL_LP_5p_N1__GAATGAAGTTCTGTTT-1	Plasma	2.91701
003-016_T0_COL_LP_5p_N1__GTGTGCGCAGGTTTCA-1	Plasma	1.79992
003-016_T0_COL_LP_5p_N1__TTCTACAGTCTCCACT-1	Plasma	1.09745
003-016_T0_COL_LP_5p_N1__CTCTAATAGCTGCGAA-1	Plasma	1.01396
003-016_T0_COL_LP_5p_N1__GGGTTGCCACGTGAGA-1	Plasma	1.04732
003-016_T0_COL_LP_5p_N1__GAACGGATCTGGTATG-1	Plasma	5.16526
003-016_T0_COL_LP_5p_N1__TCGTAGAAGTACCGGA-1	Plasma	1.45522
003-016_T0_COL_LP_5p_N1__ACCAGTAAGTGTCTCA-1	Plasma	-0.280163
003-016_T0_COL_LP_5p_N1__ACCGTAACATTATCTC-1	Plasma	4.58373
003-016_T0_COL_LP_5p_N1__GCATGATCACACCGAC-1	Plasma	0.88194
003-016_T0_COL_LP_5p_N1__GTGTTAGTCTGCGACG-1	Plasma	3.62727
003-016_T0_COL_LP_5p_N1__GCATACACACTGAAGG-1	Plasma	-0.126382
003-016_T0_COL_LP_5p_N1__TATGCCCGTGTTCTTT-1	Plasma	0.838916
003-016_T0_COL_LP_5p_N1__GATCGATGTTCGTCTC-1	Plasma	4.80567
003-016_T0_COL_LP_5p_N1__CAACTAGAGCTGCGAA-1	Plasma	1.84723
003-016_T0_COL_LP_5p_N1__AGTGGGAGTAGTACCT-1	Plasma	3.53297
003-016_T0_COL_LP_5p_N1__AAGGCAGCATGCATGT-1	Plasma	1.8681
003-016_T0_COL_LP_5p_N1__AGTCTTTTCACCACCT-1	Plasma	2.26548
003-016_T0_COL_LP_5p_N1__CACTCCACACAACGTT-1	Plasma	-0.658094
003-016_T0_COL_LP_5p_N1__GGACAAGCACATTCGA-1	Plasma	2.61092
003-016_T0_COL_LP_5p_N1__CGGAGCTAGAGTGACC-1	Plasma	1.51072
003-016_T0_COL_LP_5p_N1__CACAGGCCATCCCATC-1	Plasma	0.680598
003-016_T0_COL_LP_5p_N1__CAACCAAGTCTACCTC-1	Plasma	3.46357
003-016_T0_COL_LP_5p_N1__TAAGAGATCACTTACT-1	Plasma	4.30576
003-016_T0_COL_LP_5p_N1__AACCGCGTCCTCGCAT-1	Plasma	1.17852
003-016_T0_COL_LP_5p_N1__GGCGTGTTCTCATTCA-1	Plasma	0.418711
003-016_T0_COL_LP_5p_N1__CACATTTCAGCGAACA-1	Plasma	0.226683
003-016_T0_COL_LP_5p_N1__CGTCAGGAGAGTAATC-1	Plasma	3.84464
003-016_T0_COL_LP_5p_N1__TTTGCGCAGGTTCCTA-1	Plasma	4.48295
003-016_T0_COL_LP_5p_N1__ACATCAGAGTGAACAT-1	Plasma	8.50955
003-016_T0_COL_LP_5p_N1__ATCATGGTCGTGGGAA-1	Plasma	4.51162
003-016_T0_COL_LP_5p_N1__TAGTGGTCAATGTTGC-1	Plasma	0.332037
003-016_T0_COL_LP_5p_N1__CGTAGCGGTTGAGTTC-1	Plasma	6.39241
003-016_T0_COL_LP_5p_N1__CGTGTAAGTAAAGGAG-1	Plasma	-0.428617
003-016_T0_COL_LP_5p_N1__CGTGTAAAGCTTCGCG-1	Plasma	7.90673
003-016_T0_COL_LP_5p_N1__CTGAAGTGTTCAGACT-1	Plasma	4.42949
003-016_T0_COL_LP_5p_N1__CTAAGACCAGACGCAA-1	Plasma	8.72945
003-016_T0_COL_LP_5p_N1__GTCGTAAAGTACCGGA-1	Plasma	0.386605
003-016_T0_COL_LP_5p_N1__TCACAAGGTTCTCATT-1	Plasma	2.04806
003-016_T0_COL_LP_5p_N1__CGTGTCTTCTTCAACT-1	Plasma	1.84978
003-016_T0_COL_LP_5p_N1__AACTCAGTCTCCCTGA-1	Plasma	4.45466
003-016_T0_COL_LP_5p_N1__ACCAGTAGTACAGTGG-1	Plasma	-0.00444785
003-016_T0_COL_LP_5p_N1__AGCATACGTGAGCGAT-1	Plasma	1.21498
003-016_T0_COL_LP_5p_N1__TATTACCTCTTACCTA-1	Plasma	1.76131
003-016_T0_COL_LP_5p_N1__GCGCGATGTGTTAAGA-1	Plasma	0.101044
003-016_T0_COL_LP_5p_N1__GTCGTAAGTAGCGTGA-1	Plasma	3.35221
003-016_T0_COL_LP_5p_N1__TTGTAGGGTGGTCTCG-1	Plasma	1.93701
003-016_T0_COL_LP_5p_N1__CTCGGAGGTCTCGTTC-1	Plasma	0.1608
003-016_T0_COL_LP_5p_N1__AAATGCCGTTACGGAG-1	Plasma	4.45386
003-016_T0_COL_LP_5p_N1__TCATTTGGTATATGGA-1	Plasma	4.67476
003-016_T0_COL_LP_5p_N1__ATCCGAAAGGCATGTG-1	Plasma	5.98688
003-016_T0_COL_LP_5p_N1__GAACATCCAATCGGTT-1	Plasma	1.75662
003-016_T0_COL_LP_5p_N1__CATTATCGTTGCGCAC-1	Plasma	2.10871
003-016_T0_COL_LP_5p_N1__CAGCTGGCACGACGAA-1	Plasma	1.48363
003-016_T0_COL_LP_5p_N1__ACGGGCTTCCAGATCA-1	Plasma	4.58812
003-016_T0_COL_LP_5p_N1__AACTCTTGTTAAAGTG-1	Plasma	3.74906
003-016_T0_COL_LP_5p_N1__GTAGTCAAGGACAGCT-1	Plasma	1.36723
003-016_T0_COL_LP_5p_N1__TATTACCGTCTTGTCC-1	Plasma	2.66707
003-016_T0_COL_LP_5p_N1__GTGTGCGTCATCGGAT-1	Plasma	3.75162
003-016_T0_COL_LP_5p_N1__CTACATTGTCGGCACT-1	Plasma	1.25845
003-016_T0_COL_LP_5p_N1__TTTATGCCACCCATGG-1	Plasma	2.00136
003-016_T0_COL_LP_5p_N1__TGTCCCAGTGGACGAT-1	Plasma	2.32728
003-016_T0_COL_LP_5p_N1__GGATTACCATTCGACA-1	Plasma	1.61626
003-016_T0_COL_LP_5p_N1__TACCTTAAGCGATAGC-1	Plasma	2.87356
003-016_T0_COL_LP_5p_N1__CATATGGGTATAGGGC-1	Plasma	4.00652
003-016_T0_COL_LP_5p_N1__AGCGGTCTCAAGGCTT-1	Plasma	1.8107
003-016_T0_COL_LP_5p_N1__GCCAAATCAAGCCTAT-1	Plasma	1.11011
003-016_T0_COL_LP_5p_N1__ATCCGAAGTTCCACAA-1	Plasma	5.14855
003-016_T0_COL_LP_5p_N1__GAGGTGAGTGCACCAC-1	Plasma	2.13132
003-016_T0_COL_LP_5p_N1__CTACATTAGCGCCTTG-1	Plasma	1.35206
003-016_T0_COL_LP_5p_N1__CACCACTGTAATCGTC-1	Plasma	1.14713
003-016_T0_COL_LP_5p_N1__TGACTTTGTCCGAACC-1	Plasma	1.87388
003-016_T0_COL_LP_5p_N1__CTGGTCTTCGTTACGA-1	Plasma	3.80958
003-016_T0_COL_LP_5p_N1__ACATACGTCGTACGGC-1	Plasma	0.0522206
003-016_T0_COL_LP_5p_N1__CGTCCATTCCCGACTT-1	Plasma	1.9754
003-016_T0_COL_LP_5p_N1__TTCTCAATCAACACCA-1	Plasma	1.93694
003-016_T0_COL_LP_5p_N1__AGAGTGGTCGTTTAGG-1	Plasma	2.05772
003-016_T0_COL_LP_5p_N1__GTCATTTTCTGCGACG-1	Plasma	4.31916
003-016_T0_COL_LP_5p_N1__GACGGCTCAAGCTGAG-1	Plasma	0.00986019
003-016_T0_COL_LP_5p_N1__GTCCTCAGTCTAGCGC-1	Plasma	2.06187
003-016_T0_COL_LP_5p_N1__CATGGCGAGGCTAGCA-1	Plasma	0.459755
003-016_T0_COL_LP_5p_N1__CATCGAATCCTAGAAC-1	Plasma	-0.481972
003-016_T0_COL_LP_5p_N1__GTATTCTGTGTCCTCT-1	Plasma	7.71495
003-016_T0_COL_LP_5p_N1__TTTGGTTCAGGAACGT-1	Plasma	3.05164
003-016_T0_COL_LP_5p_N1__ATAGACCCAGCTATTG-1	Plasma	1.25856
003-016_T0_COL_LP_5p_N1__AGGGTGAGTCAGTGGA-1	Plasma	1.0851
003-016_T0_COL_LP_5p_N1__CCTATTATCTTGAGAC-1	Plasma	2.15906
003-016_T0_COL_LP_5p_N1__ATCGAGTTCTCTGAGA-1	Plasma	2.24537
003-016_T0_COL_LP_5p_N1__AGGTCATTCTCTGTCG-1	Plasma	2.61795
003-016_T0_COL_LP_5p_N1__GACCTGGCAGCCTGTG-1	Plasma	0.871847
003-016_T0_COL_LP_5p_N1__TACTCATAGCAACGGT-1	Plasma	0.719635
003-016_T0_COL_LP_5p_N1__CATATTCCACATGGGA-1	Plasma	0.251653
003-016_T0_COL_LP_5p_N1__ATTCTACGTGAAAGAG-1	Plasma	0.755577
003-016_T0_COL_LP_5p_N1__GCTCTGTTCGCGTAGC-1	Plasma	4.57962
003-016_T0_COL_LP_5p_N1__GGACGTCCAAGAGGCT-1	Plasma	1.85254
003-016_T0_COL_LP_5p_N1__CCTACACGTCTTTCAT-1	Plasma	3.45152
003-016_T0_COL_LP_5p_N1__CCGTGGAGTCTTGCGG-1	Plasma	4.91494
003-016_T0_COL_LP_5p_N1__CTACATTGTAGAGGAA-1	Plasma	2.42637
003-016_T0_COL_LP_5p_N1__GCTGCGATCATGTCCC-1	Plasma	1.15397
003-016_T0_COL_LP_5p_N1__TGAGAGGAGTTCGCAT-1	Plasma	2.46493
003-016_T0_COL_LP_5p_N1__GGAATAACACTTAACG-1	Plasma	0.50826
003-016_T0_COL_LP_5p_N1__TTCTCCTCATTACGAC-1	Plasma	2.4406
003-016_T0_COL_LP_5p_N1__GTGCTTCAGGTACTCT-1	Plasma	1.07039
003-016_T0_COL_LP_5p_N1__CCACCTATCCGGCACA-1	Plasma	2.05172
003-016_T0_COL_LP_5p_N1__CTCGAAATCATAAAGG-1	Plasma	0.304202
003-016_T0_COL_LP_5p_N1__GTAGTCACAAACTGTC-1	Plasma	1.04101
003-016_T0_COL_LP_5p_N1__GCATGTAGTCTTCGTC-1	Plasma	2.44929
003-016_T0_COL_LP_5p_N1__CCATGTCCAGCTGTAT-1	Plasma	1.50509
003-016_T0_COL_LP_5p_N1__CTGCCTAAGGCTCTTA-1	Plasma	2.1639
003-016_T0_COL_LP_5p_N1__CTACGTCGTAGAAAGG-1	Plasma	1.6309
003-016_T0_COL_LP_5p_N1__CCATTCGAGGGCTTCC-1	Plasma	3.61998
003-016_T0_COL_LP_5p_N1__ACGAGCCCAAGTAGTA-1	Plasma	0.0370634
003-016_T0_COL_LP_5p_N1__TTGGCAATCCTATGTT-1	Plasma	1.6863
003-016_T0_COL_LP_5p_N1__CCCTCCTCACCGTTGG-1	Plasma	6.04623
003-016_T0_COL_LP_5p_N1__GGGTCTGGTTCGCTAA-1	Plasma	0.019845
003-016_T0_COL_LP_5p_N1__CCTACCAGTGTTCGAT-1	Plasma	2.58154
003-016_T0_COL_LP_5p_N1__GGCTCGAAGCCCGAAA-1	Plasma	4.65338
003-016_T0_COL_LP_5p_N1__AGGGAGTGTCCGAACC-1	Plasma	1.2516
003-016_T0_COL_LP_5p_N1__GACCAATTCAAGAAGT-1	Plasma	3.84092
003-016_T0_COL_LP_5p_N1__CGTGTAAGTGACTCAT-1	Plasma	3.26246
003-016_T0_COL_LP_5p_N1__CCATGTCCATGCCCGA-1	Plasma	2.30356
003-016_T0_COL_LP_5p_N1__ATCATCTTCATTGCCC-1	Plasma	1.33089
003-016_T0_COL_LP_5p_N1__CAAGAAATCGCAAACT-1	Plasma	9.70059
003-016_T0_COL_LP_5p_N1__GCTGCAGAGCCGTCGT-1	Plasma	1.18458
003-016_T0_COL_LP_5p_N1__AACTCCCCACTGTGTA-1	Plasma	1.04469
003-016_T0_COL_LP_5p_N1__CGTAGGCGTATATCCG-1	Plasma	2.34403
003-016_T0_COL_LP_5p_N1__ACTGAACTCTTGGGTA-1	Plasma	0.489673
003-016_T0_COL_LP_5p_N1__TCTTTCCAGCGTGAGT-1	Plasma	6.09585
003-016_T0_COL_LP_5p_N1__CATCGAAGTGTGACGA-1	Plasma	0.656484
003-016_T0_COL_LP_5p_N1__GTCTCGTTCACTTCAT-1	Plasma	0.9595
003-016_T0_COL_LP_5p_N1__AAAGCAATCACAGTAC-1	Plasma	0.44889
003-016_T0_COL_LP_5p_N1__GCTCTGTGTTAGATGA-1	Plasma	3.45567
003-016_T0_COL_LP_5p_N1__GCACATACATAGACTC-1	Plasma	1.62886
003-016_T0_COL_LP_5p_N1__ACACCAAGTTATCGGT-1	Plasma	5.5948
003-016_T0_COL_LP_5p_N1__CTGAAACCAGGCGATA-1	Plasma	1.17752
003-016_T0_COL_LP_5p_N1__AGGGTGATCGCAAACT-1	Plasma	1.05136
003-016_T0_COL_LP_5p_N1__ACGATACGTGCTGTAT-1	Plasma	3.52616
003-016_T0_COL_LP_5p_N1__CATTCGCAGCGTTTAC-1	Plasma	1.65292
003-016_T0_COL_LP_5p_N1__GGACAGATCGCCTGAG-1	Plasma	0.15634
003-016_T0_COL_LP_5p_N1__ACGAGGAGTCGACTAT-1	Plasma	0.498262
003-016_T0_COL_LP_5p_N1__AGGGATGCAGTATAAG-1	Plasma	2.0572
003-016_T0_COL_LP_5p_N1__GGGTTGCCAGGACCCT-1	Plasma	4.59213
003-016_T0_COL_LP_5p_N1__GATCGCGTCGGCTTGG-1	Plasma	-0.0218747
003-016_T0_COL_LP_5p_N1__TGCCAAAGTACATGTC-1	Plasma	4.80825
003-016_T0_COL_LP_5p_N1__CGTGTAATCATAAAGG-1	Plasma	1.07389
003-016_T0_COL_LP_5p_N1__CAACCTCCATTGGGCC-1	Plasma	2.31413
003-016_T0_COL_LP_5p_N1__CTCGGAGTCATCGCTC-1	Plasma	0.245441
003-016_T0_COL_LP_5p_N1__CATATGGTCAATCTCT-1	Plasma	3.0773
003-016_T0_COL_LP_5p_N1__TAAGCGTAGTAGGCCA-1	Plasma	4.0495
003-016_T0_COL_LP_5p_N1__CAGAGAGCAATGGAAT-1	Plasma	1.46383
003-016_T0_COL_LP_5p_N1__TGCTACCCAAGAAGAG-1	Plasma	1.7329
003-016_T0_COL_LP_5p_N1__GCGCAGTTCCCTCTTT-1	Plasma	3.29648
003-016_T0_COL_LP_5p_N1__TGTATTCAGTCTTGCA-1	Plasma	0.585462
003-016_T0_COL_LP_5p_N1__TACAGTGCACGGTAGA-1	Plasma	2.03128
003-016_T0_COL_LP_5p_N1__GCGCAACAGTGTCTCA-1	Plasma	2.29631
003-016_T0_COL_LP_5p_N1__TAGTGGTAGGTGATTA-1	Plasma	-0.0304528
003-016_T0_COL_LP_5p_N1__AATCGGTAGTACATGA-1	Plasma	2.35737
003-016_T0_COL_LP_5p_N1__AGGGATGTCCGCAGTG-1	Plasma	-0.0186213
003-016_T0_COL_LP_5p_N1__GGATGTTGTAGGGTAC-1	Plasma	2.94688
003-016_T0_COL_LP_5p_N1__TCAATCTGTGTGTGCC-1	Plasma	0.582521
003-016_T0_COL_LP_5p_N1__CCTACCAAGTGAACAT-1	Plasma	0.939764
003-016_T0_COL_LP_5p_N1__CCCAGTTAGGCAATTA-1	Plasma	0.319721
003-016_T0_COL_LP_5p_N1__CCTATTAGTCGCGGTT-1	Plasma	2.22363
003-016_T0_COL_LP_5p_N1__CTCGGGAAGAGAACAG-1	Plasma	2.03466
003-016_T0_COL_LP_5p_N1__CACCAGGCAAAGGCGT-1	Plasma	0.275985
003-016_T0_COL_LP_5p_N1__ACTGAGTTCAACGGCC-1	Plasma	2.27319
003-016_T0_COL_LP_5p_N1__AGATCTGTCTCGTTTA-1	Plasma	2.42774
003-016_T0_COL_LP_5p_N1__CCTACCAAGATATGCA-1	Plasma	1.43605
003-016_T0_COL_LP_5p_N1__GTCTCGTGTCATCCCT-1	Plasma	1.43452
003-016_T0_COL_LP_5p_N1__TACGGATAGTCACGCC-1	Plasma	2.82206
003-016_T0_COL_LP_5p_N1__CAAGAAAAGCCGCCTA-1	Plasma	1.5758
003-016_T0_COL_LP_5p_N1__CCCATACTCACTGGGC-1	Plasma	5.42953
003-016_T0_COL_LP_5p_N1__ACGCCGAGTATTAGCC-1	Plasma	1.42771
003-016_T0_COL_LP_5p_N1__AGCGTCGCACCACCAG-1	Plasma	0.96983
003-016_T0_COL_LP_5p_N1__CTTAGGAAGAACTGTA-1	Plasma	0.217456
003-016_T0_COL_LP_5p_N1__TAAGCGTCAGACGCCT-1	Plasma	3.89904
003-016_T0_COL_LP_5p_N1__GGGTTGCGTCCGTTAA-1	Plasma	5.23257
003-016_T0_COL_LP_5p_N1__TCAGGATTCAAAGTAG-1	Plasma	2.56914
003-016_T0_COL_LP_5p_N1__CATCCACCATACAGCT-1	Plasma	4.21649
003-016_T0_COL_LP_5p_N1__GATGAAATCTTACCGC-1	Plasma	4.50128
003-016_T0_COL_LP_5p_N1__CTCGGAGTCGTCGTTC-1	Plasma	1.96677
003-016_T0_COL_LP_5p_N1__ACACCGGCATGCCACG-1	Plasma	6.53279
003-016_T0_COL_LP_5p_N1__GGACGTCCACTGCCAG-1	Plasma	2.94299
003-016_T0_COL_LP_5p_N1__ACCTTTATCGAATGGG-1	Plasma	4.67289
003-016_T0_COL_LP_5p_N1__TTCGAAGTCCATGAGT-1	Plasma	-0.0338391
003-016_T0_COL_LP_5p_N1__CGATCGGGTACGACCC-1	Plasma	3.97102
003-016_T0_COL_LP_5p_N1__AAACGGGAGTGGGATC-1	Plasma	6.0835
003-016_T0_COL_LP_5p_N1__CATTCGCGTTTGTTGG-1	Plasma	5.24515
003-016_T0_COL_LP_5p_N1__CTAGCCTCACATCCGG-1	Plasma	2.33328
003-016_T0_COL_LP_5p_N1__GGAAAGCGTATAAACG-1	Plasma	2.544
003-016_T0_COL_LP_5p_N1__CATATGGTCCGCGCAA-1	Plasma	3.48472
003-016_T0_COL_LP_5p_N1__CGTTGGGTCCATGCTC-1	Plasma	-0.45777
003-016_T0_COL_LP_5p_N1__ATTTCTGCAAACTGTC-1	Plasma	6.47508
003-016_T0_COL_LP_5p_N1__AGCTTGAAGTTACGGG-1	Plasma	5.8058
003-016_T0_COL_LP_5p_N1__GCATACACACTGTGTA-1	Plasma	3.70167
003-016_T0_COL_LP_5p_N1__CTAGTGAAGGATGGTC-1	Plasma	5.84773
003-016_T0_COL_LP_5p_N1__CATCGAACATGCCTTC-1	Plasma	7.93264
003-016_T0_COL_LP_5p_N1__GCGCCAAGTTTAAGCC-1	Plasma	1.43068
003-016_T0_COL_LP_5p_N1__ACTGATGAGGATGCGT-1	Plasma	0.689078
003-016_T0_COL_LP_5p_N1__TGGGAAGAGCGTGAGT-1	Plasma	0.58782
003-016_T0_COL_LP_5p_N1__CCACCTAAGAAACCGC-1	Plasma	2.85928
003-016_T0_COL_LP_5p_N1__TACGGATCAGGTTTCA-1	Plasma	3.62163
003-016_T0_COL_LP_5p_N1__AGGGTGAGTCGCTTCT-1	Plasma	3.40684
003-016_T0_COL_LP_5p_N1__GCTCTGTCAAAGGAAG-1	Plasma	1.86029
003-016_T0_COL_LP_5p_N1__ATCTGCCTCAATACCG-1	Plasma	4.90441
003-016_T0_COL_LP_5p_N1__TTAACTCAGCTCTCGG-1	Plasma	3.97537
003-016_T0_COL_LP_5p_N1__CCCATACAGATCGGGT-1	Plasma	3.54641
003-016_T0_COL_LP_5p_N1__GGTATTGTCGTGACAT-1	Plasma	2.48794
003-016_T0_COL_LP_5p_N1__CTCTAATGTTCCTCCA-1	Plasma	2.14596
003-016_T0_COL_LP_5p_N1__ACATGGTGTGCACGAA-1	Plasma	0.462313
003-016_T0_COL_LP_5p_N1__TGAAAGACATGAGCGA-1	Plasma	1.00961
003-016_T0_COL_LP_5p_N1__GCGCAACAGGTCGGAT-1	Plasma	-0.335104
003-016_T0_COL_LP_5p_N1__AGCGGTCCATACCATG-1	Plasma	5.15588
003-016_T0_COL_LP_5p_N1__AACTCTTCAATCTGCA-1	Plasma	1.1998
003-016_T0_COL_LP_5p_N1__ACGAGCCTCGTAGGAG-1	Plasma	2.448
003-016_T0_COL_LP_5p_N1__TCTGGAACAATAGAGT-1	Plasma	7.24886
003-016_T0_COL_LP_5p_N1__CCCTCCTCATCCTAGA-1	Plasma	-0.901147
003-016_T0_COL_LP_5p_N1__TGCCCATCACGGCCAT-1	Plasma	5.49443
003-016_T0_COL_LP_5p_N1__TTGGAACTCCCTCAGT-1	Plasma	1.56172
003-016_T0_COL_LP_5p_N1__TTCTACAGTAGCAAAT-1	Plasma	1.11709
003-016_T0_COL_LP_5p_N1__GTGGGTCAGTCTTGCA-1	Plasma	4.17362
003-016_T0_COL_LP_5p_N1__CCCAGTTAGCCAACAG-1	Plasma	6.07604
003-016_T0_COL_LP_5p_N1__ACGCCAGGTTAGTGGG-1	Plasma	3.07352
003-016_T0_COL_LP_5p_N1__CACCTTGCAATCCAAC-1	Plasma	7.57834
003-016_T0_COL_LP_5p_N1__CGTGTAATCGGAATCT-1	Plasma	4.01193
003-016_T0_COL_LP_5p_N1__GCGCCAATCATCGATG-1	Plasma	3.62634
003-016_T0_COL_LP_5p_N1__ACGCAGCAGTGGTAGC-1	Plasma	1.64924
003-016_T0_COL_LP_5p_N1__AGTGAGGAGTCCGTAT-1	Plasma	4.58348
003-016_T0_COL_LP_5p_N1__CATGGCGAGAAGGCCT-1	Plasma	3.80867
003-016_T0_COL_LP_5p_N1__ATCATCTTCCTCAACC-1	Plasma	4.69275
003-016_T0_COL_LP_5p_N1__TAGTGGTAGGAGTTGC-1	Plasma	2.81341
003-016_T0_COL_LP_5p_N1__GACGTTATCTGCGGCA-1	Plasma	6.15666
003-016_T0_COL_LP_5p_N1__CGGAGTCGTGGCCCTA-1	Plasma	1.54675
003-016_T0_COL_LP_5p_N1__CAGAATCTCAACACCA-1	Plasma	-0.425239
003-016_T0_COL_LP_5p_N1__CTGAAGTCAGGTGGAT-1	Plasma	4.12689
003-016_T0_COL_LP_5p_N1__TCGGTAAAGAACAATC-1	Plasma	2.20167
003-021_T0_COL_LP_5p_N1__CAGTAACTCAGCTCGG-1	Plasma	3.46249
003-021_T0_COL_LP_5p_N1__ATTGGTGAGGGATCTG-1	Plasma	3.04108
003-021_T0_COL_LP_5p_N1__CATGACAGTGTAACGG-1	Plasma	1.82875
003-021_T0_COL_LP_5p_N1__ATGAGGGAGAGGGATA-1	Plasma	6.75708
003-021_T0_COL_LP_5p_N1__TGAGAGGTCTTTACAC-1	Plasma	5.42215
003-021_T0_COL_LP_5p_N1__CATATTCCAAGCTGAG-1	Plasma	5.11524
003-021_T0_COL_LP_5p_N1__ATTACTCTCATGCAAC-1	Plasma	5.4804
003-021_T0_COL_LP_5p_N1__GTGCTTCGTTTGACAC-1	Plasma	5.17027
003-021_T0_COL_LP_5p_N1__CATTATCAGGACAGCT-1	Plasma	7.51194
003-021_T0_COL_LP_5p_N1__AACTTTCTCCCTCTTT-1	Plasma	3.85042
003-021_T0_COL_LP_5p_N1__CTCAGAATCCCTGACT-1	Plasma	3.62545
003-021_T0_COL_LP_5p_N1__AAAGTAGAGAGTCTGG-1	Plasma	6.07304
003-021_T0_COL_LP_5p_N1__GATCGCGTCAAGATCC-1	Plasma	3.23032
003-021_T0_COL_LP_5p_N1__ATAAGAGTCGTCCAGG-1	Plasma	2.25739
003-021_T0_COL_LP_5p_N1__CTGATCCGTTCGTTGA-1	Plasma	2.47439
003-021_T0_COL_LP_5p_N1__ACTGAGTGTAAGTTCC-1	Plasma	5.1048
003-021_T0_COL_LP_5p_N1__ACCTTTAGTGGCTCCA-1	Plasma	3.94148
003-021_T0_COL_LP_5p_N1__GTATTCTGTCCGTTAA-1	Plasma	2.25545
003-021_T0_COL_LP_5p_N1__ACGAGCCCAGATCTGT-1	Plasma	4.68513
003-021_T0_COL_LP_5p_N1__ATCATCTAGCCGGTAA-1	Plasma	4.83576
003-021_T0_COL_LP_5p_N1__GCGAGAACATTCCTGC-1	Plasma	3.57484
003-021_T0_COL_LP_5p_N1__CCACGGAAGGCTCATT-1	Plasma	3.84099
003-021_T0_COL_LP_5p_N1__TGATTTCCAGCCACCA-1	Plasma	6.44543
003-021_T0_COL_LP_5p_N1__CGACCTTCATATGGTC-1	Plasma	4.35182
003-021_T0_COL_LP_5p_N1__GTTCTCGCACGAAACG-1	Plasma	4.1913
003-021_T0_COL_LP_5p_N1__GCTTCCAAGGACTGGT-1	Plasma	6.62279
003-021_T0_COL_LP_5p_N1__GCGCAACGTCTCATCC-1	Plasma	2.4846
003-021_T0_COL_LP_5p_N1__TTCGAAGAGGTTCCTA-1	Plasma	3.44397
003-021_T0_COL_LP_5p_N1__CACACTCGTGACCAAG-1	Plasma	2.31836
003-021_T0_COL_LP_5p_N1__ACGGCCAGTACAAGTA-1	Plasma	6.86444
003-021_T0_COL_LP_5p_N1__CGGACGTAGTACATGA-1	Plasma	5.49014
003-021_T0_COL_LP_5p_N1__ATAGACCTCGTAGGTT-1	Plasma	3.21457
003-021_T0_COL_LP_5p_N1__AATCGGTAGACCTAGG-1	Plasma	2.79964
003-021_T0_COL_LP_5p_N1__CGTAGCGCAAGTCTGT-1	Plasma	1.5014
003-021_T0_COL_LP_5p_N1__CGCTGGATCAACACTG-1	Plasma	3.02771
003-021_T0_COL_LP_5p_N1__GTGCATAAGCTGATAA-1	Plasma	2.80982
003-021_T0_COL_LP_5p_N1__CTGAAACTCGTATCAG-1	Plasma	4.63371
003-021_T0_COL_LP_5p_N1__TCACAAGTCCTGCTTG-1	Plasma	2.74612
003-021_T0_COL_LP_5p_N1__TGCTGCTCAGTCTTCC-1	Plasma	7.31214
003-021_T0_COL_LP_5p_N1__GACGCGTGTTCGCGAC-1	Plasma	3.84594
003-021_T0_COL_LP_5p_N1__CACCTTGGTAGCGCTC-1	Plasma	5.52339
003-021_T0_COL_LP_5p_N1__TCTGAGAAGAACAATC-1	Plasma	5.95744
003-021_T0_COL_LP_5p_N1__CGACTTCAGATCGATA-1	Plasma	2.21465
003-021_T0_COL_LP_5p_N1__CTGTTTACACACAGAG-1	Plasma	3.88533
003-021_T0_COL_LP_5p_N1__TCAGGTATCCAAATGC-1	Plasma	3.03281
003-021_T0_COL_LP_5p_N1__CCCAATCGTCAAAGCG-1	Plasma	2.00822
003-021_T0_COL_LP_5p_N1__TCACGAACATGCGCAC-1	Plasma	1.89759
003-021_T0_COL_LP_5p_N1__CCTATTAGTCGGATCC-1	Plasma	3.7251
003-021_T0_COL_LP_5p_N1__TTGTAGGTCGGGAGTA-1	Plasma	2.68627
003-021_T0_COL_LP_5p_N1__GTCGGGTGTTAAGAAC-1	Plasma	0.107638
003-021_T0_COL_LP_5p_N1__AAAGTAGTCCTGCTTG-1	Plasma	0.0193708
003-021_T0_COL_LP_5p_N1__AAATGCCTCGACAGCC-1	Plasma	-0.152425
003-021_T0_COL_LP_5p_N1__CAGATCAAGGATGCGT-1	Plasma	0.710675
003-021_T0_COL_LP_5p_N1__ATTATCCCAGCCTTTC-1	Plasma	6.85843
003-021_T0_COL_LP_5p_N1__GTGAAGGGTACTCAAC-1	Plasma	0.899526
003-021_T0_COL_LP_5p_N1__CGACTTCAGGGCTTGA-1	Plasma	0.771095
003-021_T0_COL_LP_5p_N1__ACTGCTCGTGTTTGGT-1	Plasma	0.0176273
003-021_T0_COL_LP_5p_N1__CAAGGCCGTTAGATGA-1	Plasma	1.22981
003-021_T0_COL_LP_5p_N1__AGATCTGCACACCGAC-1	Plasma	0.782866
003-021_T0_COL_LP_5p_N1__CGAGCCACATCACGAT-1	Plasma	-0.161735
003-021_T0_COL_LP_5p_N1__TCAGGTATCGACCAGC-1	Plasma	0.160237
003-024_T0_COL_EPI_5p_N1__AGCTTGATCGCATGAT-1	Plasma	1.06201
003-024_T0_COL_EPI_5p_N1__GTGCAGCAGTCAAGCG-1	Plasma	0.321601
003-024_T0_COL_LP_5p_N1__GGTGTTAGTAAGTAGT-1	Plasma	2.13057
003-024_T0_COL_LP_5p_N1__ACACTGATCTGTCAAG-1	Plasma	2.1313
003-024_T0_COL_LP_5p_N1__AGTGTCATCTTAACCT-1	Plasma	2.91796
003-024_T0_COL_LP_5p_N1__CCACGGACAATGTTGC-1	Plasma	2.02401
003-024_T0_COL_LP_5p_N1__CTTAACTAGCTAGTGG-1	Plasma	5.5351
003-024_T0_COL_LP_5p_N1__TGACTTTGTACAGTTC-1	Plasma	-0.0630104
003-024_T0_COL_LP_5p_N1__ACATACGTCTCAACTT-1	Plasma	0.772111
003-024_T0_COL_LP_5p_N1__GCTGCTTAGCTCTCGG-1	Plasma	0.544014
003-024_T0_COL_LP_5p_N1__ACAGCCGAGAATGTGT-1	Plasma	2.28486
003-024_T0_COL_LP_5p_N1__AGTGGGATCGTCCAGG-1	Plasma	2.78263
003-024_T0_COL_LP_5p_N1__CTACGTCGTTACTGAC-1	Plasma	3.45134
003-024_T0_COL_LP_5p_N1__TACGGATCAGATGGGT-1	Plasma	1.54605
003-024_T0_COL_LP_5p_N1__GCGCAACAGAACTCGG-1	Plasma	0.73919
003-024_T0_COL_LP_5p_N1__AACACGTGTCAGCTAT-1	Plasma	-0.199779
003-024_T0_COL_LP_5p_N1__CTCGTACAGAAGATTC-1	Plasma	1.32483
003-024_T0_COL_LP_5p_N1__TGCTGCTAGGACATTA-1	Plasma	1.83868
003-024_T0_COL_LP_5p_N1__TGGCTGGTCTGCAGTA-1	Plasma	3.27344
003-024_T0_COL_LP_5p_N1__CATGACAGTCGGCTCA-1	Plasma	2.03703
003-024_T0_COL_LP_5p_N1__GACTAACAGATGCCAG-1	Plasma	1.62649
003-024_T0_COL_LP_5p_N1__GATCAGTCAATAGCGG-1	Plasma	1.84995
003-024_T0_COL_LP_5p_N1__CTGAAGTAGTTGAGAT-1	Plasma	1.85907
003-024_T0_COL_LP_5p_N1__TTTCCTCGTTAGTGGG-1	Plasma	1.26966
003-024_T0_COL_LP_5p_N1__CGGACTGTCACAAACC-1	Plasma	2.70822
003-024_T0_COL_LP_5p_N1__TATGCCCGTAGCCTAT-1	Plasma	1.37568
003-024_T0_COL_LP_5p_N1__CACCACTTCAGCGATT-1	Plasma	3.59414
003-024_T0_COL_LP_5p_N1__TTCGGTCCACTTCTGC-1	Plasma	1.19485
003-024_T0_COL_LP_5p_N1__TACTCATAGCATGGCA-1	Plasma	1.58383
003-024_T0_COL_LP_5p_N1__TTATGCTAGCTAAACA-1	Plasma	2.12855
003-024_T0_COL_LP_5p_N1__TACGGATCACACCGAC-1	Plasma	3.06134
003-024_T0_COL_LP_5p_N1__TACACGAAGTGGAGAA-1	Plasma	1.72143
003-024_T0_COL_LP_5p_N1__TAGGCATCATGAAGTA-1	Plasma	3.2739
003-024_T0_COL_LP_5p_N1__GGATGTTAGATGTTAG-1	Plasma	1.36797
003-024_T0_COL_LP_5p_N1__TTGACTTGTCTTCGTC-1	Plasma	1.54076
003-024_T0_COL_LP_5p_N1__GCGAGAAGTAGATTAG-1	Plasma	0.786648
003-024_T0_COL_LP_5p_N1__GAGCAGACAATCACAC-1	Plasma	6.969
003-024_T0_COL_LP_5p_N1__GCCTCTAAGTGAACAT-1	Plasma	1.27288
003-024_T0_COL_LP_5p_N1__TCCACACTCGGTTCGG-1	Plasma	0.998105
003-024_T0_COL_LP_5p_N1__TCATTACGTCAGTGGA-1	Plasma	0.833646
003-024_T0_COL_LP_5p_N1__GTGCATATCCCGGATG-1	Plasma	2.27227
003-024_T0_COL_LP_5p_N1__TGCGCAGAGACGACGT-1	Plasma	2.3716
003-024_T0_COL_LP_5p_N1__GCTCTGTTCAACGAAA-1	Plasma	2.66654
003-024_T0_COL_LP_5p_N1__CCACGGACAGCATGAG-1	Plasma	2.17326
003-024_T0_COL_LP_5p_N1__GAAATGATCCAGTATG-1	Plasma	1.65828
003-024_T0_COL_LP_5p_N1__TGGTTAGGTTCAGTAC-1	Plasma	0.774898
003-024_T0_COL_LP_5p_N1__AGGGAGTAGACCTAGG-1	Plasma	0.573693
003-024_T0_COL_LP_5p_N1__ATTACTCCAGGTGCCT-1	Plasma	1.05933
003-024_T0_COL_LP_5p_N1__TCACGAAGTCGACTGC-1	Plasma	2.69345
003-024_T0_COL_LP_5p_N1__CCTATTAGTAGCTTGT-1	Plasma	3.54646
003-024_T0_COL_LP_5p_N1__CGCTGGAAGCCATCGC-1	Plasma	3.68166
003-024_T0_COL_LP_5p_N1__CCGGTAGTCCACGAAT-1	Plasma	1.4618
003-024_T0_COL_LP_5p_N1__GCACTCTCAGATCCAT-1	Plasma	1.42274
003-024_T0_COL_LP_5p_N1__AAATGCCGTGACGCCT-1	Plasma	1.35351
003-024_T0_COL_LP_5p_N1__TAAGTGCCACCAGGTC-1	Plasma	0.822299
003-024_T0_COL_LP_5p_N1__GCATGTACAAGTACCT-1	Plasma	1.99565
003-024_T0_COL_LP_5p_N1__TACAGTGAGCCCAACC-1	Plasma	2.00489
003-024_T0_COL_LP_5p_N1__ATCCGAAGTTCCTCCA-1	Plasma	1.91993
003-024_T0_COL_LP_5p_N1__GCTGCGAAGTGAATTG-1	Plasma	0.965973
003-024_T0_COL_LP_5p_N1__GAGGTGACAGACGCTC-1	Plasma	2.22633
003-024_T0_COL_LP_5p_N1__GTGTTAGAGTCTTGCA-1	Plasma	3.78951
003-024_T0_COL_LP_5p_N1__GTACGTAAGAACAATC-1	Plasma	2.09216
003-024_T0_COL_LP_5p_N1__AGAGCTTAGGGCTCTC-1	Plasma	1.73003
003-024_T0_COL_LP_5p_N1__TAAGTGCAGACCTAGG-1	Plasma	0.661813
003-024_T0_COL_LP_5p_N1__GCACTCTGTGAAATCA-1	Plasma	4.33959
003-024_T0_COL_LP_5p_N1__TACAGTGTCGAGCCCA-1	Plasma	4.00031
003-024_T0_COL_LP_5p_N1__AGTCTTTTCATGGTCA-1	Plasma	2.31935
003-024_T0_COL_LP_5p_N1__CGATGTAGTTGCCTCT-1	Plasma	1.44749
003-024_T0_COL_LP_5p_N1__ACCAGTAAGACCGGAT-1	Plasma	1.23034
003-024_T0_COL_LP_5p_N1__TGCGTGGCAAAGGTGC-1	Plasma	2.54376
003-024_T0_COL_LP_5p_N1__GTACTTTAGCTAGTCT-1	Plasma	2.95018
003-024_T0_COL_LP_5p_N1__GGCAATTGTGTAACGG-1	Plasma	2.49889
003-024_T0_COL_LP_5p_N1__GAGTCCGGTGGTGTAG-1	Plasma	2.4519
003-024_T0_COL_LP_5p_N1__TTCTCAAAGAGACTAT-1	Plasma	0.669414
003-024_T0_COL_LP_5p_N1__AGGGTGAGTTGGTAAA-1	Plasma	2.17828
003-024_T0_COL_LP_5p_N1__CATCAGAGTTGTCTTT-1	Plasma	1.10679
003-024_T0_COL_LP_5p_N1__TTAGGCACAATGGAGC-1	Plasma	1.48862
003-024_T0_COL_LP_5p_N1__CACACAAAGACCGGAT-1	Plasma	1.62987
003-024_T0_COL_LP_5p_N1__GACGTGCTCTGAGTGT-1	Plasma	1.3123
003-024_T0_COL_LP_5p_N1__GTCCTCAGTAGGCATG-1	Plasma	3.87951
003-024_T0_COL_LP_5p_N1__GTCAAGTGTTATCCGA-1	Plasma	2.36891
003-024_T0_COL_LP_5p_N1__TGACTTTTCACATAGC-1	Plasma	3.06841
003-024_T0_COL_LP_5p_N1__TTTCCTCCAACTTGAC-1	Plasma	1.26115
003-024_T0_COL_LP_5p_N1__CACATTTGTTTACTCT-1	Plasma	0.511932
003-024_T0_COL_LP_5p_N1__GCACATACACATTTCT-1	Plasma	1.42222
003-024_T0_COL_LP_5p_N1__GACGGCTCACGGTAAG-1	Plasma	1.1198
003-024_T0_COL_LP_5p_N1__CTCCTAGTCCAGAAGG-1	Plasma	3.27394
003-024_T0_COL_LP_5p_N1__TGACGGCAGTGTCCCG-1	Plasma	2.35519
003-024_T0_COL_LP_5p_N1__GAACCTATCTTGAGGT-1	Plasma	3.05905
003-024_T0_COL_LP_5p_N1__GTAACGTCAGGCTGAA-1	Plasma	0.37348
003-024_T0_COL_LP_5p_N1__TCCCGATTCAACACCA-1	Plasma	1.58149
003-024_T0_COL_LP_5p_N1__AGCGTATTCGTCGTTC-1	Plasma	1.37392
003-024_T0_COL_LP_5p_N1__ACCAGTACATCTATGG-1	Plasma	2.19339
003-024_T0_COL_LP_5p_N1__ATAGACCTCGTTGACA-1	Plasma	3.35382
003-024_T0_COL_LP_5p_N1__CAGCTGGTCAACACCA-1	Plasma	1.87259
003-024_T0_COL_LP_5p_N1__GATCAGTCAAGTTGTC-1	Plasma	4.85306
003-024_T0_COL_LP_5p_N1__AGGGAGTCACGAAACG-1	Plasma	1.75144
003-024_T0_COL_LP_5p_N1__CTAATGGTCAACGGCC-1	Plasma	0.828618
003-024_T0_COL_LP_5p_N1__GACGTTACAGATCTGT-1	Plasma	1.29236
003-024_T0_COL_LP_5p_N1__GGCTGGTCATGACATC-1	Plasma	3.47773
003-024_T0_COL_LP_5p_N1__ATAACGCCACCGCTAG-1	Plasma	2.16841
003-024_T0_COL_LP_5p_N1__TGCCAAAAGATGCCAG-1	Plasma	1.71933
003-024_T0_COL_LP_5p_N1__CAAGTTGCATCGTCGG-1	Plasma	1.8208
003-024_T0_COL_LP_5p_N1__GACTAACTCAATCTCT-1	Plasma	1.79029
003-024_T0_COL_LP_5p_N1__GATCAGTAGCAGACTG-1	Plasma	1.56408
003-024_T0_COL_LP_5p_N1__GACCTGGGTCTAAACC-1	Plasma	1.35919
003-024_T0_COL_LP_5p_N1__CAAGATCAGGATGCGT-1	Plasma	0.538554
003-024_T0_COL_LP_5p_N1__ATTATCCGTCAGGACA-1	Plasma	1.82036
003-024_T0_COL_LP_5p_N1__CACAAACTCATAGCAC-1	Plasma	2.08658
003-024_T0_COL_LP_5p_N1__CTAGAGTAGATAGGAG-1	Plasma	1.75564
003-024_T0_COL_LP_5p_N1__CAGCTAAAGGTGACCA-1	Plasma	1.52134
003-024_T0_COL_LP_5p_N1__GCATACATCGTCTGAA-1	Plasma	0.924095
003-024_T0_COL_LP_5p_N1__TCACGAAAGCTGCGAA-1	Plasma	1.53137
003-024_T0_COL_LP_5p_N1__AAGTCTGTCCGCAAGC-1	Plasma	3.34414
003-024_T0_COL_LP_5p_N1__TTGCGTCAGAGTAATC-1	Plasma	1.12583
003-024_T0_COL_LP_5p_N1__GGACAAGCAGTATAAG-1	Plasma	5.10759
003-024_T0_COL_LP_5p_N1__CTTAACTTCATCTGCC-1	Plasma	0.172144
003-024_T0_COL_LP_5p_N1__CCGTTCATCCTTGCCA-1	Plasma	3.76846
003-024_T0_COL_LP_5p_N1__ACAGCCGTCATCACCC-1	Plasma	2.27101
003-024_T0_COL_LP_5p_N1__GACTACACACACCGCA-1	Plasma	0.830288
003-024_T0_COL_LP_5p_N1__GGGATGAGTCCCGACA-1	Plasma	1.73964
003-024_T0_COL_LP_5p_N1__CCAATCCTCGGATGTT-1	Plasma	0.22074
003-024_T0_COL_LP_5p_N1__CTGAAGTAGACTAAGT-1	Plasma	1.48065
003-024_T0_COL_LP_5p_N1__CGAGCCACATTCTTAC-1	Plasma	1.84398
003-024_T0_COL_LP_5p_N1__ATCATCTGTATTAGCC-1	Plasma	0.893506
003-024_T0_COL_LP_5p_N1__TAGAGCTAGAGCTTCT-1	Plasma	0.078632
003-024_T0_COL_LP_5p_N1__GGACAGATCTTCAACT-1	Plasma	0.974754
003-024_T0_COL_LP_5p_N1__GCTGGGTGTCTAGGTT-1	Plasma	1.5277
003-024_T0_COL_LP_5p_N1__CTGCGGACAGCAGTTT-1	Plasma	1.28157
003-024_T0_COL_LP_5p_N1__TGCCAAATCAGTTAGC-1	Plasma	4.05508
003-024_T0_COL_LP_5p_N1__CGATCGGGTCAAAGCG-1	Plasma	1.50756
003-024_T0_COL_LP_5p_N1__CATTCGCCATGCCTAA-1	Plasma	1.47474
003-024_T0_COL_LP_5p_N1__GCTGCTTAGTCAATAG-1	Plasma	1.6757
003-024_T0_COL_LP_5p_N1__GCAGCCAGTGAGGGTT-1	Plasma	3.24905
003-024_T0_COL_LP_5p_N1__CAGCATACAGGAACGT-1	Plasma	1.10257
003-024_T0_COL_LP_5p_N1__ACTGAGTCACAGATTC-1	Plasma	0.679094
003-024_T0_COL_LP_5p_N1__CCTTTCTTCTATCGCC-1	Plasma	1.9522
003-024_T0_COL_LP_5p_N1__TTTGGTTAGCCAGTTT-1	Plasma	1.49248
003-024_T0_COL_LP_5p_N1__CAAGGCCAGTGAACGC-1	Plasma	1.7467
003-024_T0_COL_LP_5p_N1__TGACTAGAGGGTCTCC-1	Plasma	2.42346
003-024_T0_COL_LP_5p_N1__TAGGCATCAAGGTGTG-1	Plasma	2.94064
003-024_T0_COL_LP_5p_N1__ACTGTCCCACCGAATT-1	Plasma	1.12837
003-024_T0_COL_LP_5p_N1__GCATGTACACGTCAGC-1	Plasma	1.09709
003-024_T0_COL_LP_5p_N1__AACCATGAGTCTTGCA-1	Plasma	1.51272
003-024_T0_COL_LP_5p_N1__AAGGCAGAGTACATGA-1	Plasma	0.820106
003-024_T0_COL_LP_5p_N1__CCGGGATAGGTCGGAT-1	Plasma	2.93257
003-024_T0_COL_LP_5p_N1__TCAGGATCACTAAGTC-1	Plasma	0.984307
003-024_T0_COL_LP_5p_N1__CGGGTCATCACTATTC-1	Plasma	1.26969
003-024_T0_COL_LP_5p_N1__TGAGAGGCATTCGACA-1	Plasma	1.54369
003-024_T0_COL_LP_5p_N1__CCACCTATCTGGTATG-1	Plasma	0.251233
003-024_T0_COL_LP_5p_N1__AGTGAGGAGATATGGT-1	Plasma	2.71172
003-024_T0_COL_LP_5p_N1__ACGATACAGAGGACGG-1	Plasma	5.54108
003-024_T0_COL_LP_5p_N1__TCAACGACACTACAGT-1	Plasma	1.79717
003-024_T0_COL_LP_5p_N1__TTGCGTCAGAACTGTA-1	Plasma	2.89949
003-024_T0_COL_LP_5p_N1__TGCCCATGTACTTCTT-1	Plasma	1.62585
003-024_T0_COL_LP_5p_N1__CGCTGGATCATATCGG-1	Plasma	3.4383
003-024_T0_COL_LP_5p_N1__GTCATTTAGTGTCCAT-1	Plasma	1.95513
003-024_T0_COL_LP_5p_N1__TCAGGTAAGAATGTTG-1	Plasma	2.32614
003-024_T0_COL_LP_5p_N1__CTGAAACCACACCGAC-1	Plasma	2.14354
003-024_T0_COL_LP_5p_N1__CGCTGGAGTGGGTATG-1	Plasma	1.52578
003-024_T0_COL_LP_5p_N1__GTGCTTCGTAGTAGTA-1	Plasma	5.36148
003-024_T0_COL_LP_5p_N1__AACACGTCAACGATCT-1	Plasma	2.66132
003-024_T0_COL_LP_5p_N1__GCTGGGTTCCACGAAT-1	Plasma	1.18369
003-024_T0_COL_LP_5p_N1__TGCGCAGCACCGAATT-1	Plasma	0.597599
003-024_T0_COL_LP_5p_N1__CTCTAATGTCCGAGTC-1	Plasma	1.77717
003-024_T0_COL_LP_5p_N1__AGATTGCTCTCCGGTT-1	Plasma	2.20655
003-024_T0_COL_LP_5p_N1__ACTGAACGTGACGGTA-1	Plasma	0.251532
003-024_T0_COL_LP_5p_N1__CTAAGACTCACATAGC-1	Plasma	2.9535
003-024_T0_COL_LP_5p_N1__GATCGATTCAGCAACT-1	Plasma	1.12674
003-024_T0_COL_LP_5p_N1__CGCTATCAGCGCCTTG-1	Plasma	2.55066
003-024_T0_COL_LP_5p_N1__CTAAGACTCTTAACCT-1	Plasma	2.03793
003-024_T0_COL_LP_5p_N1__GATGAGGAGTCAAGGC-1	Plasma	-0.0657271
003-024_T0_COL_LP_5p_N1__AAATGCCCACACCGCA-1	Plasma	0.479589
003-024_T0_COL_LP_5p_N1__TCACGAAAGTAGTGCG-1	Plasma	2.44689
003-024_T0_COL_LP_5p_N1__ATCTGCCTCAGGCAAG-1	Plasma	3.93913
003-024_T0_COL_LP_5p_N1__TGGCCAGAGAGGTTGC-1	Plasma	0.316051
003-024_T0_COL_LP_5p_N1__ATTCTACAGATCCTGT-1	Plasma	0.910247
003-024_T0_COL_LP_5p_N1__ACCCACTGTCAGAATA-1	Plasma	2.803
003-024_T0_COL_LP_5p_N1__TTCTCAACAGGAATCG-1	Plasma	1.49901
003-024_T0_COL_LP_5p_N1__GAGCAGAGTCTCTCTG-1	Plasma	2.34244
003-024_T0_COL_LP_5p_N1__AACTGGTTCAGTACGT-1	Plasma	1.14681
003-024_T0_COL_LP_5p_N1__TTTGGTTAGAGGGATA-1	Plasma	2.69206
003-024_T0_COL_LP_5p_N1__GACACGCCATTGGTAC-1	Plasma	2.42329
003-024_T0_COL_LP_5p_N1__TGACAACCATCTCGCT-1	Plasma	2.26112
003-024_T0_COL_LP_5p_N1__TTAACTCTCAACGCTA-1	Plasma	1.03965
003-024_T0_COL_LP_5p_N1__AACTTTCCAGGCTGAA-1	Plasma	2.38597
003-024_T0_COL_LP_5p_N1__GCATGTATCTGGTATG-1	Plasma	2.14426
003-024_T0_COL_LP_5p_N1__CTTGGCTAGCTAACAA-1	Plasma	1.05212
003-024_T0_COL_LP_5p_N1__CAGCTGGAGGCTCTTA-1	Plasma	1.50861
003-024_T0_COL_LP_5p_N1__CCACCTAGTAGAAGGA-1	Plasma	1.02381
003-024_T0_COL_LP_5p_N1__AAGGAGCAGAAGGTGA-1	Plasma	0.554418
003-024_T0_COL_LP_5p_N1__GAATGAACAGGCGATA-1	Plasma	3.33815
003-024_T0_COL_LP_5p_N1__AGTAGTCCACAGATTC-1	Plasma	1.01768
003-024_T0_COL_LP_5p_N1__GCAATCAGTTAAGACA-1	Plasma	0.184017
003-024_T0_COL_LP_5p_N1__ACACCGGCAGGGTACA-1	Plasma	1.68222
003-024_T0_COL_LP_5p_N1__CACCTTGCAAATACAG-1	Plasma	1.35021
003-024_T0_COL_LP_5p_N1__CTCGTACAGCCTTGAT-1	Plasma	1.50566
003-024_T0_COL_LP_5p_N1__TGGCTGGTCACGAAGG-1	Plasma	1.86743
003-024_T0_COL_LP_5p_N1__TGACTAGAGGAATTAC-1	Plasma	2.13463
003-024_T0_COL_LP_5p_N1__CACCTTGCATGGATGG-1	Plasma	2.88221
003-024_T0_COL_LP_5p_N1__TGCTGCTGTCTCAACA-1	Plasma	1.81224
003-024_T0_COL_LP_5p_N1__CGAGCCAGTAGAGCTG-1	Plasma	0.161349
003-024_T0_COL_LP_5p_N1__CTCTACGCATCTGGTA-1	Plasma	2.81152
003-024_T0_COL_LP_5p_N1__ACCCACTTCAGAGACG-1	Plasma	1.54625
003-024_T0_COL_LP_5p_N1__TAGTGGTGTATATCCG-1	Plasma	1.84108
003-024_T0_COL_LP_5p_N1__TACACGATCTATCCTA-1	Plasma	2.88865
003-024_T0_COL_LP_5p_N1__CCACTACAGTCGAGTG-1	Plasma	2.77111
003-024_T0_COL_LP_5p_N1__AACTTTCAGGTGACCA-1	Plasma	4.33282
003-024_T0_COL_LP_5p_N1__TTAGGCATCCAGATCA-1	Plasma	2.03112
003-024_T0_COL_LP_5p_N1__GATCTAGTCGAGCCCA-1	Plasma	1.37317
003-024_T0_COL_LP_5p_N1__AGAATAGGTAAGCACG-1	Plasma	0.472312
003-024_T0_COL_LP_5p_N1__GCGAGAATCAAACGGG-1	Plasma	1.07898
003-024_T0_COL_LP_5p_N1__CAACCTCCATCTCGCT-1	Plasma	3.16504
003-024_T0_COL_LP_5p_N1__GCTGCGAGTAAAGTCA-1	Plasma	1.43905
003-024_T0_COL_LP_5p_N1__CTAAGACAGTGTTGAA-1	Plasma	2.56828
003-024_T0_COL_LP_5p_N1__AGGGTGAGTAAATGAC-1	Plasma	1.31397
003-024_T0_COL_LP_5p_N1__ATAGACCGTCTCTCGT-1	Plasma	4.57908
003-024_T0_COL_LP_5p_N1__CATCAAGGTTTAGCTG-1	Plasma	0.349281
003-024_T0_COL_LP_5p_N1__AGCCTAAGTTCATGGT-1	Plasma	0.239074
003-024_T0_COL_LP_5p_N1__TGGTTCCGTTTCGCTC-1	Plasma	3.72661
003-024_T0_COL_LP_5p_N1__AACGTTGTCGCAAACT-1	Plasma	2.36144
003-024_T0_COL_LP_5p_N1__CTCTACGAGTGTTTGC-1	Plasma	0.543823
003-024_T0_COL_LP_5p_N1__AGTTGGTAGGGATCTG-1	Plasma	0.842526
003-024_T0_COL_LP_5p_N1__CCTACCACAGGCTGAA-1	Plasma	6.21073
003-024_T0_COL_LP_5p_N1__CATATTCAGTATGACA-1	Plasma	3.22567
003-024_T0_COL_LP_5p_N1__CTAGCCTAGACTTTCG-1	Plasma	1.0086
003-024_T0_COL_LP_5p_N1__TTTCCTCGTCGAATCT-1	Plasma	1.6385
003-024_T0_COL_LP_5p_N1__GAATGAATCTGTTGAG-1	Plasma	1.38958
003-024_T0_COL_LP_5p_N1__AGGTCCGTCTTTAGGG-1	Plasma	2.72061
003-024_T0_COL_LP_5p_N1__AGGGATGCATTAGGCT-1	Plasma	0.841321
003-024_T0_COL_LP_5p_N1__ACATGGTCAAGGTTCT-1	Plasma	2.22435
003-024_T0_COL_LP_5p_N1__GCAGTTAGTCAACATC-1	Plasma	1.01107
003-024_T0_COL_LP_5p_N1__TACTCATGTTCTCATT-1	Plasma	1.53671
003-024_T0_COL_LP_5p_N1__CATGACACATTATCTC-1	Plasma	3.13683
003-024_T0_COL_LP_5p_N1__TGTATTCTCGGAAATA-1	Plasma	1.77256
003-024_T0_COL_LP_5p_N1__AAGACCTAGTGGTAAT-1	Plasma	0.70737
003-024_T0_COL_LP_5p_N1__CTCAGAAGTTGAACTC-1	Plasma	0.538961
003-024_T0_COL_LP_5p_N1__CGCTATCTCCAGAGGA-1	Plasma	1.56332
003-024_T0_COL_LP_5p_N1__ACTGAACTCACTTCAT-1	Plasma	0.869587
003-024_T0_COL_LP_5p_N1__TCAGCAAGTCGGCTCA-1	Plasma	4.59183
003-024_T0_COL_LP_5p_N1__AACTCTTGTCTAAAGA-1	Plasma	1.02628
003-024_T0_COL_LP_5p_N1__TTGACTTAGTGTCTCA-1	Plasma	1.86106
003-024_T0_COL_LP_5p_N1__GCTTGAAGTCGAAAGC-1	Plasma	2.93758
003-024_T0_COL_LP_5p_N1__CACAGTACAAATCCGT-1	Plasma	1.96884
003-024_T0_COL_LP_5p_N1__GCTCTGTAGCGCTCCA-1	Plasma	0.151287
003-024_T0_COL_LP_5p_N1__CATCGAAGTTCCACTC-1	Plasma	1.45278
003-024_T0_COL_LP_5p_N1__GAGTCCGCAGCTCGAC-1	Plasma	1.17995
003-024_T0_COL_LP_5p_N1__AACTCTTGTTATGCGT-1	Plasma	0.661091
003-024_T0_COL_LP_5p_N1__ACCCACTGTAGTGAAT-1	Plasma	0.766544
003-024_T0_COL_LP_5p_N1__GGATGTTAGGCACATG-1	Plasma	1.85145
003-024_T0_COL_LP_5p_N1__CCGGGATGTTACCAGT-1	Plasma	0.902861
003-024_T0_COL_LP_5p_N1__CGATTGAAGAACAATC-1	Plasma	3.84145
003-024_T0_COL_LP_5p_N1__ACCGTAATCCCAAGTA-1	Plasma	3.2832
003-024_T0_COL_LP_5p_N1__TGGCGCAGTCTTCTCG-1	Plasma	1.6946
003-024_T0_COL_LP_5p_N1__AAGTCTGAGAGGTTAT-1	Plasma	4.14202
003-024_T0_COL_LP_5p_N1__TTCTACATCGCTTAGA-1	Plasma	0.359205
003-024_T0_COL_LP_5p_N1__ACACCCTAGAGTGAGA-1	Plasma	1.86044
003-024_T0_COL_LP_5p_N1__TAAGAGAGTCCTCCAT-1	Plasma	0.681702
003-024_T0_COL_LP_5p_N1__GGAATAAAGGTGCTTT-1	Plasma	1.89645
003-024_T0_COL_LP_5p_N1__TAAGAGACAGTCAGCC-1	Plasma	3.23355
003-024_T0_COL_LP_5p_N1__ACGGGTCGTCTGATCA-1	Plasma	0.66668
003-024_T0_COL_LP_5p_N1__GTCCTCATCGCGTTTC-1	Plasma	1.78754
003-024_T0_COL_LP_5p_N1__AATCCAGCACAACGCC-1	Plasma	2.07551
003-024_T0_COL_LP_5p_N1__CCTTACGAGTTTAGGA-1	Plasma	2.34892
003-024_T0_COL_LP_5p_N1__CAGTAACGTGTTAAGA-1	Plasma	2.46373
003-024_T0_COL_LP_5p_N1__ACGGAGACACTACAGT-1	Plasma	1.92776
003-024_T0_COL_LP_5p_N1__CTCGAGGCAGGGTACA-1	Plasma	2.47313
003-024_T0_COL_LP_5p_N1__CATCAGAAGCTGCGAA-1	Plasma	0.739826
003-024_T0_COL_LP_5p_N1__GTGCGGTAGCGATGAC-1	Plasma	1.53352
003-024_T0_COL_LP_5p_N1__GAAACTCAGAGACGAA-1	Plasma	4.0572
003-024_T0_COL_LP_5p_N1__ACTGCTCCAAACTGTC-1	Plasma	2.9336
003-024_T0_COL_LP_5p_N1__CCACGGACAGCCAGAA-1	Plasma	0.998366
003-024_T0_COL_LP_5p_N1__CCAATCCGTTATTCTC-1	Plasma	4.12203
003-024_T0_COL_LP_5p_N1__TTGGAACAGGTCATCT-1	Plasma	1.23941
003-024_T0_COL_LP_5p_N1__TCAGCTCGTCGAACAG-1	Plasma	1.46886
003-024_T0_COL_LP_5p_N1__CGTCTACAGTGGAGAA-1	Plasma	2.37799
003-024_T0_COL_LP_5p_N1__TTAGGACCATGCCTTC-1	Plasma	0.792807
003-024_T0_COL_LP_5p_N1__TTCTACAGTGGTCTCG-1	Plasma	1.18753
003-024_T0_COL_LP_5p_N1__CATATGGTCAGTTTGG-1	Plasma	2.07256
003-024_T0_COL_LP_5p_N1__GCAGCCATCCAAACTG-1	Plasma	2.86064
003-024_T0_COL_LP_5p_N1__GTTTCTATCCACGCAG-1	Plasma	0.769166
003-024_T0_COL_LP_5p_N1__TAGAGCTGTACTTCTT-1	Plasma	0.759149
003-024_T0_COL_LP_5p_N1__CTCCTAGAGGAGTTTA-1	Plasma	2.32102
003-024_T0_COL_LP_5p_N1__AGCGGTCAGAATAGGG-1	Plasma	2.00744
003-024_T0_COL_LP_5p_N1__CCTAGCTAGGACCACA-1	Plasma	2.46734
003-024_T0_COL_LP_5p_N1__CGTTGGGGTGCTGTAT-1	Plasma	1.15784
003-024_T0_COL_LP_5p_N1__TCTCATACACGGCGTT-1	Plasma	1.69839
003-024_T0_COL_LP_5p_N1__TTGGCAAAGGCTACGA-1	Plasma	1.54176
003-024_T0_COL_LP_5p_N1__TACCTTAAGACTGGGT-1	Plasma	1.13132
003-024_T0_COL_LP_5p_N1__CAACCAAAGTGAATTG-1	Plasma	6.60127
003-024_T0_COL_LP_5p_N1__ACATGGTCATCGGACC-1	Plasma	4.79236
003-024_T0_COL_LP_5p_N1__TGGCTGGAGCGCCTTG-1	Plasma	3.02757
003-024_T0_COL_LP_5p_N1__TGTGTTTAGATGGCGT-1	Plasma	0.997417
003-024_T0_COL_LP_5p_N1__CTCATTATCGGCATCG-1	Plasma	0.910853
003-024_T0_COL_LP_5p_N1__TGGTTCCTCAGCTGGC-1	Plasma	3.4984
003-024_T0_COL_LP_5p_N1__CGATTGAGTCATACTG-1	Plasma	3.02087
003-024_T0_COL_LP_5p_N1__TTTGGTTAGAATGTTG-1	Plasma	2.31477
003-024_T0_COL_LP_5p_N1__TGCACCTCAATTCCTT-1	Plasma	2.60069
003-024_T0_COL_LP_5p_N1__TACCTTACAACTGGCC-1	Plasma	0.492906
003-024_T0_COL_LP_5p_N1__TTGGCAAGTCTTGATG-1	Plasma	0.590659
003-024_T0_COL_LP_5p_N1__CAACTAGGTCGCGTGT-1	Plasma	1.51242
003-024_T0_COL_LP_5p_N1__GGGATGAAGTGGTAGC-1	Plasma	2.5861
003-024_T0_COL_LP_5p_N1__CCTATTAGTGCTCTTC-1	Plasma	1.74693
003-024_T0_COL_LP_5p_N1__TGACTTTTCTAACTCT-1	Plasma	2.53856
003-024_T0_COL_LP_5p_N1__CTACGTCGTACTCAAC-1	Plasma	1.56251
003-024_T0_COL_LP_5p_N1__GCAAACTCATAGGATA-1	Plasma	-0.0135893
003-024_T0_COL_LP_5p_N1__TAAGTGCCATGGGAAC-1	Plasma	3.09359
003-024_T0_COL_LP_5p_N1__CGCTATCTCACGCATA-1	Plasma	2.83672
003-024_T0_COL_LP_5p_N1__GTACTTTTCAGTTCGA-1	Plasma	1.09708
003-024_T0_COL_LP_5p_N1__AGATTGCTCTAACGGT-1	Plasma	0.825228
003-024_T0_COL_LP_5p_N1__CTACGTCAGGCAGGTT-1	Plasma	-0.0459521
003-024_T0_COL_LP_5p_N1__AATCCAGTCATGGTCA-1	Plasma	1.47661
003-024_T0_COL_LP_5p_N1__ACATGGTCACCCTATC-1	Plasma	2.16892
003-024_T0_COL_LP_5p_N1__GCAATCATCGTCCGTT-1	Plasma	3.34921
003-024_T0_COL_LP_5p_N1__ACGATACAGGTGTTAA-1	Plasma	1.62694
003-024_T0_COL_LP_5p_N1__AGAATAGAGGTCATCT-1	Plasma	0.774206
003-024_T0_COL_LP_5p_N1__AACTCTTTCTCCAGGG-1	Plasma	3.17812
003-024_T0_COL_LP_5p_N1__ATGCGATAGATGGCGT-1	Plasma	0.354296
003-024_T0_COL_LP_5p_N1__GCCAAATGTAAATGTG-1	Plasma	1.44068
003-024_T0_COL_LP_5p_N1__TGAGCCGAGATCCTGT-1	Plasma	0.860427
003-024_T0_COL_LP_5p_N1__GGAATAACAATGGTCT-1	Plasma	2.70852
003-024_T0_COL_LP_5p_N1__ATAGACCCAAGACGTG-1	Plasma	0.503948
003-024_T0_COL_LP_5p_N1__CACCTTGCAGCTGTAT-1	Plasma	1.01494
003-024_T0_COL_LP_5p_N1__TGTGGTAAGATATGGT-1	Plasma	0.527745
003-024_T0_COL_LP_5p_N1__CCTTACGGTCTAGGTT-1	Plasma	2.12248
003-024_T0_COL_LP_5p_N1__TAGAGCTGTGTTGGGA-1	Plasma	2.97119
003-024_T0_COL_LP_5p_N1__AGCTCCTCAACTTGAC-1	Plasma	0.866051
003-024_T0_COL_LP_5p_N1__GTCTCGTAGCTCAACT-1	Plasma	1.52615
003-024_T0_COL_LP_5p_N1__GTCACAATCTGTCTCG-1	Plasma	3.3148
003-024_T0_COL_LP_5p_N1__TGTCCCACAACTGGCC-1	Plasma	1.30936
003-024_T0_COL_LP_5p_N1__CTCGGGAAGGCACATG-1	Plasma	3.17656
003-024_T0_COL_LP_5p_N1__GGTGAAGGTGAGGGAG-1	Plasma	-0.00864056
003-024_T0_COL_LP_5p_N1__GATGAAACACCAGCAC-1	Plasma	2.53137
003-024_T0_COL_LP_5p_N1__CACACCTCATGGGACA-1	Plasma	0.867966
003-024_T0_COL_LP_5p_N1__CCAATCCAGTGCCATT-1	Plasma	3.04795
003-024_T0_COL_LP_5p_N1__TATTACCGTTTCCACC-1	Plasma	3.74776
003-024_T0_COL_LP_5p_N1__CACCAGGCATGGAATA-1	Plasma	1.63334
003-024_T0_COL_LP_5p_N1__GGATGTTCATCACGAT-1	Plasma	3.63195
003-024_T0_COL_LP_5p_N1__ACACTGACATTATCTC-1	Plasma	3.17232
003-024_T0_COL_LP_5p_N1__ACATCAGCAAGCGATG-1	Plasma	1.49426
003-024_T0_COL_LP_5p_N1__TGGACGCCAGTCAGAG-1	Plasma	0.539893
003-024_T0_COL_LP_5p_N1__TGGTTAGGTAGTGAAT-1	Plasma	3.62657
003-024_T0_COL_LP_5p_N1__TGTGGTACAGGACGTA-1	Plasma	1.09223
003-024_T0_COL_LP_5p_N1__TCTTCGGTCGGGAGTA-1	Plasma	4.38042
003-024_T0_COL_LP_5p_N1__TATTACCAGTCTTGCA-1	Plasma	0.284441
003-024_T0_COL_LP_5p_N1__TGCCCTATCATGCTCC-1	Plasma	1.17159
003-024_T0_COL_LP_5p_N1__CGTTCTGTCCTCAACC-1	Plasma	2.06508
003-024_T0_COL_LP_5p_N1__CGTTCTGTCCTGTACC-1	Plasma	1.33404
003-024_T0_COL_LP_5p_N1__AACCGCGTCCCTAATT-1	Plasma	1.83482
003-024_T0_COL_LP_5p_N1__CAACCAAAGATGCCAG-1	Plasma	2.06767
003-024_T0_COL_LP_5p_N1__TTCGAAGCAGACGCCT-1	Plasma	1.5667
003-024_T0_COL_LP_5p_N1__TCTCTAAAGTGAATTG-1	Plasma	2.64893
003-024_T0_COL_LP_5p_N1__ACTATCTAGCACACAG-1	Plasma	1.63469
003-024_T0_COL_LP_5p_N1__ACTGATGCATGGTTGT-1	Plasma	1.40046
003-024_T0_COL_LP_5p_N1__TGCCAAACATTTCAGG-1	Plasma	0.856123
003-024_T0_COL_LP_5p_N1__CGCGTTTGTCCATGAT-1	Plasma	1.07725
003-024_T0_COL_LP_5p_N1__AACCATGCATGTTGAC-1	Plasma	2.43124
003-024_T0_COL_LP_5p_N1__GCTCTGTCAGATCCAT-1	Plasma	2.22798
003-024_T0_COL_LP_5p_N1__TGACAACCACCAGGCT-1	Plasma	1.07054
003-024_T0_COL_LP_5p_N1__CATGCCTAGTTATCGC-1	Plasma	2.01001
003-024_T0_COL_LP_5p_N1__GGGAATGTCTCAAACG-1	Plasma	0.441727
003-024_T0_COL_LP_5p_N1__CAGAGAGCAAGCGAGT-1	Plasma	0.385036
003-024_T0_COL_LP_5p_N1__TCGAGGCCAGGACGTA-1	Plasma	0.813609
003-024_T0_COL_LP_5p_N1__GTTACAGCAGCTGTAT-1	Plasma	1.27342
003-024_T0_COL_LP_5p_N1__CAACCAAGTGGTCTCG-1	Plasma	0.261725
003-024_T0_COL_LP_5p_N1__CTTAGGACAAAGAATC-1	Plasma	4.96117
003-024_T0_COL_LP_5p_N1__GGGATGAAGTACTTGC-1	Plasma	0.0244778
003-024_T0_COL_LP_5p_N1__GTAACGTAGAAGATTC-1	Plasma	1.47149
003-024_T0_COL_LP_5p_N1__GTGCTTCCACGACTCG-1	Plasma	0.809865
003-024_T0_COL_LP_5p_N1__GGCCGATTCCAAACTG-1	Plasma	1.90251
003-024_T0_COL_LP_5p_N1__GCTGGGTTCATCTGCC-1	Plasma	1.32487
003-024_T0_COL_LP_5p_N1__CCTAAAGTCAACACCA-1	Plasma	3.18639
003-024_T0_COL_LP_5p_N1__CTCCTAGTCTTCGGTC-1	Plasma	0.322905
003-024_T0_COL_LP_5p_N1__TACTCATCAGGGCATA-1	Plasma	0.646174
003-024_T0_COL_LP_5p_N1__CTGAAGTAGATGTCGG-1	Plasma	2.05916
003-024_T0_COL_LP_5p_N1__CCAATCCAGGACCACA-1	Plasma	2.69115
003-024_T0_COL_LP_5p_N1__ACACCGGTCCTTCAAT-1	Plasma	1.99095
003-024_T0_COL_LP_5p_N1__CTCGAGGGTCTAGAGG-1	Plasma	1.19052
003-024_T0_COL_LP_5p_N1__TACGGTACATGATCCA-1	Plasma	1.37018
003-024_T0_COL_LP_5p_N1__CCTAAAGAGCTAACTC-1	Plasma	0.985015
003-024_T0_COL_LP_5p_N1__CTAGCCTTCACATAGC-1	Plasma	1.90879
003-024_T0_COL_LP_5p_N1__GCAGTTAGTTGGTTTG-1	Plasma	1.39614
003-024_T0_COL_LP_5p_N1__GCGAGAACAAATCCGT-1	Plasma	1.55658
003-024_T0_COL_LP_5p_N1__TGAGGGATCATTTGGG-1	Plasma	1.65749
003-024_T0_COL_LP_5p_N1__GTACTCCAGGAATGGA-1	Plasma	0.55407
003-024_T0_COL_LP_5p_N1__GGCTGGTAGAAGGTTT-1	Plasma	2.04182
003-024_T0_COL_LP_5p_N1__CTCTACGAGACAAAGG-1	Plasma	2.54086
003-024_T0_COL_LP_5p_N1__AAGGCAGAGCGATGAC-1	Plasma	2.77264
003-024_T0_COL_LP_5p_N1__CAGTCCTGTTCCACAA-1	Plasma	3.99506
003-024_T0_COL_LP_5p_N1__CTAGTGAAGGTACTCT-1	Plasma	2.08172
003-024_T0_COL_LP_5p_N1__CGGACTGAGGATGGTC-1	Plasma	1.41813
003-024_T0_COL_LP_5p_N1__CACAAACGTTCCACAA-1	Plasma	2.22544
003-024_T0_COL_LP_5p_N1__ATTGGTGTCTAGCACA-1	Plasma	2.0651
003-024_T0_COL_LP_5p_N1__GCATGTATCCATGAGT-1	Plasma	1.5289
003-024_T0_COL_LP_5p_N1__ATGGGAGAGTTGAGAT-1	Plasma	0.825772
003-024_T0_COL_LP_5p_N1__AAGACCTAGTCTTGCA-1	Plasma	-0.0459441
003-024_T0_COL_LP_5p_N1__CATGACACAACAACCT-1	Plasma	2.52657
003-024_T0_COL_LP_5p_N1__CGCGGTAAGTCTCGGC-1	Plasma	1.09426
003-024_T0_COL_LP_5p_N1__CGAGAAGGTAGCTGCC-1	Plasma	1.89091
003-024_T0_COL_LP_5p_N1__TAGACCATCACCACCT-1	Plasma	2.16516
003-024_T0_COL_LP_5p_N1__AACCGCGAGTAGCGGT-1	Plasma	3.39971
003-024_T0_COL_LP_5p_N1__AACTCCCAGCTCAACT-1	Plasma	2.72659
003-024_T0_COL_LP_5p_N1__TGTTCCGTCTCTTATG-1	Plasma	2.35499
003-024_T0_COL_LP_5p_N1__CTTCTCTCACATGTGT-1	Plasma	0.900949
003-024_T0_COL_LP_5p_N1__GTTTCTAGTGTATGGG-1	Plasma	1.94638
003-024_T0_COL_LP_5p_N1__ACTATCTCACATCTTT-1	Plasma	0.895078
003-024_T0_COL_LP_5p_N1__GTTCTCGTCCTAGGGC-1	Plasma	1.6109
003-024_T0_COL_LP_5p_N1__TATCTCAAGAATTGTG-1	Plasma	2.30306
003-024_T0_COL_LP_5p_N1__TGCGGGTTCGGCGCAT-1	Plasma	1.95507
003-024_T0_COL_LP_5p_N1__TCATTACCAGGCAGTA-1	Plasma	2.96395
003-024_T0_COL_LP_5p_N1__TTTGTCACACCAACCG-1	Plasma	6.13989
003-024_T0_COL_LP_5p_N1__CGCTTCATCGTTTAGG-1	Plasma	1.07522
003-024_T0_COL_LP_5p_N1__GTAACGTGTGAGTATA-1	Plasma	1.52427
003-024_T0_COL_LP_5p_N1__TCAGGATGTAGAGCTG-1	Plasma	1.31735
003-024_T0_COL_LP_5p_N1__TTGCGTCAGAAACGAG-1	Plasma	0.549018
003-024_T0_COL_LP_5p_N1__CTGGTCTTCAGCTGGC-1	Plasma	0.971896
003-024_T0_COL_LP_5p_N1__CATCAGATCATAACCG-1	Plasma	0.723375
003-024_T0_COL_LP_5p_N1__TTAGGCAGTAAGTGGC-1	Plasma	4.86007
003-024_T0_COL_LP_5p_N1__AACTCAGCACTTCTGC-1	Plasma	2.51494
003-024_T0_COL_LP_5p_N1__TGCGGGTTCGTTGCCT-1	Plasma	3.25222
003-024_T0_COL_LP_5p_N1__TCATTTGGTACTCAAC-1	Plasma	-0.303195
003-024_T0_COL_LP_5p_N1__CTTCTCTTCACATGCA-1	Plasma	4.53289
003-024_T0_COL_LP_5p_N1__TTTACTGGTGTCAATC-1	Plasma	2.39779
003-024_T0_COL_LP_5p_N1__TTCTCAAGTTGATTCG-1	Plasma	1.54976
003-024_T0_COL_LP_5p_N1__GCAAACTGTGAAATCA-1	Plasma	2.68719
003-024_T0_COL_LP_5p_N1__TCCACACTCGCCGTGA-1	Plasma	0.0205601
003-024_T0_COL_LP_5p_N1__GTACTTTTCTTAACCT-1	Plasma	0.759788
003-024_T0_COL_LP_5p_N1__CCTTACGTCTGTCTAT-1	Plasma	3.01761
003-024_T0_COL_LP_5p_N1__GGGACCTTCTGTGCAA-1	Plasma	0.501395
003-024_T0_COL_LP_5p_N1__ACATCAGGTGAGGGAG-1	Plasma	2.68542
003-024_T0_COL_LP_5p_N1__ATAGACCGTAAGGATT-1	Plasma	1.92431
003-024_T0_COL_LP_5p_N1__GCTTGAAAGATGAGAG-1	Plasma	1.86422
003-024_T0_COL_LP_5p_N1__CTCGTACGTATTCTCT-1	Plasma	2.07496
003-024_T0_COL_LP_5p_N1__CGCCAAGAGGAGTACC-1	Plasma	1.53185
003-024_T0_COL_LP_5p_N1__GTTAAGCTCTCGATGA-1	Plasma	3.34008
003-024_T0_COL_LP_5p_N1__GAGCAGACAAGCCTAT-1	Plasma	0.677952
003-024_T0_COL_LP_5p_N1__CGGACTGGTTAAAGTG-1	Plasma	0.718113
003-024_T0_COL_LP_5p_N1__CTGGTCTCACCAGGCT-1	Plasma	2.8283
003-024_T0_COL_LP_5p_N1__GCTCTGTGTAAGGGCT-1	Plasma	1.83886
003-024_T0_COL_LP_5p_N1__TAAGCGTAGTTGAGTA-1	Plasma	1.609
003-024_T0_COL_LP_5p_N1__TTAGGCAGTCGTCTTC-1	Plasma	3.55936
003-024_T0_COL_LP_5p_N1__GATTCAGCAAACCTAC-1	Plasma	1.26522
003-024_T0_COL_LP_5p_N1__CCGTGGATCACCGTAA-1	Plasma	1.3327
003-024_T0_COL_LP_5p_N1__ACAGCCGGTCAGATAA-1	Plasma	0.543633
003-024_T0_COL_LP_5p_N1__TAGAGCTAGAATGTGT-1	Plasma	1.15734
003-024_T0_COL_LP_5p_N1__GTTAAGCTCTTTAGGG-1	Plasma	2.82539
003-024_T0_COL_LP_5p_N1__AGACGTTTCAAACGGG-1	Plasma	1.4482
003-024_T0_COL_LP_5p_N1__CCTAGCTAGCCGGTAA-1	Plasma	2.0307
003-024_T0_COL_LP_5p_N1__ATAAGAGGTCCTAGCG-1	Plasma	2.28543
003-024_T0_COL_LP_5p_N1__CTAGCCTCAGTAAGAT-1	Plasma	3.29056
003-024_T0_COL_LP_5p_N1__CAGCGACGTCAAAGCG-1	Plasma	1.85016
003-024_T0_COL_LP_5p_N1__ACCGTAATCACATACG-1	Plasma	2.36485
003-024_T0_COL_LP_5p_N1__TTCTTAGTCCAAGCCG-1	Plasma	1.61454
003-024_T0_COL_LP_5p_N1__TTGCCGTTCTGGTTCC-1	Plasma	0.195303
003-024_T0_COL_LP_5p_N1__GCAGCCACATCCCATC-1	Plasma	1.71228
003-024_T0_COL_LP_5p_N1__AAACCTGTCCCGGATG-1	Plasma	0.51727
003-024_T0_COL_LP_5p_N1__AGGTCCGTCTCTTATG-1	Plasma	4.18938
003-024_T0_COL_LP_5p_N1__GGACAAGTCGAGAGCA-1	Plasma	0.348202
003-024_T0_COL_LP_5p_N1__ACGAGGATCTAACTGG-1	Plasma	7.01282
003-024_T0_COL_LP_5p_N1__AGGTCATTCTCGTTTA-1	Plasma	1.05911
003-024_T0_COL_LP_5p_N1__AGTTGGTCAACCGCCA-1	Plasma	2.4958
003-024_T0_COL_LP_5p_N1__CGTCAGGCAAACCTAC-1	Plasma	2.86968
003-024_T0_COL_LP_5p_N1__TACCTTAAGAATGTGT-1	Plasma	3.24057
003-024_T0_COL_LP_5p_N1__ACGTCAACATTTCACT-1	Plasma	1.62803
003-024_T0_COL_LP_5p_N1__GAATGAACATGCTGGC-1	Plasma	2.22594
003-024_T0_COL_LP_5p_N1__CCTACACAGGCGCTCT-1	Plasma	1.28125
003-024_T0_COL_LP_5p_N1__GCAGTTAGTCTCTTAT-1	Plasma	4.03113
003-024_T0_COL_LP_5p_N1__CTGCGGACACAGGCCT-1	Plasma	1.7179
003-024_T0_COL_LP_5p_N1__ATCATGGGTGTGACGA-1	Plasma	0.635013
003-024_T0_COL_LP_5p_N1__ACACCCTAGCGAGAAA-1	Plasma	3.87213
003-024_T0_COL_LP_5p_N1__TGCTACCGTTATCACG-1	Plasma	4.81821
003-024_T0_COL_LP_5p_N1__CGCGTTTGTCTAGTCA-1	Plasma	1.71362
003-024_T0_COL_LP_5p_N1__TTTATGCCAATGTTGC-1	Plasma	0.148803
003-024_T0_COL_LP_5p_N1__GTAACGTCATTCACTT-1	Plasma	3.07974
003-024_T0_COL_LP_5p_N1__TACGGTAAGGTCATCT-1	Plasma	0.896411
003-024_T0_COL_LP_5p_N1__ACCTTTACACGACTCG-1	Plasma	2.1737
003-024_T0_COL_LP_5p_N1__CCTCTGACACTGCCAG-1	Plasma	1.01025
003-024_T0_COL_LP_5p_N1__CTCATTACACATTTCT-1	Plasma	0.769762
003-024_T0_COL_LP_5p_N1__GTAACGTTCTTGAGGT-1	Plasma	2.70237
003-024_T0_COL_LP_5p_N1__CTAGTGACAGCGTAAG-1	Plasma	1.61949
003-024_T0_COL_LP_5p_N1__AGTGTCAGTGAGGCTA-1	Plasma	6.70125
003-024_T0_COL_LP_5p_N1__GATCGATAGTAGCGGT-1	Plasma	1.49411
003-024_T0_COL_LP_5p_N1__CATGCCTTCTCATTCA-1	Plasma	5.22012
003-024_T0_COL_LP_5p_N1__GTGCATAGTCTGGTCG-1	Plasma	3.74963
003-024_T0_COL_LP_5p_N1__CTGATCCAGGTGACCA-1	Plasma	2.01903
003-024_T0_COL_LP_5p_N1__GCATGTACAAGTTCTG-1	Plasma	0.896032
003-024_T0_COL_LP_5p_N1__GTCACAAGTCACACGC-1	Plasma	1.04381
003-024_T0_COL_LP_5p_N1__AAACCTGGTTGCTCCT-1	Plasma	1.6969
003-024_T0_COL_LP_5p_N1__TAAGCGTTCTCGTTTA-1	Plasma	1.4522
003-024_T0_COL_LP_5p_N1__CATTATCTCCAAGTAC-1	Plasma	3.35714
003-024_T0_COL_LP_5p_N1__CGCGTTTTCGCGCCAA-1	Plasma	1.14436
003-024_T0_COL_LP_5p_N1__GATCAGTCAGGGTTAG-1	Plasma	3.96571
003-024_T0_COL_LP_5p_N1__TGCTGCTGTCACTTCC-1	Plasma	1.38187
003-024_T0_COL_LP_5p_N1__GCGACCAAGTGCAAGC-1	Plasma	0.585602
003-024_T0_COL_LP_5p_N1__TACGGTAAGCCACTAT-1	Plasma	1.16323
003-024_T0_COL_LP_5p_N1__ACTGAGTCATTAGCCA-1	Plasma	0.605391
003-024_T0_COL_LP_5p_N1__ACGGGCTTCTGCGTAA-1	Plasma	1.26253
003-024_T0_COL_LP_5p_N1__GCGCCAACACGGCTAC-1	Plasma	1.40059
003-024_T0_COL_LP_5p_N1__GGGCACTGTCTTCGTC-1	Plasma	1.46632
003-024_T0_COL_LP_5p_N1__TCTTTCCAGACTACAA-1	Plasma	0.921789
003-024_T0_COL_LP_5p_N1__CTTACCGGTTATCCGA-1	Plasma	1.93924
003-024_T0_COL_LP_5p_N1__GGGACCTAGAGTAAGG-1	Plasma	3.28163
003-024_T0_COL_LP_5p_N1__TCAGGATAGCCAACAG-1	Plasma	0.362873
003-024_T0_COL_LP_5p_N1__TCAACGAAGCGTTGCC-1	Plasma	0.37504
003-024_T0_COL_LP_5p_N1__GACGTTACAGCGATCC-1	Plasma	0.994208
003-024_T0_COL_LP_5p_N1__TTATGCTGTCGCCATG-1	Plasma	2.31971
003-024_T0_COL_LP_5p_N1__AAAGTAGGTCCGAACC-1	Plasma	2.46445
003-024_T0_COL_LP_5p_N1__CATATTCTCGTTACGA-1	Plasma	1.24525
003-024_T0_COL_LP_5p_N1__CGTAGGCCACAGCCCA-1	Plasma	1.6381
003-024_T0_COL_LP_5p_N1__CTAATGGTCGCCGTGA-1	Plasma	1.24384
003-024_T0_COL_LP_5p_N1__GTACTTTAGGGATACC-1	Plasma	-0.0688613
003-024_T0_COL_LP_5p_N1__ATCCACCGTAAACCTC-1	Plasma	3.02964
003-024_T0_COL_LP_5p_N1__ATGCGATAGAGGTTGC-1	Plasma	0.814409
003-024_T0_COL_LP_5p_N1__ACTTTCAGTCGAAAGC-1	Plasma	1.60937
003-024_T0_COL_LP_5p_N1__AACTCAGGTCCGAATT-1	Plasma	2.72435
003-024_T0_COL_LP_5p_N1__CCAGCGATCACTTATC-1	Plasma	1.00177
003-024_T0_COL_LP_5p_N1__GCTCTGTGTCGGGTCT-1	Plasma	6.87339
003-024_T0_COL_LP_5p_N1__TTTACTGAGGCTATCT-1	Plasma	0.884007
003-024_T0_COL_LP_5p_N1__CCTTTCTGTAGCAAAT-1	Plasma	3.11171
003-024_T0_COL_LP_5p_N1__CGACCTTAGCCCGAAA-1	Plasma	3.07238
003-024_T0_COL_LP_5p_N1__GAAGCAGTCCACGACG-1	Plasma	0.946748
003-024_T0_COL_LP_5p_N1__GACTGCGGTTGGTAAA-1	Plasma	1.83063
003-024_T0_COL_LP_5p_N1__GACCAATAGGCGACAT-1	Plasma	0.683418
003-024_T0_COL_LP_5p_N1__GCATGATGTAAGGGAA-1	Plasma	-0.0317343
003-024_T0_COL_LP_5p_N1__CGGACGTAGGTAGCTG-1	Plasma	0.565678
003-024_T0_COL_LP_5p_N1__TCTTCGGTCTGCGACG-1	Plasma	1.57274
003-024_T0_COL_LP_5p_N1__CTAGTGAGTATCGCAT-1	Plasma	1.20109
003-024_T0_COL_LP_5p_N1__TTTGGTTGTAAGTGGC-1	Plasma	1.27497
003-024_T0_COL_LP_5p_N1__GTCAAGTCATGCCCGA-1	Plasma	0.897498
003-024_T0_COL_LP_5p_N1__TGAAAGAAGAGGGCTT-1	Plasma	1.89105
003-024_T0_COL_LP_5p_N1__CAACCTCGTTTGGCGC-1	Plasma	0.473785
003-024_T0_COL_LP_5p_N1__CAGAGAGGTAAACGCG-1	Plasma	0.959364
003-024_T0_COL_LP_5p_N1__CTGTTTATCTCTTGAT-1	Plasma	4.96021
003-024_T0_COL_LP_5p_N1__CGAACATCAGTTCATG-1	Plasma	1.07283
003-024_T0_COL_LP_5p_N1__ACGGCCACATTCTCAT-1	Plasma	0.549532
003-024_T0_COL_LP_5p_N1__CTGTGCTAGGGCATGT-1	Plasma	3.58319
003-024_T0_COL_LP_5p_N1__CATGGCGAGGGAGTAA-1	Plasma	0.962631
003-024_T0_COL_LP_5p_N1__CGACCTTTCACCATAG-1	Plasma	0.830568
003-024_T0_COL_LP_5p_N1__AGGGTGAAGGCGATAC-1	Plasma	8.1144
003-024_T0_COL_LP_5p_N1__TTAGGCATCGGTTCGG-1	Plasma	2.24584
003-024_T0_COL_LP_5p_N1__TGCCCTACATCGGTTA-1	Plasma	2.15479
003-024_T0_COL_LP_5p_N1__CGTCCATTCTATCCCG-1	Plasma	0.469829
003-024_T0_COL_LP_5p_N1__AGGTCCGGTATGGTTC-1	Plasma	1.76191
003-024_T0_COL_LP_5p_N1__ATGGGAGTCCATGAAC-1	Plasma	1.40209
003-024_T0_COL_LP_5p_N1__GTGCTTCCAATGCCAT-1	Plasma	1.93771
003-024_T0_COL_LP_5p_N1__TCATTACTCATTCACT-1	Plasma	0.476413
003-024_T0_COL_LP_5p_N1__CCTCTGAAGTAGCGGT-1	Plasma	0.659101
003-024_T0_COL_LP_5p_N1__AACCATGTCTTGCCGT-1	Plasma	1.33258
003-024_T0_COL_LP_5p_N1__TGACTAGGTGACAAAT-1	Plasma	0.696839
003-024_T0_COL_LP_5p_N1__GCGCAGTCAGCATGAG-1	Plasma	1.26808
003-024_T0_COL_LP_5p_N1__AAATGCCTCAGAAATG-1	Plasma	2.15663
003-024_T0_COL_LP_5p_N1__CATGGCGTCAAGGTAA-1	Plasma	0.695021
003-024_T0_COL_LP_5p_N1__TTTATGCGTACCCAAT-1	Plasma	3.58806
003-024_T0_COL_LP_5p_N1__ATTGGACTCTACCAGA-1	Plasma	1.47963
003-024_T0_COL_LP_5p_N1__CGCTTCATCTACGAGT-1	Plasma	3.32673
003-024_T0_COL_LP_5p_N1__CTACATTCACATGACT-1	Plasma	1.12039
003-024_T0_COL_LP_5p_N1__CGCCAAGTCCTTAATC-1	Plasma	2.91204
003-024_T0_COL_LP_5p_N1__AGGGATGTCGGATGTT-1	Plasma	2.64593
003-024_T0_COL_LP_5p_N1__TGGACGCAGACTTGAA-1	Plasma	1.32026
003-024_T0_COL_LP_5p_N1__TTTATGCTCCTACAGA-1	Plasma	1.70253
003-024_T0_COL_LP_5p_N1__TGACAACGTAACGCGA-1	Plasma	2.49872
003-024_T0_COL_LP_5p_N1__GGGACCTAGATGAGAG-1	Plasma	4.04497
003-024_T0_COL_LP_5p_N1__GTTCGGGGTAGCCTCG-1	Plasma	0.144744
003-024_T0_COL_LP_5p_N1__TAGTTGGGTACCAGTT-1	Plasma	1.58569
003-024_T0_COL_LP_5p_N1__CTCGAAAGTCGAGTTT-1	Plasma	1.31694
003-024_T0_COL_LP_5p_N1__TATCTCATCCTATGTT-1	Plasma	3.13944
003-024_T0_COL_LP_5p_N1__ACGGGCTAGCCAGTTT-1	Plasma	2.67106
003-024_T0_COL_LP_5p_N1__CACCAGGGTAGCTGCC-1	Plasma	3.42605
003-024_T0_COL_LP_5p_N1__CGACTTCAGTTACCCA-1	Plasma	4.61163
003-024_T0_COL_LP_5p_N1__AGCGTATCAGTATAAG-1	Plasma	1.02304
003-024_T0_COL_LP_5p_N1__ATAACGCGTGCTAGCC-1	Plasma	0.239601
003-024_T0_COL_LP_5p_N1__ATTGGTGGTGCCTGGT-1	Plasma	1.0079
003-024_T0_COL_LP_5p_N1__GGAAAGCAGCAATATG-1	Plasma	1.26621
003-024_T0_COL_LP_5p_N1__GTATTCTTCTCATTCA-1	Plasma	2.43298
003-024_T0_COL_LP_5p_N1__AAAGTAGCATTCGACA-1	Plasma	0.253261
003-024_T0_COL_LP_5p_N1__ACTTGTTAGTTAACGA-1	Plasma	0.696108
003-024_T0_COL_LP_5p_N1__CTAAGACAGCTGGAAC-1	Plasma	1.26917
003-024_T0_COL_LP_5p_N1__ACTGCTCCACGGTTTA-1	Plasma	2.71061
003-024_T0_COL_LP_5p_N1__AAGGAGCTCTAGAGTC-1	Plasma	0.813464
003-024_T0_COL_LP_5p_N1__TGCACCTCAGCTTAAC-1	Plasma	0.00991783
003-024_T0_COL_LP_5p_N1__TGTTCCGGTGAAAGAG-1	Plasma	0.460251
003-024_T0_COL_LP_5p_N1__GCAGCCAAGACTTGAA-1	Plasma	4.12706
003-024_T0_COL_LP_5p_N1__TTCTTAGGTTCGTGAT-1	Plasma	1.53767
003-024_T0_COL_LP_5p_N1__AGAGTGGAGGTGTGGT-1	Plasma	2.53411
003-024_T0_COL_LP_5p_N1__AACTCAGCAGGTGCCT-1	Plasma	1.15611
003-024_T0_COL_LP_5p_N1__GGTGAAGTCTTTACGT-1	Plasma	0.872593
003-024_T0_COL_LP_5p_N1__TCAACGAGTTATCACG-1	Plasma	3.29743
003-024_T0_COL_LP_5p_N1__CGGCTAGTCTTCCTTC-1	Plasma	3.85708
003-024_T0_COL_LP_5p_N1__AGATCTGTCCATGAAC-1	Plasma	2.2513
003-024_T0_COL_LP_5p_N1__TCTATTGGTTCCCTTG-1	Plasma	1.27354
003-024_T0_COL_LP_5p_N1__GCACTCTGTAGCTTGT-1	Plasma	2.47643
003-024_T0_COL_LP_5p_N1__TCACAAGTCACAGGCC-1	Plasma	1.33836
003-024_T0_COL_LP_5p_N1__CTTTGCGCATATGCTG-1	Plasma	1.0889
003-024_T0_COL_LP_5p_N1__TGGCGCAGTAATCGTC-1	Plasma	1.69336
003-024_T0_COL_LP_5p_N1__GATCTAGAGATATGCA-1	Plasma	5.19397
003-024_T0_COL_LP_5p_N1__ACTGAGTCACATAACC-1	Plasma	2.71264
003-024_T0_COL_LP_5p_N1__TCGTACCCATGCTGGC-1	Plasma	2.1607
003-024_T0_COL_LP_5p_N1__AGGCCACCACAGGTTT-1	Plasma	0.363197
003-024_T0_COL_LP_5p_N1__GCACTCTGTGTGAAAT-1	Plasma	1.54051
003-024_T0_COL_LP_5p_N1__GACAGAGTCGGGAGTA-1	Plasma	2.50446
003-024_T0_COL_LP_5p_N1__ACTTTCAAGATCTGAA-1	Plasma	-0.211796
003-024_T0_COL_LP_5p_N1__TAGTGGTCAGACAAAT-1	Plasma	1.24559
003-024_T0_COL_LP_5p_N1__CTCGTCATCTTGTTTG-1	Plasma	2.49572
003-024_T0_COL_LP_5p_N1__ATCATCTTCTGTCTCG-1	Plasma	2.70198
003-024_T0_COL_LP_5p_N1__CCTACCACAGTGGGAT-1	Plasma	0.399515
003-024_T0_COL_LP_5p_N1__ACGGAGAGTCATATGC-1	Plasma	0.633669
003-024_T0_COL_LP_5p_N1__GTAACGTCAGCTGTTA-1	Plasma	1.5527
003-024_T0_COL_LP_5p_N1__GATCTAGGTATAAACG-1	Plasma	2.09683
003-024_T0_COL_LP_5p_N1__GTGGGTCCATTAGCCA-1	Plasma	3.8913
003-024_T0_COL_LP_5p_N1__AGAGTGGCATACCATG-1	Plasma	3.64312
003-024_T0_COL_LP_5p_N1__CTCGAGGAGCTAGGCA-1	Plasma	0.436482
003-024_T0_COL_LP_5p_N1__TGCGGGTGTAGAGCTG-1	Plasma	2.48978
003-024_T0_COL_LP_5p_N1__ACATCAGGTAAACCTC-1	Plasma	1.89468
003-024_T0_COL_LP_5p_N1__TTGTAGGAGTTCGCAT-1	Plasma	2.35883
003-024_T0_COL_LP_5p_N1__CGTAGGCGTCTGATTG-1	Plasma	1.77785
003-024_T0_COL_LP_5p_N1__GCACTCTAGGAGTACC-1	Plasma	1.7739
003-024_T0_COL_LP_5p_N1__AACCATGGTTACGTCA-1	Plasma	1.18027
003-024_T0_COL_LP_5p_N1__TGGCCAGGTAGATTAG-1	Plasma	0.652688
003-024_T0_COL_LP_5p_N1__TCCCGATCACAGGAGT-1	Plasma	4.37359
003-024_T0_COL_LP_5p_N1__GCATACATCTTACCTA-1	Plasma	2.12386
003-024_T0_COL_LP_5p_N1__AAGCCGCGTCCATCCT-1	Plasma	1.54521
003-024_T0_COL_LP_5p_N1__CTGTTTAAGCCAGAAC-1	Plasma	2.41925
003-024_T0_COL_LP_5p_N1__CATCGAATCCAAAGTC-1	Plasma	0.593424
003-024_T0_COL_LP_5p_N1__CAGAGAGTCCTTGCCA-1	Plasma	0.921168
003-024_T0_COL_LP_5p_N1__GTTTCTACAGGTCGTC-1	Plasma	1.46459
003-024_T0_COL_LP_5p_N1__GTGTTAGGTTAAAGAC-1	Plasma	1.20895
003-024_T0_COL_LP_5p_N1__GTAACTGAGTGACATA-1	Plasma	1.13484
003-024_T0_COL_LP_5p_N1__CTCACACTCAAAGTAG-1	Plasma	5.8566
003-024_T0_COL_LP_5p_N1__CGTTGGGTCATGTCTT-1	Plasma	2.38457
003-024_T0_COL_LP_5p_N1__ACTTGTTTCTTACCGC-1	Plasma	1.43131
003-024_T0_COL_LP_5p_N1__AACTCTTAGCTGCGAA-1	Plasma	1.90955
003-024_T0_COL_LP_5p_N1__GTCCTCAGTCTGCAAT-1	Plasma	3.25562
003-024_T0_COL_LP_5p_N1__CATCAGAGTAAGGGCT-1	Plasma	1.00308
003-024_T0_COL_LP_5p_N1__TGGCGCATCGTCGTTC-1	Plasma	2.90497
003-024_T0_COL_LP_5p_N1__CGGACGTGTCAAACTC-1	Plasma	1.46912
003-024_T0_COL_LP_5p_N1__CTGCCTAAGAGCTTCT-1	Plasma	1.20263
003-024_T0_COL_LP_5p_N1__TCGAGGCGTCTGCAAT-1	Plasma	1.93999
003-024_T0_COL_LP_5p_N1__CTCTAATCACTGTTAG-1	Plasma	1.13554
003-024_T0_COL_LP_5p_N1__ACGATACTCAACCATG-1	Plasma	1.06183
003-024_T0_COL_LP_5p_N1__CAGAATCGTTCTGGTA-1	Plasma	0.955509
003-024_T0_COL_LP_5p_N1__CTGATAGCACATGGGA-1	Plasma	0.76275
003-024_T0_COL_LP_5p_N1__GGGACCTAGGCCCTCA-1	Plasma	3.93092
003-024_T0_COL_LP_5p_N1__AGTGGGATCCAAACTG-1	Plasma	0.730786
003-024_T0_COL_LP_5p_N1__CTCAGAACATAACCTG-1	Plasma	0.677525
003-024_T0_COL_LP_5p_N1__ATCCGAACAGCCAATT-1	Plasma	2.27407
003-024_T0_COL_LP_5p_N1__AGCTCTCCAATACGCT-1	Plasma	2.91976
003-024_T0_COL_LP_5p_N1__CGCTATCGTGAGTATA-1	Plasma	2.78895
003-024_T0_COL_LP_5p_N1__TTCTCCTCAGGGATTG-1	Plasma	2.21673
003-024_T0_COL_LP_5p_N1__GACTACACACATCCAA-1	Plasma	0.68786
003-024_T0_COL_LP_5p_N1__ACGTCAAGTGCAGGTA-1	Plasma	0.548094
003-024_T0_COL_LP_5p_N1__CATGGCGAGTCCGTAT-1	Plasma	5.80618
003-024_T0_COL_LP_5p_N1__GTTAAGCGTCTTCGTC-1	Plasma	2.64535
003-024_T0_COL_LP_5p_N1__GGTATTGCATGCAACT-1	Plasma	1.26509
003-024_T0_COL_LP_5p_N1__ACCAGTACAGCTGGCT-1	Plasma	1.84157
003-024_T0_COL_LP_5p_N1__CTAACTTCAAGAGTCG-1	Plasma	0.53658
003-024_T0_COL_LP_5p_N1__TGCCAAACATGCGCAC-1	Plasma	3.68722
003-024_T0_COL_LP_5p_N1__TCAGATGTCGAATGCT-1	Plasma	1.01507
003-024_T0_COL_LP_5p_N1__GCGCCAATCCTTGGTC-1	Plasma	2.03177
003-024_T0_COL_LP_5p_N1__GGGCATCGTCTTTCAT-1	Plasma	0.144843
003-024_T0_COL_LP_5p_N1__CCTAGCTCAAAGTGCG-1	Plasma	5.44672
003-024_T0_COL_LP_5p_N1__GTTTCTACACCAGATT-1	Plasma	1.525
003-024_T0_COL_LP_5p_N1__TGCCAAATCCTAGAAC-1	Plasma	1.84592
003-024_T0_COL_LP_5p_N1__AGCTTGATCCGCAGTG-1	Plasma	0.361198
003-024_T0_COL_LP_5p_N1__CCATTCGCAATCACAC-1	Plasma	1.94955
003-024_T0_COL_LP_5p_N1__AAGGCAGTCAAACCAC-1	Plasma	0.341173
003-024_T0_COL_LP_5p_N1__CAAGTTGTCGTTTATC-1	Plasma	2.79047
003-024_T0_COL_LP_5p_N1__TCATTTGTCTCTAAGG-1	Plasma	2.01898
003-024_T0_COL_LP_5p_N1__ATTCTACTCGGCGCAT-1	Plasma	1.95773
003-024_T0_COL_LP_5p_N1__GCTGGGTGTGTGAAAT-1	Plasma	2.75809
003-024_T0_COL_LP_5p_N1__GATTCAGGTTGAGTTC-1	Plasma	1.91931
003-024_T0_COL_LP_5p_N1__AGGGATGGTGTTTGTG-1	Plasma	2.10797
003-024_T0_COL_LP_5p_N1__ACGGCCAAGTATGACA-1	Plasma	1.98387
003-024_T0_COL_LP_5p_N1__CTAATGGTCGAATGCT-1	Plasma	1.40054
003-024_T0_COL_LP_5p_N1__GGCAATTTCATGTAGC-1	Plasma	0.704841
003-024_T0_COL_LP_5p_N1__CACCTTGTCTACTCAT-1	Plasma	2.89274
003-024_T0_COL_LP_5p_N1__ACGATGTAGGAATTAC-1	Plasma	2.55715
003-024_T0_COL_LP_5p_N1__GCAAACTGTTACTGAC-1	Plasma	8.39815
003-024_T0_COL_LP_5p_N1__GCGACCAAGCTGTCTA-1	Plasma	1.17819
003-024_T0_COL_LP_5p_N1__CGGGTCATCTAACTCT-1	Plasma	1.89933
003-024_T0_COL_LP_5p_N1__ACTGAACCATGGGAAC-1	Plasma	2.39204
003-024_T0_COL_LP_5p_N1__TGGTTAGTCTTGTTTG-1	Plasma	1.04227
003-024_T0_COL_LP_5p_N1__TACGGGCAGTCGAGTG-1	Plasma	1.49877
003-024_T0_COL_LP_5p_N1__CAGTCCTAGACAAGCC-1	Plasma	2.06524
003-024_T0_COL_LP_5p_N1__GCATGATTCAGCTCTC-1	Plasma	-0.425833
003-024_T0_COL_LP_5p_N1__AGTTGGTAGTATCGAA-1	Plasma	0.712004
003-024_T0_COL_LP_5p_N1__TGCGCAGTCGCATGGC-1	Plasma	1.03445
003-024_T0_COL_LP_5p_N1__CATATTCGTCTAGAGG-1	Plasma	2.01513
003-024_T0_COL_LP_5p_N1__TGGACGCCACCTCGTT-1	Plasma	1.81868
003-024_T0_COL_LP_5p_N1__CACTCCAAGGAGCGAG-1	Plasma	2.45964
003-024_T0_COL_LP_5p_N1__ATCGAGTTCCTGCCAT-1	Plasma	0.472648
003-024_T0_COL_LP_5p_N1__GGGATGAGTTTGTTGG-1	Plasma	-0.288554
003-024_T0_COL_LP_5p_N1__GCAAACTCATATACGC-1	Plasma	1.28986
003-024_T0_COL_LP_5p_N1__GTAACTGTCCGAACGC-1	Plasma	1.11514
003-024_T0_COL_LP_5p_N1__ATTGGTGTCTATCGCC-1	Plasma	4.61171
003-024_T0_COL_LP_5p_N1__GTCACAACACAAGACG-1	Plasma	2.80733
003-024_T0_COL_LP_5p_N1__GTGCTTCGTATTCTCT-1	Plasma	0.18485
003-024_T0_COL_LP_5p_N1__CTCGTACTCAATCACG-1	Plasma	1.71863
003-024_T0_COL_LP_5p_N1__AAATGCCCACGAGAGT-1	Plasma	0.853483
003-024_T0_COL_LP_5p_N1__GTACGTAAGGGTATCG-1	Plasma	1.88031
003-024_T0_COL_LP_5p_N1__TTGCGTCTCGTCCGTT-1	Plasma	0.595529
003-024_T0_COL_LP_5p_N1__GGGAGATAGTGCGATG-1	Plasma	1.23587
003-024_T0_COL_LP_5p_N1__TAAGAGACAAAGCAAT-1	Plasma	0.89681
003-024_T0_COL_LP_5p_N1__TCAGATGGTAGAGTGC-1	Plasma	1.00041
003-024_T0_COL_LP_5p_N1__CGGAGCTAGGCTCAGA-1	Plasma	1.98977
003-024_T0_COL_LP_5p_N1__CGAGAAGTCGTTACAG-1	Plasma	1.66138
003-024_T0_COL_LP_5p_N1__ATCACGACACGTAAGG-1	Plasma	0.937132
003-024_T0_COL_LP_5p_N1__ACGCAGCAGTCGTACT-1	Plasma	1.75791
003-024_T0_COL_LP_5p_N1__CGCCAAGCAGATCCAT-1	Plasma	0.972735
003-024_T0_COL_LP_5p_N1__AGCCTAACAGACACTT-1	Plasma	2.36662
003-024_T0_COL_LP_5p_N1__CCGGGATTCTACTCAT-1	Plasma	0.904757
003-024_T0_COL_LP_5p_N1__TTAGGCACAACGATGG-1	Plasma	0.41199
003-024_T0_COL_LP_5p_N1__CGAGCCACACCAGCAC-1	Plasma	3.43764
003-024_T0_COL_LP_5p_N1__ACGCCGACATTAACCG-1	Plasma	1.89045
003-024_T0_COL_LP_5p_N1__TGGTTCCAGTAGGTGC-1	Plasma	1.12515
003-024_T0_COL_LP_5p_N1__TACTCATGTTCCACTC-1	Plasma	1.84129
003-024_T0_COL_LP_5p_N1__CACAGGCTCAACACAC-1	Plasma	2.5999
003-024_T0_COL_LP_5p_N1__CCACTACCATCCTAGA-1	Plasma	2.34404
003-024_T0_COL_LP_5p_N1__GACTAACAGAACAATC-1	Plasma	0.0580678
003-024_T0_COL_LP_5p_N1__CTGAAACAGTGGCACA-1	Plasma	0.465536
003-024_T0_COL_LP_5p_N1__CATCCACGTCTTCGTC-1	Plasma	1.04067
003-024_T0_COL_LP_5p_N1__CTAGTGAGTCCGTTAA-1	Plasma	1.2485
003-024_T0_COL_LP_5p_N1__CCACTACAGCAGGCTA-1	Plasma	0.784566
003-024_T0_COL_LP_5p_N1__CATATGGCAGCCTATA-1	Plasma	0.598286
003-024_T0_COL_LP_5p_N1__GCCTCTAAGAGGTACC-1	Plasma	0.639987
003-024_T0_COL_LP_5p_N1__GCACTCTGTTGTCGCG-1	Plasma	2.22031
003-024_T0_COL_LP_5p_N1__GGAATAATCTTGCATT-1	Plasma	1.69754
003-024_T0_COL_LP_5p_N1__TCTGGAAGTAGCTTGT-1	Plasma	1.41043
003-024_T0_COL_LP_5p_N1__ACGCCGATCTTGTTTG-1	Plasma	1.41756
003-024_T0_COL_LP_5p_N1__GTTACAGGTCAGCTAT-1	Plasma	1.87182
003-024_T0_COL_LP_5p_N1__ATTATCCAGATGTCGG-1	Plasma	2.64818
003-024_T0_COL_LP_5p_N1__ACCGTAATCACCTTAT-1	Plasma	0.907031
003-024_T0_COL_LP_5p_N1__TGTTCCGGTCACTTCC-1	Plasma	4.06868
003-024_T0_COL_LP_5p_N1__TTGCCGTTCCAGTAGT-1	Plasma	1.51531
003-024_T0_COL_LP_5p_N1__ATCCGAACAAACGCGA-1	Plasma	0.699807
003-024_T0_COL_LP_5p_N1__AACTTTCCACCTATCC-1	Plasma	1.24254
003-024_T0_COL_LP_5p_N1__GTAACGTTCTAACTCT-1	Plasma	1.76553
003-024_T0_COL_LP_5p_N1__ACACCAACACCGGAAA-1	Plasma	2.01825
003-024_T0_COL_LP_5p_N1__CGAGCACTCATCGCTC-1	Plasma	2.89804
003-024_T0_COL_LP_5p_N1__GATGCTAAGCAAATCA-1	Plasma	1.47819
003-024_T0_COL_LP_5p_N1__CAGCATAAGGCTCTTA-1	Plasma	1.46266
003-024_T0_COL_LP_5p_N1__ATTGGACGTGAGTGAC-1	Plasma	1.09603
003-024_T0_COL_LP_5p_N1__CACCACTTCTACTATC-1	Plasma	0.246523
003-024_T0_COL_LP_5p_N1__AGGCCACGTGTTGAGG-1	Plasma	2.86619
003-024_T0_COL_LP_5p_N1__CCGTTCATCTGATTCT-1	Plasma	1.42822
003-024_T0_COL_LP_5p_N1__GCACATAGTCTCTCTG-1	Plasma	1.73909
003-024_T0_COL_LP_5p_N1__CGAATGTGTAGAAGGA-1	Plasma	-0.225768
003-024_T0_COL_LP_5p_N1__CAGAATCGTCTAGAGG-1	Plasma	1.80322
003-024_T0_COL_LP_5p_N1__TTCTCAAAGTATCTCG-1	Plasma	2.21857
003-024_T0_COL_LP_5p_N1__ACGGAGAGTCGCCATG-1	Plasma	0.184292
003-024_T0_COL_LP_5p_N1__AACCATGAGCAATCTC-1	Plasma	2.53956
003-024_T0_COL_LP_5p_N1__ATCGAGTAGTTTGCGT-1	Plasma	1.66511
003-024_T0_COL_LP_5p_N1__CGTTCTGCAATGGACG-1	Plasma	2.22355
003-024_T0_COL_LP_5p_N1__GGGTTGCCATACTCTT-1	Plasma	1.46553
003-024_T0_COL_LP_5p_N1__CTAATGGGTGCACGAA-1	Plasma	0.0563852
003-024_T0_COL_LP_5p_N1__AGTGAGGAGAGACGAA-1	Plasma	1.18486
003-024_T0_COL_LP_5p_N1__CACAAACCAATAACGA-1	Plasma	2.00214
003-024_T0_COL_LP_5p_N1__CTGAAACAGAGCAATT-1	Plasma	2.96891
003-024_T0_COL_LP_5p_N1__TTATGCTCATGCAATC-1	Plasma	1.24061
003-024_T0_COL_LP_5p_N1__GATCGTAAGGTTCCTA-1	Plasma	1.90869
003-024_T0_COL_LP_5p_N1__AATCCAGGTGGTAACG-1	Plasma	1.56736
003-024_T0_COL_LP_5p_N1__CTTCTCTAGGATATAC-1	Plasma	4.09229
003-024_T0_COL_LP_5p_N1__CGATGTACACATCCAA-1	Plasma	1.48522
003-024_T0_COL_LP_5p_N1__GGTGAAGAGCAGGCTA-1	Plasma	2.51143
003-024_T0_COL_LP_5p_N1__CAAGGCCGTCTCAACA-1	Plasma	1.17464
003-024_T0_COL_LP_5p_N1__TCGTAGACATGTCCTC-1	Plasma	2.05513
003-024_T0_COL_LP_5p_N1__GTCTCGTGTCTCTTAT-1	Plasma	1.93134
003-024_T0_COL_LP_5p_N1__CTAGCCTCAAGGTTTC-1	Plasma	1.44328
003-024_T0_COL_LP_5p_N1__ACATGGTCAACAACCT-1	Plasma	0.815561
003-024_T0_COL_LP_5p_N1__TTTACTGAGTTAACGA-1	Plasma	1.48057
003-024_T0_COL_LP_5p_N1__AGCCTAATCGACCAGC-1	Plasma	4.66224
003-024_T0_COL_LP_5p_N1__TGCGGGTCACGACTCG-1	Plasma	2.07532
003-024_T0_COL_LP_5p_N1__CTGCGGAAGCTCCTTC-1	Plasma	0.735706
003-024_T0_COL_LP_5p_N1__CATGCCTAGCGATAGC-1	Plasma	2.3078
003-024_T0_COL_LP_5p_N1__TCGGGACGTCTCATCC-1	Plasma	1.22794
003-024_T0_COL_LP_5p_N1__GCGCCAAGTTTCCACC-1	Plasma	2.57159
003-024_T0_COL_LP_5p_N1__CTAGCCTAGAAGGCCT-1	Plasma	0.209549
003-024_T0_COL_LP_5p_N1__CACAGGCTCTGGTATG-1	Plasma	2.5722
003-024_T0_COL_LP_5p_N1__GCATGTAAGTTCGCGC-1	Plasma	1.96667
003-024_T0_COL_LP_5p_N1__CGATGTAGTCACTTCC-1	Plasma	1.67306
003-024_T0_COL_LP_5p_N1__TACTCGCCAAGTTCTG-1	Plasma	2.68198
003-024_T0_COL_LP_5p_N1__GGACATTTCACAACGT-1	Plasma	1.82542
003-024_T0_COL_LP_5p_N1__TCAGGTAAGGCATTGG-1	Plasma	3.3617
003-024_T0_COL_LP_5p_N1__GCGACCATCTACCAGA-1	Plasma	0.638432
003-024_T0_COL_LP_5p_N1__AAACCTGGTATATCCG-1	Plasma	1.91012
003-024_T0_COL_LP_5p_N1__GTGTTAGTCACAAACC-1	Plasma	1.98029
003-024_T0_COL_LP_5p_N1__CTCTGGTTCACAACGT-1	Plasma	2.89672
003-024_T0_COL_LP_5p_N1__GTGCTTCGTCTGATTG-1	Plasma	2.85834
003-024_T0_COL_LP_5p_N1__AGCATACTCGACAGCC-1	Plasma	1.16027
003-024_T0_COL_LP_5p_N1__TAAGTGCGTTGCGTTA-1	Plasma	1.81061
003-024_T0_COL_LP_5p_N1__GACGTGCGTACACCGC-1	Plasma	2.2084
003-024_T0_COL_LP_5p_N1__GCAATCAGTGGTACAG-1	Plasma	2.87138
003-024_T0_COL_LP_5p_N1__AGCTTGAAGAAGGCCT-1	Plasma	1.03058
003-024_T0_COL_LP_5p_N1__CCGTGGAGTGGGTCAA-1	Plasma	2.06089
003-024_T0_COL_LP_5p_N1__GTTAAGCAGACCTTTG-1	Plasma	1.73734
003-024_T0_COL_LP_5p_N1__TTAGTTCAGTAGTGCG-1	Plasma	0.886129
003-024_T0_COL_LP_5p_N1__CTGTTTACATGCAATC-1	Plasma	2.63608
003-024_T0_COL_LP_5p_N1__CATCAGAAGACAGAGA-1	Plasma	1.01819
003-024_T0_COL_LP_5p_N1__GGGCACTAGCGATATA-1	Plasma	1.56353
003-024_T0_COL_LP_5p_N1__CTCGTACGTTCGAATC-1	Plasma	1.67195
003-024_T0_COL_LP_5p_N1__CTGATCCTCCAGAGGA-1	Plasma	1.28751
003-024_T0_COL_LP_5p_N1__CCGTTCACAGCTCGCA-1	Plasma	0.679022
003-024_T0_COL_LP_5p_N1__AGAATAGAGGGTGTGT-1	Plasma	1.02047
003-024_T0_COL_LP_5p_N1__ATTGGTGAGAGCTATA-1	Plasma	1.84121
003-024_T0_COL_LP_5p_N1__GTCGGGTGTCTAGCCG-1	Plasma	0.298512
003-024_T0_COL_LP_5p_N1__TGGGAAGGTTCTGTTT-1	Plasma	0.669265
003-024_T0_COL_LP_5p_N1__CGTTAGAGTTTCGCTC-1	Plasma	0.519751
003-024_T0_COL_LP_5p_N1__TGACAACAGTTGCAGG-1	Plasma	1.63493
003-024_T0_COL_LP_5p_N1__TCAGGATAGACTGGGT-1	Plasma	1.06181
003-024_T0_COL_LP_5p_N1__AGGCCGTAGATCGATA-1	Plasma	2.20426
003-024_T0_COL_LP_5p_N1__GGTATTGGTCTGGAGA-1	Plasma	1.88831
003-024_T0_COL_LP_5p_N1__TATCAGGCACTTCTGC-1	Plasma	4.10717
003-024_T0_COL_LP_5p_N1__CCTAGCTCACTGAAGG-1	Plasma	0.513448
003-024_T0_COL_LP_5p_N1__AGCCTAAAGTCGATAA-1	Plasma	2.90874
003-024_T0_COL_LP_5p_N1__CATCGAAGTAAGTAGT-1	Plasma	1.26839
003-024_T0_COL_LP_5p_N1__CATGCCTTCGGAATCT-1	Plasma	0.769566
003-024_T0_COL_LP_5p_N1__GTCGGGTCACGGACAA-1	Plasma	1.81984
003-024_T0_COL_LP_5p_N1__CTTAACTGTCAATGTC-1	Plasma	3.83228
003-024_T0_COL_LP_5p_N1__ATAAGAGTCTGCGACG-1	Plasma	2.27087
003-024_T0_COL_LP_5p_N1__ACTATCTTCTCAAGTG-1	Plasma	0.667139
003-024_T0_COL_LP_5p_N1__CGACCTTTCGCAAACT-1	Plasma	3.30382
003-024_T0_COL_LP_5p_N1__AAGGCAGTCAAGATCC-1	Plasma	1.18362
003-024_T0_COL_LP_5p_N1__ATTGGTGCACATGTGT-1	Plasma	0.430965
003-024_T0_COL_LP_5p_N1__GCAGTTAGTAATCGTC-1	Plasma	1.94066
003-024_T0_COL_LP_5p_N1__CTTTGCGGTACCGGCT-1	Plasma	0.836314
003-024_T0_COL_LP_5p_N1__TGACTTTAGAGTCTGG-1	Plasma	4.81695
003-024_T0_COL_LP_5p_N1__CCTTCCCGTGTGCCTG-1	Plasma	0.542801
003-024_T0_COL_LP_5p_N1__CCTCAGTAGTTAAGTG-1	Plasma	0.926624
003-024_T0_COL_LP_5p_N1__CTCGGAGTCAAACCAC-1	Plasma	2.26739
003-024_T0_COL_LP_5p_N1__GTCCTCATCCCTGACT-1	Plasma	2.10649
003-024_T0_COL_LP_5p_N1__ACATCAGAGAGATGAG-1	Plasma	1.12616
003-024_T0_COL_LP_5p_N1__GATGAGGAGGATGGTC-1	Plasma	0.894679
003-024_T0_COL_LP_5p_N1__GACACGCCATACTCTT-1	Plasma	1.70429
003-024_T0_COL_LP_5p_N1__GACACGCGTTCAGTAC-1	Plasma	1.59633
003-024_T0_COL_LP_5p_N1__GGAGCAACACTGAAGG-1	Plasma	1.46265
003-024_T0_COL_LP_5p_N1__CTGCTGTAGATCCTGT-1	Plasma	1.51712
003-024_T0_COL_LP_5p_N1__TACCTATCAGACGTAG-1	Plasma	1.25379
003-024_T0_COL_LP_5p_N1__CGGAGCTGTACAAGTA-1	Plasma	1.82048
003-024_T0_COL_LP_5p_N1__ACACTGATCCAGAGGA-1	Plasma	3.35762
003-024_T0_COL_LP_5p_N1__CGCGTTTTCCCAACGG-1	Plasma	-0.24116
003-024_T0_COL_LP_5p_N1__GAGGTGAGTAATAGCA-1	Plasma	1.36208
003-024_T0_COL_LP_5p_N1__TCATTACAGTTATCGC-1	Plasma	4.29551
003-024_T0_COL_LP_5p_N1__CGCTTCAGTCGCGAAA-1	Plasma	0.869929
003-024_T0_COL_LP_5p_N1__ACGTCAATCCTCATTA-1	Plasma	1.70016
003-024_T0_COL_LP_5p_N1__CATTATCCACGAGAGT-1	Plasma	0.635939
003-024_T0_COL_LP_5p_N1__GCATGTATCAACCATG-1	Plasma	0.0666146
003-024_T0_COL_LP_5p_N1__AGCGGTCAGAACTCGG-1	Plasma	4.70754
003-024_T0_COL_LP_5p_N1__TACGGATTCGGTTCGG-1	Plasma	1.1338
003-024_T0_COL_LP_5p_N1__GGCTCGAAGCTCAACT-1	Plasma	0.64126
003-024_T0_COL_LP_5p_N1__CATCGGGGTGACCAAG-1	Plasma	1.14474
003-024_T0_COL_LP_5p_N1__TCATTACTCATTATCC-1	Plasma	0.762585
003-024_T0_COL_LP_5p_N1__AGTTGGTGTCGTGGCT-1	Plasma	3.69823
003-024_T0_COL_LP_5p_N1__CGCTATCGTCAGATAA-1	Plasma	2.5112
003-024_T0_COL_LP_5p_N1__CTGCTGTGTACTCGCG-1	Plasma	3.67048
003-024_T0_COL_LP_5p_N1__TCTGAGATCGTACGGC-1	Plasma	0.959112
003-024_T0_COL_LP_5p_N1__TTAGGCAGTGTTGAGG-1	Plasma	2.84376
003-024_T0_COL_LP_5p_N1__TCAGGATGTGCAACGA-1	Plasma	0.83843
003-024_T0_COL_LP_5p_N1__TTCTCAAAGACTTTCG-1	Plasma	3.95125
003-024_T0_COL_LP_5p_N1__CTCCTAGGTAGTACCT-1	Plasma	1.94103
003-024_T0_COL_LP_5p_N1__TTCTTAGTCAGGTTCA-1	Plasma	0.104367
003-024_T0_COL_LP_5p_N1__GATCTAGCAAGTAGTA-1	Plasma	1.16993
003-024_T0_COL_LP_5p_N1__GTAGGCCAGAAGATTC-1	Plasma	1.67281
003-024_T0_COL_LP_5p_N1__AAGGCAGCATTCACTT-1	Plasma	0.730617
003-024_T0_COL_LP_5p_N1__ACGAGGACAGACTCGC-1	Plasma	1.06649
003-024_T0_COL_LP_5p_N1__TGAGGGATCCAAACTG-1	Plasma	1.98266
003-024_T0_COL_LP_5p_N1__AACCGCGTCTTCCTTC-1	Plasma	0.102448
003-024_T0_COL_LP_5p_N1__GGAGCAACACCCATTC-1	Plasma	0.961033
003-024_T0_COL_LP_5p_N1__AACTTTCAGTCTCGGC-1	Plasma	0.206466
003-024_T0_COL_LP_5p_N1__ACGGGTCCAAGTCTGT-1	Plasma	1.53944
003-024_T0_COL_LP_5p_N1__CACAGGCCAGGTCTCG-1	Plasma	0.785041
003-024_T0_COL_LP_5p_N1__TAGACCACATGGGAAC-1	Plasma	3.65244
003-024_T0_COL_LP_5p_N1__TACTTGTGTAACGACG-1	Plasma	1.93761
003-024_T0_COL_LP_5p_N1__CCTTACGAGCGAAGGG-1	Plasma	1.85165
003-024_T0_COL_LP_5p_N1__CATATGGTCCAGAAGG-1	Plasma	4.38918
003-024_T0_COL_LP_5p_N1__TCATTACAGAAGCCCA-1	Plasma	1.12723
003-024_T0_COL_LP_5p_N1__CATCCACTCTCAAACG-1	Plasma	0.334793
003-024_T0_COL_LP_5p_N1__GTCATTTTCTTGAGAC-1	Plasma	1.43697
003-024_T0_COL_LP_5p_N1__CTCGTACAGAGCTGGT-1	Plasma	-0.0799965
003-024_T0_COL_LP_5p_N1__CTGCCTAGTACCATCA-1	Plasma	3.37101
003-024_T0_COL_LP_5p_N1__ACGGAGACAAGAGTCG-1	Plasma	0.494746
003-024_T0_COL_LP_5p_N1__TGCTACCGTAGCGATG-1	Plasma	0.827899
003-024_T0_COL_LP_5p_N1__GAGCAGATCTCTGAGA-1	Plasma	1.55801
003-024_T0_COL_LP_5p_N1__ACACCCTCAAGCCCAC-1	Plasma	3.46315
003-024_T0_COL_LP_5p_N1__AGCGTATTCCGCGTTT-1	Plasma	0.8255
003-024_T0_COL_LP_5p_N1__CCATGTCTCAGGCGAA-1	Plasma	0.416171
003-024_T0_COL_LP_5p_N1__CTACCCAAGAGCTGGT-1	Plasma	0.784613
003-024_T0_COL_LP_5p_N1__GAAGCAGGTAAGAGAG-1	Plasma	2.87811
003-024_T0_COL_LP_5p_N1__ACTTGTTCAGTAAGCG-1	Plasma	2.90273
003-024_T0_COL_LP_5p_N1__CTCCTAGAGACCCACC-1	Plasma	0.00450335
003-024_T0_COL_LP_5p_N1__CTCTAATCAATAACGA-1	Plasma	2.88011
003-024_T0_COL_LP_5p_N1__GGATTACCATCGATGT-1	Plasma	0.506489
003-024_T0_COL_LP_5p_N1__GCATGATAGAATGTTG-1	Plasma	1.08232
003-024_T0_COL_LP_5p_N1__CACAGGCCAAGCTGTT-1	Plasma	0.481632
003-024_T0_COL_LP_5p_N1__CGGACTGAGGAGCGTT-1	Plasma	4.31887
003-024_T0_COL_LP_5p_N1__CTACACCTCGCAAACT-1	Plasma	0.387802
003-024_T0_COL_LP_5p_N1__ACGGGCTTCCGCGTTT-1	Plasma	2.50424
003-024_T0_COL_LP_5p_N1__ATCGAGTCAGACAGGT-1	Plasma	0.891944
003-024_T0_COL_LP_5p_N1__ACTGAGTAGCGTCAAG-1	Plasma	1.95604
003-024_T0_COL_LP_5p_N1__AACTGGTGTGTGAAAT-1	Plasma	2.35317
003-024_T0_COL_LP_5p_N1__ATAAGAGGTAGCCTAT-1	Plasma	1.10085
003-024_T0_COL_LP_5p_N1__TACCTTAGTGTGCGTC-1	Plasma	2.23101
003-024_T0_COL_LP_5p_N1__GAGGTGAAGGCCCGTT-1	Plasma	3.67452
003-024_T0_COL_LP_5p_N1__TTAGGACCATCACGAT-1	Plasma	3.17474
003-024_T0_COL_LP_5p_N1__AGATTGCAGGCAATTA-1	Plasma	3.62669
003-024_T0_COL_LP_5p_N1__CACATTTCACAAGTAA-1	Plasma	2.60047
003-024_T0_COL_LP_5p_N1__CTCGAAATCTACTCAT-1	Plasma	3.15541
003-024_T0_COL_LP_5p_N1__TGAAAGAGTTAGAACA-1	Plasma	2.08614
003-024_T0_COL_LP_5p_N1__ATTGGACAGTCGTACT-1	Plasma	2.367
003-024_T0_COL_LP_5p_N1__TACAGTGCACCATGTA-1	Plasma	-0.341046
003-024_T0_COL_LP_5p_N1__GGGAATGGTTGTTTGG-1	Plasma	2.1639
003-024_T0_COL_LP_5p_N1__GGAATAATCCTGTAGA-1	Plasma	1.71622
003-024_T0_COL_LP_5p_N1__GTAGGCCCAAGTCATC-1	Plasma	4.59917
003-024_T0_COL_LP_5p_N1__GTTCATTGTGCAACTT-1	Plasma	0.661771
003-024_T0_COL_LP_5p_N1__TGACTTTGTGAACCTT-1	Plasma	1.56044
003-024_T0_COL_LP_5p_N1__ACTGATGCAACAACCT-1	Plasma	3.93241
003-024_T0_COL_LP_5p_N1__AGTGTCAGTCAACATC-1	Plasma	0.164073
003-024_T0_COL_LP_5p_N1__CGGACTGCATGGGACA-1	Plasma	3.15509
003-024_T0_COL_LP_5p_N1__GCAGTTAGTATATGAG-1	Plasma	0.472834
003-024_T0_COL_LP_5p_N1__AACTTTCTCCGGCACA-1	Plasma	1.58917
003-024_T0_COL_LP_5p_N1__AACGTTGCAGGGTTAG-1	Plasma	0.835152
003-024_T0_COL_LP_5p_N1__GCCAAATGTTTGACAC-1	Plasma	0.591532
003-024_T0_COL_LP_5p_N1__CAACCTCCATGAGCGA-1	Plasma	3.3321
003-024_T0_COL_LP_5p_N1__GCGGGTTAGAAACGAG-1	Plasma	2.74636
003-024_T0_COL_LP_5p_N1__ATAACGCTCACCGGGT-1	Plasma	2.79015
003-024_T0_COL_LP_5p_N1__ACTGCTCTCCTCCTAG-1	Plasma	2.31986
003-024_T0_COL_LP_5p_N1__GGGCACTTCTCAACTT-1	Plasma	2.0143
003-024_T0_COL_LP_5p_N1__ACCTTTATCGCAGGCT-1	Plasma	-0.0675545
003-024_T0_COL_LP_5p_N1__TGGCGCATCCCTCAGT-1	Plasma	1.98118
003-024_T0_COL_LP_5p_N1__GCAGTTAAGTCGATAA-1	Plasma	0.884493
003-024_T0_COL_LP_5p_N1__CGTAGGCGTGGCCCTA-1	Plasma	2.81008
003-024_T0_COL_LP_5p_N1__TCTCATAAGAGCTGCA-1	Plasma	1.14232
003-024_T0_COL_LP_5p_N1__CGCGTTTGTCGTGGCT-1	Plasma	1.68589
003-024_T0_COL_LP_5p_N1__CGCTGGAAGTTCGCAT-1	Plasma	1.14999
003-024_T0_COL_LP_5p_N1__TGTATTCCACTTAACG-1	Plasma	1.23458
003-024_T0_COL_LP_5p_N1__TATGCCCTCATGTAGC-1	Plasma	2.46093
003-024_T0_COL_LP_5p_N1__ACATACGTCATAAAGG-1	Plasma	1.33703
003-024_T0_COL_LP_5p_N1__ACTGTCCAGCTAGTGG-1	Plasma	2.33557
003-024_T0_COL_LP_5p_N1__TGTCCCAGTGGTCCGT-1	Plasma	2.77326
003-024_T0_COL_LP_5p_N1__CCTTTCTAGGCAGGTT-1	Plasma	2.04348
003-024_T0_COL_LP_5p_N1__GAGTCCGTCTTGCCGT-1	Plasma	0.044552
003-024_T0_COL_LP_5p_N1__CACACAACACTATCTT-1	Plasma	1.67191
003-024_T0_COL_LP_5p_N1__TGCTACCTCATTTGGG-1	Plasma	1.33818
003-024_T0_COL_LP_5p_N1__CGTCACTTCCTAGAAC-1	Plasma	1.65141
003-024_T0_COL_LP_5p_N1__ACACCAATCGAATCCA-1	Plasma	2.07545
003-024_T0_COL_LP_5p_N1__GTGCATATCCTTTCGG-1	Plasma	0.880235
003-024_T0_COL_LP_5p_N1__GGAACTTGTACGAAAT-1	Plasma	-0.176858
003-024_T0_COL_LP_5p_N1__AGGCCACAGGATCGCA-1	Plasma	0.778613
003-024_T0_COL_LP_5p_N1__AACCATGAGATAGGAG-1	Plasma	1.59081
003-024_T0_COL_LP_5p_N1__TACAGTGGTTATCACG-1	Plasma	3.50921
003-024_T0_COL_LP_5p_N1__AACTTTCTCAGTACGT-1	Plasma	1.05772
003-024_T0_COL_LP_5p_N1__AATCGGTGTATCGCAT-1	Plasma	1.34498
003-024_T0_COL_LP_5p_N1__TATCAGGGTATGAATG-1	Plasma	0.183718
003-024_T0_COL_LP_5p_N1__TCAGCAAAGCAATCTC-1	Plasma	1.52587
003-024_T0_COL_LP_5p_N1__CGTCCATAGTTACGGG-1	Plasma	1.82932
003-024_T0_COL_LP_5p_N1__ACCAGTATCTGCTGTC-1	Plasma	3.0835
003-024_T0_COL_LP_5p_N1__AACTCCCGTCAGATAA-1	Plasma	0.582862
003-024_T0_COL_LP_5p_N1__ACTGATGTCCATGAGT-1	Plasma	2.47079
003-024_T0_COL_LP_5p_N1__CGTGAGCTCCACGCAG-1	Plasma	1.431
003-024_T0_COL_LP_5p_N1__CCAGCGACAGACAGGT-1	Plasma	-0.0630174
003-024_T0_COL_LP_5p_N1__CTCTGGTTCAGTGTTG-1	Plasma	1.64441
003-024_T0_COL_LP_5p_N1__AGAATAGTCGTCTGCT-1	Plasma	1.06208
003-024_T0_COL_LP_5p_N1__GGGCATCGTCTCCATC-1	Plasma	2.30408
003-024_T0_COL_LP_5p_N1__CTGATCCTCTACTATC-1	Plasma	0.583708
003-024_T0_COL_LP_5p_N1__CCTACACCAAGGCTCC-1	Plasma	2.33634
003-024_T0_COL_LP_5p_N1__CTGATCCGTGACGGTA-1	Plasma	1.47758
003-024_T0_COL_LP_5p_N1__GTAGTCATCATCTGTT-1	Plasma	1.72263
003-024_T0_COL_LP_5p_N1__GCACATATCTGCGGCA-1	Plasma	1.11187
003-024_T0_COL_LP_5p_N1__AGCTCTCCACCACCAG-1	Plasma	1.01878
003-024_T0_COL_LP_5p_N1__ATAGACCGTTATGCGT-1	Plasma	0.584907
003-024_T0_COL_LP_5p_N1__AGTGGGAAGCTGATAA-1	Plasma	1.53983
003-024_T0_COL_LP_5p_N1__AGAGCTTGTGAGTATA-1	Plasma	0.780463
003-024_T0_COL_LP_5p_N1__TATTACCTCGTGGACC-1	Plasma	0.851087
003-024_T0_COL_LP_5p_N1__TTAGTTCAGGCAAAGA-1	Plasma	1.79575
003-024_T0_COL_LP_5p_N1__CCGTGGACAACACGCC-1	Plasma	2.58806
003-024_T0_COL_LP_5p_N1__GCATGTAGTTCAGGCC-1	Plasma	-0.106063
003-024_T0_COL_LP_5p_N1__CCGGTAGAGACGCTTT-1	Plasma	5.8376
003-024_T0_COL_LP_5p_N1__TATGCCCGTTCTGTTT-1	Plasma	2.83936
003-024_T0_COL_LP_5p_N1__CTTGGCTCATACCATG-1	Plasma	-0.0327276
003-024_T0_COL_LP_5p_N1__TAGCCGGAGAATGTTG-1	Plasma	7.95161
003-024_T0_COL_LP_5p_N1__AAACCTGTCAGTTAGC-1	Plasma	2.56038
003-024_T0_COL_LP_5p_N1__CCGGGATGTAACGTTC-1	Plasma	0.745038
003-024_T0_COL_LP_5p_N1__ACGAGCCAGACCTTTG-1	Plasma	0.646381
003-024_T0_COL_LP_5p_N1__CCTTACGCAGGTGGAT-1	Plasma	2.0939
003-024_T0_COL_LP_5p_N1__GCTCTGTAGTAGGTGC-1	Plasma	1.95271
003-024_T0_COL_LP_5p_N1__GTCATTTTCTACGAGT-1	Plasma	1.14457
003-024_T0_COL_LP_5p_N1__ACGATACTCAGTTGAC-1	Plasma	3.36202
003-024_T0_COL_LP_5p_N1__GATCTAGGTAGCGTAG-1	Plasma	2.75825
003-024_T0_COL_LP_5p_N1__AAGGTTCGTTAAGTAG-1	Plasma	0.720294
003-024_T0_COL_LP_5p_N1__TATCTCAGTATGCTTG-1	Plasma	2.98929
003-024_T0_COL_LP_5p_N1__TCGGGACCATTTCAGG-1	Plasma	1.18456
003-024_T0_COL_LP_5p_N1__CATTATCTCCTATGTT-1	Plasma	1.05093
003-024_T0_COL_LP_5p_N1__CCACTACCATCGATGT-1	Plasma	2.59657
003-024_T0_COL_LP_5p_N1__CCGGGATCACCCATTC-1	Plasma	1.00485
003-024_T0_COL_LP_5p_N1__TCGCGTTCACCCATGG-1	Plasma	1.26584
003-024_T0_COL_LP_5p_N1__TTTCCTCCAATGTTGC-1	Plasma	1.28721
003-024_T0_COL_LP_5p_N1__GGCTCGAAGACACGAC-1	Plasma	1.61561
003-024_T0_COL_LP_5p_N1__GACGTGCTCTCTGCTG-1	Plasma	0.923964
003-024_T0_COL_LP_5p_N1__TTTACTGAGCGATAGC-1	Plasma	1.56297
003-024_T0_COL_LP_5p_N1__CGATGTATCAGGCAAG-1	Plasma	1.43275
003-024_T0_COL_LP_5p_N1__GAGTCCGGTCTGCGGT-1	Plasma	0.475363
003-024_T0_COL_LP_5p_N1__CGAGCACAGGCTATCT-1	Plasma	0.468638
003-024_T0_COL_LP_5p_N1__AGTAGTCCAAGTACCT-1	Plasma	1.84256
003-024_T0_COL_LP_5p_N1__CATCGAATCTCTGTCG-1	Plasma	3.82591
003-024_T0_COL_LP_5p_N1__GGGAATGTCCAAACAC-1	Plasma	1.98565
003-024_T0_COL_LP_5p_N1__CTCGGAGCAAGGACAC-1	Plasma	2.15828
003-024_T0_COL_LP_5p_N1__CGTTGGGTCGTATCAG-1	Plasma	2.59639
003-024_T0_COL_LP_5p_N1__TTCTCCTAGAGGTTGC-1	Plasma	3.8376
003-024_T0_COL_LP_5p_N1__CAGAGAGGTGATAAAC-1	Plasma	2.14045
003-024_T0_COL_LP_5p_N1__CCTAGCTCACCGCTAG-1	Plasma	2.58649
003-024_T0_COL_LP_5p_N1__CGATGGCCAGTGAGTG-1	Plasma	-0.037712
003-024_T0_COL_LP_5p_N1__GGAATAAGTTACAGAA-1	Plasma	2.10334
003-024_T0_COL_LP_5p_N1__CCACTACGTCGAGATG-1	Plasma	0.570834
003-024_T0_COL_LP_5p_N1__GTTACAGCACGGTTTA-1	Plasma	0.0966543
003-024_T0_COL_LP_5p_N1__CCGGGATGTCTTGTCC-1	Plasma	3.14022
003-024_T0_COL_LP_5p_N1__CGAGCACAGACTAGGC-1	Plasma	1.04483
003-024_T0_COL_LP_5p_N1__AGTGAGGTCCTAAGTG-1	Plasma	0.956809
003-024_T0_COL_LP_5p_N1__CGATGGCAGTACTTGC-1	Plasma	1.75408
003-024_T0_COL_LP_5p_N1__GGCTCGATCAACTCTT-1	Plasma	3.48748
003-024_T0_COL_LP_5p_N1__CGTCAGGGTTCCACAA-1	Plasma	0.789548
003-024_T0_COL_LP_5p_N1__GAACGGATCTCGCATC-1	Plasma	1.13914
003-024_T0_COL_LP_5p_N1__CCATGTCCATACGCCG-1	Plasma	2.05326
003-024_T0_COL_LP_5p_N1__GCTGCTTTCTGCGTAA-1	Plasma	1.27347
003-024_T0_COL_LP_5p_N1__ATTATCCAGGCAAAGA-1	Plasma	2.41743
003-024_T0_COL_LP_5p_N1__AACTGGTAGTGGACGT-1	Plasma	1.4959
003-024_T0_COL_LP_5p_N1__AAACCTGTCGTCCGTT-1	Plasma	1.24056
003-024_T0_COL_LP_5p_N1__CGATGGCCACCTTGTC-1	Plasma	3.51523
003-024_T0_COL_LP_5p_N1__AAAGCAACAGGGTATG-1	Plasma	1.50917
003-024_T0_COL_LP_5p_N1__TGCTACCTCGCAAACT-1	Plasma	2.68532
003-024_T0_COL_LP_5p_N1__TGATTTCCATGTTGAC-1	Plasma	2.44196
003-024_T0_COL_LP_5p_N1__TCTATTGTCAGGTAAA-1	Plasma	2.87057
003-024_T0_COL_LP_5p_N1__CGTCTACAGGTACTCT-1	Plasma	1.7861
003-024_T0_COL_LP_5p_N1__GGAAAGCCAGAGTGTG-1	Plasma	1.6895
003-024_T0_COL_LP_5p_N1__GCTGGGTAGTAGTGCG-1	Plasma	3.11901
003-024_T0_COL_LP_5p_N1__TGTATTCGTGCTCTTC-1	Plasma	3.72029
003-024_T0_COL_LP_5p_N1__CTTTGCGAGCTCCTTC-1	Plasma	2.01792
003-024_T0_COL_LP_5p_N1__CTACACCCAATGAATG-1	Plasma	1.93468
003-024_T0_COL_LP_5p_N1__CACAGGCCACGAAACG-1	Plasma	0.670156
003-024_T0_COL_LP_5p_N1__GTCAAGTAGTAGGTGC-1	Plasma	0.645486
003-024_T0_COL_LP_5p_N1__CGAGCCAGTCTGCAAT-1	Plasma	1.19761
003-024_T0_COL_LP_5p_N1__TACCTATAGGTGTGGT-1	Plasma	2.81303
003-024_T0_COL_LP_5p_N1__GATCGTACAGGAATCG-1	Plasma	1.34163
003-024_T0_COL_LP_5p_N1__CTAAGACCAGGGAGAG-1	Plasma	0.817002
003-024_T0_COL_LP_5p_N1__AACACGTTCTGGGCCA-1	Plasma	1.16796
003-024_T0_COL_LP_5p_N1__CTTGGCTGTTGGAGGT-1	Plasma	2.31429
003-024_T0_COL_LP_5p_N1__GATCGCGAGTCTTGCA-1	Plasma	1.64962
003-024_T0_COL_LP_5p_N1__ACGATACCACAGTCGC-1	Plasma	1.11552
003-024_T0_COL_LP_5p_N1__ACACCAAGTCTCCCTA-1	Plasma	0.800981
003-024_T0_COL_LP_5p_N1__CACAAACCATTCGACA-1	Plasma	1.8061
003-024_T0_COL_LP_5p_N1__ATCTACTCAACTGCTA-1	Plasma	1.88481
003-024_T0_COL_LP_5p_N1__CGTTCTGCATTCGACA-1	Plasma	0.70237
003-024_T0_COL_LP_5p_N1__TCGTACCAGATAGGAG-1	Plasma	2.63975
003-024_T0_COL_LP_5p_N1__GAAACTCGTATAAACG-1	Plasma	1.16541
003-024_T0_COL_LP_5p_N1__CCGGTAGAGATGTAAC-1	Plasma	3.82935
003-024_T0_COL_LP_5p_N1__TGCGTGGAGTGGAGAA-1	Plasma	1.30661
003-024_T0_COL_LP_5p_N1__TGCCCTACATGTAAGA-1	Plasma	2.8628
003-024_T0_COL_LP_5p_N1__GCACATAGTCAATGTC-1	Plasma	1.11913
003-024_T0_COL_LP_5p_N1__GGCTCGAAGCGCCTTG-1	Plasma	1.66877
003-024_T0_COL_LP_5p_N1__CTTGGCTCAGTGACAG-1	Plasma	2.53316
003-024_T0_COL_LP_5p_N1__GTAACTGAGCAGATCG-1	Plasma	2.43742
003-024_T0_COL_LP_5p_N1__ACTATCTCATCCCACT-1	Plasma	3.13002
003-024_T0_COL_LP_5p_N1__TGCTGCTAGCTGAACG-1	Plasma	0.679719
003-024_T0_COL_LP_5p_N1__ACTGTCCGTCAGATAA-1	Plasma	2.08293
003-024_T0_COL_LP_5p_N1__ATCATCTTCCTTTCTC-1	Plasma	0.445775
003-024_T0_COL_LP_5p_N1__CACCTTGTCATTGCCC-1	Plasma	2.13073
003-024_T0_COL_LP_5p_N1__CAACCAATCCTATGTT-1	Plasma	4.33516
003-024_T0_COL_LP_5p_N1__TGTATTCTCCACGTTC-1	Plasma	0.523728
003-024_T0_COL_LP_5p_N1__TACTCATTCTCGGACG-1	Plasma	0.994166
003-024_T0_COL_LP_5p_N1__CATGGCGGTTTAGCTG-1	Plasma	1.33095
003-024_T0_COL_LP_5p_N1__TAAGCGTCACGGTTTA-1	Plasma	0.777217
003-024_T0_COL_LP_5p_N1__GGAACTTAGCAGCCTC-1	Plasma	2.64694
003-024_T0_COL_LP_5p_N1__GAGGTGATCAGGATCT-1	Plasma	1.18187
003-024_T0_COL_LP_5p_N1__TCTATTGAGTTGAGTA-1	Plasma	1.19757
003-024_T0_COL_LP_5p_N1__TCTGGAAGTGGTAACG-1	Plasma	0.724023
003-024_T0_COL_LP_5p_N1__TACGGTATCCTGTAGA-1	Plasma	2.46658
003-024_T0_COL_LP_5p_N1__ATCGAGTTCACTATTC-1	Plasma	2.16791
003-024_T0_COL_LP_5p_N1__GTAGGCCCAGGGTACA-1	Plasma	3.20668
003-024_T0_COL_LP_5p_N1__GCTCTGTGTTAGTGGG-1	Plasma	2.79937
003-024_T0_COL_LP_5p_N1__GGGACCTGTAGCGCAA-1	Plasma	1.22675
003-024_T0_COL_LP_5p_N1__CGATCGGCACCGTTGG-1	Plasma	-0.242837
003-024_T0_COL_LP_5p_N1__CGCTGGAAGGCAAAGA-1	Plasma	-0.0110548
003-024_T0_COL_LP_5p_N1__TGCGCAGTCAACGCTA-1	Plasma	2.72987
003-024_T0_COL_LP_5p_N1__CCTTCCCAGGACATTA-1	Plasma	1.40577
003-024_T0_COL_LP_5p_N1__AGTCTTTAGCGTGAGT-1	Plasma	3.34229
003-024_T0_COL_LP_5p_N1__ACTATCTGTCATATCG-1	Plasma	4.09662
003-024_T0_COL_LP_5p_N1__CCACCTAAGCATGGCA-1	Plasma	1.8307
003-024_T0_COL_LP_5p_N1__AGGGAGTGTGCTGTAT-1	Plasma	1.0566
003-024_T0_COL_LP_5p_N1__AGCTCCTCACCTCGGA-1	Plasma	3.24728
003-024_T0_COL_LP_5p_N1__TAAGTGCGTCATCGGC-1	Plasma	1.75523
003-024_T0_COL_LP_5p_N1__CCCTCCTAGGGCTTCC-1	Plasma	2.48242
003-024_T0_COL_LP_5p_N1__TACTCATGTCTAAACC-1	Plasma	6.07972
003-024_T0_COL_LP_5p_N1__CGGACGTCAAACAACA-1	Plasma	2.0645
003-024_T0_COL_LP_5p_N1__TTAGGACGTTGAACTC-1	Plasma	1.11316
003-024_T0_COL_LP_5p_N1__CGTGTCTAGGTGCACA-1	Plasma	3.48909
003-024_T0_COL_LP_5p_N1__GTCTTCGAGCCGGTAA-1	Plasma	0.686014
003-024_T0_COL_LP_5p_N1__TGCGTGGGTGTCTGAT-1	Plasma	1.97233
003-024_T0_COL_LP_5p_N1__AAAGCAAGTCTAAAGA-1	Plasma	2.90104
003-024_T0_COL_LP_5p_N1__GCAGCCATCGAGCCCA-1	Plasma	3.71082
003-024_T0_COL_LP_5p_N1__TTAGTTCCATCCAACA-1	Plasma	4.10462
003-024_T0_COL_LP_5p_N1__TTAGGCAGTCTTGCGG-1	Plasma	2.71643
003-024_T0_COL_LP_5p_N1__TCTATTGGTAGGACAC-1	Plasma	1.22588
003-024_T0_COL_LP_5p_N1__TGTATTCCAACTTGAC-1	Plasma	2.08173
003-024_T0_COL_LP_5p_N1__GTGCGGTCAGGCTCAC-1	Plasma	1.90076
003-024_T0_COL_LP_5p_N1__AGGGTGACATCACCCT-1	Plasma	0.153625
003-024_T0_COL_LP_5p_N1__AGTGGGAGTGCCTGGT-1	Plasma	2.32843
003-024_T0_COL_LP_5p_N1__CATTATCTCAGGATCT-1	Plasma	0.810593
003-024_T0_COL_LP_5p_N1__ATGCGATAGTGGAGTC-1	Plasma	1.34408
003-024_T0_COL_LP_5p_N1__GTGCAGCAGCGTAGTG-1	Plasma	3.39033
003-024_T0_COL_LP_5p_N1__CAGAATCAGAGGTTAT-1	Plasma	1.15976
003-024_T0_COL_LP_5p_N1__GACACGCAGGAATCGC-1	Plasma	3.04567
003-024_T0_COL_LP_5p_N1__AGGTCATAGTTCGATC-1	Plasma	1.43544
003-024_T0_COL_LP_5p_N1__TCAGATGGTCTAAACC-1	Plasma	1.81061
003-024_T0_COL_LP_5p_N1__CAAGTTGCAGGTCTCG-1	Plasma	4.05894
003-024_T0_COL_LP_5p_N1__TCAGATGCAATCAGAA-1	Plasma	0.762487
003-024_T0_COL_LP_5p_N1__GCATGATTCGAATGGG-1	Plasma	0.328907
003-024_T0_COL_LP_5p_N1__AAGGAGCGTATATGAG-1	Plasma	0.582187
003-024_T0_COL_LP_5p_N1__ACTGATGCAGACAAGC-1	Plasma	3.94011
003-024_T0_COL_LP_5p_N1__CATATGGAGTGATCGG-1	Plasma	1.77832
003-024_T0_COL_LP_5p_N1__CTGTTTAGTATTAGCC-1	Plasma	0.711289
003-024_T0_COL_LP_5p_N1__AGCAGCCTCCAATGGT-1	Plasma	0.841296
003-024_T0_COL_LP_5p_N1__CAAGATCCACCGAATT-1	Plasma	4.56331
003-024_T0_COL_LP_5p_N1__CTCACACAGCTGATAA-1	Plasma	0.895501
003-024_T0_COL_LP_5p_N1__AAGCCGCGTGTGACCC-1	Plasma	3.94708
003-024_T0_COL_LP_5p_N1__CATTCGCCATACTACG-1	Plasma	0.70233
003-024_T0_COL_LP_5p_N1__TACAGTGGTTCCTCCA-1	Plasma	0.0848847
003-024_T0_COL_LP_5p_N1__CCGGTAGCAGATAATG-1	Plasma	4.29314
003-024_T0_COL_LP_5p_N1__CACCACTCAGACGCCT-1	Plasma	2.86838
003-024_T0_COL_LP_5p_N1__CGCCAAGAGCTAACAA-1	Plasma	0.299231
003-024_T0_COL_LP_5p_N1__GACTAACAGGCAGTCA-1	Plasma	1.00262
003-024_T0_COL_LP_5p_N1__ACGAGCCTCGGAGGTA-1	Plasma	1.05253
003-024_T0_COL_LP_5p_N1__TGCCCATGTGGTTTCA-1	Plasma	1.73526
003-024_T0_COL_LP_5p_N1__TAGTGGTGTAGCTTGT-1	Plasma	3.69196
003-024_T0_COL_LP_5p_N1__GATGCTAGTTCACCTC-1	Plasma	0.437556
003-024_T0_COL_LP_5p_N1__GACGTTAAGTGGTAAT-1	Plasma	0.549038
003-024_T0_COL_LP_5p_N1__AGGCCACAGCAATCTC-1	Plasma	3.10504
003-024_T0_COL_LP_5p_N1__GCTGCAGAGAAAGTGG-1	Plasma	1.59387
003-024_T0_COL_LP_5p_N1__GATTCAGAGCTTCGCG-1	Plasma	2.67063
003-024_T0_COL_LP_5p_N1__GCTGCGAAGATATGGT-1	Plasma	2.30073
003-024_T0_COL_LP_5p_N1__ACGGCCACACGCATCG-1	Plasma	0.665058
003-024_T0_COL_LP_5p_N1__CAGCGACCAGACAGGT-1	Plasma	0.927239
003-024_T0_COL_LP_5p_N1__GTTTCTAGTTTACTCT-1	Plasma	2.03721
003-024_T0_COL_LP_5p_N1__CGATTGATCCTTGACC-1	Plasma	0.675765
003-024_T0_COL_LP_5p_N1__GACCAATGTCCTGCTT-1	Plasma	2.30326
003-024_T0_COL_LP_5p_N1__AGCGTATTCTTGTTTG-1	Plasma	3.6256
003-024_T0_COL_LP_5p_N1__CCTAAAGCAAGACGTG-1	Plasma	2.01173
003-024_T0_COL_LP_5p_N1__CATTATCTCATACGGT-1	Plasma	1.39529
003-024_T0_COL_LP_5p_N1__TCGTACCCACCAGATT-1	Plasma	2.22144
003-024_T0_COL_LP_5p_N1__GTCTTCGGTGGTTTCA-1	Plasma	1.41139
003-024_T0_COL_LP_5p_N1__GACGTGCTCAGCTCGG-1	Plasma	2.205
003-024_T0_COL_LP_5p_N1__ACAGCTAAGCGTTGCC-1	Plasma	1.26093
003-024_T0_COL_LP_5p_N1__AAGCCGCTCGTATCAG-1	Plasma	1.1121
003-024_T0_COL_LP_5p_N1__TTAGGACCAACGATGG-1	Plasma	2.09612
003-024_T0_COL_LP_5p_N1__CGTTAGACAGGCTGAA-1	Plasma	1.66817
003-024_T0_COL_LP_5p_N1__ACATGGTTCTTGCCGT-1	Plasma	0.361328
003-024_T0_COL_LP_5p_N1__CAGCATAAGCTCCCAG-1	Plasma	1.98687
003-024_T0_COL_LP_5p_N1__TATGCCCTCTAACTCT-1	Plasma	4.42107
003-024_T0_COL_LP_5p_N1__TGGGAAGAGCTAACTC-1	Plasma	0.619068
003-024_T0_COL_LP_5p_N1__GCGCCAACATCGGTTA-1	Plasma	1.99315
003-024_T0_COL_LP_5p_N1__GTGCGGTAGGGCACTA-1	Plasma	1.94975
003-024_T0_COL_LP_5p_N1__TGCCAAATCTACGAGT-1	Plasma	1.35861
003-024_T0_COL_LP_5p_N1__AGGCCACTCACAGTAC-1	Plasma	1.68041
003-024_T0_COL_LP_5p_N1__ACACTGACAGTCTTCC-1	Plasma	1.00815
003-024_T0_COL_LP_5p_N1__CAGAATCTCTCCAACC-1	Plasma	0.552421
003-024_T0_COL_LP_5p_N1__GGATTACCACAAGTAA-1	Plasma	2.49183
003-024_T0_COL_LP_5p_N1__GAACCTACATCACGAT-1	Plasma	1.46312
003-024_T0_COL_LP_5p_N1__GACGTGCCAGTTTACG-1	Plasma	3.26301
003-024_T0_COL_LP_5p_N1__ACACCCTGTTAAGAAC-1	Plasma	2.13235
003-024_T0_COL_LP_5p_N1__GGTGTTATCACCTCGT-1	Plasma	0.645053
003-024_T0_COL_LP_5p_N1__CTACCCATCGATCCCT-1	Plasma	4.0276
003-024_T0_COL_LP_5p_N1__GTTACAGTCACTATTC-1	Plasma	-0.00412999
003-024_T0_COL_LP_5p_N1__TTGACTTTCTGCAGTA-1	Plasma	1.035
003-024_T0_COL_LP_5p_N1__TGAGAGGAGGATATAC-1	Plasma	0.871362
003-024_T0_COL_LP_5p_N1__GTTCATTAGACTAAGT-1	Plasma	2.24211
003-024_T0_COL_LP_5p_N1__ACACTGAGTACGCTGC-1	Plasma	2.37232
003-024_T0_COL_LP_5p_N1__GGGTTGCGTCGGCACT-1	Plasma	1.77253
003-024_T0_COL_LP_5p_N1__GTGGGTCTCCAAACAC-1	Plasma	4.06571
003-024_T0_COL_LP_5p_N1__TGTATTCTCTGTCAAG-1	Plasma	3.42841
003-024_T0_COL_LP_5p_N1__CAGTCCTTCCCTGACT-1	Plasma	3.50726
003-024_T0_COL_LP_5p_N1__GCTTGAATCTGTCTAT-1	Plasma	3.02485
003-024_T0_COL_LP_5p_N1__CCTTCCCGTTTGGCGC-1	Plasma	1.09182
003-024_T0_COL_LP_5p_N1__CATGCCTTCCGATATG-1	Plasma	0.872553
003-024_T0_COL_LP_5p_N1__AGAGCTTGTCAATGTC-1	Plasma	2.02548
003-024_T0_COL_LP_5p_N1__CACAAACCACCTGGTG-1	Plasma	1.96048
003-024_T0_COL_LP_5p_N1__ACGCAGCAGTAGGCCA-1	Plasma	0.876985
003-024_T0_COL_LP_5p_N1__CAGCGACGTTACGCGC-1	Plasma	0.709367
003-024_T0_COL_LP_5p_N1__AACTCAGCAAGCTGTT-1	Plasma	2.19324
003-024_T0_COL_LP_5p_N1__CGCGTTTGTGCGAAAC-1	Plasma	1.74318
003-024_T0_COL_LP_5p_N1__AGGTCCGCACCACGTG-1	Plasma	0.786631
003-024_T0_COL_LP_5p_N1__GAACCTAAGTTAGGTA-1	Plasma	2.2949
003-024_T0_COL_LP_5p_N1__ACGATGTTCTCAACTT-1	Plasma	2.84298
003-024_T0_COL_LP_5p_N1__CCGGTAGTCGCCTGTT-1	Plasma	1.16897
003-024_T0_COL_LP_5p_N1__TACTTACCACTCTGTC-1	Plasma	3.53915
003-024_T0_COL_LP_5p_N1__TCAGATGTCTGCGGCA-1	Plasma	1.94992
003-024_T0_COL_LP_5p_N1__TGTGGTAGTGTAAGTA-1	Plasma	1.18338
003-024_T0_COL_LP_5p_N1__CTCCTAGGTTCACCTC-1	Plasma	5.70458
003-024_T0_COL_LP_5p_N1__AACTCAGTCTAGCACA-1	Plasma	2.47082
003-024_T0_COL_LP_5p_N1__AGTGTCATCAAGGCTT-1	Plasma	3.3011
003-024_T0_COL_LP_5p_N1__CGCGTTTCATCATCCC-1	Plasma	0.569573
003-024_T0_COL_LP_5p_N1__ACGATACTCCAAACTG-1	Plasma	2.15312
003-024_T0_COL_LP_5p_N1__CGCTATCGTCTTCTCG-1	Plasma	1.53089
003-024_T0_COL_LP_5p_N1__TACGGGCAGCGCTCCA-1	Plasma	0.880251
003-024_T0_COL_LP_5p_N1__TTTACTGCAGTGACAG-1	Plasma	0.56364
003-024_T0_COL_LP_5p_N1__GGAGCAACAGGAATCG-1	Plasma	1.39974
003-024_T0_COL_LP_5p_N1__CGGAGTCCAAAGGAAG-1	Plasma	1.72716
003-024_T0_COL_LP_5p_N1__GCGCCAACAACGCACC-1	Plasma	0.379616
003-024_T0_COL_LP_5p_N1__CCACTACCAAGCTGTT-1	Plasma	2.02098
003-024_T0_COL_LP_5p_N1__ATTGGTGAGCCGTCGT-1	Plasma	4.74511
003-024_T0_COL_LP_5p_N1__TCTATTGTCCTTTCTC-1	Plasma	3.50972
003-024_T0_COL_LP_5p_N1__GCGGGTTAGGGATGGG-1	Plasma	1.12538
003-024_T0_COL_LP_5p_N1__ACGTCAAGTCTAGAGG-1	Plasma	1.11112
003-024_T0_COL_LP_5p_N1__AGATTGCTCCCGGATG-1	Plasma	0.161155
003-024_T0_COL_LP_5p_N1__ATCGAGTTCACGATGT-1	Plasma	1.82559
003-024_T0_COL_LP_5p_N1__ACTGCTCGTATTACCG-1	Plasma	1.40799
003-024_T0_COL_LP_5p_N1__AAGCCGCAGCGGATCA-1	Plasma	0.529087
003-024_T0_COL_LP_5p_N1__ATCATCTAGGCCCTCA-1	Plasma	1.45015
003-024_T0_COL_LP_5p_N1__TCAGCTCCATCACCCT-1	Plasma	5.17803
003-024_T0_COL_LP_5p_N1__AGTGAGGCACTAAGTC-1	Plasma	0.944924
003-024_T0_COL_LP_5p_N1__CCTAGCTTCTTCGGTC-1	Plasma	1.68842
003-024_T0_COL_LP_5p_N1__TGCACCTCACTTCTGC-1	Plasma	1.1054
003-024_T0_COL_LP_5p_N1__CCAATCCCACGTTGGC-1	Plasma	4.36535
003-024_T0_COL_LP_5p_N1__CTCACACAGGGTCTCC-1	Plasma	0.14527
003-024_T0_COL_LP_5p_N1__CAGTAACAGCGAGAAA-1	Plasma	2.06324
003-024_T0_COL_LP_5p_N1__GCATGTAAGAAGGTTT-1	Plasma	0.236413
003-024_T0_COL_LP_5p_N1__TTGGCAATCAACTCTT-1	Plasma	3.28703
003-024_T0_COL_LP_5p_N1__CTCGTACAGTACCGGA-1	Plasma	0.531547
003-024_T0_COL_LP_5p_N1__AACTGGTCATTAACCG-1	Plasma	0.88022
003-024_T0_COL_LP_5p_N1__CGCCAAGAGTCGTACT-1	Plasma	1.00767
003-024_T0_COL_LP_5p_N1__TAGGCATCATGTAAGA-1	Plasma	1.63287
003-024_T0_COL_LP_5p_N1__CAACCAACAGGACCCT-1	Plasma	0.416778
003-024_T0_COL_LP_5p_N1__CCGGTAGGTATAGGGC-1	Plasma	1.01592
003-024_T0_COL_LP_5p_N1__GAAATGACAGACTCGC-1	Plasma	0.422202
003-024_T0_COL_LP_5p_N1__CGTCAGGTCCTGTAGA-1	Plasma	3.04118
003-024_T0_COL_LP_5p_N1__TTGTAGGGTAAACCTC-1	Plasma	3.36593
003-024_T0_COL_LP_5p_N1__GAAATGATCGTTACGA-1	Plasma	1.39357
003-024_T0_COL_LP_5p_N1__CATCGAACAAAGCGGT-1	Plasma	0.0712284
003-024_T0_COL_LP_5p_N1__AACACGTCACTAGTAC-1	Plasma	1.45304
003-024_T0_COL_LP_5p_N1__CTTAACTTCGTACGGC-1	Plasma	0.84043
003-024_T0_COL_LP_5p_N1__AGTCTTTAGAGCTGGT-1	Plasma	1.31324
003-024_T0_COL_LP_5p_N1__CTAGCCTTCGACGGAA-1	Plasma	0.579797
003-024_T0_COL_LP_5p_N1__GGGATGACAATCCAAC-1	Plasma	1.56153
003-024_T0_COL_LP_5p_N1__CAGAGAGGTCAGTGGA-1	Plasma	1.95129
003-024_T0_COL_LP_5p_N1__GTGAAGGAGGGTATCG-1	Plasma	3.30977
003-024_T0_COL_LP_5p_N1__TGCGCAGCAAGCCCAC-1	Plasma	1.66545
003-024_T0_COL_LP_5p_N1__TCGGGACAGTGCAAGC-1	Plasma	1.93389
003-024_T0_COL_LP_5p_N1__TATCTCAGTTGATTGC-1	Plasma	2.69276
003-024_T0_COL_LP_5p_N1__TTCTACATCCACTGGG-1	Plasma	3.70394
003-024_T0_COL_LP_5p_N1__AACTGGTTCCGTTGTC-1	Plasma	1.38713
003-024_T0_COL_LP_5p_N1__CATGACATCGCCTGTT-1	Plasma	1.43502
003-024_T0_COL_LP_5p_N1__GCGCAGTGTGTTGAGG-1	Plasma	0.149072
003-024_T0_COL_LP_5p_N1__CGATTGAGTACCAGTT-1	Plasma	0.110159
003-024_T0_COL_LP_5p_N1__GGCTGGTAGTGGTAAT-1	Plasma	1.80487
003-024_T0_COL_LP_5p_N1__TGGCTGGCAATCAGAA-1	Plasma	5.2146
003-024_T0_COL_LP_5p_N1__CGACTTCAGCTTTGGT-1	Plasma	0.930432
003-024_T0_COL_LP_5p_N1__GTGCTTCGTACCTACA-1	Plasma	2.18421
003-024_T0_COL_LP_5p_N1__TTAACTCTCACATACG-1	Plasma	0.64873
003-024_T0_COL_LP_5p_N1__GTGCATACAATAACGA-1	Plasma	0.065365
003-024_T0_COL_LP_5p_N1__GATGAAAAGTCGATAA-1	Plasma	0.577454
003-024_T0_COL_LP_5p_N1__CGTTAGAAGTCTCAAC-1	Plasma	0.951185
003-024_T0_COL_LP_5p_N1__CGTCAGGTCCTATGTT-1	Plasma	1.31937
003-024_T0_COL_LP_5p_N1__AGCTTGACACCATCCT-1	Plasma	1.75809
003-024_T0_COL_LP_5p_N1__CATATGGCAGTTCCCT-1	Plasma	0.611966
003-024_T0_COL_LP_5p_N1__CTGGTCTGTCTACCTC-1	Plasma	1.39396
003-024_T0_COL_LP_5p_N1__TGGACGCAGAAGATTC-1	Plasma	1.21075
003-024_T0_COL_LP_5p_N1__CCCAATCTCCTACAGA-1	Plasma	3.94417
003-024_T0_COL_LP_5p_N1__TGTATTCGTCTAAAGA-1	Plasma	0.612145
003-024_T0_COL_LP_5p_N1__ATTTCTGGTACGAAAT-1	Plasma	2.79691
003-024_T0_COL_LP_5p_N1__TCCCGATGTCCGAGTC-1	Plasma	2.42213
003-024_T0_COL_LP_5p_N1__GTGCAGCCACGAAGCA-1	Plasma	1.24465
003-024_T0_COL_LP_5p_N1__CTAAGACCAAGCCATT-1	Plasma	2.78764
003-024_T0_COL_LP_5p_N1__GGTATTGCAGCTCCGA-1	Plasma	3.29808
003-024_T0_COL_LP_5p_N1__GTGCGGTGTAGAGGAA-1	Plasma	1.78761
003-024_T0_COL_LP_5p_N1__CACACAAGTCTGATCA-1	Plasma	0.702425
003-024_T0_COL_LP_5p_N1__GTCAAGTAGGATTCGG-1	Plasma	1.4887
003-024_T0_COL_LP_5p_N1__AAAGCAAAGTACGCGA-1	Plasma	0.309632
003-024_T0_COL_LP_5p_N1__CTCGAGGTCTTGCATT-1	Plasma	1.96798
003-024_T0_COL_LP_5p_N1__CCAGCGACAGTACACT-1	Plasma	2.55858
003-024_T0_COL_LP_5p_N1__GCGCAACTCACTGGGC-1	Plasma	4.98348
003-024_T0_COL_LP_5p_N1__TGTCCCATCTGTCCGT-1	Plasma	0.635893
003-024_T0_COL_LP_5p_N1__CGCGGTAGTTAGGGTG-1	Plasma	0.903772
003-024_T0_COL_LP_5p_N1__ACACCGGAGAGGTTGC-1	Plasma	1.74185
003-024_T0_COL_LP_5p_N1__TGAGCATTCGTACCGG-1	Plasma	1.11589
003-024_T0_COL_LP_5p_N1__CGCTATCAGTGTACCT-1	Plasma	1.70883
003-024_T0_COL_LP_5p_N1__GCGCAACGTTCAGGCC-1	Plasma	0.160642
003-024_T0_COL_LP_5p_N1__GCTCCTATCTCTGCTG-1	Plasma	0.948797
003-024_T0_COL_LP_5p_N1__GGACATTAGCTATGCT-1	Plasma	0.413842
003-024_T0_COL_LP_5p_N1__TTCGGTCGTCTGATTG-1	Plasma	1.4668
003-024_T0_COL_LP_5p_N1__GGAGCAACATACGCCG-1	Plasma	2.52981
003-024_T0_COL_LP_5p_N1__GACTACATCGCACTCT-1	Plasma	5.45747
003-024_T0_COL_LP_5p_N1__CCGTACTCAGCATGAG-1	Plasma	0.680663
003-024_T0_COL_LP_5p_N1__CTACGTCTCTTGTACT-1	Plasma	3.58686
003-024_T0_COL_LP_5p_N1__GCGCAACTCTTGTCAT-1	Plasma	5.42908
003-024_T0_COL_LP_5p_N1__TCCACACGTCCTCTTG-1	Plasma	1.12937
003-024_T0_COL_LP_5p_N1__ACGATACGTATTCTCT-1	Plasma	1.78524
003-024_T0_COL_LP_5p_N1__TTCTCCTGTACAGTGG-1	Plasma	0.854343
003-024_T0_COL_LP_5p_N1__TTAACTCAGCGATTCT-1	Plasma	2.31897
003-024_T0_COL_LP_5p_N1__TACGGATTCACATACG-1	Plasma	0.6067
003-024_T0_COL_LP_5p_N1__GTCGGGTCAAGCTGTT-1	Plasma	1.75366
003-024_T0_COL_LP_5p_N1__GCTTCCACACCAGCAC-1	Plasma	1.43708
003-024_T0_COL_LP_5p_N1__AGCAGCCGTCACCTAA-1	Plasma	1.13594
003-024_T0_COL_LP_5p_N1__ACACCCTCATTTGCCC-1	Plasma	1.46705
003-024_T0_COL_LP_5p_N1__AACTCTTAGCTAGTTC-1	Plasma	2.04146
003-024_T0_COL_LP_5p_N1__TGAGCCGAGTGGGTTG-1	Plasma	2.61952
003-024_T0_COL_LP_5p_N1__AGGTCATGTGTGACCC-1	Plasma	3.59679
003-024_T0_COL_LP_5p_N1__CTGCGGAAGGGATCTG-1	Plasma	1.44777
003-024_T0_COL_LP_5p_N1__GACACGCTCGTTTGCC-1	Plasma	0.218399
003-024_T0_COL_LP_5p_N1__AGTGGGAAGATAGTCA-1	Plasma	0.833046
003-024_T0_COL_LP_5p_N1__CGCTTCAAGGCAAAGA-1	Plasma	1.98995
003-024_T0_COL_LP_5p_N1__TTTGGTTTCTTCAACT-1	Plasma	0.783219
003-024_T0_COL_LP_5p_N1__CGGACGTCAGATAATG-1	Plasma	1.89087
003-024_T0_COL_LP_5p_N1__GACCAATCAGTTCATG-1	Plasma	0.154768
003-024_T0_COL_LP_5p_N1__ATGGGAGTCCAGATCA-1	Plasma	0.386829
003-024_T0_COL_LP_5p_N1__GACTAACTCAGTCCCT-1	Plasma	1.26752
003-024_T0_COL_LP_5p_N1__TTAACTCTCTTTCCTC-1	Plasma	2.10229
003-024_T0_COL_LP_5p_N1__CTGCTGTGTCATACTG-1	Plasma	1.96522
003-024_T0_COL_LP_5p_N1__CTGCCTATCCCGACTT-1	Plasma	1.9029
003-024_T0_COL_LP_5p_N1__ACAGCTAAGTGGTCCC-1	Plasma	4.89558
003-024_T0_COL_LP_5p_N1__CAGTAACTCTCGAGTA-1	Plasma	3.12213
003-024_T0_COL_LP_5p_N1__GGTGTTACATGTAAGA-1	Plasma	1.45172
003-024_T0_COL_LP_5p_N1__AACGTTGAGAGTCTGG-1	Plasma	0.225153
003-024_T0_COL_LP_5p_N1__AGAGTGGAGAGTGACC-1	Plasma	0.85862
003-024_T0_COL_LP_5p_N1__GTTTCTAAGCCTTGAT-1	Plasma	1.26435
003-024_T0_COL_LP_5p_N1__TGCGTGGGTGCAACGA-1	Plasma	1.98533
003-024_T0_COL_LP_5p_N1__CCCAGTTCAAAGGAAG-1	Plasma	3.89179
003-024_T0_COL_LP_5p_N1__GAAATGATCCTAGGGC-1	Plasma	3.59885
003-024_T0_COL_LP_5p_N1__ACCTTTAGTGGTACAG-1	Plasma	1.44767
003-024_T0_COL_LP_5p_N1__CGCGGTAGTTCGTGAT-1	Plasma	0.546897
003-024_T0_COL_LP_5p_N1__TGCGTGGAGCCGATTT-1	Plasma	-0.33756
003-024_T0_COL_LP_5p_N1__ATCCACCAGGGTGTTG-1	Plasma	0.756121
003-024_T0_COL_LP_5p_N1__TTTGCGCAGTTACGGG-1	Plasma	0.194637
003-024_T0_COL_LP_5p_N1__CACACCTCAACACCCG-1	Plasma	1.24369
003-024_T0_COL_LP_5p_N1__CAGCCGAGTTTACTCT-1	Plasma	2.58722
003-024_T0_COL_LP_5p_N1__CAGCAGCGTCGAAAGC-1	Plasma	0.433177
003-024_T0_COL_LP_5p_N1__CAAGAAAAGTTCGATC-1	Plasma	2.65432
003-024_T0_COL_LP_5p_N1__TTTGCGCGTCCCGACA-1	Plasma	0.976534
003-024_T0_COL_LP_5p_N1__ACTGCTCTCTCGAGTA-1	Plasma	3.9253
003-024_T0_COL_LP_5p_N1__ATTGGACTCAGCTGGC-1	Plasma	0.0119219
003-024_T0_COL_LP_5p_N1__GTCACAAGTACATGTC-1	Plasma	2.40422
003-024_T0_COL_LP_5p_N1__GGGAATGCAATGAATG-1	Plasma	0.733599
003-024_T0_COL_LP_5p_N1__CATCAGAAGAGTAAGG-1	Plasma	1.74543
003-024_T0_COL_LP_5p_N1__CGACTTCTCCCTTGTG-1	Plasma	2.0096
003-024_T0_COL_LP_5p_N1__CACATTTCACGTTGGC-1	Plasma	3.08636
003-024_T0_COL_LP_5p_N1__CCAGCGAAGTGAAGAG-1	Plasma	0.790927
003-024_T0_COL_LP_5p_N1__TTTACTGGTTGATTGC-1	Plasma	2.27808
003-024_T0_COL_LP_5p_N1__GGATTACCATGAACCT-1	Plasma	1.8242
003-024_T0_COL_LP_5p_N1__CACATTTAGCGACGTA-1	Plasma	2.13909
003-024_T0_COL_LP_5p_N1__CTTACCGCATATACGC-1	Plasma	1.98982
003-024_T0_COL_LP_5p_N1__AGTGGGAAGGTGCACA-1	Plasma	0.581667
003-024_T0_COL_LP_5p_N1__GATGAAAAGGTAGCCA-1	Plasma	-0.345695
003-024_T0_COL_LP_5p_N1__GTGCTTCCAGAAGCAC-1	Plasma	1.92398
003-024_T0_COL_LP_5p_N1__TCAGGATCAGACACTT-1	Plasma	1.05634
003-024_T0_COL_LP_5p_N1__AAAGCAAGTGTATGGG-1	Plasma	0.872877
003-024_T0_COL_LP_5p_N1__CGACCTTCATCCCACT-1	Plasma	0.945269
003-024_T0_COL_LP_5p_N1__CTGCTGTTCGAGCCCA-1	Plasma	0.285285
003-024_T0_COL_LP_5p_N1__TCTGGAATCTCGCATC-1	Plasma	3.11687
003-024_T0_COL_LP_5p_N1__TTGCCGTCAAAGCGGT-1	Plasma	1.29142
003-024_T0_COL_LP_5p_N1__CACCACTTCAAACGGG-1	Plasma	2.92501
003-024_T0_COL_LP_5p_N1__TGGCTGGAGGTGCTAG-1	Plasma	2.30514
003-024_T0_COL_LP_5p_N1__ACTTGTTGTTGTGGAG-1	Plasma	1.57538
003-024_T0_COL_LP_5p_N1__CCTAGCTTCGGACAAG-1	Plasma	0.957463
003-024_T0_COL_LP_5p_N1__CCTAGCTGTTGGAGGT-1	Plasma	1.23515
003-024_T0_COL_LP_5p_N1__GAGGTGACATACGCTA-1	Plasma	1.33968
003-024_T0_COL_LP_5p_N1__CTAAGACGTTCAGCGC-1	Plasma	0.061377
003-024_T0_COL_LP_5p_N1__CGATCGGCACACATGT-1	Plasma	2.27488
003-024_T0_COL_LP_5p_N1__AATCGGTCACGGCTAC-1	Plasma	1.86467
003-024_T0_COL_LP_5p_N1__ACACTGACAGCTCGCA-1	Plasma	1.04405
003-024_T0_COL_LP_5p_N1__CTGCTGTTCTACCTGC-1	Plasma	3.03969
003-024_T0_COL_LP_5p_N1__TTGGAACGTGGGTATG-1	Plasma	1.08362
003-024_T0_COL_LP_5p_N1__GTCAAGTGTAACGTTC-1	Plasma	2.23331
003-024_T0_COL_LP_5p_N1__AAAGTAGTCAGCAACT-1	Plasma	2.19871
003-024_T0_COL_LP_5p_N1__CTGGTCTCATGTTCCC-1	Plasma	1.50908
003-024_T0_COL_LP_5p_N1__CTAGCCTAGCGTTGCC-1	Plasma	1.32089
003-024_T0_COL_LP_5p_N1__GGAAAGCGTTAGTGGG-1	Plasma	0.482184
003-024_T0_COL_LP_5p_N1__TACTTGTCAACACCCG-1	Plasma	1.71004
003-024_T0_COL_LP_5p_N1__AACTCTTTCAGGTAAA-1	Plasma	1.40955
003-024_T0_COL_LP_5p_N1__GCTCTGTAGGAGTTGC-1	Plasma	0.471435
003-024_T0_COL_LP_5p_N1__ATGCGATAGGCATTGG-1	Plasma	1.83158
003-024_T0_COL_LP_5p_N1__GCGAGAATCTGTCTCG-1	Plasma	3.11887
003-024_T0_COL_LP_5p_N1__AACTCTTTCTCAAGTG-1	Plasma	1.05363
003-024_T0_COL_LP_5p_N1__AACCGCGCACAAGACG-1	Plasma	1.12646
003-024_T0_COL_LP_5p_N1__GCAAACTTCAGCACAT-1	Plasma	2.46709
003-024_T0_COL_LP_5p_N1__GGGATGAAGTACGCCC-1	Plasma	0.129742
003-024_T0_COL_LP_5p_N1__GACTGCGCATCACGAT-1	Plasma	0.988197
003-024_T0_COL_LP_5p_N1__CGTAGGCAGTTTGCGT-1	Plasma	3.0571
003-024_T0_COL_LP_5p_N1__AGGCCGTCACAGTCGC-1	Plasma	0.993018
003-024_T0_COL_LP_5p_N1__ACATACGCAACTGCGC-1	Plasma	2.24496
003-024_T0_COL_LP_5p_N1__TCGTACCTCTTCTGGC-1	Plasma	0.157316
003-024_T0_COL_LP_5p_N1__CAAGATCGTCTTGATG-1	Plasma	2.63645
003-024_T0_COL_LP_5p_N1__AAGTCTGGTTCCGTCT-1	Plasma	1.55427
003-024_T0_COL_LP_5p_N1__ATGTGTGTCTAACTGG-1	Plasma	2.76793
003-024_T0_COL_LP_5p_N1__TCACAAGCACAGTCGC-1	Plasma	5.23914
003-024_T0_COL_LP_5p_N1__ACATCAGCAAGACGTG-1	Plasma	0.833215
003-024_T0_COL_LP_5p_N1__GATGCTACATGCCTAA-1	Plasma	1.83547
003-024_T0_COL_LP_5p_N1__CTCGTCAAGTCTCGGC-1	Plasma	0.00540003
003-024_T0_COL_LP_5p_N1__ACGTCAAAGACTAAGT-1	Plasma	1.92089
003-024_T0_COL_LP_5p_N1__AGGGATGTCTGTTGAG-1	Plasma	2.59922
003-024_T0_COL_LP_5p_N1__CCCAGTTTCGCTTAGA-1	Plasma	0.815098
003-024_T0_COL_LP_5p_N1__CATGCCTGTGGTTTCA-1	Plasma	0.0360864
003-024_T0_COL_LP_5p_N1__GCGGGTTCAGCTATTG-1	Plasma	1.56444
003-024_T0_COL_LP_5p_N1__GTATCTTGTGCAACTT-1	Plasma	2.62986
003-024_T0_COL_LP_5p_N1__CACACCTCAATAGCAA-1	Plasma	2.42203
003-024_T0_COL_LP_5p_N1__ATCTACTGTAAGTGTA-1	Plasma	1.61958
003-024_T0_COL_LP_5p_N1__CGGAGCTAGCAGACTG-1	Plasma	2.50094
003-024_T0_COL_LP_5p_N1__TCTGAGACACCAACCG-1	Plasma	2.03956
003-024_T0_COL_LP_5p_N1__GCTCCTACAGCCAGAA-1	Plasma	1.01764
003-024_T0_COL_LP_5p_N1__ACATGGTTCTGTCAAG-1	Plasma	1.10036
003-024_T0_COL_LP_5p_N1__CCTACACGTACATGTC-1	Plasma	3.05309
003-024_T0_COL_LP_5p_N1__TGGCCAGTCGATCCCT-1	Plasma	0.826905
003-024_T0_COL_LP_5p_N1__GCATGATCATTAGGCT-1	Plasma	1.45712
003-024_T0_COL_LP_5p_N1__AACTCAGGTGCGAAAC-1	Plasma	1.72252
003-024_T0_COL_LP_5p_N1__AAAGATGAGATCACGG-1	Plasma	3.1481
003-024_T0_COL_LP_5p_N1__GATGAAAAGATCGATA-1	Plasma	7.03854
003-024_T0_COL_LP_5p_N1__CTCATTATCTAGAGTC-1	Plasma	1.86739
003-024_T0_COL_LP_5p_N1__TACCTTACAGGGAGAG-1	Plasma	2.36837
003-024_T0_COL_LP_5p_N1__TTAGTTCCACCTCGTT-1	Plasma	0.910902
003-024_T0_COL_LP_5p_N1__ATTCTACGTAATCGTC-1	Plasma	2.01111
003-024_T0_COL_LP_5p_N1__ATTTCTGCACATTAGC-1	Plasma	2.85057
003-024_T0_COL_LP_5p_N1__GATCTAGCAAGTCTGT-1	Plasma	1.44733
003-024_T0_COL_LP_5p_N1__TCTGGAACAAGGCTCC-1	Plasma	2.42007
003-024_T0_COL_LP_5p_N1__CAGGTGCTCGAATCCA-1	Plasma	1.41342
003-024_T0_COL_LP_5p_N1__TGAGCCGGTTCCATGA-1	Plasma	0.421735
003-024_T0_COL_LP_5p_N1__CATCGGGTCTGTCTAT-1	Plasma	1.26048
003-024_T0_COL_LP_5p_N1__TAAGAGACACCATCCT-1	Plasma	0.259553
003-024_T0_COL_LP_5p_N1__ACTGAGTGTGTTCGAT-1	Plasma	1.56836
003-024_T0_COL_LP_5p_N1__TCACGAATCACAAACC-1	Plasma	1.35167
003-024_T0_COL_LP_5p_N1__TGGGCGTAGTCAATAG-1	Plasma	-0.0647675
003-024_T0_COL_LP_5p_N1__TCTCATAAGTGGGCTA-1	Plasma	0.412068
003-024_T0_COL_LP_5p_N1__CACCAGGAGGCCCTTG-1	Plasma	1.30268
003-024_T0_COL_LP_5p_N1__ATCATCTAGGAATTAC-1	Plasma	1.55798
003-024_T0_COL_LP_5p_N1__GGTGTTACATCCCATC-1	Plasma	1.05622
003-024_T0_COL_LP_5p_N1__ATTCTACCACGGACAA-1	Plasma	1.34937
003-024_T0_COL_LP_5p_N1__GATGCTAAGTACGTAA-1	Plasma	1.25081
003-024_T0_COL_LP_5p_N1__GCGCAGTAGGCTATCT-1	Plasma	0.142611
003-024_T0_COL_LP_5p_N1__CGATGTATCAAAGTAG-1	Plasma	1.51778
003-024_T0_COL_LP_5p_N1__GCGCCAAGTAAACCTC-1	Plasma	0.81283
003-024_T0_COL_LP_5p_N1__AAGGCAGTCCTGCTTG-1	Plasma	3.10113
003-024_T0_COL_LP_5p_N1__CACCAGGGTGCAGTAG-1	Plasma	4.76692
003-024_T0_COL_LP_5p_N1__CCCAGTTCATCTCGCT-1	Plasma	4.2631
003-024_T0_COL_LP_5p_N1__TTGAACGCATCACGAT-1	Plasma	0.491498
003-024_T0_COL_LP_5p_N1__CCGTTCAGTACCGTAT-1	Plasma	1.48729
003-024_T0_COL_LP_5p_N1__GGCAATTTCATCGATG-1	Plasma	2.7191
003-024_T0_COL_LP_5p_N1__CAGCCGAAGAATGTGT-1	Plasma	3.03094
003-024_T0_COL_LP_5p_N1__CCGGGATCACCCTATC-1	Plasma	1.1736
003-024_T0_COL_LP_5p_N1__ACGCCAGGTTACGGAG-1	Plasma	3.38055
003-024_T0_COL_LP_5p_N1__CGAGCACGTCAGAAGC-1	Plasma	5.94958
003-024_T0_COL_LP_5p_N1__TCTGGAATCATACGGT-1	Plasma	1.97204
003-024_T0_COL_LP_5p_N1__GTTCTCGTCCGCGTTT-1	Plasma	1.90202
003-024_T0_COL_LP_5p_N1__GCTGGGTCACGGCGTT-1	Plasma	0.349378
003-024_T0_COL_LP_5p_N1__TGGTTCCGTAGGGACT-1	Plasma	2.16491
003-024_T0_COL_LP_5p_N1__AGGTCATCAAACTGCT-1	Plasma	0.53325
003-024_T0_COL_LP_5p_N1__CCTCAGTTCACCAGGC-1	Plasma	2.2081
003-024_T0_COL_LP_5p_N1__AGGTCCGAGGGTCTCC-1	Plasma	1.27752
003-024_T0_COL_LP_5p_N1__GATCTAGCACAACGCC-1	Plasma	2.9343
003-024_T0_COL_LP_5p_N1__CGTCCATCATCCTAGA-1	Plasma	1.99354
003-024_T0_COL_LP_5p_N1__CAGCATATCGCGCCAA-1	Plasma	3.69018
003-024_T0_COL_LP_5p_N1__AACGTTGGTAGTGAAT-1	Plasma	2.32285
003-024_T0_COL_LP_5p_N1__GTCACGGAGTTAACGA-1	Plasma	0.829762
003-024_T0_COL_LP_5p_N1__ACGTCAATCGAATCCA-1	Plasma	1.45353
003-024_T0_COL_LP_5p_N1__GAAACTCCACATTAGC-1	Plasma	2.66327
003-024_T0_COL_LP_5p_N1__CAACTAGGTCTAAAGA-1	Plasma	0.244209
003-024_T0_COL_LP_5p_N1__GGTGCGTCAGGTCGTC-1	Plasma	1.20593
003-024_T0_COL_LP_5p_N1__ACGCCGACAGGAACGT-1	Plasma	1.75564
003-024_T0_COL_LP_5p_N1__TAAGAGAGTTAAGATG-1	Plasma	-0.0906257
003-024_T0_COL_LP_5p_N1__GTATTCTCACGGCCAT-1	Plasma	1.92846
003-024_T0_COL_LP_5p_N1__CCACTACTCGCAAACT-1	Plasma	0.769267
003-024_T0_COL_LP_5p_N1__GCGCAGTCACTTAACG-1	Plasma	0.86658
003-024_T0_COL_LP_5p_N1__CGAGAAGCACCATGTA-1	Plasma	1.33449
003-024_T0_COL_LP_5p_N1__CCAGCGAGTACCGGCT-1	Plasma	0.30641
003-024_T0_COL_LP_5p_N1__CCACTACTCTTATCTG-1	Plasma	3.66658
003-024_T0_COL_LP_5p_N1__GTTACAGCATACCATG-1	Plasma	7.12745
003-024_T0_COL_LP_5p_N1__TCACGAAAGGCGACAT-1	Plasma	1.52683
003-024_T0_COL_LP_5p_N1__GAATAAGTCCAATGGT-1	Plasma	0.406191
003-024_T0_COL_LP_5p_N1__CGTGTCTAGAAGGTTT-1	Plasma	0.39389
003-024_T0_COL_LP_5p_N1__GGAATAAGTCTTCAAG-1	Plasma	1.71804
003-024_T0_COL_LP_5p_N1__TACTCATTCCCACTTG-1	Plasma	0.952875
003-024_T0_COL_LP_5p_N1__TGACAACTCACTGGGC-1	Plasma	1.10329
003-024_T0_COL_LP_5p_N1__GTTTCTACATCCGTGG-1	Plasma	2.96489
003-024_T0_COL_LP_5p_N1__GTGAAGGAGTTAGGTA-1	Plasma	1.2887
003-024_T0_COL_LP_5p_N1__GCGCCAAAGACACGAC-1	Plasma	2.49325
003-024_T0_COL_LP_5p_N1__ACTGCTCTCAAAGTAG-1	Plasma	2.56776
003-024_T0_COL_LP_5p_N1__TGCTGCTGTTGGGACA-1	Plasma	0.571156
003-024_T0_COL_LP_5p_N1__TGAGGGACACGACTCG-1	Plasma	1.72494
003-024_T0_COL_LP_5p_N1__AGAGCGACACGCATCG-1	Plasma	0.364631
003-024_T0_COL_LP_5p_N1__TATTACCGTCGGATCC-1	Plasma	0.566915
003-024_T0_COL_LP_5p_N1__ACGCCGAAGGGATGGG-1	Plasma	0.353702
003-024_T0_COL_LP_5p_N1__TACGGTAAGACATAAC-1	Plasma	1.83354
003-024_T0_COL_LP_5p_N1__CTCACACCACGGTAAG-1	Plasma	3.3325
003-024_T0_COL_LP_5p_N1__CTTAGGATCTGCCCTA-1	Plasma	2.04139
003-024_T0_COL_LP_5p_N1__GTCTCGTTCTCGTATT-1	Plasma	0.423145
003-024_T0_COL_LP_5p_N1__GGGATGACATCGACGC-1	Plasma	1.17168
003-024_T0_COL_LP_5p_N1__ACATGGTCACCAGCAC-1	Plasma	0.391756
003-024_T0_COL_LP_5p_N1__TCTTTCCTCAGTACGT-1	Plasma	2.38655
003-024_T0_COL_LP_5p_N1__GTCGGGTGTCGAACAG-1	Plasma	0.550847
003-024_T0_COL_LP_5p_N1__AGGTCATGTCTAGCCG-1	Plasma	2.16195
003-024_T0_COL_LP_5p_N1__GTCGGGTTCATATCGG-1	Plasma	1.5613
003-024_T0_COL_LP_5p_N1__ACGATGTTCCGCGTTT-1	Plasma	0.998019
003-024_T0_COL_LP_5p_N1__TTGGAACTCAACGAAA-1	Plasma	1.72951
003-024_T0_COL_LP_5p_N1__AAGCCGCTCTTGTATC-1	Plasma	3.02527
003-024_T0_COL_LP_5p_N1__TACTTGTAGGCATTGG-1	Plasma	4.45182
003-024_T0_COL_LP_5p_N1__TGAGCCGAGCTGATAA-1	Plasma	0.496862
003-024_T0_COL_LP_5p_N1__TGCTACCTCCGGGTGT-1	Plasma	1.09937
003-024_T0_COL_LP_5p_N1__GACCTGGAGATAGCAT-1	Plasma	1.34523
003-024_T0_COL_LP_5p_N1__CGTCCATCAAACAACA-1	Plasma	1.22873
003-024_T0_COL_LP_5p_N1__GTAACTGTCACCGTAA-1	Plasma	2.77624
003-024_T0_COL_LP_5p_N1__TGAAAGAGTCACTTCC-1	Plasma	0.809584
003-024_T0_COL_LP_5p_N1__TGTGGTAGTCACTGGC-1	Plasma	2.14383
003-024_T0_COL_LP_5p_N1__TGTGGTAAGAACTGTA-1	Plasma	2.56923
003-024_T0_COL_LP_5p_N1__GATGAGGAGAATAGGG-1	Plasma	1.9093
003-024_T0_COL_LP_5p_N1__CATCAGAGTCTTGTCC-1	Plasma	1.45245
003-024_T0_COL_LP_5p_N1__TCGGTAAAGGAATCGC-1	Plasma	3.10546
003-024_T0_COL_LP_5p_N1__CGCGGTATCAGAGCTT-1	Plasma	0.495361
003-024_T0_COL_LP_5p_N1__CCTAAAGAGGGTCTCC-1	Plasma	2.21864
003-024_T0_COL_LP_5p_N1__GTTACAGTCCGATATG-1	Plasma	1.30397
003-024_T0_COL_LP_5p_N1__CTTGGCTCAGAAGCAC-1	Plasma	4.28994
003-024_T0_COL_LP_5p_N1__CCACTACCACCGAAAG-1	Plasma	2.37244
003-024_T0_COL_LP_5p_N1__CTCTAATAGACAAGCC-1	Plasma	4.07052
003-024_T0_COL_LP_5p_N1__CACTCCAGTTGTTTGG-1	Plasma	1.63892
003-024_T0_COL_LP_5p_N1__GCATGCGTCCGAAGAG-1	Plasma	1.36385
003-024_T0_COL_LP_5p_N1__TTTGTCAAGTGTCCAT-1	Plasma	5.56132
003-024_T0_COL_LP_5p_N1__CACACCTTCACCTTAT-1	Plasma	3.88883
003-024_T0_COL_LP_5p_N1__GCTGCGATCATCTGCC-1	Plasma	1.48287
003-024_T0_COL_LP_5p_N1__TGCTACCGTATTACCG-1	Plasma	0.930118
003-024_T0_COL_LP_5p_N1__CGTCCATGTCTCAACA-1	Plasma	1.30499
003-024_T0_COL_LP_5p_N1__CGGACTGAGGAATGGA-1	Plasma	1.22316
003-024_T0_COL_LP_5p_N1__AGTAGTCAGGAGCGAG-1	Plasma	1.82093
003-024_T0_COL_LP_5p_N1__TATCTCATCCTTAATC-1	Plasma	0.690313
003-024_T0_COL_LP_5p_N1__GTATCTTCATCACGTA-1	Plasma	0.431196
003-024_T0_COL_LP_5p_N1__TCTGAGATCCGCGTTT-1	Plasma	2.00781
003-024_T0_COL_LP_5p_N1__CGAACATTCCTCTAGC-1	Plasma	2.05154
003-024_T0_COL_LP_5p_N1__TTAGTTCGTTCAGACT-1	Plasma	1.82146
003-024_T0_COL_LP_5p_N1__AGATTGCAGCGTCTAT-1	Plasma	0.169316
003-024_T0_COL_LP_5p_N1__ATCCACCTCGGTCCGA-1	Plasma	1.92014
003-024_T0_COL_LP_5p_N1__GCAATCACACCGCTAG-1	Plasma	0.339997
003-024_T0_COL_LP_5p_N1__CAACCTCAGCATCATC-1	Plasma	0.139315
003-024_T0_COL_LP_5p_N1__GCGCAACGTCAATACC-1	Plasma	1.96006
003-024_T0_COL_LP_5p_N1__TAAACCGAGGGTATCG-1	Plasma	0.81625
003-024_T0_COL_LP_5p_N1__CCTCAGTCATACAGCT-1	Plasma	1.80434
003-024_T0_COL_LP_5p_N1__CACATAGGTCCTAGCG-1	Plasma	0.840276
003-024_T0_COL_LP_5p_N1__TTCTTAGGTAGTAGTA-1	Plasma	2.46566
003-024_T0_COL_LP_5p_N1__GTAACTGAGTATTGGA-1	Plasma	2.73185
003-024_T0_COL_LP_5p_N1__AAAGTAGTCGAATCCA-1	Plasma	1.47283
003-024_T0_COL_LP_5p_N1__TACTTACGTTCCACGG-1	Plasma	0.955714
003-024_T0_COL_LP_5p_N1__GATGCTACAGCTGTGC-1	Plasma	1.6404
003-024_T0_COL_LP_5p_N1__GCAATCAGTGTTTGTG-1	Plasma	2.31507
003-024_T0_COL_LP_5p_N1__CTCGTCAGTAGCCTCG-1	Plasma	3.13807
003-024_T0_COL_LP_5p_N1__GAGTCCGCAGATGGCA-1	Plasma	1.31032
003-024_T0_COL_LP_5p_N1__GATCAGTCAGACAAAT-1	Plasma	1.15948
003-024_T0_COL_LP_5p_N1__CAGCGACGTCGGCATC-1	Plasma	0.881587
003-024_T0_COL_LP_5p_N1__AACCGCGGTTCGTCTC-1	Plasma	1.10753
003-024_T0_COL_LP_5p_N1__TGCTGCTGTACTCGCG-1	Plasma	1.82566
003-024_T0_COL_LP_5p_N1__GGGTTGCGTAGCTTGT-1	Plasma	2.86309
003-024_T0_COL_LP_5p_N1__CAACCAAGTGTTCGAT-1	Plasma	1.82272
003-024_T0_COL_LP_5p_N1__GGTGTTATCTTTACGT-1	Plasma	0.578242
003-024_T0_COL_LP_5p_N1__CGAATGTGTTACGGAG-1	Plasma	1.75235
003-024_T0_COL_LP_5p_N1__AACTGGTTCGTACCGG-1	Plasma	1.02962
003-024_T0_COL_LP_5p_N1__ACAGCCGTCATAAAGG-1	Plasma	1.10222
003-024_T0_COL_LP_5p_N1__AGTTGGTGTCGAACAG-1	Plasma	1.95468
003-024_T0_COL_LP_5p_N1__CTGATCCCAAGTACCT-1	Plasma	1.2263
003-024_T0_COL_LP_5p_N1__GAGCAGAAGAAGGCCT-1	Plasma	2.01208
003-024_T0_COL_LP_5p_N1__CACCTTGGTAAGGGCT-1	Plasma	3.00117
003-024_T0_COL_LP_5p_N1__GATCTAGCATTACGAC-1	Plasma	0.155175
003-024_T0_COL_LP_5p_N1__CCTACACTCTACTCAT-1	Plasma	1.74778
003-024_T0_COL_LP_5p_N1__AAAGATGTCGCCCTTA-1	Plasma	3.16
003-024_T0_COL_LP_5p_N1__CATTATCCAATCGGTT-1	Plasma	1.39364
003-024_T0_COL_LP_5p_N1__CCGTGGAAGTGGAGTC-1	Plasma	1.70629
003-024_T0_COL_LP_5p_N1__GAAACTCAGCCTATGT-1	Plasma	1.17587
003-024_T0_COL_LP_5p_N1__CAGCAGCCATCAGTAC-1	Plasma	0.105169
003-024_T0_COL_LP_5p_N1__TGAAAGAGTTATGCGT-1	Plasma	0.926463
003-024_T0_COL_LP_5p_N1__CACCAGGCATCAGTAC-1	Plasma	1.16502
003-024_T0_COL_LP_5p_N1__CATGCCTTCCCAGGTG-1	Plasma	0.0378873
003-024_T0_COL_LP_5p_N1__CGGACTGGTGTATGGG-1	Plasma	0.847838
003-024_T0_COL_LP_5p_N1__CGATCGGAGACTGTAA-1	Plasma	1.48906
003-024_T0_COL_LP_5p_N1__TCACGAATCGTCTGCT-1	Plasma	3.79422
003-024_T0_COL_LP_5p_N1__AAGGCAGGTGGCCCTA-1	Plasma	1.90104
003-024_T0_COL_LP_5p_N1__GAATAAGGTGCATCTA-1	Plasma	0.213815
003-024_T0_COL_LP_5p_N1__TGTGTTTTCGCCAGCA-1	Plasma	1.07409
003-024_T0_COL_LP_5p_N1__CGTCTACCACTAAGTC-1	Plasma	5.21794
003-024_T0_COL_LP_5p_N1__ATCATGGTCTTTAGGG-1	Plasma	4.35185
003-024_T0_COL_LP_5p_N1__TACTCGCAGTACACCT-1	Plasma	0.495028
003-024_T0_COL_LP_5p_N1__CTCACACTCCGAACGC-1	Plasma	1.25125
003-024_T0_COL_LP_5p_N1__GATCGCGAGGGCTTCC-1	Plasma	1.11768
003-024_T0_COL_LP_5p_N1__ACGATACCAGGGTATG-1	Plasma	1.43826
003-024_T0_COL_LP_5p_N1__CGATCGGAGCTGCGAA-1	Plasma	1.07343
003-024_T0_COL_LP_5p_N1__GTGAAGGTCGAATCCA-1	Plasma	3.67288
003-024_T0_COL_LP_5p_N1__GACTGCGCATAGTAAG-1	Plasma	2.8024
003-024_T0_COL_LP_5p_N1__TTGGAACTCCAAACAC-1	Plasma	0.388088
003-024_T0_COL_LP_5p_N1__ATGCGATAGTACGTTC-1	Plasma	2.4444
003-024_T0_COL_LP_5p_N1__AGGGATGGTGAACCTT-1	Plasma	1.36405
003-024_T0_COL_LP_5p_N1__TTCTACATCAAACGGG-1	Plasma	1.88253
003-024_T0_COL_LP_5p_N1__GGACAGACAGGGTTAG-1	Plasma	3.15646
003-024_T0_COL_LP_5p_N1__TAAGTGCCATGACATC-1	Plasma	1.60493
003-024_T0_COL_LP_5p_N1__CGGAGCTGTAGATTAG-1	Plasma	1.92192
003-024_T0_COL_LP_5p_N1__TGGTTCCCAATCGGTT-1	Plasma	0.946763
003-024_T0_COL_LP_5p_N1__AGTTGGTTCCTGTACC-1	Plasma	2.98308
003-024_T0_COL_LP_5p_N1__ACTTGTTCATCTATGG-1	Plasma	3.12111
003-024_T0_COL_LP_5p_N1__GAACGGACATGCCTAA-1	Plasma	1.61205
003-024_T0_COL_LP_5p_N1__CAGCTGGCAAATCCGT-1	Plasma	2.32097
003-024_T0_COL_LP_5p_N1__CCTATTAGTGTTTGTG-1	Plasma	0.726414
003-024_T0_COL_LP_5p_N1__GCTCTGTAGTACGCCC-1	Plasma	1.3785
003-024_T0_COL_LP_5p_N1__CCTCTGACACTTCTGC-1	Plasma	2.45845
003-024_T0_COL_LP_5p_N1__TCTTCGGCAAAGCGGT-1	Plasma	1.06975
003-024_T0_COL_LP_5p_N1__CGTCACTAGCCGCCTA-1	Plasma	1.18781
003-024_T0_COL_LP_5p_N1__TGGGCGTAGGGCTTCC-1	Plasma	1.03807
003-024_T0_COL_LP_5p_N1__GCGCAACCATCATCCC-1	Plasma	2.18656
003-024_T0_COL_LP_5p_N1__CGTAGGCCATGTCCTC-1	Plasma	1.3157
003-024_T0_COL_LP_5p_N1__GCTCTGTAGAACTGTA-1	Plasma	2.97754
003-024_T0_COL_LP_5p_N1__GCTGCAGTCCAGTAGT-1	Plasma	2.01759
003-024_T0_COL_LP_5p_N1__ACTATCTCAACACCTA-1	Plasma	3.55119
003-024_T0_COL_LP_5p_N1__AAGACCTGTATCACCA-1	Plasma	2.43152
003-024_T0_COL_LP_5p_N1__AGGTCATCAAGCCTAT-1	Plasma	3.03891
003-024_T0_COL_LP_5p_N1__ATAACGCGTGGACGAT-1	Plasma	3.31549
003-024_T0_COL_LP_5p_N1__TACGGATGTCGCTTTC-1	Plasma	3.0787
003-024_T0_COL_LP_5p_N1__TCTGGAATCGCCATAA-1	Plasma	5.31813
003-024_T0_COL_LP_5p_N1__TGCGTGGGTATCACCA-1	Plasma	2.66056
003-024_T0_COL_LP_5p_N1__TCGCGAGAGTACGCCC-1	Plasma	0.896145
003-024_T0_COL_LP_5p_N1__ACGCAGCGTAAGTTCC-1	Plasma	2.72494
003-024_T0_COL_LP_5p_N1__CCTTCCCAGGATCGCA-1	Plasma	3.17613
003-024_T0_COL_LP_5p_N1__GTGCTTCCAGAGCCAA-1	Plasma	0.975997
003-024_T0_COL_LP_5p_N1__TGCTACCGTGTTGAGG-1	Plasma	0.844795
003-024_T0_COL_LP_5p_N1__AAATGCCAGACACGAC-1	Plasma	0.192993
003-024_T0_COL_LP_5p_N1__TTCTCCTTCACGGTTA-1	Plasma	1.61628
003-024_T0_COL_LP_5p_N1__CGCTTCATCCGTACAA-1	Plasma	4.09332
003-024_T0_COL_LP_5p_N1__CATGGCGTCTTTACGT-1	Plasma	1.45845
003-024_T0_COL_LP_5p_N1__AGGGTGATCAACGGCC-1	Plasma	0.964592
003-024_T0_COL_LP_5p_N1__TGACTAGTCATCGGAT-1	Plasma	0.650476
003-024_T0_COL_LP_5p_N1__CGCGGTATCTGTTGAG-1	Plasma	4.34157
003-024_T0_COL_LP_5p_N1__AAGTCTGGTATGAAAC-1	Plasma	1.12867
003-024_T0_COL_LP_5p_N1__AGGCCGTAGCCAGTAG-1	Plasma	2.07454
003-024_T0_COL_LP_5p_N1__CGTAGGCCACTATCTT-1	Plasma	2.14933
003-024_T0_COL_LP_5p_N1__GACTACAAGGGTGTTG-1	Plasma	1.70172
003-024_T0_COL_LP_5p_N1__CTAAGACCATCGATGT-1	Plasma	3.41034
003-024_T0_COL_LP_5p_N1__ATCATCTCAGATAATG-1	Plasma	-0.089539
003-024_T0_COL_LP_5p_N1__GATCGCGGTTGGTAAA-1	Plasma	1.09637
003-024_T0_COL_LP_5p_N1__CCGGTAGAGTTGCAGG-1	Plasma	3.81656
003-024_T0_COL_LP_5p_N1__CGACCTTTCGAATGCT-1	Plasma	2.05692
003-024_T0_COL_LP_5p_N1__AACCATGGTCTAGCCG-1	Plasma	0.571454
003-024_T0_COL_LP_5p_N1__ACACTGAGTGCAGACA-1	Plasma	1.12913
003-024_T0_COL_LP_5p_N1__TACCTATTCAGCTCTC-1	Plasma	2.81514
003-024_T0_COL_LP_5p_N1__CCTTCCCTCCTCAACC-1	Plasma	1.50488
003-024_T0_COL_LP_5p_N1__CCTCTGAAGATGTAAC-1	Plasma	3.23848
003-024_T0_COL_LP_5p_N1__CGAGAAGCAGGTTTCA-1	Plasma	1.89282
003-024_T0_COL_LP_5p_N1__TAAGTGCAGTCATGCT-1	Plasma	1.01675
003-024_T0_COL_LP_5p_N1__ATCGAGTCAATCTACG-1	Plasma	3.58627
003-024_T0_COL_LP_5p_N1__CCACTACTCCTCAATT-1	Plasma	1.64566
003-024_T0_COL_LP_5p_N1__TGCTGCTGTAAAGGAG-1	Plasma	4.91367
003-024_T0_COL_LP_5p_N1__ACTGTCCAGTTTCCTT-1	Plasma	2.89427
003-024_T0_COL_LP_5p_N1__TGGCTGGAGCACCGTC-1	Plasma	3.76419
003-024_T0_COL_LP_5p_N1__TTTACTGCACATAACC-1	Plasma	1.67746
003-024_T0_COL_LP_5p_N1__CGTCACTTCTTCCTTC-1	Plasma	2.72099
003-024_T0_COL_LP_5p_N1__ATCATGGAGACGCAAC-1	Plasma	1.66399
003-024_T0_COL_LP_5p_N1__TTGACTTTCGCATGGC-1	Plasma	4.37038
003-024_T0_COL_LP_5p_N1__CATATGGAGGCGTACA-1	Plasma	0.916712
003-024_T0_COL_LP_5p_N1__CACCAGGTCGTTTAGG-1	Plasma	0.955931
003-024_T0_COL_LP_5p_N1__CACTCCATCAGGCGAA-1	Plasma	2.61687
003-024_T0_COL_LP_5p_N1__TCAGGATAGTCAATAG-1	Plasma	2.38173
003-024_T0_COL_LP_5p_N1__AACCATGCAAGGCTCC-1	Plasma	2.88051
003-024_T0_COL_LP_5p_N1__CTGCGGATCGCTTAGA-1	Plasma	1.67035
003-024_T0_COL_LP_5p_N1__TGATTTCCACGTCAGC-1	Plasma	1.06059
003-024_T0_COL_LP_5p_N1__TAGTGGTAGGAGTTGC-1	Plasma	4.26667
003-024_T0_COL_LP_5p_N1__CACACAAGTTGAACTC-1	Plasma	1.77852
003-024_T0_COL_LP_5p_N1__CTGGTCTGTTTCGCTC-1	Plasma	3.45168
003-024_T0_COL_LP_5p_N1__CTCGTCATCGTTTGCC-1	Plasma	2.32645
003-024_T0_COL_LP_5p_N1__TGTCCCATCGTAGGTT-1	Plasma	2.41396
003-024_T0_COL_LP_5p_N1__AAGCCGCAGTTCGCGC-1	Plasma	0.61657
003-024_T0_COL_LP_5p_N1__GCGCGATAGCCAGTTT-1	Plasma	0.621711
003-024_T0_COL_LP_5p_N1__AGCATACGTATAGTAG-1	Plasma	1.77284
003-024_T0_COL_LP_5p_N1__TGTATTCAGATCCCAT-1	Plasma	0.374801
003-024_T0_COL_LP_5p_N1__CGGAGCTGTTAAGGGC-1	Plasma	0.367902
003-024_T0_COL_LP_5p_N1__ATTATCCAGAATAGGG-1	Plasma	1.99904
003-024_T0_COL_LP_5p_N1__TGGGCGTAGAGTGACC-1	Plasma	3.36169
003-024_T0_COL_LP_5p_N1__GCTCTGTCAAATCCGT-1	Plasma	1.28295
003-024_T0_COL_LP_5p_N1__CACTCCAAGTACTTGC-1	Plasma	2.32319
003-024_T0_COL_LP_5p_N1__CTAATGGAGAACAACT-1	Plasma	1.2609
003-024_T0_COL_LP_5p_N1__ACGATACAGCCCAATT-1	Plasma	0.545635
003-024_T0_COL_LP_5p_N1__CCACCTAAGCAGCGTA-1	Plasma	1.70303
003-024_T0_COL_LP_5p_N1__GCTTGAAGTAGCTGCC-1	Plasma	3.11711
003-024_T0_COL_LP_5p_N1__TAAGTGCGTAAAGGAG-1	Plasma	0.853554
003-024_T0_COL_LP_5p_N1__GAAGCAGGTACCTACA-1	Plasma	2.37739
003-024_T0_COL_LP_5p_N1__TCGCGTTTCATAGCAC-1	Plasma	3.14926
003-024_T0_COL_LP_5p_N1__ATTCTACTCTGTTGAG-1	Plasma	1.84139
003-024_T0_COL_LP_5p_N1__ACTTTCAGTGACTCAT-1	Plasma	1.25153
003-024_T0_COL_LP_5p_N1__TGGCTGGAGGGCACTA-1	Plasma	4.4222
003-024_T0_COL_LP_5p_N1__TACCTATGTCGCGAAA-1	Plasma	0.32419
003-024_T0_COL_LP_5p_N1__TGCGTGGGTTACAGAA-1	Plasma	2.8137
003-024_T0_COL_LP_5p_N1__GTCTCGTGTAATTGGA-1	Plasma	0.590019
003-024_T0_COL_LP_5p_N1__CGGAGCTCATCCTAGA-1	Plasma	1.17481
003-024_T0_COL_LP_5p_N1__GTGTGCGGTGCGATAG-1	Plasma	0.7115
003-024_T0_COL_LP_5p_N1__CACACTCCACAAGACG-1	Plasma	3.95248
003-024_T0_COL_LP_5p_N1__TGACAACGTCGAATCT-1	Plasma	0.845634
003-024_T0_COL_LP_5p_N1__CAACCAACAGTGGAGT-1	Plasma	2.20339
003-024_T0_COL_LP_5p_N1__ATTATCCGTCTTCAAG-1	Plasma	0.978946
003-024_T0_COL_LP_5p_N1__GATGAAACAAGCCGTC-1	Plasma	0.257311
003-024_T0_COL_LP_5p_N1__GCAGTTAGTATAGTAG-1	Plasma	1.94227
003-024_T0_COL_LP_5p_N1__TCAGATGGTACATGTC-1	Plasma	1.40139
003-024_T0_COL_LP_5p_N1__CCGTGGATCGCCCTTA-1	Plasma	1.68797
003-024_T0_COL_LP_5p_N1__GACCAATAGCTAGTCT-1	Plasma	1.86375
003-024_T0_COL_LP_5p_N1__GTACTTTTCCTCCTAG-1	Plasma	1.06488
003-024_T0_COL_LP_5p_N1__CGCTGGAGTGGACGAT-1	Plasma	2.43229
003-024_T0_COL_LP_5p_N1__ATCATCTAGAAGAAGC-1	Plasma	5.76087
003-024_T0_COL_LP_5p_N1__TACCTATGTCGTTGTA-1	Plasma	0.210676
003-024_T0_COL_LP_5p_N1__CCTACCATCTGCCAGG-1	Plasma	2.22076
003-024_T0_COL_LP_5p_N1__CTCTGGTGTCCAGTGC-1	Plasma	4.78434
003-024_T0_COL_LP_5p_N1__GAATAAGCACAGGCCT-1	Plasma	2.05055
003-024_T0_COL_LP_5p_N1__GCGAGAACACATAACC-1	Plasma	2.24251
003-024_T0_COL_LP_5p_N1__CGCTGGACATCCCACT-1	Plasma	0.18234
003-024_T0_COL_LP_5p_N1__GGTGCGTAGGGCTCTC-1	Plasma	0.310577
003-024_T0_COL_LP_5p_N1__GTCCTCATCTTAGCCC-1	Plasma	0.811373
003-024_T0_COL_LP_5p_N1__TACTTGTGTGCAGGTA-1	Plasma	1.93026
003-024_T0_COL_LP_5p_N1__TTTGGTTGTACCGGCT-1	Plasma	1.21295
003-024_T0_COL_LP_5p_N1__TGCTACCTCTCTGCTG-1	Plasma	3.71779
003-024_T0_COL_LP_5p_N1__CGGACACTCGCCTGTT-1	Plasma	0.884101
003-024_T0_COL_LP_5p_N1__CGGTTAAAGTTAGGTA-1	Plasma	0.73943
003-024_T0_COL_LP_5p_N1__TTCCCAGAGATCCCGC-1	Plasma	2.64453
003-024_T0_COL_LP_5p_N1__AGCTCTCTCCAAGCCG-1	Plasma	3.59196
003-024_T0_COL_LP_5p_N1__AGCATACCAACGATGG-1	Plasma	3.14124
003-024_T0_COL_LP_5p_N1__CATATGGGTCGACTGC-1	Plasma	3.65307
003-024_T0_COL_LP_5p_N1__TTCTCAATCTTAACCT-1	Plasma	0.99089
003-024_T0_COL_LP_5p_N1__CGGGTCATCAGTGCAT-1	Plasma	3.58642
003-024_T0_COL_LP_5p_N1__AGGGAGTTCCTCCTAG-1	Plasma	0.165834
003-024_T0_COL_LP_5p_N1__TTCTTAGCAGCTGTAT-1	Plasma	1.10887
003-024_T0_COL_LP_5p_N1__GGCTGGTCACCGAATT-1	Plasma	1.87371
003-024_T0_COL_LP_5p_N1__GCAGCCATCCGAGCCA-1	Plasma	1.51834
003-024_T0_COL_LP_5p_N1__AACTTTCGTCAAGCGA-1	Plasma	4.44633
003-024_T0_COL_LP_5p_N1__GTACTTTTCAAGAAGT-1	Plasma	0.386348
003-024_T0_COL_LP_5p_N1__CAACTAGTCCGCATAA-1	Plasma	0.782246
003-024_T0_COL_LP_5p_N1__AGTAGTCCAGCCTTTC-1	Plasma	1.84818
003-024_T0_COL_LP_5p_N1__TCAGCTCTCTTTACAC-1	Plasma	1.11772
003-024_T0_COL_LP_5p_N1__TGCCCATCATCGATTG-1	Plasma	5.4247
003-024_T0_COL_LP_5p_N1__GATCGCGCAATGGAGC-1	Plasma	2.36854
003-024_T0_COL_LP_5p_N1__TATTACCAGACGCAAC-1	Plasma	1.69874
003-024_T0_COL_LP_5p_N1__TCGCGTTGTCCAACTA-1	Plasma	1.13799
003-024_T0_COL_LP_5p_N1__TGTATTCAGAAACGCC-1	Plasma	3.70637
003-024_T0_COL_LP_5p_N1__GTTCTCGCAGTCGATT-1	Plasma	1.46858
003-024_T0_COL_LP_5p_N1__ATCTGCCTCGGTCTAA-1	Plasma	1.94486
003-024_T0_COL_LP_5p_N1__CAACCAATCAGCGACC-1	Plasma	1.54567
003-024_T0_COL_LP_5p_N1__CTGCTGTCATTGGCGC-1	Plasma	1.35934
003-024_T0_COL_LP_5p_N1__TTGTAGGAGTCCTCCT-1	Plasma	0.805067
003-024_T0_COL_LP_5p_N1__GATTCAGGTGCCTGCA-1	Plasma	3.57059
003-024_T0_COL_LP_5p_N1__AGCCTAAAGAAACGCC-1	Plasma	-0.0835778
003-024_T0_COL_LP_5p_N1__GACTAACAGATAGCAT-1	Plasma	0.658668
003-024_T0_COL_LP_5p_N1__GTCTTCGCAGCCTTGG-1	Plasma	0.252131
003-024_T0_COL_LP_5p_N1__GAAATGAAGCCGGTAA-1	Plasma	3.03584
003-024_T0_COL_LP_5p_N1__CGAGCCATCCACGACG-1	Plasma	0.701569
003-024_T0_COL_LP_5p_N1__GTACTTTAGCGCCTCA-1	Plasma	3.64763
003-024_T0_COL_LP_5p_N1__TCGCGAGAGTGGAGAA-1	Plasma	1.99988
003-024_T0_COL_LP_5p_N1__AGTAGTCCAGACGCCT-1	Plasma	1.94692
003-024_T0_COL_LP_5p_N1__AACTCAGAGACACTAA-1	Plasma	1.43552
003-024_T0_COL_LP_5p_N1__CAGTAACAGTTCCACA-1	Plasma	1.49845
003-024_T0_COL_LP_5p_N1__AAAGCAACAGGAATGC-1	Plasma	1.74767
003-024_T0_COL_LP_5p_N1__CGGTTAATCTGTCTCG-1	Plasma	0.7316
003-024_T0_COL_LP_5p_N1__ACGCAGCAGCGGCTTC-1	Plasma	0.828145
003-024_T0_COL_LP_5p_N1__TGCGCAGCAGCTGCAC-1	Plasma	1.02602
003-024_T0_COL_LP_5p_N1__CATCGAACAGACGCAA-1	Plasma	0.651448
003-024_T0_COL_LP_5p_N1__ACAGCTAAGAAGGTGA-1	Plasma	0.23057
003-024_T0_COL_LP_5p_N1__TGTTCCGAGTATGACA-1	Plasma	0.538976
003-024_T0_COL_LP_5p_N1__CACATTTCAATCGAAA-1	Plasma	0.951344
003-024_T0_COL_LP_5p_N1__GGGTCTGTCGTTTATC-1	Plasma	2.46543
003-024_T0_COL_LP_5p_N1__TTAGGACCACACAGAG-1	Plasma	1.25691
003-024_T0_COL_LP_5p_N1__TCTATTGGTAATCGTC-1	Plasma	3.08363
003-024_T0_COL_LP_5p_N1__GCCAAATCAGTGAGTG-1	Plasma	3.8471
003-024_T0_COL_LP_5p_N1__CATCGAAAGCAAATCA-1	Plasma	0.0332491
003-024_T0_COL_LP_5p_N1__TTAGTTCCATGAACCT-1	Plasma	1.09011
003-024_T0_COL_LP_5p_N1__ATCATGGGTTTCGCTC-1	Plasma	3.61936
003-024_T0_COL_LP_5p_N1__CGTTGGGTCTAACGGT-1	Plasma	1.05928
003-024_T0_COL_LP_5p_N1__GTAGGCCAGGCGATAC-1	Plasma	0.455154
003-024_T0_COL_LP_5p_N1__TGCGGGTCACGAGGTA-1	Plasma	0.363323
003-024_T0_COL_LP_5p_N1__CGCTTCACATCCAACA-1	Plasma	1.0373
003-024_T0_COL_LP_5p_N1__TCAGGATAGTATTGGA-1	Plasma	0.969519
003-024_T0_COL_LP_5p_N1__TCTCATAGTTGAGTTC-1	Plasma	0.0494307
003-024_T0_COL_LP_5p_N1__CAAGAAAAGTTCGCAT-1	Plasma	1.70654
003-024_T0_COL_LP_5p_N1__GCGAGAAGTACGCTGC-1	Plasma	3.0289
003-024_T0_COL_LP_5p_N1__AGCAGCCCATGCAATC-1	Plasma	1.50938
003-024_T0_COL_LP_5p_N1__CTTTGCGCAAACGCGA-1	Plasma	2.30152
003-024_T0_COL_LP_5p_N1__AGTCTTTGTGAGGCTA-1	Plasma	3.21956
003-024_T0_COL_LP_5p_N1__CAACTAGGTGAGGCTA-1	Plasma	0.586573
003-024_T0_COL_LP_5p_N1__TCTCTAATCCTTTACA-1	Plasma	1.1188
003-024_T0_COL_LP_5p_N1__GACTGCGCAGACAGGT-1	Plasma	0.444427
003-024_T0_COL_LP_5p_N1__TTAGTTCAGTGCTGCC-1	Plasma	1.04256
003-024_T0_COL_LP_5p_N1__CCTTTCTCACTAAGTC-1	Plasma	0.833209
003-024_T0_COL_LP_5p_N1__TACGGTAGTCAAACTC-1	Plasma	0.704253
003-024_T0_COL_LP_5p_N1__GTGCTTCAGTACGTTC-1	Plasma	1.2821
003-024_T0_COL_LP_5p_N1__GCTCCTATCAAACAAG-1	Plasma	2.98768
003-024_T0_COL_LP_5p_N1__AGCTTGACACAGAGGT-1	Plasma	2.01827
003-024_T0_COL_LP_5p_N1__TTGACTTAGGCTATCT-1	Plasma	0.985267
003-024_T0_COL_LP_5p_N1__CTACACCAGCTGAAAT-1	Plasma	0.524838
003-024_T0_COL_LP_5p_N1__CTGAAGTTCCAGAGGA-1	Plasma	1.22489
003-024_T0_COL_LP_5p_N1__GAACCTAAGGAGCGTT-1	Plasma	1.3882
003-024_T0_COL_LP_5p_N1__CGACCTTTCGGCGCTA-1	Plasma	1.2863
003-024_T0_COL_LP_5p_N1__TTAGTTCCAGAAGCAC-1	Plasma	3.8022
003-024_T0_COL_LP_5p_N1__CACACCTCATCTCGCT-1	Plasma	2.37206
003-024_T0_COL_LP_5p_N1__AGCCTAACACATTAGC-1	Plasma	0.787252
003-024_T0_COL_LP_5p_N1__CGTGTCTTCAGCGACC-1	Plasma	1.15367
003-024_T0_COL_LP_5p_N1__CCACTACTCGGCTTGG-1	Plasma	2.5179
003-024_T0_COL_LP_5p_N1__CTCGAGGCACCCATGG-1	Plasma	1.39755
003-024_T0_COL_LP_5p_N1__CATTCGCAGGCATGGT-1	Plasma	3.41745
003-024_T0_COL_LP_5p_N1__GGAACTTCAGTAGAGC-1	Plasma	2.57517
003-024_T0_COL_LP_5p_N1__GCATACATCACCGGGT-1	Plasma	1.50084
003-024_T0_COL_LP_5p_N1__AAAGATGCAGATCTGT-1	Plasma	1.79066
003-024_T0_COL_LP_5p_N1__TATTACCTCGGCATCG-1	Plasma	0.518536
003-024_T0_COL_LP_5p_N1__GCGGGTTCACGTCTCT-1	Plasma	1.58232
003-024_T0_COL_LP_5p_N1__CATCGGGAGAACTGTA-1	Plasma	0.738326
003-024_T0_COL_LP_5p_N1__ACACCAAAGAGGGATA-1	Plasma	1.36923
003-024_T0_COL_LP_5p_N1__GTTCGGGGTATCTGCA-1	Plasma	2.60317
003-024_T0_COL_LP_5p_N1__TACTTACCATCACGAT-1	Plasma	1.26141
003-024_T0_COL_LP_5p_N1__GCTGCGAAGGGCTCTC-1	Plasma	1.20427
003-024_T0_COL_LP_5p_N1__GACTAACTCGCCAGCA-1	Plasma	0.461353
003-024_T0_COL_LP_5p_N1__CGTAGGCAGGCGCTCT-1	Plasma	1.43787
003-024_T0_COL_LP_5p_N1__AGGGATGAGGCAGGTT-1	Plasma	4.72044
003-024_T0_COL_LP_5p_N1__TTTGCGCTCGTTACGA-1	Plasma	0.695925
003-024_T0_COL_LP_5p_N1__GTCTTCGAGGCTCAGA-1	Plasma	1.65035
003-024_T0_COL_LP_5p_N1__GCGCGATCATCCTTGC-1	Plasma	-0.521055
003-024_T0_COL_LP_5p_N1__AGTGGGAAGAATTCCC-1	Plasma	3.16135
003-024_T0_COL_LP_5p_N1__CTGCGGACATTTGCTT-1	Plasma	0.831028
003-024_T0_COL_LP_5p_N1__GGTGCGTTCGAACTGT-1	Plasma	0.283038
003-024_T0_COL_LP_5p_N1__ATTATCCGTACGACCC-1	Plasma	0.937097
003-024_T0_COL_LP_5p_N1__CCCAATCTCTGTCCGT-1	Plasma	2.77767
003-024_T0_COL_LP_5p_N1__CCGTGGAAGGGTTCCC-1	Plasma	1.83926
003-024_T0_COL_LP_5p_N1__CCACGGAGTGCAGGTA-1	Plasma	0.790764
003-024_T0_COL_LP_5p_N1__AGTTGGTAGACGCTTT-1	Plasma	0.274746
003-024_T0_COL_LP_5p_N1__ATCGAGTAGAGGTTGC-1	Plasma	1.83999
003-024_T0_COL_LP_5p_N1__AGTGTCACATATACCG-1	Plasma	2.11173
003-024_T0_COL_LP_5p_N1__TGGCCAGGTAGGACAC-1	Plasma	2.98858
003-024_T0_COL_LP_5p_N1__GCTGCGAAGAGTAATC-1	Plasma	2.053
003-024_T0_COL_LP_5p_N1__TAGAGCTGTCGGCTCA-1	Plasma	0.487444
003-024_T0_COL_LP_5p_N1__CGTCCATAGTCCGTAT-1	Plasma	2.19432
003-024_T0_COL_LP_5p_N1__AAGGAGCTCACGACTA-1	Plasma	2.00207
003-024_T0_COL_LP_5p_N1__AAAGTAGTCCTTCAAT-1	Plasma	0.636398
003-024_T0_COL_LP_5p_N1__CATCAGAGTGTTGAGG-1	Plasma	0.594016
003-024_T0_COL_LP_5p_N1__GAGGTGATCATGCAAC-1	Plasma	1.74913
003-024_T0_COL_LP_5p_N1__GCGAGAACACATCCAA-1	Plasma	1.26272
003-024_T0_COL_LP_5p_N1__GTACGTAGTTGAGTTC-1	Plasma	2.12056
003-024_T0_COL_LP_5p_N1__TGTGTTTCACGGATAG-1	Plasma	2.22146
003-024_T0_COL_LP_5p_N1__TATCAGGAGAGCTTCT-1	Plasma	3.46586
003-024_T0_COL_LP_5p_N1__TTCTCAAAGACAGGCT-1	Plasma	0.890674
003-024_T0_COL_LP_5p_N1__GTCATTTGTTAGGGTG-1	Plasma	1.38042
003-024_T0_COL_LP_5p_N1__CATTATCCAAACCCAT-1	Plasma	1.08066
003-024_T0_COL_LP_5p_N1__AGTGGGATCTCAAACG-1	Plasma	2.1459
003-024_T0_COL_LP_5p_N1__TTGGAACCATGCCTTC-1	Plasma	3.51405
003-024_T0_COL_LP_5p_N1__CTTACCGGTACTTAGC-1	Plasma	2.10283
003-024_T0_COL_LP_5p_N1__ACTGAACCAGAAGCAC-1	Plasma	1.042
003-024_T0_COL_LP_5p_N1__TCCACACCACGGCTAC-1	Plasma	2.48153
003-024_T0_COL_LP_5p_N1__CACCACTCATCGGAAG-1	Plasma	1.82323
003-024_T0_COL_LP_5p_N1__TCAGGATTCCTAGAAC-1	Plasma	2.13254
003-024_T0_COL_LP_5p_N1__TACGGATTCGGGAGTA-1	Plasma	0.72329
003-024_T0_COL_LP_5p_N1__GACTGCGCATTGGTAC-1	Plasma	0.306184
003-024_T0_COL_LP_5p_N1__GACAGAGTCAGTGCAT-1	Plasma	0.949729
003-024_T0_COL_LP_5p_N1__ATCCACCGTGTTAAGA-1	Plasma	5.85144
003-024_T0_COL_LP_5p_N1__TAGTTGGAGAATGTTG-1	Plasma	0.440429
003-024_T0_COL_LP_5p_N1__AAGGAGCCATTCCTCG-1	Plasma	1.47728
003-024_T0_COL_LP_5p_N1__GACCTGGTCATCTGCC-1	Plasma	0.227049
003-024_T0_COL_LP_5p_N1__CGTAGGCGTGATGTGG-1	Plasma	4.86458
003-024_T0_COL_LP_5p_N1__AATCGGTAGTGCCAGA-1	Plasma	2.71214
003-024_T0_COL_LP_5p_N1__AGTTGGTCATGTCCTC-1	Plasma	1.3886
003-024_T0_COL_LP_5p_N1__AGCTCTCAGATCGATA-1	Plasma	1.19829
003-024_T0_COL_LP_5p_N1__TGAAAGATCAGGCAAG-1	Plasma	2.18904
003-024_T0_COL_LP_5p_N1__TCACAAGGTAGGCTGA-1	Plasma	0.85672
003-024_T0_COL_LP_5p_N1__CGTGTCTCATGAAGTA-1	Plasma	2.19701
003-024_T0_COL_LP_5p_N1__TGTGTTTAGCTAAGAT-1	Plasma	1.10458
003-024_T0_COL_LP_5p_N1__ACATCAGGTGATGCCC-1	Plasma	1.76352
003-024_T0_COL_LP_5p_N1__TGACAACAGACAGGCT-1	Plasma	1.43809
003-024_T0_COL_LP_5p_N1__CACCAGGGTCGCATCG-1	Plasma	3.23779
003-024_T0_COL_LP_5p_N1__CTGCTGTTCACTATTC-1	Plasma	1.23107
003-024_T0_COL_LP_5p_N1__TTCCCAGGTCACTTCC-1	Plasma	1.66671
003-024_T0_COL_LP_5p_N1__TGTGGTACAGTGACAG-1	Plasma	2.067
003-024_T0_COL_LP_5p_N1__GTTACAGAGTCATGCT-1	Plasma	0.199524
003-024_T0_COL_LP_5p_N1__CGGACACGTCTAGCCG-1	Plasma	1.39379
003-024_T0_COL_LP_5p_N1__GCATGTATCACTTCAT-1	Plasma	1.81837
003-024_T0_COL_LP_5p_N1__TGGCGCAAGTGTTGAA-1	Plasma	1.12881
003-024_T0_COL_LP_5p_N1__GGATTACGTCCTCTTG-1	Plasma	2.32958
003-024_T0_COL_LP_5p_N1__CAAGTTGTCCGGCACA-1	Plasma	1.71175
003-024_T0_COL_LP_5p_N1__CGACTTCGTTCAGGCC-1	Plasma	2.1891
003-024_T0_COL_LP_5p_N1__AGGGATGCATAGACTC-1	Plasma	1.92425
003-024_T0_COL_LP_5p_N1__CTACCCAGTAGTAGTA-1	Plasma	0.79194
003-024_T0_COL_LP_5p_N1__CCTAAAGCAGCGTAAG-1	Plasma	1.29644
003-024_T0_COL_LP_5p_N1__CATGCCTAGGGTGTTG-1	Plasma	1.8232
003-024_T0_COL_LP_5p_N1__TATCAGGGTTTCCACC-1	Plasma	1.58349
003-024_T0_COL_LP_5p_N1__GGACATTGTCGTGGCT-1	Plasma	2.82253
003-024_T0_COL_LP_5p_N1__AAAGCAACATTTGCTT-1	Plasma	2.84511
003-024_T0_COL_LP_5p_N1__CGTCTACCATTTGCTT-1	Plasma	3.05135
003-024_T0_COL_LP_5p_N1__GAACCTATCGCCGTGA-1	Plasma	2.12278
003-024_T0_COL_LP_5p_N1__CCTTCCCCAGCTCGAC-1	Plasma	6.07169
003-024_T0_COL_LP_5p_N1__CTTGGCTTCCGTAGGC-1	Plasma	3.68703
003-024_T0_COL_LP_5p_N1__TCAGGATCAAAGGTGC-1	Plasma	1.32296
003-024_T0_COL_LP_5p_N1__GGCCGATTCTCAACTT-1	Plasma	0.897801
003-024_T0_COL_LP_5p_N1__TTAGGACGTGATGATA-1	Plasma	1.59895
003-024_T0_COL_LP_5p_N1__ACGATACAGCTCTCGG-1	Plasma	1.43904
003-024_T0_COL_LP_5p_N1__GGATTACGTCTGATTG-1	Plasma	1.98238
003-024_T0_COL_LP_5p_N1__GCAGCCAAGCGGCTTC-1	Plasma	3.20717
003-024_T0_COL_LP_5p_N1__GATCGCGTCTGGGCCA-1	Plasma	1.21346
003-024_T0_COL_LP_5p_N1__CTTACCGTCCGTTGTC-1	Plasma	2.53303
003-024_T0_COL_LP_5p_N1__CTCATTAGTACCGTAT-1	Plasma	0.797541
003-024_T0_COL_LP_5p_N1__GCACTCTGTTGCCTCT-1	Plasma	0.869793
003-024_T0_COL_LP_5p_N1__TTGGCAAGTTCAGCGC-1	Plasma	0.90239
003-024_T0_COL_LP_5p_N1__TCTATTGCAAGGACAC-1	Plasma	2.90239
003-024_T0_COL_LP_5p_N1__CCTTACGTCGCCTGAG-1	Plasma	1.56369
003-024_T0_COL_LP_5p_N1__CACCAGGCACCTATCC-1	Plasma	1.25339
003-024_T0_COL_LP_5p_N1__CAGCAGCGTACATGTC-1	Plasma	2.2613
003-024_T0_COL_LP_5p_N1__AAAGATGGTCAAAGCG-1	Plasma	2.86082
003-024_T0_COL_LP_5p_N1__CAAGAAATCGGAAATA-1	Plasma	4.60951
003-024_T0_COL_LP_5p_N1__AGCAGCCCATGCTAGT-1	Plasma	0.609038
003-024_T0_COL_LP_5p_N1__ACGGGTCAGTTTCCTT-1	Plasma	3.79976
003-024_T0_COL_LP_5p_N1__CGCTTCAAGGGTCTCC-1	Plasma	2.31507
003-024_T0_COL_LP_5p_N1__GCTTCCAAGAGTAATC-1	Plasma	1.59436
003-024_T0_COL_LP_5p_N1__CCTCAGTCAAAGCGGT-1	Plasma	2.13215
003-024_T0_COL_LP_5p_N1__CAGCTAATCACTTACT-1	Plasma	0.706062
003-024_T0_COL_LP_5p_N1__GTGTTAGAGCTGATAA-1	Plasma	-0.1752
003-024_T0_COL_LP_5p_N1__CGGAGCTTCCTTCAAT-1	Plasma	1.84843
003-024_T0_COL_LP_5p_N1__GATCTAGAGGTCGGAT-1	Plasma	1.21005
003-024_T0_COL_LP_5p_N1__TGCTGCTGTTCCAACA-1	Plasma	1.47807
003-024_T0_COL_LP_5p_N1__AGGTCATAGCCAGAAC-1	Plasma	2.45118
003-024_T0_COL_LP_5p_N1__GTGCAGCCAAGCCTAT-1	Plasma	5.05345
003-024_T0_COL_LP_5p_N1__TCGGTAAGTGTTTGTG-1	Plasma	1.20462
003-024_T0_COL_LP_5p_N1__CTACACCAGGACACCA-1	Plasma	3.47538
003-024_T0_COL_LP_5p_N1__AAGTCTGTCGCATGAT-1	Plasma	4.68087
003-024_T0_COL_LP_5p_N1__ACTATCTGTCGGCTCA-1	Plasma	-0.283654
003-024_T0_COL_LP_5p_N1__GCTGCAGAGTAAGTAC-1	Plasma	1.59954
003-024_T0_COL_LP_5p_N1__GGACAAGGTCTCTTAT-1	Plasma	6.8509
003-024_T0_COL_LP_5p_N1__TGCCCATCATTGCGGC-1	Plasma	0.036022
003-024_T0_COL_LP_5p_N1__ATAAGAGAGCCAGGAT-1	Plasma	0.0262618
003-024_T0_COL_LP_5p_N1__ATAAGAGTCCGTCATC-1	Plasma	3.14432
003-024_T0_COL_LP_5p_N1__GGACGTCAGGGCTTCC-1	Plasma	0.862568
003-024_T0_COL_LP_5p_N1__GTGTGCGAGAGTACAT-1	Plasma	1.02383
003-024_T0_COL_LP_5p_N1__CATCAGAAGAAGAAGC-1	Plasma	2.93535
003-024_T0_COL_LP_5p_N1__TCGAGGCGTTCCGTCT-1	Plasma	0.560667
003-024_T0_COL_LP_5p_N1__CTTAGGAAGTGGGATC-1	Plasma	1.91398
003-024_T0_COL_LP_5p_N1__GAATGAATCAGAGACG-1	Plasma	-0.0345655
003-024_T0_COL_LP_5p_N1__GGGAGATTCCGTTGTC-1	Plasma	0.302071
003-024_T0_COL_LP_5p_N1__ATAAGAGAGGCTAGAC-1	Plasma	3.19443
003-024_T0_COL_LP_5p_N1__TAGTGGTGTGGTCCGT-1	Plasma	0.75282
003-024_T0_COL_LP_5p_N1__AACTTTCCAACGATGG-1	Plasma	6.66838
003-024_T0_COL_LP_5p_N1__TGAGGGAGTTCTGGTA-1	Plasma	0.317123
003-024_T0_COL_LP_5p_N1__GGCCGATGTCCCGACA-1	Plasma	0.833729
003-024_T0_COL_LP_5p_N1__CTGGTCTTCACAGTAC-1	Plasma	0.463324
003-024_T0_COL_LP_5p_N1__CATGACAAGCCCAATT-1	Plasma	2.08798
003-024_T0_COL_LP_5p_N1__GGGTCTGTCGACAGCC-1	Plasma	4.39966
003-024_T0_COL_LP_5p_N1__GTGCTTCAGAGCTGCA-1	Plasma	3.8012
003-024_T0_COL_LP_5p_N1__AAGCCGCGTAGCCTAT-1	Plasma	1.61617
003-024_T0_COL_LP_5p_N1__ATTCTACCAATGAATG-1	Plasma	4.2153
003-024_T0_COL_LP_5p_N1__TAAGTGCAGATGGCGT-1	Plasma	1.59432
003-024_T0_COL_LP_5p_N1__ACACCCTTCTATGTGG-1	Plasma	3.35625
003-024_T0_COL_LP_5p_N1__TGCGTGGCACCATCCT-1	Plasma	1.65233
003-024_T0_COL_LP_5p_N1__TAGGCATTCTCTTATG-1	Plasma	0.925864
003-024_T0_COL_LP_5p_N1__TAAACCGCAGATGGGT-1	Plasma	0.766866
003-024_T0_COL_LP_5p_N1__GAGGTGAGTCGCGGTT-1	Plasma	2.70878
003-024_T0_COL_LP_5p_N1__TCAGCTCCAATGAAAC-1	Plasma	3.17887
003-024_T0_COL_LP_5p_N1__ACTGCTCAGCCAACAG-1	Plasma	1.62651
003-024_T0_COL_LP_5p_N1__AGCTTGAGTCATATCG-1	Plasma	4.97202
003-024_T0_COL_LP_5p_N1__TAGGCATAGTGGACGT-1	Plasma	1.85248
003-024_T0_COL_LP_5p_N1__CCTAGCTAGACTTTCG-1	Plasma	3.18699
003-024_T0_COL_LP_5p_N1__TTTGGTTGTACCCAAT-1	Plasma	1.22673
003-024_T0_COL_LP_5p_N1__TCTCTAACAGGACCCT-1	Plasma	0.984617
003-024_T0_COL_LP_5p_N1__TATCTCAGTCGAGTTT-1	Plasma	0.808637
003-024_T0_COL_LP_5p_N1__CTGATAGCAATGGATA-1	Plasma	1.86629
003-024_T0_COL_LP_5p_N1__CACTCCACAATGAATG-1	Plasma	-0.433588
003-024_T0_COL_LP_5p_N1__TTCGGTCGTGCACTTA-1	Plasma	0.80627
003-024_T0_COL_LP_5p_N1__GCATGCGCAGCCTTTC-1	Plasma	1.31834
003-024_T0_COL_LP_5p_N1__CTCAGAATCCTCATTA-1	Plasma	1.03288
003-024_T0_COL_LP_5p_N1__CACCAGGCATCTCGCT-1	Plasma	0.61397
003-024_T0_COL_LP_5p_N1__TACGGGCCACAGGCCT-1	Plasma	0.377329
003-024_T0_COL_LP_5p_N1__ATCACGACATGTTCCC-1	Plasma	0.759655
003-024_T0_COL_LP_5p_N1__TTGCGTCCATTCACTT-1	Plasma	1.31719
003-024_T0_COL_LP_5p_N1__CTCTAATTCTGGCGAC-1	Plasma	1.40879
003-024_T0_COL_LP_5p_N1__CACCAGGTCGGAAACG-1	Plasma	1.33585
003-024_T0_COL_LP_5p_N1__GGGTTGCTCGATAGAA-1	Plasma	1.45239
003-024_T0_COL_LP_5p_N1__CAGATCATCTACGAGT-1	Plasma	0.613338
003-024_T0_COL_LP_5p_N1__GGGTTGCAGCCAGGAT-1	Plasma	3.56883
003-024_T0_COL_LP_5p_N1__CCGGGATCACTTAACG-1	Plasma	1.44265
003-024_T0_COL_LP_5p_N1__GATCAGTAGAATGTGT-1	Plasma	1.3317
003-024_T0_COL_LP_5p_N1__GGCTCGAGTTACGACT-1	Plasma	1.10976
003-024_T0_COL_LP_5p_N1__CAAGAAAAGCTCCTCT-1	Plasma	4.0915
003-024_T0_COL_LP_5p_N1__CGGAGCTAGCGGCTTC-1	Plasma	0.968229
003-024_T0_COL_LP_5p_N1__GCGCAGTAGTGGGCTA-1	Plasma	0.856369
003-024_T0_COL_LP_5p_N1__GCGGGTTGTTCTGAAC-1	Plasma	0.821556
003-024_T0_COL_LP_5p_N1__CAGCCGATCTGCGGCA-1	Plasma	0.463
003-024_T0_COL_LP_5p_N1__CAGTAACAGGAACTGC-1	Plasma	2.39549
003-024_T0_COL_LP_5p_N1__GATCTAGCATATGAGA-1	Plasma	3.22919
003-024_T0_COL_LP_5p_N1__GGCTGGTGTAGGACAC-1	Plasma	4.05921
003-024_T0_COL_LP_5p_N1__GTGGGTCTCCGAACGC-1	Plasma	2.35034
003-024_T0_COL_LP_5p_N1__AGTGGGATCGCTTAGA-1	Plasma	3.14453
003-024_T0_COL_LP_5p_N1__TCTGGAACACGTAAGG-1	Plasma	1.40094
003-024_T0_COL_LP_5p_N1__AGGCCGTCAAGAAGAG-1	Plasma	0.411163
003-024_T0_COL_LP_5p_N1__GACCTGGTCAGCAACT-1	Plasma	0.879126
003-024_T0_COL_LP_5p_N1__TAGTGGTCATAGTAAG-1	Plasma	3.30261
003-024_T0_COL_LP_5p_N1__GAGGTGATCGGCATCG-1	Plasma	2.25812
003-024_T0_COL_LP_5p_N1__GACTGCGGTTGTGGCC-1	Plasma	1.67225
003-024_T0_COL_LP_5p_N1__CCTACACTCTTATCTG-1	Plasma	3.65422
003-024_T0_COL_LP_5p_N1__GGTGTTAAGTCGTTTG-1	Plasma	0.209274
003-024_T0_COL_LP_5p_N1__TGGGCGTTCTAACGGT-1	Plasma	0.372953
003-024_T0_COL_LP_5p_N1__GTGAAGGTCTGTACGA-1	Plasma	2.22906
003-024_T0_COL_LP_5p_N1__CGGAGTCAGGGTCTCC-1	Plasma	2.1654
003-024_T0_COL_LP_5p_N1__AGTGTCATCTGAGGGA-1	Plasma	4.30881
003-024_T0_COL_LP_5p_N1__GCACTCTGTCTCCCTA-1	Plasma	0.765912
003-024_T0_COL_LP_5p_N1__GACCTGGTCCACGAAT-1	Plasma	1.6916
003-024_T0_COL_LP_5p_N1__AAACGGGCAGGGTACA-1	Plasma	1.481
003-024_T0_COL_LP_5p_N1__CTCTAATAGGTTACCT-1	Plasma	1.58596
003-024_T0_COL_LP_5p_N1__TACAGTGCAAAGGTGC-1	Plasma	0.415629
003-024_T0_COL_LP_5p_N1__AAGGAGCCAATCACAC-1	Plasma	1.63021
003-024_T0_COL_LP_5p_N1__CCGTGGAAGTAGGCCA-1	Plasma	5.16153
003-024_T0_COL_LP_5p_N1__CGGAGCTAGTCAAGCG-1	Plasma	0.791462
003-024_T0_COL_LP_5p_N1__TACGGGCGTTGTGGAG-1	Plasma	-0.385148
003-024_T0_COL_LP_5p_N1__GCTCCTAAGCTGATAA-1	Plasma	0.257314
003-024_T0_COL_LP_5p_N1__GCATACATCATGTAGC-1	Plasma	1.06589
003-024_T0_COL_LP_5p_N1__TCTATTGCACACGCTG-1	Plasma	2.23904
003-024_T0_COL_LP_5p_N1__CCTAGCTGTTCAGCGC-1	Plasma	1.09527
003-024_T0_COL_LP_5p_N1__TCCACACCACCAGGCT-1	Plasma	2.09752
003-024_T0_COL_LP_5p_N1__CAGCGACGTCAGGACA-1	Plasma	1.90456
003-024_T0_COL_LP_5p_N1__TCAGATGTCCAAATGC-1	Plasma	1.94631
003-024_T0_COL_LP_5p_N1__TGTTCCGGTTGTTTGG-1	Plasma	1.05277
003-024_T0_COL_LP_5p_N1__CGGTTAACAGTCACTA-1	Plasma	1.20172
003-024_T0_COL_LP_5p_N1__TGAGCCGTCTTGTTTG-1	Plasma	0.405186
003-024_T0_COL_LP_5p_N1__TGAAAGAAGCCACTAT-1	Plasma	0.86288
003-024_T0_COL_LP_5p_N1__AAAGCAAGTTACTGAC-1	Plasma	1.07334
003-024_T0_COL_LP_5p_N1__CAAGAAACAATAAGCA-1	Plasma	0.197126
003-024_T0_COL_LP_5p_N1__TCTCATAAGCGTAATA-1	Plasma	1.09132
003-024_T0_COL_LP_5p_N1__TACTCGCAGCAAATCA-1	Plasma	-0.446403
003-024_T0_COL_LP_5p_N1__CTGTTTATCTTGACGA-1	Plasma	1.03889
003-024_T0_COL_LP_5p_N1__AGACGTTGTCTGGAGA-1	Plasma	2.29811
003-024_T0_COL_LP_5p_N1__GAAATGAGTGTCTGAT-1	Plasma	2.4997
003-024_T0_COL_LP_5p_N1__GTCCTCACAGGCAGTA-1	Plasma	3.78348
003-024_T0_COL_LP_5p_N1__TGACAACGTCATCCCT-1	Plasma	0.856527
003-024_T0_COL_LP_5p_N1__ACTTTCATCCACGTGG-1	Plasma	6.25133
003-024_T0_COL_LP_5p_N1__CCAGCGAGTCGTGGCT-1	Plasma	1.34923
003-024_T0_COL_LP_5p_N1__TTTCCTCCATAAGACA-1	Plasma	1.75148
003-024_T0_COL_LP_5p_N1__GATCTAGGTGAGCGAT-1	Plasma	1.42208
003-024_T0_COL_LP_5p_N1__ACGCAGCGTTGAGTTC-1	Plasma	0.450773
003-024_T0_COL_LP_5p_N1__TGTGGTATCTTGCATT-1	Plasma	1.38786
003-024_T0_COL_LP_5p_N1__TACGGGCAGCTACCGC-1	Plasma	1.61162
003-024_T0_COL_LP_5p_N1__TCGTAGATCATCGGAT-1	Plasma	2.07555
003-024_T0_COL_LP_5p_N1__GCGCAACAGTCCTCCT-1	Plasma	2.08362
003-024_T0_COL_LP_5p_N1__GCTGCAGCATGCATGT-1	Plasma	1.44591
003-024_T0_COL_LP_5p_N1__CGCGGTATCGTAGGTT-1	Plasma	2.87659
003-024_T0_COL_LP_5p_N1__AACACGTGTCCTCCAT-1	Plasma	2.05216
003-024_T0_COL_LP_5p_N1__GAGCAGACAGTAGAGC-1	Plasma	1.2744
003-024_T0_COL_LP_5p_N1__CAAGTTGTCGGTCCGA-1	Plasma	1.19908
003-024_T0_COL_LP_5p_N1__AAAGATGGTCGATTGT-1	Plasma	0.928495
003-024_T0_COL_LP_5p_N1__TTATGCTAGAATTGTG-1	Plasma	1.12998
003-024_T0_COL_LP_5p_N1__AGGCCGTAGGATGGTC-1	Plasma	0.769087
003-024_T0_COL_LP_5p_N1__GTCCTCACAGACGCAA-1	Plasma	1.69682
003-024_T0_COL_LP_5p_N1__GATCGATAGAACTGTA-1	Plasma	1.14383
003-024_T0_COL_LP_5p_N1__CTCTGGTGTGACGGTA-1	Plasma	4.44318
003-024_T0_COL_LP_5p_N1__GCATGATTCATCGGAT-1	Plasma	1.5141
003-024_T0_COL_LP_5p_N1__TGGCGCACACAGACAG-1	Plasma	-0.0186125
003-024_T0_COL_LP_5p_N1__CAGGTGCTCACAACGT-1	Plasma	0.173609
003-024_T0_COL_LP_5p_N1__GGCGACTGTCCGACGT-1	Plasma	1.34659
003-024_T0_COL_LP_5p_N1__TGAGCCGCACAGGCCT-1	Plasma	2.938
003-024_T0_COL_LP_5p_N1__CGGAGCTGTCGCGAAA-1	Plasma	2.77551
003-024_T0_COL_LP_5p_N1__ACAGCTAAGCGACGTA-1	Plasma	2.03841
003-024_T0_COL_LP_5p_N1__GCCTCTATCTCGATGA-1	Plasma	1.41712
003-024_T0_COL_LP_5p_N1__TGACGGCCAAGCGAGT-1	Plasma	2.1885
003-024_T0_COL_LP_5p_N1__GTCACGGCACTTACGA-1	Plasma	2.00747
003-024_T0_COL_LP_5p_N1__CTAATGGGTCTTCAAG-1	Plasma	0.202406
003-024_T0_COL_LP_5p_N1__GTTCATTAGAGGTTGC-1	Plasma	2.84067
003-024_T0_COL_LP_5p_N1__CTGATCCAGCACGCCT-1	Plasma	1.97966
003-024_T0_COL_LP_5p_N1__TCAGCTCAGTATCGAA-1	Plasma	2.00927
003-024_T0_COL_LP_5p_N1__AAATGCCTCAGGATCT-1	Plasma	2.71724
003-024_T0_COL_LP_5p_N1__CTCTGGTGTGATGTCT-1	Plasma	2.26723
003-024_T0_COL_LP_5p_N1__CCTAGCTAGCGCCTTG-1	Plasma	0.377259
003-024_T0_COL_LP_5p_N1__CTGAAACGTAGATTAG-1	Plasma	2.24915
003-024_T0_COL_LP_5p_N1__GGTGAAGTCGGCGCTA-1	Plasma	1.07407
003-024_T0_COL_LP_5p_N1__CCCATACTCACGCGGT-1	Plasma	1.1096
003-024_T0_COL_LP_5p_N1__GAACGGATCCACGTTC-1	Plasma	1.60528
003-024_T0_COL_LP_5p_N1__CCTATTAAGGCATGTG-1	Plasma	0.748938
003-024_T0_COL_LP_5p_N1__TTATGCTAGGCCCTTG-1	Plasma	1.86787
003-024_T0_COL_LP_5p_N1__AAATGCCGTGTGAAAT-1	Plasma	0.651772
003-024_T0_COL_LP_5p_N1__GTAGGCCGTGACTCAT-1	Plasma	4.84152
003-024_T0_COL_LP_5p_N1__TACGGGCAGTGTACGG-1	Plasma	0.671247
003-024_T0_COL_LP_5p_N1__CTAATGGGTTCCGTCT-1	Plasma	1.71594
003-024_T0_COL_LP_5p_N1__CCTACACCACCAGTTA-1	Plasma	5.13951
003-024_T0_COL_LP_5p_N1__CTAGAGTAGCCAGTTT-1	Plasma	3.07157
003-024_T0_COL_LP_5p_N1__GGACGTCTCATCGATG-1	Plasma	0.747059
003-024_T0_COL_LP_5p_N1__TTTGCGCCAGTCAGAG-1	Plasma	0.855635
003-024_T0_COL_LP_5p_N1__ATCTGCCAGAGTGACC-1	Plasma	2.06676
003-024_T0_COL_LP_5p_N1__TGGGCGTAGCCAACAG-1	Plasma	2.77051
003-024_T0_COL_LP_5p_N1__TCGGGACGTTACGACT-1	Plasma	1.89922
003-024_T0_COL_LP_5p_N1__GACGTTATCCGTTGTC-1	Plasma	0.912274
003-024_T0_COL_LP_5p_N1__CGTAGCGAGCACCGCT-1	Plasma	1.91428
003-024_T0_COL_LP_5p_N1__CGGACACGTCCTCCAT-1	Plasma	3.35992
003-024_T0_COL_LP_5p_N1__TTGCCGTTCTCTTGAT-1	Plasma	3.61789
003-024_T0_COL_LP_5p_N1__CGAGCACAGTGTTTGC-1	Plasma	3.05756
003-024_T0_COL_LP_5p_N1__ACGATACAGAGGTTAT-1	Plasma	1.46019
003-024_T0_COL_LP_5p_N1__GCGCAACCAATCGGTT-1	Plasma	3.26454
003-024_T0_COL_LP_5p_N1__GTATCTTTCGAGGTAG-1	Plasma	2.0664
003-024_T0_COL_LP_5p_N1__CATATTCCACTCTGTC-1	Plasma	3.70589
003-024_T0_COL_LP_5p_N1__GATTCAGAGTGACATA-1	Plasma	0.319742
003-024_T0_COL_LP_5p_N1__CGATCGGTCTCTTGAT-1	Plasma	4.44981
003-024_T0_COL_LP_5p_N1__ATTACTCCAGTTCATG-1	Plasma	0.954801
003-024_T0_COL_LP_5p_N1__TATCTCAAGCCGATTT-1	Plasma	2.01786
003-024_T0_COL_LP_5p_N1__TTTGTCACATGACGGA-1	Plasma	0.241972
003-024_T0_COL_LP_5p_N1__TACCTATGTGGGTATG-1	Plasma	3.08455
003-024_T0_COL_LP_5p_N1__GTCTCGTTCTACCTGC-1	Plasma	1.74753
003-024_T0_COL_LP_5p_N1__CGTTGGGGTACCATCA-1	Plasma	2.71487
003-024_T0_COL_LP_5p_N1__CCATTCGGTACTTCTT-1	Plasma	0.648402
003-024_T0_COL_LP_5p_N1__CGAACATGTGCGATAG-1	Plasma	2.11717
003-024_T0_COL_LP_5p_N1__TACTTACGTCCGAAGA-1	Plasma	2.26885
003-024_T0_COL_LP_5p_N1__GATCGCGGTCACCCAG-1	Plasma	1.22573
003-024_T0_COL_LP_5p_N1__TAAGTGCAGTCGCCGT-1	Plasma	5.46018
003-024_T0_COL_LP_5p_N1__CGTCCATCAAGACACG-1	Plasma	1.10359
003-024_T0_COL_LP_5p_N1__GACTGCGAGAGCTTCT-1	Plasma	3.7655
003-024_T0_COL_LP_5p_N1__GCATGCGAGATCGGGT-1	Plasma	2.19744
003-024_T0_COL_LP_5p_N1__GTACGTATCTGTCTAT-1	Plasma	0.547142
003-024_T0_COL_LP_5p_N1__TCGTAGACACGGTAAG-1	Plasma	4.34633
003-024_T0_COL_LP_5p_N1__AGAGCGAAGGGCTTCC-1	Plasma	0.453208
003-024_T0_COL_LP_5p_N1__AATCCAGGTCAAAGAT-1	Plasma	1.37149
003-024_T0_COL_LP_5p_N1__GCGAGAACAAAGGCGT-1	Plasma	1.66829
003-024_T0_COL_LP_5p_N1__CTCAGAATCACTGGGC-1	Plasma	0.827156
003-024_T0_COL_LP_5p_N1__AAGACCTGTTGTGGCC-1	Plasma	2.58128
003-024_T0_COL_LP_5p_N1__AGGGATGGTAGGCATG-1	Plasma	0.761211
003-024_T0_COL_LP_5p_N1__GGACGTCTCCAAACAC-1	Plasma	1.24722
003-024_T0_COL_LP_5p_N1__TACCTTAAGCTTTGGT-1	Plasma	2.06071
003-024_T0_COL_LP_5p_N1__CAGATCAAGAAGGTTT-1	Plasma	0.613868
003-024_T0_COL_LP_5p_N1__CATCAGATCGTTGACA-1	Plasma	1.52734
003-024_T0_COL_LP_5p_N1__TTCTTAGCAGACAAAT-1	Plasma	0.556101
003-024_T0_COL_LP_5p_N1__GTTTCTATCCCTTGTG-1	Plasma	5.03406
003-024_T0_COL_LP_5p_N1__AACCGCGGTGAGCGAT-1	Plasma	1.26569
003-024_T0_COL_LP_5p_N1__GCTGCAGTCCGGCACA-1	Plasma	-0.03337
003-024_T0_COL_LP_5p_N1__CTACATTAGATGTTAG-1	Plasma	0.586062
003-024_T0_COL_LP_5p_N1__TCTGAGAGTATAGGTA-1	Plasma	3.12511
003-024_T0_COL_LP_5p_N1__GAAATGACAATCTGCA-1	Plasma	1.46002
003-024_T0_COL_LP_5p_N1__CATTATCAGGAATGGA-1	Plasma	-0.235122
003-024_T0_COL_LP_5p_N1__GTGCAGCGTCAATACC-1	Plasma	4.89547
003-024_T0_COL_LP_5p_N1__AAACCTGCATCTATGG-1	Plasma	2.67203
003-024_T0_COL_LP_5p_N1__GGTGAAGGTGATGCCC-1	Plasma	0.442044
003-024_T0_COL_LP_5p_N1__CCGTACTGTAGCTAAA-1	Plasma	2.16517
003-024_T0_COL_LP_5p_N1__TGCGGGTCAGGCGATA-1	Plasma	0.880742
003-024_T0_COL_LP_5p_N1__TAGTGGTTCGGAAACG-1	Plasma	1.83461
003-024_T0_COL_LP_5p_N1__GTCGTAACACGGCTAC-1	Plasma	-0.166869
003-024_T0_COL_LP_5p_N1__GTCAAGTCAGCTCGCA-1	Plasma	1.05464
003-024_T0_COL_LP_5p_N1__AGAGCGAAGGGTGTTG-1	Plasma	3.60712
003-024_T0_COL_LP_5p_N1__GAATAAGTCTCAAGTG-1	Plasma	0.871055
003-024_T0_COL_LP_5p_N1__GGTGTTATCCGAAGAG-1	Plasma	0.888777
003-024_T0_COL_LP_5p_N1__CACCACTGTGCCTGCA-1	Plasma	0.439483
003-024_T0_COL_LP_5p_N1__TACTTGTTCATGCAAC-1	Plasma	1.62855
003-024_T0_COL_LP_5p_N1__TAGCCGGTCTATGTGG-1	Plasma	-0.0901928
003-024_T0_COL_LP_5p_N1__AAGGCAGAGAAACCTA-1	Plasma	4.18709
003-024_T0_COL_LP_5p_N1__CGAGCACCATGCCTTC-1	Plasma	1.79477
003-024_T0_COL_LP_5p_N1__TGAAAGAAGAACTCGG-1	Plasma	0.797937
003-024_T0_COL_LP_5p_N1__ACGCCAGAGCCAGGAT-1	Plasma	0.500369
003-024_T0_COL_LP_5p_N1__ATTATCCCATTCCTCG-1	Plasma	3.03673
003-024_T0_COL_LP_5p_N1__AACTCCCCATCGATTG-1	Plasma	0.502932
003-024_T0_COL_LP_5p_N1__AGAGCTTGTTGAACTC-1	Plasma	1.13818
003-024_T0_COL_LP_5p_N1__GAGCAGATCATTATCC-1	Plasma	2.46362
003-024_T0_COL_LP_5p_N1__CTACCCACAAAGCAAT-1	Plasma	0.616683
003-024_T0_COL_LP_5p_N1__GCTGCAGAGGAATGGA-1	Plasma	2.91218
003-024_T0_COL_LP_5p_N1__CAGGTGCAGTAGGTGC-1	Plasma	2.55735
003-024_T0_COL_LP_5p_N1__AAAGATGAGGTCGGAT-1	Plasma	0.367489
003-024_T0_COL_LP_5p_N1__CGATCGGGTTCGTGAT-1	Plasma	0.567574
003-024_T0_COL_LP_5p_N1__CGATGTATCGTTGCCT-1	Plasma	0.794663
003-024_T0_COL_LP_5p_N1__CCGTTCAAGCCGCCTA-1	Plasma	0.617751
003-024_T0_COL_LP_5p_N1__TCGCGTTAGCAACGGT-1	Plasma	0.651206
003-024_T0_COL_LP_5p_N1__TGCGCAGGTTGAGGTG-1	Plasma	1.23124
003-024_T0_COL_LP_5p_N1__TTGGCAATCAAGGCTT-1	Plasma	2.78524
003-024_T0_COL_LP_5p_N1__CCGTTCAGTTGACGTT-1	Plasma	2.37368
003-024_T0_COL_LP_5p_N1__TTTGCGCAGATGCCTT-1	Plasma	2.41341
003-024_T0_COL_LP_5p_N1__AGTGGGAGTGTATGGG-1	Plasma	0.908203
003-024_T0_COL_LP_5p_N1__GGTGCGTGTATAAACG-1	Plasma	3.14712
003-024_T0_COL_LP_5p_N1__GAATGAATCCCTAATT-1	Plasma	0.225785
003-024_T0_COL_LP_5p_N1__CGTGTCTCATGCATGT-1	Plasma	2.87876
003-024_T0_COL_LP_5p_N1__TGAGCCGAGAAAGTGG-1	Plasma	1.21729
003-024_T0_COL_LP_5p_N1__ACTTGTTTCTTGCATT-1	Plasma	0.922226
003-024_T0_COL_LP_5p_N1__CCTCAGTGTGCTAGCC-1	Plasma	2.35978
003-024_T0_COL_LP_5p_N1__ACCGTAAAGCAGGTCA-1	Plasma	0.889558
003-024_T0_COL_LP_5p_N1__GCCAAATCACCAGATT-1	Plasma	1.02569
003-024_T0_COL_LP_5p_N1__TGTGGTACATCGGACC-1	Plasma	1.69827
003-024_T0_COL_LP_5p_N1__TACTTGTAGCTACCTA-1	Plasma	4.35574
003-024_T0_COL_LP_5p_N1__CTGTGCTTCTCCTATA-1	Plasma	1.37644
003-024_T0_COL_LP_5p_N1__TGGTTCCCATCCTAGA-1	Plasma	1.98865
003-024_T0_COL_LP_5p_N1__TGTGGTACACTAAGTC-1	Plasma	0.390905
003-024_T0_COL_LP_5p_N1__GCACTCTTCACTTCAT-1	Plasma	1.23468
003-024_T0_COL_LP_5p_N1__CTCAGAAGTTCCACTC-1	Plasma	1.08715
003-024_T0_COL_LP_5p_N1__ACACCCTAGTACACCT-1	Plasma	2.70777
003-024_T0_COL_LP_5p_N1__GGCTGGTCATCCGCGA-1	Plasma	4.78947
003-024_T0_COL_LP_5p_N1__CATGACAAGGAATTAC-1	Plasma	0.783451
003-024_T0_COL_LP_5p_N1__CCATGTCTCGACAGCC-1	Plasma	1.25181
003-024_T0_COL_LP_5p_N1__TACCTTAAGATCTGCT-1	Plasma	2.57429
003-024_T0_COL_LP_5p_N1__CATCGGGCAATGGTCT-1	Plasma	1.63725
003-024_T0_COL_LP_5p_N1__AGCGGTCGTGAAATCA-1	Plasma	1.54022
003-024_T0_COL_LP_5p_N1__GTACTCCGTGCATCTA-1	Plasma	2.47962
003-024_T0_COL_LP_5p_N1__CAGTCCTAGTACGCCC-1	Plasma	2.19887
003-024_T0_COL_LP_5p_N1__CGATCGGCATTTGCTT-1	Plasma	0.965828
003-024_T0_COL_LP_5p_N1__AGTGGGACAAGTCTAC-1	Plasma	0.413216
003-024_T0_COL_LP_5p_N1__GCATGATAGTATCTCG-1	Plasma	0.390525
003-024_T0_COL_LP_5p_N1__CCTAAAGAGCTGCAAG-1	Plasma	0.0106743
003-024_T0_COL_LP_5p_N1__TATCTCACAGCCTATA-1	Plasma	2.91071
003-024_T0_COL_LP_5p_N1__ACTTTCAAGGTGATAT-1	Plasma	2.37192
003-024_T0_COL_LP_5p_N1__CATGACAAGGTGTTAA-1	Plasma	1.3791
003-024_T0_COL_LP_5p_N1__GAACCTAAGGTGCAAC-1	Plasma	1.18114
003-024_T0_COL_LP_5p_N1__CTTCTCTAGGGTCTCC-1	Plasma	1.65004
003-024_T0_COL_LP_5p_N1__GTCTCGTAGCCCAACC-1	Plasma	-0.0127086
003-024_T0_COL_LP_5p_N1__CTCGAAAGTCGTTGTA-1	Plasma	-0.0405868
003-024_T0_COL_LP_5p_N1__AGGGAGTGTCCGTTAA-1	Plasma	0.6003
003-024_T0_COL_LP_5p_N1__ACGATGTTCTCCCTGA-1	Plasma	0.17467
003-024_T0_COL_LP_5p_N1__TTTGTCAGTGTGAAAT-1	Plasma	2.54533
003-024_T0_COL_LP_5p_N1__CACACCTGTCGCGTGT-1	Plasma	0.87301
003-024_T0_COL_LP_5p_N1__GTGGGTCCATGCAACT-1	Plasma	1.74153
003-024_T0_COL_LP_5p_N1__GCTTCCAAGCTAGTTC-1	Plasma	1.4728
003-024_T0_COL_LP_5p_N1__ACGGGCTTCCCATTTA-1	Plasma	1.9243
003-024_T0_COL_LP_5p_N1__GTCCTCACAAACCCAT-1	Plasma	-0.0846637
003-024_T0_COL_LP_5p_N1__CACACAACATCACGAT-1	Plasma	2.39754
003-024_T0_COL_LP_5p_N1__ACGCAGCAGCCCAGCT-1	Plasma	1.86775
003-024_T0_COL_LP_5p_N1__GCTGCGATCCAGAGGA-1	Plasma	1.08833
003-024_T0_COL_LP_5p_N1__CTCGTCAAGCTAACTC-1	Plasma	0.972079
003-024_T0_COL_LP_5p_N1__CTCGAAAAGTTGCAGG-1	Plasma	1.45996
003-024_T0_COL_LP_5p_N1__CGGAGTCAGCGATCCC-1	Plasma	0.351387
003-024_T0_COL_LP_5p_N1__TATGCCCTCTGTTGAG-1	Plasma	0.982703
003-024_T0_COL_LP_5p_N1__GGCGACTGTTGTCTTT-1	Plasma	1.33094
003-024_T0_COL_LP_5p_N1__TCTTTCCCACCAGCAC-1	Plasma	1.78279
003-024_T0_COL_LP_5p_N1__ACATCAGGTTGCTCCT-1	Plasma	1.5082
003-024_T0_COL_LP_5p_N1__GCAGTTATCAAGGTAA-1	Plasma	1.32901
003-024_T0_COL_LP_5p_N1__GCCAAATTCCACGACG-1	Plasma	2.55931
003-024_T0_COL_LP_5p_N1__GTGCAGCCAGCTGTTA-1	Plasma	1.16873
003-024_T0_COL_LP_5p_N1__AGCGTATGTCGCCATG-1	Plasma	0.620063
003-024_T0_COL_LP_5p_N1__CATGCCTTCGCGCCAA-1	Plasma	2.14767
003-024_T0_COL_LP_5p_N1__GCTGCGAAGGTGACCA-1	Plasma	1.14893
003-024_T0_COL_LP_5p_N1__GAAGCAGGTAAGGGAA-1	Plasma	0.634594
003-024_T0_COL_LP_5p_N1__AACTCTTTCCGCGTTT-1	Plasma	1.49987
003-024_T0_COL_LP_5p_N1__GTCGTAATCCCTTGCA-1	Plasma	6.77011
003-024_T0_COL_LP_5p_N1__GCAATCATCCCAACGG-1	Plasma	2.375
003-024_T0_COL_LP_5p_N1__TCAGATGAGGGCTTGA-1	Plasma	2.46024
003-024_T0_COL_LP_5p_N1__AACTCCCGTTACCGAT-1	Plasma	1.74445
003-024_T0_COL_LP_5p_N1__TGGCGCATCCCATTTA-1	Plasma	2.11776
003-024_T0_COL_LP_5p_N1__CAGTAACCAGACGCAA-1	Plasma	1.85869
003-024_T0_COL_LP_5p_N1__GTAGTCATCACCATAG-1	Plasma	0.489821
003-024_T0_COL_LP_5p_N1__GGAAAGCAGCGTCAAG-1	Plasma	2.52029
003-024_T0_COL_LP_5p_N1__AGCGTCGCAAGACACG-1	Plasma	1.72934
003-024_T0_COL_LP_5p_N1__TTAGTTCTCTAACCGA-1	Plasma	1.88332
003-024_T0_COL_LP_5p_N1__TGCCCTATCATAGCAC-1	Plasma	2.23579
003-024_T0_COL_LP_5p_N1__ACCGTAAGTGATGTGG-1	Plasma	2.13104
003-024_T0_COL_LP_5p_N1__CGTAGCGTCCGTAGGC-1	Plasma	1.73902
003-024_T0_COL_LP_5p_N1__AGGCCACTCATCGCTC-1	Plasma	1.49496
003-024_T0_COL_LP_5p_N1__AGTCTTTGTCTCTCGT-1	Plasma	0.405259
003-024_T0_COL_LP_5p_N1__ACTTGTTAGTGTCCCG-1	Plasma	0.391189
003-024_T0_COL_LP_5p_N1__CTTAACTAGGGCATGT-1	Plasma	0.201225
003-024_T0_COL_LP_5p_N1__TTTCCTCAGGTGATAT-1	Plasma	7.21183
003-024_T0_COL_LP_5p_N1__AAACGGGGTCGAGTTT-1	Plasma	2.49631
003-024_T0_COL_LP_5p_N1__CGTCAGGAGAGCTATA-1	Plasma	1.89651
003-024_T0_COL_LP_5p_N1__CAGTCCTAGATGTTAG-1	Plasma	0.860494
003-024_T0_COL_LP_5p_N1__GTCACGGTCGGGAGTA-1	Plasma	0.7621
003-024_T0_COL_LP_5p_N1__TCAGCAAAGTAGTGCG-1	Plasma	1.03857
003-024_T0_COL_LP_5p_N1__CTCGTACGTAAGTTCC-1	Plasma	2.05836
003-024_T0_COL_LP_5p_N1__CGTGTCTGTCACCTAA-1	Plasma	1.31438
003-024_T0_COL_LP_5p_N1__AGCAGCCTCCACGCAG-1	Plasma	1.33169
003-024_T0_COL_LP_5p_N1__CGTAGCGCACTTAAGC-1	Plasma	0.90435
003-024_T0_COL_LP_5p_N1__CACACCTCAATTGCTG-1	Plasma	1.83199
003-024_T0_COL_LP_5p_N1__CTCTACGAGTAGATGT-1	Plasma	1.10049
003-024_T0_COL_LP_5p_N1__CACATTTTCTCTGCTG-1	Plasma	2.06343
003-024_T0_COL_LP_5p_N1__CGTTAGAGTCTAGCCG-1	Plasma	1.88112
003-024_T0_COL_LP_5p_N1__TAGCCGGTCCTTTCTC-1	Plasma	2.01738
003-024_T0_COL_LP_5p_N1__CCCAGTTAGGGAGTAA-1	Plasma	0.87027
003-024_T0_COL_LP_5p_N1__GCGCAACGTCACCTAA-1	Plasma	1.57723
003-024_T0_COL_LP_5p_N1__GGACGTCAGGACATTA-1	Plasma	1.23183
003-024_T0_COL_LP_5p_N1__CCACCTACAAGCCGCT-1	Plasma	2.58047
003-024_T0_COL_LP_5p_N1__CACAGTAAGCTTCGCG-1	Plasma	1.105
003-024_T0_COL_LP_5p_N1__ACACCGGTCCGTTGTC-1	Plasma	2.5139
003-024_T0_COL_LP_5p_N1__ACGAGCCGTCTCTCTG-1	Plasma	0.905992
003-024_T0_COL_LP_5p_N1__CCAGCGACAGTAGAGC-1	Plasma	1.47578
003-024_T0_COL_LP_5p_N1__TATTACCCACTGTCGG-1	Plasma	0.628704
003-024_T0_COL_LP_5p_N1__GCGGGTTAGAGACTTA-1	Plasma	1.4409
003-024_T0_COL_LP_5p_N1__CGGAGCTAGTGTCCCG-1	Plasma	2.28138
003-024_T0_COL_LP_5p_N1__ACATACGTCTCTTATG-1	Plasma	2.32418
003-024_T0_COL_LP_5p_N1__CGGACACGTACTCGCG-1	Plasma	1.16139
003-024_T0_COL_LP_5p_N1__CGTCACTGTGACGCCT-1	Plasma	2.36286
003-024_T0_COL_LP_5p_N1__AGGGAGTGTCAGATAA-1	Plasma	2.10985
003-024_T0_COL_LP_5p_N1__CGCGTTTCAAGGACTG-1	Plasma	2.06564
003-024_T0_COL_LP_5p_N1__CCATGTCGTCACTTCC-1	Plasma	4.7473
003-024_T0_COL_LP_5p_N1__TTAACTCCATTGGCGC-1	Plasma	1.15882
003-024_T0_COL_LP_5p_N1__GTGCTTCAGTCTCGGC-1	Plasma	3.13387
003-024_T0_COL_LP_5p_N1__ATCTACTGTATCGCAT-1	Plasma	3.02128
003-024_T0_COL_LP_5p_N1__CAACCAACACTTACGA-1	Plasma	0.895349
003-024_T0_COL_LP_5p_N1__AGAGCGAAGGGATGGG-1	Plasma	3.24693
003-024_T0_COL_LP_5p_N1__GTGCGGTTCCGTACAA-1	Plasma	-0.41192
003-024_T0_COL_LP_5p_N1__CTAATGGAGACCCACC-1	Plasma	0.373795
003-024_T0_COL_LP_5p_N1__GTACGTATCCCACTTG-1	Plasma	0.305795
003-024_T0_COL_LP_5p_N1__GTCTCGTAGCTAGTCT-1	Plasma	1.07684
003-024_T0_COL_LP_5p_N1__GTGTTAGAGAGTACCG-1	Plasma	0.93075
003-024_T0_COL_LP_5p_N1__TTCGAAGAGGACACCA-1	Plasma	1.08096
003-024_T0_COL_LP_5p_N1__TAGACCATCTACGAGT-1	Plasma	2.19068
003-024_T0_COL_LP_5p_N1__ATTATCCAGGATGCGT-1	Plasma	2.38839
003-024_T0_COL_LP_5p_N1__AAAGATGAGGGATCTG-1	Plasma	2.75376
003-024_T0_COL_LP_5p_N1__GTTTCTAAGATCGGGT-1	Plasma	1.49699
003-024_T0_COL_LP_5p_N1__CTAAGACAGACCACGA-1	Plasma	4.42037
003-024_T0_COL_LP_5p_N1__GGCTCGACAACGCACC-1	Plasma	2.39463
003-024_T0_COL_LP_5p_N1__TGACTTTGTGGCCCTA-1	Plasma	3.33353
003-024_T0_COL_LP_5p_N1__CACAAACTCTGCTGCT-1	Plasma	0.476826
003-024_T0_COL_LP_5p_N1__GCCAAATAGAGCTGGT-1	Plasma	3.0135
003-024_T0_COL_LP_5p_N1__CAGAGAGGTTCAGCGC-1	Plasma	0.303241
003-024_T0_COL_LP_5p_N1__CTACGTCTCCACTCCA-1	Plasma	1.62972
003-024_T0_COL_LP_5p_N1__CCACCTAAGTCAAGGC-1	Plasma	0.535736
003-024_T0_COL_LP_5p_N1__ATGTGTGCAGTGACAG-1	Plasma	1.8313
003-024_T0_COL_LP_5p_N1__ACGTCAACACATGTGT-1	Plasma	0.761247
003-024_T0_COL_LP_5p_N1__TGCTGCTGTTACGCGC-1	Plasma	1.5059
003-024_T0_COL_LP_5p_N1__GAACCTAGTTTGGCGC-1	Plasma	0.407185
003-024_T0_COL_LP_5p_N1__CCTTCCCTCAATAAGG-1	Plasma	0.376877
003-024_T0_COL_LP_5p_N1__GGACATTGTCGATTGT-1	Plasma	2.58988
003-024_T0_COL_LP_5p_N1__GCGCGATAGCAGGTCA-1	Plasma	2.88395
003-024_T0_COL_LP_5p_N1__CCCAGTTAGATAGGAG-1	Plasma	0.846614
003-024_T0_COL_LP_5p_N1__GATCGCGAGCTGCGAA-1	Plasma	1.51621
003-024_T0_COL_LP_5p_N1__CACCAGGCACTGTCGG-1	Plasma	0.648105
003-024_T0_COL_LP_5p_N1__AAGGAGCGTACAGCAG-1	Plasma	0.757766
003-024_T0_COL_LP_5p_N1__ACAGCCGTCACATACG-1	Plasma	1.87431
003-024_T0_COL_LP_5p_N1__AGGCCGTTCCTGTACC-1	Plasma	3.69342
003-024_T0_COL_LP_5p_N1__CGTCCATCATCATCCC-1	Plasma	1.34558
003-024_T0_COL_LP_5p_N1__CCTTCCCTCCGCGCAA-1	Plasma	0.418506
003-024_T0_COL_LP_5p_N1__CTGATCCGTGATGCCC-1	Plasma	3.17479
003-024_T0_COL_LP_5p_N1__CAGCGACAGCGCTCCA-1	Plasma	0.665902
003-024_T0_COL_LP_5p_N1__TCGTACCCAGTTTACG-1	Plasma	1.35155
003-024_T0_COL_LP_5p_N1__GGATGTTAGCTACCTA-1	Plasma	3.29282
003-024_T0_COL_LP_5p_N1__AACTGGTCACTTAACG-1	Plasma	1.2509
003-024_T0_COL_LP_5p_N1__CATGCCTGTGTCCTCT-1	Plasma	0.425555
003-024_T0_COL_LP_5p_N1__CTAGAGTTCTGCCCTA-1	Plasma	3.50093
003-024_T0_COL_LP_5p_N1__AGAGCGATCGGACAAG-1	Plasma	0.76911
003-024_T0_COL_LP_5p_N1__TCTGGAACACACAGAG-1	Plasma	1.39508
003-024_T0_COL_LP_5p_N1__TCAGGTATCCTACAGA-1	Plasma	0.829197
003-024_T0_COL_LP_5p_N1__CGCGTTTGTCATCGGC-1	Plasma	1.45485
003-024_T0_COL_LP_5p_N1__TACGGGCCAGATCGGA-1	Plasma	0.776942
003-024_T0_COL_LP_5p_N1__CTGAAACCAAGCCTAT-1	Plasma	-0.0824972
003-024_T0_COL_LP_5p_N1__TGAGGGATCCGCAGTG-1	Plasma	1.56319
003-024_T0_COL_LP_5p_N1__GAGTCCGGTTGTTTGG-1	Plasma	2.41564
003-024_T0_COL_LP_5p_N1__TCATTTGGTCGAACAG-1	Plasma	2.04904
003-024_T0_COL_LP_5p_N1__TGCCCTAAGCCCAACC-1	Plasma	0.568853
003-024_T0_COL_LP_5p_N1__TCATTTGAGTGACATA-1	Plasma	1.32092
003-024_T0_COL_LP_5p_N1__TCCCGATCACATTCGA-1	Plasma	3.14077
003-024_T0_COL_LP_5p_N1__CTTCTCTTCTCGTTTA-1	Plasma	3.95725
003-024_T0_COL_LP_5p_N1__GGACGTCCAGCCACCA-1	Plasma	0.131642
003-024_T0_COL_LP_5p_N1__CTGTGCTAGTCCCACG-1	Plasma	0.624194
003-024_T0_COL_LP_5p_N1__ATCATGGTCATCTGCC-1	Plasma	-0.244101
003-024_T0_COL_LP_5p_N1__GCGCAACAGGTGCTTT-1	Plasma	1.04448
003-024_T0_COL_LP_5p_N1__CCTCTGAAGTAAGTAC-1	Plasma	1.05286
003-024_T0_COL_LP_5p_N1__AATCGGTCAAACTGTC-1	Plasma	1.43016
003-024_T0_COL_LP_5p_N1__TAGTGGTTCAATCTCT-1	Plasma	1.72949
003-024_T0_COL_LP_5p_N1__TACACGAGTGTAATGA-1	Plasma	1.59444
003-024_T0_COL_LP_5p_N1__GTGCTTCCAGTGACAG-1	Plasma	1.52472
003-024_T0_COL_LP_5p_N1__ACGCAGCTCGCATGGC-1	Plasma	1.29536
003-024_T0_COL_LP_5p_N1__CGCGTTTAGACTCGGA-1	Plasma	5.30457
003-024_T0_COL_LP_5p_N1__CGTCCATGTGAGGGAG-1	Plasma	-0.0555089
003-024_T0_COL_LP_5p_N1__CGATTGAGTGTTCTTT-1	Plasma	2.16971
003-024_T0_COL_LP_5p_N1__GTGGGTCAGTTGAGTA-1	Plasma	1.74633
003-024_T0_COL_LP_5p_N1__ACGCCGAAGTACGCGA-1	Plasma	1.80709
003-024_T0_COL_LP_5p_N1__GACGTGCTCGCAAACT-1	Plasma	0.506627
003-024_T0_COL_LP_5p_N1__CGCTTCACAACGATGG-1	Plasma	1.8153
003-024_T0_COL_LP_5p_N1__ATGCGATCACATAACC-1	Plasma	0.421612
003-024_T0_COL_LP_5p_N1__CGTAGGCTCCCTGACT-1	Plasma	1.62252
003-024_T0_COL_LP_5p_N1__CTAGCCTCACAAGCCC-1	Plasma	1.05533
003-024_T0_COL_LP_5p_N1__CCCTCCTTCGAGCCCA-1	Plasma	2.72609
003-024_T0_COL_LP_5p_N1__TTCCCAGAGAATAGGG-1	Plasma	1.59394
003-024_T0_COL_LP_5p_N1__AGTGGGATCAGGATCT-1	Plasma	2.50028
003-024_T0_COL_LP_5p_N1__AAGGCAGCATATGCTG-1	Plasma	0.679527
003-024_T0_COL_LP_5p_N1__TACCTTAGTGACCAAG-1	Plasma	3.87665
003-024_T0_COL_LP_5p_N1__ACGGGCTTCAATCACG-1	Plasma	0.262375
003-024_T0_COL_LP_5p_N1__GGCGTGTTCATTGCCC-1	Plasma	1.3289
003-024_T0_COL_LP_5p_N1__GGAACTTCACTATCTT-1	Plasma	3.86835
003-024_T0_COL_LP_5p_N1__TAAACCGAGGAGCGTT-1	Plasma	1.77261
003-024_T0_COL_LP_5p_N1__AGGGATGGTAGCCTAT-1	Plasma	1.42135
003-024_T0_COL_LP_5p_N1__GCAGTTAAGATCTGAA-1	Plasma	1.61792
003-024_T0_COL_LP_5p_N1__CATGGCGGTCCAAGTT-1	Plasma	0.824495
003-024_T0_COL_LP_5p_N1__GTCTCGTGTACAGTTC-1	Plasma	2.11224
003-024_T0_COL_LP_5p_N1__CCTATTAAGCTCTCGG-1	Plasma	2.69338
003-024_T0_COL_LP_5p_N1__GACGCGTAGTACCGGA-1	Plasma	0.818287
003-024_T0_COL_LP_5p_N1__AGCTCCTGTGCACGAA-1	Plasma	1.87907
003-024_T0_COL_LP_5p_N1__CAACCAAGTAAGTGGC-1	Plasma	3.56469
003-024_T0_COL_LP_5p_N1__TACCTATTCGGTTAAC-1	Plasma	1.82397
003-024_T0_COL_LP_5p_N1__CTACATTGTGCGCTTG-1	Plasma	2.56404
003-024_T0_COL_LP_5p_N1__GTGCATATCTTCTGGC-1	Plasma	2.60249
003-024_T0_COL_LP_5p_N1__CAGATCACAATCGGTT-1	Plasma	0.666815
003-024_T0_COL_LP_5p_N1__ATCACGAAGGACACCA-1	Plasma	2.74936
003-024_T0_COL_LP_5p_N1__ATTGGACAGCTTATCG-1	Plasma	2.56663
003-024_T0_COL_LP_5p_N1__TGCCAAAGTCATATGC-1	Plasma	2.79432
003-024_T0_COL_LP_5p_N1__GTGCATACATTCCTCG-1	Plasma	1.99991
003-024_T0_COL_LP_5p_N1__TGGGCGTCACACATGT-1	Plasma	3.06375
003-024_T0_COL_LP_5p_N1__TCGGTAAGTCGCTTCT-1	Plasma	4.27614
003-024_T0_COL_LP_5p_N1__TGCCAAATCAAGGTAA-1	Plasma	2.76973
003-024_T0_COL_LP_5p_N1__TTCTACACAATCAGAA-1	Plasma	1.007
003-024_T0_COL_LP_5p_N1__CTCCTAGGTGATGATA-1	Plasma	0.794898
003-024_T0_COL_LP_5p_N1__CAGCTAAGTCGTCTTC-1	Plasma	1.72019
003-024_T0_COL_LP_5p_N1__CGATGTATCGATCCCT-1	Plasma	6.56189
003-024_T0_COL_LP_5p_N1__CGTCTACTCTTGCCGT-1	Plasma	0.636583
003-024_T0_COL_LP_5p_N1__CGGAGTCTCATTTGGG-1	Plasma	0.765798
003-024_T0_COL_LP_5p_N1__TTTACTGTCGGCATCG-1	Plasma	1.16676
003-024_T0_COL_LP_5p_N1__CCTTCGACATCGTCGG-1	Plasma	1.2024
003-024_T0_COL_LP_5p_N1__TCGTACCCATGGAATA-1	Plasma	1.00644
003-024_T0_COL_LP_5p_N1__GGGCACTGTCCGACGT-1	Plasma	2.2229
003-024_T0_COL_LP_5p_N1__GTACTCCAGTGTACCT-1	Plasma	2.06541
003-024_T0_COL_LP_5p_N1__GGTATTGGTCTGCAAT-1	Plasma	3.12278
003-024_T0_COL_LP_5p_N1__GCAGTTAGTCTGGTCG-1	Plasma	2.05528
003-024_T0_COL_LP_5p_N1__GGGTTGCCATGCCTTC-1	Plasma	1.65076
003-024_T0_COL_LP_5p_N1__GTTAAGCGTCCAAGTT-1	Plasma	2.37269
003-024_T0_COL_LP_5p_N1__CCTTCGATCGCCAAAT-1	Plasma	4.68552
003-024_T0_COL_LP_5p_N1__AAGACCTGTCGCGGTT-1	Plasma	0.89065
003-024_T0_COL_LP_5p_N1__CATCCACTCATCATTC-1	Plasma	3.81161
003-024_T0_COL_LP_5p_N1__TGCGGGTAGCTACCGC-1	Plasma	0.705584
003-024_T0_COL_LP_5p_N1__GACAGAGGTCGCGAAA-1	Plasma	0.203219
003-024_T0_COL_LP_5p_N1__CGGACTGTCGGTGTTA-1	Plasma	-0.107124
003-024_T0_COL_LP_5p_N1__AAGGCAGAGAGGTTGC-1	Plasma	1.84933
003-024_T0_COL_LP_5p_N1__GCTGCAGAGGCGTACA-1	Plasma	0.279483
003-024_T0_COL_LP_5p_N1__TTCGAAGGTCCTCCAT-1	Plasma	0.0849293
003-024_T0_COL_LP_5p_N1__GACAGAGCATGGGACA-1	Plasma	1.61545
003-024_T0_COL_LP_5p_N1__CGTAGGCTCATTGCCC-1	Plasma	0.894122
003-024_T0_COL_LP_5p_N1__GTGAAGGGTTAAGTAG-1	Plasma	0.664108
003-024_T0_COL_LP_5p_N1__CATATTCCAGAGCCAA-1	Plasma	1.19515
003-024_T0_COL_LP_5p_N1__ATGTGTGTCCCAAGTA-1	Plasma	2.03046
003-024_T0_COL_LP_5p_N1__TTAGGACTCGCTTGTC-1	Plasma	3.18071
003-024_T0_COL_LP_5p_N1__GTAACTGCACCAGTTA-1	Plasma	0.70239
003-024_T0_COL_LP_5p_N1__CGTGTCTAGGCTAGCA-1	Plasma	1.26301
003-024_T0_COL_LP_5p_N1__AGAGCGAGTGACGGTA-1	Plasma	4.21313
003-024_T0_COL_LP_5p_N1__TGCCCTAAGTACCGGA-1	Plasma	1.70127
003-024_T0_COL_LP_5p_N1__AAAGCAAGTAGCACGA-1	Plasma	2.72293
003-024_T0_COL_LP_5p_N1__GAATAAGCAGATGGGT-1	Plasma	0.52549
003-024_T0_COL_LP_5p_N1__CTTAGGATCAGCTTAG-1	Plasma	2.45595
003-024_T0_COL_LP_5p_N1__CGTCAGGAGCGGCTTC-1	Plasma	3.57083
003-024_T0_COL_LP_5p_N1__TGACAACAGCTACCTA-1	Plasma	1.92729
003-024_T0_COL_LP_5p_N1__TACTTACTCATCGATG-1	Plasma	0.910248
003-024_T0_COL_LP_5p_N1__TTGGCAAGTCCGCTGA-1	Plasma	1.42109
003-024_T0_COL_LP_5p_N1__CATTATCGTCTTGATG-1	Plasma	3.18961
003-024_T0_COL_LP_5p_N1__CTCGAGGAGCTGCCCA-1	Plasma	0.318188
003-024_T0_COL_LP_5p_N1__GTTAAGCAGTCTCGGC-1	Plasma	0.87342
003-024_T0_COL_LP_5p_N1__GTGTTAGGTGACTACT-1	Plasma	1.52397
003-024_T0_COL_LP_5p_N1__GACCAATGTTAAGGGC-1	Plasma	1.26422
003-024_T0_COL_LP_5p_N1__GCGCAACGTGCCTTGG-1	Plasma	1.09533
003-024_T0_COL_LP_5p_N1__TTCTACAAGCGTGAAC-1	Plasma	1.80398
003-024_T0_COL_LP_5p_N1__TGTCCCACAGATCGGA-1	Plasma	0.670358
003-024_T0_COL_LP_5p_N1__GAAACTCGTTACTGAC-1	Plasma	1.39164
003-024_T0_COL_LP_5p_N1__CTCAGAAAGGACGAAA-1	Plasma	2.01655
003-024_T0_COL_LP_5p_N1__GTACGTATCAACACGT-1	Plasma	2.11708
003-024_T0_COL_LP_5p_N1__GAAGCAGTCCTAGGGC-1	Plasma	0.728188
003-024_T0_COL_LP_5p_N1__CGGACACAGGTTACCT-1	Plasma	1.32568
003-024_T0_COL_LP_5p_N1__ACTTACTTCGTCTGAA-1	Plasma	1.71124
003-024_T0_COL_LP_5p_N1__ACATACGTCGTCGTTC-1	Plasma	0.321031
003-024_T0_COL_LP_5p_N1__CCTTACGAGTATTGGA-1	Plasma	0.859236
003-024_T0_COL_LP_5p_N1__CACATAGCAGGAACGT-1	Plasma	1.19189
003-024_T0_COL_LP_5p_N1__ATCACGACAGACGCAA-1	Plasma	0.399653
003-024_T0_COL_LP_5p_N1__ACGGGTCGTAAATGTG-1	Plasma	1.1241
003-024_T0_COL_LP_5p_N1__CAACCAATCCCTGACT-1	Plasma	1.88922
003-024_T0_COL_LP_5p_N1__AGTGAGGGTAGAGGAA-1	Plasma	-0.47232
003-024_T0_COL_LP_5p_N1__GCAGTTAGTGCTGTAT-1	Plasma	0.625313
003-024_T0_COL_LP_5p_N1__GACGTGCAGGCAGTCA-1	Plasma	2.55912
003-024_T0_COL_LP_5p_N1__GTCGTAAAGCGCCTCA-1	Plasma	0.468178
003-024_T0_COL_LP_5p_N1__GTCTCGTAGGCTACGA-1	Plasma	3.35497
003-024_T0_COL_LP_5p_N1__GTGTGCGAGCGAAGGG-1	Plasma	1.47666
003-024_T0_COL_LP_5p_N1__CCTCTGAGTGATGCCC-1	Plasma	1.21186
003-024_T0_COL_LP_5p_N1__ACTGAACCACGAAACG-1	Plasma	1.82093
003-024_T0_COL_LP_5p_N1__CCATTCGAGGTGATTA-1	Plasma	0.426839
003-024_T0_COL_LP_5p_N1__CATATTCAGGTGTTAA-1	Plasma	0.903705
003-024_T0_COL_LP_5p_N1__TGGACGCCATGTCCTC-1	Plasma	1.83361
003-024_T0_COL_LP_5p_N1__CAGTCCTCATTCACTT-1	Plasma	1.61789
003-024_T0_COL_LP_5p_N1__ACTTGTTGTCGACTAT-1	Plasma	3.3639
003-024_T0_COL_LP_5p_N1__GGAGCAACACCCTATC-1	Plasma	3.05794
003-024_T0_COL_LP_5p_N1__TAGACCAGTCGTGGCT-1	Plasma	1.28302
003-024_T0_COL_LP_5p_N1__CTCAGAACACAAGACG-1	Plasma	0.923726
003-024_T0_COL_LP_5p_N1__GGACGTCCATTCCTCG-1	Plasma	2.5669
003-024_T0_COL_LP_5p_N1__ACACCAACATTTGCCC-1	Plasma	2.58907
003-024_T0_COL_LP_5p_N1__AGCTCCTAGTCACGCC-1	Plasma	1.91041
003-024_T0_COL_LP_5p_N1__CTGATAGAGGAGTACC-1	Plasma	2.29554
003-024_T0_COL_LP_5p_N1__TTTGGTTTCATTTGGG-1	Plasma	1.53327
003-024_T0_COL_LP_5p_N1__GCGCAACGTACTTCTT-1	Plasma	2.84417
003-024_T0_COL_LP_5p_N1__GCGCAGTCACAACGTT-1	Plasma	1.29496
003-024_T0_COL_LP_5p_N1__TCGGGACGTGTAACGG-1	Plasma	2.37629
003-024_T0_COL_LP_5p_N1__CGCCAAGCAAACGTGG-1	Plasma	1.78071
003-024_T0_COL_LP_5p_N1__TGAGGGAAGGCGCTCT-1	Plasma	1.46942
003-024_T0_COL_LP_5p_N1__TTCGAAGAGTTAACGA-1	Plasma	-0.154911
003-024_T0_COL_LP_5p_N1__AGGCCGTGTATTAGCC-1	Plasma	1.27298
003-024_T0_COL_LP_5p_N1__GAACATCAGCGTGTCC-1	Plasma	1.60119
003-024_T0_COL_LP_5p_N1__CTGATAGTCAACCATG-1	Plasma	2.41558
003-024_T0_COL_LP_5p_N1__GCGCGATTCCATGAAC-1	Plasma	1.82852
003-024_T0_COL_LP_5p_N1__TGACAACCATTCCTGC-1	Plasma	2.92028
003-024_T0_COL_LP_5p_N1__CGATGGCAGCTCAACT-1	Plasma	3.56111
003-024_T0_COL_LP_5p_N1__ACGAGGATCGTTACAG-1	Plasma	0.204141
003-024_T0_COL_LP_5p_N1__GACCTGGAGAATCTCC-1	Plasma	-0.0837472
003-024_T0_COL_LP_5p_N1__GTAACGTCAGATCTGT-1	Plasma	1.8101
003-024_T0_COL_LP_5p_N1__CGGGTCAGTATGCTTG-1	Plasma	0.462435
003-024_T0_COL_LP_5p_N1__GTTCTCGCACGCTTTC-1	Plasma	2.37276
003-024_T0_COL_LP_5p_N1__AACCGCGAGAGTGACC-1	Plasma	2.52945
003-024_T0_COL_LP_5p_N1__GGTGAAGGTAGGCTGA-1	Plasma	2.49195
003-024_T0_COL_LP_5p_N1__CTGCCTAAGTCGTACT-1	Plasma	3.88092
003-024_T0_COL_LP_5p_N1__GGATTACGTCATATGC-1	Plasma	2.37104
003-024_T0_COL_LP_5p_N1__GCAATCACACCAGCAC-1	Plasma	0.992414
003-024_T0_COL_LP_5p_N1__TGCCCATAGTTCGCAT-1	Plasma	0.576359
003-024_T0_COL_LP_5p_N1__GAGCAGATCAGCTCTC-1	Plasma	0.7531
003-024_T0_COL_LP_5p_N1__CGGACACAGCTCCTTC-1	Plasma	1.09854
003-024_T0_COL_LP_5p_N1__TTGGCAACATCTATGG-1	Plasma	0.644548
003-024_T0_COL_LP_5p_N1__TATCTCAGTAACGACG-1	Plasma	1.05327
003-024_T0_COL_LP_5p_N1__TTTACTGGTAGGACAC-1	Plasma	2.51869
003-024_T0_COL_LP_5p_N1__GCGCCAAAGAGGACGG-1	Plasma	0.442555
003-024_T0_COL_LP_5p_N1__CCTTTCTGTCTTCGTC-1	Plasma	0.509923
003-024_T0_COL_LP_5p_N1__CAGTAACTCCAGAGGA-1	Plasma	2.0094
003-024_T0_COL_LP_5p_N1__CAGCGACCAAAGTCAA-1	Plasma	0.374525
003-024_T0_COL_LP_5p_N1__GCCAAATGTCAAAGAT-1	Plasma	1.87721
003-024_T0_COL_LP_5p_N1__AGTGGGAAGTACGCCC-1	Plasma	0.954833
003-024_T0_COL_LP_5p_N1__ACATCAGCATGCAATC-1	Plasma	1.82977
003-024_T0_COL_LP_5p_N1__GAGTCCGCAATGGTCT-1	Plasma	1.53776
003-024_T0_COL_LP_5p_N1__GATCAGTAGTTCGCGC-1	Plasma	4.9604
003-024_T0_COL_LP_5p_N1__GCATGCGAGAAACGCC-1	Plasma	0.946211
003-024_T0_COL_LP_5p_N1__TACCTTAGTTCTGGTA-1	Plasma	3.92488
003-024_T0_COL_LP_5p_N1__TACGGGCTCACGAAGG-1	Plasma	0.53499
003-024_T0_COL_LP_5p_N1__ATCTACTAGCCTCGTG-1	Plasma	0.838458
003-024_T0_COL_LP_5p_N1__CCGTTCACAATCCGAT-1	Plasma	1.94545
003-024_T0_COL_LP_5p_N1__TGACAACAGCTGAACG-1	Plasma	3.45173
003-024_T0_COL_LP_5p_N1__CACAAACCATCACAAC-1	Plasma	0.652384
003-024_T0_COL_LP_5p_N1__AAGGAGCAGTATCGAA-1	Plasma	1.57103
003-024_T0_COL_LP_5p_N1__GACGTGCGTCCGTGAC-1	Plasma	4.08055
003-024_T0_COL_LP_5p_N1__CGATGGCGTCTAGCCG-1	Plasma	1.96771
003-024_T0_COL_LP_5p_N1__GATGAGGAGTGTACCT-1	Plasma	0.777457
003-024_T0_COL_LP_5p_N1__GCTTCCACATTGGTAC-1	Plasma	1.85073
003-024_T0_COL_LP_5p_N1__GACGGCTGTGATGTGG-1	Plasma	0.903845
003-024_T0_COL_LP_5p_N1__ACTTGTTGTTCGTCTC-1	Plasma	2.17911
003-024_T0_COL_LP_5p_N1__ATTTCTGGTGTGGCTC-1	Plasma	1.10727
003-024_T0_COL_LP_5p_N1__CTCGGAGTCACTGGGC-1	Plasma	-0.129056
003-024_T0_COL_LP_5p_N1__AAACCTGAGCGTTGCC-1	Plasma	1.10038
003-024_T0_COL_LP_5p_N1__AACCGCGTCGCTTAGA-1	Plasma	0.840638
003-024_T0_COL_LP_5p_N1__AAGCCGCGTCGCATCG-1	Plasma	3.02884
003-024_T0_COL_LP_5p_N1__ACGATACCAGTCCTTC-1	Plasma	0.281134
003-024_T0_COL_LP_5p_N1__GAGCAGACATGTTCCC-1	Plasma	-0.537162
003-024_T0_COL_LP_5p_N1__GGGACCTGTTCAGGCC-1	Plasma	3.45759
003-024_T0_COL_LP_5p_N1__TCGCGAGGTAGGCTGA-1	Plasma	2.92705
003-024_T0_COL_LP_5p_N1__GGAACTTAGCTGTTCA-1	Plasma	6.70465
003-024_T0_COL_LP_5p_N1__TTAGGACGTACCGCTG-1	Plasma	1.57295
003-024_T0_COL_LP_5p_N1__CAACCAAAGATGTGGC-1	Plasma	2.0342
003-024_T0_COL_LP_5p_N1__TCGGTAATCCCACTTG-1	Plasma	3.97218
003-024_T0_COL_LP_5p_N1__TAAGCGTAGTGTGGCA-1	Plasma	0.162877
003-024_T0_COL_LP_5p_N1__CGTTCTGCATGTTCCC-1	Plasma	0.617626
003-024_T0_COL_LP_5p_N1__CCTATTACACTTAACG-1	Plasma	2.06569
003-024_T0_COL_LP_5p_N1__TACTTGTTCCGCATAA-1	Plasma	1.62553
003-024_T0_COL_LP_5p_N1__GGGCATCGTTACGACT-1	Plasma	1.67003
003-024_T0_COL_LP_5p_N1__ATGCGATGTTATTCTC-1	Plasma	0.696774
003-024_T0_COL_LP_5p_N1__TCATTACGTCGGCTCA-1	Plasma	2.71211
003-024_T0_COL_LP_5p_N1__TCGCGAGTCCTAGAAC-1	Plasma	3.11475
003-024_T0_COL_LP_5p_N1__CTCGAGGTCGTCCGTT-1	Plasma	2.98407
003-024_T0_COL_LP_5p_N1__CGTAGCGTCTGAGTGT-1	Plasma	0.660657
003-024_T0_COL_LP_5p_N1__CACAGGCTCCCTTGCA-1	Plasma	1.43181
003-024_T0_COL_LP_5p_N1__GTGCAGCAGGGTTCCC-1	Plasma	1.10579
003-024_T0_COL_LP_5p_N1__CAAGAAACACATTTCT-1	Plasma	7.34479
003-024_T0_COL_LP_5p_N1__CCGGGATCATGAAGTA-1	Plasma	1.74567
003-024_T0_COL_LP_5p_N1__ATTATCCCACACCGCA-1	Plasma	0.144676
003-024_T0_COL_LP_5p_N1__TCAGGATGTACAGTGG-1	Plasma	1.80687
003-024_T0_COL_LP_5p_N1__AGCTTGAGTTTCGCTC-1	Plasma	2.39164
003-024_T0_COL_LP_5p_N1__CCATTCGCACATCCGG-1	Plasma	1.9944
003-024_T0_COL_LP_5p_N1__CATTCGCAGCCACCTG-1	Plasma	2.94795
003-024_T0_COL_LP_5p_N1__TACTTACAGGGTATCG-1	Plasma	1.74846
003-024_T0_COL_LP_5p_N1__AAGACCTTCACGCATA-1	Plasma	1.00935
003-024_T0_COL_LP_5p_N1__CAGATCATCTCTTGAT-1	Plasma	4.4176
003-024_T0_COL_LP_5p_N1__CCTATTAAGGCAAAGA-1	Plasma	2.17005
003-024_T0_COL_LP_5p_N1__GCTGCGAGTTGACGTT-1	Plasma	3.06874
003-024_T0_COL_LP_5p_N1__ATCGAGTAGTATGACA-1	Plasma	2.36143
003-024_T0_COL_LP_5p_N1__CCTACACAGTTAAGTG-1	Plasma	1.48456
003-024_T0_COL_LP_5p_N1__CGTAGCGTCCGTAGTA-1	Plasma	1.37773
003-024_T0_COL_LP_5p_N1__TTCGGTCCATACTCTT-1	Plasma	2.88219
003-024_T0_COL_LP_5p_N1__TTTGCGCGTCATCGGC-1	Plasma	0.796201
003-024_T0_COL_LP_5p_N1__CAGAATCGTTCAGCGC-1	Plasma	1.322
003-024_T0_COL_LP_5p_N1__CATTCGCTCTGCGACG-1	Plasma	1.04841
003-024_T0_COL_LP_5p_N1__CACCAGGCACAGGAGT-1	Plasma	1.44722
003-024_T0_COL_LP_5p_N1__TAGTTGGTCCGCATAA-1	Plasma	2.08541
003-024_T0_COL_LP_5p_N1__TAGCCGGGTGCAACGA-1	Plasma	4.09442
003-024_T0_COL_LP_5p_N1__AAGTCTGTCCTAGTGA-1	Plasma	4.705
003-024_T0_COL_LP_5p_N1__TGCACCTTCAAACGGG-1	Plasma	1.654
003-024_T0_COL_LP_5p_N1__GGCGTGTTCCAAACTG-1	Plasma	1.40706
003-024_T0_COL_LP_5p_N1__ATGCGATCATTCACTT-1	Plasma	2.8685
003-024_T0_COL_LP_5p_N1__TACGGGCGTCGCTTTC-1	Plasma	0.194006
003-024_T0_COL_LP_5p_N1__ACCTTTATCGAGGTAG-1	Plasma	0.991978
003-024_T0_COL_LP_5p_N1__AAACCTGTCGTTGACA-1	Plasma	1.3793
003-024_T0_COL_LP_5p_N1__TTTCCTCAGTATCGAA-1	Plasma	2.23717
003-024_T0_COL_LP_5p_N1__GCTCCTATCGGAGCAA-1	Plasma	1.7843
003-024_T0_COL_LP_5p_N1__AGAGCTTTCGGTGTCG-1	Plasma	3.46542
003-024_T0_COL_LP_5p_N1__GCAGTTAAGTTGTCGT-1	Plasma	0.563313
003-024_T0_COL_LP_5p_N1__GGTGCGTGTTCCACAA-1	Plasma	1.41883
003-024_T0_COL_LP_5p_N1__TGCGTGGTCAGAAATG-1	Plasma	1.59625
003-024_T0_COL_LP_5p_N1__TGGACGCGTCGGATCC-1	Plasma	5.07339
003-024_T0_COL_LP_5p_N1__TAGCCGGGTGCGATAG-1	Plasma	0.983417
003-024_T0_COL_LP_5p_N1__CTTTGCGCAGCTTAAC-1	Plasma	0.511986
003-024_T0_COL_LP_5p_N1__GTCATTTGTATAGGTA-1	Plasma	3.57112
003-024_T0_COL_LP_5p_N1__GACTGCGCAAGGACAC-1	Plasma	1.13805
003-024_T0_COL_LP_5p_N1__ATTACTCGTTACGGAG-1	Plasma	0.969192
003-024_T0_COL_LP_5p_N1__GAAGCAGAGGCATGGT-1	Plasma	2.13481
003-024_T0_COL_LP_5p_N1__TGAGCCGAGAAGGTGA-1	Plasma	0.726118
003-024_T0_COL_LP_5p_N1__GGGCACTAGTGAACGC-1	Plasma	0.761117
003-024_T0_COL_LP_5p_N1__ACGAGGAGTATCAGTC-1	Plasma	0.528357
003-024_T0_COL_LP_5p_N1__AGCGGTCGTACTTGAC-1	Plasma	4.26315
003-024_T0_COL_LP_5p_N1__CTGTGCTCATTCTTAC-1	Plasma	0.112564
003-024_T0_COL_LP_5p_N1__TAGACCACAACTTGAC-1	Plasma	2.54677
003-024_T0_COL_LP_5p_N1__GACCAATAGTCACGCC-1	Plasma	1.87649
003-024_T0_COL_LP_5p_N1__GTGAAGGAGTCATGCT-1	Plasma	2.15564
003-024_T0_COL_LP_5p_N1__TATTACCAGTGTACTC-1	Plasma	4.15798
003-024_T0_COL_LP_5p_N1__GTGTGCGCATGTCTCC-1	Plasma	0.545386
003-024_T0_COL_LP_5p_N1__CTGATAGTCTACTTAC-1	Plasma	0.149328
003-024_T0_COL_LP_5p_N1__CACACTCGTTGCTCCT-1	Plasma	1.46607
003-024_T0_COL_LP_5p_N1__ACGCAGCCAGACAAAT-1	Plasma	2.37811
003-024_T0_COL_LP_5p_N1__CATTCGCTCTTCATGT-1	Plasma	1.29449
003-024_T0_COL_LP_5p_N1__CCTACACTCGAGCCCA-1	Plasma	1.14698
003-024_T0_COL_LP_5p_N1__TGAGCCGTCCATTCTA-1	Plasma	0.0277045
003-024_T0_COL_LP_5p_N1__CGTTCTGCATGTCTCC-1	Plasma	3.61437
003-024_T0_COL_LP_5p_N1__GGCGTGTCATGGTAGG-1	Plasma	0.835361
003-024_T0_COL_LP_5p_N1__TCAATCTAGATGGCGT-1	Plasma	4.61082
003-024_T0_COL_LP_5p_N1__AACTCTTGTTCGAATC-1	Plasma	2.58368
003-024_T0_COL_LP_5p_N1__TTTGCGCGTGACGCCT-1	Plasma	2.94399
003-024_T0_COL_LP_5p_N1__TTCGGTCCAGGGAGAG-1	Plasma	5.08151
003-024_T0_COL_LP_5p_N1__CCTACACAGCACCGTC-1	Plasma	1.20624
003-024_T0_COL_LP_5p_N1__TTAGTTCCAACGCACC-1	Plasma	2.30258
003-024_T0_COL_LP_5p_N1__GGCAATTTCATGCATG-1	Plasma	0.328235
003-024_T0_COL_LP_5p_N1__ACCTTTAAGCTGAACG-1	Plasma	2.19493
003-024_T0_COL_LP_5p_N1__TGCCCATAGCGAAGGG-1	Plasma	0.145446
003-024_T0_COL_LP_5p_N1__TCGTAGATCTCTTATG-1	Plasma	1.66091
003-024_T0_COL_LP_5p_N1__GTGAAGGCAAAGAATC-1	Plasma	1.2319
003-024_T0_COL_LP_5p_N1__ATCCACCGTATGAAAC-1	Plasma	2.55816
003-024_T0_COL_LP_5p_N1__CGATGGCGTTGGGACA-1	Plasma	1.54016
003-024_T0_COL_LP_5p_N1__GGAATAACACAACGCC-1	Plasma	0.0129394
003-024_T0_COL_LP_5p_N1__GAAATGAAGGCACATG-1	Plasma	4.56411
003-024_T0_COL_LP_5p_N1__CTGCGGAGTTCAGGCC-1	Plasma	1.45806
003-024_T0_COL_LP_5p_N1__ACGGGTCAGACTACAA-1	Plasma	4.11374
003-024_T0_COL_LP_5p_N1__AATCGGTAGCTGAAAT-1	Plasma	0.211999
003-024_T0_COL_LP_5p_N1__TATGCCCCACAAGACG-1	Plasma	0.567199
003-024_T0_COL_LP_5p_N1__CGATGTACACCTATCC-1	Plasma	0.894486
003-024_T0_COL_LP_5p_N1__TACACGATCTGGCGTG-1	Plasma	0.815255
003-024_T0_COL_LP_5p_N1__TGATTTCCAAATTGCC-1	Plasma	0.980488
003-024_T0_COL_LP_5p_N1__CTTACCGCACATCCGG-1	Plasma	1.0803
003-024_T0_COL_LP_5p_N1__ATGGGAGAGTGTGGCA-1	Plasma	1.30337
003-024_T0_COL_LP_5p_N1__ACGCAGCAGGTTACCT-1	Plasma	2.062
003-024_T0_COL_LP_5p_N1__GCCAAATAGCTAGGCA-1	Plasma	2.24256
003-024_T0_COL_LP_5p_N1__CATATGGCAAATCCGT-1	Plasma	1.05204
003-024_T0_COL_LP_5p_N1__CTCGGGACATCGGAAG-1	Plasma	0.474227
003-024_T0_COL_LP_5p_N1__GCAATCAAGCCAACAG-1	Plasma	0.746312
003-024_T0_COL_LP_5p_N1__TCATTTGCACAGGCCT-1	Plasma	2.13683
003-024_T0_COL_LP_5p_N1__CAGATCAAGTGGGTTG-1	Plasma	1.49591
003-024_T0_COL_LP_5p_N1__CCCTCCTAGTCCGTAT-1	Plasma	3.91644
003-024_T0_COL_LP_5p_N1__GAATGAATCACCCTCA-1	Plasma	0.373822
003-024_T0_COL_LP_5p_N1__GATGCTAAGACGCACA-1	Plasma	2.46289
003-024_T0_COL_LP_5p_N1__TCGAGGCCAGGCAGTA-1	Plasma	3.01221
003-024_T0_COL_LP_5p_N1__GGATTACTCGGATGTT-1	Plasma	1.86416
003-024_T0_COL_LP_5p_N1__AGGGTGAGTGATGTGG-1	Plasma	2.58526
003-024_T0_COL_LP_5p_N1__CCAGCGAAGGCTCATT-1	Plasma	1.95386
003-024_T0_COL_LP_5p_N1__CGGACTGCAGCTGCTG-1	Plasma	1.51814
003-024_T0_COL_LP_5p_N1__GGCTCGATCTCTGCTG-1	Plasma	1.79297
003-024_T0_COL_LP_5p_N1__GGGATGAGTCGCTTTC-1	Plasma	0.866271
003-024_T0_COL_LP_5p_N1__GAACCTACATCGACGC-1	Plasma	0.698788
003-024_T0_COL_LP_5p_N1__CCTTACGGTATAGTAG-1	Plasma	1.78085
003-024_T0_COL_LP_5p_N1__GCCAAATGTCATCGGC-1	Plasma	0.405744
003-024_T0_COL_LP_5p_N1__ATAACGCAGAGAGCTC-1	Plasma	0.531497
003-024_T0_COL_LP_5p_N1__GGGAGATGTTGGACCC-1	Plasma	0.63492
003-024_T0_COL_LP_5p_N1__TCAGGTACATCAGTCA-1	Plasma	1.49744
003-024_T0_COL_LP_5p_N1__TATCAGGTCCTGTAGA-1	Plasma	4.02259
003-024_T0_COL_LP_5p_N1__AAAGTAGGTATAGGGC-1	Plasma	0.918946
003-024_T0_COL_LP_5p_N1__CTAACTTCAGGGTATG-1	Plasma	3.10815
003-024_T0_COL_LP_5p_N1__AAGACCTCAACACGCC-1	Plasma	-0.771089
003-024_T0_COL_LP_5p_N1__GAGTCCGTCCAAGCCG-1	Plasma	1.85203
003-024_T0_COL_LP_5p_N1__CAGCATACAAGTCTAC-1	Plasma	2.52854
003-024_T0_COL_LP_5p_N1__CTCTACGAGACGCAAC-1	Plasma	1.75151
003-024_T0_COL_LP_5p_N1__CCTTACGAGGGTCTCC-1	Plasma	0.63112
003-024_T0_COL_LP_5p_N1__CCACCTAGTTAAAGTG-1	Plasma	1.03202
003-024_T0_COL_LP_5p_N1__GCGCAGTAGCCTCGTG-1	Plasma	0.256244
003-024_T0_COL_LP_5p_N1__CCGTGGAAGTGTCCCG-1	Plasma	2.05766
003-024_T0_COL_LP_5p_N1__TTGACTTCATTTCAGG-1	Plasma	1.52969
003-024_T0_COL_LP_5p_N1__GCTCCTATCTCTAGGA-1	Plasma	2.51313
003-024_T0_COL_LP_5p_N1__CTAGCCTAGGCTAGGT-1	Plasma	2.76324
003-024_T0_COL_LP_5p_N1__GAACATCTCTGGCGTG-1	Plasma	2.46755
003-024_T0_COL_LP_5p_N1__GATCTAGGTAAGTTCC-1	Plasma	4.48311
003-024_T0_COL_LP_5p_N1__GACCTGGCAGGATCGA-1	Plasma	0.877177
003-024_T0_COL_LP_5p_N1__GCTGCTTGTACCGGCT-1	Plasma	2.59485
003-024_T0_COL_LP_5p_N1__GGGAGATTCAGGCCCA-1	Plasma	1.95116
003-024_T0_COL_LP_5p_N1__CGGAGCTAGTGTTGAA-1	Plasma	1.9531
003-024_T0_COL_LP_5p_N1__GCGCGATTCTCCTATA-1	Plasma	0.484616
003-024_T0_COL_LP_5p_N1__TTCGAAGGTTACGCGC-1	Plasma	0.34707
003-024_T0_COL_LP_5p_N1__TGGCCAGGTGAGGCTA-1	Plasma	-0.721273
003-024_T0_COL_LP_5p_N1__TCGAGGCAGCGCCTCA-1	Plasma	4.32356
003-024_T0_COL_LP_5p_N1__GTTACAGTCTCGATGA-1	Plasma	2.5263
003-024_T0_COL_LP_5p_N1__CTTTGCGTCGGCGCTA-1	Plasma	1.09788
003-024_T0_COL_LP_5p_N1__CTGCTGTGTGCTCTTC-1	Plasma	3.00635
003-024_T0_COL_LP_5p_N1__GAAACTCAGGCTACGA-1	Plasma	2.54136
003-024_T0_COL_LP_5p_N1__GATTCAGAGAATGTGT-1	Plasma	0.0193987
003-024_T0_COL_LP_5p_N1__CGACTTCAGATGCCAG-1	Plasma	1.77044
003-024_T0_COL_LP_5p_N1__CATCAAGTCCCATTAT-1	Plasma	0.105754
003-024_T0_COL_LP_5p_N1__CTTAACTTCAACGAAA-1	Plasma	-0.104403
003-024_T0_COL_LP_5p_N1__CTCTGGTCAAACGTGG-1	Plasma	3.18963
003-024_T0_COL_LP_5p_N1__ATCCACCCAGTATCTG-1	Plasma	3.99692
003-024_T0_COL_LP_5p_N1__TAGTGGTCATTACGAC-1	Plasma	2.29606
003-024_T0_COL_LP_5p_N1__CACATAGTCATTGCGA-1	Plasma	3.03963
003-024_T0_COL_LP_5p_N1__CAAGAAATCCATGAAC-1	Plasma	1.9961
003-024_T0_COL_LP_5p_N1__CGCTATCGTATATGGA-1	Plasma	5.60587
003-024_T0_COL_LP_5p_N1__CCACGGATCCTAGGGC-1	Plasma	2.39085
003-024_T0_COL_LP_5p_N1__GTAACGTAGTGTCCAT-1	Plasma	0.43975
003-024_T0_COL_LP_5p_N1__TCAGATGGTTATCGGT-1	Plasma	2.00748
003-024_T0_COL_LP_5p_N1__ACGGAGACAAGTTAAG-1	Plasma	2.89801
003-024_T0_COL_LP_5p_N1__CCCAATCGTATAATGG-1	Plasma	1.04605
003-024_T0_COL_LP_5p_N1__TGCTACCGTTTGTTGG-1	Plasma	0.380676
003-024_T0_COL_LP_5p_N1__TCTTTCCCACCGAAAG-1	Plasma	0.667225
003-024_T0_COL_LP_5p_N1__CCTCTGATCTATGTGG-1	Plasma	1.29417
003-024_T0_COL_LP_5p_N1__CAAGAAATCCAAGCCG-1	Plasma	4.59404
003-024_T0_COL_LP_5p_N1__TCTGAGAAGGTCATCT-1	Plasma	2.9145
003-024_T0_COL_LP_5p_N1__AACTTTCGTTGATTCG-1	Plasma	0.802232
003-024_T0_COL_LP_5p_N1__AGCTCTCAGCTGAACG-1	Plasma	1.74417
003-024_T0_COL_LP_5p_N1__GGCCGATCACTTGGAT-1	Plasma	1.27991
003-024_T0_COL_LP_5p_N1__TGAGAGGGTGTGACCC-1	Plasma	2.98543
003-024_T0_COL_LP_5p_N1__ACTGATGAGTCGCCGT-1	Plasma	0.551304
003-024_T0_COL_LP_5p_N1__GACGCGTCAAGGTTCT-1	Plasma	1.13622
003-024_T0_COL_LP_5p_N1__AAAGCAACATCCGCGA-1	Plasma	0.987419
003-024_T0_COL_LP_5p_N1__CGTCTACCATGCCCGA-1	Plasma	1.13272
003-024_T0_COL_LP_5p_N1__CTTACCGCATTCACTT-1	Plasma	0.368936
003-024_T0_COL_LP_5p_N1__AACCGCGAGCTACCTA-1	Plasma	1.34146
003-024_T0_COL_LP_5p_N1__CTAACTTCATAAAGGT-1	Plasma	2.11717
003-024_T0_COL_LP_5p_N1__AATCGGTCAGGTTTCA-1	Plasma	5.63051
003-024_T0_COL_LP_5p_N1__ACGCAGCTCGGAGGTA-1	Plasma	1.79918
003-024_T0_COL_LP_5p_N1__ACTGAACGTATTCGTG-1	Plasma	1.06531
003-024_T0_COL_LP_5p_N1__CGGGTCAAGGGTGTGT-1	Plasma	0.119857
003-024_T0_COL_LP_5p_N1__GGGATGATCCAAAGTC-1	Plasma	0.68363
003-024_T0_COL_LP_5p_N1__AGCGTCGGTACTTCTT-1	Plasma	0.762758
003-024_T0_COL_LP_5p_N1__GGTGCGTAGTCGCCGT-1	Plasma	1.81448
003-024_T0_COL_LP_5p_N1__CTCACACCACGACTCG-1	Plasma	1.10897
003-024_T0_COL_LP_5p_N1__GATGAAATCATAACCG-1	Plasma	1.16957
003-024_T0_COL_LP_5p_N1__CGGAGTCTCGGTTCGG-1	Plasma	2.42265
003-024_T0_COL_LP_5p_N1__GTATTCTCAAACCCAT-1	Plasma	0.571533
003-024_T0_COL_LP_5p_N1__GGCAATTAGCCAGTAG-1	Plasma	1.2815
003-024_T0_COL_LP_5p_N1__GGATGTTTCCCTAATT-1	Plasma	4.89645
003-024_T0_COL_LP_5p_N1__TCGCGTTCACAGGAGT-1	Plasma	1.14449
003-024_T0_COL_LP_5p_N1__CGTTGGGAGGCCCGTT-1	Plasma	-0.342217
003-024_T0_COL_LP_5p_N1__TCTATTGTCGTTTAGG-1	Plasma	1.23355
003-024_T0_COL_LP_5p_N1__TGGGAAGAGAGACGAA-1	Plasma	0.2549
003-024_T0_COL_LP_5p_N1__CGGAGTCGTAGGGTAC-1	Plasma	1.46652
003-024_T0_COL_LP_5p_N1__AACTCAGAGTTGAGTA-1	Plasma	1.57622
003-024_T0_COL_LP_5p_N1__GTCCTCACACTCTGTC-1	Plasma	0.373992
003-024_T0_COL_LP_5p_N1__CGCGGTACATGTCTCC-1	Plasma	0.350035
003-024_T0_COL_LP_5p_N1__CGGGTCACACACCGAC-1	Plasma	0.212935
003-024_T0_COL_LP_5p_N1__ACGGGTCGTTGGAGGT-1	Plasma	0.921292
003-024_T0_COL_LP_5p_N1__AAAGCAATCGGCTACG-1	Plasma	4.21447
003-024_T0_COL_LP_5p_N1__GGAACTTCAAGACACG-1	Plasma	2.13346
003-024_T0_COL_LP_5p_N1__TGACAACTCTGGTATG-1	Plasma	3.57612
003-024_T0_COL_LP_5p_N1__ACGGGCTGTTTAGGAA-1	Plasma	1.20322
003-024_T0_COL_LP_5p_N1__CCCAATCAGTGGAGTC-1	Plasma	1.23241
003-024_T0_COL_LP_5p_N1__AGACGTTGTGTGCGTC-1	Plasma	0.545056
003-024_T0_COL_LP_5p_N1__CTAAGACGTCAGAGGT-1	Plasma	0.913072
003-024_T0_COL_LP_5p_N1__CTCACACGTCCAGTGC-1	Plasma	0.550659
003-024_T0_COL_LP_5p_N1__TGGCCAGGTGTCCTCT-1	Plasma	0.849968
003-024_T0_COL_LP_5p_N1__ACTTGTTTCCTCTAGC-1	Plasma	5.31683
003-024_T0_COL_LP_5p_N1__ATGAGGGTCACCGGGT-1	Plasma	0.516533
003-024_T0_COL_LP_5p_N1__CATTCGCAGCTGTCTA-1	Plasma	0.524434
003-024_T0_COL_LP_5p_N1__TCGAGGCTCACGATGT-1	Plasma	1.16184
003-024_T0_COL_LP_5p_N1__CACAGTAAGGCGTACA-1	Plasma	3.36754
003-024_T0_COL_LP_5p_N1__CATCAAGTCGGCTTGG-1	Plasma	2.18332
003-024_T0_COL_LP_5p_N1__TGACTTTCAAGCCGCT-1	Plasma	0.451988
003-024_T0_COL_LP_5p_N1__GCACTCTGTAAGCACG-1	Plasma	0.41546
003-024_T0_COL_LP_5p_N1__AGCTCCTGTGTGACGA-1	Plasma	0.458924
003-024_T0_COL_LP_5p_N1__TCCCGATAGTGTTGAA-1	Plasma	0.720923
003-024_T0_COL_LP_5p_N1__TGTCCCATCATGCTCC-1	Plasma	1.35349
003-024_T0_COL_LP_5p_N1__CCTTCCCAGATGTCGG-1	Plasma	1.18638
003-024_T0_COL_LP_5p_N1__CAGCATATCCTCAACC-1	Plasma	0.493772
003-024_T0_COL_LP_5p_N1__CCACTACCAAGCCCAC-1	Plasma	4.24282
003-024_T0_COL_LP_5p_N1__CTGCTGTCAGATGGCA-1	Plasma	4.16446
003-024_T0_COL_LP_5p_N1__TGGCGCAAGACACTAA-1	Plasma	1.26015
003-024_T0_COL_LP_5p_N1__TACTCATTCATCGGAT-1	Plasma	3.9843
003-024_T0_COL_LP_5p_N1__CCTATTATCCTAGAAC-1	Plasma	0.657292
003-024_T0_COL_LP_5p_N1__TGCGGGTAGATGCCTT-1	Plasma	0.768582
003-024_T0_COL_LP_5p_N1__GCTCCTACAAGGTGTG-1	Plasma	0.781427
003-024_T0_COL_LP_5p_N1__TTCCCAGAGAGAGCTC-1	Plasma	1.78723
003-024_T0_COL_LP_5p_N1__CTCTAATTCGTGACAT-1	Plasma	1.58687
003-024_T0_COL_LP_5p_N1__CCCAGTTTCCGGGTGT-1	Plasma	3.11026
003-024_T0_COL_LP_5p_N1__TGAGCCGGTCAACATC-1	Plasma	1.51087
003-024_T0_COL_LP_5p_N1__AGCGTCGCAAGTCTAC-1	Plasma	1.47138
003-024_T0_COL_LP_5p_N1__ACTGATGGTCTTTCAT-1	Plasma	1.71185
003-024_T0_COL_LP_5p_N1__CGGAGCTCAGAAGCAC-1	Plasma	1.57935
003-024_T0_COL_LP_5p_N1__TTGAACGCATCCTTGC-1	Plasma	1.39639
003-024_T0_COL_LP_5p_N1__GTTCTCGCACCAGGTC-1	Plasma	0.690078
003-024_T0_COL_LP_5p_N1__ACTTTCAAGTCACGCC-1	Plasma	2.03238
003-024_T0_COL_LP_5p_N1__ATCGAGTGTAGGCTGA-1	Plasma	1.40867
003-024_T0_COL_LP_5p_N1__GTTCGGGGTGGCAAAC-1	Plasma	2.96054
003-024_T0_COL_LP_5p_N1__CGTCAGGAGACCCACC-1	Plasma	6.20726
003-024_T0_COL_LP_5p_N1__ATAGACCTCGTAGATC-1	Plasma	0.757225
003-024_T0_COL_LP_5p_N1__GAACCTAAGAGTACCG-1	Plasma	3.41025
003-024_T0_COL_LP_5p_N1__TCAGCAAGTGTGCCTG-1	Plasma	0.509477
003-024_T0_COL_LP_5p_N1__GGATTACAGCGCTCCA-1	Plasma	1.13647
003-024_T0_COL_LP_5p_N1__CATATGGAGCCGCCTA-1	Plasma	0.390647
003-024_T0_COL_LP_5p_N1__ACACCAAGTAGTAGTA-1	Plasma	2.74356
003-024_T0_COL_LP_5p_N1__CGAATGTGTAGAAAGG-1	Plasma	1.50036
003-024_T0_COL_LP_5p_N1__GCAGCCATCACCACCT-1	Plasma	3.59431
003-024_T0_COL_LP_5p_N1__CTTTGCGCACCTCGTT-1	Plasma	0.606903
003-024_T0_COL_LP_5p_N1__GCATGATAGCCACGCT-1	Plasma	0.739754
003-024_T0_COL_LP_5p_N1__TCAGCTCTCATTATCC-1	Plasma	1.05024
003-024_T0_COL_LP_5p_N1__ACGGAGATCGTTACGA-1	Plasma	0.520326
003-024_T0_COL_LP_5p_N1__ACCCACTTCAAGGTAA-1	Plasma	3.23461
003-024_T0_COL_LP_5p_N1__GCAATCACAGGATCGA-1	Plasma	0.0882311
003-024_T0_COL_LP_5p_N1__TCTTTCCTCTTCGAGA-1	Plasma	-0.196013
003-024_T0_COL_LP_5p_N1__TGGCGCAGTCATATCG-1	Plasma	0.110287
003-024_T0_COL_LP_5p_N1__TGCTACCGTGGGTCAA-1	Plasma	1.38658
003-024_T0_COL_LP_5p_N1__GTTCTCGGTTGAGGTG-1	Plasma	0.467376
003-024_T0_COL_LP_5p_N1__CTGCCTACATCACCCT-1	Plasma	0.577088
003-024_T0_COL_LP_5p_N1__AGTGTCATCGGCCGAT-1	Plasma	0.947149
003-024_T0_COL_LP_5p_N1__AGTGTCACATTGCGGC-1	Plasma	1.41537
003-024_T0_COL_LP_5p_N1__GATGCTATCATGTGGT-1	Plasma	0.288812
003-024_T0_COL_LP_5p_N1__GTTAAGCTCCCAACGG-1	Plasma	0.17452
003-024_T0_COL_LP_5p_N1__ATCCGAATCCTTGACC-1	Plasma	1.80434
003-024_T0_COL_LP_5p_N1__TGCACCTGTAGCGTCC-1	Plasma	1.23362
003-024_T0_COL_LP_5p_N1__CTGCGGATCGTTTGCC-1	Plasma	2.29054
003-024_T0_COL_LP_5p_N1__TAGTGGTCAAGCCTAT-1	Plasma	0.113947
003-024_T0_COL_LP_5p_N1__GGCTCGAGTGAAATCA-1	Plasma	0.699912
003-024_T0_COL_LP_5p_N1__AACACGTTCGGCGGTT-1	Plasma	3.66793
003-024_T0_COL_LP_5p_N1__AAAGATGTCATGTAGC-1	Plasma	2.02206
003-024_T0_COL_LP_5p_N1__AGAATAGAGCGTGTCC-1	Plasma	0.329544
003-024_T0_COL_LP_5p_N1__CGTGAGCAGTAGGCCA-1	Plasma	2.25186
003-024_T0_COL_LP_5p_N1__CGGACTGAGTGCGATG-1	Plasma	1.77702
003-024_T0_COL_LP_5p_N1__GCAAACTTCTTCGGTC-1	Plasma	1.06773
003-024_T0_COL_LP_5p_N1__GATCAGTCACCATCCT-1	Plasma	2.00911
003-024_T0_COL_LP_5p_N1__TTTGTCACACCTCGGA-1	Plasma	0.830759
003-024_T0_COL_LP_5p_N1__GTTCTCGTCCATGAAC-1	Plasma	0.366048
003-024_T0_COL_LP_5p_N1__TATCTCATCCGTAGGC-1	Plasma	0.798902
003-024_T0_COL_LP_5p_N1__TGACAACGTCCTCCAT-1	Plasma	1.29325
003-024_T0_COL_LP_5p_N1__GGTGAAGTCAGGTTCA-1	Plasma	-0.769143
003-024_T0_COL_LP_5p_N1__CTGGTCTTCGTAGGTT-1	Plasma	3.46698
003-024_T0_COL_LP_5p_N1__GGGCACTTCGTGGACC-1	Plasma	3.00187
003-024_T0_COL_LP_5p_N1__GTTACAGAGCCTCGTG-1	Plasma	1.48853
003-024_T0_COL_LP_5p_N1__CGGTTAATCATTTGGG-1	Plasma	3.05236
003-024_T0_COL_LP_5p_N1__TCTTCGGGTAGGGTAC-1	Plasma	1.26654
003-024_T0_COL_LP_5p_N1__AACTCCCTCATGTCTT-1	Plasma	0.728392
003-024_T0_COL_LP_5p_N1__CCTTCCCAGCCAGAAC-1	Plasma	1.79381
003-024_T0_COL_LP_5p_N1__AGTGGGACATGTCCTC-1	Plasma	4.10197
003-024_T0_COL_LP_5p_N1__CTGCGGAAGATCGGGT-1	Plasma	0.308346
003-024_T0_COL_LP_5p_N1__GTCATTTCATGGGAAC-1	Plasma	0.965435
003-024_T0_COL_LP_5p_N1__AAAGCAAAGGGTTCCC-1	Plasma	1.37086
003-024_T0_COL_LP_5p_N1__ATGTGTGCACGGACAA-1	Plasma	-0.0256575
003-024_T0_COL_LP_5p_N1__GTGTTAGCACATTTCT-1	Plasma	1.90631
003-024_T0_COL_LP_5p_N1__TGCGGGTTCTACTTAC-1	Plasma	0.837001
003-024_T0_COL_LP_5p_N1__ACGATACGTCCAGTGC-1	Plasma	3.8007
003-024_T0_COL_LP_5p_N1__GACGGCTTCTCGTATT-1	Plasma	2.2756
003-024_T0_COL_LP_5p_N1__GGACGTCCATGCCCGA-1	Plasma	1.90682
003-024_T0_COL_LP_5p_N1__TTGAACGTCTCGCTTG-1	Plasma	0.995818
003-024_T0_COL_LP_5p_N1__TGGGAAGAGCTTTGGT-1	Plasma	3.20712
003-024_T0_COL_LP_5p_N1__CTCTACGTCGCCTGTT-1	Plasma	2.76279
003-024_T0_COL_LP_5p_N1__TGATTTCTCTGCGTAA-1	Plasma	4.04872
003-024_T0_COL_LP_5p_N1__GCTGCGAAGGATCGCA-1	Plasma	-0.198756
003-024_T0_COL_LP_5p_N1__CGCCAAGTCGTCGTTC-1	Plasma	0.526169
003-024_T0_COL_LP_5p_N1__CAGTAACAGAGTCGGT-1	Plasma	0.303168
003-024_T0_COL_LP_5p_N1__TCCACACGTGCCTGTG-1	Plasma	2.79722
003-024_T0_COL_LP_5p_N1__CCACTACTCAGCATGT-1	Plasma	1.45152
003-024_T0_COL_LP_5p_N1__GGTGTTAGTTATCCGA-1	Plasma	0.641835
003-024_T0_COL_LP_5p_N1__CTCGGGAGTATATGGA-1	Plasma	3.84919
003-024_T0_COL_LP_5p_N1__GTAACGTTCAACACGT-1	Plasma	2.33358
003-024_T0_COL_LP_5p_N1__CTCATTAAGTGCTGCC-1	Plasma	2.5993
003-024_T0_COL_LP_5p_N1__GCATACACAGATCGGA-1	Plasma	0.473073
003-024_T0_COL_LP_5p_N1__CACAGGCAGAGGGATA-1	Plasma	2.79845
003-024_T0_COL_LP_5p_N1__TTTGCGCGTGCAGGTA-1	Plasma	1.67047
003-024_T0_COL_LP_5p_N1__GTAGGCCAGTACGATA-1	Plasma	0.556666
003-024_T0_COL_LP_5p_N1__ACTGCTCAGACAATAC-1	Plasma	1.42432
003-024_T0_COL_LP_5p_N1__CGTGTCTCAAGGACTG-1	Plasma	1.83855
003-024_T0_COL_LP_5p_N1__ACTATCTTCCAAATGC-1	Plasma	2.92804
003-024_T0_COL_LP_5p_N1__CGCTTCAAGCCCGAAA-1	Plasma	-0.193187
003-024_T0_COL_LP_5p_N1__AACTCAGGTCTCTCTG-1	Plasma	1.84689
003-024_T0_COL_LP_5p_N1__AGTCTTTGTACTTCTT-1	Plasma	0.464666
003-024_T0_COL_LP_5p_N1__GCTCCTAAGTCACGCC-1	Plasma	1.92976
003-024_T0_COL_LP_5p_N1__GTCACGGGTTCCATGA-1	Plasma	1.49396
003-024_T0_COL_LP_5p_N1__AAAGCAAGTTCGCGAC-1	Plasma	3.75157
003-024_T0_COL_LP_5p_N1__CTGATAGGTGCAGGTA-1	Plasma	1.90691
003-024_T0_COL_LP_5p_N1__ATGAGGGTCCGTTGTC-1	Plasma	-0.0137717
003-024_T0_COL_LP_5p_N1__CTGATCCGTCTAGTCA-1	Plasma	0.693919
003-024_T0_COL_LP_5p_N1__TGGGCGTCAAACGCGA-1	Plasma	1.24045
003-024_T0_COL_LP_5p_N1__GTGCAGCCAAAGCGGT-1	Plasma	0.557218
003-024_T0_COL_LP_5p_N1__CTACACCAGTGTCCAT-1	Plasma	0.366027
003-024_T0_COL_LP_5p_N1__CATCAGATCCAAGCCG-1	Plasma	0.910729
003-024_T0_COL_LP_5p_N1__GATCTAGTCTGCTTGC-1	Plasma	0.5334
003-024_T0_COL_LP_5p_N1__AGCGTCGCAAACGTGG-1	Plasma	1.3374
003-024_T0_COL_LP_5p_N1__GACCTGGGTCAAAGAT-1	Plasma	2.17796
003-024_T0_COL_LP_5p_N1__GTAACTGGTTCTGGTA-1	Plasma	1.07806
003-024_T0_COL_LP_5p_N1__AGCGTCGTCAGAGACG-1	Plasma	3.16586
003-024_T0_COL_LP_5p_N1__CGCCAAGCAAGCCTAT-1	Plasma	1.97107
003-024_T0_COL_LP_5p_N1__ACGGCCACATCCAACA-1	Plasma	0.64449
003-024_T0_COL_LP_5p_N1__CTCATTAGTGTAAGTA-1	Plasma	2.15466
003-024_T0_COL_LP_5p_N1__CGTGTAATCGTGGTCG-1	Plasma	2.55606
003-024_T0_COL_LP_5p_N1__TACGGTAGTCGCATCG-1	Plasma	1.76079
003-024_T0_COL_LP_5p_N1__CATTCGCGTTCCTCCA-1	Plasma	2.13405
003-024_T0_COL_LP_5p_N1__GACCAATGTCGCATAT-1	Plasma	1.01426
003-024_T0_COL_LP_5p_N1__GTCGTAAGTTTAGGAA-1	Plasma	3.98804
003-024_T0_COL_LP_5p_N1__CCGGGATGTATCTGCA-1	Plasma	3.27391
003-024_T0_COL_LP_5p_N1__GGACATTCACGGCTAC-1	Plasma	1.98815
003-024_T0_COL_LP_5p_N1__GTGGGTCGTGAAAGAG-1	Plasma	1.8551
003-024_T0_COL_LP_5p_N1__CCTAAAGAGACAGACC-1	Plasma	1.26059
003-024_T0_COL_LP_5p_N1__TGTGGTAAGGGCATGT-1	Plasma	0.528695
003-024_T0_COL_LP_5p_N1__TCCACACCATCTGGTA-1	Plasma	0.940907
003-024_T0_COL_LP_5p_N1__TGCCCATCACGGATAG-1	Plasma	1.6474
003-024_T0_COL_LP_5p_N1__AGATTGCGTCGGATCC-1	Plasma	3.13819
003-024_T0_COL_LP_5p_N1__GCGGGTTTCCCTCAGT-1	Plasma	0.464453
003-024_T0_COL_LP_5p_N1__TGGTTCCCAGTAACGG-1	Plasma	1.88983
003-024_T0_COL_LP_5p_N1__TTAGTTCGTCGCGTGT-1	Plasma	2.74048
003-024_T0_COL_LP_5p_N1__TCTCATATCGAGGTAG-1	Plasma	1.1861
003-024_T0_COL_LP_5p_N1__TTTGCGCAGCTAGTTC-1	Plasma	1.93737
003-024_T0_COL_LP_5p_N1__CAGCTAACAGTAAGAT-1	Plasma	0.137252
003-024_T0_COL_LP_5p_N1__GGCTGGTTCGAACTGT-1	Plasma	1.27848
003-024_T0_COL_LP_5p_N1__TGCTACCCAGCAGTTT-1	Plasma	0.750993
003-024_T0_COL_LP_5p_N1__ACTGCTCCACAGGAGT-1	Plasma	2.67147
003-024_T0_COL_LP_5p_N1__CCTACACAGTACGTAA-1	Plasma	3.45585
003-024_T0_COL_LP_5p_N1__GTTAAGCAGGATATAC-1	Plasma	-0.308358
003-024_T0_COL_LP_5p_N1__GCTTGAATCTGCTGCT-1	Plasma	1.70727
003-024_T0_COL_LP_5p_N1__TACTTGTGTGCGCTTG-1	Plasma	-0.0335008
003-024_T0_COL_LP_5p_N1__AAATGCCTCCCTAACC-1	Plasma	5.47522
003-024_T0_COL_LP_5p_N1__GAGTCCGGTACCGGCT-1	Plasma	1.2119
003-024_T0_COL_LP_5p_N1__CTGAAACTCGCGTTTC-1	Plasma	1.8904
003-024_T0_COL_LP_5p_N1__CAGCAGCAGCAATCTC-1	Plasma	0.386537
003-024_T0_COL_LP_5p_N1__GCGAGAATCCTTTCGG-1	Plasma	-0.0602076
003-024_T0_COL_LP_5p_N1__CCCAGTTCAAGTCTAC-1	Plasma	7.28811
003-024_T0_COL_LP_5p_N1__CATCAAGGTCAAAGAT-1	Plasma	2.87535
003-024_T0_COL_LP_5p_N1__TACTCGCCACATGACT-1	Plasma	0.0636966
003-024_T0_COL_LP_5p_N1__TCTTCGGAGCCACGCT-1	Plasma	-0.817992
003-024_T0_COL_LP_5p_N1__CGTGTAACAATGGATA-1	Plasma	2.82334
003-024_T0_COL_LP_5p_N1__TCATTACCATCGGACC-1	Plasma	2.69563
003-024_T0_COL_LP_5p_N1__TGAGAGGGTCAAGCGA-1	Plasma	2.60693
003-024_T0_COL_LP_5p_N1__AACTTTCTCACTATTC-1	Plasma	0.966331
003-024_T0_COL_LP_5p_N1__CAGCCGACACCCATTC-1	Plasma	1.11548
003-024_T0_COL_LP_5p_N1__GTAACGTGTGCCTTGG-1	Plasma	0.456141
003-024_T0_COL_LP_5p_N1__TCGGGACTCCGCTGTT-1	Plasma	-0.094309
003-024_T0_COL_LP_5p_N1__CCTTACGCACTATCTT-1	Plasma	-0.115668
003-024_T0_COL_LP_5p_N1__CCGTTCAAGAAAGTGG-1	Plasma	0.858941
003-024_T0_COL_LP_5p_N1__CGATGGCGTCGTTGTA-1	Plasma	2.26443
003-024_T0_COL_LP_5p_N1__CGTCTACAGCCACGCT-1	Plasma	1.94675
003-024_T0_COL_LP_5p_N1__TCATTTGCACCCATTC-1	Plasma	1.37769
003-024_T0_COL_LP_5p_N1__AACCGCGAGCGTCTAT-1	Plasma	0.626321
003-024_T0_COL_LP_5p_N1__CTACCCACACCATCCT-1	Plasma	1.61229
003-024_T0_COL_LP_5p_N1__GTCGGGTGTGCGGTAA-1	Plasma	1.43952
003-024_T0_COL_LP_5p_N1__ATGCGATGTCCGTTAA-1	Plasma	2.14699
003-024_T0_COL_LP_5p_N1__CAGTCCTCACAAGTAA-1	Plasma	2.93374
003-024_T0_COL_LP_5p_N1__AATCCAGAGCCTCGTG-1	Plasma	1.7223
003-024_T0_COL_LP_5p_N1__GTGCTTCGTTTGTGTG-1	Plasma	1.02942
003-024_T0_COL_LP_5p_N1__GCTGCGACAACACCCG-1	Plasma	0.652679
003-024_T0_COL_LP_5p_N1__ATTACTCGTGAGGGTT-1	Plasma	1.99485
003-024_T0_COL_LP_5p_N1__CGTGTAATCATTGCCC-1	Plasma	1.34066
003-024_T0_COL_LP_5p_N1__TGCCCATCACTCTGTC-1	Plasma	3.57126
003-024_T0_COL_LP_5p_N1__TGGCGCACATGGATGG-1	Plasma	3.61968
003-024_T0_COL_LP_5p_N1__CTTAGGAAGACTGTAA-1	Plasma	2.10055
003-024_T0_COL_LP_5p_N1__CAACCTCGTGTGACCC-1	Plasma	4.11435
003-024_T0_COL_LP_5p_N1__CTCATTAAGGAATCGC-1	Plasma	0.826677
003-024_T0_COL_LP_5p_N1__CGTGAGCGTACTTCTT-1	Plasma	2.86989
003-024_T0_COL_LP_5p_N1__ACCGTAATCGGTTCGG-1	Plasma	1.21533
003-024_T0_COL_LP_5p_N1__CTACACCCAAAGGCGT-1	Plasma	0.0723267
003-024_T0_COL_LP_5p_N1__CTAGTGACAAGCCATT-1	Plasma	2.83048
003-024_T0_COL_LP_5p_N1__CACAGGCTCAGTCCCT-1	Plasma	2.07727
003-024_T0_COL_LP_5p_N1__CATCAGAAGAGCTTCT-1	Plasma	1.45883
003-024_T0_COL_LP_5p_N1__ATGCGATAGACACTAA-1	Plasma	2.00673
003-024_T0_COL_LP_5p_N1__GTCGGGTGTAGGCATG-1	Plasma	1.46196
003-024_T0_COL_LP_5p_N1__GATCGTATCTTTCCTC-1	Plasma	0.16984
003-024_T0_COL_LP_5p_N1__CCTTCCCTCGTGGGAA-1	Plasma	2.2811
003-024_T0_COL_LP_5p_N1__GGACAGAAGCCGTCGT-1	Plasma	1.65767
003-024_T0_COL_LP_5p_N1__CCTAAAGCATGCTGGC-1	Plasma	5.16712
003-024_T0_COL_LP_5p_N1__ATCGAGTTCACCATAG-1	Plasma	-0.608528
003-024_T0_COL_LP_5p_N1__GACTAACCAGTTCATG-1	Plasma	-0.504247
003-024_T0_COL_LP_5p_N1__TGGTTAGAGCGTTGCC-1	Plasma	1.54398
003-024_T0_COL_LP_5p_N1__AATCGGTCATTGTGCA-1	Plasma	2.18348
003-024_T0_COL_LP_5p_N1__GGGAATGAGCGGATCA-1	Plasma	-0.691957
003-024_T0_COL_LP_5p_N1__TGGTTAGTCCGATATG-1	Plasma	2.48149
003-024_T0_COL_LP_5p_N1__CTCGGAGTCGATCCCT-1	Plasma	3.15453
003-024_T0_COL_LP_5p_N1__ACCCACTGTTGAGTTC-1	Plasma	0.977558
003-024_T0_COL_LP_5p_N1__GCTCCTATCGAGAACG-1	Plasma	1.62073
003-024_T0_COL_LP_5p_N1__TATGCCCGTTATGCGT-1	Plasma	0.489511
003-024_T0_COL_LP_5p_N1__TTTATGCCACCCAGTG-1	Plasma	2.78843
003-024_T0_COL_LP_5p_N1__CTCGAGGCATCGGACC-1	Plasma	1.27534
003-024_T0_COL_LP_5p_N1__AGAGTGGAGAGTCTGG-1	Plasma	0.808587
003-024_T0_COL_LP_5p_N1__CGATCGGGTAGGGACT-1	Plasma	1.60274
003-024_T0_COL_LP_5p_N1__TGAGAGGTCGCATGGC-1	Plasma	2.34692
003-024_T0_COL_LP_5p_N1__ATTATCCCATGGAATA-1	Plasma	0.671914
003-024_T0_COL_LP_5p_N1__ACTTTCAGTAAATGTG-1	Plasma	0.128903
003-024_T0_COL_LP_5p_N1__CCGTTCAAGTTTCCTT-1	Plasma	1.11585
003-024_T0_COL_LP_5p_N1__GATCGCGAGCACACAG-1	Plasma	1.7703
003-024_T0_COL_LP_5p_N1__CACCAGGAGTTATCGC-1	Plasma	0.18451
003-024_T0_COL_LP_5p_N1__CAAGTTGTCGGAAACG-1	Plasma	4.46482
003-024_T0_COL_LP_5p_N1__TGTGGTATCCTTGCCA-1	Plasma	0.535628
003-024_T0_COL_LP_5p_N1__CTGCTGTCAACGCACC-1	Plasma	2.0088
003-024_T0_COL_LP_5p_N1__CGGCTAGGTAAGAGAG-1	Plasma	4.33328
003-024_T0_COL_LP_5p_N1__GGAGCAATCGCCTGTT-1	Plasma	0.547781
003-024_T0_COL_LP_5p_N1__TGGGCGTTCATGTCTT-1	Plasma	-0.368513
003-024_T0_COL_LP_5p_N1__CTCGGAGTCCAAGTAC-1	Plasma	-0.006599
003-024_T0_COL_LP_5p_N1__CACACAACATGTAGTC-1	Plasma	1.52025
003-024_T0_COL_LP_5p_N1__CCCAATCTCCGAGCCA-1	Plasma	2.09818
003-024_T0_COL_LP_5p_N1__CGCCAAGAGGTGATAT-1	Plasma	0.00852399
003-024_T0_COL_LP_5p_N1__AAGACCTGTCGCTTTC-1	Plasma	2.40679
003-024_T0_COL_LP_5p_N1__CGAATGTCACCGAATT-1	Plasma	1.03544
003-024_T0_COL_LP_5p_N1__TTGTAGGCAGTCAGAG-1	Plasma	3.94322
003-024_T0_COL_LP_5p_N1__CCGGGATCATCACGAT-1	Plasma	2.03314
003-024_T0_COL_LP_5p_N1__GTACTCCCATTGTGCA-1	Plasma	1.05522
003-024_T0_COL_LP_5p_N1__CATATGGTCGTCCAGG-1	Plasma	2.71285
003-024_T0_COL_LP_5p_N1__CGCTATCAGCTACCGC-1	Plasma	3.61349
003-024_T0_COL_LP_5p_N1__CTCCTAGGTTAAGGGC-1	Plasma	1.48923
003-024_T0_COL_LP_5p_N1__CGTCTACCACGGTGTC-1	Plasma	-0.207779
003-024_T0_COL_LP_5p_N1__TAGCCGGTCGCATGGC-1	Plasma	2.51121
003-024_T0_COL_LP_5p_N1__AGCTCCTCATATGAGA-1	Plasma	0.977688
003-024_T0_COL_LP_5p_N1__CATATTCGTGACTACT-1	Plasma	1.47203
003-024_T0_COL_LP_5p_N1__TTGTAGGTCATGTAGC-1	Plasma	0.0438491
003-024_T0_COL_LP_5p_N1__GCTGCAGGTCTAGGTT-1	Plasma	5.41318
003-024_T0_COL_LP_5p_N1__CGACTTCTCCGAACGC-1	Plasma	2.92064
003-024_T0_COL_LP_5p_N1__CACACTCAGCGGCTTC-1	Plasma	1.5199
003-024_T0_COL_LP_5p_N1__GAGGTGAGTTCACGGC-1	Plasma	2.15527
003-024_T0_COL_LP_5p_N1__CACACAACACGAAGCA-1	Plasma	2.05793
003-024_T0_COL_LP_5p_N1__ATAACGCTCCGCATCT-1	Plasma	-0.785472
003-024_T0_COL_LP_5p_N1__AGCATACAGTGCAAGC-1	Plasma	2.0221
003-024_T0_COL_LP_5p_N1__AAAGTAGAGCTTATCG-1	Plasma	1.25391
003-024_T0_COL_LP_5p_N1__GAATAAGGTGTTCGAT-1	Plasma	0.0380135
003-024_T0_COL_LP_5p_N1__GCCTCTACATAGGATA-1	Plasma	1.15966
003-024_T0_COL_LP_5p_N1__CGGTTAATCAGAGGTG-1	Plasma	-0.213362
003-024_T0_COL_LP_5p_N1__TCATTTGGTCCTGCTT-1	Plasma	1.28868
003-024_T0_COL_LP_5p_N1__CTAACTTCACGCGAAA-1	Plasma	-0.260227
003-024_T0_COL_LP_5p_N1__CATCGGGCAGGGAGAG-1	Plasma	1.45824
003-024_T0_COL_LP_5p_N1__GGACAAGCACAACGTT-1	Plasma	-0.103887
003-024_T0_COL_LP_5p_N1__ACGGGCTAGCTAAACA-1	Plasma	1.1483
003-024_T0_COL_LP_5p_N1__TCTGAGAGTCACAAGG-1	Plasma	0.369645
003-024_T0_COL_LP_5p_N1__GGGCATCTCGGTGTTA-1	Plasma	0.138229
003-024_T0_COL_LP_5p_N1__GCTGGGTCAGCTGCAC-1	Plasma	1.12883
003-024_T0_COL_LP_5p_N1__TTCGAAGAGATGCGAC-1	Plasma	0.0466688
003-024_T0_COL_LP_5p_N1__GTTCGGGAGGCGATAC-1	Plasma	0.367607
003-024_T0_COL_LP_5p_N1__TCTTTCCGTACCGTAT-1	Plasma	0.193718
003-024_T0_COL_LP_5p_N1__TCAACGAAGATATGCA-1	Plasma	2.10686
003-024_T0_COL_LP_5p_N1__AGAGCGAAGCCGCCTA-1	Plasma	1.07934
003-024_T0_COL_LP_5p_N1__AGTGAGGGTACAGTGG-1	Plasma	0.789617
003-024_T0_COL_LP_5p_N1__CACACCTAGGGATACC-1	Plasma	1.00809
003-024_T0_COL_LP_5p_N1__GTTACAGAGCGTTTAC-1	Plasma	0.230724
003-024_T0_COL_LP_5p_N1__CGTGTAATCCGTCATC-1	Plasma	1.52774
003-024_T0_COL_LP_5p_N1__TCAGGATAGGCATTGG-1	Plasma	2.14615
003-024_T0_COL_LP_5p_N1__CCCAATCCATACTACG-1	Plasma	1.58443
003-024_T0_COL_LP_5p_N1__ACGGAGAGTCAAACTC-1	Plasma	-0.675125
003-024_T0_COL_LP_5p_N1__GACGGCTTCAGTTAGC-1	Plasma	0.298052
003-024_T0_COL_LP_5p_N1__TATCTCAAGTGTACGG-1	Plasma	2.56085
003-024_T0_COL_LP_5p_N1__TACGGTATCCGCATAA-1	Plasma	-0.404362
003-024_T0_COL_LP_5p_N1__CCCATACCAACAACCT-1	Plasma	5.95697
003-024_T0_COL_LP_5p_N1__AGAGTGGGTAGCTAAA-1	Plasma	1.83141
003-024_T0_COL_LP_5p_N1__TTTGCGCAGAGTACAT-1	Plasma	-0.214604
003-024_T0_COL_LP_5p_N1__CCCTCCTTCGTCTGCT-1	Plasma	2.68984
003-024_T0_COL_LP_5p_N1__TACGGTAAGGACCACA-1	Plasma	-0.339826
003-024_T0_COL_LP_5p_N1__TCAGGATAGGGATCTG-1	Plasma	2.60878
003-024_T0_COL_LP_5p_N1__AGCATACCATCAGTCA-1	Plasma	2.37694
003-024_T0_COL_LP_5p_N1__GGCAATTCACACCGAC-1	Plasma	-0.0141658
003-024_T0_COL_LP_5p_N1__AGGGTGACAAGCGAGT-1	Plasma	0.652279
003-024_T0_COL_LP_5p_N1__CCCATACTCGTTACGA-1	Plasma	-0.561852
003-024_T0_COL_LP_5p_N1__ATCGAGTAGCGCCTCA-1	Plasma	0.173847
003-024_T0_COL_LP_5p_N1__TGACTTTTCGTGTAGT-1	Plasma	1.54787
003-024_T0_COL_LP_5p_N1__TTAGTTCGTAGTACCT-1	Plasma	-0.0306273
003-024_T0_COL_LP_5p_N1__CGGGTCAAGAACAATC-1	Plasma	-0.317438
003-024_T0_COL_LP_5p_N1__GTGCTTCCACAGCGTC-1	Plasma	-0.244292
003-024_T0_COL_LP_5p_N1__AGTGGGACAACGCACC-1	Plasma	3.27313
003-024_T0_COL_LP_5p_N1__CCCAATCCAGATGGCA-1	Plasma	1.17787
003-024_T0_COL_LP_5p_N1__GATGAGGTCCTTTCGG-1	Plasma	6.40289
003-024_T0_COL_LP_5p_N1__TGGGCGTCATGTCTCC-1	Plasma	1.29627
003-024_T0_COL_LP_5p_N1__TACCTTACAGTGAGTG-1	Plasma	-0.230655
003-024_T0_COL_LP_5p_N1__GGTGCGTCAAACGTGG-1	Plasma	1.32177
003-024_T0_COL_LP_5p_N1__GCAGCCAGTCTAGTGT-1	Plasma	0.0562643
003-024_T0_COL_LP_5p_N1__GGATTACAGATGCGAC-1	Plasma	0.0658933
003-024_T0_COL_LP_5p_N1__TCAGCTCTCAGCTCTC-1	Plasma	0.998678
003-024_T0_COL_LP_5p_N1__ATCGAGTAGGGCACTA-1	Plasma	2.06659
003-024_T0_COL_LP_5p_N1__GGTGCGTAGTGTACTC-1	Plasma	0.821371
003-024_T0_COL_LP_5p_N1__AACTCTTCAAGTACCT-1	Plasma	0.332314
003-024_T0_COL_LP_5p_N1__GTCCTCATCTTTACAC-1	Plasma	0.500466
003-024_T0_COL_LP_5p_N1__TTATGCTGTTCCCTTG-1	Plasma	3.48507
003-024_T0_COL_LP_5p_N1__AACTCCCGTGTTGGGA-1	Plasma	0.691316
003-024_T0_COL_LP_5p_N1__TAGGCATTCACTTCAT-1	Plasma	2.13723
003-024_T0_COL_LP_5p_N1__CGGGTCACAGTACACT-1	Plasma	0.756316
003-024_T0_COL_LP_5p_N1__TTGTAGGGTCTGATCA-1	Plasma	-0.148306
003-024_T0_COL_LP_5p_N1__TGACTAGCATCAGTAC-1	Plasma	-0.475904
003-024_T0_COL_LP_5p_N1__ACGCCGATCTGTCAAG-1	Plasma	1.5928
003-024_T0_COL_LP_5p_N1__CAGAATCGTACGCTGC-1	Plasma	0.36947
003-024_T0_COL_LP_5p_N1__GTGCAGCGTTATTCTC-1	Plasma	0.652526
003-024_T0_COL_LP_5p_N1__ACTGATGCATCGGTTA-1	Plasma	1.33377
003-024_T0_COL_LP_5p_N1__CAAGGCCCAATGAATG-1	Plasma	-0.0937517
003-024_T0_COL_LP_5p_N1__GGGTTGCGTGTGAAAT-1	Plasma	0.309128
003-024_T0_COL_LP_5p_N1__GTACTCCTCAATACCG-1	Plasma	-0.739467
003-024_T0_COL_LP_5p_N1__GACGGCTCATCCGGGT-1	Plasma	0.557668
003-024_T0_COL_LP_5p_N1__AACGTTGAGTCCCACG-1	Plasma	1.17317
003-024_T0_COL_LP_5p_N1__GACGGCTGTAGCCTAT-1	Plasma	1.99673
003-024_T0_COL_LP_5p_N1__CATCGGGCAGATGAGC-1	Plasma	-0.055256
003-024_T0_COL_LP_5p_N1__CCCAGTTAGGTGCTTT-1	Plasma	1.86997
003-024_T0_COL_LP_5p_N1__GGACAGAAGCCCGAAA-1	Plasma	2.53022
003-024_T0_COL_LP_5p_N1__GTCGTAAGTGTTCGAT-1	Plasma	3.95591
003-024_T0_COL_LP_5p_N1__CCGTTCACATGAACCT-1	Plasma	2.35608
003-024_T0_COL_LP_5p_N1__GCATGATTCGGGAGTA-1	Plasma	0.425788
003-024_T0_COL_LP_5p_N1__TACCTTAAGGGTGTGT-1	Plasma	2.71335
003-024_T0_COL_LP_5p_N1__CAACCTCGTACTTGAC-1	Plasma	0.906602
003-024_T0_COL_LP_5p_N1__CACACCTTCCGTCAAA-1	Plasma	2.22465
003-024_T0_COL_LP_5p_N1__CGGCTAGAGTGCGTGA-1	Plasma	1.59201
003-024_T0_COL_LP_5p_N1__GCAGCCAGTACAGACG-1	Plasma	-0.0713059
003-024_T0_COL_LP_5p_N1__GAACGGATCGGATGTT-1	Plasma	2.23784
003-024_T0_COL_LP_5p_N1__AAGGAGCAGAATGTGT-1	Plasma	3.01196
003-024_T0_COL_LP_5p_N1__GGTGTTATCTGGTATG-1	Plasma	-0.440648
003-024_T0_COL_LP_5p_N1__GGCTGGTCATTAACCG-1	Plasma	2.6247
003-024_T0_COL_LP_5p_N1__GCGCAACGTAGCGTCC-1	Plasma	2.23153
003-024_T0_COL_LP_5p_N1__CAACCAACAGACAGGT-1	Plasma	-0.289068
003-024_T0_COL_LP_5p_N1__AGCGTCGTCAGAGGTG-1	Plasma	2.95927
003-024_T0_COL_LP_5p_N1__TGAGCATTCACCGGGT-1	Plasma	2.39104
003-024_T0_COL_LP_5p_N1__ATTACTCGTCACCTAA-1	Plasma	0.198201
003-024_T0_COL_LP_5p_N1__CCCTCCTGTTCAACCA-1	Plasma	0.113517
003-024_T0_COL_LP_5p_N1__GAATAAGCAGACAAGC-1	Plasma	1.09264
003-024_T0_COL_LP_5p_N1__GGATTACGTGCGATAG-1	Plasma	0.28451
003-024_T0_COL_LP_5p_N1__ATTATCCAGTGTCTCA-1	Plasma	0.388066
003-024_T0_COL_LP_5p_N1__ACCAGTATCCTAGGGC-1	Plasma	0.213697
003-024_T0_COL_LP_5p_N1__GCCTCTATCCCTTGTG-1	Plasma	2.47633
003-024_T0_COL_LP_5p_N1__CATGCCTCAAGCTGAG-1	Plasma	-0.530505
003-024_T0_COL_LP_5p_N1__CTGGTCTCAGCCTTGG-1	Plasma	1.17091
003-024_T0_COL_LP_5p_N1__GTACTCCCACATTTCT-1	Plasma	2.40425
003-024_T0_COL_LP_5p_N1__CGGACACGTCATCCCT-1	Plasma	2.43859
003-024_T0_COL_LP_5p_N1__GGTGAAGGTCCTCTTG-1	Plasma	2.39104
003-024_T0_COL_LP_5p_N1__AACGTTGTCACAATGC-1	Plasma	1.58064
003-024_T0_COL_LP_5p_N1__CTGGTCTAGCGTGTCC-1	Plasma	3.7
003-024_T0_COL_LP_5p_N1__AGCGTATGTCGAAAGC-1	Plasma	1.8854
003-024_T0_COL_LP_5p_N1__GCATGCGTCTTTACGT-1	Plasma	-0.887345
003-024_T0_COL_LP_5p_N1__GCGCCAAGTTCCAACA-1	Plasma	-0.0350109
003-024_T0_COL_LP_5p_N1__GCTCCTACAATGGAGC-1	Plasma	0.598853
003-024_T0_COL_LP_5p_N1__GGATGTTTCGTTGACA-1	Plasma	1.12653
003-024_T0_COL_LP_5p_N1__TCATTACTCTGTCCGT-1	Plasma	2.77927
003-024_T0_COL_LP_5p_N1__ACATGGTAGCCGCCTA-1	Plasma	1.26873
003-024_T0_COL_LP_5p_N1__TCATTTGAGTCATGCT-1	Plasma	1.27852
003-024_T0_COL_LP_5p_N1__CAACTAGTCCCTAACC-1	Plasma	0.417588
003-024_T0_COL_LP_5p_N1__CTGCTGTTCTAACTTC-1	Plasma	0.223877
003-024_T0_COL_LP_5p_N1__TGGGCGTGTAGGAGTC-1	Plasma	1.58517
003-024_T0_COL_LP_5p_N1__CGCTGGAAGTTGTCGT-1	Plasma	1.20097
003-024_T0_COL_LP_5p_N1__TGCCCTACAACAACCT-1	Plasma	0.625101
003-024_T0_COL_LP_5p_N1__TGAAAGACATGCTGGC-1	Plasma	4.23847
003-024_T0_COL_LP_5p_N1__CCTTCGATCAGGATCT-1	Plasma	2.0831
003-024_T0_COL_LP_5p_N1__AGGGTGAAGCGATTCT-1	Plasma	0.954231
003-024_T0_COL_LP_5p_N1__CAGCAGCGTGCAACTT-1	Plasma	0.383334
003-024_T0_COL_LP_5p_N1__TATCTCATCTCCAGGG-1	Plasma	2.15244
003-024_T0_COL_LP_5p_N1__TCCCGATAGCAGGTCA-1	Plasma	-0.117137
003-024_T0_COL_LP_5p_N1__CACAGGCAGTGGTAGC-1	Plasma	-0.346133
003-024_T0_COL_LP_5p_N1__CCCAGTTCACGAAATA-1	Plasma	0.875777
003-024_T0_COL_LP_5p_N1__TCGCGAGTCCTAGTGA-1	Plasma	2.52542
003-024_T0_COL_LP_5p_N1__GTCATTTGTCTAACGT-1	Plasma	0.745298
003-024_T0_COL_LP_5p_N1__TCATTACAGACCCACC-1	Plasma	0.387923
003-024_T0_COL_LP_5p_N1__AACTCCCCACGAAGCA-1	Plasma	1.41326
003-024_T0_COL_LP_5p_N1__CGCGTTTGTTGGAGGT-1	Plasma	1.20799
003-024_T0_COL_LP_5p_N1__CTTAACTGTAAGTGTA-1	Plasma	4.74336
003-024_T0_COL_LP_5p_N1__GTAGTCAGTCCTCTTG-1	Plasma	0.716344
003-024_T0_COL_LP_5p_N1__GTGCGGTTCTGTTGAG-1	Plasma	0.992365
003-024_T0_COL_LP_5p_N1__CACATTTAGACCGGAT-1	Plasma	0.595942
003-024_T0_COL_LP_5p_N1__TCCACACTCCTTAATC-1	Plasma	1.4658
003-024_T0_COL_LP_5p_N1__GTGTTAGAGCCGCCTA-1	Plasma	2.54224
003-024_T0_COL_LP_5p_N1__CGGAGCTCAGGTTTCA-1	Plasma	1.34523
003-024_T0_COL_LP_5p_N1__TGAGCATGTTTAGCTG-1	Plasma	0.829421
003-024_T0_COL_LP_5p_N1__TGGGAAGTCTAACTTC-1	Plasma	0.442334
003-024_T0_COL_LP_5p_N1__CCTAGCTCACAAGACG-1	Plasma	0.0305669
003-024_T0_COL_LP_5p_N1__TAGTGGTCAAAGGCGT-1	Plasma	1.09716
003-024_T0_COL_LP_5p_N1__TCGAGGCTCCCATTTA-1	Plasma	1.64355
003-024_T0_COL_LP_5p_N1__TACTCGCGTAATCGTC-1	Plasma	5.45021
003-024_T0_COL_LP_5p_N1__CAACCTCCACACATGT-1	Plasma	1.09046
003-024_T0_COL_LP_5p_N1__CCGGTAGGTCCGAAGA-1	Plasma	1.79683
003-024_T0_COL_LP_5p_N1__ACTGAGTAGTGTACGG-1	Plasma	0.84749
003-024_T0_COL_LP_5p_N1__ACTGCTCAGCGCTCCA-1	Plasma	2.16146
003-024_T0_COL_LP_5p_N1__CACACAATCGCGCCAA-1	Plasma	2.64687
003-024_T0_COL_LP_5p_N1__CATCGGGAGTCATGCT-1	Plasma	2.763
003-026_T0_COL_LP_5p_N1__CATCCACTCCTAGTGA-1	Plasma	2.08604
003-026_T0_COL_LP_5p_N1__GAAGCAGAGGAATGGA-1	Plasma	2.77798
003-026_T0_COL_LP_5p_N1__AACCATGTCCGCGGTA-1	Plasma	3.18373
003-026_T0_COL_LP_5p_N1__AATCCAGTCTGCGGCA-1	Plasma	1.22391
003-026_T0_COL_LP_5p_N1__GCACTCTTCTTACCTA-1	Plasma	1.02283
003-026_T0_COL_LP_5p_N1__TTTACTGCAGGATCGA-1	Plasma	2.82553
003-026_T0_COL_LP_5p_N1__GGTATTGAGCACACAG-1	Plasma	2.38194
003-026_T0_COL_LP_5p_N1__TACCTTAAGTTAGGTA-1	Plasma	3.6234
003-026_T0_COL_LP_5p_N1__TGCCCTACATATGCTG-1	Plasma	2.51415
003-026_T0_COL_LP_5p_N1__TGCCAAAAGCGCTCCA-1	Plasma	2.60878
003-026_T0_COL_LP_5p_N1__GACACGCAGCTAACTC-1	Plasma	1.87508
003-026_T0_COL_LP_5p_N1__GCGGGTTGTCCGTGAC-1	Plasma	2.2858
003-026_T0_COL_LP_5p_N1__GCGCGATGTTACTGAC-1	Plasma	1.68637
003-026_T0_COL_LP_5p_N1__CGGTTAATCTTGTACT-1	Plasma	2.15548
003-026_T0_COL_LP_5p_N1__CACATTTGTAGTAGTA-1	Plasma	1.89518
003-026_T0_COL_LP_5p_N1__ATTACTCAGCCCAGCT-1	Plasma	1.30773
003-026_T0_COL_LP_5p_N1__TGGTTCCCACCGCTAG-1	Plasma	1.67705
003-026_T0_COL_LP_5p_N1__TACGGTATCTAACTTC-1	Plasma	5.24036
003-026_T0_COL_LP_5p_N1__GATCGATGTACAGTGG-1	Plasma	2.47195
003-026_T0_COL_LP_5p_N1__TGTATTCAGATCGGGT-1	Plasma	2.37803
003-026_T0_COL_LP_5p_N1__GATGAGGAGTCCTCCT-1	Plasma	0.948149
003-026_T0_COL_LP_5p_N1__AAGGTTCTCACAGTAC-1	Plasma	1.1686
003-026_T0_COL_LP_5p_N1__CTACCCAAGTTAGGTA-1	Plasma	0.226185
003-026_T0_COL_LP_5p_N1__AGGGTGAAGGTGTTAA-1	Plasma	2.25632
003-026_T0_COL_LP_5p_N1__GGAGCAATCTCGTATT-1	Plasma	4.89149
003-026_T0_COL_LP_5p_N1__CCTTCGAGTAAAGGAG-1	Plasma	1.24024
003-026_T0_COL_LP_5p_N1__TTGGCAACATCTCGCT-1	Plasma	3.00315
003-026_T0_COL_LP_5p_N1__TACTCATGTCTGCCAG-1	Plasma	4.40946
003-026_T0_COL_LP_5p_N1__TGACGGCGTACGCTGC-1	Plasma	1.6334
003-026_T0_COL_LP_5p_N1__CACAGTAAGTGTTTGC-1	Plasma	2.60786
003-026_T0_COL_LP_5p_N1__GGAACTTGTCCGTGAC-1	Plasma	2.25302
003-026_T0_COL_LP_5p_N1__CACAGTATCTGATTCT-1	Plasma	2.64442
003-026_T0_COL_LP_5p_N1__GGGACCTGTCATACTG-1	Plasma	1.6425
003-026_T0_COL_LP_5p_N1__CGATGTAGTGAGGGAG-1	Plasma	2.01891
003-026_T0_COL_LP_5p_N1__ACTTTCAGTCACACGC-1	Plasma	0.669783
003-026_T0_COL_LP_5p_N1__CACCTTGTCGCAGGCT-1	Plasma	0.984476
003-026_T0_COL_LP_5p_N1__TCTGAGATCCGAGCCA-1	Plasma	0.766361
003-026_T0_COL_LP_5p_N1__CTTAGGACACATTCGA-1	Plasma	3.54544
003-026_T0_COL_LP_5p_N1__TGTTCCGTCTGGTGTA-1	Plasma	2.34679
003-026_T0_COL_LP_5p_N1__GGCTGGTAGTGCGATG-1	Plasma	2.64692
003-026_T0_COL_LP_5p_N1__CAGCATACATATGGTC-1	Plasma	4.77649
003-026_T0_COL_LP_5p_N1__ACACCAATCCCAACGG-1	Plasma	2.77709
003-026_T0_COL_LP_5p_N1__CTGAAGTGTTTGACAC-1	Plasma	5.03289
003-026_T0_COL_LP_5p_N1__TACACGAAGCTATGCT-1	Plasma	4.70219
003-026_T0_COL_LP_5p_N1__CTGTTTAGTTTGTTGG-1	Plasma	1.32359
003-026_T0_COL_LP_5p_N1__CTCGGGACAATGGTCT-1	Plasma	0.667171
003-026_T0_COL_LP_5p_N1__ATCTACTCAACAACCT-1	Plasma	0.924839
003-026_T0_COL_LP_5p_N1__GTATTCTTCTACTATC-1	Plasma	1.08382
003-026_T0_COL_LP_5p_N1__CTCTGGTGTTCAGACT-1	Plasma	1.85445
003-026_T0_COL_LP_5p_N1__CTGATAGTCAACCATG-1	Plasma	3.95746
003-026_T0_COL_LP_5p_N1__CGCGGTAAGACGCTTT-1	Plasma	1.9318
003-026_T0_COL_LP_5p_N1__AGGCCGTAGGGCTCTC-1	Plasma	2.02006
003-026_T0_COL_LP_5p_N1__CTACACCAGTAACCCT-1	Plasma	2.27722
003-026_T0_COL_LP_5p_N1__CCTACACCAGTATCTG-1	Plasma	2.88807
003-026_T0_COL_LP_5p_N1__GAAGCAGAGTTGCAGG-1	Plasma	1.27192
003-026_T0_COL_LP_5p_N1__AGAGCTTGTAGCGTCC-1	Plasma	0.688052
003-026_T0_COL_LP_5p_N1__ACCCACTCAGTGGGAT-1	Plasma	3.12622
003-026_T0_COL_LP_5p_N1__TACCTATAGAGTGACC-1	Plasma	1.90475
003-026_T0_COL_LP_5p_N1__GTGCGGTAGCATGGCA-1	Plasma	2.30073
003-026_T0_COL_LP_5p_N1__ACAGCTAGTCCTCCAT-1	Plasma	2.24501
003-026_T0_COL_LP_5p_N1__CTCGAAAGTTAAAGTG-1	Plasma	1.87206
003-026_T0_COL_LP_5p_N1__GGAATAAAGTCGCCGT-1	Plasma	3.48776
003-026_T0_COL_LP_5p_N1__GTAACTGCACGTCTCT-1	Plasma	0.512023
003-026_T0_COL_LP_5p_N1__GGACGTCCATCCCACT-1	Plasma	1.58945
003-026_T0_COL_LP_5p_N1__TGCCCATGTAATCACC-1	Plasma	2.48533
003-026_T0_COL_LP_5p_N1__TATCAGGGTTTCGCTC-1	Plasma	7.07504
003-026_T0_COL_LP_5p_N1__TTTACTGTCCGTTGCT-1	Plasma	1.54788
003-026_T0_COL_LP_5p_N1__CTCGGAGCACATCCGG-1	Plasma	0.866126
003-026_T0_COL_LP_5p_N1__TTGAACGGTCATACTG-1	Plasma	1.19131
003-026_T0_COL_LP_5p_N1__TCTGGAAGTTAAGACA-1	Plasma	1.27972
003-026_T0_COL_LP_5p_N1__CTACCCAGTACAGACG-1	Plasma	1.3231
003-026_T0_COL_LP_5p_N1__CGTCACTCACGCGAAA-1	Plasma	3.21851
003-026_T0_COL_LP_5p_N1__TGACAACAGGTTCCTA-1	Plasma	0.823094
003-026_T0_COL_LP_5p_N1__TTAGGACCAATGTTGC-1	Plasma	5.32413
003-026_T0_COL_LP_5p_N1__CGGTTAAGTATCACCA-1	Plasma	3.16956
003-026_T0_COL_LP_5p_N1__GGGAATGGTAACGACG-1	Plasma	0.591704
003-026_T0_COL_LP_5p_N1__GGACATTGTATCACCA-1	Plasma	2.01887
003-026_T0_COL_LP_5p_N1__GTCTTCGCACTGCCAG-1	Plasma	4.72036
003-026_T0_COL_LP_5p_N1__GCACATAAGCGTTGCC-1	Plasma	3.34554
003-026_T0_COL_LP_5p_N1__TTCTCCTGTTACGCGC-1	Plasma	2.37206
003-026_T0_COL_LP_5p_N1__AGACGTTAGGATCGCA-1	Plasma	1.30018
003-026_T0_COL_LP_5p_N1__GTATCTTGTGGTAACG-1	Plasma	1.87194
003-026_T0_COL_LP_5p_N1__CGTGTCTCACGAGAGT-1	Plasma	4.44178
003-026_T0_COL_LP_5p_N1__CGATTGAGTAAAGGAG-1	Plasma	1.9104
003-026_T0_COL_LP_5p_N1__GAGGTGATCTGTTGAG-1	Plasma	1.31886
003-026_T0_COL_LP_5p_N1__CCACTACCAGACGTAG-1	Plasma	3.27014
003-026_T0_COL_LP_5p_N1__TACTTACGTTCAACCA-1	Plasma	1.76602
003-026_T0_COL_LP_5p_N1__TCTGGAAAGGCTAGAC-1	Plasma	0.604119
003-026_T0_COL_LP_5p_N1__TACGGATGTCACCTAA-1	Plasma	3.93856
003-026_T0_COL_LP_5p_N1__AGCATACAGTTAACGA-1	Plasma	0.932458
003-026_T0_COL_LP_5p_N1__ACTATCTTCGGGAGTA-1	Plasma	1.97964
003-026_T0_COL_LP_5p_N1__ACGAGGAAGAATAGGG-1	Plasma	1.63766
003-026_T0_COL_LP_5p_N1__GCAAACTAGTGCTGCC-1	Plasma	4.49398
003-026_T0_COL_LP_5p_N1__CGGAGTCAGGCAGGTT-1	Plasma	1.38453
003-026_T0_COL_LP_5p_N1__CTACGTCTCCACGTGG-1	Plasma	0.988691
003-026_T0_COL_LP_5p_N1__GTAACTGTCAGCTCTC-1	Plasma	3.91149
003-026_T0_COL_LP_5p_N1__TCAATCTAGCTGTCTA-1	Plasma	1.46094
003-026_T0_COL_LP_5p_N1__TTAGTTCTCCTTGCCA-1	Plasma	2.41141
003-026_T0_COL_LP_5p_N1__GACACGCAGTTGTCGT-1	Plasma	1.12372
003-026_T0_COL_LP_5p_N1__GGTGCGTTCGGCTACG-1	Plasma	1.58275
003-026_T0_COL_LP_5p_N1__AAAGATGGTCCGAACC-1	Plasma	4.22887
003-026_T0_COL_LP_5p_N1__CTAGTGATCTGATACG-1	Plasma	2.60672
003-026_T0_COL_LP_5p_N1__AGTGTCAGTGGTCCGT-1	Plasma	1.39781
003-026_T0_COL_LP_5p_N1__GCGAGAAAGGACCACA-1	Plasma	1.796
003-026_T0_COL_LP_5p_N1__GGATGTTCAATAGAGT-1	Plasma	3.80712
003-026_T0_COL_LP_5p_N1__CAGTAACAGGTCATCT-1	Plasma	2.40954
003-026_T0_COL_LP_5p_N1__GATCGTACATGAGCGA-1	Plasma	3.63831
003-026_T0_COL_LP_5p_N1__TGCGGGTTCTTCGAGA-1	Plasma	0.37158
003-026_T0_COL_LP_5p_N1__AAATGCCAGGCTCATT-1	Plasma	2.7706
003-026_T0_COL_LP_5p_N1__CGAGAAGAGTACGTAA-1	Plasma	2.13471
003-026_T0_COL_LP_5p_N1__TGACGGCTCAATACCG-1	Plasma	2.35431
003-026_T0_COL_LP_5p_N1__GACTACAGTAAGCACG-1	Plasma	0.673282
003-026_T0_COL_LP_5p_N1__CCGGTAGAGAAGGTTT-1	Plasma	2.98062
003-026_T0_COL_LP_5p_N1__AGGGTGAGTGGGTCAA-1	Plasma	1.88391
003-026_T0_COL_LP_5p_N1__AACCGCGCACGACTCG-1	Plasma	0.81899
003-026_T0_COL_LP_5p_N1__CAACTAGAGTCAAGCG-1	Plasma	2.47818
003-026_T0_COL_LP_5p_N1__TATCTCATCCACGAAT-1	Plasma	4.81257
003-026_T0_COL_LP_5p_N1__CTGAAGTCACTAGTAC-1	Plasma	2.52903
003-026_T0_COL_LP_5p_N1__CTCGGGATCGCATGAT-1	Plasma	2.21336
003-026_T0_COL_LP_5p_N1__CATGGCGCAACAACCT-1	Plasma	2.9845
003-026_T0_COL_LP_5p_N1__ACCGTAAGTCATCCCT-1	Plasma	1.58405
003-026_T0_COL_LP_5p_N1__CTGGTCTTCCAGAGGA-1	Plasma	4.07395
003-026_T0_COL_LP_5p_N1__CAGCTGGCAAACTGCT-1	Plasma	2.09282
003-026_T0_COL_LP_5p_N1__CCCAGTTCACTGTGTA-1	Plasma	1.8308
003-026_T0_COL_LP_5p_N1__CAGCATATCGGTGTTA-1	Plasma	0.21079
003-026_T0_COL_LP_5p_N1__TGGTTCCTCACAACGT-1	Plasma	1.84297
003-026_T0_COL_LP_5p_N1__GCATGATTCCATTCTA-1	Plasma	0.375879
003-026_T0_COL_LP_5p_N1__AACTGGTGTACTCGCG-1	Plasma	0.920902
003-026_T0_COL_LP_5p_N1__GTATTCTTCGAATGCT-1	Plasma	0.665695
003-026_T0_COL_LP_5p_N1__GTCACAACAAGAAAGG-1	Plasma	1.45903
003-026_T0_COL_LP_5p_N1__GCGACCAAGACAAAGG-1	Plasma	0.0913429
003-026_T0_COL_LP_5p_N1__ACATACGTCGCAGGCT-1	Plasma	0.762291
003-026_T0_COL_LP_5p_N1__TTGGCAACACACGCTG-1	Plasma	1.28036
003-026_T0_COL_LP_5p_N1__GTCACAACAGTTCATG-1	Plasma	1.434
003-026_T0_COL_LP_5p_N1__CAGCCGAAGATCCGAG-1	Plasma	1.3407
003-026_T0_COL_LP_5p_N1__CCATGTCAGCGTCTAT-1	Plasma	0.259477
003-026_T0_COL_LP_5p_N1__CCTTTCTAGATGTTAG-1	Plasma	2.3128
003-026_T0_COL_LP_5p_N1__GTAGTCAAGTTAAGTG-1	Plasma	1.66161
003-026_T0_COL_LP_5p_N1__CTGATCCCACGCGAAA-1	Plasma	3.67923
003-026_T0_COL_LP_5p_N1__CAGCCGAAGAGGTTAT-1	Plasma	1.32846
003-026_T0_COL_LP_5p_N1__ACGCAGCTCGGATGTT-1	Plasma	3.92822
003-026_T0_COL_LP_5p_N1__GCGAGAATCAACGGGA-1	Plasma	1.15903
003-026_T0_COL_LP_5p_N1__GCTTCCACACGAGAGT-1	Plasma	1.49172
003-026_T0_COL_LP_5p_N1__CTAGTGATCAGTCAGT-1	Plasma	2.60453
003-026_T0_COL_LP_5p_N1__CTCATTAAGCGCTTAT-1	Plasma	2.04439
003-026_T0_COL_LP_5p_N1__CGGCTAGGTCCATGAT-1	Plasma	3.67094
003-026_T0_COL_LP_5p_N1__CCTTTCTCAGGATCGA-1	Plasma	2.23255
003-026_T0_COL_LP_5p_N1__ATAGACCCAGGCAGTA-1	Plasma	1.75645
003-026_T0_COL_LP_5p_N1__GTATCTTGTACGCTGC-1	Plasma	2.47452
003-026_T0_COL_LP_5p_N1__TCCCGATGTCGGCTCA-1	Plasma	1.77589
003-026_T0_COL_LP_5p_N1__AGTAGTCCAACTTGAC-1	Plasma	2.60179
003-026_T0_COL_LP_5p_N1__CGAGCCATCAGTGCAT-1	Plasma	1.15469
003-026_T0_COL_LP_5p_N1__CTCTACGTCACGGTTA-1	Plasma	0.928792
003-026_T0_COL_LP_5p_N1__GGAACTTGTCTTCTCG-1	Plasma	2.91721
003-026_T0_COL_LP_5p_N1__GCCAAATGTCAATACC-1	Plasma	2.49186
003-026_T0_COL_LP_5p_N1__CACACTCTCGGCTACG-1	Plasma	2.10422
003-026_T0_COL_LP_5p_N1__GCTGGGTAGTCCGGTC-1	Plasma	1.00675
003-026_T0_COL_LP_5p_N1__GTGAAGGTCAGCAACT-1	Plasma	1.19155
003-026_T0_COL_LP_5p_N1__CAGCGACAGAGATGAG-1	Plasma	1.38118
003-026_T0_COL_LP_5p_N1__ATTATCCGTATCACCA-1	Plasma	2.44513
003-026_T0_COL_LP_5p_N1__TACCTATTCGTGGACC-1	Plasma	2.82909
003-026_T0_COL_LP_5p_N1__TTCTACACACCATGTA-1	Plasma	0.937862
003-026_T0_COL_LP_5p_N1__TTTCCTCGTGTCTGAT-1	Plasma	1.22084
003-026_T0_COL_LP_5p_N1__AAGACCTCAGTAGAGC-1	Plasma	0.822082
003-026_T0_COL_LP_5p_N1__CAGATCAAGACTTTCG-1	Plasma	2.26507
003-026_T0_COL_LP_5p_N1__CGCGTTTAGTACGTTC-1	Plasma	1.89922
003-026_T0_COL_LP_5p_N1__CACACTCCATGACATC-1	Plasma	3.11519
003-026_T0_COL_LP_5p_N1__CGGAGCTAGTTGAGTA-1	Plasma	2.35742
003-026_T0_COL_LP_5p_N1__AGTAGTCCATCACGAT-1	Plasma	0.234689
003-026_T0_COL_LP_5p_N1__GGTGCGTAGCGATGAC-1	Plasma	3.08172
003-026_T0_COL_LP_5p_N1__GTAACGTTCCTGCCAT-1	Plasma	2.24074
003-026_T0_COL_LP_5p_N1__CTCGTCATCGTCTGAA-1	Plasma	0.342372
003-026_T0_COL_LP_5p_N1__TCATTACGTATGCTTG-1	Plasma	4.06552
003-026_T0_COL_LP_5p_N1__ACTGTCCGTAGAGTGC-1	Plasma	4.30185
003-026_T0_COL_LP_5p_N1__AACCGCGTCCCAAGTA-1	Plasma	1.84814
003-026_T0_COL_LP_5p_N1__GGAAAGCTCCGGCACA-1	Plasma	1.48246
003-026_T0_COL_LP_5p_N1__GGGTTGCCACCAGATT-1	Plasma	5.8468
003-026_T0_COL_LP_5p_N1__AGGTCATAGTTTAGGA-1	Plasma	2.15403
003-026_T0_COL_LP_5p_N1__ACCTTTAGTGGTCCGT-1	Plasma	1.03077
003-026_T0_COL_LP_5p_N1__TTGACTTAGTACATGA-1	Plasma	1.43069
003-026_T0_COL_LP_5p_N1__GCTTCCAGTGAGTGAC-1	Plasma	3.86739
003-026_T0_COL_LP_5p_N1__GGGACCTCAGCTTAAC-1	Plasma	1.17428
003-026_T0_COL_LP_5p_N1__CATCGAATCGGTCCGA-1	Plasma	0.347176
003-026_T0_COL_LP_5p_N1__ACCGTAACACGAAGCA-1	Plasma	0.955065
003-026_T0_COL_LP_5p_N1__ACGCCAGGTTGGTAAA-1	Plasma	1.83522
003-026_T0_COL_LP_5p_N1__GTTAAGCAGAAGGTTT-1	Plasma	4.20553
003-026_T0_COL_LP_5p_N1__CTGTTTATCCAAAGTC-1	Plasma	2.92693
003-026_T0_COL_LP_5p_N1__GTTAAGCTCTTCCTTC-1	Plasma	1.73243
003-026_T0_COL_LP_5p_N1__AACTCAGCAGTAACGG-1	Plasma	1.89814
003-026_T0_COL_LP_5p_N1__GTTACAGTCACCACCT-1	Plasma	4.58066
003-026_T0_COL_LP_5p_N1__GCGACCATCGCCTGAG-1	Plasma	1.7689
003-026_T0_COL_LP_5p_N1__AGGCCGTTCAGGCAAG-1	Plasma	1.08282
003-026_T0_COL_LP_5p_N1__TCAATCTGTGTCAATC-1	Plasma	2.18993
003-026_T0_COL_LP_5p_N1__TTTACTGGTCCTAGCG-1	Plasma	3.15337
003-026_T0_COL_LP_5p_N1__GGATTACAGCGTTTAC-1	Plasma	1.30843
003-026_T0_COL_LP_5p_N1__AGCAGCCTCCAGGGCT-1	Plasma	2.21432
003-026_T0_COL_LP_5p_N1__TACTTACAGTTCCACA-1	Plasma	2.32808
003-026_T0_COL_LP_5p_N1__CATCGGGCACTGAAGG-1	Plasma	0.840042
003-026_T0_COL_LP_5p_N1__ACGGCCACACGGCTAC-1	Plasma	3.89082
003-026_T0_COL_LP_5p_N1__CAAGAAAAGACACGAC-1	Plasma	1.5342
003-026_T0_COL_LP_5p_N1__CGTCAGGCACACGCTG-1	Plasma	0.855624
003-026_T0_COL_LP_5p_N1__AAATGCCCAAAGTCAA-1	Plasma	2.25937
003-026_T0_COL_LP_5p_N1__TTTGTCAGTTGTGGCC-1	Plasma	2.09066
003-026_T0_COL_LP_5p_N1__GATGAGGTCATAACCG-1	Plasma	2.153
003-026_T0_COL_LP_5p_N1__CACACTCCAGCGATCC-1	Plasma	1.88336
003-026_T0_COL_LP_5p_N1__AAGCCGCAGTTCGCGC-1	Plasma	1.22695
003-026_T0_COL_LP_5p_N1__CCCTCCTGTGATAAGT-1	Plasma	1.35647
003-026_T0_COL_LP_5p_N1__CAAGATCAGTCCGTAT-1	Plasma	2.39589
003-026_T0_COL_LP_5p_N1__CGTGAGCAGACAAAGG-1	Plasma	1.74403
003-026_T0_COL_LP_5p_N1__CTCGGAGGTAGCCTCG-1	Plasma	2.42633
003-026_T0_COL_LP_5p_N1__GACTACATCGAGCCCA-1	Plasma	0.358625
003-026_T0_COL_LP_5p_N1__CAACCTCAGAAGGTGA-1	Plasma	1.51026
003-026_T0_COL_LP_5p_N1__ACATCAGGTTTGTTGG-1	Plasma	2.79564
003-026_T0_COL_LP_5p_N1__GAGTCCGCAATGCCAT-1	Plasma	0.780888
003-026_T0_COL_LP_5p_N1__GCTGCTTCACGAGAGT-1	Plasma	2.70615
003-026_T0_COL_LP_5p_N1__CTACGTCTCTTGCAAG-1	Plasma	1.23735
003-026_T0_COL_LP_5p_N1__AGGCCACCAGAGTGTG-1	Plasma	5.09321
003-026_T0_COL_LP_5p_N1__AACTCAGGTGGTGTAG-1	Plasma	3.48042
003-026_T0_COL_LP_5p_N1__TACGGGCAGAAGGTTT-1	Plasma	2.85689
003-026_T0_COL_LP_5p_N1__TTCCCAGGTTATCCGA-1	Plasma	4.2065
003-026_T0_COL_LP_5p_N1__GCGCCAAGTACAGACG-1	Plasma	2.06855
003-026_T0_COL_LP_5p_N1__GACTACATCCTCATTA-1	Plasma	1.63272
003-026_T0_COL_LP_5p_N1__GTGGGTCTCGAACGGA-1	Plasma	2.93879
003-026_T0_COL_LP_5p_N1__ACACCCTAGACTAAGT-1	Plasma	3.27716
003-026_T0_COL_LP_5p_N1__TACGGGCCATGTTGAC-1	Plasma	2.54912
003-026_T0_COL_LP_5p_N1__CGGACGTAGTTGAGTA-1	Plasma	4.33378
003-026_T0_COL_LP_5p_N1__CGAGAAGTCGTATCAG-1	Plasma	1.26247
003-026_T0_COL_LP_5p_N1__GCCTCTAGTAGCCTAT-1	Plasma	2.58071
003-026_T0_COL_LP_5p_N1__CTCAGAATCTCTAGGA-1	Plasma	2.09548
003-026_T0_COL_LP_5p_N1__TAAGTGCCACGGTAAG-1	Plasma	3.33074
003-026_T0_COL_LP_5p_N1__GTCACGGTCGAACTGT-1	Plasma	2.82199
003-026_T0_COL_LP_5p_N1__CAAGATCGTTGGAGGT-1	Plasma	0.645133
003-026_T0_COL_LP_5p_N1__TCGTACCAGCCACCTG-1	Plasma	2.46508
003-026_T0_COL_LP_5p_N1__TGTGGTATCGAACTGT-1	Plasma	1.64651
003-026_T0_COL_LP_5p_N1__TGTATTCTCTGCCAGG-1	Plasma	1.2855
003-026_T0_COL_LP_5p_N1__CTCTAATTCACGACTA-1	Plasma	2.49573
003-026_T0_COL_LP_5p_N1__CAGTCCTGTGCGATAG-1	Plasma	4.6081
003-026_T0_COL_LP_5p_N1__GACGGCTGTTACCGAT-1	Plasma	0.995757
003-026_T0_COL_LP_5p_N1__GGAAAGCTCAGTCAGT-1	Plasma	1.9809
003-026_T0_COL_LP_5p_N1__GTAGTCAGTTGATTCG-1	Plasma	6.22872
003-026_T0_COL_LP_5p_N1__TCGCGAGCAGGGTACA-1	Plasma	3.14368
003-026_T0_COL_LP_5p_N1__TGCCCTAGTATTCTCT-1	Plasma	1.46373
003-026_T0_COL_LP_5p_N1__GAATGAAAGACTAGAT-1	Plasma	1.0907
003-026_T0_COL_LP_5p_N1__ACACCAAAGTTGTAGA-1	Plasma	1.90201
003-026_T0_COL_LP_5p_N1__ACTGAGTAGGGAAACA-1	Plasma	1.53923
003-026_T0_COL_LP_5p_N1__AACCGCGAGTACATGA-1	Plasma	0.738711
003-026_T0_COL_LP_5p_N1__GATTCAGCATCCAACA-1	Plasma	2.37734
003-026_T0_COL_LP_5p_N1__TGTATTCGTAGAGTGC-1	Plasma	1.45093
003-026_T0_COL_LP_5p_N1__TTCCCAGAGTGGAGAA-1	Plasma	3.49648
003-026_T0_COL_LP_5p_N1__GGAAAGCAGGCAGTCA-1	Plasma	3.12073
003-026_T0_COL_LP_5p_N1__CGGTTAAAGTCTCAAC-1	Plasma	1.47774
003-026_T0_COL_LP_5p_N1__TGACAACCACTTGGAT-1	Plasma	0.339742
003-026_T0_COL_LP_5p_N1__CTACCCAGTCTACCTC-1	Plasma	0.0268541
003-026_T0_COL_LP_5p_N1__TATTACCTCAGTCAGT-1	Plasma	2.01609
003-026_T0_COL_LP_5p_N1__TACAGTGGTCAGGACA-1	Plasma	2.53195
003-026_T0_COL_LP_5p_N1__AGCTCCTTCGCCTGAG-1	Plasma	2.32582
003-026_T0_COL_LP_5p_N1__CGGAGCTCACCTCGTT-1	Plasma	2.37369
003-026_T0_COL_LP_5p_N1__CGTCTACAGGGCTTGA-1	Plasma	1.57941
003-026_T0_COL_LP_5p_N1__TTCTACAAGACAGACC-1	Plasma	1.02125
003-026_T0_COL_LP_5p_N1__GCGACCATCGCAAACT-1	Plasma	4.07194
003-026_T0_COL_LP_5p_N1__GCTTGAATCATGTCTT-1	Plasma	2.60238
003-026_T0_COL_LP_5p_N1__TGAGAGGAGAGGGCTT-1	Plasma	0.913674
003-026_T0_COL_LP_5p_N1__TCAGCTCAGGCCCGTT-1	Plasma	3.90395
003-026_T0_COL_LP_5p_N1__GACTGCGCACCTTGTC-1	Plasma	1.83796
003-026_T0_COL_LP_5p_N1__TACTTACAGCCTCGTG-1	Plasma	1.95826
003-026_T0_COL_LP_5p_N1__GATCAGTAGCCATCGC-1	Plasma	0.882055
003-026_T0_COL_LP_5p_N1__TTCTCCTAGATAGCAT-1	Plasma	1.52607
003-026_T0_COL_LP_5p_N1__ACCTTTAAGACACTAA-1	Plasma	0.190485
003-026_T0_COL_LP_5p_N1__TGCACCTTCTATGTGG-1	Plasma	2.48392
003-026_T0_COL_LP_5p_N1__CGATCGGCACCGCTAG-1	Plasma	2.05424
003-026_T0_COL_LP_5p_N1__GAGGTGAGTGAAGGCT-1	Plasma	0.734352
003-026_T0_COL_LP_5p_N1__CAGCAGCGTTAGAACA-1	Plasma	2.1296
003-026_T0_COL_LP_5p_N1__TTCTACAAGAAACCTA-1	Plasma	2.59836
003-026_T0_COL_LP_5p_N1__CGCTATCTCTTTAGGG-1	Plasma	5.34688
003-026_T0_COL_LP_5p_N1__CGTTCTGCAATTGCTG-1	Plasma	2.42641
003-026_T0_COL_LP_5p_N1__GACGGCTCAGGGATTG-1	Plasma	2.65964
003-026_T0_COL_LP_5p_N1__ACGGAGAAGGCCCTCA-1	Plasma	1.50141
003-026_T0_COL_LP_5p_N1__TCGAGGCTCCAAGCCG-1	Plasma	0.941675
003-026_T0_COL_LP_5p_N1__GTTCGGGCAGACACTT-1	Plasma	2.94857
003-026_T0_COL_LP_5p_N1__AACTTTCCATCAGTCA-1	Plasma	2.65739
003-026_T0_COL_LP_5p_N1__ATCACGAGTCAGATAA-1	Plasma	2.68252
003-026_T0_COL_LP_5p_N1__ATAGACCAGGCACATG-1	Plasma	2.76876
003-026_T0_COL_LP_5p_N1__GGGAGATGTATAGGGC-1	Plasma	3.00624
003-026_T0_COL_LP_5p_N1__GGCTCGAGTGCACTTA-1	Plasma	0.486401
003-026_T0_COL_LP_5p_N1__CACCACTCACGGTTTA-1	Plasma	0.756551
003-026_T0_COL_LP_5p_N1__CAACCAAGTCTAGCCG-1	Plasma	2.87911
003-026_T0_COL_LP_5p_N1__CGGAGTCTCACAAACC-1	Plasma	2.13597
003-026_T0_COL_LP_5p_N1__CTTAACTAGAGCTGGT-1	Plasma	0.979474
003-026_T0_COL_LP_5p_N1__ATAGACCAGTACGTTC-1	Plasma	4.22499
003-026_T0_COL_LP_5p_N1__ACTGAGTTCCCACTTG-1	Plasma	1.53089
003-026_T0_COL_LP_5p_N1__GCTTCCAAGCCTTGAT-1	Plasma	1.0014
003-026_T0_COL_LP_5p_N1__GGCAATTTCGCGGATC-1	Plasma	0.818257
003-026_T0_COL_LP_5p_N1__GACAGAGTCACTCTTA-1	Plasma	2.11531
003-026_T0_COL_LP_5p_N1__TCACGAATCTGTCTAT-1	Plasma	0.856386
003-026_T0_COL_LP_5p_N1__TCAACGACAAAGAATC-1	Plasma	1.4423
003-026_T0_COL_LP_5p_N1__GCGCGATTCATCATTC-1	Plasma	4.09128
003-026_T0_COL_LP_5p_N1__CTAGCCTCATACAGCT-1	Plasma	2.68418
003-026_T0_COL_LP_5p_N1__TAGTTGGGTATAAACG-1	Plasma	1.01241
003-026_T0_COL_LP_5p_N1__GGACAGATCAACACGT-1	Plasma	1.88049
003-026_T0_COL_LP_5p_N1__GTGCTTCAGATATGCA-1	Plasma	5.59391
003-026_T0_COL_LP_5p_N1__TCCACACAGCGTAATA-1	Plasma	1.91381
003-026_T0_COL_LP_5p_N1__TACACGATCACCTCGT-1	Plasma	3.85397
003-026_T0_COL_LP_5p_N1__CTCGTCAAGGCTAGGT-1	Plasma	0.671841
003-026_T0_COL_LP_5p_N1__CAGAATCTCAATACCG-1	Plasma	0.418657
003-026_T0_COL_LP_5p_N1__GATTCAGAGCTGAACG-1	Plasma	1.14348
003-026_T0_COL_LP_5p_N1__GCACTCTGTTGGGACA-1	Plasma	2.20671
003-026_T0_COL_LP_5p_N1__CACCACTGTAAAGGAG-1	Plasma	1.95511
003-026_T0_COL_LP_5p_N1__GGAGCAACACGGTAAG-1	Plasma	4.4253
003-026_T0_COL_LP_5p_N1__TACCTATCAGTTAACC-1	Plasma	2.02071
003-026_T0_COL_LP_5p_N1__GTACGTACAGCCTGTG-1	Plasma	3.24462
003-026_T0_COL_LP_5p_N1__TGGCGCAGTAGGACAC-1	Plasma	1.59642
003-026_T0_COL_LP_5p_N1__ACGTCAAAGATCTGCT-1	Plasma	0.481228
003-026_T0_COL_LP_5p_N1__CAAGATCGTGCACCAC-1	Plasma	2.30597
003-026_T0_COL_LP_5p_N1__GCGCAACCACATCCAA-1	Plasma	0.99665
003-026_T0_COL_LP_5p_N1__GTTAAGCGTCCGACGT-1	Plasma	2.01726
003-026_T0_COL_LP_5p_N1__GACTAACAGCCCAGCT-1	Plasma	4.25856
003-026_T0_COL_LP_5p_N1__GCATGATTCGGCGGTT-1	Plasma	2.78348
003-026_T0_COL_LP_5p_N1__AATCGGTGTCGACTGC-1	Plasma	1.23453
003-026_T0_COL_LP_5p_N1__CGGACACAGCTGCGAA-1	Plasma	-0.113401
003-026_T0_COL_LP_5p_N1__TTGGAACTCATACGGT-1	Plasma	0.459308
003-026_T0_COL_LP_5p_N1__TAGCCGGGTATCTGCA-1	Plasma	2.84172
003-026_T0_COL_LP_5p_N1__GTCAAGTAGGGCTCTC-1	Plasma	1.05238
003-026_T0_COL_LP_5p_N1__GGGAGATGTAGCCTCG-1	Plasma	0.843579
003-026_T0_COL_LP_5p_N1__ATCACGATCGTTTAGG-1	Plasma	0.501838
003-026_T0_COL_LP_5p_N1__CTACCCAGTTGACGTT-1	Plasma	3.74602
003-026_T0_COL_LP_5p_N1__TTTGCGCGTACCGAGA-1	Plasma	5.17532
003-026_T0_COL_LP_5p_N1__CGGACGTAGCTGAAAT-1	Plasma	3.6148
003-026_T0_COL_LP_5p_N1__ACCGTAAGTAAGAGGA-1	Plasma	3.78915
003-026_T0_COL_LP_5p_N1__TCCACACCACACCGAC-1	Plasma	1.03275
003-026_T0_COL_LP_5p_N1__CGAGCCAGTACGCTGC-1	Plasma	2.08203
003-026_T0_COL_LP_5p_N1__CTAGAGTTCCGCATAA-1	Plasma	0.552421
003-026_T0_COL_LP_5p_N1__CGATGTACAGTATGCT-1	Plasma	3.0887
003-026_T0_COL_LP_5p_N1__GTAACGTCAGGGATTG-1	Plasma	1.74772
003-026_T0_COL_LP_5p_N1__GCGAGAAAGGGAAACA-1	Plasma	4.60744
003-026_T0_COL_LP_5p_N1__CGATGTAGTGGTAACG-1	Plasma	2.86777
003-026_T0_COL_LP_5p_N1__AGCATACCAAAGGAAG-1	Plasma	2.69325
003-026_T0_COL_LP_5p_N1__AACCATGAGAGATGAG-1	Plasma	0.921089
003-026_T0_COL_LP_5p_N1__GGAATAATCCTCAATT-1	Plasma	2.93831
003-026_T0_COL_LP_5p_N1__GTGCAGCCAGGAATCG-1	Plasma	0.623267
003-026_T0_COL_LP_5p_N1__CGGCTAGCAAACCTAC-1	Plasma	0.559209
003-026_T0_COL_LP_5p_N1__AGGTCATAGTTCGATC-1	Plasma	3.62773
003-026_T0_COL_LP_5p_N1__CTGCTGTTCAAGCCTA-1	Plasma	3.29051
003-026_T0_COL_LP_5p_N1__CCTAGCTGTACTCAAC-1	Plasma	2.70719
003-026_T0_COL_LP_5p_N1__GCTGGGTGTAGCGTGA-1	Plasma	3.60998
003-026_T0_COL_LP_5p_N1__AAACCTGGTAGAGTGC-1	Plasma	3.22934
003-026_T0_COL_LP_5p_N1__CTACACCGTATTCGTG-1	Plasma	3.82237
003-026_T0_COL_LP_5p_N1__ACCAGTAAGTGCCAGA-1	Plasma	1.79225
003-026_T0_COL_LP_5p_N1__CGAGCACAGTTGTAGA-1	Plasma	5.82654
003-026_T0_COL_LP_5p_N1__TCTTCGGTCACCATAG-1	Plasma	1.61869
003-026_T0_COL_LP_5p_N1__GCGCAGTTCGTGGGAA-1	Plasma	1.94983
003-026_T0_COL_LP_5p_N1__ATCATCTTCAGCAACT-1	Plasma	1.93772
003-026_T0_COL_LP_5p_N1__ACGTCAATCTTAGCCC-1	Plasma	0.077154
003-026_T0_COL_LP_5p_N1__GGTATTGCACCAGGTC-1	Plasma	2.26269
003-026_T0_COL_LP_5p_N1__CGGACTGAGCCGGTAA-1	Plasma	2.08164
003-026_T0_COL_LP_5p_N1__TGAGCCGAGCTAACAA-1	Plasma	1.47655
003-026_T0_COL_LP_5p_N1__ACTTACTAGGGCATGT-1	Plasma	1.78087
003-026_T0_COL_LP_5p_N1__CTCGAAAAGGCCCTTG-1	Plasma	1.96064
003-026_T0_COL_LP_5p_N1__CCACTACTCCGGGTGT-1	Plasma	1.87746
003-026_T0_COL_LP_5p_N1__TCACGAATCTACCAGA-1	Plasma	0.23433
003-026_T0_COL_LP_5p_N1__GGAAAGCAGGCCATAG-1	Plasma	1.85657
003-026_T0_COL_LP_5p_N1__ATTGGACAGGTGATTA-1	Plasma	5.34352
003-026_T0_COL_LP_5p_N1__GCAAACTTCCAGTAGT-1	Plasma	2.90461
003-026_T0_COL_LP_5p_N1__GGTATTGCAAGCTGTT-1	Plasma	2.39698
003-026_T0_COL_LP_5p_N1__TCTGAGACACAGGCCT-1	Plasma	3.94544
003-026_T0_COL_LP_5p_N1__ATAGACCAGATATGGT-1	Plasma	2.42068
003-026_T0_COL_LP_5p_N1__ACGGGCTGTCCAACTA-1	Plasma	2.46605
003-026_T0_COL_LP_5p_N1__CTGTTTACAGGCGATA-1	Plasma	1.98309
003-026_T0_COL_LP_5p_N1__CGGACTGAGAACAATC-1	Plasma	1.71221
003-026_T0_COL_LP_5p_N1__CTGATAGTCGAACGGA-1	Plasma	1.72497
003-026_T0_COL_LP_5p_N1__GGCTGGTGTGCGATAG-1	Plasma	0.799615
003-026_T0_COL_LP_5p_N1__CAACTAGAGAGCCCAA-1	Plasma	2.82191
003-026_T0_COL_LP_5p_N1__TACGGTACAATGGATA-1	Plasma	0.523999
003-026_T0_COL_LP_5p_N1__GCTCCTACAGATCTGT-1	Plasma	1.20934
003-026_T0_COL_LP_5p_N1__ATTCTACCATTGGGCC-1	Plasma	1.64161
003-026_T0_COL_LP_5p_N1__CGTCAGGCACCATCCT-1	Plasma	1.05442
003-026_T0_COL_LP_5p_N1__CGCTGGATCGGTTCGG-1	Plasma	3.04703
003-026_T0_COL_LP_5p_N1__TCTATTGAGAAACCTA-1	Plasma	4.46059
003-026_T0_COL_LP_5p_N1__GACGTGCAGTGGAGAA-1	Plasma	4.67666
003-026_T0_COL_LP_5p_N1__GTACTCCGTCAATGTC-1	Plasma	4.29278
003-026_T0_COL_LP_5p_N1__TTAGGACCACACCGCA-1	Plasma	5.22873
003-026_T0_COL_LP_5p_N1__TAGTTGGCACTTAACG-1	Plasma	1.72801
003-026_T0_COL_LP_5p_N1__ATCGAGTCAGTGACAG-1	Plasma	0.916972
003-026_T0_COL_LP_5p_N1__ATTGGACTCACGATGT-1	Plasma	1.21767
003-026_T0_COL_LP_5p_N1__TCCACACCAAAGTGCG-1	Plasma	0.571221
003-026_T0_COL_LP_5p_N1__ACTTTCATCGTAGGTT-1	Plasma	4.41435
003-026_T0_COL_LP_5p_N1__GGGCACTCATTACGAC-1	Plasma	2.79572
003-026_T0_COL_LP_5p_N1__GCACATAAGACAGAGA-1	Plasma	2.60535
003-026_T0_COL_LP_5p_N1__CAGCAGCCAAATTGCC-1	Plasma	3.07444
003-026_T0_COL_LP_5p_N1__CGAGCCACATTGTGCA-1	Plasma	0.744424
003-026_T0_COL_LP_5p_N1__CGAGAAGTCGGTGTCG-1	Plasma	2.90057
003-026_T0_COL_LP_5p_N1__GGGAATGCACCTATCC-1	Plasma	0.860538
003-026_T0_COL_LP_5p_N1__GCGAGAACAAGTTAAG-1	Plasma	2.20081
003-026_T0_COL_LP_5p_N1__CATTATCAGTAGTGCG-1	Plasma	2.81794
003-026_T0_COL_LP_5p_N1__CAGTCCTCAGCATACT-1	Plasma	3.68489
003-026_T0_COL_LP_5p_N1__CAGTCCTTCATCTGCC-1	Plasma	4.06232
003-026_T0_COL_LP_5p_N1__ATCTACTAGTACGATA-1	Plasma	0.690937
003-026_T0_COL_LP_5p_N1__ACTTGTTTCACATACG-1	Plasma	2.52646
003-026_T0_COL_LP_5p_N1__AGCATACAGCGGCTTC-1	Plasma	3.23947
003-026_T0_COL_LP_5p_N1__GGCCGATGTCGGGTCT-1	Plasma	1.80511
003-026_T0_COL_LP_5p_N1__CCGTGGATCCACTCCA-1	Plasma	1.37931
003-026_T0_COL_LP_5p_N1__CTACCCAAGCGTGAAC-1	Plasma	1.8796
003-026_T0_COL_LP_5p_N1__TAAACCGTCACGATGT-1	Plasma	2.99331
003-026_T0_COL_LP_5p_N1__TCGCGTTGTCTACCTC-1	Plasma	1.87525
003-026_T0_COL_LP_5p_N1__TGACAACTCGACGGAA-1	Plasma	3.14271
003-026_T0_COL_LP_5p_N1__GATTCAGGTATCTGCA-1	Plasma	3.09747
003-026_T0_COL_LP_5p_N1__ATTTCTGAGGTGCAAC-1	Plasma	1.99126
003-026_T0_COL_LP_5p_N1__CTGCTGTGTCTGGTCG-1	Plasma	2.78698
003-026_T0_COL_LP_5p_N1__CATCCACTCTTTACGT-1	Plasma	2.17362
003-026_T0_COL_LP_5p_N1__CGCTGGATCGTTACAG-1	Plasma	4.25775
003-026_T0_COL_LP_5p_N1__GGCGACTGTCTTGTCC-1	Plasma	1.11657
003-026_T0_COL_LP_5p_N1__CGCGTTTCATCCAACA-1	Plasma	2.18947
003-026_T0_COL_LP_5p_N1__ACATACGAGAAGAAGC-1	Plasma	2.43262
003-026_T0_COL_LP_5p_N1__TCTCATACAGATGGGT-1	Plasma	1.74483
003-026_T0_COL_LP_5p_N1__GTCAAGTTCTCGAGTA-1	Plasma	2.33922
003-026_T0_COL_LP_5p_N1__CGAGAAGAGAGCCTAG-1	Plasma	1.0674
003-026_T0_COL_LP_5p_N1__TGATTTCCAAGCTGAG-1	Plasma	1.39323
003-026_T0_COL_LP_5p_N1__CAGATCAGTCTCAACA-1	Plasma	2.26547
003-026_T0_COL_LP_5p_N1__GTCGGGTTCTTAGCCC-1	Plasma	2.42357
003-026_T0_COL_LP_5p_N1__ATCACGACACGGCTAC-1	Plasma	0.800505
003-026_T0_COL_LP_5p_N1__CATTATCTCTTGGGTA-1	Plasma	2.25017
003-026_T0_COL_LP_5p_N1__TACCTATGTCTTCTCG-1	Plasma	0.805719
003-026_T0_COL_LP_5p_N1__CACAAACGTTCCATGA-1	Plasma	1.13756
003-026_T0_COL_LP_5p_N1__GTAACTGCATGTCCTC-1	Plasma	1.51691
003-026_T0_COL_LP_5p_N1__CTCATTATCCGTCAAA-1	Plasma	2.70576
003-026_T0_COL_LP_5p_N1__TACTTACGTCAGATAA-1	Plasma	0.980095
003-026_T0_COL_LP_5p_N1__TGACTTTCAATGGAGC-1	Plasma	2.32
003-026_T0_COL_LP_5p_N1__GGAATAACAGGCTGAA-1	Plasma	4.04871
003-026_T0_COL_LP_5p_N1__CTCGAGGCAGGGATTG-1	Plasma	-0.0978481
003-026_T0_COL_LP_5p_N1__TACTTACTCCAGTATG-1	Plasma	4.46056
003-026_T0_COL_LP_5p_N1__CTGGTCTCACATCTTT-1	Plasma	1.65529
003-026_T0_COL_LP_5p_N1__AGTAGTCGTCAGAAGC-1	Plasma	2.86608
003-026_T0_COL_LP_5p_N1__ACCGTAAAGTGGCACA-1	Plasma	0.668463
003-026_T0_COL_LP_5p_N1__TGCGGGTCAAGTCTGT-1	Plasma	1.48633
003-026_T0_COL_LP_5p_N1__ACTGATGAGACCACGA-1	Plasma	1.4142
003-026_T0_COL_LP_5p_N1__CCTTACGGTTGAACTC-1	Plasma	2.00688
003-026_T0_COL_LP_5p_N1__GTGCTTCGTCATGCAT-1	Plasma	2.24604
003-026_T0_COL_LP_5p_N1__TCTTTCCTCATTATCC-1	Plasma	2.43405
003-026_T0_COL_LP_5p_N1__TCACAAGCACAGCCCA-1	Plasma	-0.153014
003-026_T0_COL_LP_5p_N1__GTGCTTCCAACACCCG-1	Plasma	1.15961
003-026_T0_COL_LP_5p_N1__GATCGATGTGGCAAAC-1	Plasma	1.23155
003-026_T0_COL_LP_5p_N1__TATGCCCAGTTGAGTA-1	Plasma	1.9159
003-026_T0_COL_LP_5p_N1__GTCAAGTTCGAATCCA-1	Plasma	2.35001
003-026_T0_COL_LP_5p_N1__GCAATCATCGGCGCTA-1	Plasma	3.03008
003-026_T0_COL_LP_5p_N1__GGTGTTAGTCGCATAT-1	Plasma	1.40503
003-026_T0_COL_LP_5p_N1__TAGTTGGGTACGCTGC-1	Plasma	2.10776
003-026_T0_COL_LP_5p_N1__TCAGCAAGTAGAGTGC-1	Plasma	2.86442
003-026_T0_COL_LP_5p_N1__TTCTCCTCAGTCCTTC-1	Plasma	4.4586
003-026_T0_COL_LP_5p_N1__CCTAGCTCAACAACCT-1	Plasma	0.80716
003-026_T0_COL_LP_5p_N1__TTGCGTCTCCCAACGG-1	Plasma	1.63131
003-026_T0_COL_LP_5p_N1__AAGCCGCAGTCACGCC-1	Plasma	2.1489
003-026_T0_COL_LP_5p_N1__TTTGGTTTCAGTACGT-1	Plasma	1.36488
003-026_T0_COL_LP_5p_N1__GTGCTTCCACCATGTA-1	Plasma	1.43198
003-026_T0_COL_LP_5p_N1__CTAGAGTCAAAGTCAA-1	Plasma	1.58679
003-026_T0_COL_LP_5p_N1__TAAACCGAGCCCTAAT-1	Plasma	4.44716
003-026_T0_COL_LP_5p_N1__GTAGTCAAGAAGATTC-1	Plasma	1.44116
003-026_T0_COL_LP_5p_N1__AGCTCTCGTATCGCAT-1	Plasma	2.30018
003-026_T0_COL_LP_5p_N1__TAGGCATGTACCGCTG-1	Plasma	2.95081
003-026_T0_COL_LP_5p_N1__CTTACCGAGACAATAC-1	Plasma	2.96589
003-026_T0_COL_LP_5p_N1__GTCGTAAAGTACCGGA-1	Plasma	1.20706
003-026_T0_COL_LP_5p_N1__GGAAAGCTCTTCATGT-1	Plasma	1.50307
003-026_T0_COL_LP_5p_N1__GATCGTACAGCATGAG-1	Plasma	1.44496
003-026_T0_COL_LP_5p_N1__CTCTGGTTCCGCGTTT-1	Plasma	2.41174
003-026_T0_COL_LP_5p_N1__ACTGTCCAGTCAATAG-1	Plasma	0.641205
003-026_T0_COL_LP_5p_N1__AGTGTCATCTAACTTC-1	Plasma	0.374649
003-026_T0_COL_LP_5p_N1__ACTTACTAGCATCATC-1	Plasma	1.40474
003-026_T0_COL_LP_5p_N1__TGAGCATCAGATGGCA-1	Plasma	2.58144
003-026_T0_COL_LP_5p_N1__TACCTATTCCTGTACC-1	Plasma	0.787618
003-026_T0_COL_LP_5p_N1__GTCATTTGTAGCGTGA-1	Plasma	4.6888
003-026_T0_COL_LP_5p_N1__GCTGGGTCATATACCG-1	Plasma	1.81588
003-026_T0_COL_LP_5p_N1__AGTGTCAAGCCCTAAT-1	Plasma	1.23704
003-026_T0_COL_LP_5p_N1__AGTTGGTGTGCACGAA-1	Plasma	2.77262
003-026_T0_COL_LP_5p_N1__AGAATAGTCCCACTTG-1	Plasma	4.50024
003-026_T0_COL_LP_5p_N1__CTAACTTTCACCATAG-1	Plasma	4.20596
003-026_T0_COL_LP_5p_N1__CGTCTACAGGACAGCT-1	Plasma	1.27801
003-026_T0_COL_LP_5p_N1__CGCGGTATCGATCCCT-1	Plasma	0.901297
003-026_T0_COL_LP_5p_N1__GAGTCCGGTCGTGGCT-1	Plasma	2.32302
003-026_T0_COL_LP_5p_N1__TCAATCTGTCACCTAA-1	Plasma	4.00347
003-026_T0_COL_LP_5p_N1__TAAGCGTGTCGACTAT-1	Plasma	1.98297
003-026_T0_COL_LP_5p_N1__CTGATCCTCACTGGGC-1	Plasma	2.3135
003-026_T0_COL_LP_5p_N1__GCGAGAATCACTTCAT-1	Plasma	3.25456
003-026_T0_COL_LP_5p_N1__GGATTACAGCGCCTTG-1	Plasma	1.73978
003-026_T0_COL_LP_5p_N1__TCGCGAGCACATGTGT-1	Plasma	2.61322
003-026_T0_COL_LP_5p_N1__CCCTCCTTCAGCTTAG-1	Plasma	1.46353
003-026_T0_COL_LP_5p_N1__CCGTTCAGTACCGGCT-1	Plasma	6.24881
003-026_T0_COL_LP_5p_N1__GCATACATCGATGAGG-1	Plasma	1.30846
003-026_T0_COL_LP_5p_N1__CCGGTAGTCTTATCTG-1	Plasma	2.26198
003-026_T0_COL_LP_5p_N1__GTCAAGTTCTACGAGT-1	Plasma	3.12759
003-026_T0_COL_LP_5p_N1__CTACATTCACCGAAAG-1	Plasma	3.19805
003-026_T0_COL_LP_5p_N1__CAGGTGCGTCATGCAT-1	Plasma	1.4918
003-026_T0_COL_LP_5p_N1__GGCGTGTGTGTGAATA-1	Plasma	2.76219
003-026_T0_COL_LP_5p_N1__GACTAACAGAGACGAA-1	Plasma	0.0839354
003-026_T0_COL_LP_5p_N1__GGGCATCGTCCATGAT-1	Plasma	1.99725
003-026_T0_COL_LP_5p_N1__TACCTTACAAGTTGTC-1	Plasma	1.34252
003-026_T0_COL_LP_5p_N1__ATAACGCTCAGGTTCA-1	Plasma	1.14223
003-026_T0_COL_LP_5p_N1__GAGGTGAGTAAGTGGC-1	Plasma	2.46645
003-026_T0_COL_LP_5p_N1__TGTATTCGTCGCCATG-1	Plasma	5.45222
003-026_T0_COL_LP_5p_N1__TGGCCAGGTATCAGTC-1	Plasma	4.42864
003-026_T0_COL_LP_5p_N1__GGCTCGAGTAAACGCG-1	Plasma	4.19468
003-026_T0_COL_LP_5p_N1__ACCTTTAAGGATGGAA-1	Plasma	2.71026
003-026_T0_COL_LP_5p_N1__AGCAGCCCATTGGCGC-1	Plasma	2.25829
003-026_T0_COL_LP_5p_N1__ACGGCCATCAGCTCGG-1	Plasma	1.41162
003-026_T0_COL_LP_5p_N1__AGGCCGTGTTCCACGG-1	Plasma	0.956822
003-026_T0_COL_LP_5p_N1__CGATCGGGTGAGGCTA-1	Plasma	1.24394
003-026_T0_COL_LP_5p_N1__CCGTGGAAGCTTCGCG-1	Plasma	0.789409
003-026_T0_COL_LP_5p_N1__CTCCTAGGTTCCAACA-1	Plasma	2.21256
003-026_T0_COL_LP_5p_N1__GTGCGGTCATAGAAAC-1	Plasma	0.640197
003-026_T0_COL_LP_5p_N1__GCCAAATCAAGTACCT-1	Plasma	1.57957
003-026_T0_COL_LP_5p_N1__ACTGAGTCACTGTTAG-1	Plasma	0.950524
003-026_T0_COL_LP_5p_N1__ATTCTACGTGGCCCTA-1	Plasma	1.88712
003-026_T0_COL_LP_5p_N1__CCTCTGACAGCTGTAT-1	Plasma	1.67204
003-026_T0_COL_LP_5p_N1__AAGCCGCAGAAGGTTT-1	Plasma	2.51223
003-026_T0_COL_LP_5p_N1__CAGCGACAGCTGATAA-1	Plasma	0.285514
003-026_T0_COL_LP_5p_N1__ACTGTCCCAACGCACC-1	Plasma	3.04912
003-026_T0_COL_LP_5p_N1__AACTCAGAGTTCGCAT-1	Plasma	2.4417
003-026_T0_COL_LP_5p_N1__ACACCAACACCTTGTC-1	Plasma	1.25764
003-026_T0_COL_LP_5p_N1__GGGTTGCGTACCGTTA-1	Plasma	1.93024
003-026_T0_COL_LP_5p_N1__CACATAGTCAGGCAAG-1	Plasma	1.01835
003-026_T0_COL_LP_5p_N1__ACTTACTCAATGTAAG-1	Plasma	4.44311
003-026_T0_COL_LP_5p_N1__TCGAGGCCAGTTAACC-1	Plasma	2.74903
003-026_T0_COL_LP_5p_N1__CTCGAAAGTAGAGGAA-1	Plasma	1.12402
003-026_T0_COL_LP_5p_N1__GAATAAGGTCTGGTCG-1	Plasma	1.22896
003-026_T0_COL_LP_5p_N1__CAGCTGGAGACACGAC-1	Plasma	2.9808
003-026_T0_COL_LP_5p_N1__TCGGTAATCGCTAGCG-1	Plasma	3.70351
003-026_T0_COL_LP_5p_N1__CAGCATAAGCTTCGCG-1	Plasma	2.71087
003-026_T0_COL_LP_5p_N1__TGTGGTATCCCACTTG-1	Plasma	1.86404
003-026_T0_COL_LP_5p_N1__GCGCCAATCACCTCGT-1	Plasma	3.27368
003-026_T0_COL_LP_5p_N1__TAGACCATCATGTAGC-1	Plasma	1.15153
003-026_T0_COL_LP_5p_N1__TTGTAGGAGCGTGTCC-1	Plasma	0.508127
003-026_T0_COL_LP_5p_N1__CCTATTAGTAATAGCA-1	Plasma	1.63996
003-026_T0_COL_LP_5p_N1__GGGCATCTCACGACTA-1	Plasma	2.31421
003-026_T0_COL_LP_5p_N1__CTCACACCATTCCTGC-1	Plasma	3.36205
003-026_T0_COL_LP_5p_N1__ACGGGCTAGACAGACC-1	Plasma	3.14757
003-026_T0_COL_LP_5p_N1__GAGCAGAAGTTAACGA-1	Plasma	1.89145
003-026_T0_COL_LP_5p_N1__GTCGGGTTCAATAAGG-1	Plasma	2.89031
003-026_T0_COL_LP_5p_N1__GGGAATGGTTACAGAA-1	Plasma	1.31598
003-026_T0_COL_LP_5p_N1__CATATGGAGATCCTGT-1	Plasma	4.20794
003-026_T0_COL_LP_5p_N1__GCAGTTACACAGGAGT-1	Plasma	1.79665
003-026_T0_COL_LP_5p_N1__CCATTCGGTATCAGTC-1	Plasma	2.86642
003-026_T0_COL_LP_5p_N1__CTACCCACATTACGAC-1	Plasma	3.11036
003-026_T0_COL_LP_5p_N1__CTAAGACAGCTCTCGG-1	Plasma	1.05986
003-026_T0_COL_LP_5p_N1__CTCAGAAGTGCAGACA-1	Plasma	3.78649
003-026_T0_COL_LP_5p_N1__TACCTATGTCTGGAGA-1	Plasma	1.60942
003-026_T0_COL_LP_5p_N1__CATGGCGTCTCTGCTG-1	Plasma	0.42506
003-026_T0_COL_LP_5p_N1__GGCGACTCAGCTCCGA-1	Plasma	5.18938
003-026_T0_COL_LP_5p_N1__ACGATACTCCTTTACA-1	Plasma	2.74583
003-026_T0_COL_LP_5p_N1__CTAATGGTCACCCGAG-1	Plasma	4.04998
003-026_T0_COL_LP_5p_N1__TACCTATCAATGTTGC-1	Plasma	3.28295
003-026_T0_COL_LP_5p_N1__TACCTATGTAGAGCTG-1	Plasma	0.983123
003-026_T0_COL_LP_5p_N1__AGGTCATGTATCAGTC-1	Plasma	1.61413
003-026_T0_COL_LP_5p_N1__TGCCCTAAGTAAGTAC-1	Plasma	1.51837
003-026_T0_COL_LP_5p_N1__AAGGCAGCACGCGAAA-1	Plasma	1.90543
003-026_T0_COL_LP_5p_N1__GCGCAGTAGTATCTCG-1	Plasma	1.52957
003-026_T0_COL_LP_5p_N1__GACAGAGGTTATCACG-1	Plasma	0.88614
003-026_T0_COL_LP_5p_N1__CTCATTATCATAACCG-1	Plasma	1.84083
003-026_T0_COL_LP_5p_N1__CTACCCACATTAACCG-1	Plasma	1.34219
003-026_T0_COL_LP_5p_N1__GCATACAAGATCCCAT-1	Plasma	0.856306
003-026_T0_COL_LP_5p_N1__GAGCAGATCGGCGCTA-1	Plasma	1.43203
003-026_T0_COL_LP_5p_N1__GTGCGGTGTTAGAACA-1	Plasma	2.43163
003-026_T0_COL_LP_5p_N1__TACAGTGCATTTCAGG-1	Plasma	1.12329
003-026_T0_COL_LP_5p_N1__GGACAGATCTTCCTTC-1	Plasma	1.13464
003-026_T0_COL_LP_5p_N1__ACTTGTTCAAACTGCT-1	Plasma	2.60629
003-026_T0_COL_LP_5p_N1__ACGAGGACACACTGCG-1	Plasma	1.26498
003-026_T0_COL_LP_5p_N1__CTGGTCTCAGCGAACA-1	Plasma	0.128744
003-026_T0_COL_LP_5p_N1__ACGGAGAAGTACGTAA-1	Plasma	2.8727
003-026_T0_COL_LP_5p_N1__ACTTACTGTGTGTGCC-1	Plasma	1.29106
003-026_T0_COL_LP_5p_N1__TCACGAACATTAGCCA-1	Plasma	0.580632
003-026_T0_COL_LP_5p_N1__GAACCTAAGTCGCCGT-1	Plasma	0.641138
003-026_T0_COL_LP_5p_N1__TGCCCTAGTGCGCTTG-1	Plasma	2.98012
003-026_T0_COL_LP_5p_N1__TTAGTTCCACCCATTC-1	Plasma	1.16858
003-026_T0_COL_LP_5p_N1__AACTCTTCACCTCGGA-1	Plasma	0.811202
003-026_T0_COL_LP_5p_N1__CGCTTCAGTAAGTGGC-1	Plasma	1.7086
003-026_T0_COL_LP_5p_N1__CGATTGACATCACAAC-1	Plasma	3.3162
003-026_T0_COL_LP_5p_N1__AAAGCAAGTGGGTCAA-1	Plasma	3.36751
003-026_T0_COL_LP_5p_N1__TAGAGCTCATGTTCCC-1	Plasma	1.16101
003-026_T0_COL_LP_5p_N1__ACTGAGTTCTCTAGGA-1	Plasma	1.26586
003-026_T0_COL_LP_5p_N1__GCCTCTACAAATACAG-1	Plasma	3.90644
003-026_T0_COL_LP_5p_N1__TCAGCTCAGTGATCGG-1	Plasma	1.50071
003-026_T0_COL_LP_5p_N1__TCTGGAATCTCAAGTG-1	Plasma	3.00301
003-026_T0_COL_LP_5p_N1__ACTTGTTGTACGACCC-1	Plasma	4.60877
003-026_T0_COL_LP_5p_N1__CTCGTACAGACTGTAA-1	Plasma	4.2547
003-026_T0_COL_LP_5p_N1__CACTCCAAGTGTGGCA-1	Plasma	2.8358
003-026_T0_COL_LP_5p_N1__TCTATTGTCACCCTCA-1	Plasma	1.80256
003-026_T0_COL_LP_5p_N1__CACAGTATCAGTTTGG-1	Plasma	3.28321
003-026_T0_COL_LP_5p_N1__CCTAAAGAGCGGATCA-1	Plasma	1.75096
003-026_T0_COL_LP_5p_N1__TTGTAGGAGTCAAGGC-1	Plasma	1.51885
003-026_T0_COL_LP_5p_N1__CGGACTGTCCAGTAGT-1	Plasma	4.39527
003-026_T0_COL_LP_5p_N1__TCTATTGCACGGATAG-1	Plasma	3.41729
003-026_T0_COL_LP_5p_N1__TGATTTCCAGCTGCTG-1	Plasma	2.8685
003-026_T0_COL_LP_5p_N1__AGGCCGTGTAAGAGGA-1	Plasma	1.95349
003-026_T0_COL_LP_5p_N1__CGTAGGCGTTAGAACA-1	Plasma	2.73324
003-026_T0_COL_LP_5p_N1__AGCTTGATCGTGGGAA-1	Plasma	2.68936
003-026_T0_COL_LP_5p_N1__TGATTTCTCGTAGGTT-1	Plasma	4.33129
003-026_T0_COL_LP_5p_N1__GATCGTAAGGTGGGTT-1	Plasma	1.60393
003-026_T0_COL_LP_5p_N1__CTAGAGTAGCTACCTA-1	Plasma	0.100191
003-026_T0_COL_LP_5p_N1__CGGCTAGGTGGGTCAA-1	Plasma	3.22494
003-026_T0_COL_LP_5p_N1__TCATTTGGTGGTCTCG-1	Plasma	1.96647
003-026_T0_COL_LP_5p_N1__ATTGGACCAGGGTTAG-1	Plasma	1.28036
003-026_T0_COL_LP_5p_N1__CGATGGCAGGGAACGG-1	Plasma	2.92348
003-026_T0_COL_LP_5p_N1__AAACCTGCAGTGGGAT-1	Plasma	1.40222
003-026_T0_COL_LP_5p_N1__CCACCTAGTACCGTTA-1	Plasma	0.692295
003-026_T0_COL_LP_5p_N1__ATTGGTGCATGCAATC-1	Plasma	2.1425
003-026_T0_COL_LP_5p_N1__CGTCACTAGGCGACAT-1	Plasma	2.06457
003-026_T0_COL_LP_5p_N1__CACACCTCATGGGAAC-1	Plasma	1.81439
003-026_T0_COL_LP_5p_N1__TAGTGGTAGGCTCAGA-1	Plasma	1.93418
003-026_T0_COL_LP_5p_N1__ACGGAGAGTCGGCATC-1	Plasma	2.15432
003-026_T0_COL_LP_5p_N1__ATCCGAAGTTCTCATT-1	Plasma	2.07394
003-026_T0_COL_LP_5p_N1__CGAACATTCGAGAGCA-1	Plasma	4.16711
003-026_T0_COL_LP_5p_N1__AACTCTTGTACCTACA-1	Plasma	3.38804
003-026_T0_COL_LP_5p_N1__CCTACACAGGGTCTCC-1	Plasma	3.29231
003-026_T0_COL_LP_5p_N1__GGGACCTAGTGAAGTT-1	Plasma	1.81406
003-026_T0_COL_LP_5p_N1__GCTTCCAGTACTCAAC-1	Plasma	0.718243
003-026_T0_COL_LP_5p_N1__CATCCACGTCCGCTGA-1	Plasma	1.37057
003-026_T0_COL_LP_5p_N1__TTGTAGGCATATACCG-1	Plasma	4.05198
003-026_T0_COL_LP_5p_N1__CGGCTAGGTAAGAGGA-1	Plasma	2.01494
003-026_T0_COL_LP_5p_N1__ACGGGTCGTTGTCGCG-1	Plasma	1.24756
003-026_T0_COL_LP_5p_N1__ATTGGTGGTATAGTAG-1	Plasma	1.8342
003-026_T0_COL_LP_5p_N1__ACCAGTAAGATCCCAT-1	Plasma	7.94051
003-026_T0_COL_LP_5p_N1__CGACCTTGTAGCTTGT-1	Plasma	1.84718
003-026_T0_COL_LP_5p_N1__CGCGTTTGTTATCCGA-1	Plasma	2.35954
003-026_T0_COL_LP_5p_N1__CAAGATCAGTAGGTGC-1	Plasma	2.23395
003-026_T0_COL_LP_5p_N1__CCTACCATCTGTCCGT-1	Plasma	3.52744
003-026_T0_COL_LP_5p_N1__CGGTTAACATCCGGGT-1	Plasma	2.97993
003-026_T0_COL_LP_5p_N1__TCGTAGAGTTCCCTTG-1	Plasma	1.20203
003-026_T0_COL_LP_5p_N1__CTCACACGTCCAGTTA-1	Plasma	1.50902
003-026_T0_COL_LP_5p_N1__GATCGATGTTTCGCTC-1	Plasma	3.1127
003-026_T0_COL_LP_5p_N1__CGGAGCTTCGGTCCGA-1	Plasma	0.909974
003-026_T0_COL_LP_5p_N1__TTGCGTCAGGCAGTCA-1	Plasma	1.91904
003-026_T0_COL_LP_5p_N1__CTGGTCTCAGGGTATG-1	Plasma	2.7099
003-026_T0_COL_LP_5p_N1__CAGAATCGTTTAAGCC-1	Plasma	3.43417
003-026_T0_COL_LP_5p_N1__CTGATCCCAAGGACAC-1	Plasma	0.672252
003-026_T0_COL_LP_5p_N1__CCCAGTTGTCGGCTCA-1	Plasma	3.16952
003-026_T0_COL_LP_5p_N1__GGACAGAGTATATGGA-1	Plasma	2.72328
003-026_T0_COL_LP_5p_N1__CTCGAGGGTAGAGCTG-1	Plasma	2.34596
003-026_T0_COL_LP_5p_N1__CTTAGGACACCACCAG-1	Plasma	3.23956
003-026_T0_COL_LP_5p_N1__TCAATCTAGCGATCCC-1	Plasma	2.95132
003-026_T0_COL_LP_5p_N1__GTTTCTAGTCGACTGC-1	Plasma	2.24716
003-026_T0_COL_LP_5p_N1__TCGCGTTAGAAGGACA-1	Plasma	1.15
003-026_T0_COL_LP_5p_N1__GATCAGTGTCGCATAT-1	Plasma	1.73505
003-026_T0_COL_LP_5p_N1__GGAATAATCTCACATT-1	Plasma	2.76512
003-026_T0_COL_LP_5p_N1__GCGGGTTAGTACGATA-1	Plasma	0.690747
003-026_T0_COL_LP_5p_N1__CGGACGTCATCCGCGA-1	Plasma	2.68738
003-026_T0_COL_LP_5p_N1__AAGGAGCTCCAAACAC-1	Plasma	0.506119
003-026_T0_COL_LP_5p_N1__ACTGAACCATTACCTT-1	Plasma	1.01571
003-026_T0_COL_LP_5p_N1__CGAATGTAGCGCCTTG-1	Plasma	1.86327
003-026_T0_COL_LP_5p_N1__ACGAGGAGTCCTAGCG-1	Plasma	1.91276
003-026_T0_COL_LP_5p_N1__TGAGCATAGACATAAC-1	Plasma	2.4519
003-026_T0_COL_LP_5p_N1__GTATCTTTCCACGCAG-1	Plasma	2.07123
003-026_T0_COL_LP_5p_N1__AAGCCGCAGTTGTCGT-1	Plasma	3.31134
003-026_T0_COL_LP_5p_N1__TGCGTGGGTTCGCTAA-1	Plasma	2.01565
003-026_T0_COL_LP_5p_N1__TGAGGGACACAACTGT-1	Plasma	3.26565
003-026_T0_COL_LP_5p_N1__CAGTAACAGTGTTTGC-1	Plasma	1.73583
003-026_T0_COL_LP_5p_N1__CTCGTCATCGAGCCCA-1	Plasma	2.22833
003-026_T0_COL_LP_5p_N1__CTGGTCTCAACTTGAC-1	Plasma	3.91551
003-026_T0_COL_LP_5p_N1__GAACATCCAAAGGAAG-1	Plasma	4.73592
003-026_T0_COL_LP_5p_N1__GGAATAACAACGCACC-1	Plasma	2.72076
003-026_T0_COL_LP_5p_N1__GTAACGTAGTAGATGT-1	Plasma	3.00871
003-026_T0_COL_LP_5p_N1__ACTGTCCTCAGCGATT-1	Plasma	2.71157
003-026_T0_COL_LP_5p_N1__GATGAGGAGAGTGAGA-1	Plasma	1.89897
003-026_T0_COL_LP_5p_N1__ACACCCTTCCGTAGTA-1	Plasma	2.7589
003-026_T0_COL_LP_5p_N1__TATCTCATCTAACGGT-1	Plasma	4.64287
003-026_T0_COL_LP_5p_N1__TTTATGCTCCAGAAGG-1	Plasma	5.62761
003-026_T0_COL_LP_5p_N1__GGGCATCAGCTTCGCG-1	Plasma	1.74495
003-026_T0_COL_LP_5p_N1__GCGCGATAGCAGGCTA-1	Plasma	1.35401
003-026_T0_COL_LP_5p_N1__TTATGCTCAAGAGTCG-1	Plasma	1.40546
003-026_T0_COL_LP_5p_N1__CTGAAGTGTAAGAGAG-1	Plasma	3.89162
003-026_T0_COL_LP_5p_N1__CTTAACTGTCGCGTGT-1	Plasma	1.14403
003-026_T0_COL_LP_5p_N1__CTCATTACATCACAAC-1	Plasma	0.837211
003-026_T0_COL_LP_5p_N1__GGAAAGCAGGGCTTCC-1	Plasma	2.44348
003-026_T0_COL_LP_5p_N1__GTCTCGTCATCAGTCA-1	Plasma	1.49485
003-026_T0_COL_LP_5p_N1__AGAATAGTCATTTGGG-1	Plasma	1.95096
003-026_T0_COL_LP_5p_N1__TCAGGATCATATGAGA-1	Plasma	1.23535
003-026_T0_COL_LP_5p_N1__ACGATGTAGGGTCGAT-1	Plasma	2.05872
003-026_T0_COL_LP_5p_N1__CAGCTAATCCTGCTTG-1	Plasma	9.15651
003-026_T0_COL_LP_5p_N1__AACACGTCAAGGGTCA-1	Plasma	2.22781
003-026_T0_COL_LP_5p_N1__AGGGTGAGTGTTGAGG-1	Plasma	3.41416
003-026_T0_COL_LP_5p_N1__CGAACATTCGAGAACG-1	Plasma	3.02798
003-026_T0_COL_LP_5p_N1__CTAGAGTAGACGCACA-1	Plasma	3.56247
003-026_T0_COL_LP_5p_N1__AGGGAGTCACGGACAA-1	Plasma	0.928237
003-026_T0_COL_LP_5p_N1__CGGACACGTTAAGACA-1	Plasma	1.76647
003-026_T0_COL_LP_5p_N1__AATCCAGAGTTGTAGA-1	Plasma	3.75545
003-026_T0_COL_LP_5p_N1__GCGCCAAGTTGAACTC-1	Plasma	0.905331
003-026_T0_COL_LP_5p_N1__TTCGGTCGTCTTCAAG-1	Plasma	2.29205
003-026_T0_COL_LP_5p_N1__CATGCCTAGTTTGCGT-1	Plasma	1.40919
003-026_T0_COL_LP_5p_N1__CGGACGTAGCTGATAA-1	Plasma	0.6379
003-026_T0_COL_LP_5p_N1__TCTTTCCTCCTAGTGA-1	Plasma	2.4854
003-026_T0_COL_LP_5p_N1__TGCTGCTGTCACCCAG-1	Plasma	2.14644
003-026_T0_COL_LP_5p_N1__TACTTGTCATCATCCC-1	Plasma	1.4158
003-026_T0_COL_LP_5p_N1__CGTTCTGCACTGTGTA-1	Plasma	1.31677
003-026_T0_COL_LP_5p_N1__TCTCATATCAGCTGGC-1	Plasma	1.35336
003-026_T0_COL_LP_5p_N1__GTTCGGGCATAGACTC-1	Plasma	1.35796
003-026_T0_COL_LP_5p_N1__CCTTACGTCCGGGTGT-1	Plasma	1.9617
003-026_T0_COL_LP_5p_N1__TGAAAGATCAGAGGTG-1	Plasma	2.35186
003-026_T0_COL_LP_5p_N1__CCACTACAGACTGTAA-1	Plasma	3.80703
003-026_T0_COL_LP_5p_N1__GCGGGTTTCGGATGTT-1	Plasma	0.753106
003-026_T0_COL_LP_5p_N1__CATTCGCGTTGCTCCT-1	Plasma	0.206515
003-026_T0_COL_LP_5p_N1__AACCGCGCACTATCTT-1	Plasma	0.885352
003-026_T0_COL_LP_5p_N1__CTCGTCAGTCGGCACT-1	Plasma	4.74481
003-026_T0_COL_LP_5p_N1__CTCACACTCCGTAGTA-1	Plasma	1.42423
003-026_T0_COL_LP_5p_N1__CGTAGGCTCAATCACG-1	Plasma	3.38532
003-026_T0_COL_LP_5p_N1__CAGGTGCTCGTGGACC-1	Plasma	1.86743
003-026_T0_COL_LP_5p_N1__ATTGGACAGATGTGGC-1	Plasma	1.41197
003-026_T0_COL_LP_5p_N1__GTTTCTACAAGCCATT-1	Plasma	3.54496
003-026_T0_COL_LP_5p_N1__GCGCAACAGATCGATA-1	Plasma	1.63323
003-026_T0_COL_LP_5p_N1__CCATGTCCACAGAGGT-1	Plasma	3.5679
003-026_T0_COL_LP_5p_N1__TTAGTTCTCCAAACTG-1	Plasma	4.53113
003-026_T0_COL_LP_5p_N1__GCGCCAAAGGCTAGCA-1	Plasma	0.452572
003-026_T0_COL_LP_5p_N1__TTAGGCAGTTACAGAA-1	Plasma	3.21552
003-026_T0_COL_LP_5p_N1__GTGAAGGGTGAACCTT-1	Plasma	3.30387
003-026_T0_COL_LP_5p_N1__CTTTGCGGTGTCCTCT-1	Plasma	1.12166
003-026_T0_COL_LP_5p_N1__GCAGTTACAGCCTGTG-1	Plasma	1.40912
003-026_T0_COL_LP_5p_N1__GCATACACACCGGAAA-1	Plasma	2.24819
003-026_T0_COL_LP_5p_N1__ATGCGATGTTGCTCCT-1	Plasma	5.28882
003-026_T0_COL_LP_5p_N1__GTCTCGTCACCATCCT-1	Plasma	3.43064
003-026_T0_COL_LP_5p_N1__CAGCATAAGGTAGCTG-1	Plasma	1.5846
003-026_T0_COL_LP_5p_N1__GGCAATTGTGCAACGA-1	Plasma	0.691463
003-026_T0_COL_LP_5p_N1__GTACGTAAGAGTCGGT-1	Plasma	0.753068
003-026_T0_COL_LP_5p_N1__CAGCTGGCAGATGGCA-1	Plasma	3.35964
003-026_T0_COL_LP_5p_N1__GGACATTGTAATTGGA-1	Plasma	1.62256
003-026_T0_COL_LP_5p_N1__GTCTTCGTCTATCCCG-1	Plasma	2.22542
003-026_T0_COL_LP_5p_N1__AGATTGCGTCTTGATG-1	Plasma	3.40643
003-026_T0_COL_LP_5p_N1__ACTGCTCAGAGGGATA-1	Plasma	2.09476
003-026_T0_COL_LP_5p_N1__CGAACATAGATATGGT-1	Plasma	1.25373
003-026_T0_COL_LP_5p_N1__ATCGAGTGTCAAAGCG-1	Plasma	2.43368
003-026_T0_COL_LP_5p_N1__TCTCTAACAGCTGTTA-1	Plasma	5.67798
003-026_T0_COL_LP_5p_N1__GTGAAGGTCCCAACGG-1	Plasma	2.18972
003-026_T0_COL_LP_5p_N1__TCATTACGTAATTGGA-1	Plasma	2.4662
003-026_T0_COL_LP_5p_N1__CCTTTCTTCCCTGACT-1	Plasma	3.97889
003-026_T0_COL_LP_5p_N1__AAGCCGCCAGTTAACC-1	Plasma	0.101513
003-026_T0_COL_LP_5p_N1__ACGCCAGGTCGATTGT-1	Plasma	1.71332
003-026_T0_COL_LP_5p_N1__TCAACGATCAACTCTT-1	Plasma	1.79951
003-026_T0_COL_LP_5p_N1__GCTGGGTTCTAACTGG-1	Plasma	1.86444
003-026_T0_COL_LP_5p_N1__TCTTCGGAGTGACATA-1	Plasma	3.56507
003-026_T0_COL_LP_5p_N1__GCGCAACAGAAACCTA-1	Plasma	0.80544
003-026_T0_COL_LP_5p_N1__CGTAGGCTCCGCATCT-1	Plasma	1.60882
003-026_T0_COL_LP_5p_N1__ACGCCGAGTCTAAAGA-1	Plasma	3.24957
003-026_T0_COL_LP_5p_N1__CCAGCGACAATGGAGC-1	Plasma	0.80851
003-026_T0_COL_LP_5p_N1__GTCGGGTCATCACAAC-1	Plasma	2.21611
003-026_T0_COL_LP_5p_N1__ACCTTTATCGGATGGA-1	Plasma	2.46313
003-026_T0_COL_LP_5p_N1__GTTCGGGCAGACTCGC-1	Plasma	2.0857
003-026_T0_COL_LP_5p_N1__AAGACCTTCACTTATC-1	Plasma	3.04042
003-026_T0_COL_LP_5p_N1__AAACGGGAGGACACCA-1	Plasma	1.68572
003-026_T0_COL_LP_5p_N1__CTGATAGGTCGCGTGT-1	Plasma	2.83693
003-026_T0_COL_LP_5p_N1__GAACCTACAATGGAAT-1	Plasma	1.46652
003-026_T0_COL_LP_5p_N1__CCATTCGTCGGCATCG-1	Plasma	5.13436
003-026_T0_COL_LP_5p_N1__CAACCTCTCATCATTC-1	Plasma	0.455753
003-026_T0_COL_LP_5p_N1__GATGAGGAGTAACCCT-1	Plasma	2.56807
003-026_T0_COL_LP_5p_N1__GCAATCAGTTGGTGGA-1	Plasma	1.79949
003-026_T0_COL_LP_5p_N1__TCAGCAAAGCGATCCC-1	Plasma	1.19947
003-026_T0_COL_LP_5p_N1__TCAGGATGTGAGGGAG-1	Plasma	2.22438
003-026_T0_COL_LP_5p_N1__TTTGTCAGTAACGCGA-1	Plasma	2.58192
003-026_T0_COL_LP_5p_N1__CCCTCCTAGAATTCCC-1	Plasma	0.846214
003-026_T0_COL_LP_5p_N1__ACATACGTCAAGAAGT-1	Plasma	0.553082
003-026_T0_COL_LP_5p_N1__GGTATTGCAAGAGTCG-1	Plasma	1.15575
003-026_T0_COL_LP_5p_N1__TTTCCTCCATCGGGTC-1	Plasma	1.56401
003-026_T0_COL_LP_5p_N1__CTCGGAGAGTACGATA-1	Plasma	1.1434
003-026_T0_COL_LP_5p_N1__CTGATCCCACACAGAG-1	Plasma	0.792664
003-026_T0_COL_LP_5p_N1__CGAATGTAGGACATTA-1	Plasma	0.988218
003-026_T0_COL_LP_5p_N1__GTCACAATCCTGCCAT-1	Plasma	6.38948
003-026_T0_COL_LP_5p_N1__AAGGTTCGTACCGAGA-1	Plasma	2.00607
003-026_T0_COL_LP_5p_N1__CACACAAGTGGTCCGT-1	Plasma	2.76746
003-026_T0_COL_LP_5p_N1__GATCTAGAGCGTTTAC-1	Plasma	0.643808
003-026_T0_COL_LP_5p_N1__CTGAAGTCATTGGGCC-1	Plasma	1.16794
003-026_T0_COL_LP_5p_N1__ATCTACTTCCTTAATC-1	Plasma	1.53571
003-026_T0_COL_LP_5p_N1__GGCTGGTCAGGAATGC-1	Plasma	2.71086
003-026_T0_COL_LP_5p_N1__CCGTTCAGTCGCATCG-1	Plasma	0.868303
003-026_T0_COL_LP_5p_N1__CGCTATCCATGGGAAC-1	Plasma	1.68035
003-026_T0_COL_LP_5p_N1__ATCATGGCATGCATGT-1	Plasma	3.66795
003-026_T0_COL_LP_5p_N1__ATCATGGAGACGCACA-1	Plasma	3.49279
003-026_T0_COL_LP_5p_N1__CACATTTGTCAAAGAT-1	Plasma	1.14493
003-026_T0_COL_LP_5p_N1__AAAGCAACAGTGGAGT-1	Plasma	1.76515
003-026_T0_COL_LP_5p_N1__CTGAAACCATCACGTA-1	Plasma	1.17524
003-026_T0_COL_LP_5p_N1__CTGGTCTAGAACAATC-1	Plasma	1.26058
003-026_T0_COL_LP_5p_N1__TGCGGGTTCTTGCAAG-1	Plasma	2.65965
003-026_T0_COL_LP_5p_N1__CCGGTAGAGAATGTTG-1	Plasma	2.11243
003-026_T0_COL_LP_5p_N1__ACCCACTGTCGGCATC-1	Plasma	1.46364
003-026_T0_COL_LP_5p_N1__ACGATGTAGAGCTGCA-1	Plasma	1.72805
003-026_T0_COL_LP_5p_N1__GATCGTAGTAACGCGA-1	Plasma	3.17429
003-026_T0_COL_LP_5p_N1__GCGCCAACATATACGC-1	Plasma	1.03125
003-026_T0_COL_LP_5p_N1__ACACCGGGTCGCGGTT-1	Plasma	2.35164
003-026_T0_COL_LP_5p_N1__CCTACCATCATGCAAC-1	Plasma	1.05141
003-026_T0_COL_LP_5p_N1__AGGCCGTGTCAGAAGC-1	Plasma	2.15516
003-026_T0_COL_LP_5p_N1__CGTCTACTCACGAAGG-1	Plasma	0.860591
003-026_T0_COL_LP_5p_N1__TAAGAGATCCTGCCAT-1	Plasma	2.87158
003-026_T0_COL_LP_5p_N1__TGACTTTAGGTAGCTG-1	Plasma	4.98196
003-026_T0_COL_LP_5p_N1__GGGAGATCACAAGTAA-1	Plasma	0.997379
003-026_T0_COL_LP_5p_N1__CTGTTTAAGGACACCA-1	Plasma	2.04968
003-026_T0_COL_LP_5p_N1__AAGACCTGTGGGTATG-1	Plasma	2.43017
003-026_T0_COL_LP_5p_N1__ATTGGTGGTCCAAGTT-1	Plasma	1.43081
003-026_T0_COL_LP_5p_N1__CCAATCCTCGATAGAA-1	Plasma	0.821166
003-026_T0_COL_LP_5p_N1__ATTCTACTCTGGTTCC-1	Plasma	3.94708
003-026_T0_COL_LP_5p_N1__CCACTACAGGGCTTGA-1	Plasma	0.274992
003-026_T0_COL_LP_5p_N1__GGGCATCTCGCGTTTC-1	Plasma	1.87809
003-026_T0_COL_LP_5p_N1__CAGATCAGTAGTACCT-1	Plasma	3.00841
003-026_T0_COL_LP_5p_N1__GTTAAGCCAGCCTGTG-1	Plasma	2.00447
003-026_T0_COL_LP_5p_N1__GACAGAGAGAGTGACC-1	Plasma	-0.12161
003-026_T0_COL_LP_5p_N1__CGCTATCGTGACTACT-1	Plasma	1.00453
003-026_T0_COL_LP_5p_N1__CTACCCATCGAGAGCA-1	Plasma	1.05503
003-026_T0_COL_LP_5p_N1__CCTTCGACAACACCCG-1	Plasma	2.00982
003-026_T0_COL_LP_5p_N1__CCTTCCCCACGTCTCT-1	Plasma	3.8999
003-026_T0_COL_LP_5p_N1__GGGAGATGTGCGATAG-1	Plasma	3.31605
003-026_T0_COL_LP_5p_N1__GATGAAATCCTAGAAC-1	Plasma	6.8717
003-026_T0_COL_LP_5p_N1__AGCTTGAAGATCGATA-1	Plasma	1.20175
003-026_T0_COL_LP_5p_N1__GTCGGGTTCCGCGTTT-1	Plasma	3.25098
003-026_T0_COL_LP_5p_N1__TGACTAGTCTGATACG-1	Plasma	0.330941
003-026_T0_COL_LP_5p_N1__TTAGGACCACGGCTAC-1	Plasma	0.898301
003-026_T0_COL_LP_5p_N1__GGACAAGTCGTCCAGG-1	Plasma	0.906327
003-026_T0_COL_LP_5p_N1__AAAGATGGTAAAGGAG-1	Plasma	1.03035
003-026_T0_COL_LP_5p_N1__GACAGAGGTCAGTGGA-1	Plasma	2.71324
003-026_T0_COL_LP_5p_N1__CATGCCTAGAAGGGTA-1	Plasma	0.740124
003-026_T0_COL_LP_5p_N1__AGCTCCTGTTGGACCC-1	Plasma	0.469503
003-026_T0_COL_LP_5p_N1__CGTTCTGCATTCGACA-1	Plasma	1.18161
003-026_T0_COL_LP_5p_N1__TCAGGTAGTCCTGCTT-1	Plasma	5.11852
003-026_T0_COL_LP_5p_N1__AAACGGGTCTTTAGGG-1	Plasma	0.433303
003-026_T0_COL_LP_5p_N1__GACGGCTGTAAATACG-1	Plasma	3.08169
003-026_T0_COL_LP_5p_N1__TGCGGGTAGAAACGCC-1	Plasma	4.31807
003-026_T0_COL_LP_5p_N1__TTTCCTCTCTACGAGT-1	Plasma	0.876029
003-026_T0_COL_LP_5p_N1__TTCGGTCTCCCACTTG-1	Plasma	2.15777
003-026_T0_COL_LP_5p_N1__TCAATCTCATTCCTCG-1	Plasma	1.36479
003-026_T0_COL_LP_5p_N1__CGGACTGGTCTGGTCG-1	Plasma	0.353292
003-026_T0_COL_LP_5p_N1__CCTTTCTAGATGTAAC-1	Plasma	1.36661
003-026_T0_COL_LP_5p_N1__ACGCCAGTCTGCTGCT-1	Plasma	2.13775
003-026_T0_COL_LP_5p_N1__GGAATAAAGAGTAAGG-1	Plasma	4.3442
003-026_T0_COL_LP_5p_N1__GTTAAGCAGTAAGTAC-1	Plasma	3.44621
003-026_T0_COL_LP_5p_N1__CGGCTAGGTCCGAACC-1	Plasma	2.56073
003-026_T0_COL_LP_5p_N1__TACCTATCACACTGCG-1	Plasma	0.795255
003-026_T0_COL_LP_5p_N1__CTCACACAGAAGAAGC-1	Plasma	1.93512
003-026_T0_COL_LP_5p_N1__TGCTACCCACCGGAAA-1	Plasma	1.67787
003-026_T0_COL_LP_5p_N1__GACTAACAGGGCACTA-1	Plasma	0.671386
003-026_T0_COL_LP_5p_N1__TCTGAGATCATCGGAT-1	Plasma	-0.0724037
003-026_T0_COL_LP_5p_N1__TACGGGCAGGCTCATT-1	Plasma	1.30874
003-026_T0_COL_LP_5p_N1__CCGTGGAGTCCAGTGC-1	Plasma	2.48382
003-026_T0_COL_LP_5p_N1__TGTTCCGGTAAATGTG-1	Plasma	1.31217
003-026_T0_COL_LP_5p_N1__TCGCGAGTCGAGAGCA-1	Plasma	1.54238
003-026_T0_COL_LP_5p_N1__TTGCCGTTCACATACG-1	Plasma	5.95814
003-026_T0_COL_LP_5p_N1__GGCTCGACAGGGTATG-1	Plasma	4.05072
003-026_T0_COL_LP_5p_N1__ACGTCAAAGGACAGCT-1	Plasma	1.58865
003-026_T0_COL_LP_5p_N1__GTCCTCATCCGTCAAA-1	Plasma	1.75056
003-026_T0_COL_LP_5p_N1__CAAGGCCAGATGTAAC-1	Plasma	3.6123
003-026_T0_COL_LP_5p_N1__AGAATAGGTTTAGCTG-1	Plasma	1.01243
003-026_T0_COL_LP_5p_N1__TTCGAAGCAATGGACG-1	Plasma	2.8778
003-026_T0_COL_LP_5p_N1__TGAGGGATCGACGGAA-1	Plasma	0.925916
003-026_T0_COL_LP_5p_N1__GCGCAGTTCATGTCTT-1	Plasma	2.92925
003-026_T0_COL_LP_5p_N1__CAAGAAATCCATGAGT-1	Plasma	3.73158
003-026_T0_COL_LP_5p_N1__ATTATCCCATGCGCAC-1	Plasma	6.84431
003-026_T0_COL_LP_5p_N1__ATGGGAGCACCGAAAG-1	Plasma	2.5877
003-026_T0_COL_LP_5p_N1__CGTCCATAGACAGGCT-1	Plasma	1.88303
003-026_T0_COL_LP_5p_N1__TCTGGAAGTCGAAAGC-1	Plasma	3.3929
003-026_T0_COL_LP_5p_N1__CATGACAGTCCAGTGC-1	Plasma	7.84673
003-026_T0_COL_LP_5p_N1__CTGTGCTTCGTTTATC-1	Plasma	1.88258
003-026_T0_COL_LP_5p_N1__ACATGGTCAGTATGCT-1	Plasma	1.8908
003-026_T0_COL_LP_5p_N1__GGGTTGCTCATAAAGG-1	Plasma	-0.0209045
003-026_T0_COL_LP_5p_N1__AGGGTGAGTCTCATCC-1	Plasma	1.50012
003-026_T0_COL_LP_5p_N1__GTGCAGCTCATGTCCC-1	Plasma	2.31797
003-026_T0_COL_LP_5p_N1__TCGCGAGAGGGCATGT-1	Plasma	0.932621
003-026_T0_COL_LP_5p_N1__CAAGATCGTGTAAGTA-1	Plasma	1.50795
003-026_T0_COL_LP_5p_N1__CCATGTCCACATCTTT-1	Plasma	3.17073
003-026_T0_COL_LP_5p_N1__GACGGCTCAGGCAGTA-1	Plasma	1.38411
003-026_T0_COL_LP_5p_N1__CAGCATAAGCACAGGT-1	Plasma	1.10235
003-026_T0_COL_LP_5p_N1__CGAGAAGAGTGGGATC-1	Plasma	2.80791
003-026_T0_COL_LP_5p_N1__ATCATGGGTCCATCCT-1	Plasma	2.70305
003-026_T0_COL_LP_5p_N1__TTAACTCCATGAGCGA-1	Plasma	0.994819
003-026_T0_COL_LP_5p_N1__ATTCTACTCCGTTGCT-1	Plasma	1.56685
003-026_T0_COL_LP_5p_N1__TCAGGTAGTTCAGCGC-1	Plasma	3.8807
003-026_T0_COL_LP_5p_N1__AAGACCTCAGATGGCA-1	Plasma	1.30505
003-026_T0_COL_LP_5p_N1__GTGGGTCTCATAGCAC-1	Plasma	1.31123
003-026_T0_COL_LP_5p_N1__TGCGGGTCAATGTAAG-1	Plasma	2.84585
003-026_T0_COL_LP_5p_N1__ACACCGGAGGTACTCT-1	Plasma	1.17887
003-026_T0_COL_LP_5p_N1__ACAGCCGTCCACGTGG-1	Plasma	2.14015
003-026_T0_COL_LP_5p_N1__TCCACACCAGGGCATA-1	Plasma	2.16144
003-026_T0_COL_LP_5p_N1__CTAGAGTTCTCAAGTG-1	Plasma	1.66727
003-026_T0_COL_LP_5p_N1__CTCTACGCAGCATACT-1	Plasma	3.52431
003-026_T0_COL_LP_5p_N1__GGAAAGCGTATTACCG-1	Plasma	3.48435
003-026_T0_COL_LP_5p_N1__ACTGAGTGTGTGCGTC-1	Plasma	0.675388
003-026_T0_COL_LP_5p_N1__CCTAAAGGTCTAGTCA-1	Plasma	2.57424
003-026_T0_COL_LP_5p_N1__CGGACTGGTGATAAGT-1	Plasma	1.86453
003-026_T0_COL_LP_5p_N1__CAGCGACTCTTCCTTC-1	Plasma	3.31487
003-026_T0_COL_LP_5p_N1__AAACGGGCATGCATGT-1	Plasma	1.95708
003-026_T0_COL_LP_5p_N1__CTCGGAGGTAGAAAGG-1	Plasma	0.466973
003-026_T0_COL_LP_5p_N1__GACTACATCTGGTGTA-1	Plasma	0.521268
003-026_T0_COL_LP_5p_N1__CACCTTGCAGGGATTG-1	Plasma	1.38457
003-026_T0_COL_LP_5p_N1__CGCTTCAGTTGAACTC-1	Plasma	2.32794
003-026_T0_COL_LP_5p_N1__GGGTTGCAGTTTCCTT-1	Plasma	1.86694
003-026_T0_COL_LP_5p_N1__CATGACATCCCGGATG-1	Plasma	0.882019
003-026_T0_COL_LP_5p_N1__AGCTCTCCACAGACTT-1	Plasma	2.69927
003-026_T0_COL_LP_5p_N1__TTCCCAGTCTGTTGAG-1	Plasma	2.55725
003-026_T0_COL_LP_5p_N1__ATCCACCCACCCATTC-1	Plasma	1.72143
003-026_T0_COL_LP_5p_N1__CTCGTCACATGGTCTA-1	Plasma	0.461554
003-026_T0_COL_LP_5p_N1__GACTGCGTCTTACCGC-1	Plasma	0.245591
003-026_T0_COL_LP_5p_N1__GGACAAGGTCAACATC-1	Plasma	2.39211
003-026_T0_COL_LP_5p_N1__GGGTTGCCATAGTAAG-1	Plasma	0.985985
003-026_T0_COL_LP_5p_N1__TCTATTGAGTGTGGCA-1	Plasma	2.44001
003-026_T0_COL_LP_5p_N1__GGCCGATTCGCATGGC-1	Plasma	3.19993
003-026_T0_COL_LP_5p_N1__ACGTCAACAGGATTGG-1	Plasma	2.72913
003-026_T0_COL_LP_5p_N1__CTCTGGTTCGCTTGTC-1	Plasma	0.880668
003-026_T0_COL_LP_5p_N1__TTAGTTCTCCAATGGT-1	Plasma	3.58665
003-026_T0_COL_LP_5p_N1__TGGTTAGCAGCATACT-1	Plasma	-0.331553
003-026_T0_COL_LP_5p_N1__AAACCTGGTCAAGCGA-1	Plasma	1.2201
003-026_T0_COL_LP_5p_N1__AATCGGTAGTGGGTTG-1	Plasma	3.56863
003-026_T0_COL_LP_5p_N1__TGACTTTTCTACGAGT-1	Plasma	2.32277
003-026_T0_COL_LP_5p_N1__CAGCGACTCCACTGGG-1	Plasma	1.43923
003-026_T0_COL_LP_5p_N1__GGGCATCCACAGTCGC-1	Plasma	0.394424
003-026_T0_COL_LP_5p_N1__TTCTCAAAGTTAGCGG-1	Plasma	2.37106
003-026_T0_COL_LP_5p_N1__AGATCTGAGAGGTAGA-1	Plasma	1.82485
003-026_T0_COL_LP_5p_N1__TCGTAGAAGTCTCAAC-1	Plasma	2.1793
003-026_T0_COL_LP_5p_N1__TTCTTAGTCTCTGTCG-1	Plasma	3.45614
003-026_T0_COL_LP_5p_N1__TCCACACCAGAGCCAA-1	Plasma	1.38298
003-026_T0_COL_LP_5p_N1__TCATTACAGACTTTCG-1	Plasma	3.5209
003-026_T0_COL_LP_5p_N1__TACGGATAGACGCACA-1	Plasma	1.87831
003-026_T0_COL_LP_5p_N1__CTGCGGATCCCATTAT-1	Plasma	2.69484
003-026_T0_COL_LP_5p_N1__GTTCTCGAGTCTCCTC-1	Plasma	0.709947
003-026_T0_COL_LP_5p_N1__AGACGTTGTCCGTTAA-1	Plasma	2.64261
003-026_T0_COL_LP_5p_N1__GATGAAAAGGCTAGAC-1	Plasma	2.39937
003-026_T0_COL_LP_5p_N1__TTTGTCAAGTCATCCA-1	Plasma	2.9678
003-026_T0_COL_LP_5p_N1__AGATCTGCACAACTGT-1	Plasma	2.30124
003-026_T0_COL_LP_5p_N1__CTAACTTTCTTAGAGC-1	Plasma	0.504824
003-026_T0_COL_LP_5p_N1__GCGGGTTGTCTTTCAT-1	Plasma	2.16805
003-026_T0_COL_LP_5p_N1__CTGGTCTGTTTGACAC-1	Plasma	-0.210022
003-026_T0_COL_LP_5p_N1__TGGTTAGGTTCACCTC-1	Plasma	1.9193
003-026_T0_COL_LP_5p_N1__ATCCACCTCTTGTCAT-1	Plasma	2.2392
003-026_T0_COL_LP_5p_N1__CGGAGCTTCGGTCTAA-1	Plasma	1.60144
003-026_T0_COL_LP_5p_N1__ATCACGACAATGGAGC-1	Plasma	2.19703
003-026_T0_COL_LP_5p_N1__CGTCCATCAATAGCGG-1	Plasma	0.205965
003-026_T0_COL_LP_5p_N1__CTGAAGTCAAACTGCT-1	Plasma	1.63066
003-026_T0_COL_LP_5p_N1__ATTGGACTCTTTACGT-1	Plasma	2.45881
003-026_T0_COL_LP_5p_N1__CATCAAGTCACAATGC-1	Plasma	1.61671
003-026_T0_COL_LP_5p_N1__GGCGACTGTCTTTCAT-1	Plasma	4.38406
003-026_T0_COL_LP_5p_N1__TTGGAACGTTTCCACC-1	Plasma	1.69943
003-026_T0_COL_LP_5p_N1__TTAGGCAGTACATCCA-1	Plasma	1.29369
003-026_T0_COL_LP_5p_N1__AAAGTAGTCTTGCAAG-1	Plasma	2.50602
003-026_T0_COL_LP_5p_N1__GACTACAGTTGCCTCT-1	Plasma	1.78671
003-026_T0_COL_LP_5p_N1__AGTCTTTTCCGAAGAG-1	Plasma	2.19264
003-026_T0_COL_LP_5p_N1__TCACGAAGTCTAGCCG-1	Plasma	2.20995
003-026_T0_COL_LP_5p_N1__GGAATAATCAACGAAA-1	Plasma	3.70594
003-026_T0_COL_LP_5p_N1__AGGTCATCAGGCTGAA-1	Plasma	1.40853
003-026_T0_COL_LP_5p_N1__GAAGCAGTCCTCGCAT-1	Plasma	1.38004
003-026_T0_COL_LP_5p_N1__GTGCGGTGTATTCTCT-1	Plasma	1.29119
003-026_T0_COL_LP_5p_N1__TCATTTGTCCGCATAA-1	Plasma	4.40417
003-026_T0_COL_LP_5p_N1__GCATACACATGTTCCC-1	Plasma	2.44144
003-026_T0_COL_LP_5p_N1__TCAGGATGTCCGACGT-1	Plasma	1.49422
003-026_T0_COL_LP_5p_N1__TTGAACGTCTAACTGG-1	Plasma	0.355693
003-026_T0_COL_LP_5p_N1__TGGGAAGGTCTAGTCA-1	Plasma	1.3489
003-026_T0_COL_LP_5p_N1__TCTTCGGTCGAGGTAG-1	Plasma	3.3012
003-026_T0_COL_LP_5p_N1__GTGGGTCCATCGGACC-1	Plasma	1.93566
003-026_T0_COL_LP_5p_N1__CCTTCGACACATGGGA-1	Plasma	1.85271
003-026_T0_COL_LP_5p_N1__CTAAGACTCGCTTAGA-1	Plasma	0.520929
003-026_T0_COL_LP_5p_N1__AGAGTGGAGCCCAACC-1	Plasma	1.59108
003-026_T0_COL_LP_5p_N1__GGACGTCAGAAACCAT-1	Plasma	0.840534
003-026_T0_COL_LP_5p_N1__AAGACCTAGCTAAGAT-1	Plasma	3.64675
003-026_T0_COL_LP_5p_N1__CTTCTCTCATCCGCGA-1	Plasma	1.35822
003-026_T0_COL_LP_5p_N1__TCGGTAATCCAAAGTC-1	Plasma	3.93277
003-026_T0_COL_LP_5p_N1__ATCCGAAGTTCACCTC-1	Plasma	2.93255
003-026_T0_COL_LP_5p_N1__AACTCCCGTCCATGAT-1	Plasma	1.11323
003-026_T0_COL_LP_5p_N1__AATCGGTCATGACATC-1	Plasma	3.34075
003-026_T0_COL_LP_5p_N1__GGCGACTCATCTCGCT-1	Plasma	2.09414
003-026_T0_COL_LP_5p_N1__CGATGGCAGAGGTTAT-1	Plasma	2.62439
003-026_T0_COL_LP_5p_N1__CCTACACTCTCGTTTA-1	Plasma	2.87456
003-026_T0_COL_LP_5p_N1__AGTGAGGTCAGGCCCA-1	Plasma	4.42723
003-026_T0_COL_LP_5p_N1__CCGTTCATCATCTGCC-1	Plasma	2.03537
003-026_T0_COL_LP_5p_N1__CTAAGACTCAAGATCC-1	Plasma	2.62085
003-026_T0_COL_LP_5p_N1__AAGGTTCTCTTATCTG-1	Plasma	4.42054
003-026_T0_COL_LP_5p_N1__AGTGTCACAGCGTAAG-1	Plasma	0.418358
003-026_T0_COL_LP_5p_N1__GGTGCGTCATCGGACC-1	Plasma	0.972682
003-026_T0_COL_LP_5p_N1__CTAGAGTGTGAGGGAG-1	Plasma	0.706143
003-026_T0_COL_LP_5p_N1__CTCGTCAGTGCGAAAC-1	Plasma	0.159471
003-026_T0_COL_LP_5p_N1__CGGCTAGCACGTCTCT-1	Plasma	1.85416
003-026_T0_COL_LP_5p_N1__CAGCCGAGTGTGAATA-1	Plasma	2.82027
003-026_T0_COL_LP_5p_N1__TGCACCTCACAGACTT-1	Plasma	1.33016
003-026_T0_COL_LP_5p_N1__GTGGGTCGTTGTGGAG-1	Plasma	1.46595
003-026_T0_COL_LP_5p_N1__TTCTACAGTCTAGGTT-1	Plasma	1.41141
003-026_T0_COL_LP_5p_N1__GCTGGGTCAGCAGTTT-1	Plasma	0.285607
003-026_T0_COL_LP_5p_N1__TGCGTGGGTGTGGCTC-1	Plasma	0.687719
003-026_T0_COL_LP_5p_N1__TGAAAGATCCAGTAGT-1	Plasma	2.9786
003-026_T0_COL_LP_5p_N1__TGTATTCGTGGTACAG-1	Plasma	0.993982
003-026_T0_COL_LP_5p_N1__ATCGAGTAGGACAGAA-1	Plasma	0.389247
003-026_T0_COL_LP_5p_N1__ATGCGATCAAGTAATG-1	Plasma	4.08341
003-026_T0_COL_LP_5p_N1__GAAACTCTCATTGCGA-1	Plasma	4.07481
003-026_T0_COL_LP_5p_N1__GGAATAACACTTCGAA-1	Plasma	3.0151
003-026_T0_COL_LP_5p_N1__GAATAAGAGCTCAACT-1	Plasma	1.44581
003-026_T0_COL_LP_5p_N1__GTGAAGGCACCCTATC-1	Plasma	3.97826
003-026_T0_COL_LP_5p_N1__TGCGGGTAGCGTGAAC-1	Plasma	3.55103
003-026_T0_COL_LP_5p_N1__CTTAGGACAGCTGCAC-1	Plasma	1.77691
003-026_T0_COL_LP_5p_N1__GTGGGTCCAGATGGCA-1	Plasma	1.18371
003-026_T0_COL_LP_5p_N1__GTACTTTCACGGTGTC-1	Plasma	2.82188
003-026_T0_COL_LP_5p_N1__TTCTTAGTCTGTCTAT-1	Plasma	2.96766
003-026_T0_COL_LP_5p_N1__CGCGGTAGTCCGTCAG-1	Plasma	1.8694
003-026_T0_COL_LP_5p_N1__CCTAGCTGTAAATGTG-1	Plasma	2.11714
003-026_T0_COL_LP_5p_N1__CGTAGCGCAGACGTAG-1	Plasma	0.374573
003-026_T0_COL_LP_5p_N1__GTAACTGTCAGCGATT-1	Plasma	2.73794
003-026_T0_COL_LP_5p_N1__TGGGAAGTCGAATCCA-1	Plasma	0.317049
003-026_T0_COL_LP_5p_N1__GTCTTCGCACAAGACG-1	Plasma	2.48917
003-026_T0_COL_LP_5p_N1__GTCTCGTTCACGAAGG-1	Plasma	2.80018
003-026_T0_COL_LP_5p_N1__TACTTGTCAGCTTCGG-1	Plasma	1.70329
003-026_T0_COL_LP_5p_N1__GTAACGTGTTGTCTTT-1	Plasma	0.825505
003-026_T0_COL_LP_5p_N1__TGAGGGACACTCGACG-1	Plasma	0.437718
003-026_T0_COL_LP_5p_N1__CCTAGCTTCTATGTGG-1	Plasma	2.36876
003-026_T0_COL_LP_5p_N1__GTAGTCACACGAAACG-1	Plasma	1.1978
003-026_T0_COL_LP_5p_N1__TGCGTGGCAAGTTAAG-1	Plasma	2.56634
003-026_T0_COL_LP_5p_N1__GGGTTGCCATACGCTA-1	Plasma	2.03878
003-026_T0_COL_LP_5p_N1__ACTGATGCATCAGTCA-1	Plasma	3.33064
003-026_T0_COL_LP_5p_N1__CTTGGCTTCACATGCA-1	Plasma	3.1394
003-026_T0_COL_LP_5p_N1__ACTTACTAGTATCGAA-1	Plasma	2.14442
003-026_T0_COL_LP_5p_N1__AGATTGCCACCAACCG-1	Plasma	2.14103
003-026_T0_COL_LP_5p_N1__CAGATCAAGTGTGAAT-1	Plasma	1.28335
003-026_T0_COL_LP_5p_N1__ACACCGGCAACAACCT-1	Plasma	3.1138
003-026_T0_COL_LP_5p_N1__TGACAACAGGCATGTG-1	Plasma	0.903467
003-026_T0_COL_LP_5p_N1__TGCCAAAGTCCTCCAT-1	Plasma	2.04856
003-026_T0_COL_LP_5p_N1__TTTGCGCTCCTTCAAT-1	Plasma	1.0764
003-026_T0_COL_LP_5p_N1__GTTAAGCAGCTAGCCC-1	Plasma	1.31408
003-026_T0_COL_LP_5p_N1__TCGAGGCAGTCGAGTG-1	Plasma	5.30067
003-026_T0_COL_LP_5p_N1__TCCACACCATCACCCT-1	Plasma	3.82307
003-026_T0_COL_LP_5p_N1__TGTATTCGTTCGGGCT-1	Plasma	0.911652
003-026_T0_COL_LP_5p_N1__CAAGATCGTCTTGTCC-1	Plasma	1.74117
003-026_T0_COL_LP_5p_N1__ACTGAGTAGTGAAGTT-1	Plasma	1.57555
003-026_T0_COL_LP_5p_N1__CATTCGCCATAAAGGT-1	Plasma	2.70205
003-026_T0_COL_LP_5p_N1__AGTGGGACAGTGACAG-1	Plasma	1.28112
003-026_T0_COL_LP_5p_N1__CCGTACTCACCGAATT-1	Plasma	1.10214
003-026_T0_COL_LP_5p_N1__CACTCCATCTGTGCAA-1	Plasma	-0.0820225
003-026_T0_COL_LP_5p_N1__GAACCTAAGGGTCGAT-1	Plasma	2.00048
003-026_T0_COL_LP_5p_N1__CTACATTTCACAATGC-1	Plasma	0.639225
003-026_T0_COL_LP_5p_N1__ACTTACTAGATGCGAC-1	Plasma	1.14458
003-026_T0_COL_LP_5p_N1__ACGAGGATCAGTGTTG-1	Plasma	0.919081
003-026_T0_COL_LP_5p_N1__CACATTTTCCCGACTT-1	Plasma	0.737315
003-026_T0_COL_LP_5p_N1__CAGCAGCGTAATCGTC-1	Plasma	0.679553
003-026_T0_COL_LP_5p_N1__GACTACACAAGTAATG-1	Plasma	2.71313
003-026_T0_COL_LP_5p_N1__AGCAGCCCAAGGACTG-1	Plasma	3.08452
003-026_T0_COL_LP_5p_N1__CTGCTGTGTGAAGGCT-1	Plasma	2.37103
003-026_T0_COL_LP_5p_N1__TGCTGCTTCGGTGTCG-1	Plasma	1.04713
003-026_T0_COL_LP_5p_N1__AGTTGGTCATCGGAAG-1	Plasma	3.6634
003-026_T0_COL_LP_5p_N1__ACTTGTTCAGCTTCGG-1	Plasma	3.38077
003-026_T0_COL_LP_5p_N1__GGCTCGATCGCGCCAA-1	Plasma	2.01077
003-026_T0_COL_LP_5p_N1__TACCTTAAGGCACATG-1	Plasma	5.08758
003-026_T0_COL_LP_5p_N1__CACTCCAAGACAGACC-1	Plasma	1.62508
003-026_T0_COL_LP_5p_N1__AACTCCCGTGACGGTA-1	Plasma	0.785444
003-026_T0_COL_LP_5p_N1__CAGTAACAGAATCTCC-1	Plasma	4.62902
003-026_T0_COL_LP_5p_N1__TAAGTGCGTTCGGCAC-1	Plasma	5.50861
003-026_T0_COL_LP_5p_N1__TAAACCGAGGCACATG-1	Plasma	1.64845
003-026_T0_COL_LP_5p_N1__TGAGGGAAGGTAGCTG-1	Plasma	1.50409
003-026_T0_COL_LP_5p_N1__TTGAACGAGAGTCGGT-1	Plasma	1.19604
003-026_T0_COL_LP_5p_N1__TACTTACGTGCATCTA-1	Plasma	2.05184
003-026_T0_COL_LP_5p_N1__AGGGAGTCATGGATGG-1	Plasma	1.54939
003-026_T0_COL_LP_5p_N1__TGCCCTAGTGGCAAAC-1	Plasma	3.01934
003-026_T0_COL_LP_5p_N1__CCTTCGACAACGCACC-1	Plasma	0.878998
003-026_T0_COL_LP_5p_N1__GTAGTCAAGGTACTCT-1	Plasma	0.678928
003-026_T0_COL_LP_5p_N1__AGGTCCGAGCCAACAG-1	Plasma	1.02549
003-026_T0_COL_LP_5p_N1__CTACACCGTGGTCCGT-1	Plasma	2.95965
003-026_T0_COL_LP_5p_N1__TCATTACTCGTCCAGG-1	Plasma	1.5635
003-026_T0_COL_LP_5p_N1__CACATAGCAAGTAATG-1	Plasma	1.11727
003-026_T0_COL_LP_5p_N1__ATTACTCAGTACGCCC-1	Plasma	1.3721
003-026_T0_COL_LP_5p_N1__CAGCGACGTCTGCAAT-1	Plasma	1.25654
003-026_T0_COL_LP_5p_N1__GCGCAACCAGATCTGT-1	Plasma	2.13796
003-026_T0_COL_LP_5p_N1__CATGACATCGTCACGG-1	Plasma	5.31671
003-026_T0_COL_LP_5p_N1__CTAGTGAGTAAACGCG-1	Plasma	1.32398
003-026_T0_COL_LP_5p_N1__AGTGAGGGTGAGTATA-1	Plasma	2.01585
003-026_T0_COL_LP_5p_N1__AATCGGTGTACTCGCG-1	Plasma	2.82331
003-026_T0_COL_LP_5p_N1__CCCTCCTTCGGACAAG-1	Plasma	7.37089
003-026_T0_COL_LP_5p_N1__ACAGCTAGTTCGAATC-1	Plasma	1.979
003-026_T0_COL_LP_5p_N1__GTAGGCCAGACAAAGG-1	Plasma	4.00697
003-026_T0_COL_LP_5p_N1__GATTCAGCAAACTGTC-1	Plasma	1.10244
003-026_T0_COL_LP_5p_N1__ACATACGGTCTTGATG-1	Plasma	3.06684
003-026_T0_COL_LP_5p_N1__TTGGCAATCACCACCT-1	Plasma	1.96583
003-026_T0_COL_LP_5p_N1__GTCACAAAGACTTTCG-1	Plasma	1.71826
003-026_T0_COL_LP_5p_N1__CTGTGCTGTCGTTGTA-1	Plasma	4.75765
003-026_T0_COL_LP_5p_N1__GGATTACGTTCAACCA-1	Plasma	1.997
003-026_T0_COL_LP_5p_N1__GGCTCGATCTCGCATC-1	Plasma	3.99859
003-026_T0_COL_LP_5p_N1__CTCAGAACACCATCCT-1	Plasma	1.84335
003-026_T0_COL_LP_5p_N1__CCTCAGTCAAGTACCT-1	Plasma	1.85125
003-026_T0_COL_LP_5p_N1__ATCGAGTTCTTAGAGC-1	Plasma	2.02579
003-026_T0_COL_LP_5p_N1__CTGAAGTTCCTCATTA-1	Plasma	2.57926
003-026_T0_COL_LP_5p_N1__TTGTAGGCAATAGCGG-1	Plasma	1.65319
003-026_T0_COL_LP_5p_N1__TTTGCGCTCTTATCTG-1	Plasma	2.1644
003-026_T0_COL_LP_5p_N1__CGCTATCCAAGCCATT-1	Plasma	1.28505
003-026_T0_COL_LP_5p_N1__AGGGTGATCTTACCTA-1	Plasma	1.24791
003-026_T0_COL_LP_5p_N1__GACCAATCACAGACTT-1	Plasma	2.29359
003-026_T0_COL_LP_5p_N1__CAGCGACGTACGCTGC-1	Plasma	1.41658
003-026_T0_COL_LP_5p_N1__TACTCATCAATAGAGT-1	Plasma	3.31562
003-026_T0_COL_LP_5p_N1__TCGAGGCAGCTCCCAG-1	Plasma	2.61014
003-026_T0_COL_LP_5p_N1__TATGCCCGTTCCCTTG-1	Plasma	3.7996
003-026_T0_COL_LP_5p_N1__CCTCAGTCAAGCTGAG-1	Plasma	2.14203
003-026_T0_COL_LP_5p_N1__TTTGGTTGTCTAGCGC-1	Plasma	1.78748
003-026_T0_COL_LP_5p_N1__TGGCTGGAGATAGTCA-1	Plasma	2.11962
003-026_T0_COL_LP_5p_N1__TCAATCTTCACTATTC-1	Plasma	1.76466
003-026_T0_COL_LP_5p_N1__TTGTAGGTCGACAGCC-1	Plasma	0.941126
003-026_T0_COL_LP_5p_N1__TCGAGGCGTTCGCTAA-1	Plasma	0.50595
003-026_T0_COL_LP_5p_N1__ACTTACTCAAATTGCC-1	Plasma	2.41928
003-026_T0_COL_LP_5p_N1__TGTGGTAAGCAACGGT-1	Plasma	5.98144
003-026_T0_COL_LP_5p_N1__AGTGTCAGTTGCGCAC-1	Plasma	2.12898
003-026_T0_COL_LP_5p_N1__CTCGTCACAGCTGCTG-1	Plasma	1.93286
003-026_T0_COL_LP_5p_N1__AGAGTGGAGATGCCTT-1	Plasma	1.4519
003-026_T0_COL_LP_5p_N1__ACGATGTAGTACACCT-1	Plasma	0.48095
003-026_T0_COL_LP_5p_N1__ATTGGTGTCTGTGCAA-1	Plasma	1.8156
003-026_T0_COL_LP_5p_N1__CTCGAAAAGAATGTGT-1	Plasma	2.43625
003-026_T0_COL_LP_5p_N1__GATCGATCACATCCAA-1	Plasma	1.74249
003-026_T0_COL_LP_5p_N1__GACCTGGAGCAGGTCA-1	Plasma	1.74861
003-026_T0_COL_LP_5p_N1__GTTTCTAGTAGTAGTA-1	Plasma	0.84317
003-026_T0_COL_LP_5p_N1__GCACATAGTGAGGGAG-1	Plasma	1.51676
003-026_T0_COL_LP_5p_N1__CAGCATATCATTCACT-1	Plasma	6.28775
003-026_T0_COL_LP_5p_N1__GTACGTAGTGTTGGGA-1	Plasma	1.96327
003-026_T0_COL_LP_5p_N1__TGAGCCGCAGCAGTTT-1	Plasma	2.05384
003-026_T0_COL_LP_5p_N1__ACAGCTACATTGGGCC-1	Plasma	1.55053
003-026_T0_COL_LP_5p_N1__TACCTATAGACCGGAT-1	Plasma	1.30031
003-026_T0_COL_LP_5p_N1__ATAGACCAGGGATACC-1	Plasma	2.77153
003-026_T0_COL_LP_5p_N1__CGGAGCTTCACTTACT-1	Plasma	2.01092
003-026_T0_COL_LP_5p_N1__CACACCTAGAGGTTAT-1	Plasma	4.15437
003-026_T0_COL_LP_5p_N1__CAGCATAGTCACACGC-1	Plasma	1.66836
003-026_T0_COL_LP_5p_N1__TGGCCAGGTCATGCAT-1	Plasma	2.28564
003-026_T0_COL_LP_5p_N1__GGGCATCAGTTGAGAT-1	Plasma	4.26566
003-026_T0_COL_LP_5p_N1__CCAGCGACACTTAACG-1	Plasma	2.69171
003-026_T0_COL_LP_5p_N1__CCGTTCATCACCGTAA-1	Plasma	1.17762
003-026_T0_COL_LP_5p_N1__ACGGGCTTCCGCGTTT-1	Plasma	3.72467
003-026_T0_COL_LP_5p_N1__TACTCATGTGCTCTTC-1	Plasma	0.356832
003-026_T0_COL_LP_5p_N1__AGCAGCCCACCAGCAC-1	Plasma	2.99669
003-026_T0_COL_LP_5p_N1__CGGAGTCTCTAGAGTC-1	Plasma	2.87864
003-026_T0_COL_LP_5p_N1__TGGCGCATCAGCCTAA-1	Plasma	3.35821
003-026_T0_COL_LP_5p_N1__TTGTAGGCATCTCCCA-1	Plasma	1.69059
003-026_T0_COL_LP_5p_N1__GTGTGCGTCACCCTCA-1	Plasma	2.50169
003-026_T0_COL_LP_5p_N1__CACCAGGTCCAGATCA-1	Plasma	1.00199
003-026_T0_COL_LP_5p_N1__GCCTCTATCGTAGATC-1	Plasma	1.60032
003-026_T0_COL_LP_5p_N1__GGAACTTAGAGAGCTC-1	Plasma	2.50762
003-026_T0_COL_LP_5p_N1__TGGACGCAGAACTGTA-1	Plasma	3.25575
003-026_T0_COL_LP_5p_N1__ACATACGTCTCCAGGG-1	Plasma	1.8685
003-026_T0_COL_LP_5p_N1__CGTAGGCGTACGAAAT-1	Plasma	2.01603
003-026_T0_COL_LP_5p_N1__CAAGAAATCAAGATCC-1	Plasma	0.479723
003-026_T0_COL_LP_5p_N1__TACGGATGTCTCATCC-1	Plasma	2.17577
003-026_T0_COL_LP_5p_N1__TGTCCCAGTTCCGTCT-1	Plasma	3.73548
003-026_T0_COL_LP_5p_N1__CCTTACGTCTCTGCTG-1	Plasma	2.77781
003-026_T0_COL_LP_5p_N1__TCGGGACTCCCACTTG-1	Plasma	2.43608
003-026_T0_COL_LP_5p_N1__GAATGAAGTCACTTCC-1	Plasma	4.33784
003-026_T0_COL_LP_5p_N1__TCGCGTTAGTGTCCAT-1	Plasma	0.0453105
003-026_T0_COL_LP_5p_N1__AGAGTGGCACCAGGTC-1	Plasma	0.584178
003-026_T0_COL_LP_5p_N1__CGACCTTTCAGCTCTC-1	Plasma	2.49246
003-026_T0_COL_LP_5p_N1__GAACCTAAGGATGCGT-1	Plasma	1.37274
003-026_T0_COL_LP_5p_N1__GACGTTACAAGTTCTG-1	Plasma	1.99426
003-026_T0_COL_LP_5p_N1__ATTGGTGAGTGCAAGC-1	Plasma	1.86056
003-026_T0_COL_LP_5p_N1__GCGCAGTGTTCTGTTT-1	Plasma	2.24898
003-026_T0_COL_LP_5p_N1__CGATGGCAGATGGGTC-1	Plasma	0.744349
003-026_T0_COL_LP_5p_N1__CTGTTTAGTCTCCATC-1	Plasma	2.72649
003-026_T0_COL_LP_5p_N1__GAAACTCAGGCTATCT-1	Plasma	1.70549
003-026_T0_COL_LP_5p_N1__CTGAAGTAGTAGTGCG-1	Plasma	2.60047
003-026_T0_COL_LP_5p_N1__ACTTGTTCAGATCTGT-1	Plasma	1.77752
003-026_T0_COL_LP_5p_N1__TGCCCTAAGTCATCCA-1	Plasma	2.15359
003-026_T0_COL_LP_5p_N1__CTTGGCTCATAGTAAG-1	Plasma	2.54978
003-026_T0_COL_LP_5p_N1__TATTACCAGAGATGAG-1	Plasma	0.5258
003-026_T0_COL_LP_5p_N1__TGACAACCAAACTGCT-1	Plasma	0.475813
003-026_T0_COL_LP_5p_N1__TACCTATCATTGCGGC-1	Plasma	3.96619
003-026_T0_COL_LP_5p_N1__TTCCCAGAGTGAATTG-1	Plasma	2.50609
003-026_T0_COL_LP_5p_N1__CGGAGTCTCGTGGACC-1	Plasma	4.23063
003-026_T0_COL_LP_5p_N1__ACGGAGATCGTTGCCT-1	Plasma	0.658209
003-026_T0_COL_LP_5p_N1__CGATTGACACAGAGGT-1	Plasma	1.58699
003-026_T0_COL_LP_5p_N1__GTTTCTAGTAGGCTGA-1	Plasma	1.34804
003-026_T0_COL_LP_5p_N1__GCTCCTACAGGGTTAG-1	Plasma	1.12194
003-026_T0_COL_LP_5p_N1__GAACCTACACGAAAGC-1	Plasma	0.837551
003-026_T0_COL_LP_5p_N1__TTGTAGGCAGTCAGAG-1	Plasma	0.679427
003-026_T0_COL_LP_5p_N1__ATTGGACAGCGCTCCA-1	Plasma	1.33952
003-026_T0_COL_LP_5p_N1__TAGCCGGAGTTTAGGA-1	Plasma	1.48815
003-026_T0_COL_LP_5p_N1__GGCGTGTCAAGCCGTC-1	Plasma	1.40229
003-026_T0_COL_LP_5p_N1__CAAGATCAGAGGGCTT-1	Plasma	3.67338
003-026_T0_COL_LP_5p_N1__TCGTAGACACAGATTC-1	Plasma	1.44788
003-026_T0_COL_LP_5p_N1__CTACGTCTCCAGTATG-1	Plasma	0.667028
003-026_T0_COL_LP_5p_N1__GGGATGACATAGACTC-1	Plasma	1.86779
003-026_T0_COL_LP_5p_N1__TGCTGCTTCGTAGGTT-1	Plasma	4.19044
003-026_T0_COL_LP_5p_N1__CATCCACCAGCTGTTA-1	Plasma	1.58416
003-026_T0_COL_LP_5p_N1__GTCTTCGCACCTCGTT-1	Plasma	2.92029
003-026_T0_COL_LP_5p_N1__TTAGGCAGTGCAACTT-1	Plasma	2.69413
003-026_T0_COL_LP_5p_N1__GCTGGGTTCATGCAAC-1	Plasma	3.7319
003-026_T0_COL_LP_5p_N1__ACGCCAGCACGTGAGA-1	Plasma	1.70785
003-026_T0_COL_LP_5p_N1__CTCGAAATCAGATAAG-1	Plasma	2.25668
003-026_T0_COL_LP_5p_N1__CCCAGTTGTTATTCTC-1	Plasma	1.38236
003-026_T0_COL_LP_5p_N1__CATGACATCGGCGGTT-1	Plasma	0.943007
003-026_T0_COL_LP_5p_N1__TGGCCAGTCTTGCATT-1	Plasma	1.4313
003-026_T0_COL_LP_5p_N1__GATCGCGCAATGGACG-1	Plasma	4.11327
003-026_T0_COL_LP_5p_N1__CGGACGTCAGTCACTA-1	Plasma	2.3748
003-026_T0_COL_LP_5p_N1__CTGCGGATCAACGGGA-1	Plasma	1.61134
003-026_T0_COL_LP_5p_N1__CCATGTCCATGTAGTC-1	Plasma	3.12122
003-026_T0_COL_LP_5p_N1__CCACGGATCGCAAACT-1	Plasma	2.29175
003-026_T0_COL_LP_5p_N1__CCCAGTTTCTACTCAT-1	Plasma	2.97013
003-026_T0_COL_LP_5p_N1__TTGGAACAGCAGCGTA-1	Plasma	3.33873
003-026_T0_COL_LP_5p_N1__CCTATTAAGCGTCAAG-1	Plasma	0.636018
003-026_T0_COL_LP_5p_N1__CCTTCGAAGGCTCATT-1	Plasma	2.34165
003-026_T0_COL_LP_5p_N1__ACCGTAACAGTCCTTC-1	Plasma	1.61628
003-026_T0_COL_LP_5p_N1__ATCATGGCACATTTCT-1	Plasma	3.45518
003-026_T0_COL_LP_5p_N1__AAGGAGCAGAGACTTA-1	Plasma	1.35729
003-026_T0_COL_LP_5p_N1__TGATTTCAGTGGTAGC-1	Plasma	2.17522
003-026_T0_COL_LP_5p_N1__ACGGGTCCACGAGGTA-1	Plasma	0.948145
003-026_T0_COL_LP_5p_N1__GATCGATTCCTCATTA-1	Plasma	3.31758
003-026_T0_COL_LP_5p_N1__GGACAGATCAAGCCTA-1	Plasma	4.91187
003-026_T0_COL_LP_5p_N1__ACTTTCATCACAGTAC-1	Plasma	2.67588
003-026_T0_COL_LP_5p_N1__TCAGGATGTCTAACGT-1	Plasma	3.29687
003-026_T0_COL_LP_5p_N1__TGCGGGTGTAGCACGA-1	Plasma	1.02233
003-026_T0_COL_LP_5p_N1__TCTGGAAAGCACGCCT-1	Plasma	2.68021
003-026_T0_COL_LP_5p_N1__CAGTAACTCAAGGCTT-1	Plasma	2.13412
003-026_T0_COL_LP_5p_N1__GTAGGCCCAAATTGCC-1	Plasma	0.566358
003-026_T0_COL_LP_5p_N1__TGACTAGGTATCAGTC-1	Plasma	1.63877
003-026_T0_COL_LP_5p_N1__TGTCCCATCATGTGGT-1	Plasma	0.428839
003-026_T0_COL_LP_5p_N1__TAGACCAAGTGAAGAG-1	Plasma	1.10631
003-026_T0_COL_LP_5p_N1__CCCTCCTTCACGCATA-1	Plasma	3.32954
003-026_T0_COL_LP_5p_N1__CGTTGGGTCTCCAGGG-1	Plasma	3.14004
003-026_T0_COL_LP_5p_N1__GATCGTAGTCAGAAGC-1	Plasma	0.512193
003-026_T0_COL_LP_5p_N1__CAGATCACAGCCTGTG-1	Plasma	3.16568
003-026_T0_COL_LP_5p_N1__GCAAACTAGTTACCCA-1	Plasma	2.17838
003-026_T0_COL_LP_5p_N1__AGCGGTCTCGGATGTT-1	Plasma	1.4817
003-026_T0_COL_LP_5p_N1__CATTCGCGTGTTGGGA-1	Plasma	0.358352
003-026_T0_COL_LP_5p_N1__CGACCTTAGAGTACCG-1	Plasma	0.604398
003-026_T0_COL_LP_5p_N1__CGATGTATCCTTAATC-1	Plasma	1.38623
003-026_T0_COL_LP_5p_N1__ATCATGGAGGGCTCTC-1	Plasma	0.96344
003-026_T0_COL_LP_5p_N1__ATCGAGTAGATAGGAG-1	Plasma	1.10799
003-026_T0_COL_LP_5p_N1__GACCAATTCCAGATCA-1	Plasma	1.92674
003-026_T0_COL_LP_5p_N1__GGATGTTCAATGGAAT-1	Plasma	2.02712
003-026_T0_COL_LP_5p_N1__GATCTAGTCTGTTTGT-1	Plasma	3.26442
003-026_T0_COL_LP_5p_N1__CGACCTTGTGCGAAAC-1	Plasma	3.019
003-026_T0_COL_LP_5p_N1__TTATGCTCACGTAAGG-1	Plasma	2.66733
003-026_T0_COL_LP_5p_N1__ACTGCTCTCTTTAGTC-1	Plasma	2.20877
003-026_T0_COL_LP_5p_N1__ACGGGTCAGGAATTAC-1	Plasma	1.65904
003-026_T0_COL_LP_5p_N1__CGACCTTAGAAACGCC-1	Plasma	1.85024
003-026_T0_COL_LP_5p_N1__TACGGTATCACGCGGT-1	Plasma	1.08378
003-026_T0_COL_LP_5p_N1__TGGTTAGTCTGGTTCC-1	Plasma	3.54745
003-026_T0_COL_LP_5p_N1__AGCGTATAGAACTCGG-1	Plasma	2.14087
003-026_T0_COL_LP_5p_N1__GGCTCGAGTACCGTAT-1	Plasma	2.01783
003-026_T0_COL_LP_5p_N1__GTTCTCGTCACGCGGT-1	Plasma	0.971846
003-026_T0_COL_LP_5p_N1__GCAGCCAGTAGCGCTC-1	Plasma	2.3796
003-026_T0_COL_LP_5p_N1__CCCTCCTAGTCATGCT-1	Plasma	1.29505
003-026_T0_COL_LP_5p_N1__TCGCGAGTCGTAGGAG-1	Plasma	1.68723
003-026_T0_COL_LP_5p_N1__AGCTTGACAGCCTATA-1	Plasma	0.780883
003-026_T0_COL_LP_5p_N1__GTACGTATCCCTTGTG-1	Plasma	1.34051
003-026_T0_COL_LP_5p_N1__GTCTTCGTCACCGGGT-1	Plasma	1.12233
003-026_T0_COL_LP_5p_N1__TATCAGGAGTCCCACG-1	Plasma	1.8577
003-026_T0_COL_LP_5p_N1__CCTCAGTGTCCGTCAG-1	Plasma	-0.0328381
003-026_T0_COL_LP_5p_N1__GAGGTGAAGATCGGGT-1	Plasma	4.56249
003-026_T0_COL_LP_5p_N1__GGAATAATCGAGCCCA-1	Plasma	1.72472
003-026_T0_COL_LP_5p_N1__AGCTCCTGTTTGGCGC-1	Plasma	1.16762
003-026_T0_COL_LP_5p_N1__ATTTCTGCAATCCAAC-1	Plasma	1.82745
003-026_T0_COL_LP_5p_N1__GTTTCTATCTGATACG-1	Plasma	1.84514
003-026_T0_COL_LP_5p_N1__AGGTCCGGTCTAACGT-1	Plasma	2.74345
003-026_T0_COL_LP_5p_N1__GTTCTCGAGCTAGTCT-1	Plasma	2.20254
003-026_T0_COL_LP_5p_N1__AGATCTGTCCGAACGC-1	Plasma	0.616041
003-026_T0_COL_LP_5p_N1__CCACGGACACTTGGAT-1	Plasma	0.758292
003-026_T0_COL_LP_5p_N1__CTAATGGTCGCGTTTC-1	Plasma	1.69439
003-026_T0_COL_LP_5p_N1__GATGAAACATACTCTT-1	Plasma	0.39755
003-026_T0_COL_LP_5p_N1__TATCAGGTCCGGCACA-1	Plasma	3.23708
003-026_T0_COL_LP_5p_N1__TGGTTCCAGAGTAATC-1	Plasma	1.58322
003-026_T0_COL_LP_5p_N1__AACACGTGTCACCTAA-1	Plasma	2.2698
003-026_T0_COL_LP_5p_N1__TACGGGCAGTTCGCAT-1	Plasma	1.90352
003-026_T0_COL_LP_5p_N1__TGTGTTTAGAGGTTGC-1	Plasma	4.30421
003-026_T0_COL_LP_5p_N1__AGAGCGAAGTTAACGA-1	Plasma	2.50875
003-026_T0_COL_LP_5p_N1__TGTGTTTCAGACTCGC-1	Plasma	1.46693
003-026_T0_COL_LP_5p_N1__GCTGCGATCAATACCG-1	Plasma	4.37054
003-026_T0_COL_LP_5p_N1__GACAGAGCACTAAGTC-1	Plasma	1.25355
003-026_T0_COL_LP_5p_N1__TTGGAACGTTCCACGG-1	Plasma	1.27816
003-026_T0_COL_LP_5p_N1__TCAACGAGTAGTAGTA-1	Plasma	1.82174
003-026_T0_COL_LP_5p_N1__AGCATACCAAACTGTC-1	Plasma	5.43175
003-026_T0_COL_LP_5p_N1__CTGCTGTCATCCGTGG-1	Plasma	1.87154
003-026_T0_COL_LP_5p_N1__CTTCTCTTCGGAAATA-1	Plasma	2.72586
003-026_T0_COL_LP_5p_N1__CTCTACGGTCTGATTG-1	Plasma	4.25956
003-026_T0_COL_LP_5p_N1__CAGCTGGGTCACTGGC-1	Plasma	1.95714
003-026_T0_COL_LP_5p_N1__ATGCGATTCCAAGCCG-1	Plasma	2.45784
003-026_T0_COL_LP_5p_N1__TATGCCCTCAGCTTAG-1	Plasma	2.09339
003-026_T0_COL_LP_5p_N1__AGACGTTCAGTCGTGC-1	Plasma	0.0985142
003-026_T0_COL_LP_5p_N1__CTGCCTAAGAAGATTC-1	Plasma	1.98894
003-026_T0_COL_LP_5p_N1__ACACCCTAGACTAGGC-1	Plasma	1.04915
003-026_T0_COL_LP_5p_N1__TGGACGCAGGTGGGTT-1	Plasma	1.37731
003-026_T0_COL_LP_5p_N1__TTGCCGTGTAATTGGA-1	Plasma	2.20653
003-026_T0_COL_LP_5p_N1__ATCTACTTCGGCGGTT-1	Plasma	6.28188
003-026_T0_COL_LP_5p_N1__AGAGCGAGTCGTGGCT-1	Plasma	2.90626
003-026_T0_COL_LP_5p_N1__GACCTGGAGTACGTTC-1	Plasma	1.05351
003-026_T0_COL_LP_5p_N1__CCGGGATAGGACAGCT-1	Plasma	1.7737
003-026_T0_COL_LP_5p_N1__CTGCCTAAGAACTGTA-1	Plasma	1.16066
003-026_T0_COL_LP_5p_N1__TGCTGCTAGTGTGGCA-1	Plasma	0.937588
003-026_T0_COL_LP_5p_N1__CGTTAGAGTCTCACCT-1	Plasma	2.25938
003-026_T0_COL_LP_5p_N1__TCGGGACGTACTTCTT-1	Plasma	1.98675
003-026_T0_COL_LP_5p_N1__ATGGGAGGTAAGAGGA-1	Plasma	2.16329
003-026_T0_COL_LP_5p_N1__CATCGGGAGGCAGGTT-1	Plasma	2.3
003-026_T0_COL_LP_5p_N1__CTCATTAGTTCAACCA-1	Plasma	4.86881
003-026_T0_COL_LP_5p_N1__CCTCAGTTCACTTATC-1	Plasma	1.2705
003-026_T0_COL_LP_5p_N1__CTTAACTGTGAGTATA-1	Plasma	2.13136
003-026_T0_COL_LP_5p_N1__TTGACTTGTTCTGAAC-1	Plasma	0.68298
003-026_T0_COL_LP_5p_N1__ACACCAACAAGCCATT-1	Plasma	3.00357
003-026_T0_COL_LP_5p_N1__GTCTTCGTCCTTGGTC-1	Plasma	2.05572
003-026_T0_COL_LP_5p_N1__TGGACGCGTGACCAAG-1	Plasma	2.22635
003-026_T0_COL_LP_5p_N1__TCATTTGGTGTAAGTA-1	Plasma	0.839768
003-026_T0_COL_LP_5p_N1__GTTAAGCTCGAGAACG-1	Plasma	1.87979
003-026_T0_COL_LP_5p_N1__ACAGCTAAGCTAGTGG-1	Plasma	0.373882
003-026_T0_COL_LP_5p_N1__TATCAGGAGGTGCAAC-1	Plasma	1.04385
003-026_T0_COL_LP_5p_N1__GCAGTTATCCCACTTG-1	Plasma	4.14864
003-026_T0_COL_LP_5p_N1__ACTGTCCGTTCCCTTG-1	Plasma	2.62047
003-026_T0_COL_LP_5p_N1__AGATCTGCATGAACCT-1	Plasma	4.26403
003-026_T0_COL_LP_5p_N1__ATAGACCAGTTTCCTT-1	Plasma	3.59654
003-026_T0_COL_LP_5p_N1__CGTTGGGCACTTGGAT-1	Plasma	5.4667
003-026_T0_COL_LP_5p_N1__ACACCCTCAAGTAATG-1	Plasma	2.44977
003-026_T0_COL_LP_5p_N1__GGATGTTTCTCTGTCG-1	Plasma	1.60222
003-026_T0_COL_LP_5p_N1__TACAGTGCAGTTAACC-1	Plasma	1.06562
003-026_T0_COL_LP_5p_N1__GTCGGGTCAAGTACCT-1	Plasma	4.91092
003-026_T0_COL_LP_5p_N1__TAAGTGCGTCAAAGCG-1	Plasma	3.40117
003-026_T0_COL_LP_5p_N1__ATTATCCCATTAGGCT-1	Plasma	2.86262
003-026_T0_COL_LP_5p_N1__CGGCTAGGTTGAGTTC-1	Plasma	0.499417
003-026_T0_COL_LP_5p_N1__ACGGAGAGTTGTGGAG-1	Plasma	0.15924
003-026_T0_COL_LP_5p_N1__TTCTTAGCAAAGGCGT-1	Plasma	1.95988
003-026_T0_COL_LP_5p_N1__GCTCCTAAGCTGCAAG-1	Plasma	0.365312
003-026_T0_COL_LP_5p_N1__CTCAGAAAGTGTACGG-1	Plasma	1.39484
003-026_T0_COL_LP_5p_N1__AGCAGCCAGTGGGCTA-1	Plasma	1.19911
003-026_T0_COL_LP_5p_N1__CTGCTGTCATGCAATC-1	Plasma	1.74601
003-026_T0_COL_LP_5p_N1__AGTTGGTGTTCAGCGC-1	Plasma	2.59346
003-026_T0_COL_LP_5p_N1__TAAGTGCGTACCGGCT-1	Plasma	0.327307
003-026_T0_COL_LP_5p_N1__CTTACCGCATGCCCGA-1	Plasma	4.30226
003-026_T0_COL_LP_5p_N1__ACGGGTCGTAGAGTGC-1	Plasma	0.789148
003-026_T0_COL_LP_5p_N1__CACAGGCCAGGGTTAG-1	Plasma	2.55508
003-026_T0_COL_LP_5p_N1__GCTTCCACACCCAGTG-1	Plasma	0.695444
003-026_T0_COL_LP_5p_N1__TGCTACCTCTTCGAGA-1	Plasma	1.82693
003-026_T0_COL_LP_5p_N1__GAAGCAGGTCCAGTTA-1	Plasma	2.84412
003-026_T0_COL_LP_5p_N1__GACGCGTTCCTGCTTG-1	Plasma	2.89733
003-026_T0_COL_LP_5p_N1__TCGGGACGTTATCGGT-1	Plasma	1.69806
003-026_T0_COL_LP_5p_N1__CCTTTCTCATAGAAAC-1	Plasma	2.01731
003-026_T0_COL_LP_5p_N1__AGGCCGTCAAGAAAGG-1	Plasma	0.624387
003-026_T0_COL_LP_5p_N1__GACCTGGCAGTCAGAG-1	Plasma	1.17543
003-026_T0_COL_LP_5p_N1__CAAGATCCAGCTTAAC-1	Plasma	1.13527
003-026_T0_COL_LP_5p_N1__GGACGTCCAGTCACTA-1	Plasma	4.56896
003-026_T0_COL_LP_5p_N1__CTAATGGTCTGGTTCC-1	Plasma	0.933749
003-026_T0_COL_LP_5p_N1__AGGCCACAGCTAGTTC-1	Plasma	2.34016
003-026_T0_COL_LP_5p_N1__GGTGAAGCACGGCGTT-1	Plasma	1.00331
003-026_T0_COL_LP_5p_N1__CTACACCGTGTTTGGT-1	Plasma	1.93927
003-026_T0_COL_LP_5p_N1__GACTGCGCATGCCTTC-1	Plasma	1.9444
003-026_T0_COL_LP_5p_N1__CTGATCCTCTCGTATT-1	Plasma	2.60984
003-026_T0_COL_LP_5p_N1__AGAGTGGCATGTAAGA-1	Plasma	3.29863
003-026_T0_COL_LP_5p_N1__CAGGTGCGTTACGACT-1	Plasma	4.16223
003-026_T0_COL_LP_5p_N1__ATTCTACCAGACGCAA-1	Plasma	0.823234
003-026_T0_COL_LP_5p_N1__CTGAAACAGTTGCAGG-1	Plasma	1.74534
003-026_T0_COL_LP_5p_N1__CACACAAGTCCGTGAC-1	Plasma	1.72751
003-026_T0_COL_LP_5p_N1__AACTTTCAGGGTCTCC-1	Plasma	1.20028
003-026_T0_COL_LP_5p_N1__GAATGAATCTCAAGTG-1	Plasma	1.06077
003-026_T0_COL_LP_5p_N1__GTCGTAATCCCTTGCA-1	Plasma	1.02857
003-026_T0_COL_LP_5p_N1__GCTGCGAAGGATGGAA-1	Plasma	3.58129
003-026_T0_COL_LP_5p_N1__GTACTTTAGAGCTGGT-1	Plasma	1.79082
003-026_T0_COL_LP_5p_N1__GTCATTTCAATCCAAC-1	Plasma	0.81368
003-026_T0_COL_LP_5p_N1__TCACGAAGTTCAACCA-1	Plasma	2.98067
003-026_T0_COL_LP_5p_N1__TCAGATGCATCTGGTA-1	Plasma	0.451666
003-026_T0_COL_LP_5p_N1__ATAAGAGTCAAGCCTA-1	Plasma	2.03467
003-026_T0_COL_LP_5p_N1__GGACATTAGGACATTA-1	Plasma	1.05125
003-026_T0_COL_LP_5p_N1__ACGATGTGTGCGAAAC-1	Plasma	1.49152
003-026_T0_COL_LP_5p_N1__GATCTAGTCTCATTCA-1	Plasma	1.88516
003-026_T0_COL_LP_5p_N1__TGACTAGGTTGCGCAC-1	Plasma	2.26968
003-026_T0_COL_LP_5p_N1__GATCGTACAACCGCCA-1	Plasma	1.66415
003-026_T0_COL_LP_5p_N1__AGTGGGACATTAGGCT-1	Plasma	1.33188
003-026_T0_COL_LP_5p_N1__TCAACGACACTAAGTC-1	Plasma	1.57639
003-026_T0_COL_LP_5p_N1__CACAGGCAGAACAATC-1	Plasma	1.75225
003-026_T0_COL_LP_5p_N1__TGCACCTCAGTATAAG-1	Plasma	0.851485
003-026_T0_COL_LP_5p_N1__CTCGAAATCTAACCGA-1	Plasma	2.64487
003-026_T0_COL_LP_5p_N1__TGACTAGGTGTTTGTG-1	Plasma	2.78239
003-026_T0_COL_LP_5p_N1__GATGCTAAGTCATGCT-1	Plasma	4.25996
003-026_T0_COL_LP_5p_N1__TCGGTAATCCGCAGTG-1	Plasma	2.66147
003-026_T0_COL_LP_5p_N1__GTCACAAGTGGTTTCA-1	Plasma	0.831458
003-026_T0_COL_LP_5p_N1__GGGTTGCTCATGGTCA-1	Plasma	3.19961
003-026_T0_COL_LP_5p_N1__TCACAAGAGTTAGGTA-1	Plasma	1.29731
003-026_T0_COL_LP_5p_N1__GATGAGGGTGCGAAAC-1	Plasma	0.428799
003-026_T0_COL_LP_5p_N1__TGACGGCGTTGGTGGA-1	Plasma	1.97758
003-026_T0_COL_LP_5p_N1__GTGCGGTGTGCGAAAC-1	Plasma	1.53374
003-026_T0_COL_LP_5p_N1__TTTACTGAGTGGGATC-1	Plasma	2.86193
003-026_T0_COL_LP_5p_N1__CTGAAACAGGTACTCT-1	Plasma	0.765722
003-026_T0_COL_LP_5p_N1__ATTGGTGAGCCAGTAG-1	Plasma	4.40947
003-026_T0_COL_LP_5p_N1__GACCAATAGTACCGGA-1	Plasma	4.39214
003-026_T0_COL_LP_5p_N1__TCAGGTATCGTCGTTC-1	Plasma	2.50083
003-026_T0_COL_LP_5p_N1__CCTCAGTTCTGCTGTC-1	Plasma	6.0354
003-026_T0_COL_LP_5p_N1__AGCGTATTCGACCAGC-1	Plasma	2.01658
003-026_T0_COL_LP_5p_N1__GGCAATTGTCCGTTAA-1	Plasma	3.30797
003-026_T0_COL_LP_5p_N1__GATCAGTTCAACGCTA-1	Plasma	4.30052
003-026_T0_COL_LP_5p_N1__CTGATAGCAGGCAGTA-1	Plasma	3.08607
003-026_T0_COL_LP_5p_N1__TGGTTAGGTCCGAAGA-1	Plasma	2.29663
003-026_T0_COL_LP_5p_N1__TGAAAGAAGAGTTGGC-1	Plasma	2.27266
003-026_T0_COL_LP_5p_N1__AAACGGGAGGTCATCT-1	Plasma	0.252772
003-026_T0_COL_LP_5p_N1__GATGAGGGTGCGGTAA-1	Plasma	3.06887
003-026_T0_COL_LP_5p_N1__GCTTCCATCCACGTGG-1	Plasma	1.42883
003-026_T0_COL_LP_5p_N1__AGTCTTTGTCAAGCGA-1	Plasma	4.69547
003-026_T0_COL_LP_5p_N1__CCATTCGAGAGCAATT-1	Plasma	3.27712
003-026_T0_COL_LP_5p_N1__CTTGGCTGTGTTTGTG-1	Plasma	1.41697
003-026_T0_COL_LP_5p_N1__AGATCTGGTATGAAAC-1	Plasma	4.43691
003-026_T0_COL_LP_5p_N1__GATTCAGTCATGTAGC-1	Plasma	2.84211
003-026_T0_COL_LP_5p_N1__TCTGAGAAGTGAAGTT-1	Plasma	1.62036
003-026_T0_COL_LP_5p_N1__CATATGGAGATGAGAG-1	Plasma	1.38526
003-026_T0_COL_LP_5p_N1__CAAGTTGGTTTCCACC-1	Plasma	2.60321
003-026_T0_COL_LP_5p_N1__ATCATCTCAAACCCAT-1	Plasma	2.45998
003-026_T0_COL_LP_5p_N1__CGAGAAGAGTTAAGTG-1	Plasma	1.9174
003-026_T0_COL_LP_5p_N1__GATCGCGAGCTGGAAC-1	Plasma	1.77542
003-026_T0_COL_LP_5p_N1__CTCGGGATCATTGCGA-1	Plasma	4.58571
003-026_T0_COL_LP_5p_N1__GACGTGCTCGGATGTT-1	Plasma	2.82602
003-026_T0_COL_LP_5p_N1__GTCACGGCATCACGTA-1	Plasma	2.39144
003-026_T0_COL_LP_5p_N1__GGAGCAACAGGCGATA-1	Plasma	3.42486
003-026_T0_COL_LP_5p_N1__CCGTGGACAATGAAAC-1	Plasma	1.87258
003-026_T0_COL_LP_5p_N1__CTTACCGAGAATTGTG-1	Plasma	4.28093
003-026_T0_COL_LP_5p_N1__GCATGTAAGGATGTAT-1	Plasma	2.26423
003-026_T0_COL_LP_5p_N1__CAGCGACGTCATTAGC-1	Plasma	3.65898
003-026_T0_COL_LP_5p_N1__AGTGGGAAGATGAGAG-1	Plasma	1.4006
003-026_T0_COL_LP_5p_N1__CGAGAAGAGCCACCTG-1	Plasma	4.90021
003-026_T0_COL_LP_5p_N1__AGTCTTTTCGTTACGA-1	Plasma	0.988887
003-026_T0_COL_LP_5p_N1__GATTCAGCAGGGCATA-1	Plasma	2.06275
003-026_T0_COL_LP_5p_N1__AACCGCGCAATAGCGG-1	Plasma	0.775993
003-026_T0_COL_LP_5p_N1__TGACTTTGTATGCTTG-1	Plasma	2.1958
003-026_T0_COL_LP_5p_N1__TGTCCCACAGCCAGAA-1	Plasma	3.37208
003-026_T0_COL_LP_5p_N1__GCTGCTTTCTGTGCAA-1	Plasma	1.32602
003-026_T0_COL_LP_5p_N1__TAAACCGCACTTCGAA-1	Plasma	1.50797
003-026_T0_COL_LP_5p_N1__ACACTGAAGACAGAGA-1	Plasma	0.485006
003-026_T0_COL_LP_5p_N1__GTAGGCCAGCAATCTC-1	Plasma	2.30034
003-026_T0_COL_LP_5p_N1__GTCCTCAAGTGAACAT-1	Plasma	1.68498
003-026_T0_COL_LP_5p_N1__GGAACTTCACCGTTGG-1	Plasma	1.87564
003-026_T0_COL_LP_5p_N1__ATTGGACGTACTCGCG-1	Plasma	1.5261
003-026_T0_COL_LP_5p_N1__ACAGCCGGTGCCTGTG-1	Plasma	4.49723
003-026_T0_COL_LP_5p_N1__CGGGTCACAAACCTAC-1	Plasma	2.75103
003-026_T0_COL_LP_5p_N1__TCAACGATCGCCAAAT-1	Plasma	3.73059
003-026_T0_COL_LP_5p_N1__CCTAGCTAGAGTTGGC-1	Plasma	0.541409
003-026_T0_COL_LP_5p_N1__GTAACTGTCATCATTC-1	Plasma	0.89993
003-026_T0_COL_LP_5p_N1__CAGCGACTCCGATATG-1	Plasma	1.94923
003-026_T0_COL_LP_5p_N1__GACACGCGTAAGAGAG-1	Plasma	1.84927
003-026_T0_COL_LP_5p_N1__GGCAATTTCTACCAGA-1	Plasma	3.41156
003-026_T0_COL_LP_5p_N1__AGCATACTCGGCTACG-1	Plasma	2.29336
003-026_T0_COL_LP_5p_N1__ACTGTCCAGGGTGTGT-1	Plasma	1.2735
003-026_T0_COL_LP_5p_N1__CCCAATCCACCTGGTG-1	Plasma	1.11348
003-026_T0_COL_LP_5p_N1__GCAGTTACATCCTTGC-1	Plasma	2.14516
003-026_T0_COL_LP_5p_N1__GTTTCTAGTCCGAAGA-1	Plasma	0.98193
003-026_T0_COL_LP_5p_N1__TAGACCAGTCCGAGTC-1	Plasma	1.80704
003-026_T0_COL_LP_5p_N1__GCCTCTAGTAAGCACG-1	Plasma	1.54046
003-026_T0_COL_LP_5p_N1__TACTCGCCAGGTCTCG-1	Plasma	4.89396
003-026_T0_COL_LP_5p_N1__TCGTAGAGTACTCGCG-1	Plasma	2.31698
003-026_T0_COL_LP_5p_N1__TTGTAGGGTTGAACTC-1	Plasma	0.924601
003-026_T0_COL_LP_5p_N1__GCTGCGAGTAACGACG-1	Plasma	5.06157
003-026_T0_COL_LP_5p_N1__TGATTTCGTTACGCGC-1	Plasma	2.04606
003-026_T0_COL_LP_5p_N1__CTCTGGTCAATAAGCA-1	Plasma	5.94645
003-026_T0_COL_LP_5p_N1__GGTGCGTGTCTGCCAG-1	Plasma	0.884286
003-026_T0_COL_LP_5p_N1__CCTAGCTGTCTCCATC-1	Plasma	0.908976
003-026_T0_COL_LP_5p_N1__AAAGCAAAGATGTCGG-1	Plasma	3.35978
003-026_T0_COL_LP_5p_N1__TGAAAGATCGGATGGA-1	Plasma	2.37968
003-026_T0_COL_LP_5p_N1__TACTCATCAAGTCTAC-1	Plasma	1.46238
003-026_T0_COL_LP_5p_N1__TCAGCTCTCCGCGTTT-1	Plasma	0.591173
003-026_T0_COL_LP_5p_N1__CCTACACAGCGATAGC-1	Plasma	0.515211
003-026_T0_COL_LP_5p_N1__GGTGAAGCACATTAGC-1	Plasma	1.25324
003-026_T0_COL_LP_5p_N1__CACCTTGTCCGGGTGT-1	Plasma	0.869746
003-026_T0_COL_LP_5p_N1__ACTGAGTAGGGTGTTG-1	Plasma	0.947887
003-026_T0_COL_LP_5p_N1__GCGACCACATCTCGCT-1	Plasma	1.24843
003-026_T0_COL_LP_5p_N1__TGACAACCATCTACGA-1	Plasma	3.90414
003-026_T0_COL_LP_5p_N1__TCGTACCAGCGATAGC-1	Plasma	4.83724
003-026_T0_COL_LP_5p_N1__CAGCATACATGGATGG-1	Plasma	2.87386
003-026_T0_COL_LP_5p_N1__CGATTGAAGTGTTAGA-1	Plasma	3.06505
003-026_T0_COL_LP_5p_N1__CGGACTGGTGGTTTCA-1	Plasma	5.62917
003-026_T0_COL_LP_5p_N1__TAGTTGGTCTGACCTC-1	Plasma	2.50851
003-026_T0_COL_LP_5p_N1__CCAATCCAGCGTTTAC-1	Plasma	1.9351
003-026_T0_COL_LP_5p_N1__TCAGGTATCCTAGTGA-1	Plasma	3.20607
003-026_T0_COL_LP_5p_N1__GTTTCTACATGGAATA-1	Plasma	2.60335
003-026_T0_COL_LP_5p_N1__TCGCGAGCAGGTGCCT-1	Plasma	3.84246
003-026_T0_COL_LP_5p_N1__GGGAATGCAACGATGG-1	Plasma	2.36914
003-026_T0_COL_LP_5p_N1__CTTTGCGCACTCAGGC-1	Plasma	2.00378
003-026_T0_COL_LP_5p_N1__GATCAGTCATATGAGA-1	Plasma	3.65779
003-026_T0_COL_LP_5p_N1__CATGACATCTGTGCAA-1	Plasma	1.22797
003-026_T0_COL_LP_5p_N1__GCCTCTATCACTGGGC-1	Plasma	2.7679
003-026_T0_COL_LP_5p_N1__GGCTCGACAATAAGCA-1	Plasma	1.96814
003-026_T0_COL_LP_5p_N1__AGAGTGGAGGATGTAT-1	Plasma	1.54805
003-026_T0_COL_LP_5p_N1__CGCCAAGAGACCCACC-1	Plasma	1.19707
003-026_T0_COL_LP_5p_N1__CAAGTTGTCCAGAGGA-1	Plasma	0.764031
003-026_T0_COL_LP_5p_N1__GATCGCGAGTGTACTC-1	Plasma	4.81554
003-026_T0_COL_LP_5p_N1__TAAGAGAGTGTGAAAT-1	Plasma	2.11047
003-026_T0_COL_LP_5p_N1__CTCATTATCAACGCTA-1	Plasma	1.54481
003-026_T0_COL_LP_5p_N1__TGAGCATCATTGGGCC-1	Plasma	3.68139
003-026_T0_COL_LP_5p_N1__CCTAGCTTCAACCATG-1	Plasma	5.93723
003-026_T0_COL_LP_5p_N1__TCACGAACATGCCTTC-1	Plasma	2.06584
003-026_T0_COL_LP_5p_N1__ACTTTCATCCCTCAGT-1	Plasma	0.743574
003-026_T0_COL_LP_5p_N1__TTAGGCAGTAGAAGGA-1	Plasma	2.70548
003-026_T0_COL_LP_5p_N1__GTGCGGTCAGATTGCT-1	Plasma	0.840426
003-026_T0_COL_LP_5p_N1__GGGATGACAAACTGCT-1	Plasma	6.01089
003-026_T0_COL_LP_5p_N1__GCGGGTTTCAGCGACC-1	Plasma	0.848414
003-026_T0_COL_LP_5p_N1__CTGTGCTTCGCAAGCC-1	Plasma	0.774054
003-026_T0_COL_LP_5p_N1__TCAGATGAGCTAGGCA-1	Plasma	0.846138
003-026_T0_COL_LP_5p_N1__CCATGTCAGAAGGGTA-1	Plasma	1.31475
003-026_T0_COL_LP_5p_N1__GGTGCGTTCACAACGT-1	Plasma	3.63824
003-026_T0_COL_LP_5p_N1__GCATGCGGTAAACGCG-1	Plasma	1.95393
003-026_T0_COL_LP_5p_N1__GGACATTGTTAGAACA-1	Plasma	-0.112479
003-026_T0_COL_LP_5p_N1__GCCTCTATCATGTAGC-1	Plasma	1.00241
003-026_T0_COL_LP_5p_N1__GTACGTAAGGCGATAC-1	Plasma	0.738237
003-026_T0_COL_LP_5p_N1__CTGAAGTTCCCATTAT-1	Plasma	1.83087
003-026_T0_COL_LP_5p_N1__ACTATCTTCAACACAC-1	Plasma	1.77662
003-026_T0_COL_LP_5p_N1__GAACGGAGTAGTACCT-1	Plasma	2.98181
003-026_T0_COL_LP_5p_N1__GATCGATGTGTGTGCC-1	Plasma	1.1446
003-026_T0_COL_LP_5p_N1__CTAAGACGTACAGTTC-1	Plasma	2.88968
003-026_T0_COL_LP_5p_N1__TTGGAACCATTTCAGG-1	Plasma	0.836981
003-026_T0_COL_LP_5p_N1__AAAGATGGTGCACGAA-1	Plasma	3.10234
003-026_T0_COL_LP_5p_N1__CAGCGACTCTCTGCTG-1	Plasma	2.6172
003-026_T0_COL_LP_5p_N1__CGGTTAATCTGTACGA-1	Plasma	1.50729
003-026_T0_COL_LP_5p_N1__ACACCCTAGTAATCCC-1	Plasma	0.603633
003-026_T0_COL_LP_5p_N1__AATCGGTTCCCATTTA-1	Plasma	1.93447
003-026_T0_COL_LP_5p_N1__TGCACCTTCAGTCCCT-1	Plasma	1.11927
003-026_T0_COL_LP_5p_N1__GATCAGTCAGACAAAT-1	Plasma	0.66936
003-026_T0_COL_LP_5p_N1__GACACGCCAGATAATG-1	Plasma	1.30648
003-026_T0_COL_LP_5p_N1__TGTATTCGTTAGTGGG-1	Plasma	2.70497
003-026_T0_COL_LP_5p_N1__TCTATTGGTACCAGTT-1	Plasma	0.351516
003-026_T0_COL_LP_5p_N1__ACATCAGGTGCAACTT-1	Plasma	0.857997
003-026_T0_COL_LP_5p_N1__TCCACACAGTGAATTG-1	Plasma	2.26456
003-026_T0_COL_LP_5p_N1__ATAACGCAGCTATGCT-1	Plasma	1.89089
003-026_T0_COL_LP_5p_N1__AGCTCTCCACAGCGTC-1	Plasma	2.02508
003-026_T0_COL_LP_5p_N1__CATTCGCTCAGCGACC-1	Plasma	0.327734
003-026_T0_COL_LP_5p_N1__TATTACCTCTGTGCAA-1	Plasma	0.420656
003-026_T0_COL_LP_5p_N1__CATCCACAGCACGCCT-1	Plasma	1.82795
003-026_T0_COL_LP_5p_N1__ACACCGGAGTTAACGA-1	Plasma	1.24395
003-026_T0_COL_LP_5p_N1__TGGCTGGTCAGAGGTG-1	Plasma	1.33842
003-026_T0_COL_LP_5p_N1__CGTCAGGCATACCATG-1	Plasma	2.8488
003-026_T0_COL_LP_5p_N1__GCCTCTACACATCCAA-1	Plasma	2.63751
003-026_T0_COL_LP_5p_N1__TTGACTTTCACAATGC-1	Plasma	2.26761
003-026_T0_COL_LP_5p_N1__ACCGTAATCGGTGTTA-1	Plasma	2.00246
003-026_T0_COL_LP_5p_N1__CATCGGGAGTGACATA-1	Plasma	3.61488
003-026_T0_COL_LP_5p_N1__TCTGAGAAGGTGCACA-1	Plasma	1.6483
003-026_T0_COL_LP_5p_N1__TATCTCACATCTATGG-1	Plasma	1.25127
003-026_T0_COL_LP_5p_N1__CTCAGAAAGTTCGCGC-1	Plasma	0.546902
003-026_T0_COL_LP_5p_N1__AGATCTGTCCTTGGTC-1	Plasma	3.15689
003-026_T0_COL_LP_5p_N1__CGTAGGCTCACCAGGC-1	Plasma	4.3533
003-026_T0_COL_LP_5p_N1__CCTTCCCCACGACTCG-1	Plasma	0.786501
003-026_T0_COL_LP_5p_N1__TCACGAATCCTTTCTC-1	Plasma	0.871856
003-026_T0_COL_LP_5p_N1__CATATGGGTTATCGGT-1	Plasma	1.92236
003-026_T0_COL_LP_5p_N1__CTCTGGTCAAGGGTCA-1	Plasma	1.48373
003-026_T0_COL_LP_5p_N1__CTAGCCTAGGCAGGTT-1	Plasma	3.45209
003-026_T0_COL_LP_5p_N1__TTAACTCCACTCGACG-1	Plasma	4.06723
003-026_T0_COL_LP_5p_N1__GAAATGAAGAAAGTGG-1	Plasma	2.90576
003-026_T0_COL_LP_5p_N1__GTCGTAAAGCGGCTTC-1	Plasma	5.06639
003-026_T0_COL_LP_5p_N1__TTGACTTGTTCCATGA-1	Plasma	1.78175
003-026_T0_COL_LP_5p_N1__TTAGGACGTGGGTATG-1	Plasma	4.15252
003-026_T0_COL_LP_5p_N1__TCAGATGTCCACTCCA-1	Plasma	2.62651
003-026_T0_COL_LP_5p_N1__GCATGCGCAAGTTGTC-1	Plasma	1.07198
003-026_T0_COL_LP_5p_N1__CCTTCGATCATCACCC-1	Plasma	2.03905
003-026_T0_COL_LP_5p_N1__CGGACACAGTCGCCGT-1	Plasma	0.665937
003-026_T0_COL_LP_5p_N1__ACGATACTCGAATGCT-1	Plasma	3.48511
003-026_T0_COL_LP_5p_N1__GGACGTCAGGCTCTTA-1	Plasma	5.53788
003-026_T0_COL_LP_5p_N1__TACTTACTCGTTTATC-1	Plasma	1.73758
003-026_T0_COL_LP_5p_N1__TTTACTGCAAGAAAGG-1	Plasma	0.762495
003-026_T0_COL_LP_5p_N1__AGAATAGCATACCATG-1	Plasma	2.84335
003-026_T0_COL_LP_5p_N1__TCGGGACTCCTGTACC-1	Plasma	1.5919
003-026_T0_COL_LP_5p_N1__AGATTGCGTATATCCG-1	Plasma	1.90765
003-026_T0_COL_LP_5p_N1__GGGACCTCACAAGCCC-1	Plasma	0.127938
003-026_T0_COL_LP_5p_N1__TTCGAAGAGTGGTCCC-1	Plasma	1.48591
003-026_T0_COL_LP_5p_N1__AACTCCCGTCGGGTCT-1	Plasma	2.57748
003-026_T0_COL_LP_5p_N1__TACCTATTCCTAGAAC-1	Plasma	2.7099
003-026_T0_COL_LP_5p_N1__CCTTCCCCATCCGGGT-1	Plasma	0.633165
003-026_T0_COL_LP_5p_N1__CGGACTGTCGTCCGTT-1	Plasma	0.41342
003-026_T0_COL_LP_5p_N1__AGCTTGACAGTCCTTC-1	Plasma	2.36557
003-026_T0_COL_LP_5p_N1__TGGTTCCAGTACTTGC-1	Plasma	3.31135
003-026_T0_COL_LP_5p_N1__CGGACTGCATATGAGA-1	Plasma	4.31241
003-026_T0_COL_LP_5p_N1__ACGAGCCCATACGCCG-1	Plasma	0.876592
003-026_T0_COL_LP_5p_N1__GATCGCGTCGATCCCT-1	Plasma	-0.0975409
003-026_T0_COL_LP_5p_N1__ATTGGACAGTGTTTGC-1	Plasma	1.0478
003-026_T0_COL_LP_5p_N1__AAGGTTCTCTTACCGC-1	Plasma	0.182543
003-026_T0_COL_LP_5p_N1__AACTGGTGTTCATGGT-1	Plasma	1.42546
003-026_T0_COL_LP_5p_N1__GTAACTGGTAGCTCCG-1	Plasma	1.06569
003-026_T0_COL_LP_5p_N1__CCCTCCTAGATCTGCT-1	Plasma	0.764211
003-026_T0_COL_LP_5p_N1__GCATACACAAACTGCT-1	Plasma	2.69499
003-026_T0_COL_LP_5p_N1__GTCACAAGTATTCGTG-1	Plasma	1.91207
003-026_T0_COL_LP_5p_N1__CCCAATCCAACGATGG-1	Plasma	5.07649
003-026_T0_COL_LP_5p_N1__GGTATTGCACTGTGTA-1	Plasma	1.91547
003-026_T0_COL_LP_5p_N1__GGCGTGTCACCATGTA-1	Plasma	1.84315
003-026_T0_COL_LP_5p_N1__GATGAAAGTAGTAGTA-1	Plasma	1.07
003-026_T0_COL_LP_5p_N1__AAACCTGGTGCTGTAT-1	Plasma	1.51388
003-026_T0_COL_LP_5p_N1__CAAGAAATCAGTTGAC-1	Plasma	1.25659
003-026_T0_COL_LP_5p_N1__GGCCGATTCACTGGGC-1	Plasma	1.76789
003-026_T0_COL_LP_5p_N1__TTTGCGCTCTGGCGTG-1	Plasma	0.533115
003-026_T0_COL_LP_5p_N1__CCACTACAGGCAGTCA-1	Plasma	1.22905
003-026_T0_COL_LP_5p_N1__GGGTTGCCAGATTGCT-1	Plasma	0.081678
003-026_T0_COL_LP_5p_N1__ACTGTCCCATGCATGT-1	Plasma	0.275289
003-026_T0_COL_LP_5p_N1__CTACACCGTCGTGGCT-1	Plasma	1.19177
003-026_T0_COL_LP_5p_N1__TGAGCCGGTACTCTCC-1	Plasma	1.79992
003-026_T0_COL_LP_5p_N1__TCTGGAAGTTCCACTC-1	Plasma	-0.154539
003-026_T0_COL_LP_5p_N1__CTCGGGACACCTGGTG-1	Plasma	5.48802
003-026_T0_COL_LP_5p_N1__GCATGTAGTGAGTATA-1	Plasma	0.34016
003-026_T0_COL_LP_5p_N1__CGTCACTAGCTCCTTC-1	Plasma	3.01496
003-026_T0_COL_LP_5p_N1__TCAGATGCAAAGGAAG-1	Plasma	2.91483
003-026_T0_COL_LP_5p_N1__CCGTGGAGTTACTGAC-1	Plasma	1.60878
003-026_T0_COL_LP_5p_N1__AAAGTAGCAACTTGAC-1	Plasma	1.84946
003-026_T0_COL_LP_5p_N1__CGCTTCACAAACGCGA-1	Plasma	0.983307
003-026_T0_COL_LP_5p_N1__CCCAATCGTCACCCAG-1	Plasma	1.28633
003-026_T0_COL_LP_5p_N1__TGGCTGGCACTGTGTA-1	Plasma	1.82588
003-026_T0_COL_LP_5p_N1__CCTATTAAGCGTTGCC-1	Plasma	2.35075
003-026_T0_COL_LP_5p_N1__TGGACGCCAAGCTGGA-1	Plasma	4.93753
003-026_T0_COL_LP_5p_N1__GACTGCGCAGCTGTTA-1	Plasma	2.38613
003-026_T0_COL_LP_5p_N1__GATGAAACAGTATGCT-1	Plasma	3.92547
003-026_T0_COL_LP_5p_N1__TGGTTAGTCCTATGTT-1	Plasma	7.45155
003-026_T0_COL_LP_5p_N1__CAGCATAGTCAGAAGC-1	Plasma	4.46282
003-026_T0_COL_LP_5p_N1__CGTGTCTGTGTAATGA-1	Plasma	3.84752
003-026_T0_COL_LP_5p_N1__AGGGAGTAGTGCCAGA-1	Plasma	2.32872
003-026_T0_COL_LP_5p_N1__CATTATCCACAGTCGC-1	Plasma	1.29339
003-026_T0_COL_LP_5p_N1__CATCGAACACCACCAG-1	Plasma	0.845807
003-026_T0_COL_LP_5p_N1__GATCTAGTCACGGTTA-1	Plasma	1.47042
003-026_T0_COL_LP_5p_N1__GCAAACTAGCCTATGT-1	Plasma	1.34552
003-026_T0_COL_LP_5p_N1__TACGGATTCGAGGTAG-1	Plasma	1.13081
003-026_T0_COL_LP_5p_N1__GTGCGGTAGTCATCCA-1	Plasma	1.55016
003-026_T0_COL_LP_5p_N1__AGGGATGCACATGACT-1	Plasma	1.66918
003-026_T0_COL_LP_5p_N1__ACGAGGACACATTCGA-1	Plasma	1.69657
003-026_T0_COL_LP_5p_N1__GATTCAGAGAGTCGGT-1	Plasma	1.17509
003-026_T0_COL_LP_5p_N1__GTGGGTCAGACCTAGG-1	Plasma	3.88449
003-026_T0_COL_LP_5p_N1__TGCCCTATCCTATGTT-1	Plasma	1.83951
003-026_T0_COL_LP_5p_N1__TGGGCGTCAGCTTAAC-1	Plasma	2.5959
003-026_T0_COL_LP_5p_N1__GGACAAGAGGACACCA-1	Plasma	1.74114
003-026_T0_COL_LP_5p_N1__CGACTTCCAAGTCTAC-1	Plasma	2.00415
003-026_T0_COL_LP_5p_N1__GACGCGTCATCGGTTA-1	Plasma	2.09201
003-026_T0_COL_LP_5p_N1__AAGACCTTCCCATTAT-1	Plasma	1.32392
003-026_T0_COL_LP_5p_N1__AGTAGTCGTGACGCCT-1	Plasma	2.81381
003-026_T0_COL_LP_5p_N1__TTGACTTAGTCACGCC-1	Plasma	0.925843
003-026_T0_COL_LP_5p_N1__GGACGTCGTCCCTTGT-1	Plasma	2.7826
003-026_T0_COL_LP_5p_N1__TCACAAGGTTTCGCTC-1	Plasma	1.52048
003-026_T0_COL_LP_5p_N1__TCAGCAACAGATGAGC-1	Plasma	0.0692569
003-026_T0_COL_LP_5p_N1__GTTACAGTCTTTACGT-1	Plasma	0.58226
003-026_T0_COL_LP_5p_N1__GATCGTAGTAAGAGGA-1	Plasma	1.09327
003-026_T0_COL_LP_5p_N1__CGGCTAGCAGAGCCAA-1	Plasma	0.662518
003-026_T0_COL_LP_5p_N1__GTTCTCGCAAGAAGAG-1	Plasma	1.30664
003-026_T0_COL_LP_5p_N1__TTCGAAGCAAAGCGGT-1	Plasma	3.90818
003-026_T0_COL_LP_5p_N1__TACGGTACAAGCTGTT-1	Plasma	2.15728
003-026_T0_COL_LP_5p_N1__CAGAATCAGGGTGTGT-1	Plasma	1.18635
003-026_T0_COL_LP_5p_N1__TTCTCCTAGTATGACA-1	Plasma	2.18033
003-026_T0_COL_LP_5p_N1__TTGGCAATCCGGGTGT-1	Plasma	1.45553
003-026_T0_COL_LP_5p_N1__GAGGTGATCAACTCTT-1	Plasma	1.8994
003-026_T0_COL_LP_5p_N1__AGAGTGGGTATGAATG-1	Plasma	0.625742
003-026_T0_COL_LP_5p_N1__GACTACAAGCTAAGAT-1	Plasma	1.78634
003-026_T0_COL_LP_5p_N1__CGAGCCAGTCATGCAT-1	Plasma	2.28104
003-026_T0_COL_LP_5p_N1__GCATGCGTCTTGTTTG-1	Plasma	1.46915
003-026_T0_COL_LP_5p_N1__CGGCTAGGTCTGCGGT-1	Plasma	2.40209
003-026_T0_COL_LP_5p_N1__TTTGCGCTCCTATTCA-1	Plasma	2.70999
003-026_T0_COL_LP_5p_N1__TCGTACCTCTGTTGAG-1	Plasma	1.61741
003-026_T0_COL_LP_5p_N1__CGGAGTCAGAATGTGT-1	Plasma	0.896408
003-026_T0_COL_LP_5p_N1__CATTCGCTCTATGTGG-1	Plasma	1.26651
003-026_T0_COL_LP_5p_N1__CAAGGCCCATGCCTTC-1	Plasma	3.96003
003-026_T0_COL_LP_5p_N1__TGCTGCTTCGCGATCG-1	Plasma	0.297581
003-026_T0_COL_LP_5p_N1__TGTCCCACATGAAGTA-1	Plasma	2.43126
003-026_T0_COL_LP_5p_N1__CCACTACCACTCGACG-1	Plasma	1.27874
003-026_T0_COL_LP_5p_N1__CATCGAAGTCTTCGTC-1	Plasma	2.07711
003-026_T0_COL_LP_5p_N1__GGGATGAAGTCTCAAC-1	Plasma	0.628783
003-026_T0_COL_LP_5p_N1__CGAATGTCACATAACC-1	Plasma	0.971944
003-026_T0_COL_LP_5p_N1__CACCTTGTCATCGATG-1	Plasma	1.38259
003-026_T0_COL_LP_5p_N1__TTCGAAGTCTGCAGTA-1	Plasma	1.33153
003-026_T0_COL_LP_5p_N1__AACCGCGGTGGTCTCG-1	Plasma	2.62157
003-026_T0_COL_LP_5p_N1__CTTACCGTCAAACCGT-1	Plasma	3.15044
003-026_T0_COL_LP_5p_N1__CGTCACTCACTTAACG-1	Plasma	1.04209
003-026_T0_COL_LP_5p_N1__ATGCGATAGGTGATTA-1	Plasma	0.846706
003-026_T0_COL_LP_5p_N1__GATGAAACAATGGTCT-1	Plasma	2.21718
003-026_T0_COL_LP_5p_N1__GAACCTAGTTAGGGTG-1	Plasma	0.33853
003-026_T0_COL_LP_5p_N1__AGAATAGTCATAACCG-1	Plasma	1.13104
003-026_T0_COL_LP_5p_N1__ACCCACTTCCACTGGG-1	Plasma	0.531565
003-026_T0_COL_LP_5p_N1__CGACCTTAGGCAATTA-1	Plasma	4.48618
003-026_T0_COL_LP_5p_N1__CCTTTCTCAACGCACC-1	Plasma	4.332
003-026_T0_COL_LP_5p_N1__ACTTACTTCTTACCTA-1	Plasma	3.42699
003-026_T0_COL_LP_5p_N1__TTCTCAAGTTACAGAA-1	Plasma	2.91125
003-026_T0_COL_LP_5p_N1__AAACCTGAGTGTGGCA-1	Plasma	1.34221
003-026_T0_COL_LP_5p_N1__GTGAAGGTCCAAGCCG-1	Plasma	3.19819
003-026_T0_COL_LP_5p_N1__ATCGAGTGTGGAAAGA-1	Plasma	2.76389
003-026_T0_COL_LP_5p_N1__CAGAGAGTCCCATTAT-1	Plasma	2.25345
003-026_T0_COL_LP_5p_N1__GTTCATTAGAGCTGGT-1	Plasma	2.49224
003-026_T0_COL_LP_5p_N1__TCTGGAACATCCCACT-1	Plasma	1.04658
003-026_T0_COL_LP_5p_N1__TAAGCGTGTGTCAATC-1	Plasma	1.84949
003-026_T0_COL_LP_5p_N1__CATATTCTCTGTCTAT-1	Plasma	0.702338
003-026_T0_COL_LP_5p_N1__TCGTACCCACTAAGTC-1	Plasma	3.55111
003-026_T0_COL_LP_5p_N1__GTCTTCGGTCTCTTAT-1	Plasma	1.55006
003-026_T0_COL_LP_5p_N1__GAGTCCGCACTTAAGC-1	Plasma	0.645689
003-026_T0_COL_LP_5p_N1__CGTCAGGTCCCATTAT-1	Plasma	3.30261
003-026_T0_COL_LP_5p_N1__TTTGTCACAATCGAAA-1	Plasma	2.72096
003-026_T0_COL_LP_5p_N1__CTGATCCCACCGCTAG-1	Plasma	1.33156
003-026_T0_COL_LP_5p_N1__GAACATCTCAGCAACT-1	Plasma	1.19311
003-026_T0_COL_LP_5p_N1__TGGTTAGAGTGAAGTT-1	Plasma	0.121472
003-026_T0_COL_LP_5p_N1__AACCATGAGGATCGCA-1	Plasma	2.90759
003-026_T0_COL_LP_5p_N1__TGCGGGTCATCACAAC-1	Plasma	1.68715
003-026_T0_COL_LP_5p_N1__CAGTAACTCCTATTCA-1	Plasma	-0.303994
003-026_T0_COL_LP_5p_N1__CACACTCCAAACGTGG-1	Plasma	3.90541
003-026_T0_COL_LP_5p_N1__AACTTTCCACGAGGTA-1	Plasma	1.11852
003-026_T0_COL_LP_5p_N1__GCGGGTTCACTAAGTC-1	Plasma	0.257945
003-026_T0_COL_LP_5p_N1__CTGCCTATCGGTCCGA-1	Plasma	2.299
003-026_T0_COL_LP_5p_N1__CGCTGGAGTCACAAGG-1	Plasma	-0.132542
003-026_T0_COL_LP_5p_N1__TCACAAGTCGCAAGCC-1	Plasma	0.836817
003-026_T0_COL_LP_5p_N1__CTACCCATCTTGCAAG-1	Plasma	2.93864
003-026_T0_COL_LP_5p_N1__AACTCCCCACCGTTGG-1	Plasma	2.26776
003-026_T0_COL_LP_5p_N1__GCAAACTGTATCAGTC-1	Plasma	0.568541
003-026_T0_COL_LP_5p_N1__TGCCCATGTTGTGGCC-1	Plasma	1.75677
003-026_T0_COL_LP_5p_N1__ACGATGTCACCGTTGG-1	Plasma	2.16267
003-026_T0_COL_LP_5p_N1__AGCAGCCTCGGCCGAT-1	Plasma	2.33684
003-026_T0_COL_LP_5p_N1__TAGACCATCCACTGGG-1	Plasma	0.570311
003-026_T0_COL_LP_5p_N1__ACACCAACAGATGAGC-1	Plasma	0.71131
003-026_T0_COL_LP_5p_N1__CTGCGGAGTCATCCCT-1	Plasma	3.43056
003-026_T0_COL_LP_5p_N1__GTCGTAAAGCGTAGTG-1	Plasma	1.11267
003-026_T0_COL_LP_5p_N1__CTTAGGACACAGCCCA-1	Plasma	2.11305
003-026_T0_COL_LP_5p_N1__AGCAGCCAGTCGAGTG-1	Plasma	3.84327
003-026_T0_COL_LP_5p_N1__CAACCAATCGTACGGC-1	Plasma	4.05005
003-026_T0_COL_LP_5p_N1__CACACCTTCTCATTCA-1	Plasma	1.06852
003-026_T0_COL_LP_5p_N1__CGAGCACTCAACTCTT-1	Plasma	0.849568
003-026_T0_COL_LP_5p_N1__GATCGTACAGATCGGA-1	Plasma	3.6022
003-026_T0_COL_LP_5p_N1__TGCCCATTCACAAACC-1	Plasma	2.63069
003-026_T0_COL_LP_5p_N1__TTCTACACATGTAAGA-1	Plasma	1.39535
003-026_T0_COL_LP_5p_N1__GTCTTCGCAAGCTGTT-1	Plasma	1.34339
003-026_T0_COL_LP_5p_N1__ATGAGGGGTGCCTTGG-1	Plasma	1.09236
003-026_T0_COL_LP_5p_N1__TTTGTCATCAACACTG-1	Plasma	0.238899
003-026_T0_COL_LP_5p_N1__GTGCATAAGCGCTTAT-1	Plasma	4.11865
003-026_T0_COL_LP_5p_N1__GGGCATCTCGAGAACG-1	Plasma	1.67593
003-026_T0_COL_LP_5p_N1__ACACTGACAGTCGATT-1	Plasma	1.59847
003-026_T0_COL_LP_5p_N1__GGGTCTGAGAGACTAT-1	Plasma	1.50329
003-026_T0_COL_LP_5p_N1__AGAGCGACACATCCAA-1	Plasma	2.10054
003-026_T0_COL_LP_5p_N1__TTGCGTCGTATCGCAT-1	Plasma	1.08545
003-026_T0_COL_LP_5p_N1__CGAGAAGAGCCCAACC-1	Plasma	5.41417
003-026_T0_COL_LP_5p_N1__GGGTTGCTCCGCAAGC-1	Plasma	4.62465
003-026_T0_COL_LP_5p_N1__CGTGTCTTCTAACCGA-1	Plasma	0.979828
003-026_T0_COL_LP_5p_N1__CGTGTAAGTAAGCACG-1	Plasma	2.30108
003-026_T0_COL_LP_5p_N1__TTCCCAGGTTCGGCAC-1	Plasma	2.873
003-026_T0_COL_LP_5p_N1__TCTGGAAGTATATCCG-1	Plasma	1.74411
003-026_T0_COL_LP_5p_N1__AAGTCTGAGACAAGCC-1	Plasma	3.45546
003-026_T0_COL_LP_5p_N1__CCGTTCACATACAGCT-1	Plasma	1.65522
003-026_T0_COL_LP_5p_N1__GCGCGATAGTCTTGCA-1	Plasma	2.17103
003-026_T0_COL_LP_5p_N1__GTCGGGTGTCCGTCAG-1	Plasma	1.68016
003-026_T0_COL_LP_5p_N1__TTGTAGGTCCCAGGTG-1	Plasma	2.08545
003-026_T0_COL_LP_5p_N1__CAGAATCCATAGACTC-1	Plasma	0.782967
003-026_T0_COL_LP_5p_N1__ACGGGCTTCTCACATT-1	Plasma	1.51476
003-026_T0_COL_LP_5p_N1__CCACTACTCTACCAGA-1	Plasma	5.76864
003-026_T0_COL_LP_5p_N1__GTCGTAACATGCCTTC-1	Plasma	3.0325
003-026_T0_COL_LP_5p_N1__TAAGTGCTCTTGGGTA-1	Plasma	3.30212
003-026_T0_COL_LP_5p_N1__TCAGCTCAGGCAGTCA-1	Plasma	1.96857
003-026_T0_COL_LP_5p_N1__CAGGTGCAGAGGTTGC-1	Plasma	3.0058
003-026_T0_COL_LP_5p_N1__AGCATACCAGCTCCGA-1	Plasma	2.66705
003-026_T0_COL_LP_5p_N1__ACTGCTCCAGACAAGC-1	Plasma	5.44001
003-026_T0_COL_LP_5p_N1__CGCGTTTAGTGTCCAT-1	Plasma	4.35663
003-026_T0_COL_LP_5p_N1__CTGATCCCACTGAAGG-1	Plasma	1.90381
003-026_T0_COL_LP_5p_N1__ACCGTAATCTATCGCC-1	Plasma	0.883437
003-026_T0_COL_LP_5p_N1__CCATGTCAGCGATAGC-1	Plasma	4.13026
003-026_T0_COL_LP_5p_N1__GCAGTTATCTGTCCGT-1	Plasma	1.96395
003-026_T0_COL_LP_5p_N1__CGTGAGCGTCCTCTTG-1	Plasma	1.18726
003-026_T0_COL_LP_5p_N1__TATCAGGAGACATAAC-1	Plasma	0.461822
003-026_T0_COL_LP_5p_N1__GAACGGAGTCCGCTGA-1	Plasma	1.86496
003-026_T0_COL_LP_5p_N1__AGCTCTCCAGTACACT-1	Plasma	1.89114
003-026_T0_COL_LP_5p_N1__AAGACCTAGCTGCGAA-1	Plasma	4.16946
003-026_T0_COL_LP_5p_N1__TGAGCCGAGCTATGCT-1	Plasma	0.769559
003-026_T0_COL_LP_5p_N1__TCTATTGTCCCACTTG-1	Plasma	1.94529
003-026_T0_COL_LP_5p_N1__CCGTACTCAGTATGCT-1	Plasma	3.63175
003-026_T0_COL_LP_5p_N1__AGTCTTTAGCGGCTTC-1	Plasma	5.23917
003-026_T0_COL_LP_5p_N1__GAATAAGGTTTGACAC-1	Plasma	2.10376
003-026_T0_COL_LP_5p_N1__CACATTTGTGCACTTA-1	Plasma	5.88044
003-026_T0_COL_LP_5p_N1__CGTTGGGGTCCAGTAT-1	Plasma	3.65648
003-026_T0_COL_LP_5p_N1__TCGGTAAGTCGGGTCT-1	Plasma	2.79818
003-026_T0_COL_LP_5p_N1__GATCGTAAGGGATCTG-1	Plasma	4.20118
003-026_T0_COL_LP_5p_N1__TGGCGCAAGGAGTTTA-1	Plasma	1.20245
003-026_T0_COL_LP_5p_N1__GTATCTTCATGAACCT-1	Plasma	3.5083
003-026_T0_COL_LP_5p_N1__GACTACAGTCAGCTAT-1	Plasma	2.53238
003-026_T0_COL_LP_5p_N1__CTCTGGTCACGTCAGC-1	Plasma	0.68027
003-026_T0_COL_LP_5p_N1__CGTGTAAGTACGCTGC-1	Plasma	2.56478
003-026_T0_COL_LP_5p_N1__GGAATAAGTAAGTGGC-1	Plasma	1.81607
003-026_T0_COL_LP_5p_N1__TGACAACGTTAAGTAG-1	Plasma	1.18474
003-026_T0_COL_LP_5p_N1__TTCTCCTGTTAAGACA-1	Plasma	4.70026
003-026_T0_COL_LP_5p_N1__CCCTCCTCAGTATAAG-1	Plasma	3.81191
003-026_T0_COL_LP_5p_N1__TTAGTTCTCGCGTTTC-1	Plasma	3.14473
003-026_T0_COL_LP_5p_N1__ACGGAGACAGATTGCT-1	Plasma	1.12466
003-026_T0_COL_LP_5p_N1__GTACTCCCAAGCGTAG-1	Plasma	2.79353
003-026_T0_COL_LP_5p_N1__ACTTTCAGTAGCGCTC-1	Plasma	1.69639
003-026_T0_COL_LP_5p_N1__GTAACTGTCTAGCACA-1	Plasma	1.19459
003-026_T0_COL_LP_5p_N1__GACGTGCAGGACACCA-1	Plasma	0.684993
003-026_T0_COL_LP_5p_N1__AACTCTTGTAATTGGA-1	Plasma	2.16819
003-026_T0_COL_LP_5p_N1__CCGGTAGTCCGTACAA-1	Plasma	1.6362
003-026_T0_COL_LP_5p_N1__CCATGTCAGTACCGGA-1	Plasma	3.35406
003-026_T0_COL_LP_5p_N1__CGCTATCTCTGCCCTA-1	Plasma	0.207408
003-026_T0_COL_LP_5p_N1__TGGTTCCTCATATCGG-1	Plasma	3.35636
003-026_T0_COL_LP_5p_N1__ATAAGAGCACCTGGTG-1	Plasma	1.63046
003-026_T0_COL_LP_5p_N1__ATCACGATCCTGTAGA-1	Plasma	-0.359839
003-026_T0_COL_LP_5p_N1__CGTCACTTCTTTAGTC-1	Plasma	1.4823
003-026_T0_COL_LP_5p_N1__GCCAAATAGTACCGGA-1	Plasma	2.07617
003-026_T0_COL_LP_5p_N1__TGACGGCAGGGTCTCC-1	Plasma	2.4555
003-026_T0_COL_LP_5p_N1__TACTTGTCAGGCGATA-1	Plasma	3.20664
003-026_T0_COL_LP_5p_N1__TTCTTAGCACCAGGTC-1	Plasma	1.44509
003-026_T0_COL_LP_5p_N1__CCACGGACAGGTTTCA-1	Plasma	0.499565
003-026_T0_COL_LP_5p_N1__CCCTCCTAGGAATGGA-1	Plasma	0.927131
003-026_T0_COL_LP_5p_N1__ACGATACAGTAGGTGC-1	Plasma	2.55353
003-026_T0_COL_LP_5p_N1__CATATTCCAAGAAAGG-1	Plasma	2.49165
003-026_T0_COL_LP_5p_N1__TTCGGTCGTGTCGCTG-1	Plasma	1.04391
003-026_T0_COL_LP_5p_N1__GACAGAGTCGTGGGAA-1	Plasma	0.432168
003-026_T0_COL_LP_5p_N1__TCAGATGAGTGGAGTC-1	Plasma	0.305364
003-026_T0_COL_LP_5p_N1__TGAGAGGGTCTCGTTC-1	Plasma	1.78588
003-026_T0_COL_LP_5p_N1__CGGACACTCTGGAGCC-1	Plasma	1.96719
003-026_T0_COL_LP_5p_N1__CGTCTACGTCGGATCC-1	Plasma	-0.237275
003-026_T0_COL_LP_5p_N1__TTGCCGTTCATCGATG-1	Plasma	1.24731
003-026_T0_COL_LP_5p_N1__TGGGCGTAGCTAACTC-1	Plasma	3.20161
003-026_T0_COL_LP_5p_N1__TACGGGCGTCACTTCC-1	Plasma	2.09918
003-026_T0_COL_LP_5p_N1__ATGTGTGGTTTGGCGC-1	Plasma	2.02485
003-026_T0_COL_LP_5p_N1__ACGAGCCTCGACCAGC-1	Plasma	2.68087
003-026_T0_COL_LP_5p_N1__AAGGTTCAGGAATGGA-1	Plasma	3.57187
003-026_T0_COL_LP_5p_N1__ACGCCGAAGATATACG-1	Plasma	0.370419
003-026_T0_COL_LP_5p_N1__GTTACAGTCCTGCAGG-1	Plasma	0.962702
003-026_T0_COL_LP_5p_N1__AACTCAGGTTAGTGGG-1	Plasma	1.56034
003-026_T0_COL_LP_5p_N1__GGCAATTCATCTCGCT-1	Plasma	0.874034
003-026_T0_COL_LP_5p_N1__TTGCCGTCATTGGCGC-1	Plasma	1.87315
003-026_T0_COL_LP_5p_N1__CACATTTGTTCGCGAC-1	Plasma	3.66869
003-026_T0_COL_LP_5p_N1__ACACTGACAACACCTA-1	Plasma	2.75351
003-026_T0_COL_LP_5p_N1__CCTCTGAGTCTTCTCG-1	Plasma	2.65979
003-026_T0_COL_LP_5p_N1__TAGTGGTCAGATGGCA-1	Plasma	0.0518762
003-026_T0_COL_LP_5p_N1__CTAAGACCACCCATTC-1	Plasma	1.1811
003-026_T0_COL_LP_5p_N1__TTCTACACACGGTAGA-1	Plasma	3.58231
003-026_T0_COL_LP_5p_N1__TATCAGGCAGCCTTGG-1	Plasma	1.0767
003-026_T0_COL_LP_5p_N1__GGATTACAGGGTATCG-1	Plasma	1.00445
003-026_T0_COL_LP_5p_N1__CGTGTAACAGATGAGC-1	Plasma	4.06848
003-026_T0_COL_LP_5p_N1__TATCAGGTCGATCCCT-1	Plasma	0.985209
003-026_T0_COL_LP_5p_N1__TTTGGTTGTTTGCATG-1	Plasma	5.11856
003-026_T0_COL_LP_5p_N1__TGGGAAGTCGCTTGTC-1	Plasma	0.104461
003-026_T0_COL_LP_5p_N1__CTGAAACAGCCCTAAT-1	Plasma	1.21865
003-026_T0_COL_LP_5p_N1__GACGGCTAGCTACCTA-1	Plasma	1.7675
003-026_T0_COL_LP_5p_N1__TATTACCTCGACAGCC-1	Plasma	1.23849
003-026_T0_COL_LP_5p_N1__TGGCCAGCACTGTTAG-1	Plasma	6.42204
003-026_T0_COL_LP_5p_N1__ATGTGTGGTGCACCAC-1	Plasma	1.9236
003-026_T0_COL_LP_5p_N1__TGACAACCACGGATAG-1	Plasma	-0.166609
003-026_T0_COL_LP_5p_N1__ACGCCAGGTCATTAGC-1	Plasma	2.68657
003-026_T0_COL_LP_5p_N1__TACAGTGGTATCTGCA-1	Plasma	2.16378
003-026_T0_COL_LP_5p_N1__GTACTCCTCTGCTGCT-1	Plasma	2.62069
003-026_T0_COL_LP_5p_N1__TTTGTCAGTCGCTTCT-1	Plasma	1.81675
003-026_T0_COL_LP_5p_N1__CAGCAGCTCGGTCTAA-1	Plasma	1.83779
003-026_T0_COL_LP_5p_N1__TAGCCGGTCCTACAGA-1	Plasma	1.84082
003-026_T0_COL_LP_5p_N1__GATCGTATCCGTTGCT-1	Plasma	3.58968
003-026_T0_COL_LP_5p_N1__GACACGCGTCTCCACT-1	Plasma	2.72983
003-026_T0_COL_LP_5p_N1__CCGTTCAGTACAGACG-1	Plasma	2.10911
003-026_T0_COL_LP_5p_N1__CCTCAGTTCCCATTAT-1	Plasma	2.35631
003-026_T0_COL_LP_5p_N1__CTGCCTACACGGCTAC-1	Plasma	3.36215
003-026_T0_COL_LP_5p_N1__TGCCCTAAGATCACGG-1	Plasma	2.04308
003-026_T0_COL_LP_5p_N1__CATTATCCAGCTTCGG-1	Plasma	3.49034
003-026_T0_COL_LP_5p_N1__GTACTTTTCAAAGTAG-1	Plasma	-0.218911
003-026_T0_COL_LP_5p_N1__TACCTATCAAGTACCT-1	Plasma	1.84502
003-026_T0_COL_LP_5p_N1__ACTGAGTTCGGACAAG-1	Plasma	2.08639
003-026_T0_COL_LP_5p_N1__TGGCTGGTCTGGCGTG-1	Plasma	1.98234
003-026_T0_COL_LP_5p_N1__CGGAGTCCAGGACGTA-1	Plasma	0.814234
003-026_T0_COL_LP_5p_N1__GTCCTCAGTGCACTTA-1	Plasma	0.140816
003-026_T0_COL_LP_5p_N1__CTCGTACAGGCTAGAC-1	Plasma	0.482746
003-026_T0_COL_LP_5p_N1__GGCGACTGTACGAAAT-1	Plasma	2.93276
003-026_T0_COL_LP_5p_N1__CGGCTAGAGTACGACG-1	Plasma	1.89345
003-026_T0_COL_LP_5p_N1__AAGGAGCTCTTGGGTA-1	Plasma	1.07022
003-026_T0_COL_LP_5p_N1__TCAACGAGTAGTACCT-1	Plasma	0.392017
003-026_T0_COL_LP_5p_N1__ACACTGACATCTCCCA-1	Plasma	2.36745
003-026_T0_COL_LP_5p_N1__TAGCCGGCAGCCTTGG-1	Plasma	-0.162604
003-026_T0_COL_LP_5p_N1__TGGCCAGTCGTGGACC-1	Plasma	6.1046
003-026_T0_COL_LP_5p_N1__TTAGGACGTTCCACGG-1	Plasma	0.953585
003-026_T0_COL_LP_5p_N1__CGACTTCGTCAATGTC-1	Plasma	2.75296
003-026_T0_COL_LP_5p_N1__TCTCTAAAGACTGGGT-1	Plasma	2.3252
003-026_T0_COL_LP_5p_N1__CACACTCGTAAGGGCT-1	Plasma	1.6064
003-026_T0_COL_LP_5p_N1__CCCTCCTGTCGCATCG-1	Plasma	3.87541
003-026_T0_COL_LP_5p_N1__CTCAGAAAGAGTAATC-1	Plasma	1.08917
003-026_T0_COL_LP_5p_N1__GGTGCGTAGATAGGAG-1	Plasma	4.17971
003-026_T0_COL_LP_5p_N1__CTCTGGTCACCGAAAG-1	Plasma	3.73719
003-026_T0_COL_LP_5p_N1__CTCGTACAGTAACCCT-1	Plasma	4.3138
003-026_T0_COL_LP_5p_N1__CTCGGAGGTTCCACTC-1	Plasma	2.37452
003-026_T0_COL_LP_5p_N1__TACACGACATCTCCCA-1	Plasma	2.22651
003-026_T0_COL_LP_5p_N1__GTGTTAGCAATCAGAA-1	Plasma	2.30944
003-026_T0_COL_LP_5p_N1__CTTGGCTAGATCGATA-1	Plasma	2.42781
003-026_T0_COL_LP_5p_N1__GGTATTGAGGATGGAA-1	Plasma	5.12013
003-026_T0_COL_LP_5p_N1__CGCTATCAGATGTCGG-1	Plasma	0.939084
003-026_T0_COL_LP_5p_N1__CTCGGAGCACCAGGTC-1	Plasma	1.9821
003-026_T0_COL_LP_5p_N1__GAAACTCAGCAATCTC-1	Plasma	3.1342
003-026_T0_COL_LP_5p_N1__CTTCTCTGTGATGTCT-1	Plasma	0.551573
003-026_T0_COL_LP_5p_N1__TGCACCTAGCCAGGAT-1	Plasma	4.88618
003-026_T0_COL_LP_5p_N1__GGGTCTGCACAGCCCA-1	Plasma	1.87674
003-026_T0_COL_LP_5p_N1__CGGACGTAGTGTTTGC-1	Plasma	3.4378
003-026_T0_COL_LP_5p_N1__GTACTTTGTTGGTTTG-1	Plasma	2.8028
003-026_T0_COL_LP_5p_N1__CGAACATGTGATGTGG-1	Plasma	0.800401
003-026_T0_COL_LP_5p_N1__ACTTTCAGTCTGGTCG-1	Plasma	1.75016
003-026_T0_COL_LP_5p_N1__ATCGAGTTCAACCATG-1	Plasma	3.0522
003-026_T0_COL_LP_5p_N1__AGCGTATCAATACGCT-1	Plasma	1.30203
003-026_T0_COL_LP_5p_N1__GGCTCGAAGCAGCCTC-1	Plasma	2.2055
003-026_T0_COL_LP_5p_N1__GTAGGCCTCCGATATG-1	Plasma	0.727503
003-026_T0_COL_LP_5p_N1__CTCATTAGTGAAATCA-1	Plasma	3.72118
003-026_T0_COL_LP_5p_N1__CATATGGGTTGTACAC-1	Plasma	2.59258
003-026_T0_COL_LP_5p_N1__GGGCACTCACTAGTAC-1	Plasma	0.768259
003-026_T0_COL_LP_5p_N1__GTACTCCCAATGGAAT-1	Plasma	3.03907
003-026_T0_COL_LP_5p_N1__CGGTTAAAGGCAGGTT-1	Plasma	1.55461
003-026_T0_COL_LP_5p_N1__CGATGGCCACATAACC-1	Plasma	2.65836
003-026_T0_COL_LP_5p_N1__TTGACTTTCGGAGGTA-1	Plasma	1.2239
003-026_T0_COL_LP_5p_N1__TTTACTGTCAGGTTCA-1	Plasma	0.157707
003-026_T0_COL_LP_5p_N1__GCGCAACCATTTCAGG-1	Plasma	0.483206
003-026_T0_COL_LP_5p_N1__CTTAGGACAGCCACCA-1	Plasma	1.82964
003-026_T0_COL_LP_5p_N1__TACTCGCAGTATGACA-1	Plasma	1.09915
003-026_T0_COL_LP_5p_N1__TTTATGCTCATAAAGG-1	Plasma	2.03929
003-026_T0_COL_LP_5p_N1__TTTCCTCAGAGTACAT-1	Plasma	0.795413
003-026_T0_COL_LP_5p_N1__CACACTCTCGACGGAA-1	Plasma	0.953482
003-026_T0_COL_LP_5p_N1__GAACGGACACGGCTAC-1	Plasma	5.09703
003-026_T0_COL_LP_5p_N1__AACACGTTCATGCTCC-1	Plasma	0.835113
003-026_T0_COL_LP_5p_N1__AGCGTATAGGAGCGTT-1	Plasma	1.34002
003-026_T0_COL_LP_5p_N1__TTGGAACAGCACCGCT-1	Plasma	3.98856
003-026_T0_COL_LP_5p_N1__ACAGCTAAGTATTGGA-1	Plasma	1.43728
003-026_T0_COL_LP_5p_N1__CTACACCAGCAGGTCA-1	Plasma	0.0707888
003-026_T0_COL_LP_5p_N1__CCTCAGTGTGGGTCAA-1	Plasma	1.12652
003-026_T0_COL_LP_5p_N1__AAGCCGCCAATGTAAG-1	Plasma	0.684071
003-026_T0_COL_LP_5p_N1__CCATTCGAGCCTCGTG-1	Plasma	1.37227
003-026_T0_COL_LP_5p_N1__CATATGGGTAAGTGTA-1	Plasma	0.375789
003-026_T0_COL_LP_5p_N1__GATCGCGTCGTCCGTT-1	Plasma	1.21867
003-026_T0_COL_LP_5p_N1__CTTCTCTAGCCATCGC-1	Plasma	1.16452
003-026_T0_COL_LP_5p_N1__GTATTCTTCGGAATCT-1	Plasma	1.27009
003-026_T0_COL_LP_5p_N1__TACTTGTAGATGCCTT-1	Plasma	0.26323
003-026_T0_COL_LP_5p_N1__AGCGTATCAGATCTGT-1	Plasma	0.817865
003-026_T0_COL_LP_5p_N1__TTCGAAGAGTTAGCGG-1	Plasma	1.84877
003-026_T0_COL_LP_5p_N1__TTGTAGGTCACATAGC-1	Plasma	3.29713
003-026_T0_COL_LP_5p_N1__ACGATGTGTCGACTGC-1	Plasma	0.688362
003-026_T0_COL_LP_5p_N1__TACGGTAGTTAAAGTG-1	Plasma	0.160361
003-026_T0_COL_LP_5p_N1__CATCGAAGTTCCATGA-1	Plasma	0.2624
003-026_T0_COL_LP_5p_N1__GTGCAGCAGACGCACA-1	Plasma	0.93771
003-026_T0_COL_LP_5p_N1__CGTTGGGAGGAGCGTT-1	Plasma	1.25624
003-026_T0_COL_LP_5p_N1__TGCTACCTCAGTTGAC-1	Plasma	2.36544
003-026_T0_COL_LP_5p_N1__CGCGGTAAGTTGAGAT-1	Plasma	4.94338
003-026_T0_COL_LP_5p_N1__ACGCAGCAGAGGTTAT-1	Plasma	0.977446
003-026_T0_COL_LP_5p_N1__GAAATGATCACGCATA-1	Plasma	1.63875
003-026_T0_COL_LP_5p_N1__GCGCGATAGCGCTCCA-1	Plasma	1.32086
003-026_T0_COL_LP_5p_N1__TTGGAACTCCCATTTA-1	Plasma	2.63042
003-026_T0_COL_LP_5p_N1__ACATGGTAGATATGGT-1	Plasma	2.38092
003-026_T0_COL_LP_5p_N1__GCCAAATCACTGTCGG-1	Plasma	3.21253
003-026_T0_COL_LP_5p_N1__GAGTCCGAGCTAGGCA-1	Plasma	1.03177
003-026_T0_COL_LP_5p_N1__TCAGATGAGTCCAGGA-1	Plasma	0.876062
003-026_T0_COL_LP_5p_N1__TCGTAGAGTGTGGCTC-1	Plasma	1.78055
003-026_T0_COL_LP_5p_N1__CGCCAAGAGGGATGGG-1	Plasma	1.84408
003-026_T0_COL_LP_5p_N1__AGGTCATCATACCATG-1	Plasma	2.3247
003-026_T0_COL_LP_5p_N1__GAGGTGAAGATGTGGC-1	Plasma	2.23223
003-026_T0_COL_LP_5p_N1__CCGTACTTCTCCAACC-1	Plasma	3.05732
003-026_T0_COL_LP_5p_N1__GACTACACATACCATG-1	Plasma	2.09539
003-026_T0_COL_LP_5p_N1__GCAGCCATCTGAAAGA-1	Plasma	1.72791
003-026_T0_COL_LP_5p_N1__TGTGGTAGTGGCGAAT-1	Plasma	0.504754
003-026_T0_COL_LP_5p_N1__TGCGTGGTCGTTACGA-1	Plasma	1.35248
003-026_T0_COL_LP_5p_N1__GACGCGTGTAAGAGAG-1	Plasma	2.35289
003-026_T0_COL_LP_5p_N1__CCTTTCTTCATTATCC-1	Plasma	-0.620349
003-026_T0_COL_LP_5p_N1__AACCGCGTCTCTGAGA-1	Plasma	1.10194
003-026_T0_COL_LP_5p_N1__ACTATCTAGAAGGACA-1	Plasma	0.801077
003-026_T0_COL_LP_5p_N1__TCATTTGTCTGTCAAG-1	Plasma	2.85632
003-026_T0_COL_LP_5p_N1__GTAGGCCGTGGCGAAT-1	Plasma	-0.0644746
003-026_T0_COL_LP_5p_N1__ATCACGAGTTTGGGCC-1	Plasma	2.98455
003-026_T0_COL_LP_5p_N1__CTGATCCTCCTATTCA-1	Plasma	0.0998795
003-026_T0_COL_LP_5p_N1__GGAATAATCACAAACC-1	Plasma	0.602207
003-026_T0_COL_LP_5p_N1__ACGGGCTTCTGATTCT-1	Plasma	1.35138
003-026_T0_COL_LP_5p_N1__ACATACGCAGATCCAT-1	Plasma	0.389762
003-026_T0_COL_LP_5p_N1__GTTACAGAGGGCATGT-1	Plasma	0.346788
003-026_T0_COL_LP_5p_N1__TTGCGTCTCACCTTAT-1	Plasma	1.95778
003-026_T0_COL_LP_5p_N1__ACAGCTAAGGGAGTAA-1	Plasma	0.403725
003-026_T0_COL_LP_5p_N1__ATCATGGAGCCTATGT-1	Plasma	0.593925
003-026_T0_COL_LP_5p_N1__CACCTTGCATCCTTGC-1	Plasma	1.77263
003-026_T0_COL_LP_5p_N1__GATCGATGTAGGGACT-1	Plasma	1.51162
003-026_T0_COL_LP_5p_N1__ACTTTCATCATGTCCC-1	Plasma	3.49482
003-026_T0_COL_LP_5p_N1__GGCGTGTCAGGTCCAC-1	Plasma	1.51897
003-026_T0_COL_LP_5p_N1__GCACATATCTGAGTGT-1	Plasma	0.338434
003-026_T0_COL_LP_5p_N1__CATGCCTAGCTAAACA-1	Plasma	1.51669
003-026_T0_COL_LP_5p_N1__CAGCCGAAGGCTCATT-1	Plasma	1.59399
003-026_T0_COL_LP_5p_N1__TCTGGAAAGTCATGCT-1	Plasma	1.72342
003-026_T0_COL_LP_5p_N1__GTCTTCGTCGGAGGTA-1	Plasma	5.10449
003-026_T0_COL_LP_5p_N1__TAGGCATCACAGATTC-1	Plasma	1.60198
003-026_T0_COL_LP_5p_N1__TCATTTGCAAGTCATC-1	Plasma	0.0035111
003-026_T0_COL_LP_5p_N1__GCGCGATTCGGCGCTA-1	Plasma	0.785569
003-026_T0_COL_LP_5p_N1__AGATCTGAGAAGGACA-1	Plasma	2.76177
003-026_T0_COL_LP_5p_N1__CCTTCGAAGGCATGTG-1	Plasma	2.87159
003-026_T0_COL_LP_5p_N1__TACACGAAGGGCTTCC-1	Plasma	0.523156
003-026_T0_COL_LP_5p_N1__GTTCTCGCAAAGGAAG-1	Plasma	2.08666
003-026_T0_COL_LP_5p_N1__AAAGATGCATTGGGCC-1	Plasma	0.536206
003-026_T0_COL_LP_5p_N1__CTCTGGTGTGACGCCT-1	Plasma	1.87598
003-026_T0_COL_LP_5p_N1__GTGTGCGCATGGGAAC-1	Plasma	0.363893
003-026_T0_COL_LP_5p_N1__CCTTACGAGATCCGAG-1	Plasma	0.815944
003-026_T0_COL_LP_5p_N1__CATGCCTAGTTCGCAT-1	Plasma	2.47416
003-026_T0_COL_LP_5p_N1__TGTCCCACAGCTCGAC-1	Plasma	0.622399
003-026_T0_COL_LP_5p_N1__TGCCCATTCTTCGAGA-1	Plasma	0.419753
003-026_T0_COL_LP_5p_N1__TACAGTGGTTAAGATG-1	Plasma	4.28493
003-026_T0_COL_LP_5p_N1__AGAGTGGTCGAGAGCA-1	Plasma	-0.353687
003-026_T0_COL_LP_5p_N1__CTTAGGATCGCAAACT-1	Plasma	-0.220974
003-026_T0_COL_LP_5p_N1__CACAGTACAATGGACG-1	Plasma	1.04644
003-026_T0_COL_LP_5p_N1__CCCATACTCTTGTATC-1	Plasma	1.49718
003-026_T0_COL_LP_5p_N1__CCACCTAGTTGCGCAC-1	Plasma	1.07263
003-026_T0_COL_LP_5p_N1__TTGCGTCCATACGCCG-1	Plasma	2.51068
003-026_T0_COL_LP_5p_N1__TTAGGCAAGAGGTTGC-1	Plasma	2.64876
003-026_T0_COL_LP_5p_N1__CAACCAAAGTTCGATC-1	Plasma	0.763333
003-026_T0_COL_LP_5p_N1__CTCACACCATTGTGCA-1	Plasma	2.39614
003-026_T0_COL_LP_5p_N1__GTTACAGAGCACCGTC-1	Plasma	1.79515
003-026_T0_COL_LP_5p_N1__CTACCCACAAGGACTG-1	Plasma	0.810123
003-026_T0_COL_LP_5p_N1__AGGGTGACAATTGCTG-1	Plasma	1.35356
003-026_T0_COL_LP_5p_N1__TTTGCGCGTTTGGCGC-1	Plasma	0.146331
003-026_T0_COL_LP_5p_N1__TTGGAACTCGGCGGTT-1	Plasma	1.02448
003-026_T0_COL_LP_5p_N1__GCAGCCAGTCTCACCT-1	Plasma	1.37628
003-026_T0_COL_LP_5p_N1__GATCGATCACCGGAAA-1	Plasma	1.49108
003-026_T0_COL_LP_5p_N1__CGTGTAAAGTGTACGG-1	Plasma	2.14461
003-026_T0_COL_LP_5p_N1__CCTCAGTGTCTAGGTT-1	Plasma	0.488628
003-026_T0_COL_LP_5p_N1__GAAGCAGTCCGATATG-1	Plasma	2.39003
003-026_T0_COL_LP_5p_N1__CTCACACGTGGAAAGA-1	Plasma	1.38907
003-026_T0_COL_LP_5p_N1__TAGACCATCTGGTATG-1	Plasma	-0.214898
003-026_T0_COL_LP_5p_N1__TGCCCATCAGCCACCA-1	Plasma	0.852318
003-026_T0_COL_LP_5p_N1__CTCGGGACAAAGTGCG-1	Plasma	3.38371
003-026_T0_COL_LP_5p_N1__CACCTTGAGGGCTTGA-1	Plasma	1.48907
003-026_T0_COL_LP_5p_N1__CCTACCAGTGAAGGCT-1	Plasma	1.61098
003-026_T0_COL_LP_5p_N1__GTCGGGTTCCGCATCT-1	Plasma	1.52922
003-026_T0_COL_LP_5p_N1__GTTCATTCAGGAATCG-1	Plasma	1.45267
003-026_T0_COL_LP_5p_N1__AGTAGTCGTGCAACTT-1	Plasma	0.150826
003-026_T0_COL_LP_5p_N1__GACGTGCGTATTACCG-1	Plasma	2.27356
003-026_T0_COL_LP_5p_N1__CGGAGTCGTGTAAGTA-1	Plasma	0.0495213
003-026_T0_COL_LP_5p_N1__GCTGCTTTCCTTTCGG-1	Plasma	0.519974
003-026_T0_COL_LP_5p_N1__AGCTCTCGTTGTCTTT-1	Plasma	0.696519
003-026_T0_COL_LP_5p_N1__TGCCCATAGAGCCTAG-1	Plasma	1.81135
003-026_T0_COL_LP_5p_N1__CAGCTGGGTCTGCGGT-1	Plasma	5.18535
003-026_T0_COL_LP_5p_N1__CGGAGCTTCCACTGGG-1	Plasma	0.956168
003-026_T0_COL_LP_5p_N1__ATCATGGCAATCAGAA-1	Plasma	2.1739
003-026_T0_COL_LP_5p_N1__TGTGGTATCACAGGCC-1	Plasma	2.909
003-026_T0_COL_LP_5p_N1__ATGCGATTCGTTACAG-1	Plasma	0.0178779
003-026_T0_COL_LP_5p_N1__CATCGGGTCGTCACGG-1	Plasma	1.3488
003-026_T0_COL_LP_5p_N1__CTCGGGAGTTTGTTTC-1	Plasma	4.18489
003-026_T0_COL_LP_5p_N1__CAGTAACTCGGCCGAT-1	Plasma	0.328121
003-026_T0_COL_LP_5p_N1__ACGAGGATCGTACGGC-1	Plasma	2.6234
003-026_T0_COL_LP_5p_N1__AAAGTAGGTTACGTCA-1	Plasma	2.87835
003-026_T0_COL_LP_5p_N1__TTTGGTTGTTCTGAAC-1	Plasma	0.674603
003-026_T0_COL_LP_5p_N1__CAGAGAGAGGAGTACC-1	Plasma	2.7692
003-026_T0_COL_LP_5p_N1__ACTGAACGTGGTCCGT-1	Plasma	4.35129
003-026_T0_COL_LP_5p_N1__AGCGTCGAGATCACGG-1	Plasma	2.14503
003-026_T0_COL_LP_5p_N1__GTATCTTCATAGACTC-1	Plasma	0.432141
003-026_T0_COL_LP_5p_N1__CCCATACTCAGTTCGA-1	Plasma	0.997268
003-026_T0_COL_LP_5p_N1__GCGCGATAGGATTCGG-1	Plasma	0.537431
003-026_T0_COL_LP_5p_N1__GTTAAGCAGATATGCA-1	Plasma	-0.0889087
003-026_T0_COL_LP_5p_N1__AGCGGTCCATGACGGA-1	Plasma	0.605694
003-026_T0_COL_LP_5p_N1__ATAAGAGCAATGGTCT-1	Plasma	1.72253
003-026_T0_COL_LP_5p_N1__TCAGCAATCAATAAGG-1	Plasma	0.619295
003-026_T0_COL_LP_5p_N1__TGATTTCAGCTTATCG-1	Plasma	2.43801
003-026_T0_COL_LP_5p_N1__GTCGGGTTCATGCAAC-1	Plasma	1.87581
003-026_T0_COL_LP_5p_N1__CTAATGGGTACCCAAT-1	Plasma	-0.149251
003-026_T0_COL_LP_5p_N1__GTGCTTCAGGCCATAG-1	Plasma	1.05819
003-026_T0_COL_LP_5p_N1__TTTGGTTCACCGTTGG-1	Plasma	3.93496
003-026_T0_COL_LP_5p_N1__TCGGTAAGTCAGAGGT-1	Plasma	2.90569
003-026_T0_COL_LP_5p_N1__AGCGGTCGTCAGAGGT-1	Plasma	0.154533
003-026_T0_COL_LP_5p_N1__GATCGCGTCCCATTTA-1	Plasma	0.746394
003-026_T0_COL_LP_5p_N1__GATTCAGCATGCAACT-1	Plasma	0.877108
003-026_T0_COL_LP_5p_N1__CTCATTACAGTAACGG-1	Plasma	4.42347
003-026_T0_COL_LP_5p_N1__AACTTTCCAAAGGAAG-1	Plasma	1.11936
003-026_T0_COL_LP_5p_N1__GGGACCTGTGCTCTTC-1	Plasma	2.23689
003-026_T0_COL_LP_5p_N1__CGTAGGCAGATAGCAT-1	Plasma	0.257207
003-026_T0_COL_LP_5p_N1__TATCAGGCATGACATC-1	Plasma	1.68586
003-026_T0_COL_LP_5p_N1__TCGAGGCGTTATGCGT-1	Plasma	-0.183216
003-026_T0_COL_LP_5p_N1__ACTTTCACAGCTGTGC-1	Plasma	2.87945
003-026_T0_COL_LP_5p_N1__TTCCCAGCACGACTCG-1	Plasma	0.713372
003-026_T0_COL_LP_5p_N1__TGATTTCGTTCGCTAA-1	Plasma	0.711528
003-026_T0_COL_LP_5p_N1__TCACGAACATTCTCAT-1	Plasma	0.208445
003-026_T0_COL_LP_5p_N1__TAGTTGGAGATGTGGC-1	Plasma	2.19893
003-026_T0_COL_LP_5p_N1__GCGCAACGTTCTGAAC-1	Plasma	1.85516
003-026_T0_COL_LP_5p_N1__AGGCCACCATTAGCCA-1	Plasma	0.793503
003-026_T0_COL_LP_5p_N1__CACACCTTCAACGCTA-1	Plasma	1.4389
003-026_T0_COL_LP_5p_N1__AGGCCACAGCGTCAAG-1	Plasma	4.00641
003-026_T0_COL_LP_5p_N1__TAAACCGGTAGAAGGA-1	Plasma	0.244649
003-026_T0_COL_LP_5p_N1__AACTTTCCAAGTCTAC-1	Plasma	2.79217
003-026_T0_COL_LP_5p_N1__GTAGGCCTCAGTGCAT-1	Plasma	1.3486
003-026_T0_COL_LP_5p_N1__ACTTGTTGTTTCGCTC-1	Plasma	2.79469
003-026_T0_COL_LP_5p_N1__GGACGTCGTTGCGTTA-1	Plasma	4.8387
003-026_T0_COL_LP_5p_N1__CAGCTAAAGTGGCACA-1	Plasma	0.287569
003-026_T0_COL_LP_5p_N1__TACTCGCGTTCTGGTA-1	Plasma	0.577681
003-026_T0_COL_LP_5p_N1__AGGGAGTAGCCATCGC-1	Plasma	0.605128
003-026_T0_COL_LP_5p_N1__CGTCAGGAGTTAGCGG-1	Plasma	1.06257
003-026_T0_COL_LP_5p_N1__AGATCTGGTGGGTCAA-1	Plasma	4.07678
003-026_T0_COL_LP_5p_N1__ATTACTCCACCGCTAG-1	Plasma	0.377449
003-026_T0_COL_LP_5p_N1__ACTATCTTCGTGTAGT-1	Plasma	0.0888409
003-026_T0_COL_LP_5p_N1__CTGTTTATCGTCACGG-1	Plasma	1.68293
003-026_T0_COL_LP_5p_N1__AAGGAGCCAGCTGGCT-1	Plasma	2.7023
003-026_T0_COL_LP_5p_N1__CAGCAGCAGATACACA-1	Plasma	0.275698
003-026_T0_COL_LP_5p_N1__CAAGTTGCAGGTGGAT-1	Plasma	0.796898
003-026_T0_COL_LP_5p_N1__TTTCCTCAGTGTTGAA-1	Plasma	0.447421
003-026_T0_COL_LP_5p_N1__CCCATACTCGTAGGTT-1	Plasma	1.50039
003-026_T0_COL_LP_5p_N1__AAGGAGCCAGACGTAG-1	Plasma	0.543633
003-026_T0_COL_LP_5p_N1__CGAGCACTCTGTCCGT-1	Plasma	3.11075
003-026_T0_COL_LP_5p_N1__CCTCTGATCAGTCCCT-1	Plasma	1.95833
003-026_T0_COL_LP_5p_N1__TCGTACCCATCACAAC-1	Plasma	0.481444
003-026_T0_COL_LP_5p_N1__GTCCTCACATACTCTT-1	Plasma	-0.237752
003-026_T0_COL_LP_5p_N1__TAGTTGGTCTCGTATT-1	Plasma	0.0594818
003-026_T0_COL_LP_5p_N1__TCATTTGAGACTTTCG-1	Plasma	1.15284
003-026_T0_COL_LP_5p_N1__TCTGGAAGTCATCCCT-1	Plasma	0.483653
003-026_T0_COL_LP_5p_N1__TTGGAACTCGGTCCGA-1	Plasma	0.733518
003-026_T0_COL_LP_5p_N1__GTGCAGCGTCGGGTCT-1	Plasma	0.839263
003-026_T0_COL_LP_5p_N1__CGATGGCCAGGTCTCG-1	Plasma	0.479235
003-026_T0_COL_LP_5p_N1__AGCGGTCAGGTTACCT-1	Plasma	2.68752
003-026_T0_COL_LP_5p_N1__GCTGCTTTCAACACAC-1	Plasma	-0.151809
003-026_T0_COL_LP_5p_N1__TGAGCCGAGGAGTCTG-1	Plasma	-0.454044
003-026_T0_COL_LP_5p_N1__CCTATTAAGAAGGTGA-1	Plasma	3.84419
003-026_T0_COL_LP_5p_N1__AAATGCCGTTCCTCCA-1	Plasma	0.889121
003-026_T0_COL_LP_5p_N1__GCCAAATGTAAGGATT-1	Plasma	2.32658
003-026_T0_COL_LP_5p_N1__GCAAACTTCAGGCAAG-1	Plasma	0.0661132
003-026_T0_COL_LP_5p_N1__CTGAAACTCGTGTAGT-1	Plasma	0.0506235
003-026_T0_COL_LP_5p_N1__TTCGAAGAGCCAGGAT-1	Plasma	1.60531
003-026_T0_COL_LP_5p_N1__ACTGATGTCACATACG-1	Plasma	1.9047
003-026_T0_COL_LP_5p_N1__TGGCCAGCATGCTAGT-1	Plasma	-0.729757
003-026_T0_COL_LP_5p_N1__ACATACGTCTGTTTGT-1	Plasma	1.86311
003-026_T0_COL_LP_5p_N1__TGCTACCTCGGATGGA-1	Plasma	2.62798
003-026_T0_COL_LP_5p_N1__GTATCTTTCCTGCAGG-1	Plasma	3.65558
003-026_T0_COL_LP_5p_N1__TAAGCGTGTCCGTCAG-1	Plasma	0.113481
003-026_T0_COL_LP_5p_N1__GCTCTGTAGCCAGTAG-1	Plasma	-0.70829
003-026_T0_COL_LP_5p_N1__TCTCTAATCTATGTGG-1	Plasma	-0.458076
003-026_T0_COL_LP_5p_N1__AGTTGGTCAAATTGCC-1	Plasma	4.60458
003-026_T0_COL_LP_5p_N1__TGGTTAGTCTGTCTCG-1	Plasma	-0.248479
003-026_T0_COL_LP_5p_N1__GTAACTGGTGCACGAA-1	Plasma	1.69025
003-026_T0_COL_LP_5p_N1__CGACTTCAGGCACATG-1	Plasma	2.46398
003-026_T0_COL_LP_5p_N1__ACGGAGAGTCTCCACT-1	Plasma	0.851682
003-026_T0_COL_LP_5p_N1__GCATGCGTCTCGCTTG-1	Plasma	-0.98699
003-026_T0_COL_LP_5p_N1__CATGGCGTCGCTTAGA-1	Plasma	3.86619
003-026_T0_COL_LP_5p_N1__GCGCAGTGTCCGAATT-1	Plasma	0.604172
003-026_T0_COL_LP_5p_N1__TTGTAGGTCGCACTCT-1	Plasma	0.509729
003-026_T0_COL_LP_5p_N1__CCCATACCAAACTGCT-1	Plasma	-0.128129
003-026_T0_COL_EPI_5p_N1__GACGTGCGTACTCAAC-1	Plasma	0.860461
003-026_T0_COL_EPI_5p_N1__ATTACTCTCTTGACGA-1	Plasma	2.98001
003-026_T0_COL_EPI_5p_N1__TGGTTCCCACTCAGGC-1	Plasma	1.31546
003-026_T0_COL_EPI_5p_N1__TCTTCGGAGAACAACT-1	Plasma	1.58283
003-026_T0_COL_EPI_5p_N1__GAATAAGCAGACAGGT-1	Plasma	0.113473
003-026_T0_COL_EPI_5p_N1__TTTGTCAAGTTAACGA-1	Plasma	0.698813
003-026_T0_COL_EPI_5p_N1__ACTGCTCCATGTAAGA-1	Plasma	1.81681
003-027_T0_COL_LP_5p_N1__CATCGAAAGTGCGTGA-1	Plasma	2.62757
003-027_T0_COL_LP_5p_N1__GCATGCGTCTGTTGAG-1	Plasma	3.99773
003-027_T0_COL_LP_5p_N1__GTGGGTCCATGCATGT-1	Plasma	4.75016
003-027_T0_COL_LP_5p_N1__TCAGCAACAAGTAATG-1	Plasma	2.43173
003-027_T0_COL_LP_5p_N1__TATTACCAGGGATACC-1	Plasma	4.23117
003-027_T0_COL_LP_5p_N1__CGAGCACGTTCGCTAA-1	Plasma	2.57075
003-027_T0_COL_LP_5p_N1__CGAGCACGTTAAAGAC-1	Plasma	1.80305
003-027_T0_COL_LP_5p_N1__GGCTCGACATTTCACT-1	Plasma	3.63656
003-027_T0_COL_LP_5p_N1__GTACTCCCAAACCCAT-1	Plasma	3.61606
003-027_T0_COL_LP_5p_N1__GAATGAAGTTAAGTAG-1	Plasma	4.43704
003-027_T0_COL_LP_5p_N1__AGACGTTAGGAGTAGA-1	Plasma	2.84507
003-027_T0_COL_LP_5p_N1__TGAGAGGAGAGCAATT-1	Plasma	2.66522
003-027_T0_COL_LP_5p_N1__GACTAACAGAAGATTC-1	Plasma	2.67437
003-027_T0_COL_LP_5p_N1__TGCGCAGTCGACGGAA-1	Plasma	4.62373
003-027_T0_COL_LP_5p_N1__TGTGGTACACCTTGTC-1	Plasma	1.86304
003-027_T0_COL_LP_5p_N1__AGCAGCCGTTAAGATG-1	Plasma	3.9243
003-027_T0_COL_LP_5p_N1__GGGAATGTCGTGGGAA-1	Plasma	6.44577
003-027_T0_COL_LP_5p_N1__TTTATGCGTCAAAGAT-1	Plasma	2.3
003-027_T0_COL_LP_5p_N1__CGTAGGCAGACATAAC-1	Plasma	5.69203
003-027_T0_COL_LP_5p_N1__ACACTGAGTCGACTGC-1	Plasma	3.42829
003-027_T0_COL_LP_5p_N1__TGTGGTACAGCATGAG-1	Plasma	6.77391
003-027_T0_COL_LP_5p_N1__GCTGCGAAGCGAAGGG-1	Plasma	0.718875
003-027_T0_COL_LP_5p_N1__AGTGTCAGTCTTCTCG-1	Plasma	1.76231
003-027_T0_COL_LP_5p_N1__AGGGATGTCATCGCTC-1	Plasma	3.979
003-027_T0_COL_LP_5p_N1__ACTTACTAGGTGATAT-1	Plasma	2.34887
003-027_T0_COL_LP_5p_N1__TTAGGCACAAGTTGTC-1	Plasma	5.76484
003-027_T0_COL_LP_5p_N1__AAGGCAGCAGAGCCAA-1	Plasma	3.45695
003-027_T0_COL_LP_5p_N1__CAGCTAAGTCTCCATC-1	Plasma	2.92811
003-027_T0_COL_LP_5p_N1__GGGAGATTCTGGCGTG-1	Plasma	4.28585
003-027_T0_COL_LP_5p_N1__GGACAAGAGGTAGCCA-1	Plasma	2.42097
003-027_T0_COL_LP_5p_N1__CTGCGGATCATGTCCC-1	Plasma	8.78707
003-027_T0_COL_LP_5p_N1__TGAGCATGTGGCAAAC-1	Plasma	7.26438
003-027_T0_COL_LP_5p_N1__AGATTGCAGGATGCGT-1	Plasma	3.60266
003-027_T0_COL_LP_5p_N1__GGCAATTAGATGCCTT-1	Plasma	4.03965
003-027_T0_COL_LP_5p_N1__CGCTTCAAGTGGGTTG-1	Plasma	3.7048
003-027_T0_COL_LP_5p_N1__CAGCGACAGTATGACA-1	Plasma	3.65249
003-027_T0_COL_LP_5p_N1__CATCAGACATCCGGGT-1	Plasma	2.42678
003-027_T0_COL_LP_5p_N1__CCTTACGTCGGCGCTA-1	Plasma	1.39662
003-027_T0_COL_LP_5p_N1__GCTGCTTTCAGCCTAA-1	Plasma	4.27838
003-027_T0_COL_LP_5p_N1__TCGGGACGTGTGTGCC-1	Plasma	6.73539
003-027_T0_COL_LP_5p_N1__CGGTTAACACCCAGTG-1	Plasma	4.25612
003-027_T0_COL_LP_5p_N1__GACTGCGGTCACACGC-1	Plasma	1.38017
003-027_T0_COL_LP_5p_N1__CTAAGACTCAGTTGAC-1	Plasma	2.43582
003-027_T0_COL_LP_5p_N1__GTACTCCGTTCGCGAC-1	Plasma	1.13448
003-027_T0_COL_LP_5p_N1__GACGCGTTCCACGACG-1	Plasma	1.66072
003-027_T0_COL_LP_5p_N1__ACACTGAGTCTAGTGT-1	Plasma	4.23477
003-027_T0_COL_LP_5p_N1__TGGCGCAAGTACGTTC-1	Plasma	5.80497
003-027_T0_COL_LP_5p_N1__TCTATTGGTTAAGAAC-1	Plasma	2.15198
003-027_T0_COL_LP_5p_N1__CGCTTCAGTTGAACTC-1	Plasma	3.12783
003-027_T0_COL_LP_5p_N1__AGCTCCTTCGCTTAGA-1	Plasma	3.91123
003-027_T0_COL_LP_5p_N1__GGTGCGTTCACGCATA-1	Plasma	1.63926
003-027_T0_COL_LP_5p_N1__CGCTTCACAATGGAGC-1	Plasma	4.44011
003-027_T0_COL_LP_5p_N1__TCGAGGCCAGGGAGAG-1	Plasma	4.28862
003-027_T0_COL_LP_5p_N1__GAGGTGAGTTTAGGAA-1	Plasma	4.24054
003-027_T0_COL_LP_5p_N1__CGCCAAGGTCCTAGCG-1	Plasma	2.01963
003-027_T0_COL_LP_5p_N1__CGGCTAGGTTGAGTTC-1	Plasma	3.27707
003-027_T0_COL_LP_5p_N1__CCAGCGACATTCGACA-1	Plasma	4.6231
003-027_T0_COL_LP_5p_N1__CAACCAAGTTGGGACA-1	Plasma	2.31291
003-027_T0_COL_LP_5p_N1__GATCGATAGGCAATTA-1	Plasma	2.51401
003-027_T0_COL_LP_5p_N1__CGAGAAGGTGTTTGTG-1	Plasma	4.94551
003-027_T0_COL_LP_5p_N1__GATGAAATCCGTCATC-1	Plasma	4.24862
003-027_T0_COL_LP_5p_N1__GGCGTGTGTCCGAATT-1	Plasma	1.36779
003-027_T0_COL_LP_5p_N1__GGACAAGGTTCCACGG-1	Plasma	1.20831
003-027_T0_COL_LP_5p_N1__CCCAATCCACCCTATC-1	Plasma	5.57599
003-027_T0_COL_LP_5p_N1__CGACTTCGTCTAAACC-1	Plasma	5.08518
003-027_T0_COL_LP_5p_N1__AGCCTAAGTTCCTCCA-1	Plasma	2.7512
003-027_T0_COL_LP_5p_N1__ACAGCTAAGAATTCCC-1	Plasma	1.46681
003-027_T0_COL_LP_5p_N1__CCGTACTAGATCTGAA-1	Plasma	2.40824
003-027_T0_COL_LP_5p_N1__CTAAGACAGACACTAA-1	Plasma	1.54759
003-027_T0_COL_LP_5p_N1__TAAACCGTCGAGGTAG-1	Plasma	2.88983
003-027_T0_COL_LP_5p_N1__GAGCAGAGTTAAGAAC-1	Plasma	3.48132
003-027_T0_COL_LP_5p_N1__CCTAAAGGTTCGCTAA-1	Plasma	4.57884
003-027_T0_COL_LP_5p_N1__TCATTACCAGGACGTA-1	Plasma	3.99918
003-027_T0_COL_LP_5p_N1__ATTATCCAGACCGGAT-1	Plasma	1.97577
003-027_T0_COL_LP_5p_N1__ATTATCCCAGCTCGCA-1	Plasma	3.40938
003-027_T0_COL_LP_5p_N1__GATCTAGGTTGCTCCT-1	Plasma	2.94763
003-027_T0_COL_LP_5p_N1__TACTCGCTCTGCAGTA-1	Plasma	2.23163
003-027_T0_COL_LP_5p_N1__CGCTGGAGTCAGAAGC-1	Plasma	2.36949
003-027_T0_COL_LP_5p_N1__TGAGAGGGTAGGCTGA-1	Plasma	2.07315
003-027_T0_COL_LP_5p_N1__CTGTTTAGTCTAACGT-1	Plasma	2.25341
003-027_T0_COL_LP_5p_N1__GATCAGTAGCTGATAA-1	Plasma	0.615039
003-027_T0_COL_LP_5p_N1__ACGGCCAAGGGTTCCC-1	Plasma	2.97679
003-027_T0_COL_LP_5p_N1__CGGCTAGAGTGTGGCA-1	Plasma	3.39093
003-027_T0_COL_LP_5p_N1__TCACAAGGTGGCGAAT-1	Plasma	2.11202
003-027_T0_COL_LP_5p_N1__CCACCTAGTAGCGTGA-1	Plasma	3.07817
003-027_T0_COL_LP_5p_N1__ACTGTCCGTACTCAAC-1	Plasma	2.25097
003-027_T0_COL_LP_5p_N1__AGTCTTTGTCTAGCGC-1	Plasma	3.97806
003-027_T0_COL_LP_5p_N1__AACTGGTCAATAGAGT-1	Plasma	3.87171
003-027_T0_COL_LP_5p_N1__CCGGTAGTCAGTGTTG-1	Plasma	3.28389
003-027_T0_COL_LP_5p_N1__ACACCCTAGATGTAAC-1	Plasma	4.77284
003-027_T0_COL_LP_5p_N1__TGGGAAGCATTGGTAC-1	Plasma	6.20449
003-027_T0_COL_LP_5p_N1__GCGCGATCAGGTCTCG-1	Plasma	2.35576
003-027_T0_COL_LP_5p_N1__ACACTGATCGCGTAGC-1	Plasma	5.5662
003-027_T0_COL_LP_5p_N1__GGGCATCGTACCCAAT-1	Plasma	1.47604
003-027_T0_COL_LP_5p_N1__CAGGTGCAGGACTGGT-1	Plasma	2.33163
003-027_T0_COL_LP_5p_N1__GCATGATTCCATGAAC-1	Plasma	2.33144
003-027_T0_COL_LP_5p_N1__GCGCAGTGTGATGTGG-1	Plasma	3.41894
003-027_T0_COL_LP_5p_N1__CATTATCGTCTACCTC-1	Plasma	2.21151
003-027_T0_COL_LP_5p_N1__TGCGGGTAGTGAACAT-1	Plasma	4.0788
003-027_T0_COL_LP_5p_N1__CGCGGTATCCTCGCAT-1	Plasma	4.42713
003-027_T0_COL_LP_5p_N1__TGACAACGTCCAGTTA-1	Plasma	3.73179
003-027_T0_COL_LP_5p_N1__AGCTCTCGTGCACCAC-1	Plasma	2.48449
003-027_T0_COL_LP_5p_N1__CTAACTTCAGACAGGT-1	Plasma	3.28778
003-027_T0_COL_LP_5p_N1__GACTGCGAGTCAAGCG-1	Plasma	2.35969
003-027_T0_COL_LP_5p_N1__TAGAGCTCATTTGCCC-1	Plasma	6.95771
003-027_T0_COL_LP_5p_N1__GATCGTAGTTGTACAC-1	Plasma	1.6402
003-027_T0_COL_LP_5p_N1__GATCGTAAGACGCAAC-1	Plasma	4.56379
003-027_T0_COL_LP_5p_N1__ACCCACTTCGCCAGCA-1	Plasma	0.976256
003-027_T0_COL_LP_5p_N1__CTCGGGAGTGCAGACA-1	Plasma	1.97732
003-027_T0_COL_LP_5p_N1__GCAAACTGTCTTCGTC-1	Plasma	3.29526
003-027_T0_COL_LP_5p_N1__GGAATAAAGGATGGTC-1	Plasma	3.4035
003-027_T0_COL_LP_5p_N1__ACCGTAAGTAGCCTCG-1	Plasma	3.3692
003-027_T0_COL_LP_5p_N1__AGCGTATAGGCATTGG-1	Plasma	0.43701
003-027_T0_COL_LP_5p_N1__CTCAGAAGTACAAGTA-1	Plasma	5.99936
003-027_T0_COL_LP_5p_N1__ACACCGGGTTCAGTAC-1	Plasma	3.36324
003-027_T0_COL_LP_5p_N1__GGTGTTAGTTCCACTC-1	Plasma	4.81729
003-027_T0_COL_LP_5p_N1__ACTGATGCAGGGCATA-1	Plasma	3.01404
003-027_T0_COL_LP_5p_N1__GATGAGGAGAGCAATT-1	Plasma	4.11738
003-027_T0_COL_LP_5p_N1__CCAGCGAGTTTAAGCC-1	Plasma	5.2905
003-027_T0_COL_LP_5p_N1__CCTAGCTGTACCGGCT-1	Plasma	3.92928
003-027_T0_COL_LP_5p_N1__GGACATTGTTGCGTTA-1	Plasma	6.968
003-027_T0_COL_LP_5p_N1__TGAGAGGCACACCGCA-1	Plasma	4.45904
003-027_T0_COL_LP_5p_N1__CTAACTTCACATGGGA-1	Plasma	2.52372
003-027_T0_COL_LP_5p_N1__AGCTCTCAGTTAGGTA-1	Plasma	3.45522
003-027_T0_COL_LP_5p_N1__CCTACCAAGAGACTTA-1	Plasma	4.31327
003-027_T0_COL_LP_5p_N1__CATCGAATCGTTACAG-1	Plasma	5.47337
003-027_T0_COL_LP_5p_N1__GTCATTTTCGTTACAG-1	Plasma	2.59609
003-027_T0_COL_LP_5p_N1__TAGCCGGCACTGTGTA-1	Plasma	3.77344
003-027_T0_COL_LP_5p_N1__GATCGATGTTTGTTTC-1	Plasma	2.27662
003-027_T0_COL_LP_5p_N1__GCGGGTTTCCCGACTT-1	Plasma	4.31141
003-027_T0_COL_LP_5p_N1__GCTTCCACACCACGTG-1	Plasma	3.05875
003-027_T0_COL_LP_5p_N1__TTCGAAGAGCCAGTAG-1	Plasma	1.97527
003-027_T0_COL_LP_5p_N1__ACTGAACGTCCTAGCG-1	Plasma	4.4891
003-027_T0_COL_LP_5p_N1__CGCGTTTCAAGCGTAG-1	Plasma	3.41735
003-027_T0_COL_LP_5p_N1__CAGTAACAGGATGGAA-1	Plasma	2.3079
003-027_T0_COL_LP_5p_N1__GCCAAATGTTACAGAA-1	Plasma	1.92161
003-027_T0_COL_LP_5p_N1__TTTCCTCGTTAGGGTG-1	Plasma	2.32106
003-027_T0_COL_LP_5p_N1__TCGCGAGAGCTAACAA-1	Plasma	1.01797
003-027_T0_COL_LP_5p_N1__TGACTTTCATGCAACT-1	Plasma	5.50066
003-027_T0_COL_LP_5p_N1__TGGACGCCATTCTCAT-1	Plasma	1.93606
003-027_T0_COL_LP_5p_N1__ACCGTAATCACAATGC-1	Plasma	2.46657
003-027_T0_COL_LP_5p_N1__ACGTCAACAACGCACC-1	Plasma	2.56555
003-027_T0_COL_LP_5p_N1__CATGCCTGTCTCAACA-1	Plasma	4.89605
003-027_T0_COL_LP_5p_N1__AAAGCAATCGGTGTCG-1	Plasma	8.42439
003-027_T0_COL_LP_5p_N1__ACTGTCCAGGTACTCT-1	Plasma	3.9885
003-027_T0_COL_LP_5p_N1__CTCTACGCAATGGATA-1	Plasma	0.282332
003-027_T0_COL_LP_5p_N1__TAGACCAAGACCGGAT-1	Plasma	4.05721
003-027_T0_COL_LP_5p_N1__GTTCATTAGAATGTGT-1	Plasma	2.97699
003-027_T0_COL_LP_5p_N1__TACTCGCAGGATGGTC-1	Plasma	2.2874
003-027_T0_COL_LP_5p_N1__CCACGGAGTTAAGTAG-1	Plasma	3.15045
003-027_T0_COL_LP_5p_N1__GAACCTATCATCGATG-1	Plasma	2.479
003-027_T0_COL_LP_5p_N1__CGAGAAGAGGACCACA-1	Plasma	2.33017
003-027_T0_COL_LP_5p_N1__CTCTACGTCCGCGTTT-1	Plasma	6.07208
003-027_T0_COL_LP_5p_N1__TCAGCTCTCAACCAAC-1	Plasma	3.67319
003-027_T0_COL_LP_5p_N1__ACAGCTAGTGGTCTCG-1	Plasma	1.34623
003-027_T0_COL_LP_5p_N1__GACGGCTTCTGAGGGA-1	Plasma	0.774042
003-027_T0_COL_LP_5p_N1__GGGAATGAGATGTAAC-1	Plasma	4.33422
003-027_T0_COL_LP_5p_N1__ACTGATGAGATCACGG-1	Plasma	2.11531
003-027_T0_COL_LP_5p_N1__TACTCGCGTATTAGCC-1	Plasma	1.25529
003-027_T0_COL_LP_5p_N1__TGAGGGAAGCGTAATA-1	Plasma	2.19396
003-027_T0_COL_LP_5p_N1__ATTGGTGGTTCGGGCT-1	Plasma	9.24858
003-027_T0_COL_LP_5p_N1__CCTCTGACAACTGCTA-1	Plasma	6.01323
003-027_T0_COL_LP_5p_N1__ACTGAGTAGAAGATTC-1	Plasma	5.8541
003-027_T0_COL_LP_5p_N1__TACTTGTCAGATGGGT-1	Plasma	2.08756
003-027_T0_COL_LP_5p_N1__GAAATGAGTAGTAGTA-1	Plasma	3.69915
003-027_T0_COL_LP_5p_N1__GGTGTTATCCTCAATT-1	Plasma	1.78909
003-027_T0_COL_LP_5p_N1__AACTCCCGTACCATCA-1	Plasma	2.9907
003-027_T0_COL_LP_5p_N1__TTAGTTCTCACTTCAT-1	Plasma	5.27569
003-027_T0_COL_LP_5p_N1__AGGCCACAGTACGCCC-1	Plasma	7.20951
003-027_T0_COL_LP_5p_N1__ACATCAGTCAACGGCC-1	Plasma	2.3924
003-027_T0_COL_LP_5p_N1__AAAGTAGGTAAGTGGC-1	Plasma	3.39122
003-027_T0_COL_LP_5p_N1__CGACCTTAGCCTATGT-1	Plasma	3.12412
003-027_T0_COL_LP_5p_N1__GATCGCGAGTGGTAAT-1	Plasma	3.09589
003-027_T0_COL_LP_5p_N1__GATGAAAAGCGTGAGT-1	Plasma	3.24472
003-027_T0_COL_LP_5p_N1__TTCGAAGGTTCGCGAC-1	Plasma	2.87697
003-027_T0_COL_LP_5p_N1__CTCTAATAGAGCTGCA-1	Plasma	2.20548
003-027_T0_COL_LP_5p_N1__GCACATAAGCGCCTCA-1	Plasma	1.90932
003-027_T0_COL_LP_5p_N1__TGAGCCGGTCTTTCAT-1	Plasma	3.64568
003-027_T0_COL_LP_5p_N1__GGTGAAGAGTCAAGCG-1	Plasma	4.72446
003-027_T0_COL_LP_5p_N1__TTGACTTAGTGAATTG-1	Plasma	3.38885
003-027_T0_COL_LP_5p_N1__AAATGCCTCACCCTCA-1	Plasma	1.86565
003-027_T0_COL_LP_5p_N1__CAAGATCTCAACACGT-1	Plasma	2.47431
003-027_T0_COL_LP_5p_N1__CAGCAGCCACGGACAA-1	Plasma	5.02359
003-027_T0_COL_LP_5p_N1__ACGCAGCTCAACGAAA-1	Plasma	2.98522
003-027_T0_COL_LP_5p_N1__TCGGTAACAATCTACG-1	Plasma	2.56121
003-027_T0_COL_LP_5p_N1__TGCGTGGAGGGAGTAA-1	Plasma	3.21685
003-027_T0_COL_LP_5p_N1__GACTACAGTCAAAGCG-1	Plasma	2.81218
003-027_T0_COL_LP_5p_N1__CAAGATCTCGGCTACG-1	Plasma	2.51015
003-027_T0_COL_LP_5p_N1__AAAGTAGAGGGCATGT-1	Plasma	4.1018
003-027_T0_COL_LP_5p_N1__AAATGCCAGCCACTAT-1	Plasma	2.71998
003-027_T0_COL_LP_5p_N1__TGTTCCGCAAGGTTCT-1	Plasma	5.81027
003-027_T0_COL_LP_5p_N1__TGGACGCAGATGTGTA-1	Plasma	3.56911
003-027_T0_COL_LP_5p_N1__CGACTTCAGCGGATCA-1	Plasma	3.72598
003-027_T0_COL_LP_5p_N1__GACTGCGTCCAACCAA-1	Plasma	5.75172
003-027_T0_COL_LP_5p_N1__CTCCTAGTCGAGCCCA-1	Plasma	4.93632
003-027_T0_COL_LP_5p_N1__ATGTGTGAGGCAATTA-1	Plasma	3.12568
003-027_T0_COL_LP_5p_N1__TTGAACGTCTATCCCG-1	Plasma	2.24691
003-027_T0_COL_LP_5p_N1__GCTCTGTAGGATTCGG-1	Plasma	5.10688
003-027_T0_COL_LP_5p_N1__GATCTAGTCATGTGGT-1	Plasma	3.06692
003-027_T0_COL_LP_5p_N1__CCCAGTTGTGCTGTAT-1	Plasma	5.92507
003-027_T0_COL_LP_5p_N1__TGGTTCCGTCAAAGCG-1	Plasma	3.50687
003-027_T0_COL_LP_5p_N1__TATGCCCGTCCTCCAT-1	Plasma	2.64346
003-027_T0_COL_LP_5p_N1__GCGCAACGTTCGTTGA-1	Plasma	2.41428
003-027_T0_COL_LP_5p_N1__GGATGTTGTTAGAACA-1	Plasma	2.95415
003-027_T0_COL_LP_5p_N1__CGAGCACAGCCAACAG-1	Plasma	2.14416
003-027_T0_COL_LP_5p_N1__GCTGCAGTCCTCAACC-1	Plasma	4.50256
003-027_T0_COL_LP_5p_N1__CACCAGGTCCGTACAA-1	Plasma	1.87851
003-027_T0_COL_LP_5p_N1__TGCTGCTGTTGTACAC-1	Plasma	5.06552
003-027_T0_COL_LP_5p_N1__TACGGTACATGAACCT-1	Plasma	0.775807
003-027_T0_COL_LP_5p_N1__ATCGAGTCACATGTGT-1	Plasma	3.06168
003-027_T0_COL_LP_5p_N1__GTCAAGTTCACCTCGT-1	Plasma	4.21502
003-027_T0_COL_LP_5p_N1__TGCCAAAGTTCGGCAC-1	Plasma	3.00868
003-027_T0_COL_LP_5p_N1__CAAGATCCAGGGTATG-1	Plasma	2.59898
003-027_T0_COL_LP_5p_N1__GAAATGATCCGTCAAA-1	Plasma	3.45814
003-027_T0_COL_LP_5p_N1__GCAATCATCTTAACCT-1	Plasma	2.7353
003-027_T0_COL_LP_5p_N1__CGTAGGCCATCCCATC-1	Plasma	0.343698
003-027_T0_COL_LP_5p_N1__ACGCCGAAGCAAATCA-1	Plasma	1.60041
003-027_T0_COL_LP_5p_N1__ACCGTAAGTCGCGTGT-1	Plasma	3.76551
003-027_T0_COL_LP_5p_N1__CTTAGGAGTCCGTTAA-1	Plasma	1.18172
003-027_T0_COL_LP_5p_N1__CACATTTCAATGGTCT-1	Plasma	3.4984
003-027_T0_COL_LP_5p_N1__ACAGCCGCACACGCTG-1	Plasma	2.62072
003-027_T0_COL_LP_5p_N1__ATTGGACGTAAACACA-1	Plasma	2.0943
003-027_T0_COL_LP_5p_N1__TATTACCAGTCAATAG-1	Plasma	5.09792
003-027_T0_COL_LP_5p_N1__CACTCCAAGATGTTAG-1	Plasma	2.9452
003-027_T0_COL_LP_5p_N1__CGATGGCGTGCTAGCC-1	Plasma	4.30835
003-027_T0_COL_LP_5p_N1__CTGTGCTGTTCAGACT-1	Plasma	4.4143
003-027_T0_COL_LP_5p_N1__GTTACAGGTGAAATCA-1	Plasma	2.37533
003-027_T0_COL_LP_5p_N1__ACGAGGAAGCACGCCT-1	Plasma	4.82993
003-027_T0_COL_LP_5p_N1__CTAACTTTCGCCGTGA-1	Plasma	5.10969
003-027_T0_COL_LP_5p_N1__CGCTGGACAGCTCGAC-1	Plasma	3.92939
003-027_T0_COL_LP_5p_N1__GTACTTTTCCCTTGCA-1	Plasma	1.97993
003-027_T0_COL_LP_5p_N1__CTACACCTCAGCTCGG-1	Plasma	4.04061
003-027_T0_COL_LP_5p_N1__AACTCCCGTGTGGTTT-1	Plasma	5.50541
003-027_T0_COL_LP_5p_N1__ACTTTCAGTAGGGACT-1	Plasma	2.28043
003-027_T0_COL_LP_5p_N1__CTCGGGATCATCATTC-1	Plasma	5.07565
003-027_T0_COL_LP_5p_N1__TTTGTCATCGCTAGCG-1	Plasma	6.33422
003-027_T0_COL_LP_5p_N1__TGACTAGGTAGATTAG-1	Plasma	4.2313
003-027_T0_COL_LP_5p_N1__CTCATTATCATCTGTT-1	Plasma	5.67818
003-027_T0_COL_LP_5p_N1__AGGCCACGTGACAAAT-1	Plasma	3.59319
003-027_T0_COL_LP_5p_N1__AGCGTATGTACCGCTG-1	Plasma	2.53014
003-027_T0_COL_LP_5p_N1__GCGCCAAGTGGTGTAG-1	Plasma	2.92202
003-027_T0_COL_LP_5p_N1__AGATCTGTCGACAGCC-1	Plasma	5.89784
003-027_T0_COL_LP_5p_N1__GCATGATCAAGTTGTC-1	Plasma	2.76928
003-027_T0_COL_LP_5p_N1__TTATGCTCAGTGGGAT-1	Plasma	5.7019
003-027_T0_COL_LP_5p_N1__TACCTATAGCCGCCTA-1	Plasma	3.74416
003-027_T0_COL_LP_5p_N1__AGGCCACCATCACCCT-1	Plasma	4.08953
003-027_T0_COL_LP_5p_N1__ACACCCTAGCGATTCT-1	Plasma	3.19538
003-027_T0_COL_LP_5p_N1__CACACAACAATGGTCT-1	Plasma	3.04965
003-027_T0_COL_LP_5p_N1__TCAGCTCTCACCATAG-1	Plasma	0.837502
003-027_T0_COL_LP_5p_N1__GATCGCGAGACTCGGA-1	Plasma	2.07904
003-027_T0_COL_LP_5p_N1__TGGTTAGAGCCCTAAT-1	Plasma	1.63205
003-027_T0_COL_LP_5p_N1__TTCTCAAAGCTGCCCA-1	Plasma	3.49371
003-027_T0_COL_LP_5p_N1__CGTTAGAGTCATACTG-1	Plasma	5.25737
003-027_T0_COL_LP_5p_N1__AGGTCATGTGCGCTTG-1	Plasma	2.21079
003-027_T0_COL_LP_5p_N1__CAAGTTGAGTACTTGC-1	Plasma	1.37415
003-027_T0_COL_LP_5p_N1__GAAGCAGGTCATACTG-1	Plasma	1.70141
003-027_T0_COL_LP_5p_N1__TTCGGTCCAATCGAAA-1	Plasma	4.82651
003-027_T0_COL_LP_5p_N1__GACCTGGTCGCGATCG-1	Plasma	3.81134
003-027_T0_COL_LP_5p_N1__GGGATGATCGGCGCAT-1	Plasma	5.46874
003-027_T0_COL_LP_5p_N1__ACTTTCACATGCAATC-1	Plasma	6.63965
003-027_T0_COL_LP_5p_N1__TAAGAGACAACGATCT-1	Plasma	2.62661
003-027_T0_COL_LP_5p_N1__CTGTTTACAAATCCGT-1	Plasma	4.57087
003-027_T0_COL_LP_5p_N1__CCGGGATTCTAACTCT-1	Plasma	2.60805
003-027_T0_COL_LP_5p_N1__GAACCTAGTCAATACC-1	Plasma	4.62351
003-027_T0_COL_LP_5p_N1__GGGCATCGTACGCACC-1	Plasma	4.60009
003-027_T0_COL_LP_5p_N1__GTCACAAGTGTATGGG-1	Plasma	6.78896
003-027_T0_COL_LP_5p_N1__CAACCTCTCCTTGACC-1	Plasma	1.03567
003-027_T0_COL_LP_5p_N1__AGAGCTTCACGAAATA-1	Plasma	5.8858
003-027_T0_COL_LP_5p_N1__TCTTTCCGTCCAAGTT-1	Plasma	1.60163
003-027_T0_COL_LP_5p_N1__CTTACCGAGCCACGCT-1	Plasma	3.91616
003-027_T0_COL_LP_5p_N1__GTACGTAGTTTCCACC-1	Plasma	4.48568
003-027_T0_COL_LP_5p_N1__TCGTAGAGTCGCCATG-1	Plasma	2.47205
003-027_T0_COL_LP_5p_N1__GCTGCGAAGACCTTTG-1	Plasma	3.71273
003-027_T0_COL_LP_5p_N1__TTTGTCAGTTAAGGGC-1	Plasma	2.63137
003-027_T0_COL_LP_5p_N1__CACACTCGTAGCCTCG-1	Plasma	7.26445
003-027_T0_COL_LP_5p_N1__TGGGAAGAGATCTGAA-1	Plasma	6.44509
003-027_T0_COL_LP_5p_N1__CCTAGCTTCAGCTTAG-1	Plasma	4.40452
003-027_T0_COL_LP_5p_N1__ACACCCTGTCATGCAT-1	Plasma	4.83215
003-027_T0_COL_LP_5p_N1__CCTTCCCGTCGTGGCT-1	Plasma	2.24932
003-027_T0_COL_LP_5p_N1__TGACTTTGTGCTCTTC-1	Plasma	2.7783
003-027_T0_COL_LP_5p_N1__CCAGCGATCGAATGGG-1	Plasma	2.70693
003-027_T0_COL_LP_5p_N1__GTCACAAAGCTAACAA-1	Plasma	3.28301
003-027_T0_COL_LP_5p_N1__CATGGCGAGGAGTTGC-1	Plasma	2.05341
003-027_T0_COL_LP_5p_N1__TCGAGGCGTGGTCCGT-1	Plasma	2.90505
003-027_T0_COL_LP_5p_N1__CGGACGTTCCAAACTG-1	Plasma	2.48003
003-027_T0_COL_LP_5p_N1__ACGTCAAGTAAGTAGT-1	Plasma	3.12562
003-027_T0_COL_LP_5p_N1__GGGATGAGTACGACCC-1	Plasma	5.95187
003-027_T0_COL_LP_5p_N1__GAAATGAGTTGACGTT-1	Plasma	3.06005
003-027_T0_COL_LP_5p_N1__GGATGTTGTCGTGGCT-1	Plasma	5.96101
003-027_T0_COL_LP_5p_N1__GAATAAGGTTTGGCGC-1	Plasma	1.56093
003-027_T0_COL_LP_5p_N1__GACGTTATCGTAGGTT-1	Plasma	1.87534
003-027_T0_COL_LP_5p_N1__GTGAAGGAGTATTGGA-1	Plasma	1.30126
003-027_T0_COL_LP_5p_N1__TGAGAGGTCTGACCTC-1	Plasma	1.39815
003-027_T0_COL_LP_5p_N1__AAACCTGCATCCCACT-1	Plasma	4.857
003-027_T0_COL_LP_5p_N1__TTTACTGGTAGCACGA-1	Plasma	2.61811
003-027_T0_COL_LP_5p_N1__GGGATGAGTCTTCAAG-1	Plasma	3.55531
003-027_T0_COL_LP_5p_N1__TCAGATGTCGTTGCCT-1	Plasma	2.5184
003-027_T0_COL_LP_5p_N1__CTCAGAAGTCTTGTCC-1	Plasma	1.5656
003-027_T0_COL_LP_5p_N1__ACGAGGACAGATTGCT-1	Plasma	8.61318
003-027_T0_COL_LP_5p_N1__AAGGTTCTCCCGACTT-1	Plasma	2.1798
003-027_T0_COL_LP_5p_N1__CATCGGGCAAAGGCGT-1	Plasma	2.60446
003-027_T0_COL_LP_5p_N1__TAGTTGGTCCAATGGT-1	Plasma	1.95085
003-027_T0_COL_LP_5p_N1__TCTTTCCAGAGGTAGA-1	Plasma	3.60503
003-027_T0_COL_LP_5p_N1__AGGTCATTCAGAGACG-1	Plasma	1.73146
003-027_T0_COL_LP_5p_N1__TCACGAATCTGAGGGA-1	Plasma	5.64592
003-027_T0_COL_LP_5p_N1__AGCGGTCTCCGCATCT-1	Plasma	2.30876
003-027_T0_COL_LP_5p_N1__CTTACCGGTAATAGCA-1	Plasma	5.09269
003-027_T0_COL_LP_5p_N1__TTGTAGGGTACCGCTG-1	Plasma	2.40185
003-027_T0_COL_LP_5p_N1__GGTGCGTAGGTGCACA-1	Plasma	1.17129
003-027_T0_COL_LP_5p_N1__TCATTACTCGTGGGAA-1	Plasma	4.35029
003-027_T0_COL_LP_5p_N1__CTACGTCTCAGTTCGA-1	Plasma	2.14152
003-027_T0_COL_LP_5p_N1__TACGGGCAGCTGCAAG-1	Plasma	3.5947
003-027_T0_COL_LP_5p_N1__ACGGGCTGTTCATGGT-1	Plasma	2.59694
003-027_T0_COL_LP_5p_N1__ATTGGACGTAATCGTC-1	Plasma	4.05494
003-027_T0_COL_LP_5p_N1__TCGGTAACATGGGAAC-1	Plasma	1.66773
003-027_T0_COL_LP_5p_N1__CCTTTCTCACGGTAGA-1	Plasma	3.39424
003-027_T0_COL_LP_5p_N1__TCTGAGATCAACGGGA-1	Plasma	1.89959
003-027_T0_COL_LP_5p_N1__CTCACACAGATCTGAA-1	Plasma	3.98026
003-027_T0_COL_LP_5p_N1__CCTAGCTTCAAACCGT-1	Plasma	2.42071
003-027_T0_COL_LP_5p_N1__GTAACGTGTAAGCACG-1	Plasma	3.19715
003-027_T0_COL_LP_5p_N1__TACTCATAGATGGCGT-1	Plasma	2.74121
003-027_T0_COL_LP_5p_N1__ATCACGAGTGTTGAGG-1	Plasma	1.73214
003-027_T0_COL_LP_5p_N1__TGCGCAGAGTACTTGC-1	Plasma	3.61006
003-027_T0_COL_LP_5p_N1__GAGGTGAAGATGGGTC-1	Plasma	3.82979
003-027_T0_COL_LP_5p_N1__TAGGCATAGCCCTAAT-1	Plasma	2.10852
003-027_T0_COL_LP_5p_N1__CAGGTGCAGGGCTTGA-1	Plasma	4.65142
003-027_T0_COL_LP_5p_N1__GCACATAAGATCGGGT-1	Plasma	2.80346
003-027_T0_COL_LP_5p_N1__CTCGGAGGTGCGAAAC-1	Plasma	4.83079
003-027_T0_COL_LP_5p_N1__CTAGAGTCAATCTACG-1	Plasma	5.68509
003-027_T0_COL_LP_5p_N1__TACTTACAGCCAGGAT-1	Plasma	1.06532
003-027_T0_COL_LP_5p_N1__CTCTACGAGAAACGAG-1	Plasma	4.721
003-027_T0_COL_LP_5p_N1__AATCCAGGTAGCTAAA-1	Plasma	3.12407
003-027_T0_COL_LP_5p_N1__CAACCTCAGGATTCGG-1	Plasma	1.79182
003-027_T0_COL_LP_5p_N1__CCGTACTTCTTGAGAC-1	Plasma	1.9353
003-027_T0_COL_LP_5p_N1__CGTGAGCAGACCACGA-1	Plasma	2.22035
003-027_T0_COL_LP_5p_N1__CGGAGCTTCATGTGGT-1	Plasma	1.80164
003-027_T0_COL_LP_5p_N1__ACGCCGACAGACAAGC-1	Plasma	3.41919
003-027_T0_COL_LP_5p_N1__AAGGAGCCAGATCCAT-1	Plasma	5.49361
003-027_T0_COL_LP_5p_N1__AGAGCTTGTTCACGGC-1	Plasma	2.63505
003-027_T0_COL_LP_5p_N1__AGGTCCGGTCGAGTTT-1	Plasma	4.14805
003-027_T0_COL_LP_5p_N1__CTCTACGAGGCGCTCT-1	Plasma	1.20646
003-027_T0_COL_LP_5p_N1__TATGCCCGTCTAGTCA-1	Plasma	3.07881
003-027_T0_COL_LP_5p_N1__ATCCGAAGTATCACCA-1	Plasma	7.00181
003-027_T0_COL_LP_5p_N1__TTCTACAGTTTGGGCC-1	Plasma	4.17715
003-027_T0_COL_LP_5p_N1__AACTCTTGTGCTAGCC-1	Plasma	3.98934
003-027_T0_COL_LP_5p_N1__GTAGTCAAGTGGTAGC-1	Plasma	5.16134
003-027_T0_COL_LP_5p_N1__CCGGTAGAGAAACGAG-1	Plasma	2.89565
003-027_T0_COL_LP_5p_N1__TTGCCGTTCTCTGTCG-1	Plasma	6.4221
003-027_T0_COL_LP_5p_N1__TGACTTTTCGTGGGAA-1	Plasma	1.89116
003-027_T0_COL_LP_5p_N1__CTTGGCTCATTCACTT-1	Plasma	5.65746
003-027_T0_COL_LP_5p_N1__TTGGAACAGCCAGGAT-1	Plasma	0.407896
003-027_T0_COL_LP_5p_N1__AGCTCTCTCGGCGGTT-1	Plasma	3.72781
003-027_T0_COL_LP_5p_N1__ATCATGGTCACCGTAA-1	Plasma	2.28091
003-027_T0_COL_LP_5p_N1__TCTCATAGTCTCACCT-1	Plasma	6.59815
003-027_T0_COL_LP_5p_N1__TGATTTCTCAAGATCC-1	Plasma	0.990891
003-027_T0_COL_LP_5p_N1__GCATGCGTCGGAGGTA-1	Plasma	4.17282
003-027_T0_COL_LP_5p_N1__TCATTTGCAGCTCCGA-1	Plasma	4.23032
003-027_T0_COL_LP_5p_N1__CACAGGCGTCTGCGGT-1	Plasma	4.80367
003-027_T0_COL_LP_5p_N1__CAGCGACGTATCAGTC-1	Plasma	2.06669
003-027_T0_COL_LP_5p_N1__GCAAACTTCGTTGACA-1	Plasma	2.17663
003-027_T0_COL_LP_5p_N1__ACTGAGTCACCGAATT-1	Plasma	2.21517
003-027_T0_COL_LP_5p_N1__AGGGTGAAGCGTAGTG-1	Plasma	0.657442
003-027_T0_COL_LP_5p_N1__GCTTGAATCGACAGCC-1	Plasma	2.56925
003-027_T0_COL_LP_5p_N1__AAGTCTGTCGAGAACG-1	Plasma	1.65765
003-027_T0_COL_LP_5p_N1__AAGGTTCAGCTAACTC-1	Plasma	4.11981
003-027_T0_COL_LP_5p_N1__GGATGTTAGGGATACC-1	Plasma	2.40534
003-027_T0_COL_LP_5p_N1__CATCCACAGCGTCTAT-1	Plasma	3.91141
003-027_T0_COL_LP_5p_N1__GGTGTTATCTATCCCG-1	Plasma	4.53593
003-027_T0_COL_LP_5p_N1__AGCTCTCCAGTAACGG-1	Plasma	3.62034
003-027_T0_COL_LP_5p_N1__GAGCAGATCCCTCTTT-1	Plasma	2.545
003-027_T0_COL_LP_5p_N1__GGGACCTGTAGTGAAT-1	Plasma	3.14835
003-027_T0_COL_LP_5p_N1__AGTTGGTGTATGGTTC-1	Plasma	3.12839
003-027_T0_COL_LP_5p_N1__TGACGGCGTAAGAGAG-1	Plasma	2.76996
003-027_T0_COL_LP_5p_N1__CACAGTAGTTGCTCCT-1	Plasma	6.62079
003-027_T0_COL_LP_5p_N1__CAAGTTGAGACTGTAA-1	Plasma	2.44523
003-027_T0_COL_LP_5p_N1__TGGTTAGGTCTTGTCC-1	Plasma	3.14969
003-027_T0_COL_LP_5p_N1__TGGTTCCAGAGTACAT-1	Plasma	1.72176
003-027_T0_COL_LP_5p_N1__AACACGTGTTGTACAC-1	Plasma	2.0907
003-027_T0_COL_LP_5p_N1__AGGTCCGCAAGACACG-1	Plasma	2.57132
003-027_T0_COL_LP_5p_N1__CGTCTACAGAATAGGG-1	Plasma	4.16299
003-027_T0_COL_LP_5p_N1__AACACGTGTACAGTGG-1	Plasma	1.84346
003-027_T0_COL_LP_5p_N1__CGTCCATAGTGAACGC-1	Plasma	4.75143
003-027_T0_COL_LP_5p_N1__TACACGATCCAACCAA-1	Plasma	2.25549
003-027_T0_COL_LP_5p_N1__CCTACCATCTGAGTGT-1	Plasma	1.46963
003-027_T0_COL_LP_5p_N1__AGGTCCGAGGACGAAA-1	Plasma	3.2745
003-027_T0_COL_LP_5p_N1__GGTGAAGCATGGTTGT-1	Plasma	2.12672
003-027_T0_COL_LP_5p_N1__GATCGCGAGTGTCTCA-1	Plasma	4.46678
003-027_T0_COL_LP_5p_N1__ATTCTACGTAAGTAGT-1	Plasma	2.53019
003-027_T0_COL_LP_5p_N1__CACCAGGGTGGTCTCG-1	Plasma	3.29452
003-027_T0_COL_LP_5p_N1__GTCACAAAGCCAACAG-1	Plasma	3.9375
003-027_T0_COL_LP_5p_N1__TGACTTTAGTGTTTGC-1	Plasma	0.479538
003-027_T0_COL_LP_5p_N1__ACACCGGAGAAGCCCA-1	Plasma	2.67385
003-027_T0_COL_LP_5p_N1__CCTATTATCACCACCT-1	Plasma	5.14434
003-027_T0_COL_LP_5p_N1__CGCCAAGCATGGGACA-1	Plasma	4.77268
003-027_T0_COL_LP_5p_N1__CGAGAAGTCGCTTGTC-1	Plasma	4.00843
003-027_T0_COL_LP_5p_N1__GGGCACTGTGGTAACG-1	Plasma	2.64272
003-027_T0_COL_LP_5p_N1__ATCTGCCAGTATCGAA-1	Plasma	3.61742
003-027_T0_COL_LP_5p_N1__CCGGTAGCAGTGACAG-1	Plasma	1.54117
003-027_T0_COL_LP_5p_N1__CGTCCATCATTGTGCA-1	Plasma	3.96234
003-027_T0_COL_LP_5p_N1__CTACATTTCTTCATGT-1	Plasma	2.3205
003-027_T0_COL_LP_5p_N1__GCATGCGGTCAGATAA-1	Plasma	4.32657
003-027_T0_COL_LP_5p_N1__CCACTACGTAGAAGGA-1	Plasma	4.63109
003-027_T0_COL_LP_5p_N1__CATCAGACACTGTGTA-1	Plasma	1.34095
003-027_T0_COL_LP_5p_N1__GTTACAGGTCGAGATG-1	Plasma	6.42242
003-027_T0_COL_LP_5p_N1__TAGCCGGTCAGAAATG-1	Plasma	2.94043
003-027_T0_COL_LP_5p_N1__AGCCTAACATGCAACT-1	Plasma	2.39993
003-027_T0_COL_LP_5p_N1__TATCTCATCCGAGCCA-1	Plasma	4.4966
003-027_T0_COL_LP_5p_N1__CGTTGGGCAACTGCGC-1	Plasma	1.59487
003-027_T0_COL_LP_5p_N1__GCGCAACCAGGGATTG-1	Plasma	3.54548
003-027_T0_COL_LP_5p_N1__AAACCTGCAATAGCGG-1	Plasma	2.02187
003-027_T0_COL_LP_5p_N1__TCGGTAACATTCGACA-1	Plasma	2.80103
003-027_T0_COL_LP_5p_N1__TATCTCAAGTCAAGGC-1	Plasma	2.33219
003-027_T0_COL_LP_5p_N1__GATGCTAGTAAATGTG-1	Plasma	7.30687
003-027_T0_COL_LP_5p_N1__GATTCAGCACATTAGC-1	Plasma	2.98686
003-027_T0_COL_LP_5p_N1__CTAGAGTAGCTAGTTC-1	Plasma	2.00273
003-027_T0_COL_LP_5p_N1__GTTCGGGGTTGTACAC-1	Plasma	6.34691
003-027_T0_COL_LP_5p_N1__GCATGTACACCGATAT-1	Plasma	3.04979
003-027_T0_COL_LP_5p_N1__CGCTTCACAGCTGCTG-1	Plasma	2.7749
003-027_T0_COL_LP_5p_N1__CGCGGTAAGCGTGAAC-1	Plasma	4.61886
003-027_T0_COL_LP_5p_N1__GTTACAGTCAAGGTAA-1	Plasma	3.42271
003-027_T0_COL_LP_5p_N1__AGCTCCTTCAACACAC-1	Plasma	4.36722
003-027_T0_COL_LP_5p_N1__GCATGCGTCGTCCGTT-1	Plasma	3.03847
003-027_T0_COL_LP_5p_N1__ATTTCTGAGTCTCAAC-1	Plasma	4.09744
003-027_T0_COL_LP_5p_N1__CGCTTCAAGCATCATC-1	Plasma	6.30485
003-027_T0_COL_LP_5p_N1__GTATCTTCAAAGGAAG-1	Plasma	3.52184
003-027_T0_COL_LP_5p_N1__TGAGCATTCTGACCTC-1	Plasma	4.02634
003-027_T0_COL_LP_5p_N1__TCATTTGGTACAAGTA-1	Plasma	3.06236
003-027_T0_COL_LP_5p_N1__AGCTTGAGTGTAAGTA-1	Plasma	4.66332
003-027_T0_COL_LP_5p_N1__GCAGTTAAGAGCCCAA-1	Plasma	5.22642
003-027_T0_COL_LP_5p_N1__GGTATTGGTTCCCGAG-1	Plasma	0.772669
003-027_T0_COL_LP_5p_N1__GTGAAGGCAACACCCG-1	Plasma	4.31154
003-027_T0_COL_LP_5p_N1__GGTGCGTAGTACCGGA-1	Plasma	1.46828
003-027_T0_COL_LP_5p_N1__CGATTGACATCACGAT-1	Plasma	7.41793
003-027_T0_COL_LP_5p_N1__CGTAGGCGTGAAAGAG-1	Plasma	1.80691
003-027_T0_COL_LP_5p_N1__TTGTAGGAGGTTACCT-1	Plasma	4.40782
003-027_T0_COL_LP_5p_N1__CTTCTCTTCGTTTATC-1	Plasma	2.17231
003-027_T0_COL_LP_5p_N1__GACGCGTAGGAATGGA-1	Plasma	3.53366
003-027_T0_COL_LP_5p_N1__CGGACACTCCTACAGA-1	Plasma	2.42099
003-027_T0_COL_LP_5p_N1__CTGCGGAAGACAATAC-1	Plasma	2.59723
003-027_T0_COL_LP_5p_N1__CTGAAACGTATTCGTG-1	Plasma	1.92578
003-027_T0_COL_LP_5p_N1__CCTACCAGTAGAGCTG-1	Plasma	3.99914
003-027_T0_COL_LP_5p_N1__GGGCACTAGGGAACGG-1	Plasma	3.04268
003-027_T0_COL_LP_5p_N1__TCACGAAGTGGGTCAA-1	Plasma	3.84399
003-027_T0_COL_LP_5p_N1__CATTATCAGACTAGGC-1	Plasma	2.75179
003-027_T0_COL_LP_5p_N1__ACCTTTATCTTCCTTC-1	Plasma	2.34071
003-027_T0_COL_LP_5p_N1__CGTGTCTTCCCTCAGT-1	Plasma	1.53343
003-027_T0_COL_LP_5p_N1__TTAACTCGTGCAGACA-1	Plasma	5.6598
003-027_T0_COL_LP_5p_N1__ACTATCTTCTTGAGGT-1	Plasma	4.99011
003-027_T0_COL_LP_5p_N1__CACACCTAGGAATCGC-1	Plasma	1.07091
003-027_T0_COL_LP_5p_N1__GGAAAGCTCCGTACAA-1	Plasma	1.15434
003-027_T0_COL_LP_5p_N1__CGCCAAGTCCTTTCTC-1	Plasma	1.80573
003-027_T0_COL_LP_5p_N1__TCAATCTGTTGCCTCT-1	Plasma	3.88026
003-027_T0_COL_LP_5p_N1__CGACTTCTCTCCAACC-1	Plasma	4.61119
003-027_T0_COL_LP_5p_N1__CTCTACGGTCTAACGT-1	Plasma	2.35529
003-027_T0_COL_LP_5p_N1__CTCTGGTAGCGTTGCC-1	Plasma	5.78132
003-027_T0_COL_LP_5p_N1__GATGAGGCACGCATCG-1	Plasma	3.99613
003-027_T0_COL_LP_5p_N1__AGCAGCCGTACAGACG-1	Plasma	3.59949
003-027_T0_COL_LP_5p_N1__AACCGCGAGGCGATAC-1	Plasma	2.3189
003-027_T0_COL_LP_5p_N1__CGAGAAGAGAGCTGCA-1	Plasma	2.6764
003-027_T0_COL_LP_5p_N1__TCGGGACCACATAACC-1	Plasma	2.78265
003-027_T0_COL_LP_5p_N1__CAGCTGGGTATCACCA-1	Plasma	1.70911
003-027_T0_COL_LP_5p_N1__CGGAGTCAGAAGGCCT-1	Plasma	7.29955
003-027_T0_COL_LP_5p_N1__GCGCCAAAGTGGGATC-1	Plasma	2.06134
003-027_T0_COL_LP_5p_N1__ACTTGTTGTATATCCG-1	Plasma	3.34817
003-027_T0_COL_LP_5p_N1__TTAGTTCGTACAGTGG-1	Plasma	1.97689
003-027_T0_COL_LP_5p_N1__CCTTCGAGTCTCTCGT-1	Plasma	3.08223
003-027_T0_COL_LP_5p_N1__CACAGTATCCGAGCCA-1	Plasma	3.35674
003-027_T0_COL_LP_5p_N1__TTAGTTCCACAGACTT-1	Plasma	4.85469
003-027_T0_COL_LP_5p_N1__CGTCAGGTCAACTCTT-1	Plasma	3.18553
003-027_T0_COL_LP_5p_N1__TGATTTCGTATCGCAT-1	Plasma	3.49039
003-027_T0_COL_LP_5p_N1__TCGGGACGTCTCCATC-1	Plasma	1.90174
003-027_T0_COL_LP_5p_N1__CGCTGGAAGGCCATAG-1	Plasma	2.38153
003-027_T0_COL_LP_5p_N1__TGGCTGGTCGGTGTTA-1	Plasma	3.73092
003-027_T0_COL_LP_5p_N1__AAAGCAAGTCGACTGC-1	Plasma	3.20697
003-027_T0_COL_LP_5p_N1__CTAGAGTGTGTGCGTC-1	Plasma	2.23626
003-027_T0_COL_LP_5p_N1__GTGTTAGTCATTGCCC-1	Plasma	3.18112
003-027_T0_COL_LP_5p_N1__CTACGTCGTACAAGTA-1	Plasma	2.10725
003-027_T0_COL_LP_5p_N1__CGTCCATTCGGAAACG-1	Plasma	1.10204
003-027_T0_COL_LP_5p_N1__TTCGAAGGTTACCAGT-1	Plasma	3.36102
003-027_T0_COL_LP_5p_N1__CATTATCAGAGGGCTT-1	Plasma	1.64885
003-027_T0_COL_LP_5p_N1__TAGCCGGAGACGCACA-1	Plasma	3.15998
003-027_T0_COL_LP_5p_N1__GCGACCAAGACCGGAT-1	Plasma	2.50324
003-027_T0_COL_LP_5p_N1__ATTTCTGGTGATGCCC-1	Plasma	1.27802
003-027_T0_COL_LP_5p_N1__CAGCTGGGTTGTTTGG-1	Plasma	2.38874
003-027_T0_COL_LP_5p_N1__TTGAACGAGACCCACC-1	Plasma	2.88466
003-027_T0_COL_LP_5p_N1__CTGGTCTTCACCTCGT-1	Plasma	4.73075
003-027_T0_COL_LP_5p_N1__CACACAATCGACGGAA-1	Plasma	5.14193
003-027_T0_COL_LP_5p_N1__TCGGGACAGGGCACTA-1	Plasma	4.04084
003-027_T0_COL_LP_5p_N1__CTGCGGAAGCCGATTT-1	Plasma	2.99677
003-027_T0_COL_LP_5p_N1__CTCACACCAAGGTTTC-1	Plasma	1.8068
003-027_T0_COL_LP_5p_N1__GCGGGTTCAAGCTGGA-1	Plasma	3.74517
003-027_T0_COL_LP_5p_N1__ATCTGCCTCCCTCAGT-1	Plasma	4.00267
003-027_T0_COL_LP_5p_N1__GAATAAGCACATCCGG-1	Plasma	5.61687
003-027_T0_COL_LP_5p_N1__CAACCAATCTATGTGG-1	Plasma	7.90909
003-027_T0_COL_LP_5p_N1__CCCAATCGTCCAGTGC-1	Plasma	5.16907
003-027_T0_COL_LP_5p_N1__ACACCCTGTGAGTATA-1	Plasma	5.45761
003-027_T0_COL_LP_5p_N1__TGCCCTACAGCTGTTA-1	Plasma	4.34506
003-027_T0_COL_LP_5p_N1__CGAACATGTTAAAGTG-1	Plasma	2.50855
003-027_T0_COL_LP_5p_N1__GTTTCTAAGTAGTGCG-1	Plasma	2.63117
003-027_T0_COL_LP_5p_N1__CCTACCAGTCCGTGAC-1	Plasma	2.81442
003-027_T0_COL_LP_5p_N1__TCTTTCCAGTGTGAAT-1	Plasma	4.53616
003-027_T0_COL_LP_5p_N1__TCAGATGTCACTTACT-1	Plasma	3.81991
003-027_T0_COL_LP_5p_N1__CGGACGTAGCGTTGCC-1	Plasma	5.34419
003-027_T0_COL_LP_5p_N1__CCTTACGGTACCGTTA-1	Plasma	3.92306
003-027_T0_COL_LP_5p_N1__AATCCAGTCAAACCGT-1	Plasma	1.96159
003-027_T0_COL_LP_5p_N1__CAAGATCGTGCACTTA-1	Plasma	0.971807
003-027_T0_COL_LP_5p_N1__CCTCAGTTCCATGAAC-1	Plasma	2.33738
003-027_T0_COL_LP_5p_N1__AGATTGCGTCGCCATG-1	Plasma	0.84146
003-027_T0_COL_LP_5p_N1__GTTACAGCAAGCTGAG-1	Plasma	6.47883
003-027_T0_COL_LP_5p_N1__ACGATACTCGACGGAA-1	Plasma	2.19008
003-027_T0_COL_LP_5p_N1__CTAGAGTAGGCCCTCA-1	Plasma	5.88513
003-027_T0_COL_LP_5p_N1__ACACCGGAGGCATGGT-1	Plasma	4.8438
003-027_T0_COL_LP_5p_N1__GTATTCTTCTGTGCAA-1	Plasma	2.3132
003-027_T0_COL_LP_5p_N1__GCACTCTCAGCATGAG-1	Plasma	2.76641
003-027_T0_COL_LP_5p_N1__AGTCTTTCATCACGTA-1	Plasma	1.64539
003-027_T0_COL_LP_5p_N1__CGCGTTTCAAGTAATG-1	Plasma	5.33376
003-027_T0_COL_LP_5p_N1__GGTGTTAGTTATGCGT-1	Plasma	2.0783
003-027_T0_COL_LP_5p_N1__AGTTGGTCATATGAGA-1	Plasma	4.23759
003-027_T0_COL_LP_5p_N1__CGGAGTCAGATACACA-1	Plasma	5.7553
003-027_T0_COL_LP_5p_N1__TCGGTAAGTCGGATCC-1	Plasma	1.5161
003-027_T0_COL_LP_5p_N1__TGGGAAGGTCTTCTCG-1	Plasma	5.25249
003-027_T0_COL_LP_5p_N1__TCTGAGAGTACAGACG-1	Plasma	2.76461
003-027_T0_COL_LP_5p_N1__ACATCAGTCCGAGCCA-1	Plasma	5.07659
003-027_T0_COL_LP_5p_N1__GCGCCAACAAACCCAT-1	Plasma	2.52026
003-027_T0_COL_LP_5p_N1__CGCCAAGTCAAAGTAG-1	Plasma	1.30876
003-027_T0_COL_LP_5p_N1__AGAGCTTCATGACGGA-1	Plasma	1.54561
003-027_T0_COL_LP_5p_N1__ACTTACTAGTGGTCCC-1	Plasma	1.5952
003-027_T0_COL_LP_5p_N1__GGGTCTGGTTACCAGT-1	Plasma	1.80061
003-027_T0_COL_LP_5p_N1__GTTCATTCAGCCTTGG-1	Plasma	1.68739
003-027_T0_COL_LP_5p_N1__CATTATCCACGAGAGT-1	Plasma	5.20402
003-027_T0_COL_LP_5p_N1__ACCTTTATCGGCATCG-1	Plasma	3.76874
003-027_T0_COL_LP_5p_N1__TCACGAACACAACGTT-1	Plasma	3.03999
003-027_T0_COL_LP_5p_N1__GTCACGGAGAGGACGG-1	Plasma	4.1808
003-027_T0_COL_LP_5p_N1__TGGGAAGTCGTTGACA-1	Plasma	3.80161
003-027_T0_COL_LP_5p_N1__CACATTTGTGTCTGAT-1	Plasma	3.25643
003-027_T0_COL_LP_5p_N1__GTGCGGTAGGGAACGG-1	Plasma	1.51292
003-027_T0_COL_LP_5p_N1__GAATAAGGTTATCCGA-1	Plasma	1.31661
003-027_T0_COL_LP_5p_N1__TCGTACCAGAATTCCC-1	Plasma	3.04153
003-027_T0_COL_LP_5p_N1__GTAGTCAAGCGTCAAG-1	Plasma	3.22435
003-027_T0_COL_LP_5p_N1__ATAAGAGCAGGGATTG-1	Plasma	3.34539
003-027_T0_COL_LP_5p_N1__CGAGCCACATGGAATA-1	Plasma	0.988929
003-027_T0_COL_LP_5p_N1__GCACTCTCACGACTCG-1	Plasma	2.2068
003-027_T0_COL_LP_5p_N1__TACTTACAGAATCTCC-1	Plasma	4.14942
003-027_T0_COL_LP_5p_N1__ATAAGAGCACGCCAGT-1	Plasma	2.22433
003-027_T0_COL_LP_5p_N1__CCATGTCCAATCGGTT-1	Plasma	5.0835
003-027_T0_COL_LP_5p_N1__GAATAAGTCCTCTAGC-1	Plasma	2.42361
003-027_T0_COL_LP_5p_N1__GGTGAAGGTCAAAGCG-1	Plasma	0.520479
003-027_T0_COL_LP_5p_N1__CTTGGCTCAAAGGTGC-1	Plasma	4.31211
003-027_T0_COL_LP_5p_N1__TGCCAAAGTTCAGGCC-1	Plasma	3.57104
003-027_T0_COL_LP_5p_N1__GGCGACTAGTCCCACG-1	Plasma	3.13251
003-027_T0_COL_LP_5p_N1__CTCGTCATCTAACCGA-1	Plasma	6.01064
003-027_T0_COL_LP_5p_N1__CACACAAAGCTCCTTC-1	Plasma	2.12362
003-027_T0_COL_LP_5p_N1__TGACGGCGTAGGCATG-1	Plasma	1.6559
003-027_T0_COL_LP_5p_N1__CTCGTCAAGTTTCCTT-1	Plasma	8.55602
003-027_T0_COL_LP_5p_N1__GGGACCTGTCCTCTTG-1	Plasma	3.75531
003-027_T0_COL_LP_5p_N1__CCGTTCATCCCACTTG-1	Plasma	2.13804
003-027_T0_COL_LP_5p_N1__AGTGAGGTCACATGCA-1	Plasma	4.19581
003-027_T0_COL_LP_5p_N1__CTAGAGTGTACGCACC-1	Plasma	3.14012
003-027_T0_COL_LP_5p_N1__CTGTGCTGTCAATACC-1	Plasma	3.48406
003-027_T0_COL_LP_5p_N1__CGTCTACAGCTGAAAT-1	Plasma	3.98319
003-027_T0_COL_LP_5p_N1__CTCTAATAGTTGAGAT-1	Plasma	2.70798
003-027_T0_COL_LP_5p_N1__TCAACGAAGATGTGTA-1	Plasma	1.69506
003-027_T0_COL_LP_5p_N1__TTCGAAGCACTAAGTC-1	Plasma	4.66906
003-027_T0_COL_LP_5p_N1__TCATTTGCAGCGATCC-1	Plasma	4.39995
003-027_T0_COL_LP_5p_N1__GACTAACCAGCCTTTC-1	Plasma	3.46641
003-027_T0_COL_LP_5p_N1__AGGGATGCAATGGACG-1	Plasma	0.958944
003-027_T0_COL_LP_5p_N1__CAACCTCGTAGCGTCC-1	Plasma	0.776936
003-027_T0_COL_LP_5p_N1__GCGCAACGTAGTGAAT-1	Plasma	5.10609
003-027_T0_COL_LP_5p_N1__GTACGTAGTCACTTCC-1	Plasma	5.36062
003-027_T0_COL_LP_5p_N1__CGAACATTCAACACGT-1	Plasma	3.01845
003-027_T0_COL_LP_5p_N1__CATCAAGGTCATACTG-1	Plasma	2.26834
003-027_T0_COL_LP_5p_N1__GGTGCGTTCTGAGTGT-1	Plasma	3.05433
003-027_T0_COL_LP_5p_N1__TGGCTGGGTTGTCTTT-1	Plasma	3.98717
003-027_T0_COL_LP_5p_N1__CGAATGTGTCAGGACA-1	Plasma	4.33543
003-027_T0_COL_LP_5p_N1__TAGGCATGTGGAAAGA-1	Plasma	2.87369
003-027_T0_COL_LP_5p_N1__AAAGATGAGCATGGCA-1	Plasma	3.31093
003-027_T0_COL_LP_5p_N1__CCGGTAGCAATCAGAA-1	Plasma	2.40951
003-027_T0_COL_LP_5p_N1__TGGTTAGTCGCGATCG-1	Plasma	4.46827
003-027_T0_COL_LP_5p_N1__GAACATCTCGTGGGAA-1	Plasma	3.86048
003-027_T0_COL_LP_5p_N1__AACACGTTCCGGCACA-1	Plasma	4.4178
003-027_T0_COL_LP_5p_N1__AACTCAGAGGCTAGAC-1	Plasma	3.08888
003-027_T0_COL_LP_5p_N1__CTGCTGTGTTGGGACA-1	Plasma	5.11823
003-027_T0_COL_LP_5p_N1__CCGTACTGTCCGTCAG-1	Plasma	2.12228
003-027_T0_COL_LP_5p_N1__TAAGCGTAGCCCAATT-1	Plasma	4.13287
003-027_T0_COL_LP_5p_N1__CGAGCCATCAGATAAG-1	Plasma	2.02623
003-027_T0_COL_LP_5p_N1__ATAGACCCATAAGACA-1	Plasma	6.32757
003-027_T0_COL_LP_5p_N1__CGGAGTCCACCTATCC-1	Plasma	6.07759
003-027_T0_COL_LP_5p_N1__TATCAGGCACAGGTTT-1	Plasma	5.61091
003-027_T0_COL_LP_5p_N1__AGGCCACAGCGCTTAT-1	Plasma	4.39802
003-027_T0_COL_LP_5p_N1__GGGTCTGTCGCCAGCA-1	Plasma	1.52882
003-027_T0_COL_LP_5p_N1__CCTCTGATCTCTTGAT-1	Plasma	0.468315
003-027_T0_COL_LP_5p_N1__AGGGATGAGTTGAGAT-1	Plasma	2.2142
003-027_T0_COL_LP_5p_N1__ACGGGTCAGCCAGTAG-1	Plasma	4.72458
003-027_T0_COL_LP_5p_N1__GCCAAATTCCTATTCA-1	Plasma	1.34527
003-027_T0_COL_LP_5p_N1__CGTAGGCCACACAGAG-1	Plasma	2.50794
003-027_T0_COL_LP_5p_N1__CAGCATATCCAGGGCT-1	Plasma	5.01677
003-027_T0_COL_LP_5p_N1__CTAAGACTCAGTCCCT-1	Plasma	3.51961
003-027_T0_COL_LP_5p_N1__ACACCCTTCCACTCCA-1	Plasma	2.49606
003-027_T0_COL_LP_5p_N1__CTGCCTACAGACGTAG-1	Plasma	3.67227
003-027_T0_COL_LP_5p_N1__TACACGAGTGAGGCTA-1	Plasma	3.9656
003-027_T0_COL_LP_5p_N1__ATGTGTGTCACCATAG-1	Plasma	4.64944
003-027_T0_COL_LP_5p_N1__ATGGGAGTCTCGTTTA-1	Plasma	3.47913
003-027_T0_COL_LP_5p_N1__GAATAAGGTAAGAGAG-1	Plasma	3.55222
003-027_T0_COL_LP_5p_N1__GGACAAGAGCCCGAAA-1	Plasma	1.94077
003-027_T0_COL_LP_5p_N1__AAGTCTGAGCCACCTG-1	Plasma	7.2192
003-027_T0_COL_LP_5p_N1__CTGCTGTAGAGTAATC-1	Plasma	2.76557
003-027_T0_COL_LP_5p_N1__GTCGTAAAGGAACTGC-1	Plasma	5.49241
003-027_T0_COL_LP_5p_N1__GTAGGCCAGGGAGTAA-1	Plasma	4.07566
003-027_T0_COL_LP_5p_N1__GGTATTGCATAGGATA-1	Plasma	1.79604
003-027_T0_COL_LP_5p_N1__GATCGATGTAGAGGAA-1	Plasma	1.58213
003-027_T0_COL_LP_5p_N1__CCGTGGAAGAGTTGGC-1	Plasma	3.66594
003-027_T0_COL_LP_5p_N1__CTCGTCAGTAAACCTC-1	Plasma	2.11226
003-027_T0_COL_LP_5p_N1__CATGGCGGTCCTCCAT-1	Plasma	4.27842
003-027_T0_COL_LP_5p_N1__CGGAGTCTCCTGCTTG-1	Plasma	2.46035
003-027_T0_COL_LP_5p_N1__GTCACGGTCAGCTTAG-1	Plasma	6.72812
003-027_T0_COL_LP_5p_N1__CACACTCCAATAGAGT-1	Plasma	0.216337
003-027_T0_COL_LP_5p_N1__GCATGCGTCTGAAAGA-1	Plasma	2.88795
003-027_T0_COL_LP_5p_N1__TTATGCTCACTAGTAC-1	Plasma	2.78043
003-027_T0_COL_LP_5p_N1__GGACGTCAGAGAGCTC-1	Plasma	3.04101
003-027_T0_COL_LP_5p_N1__CTGAAGTGTAGCTAAA-1	Plasma	4.28188
003-027_T0_COL_LP_5p_N1__CAACTAGAGCTAACAA-1	Plasma	1.49076
003-027_T0_COL_LP_5p_N1__CTACGTCTCCCTCAGT-1	Plasma	1.83698
003-027_T0_COL_LP_5p_N1__GATGCTATCGTTACGA-1	Plasma	7.45505
003-027_T0_COL_LP_5p_N1__CGTCTACCAAGGACAC-1	Plasma	3.28907
003-027_T0_COL_LP_5p_N1__TTTGTCACAAACGCGA-1	Plasma	3.00333
003-027_T0_COL_LP_5p_N1__TGTCCCACAACACGCC-1	Plasma	2.01922
003-027_T0_COL_LP_5p_N1__TGCGCAGTCCACGCAG-1	Plasma	2.20346
003-027_T0_COL_LP_5p_N1__ACCCACTAGAGTAATC-1	Plasma	1.5345
003-027_T0_COL_LP_5p_N1__ACACCCTGTTGATTGC-1	Plasma	4.25988
003-027_T0_COL_LP_5p_N1__GTAACGTTCGGGAGTA-1	Plasma	2.44912
003-027_T0_COL_LP_5p_N1__TTAACTCGTAGAAGGA-1	Plasma	3.20617
003-027_T0_COL_LP_5p_N1__GCTGGGTTCCTAGTGA-1	Plasma	2.43339
003-027_T0_COL_LP_5p_N1__GATTCAGTCCAGATCA-1	Plasma	2.70399
003-027_T0_COL_LP_5p_N1__ACTTGTTTCAGCAACT-1	Plasma	5.14831
003-027_T0_COL_LP_5p_N1__ACACTGAGTCTCTTTA-1	Plasma	2.43204
003-027_T0_COL_LP_5p_N1__ACCTTTATCTCAAACG-1	Plasma	5.6498
003-027_T0_COL_LP_5p_N1__TGACTAGGTAGCACGA-1	Plasma	4.48776
003-027_T0_COL_LP_5p_N1__AATCGGTAGGTGACCA-1	Plasma	3.93072
003-027_T0_COL_LP_5p_N1__GCCAAATGTCAACATC-1	Plasma	4.79325
003-027_T0_COL_LP_5p_N1__CGACCTTAGTGACATA-1	Plasma	1.01801
003-027_T0_COL_LP_5p_N1__CGAACATCAACACGCC-1	Plasma	0.991513
003-027_T0_COL_LP_5p_N1__AATCCAGTCAGTGCAT-1	Plasma	3.10365
003-027_T0_COL_LP_5p_N1__TCATTTGAGGCTACGA-1	Plasma	2.91099
003-027_T0_COL_LP_5p_N1__TACGGGCCATACCATG-1	Plasma	5.73694
003-027_T0_COL_LP_5p_N1__CTGAAGTTCAAACGGG-1	Plasma	4.30554
003-027_T0_COL_LP_5p_N1__GTCGGGTTCGCCCTTA-1	Plasma	5.51947
003-027_T0_COL_LP_5p_N1__AGTGTCACAGTTTACG-1	Plasma	5.35643
003-027_T0_COL_LP_5p_N1__GCGAGAATCATCGATG-1	Plasma	2.53372
003-027_T0_COL_LP_5p_N1__TCTCATACACGCCAGT-1	Plasma	2.50475
003-027_T0_COL_LP_5p_N1__GTTCTCGTCAACACAC-1	Plasma	2.25491
003-027_T0_COL_LP_5p_N1__CTTTGCGGTTGCTCCT-1	Plasma	5.60922
003-027_T0_COL_LP_5p_N1__CCCTCCTAGCTCCTCT-1	Plasma	3.72243
003-027_T0_COL_LP_5p_N1__ACGCCGACACGCCAGT-1	Plasma	1.90687
003-027_T0_COL_LP_5p_N1__GTCGGGTTCAACACGT-1	Plasma	3.45628
003-027_T0_COL_LP_5p_N1__CAACTAGAGAGGTAGA-1	Plasma	3.58194
003-027_T0_COL_LP_5p_N1__GCGGGTTCATAACCTG-1	Plasma	2.3786
003-027_T0_COL_LP_5p_N1__AGAATAGCACATCCGG-1	Plasma	2.70595
003-027_T0_COL_LP_5p_N1__CGGACGTCACGTTGGC-1	Plasma	1.40259
003-027_T0_COL_LP_5p_N1__ATCGAGTAGAGACTTA-1	Plasma	5.10396
003-027_T0_COL_LP_5p_N1__CTCGAGGCACGAAATA-1	Plasma	3.09329
003-027_T0_COL_LP_5p_N1__CGTTAGACAAAGGAAG-1	Plasma	4.1454
003-027_T0_COL_LP_5p_N1__TTCTTAGTCTGATACG-1	Plasma	6.28998
003-027_T0_COL_LP_5p_N1__GTGCAGCTCCCAAGAT-1	Plasma	-0.0664099
003-027_T0_COL_LP_5p_N1__CGACTTCGTTGCCTCT-1	Plasma	3.97542
003-027_T0_COL_LP_5p_N1__CGCCAAGAGCTAGTCT-1	Plasma	3.63783
003-027_T0_COL_LP_5p_N1__AATCCAGGTCATATCG-1	Plasma	1.9922
003-027_T0_COL_LP_5p_N1__AGCTTGACATGAAGTA-1	Plasma	2.63921
003-027_T0_COL_LP_5p_N1__GTCTCGTCACCCTATC-1	Plasma	3.0304
003-027_T0_COL_LP_5p_N1__CTTAGGAGTCTCTTTA-1	Plasma	4.20118
003-027_T0_COL_LP_5p_N1__AGAGTGGGTGTTCGAT-1	Plasma	3.17858
003-027_T0_COL_LP_5p_N1__CAGTCCTTCCAAGCCG-1	Plasma	3.70511
003-027_T0_COL_LP_5p_N1__GTATCTTCAGCTCGAC-1	Plasma	3.06588
003-027_T0_COL_LP_5p_N1__ACACCGGCAACACCTA-1	Plasma	2.10933
003-027_T0_COL_LP_5p_N1__CTTACCGCAAATTGCC-1	Plasma	2.74286
003-027_T0_COL_LP_5p_N1__GGACGTCCAAAGTGCG-1	Plasma	4.19601
003-027_T0_COL_LP_5p_N1__TCGCGTTTCAGCGACC-1	Plasma	2.3021
003-027_T0_COL_LP_5p_N1__CCGTGGATCCTACAGA-1	Plasma	4.43651
003-027_T0_COL_LP_5p_N1__TTGCGTCAGCGTTCCG-1	Plasma	3.03538
003-027_T0_COL_LP_5p_N1__CAGAGAGCAAAGGTGC-1	Plasma	0.881457
003-027_T0_COL_LP_5p_N1__TTTGTCAGTTGACGTT-1	Plasma	4.85195
003-027_T0_COL_LP_5p_N1__TCATTACTCCTTTACA-1	Plasma	4.46492
003-027_T0_COL_LP_5p_N1__CCACCTAAGTGCCATT-1	Plasma	5.17327
003-027_T0_COL_LP_5p_N1__AAGTCTGCAAGACGTG-1	Plasma	4.73885
003-027_T0_COL_LP_5p_N1__GTTAAGCTCCATGAAC-1	Plasma	1.50679
003-027_T0_COL_LP_5p_N1__CAGTAACTCAACTCTT-1	Plasma	4.70092
003-027_T0_COL_LP_5p_N1__GTTAAGCAGGCAATTA-1	Plasma	-0.327514
003-027_T0_COL_LP_5p_N1__CACATTTGTCCGTCAG-1	Plasma	4.14159
003-027_T0_COL_LP_5p_N1__TACTCGCAGACCTAGG-1	Plasma	2.04219
003-027_T0_COL_LP_5p_N1__TACGGTAGTCCGAGTC-1	Plasma	2.56156
003-027_T0_COL_LP_5p_N1__CGCGGTATCTTGTCAT-1	Plasma	1.76767
003-027_T0_COL_LP_5p_N1__GCAATCACAAAGCAAT-1	Plasma	0.879901
003-027_T0_COL_LP_5p_N1__GGGATGATCAACACGT-1	Plasma	4.24866
003-027_T0_COL_LP_5p_N1__CGTTGGGGTGGTACAG-1	Plasma	2.85666
003-027_T0_COL_LP_5p_N1__CTTAGGACAGGACGTA-1	Plasma	2.97474
003-027_T0_COL_LP_5p_N1__ACACTGAGTACGACCC-1	Plasma	2.24296
003-027_T0_COL_LP_5p_N1__ACATCAGGTCATATCG-1	Plasma	1.83121
003-027_T0_COL_LP_5p_N1__GCTTGAATCTCCTATA-1	Plasma	4.94419
003-027_T0_COL_LP_5p_N1__CAACCAAGTTCCACAA-1	Plasma	5.62165
003-027_T0_COL_LP_5p_N1__CAACCAAGTGCAACGA-1	Plasma	4.72613
003-027_T0_COL_LP_5p_N1__TTTGTCATCTGCCAGG-1	Plasma	2.88912
003-027_T0_COL_LP_5p_N1__GCTGCAGCAGTAACGG-1	Plasma	1.92373
003-027_T0_COL_LP_5p_N1__ATCTGCCAGCTAGTTC-1	Plasma	4.45418
003-027_T0_COL_LP_5p_N1__AAACGGGTCATAGCAC-1	Plasma	3.30841
003-027_T0_COL_LP_5p_N1__CGGCTAGTCTCTGTCG-1	Plasma	0.908382
003-027_T0_COL_LP_5p_N1__CTGCTGTGTACCCAAT-1	Plasma	1.58886
003-027_T0_COL_LP_5p_N1__AGTGGGACATGGTTGT-1	Plasma	2.51396
003-027_T0_COL_LP_5p_N1__CAGCAGCCACGACTCG-1	Plasma	3.90438
003-027_T0_COL_LP_5p_N1__GCAATCATCCGCATCT-1	Plasma	3.70215
003-027_T0_COL_LP_5p_N1__CGTTAGACAAGTTAAG-1	Plasma	3.10862
003-027_T0_COL_LP_5p_N1__TAGACCAGTTGTACAC-1	Plasma	3.61282
003-027_T0_COL_LP_5p_N1__GTTTCTATCTCTAGGA-1	Plasma	4.90151
003-027_T0_COL_LP_5p_N1__CAACCAAGTCAATGTC-1	Plasma	1.84706
003-027_T0_COL_LP_5p_N1__TTAGGACGTCGCGTGT-1	Plasma	6.79096
003-027_T0_COL_LP_5p_N1__ACGATACAGCCCGAAA-1	Plasma	4.22075
003-027_T0_COL_LP_5p_N1__GGGACCTCATGCCACG-1	Plasma	4.03396
003-027_T0_COL_LP_5p_N1__CTCACACAGAAAGTGG-1	Plasma	1.43716
003-027_T0_COL_LP_5p_N1__TTTGCGCTCCTCTAGC-1	Plasma	5.28582
003-027_T0_COL_LP_5p_N1__ACACTGAGTCAACTGT-1	Plasma	1.67916
003-027_T0_COL_LP_5p_N1__TCGGTAAAGTGACATA-1	Plasma	3.4326
003-027_T0_COL_LP_5p_N1__CGAACATGTCTTCTCG-1	Plasma	1.74475
003-027_T0_COL_LP_5p_N1__AAAGTAGTCAAGCCTA-1	Plasma	2.57744
003-027_T0_COL_LP_5p_N1__CAGCGACGTCCGACGT-1	Plasma	2.50331
003-027_T0_COL_LP_5p_N1__GCGAGAATCTACCTGC-1	Plasma	2.94108
003-027_T0_COL_LP_5p_N1__GCTCTGTCAGTGACAG-1	Plasma	2.22415
003-027_T0_COL_LP_5p_N1__TTTGCGCAGACAAGCC-1	Plasma	3.15881
003-027_T0_COL_LP_5p_N1__ATGCGATAGGTCGGAT-1	Plasma	3.24655
003-027_T0_COL_LP_5p_N1__TTCTTAGTCGAGCCCA-1	Plasma	2.93354
003-027_T0_COL_LP_5p_N1__GCGCCAAAGTTCGCAT-1	Plasma	1.54341
003-027_T0_COL_LP_5p_N1__TGGTTAGCAAACAACA-1	Plasma	3.62829
003-027_T0_COL_LP_5p_N1__GCGGGTTCACGAGGTA-1	Plasma	2.72595
003-027_T0_COL_LP_5p_N1__CCAATCCGTTACAGAA-1	Plasma	4.90066
003-027_T0_COL_LP_5p_N1__GTCTCGTTCATGTCCC-1	Plasma	2.97835
003-027_T0_COL_LP_5p_N1__ATCGAGTCAGATCCAT-1	Plasma	2.30525
003-027_T0_COL_LP_5p_N1__GCAATCATCATGTGGT-1	Plasma	2.32161
003-027_T0_COL_LP_5p_N1__ACTGCTCCAGCTCGAC-1	Plasma	3.67638
003-027_T0_COL_LP_5p_N1__GTATCTTGTCGCGAAA-1	Plasma	3.8101
003-027_T0_COL_LP_5p_N1__GGTGAAGTCAGTACGT-1	Plasma	0.795089
003-027_T0_COL_LP_5p_N1__CAGCATATCGCCGTGA-1	Plasma	4.00944
003-027_T0_COL_LP_5p_N1__CTAACTTGTTTGTGTG-1	Plasma	2.71715
003-027_T0_COL_LP_5p_N1__GCATACAAGGTTCCTA-1	Plasma	1.68677
003-027_T0_COL_LP_5p_N1__CAGCCGAGTCGGCACT-1	Plasma	4.49781
003-027_T0_COL_LP_5p_N1__TACAGTGGTCTAAACC-1	Plasma	2.17131
003-027_T0_COL_LP_5p_N1__GGCCGATTCATGTAGC-1	Plasma	2.1556
003-027_T0_COL_LP_5p_N1__CGGGTCAAGGGAAACA-1	Plasma	1.40956
003-027_T0_COL_LP_5p_N1__AAGGTTCGTCTGCAAT-1	Plasma	2.83476
003-027_T0_COL_LP_5p_N1__TAGTTGGAGGCTAGCA-1	Plasma	2.95036
003-027_T0_COL_LP_5p_N1__CTCATTATCACAATGC-1	Plasma	2.28226
003-027_T0_COL_LP_5p_N1__TGACTAGAGAGCTTCT-1	Plasma	1.84765
003-027_T0_COL_LP_5p_N1__CATCAAGCATTAGGCT-1	Plasma	4.2213
003-027_T0_COL_LP_5p_N1__CGGACGTGTCGTCTTC-1	Plasma	3.51437
003-027_T0_COL_LP_5p_N1__GAACATCCAAGCCGTC-1	Plasma	2.40337
003-027_T0_COL_LP_5p_N1__TTGCCGTTCTTGACGA-1	Plasma	5.84264
003-027_T0_COL_LP_5p_N1__GTTACAGAGCGTGAAC-1	Plasma	3.92369
003-027_T0_COL_LP_5p_N1__GCTCTGTGTTAAAGTG-1	Plasma	2.90833
003-027_T0_COL_LP_5p_N1__CTGCCTAGTCCGCTGA-1	Plasma	3.83011
003-027_T0_COL_LP_5p_N1__CGAGCACAGACAGACC-1	Plasma	3.12966
003-027_T0_COL_LP_5p_N1__GAATGAAGTTTAGCTG-1	Plasma	1.51408
003-027_T0_COL_LP_5p_N1__GTGCTTCTCGACAGCC-1	Plasma	4.19052
003-027_T0_COL_LP_5p_N1__GTAACGTTCAGGCCCA-1	Plasma	2.22034
003-027_T0_COL_LP_5p_N1__GTGCTTCTCGTGGACC-1	Plasma	6.38372
003-027_T0_COL_LP_5p_N1__AAGGTTCCACAGACAG-1	Plasma	5.88918
003-027_T0_COL_LP_5p_N1__TTTACTGAGGTACTCT-1	Plasma	4.3668
003-027_T0_COL_LP_5p_N1__ATCCGAACAGACTCGC-1	Plasma	1.69951
003-027_T0_COL_LP_5p_N1__AGCTTGACAGGTCTCG-1	Plasma	0.394359
003-027_T0_COL_LP_5p_N1__GTCGTAAGTCAGCTAT-1	Plasma	7.31951
003-027_T0_COL_LP_5p_N1__TTGCCGTTCTTCCTTC-1	Plasma	2.85757
003-027_T0_COL_LP_5p_N1__TTCGGTCTCGGAAATA-1	Plasma	2.60483
003-027_T0_COL_LP_5p_N1__ACGCCAGGTTCCATGA-1	Plasma	3.8258
003-027_T0_COL_LP_5p_N1__TTGCCGTCAGAAGCAC-1	Plasma	2.30354
003-027_T0_COL_LP_5p_N1__GGCGTGTCAGTTAACC-1	Plasma	4.31885
003-027_T0_COL_LP_5p_N1__GGCTCGATCGCACTCT-1	Plasma	2.51996
003-027_T0_COL_LP_5p_N1__CCAGCGAGTCTCTCTG-1	Plasma	6.84904
003-027_T0_COL_LP_5p_N1__CATGGCGAGTTCGCAT-1	Plasma	3.70159
003-027_T0_COL_LP_5p_N1__ACTTTCACACCATGTA-1	Plasma	0.417453
003-027_T0_COL_LP_5p_N1__CGGACACGTAGCTAAA-1	Plasma	2.99808
003-027_T0_COL_LP_5p_N1__CGCGTTTGTTTGCATG-1	Plasma	2.08422
003-027_T0_COL_LP_5p_N1__GCTCCTATCAACCATG-1	Plasma	0.903113
003-027_T0_COL_LP_5p_N1__CAGATCAGTCCCGACA-1	Plasma	1.70787
003-027_T0_COL_LP_5p_N1__GCAGTTATCCAGATCA-1	Plasma	1.53241
003-027_T0_COL_LP_5p_N1__GCGCAGTTCTGTTGAG-1	Plasma	3.48143
003-027_T0_COL_LP_5p_N1__CCATTCGTCTCCCTGA-1	Plasma	5.36315
003-027_T0_COL_LP_5p_N1__CTAGCCTGTGGTCTCG-1	Plasma	2.47416
003-027_T0_COL_LP_5p_N1__CATCGAAGTGCTAGCC-1	Plasma	2.91328
003-027_T0_COL_LP_5p_N1__GTGCGGTAGACAGGCT-1	Plasma	5.02453
003-027_T0_COL_LP_5p_N1__CTCACACAGTTATCGC-1	Plasma	6.44193
003-027_T0_COL_LP_5p_N1__CGCGGTAGTACCGAGA-1	Plasma	2.09012
003-027_T0_COL_LP_5p_N1__TGACTAGTCCCTAATT-1	Plasma	3.30752
003-027_T0_COL_LP_5p_N1__CCACTACTCGGCATCG-1	Plasma	2.19843
003-027_T0_COL_LP_5p_N1__AGAATAGAGCCAGTTT-1	Plasma	1.69654
003-027_T0_COL_LP_5p_N1__AGGCCACTCTGTCTAT-1	Plasma	3.352
003-027_T0_COL_LP_5p_N1__GGCGACTAGAAACGAG-1	Plasma	0.487638
003-027_T0_COL_LP_5p_N1__GTCGTAAAGCTGTTCA-1	Plasma	5.08257
003-027_T0_COL_LP_5p_N1__CCCAGTTAGCTACCGC-1	Plasma	0.797651
003-027_T0_COL_LP_5p_N1__TCAGATGCAGCTGCTG-1	Plasma	3.32709
003-027_T0_COL_LP_5p_N1__CACCACTCAGCATGAG-1	Plasma	5.52761
003-027_T0_COL_LP_5p_N1__TACTCATGTATGAATG-1	Plasma	7.7481
003-027_T0_COL_LP_5p_N1__TGAGGGAAGATCCCGC-1	Plasma	3.56405
003-027_T0_COL_LP_5p_N1__TCTTCGGAGAGACTTA-1	Plasma	2.46731
003-027_T0_COL_LP_5p_N1__ATTTCTGCAGTGAGTG-1	Plasma	2.65337
003-027_T0_COL_LP_5p_N1__CAAGAAATCGAGGTAG-1	Plasma	3.92402
003-027_T0_COL_LP_5p_N1__TCTTTCCAGCCAGGAT-1	Plasma	1.74526
003-027_T0_COL_LP_5p_N1__TGTTCCGAGCTGTTCA-1	Plasma	2.96014
003-027_T0_COL_LP_5p_N1__ACGCCGAGTCTAGCCG-1	Plasma	2.44795
003-027_T0_COL_LP_5p_N1__GGAAAGCAGCCCTAAT-1	Plasma	0.349181
003-027_T0_COL_LP_5p_N1__GATCGTAGTTTAGGAA-1	Plasma	3.47262
003-027_T0_COL_LP_5p_N1__AACTTTCTCTGACCTC-1	Plasma	4.6744
003-027_T0_COL_LP_5p_N1__TCAGGATTCGGATGGA-1	Plasma	4.07641
003-027_T0_COL_LP_5p_N1__CTACCCAAGATAGGAG-1	Plasma	3.13949
003-027_T0_COL_LP_5p_N1__ACACCGGGTCTCCACT-1	Plasma	6.52469
003-027_T0_COL_LP_5p_N1__CTCGAAACAGACTCGC-1	Plasma	4.06324
003-027_T0_COL_LP_5p_N1__TCATTACCATCTACGA-1	Plasma	1.20817
003-027_T0_COL_LP_5p_N1__GAGCAGAGTGAAAGAG-1	Plasma	2.39999
003-027_T0_COL_LP_5p_N1__CTCGTACAGGAGCGTT-1	Plasma	4.40431
003-027_T0_COL_LP_5p_N1__TTGAACGCACAGACAG-1	Plasma	1.40015
003-027_T0_COL_LP_5p_N1__AACTGGTCACGACTCG-1	Plasma	4.80141
003-027_T0_COL_LP_5p_N1__TCTCATACATGTCTCC-1	Plasma	5.72034
003-027_T0_COL_LP_5p_N1__TTCGGTCGTTACCGAT-1	Plasma	2.09869
003-027_T0_COL_LP_5p_N1__CCGGTAGGTCGGGTCT-1	Plasma	2.48089
003-027_T0_COL_LP_5p_N1__GGGACCTGTTTAGGAA-1	Plasma	4.14319
003-027_T0_COL_LP_5p_N1__ACTGAGTAGTCTCGGC-1	Plasma	1.48184
003-027_T0_COL_LP_5p_N1__CGAATGTTCATGGTCA-1	Plasma	1.41452
003-027_T0_COL_LP_5p_N1__AAAGTAGAGATGGCGT-1	Plasma	4.15244
003-027_T0_COL_LP_5p_N1__CTTACCGGTACGACCC-1	Plasma	1.94227
003-027_T0_COL_LP_5p_N1__CAAGGCCAGTCGAGTG-1	Plasma	1.13433
003-027_T0_COL_LP_5p_N1__AAGGCAGTCCCTTGCA-1	Plasma	1.25526
003-027_T0_COL_LP_5p_N1__AAATGCCCAGCTGTTA-1	Plasma	4.29161
003-027_T0_COL_LP_5p_N1__CAAGGCCCAGTCGTGC-1	Plasma	2.69352
003-027_T0_COL_LP_5p_N1__GTCACGGCAATCAGAA-1	Plasma	5.21035
003-027_T0_COL_LP_5p_N1__TGTCCCAAGGCTATCT-1	Plasma	1.59223
003-027_T0_COL_LP_5p_N1__TACTCGCTCGGATGGA-1	Plasma	2.25749
003-027_T0_COL_LP_5p_N1__CGTGTAAGTACCATCA-1	Plasma	1.30304
003-027_T0_COL_LP_5p_N1__ACGAGGATCAGCGATT-1	Plasma	4.69294
003-027_T0_COL_LP_5p_N1__CGTCCATTCTGACCTC-1	Plasma	5.7273
003-027_T0_COL_LP_5p_N1__AACCATGCATCATCCC-1	Plasma	4.63287
003-027_T0_COL_LP_5p_N1__GCGCCAAAGGTCATCT-1	Plasma	5.34244
003-027_T0_COL_LP_5p_N1__GGCTCGATCAACGAAA-1	Plasma	3.44127
003-027_T0_COL_LP_5p_N1__GATGCTACAGCGAACA-1	Plasma	3.32167
003-027_T0_COL_LP_5p_N1__GATCGTATCAATCACG-1	Plasma	3.72993
003-027_T0_COL_LP_5p_N1__GTTTCTAAGCTACCTA-1	Plasma	3.56961
003-027_T0_COL_LP_5p_N1__GACACGCTCTGTCAAG-1	Plasma	5.20949
003-027_T0_COL_LP_5p_N1__TTTGTCACAGCCAATT-1	Plasma	4.2649
003-027_T0_COL_LP_5p_N1__CACAAACGTTTCGCTC-1	Plasma	2.33449
003-027_T0_COL_LP_5p_N1__GCATACACACTGTCGG-1	Plasma	4.00092
003-027_T0_COL_LP_5p_N1__CCATTCGGTCAATACC-1	Plasma	2.41702
003-027_T0_COL_LP_5p_N1__TCTGAGACACAACGTT-1	Plasma	5.06365
003-027_T0_COL_LP_5p_N1__AAACCTGCAGGCTGAA-1	Plasma	2.23638
003-027_T0_COL_LP_5p_N1__AACCGCGAGACACGAC-1	Plasma	4.89145
003-027_T0_COL_LP_5p_N1__GTCTTCGCACACCGAC-1	Plasma	4.0587
003-027_T0_COL_LP_5p_N1__AAGACCTCAAGTAGTA-1	Plasma	4.54612
003-027_T0_COL_LP_5p_N1__TTCTTAGCATCCTAGA-1	Plasma	4.25217
003-027_T0_COL_LP_5p_N1__ACAGCCGAGAAGGGTA-1	Plasma	0.479441
003-027_T0_COL_LP_5p_N1__AAGGTTCAGTAGGCCA-1	Plasma	6.28177
003-027_T0_COL_LP_5p_N1__ACGCCAGTCGCATGAT-1	Plasma	3.01043
003-027_T0_COL_LP_5p_N1__GGCTCGACAGCCTGTG-1	Plasma	5.0419
003-027_T0_COL_LP_5p_N1__GCGCCAAGTACCGAGA-1	Plasma	2.15335
003-027_T0_COL_LP_5p_N1__CTCTGGTAGTTAGGTA-1	Plasma	2.96651
003-027_T0_COL_LP_5p_N1__TTGCGTCCAGATTGCT-1	Plasma	1.27014
003-027_T0_COL_LP_5p_N1__CAGTCCTTCCTAAGTG-1	Plasma	2.59124
003-027_T0_COL_LP_5p_N1__CTCTACGCAAAGGTGC-1	Plasma	1.48425
003-027_T0_COL_LP_5p_N1__CGCGGTAAGACGCAAC-1	Plasma	7.34782
003-027_T0_COL_LP_5p_N1__AGGGATGCATTATCTC-1	Plasma	2.78077
003-027_T0_COL_LP_5p_N1__GGCGTGTGTCCCTTGT-1	Plasma	4.29915
003-027_T0_COL_LP_5p_N1__AACCGCGAGATATGGT-1	Plasma	3.16239
003-027_T0_COL_LP_5p_N1__GACGTGCGTATATCCG-1	Plasma	2.08817
003-027_T0_COL_LP_5p_N1__GCATACAAGACCTTTG-1	Plasma	1.86334
003-027_T0_COL_LP_5p_N1__CGAGCACAGGAGTAGA-1	Plasma	1.98781
003-027_T0_COL_LP_5p_N1__CACACAACAAACCCAT-1	Plasma	0.122596
003-027_T0_COL_LP_5p_N1__AACTCAGAGGCTCATT-1	Plasma	2.55412
003-027_T0_COL_LP_5p_N1__GGTATTGTCTATCCCG-1	Plasma	4.22977
003-027_T0_COL_LP_5p_N1__GTTCTCGGTGTTGAGG-1	Plasma	0.430301
003-027_T0_COL_LP_5p_N1__TTCTCAACATATACGC-1	Plasma	6.02111
003-027_T0_COL_LP_5p_N1__GTGTTAGAGGACACCA-1	Plasma	2.47927
003-027_T0_COL_LP_5p_N1__TGACAACGTTCTGGTA-1	Plasma	1.13854
003-027_T0_COL_LP_5p_N1__CGGAGCTAGGCTCTTA-1	Plasma	2.12649
003-027_T0_COL_LP_5p_N1__ATTCTACTCCATGCTC-1	Plasma	2.10736
003-027_T0_COL_LP_5p_N1__TTTATGCTCAACACCA-1	Plasma	5.16647
003-027_T0_COL_LP_5p_N1__CTTACCGGTACTCGCG-1	Plasma	3.38598
003-027_T0_COL_LP_5p_N1__ACGATGTTCCTAGAAC-1	Plasma	4.59407
003-027_T0_COL_LP_5p_N1__ACATACGAGTCGAGTG-1	Plasma	2.83443
003-027_T0_COL_LP_5p_N1__CGGAGTCTCCACGACG-1	Plasma	2.35133
003-027_T0_COL_LP_5p_N1__GGACGTCAGAAGGTTT-1	Plasma	4.96695
003-027_T0_COL_LP_5p_N1__CGTCCATAGCTGAAAT-1	Plasma	6.55916
003-027_T0_COL_LP_5p_N1__TCAATCTGTAGATTAG-1	Plasma	2.80198
003-027_T0_COL_LP_5p_N1__CTCTACGCACAACTGT-1	Plasma	4.41071
003-027_T0_COL_LP_5p_N1__AACTTTCAGCCACGTC-1	Plasma	2.28952
003-027_T0_COL_LP_5p_N1__AGGCCGTGTTCAACCA-1	Plasma	4.14131
003-027_T0_COL_LP_5p_N1__AGTGGGACATTGGGCC-1	Plasma	0.811724
003-027_T0_COL_LP_5p_N1__CATGCCTTCCATGAAC-1	Plasma	3.78712
003-027_T0_COL_LP_5p_N1__CCTCTGAAGCGATCCC-1	Plasma	1.51421
003-027_T0_COL_LP_5p_N1__CCTAGCTGTCGAGTTT-1	Plasma	1.95582
003-027_T0_COL_LP_5p_N1__GATGAAAGTTAAGACA-1	Plasma	4.66855
003-027_T0_COL_LP_5p_N1__GTCACGGAGGTGATAT-1	Plasma	1.05369
003-027_T0_COL_LP_5p_N1__TCGCGAGGTCGGGTCT-1	Plasma	5.25344
003-027_T0_COL_LP_5p_N1__GAACGGAGTTTAAGCC-1	Plasma	3.41738
003-027_T0_COL_LP_5p_N1__CGTGAGCGTGGTCCGT-1	Plasma	3.4128
003-027_T0_COL_LP_5p_N1__TGCCAAAGTCTGCAAT-1	Plasma	5.59102
003-027_T0_COL_LP_5p_N1__GCATACAGTAATCGTC-1	Plasma	0.592738
003-027_T0_COL_LP_5p_N1__GGTGTTAAGGGATACC-1	Plasma	3.1213
003-027_T0_COL_LP_5p_N1__CATCAAGGTTAAGTAG-1	Plasma	3.81247
003-027_T0_COL_LP_5p_N1__ACGATGTGTGTAAGTA-1	Plasma	3.1436
003-027_T0_COL_LP_5p_N1__ACTGAACGTTACCGAT-1	Plasma	7.93738
003-027_T0_COL_LP_5p_N1__GTACTCCAGGTTACCT-1	Plasma	0.835834
003-027_T0_COL_LP_5p_N1__TACGGTACAGCGTTCG-1	Plasma	2.6848
003-027_T0_COL_LP_5p_N1__CAGTCCTAGGCTATCT-1	Plasma	1.30376
003-027_T0_COL_LP_5p_N1__TACGGGCTCGACAGCC-1	Plasma	0.333719
003-027_T0_COL_LP_5p_N1__ACCTTTATCTCCCTGA-1	Plasma	2.60625
003-027_T0_COL_LP_5p_N1__GACACGCAGCCACCTG-1	Plasma	4.95878
003-027_T0_COL_LP_5p_N1__GTTACAGCAATGGTCT-1	Plasma	2.2461
003-027_T0_COL_LP_5p_N1__ATTTCTGTCTTGTACT-1	Plasma	5.52425
003-027_T0_COL_LP_5p_N1__GTAGTCAAGATGTGTA-1	Plasma	4.70397
003-027_T0_COL_LP_5p_N1__CAGCGACAGAGTACCG-1	Plasma	0.941805
003-027_T0_COL_LP_5p_N1__TTTACTGTCGCCAAAT-1	Plasma	4.40838
003-027_T0_COL_LP_5p_N1__CGGACTGGTTAAGACA-1	Plasma	5.82074
003-027_T0_COL_LP_5p_N1__ATTTCTGGTCTCCATC-1	Plasma	3.54952
003-027_T0_COL_LP_5p_N1__ATCTGCCTCACGCATA-1	Plasma	2.71447
003-027_T0_COL_LP_5p_N1__GAGTCCGTCTTTCCTC-1	Plasma	7.44232
003-027_T0_COL_LP_5p_N1__TACACGAAGGACAGCT-1	Plasma	1.74625
003-027_T0_COL_LP_5p_N1__AAAGATGCAGTTTACG-1	Plasma	1.71369
003-027_T0_COL_LP_5p_N1__AGCTTGAGTATCACCA-1	Plasma	5.59065
003-027_T0_COL_LP_5p_N1__TTCTTAGGTGTTGGGA-1	Plasma	2.52244
003-027_T0_COL_LP_5p_N1__AGCATACCAGGAACGT-1	Plasma	5.19057
003-027_T0_COL_LP_5p_N1__TGATTTCCAGCTGCAC-1	Plasma	3.94922
003-027_T0_COL_LP_5p_N1__CGGAGTCAGAGCTATA-1	Plasma	3.99154
003-027_T0_COL_LP_5p_N1__CGTGTAAAGCTGAAAT-1	Plasma	2.66379
003-027_T0_COL_LP_5p_N1__CTCGTACAGGATCGCA-1	Plasma	1.62457
003-027_T0_COL_LP_5p_N1__GGAATAATCAAGGCTT-1	Plasma	1.39122
003-027_T0_COL_LP_5p_N1__TTCCCAGCAGCTCGAC-1	Plasma	2.47688
003-027_T0_COL_LP_5p_N1__AAAGCAACACCCATTC-1	Plasma	2.90377
003-027_T0_COL_LP_5p_N1__AGTAGTCTCACGCGGT-1	Plasma	2.23615
003-027_T0_COL_LP_5p_N1__CGCTATCTCGTACCGG-1	Plasma	3.0063
003-027_T0_COL_LP_5p_N1__AGACGTTTCGCGTAGC-1	Plasma	2.56523
003-027_T0_COL_LP_5p_N1__GCGCCAAGTTAGAACA-1	Plasma	3.44384
003-027_T0_COL_LP_5p_N1__CCACGGAAGATTACCC-1	Plasma	0.549737
003-027_T0_COL_LP_5p_N1__TCAGGATTCTGTCAAG-1	Plasma	2.10061
003-027_T0_COL_LP_5p_N1__GAACATCTCATCGGAT-1	Plasma	4.44434
003-027_T0_COL_LP_5p_N1__GCACTCTAGCCAGTAG-1	Plasma	2.43388
003-027_T0_COL_LP_5p_N1__GACTGCGAGAGGGATA-1	Plasma	2.16512
003-027_T0_COL_LP_5p_N1__ATCATCTTCTTGACGA-1	Plasma	3.61854
003-027_T0_COL_LP_5p_N1__AGATCTGAGTGTTAGA-1	Plasma	6.51921
003-027_T0_COL_LP_5p_N1__CTCGTCACAGGATTGG-1	Plasma	7.48049
003-027_T0_COL_LP_5p_N1__TTAGGCAGTGTCAATC-1	Plasma	2.56477
003-027_T0_COL_LP_5p_N1__ATGTGTGGTTTAGGAA-1	Plasma	1.64465
003-027_T0_COL_LP_5p_N1__TACTCATAGATCCCGC-1	Plasma	5.4971
003-027_T0_COL_LP_5p_N1__GATTCAGTCTAACGGT-1	Plasma	4.04167
003-027_T0_COL_LP_5p_N1__ATCGAGTGTTTGCATG-1	Plasma	2.6928
003-027_T0_COL_LP_5p_N1__GTCTTCGGTACATCCA-1	Plasma	6.65826
003-027_T0_COL_LP_5p_N1__CATGACACAGCAGTTT-1	Plasma	2.97067
003-027_T0_COL_LP_5p_N1__GTCCTCAGTAAACGCG-1	Plasma	5.85795
003-027_T0_COL_LP_5p_N1__ATGAGGGTCGTTGCCT-1	Plasma	5.99925
003-027_T0_COL_LP_5p_N1__AGATTGCAGGGATACC-1	Plasma	5.6065
003-027_T0_COL_LP_5p_N1__GGCTCGAGTCCCTACT-1	Plasma	3.51219
003-027_T0_COL_LP_5p_N1__AGCGTATTCAGCGATT-1	Plasma	4.8317
003-027_T0_COL_LP_5p_N1__AGGGAGTTCACCGTAA-1	Plasma	1.39589
003-027_T0_COL_LP_5p_N1__CTGCCTAAGCCTCGTG-1	Plasma	5.40999
003-027_T0_COL_LP_5p_N1__TGGGAAGAGCAGCCTC-1	Plasma	3.52228
003-027_T0_COL_LP_5p_N1__CTTTGCGTCAAGAAGT-1	Plasma	2.72722
003-027_T0_COL_LP_5p_N1__AGCTCTCGTCTAGCCG-1	Plasma	1.3748
003-027_T0_COL_LP_5p_N1__CACAAACTCAAGGCTT-1	Plasma	1.44397
003-027_T0_COL_LP_5p_N1__GATCGTATCGGCTACG-1	Plasma	4.79482
003-027_T0_COL_LP_5p_N1__TACTCATAGTGTCTCA-1	Plasma	4.13409
003-027_T0_COL_LP_5p_N1__CAAGATCAGCCTATGT-1	Plasma	4.02191
003-027_T0_COL_LP_5p_N1__ACTTTCAAGGCACATG-1	Plasma	3.53434
003-027_T0_COL_LP_5p_N1__CCACCTAAGGACCACA-1	Plasma	3.13058
003-027_T0_COL_LP_5p_N1__ACGTCAAAGACTTGAA-1	Plasma	1.28983
003-027_T0_COL_LP_5p_N1__ATCGAGTAGTGTACTC-1	Plasma	2.8661
003-027_T0_COL_LP_5p_N1__GGCCGATTCACTTACT-1	Plasma	4.74979
003-027_T0_COL_LP_5p_N1__TGGTTCCTCCTGCCAT-1	Plasma	3.59695
003-027_T0_COL_LP_5p_N1__GCCAAATCATGAACCT-1	Plasma	2.20314
003-027_T0_COL_LP_5p_N1__CAGAATCAGGCTCAGA-1	Plasma	2.81272
003-027_T0_COL_LP_5p_N1__GATGAAAGTGGTTTCA-1	Plasma	4.86505
003-027_T0_COL_LP_5p_N1__CGACTTCAGGAGTTTA-1	Plasma	3.35272
003-027_T0_COL_LP_5p_N1__GGGTCTGTCCTCATTA-1	Plasma	8.06803
003-027_T0_COL_LP_5p_N1__GGTGTTATCCTTTCTC-1	Plasma	3.95466
003-027_T0_COL_LP_5p_N1__TTGTAGGTCGGAATCT-1	Plasma	4.30034
003-027_T0_COL_LP_5p_N1__AGAGCGAAGGTCATCT-1	Plasma	2.93054
003-027_T0_COL_LP_5p_N1__GACCTGGTCTCAAACG-1	Plasma	2.35276
003-027_T0_COL_LP_5p_N1__CATGACAGTATGGTTC-1	Plasma	3.05716
003-027_T0_COL_LP_5p_N1__AGGTCATCATCGATGT-1	Plasma	0.780239
003-027_T0_COL_LP_5p_N1__ACGGCCAGTTCACGGC-1	Plasma	3.20754
003-027_T0_COL_LP_5p_N1__CTACACCGTAGCTTGT-1	Plasma	3.51523
003-027_T0_COL_LP_5p_N1__TGGTTAGAGCTCAACT-1	Plasma	0.769504
003-027_T0_COL_LP_5p_N1__GGACAGAGTGCACTTA-1	Plasma	4.63038
003-027_T0_COL_LP_5p_N1__GGTGTTAAGCCGATTT-1	Plasma	3.44094
003-027_T0_COL_LP_5p_N1__CGCGGTAGTGTTGGGA-1	Plasma	2.71434
003-027_T0_COL_LP_5p_N1__TTAGGCATCCGAGCCA-1	Plasma	1.09762
003-027_T0_COL_LP_5p_N1__TGTGGTAGTTCTCATT-1	Plasma	2.84347
003-027_T0_COL_LP_5p_N1__GTACGTAGTGTCGCTG-1	Plasma	3.53772
003-027_T0_COL_LP_5p_N1__CATCAGAGTCATCGGC-1	Plasma	1.79009
003-027_T0_COL_LP_5p_N1__CCGTTCAAGGGCACTA-1	Plasma	3.87839
003-027_T0_COL_LP_5p_N1__CACTCCATCCAAACTG-1	Plasma	2.27666
003-027_T0_COL_LP_5p_N1__GAAGCAGGTCTAGAGG-1	Plasma	4.28454
003-027_T0_COL_LP_5p_N1__CCTAAAGGTAGCCTAT-1	Plasma	6.66867
003-027_T0_COL_LP_5p_N1__GCTGCTTGTCTAGCCG-1	Plasma	3.46889
003-027_T0_COL_LP_5p_N1__GGAATAAAGTCCGTAT-1	Plasma	0.329696
003-027_T0_COL_LP_5p_N1__TACTTGTAGAACAACT-1	Plasma	4.13817
003-027_T0_COL_LP_5p_N1__CAAGAAAGTCAAAGCG-1	Plasma	5.00979
003-027_T0_COL_LP_5p_N1__TACTTGTAGCTGCGAA-1	Plasma	3.26095
003-027_T0_COL_LP_5p_N1__CGTCAGGTCGTTGCCT-1	Plasma	1.06262
003-027_T0_COL_LP_5p_N1__GCTCCTATCACAACGT-1	Plasma	1.84813
003-027_T0_COL_LP_5p_N1__CCCAATCAGACTAAGT-1	Plasma	1.96616
003-027_T0_COL_LP_5p_N1__CAAGAAATCTGTACGA-1	Plasma	1.87922
003-027_T0_COL_LP_5p_N1__CATCGGGCAATAGAGT-1	Plasma	7.37056
003-027_T0_COL_LP_5p_N1__AGCGGTCAGGTTACCT-1	Plasma	3.07207
003-027_T0_COL_LP_5p_N1__CACCACTTCACTTATC-1	Plasma	3.52708
003-027_T0_COL_LP_5p_N1__TAAGTGCTCTCGTATT-1	Plasma	1.35021
003-027_T0_COL_LP_5p_N1__TTCGGTCTCCTAGAAC-1	Plasma	0.979212
003-027_T0_COL_LP_5p_N1__CGTAGCGTCTCTGTCG-1	Plasma	1.49626
003-027_T0_COL_LP_5p_N1__TGAGCCGTCACCTTAT-1	Plasma	5.06473
003-027_T0_COL_LP_5p_N1__GAAACTCAGCGACGTA-1	Plasma	1.22905
003-027_T0_COL_LP_5p_N1__ACCTTTAGTCGGCACT-1	Plasma	0.933597
003-027_T0_COL_LP_5p_N1__TGGACGCAGATAGTCA-1	Plasma	2.20811
003-027_T0_COL_LP_5p_N1__CCTCTGAAGTGAACGC-1	Plasma	4.6759
003-027_T0_COL_LP_5p_N1__CAACCTCAGCGAGAAA-1	Plasma	2.80124
003-027_T0_COL_LP_5p_N1__AGCGGTCCATATGGTC-1	Plasma	4.48263
003-027_T0_COL_LP_5p_N1__GCCTCTACAGCATGAG-1	Plasma	1.35025
003-027_T0_COL_LP_5p_N1__AGCGGTCGTGCTTCTC-1	Plasma	3.45024
003-027_T0_COL_LP_5p_N1__CGTAGCGTCCATGCTC-1	Plasma	0.874061
003-027_T0_COL_LP_5p_N1__CTCTAATGTGCAACGA-1	Plasma	0.607106
003-027_T0_COL_LP_5p_N1__AACCATGCAATAGCAA-1	Plasma	2.6779
003-027_T0_COL_LP_5p_N1__GGCCGATCACAGGTTT-1	Plasma	1.9124
003-027_T0_COL_LP_5p_N1__TGGTTCCCAGTAAGAT-1	Plasma	3.00344
003-027_T0_COL_LP_5p_N1__CTCTGGTAGGCTACGA-1	Plasma	2.73187
003-027_T0_COL_LP_5p_N1__GTCATTTGTCTGCCAG-1	Plasma	6.43695
003-027_T0_COL_LP_5p_N1__TTGGAACTCTCGCATC-1	Plasma	4.80333
003-027_T0_COL_LP_5p_N1__GATGAAACAGCGATCC-1	Plasma	4.51858
003-027_T0_COL_LP_5p_N1__GTAGTCACATAAGACA-1	Plasma	4.09258
003-027_T0_COL_LP_5p_N1__ACGGGCTGTCCGTTAA-1	Plasma	6.03233
003-027_T0_COL_LP_5p_N1__TAGCCGGCAGCTCCGA-1	Plasma	2.61601
003-027_T0_COL_LP_5p_N1__AGGGATGTCTCCAACC-1	Plasma	3.46303
003-027_T0_COL_LP_5p_N1__GTCTTCGTCAACGGCC-1	Plasma	3.24335
003-027_T0_COL_LP_5p_N1__CAAGTTGAGGGTTCCC-1	Plasma	4.34038
003-027_T0_COL_LP_5p_N1__CCATGTCGTTACGCGC-1	Plasma	1.40211
003-027_T0_COL_LP_5p_N1__TGTTCCGTCAGCTCTC-1	Plasma	4.31164
003-027_T0_COL_LP_5p_N1__CATTATCGTCCCTTGT-1	Plasma	2.30646
003-027_T0_COL_LP_5p_N1__CTCATTATCGTTTGCC-1	Plasma	6.52313
003-027_T0_COL_LP_5p_N1__ACATCAGGTCCGTGAC-1	Plasma	1.1816
003-027_T0_COL_LP_5p_N1__CGGACTGCATAAGACA-1	Plasma	4.59525
003-027_T0_COL_LP_5p_N1__ATAACGCGTTCGCTAA-1	Plasma	5.5422
003-027_T0_COL_LP_5p_N1__ACGGGCTGTACGAAAT-1	Plasma	2.91019
003-027_T0_COL_LP_5p_N1__AGTGAGGTCTGTCCGT-1	Plasma	2.16821
003-027_T0_COL_LP_5p_N1__AGCATACGTAGCTGCC-1	Plasma	4.14437
003-027_T0_COL_LP_5p_N1__TGGCCAGAGCACCGTC-1	Plasma	5.60335
003-027_T0_COL_LP_5p_N1__TATTACCAGGGATGGG-1	Plasma	0.0494373
003-027_T0_COL_LP_5p_N1__ACGGGTCGTCCCTACT-1	Plasma	2.75738
003-027_T0_COL_LP_5p_N1__GGATGTTCAACAACCT-1	Plasma	2.99137
003-027_T0_COL_LP_5p_N1__ATTCTACCATATACCG-1	Plasma	3.55246
003-027_T0_COL_LP_5p_N1__GGGCATCAGTGGAGTC-1	Plasma	5.48304
003-027_T0_COL_LP_5p_N1__TAAACCGAGAGAGCTC-1	Plasma	2.92464
003-027_T0_COL_LP_5p_N1__TGAAAGAAGTCATCCA-1	Plasma	4.70824
003-027_T0_COL_LP_5p_N1__CAGCAGCAGTGCGTGA-1	Plasma	4.90069
003-027_T0_COL_LP_5p_N1__TGCCCTATCGGAGGTA-1	Plasma	2.23722
003-027_T0_COL_LP_5p_N1__CAAGAAAAGCTCCTCT-1	Plasma	2.64001
003-027_T0_COL_LP_5p_N1__CTCCTAGTCCGCGCAA-1	Plasma	5.48146
003-027_T0_COL_LP_5p_N1__AACGTTGGTACTTGAC-1	Plasma	2.4087
003-027_T0_COL_LP_5p_N1__GTATCTTTCAGCTTAG-1	Plasma	1.80181
003-027_T0_COL_LP_5p_N1__GTGCAGCGTTGAGTTC-1	Plasma	-0.23458
003-027_T0_COL_LP_5p_N1__ATTCTACCAATACGCT-1	Plasma	2.75002
003-027_T0_COL_LP_5p_N1__GACCTGGAGTCATGCT-1	Plasma	1.52333
003-027_T0_COL_LP_5p_N1__CAAGAAATCGCTGATA-1	Plasma	4.31855
003-027_T0_COL_LP_5p_N1__CATCCACTCGGACAAG-1	Plasma	3.87089
003-027_T0_COL_LP_5p_N1__TCTGAGACAATGGACG-1	Plasma	2.81901
003-027_T0_COL_LP_5p_N1__CATGACATCGCGGATC-1	Plasma	1.36364
003-027_T0_COL_LP_5p_N1__GACTGCGAGACTAGGC-1	Plasma	3.72045
003-027_T0_COL_LP_5p_N1__TCTTCGGTCCATTCTA-1	Plasma	1.51991
003-027_T0_COL_LP_5p_N1__GAATGAAAGAGATGAG-1	Plasma	1.26834
003-027_T0_COL_LP_5p_N1__ATGTGTGGTGATGCCC-1	Plasma	3.56851
003-027_T0_COL_LP_5p_N1__TTCTTAGGTGGAAAGA-1	Plasma	4.54448
003-027_T0_COL_LP_5p_N1__TATCTCATCTGTCCGT-1	Plasma	1.45115
003-027_T0_COL_LP_5p_N1__GCTGCAGGTCGAGTTT-1	Plasma	1.98832
003-027_T0_COL_LP_5p_N1__AGCTCCTAGACCCACC-1	Plasma	2.4573
003-027_T0_COL_LP_5p_N1__ATCTGCCGTCTCCCTA-1	Plasma	2.05255
003-027_T0_COL_LP_5p_N1__AGCATACGTCAACTGT-1	Plasma	2.74474
003-027_T0_COL_LP_5p_N1__TGAGCATCACTAGTAC-1	Plasma	3.96454
003-027_T0_COL_LP_5p_N1__GGATTACCAATGACCT-1	Plasma	2.19957
003-027_T0_COL_LP_5p_N1__CCTTCGAAGTACGTTC-1	Plasma	1.2382
003-027_T0_COL_LP_5p_N1__AGTCTTTTCAACTCTT-1	Plasma	2.98279
003-027_T0_COL_LP_5p_N1__AGGGAGTGTCTAGCCG-1	Plasma	5.6793
003-027_T0_COL_LP_5p_N1__TTCCCAGTCAGTCAGT-1	Plasma	5.65579
003-027_T0_COL_LP_5p_N1__ACGCAGCGTTGGACCC-1	Plasma	2.48413
003-027_T0_COL_LP_5p_N1__TCAGCTCGTTCGTCTC-1	Plasma	1.27448
003-027_T0_COL_LP_5p_N1__ATCGAGTGTCGCGAAA-1	Plasma	4.42002
003-027_T0_COL_LP_5p_N1__TCTCTAACATCGTCGG-1	Plasma	1.24022
003-027_T0_COL_LP_5p_N1__TTAGGACCAGCCTGTG-1	Plasma	3.0607
003-027_T0_COL_LP_5p_N1__AGTGAGGGTGCAACTT-1	Plasma	1.74024
003-027_T0_COL_LP_5p_N1__CGTTCTGTCCAATGGT-1	Plasma	5.28553
003-027_T0_COL_LP_5p_N1__GCTCCTACAGCGATCC-1	Plasma	4.27415
003-027_T0_COL_LP_5p_N1__GAACATCCACCAGTTA-1	Plasma	1.94441
003-027_T0_COL_LP_5p_N1__GGCTGGTGTGCGCTTG-1	Plasma	5.2413
003-027_T0_COL_LP_5p_N1__CTACACCGTCCGAACC-1	Plasma	4.23207
003-027_T0_COL_LP_5p_N1__TCATTACTCAGTGCAT-1	Plasma	2.57517
003-027_T0_COL_LP_5p_N1__TGAGAGGTCCTCATTA-1	Plasma	1.73808
003-027_T0_COL_LP_5p_N1__TACTTACGTAGCAAAT-1	Plasma	2.57135
003-027_T0_COL_LP_5p_N1__CATATTCTCCAAACAC-1	Plasma	1.42028
003-027_T0_COL_LP_5p_N1__GCTCTGTCAATCACAC-1	Plasma	4.32536
003-027_T0_COL_LP_5p_N1__CAGGTGCCAGATGGCA-1	Plasma	2.77979
003-027_T0_COL_LP_5p_N1__CCTTTCTGTTCCACTC-1	Plasma	2.68555
003-027_T0_COL_LP_5p_N1__CTGATCCCATTGCGGC-1	Plasma	2.81384
003-027_T0_COL_LP_5p_N1__AAGGCAGTCCTGTAGA-1	Plasma	1.09534
003-027_T0_COL_LP_5p_N1__GTTTCTAAGTGTCCAT-1	Plasma	2.0929
003-027_T0_COL_LP_5p_N1__CATCAGAGTGGACGAT-1	Plasma	3.47745
003-027_T0_COL_LP_5p_N1__CTTCTCTAGGTGCACA-1	Plasma	2.27384
003-027_T0_COL_LP_5p_N1__TAAGAGAGTGGCAAAC-1	Plasma	2.60445
003-027_T0_COL_LP_5p_N1__CTCCTAGAGGTCGGAT-1	Plasma	0.185583
003-027_T0_COL_LP_5p_N1__CACACAAAGTGTACTC-1	Plasma	5.08425
003-027_T0_COL_LP_5p_N1__TTTGCGCGTGGCAAAC-1	Plasma	2.16217
003-027_T0_COL_LP_5p_N1__TACTCATAGCGGCTTC-1	Plasma	5.46858
003-027_T0_COL_LP_5p_N1__CGGCTAGAGACCACGA-1	Plasma	2.852
003-027_T0_COL_LP_5p_N1__GCATGTAGTTGCGCAC-1	Plasma	3.17497
003-027_T0_COL_LP_5p_N1__AAGGCAGGTTCAACCA-1	Plasma	1.94127
003-027_T0_COL_LP_5p_N1__CTCTAATCACTGCCAG-1	Plasma	2.21409
003-027_T0_COL_LP_5p_N1__CGACTTCAGAGTACCG-1	Plasma	2.92842
003-027_T0_COL_LP_5p_N1__CGTCAGGCATTCGACA-1	Plasma	2.25255
003-027_T0_COL_LP_5p_N1__GTCTCGTGTCCGAGTC-1	Plasma	3.98923
003-027_T0_COL_LP_5p_N1__ATTTCTGGTAGGGACT-1	Plasma	4.17516
003-027_T0_COL_LP_5p_N1__CACACCTGTCGAAAGC-1	Plasma	3.52302
003-027_T0_COL_LP_5p_N1__AGCTCTCAGTACTTGC-1	Plasma	4.22408
003-027_T0_COL_LP_5p_N1__TTTGTCATCGCTTAGA-1	Plasma	3.70409
003-027_T0_COL_LP_5p_N1__CGGACGTGTCTGCCAG-1	Plasma	0.773476
003-027_T0_COL_LP_5p_N1__CCTTACGTCAAAGACA-1	Plasma	3.01621
003-027_T0_COL_LP_5p_N1__GTCATTTTCCGAATGT-1	Plasma	-0.216743
003-027_T0_COL_LP_5p_N1__GAACCTAAGAGCTGCA-1	Plasma	1.64247
003-027_T0_COL_LP_5p_N1__CTGAAACTCGGCCGAT-1	Plasma	2.93686
003-027_T0_COL_LP_5p_N1__GTGGGTCGTGTCAATC-1	Plasma	2.04369
003-027_T0_COL_LP_5p_N1__GCTTGAACAGTAAGAT-1	Plasma	4.59395
003-027_T0_COL_LP_5p_N1__GCACATAGTTACGCGC-1	Plasma	2.98118
003-027_T0_COL_LP_5p_N1__CTCTACGGTCGAAAGC-1	Plasma	0.845389
003-027_T0_COL_LP_5p_N1__GGATTACTCATTATCC-1	Plasma	4.40417
003-027_T0_COL_LP_5p_N1__GATCGTATCTTGTATC-1	Plasma	3.44699
003-027_T0_COL_LP_5p_N1__AGGGATGCAGCGAACA-1	Plasma	3.08683
003-027_T0_COL_LP_5p_N1__CAGCTAAAGACCGGAT-1	Plasma	3.20603
003-027_T0_COL_LP_5p_N1__GTTCGGGGTTCGAATC-1	Plasma	2.82323
003-027_T0_COL_LP_5p_N1__GACTACACACAGTCGC-1	Plasma	1.10749
003-027_T0_COL_LP_5p_N1__TGCACCTAGCCCAACC-1	Plasma	2.39174
003-027_T0_COL_LP_5p_N1__GCATGCGCACCGTTGG-1	Plasma	4.31187
003-027_T0_COL_LP_5p_N1__TCACAAGCACATCCAA-1	Plasma	3.31066
003-027_T0_COL_LP_5p_N1__ATCGAGTGTCTTTCAT-1	Plasma	2.7656
003-027_T0_COL_LP_5p_N1__TTGCCGTTCAGCACAT-1	Plasma	4.0268
003-027_T0_COL_LP_5p_N1__TGGCGCACACAGAGGT-1	Plasma	4.16355
003-027_T0_COL_LP_5p_N1__GTCCTCAGTTCATGGT-1	Plasma	2.15526
003-027_T0_COL_LP_5p_N1__AGCGTATAGTTAGCGG-1	Plasma	4.47801
003-027_T0_COL_LP_5p_N1__CCAGCGAAGGTCATCT-1	Plasma	0.693268
003-027_T0_COL_LP_5p_N1__CTGTGCTTCCCTGACT-1	Plasma	0.763792
003-027_T0_COL_LP_5p_N1__CGGACTGCAGTATAAG-1	Plasma	5.1216
003-027_T0_COL_LP_5p_N1__GGATTACCATAGAAAC-1	Plasma	1.22011
003-027_T0_COL_LP_5p_N1__AACTTTCTCTATGTGG-1	Plasma	6.38849
003-027_T0_COL_LP_5p_N1__CACCAGGAGTATGACA-1	Plasma	3.2075
003-027_T0_COL_LP_5p_N1__CAGTAACGTGAGGGTT-1	Plasma	2.54941
003-027_T0_COL_LP_5p_N1__CCATGTCTCTGCTGCT-1	Plasma	6.47303
003-027_T0_COL_LP_5p_N1__ACTTACTAGTCATGCT-1	Plasma	2.60151
003-027_T0_COL_LP_5p_N1__TTTGTCAGTACGACCC-1	Plasma	4.41141
003-027_T0_COL_LP_5p_N1__TGGCCAGTCTGCGACG-1	Plasma	3.12721
003-027_T0_COL_LP_5p_N1__AATCGGTGTCATCCCT-1	Plasma	1.80497
003-027_T0_COL_LP_5p_N1__ACGCCAGTCATGTGGT-1	Plasma	1.58255
003-027_T0_COL_LP_5p_N1__CTGCTGTCACCACGTG-1	Plasma	4.95781
003-027_T0_COL_LP_5p_N1__AGCTTGAAGGTAGCTG-1	Plasma	1.06277
003-027_T0_COL_LP_5p_N1__TGGGCGTCAGATCGGA-1	Plasma	1.9728
003-027_T0_COL_LP_5p_N1__CGTGTCTGTGTGCGTC-1	Plasma	2.9295
003-027_T0_COL_LP_5p_N1__ATGAGGGGTACCGCTG-1	Plasma	1.68632
003-027_T0_COL_LP_5p_N1__TCACGAATCTAGCACA-1	Plasma	3.55567
003-027_T0_COL_LP_5p_N1__CCTTACGTCGGAAATA-1	Plasma	0.821763
003-027_T0_COL_LP_5p_N1__CTTAACTCATTAGGCT-1	Plasma	1.82696
003-027_T0_COL_LP_5p_N1__TCATTTGGTCTCGTTC-1	Plasma	0.878562
003-027_T0_COL_LP_5p_N1__AACCGCGAGCGCTCCA-1	Plasma	1.09659
003-027_T0_COL_LP_5p_N1__TTTATGCTCTCAACTT-1	Plasma	3.53027
003-027_T0_COL_LP_5p_N1__TTGCCGTAGCGATATA-1	Plasma	1.72434
003-027_T0_COL_LP_5p_N1__CTCTAATCATAGGATA-1	Plasma	2.1414
003-027_T0_COL_LP_5p_N1__CGACTTCTCTGAGTGT-1	Plasma	1.85382
003-027_T0_COL_LP_5p_N1__ACGGGTCAGAGGTTGC-1	Plasma	0.639191
003-027_T0_COL_LP_5p_N1__CACCTTGCACCAGATT-1	Plasma	2.57586
003-027_T0_COL_LP_5p_N1__CTGCTGTTCTGGCGAC-1	Plasma	3.32024
003-027_T0_COL_LP_5p_N1__GTAGGCCGTAGATTAG-1	Plasma	1.44389
003-027_T0_COL_LP_5p_N1__GGTGAAGAGGCTAGGT-1	Plasma	1.78357
003-027_T0_COL_LP_5p_N1__AGGCCACCAGATCGGA-1	Plasma	3.70414
003-027_T0_COL_LP_5p_N1__AACTCCCAGATCTGCT-1	Plasma	2.37712
003-027_T0_COL_LP_5p_N1__GGTGTTAGTAGAGCTG-1	Plasma	6.36503
003-027_T0_COL_LP_5p_N1__CCTCAGTTCGTACGGC-1	Plasma	-0.149373
003-027_T0_COL_LP_5p_N1__CATGGCGCAAGTAGTA-1	Plasma	-0.132177
003-027_T0_COL_LP_5p_N1__CATGACAGTGAACCTT-1	Plasma	1.68948
003-027_T0_COL_LP_5p_N1__TGCCCATGTCGTCTTC-1	Plasma	4.28616
003-027_T0_COL_LP_5p_N1__CCTCTGACAACGCACC-1	Plasma	0.592995
003-027_T0_COL_LP_5p_N1__CCAATCCAGTACGTAA-1	Plasma	2.16917
003-027_T0_COL_LP_5p_N1__ACTGTCCCATTAGGCT-1	Plasma	1.88591
003-027_T0_COL_LP_5p_N1__GGAACTTGTTATTCTC-1	Plasma	3.16442
003-027_T0_COL_LP_5p_N1__TTGGAACCAGCTGCAC-1	Plasma	6.24558
003-027_T0_COL_LP_5p_N1__AAGTCTGGTTAAGATG-1	Plasma	-0.269629
003-027_T0_COL_LP_5p_N1__TAGACCAAGCGTCAAG-1	Plasma	3.20169
003-027_T0_COL_LP_5p_N1__CCTTACGCACAGATTC-1	Plasma	3.72443
003-027_T0_COL_LP_5p_N1__GATCGTATCGCGATCG-1	Plasma	4.44888
003-027_T0_COL_LP_5p_N1__CTTAGGAAGAAACGAG-1	Plasma	1.57873
003-027_T0_COL_LP_5p_N1__CCGTACTAGGGCATGT-1	Plasma	3.88531
003-027_T0_COL_LP_5p_N1__TGCGGGTTCCAGATCA-1	Plasma	4.48566
003-027_T0_COL_LP_5p_N1__GCAAACTAGCTAGTGG-1	Plasma	1.89892
003-027_T0_COL_LP_5p_N1__CTGATCCTCTGTGCAA-1	Plasma	0.609334
003-027_T0_COL_LP_5p_N1__GTAGTCAGTAACGCGA-1	Plasma	2.45406
003-027_T0_COL_LP_5p_N1__CCTATTAAGTTCGCAT-1	Plasma	5.77652
003-027_T0_COL_LP_5p_N1__TGCCAAACACCTCGGA-1	Plasma	2.01693
003-027_T0_COL_LP_5p_N1__TTGAACGGTAGTACCT-1	Plasma	1.76848
003-027_T0_COL_LP_5p_N1__TTGTAGGCAGCATACT-1	Plasma	0.0582891
003-027_T0_COL_LP_5p_N1__TTTGGTTTCTTACCTA-1	Plasma	1.51714
003-027_T0_COL_LP_5p_N1__CCTATTATCCAGAAGG-1	Plasma	5.12089
003-027_T0_COL_LP_5p_N1__ACATACGGTGAACCTT-1	Plasma	5.73797
003-027_T0_COL_LP_5p_N1__TACGGATGTTAGTGGG-1	Plasma	1.11883
003-027_T0_COL_LP_5p_N1__TCAGCTCAGCTCCTCT-1	Plasma	1.92589
003-027_T0_COL_LP_5p_N1__CAAGGCCAGTTTAGGA-1	Plasma	6.21309
003-027_T0_COL_LP_5p_N1__CTGGTCTGTATCAGTC-1	Plasma	1.83819
003-027_T0_COL_LP_5p_N1__CTTGGCTTCACTCCTG-1	Plasma	0.514424
003-027_T0_COL_LP_5p_N1__CGTGTCTTCAGCACAT-1	Plasma	0.744191
003-027_T0_COL_LP_5p_N1__CCTTCGATCCAAATGC-1	Plasma	4.08394
003-027_T0_COL_LP_5p_N1__TTTGTCAGTATAAACG-1	Plasma	0.7572
003-027_T0_COL_LP_5p_N1__ACGAGGAGTTGCCTCT-1	Plasma	1.25334
003-027_T0_COL_LP_5p_N1__CGTGTCTGTACCATCA-1	Plasma	2.0927
003-027_T0_COL_LP_5p_N1__TCAACGATCACCATAG-1	Plasma	2.33558
003-027_T0_COL_LP_5p_N1__GTCACGGCAGACACTT-1	Plasma	1.49431
003-027_T0_COL_LP_5p_N1__TAGACCAGTCGCTTTC-1	Plasma	2.13108
003-027_T0_COL_LP_5p_N1__CACACTCGTATCGCAT-1	Plasma	2.98311
003-027_T0_COL_LP_5p_N1__GAATAAGTCACCTCGT-1	Plasma	2.12132
003-027_T0_COL_LP_5p_N1__TGACTAGGTCTCACCT-1	Plasma	0.272359
003-027_T0_COL_LP_5p_N1__CAGCATAAGTAATCCC-1	Plasma	3.70593
003-027_T0_COL_LP_5p_N1__GCTGCTTAGCTTTGGT-1	Plasma	-0.42526
003-027_T0_COL_LP_5p_N1__TCTCTAAAGACATAAC-1	Plasma	5.29062
003-027_T0_COL_LP_5p_N1__GACCAATTCCGAACGC-1	Plasma	5.20762
003-027_T0_COL_LP_5p_N1__TACGGGCGTGATAAAC-1	Plasma	2.36592
003-027_T0_COL_LP_5p_N1__CATGCCTTCGTTTGCC-1	Plasma	3.16077
003-027_T0_COL_LP_5p_N1__ACCAGTAAGCTCCTCT-1	Plasma	3.32058
003-027_T0_COL_LP_5p_N1__GAGTCCGAGCGTCTAT-1	Plasma	3.03174
003-027_T0_COL_LP_5p_N1__ATCTGCCTCGCATGGC-1	Plasma	0.272706
003-027_T0_COL_LP_5p_N1__TTGACTTTCAGTCCCT-1	Plasma	1.95274
003-027_T0_COL_LP_5p_N1__ACGGAGAGTGGGTCAA-1	Plasma	1.12076
003-027_T0_COL_LP_5p_N1__TGGGCGTAGTCTCAAC-1	Plasma	3.05838
003-027_T0_COL_LP_5p_N1__CCAGCGATCGGCTACG-1	Plasma	1.41828
003-027_T0_COL_LP_5p_N1__GGCTCGATCAACCATG-1	Plasma	3.17608
003-027_T0_COL_LP_5p_N1__CTGAAGTAGAATGTGT-1	Plasma	1.67043
003-027_T0_COL_LP_5p_N1__TCGCGTTAGACAGACC-1	Plasma	3.11075
003-027_T0_COL_LP_5p_N1__CAGTAACCACACGCTG-1	Plasma	1.87421
003-027_T0_COL_LP_5p_N1__ACCCACTTCTGTCAAG-1	Plasma	7.17457
003-027_T0_COL_LP_5p_N1__CGTTAGATCTTGAGGT-1	Plasma	0.348389
003-027_T0_COL_LP_5p_N1__TCATTTGTCACCCTCA-1	Plasma	1.81197
003-027_T0_COL_LP_5p_N1__CACATTTAGCGTGTCC-1	Plasma	0.23428
003-027_T0_COL_LP_5p_N1__CATCAAGAGCCTCGTG-1	Plasma	2.04026
003-027_T0_COL_LP_5p_N1__TGTCCCAAGGCAGGTT-1	Plasma	-0.0353966
003-027_T0_COL_LP_5p_N1__TGCGGGTGTCTAGAGG-1	Plasma	2.90293
003-027_T0_COL_LP_5p_N1__GGAATAAAGAGGTTGC-1	Plasma	0.251899
003-027_T0_COL_LP_5p_N1__TAGTGGTGTGACTCAT-1	Plasma	0.852935
003-027_T0_COL_LP_5p_N1__GTTACAGGTCATACTG-1	Plasma	1.57441
003-027_T0_COL_LP_5p_N1__GATGAGGGTTACGACT-1	Plasma	2.89313
003-027_T0_COL_LP_5p_N1__GTCAAGTGTCCATGAT-1	Plasma	0.294982
003-027_T0_COL_LP_5p_N1__GACACGCCATTTCACT-1	Plasma	0.357952
003-027_T0_COL_LP_5p_N1__GACGTTAAGTGTCCAT-1	Plasma	0.200048
003-027_T0_COL_LP_5p_N1__GATTCAGGTTGCCTCT-1	Plasma	2.32968
003-027_T0_COL_LP_5p_N1__CGCCAAGCAGCGTTCG-1	Plasma	3.4222
003-027_T0_COL_LP_5p_N1__GTCTTCGAGCGTCAAG-1	Plasma	5.39842
003-027_T0_COL_LP_5p_N1__CTCAGAACATTGAGCT-1	Plasma	0.17482
003-027_T0_COL_LP_5p_N1__CTAGTGACATCGACGC-1	Plasma	3.90418
003-027_T0_COL_LP_5p_N1__AGTAGTCTCCATTCTA-1	Plasma	3.38087
003-027_T0_COL_LP_5p_N1__GGGACCTGTGAGTATA-1	Plasma	4.54014
003-027_T0_COL_LP_5p_N1__CGTGTAAGTCGTTGTA-1	Plasma	5.35636
003-027_T0_COL_LP_5p_N1__TGTTCCGGTTCTGAAC-1	Plasma	4.64301
003-027_T0_COL_LP_5p_N1__CAGTCCTCAGGTCCAC-1	Plasma	3.44357
003-027_T0_COL_LP_5p_N1__ACGCCAGGTCTGGAGA-1	Plasma	0.971392
003-027_T0_COL_LP_5p_N1__TAGTGGTGTTGGTAAA-1	Plasma	0.507195
003-027_T0_COL_LP_5p_N1__GTATCTTAGTCATCCA-1	Plasma	0.636794
003-027_T0_COL_LP_5p_N1__CAGGTGCTCACTCCTG-1	Plasma	2.82213
003-027_T0_COL_LP_5p_N1__GGACAGATCATCTGCC-1	Plasma	3.92222
003-027_T0_COL_LP_5p_N1__TAAGCGTTCTCAAGTG-1	Plasma	2.01893
003-027_T0_COL_LP_5p_N1__GTGGGTCAGAACTCGG-1	Plasma	1.29404
003-027_T0_COL_LP_5p_N1__CTCCTAGTCTGATACG-1	Plasma	1.97518
003-027_T0_COL_LP_5p_N1__TTTGCGCTCCAGTAGT-1	Plasma	3.42491
003-027_T0_COL_LP_5p_N1__TTCTTAGGTCTAGCCG-1	Plasma	4.06117
003-027_T0_COL_LP_5p_N1__CGAGAAGCATTTGCCC-1	Plasma	1.27137
003-027_T0_COL_LP_5p_N1__GGTATTGTCGGTTCGG-1	Plasma	0.32942
003-027_T0_COL_LP_5p_N1__AAATGCCTCGCATGGC-1	Plasma	1.49599
003-027_T0_COL_LP_5p_N1__GAACGGAAGTACTTGC-1	Plasma	0.983412
003-027_T0_COL_LP_5p_N1__CTGAAGTGTTGGTGGA-1	Plasma	1.10214
003-027_T0_COL_LP_5p_N1__TACCTATTCCATGAAC-1	Plasma	1.29827
003-027_T0_COL_LP_5p_N1__TGGCCAGCAGACTCGC-1	Plasma	1.42796
003-027_T0_COL_LP_5p_N1__AAAGATGTCTGCTGTC-1	Plasma	2.9253
003-027_T0_COL_LP_5p_N1__TTAGTTCTCGAATGCT-1	Plasma	0.549047
003-027_T0_COL_LP_5p_N1__CTCGGGACAGCCTTGG-1	Plasma	1.21962
003-027_T0_COL_LP_5p_N1__GTAGGCCAGGACACCA-1	Plasma	2.81455
003-027_T0_COL_LP_5p_N1__TTAGGCAGTAGCGTGA-1	Plasma	1.39795
003-027_T0_COL_LP_5p_N1__CGATGGCGTGACGGTA-1	Plasma	3.19472
003-027_T0_COL_LP_5p_N1__CATCAAGGTGGTGTAG-1	Plasma	1.9483
003-027_T0_COL_LP_5p_N1__GTGGGTCAGTATGACA-1	Plasma	2.58055
003-027_T0_COL_LP_5p_N1__CAGAGAGGTCTACCTC-1	Plasma	0.318039
003-027_T0_COL_LP_5p_N1__GTACGTACAGCTTAAC-1	Plasma	3.43159
003-027_T0_COL_LP_5p_N1__TATCAGGAGTACGCGA-1	Plasma	2.88735
003-027_T0_COL_LP_5p_N1__GCTTGAAGTGACGCCT-1	Plasma	0.499545
003-027_T0_COL_LP_5p_N1__ACGCCAGTCAGTTCGA-1	Plasma	4.14055
003-027_T0_COL_LP_5p_N1__TGACTAGAGGAGTTGC-1	Plasma	1.68636
003-027_T0_COL_LP_5p_N1__AAAGATGTCCATGAAC-1	Plasma	1.33121
003-027_T0_COL_LP_5p_N1__CGAGCCATCAACCAAC-1	Plasma	2.6559
003-027_T0_COL_LP_5p_N1__GTCAAGTGTTCACCTC-1	Plasma	0.377884
003-027_T0_COL_LP_5p_N1__AACTCTTCACAGCGTC-1	Plasma	0.688953
003-027_T0_COL_LP_5p_N1__TGAGGGAAGCGATAGC-1	Plasma	0.947269
003-027_T0_COL_LP_5p_N1__CAGCAGCCAATAGCGG-1	Plasma	2.04652
003-027_T0_COL_LP_5p_N1__ACGGGTCAGATCCCAT-1	Plasma	1.62604
003-027_T0_COL_LP_5p_N1__CACCTTGGTAACGTTC-1	Plasma	1.86279
003-027_T0_COL_LP_5p_N1__TACGGTAAGAGACTTA-1	Plasma	1.54332
003-027_T0_COL_LP_5p_N1__GGAACTTCAGATGGGT-1	Plasma	0.924
003-027_T0_COL_LP_5p_N1__GACTGCGCATGATCCA-1	Plasma	0.246419
003-027_T0_COL_LP_5p_N1__CGTTGGGTCATGCAAC-1	Plasma	0.792393
003-027_T0_COL_LP_5p_N1__CTTACCGGTCATCGGC-1	Plasma	1.22737
003-027_T0_COL_LP_5p_N1__TAAGTGCTCTTACCTA-1	Plasma	0.539154
003-027_T0_COL_LP_5p_N1__ATTGGTGAGTATCTCG-1	Plasma	3.31365
003-027_T0_COL_LP_5p_N1__TTTGGTTTCGGAGGTA-1	Plasma	0.876925
003-027_T0_COL_LP_5p_N1__GCGCCAACATCTACGA-1	Plasma	1.77109
003-027_T0_COL_LP_5p_N1__TGCCAAACATAACCTG-1	Plasma	0.379622
003-027_T0_COL_LP_5p_N1__AACCATGTCGCCTGAG-1	Plasma	0.883946
003-027_T0_COL_LP_5p_N1__ATTACTCAGCCCGAAA-1	Plasma	3.97998
003-027_T0_COL_LP_5p_N1__CCACCTATCAGCGATT-1	Plasma	0.249602
003-027_T0_COL_LP_5p_N1__ATGAGGGTCTAAGCCA-1	Plasma	0.655009
003-027_T0_COL_LP_5p_N1__GGACAAGTCACCGGGT-1	Plasma	0.207941
003-027_T0_COL_LP_5p_N1__CCTAGCTAGATCTGAA-1	Plasma	-0.0146537
003-027_T0_COL_LP_5p_N1__TCAGGTATCGTGGGAA-1	Plasma	1.54759
003-027_T0_COL_LP_5p_N1__TTTATGCGTTTGACAC-1	Plasma	2.51338
003-027_T0_COL_LP_5p_N1__CCTACACTCAACGCTA-1	Plasma	2.33993
003-027_T0_COL_LP_5p_N1__CCTATTACAGCTATTG-1	Plasma	2.54887
003-027_T0_COL_LP_5p_N1__AAAGATGTCCACGCAG-1	Plasma	1.3595
003-027_T0_COL_LP_5p_N1__CGAGAAGTCGTTGCCT-1	Plasma	-0.40431
003-027_T0_COL_LP_5p_N1__AGCGTCGCACCGGAAA-1	Plasma	1.74232
003-027_T0_COL_LP_5p_N1__AGGGATGGTGTCGCTG-1	Plasma	0.858483
003-027_T0_COL_LP_5p_N1__GTTTCTAAGCTCAACT-1	Plasma	0.672474
003-027_T0_COL_LP_5p_N1__GAACGGAAGTTGCAGG-1	Plasma	3.20236
003-027_T0_COL_LP_5p_N1__AGAGTGGGTAGGCATG-1	Plasma	-0.217717
003-027_T0_COL_LP_5p_N1__CACACTCCAATGGAGC-1	Plasma	3.14279
003-027_T0_COL_LP_5p_N1__CTGTTTAAGTAATCCC-1	Plasma	2.29124
003-027_T0_COL_LP_5p_N1__AGCTCTCAGAGACTAT-1	Plasma	2.42786
003-027_T0_COL_LP_5p_N1__TCTCATAAGTCGTTTG-1	Plasma	5.00924
003-027_T0_COL_LP_5p_N1__CCACTACGTTATTCTC-1	Plasma	2.11775
003-027_T0_COL_LP_5p_N1__TGGGCGTCATGTCGAT-1	Plasma	0.198709
003-027_T0_COL_LP_5p_N1__TCTATTGGTTGTCTTT-1	Plasma	1.34265
003-027_T0_COL_LP_5p_N1__CATATGGAGACCTTTG-1	Plasma	3.01821
003-027_T0_COL_LP_5p_N1__CCTTACGAGTGAAGAG-1	Plasma	1.57525
003-027_T0_COL_LP_5p_N1__ATCATCTCAAGCGCTC-1	Plasma	-0.410674
003-027_T0_COL_LP_5p_N1__CGTGTAAGTGTGCGTC-1	Plasma	3.50582
003-027_T0_COL_LP_5p_N1__CGAGCACTCAGGTAAA-1	Plasma	2.76501
003-027_T0_COL_LP_5p_N1__GCTGCGAAGAGGGATA-1	Plasma	2.40366
003-027_T0_COL_LP_5p_N1__GAACATCTCCGCGCAA-1	Plasma	2.82693
003-027_T0_COL_LP_5p_N1__TCTGGAACACGACGAA-1	Plasma	0.523451
003-027_T0_COL_LP_5p_N1__TTCTCAACACGCGAAA-1	Plasma	0.130194
003-027_T0_COL_LP_5p_N1__AGTGTCATCGCGTTTC-1	Plasma	3.76662
003-027_T0_COL_LP_5p_N1__CCAATCCCACATTAGC-1	Plasma	5.64994
003-027_T0_COL_LP_5p_N1__CGTCACTGTCATACTG-1	Plasma	-0.00394985
003-027_T0_COL_LP_5p_N1__CTCTACGAGTTCGCAT-1	Plasma	-0.19024
003-027_T0_COL_LP_5p_N1__CCACGGACAAAGGTGC-1	Plasma	0.492124
003-027_T0_COL_LP_5p_N1__GGATTACCACACGCTG-1	Plasma	1.94008
003-027_T0_COL_LP_5p_N1__AGCTCCTCATCACCCT-1	Plasma	1.01319
003-027_T0_COL_LP_5p_N1__ACACCGGGTATTAGCC-1	Plasma	1.01219
003-027_T0_COL_LP_5p_N1__CAGTCCTGTACGCTGC-1	Plasma	1.76277
003-027_T0_COL_LP_5p_N1__CGGAGTCAGGGAACGG-1	Plasma	4.78982
003-027_T0_COL_LP_5p_N1__ATTACTCAGTGTACCT-1	Plasma	0.644542
003-027_T0_COL_LP_5p_N1__TGGTTCCCATACTCTT-1	Plasma	3.55341
003-027_T0_COL_LP_5p_N1__GCATGCGTCAGTTAGC-1	Plasma	2.50791
003-027_T0_COL_LP_5p_N1__TAAGTGCCAGTTAACC-1	Plasma	0.176527
003-027_T0_COL_LP_5p_N1__GAATGAACAATAACGA-1	Plasma	0.276279
003-027_T0_COL_LP_5p_N1__ATAGACCCATGTAGTC-1	Plasma	2.51183
003-027_T0_COL_LP_5p_N1__CTGATAGAGTACACCT-1	Plasma	3.84638
003-027_T0_COL_LP_5p_N1__ACGGGTCCATCGATTG-1	Plasma	5.85921
003-027_T0_COL_LP_5p_N1__GCTTGAATCAACACAC-1	Plasma	0.661133
003-027_T0_COL_LP_5p_N1__CTTACCGAGGTGTTAA-1	Plasma	-0.0278301
003-027_T0_COL_LP_5p_N1__CAGCATACACAGGCCT-1	Plasma	3.16892
003-027_T0_COL_LP_5p_N1__ACACTGAGTCGCGAAA-1	Plasma	3.38894
003-027_T0_COL_LP_5p_N1__ACATCAGGTGGAAAGA-1	Plasma	4.41854
003-027_T0_COL_LP_5p_N1__ACGCCGAGTAAGTTCC-1	Plasma	2.07642
003-027_T0_COL_LP_5p_N1__ACGGAGATCGCATGGC-1	Plasma	1.39158
003-027_T0_COL_LP_5p_N1__GCGACCAAGTGTTTGC-1	Plasma	1.67103
003-027_T0_COL_LP_5p_N1__ACGGGCTGTATAATGG-1	Plasma	2.33957
003-027_T0_COL_LP_5p_N1__AGCATACAGGACACCA-1	Plasma	0.796108
003-027_T0_COL_LP_5p_N1__GGGAATGCAACGATGG-1	Plasma	1.89138
003-027_T0_COL_LP_5p_N1__CACTCCAAGATCACGG-1	Plasma	2.71138
003-027_T0_COL_LP_5p_N1__CTGTTTAGTAAGTAGT-1	Plasma	1.62322
003-027_T0_COL_LP_5p_N1__TCGCGAGTCAAGAAGT-1	Plasma	0.310208
003-027_T0_COL_LP_5p_N1__AGGGAGTGTTACGCGC-1	Plasma	6.51968
003-027_T0_COL_LP_5p_N1__TACTCATTCCCAGGTG-1	Plasma	0.78594
003-027_T0_COL_LP_5p_N1__CATGGCGCATGAAGTA-1	Plasma	3.17732
003-027_T0_COL_LP_5p_N1__AGCTTGATCATTGCCC-1	Plasma	-0.212743
003-027_T0_COL_LP_5p_N1__CATCCACGTCAAAGCG-1	Plasma	0.694165
003-027_T0_COL_LP_5p_N1__TGACTTTAGCGAGAAA-1	Plasma	3.82829
003-027_T0_COL_LP_5p_N1__GGATGTTCATCTACGA-1	Plasma	-0.132565
003-027_T0_COL_LP_5p_N1__ATGCGATTCTTGCATT-1	Plasma	-0.517554
003-027_T0_COL_LP_5p_N1__GCAATCACAAGGTTTC-1	Plasma	0.488693
003-027_T0_COL_LP_5p_N1__ACGAGCCAGAACTGTA-1	Plasma	0.452591
003-027_T0_COL_LP_5p_N1__AAGGTTCTCCAAATGC-1	Plasma	2.78428
003-027_T0_COL_LP_5p_N1__CTGTGCTCACCAGATT-1	Plasma	0.754869
003-027_T0_COL_LP_5p_N1__GTTCGGGTCCCTTGTG-1	Plasma	1.01727
003-027_T0_COL_LP_5p_N1__TCAATCTAGTGTGGCA-1	Plasma	0.683257
003-027_T0_COL_LP_5p_N1__AGGTCATGTCTAGGTT-1	Plasma	3.14419
003-027_T0_COL_LP_5p_N1__ACTTGTTCAGGGATTG-1	Plasma	2.75005
003-027_T0_COL_LP_5p_N1__TTAGTTCTCCCTAACC-1	Plasma	0.795431
003-027_T0_COL_LP_5p_N1__AAGTCTGGTTCACCTC-1	Plasma	1.66284
003-027_T0_COL_LP_5p_N1__GCACTCTTCCATGAAC-1	Plasma	0.392429
003-027_T0_COL_LP_5p_N1__TCAATCTAGCGTTTAC-1	Plasma	-0.374094
003-027_T0_COL_LP_5p_N1__TCTGGAACAAACAACA-1	Plasma	2.59212
003-027_T0_COL_LP_5p_N1__GCGCCAAAGCCAGTTT-1	Plasma	1.09363
003-027_T0_COL_LP_5p_N1__ACAGCCGGTTAGGGTG-1	Plasma	0.241028
003-027_T0_COL_LP_5p_N1__TACGGTACAAGCCCAC-1	Plasma	2.53896
003-027_T0_COL_LP_5p_N1__GTTCATTCACCCTATC-1	Plasma	3.8749
003-027_T0_COL_LP_5p_N1__ACAGCTACATGGGACA-1	Plasma	3.63909
003-027_T0_COL_LP_5p_N1__GGCGACTTCTCATTCA-1	Plasma	1.0374
003-027_T0_COL_LP_5p_N1__AGTAGTCCACTACAGT-1	Plasma	0.847835
003-027_T0_COL_LP_5p_N1__ACTATCTAGATGCCAG-1	Plasma	0.503857
003-027_T0_COL_LP_5p_N1__AGCGGTCAGCTGCCCA-1	Plasma	1.84188
003-027_T0_COL_LP_5p_N1__ATTTCTGAGGGCACTA-1	Plasma	1.17763
003-027_T0_COL_LP_5p_N1__CTGAAGTGTAGGGTAC-1	Plasma	1.29304
003-027_T0_COL_LP_5p_N1__GGCGTGTGTTCCACTC-1	Plasma	0.348276
003-027_T0_COL_LP_5p_N1__AGAGCTTTCCTGTACC-1	Plasma	-0.413795
003-027_T0_COL_LP_5p_N1__GACCTGGCAGAGTGTG-1	Plasma	3.61312
003-027_T0_COL_LP_5p_N1__CGGAGTCCAGTATAAG-1	Plasma	3.2825
003-027_T0_COL_LP_5p_N1__ACTGAGTCATGCCACG-1	Plasma	0.272992
003-027_T0_COL_LP_5p_N1__GAACATCCATTCCTCG-1	Plasma	1.66257
003-027_T0_COL_LP_5p_N1__TCCCGATAGGACATTA-1	Plasma	0.353729
003-027_T0_COL_LP_5p_N1__GGCTCGAAGATCGGGT-1	Plasma	3.66397
003-027_T0_COL_EPI_5p_N1__CTCTAATTCCAAGTAC-1	Plasma	2.52633
003-027_T0_COL_EPI_5p_N1__GGACGTCAGCTGATAA-1	Plasma	1.48794
003-027_T0_COL_EPI_5p_N1__GATCAGTTCAATACCG-1	Plasma	0.779887
003-027_T0_COL_EPI_5p_N1__CTCTGGTGTTATGCGT-1	Plasma	0.298115
003-027_T0_COL_EPI_5p_N1__TCATTTGGTAGAGCTG-1	Plasma	0.518331
003-030_T0_COL_LP_5p_N1__ATCTGCCTCTTCCTTC-1	Plasma	3.55091
003-030_T0_COL_LP_5p_N1__TACAGTGAGAGGTTGC-1	Plasma	1.87293
003-030_T0_COL_LP_5p_N1__GCACATAAGTGTGAAT-1	Plasma	2.91991
003-030_T0_COL_LP_5p_N1__GAGTCCGAGAGGTACC-1	Plasma	4.6158
003-030_T0_COL_LP_5p_N1__AAACGGGTCAACACTG-1	Plasma	3.25925
003-030_T0_COL_LP_5p_N1__TAGAGCTGTAAGTTCC-1	Plasma	4.34262
003-030_T0_COL_LP_5p_N1__CAGATCAGTGGCCCTA-1	Plasma	3.94606
003-030_T0_COL_LP_5p_N1__CAGCAGCGTTCCTCCA-1	Plasma	2.56057
003-030_T0_COL_LP_5p_N1__AACCATGCAGTCGATT-1	Plasma	1.38204
003-030_T0_COL_LP_5p_N1__TGCACCTTCCTGCAGG-1	Plasma	4.59935
003-030_T0_COL_LP_5p_N1__GCATGATCAATACGCT-1	Plasma	2.38224
003-030_T0_COL_LP_5p_N1__ACGGGTCGTAAGGATT-1	Plasma	4.86235
003-030_T0_COL_LP_5p_N1__GTGGGTCTCCAACCAA-1	Plasma	4.80222
003-030_T0_COL_LP_5p_N1__TACCTATTCGTAGGAG-1	Plasma	2.30763
003-030_T0_COL_LP_5p_N1__TTCTACAGTACTCTCC-1	Plasma	6.61179
003-030_T0_COL_LP_5p_N1__CTCTACGGTGACTACT-1	Plasma	3.35306
003-030_T0_COL_LP_5p_N1__CTCACACAGAGCTATA-1	Plasma	6.27402
003-030_T0_COL_LP_5p_N1__TCACGAAAGACTTGAA-1	Plasma	4.53684
003-030_T0_COL_LP_5p_N1__TAGAGCTGTTACGACT-1	Plasma	5.78414
003-030_T0_COL_LP_5p_N1__CGGAGCTAGATGAGAG-1	Plasma	3.73265
003-030_T0_COL_LP_5p_N1__CTGCGGATCTCCGGTT-1	Plasma	3.3023
003-030_T0_COL_LP_5p_N1__GGGAGATCAAGAGTCG-1	Plasma	3.99572
003-030_T0_COL_LP_5p_N1__GTGCTTCCAATGGACG-1	Plasma	4.09807
003-030_T0_COL_LP_5p_N1__CATTCGCCAGGTCCAC-1	Plasma	5.60913
003-030_T0_COL_LP_5p_N1__AATCGGTCACCTCGGA-1	Plasma	2.97901
003-030_T0_COL_LP_5p_N1__AGTGTCAAGACTAGAT-1	Plasma	5.68287
003-030_T0_COL_LP_5p_N1__GAATGAAAGCTCTCGG-1	Plasma	3.18455
003-030_T0_COL_LP_5p_N1__AGAGCGACACTTACGA-1	Plasma	2.57631
003-030_T0_COL_LP_5p_N1__CACAGTAAGTGGGTTG-1	Plasma	2.80719
003-030_T0_COL_LP_5p_N1__CTGATCCTCCGCAGTG-1	Plasma	4.56349
003-030_T0_COL_LP_5p_N1__CATCCACAGTATCGAA-1	Plasma	4.14274
003-030_T0_COL_LP_5p_N1__GGATTACTCTCAAACG-1	Plasma	1.33448
003-030_T0_COL_LP_5p_N1__CGACTTCCATAAGACA-1	Plasma	3.72969
003-030_T0_COL_LP_5p_N1__GCGCAGTGTCTGATCA-1	Plasma	2.64821
003-030_T0_COL_LP_5p_N1__ACACCCTGTACGACCC-1	Plasma	2.12016
003-030_T0_COL_LP_5p_N1__ACAGCTATCAAGATCC-1	Plasma	7.2162
003-030_T0_COL_LP_5p_N1__CGTAGCGGTCGCGGTT-1	Plasma	5.51377
003-030_T0_COL_LP_5p_N1__CACCACTGTGTTAAGA-1	Plasma	3.07962
003-030_T0_COL_LP_5p_N1__ACAGCTACACTTAAGC-1	Plasma	3.50896
003-030_T0_COL_LP_5p_N1__GGGTCTGCAATACGCT-1	Plasma	8.5735
003-030_T0_COL_LP_5p_N1__CACCTTGCATCTATGG-1	Plasma	2.16089
003-030_T0_COL_LP_5p_N1__GCAATCAGTGCACGAA-1	Plasma	1.31873
003-030_T0_COL_LP_5p_N1__AAACCTGGTTGCGCAC-1	Plasma	6.44999
003-030_T0_COL_LP_5p_N1__TATCAGGAGATAGGAG-1	Plasma	1.593
003-030_T0_COL_LP_5p_N1__ATAGACCTCTTTAGGG-1	Plasma	3.60793
003-030_T0_COL_LP_5p_N1__CTCCTAGAGCGTAATA-1	Plasma	2.75329
003-030_T0_COL_LP_5p_N1__ACCTTTAGTCGGCATC-1	Plasma	2.41888
003-030_T0_COL_LP_5p_N1__GTACGTAAGTCCTCCT-1	Plasma	2.06789
003-030_T0_COL_LP_5p_N1__GGATGTTAGAGACTAT-1	Plasma	2.71745
003-030_T0_COL_LP_5p_N1__GTGTGCGTCTAACGGT-1	Plasma	6.90134
003-030_T0_COL_LP_5p_N1__CGGACTGTCTTGGGTA-1	Plasma	7.84309
003-030_T0_COL_LP_5p_N1__AGTAGTCGTCCTGCTT-1	Plasma	4.36989
003-030_T0_COL_LP_5p_N1__CCAATCCGTTGGGACA-1	Plasma	4.44818
003-030_T0_COL_LP_5p_N1__GGTGTTAAGCCGGTAA-1	Plasma	2.46312
003-030_T0_COL_LP_5p_N1__TTGCCGTCATTCTCAT-1	Plasma	3.30012
003-030_T0_COL_LP_5p_N1__AGATCTGAGTGAACGC-1	Plasma	6.60387
003-030_T0_COL_LP_5p_N1__AGGGTGATCATCGATG-1	Plasma	1.86155
003-030_T0_COL_LP_5p_N1__GTGCAGCTCAACACGT-1	Plasma	7.08625
003-030_T0_COL_LP_5p_N1__TGTCCCAGTCATGCAT-1	Plasma	0.62615
003-030_T0_COL_LP_5p_N1__ACACCAATCTCAACTT-1	Plasma	2.55536
003-030_T0_COL_LP_5p_N1__GATCGATGTGGCAAAC-1	Plasma	2.10451
003-030_T0_COL_LP_5p_N1__GACTAACGTAGAGTGC-1	Plasma	3.52487
003-030_T0_COL_LP_5p_N1__CGTAGCGAGACAAGCC-1	Plasma	3.88009
003-030_T0_COL_LP_5p_N1__GGAACTTAGATGTCGG-1	Plasma	0.821394
003-030_T0_COL_LP_5p_N1__TACAGTGCATGTTGAC-1	Plasma	1.79931
003-030_T0_COL_LP_5p_N1__CGGAGTCAGTATGACA-1	Plasma	3.24114
003-030_T0_COL_LP_5p_N1__CATGCCTTCGTCCGTT-1	Plasma	0.877782
003-030_T0_COL_LP_5p_N1__AAATGCCGTCGAATCT-1	Plasma	5.79614
003-030_T0_COL_LP_5p_N1__GTTCTCGAGCCGATTT-1	Plasma	5.01658
003-030_T0_COL_LP_5p_N1__ACAGCTAAGATGTGTA-1	Plasma	0.994522
003-030_T0_COL_LP_5p_N1__GACTACAAGAGTCTGG-1	Plasma	3.31926
003-030_T0_COL_LP_5p_N1__TGCGCAGTCTTGTACT-1	Plasma	2.72504
003-030_T0_COL_LP_5p_N1__TGCACCTGTAGTGAAT-1	Plasma	3.92879
003-030_T0_COL_LP_5p_N1__CGGGTCATCCTATGTT-1	Plasma	3.31466
003-030_T0_COL_LP_5p_N1__TTCGGTCAGGCGCTCT-1	Plasma	3.13126
003-030_T0_COL_LP_5p_N1__CACATAGGTTGGACCC-1	Plasma	2.52045
003-030_T0_COL_LP_5p_N1__AACACGTTCGTACGGC-1	Plasma	3.04886
003-030_T0_COL_LP_5p_N1__CATGCCTGTAGCCTAT-1	Plasma	5.33433
003-030_T0_COL_LP_5p_N1__GGAACTTTCCCGGATG-1	Plasma	4.58678
003-030_T0_COL_LP_5p_N1__GGGACCTGTTCACCTC-1	Plasma	7.5737
003-030_T0_COL_LP_5p_N1__GATCGTAGTAGCCTAT-1	Plasma	2.44801
003-030_T0_COL_LP_5p_N1__GGGCACTGTACCGTAT-1	Plasma	4.18824
003-030_T0_COL_LP_5p_N1__GGACAAGGTCCAAGTT-1	Plasma	2.33031
003-030_T0_COL_LP_5p_N1__CGCTATCAGTAAGTAC-1	Plasma	1.17881
003-030_T0_COL_LP_5p_N1__CTACACCTCAGTACGT-1	Plasma	8.13506
003-030_T0_COL_LP_5p_N1__CTCGTACGTCAAACTC-1	Plasma	4.09543
003-030_T0_COL_LP_5p_N1__TAAGAGAAGCTAAACA-1	Plasma	3.95061
003-030_T0_COL_LP_5p_N1__GCGAGAAGTCGGCACT-1	Plasma	1.87479
003-030_T0_COL_LP_5p_N1__GCTGCAGCAAGGGTCA-1	Plasma	4.38729
003-030_T0_COL_LP_5p_N1__CGGACTGAGGCAAAGA-1	Plasma	4.4212
003-030_T0_COL_LP_5p_N1__AGATTGCGTACCCAAT-1	Plasma	3.52802
003-030_T0_COL_LP_5p_N1__GACTAACGTGAGCGAT-1	Plasma	2.71716
003-030_T0_COL_LP_5p_N1__CGTAGGCGTTACCAGT-1	Plasma	2.62852
003-030_T0_COL_LP_5p_N1__AACACGTCATGGGACA-1	Plasma	2.72822
003-030_T0_COL_LP_5p_N1__TGAGAGGGTTCGCTAA-1	Plasma	2.49325
003-030_T0_COL_LP_5p_N1__GGACATTAGGAGTACC-1	Plasma	3.42503
003-030_T0_COL_LP_5p_N1__GACCTGGCAGATGGGT-1	Plasma	6.33936
003-030_T0_COL_LP_5p_N1__GGCTGGTAGCCACGCT-1	Plasma	3.07755
003-030_T0_COL_LP_5p_N1__GCAAACTAGTCAAGCG-1	Plasma	3.80049
003-030_T0_COL_LP_5p_N1__CAGCCGATCCTGCCAT-1	Plasma	1.16309
003-030_T0_COL_LP_5p_N1__GTGCATAGTCAGATAA-1	Plasma	4.30345
003-030_T0_COL_LP_5p_N1__ACGAGGATCATCGCTC-1	Plasma	5.11223
003-030_T0_COL_LP_5p_N1__GGACGTCGTACTTGAC-1	Plasma	3.68952
003-030_T0_COL_LP_5p_N1__AAGTCTGAGTGATCGG-1	Plasma	4.52065
003-030_T0_COL_LP_5p_N1__TCAGCAATCCAAGCCG-1	Plasma	3.50868
003-030_T0_COL_LP_5p_N1__AAAGATGCAGAGCCAA-1	Plasma	6.09015
003-030_T0_COL_LP_5p_N1__TTAACTCTCCTTGACC-1	Plasma	4.91451
003-030_T0_COL_LP_5p_N1__CAACCAAGTACTCAAC-1	Plasma	7.50521
003-030_T0_COL_LP_5p_N1__CACACTCTCTTCGGTC-1	Plasma	1.65156
003-030_T0_COL_LP_5p_N1__CGGGTCATCAATACCG-1	Plasma	3.06403
003-030_T0_COL_LP_5p_N1__TTGGCAAGTTTGGGCC-1	Plasma	2.57909
003-030_T0_COL_LP_5p_N1__CGAGCACGTTATTCTC-1	Plasma	1.06262
003-030_T0_COL_LP_5p_N1__TATCAGGGTAGAAGGA-1	Plasma	6.89672
003-030_T0_COL_LP_5p_N1__CGTAGGCCAGCCTATA-1	Plasma	1.64755
003-030_T0_COL_LP_5p_N1__CCACTACAGGCCCGTT-1	Plasma	3.26747
003-030_T0_COL_LP_5p_N1__GTCCTCAGTTCCCGAG-1	Plasma	3.7987
003-030_T0_COL_LP_5p_N1__AGATCTGAGGACTGGT-1	Plasma	5.93305
003-030_T0_COL_LP_5p_N1__TAGGCATTCCATGAAC-1	Plasma	5.21585
003-030_T0_COL_LP_5p_N1__CAGAGAGAGCGATATA-1	Plasma	6.22257
003-030_T0_COL_LP_5p_N1__TACTTGTTCTCGATGA-1	Plasma	3.28001
003-030_T0_COL_LP_5p_N1__GTACGTAGTCGCGGTT-1	Plasma	2.93199
003-030_T0_COL_LP_5p_N1__CTGCCTAGTTGAGGTG-1	Plasma	6.3523
003-030_T0_COL_LP_5p_N1__GGTATTGTCTAACTTC-1	Plasma	3.61786
003-030_T0_COL_LP_5p_N1__TGACTAGAGTCAAGCG-1	Plasma	4.336
003-030_T0_COL_LP_5p_N1__GGCTCGAAGTACTTGC-1	Plasma	3.16027
003-030_T0_COL_LP_5p_N1__CATCAGACACGAGGTA-1	Plasma	4.85617
003-030_T0_COL_LP_5p_N1__TTGCCGTGTTCCACGG-1	Plasma	3.39457
003-030_T0_COL_LP_5p_N1__CTAGTGAGTACTTAGC-1	Plasma	4.6627
003-030_T0_COL_LP_5p_N1__TTGACTTCACTACAGT-1	Plasma	1.28721
003-030_T0_COL_LP_5p_N1__GACCAATAGGTGATAT-1	Plasma	2.07312
003-030_T0_COL_LP_5p_N1__TGCGCAGAGTCGATAA-1	Plasma	1.9997
003-030_T0_COL_LP_5p_N1__ATCACGATCATAACCG-1	Plasma	3.80538
003-030_T0_COL_LP_5p_N1__ACACCAAGTCATGCAT-1	Plasma	4.24021
003-030_T0_COL_LP_5p_N1__CCATGTCTCGCATGAT-1	Plasma	4.77145
003-030_T0_COL_LP_5p_N1__CGATGGCGTTACAGAA-1	Plasma	0.885253
003-030_T0_COL_LP_5p_N1__GACTAACAGCCCAATT-1	Plasma	3.11565
003-030_T0_COL_LP_5p_N1__ACGGGCTCACAGACTT-1	Plasma	6.35778
003-030_T0_COL_LP_5p_N1__CTGAAGTGTCTCGTTC-1	Plasma	1.88486
003-030_T0_COL_LP_5p_N1__CCCAATCAGTTAGCGG-1	Plasma	3.57085
003-030_T0_COL_LP_5p_N1__CCGTACTTCGTGGACC-1	Plasma	3.81885
003-030_T0_COL_LP_5p_N1__CGCGTTTGTAAGTGTA-1	Plasma	5.58059
003-030_T0_COL_LP_5p_N1__GAGTCCGGTTATTCTC-1	Plasma	1.86237
003-030_T0_COL_LP_5p_N1__TGAAAGAAGATATGGT-1	Plasma	2.8503
003-030_T0_COL_LP_5p_N1__GCCAAATCATGGTTGT-1	Plasma	0.235093
003-030_T0_COL_LP_5p_N1__TGTCCCAGTGAGGGTT-1	Plasma	5.39806
003-030_T0_COL_LP_5p_N1__ACGATGTTCCAGATCA-1	Plasma	6.41485
003-030_T0_COL_LP_5p_N1__TCATTACCAGGAATGC-1	Plasma	1.9909
003-030_T0_COL_LP_5p_N1__CGTGAGCAGATGTGTA-1	Plasma	2.8483
003-030_T0_COL_LP_5p_N1__GTCTTCGAGGGCATGT-1	Plasma	7.91384
003-030_T0_COL_LP_5p_N1__CGCTATCGTACTTAGC-1	Plasma	1.79295
003-030_T0_COL_LP_5p_N1__TTGGCAATCTCGATGA-1	Plasma	1.87427
003-030_T0_COL_LP_5p_N1__CCTAAAGAGGTCATCT-1	Plasma	4.20372
003-030_T0_COL_LP_5p_N1__TATCTCAGTCGAGATG-1	Plasma	7.20863
003-030_T0_COL_LP_5p_N1__CTTGGCTTCTGTCCGT-1	Plasma	6.11724
003-030_T0_COL_LP_5p_N1__GATTCAGAGACAGACC-1	Plasma	5.08214
003-030_T0_COL_LP_5p_N1__GGGCACTTCCTGTAGA-1	Plasma	2.73174
003-030_T0_COL_LP_5p_N1__GAATGAACATTCTTAC-1	Plasma	2.77861
003-030_T0_COL_LP_5p_N1__AAGGTTCTCAGTTTGG-1	Plasma	1.89736
003-030_T0_COL_LP_5p_N1__CGGGTCACACAAGTAA-1	Plasma	1.37931
003-030_T0_COL_LP_5p_N1__TGTGGTAAGTTGAGTA-1	Plasma	6.98764
003-030_T0_COL_LP_5p_N1__GAGGTGATCTGGTGTA-1	Plasma	6.51975
003-030_T0_COL_LP_5p_N1__TCAGCTCTCCAAAGTC-1	Plasma	3.04543
003-030_T0_COL_LP_5p_N1__GGGATGAGTCAATGTC-1	Plasma	4.43761
003-030_T0_COL_LP_5p_N1__CACCACTCAGAAGCAC-1	Plasma	2.02432
003-030_T0_COL_LP_5p_N1__ATCATCTAGCCACCTG-1	Plasma	3.11926
003-030_T0_COL_LP_5p_N1__ATTTCTGGTCTTCTCG-1	Plasma	1.11936
003-030_T0_COL_LP_5p_N1__CCTTACGAGTGGTCCC-1	Plasma	1.77185
003-030_T0_COL_LP_5p_N1__ACGGAGATCTTGGGTA-1	Plasma	3.98459
003-030_T0_COL_LP_5p_N1__TACGGATTCGGAATCT-1	Plasma	1.46813
003-030_T0_COL_LP_5p_N1__GTAGTCACAAAGGTGC-1	Plasma	4.84778
003-030_T0_COL_LP_5p_N1__GACCTGGGTGCCTGTG-1	Plasma	4.23138
003-030_T0_COL_LP_5p_N1__ATTATCCAGTAATCCC-1	Plasma	4.4389
003-030_T0_COL_LP_5p_N1__CGGGTCAGTCAGTGGA-1	Plasma	4.55361
003-030_T0_COL_LP_5p_N1__CCCTCCTAGCCCAATT-1	Plasma	2.65031
003-030_T0_COL_LP_5p_N1__AGATTGCCATTGAGCT-1	Plasma	4.63861
003-030_T0_COL_LP_5p_N1__GTCCTCAGTAACGACG-1	Plasma	4.9924
003-030_T0_COL_LP_5p_N1__TCAGCTCTCTATCCCG-1	Plasma	3.27068
003-030_T0_COL_LP_5p_N1__AACTGGTAGGCTAGGT-1	Plasma	1.3899
003-030_T0_COL_LP_5p_N1__AAACGGGGTAAATACG-1	Plasma	1.14861
003-030_T0_COL_LP_5p_N1__GATGAGGGTACTCAAC-1	Plasma	3.34826
003-030_T0_COL_LP_5p_N1__TTCTACACACTTCTGC-1	Plasma	4.30453
003-030_T0_COL_LP_5p_N1__GCTTCCAAGACTCGGA-1	Plasma	1.06262
003-030_T0_COL_LP_5p_N1__GTAACGTTCTTGTATC-1	Plasma	3.99868
003-030_T0_COL_LP_5p_N1__CGGTTAATCCATGAGT-1	Plasma	3.31107
003-030_T0_COL_LP_5p_N1__GAACATCGTTATCACG-1	Plasma	2.87387
003-030_T0_COL_LP_5p_N1__TAGTGGTAGGGAACGG-1	Plasma	0.734386
003-030_T0_COL_LP_5p_N1__ACTGTCCAGACAGACC-1	Plasma	4.63324
003-030_T0_COL_LP_5p_N1__TGGCCAGAGGGTGTTG-1	Plasma	2.80658
003-030_T0_COL_LP_5p_N1__TCAGGATCATGGGACA-1	Plasma	5.87389
003-030_T0_COL_LP_5p_N1__ACGGGTCCATAACCTG-1	Plasma	4.05385
003-030_T0_COL_LP_5p_N1__ACAGCTATCGAGCCCA-1	Plasma	3.00414
003-030_T0_COL_LP_5p_N1__AGCATACAGTTAAGTG-1	Plasma	4.18332
003-030_T0_COL_LP_5p_N1__GCGCGATTCCCTTGTG-1	Plasma	6.34978
003-030_T0_COL_LP_5p_N1__CTCTGGTAGCAGCGTA-1	Plasma	4.47445
003-030_T0_COL_LP_5p_N1__CTGCTGTCAATGCCAT-1	Plasma	3.2834
003-030_T0_COL_LP_5p_N1__TGAGAGGCACACATGT-1	Plasma	1.0366
003-030_T0_COL_LP_5p_N1__GACTAACTCGGCGCAT-1	Plasma	4.48316
003-030_T0_COL_LP_5p_N1__CCTACCACAATGACCT-1	Plasma	4.9603
003-030_T0_COL_LP_5p_N1__CCTCTGAAGCGTTTAC-1	Plasma	3.67665
003-030_T0_COL_LP_5p_N1__CGCTATCCACCAACCG-1	Plasma	6.48638
003-030_T0_COL_LP_5p_N1__CAGCAGCCATTCGACA-1	Plasma	2.9156
003-030_T0_COL_LP_5p_N1__TCGTAGAGTTGCGCAC-1	Plasma	7.39453
003-030_T0_COL_LP_5p_N1__TCTCTAAAGTCTCGGC-1	Plasma	2.14007
003-030_T0_COL_LP_5p_N1__TACGGTAAGAGGGATA-1	Plasma	0.936047
003-030_T0_COL_LP_5p_N1__AGAGCGACATCCTTGC-1	Plasma	1.46753
003-030_T0_COL_LP_5p_N1__CTTCTCTAGTGCCAGA-1	Plasma	2.33849
003-030_T0_COL_LP_5p_N1__CTGCTGTCAGCTGCTG-1	Plasma	3.5246
003-030_T0_COL_LP_5p_N1__ACTGAACGTTGAGTTC-1	Plasma	4.00948
003-030_T0_COL_LP_5p_N1__GAACGGAGTAATCGTC-1	Plasma	2.31788
003-030_T0_COL_LP_5p_N1__CATTATCTCTGACCTC-1	Plasma	3.67623
003-030_T0_COL_LP_5p_N1__TTTACTGGTTCGAATC-1	Plasma	1.1618
003-030_T0_COL_LP_5p_N1__TTCTACACAACGATGG-1	Plasma	3.18216
003-030_T0_COL_LP_5p_N1__CCTACACTCTTTAGTC-1	Plasma	5.31271
003-030_T0_COL_LP_5p_N1__TATGCCCTCTGATTCT-1	Plasma	1.86023
003-030_T0_COL_LP_5p_N1__CACCAGGCACAGATTC-1	Plasma	0.434135
003-030_T0_COL_LP_5p_N1__ACGATGTGTGTCGCTG-1	Plasma	2.52902
003-030_T0_COL_LP_5p_N1__AATCCAGCACCCAGTG-1	Plasma	2.47883
003-030_T0_COL_LP_5p_N1__CATCAAGAGTGCTGCC-1	Plasma	1.94436
003-030_T0_COL_LP_5p_N1__ACACTGACAAGGTTTC-1	Plasma	7.49363
003-030_T0_COL_LP_5p_N1__ACAGCTACAGACAAGC-1	Plasma	1.60942
003-030_T0_COL_LP_5p_N1__GCGGGTTGTCCAACTA-1	Plasma	4.21369
003-030_T0_COL_LP_5p_N1__ATTGGACAGTGAACGC-1	Plasma	3.50865
003-030_T0_COL_LP_5p_N1__GACGTTAGTCAGGACA-1	Plasma	1.99048
003-030_T0_COL_LP_5p_N1__ACCGTAAAGCCAGTTT-1	Plasma	2.35514
003-030_T0_COL_LP_5p_N1__GACTGCGGTATAGTAG-1	Plasma	4.05398
003-030_T0_COL_LP_5p_N1__CGGAGTCAGTGCTGCC-1	Plasma	4.31997
003-030_T0_COL_LP_5p_N1__GTATCTTGTGTTGGGA-1	Plasma	4.33332
003-030_T0_COL_LP_5p_N1__CCATGTCCATACTCTT-1	Plasma	2.38372
003-030_T0_COL_LP_5p_N1__GAAATGACATGAAGTA-1	Plasma	4.02795
003-030_T0_COL_LP_5p_N1__CAGTCCTCACAGGCCT-1	Plasma	5.57778
003-030_T0_COL_LP_5p_N1__CCTACCAGTCATCCCT-1	Plasma	1.84281
003-030_T0_COL_LP_5p_N1__ACTGAACTCGGAAACG-1	Plasma	3.40072
003-030_T0_COL_LP_5p_N1__TGAGAGGGTTAAAGAC-1	Plasma	2.74475
003-030_T0_COL_LP_5p_N1__TAGGCATGTTCTCATT-1	Plasma	2.42886
003-030_T0_COL_LP_5p_N1__ATCCACCTCGACGGAA-1	Plasma	5.67688
003-030_T0_COL_LP_5p_N1__ACCGTAATCACTGGGC-1	Plasma	4.44957
003-030_T0_COL_LP_5p_N1__GCACTCTGTGTCCTCT-1	Plasma	6.62097
003-030_T0_COL_LP_5p_N1__CGATTGAAGCGTTGCC-1	Plasma	4.5413
003-030_T0_COL_LP_5p_N1__GGATGTTGTGATGATA-1	Plasma	3.3859
003-030_T0_COL_LP_5p_N1__CCTCAGTCAAGGTTTC-1	Plasma	4.88471
003-030_T0_COL_LP_5p_N1__CTAGTGAGTCTCATCC-1	Plasma	1.96717
003-030_T0_COL_LP_5p_N1__AAACGGGCAAGGACAC-1	Plasma	1.72582
003-030_T0_COL_LP_5p_N1__CGTCAGGGTATATGAG-1	Plasma	5.00827
003-030_T0_COL_LP_5p_N1__TTATGCTGTAGCTGCC-1	Plasma	1.89271
003-030_T0_COL_LP_5p_N1__TCAATCTGTACCGTAT-1	Plasma	2.83264
003-030_T0_COL_LP_5p_N1__GCTCTGTTCAAAGTAG-1	Plasma	1.94908
003-030_T0_COL_LP_5p_N1__TCTTCGGGTGAGGGAG-1	Plasma	3.53914
003-030_T0_COL_LP_5p_N1__TGTTCCGCATGCAATC-1	Plasma	1.25108
003-030_T0_COL_LP_5p_N1__GGTATTGTCGTGGTCG-1	Plasma	4.93695
003-030_T0_COL_LP_5p_N1__ACTGAACAGTGGAGTC-1	Plasma	1.04519
003-030_T0_COL_LP_5p_N1__CTAAGACTCCTTTACA-1	Plasma	6.51554
003-030_T0_COL_LP_5p_N1__ACGATACCAGGTCGTC-1	Plasma	1.71248
003-030_T0_COL_LP_5p_N1__ACTGAGTAGACGCAAC-1	Plasma	3.55841
003-030_T0_COL_LP_5p_N1__TTCTACAGTAAGTGGC-1	Plasma	2.51269
003-030_T0_COL_LP_5p_N1__GCATGTATCTGCGGCA-1	Plasma	2.28838
003-030_T0_COL_LP_5p_N1__GACTAACTCAGATAAG-1	Plasma	5.2456
003-030_T0_COL_LP_5p_N1__TCCACACCAGCTTCGG-1	Plasma	2.69387
003-030_T0_COL_LP_5p_N1__TTTGGTTTCCGCGGTA-1	Plasma	1.9175
003-030_T0_COL_LP_5p_N1__CTCTGGTAGATGTGTA-1	Plasma	5.03754
003-030_T0_COL_LP_5p_N1__CCACCTAGTGAAATCA-1	Plasma	2.01558
003-030_T0_COL_LP_5p_N1__TCGTACCGTCCGAATT-1	Plasma	3.77637
003-030_T0_COL_LP_5p_N1__CACAGGCCACTTGGAT-1	Plasma	7.11626
003-030_T0_COL_LP_5p_N1__GTGAAGGCACCAGCAC-1	Plasma	3.24206
003-030_T0_COL_LP_5p_N1__CTCGGGAGTTCCTCCA-1	Plasma	2.28797
003-030_T0_COL_LP_5p_N1__TGACAACCAATAGCAA-1	Plasma	4.13986
003-030_T0_COL_LP_5p_N1__GGAGCAAAGATGAGAG-1	Plasma	5.14208
003-030_T0_COL_LP_5p_N1__TGGCGCAAGATGCGAC-1	Plasma	2.24095
003-030_T0_COL_LP_5p_N1__GTGCGGTCAAATTGCC-1	Plasma	2.01346
003-030_T0_COL_LP_5p_N1__CCATGTCAGACTAGGC-1	Plasma	1.96065
003-030_T0_COL_LP_5p_N1__TGGACGCCACGTGAGA-1	Plasma	4.78147
003-030_T0_COL_LP_5p_N1__TAGTGGTCAGTGACAG-1	Plasma	2.53658
003-030_T0_COL_LP_5p_N1__TGAAAGAGTTCCCGAG-1	Plasma	3.79495
003-030_T0_COL_LP_5p_N1__GGCGACTCATGCCTTC-1	Plasma	2.25459
003-030_T0_COL_LP_5p_N1__CAGCTAAGTTCCATGA-1	Plasma	6.21334
003-030_T0_COL_LP_5p_N1__GAATGAATCCTAAGTG-1	Plasma	3.57947
003-030_T0_COL_LP_5p_N1__GTTTCTAAGACCACGA-1	Plasma	2.4299
003-030_T0_COL_LP_5p_N1__GCCAAATTCGGCGCAT-1	Plasma	4.0206
003-030_T0_COL_LP_5p_N1__CTTCTCTCAAGTCTGT-1	Plasma	2.50644
003-030_T0_COL_LP_5p_N1__CTCGTCAGTAGTACCT-1	Plasma	2.0168
003-030_T0_COL_LP_5p_N1__GACAGAGGTGAGCGAT-1	Plasma	5.67976
003-030_T0_COL_LP_5p_N1__AATCCAGGTACAGTTC-1	Plasma	2.53467
003-030_T0_COL_LP_5p_N1__CAGAGAGGTGATGCCC-1	Plasma	2.89016
003-030_T0_COL_LP_5p_N1__ACCTTTAGTCAGATAA-1	Plasma	1.51401
003-030_T0_COL_LP_5p_N1__TGGACGCTCTCAAACG-1	Plasma	5.53791
003-030_T0_COL_LP_5p_N1__AGGGTGATCATGTCCC-1	Plasma	0.90082
003-030_T0_COL_LP_5p_N1__TACAGTGAGGCGACAT-1	Plasma	3.57859
003-030_T0_COL_LP_5p_N1__GGGAATGCACAGACTT-1	Plasma	3.52147
003-030_T0_COL_LP_5p_N1__TAAGCGTTCTGAAAGA-1	Plasma	7.17788
003-030_T0_COL_LP_5p_N1__TTAGGCAAGGTGTGGT-1	Plasma	6.13046
003-030_T0_COL_LP_5p_N1__ACGATGTAGCGTGAGT-1	Plasma	3.99085
003-030_T0_COL_LP_5p_N1__CGAGAAGCACTGCCAG-1	Plasma	1.69006
003-030_T0_COL_LP_5p_N1__CACACAACAAGCGATG-1	Plasma	5.46133
003-030_T0_COL_LP_5p_N1__TGCCAAATCTTACCTA-1	Plasma	2.70508
003-030_T0_COL_LP_5p_N1__GATCGCGGTATATGGA-1	Plasma	2.83357
003-030_T0_COL_LP_5p_N1__CCACGGACACATTAGC-1	Plasma	3.28189
003-030_T0_COL_LP_5p_N1__CTCTAATAGCGTCAAG-1	Plasma	2.91345
003-030_T0_COL_LP_5p_N1__CGTCCATCAGCTGTTA-1	Plasma	0.92751
003-030_T0_COL_LP_5p_N1__ACTTTCACATGAGCGA-1	Plasma	2.6767
003-030_T0_COL_LP_5p_N1__ATAGACCGTCCGTCAG-1	Plasma	2.97481
003-030_T0_COL_LP_5p_N1__GTTCTCGGTTCGGCAC-1	Plasma	2.35495
003-030_T0_COL_LP_5p_N1__ATTGGTGCAAGCCCAC-1	Plasma	2.54642
003-030_T0_COL_LP_5p_N1__CGACTTCTCGCACTCT-1	Plasma	3.40918
003-030_T0_COL_LP_5p_N1__GGACAGAAGGTACTCT-1	Plasma	2.53663
003-030_T0_COL_LP_5p_N1__CCATGTCGTGAAAGAG-1	Plasma	6.10904
003-030_T0_COL_LP_5p_N1__TGTGTTTGTGCGAAAC-1	Plasma	1.74036
003-030_T0_COL_LP_5p_N1__GTCTTCGGTAGCGTCC-1	Plasma	2.28895
003-030_T0_COL_LP_5p_N1__CGGTTAAGTAGCCTCG-1	Plasma	3.0349
003-030_T0_COL_LP_5p_N1__GTTAAGCCATGACATC-1	Plasma	4.56363
003-030_T0_COL_LP_5p_N1__CGTTAGACATTGCGGC-1	Plasma	3.12497
003-030_T0_COL_LP_5p_N1__GCAATCAGTAGAAGGA-1	Plasma	1.19336
003-030_T0_COL_LP_5p_N1__CATATGGAGGTCATCT-1	Plasma	6.43375
003-030_T0_COL_LP_5p_N1__ACTGCTCAGATCCCGC-1	Plasma	5.45536
003-030_T0_COL_LP_5p_N1__ACACTGATCATCGATG-1	Plasma	3.13411
003-030_T0_COL_LP_5p_N1__GCAATCAGTCTCATCC-1	Plasma	3.85279
003-030_T0_COL_LP_5p_N1__CTAGCCTCACCATCCT-1	Plasma	6.1319
003-030_T0_COL_LP_5p_N1__GTAGTCAGTCGATTGT-1	Plasma	7.78733
003-030_T0_COL_LP_5p_N1__GGGCACTGTACTTCTT-1	Plasma	2.88566
003-030_T0_COL_LP_5p_N1__GACAGAGAGCCCTAAT-1	Plasma	2.19451
003-030_T0_COL_LP_5p_N1__TAGACCACAAGGGTCA-1	Plasma	4.47462
003-030_T0_COL_LP_5p_N1__CACCAGGCACCTCGGA-1	Plasma	6.01062
003-030_T0_COL_LP_5p_N1__CCATGTCGTCTCACCT-1	Plasma	2.06219
003-030_T0_COL_LP_5p_N1__TTTCCTCAGGCTAGCA-1	Plasma	1.68583
003-030_T0_COL_LP_5p_N1__ACGGCCATCTTGTTTG-1	Plasma	2.54639
003-030_T0_COL_LP_5p_N1__CATGCCTAGAGTGACC-1	Plasma	2.9945
003-030_T0_COL_LP_5p_N1__AGTTGGTTCTGTGCAA-1	Plasma	3.39399
003-030_T0_COL_LP_5p_N1__CGGTTAATCTTGAGGT-1	Plasma	0.895509
003-030_T0_COL_LP_5p_N1__GTCTCGTTCAAGAAGT-1	Plasma	2.26303
003-030_T0_COL_LP_5p_N1__GCAAACTGTCCAAGTT-1	Plasma	5.91945
003-030_T0_COL_LP_5p_N1__CTTACCGGTGGTTTCA-1	Plasma	2.16605
003-030_T0_COL_LP_5p_N1__TGCCAAAGTAGAGTGC-1	Plasma	2.24934
003-030_T0_COL_LP_5p_N1__TACGGTAAGGTGTTAA-1	Plasma	4.03922
003-030_T0_COL_LP_5p_N1__AACTCAGGTGCACGAA-1	Plasma	2.64666
003-030_T0_COL_LP_5p_N1__TCATTACTCATCTGCC-1	Plasma	6.41852
003-030_T0_COL_LP_5p_N1__ATAGACCAGATGTGGC-1	Plasma	7.04695
003-030_T0_COL_LP_5p_N1__CCTTCCCTCAGTGTTG-1	Plasma	1.5867
003-030_T0_COL_LP_5p_N1__CGTTCTGAGGCCCTCA-1	Plasma	5.87003
003-030_T0_COL_LP_5p_N1__AACTCTTTCCAAACTG-1	Plasma	9.77876
003-030_T0_COL_LP_5p_N1__GAATAAGAGCCATCGC-1	Plasma	1.93053
003-030_T0_COL_LP_5p_N1__AACTCCCTCCGTTGCT-1	Plasma	3.99082
003-030_T0_COL_LP_5p_N1__GAAACTCGTTCAGACT-1	Plasma	2.21807
003-030_T0_COL_LP_5p_N1__TTCCCAGAGTGAACAT-1	Plasma	1.97274
003-030_T0_COL_LP_5p_N1__GGACAAGGTGATAAGT-1	Plasma	4.94014
003-030_T0_COL_LP_5p_N1__TCGCGAGGTAGCTGCC-1	Plasma	3.08784
003-030_T0_COL_LP_5p_N1__GACCTGGAGACCTTTG-1	Plasma	2.4091
003-030_T0_COL_LP_5p_N1__CAGCTGGTCGTATCAG-1	Plasma	8.24263
003-030_T0_COL_LP_5p_N1__GACCTGGAGATCTGAA-1	Plasma	1.92142
003-030_T0_COL_LP_5p_N1__GCTTCCAGTAACGTTC-1	Plasma	3.09865
003-030_T0_COL_LP_5p_N1__GGATTACAGTCGAGTG-1	Plasma	3.42808
003-030_T0_COL_LP_5p_N1__CTGTGCTCAAGCTGTT-1	Plasma	1.7983
003-030_T0_COL_LP_5p_N1__CATCAAGTCAACGAAA-1	Plasma	3.63445
003-030_T0_COL_LP_5p_N1__GCGAGAATCTCGATGA-1	Plasma	2.88796
003-030_T0_COL_LP_5p_N1__CCGGGATAGGACAGAA-1	Plasma	3.50534
003-030_T0_COL_LP_5p_N1__GAACATCTCTTGTTTG-1	Plasma	4.15974
003-030_T0_COL_LP_5p_N1__AGAGCTTTCTTAACCT-1	Plasma	4.23529
003-030_T0_COL_LP_5p_N1__TCTTTCCCATGACGGA-1	Plasma	3.14068
003-030_T0_COL_LP_5p_N1__ATAGACCGTCAGATAA-1	Plasma	4.46391
003-030_T0_COL_LP_5p_N1__AGGGATGGTACCATCA-1	Plasma	2.50477
003-030_T0_COL_LP_5p_N1__TCGTAGAAGTGGTAAT-1	Plasma	1.17184
003-030_T0_COL_LP_5p_N1__ACTTGTTGTACGACCC-1	Plasma	1.72553
003-030_T0_COL_LP_5p_N1__GGGCACTGTGAGTGAC-1	Plasma	4.43768
003-030_T0_COL_LP_5p_N1__CCTTCCCAGCAGCGTA-1	Plasma	2.16509
003-030_T0_COL_LP_5p_N1__TTGCCGTTCACTTATC-1	Plasma	3.20027
003-030_T0_COL_LP_5p_N1__CACCTTGGTCTTCGTC-1	Plasma	3.02208
003-030_T0_COL_LP_5p_N1__ATCATGGCACCAGATT-1	Plasma	7.77292
003-030_T0_COL_LP_5p_N1__TGGTTAGGTTACGTCA-1	Plasma	4.89734
003-030_T0_COL_LP_5p_N1__TCTCATACAATAGCGG-1	Plasma	2.00722
003-030_T0_COL_LP_5p_N1__ATCATCTTCTCTTGAT-1	Plasma	5.12971
003-030_T0_COL_LP_5p_N1__CATGACAAGATGCCTT-1	Plasma	3.24096
003-030_T0_COL_LP_5p_N1__AGATCTGAGCCACGTC-1	Plasma	6.11006
003-030_T0_COL_LP_5p_N1__CGAGCCATCCTCGCAT-1	Plasma	8.32232
003-030_T0_COL_LP_5p_N1__CACATTTGTCGCTTTC-1	Plasma	4.27277
003-030_T0_COL_LP_5p_N1__TACGGTAGTATTAGCC-1	Plasma	2.90143
003-030_T0_COL_LP_5p_N1__GCAAACTCAGTATCTG-1	Plasma	2.61614
003-030_T0_COL_LP_5p_N1__CATTATCTCTCATTCA-1	Plasma	2.6916
003-030_T0_COL_LP_5p_N1__ATAGACCTCAGTGCAT-1	Plasma	1.35794
003-030_T0_COL_LP_5p_N1__CGGACTGGTTGTCGCG-1	Plasma	2.54695
003-030_T0_COL_LP_5p_N1__CTCAGAAAGAGCCCAA-1	Plasma	7.52154
003-030_T0_COL_LP_5p_N1__AACTTTCCATGGTTGT-1	Plasma	3.07021
003-030_T0_COL_LP_5p_N1__CGCTTCATCGGGAGTA-1	Plasma	1.86067
003-030_T0_COL_LP_5p_N1__GATTCAGGTGCATCTA-1	Plasma	1.08311
003-030_T0_COL_LP_5p_N1__GAAATGAGTACACCGC-1	Plasma	5.0352
003-030_T0_COL_LP_5p_N1__TGCCCATCACATTAGC-1	Plasma	2.87728
003-030_T0_COL_LP_5p_N1__CACAGGCTCTTCAACT-1	Plasma	2.72285
003-030_T0_COL_LP_5p_N1__GGGTCTGGTCGACTAT-1	Plasma	4.33833
003-030_T0_COL_LP_5p_N1__AAGCCGCTCTGCGGCA-1	Plasma	5.82114
003-030_T0_COL_LP_5p_N1__TGGCGCAAGCCCAATT-1	Plasma	2.27416
003-030_T0_COL_LP_5p_N1__ACGGGCTAGCTAAACA-1	Plasma	2.86343
003-030_T0_COL_LP_5p_N1__GGCAATTGTATGAATG-1	Plasma	3.2359
003-030_T0_COL_LP_5p_N1__CAAGTTGGTTGTGGAG-1	Plasma	1.66213
003-030_T0_COL_LP_5p_N1__ACATACGTCAGTGTTG-1	Plasma	3.31749
003-030_T0_COL_LP_5p_N1__CTCCTAGTCGTTACAG-1	Plasma	3.17148
003-030_T0_COL_LP_5p_N1__TGTGGTAGTCACCTAA-1	Plasma	2.70717
003-030_T0_COL_LP_5p_N1__GTTTCTAGTCCGAGTC-1	Plasma	2.68397
003-030_T0_COL_LP_5p_N1__GACCTGGCATTCACTT-1	Plasma	4.29119
003-030_T0_COL_LP_5p_N1__ATAGACCGTAAGGATT-1	Plasma	3.5707
003-030_T0_COL_LP_5p_N1__CTCATTATCTATCCTA-1	Plasma	4.4641
003-030_T0_COL_LP_5p_N1__TTGCCGTCATCCTAGA-1	Plasma	4.75344
003-030_T0_COL_LP_5p_N1__GATCGATGTGCCTTGG-1	Plasma	4.32527
003-030_T0_COL_LP_5p_N1__TGTGGTAAGAGGTTAT-1	Plasma	1.68412
003-030_T0_COL_LP_5p_N1__CTGAAGTCAAGAAAGG-1	Plasma	2.72375
003-030_T0_COL_LP_5p_N1__GGGAGATTCAAGCCTA-1	Plasma	6.43264
003-030_T0_COL_LP_5p_N1__CGTTCTGAGACTCGGA-1	Plasma	4.12661
003-030_T0_COL_LP_5p_N1__TCAACGACATGCAACT-1	Plasma	3.00984
003-030_T0_COL_LP_5p_N1__ATAACGCGTTCTGAAC-1	Plasma	2.78702
003-030_T0_COL_LP_5p_N1__GTACTCCAGAGCTTCT-1	Plasma	5.93054
003-030_T0_COL_LP_5p_N1__ACACTGAAGAGCCTAG-1	Plasma	-0.350201
003-030_T0_COL_LP_5p_N1__TCAGGATAGATGCCTT-1	Plasma	5.24406
003-030_T0_COL_LP_5p_N1__ACAGCCGGTCGGGTCT-1	Plasma	2.48439
003-030_T0_COL_LP_5p_N1__GACGGCTGTCGAGTTT-1	Plasma	7.54566
003-030_T0_COL_LP_5p_N1__GCGAGAATCTCTGAGA-1	Plasma	3.19762
003-030_T0_COL_LP_5p_N1__ACGAGGAGTCCTCTTG-1	Plasma	5.83952
003-030_T0_COL_LP_5p_N1__GACGCGTAGATGTTAG-1	Plasma	6.00053
003-030_T0_COL_LP_5p_N1__CTCGGAGAGGTGCAAC-1	Plasma	8.1278
003-030_T0_COL_LP_5p_N1__ACTGAGTTCCCTTGTG-1	Plasma	2.79479
003-030_T0_COL_LP_5p_N1__CGACCTTTCCTGTACC-1	Plasma	3.06387
003-030_T0_COL_LP_5p_N1__GTGTTAGTCTGTTTGT-1	Plasma	4.67929
003-030_T0_COL_LP_5p_N1__CATATTCAGGTGCTAG-1	Plasma	4.82228
003-030_T0_COL_LP_5p_N1__AAGGAGCTCTGAGGGA-1	Plasma	4.66416
003-030_T0_COL_LP_5p_N1__TACTTACTCCCAGGTG-1	Plasma	2.57535
003-030_T0_COL_LP_5p_N1__CAGCTGGCAGGGTTAG-1	Plasma	1.36123
003-030_T0_COL_LP_5p_N1__CCAGCGACAGCAGTTT-1	Plasma	2.47633
003-030_T0_COL_LP_5p_N1__CTACGTCTCGCGATCG-1	Plasma	1.38337
003-030_T0_COL_LP_5p_N1__ACTATCTGTTACGGAG-1	Plasma	0.871468
003-030_T0_COL_LP_5p_N1__ACTATCTTCACCATAG-1	Plasma	1.69483
003-030_T0_COL_LP_5p_N1__TGTCCCAGTTCGGCAC-1	Plasma	3.49194
003-030_T0_COL_LP_5p_N1__GATGAGGAGATGTGTA-1	Plasma	2.13378
003-030_T0_COL_LP_5p_N1__AGGGATGAGACACGAC-1	Plasma	8.49737
003-030_T0_COL_LP_5p_N1__ACATCAGAGACAAGCC-1	Plasma	2.04963
003-030_T0_COL_LP_5p_N1__GTGGGTCTCTGTACGA-1	Plasma	5.53419
003-030_T0_COL_LP_5p_N1__GAAACTCTCATGCATG-1	Plasma	4.66555
003-030_T0_COL_LP_5p_N1__GAACCTAAGTTATCGC-1	Plasma	0.715082
003-030_T0_COL_LP_5p_N1__CAGCTAAGTCACACGC-1	Plasma	0.207074
003-030_T0_COL_LP_5p_N1__TGACTAGAGCAATCTC-1	Plasma	4.58608
003-030_T0_COL_LP_5p_N1__TGTTCCGAGCATGGCA-1	Plasma	1.21164
003-030_T0_COL_LP_5p_N1__CGCTGGAGTTCACGGC-1	Plasma	2.83393
003-030_T0_COL_LP_5p_N1__TCTGGAACACCGATAT-1	Plasma	0.247683
003-030_T0_COL_LP_5p_N1__TTGTAGGTCCACGAAT-1	Plasma	4.68587
003-030_T0_COL_LP_5p_N1__TTCCCAGTCCTGCCAT-1	Plasma	0.736904
003-030_T0_COL_LP_5p_N1__ACATACGTCAATCACG-1	Plasma	6.58821
003-030_T0_COL_LP_5p_N1__AAGCCGCAGTGTACGG-1	Plasma	0.266717
003-030_T0_COL_LP_5p_N1__GTACGTAGTGTGCCTG-1	Plasma	3.53587
003-030_T0_COL_LP_5p_N1__ATAAGAGGTATTCGTG-1	Plasma	7.09786
003-030_T0_COL_LP_5p_N1__TGCTACCTCGCCATAA-1	Plasma	3.0683
003-030_T0_COL_LP_5p_N1__CTAGTGACAGATGGGT-1	Plasma	1.69952
003-030_T0_COL_LP_5p_N1__CTTCTCTAGACTACAA-1	Plasma	3.53075
003-030_T0_COL_LP_5p_N1__GTATTCTAGGACACCA-1	Plasma	3.46739
003-030_T0_COL_LP_5p_N1__ACGCCGAAGGATATAC-1	Plasma	1.6108
003-030_T0_COL_LP_5p_N1__CACCTTGGTGATAAGT-1	Plasma	2.93387
003-030_T0_COL_LP_5p_N1__CTACACCCAAAGGTGC-1	Plasma	3.59319
003-030_T0_COL_LP_5p_N1__TGCGGGTGTACTCAAC-1	Plasma	4.45596
003-030_T0_COL_LP_5p_N1__GGGTTGCCACACGCTG-1	Plasma	2.96792
003-030_T0_COL_LP_5p_N1__ACTGCTCAGTTGAGTA-1	Plasma	6.82786
003-030_T0_COL_LP_5p_N1__CGTTCTGAGACCTTTG-1	Plasma	5.4511
003-030_T0_COL_LP_5p_N1__CAAGGCCAGTGTTAGA-1	Plasma	3.18024
003-030_T0_COL_LP_5p_N1__ACTGTCCTCACTTATC-1	Plasma	5.44146
003-030_T0_COL_LP_5p_N1__GGGTCTGAGTCCAGGA-1	Plasma	4.85949
003-030_T0_COL_LP_5p_N1__AGGCCGTAGTGGTAGC-1	Plasma	1.96517
003-030_T0_COL_LP_5p_N1__CTCAGAAGTTAAAGTG-1	Plasma	2.72464
003-030_T0_COL_LP_5p_N1__CGACCTTGTCTTGATG-1	Plasma	2.66622
003-030_T0_COL_LP_5p_N1__TCAGATGAGAAACGCC-1	Plasma	3.76028
003-030_T0_COL_LP_5p_N1__GAGGTGAAGAGGACGG-1	Plasma	3.95334
003-030_T0_COL_LP_5p_N1__CTCGAGGGTGTGGTTT-1	Plasma	2.90053
003-030_T0_COL_LP_5p_N1__GTACTTTTCAATCACG-1	Plasma	4.10806
003-030_T0_COL_LP_5p_N1__CTCGTCAGTTGAACTC-1	Plasma	1.23317
003-030_T0_COL_LP_5p_N1__TACTTACAGTGTCCCG-1	Plasma	4.42608
003-030_T0_COL_LP_5p_N1__TAGTTGGTCACGACTA-1	Plasma	4.77142
003-030_T0_COL_LP_5p_N1__AGCAGCCAGTGCGATG-1	Plasma	2.53142
003-030_T0_COL_LP_5p_N1__CCTTCGACATCAGTCA-1	Plasma	3.24837
003-030_T0_COL_LP_5p_N1__CTTTGCGGTTTGCATG-1	Plasma	2.04799
003-030_T0_COL_LP_5p_N1__GTGTTAGGTTTCGCTC-1	Plasma	4.61902
003-030_T0_COL_LP_5p_N1__CGTCACTAGCGTTTAC-1	Plasma	2.97416
003-030_T0_COL_LP_5p_N1__CTGTGCTGTGGCAAAC-1	Plasma	4.95105
003-030_T0_COL_LP_5p_N1__GGGAATGAGATATGCA-1	Plasma	2.99842
003-030_T0_COL_LP_5p_N1__AGAGCTTGTTCTGTTT-1	Plasma	3.18497
003-030_T0_COL_LP_5p_N1__GACTGCGTCCCAACGG-1	Plasma	2.59022
003-030_T0_COL_LP_5p_N1__CTCAGAAAGCAATCTC-1	Plasma	6.625
003-030_T0_COL_LP_5p_N1__ATAAGAGAGAATCTCC-1	Plasma	3.46263
003-030_T0_COL_LP_5p_N1__GACCAATGTCCGTTAA-1	Plasma	1.13868
003-030_T0_COL_LP_5p_N1__GCCTCTAAGATTACCC-1	Plasma	4.7678
003-030_T0_COL_LP_5p_N1__GACCTGGAGGCTCTTA-1	Plasma	8.20814
003-030_T0_COL_LP_5p_N1__CCTAAAGTCAACGGCC-1	Plasma	4.75315
003-030_T0_COL_LP_5p_N1__CCGGTAGGTAGGACAC-1	Plasma	6.77765
003-030_T0_COL_LP_5p_N1__ATGGGAGTCACTCCTG-1	Plasma	4.99887
003-030_T0_COL_LP_5p_N1__GTGTGCGCAATGAATG-1	Plasma	4.72349
003-030_T0_COL_LP_5p_N1__GTCATTTTCTGGTTCC-1	Plasma	4.5804
003-030_T0_COL_LP_5p_N1__CTCATTATCAACGCTA-1	Plasma	0.665775
003-030_T0_COL_LP_5p_N1__AAGACCTTCCTACAGA-1	Plasma	2.11624
003-030_T0_COL_LP_5p_N1__GTTACAGGTTCCGTCT-1	Plasma	1.68079
003-030_T0_COL_LP_5p_N1__TTCGAAGGTCTAACGT-1	Plasma	3.39678
003-030_T0_COL_LP_5p_N1__ACTGCTCAGCGCCTTG-1	Plasma	2.87761
003-030_T0_COL_LP_5p_N1__AACCATGAGAAACGCC-1	Plasma	4.52066
003-030_T0_COL_LP_5p_N1__ACACCAATCTTCCTTC-1	Plasma	1.95959
003-030_T0_COL_LP_5p_N1__GAAACTCCATTAGGCT-1	Plasma	2.25022
003-030_T0_COL_LP_5p_N1__CAACTAGGTCCATGAT-1	Plasma	5.26225
003-030_T0_COL_LP_5p_N1__GACGTGCAGTGTGAAT-1	Plasma	2.4471
003-030_T0_COL_LP_5p_N1__GGAATAATCTTGACGA-1	Plasma	1.97903
003-030_T0_COL_LP_5p_N1__GGAGCAACACATCTTT-1	Plasma	1.74672
003-030_T0_COL_LP_5p_N1__AGCGGTCAGAGGTAGA-1	Plasma	5.63045
003-030_T0_COL_LP_5p_N1__CGCTGGATCTTGACGA-1	Plasma	6.11157
003-030_T0_COL_LP_5p_N1__GGCAATTCACGACTCG-1	Plasma	4.3056
003-030_T0_COL_LP_5p_N1__TGGCCAGGTGTCAATC-1	Plasma	1.12088
003-030_T0_COL_LP_5p_N1__TCAACGAAGATGGCGT-1	Plasma	2.3229
003-030_T0_COL_LP_5p_N1__ACCAGTACACACGCTG-1	Plasma	6.92171
003-030_T0_COL_LP_5p_N1__CCTAAAGTCCGTTGTC-1	Plasma	4.67783
003-030_T0_COL_LP_5p_N1__GCGAGAAAGGGTCGAT-1	Plasma	1.56779
003-030_T0_COL_LP_5p_N1__ACCCACTAGTGGTAAT-1	Plasma	5.87561
003-030_T0_COL_LP_5p_N1__CCTTCCCCACCTCGTT-1	Plasma	1.58789
003-030_T0_COL_LP_5p_N1__AGTGAGGTCACCTCGT-1	Plasma	2.72993
003-030_T0_COL_LP_5p_N1__AAGCCGCTCTTGTACT-1	Plasma	6.58451
003-030_T0_COL_LP_5p_N1__ACGCCGAAGACGCAAC-1	Plasma	2.45543
003-030_T0_COL_LP_5p_N1__TCAGATGTCAGAGACG-1	Plasma	9.19182
003-030_T0_COL_LP_5p_N1__ATCACGAAGCGCTTAT-1	Plasma	3.918
003-030_T0_COL_LP_5p_N1__GCCTCTAGTCTTCAAG-1	Plasma	4.60304
003-030_T0_COL_LP_5p_N1__TGACTTTGTAAACCTC-1	Plasma	0.666329
003-030_T0_COL_LP_5p_N1__TGCACCTAGAACTGTA-1	Plasma	2.37445
003-030_T0_COL_LP_5p_N1__GTATCTTAGATCCGAG-1	Plasma	3.15951
003-030_T0_COL_LP_5p_N1__CCGGTAGCATGGTTGT-1	Plasma	1.06932
003-030_T0_COL_LP_5p_N1__AGTGTCACATCACCCT-1	Plasma	2.70025
003-030_T0_COL_LP_5p_N1__CGCGTTTGTAGAGGAA-1	Plasma	0.861832
003-030_T0_COL_LP_5p_N1__TAGAGCTGTCGGCTCA-1	Plasma	2.42067
003-030_T0_COL_LP_5p_N1__GTTCTCGAGATGTTAG-1	Plasma	4.25273
003-030_T0_COL_LP_5p_N1__GCTTCCAGTCAATGTC-1	Plasma	4.63131
003-030_T0_COL_LP_5p_N1__CGTTGGGTCGCGTTTC-1	Plasma	2.95098
003-030_T0_COL_LP_5p_N1__TCAGGATAGGCTATCT-1	Plasma	4.55331
003-030_T0_COL_LP_5p_N1__GAACCTAAGAGGTAGA-1	Plasma	1.1789
003-030_T0_COL_LP_5p_N1__CCTTTCTAGTGGTCCC-1	Plasma	6.29503
003-030_T0_COL_LP_5p_N1__CTAACTTTCTGTACGA-1	Plasma	2.5472
003-030_T0_COL_LP_5p_N1__TATCTCACATAGTAAG-1	Plasma	2.58567
003-030_T0_COL_LP_5p_N1__ACCAGTAAGTGAACGC-1	Plasma	9.30363
003-030_T0_COL_LP_5p_N1__TGACTTTTCGGGAGTA-1	Plasma	4.7922
003-030_T0_COL_LP_5p_N1__CACCTTGAGAAGCCCA-1	Plasma	2.61747
003-030_T0_COL_LP_5p_N1__GCATGCGCATGACGGA-1	Plasma	5.47863
003-030_T0_COL_LP_5p_N1__TCAGCAAGTGACTACT-1	Plasma	3.06631
003-030_T0_COL_LP_5p_N1__GGCTCGAAGAGCCCAA-1	Plasma	3.23719
003-030_T0_COL_LP_5p_N1__GGCGTGTGTACTTGAC-1	Plasma	2.15324
003-030_T0_COL_LP_5p_N1__AAAGATGTCCCAAGTA-1	Plasma	1.31936
003-030_T0_COL_LP_5p_N1__CAGTAACCACAACTGT-1	Plasma	9.78382
003-030_T0_COL_LP_5p_N1__CGGAGTCGTCTTGTCC-1	Plasma	5.52437
003-030_T0_COL_LP_5p_N1__TGTCCCAAGATCGGGT-1	Plasma	2.11737
003-030_T0_COL_LP_5p_N1__TCAACGAAGTCAAGCG-1	Plasma	2.93223
003-030_T0_COL_LP_5p_N1__GAATGAAGTCCCTTGT-1	Plasma	6.40613
003-030_T0_COL_LP_5p_N1__CGAGCCACACGCATCG-1	Plasma	0.660635
003-030_T0_COL_LP_5p_N1__ACATACGGTTGTTTGG-1	Plasma	2.91094
003-030_T0_COL_LP_5p_N1__CTCGAAATCGCTGATA-1	Plasma	5.58114
003-030_T0_COL_LP_5p_N1__CGAGCCATCGTTACAG-1	Plasma	2.93749
003-030_T0_COL_LP_5p_N1__TGGCTGGTCGCCTGAG-1	Plasma	2.36174
003-030_T0_COL_LP_5p_N1__ATCACGACATGGTAGG-1	Plasma	2.68077
003-030_T0_COL_LP_5p_N1__AAGGCAGTCTTCGAGA-1	Plasma	2.71362
003-030_T0_COL_LP_5p_N1__ACGAGGACATTCTTAC-1	Plasma	1.66808
003-030_T0_COL_LP_5p_N1__AACTTTCGTTATGTGC-1	Plasma	1.42062
003-030_T0_COL_LP_5p_N1__CGGAGTCCACACCGAC-1	Plasma	2.67332
003-030_T0_COL_LP_5p_N1__TTCGAAGCACAGGTTT-1	Plasma	2.07261
003-030_T0_COL_LP_5p_N1__CCTATTATCTTCCTTC-1	Plasma	5.70213
003-030_T0_COL_LP_5p_N1__ATGAGGGTCTATGTGG-1	Plasma	2.13133
003-030_T0_COL_LP_5p_N1__CGTCTACCAGTATGCT-1	Plasma	1.66236
003-030_T0_COL_LP_5p_N1__ATAGACCGTTGTCTTT-1	Plasma	4.12083
003-030_T0_COL_LP_5p_N1__ATTTCTGGTTATCGGT-1	Plasma	4.85277
003-030_T0_COL_LP_5p_N1__GGACAGAGTGACAAAT-1	Plasma	1.84127
003-030_T0_COL_LP_5p_N1__GGCGACTGTGGTAACG-1	Plasma	4.72073
003-030_T0_COL_LP_5p_N1__GCGACCAGTCATACTG-1	Plasma	3.83705
003-030_T0_COL_LP_5p_N1__TGAAAGAGTCATATCG-1	Plasma	2.73387
003-030_T0_COL_LP_5p_N1__GGAAAGCGTAAGGGCT-1	Plasma	5.11357
003-030_T0_COL_LP_5p_N1__CGTGAGCCAGGTCCAC-1	Plasma	3.71632
003-030_T0_COL_LP_5p_N1__ATTACTCGTGACGGTA-1	Plasma	1.61733
003-030_T0_COL_LP_5p_N1__ACGCCGAGTATAGGTA-1	Plasma	3.5449
003-030_T0_COL_LP_5p_N1__GCATGATCAAGCCCAC-1	Plasma	2.92094
003-030_T0_COL_LP_5p_N1__GGCTCGAAGTGTACTC-1	Plasma	3.05367
003-030_T0_COL_LP_5p_N1__ATAAGAGCACACTGCG-1	Plasma	2.81338
003-030_T0_COL_LP_5p_N1__ATTCTACGTTCCATGA-1	Plasma	2.39441
003-030_T0_COL_LP_5p_N1__CCTTACGTCTCGTATT-1	Plasma	2.75578
003-030_T0_COL_LP_5p_N1__ATCATCTTCATTATCC-1	Plasma	2.08767
003-030_T0_COL_LP_5p_N1__ATTATCCGTCCGAACC-1	Plasma	5.44315
003-030_T0_COL_LP_5p_N1__AGATCTGTCCACTCCA-1	Plasma	5.27527
003-030_T0_COL_LP_5p_N1__AGCCTAACAATCGGTT-1	Plasma	2.38496
003-030_T0_COL_LP_5p_N1__GTCACGGAGTTATCGC-1	Plasma	5.15053
003-030_T0_COL_LP_5p_N1__GAAACTCGTATGAATG-1	Plasma	3.07476
003-030_T0_COL_LP_5p_N1__TCGTAGATCGTGGTCG-1	Plasma	2.55796
003-030_T0_COL_LP_5p_N1__GAATGAACAACGATGG-1	Plasma	6.22973
003-030_T0_COL_LP_5p_N1__CATGCCTAGTTAACGA-1	Plasma	7.08486
003-030_T0_COL_LP_5p_N1__AAAGCAATCGTCCGTT-1	Plasma	5.15646
003-030_T0_COL_LP_5p_N1__AAATGCCCACGCCAGT-1	Plasma	0.676465
003-030_T0_COL_LP_5p_N1__GTCACGGAGGTGACCA-1	Plasma	1.80274
003-030_T0_COL_LP_5p_N1__CTACCCACATGTCTCC-1	Plasma	1.39149
003-030_T0_COL_LP_5p_N1__GTGTTAGCAATGGTCT-1	Plasma	3.62511
003-030_T0_COL_LP_5p_N1__CGCGGTAAGAAACCAT-1	Plasma	2.73189
003-030_T0_COL_LP_5p_N1__CTCATTATCAGCTGGC-1	Plasma	3.47934
003-030_T0_COL_LP_5p_N1__TGACTTTTCATCACCC-1	Plasma	1.81526
003-030_T0_COL_LP_5p_N1__ACGCCGATCTCTGCTG-1	Plasma	1.92743
003-030_T0_COL_LP_5p_N1__AGATTGCTCAGTCAGT-1	Plasma	1.82788
003-030_T0_COL_LP_5p_N1__ATCATCTAGCCTTGAT-1	Plasma	7.41156
003-030_T0_COL_LP_5p_N1__AGGCCGTAGAGGTACC-1	Plasma	0.211184
003-030_T0_COL_LP_5p_N1__ATCTGCCCACCATGTA-1	Plasma	1.72307
003-030_T0_COL_LP_5p_N1__ATTCTACAGCCGTCGT-1	Plasma	4.49169
003-030_T0_COL_LP_5p_N1__CAGGTGCAGCCACTAT-1	Plasma	4.74325
003-030_T0_COL_LP_5p_N1__TCTCTAATCCACTGGG-1	Plasma	3.8439
003-030_T0_COL_LP_5p_N1__TAAGAGACAAGGACTG-1	Plasma	2.59932
003-030_T0_COL_LP_5p_N1__ACTTGTTTCGGAGGTA-1	Plasma	8.06565
003-030_T0_COL_LP_5p_N1__GTACTTTAGACCTAGG-1	Plasma	2.98563
003-030_T0_COL_LP_5p_N1__AGGCCGTTCAGCACAT-1	Plasma	2.45767
003-030_T0_COL_LP_5p_N1__TAGTGGTGTCTAAAGA-1	Plasma	6.01976
003-030_T0_COL_LP_5p_N1__GGACAAGGTAAGCACG-1	Plasma	2.39805
003-030_T0_COL_LP_5p_N1__AGCAGCCTCCGAGCCA-1	Plasma	3.36594
003-030_T0_COL_LP_5p_N1__TCGTACCTCACAAACC-1	Plasma	3.0603
003-030_T0_COL_LP_5p_N1__TCAGATGAGACAGACC-1	Plasma	4.69689
003-030_T0_COL_LP_5p_N1__GCGGGTTCAGTGACAG-1	Plasma	6.1361
003-030_T0_COL_LP_5p_N1__CCTAGCTAGATGTCGG-1	Plasma	3.34043
003-030_T0_COL_LP_5p_N1__CGTTGGGTCCGAACGC-1	Plasma	5.71133
003-030_T0_COL_LP_5p_N1__TTTATGCTCTGCTGTC-1	Plasma	2.92418
003-030_T0_COL_LP_5p_N1__CGGAGTCTCCACGCAG-1	Plasma	4.19689
003-030_T0_COL_LP_5p_N1__CTCGGAGAGAGTCTGG-1	Plasma	2.87236
003-030_T0_COL_LP_5p_N1__ATTGGTGCATTTCAGG-1	Plasma	1.11897
003-030_T0_COL_LP_5p_N1__TCTGGAAAGTCGCCGT-1	Plasma	2.59764
003-030_T0_COL_LP_5p_N1__CTAACTTAGGGATACC-1	Plasma	3.75653
003-030_T0_COL_LP_5p_N1__TCGAGGCTCGCGTTTC-1	Plasma	5.16502
003-030_T0_COL_LP_5p_N1__ACATGGTTCAGTTTGG-1	Plasma	5.50709
003-030_T0_COL_LP_5p_N1__AAGGAGCGTTCCACGG-1	Plasma	1.45434
003-030_T0_COL_LP_5p_N1__AACTCTTGTAGGGTAC-1	Plasma	1.98126
003-030_T0_COL_LP_5p_N1__TTCTCAATCCACGACG-1	Plasma	4.29419
003-030_T0_COL_LP_5p_N1__CTACGTCTCCTTTACA-1	Plasma	5.33221
003-030_T0_COL_LP_5p_N1__ATTATCCAGGCTATCT-1	Plasma	2.41739
003-030_T0_COL_LP_5p_N1__TAAACCGCAGCCTTGG-1	Plasma	3.37921
003-030_T0_COL_LP_5p_N1__CTCGAAAAGCTAAGAT-1	Plasma	9.48884
003-030_T0_COL_LP_5p_N1__TTTGGTTGTATAATGG-1	Plasma	3.58587
003-030_T0_COL_LP_5p_N1__CGGAGTCGTAATCGTC-1	Plasma	4.93594
003-030_T0_COL_LP_5p_N1__GATCGATAGTGAAGAG-1	Plasma	7.58145
003-030_T0_COL_LP_5p_N1__TACGGATGTTAGTGGG-1	Plasma	5.61735
003-030_T0_COL_LP_5p_N1__ATTGGTGAGGACAGAA-1	Plasma	0.898994
003-030_T0_COL_LP_5p_N1__AGAGCTTTCTGTCCGT-1	Plasma	1.694
003-030_T0_COL_LP_5p_N1__ATCTACTAGTGAAGTT-1	Plasma	5.10324
003-030_T0_COL_LP_5p_N1__TGCCAAAGTTAAGGGC-1	Plasma	1.01905
003-030_T0_COL_LP_5p_N1__TGCGCAGAGGCTCTTA-1	Plasma	4.62126
003-030_T0_COL_LP_5p_N1__CTCGGGATCTAACTTC-1	Plasma	8.38585
003-030_T0_COL_LP_5p_N1__GAGGTGATCGTTGCCT-1	Plasma	4.09023
003-030_T0_COL_LP_5p_N1__ACGCCAGAGAGACTTA-1	Plasma	5.73772
003-030_T0_COL_LP_5p_N1__GCTGCTTAGGCTCAGA-1	Plasma	4.92611
003-030_T0_COL_LP_5p_N1__TCTGGAACAAGAGGCT-1	Plasma	2.75701
003-030_T0_COL_LP_5p_N1__TAGAGCTCAGTAAGAT-1	Plasma	3.71301
003-030_T0_COL_LP_5p_N1__TCAGGTAAGCAATATG-1	Plasma	2.48408
003-030_T0_COL_LP_5p_N1__GGAACTTAGTATCGAA-1	Plasma	4.74271
003-030_T0_COL_LP_5p_N1__TGTGGTAGTTGTCTTT-1	Plasma	2.26088
003-030_T0_COL_LP_5p_N1__ACTGCTCGTCTGCCAG-1	Plasma	1.92725
003-030_T0_COL_LP_5p_N1__TTCTCCTAGGGTTCCC-1	Plasma	2.9042
003-030_T0_COL_LP_5p_N1__AGCGTATGTCTCATCC-1	Plasma	3.16468
003-030_T0_COL_LP_5p_N1__GCGCAACTCATTGCGA-1	Plasma	3.7525
003-030_T0_COL_LP_5p_N1__TACCTTATCACTTCAT-1	Plasma	1.74019
003-030_T0_COL_LP_5p_N1__GTATCTTAGGTGCACA-1	Plasma	4.64287
003-030_T0_COL_LP_5p_N1__CGCGGTACACATTTCT-1	Plasma	3.93737
003-030_T0_COL_LP_5p_N1__TTGCCGTAGCCAGTAG-1	Plasma	3.22772
003-030_T0_COL_LP_5p_N1__TGAAAGAGTGCACCAC-1	Plasma	1.30128
003-030_T0_COL_LP_5p_N1__TTCTCCTTCTGAGGGA-1	Plasma	2.92206
003-030_T0_COL_LP_5p_N1__CTACATTTCTTGCAAG-1	Plasma	3.02532
003-030_T0_COL_LP_5p_N1__CCGTGGAGTTCAACCA-1	Plasma	1.97756
003-030_T0_COL_LP_5p_N1__AAACGGGCATAAGACA-1	Plasma	6.86721
003-030_T0_COL_LP_5p_N1__CTGTGCTAGTTGTAGA-1	Plasma	3.43856
003-030_T0_COL_LP_5p_N1__CACAGGCTCTCTGAGA-1	Plasma	3.3017
003-030_T0_COL_LP_5p_N1__TGACTAGGTACTTAGC-1	Plasma	3.1328
003-030_T0_COL_LP_5p_N1__CAGCATAGTTCCCGAG-1	Plasma	5.40047
003-030_T0_COL_LP_5p_N1__CCGTTCAGTTTGGCGC-1	Plasma	2.43248
003-030_T0_COL_LP_5p_N1__AGTCTTTGTCTCTTTA-1	Plasma	5.93125
003-030_T0_COL_LP_5p_N1__TATTACCAGCCCTAAT-1	Plasma	1.28894
003-030_T0_COL_LP_5p_N1__ACGCCAGGTGTAATGA-1	Plasma	1.92837
003-030_T0_COL_LP_5p_N1__ACTGTCCTCACTTCAT-1	Plasma	4.66568
003-030_T0_COL_LP_5p_N1__ATTTCTGTCCCTTGCA-1	Plasma	5.84843
003-030_T0_COL_LP_5p_N1__TGTGGTAGTTTAAGCC-1	Plasma	0.970758
003-030_T0_COL_LP_5p_N1__CTCTGGTGTCGGCTCA-1	Plasma	3.04278
003-030_T0_COL_LP_5p_N1__GCTCCTACAGCGTAAG-1	Plasma	3.28322
003-030_T0_COL_LP_5p_N1__CTAACTTGTATCAGTC-1	Plasma	2.08196
003-030_T0_COL_LP_5p_N1__CGGAGTCAGCCAGGAT-1	Plasma	5.70892
003-030_T0_COL_LP_5p_N1__AAAGCAAGTTGGTAAA-1	Plasma	2.04001
003-030_T0_COL_LP_5p_N1__CTACACCTCCTTAATC-1	Plasma	6.27231
003-030_T0_COL_LP_5p_N1__TTTGTCACAGTCACTA-1	Plasma	1.6796
003-030_T0_COL_LP_5p_N1__AAGGCAGCATCGGACC-1	Plasma	7.32411
003-030_T0_COL_LP_5p_N1__CTCATTATCACTTATC-1	Plasma	5.80352
003-030_T0_COL_LP_5p_N1__ATTTCTGAGACTCGGA-1	Plasma	0.404015
003-030_T0_COL_LP_5p_N1__ATCTGCCTCTCACATT-1	Plasma	1.21836
003-030_T0_COL_LP_5p_N1__CGTCACTAGGCAGGTT-1	Plasma	2.1366
003-030_T0_COL_LP_5p_N1__AACGTTGCATTAACCG-1	Plasma	1.28563
003-030_T0_COL_LP_5p_N1__GTGTGCGCAATAGCAA-1	Plasma	2.94977
003-030_T0_COL_LP_5p_N1__CGAGCCATCCAAGCCG-1	Plasma	1.37067
003-030_T0_COL_LP_5p_N1__CCGTGGATCCGCAGTG-1	Plasma	4.0646
003-030_T0_COL_LP_5p_N1__TAGACCAGTTACGGAG-1	Plasma	3.7868
003-030_T0_COL_LP_5p_N1__CTACATTAGGGTGTTG-1	Plasma	3.64541
003-030_T0_COL_LP_5p_N1__TGGTTCCGTCGGCATC-1	Plasma	2.85869
003-030_T0_COL_LP_5p_N1__TGAAAGATCATGTAGC-1	Plasma	5.01311
003-030_T0_COL_LP_5p_N1__GTTAAGCAGGAGTAGA-1	Plasma	2.81915
003-030_T0_COL_LP_5p_N1__TCTCTAAAGTCACGCC-1	Plasma	0.69451
003-030_T0_COL_LP_5p_N1__ATCTGCCAGCGTTGCC-1	Plasma	9.21645
003-030_T0_COL_LP_5p_N1__GCTCTGTTCGCAAACT-1	Plasma	2.47291
003-030_T0_COL_LP_5p_N1__TGCGTGGTCAGATAAG-1	Plasma	2.74481
003-030_T0_COL_LP_5p_N1__GACGTGCAGTTTGCGT-1	Plasma	1.71687
003-030_T0_COL_LP_5p_N1__GACGTGCAGGCACATG-1	Plasma	3.90184
003-030_T0_COL_LP_5p_N1__GTCTCGTGTGTGGTTT-1	Plasma	2.13785
003-030_T0_COL_LP_5p_N1__CCTCAGTCATACAGCT-1	Plasma	7.34575
003-030_T0_COL_LP_5p_N1__GGTGTTAGTTTGTTTC-1	Plasma	3.97446
003-030_T0_COL_LP_5p_N1__GATGCTACACGTGAGA-1	Plasma	1.80576
003-030_T0_COL_LP_5p_N1__CCCAATCAGTGGGCTA-1	Plasma	0.749134
003-030_T0_COL_LP_5p_N1__ACGCAGCAGAAGGTGA-1	Plasma	6.10145
003-030_T0_COL_LP_5p_N1__GGCAATTAGTCATGCT-1	Plasma	3.50697
003-030_T0_COL_LP_5p_N1__TGCGGGTCATTCACTT-1	Plasma	5.00225
003-030_T0_COL_LP_5p_N1__CTGATAGAGGTAGCTG-1	Plasma	2.10181
003-030_T0_COL_LP_5p_N1__GGTGAAGGTCGGGTCT-1	Plasma	4.96219
003-030_T0_COL_LP_5p_N1__GCTCTGTTCAACGGCC-1	Plasma	5.29353
003-030_T0_COL_LP_5p_N1__CCTTACGGTATTCGTG-1	Plasma	4.24592
003-030_T0_COL_LP_5p_N1__CGTCACTGTGTAACGG-1	Plasma	3.57396
003-030_T0_COL_LP_5p_N1__CCTATTAGTCCAAGTT-1	Plasma	4.62044
003-030_T0_COL_LP_5p_N1__TATTACCGTTCCATGA-1	Plasma	4.4937
003-030_T0_COL_LP_5p_N1__TGGGCGTAGCGTGAGT-1	Plasma	4.61223
003-030_T0_COL_LP_5p_N1__TGGCCAGCAGCCTATA-1	Plasma	2.42039
003-030_T0_COL_LP_5p_N1__GTAACGTAGACCACGA-1	Plasma	1.92517
003-030_T0_COL_LP_5p_N1__GACGTTAAGTACGTTC-1	Plasma	2.96082
003-030_T0_COL_LP_5p_N1__TTTATGCCAGTAAGAT-1	Plasma	2.07624
003-030_T0_COL_LP_5p_N1__TCAGCAAGTCCGCTGA-1	Plasma	4.91225
003-030_T0_COL_LP_5p_N1__CGAACATCATACAGCT-1	Plasma	2.85598
003-030_T0_COL_LP_5p_N1__GATCAGTTCAGCTCGG-1	Plasma	1.76266
003-030_T0_COL_LP_5p_N1__ACGGCCAGTGCTCTTC-1	Plasma	6.25464
003-030_T0_COL_LP_5p_N1__CGCTATCAGAAACCTA-1	Plasma	5.491
003-030_T0_COL_LP_5p_N1__CTCTACGTCTCAACTT-1	Plasma	2.18809
003-030_T0_COL_LP_5p_N1__AAAGATGGTTCTCATT-1	Plasma	3.62325
003-030_T0_COL_LP_5p_N1__CACATTTTCGATCCCT-1	Plasma	6.48648
003-030_T0_COL_LP_5p_N1__CATCGGGGTCAAAGAT-1	Plasma	3.58685
003-030_T0_COL_LP_5p_N1__TGGACGCTCTGAAAGA-1	Plasma	7.31332
003-030_T0_COL_LP_5p_N1__GTGCATACAAGGACTG-1	Plasma	0.0613905
003-030_T0_COL_LP_5p_N1__GGGCACTAGTCCGTAT-1	Plasma	1.53109
003-030_T0_COL_LP_5p_N1__GGAACTTTCCGAATGT-1	Plasma	5.26142
003-030_T0_COL_LP_5p_N1__AACACGTTCAACCAAC-1	Plasma	3.92192
003-030_T0_COL_LP_5p_N1__AGATCTGAGGCACATG-1	Plasma	2.13393
003-030_T0_COL_LP_5p_N1__CACAGTACAGGTCTCG-1	Plasma	3.55812
003-030_T0_COL_LP_5p_N1__TCGTAGAGTTCAGACT-1	Plasma	3.57012
003-030_T0_COL_LP_5p_N1__AGGGATGGTAAGGGCT-1	Plasma	5.61436
003-030_T0_COL_LP_5p_N1__TCGTAGATCTCAAGTG-1	Plasma	2.71433
003-030_T0_COL_LP_5p_N1__GCCAAATTCGGCGGTT-1	Plasma	5.93265
003-030_T0_COL_LP_5p_N1__TTCCCAGCAATAACGA-1	Plasma	3.61768
003-030_T0_COL_LP_5p_N1__TAGAGCTCATGTCTCC-1	Plasma	1.29217
003-030_T0_COL_LP_5p_N1__AAGTCTGGTCCGTTAA-1	Plasma	3.63512
003-030_T0_COL_LP_5p_N1__CCAGCGAAGGCGCTCT-1	Plasma	2.39723
003-030_T0_COL_LP_5p_N1__GTGCTTCGTGAGGGAG-1	Plasma	4.26835
003-030_T0_COL_LP_5p_N1__TCGCGTTAGCGCTCCA-1	Plasma	3.37186
003-030_T0_COL_LP_5p_N1__CAGCTGGTCCCAAGAT-1	Plasma	2.42851
003-030_T0_COL_LP_5p_N1__TGGTTAGTCCTCTAGC-1	Plasma	4.78879
003-030_T0_COL_LP_5p_N1__ACTTACTCAATAGAGT-1	Plasma	0.843232
003-030_T0_COL_LP_5p_N1__ACGAGCCCAGCTGTAT-1	Plasma	6.19298
003-030_T0_COL_LP_5p_N1__TAGACCAGTCTAGCGC-1	Plasma	2.85052
003-030_T0_COL_LP_5p_N1__CATCCACGTCTGCCAG-1	Plasma	2.95545
003-030_T0_COL_LP_5p_N1__CAAGAAAAGAGTTGGC-1	Plasma	2.41451
003-030_T0_COL_LP_5p_N1__ACACCAACAGTAACGG-1	Plasma	6.15433
003-030_T0_COL_LP_5p_N1__ACCGTAATCCTTGACC-1	Plasma	7.06082
003-030_T0_COL_LP_5p_N1__CATCCACTCAGTCCCT-1	Plasma	5.20029
003-030_T0_COL_LP_5p_N1__AGGGAGTAGCGCTCCA-1	Plasma	1.33831
003-030_T0_COL_LP_5p_N1__AATCGGTCAGCTCGAC-1	Plasma	3.0165
003-030_T0_COL_LP_5p_N1__TTCTCCTCATCTCCCA-1	Plasma	6.81817
003-030_T0_COL_LP_5p_N1__TGGACGCAGGGTGTTG-1	Plasma	5.25198
003-030_T0_COL_LP_5p_N1__GGACAAGGTCATCGGC-1	Plasma	5.31257
003-030_T0_COL_LP_5p_N1__GCATGATTCTATGTGG-1	Plasma	2.2733
003-030_T0_COL_LP_5p_N1__GCGCCAACATAGGATA-1	Plasma	1.59325
003-030_T0_COL_LP_5p_N1__TCGTACCTCGCTAGCG-1	Plasma	2.93742
003-030_T0_COL_LP_5p_N1__AGTTGGTTCGCATGAT-1	Plasma	4.63358
003-030_T0_COL_LP_5p_N1__GTTCTCGTCCTTGGTC-1	Plasma	3.92829
003-030_T0_COL_LP_5p_N1__CGATCGGTCAAACGGG-1	Plasma	1.81215
003-030_T0_COL_LP_5p_N1__TGCCCATGTCCTCCAT-1	Plasma	0.997032
003-030_T0_COL_LP_5p_N1__GAATAAGAGAGGTACC-1	Plasma	8.12731
003-030_T0_COL_LP_5p_N1__CTCTACGGTGGGTCAA-1	Plasma	2.52512
003-030_T0_COL_LP_5p_N1__CGGACTGAGGAGCGTT-1	Plasma	5.70045
003-030_T0_COL_LP_5p_N1__ACGATGTAGATAGGAG-1	Plasma	1.31731
003-030_T0_COL_LP_5p_N1__TACTTGTAGGGCTTCC-1	Plasma	2.85846
003-030_T0_COL_LP_5p_N1__GGGACCTAGCTAGCCC-1	Plasma	2.42519
003-030_T0_COL_LP_5p_N1__AACTCTTTCTCCGGTT-1	Plasma	3.42237
003-030_T0_COL_LP_5p_N1__GATCAGTAGCACAGGT-1	Plasma	2.28139
003-030_T0_COL_LP_5p_N1__ACATCAGAGATGTCGG-1	Plasma	2.23497
003-030_T0_COL_LP_5p_N1__CGTCAGGCATGAGCGA-1	Plasma	2.48839
003-030_T0_COL_LP_5p_N1__GGGAGATCAATCCGAT-1	Plasma	4.03008
003-030_T0_COL_LP_5p_N1__GGAACTTGTTAAGGGC-1	Plasma	0.623575
003-030_T0_COL_LP_5p_N1__CTCAGAATCTCGTTTA-1	Plasma	7.43447
003-030_T0_COL_LP_5p_N1__CTCATTAGTATAAACG-1	Plasma	8.33701
003-030_T0_COL_LP_5p_N1__TGAAAGAGTCAGGACA-1	Plasma	7.00249
003-030_T0_COL_LP_5p_N1__CAGCAGCCAGTTCCCT-1	Plasma	1.81495
003-030_T0_COL_LP_5p_N1__CTGAAACAGGCGATAC-1	Plasma	4.10159
003-030_T0_COL_LP_5p_N1__CAGGTGCCAGGAATCG-1	Plasma	4.89459
003-030_T0_COL_LP_5p_N1__TATCTCACAATCAGAA-1	Plasma	3.04559
003-030_T0_COL_LP_5p_N1__TGCGGGTGTAAGTTCC-1	Plasma	3.34638
003-030_T0_COL_LP_5p_N1__GCAAACTAGAAAGTGG-1	Plasma	2.5677
003-030_T0_COL_LP_5p_N1__ACGGCCAAGATCGATA-1	Plasma	2.41924
003-030_T0_COL_LP_5p_N1__GCAGTTAAGTCTTGCA-1	Plasma	6.45512
003-030_T0_COL_LP_5p_N1__TACGGTAAGTGAACGC-1	Plasma	3.0724
003-030_T0_COL_LP_5p_N1__CGAGCCATCATTTGGG-1	Plasma	1.85434
003-030_T0_COL_LP_5p_N1__TCAACGACACCATCCT-1	Plasma	3.63102
003-030_T0_COL_LP_5p_N1__GTCAAGTAGGGAAACA-1	Plasma	5.82497
003-030_T0_COL_LP_5p_N1__ACGCCAGCATTCCTCG-1	Plasma	1.57035
003-030_T0_COL_LP_5p_N1__GACGTGCAGTCCAGGA-1	Plasma	4.80275
003-030_T0_COL_LP_5p_N1__GGCCGATTCATCGATG-1	Plasma	1.49524
003-030_T0_COL_LP_5p_N1__CCAGCGAAGAGGGCTT-1	Plasma	0.626283
003-030_T0_COL_LP_5p_N1__ACTATCTCAGATTGCT-1	Plasma	2.94615
003-030_T0_COL_LP_5p_N1__GTGCTTCGTCCGAAGA-1	Plasma	1.77412
003-030_T0_COL_LP_5p_N1__GCTGCTTCACACAGAG-1	Plasma	5.51832
003-030_T0_COL_LP_5p_N1__TTAGGCACAGTCAGAG-1	Plasma	2.09247
003-030_T0_COL_LP_5p_N1__AGAGCTTGTGCGATAG-1	Plasma	3.53688
003-030_T0_COL_LP_5p_N1__CGGACTGGTAAGGGCT-1	Plasma	7.10297
003-030_T0_COL_LP_5p_N1__CGAATGTTCCTCAACC-1	Plasma	6.00739
003-030_T0_COL_LP_5p_N1__GGGTCTGCATTAACCG-1	Plasma	3.27124
003-030_T0_COL_LP_5p_N1__CCACGGATCAGTCAGT-1	Plasma	4.12987
003-030_T0_COL_LP_5p_N1__AGCGGTCCAATTGCTG-1	Plasma	3.0796
003-030_T0_COL_LP_5p_N1__CTTCTCTTCGAGAGCA-1	Plasma	6.77268
003-030_T0_COL_LP_5p_N1__CAGCGACCACCAGTTA-1	Plasma	2.72294
003-030_T0_COL_LP_5p_N1__CAGCAGCTCGCCGTGA-1	Plasma	5.7086
003-030_T0_COL_LP_5p_N1__CCTACCAGTGATAAAC-1	Plasma	3.00955
003-030_T0_COL_LP_5p_N1__TTCTCAAGTATTACCG-1	Plasma	2.63902
003-030_T0_COL_LP_5p_N1__CAGCAGCGTCGACTGC-1	Plasma	1.20599
003-030_T0_COL_LP_5p_N1__CTGATCCCAGTGAGTG-1	Plasma	5.65513
003-030_T0_COL_LP_5p_N1__CGCGTTTAGGAGCGTT-1	Plasma	2.77623
003-030_T0_COL_LP_5p_N1__ACACCCTGTACCGGCT-1	Plasma	5.42225
003-030_T0_COL_LP_5p_N1__CTCTACGGTCGAGATG-1	Plasma	7.24903
003-030_T0_COL_LP_5p_N1__CTCAGAAGTTCACGGC-1	Plasma	4.62998
003-030_T0_COL_LP_5p_N1__TTGTAGGCACAGTCGC-1	Plasma	2.59469
003-030_T0_COL_LP_5p_N1__GCGAGAATCCACGCAG-1	Plasma	1.73551
003-030_T0_COL_LP_5p_N1__AAGTCTGTCCTGTACC-1	Plasma	1.96209
003-030_T0_COL_LP_5p_N1__TCGCGTTAGTCGATAA-1	Plasma	3.18026
003-030_T0_COL_LP_5p_N1__TTCTCCTCAACCGCCA-1	Plasma	5.11436
003-030_T0_COL_LP_5p_N1__ACGGGCTAGGATGCGT-1	Plasma	4.48253
003-030_T0_COL_LP_5p_N1__GTCTCGTCAGCCTGTG-1	Plasma	4.04794
003-030_T0_COL_LP_5p_N1__GCACTCTCAAGAAGAG-1	Plasma	6.23398
003-030_T0_COL_LP_5p_N1__CACATAGGTCGGCTCA-1	Plasma	2.35192
003-030_T0_COL_LP_5p_N1__ACCAGTAAGGAGTTGC-1	Plasma	2.98359
003-030_T0_COL_LP_5p_N1__GAAACTCTCCGCGTTT-1	Plasma	3.67357
003-030_T0_COL_LP_5p_N1__GATTCAGGTTAAGACA-1	Plasma	7.57262
003-030_T0_COL_LP_5p_N1__TAGTTGGAGGCGTACA-1	Plasma	3.56286
003-030_T0_COL_LP_5p_N1__GTAGTCACAGTCAGAG-1	Plasma	5.38585
003-030_T0_COL_LP_5p_N1__ACATGGTCATGTAAGA-1	Plasma	1.75407
003-030_T0_COL_LP_5p_N1__ACGGAGAGTTGTCGCG-1	Plasma	2.02042
003-030_T0_COL_LP_5p_N1__CCTAAAGAGATCCCAT-1	Plasma	1.31992
003-030_T0_COL_LP_5p_N1__CGAATGTAGACAAAGG-1	Plasma	1.66089
003-030_T0_COL_LP_5p_N1__TAAGTGCTCTTTCCTC-1	Plasma	3.64965
003-030_T0_COL_LP_5p_N1__GTCGGGTGTTGCTCCT-1	Plasma	2.85053
003-030_T0_COL_LP_5p_N1__GGTATTGTCCACGTGG-1	Plasma	5.3369
003-030_T0_COL_LP_5p_N1__TGTATTCTCAACACGT-1	Plasma	1.40318
003-030_T0_COL_LP_5p_N1__ATAAGAGAGACTGGGT-1	Plasma	2.12866
003-030_T0_COL_LP_5p_N1__ACCAGTAGTATGAATG-1	Plasma	3.03901
003-030_T0_COL_LP_5p_N1__CATATTCCAATAAGCA-1	Plasma	2.28938
003-030_T0_COL_LP_5p_N1__GTGTGCGGTTCCCGAG-1	Plasma	2.32684
003-030_T0_COL_LP_5p_N1__AAATGCCTCGTGGGAA-1	Plasma	2.66008
003-030_T0_COL_LP_5p_N1__ACTGCTCAGCTAGTGG-1	Plasma	4.60443
003-030_T0_COL_LP_5p_N1__TCATTACGTATAGGGC-1	Plasma	5.5602
003-030_T0_COL_LP_5p_N1__ATGGGAGGTCCCTACT-1	Plasma	3.18965
003-030_T0_COL_LP_5p_N1__GTCTCGTAGCCGGTAA-1	Plasma	1.49418
003-030_T0_COL_LP_5p_N1__CCACGGAAGGTGGGTT-1	Plasma	4.49582
003-030_T0_COL_LP_5p_N1__CTACGTCCACGAAAGC-1	Plasma	4.3259
003-030_T0_COL_LP_5p_N1__AATCGGTCAACTGGCC-1	Plasma	5.06337
003-030_T0_COL_LP_5p_N1__CATCGGGGTTATCGGT-1	Plasma	4.6432
003-030_T0_COL_LP_5p_N1__CAGCATAGTATATGGA-1	Plasma	7.78232
003-030_T0_COL_LP_5p_N1__CTTACCGTCCCGACTT-1	Plasma	6.82173
003-030_T0_COL_LP_5p_N1__ACGCCAGAGCCAGTAG-1	Plasma	2.42297
003-030_T0_COL_LP_5p_N1__TGCGTGGCAGGGTATG-1	Plasma	4.88073
003-030_T0_COL_LP_5p_N1__ATCCACCGTCATTAGC-1	Plasma	0.756671
003-030_T0_COL_LP_5p_N1__ATTATCCAGGCCGAAT-1	Plasma	5.03227
003-030_T0_COL_LP_5p_N1__TCGGTAAAGCTAGTTC-1	Plasma	3.13031
003-030_T0_COL_LP_5p_N1__CAAGGCCTCTCTTATG-1	Plasma	3.71765
003-030_T0_COL_LP_5p_N1__TCCACACTCAATCACG-1	Plasma	3.33857
003-030_T0_COL_LP_5p_N1__TCGCGAGGTTCGTGAT-1	Plasma	1.84308
003-030_T0_COL_LP_5p_N1__TAGCCGGTCATAAAGG-1	Plasma	1.53718
003-030_T0_COL_LP_5p_N1__GAGGTGACACTTAACG-1	Plasma	2.04275
003-030_T0_COL_LP_5p_N1__GACCAATTCATTTGGG-1	Plasma	6.04161
003-030_T0_COL_LP_5p_N1__AAACGGGAGTGGCACA-1	Plasma	5.40853
003-030_T0_COL_LP_5p_N1__GTTCATTAGAGTAATC-1	Plasma	7.06017
003-030_T0_COL_LP_5p_N1__GACGGCTCATCCTTGC-1	Plasma	0.72742
003-030_T0_COL_LP_5p_N1__CGAGCCAGTAGCTCCG-1	Plasma	2.49725
003-030_T0_COL_LP_5p_N1__GACGTTATCGTTACAG-1	Plasma	6.19505
003-030_T0_COL_LP_5p_N1__TCAGCAAGTCAAAGCG-1	Plasma	4.00844
003-030_T0_COL_LP_5p_N1__AACACGTGTTACGACT-1	Plasma	5.90109
003-030_T0_COL_LP_5p_N1__TCGGTAAGTTACTGAC-1	Plasma	3.28544
003-030_T0_COL_LP_5p_N1__CTACCCAGTCAGAATA-1	Plasma	4.93652
003-030_T0_COL_LP_5p_N1__CCTAGCTCAACGCACC-1	Plasma	5.04483
003-030_T0_COL_LP_5p_N1__TACCTATTCCTGCCAT-1	Plasma	3.73958
003-030_T0_COL_LP_5p_N1__TGAGAGGGTGCGATAG-1	Plasma	4.15276
003-030_T0_COL_LP_5p_N1__GTTCGGGTCATGTAGC-1	Plasma	2.03969
003-030_T0_COL_LP_5p_N1__CTGATCCTCCTATTCA-1	Plasma	1.13061
003-030_T0_COL_LP_5p_N1__ATGAGGGAGCTAACTC-1	Plasma	1.24635
003-030_T0_COL_LP_5p_N1__CGATTGAAGACTAAGT-1	Plasma	5.07595
003-030_T0_COL_LP_5p_N1__CTTGGCTTCTCAACTT-1	Plasma	6.60757
003-030_T0_COL_LP_5p_N1__ATCATCTTCACCACCT-1	Plasma	4.39204
003-030_T0_COL_LP_5p_N1__CTACGTCGTAGGGACT-1	Plasma	1.88173
003-030_T0_COL_LP_5p_N1__GTTAAGCAGCCACGCT-1	Plasma	2.70388
003-030_T0_COL_LP_5p_N1__CTACCCATCGGACAAG-1	Plasma	3.04159
003-030_T0_COL_LP_5p_N1__TAGAGCTTCTCGATGA-1	Plasma	0.742109
003-030_T0_COL_LP_5p_N1__GGTGTTAGTTCGTCTC-1	Plasma	2.70537
003-030_T0_COL_LP_5p_N1__CGTTAGATCCTAGTGA-1	Plasma	7.7954
003-030_T0_COL_LP_5p_N1__TCGTAGAGTATCACCA-1	Plasma	1.23636
003-030_T0_COL_LP_5p_N1__TCGTAGATCATCGATG-1	Plasma	2.34718
003-030_T0_COL_LP_5p_N1__AAAGCAACATCATCCC-1	Plasma	-0.184211
003-030_T0_COL_LP_5p_N1__CGAACATTCAGGCCCA-1	Plasma	6.73354
003-030_T0_COL_LP_5p_N1__ATCACGAAGTGAAGAG-1	Plasma	2.40124
003-030_T0_COL_LP_5p_N1__CTGCGGAAGTTGCAGG-1	Plasma	2.53675
003-030_T0_COL_LP_5p_N1__CCTACACAGTTTCCTT-1	Plasma	3.02776
003-030_T0_COL_LP_5p_N1__CGATGGCTCACAAACC-1	Plasma	1.43355
003-030_T0_COL_LP_5p_N1__GTGCAGCAGCCCTAAT-1	Plasma	3.37618
003-030_T0_COL_LP_5p_N1__GTTCGGGAGTAGGCCA-1	Plasma	6.71934
003-030_T0_COL_LP_5p_N1__TAGTTGGTCGCTGATA-1	Plasma	1.59276
003-030_T0_COL_LP_5p_N1__TTCTTAGGTCGACTAT-1	Plasma	3.26351
003-030_T0_COL_LP_5p_N1__CGCTTCATCCGCGCAA-1	Plasma	4.19097
003-030_T0_COL_LP_5p_N1__CTACACCTCTCGCTTG-1	Plasma	0.326839
003-030_T0_COL_LP_5p_N1__ATTTCTGGTATTCGTG-1	Plasma	5.70101
003-030_T0_COL_LP_5p_N1__AACACGTGTGGTCTCG-1	Plasma	4.57786
003-030_T0_COL_LP_5p_N1__GAACGGACACAGACAG-1	Plasma	4.04948
003-030_T0_COL_LP_5p_N1__AACTTTCGTAGTACCT-1	Plasma	7.2416
003-030_T0_COL_LP_5p_N1__CCACGGACAAAGCGGT-1	Plasma	2.46631
003-030_T0_COL_LP_5p_N1__TCGCGTTTCAATAAGG-1	Plasma	2.53008
003-030_T0_COL_LP_5p_N1__TATGCCCTCGAATCCA-1	Plasma	3.14625
003-030_T0_COL_LP_5p_N1__ACCGTAATCTGGGCCA-1	Plasma	1.17181
003-030_T0_COL_LP_5p_N1__CCTACCATCTGGTTCC-1	Plasma	2.95705
003-030_T0_COL_LP_5p_N1__CACACAACAGTCTTCC-1	Plasma	4.91094
003-030_T0_COL_LP_5p_N1__AGAGCGAGTCATATCG-1	Plasma	1.94203
003-030_T0_COL_LP_5p_N1__CCACGGAGTTGCGCAC-1	Plasma	5.01349
003-030_T0_COL_LP_5p_N1__GCTTCCAGTAGCGTCC-1	Plasma	3.71613
003-030_T0_COL_LP_5p_N1__TAGGCATCAGTCTTCC-1	Plasma	2.34554
003-030_T0_COL_LP_5p_N1__ATAACGCGTCCATCCT-1	Plasma	2.07311
003-030_T0_COL_LP_5p_N1__GCTGCAGCATACTACG-1	Plasma	-0.122816
003-030_T0_COL_LP_5p_N1__TCGCGAGAGATGGCGT-1	Plasma	0.567582
003-030_T0_COL_LP_5p_N1__TGAGCCGTCACCAGGC-1	Plasma	1.09532
003-030_T0_COL_LP_5p_N1__GCGAGAATCCGAACGC-1	Plasma	2.30031
003-030_T0_COL_LP_5p_N1__AGGTCCGGTCTCTCTG-1	Plasma	2.57622
003-030_T0_COL_LP_5p_N1__TGAGCATCATAGACTC-1	Plasma	2.22002
003-030_T0_COL_LP_5p_N1__ATCGAGTAGTTGTCGT-1	Plasma	5.23445
003-030_T0_COL_LP_5p_N1__GCGACCATCACTCCTG-1	Plasma	3.41876
003-030_T0_COL_LP_5p_N1__ACGTCAAGTTGACGTT-1	Plasma	3.59738
003-030_T0_COL_LP_5p_N1__GCTGCTTTCTCGGACG-1	Plasma	3.48229
003-030_T0_COL_LP_5p_N1__CCTAGCTGTGTGACCC-1	Plasma	4.73995
003-030_T0_COL_LP_5p_N1__ACGCAGCCACCAACCG-1	Plasma	5.15828
003-030_T0_COL_LP_5p_N1__ACTTGTTAGACACGAC-1	Plasma	1.79384
003-030_T0_COL_LP_5p_N1__CTACGTCGTAGTACCT-1	Plasma	3.65205
003-030_T0_COL_LP_5p_N1__TATTACCCATGAGCGA-1	Plasma	3.01395
003-030_T0_COL_LP_5p_N1__AGCTCTCTCAGCTCTC-1	Plasma	4.43632
003-030_T0_COL_LP_5p_N1__AAAGTAGTCCTTCAAT-1	Plasma	2.35562
003-030_T0_COL_LP_5p_N1__CTACCCACAGGAATCG-1	Plasma	0.952008
003-030_T0_COL_LP_5p_N1__GGAAAGCTCGGAGCAA-1	Plasma	4.63367
003-030_T0_COL_LP_5p_N1__ATTTCTGTCTTCTGGC-1	Plasma	2.30636
003-030_T0_COL_LP_5p_N1__AACTGGTTCTGTCTAT-1	Plasma	2.83204
003-030_T0_COL_LP_5p_N1__CTACATTTCTTGGGTA-1	Plasma	3.14265
003-030_T0_COL_LP_5p_N1__TGGCCAGCAAGTACCT-1	Plasma	3.1926
003-030_T0_COL_LP_5p_N1__GATGCTAGTATGAAAC-1	Plasma	3.92279
003-030_T0_COL_LP_5p_N1__ACTGCTCAGCGTTGCC-1	Plasma	3.70509
003-030_T0_COL_LP_5p_N1__CAAGAAACAGTCAGCC-1	Plasma	0.501555
003-030_T0_COL_LP_5p_N1__TATGCCCAGGTGGGTT-1	Plasma	0.332427
003-030_T0_COL_LP_5p_N1__TTGGCAACAGCTCCGA-1	Plasma	0.7435
003-030_T0_COL_LP_5p_N1__CCGGGATTCCTCATTA-1	Plasma	3.52274
003-030_T0_COL_LP_5p_N1__ACCGTAAGTTGGTAAA-1	Plasma	5.72756
003-030_T0_COL_LP_5p_N1__TACGGGCCAAAGTCAA-1	Plasma	4.95983
003-030_T0_COL_LP_5p_N1__AGTAGTCTCTGAGGGA-1	Plasma	4.092
003-030_T0_COL_LP_5p_N1__GGGATGATCCAAACTG-1	Plasma	2.18538
003-030_T0_COL_LP_5p_N1__CCTAGCTTCTTCGAGA-1	Plasma	4.75887
003-030_T0_COL_LP_5p_N1__CTAACTTAGATAGTCA-1	Plasma	4.8147
003-030_T0_COL_LP_5p_N1__TGCTGCTTCGCCCTTA-1	Plasma	4.99977
003-030_T0_COL_LP_5p_N1__CTTCTCTTCGCAAGCC-1	Plasma	1.49353
003-030_T0_COL_LP_5p_N1__AAATGCCTCGGCGGTT-1	Plasma	3.28999
003-030_T0_COL_LP_5p_N1__TGCCAAACAACGATGG-1	Plasma	3.68709
003-030_T0_COL_LP_5p_N1__TAGTTGGCAGCATGAG-1	Plasma	5.29757
003-030_T0_COL_LP_5p_N1__GTGTGCGCACACAGAG-1	Plasma	1.24177
003-030_T0_COL_LP_5p_N1__ATAGACCTCCGTAGGC-1	Plasma	2.4125
003-030_T0_COL_LP_5p_N1__CCACCTATCGCTAGCG-1	Plasma	1.45086
003-030_T0_COL_LP_5p_N1__CGTCCATAGGACATTA-1	Plasma	0.523972
003-030_T0_COL_LP_5p_N1__GCATGCGCAAAGGCGT-1	Plasma	1.17762
003-030_T0_COL_LP_5p_N1__CATCGGGTCAAAGTAG-1	Plasma	1.89701
003-030_T0_COL_LP_5p_N1__TTGGCAAGTATGAAAC-1	Plasma	4.67394
003-030_T0_COL_LP_5p_N1__CTTCTCTCAACACCTA-1	Plasma	3.09834
003-030_T0_COL_LP_5p_N1__GTGCGGTAGCCGCCTA-1	Plasma	4.75569
003-030_T0_COL_LP_5p_N1__TGAGCCGCATCCTTGC-1	Plasma	4.1042
003-030_T0_COL_LP_5p_N1__CTAGAGTGTTTGCATG-1	Plasma	2.03802
003-030_T0_COL_LP_5p_N1__GTGAAGGAGATACACA-1	Plasma	1.91342
003-030_T0_COL_LP_5p_N1__CGTCTACGTCCAGTGC-1	Plasma	1.67486
003-030_T0_COL_LP_5p_N1__GCGACCAAGGAATCGC-1	Plasma	2.0577
003-030_T0_COL_LP_5p_N1__AACACGTCAAAGGCGT-1	Plasma	2.06596
003-030_T0_COL_LP_5p_N1__CATGCCTGTCTAGGTT-1	Plasma	2.54762
003-030_T0_COL_LP_5p_N1__GCAGCCACAGATCTGT-1	Plasma	3.85042
003-030_T0_COL_LP_5p_N1__CACACTCCATACTCTT-1	Plasma	2.41474
003-030_T0_COL_LP_5p_N1__CTCGGGATCACGGTTA-1	Plasma	0.560769
003-030_T0_COL_LP_5p_N1__ATGTGTGTCTGCTTGC-1	Plasma	3.49622
003-030_T0_COL_LP_5p_N1__TGTATTCGTGCCTGCA-1	Plasma	3.81842
003-030_T0_COL_LP_5p_N1__CCATGTCGTCCGAATT-1	Plasma	5.5218
003-030_T0_COL_LP_5p_N1__TGGCCAGAGGAACTGC-1	Plasma	0.685816
003-030_T0_COL_LP_5p_N1__ACTTTCAAGTGACTCT-1	Plasma	2.42782
003-030_T0_COL_LP_5p_N1__CTCGAGGAGAATCTCC-1	Plasma	5.01125
003-030_T0_COL_LP_5p_N1__ACGGGTCGTACAGCAG-1	Plasma	1.59822
003-030_T0_COL_LP_5p_N1__CTCGGGACAACCGCCA-1	Plasma	4.3302
003-030_T0_COL_LP_5p_N1__GATCGTATCCATTCTA-1	Plasma	5.5033
003-030_T0_COL_LP_5p_N1__GTGTTAGTCGAATGGG-1	Plasma	3.41723
003-030_T0_COL_LP_5p_N1__GCTTGAAAGCTGATAA-1	Plasma	4.98805
003-030_T0_COL_LP_5p_N1__ACTGATGCAGTATGCT-1	Plasma	4.51499
003-030_T0_COL_LP_5p_N1__GGACAGAGTTGGTAAA-1	Plasma	1.67957
003-030_T0_COL_LP_5p_N1__TACTTACAGATCGATA-1	Plasma	6.77616
003-030_T0_COL_LP_5p_N1__AAGGAGCAGAGGTACC-1	Plasma	2.07886
003-030_T0_COL_LP_5p_N1__ACGCAGCGTCTGATTG-1	Plasma	1.60151
003-030_T0_COL_LP_5p_N1__GTGCTTCAGAGTACAT-1	Plasma	2.89923
003-030_T0_COL_LP_5p_N1__AGTGAGGAGACGCACA-1	Plasma	1.14951
003-030_T0_COL_LP_5p_N1__AACACGTAGGTTACCT-1	Plasma	2.28396
003-030_T0_COL_LP_5p_N1__CCCAGTTAGGCGTACA-1	Plasma	3.78188
003-030_T0_COL_LP_5p_N1__ATCTACTTCCATGAAC-1	Plasma	4.46851
003-030_T0_COL_LP_5p_N1__CTCGTACGTTCATGGT-1	Plasma	4.56856
003-030_T0_COL_LP_5p_N1__CTCCTAGCAAAGTGCG-1	Plasma	2.16713
003-030_T0_COL_LP_5p_N1__TAAACCGTCAATAAGG-1	Plasma	3.74757
003-030_T0_COL_LP_5p_N1__GCTCTGTCAGTAAGCG-1	Plasma	3.02522
003-030_T0_COL_LP_5p_N1__AAGACCTCATGGGACA-1	Plasma	1.51533
003-030_T0_COL_LP_5p_N1__CTGCGGAAGCTAGGCA-1	Plasma	4.84118
003-030_T0_COL_LP_5p_N1__CTACACCAGAGCTGCA-1	Plasma	1.9198
003-030_T0_COL_LP_5p_N1__TAGCCGGTCTGGGCCA-1	Plasma	2.54997
003-030_T0_COL_LP_5p_N1__AGAGCTTCAAGCTGAG-1	Plasma	6.44279
003-030_T0_COL_LP_5p_N1__TCCACACGTGTCTGAT-1	Plasma	2.83509
003-030_T0_COL_LP_5p_N1__AACACGTCATGTAAGA-1	Plasma	3.0423
003-030_T0_COL_LP_5p_N1__GGTGCGTGTCGGATCC-1	Plasma	4.27592
003-030_T0_COL_LP_5p_N1__TGACTAGGTGAGGCTA-1	Plasma	3.08834
003-030_T0_COL_LP_5p_N1__ACTTTCAGTCTAACGT-1	Plasma	4.89296
003-030_T0_COL_LP_5p_N1__ACACCCTCAGCTGTTA-1	Plasma	1.2424
003-030_T0_COL_LP_5p_N1__TAAACCGTCTTAGAGC-1	Plasma	3.74653
003-030_T0_COL_LP_5p_N1__ACAGCCGCAGGTGCCT-1	Plasma	5.89382
003-030_T0_COL_LP_5p_N1__GTTTCTATCCGTTGCT-1	Plasma	2.11402
003-030_T0_COL_LP_5p_N1__ATCACGAAGGTAAACT-1	Plasma	7.36529
003-030_T0_COL_LP_5p_N1__CATGGCGCAGCTTAAC-1	Plasma	3.67186
003-030_T0_COL_LP_5p_N1__CTCATTAAGACCTTTG-1	Plasma	3.22858
003-030_T0_COL_LP_5p_N1__CACAGTAGTCCGAAGA-1	Plasma	6.04573
003-030_T0_COL_LP_5p_N1__TCACGAACACGGACAA-1	Plasma	3.82838
003-030_T0_COL_LP_5p_N1__TCATTACAGCTACCTA-1	Plasma	3.81689
003-030_T0_COL_LP_5p_N1__GACAGAGCAAGCCGCT-1	Plasma	8.77144
003-030_T0_COL_LP_5p_N1__CATGACATCTGTCCGT-1	Plasma	1.09662
003-030_T0_COL_LP_5p_N1__CTCTACGTCACAATGC-1	Plasma	1.36301
003-030_T0_COL_LP_5p_N1__TACCTTAGTCGGCTCA-1	Plasma	2.17505
003-030_T0_COL_LP_5p_N1__GCTCTGTCACGACTCG-1	Plasma	3.64804
003-030_T0_COL_LP_5p_N1__ATGGGAGAGGTAGCTG-1	Plasma	6.09636
003-030_T0_COL_LP_5p_N1__GATCTAGGTTAAGATG-1	Plasma	4.22908
003-030_T0_COL_LP_5p_N1__CATGACATCCTGTACC-1	Plasma	1.80501
003-030_T0_COL_LP_5p_N1__ATTTCTGGTGTTCGAT-1	Plasma	4.62704
003-030_T0_COL_LP_5p_N1__CCTACCATCTGTCAAG-1	Plasma	1.7927
003-030_T0_COL_LP_5p_N1__GCTGCGATCAGCGATT-1	Plasma	6.53368
003-030_T0_COL_LP_5p_N1__AAGCCGCAGAGTAAGG-1	Plasma	2.81213
003-030_T0_COL_LP_5p_N1__TTCTACAGTTTCGCTC-1	Plasma	5.59611
003-030_T0_COL_LP_5p_N1__CGAACATGTCTCACCT-1	Plasma	3.55388
003-030_T0_COL_LP_5p_N1__CATATTCAGAGGTTGC-1	Plasma	6.97388
003-030_T0_COL_LP_5p_N1__TATCTCATCAGCAACT-1	Plasma	1.95409
003-030_T0_COL_LP_5p_N1__AGAGCGATCCTCTAGC-1	Plasma	1.37962
003-030_T0_COL_LP_5p_N1__ACCTTTAGTCAACATC-1	Plasma	3.34423
003-030_T0_COL_LP_5p_N1__CCCAATCTCATACGGT-1	Plasma	1.21732
003-030_T0_COL_LP_5p_N1__ATAACGCGTTCACGGC-1	Plasma	2.77794
003-030_T0_COL_LP_5p_N1__TACGGATAGAGAGCTC-1	Plasma	1.53066
003-030_T0_COL_LP_5p_N1__TGCCAAAGTCCCTTGT-1	Plasma	0.942155
003-030_T0_COL_LP_5p_N1__TGCTACCAGATACACA-1	Plasma	4.02787
003-030_T0_COL_LP_5p_N1__GCTGCAGAGCGGATCA-1	Plasma	3.19968
003-030_T0_COL_LP_5p_N1__ACTGCTCAGTCAAGCG-1	Plasma	4.47159
003-030_T0_COL_LP_5p_N1__CTGCCTAAGCTCTCGG-1	Plasma	1.08053
003-030_T0_COL_LP_5p_N1__GTGCATAGTGAGTGAC-1	Plasma	1.66322
003-030_T0_COL_LP_5p_N1__GATCGTAAGCTAGTTC-1	Plasma	2.5584
003-030_T0_COL_LP_5p_N1__TACCTATAGGCTACGA-1	Plasma	2.55493
003-030_T0_COL_LP_5p_N1__CGTCTACGTAGGACAC-1	Plasma	1.27807
003-030_T0_COL_LP_5p_N1__TGAGGGAAGCGTGTCC-1	Plasma	1.12709
003-030_T0_COL_LP_5p_N1__AGCTCCTTCTGTACGA-1	Plasma	1.1937
003-030_T0_COL_LP_5p_N1__TGGTTAGAGAGATGAG-1	Plasma	3.18638
003-030_T0_COL_LP_5p_N1__TGCGCAGGTTCAGGCC-1	Plasma	1.21283
003-030_T0_COL_LP_5p_N1__CAGAATCTCTGCCCTA-1	Plasma	3.95868
003-030_T0_COL_LP_5p_N1__ATGGGAGGTACCGTAT-1	Plasma	3.82562
003-030_T0_COL_LP_5p_N1__ACTGTCCAGTCTCCTC-1	Plasma	0.520221
003-030_T0_COL_LP_5p_N1__CGGAGCTAGACTTTCG-1	Plasma	2.28
003-030_T0_COL_LP_5p_N1__CACAAACCATGCAATC-1	Plasma	1.60258
003-030_T0_COL_LP_5p_N1__CCCTCCTAGGATTCGG-1	Plasma	6.81339
003-030_T0_COL_LP_5p_N1__CAACCTCTCGAGGTAG-1	Plasma	6.21282
003-030_T0_COL_LP_5p_N1__ATCATCTTCCTTTACA-1	Plasma	5.18086
003-030_T0_COL_LP_5p_N1__GCTTGAAAGAAGGGTA-1	Plasma	1.8549
003-030_T0_COL_LP_5p_N1__GGTGCGTTCACCACCT-1	Plasma	1.41273
003-030_T0_COL_LP_5p_N1__GAGGTGAAGCAGCGTA-1	Plasma	6.78483
003-030_T0_COL_LP_5p_N1__CATATTCGTCTCATCC-1	Plasma	4.57094
003-030_T0_COL_LP_5p_N1__AAGTCTGAGATGCCAG-1	Plasma	1.41806
003-030_T0_COL_LP_5p_N1__CTACATTTCTGGTATG-1	Plasma	2.88543
003-030_T0_COL_LP_5p_N1__TTTGGTTCAGGACGTA-1	Plasma	2.41557
003-030_T0_COL_LP_5p_N1__CCCTCCTCACCCATGG-1	Plasma	5.01447
003-030_T0_COL_LP_5p_N1__GAACCTAGTCTCTCGT-1	Plasma	5.61409
003-030_T0_COL_LP_5p_N1__GGCAATTCACCGATAT-1	Plasma	3.56349
003-030_T0_COL_LP_5p_N1__TGACTTTAGCATCATC-1	Plasma	1.1651
003-030_T0_COL_LP_5p_N1__TCCCGATTCTGCGGCA-1	Plasma	1.35639
003-030_T0_COL_LP_5p_N1__TACAGTGGTTAGATGA-1	Plasma	0.946194
003-030_T0_COL_LP_5p_N1__GGACAAGTCAGTCCCT-1	Plasma	2.87219
003-030_T0_COL_LP_5p_N1__CAAGTTGGTTACCGAT-1	Plasma	4.12356
003-030_T0_COL_LP_5p_N1__TCATTTGGTTGGTGGA-1	Plasma	4.82991
003-030_T0_COL_LP_5p_N1__TCTGAGATCGGGAGTA-1	Plasma	2.59409
003-030_T0_COL_LP_5p_N1__GCGAGAATCTACCTGC-1	Plasma	1.43882
003-030_T0_COL_LP_5p_N1__TGCCCATAGGGATACC-1	Plasma	4.86452
003-030_T0_COL_LP_5p_N1__TCATTTGGTATGCTTG-1	Plasma	4.36248
003-030_T0_COL_LP_5p_N1__AAAGCAATCTGGTTCC-1	Plasma	1.00438
003-030_T0_COL_LP_5p_N1__CGAGAAGCAATGCCAT-1	Plasma	0.73371
003-030_T0_COL_LP_5p_N1__AAGGTTCAGCCAGTTT-1	Plasma	3.79353
003-030_T0_COL_LP_5p_N1__GGAATAAGTATAAACG-1	Plasma	5.249
003-030_T0_COL_LP_5p_N1__TACTCATGTCTCTTAT-1	Plasma	6.14627
003-030_T0_COL_LP_5p_N1__GGGTCTGTCATCGGAT-1	Plasma	4.17322
003-030_T0_COL_LP_5p_N1__GGACAGAGTAACGTTC-1	Plasma	3.12494
003-030_T0_COL_LP_5p_N1__CTGATCCGTAAACGCG-1	Plasma	2.46281
003-030_T0_COL_LP_5p_N1__CAGCGACCATAGGATA-1	Plasma	6.73107
003-030_T0_COL_LP_5p_N1__AATCGGTCACGCGAAA-1	Plasma	4.09227
003-030_T0_COL_LP_5p_N1__AGTTGGTGTAACGACG-1	Plasma	4.91514
003-030_T0_COL_LP_5p_N1__CGCCAAGAGCGCTTAT-1	Plasma	1.83997
003-030_T0_COL_LP_5p_N1__CGATGGCAGCCCAGCT-1	Plasma	5.43418
003-030_T0_COL_LP_5p_N1__CGCTTCATCCCTAACC-1	Plasma	2.99441
003-030_T0_COL_LP_5p_N1__ACTATCTCATTACGAC-1	Plasma	4.22953
003-030_T0_COL_LP_5p_N1__CGCGTTTGTCGTCTTC-1	Plasma	2.49625
003-030_T0_COL_LP_5p_N1__CAGAATCTCAAAGACA-1	Plasma	4.56862
003-030_T0_COL_LP_5p_N1__TACCTATAGTCCATAC-1	Plasma	5.21862
003-030_T0_COL_LP_5p_N1__TGAGAGGAGATGGGTC-1	Plasma	2.18774
003-030_T0_COL_LP_5p_N1__CGGACTGAGTCTCCTC-1	Plasma	4.04229
003-030_T0_COL_LP_5p_N1__CTAGAGTTCAGCGATT-1	Plasma	1.51646
003-030_T0_COL_LP_5p_N1__GCTGCGATCAGAGCTT-1	Plasma	2.08203
003-030_T0_COL_LP_5p_N1__ATAAGAGGTGGAAAGA-1	Plasma	3.94422
003-030_T0_COL_LP_5p_N1__CCATTCGGTTCCACGG-1	Plasma	3.751
003-030_T0_COL_LP_5p_N1__TCTCATATCACATACG-1	Plasma	3.35409
003-030_T0_COL_LP_5p_N1__GCGCCAACACGGTGTC-1	Plasma	4.83497
003-030_T0_COL_LP_5p_N1__CAAGGCCCACAGCCCA-1	Plasma	4.19432
003-030_T0_COL_LP_5p_N1__AAAGTAGTCAGTTGAC-1	Plasma	3.50299
003-030_T0_COL_LP_5p_N1__CTCTACGTCCTCTAGC-1	Plasma	5.60589
003-030_T0_COL_LP_5p_N1__GAGGTGAGTAATCGTC-1	Plasma	5.86697
003-030_T0_COL_LP_5p_N1__CACCAGGAGCCGCCTA-1	Plasma	2.68339
003-030_T0_COL_LP_5p_N1__CAGAATCTCAATCACG-1	Plasma	3.05438
003-030_T0_COL_LP_5p_N1__ACTGAGTAGTGTCTCA-1	Plasma	1.82719
003-030_T0_COL_LP_5p_N1__GCGCAGTGTGGCTCCA-1	Plasma	3.21882
003-030_T0_COL_LP_5p_N1__TGCACCTGTCATATGC-1	Plasma	3.36422
003-030_T0_COL_LP_5p_N1__ATTGGACAGATCCTGT-1	Plasma	6.18527
003-030_T0_COL_LP_5p_N1__CGGACACCACGTAAGG-1	Plasma	1.44454
003-030_T0_COL_LP_5p_N1__CCTAAAGGTGTTCGAT-1	Plasma	4.94295
003-030_T0_COL_LP_5p_N1__GAACATCTCCAATGGT-1	Plasma	4.22191
003-030_T0_COL_LP_5p_N1__ACTGAACGTCATATGC-1	Plasma	1.77245
003-030_T0_COL_LP_5p_N1__GTACTTTAGGCTCAGA-1	Plasma	1.80069
003-030_T0_COL_LP_5p_N1__GATTCAGAGTGTCCCG-1	Plasma	3.34507
003-030_T0_COL_LP_5p_N1__ATCGAGTGTGCACCAC-1	Plasma	1.5662
003-030_T0_COL_LP_5p_N1__CACACCTCAGTCAGCC-1	Plasma	1.85227
003-030_T0_COL_LP_5p_N1__CCCTCCTTCGATGAGG-1	Plasma	8.82629
003-030_T0_COL_LP_5p_N1__GTCTTCGGTCTGATCA-1	Plasma	2.60122
003-030_T0_COL_LP_5p_N1__CGGACGTGTTATGCGT-1	Plasma	6.7356
003-030_T0_COL_LP_5p_N1__GGGTTGCCAAACCCAT-1	Plasma	8.21859
003-030_T0_COL_LP_5p_N1__GGGACCTTCACCAGGC-1	Plasma	6.63358
003-030_T0_COL_LP_5p_N1__CTGCGGACAAGTAATG-1	Plasma	5.61634
003-030_T0_COL_LP_5p_N1__AGGCCACAGAATGTTG-1	Plasma	4.77237
003-030_T0_COL_LP_5p_N1__GCAGCCATCAGCAACT-1	Plasma	6.92732
003-030_T0_COL_LP_5p_N1__AGGGAGTAGTGGGATC-1	Plasma	5.31719
003-030_T0_COL_LP_5p_N1__CTACACCTCGCATGGC-1	Plasma	4.92041
003-030_T0_COL_LP_5p_N1__CCTCTGATCTGCTTGC-1	Plasma	2.77978
003-030_T0_COL_LP_5p_N1__GGGCACTTCCCAGGTG-1	Plasma	5.69506
003-030_T0_COL_LP_5p_N1__GGATGTTGTCCCTACT-1	Plasma	4.29425
003-030_T0_COL_LP_5p_N1__TACTTGTTCGCCGTGA-1	Plasma	0.514799
003-030_T0_COL_LP_5p_N1__CTTACCGTCACCTCGT-1	Plasma	3.10425
003-030_T0_COL_LP_5p_N1__ATCGAGTAGTGGACGT-1	Plasma	2.7086
003-030_T0_COL_LP_5p_N1__ACCGTAATCCGGCACA-1	Plasma	2.7386
003-030_T0_COL_LP_5p_N1__CATCAAGCAAAGGTGC-1	Plasma	1.79069
003-030_T0_COL_LP_5p_N1__ACACCCTTCGTATCAG-1	Plasma	2.17882
003-030_T0_COL_LP_5p_N1__TATCTCATCACCAGGC-1	Plasma	1.59521
003-030_T0_COL_LP_5p_N1__GATCTAGGTGAAGGCT-1	Plasma	4.00027
003-030_T0_COL_LP_5p_N1__ACTTGTTGTTTAAGCC-1	Plasma	4.38252
003-030_T0_COL_LP_5p_N1__ACTGAACTCGGCGCTA-1	Plasma	5.01148
003-030_T0_COL_LP_5p_N1__GTCACAATCTCAACTT-1	Plasma	2.4995
003-030_T0_COL_LP_5p_N1__ACCAGTAGTTTGGCGC-1	Plasma	2.34149
003-030_T0_COL_LP_5p_N1__ACTGAACAGACCGGAT-1	Plasma	4.02295
003-030_T0_COL_LP_5p_N1__TGCCCTATCCTTTACA-1	Plasma	4.48773
003-030_T0_COL_LP_5p_N1__AGATCTGTCAAACGGG-1	Plasma	1.73246
003-030_T0_COL_LP_5p_N1__GGCCGATAGGTGCACA-1	Plasma	2.28071
003-030_T0_COL_LP_5p_N1__TCTCTAAAGAAACGCC-1	Plasma	4.6382
003-030_T0_COL_LP_5p_N1__CGATGGCGTACCATCA-1	Plasma	4.11409
003-030_T0_COL_LP_5p_N1__AGTAGTCTCCATGCTC-1	Plasma	2.94245
003-030_T0_COL_LP_5p_N1__CGGACGTTCGGCTTGG-1	Plasma	5.99396
003-030_T0_COL_LP_5p_N1__CGGACACGTAGCGTAG-1	Plasma	1.13419
003-030_T0_COL_LP_5p_N1__CTGAAGTCAAACCTAC-1	Plasma	1.80847
003-030_T0_COL_LP_5p_N1__TGACGGCCATGCTAGT-1	Plasma	3.00715
003-030_T0_COL_LP_5p_N1__GGGCACTAGTTACGGG-1	Plasma	6.19158
003-030_T0_COL_LP_5p_N1__GCGCGATTCCAATGGT-1	Plasma	5.85846
003-030_T0_COL_LP_5p_N1__TGCTGCTCACTAAGTC-1	Plasma	3.05343
003-030_T0_COL_LP_5p_N1__CTCGTCAGTACCATCA-1	Plasma	0.220539
003-030_T0_COL_LP_5p_N1__TGAAAGAGTGAAATCA-1	Plasma	1.39981
003-030_T0_COL_LP_5p_N1__ACTGCTCGTGAGTATA-1	Plasma	4.994
003-030_T0_COL_LP_5p_N1__ACTTACTAGCGTTTAC-1	Plasma	1.04186
003-030_T0_COL_LP_5p_N1__TACACGAGTTATCGGT-1	Plasma	0.252656
003-030_T0_COL_LP_5p_N1__GAGCAGAAGTGAAGTT-1	Plasma	2.90529
003-030_T0_COL_LP_5p_N1__TGGCTGGGTTAGATGA-1	Plasma	5.80309
003-030_T0_COL_LP_5p_N1__AGATCTGGTAGTGAAT-1	Plasma	1.27254
003-030_T0_COL_LP_5p_N1__CTACGTCGTACTTGAC-1	Plasma	3.21854
003-030_T0_COL_LP_5p_N1__TACAGTGAGGTGCTTT-1	Plasma	2.0288
003-030_T0_COL_LP_5p_N1__CATGCCTAGTACCGGA-1	Plasma	3.09982
003-030_T0_COL_LP_5p_N1__CACATTTGTATGAAAC-1	Plasma	3.04635
003-030_T0_COL_LP_5p_N1__AACGTTGCATGGAATA-1	Plasma	3.62984
003-030_T0_COL_LP_5p_N1__GGGACCTGTTCCTCCA-1	Plasma	5.01809
003-030_T0_COL_LP_5p_N1__GGCTCGATCCGCTGTT-1	Plasma	2.85994
003-030_T0_COL_LP_5p_N1__GTACGTAGTTGCGTTA-1	Plasma	2.41063
003-030_T0_COL_LP_5p_N1__GATCGATCAATACGCT-1	Plasma	1.21405
003-030_T0_COL_LP_5p_N1__CTGCCTAGTCGGCACT-1	Plasma	4.49372
003-030_T0_COL_LP_5p_N1__GCTGCAGAGTGGAGTC-1	Plasma	1.84276
003-030_T0_COL_LP_5p_N1__CATGGCGGTGGAAAGA-1	Plasma	4.57613
003-030_T0_COL_LP_5p_N1__AACTCCCGTCTCTTAT-1	Plasma	1.68631
003-030_T0_COL_LP_5p_N1__GGACAAGTCCGTAGTA-1	Plasma	2.41775
003-030_T0_COL_LP_5p_N1__CAGAGAGTCGCGATCG-1	Plasma	2.35658
003-030_T0_COL_LP_5p_N1__TTAACTCCATTTGCCC-1	Plasma	3.56693
003-030_T0_COL_LP_5p_N1__ACTGCTCTCAACACTG-1	Plasma	2.79495
003-030_T0_COL_LP_5p_N1__CACCTTGTCCGAACGC-1	Plasma	2.25635
003-030_T0_COL_LP_5p_N1__CCGGGATCAGTGGGAT-1	Plasma	5.47359
003-030_T0_COL_LP_5p_N1__GGAAAGCCACGTCTCT-1	Plasma	4.06069
003-030_T0_COL_LP_5p_N1__CCTTACGTCTACCTGC-1	Plasma	1.89616
003-030_T0_COL_LP_5p_N1__GTCATTTAGACTCGGA-1	Plasma	5.86798
003-030_T0_COL_LP_5p_N1__CGCTATCTCAGGTTCA-1	Plasma	3.35414
003-030_T0_COL_LP_5p_N1__CTAACTTGTTATCACG-1	Plasma	3.38692
003-030_T0_COL_LP_5p_N1__TGCGCAGAGCTGTTCA-1	Plasma	5.09694
003-030_T0_COL_LP_5p_N1__TAGTGGTAGAGTAAGG-1	Plasma	5.77307
003-030_T0_COL_LP_5p_N1__AAAGATGAGTTACGGG-1	Plasma	3.96178
003-030_T0_COL_LP_5p_N1__GTATCTTGTGCAACTT-1	Plasma	6.85082
003-030_T0_COL_LP_5p_N1__GACGGCTGTGCACTTA-1	Plasma	2.46311
003-030_T0_COL_LP_5p_N1__GAGTCCGTCGTATCAG-1	Plasma	3.24425
003-030_T0_COL_LP_5p_N1__AAGGCAGCATTCCTCG-1	Plasma	2.89229
003-030_T0_COL_LP_5p_N1__ACACCAAAGTGGACGT-1	Plasma	1.90302
003-030_T0_COL_LP_5p_N1__TAGAGCTTCATGCATG-1	Plasma	2.80346
003-030_T0_COL_LP_5p_N1__GCAATCAAGTTAAGTG-1	Plasma	4.43143
003-030_T0_COL_LP_5p_N1__TTCTTAGAGCCAGAAC-1	Plasma	2.16798
003-030_T0_COL_LP_5p_N1__ACGAGCCCATGCCTTC-1	Plasma	1.03413
003-030_T0_COL_LP_5p_N1__AGGTCATTCTTTAGTC-1	Plasma	3.87689
003-030_T0_COL_LP_5p_N1__AGGGAGTGTGTCGCTG-1	Plasma	2.30288
003-030_T0_COL_LP_5p_N1__CGGACGTGTTTGACTG-1	Plasma	3.02356
003-030_T0_COL_LP_5p_N1__TAAGAGATCTTCCTTC-1	Plasma	3.46184
003-030_T0_COL_LP_5p_N1__TGAGCCGCAGTGGGAT-1	Plasma	5.30992
003-030_T0_COL_LP_5p_N1__GTCACGGAGACCACGA-1	Plasma	6.40601
003-030_T0_COL_LP_5p_N1__AAGGTTCTCATATCGG-1	Plasma	4.60678
003-030_T0_COL_LP_5p_N1__GTACTCCCAGTCGTGC-1	Plasma	1.49495
003-030_T0_COL_LP_5p_N1__CACTCCAGTGTTGAGG-1	Plasma	6.58654
003-030_T0_COL_LP_5p_N1__CGTCCATGTTGTACAC-1	Plasma	4.29005
003-030_T0_COL_LP_5p_N1__AGCTTGAGTCATACTG-1	Plasma	4.46398
003-030_T0_COL_LP_5p_N1__GAGGTGAAGAGTGACC-1	Plasma	4.23988
003-030_T0_COL_LP_5p_N1__TACTCATAGTAGGCCA-1	Plasma	2.87382
003-030_T0_COL_LP_5p_N1__ACGCAGCGTTCTCATT-1	Plasma	5.61659
003-030_T0_COL_LP_5p_N1__GACTGCGAGCTAAACA-1	Plasma	1.01737
003-030_T0_COL_LP_5p_N1__CTCGGGACACCAGGTC-1	Plasma	2.43652
003-030_T0_COL_LP_5p_N1__ATAGACCAGACAATAC-1	Plasma	3.88246
003-030_T0_COL_LP_5p_N1__GGCGACTGTCTGGTCG-1	Plasma	4.05383
003-030_T0_COL_LP_5p_N1__CGCCAAGAGTGATCGG-1	Plasma	0.471718
003-030_T0_COL_LP_5p_N1__CTCGTCAAGAACTGTA-1	Plasma	1.63127
003-030_T0_COL_LP_5p_N1__GCCTCTAAGACAGACC-1	Plasma	2.5767
003-030_T0_COL_LP_5p_N1__GGGCATCCAACGATCT-1	Plasma	2.27743
003-030_T0_COL_LP_5p_N1__GGTGTTAAGAGAACAG-1	Plasma	1.37298
003-030_T0_COL_LP_5p_N1__ACGAGCCAGCTAGTCT-1	Plasma	3.38052
003-030_T0_COL_LP_5p_N1__AACTTTCGTAGGACAC-1	Plasma	3.8621
003-030_T0_COL_LP_5p_N1__CAAGTTGGTCATCGGC-1	Plasma	7.5458
003-030_T0_COL_LP_5p_N1__ACAGCTATCAGGCGAA-1	Plasma	3.97717
003-030_T0_COL_LP_5p_N1__TCGGTAACAGATCCAT-1	Plasma	2.42165
003-030_T0_COL_LP_5p_N1__CGATGGCAGCTACCTA-1	Plasma	3.27516
003-030_T0_COL_LP_5p_N1__AAGTCTGCACGAAATA-1	Plasma	5.2434
003-030_T0_COL_LP_5p_N1__GTTTCTAGTGCTCTTC-1	Plasma	0.474566
003-030_T0_COL_LP_5p_N1__CTGCGGACAGCCTTGG-1	Plasma	6.37637
003-030_T0_COL_LP_5p_N1__GGGACCTGTCTAGTGT-1	Plasma	4.1297
003-030_T0_COL_LP_5p_N1__TGCGGGTCAGTCAGCC-1	Plasma	2.96719
003-030_T0_COL_LP_5p_N1__GTGCTTCAGGAGTACC-1	Plasma	2.68426
003-030_T0_COL_LP_5p_N1__CATTCGCTCTTGCCGT-1	Plasma	2.48296
003-030_T0_COL_LP_5p_N1__ATGTGTGAGTCACGCC-1	Plasma	2.83425
003-030_T0_COL_LP_5p_N1__TTCGAAGCATCGTCGG-1	Plasma	6.50056
003-030_T0_COL_LP_5p_N1__GTTTCTATCTGATACG-1	Plasma	1.38915
003-030_T0_COL_LP_5p_N1__CGCGGTATCACCGGGT-1	Plasma	5.3866
003-030_T0_COL_LP_5p_N1__CTGAAACAGATCCGAG-1	Plasma	5.72789
003-030_T0_COL_LP_5p_N1__GTGCATAGTCAGAAGC-1	Plasma	0.802317
003-030_T0_COL_LP_5p_N1__GAGCAGAGTAGCGTCC-1	Plasma	3.43494
003-030_T0_COL_LP_5p_N1__TGGCCAGGTAAGGGAA-1	Plasma	2.85205
003-030_T0_COL_LP_5p_N1__GGCTGGTCAACCGCCA-1	Plasma	2.38422
003-030_T0_COL_LP_5p_N1__AGTAGTCGTGTTCGAT-1	Plasma	3.75762
003-030_T0_COL_LP_5p_N1__TCACAAGAGTGTTTGC-1	Plasma	2.51675
003-030_T0_COL_LP_5p_N1__CGTCACTCAGAAGCAC-1	Plasma	2.17188
003-030_T0_COL_LP_5p_N1__ACAGCTAAGAATTCCC-1	Plasma	5.26136
003-030_T0_COL_LP_5p_N1__TGGCCAGTCTGTTTGT-1	Plasma	2.35654
003-030_T0_COL_LP_5p_N1__ACTGAGTGTTTCCACC-1	Plasma	2.71663
003-030_T0_COL_LP_5p_N1__CATGGCGGTATATGAG-1	Plasma	6.5418
003-030_T0_COL_LP_5p_N1__TTAGTTCCAGTGGGAT-1	Plasma	0.531124
003-030_T0_COL_LP_5p_N1__GGGAGATAGGCTATCT-1	Plasma	2.3073
003-030_T0_COL_LP_5p_N1__GAGGTGAAGAGTCGGT-1	Plasma	6.11207
003-030_T0_COL_LP_5p_N1__TAGTTGGGTTTGTTGG-1	Plasma	2.39709
003-030_T0_COL_LP_5p_N1__GTTCATTCACCAACCG-1	Plasma	1.73399
003-030_T0_COL_LP_5p_N1__CAGCTGGGTTAGATGA-1	Plasma	5.11588
003-030_T0_COL_LP_5p_N1__GCATGATGTAACGCGA-1	Plasma	7.36804
003-030_T0_COL_LP_5p_N1__GACTAACCAAGGACTG-1	Plasma	0.778268
003-030_T0_COL_LP_5p_N1__TTTGCGCCATAAAGGT-1	Plasma	1.76026
003-030_T0_COL_LP_5p_N1__ACACCAAGTCTAAAGA-1	Plasma	2.92822
003-030_T0_COL_LP_5p_N1__TGACTTTGTTGCGTTA-1	Plasma	2.7182
003-030_T0_COL_LP_5p_N1__CAGATCAAGATGTGTA-1	Plasma	1.46488
003-030_T0_COL_LP_5p_N1__CTGAAGTGTTAGATGA-1	Plasma	5.00284
003-030_T0_COL_LP_5p_N1__TGCACCTTCCATTCTA-1	Plasma	2.80669
003-030_T0_COL_LP_5p_N1__TATCAGGTCGTTACGA-1	Plasma	2.90092
003-030_T0_COL_LP_5p_N1__GTCGTAATCACATACG-1	Plasma	2.02723
003-030_T0_COL_LP_5p_N1__GTCATTTGTGACTCAT-1	Plasma	8.07943
003-030_T0_COL_LP_5p_N1__TGCGTGGCATATACGC-1	Plasma	2.41607
003-030_T0_COL_LP_5p_N1__CATTCGCTCCTCCTAG-1	Plasma	6.3481
003-030_T0_COL_LP_5p_N1__TGAGAGGGTGGCTCCA-1	Plasma	2.72343
003-030_T0_COL_LP_5p_N1__CTCGGGAGTTGGTTTG-1	Plasma	4.13528
003-030_T0_COL_LP_5p_N1__AGCAGCCTCCGCATAA-1	Plasma	4.97012
003-030_T0_COL_LP_5p_N1__GATCGCGTCACGGTTA-1	Plasma	2.56894
003-030_T0_COL_LP_5p_N1__TGCTACCTCGGTTAAC-1	Plasma	7.30821
003-030_T0_COL_LP_5p_N1__CGGACGTAGAATAGGG-1	Plasma	2.4423
003-030_T0_COL_LP_5p_N1__AACTCCCAGATGCGAC-1	Plasma	6.65499
003-030_T0_COL_LP_5p_N1__GACGGCTTCAGCATGT-1	Plasma	4.2652
003-030_T0_COL_LP_5p_N1__TGGTTAGAGACCCACC-1	Plasma	2.6613
003-030_T0_COL_LP_5p_N1__AGTTGGTAGTACTTGC-1	Plasma	3.71023
003-030_T0_COL_LP_5p_N1__CACATAGAGCCACGCT-1	Plasma	0.592106
003-030_T0_COL_LP_5p_N1__ATTCTACGTCATCCCT-1	Plasma	4.05203
003-030_T0_COL_LP_5p_N1__CTCGGAGTCCCAAGTA-1	Plasma	3.54662
003-030_T0_COL_LP_5p_N1__TACTTGTTCCGGGTGT-1	Plasma	3.43751
003-030_T0_COL_LP_5p_N1__TTCTCCTCAATCTACG-1	Plasma	4.1521
003-030_T0_COL_LP_5p_N1__GATCGCGTCTCCCTGA-1	Plasma	4.87442
003-030_T0_COL_LP_5p_N1__GTCACAAGTGTGTGCC-1	Plasma	4.47065
003-030_T0_COL_LP_5p_N1__AGTGGGAAGGACAGCT-1	Plasma	1.25313
003-030_T0_COL_LP_5p_N1__CATTCGCGTGAAGGCT-1	Plasma	3.22835
003-030_T0_COL_LP_5p_N1__GATGCTAGTGACCAAG-1	Plasma	5.36911
003-030_T0_COL_LP_5p_N1__GAACGGACAAGAGGCT-1	Plasma	3.31384
003-030_T0_COL_LP_5p_N1__CAACCTCTCTCACATT-1	Plasma	7.66369
003-030_T0_COL_LP_5p_N1__CTTACCGTCCCTTGTG-1	Plasma	3.98572
003-030_T0_COL_LP_5p_N1__GAACATCTCGAGCCCA-1	Plasma	2.22819
003-030_T0_COL_LP_5p_N1__TCAGGATTCTTCGGTC-1	Plasma	1.66497
003-030_T0_COL_LP_5p_N1__TGTTCCGAGATGCCAG-1	Plasma	1.54022
003-030_T0_COL_LP_5p_N1__TTCGGTCGTACTTGAC-1	Plasma	3.48981
003-030_T0_COL_LP_5p_N1__TGACGGCCAGACAAAT-1	Plasma	1.59496
003-030_T0_COL_LP_5p_N1__CTAGTGACAAGTTGTC-1	Plasma	0.919583
003-030_T0_COL_LP_5p_N1__ACTGAGTTCCGTCATC-1	Plasma	2.69283
003-030_T0_COL_LP_5p_N1__TGTGGTAAGGATTCGG-1	Plasma	1.75649
003-030_T0_COL_LP_5p_N1__ACCGTAAGTTCGTCTC-1	Plasma	1.27796
003-030_T0_COL_LP_5p_N1__CTGAAGTAGCCTCGTG-1	Plasma	4.92773
003-030_T0_COL_LP_5p_N1__TAAGCGTTCCACTGGG-1	Plasma	4.74876
003-030_T0_COL_LP_5p_N1__ACACTGATCGTCCAGG-1	Plasma	3.95813
003-030_T0_COL_LP_5p_N1__ATTATCCTCGAATGGG-1	Plasma	6.13621
003-030_T0_COL_LP_5p_N1__ATCGAGTAGGACAGCT-1	Plasma	4.06695
003-030_T0_COL_LP_5p_N1__TTAACTCCAACACGCC-1	Plasma	4.24384
003-030_T0_COL_LP_5p_N1__ACGCAGCGTTGACGTT-1	Plasma	1.61398
003-030_T0_COL_LP_5p_N1__GAGGTGACATGCTAGT-1	Plasma	4.37313
003-030_T0_COL_LP_5p_N1__GACACGCCAACGATCT-1	Plasma	4.20468
003-030_T0_COL_LP_5p_N1__ACGAGGATCGTGGGAA-1	Plasma	6.22718
003-030_T0_COL_LP_5p_N1__AGCATACGTCTTTCAT-1	Plasma	-0.00250305
003-030_T0_COL_LP_5p_N1__GAATGAATCGTTACAG-1	Plasma	3.9366
003-030_T0_COL_LP_5p_N1__TACTCGCGTAGCGATG-1	Plasma	3.07287
003-030_T0_COL_LP_5p_N1__CGTCACTGTATCGCAT-1	Plasma	1.70854
003-030_T0_COL_LP_5p_N1__CTACCCACACACCGCA-1	Plasma	2.35247
003-030_T0_COL_LP_5p_N1__TCGTAGATCTGCCCTA-1	Plasma	2.75735
003-030_T0_COL_LP_5p_N1__CCAGCGACACGGCTAC-1	Plasma	2.03151
003-030_T0_COL_LP_5p_N1__GAGGTGAAGTGTACGG-1	Plasma	0.700973
003-030_T0_COL_LP_5p_N1__ATGAGGGGTTAGGGTG-1	Plasma	1.89075
003-030_T0_COL_LP_5p_N1__AAACGGGAGTCCTCCT-1	Plasma	3.82365
003-030_T0_COL_LP_5p_N1__CTACACCAGTTAGGTA-1	Plasma	2.24093
003-030_T0_COL_LP_5p_N1__TATCTCACAAAGTGCG-1	Plasma	1.89201
003-030_T0_COL_LP_5p_N1__CGTGTCTCAGGAATGC-1	Plasma	3.48598
003-030_T0_COL_LP_5p_N1__TCAGGATAGAGATGAG-1	Plasma	1.01889
003-030_T0_COL_LP_5p_N1__CAAGGCCTCATGCAAC-1	Plasma	4.95682
003-030_T0_COL_LP_5p_N1__CACACCTCAGACGTAG-1	Plasma	2.5249
003-030_T0_COL_LP_5p_N1__TCGTAGAGTATATGAG-1	Plasma	1.73057
003-030_T0_COL_LP_5p_N1__AGCTCTCCAATGTAAG-1	Plasma	2.22258
003-030_T0_COL_LP_5p_N1__GGGAATGTCCCTTGCA-1	Plasma	4.03174
003-030_T0_COL_LP_5p_N1__ATTTCTGTCCGCAGTG-1	Plasma	3.25687
003-030_T0_COL_LP_5p_N1__TGAGGGATCAGCTCGG-1	Plasma	1.06439
003-030_T0_COL_LP_5p_N1__GTCTTCGGTTGAGGTG-1	Plasma	1.15606
003-030_T0_COL_LP_5p_N1__CCGTGGACAGGGTTAG-1	Plasma	2.30995
003-030_T0_COL_LP_5p_N1__GAGCAGATCACCGGGT-1	Plasma	1.35621
003-030_T0_COL_LP_5p_N1__GGTGCGTCAGGTCCAC-1	Plasma	5.26132
003-030_T0_COL_LP_5p_N1__CATTCGCTCTATCCTA-1	Plasma	3.85581
003-030_T0_COL_LP_5p_N1__CTACACCTCCGCAGTG-1	Plasma	2.60045
003-030_T0_COL_LP_5p_N1__CCTTTCTAGACCACGA-1	Plasma	0.928306
003-030_T0_COL_LP_5p_N1__ACGAGGACAGGGAGAG-1	Plasma	3.95624
003-030_T0_COL_LP_5p_N1__CTCATTAAGCCTCGTG-1	Plasma	3.95608
003-030_T0_COL_LP_5p_N1__ATGCGATGTAAGTTCC-1	Plasma	3.34468
003-030_T0_COL_LP_5p_N1__ATCCGAAGTGAACCTT-1	Plasma	3.53403
003-030_T0_COL_LP_5p_N1__CGTTAGACATCGGACC-1	Plasma	2.46555
003-030_T0_COL_LP_5p_N1__TGACTAGAGCTAAACA-1	Plasma	2.65759
003-030_T0_COL_LP_5p_N1__CAACTAGGTCAGCTAT-1	Plasma	2.33141
003-030_T0_COL_LP_5p_N1__TCAGCAAAGATATGCA-1	Plasma	3.89157
003-030_T0_COL_LP_5p_N1__TGCTGCTAGGTCGGAT-1	Plasma	3.17794
003-030_T0_COL_LP_5p_N1__ATGTGTGCAACACCCG-1	Plasma	2.29942
003-030_T0_COL_LP_5p_N1__GGACGTCGTTCACCTC-1	Plasma	4.18157
003-030_T0_COL_LP_5p_N1__AAGTCTGTCTGCTTGC-1	Plasma	3.89427
003-030_T0_COL_LP_5p_N1__GGCTCGAGTCACCCAG-1	Plasma	3.37151
003-030_T0_COL_LP_5p_N1__GTCGGGTTCTGCTTGC-1	Plasma	1.26696
003-030_T0_COL_LP_5p_N1__TGACTAGTCTTAACCT-1	Plasma	3.95618
003-030_T0_COL_LP_5p_N1__TGCCCATGTGACGGTA-1	Plasma	3.79274
003-030_T0_COL_LP_5p_N1__TTGCGTCGTCAGTGGA-1	Plasma	6.95521
003-030_T0_COL_LP_5p_N1__TTTCCTCGTACTTGAC-1	Plasma	7.66654
003-030_T0_COL_LP_5p_N1__ACGCCAGGTCAAACTC-1	Plasma	2.36349
003-030_T0_COL_LP_5p_N1__CGTCAGGCATATGAGA-1	Plasma	2.22184
003-030_T0_COL_LP_5p_N1__TGCGTGGCACCGTTGG-1	Plasma	2.40703
003-030_T0_COL_LP_5p_N1__GATCGATCACCAGATT-1	Plasma	1.35962
003-030_T0_COL_LP_5p_N1__TTTCCTCCAGCCTTGG-1	Plasma	3.81555
003-030_T0_COL_LP_5p_N1__GCATACACAACGCACC-1	Plasma	5.97474
003-030_T0_COL_LP_5p_N1__AACTCTTTCAGGTTCA-1	Plasma	1.57277
003-030_T0_COL_LP_5p_N1__CTGAAGTCACTTACGA-1	Plasma	3.58767
003-030_T0_COL_LP_5p_N1__TGTCCCACATTAGGCT-1	Plasma	2.41668
003-030_T0_COL_LP_5p_N1__AATCGGTAGATGTAAC-1	Plasma	1.80788
003-030_T0_COL_LP_5p_N1__CGTCTACGTCCCGACA-1	Plasma	4.33491
003-030_T0_COL_LP_5p_N1__GAACATCAGATGAGAG-1	Plasma	4.19566
003-030_T0_COL_LP_5p_N1__GATGAGGGTGCGAAAC-1	Plasma	4.56626
003-030_T0_COL_LP_5p_N1__TGGCTGGTCTAAGCCA-1	Plasma	2.81536
003-030_T0_COL_LP_5p_N1__ACGGAGACACAGCGTC-1	Plasma	1.33066
003-030_T0_COL_LP_5p_N1__GTCGGGTTCCGCTGTT-1	Plasma	0.699577
003-030_T0_COL_LP_5p_N1__ACTATCTAGCAATCTC-1	Plasma	1.70011
003-030_T0_COL_LP_5p_N1__TTGGCAACAATCACAC-1	Plasma	2.61788
003-030_T0_COL_LP_5p_N1__TATGCCCTCGTCTGAA-1	Plasma	3.06488
003-030_T0_COL_LP_5p_N1__GGGAGATGTTCAACCA-1	Plasma	2.05217
003-030_T0_COL_LP_5p_N1__ATTGGACTCCGCATAA-1	Plasma	2.86809
003-030_T0_COL_LP_5p_N1__AACTCTTTCCCTCAGT-1	Plasma	5.08556
003-030_T0_COL_LP_5p_N1__TCACAAGGTCGCATCG-1	Plasma	8.36689
003-030_T0_COL_LP_5p_N1__CTAATGGCACAGCGTC-1	Plasma	2.534
003-030_T0_COL_LP_5p_N1__CTGTTTAAGGGTGTGT-1	Plasma	2.9904
003-030_T0_COL_LP_5p_N1__TATCTCACACGTCTCT-1	Plasma	2.08548
003-030_T0_COL_LP_5p_N1__GAGGTGAGTGCAACTT-1	Plasma	3.68508
003-030_T0_COL_LP_5p_N1__TGATTTCGTTATGCGT-1	Plasma	4.18336
003-030_T0_COL_LP_5p_N1__AAACCTGTCGGTCCGA-1	Plasma	2.37426
003-030_T0_COL_LP_5p_N1__CCACCTAAGCCGGTAA-1	Plasma	5.50238
003-030_T0_COL_LP_5p_N1__GGACAAGAGCGGCTTC-1	Plasma	6.29564
003-030_T0_COL_LP_5p_N1__CTTACCGAGAAACCAT-1	Plasma	0.0642504
003-030_T0_COL_LP_5p_N1__GGCAATTGTGACGCCT-1	Plasma	6.64243
003-030_T0_COL_LP_5p_N1__CAGTCCTTCCCACTTG-1	Plasma	2.62071
003-030_T0_COL_LP_5p_N1__CATCAAGGTCCAGTGC-1	Plasma	1.94169
003-030_T0_COL_LP_5p_N1__CCTCAGTGTGGTGTAG-1	Plasma	3.865
003-030_T0_COL_LP_5p_N1__CTGAAGTAGCGATATA-1	Plasma	1.98875
003-030_T0_COL_LP_5p_N1__ATTGGACTCACGACTA-1	Plasma	5.18615
003-030_T0_COL_LP_5p_N1__GCATGTATCTTCTGGC-1	Plasma	6.30607
003-030_T0_COL_LP_5p_N1__CTAGTGACATTGTGCA-1	Plasma	4.70097
003-030_T0_COL_LP_5p_N1__CCCAATCAGCCACGCT-1	Plasma	-0.091068
003-030_T0_COL_LP_5p_N1__AGCAGCCAGCTGTCTA-1	Plasma	8.35656
003-030_T0_COL_LP_5p_N1__CAGATCAAGGAATGGA-1	Plasma	6.38375
003-030_T0_COL_LP_5p_N1__AGGCCGTTCGCCTGTT-1	Plasma	5.02496
003-030_T0_COL_LP_5p_N1__GAAATGATCGGACAAG-1	Plasma	4.43856
003-030_T0_COL_LP_5p_N1__GCGGGTTGTGATAAGT-1	Plasma	1.08174
003-030_T0_COL_LP_5p_N1__AGTAGTCGTTCGGGCT-1	Plasma	0.924177
003-030_T0_COL_LP_5p_N1__GGTGTTAAGCGTGTCC-1	Plasma	3.73762
003-030_T0_COL_LP_5p_N1__CAAGTTGGTACTCGCG-1	Plasma	2.41782
003-030_T0_COL_LP_5p_N1__TAAGAGAGTAAGTAGT-1	Plasma	0.681928
003-030_T0_COL_LP_5p_N1__CGACCTTAGTACCGGA-1	Plasma	1.65772
003-030_T0_COL_LP_5p_N1__GGAGCAAAGGCTAGCA-1	Plasma	2.29706
003-030_T0_COL_LP_5p_N1__CCCTCCTCAGGAATGC-1	Plasma	2.57704
003-030_T0_COL_LP_5p_N1__CATGCCTTCCGCGGTA-1	Plasma	1.35119
003-030_T0_COL_LP_5p_N1__CCTTACGGTCGTCTTC-1	Plasma	4.93878
003-030_T0_COL_LP_5p_N1__ATTCTACTCTGTCCGT-1	Plasma	4.80139
003-030_T0_COL_LP_5p_N1__AGGGAGTCACGAAATA-1	Plasma	2.97931
003-030_T0_COL_LP_5p_N1__TTGACTTCACCGTTGG-1	Plasma	3.606
003-030_T0_COL_LP_5p_N1__CAAGAAAAGTGGTAAT-1	Plasma	2.49824
003-030_T0_COL_LP_5p_N1__TCACGAACACGTCAGC-1	Plasma	2.20437
003-030_T0_COL_LP_5p_N1__ACGATGTGTCTGGTCG-1	Plasma	3.26051
003-030_T0_COL_LP_5p_N1__TCGCGAGTCGCCTGAG-1	Plasma	2.90002
003-030_T0_COL_LP_5p_N1__CAGCCGAGTCTTCGTC-1	Plasma	5.25725
003-030_T0_COL_LP_5p_N1__CTCATTACACCAGATT-1	Plasma	2.5278
003-030_T0_COL_LP_5p_N1__TTGGAACAGTCATCCA-1	Plasma	1.87419
003-030_T0_COL_LP_5p_N1__CTCGTCAGTTTAGCTG-1	Plasma	7.28929
003-030_T0_COL_LP_5p_N1__TTTGCGCAGACTAGGC-1	Plasma	4.52061
003-030_T0_COL_LP_5p_N1__GACGCGTTCTTAACCT-1	Plasma	1.92156
003-030_T0_COL_LP_5p_N1__CAGCAGCCACACATGT-1	Plasma	1.1534
003-030_T0_COL_LP_5p_N1__AGGGTGACAGTAAGCG-1	Plasma	1.90033
003-030_T0_COL_LP_5p_N1__GACGGCTTCTAGCACA-1	Plasma	4.18983
003-030_T0_COL_LP_5p_N1__AACGTTGAGAATGTGT-1	Plasma	2.10182
003-030_T0_COL_LP_5p_N1__CGAGCCATCCGAATGT-1	Plasma	3.25709
003-030_T0_COL_LP_5p_N1__AAGACCTAGGGTTCCC-1	Plasma	2.08592
003-030_T0_COL_LP_5p_N1__TATCTCAAGGGATCTG-1	Plasma	4.44163
003-030_T0_COL_LP_5p_N1__AGAGTGGTCTCAACTT-1	Plasma	2.3199
003-030_T0_COL_LP_5p_N1__TTAACTCTCCGTCAAA-1	Plasma	4.55719
003-030_T0_COL_LP_5p_N1__CAGCCGATCACGCATA-1	Plasma	1.02628
003-030_T0_COL_LP_5p_N1__GGAATAAAGAAACCAT-1	Plasma	2.41615
003-030_T0_COL_LP_5p_N1__ACGTCAACAAGCGCTC-1	Plasma	3.10783
003-030_T0_COL_LP_5p_N1__CGAGCCAGTTAGGGTG-1	Plasma	2.16616
003-030_T0_COL_LP_5p_N1__CGCTGGATCTTGCCGT-1	Plasma	3.78705
003-030_T0_COL_LP_5p_N1__CGTCAGGGTCCGAACC-1	Plasma	5.19756
003-030_T0_COL_LP_5p_N1__ATTATCCTCGGCCGAT-1	Plasma	2.95981
003-030_T0_COL_LP_5p_N1__TTCTACACATGCATGT-1	Plasma	2.87344
003-030_T0_COL_LP_5p_N1__GTATCTTAGGCTAGCA-1	Plasma	1.79577
003-030_T0_COL_LP_5p_N1__TGTGGTATCGGTTAAC-1	Plasma	4.40906
003-030_T0_COL_LP_5p_N1__CCGTACTCAATGGTCT-1	Plasma	1.10779
003-030_T0_COL_LP_5p_N1__CAGCTAAGTGAGGCTA-1	Plasma	5.69104
003-030_T0_COL_LP_5p_N1__GTTCTCGAGAACAATC-1	Plasma	1.19198
003-030_T0_COL_LP_5p_N1__TTAACTCTCGGATGGA-1	Plasma	2.89742
003-030_T0_COL_LP_5p_N1__GTGGGTCGTATGAATG-1	Plasma	5.8365
003-030_T0_COL_LP_5p_N1__AGCTCCTTCAACACAC-1	Plasma	6.84657
003-030_T0_COL_LP_5p_N1__GCATGCGGTACCGAGA-1	Plasma	1.37296
003-030_T0_COL_LP_5p_N1__TGAGCCGGTATAATGG-1	Plasma	2.33433
003-030_T0_COL_LP_5p_N1__CGGGTCATCAGGTAAA-1	Plasma	1.05853
003-030_T0_COL_LP_5p_N1__GACGGCTAGAAACCAT-1	Plasma	2.53855
003-030_T0_COL_LP_5p_N1__TACGGGCGTTTGCATG-1	Plasma	4.34924
003-030_T0_COL_LP_5p_N1__CCTAAAGTCGCGGATC-1	Plasma	2.44078
003-030_T0_COL_LP_5p_N1__GTGCGGTCACCTTGTC-1	Plasma	2.36266
003-030_T0_COL_LP_5p_N1__CCTACACGTGCAACTT-1	Plasma	5.3986
003-030_T0_COL_LP_5p_N1__TCACAAGAGGTGATAT-1	Plasma	7.57399
003-030_T0_COL_LP_5p_N1__AACTCCCGTATGAAAC-1	Plasma	3.99027
003-030_T0_COL_LP_5p_N1__TAAACCGGTAAGGGAA-1	Plasma	2.86879
003-030_T0_COL_LP_5p_N1__CATTATCCAATGCCAT-1	Plasma	4.59635
003-030_T0_COL_LP_5p_N1__TTCCCAGCAGCCTATA-1	Plasma	2.9693
003-030_T0_COL_LP_5p_N1__CCATTCGAGGCGATAC-1	Plasma	5.89851
003-030_T0_COL_LP_5p_N1__TTGGCAATCATCTGCC-1	Plasma	0.634092
003-030_T0_COL_LP_5p_N1__GGCGACTCAGTACACT-1	Plasma	2.51728
003-030_T0_COL_LP_5p_N1__GATCAGTTCGTCTGCT-1	Plasma	2.24325
003-030_T0_COL_LP_5p_N1__GTAGGCCCATGTAAGA-1	Plasma	1.63364
003-030_T0_COL_LP_5p_N1__TGTGTTTAGTACGCCC-1	Plasma	3.44935
003-030_T0_COL_LP_5p_N1__CTTGGCTAGTAACCCT-1	Plasma	5.24191
003-030_T0_COL_LP_5p_N1__CTCTACGTCCTAGGGC-1	Plasma	3.74162
003-030_T0_COL_LP_5p_N1__AACTCCCAGTTCGATC-1	Plasma	1.53495
003-030_T0_COL_LP_5p_N1__TCATTACCAAAGAATC-1	Plasma	4.79558
003-030_T0_COL_LP_5p_N1__AACTGGTGTATAGTAG-1	Plasma	5.2094
003-030_T0_COL_LP_5p_N1__CTAGTGAAGACCACGA-1	Plasma	1.18757
003-030_T0_COL_LP_5p_N1__CAAGGCCCACGAAGCA-1	Plasma	2.90729
003-030_T0_COL_LP_5p_N1__GTCGTAACACACAGAG-1	Plasma	2.69916
003-030_T0_COL_LP_5p_N1__TTCTCCTCATATGCTG-1	Plasma	1.88459
003-030_T0_COL_LP_5p_N1__CTCGAGGGTCCGAATT-1	Plasma	-0.17494
003-030_T0_COL_LP_5p_N1__CTTAGGAAGAGTGAGA-1	Plasma	2.56443
003-030_T0_COL_LP_5p_N1__ACGCCAGAGACAGGCT-1	Plasma	4.00896
003-030_T0_COL_LP_5p_N1__GTCTTCGAGTCGCCGT-1	Plasma	3.53521
003-030_T0_COL_LP_5p_N1__CATCAAGTCCGATATG-1	Plasma	3.06696
003-030_T0_COL_LP_5p_N1__TTCCCAGTCTCTGAGA-1	Plasma	3.31991
003-030_T0_COL_LP_5p_N1__CGGCTAGGTAAGCACG-1	Plasma	0.201467
003-030_T0_COL_LP_5p_N1__GCTGCTTAGGCCGAAT-1	Plasma	0.305782
003-030_T0_COL_LP_5p_N1__AAACGGGTCATGCTCC-1	Plasma	3.69091
003-030_T0_COL_LP_5p_N1__GCTTCCATCGTGACAT-1	Plasma	2.37015
003-030_T0_COL_LP_5p_N1__CGTCACTAGTGTCCCG-1	Plasma	0.800986
003-030_T0_COL_LP_5p_N1__GAACATCAGCGTTTAC-1	Plasma	1.58787
003-030_T0_COL_LP_5p_N1__GATGAAAGTGTTTGTG-1	Plasma	0.415821
003-030_T0_COL_LP_5p_N1__CAAGGCCCATTGGGCC-1	Plasma	3.32688
003-030_T0_COL_LP_5p_N1__AGATCTGAGGGCTCTC-1	Plasma	2.88528
003-030_T0_COL_LP_5p_N1__CACAAACCAAGCTGAG-1	Plasma	1.17216
003-030_T0_COL_LP_5p_N1__AGGTCATTCAGTTAGC-1	Plasma	2.6502
003-030_T0_COL_LP_5p_N1__CCACTACAGACGCTTT-1	Plasma	5.23959
003-030_T0_COL_LP_5p_N1__CACCAGGTCGGACAAG-1	Plasma	3.77669
003-030_T0_COL_LP_5p_N1__CTCGAGGGTGCGCTTG-1	Plasma	3.42426
003-030_T0_COL_LP_5p_N1__TGAGCATGTAGCGCAA-1	Plasma	1.4585
003-030_T0_COL_LP_5p_N1__ACAGCTAAGCGTAGTG-1	Plasma	1.73556
003-030_T0_COL_LP_5p_N1__AACGTTGAGTCCAGGA-1	Plasma	1.51092
003-030_T0_COL_LP_5p_N1__TATCTCATCTATCCCG-1	Plasma	4.93446
003-030_T0_COL_LP_5p_N1__CTCGAGGTCCACGTTC-1	Plasma	4.94031
003-030_T0_COL_LP_5p_N1__CGATCGGCAAGAGTCG-1	Plasma	1.70223
003-030_T0_COL_LP_5p_N1__AGCTCCTCACAGTCGC-1	Plasma	5.25061
003-030_T0_COL_LP_5p_N1__CTAGTGAAGTCTCCTC-1	Plasma	4.18398
003-030_T0_COL_LP_5p_N1__ATCCGAAGTGAGGGTT-1	Plasma	1.583
003-030_T0_COL_LP_5p_N1__TACCTATAGTGGTAAT-1	Plasma	3.50992
003-030_T0_COL_LP_5p_N1__TTGCGTCCATCCTAGA-1	Plasma	2.78668
003-030_T0_COL_LP_5p_N1__CTGAAACTCTGGTATG-1	Plasma	4.44121
003-030_T0_COL_LP_5p_N1__TCTCATATCCATTCTA-1	Plasma	3.8767
003-030_T0_COL_LP_5p_N1__AGAGCTTAGACAGACC-1	Plasma	0.214089
003-030_T0_COL_LP_5p_N1__AAATGCCTCGTCGTTC-1	Plasma	6.16387
003-030_T0_COL_LP_5p_N1__GTCTCGTGTGGTGTAG-1	Plasma	6.06879
003-030_T0_COL_LP_5p_N1__ATTGGTGCATATGCTG-1	Plasma	2.16063
003-030_T0_COL_LP_5p_N1__ATCCGAATCAGTTAGC-1	Plasma	1.43586
003-030_T0_COL_LP_5p_N1__AAGGTTCAGCTCTCGG-1	Plasma	7.02462
003-030_T0_COL_LP_5p_N1__CTTCTCTGTTGCGTTA-1	Plasma	5.58205
003-030_T0_COL_LP_5p_N1__ATGGGAGAGCCGTCGT-1	Plasma	2.62902
003-030_T0_COL_LP_5p_N1__TTTACTGAGCGATGAC-1	Plasma	3.52856
003-030_T0_COL_LP_5p_N1__TCTTCGGCAAGAGTCG-1	Plasma	1.90793
003-030_T0_COL_LP_5p_N1__CTACCCAGTGCAACTT-1	Plasma	0.311874
003-030_T0_COL_LP_5p_N1__TCTTTCCGTAAGAGAG-1	Plasma	1.03969
003-030_T0_COL_LP_5p_N1__GTCTCGTTCTCCTATA-1	Plasma	5.35054
003-030_T0_COL_LP_5p_N1__ACTTGTTAGTGTTAGA-1	Plasma	3.1394
003-030_T0_COL_LP_5p_N1__CCGTTCAGTGGAAAGA-1	Plasma	3.5292
003-030_T0_COL_LP_5p_N1__ATGGGAGGTAATAGCA-1	Plasma	2.80139
003-030_T0_COL_LP_5p_N1__GGCTGGTCATTAGCCA-1	Plasma	1.84767
003-030_T0_COL_LP_5p_N1__ATTGGTGGTGCCTTGG-1	Plasma	3.47584
003-030_T0_COL_LP_5p_N1__AGTGGGAGTCGGATCC-1	Plasma	3.98835
003-030_T0_COL_LP_5p_N1__AACTCTTAGACTAAGT-1	Plasma	3.27227
003-030_T0_COL_LP_5p_N1__GATCTAGTCGCTAGCG-1	Plasma	2.55423
003-030_T0_COL_LP_5p_N1__CACACTCTCATGTCCC-1	Plasma	2.59518
003-030_T0_COL_LP_5p_N1__TACACGAGTGCAGACA-1	Plasma	3.7601
003-030_T0_COL_LP_5p_N1__GTGCATAAGGTCGGAT-1	Plasma	1.56408
003-030_T0_COL_LP_5p_N1__GACGGCTCATCCAACA-1	Plasma	0.850653
003-030_T0_COL_LP_5p_N1__GGCGACTAGGCTAGAC-1	Plasma	0.582026
003-030_T0_COL_LP_5p_N1__AGGTCCGTCGTACCGG-1	Plasma	2.32743
003-030_T0_COL_LP_5p_N1__GAGTCCGAGTGGTCCC-1	Plasma	5.15789
003-030_T0_COL_LP_5p_N1__CTCGAAACAAAGGCGT-1	Plasma	3.00935
003-030_T0_COL_LP_5p_N1__TCTTCGGAGCCCGAAA-1	Plasma	-0.150597
003-030_T0_COL_LP_5p_N1__CATCGGGTCGATGAGG-1	Plasma	5.47661
003-030_T0_COL_LP_5p_N1__TGAAAGAGTTAGATGA-1	Plasma	1.82343
003-030_T0_COL_LP_5p_N1__CTGCGGACACTTACGA-1	Plasma	3.11545
003-030_T0_COL_LP_5p_N1__CATATTCCAGATTGCT-1	Plasma	1.98972
003-030_T0_COL_LP_5p_N1__TCGTACCGTATATGGA-1	Plasma	3.83416
003-030_T0_COL_LP_5p_N1__GATCGATGTTAGATGA-1	Plasma	-0.0332225
003-030_T0_COL_LP_5p_N1__GTTAAGCGTGTTCTTT-1	Plasma	1.71592
003-030_T0_COL_LP_5p_N1__AGGGAGTGTTAAGGGC-1	Plasma	2.68897
003-030_T0_COL_LP_5p_N1__TTGCCGTGTGTGCGTC-1	Plasma	9.95374
003-030_T0_COL_LP_5p_N1__CGTAGGCAGGAATTAC-1	Plasma	2.29835
003-030_T0_COL_LP_5p_N1__ACGAGCCTCGCCAGCA-1	Plasma	0.00519516
003-030_T0_COL_LP_5p_N1__TGAAAGATCGAGAACG-1	Plasma	1.22505
003-030_T0_COL_LP_5p_N1__CCACCTAGTTCACCTC-1	Plasma	2.52876
003-030_T0_COL_LP_5p_N1__GTACTCCTCAGAGACG-1	Plasma	2.85554
003-030_T0_COL_LP_5p_N1__GACACGCTCGACAGCC-1	Plasma	0.576629
003-030_T0_COL_LP_5p_N1__TGCCAAAGTCGCCATG-1	Plasma	2.4881
003-030_T0_COL_LP_5p_N1__TTGTAGGGTTGGGACA-1	Plasma	2.65794
003-030_T0_COL_LP_5p_N1__CTCTGGTAGTTCCACA-1	Plasma	0.629072
003-030_T0_COL_LP_5p_N1__AACCATGTCGGAATCT-1	Plasma	0.70718
003-030_T0_COL_LP_5p_N1__GTCCTCAGTACTTGAC-1	Plasma	5.75102
003-030_T0_COL_LP_5p_N1__TCATTACTCCGGCACA-1	Plasma	2.78534
003-030_T0_COL_LP_5p_N1__CTTTGCGAGATCTGAA-1	Plasma	3.41843
003-030_T0_COL_LP_5p_N1__GACGGCTTCTTTAGGG-1	Plasma	2.30645
003-030_T0_COL_LP_5p_N1__CTTAGGATCCATGAGT-1	Plasma	3.80836
003-030_T0_COL_LP_5p_N1__CTTACCGTCAGCCTAA-1	Plasma	2.15766
003-030_T0_COL_LP_5p_N1__GGGATGAAGTCGCCGT-1	Plasma	2.48943
003-030_T0_COL_LP_5p_N1__ACCAGTATCGCGTTTC-1	Plasma	4.6536
003-030_T0_COL_LP_5p_N1__CGTTGGGAGCCATCGC-1	Plasma	1.50803
003-030_T0_COL_LP_5p_N1__TGACGGCTCACTCTTA-1	Plasma	3.15667
003-030_T0_COL_LP_5p_N1__TCCACACAGTAGATGT-1	Plasma	3.58881
003-030_T0_COL_LP_5p_N1__GGATTACCACGGCGTT-1	Plasma	1.09784
003-030_T0_COL_LP_5p_N1__CAGCTAATCGAGCCCA-1	Plasma	7.34217
003-030_T0_COL_LP_5p_N1__GATGAGGGTAAACGCG-1	Plasma	0.965749
003-030_T0_COL_LP_5p_N1__GCTTCCACAGGTGCCT-1	Plasma	2.22969
003-030_T0_COL_LP_5p_N1__TCTCATATCTTTACAC-1	Plasma	5.30316
003-030_T0_COL_LP_5p_N1__CCCAATCAGACTGGGT-1	Plasma	0.373851
003-030_T0_COL_LP_5p_N1__CCCAATCAGAGCTATA-1	Plasma	2.95133
003-030_T0_COL_LP_5p_N1__ATCCGAATCTCAAACG-1	Plasma	1.08266
003-030_T0_COL_LP_5p_N1__CGTGTAATCAGCTCGG-1	Plasma	0.33942
003-030_T0_COL_LP_5p_N1__CCACCTAAGGGCTTGA-1	Plasma	-0.572754
003-030_T0_COL_LP_5p_N1__AGAATAGCAAGCTGTT-1	Plasma	0.903752
003-030_T0_COL_LP_5p_N1__CTGCGGAAGTGTACGG-1	Plasma	0.951061
003-030_T0_COL_LP_5p_N1__GCGGGTTGTTGACGTT-1	Plasma	2.97545
003-030_T0_COL_LP_5p_N1__TAGCCGGAGCAGCGTA-1	Plasma	6.82917
003-030_T0_COL_LP_5p_N1__CGTTCTGCAATCCGAT-1	Plasma	4.25005
003-030_T0_COL_LP_5p_N1__ATAACGCAGAATTCCC-1	Plasma	4.67711
003-030_T0_COL_LP_5p_N1__CAGTAACGTCTAGCCG-1	Plasma	1.80368
003-030_T0_COL_LP_5p_N1__TACTCGCAGAGACGAA-1	Plasma	1.90944
003-030_T0_COL_LP_5p_N1__TTGAACGTCCCGGATG-1	Plasma	0.817425
003-030_T0_COL_LP_5p_N1__GTCTTCGGTTCCATGA-1	Plasma	4.66428
003-030_T0_COL_LP_5p_N1__CCTAAAGCAATGGAGC-1	Plasma	1.59809
003-030_T0_COL_LP_5p_N1__CAGAATCGTGTAACGG-1	Plasma	6.17482
003-030_T0_COL_LP_5p_N1__ATAGACCGTTCACGGC-1	Plasma	5.76625
003-030_T0_COL_LP_5p_N1__GTAACTGTCAACGGCC-1	Plasma	0.676564
003-030_T0_COL_LP_5p_N1__ATCCACCTCCGCAAGC-1	Plasma	1.05151
003-030_T0_COL_LP_5p_N1__AGCAGCCAGACTACAA-1	Plasma	4.56515
003-030_T0_COL_LP_5p_N1__GCGAGAAAGAGTAATC-1	Plasma	9.501
003-030_T0_COL_LP_5p_N1__GGTGAAGAGGAATTAC-1	Plasma	2.05172
003-030_T0_COL_LP_5p_N1__CGGACGTCAATCCAAC-1	Plasma	3.55506
003-030_T0_COL_LP_5p_N1__TAGGCATCAATGTAAG-1	Plasma	1.88236
003-030_T0_COL_LP_5p_N1__GTTTCTAGTAGGACAC-1	Plasma	-0.139334
003-030_T0_COL_LP_5p_N1__CGGAGTCGTACTTAGC-1	Plasma	2.58884
003-030_T0_COL_LP_5p_N1__CAGAGAGTCACTTCAT-1	Plasma	0.383663
003-030_T0_COL_LP_5p_N1__TACTTGTTCGCCTGTT-1	Plasma	1.37691
003-030_T0_COL_LP_5p_N1__CGGCTAGCACACATGT-1	Plasma	5.08212
003-030_T0_COL_LP_5p_N1__CGATCGGTCACGGTTA-1	Plasma	2.28429
003-030_T0_COL_LP_5p_N1__TAAACCGCAACCGCCA-1	Plasma	3.4153
003-030_T0_COL_LP_5p_N1__ACGAGCCAGTTAACGA-1	Plasma	0.487268
003-030_T0_COL_LP_5p_N1__AAGGTTCAGAGACTTA-1	Plasma	9.99891
003-030_T0_COL_LP_5p_N1__GAGGTGAAGATGCGAC-1	Plasma	3.33473
003-030_T0_COL_LP_5p_N1__AAATGCCAGTGTTAGA-1	Plasma	-0.0459456
003-030_T0_COL_LP_5p_N1__ATAGACCGTTATCCGA-1	Plasma	3.08108
003-030_T0_COL_LP_5p_N1__CGGAGTCTCAACGCTA-1	Plasma	1.29536
003-030_T0_COL_LP_5p_N1__GTGTTAGAGGTAGCTG-1	Plasma	0.596813
003-030_T0_COL_LP_5p_N1__TCTCTAATCATGTCCC-1	Plasma	3.58544
003-030_T0_COL_LP_5p_N1__GTCAAGTCACCAGATT-1	Plasma	2.94126
003-030_T0_COL_LP_5p_N1__TTCTTAGGTCGAACAG-1	Plasma	4.09644
003-030_T0_COL_LP_5p_N1__GTTCGGGGTGAGCGAT-1	Plasma	1.78848
003-030_T0_COL_LP_5p_N1__GATCGATAGGCTCATT-1	Plasma	0.877817
003-030_T0_COL_LP_5p_N1__TCACGAATCAGCTTAG-1	Plasma	2.57412
003-030_T0_COL_LP_5p_N1__TGCACCTTCTCGATGA-1	Plasma	-0.510706
003-030_T0_COL_LP_5p_N1__ACGGGCTGTGGCAAAC-1	Plasma	2.50357
003-030_T0_COL_LP_5p_N1__CCTATTATCCGAACGC-1	Plasma	3.59271
003-030_T0_COL_LP_5p_N1__TATCAGGCAGATCTGT-1	Plasma	0.298442
003-030_T0_COL_LP_5p_N1__GGCCGATTCAACGCTA-1	Plasma	5.46837
003-030_T0_COL_LP_5p_N1__CTGCGGACAAGACACG-1	Plasma	2.60484
003-030_T0_COL_LP_5p_N1__TCGTACCCACGTCAGC-1	Plasma	0.196209
003-030_T0_COL_LP_5p_N1__AGCGTCGAGCGCCTTG-1	Plasma	2.35133
003-030_T0_COL_LP_5p_N1__TCAATCTAGTCGAGTG-1	Plasma	3.06917
003-030_T0_COL_LP_5p_N1__CCTTTCTAGTCAAGGC-1	Plasma	5.52873
003-030_T0_COL_LP_5p_N1__CTAATGGCAGACAGGT-1	Plasma	8.44669
003-030_T0_COL_LP_5p_N1__GTAGTCAAGACTGGGT-1	Plasma	1.03253
003-030_T0_COL_LP_5p_N1__CTCGGGAGTCCAGTTA-1	Plasma	-0.237808
003-030_T0_COL_LP_5p_N1__CTAATGGAGTGGTAGC-1	Plasma	0.225219
003-030_T0_COL_LP_5p_N1__GGCAATTTCCTAGTGA-1	Plasma	5.8562
003-030_T0_COL_LP_5p_N1__ACGGGTCGTCGACTAT-1	Plasma	6.17687
003-030_T0_COL_LP_5p_N1__CGAGCCAAGCTAGGCA-1	Plasma	0.994642
003-030_T0_COL_LP_5p_N1__CTCGTACTCCATTCTA-1	Plasma	0.243515
003-030_T0_COL_LP_5p_N1__ATTGGACAGCCTTGAT-1	Plasma	4.85639
003-030_T0_COL_LP_5p_N1__GTCCTCACACTATCTT-1	Plasma	0.440574
003-030_T0_COL_LP_5p_N1__ATCTACTTCCTGCAGG-1	Plasma	1.84122
003-030_T0_COL_LP_5p_N1__ATCGAGTAGTGTCCCG-1	Plasma	3.91338
003-030_T0_COL_LP_5p_N1__TCAACGAGTTATTCTC-1	Plasma	1.31483
003-030_T0_COL_LP_5p_N1__CGCTTCAAGTTACGGG-1	Plasma	2.53315
003-030_T0_COL_LP_5p_N1__GAACATCTCCTTGACC-1	Plasma	0.657038
003-030_T0_COL_LP_5p_N1__GCTTGAACACGGTAAG-1	Plasma	2.01046
003-030_T0_COL_LP_5p_N1__AAGACCTCACGACGAA-1	Plasma	0.139019
003-030_T0_COL_LP_5p_N1__ATCTGCCAGCTACCGC-1	Plasma	1.83848
003-030_T0_COL_LP_5p_N1__TGGGCGTTCATGTAGC-1	Plasma	4.70325
003-030_T0_COL_LP_5p_N1__GACTACACAGCTGCAC-1	Plasma	0.0742567
003-030_T0_COL_LP_5p_N1__TCTTCGGCATTAACCG-1	Plasma	8.98042
003-030_T0_COL_LP_5p_N1__TCCCGATGTCCATGAT-1	Plasma	3.12718
003-030_T0_COL_LP_5p_N1__CAACTAGTCTCTGAGA-1	Plasma	0.477023
003-030_T0_COL_LP_5p_N1__GACAGAGGTTCGCGAC-1	Plasma	-0.219159
003-030_T0_COL_LP_5p_N1__GATGAAAAGGAGTTGC-1	Plasma	1.11268
003-030_T0_COL_LP_5p_N1__ACATCAGTCGGCGCTA-1	Plasma	1.49955
003-030_T0_COL_LP_5p_N1__GTATTCTAGATGTAAC-1	Plasma	2.42685
003-030_T0_COL_LP_5p_N1__GAGTCCGTCTATCGCC-1	Plasma	5.87977
003-030_T0_COL_LP_5p_N1__TATCTCATCACCGTAA-1	Plasma	2.20589
003-030_T0_COL_LP_5p_N1__CACATTTAGATGTGTA-1	Plasma	-0.132191
003-030_T0_COL_LP_5p_N1__CTCGTCATCATAGCAC-1	Plasma	0.539062
003-030_T0_COL_LP_5p_N1__ATTATCCGTCGGCATC-1	Plasma	1.18589
003-030_T0_COL_LP_5p_N1__TGCTGCTAGGTGGGTT-1	Plasma	0.936258
003-030_T0_COL_LP_5p_N1__TGCGGGTTCCACGTTC-1	Plasma	2.68545
003-030_T0_COL_LP_5p_N1__CGAGAAGCAACTGGCC-1	Plasma	-0.0559985
003-030_T0_COL_LP_5p_N1__CATATTCAGAAACCGC-1	Plasma	4.61861
003-030_T0_COL_LP_5p_N1__CAGCTAAAGAGTGACC-1	Plasma	1.74862
003-030_T0_COL_LP_5p_N1__GTCATTTGTAGAGGAA-1	Plasma	3.243
003-030_T0_COL_LP_5p_N1__GACGCGTGTGTGCCTG-1	Plasma	0.155599
003-030_T0_COL_LP_5p_N1__AGCATACAGAGGGATA-1	Plasma	0.758973
003-030_T0_COL_LP_5p_N1__GACAGAGGTTAAGTAG-1	Plasma	0.149951
003-030_T0_COL_LP_5p_N1__GACTAACTCCTTGGTC-1	Plasma	5.30642
003-030_T0_COL_LP_5p_N1__GCCAAATGTCTAGCGC-1	Plasma	2.74627
003-030_T0_COL_LP_5p_N1__GTGCGGTTCACGCATA-1	Plasma	3.06452
003-030_T0_COL_LP_5p_N1__AACCGCGGTTGTACAC-1	Plasma	-0.0854424
003-030_T0_COL_LP_5p_N1__GATCGATGTTGGACCC-1	Plasma	6.96805
003-030_T0_COL_LP_5p_N1__GACACGCTCTTCATGT-1	Plasma	2.44087
003-030_T0_COL_LP_5p_N1__GACTAACAGTGTTGAA-1	Plasma	1.27566
003-030_T0_COL_LP_5p_N1__CAAGAAATCAGTTAGC-1	Plasma	2.937
003-030_T0_COL_LP_5p_N1__GGACAGAGTTACGCGC-1	Plasma	-0.267864
003-030_T0_COL_LP_5p_N1__CAAGATCAGTGTACGG-1	Plasma	2.09605
003-030_T0_COL_LP_5p_N1__TATCAGGTCCTAGGGC-1	Plasma	0.655471
003-030_T0_COL_LP_5p_N1__GCAGCCAAGTTTAGGA-1	Plasma	3.26433
003-030_T0_COL_LP_5p_N1__AAAGTAGTCGCTTAGA-1	Plasma	3.87512
003-030_T0_COL_LP_5p_N1__CGTGAGCGTCTCGTTC-1	Plasma	3.14948
003-030_T0_COL_LP_5p_N1__ACGGGTCAGCTAACAA-1	Plasma	0.168457
003-030_T0_COL_LP_5p_N1__ACATCAGTCTTGTCAT-1	Plasma	7.97441
003-030_T0_COL_LP_5p_N1__GCGCCAAAGCGGATCA-1	Plasma	1.66192
003-030_T0_COL_LP_5p_N1__GTACTCCGTCAAGCGA-1	Plasma	4.39736
003-030_T0_COL_LP_5p_N1__AAAGCAACACATAACC-1	Plasma	5.47598
003-030_T0_COL_LP_5p_N1__CTAGTGATCACTGGGC-1	Plasma	1.72327
003-030_T0_COL_LP_5p_N1__TGTTCCGAGGTCGGAT-1	Plasma	2.2804
003-030_T0_COL_LP_5p_N1__ACCAGTAAGGAGTTTA-1	Plasma	0.247054
003-030_T0_COL_LP_5p_N1__TAGCCGGCATTTGCCC-1	Plasma	0.343378
003-030_T0_COL_LP_5p_N1__CTGAAACCATATACGC-1	Plasma	2.16516
003-030_T0_COL_LP_5p_N1__CGTGTAACAGGGTTAG-1	Plasma	3.48912
003-030_T0_COL_LP_5p_N1__CTACGTCGTGTTCGAT-1	Plasma	3.58658
003-030_T0_COL_LP_5p_N1__GTACTTTAGTCCTCCT-1	Plasma	0.180072
003-030_T0_COL_LP_5p_N1__AGATTGCAGTGGGATC-1	Plasma	7.24439
003-030_T0_COL_LP_5p_N1__GAAACTCTCTAACGGT-1	Plasma	2.38839
003-030_T0_COL_LP_5p_N1__ACATACGAGACAGAGA-1	Plasma	2.93296
003-030_T0_COL_LP_5p_N1__GTACTCCTCATTTGGG-1	Plasma	1.6577
003-030_T0_COL_LP_5p_N1__TCAGCTCAGTCTCGGC-1	Plasma	1.04585
003-030_T0_COL_LP_5p_N1__CTGTTTACAAGCCGTC-1	Plasma	1.25651
003-030_T0_COL_LP_5p_N1__ACGCCGACAAGACACG-1	Plasma	-0.623545
003-030_T0_COL_LP_5p_N1__AGCGTCGGTCAGTGGA-1	Plasma	0.733258
003-030_T0_COL_LP_5p_N1__ACATGGTCAAGTACCT-1	Plasma	0.0769164
003-030_T0_COL_LP_5p_N1__GGCAATTCAATAGCAA-1	Plasma	1.42474
003-030_T0_COL_LP_5p_N1__TGACAACTCAACACAC-1	Plasma	0.150516
003-030_T0_COL_LP_5p_N1__ATAGACCAGAGTCGGT-1	Plasma	1.89014
003-030_T0_COL_LP_5p_N1__ACTTGTTAGCTCCTCT-1	Plasma	0.650669
003-030_T0_COL_LP_5p_N1__TGGGCGTCAAGAAAGG-1	Plasma	0.54369
003-030_T0_COL_LP_5p_N1__CTCGGGAGTTACTGAC-1	Plasma	0.0540776
003-030_T0_COL_LP_5p_N1__CGTTGGGCAGATCGGA-1	Plasma	2.47543
003-030_T0_COL_LP_5p_N1__TTGGCAAAGAGTAATC-1	Plasma	0.296157
003-030_T0_COL_LP_5p_N1__AAAGTAGTCCTCAACC-1	Plasma	3.18645
003-030_T0_COL_LP_5p_N1__GTGCGGTCACAGGCCT-1	Plasma	0.77247
003-030_T0_COL_LP_5p_N1__GTTCGGGTCAAAGTAG-1	Plasma	1.30775
003-030_T0_COL_LP_5p_N1__ACTGATGAGGACAGCT-1	Plasma	1.31746
003-030_T0_COL_LP_5p_N1__GGGTCTGGTGTGGTTT-1	Plasma	1.8696
003-030_T0_COL_LP_5p_N1__CCGTACTTCGCCATAA-1	Plasma	1.13203
003-030_T0_COL_LP_5p_N1__CATATGGTCAAACAAG-1	Plasma	2.40838
003-030_T0_COL_LP_5p_N1__GCATGTATCCTCTAGC-1	Plasma	1.72833
003-030_T0_COL_LP_5p_N1__CTAGCCTGTTCGGGCT-1	Plasma	4.41437
003-030_T0_COL_LP_5p_N1__AGAGTGGTCTACGAGT-1	Plasma	-0.289732
003-030_T0_COL_LP_5p_N1__CCACGGAAGAAACGCC-1	Plasma	4.63797
003-030_T0_COL_LP_5p_N1__ACAGCTAGTGTGCCTG-1	Plasma	6.04765
003-030_T0_COL_LP_5p_N1__ACATCAGTCACAAACC-1	Plasma	-0.310166
003-030_T0_COL_LP_5p_N1__CAAGAAAAGGGTGTGT-1	Plasma	-0.45052
003-030_T0_COL_LP_5p_N1__TGGCCAGGTCTGCAAT-1	Plasma	-0.0180103
003-030_T0_COL_LP_5p_N1__CGATGGCGTTCGCGAC-1	Plasma	0.0694196
003-030_T0_COL_LP_5p_N1__CACAGGCAGGGAGTAA-1	Plasma	0.287201
003-030_T0_COL_LP_5p_N1__GTGCATAGTAACGTTC-1	Plasma	3.79585
003-030_T0_COL_LP_5p_N1__GTACGTATCGTATCAG-1	Plasma	1.18135
003-030_T0_COL_LP_5p_N1__ATTGGACCACCTCGTT-1	Plasma	0.0323881
003-030_T0_COL_LP_5p_N1__CAGTCCTGTAGCACGA-1	Plasma	3.57484
003-030_T0_COL_LP_5p_N1__CCCATACTCGGATGGA-1	Plasma	0.869783
003-030_T0_COL_LP_5p_N1__AGCTCCTTCTGCGACG-1	Plasma	2.48818
003-030_T0_COL_LP_5p_N1__AACCATGAGAAGAAGC-1	Plasma	5.22028
003-030_T0_COL_LP_5p_N1__TTGACTTAGCACCGTC-1	Plasma	0.465337
003-030_T0_COL_LP_5p_N1__TCAGCTCTCGGAAATA-1	Plasma	3.29719
003-030_T0_COL_LP_5p_N1__GTATTCTGTTAGATGA-1	Plasma	4.01375
003-030_T0_COL_LP_5p_N1__TCCACACAGACACTAA-1	Plasma	-0.164681
003-030_T0_COL_LP_5p_N1__CACACCTTCGCGATCG-1	Plasma	1.80999
003-030_T0_COL_LP_5p_N1__TACTCATTCGCTAGCG-1	Plasma	-0.42869
003-030_T0_COL_LP_5p_N1__TGCCCTACACAAGTAA-1	Plasma	1.93291
003-030_T0_COL_LP_5p_N1__TTTGTCATCCCTCTTT-1	Plasma	0.723411
003-030_T0_COL_LP_5p_N1__GTAGGCCCATTGCGGC-1	Plasma	8.16814
003-030_T0_COL_LP_5p_N1__AGCGTCGGTAAATACG-1	Plasma	4.58939
003-030_T0_COL_LP_5p_N1__ACTTGTTAGCTTATCG-1	Plasma	0.749247
003-030_T0_COL_LP_5p_N1__TAGCCGGTCAACTCTT-1	Plasma	-0.130843
003-030_T0_COL_LP_5p_N1__ACGCCAGAGCTAGGCA-1	Plasma	6.08392
003-030_T0_COL_LP_5p_N1__GTTACAGGTGAGGGTT-1	Plasma	1.31244
003-030_T0_COL_LP_5p_N1__GTATTCTGTCCAGTGC-1	Plasma	1.2047
003-030_T0_COL_LP_5p_N1__GCCTCTATCGCGTTTC-1	Plasma	1.68149
003-030_T0_COL_LP_5p_N1__AGCGGTCTCCAAATGC-1	Plasma	1.97427
003-030_T0_COL_LP_5p_N1__CGTCCATCAGCTGTAT-1	Plasma	0.538041
003-030_T0_COL_LP_5p_N1__CGTTGGGCAATAGAGT-1	Plasma	0.382288
003-030_T0_COL_LP_5p_N1__TGCCAAAAGGACGAAA-1	Plasma	0.353427
003-030_T0_COL_LP_5p_N1__TGAGCATGTCTAAACC-1	Plasma	2.66922
003-030_T0_COL_LP_5p_N1__ATTCTACGTTAAGTAG-1	Plasma	0.140227
003-030_T0_COL_LP_5p_N1__CCGTGGATCCCTTGTG-1	Plasma	-0.121382
003-030_T0_COL_LP_5p_N1__TTATGCTGTACCGCTG-1	Plasma	-0.7928
003-030_T0_COL_LP_5p_N1__ACCAGTAGTCGAGTTT-1	Plasma	6.55839
003-030_T0_COL_LP_5p_N1__GTGAAGGGTCTGGAGA-1	Plasma	0.836231
003-030_T0_COL_LP_5p_N1__AACTTTCTCAGTTGAC-1	Plasma	1.70253
003-030_T0_COL_LP_5p_N1__TGTCCCACATGACATC-1	Plasma	4.54615
003-030_T0_COL_LP_5p_N1__GTTACAGAGGACGAAA-1	Plasma	0.316368
003-030_T0_COL_LP_5p_N1__ATAGACCAGAAGGTTT-1	Plasma	-0.382313
003-030_T0_COL_LP_5p_N1__AAACGGGTCGCGGATC-1	Plasma	-0.721417
003-030_T0_COL_LP_5p_N1__CGTTGGGGTGAGGCTA-1	Plasma	1.70579
003-030_T0_COL_LP_5p_N1__AAGTCTGCATGGAATA-1	Plasma	1.77846
003-030_T0_COL_LP_5p_N1__AGCGTCGTCCTACAGA-1	Plasma	2.16421
003-030_T0_COL_LP_5p_N1__GCGCAGTAGTTAAGTG-1	Plasma	3.92424
003-030_T0_COL_LP_5p_N1__CCTATTATCGCAAGCC-1	Plasma	0.424938
003-030_T0_COL_LP_5p_N1__CTCACACGTAACGCGA-1	Plasma	0.0141621
003-030_T0_COL_LP_5p_N1__ACTGCTCGTACTCGCG-1	Plasma	6.4002
003-030_T0_COL_LP_5p_N1__CCATTCGGTGGTGTAG-1	Plasma	1.5062
003-030_T0_COL_LP_5p_N1__GACTGCGGTTTAGGAA-1	Plasma	0.474015
003-030_T0_COL_LP_5p_N1__ATTGGTGCAGTACACT-1	Plasma	-0.228359
003-030_T0_COL_LP_5p_N1__CATTCGCTCTTTCCTC-1	Plasma	4.11164
003-030_T0_COL_LP_5p_N1__AAGTCTGTCCGTAGTA-1	Plasma	2.4507
003-030_T0_COL_LP_5p_N1__ATAACGCGTTACGGAG-1	Plasma	4.91547
003-030_T0_COL_LP_5p_N1__AAGGTTCGTTCTGGTA-1	Plasma	-0.0212398
003-030_T0_COL_LP_5p_N1__CGTCACTCATCGTCGG-1	Plasma	2.77062
003-030_T0_COL_LP_5p_N1__AAACGGGTCTACTATC-1	Plasma	4.28974
003-030_T0_COL_LP_5p_N1__AAAGCAATCGCCAGCA-1	Plasma	0.331424
003-030_T0_COL_LP_5p_N1__CTGCTGTTCGCCAGCA-1	Plasma	2.45708
003-030_T0_COL_LP_5p_N1__ATCGAGTCAAGTAATG-1	Plasma	-0.487476
003-030_T0_COL_LP_5p_N1__CTTACCGCACTAGTAC-1	Plasma	0.324557
003-030_T0_COL_LP_5p_N1__CGTTCTGTCGAATGCT-1	Plasma	-0.192151
003-030_T0_COL_LP_5p_N1__CGTGTCTAGCCCTAAT-1	Plasma	3.8259
003-030_T0_COL_LP_5p_N1__TCTCATAAGAATAGGG-1	Plasma	1.14288
003-030_T0_COL_LP_5p_N1__TGAGAGGCAAACTGTC-1	Plasma	0.0510351
003-030_T0_COL_LP_5p_N1__GCGAGAACACCACGTG-1	Plasma	0.426804
003-030_T0_COL_LP_5p_N1__TTCCCAGAGGATATAC-1	Plasma	0.822256
003-030_T0_COL_LP_5p_N1__ACTTGTTGTAGGCTGA-1	Plasma	-0.534179
003-030_T0_COL_LP_5p_N1__GGTATTGCACCTATCC-1	Plasma	4.21983
003-030_T0_COL_LP_5p_N1__ATGTGTGGTGTTAAGA-1	Plasma	3.84796
003-030_T0_COL_LP_5p_N1__CACAGTATCCGAAGAG-1	Plasma	0.416434
003-030_T0_COL_LP_5p_N1__ATTGGTGGTATGGTTC-1	Plasma	-0.623275
003-030_T0_COL_LP_5p_N1__TGCCAAATCTCGCTTG-1	Plasma	-0.970556
003-030_T0_COL_LP_5p_N1__GGACATTGTCTTGCGG-1	Plasma	6.26207
003-030_T0_COL_LP_5p_N1__TTAGGACGTCCCGACA-1	Plasma	-0.315624
003-030_T0_COL_LP_5p_N1__TGCTGCTCAAACTGTC-1	Plasma	-1.44531
003-030_T0_COL_EPI_5p_N1__TGACTTTGTACCATCA-1	Plasma	2.73716
003-030_T0_COL_EPI_5p_N1__GTGCTTCAGACTTGAA-1	Plasma	6.87932
003-030_T0_COL_EPI_5p_N1__TGTGGTAAGAGCTATA-1	Plasma	3.04465
003-030_T0_COL_EPI_5p_N1__CGCTGGAGTTACCAGT-1	Plasma	1.76805
003-030_T0_COL_EPI_5p_N1__TGCGCAGGTATCACCA-1	Plasma	1.09922
003-030_T0_COL_EPI_5p_N1__AACACGTAGGAATGGA-1	Plasma	4.47209
003-030_T0_COL_EPI_5p_N1__TTAGGACAGTGTCCCG-1	Plasma	2.66212
003-030_T0_COL_EPI_5p_N1__AGACGTTCACACAGAG-1	Plasma	2.06516
003-030_T0_COL_EPI_5p_N1__GAGTCCGGTCCGAGTC-1	Plasma	3.44154
003-030_T0_COL_EPI_5p_N1__TAAGAGACAGGACGTA-1	Plasma	1.56198
003-030_T0_COL_EPI_5p_N1__GTATCTTGTGAACCTT-1	Plasma	1.86621
003-030_T0_COL_EPI_5p_N1__CTCTGGTCAACGATGG-1	Plasma	2.86243
003-030_T0_COL_EPI_5p_N1__TAAGCGTCACTGCCAG-1	Plasma	3.65244
003-030_T0_COL_EPI_5p_N1__ATAAGAGCATGGATGG-1	Plasma	2.1729
003-030_T0_COL_EPI_5p_N1__TCATTACGTAACGACG-1	Plasma	3.99407
003-030_T0_COL_EPI_5p_N1__ACGAGCCAGGTTCCTA-1	Plasma	2.06319
003-030_T0_COL_EPI_5p_N1__GAGCAGAGTGAGCGAT-1	Plasma	1.08227
003-030_T0_COL_EPI_5p_N1__GACTACAAGCAGACTG-1	Plasma	5.43253
003-030_T0_COL_EPI_5p_N1__TGGTTCCCACGGTAGA-1	Plasma	2.97087
003-030_T0_COL_EPI_5p_N1__TGTCCCATCAGCTGGC-1	Plasma	0.751945
003-030_T0_COL_EPI_5p_N1__CCATGTCGTTAGAACA-1	Plasma	1.18683
003-030_T0_COL_EPI_5p_N1__TGACTTTAGGGATGGG-1	Plasma	1.19837
003-030_T0_COL_EPI_5p_N1__GTAACTGGTCAGAATA-1	Plasma	2.31301
003-030_T0_COL_EPI_5p_N1__CCTACCAAGGCACATG-1	Plasma	6.76827
003-030_T0_COL_EPI_5p_N1__GACTACAAGCCCAATT-1	Plasma	0.313734
003-030_T0_COL_EPI_5p_N1__TCGGGACTCAAACCGT-1	Plasma	2.13744
003-030_T0_COL_EPI_5p_N1__CCAATCCCACTAGTAC-1	Plasma	4.08825
003-030_T0_COL_EPI_5p_N1__CTTAACTTCGAACGGA-1	Plasma	2.78
003-030_T0_COL_EPI_5p_N1__TGCTACCGTCTAGTGT-1	Plasma	3.64746
003-030_T0_COL_EPI_5p_N1__TGGCCAGAGTGAAGTT-1	Plasma	3.15357
003-030_T0_COL_EPI_5p_N1__ACACCCTAGGAATGGA-1	Plasma	1.11177
003-030_T0_COL_EPI_5p_N1__AATCCAGGTCCAAGTT-1	Plasma	2.56325
003-030_T0_COL_EPI_5p_N1__CTCGTCAGTACCGTTA-1	Plasma	2.29176
003-030_T0_COL_EPI_5p_N1__TTCGAAGCAATTGCTG-1	Plasma	0.854259
003-030_T0_COL_EPI_5p_N1__TAGTGGTAGAGGTTAT-1	Plasma	3.77816
003-030_T0_COL_EPI_5p_N1__TGAGGGAAGAGACTAT-1	Plasma	2.62219
003-030_T0_COL_EPI_5p_N1__ACGATGTAGTGTGGCA-1	Plasma	2.18164
003-030_T0_COL_EPI_5p_N1__TGCTGCTCAGGAACGT-1	Plasma	5.15553
003-030_T0_COL_EPI_5p_N1__CTTAACTAGCCGGTAA-1	Plasma	2.33526
003-030_T0_COL_EPI_5p_N1__GTAGTCAGTCACTTCC-1	Plasma	1.86938
003-030_T0_COL_EPI_5p_N1__CTAATGGAGGAATGGA-1	Plasma	2.08058
003-030_T0_COL_EPI_5p_N1__TTGCCGTCAGACAAAT-1	Plasma	1.10865
003-030_T0_COL_EPI_5p_N1__CACAGTACATCCTAGA-1	Plasma	2.69985
003-030_T0_COL_EPI_5p_N1__GGAGCAAAGCTTTGGT-1	Plasma	2.37006
003-030_T0_COL_EPI_5p_N1__AGCGTATAGAGTAAGG-1	Plasma	1.94327
003-030_T0_COL_EPI_5p_N1__CGGCTAGGTTCGCGAC-1	Plasma	2.5195
003-030_T0_COL_EPI_5p_N1__CTCCTAGAGATCCGAG-1	Plasma	2.76374
003-030_T0_COL_EPI_5p_N1__TGGGCGTGTTCCCGAG-1	Plasma	0.818849
003-030_T0_COL_EPI_5p_N1__ACGTCAATCATGGTCA-1	Plasma	1.66248
003-030_T0_COL_EPI_5p_N1__GAGTCCGAGTATCGAA-1	Plasma	4.84787
003-030_T0_COL_EPI_5p_N1__GCGGGTTAGTGCAAGC-1	Plasma	3.22751
003-030_T0_COL_EPI_5p_N1__GGACGTCCACCACGTG-1	Plasma	2.11335
003-030_T0_COL_EPI_5p_N1__GGCGACTGTTATGCGT-1	Plasma	1.73732
003-030_T0_COL_EPI_5p_N1__CTCATTACATGAAGTA-1	Plasma	2.31806
003-030_T0_COL_EPI_5p_N1__GACGGCTCACACCGCA-1	Plasma	4.07354
003-030_T0_COL_EPI_5p_N1__ACACCGGTCGACCAGC-1	Plasma	5.55498
003-030_T0_COL_EPI_5p_N1__TCAGCTCGTTACGTCA-1	Plasma	1.36006
003-030_T0_COL_EPI_5p_N1__GACCTGGCAAATACAG-1	Plasma	2.96133
003-030_T0_COL_EPI_5p_N1__ACGCAGCAGCACACAG-1	Plasma	4.07601
003-030_T0_COL_EPI_5p_N1__TTAGTTCCACGAAATA-1	Plasma	1.73732
003-030_T0_COL_EPI_5p_N1__TGTATTCAGCGGCTTC-1	Plasma	5.42268
003-030_T0_COL_EPI_5p_N1__TCGCGTTTCTCGCTTG-1	Plasma	3.29127
003-030_T0_COL_EPI_5p_N1__GCTTGAAGTCAATGTC-1	Plasma	3.14421
003-030_T0_COL_EPI_5p_N1__GTAGTCATCATCACCC-1	Plasma	5.70043
003-030_T0_COL_EPI_5p_N1__AGCTTGACAGACGCAA-1	Plasma	5.30761
003-030_T0_COL_EPI_5p_N1__GGTGAAGGTGACTACT-1	Plasma	2.21432
003-030_T0_COL_EPI_5p_N1__CCTCTGATCAGTCCCT-1	Plasma	2.63818
003-030_T0_COL_EPI_5p_N1__GTACTTTGTTTCGCTC-1	Plasma	2.64512
003-030_T0_COL_EPI_5p_N1__GCGCAACTCCTGTAGA-1	Plasma	2.02459
003-030_T0_COL_EPI_5p_N1__ATCATGGCACGTCAGC-1	Plasma	0.847305
003-030_T0_COL_EPI_5p_N1__CTTAGGACATGCAATC-1	Plasma	3.59426
003-030_T0_COL_EPI_5p_N1__ACAGCTATCAGCAACT-1	Plasma	2.28489
003-030_T0_COL_EPI_5p_N1__TACGGGCGTGTGACGA-1	Plasma	4.14727
003-030_T0_COL_EPI_5p_N1__GTAGGCCTCGCAAACT-1	Plasma	1.71929
003-030_T0_COL_EPI_5p_N1__TTGACTTTCTATCCTA-1	Plasma	1.24033
003-030_T0_COL_EPI_5p_N1__CCCAGTTCATAAGACA-1	Plasma	1.13963
003-030_T0_COL_EPI_5p_N1__GCCAAATGTAGTAGTA-1	Plasma	1.55896
003-030_T0_COL_EPI_5p_N1__TCAGCTCGTGCCTGCA-1	Plasma	0.790773
003-030_T0_COL_EPI_5p_N1__TACTTGTCATGCATGT-1	Plasma	2.33095
003-030_T0_COL_EPI_5p_N1__CATCAAGCAAAGGCGT-1	Plasma	0.611585
003-030_T0_COL_EPI_5p_N1__TATCAGGAGTCACGCC-1	Plasma	0.557691
003-030_T0_COL_EPI_5p_N1__GGCCGATAGCCGTCGT-1	Plasma	1.73432
003-030_T0_COL_EPI_5p_N1__TGGCCAGGTCTCATCC-1	Plasma	1.74433
003-030_T0_COL_EPI_5p_N1__TAGTTGGGTGCAGTAG-1	Plasma	3.07252
003-030_T0_COL_EPI_5p_N1__TGCCCATAGTCCAGGA-1	Plasma	3.6857
003-030_T0_COL_EPI_5p_N1__TTGACTTAGAGACTTA-1	Plasma	4.36487
003-030_T0_COL_EPI_5p_N1__ACCCACTCATAACCTG-1	Plasma	1.77872
003-030_T0_COL_EPI_5p_N1__CTGCTGTCAAGTAGTA-1	Plasma	2.46597
003-030_T0_COL_EPI_5p_N1__CCTCTGAGTCTGCAAT-1	Plasma	2.46594
003-030_T0_COL_EPI_5p_N1__AGTGTCACAATGAATG-1	Plasma	0.344537
003-030_T0_COL_EPI_5p_N1__CCGGTAGAGACACTAA-1	Plasma	0.811082
003-030_T0_COL_EPI_5p_N1__TATCTCAGTGCACCAC-1	Plasma	3.04326
003-030_T0_COL_EPI_5p_N1__TGCACCTCACGCCAGT-1	Plasma	2.4528
003-030_T0_COL_EPI_5p_N1__CAGTAACCAACACCTA-1	Plasma	1.6111
003-030_T0_COL_EPI_5p_N1__CAACCTCCATATACCG-1	Plasma	3.87612
003-030_T0_COL_EPI_5p_N1__AGCGGTCGTTAGTGGG-1	Plasma	3.09866
003-030_T0_COL_EPI_5p_N1__TACGGGCTCCTAGTGA-1	Plasma	1.33437
003-030_T0_COL_EPI_5p_N1__CCACTACTCAGCTCTC-1	Plasma	1.63265
003-030_T0_COL_EPI_5p_N1__TGTATTCCAGTCACTA-1	Plasma	1.85154
003-030_T0_COL_EPI_5p_N1__TCAACGACAAACCCAT-1	Plasma	5.18642
003-030_T0_COL_EPI_5p_N1__TATTACCCAATAACGA-1	Plasma	1.09976
003-030_T0_COL_EPI_5p_N1__TGCTACCTCACGAAGG-1	Plasma	2.11219
003-030_T0_COL_EPI_5p_N1__CCGTTCAGTACATGTC-1	Plasma	3.03742
003-030_T0_COL_EPI_5p_N1__TCAGATGTCAGGCAAG-1	Plasma	2.98895
003-030_T0_COL_EPI_5p_N1__AACCGCGCACCTCGTT-1	Plasma	0.637713
003-030_T0_COL_EPI_5p_N1__ACTTGTTGTCGGCTCA-1	Plasma	0.940519
003-030_T0_COL_EPI_5p_N1__CGGACACAGGCCCTTG-1	Plasma	4.77894
003-030_T0_COL_EPI_5p_N1__CCTATTAGTCTTTCAT-1	Plasma	2.33985
003-030_T0_COL_EPI_5p_N1__GGTGTTAAGGCCCTCA-1	Plasma	1.22265
003-030_T0_COL_EPI_5p_N1__CGCTATCTCTAACTGG-1	Plasma	5.15254
003-030_T0_COL_EPI_5p_N1__ATTTCTGGTGTTCTTT-1	Plasma	0.590083
003-030_T0_COL_EPI_5p_N1__TGACTTTAGATGCCAG-1	Plasma	0.936246
003-030_T0_COL_EPI_5p_N1__AGCATACAGTGTGGCA-1	Plasma	2.04428
003-030_T0_COL_EPI_5p_N1__GCAGTTAAGATGTGGC-1	Plasma	0.805922
003-030_T0_COL_EPI_5p_N1__AAGGCAGTCATCGGAT-1	Plasma	0.946476
003-030_T0_COL_EPI_5p_N1__GCCAAATAGATCCGAG-1	Plasma	1.53321
003-030_T0_COL_EPI_5p_N1__TAAGCGTCACTCTGTC-1	Plasma	1.90848
003-030_T0_COL_EPI_5p_N1__ATCCGAAAGTCGATAA-1	Plasma	1.83873
003-030_T0_COL_EPI_5p_N1__AACTCCCTCAGTTTGG-1	Plasma	2.43086
003-030_T0_COL_EPI_5p_N1__GATCGATAGAGGGATA-1	Plasma	1.89156
003-030_T0_COL_EPI_5p_N1__AGGTCATTCAGATAAG-1	Plasma	2.10741
003-030_T0_COL_EPI_5p_N1__TGAGCCGGTACTCGCG-1	Plasma	3.84949
003-030_T0_COL_EPI_5p_N1__TCGGTAATCTGCAAGT-1	Plasma	3.32761
003-030_T0_COL_EPI_5p_N1__ACGAGCCTCGTAGATC-1	Plasma	2.95576
003-030_T0_COL_EPI_5p_N1__TTTACTGGTCTCTCGT-1	Plasma	1.50135
003-030_T0_COL_EPI_5p_N1__CGTCCATTCTTGCAAG-1	Plasma	3.6705
003-030_T0_COL_EPI_5p_N1__CCGGTAGTCTCTTATG-1	Plasma	2.92127
003-030_T0_COL_EPI_5p_N1__CTGCGGAGTAGAGGAA-1	Plasma	1.48892
003-030_T0_COL_EPI_5p_N1__TAGACCAGTCTTGATG-1	Plasma	1.74744
003-030_T0_COL_EPI_5p_N1__TGCGGGTTCTATCCCG-1	Plasma	0.835232
003-030_T0_COL_EPI_5p_N1__TTGTAGGAGGCTACGA-1	Plasma	1.99104
003-030_T0_COL_EPI_5p_N1__ATTGGACGTTTGTGTG-1	Plasma	1.69699
003-030_T0_COL_EPI_5p_N1__CGGAGCTGTCGAATCT-1	Plasma	3.82496
003-030_T0_COL_EPI_5p_N1__GATGAGGGTCAACATC-1	Plasma	3.84126
003-030_T0_COL_EPI_5p_N1__AGAATAGTCTAGCACA-1	Plasma	1.55873
003-030_T0_COL_EPI_5p_N1__AGTTGGTCAGCTGGCT-1	Plasma	0.490206
003-030_T0_COL_EPI_5p_N1__GGTGAAGGTATAATGG-1	Plasma	2.78509
003-030_T0_COL_EPI_5p_N1__TCCCGATTCTGCTGTC-1	Plasma	2.06077
003-030_T0_COL_EPI_5p_N1__CCCATACCATTACGAC-1	Plasma	3.62241
003-030_T0_COL_EPI_5p_N1__GGAGCAAGTAACGCGA-1	Plasma	0.980225
003-030_T0_COL_EPI_5p_N1__CCAGCGATCCGCGCAA-1	Plasma	3.031
003-030_T0_COL_EPI_5p_N1__TCTCATATCCTAGTGA-1	Plasma	3.72344
003-030_T0_COL_EPI_5p_N1__CGTTCTGCAATGACCT-1	Plasma	1.47467
003-030_T0_COL_EPI_5p_N1__GTGTGCGGTCTGATTG-1	Plasma	2.29503
003-030_T0_COL_EPI_5p_N1__TAAGTGCGTGCCTGCA-1	Plasma	1.00757
003-030_T0_COL_EPI_5p_N1__CACACAATCCTAGAAC-1	Plasma	0.222078
003-030_T0_COL_EPI_5p_N1__TCAGGTACAGCTCGCA-1	Plasma	4.28179
003-030_T0_COL_EPI_5p_N1__AACTGGTAGTTAAGTG-1	Plasma	2.71411
003-030_T0_COL_EPI_5p_N1__GGGAATGTCGTGGTCG-1	Plasma	2.05098
003-030_T0_COL_EPI_5p_N1__GATCGATGTCTAACGT-1	Plasma	1.14583
003-030_T0_COL_EPI_5p_N1__CATTATCTCTTGACGA-1	Plasma	1.05498
003-030_T0_COL_EPI_5p_N1__TTGAACGTCTGCCAGG-1	Plasma	3.14865
003-030_T0_COL_EPI_5p_N1__ACTGAACAGGACAGAA-1	Plasma	1.40395
003-030_T0_COL_EPI_5p_N1__AGGTCATGTTGTGGAG-1	Plasma	2.28477
003-030_T0_COL_EPI_5p_N1__CAACCTCAGGACATTA-1	Plasma	1.43154
003-030_T0_COL_EPI_5p_N1__TCACAAGCAGTGAGTG-1	Plasma	1.62732
003-030_T0_COL_EPI_5p_N1__CGATGGCAGGATTCGG-1	Plasma	1.31928
003-030_T0_COL_EPI_5p_N1__TCGCGTTTCCCATTTA-1	Plasma	2.1491
003-030_T0_COL_EPI_5p_N1__CCTAGCTGTGGGTATG-1	Plasma	1.16345
003-030_T0_COL_EPI_5p_N1__GATCGATTCACCCGAG-1	Plasma	4.83284
003-030_T0_COL_EPI_5p_N1__AGCTCTCGTTCGCTAA-1	Plasma	2.63832
003-030_T0_COL_EPI_5p_N1__GGTGCGTCAGTCGTGC-1	Plasma	0.848806
003-030_T0_COL_EPI_5p_N1__TGACAACTCAGCACAT-1	Plasma	0.629555
003-030_T0_COL_EPI_5p_N1__TAAGTGCAGGAGTTTA-1	Plasma	1.4942
003-030_T0_COL_EPI_5p_N1__CACACTCCATGGGACA-1	Plasma	2.31527
003-030_T0_COL_EPI_5p_N1__TGACTAGGTACGCACC-1	Plasma	4.0601
003-030_T0_COL_EPI_5p_N1__ACGGGTCCACTTAAGC-1	Plasma	4.72773
003-030_T0_COL_EPI_5p_N1__TCAGCAAAGGTGCACA-1	Plasma	3.51099
003-030_T0_COL_EPI_5p_N1__TTGACTTGTAGCCTAT-1	Plasma	4.1846
003-030_T0_COL_EPI_5p_N1__TTGAACGAGCGTAGTG-1	Plasma	3.71666
003-030_T0_COL_EPI_5p_N1__TGGCCAGCATTCACTT-1	Plasma	2.06812
003-030_T0_COL_EPI_5p_N1__CACATTTCATTAGCCA-1	Plasma	1.38093
003-030_T0_COL_EPI_5p_N1__GTGCTTCAGTTGTAGA-1	Plasma	2.25939
003-030_T0_COL_EPI_5p_N1__GTGCGGTTCAAACGGG-1	Plasma	1.41004
003-030_T0_COL_EPI_5p_N1__GTGAAGGAGCTAAACA-1	Plasma	1.30495
003-030_T0_COL_EPI_5p_N1__GACGTGCCATCTCGCT-1	Plasma	4.60726
003-030_T0_COL_EPI_5p_N1__GCGCGATCATTGGTAC-1	Plasma	3.74967
003-030_T0_COL_EPI_5p_N1__ATTATCCTCACTTCAT-1	Plasma	1.34272
003-030_T0_COL_EPI_5p_N1__CTAGCCTTCTACTCAT-1	Plasma	1.42435
003-030_T0_COL_EPI_5p_N1__GCACATAAGTGTACGG-1	Plasma	3.7767
003-030_T0_COL_EPI_5p_N1__TCGTACCTCTGTCTCG-1	Plasma	5.19328
003-030_T0_COL_EPI_5p_N1__CCCTCCTGTCAGGACA-1	Plasma	3.24574
003-030_T0_COL_EPI_5p_N1__CTAGCCTGTAAGGGAA-1	Plasma	1.75025
003-030_T0_COL_EPI_5p_N1__TTAGGCAGTAATCGTC-1	Plasma	4.09776
003-030_T0_COL_EPI_5p_N1__GTGAAGGCACAACGTT-1	Plasma	4.03862
003-030_T0_COL_EPI_5p_N1__GCAATCATCGTCCGTT-1	Plasma	0.497106
003-030_T0_COL_EPI_5p_N1__GGTGCGTAGTCTCCTC-1	Plasma	2.4513
003-030_T0_COL_EPI_5p_N1__GCGCGATCATGCCACG-1	Plasma	3.1995
003-030_T0_COL_EPI_5p_N1__TGACAACGTAGAGGAA-1	Plasma	0.0801285
003-030_T0_COL_EPI_5p_N1__TTCTACAGTGCCTGCA-1	Plasma	2.51375
003-030_T0_COL_EPI_5p_N1__TAAGCGTGTGGCTCCA-1	Plasma	3.66303
003-030_T0_COL_EPI_5p_N1__GATGCTACAAGGTTCT-1	Plasma	3.11362
003-030_T0_COL_EPI_5p_N1__CCTTCCCCACTGTCGG-1	Plasma	2.29496
003-030_T0_COL_EPI_5p_N1__CACAAACTCCGCGTTT-1	Plasma	0.870329
003-030_T0_COL_EPI_5p_N1__TAGACCATCTGTCTAT-1	Plasma	0.406027
003-030_T0_COL_EPI_5p_N1__CACAGGCGTCGGGTCT-1	Plasma	2.45261
003-030_T0_COL_EPI_5p_N1__GAACATCGTCGCGAAA-1	Plasma	-0.29531
003-030_T0_COL_EPI_5p_N1__ATAGACCGTCATGCCG-1	Plasma	2.4529
003-030_T0_COL_EPI_5p_N1__GTATCTTGTAAGAGGA-1	Plasma	2.70415
003-030_T0_COL_EPI_5p_N1__TTCGGTCAGCAATCTC-1	Plasma	2.17569
003-030_T0_COL_EPI_5p_N1__AGCAGCCGTTACCGAT-1	Plasma	7.60175
003-030_T0_COL_EPI_5p_N1__CTAAGACGTGTTCGAT-1	Plasma	1.03319
003-030_T0_COL_EPI_5p_N1__GGGACCTTCACCCTCA-1	Plasma	2.28311
003-030_T0_COL_EPI_5p_N1__ACACCCTCAGTCGATT-1	Plasma	1.6557
003-030_T0_COL_EPI_5p_N1__CGCTTCAAGCTAACTC-1	Plasma	1.71208
003-030_T0_COL_EPI_5p_N1__ACGATGTTCTTGTACT-1	Plasma	1.19247
003-030_T0_COL_EPI_5p_N1__GTCGTAAAGCACGCCT-1	Plasma	0.527923
003-030_T0_COL_EPI_5p_N1__CTGGTCTGTAGCACGA-1	Plasma	2.83222
003-030_T0_COL_EPI_5p_N1__GGTGTTAGTAAGCACG-1	Plasma	1.37325
003-030_T0_COL_EPI_5p_N1__ATCACGATCATGTCCC-1	Plasma	1.54083
003-030_T0_COL_EPI_5p_N1__CAAGAAAAGCGCTTAT-1	Plasma	0.75007
003-030_T0_COL_EPI_5p_N1__TCGCGTTTCGCGTAGC-1	Plasma	1.46261
003-030_T0_COL_EPI_5p_N1__CATCGGGCAGACGCAA-1	Plasma	4.85612
003-030_T0_COL_EPI_5p_N1__TGTGGTAAGGTGTGGT-1	Plasma	5.15288
003-030_T0_COL_EPI_5p_N1__ACACCCTTCTGACCTC-1	Plasma	1.32471
003-030_T0_COL_EPI_5p_N1__CTCTGGTAGCAGCGTA-1	Plasma	1.72586
003-030_T0_COL_EPI_5p_N1__AAGACCTGTGCGAAAC-1	Plasma	1.92477
003-030_T0_COL_EPI_5p_N1__ACCCACTGTGGTAACG-1	Plasma	1.22147
003-030_T0_COL_EPI_5p_N1__GAATGAAAGAGGACGG-1	Plasma	-0.0826563
003-030_T0_COL_EPI_5p_N1__GACTACAGTGGACGAT-1	Plasma	0.895573
003-030_T0_COL_EPI_5p_N1__ACGATACAGCCTCGTG-1	Plasma	2.86133
003-030_T0_COL_EPI_5p_N1__GATCGTAGTCATGCCG-1	Plasma	2.84749
003-030_T0_COL_EPI_5p_N1__TGTCCCAGTCAGTGGA-1	Plasma	4.25206
003-030_T0_COL_EPI_5p_N1__GTGTTAGCAAGGTTCT-1	Plasma	0.542999
003-030_T0_COL_EPI_5p_N1__AGCGTATCATGAAGTA-1	Plasma	2.19902
003-030_T0_COL_EPI_5p_N1__GTGAAGGGTGTGACGA-1	Plasma	-0.173854
003-030_T0_COL_EPI_5p_N1__ATCGAGTGTAAGAGAG-1	Plasma	1.15699
003-030_T0_COL_EPI_5p_N1__TACTTGTGTTCCCTTG-1	Plasma	0.390186
003-030_T0_COL_EPI_5p_N1__GTCGTAACAAGAGGCT-1	Plasma	1.18549
003-030_T0_COL_EPI_5p_N1__GTCTTCGAGCTGAAAT-1	Plasma	1.22223
003-030_T0_COL_EPI_5p_N1__ATGAGGGAGTGTACCT-1	Plasma	2.97542
003-030_T0_COL_EPI_5p_N1__TGACTAGAGGCAATTA-1	Plasma	3.64607
003-030_T0_COL_EPI_5p_N1__GTGCAGCGTATAGTAG-1	Plasma	0.62045
003-030_T0_COL_EPI_5p_N1__TGCGGGTTCTGAAAGA-1	Plasma	1.82018
003-030_T0_COL_EPI_5p_N1__TGTATTCGTCTCCACT-1	Plasma	0.0421474
003-030_T0_COL_EPI_5p_N1__TGACTTTAGATAGCAT-1	Plasma	1.52731
003-030_T0_COL_EPI_5p_N1__ACAGCCGCAGTCGATT-1	Plasma	0.366455
003-030_T0_COL_EPI_5p_N1__CAGCAGCGTATATGAG-1	Plasma	3.04127
003-030_T0_COL_EPI_5p_N1__GCTGCTTCACAGAGGT-1	Plasma	0.861373
003-030_T0_COL_EPI_5p_N1__CAAGAAAGTACTTAGC-1	Plasma	1.0363
003-030_T0_COL_EPI_5p_N1__GGTGTTACAAGTAGTA-1	Plasma	0.342389
003-030_T0_COL_EPI_5p_N1__GTTTCTAAGTCATGCT-1	Plasma	2.42004
003-030_T0_COL_EPI_5p_N1__CCACCTAGTCCGAAGA-1	Plasma	-0.0976618
003-030_T0_COL_EPI_5p_N1__CACTCCATCGTCTGCT-1	Plasma	-0.846436
003-030_T0_COL_EPI_5p_N1__GTGTGCGAGTGAATTG-1	Plasma	0.752139
003-030_T0_COL_EPI_5p_N1__AACGTTGGTAGCGCTC-1	Plasma	-1.05991
003-030_T0_COL_EPI_5p_N1__TAAGTGCGTCTGCGGT-1	Plasma	0.689624
003-030_T0_COL_EPI_5p_N1__GCAATCAGTTCCTCCA-1	Plasma	1.34758
003-030_T0_COL_EPI_5p_N1__AAGTCTGTCAACACGT-1	Plasma	-0.247615
003-030_T0_COL_EPI_5p_N1__CACACCTAGGGAGTAA-1	Plasma	-0.0286839
003-030_T0_COL_EPI_5p_N1__TTTCCTCCATAGTAAG-1	Plasma	2.92007
003-030_T0_COL_EPI_5p_N1__CTGAAGTCATGATCCA-1	Plasma	0.91775
003-030_T0_COL_EPI_5p_N1__AACTGGTTCTGTTGAG-1	Plasma	0.315869
003-030_T0_COL_EPI_5p_N1__CGTGTAACACAGCGTC-1	Plasma	1.06306
003-030_T0_COL_EPI_5p_N1__GATCTAGTCTAACGGT-1	Plasma	3.35959
003-030_T0_COL_EPI_5p_N1__TGAGCATGTCCGAATT-1	Plasma	0.757696
003-030_T0_COL_EPI_5p_N1__AAACCTGCAAAGTGCG-1	Plasma	1.05758
003-030_T0_COL_EPI_5p_N1__GCTGCAGCACAACTGT-1	Plasma	1.0416
003-030_T0_COL_EPI_5p_N1__GAGGTGAAGATCCGAG-1	Plasma	0.160156
003-030_T0_COL_EPI_5p_N1__GGGACCTTCGCATGAT-1	Plasma	0.744152
003-030_T0_COL_EPI_5p_N1__CGCGGTAGTCTTCTCG-1	Plasma	5.5016
003-034_T0_COL_LP_5p_N1__CCTTACGAGTCGCCGT-1	Plasma	3.65144
003-034_T0_COL_LP_5p_N1__ACATGGTCAAGCGATG-1	Plasma	2.97876
003-034_T0_COL_LP_5p_N1__CCTCAGTCACCGATAT-1	Plasma	3.59337
003-034_T0_COL_LP_5p_N1__CTGATCCAGAATGTTG-1	Plasma	2.7531
003-034_T0_COL_LP_5p_N1__ACGTCAATCTCTAAGG-1	Plasma	1.44108
003-034_T0_COL_LP_5p_N1__TACTCATCATGCGCAC-1	Plasma	1.1109
003-034_T0_COL_LP_5p_N1__GGGCATCCAGATCTGT-1	Plasma	1.90681
003-034_T0_COL_LP_5p_N1__CAGCCGAGTAGGGACT-1	Plasma	2.5062
003-034_T0_COL_LP_5p_N1__TGACTTTCAGCTTAAC-1	Plasma	2.77836
003-034_T0_COL_LP_5p_N1__TGGCTGGTCGTTACAG-1	Plasma	6.79822
003-034_T0_COL_LP_5p_N1__ACGCAGCGTCCAGTTA-1	Plasma	3.58411
003-034_T0_COL_LP_5p_N1__CTAACTTAGATGTTAG-1	Plasma	3.83253
003-034_T0_COL_LP_5p_N1__TAAGCGTCAACACGCC-1	Plasma	4.91445
003-034_T0_COL_LP_5p_N1__TATTACCCAATGAAAC-1	Plasma	3.01893
003-034_T0_COL_LP_5p_N1__ACCGTAATCCGCGCAA-1	Plasma	2.1181
003-034_T0_COL_LP_5p_N1__GATGAGGAGTACTTGC-1	Plasma	2.30392
003-034_T0_COL_LP_5p_N1__TTTGGTTTCTCGATGA-1	Plasma	7.09366
003-034_T0_COL_LP_5p_N1__GTAACGTCATAGAAAC-1	Plasma	3.9708
003-034_T0_COL_LP_5p_N1__ATGGGAGTCCTAGAAC-1	Plasma	4.38556
003-034_T0_COL_LP_5p_N1__CTGTGCTCAATCACAC-1	Plasma	3.70799
003-034_T0_COL_LP_5p_N1__GATCGTATCATAGCAC-1	Plasma	3.6695
003-034_T0_COL_LP_5p_N1__GCTTCCATCCTTGGTC-1	Plasma	2.39586
003-034_T0_COL_LP_5p_N1__TTAGTTCTCATGCATG-1	Plasma	3.38255
003-034_T0_COL_LP_5p_N1__GATCGATAGATGTGTA-1	Plasma	1.97674
003-034_T0_COL_LP_5p_N1__TTATGCTGTTAGATGA-1	Plasma	3.57483
003-034_T0_COL_LP_5p_N1__GCTGCGACAGTTTACG-1	Plasma	1.77867
003-034_T0_COL_LP_5p_N1__ACTGTCCCAGACGTAG-1	Plasma	7.42663
003-034_T0_COL_LP_5p_N1__CGTCCATCAATGCCAT-1	Plasma	3.12385
003-034_T0_COL_LP_5p_N1__GTTAAGCTCACCAGGC-1	Plasma	6.74541
003-034_T0_COL_LP_5p_N1__CTGGTCTTCGCAAGCC-1	Plasma	2.06914
003-034_T0_COL_LP_5p_N1__GATCTAGTCAGTGTTG-1	Plasma	8.84105
003-034_T0_COL_LP_5p_N1__AAGACCTAGGCCATAG-1	Plasma	4.67845
003-034_T0_COL_LP_5p_N1__TGCTACCCAAGTACCT-1	Plasma	4.66153
003-034_T0_COL_LP_5p_N1__ATAACGCAGCTATGCT-1	Plasma	4.09711
003-034_T0_COL_LP_5p_N1__AGTTGGTGTCTTTCAT-1	Plasma	3.4777
003-034_T0_COL_LP_5p_N1__TGACAACTCGGTGTCG-1	Plasma	2.41682
003-034_T0_COL_LP_5p_N1__AGTGTCAAGGGCATGT-1	Plasma	2.10553
003-034_T0_COL_LP_5p_N1__AGAGCTTGTCCGTCAG-1	Plasma	1.50971
003-034_T0_COL_LP_5p_N1__CGTAGGCTCTTACCTA-1	Plasma	2.30165
003-034_T0_COL_LP_5p_N1__GACACGCAGAGACGAA-1	Plasma	6.51615
003-034_T0_COL_LP_5p_N1__TACTTACTCGCCTGTT-1	Plasma	6.32903
003-034_T0_COL_LP_5p_N1__GGGCATCAGGGCTCTC-1	Plasma	1.08127
003-034_T0_COL_LP_5p_N1__CGAATGTTCCGGGTGT-1	Plasma	2.6097
003-034_T0_COL_LP_5p_N1__CCGTACTCAGCTCGAC-1	Plasma	2.36071
003-034_T0_COL_LP_5p_N1__GGGACCTTCCCAAGAT-1	Plasma	2.64138
003-034_T0_COL_LP_5p_N1__AGTGGGAAGTGTTGAA-1	Plasma	2.9856
003-034_T0_COL_LP_5p_N1__GACACGCAGGAGCGAG-1	Plasma	3.00065
003-034_T0_COL_LP_5p_N1__TTCGAAGGTACGCTGC-1	Plasma	2.62649
003-034_T0_COL_LP_5p_N1__GCGCGATAGCTCTCGG-1	Plasma	4.39219
003-034_T0_COL_LP_5p_N1__TGAAAGACAGCCTATA-1	Plasma	2.85724
003-034_T0_COL_LP_5p_N1__TACCTATCATGTTCCC-1	Plasma	2.48501
003-034_T0_COL_LP_5p_N1__GCGGGTTGTAAGCACG-1	Plasma	4.22245
003-034_T0_COL_LP_5p_N1__TTCCCAGCATGCCTTC-1	Plasma	5.20606
003-034_T0_COL_LP_5p_N1__CGGCTAGCAAGTCTAC-1	Plasma	6.5844
003-034_T0_COL_LP_5p_N1__TGACTTTTCGTACCGG-1	Plasma	0.427534
003-034_T0_COL_LP_5p_N1__TCAGCAAGTGCTAGCC-1	Plasma	3.11869
003-034_T0_COL_LP_5p_N1__TCTGAGAGTTGCGCAC-1	Plasma	3.36097
003-034_T0_COL_LP_5p_N1__CATCCACAGACTGTAA-1	Plasma	4.46465
003-034_T0_COL_LP_5p_N1__GCCAAATTCCTTTCTC-1	Plasma	6.34911
003-034_T0_COL_LP_5p_N1__GGAGCAAGTCCAACTA-1	Plasma	5.94805
003-034_T0_COL_LP_5p_N1__CTCGAGGGTACTCTCC-1	Plasma	4.35034
003-034_T0_COL_LP_5p_N1__TGACTAGCATACGCTA-1	Plasma	2.95747
003-034_T0_COL_LP_5p_N1__ACCCACTGTTCGCGAC-1	Plasma	6.63027
003-034_T0_COL_LP_5p_N1__GATGAGGTCAGGCCCA-1	Plasma	1.64638
003-034_T0_COL_LP_5p_N1__TAAACCGCAACTGCTA-1	Plasma	2.92342
003-034_T0_COL_LP_5p_N1__GGTGAAGAGCCCAATT-1	Plasma	6.22777
003-034_T0_COL_LP_5p_N1__GGTGCGTTCCTGCAGG-1	Plasma	1.89248
003-034_T0_COL_LP_5p_N1__GACGGCTTCGTCCGTT-1	Plasma	4.08006
003-034_T0_COL_LP_5p_N1__CTCGAAAAGTCATCCA-1	Plasma	2.61689
003-034_T0_COL_LP_5p_N1__ACCAGTATCAGGTAAA-1	Plasma	3.54075
003-034_T0_COL_LP_5p_N1__GCGAGAACACACCGCA-1	Plasma	3.73498
003-034_T0_COL_LP_5p_N1__GTGCTTCAGTGAAGTT-1	Plasma	6.40674
003-034_T0_COL_LP_5p_N1__GATCGATTCATCGGAT-1	Plasma	3.85053
003-034_T0_COL_LP_5p_N1__ACGTCAATCATATCGG-1	Plasma	0.507008
003-034_T0_COL_LP_5p_N1__ACGAGCCGTTCCGGCA-1	Plasma	3.27827
003-034_T0_COL_LP_5p_N1__GCTTCCACAAGACGTG-1	Plasma	6.69722
003-034_T0_COL_LP_5p_N1__TTCTTAGGTCAAGCGA-1	Plasma	2.65409
003-034_T0_COL_LP_5p_N1__TCAGCAAGTAGCTCCG-1	Plasma	6.17962
003-034_T0_COL_LP_5p_N1__GGGATGACATTCCTGC-1	Plasma	5.34747
003-034_T0_COL_LP_5p_N1__CACCTTGAGGACAGAA-1	Plasma	5.07327
003-034_T0_COL_LP_5p_N1__GTGTGCGAGCTAACTC-1	Plasma	4.76123
003-034_T0_COL_LP_5p_N1__GTCAAGTAGGACTGGT-1	Plasma	6.5102
003-034_T0_COL_LP_5p_N1__GACGTGCAGATCGATA-1	Plasma	2.4141
003-034_T0_COL_LP_5p_N1__AACTCTTTCCGTTGTC-1	Plasma	4.81604
003-034_T0_COL_LP_5p_N1__CTACCCAAGTGAACAT-1	Plasma	3.41667
003-034_T0_COL_LP_5p_N1__CGTAGCGGTATCACCA-1	Plasma	3.87449
003-034_T0_COL_LP_5p_N1__GTAACGTCAAACCTAC-1	Plasma	5.52639
003-034_T0_COL_LP_5p_N1__GTACTTTGTACATGTC-1	Plasma	1.87397
003-034_T0_COL_LP_5p_N1__ACGAGCCGTTCCACTC-1	Plasma	7.58911
003-034_T0_COL_LP_5p_N1__TGCTGCTGTAAGGGCT-1	Plasma	4.97731
003-034_T0_COL_LP_5p_N1__GTAGTCAAGATGTTAG-1	Plasma	1.21614
003-034_T0_COL_LP_5p_N1__TATGCCCAGTCCTCCT-1	Plasma	4.33962
003-034_T0_COL_LP_5p_N1__GAGCAGACAGACTCGC-1	Plasma	3.06945
003-034_T0_COL_LP_5p_N1__TCAGCAAGTTACCAGT-1	Plasma	5.22765
003-034_T0_COL_LP_5p_N1__CTGGTCTAGTGAACGC-1	Plasma	3.20922
003-034_T0_COL_LP_5p_N1__ATCCACCTCATGCATG-1	Plasma	4.30881
003-034_T0_COL_LP_5p_N1__TACGGTACACGAAAGC-1	Plasma	4.03762
003-034_T0_COL_LP_5p_N1__GCGCGATGTGGGTATG-1	Plasma	3.46512
003-034_T0_COL_LP_5p_N1__GACACGCTCTCTGTCG-1	Plasma	0.371394
003-034_T0_COL_LP_5p_N1__TGGGCGTTCGTGGTCG-1	Plasma	1.53643
003-034_T0_COL_LP_5p_N1__TGACAACCAATGAATG-1	Plasma	2.3929
003-034_T0_COL_LP_5p_N1__TTAGGCACACGAAATA-1	Plasma	4.4888
003-034_T0_COL_LP_5p_N1__GACGTTAAGCGATTCT-1	Plasma	2.71161
003-034_T0_COL_LP_5p_N1__AACACGTCATATGGTC-1	Plasma	4.55728
003-034_T0_COL_LP_5p_N1__CATTATCGTTTGACTG-1	Plasma	3.04368
003-034_T0_COL_LP_5p_N1__TGCCCATCAGGATCGA-1	Plasma	3.61215
003-034_T0_COL_LP_5p_N1__CACAGTATCACGATGT-1	Plasma	4.15731
003-034_T0_COL_LP_5p_N1__CGTAGCGCAGGAATCG-1	Plasma	6.82825
003-034_T0_COL_LP_5p_N1__TGACTTTAGGAGCGAG-1	Plasma	2.90606
003-034_T0_COL_LP_5p_N1__TTGAACGAGCACCGCT-1	Plasma	1.73996
003-034_T0_COL_LP_5p_N1__GCGCGATAGAAACGAG-1	Plasma	1.68205
003-034_T0_COL_LP_5p_N1__CGAGAAGTCTGGTGTA-1	Plasma	7.22636
003-034_T0_COL_LP_5p_N1__CGCTTCAAGAATGTTG-1	Plasma	2.34524
003-034_T0_COL_LP_5p_N1__CACAGTACACGCTTTC-1	Plasma	1.47751
003-034_T0_COL_LP_5p_N1__AGGCCGTGTTCGTCTC-1	Plasma	2.14821
003-034_T0_COL_LP_5p_N1__CCAATCCAGCTGCAAG-1	Plasma	3.78133
003-034_T0_COL_LP_5p_N1__GGTGCGTTCTTATCTG-1	Plasma	10.706
003-034_T0_COL_LP_5p_N1__GGTGAAGCAGCTGTGC-1	Plasma	2.08177
003-034_T0_COL_LP_5p_N1__CTCACACCAAACTGTC-1	Plasma	5.7799
003-034_T0_COL_LP_5p_N1__CCTCTGACATTGTGCA-1	Plasma	4.89433
003-034_T0_COL_LP_5p_N1__AGTTGGTTCCAAGCCG-1	Plasma	2.41304
003-034_T0_COL_LP_5p_N1__CAAGTTGGTGTGGCTC-1	Plasma	1.95279
003-034_T0_COL_LP_5p_N1__CCGTACTGTATCAGTC-1	Plasma	4.63023
003-034_T0_COL_LP_5p_N1__CCTACCATCCCTAACC-1	Plasma	0.977815
003-034_T0_COL_LP_5p_N1__ATCATCTAGGGCTCTC-1	Plasma	0.0898912
003-034_T0_COL_LP_5p_N1__ACGTCAATCGCCAGCA-1	Plasma	2.3376
003-034_T0_COL_LP_5p_N1__CATATTCGTAGCGTAG-1	Plasma	1.90679
003-034_T0_COL_LP_5p_N1__CCGTACTAGGATGGAA-1	Plasma	3.29008
003-034_T0_COL_LP_5p_N1__ATGTGTGCAGACGCTC-1	Plasma	1.04221
003-034_T0_COL_LP_5p_N1__AAACCTGGTAAACACA-1	Plasma	4.01877
003-034_T0_COL_LP_5p_N1__ACACTGATCAACGGCC-1	Plasma	5.31738
003-034_T0_COL_LP_5p_N1__TATCTCAGTAAACACA-1	Plasma	5.65619
003-034_T0_COL_LP_5p_N1__GGAGCAACAAGCTGTT-1	Plasma	0.882495
003-034_T0_COL_LP_5p_N1__CCACGGAGTTCCACTC-1	Plasma	6.5825
003-034_T0_COL_LP_5p_N1__TATTACCAGCTACCTA-1	Plasma	4.43283
003-034_T0_COL_LP_5p_N1__ACAGCTACATCGTCGG-1	Plasma	2.9235
003-034_T0_COL_LP_5p_N1__GGACAAGTCATGTCCC-1	Plasma	1.01249
003-034_T0_COL_LP_5p_N1__AGGGATGAGTGAACGC-1	Plasma	4.5114
003-034_T0_COL_LP_5p_N1__CGGACTGAGGCAGTCA-1	Plasma	1.69728
003-034_T0_COL_LP_5p_N1__AACCATGGTCTAAACC-1	Plasma	4.79906
003-034_T0_COL_LP_5p_N1__CTTGGCTGTAAATGAC-1	Plasma	2.50331
003-034_T0_COL_LP_5p_N1__GCATGATTCCGAATGT-1	Plasma	3.11848
003-034_T0_COL_LP_5p_N1__GTCCTCACAATACGCT-1	Plasma	5.29234
003-034_T0_COL_LP_5p_N1__TCAGGTAGTCATATGC-1	Plasma	1.69486
003-034_T0_COL_LP_5p_N1__CTCGGGAAGGCCCGTT-1	Plasma	2.67634
003-034_T0_COL_LP_5p_N1__TCGAGGCAGGATTCGG-1	Plasma	4.13324
003-034_T0_COL_LP_5p_N1__AGTGTCATCTGGTGTA-1	Plasma	8.09971
003-034_T0_COL_LP_5p_N1__GATCTAGGTTCCTCCA-1	Plasma	1.80945
003-034_T0_COL_LP_5p_N1__GTGCATATCGCTTGTC-1	Plasma	5.22403
003-034_T0_COL_LP_5p_N1__AGACGTTAGGTGCAAC-1	Plasma	1.06503
003-034_T0_COL_LP_5p_N1__CGGTTAATCTAACTCT-1	Plasma	1.4464
003-034_T0_COL_LP_5p_N1__TCTATTGTCAACGAAA-1	Plasma	2.65238
003-034_T0_COL_LP_5p_N1__ACTTACTCAGCCACCA-1	Plasma	5.02398
003-034_T0_COL_LP_5p_N1__ACGGAGAGTTCAGACT-1	Plasma	2.44597
003-034_T0_COL_LP_5p_N1__CCAATCCTCTGGTGTA-1	Plasma	5.75701
003-034_T0_COL_LP_5p_N1__TTCTACATCATAACCG-1	Plasma	3.83004
003-034_T0_COL_LP_5p_N1__TAGGCATGTATAAACG-1	Plasma	1.33587
003-034_T0_COL_LP_5p_N1__TGCCAAAAGTGGTAAT-1	Plasma	5.47712
003-034_T0_COL_LP_5p_N1__AAGTCTGCACATTTCT-1	Plasma	5.4191
003-034_T0_COL_LP_5p_N1__GAACGGACACTTAACG-1	Plasma	5.6853
003-034_T0_COL_LP_5p_N1__TTTGTCATCTCTGCTG-1	Plasma	1.02381
003-034_T0_COL_LP_5p_N1__CAAGATCGTTGCCTCT-1	Plasma	2.29624
003-034_T0_COL_LP_5p_N1__ACGGCCAAGCTGAAAT-1	Plasma	2.099
003-034_T0_COL_LP_5p_N1__TACGGGCAGACACGAC-1	Plasma	4.40488
003-034_T0_COL_LP_5p_N1__TATTACCCATCCTAGA-1	Plasma	1.53086
003-034_T0_COL_LP_5p_N1__CATCAAGCAGTATAAG-1	Plasma	3.79112
003-034_T0_COL_LP_5p_N1__CACCACTAGCTATGCT-1	Plasma	2.92309
003-034_T0_COL_LP_5p_N1__GCCTCTAAGTCAATAG-1	Plasma	3.27429
003-034_T0_COL_LP_5p_N1__CATATTCTCAGAGGTG-1	Plasma	2.60162
003-034_T0_COL_LP_5p_N1__CTACATTAGAGCTTCT-1	Plasma	5.78402
003-034_T0_COL_LP_5p_N1__TACTCGCCAGGAATCG-1	Plasma	5.62667
003-034_T0_COL_LP_5p_N1__GTGAAGGCATGTAAGA-1	Plasma	2.59173
003-034_T0_COL_LP_5p_N1__CCTTTCTGTCCAACTA-1	Plasma	1.71189
003-034_T0_COL_LP_5p_N1__AGCGTATCATACTACG-1	Plasma	4.03462
003-034_T0_COL_LP_5p_N1__ACTGATGTCAAACCAC-1	Plasma	2.03022
003-034_T0_COL_LP_5p_N1__ACATGGTAGTAGATGT-1	Plasma	2.81946
003-034_T0_COL_LP_5p_N1__ACGTCAACATTTCACT-1	Plasma	3.10267
003-034_T0_COL_LP_5p_N1__ACAGCTACAATAGCAA-1	Plasma	1.67128
003-034_T0_COL_LP_5p_N1__CGTCTACAGAGTGACC-1	Plasma	1.35474
003-034_T0_COL_LP_5p_N1__GAGGTGATCCAAAGTC-1	Plasma	1.26577
003-034_T0_COL_LP_5p_N1__GTTACAGGTAAGTGTA-1	Plasma	5.83475
003-034_T0_COL_LP_5p_N1__GGACAAGGTCCGTTAA-1	Plasma	3.48407
003-034_T0_COL_LP_5p_N1__TCGCGAGTCTGCTTGC-1	Plasma	2.60526
003-034_T0_COL_LP_5p_N1__ATCATCTAGCGTAATA-1	Plasma	0.598923
003-034_T0_COL_LP_5p_N1__CCTACACGTAGTAGTA-1	Plasma	1.36434
003-034_T0_COL_LP_5p_N1__TGAGCATAGCGGCTTC-1	Plasma	4.99391
003-034_T0_COL_LP_5p_N1__CAACCAAGTCATCCCT-1	Plasma	1.5227
003-034_T0_COL_LP_5p_N1__CTAGCCTGTAGGACAC-1	Plasma	8.39438
003-034_T0_COL_LP_5p_N1__CGCGTTTAGGCCGAAT-1	Plasma	0.561789
003-034_T0_COL_LP_5p_N1__TCATTTGCATGGTTGT-1	Plasma	1.81445
003-034_T0_COL_LP_5p_N1__GCGAGAATCAGTTTGG-1	Plasma	2.36839
003-034_T0_COL_LP_5p_N1__GCATGATAGCAGGTCA-1	Plasma	6.40722
003-034_T0_COL_LP_5p_N1__TTCTTAGTCCTCATTA-1	Plasma	8.11049
003-034_T0_COL_LP_5p_N1__TGGCTGGTCTAACCGA-1	Plasma	3.72798
003-034_T0_COL_LP_5p_N1__TAGTTGGTCAACGCTA-1	Plasma	7.75733
003-034_T0_COL_LP_5p_N1__TTCTCAAGTCCGAATT-1	Plasma	2.9786
003-034_T0_COL_LP_5p_N1__ATCTGCCTCTTACCGC-1	Plasma	1.64418
003-034_T0_COL_LP_5p_N1__GGCAATTTCCGTTGCT-1	Plasma	3.83642
003-034_T0_COL_LP_5p_N1__CGTCACTAGGACCACA-1	Plasma	2.67879
003-034_T0_COL_LP_5p_N1__AGCAGCCCAGCATGAG-1	Plasma	4.25308
003-034_T0_COL_LP_5p_N1__CACCAGGCATTTGCCC-1	Plasma	3.64464
003-034_T0_COL_LP_5p_N1__GAAGCAGGTTCCACGG-1	Plasma	2.0362
003-034_T0_COL_LP_5p_N1__GCGCCAAGTAGTGAAT-1	Plasma	2.82348
003-034_T0_COL_LP_5p_N1__TACTTGTAGTACGTAA-1	Plasma	0.802071
003-034_T0_COL_LP_5p_N1__TCATTACCAAACGCGA-1	Plasma	1.13712
003-034_T0_COL_LP_5p_N1__TCATTTGAGACATAAC-1	Plasma	1.41276
003-034_T0_COL_LP_5p_N1__GGGAATGTCAGTTAGC-1	Plasma	4.11688
003-034_T0_COL_LP_5p_N1__CTGAAACTCGTAGGAG-1	Plasma	4.81872
003-034_T0_COL_LP_5p_N1__TTAACTCGTTTGGCGC-1	Plasma	2.67207
003-034_T0_COL_LP_5p_N1__ATTGGTGGTCTAGGTT-1	Plasma	4.34845
003-034_T0_COL_LP_5p_N1__CAGGTGCTCGGAGGTA-1	Plasma	2.72773
003-034_T0_COL_LP_5p_N1__ACTGCTCAGAACTGTA-1	Plasma	2.75096
003-034_T0_COL_LP_5p_N1__TAAGTGCAGAAACCGC-1	Plasma	1.70381
003-034_T0_COL_LP_5p_N1__CATGGCGCACAGCCCA-1	Plasma	3.26489
003-034_T0_COL_LP_5p_N1__GCAAACTGTGAAAGAG-1	Plasma	4.48097
003-034_T0_COL_LP_5p_N1__ATGTGTGTCATCACCC-1	Plasma	1.4904
003-034_T0_COL_LP_5p_N1__TACGGATCATATGCTG-1	Plasma	3.0272
003-034_T0_COL_LP_5p_N1__ACTGTCCAGGCATTGG-1	Plasma	1.96785
003-034_T0_COL_LP_5p_N1__CACACCTAGCCCTAAT-1	Plasma	0.902533
003-034_T0_COL_LP_5p_N1__GCTCTGTCATTCCTGC-1	Plasma	6.54958
003-034_T0_COL_LP_5p_N1__CGATTGAGTGGGTCAA-1	Plasma	3.65497
003-034_T0_COL_LP_5p_N1__AAGTCTGCAGCCAGAA-1	Plasma	6.47788
003-034_T0_COL_LP_5p_N1__TCTGGAACACTTCTGC-1	Plasma	4.71214
003-034_T0_COL_LP_5p_N1__ATAACGCTCCGCGCAA-1	Plasma	3.43597
003-034_T0_COL_LP_5p_N1__GACTAACGTTCGTTGA-1	Plasma	5.86789
003-034_T0_COL_LP_5p_N1__GATCGCGGTAGATTAG-1	Plasma	4.91109
003-034_T0_COL_LP_5p_N1__GCTTCCACAATTGCTG-1	Plasma	1.32827
003-034_T0_COL_LP_5p_N1__CATTCGCCATCGGACC-1	Plasma	1.68666
003-034_T0_COL_LP_5p_N1__GAGTCCGTCGTCCAGG-1	Plasma	2.1571
003-034_T0_COL_LP_5p_N1__CACCTTGCACCATCCT-1	Plasma	3.94257
003-034_T0_COL_LP_5p_N1__TTTACTGTCAGCAACT-1	Plasma	1.47867
003-034_T0_COL_LP_5p_N1__CGAATGTAGGATATAC-1	Plasma	2.38429
003-034_T0_COL_LP_5p_N1__AGCTTGACACCACCAG-1	Plasma	2.41497
003-034_T0_COL_LP_5p_N1__GAAACTCAGAAAGTGG-1	Plasma	5.64401
003-034_T0_COL_LP_5p_N1__TCTGAGACATGCCTAA-1	Plasma	5.76995
003-034_T0_COL_LP_5p_N1__GGGTTGCCATCCAACA-1	Plasma	5.19511
003-034_T0_COL_LP_5p_N1__CTCTGGTTCAGGCGAA-1	Plasma	1.50821
003-034_T0_COL_LP_5p_N1__CCTAAAGGTTGTCTTT-1	Plasma	2.83277
003-034_T0_COL_LP_5p_N1__AAAGATGCACCTTGTC-1	Plasma	2.20608
003-034_T0_COL_LP_5p_N1__CCTTTCTCACATGACT-1	Plasma	4.73306
003-034_T0_COL_LP_5p_N1__ATCCACCCAATCACAC-1	Plasma	6.18786
003-034_T0_COL_LP_5p_N1__CGGACACAGTTAACGA-1	Plasma	1.42754
003-034_T0_COL_LP_5p_N1__TGGCTGGTCACTTATC-1	Plasma	4.78272
003-034_T0_COL_LP_5p_N1__TTGCCGTGTTTGGGCC-1	Plasma	2.13427
003-034_T0_COL_LP_5p_N1__TCGGGACAGGTGATAT-1	Plasma	3.99546
003-034_T0_COL_LP_5p_N1__ACTTACTAGCTAAACA-1	Plasma	4.02072
003-034_T0_COL_LP_5p_N1__TTGTAGGAGTGCGATG-1	Plasma	1.05357
003-034_T0_COL_LP_5p_N1__GATGCTATCGTAGGAG-1	Plasma	2.36339
003-034_T0_COL_LP_5p_N1__TGCTACCTCGACGGAA-1	Plasma	3.76924
003-034_T0_COL_LP_5p_N1__TGGCCAGGTAGCGTGA-1	Plasma	2.79098
003-034_T0_COL_LP_5p_N1__TTGCCGTCAACTTGAC-1	Plasma	1.54807
003-034_T0_COL_LP_5p_N1__TTCTACAGTAGTACCT-1	Plasma	3.71522
003-034_T0_COL_LP_5p_N1__ACTGATGAGTAGTGCG-1	Plasma	6.72326
003-034_T0_COL_LP_5p_N1__CCGGGATTCCACGTGG-1	Plasma	5.42732
003-034_T0_COL_LP_5p_N1__CTGCCTATCCTTTCGG-1	Plasma	2.45383
003-034_T0_COL_LP_5p_N1__GGAACTTAGAGCTTCT-1	Plasma	2.73076
003-034_T0_COL_LP_5p_N1__CCACTACCAGATCTGT-1	Plasma	1.79043
003-034_T0_COL_LP_5p_N1__GAAACTCAGCTGATAA-1	Plasma	3.13263
003-034_T0_COL_LP_5p_N1__GACGTGCAGCTCCTTC-1	Plasma	1.91634
003-034_T0_COL_LP_5p_N1__CGGAGTCAGATCACGG-1	Plasma	5.80671
003-034_T0_COL_LP_5p_N1__ATGGGAGCAATGTAAG-1	Plasma	2.68734
003-034_T0_COL_LP_5p_N1__TGGGAAGGTGTGACGA-1	Plasma	2.35341
003-034_T0_COL_LP_5p_N1__TATCAGGAGGACTGGT-1	Plasma	7.46154
003-034_T0_COL_LP_5p_N1__CGTTAGAAGCGATAGC-1	Plasma	4.5623
003-034_T0_COL_LP_5p_N1__ACATGGTAGAGGTTAT-1	Plasma	1.30783
003-034_T0_COL_LP_5p_N1__CACCACTAGGTGCACA-1	Plasma	4.95685
003-034_T0_COL_LP_5p_N1__ACGATGTCATCCAACA-1	Plasma	4.81015
003-034_T0_COL_LP_5p_N1__AGCAGCCAGCGTTTAC-1	Plasma	2.86117
003-034_T0_COL_LP_5p_N1__TGCGGGTTCTTGCCGT-1	Plasma	3.64598
003-034_T0_COL_LP_5p_N1__CTGGTCTTCTCAACTT-1	Plasma	3.23604
003-034_T0_COL_LP_5p_N1__GGGCACTAGACATAAC-1	Plasma	4.38868
003-034_T0_COL_LP_5p_N1__AGGCCGTGTATAATGG-1	Plasma	1.97477
003-034_T0_COL_LP_5p_N1__ATCTACTGTCAGATAA-1	Plasma	8.14383
003-034_T0_COL_LP_5p_N1__GGGCACTTCGTATCAG-1	Plasma	3.09441
003-034_T0_COL_LP_5p_N1__GGAAAGCCATATACCG-1	Plasma	2.28962
003-034_T0_COL_LP_5p_N1__CGCTATCGTAGCCTCG-1	Plasma	1.37944
003-034_T0_COL_LP_5p_N1__ATTGGTGCAAGCCGTC-1	Plasma	4.48247
003-034_T0_COL_LP_5p_N1__ACAGCCGTCACTTATC-1	Plasma	4.06328
003-034_T0_COL_LP_5p_N1__TAGACCAGTTGACGTT-1	Plasma	2.02709
003-034_T0_COL_LP_5p_N1__ACGGAGAGTTTGGCGC-1	Plasma	0.393377
003-034_T0_COL_LP_5p_N1__ATCACGAAGTAGATGT-1	Plasma	1.84381
003-034_T0_COL_LP_5p_N1__CAACCTCGTGGTACAG-1	Plasma	5.12992
003-034_T0_COL_LP_5p_N1__CTTACCGTCGCACTCT-1	Plasma	2.53702
003-034_T0_COL_LP_5p_N1__TCGGGACCAATAGAGT-1	Plasma	1.60387
003-034_T0_COL_LP_5p_N1__TGGTTCCTCTTGAGAC-1	Plasma	1.70356
003-034_T0_COL_LP_5p_N1__TGCCAAAAGTGGACGT-1	Plasma	2.08905
003-034_T0_COL_LP_5p_N1__TGGCCAGGTCGTGGCT-1	Plasma	3.03301
003-034_T0_COL_LP_5p_N1__TCAGCTCTCCCACTTG-1	Plasma	7.89253
003-034_T0_COL_LP_5p_N1__TTCGGTCCAACGCACC-1	Plasma	4.1754
003-034_T0_COL_LP_5p_N1__TGGTTCCAGTGCCAGA-1	Plasma	1.80224
003-034_T0_COL_LP_5p_N1__ACTGATGTCGCCTGAG-1	Plasma	3.23232
003-034_T0_COL_LP_5p_N1__TTAGTTCTCGGAGCAA-1	Plasma	0.738647
003-034_T0_COL_LP_5p_N1__GGACAGAGTACCGTTA-1	Plasma	3.07149
003-034_T0_COL_LP_5p_N1__ACGATACAGCCGGTAA-1	Plasma	1.90689
003-034_T0_COL_LP_5p_N1__AGCGGTCCAGCCTTTC-1	Plasma	2.04126
003-034_T0_COL_LP_5p_N1__AAGTCTGAGATGGCGT-1	Plasma	1.95453
003-034_T0_COL_LP_5p_N1__GAACGGACAGATTGCT-1	Plasma	3.49204
003-034_T0_COL_LP_5p_N1__TGGACGCCATCCTAGA-1	Plasma	0.82562
003-034_T0_COL_LP_5p_N1__ACCGTAATCGGAATCT-1	Plasma	4.10155
003-034_T0_COL_LP_5p_N1__GTGCTTCTCCGTCATC-1	Plasma	3.36813
003-034_T0_COL_LP_5p_N1__GCATGATAGAAGGACA-1	Plasma	6.7331
003-034_T0_COL_LP_5p_N1__ATCCGAAAGGAGTACC-1	Plasma	0.918479
003-034_T0_COL_LP_5p_N1__ACTTGTTAGTGAAGTT-1	Plasma	4.1021
003-034_T0_COL_LP_5p_N1__TTTGGTTCACATGACT-1	Plasma	2.71578
003-034_T0_COL_LP_5p_N1__GATCGTATCTTACCGC-1	Plasma	1.28917
003-034_T0_COL_LP_5p_N1__GACTAACAGCAGGTCA-1	Plasma	2.30559
003-034_T0_COL_LP_5p_N1__TGGTTAGGTTACGACT-1	Plasma	7.61997
003-034_T0_COL_LP_5p_N1__ATTTCTGTCTCAACTT-1	Plasma	4.1568
003-034_T0_COL_LP_5p_N1__GGATGTTGTGCCTGTG-1	Plasma	5.80683
003-034_T0_COL_LP_5p_N1__AGAGTGGAGGCATGGT-1	Plasma	3.45371
003-034_T0_COL_LP_5p_N1__AAAGTAGGTAAATACG-1	Plasma	3.51484
003-034_T0_COL_LP_5p_N1__TAGACCAGTTACGGAG-1	Plasma	3.03159
003-034_T0_COL_LP_5p_N1__CAACCAAGTCCTGCTT-1	Plasma	6.78946
003-034_T0_COL_LP_5p_N1__AGTGAGGCATCAGTAC-1	Plasma	2.50811
003-034_T0_COL_LP_5p_N1__TACTTGTAGTTCGCGC-1	Plasma	0.876648
003-034_T0_COL_LP_5p_N1__CGGCTAGAGGGTTTCT-1	Plasma	2.05209
003-034_T0_COL_LP_5p_N1__TATCAGGTCCACGTGG-1	Plasma	2.24272
003-034_T0_COL_LP_5p_N1__ATTATCCGTTGGGACA-1	Plasma	0.749824
003-034_T0_COL_LP_5p_N1__TCGTAGATCTGATTCT-1	Plasma	3.6572
003-034_T0_COL_LP_5p_N1__GCAATCAAGTGAACAT-1	Plasma	1.62169
003-034_T0_COL_LP_5p_N1__CGTCACTCAAGGTTCT-1	Plasma	4.52286
003-034_T0_COL_LP_5p_N1__ACCTTTAAGGTGATAT-1	Plasma	2.56634
003-034_T0_COL_LP_5p_N1__TAGACCATCAATAAGG-1	Plasma	4.3614
003-034_T0_COL_LP_5p_N1__CATGCCTGTGATAAGT-1	Plasma	2.24337
003-034_T0_COL_LP_5p_N1__AGATCTGAGCCACTAT-1	Plasma	2.43057
003-034_T0_COL_LP_5p_N1__CAGCCGATCAGGTTCA-1	Plasma	2.19632
003-034_T0_COL_LP_5p_N1__CAGAATCGTAGTGAAT-1	Plasma	3.64369
003-034_T0_COL_LP_5p_N1__ACGGGCTAGACGACGT-1	Plasma	5.01905
003-034_T0_COL_LP_5p_N1__ACATACGCACCGGAAA-1	Plasma	4.51214
003-034_T0_COL_LP_5p_N1__CCTTCCCTCTTAGCCC-1	Plasma	5.52216
003-034_T0_COL_LP_5p_N1__CAGCTGGTCTAACTTC-1	Plasma	3.74292
003-034_T0_COL_LP_5p_N1__AGAGCGACAATCCGAT-1	Plasma	2.83079
003-034_T0_COL_LP_5p_N1__AGTGGGAAGTAGGCCA-1	Plasma	2.44626
003-034_T0_COL_LP_5p_N1__TACCTATCACACCGCA-1	Plasma	2.41503
003-034_T0_COL_LP_5p_N1__GGAATAACAATGGAGC-1	Plasma	4.50949
003-034_T0_COL_LP_5p_N1__TAAGAGAGTAACGTTC-1	Plasma	2.54587
003-034_T0_COL_LP_5p_N1__GTGGGTCAGTATCTCG-1	Plasma	3.39801
003-034_T0_COL_LP_5p_N1__AGGTCCGCAAACAACA-1	Plasma	3.59823
003-034_T0_COL_LP_5p_N1__GACGGCTAGCTAACTC-1	Plasma	9.09329
003-034_T0_COL_LP_5p_N1__CGATGGCAGCGGATCA-1	Plasma	2.38321
003-034_T0_COL_LP_5p_N1__CACACCTTCTAGCACA-1	Plasma	5.49327
003-034_T0_COL_LP_5p_N1__TACAGTGTCCGTTGTC-1	Plasma	5.62813
003-034_T0_COL_LP_5p_N1__CTAATGGTCAGTTTGG-1	Plasma	0.897226
003-034_T0_COL_LP_5p_N1__AAAGTAGGTGCTCTTC-1	Plasma	4.35612
003-034_T0_COL_LP_5p_N1__AGTGTCACATCCTAGA-1	Plasma	1.75997
003-034_T0_COL_LP_5p_N1__TGAAAGAAGGACTGGT-1	Plasma	0.91304
003-034_T0_COL_LP_5p_N1__GGCAATTAGTAGCGGT-1	Plasma	2.26177
003-034_T0_COL_LP_5p_N1__TCAGATGAGCCACTAT-1	Plasma	3.40442
003-034_T0_COL_LP_5p_N1__GTACTTTTCAACTCTT-1	Plasma	3.67654
003-034_T0_COL_LP_5p_N1__CGCTTCACATCCAACA-1	Plasma	5.26269
003-034_T0_COL_LP_5p_N1__CGTGAGCAGTTAGCGG-1	Plasma	4.41171
003-034_T0_COL_LP_5p_N1__CGATGGCGTTACAGAA-1	Plasma	2.90098
003-034_T0_COL_LP_5p_N1__GACGTTAAGGTCATCT-1	Plasma	7.0302
003-034_T0_COL_LP_5p_N1__GGAACTTCAGTCAGCC-1	Plasma	7.51594
003-034_T0_COL_LP_5p_N1__GATTCAGGTGCAGGTA-1	Plasma	5.96115
003-034_T0_COL_LP_5p_N1__CGGACTGGTAAGCACG-1	Plasma	4.12151
003-034_T0_COL_LP_5p_N1__CAGTAACTCCTGCAGG-1	Plasma	1.97635
003-034_T0_COL_LP_5p_N1__TGGTTCCGTCCTGCTT-1	Plasma	3.85949
003-034_T0_COL_LP_5p_N1__CCGTACTCAAGCGCTC-1	Plasma	1.41027
003-034_T0_COL_LP_5p_N1__TCAACGATCTACTCAT-1	Plasma	5.64794
003-034_T0_COL_LP_5p_N1__TCTGAGACAAGCGAGT-1	Plasma	2.36723
003-034_T0_COL_LP_5p_N1__CCTAGCTGTTCACGGC-1	Plasma	3.23836
003-034_T0_COL_LP_5p_N1__CTCAGAACAAGCGTAG-1	Plasma	4.04432
003-034_T0_COL_LP_5p_N1__CTCGGGAGTACTTCTT-1	Plasma	4.40465
003-034_T0_COL_LP_5p_N1__CGGACTGGTCACTTCC-1	Plasma	2.03427
003-034_T0_COL_LP_5p_N1__CTACACCAGAGTAAGG-1	Plasma	2.24562
003-034_T0_COL_LP_5p_N1__CCTTCCCGTTCCACTC-1	Plasma	4.67074
003-034_T0_COL_LP_5p_N1__CCTCTGAGTGTCCTCT-1	Plasma	4.94493
003-034_T0_COL_LP_5p_N1__CAGGTGCTCTGATTCT-1	Plasma	4.21818
003-034_T0_COL_LP_5p_N1__TACTCGCGTCCAGTTA-1	Plasma	3.37019
003-034_T0_COL_LP_5p_N1__GGCTCGACATCACGTA-1	Plasma	2.81326
003-034_T0_COL_LP_5p_N1__GCTTCCACATTACGAC-1	Plasma	2.85619
003-034_T0_COL_LP_5p_N1__AGCATACAGGTTACCT-1	Plasma	5.11664
003-034_T0_COL_LP_5p_N1__GTGCTTCTCTTGAGAC-1	Plasma	3.08881
003-034_T0_COL_LP_5p_N1__TACGGATCACATTTCT-1	Plasma	2.24932
003-034_T0_COL_LP_5p_N1__GTATTCTAGTGTACGG-1	Plasma	3.79155
003-034_T0_COL_LP_5p_N1__GGGAATGGTGATGTGG-1	Plasma	8.58769
003-034_T0_COL_LP_5p_N1__TCCCGATCACTTCTGC-1	Plasma	1.9896
003-034_T0_COL_LP_5p_N1__GGGAGATAGATGGCGT-1	Plasma	0.672789
003-034_T0_COL_LP_5p_N1__TTGAACGCAATGTAAG-1	Plasma	1.56988
003-034_T0_COL_LP_5p_N1__GACCAATGTTCGTCTC-1	Plasma	1.46564
003-034_T0_COL_LP_5p_N1__GATCGATGTCGCGAAA-1	Plasma	7.62767
003-034_T0_COL_LP_5p_N1__GCTGGGTAGGCCGAAT-1	Plasma	3.14069
003-034_T0_COL_LP_5p_N1__GCATACATCGCATGAT-1	Plasma	3.91025
003-034_T0_COL_LP_5p_N1__CACATAGCAAACGTGG-1	Plasma	1.82027
003-034_T0_COL_LP_5p_N1__TACTTACCAAGCCATT-1	Plasma	3.86057
003-034_T0_COL_LP_5p_N1__TTCTCCTGTCGAGTTT-1	Plasma	1.76318
003-034_T0_COL_LP_5p_N1__CGTTGGGTCGTTACAG-1	Plasma	1.41469
003-034_T0_COL_LP_5p_N1__GAATGAACAAACTGCT-1	Plasma	5.57799
003-034_T0_COL_LP_5p_N1__ATCATGGTCCAGAGGA-1	Plasma	6.81621
003-034_T0_COL_LP_5p_N1__ATCACGAGTTAAAGTG-1	Plasma	3.53454
003-034_T0_COL_LP_5p_N1__ACGATGTAGCAATATG-1	Plasma	2.01925
003-034_T0_COL_LP_5p_N1__CACCACTGTATAGTAG-1	Plasma	1.02268
003-034_T0_COL_LP_5p_N1__CGCTTCAAGATATGCA-1	Plasma	2.32273
003-034_T0_COL_LP_5p_N1__ACTTTCACACATCTTT-1	Plasma	1.9605
003-034_T0_COL_LP_5p_N1__GGCGTGTTCGCCAGCA-1	Plasma	5.42476
003-034_T0_COL_LP_5p_N1__CCGTACTCAGCTCCGA-1	Plasma	1.03203
003-034_T0_COL_LP_5p_N1__CTTTGCGCAGACGTAG-1	Plasma	1.74708
003-034_T0_COL_LP_5p_N1__GTGGGTCAGGTACTCT-1	Plasma	3.70984
003-034_T0_COL_LP_5p_N1__CCGTACTAGCTAGGCA-1	Plasma	3.987
003-034_T0_COL_LP_5p_N1__GGGATGACACAGAGGT-1	Plasma	2.54558
003-034_T0_COL_LP_5p_N1__CGGAGCTTCGCGATCG-1	Plasma	2.33765
003-034_T0_COL_LP_5p_N1__ACACCCTTCGGTTAAC-1	Plasma	3.04443
003-034_T0_COL_LP_5p_N1__CTCATTAGTAATAGCA-1	Plasma	1.73559
003-034_T0_COL_LP_5p_N1__CGATGGCTCGGCGGTT-1	Plasma	4.82712
003-034_T0_COL_LP_5p_N1__TCAACGAGTCTAAACC-1	Plasma	2.00972
003-034_T0_COL_LP_5p_N1__CGGGTCAAGGCTATCT-1	Plasma	2.10604
003-034_T0_COL_LP_5p_N1__TGGCTGGGTTCGGGCT-1	Plasma	4.67106
003-034_T0_COL_LP_5p_N1__ACTATCTCACATCTTT-1	Plasma	1.59582
003-034_T0_COL_LP_5p_N1__CCTAGCTAGATATACG-1	Plasma	7.18851
003-034_T0_COL_LP_5p_N1__CATCAGACAAGCGATG-1	Plasma	4.39264
003-034_T0_COL_LP_5p_N1__CTAAGACCAAAGGAAG-1	Plasma	1.90989
003-034_T0_COL_LP_5p_N1__GAATGAACAGTCAGAG-1	Plasma	3.93971
003-034_T0_COL_LP_5p_N1__CTTGGCTTCTTGCAAG-1	Plasma	2.75555
003-034_T0_COL_LP_5p_N1__TGTATTCTCACAGGCC-1	Plasma	0.816592
003-034_T0_COL_LP_5p_N1__CTAGCCTGTTTGACTG-1	Plasma	6.40336
003-034_T0_COL_LP_5p_N1__GTTCATTTCGTAGATC-1	Plasma	4.04962
003-034_T0_COL_LP_5p_N1__TCGTAGAGTGCTAGCC-1	Plasma	2.44295
003-034_T0_COL_LP_5p_N1__TCATTTGGTGATGCCC-1	Plasma	5.64366
003-034_T0_COL_LP_5p_N1__CCTAGCTCAATGTAAG-1	Plasma	2.42872
003-034_T0_COL_LP_5p_N1__TATCAGGTCCCAAGTA-1	Plasma	2.2881
003-034_T0_COL_LP_5p_N1__CGGTTAAGTAGAGGAA-1	Plasma	4.94122
003-034_T0_COL_LP_5p_N1__CTACATTAGTGTTAGA-1	Plasma	3.80338
003-034_T0_COL_LP_5p_N1__ACAGCCGCAAACCTAC-1	Plasma	6.61322
003-034_T0_COL_LP_5p_N1__CGATCGGCAGTCAGCC-1	Plasma	1.70464
003-034_T0_COL_LP_5p_N1__AGCTTGACACATGACT-1	Plasma	4.49082
003-034_T0_COL_LP_5p_N1__GGACATTAGAAACCAT-1	Plasma	1.71845
003-034_T0_COL_LP_5p_N1__TGACAACAGACAAAGG-1	Plasma	6.49004
003-034_T0_COL_LP_5p_N1__CCTAAAGTCCAGTATG-1	Plasma	2.01365
003-034_T0_COL_LP_5p_N1__CACATTTGTTCAGCGC-1	Plasma	2.9841
003-034_T0_COL_LP_5p_N1__ACGATGTGTACCAGTT-1	Plasma	3.25388
003-034_T0_COL_LP_5p_N1__GGAACTTCATGAAGTA-1	Plasma	2.93159
003-034_T0_COL_LP_5p_N1__ATTCTACAGGTGCAAC-1	Plasma	4.11281
003-034_T0_COL_LP_5p_N1__TAGTGGTTCGGAAATA-1	Plasma	3.17669
003-034_T0_COL_LP_5p_N1__CTGATAGCAAGGTGTG-1	Plasma	1.99692
003-034_T0_COL_LP_5p_N1__GGAACTTTCCGCAGTG-1	Plasma	1.2268
003-034_T0_COL_LP_5p_N1__GATCAGTAGTCATCCA-1	Plasma	5.69556
003-034_T0_COL_LP_5p_N1__CGGCTAGTCGCGATCG-1	Plasma	1.79291
003-034_T0_COL_LP_5p_N1__ACATGGTGTCCGTCAG-1	Plasma	2.93816
003-034_T0_COL_LP_5p_N1__CGCGTTTAGTAAGTAC-1	Plasma	4.83936
003-034_T0_COL_LP_5p_N1__TTGCGTCAGCGCTTAT-1	Plasma	5.66759
003-034_T0_COL_LP_5p_N1__TGACAACCAAGCGATG-1	Plasma	3.5047
003-034_T0_COL_LP_5p_N1__CTGAAGTCACTCTGTC-1	Plasma	2.83513
003-034_T0_COL_LP_5p_N1__CAAGGCCGTAGCTGCC-1	Plasma	6.70747
003-034_T0_COL_LP_5p_N1__GAACGGACATCGTCGG-1	Plasma	1.99412
003-034_T0_COL_LP_5p_N1__GGTGAAGGTCCAGTAT-1	Plasma	4.49431
003-034_T0_COL_LP_5p_N1__TTGGCAATCGCCCTTA-1	Plasma	1.27071
003-034_T0_COL_LP_5p_N1__CAGTCCTTCAGCATGT-1	Plasma	4.62622
003-034_T0_COL_LP_5p_N1__AGTGGGAGTAGGACAC-1	Plasma	1.09745
003-034_T0_COL_LP_5p_N1__AGGTCATGTTGGTAAA-1	Plasma	3.22572
003-034_T0_COL_LP_5p_N1__TGAGCATTCACTCCTG-1	Plasma	2.73634
003-034_T0_COL_LP_5p_N1__GGACAGACACGGCGTT-1	Plasma	0.201915
003-034_T0_COL_LP_5p_N1__CTACGTCTCTCACATT-1	Plasma	2.1061
003-034_T0_COL_LP_5p_N1__CATCCACAGACCTAGG-1	Plasma	5.30744
003-034_T0_COL_LP_5p_N1__TATCAGGAGTACGCGA-1	Plasma	1.40901
003-034_T0_COL_LP_5p_N1__AAGTCTGTCGGTTAAC-1	Plasma	2.64114
003-034_T0_COL_LP_5p_N1__GTAACTGCACCATCCT-1	Plasma	1.31837
003-034_T0_COL_LP_5p_N1__AGCGGTCTCGCGATCG-1	Plasma	5.43765
003-034_T0_COL_LP_5p_N1__GAGCAGAAGCACCGTC-1	Plasma	1.7506
003-034_T0_COL_LP_5p_N1__GTGCATAGTAGCGCTC-1	Plasma	2.2933
003-034_T0_COL_LP_5p_N1__CAACCTCGTGACGCCT-1	Plasma	7.5445
003-034_T0_COL_LP_5p_N1__GCGCGATAGGTAAACT-1	Plasma	3.14715
003-034_T0_COL_LP_5p_N1__CAGTCCTGTGACGGTA-1	Plasma	4.15402
003-034_T0_COL_LP_5p_N1__TGTGGTAAGGTGCACA-1	Plasma	2.63547
003-034_T0_COL_LP_5p_N1__GGAGCAAGTTAAGTAG-1	Plasma	4.68836
003-034_T0_COL_LP_5p_N1__GTTTCTAAGTTCGATC-1	Plasma	3.36299
003-034_T0_COL_LP_5p_N1__CCTCAGTAGCAACGGT-1	Plasma	2.78429
003-034_T0_COL_LP_5p_N1__TGGCGCAGTTACGTCA-1	Plasma	6.31907
003-034_T0_COL_LP_5p_N1__CACATAGAGAAAGTGG-1	Plasma	4.29843
003-034_T0_COL_LP_5p_N1__AGCTTGAAGTTGTAGA-1	Plasma	2.0166
003-034_T0_COL_LP_5p_N1__GGATTACTCGTAGGAG-1	Plasma	3.22122
003-034_T0_COL_LP_5p_N1__GGAATAAGTGTTTGTG-1	Plasma	3.73026
003-034_T0_COL_LP_5p_N1__GACTAACAGTTTGCGT-1	Plasma	2.72831
003-034_T0_COL_LP_5p_N1__AGAATAGGTTTGGCGC-1	Plasma	4.66489
003-034_T0_COL_LP_5p_N1__GGGAATGGTGACGGTA-1	Plasma	6.2553
003-034_T0_COL_LP_5p_N1__GGGTCTGAGTTGAGAT-1	Plasma	1.67849
003-034_T0_COL_LP_5p_N1__CTGATCCAGCCGATTT-1	Plasma	1.6659
003-034_T0_COL_LP_5p_N1__GCTCCTATCAGCAACT-1	Plasma	2.001
003-034_T0_COL_LP_5p_N1__TGCACCTTCCTTAATC-1	Plasma	4.17993
003-034_T0_COL_LP_5p_N1__ACGAGGACAGATGGCA-1	Plasma	1.19822
003-034_T0_COL_LP_5p_N1__CGTCCATTCGCAAGCC-1	Plasma	0.0638155
003-034_T0_COL_LP_5p_N1__ATTACTCCACCACCAG-1	Plasma	2.99512
003-034_T0_COL_LP_5p_N1__GTGTTAGGTAGAAGGA-1	Plasma	1.15845
003-034_T0_COL_LP_5p_N1__ACTATCTCAGCTCCGA-1	Plasma	0.433246
003-034_T0_COL_LP_5p_N1__TAAGTGCAGCCTATGT-1	Plasma	3.1362
003-034_T0_COL_LP_5p_N1__CATGCCTGTTATGTGC-1	Plasma	1.6238
003-034_T0_COL_LP_5p_N1__ATGTGTGTCTGAGTGT-1	Plasma	2.47511
003-034_T0_COL_LP_5p_N1__CGGGTCATCTGTTGAG-1	Plasma	3.60594
003-034_T0_COL_LP_5p_N1__GAATAAGTCTCGGACG-1	Plasma	3.58128
003-034_T0_COL_LP_5p_N1__GGCGACTTCTCGCTTG-1	Plasma	2.36281
003-034_T0_COL_LP_5p_N1__AAGGAGCGTGAAGGCT-1	Plasma	2.20412
003-034_T0_COL_LP_5p_N1__CTAATGGCACGTCTCT-1	Plasma	2.36663
003-034_T0_COL_LP_5p_N1__GTAACTGCACGTGAGA-1	Plasma	2.30606
003-034_T0_COL_LP_5p_N1__GTAACTGCAAATTGCC-1	Plasma	0.772916
003-034_T0_COL_LP_5p_N1__GGACAAGTCATGCAAC-1	Plasma	7.48103
003-034_T0_COL_LP_5p_N1__GGACATTAGCAATATG-1	Plasma	6.8186
003-034_T0_COL_LP_5p_N1__CCTAAAGAGGCAAAGA-1	Plasma	2.35314
003-034_T0_COL_LP_5p_N1__TACTTACAGACCACGA-1	Plasma	4.86261
003-034_T0_COL_LP_5p_N1__CTCGAGGCACACTGCG-1	Plasma	4.07078
003-034_T0_COL_LP_5p_N1__TCAGCAAAGCGCTTAT-1	Plasma	2.69414
003-034_T0_COL_LP_5p_N1__TAAACCGCAAGAGGCT-1	Plasma	2.91485
003-034_T0_COL_LP_5p_N1__GTTACAGCAGTCAGAG-1	Plasma	2.63891
003-034_T0_COL_LP_5p_N1__CCGTACTAGACCGGAT-1	Plasma	2.47734
003-034_T0_COL_LP_5p_N1__TTGGAACAGAGTAAGG-1	Plasma	0.251073
003-034_T0_COL_LP_5p_N1__TGAGCATCACTCAGGC-1	Plasma	7.3776
003-034_T0_COL_LP_5p_N1__TTCCCAGAGTCCCACG-1	Plasma	1.38919
003-034_T0_COL_LP_5p_N1__CAGATCAAGCAGCCTC-1	Plasma	1.49695
003-034_T0_COL_LP_5p_N1__CGCCAAGTCCGTTGTC-1	Plasma	5.65693
003-034_T0_COL_LP_5p_N1__CGTAGCGTCTGTCCGT-1	Plasma	2.53111
003-034_T0_COL_LP_5p_N1__CAGCATAGTTGGAGGT-1	Plasma	2.46647
003-034_T0_COL_LP_5p_N1__CAGCCGATCATCGCTC-1	Plasma	3.99881
003-034_T0_COL_LP_5p_N1__TCGTAGAAGAATTGTG-1	Plasma	3.79395
003-034_T0_COL_LP_5p_N1__CATATTCGTGTTGGGA-1	Plasma	2.46092
003-034_T0_COL_LP_5p_N1__GCAGCCAAGTATGACA-1	Plasma	2.78719
003-034_T0_COL_LP_5p_N1__GTCAAGTGTGTGAATA-1	Plasma	5.88373
003-034_T0_COL_LP_5p_N1__ACTGCTCTCGAATGCT-1	Plasma	4.23376
003-034_T0_COL_LP_5p_N1__TGTTCCGCACGCATCG-1	Plasma	1.48292
003-034_T0_COL_LP_5p_N1__GTGTTAGGTCGCGAAA-1	Plasma	2.46485
003-034_T0_COL_LP_5p_N1__TACTTACAGAGCTATA-1	Plasma	6.50762
003-034_T0_COL_LP_5p_N1__CGATCGGCAACGATCT-1	Plasma	4.0379
003-034_T0_COL_LP_5p_N1__CTGATAGAGTGCGATG-1	Plasma	4.66365
003-034_T0_COL_LP_5p_N1__AAACGGGTCGACCAGC-1	Plasma	4.503
003-034_T0_COL_LP_5p_N1__CAACCAAAGACCTAGG-1	Plasma	7.08057
003-034_T0_COL_LP_5p_N1__CGGAGTCTCGGTGTTA-1	Plasma	1.61368
003-034_T0_COL_LP_5p_N1__AAGACCTCAGGTGCCT-1	Plasma	4.07714
003-034_T0_COL_LP_5p_N1__CGTTAGAAGCTAGTCT-1	Plasma	1.99171
003-034_T0_COL_LP_5p_N1__TGGGCGTGTCACTTCC-1	Plasma	2.87599
003-034_T0_COL_LP_5p_N1__AGATTGCAGTACGCGA-1	Plasma	2.21391
003-034_T0_COL_LP_5p_N1__GCGAGAAAGAGGGCTT-1	Plasma	4.33853
003-034_T0_COL_LP_5p_N1__GACCAATGTCTCTCGT-1	Plasma	2.8971
003-034_T0_COL_LP_5p_N1__CGAGCCAGTCTGGTCG-1	Plasma	2.49779
003-034_T0_COL_LP_5p_N1__GCTGGGTTCGAGAACG-1	Plasma	2.78072
003-034_T0_COL_LP_5p_N1__TGAGCATCACGACTCG-1	Plasma	3.04868
003-034_T0_COL_LP_5p_N1__AGGGTGAGTACATCCA-1	Plasma	3.4534
003-034_T0_COL_LP_5p_N1__GCGCAACGTCTTGCGG-1	Plasma	2.74172
003-034_T0_COL_LP_5p_N1__TACACGAAGGCATGGT-1	Plasma	7.83803
003-034_T0_COL_LP_5p_N1__ATCACGACAAAGCAAT-1	Plasma	2.09335
003-034_T0_COL_LP_5p_N1__AGTGGGATCGACAGCC-1	Plasma	2.03793
003-034_T0_COL_LP_5p_N1__AGCATACTCTTGTTTG-1	Plasma	3.05697
003-034_T0_COL_LP_5p_N1__CACCAGGTCTCTGTCG-1	Plasma	3.82778
003-034_T0_COL_LP_5p_N1__ACCTTTAAGTCCGGTC-1	Plasma	4.21891
003-034_T0_COL_LP_5p_N1__GATCGCGCAGGACCCT-1	Plasma	4.35297
003-034_T0_COL_LP_5p_N1__CTCAGAATCAGTTGAC-1	Plasma	1.90436
003-034_T0_COL_LP_5p_N1__TCAGGTAAGGTGTTAA-1	Plasma	2.48476
003-034_T0_COL_LP_5p_N1__AAGACCTCACTTAACG-1	Plasma	9.27239
003-034_T0_COL_LP_5p_N1__ACTGCTCAGCTGAAAT-1	Plasma	6.40571
003-034_T0_COL_LP_5p_N1__GGTGAAGTCCATTCTA-1	Plasma	4.70664
003-034_T0_COL_LP_5p_N1__GGAACTTGTGACTACT-1	Plasma	7.81539
003-034_T0_COL_LP_5p_N1__TAGTGGTTCGCGATCG-1	Plasma	2.758
003-034_T0_COL_LP_5p_N1__GTCATTTAGAAGGGTA-1	Plasma	5.1032
003-034_T0_COL_LP_5p_N1__GCATACATCGTCTGCT-1	Plasma	4.71524
003-034_T0_COL_LP_5p_N1__CTTTGCGAGTGGGCTA-1	Plasma	1.39948
003-034_T0_COL_LP_5p_N1__CCGGTAGTCCGTCATC-1	Plasma	2.96241
003-034_T0_COL_LP_5p_N1__CGAACATGTGTTGGGA-1	Plasma	3.73951
003-034_T0_COL_LP_5p_N1__CCTACCACACAACGTT-1	Plasma	5.36338
003-034_T0_COL_LP_5p_N1__GTACGTAAGCGGCTTC-1	Plasma	7.62931
003-034_T0_COL_LP_5p_N1__GTACTTTCACGCGAAA-1	Plasma	3.74952
003-034_T0_COL_LP_5p_N1__ATCCGAAGTCTGGAGA-1	Plasma	4.93133
003-034_T0_COL_LP_5p_N1__AAACCTGTCAGCTCGG-1	Plasma	1.99342
003-034_T0_COL_LP_5p_N1__GCTGGGTGTCTTTCAT-1	Plasma	4.36199
003-034_T0_COL_LP_5p_N1__ATCACGAGTACCATCA-1	Plasma	5.20553
003-034_T0_COL_LP_5p_N1__ACACCAACAGGAACGT-1	Plasma	2.10899
003-034_T0_COL_LP_5p_N1__GCGCGATGTGCAGTAG-1	Plasma	2.4563
003-034_T0_COL_LP_5p_N1__TCATTTGCAGACGCTC-1	Plasma	1.10907
003-034_T0_COL_LP_5p_N1__ACGCAGCTCCCTTGCA-1	Plasma	2.1497
003-034_T0_COL_LP_5p_N1__TGAAAGAAGGCTACGA-1	Plasma	3.26798
003-034_T0_COL_LP_5p_N1__CGAATGTTCCTCTAGC-1	Plasma	3.17109
003-034_T0_COL_LP_5p_N1__CACATAGTCCTCAACC-1	Plasma	1.7528
003-034_T0_COL_LP_5p_N1__CTTTGCGAGCACACAG-1	Plasma	2.73489
003-034_T0_COL_LP_5p_N1__GGCCGATTCGGTCTAA-1	Plasma	1.86699
003-034_T0_COL_LP_5p_N1__CGACTTCGTCTCTCTG-1	Plasma	3.45855
003-034_T0_COL_LP_5p_N1__GCAATCAGTTTGTTGG-1	Plasma	3.13243
003-034_T0_COL_LP_5p_N1__TATTACCCAGCCTATA-1	Plasma	1.83253
003-034_T0_COL_LP_5p_N1__CGACTTCGTGAGGGAG-1	Plasma	2.3192
003-034_T0_COL_LP_5p_N1__ACTTACTGTTCAGTAC-1	Plasma	1.32969
003-034_T0_COL_LP_5p_N1__GCCTCTAGTGTTCTTT-1	Plasma	6.28636
003-034_T0_COL_LP_5p_N1__CTCACACAGAAGGTGA-1	Plasma	4.84521
003-034_T0_COL_LP_5p_N1__CGGGTCAAGGCAGGTT-1	Plasma	3.8487
003-034_T0_COL_LP_5p_N1__AGCTCTCAGCTCCTCT-1	Plasma	1.62166
003-034_T0_COL_LP_5p_N1__GCTCTGTTCTGAAAGA-1	Plasma	3.82116
003-034_T0_COL_LP_5p_N1__TCAGCTCTCCAGGGCT-1	Plasma	3.48496
003-034_T0_COL_LP_5p_N1__CCTATTACACATGTGT-1	Plasma	5.2169
003-034_T0_COL_LP_5p_N1__GGACAAGAGTCCAGGA-1	Plasma	6.88271
003-034_T0_COL_LP_5p_N1__AACTTTCGTAAACCTC-1	Plasma	2.6511
003-034_T0_COL_LP_5p_N1__CAGGTGCAGATTACCC-1	Plasma	2.10586
003-034_T0_COL_LP_5p_N1__GCGCCAACATGGGACA-1	Plasma	2.44735
003-034_T0_COL_LP_5p_N1__AGTGAGGAGAAACGCC-1	Plasma	1.01529
003-034_T0_COL_LP_5p_N1__CACAAACCACTTGGAT-1	Plasma	1.30538
003-034_T0_COL_LP_5p_N1__CTAGCCTAGCCAGTTT-1	Plasma	0.756958
003-034_T0_COL_LP_5p_N1__AGTTGGTGTTCCGTCT-1	Plasma	3.38923
003-034_T0_COL_LP_5p_N1__TCTTCGGGTTGGTGGA-1	Plasma	2.28853
003-034_T0_COL_LP_5p_N1__CGAACATGTAGGAGTC-1	Plasma	6.93016
003-034_T0_COL_LP_5p_N1__ATCTACTCATTACCTT-1	Plasma	7.32833
003-034_T0_COL_LP_5p_N1__TAAGCGTGTCCGAGTC-1	Plasma	4.27492
003-034_T0_COL_LP_5p_N1__AAATGCCCAACTGCGC-1	Plasma	2.61041
003-034_T0_COL_LP_5p_N1__ACTGTCCGTTTCCACC-1	Plasma	7.31416
003-034_T0_COL_LP_5p_N1__GGAACTTTCACGAAGG-1	Plasma	4.78592
003-034_T0_COL_LP_5p_N1__AACTCCCTCGCCGTGA-1	Plasma	1.56053
003-034_T0_COL_LP_5p_N1__CCTAAAGCATGGGAAC-1	Plasma	2.38793
003-034_T0_COL_LP_5p_N1__ACGTCAAGTAACGACG-1	Plasma	3.4078
003-034_T0_COL_LP_5p_N1__GAGGTGAAGTGGTAAT-1	Plasma	0.865867
003-034_T0_COL_LP_5p_N1__CCAATCCGTTCCGGCA-1	Plasma	1.18881
003-034_T0_COL_LP_5p_N1__GGAATAATCTGCGACG-1	Plasma	3.88857
003-034_T0_COL_LP_5p_N1__AGATTGCTCCTATGTT-1	Plasma	2.80361
003-034_T0_COL_LP_5p_N1__CACAGGCCATAGTAAG-1	Plasma	1.16437
003-034_T0_COL_LP_5p_N1__TTCTACAAGGCTAGAC-1	Plasma	2.55357
003-034_T0_COL_LP_5p_N1__CGGACGTGTCTAGTGT-1	Plasma	6.12499
003-034_T0_COL_LP_5p_N1__GCAAACTCAAGAAGAG-1	Plasma	1.35808
003-034_T0_COL_LP_5p_N1__GACCTGGCACGACTCG-1	Plasma	1.96444
003-034_T0_COL_LP_5p_N1__GGACAAGAGTAGCCGA-1	Plasma	5.07704
003-034_T0_COL_LP_5p_N1__TATTACCTCAGCTGGC-1	Plasma	5.29591
003-034_T0_COL_LP_5p_N1__CAAGGCCAGCCAGAAC-1	Plasma	6.03395
003-034_T0_COL_LP_5p_N1__CACAGGCCACATGGGA-1	Plasma	3.24054
003-034_T0_COL_LP_5p_N1__GCGCAACGTCCCGACA-1	Plasma	3.92038
003-034_T0_COL_LP_5p_N1__GTGCTTCAGCAGACTG-1	Plasma	2.55578
003-034_T0_COL_LP_5p_N1__CGGCTAGGTGAGGGAG-1	Plasma	4.01142
003-034_T0_COL_LP_5p_N1__CTACCCAAGATGCGAC-1	Plasma	2.64943
003-034_T0_COL_LP_5p_N1__GTCATTTGTCTCGTTC-1	Plasma	6.28584
003-034_T0_COL_LP_5p_N1__TCAGGTAGTAAACCTC-1	Plasma	0.455475
003-034_T0_COL_LP_5p_N1__CATCAAGGTTGTTTGG-1	Plasma	3.81348
003-034_T0_COL_LP_5p_N1__AAGGTTCGTCCAAGTT-1	Plasma	0.956761
003-034_T0_COL_LP_5p_N1__GCTGCTTAGGAATCGC-1	Plasma	2.00688
003-034_T0_COL_LP_5p_N1__CGACCTTTCCGCATCT-1	Plasma	8.05402
003-034_T0_COL_LP_5p_N1__CAGCCGACATCACAAC-1	Plasma	8.13467
003-034_T0_COL_LP_5p_N1__TGGGCGTCACCGATAT-1	Plasma	2.65748
003-034_T0_COL_LP_5p_N1__CGTTAGAGTTGAACTC-1	Plasma	0.50728
003-034_T0_COL_LP_5p_N1__CGATGTACACCATGTA-1	Plasma	1.31544
003-034_T0_COL_LP_5p_N1__ACGCAGCTCCGAACGC-1	Plasma	0.665196
003-034_T0_COL_LP_5p_N1__GGACGTCAGACATAAC-1	Plasma	1.64407
003-034_T0_COL_LP_5p_N1__ACGCCGAAGCCTTGAT-1	Plasma	2.41778
003-034_T0_COL_LP_5p_N1__ACGGGCTTCTGGTTCC-1	Plasma	1.67617
003-034_T0_COL_LP_5p_N1__ACGAGCCCACAGTCGC-1	Plasma	8.50286
003-034_T0_COL_LP_5p_N1__CCATGTCCAGGCAGTA-1	Plasma	2.50842
003-034_T0_COL_LP_5p_N1__AGAATAGCAATGGTCT-1	Plasma	2.99742
003-034_T0_COL_LP_5p_N1__TCAATCTTCACAGTAC-1	Plasma	4.77841
003-034_T0_COL_LP_5p_N1__AGTGTCACAATGGATA-1	Plasma	1.74474
003-034_T0_COL_LP_5p_N1__AACTCAGCACAGACAG-1	Plasma	5.14815
003-034_T0_COL_LP_5p_N1__GAAGCAGAGTTGAGTA-1	Plasma	7.43946
003-034_T0_COL_LP_5p_N1__ATTCTACAGTACATGA-1	Plasma	5.14248
003-034_T0_COL_LP_5p_N1__ACTGCTCCACACCGCA-1	Plasma	3.71194
003-034_T0_COL_LP_5p_N1__CGCGGTACAGTTCATG-1	Plasma	4.5981
003-034_T0_COL_LP_5p_N1__CGTCACTAGGCAGTCA-1	Plasma	3.04791
003-034_T0_COL_LP_5p_N1__ACGAGCCAGCGTGTCC-1	Plasma	6.57327
003-034_T0_COL_LP_5p_N1__CACACAACACATGTGT-1	Plasma	1.27601
003-034_T0_COL_LP_5p_N1__CGAACATTCTTTCCTC-1	Plasma	4.05803
003-034_T0_COL_LP_5p_N1__ATCGAGTTCTGCCCTA-1	Plasma	5.33118
003-034_T0_COL_LP_5p_N1__CATATTCAGCAGATCG-1	Plasma	1.5553
003-034_T0_COL_LP_5p_N1__TGGTTCCAGCGCTTAT-1	Plasma	1.6776
003-034_T0_COL_LP_5p_N1__GGGAGATAGTCTTGCA-1	Plasma	4.52552
003-034_T0_COL_LP_5p_N1__GGCTGGTAGGTGCACA-1	Plasma	6.14266
003-034_T0_COL_LP_5p_N1__ATCACGAGTGTGGTTT-1	Plasma	4.28468
003-034_T0_COL_LP_5p_N1__AGTGAGGTCCCTGACT-1	Plasma	5.14967
003-034_T0_COL_LP_5p_N1__TTCTCAAGTGTTCTTT-1	Plasma	4.1086
003-034_T0_COL_LP_5p_N1__AATCGGTCACGAAAGC-1	Plasma	4.01584
003-034_T0_COL_LP_5p_N1__ACACCGGGTATAGGTA-1	Plasma	5.97605
003-034_T0_COL_LP_5p_N1__TTCTTAGCAGCGTTCG-1	Plasma	2.96421
003-034_T0_COL_LP_5p_N1__ATCTGCCAGGGAAACA-1	Plasma	5.31788
003-034_T0_COL_LP_5p_N1__GCGCCAAGTACATGTC-1	Plasma	1.10556
003-034_T0_COL_LP_5p_N1__TTTGCGCCACAACGTT-1	Plasma	5.05346
003-034_T0_COL_LP_5p_N1__CGCTTCACAGGGAGAG-1	Plasma	3.8097
003-034_T0_COL_LP_5p_N1__CCAATCCAGAAGAAGC-1	Plasma	7.07304
003-034_T0_COL_LP_5p_N1__GTCTCGTGTGATAAAC-1	Plasma	0.78131
003-034_T0_COL_LP_5p_N1__CCTAGCTGTTAAGGGC-1	Plasma	2.3442
003-034_T0_COL_LP_5p_N1__AGATTGCAGAGTGAGA-1	Plasma	3.75832
003-034_T0_COL_LP_5p_N1__CAAGATCGTTACGGAG-1	Plasma	5.11498
003-034_T0_COL_LP_5p_N1__AGGGATGAGTACTTGC-1	Plasma	1.64852
003-034_T0_COL_LP_5p_N1__CGCTATCAGATGCGAC-1	Plasma	3.7893
003-034_T0_COL_LP_5p_N1__TTCTTAGGTTGCCTCT-1	Plasma	1.26075
003-034_T0_COL_LP_5p_N1__GTCAAGTCAGTCAGAG-1	Plasma	3.09875
003-034_T0_COL_LP_5p_N1__CCAGCGATCTCGATGA-1	Plasma	4.46577
003-034_T0_COL_LP_5p_N1__CCGGGATTCAACACGT-1	Plasma	6.49155
003-034_T0_COL_LP_5p_N1__AAGTCTGCATACAGCT-1	Plasma	3.11738
003-034_T0_COL_LP_5p_N1__TGAGAGGAGGACCACA-1	Plasma	2.12736
003-034_T0_COL_LP_5p_N1__ACACCCTGTAAGTTCC-1	Plasma	3.15451
003-034_T0_COL_LP_5p_N1__CATGACAGTGTTCTTT-1	Plasma	2.43517
003-034_T0_COL_LP_5p_N1__GGAATAACAATACGCT-1	Plasma	4.72893
003-034_T0_COL_LP_5p_N1__GACTAACCATGCTAGT-1	Plasma	2.74242
003-034_T0_COL_LP_5p_N1__TTAACTCTCCGCGGTA-1	Plasma	1.88684
003-034_T0_COL_LP_5p_N1__CACAGTAGTGATAAGT-1	Plasma	6.90349
003-034_T0_COL_LP_5p_N1__CGTAGGCAGCATGGCA-1	Plasma	2.44021
003-034_T0_COL_LP_5p_N1__TGTCCCATCAACACAC-1	Plasma	6.99464
003-034_T0_COL_LP_5p_N1__ACTGATGTCAGGCAAG-1	Plasma	3.9023
003-034_T0_COL_LP_5p_N1__TCAGATGAGAGACTAT-1	Plasma	2.11618
003-034_T0_COL_LP_5p_N1__GATCAGTAGATTACCC-1	Plasma	2.61663
003-034_T0_COL_LP_5p_N1__TACGGTATCCACGAAT-1	Plasma	4.82594
003-034_T0_COL_LP_5p_N1__TAGTTGGGTACAGTTC-1	Plasma	2.08094
003-034_T0_COL_LP_5p_N1__AACTCAGGTGTCAATC-1	Plasma	2.46769
003-034_T0_COL_LP_5p_N1__CGGACGTAGATGTAAC-1	Plasma	3.58096
003-034_T0_COL_LP_5p_N1__CACACCTTCAGGATCT-1	Plasma	2.90578
003-034_T0_COL_LP_5p_N1__GGGAGATGTCTAGAGG-1	Plasma	2.2714
003-034_T0_COL_LP_5p_N1__ATGGGAGGTCAGTGGA-1	Plasma	4.55508
003-034_T0_COL_LP_5p_N1__CATCGAAGTTCGTGAT-1	Plasma	2.16276
003-034_T0_COL_LP_5p_N1__GACTACACAATCGAAA-1	Plasma	3.6839
003-034_T0_COL_LP_5p_N1__TAGTGGTCACTGCCAG-1	Plasma	4.02191
003-034_T0_COL_LP_5p_N1__TCAGGATCAATCGGTT-1	Plasma	6.40858
003-034_T0_COL_LP_5p_N1__CTCGAGGCAGCCACCA-1	Plasma	2.43677
003-034_T0_COL_LP_5p_N1__TGAGGGATCATCGCTC-1	Plasma	0.490049
003-034_T0_COL_LP_5p_N1__TGGGAAGCAGCCAATT-1	Plasma	2.73082
003-034_T0_COL_LP_5p_N1__CAGCTAATCAGCTTAG-1	Plasma	9.15536
003-034_T0_COL_LP_5p_N1__ACATACGGTAGGACAC-1	Plasma	4.19961
003-034_T0_COL_LP_5p_N1__ACTTTCACAGTAAGAT-1	Plasma	4.74225
003-034_T0_COL_LP_5p_N1__GTAACGTAGATAGGAG-1	Plasma	4.89599
003-034_T0_COL_LP_5p_N1__CTCTAATGTCCCTTGT-1	Plasma	7.76702
003-034_T0_COL_LP_5p_N1__AAACGGGTCATAGCAC-1	Plasma	3.43641
003-034_T0_COL_LP_5p_N1__ACGGGCTGTGAGGGAG-1	Plasma	2.65407
003-034_T0_COL_LP_5p_N1__TGCTACCGTTACCAGT-1	Plasma	5.39171
003-034_T0_COL_LP_5p_N1__CTAACTTCACGAAAGC-1	Plasma	2.86711
003-034_T0_COL_LP_5p_N1__GACCTGGGTCAGATAA-1	Plasma	4.73565
003-034_T0_COL_LP_5p_N1__GCGCCAAAGTGGGATC-1	Plasma	3.38326
003-034_T0_COL_LP_5p_N1__CACATTTTCCGTCAAA-1	Plasma	2.08772
003-034_T0_COL_LP_5p_N1__ACGGAGATCTTCGGTC-1	Plasma	0.893526
003-034_T0_COL_LP_5p_N1__CTCCTAGTCCGCGCAA-1	Plasma	0.582808
003-034_T0_COL_LP_5p_N1__TTAGTTCGTTCATGGT-1	Plasma	4.23217
003-034_T0_COL_LP_5p_N1__GGATTACCAAGTTCTG-1	Plasma	2.33234
003-034_T0_COL_LP_5p_N1__GAGCAGAAGGGATCTG-1	Plasma	4.00248
003-034_T0_COL_LP_5p_N1__CAGCGACCATACAGCT-1	Plasma	4.70438
003-034_T0_COL_LP_5p_N1__GTCATTTGTATCTGCA-1	Plasma	2.63031
003-034_T0_COL_LP_5p_N1__GGGAATGTCAGAGCTT-1	Plasma	6.60129
003-034_T0_COL_LP_5p_N1__CTCGTCAGTTCGTGAT-1	Plasma	1.43901
003-034_T0_COL_LP_5p_N1__GCTCCTAAGCTAGTGG-1	Plasma	6.27241
003-034_T0_COL_LP_5p_N1__TCTCATAGTCGAGTTT-1	Plasma	0.700549
003-034_T0_COL_LP_5p_N1__CGCGTTTAGGCGTACA-1	Plasma	3.33021
003-034_T0_COL_LP_5p_N1__TGATTTCAGAAGAAGC-1	Plasma	0.355236
003-034_T0_COL_LP_5p_N1__CCACGGAGTCCCTTGT-1	Plasma	5.71778
003-034_T0_COL_LP_5p_N1__CAAGTTGGTATTACCG-1	Plasma	0.952661
003-034_T0_COL_LP_5p_N1__GATCGTACATGCCACG-1	Plasma	2.59583
003-034_T0_COL_LP_5p_N1__CTGGTCTTCTACGAGT-1	Plasma	1.01841
003-034_T0_COL_LP_5p_N1__ACATGGTTCTCGAGTA-1	Plasma	1.70084
003-034_T0_COL_LP_5p_N1__ATCATGGCAGGTGCCT-1	Plasma	5.20905
003-034_T0_COL_LP_5p_N1__AAAGATGTCCACGTTC-1	Plasma	2.47347
003-034_T0_COL_LP_5p_N1__CGGGTCATCAATACCG-1	Plasma	0.679292
003-034_T0_COL_LP_5p_N1__GTATTCTTCTCAAGTG-1	Plasma	4.34734
003-034_T0_COL_LP_5p_N1__TTCTTAGCATCACGTA-1	Plasma	3.03156
003-034_T0_COL_LP_5p_N1__CAACTAGCACACCGCA-1	Plasma	3.16975
003-034_T0_COL_LP_5p_N1__ACGGGTCCAGGCTCAC-1	Plasma	2.58837
003-034_T0_COL_LP_5p_N1__TCGGGACAGTGAAGAG-1	Plasma	5.32314
003-034_T0_COL_LP_5p_N1__TACCTATCAATACGCT-1	Plasma	5.61982
003-034_T0_COL_LP_5p_N1__GTAGGCCGTTCATGGT-1	Plasma	1.37455
003-034_T0_COL_LP_5p_N1__TGCCCATGTCCTGCTT-1	Plasma	6.17913
003-034_T0_COL_LP_5p_N1__GTATTCTGTGTGGTTT-1	Plasma	1.56501
003-034_T0_COL_LP_5p_N1__CACAGGCAGCTGATAA-1	Plasma	4.3441
003-034_T0_COL_LP_5p_N1__GTTCGGGCAGCGTTCG-1	Plasma	1.23698
003-034_T0_COL_LP_5p_N1__TGAGCATGTTACTGAC-1	Plasma	2.01194
003-034_T0_COL_LP_5p_N1__ATAACGCCATTCCTGC-1	Plasma	1.04471
003-034_T0_COL_LP_5p_N1__CGGCTAGCAATGACCT-1	Plasma	1.73475
003-034_T0_COL_LP_5p_N1__TCTTCGGGTTGAGTTC-1	Plasma	4.29411
003-034_T0_COL_LP_5p_N1__CCTAGCTGTTGAGGTG-1	Plasma	2.19062
003-034_T0_COL_LP_5p_N1__CCAATCCAGAGGTTAT-1	Plasma	3.34122
003-034_T0_COL_LP_5p_N1__GGACGTCCAAGCTGGA-1	Plasma	2.50373
003-034_T0_COL_LP_5p_N1__TACGGTAGTATCAGTC-1	Plasma	2.24088
003-034_T0_COL_LP_5p_N1__AACCATGGTGCAACTT-1	Plasma	2.10336
003-034_T0_COL_LP_5p_N1__GCGAGAACAGGGATTG-1	Plasma	2.12394
003-034_T0_COL_LP_5p_N1__GTCATTTAGTAGCCGA-1	Plasma	2.93647
003-034_T0_COL_LP_5p_N1__GAATAAGCATCTATGG-1	Plasma	1.06696
003-034_T0_COL_LP_5p_N1__GCATGATGTCGGCTCA-1	Plasma	1.3151
003-034_T0_COL_LP_5p_N1__CCTACCACACAGTCGC-1	Plasma	2.38316
003-034_T0_COL_LP_5p_N1__ACCTTTAAGGAGTTGC-1	Plasma	7.62285
003-034_T0_COL_LP_5p_N1__ACGCAGCAGCCAGAAC-1	Plasma	3.0496
003-034_T0_COL_LP_5p_N1__CGGTTAAAGCATCATC-1	Plasma	1.61002
003-034_T0_COL_LP_5p_N1__AGATTGCGTAGCAAAT-1	Plasma	1.29508
003-034_T0_COL_LP_5p_N1__TCACAAGAGGAGTAGA-1	Plasma	3.84491
003-034_T0_COL_LP_5p_N1__TTATGCTCACAACTGT-1	Plasma	2.47859
003-034_T0_COL_LP_5p_N1__CACTCCATCCCATTTA-1	Plasma	3.36175
003-034_T0_COL_LP_5p_N1__GGTGTTATCCGCGTTT-1	Plasma	5.18132
003-034_T0_COL_LP_5p_N1__GTCGGGTTCACAGGCC-1	Plasma	4.72751
003-034_T0_COL_LP_5p_N1__AGACGTTAGTACTTGC-1	Plasma	4.21667
003-034_T0_COL_LP_5p_N1__CCTAAAGTCTGGAGCC-1	Plasma	3.08142
003-034_T0_COL_LP_5p_N1__CTTCTCTCAGATCGGA-1	Plasma	0.522947
003-034_T0_COL_LP_5p_N1__AGCTTGAAGCGTTCCG-1	Plasma	1.50707
003-034_T0_COL_LP_5p_N1__CTGCTGTGTGCACCAC-1	Plasma	5.52275
003-034_T0_COL_LP_5p_N1__GGACAAGTCATCATTC-1	Plasma	3.87292
003-034_T0_COL_LP_5p_N1__TTCTCAAAGGATATAC-1	Plasma	3.40322
003-034_T0_COL_LP_5p_N1__ACCCACTTCGCTAGCG-1	Plasma	9.4017
003-034_T0_COL_LP_5p_N1__GTGTGCGGTTCACGGC-1	Plasma	2.43786
003-034_T0_COL_LP_5p_N1__CGACTTCCACTTCGAA-1	Plasma	1.9743
003-034_T0_COL_LP_5p_N1__ACGGGTCCATGGTCAT-1	Plasma	4.0546
003-034_T0_COL_LP_5p_N1__GCGGGTTCAGTCTTCC-1	Plasma	6.42383
003-034_T0_COL_LP_5p_N1__ATCTGCCGTCCGAGTC-1	Plasma	6.30073
003-034_T0_COL_LP_5p_N1__GTGTGCGTCTTGAGAC-1	Plasma	0.150995
003-034_T0_COL_LP_5p_N1__GTTCGGGAGGATATAC-1	Plasma	0.862649
003-034_T0_COL_LP_5p_N1__GCAGTTATCGCCTGTT-1	Plasma	2.50952
003-034_T0_COL_LP_5p_N1__TAGTGGTTCTATCCTA-1	Plasma	3.25918
003-034_T0_COL_LP_5p_N1__ATAAGAGGTGGTAACG-1	Plasma	2.79171
003-034_T0_COL_LP_5p_N1__TTGTAGGTCTGAAAGA-1	Plasma	3.12406
003-034_T0_COL_LP_5p_N1__ACACCCTTCAAGCCTA-1	Plasma	2.99805
003-034_T0_COL_LP_5p_N1__GTCACGGCACCTATCC-1	Plasma	2.53595
003-034_T0_COL_LP_5p_N1__CATTCGCTCTGCAAGT-1	Plasma	5.16061
003-034_T0_COL_LP_5p_N1__ACTTACTAGCTGCCCA-1	Plasma	-0.222745
003-034_T0_COL_LP_5p_N1__CGTAGCGGTGGTAACG-1	Plasma	3.38652
003-034_T0_COL_LP_5p_N1__GTGCTTCCAACTGCGC-1	Plasma	1.42376
003-034_T0_COL_LP_5p_N1__CGAACATAGTTCGCAT-1	Plasma	4.81332
003-034_T0_COL_LP_5p_N1__GCATGTAAGTCATGCT-1	Plasma	3.37541
003-034_T0_COL_LP_5p_N1__CCACGGAAGTACGTAA-1	Plasma	4.42113
003-034_T0_COL_LP_5p_N1__GTTAAGCTCGGAAACG-1	Plasma	4.4931
003-034_T0_COL_LP_5p_N1__CTTGGCTCAATACGCT-1	Plasma	5.03461
003-034_T0_COL_LP_5p_N1__GGGACCTGTTACGGAG-1	Plasma	6.52242
003-034_T0_COL_LP_5p_N1__CGCTGGAGTTCAGCGC-1	Plasma	3.71529
003-034_T0_COL_LP_5p_N1__GGGTCTGGTCGTGGCT-1	Plasma	4.45187
003-034_T0_COL_LP_5p_N1__ACGCAGCGTCATGCCG-1	Plasma	5.75259
003-034_T0_COL_LP_5p_N1__GTCACGGAGAATGTGT-1	Plasma	2.52843
003-034_T0_COL_LP_5p_N1__GGTGCGTGTATAGGGC-1	Plasma	1.80257
003-034_T0_COL_LP_5p_N1__TATGCCCTCTTCGAGA-1	Plasma	1.67395
003-034_T0_COL_LP_5p_N1__ACTGATGAGAGACGAA-1	Plasma	3.51522
003-034_T0_COL_LP_5p_N1__GATCTAGTCCGATATG-1	Plasma	1.25237
003-034_T0_COL_LP_5p_N1__TTAGGACGTTATGCGT-1	Plasma	1.71117
003-034_T0_COL_LP_5p_N1__TCTTCGGGTACCGTAT-1	Plasma	0.448693
003-034_T0_COL_LP_5p_N1__CTGAAGTGTGTGAAAT-1	Plasma	1.33204
003-034_T0_COL_LP_5p_N1__GATGAGGGTAGCCTAT-1	Plasma	5.81461
003-034_T0_COL_LP_5p_N1__CGACCTTTCAGTACGT-1	Plasma	2.31068
003-034_T0_COL_LP_5p_N1__GAGTCCGAGCCCGAAA-1	Plasma	1.04455
003-034_T0_COL_LP_5p_N1__GATCGCGGTGTTAAGA-1	Plasma	1.174
003-034_T0_COL_LP_5p_N1__TGCTGCTTCCCGGATG-1	Plasma	2.43111
003-034_T0_COL_LP_5p_N1__CGATCGGTCCCTGACT-1	Plasma	5.3894
003-034_T0_COL_LP_5p_N1__TCACAAGTCACAATGC-1	Plasma	8.35625
003-034_T0_COL_LP_5p_N1__CTTTGCGCACGAGGTA-1	Plasma	3.29442
003-034_T0_COL_LP_5p_N1__AGTGAGGCAAGCTGAG-1	Plasma	2.20715
003-034_T0_COL_LP_5p_N1__AACGTTGTCCGCATCT-1	Plasma	2.55877
003-034_T0_COL_LP_5p_N1__CTGGTCTTCCGTAGTA-1	Plasma	4.86653
003-034_T0_COL_LP_5p_N1__CGTAGGCTCTAACTTC-1	Plasma	3.52594
003-034_T0_COL_LP_5p_N1__GTGGGTCAGCTGTTCA-1	Plasma	2.20767
003-034_T0_COL_LP_5p_N1__AGATCTGTCGCGTTTC-1	Plasma	1.66279
003-034_T0_COL_LP_5p_N1__TTTATGCAGTGGTCCC-1	Plasma	1.47096
003-034_T0_COL_LP_5p_N1__GTCCTCATCATTATCC-1	Plasma	3.8904
003-034_T0_COL_LP_5p_N1__ACATGGTTCCTTGACC-1	Plasma	1.9629
003-034_T0_COL_LP_5p_N1__GGCGACTCATAACCTG-1	Plasma	3.05421
003-034_T0_COL_LP_5p_N1__CAAGTTGTCCGCATAA-1	Plasma	1.90477
003-034_T0_COL_LP_5p_N1__TACCTATCAGCAGTTT-1	Plasma	1.08703
003-034_T0_COL_LP_5p_N1__CTGAAGTTCAGGCGAA-1	Plasma	1.52651
003-034_T0_COL_LP_5p_N1__CCTTTCTTCATGCTCC-1	Plasma	2.51998
003-034_T0_COL_LP_5p_N1__AAGGAGCTCCACGTGG-1	Plasma	1.9811
003-034_T0_COL_LP_5p_N1__ACTTGTTTCTCCAACC-1	Plasma	2.31646
003-034_T0_COL_LP_5p_N1__CATTATCAGCGTTCCG-1	Plasma	0.980729
003-034_T0_COL_LP_5p_N1__GTACTTTAGTGGTAAT-1	Plasma	3.91956
003-034_T0_COL_LP_5p_N1__TGGTTCCCATTCCTCG-1	Plasma	1.42224
003-034_T0_COL_LP_5p_N1__GTCTCGTCAGCCTGTG-1	Plasma	4.95437
003-034_T0_COL_LP_5p_N1__CTCGAAAAGCTGAACG-1	Plasma	1.85686
003-034_T0_COL_LP_5p_N1__GTCGGGTCACGACTCG-1	Plasma	5.13536
003-034_T0_COL_LP_5p_N1__AACACGTTCATTATCC-1	Plasma	5.55258
003-034_T0_COL_LP_5p_N1__CATTATCCAAAGAATC-1	Plasma	0.343411
003-034_T0_COL_LP_5p_N1__ACTGAGTTCTGCCCTA-1	Plasma	2.46667
003-034_T0_COL_LP_5p_N1__GTCAAGTTCTGCCAGG-1	Plasma	1.8189
003-034_T0_COL_LP_5p_N1__AAAGTAGAGCTGCAAG-1	Plasma	3.17891
003-034_T0_COL_LP_5p_N1__AGCGTATCATGACGGA-1	Plasma	2.88794
003-034_T0_COL_LP_5p_N1__TGAAAGACAGATGAGC-1	Plasma	2.27386
003-034_T0_COL_LP_5p_N1__CAAGATCAGCCAGGAT-1	Plasma	1.78131
003-034_T0_COL_LP_5p_N1__TCAGATGGTAAAGTCA-1	Plasma	8.72466
003-034_T0_COL_LP_5p_N1__GGCTGGTAGCCCAGCT-1	Plasma	3.6543
003-034_T0_COL_LP_5p_N1__GAACCTACATGGGAAC-1	Plasma	2.56101
003-034_T0_COL_LP_5p_N1__CAGCAGCCAAGCCTAT-1	Plasma	3.63894
003-034_T0_COL_LP_5p_N1__TCCACACAGACTAGAT-1	Plasma	2.40015
003-034_T0_COL_LP_5p_N1__AGCATACGTGGTTTCA-1	Plasma	2.48511
003-034_T0_COL_LP_5p_N1__GGAAAGCGTTCATGGT-1	Plasma	2.29882
003-034_T0_COL_LP_5p_N1__TTTGGTTGTGCTAGCC-1	Plasma	2.66613
003-034_T0_COL_LP_5p_N1__TTTGTCATCGGGAGTA-1	Plasma	6.06165
003-034_T0_COL_LP_5p_N1__CTCGGGAGTCAATGTC-1	Plasma	6.74467
003-034_T0_COL_LP_5p_N1__TGACTAGTCCAGAGGA-1	Plasma	3.9228
003-034_T0_COL_LP_5p_N1__ATTACTCTCCGTTGTC-1	Plasma	3.12856
003-034_T0_COL_LP_5p_N1__GCACTCTAGATGTGGC-1	Plasma	0.869166
003-034_T0_COL_LP_5p_N1__CCTATTATCGCGTAGC-1	Plasma	2.97168
003-034_T0_COL_LP_5p_N1__CACAGTAAGGATGCGT-1	Plasma	3.79144
003-034_T0_COL_LP_5p_N1__GTAGGCCAGTACGACG-1	Plasma	3.86887
003-034_T0_COL_LP_5p_N1__GACAGAGAGCTCCTTC-1	Plasma	3.90065
003-034_T0_COL_LP_5p_N1__ACGATGTTCCTGCTTG-1	Plasma	2.32062
003-034_T0_COL_LP_5p_N1__CCCAATCCACCTCGTT-1	Plasma	1.06325
003-034_T0_COL_LP_5p_N1__CCTAGCTCATGAACCT-1	Plasma	3.55103
003-034_T0_COL_LP_5p_N1__CGGTTAACACTTAAGC-1	Plasma	5.38339
003-034_T0_COL_LP_5p_N1__CTCACACCAGTATAAG-1	Plasma	2.98532
003-034_T0_COL_LP_5p_N1__GACTACAAGTTCGCAT-1	Plasma	2.22971
003-034_T0_COL_LP_5p_N1__CCTACCAAGCTGATAA-1	Plasma	1.91919
003-034_T0_COL_LP_5p_N1__GATTCAGAGTGGGATC-1	Plasma	3.26654
003-034_T0_COL_LP_5p_N1__TACTCATTCACGCGGT-1	Plasma	6.83924
003-034_T0_COL_LP_5p_N1__CGTGAGCCAAGAAAGG-1	Plasma	2.19497
003-034_T0_COL_LP_5p_N1__TGGTTAGGTCCGTCAG-1	Plasma	4.43476
003-034_T0_COL_LP_5p_N1__TCTCTAACACTAAGTC-1	Plasma	4.13949
003-034_T0_COL_LP_5p_N1__TCGTAGAAGTATGACA-1	Plasma	0.976671
003-034_T0_COL_LP_5p_N1__AGGCCGTGTCTCTTAT-1	Plasma	3.42387
003-034_T0_COL_LP_5p_N1__AAGTCTGAGGCAGGTT-1	Plasma	4.88239
003-034_T0_COL_LP_5p_N1__ATTACTCGTACCGTAT-1	Plasma	7.12216
003-034_T0_COL_LP_5p_N1__TTTGGTTTCTTGAGAC-1	Plasma	5.20016
003-034_T0_COL_LP_5p_N1__GCTGCAGCAAAGAATC-1	Plasma	3.31606
003-034_T0_COL_LP_5p_N1__GCAATCATCGTAGATC-1	Plasma	4.73336
003-034_T0_COL_LP_5p_N1__AGGGTGAGTTGGTTTG-1	Plasma	1.00629
003-034_T0_COL_LP_5p_N1__CGATCGGTCTGTTTGT-1	Plasma	1.68705
003-034_T0_COL_LP_5p_N1__CAGCCGATCCGGCACA-1	Plasma	2.13678
003-034_T0_COL_LP_5p_N1__AAGGCAGTCAATCTCT-1	Plasma	6.98298
003-034_T0_COL_LP_5p_N1__TAGTTGGAGAATAGGG-1	Plasma	4.04214
003-034_T0_COL_LP_5p_N1__CCCTCCTGTCCATCCT-1	Plasma	8.28482
003-034_T0_COL_LP_5p_N1__CGAGCCAAGGGCTCTC-1	Plasma	2.26745
003-034_T0_COL_LP_5p_N1__TTCTCAAGTATAGGTA-1	Plasma	3.30758
003-034_T0_COL_LP_5p_N1__TCTGAGAGTTCCAACA-1	Plasma	0.955186
003-034_T0_COL_LP_5p_N1__CAACTAGCACTGAAGG-1	Plasma	2.02647
003-034_T0_COL_LP_5p_N1__AGATTGCTCGTAGATC-1	Plasma	4.25026
003-034_T0_COL_LP_5p_N1__GTGCATATCGTGGACC-1	Plasma	3.5038
003-034_T0_COL_LP_5p_N1__ATTCTACCATAAAGGT-1	Plasma	3.70358
003-034_T0_COL_LP_5p_N1__GAAACTCGTACGCTGC-1	Plasma	0.973532
003-034_T0_COL_LP_5p_N1__CAGCAGCGTTTACTCT-1	Plasma	0.31838
003-034_T0_COL_LP_5p_N1__CCACCTAAGAGGTTAT-1	Plasma	2.30018
003-034_T0_COL_LP_5p_N1__TGCTGCTCAAGCTGTT-1	Plasma	3.42889
003-034_T0_COL_LP_5p_N1__TGTGTTTAGGCTATCT-1	Plasma	5.57266
003-034_T0_COL_LP_5p_N1__CCAGCGAGTCCAAGTT-1	Plasma	2.19336
003-034_T0_COL_LP_5p_N1__AACTGGTAGTGCGATG-1	Plasma	2.24939
003-034_T0_COL_LP_5p_N1__AGTGGGACAATGCCAT-1	Plasma	7.95792
003-034_T0_COL_LP_5p_N1__TGTATTCAGCTCCCAG-1	Plasma	2.32182
003-034_T0_COL_LP_5p_N1__GTACGTACAGCTCCGA-1	Plasma	2.25619
003-034_T0_COL_LP_5p_N1__ACGAGCCGTAGTGAAT-1	Plasma	3.33183
003-034_T0_COL_LP_5p_N1__TCAGCAAAGACCTAGG-1	Plasma	5.5865
003-034_T0_COL_LP_5p_N1__CTGCGGAGTGGTCTCG-1	Plasma	1.50059
003-034_T0_COL_LP_5p_N1__CTTACCGTCGTATCAG-1	Plasma	6.02973
003-034_T0_COL_LP_5p_N1__TAAGTGCTCCGTCAAA-1	Plasma	1.66239
003-034_T0_COL_LP_5p_N1__TCAACGATCACTCCTG-1	Plasma	3.48653
003-034_T0_COL_LP_5p_N1__TAGCCGGCACTTAACG-1	Plasma	3.03197
003-034_T0_COL_LP_5p_N1__ATGAGGGAGATGAGAG-1	Plasma	2.31305
003-034_T0_COL_LP_5p_N1__GGGCATCCAATCACAC-1	Plasma	4.68646
003-034_T0_COL_LP_5p_N1__TGTCCCAAGCTGCAAG-1	Plasma	2.78191
003-034_T0_COL_LP_5p_N1__TGCGTGGTCGTCGTTC-1	Plasma	4.31875
003-034_T0_COL_LP_5p_N1__GACCAATTCGCCAGCA-1	Plasma	3.15985
003-034_T0_COL_LP_5p_N1__TGTGTTTGTAAGGGCT-1	Plasma	1.76297
003-034_T0_COL_LP_5p_N1__GCGGGTTCATGCATGT-1	Plasma	5.16665
003-034_T0_COL_LP_5p_N1__TGCCCTATCTTGCAAG-1	Plasma	2.50182
003-034_T0_COL_LP_5p_N1__GGGTCTGCATCTACGA-1	Plasma	1.22716
003-034_T0_COL_LP_5p_N1__CGGCTAGTCAGAGACG-1	Plasma	3.12634
003-034_T0_COL_LP_5p_N1__TACGGTATCACCACCT-1	Plasma	4.34661
003-034_T0_COL_LP_5p_N1__GGACATTTCTCGCATC-1	Plasma	3.80079
003-034_T0_COL_LP_5p_N1__CTACACCAGGATTCGG-1	Plasma	1.29536
003-034_T0_COL_LP_5p_N1__CAGAATCAGCCAACAG-1	Plasma	4.75038
003-034_T0_COL_LP_5p_N1__CTCGAGGCAATCCGAT-1	Plasma	3.01295
003-034_T0_COL_LP_5p_N1__CATATGGTCTGCTTGC-1	Plasma	2.20518
003-034_T0_COL_LP_5p_N1__AGCATACGTACCCAAT-1	Plasma	3.18617
003-034_T0_COL_LP_5p_N1__TTCGGTCTCTATCGCC-1	Plasma	5.76066
003-034_T0_COL_LP_5p_N1__CTCCTAGGTTCAGGCC-1	Plasma	0.0633861
003-034_T0_COL_LP_5p_N1__AAAGCAATCTGGTATG-1	Plasma	1.84344
003-034_T0_COL_LP_5p_N1__GCGCCAAAGAAGATTC-1	Plasma	3.78733
003-034_T0_COL_LP_5p_N1__TTAGTTCTCTATGTGG-1	Plasma	2.45302
003-034_T0_COL_LP_5p_N1__ATCACGAGTGAGTATA-1	Plasma	4.99092
003-034_T0_COL_LP_5p_N1__GTGGGTCGTCTTGTCC-1	Plasma	0.987776
003-034_T0_COL_LP_5p_N1__TCCACACAGTTGCAGG-1	Plasma	2.84769
003-034_T0_COL_LP_5p_N1__CCTACACCATATACCG-1	Plasma	2.72882
003-034_T0_COL_LP_5p_N1__GCGAGAAGTAGCCTAT-1	Plasma	1.95609
003-034_T0_COL_LP_5p_N1__ACGTCAATCATCGGAT-1	Plasma	2.96001
003-034_T0_COL_LP_5p_N1__TAGTTGGAGCTATGCT-1	Plasma	2.88251
003-034_T0_COL_LP_5p_N1__GTGCAGCAGCACAGGT-1	Plasma	3.71211
003-034_T0_COL_LP_5p_N1__CTGATAGCAGGGTACA-1	Plasma	2.90741
003-034_T0_COL_LP_5p_N1__CCTAAAGCATACGCCG-1	Plasma	1.71402
003-034_T0_COL_LP_5p_N1__CTGTTTATCTGCAGTA-1	Plasma	6.64252
003-034_T0_COL_LP_5p_N1__CTCATTAGTCATTAGC-1	Plasma	2.63837
003-034_T0_COL_LP_5p_N1__TCTGAGAGTTATCACG-1	Plasma	1.95025
003-034_T0_COL_LP_5p_N1__CTGATCCCAGACAAGC-1	Plasma	3.93563
003-034_T0_COL_LP_5p_N1__AGGGATGCACACAGAG-1	Plasma	2.84222
003-034_T0_COL_LP_5p_N1__ACTGTCCTCGCCGTGA-1	Plasma	2.75904
003-034_T0_COL_LP_5p_N1__GTGGGTCAGATCCCAT-1	Plasma	2.79495
003-034_T0_COL_LP_5p_N1__CTGAAACTCAAAGACA-1	Plasma	2.38332
003-034_T0_COL_LP_5p_N1__GATCTAGGTCAGAGGT-1	Plasma	5.36882
003-034_T0_COL_LP_5p_N1__TTATGCTGTTGTCTTT-1	Plasma	4.12896
003-034_T0_COL_LP_5p_N1__GGCTGGTTCGTTGCCT-1	Plasma	3.32221
003-034_T0_COL_LP_5p_N1__TACGGGCCAGGAACGT-1	Plasma	6.51641
003-034_T0_COL_LP_5p_N1__TAGGCATAGGATGCGT-1	Plasma	1.03324
003-034_T0_COL_LP_5p_N1__TGGGCGTTCACTCTTA-1	Plasma	2.97379
003-034_T0_COL_LP_5p_N1__TTCGAAGGTACCCAAT-1	Plasma	4.38223
003-034_T0_COL_LP_5p_N1__TCATTTGTCCTATTCA-1	Plasma	1.89278
003-034_T0_COL_LP_5p_N1__GACGTTAAGCGATGAC-1	Plasma	2.56285
003-034_T0_COL_LP_5p_N1__GCTGCGACAGTACACT-1	Plasma	4.13991
003-034_T0_COL_LP_5p_N1__ACGCCAGTCGTCGTTC-1	Plasma	4.23866
003-034_T0_COL_LP_5p_N1__CTTAGGAAGACTGGGT-1	Plasma	2.07238
003-034_T0_COL_LP_5p_N1__GGGCACTCAGCCTTTC-1	Plasma	1.57647
003-034_T0_COL_LP_5p_N1__CAAGAAACACCAGGTC-1	Plasma	3.52159
003-034_T0_COL_LP_5p_N1__TCGTACCCACTACAGT-1	Plasma	1.94261
003-034_T0_COL_LP_5p_N1__TGAGCCGTCCAGTATG-1	Plasma	7.34122
003-034_T0_COL_LP_5p_N1__AGGGTGACAAGTACCT-1	Plasma	3.96045
003-034_T0_COL_LP_5p_N1__TCTATTGTCACGCGGT-1	Plasma	4.41409
003-034_T0_COL_LP_5p_N1__TGAGGGACAAAGGCGT-1	Plasma	0.473125
003-034_T0_COL_LP_5p_N1__CGTCTACTCGAACTGT-1	Plasma	5.10722
003-034_T0_COL_LP_5p_N1__GAAGCAGTCTAAGCCA-1	Plasma	3.79042
003-034_T0_COL_LP_5p_N1__ATGTGTGTCCGAAGAG-1	Plasma	2.13984
003-034_T0_COL_LP_5p_N1__GACTACAAGCTGCGAA-1	Plasma	3.5201
003-034_T0_COL_LP_5p_N1__TACTTGTGTGTCAATC-1	Plasma	6.22967
003-034_T0_COL_LP_5p_N1__CGTAGGCAGGGAACGG-1	Plasma	1.83786
003-034_T0_COL_LP_5p_N1__CGTCCATCAGTAAGAT-1	Plasma	4.01757
003-034_T0_COL_LP_5p_N1__CGACTTCTCTATCGCC-1	Plasma	1.61293
003-034_T0_COL_LP_5p_N1__GCGCAACAGACAGGCT-1	Plasma	5.33847
003-034_T0_COL_LP_5p_N1__CTCCTAGGTCTTTCAT-1	Plasma	1.51634
003-034_T0_COL_LP_5p_N1__CATTATCGTACAAGTA-1	Plasma	1.28525
003-034_T0_COL_LP_5p_N1__GTACTCCAGTTGAGAT-1	Plasma	0.473613
003-034_T0_COL_LP_5p_N1__CACCTTGAGCTCAACT-1	Plasma	2.40088
003-034_T0_COL_LP_5p_N1__GATCTAGCACGACTCG-1	Plasma	4.03865
003-034_T0_COL_LP_5p_N1__GTACTCCTCCTTTCTC-1	Plasma	6.35343
003-034_T0_COL_LP_5p_N1__GCTGCTTGTCCAAGTT-1	Plasma	3.57926
003-034_T0_COL_LP_5p_N1__GGATTACGTTAAAGAC-1	Plasma	1.84597
003-034_T0_COL_LP_5p_N1__GGACATTAGTGGGATC-1	Plasma	4.7562
003-034_T0_COL_LP_5p_N1__ACTGTCCGTCTTTCAT-1	Plasma	1.34533
003-034_T0_COL_LP_5p_N1__CGTTAGACACATCCAA-1	Plasma	2.23806
003-034_T0_COL_LP_5p_N1__CAGAATCAGATCCTGT-1	Plasma	2.93256
003-034_T0_COL_LP_5p_N1__CTCGAAAAGTGAACGC-1	Plasma	1.86049
003-034_T0_COL_LP_5p_N1__CGGGTCAAGACCTAGG-1	Plasma	5.82472
003-034_T0_COL_LP_5p_N1__ACGCCGACAAGACGTG-1	Plasma	2.03538
003-034_T0_COL_LP_5p_N1__ATGTGTGGTTGAACTC-1	Plasma	0.77068
003-034_T0_COL_LP_5p_N1__ATCATGGTCGAATCCA-1	Plasma	2.00871
003-034_T0_COL_LP_5p_N1__GCTCTGTTCTCGCTTG-1	Plasma	2.84547
003-034_T0_COL_LP_5p_N1__TCTATTGGTTACGCGC-1	Plasma	2.43388
003-034_T0_COL_LP_5p_N1__GGACATTCATCCCACT-1	Plasma	6.21052
003-034_T0_COL_LP_5p_N1__CCTTTCTAGTATGACA-1	Plasma	5.48733
003-034_T0_COL_LP_5p_N1__AGGGTGAAGGTGTTAA-1	Plasma	2.48468
003-034_T0_COL_LP_5p_N1__GCGACCAGTACCGAGA-1	Plasma	6.14808
003-034_T0_COL_LP_5p_N1__TTGCCGTAGCGATTCT-1	Plasma	3.77174
003-034_T0_COL_LP_5p_N1__TCGTAGAAGTTGTCGT-1	Plasma	2.43736
003-034_T0_COL_LP_5p_N1__TATCTCATCAGCGATT-1	Plasma	3.21352
003-034_T0_COL_LP_5p_N1__TTGAACGGTGGCTCCA-1	Plasma	4.47828
003-034_T0_COL_LP_5p_N1__TGGCTGGGTACAGTGG-1	Plasma	2.92308
003-034_T0_COL_LP_5p_N1__CAACCAATCCCAGGTG-1	Plasma	3.50576
003-034_T0_COL_LP_5p_N1__TCTGGAATCTGATTCT-1	Plasma	1.4067
003-034_T0_COL_LP_5p_N1__CCTCAGTAGCTGCAAG-1	Plasma	3.83739
003-034_T0_COL_LP_5p_N1__TGACTAGTCACTTCAT-1	Plasma	4.85825
003-034_T0_COL_LP_5p_N1__CATATTCGTTAAGTAG-1	Plasma	3.75318
003-034_T0_COL_LP_5p_N1__AGCAGCCCACCATCCT-1	Plasma	2.62739
003-034_T0_COL_LP_5p_N1__GGCTCGATCGCGTAGC-1	Plasma	3.3883
003-034_T0_COL_LP_5p_N1__CTTAACTGTGTTTGTG-1	Plasma	2.60891
003-034_T0_COL_LP_5p_N1__AAAGCAATCAGCTCTC-1	Plasma	3.6687
003-034_T0_COL_LP_5p_N1__TGAGAGGGTAAACGCG-1	Plasma	5.19425
003-034_T0_COL_LP_5p_N1__TCTGAGAAGTCATCCA-1	Plasma	1.08568
003-034_T0_COL_LP_5p_N1__AATCCAGCACTACAGT-1	Plasma	0.814056
003-034_T0_COL_LP_5p_N1__ACTATCTAGGTGATAT-1	Plasma	4.22691
003-034_T0_COL_LP_5p_N1__CGAATGTCACATGACT-1	Plasma	0.788381
003-034_T0_COL_LP_5p_N1__CTGTGCTGTCTTGCGG-1	Plasma	2.69258
003-034_T0_COL_LP_5p_N1__CGTGAGCAGGCTAGGT-1	Plasma	2.25572
003-034_T0_COL_LP_5p_N1__ACCTTTACAAGTCATC-1	Plasma	1.98425
003-034_T0_COL_LP_5p_N1__GACACGCAGAGCAATT-1	Plasma	3.85067
003-034_T0_COL_LP_5p_N1__TACGGGCCATGACGGA-1	Plasma	2.44014
003-034_T0_COL_LP_5p_N1__TCTGGAAAGGCTCATT-1	Plasma	2.80251
003-034_T0_COL_LP_5p_N1__CAACCAATCGAATGGG-1	Plasma	3.17502
003-034_T0_COL_LP_5p_N1__CACCACTGTTCGAATC-1	Plasma	4.69251
003-034_T0_COL_LP_5p_N1__AAACGGGAGACAATAC-1	Plasma	0.740566
003-034_T0_COL_LP_5p_N1__AACTCAGGTCTTGTCC-1	Plasma	2.25915
003-034_T0_COL_LP_5p_N1__GACTGCGGTATAATGG-1	Plasma	4.64318
003-034_T0_COL_LP_5p_N1__TTGTAGGAGTGTTGAA-1	Plasma	3.57553
003-034_T0_COL_LP_5p_N1__TTCTCCTAGCGATCCC-1	Plasma	1.10054
003-034_T0_COL_LP_5p_N1__CCTCTGACAACACGCC-1	Plasma	5.40686
003-034_T0_COL_LP_5p_N1__CGATGGCGTAAATACG-1	Plasma	5.20243
003-034_T0_COL_LP_5p_N1__CATCGGGCATCCCACT-1	Plasma	4.62727
003-034_T0_COL_LP_5p_N1__CTAACTTAGTCCTCCT-1	Plasma	5.73428
003-034_T0_COL_LP_5p_N1__CGAATGTAGCCACCTG-1	Plasma	3.43481
003-034_T0_COL_LP_5p_N1__ACAGCTAAGCTAACTC-1	Plasma	1.54302
003-034_T0_COL_LP_5p_N1__CCGTTCACAGATTGCT-1	Plasma	1.8902
003-034_T0_COL_LP_5p_N1__TACTTACGTTCCACAA-1	Plasma	5.71488
003-034_T0_COL_LP_5p_N1__CACACAAAGAACAATC-1	Plasma	1.3435
003-034_T0_COL_LP_5p_N1__CGATGTATCAATCTCT-1	Plasma	3.66653
003-034_T0_COL_LP_5p_N1__AGGGTGAGTCAATACC-1	Plasma	1.31321
003-034_T0_COL_LP_5p_N1__TCAACGACAATCCAAC-1	Plasma	2.64395
003-034_T0_COL_LP_5p_N1__CAGCGACGTGTCAATC-1	Plasma	2.14734
003-034_T0_COL_LP_5p_N1__GCACATAGTCACAAGG-1	Plasma	2.55467
003-034_T0_COL_LP_5p_N1__CCTAAAGAGCGATGAC-1	Plasma	0.636114
003-034_T0_COL_LP_5p_N1__CATTCGCAGAAGATTC-1	Plasma	1.25363
003-034_T0_COL_LP_5p_N1__ATTGGTGGTAGCTCCG-1	Plasma	1.23085
003-034_T0_COL_LP_5p_N1__TGCCAAAAGACAGGCT-1	Plasma	2.77935
003-034_T0_COL_LP_5p_N1__GGACGTCTCAGTTCGA-1	Plasma	1.77036
003-034_T0_COL_LP_5p_N1__GAGGTGAAGCGAAGGG-1	Plasma	1.36515
003-034_T0_COL_LP_5p_N1__TCCCGATTCCTAAGTG-1	Plasma	3.40769
003-034_T0_COL_LP_5p_N1__TGAGAGGTCATCGATG-1	Plasma	6.89422
003-034_T0_COL_LP_5p_N1__TTTACTGAGATGCCTT-1	Plasma	3.82691
003-034_T0_COL_LP_5p_N1__GAAGCAGCAAAGCAAT-1	Plasma	1.71114
003-034_T0_COL_LP_5p_N1__TCATTACAGCGATCCC-1	Plasma	3.2594
003-034_T0_COL_LP_5p_N1__GTCCTCATCTGCGGCA-1	Plasma	5.96526
003-034_T0_COL_LP_5p_N1__TTCTTAGAGGTAAACT-1	Plasma	1.81148
003-034_T0_COL_LP_5p_N1__TGACTAGAGCAGGTCA-1	Plasma	3.42139
003-034_T0_COL_LP_5p_N1__GTATTCTAGCATGGCA-1	Plasma	2.8719
003-034_T0_COL_LP_5p_N1__TCAGATGCAGTTCATG-1	Plasma	1.97712
003-034_T0_COL_LP_5p_N1__GTAACGTCATGGAATA-1	Plasma	2.33847
003-034_T0_COL_LP_5p_N1__GTACGTATCTACTCAT-1	Plasma	3.78038
003-034_T0_COL_LP_5p_N1__CGAGCCAGTTTGTTGG-1	Plasma	1.8063
003-034_T0_COL_LP_5p_N1__AACTCTTTCTAACGGT-1	Plasma	1.90312
003-034_T0_COL_LP_5p_N1__TGCCCATTCCACGCAG-1	Plasma	2.47753
003-034_T0_COL_LP_5p_N1__TTAACTCCATATACGC-1	Plasma	4.35202
003-034_T0_COL_LP_5p_N1__GTCACAAGTAGTACCT-1	Plasma	2.53177
003-034_T0_COL_LP_5p_N1__CGGGTCACATCACCCT-1	Plasma	3.32825
003-034_T0_COL_LP_5p_N1__TGCGGGTGTCGACTAT-1	Plasma	0.791007
003-034_T0_COL_LP_5p_N1__CGATTGAAGGAGCGTT-1	Plasma	5.1684
003-034_T0_COL_LP_5p_N1__GCGAGAAAGTTCGCGC-1	Plasma	0.890721
003-034_T0_COL_LP_5p_N1__CACCACTAGTCGTACT-1	Plasma	1.51122
003-034_T0_COL_LP_5p_N1__GTGCATAGTTGTGGAG-1	Plasma	2.78093
003-034_T0_COL_LP_5p_N1__ACGGGTCAGTGTACTC-1	Plasma	3.94235
003-034_T0_COL_LP_5p_N1__CCGTGGAAGGAGTAGA-1	Plasma	3.23591
003-034_T0_COL_LP_5p_N1__GTGCTTCCAATGGTCT-1	Plasma	4.58777
003-034_T0_COL_LP_5p_N1__CCGTGGACACGGACAA-1	Plasma	5.69932
003-034_T0_COL_LP_5p_N1__TTTACTGTCTTGCATT-1	Plasma	4.96148
003-034_T0_COL_LP_5p_N1__CTCGGAGTCAGTTGAC-1	Plasma	0.620769
003-034_T0_COL_LP_5p_N1__CAACTAGGTCCAGTGC-1	Plasma	2.00044
003-034_T0_COL_LP_5p_N1__ACGGAGATCTCGGACG-1	Plasma	3.39245
003-034_T0_COL_LP_5p_N1__GGAGCAATCAAGAAGT-1	Plasma	4.21893
003-034_T0_COL_LP_5p_N1__GCCAAATGTTGCCTCT-1	Plasma	6.41003
003-034_T0_COL_LP_5p_N1__ATCCGAACAGTTAACC-1	Plasma	5.93367
003-034_T0_COL_LP_5p_N1__ACTGAGTAGACTTTCG-1	Plasma	3.30162
003-034_T0_COL_LP_5p_N1__CGTCCATCAGAAGCAC-1	Plasma	1.22157
003-034_T0_COL_LP_5p_N1__CTAAGACGTAGTACCT-1	Plasma	3.01559
003-034_T0_COL_LP_5p_N1__CCCAATCTCCCTCAGT-1	Plasma	2.05796
003-034_T0_COL_LP_5p_N1__TGACTAGCAGCTATTG-1	Plasma	2.25962
003-034_T0_COL_LP_5p_N1__TCTCATAGTAAAGGAG-1	Plasma	5.48723
003-034_T0_COL_LP_5p_N1__CTTGGCTAGTCATGCT-1	Plasma	2.98524
003-034_T0_COL_LP_5p_N1__CTGTTTATCCGTAGTA-1	Plasma	2.03203
003-034_T0_COL_LP_5p_N1__CTACACCCACTATCTT-1	Plasma	1.78892
003-034_T0_COL_LP_5p_N1__ACATGGTAGATGTTAG-1	Plasma	4.49253
003-034_T0_COL_LP_5p_N1__CACAAACAGTCCGTAT-1	Plasma	3.97667
003-034_T0_COL_LP_5p_N1__GGTATTGGTGATGTCT-1	Plasma	2.70153
003-034_T0_COL_LP_5p_N1__TGTGGTAGTGGCCCTA-1	Plasma	3.33207
003-034_T0_COL_LP_5p_N1__ACGATGTCAGGGTACA-1	Plasma	6.94401
003-034_T0_COL_LP_5p_N1__TTAACTCCACTCGACG-1	Plasma	5.48489
003-034_T0_COL_LP_5p_N1__TACGGTAGTCCGAGTC-1	Plasma	3.72399
003-034_T0_COL_LP_5p_N1__TTCGAAGAGTTAGCGG-1	Plasma	5.55328
003-034_T0_COL_LP_5p_N1__TACCTTAGTAGCCTCG-1	Plasma	1.90433
003-034_T0_COL_LP_5p_N1__ACTTGTTGTGAACCTT-1	Plasma	1.89664
003-034_T0_COL_LP_5p_N1__CTCTACGCATCCTTGC-1	Plasma	2.42485
003-034_T0_COL_LP_5p_N1__GTACTTTCAGCATACT-1	Plasma	2.61271
003-034_T0_COL_LP_5p_N1__TTAGGACAGTGCCATT-1	Plasma	3.62983
003-034_T0_COL_LP_5p_N1__CTGAAACTCATGTGGT-1	Plasma	5.00579
003-034_T0_COL_LP_5p_N1__ATAGACCCACGGTGTC-1	Plasma	4.33914
003-034_T0_COL_LP_5p_N1__CGAGCCAAGCGTGAAC-1	Plasma	2.37277
003-034_T0_COL_LP_5p_N1__AGAATAGGTTCTGGTA-1	Plasma	2.46997
003-034_T0_COL_LP_5p_N1__CACACTCTCGTTACAG-1	Plasma	3.50665
003-034_T0_COL_LP_5p_N1__CGATGGCCAACTGCTA-1	Plasma	2.21847
003-034_T0_COL_LP_5p_N1__TTCTCAAGTGTGCCTG-1	Plasma	5.22473
003-034_T0_COL_LP_5p_N1__GCTGGGTTCATCGCTC-1	Plasma	1.33633
003-034_T0_COL_LP_5p_N1__GATCAGTAGTGCTGCC-1	Plasma	0.545898
003-034_T0_COL_LP_5p_N1__ACTTACTCACAGAGGT-1	Plasma	4.73704
003-034_T0_COL_LP_5p_N1__GAGTCCGTCATGTCCC-1	Plasma	4.64998
003-034_T0_COL_LP_5p_N1__CATTCGCTCGCCATAA-1	Plasma	1.71432
003-034_T0_COL_LP_5p_N1__CTCTACGGTAATTGGA-1	Plasma	2.02725
003-034_T0_COL_LP_5p_N1__TAAGCGTCACATTAGC-1	Plasma	2.14597
003-034_T0_COL_LP_5p_N1__AGTGGGAGTGGTTTCA-1	Plasma	2.44367
003-034_T0_COL_LP_5p_N1__CACACAATCGAGAGCA-1	Plasma	4.7962
003-034_T0_COL_LP_5p_N1__CGGTTAATCGCTGATA-1	Plasma	3.69738
003-034_T0_COL_LP_5p_N1__GCCAAATGTGTAACGG-1	Plasma	7.14348
003-034_T0_COL_LP_5p_N1__CCGGTAGAGCCAACAG-1	Plasma	3.43379
003-034_T0_COL_LP_5p_N1__AAGGTTCGTGAGTATA-1	Plasma	1.91379
003-034_T0_COL_LP_5p_N1__AAAGTAGGTAGCACGA-1	Plasma	0.970108
003-034_T0_COL_LP_5p_N1__TGAAAGACAGTCACTA-1	Plasma	3.37165
003-034_T0_COL_LP_5p_N1__CACCACTTCTAACTGG-1	Plasma	1.31935
003-034_T0_COL_LP_5p_N1__CACACAACAAGAGGCT-1	Plasma	1.63409
003-034_T0_COL_LP_5p_N1__TCAACGATCCTAGTGA-1	Plasma	5.43208
003-034_T0_COL_LP_5p_N1__ACACCAAGTCTAGAGG-1	Plasma	3.95952
003-034_T0_COL_LP_5p_N1__TGTTCCGTCACTTACT-1	Plasma	4.12023
003-034_T0_COL_LP_5p_N1__GAAGCAGTCTCACATT-1	Plasma	0.843846
003-034_T0_COL_LP_5p_N1__ACGCAGCAGGCAAAGA-1	Plasma	2.65386
003-034_T0_COL_LP_5p_N1__CTCCTAGCAGCTGTGC-1	Plasma	4.64934
003-034_T0_COL_LP_5p_N1__TGCTGCTCAGGTGGAT-1	Plasma	2.36662
003-034_T0_COL_LP_5p_N1__CTGCGGAGTGCTTCTC-1	Plasma	5.92853
003-034_T0_COL_LP_5p_N1__TTCGGTCAGACGCTTT-1	Plasma	5.98747
003-034_T0_COL_LP_5p_N1__CTTACCGGTGTTGAGG-1	Plasma	2.659
003-034_T0_COL_LP_5p_N1__GGCAATTGTTCCTCCA-1	Plasma	1.62077
003-034_T0_COL_LP_5p_N1__AGAATAGTCTTTAGGG-1	Plasma	4.4786
003-034_T0_COL_LP_5p_N1__CGCGGTATCAGGTTCA-1	Plasma	0.854266
003-034_T0_COL_LP_5p_N1__GCACTCTAGATAGCAT-1	Plasma	3.16495
003-034_T0_COL_LP_5p_N1__GTTCTCGTCTTGTCAT-1	Plasma	1.60316
003-034_T0_COL_LP_5p_N1__AACTCCCGTGCCTGGT-1	Plasma	3.99884
003-034_T0_COL_LP_5p_N1__CCCAGTTGTTCGAATC-1	Plasma	1.85491
003-034_T0_COL_LP_5p_N1__ACATGGTAGGCAGGTT-1	Plasma	4.32595
003-034_T0_COL_LP_5p_N1__TGACTAGCACGCGAAA-1	Plasma	3.8931
003-034_T0_COL_LP_5p_N1__TTGCGTCAGGTACTCT-1	Plasma	1.43435
003-034_T0_COL_LP_5p_N1__CATCGGGTCGAGGTAG-1	Plasma	1.10234
003-034_T0_COL_LP_5p_N1__GTAACTGGTATCACCA-1	Plasma	5.95026
003-034_T0_COL_LP_5p_N1__GGTGCGTAGTTAACGA-1	Plasma	1.27968
003-034_T0_COL_LP_5p_N1__GTGTTAGGTATAGGGC-1	Plasma	3.18199
003-034_T0_COL_LP_5p_N1__TGACGGCTCTTACCGC-1	Plasma	3.26075
003-034_T0_COL_LP_5p_N1__CGACCTTGTAGCCTAT-1	Plasma	3.46519
003-034_T0_COL_LP_5p_N1__TGCGTGGCATTGTGCA-1	Plasma	1.81788
003-034_T0_COL_LP_5p_N1__ACGGAGACAGCCTTTC-1	Plasma	3.70143
003-034_T0_COL_LP_5p_N1__TTGACTTGTACCGCTG-1	Plasma	2.34013
003-034_T0_COL_LP_5p_N1__CATATGGTCTCGATGA-1	Plasma	4.1596
003-034_T0_COL_LP_5p_N1__ACTGATGTCCAATGGT-1	Plasma	6.0339
003-034_T0_COL_LP_5p_N1__GCGCAGTTCCGATATG-1	Plasma	4.50051
003-034_T0_COL_LP_5p_N1__TGCGCAGGTCGAACAG-1	Plasma	2.87419
003-034_T0_COL_LP_5p_N1__CGGAGTCAGCCGCCTA-1	Plasma	4.39041
003-034_T0_COL_LP_5p_N1__GTGCGGTCATTATCTC-1	Plasma	3.42001
003-034_T0_COL_LP_5p_N1__ACACTGAGTACAAGTA-1	Plasma	3.28488
003-034_T0_COL_LP_5p_N1__CGCTTCAAGCTGAACG-1	Plasma	1.99257
003-034_T0_COL_LP_5p_N1__GTATTCTTCATCGATG-1	Plasma	1.74317
003-034_T0_COL_LP_5p_N1__GAGCAGAGTGTGTGCC-1	Plasma	2.94791
003-034_T0_COL_LP_5p_N1__TTGAACGGTTGAGGTG-1	Plasma	1.67542
003-034_T0_COL_LP_5p_N1__TGCACCTGTAAGTAGT-1	Plasma	5.99258
003-034_T0_COL_LP_5p_N1__CCTTTCTAGGACATTA-1	Plasma	4.47762
003-034_T0_COL_LP_5p_N1__ACGAGGATCTTGAGGT-1	Plasma	3.94542
003-034_T0_COL_LP_5p_N1__GTCGGGTCATTTGCCC-1	Plasma	4.87648
003-034_T0_COL_LP_5p_N1__CATTATCTCGGTGTCG-1	Plasma	4.86345
003-034_T0_COL_LP_5p_N1__CTACACCTCCCTGACT-1	Plasma	1.70741
003-034_T0_COL_LP_5p_N1__GGGAATGCAATACGCT-1	Plasma	1.35751
003-034_T0_COL_LP_5p_N1__TACACGAAGAGCTATA-1	Plasma	4.35002
003-034_T0_COL_LP_5p_N1__GACCAATCACGTCTCT-1	Plasma	3.76919
003-034_T0_COL_LP_5p_N1__CGTTCTGTCAGCCTAA-1	Plasma	4.39328
003-034_T0_COL_LP_5p_N1__AGAGCTTCATGGTCAT-1	Plasma	4.12248
003-034_T0_COL_LP_5p_N1__CCGTTCATCCAATGGT-1	Plasma	4.5496
003-034_T0_COL_LP_5p_N1__AACTGGTCAGTCACTA-1	Plasma	1.21874
003-034_T0_COL_LP_5p_N1__TTTACTGCAAGCGCTC-1	Plasma	2.927
003-034_T0_COL_LP_5p_N1__TTAGTTCGTAGAAGGA-1	Plasma	5.21689
003-034_T0_COL_LP_5p_N1__GCACATAAGAGGGATA-1	Plasma	3.65304
003-034_T0_COL_LP_5p_N1__CTGCGGAAGATGTTAG-1	Plasma	1.77527
003-034_T0_COL_LP_5p_N1__CACATAGGTGCTCTTC-1	Plasma	4.56644
003-034_T0_COL_LP_5p_N1__GCATGCGGTTCTCATT-1	Plasma	3.45117
003-034_T0_COL_LP_5p_N1__CATGCCTAGCGACGTA-1	Plasma	5.27509
003-034_T0_COL_LP_5p_N1__CTAAGACCAAGGTTTC-1	Plasma	1.13672
003-034_T0_COL_LP_5p_N1__GGTGCGTGTCGAATCT-1	Plasma	2.27952
003-034_T0_COL_LP_5p_N1__TCTTTCCAGAAGGCCT-1	Plasma	6.04359
003-034_T0_COL_LP_5p_N1__GATCGTACATCCGCGA-1	Plasma	3.33771
003-034_T0_COL_LP_5p_N1__CATCAAGCATCCAACA-1	Plasma	0.681513
003-034_T0_COL_LP_5p_N1__TCTCTAAGTCAACATC-1	Plasma	4.905
003-034_T0_COL_LP_5p_N1__AAGCCGCCATTTCACT-1	Plasma	3.7324
003-034_T0_COL_LP_5p_N1__TCAGCAAGTGTTTGTG-1	Plasma	1.93169
003-034_T0_COL_LP_5p_N1__CCGTTCACAGTTAACC-1	Plasma	2.36944
003-034_T0_COL_LP_5p_N1__GTTCGGGAGTATTGGA-1	Plasma	3.47635
003-034_T0_COL_LP_5p_N1__GGAACTTCATACCATG-1	Plasma	3.50173
003-034_T0_COL_LP_5p_N1__TGCGCAGTCAGTTTGG-1	Plasma	4.55131
003-034_T0_COL_LP_5p_N1__CGTTAGACAGGCTCAC-1	Plasma	4.04359
003-034_T0_COL_LP_5p_N1__TCAGGTACATTTCAGG-1	Plasma	1.26401
003-034_T0_COL_LP_5p_N1__TGGTTAGAGCAATCTC-1	Plasma	5.64196
003-034_T0_COL_LP_5p_N1__TCCACACCAAACCTAC-1	Plasma	4.27173
003-034_T0_COL_LP_5p_N1__GAAGCAGGTTAAAGAC-1	Plasma	1.87652
003-034_T0_COL_LP_5p_N1__CGTAGCGCATTCGACA-1	Plasma	1.01136
003-034_T0_COL_LP_5p_N1__ACGAGGAAGCAATATG-1	Plasma	6.04403
003-034_T0_COL_LP_5p_N1__GACACGCTCTGCAAGT-1	Plasma	4.14223
003-034_T0_COL_LP_5p_N1__TCTTCGGCATAAAGGT-1	Plasma	2.39202
003-034_T0_COL_LP_5p_N1__GGACAAGGTATCAGTC-1	Plasma	6.47047
003-034_T0_COL_LP_5p_N1__ACATCAGGTACAAGTA-1	Plasma	3.13474
003-034_T0_COL_LP_5p_N1__AGGCCACTCCGCATCT-1	Plasma	3.72126
003-034_T0_COL_LP_5p_N1__ACGGCCAGTCTCACCT-1	Plasma	1.46406
003-034_T0_COL_LP_5p_N1__AGGGTGAAGTATTGGA-1	Plasma	2.40537
003-034_T0_COL_LP_5p_N1__CTGCCTACATTCACTT-1	Plasma	3.25209
003-034_T0_COL_LP_5p_N1__ACATGGTGTTATCGGT-1	Plasma	4.295
003-034_T0_COL_LP_5p_N1__TCACAAGCACCATCCT-1	Plasma	2.19572
003-034_T0_COL_LP_5p_N1__CATCGGGCAGCGTTCG-1	Plasma	0.703525
003-034_T0_COL_LP_5p_N1__TCATTTGCACATTTCT-1	Plasma	1.44655
003-034_T0_COL_LP_5p_N1__GACGTGCGTCAGAGGT-1	Plasma	0.80147
003-034_T0_COL_LP_5p_N1__AACTCAGCAGATCTGT-1	Plasma	3.55975
003-034_T0_COL_LP_5p_N1__CCACTACCACCAACCG-1	Plasma	1.79228
003-034_T0_COL_LP_5p_N1__CACTCCAAGATCTGCT-1	Plasma	3.02003
003-034_T0_COL_LP_5p_N1__CGTCTACGTCTCTTTA-1	Plasma	1.71433
003-034_T0_COL_LP_5p_N1__AGAGCTTGTAAGGGAA-1	Plasma	5.57665
003-034_T0_COL_LP_5p_N1__AACTCCCGTCGGCACT-1	Plasma	2.74472
003-034_T0_COL_LP_5p_N1__CTGCCTAAGTTAGGTA-1	Plasma	4.3641
003-034_T0_COL_LP_5p_N1__CGAGCACAGCGCTTAT-1	Plasma	3.04948
003-034_T0_COL_LP_5p_N1__TGGCGCAAGGCTCATT-1	Plasma	6.68103
003-034_T0_COL_LP_5p_N1__ATAACGCCAGCTCGCA-1	Plasma	1.40613
003-034_T0_COL_LP_5p_N1__CCCAATCAGCCAGGAT-1	Plasma	3.3347
003-034_T0_COL_LP_5p_N1__CTAAGACCATACTCTT-1	Plasma	3.23431
003-034_T0_COL_LP_5p_N1__GCTGCAGCAGAAGCAC-1	Plasma	1.79162
003-034_T0_COL_LP_5p_N1__AACTCTTAGAGTACCG-1	Plasma	4.40408
003-034_T0_COL_LP_5p_N1__GGGCACTTCCCTAACC-1	Plasma	2.87816
003-034_T0_COL_LP_5p_N1__GTTAAGCCACTTACGA-1	Plasma	5.01011
003-034_T0_COL_LP_5p_N1__AGTGTCATCATATCGG-1	Plasma	7.81345
003-034_T0_COL_LP_5p_N1__CTCCTAGTCAACGGCC-1	Plasma	1.3842
003-034_T0_COL_LP_5p_N1__GTCACGGCACATGGGA-1	Plasma	2.65392
003-034_T0_COL_LP_5p_N1__AAGACCTAGTTCGCGC-1	Plasma	2.45433
003-034_T0_COL_LP_5p_N1__CTGATAGCAGCTTCGG-1	Plasma	2.70283
003-034_T0_COL_LP_5p_N1__GCGCCAAAGCACACAG-1	Plasma	4.89142
003-034_T0_COL_LP_5p_N1__TTCTCCTTCCGCGCAA-1	Plasma	2.19991
003-034_T0_COL_LP_5p_N1__GCGCAGTTCTGTCTAT-1	Plasma	4.36431
003-034_T0_COL_LP_5p_N1__TTATGCTTCGACGGAA-1	Plasma	2.14128
003-034_T0_COL_LP_5p_N1__CGAGCCATCACGACTA-1	Plasma	4.95689
003-034_T0_COL_LP_5p_N1__CGGGTCAAGTACGTAA-1	Plasma	2.66923
003-034_T0_COL_LP_5p_N1__GATCGTACATGTAAGA-1	Plasma	5.72874
003-034_T0_COL_LP_5p_N1__CGGAGCTCAAGACACG-1	Plasma	0.691285
003-034_T0_COL_LP_5p_N1__GTCCTCATCACTTCAT-1	Plasma	2.55354
003-034_T0_COL_LP_5p_N1__CTTACCGCAATGAATG-1	Plasma	2.13045
003-034_T0_COL_LP_5p_N1__CGGACACTCAGCACAT-1	Plasma	4.75
003-034_T0_COL_LP_5p_N1__AACGTTGGTGCTAGCC-1	Plasma	5.93306
003-034_T0_COL_LP_5p_N1__TCTATTGTCATCTGTT-1	Plasma	4.96857
003-034_T0_COL_LP_5p_N1__GCTGCTTGTGTCCTCT-1	Plasma	2.69784
003-034_T0_COL_LP_5p_N1__GGCCGATCATGCGCAC-1	Plasma	3.93983
003-034_T0_COL_LP_5p_N1__GGGAGATCATCAGTAC-1	Plasma	2.1414
003-034_T0_COL_LP_5p_N1__GATGAAAAGTCAAGCG-1	Plasma	2.69066
003-034_T0_COL_LP_5p_N1__TTGCCGTAGTGTGGCA-1	Plasma	1.3809
003-034_T0_COL_LP_5p_N1__TTGGCAACATAAGACA-1	Plasma	5.03744
003-034_T0_COL_LP_5p_N1__AACCGCGCAGGTCGTC-1	Plasma	6.85931
003-034_T0_COL_LP_5p_N1__TCACAAGCATGACATC-1	Plasma	2.22069
003-034_T0_COL_LP_5p_N1__GATGAGGCATGCAACT-1	Plasma	3.32097
003-034_T0_COL_LP_5p_N1__CCCAGTTCATTCACTT-1	Plasma	4.21083
003-034_T0_COL_LP_5p_N1__ATAGACCCACGGCTAC-1	Plasma	3.03237
003-034_T0_COL_LP_5p_N1__CTCGGAGGTCCCTTGT-1	Plasma	6.77795
003-034_T0_COL_LP_5p_N1__ATCTGCCTCAATCACG-1	Plasma	6.14655
003-034_T0_COL_LP_5p_N1__TAGAGCTCACCAGCAC-1	Plasma	0.937774
003-034_T0_COL_LP_5p_N1__AAACCTGGTTCAGGCC-1	Plasma	2.20774
003-034_T0_COL_LP_5p_N1__TGCTACCCAAGTCATC-1	Plasma	4.46857
003-034_T0_COL_LP_5p_N1__CTTAGGAAGCTTATCG-1	Plasma	5.87847
003-034_T0_COL_LP_5p_N1__ACATACGGTTTCCACC-1	Plasma	3.87328
003-034_T0_COL_LP_5p_N1__AACTTTCTCTATCGCC-1	Plasma	3.49637
003-034_T0_COL_LP_5p_N1__GTCGGGTCATTCACTT-1	Plasma	1.66654
003-034_T0_COL_LP_5p_N1__TAGACCATCGCACTCT-1	Plasma	1.99512
003-034_T0_COL_LP_5p_N1__TGCCCATTCCTAGTGA-1	Plasma	1.52651
003-034_T0_COL_LP_5p_N1__GTTCTCGCAACGATGG-1	Plasma	1.58671
003-034_T0_COL_LP_5p_N1__AACTCTTAGGCACATG-1	Plasma	1.65682
003-034_T0_COL_LP_5p_N1__AGCTCCTAGTTCCACA-1	Plasma	3.22726
003-034_T0_COL_LP_5p_N1__ATGGGAGTCTTTCCTC-1	Plasma	2.23627
003-034_T0_COL_LP_5p_N1__ACTTGTTTCAGTTAGC-1	Plasma	1.16937
003-034_T0_COL_LP_5p_N1__GGGCACTGTGTGAAAT-1	Plasma	1.85452
003-034_T0_COL_LP_5p_N1__GTCGTAAGTCATGCCG-1	Plasma	6.26264
003-034_T0_COL_LP_5p_N1__TTCTCAATCGTCTGCT-1	Plasma	5.61009
003-034_T0_COL_LP_5p_N1__AGTGGGATCACCGGGT-1	Plasma	1.56462
003-034_T0_COL_LP_5p_N1__GGGACCTAGGCATGGT-1	Plasma	1.81822
003-034_T0_COL_LP_5p_N1__AACTTTCAGGTGCTAG-1	Plasma	2.23145
003-034_T0_COL_LP_5p_N1__TTTGTCAGTGCTTCTC-1	Plasma	6.09134
003-034_T0_COL_LP_5p_N1__CGTGAGCGTAATCGTC-1	Plasma	2.84804
003-034_T0_COL_LP_5p_N1__TTCCCAGTCTCATTCA-1	Plasma	4.9603
003-034_T0_COL_LP_5p_N1__TCGGGACCATGGTCAT-1	Plasma	2.74294
003-034_T0_COL_LP_5p_N1__GGTGTTAGTTCAGGCC-1	Plasma	8.54667
003-034_T0_COL_LP_5p_N1__ACGGGTCTCGGTGTTA-1	Plasma	1.58527
003-034_T0_COL_LP_5p_N1__CAGCAGCCACAGGTTT-1	Plasma	4.55364
003-034_T0_COL_LP_5p_N1__ATCCGAACACGAGGTA-1	Plasma	1.4926
003-034_T0_COL_LP_5p_N1__CTGCTGTGTTGGTGGA-1	Plasma	4.59788
003-034_T0_COL_LP_5p_N1__TATGCCCAGCACCGTC-1	Plasma	1.87091
003-034_T0_COL_LP_5p_N1__CCTACACGTTCGGCAC-1	Plasma	1.84306
003-034_T0_COL_LP_5p_N1__ATTGGTGCATAGAAAC-1	Plasma	2.73456
003-034_T0_COL_LP_5p_N1__ATTCTACGTGATAAAC-1	Plasma	3.98641
003-034_T0_COL_LP_5p_N1__CTGCTGTCAGTCCTTC-1	Plasma	1.13157
003-034_T0_COL_LP_5p_N1__AACTCAGAGATAGCAT-1	Plasma	6.89418
003-034_T0_COL_LP_5p_N1__AAGGAGCGTTTAGCTG-1	Plasma	1.40982
003-034_T0_COL_LP_5p_N1__TGGCCAGCACAGGCCT-1	Plasma	2.24347
003-034_T0_COL_LP_5p_N1__ACGAGGACAGCGATCC-1	Plasma	3.20534
003-034_T0_COL_LP_5p_N1__CGTGTCTAGCAGGCTA-1	Plasma	1.97329
003-034_T0_COL_LP_5p_N1__TGCTGCTCACTACAGT-1	Plasma	4.29471
003-034_T0_COL_LP_5p_N1__CACCTTGCACGGCCAT-1	Plasma	2.83229
003-034_T0_COL_LP_5p_N1__ATCTGCCCACTGTTAG-1	Plasma	2.57469
003-034_T0_COL_LP_5p_N1__CTAATGGCAGTCGATT-1	Plasma	5.19527
003-034_T0_COL_LP_5p_N1__ATCATGGGTCTCGTTC-1	Plasma	1.25577
003-034_T0_COL_LP_5p_N1__GTGCGGTTCTTGCCGT-1	Plasma	2.90654
003-034_T0_COL_LP_5p_N1__GATCGTAAGGCGCTCT-1	Plasma	4.94228
003-034_T0_COL_LP_5p_N1__CGAGAAGGTTATCCGA-1	Plasma	3.50105
003-034_T0_COL_LP_5p_N1__CTCAGAACATTTGCCC-1	Plasma	1.08305
003-034_T0_COL_LP_5p_N1__GAGGTGATCGCCTGAG-1	Plasma	1.5483
003-034_T0_COL_LP_5p_N1__CCTTACGCACGAAAGC-1	Plasma	5.98992
003-034_T0_COL_LP_5p_N1__AGTGGGAAGGATGGTC-1	Plasma	5.01781
003-034_T0_COL_LP_5p_N1__TCACAAGTCAGTTTGG-1	Plasma	7.05239
003-034_T0_COL_LP_5p_N1__CTCGTACAGCGCTTAT-1	Plasma	3.54434
003-034_T0_COL_LP_5p_N1__GGGTCTGTCTGCCCTA-1	Plasma	2.22999
003-034_T0_COL_LP_5p_N1__ATCGAGTCAGTATGCT-1	Plasma	6.16716
003-034_T0_COL_LP_5p_N1__TCGTAGAAGCTGGAAC-1	Plasma	3.44466
003-034_T0_COL_LP_5p_N1__CCTTCGAAGAGGGATA-1	Plasma	1.07831
003-034_T0_COL_LP_5p_N1__TGCCCTACATGTTCCC-1	Plasma	3.99138
003-034_T0_COL_LP_5p_N1__GGGCACTCAGATCTGT-1	Plasma	2.59129
003-034_T0_COL_LP_5p_N1__CCTACACCATCAGTAC-1	Plasma	1.88369
003-034_T0_COL_LP_5p_N1__GGTGTTATCGCCAAAT-1	Plasma	1.55323
003-034_T0_COL_LP_5p_N1__CAACCTCGTAAATGAC-1	Plasma	1.82476
003-034_T0_COL_LP_5p_N1__CGGTTAATCATCGGAT-1	Plasma	1.65452
003-034_T0_COL_LP_5p_N1__GTGTGCGTCCTGCTTG-1	Plasma	3.22675
003-034_T0_COL_LP_5p_N1__AACTCTTGTTAAAGAC-1	Plasma	2.00057
003-034_T0_COL_LP_5p_N1__TTGGAACGTTCGGCAC-1	Plasma	2.86092
003-034_T0_COL_LP_5p_N1__TATCAGGAGCGCTTAT-1	Plasma	3.29811
003-034_T0_COL_LP_5p_N1__GTTAAGCAGTCAATAG-1	Plasma	2.14449
003-034_T0_COL_LP_5p_N1__TACCTATCAAGGTTTC-1	Plasma	1.4687
003-034_T0_COL_LP_5p_N1__TGTCCCAGTCTAAAGA-1	Plasma	2.76055
003-034_T0_COL_LP_5p_N1__CGAATGTAGATCCCAT-1	Plasma	2.10136
003-034_T0_COL_LP_5p_N1__CGAGAAGTCACGACTA-1	Plasma	3.15295
003-034_T0_COL_LP_5p_N1__TCTGAGACAGCTGTGC-1	Plasma	2.31871
003-034_T0_COL_LP_5p_N1__GGGTTGCGTGCACCAC-1	Plasma	3.07428
003-034_T0_COL_LP_5p_N1__AGGCCGTTCTCGTTTA-1	Plasma	3.16906
003-034_T0_COL_LP_5p_N1__CTCTAATAGAGTAAGG-1	Plasma	0.316963
003-034_T0_COL_LP_5p_N1__TTTATGCCATCCTTGC-1	Plasma	1.4405
003-034_T0_COL_LP_5p_N1__AACCATGGTACAGACG-1	Plasma	6.53196
003-034_T0_COL_LP_5p_N1__TACTTACTCCGAGCCA-1	Plasma	6.47492
003-034_T0_COL_LP_5p_N1__CAGTAACTCTGGCGTG-1	Plasma	3.15288
003-034_T0_COL_LP_5p_N1__TCTGAGAAGCGAGAAA-1	Plasma	5.24924
003-034_T0_COL_LP_5p_N1__TTCTCAAGTGCGGTAA-1	Plasma	4.4346
003-034_T0_COL_LP_5p_N1__GGATGTTTCCTCAATT-1	Plasma	5.59171
003-034_T0_COL_LP_5p_N1__AGGCCGTAGATGCGAC-1	Plasma	3.39501
003-034_T0_COL_LP_5p_N1__CTTTGCGGTCACACGC-1	Plasma	4.4374
003-034_T0_COL_LP_5p_N1__CGGCTAGGTCACTGGC-1	Plasma	6.7516
003-034_T0_COL_LP_5p_N1__GTCAAGTTCTTGACGA-1	Plasma	1.81343
003-034_T0_COL_LP_5p_N1__AGCTCCTAGGCATGTG-1	Plasma	2.66295
003-034_T0_COL_LP_5p_N1__TAGTGGTGTTCAGGCC-1	Plasma	1.63666
003-034_T0_COL_LP_5p_N1__AATCGGTGTTCCGTCT-1	Plasma	1.72894
003-034_T0_COL_LP_5p_N1__ACTGCTCAGCTAGTCT-1	Plasma	2.59093
003-034_T0_COL_LP_5p_N1__CTACATTCAAGCGCTC-1	Plasma	1.67561
003-034_T0_COL_LP_5p_N1__ACGCCAGCAAACGTGG-1	Plasma	3.35313
003-034_T0_COL_LP_5p_N1__GGGCACTAGTATTGGA-1	Plasma	4.25087
003-034_T0_COL_LP_5p_N1__CTCTACGCACGACTCG-1	Plasma	2.15856
003-034_T0_COL_LP_5p_N1__GGCGACTTCATAAAGG-1	Plasma	1.40506
003-034_T0_COL_LP_5p_N1__ATGTGTGAGCGTTGCC-1	Plasma	2.57509
003-034_T0_COL_LP_5p_N1__CCATTCGGTATAGGTA-1	Plasma	2.32272
003-034_T0_COL_LP_5p_N1__TGTCCCAGTGCGGTAA-1	Plasma	2.24275
003-034_T0_COL_LP_5p_N1__GTGTGCGCAGGGAGAG-1	Plasma	4.49296
003-034_T0_COL_LP_5p_N1__GGTATTGCAGTGGGAT-1	Plasma	6.51029
003-034_T0_COL_LP_5p_N1__TCGCGTTAGACAAAGG-1	Plasma	2.76718
003-034_T0_COL_LP_5p_N1__TGCCAAAAGAGCAATT-1	Plasma	4.49412
003-034_T0_COL_LP_5p_N1__CGAGCACCATGATCCA-1	Plasma	3.79643
003-034_T0_COL_LP_5p_N1__CGGAGCTAGTCGTTTG-1	Plasma	6.35728
003-034_T0_COL_LP_5p_N1__GTCTTCGTCTGCTGTC-1	Plasma	3.36498
003-034_T0_COL_LP_5p_N1__CTCATTATCATTGCGA-1	Plasma	0.980089
003-034_T0_COL_LP_5p_N1__GCTTCCATCACGAAGG-1	Plasma	6.37115
003-034_T0_COL_LP_5p_N1__TACTCATAGTCAAGGC-1	Plasma	6.35565
003-034_T0_COL_LP_5p_N1__CGAGAAGGTCTTGCGG-1	Plasma	2.28789
003-034_T0_COL_LP_5p_N1__ATGCGATAGGAACTGC-1	Plasma	6.47847
003-034_T0_COL_LP_5p_N1__AGACGTTAGTTAACGA-1	Plasma	2.6994
003-034_T0_COL_LP_5p_N1__CGTCTACAGGGATACC-1	Plasma	5.73647
003-034_T0_COL_LP_5p_N1__CCTAGCTCAAGCCATT-1	Plasma	1.30977
003-034_T0_COL_LP_5p_N1__AGCTCCTCAATAACGA-1	Plasma	1.08761
003-034_T0_COL_LP_5p_N1__TACCTTAGTGACGCCT-1	Plasma	6.92894
003-034_T0_COL_LP_5p_N1__CAAGGCCGTGCAACGA-1	Plasma	2.72106
003-034_T0_COL_LP_5p_N1__AGCAGCCCATCACCCT-1	Plasma	2.71945
003-034_T0_COL_LP_5p_N1__CGAATGTCAGCCACCA-1	Plasma	1.29618
003-034_T0_COL_LP_5p_N1__TTTGGTTAGCAACGGT-1	Plasma	6.64022
003-034_T0_COL_LP_5p_N1__TACACGAAGCGTAGTG-1	Plasma	2.14394
003-034_T0_COL_LP_5p_N1__ACTATCTAGTCACGCC-1	Plasma	6.05817
003-034_T0_COL_LP_5p_N1__GACTACACAGAAGCAC-1	Plasma	6.22562
003-034_T0_COL_LP_5p_N1__CGTTGGGCAATGGAGC-1	Plasma	3.8884
003-034_T0_COL_LP_5p_N1__AGAGCGAAGGATGTAT-1	Plasma	7.33466
003-034_T0_COL_LP_5p_N1__GTACTCCAGTAACCCT-1	Plasma	4.89504
003-034_T0_COL_LP_5p_N1__CCTTCCCGTCTTGTCC-1	Plasma	2.42751
003-034_T0_COL_LP_5p_N1__TTGAACGTCGCGTTTC-1	Plasma	0.773158
003-034_T0_COL_LP_5p_N1__CGATGGCCATGCCTAA-1	Plasma	5.93856
003-034_T0_COL_LP_5p_N1__AAATGCCGTGCTGTAT-1	Plasma	1.44141
003-034_T0_COL_LP_5p_N1__CCTTCCCGTTCAGGCC-1	Plasma	2.86109
003-034_T0_COL_LP_5p_N1__CAGAATCAGTCCTCCT-1	Plasma	4.12459
003-034_T0_COL_LP_5p_N1__AACTCTTGTACCCAAT-1	Plasma	1.25329
003-034_T0_COL_LP_5p_N1__GACCTGGAGTGTGGCA-1	Plasma	3.83143
003-034_T0_COL_LP_5p_N1__CCTTACGTCTGATACG-1	Plasma	4.54848
003-034_T0_COL_LP_5p_N1__CATTCGCGTGTTGGGA-1	Plasma	1.05256
003-034_T0_COL_LP_5p_N1__TAAGAGATCTCTGAGA-1	Plasma	2.22364
003-034_T0_COL_LP_5p_N1__TTTATGCCATAGACTC-1	Plasma	4.22614
003-034_T0_COL_LP_5p_N1__GTAGTCAGTTCCCGAG-1	Plasma	7.34082
003-034_T0_COL_LP_5p_N1__GTACTCCTCCCTAATT-1	Plasma	1.48128
003-034_T0_COL_LP_5p_N1__TATTACCCACTGTGTA-1	Plasma	3.93455
003-034_T0_COL_LP_5p_N1__TGCGCAGCACGTAAGG-1	Plasma	1.80338
003-034_T0_COL_LP_5p_N1__TCATTACAGACCTAGG-1	Plasma	4.61728
003-034_T0_COL_LP_5p_N1__GATCTAGGTCCTAGCG-1	Plasma	0.95016
003-034_T0_COL_LP_5p_N1__GTATCTTCATACGCCG-1	Plasma	1.32563
003-034_T0_COL_LP_5p_N1__TTTCCTCTCTGGCGAC-1	Plasma	4.30373
003-034_T0_COL_LP_5p_N1__ATTATCCAGAACAACT-1	Plasma	4.62806
003-034_T0_COL_LP_5p_N1__CATTCGCAGGTACTCT-1	Plasma	7.49207
003-034_T0_COL_LP_5p_N1__GACGCGTAGGTGCTTT-1	Plasma	2.67005
003-034_T0_COL_LP_5p_N1__ATCATGGAGCGTTTAC-1	Plasma	3.11755
003-034_T0_COL_LP_5p_N1__CGATGGCGTACCCAAT-1	Plasma	5.52985
003-034_T0_COL_LP_5p_N1__CGCCAAGTCCGAACGC-1	Plasma	2.15325
003-034_T0_COL_LP_5p_N1__TCAGATGAGCGAAGGG-1	Plasma	3.96686
003-034_T0_COL_LP_5p_N1__GAAACTCTCGAGCCCA-1	Plasma	2.65724
003-034_T0_COL_LP_5p_N1__TCTTTCCTCAGGATCT-1	Plasma	2.9016
003-034_T0_COL_LP_5p_N1__TAGTGGTGTCTCCCTA-1	Plasma	2.78761
003-034_T0_COL_LP_5p_N1__TACTCATCAGCTCGCA-1	Plasma	3.49299
003-034_T0_COL_LP_5p_N1__GGGTCTGTCTGATACG-1	Plasma	4.37303
003-034_T0_COL_LP_5p_N1__AGAATAGTCGTACCGG-1	Plasma	8.08884
003-034_T0_COL_LP_5p_N1__CCTTTCTCACTATCTT-1	Plasma	5.35548
003-034_T0_COL_LP_5p_N1__TATGCCCTCGTTTATC-1	Plasma	3.95057
003-034_T0_COL_LP_5p_N1__ACCGTAACAGTCACTA-1	Plasma	3.24575
003-034_T0_COL_LP_5p_N1__CGTTCTGAGTGTGGCA-1	Plasma	3.26802
003-034_T0_COL_LP_5p_N1__AACTCAGGTGGCCCTA-1	Plasma	3.77975
003-034_T0_COL_LP_5p_N1__ATCCACCAGCATGGCA-1	Plasma	3.3506
003-034_T0_COL_LP_5p_N1__GTCGTAATCGGCCGAT-1	Plasma	1.14657
003-034_T0_COL_LP_5p_N1__AAACGGGGTCATGCAT-1	Plasma	1.38131
003-034_T0_COL_LP_5p_N1__GACTAACAGCACACAG-1	Plasma	4.31873
003-034_T0_COL_LP_5p_N1__GGACAGAGTGCGATAG-1	Plasma	6.01703
003-034_T0_COL_LP_5p_N1__CTCGAGGCAAGTCATC-1	Plasma	1.07755
003-034_T0_COL_LP_5p_N1__ACCCACTTCAGAGGTG-1	Plasma	3.92454
003-034_T0_COL_LP_5p_N1__ACGAGCCGTTACGTCA-1	Plasma	0.556891
003-034_T0_COL_LP_5p_N1__ACTTACTAGCTGCGAA-1	Plasma	3.498
003-034_T0_COL_LP_5p_N1__CTAACTTTCTTCTGGC-1	Plasma	0.703272
003-034_T0_COL_LP_5p_N1__CTACCCATCTTACCGC-1	Plasma	1.99408
003-034_T0_COL_LP_5p_N1__ATCTACTAGGTACTCT-1	Plasma	4.04994
003-034_T0_COL_LP_5p_N1__TTCTTAGAGAGAGCTC-1	Plasma	2.53279
003-034_T0_COL_LP_5p_N1__TCCACACCATATACCG-1	Plasma	2.07948
003-034_T0_COL_LP_5p_N1__GCAGTTAAGAGGGATA-1	Plasma	1.50876
003-034_T0_COL_LP_5p_N1__CGGAGCTTCGGAATCT-1	Plasma	2.67314
003-034_T0_COL_LP_5p_N1__AGCAGCCCAAGTAATG-1	Plasma	1.53065
003-034_T0_COL_LP_5p_N1__TACTCGCAGACAGACC-1	Plasma	4.03214
003-034_T0_COL_LP_5p_N1__GGACAAGAGAGTTGGC-1	Plasma	1.55426
003-034_T0_COL_LP_5p_N1__GGACAAGTCTGAGTGT-1	Plasma	3.60222
003-034_T0_COL_LP_5p_N1__CATCAGATCCGCAGTG-1	Plasma	7.33022
003-034_T0_COL_LP_5p_N1__TGAAAGAGTAGAGGAA-1	Plasma	2.14769
003-034_T0_COL_LP_5p_N1__TGCACCTGTGTTGAGG-1	Plasma	3.17908
003-034_T0_COL_LP_5p_N1__AACTTTCAGCCTATGT-1	Plasma	5.83508
003-034_T0_COL_LP_5p_N1__CAACCTCGTTGTCTTT-1	Plasma	2.38713
003-034_T0_COL_LP_5p_N1__CCGTTCAAGGACGAAA-1	Plasma	6.8659
003-034_T0_COL_LP_5p_N1__GTGCAGCCACACCGCA-1	Plasma	4.03269
003-034_T0_COL_LP_5p_N1__TAGGCATCAAGCCGCT-1	Plasma	4.56853
003-034_T0_COL_LP_5p_N1__TTCGGTCAGCGTGAGT-1	Plasma	3.58072
003-034_T0_COL_LP_5p_N1__GGATTACAGTGAATTG-1	Plasma	3.75023
003-034_T0_COL_LP_5p_N1__CCTTTCTGTTTAGGAA-1	Plasma	3.77137
003-034_T0_COL_LP_5p_N1__GAAACTCCAACACCTA-1	Plasma	3.12027
003-034_T0_COL_LP_5p_N1__TCAGGTAGTCTCCATC-1	Plasma	3.13893
003-034_T0_COL_LP_5p_N1__TCAGCAAGTGGTACAG-1	Plasma	1.40846
003-034_T0_COL_LP_5p_N1__GTCACAACATCAGTCA-1	Plasma	5.01232
003-034_T0_COL_LP_5p_N1__GCGCAGTTCACTCTTA-1	Plasma	2.31087
003-034_T0_COL_LP_5p_N1__ATTACTCCAGCTTCGG-1	Plasma	1.54821
003-034_T0_COL_LP_5p_N1__ATGCGATTCGCTTGTC-1	Plasma	1.80793
003-034_T0_COL_LP_5p_N1__AACTGGTTCGCGGATC-1	Plasma	2.66237
003-034_T0_COL_LP_5p_N1__ATCATCTTCGTATCAG-1	Plasma	4.317
003-034_T0_COL_LP_5p_N1__CAACTAGCACTTCGAA-1	Plasma	0.256422
003-034_T0_COL_LP_5p_N1__ATAGACCTCAACGCTA-1	Plasma	5.30142
003-034_T0_COL_LP_5p_N1__GTTAAGCGTCGAAAGC-1	Plasma	2.53044
003-034_T0_COL_LP_5p_N1__ACGCCGATCAACACCA-1	Plasma	4.63083
003-034_T0_COL_LP_5p_N1__CCATGTCAGAGTACCG-1	Plasma	2.74265
003-034_T0_COL_LP_5p_N1__CATGACAAGAAGGCCT-1	Plasma	4.41365
003-034_T0_COL_LP_5p_N1__CTCGAGGGTTGGTAAA-1	Plasma	0.692544
003-034_T0_COL_LP_5p_N1__GTTCGGGTCTTGCCGT-1	Plasma	1.93573
003-034_T0_COL_LP_5p_N1__ACATGGTAGTCTCAAC-1	Plasma	2.40913
003-034_T0_COL_LP_5p_N1__TGGGCGTAGATCCCAT-1	Plasma	3.65934
003-034_T0_COL_LP_5p_N1__GCCAAATTCACCTTAT-1	Plasma	0.606912
003-034_T0_COL_LP_5p_N1__TTATGCTTCCTTTCGG-1	Plasma	4.99403
003-034_T0_COL_LP_5p_N1__CAACCTCGTAAACCTC-1	Plasma	2.80416
003-034_T0_COL_LP_5p_N1__CCCTCCTGTACATGTC-1	Plasma	1.83975
003-034_T0_COL_LP_5p_N1__CTCGTCAGTCGACTAT-1	Plasma	7.70287
003-034_T0_COL_LP_5p_N1__CTCTAATGTCCGAACC-1	Plasma	2.15124
003-034_T0_COL_LP_5p_N1__GTTCATTTCCACGTTC-1	Plasma	4.0157
003-034_T0_COL_LP_5p_N1__TCTATTGAGAGCTGGT-1	Plasma	1.4294
003-034_T0_COL_LP_5p_N1__ATTGGACGTCTAAAGA-1	Plasma	2.41559
003-034_T0_COL_LP_5p_N1__GCTGCGAAGATGCGAC-1	Plasma	2.45028
003-034_T0_COL_LP_5p_N1__TAGGCATCAAGGACTG-1	Plasma	1.85756
003-034_T0_COL_LP_5p_N1__CATCAAGCAGACTCGC-1	Plasma	6.57183
003-034_T0_COL_LP_5p_N1__TGAGGGACATGGGACA-1	Plasma	2.94529
003-034_T0_COL_LP_5p_N1__AGGTCCGCACAACGCC-1	Plasma	4.40084
003-034_T0_COL_LP_5p_N1__GGGTTGCTCCTTTACA-1	Plasma	3.24355
003-034_T0_COL_LP_5p_N1__TGCGCAGAGCGGCTTC-1	Plasma	3.71328
003-034_T0_COL_LP_5p_N1__TTCTTAGGTGTGGTTT-1	Plasma	4.58168
003-034_T0_COL_LP_5p_N1__TTTGCGCTCTTCGGTC-1	Plasma	1.56394
003-034_T0_COL_LP_5p_N1__ACGAGCCTCCCTAACC-1	Plasma	3.8866
003-034_T0_COL_LP_5p_N1__GAAATGAGTAAGAGAG-1	Plasma	2.44225
003-034_T0_COL_LP_5p_N1__CTCGAAATCAAGGCTT-1	Plasma	1.92899
003-034_T0_COL_LP_5p_N1__CTGATAGCAACACGCC-1	Plasma	3.69662
003-034_T0_COL_LP_5p_N1__CTAGCCTTCTGCTGTC-1	Plasma	1.60921
003-034_T0_COL_LP_5p_N1__TCAATCTTCTGTTTGT-1	Plasma	4.232
003-034_T0_COL_LP_5p_N1__CAGCGACCACATTAGC-1	Plasma	2.17776
003-034_T0_COL_LP_5p_N1__GCAGTTACAAGAAAGG-1	Plasma	1.79701
003-034_T0_COL_LP_5p_N1__ATCACGATCGTTGCCT-1	Plasma	4.31146
003-034_T0_COL_LP_5p_N1__GATGCTAAGTGTCCAT-1	Plasma	4.83573
003-034_T0_COL_LP_5p_N1__GACCTGGTCTGCCCTA-1	Plasma	8.23707
003-034_T0_COL_LP_5p_N1__CCAATCCAGCGTCTAT-1	Plasma	6.52162
003-034_T0_COL_LP_5p_N1__GGCCGATTCCGCGGTA-1	Plasma	4.225
003-034_T0_COL_LP_5p_N1__ATTACTCCATCCGTGG-1	Plasma	2.53588
003-034_T0_COL_LP_5p_N1__CGTCCATCATGAGCGA-1	Plasma	4.03094
003-034_T0_COL_LP_5p_N1__GATCGATGTCCCGACA-1	Plasma	3.39299
003-034_T0_COL_LP_5p_N1__CGACCTTAGTCCGTAT-1	Plasma	3.24851
003-034_T0_COL_LP_5p_N1__ACACCAAGTCTAGTGT-1	Plasma	4.5142
003-034_T0_COL_LP_5p_N1__TTTGTCATCGAGAGCA-1	Plasma	1.5627
003-034_T0_COL_LP_5p_N1__TGTGGTAGTTGACGTT-1	Plasma	1.57447
003-034_T0_COL_LP_5p_N1__GTAACTGTCAGTACGT-1	Plasma	1.83861
003-034_T0_COL_LP_5p_N1__TGGTTAGGTAAAGTCA-1	Plasma	5.29059
003-034_T0_COL_LP_5p_N1__CAGATCAGTGACGGTA-1	Plasma	2.62591
003-034_T0_COL_LP_5p_N1__CGTAGGCGTGCACTTA-1	Plasma	1.3895
003-034_T0_COL_LP_5p_N1__GATCAGTGTCATGCAT-1	Plasma	3.39575
003-034_T0_COL_LP_5p_N1__GGACATTCATGTAGTC-1	Plasma	0.676442
003-034_T0_COL_LP_5p_N1__GACCAATTCTCTTATG-1	Plasma	3.76368
003-034_T0_COL_LP_5p_N1__TGCCCATCATACAGCT-1	Plasma	1.2329
003-034_T0_COL_LP_5p_N1__GATTCAGAGGGTGTGT-1	Plasma	0.850519
003-034_T0_COL_LP_5p_N1__TCGAGGCGTTACGCGC-1	Plasma	3.73826
003-034_T0_COL_LP_5p_N1__GGGACCTTCTGTCAAG-1	Plasma	1.64647
003-034_T0_COL_LP_5p_N1__TTAGTTCAGGCTCTTA-1	Plasma	6.31211
003-034_T0_COL_LP_5p_N1__CGTAGGCAGTACACCT-1	Plasma	4.03351
003-034_T0_COL_LP_5p_N1__TCAGCAAGTATGAATG-1	Plasma	2.8976
003-034_T0_COL_LP_5p_N1__GTACGTAAGGTAGCCA-1	Plasma	4.99219
003-034_T0_COL_LP_5p_N1__GTTTCTAGTGTAATGA-1	Plasma	4.94778
003-034_T0_COL_LP_5p_N1__TTGAACGTCAAGGCTT-1	Plasma	4.32537
003-034_T0_COL_LP_5p_N1__GTAACTGCAGGCAGTA-1	Plasma	2.89788
003-034_T0_COL_LP_5p_N1__TAAACCGGTAAGAGGA-1	Plasma	2.43884
003-034_T0_COL_LP_5p_N1__CGAACATAGTGTACCT-1	Plasma	8.65824
003-034_T0_COL_LP_5p_N1__GTCTTCGGTGTCGCTG-1	Plasma	3.59597
003-034_T0_COL_LP_5p_N1__ATTTCTGGTCAACTGT-1	Plasma	5.53244
003-034_T0_COL_LP_5p_N1__AGCGTATGTCCGAACC-1	Plasma	2.78618
003-034_T0_COL_LP_5p_N1__GTTCATTAGTTATCGC-1	Plasma	5.04966
003-034_T0_COL_LP_5p_N1__AGCAGCCTCTAACCGA-1	Plasma	1.90718
003-034_T0_COL_LP_5p_N1__GGGATGATCGTGGTCG-1	Plasma	1.01485
003-034_T0_COL_LP_5p_N1__CCCATACCATCTATGG-1	Plasma	4.96316
003-034_T0_COL_LP_5p_N1__CTGAAGTGTAAAGGAG-1	Plasma	2.45667
003-034_T0_COL_LP_5p_N1__CCGTTCACACAGCCCA-1	Plasma	5.69353
003-034_T0_COL_LP_5p_N1__CCTACCAAGCTCTCGG-1	Plasma	2.10988
003-034_T0_COL_LP_5p_N1__GGACAGAGTCCCTTGT-1	Plasma	5.8807
003-034_T0_COL_LP_5p_N1__CCTTACGGTAAATGTG-1	Plasma	3.29144
003-034_T0_COL_LP_5p_N1__ACGATGTTCAGTTGAC-1	Plasma	1.83985
003-034_T0_COL_LP_5p_N1__CTCGTCAGTAAACGCG-1	Plasma	2.57558
003-034_T0_COL_LP_5p_N1__GCAGTTAAGGCTCTTA-1	Plasma	2.53269
003-034_T0_COL_LP_5p_N1__CGTAGCGCAGGTGCCT-1	Plasma	2.45839
003-034_T0_COL_LP_5p_N1__CTCGGGAGTCCGTCAG-1	Plasma	1.91064
003-034_T0_COL_LP_5p_N1__TCGAGGCAGCCAGTTT-1	Plasma	4.8161
003-034_T0_COL_LP_5p_N1__CTCAGAAAGACATAAC-1	Plasma	2.76468
003-034_T0_COL_LP_5p_N1__CTACGTCTCTCCAGGG-1	Plasma	2.32013
003-034_T0_COL_LP_5p_N1__GGGCACTTCGGCGCTA-1	Plasma	6.00285
003-034_T0_COL_LP_5p_N1__ATCACGACACGGTTTA-1	Plasma	3.31794
003-034_T0_COL_LP_5p_N1__CTAGCCTTCAACACTG-1	Plasma	2.00008
003-034_T0_COL_LP_5p_N1__AGCAGCCTCTCATTCA-1	Plasma	6.95709
003-034_T0_COL_LP_5p_N1__ACGCCAGTCAAGGTAA-1	Plasma	4.48295
003-034_T0_COL_LP_5p_N1__TGTATTCCAGGTCTCG-1	Plasma	4.07858
003-034_T0_COL_LP_5p_N1__ACGATGTTCATCGCTC-1	Plasma	2.43231
003-034_T0_COL_LP_5p_N1__ACATCAGGTCACTTCC-1	Plasma	3.2392
003-034_T0_COL_LP_5p_N1__ATAACGCGTTGAACTC-1	Plasma	1.11728
003-034_T0_COL_LP_5p_N1__AGCTCTCCACTGTGTA-1	Plasma	3.49542
003-034_T0_COL_LP_5p_N1__CATCGAACAATAGAGT-1	Plasma	2.47765
003-034_T0_COL_LP_5p_N1__CTGAAACGTGGTCTCG-1	Plasma	3.44414
003-034_T0_COL_LP_5p_N1__CGAGAAGGTAGCCTAT-1	Plasma	1.46666
003-034_T0_COL_LP_5p_N1__GGACAGACATGTTCCC-1	Plasma	3.09429
003-034_T0_COL_LP_5p_N1__ATGGGAGAGATGCGAC-1	Plasma	3.52198
003-034_T0_COL_LP_5p_N1__ACCCACTCATGTCCTC-1	Plasma	2.10912
003-034_T0_COL_LP_5p_N1__TGAGGGAAGAGGGATA-1	Plasma	1.72868
003-034_T0_COL_LP_5p_N1__GTGCTTCCAGTCTTCC-1	Plasma	2.82111
003-034_T0_COL_LP_5p_N1__AAATGCCAGACCTTTG-1	Plasma	4.64336
003-034_T0_COL_LP_5p_N1__TCTCTAATCTAACTTC-1	Plasma	3.93276
003-034_T0_COL_LP_5p_N1__CAGTCCTCATAGAAAC-1	Plasma	4.06729
003-034_T0_COL_LP_5p_N1__AACACGTTCAGCACAT-1	Plasma	3.69535
003-034_T0_COL_LP_5p_N1__AGCAGCCGTGCGCTTG-1	Plasma	1.39811
003-034_T0_COL_LP_5p_N1__GTTCATTAGAAGGCCT-1	Plasma	4.77743
003-034_T0_COL_LP_5p_N1__TAGACCATCGCCAGCA-1	Plasma	1.70023
003-034_T0_COL_LP_5p_N1__GTAACTGTCAAACAAG-1	Plasma	1.72337
003-034_T0_COL_LP_5p_N1__CATGGCGAGCTAGTGG-1	Plasma	5.39214
003-034_T0_COL_LP_5p_N1__TTGGCAACAAAGAATC-1	Plasma	2.23609
003-034_T0_COL_LP_5p_N1__GCGCGATGTGAAAGAG-1	Plasma	4.9825
003-034_T0_COL_LP_5p_N1__CATCGAAGTACATGTC-1	Plasma	3.49967
003-034_T0_COL_LP_5p_N1__GCCTCTAAGTCGTTTG-1	Plasma	0.329881
003-034_T0_COL_LP_5p_N1__AGCCTAACAGGATCGA-1	Plasma	2.34244
003-034_T0_COL_LP_5p_N1__GTCAAGTCAAGAAGAG-1	Plasma	2.46117
003-034_T0_COL_LP_5p_N1__GTAACTGAGCGATCCC-1	Plasma	6.38202
003-034_T0_COL_LP_5p_N1__GCTCTGTAGAGACGAA-1	Plasma	2.76964
003-034_T0_COL_LP_5p_N1__CCTTCCCTCTGTCAAG-1	Plasma	2.22499
003-034_T0_COL_LP_5p_N1__GTAACTGTCGATGAGG-1	Plasma	3.15945
003-034_T0_COL_LP_5p_N1__CCACTACTCTTAACCT-1	Plasma	3.62602
003-034_T0_COL_LP_5p_N1__ACGAGGATCAGGCCCA-1	Plasma	1.31258
003-034_T0_COL_LP_5p_N1__CGCGGTATCCCTCTTT-1	Plasma	3.47819
003-034_T0_COL_LP_5p_N1__GCGCGATCACATGGGA-1	Plasma	2.56396
003-034_T0_COL_LP_5p_N1__AGGCCGTGTTGACGTT-1	Plasma	3.60117
003-034_T0_COL_LP_5p_N1__TCTCATAGTCGCCATG-1	Plasma	5.22568
003-034_T0_COL_LP_5p_N1__CTCGTCAAGCTTCGCG-1	Plasma	3.00193
003-034_T0_COL_LP_5p_N1__GGGTCTGAGGCATTGG-1	Plasma	1.97054
003-034_T0_COL_LP_5p_N1__GATGAAAAGGTGCAAC-1	Plasma	1.83737
003-034_T0_COL_LP_5p_N1__CGTTAGAGTCTAGGTT-1	Plasma	1.21721
003-034_T0_COL_LP_5p_N1__CTCGAGGCAAGAGTCG-1	Plasma	2.39558
003-034_T0_COL_LP_5p_N1__CAAGTTGTCGTTGCCT-1	Plasma	9.27167
003-034_T0_COL_LP_5p_N1__AACTCAGGTAACGCGA-1	Plasma	1.85862
003-034_T0_COL_LP_5p_N1__CGAGAAGTCCAGGGCT-1	Plasma	3.81924
003-034_T0_COL_LP_5p_N1__GGATTACTCCGTAGGC-1	Plasma	1.29343
003-034_T0_COL_LP_5p_N1__GCCTCTATCCGCGGTA-1	Plasma	7.45943
003-034_T0_COL_LP_5p_N1__TGACAACGTCTCCATC-1	Plasma	3.98025
003-034_T0_COL_LP_5p_N1__AAGGAGCGTTTAAGCC-1	Plasma	1.85342
003-034_T0_COL_LP_5p_N1__CATATGGAGTTCGCGC-1	Plasma	2.91435
003-034_T0_COL_LP_5p_N1__AATCGGTAGGTGCACA-1	Plasma	2.41974
003-034_T0_COL_LP_5p_N1__TCGTAGATCAAGCCTA-1	Plasma	2.17625
003-034_T0_COL_LP_5p_N1__CAGTCCTTCCGCGTTT-1	Plasma	2.16107
003-034_T0_COL_LP_5p_N1__AACACGTTCGAACGGA-1	Plasma	2.59149
003-034_T0_COL_LP_5p_N1__GTCTCGTCAAACTGTC-1	Plasma	6.84381
003-034_T0_COL_LP_5p_N1__TCTTTCCGTAAGTGGC-1	Plasma	2.78214
003-034_T0_COL_LP_5p_N1__GTAGGCCCATCTATGG-1	Plasma	1.82157
003-034_T0_COL_LP_5p_N1__CTAGTGACACCGTTGG-1	Plasma	2.65171
003-034_T0_COL_LP_5p_N1__TGGACGCCACACCGCA-1	Plasma	4.24508
003-034_T0_COL_LP_5p_N1__AACTTTCAGCACCGTC-1	Plasma	4.07073
003-034_T0_COL_LP_5p_N1__TATCTCACAGGACGTA-1	Plasma	3.70636
003-034_T0_COL_LP_5p_N1__TGGCGCAGTGAGTATA-1	Plasma	3.14016
003-034_T0_COL_LP_5p_N1__AAGGAGCTCCATGAAC-1	Plasma	6.04566
003-034_T0_COL_LP_5p_N1__CGATGGCGTCCAGTAT-1	Plasma	2.91192
003-034_T0_COL_LP_5p_N1__GCGCAGTAGGCTCATT-1	Plasma	5.23218
003-034_T0_COL_LP_5p_N1__TAGACCAAGAGATGAG-1	Plasma	2.78321
003-034_T0_COL_LP_5p_N1__CAGCTAAAGAGAGCTC-1	Plasma	1.38432
003-034_T0_COL_LP_5p_N1__CGGGTCATCCATTCTA-1	Plasma	3.60491
003-034_T0_COL_LP_5p_N1__AGAATAGCAGTTTACG-1	Plasma	3.78588
003-034_T0_COL_LP_5p_N1__GTCTTCGGTACCAGTT-1	Plasma	2.52572
003-034_T0_COL_LP_5p_N1__ACTGTCCCAGACTCGC-1	Plasma	3.15394
003-034_T0_COL_LP_5p_N1__ACGATACGTGCACTTA-1	Plasma	2.62688
003-034_T0_COL_LP_5p_N1__TACCTATTCCTTGCCA-1	Plasma	2.2259
003-034_T0_COL_LP_5p_N1__CACATTTAGTTAGGTA-1	Plasma	2.90113
003-034_T0_COL_LP_5p_N1__CGTCAGGAGGATGGAA-1	Plasma	2.90761
003-034_T0_COL_LP_5p_N1__GCTGCGACACGGTAGA-1	Plasma	0.83409
003-034_T0_COL_LP_5p_N1__GATCGCGGTTCGTGAT-1	Plasma	2.37161
003-034_T0_COL_LP_5p_N1__TATCTCAAGGGAAACA-1	Plasma	3.45449
003-034_T0_COL_LP_5p_N1__GTCTCGTCAAACGCGA-1	Plasma	4.09052
003-034_T0_COL_LP_5p_N1__GTACGTACACAAGACG-1	Plasma	7.2393
003-034_T0_COL_LP_5p_N1__CAGAGAGGTAAACACA-1	Plasma	3.73769
003-034_T0_COL_LP_5p_N1__CGATGGCCAATCCAAC-1	Plasma	1.49058
003-034_T0_COL_LP_5p_N1__TGATTTCGTAGCCTCG-1	Plasma	0.764729
003-034_T0_COL_LP_5p_N1__CCACTACAGACTAAGT-1	Plasma	8.34552
003-034_T0_COL_LP_5p_N1__ACTATCTAGATGTGTA-1	Plasma	3.68364
003-034_T0_COL_LP_5p_N1__CTACCCACAGTGAGTG-1	Plasma	3.57601
003-034_T0_COL_LP_5p_N1__ACACCCTCATCAGTCA-1	Plasma	0.686544
003-034_T0_COL_LP_5p_N1__AAGGAGCGTTAAAGTG-1	Plasma	2.39757
003-034_T0_COL_LP_5p_N1__TGACAACAGCGCCTTG-1	Plasma	3.50329
003-034_T0_COL_LP_5p_N1__GAGTCCGGTTGGTTTG-1	Plasma	2.93415
003-034_T0_COL_LP_5p_N1__GTTCATTTCACAGGCC-1	Plasma	4.1759
003-034_T0_COL_LP_5p_N1__AGCTTGAGTCGCCATG-1	Plasma	1.42684
003-034_T0_COL_LP_5p_N1__CCTTTCTGTTCGCTAA-1	Plasma	7.07818
003-034_T0_COL_LP_5p_N1__TTTCCTCAGCCGTCGT-1	Plasma	0.24503
003-034_T0_COL_LP_5p_N1__GTACGTACATCACGTA-1	Plasma	1.72831
003-034_T0_COL_LP_5p_N1__GCGCCAACAGTTAACC-1	Plasma	7.05015
003-034_T0_COL_LP_5p_N1__CTAGCCTAGACTAGAT-1	Plasma	4.38021
003-034_T0_COL_LP_5p_N1__TAGCCGGAGTGCCAGA-1	Plasma	2.96782
003-034_T0_COL_LP_5p_N1__TCAGCAAAGCTAACAA-1	Plasma	3.25299
003-034_T0_COL_LP_5p_N1__TCAGGATCACCCTATC-1	Plasma	3.63176
003-034_T0_COL_LP_5p_N1__CACAGGCGTCATATGC-1	Plasma	3.54804
003-034_T0_COL_LP_5p_N1__TTCTCAAAGAATCTCC-1	Plasma	4.47947
003-034_T0_COL_LP_5p_N1__CGTTCTGTCGTAGGTT-1	Plasma	3.51385
003-034_T0_COL_LP_5p_N1__CAGAGAGGTCAGCTAT-1	Plasma	1.71102
003-034_T0_COL_LP_5p_N1__ACACCAAAGAGGACGG-1	Plasma	0.169127
003-034_T0_COL_LP_5p_N1__CAGCCGAAGAGGGATA-1	Plasma	1.27668
003-034_T0_COL_LP_5p_N1__ATCGAGTGTCATGCCG-1	Plasma	3.52344
003-034_T0_COL_LP_5p_N1__TGTGGTACACAGGCCT-1	Plasma	9.72045
003-034_T0_COL_LP_5p_N1__CGGACGTAGCCATCGC-1	Plasma	4.41939
003-034_T0_COL_LP_5p_N1__AGAGCGAGTCACCTAA-1	Plasma	2.5771
003-034_T0_COL_LP_5p_N1__CTCGGAGCATATACCG-1	Plasma	1.53569
003-034_T0_COL_LP_5p_N1__CTCGTCAGTATATGAG-1	Plasma	2.04727
003-034_T0_COL_LP_5p_N1__TACGGTACAGAAGCAC-1	Plasma	1.67167
003-034_T0_COL_LP_5p_N1__CGATCGGAGACCCACC-1	Plasma	2.84964
003-034_T0_COL_LP_5p_N1__GCATACAGTGCGCTTG-1	Plasma	0.257459
003-034_T0_COL_LP_5p_N1__GGACGTCTCTACTTAC-1	Plasma	2.71012
003-034_T0_COL_LP_5p_N1__GCATGCGCAGCTATTG-1	Plasma	8.47929
003-034_T0_COL_LP_5p_N1__TTAACTCTCTTGACGA-1	Plasma	1.70371
003-034_T0_COL_LP_5p_N1__CATGCCTCATGGGAAC-1	Plasma	3.03051
003-034_T0_COL_LP_5p_N1__TCAGGATTCCCAAGTA-1	Plasma	3.32442
003-034_T0_COL_LP_5p_N1__CAAGATCGTTATCACG-1	Plasma	1.85261
003-034_T0_COL_LP_5p_N1__TGCCAAAAGGATGCGT-1	Plasma	2.40161
003-034_T0_COL_LP_5p_N1__CACCTTGAGTTAGCGG-1	Plasma	1.97279
003-034_T0_COL_LP_5p_N1__GAAGCAGAGTGGGCTA-1	Plasma	3.71395
003-034_T0_COL_LP_5p_N1__CTCTACGGTAGAAGGA-1	Plasma	4.18529
003-034_T0_COL_LP_5p_N1__GTGGGTCGTAAGCACG-1	Plasma	3.74752
003-034_T0_COL_LP_5p_N1__CTAGAGTGTTATGTGC-1	Plasma	0.823707
003-034_T0_COL_LP_5p_N1__CGTAGCGGTGCGAAAC-1	Plasma	4.45785
003-034_T0_COL_LP_5p_N1__ACTGTCCCATTGGTAC-1	Plasma	1.5348
003-034_T0_COL_LP_5p_N1__GTCACGGTCCTAAGTG-1	Plasma	4.50279
003-034_T0_COL_LP_5p_N1__TCTGGAATCGTACCGG-1	Plasma	4.83838
003-034_T0_COL_LP_5p_N1__TTCGGTCAGACTAAGT-1	Plasma	1.26929
003-034_T0_COL_LP_5p_N1__AACGTTGGTCTGATCA-1	Plasma	6.05417
003-034_T0_COL_LP_5p_N1__GAGCAGACACTCGACG-1	Plasma	2.60094
003-034_T0_COL_LP_5p_N1__AAGGAGCAGGTTACCT-1	Plasma	2.81629
003-034_T0_COL_LP_5p_N1__CACAGGCCATTCACTT-1	Plasma	1.39028
003-034_T0_COL_LP_5p_N1__TAGAGCTTCTGCGACG-1	Plasma	6.77611
003-034_T0_COL_LP_5p_N1__AGAGTGGTCTTAGAGC-1	Plasma	2.17727
003-034_T0_COL_LP_5p_N1__CTGTGCTAGCTGCCCA-1	Plasma	1.57893
003-034_T0_COL_LP_5p_N1__GACTGCGCAGATGGGT-1	Plasma	2.18665
003-034_T0_COL_LP_5p_N1__AAGTCTGTCTCTGAGA-1	Plasma	3.35155
003-034_T0_COL_LP_5p_N1__CTTTGCGGTAGCGATG-1	Plasma	0.864274
003-034_T0_COL_LP_5p_N1__GCGCGATGTCGTTGTA-1	Plasma	3.58922
003-034_T0_COL_LP_5p_N1__GTATTCTCAACTGGCC-1	Plasma	2.97967
003-034_T0_COL_LP_5p_N1__CAGGTGCAGGGCATGT-1	Plasma	1.14052
003-034_T0_COL_LP_5p_N1__GGGAATGTCGACCAGC-1	Plasma	3.74416
003-034_T0_COL_LP_5p_N1__CACTCCAAGCTAGCCC-1	Plasma	8.07789
003-034_T0_COL_LP_5p_N1__GAATGAATCACAAACC-1	Plasma	2.85109
003-034_T0_COL_LP_5p_N1__CTGCCTATCGACGGAA-1	Plasma	7.59053
003-034_T0_COL_LP_5p_N1__GGGACCTCAGGATCGA-1	Plasma	3.10637
003-034_T0_COL_LP_5p_N1__AACTCAGCACTTAAGC-1	Plasma	0.673093
003-034_T0_COL_LP_5p_N1__CTAGAGTAGCGTGAAC-1	Plasma	3.22279
003-034_T0_COL_LP_5p_N1__AGTGGGATCTGGGCCA-1	Plasma	0.887273
003-034_T0_COL_LP_5p_N1__GAGTCCGTCAACGGCC-1	Plasma	3.94137
003-034_T0_COL_LP_5p_N1__TGAAAGATCCATGAGT-1	Plasma	3.74661
003-034_T0_COL_LP_5p_N1__AAGACCTTCACTCTTA-1	Plasma	5.23165
003-034_T0_COL_LP_5p_N1__CGTCCATGTTACTGAC-1	Plasma	2.2013
003-034_T0_COL_LP_5p_N1__GACGTGCTCATCGCTC-1	Plasma	2.40029
003-034_T0_COL_LP_5p_N1__GGAACTTTCCTCAACC-1	Plasma	4.91611
003-034_T0_COL_LP_5p_N1__TTTATGCGTCTCTCGT-1	Plasma	1.50698
003-034_T0_COL_LP_5p_N1__GTACTCCCACGTTGGC-1	Plasma	3.51183
003-034_T0_COL_LP_5p_N1__TGAGCCGAGTGCTGCC-1	Plasma	2.48054
003-034_T0_COL_LP_5p_N1__CACCACTCAAGACGTG-1	Plasma	1.78298
003-034_T0_COL_LP_5p_N1__CACTCCATCTCTTATG-1	Plasma	2.65149
003-034_T0_COL_LP_5p_N1__GCATGTATCGCGCCAA-1	Plasma	2.44143
003-034_T0_COL_LP_5p_N1__ACACCGGGTACATGTC-1	Plasma	5.87436
003-034_T0_COL_LP_5p_N1__CATATTCCAGCCTATA-1	Plasma	5.05428
003-034_T0_COL_LP_5p_N1__AGATTGCCATTATCTC-1	Plasma	0.809091
003-034_T0_COL_LP_5p_N1__TCAGCTCAGGATGGAA-1	Plasma	3.46221
003-034_T0_COL_LP_5p_N1__GTCGGGTTCAGTACGT-1	Plasma	2.86557
003-034_T0_COL_LP_5p_N1__ATAGACCCAATCTACG-1	Plasma	8.61334
003-034_T0_COL_LP_5p_N1__TTCCCAGTCATAACCG-1	Plasma	4.46146
003-034_T0_COL_LP_5p_N1__TGACTTTGTCGCTTTC-1	Plasma	2.84161
003-034_T0_COL_LP_5p_N1__CAGTCCTGTATGCTTG-1	Plasma	4.66233
003-034_T0_COL_LP_5p_N1__CGTGAGCTCTTGAGAC-1	Plasma	1.74162
003-034_T0_COL_LP_5p_N1__CTCTAATAGTTAAGTG-1	Plasma	0.536456
003-034_T0_COL_LP_5p_N1__CACACTCAGAGGTAGA-1	Plasma	5.41146
003-034_T0_COL_LP_5p_N1__AGCATACGTCAACATC-1	Plasma	3.98338
003-034_T0_COL_LP_5p_N1__GATTCAGCATTCACTT-1	Plasma	2.59317
003-034_T0_COL_LP_5p_N1__AGCGTATCATATGAGA-1	Plasma	1.73213
003-034_T0_COL_LP_5p_N1__CACTCCATCTGCGACG-1	Plasma	6.28137
003-034_T0_COL_LP_5p_N1__CATCGAATCGGAAATA-1	Plasma	3.05808
003-034_T0_COL_LP_5p_N1__CTAGAGTTCTCATTCA-1	Plasma	3.11655
003-034_T0_COL_LP_5p_N1__CCTAAAGTCTGGTTCC-1	Plasma	2.57116
003-034_T0_COL_LP_5p_N1__GAACGGAAGGGTGTTG-1	Plasma	6.04553
003-034_T0_COL_LP_5p_N1__CACACAATCCTCATTA-1	Plasma	1.53923
003-034_T0_COL_LP_5p_N1__GGCGTGTTCAGGTAAA-1	Plasma	1.99569
003-034_T0_COL_LP_5p_N1__ACTGAACCAATCAGAA-1	Plasma	4.677
003-034_T0_COL_LP_5p_N1__CTAGAGTGTTGGTGGA-1	Plasma	1.69834
003-034_T0_COL_LP_5p_N1__CCACGGATCTACTATC-1	Plasma	5.99301
003-034_T0_COL_LP_5p_N1__TGCCAAAAGTACGCGA-1	Plasma	4.5197
003-034_T0_COL_LP_5p_N1__ATCGAGTAGCCTCGTG-1	Plasma	6.77153
003-034_T0_COL_LP_5p_N1__ACCTTTACAGCCACCA-1	Plasma	6.3943
003-034_T0_COL_LP_5p_N1__GCGCGATAGGGCATGT-1	Plasma	1.70809
003-034_T0_COL_LP_5p_N1__GACGCGTAGCACAGGT-1	Plasma	2.9348
003-034_T0_COL_LP_5p_N1__TCGTACCGTAACGACG-1	Plasma	2.94634
003-034_T0_COL_LP_5p_N1__CACACTCGTGGTACAG-1	Plasma	4.88077
003-034_T0_COL_LP_5p_N1__CCTAGCTGTGTCGCTG-1	Plasma	4.84004
003-034_T0_COL_LP_5p_N1__GGGACCTGTACTCGCG-1	Plasma	0.967945
003-034_T0_COL_LP_5p_N1__TTGGCAAGTGTTTGGT-1	Plasma	2.07572
003-034_T0_COL_LP_5p_N1__GTTCGGGCAGTTCATG-1	Plasma	5.7758
003-034_T0_COL_LP_5p_N1__CAAGATCGTCTAGCCG-1	Plasma	5.19869
003-034_T0_COL_LP_5p_N1__CTAAGACGTCCGAAGA-1	Plasma	6.79867
003-034_T0_COL_LP_5p_N1__TTCTTAGTCTACGAGT-1	Plasma	2.42648
003-034_T0_COL_LP_5p_N1__CTAAGACGTCAGTGGA-1	Plasma	2.09484
003-034_T0_COL_LP_5p_N1__AATCCAGAGCCTATGT-1	Plasma	1.87322
003-034_T0_COL_LP_5p_N1__GCGCGATCAATGAATG-1	Plasma	2.28058
003-034_T0_COL_LP_5p_N1__TAGTTGGAGAGATGAG-1	Plasma	3.73416
003-034_T0_COL_LP_5p_N1__CAGCTAAGTCTAAACC-1	Plasma	6.75762
003-034_T0_COL_LP_5p_N1__ACATGGTTCTGGTTCC-1	Plasma	3.47337
003-034_T0_COL_LP_5p_N1__GGCCGATGTACTCAAC-1	Plasma	4.98687
003-034_T0_COL_LP_5p_N1__AGGGATGGTTCAACCA-1	Plasma	3.37603
003-034_T0_COL_LP_5p_N1__GGGCATCAGCGCCTCA-1	Plasma	4.37471
003-034_T0_COL_LP_5p_N1__ACACCGGCACATCCGG-1	Plasma	2.02868
003-034_T0_COL_LP_5p_N1__GTCACAAAGTGTACGG-1	Plasma	2.06674
003-034_T0_COL_LP_5p_N1__CTGTTTATCTCAAGTG-1	Plasma	3.68357
003-034_T0_COL_LP_5p_N1__ATCGAGTGTTGTGGAG-1	Plasma	0.544611
003-034_T0_COL_LP_5p_N1__AACCGCGCATCCGGGT-1	Plasma	5.16006
003-034_T0_COL_LP_5p_N1__TTGTAGGCATGAGCGA-1	Plasma	5.46908
003-034_T0_COL_LP_5p_N1__TCGCGTTCACGAAACG-1	Plasma	4.84107
003-034_T0_COL_LP_5p_N1__CATATGGGTAAGAGAG-1	Plasma	1.39855
003-034_T0_COL_LP_5p_N1__CTTCTCTCAAAGGCGT-1	Plasma	1.61258
003-034_T0_COL_LP_5p_N1__TCAGGATAGATCCCGC-1	Plasma	2.5164
003-034_T0_COL_LP_5p_N1__ATGAGGGAGAGCTATA-1	Plasma	1.41556
003-034_T0_COL_LP_5p_N1__AACTTTCAGAAACGCC-1	Plasma	1.83112
003-034_T0_COL_LP_5p_N1__CGTTAGAGTAGTGAAT-1	Plasma	5.16519
003-034_T0_COL_LP_5p_N1__GGAATAAAGAGTAAGG-1	Plasma	2.84705
003-034_T0_COL_LP_5p_N1__GCTGCTTCAGCTATTG-1	Plasma	0.594891
003-034_T0_COL_LP_5p_N1__TGACTAGTCACATAGC-1	Plasma	7.02485
003-034_T0_COL_LP_5p_N1__TCAGATGCACCTCGTT-1	Plasma	4.63434
003-034_T0_COL_LP_5p_N1__ATCCGAAAGTACACCT-1	Plasma	3.05349
003-034_T0_COL_LP_5p_N1__CTCGTCAAGCACCGCT-1	Plasma	2.49079
003-034_T0_COL_LP_5p_N1__TAGAGCTGTAGCTAAA-1	Plasma	3.08113
003-034_T0_COL_LP_5p_N1__TTCTACATCTTCGGTC-1	Plasma	4.85776
003-034_T0_COL_LP_5p_N1__AAAGATGAGCGTAGTG-1	Plasma	2.61544
003-034_T0_COL_LP_5p_N1__CACAGGCAGCGCCTCA-1	Plasma	3.25788
003-034_T0_COL_LP_5p_N1__CTAGAGTCAGGAATGC-1	Plasma	2.75964
003-034_T0_COL_LP_5p_N1__TCCCGATGTGGTCCGT-1	Plasma	6.35586
003-034_T0_COL_LP_5p_N1__TTAGGCACAAACAACA-1	Plasma	1.69854
003-034_T0_COL_LP_5p_N1__CGTTGGGAGACACGAC-1	Plasma	1.99633
003-034_T0_COL_LP_5p_N1__AAGGAGCGTTATTCTC-1	Plasma	2.08502
003-034_T0_COL_LP_5p_N1__CTCAGAATCACCACCT-1	Plasma	1.84228
003-034_T0_COL_LP_5p_N1__TTATGCTGTAAATGAC-1	Plasma	2.36584
003-034_T0_COL_LP_5p_N1__TAGTGGTAGCGGCTTC-1	Plasma	4.5202
003-034_T0_COL_LP_5p_N1__TAGTTGGTCTCATTCA-1	Plasma	1.32405
003-034_T0_COL_LP_5p_N1__GATCGCGAGATAGGAG-1	Plasma	2.58325
003-034_T0_COL_LP_5p_N1__GGATTACCATCCGGGT-1	Plasma	1.82546
003-034_T0_COL_LP_5p_N1__GCACATAAGTCGTTTG-1	Plasma	5.97802
003-034_T0_COL_LP_5p_N1__CTCCTAGAGTTAAGTG-1	Plasma	3.21549
003-034_T0_COL_LP_5p_N1__CCTACCAAGAAACCGC-1	Plasma	2.75569
003-034_T0_COL_LP_5p_N1__CCTATTACACACTGCG-1	Plasma	5.28295
003-034_T0_COL_LP_5p_N1__CGTCTACTCCACGTGG-1	Plasma	1.34684
003-034_T0_COL_LP_5p_N1__CCTCAGTCAAGCGTAG-1	Plasma	3.16324
003-034_T0_COL_LP_5p_N1__TCATTACAGGTACTCT-1	Plasma	2.90595
003-034_T0_COL_LP_5p_N1__TATCAGGTCTCGCATC-1	Plasma	2.39018
003-034_T0_COL_LP_5p_N1__TGGGAAGCACCTTGTC-1	Plasma	1.48668
003-034_T0_COL_LP_5p_N1__CAGCTGGTCACCCTCA-1	Plasma	8.15771
003-034_T0_COL_LP_5p_N1__CATGCCTAGGGCTTCC-1	Plasma	4.15429
003-034_T0_COL_LP_5p_N1__CTACACCCAACACCTA-1	Plasma	2.76732
003-034_T0_COL_LP_5p_N1__CTCGTACCAGCTGTAT-1	Plasma	5.16448
003-034_T0_COL_LP_5p_N1__AGTGTCACAAGGTGTG-1	Plasma	2.01828
003-034_T0_COL_LP_5p_N1__CGCGGTAGTCCGTCAG-1	Plasma	3.13871
003-034_T0_COL_LP_5p_N1__GGAAAGCTCAACGCTA-1	Plasma	3.58665
003-034_T0_COL_LP_5p_N1__TTCTTAGAGAGTTGGC-1	Plasma	2.03486
003-034_T0_COL_LP_5p_N1__CTTCTCTTCACGCATA-1	Plasma	4.75046
003-034_T0_COL_LP_5p_N1__CAAGGCCCAAGTTAAG-1	Plasma	2.07028
003-034_T0_COL_LP_5p_N1__GTGCTTCCAGCGAACA-1	Plasma	1.07519
003-034_T0_COL_LP_5p_N1__GGGACCTCACGCGAAA-1	Plasma	5.88284
003-034_T0_COL_LP_5p_N1__CGTTGGGGTTCCAACA-1	Plasma	3.32703
003-034_T0_COL_LP_5p_N1__GTCGTAAGTTCCATGA-1	Plasma	5.49859
003-034_T0_COL_LP_5p_N1__CAGCGACGTTCGCTAA-1	Plasma	4.59706
003-034_T0_COL_LP_5p_N1__CGATCGGCACTGTCGG-1	Plasma	8.53419
003-034_T0_COL_LP_5p_N1__TCGCGTTAGTTACGGG-1	Plasma	0.843855
003-034_T0_COL_LP_5p_N1__AAGTCTGTCGCCCTTA-1	Plasma	0.311609
003-034_T0_COL_LP_5p_N1__AGAGCTTCATGTAAGA-1	Plasma	7.28154
003-034_T0_COL_LP_5p_N1__TCTCTAACATCCTAGA-1	Plasma	3.54467
003-034_T0_COL_LP_5p_N1__CACAGTATCGTTGCCT-1	Plasma	7.01835
003-034_T0_COL_LP_5p_N1__ACTGCTCTCGCCTGAG-1	Plasma	3.18628
003-034_T0_COL_LP_5p_N1__GAGCAGAAGGTGCTTT-1	Plasma	2.80228
003-034_T0_COL_LP_5p_N1__CACAGGCTCAAGGTAA-1	Plasma	1.1953
003-034_T0_COL_LP_5p_N1__AGAGCGAGTAGCGTGA-1	Plasma	2.27461
003-034_T0_COL_LP_5p_N1__TTGGAACTCATGCAAC-1	Plasma	1.9386
003-034_T0_COL_LP_5p_N1__GATCGCGAGGTGATTA-1	Plasma	1.81964
003-034_T0_COL_LP_5p_N1__CAGTAACTCCTAGTGA-1	Plasma	5.73801
003-034_T0_COL_LP_5p_N1__GTTACAGAGCAGATCG-1	Plasma	2.8787
003-034_T0_COL_LP_5p_N1__CGTTCTGAGGAGTTTA-1	Plasma	3.92741
003-034_T0_COL_LP_5p_N1__TGTATTCGTGCTCTTC-1	Plasma	2.56525
003-034_T0_COL_LP_5p_N1__CTGTGCTAGAGCTATA-1	Plasma	3.39208
003-034_T0_COL_LP_5p_N1__GGGATGAGTGTTTGGT-1	Plasma	2.81905
003-034_T0_COL_LP_5p_N1__ACTTGTTAGTACTTGC-1	Plasma	3.46083
003-034_T0_COL_LP_5p_N1__CGCTTCATCCGAATGT-1	Plasma	2.4499
003-034_T0_COL_LP_5p_N1__GACGGCTGTGTGAATA-1	Plasma	3.47162
003-034_T0_COL_LP_5p_N1__TCTGGAAGTACCGTTA-1	Plasma	1.08025
003-034_T0_COL_LP_5p_N1__CCATTCGCAGGGTATG-1	Plasma	2.44987
003-034_T0_COL_LP_5p_N1__ATGAGGGGTCAATACC-1	Plasma	4.67892
003-034_T0_COL_LP_5p_N1__CTGATCCCAACCGCCA-1	Plasma	1.56702
003-034_T0_COL_LP_5p_N1__AGGTCATTCAAACCAC-1	Plasma	2.19381
003-034_T0_COL_LP_5p_N1__CTAGTGACACAAGCCC-1	Plasma	2.09636
003-034_T0_COL_LP_5p_N1__GATCGTAAGAAGATTC-1	Plasma	2.67144
003-034_T0_COL_LP_5p_N1__TCTTTCCGTGTTTGGT-1	Plasma	6.56045
003-034_T0_COL_LP_5p_N1__GACTAACGTCAGTGGA-1	Plasma	3.04859
003-034_T0_COL_LP_5p_N1__CACTCCACAGTTCATG-1	Plasma	4.66408
003-034_T0_COL_LP_5p_N1__CGCCAAGAGCGAAGGG-1	Plasma	5.54864
003-034_T0_COL_LP_5p_N1__AGCGGTCGTAGCACGA-1	Plasma	1.59265
003-034_T0_COL_LP_5p_N1__CTCTACGTCACTCTTA-1	Plasma	2.25872
003-034_T0_COL_LP_5p_N1__GTGTGCGTCCACGAAT-1	Plasma	4.70342
003-034_T0_COL_LP_5p_N1__CACAGTATCAGCAACT-1	Plasma	5.32546
003-034_T0_COL_LP_5p_N1__CGTCACTTCCTAGGGC-1	Plasma	1.69735
003-034_T0_COL_LP_5p_N1__AATCCAGGTGATGTCT-1	Plasma	2.19739
003-034_T0_COL_LP_5p_N1__ATCGAGTGTTATTCTC-1	Plasma	3.70219
003-034_T0_COL_LP_5p_N1__AAAGTAGAGAGCTGGT-1	Plasma	1.3748
003-034_T0_COL_LP_5p_N1__AACTCCCAGTGGGCTA-1	Plasma	1.74107
003-034_T0_COL_LP_5p_N1__CATATTCCAAGCTGAG-1	Plasma	4.75189
003-034_T0_COL_LP_5p_N1__CGTCACTCACATGTGT-1	Plasma	1.2667
003-034_T0_COL_LP_5p_N1__ATCATCTTCTGTACGA-1	Plasma	4.57045
003-034_T0_COL_LP_5p_N1__AGATCTGAGCGACGTA-1	Plasma	4.13138
003-034_T0_COL_LP_5p_N1__CCGGTAGAGGACAGCT-1	Plasma	4.00925
003-034_T0_COL_LP_5p_N1__CCTTCGACACAACGTT-1	Plasma	5.33012
003-034_T0_COL_LP_5p_N1__GTCATTTAGGTGCTTT-1	Plasma	3.44434
003-034_T0_COL_LP_5p_N1__GGGCATCCAGATGGCA-1	Plasma	3.55048
003-034_T0_COL_LP_5p_N1__ACTGAACAGCCACCTG-1	Plasma	2.38085
003-034_T0_COL_LP_5p_N1__CGTAGGCCAGCCTTGG-1	Plasma	2.91684
003-034_T0_COL_LP_5p_N1__TTAGGACGTTTAAGCC-1	Plasma	5.99266
003-034_T0_COL_LP_5p_N1__TTCGAAGTCTGATTCT-1	Plasma	2.87198
003-034_T0_COL_LP_5p_N1__CATGACAAGAGGTTAT-1	Plasma	7.3222
003-034_T0_COL_LP_5p_N1__GCTGCGAGTCATATCG-1	Plasma	2.55262
003-034_T0_COL_LP_5p_N1__ACAGCCGAGGATGGAA-1	Plasma	1.11733
003-034_T0_COL_LP_5p_N1__GGGTCTGTCAGTTCGA-1	Plasma	1.61632
003-034_T0_COL_LP_5p_N1__ATCATGGGTATAGTAG-1	Plasma	5.40109
003-034_T0_COL_LP_5p_N1__TTTGTCAGTTGTCGCG-1	Plasma	6.27882
003-034_T0_COL_LP_5p_N1__CAGATCACAAGGCTCC-1	Plasma	2.78921
003-034_T0_COL_LP_5p_N1__GCATGATGTACTCTCC-1	Plasma	3.12445
003-034_T0_COL_LP_5p_N1__GATGCTATCAACGAAA-1	Plasma	1.52233
003-034_T0_COL_LP_5p_N1__GCCAAATAGAGCTATA-1	Plasma	1.39879
003-034_T0_COL_LP_5p_N1__AGGGAGTGTTCAGCGC-1	Plasma	1.36074
003-034_T0_COL_LP_5p_N1__CAAGTTGCACCATCCT-1	Plasma	3.8336
003-034_T0_COL_LP_5p_N1__AAGGAGCCAGGAACGT-1	Plasma	3.45272
003-034_T0_COL_LP_5p_N1__TCTTCGGTCTTCGGTC-1	Plasma	4.83153
003-034_T0_COL_LP_5p_N1__ATAAGAGTCTGCTGTC-1	Plasma	3.25074
003-034_T0_COL_LP_5p_N1__TGAGCCGTCCGCATCT-1	Plasma	1.57551
003-034_T0_COL_LP_5p_N1__GACGCGTTCTTAACCT-1	Plasma	4.45298
003-034_T0_COL_LP_5p_N1__GCTCTGTAGTACACCT-1	Plasma	4.1775
003-034_T0_COL_LP_5p_N1__GGCCGATCATGACGGA-1	Plasma	4.66723
003-034_T0_COL_LP_5p_N1__TTCTACACACATGGGA-1	Plasma	4.93903
003-034_T0_COL_LP_5p_N1__ACAGCCGTCCGATATG-1	Plasma	3.23881
003-034_T0_COL_LP_5p_N1__CCTTCGACAGCTGTAT-1	Plasma	3.38064
003-034_T0_COL_LP_5p_N1__TTCGAAGGTGATAAAC-1	Plasma	2.76642
003-034_T0_COL_LP_5p_N1__GAACGGATCTTTAGGG-1	Plasma	2.49412
003-034_T0_COL_LP_5p_N1__AACTCCCCACGACGAA-1	Plasma	0.281209
003-034_T0_COL_LP_5p_N1__CCCAATCTCCCGGATG-1	Plasma	2.38153
003-034_T0_COL_LP_5p_N1__TTCTTAGTCTTGCCGT-1	Plasma	5.4066
003-034_T0_COL_LP_5p_N1__TTTGCGCCAGCTTCGG-1	Plasma	1.83713
003-034_T0_COL_LP_5p_N1__CGTGAGCGTACAGTTC-1	Plasma	5.8264
003-034_T0_COL_LP_5p_N1__CTAGTGAAGCGATAGC-1	Plasma	3.51902
003-034_T0_COL_LP_5p_N1__GTTCATTAGTACGTTC-1	Plasma	1.97812
003-034_T0_COL_LP_5p_N1__TCTATTGAGTACCGGA-1	Plasma	1.96667
003-034_T0_COL_LP_5p_N1__GCACATATCCTAAGTG-1	Plasma	2.93287
003-034_T0_COL_LP_5p_N1__TGGCCAGCAGCTGCTG-1	Plasma	2.04558
003-034_T0_COL_LP_5p_N1__AGGCCGTCAAGCCTAT-1	Plasma	2.10717
003-034_T0_COL_LP_5p_N1__CTTAGGATCGGAGGTA-1	Plasma	6.50387
003-034_T0_COL_LP_5p_N1__CTAATGGGTCATGCCG-1	Plasma	3.0226
003-034_T0_COL_LP_5p_N1__CGATGTAAGGAGTACC-1	Plasma	2.91582
003-034_T0_COL_LP_5p_N1__GTTAAGCGTCTAGAGG-1	Plasma	3.13327
003-034_T0_COL_LP_5p_N1__TAAGAGAAGTATGACA-1	Plasma	4.39073
003-034_T0_COL_LP_5p_N1__GGCGTGTGTCACACGC-1	Plasma	2.19889
003-034_T0_COL_LP_5p_N1__GTATTCTTCTCATTCA-1	Plasma	2.08176
003-034_T0_COL_LP_5p_N1__GGGAATGAGCCCTAAT-1	Plasma	5.75464
003-034_T0_COL_LP_5p_N1__GTAGTCATCTTGACGA-1	Plasma	7.20378
003-034_T0_COL_LP_5p_N1__CAGCATAAGTCCAGGA-1	Plasma	1.99414
003-034_T0_COL_LP_5p_N1__ACTGAGTAGTCTCGGC-1	Plasma	4.01319
003-034_T0_COL_LP_5p_N1__TGAGCCGTCAGCTTAG-1	Plasma	4.74813
003-034_T0_COL_LP_5p_N1__TGGACGCGTAGAAGGA-1	Plasma	2.6843
003-034_T0_COL_LP_5p_N1__GCATACAGTCTTCGTC-1	Plasma	1.13186
003-034_T0_COL_LP_5p_N1__TATTACCCACCATCCT-1	Plasma	3.77138
003-034_T0_COL_LP_5p_N1__ACTATCTTCGCGTTTC-1	Plasma	2.3509
003-034_T0_COL_LP_5p_N1__AAGGCAGCAGACAAAT-1	Plasma	3.62879
003-034_T0_COL_LP_5p_N1__TCGGGACAGTACACCT-1	Plasma	2.23618
003-034_T0_COL_LP_5p_N1__ATAACGCTCCTTCAAT-1	Plasma	2.33265
003-034_T0_COL_LP_5p_N1__GCACATAAGGTGCACA-1	Plasma	7.68235
003-034_T0_COL_LP_5p_N1__AAAGTAGTCAGGTAAA-1	Plasma	2.80149
003-034_T0_COL_LP_5p_N1__ATCTGCCTCACAATGC-1	Plasma	2.37043
003-034_T0_COL_LP_5p_N1__TCAGCAAGTCAACTGT-1	Plasma	3.12738
003-034_T0_COL_LP_5p_N1__TTGAACGTCAATCACG-1	Plasma	7.18161
003-034_T0_COL_LP_5p_N1__GGACGTCTCCTTTCGG-1	Plasma	2.69796
003-034_T0_COL_LP_5p_N1__ACGCCGACACCTATCC-1	Plasma	1.14111
003-034_T0_COL_LP_5p_N1__GGGCATCTCCGAAGAG-1	Plasma	1.85249
003-034_T0_COL_LP_5p_N1__AGGGATGGTCGCATAT-1	Plasma	2.56844
003-034_T0_COL_LP_5p_N1__AGCTCCTCATGTCGAT-1	Plasma	2.80399
003-034_T0_COL_LP_5p_N1__CATGGCGCAATGGATA-1	Plasma	2.07538
003-034_T0_COL_LP_5p_N1__CCACCTACAGATCCAT-1	Plasma	1.68143
003-034_T0_COL_LP_5p_N1__AATCGGTCATCCAACA-1	Plasma	2.46548
003-034_T0_COL_LP_5p_N1__GTAACTGCATCCTTGC-1	Plasma	1.87089
003-034_T0_COL_LP_5p_N1__TGTTCCGTCTCTAGGA-1	Plasma	4.11269
003-034_T0_COL_LP_5p_N1__AGAGCGATCATGTCCC-1	Plasma	2.28973
003-034_T0_COL_LP_5p_N1__CATCAAGCATGCATGT-1	Plasma	5.30396
003-034_T0_COL_LP_5p_N1__GTCACGGCATGGGAAC-1	Plasma	5.44542
003-034_T0_COL_LP_5p_N1__GCGAGAAGTAGGACAC-1	Plasma	0.792277
003-034_T0_COL_LP_5p_N1__TAAGCGTTCCGAAGAG-1	Plasma	2.14617
003-034_T0_COL_LP_5p_N1__TGAGAGGAGGATGTAT-1	Plasma	3.78389
003-034_T0_COL_LP_5p_N1__TACTTGTAGCTAGTCT-1	Plasma	5.17471
003-034_T0_COL_LP_5p_N1__ACGCCGAAGCTGAACG-1	Plasma	3.63591
003-034_T0_COL_LP_5p_N1__GGAATAAAGGGTTTCT-1	Plasma	3.17672
003-034_T0_COL_LP_5p_N1__TCGCGTTTCTTGAGAC-1	Plasma	1.81342
003-034_T0_COL_LP_5p_N1__CGGCTAGAGTTCGATC-1	Plasma	5.45332
003-034_T0_COL_LP_5p_N1__GTTTCTAAGAAACGAG-1	Plasma	3.72255
003-034_T0_COL_LP_5p_N1__AGGTCCGAGGCGCTCT-1	Plasma	4.76359
003-034_T0_COL_LP_5p_N1__CATATGGTCAGCGACC-1	Plasma	5.62952
003-034_T0_COL_LP_5p_N1__CATCAGACACCTCGTT-1	Plasma	2.11841
003-034_T0_COL_LP_5p_N1__ACGCCAGGTTCCATGA-1	Plasma	3.1418
003-034_T0_COL_LP_5p_N1__TTCGGTCTCATTTGGG-1	Plasma	0.971703
003-034_T0_COL_LP_5p_N1__TACTTGTAGGTAGCTG-1	Plasma	1.87523
003-034_T0_COL_LP_5p_N1__CCCAATCCAGTAGAGC-1	Plasma	2.21724
003-034_T0_COL_LP_5p_N1__CGATCGGCACAGGCCT-1	Plasma	2.25555
003-034_T0_COL_LP_5p_N1__GGTGTTAAGCTAGTCT-1	Plasma	2.75966
003-034_T0_COL_LP_5p_N1__TGCGTGGCAAGGACTG-1	Plasma	1.4371
003-034_T0_COL_LP_5p_N1__AGAGCGAGTCAACATC-1	Plasma	3.17563
003-034_T0_COL_LP_5p_N1__GACTGCGTCACTATTC-1	Plasma	6.57571
003-034_T0_COL_LP_5p_N1__GATCGTAGTTTGGGCC-1	Plasma	3.7708
003-034_T0_COL_LP_5p_N1__TCAACGAGTTAAGACA-1	Plasma	3.49765
003-034_T0_COL_LP_5p_N1__TCTTTCCTCTAACGGT-1	Plasma	4.95175
003-034_T0_COL_LP_5p_N1__GACTAACTCCGCATCT-1	Plasma	1.68314
003-034_T0_COL_LP_5p_N1__TCTCATATCATGTCCC-1	Plasma	4.48787
003-034_T0_COL_LP_5p_N1__TCTCTAACACTTAACG-1	Plasma	0.713116
003-034_T0_COL_LP_5p_N1__CCGTTCATCCTCAACC-1	Plasma	2.36106
003-034_T0_COL_LP_5p_N1__TTCTTAGTCCGTACAA-1	Plasma	7.50439
003-034_T0_COL_LP_5p_N1__ATCCGAAAGCCACGCT-1	Plasma	3.66997
003-034_T0_COL_LP_5p_N1__GTGGGTCAGTATGACA-1	Plasma	1.72111
003-034_T0_COL_LP_5p_N1__TGCACCTTCAGAGACG-1	Plasma	3.23927
003-034_T0_COL_LP_5p_N1__TCGAGGCAGCCATCGC-1	Plasma	4.98811
003-034_T0_COL_LP_5p_N1__CGTAGCGAGTTCGCGC-1	Plasma	2.41454
003-034_T0_COL_LP_5p_N1__GCACATAGTAAGGGCT-1	Plasma	1.26273
003-034_T0_COL_LP_5p_N1__GGAACTTCAGGTGGAT-1	Plasma	1.96997
003-034_T0_COL_LP_5p_N1__GAACCTAAGCTACCGC-1	Plasma	3.63234
003-034_T0_COL_LP_5p_N1__GTTACAGTCGAATGGG-1	Plasma	2.14075
003-034_T0_COL_LP_5p_N1__CGGTTAATCGGAAACG-1	Plasma	0.860933
003-034_T0_COL_LP_5p_N1__TCATTACGTCCGTGAC-1	Plasma	1.38483
003-034_T0_COL_LP_5p_N1__CAGCCGAAGAGCCCAA-1	Plasma	6.02643
003-034_T0_COL_LP_5p_N1__GTGCTTCTCCTCTAGC-1	Plasma	6.11989
003-034_T0_COL_LP_5p_N1__GCATGTAGTATAGGGC-1	Plasma	0.469336
003-034_T0_COL_LP_5p_N1__CCTAGCTCAGCGTCCA-1	Plasma	3.55302
003-034_T0_COL_LP_5p_N1__ATCTACTCAGACTCGC-1	Plasma	2.11663
003-034_T0_COL_LP_5p_N1__ATAGACCAGGTGCACA-1	Plasma	6.66834
003-034_T0_COL_LP_5p_N1__GCTTGAAAGCTCCTCT-1	Plasma	3.59557
003-034_T0_COL_LP_5p_N1__CACCACTCAATGTAAG-1	Plasma	2.24868
003-034_T0_COL_LP_5p_N1__TTCGGTCCAGAAGCAC-1	Plasma	2.0828
003-034_T0_COL_LP_5p_N1__GTGCAGCTCCATTCTA-1	Plasma	4.02581
003-034_T0_COL_LP_5p_N1__CCTTACGCAGCGTAAG-1	Plasma	1.4064
003-034_T0_COL_LP_5p_N1__ATAAGAGTCTAACTTC-1	Plasma	6.5937
003-034_T0_COL_LP_5p_N1__TGATTTCTCCCATTAT-1	Plasma	1.50959
003-034_T0_COL_LP_5p_N1__TTAGGACGTTAAGACA-1	Plasma	2.35496
003-034_T0_COL_LP_5p_N1__TGGGAAGAGGCATGGT-1	Plasma	1.51906
003-034_T0_COL_LP_5p_N1__TGCCCATAGAGATGAG-1	Plasma	1.41396
003-034_T0_COL_LP_5p_N1__GTCACGGTCCACGCAG-1	Plasma	2.96636
003-034_T0_COL_LP_5p_N1__GTAGTCACATCCGCGA-1	Plasma	2.94376
003-034_T0_COL_LP_5p_N1__TTAGGCAAGATATACG-1	Plasma	0.542036
003-034_T0_COL_LP_5p_N1__TTTGTCAGTTCGTTGA-1	Plasma	1.76474
003-034_T0_COL_LP_5p_N1__TGATTTCAGTGTCCAT-1	Plasma	3.47174
003-034_T0_COL_LP_5p_N1__ACGAGGAGTTGGTTTG-1	Plasma	4.07353
003-034_T0_COL_LP_5p_N1__GCTTCCAGTCGGCTCA-1	Plasma	3.40714
003-034_T0_COL_LP_5p_N1__CTCGAGGTCATTGCGA-1	Plasma	5.50696
003-034_T0_COL_LP_5p_N1__ATTGGTGAGCCAGTTT-1	Plasma	2.82173
003-034_T0_COL_LP_5p_N1__AGTGAGGTCCGCGTTT-1	Plasma	3.11753
003-034_T0_COL_LP_5p_N1__AGGTCATCACAGCCCA-1	Plasma	3.41534
003-034_T0_COL_LP_5p_N1__TTCTCAATCACTGGGC-1	Plasma	4.29338
003-034_T0_COL_LP_5p_N1__GGGAGATGTCGACTGC-1	Plasma	5.58742
003-034_T0_COL_LP_5p_N1__GTTACAGAGCGCTTAT-1	Plasma	6.69523
003-034_T0_COL_LP_5p_N1__AGCGTCGCACTTAACG-1	Plasma	4.29984
003-034_T0_COL_LP_5p_N1__CCCAGTTGTCGCGGTT-1	Plasma	0.322162
003-034_T0_COL_LP_5p_N1__CGTGAGCTCAATAAGG-1	Plasma	2.51741
003-034_T0_COL_LP_5p_N1__CGGACGTTCTTGGGTA-1	Plasma	2.28953
003-034_T0_COL_LP_5p_N1__CTCACACAGGTGTTAA-1	Plasma	1.79819
003-034_T0_COL_LP_5p_N1__TGACTTTCACCAACCG-1	Plasma	2.4205
003-034_T0_COL_LP_5p_N1__TCACAAGTCGTATCAG-1	Plasma	1.39591
003-034_T0_COL_LP_5p_N1__CATGGCGTCGTTTGCC-1	Plasma	3.22133
003-034_T0_COL_LP_5p_N1__CGGGTCAGTACCGTAT-1	Plasma	3.9683
003-034_T0_COL_LP_5p_N1__CATATTCGTTTAGGAA-1	Plasma	4.2428
003-034_T0_COL_LP_5p_N1__TACCTTACAAATCCGT-1	Plasma	5.07249
003-034_T0_COL_LP_5p_N1__CCTTTCTAGAATAGGG-1	Plasma	1.865
003-034_T0_COL_LP_5p_N1__AGCATACAGTCCGGTC-1	Plasma	1.95472
003-034_T0_COL_LP_5p_N1__CATCGGGAGACAGAGA-1	Plasma	6.79953
003-034_T0_COL_LP_5p_N1__CGTCAGGGTATTAGCC-1	Plasma	4.92723
003-034_T0_COL_LP_5p_N1__GAAGCAGCAGCTGTTA-1	Plasma	2.95741
003-034_T0_COL_LP_5p_N1__ACGCAGCTCACTTATC-1	Plasma	1.42591
003-034_T0_COL_LP_5p_N1__TGAGAGGGTTCGCTAA-1	Plasma	2.88326
003-034_T0_COL_LP_5p_N1__TCGTACCCACATGGGA-1	Plasma	3.93897
003-034_T0_COL_LP_5p_N1__AGGCCACGTAGCGCTC-1	Plasma	4.36158
003-034_T0_COL_LP_5p_N1__GACTAACGTTGATTCG-1	Plasma	0.451424
003-034_T0_COL_LP_5p_N1__TCCCGATAGACACGAC-1	Plasma	2.02485
003-034_T0_COL_LP_5p_N1__TGTATTCCATTAGCCA-1	Plasma	3.3288
003-034_T0_COL_LP_5p_N1__CATGCCTCACGCATCG-1	Plasma	4.31524
003-034_T0_COL_LP_5p_N1__TGCTGCTAGACACGAC-1	Plasma	3.25826
003-034_T0_COL_LP_5p_N1__AATCGGTGTTACAGAA-1	Plasma	2.72743
003-034_T0_COL_LP_5p_N1__CGTCACTGTTCCCTTG-1	Plasma	0.272815
003-034_T0_COL_LP_5p_N1__CTCGAGGAGCTCCTCT-1	Plasma	2.50371
003-034_T0_COL_LP_5p_N1__AAGGTTCAGTGTTGAA-1	Plasma	1.31029
003-034_T0_COL_LP_5p_N1__TTGCCGTTCACAACGT-1	Plasma	3.97442
003-034_T0_COL_LP_5p_N1__AGTCTTTTCTCTTATG-1	Plasma	1.47142
003-034_T0_COL_LP_5p_N1__TACAGTGCAGCCAATT-1	Plasma	2.45536
003-034_T0_COL_LP_5p_N1__GGACATTTCGCGTTTC-1	Plasma	3.01509
003-034_T0_COL_LP_5p_N1__CCATGTCCAGCTGCAC-1	Plasma	2.26199
003-034_T0_COL_LP_5p_N1__TCTTTCCGTAATTGGA-1	Plasma	2.6929
003-034_T0_COL_LP_5p_N1__TGGTTCCTCGCTGATA-1	Plasma	1.45314
003-034_T0_COL_LP_5p_N1__CGACCTTAGGAGTCTG-1	Plasma	2.46848
003-034_T0_COL_LP_5p_N1__GAAGCAGTCTCGCTTG-1	Plasma	6.06559
003-034_T0_COL_LP_5p_N1__TGAGAGGCAACAACCT-1	Plasma	3.26592
003-034_T0_COL_LP_5p_N1__AGTAGTCAGTTGTAGA-1	Plasma	1.39762
003-034_T0_COL_LP_5p_N1__ACGATACGTTAAGACA-1	Plasma	4.80922
003-034_T0_COL_LP_5p_N1__TGCTGCTCAATAGCAA-1	Plasma	5.52792
003-034_T0_COL_LP_5p_N1__CATCAAGGTCAGATAA-1	Plasma	4.14878
003-034_T0_COL_LP_5p_N1__GAAGCAGGTTCAGGCC-1	Plasma	3.41993
003-034_T0_COL_LP_5p_N1__AGGGTGAGTATGGTTC-1	Plasma	1.42504
003-034_T0_COL_LP_5p_N1__GTTACAGAGAGCTGGT-1	Plasma	2.47001
003-034_T0_COL_LP_5p_N1__GTAGGCCTCTGGTGTA-1	Plasma	5.28519
003-034_T0_COL_LP_5p_N1__ATCATCTAGAAACCGC-1	Plasma	2.08773
003-034_T0_COL_LP_5p_N1__CATGGCGAGGATATAC-1	Plasma	3.4174
003-034_T0_COL_LP_5p_N1__CTGATAGGTACCGTAT-1	Plasma	3.66967
003-034_T0_COL_LP_5p_N1__AAATGCCAGTGACATA-1	Plasma	3.52877
003-034_T0_COL_LP_5p_N1__CATCAGACACATGACT-1	Plasma	1.07919
003-034_T0_COL_LP_5p_N1__AGTCTTTTCGGTGTTA-1	Plasma	2.66644
003-034_T0_COL_LP_5p_N1__GCATGTATCGAATCCA-1	Plasma	1.76992
003-034_T0_COL_LP_5p_N1__CCGTGGAGTCTTGTCC-1	Plasma	2.29212
003-034_T0_COL_LP_5p_N1__GGACATTCACAGCGTC-1	Plasma	5.6174
003-034_T0_COL_LP_5p_N1__CATATGGAGGCTACGA-1	Plasma	2.80707
003-034_T0_COL_LP_5p_N1__CCTACCAGTGCAGGTA-1	Plasma	1.00698
003-034_T0_COL_LP_5p_N1__GGAAAGCGTATAATGG-1	Plasma	4.79761
003-034_T0_COL_LP_5p_N1__ACGCCGAAGACTCGGA-1	Plasma	4.06666
003-034_T0_COL_LP_5p_N1__ATTGGTGTCATTGCGA-1	Plasma	6.30424
003-034_T0_COL_LP_5p_N1__CGAGAAGTCGAGAACG-1	Plasma	2.34676
003-034_T0_COL_LP_5p_N1__ATAGACCCAGGGATTG-1	Plasma	2.31326
003-034_T0_COL_LP_5p_N1__GTCACAAAGATGTGGC-1	Plasma	2.51141
003-034_T0_COL_LP_5p_N1__TCGGGACAGGCTAGGT-1	Plasma	3.11092
003-034_T0_COL_LP_5p_N1__TCGGTAACACTTACGA-1	Plasma	3.06573
003-034_T0_COL_LP_5p_N1__TAGACCATCGCCAAAT-1	Plasma	2.26222
003-034_T0_COL_LP_5p_N1__TGTTCCGCACACGCTG-1	Plasma	3.59269
003-034_T0_COL_LP_5p_N1__CCTCAGTGTCTTTCAT-1	Plasma	4.01291
003-034_T0_COL_LP_5p_N1__AGCTCTCTCATGTCCC-1	Plasma	3.39675
003-034_T0_COL_LP_5p_N1__AGGGTGAGTGTTGGGA-1	Plasma	3.89084
003-034_T0_COL_LP_5p_N1__AACGTTGCATTGGGCC-1	Plasma	0.543831
003-034_T0_COL_LP_5p_N1__AAATGCCTCGTAGATC-1	Plasma	4.05646
003-034_T0_COL_LP_5p_N1__CAGCTAAGTTGTCGCG-1	Plasma	3.45871
003-034_T0_COL_LP_5p_N1__CAGCTAAAGGGCTTCC-1	Plasma	0.120877
003-034_T0_COL_LP_5p_N1__GGACGTCGTTATGCGT-1	Plasma	2.93712
003-034_T0_COL_LP_5p_N1__CTTAGGACAGACGTAG-1	Plasma	4.58643
003-034_T0_COL_LP_5p_N1__CGTCCATTCTACCTGC-1	Plasma	6.85539
003-034_T0_COL_LP_5p_N1__TCGGGACCAAGCGATG-1	Plasma	4.97735
003-034_T0_COL_LP_5p_N1__AGACGTTCAGAAGCAC-1	Plasma	1.10199
003-034_T0_COL_LP_5p_N1__GCTGCTTAGTAGCGGT-1	Plasma	3.20362
003-034_T0_COL_LP_5p_N1__TCAACGAAGTGGGTTG-1	Plasma	2.35219
003-034_T0_COL_LP_5p_N1__TGCGTGGAGAAGAAGC-1	Plasma	1.40965
003-034_T0_COL_LP_5p_N1__GAGCAGATCCCTTGCA-1	Plasma	5.05553
003-034_T0_COL_LP_5p_N1__GACCTGGGTGAGTATA-1	Plasma	2.55123
003-034_T0_COL_LP_5p_N1__TCGGGACTCATTATCC-1	Plasma	1.72927
003-034_T0_COL_LP_5p_N1__CTGCGGAAGGCTCAGA-1	Plasma	2.27037
003-034_T0_COL_LP_5p_N1__CAGAGAGTCTGCTTGC-1	Plasma	2.82189
003-034_T0_COL_LP_5p_N1__TCTATTGAGGACCACA-1	Plasma	1.75422
003-034_T0_COL_LP_5p_N1__TAAGCGTGTCTCTTTA-1	Plasma	3.6145
003-034_T0_COL_LP_5p_N1__TCACGAAGTAACGTTC-1	Plasma	5.46112
003-034_T0_COL_LP_5p_N1__CCGTGGACAATACGCT-1	Plasma	2.42736
003-034_T0_COL_LP_5p_N1__TTCCCAGTCTATCGCC-1	Plasma	6.39229
003-034_T0_COL_LP_5p_N1__CGACTTCGTGGTCCGT-1	Plasma	0.545
003-034_T0_COL_LP_5p_N1__ATTATCCGTTGCGCAC-1	Plasma	3.40996
003-034_T0_COL_LP_5p_N1__CTGTTTAAGACGCACA-1	Plasma	2.07143
003-034_T0_COL_LP_5p_N1__TCGGTAACATCGACGC-1	Plasma	2.50069
003-034_T0_COL_LP_5p_N1__GGATTACCATCAGTCA-1	Plasma	0.813568
003-034_T0_COL_LP_5p_N1__TTGGAACGTCGCTTCT-1	Plasma	3.0721
003-034_T0_COL_LP_5p_N1__GCATGTAGTGTTTGTG-1	Plasma	2.43253
003-034_T0_COL_LP_5p_N1__TGTGGTAGTGAGTGAC-1	Plasma	5.52784
003-034_T0_COL_LP_5p_N1__CAGATCACACGCCAGT-1	Plasma	2.03946
003-034_T0_COL_LP_5p_N1__GCAATCACATAGGATA-1	Plasma	2.89067
003-034_T0_COL_LP_5p_N1__AAAGCAACAGACAAAT-1	Plasma	7.77261
003-034_T0_COL_LP_5p_N1__GGCGACTGTCCTCTTG-1	Plasma	2.14796
003-034_T0_COL_LP_5p_N1__TCGGGACGTATTACCG-1	Plasma	3.13256
003-034_T0_COL_LP_5p_N1__GCTTGAAGTACAAGTA-1	Plasma	4.04583
003-034_T0_COL_LP_5p_N1__TGGCGCAAGGACATTA-1	Plasma	1.78248
003-034_T0_COL_LP_5p_N1__AAACCTGGTATTCTCT-1	Plasma	2.72001
003-034_T0_COL_LP_5p_N1__TACACGATCTTTAGTC-1	Plasma	3.61792
003-034_T0_COL_LP_5p_N1__CTAGCCTAGCGGCTTC-1	Plasma	4.24003
003-034_T0_COL_LP_5p_N1__CCACGGAGTAGCTGCC-1	Plasma	2.72736
003-034_T0_COL_LP_5p_N1__ACTATCTCAAGGTGTG-1	Plasma	2.71803
003-034_T0_COL_LP_5p_N1__AGTGGGACACCACCAG-1	Plasma	2.23331
003-034_T0_COL_LP_5p_N1__GCATGTAAGTGAACAT-1	Plasma	2.62774
003-034_T0_COL_LP_5p_N1__TGTATTCGTACAGTTC-1	Plasma	6.69735
003-034_T0_COL_LP_5p_N1__CTCTGGTCAAGCCATT-1	Plasma	1.83346
003-034_T0_COL_LP_5p_N1__TCTTCGGGTCGCATCG-1	Plasma	2.06833
003-034_T0_COL_LP_5p_N1__TAGTTGGGTTCCATGA-1	Plasma	4.08687
003-034_T0_COL_LP_5p_N1__GTGGGTCCATCTCCCA-1	Plasma	4.50422
003-034_T0_COL_LP_5p_N1__CGTAGCGCATTTCAGG-1	Plasma	3.56723
003-034_T0_COL_LP_5p_N1__CGACCTTAGGCCATAG-1	Plasma	2.99674
003-034_T0_COL_LP_5p_N1__AGGGATGCAACACCCG-1	Plasma	3.61841
003-034_T0_COL_LP_5p_N1__ACGATGTGTTTGTGTG-1	Plasma	2.79144
003-034_T0_COL_LP_5p_N1__AACACGTAGTCGATAA-1	Plasma	2.14691
003-034_T0_COL_LP_5p_N1__GTCGGGTTCTGCTGCT-1	Plasma	1.623
003-034_T0_COL_LP_5p_N1__ATAACGCCAACACCTA-1	Plasma	0.394977
003-034_T0_COL_LP_5p_N1__CTTTGCGTCATTCACT-1	Plasma	0.630886
003-034_T0_COL_LP_5p_N1__CATGCCTCATGGTCTA-1	Plasma	5.62418
003-034_T0_COL_LP_5p_N1__ACATACGTCATCGCTC-1	Plasma	4.635
003-034_T0_COL_LP_5p_N1__TGCGCAGAGATCCGAG-1	Plasma	0.921204
003-034_T0_COL_LP_5p_N1__TCGCGTTAGACTCGGA-1	Plasma	3.58919
003-034_T0_COL_LP_5p_N1__ACACCAACACACCGAC-1	Plasma	1.76796
003-034_T0_COL_LP_5p_N1__GTAGTCATCGGCGCTA-1	Plasma	4.47126
003-034_T0_COL_LP_5p_N1__CATTATCCATTGGTAC-1	Plasma	4.84227
003-034_T0_COL_LP_5p_N1__CCCTCCTCACAGCGTC-1	Plasma	3.52341
003-034_T0_COL_LP_5p_N1__CCTACCACATCCTAGA-1	Plasma	3.61204
003-034_T0_COL_LP_5p_N1__ACACCAAGTGCGCTTG-1	Plasma	2.42174
003-034_T0_COL_LP_5p_N1__GTACTTTCACGAAACG-1	Plasma	0.912345
003-034_T0_COL_LP_5p_N1__GGACGTCGTACAAGTA-1	Plasma	4.06343
003-034_T0_COL_LP_5p_N1__CAGTCCTTCATCTGCC-1	Plasma	4.01407
003-034_T0_COL_LP_5p_N1__TGCTACCGTAGGCATG-1	Plasma	2.40863
003-034_T0_COL_LP_5p_N1__CGCGGTAAGGCATGGT-1	Plasma	5.19317
003-034_T0_COL_LP_5p_N1__CCCTCCTTCTCCCTGA-1	Plasma	2.59136
003-034_T0_COL_LP_5p_N1__CGACTTCGTGAAAGAG-1	Plasma	5.24624
003-034_T0_COL_LP_5p_N1__AACCATGCACTGCCAG-1	Plasma	3.70939
003-034_T0_COL_LP_5p_N1__GACTGCGTCTATGTGG-1	Plasma	3.19173
003-034_T0_COL_LP_5p_N1__CGGAGTCTCCGGGTGT-1	Plasma	2.98626
003-034_T0_COL_LP_5p_N1__CCTCAGTAGTCGCCGT-1	Plasma	2.95402
003-034_T0_COL_LP_5p_N1__CCCAATCTCGCAAACT-1	Plasma	7.53318
003-034_T0_COL_LP_5p_N1__ACGTCAAGTCGCTTCT-1	Plasma	5.32639
003-034_T0_COL_LP_5p_N1__AGAGCGAGTACCAGTT-1	Plasma	1.30178
003-034_T0_COL_LP_5p_N1__CGCCAAGAGGCCGAAT-1	Plasma	2.16508
003-034_T0_COL_LP_5p_N1__CATTATCGTCGCTTTC-1	Plasma	3.28581
003-034_T0_COL_LP_5p_N1__TCCACACGTTAAGAAC-1	Plasma	5.43791
003-034_T0_COL_LP_5p_N1__AGCATACGTAGATTAG-1	Plasma	1.02069
003-034_T0_COL_LP_5p_N1__ATCACGAAGTAACCCT-1	Plasma	4.25293
003-034_T0_COL_LP_5p_N1__CCGGTAGAGCAGGTCA-1	Plasma	4.3041
003-034_T0_COL_LP_5p_N1__GCCTCTACAATGAATG-1	Plasma	4.30662
003-034_T0_COL_LP_5p_N1__GGCCGATAGCACACAG-1	Plasma	5.71778
003-034_T0_COL_LP_5p_N1__TGCCCTACACCCATGG-1	Plasma	7.17022
003-034_T0_COL_LP_5p_N1__ACATGGTGTGGGTCAA-1	Plasma	3.3759
003-034_T0_COL_LP_5p_N1__AAACCTGAGGCTACGA-1	Plasma	4.2167
003-034_T0_COL_LP_5p_N1__TGGGAAGAGCTATGCT-1	Plasma	1.72579
003-034_T0_COL_LP_5p_N1__GACGTTATCGTAGGTT-1	Plasma	3.23759
003-034_T0_COL_LP_5p_N1__GTGTTAGCACTGCCAG-1	Plasma	7.28275
003-034_T0_COL_LP_5p_N1__CAGTAACTCAGCTCTC-1	Plasma	2.46798
003-034_T0_COL_LP_5p_N1__TCCCGATTCCAGAAGG-1	Plasma	4.325
003-034_T0_COL_LP_5p_N1__ATAGACCCAGTGAGTG-1	Plasma	0.572885
003-034_T0_COL_LP_5p_N1__TTCTTAGTCGAACTGT-1	Plasma	2.4382
003-034_T0_COL_LP_5p_N1__TGAGGGAGTGAAGGCT-1	Plasma	2.59098
003-034_T0_COL_LP_5p_N1__GCATGCGCACTCGACG-1	Plasma	3.3297
003-034_T0_COL_LP_5p_N1__TCCACACAGTACGTAA-1	Plasma	3.29612
003-034_T0_COL_LP_5p_N1__GATCTAGTCAGCCTAA-1	Plasma	0.933068
003-034_T0_COL_LP_5p_N1__CTGCTGTCATTTGCTT-1	Plasma	2.21463
003-034_T0_COL_LP_5p_N1__CGGCTAGTCAACCAAC-1	Plasma	1.25945
003-034_T0_COL_LP_5p_N1__TGCGTGGGTGGCGAAT-1	Plasma	1.05457
003-034_T0_COL_LP_5p_N1__CCGGTAGAGCTAAACA-1	Plasma	3.43113
003-034_T0_COL_LP_5p_N1__TATTACCTCGCCCTTA-1	Plasma	1.04881
003-034_T0_COL_LP_5p_N1__TATCTCAGTTTGACTG-1	Plasma	6.79547
003-034_T0_COL_LP_5p_N1__GAACATCCAGTCCTTC-1	Plasma	2.27221
003-034_T0_COL_LP_5p_N1__TTTGGTTGTCGACTAT-1	Plasma	1.86552
003-034_T0_COL_LP_5p_N1__TGAGAGGCACATGTGT-1	Plasma	2.34401
003-034_T0_COL_LP_5p_N1__AAATGCCTCCACGAAT-1	Plasma	5.75513
003-034_T0_COL_LP_5p_N1__GGAACTTTCGCTGATA-1	Plasma	2.71017
003-034_T0_COL_LP_5p_N1__CGTAGGCAGGACAGAA-1	Plasma	3.40558
003-034_T0_COL_LP_5p_N1__GAGTCCGAGAGTCTGG-1	Plasma	4.84353
003-034_T0_COL_LP_5p_N1__ACGGAGAGTATATGGA-1	Plasma	3.65308
003-034_T0_COL_LP_5p_N1__TTTGCGCTCACAATGC-1	Plasma	2.75943
003-034_T0_COL_LP_5p_N1__TGACGGCGTTCAGCGC-1	Plasma	4.05789
003-034_T0_COL_LP_5p_N1__TGCTGCTTCTGTTTGT-1	Plasma	3.09794
003-034_T0_COL_LP_5p_N1__AGCTCCTGTACTCGCG-1	Plasma	3.22511
003-034_T0_COL_LP_5p_N1__GATCTAGCAAAGTCAA-1	Plasma	1.71963
003-034_T0_COL_LP_5p_N1__ATCTGCCAGTGGTAAT-1	Plasma	2.13021
003-034_T0_COL_LP_5p_N1__TCCACACAGCGTCAAG-1	Plasma	4.41846
003-034_T0_COL_LP_5p_N1__CAGTCCTCACTGTGTA-1	Plasma	1.60403
003-034_T0_COL_LP_5p_N1__AACTCAGCATCCGGGT-1	Plasma	2.23166
003-034_T0_COL_LP_5p_N1__CAAGAAATCTCTTGAT-1	Plasma	2.50176
003-034_T0_COL_LP_5p_N1__TTGGAACTCGCTTGTC-1	Plasma	2.41189
003-034_T0_COL_LP_5p_N1__AACTCCCGTAATCACC-1	Plasma	6.85959
003-034_T0_COL_LP_5p_N1__GGTGTTACAACGCACC-1	Plasma	2.32439
003-034_T0_COL_LP_5p_N1__CCTACCAAGGTCGGAT-1	Plasma	2.51771
003-034_T0_COL_LP_5p_N1__CCACGGATCAACACTG-1	Plasma	0.821064
003-034_T0_COL_LP_5p_N1__CTGATCCTCACGACTA-1	Plasma	0.928474
003-034_T0_COL_LP_5p_N1__GTAGTCACACAGGAGT-1	Plasma	1.266
003-034_T0_COL_LP_5p_N1__TAGACCATCAGCTTAG-1	Plasma	4.3148
003-034_T0_COL_LP_5p_N1__TGTATTCGTGTGAATA-1	Plasma	4.54492
003-034_T0_COL_LP_5p_N1__ACACCGGAGGTGATTA-1	Plasma	5.09577
003-034_T0_COL_LP_5p_N1__GGTGAAGGTGTCCTCT-1	Plasma	3.11031
003-034_T0_COL_LP_5p_N1__AGCAGCCGTTCAGGCC-1	Plasma	0.515218
003-034_T0_COL_LP_5p_N1__CTGATCCCACCAGGCT-1	Plasma	1.21344
003-034_T0_COL_LP_5p_N1__CGTTGGGCAAGTTGTC-1	Plasma	5.0751
003-034_T0_COL_LP_5p_N1__AGTTGGTAGGCAAAGA-1	Plasma	0.86056
003-034_T0_COL_LP_5p_N1__TCATTTGGTGCTAGCC-1	Plasma	3.80677
003-034_T0_COL_LP_5p_N1__GGGCATCAGTGGTCCC-1	Plasma	2.26418
003-034_T0_COL_LP_5p_N1__GGACAAGAGTGAAGTT-1	Plasma	4.08371
003-034_T0_COL_LP_5p_N1__CGCGTTTTCTGCCCTA-1	Plasma	0.992673
003-034_T0_COL_LP_5p_N1__TACCTTACATGCAATC-1	Plasma	1.18271
003-034_T0_COL_LP_5p_N1__TCAACGAGTAGAGTGC-1	Plasma	4.05158
003-034_T0_COL_LP_5p_N1__TCAGGTATCGAGCCCA-1	Plasma	1.9343
003-034_T0_COL_LP_5p_N1__GTTACAGTCGGCATCG-1	Plasma	6.74081
003-034_T0_COL_LP_5p_N1__CGTTGGGTCCTCGCAT-1	Plasma	3.84825
003-034_T0_COL_LP_5p_N1__CAGCATAGTGCGCTTG-1	Plasma	3.52087
003-034_T0_COL_LP_5p_N1__AATCGGTAGATATACG-1	Plasma	2.86266
003-034_T0_COL_LP_5p_N1__CGATGGCAGTGACTCT-1	Plasma	2.27799
003-034_T0_COL_LP_5p_N1__GATCTAGGTTCTCATT-1	Plasma	3.66062
003-034_T0_COL_LP_5p_N1__GAAACTCAGTGAACGC-1	Plasma	-0.440596
003-034_T0_COL_LP_5p_N1__CACCACTTCGACAGCC-1	Plasma	3.37392
003-034_T0_COL_LP_5p_N1__GGGATGATCCTGTAGA-1	Plasma	2.03778
003-034_T0_COL_LP_5p_N1__ACGAGGACAGGAATCG-1	Plasma	5.21862
003-034_T0_COL_LP_5p_N1__GAACGGAAGATGCCAG-1	Plasma	3.95849
003-034_T0_COL_LP_5p_N1__GTGCTTCAGGAGTTGC-1	Plasma	3.174
003-034_T0_COL_LP_5p_N1__GGGCACTGTCCTCCAT-1	Plasma	3.22763
003-034_T0_COL_LP_5p_N1__GATCGTATCGTTTGCC-1	Plasma	2.77946
003-034_T0_COL_LP_5p_N1__CAACCAAAGTGCGTGA-1	Plasma	3.17397
003-034_T0_COL_LP_5p_N1__AGTAGTCAGGTCGGAT-1	Plasma	2.17461
003-034_T0_COL_LP_5p_N1__CAGCAGCCATACTACG-1	Plasma	2.51859
003-034_T0_COL_LP_5p_N1__GAAGCAGTCAACGAAA-1	Plasma	2.85817
003-034_T0_COL_LP_5p_N1__GGCCGATCAGGTCGTC-1	Plasma	7.20081
003-034_T0_COL_LP_5p_N1__ACAGCCGAGCGATATA-1	Plasma	3.11632
003-034_T0_COL_LP_5p_N1__CTGTGCTTCAAACCGT-1	Plasma	2.35982
003-034_T0_COL_LP_5p_N1__AAGTCTGCATATGAGA-1	Plasma	3.25039
003-034_T0_COL_LP_5p_N1__CAGTCCTAGCAACGGT-1	Plasma	1.61208
003-034_T0_COL_LP_5p_N1__TCGGGACAGAGCAATT-1	Plasma	2.75147
003-034_T0_COL_LP_5p_N1__GTGCGGTTCGGCTTGG-1	Plasma	1.85908
003-034_T0_COL_LP_5p_N1__GTAACTGAGCACCGTC-1	Plasma	8.82774
003-034_T0_COL_LP_5p_N1__CATCGAAGTTATCACG-1	Plasma	3.68883
003-034_T0_COL_LP_5p_N1__ATGAGGGAGCACCGTC-1	Plasma	1.28917
003-034_T0_COL_LP_5p_N1__AGTCTTTCATCGACGC-1	Plasma	0.351769
003-034_T0_COL_LP_5p_N1__TCAGGTAAGCTAGTGG-1	Plasma	1.62362
003-034_T0_COL_LP_5p_N1__CGGACGTAGTCTCGGC-1	Plasma	1.45232
003-034_T0_COL_LP_5p_N1__GCATGTACAATAAGCA-1	Plasma	1.93964
003-034_T0_COL_LP_5p_N1__GTCAAGTGTCATGCAT-1	Plasma	2.2814
003-034_T0_COL_LP_5p_N1__TACAGTGCACCTGGTG-1	Plasma	4.27903
003-034_T0_COL_LP_5p_N1__CATGGCGAGCGAGAAA-1	Plasma	3.74157
003-034_T0_COL_LP_5p_N1__GCATACAAGTCGAGTG-1	Plasma	4.32035
003-034_T0_COL_LP_5p_N1__CGTGTCTCAGATCGGA-1	Plasma	0.395209
003-034_T0_COL_LP_5p_N1__CTCTACGGTACGAAAT-1	Plasma	4.33514
003-034_T0_COL_LP_5p_N1__ATTTCTGCAGCCAGAA-1	Plasma	3.93657
003-034_T0_COL_LP_5p_N1__AAGGCAGGTTCTGTTT-1	Plasma	4.3683
003-034_T0_COL_LP_5p_N1__GGAAAGCGTTCAACCA-1	Plasma	4.02453
003-034_T0_COL_LP_5p_N1__TTCCCAGGTGAGTATA-1	Plasma	8.75501
003-034_T0_COL_LP_5p_N1__AAGGAGCGTTTGGGCC-1	Plasma	4.7514
003-034_T0_COL_LP_5p_N1__CGATGTAAGTTGTAGA-1	Plasma	3.34555
003-034_T0_COL_LP_5p_N1__TGTATTCGTGTAATGA-1	Plasma	2.81995
003-034_T0_COL_LP_5p_N1__TCGTAGATCGGCCGAT-1	Plasma	1.7639
003-034_T0_COL_LP_5p_N1__ATTCTACAGAATAGGG-1	Plasma	1.87598
003-034_T0_COL_LP_5p_N1__CACCAGGGTAAACACA-1	Plasma	2.59407
003-034_T0_COL_LP_5p_N1__CCACCTACAGACAAGC-1	Plasma	7.43124
003-034_T0_COL_LP_5p_N1__TATCTCATCGTTGACA-1	Plasma	2.95355
003-034_T0_COL_LP_5p_N1__TATGCCCAGGTGCTAG-1	Plasma	2.93756
003-034_T0_COL_LP_5p_N1__GTACTTTTCAGGTAAA-1	Plasma	2.77957
003-034_T0_COL_LP_5p_N1__GCATGTACAAGCTGTT-1	Plasma	1.36569
003-034_T0_COL_LP_5p_N1__CCTCAGTTCCCGACTT-1	Plasma	3.5972
003-034_T0_COL_LP_5p_N1__ACTGCTCCAATGCCAT-1	Plasma	1.62367
003-034_T0_COL_LP_5p_N1__CGGAGTCGTTGAGGTG-1	Plasma	1.75805
003-034_T0_COL_LP_5p_N1__TCTTCGGAGACCCACC-1	Plasma	1.48983
003-034_T0_COL_LP_5p_N1__CGAGCCATCGGCCGAT-1	Plasma	4.06581
003-034_T0_COL_LP_5p_N1__CTCGAAAGTAACGACG-1	Plasma	3.19808
003-034_T0_COL_LP_5p_N1__TTGAACGAGAGCAATT-1	Plasma	1.93518
003-034_T0_COL_LP_5p_N1__CAAGGCCAGTGGTCCC-1	Plasma	3.82504
003-034_T0_COL_LP_5p_N1__AGAGCTTTCCAGATCA-1	Plasma	1.21293
003-034_T0_COL_LP_5p_N1__GCAAACTCACCAGTTA-1	Plasma	2.42992
003-034_T0_COL_LP_5p_N1__CGCGTTTGTAAAGGAG-1	Plasma	3.03808
003-034_T0_COL_LP_5p_N1__ACGAGGAGTACCTACA-1	Plasma	2.20397
003-034_T0_COL_LP_5p_N1__CGGACTGGTGAGTGAC-1	Plasma	3.01339
003-034_T0_COL_LP_5p_N1__AAGACCTGTCTAGCGC-1	Plasma	1.96649
003-034_T0_COL_LP_5p_N1__GACCTGGAGCGATTCT-1	Plasma	1.98487
003-034_T0_COL_LP_5p_N1__TGCGTGGTCCGTAGTA-1	Plasma	2.63387
003-034_T0_COL_LP_5p_N1__TTTACTGAGTTTGCGT-1	Plasma	1.78327
003-034_T0_COL_LP_5p_N1__AGTTGGTCAGGGATTG-1	Plasma	3.76454
003-034_T0_COL_LP_5p_N1__GTCACGGAGCTGCGAA-1	Plasma	3.71528
003-034_T0_COL_LP_5p_N1__TAGGCATCAGCTTAAC-1	Plasma	2.15977
003-034_T0_COL_LP_5p_N1__TTGCCGTTCACTGGGC-1	Plasma	5.93586
003-034_T0_COL_LP_5p_N1__CATATTCAGGTGATAT-1	Plasma	5.89084
003-034_T0_COL_LP_5p_N1__CATCCACGTATAGTAG-1	Plasma	2.54953
003-034_T0_COL_LP_5p_N1__GTGTTAGGTACTTAGC-1	Plasma	2.17851
003-034_T0_COL_LP_5p_N1__TTATGCTGTCTTTCAT-1	Plasma	4.32193
003-034_T0_COL_LP_5p_N1__CTCGGGATCATGGTCA-1	Plasma	1.68515
003-034_T0_COL_LP_5p_N1__GCACTCTCATTAACCG-1	Plasma	1.31467
003-034_T0_COL_LP_5p_N1__ACTTTCATCACATAGC-1	Plasma	2.32941
003-034_T0_COL_LP_5p_N1__TTGCGTCCATGCTGGC-1	Plasma	3.85312
003-034_T0_COL_LP_5p_N1__ACACCAAGTAATCACC-1	Plasma	3.38484
003-034_T0_COL_LP_5p_N1__GGAGCAATCATTATCC-1	Plasma	2.26801
003-034_T0_COL_LP_5p_N1__TATCAGGTCATCACCC-1	Plasma	2.55755
003-034_T0_COL_LP_5p_N1__TCGGTAAAGGGTGTTG-1	Plasma	2.46196
003-034_T0_COL_LP_5p_N1__TGGTTAGAGTGGGTTG-1	Plasma	0.786206
003-034_T0_COL_LP_5p_N1__GGCTGGTGTCCGAGTC-1	Plasma	1.71494
003-034_T0_COL_LP_5p_N1__GATCGCGTCCTTGGTC-1	Plasma	2.90665
003-034_T0_COL_LP_5p_N1__TCATTACCAATGGTCT-1	Plasma	2.39128
003-034_T0_COL_LP_5p_N1__CATGGCGTCCTCATTA-1	Plasma	1.63707
003-034_T0_COL_LP_5p_N1__TTCCCAGTCTGCGTAA-1	Plasma	4.3253
003-034_T0_COL_LP_5p_N1__TCGAGGCGTAGGGACT-1	Plasma	3.87109
003-034_T0_COL_LP_5p_N1__ATCATCTCACACTGCG-1	Plasma	2.17123
003-034_T0_COL_LP_5p_N1__GTGTTAGAGCCACGCT-1	Plasma	2.21595
003-034_T0_COL_LP_5p_N1__ACGGCCATCAAGCCTA-1	Plasma	1.74877
003-034_T0_COL_LP_5p_N1__GTTTCTAGTAGCTGCC-1	Plasma	4.62144
003-034_T0_COL_LP_5p_N1__TTGGAACGTCCAAGTT-1	Plasma	3.71313
003-034_T0_COL_LP_5p_N1__CGATGGCAGGTGCAAC-1	Plasma	2.41246
003-034_T0_COL_LP_5p_N1__AAACCTGAGTGAAGAG-1	Plasma	2.3032
003-034_T0_COL_LP_5p_N1__ACAGCCGTCTTCAACT-1	Plasma	1.69393
003-034_T0_COL_LP_5p_N1__GATCAGTGTCTCGTTC-1	Plasma	3.12075
003-034_T0_COL_LP_5p_N1__TTCTCCTAGCTGTCTA-1	Plasma	2.56084
003-034_T0_COL_LP_5p_N1__CACACTCAGGAATTAC-1	Plasma	3.02567
003-034_T0_COL_LP_5p_N1__GATGCTATCATGTGGT-1	Plasma	1.41861
003-034_T0_COL_LP_5p_N1__GGCGTGTCATCACCCT-1	Plasma	6.10895
003-034_T0_COL_LP_5p_N1__CTTAGGACAGGCTCAC-1	Plasma	5.84949
003-034_T0_COL_LP_5p_N1__ACTGATGTCGCTGATA-1	Plasma	5.1893
003-034_T0_COL_LP_5p_N1__GCGACCAGTAAGTTCC-1	Plasma	2.62668
003-034_T0_COL_LP_5p_N1__CCTACACAGGCCCGTT-1	Plasma	2.51969
003-034_T0_COL_LP_5p_N1__GTTAAGCCAGGGTACA-1	Plasma	3.23629
003-034_T0_COL_LP_5p_N1__GATCTAGTCCTACAGA-1	Plasma	2.94801
003-034_T0_COL_LP_5p_N1__GTAACGTCACAAGACG-1	Plasma	3.87656
003-034_T0_COL_LP_5p_N1__GACGGCTGTTGTTTGG-1	Plasma	3.55708
003-034_T0_COL_LP_5p_N1__GCGCAACCAGGCAGTA-1	Plasma	2.2386
003-034_T0_COL_LP_5p_N1__CAAGATCCAGGATTGG-1	Plasma	2.03093
003-034_T0_COL_LP_5p_N1__CCTTACGAGCTGTTCA-1	Plasma	3.64345
003-034_T0_COL_LP_5p_N1__ACGGAGAAGGGATCTG-1	Plasma	3.29395
003-034_T0_COL_LP_5p_N1__ACCAGTACATAGACTC-1	Plasma	5.34808
003-034_T0_COL_LP_5p_N1__CAGCTAAGTGACCAAG-1	Plasma	3.71633
003-034_T0_COL_LP_5p_N1__GCAGCCAGTAGCTAAA-1	Plasma	3.7026
003-034_T0_COL_LP_5p_N1__AAAGTAGCAGCAGTTT-1	Plasma	1.44632
003-034_T0_COL_LP_5p_N1__AGATTGCTCAGAGCTT-1	Plasma	3.2821
003-034_T0_COL_LP_5p_N1__GAATGAAAGGGTTCCC-1	Plasma	3.10595
003-034_T0_COL_LP_5p_N1__TAAACCGTCGCCAAAT-1	Plasma	3.60563
003-034_T0_COL_LP_5p_N1__GGAGCAAGTAAGTTCC-1	Plasma	1.47601
003-034_T0_COL_LP_5p_N1__GACAGAGAGCGGATCA-1	Plasma	3.71978
003-034_T0_COL_LP_5p_N1__TTGGAACAGGGTATCG-1	Plasma	1.62285
003-034_T0_COL_LP_5p_N1__GTCTCGTAGGCCATAG-1	Plasma	3.07304
003-034_T0_COL_LP_5p_N1__CCACCTACATTCGACA-1	Plasma	2.77223
003-034_T0_COL_LP_5p_N1__AAACCTGGTTCCATGA-1	Plasma	2.46589
003-034_T0_COL_LP_5p_N1__CATGGCGGTCGTGGCT-1	Plasma	2.30782
003-034_T0_COL_LP_5p_N1__CGGACTGTCTACCAGA-1	Plasma	3.55981
003-034_T0_COL_LP_5p_N1__AGTGGGATCAACGAAA-1	Plasma	2.02061
003-034_T0_COL_LP_5p_N1__CACAGGCCACAGCCCA-1	Plasma	4.82489
003-034_T0_COL_LP_5p_N1__TACTTGTCAGTCGTGC-1	Plasma	2.20928
003-034_T0_COL_LP_5p_N1__TCTCTAAAGCCACGCT-1	Plasma	2.05285
003-034_T0_COL_LP_5p_N1__GCTGCTTAGCTGTTCA-1	Plasma	5.60362
003-034_T0_COL_LP_5p_N1__GTGGGTCTCGCGTAGC-1	Plasma	3.57955
003-034_T0_COL_LP_5p_N1__CAGATCATCGCGGATC-1	Plasma	3.12848
003-034_T0_COL_LP_5p_N1__CCTAAAGTCCACTCCA-1	Plasma	4.5146
003-034_T0_COL_LP_5p_N1__TCAGCTCCAAGTCTGT-1	Plasma	3.30228
003-034_T0_COL_LP_5p_N1__ATCCACCAGTTGTCGT-1	Plasma	2.54668
003-034_T0_COL_LP_5p_N1__CCGTTCACACAACTGT-1	Plasma	1.2331
003-034_T0_COL_LP_5p_N1__ACCGTAACAGCCAGAA-1	Plasma	3.73023
003-034_T0_COL_LP_5p_N1__TCTCATATCAATCTCT-1	Plasma	4.45538
003-034_T0_COL_LP_5p_N1__TGAGAGGAGACTCGGA-1	Plasma	8.07245
003-034_T0_COL_LP_5p_N1__GTCCTCATCAACGGGA-1	Plasma	1.88044
003-034_T0_COL_LP_5p_N1__GGACATTTCATCACCC-1	Plasma	2.83325
003-034_T0_COL_LP_5p_N1__GCATGTAGTGGTACAG-1	Plasma	2.75955
003-034_T0_COL_LP_5p_N1__AACCGCGTCTTGAGGT-1	Plasma	1.26081
003-034_T0_COL_LP_5p_N1__CATATGGCACAACGCC-1	Plasma	3.06699
003-034_T0_COL_LP_5p_N1__GATGAAACATCGGTTA-1	Plasma	4.18009
003-034_T0_COL_LP_5p_N1__TTCTCCTAGACATAAC-1	Plasma	2.27527
003-034_T0_COL_LP_5p_N1__CTGATAGGTTCACGGC-1	Plasma	2.2674
003-034_T0_COL_LP_5p_N1__CACATAGGTACAGTTC-1	Plasma	3.27129
003-034_T0_COL_LP_5p_N1__GTGTTAGAGGTGTGGT-1	Plasma	2.08792
003-034_T0_COL_LP_5p_N1__CAACTAGAGGTGGGTT-1	Plasma	3.68599
003-034_T0_COL_LP_5p_N1__GCAATCAGTTTAGCTG-1	Plasma	2.9397
003-034_T0_COL_LP_5p_N1__CGGCTAGCACGTTGGC-1	Plasma	1.21894
003-034_T0_COL_LP_5p_N1__CTCATTACAGGTGGAT-1	Plasma	0.855514
003-034_T0_COL_LP_5p_N1__CGAATGTGTGGTAACG-1	Plasma	2.89614
003-034_T0_COL_LP_5p_N1__CTAAGACGTCGGCATC-1	Plasma	3.16647
003-034_T0_COL_LP_5p_N1__ACACTGAGTGACTCAT-1	Plasma	3.25325
003-034_T0_COL_LP_5p_N1__ATTATCCCAGTATAAG-1	Plasma	2.1283
003-034_T0_COL_LP_5p_N1__CTACGTCCAGCTGTTA-1	Plasma	6.98885
003-034_T0_COL_LP_5p_N1__ATCGAGTAGGCCCGTT-1	Plasma	1.24139
003-034_T0_COL_LP_5p_N1__AGCATACGTCTAACGT-1	Plasma	5.25902
003-034_T0_COL_LP_5p_N1__ATTGGTGCATGTAAGA-1	Plasma	2.91765
003-034_T0_COL_LP_5p_N1__CTGCTGTCATTTGCCC-1	Plasma	1.44017
003-034_T0_COL_LP_5p_N1__TACAGTGCAGGTGGAT-1	Plasma	3.81519
003-034_T0_COL_LP_5p_N1__AACTGGTCATGCTGGC-1	Plasma	3.25548
003-034_T0_COL_LP_5p_N1__GACACGCTCCAAATGC-1	Plasma	4.04343
003-034_T0_COL_LP_5p_N1__CGTGTAAAGTTCCACA-1	Plasma	3.78272
003-034_T0_COL_LP_5p_N1__GTACGTATCTGGTTCC-1	Plasma	5.60194
003-034_T0_COL_LP_5p_N1__CAGCCGAGTCCGAATT-1	Plasma	3.51862
003-034_T0_COL_LP_5p_N1__TGCGTGGAGCCAGGAT-1	Plasma	6.06371
003-034_T0_COL_LP_5p_N1__CTGATAGCACCCATTC-1	Plasma	2.95157
003-034_T0_COL_LP_5p_N1__GGGAGATTCGGTCTAA-1	Plasma	3.33322
003-034_T0_COL_LP_5p_N1__CAAGAAATCAAGATCC-1	Plasma	2.12098
003-034_T0_COL_LP_5p_N1__TTTCCTCTCTTAACCT-1	Plasma	2.99727
003-034_T0_COL_LP_5p_N1__CCTAAAGGTTCAGGCC-1	Plasma	3.57727
003-034_T0_COL_LP_5p_N1__AGGGAGTGTTGTACAC-1	Plasma	2.23443
003-034_T0_COL_LP_5p_N1__ACCTTTATCCGTCATC-1	Plasma	1.88058
003-034_T0_COL_LP_5p_N1__GCTGCGAGTGATAAGT-1	Plasma	3.34449
003-034_T0_COL_LP_5p_N1__GGCTGGTCAAGAGTCG-1	Plasma	4.11355
003-034_T0_COL_LP_5p_N1__CCTTTCTCATCACGTA-1	Plasma	2.05994
003-034_T0_COL_LP_5p_N1__TACAGTGAGCCATCGC-1	Plasma	4.8532
003-034_T0_COL_LP_5p_N1__TATGCCCCACATAACC-1	Plasma	2.85966
003-034_T0_COL_LP_5p_N1__TACCTTAAGGCGACAT-1	Plasma	2.45293
003-034_T0_COL_LP_5p_N1__CTGCTGTTCAAACCAC-1	Plasma	6.78014
003-034_T0_COL_LP_5p_N1__CTACGTCGTTGGACCC-1	Plasma	3.69498
003-034_T0_COL_LP_5p_N1__CGATTGAAGAAACCAT-1	Plasma	4.01707
003-034_T0_COL_LP_5p_N1__GTCAAGTAGGGCTTGA-1	Plasma	8.26841
003-034_T0_COL_LP_5p_N1__CGAATGTTCCAGGGCT-1	Plasma	4.02807
003-034_T0_COL_LP_5p_N1__CCTTACGAGCTGAACG-1	Plasma	0.684867
003-034_T0_COL_LP_5p_N1__TTCGGTCAGCGCTTAT-1	Plasma	0.779873
003-034_T0_COL_LP_5p_N1__TTTGCGCTCTCGGACG-1	Plasma	0.601754
003-034_T0_COL_LP_5p_N1__TTGCGTCGTCTTCAAG-1	Plasma	6.00398
003-034_T0_COL_LP_5p_N1__CTGATAGCACCCATGG-1	Plasma	0.949122
003-034_T0_COL_LP_5p_N1__TGAGCCGAGAGCCTAG-1	Plasma	-0.0215012
003-034_T0_COL_LP_5p_N1__TTCCCAGGTCACTGGC-1	Plasma	2.94573
003-034_T0_COL_LP_5p_N1__ATTTCTGTCTGGTGTA-1	Plasma	2.05242
003-034_T0_COL_LP_5p_N1__CTCTAATTCCGTACAA-1	Plasma	1.85755
003-034_T0_COL_LP_5p_N1__TACGGATCATGTAAGA-1	Plasma	3.21234
003-034_T0_COL_LP_5p_N1__ATGCGATGTGTTAAGA-1	Plasma	6.67934
003-034_T0_COL_LP_5p_N1__GCGAGAATCCACTGGG-1	Plasma	0.693667
003-034_T0_COL_LP_5p_N1__CTGATAGAGGCTCAGA-1	Plasma	2.85509
003-034_T0_COL_LP_5p_N1__ACGAGCCGTACACCGC-1	Plasma	1.31754
003-034_T0_COL_LP_5p_N1__TCCACACGTAAATGTG-1	Plasma	0.506829
003-034_T0_COL_LP_5p_N1__ACTGCTCAGCGATCCC-1	Plasma	4.91321
003-034_T0_COL_LP_5p_N1__CTCGAAAGTTTCGCTC-1	Plasma	2.00332
003-034_T0_COL_LP_5p_N1__ACGGAGAAGTCGATAA-1	Plasma	2.73097
003-034_T0_COL_LP_5p_N1__GACTACAGTTAAGACA-1	Plasma	4.23696
003-034_T0_COL_LP_5p_N1__GTGGGTCGTACTCGCG-1	Plasma	3.97475
003-034_T0_COL_LP_5p_N1__CGTCACTAGGTGATTA-1	Plasma	2.30312
003-034_T0_COL_LP_5p_N1__TACTCATTCAGTCAGT-1	Plasma	2.67636
003-034_T0_COL_LP_5p_N1__GCGACCAGTCTAAACC-1	Plasma	1.86765
003-034_T0_COL_LP_5p_N1__GGGTTGCCATATGCTG-1	Plasma	2.44896
003-034_T0_COL_LP_5p_N1__ACTGAACAGTACCGGA-1	Plasma	2.1234
003-034_T0_COL_LP_5p_N1__GCCAAATCAGTATAAG-1	Plasma	1.12532
003-034_T0_COL_LP_5p_N1__TTCTACACAGGTGCCT-1	Plasma	3.52798
003-034_T0_COL_LP_5p_N1__CAAGGCCTCAGTTCGA-1	Plasma	2.66542
003-034_T0_COL_LP_5p_N1__GAATAAGAGGATGCGT-1	Plasma	2.35655
003-034_T0_COL_LP_5p_N1__TTGGCAACAGGAATGC-1	Plasma	1.53469
003-034_T0_COL_LP_5p_N1__TGATTTCCAAGGTTTC-1	Plasma	0.666084
003-034_T0_COL_LP_5p_N1__TGTTCCGTCCAAATGC-1	Plasma	1.31956
003-034_T0_COL_LP_5p_N1__TTCGAAGTCGCCATAA-1	Plasma	3.29353
003-034_T0_COL_LP_5p_N1__CATCCACTCACGACTA-1	Plasma	1.76318
003-034_T0_COL_LP_5p_N1__ACGGGCTCACCCTATC-1	Plasma	2.66006
003-034_T0_COL_LP_5p_N1__AACACGTCATCCGCGA-1	Plasma	1.08176
003-034_T0_COL_LP_5p_N1__ACGAGCCTCAACGGCC-1	Plasma	4.56985
003-034_T0_COL_LP_5p_N1__GGACGTCCATATACGC-1	Plasma	2.08039
003-034_T0_COL_LP_5p_N1__ATGAGGGAGGCCGAAT-1	Plasma	2.96506
003-034_T0_COL_LP_5p_N1__GCAATCACATGGGAAC-1	Plasma	3.90366
003-034_T0_COL_LP_5p_N1__ATTATCCGTTCACCTC-1	Plasma	2.91556
003-034_T0_COL_LP_5p_N1__GCTGCGATCTGAGTGT-1	Plasma	2.06448
003-034_T0_COL_LP_5p_N1__TCAGGATTCTTGTATC-1	Plasma	3.64059
003-034_T0_COL_LP_5p_N1__GCGCCAACACATTTCT-1	Plasma	1.57924
003-034_T0_COL_LP_5p_N1__CGGGTCAGTTAAGATG-1	Plasma	6.70062
003-034_T0_COL_LP_5p_N1__GATGAGGGTTCAGGCC-1	Plasma	5.57205
003-034_T0_COL_LP_5p_N1__GACAGAGAGGGAACGG-1	Plasma	3.57979
003-034_T0_COL_LP_5p_N1__AGCAGCCTCGTCTGAA-1	Plasma	3.34681
003-034_T0_COL_LP_5p_N1__AGCGTATGTGTAATGA-1	Plasma	2.3446
003-034_T0_COL_LP_5p_N1__CTCAGAAAGCGGCTTC-1	Plasma	1.60773
003-034_T0_COL_LP_5p_N1__CATGCCTTCAACGCTA-1	Plasma	2.95757
003-034_T0_COL_LP_5p_N1__GATGAAATCCTGCAGG-1	Plasma	2.66561
003-034_T0_COL_LP_5p_N1__AGATCTGTCGCTAGCG-1	Plasma	2.52583
003-034_T0_COL_LP_5p_N1__AGAATAGGTGAGTATA-1	Plasma	6.16776
003-034_T0_COL_LP_5p_N1__ACAGCCGTCAGAAATG-1	Plasma	0.990903
003-034_T0_COL_LP_5p_N1__TGAGCATCATATGCTG-1	Plasma	2.18219
003-034_T0_COL_LP_5p_N1__TTCTCCTCACCTCGTT-1	Plasma	2.6158
003-034_T0_COL_LP_5p_N1__AACTGGTCATGTCCTC-1	Plasma	2.21546
003-034_T0_COL_LP_5p_N1__ATCTGCCCAACTGGCC-1	Plasma	3.86226
003-034_T0_COL_LP_5p_N1__ACCCACTTCGAACTGT-1	Plasma	2.19031
003-034_T0_COL_LP_5p_N1__ACGAGGAAGTTACCCA-1	Plasma	2.14643
003-034_T0_COL_LP_5p_N1__CATATGGTCAAGATCC-1	Plasma	2.08042
003-034_T0_COL_LP_5p_N1__ATTACTCTCTGTCTAT-1	Plasma	4.1864
003-034_T0_COL_LP_5p_N1__GGAGCAAGTGCAGACA-1	Plasma	1.99774
003-034_T0_COL_LP_5p_N1__TACTCATAGTACGCCC-1	Plasma	2.98564
003-034_T0_COL_LP_5p_N1__CGCTTCACAGCTGTGC-1	Plasma	7.26965
003-034_T0_COL_LP_5p_N1__AAGTCTGGTGGCTCCA-1	Plasma	4.62408
003-034_T0_COL_LP_5p_N1__ACTTGTTAGAGGGCTT-1	Plasma	5.6271
003-034_T0_COL_LP_5p_N1__CATGACACATCGTCGG-1	Plasma	3.91913
003-034_T0_COL_LP_5p_N1__CAACTAGTCCTAAGTG-1	Plasma	6.01199
003-034_T0_COL_LP_5p_N1__TCAGCAAGTCGCATCG-1	Plasma	3.03672
003-034_T0_COL_LP_5p_N1__ATCGAGTAGGTGCAAC-1	Plasma	4.33973
003-034_T0_COL_LP_5p_N1__GCAGTTAAGTTCGATC-1	Plasma	3.60559
003-034_T0_COL_LP_5p_N1__GGGAGATGTAATCGTC-1	Plasma	1.38067
003-034_T0_COL_LP_5p_N1__CCCATACGTCCGAAGA-1	Plasma	1.07432
003-034_T0_COL_LP_5p_N1__CAAGAAAGTATCGCAT-1	Plasma	4.65557
003-034_T0_COL_LP_5p_N1__CTGCGGAAGTGCTGCC-1	Plasma	1.7529
003-034_T0_COL_LP_5p_N1__CCACCTATCCTTTACA-1	Plasma	1.90164
003-034_T0_COL_LP_5p_N1__ACTTTCAGTTCGGCAC-1	Plasma	4.98492
003-034_T0_COL_LP_5p_N1__TTAGGCAGTGCAGACA-1	Plasma	3.61013
003-034_T0_COL_LP_5p_N1__ACTGAGTAGCCAGTTT-1	Plasma	3.00399
003-034_T0_COL_LP_5p_N1__CGTGTCTTCAGCTTAG-1	Plasma	2.42777
003-034_T0_COL_LP_5p_N1__GCCAAATAGTGAAGTT-1	Plasma	6.96509
003-034_T0_COL_LP_5p_N1__CAGAGAGTCGCCTGAG-1	Plasma	3.92545
003-034_T0_COL_LP_5p_N1__GTGTGCGAGTACGACG-1	Plasma	1.75898
003-034_T0_COL_LP_5p_N1__TAGGCATTCACTTATC-1	Plasma	7.62255
003-034_T0_COL_LP_5p_N1__TGACGGCAGAATGTGT-1	Plasma	1.23459
003-034_T0_COL_LP_5p_N1__TAAACCGGTGCTAGCC-1	Plasma	3.29646
003-034_T0_COL_LP_5p_N1__GCACTCTTCGGAGGTA-1	Plasma	1.16768
003-034_T0_COL_LP_5p_N1__CCTCAGTGTATCGCAT-1	Plasma	2.68136
003-034_T0_COL_LP_5p_N1__ACACCGGTCGTTGCCT-1	Plasma	2.01555
003-034_T0_COL_LP_5p_N1__CTAACTTGTGAACCTT-1	Plasma	2.72561
003-034_T0_COL_LP_5p_N1__GGGACCTTCGGTCCGA-1	Plasma	1.66628
003-034_T0_COL_LP_5p_N1__CCATGTCAGCGGATCA-1	Plasma	3.48545
003-034_T0_COL_LP_5p_N1__CCCTCCTCACGCCAGT-1	Plasma	8.90282
003-034_T0_COL_LP_5p_N1__GGCGACTCAGTTCATG-1	Plasma	2.7682
003-034_T0_COL_LP_5p_N1__CGAGCACAGGAGTACC-1	Plasma	1.48617
003-034_T0_COL_LP_5p_N1__ATAAGAGGTCATGCCG-1	Plasma	3.7702
003-034_T0_COL_LP_5p_N1__CGTTGGGCACATAACC-1	Plasma	0.46651
003-034_T0_COL_LP_5p_N1__GAGCAGACAATAAGCA-1	Plasma	1.14678
003-034_T0_COL_LP_5p_N1__GCGCAACAGCGTAATA-1	Plasma	2.95997
003-034_T0_COL_LP_5p_N1__AGGTCATAGCAGCCTC-1	Plasma	1.97752
003-034_T0_COL_LP_5p_N1__GTTCGGGCAGGTCGTC-1	Plasma	1.95636
003-034_T0_COL_LP_5p_N1__ACGATACCAGACACTT-1	Plasma	2.0418
003-034_T0_COL_LP_5p_N1__GTCCTCAGTAGAAGGA-1	Plasma	3.9988
003-034_T0_COL_LP_5p_N1__GGTGAAGCACCATCCT-1	Plasma	2.73665
003-034_T0_COL_LP_5p_N1__TTGACTTAGAGGACGG-1	Plasma	1.22618
003-034_T0_COL_LP_5p_N1__CAAGTTGCAGTTTACG-1	Plasma	1.8057
003-034_T0_COL_LP_5p_N1__CCTAGCTCAAAGGAAG-1	Plasma	2.67028
003-034_T0_COL_LP_5p_N1__TATCTCATCCTGCAGG-1	Plasma	2.33247
003-034_T0_COL_LP_5p_N1__CGTGAGCCATCACCCT-1	Plasma	5.57513
003-034_T0_COL_LP_5p_N1__GATCTAGAGACTAGGC-1	Plasma	0.671736
003-034_T0_COL_LP_5p_N1__AGGTCCGGTGTTCGAT-1	Plasma	1.41198
003-034_T0_COL_LP_5p_N1__TCTTTCCAGGAATGGA-1	Plasma	2.38511
003-034_T0_COL_LP_5p_N1__GGCCGATAGGGAAACA-1	Plasma	3.44372
003-034_T0_COL_LP_5p_N1__CTCGAAAAGGACTGGT-1	Plasma	2.05105
003-034_T0_COL_LP_5p_N1__TGACGGCTCTGATTCT-1	Plasma	2.02408
003-034_T0_COL_LP_5p_N1__TAGCCGGGTGACGCCT-1	Plasma	1.19761
003-034_T0_COL_LP_5p_N1__CGTCAGGAGCTAGCCC-1	Plasma	1.61164
003-034_T0_COL_LP_5p_N1__GTGCGGTCAAGGTTCT-1	Plasma	8.32304
003-034_T0_COL_LP_5p_N1__CCACTACAGCTCCCAG-1	Plasma	3.48007
003-034_T0_COL_LP_5p_N1__TGGGAAGGTGCGCTTG-1	Plasma	1.17498
003-034_T0_COL_LP_5p_N1__CCGTTCAAGAGTACAT-1	Plasma	1.80675
003-034_T0_COL_LP_5p_N1__AAGGTTCCATGGTCTA-1	Plasma	6.32551
003-034_T0_COL_LP_5p_N1__GCGAGAAAGTACTTGC-1	Plasma	4.80121
003-034_T0_COL_LP_5p_N1__GCTTGAAAGACTGTAA-1	Plasma	2.51818
003-034_T0_COL_LP_5p_N1__CCAATCCGTCGTTGTA-1	Plasma	2.30053
003-034_T0_COL_LP_5p_N1__CCTTCGAGTAAGGGAA-1	Plasma	5.45102
003-034_T0_COL_LP_5p_N1__TGACAACAGCGGATCA-1	Plasma	5.38899
003-034_T0_COL_LP_5p_N1__AATCCAGAGCCAGGAT-1	Plasma	2.19401
003-034_T0_COL_LP_5p_N1__AACCATGTCGTTTATC-1	Plasma	2.1781
003-034_T0_COL_LP_5p_N1__TGGCTGGTCTTGTCAT-1	Plasma	3.69268
003-034_T0_COL_LP_5p_N1__ACACCCTCAGCTTCGG-1	Plasma	1.32239
003-034_T0_COL_LP_5p_N1__CTAACTTAGTGTACCT-1	Plasma	1.73656
003-034_T0_COL_LP_5p_N1__AGGGAGTGTTGGTTTG-1	Plasma	3.89866
003-034_T0_COL_LP_5p_N1__CTGTGCTCAGATCTGT-1	Plasma	3.01719
003-034_T0_COL_LP_5p_N1__GTGCGGTGTCCGAACC-1	Plasma	1.39213
003-034_T0_COL_LP_5p_N1__TTAGTTCGTAGGGTAC-1	Plasma	1.97876
003-034_T0_COL_LP_5p_N1__ACTTTCATCCCTAACC-1	Plasma	3.58625
003-034_T0_COL_LP_5p_N1__ATCATCTGTGCCTGCA-1	Plasma	2.11504
003-034_T0_COL_LP_5p_N1__CAGCATACATGGTAGG-1	Plasma	3.36928
003-034_T0_COL_LP_5p_N1__TGCGCAGGTCATATGC-1	Plasma	5.30275
003-034_T0_COL_LP_5p_N1__GCAAACTTCACCGGGT-1	Plasma	2.84441
003-034_T0_COL_LP_5p_N1__TACTTACGTAACGACG-1	Plasma	2.05331
003-034_T0_COL_LP_5p_N1__AGACGTTTCCTGTAGA-1	Plasma	1.62007
003-034_T0_COL_LP_5p_N1__TGAAAGATCTTATCTG-1	Plasma	3.14578
003-034_T0_COL_LP_5p_N1__GGACAGACAATAAGCA-1	Plasma	4.00499
003-034_T0_COL_LP_5p_N1__AGAGCGAAGAAAGTGG-1	Plasma	3.29254
003-034_T0_COL_LP_5p_N1__ATCTGCCTCGTCGTTC-1	Plasma	2.06003
003-034_T0_COL_LP_5p_N1__TCTATTGTCGTTTATC-1	Plasma	3.7328
003-034_T0_COL_LP_5p_N1__TACTTGTTCACAGTAC-1	Plasma	4.75383
003-034_T0_COL_LP_5p_N1__TCAACGAGTATCTGCA-1	Plasma	1.35898
003-034_T0_COL_LP_5p_N1__CCGGTAGAGCGGCTTC-1	Plasma	1.73925
003-034_T0_COL_LP_5p_N1__TGTGTTTAGGCGCTCT-1	Plasma	1.82822
003-034_T0_COL_LP_5p_N1__TCACGAATCCGCTGTT-1	Plasma	2.40647
003-034_T0_COL_LP_5p_N1__CACCACTAGGATGGAA-1	Plasma	4.86784
003-034_T0_COL_LP_5p_N1__TGCGGGTGTCTGCCAG-1	Plasma	-0.0623754
003-034_T0_COL_LP_5p_N1__TACCTATCAATAACGA-1	Plasma	0.361092
003-034_T0_COL_LP_5p_N1__CTGCTGTCACACTGCG-1	Plasma	4.4594
003-034_T0_COL_LP_5p_N1__ACGAGGATCCGAGCCA-1	Plasma	2.46651
003-034_T0_COL_LP_5p_N1__CAAGGCCCACAGCGTC-1	Plasma	2.2115
003-034_T0_COL_LP_5p_N1__GATCGATCAGGTCGTC-1	Plasma	4.44962
003-034_T0_COL_LP_5p_N1__TCGCGAGCAGTTCATG-1	Plasma	4.43317
003-034_T0_COL_LP_5p_N1__GAAACTCCAAGCCATT-1	Plasma	5.744
003-034_T0_COL_LP_5p_N1__GTATTCTAGAGGTTGC-1	Plasma	3.92786
003-034_T0_COL_LP_5p_N1__GCTTCCATCGTGGGAA-1	Plasma	-0.291122
003-034_T0_COL_LP_5p_N1__CGTGTAAAGTGTACCT-1	Plasma	0.0676874
003-034_T0_COL_LP_5p_N1__TACGGATGTTCTGGTA-1	Plasma	3.67425
003-034_T0_COL_LP_5p_N1__AACTTTCAGTGCGTGA-1	Plasma	3.01295
003-034_T0_COL_LP_5p_N1__ATGTGTGTCCCGGATG-1	Plasma	3.0524
003-034_T0_COL_LP_5p_N1__TTGCGTCGTTACAGAA-1	Plasma	3.13196
003-034_T0_COL_LP_5p_N1__CGACTTCTCTCCCTGA-1	Plasma	1.77601
003-034_T0_COL_LP_5p_N1__TCGAGGCGTCGGCTCA-1	Plasma	0.528573
003-034_T0_COL_LP_5p_N1__CCTCTGAAGCAATATG-1	Plasma	2.56221
003-034_T0_COL_LP_5p_N1__CCCAATCGTCAGCTAT-1	Plasma	1.37367
003-034_T0_COL_LP_5p_N1__CTGAAACGTTTAGCTG-1	Plasma	3.51368
003-034_T0_COL_LP_5p_N1__ATAAGAGCATACCATG-1	Plasma	3.1263
003-034_T0_COL_LP_5p_N1__AGGGATGAGGTGATTA-1	Plasma	4.53851
003-034_T0_COL_LP_5p_N1__GCATGATCAGTCCTTC-1	Plasma	3.37934
003-034_T0_COL_LP_5p_N1__CCTTACGTCGTTACAG-1	Plasma	4.99968
003-034_T0_COL_LP_5p_N1__CCGTACTAGGGAAACA-1	Plasma	1.81212
003-034_T0_COL_LP_5p_N1__CTTAGGACAACTGCTA-1	Plasma	0.568579
003-034_T0_COL_LP_5p_N1__AGACGTTTCGTTTGCC-1	Plasma	1.20712
003-034_T0_COL_LP_5p_N1__CCACTACGTATGAAAC-1	Plasma	2.75518
003-034_T0_COL_LP_5p_N1__AAGTCTGCAATGAAAC-1	Plasma	3.29492
003-034_T0_COL_LP_5p_N1__GATCAGTTCGTACGGC-1	Plasma	2.92723
003-034_T0_COL_LP_5p_N1__GGAAAGCAGCCCAACC-1	Plasma	3.5194
003-034_T0_COL_LP_5p_N1__TCAGATGCAATGGACG-1	Plasma	2.79195
003-034_T0_COL_LP_5p_N1__CCGTGGACAGGCAGTA-1	Plasma	4.07132
003-034_T0_COL_LP_5p_N1__CTAATGGCATTAACCG-1	Plasma	2.72351
003-034_T0_COL_LP_5p_N1__CATTCGCCAGCTGTAT-1	Plasma	2.34119
003-034_T0_COL_LP_5p_N1__GTTCGGGGTTATCACG-1	Plasma	3.77681
003-034_T0_COL_LP_5p_N1__TTGCCGTAGTAGGTGC-1	Plasma	4.76093
003-034_T0_COL_LP_5p_N1__TAAGCGTGTGTGGCTC-1	Plasma	1.40361
003-034_T0_COL_LP_5p_N1__TGTGTTTGTTAGGGTG-1	Plasma	4.65674
003-034_T0_COL_LP_5p_N1__TTTGGTTTCAACACCA-1	Plasma	2.08965
003-034_T0_COL_LP_5p_N1__CGTGTAAAGTTGCAGG-1	Plasma	2.63646
003-034_T0_COL_LP_5p_N1__TGCGGGTGTGTTGGGA-1	Plasma	0.670672
003-034_T0_COL_LP_5p_N1__CCATTCGAGACACGAC-1	Plasma	4.60475
003-034_T0_COL_LP_5p_N1__ATGTGTGAGAAACCTA-1	Plasma	4.36722
003-034_T0_COL_LP_5p_N1__CAGGTGCAGTAAGTAC-1	Plasma	2.787
003-034_T0_COL_LP_5p_N1__GGAATAATCAGCTGGC-1	Plasma	4.90864
003-034_T0_COL_LP_5p_N1__ACATACGCATGTTCCC-1	Plasma	3.97723
003-034_T0_COL_LP_5p_N1__ACGCAGCTCATTGCCC-1	Plasma	5.26721
003-034_T0_COL_LP_5p_N1__GATCGATAGAGGTAGA-1	Plasma	1.72524
003-034_T0_COL_LP_5p_N1__AGGGAGTGTCATACTG-1	Plasma	4.88542
003-034_T0_COL_LP_5p_N1__ATAAGAGCACGAAATA-1	Plasma	0.145151
003-034_T0_COL_LP_5p_N1__AACTCCCAGAAGGGTA-1	Plasma	5.48054
003-034_T0_COL_LP_5p_N1__GGCCGATAGTACGACG-1	Plasma	2.24782
003-034_T0_COL_LP_5p_N1__AGCGTATGTGATAAGT-1	Plasma	4.28522
003-034_T0_COL_LP_5p_N1__TTCTTAGCAATGAAAC-1	Plasma	5.41558
003-034_T0_COL_LP_5p_N1__GGTGAAGGTCCTCCAT-1	Plasma	3.66857
003-034_T0_COL_LP_5p_N1__ACATACGGTCACAAGG-1	Plasma	6.23429
003-034_T0_COL_LP_5p_N1__CCAATCCAGCCGTCGT-1	Plasma	5.23338
003-034_T0_COL_LP_5p_N1__ACGATACTCCCATTAT-1	Plasma	3.67965
003-034_T0_COL_LP_5p_N1__CACACCTAGATCCGAG-1	Plasma	2.90882
003-034_T0_COL_LP_5p_N1__CATCAGAAGCGAAGGG-1	Plasma	3.37893
003-034_T0_COL_LP_5p_N1__CGGACACAGCCAGGAT-1	Plasma	2.52115
003-034_T0_COL_LP_5p_N1__CGGACACCAGCATACT-1	Plasma	2.07165
003-034_T0_COL_LP_5p_N1__GCACTCTGTGCAACTT-1	Plasma	6.50774
003-034_T0_COL_LP_5p_N1__CCCATACCATCTGGTA-1	Plasma	2.934
003-034_T0_COL_LP_5p_N1__AGTGAGGCACCATCCT-1	Plasma	6.18656
003-034_T0_COL_LP_5p_N1__GCAGTTACATGGGAAC-1	Plasma	4.95571
003-034_T0_COL_LP_5p_N1__CTACGTCCACTATCTT-1	Plasma	2.44987
003-034_T0_COL_LP_5p_N1__CAAGAAACAGCTTCGG-1	Plasma	1.92143
003-034_T0_COL_LP_5p_N1__GCATGCGGTAAGCACG-1	Plasma	4.63073
003-034_T0_COL_LP_5p_N1__CAGGTGCGTCCAGTGC-1	Plasma	3.67273
003-034_T0_COL_LP_5p_N1__TACGGGCCAATGGAGC-1	Plasma	0.364201
003-034_T0_COL_LP_5p_N1__TAGAGCTAGTGTCCCG-1	Plasma	2.10639
003-034_T0_COL_LP_5p_N1__GTCCTCAAGAGTACCG-1	Plasma	1.93545
003-034_T0_COL_LP_5p_N1__AAAGCAATCAGAAATG-1	Plasma	1.08866
003-034_T0_COL_LP_5p_N1__AAGTCTGGTCAGATAA-1	Plasma	3.83677
003-034_T0_COL_LP_5p_N1__AGATTGCAGACACTAA-1	Plasma	0.484089
003-034_T0_COL_LP_5p_N1__CAGTAACCACATTAGC-1	Plasma	1.13851
003-034_T0_COL_LP_5p_N1__GATGCTAAGTACGACG-1	Plasma	2.76743
003-034_T0_COL_LP_5p_N1__ACATCAGGTCTTCTCG-1	Plasma	4.23347
003-034_T0_COL_LP_5p_N1__ACAGCCGTCCTTGCCA-1	Plasma	0.663025
003-034_T0_COL_LP_5p_N1__ATCCGAAAGCGTTCCG-1	Plasma	4.10478
003-034_T0_COL_LP_5p_N1__CTGAAACTCCTTTCTC-1	Plasma	6.63248
003-034_T0_COL_LP_5p_N1__GCGAGAAAGTGAATTG-1	Plasma	1.44654
003-034_T0_COL_LP_5p_N1__TACTTGTAGCTTATCG-1	Plasma	4.57978
003-034_T0_COL_LP_5p_N1__CGACTTCAGTCCATAC-1	Plasma	1.65637
003-034_T0_COL_LP_5p_N1__TATGCCCCATTCGACA-1	Plasma	1.84439
003-034_T0_COL_LP_5p_N1__CCGTTCACACAGTCGC-1	Plasma	4.17995
003-034_T0_COL_LP_5p_N1__GTCGTAAAGTTGAGTA-1	Plasma	5.1154
003-034_T0_COL_LP_5p_N1__TCGTAGAGTCATCCCT-1	Plasma	0.987967
003-034_T0_COL_LP_5p_N1__CCTAAAGCACTAGTAC-1	Plasma	2.76494
003-034_T0_COL_LP_5p_N1__CGTAGCGTCTCTAGGA-1	Plasma	1.74119
003-034_T0_COL_LP_5p_N1__GACCTGGAGAGTACAT-1	Plasma	3.25713
003-034_T0_COL_LP_5p_N1__TTCTCAAGTTAAGAAC-1	Plasma	5.19769
003-034_T0_COL_LP_5p_N1__TTTGTCAAGATGAGAG-1	Plasma	0.754915
003-034_T0_COL_LP_5p_N1__GACACGCAGCTGAACG-1	Plasma	1.4371
003-034_T0_COL_LP_5p_N1__CAGCTGGGTCTCACCT-1	Plasma	3.43819
003-034_T0_COL_LP_5p_N1__AGCGTCGGTATCACCA-1	Plasma	0.332988
003-034_T0_COL_LP_5p_N1__TAGTGGTAGTGTGGCA-1	Plasma	1.23244
003-034_T0_COL_LP_5p_N1__ACCTTTAAGATCCTGT-1	Plasma	1.31283
003-034_T0_COL_LP_5p_N1__ATGGGAGGTTGGACCC-1	Plasma	2.1461
003-034_T0_COL_LP_5p_N1__ACTGCTCTCTCTTATG-1	Plasma	2.23654
003-034_T0_COL_LP_5p_N1__AGAATAGCAGACGTAG-1	Plasma	1.74115
003-034_T0_COL_LP_5p_N1__CACACTCCAAAGTCAA-1	Plasma	1.2144
003-034_T0_COL_LP_5p_N1__CCTACACTCACTTATC-1	Plasma	2.75698
003-034_T0_COL_LP_5p_N1__CAGTAACTCGTCCAGG-1	Plasma	1.20602
003-034_T0_COL_LP_5p_N1__GTCGTAAGTTCGGGCT-1	Plasma	6.2905
003-034_T0_COL_LP_5p_N1__CCACGGACATTGAGCT-1	Plasma	3.41512
003-034_T0_COL_LP_5p_N1__CAACTAGAGCGTTGCC-1	Plasma	4.40009
003-034_T0_COL_LP_5p_N1__AAAGATGCAGTTCATG-1	Plasma	2.80736
003-034_T0_COL_LP_5p_N1__TGCGCAGCATTGGTAC-1	Plasma	2.44454
003-034_T0_COL_LP_5p_N1__AATCGGTGTTCCCGAG-1	Plasma	1.52917
003-034_T0_COL_LP_5p_N1__CTTAACTGTGGACGAT-1	Plasma	0.932352
003-034_T0_COL_LP_5p_N1__GGACATTAGGCGCTCT-1	Plasma	3.71658
003-034_T0_COL_LP_5p_N1__TGATTTCTCTGCCCTA-1	Plasma	4.15713
003-034_T0_COL_LP_5p_N1__TACTCATTCCCACTTG-1	Plasma	2.61738
003-034_T0_COL_LP_5p_N1__GGAAAGCAGCAATCTC-1	Plasma	1.75413
003-034_T0_COL_LP_5p_N1__GGGAGATAGCGTGTCC-1	Plasma	2.68382
003-034_T0_COL_LP_5p_N1__CACCTTGAGATGCCTT-1	Plasma	6.68693
003-034_T0_COL_LP_5p_N1__GGAGCAAGTAAGGATT-1	Plasma	5.04076
003-034_T0_COL_LP_5p_N1__TTGTAGGAGCCTCGTG-1	Plasma	2.1557
003-034_T0_COL_LP_5p_N1__AGTCTTTAGAGTGACC-1	Plasma	3.37635
003-034_T0_COL_LP_5p_N1__TTGCGTCGTATAATGG-1	Plasma	1.95096
003-034_T0_COL_LP_5p_N1__TAAGCGTGTAGAAAGG-1	Plasma	2.49675
003-034_T0_COL_LP_5p_N1__CACCAGGAGGACAGAA-1	Plasma	1.40124
003-034_T0_COL_LP_5p_N1__CCTAGCTCAAGCTGTT-1	Plasma	3.00405
003-034_T0_COL_LP_5p_N1__ATGCGATCATGTAGTC-1	Plasma	3.94942
003-034_T0_COL_LP_5p_N1__CCTTTCTAGTCGATAA-1	Plasma	1.44108
003-034_T0_COL_LP_5p_N1__TAGAGCTAGCTGTTCA-1	Plasma	3.03929
003-034_T0_COL_LP_5p_N1__CTCTAATCAGCCTATA-1	Plasma	2.89869
003-034_T0_COL_LP_5p_N1__AAAGATGTCCGCATAA-1	Plasma	2.34198
003-034_T0_COL_LP_5p_N1__AAAGATGGTTTAAGCC-1	Plasma	5.32158
003-034_T0_COL_LP_5p_N1__CGAGCCATCATCGATG-1	Plasma	3.61465
003-034_T0_COL_LP_5p_N1__TCGTAGAGTTGAACTC-1	Plasma	3.69132
003-034_T0_COL_LP_5p_N1__GGCTGGTCACCTGGTG-1	Plasma	0.467277
003-034_T0_COL_LP_5p_N1__GGGCACTGTCTCCATC-1	Plasma	4.83217
003-034_T0_COL_LP_5p_N1__AATCGGTCACCGAATT-1	Plasma	2.2989
003-034_T0_COL_LP_5p_N1__CATCAGACAGCTATTG-1	Plasma	0.98231
003-034_T0_COL_LP_5p_N1__AGCGTATAGTCTCCTC-1	Plasma	2.49504
003-034_T0_COL_LP_5p_N1__CAACTAGCACCCTATC-1	Plasma	-0.736311
003-034_T0_COL_LP_5p_N1__CCTTCCCCAGACGCAA-1	Plasma	1.44975
003-034_T0_COL_LP_5p_N1__CGTGTAAAGCACCGCT-1	Plasma	1.48657
003-034_T0_COL_LP_5p_N1__TTAGTTCTCCAGATCA-1	Plasma	4.91689
003-034_T0_COL_LP_5p_N1__TGAGGGATCGCGATCG-1	Plasma	1.8585
003-034_T0_COL_LP_5p_N1__CTGCCTAAGCGAGAAA-1	Plasma	3.19334
003-034_T0_COL_LP_5p_N1__CACATTTGTCGAAAGC-1	Plasma	6.84338
003-034_T0_COL_LP_5p_N1__TGTATTCGTGCAGTAG-1	Plasma	5.15689
003-034_T0_COL_LP_5p_N1__CAGCTAATCTCTGTCG-1	Plasma	6.26823
003-034_T0_COL_LP_5p_N1__CTGATCCAGATTACCC-1	Plasma	4.93804
003-034_T0_COL_LP_5p_N1__TGGCCAGAGGCTCATT-1	Plasma	0.530683
003-034_T0_COL_LP_5p_N1__GGGATGAAGCTAGGCA-1	Plasma	4.63424
003-034_T0_COL_LP_5p_N1__GATGAGGCAAACAACA-1	Plasma	-0.259531
003-034_T0_COL_LP_5p_N1__TGGTTAGGTTGTTTGG-1	Plasma	6.74366
003-034_T0_COL_LP_5p_N1__ACGTCAAGTTAAGATG-1	Plasma	3.06708
003-034_T0_COL_LP_5p_N1__GTTCGGGAGAATAGGG-1	Plasma	0.10214
003-034_T0_COL_LP_5p_N1__TCTGAGAAGACAGAGA-1	Plasma	1.94995
003-034_T0_COL_LP_5p_N1__GGGTTGCTCTTAGCCC-1	Plasma	2.41744
003-034_T0_COL_LP_5p_N1__CTACCCACAAAGTCAA-1	Plasma	5.3499
003-034_T0_COL_LP_5p_N1__TTTGTCAGTAGTGAAT-1	Plasma	4.94144
003-034_T0_COL_LP_5p_N1__ACGTCAATCCAAGTAC-1	Plasma	6.54683
003-034_T0_COL_LP_5p_N1__CCATGTCAGCGTAGTG-1	Plasma	5.69793
003-034_T0_COL_LP_5p_N1__CTGCCTACATAGGATA-1	Plasma	3.9699
003-034_T0_COL_LP_5p_N1__TAAGCGTTCGAACGGA-1	Plasma	2.02324
003-034_T0_COL_LP_5p_N1__AGGTCATCAGTCACTA-1	Plasma	3.43673
003-034_T0_COL_LP_5p_N1__CAGCTAATCTGTCCGT-1	Plasma	1.83779
003-034_T0_COL_LP_5p_N1__GATCTAGGTCATTAGC-1	Plasma	5.12688
003-034_T0_COL_LP_5p_N1__ACGTCAACAGCCAGAA-1	Plasma	0.621483
003-034_T0_COL_LP_5p_N1__CACACCTAGGTTACCT-1	Plasma	5.66482
003-034_T0_COL_LP_5p_N1__AGCGGTCAGGATGCGT-1	Plasma	0.488736
003-034_T0_COL_LP_5p_N1__TAGTGGTCATATACGC-1	Plasma	5.3713
003-034_T0_COL_LP_5p_N1__AGCGTCGGTTACGGAG-1	Plasma	4.18197
003-034_T0_COL_LP_5p_N1__TACGGTAGTATCTGCA-1	Plasma	2.33207
003-034_T0_COL_LP_5p_N1__TTGGCAATCTACTCAT-1	Plasma	0.90712
003-034_T0_COL_LP_5p_N1__TGAGCCGTCTTCAACT-1	Plasma	1.67224
003-034_T0_COL_LP_5p_N1__TAAGAGAGTCGCTTTC-1	Plasma	3.10182
003-034_T0_COL_LP_5p_N1__ACCTTTAAGTTAGCGG-1	Plasma	-0.222118
003-034_T0_COL_LP_5p_N1__CCCATACTCGTAGATC-1	Plasma	2.36338
003-034_T0_COL_LP_5p_N1__CACCACTGTACGAAAT-1	Plasma	3.00364
003-034_T0_COL_LP_5p_N1__CCCAATCAGAGTGACC-1	Plasma	1.84519
003-034_T0_COL_LP_5p_N1__ACACCAAAGTCACGCC-1	Plasma	1.57005
003-034_T0_COL_LP_5p_N1__CATGACACAAGAGTCG-1	Plasma	7.26469
003-034_T0_COL_LP_5p_N1__CACAGTATCAGTGTTG-1	Plasma	3.48628
003-034_T0_COL_LP_5p_N1__TACGGTAGTAGCGTAG-1	Plasma	2.90427
003-034_T0_COL_LP_5p_N1__AGCGTCGTCCTTTCTC-1	Plasma	2.92404
003-034_T0_COL_LP_5p_N1__CAGTAACGTTATGCGT-1	Plasma	1.57342
003-034_T0_COL_LP_5p_N1__ACATCAGGTTCTGGTA-1	Plasma	4.67329
003-034_T0_COL_LP_5p_N1__CCTAGCTAGAAGATTC-1	Plasma	2.6758
003-034_T0_COL_LP_5p_N1__TGGTTCCTCCCTAATT-1	Plasma	0.521604
003-034_T0_COL_LP_5p_N1__GCAGTTAAGGGCTTCC-1	Plasma	1.18401
003-034_T0_COL_LP_5p_N1__GGCTCGACATCTCGCT-1	Plasma	2.46872
003-034_T0_COL_LP_5p_N1__TGGCGCATCTTTAGGG-1	Plasma	3.69316
003-034_T0_COL_LP_5p_N1__TAGACCATCGATCCCT-1	Plasma	1.91404
003-034_T0_COL_LP_5p_N1__GGAAAGCGTTGGAGGT-1	Plasma	4.82384
003-034_T0_COL_LP_5p_N1__GCTGCGATCGCTTGTC-1	Plasma	7.13652
003-034_T0_COL_LP_5p_N1__CTGCCTAGTCGCATCG-1	Plasma	2.08
003-034_T0_COL_LP_5p_N1__AAATGCCGTCCTGCTT-1	Plasma	2.2316
003-034_T0_COL_LP_5p_N1__AACCGCGCAAGGTTTC-1	Plasma	1.90969
003-034_T0_COL_LP_5p_N1__TGCCCATAGGCGATAC-1	Plasma	2.20259
003-034_T0_COL_LP_5p_N1__AACTCCCCATCTACGA-1	Plasma	2.5716
003-034_T0_COL_LP_5p_N1__CAAGGCCTCGAGGTAG-1	Plasma	3.02766
003-034_T0_COL_LP_5p_N1__GTGAAGGCAATGGATA-1	Plasma	7.08043
003-034_T0_COL_LP_5p_N1__ACATACGTCCTAGGGC-1	Plasma	1.69812
003-034_T0_COL_LP_5p_N1__TCAGATGTCGCGTAGC-1	Plasma	2.8668
003-034_T0_COL_LP_5p_N1__CGTTGGGGTCGGGTCT-1	Plasma	8.50598
003-034_T0_COL_LP_5p_N1__CACCACTTCGTGGACC-1	Plasma	3.05445
003-034_T0_COL_LP_5p_N1__CCATTCGGTGTTCTTT-1	Plasma	4.22569
003-034_T0_COL_LP_5p_N1__CTCGTCACAATGTAAG-1	Plasma	2.06348
003-034_T0_COL_LP_5p_N1__TGTGGTACACGAGGTA-1	Plasma	4.08279
003-034_T0_COL_LP_5p_N1__CTGCCTACAACACCCG-1	Plasma	3.54867
003-034_T0_COL_LP_5p_N1__TGTTCCGTCGTAGGTT-1	Plasma	3.80471
003-034_T0_COL_LP_5p_N1__CTTACCGCAGCTGTGC-1	Plasma	2.23676
003-034_T0_COL_LP_5p_N1__TCGGTAAAGCCAGAAC-1	Plasma	4.27139
003-034_T0_COL_LP_5p_N1__CCTCAGTCACAAGTAA-1	Plasma	2.79408
003-034_T0_COL_LP_5p_N1__TAAGTGCGTCGTCTTC-1	Plasma	3.58067
003-034_T0_COL_LP_5p_N1__CTACCCACACTAAGTC-1	Plasma	2.92733
003-034_T0_COL_LP_5p_N1__GTCGTAACATACCATG-1	Plasma	0.751421
003-034_T0_COL_LP_5p_N1__CCTTCCCAGCTCTCGG-1	Plasma	1.00245
003-034_T0_COL_LP_5p_N1__ACATGGTAGCACCGCT-1	Plasma	-0.139647
003-034_T0_COL_LP_5p_N1__ACACCCTAGGTGCACA-1	Plasma	3.21748
003-034_T0_COL_LP_5p_N1__ACTGATGCATGTCTCC-1	Plasma	3.82007
003-034_T0_COL_LP_5p_N1__CAGAGAGAGCAAATCA-1	Plasma	2.0948
003-034_T0_COL_LP_5p_N1__GCTGCTTCAGGATCGA-1	Plasma	3.97311
003-034_T0_COL_LP_5p_N1__GAATAAGTCCTCCTAG-1	Plasma	4.40896
003-034_T0_COL_LP_5p_N1__TTGCCGTAGGACAGCT-1	Plasma	4.39459
003-034_T0_COL_LP_5p_N1__GCGAGAAAGGCACATG-1	Plasma	4.33101
003-034_T0_COL_LP_5p_N1__CTCCTAGTCGAACGGA-1	Plasma	-0.918559
003-034_T0_COL_LP_5p_N1__AGTCTTTCACTGTTAG-1	Plasma	4.84484
003-034_T0_COL_LP_5p_N1__GGACGTCAGGACACCA-1	Plasma	0.465563
003-034_T0_COL_LP_5p_N1__CTCGTCACAGACACTT-1	Plasma	0.41289
003-034_T0_COL_LP_5p_N1__AGGGAGTCACGGACAA-1	Plasma	1.3651
003-034_T0_COL_LP_5p_N1__GACTGCGAGCAACGGT-1	Plasma	3.31818
003-034_T0_COL_LP_5p_N1__CGATGTACACACTGCG-1	Plasma	1.79441
003-034_T0_COL_LP_5p_N1__GCAGCCATCACGATGT-1	Plasma	1.33132
003-034_T0_COL_LP_5p_N1__AGCGTCGAGGATGGTC-1	Plasma	2.17842
003-034_T0_COL_LP_5p_N1__CTTAGGAAGGAGCGTT-1	Plasma	1.69743
003-034_T0_COL_LP_5p_N1__ATCTACTGTATAATGG-1	Plasma	4.071
003-034_T0_COL_LP_5p_N1__CTTCTCTCATTGGCGC-1	Plasma	4.5526
003-034_T0_COL_LP_5p_N1__CGTGTAAGTGGTCCGT-1	Plasma	5.41128
003-034_T0_COL_LP_5p_N1__TGTTCCGTCGATAGAA-1	Plasma	-0.538349
003-034_T0_COL_LP_5p_N1__ATGCGATAGTTATCGC-1	Plasma	3.60926
003-034_T0_COL_LP_5p_N1__TACCTATGTGTCTGAT-1	Plasma	2.11499
003-034_T0_COL_LP_5p_N1__CCACCTAAGGGAACGG-1	Plasma	0.0350159
003-034_T0_COL_LP_5p_N1__CCACCTATCCACGTTC-1	Plasma	3.11374
003-034_T0_COL_LP_5p_N1__AACTCCCAGGAATGGA-1	Plasma	0.576314
003-034_T0_COL_LP_5p_N1__CAGAATCAGCCCTAAT-1	Plasma	2.28847
003-034_T0_COL_LP_5p_N1__AAGGTTCAGGTGTGGT-1	Plasma	0.0919917
003-034_T0_COL_LP_5p_N1__GGGCATCTCAGTACGT-1	Plasma	1.27592
003-034_T0_COL_LP_5p_N1__AATCGGTAGGTGACCA-1	Plasma	7.2577
003-034_T0_COL_LP_5p_N1__ATAACGCGTGATGTGG-1	Plasma	2.25557
003-034_T0_COL_LP_5p_N1__GTACTCCTCCTCATTA-1	Plasma	1.43075
003-034_T0_COL_LP_5p_N1__TAGTTGGCACAGGTTT-1	Plasma	2.3632
003-034_T0_COL_LP_5p_N1__AAAGCAAAGCAATATG-1	Plasma	0.668304
003-034_T0_COL_LP_5p_N1__AGCGTCGAGACTCGGA-1	Plasma	0.407293
003-034_T0_COL_LP_5p_N1__CGATTGATCCGCGGTA-1	Plasma	0.654882
003-034_T0_COL_LP_5p_N1__GTTTCTACATCGACGC-1	Plasma	0.670033
003-034_T0_COL_LP_5p_N1__ATCTACTGTGAAAGAG-1	Plasma	1.70097
003-034_T0_COL_LP_5p_N1__CGCGTTTCAGACGTAG-1	Plasma	2.55647
003-034_T0_COL_LP_5p_N1__CCTATTAAGAGGTTGC-1	Plasma	5.78679
003-034_T0_COL_LP_5p_N1__CCCATACAGTTACCCA-1	Plasma	-0.562393
003-034_T0_COL_LP_5p_N1__AATCCAGTCTTACCGC-1	Plasma	2.57735
003-034_T0_COL_LP_5p_N1__TGGCTGGCAATAGCGG-1	Plasma	1.62132
003-034_T0_COL_LP_5p_N1__CAGAGAGCAATCTACG-1	Plasma	1.85212
003-034_T0_COL_LP_5p_N1__TCGGGACGTCAGAGGT-1	Plasma	6.22825
003-034_T0_COL_LP_5p_N1__GATCAGTCAGCTGCTG-1	Plasma	2.68011
003-034_T0_COL_LP_5p_N1__CCCATACGTAGCCTAT-1	Plasma	2.08457
003-034_T0_COL_LP_5p_N1__CAAGTTGCATTGTGCA-1	Plasma	1.03331
003-034_T0_COL_LP_5p_N1__TGATTTCTCTTCGGTC-1	Plasma	2.36237
003-034_T0_COL_LP_5p_N1__CATCGAAGTTCCGTCT-1	Plasma	2.18609
003-034_T0_COL_LP_5p_N1__CACAAACTCCGGCACA-1	Plasma	2.60121
003-034_T0_COL_LP_5p_N1__GATGAAACAGAAGCAC-1	Plasma	1.37563
003-034_T0_COL_LP_5p_N1__TTTGCGCGTGGTGTAG-1	Plasma	1.9189
003-034_T0_COL_LP_5p_N1__CCATGTCGTTCTCATT-1	Plasma	4.52913
003-034_T0_COL_LP_5p_N1__AATCGGTCAACCGCCA-1	Plasma	5.60385
003-034_T0_COL_LP_5p_N1__GTCGGGTTCACAACGT-1	Plasma	3.6663
003-034_T0_COL_LP_5p_N1__CTAGAGTGTAGAAAGG-1	Plasma	3.62945
003-034_T0_COL_LP_5p_N1__CGATGGCGTTCAGCGC-1	Plasma	0.55238
003-034_T0_COL_LP_5p_N1__CAGCCGATCGCTTGTC-1	Plasma	1.1422
003-034_T0_COL_LP_5p_N1__ATAGACCCAGAGTGTG-1	Plasma	1.53142
003-034_T0_COL_LP_5p_N1__GACTGCGGTCTCTTAT-1	Plasma	1.52709
003-034_T0_COL_LP_5p_N1__TCCACACTCTCGAGTA-1	Plasma	2.76394
003-034_T0_COL_LP_5p_N1__ATGTGTGCACAGGCCT-1	Plasma	1.64711
003-034_T0_COL_LP_5p_N1__ATTGGTGAGCTATGCT-1	Plasma	1.72295
003-034_T0_COL_LP_5p_N1__ACCTTTAGTGTATGGG-1	Plasma	4.54182
003-034_T0_COL_LP_5p_N1__CTGCCTAAGTGAACGC-1	Plasma	4.63707
003-034_T0_COL_LP_5p_N1__TGAGCATTCTGGTATG-1	Plasma	1.99435
003-034_T0_COL_LP_5p_N1__TATTACCTCACCGGGT-1	Plasma	0.94273
003-034_T0_COL_LP_5p_N1__CCTCTGACACAGCGTC-1	Plasma	1.13308
003-034_T0_COL_LP_5p_N1__GACAGAGAGTTGCAGG-1	Plasma	2.81343
003-034_T0_COL_LP_5p_N1__CATCGAAGTCTACCTC-1	Plasma	0.764753
003-034_T0_COL_LP_5p_N1__GGTGTTAAGACAGGCT-1	Plasma	0.884635
003-034_T0_COL_LP_5p_N1__TCGCGAGGTAAGGGCT-1	Plasma	5.49103
003-034_T0_COL_LP_5p_N1__TTCTCAAGTTCCACAA-1	Plasma	0.722077
003-034_T0_COL_LP_5p_N1__GTATCTTAGTTTGCGT-1	Plasma	2.51604
003-034_T0_COL_LP_5p_N1__GGATGTTAGTCTCGGC-1	Plasma	4.27273
003-034_T0_COL_LP_5p_N1__TTCGAAGCAAAGGTGC-1	Plasma	2.40229
003-034_T0_COL_LP_5p_N1__GTATTCTCAGCTTCGG-1	Plasma	2.37581
003-034_T0_COL_LP_5p_N1__TGAGGGATCAGCACAT-1	Plasma	1.87165
003-034_T0_COL_LP_5p_N1__GTTCGGGAGACCCACC-1	Plasma	3.07479
003-034_T0_COL_LP_5p_N1__CGGAGTCGTGTCCTCT-1	Plasma	5.46894
003-034_T0_COL_LP_5p_N1__GACGCGTCATTTCAGG-1	Plasma	4.52713
003-034_T0_COL_LP_5p_N1__TAAGCGTCACTCAGGC-1	Plasma	0.4849
003-034_T0_COL_LP_5p_N1__CGTTAGATCATGTCCC-1	Plasma	0.620863
003-034_T0_COL_LP_5p_N1__TTGTAGGAGCGCTCCA-1	Plasma	3.71008
003-034_T0_COL_LP_5p_N1__CACCTTGGTCCAGTGC-1	Plasma	0.0184239
003-034_T0_COL_LP_5p_N1__GGCCGATGTCAATACC-1	Plasma	6.68275
003-034_T0_COL_LP_5p_N1__AGGTCCGAGGGTGTTG-1	Plasma	2.63115
003-034_T0_COL_LP_5p_N1__CGAATGTTCCATGAAC-1	Plasma	3.67972
003-034_T0_COL_LP_5p_N1__AGGCCGTCATCCCATC-1	Plasma	2.50206
003-034_T0_COL_LP_5p_N1__CTAATGGAGGTGGGTT-1	Plasma	0.54829
003-034_T0_COL_LP_5p_N1__CGTTAGAGTGATGTGG-1	Plasma	7.38924
003-034_T0_COL_LP_5p_N1__ATTGGTGCATCCTAGA-1	Plasma	2.24038
003-034_T0_COL_LP_5p_N1__CCTCTGACATCTGGTA-1	Plasma	5.74065
003-034_T0_COL_LP_5p_N1__CCTCAGTCACCCATTC-1	Plasma	4.63664
003-034_T0_COL_LP_5p_N1__TGTCCCAAGCTAACAA-1	Plasma	1.30056
003-034_T0_COL_LP_5p_N1__TCCACACCAGGTGGAT-1	Plasma	4.51973
003-034_T0_COL_LP_5p_N1__TGAAAGACATGAGCGA-1	Plasma	-0.0899302
003-034_T0_COL_LP_5p_N1__GACGGCTAGTCAAGGC-1	Plasma	3.28332
003-034_T0_COL_LP_5p_N1__ATCTGCCCATTCTCAT-1	Plasma	-0.000112188
003-034_T0_COL_LP_5p_N1__CGGCTAGCACATTTCT-1	Plasma	1.32419
003-034_T0_COL_LP_5p_N1__TCGTACCCAAGGTTTC-1	Plasma	1.39252
003-034_T0_COL_LP_5p_N1__CCTTTCTCATGAAGTA-1	Plasma	2.38661
003-034_T0_COL_LP_5p_N1__CACACTCGTCTCGTTC-1	Plasma	0.946715
003-034_T0_COL_LP_5p_N1__TTTGCGCAGGGATGGG-1	Plasma	4.39724
003-034_T0_COL_LP_5p_N1__TCCCGATTCGTTGCCT-1	Plasma	1.31613
003-034_T0_COL_LP_5p_N1__TAGGCATCATCGATTG-1	Plasma	9.0459
003-034_T0_COL_LP_5p_N1__TACTTGTGTAATAGCA-1	Plasma	3.08532
003-034_T0_COL_LP_5p_N1__CACATTTTCGCAAGCC-1	Plasma	1.41588
003-034_T0_COL_LP_5p_N1__TAGAGCTGTTTAGGAA-1	Plasma	0.520968
003-034_T0_COL_LP_5p_N1__TGCTGCTTCTGTACGA-1	Plasma	-0.409096
003-034_T0_COL_LP_5p_N1__CGTCTACAGCTAAACA-1	Plasma	5.90018
003-034_T0_COL_LP_5p_N1__AACTGGTTCATACGGT-1	Plasma	1.44603
003-034_T0_COL_LP_5p_N1__TGATTTCTCTGGGCCA-1	Plasma	0.386415
003-034_T0_COL_LP_5p_N1__TCTTTCCCATGGAATA-1	Plasma	2.63565
003-034_T0_COL_LP_5p_N1__CAAGTTGTCTAAGCCA-1	Plasma	10.2163
003-034_T0_COL_LP_5p_N1__CAAGAAAAGGTGACCA-1	Plasma	0.707354
003-034_T0_COL_LP_5p_N1__GGACAAGTCGTGGTCG-1	Plasma	1.44616
003-034_T0_COL_LP_5p_N1__CTGTTTAGTGACGCCT-1	Plasma	0.803074
003-034_T0_COL_LP_5p_N1__CTGCGGACACGTTGGC-1	Plasma	0.837034
003-034_T0_COL_EPI_5p_N1__ACCCACTCAAGCTGAG-1	Plasma	3.09893
003-034_T0_COL_EPI_5p_N1__CGCGGTACACGCATCG-1	Plasma	1.90483
003-034_T0_COL_EPI_5p_N1__CATCCACTCTTGAGGT-1	Plasma	1.96047
003-034_T0_COL_EPI_5p_N1__TACTCGCAGCTAAGAT-1	Plasma	2.19018
003-034_T0_COL_EPI_5p_N1__CAAGTTGCAGCTGCTG-1	Plasma	1.18024
003-034_T0_COL_EPI_5p_N1__AGGTCCGTCCGAGCCA-1	Plasma	8.58618
003-034_T0_COL_EPI_5p_N1__TCAATCTCAACGCACC-1	Plasma	4.08767
003-034_T0_COL_EPI_5p_N1__TCTTTCCGTAATCACC-1	Plasma	5.83085
003-034_T0_COL_EPI_5p_N1__GATCGATTCGGCGCTA-1	Plasma	5.81391
003-034_T0_COL_EPI_5p_N1__GTGAAGGGTCTCAACA-1	Plasma	1.4668
003-034_T0_COL_EPI_5p_N1__CGTTCTGCACCGCTAG-1	Plasma	3.52415
003-034_T0_COL_EPI_5p_N1__CTGCTGTCACCAGATT-1	Plasma	3.78973
003-034_T0_COL_EPI_5p_N1__GTCTTCGAGACACTAA-1	Plasma	2.75212
003-034_T0_COL_EPI_5p_N1__CATTATCCATAACCTG-1	Plasma	1.40376
003-034_T0_COL_EPI_5p_N1__AGTGAGGCACCACGTG-1	Plasma	2.12512
003-034_T0_COL_EPI_5p_N1__CACACTCGTAAGTGGC-1	Plasma	2.67487
003-034_T0_COL_EPI_5p_N1__ACCGTAAGTGAGGCTA-1	Plasma	2.64967
003-034_T0_COL_EPI_5p_N1__TGTGGTATCATGCTCC-1	Plasma	0.780535
003-034_T0_COL_EPI_5p_N1__TTATGCTAGGCTACGA-1	Plasma	3.0925
003-034_T0_COL_EPI_5p_N1__CTGTGCTCAGTATAAG-1	Plasma	1.73433
003-034_T0_COL_EPI_5p_N1__CTACCCAGTAGCTAAA-1	Plasma	2.72575
003-034_T0_COL_EPI_5p_N1__GACAGAGCATCACCCT-1	Plasma	2.52561
003-034_T0_COL_EPI_5p_N1__GAAATGATCGGTTAAC-1	Plasma	1.40666
003-034_T0_COL_EPI_5p_N1__AACTGGTAGCGATATA-1	Plasma	2.41519
003-034_T0_COL_EPI_5p_N1__CCAATCCAGAACAATC-1	Plasma	2.84236
003-034_T0_COL_EPI_5p_N1__CGGACGTAGGCCATAG-1	Plasma	0.818638
003-034_T0_COL_EPI_5p_N1__GGCAATTAGGTCGGAT-1	Plasma	3.31581
003-034_T0_COL_EPI_5p_N1__GACCTGGAGTCCAGGA-1	Plasma	2.08914
003-034_T0_COL_EPI_5p_N1__CAGTAACGTACTCGCG-1	Plasma	0.176508
003-034_T0_COL_EPI_5p_N1__CTCAGAAGTGCATCTA-1	Plasma	3.64965
003-034_T0_COL_EPI_5p_N1__GATCGCGAGGACAGAA-1	Plasma	3.17418
003-034_T0_COL_EPI_5p_N1__TCCACACGTTTGACTG-1	Plasma	3.21434
003-034_T0_COL_EPI_5p_N1__CACATAGTCATAAAGG-1	Plasma	1.87236
003-034_T0_COL_EPI_5p_N1__GAGTCCGCACGACGAA-1	Plasma	1.67142
003-034_T0_COL_EPI_5p_N1__AGCTCCTGTTGTTTGG-1	Plasma	2.76282
003-034_T0_COL_EPI_5p_N1__ATCACGACACACTGCG-1	Plasma	2.70244
003-034_T0_COL_EPI_5p_N1__CCTATTAGTCACACGC-1	Plasma	3.7143
003-034_T0_COL_EPI_5p_N1__GTATTCTTCTGCTGTC-1	Plasma	3.95837
003-034_T0_COL_EPI_5p_N1__CGATGTAGTCTTCTCG-1	Plasma	1.26944
003-034_T0_COL_EPI_5p_N1__ACACCCTGTGGGTATG-1	Plasma	3.48769
003-034_T0_COL_EPI_5p_N1__GGTATTGCATACAGCT-1	Plasma	2.78142
003-034_T0_COL_EPI_5p_N1__CTCTAATCAATCTGCA-1	Plasma	4.62024
003-034_T0_COL_EPI_5p_N1__AGGGTGATCAAAGACA-1	Plasma	2.42595
003-034_T0_COL_EPI_5p_N1__ACGGGTCTCACAGTAC-1	Plasma	2.13229
003-034_T0_COL_EPI_5p_N1__ACACCCTGTGCTTCTC-1	Plasma	3.19238
003-034_T0_COL_EPI_5p_N1__AACTGGTAGTTAGCGG-1	Plasma	2.1085
003-034_T0_COL_EPI_5p_N1__GCCTCTACAGTCAGAG-1	Plasma	6.24321
003-034_T0_COL_EPI_5p_N1__TGCTACCCAGACGCTC-1	Plasma	-0.237538
003-034_T0_COL_EPI_5p_N1__CGACTTCGTCAAAGCG-1	Plasma	0.583351
003-034_T0_COL_EPI_5p_N1__CGAACATAGTCGATAA-1	Plasma	0.0738575
003-034_T0_COL_EPI_5p_N1__CCTAGCTTCAATAAGG-1	Plasma	0.267641
003-034_T0_COL_EPI_5p_N1__TACCTATCAAGCGATG-1	Plasma	0.725839
003-034_T0_COL_EPI_5p_N1__CGTAGCGAGGACAGCT-1	Plasma	1.02616
003-034_T0_COL_EPI_5p_N1__CCTAGCTCATATGGTC-1	Plasma	2.37555
003-034_T0_COL_EPI_5p_N1__TCCCGATTCGCTTGTC-1	Plasma	3.65756
003-034_T0_COL_EPI_5p_N1__CCTTTCTGTGTGGCTC-1	Plasma	0.693978
003-034_T0_COL_EPI_5p_N1__CAACCTCAGGCTCTTA-1	Plasma	0.353171
003-036_T0_COL_LP_5p_N1__GACCAATGTTCAGTAC-1	Plasma	2.83841
003-036_T0_COL_EPI_5p_N1__CGACTTCAGGTGCACA-1	Plasma	2.7434
003-036_T0_COL_EPI_5p_N1__GCACATATCCAATGGT-1	Plasma	1.71898
003-036_T0_COL_EPI_5p_N1__ATGAGGGTCACCCGAG-1	Plasma	4.81138
003-036_T0_COL_EPI_5p_N1__TGAGGGATCTACTCAT-1	Plasma	1.5933
003-036_T0_COL_EPI_5p_N1__GTTCATTCAGTGGAGT-1	Plasma	2.21005
003-036_T0_COL_EPI_5p_N1__GGGACCTGTGCTCTTC-1	Plasma	4.48488
003-036_T0_COL_EPI_5p_N1__CCATGTCTCGTAGATC-1	Plasma	2.99727
003-036_T0_COL_EPI_5p_N1__TCTCATATCTTCGGTC-1	Plasma	0.525099
003-036_T0_COL_EPI_5p_N1__GGTGTTAGTAGAAGGA-1	Plasma	5.41053
003-036_T0_COL_EPI_5p_N1__GGGACCTTCTTGGGTA-1	Plasma	0.0465658
003-036_T0_COL_EPI_5p_N1__AGAGTGGTCAGTACGT-1	Plasma	1.95648
003-036_T0_COL_EPI_5p_N1__CGCTTCACAATGGACG-1	Plasma	2.48183
003-036_T0_COL_EPI_5p_N1__GACGTTAGTCACCTAA-1	Plasma	3.24265
003-036_T0_COL_EPI_5p_N1__CACCACTCATTAACCG-1	Plasma	4.7146
003-036_T0_COL_EPI_5p_N1__GGAACTTGTTCAACCA-1	Plasma	2.91267
003-036_T0_COL_EPI_5p_N1__ACAGCCGAGTAACCCT-1	Plasma	2.82949
003-036_T0_COL_EPI_5p_N1__TTGACTTGTCACCCAG-1	Plasma	4.41192
003-036_T0_COL_EPI_5p_N1__GCACATAAGAACAATC-1	Plasma	-0.927344
003-036_T0_COL_EPI_5p_N1__GTATTCTAGGACGAAA-1	Plasma	2.73389
003-039_T0_COL_LP_5p_N1__GAACCTAAGTCAAGCG-1	Plasma	3.21107
003-039_T0_COL_LP_5p_N1__TGGACGCAGCGGCTTC-1	Plasma	3.10017
003-039_T0_COL_LP_5p_N1__ACTTACTGTACATGTC-1	Plasma	3.35803
003-039_T0_COL_LP_5p_N1__AGGTCATAGTGCTGCC-1	Plasma	3.57197
003-039_T0_COL_LP_5p_N1__GTGCATACAATGGTCT-1	Plasma	6.21569
003-039_T0_COL_LP_5p_N1__TATCTCACACCGATAT-1	Plasma	5.93119
003-039_T0_COL_LP_5p_N1__CTACGTCCAGACGTAG-1	Plasma	4.7356
003-039_T0_COL_LP_5p_N1__GCGAGAAAGCAATCTC-1	Plasma	3.81285
003-039_T0_COL_LP_5p_N1__CTCAGAACACTTCTGC-1	Plasma	3.3008
003-039_T0_COL_LP_5p_N1__TGACTAGGTGTTCGAT-1	Plasma	5.75979
003-039_T0_COL_LP_5p_N1__GTGTGCGAGACAAGCC-1	Plasma	6.00961
003-039_T0_COL_LP_5p_N1__TTTCCTCCACATCCAA-1	Plasma	5.32772
003-039_T0_COL_LP_5p_N1__GATCAGTAGCTGAACG-1	Plasma	5.56558
003-039_T0_COL_LP_5p_N1__GTATCTTGTAGGCTGA-1	Plasma	3.99713
003-039_T0_COL_LP_5p_N1__GCAATCATCGTACGGC-1	Plasma	8.90913
003-039_T0_COL_LP_5p_N1__TGATTTCCAAGCTGAG-1	Plasma	4.3192
003-039_T0_COL_LP_5p_N1__GACACGCGTAACGCGA-1	Plasma	2.85575
003-039_T0_COL_LP_5p_N1__CACCAGGCAATCGGTT-1	Plasma	6.34307
003-039_T0_COL_LP_5p_N1__TGATTTCAGAGACGAA-1	Plasma	7.04967
003-039_T0_COL_LP_5p_N1__TCGCGTTAGAAACCAT-1	Plasma	4.39772
003-039_T0_COL_LP_5p_N1__CATCGAAGTCGGCACT-1	Plasma	3.33934
003-039_T0_COL_LP_5p_N1__GAGGTGAGTGCCTTGG-1	Plasma	1.68816
003-039_T0_COL_LP_5p_N1__TAAACCGCACCAGCAC-1	Plasma	4.88174
003-039_T0_COL_LP_5p_N1__GCAAACTCACGGTGTC-1	Plasma	3.55405
003-039_T0_COL_LP_5p_N1__TGGGAAGCAGTTCCCT-1	Plasma	6.33114
003-039_T0_COL_LP_5p_N1__GGGCACTGTAGGAGTC-1	Plasma	7.52782
003-039_T0_COL_LP_5p_N1__AACTTTCTCACGAAGG-1	Plasma	4.57274
003-039_T0_COL_LP_5p_N1__ACGAGCCAGATAGCAT-1	Plasma	3.41042
003-039_T0_COL_LP_5p_N1__TGGTTAGAGGTTACCT-1	Plasma	5.51409
003-039_T0_COL_LP_5p_N1__ATCGAGTGTGATAAAC-1	Plasma	4.79755
003-039_T0_COL_LP_5p_N1__GCGAGAATCGTCCGTT-1	Plasma	5.10702
003-039_T0_COL_LP_5p_N1__GGACGTCTCGCGTTTC-1	Plasma	6.53793
003-039_T0_COL_LP_5p_N1__CATATTCCAACACGCC-1	Plasma	6.01279
003-039_T0_COL_LP_5p_N1__CGCTGGAGTATAGGTA-1	Plasma	4.10916
003-039_T0_COL_LP_5p_N1__TATCAGGCATGGTCTA-1	Plasma	4.70593
003-039_T0_COL_LP_5p_N1__CCTAGCTCACGACGAA-1	Plasma	4.45135
003-039_T0_COL_LP_5p_N1__AGTCTTTCAGTATAAG-1	Plasma	6.37793
003-039_T0_COL_LP_5p_N1__CACAGTAGTCACAAGG-1	Plasma	2.41848
003-039_T0_COL_LP_5p_N1__GTCATTTAGGTAGCTG-1	Plasma	1.04895
003-039_T0_COL_LP_5p_N1__AACCATGGTAAGAGAG-1	Plasma	5.93738
003-039_T0_COL_LP_5p_N1__AGTCTTTTCTTGTACT-1	Plasma	3.97943
003-039_T0_COL_LP_5p_N1__TCAGATGAGATCGATA-1	Plasma	3.57721
003-039_T0_COL_LP_5p_N1__GCGAGAACAGGGTATG-1	Plasma	3.60572
003-039_T0_COL_LP_5p_N1__CAACTAGCACTGTGTA-1	Plasma	5.08827
003-039_T0_COL_LP_5p_N1__CATTCGCTCACGATGT-1	Plasma	4.16188
003-039_T0_COL_LP_5p_N1__TTGAACGAGAGTGAGA-1	Plasma	5.3329
003-039_T0_COL_LP_5p_N1__ATTACTCCATTTGCCC-1	Plasma	6.60082
003-039_T0_COL_LP_5p_N1__TCATTACCACAGGCCT-1	Plasma	4.77913
003-039_T0_COL_LP_5p_N1__GGACATTGTCTCTTTA-1	Plasma	4.97185
003-039_T0_COL_LP_5p_N1__TAGTTGGTCGTTACAG-1	Plasma	3.47689
003-039_T0_COL_LP_5p_N1__ACGGAGACACCCAGTG-1	Plasma	2.77834
003-039_T0_COL_LP_5p_N1__GCATGCGGTAAATGTG-1	Plasma	3.89723
003-039_T0_COL_LP_5p_N1__TGTGTTTAGTACGATA-1	Plasma	1.78312
003-039_T0_COL_LP_5p_N1__TCTTCGGGTAAACGCG-1	Plasma	3.15081
003-039_T0_COL_LP_5p_N1__TCTGAGAAGGCTCAGA-1	Plasma	5.86868
003-039_T0_COL_LP_5p_N1__CATGCCTGTGAGGGTT-1	Plasma	6.64711
003-039_T0_COL_LP_5p_N1__AAGGTTCGTTCGTCTC-1	Plasma	5.3908
003-039_T0_COL_LP_5p_N1__GCTGCGAAGGTAGCCA-1	Plasma	4.33845
003-039_T0_COL_LP_5p_N1__ACTGCTCCAGTCGTGC-1	Plasma	6.17671
003-039_T0_COL_LP_5p_N1__GAACCTAGTTATGCGT-1	Plasma	3.38349
003-039_T0_COL_LP_5p_N1__TGCCAAAGTAGAGCTG-1	Plasma	3.94939
003-039_T0_COL_LP_5p_N1__TCGGGACCACACCGCA-1	Plasma	6.17757
003-039_T0_COL_LP_5p_N1__GCATACACACCGATAT-1	Plasma	4.07242
003-039_T0_COL_LP_5p_N1__GAACCTAGTGGCAAAC-1	Plasma	6.27503
003-039_T0_COL_LP_5p_N1__CGACCTTCAATCACAC-1	Plasma	4.22912
003-039_T0_COL_LP_5p_N1__TCAACGATCTCTTGAT-1	Plasma	4.3699
003-039_T0_COL_LP_5p_N1__ATCATCTGTGTGGTTT-1	Plasma	5.11698
003-039_T0_COL_LP_5p_N1__CACAAACAGCCACGCT-1	Plasma	2.78788
003-039_T0_COL_LP_5p_N1__CTCGTCATCGGATGGA-1	Plasma	4.12394
003-039_T0_COL_LP_5p_N1__GGATGTTGTGCGCTTG-1	Plasma	2.90338
003-039_T0_COL_LP_5p_N1__CGATTGACAATAACGA-1	Plasma	6.86749
003-039_T0_COL_LP_5p_N1__GATGAGGGTTAAGACA-1	Plasma	3.68811
003-039_T0_COL_LP_5p_N1__CTAACTTTCTGCAGTA-1	Plasma	5.57432
003-039_T0_COL_LP_5p_N1__GATCTAGGTATGCTTG-1	Plasma	4.863
003-039_T0_COL_LP_5p_N1__CGATCGGCACTCAGGC-1	Plasma	6.17083
003-039_T0_COL_LP_5p_N1__TGCGGGTTCAGAGACG-1	Plasma	5.85752
003-039_T0_COL_LP_5p_N1__GGAACTTGTCTTGCGG-1	Plasma	3.345
003-039_T0_COL_LP_5p_N1__GGGACCTGTTCCACGG-1	Plasma	2.52837
003-039_T0_COL_LP_5p_N1__CGCTGGAGTCCCTACT-1	Plasma	4.42019
003-039_T0_COL_LP_5p_N1__AGCTCCTCAGGCTGAA-1	Plasma	7.10711
003-039_T0_COL_LP_5p_N1__GTACTCCAGCAGACTG-1	Plasma	1.02025
003-039_T0_COL_LP_5p_N1__TCGTAGATCCCTAACC-1	Plasma	5.16213
003-039_T0_COL_LP_5p_N1__GTGCATAAGGGAACGG-1	Plasma	5.58105
003-039_T0_COL_LP_5p_N1__GACTAACCATTAGCCA-1	Plasma	2.87136
003-039_T0_COL_LP_5p_N1__CAACTAGGTCTCTTAT-1	Plasma	7.23302
003-039_T0_COL_LP_5p_N1__AACTCTTCATACCATG-1	Plasma	3.11944
003-039_T0_COL_LP_5p_N1__GTCATTTCAAGTACCT-1	Plasma	5.16899
003-039_T0_COL_LP_5p_N1__CTACCCATCCACTGGG-1	Plasma	3.42055
003-039_T0_COL_LP_5p_N1__CTAGAGTTCTGCTGCT-1	Plasma	3.48142
003-039_T0_COL_LP_5p_N1__GACGTGCTCTTAACCT-1	Plasma	3.80089
003-039_T0_COL_LP_5p_N1__CGGCTAGGTCACCTAA-1	Plasma	4.82635
003-039_T0_COL_LP_5p_N1__CCTACCAGTGTAACGG-1	Plasma	3.93104
003-039_T0_COL_LP_5p_N1__GACCTGGTCCTTGACC-1	Plasma	5.57782
003-039_T0_COL_LP_5p_N1__TCGCGAGAGGGTTCCC-1	Plasma	4.46037
003-039_T0_COL_LP_5p_N1__CTCGGAGGTAAACGCG-1	Plasma	5.68984
003-039_T0_COL_LP_5p_N1__ACACCGGCATGACATC-1	Plasma	3.66468
003-039_T0_COL_LP_5p_N1__CTCGGAGCACGGATAG-1	Plasma	3.25557
003-039_T0_COL_LP_5p_N1__ATCGAGTAGAGAGCTC-1	Plasma	3.46024
003-039_T0_COL_LP_5p_N1__CAGCAGCTCCAAGTAC-1	Plasma	2.82638
003-039_T0_COL_LP_5p_N1__TTAACTCCACCTCGGA-1	Plasma	3.54059
003-039_T0_COL_LP_5p_N1__TGCTACCGTTGGGACA-1	Plasma	3.53388
003-039_T0_COL_LP_5p_N1__GAACCTAAGGCTATCT-1	Plasma	6.75102
003-039_T0_COL_LP_5p_N1__AACTGGTGTAGAGGAA-1	Plasma	7.77299
003-039_T0_COL_LP_5p_N1__TACACGACAGTTAACC-1	Plasma	3.80297
003-039_T0_COL_LP_5p_N1__GACCAATGTATGGTTC-1	Plasma	3.58372
003-039_T0_COL_LP_5p_N1__GCATACAGTGCACCAC-1	Plasma	4.37593
003-039_T0_COL_LP_5p_N1__GTCTTCGGTACAGCAG-1	Plasma	7.29902
003-039_T0_COL_LP_5p_N1__TAGACCAAGTAATCCC-1	Plasma	1.78861
003-039_T0_COL_LP_5p_N1__CGTAGCGCAGCTCGCA-1	Plasma	5.12393
003-039_T0_COL_LP_5p_N1__GGCGACTGTAAAGGAG-1	Plasma	6.38914
003-039_T0_COL_LP_5p_N1__GGTATTGCATTCGACA-1	Plasma	5.07419
003-039_T0_COL_LP_5p_N1__CAGCAGCCAAGGACTG-1	Plasma	3.12308
003-039_T0_COL_LP_5p_N1__AAGGCAGGTAGTACCT-1	Plasma	4.52935
003-039_T0_COL_LP_5p_N1__CAGAATCGTGTGCCTG-1	Plasma	5.63144
003-039_T0_COL_LP_5p_N1__ATTGGTGAGACAGGCT-1	Plasma	4.03702
003-039_T0_COL_LP_5p_N1__CCAATCCTCCTAAGTG-1	Plasma	4.40237
003-039_T0_COL_LP_5p_N1__GTTCATTTCTGGCGAC-1	Plasma	3.55761
003-039_T0_COL_LP_5p_N1__CGATTGACATCGATTG-1	Plasma	6.72288
003-039_T0_COL_LP_5p_N1__CGAGCCACACACATGT-1	Plasma	2.35426
003-039_T0_COL_LP_5p_N1__TCAACGACAATAGAGT-1	Plasma	4.03246
003-039_T0_COL_LP_5p_N1__TCTGGAAAGTACTTGC-1	Plasma	5.08631
003-039_T0_COL_LP_5p_N1__GGATTACCAGTATCTG-1	Plasma	7.09879
003-039_T0_COL_LP_5p_N1__ACGAGCCGTGTGTGCC-1	Plasma	2.85053
003-039_T0_COL_LP_5p_N1__TCATTTGCACGCGAAA-1	Plasma	6.71493
003-039_T0_COL_LP_5p_N1__TTTGCGCAGCAGATCG-1	Plasma	5.96634
003-039_T0_COL_LP_5p_N1__CAGCCGATCCAGAAGG-1	Plasma	7.561
003-039_T0_COL_LP_5p_N1__CCATGTCTCTGTCTCG-1	Plasma	6.14629
003-039_T0_COL_LP_5p_N1__CCTTCGATCTTGTACT-1	Plasma	4.5502
003-039_T0_COL_LP_5p_N1__GACCTGGAGGCACATG-1	Plasma	3.38451
003-039_T0_COL_LP_5p_N1__GCGCAGTCAGTTCATG-1	Plasma	2.87556
003-039_T0_COL_LP_5p_N1__CTGTTTATCAATAAGG-1	Plasma	3.11031
003-039_T0_COL_LP_5p_N1__CCTACACTCGGCTACG-1	Plasma	7.59622
003-039_T0_COL_LP_5p_N1__ACACCCTAGTTGTAGA-1	Plasma	6.69431
003-039_T0_COL_LP_5p_N1__CTGATAGAGAGCTGGT-1	Plasma	5.06691
003-039_T0_COL_LP_5p_N1__ATCACGATCAAACCAC-1	Plasma	2.064
003-039_T0_COL_LP_5p_N1__CAACCTCTCGGCTTGG-1	Plasma	4.68886
003-039_T0_COL_LP_5p_N1__TAGCCGGGTTGCGCAC-1	Plasma	3.38932
003-039_T0_COL_LP_5p_N1__GCTGCAGCAACGATGG-1	Plasma	5.71602
003-039_T0_COL_LP_5p_N1__AGTGTCATCGTAGGAG-1	Plasma	5.37005
003-039_T0_COL_LP_5p_N1__TCTCATAAGCCCAGCT-1	Plasma	3.26858
003-039_T0_COL_LP_5p_N1__CTGGTCTAGAGTAAGG-1	Plasma	5.6499
003-039_T0_COL_LP_5p_N1__CATCGAAGTTGATTCG-1	Plasma	1.94156
003-039_T0_COL_LP_5p_N1__AACACGTGTTCCAACA-1	Plasma	2.24942
003-039_T0_COL_LP_5p_N1__GACCTGGAGAAGGTGA-1	Plasma	5.1957
003-039_T0_COL_LP_5p_N1__AGGTCATCACTCTGTC-1	Plasma	3.25903
003-039_T0_COL_LP_5p_N1__ACAGCCGAGGAGTCTG-1	Plasma	5.1879
003-039_T0_COL_LP_5p_N1__ACAGCTACAATGTTGC-1	Plasma	7.36325
003-039_T0_COL_LP_5p_N1__GATCAGTGTTATCACG-1	Plasma	5.88763
003-039_T0_COL_LP_5p_N1__GGGATGAAGACTCGGA-1	Plasma	6.22506
003-039_T0_COL_LP_5p_N1__GGTATTGGTCAAGCGA-1	Plasma	3.93288
003-039_T0_COL_LP_5p_N1__ATCATGGAGACGCACA-1	Plasma	4.91593
003-039_T0_COL_LP_5p_N1__TCAACGACATACGCTA-1	Plasma	3.55108
003-039_T0_COL_LP_5p_N1__CTGGTCTCATGGTTGT-1	Plasma	6.84386
003-039_T0_COL_LP_5p_N1__GGATTACGTCCATGAT-1	Plasma	7.43608
003-039_T0_COL_LP_5p_N1__GTGCGGTCATCCAACA-1	Plasma	2.24036
003-039_T0_COL_LP_5p_N1__ACATGGTGTACTTCTT-1	Plasma	1.33496
003-039_T0_COL_LP_5p_N1__CTTAGGAGTCTGGTCG-1	Plasma	2.77924
003-039_T0_COL_LP_5p_N1__ACATGGTTCCGCGTTT-1	Plasma	5.47673
003-039_T0_COL_LP_5p_N1__GCTCCTAAGCGTGAGT-1	Plasma	5.69118
003-039_T0_COL_LP_5p_N1__GCGCAGTAGGATATAC-1	Plasma	4.51103
003-039_T0_COL_LP_5p_N1__TACCTATGTGGACGAT-1	Plasma	5.24373
003-039_T0_COL_LP_5p_N1__TCACGAAGTGTCGCTG-1	Plasma	1.89148
003-039_T0_COL_LP_5p_N1__GGGACCTAGCGTTCCG-1	Plasma	6.49533
003-039_T0_COL_LP_5p_N1__ATAGACCCACCAGATT-1	Plasma	2.07081
003-039_T0_COL_LP_5p_N1__AGAGCTTCATAGACTC-1	Plasma	4.51843
003-039_T0_COL_LP_5p_N1__TAGTTGGAGACCTTTG-1	Plasma	4.65494
003-039_T0_COL_LP_5p_N1__CACCACTAGGGTCGAT-1	Plasma	3.92686
003-039_T0_COL_LP_5p_N1__TCCACACCAGATCGGA-1	Plasma	7.28357
003-039_T0_COL_LP_5p_N1__GAGTCCGGTAAACGCG-1	Plasma	2.67663
003-039_T0_COL_LP_5p_N1__GAACGGATCCTAGGGC-1	Plasma	4.61212
003-039_T0_COL_LP_5p_N1__ATTCTACGTATAGGTA-1	Plasma	4.72592
003-039_T0_COL_LP_5p_N1__GACAGAGCAAATACAG-1	Plasma	3.25288
003-039_T0_COL_LP_5p_N1__AGCCTAAAGTACACCT-1	Plasma	5.3175
003-039_T0_COL_LP_5p_N1__GCATGTACAAGAAAGG-1	Plasma	3.46404
003-039_T0_COL_LP_5p_N1__GTCTCGTGTCCTAGCG-1	Plasma	5.71323
003-039_T0_COL_LP_5p_N1__ACAGCTAAGCAATCTC-1	Plasma	3.05535
003-039_T0_COL_LP_5p_N1__CATGACAAGACCGGAT-1	Plasma	5.47092
003-039_T0_COL_LP_5p_N1__ACGGGCTCAGGGATTG-1	Plasma	6.40001
003-039_T0_COL_LP_5p_N1__CTTACCGTCATCGGAT-1	Plasma	3.98932
003-039_T0_COL_LP_5p_N1__TTTGTCAAGCCAGAAC-1	Plasma	6.40751
003-039_T0_COL_LP_5p_N1__ACTGTCCTCAGCCTAA-1	Plasma	4.08826
003-039_T0_COL_LP_5p_N1__TTCCCAGCAGCTGCAC-1	Plasma	5.44736
003-039_T0_COL_LP_5p_N1__TTCTTAGCATGCTAGT-1	Plasma	4.57078
003-039_T0_COL_LP_5p_N1__CGTTGGGAGTGGTAGC-1	Plasma	4.58053
003-039_T0_COL_LP_5p_N1__CATTATCGTCTAGTGT-1	Plasma	2.57639
003-039_T0_COL_LP_5p_N1__CAAGGCCGTGCGAAAC-1	Plasma	4.46151
003-039_T0_COL_LP_5p_N1__ATCGAGTGTGGGTCAA-1	Plasma	3.23107
003-039_T0_COL_LP_5p_N1__TTAGGCACACGCATCG-1	Plasma	2.6312
003-039_T0_COL_LP_5p_N1__ACGTCAATCAAGCCTA-1	Plasma	4.61153
003-039_T0_COL_LP_5p_N1__GGGACCTAGCCGGTAA-1	Plasma	5.42637
003-039_T0_COL_LP_5p_N1__CTCGTCAAGACGACGT-1	Plasma	3.16108
003-039_T0_COL_LP_5p_N1__TCGTAGACAAGTCTGT-1	Plasma	2.9534
003-039_T0_COL_LP_5p_N1__GAATGAACATGGGACA-1	Plasma	7.53209
003-039_T0_COL_LP_5p_N1__GCTGCTTCAATACGCT-1	Plasma	5.92107
003-039_T0_COL_LP_5p_N1__GCGCCAAGTCCGTTAA-1	Plasma	5.50521
003-039_T0_COL_LP_5p_N1__TGCACCTAGGATGCGT-1	Plasma	5.48604
003-039_T0_COL_LP_5p_N1__AGTTGGTAGTCTTGCA-1	Plasma	6.37317
003-039_T0_COL_LP_5p_N1__CAACCTCAGTGGGTTG-1	Plasma	4.93415
003-039_T0_COL_LP_5p_N1__TCGGTAAAGTAGGCCA-1	Plasma	5.65966
003-039_T0_COL_LP_5p_N1__GCATGTAAGAGGTTAT-1	Plasma	5.48801
003-039_T0_COL_LP_5p_N1__GTGTGCGGTTTGGCGC-1	Plasma	3.91051
003-039_T0_COL_LP_5p_N1__TCAATCTAGGGTATCG-1	Plasma	2.61565
003-039_T0_COL_LP_5p_N1__TCAGCTCCAAACCCAT-1	Plasma	3.34384
003-039_T0_COL_LP_5p_N1__AGTCTTTGTGTATGGG-1	Plasma	5.14118
003-039_T0_COL_LP_5p_N1__AGTGGGAGTGCAACGA-1	Plasma	5.73579
003-039_T0_COL_LP_5p_N1__CAGAGAGGTAAGTGTA-1	Plasma	6.03458
003-039_T0_COL_LP_5p_N1__TCACAAGAGTGCTGCC-1	Plasma	1.76354
003-039_T0_COL_LP_5p_N1__TGCTGCTAGCAGATCG-1	Plasma	5.5626
003-039_T0_COL_LP_5p_N1__ACACTGATCAAGATCC-1	Plasma	3.64902
003-039_T0_COL_LP_5p_N1__ACGAGGATCGGAAACG-1	Plasma	7.08242
003-039_T0_COL_LP_5p_N1__GAAACTCTCGATAGAA-1	Plasma	6.39619
003-039_T0_COL_LP_5p_N1__AAGCCGCCAGACACTT-1	Plasma	2.33644
003-039_T0_COL_LP_5p_N1__TCTGAGACAATGAATG-1	Plasma	5.3026
003-039_T0_COL_LP_5p_N1__TCTTTCCGTAGCTCCG-1	Plasma	6.76827
003-039_T0_COL_LP_5p_N1__GCTCTGTGTCACCCAG-1	Plasma	2.93091
003-039_T0_COL_LP_5p_N1__GAATAAGCACAGCGTC-1	Plasma	7.48304
003-039_T0_COL_LP_5p_N1__CGGCTAGAGACTGGGT-1	Plasma	4.27632
003-039_T0_COL_LP_5p_N1__AAGGTTCCATGGGAAC-1	Plasma	4.18183
003-039_T0_COL_LP_5p_N1__ACCAGTACATTGGCGC-1	Plasma	2.70792
003-039_T0_COL_LP_5p_N1__GAGTCCGTCTCATTCA-1	Plasma	5.69245
003-039_T0_COL_LP_5p_N1__CAAGGCCAGGTAAACT-1	Plasma	5.4714
003-039_T0_COL_LP_5p_N1__GATGCTAGTGAAAGAG-1	Plasma	3.58836
003-039_T0_COL_LP_5p_N1__GTCCTCACAGCTCGCA-1	Plasma	4.82991
003-039_T0_COL_LP_5p_N1__TCAGGATCAAAGAATC-1	Plasma	6.54921
003-039_T0_COL_LP_5p_N1__AGATTGCCATTTCAGG-1	Plasma	4.79916
003-039_T0_COL_LP_5p_N1__ACATCAGAGTGTACGG-1	Plasma	3.98144
003-039_T0_COL_LP_5p_N1__GGTATTGCAGGTTTCA-1	Plasma	2.93289
003-039_T0_COL_LP_5p_N1__TTGTAGGTCAACACGT-1	Plasma	6.03837
003-039_T0_COL_LP_5p_N1__TCGGGACAGCATCATC-1	Plasma	3.20938
003-039_T0_COL_LP_5p_N1__GGTATTGTCACCGGGT-1	Plasma	3.32103
003-039_T0_COL_LP_5p_N1__TTTACTGTCCAGATCA-1	Plasma	5.84611
003-039_T0_COL_LP_5p_N1__GTCACAATCCCACTTG-1	Plasma	2.16371
003-039_T0_COL_LP_5p_N1__GGACGTCGTGCACTTA-1	Plasma	5.22248
003-039_T0_COL_LP_5p_N1__TGGGAAGAGGACAGCT-1	Plasma	5.319
003-039_T0_COL_LP_5p_N1__TTCGAAGCAGACGTAG-1	Plasma	6.66879
003-039_T0_COL_LP_5p_N1__AGAGCGAAGACAGGCT-1	Plasma	3.36418
003-039_T0_COL_LP_5p_N1__CTCTGGTAGTCCTCCT-1	Plasma	3.56513
003-039_T0_COL_LP_5p_N1__CATGGCGCAATCTACG-1	Plasma	1.98573
003-039_T0_COL_LP_5p_N1__CACACTCCATGTCTCC-1	Plasma	3.72094
003-039_T0_COL_LP_5p_N1__TCTTCGGCACCTCGGA-1	Plasma	7.94683
003-039_T0_COL_LP_5p_N1__TAGACCAAGTTAGCGG-1	Plasma	3.31999
003-039_T0_COL_LP_5p_N1__GTACTCCGTTCCCGAG-1	Plasma	5.19498
003-039_T0_COL_LP_5p_N1__CCGGTAGCATGCAACT-1	Plasma	5.47391
003-039_T0_COL_LP_5p_N1__GGATGTTTCAATCACG-1	Plasma	3.78007
003-039_T0_COL_LP_5p_N1__CAGATCACACGCATCG-1	Plasma	3.61426
003-039_T0_COL_LP_5p_N1__GACTACACACGGTTTA-1	Plasma	1.77845
003-039_T0_COL_LP_5p_N1__CGGACGTAGAGTGACC-1	Plasma	3.2186
003-039_T0_COL_LP_5p_N1__ACTGATGGTTAGATGA-1	Plasma	4.69815
003-039_T0_COL_LP_5p_N1__GGGCACTTCGCTTGTC-1	Plasma	2.73918
003-039_T0_COL_LP_5p_N1__GGTGCGTGTTACGGAG-1	Plasma	7.32425
003-039_T0_COL_LP_5p_N1__AAATGCCGTCTCCATC-1	Plasma	8.80972
003-039_T0_COL_LP_5p_N1__GTCGGGTGTTGACGTT-1	Plasma	4.53942
003-039_T0_COL_LP_5p_N1__GCAGTTACATCGATTG-1	Plasma	0.675536
003-039_T0_COL_LP_5p_N1__TCGCGAGGTGATGTCT-1	Plasma	4.87968
003-039_T0_COL_LP_5p_N1__TATCAGGCATCCGCGA-1	Plasma	3.92075
003-039_T0_COL_LP_5p_N1__GGGACCTTCCAAGCCG-1	Plasma	5.10138
003-039_T0_COL_LP_5p_N1__AGGCCGTCATACCATG-1	Plasma	2.90155
003-039_T0_COL_LP_5p_N1__GGTGTTAGTCGCTTTC-1	Plasma	4.7523
003-039_T0_COL_LP_5p_N1__CACAGTATCTGTTTGT-1	Plasma	3.36303
003-039_T0_COL_LP_5p_N1__GCTTCCAGTGCCTGTG-1	Plasma	3.8322
003-039_T0_COL_LP_5p_N1__TTAGTTCAGGATGGAA-1	Plasma	6.60047
003-039_T0_COL_LP_5p_N1__ATCATCTAGGTGCTTT-1	Plasma	4.41163
003-039_T0_COL_LP_5p_N1__GGACAGATCAACCATG-1	Plasma	5.04529
003-039_T0_COL_LP_5p_N1__TGCCAAAGTAGAAGGA-1	Plasma	2.39674
003-039_T0_COL_LP_5p_N1__AGGCCACTCTGATTCT-1	Plasma	3.29869
003-039_T0_COL_LP_5p_N1__TGCGTGGCAATAGCGG-1	Plasma	6.16793
003-039_T0_COL_LP_5p_N1__GTCATTTGTTTGCATG-1	Plasma	5.10469
003-039_T0_COL_LP_5p_N1__CTAGCCTAGGCCCTTG-1	Plasma	2.76264
003-039_T0_COL_LP_5p_N1__GGAAAGCAGCTAGTCT-1	Plasma	2.60141
003-039_T0_COL_LP_5p_N1__TCAGATGAGCAGGTCA-1	Plasma	4.90889
003-039_T0_COL_LP_5p_N1__GGTATTGCAAGGACTG-1	Plasma	3.97951
003-039_T0_COL_LP_5p_N1__GCGCCAACAGTCGTGC-1	Plasma	6.56871
003-039_T0_COL_LP_5p_N1__TTCCCAGGTGACTCAT-1	Plasma	6.47266
003-039_T0_COL_LP_5p_N1__CAGGTGCTCACATGCA-1	Plasma	4.66092
003-039_T0_COL_LP_5p_N1__GCGCAGTAGATACACA-1	Plasma	4.53851
003-039_T0_COL_LP_5p_N1__TACGGATCAAGGTTCT-1	Plasma	3.46094
003-039_T0_COL_LP_5p_N1__TTTATGCCACGTAAGG-1	Plasma	6.63094
003-039_T0_COL_LP_5p_N1__TTTGCGCAGTGGAGAA-1	Plasma	5.76398
003-039_T0_COL_LP_5p_N1__CCAATCCCAAGTCTAC-1	Plasma	2.99581
003-039_T0_COL_LP_5p_N1__CACCACTGTAAATGTG-1	Plasma	2.0038
003-039_T0_COL_LP_5p_N1__ACGGGCTAGTACACCT-1	Plasma	4.09187
003-039_T0_COL_LP_5p_N1__CTGTTTAAGAGGTTGC-1	Plasma	5.53575
003-039_T0_COL_LP_5p_N1__CTGAAGTAGTTGTCGT-1	Plasma	3.52686
003-039_T0_COL_LP_5p_N1__TGAGAGGGTATAGTAG-1	Plasma	7.11529
003-039_T0_COL_LP_5p_N1__GTCTTCGCAGCTGTTA-1	Plasma	6.21767
003-039_T0_COL_LP_5p_N1__CTCGGAGCATTGAGCT-1	Plasma	3.354
003-039_T0_COL_LP_5p_N1__TAGACCAAGCCAGTTT-1	Plasma	4.29069
003-039_T0_COL_LP_5p_N1__GTTCATTGTCTGGTCG-1	Plasma	6.38206
003-039_T0_COL_LP_5p_N1__AAGTCTGAGACTCGGA-1	Plasma	1.98509
003-039_T0_COL_LP_5p_N1__CTCTAATGTTCTGTTT-1	Plasma	8.50449
003-039_T0_COL_LP_5p_N1__TCAGCTCCAATCGGTT-1	Plasma	2.31994
003-039_T0_COL_LP_5p_N1__TCGCGAGCAATCTACG-1	Plasma	5.38915
003-039_T0_COL_LP_5p_N1__AAAGCAATCAAACCGT-1	Plasma	5.51362
003-039_T0_COL_LP_5p_N1__AGCTCTCTCACTTATC-1	Plasma	4.52024
003-039_T0_COL_LP_5p_N1__TGTTCCGTCTACTCAT-1	Plasma	1.48584
003-039_T0_COL_LP_5p_N1__CAGAGAGAGAGCTATA-1	Plasma	2.95599
003-039_T0_COL_LP_5p_N1__AACTCTTGTAGTGAAT-1	Plasma	4.66339
003-039_T0_COL_LP_5p_N1__GAATAAGAGTGGTAAT-1	Plasma	5.60295
003-039_T0_COL_LP_5p_N1__AATCCAGTCGGACAAG-1	Plasma	4.29974
003-039_T0_COL_LP_5p_N1__TTCGGTCTCGTTTGCC-1	Plasma	3.21836
003-039_T0_COL_LP_5p_N1__ACTATCTAGAAACGAG-1	Plasma	5.05812
003-039_T0_COL_LP_5p_N1__CTAGAGTCAGTATGCT-1	Plasma	1.78186
003-039_T0_COL_LP_5p_N1__CGAACATGTGTAATGA-1	Plasma	3.04109
003-039_T0_COL_LP_5p_N1__TACAGTGGTGTTTGGT-1	Plasma	2.19088
003-039_T0_COL_LP_5p_N1__CGATTGAGTCTCATCC-1	Plasma	4.78147
003-039_T0_COL_LP_5p_N1__AAACCTGTCTAACTTC-1	Plasma	4.31026
003-039_T0_COL_LP_5p_N1__GTCGGGTGTCTGGAGA-1	Plasma	5.71354
003-039_T0_COL_LP_5p_N1__TGGCTGGTCAGGTTCA-1	Plasma	7.99906
003-039_T0_COL_LP_5p_N1__GTTCTCGAGGCTAGGT-1	Plasma	6.62123
003-039_T0_COL_LP_5p_N1__AAGCCGCTCAGCGACC-1	Plasma	4.71695
003-039_T0_COL_LP_5p_N1__CGTAGCGGTCACTGGC-1	Plasma	3.35204
003-039_T0_COL_LP_5p_N1__CTACGTCAGAACAATC-1	Plasma	2.07084
003-039_T0_COL_LP_5p_N1__ACCTTTAAGCAGATCG-1	Plasma	1.34252
003-039_T0_COL_LP_5p_N1__AACTCAGAGAGACTTA-1	Plasma	1.68577
003-039_T0_COL_LP_5p_N1__GTCATTTTCCCTTGTG-1	Plasma	3.22231
003-039_T0_COL_LP_5p_N1__TCAGGTATCACAATGC-1	Plasma	2.89273
003-039_T0_COL_LP_5p_N1__TAGACCATCCAAACAC-1	Plasma	7.09725
003-039_T0_COL_LP_5p_N1__CAGCTGGAGTCAATAG-1	Plasma	3.78789
003-039_T0_COL_LP_5p_N1__CCGGGATCATCTATGG-1	Plasma	2.42101
003-039_T0_COL_LP_5p_N1__CCTCAGTAGGTGTTAA-1	Plasma	6.29715
003-039_T0_COL_LP_5p_N1__TCACAAGCAGTAAGAT-1	Plasma	4.09131
003-039_T0_COL_LP_5p_N1__GATCAGTGTACGCTGC-1	Plasma	5.55263
003-039_T0_COL_LP_5p_N1__TTAGGCAGTGACGCCT-1	Plasma	0.971947
003-039_T0_COL_LP_5p_N1__TTGGCAACACCCTATC-1	Plasma	5.9874
003-039_T0_COL_LP_5p_N1__GCACATAAGTACCGGA-1	Plasma	3.75341
003-039_T0_COL_LP_5p_N1__CGAATGTTCATCGATG-1	Plasma	4.97993
003-039_T0_COL_LP_5p_N1__CTACATTTCTGGCGAC-1	Plasma	4.1722
003-039_T0_COL_LP_5p_N1__CTGATCCTCAGCCTAA-1	Plasma	1.63626
003-039_T0_COL_LP_5p_N1__TACGGGCGTTCTGGTA-1	Plasma	3.33386
003-039_T0_COL_LP_5p_N1__TCAATCTAGCGATGAC-1	Plasma	6.2973
003-039_T0_COL_LP_5p_N1__ACTTTCAAGATACACA-1	Plasma	5.35737
003-039_T0_COL_LP_5p_N1__TGATTTCAGGGTATCG-1	Plasma	2.63078
003-039_T0_COL_LP_5p_N1__CACACCTTCCTCAATT-1	Plasma	6.42946
003-039_T0_COL_LP_5p_N1__ACTGTCCAGGAACTGC-1	Plasma	4.69249
003-039_T0_COL_LP_5p_N1__GGATGTTCAGATGAGC-1	Plasma	5.99217
003-039_T0_COL_LP_5p_N1__GTTAAGCGTGTTGGGA-1	Plasma	4.71866
003-039_T0_COL_LP_5p_N1__CGCCAAGAGTTAAGTG-1	Plasma	3.38397
003-039_T0_COL_LP_5p_N1__CCGTGGATCCAAACAC-1	Plasma	3.82304
003-039_T0_COL_LP_5p_N1__CTGCTGTAGGACATTA-1	Plasma	7.54215
003-039_T0_COL_LP_5p_N1__TCAGATGGTAGAAAGG-1	Plasma	3.92036
003-039_T0_COL_LP_5p_N1__GCATGCGAGTTGTCGT-1	Plasma	4.06763
003-039_T0_COL_LP_5p_N1__GAAGCAGCAACACCCG-1	Plasma	3.83728
003-039_T0_COL_LP_5p_N1__GGCTCGAAGTGCCATT-1	Plasma	3.45854
003-039_T0_COL_LP_5p_N1__GGACATTAGCTGGAAC-1	Plasma	7.9708
003-039_T0_COL_LP_5p_N1__ACGGGCTTCCTCAATT-1	Plasma	5.96305
003-039_T0_COL_LP_5p_N1__CGAGCCATCAACACTG-1	Plasma	3.42232
003-039_T0_COL_LP_5p_N1__CCGGTAGGTCTAGCCG-1	Plasma	2.06938
003-039_T0_COL_LP_5p_N1__GATTCAGTCGCTTAGA-1	Plasma	1.30881
003-039_T0_COL_LP_5p_N1__TTATGCTAGAAGCCCA-1	Plasma	3.95047
003-039_T0_COL_LP_5p_N1__AGTTGGTGTCCATGAT-1	Plasma	5.68088
003-039_T0_COL_LP_5p_N1__TGCACCTTCCGTTGCT-1	Plasma	2.85254
003-039_T0_COL_LP_5p_N1__TAAGAGAGTGCGGTAA-1	Plasma	3.30641
003-039_T0_COL_LP_5p_N1__AGATTGCAGGTGCACA-1	Plasma	6.5801
003-039_T0_COL_LP_5p_N1__TACGGGCCAAACAACA-1	Plasma	5.09736
003-039_T0_COL_LP_5p_N1__CGTCACTAGAGAGCTC-1	Plasma	2.10382
003-039_T0_COL_LP_5p_N1__AAGACCTAGCGTTCCG-1	Plasma	1.13333
003-039_T0_COL_LP_5p_N1__GGATTACAGACGCACA-1	Plasma	2.83976
003-039_T0_COL_LP_5p_N1__CTCAGAAGTCAGATAA-1	Plasma	6.05079
003-039_T0_COL_LP_5p_N1__CATGACACAACTGGCC-1	Plasma	5.55504
003-039_T0_COL_LP_5p_N1__GTTACAGCATGCGCAC-1	Plasma	5.35772
003-039_T0_COL_LP_5p_N1__CTCACACGTCCGTTAA-1	Plasma	2.73909
003-039_T0_COL_LP_5p_N1__TCGGTAACAGGGTTAG-1	Plasma	2.75932
003-039_T0_COL_LP_5p_N1__ACCCACTTCCCTTGTG-1	Plasma	5.8059
003-039_T0_COL_LP_5p_N1__TACGGTATCCTTCAAT-1	Plasma	1.72692
003-039_T0_COL_LP_5p_N1__AGCTCCTCACGAAAGC-1	Plasma	2.35301
003-039_T0_COL_LP_5p_N1__CATTCGCAGATGTAAC-1	Plasma	6.2395
003-039_T0_COL_LP_5p_N1__ACCAGTACAGTCGATT-1	Plasma	6.60846
003-039_T0_COL_LP_5p_N1__GTCACGGAGCCTTGAT-1	Plasma	3.58032
003-039_T0_COL_LP_5p_N1__ACTGCTCCACCGAAAG-1	Plasma	4.70401
003-039_T0_COL_LP_5p_N1__GTACGTAGTGTTCGAT-1	Plasma	4.39775
003-039_T0_COL_LP_5p_N1__TCGCGAGTCGGCATCG-1	Plasma	2.41746
003-039_T0_COL_LP_5p_N1__AGCATACGTCGAGATG-1	Plasma	4.7455
003-039_T0_COL_LP_5p_N1__ACCTTTACAAACGCGA-1	Plasma	4.34619
003-039_T0_COL_LP_5p_N1__CCTAAAGCAGTATGCT-1	Plasma	6.64582
003-039_T0_COL_LP_5p_N1__AGCTTGACAGATGGCA-1	Plasma	3.98785
003-039_T0_COL_LP_5p_N1__CACAGGCAGGGTCGAT-1	Plasma	2.91815
003-039_T0_COL_LP_5p_N1__CACTCCACACAGCGTC-1	Plasma	3.5199
003-039_T0_COL_LP_5p_N1__CCTACACTCTCGTTTA-1	Plasma	4.84547
003-039_T0_COL_LP_5p_N1__ATCTGCCGTGTCTGAT-1	Plasma	2.40779
003-039_T0_COL_LP_5p_N1__TATCTCACAATGGATA-1	Plasma	2.65118
003-039_T0_COL_LP_5p_N1__CGTCACTGTTAGATGA-1	Plasma	6.01621
003-039_T0_COL_LP_5p_N1__ACACCAAAGTATGACA-1	Plasma	4.24504
003-039_T0_COL_LP_5p_N1__ATGGGAGGTACGAAAT-1	Plasma	4.57137
003-039_T0_COL_LP_5p_N1__AGCGGTCCAGATTGCT-1	Plasma	5.4819
003-039_T0_COL_LP_5p_N1__CAACCAAAGGATTCGG-1	Plasma	3.59925
003-039_T0_COL_LP_5p_N1__AGATCTGAGTAGGTGC-1	Plasma	3.96604
003-039_T0_COL_LP_5p_N1__TCAGGATCAGGGTTAG-1	Plasma	4.55813
003-039_T0_COL_LP_5p_N1__TGCACCTCATGCCTAA-1	Plasma	5.7423
003-039_T0_COL_LP_5p_N1__GGTGCGTAGGTAGCCA-1	Plasma	5.11933
003-039_T0_COL_LP_5p_N1__TGCGGGTAGAAACCTA-1	Plasma	5.83185
003-039_T0_COL_LP_5p_N1__ATCCACCGTTTGACTG-1	Plasma	2.6879
003-039_T0_COL_LP_5p_N1__CATGCCTAGATACACA-1	Plasma	6.16968
003-039_T0_COL_LP_5p_N1__TCAGATGGTAAATACG-1	Plasma	3.10825
003-039_T0_COL_LP_5p_N1__TTGACTTAGCCACCTG-1	Plasma	2.98245
003-039_T0_COL_LP_5p_N1__TGCCAAATCGGAGGTA-1	Plasma	5.40445
003-039_T0_COL_LP_5p_N1__CCTTCCCGTCGGCTCA-1	Plasma	4.7375
003-039_T0_COL_LP_5p_N1__TCGCGTTAGAACAATC-1	Plasma	2.43398
003-039_T0_COL_LP_5p_N1__ACACCGGGTGCACGAA-1	Plasma	4.71243
003-039_T0_COL_LP_5p_N1__AACTGGTCAAACAACA-1	Plasma	3.31564
003-039_T0_COL_LP_5p_N1__CATGACACATTAACCG-1	Plasma	3.11339
003-039_T0_COL_LP_5p_N1__AACTGGTTCTTTCCTC-1	Plasma	4.01743
003-039_T0_COL_LP_5p_N1__GCTGGGTGTACTTAGC-1	Plasma	3.52649
003-039_T0_COL_LP_5p_N1__ATTACTCAGCATCATC-1	Plasma	2.92388
003-039_T0_COL_LP_5p_N1__AGTCTTTCATGCCTAA-1	Plasma	8.59496
003-039_T0_COL_LP_5p_N1__ATCGAGTGTCTAGAGG-1	Plasma	3.37083
003-039_T0_COL_LP_5p_N1__GCTGGGTTCTCAAACG-1	Plasma	4.44086
003-039_T0_COL_LP_5p_N1__AAAGCAAAGTGAAGAG-1	Plasma	1.56825
003-039_T0_COL_LP_5p_N1__CACAAACCATGCGCAC-1	Plasma	2.57815
003-039_T0_COL_LP_5p_N1__TTAACTCAGCATCATC-1	Plasma	6.44683
003-039_T0_COL_LP_5p_N1__TGCTACCAGATGCCAG-1	Plasma	5.79221
003-039_T0_COL_LP_5p_N1__CTACCCACAGACGCCT-1	Plasma	5.8876
003-039_T0_COL_LP_5p_N1__CCTTCGAAGTGGTAGC-1	Plasma	1.29104
003-039_T0_COL_LP_5p_N1__CCTTACGAGAAGCCCA-1	Plasma	4.0752
003-039_T0_COL_LP_5p_N1__CACATTTCACGAAATA-1	Plasma	2.5393
003-039_T0_COL_LP_5p_N1__GACGGCTAGTTGAGTA-1	Plasma	7.28725
003-039_T0_COL_LP_5p_N1__ATCACGAGTCATGCAT-1	Plasma	6.10111
003-039_T0_COL_LP_5p_N1__TCTTTCCTCACGAAGG-1	Plasma	2.48348
003-039_T0_COL_LP_5p_N1__GTTCTCGGTAACGTTC-1	Plasma	7.21043
003-039_T0_COL_LP_5p_N1__ACATACGTCTGTTGAG-1	Plasma	3.16244
003-039_T0_COL_LP_5p_N1__TTCTTAGAGGGTCTCC-1	Plasma	4.73075
003-039_T0_COL_LP_5p_N1__CGGTTAACATCACAAC-1	Plasma	4.31188
003-039_T0_COL_LP_5p_N1__GGGCACTAGTGTTAGA-1	Plasma	3.39734
003-039_T0_COL_LP_5p_N1__TTTACTGAGATAGCAT-1	Plasma	4.43017
003-039_T0_COL_LP_5p_N1__CTGATAGAGCTCTCGG-1	Plasma	3.19868
003-039_T0_COL_LP_5p_N1__GGACAGAAGGATGCGT-1	Plasma	4.42489
003-039_T0_COL_LP_5p_N1__GCAGCCATCAATCTCT-1	Plasma	6.73945
003-039_T0_COL_LP_5p_N1__TGACAACAGGCAGGTT-1	Plasma	3.91637
003-039_T0_COL_LP_5p_N1__AACGTTGGTACCATCA-1	Plasma	2.33564
003-039_T0_COL_LP_5p_N1__GATCGTATCAATACCG-1	Plasma	5.4347
003-039_T0_COL_LP_5p_N1__TCGTACCAGGTGCTTT-1	Plasma	3.72626
003-039_T0_COL_LP_5p_N1__GGGACCTAGTATCGAA-1	Plasma	4.10904
003-039_T0_COL_LP_5p_N1__GACCTGGAGTACTTGC-1	Plasma	3.70021
003-039_T0_COL_LP_5p_N1__TTCTACAGTTACGCGC-1	Plasma	3.07818
003-039_T0_COL_LP_5p_N1__CGAACATCATAGACTC-1	Plasma	6.62856
003-039_T0_COL_LP_5p_N1__CGTAGCGAGGCAAAGA-1	Plasma	5.4719
003-039_T0_COL_LP_5p_N1__GGTGTTAGTATAATGG-1	Plasma	2.19355
003-039_T0_COL_LP_5p_N1__GGACATTAGACAAGCC-1	Plasma	2.37967
003-039_T0_COL_LP_5p_N1__ACCAGTATCTAAGCCA-1	Plasma	4.27565
003-039_T0_COL_LP_5p_N1__ACACCAACACGCGAAA-1	Plasma	4.74465
003-039_T0_COL_LP_5p_N1__TTTGCGCCACGGCCAT-1	Plasma	3.24633
003-039_T0_COL_LP_5p_N1__ATCATCTAGTCAATAG-1	Plasma	6.34455
003-039_T0_COL_LP_5p_N1__GAATAAGGTCAGATAA-1	Plasma	2.79423
003-039_T0_COL_LP_5p_N1__ATAAGAGGTAGCTAAA-1	Plasma	2.43131
003-039_T0_COL_LP_5p_N1__TTCTACAGTGGTACAG-1	Plasma	6.61875
003-039_T0_COL_LP_5p_N1__CCTAAAGAGTGACTCT-1	Plasma	3.23376
003-039_T0_COL_LP_5p_N1__GACGTTAAGTGTTGAA-1	Plasma	2.45604
003-039_T0_COL_LP_5p_N1__GGGATGAGTTCGGCAC-1	Plasma	0.780628
003-039_T0_COL_LP_5p_N1__GATCTAGCACGACGAA-1	Plasma	6.8445
003-039_T0_COL_LP_5p_N1__CTGCCTAGTCGACTGC-1	Plasma	3.29824
003-039_T0_COL_LP_5p_N1__CCTTTCTAGGCGATAC-1	Plasma	1.55341
003-039_T0_COL_LP_5p_N1__ATAAGAGCATGATCCA-1	Plasma	2.34958
003-039_T0_COL_LP_5p_N1__ACGAGGATCTCCAGGG-1	Plasma	3.93335
003-039_T0_COL_LP_5p_N1__GCGCAGTCAAACTGCT-1	Plasma	0.738808
003-039_T0_COL_LP_5p_N1__TGCGCAGCACTGTCGG-1	Plasma	5.487
003-039_T0_COL_LP_5p_N1__TCAGCTCAGTCGAGTG-1	Plasma	3.94389
003-039_T0_COL_LP_5p_N1__GATTCAGAGTCAATAG-1	Plasma	4.06421
003-039_T0_COL_LP_5p_N1__AGCTTGACAATCGAAA-1	Plasma	3.13834
003-039_T0_COL_LP_5p_N1__CCTTCCCTCAGCTGGC-1	Plasma	10.1762
003-039_T0_COL_LP_5p_N1__ACCAGTAGTTCTCATT-1	Plasma	5.10503
003-039_T0_COL_LP_5p_N1__GCAGTTAAGTACACCT-1	Plasma	4.17632
003-039_T0_COL_LP_5p_N1__ACGAGCCAGGCCCTTG-1	Plasma	7.12292
003-039_T0_COL_LP_5p_N1__GTAACGTCAACTGGCC-1	Plasma	2.67814
003-039_T0_COL_LP_5p_N1__CATGCCTAGATGTCGG-1	Plasma	3.08916
003-039_T0_COL_LP_5p_N1__CATGACACACGGTTTA-1	Plasma	3.59158
003-039_T0_COL_LP_5p_N1__CTCTAATGTCGACTGC-1	Plasma	5.10532
003-039_T0_COL_LP_5p_N1__CGTTGGGTCGCGCCAA-1	Plasma	2.50363
003-039_T0_COL_LP_5p_N1__TGACTAGAGGTGTTAA-1	Plasma	3.45569
003-039_T0_COL_LP_5p_N1__AGAGTGGGTGTTCGAT-1	Plasma	2.85522
003-039_T0_COL_LP_5p_N1__CTCGAAAGTTTAAGCC-1	Plasma	7.20283
003-039_T0_COL_LP_5p_N1__GCACTCTAGGCTCTTA-1	Plasma	5.26229
003-039_T0_COL_LP_5p_N1__GTGCAGCCATTGGGCC-1	Plasma	3.22135
003-039_T0_COL_LP_5p_N1__AACACGTCATTTCACT-1	Plasma	3.56574
003-039_T0_COL_LP_5p_N1__CCTAAAGAGCGCTCCA-1	Plasma	4.99092
003-039_T0_COL_LP_5p_N1__TACCTATAGGCCCGTT-1	Plasma	4.63316
003-039_T0_COL_LP_5p_N1__GACTACAGTCTAGTGT-1	Plasma	4.09248
003-039_T0_COL_LP_5p_N1__TACTTACTCGAGGTAG-1	Plasma	6.55138
003-039_T0_COL_LP_5p_N1__CATGGCGTCTTCATGT-1	Plasma	3.61341
003-039_T0_COL_LP_5p_N1__CTGAAACGTGTAACGG-1	Plasma	7.45916
003-039_T0_COL_LP_5p_N1__CATCGAACACATGACT-1	Plasma	5.37607
003-039_T0_COL_LP_5p_N1__GAATAAGGTTTGTGTG-1	Plasma	7.51459
003-039_T0_COL_LP_5p_N1__AGGTCATAGGCTCTTA-1	Plasma	4.84736
003-039_T0_COL_LP_5p_N1__TCAACGACAGGGTTAG-1	Plasma	2.96396
003-039_T0_COL_LP_5p_N1__TCGCGAGAGAAGGGTA-1	Plasma	5.79643
003-039_T0_COL_LP_5p_N1__CTGCGGACAGATGAGC-1	Plasma	5.19719
003-039_T0_COL_LP_5p_N1__GAATAAGAGTGAACAT-1	Plasma	1.5459
003-039_T0_COL_LP_5p_N1__TGTGGTAAGTTCGCGC-1	Plasma	4.31252
003-039_T0_COL_LP_5p_N1__GATGAGGAGAGAGCTC-1	Plasma	6.13063
003-039_T0_COL_LP_5p_N1__GTTCATTTCTTGACGA-1	Plasma	4.76952
003-039_T0_COL_LP_5p_N1__TAGTTGGAGATAGGAG-1	Plasma	3.019
003-039_T0_COL_LP_5p_N1__GATCGCGTCTTGTTTG-1	Plasma	3.5846
003-039_T0_COL_LP_5p_N1__GTGTTAGCAATCACAC-1	Plasma	3.56192
003-039_T0_COL_LP_5p_N1__ATTACTCGTAAGGGCT-1	Plasma	2.99178
003-039_T0_COL_LP_5p_N1__TAGAGCTGTTCATGGT-1	Plasma	4.62174
003-039_T0_COL_LP_5p_N1__TAGCCGGGTTAAGGGC-1	Plasma	1.11781
003-039_T0_COL_LP_5p_N1__CCTATTAGTGCAGACA-1	Plasma	3.83243
003-039_T0_COL_LP_5p_N1__TGTGGTAGTGTTCTTT-1	Plasma	4.73723
003-039_T0_COL_LP_5p_N1__CGCTTCAGTTCAGTAC-1	Plasma	6.45735
003-039_T0_COL_LP_5p_N1__CTCTGGTGTCCGTGAC-1	Plasma	3.76915
003-039_T0_COL_LP_5p_N1__GACAGAGAGAAGGGTA-1	Plasma	4.31769
003-039_T0_COL_LP_5p_N1__CGTCTACCAAGCCGTC-1	Plasma	4.78625
003-039_T0_COL_LP_5p_N1__TTTATGCCAGCCTGTG-1	Plasma	4.0633
003-039_T0_COL_LP_5p_N1__CGTTCTGTCCTCCTAG-1	Plasma	4.13483
003-039_T0_COL_LP_5p_N1__AAGACCTGTCGCGAAA-1	Plasma	5.00283
003-039_T0_COL_LP_5p_N1__TAAGAGAAGAAGGCCT-1	Plasma	7.60899
003-039_T0_COL_LP_5p_N1__TAGAGCTAGCGTTGCC-1	Plasma	5.94088
003-039_T0_COL_LP_5p_N1__GTACGTAAGCCAGGAT-1	Plasma	1.46717
003-039_T0_COL_LP_5p_N1__GGCTCGAAGTCAAGGC-1	Plasma	4.74187
003-039_T0_COL_LP_5p_N1__GTTCATTCAGATGAGC-1	Plasma	6.08519
003-039_T0_COL_LP_5p_N1__AGCGTATCACCAGGTC-1	Plasma	4.39233
003-039_T0_COL_LP_5p_N1__GAACCTACAAACAACA-1	Plasma	5.86713
003-039_T0_COL_LP_5p_N1__GCGAGAATCTTACCTA-1	Plasma	3.81773
003-039_T0_COL_LP_5p_N1__GACTACAGTCGGCTCA-1	Plasma	3.54887
003-039_T0_COL_LP_5p_N1__TCTCTAACAGGGTTAG-1	Plasma	3.35961
003-039_T0_COL_LP_5p_N1__GCCAAATCAGTGACAG-1	Plasma	5.3459
003-039_T0_COL_LP_5p_N1__AACTTTCCACGGTGTC-1	Plasma	5.54803
003-039_T0_COL_LP_5p_N1__ATCTACTTCTTCGAGA-1	Plasma	6.22079
003-039_T0_COL_LP_5p_N1__CCTACACTCCGTACAA-1	Plasma	6.82638
003-039_T0_COL_LP_5p_N1__GACTACAAGGCTAGAC-1	Plasma	4.80365
003-039_T0_COL_LP_5p_N1__GCGGGTTCAGCTCGCA-1	Plasma	5.4222
003-039_T0_COL_LP_5p_N1__CTGCTGTGTCTTCTCG-1	Plasma	4.42029
003-039_T0_COL_LP_5p_N1__GTAACTGAGAGCTATA-1	Plasma	2.08835
003-039_T0_COL_LP_5p_N1__CACACCTCATTAACCG-1	Plasma	6.70215
003-039_T0_COL_LP_5p_N1__ACCCACTGTTTACTCT-1	Plasma	2.41746
003-039_T0_COL_LP_5p_N1__GATGAGGGTTGAGGTG-1	Plasma	5.47676
003-039_T0_COL_LP_5p_N1__CTGCTGTAGTTACCCA-1	Plasma	5.39249
003-039_T0_COL_LP_5p_N1__ACATACGGTCTGGTCG-1	Plasma	1.30943
003-039_T0_COL_LP_5p_N1__GAACATCAGCAGGCTA-1	Plasma	2.91486
003-039_T0_COL_LP_5p_N1__CGGACGTCAGATAATG-1	Plasma	6.00351
003-039_T0_COL_LP_5p_N1__CATGGCGGTCAGGACA-1	Plasma	6.01982
003-039_T0_COL_LP_5p_N1__TTCTCAACACTTCGAA-1	Plasma	5.4927
003-039_T0_COL_LP_5p_N1__CACATTTCAGGACGTA-1	Plasma	6.70234
003-039_T0_COL_LP_5p_N1__TACGGGCCAATGTTGC-1	Plasma	4.12337
003-039_T0_COL_LP_5p_N1__CTACACCAGTCCATAC-1	Plasma	3.46311
003-039_T0_COL_LP_5p_N1__ACGGGCTTCAAGGTAA-1	Plasma	6.68669
003-039_T0_COL_LP_5p_N1__TCTGAGATCCTGTACC-1	Plasma	2.65703
003-039_T0_COL_LP_5p_N1__GGGAATGCATTCCTCG-1	Plasma	5.70898
003-039_T0_COL_LP_5p_N1__CCACTACTCAAGATCC-1	Plasma	3.16697
003-039_T0_COL_LP_5p_N1__GATCGCGGTTGTGGAG-1	Plasma	1.51573
003-039_T0_COL_LP_5p_N1__AGCTTGACATTAGGCT-1	Plasma	4.60035
003-039_T0_COL_LP_5p_N1__TACTTGTCAGTGAGTG-1	Plasma	3.14403
003-039_T0_COL_LP_5p_N1__GAATAAGTCGCGGATC-1	Plasma	3.12383
003-039_T0_COL_LP_5p_N1__CGGCTAGTCTTATCTG-1	Plasma	3.69021
003-039_T0_COL_LP_5p_N1__CTCACACGTGATAAAC-1	Plasma	5.47227
003-039_T0_COL_LP_5p_N1__GGACAAGAGGCTACGA-1	Plasma	4.66407
003-039_T0_COL_LP_5p_N1__GGCAATTAGGGTCGAT-1	Plasma	4.81393
003-039_T0_COL_LP_5p_N1__CTAGCCTCATTCACTT-1	Plasma	4.67514
003-039_T0_COL_LP_5p_N1__CCTAGCTGTGCACGAA-1	Plasma	3.85383
003-039_T0_COL_LP_5p_N1__TCATTTGGTCTCTTAT-1	Plasma	6.4035
003-039_T0_COL_LP_5p_N1__CACCTTGTCCCACTTG-1	Plasma	4.1763
003-039_T0_COL_LP_5p_N1__TGACAACCAGGAATCG-1	Plasma	2.54156
003-039_T0_COL_LP_5p_N1__TACCTTACACCACCAG-1	Plasma	4.70435
003-039_T0_COL_LP_5p_N1__GCATGTACACGACGAA-1	Plasma	4.76
003-039_T0_COL_LP_5p_N1__CATGACAGTACATCCA-1	Plasma	3.69364
003-039_T0_COL_LP_5p_N1__TCAGCAATCTCACATT-1	Plasma	4.92507
003-039_T0_COL_LP_5p_N1__CCGTGGAGTAAAGTCA-1	Plasma	2.38597
003-039_T0_COL_LP_5p_N1__ACTGCTCTCATCTGTT-1	Plasma	4.51642
003-039_T0_COL_LP_5p_N1__GACGGCTCACCGAATT-1	Plasma	6.43083
003-039_T0_COL_LP_5p_N1__ACTGATGTCAGGCCCA-1	Plasma	5.40053
003-039_T0_COL_LP_5p_N1__CGGAGCTCAGTAACGG-1	Plasma	4.82389
003-039_T0_COL_LP_5p_N1__TCAGATGTCTCCAGGG-1	Plasma	3.49078
003-039_T0_COL_LP_5p_N1__CGAATGTGTACCGTAT-1	Plasma	1.96062
003-039_T0_COL_LP_5p_N1__CCTAGCTTCCGAGCCA-1	Plasma	3.25982
003-039_T0_COL_LP_5p_N1__CATTCGCTCTCTGCTG-1	Plasma	3.15979
003-039_T0_COL_LP_5p_N1__ACTGAACTCCGTTGCT-1	Plasma	5.98668
003-039_T0_COL_LP_5p_N1__ACGTCAATCGGCTACG-1	Plasma	2.62544
003-039_T0_COL_LP_5p_N1__CGCTATCCATCTCCCA-1	Plasma	4.58747
003-039_T0_COL_LP_5p_N1__CTGGTCTCACAGTCGC-1	Plasma	1.51063
003-039_T0_COL_LP_5p_N1__TGACAACAGTACCGGA-1	Plasma	5.35287
003-039_T0_COL_LP_5p_N1__AGTGTCAAGCTGTCTA-1	Plasma	4.90117
003-039_T0_COL_LP_5p_N1__AAACGGGCATGAACCT-1	Plasma	6.69855
003-039_T0_COL_LP_5p_N1__AAGCCGCCATCCTAGA-1	Plasma	5.39311
003-039_T0_COL_LP_5p_N1__GATTCAGAGCGAGAAA-1	Plasma	4.63448
003-039_T0_COL_LP_5p_N1__TCCACACCACTATCTT-1	Plasma	6.49583
003-039_T0_COL_LP_5p_N1__CGCTTCACATCACAAC-1	Plasma	4.29583
003-039_T0_COL_LP_5p_N1__TACCTATTCTGTTGAG-1	Plasma	6.44765
003-039_T0_COL_LP_5p_N1__GACGGCTGTATAGTAG-1	Plasma	2.99374
003-039_T0_COL_LP_5p_N1__ATTGGACGTGCAACTT-1	Plasma	5.28128
003-039_T0_COL_LP_5p_N1__GGCTGGTAGTTAACGA-1	Plasma	4.21919
003-039_T0_COL_LP_5p_N1__CTCGTCAGTCTACCTC-1	Plasma	4.71572
