## Supplemental Table 11 - Gene Set Scoring for "Divergent T Cell Phenotypes Define Pediatric Crohn’s Disease and Ulcerative Colitis" (part 25 of 50)

### Sheet: TNF by Cell (continued)
barcode	CellType	TNF_Score
003-039_T0_COL_LP_5p_N1__CTGGTCTTCAGCTCGG-1	Plasma	6.81281
003-039_T0_COL_LP_5p_N1__CACATAGTCAGGTTCA-1	Plasma	3.77466
003-039_T0_COL_LP_5p_N1__CTAAGACAGGCCGAAT-1	Plasma	4.62076
003-039_T0_COL_LP_5p_N1__AGAATAGCATGTTGAC-1	Plasma	4.22298
003-039_T0_COL_LP_5p_N1__CTTACCGCATTAGGCT-1	Plasma	6.08762
003-039_T0_COL_LP_5p_N1__GGCGACTAGGCTCTTA-1	Plasma	4.30464
003-039_T0_COL_LP_5p_N1__GGACGTCAGAATGTTG-1	Plasma	2.51183
003-039_T0_COL_LP_5p_N1__AACTCCCAGACGCACA-1	Plasma	5.88068
003-039_T0_COL_LP_5p_N1__GGGACCTAGACCTAGG-1	Plasma	4.28499
003-039_T0_COL_LP_5p_N1__TCAACGAGTCACTTCC-1	Plasma	2.48168
003-039_T0_COL_LP_5p_N1__CATCAAGGTCAGTGGA-1	Plasma	3.26619
003-039_T0_COL_LP_5p_N1__ATGAGGGAGTGGAGAA-1	Plasma	4.21716
003-039_T0_COL_LP_5p_N1__AGCTCTCTCTACCTGC-1	Plasma	2.62195
003-039_T0_COL_LP_5p_N1__CGTCACTGTTATCCGA-1	Plasma	5.04228
003-039_T0_COL_LP_5p_N1__GTCTCGTCACCGATAT-1	Plasma	0.570843
003-039_T0_COL_LP_5p_N1__AGTGGGAAGGTGTTAA-1	Plasma	7.24259
003-039_T0_COL_LP_5p_N1__GCGAGAAAGTGTACGG-1	Plasma	1.50347
003-039_T0_COL_LP_5p_N1__GATGAGGTCAGCTCGG-1	Plasma	6.76115
003-039_T0_COL_LP_5p_N1__CGGAGTCAGGTAAACT-1	Plasma	5.31967
003-039_T0_COL_LP_5p_N1__TCATTTGTCAAGGCTT-1	Plasma	2.50761
003-039_T0_COL_LP_5p_N1__TGGGCGTTCGGCGCAT-1	Plasma	4.67537
003-039_T0_COL_LP_5p_N1__CGAGCCAAGTGGCACA-1	Plasma	5.22082
003-039_T0_COL_LP_5p_N1__CTGTTTAGTACAGTGG-1	Plasma	2.55849
003-039_T0_COL_LP_5p_N1__CTCGGAGAGGAGCGAG-1	Plasma	5.33157
003-039_T0_COL_LP_5p_N1__ACATGGTAGTCTCGGC-1	Plasma	3.16501
003-039_T0_COL_LP_5p_N1__GACAGAGGTCGGATCC-1	Plasma	2.85204
003-039_T0_COL_LP_5p_N1__CGGACGTCATACCATG-1	Plasma	2.92045
003-039_T0_COL_LP_5p_N1__CTACACCGTACAGTTC-1	Plasma	3.01726
003-039_T0_COL_LP_5p_N1__AAAGCAACATCCCACT-1	Plasma	6.24971
003-039_T0_COL_LP_5p_N1__CGACTTCCAATCACAC-1	Plasma	3.96272
003-039_T0_COL_LP_5p_N1__ATTCTACTCTGATTCT-1	Plasma	5.88127
003-039_T0_COL_LP_5p_N1__CGAGCACTCATAGCAC-1	Plasma	4.42378
003-039_T0_COL_LP_5p_N1__GATGAAATCCGCGGTA-1	Plasma	2.95689
003-039_T0_COL_LP_5p_N1__ACACCAAAGGGATGGG-1	Plasma	1.79617
003-039_T0_COL_LP_5p_N1__CTGCTGTTCTACGAGT-1	Plasma	4.44121
003-039_T0_COL_LP_5p_N1__AGGGAGTCATAACCTG-1	Plasma	4.74135
003-039_T0_COL_LP_5p_N1__TTAACTCAGTTGTCGT-1	Plasma	5.70914
003-039_T0_COL_LP_5p_N1__CTGCTGTCACATTTCT-1	Plasma	6.75251
003-039_T0_COL_LP_5p_N1__CGTGTCTTCACGACTA-1	Plasma	3.47078
003-039_T0_COL_LP_5p_N1__GGAGCAATCGGCTACG-1	Plasma	1.96399
003-039_T0_COL_LP_5p_N1__ACGCCAGTCAGAGGTG-1	Plasma	7.24858
003-039_T0_COL_LP_5p_N1__CCTAGCTTCACCAGGC-1	Plasma	3.76423
003-039_T0_COL_LP_5p_N1__TCTGAGAGTCACACGC-1	Plasma	3.77037
003-039_T0_COL_LP_5p_N1__ACTTTCAGTGACCAAG-1	Plasma	3.99777
003-039_T0_COL_LP_5p_N1__CTCGTCAGTCGAGATG-1	Plasma	6.73096
003-039_T0_COL_LP_5p_N1__GACCAATTCGTCGTTC-1	Plasma	3.65351
003-039_T0_COL_LP_5p_N1__ACTGATGCAATCCAAC-1	Plasma	6.99099
003-039_T0_COL_LP_5p_N1__GCGCAACAGATCCGAG-1	Plasma	5.95137
003-039_T0_COL_LP_5p_N1__GTATTCTTCTGAGGGA-1	Plasma	2.97998
003-039_T0_COL_LP_5p_N1__TGTCCCACACCAGCAC-1	Plasma	7.92515
003-039_T0_COL_LP_5p_N1__CTCGAAACATCGATTG-1	Plasma	6.0333
003-039_T0_COL_LP_5p_N1__TGGGCGTAGATCCGAG-1	Plasma	3.24973
003-039_T0_COL_LP_5p_N1__AGTAGTCTCAAACGGG-1	Plasma	3.62639
003-039_T0_COL_LP_5p_N1__GTCATTTCACTTCGAA-1	Plasma	2.90564
003-039_T0_COL_LP_5p_N1__AGCTCTCAGATCTGCT-1	Plasma	5.12466
003-039_T0_COL_LP_5p_N1__ACTGCTCGTAGCGTGA-1	Plasma	4.70243
003-039_T0_COL_LP_5p_N1__CGGAGCTGTGGCCCTA-1	Plasma	1.62899
003-039_T0_COL_LP_5p_N1__GTGGGTCGTTTCGCTC-1	Plasma	5.17642
003-039_T0_COL_LP_5p_N1__ACCCACTCAGACGCAA-1	Plasma	4.19214
003-039_T0_COL_LP_5p_N1__CTGATAGTCTGAAAGA-1	Plasma	3.38582
003-039_T0_COL_LP_5p_N1__CAGTAACCAATTCCTT-1	Plasma	5.90699
003-039_T0_COL_LP_5p_N1__ACGTCAACAGGTTTCA-1	Plasma	7.46268
003-039_T0_COL_LP_5p_N1__TTAGGACGTGAGGGTT-1	Plasma	1.79207
003-039_T0_COL_LP_5p_N1__CCACTACAGTCTTGCA-1	Plasma	4.4894
003-039_T0_COL_LP_5p_N1__AACTGGTCACATTCGA-1	Plasma	10.0655
003-039_T0_COL_LP_5p_N1__ACACCGGTCGGCGCAT-1	Plasma	2.69874
003-039_T0_COL_LP_5p_N1__CTGTTTAGTAGCGATG-1	Plasma	5.18334
003-039_T0_COL_LP_5p_N1__ACACCAAAGAGCTGCA-1	Plasma	2.87603
003-039_T0_COL_LP_5p_N1__CACCAGGAGACACGAC-1	Plasma	2.98233
003-039_T0_COL_LP_5p_N1__GTTAAGCCACTTAACG-1	Plasma	1.88763
003-039_T0_COL_LP_5p_N1__TCAATCTAGCTGGAAC-1	Plasma	5.19866
003-039_T0_COL_LP_5p_N1__TGGCCAGTCTTGTCAT-1	Plasma	4.77448
003-039_T0_COL_LP_5p_N1__CACAAACAGTGTCCCG-1	Plasma	2.63351
003-039_T0_COL_LP_5p_N1__TTAGGCATCGTCTGCT-1	Plasma	4.93417
003-039_T0_COL_LP_5p_N1__ACGCCAGCAGTTCATG-1	Plasma	7.04016
003-039_T0_COL_LP_5p_N1__GGACATTTCATCGCTC-1	Plasma	2.60314
003-039_T0_COL_LP_5p_N1__GTCTCGTGTCGACTGC-1	Plasma	3.50914
003-039_T0_COL_LP_5p_N1__CTCCTAGAGCGTGAGT-1	Plasma	2.38808
003-039_T0_COL_LP_5p_N1__ATAAGAGCATGCCTAA-1	Plasma	2.50374
003-039_T0_COL_LP_5p_N1__GATCAGTGTCCCTACT-1	Plasma	3.31616
003-039_T0_COL_LP_5p_N1__TATGCCCGTTCCACAA-1	Plasma	5.98599
003-039_T0_COL_LP_5p_N1__CGCTGGAAGATAGGAG-1	Plasma	4.7977
003-039_T0_COL_LP_5p_N1__ACTATCTCAGCTGTTA-1	Plasma	7.87495
003-039_T0_COL_LP_5p_N1__CAAGGCCCACCGGAAA-1	Plasma	7.16039
003-039_T0_COL_LP_5p_N1__AGGTCCGGTTTGTTGG-1	Plasma	5.34067
003-039_T0_COL_LP_5p_N1__AAAGTAGGTCATGCCG-1	Plasma	5.27165
003-039_T0_COL_LP_5p_N1__TGGCGCAAGGCATGGT-1	Plasma	5.90743
003-039_T0_COL_LP_5p_N1__CGGACGTGTCAGGACA-1	Plasma	3.41762
003-039_T0_COL_LP_5p_N1__TCTTTCCCAGCTTCGG-1	Plasma	2.95289
003-039_T0_COL_LP_5p_N1__GAGGTGAGTCCAGTGC-1	Plasma	2.25448
003-039_T0_COL_LP_5p_N1__TACCTTACACCAGTTA-1	Plasma	2.80883
003-039_T0_COL_LP_5p_N1__CTACCCATCTACTTAC-1	Plasma	7.32581
003-039_T0_COL_LP_5p_N1__ATGAGGGAGAAACGCC-1	Plasma	5.25957
003-039_T0_COL_LP_5p_N1__CCTCAGTTCCTTAATC-1	Plasma	3.45461
003-039_T0_COL_LP_5p_N1__CCTCTGAAGTGGGATC-1	Plasma	6.8085
003-039_T0_COL_LP_5p_N1__AACTGGTTCCTCAACC-1	Plasma	3.30098
003-039_T0_COL_LP_5p_N1__CAGGTGCAGCTGTCTA-1	Plasma	5.91126
003-039_T0_COL_LP_5p_N1__CTCTACGGTTCATGGT-1	Plasma	3.92561
003-039_T0_COL_LP_5p_N1__ACCCACTGTTCACCTC-1	Plasma	1.66566
003-039_T0_COL_LP_5p_N1__GAGGTGATCGGCTACG-1	Plasma	2.03269
003-039_T0_COL_LP_5p_N1__GAGGTGAAGCCAGTAG-1	Plasma	2.64181
003-039_T0_COL_LP_5p_N1__ATCACGAGTCATGCCG-1	Plasma	5.73015
003-039_T0_COL_LP_5p_N1__TAGACCACATGGGAAC-1	Plasma	2.33585
003-039_T0_COL_LP_5p_N1__CCGTACTAGAGCTTCT-1	Plasma	4.77841
003-039_T0_COL_LP_5p_N1__GACCAATCAGTAAGAT-1	Plasma	2.33008
003-039_T0_COL_LP_5p_N1__TGGCCAGTCCGAAGAG-1	Plasma	3.78391
003-039_T0_COL_LP_5p_N1__GGACAAGAGAGACTAT-1	Plasma	2.41745
003-039_T0_COL_LP_5p_N1__TCAGGTACATGACGGA-1	Plasma	5.2131
003-039_T0_COL_LP_5p_N1__TCACAAGCAAGGGTCA-1	Plasma	2.34092
003-039_T0_COL_LP_5p_N1__CGACTTCCAAGCCGTC-1	Plasma	4.64829
003-039_T0_COL_LP_5p_N1__AGTAGTCGTCCGAGTC-1	Plasma	6.82131
003-039_T0_COL_LP_5p_N1__TGTGGTAGTTAGGGTG-1	Plasma	6.29958
003-039_T0_COL_LP_5p_N1__CCGGGATTCCCAAGAT-1	Plasma	3.277
003-039_T0_COL_LP_5p_N1__CACACAACATGTCTCC-1	Plasma	3.19321
003-039_T0_COL_LP_5p_N1__GCTCCTAAGCGTCAAG-1	Plasma	4.79441
003-039_T0_COL_LP_5p_N1__GCCTCTAAGTCTCAAC-1	Plasma	5.59044
003-039_T0_COL_LP_5p_N1__AGTGAGGTCTTGAGAC-1	Plasma	3.13563
003-039_T0_COL_LP_5p_N1__GTCTTCGTCCGTTGTC-1	Plasma	2.25008
003-039_T0_COL_LP_5p_N1__TACTCGCTCCTCAACC-1	Plasma	4.86574
003-039_T0_COL_LP_5p_N1__GTACTTTCAGCTGTAT-1	Plasma	4.76923
003-039_T0_COL_LP_5p_N1__AACTCAGCAGGATTGG-1	Plasma	3.2618
003-039_T0_COL_LP_5p_N1__GATTCAGCATTCACTT-1	Plasma	3.2677
003-039_T0_COL_LP_5p_N1__CACATAGCACTTGGAT-1	Plasma	3.23656
003-039_T0_COL_LP_5p_N1__TGAAAGATCAGCGACC-1	Plasma	5.53941
003-039_T0_COL_LP_5p_N1__GACACGCGTCCTGCTT-1	Plasma	3.32159
003-039_T0_COL_LP_5p_N1__GTTACAGTCTTAGAGC-1	Plasma	5.29228
003-039_T0_COL_LP_5p_N1__ACGTCAATCAGGCAAG-1	Plasma	3.97806
003-039_T0_COL_LP_5p_N1__CTCGTACTCGCCAGCA-1	Plasma	4.8595
003-039_T0_COL_LP_5p_N1__AACTGGTCAAACGTGG-1	Plasma	4.01403
003-039_T0_COL_LP_5p_N1__CGAGCACTCAGTGCAT-1	Plasma	2.77039
003-039_T0_COL_LP_5p_N1__GTCACAAAGGTGGGTT-1	Plasma	4.26087
003-039_T0_COL_LP_5p_N1__GATCGATTCACATACG-1	Plasma	2.94554
003-039_T0_COL_LP_5p_N1__CAAGGCCGTCTTTCAT-1	Plasma	4.86319
003-039_T0_COL_LP_5p_N1__CGTCAGGTCAAGCCTA-1	Plasma	4.91096
003-039_T0_COL_LP_5p_N1__ACAGCCGTCCGTAGTA-1	Plasma	7.31098
003-039_T0_COL_LP_5p_N1__GGATTACGTGTGTGCC-1	Plasma	4.25498
003-039_T0_COL_LP_5p_N1__TAGTTGGAGATGCGAC-1	Plasma	4.45137
003-039_T0_COL_LP_5p_N1__TGCCCTACAGCGTTCG-1	Plasma	4.7618
003-039_T0_COL_LP_5p_N1__GGGTTGCAGGTAAACT-1	Plasma	5.17578
003-039_T0_COL_LP_5p_N1__GGCGACTTCCGAACGC-1	Plasma	1.83023
003-039_T0_COL_LP_5p_N1__TGGACGCTCGGTCTAA-1	Plasma	3.29684
003-039_T0_COL_LP_5p_N1__GATCAGTGTTCGGGCT-1	Plasma	3.04199
003-039_T0_COL_LP_5p_N1__TTCTCCTGTGCCTGCA-1	Plasma	5.37421
003-039_T0_COL_LP_5p_N1__GGTGTTAAGATAGTCA-1	Plasma	4.32738
003-039_T0_COL_LP_5p_N1__CCAATCCGTTGCCTCT-1	Plasma	3.80404
003-039_T0_COL_LP_5p_N1__GAACGGAGTACTTGAC-1	Plasma	5.61907
003-039_T0_COL_LP_5p_N1__GGCTCGAGTGACAAAT-1	Plasma	5.26148
003-039_T0_COL_LP_5p_N1__GCGGGTTTCAGTCAGT-1	Plasma	4.1981
003-039_T0_COL_LP_5p_N1__CGTTAGACATGGTCTA-1	Plasma	3.9826
003-039_T0_COL_LP_5p_N1__GCTCTGTTCCCACTTG-1	Plasma	6.52559
003-039_T0_COL_LP_5p_N1__GCGCAGTAGTGAACAT-1	Plasma	4.09053
003-039_T0_COL_LP_5p_N1__TGCCCTAGTTGTGGAG-1	Plasma	6.50284
003-039_T0_COL_LP_5p_N1__TCACAAGCATCGATGT-1	Plasma	3.45018
003-039_T0_COL_LP_5p_N1__GTTTCTAGTGCAACTT-1	Plasma	4.73458
003-039_T0_COL_LP_5p_N1__TTTACTGAGTTAACGA-1	Plasma	2.77491
003-039_T0_COL_LP_5p_N1__TCCCGATCAAATCCGT-1	Plasma	1.92439
003-039_T0_COL_LP_5p_N1__GCGCCAAGTTGTGGAG-1	Plasma	2.93128
003-039_T0_COL_LP_5p_N1__GTGGGTCAGCAGATCG-1	Plasma	2.15961
003-039_T0_COL_LP_5p_N1__GAAGCAGCATTCACTT-1	Plasma	5.947
003-039_T0_COL_LP_5p_N1__CAAGGCCAGTGTCCCG-1	Plasma	3.57625
003-039_T0_COL_LP_5p_N1__CCTACACGTTCGTTGA-1	Plasma	3.82726
003-039_T0_COL_LP_5p_N1__CGTTAGACACAGCCCA-1	Plasma	6.42203
003-039_T0_COL_LP_5p_N1__CAGCGACAGTCCCACG-1	Plasma	4.19206
003-039_T0_COL_LP_5p_N1__CTCAGAACACCAGTTA-1	Plasma	3.53875
003-039_T0_COL_LP_5p_N1__CCAGCGATCTGGAGCC-1	Plasma	4.54555
003-039_T0_COL_LP_5p_N1__CTAACTTGTATCACCA-1	Plasma	5.3416
003-039_T0_COL_LP_5p_N1__GTCACGGGTTCTGAAC-1	Plasma	4.56383
003-039_T0_COL_LP_5p_N1__TTATGCTAGCCAGAAC-1	Plasma	3.37325
003-039_T0_COL_LP_5p_N1__CGTCACTAGATAGCAT-1	Plasma	3.64027
003-039_T0_COL_LP_5p_N1__ATGCGATTCCCAGGTG-1	Plasma	3.70966
003-039_T0_COL_LP_5p_N1__ACGTCAAAGTGTGGCA-1	Plasma	3.54288
003-039_T0_COL_LP_5p_N1__AGAGTGGTCTTTACAC-1	Plasma	3.821
003-039_T0_COL_LP_5p_N1__ATCACGATCCCGGATG-1	Plasma	5.84785
003-039_T0_COL_LP_5p_N1__GAGCAGACACCGCTAG-1	Plasma	4.55512
003-039_T0_COL_LP_5p_N1__CTGCTGTAGAAGGACA-1	Plasma	9.23781
003-039_T0_COL_LP_5p_N1__CCGTTCACAAGTCTGT-1	Plasma	4.59985
003-039_T0_COL_LP_5p_N1__CTCGGGACACAACGTT-1	Plasma	2.00154
003-039_T0_COL_LP_5p_N1__ACTTGTTAGGTAGCCA-1	Plasma	2.01678
003-039_T0_COL_LP_5p_N1__CGGAGTCCAGATTGCT-1	Plasma	7.31
003-039_T0_COL_LP_5p_N1__CTGTGCTAGTTAGCGG-1	Plasma	6.87882
003-039_T0_COL_LP_5p_N1__ACACTGAGTTCGGGCT-1	Plasma	2.49126
003-039_T0_COL_LP_5p_N1__TGCCAAACAAATTGCC-1	Plasma	5.21504
003-039_T0_COL_LP_5p_N1__AAGTCTGGTTCGTCTC-1	Plasma	4.06567
003-039_T0_COL_LP_5p_N1__TCACGAAAGGCAATTA-1	Plasma	2.46685
003-039_T0_COL_LP_5p_N1__GTAACTGCAAGAAAGG-1	Plasma	3.90124
003-039_T0_COL_LP_5p_N1__ACGATGTGTCATATGC-1	Plasma	2.50817
003-039_T0_COL_LP_5p_N1__CCTCTGAGTAGAAGGA-1	Plasma	2.41942
003-039_T0_COL_LP_5p_N1__AAAGTAGAGCATGGCA-1	Plasma	3.96603
003-039_T0_COL_LP_5p_N1__CGTCTACTCCTGTAGA-1	Plasma	5.3198
003-039_T0_COL_LP_5p_N1__GTGGGTCAGTGATCGG-1	Plasma	3.18354
003-039_T0_COL_LP_5p_N1__ACAGCCGGTGACGGTA-1	Plasma	5.14222
003-039_T0_COL_LP_5p_N1__TACCTATAGGTGCACA-1	Plasma	4.08384
003-039_T0_COL_LP_5p_N1__TGAGCATCAGTCCTTC-1	Plasma	1.25798
003-039_T0_COL_LP_5p_N1__CTCGAGGTCATCGATG-1	Plasma	3.8933
003-039_T0_COL_LP_5p_N1__CCTTCCCTCTGGGCCA-1	Plasma	4.92039
003-039_T0_COL_LP_5p_N1__CTAAGACAGAAGGGTA-1	Plasma	5.97757
003-039_T0_COL_LP_5p_N1__CCTCAGTAGGCTCAGA-1	Plasma	2.41216
003-039_T0_COL_LP_5p_N1__TTCTACATCGAACGGA-1	Plasma	7.04176
003-039_T0_COL_LP_5p_N1__TGCGCAGTCCCTCTTT-1	Plasma	3.4732
003-039_T0_COL_LP_5p_N1__AGCTCTCCACCAGTTA-1	Plasma	0.789603
003-039_T0_COL_LP_5p_N1__CCAGCGATCACGATGT-1	Plasma	5.84496
003-039_T0_COL_LP_5p_N1__CCGGGATAGTATCGAA-1	Plasma	6.4007
003-039_T0_COL_LP_5p_N1__AGTGTCAAGTGTACGG-1	Plasma	4.58693
003-039_T0_COL_LP_5p_N1__CAAGGCCCAAGCCGTC-1	Plasma	4.71793
003-039_T0_COL_LP_5p_N1__AAGGAGCAGGCAGTCA-1	Plasma	6.22256
003-039_T0_COL_LP_5p_N1__CATTATCTCACCGGGT-1	Plasma	4.72973
003-039_T0_COL_LP_5p_N1__CCTTTCTCAAGCGAGT-1	Plasma	3.17741
003-039_T0_COL_LP_5p_N1__TCAGCAACAATACGCT-1	Plasma	6.28873
003-039_T0_COL_LP_5p_N1__CGAACATCATGGTTGT-1	Plasma	2.0056
003-039_T0_COL_LP_5p_N1__CCAGCGAAGGCATTGG-1	Plasma	2.79628
003-039_T0_COL_LP_5p_N1__AGCTCTCTCGAATGCT-1	Plasma	1.90682
003-039_T0_COL_LP_5p_N1__ACCTTTAGTCCGTTAA-1	Plasma	3.78783
003-039_T0_COL_LP_5p_N1__ATTGGTGTCGAGAGCA-1	Plasma	3.42081
003-039_T0_COL_LP_5p_N1__GTGCTTCTCCTAGAAC-1	Plasma	4.58476
003-039_T0_COL_LP_5p_N1__TGTGTTTTCCGAGCCA-1	Plasma	3.40367
003-039_T0_COL_LP_5p_N1__CACTCCAAGTGGAGTC-1	Plasma	4.97807
003-039_T0_COL_LP_5p_N1__ATTATCCTCCTTTCTC-1	Plasma	4.15828
003-039_T0_COL_LP_5p_N1__TGCTGCTAGAGACTTA-1	Plasma	4.72281
003-039_T0_COL_LP_5p_N1__GGTATTGTCGCTAGCG-1	Plasma	2.06069
003-039_T0_COL_LP_5p_N1__GCTCTGTTCCAGAAGG-1	Plasma	3.84502
003-039_T0_COL_LP_5p_N1__GGCTGGTAGCGATGAC-1	Plasma	5.52643
003-039_T0_COL_LP_5p_N1__TGAGAGGTCTGGCGTG-1	Plasma	2.7589
003-039_T0_COL_LP_5p_N1__CCACGGACACTAAGTC-1	Plasma	7.61034
003-039_T0_COL_LP_5p_N1__TAGAGCTTCGTAGATC-1	Plasma	1.8759
003-039_T0_COL_LP_5p_N1__GTTCGGGAGCCAGTTT-1	Plasma	1.56305
003-039_T0_COL_LP_5p_N1__GCCAAATTCCGCGGTA-1	Plasma	2.59273
003-039_T0_COL_LP_5p_N1__ACTTTCAAGTGTACCT-1	Plasma	3.94967
003-039_T0_COL_LP_5p_N1__TCACGAAGTGACTACT-1	Plasma	7.33904
003-039_T0_COL_LP_5p_N1__TCGTACCGTCACACGC-1	Plasma	3.77675
003-039_T0_COL_LP_5p_N1__GGCGACTTCTACCTGC-1	Plasma	2.13587
003-039_T0_COL_LP_5p_N1__CAGCTAACACCAGGTC-1	Plasma	3.57108
003-039_T0_COL_LP_5p_N1__ACGGGTCAGGGATACC-1	Plasma	5.31227
003-039_T0_COL_LP_5p_N1__TACTTACAGGAGTACC-1	Plasma	5.35699
003-039_T0_COL_LP_5p_N1__TGGCCAGGTTTGTTTC-1	Plasma	2.80853
003-039_T0_COL_LP_5p_N1__CTCGTCATCCATGCTC-1	Plasma	3.31466
003-039_T0_COL_LP_5p_N1__AAGGTTCGTTGCGCAC-1	Plasma	2.59683
003-039_T0_COL_LP_5p_N1__TGAGGGACACATAACC-1	Plasma	2.74954
003-039_T0_COL_LP_5p_N1__TGACTAGGTCTTCGTC-1	Plasma	2.89059
003-039_T0_COL_LP_5p_N1__ATAACGCCACTTCGAA-1	Plasma	4.89303
003-039_T0_COL_LP_5p_N1__CAAGGCCTCGAATCCA-1	Plasma	3.24608
003-039_T0_COL_LP_5p_N1__TGCGTGGTCTGTACGA-1	Plasma	3.78599
003-039_T0_COL_LP_5p_N1__CAGAATCGTACACCGC-1	Plasma	8.13666
003-039_T0_COL_LP_5p_N1__GCAAACTCACCCAGTG-1	Plasma	3.05361
003-039_T0_COL_LP_5p_N1__CAGCTGGAGTATCGAA-1	Plasma	6.17801
003-039_T0_COL_LP_5p_N1__TTCCCAGCACGTCTCT-1	Plasma	3.62665
003-039_T0_COL_LP_5p_N1__CGAATGTTCTAGCACA-1	Plasma	4.57931
003-039_T0_COL_LP_5p_N1__CTGATAGCAAGCGCTC-1	Plasma	3.11606
003-039_T0_COL_LP_5p_N1__AGAGCGAAGCGATATA-1	Plasma	3.30143
003-039_T0_COL_LP_5p_N1__CTTGGCTCACAACGCC-1	Plasma	3.68375
003-039_T0_COL_LP_5p_N1__CGATTGAAGCCACTAT-1	Plasma	3.42786
003-039_T0_COL_LP_5p_N1__TCGCGTTGTTACCAGT-1	Plasma	4.68854
003-039_T0_COL_LP_5p_N1__TGGCGCAAGGGAGTAA-1	Plasma	3.98115
003-039_T0_COL_LP_5p_N1__CGAGCACGTCACAAGG-1	Plasma	3.65633
003-039_T0_COL_LP_5p_N1__CGTAGCGGTTACCAGT-1	Plasma	6.71927
003-039_T0_COL_LP_5p_N1__GTGGGTCAGCCCGAAA-1	Plasma	2.98253
003-039_T0_COL_LP_5p_N1__CTTGGCTTCAGCTCGG-1	Plasma	5.91147
003-039_T0_COL_LP_5p_N1__TAAGAGAGTTACCGAT-1	Plasma	6.30187
003-039_T0_COL_LP_5p_N1__GACAGAGTCCGCATCT-1	Plasma	3.79565
003-039_T0_COL_LP_5p_N1__TGGGAAGAGATGAGAG-1	Plasma	1.61199
003-039_T0_COL_LP_5p_N1__AACGTTGCAGACGCTC-1	Plasma	2.3818
003-039_T0_COL_LP_5p_N1__GGAATAAAGGCTAGCA-1	Plasma	2.71173
003-039_T0_COL_LP_5p_N1__TGTTCCGGTGAAATCA-1	Plasma	2.0568
003-039_T0_COL_LP_5p_N1__CATCAAGCACGGTGTC-1	Plasma	2.13221
003-039_T0_COL_LP_5p_N1__TGGTTAGGTTAGTGGG-1	Plasma	1.03003
003-039_T0_COL_LP_5p_N1__GAAACTCTCCAGGGCT-1	Plasma	5.09649
003-039_T0_COL_LP_5p_N1__TGACTAGGTTCCATGA-1	Plasma	3.69951
003-039_T0_COL_LP_5p_N1__AGCAGCCCACAGGAGT-1	Plasma	3.59056
003-039_T0_COL_LP_5p_N1__GACGGCTCAAAGAATC-1	Plasma	2.15141
003-039_T0_COL_LP_5p_N1__CAACCAAGTCCCGACA-1	Plasma	4.99498
003-039_T0_COL_LP_5p_N1__GGACGTCAGTTTCCTT-1	Plasma	4.09141
003-039_T0_COL_LP_5p_N1__GTAGGCCGTATAAACG-1	Plasma	6.71501
003-039_T0_COL_LP_5p_N1__AGTGTCAAGTTGTCGT-1	Plasma	3.33825
003-039_T0_COL_LP_5p_N1__TACAGTGGTGTTCGAT-1	Plasma	1.44342
003-039_T0_COL_LP_5p_N1__CAGCTAAAGCGATTCT-1	Plasma	5.11397
003-039_T0_COL_LP_5p_N1__TACGGATGTCACAAGG-1	Plasma	3.80233
003-039_T0_COL_LP_5p_N1__TACACGATCTTGAGGT-1	Plasma	5.18404
003-039_T0_COL_LP_5p_N1__AGCGGTCCACATTAGC-1	Plasma	3.13571
003-039_T0_COL_LP_5p_N1__AGTGGGACAATTCCTT-1	Plasma	6.67686
003-039_T0_COL_LP_5p_N1__CAGGTGCTCAGCCTAA-1	Plasma	4.08538
003-039_T0_COL_LP_5p_N1__GGGACCTGTACCCAAT-1	Plasma	3.14949
003-039_T0_COL_LP_5p_N1__TCAGGATTCAAACCGT-1	Plasma	4.52309
003-039_T0_COL_LP_5p_N1__GACAGAGCATTTGCTT-1	Plasma	3.94723
003-039_T0_COL_LP_5p_N1__GTTTCTATCACAGTAC-1	Plasma	12.0815
003-039_T0_COL_LP_5p_N1__TGCTACCTCGAGCCCA-1	Plasma	5.9405
003-039_T0_COL_LP_5p_N1__CGTGTCTTCTCTGTCG-1	Plasma	5.68293
003-039_T0_COL_LP_5p_N1__ATCTACTCAAACTGCT-1	Plasma	6.63841
003-039_T0_COL_LP_5p_N1__AGATTGCAGGACTGGT-1	Plasma	3.68874
003-039_T0_COL_LP_5p_N1__GGTGCGTCATCTATGG-1	Plasma	3.65711
003-039_T0_COL_LP_5p_N1__AACTGGTTCATGCAAC-1	Plasma	2.41022
003-039_T0_COL_LP_5p_N1__AAGGTTCTCGCTTAGA-1	Plasma	3.54808
003-039_T0_COL_LP_5p_N1__CGCTGGACACCGAAAG-1	Plasma	1.59847
003-039_T0_COL_LP_5p_N1__CGAGAAGGTCCAGTTA-1	Plasma	5.95202
003-039_T0_COL_LP_5p_N1__CAAGATCGTTCGAATC-1	Plasma	6.75154
003-039_T0_COL_LP_5p_N1__GTGCGGTAGTCTCAAC-1	Plasma	3.67443
003-039_T0_COL_LP_5p_N1__CAGTCCTTCTCTAGGA-1	Plasma	4.9239
003-039_T0_COL_LP_5p_N1__TCGCGAGAGTCGCCGT-1	Plasma	5.29459
003-039_T0_COL_LP_5p_N1__CGACCTTCAGGGAGAG-1	Plasma	2.62619
003-039_T0_COL_LP_5p_N1__TGGCTGGTCCCTGACT-1	Plasma	5.59133
003-039_T0_COL_LP_5p_N1__TGACGGCTCCTAGGGC-1	Plasma	2.61339
003-039_T0_COL_LP_5p_N1__CTACATTAGTCATCCA-1	Plasma	5.86131
003-039_T0_COL_LP_5p_N1__GGCTGGTGTATATGGA-1	Plasma	6.20052
003-039_T0_COL_LP_5p_N1__ACGATGTTCAGCATGT-1	Plasma	7.02858
003-039_T0_COL_LP_5p_N1__AGACGTTAGCCACGTC-1	Plasma	8.5962
003-039_T0_COL_LP_5p_N1__CCGGTAGGTAATCGTC-1	Plasma	3.46657
003-039_T0_COL_LP_5p_N1__CAACCTCAGGTGCAAC-1	Plasma	4.97169
003-039_T0_COL_LP_5p_N1__ACACCAACAATTGCTG-1	Plasma	5.43012
003-039_T0_COL_LP_5p_N1__CTTAGGAAGAGTCTGG-1	Plasma	3.67427
003-039_T0_COL_LP_5p_N1__AACCATGAGCCCGAAA-1	Plasma	3.29046
003-039_T0_COL_LP_5p_N1__ACCCACTGTGATGTCT-1	Plasma	4.95976
003-039_T0_COL_LP_5p_N1__TCGAGGCCAGACAAAT-1	Plasma	4.76788
003-039_T0_COL_LP_5p_N1__GAAATGAGTATAGTAG-1	Plasma	4.44951
003-039_T0_COL_LP_5p_N1__GAATGAAGTGTGCCTG-1	Plasma	2.1644
003-039_T0_COL_LP_5p_N1__GCTGCTTCACGTAAGG-1	Plasma	5.83915
003-039_T0_COL_LP_5p_N1__GGGCACTTCCGCAAGC-1	Plasma	2.63957
003-039_T0_COL_LP_5p_N1__CTCTGGTGTAGAAAGG-1	Plasma	4.86053
003-039_T0_COL_LP_5p_N1__ATAACGCCATGCATGT-1	Plasma	1.09479
003-039_T0_COL_LP_5p_N1__CTGTGCTCATTGCGGC-1	Plasma	2.92868
003-039_T0_COL_LP_5p_N1__CAACCTCAGTACGCGA-1	Plasma	4.75463
003-039_T0_COL_LP_5p_N1__ATGCGATCACGAGGTA-1	Plasma	4.33819
003-039_T0_COL_LP_5p_N1__CAACCAATCTATCCCG-1	Plasma	4.169
003-039_T0_COL_LP_5p_N1__TATCTCAGTAATCACC-1	Plasma	2.93207
003-039_T0_COL_LP_5p_N1__CTTTGCGCAGCAGTTT-1	Plasma	3.35793
003-039_T0_COL_LP_5p_N1__GGGATGATCGGTGTTA-1	Plasma	3.78923
003-039_T0_COL_LP_5p_N1__CAGATCAGTTCAGACT-1	Plasma	7.00084
003-039_T0_COL_LP_5p_N1__CGAATGTAGTCCATAC-1	Plasma	4.2653
003-039_T0_COL_LP_5p_N1__CTAGCCTAGTCTCCTC-1	Plasma	2.49519
003-039_T0_COL_LP_5p_N1__CAAGATCTCCCTCTTT-1	Plasma	6.31308
003-039_T0_COL_LP_5p_N1__GTAACGTTCGGCGCAT-1	Plasma	5.1174
003-039_T0_COL_LP_5p_N1__GCTCCTATCGGATGTT-1	Plasma	3.8203
003-039_T0_COL_LP_5p_N1__CGGACTGGTGAACCTT-1	Plasma	3.8805
003-039_T0_COL_LP_5p_N1__ACTATCTCACTCTGTC-1	Plasma	3.39088
003-039_T0_COL_LP_5p_N1__CAGATCACAAGGTTTC-1	Plasma	3.76648
003-039_T0_COL_LP_5p_N1__ATCTGCCGTTCGGCAC-1	Plasma	6.07469
003-039_T0_COL_LP_5p_N1__CCTCTGACAACTGCTA-1	Plasma	3.11075
003-039_T0_COL_LP_5p_N1__AATCCAGCAACTGCGC-1	Plasma	4.49239
003-039_T0_COL_LP_5p_N1__AGTTGGTAGGTGCTTT-1	Plasma	5.00351
003-039_T0_COL_LP_5p_N1__GCGACCAGTCACACGC-1	Plasma	2.84657
003-039_T0_COL_LP_5p_N1__CACAAACTCGTACGGC-1	Plasma	4.48603
003-039_T0_COL_LP_5p_N1__CAGCCGATCGTTACAG-1	Plasma	6.63121
003-039_T0_COL_LP_5p_N1__AGACGTTCAGGATCGA-1	Plasma	4.54544
003-039_T0_COL_LP_5p_N1__TTTACTGGTGAGGGTT-1	Plasma	6.00107
003-039_T0_COL_LP_5p_N1__GAAGCAGAGGATCGCA-1	Plasma	2.05647
003-039_T0_COL_LP_5p_N1__CTAGAGTCACTGTGTA-1	Plasma	4.70845
003-039_T0_COL_LP_5p_N1__CAGCTGGGTAGGCATG-1	Plasma	3.38738
003-039_T0_COL_LP_5p_N1__TCGCGAGTCACAACGT-1	Plasma	5.39731
003-039_T0_COL_LP_5p_N1__CAGATCACAGGGAGAG-1	Plasma	2.20453
003-039_T0_COL_LP_5p_N1__TCGCGTTGTCACCTAA-1	Plasma	2.80841
003-039_T0_COL_LP_5p_N1__GTCTTCGGTAGGGACT-1	Plasma	4.8471
003-039_T0_COL_LP_5p_N1__GGCTCGAGTACTCTCC-1	Plasma	5.85111
003-039_T0_COL_LP_5p_N1__TGACGGCAGTGGCACA-1	Plasma	2.83189
003-039_T0_COL_LP_5p_N1__TACTCGCCAAGACACG-1	Plasma	4.69285
003-039_T0_COL_LP_5p_N1__TCTGAGACAGGAATCG-1	Plasma	5.80358
003-039_T0_COL_LP_5p_N1__CTGCTGTCACTATCTT-1	Plasma	3.68337
003-039_T0_COL_LP_5p_N1__CGCTGGAAGACCGGAT-1	Plasma	4.92941
003-039_T0_COL_LP_5p_N1__GTGAAGGGTTCGCTAA-1	Plasma	7.97833
003-039_T0_COL_LP_5p_N1__TGTGGTACAAACTGCT-1	Plasma	2.35493
003-039_T0_COL_LP_5p_N1__GACCTGGCATTCACTT-1	Plasma	4.04192
003-039_T0_COL_LP_5p_N1__TACAGTGCACTTAAGC-1	Plasma	3.5202
003-039_T0_COL_LP_5p_N1__GTAGGCCTCACCATAG-1	Plasma	2.31726
003-039_T0_COL_LP_5p_N1__ACGGAGAGTTCATGGT-1	Plasma	3.53467
003-039_T0_COL_LP_5p_N1__ACGGGTCGTAAGTTCC-1	Plasma	5.86356
003-039_T0_COL_LP_5p_N1__CACACAAAGAAGGTGA-1	Plasma	4.6254
003-039_T0_COL_LP_5p_N1__CTTGGCTTCGGTTAAC-1	Plasma	1.91593
003-039_T0_COL_LP_5p_N1__ATGTGTGAGGATTCGG-1	Plasma	6.63636
003-039_T0_COL_LP_5p_N1__CGTAGCGAGAGGGCTT-1	Plasma	2.14199
003-039_T0_COL_LP_5p_N1__GAATGAAGTGCGGTAA-1	Plasma	4.30773
003-039_T0_COL_LP_5p_N1__TGTGTTTAGGCCATAG-1	Plasma	4.57581
003-039_T0_COL_LP_5p_N1__TCGGTAAGTTTGACTG-1	Plasma	4.63158
003-039_T0_COL_LP_5p_N1__TGAGCATCAACGATCT-1	Plasma	3.30472
003-039_T0_COL_LP_5p_N1__GCTCTGTTCTGGTATG-1	Plasma	1.69187
003-039_T0_COL_LP_5p_N1__GATCTAGTCTTACCTA-1	Plasma	2.83213
003-039_T0_COL_LP_5p_N1__ATCTACTGTATTCTCT-1	Plasma	4.9533
003-039_T0_COL_LP_5p_N1__CTAGCCTTCGGAAACG-1	Plasma	5.62801
003-039_T0_COL_LP_5p_N1__GCTGCGACACTCTGTC-1	Plasma	4.27179
003-039_T0_COL_LP_5p_N1__CTGTTTAAGTGTACCT-1	Plasma	2.45116
003-039_T0_COL_LP_5p_N1__CGCCAAGCACTTACGA-1	Plasma	2.92147
003-039_T0_COL_LP_5p_N1__TACTTACGTTCGCTAA-1	Plasma	2.38676
003-039_T0_COL_LP_5p_N1__GAACGGATCAGGCAAG-1	Plasma	2.72675
003-039_T0_COL_LP_5p_N1__AAAGATGAGGATGCGT-1	Plasma	3.30922
003-039_T0_COL_LP_5p_N1__AGGCCGTCAAGCCATT-1	Plasma	2.24099
003-039_T0_COL_LP_5p_N1__AGTAGTCCATTCTCAT-1	Plasma	4.28799
003-039_T0_COL_LP_5p_N1__GTAACTGAGTTCCACA-1	Plasma	6.34191
003-039_T0_COL_LP_5p_N1__GATCGCGAGCTCCTTC-1	Plasma	2.40532
003-039_T0_COL_LP_5p_N1__ACTTACTCATGACATC-1	Plasma	5.49808
003-039_T0_COL_LP_5p_N1__ATTCTACCACAAGCCC-1	Plasma	3.6291
003-039_T0_COL_LP_5p_N1__GATTCAGTCGCTGATA-1	Plasma	2.61376
003-039_T0_COL_LP_5p_N1__CATTATCTCACCCGAG-1	Plasma	5.97314
003-039_T0_COL_LP_5p_N1__GCTGCGAGTAGCAAAT-1	Plasma	5.04001
003-039_T0_COL_LP_5p_N1__GATCGATTCTTGTACT-1	Plasma	4.70416
003-039_T0_COL_LP_5p_N1__AACCATGTCCTAGGGC-1	Plasma	4.68418
003-039_T0_COL_LP_5p_N1__GCAATCATCTGCGACG-1	Plasma	3.63979
003-039_T0_COL_LP_5p_N1__GTTCATTTCTGATTCT-1	Plasma	4.09787
003-039_T0_COL_LP_5p_N1__CCTTACGTCTGATTCT-1	Plasma	3.96621
003-039_T0_COL_LP_5p_N1__TATTACCTCAGCCTAA-1	Plasma	2.02375
003-039_T0_COL_LP_5p_N1__CACCTTGCAGGGTATG-1	Plasma	2.32217
003-039_T0_COL_LP_5p_N1__CATCCACGTGTAAGTA-1	Plasma	2.4922
003-039_T0_COL_LP_5p_N1__GGGAGATAGTGTACGG-1	Plasma	1.06926
003-039_T0_COL_LP_5p_N1__CAGCTAAGTCAGCTAT-1	Plasma	2.77969
003-039_T0_COL_LP_5p_N1__AAGCCGCGTTTGTTGG-1	Plasma	4.96287
003-039_T0_COL_LP_5p_N1__CTACCCAGTGCCTGTG-1	Plasma	4.79181
003-039_T0_COL_LP_5p_N1__TGAAAGATCTAGAGTC-1	Plasma	1.38622
003-039_T0_COL_LP_5p_N1__CGTTAGATCCAAGTAC-1	Plasma	6.9118
003-039_T0_COL_LP_5p_N1__GGACATTGTAAGGATT-1	Plasma	2.97616
003-039_T0_COL_LP_5p_N1__TGAGCATAGGATATAC-1	Plasma	5.80166
003-039_T0_COL_LP_5p_N1__CACATAGAGGTGTTAA-1	Plasma	3.33641
003-039_T0_COL_LP_5p_N1__TTTGTCAGTAGTACCT-1	Plasma	5.65278
003-039_T0_COL_LP_5p_N1__CGCGGTATCGACAGCC-1	Plasma	2.84299
003-039_T0_COL_LP_5p_N1__GTGGGTCGTAGCGCTC-1	Plasma	3.66264
003-039_T0_COL_LP_5p_N1__GGCCGATGTCGCTTCT-1	Plasma	2.66672
003-039_T0_COL_LP_5p_N1__CCGTGGATCTTTACAC-1	Plasma	4.15865
003-039_T0_COL_LP_5p_N1__TAGACCAGTGCAGGTA-1	Plasma	4.76456
003-039_T0_COL_LP_5p_N1__CTCTAATGTCGTCTTC-1	Plasma	5.87179
003-039_T0_COL_LP_5p_N1__TTTGGTTGTATGCTTG-1	Plasma	4.96642
003-039_T0_COL_LP_5p_N1__CCGGTAGAGTTCGATC-1	Plasma	3.24412
003-039_T0_COL_LP_5p_N1__TAGTTGGAGGAGTACC-1	Plasma	3.49639
003-039_T0_COL_LP_5p_N1__CAACCTCCACTTCGAA-1	Plasma	5.06644
003-039_T0_COL_LP_5p_N1__CCTACACCATGACATC-1	Plasma	4.0748
003-039_T0_COL_LP_5p_N1__ATTTCTGCAGCTATTG-1	Plasma	5.60294
003-039_T0_COL_LP_5p_N1__TTCTCAACACCGCTAG-1	Plasma	6.74213
003-039_T0_COL_LP_5p_N1__GGGAGATAGCTAGTTC-1	Plasma	2.47389
003-039_T0_COL_LP_5p_N1__TAGTGGTCAGTAGAGC-1	Plasma	6.54846
003-039_T0_COL_LP_5p_N1__ACGGGCTGTCGGGTCT-1	Plasma	3.71044
003-039_T0_COL_LP_5p_N1__GGGATGACATCATCCC-1	Plasma	4.13534
003-039_T0_COL_LP_5p_N1__ACGTCAATCTCTTATG-1	Plasma	7.42843
003-039_T0_COL_LP_5p_N1__ACAGCTATCACCAGGC-1	Plasma	5.70494
003-039_T0_COL_LP_5p_N1__CGTAGGCTCGACAGCC-1	Plasma	5.43283
003-039_T0_COL_LP_5p_N1__CCCTCCTAGGTGATAT-1	Plasma	9.03629
003-039_T0_COL_LP_5p_N1__TGCACCTAGCCATCGC-1	Plasma	2.46327
003-039_T0_COL_LP_5p_N1__AGAGCTTCATAACCTG-1	Plasma	2.96236
003-039_T0_COL_LP_5p_N1__ACTATCTGTACAGACG-1	Plasma	6.50023
003-039_T0_COL_LP_5p_N1__CTACGTCAGGCTCATT-1	Plasma	6.61251
003-039_T0_COL_LP_5p_N1__CTCTGGTCAACGATGG-1	Plasma	5.09537
003-039_T0_COL_LP_5p_N1__CTCTGGTAGATATGGT-1	Plasma	3.30166
003-039_T0_COL_LP_5p_N1__TGCCCATTCTCCCTGA-1	Plasma	5.9532
003-039_T0_COL_LP_5p_N1__CAGCGACAGCACGCCT-1	Plasma	1.81919
003-039_T0_COL_LP_5p_N1__CAAGGCCCAGAAGCAC-1	Plasma	3.5363
003-039_T0_COL_LP_5p_N1__TTCTCAATCGAATGCT-1	Plasma	2.89923
003-039_T0_COL_LP_5p_N1__CTACGTCCACGCATCG-1	Plasma	4.41042
003-039_T0_COL_LP_5p_N1__ACATCAGGTAGAGGAA-1	Plasma	5.39767
003-039_T0_COL_LP_5p_N1__CGGGTCAAGGCCCTTG-1	Plasma	1.72675
003-039_T0_COL_LP_5p_N1__CGAATGTTCCGTAGTA-1	Plasma	3.69842
003-039_T0_COL_LP_5p_N1__ACGCAGCTCACATACG-1	Plasma	3.25826
003-039_T0_COL_LP_5p_N1__TTGACTTCAGGCAGTA-1	Plasma	5.36266
003-039_T0_COL_LP_5p_N1__ACGCCAGTCTGGTTCC-1	Plasma	2.66392
003-039_T0_COL_LP_5p_N1__TTTCCTCGTCTTCTCG-1	Plasma	5.19722
003-039_T0_COL_LP_5p_N1__ATTCTACCAGCTCGAC-1	Plasma	6.96179
003-039_T0_COL_LP_5p_N1__AACTTTCGTAAACACA-1	Plasma	2.80441
003-039_T0_COL_LP_5p_N1__TGGCCAGTCTCAAGTG-1	Plasma	2.45852
003-039_T0_COL_LP_5p_N1__TCCCGATAGTGCGTGA-1	Plasma	3.86434
003-039_T0_COL_LP_5p_N1__ATCCACCCAGACAAGC-1	Plasma	5.4259
003-039_T0_COL_LP_5p_N1__GGACATTGTTTAGGAA-1	Plasma	2.26625
003-039_T0_COL_LP_5p_N1__AAGGCAGGTTCTGTTT-1	Plasma	4.86638
003-039_T0_COL_LP_5p_N1__GTTCGGGGTCTAAAGA-1	Plasma	4.99304
003-039_T0_COL_LP_5p_N1__TTGTAGGAGAGTACCG-1	Plasma	3.36253
003-039_T0_COL_LP_5p_N1__TAAACCGTCCAAACAC-1	Plasma	1.8823
003-039_T0_COL_LP_5p_N1__GGTGTTAGTACAGCAG-1	Plasma	5.76475
003-039_T0_COL_LP_5p_N1__GTGTGCGGTATAGGTA-1	Plasma	3.90658
003-039_T0_COL_LP_5p_N1__GTACTCCAGTGGTAGC-1	Plasma	2.93976
003-039_T0_COL_LP_5p_N1__CACACCTAGTGTCCCG-1	Plasma	3.57424
003-039_T0_COL_LP_5p_N1__GTAACTGGTATATGAG-1	Plasma	2.17632
003-039_T0_COL_LP_5p_N1__CATCGGGGTCGAAAGC-1	Plasma	5.32866
003-039_T0_COL_LP_5p_N1__GGGAGATCATAAAGGT-1	Plasma	3.96196
003-039_T0_COL_LP_5p_N1__TGGACGCGTGCCTTGG-1	Plasma	2.91174
003-039_T0_COL_LP_5p_N1__GCTCTGTGTAACGCGA-1	Plasma	4.76845
003-039_T0_COL_LP_5p_N1__CATCGAAGTTGGTTTG-1	Plasma	5.98643
003-039_T0_COL_LP_5p_N1__GTCATTTAGAGAGCTC-1	Plasma	2.70007
003-039_T0_COL_LP_5p_N1__TCAACGACAATTGCTG-1	Plasma	3.83158
003-039_T0_COL_LP_5p_N1__CCACTACAGAGGTTAT-1	Plasma	3.72136
003-039_T0_COL_LP_5p_N1__GCAATCAGTCTTTCAT-1	Plasma	2.76041
003-039_T0_COL_LP_5p_N1__GTACTCCAGGACATTA-1	Plasma	5.4903
003-039_T0_COL_LP_5p_N1__ATAAGAGCATTTGCTT-1	Plasma	6.15351
003-039_T0_COL_LP_5p_N1__CCAGCGAAGGTCGGAT-1	Plasma	2.3632
003-039_T0_COL_LP_5p_N1__TACTCGCGTTCCAACA-1	Plasma	6.94812
003-039_T0_COL_LP_5p_N1__GTCACGGTCCGCAAGC-1	Plasma	4.32639
003-039_T0_COL_LP_5p_N1__GTGTGCGAGCTAGTGG-1	Plasma	5.63712
003-039_T0_COL_LP_5p_N1__TGAAAGAAGAGTTGGC-1	Plasma	3.70171
003-039_T0_COL_LP_5p_N1__ACTTACTTCCAGATCA-1	Plasma	5.26781
003-039_T0_COL_LP_5p_N1__TACCTATAGGTAGCTG-1	Plasma	3.75467
003-039_T0_COL_LP_5p_N1__GTCCTCAGTCCGCTGA-1	Plasma	3.24722
003-039_T0_COL_LP_5p_N1__GGTATTGCATGGTCAT-1	Plasma	4.0204
003-039_T0_COL_LP_5p_N1__ACTATCTAGCGTAGTG-1	Plasma	4.79895
003-039_T0_COL_LP_5p_N1__TAGGCATCAATGTTGC-1	Plasma	8.13838
003-039_T0_COL_LP_5p_N1__AAGCCGCCAGGGAGAG-1	Plasma	3.46563
003-039_T0_COL_LP_5p_N1__TCACGAAGTCCTGCTT-1	Plasma	3.84255
003-039_T0_COL_LP_5p_N1__GCGGGTTCATGAGCGA-1	Plasma	5.05456
003-039_T0_COL_LP_5p_N1__GACTAACTCCTCATTA-1	Plasma	1.32427
003-039_T0_COL_LP_5p_N1__CGATGGCGTCAAAGAT-1	Plasma	4.81376
003-039_T0_COL_LP_5p_N1__AAAGTAGAGTACGTAA-1	Plasma	2.8447
003-039_T0_COL_LP_5p_N1__CACATAGTCAGTCCCT-1	Plasma	1.55757
003-039_T0_COL_LP_5p_N1__CACCTTGCATCCCATC-1	Plasma	4.03325
003-039_T0_COL_LP_5p_N1__AGCGGTCTCTGTTGAG-1	Plasma	7.38045
003-039_T0_COL_LP_5p_N1__AACTCTTGTCGCGGTT-1	Plasma	3.77012
003-039_T0_COL_LP_5p_N1__TACTTACTCACAAACC-1	Plasma	3.48172
003-039_T0_COL_LP_5p_N1__GATCGCGAGATAGCAT-1	Plasma	2.20953
003-039_T0_COL_LP_5p_N1__CGGTTAAAGCCTTGAT-1	Plasma	3.13532
003-039_T0_COL_LP_5p_N1__CTCGAAATCAACACTG-1	Plasma	4.28245
003-039_T0_COL_LP_5p_N1__CATCGGGCACACGCTG-1	Plasma	5.95981
003-039_T0_COL_LP_5p_N1__ATTCTACCAATAACGA-1	Plasma	7.94205
003-039_T0_COL_LP_5p_N1__AACACGTCACAGTCGC-1	Plasma	5.82658
003-039_T0_COL_LP_5p_N1__GCGGGTTTCAACACTG-1	Plasma	0.673665
003-039_T0_COL_LP_5p_N1__TTCTACAGTCGAATCT-1	Plasma	4.5354
003-039_T0_COL_LP_5p_N1__TTTCCTCAGTTACGGG-1	Plasma	6.60454
003-039_T0_COL_LP_5p_N1__TCATTTGAGGACAGAA-1	Plasma	6.92151
003-039_T0_COL_LP_5p_N1__CTCGGGAAGAAACGAG-1	Plasma	4.55417
003-039_T0_COL_LP_5p_N1__CCGTACTGTTCGTCTC-1	Plasma	3.57928
003-039_T0_COL_LP_5p_N1__TGAGCATAGCTGCCCA-1	Plasma	5.13735
003-039_T0_COL_LP_5p_N1__GATGAAAGTATGAATG-1	Plasma	2.19941
003-039_T0_COL_LP_5p_N1__CCGGTAGTCCACGAAT-1	Plasma	5.38089
003-039_T0_COL_LP_5p_N1__ACATACGCAACACCCG-1	Plasma	3.02402
003-039_T0_COL_LP_5p_N1__TGCTACCCACAGGAGT-1	Plasma	4.43607
003-039_T0_COL_LP_5p_N1__GCATGTACACGGATAG-1	Plasma	3.14629
003-039_T0_COL_LP_5p_N1__GGCCGATAGTGGGTTG-1	Plasma	4.2572
003-039_T0_COL_LP_5p_N1__CGCTATCGTCCTCCAT-1	Plasma	5.47235
003-039_T0_COL_LP_5p_N1__GCATGCGGTCAGATAA-1	Plasma	4.09758
003-039_T0_COL_LP_5p_N1__GTTCGGGGTACGACCC-1	Plasma	2.56867
003-039_T0_COL_LP_5p_N1__GTTTCTAAGAGATGAG-1	Plasma	4.38317
003-039_T0_COL_LP_5p_N1__GTGTTAGTCAGTCCCT-1	Plasma	3.86124
003-039_T0_COL_LP_5p_N1__CGCTTCAGTTGGAGGT-1	Plasma	5.87387
003-039_T0_COL_LP_5p_N1__CTGATAGGTCACAAGG-1	Plasma	4.51916
003-039_T0_COL_LP_5p_N1__CAGCTGGCATGAAGTA-1	Plasma	8.11557
003-039_T0_COL_LP_5p_N1__GTGCAGCTCATAAAGG-1	Plasma	5.75878
003-039_T0_COL_LP_5p_N1__CGATCGGAGACTAGGC-1	Plasma	5.6912
003-039_T0_COL_LP_5p_N1__GAACATCGTTGCGCAC-1	Plasma	3.44794
003-039_T0_COL_LP_5p_N1__GGAATAAAGCAGATCG-1	Plasma	1.31871
003-039_T0_COL_LP_5p_N1__CGCGTTTCACCCATGG-1	Plasma	7.14242
003-039_T0_COL_LP_5p_N1__CTCTGGTGTCGGCATC-1	Plasma	5.75525
003-039_T0_COL_LP_5p_N1__GGCTGGTGTTCACCTC-1	Plasma	3.8787
003-039_T0_COL_LP_5p_N1__CTTACCGCAAGTTCTG-1	Plasma	3.64282
003-039_T0_COL_LP_5p_N1__CGGCTAGCAAGTAGTA-1	Plasma	5.91001
003-039_T0_COL_LP_5p_N1__CACAGTATCAAGGCTT-1	Plasma	2.14311
003-039_T0_COL_LP_5p_N1__CATGCCTCAAACCTAC-1	Plasma	3.47393
003-039_T0_COL_LP_5p_N1__TGGTTAGTCGGAAACG-1	Plasma	4.66242
003-039_T0_COL_LP_5p_N1__AGAATAGAGGGTATCG-1	Plasma	8.2826
003-039_T0_COL_LP_5p_N1__CACTCCACAGCTGTGC-1	Plasma	3.94144
003-039_T0_COL_LP_5p_N1__CAGTCCTGTCGGATCC-1	Plasma	2.26493
003-039_T0_COL_LP_5p_N1__CACACTCTCCTTAATC-1	Plasma	3.3781
003-039_T0_COL_LP_5p_N1__TCACGAATCCTTGACC-1	Plasma	5.73225
003-039_T0_COL_LP_5p_N1__CAGCGACTCTAAGCCA-1	Plasma	3.8358
003-039_T0_COL_LP_5p_N1__AGGCCACTCTGTCTCG-1	Plasma	7.35523
003-039_T0_COL_LP_5p_N1__CGTTGGGAGATCACGG-1	Plasma	1.20032
003-039_T0_COL_LP_5p_N1__GTCATTTAGTCCTCCT-1	Plasma	3.24756
003-039_T0_COL_LP_5p_N1__CCACTACCAAGTCATC-1	Plasma	3.8533
003-039_T0_COL_LP_5p_N1__GGAGCAACAGCCTTTC-1	Plasma	6.10514
003-039_T0_COL_LP_5p_N1__AGCTCCTAGCTAGCCC-1	Plasma	4.01817
003-039_T0_COL_LP_5p_N1__ACCTTTACAGGGTACA-1	Plasma	5.36925
003-039_T0_COL_LP_5p_N1__GTACGTAAGAGTAAGG-1	Plasma	6.76584
003-039_T0_COL_LP_5p_N1__GTAACGTGTAAGAGGA-1	Plasma	5.31289
003-039_T0_COL_LP_5p_N1__GAATAAGTCATCACCC-1	Plasma	3.2299
003-039_T0_COL_LP_5p_N1__TGACGGCGTCGATTGT-1	Plasma	4.02471
003-039_T0_COL_LP_5p_N1__TACTCGCAGTTCGATC-1	Plasma	3.57274
003-039_T0_COL_LP_5p_N1__CGATTGAGTTCCCTTG-1	Plasma	2.82172
003-039_T0_COL_LP_5p_N1__GCAAACTCAGCCACCA-1	Plasma	6.18778
003-039_T0_COL_LP_5p_N1__GGTGTTACATTAGGCT-1	Plasma	5.76546
003-039_T0_COL_LP_5p_N1__CTAGTGACACATGTGT-1	Plasma	3.27896
003-039_T0_COL_LP_5p_N1__CAGCATAGTCGATTGT-1	Plasma	5.11929
003-039_T0_COL_LP_5p_N1__GATGCTAAGGATTCGG-1	Plasma	3.25466
003-039_T0_COL_LP_5p_N1__AAATGCCTCAACGGGA-1	Plasma	2.15159
003-039_T0_COL_LP_5p_N1__CGATCGGGTTTCGCTC-1	Plasma	1.47536
003-039_T0_COL_LP_5p_N1__GTTAAGCTCTGACCTC-1	Plasma	3.17999
003-039_T0_COL_LP_5p_N1__CAGCTGGAGTGTTGAA-1	Plasma	3.26006
003-039_T0_COL_LP_5p_N1__AAGACCTGTACGCACC-1	Plasma	3.79005
003-039_T0_COL_LP_5p_N1__GATCTAGAGGTGCTAG-1	Plasma	5.13606
003-039_T0_COL_LP_5p_N1__CAGATCACAGGAATGC-1	Plasma	2.86314
003-039_T0_COL_LP_5p_N1__ACTGCTCCACGACGAA-1	Plasma	4.84396
003-039_T0_COL_LP_5p_N1__GATGAGGTCCTAGGGC-1	Plasma	5.31886
003-039_T0_COL_LP_5p_N1__GAGTCCGGTCTGCAAT-1	Plasma	2.05205
003-039_T0_COL_LP_5p_N1__TTTGCGCTCCTTTCTC-1	Plasma	4.88917
003-039_T0_COL_LP_5p_N1__CGCTTCAGTCGGCACT-1	Plasma	6.33769
003-039_T0_COL_LP_5p_N1__GAGGTGATCGAACTGT-1	Plasma	3.94173
003-039_T0_COL_LP_5p_N1__GTACTTTTCACTTATC-1	Plasma	5.06394
003-039_T0_COL_LP_5p_N1__GAATAAGTCAATCACG-1	Plasma	7.07078
003-039_T0_COL_LP_5p_N1__ACGGAGAAGTGGTAAT-1	Plasma	4.19797
003-039_T0_COL_LP_5p_N1__AGAGTGGGTCTAAAGA-1	Plasma	6.96831
003-039_T0_COL_LP_5p_N1__CAGATCAGTGCTAGCC-1	Plasma	7.30458
003-039_T0_COL_LP_5p_N1__GATCTAGTCAGATAAG-1	Plasma	3.70751
003-039_T0_COL_LP_5p_N1__GGACATTTCGCGGATC-1	Plasma	3.60662
003-039_T0_COL_LP_5p_N1__CGATGTAGTGCACTTA-1	Plasma	1.31326
003-039_T0_COL_LP_5p_N1__GTAGGCCAGATGCGAC-1	Plasma	2.97227
003-039_T0_COL_LP_5p_N1__TGCACCTAGGCCATAG-1	Plasma	5.98989
003-039_T0_COL_LP_5p_N1__CATATTCGTCGTTGTA-1	Plasma	5.43167
003-039_T0_COL_LP_5p_N1__CCATTCGCAGACGTAG-1	Plasma	5.10708
003-039_T0_COL_LP_5p_N1__CATCGAAAGTCCGTAT-1	Plasma	7.81398
003-039_T0_COL_LP_5p_N1__CTCGTCAAGCGTCTAT-1	Plasma	4.90579
003-039_T0_COL_LP_5p_N1__ACGAGCCAGAGACTAT-1	Plasma	5.6749
003-039_T0_COL_LP_5p_N1__GAACATCTCCTCAACC-1	Plasma	3.31606
003-039_T0_COL_LP_5p_N1__CACAAACTCGTAGATC-1	Plasma	2.93589
003-039_T0_COL_LP_5p_N1__TAGTTGGTCCCAACGG-1	Plasma	3.28764
003-039_T0_COL_LP_5p_N1__GGGAGATAGCGGCTTC-1	Plasma	3.17524
003-039_T0_COL_LP_5p_N1__AAACGGGCACGAAACG-1	Plasma	3.04119
003-039_T0_COL_LP_5p_N1__CACATTTGTTCTCATT-1	Plasma	6.83367
003-039_T0_COL_LP_5p_N1__ACCGTAAGTGATGATA-1	Plasma	3.93658
003-039_T0_COL_LP_5p_N1__AAGGCAGTCCGATATG-1	Plasma	4.03865
003-039_T0_COL_LP_5p_N1__CCCTCCTTCTGAGTGT-1	Plasma	5.51526
003-039_T0_COL_LP_5p_N1__GAATGAAAGCGTCAAG-1	Plasma	4.22028
003-039_T0_COL_LP_5p_N1__CTTGGCTCATGAAGTA-1	Plasma	7.32638
003-039_T0_COL_LP_5p_N1__CTAGAGTCAAAGGAAG-1	Plasma	4.31403
003-039_T0_COL_LP_5p_N1__AGGCCACTCCTTCAAT-1	Plasma	5.73006
003-039_T0_COL_LP_5p_N1__ACATACGAGAGTGAGA-1	Plasma	3.72943
003-039_T0_COL_LP_5p_N1__TCATTTGTCCAGTAGT-1	Plasma	4.12662
003-039_T0_COL_LP_5p_N1__GTGTTAGGTATGGTTC-1	Plasma	6.18996
003-039_T0_COL_LP_5p_N1__TGTTCCGAGTCGCCGT-1	Plasma	2.43074
003-039_T0_COL_LP_5p_N1__GCTGCTTGTTTAAGCC-1	Plasma	3.84965
003-039_T0_COL_LP_5p_N1__ACTGTCCAGAAGGCCT-1	Plasma	6.79466
003-039_T0_COL_LP_5p_N1__TCGTACCCACGAAGCA-1	Plasma	2.71266
003-039_T0_COL_LP_5p_N1__GCTCCTATCATCGCTC-1	Plasma	6.11777
003-039_T0_COL_LP_5p_N1__TTCTTAGGTCTGGTCG-1	Plasma	5.86807
003-039_T0_COL_LP_5p_N1__TCAGGTACATGGATGG-1	Plasma	4.61594
003-039_T0_COL_LP_5p_N1__CTCACACAGAGCTGGT-1	Plasma	4.744
003-039_T0_COL_LP_5p_N1__CGTCAGGTCCCGACTT-1	Plasma	5.00435
003-039_T0_COL_LP_5p_N1__CCACCTATCACCGTAA-1	Plasma	5.43541
003-039_T0_COL_LP_5p_N1__CTGTTTACATATACCG-1	Plasma	5.93102
003-039_T0_COL_LP_5p_N1__CATGGCGTCCGATATG-1	Plasma	2.75941
003-039_T0_COL_LP_5p_N1__TTTATGCGTAAATGAC-1	Plasma	1.3574
003-039_T0_COL_LP_5p_N1__AAAGTAGGTCATGCAT-1	Plasma	4.93191
003-039_T0_COL_LP_5p_N1__CCTTACGCAAGAAAGG-1	Plasma	5.42541
003-039_T0_COL_LP_5p_N1__CACAGTAGTGAAAGAG-1	Plasma	2.47536
003-039_T0_COL_LP_5p_N1__GATCAGTTCGGCATCG-1	Plasma	3.83001
003-039_T0_COL_LP_5p_N1__TCAGCTCCATTCCTCG-1	Plasma	5.48309
003-039_T0_COL_LP_5p_N1__GTTCATTAGTGTGAAT-1	Plasma	4.79573
003-039_T0_COL_LP_5p_N1__GTAACTGGTGACGGTA-1	Plasma	3.06137
003-039_T0_COL_LP_5p_N1__ATGAGGGCAATGGAGC-1	Plasma	7.6856
003-039_T0_COL_LP_5p_N1__ACGGGCTGTACATCCA-1	Plasma	3.66127
003-039_T0_COL_LP_5p_N1__TAGAGCTGTCTCCATC-1	Plasma	2.90453
003-039_T0_COL_LP_5p_N1__GGCCGATTCGCTAGCG-1	Plasma	3.0767
003-039_T0_COL_LP_5p_N1__GAACATCAGTAGGCCA-1	Plasma	3.02317
003-039_T0_COL_LP_5p_N1__CAGCAGCGTGTTGAGG-1	Plasma	5.05733
003-039_T0_COL_LP_5p_N1__CTGTGCTTCAAGATCC-1	Plasma	3.8452
003-039_T0_COL_LP_5p_N1__GTTACAGCAGGGCATA-1	Plasma	4.60326
003-039_T0_COL_LP_5p_N1__CTGCCTAAGGAACTGC-1	Plasma	5.92981
003-039_T0_COL_LP_5p_N1__CCAATCCTCAACCATG-1	Plasma	4.97228
003-039_T0_COL_LP_5p_N1__CTCGTCATCCACGTTC-1	Plasma	2.81517
003-039_T0_COL_LP_5p_N1__ATGTGTGTCAGCCTAA-1	Plasma	3.12457
003-039_T0_COL_LP_5p_N1__ACTGTCCAGGCCCTCA-1	Plasma	3.67641
003-039_T0_COL_LP_5p_N1__CACATTTCAAGGACTG-1	Plasma	5.82921
003-039_T0_COL_LP_5p_N1__TACACGAGTTACGACT-1	Plasma	2.08224
003-039_T0_COL_LP_5p_N1__ACGATGTCAGTAAGAT-1	Plasma	3.57446
003-039_T0_COL_LP_5p_N1__CAACTAGAGCGTTGCC-1	Plasma	5.35854
003-039_T0_COL_LP_5p_N1__GGACAAGTCTGCTGTC-1	Plasma	2.72902
003-039_T0_COL_LP_5p_N1__TCGTACCTCCGCAGTG-1	Plasma	2.78126
003-039_T0_COL_LP_5p_N1__CTGAAACGTCGGCTCA-1	Plasma	3.25227
003-039_T0_COL_LP_5p_N1__AGGTCCGTCAACGAAA-1	Plasma	4.99157
003-039_T0_COL_LP_5p_N1__AAATGCCGTATGAAAC-1	Plasma	5.62531
003-039_T0_COL_LP_5p_N1__TTCCCAGTCATGTCTT-1	Plasma	1.35065
003-039_T0_COL_LP_5p_N1__CTACACCTCGGAGGTA-1	Plasma	4.08625
003-039_T0_COL_LP_5p_N1__AAGTCTGTCCATGCTC-1	Plasma	3.69797
003-039_T0_COL_LP_5p_N1__TCTGAGAGTACAGTTC-1	Plasma	6.51991
003-039_T0_COL_LP_5p_N1__CAGCCGATCGCAGGCT-1	Plasma	5.40303
003-039_T0_COL_LP_5p_N1__CCTCTGACATCACGTA-1	Plasma	2.05319
003-039_T0_COL_LP_5p_N1__AGTGTCAGTCGGCATC-1	Plasma	5.13033
003-039_T0_COL_LP_5p_N1__CTACATTTCCCAGGTG-1	Plasma	1.55707
003-039_T0_COL_LP_5p_N1__AACTCTTTCATGCAAC-1	Plasma	4.70357
003-039_T0_COL_LP_5p_N1__CGTAGGCGTGTGAAAT-1	Plasma	5.31569
003-039_T0_COL_LP_5p_N1__TGCCAAATCGAGAACG-1	Plasma	1.32023
003-039_T0_COL_LP_5p_N1__CAGGTGCTCCACGACG-1	Plasma	4.21014
003-039_T0_COL_LP_5p_N1__CGCTATCAGGTGATTA-1	Plasma	4.06879
003-039_T0_COL_LP_5p_N1__TTCTCAATCCGCATCT-1	Plasma	3.15779
003-039_T0_COL_LP_5p_N1__CGATTGATCTCCGGTT-1	Plasma	5.4066
003-039_T0_COL_LP_5p_N1__GCATACAAGTTGAGAT-1	Plasma	3.80897
003-039_T0_COL_LP_5p_N1__CGTTGGGGTCGAGATG-1	Plasma	4.71436
003-039_T0_COL_LP_5p_N1__GGCTCGAAGAGACTTA-1	Plasma	5.9147
003-039_T0_COL_LP_5p_N1__CCCAATCTCTACCTGC-1	Plasma	3.34759
003-039_T0_COL_LP_5p_N1__TGATTTCGTATGAATG-1	Plasma	4.22544
003-039_T0_COL_LP_5p_N1__TGCGCAGGTGATGATA-1	Plasma	4.2335
003-039_T0_COL_LP_5p_N1__TTAGGCACAGCGTAAG-1	Plasma	1.36321
003-039_T0_COL_LP_5p_N1__TTCGAAGCATGCATGT-1	Plasma	3.39233
003-039_T0_COL_LP_5p_N1__GTAGTCAGTATGCTTG-1	Plasma	6.4208
003-039_T0_COL_LP_5p_N1__TCATTACGTGCTGTAT-1	Plasma	3.58216
003-039_T0_COL_LP_5p_N1__CAAGGCCGTCACCTAA-1	Plasma	5.10242
003-039_T0_COL_LP_5p_N1__TCAACGATCCTCTAGC-1	Plasma	5.65024
003-039_T0_COL_LP_5p_N1__ACCAGTACAATGCCAT-1	Plasma	5.01795
003-039_T0_COL_LP_5p_N1__TGCGTGGTCCAGGGCT-1	Plasma	1.35324
003-039_T0_COL_LP_5p_N1__GCACATACATGCCCGA-1	Plasma	4.63704
003-039_T0_COL_LP_5p_N1__TAGCCGGGTTGATTCG-1	Plasma	4.65656
003-039_T0_COL_LP_5p_N1__CATCAAGTCGCCGTGA-1	Plasma	6.70839
003-039_T0_COL_LP_5p_N1__GTGCTTCAGTCAATAG-1	Plasma	4.86481
003-039_T0_COL_LP_5p_N1__CTCTAATAGCGACGTA-1	Plasma	2.27895
003-039_T0_COL_LP_5p_N1__GAAACTCGTATATGGA-1	Plasma	4.77411
003-039_T0_COL_LP_5p_N1__GGCCGATTCTGTCAAG-1	Plasma	6.33926
003-039_T0_COL_LP_5p_N1__CAGAATCAGGACAGCT-1	Plasma	3.36107
003-039_T0_COL_LP_5p_N1__GACTGCGGTGTCTGAT-1	Plasma	2.52968
003-039_T0_COL_LP_5p_N1__GACAGAGTCCTAGAAC-1	Plasma	2.30132
003-039_T0_COL_LP_5p_N1__ATTTCTGGTTGGTAAA-1	Plasma	3.90208
003-039_T0_COL_LP_5p_N1__CTCCTAGAGTTAGGTA-1	Plasma	5.83079
003-039_T0_COL_LP_5p_N1__TGGGCGTTCGCCGTGA-1	Plasma	3.76748
003-039_T0_COL_LP_5p_N1__CAGCGACGTGGTTTCA-1	Plasma	3.68279
003-039_T0_COL_LP_5p_N1__AAAGATGGTCAGAATA-1	Plasma	4.52377
003-039_T0_COL_LP_5p_N1__AACTCAGTCAACACAC-1	Plasma	4.05701
003-039_T0_COL_LP_5p_N1__AACTCAGGTTGTTTGG-1	Plasma	3.25682
003-039_T0_COL_LP_5p_N1__TAAGTGCAGATCGGGT-1	Plasma	3.21353
003-039_T0_COL_LP_5p_N1__ACGCCAGGTTCTCATT-1	Plasma	4.38957
003-039_T0_COL_LP_5p_N1__ATAGACCAGGCTACGA-1	Plasma	3.18591
003-039_T0_COL_LP_5p_N1__AGAGTGGCACGAGAGT-1	Plasma	2.91878
003-039_T0_COL_LP_5p_N1__TAGTTGGGTTTACTCT-1	Plasma	6.1309
003-039_T0_COL_LP_5p_N1__ACAGCCGCAAACAACA-1	Plasma	3.00497
003-039_T0_COL_LP_5p_N1__CTAATGGCAGTGGGAT-1	Plasma	4.70108
003-039_T0_COL_LP_5p_N1__ATTCTACAGCTGGAAC-1	Plasma	4.31427
003-039_T0_COL_LP_5p_N1__TAGAGCTTCAGCATGT-1	Plasma	0.400257
003-039_T0_COL_LP_5p_N1__TAGACCATCAGCTCGG-1	Plasma	4.39898
003-039_T0_COL_LP_5p_N1__AGTTGGTTCGTCGTTC-1	Plasma	3.05354
003-039_T0_COL_LP_5p_N1__TATGCCCAGGGCTCTC-1	Plasma	4.27905
003-039_T0_COL_LP_5p_N1__TTGACTTGTGATAAAC-1	Plasma	1.65644
003-039_T0_COL_LP_5p_N1__TAGCCGGGTCAACATC-1	Plasma	3.12047
003-039_T0_COL_LP_5p_N1__ACTGTCCCATCAGTCA-1	Plasma	1.77625
003-039_T0_COL_LP_5p_N1__AGCATACTCCTATGTT-1	Plasma	4.5797
003-039_T0_COL_LP_5p_N1__TTCGAAGGTATAGTAG-1	Plasma	3.70112
003-039_T0_COL_LP_5p_N1__CATCGAAGTACCCAAT-1	Plasma	4.89973
003-039_T0_COL_LP_5p_N1__CCGGTAGTCCTGTACC-1	Plasma	3.47676
003-039_T0_COL_LP_5p_N1__GAATAAGCAGTATAAG-1	Plasma	4.9946
003-039_T0_COL_LP_5p_N1__ACGCCGAAGTTTCCTT-1	Plasma	5.76425
003-039_T0_COL_LP_5p_N1__TTAGTTCTCGCATGGC-1	Plasma	1.41803
003-039_T0_COL_LP_5p_N1__AACTGGTTCAACACCA-1	Plasma	3.26355
003-039_T0_COL_LP_5p_N1__CAAGTTGTCAGCAACT-1	Plasma	4.6209
003-039_T0_COL_LP_5p_N1__GAATAAGCAGTATGCT-1	Plasma	2.60667
003-039_T0_COL_LP_5p_N1__TTTGCGCGTCTGGTCG-1	Plasma	3.58064
003-039_T0_COL_LP_5p_N1__TGGCTGGAGCTGTCTA-1	Plasma	4.51875
003-039_T0_COL_LP_5p_N1__AGAGCTTCACGCGAAA-1	Plasma	2.24931
003-039_T0_COL_LP_5p_N1__GTTACAGTCCTGTAGA-1	Plasma	2.89647
003-039_T0_COL_LP_5p_N1__ATTACTCTCGTGACAT-1	Plasma	1.82856
003-039_T0_COL_LP_5p_N1__GTGTGCGCATGATCCA-1	Plasma	5.04879
003-039_T0_COL_LP_5p_N1__AGTGAGGCACCAGATT-1	Plasma	4.45241
003-039_T0_COL_LP_5p_N1__CCCTCCTAGTGACTCT-1	Plasma	3.66257
003-039_T0_COL_LP_5p_N1__CAACTAGAGGTGGGTT-1	Plasma	2.44486
003-039_T0_COL_LP_5p_N1__ACGGAGATCACCTCGT-1	Plasma	4.89373
003-039_T0_COL_LP_5p_N1__ACGGAGATCTAACTGG-1	Plasma	3.48718
003-039_T0_COL_LP_5p_N1__GTTACAGGTCGAACAG-1	Plasma	1.65683
003-039_T0_COL_LP_5p_N1__CTCTACGCATTCACTT-1	Plasma	2.78546
003-039_T0_COL_LP_5p_N1__TCAGGTAGTCTGATTG-1	Plasma	2.44059
003-039_T0_COL_LP_5p_N1__GACAGAGGTTGGGACA-1	Plasma	6.65848
003-039_T0_COL_LP_5p_N1__AGCATACTCTAACTTC-1	Plasma	6.29914
003-039_T0_COL_LP_5p_N1__GGAACTTAGACCCACC-1	Plasma	4.6401
003-039_T0_COL_LP_5p_N1__TACGGTAAGGGATGGG-1	Plasma	5.29712
003-039_T0_COL_LP_5p_N1__GGACAAGCAGTTAACC-1	Plasma	2.47779
003-039_T0_COL_LP_5p_N1__CACCTTGAGAATGTGT-1	Plasma	2.51384
003-039_T0_COL_LP_5p_N1__ACGGAGACACTTAACG-1	Plasma	1.66603
003-039_T0_COL_LP_5p_N1__CCTAGCTGTTCCGTCT-1	Plasma	2.40749
003-039_T0_COL_LP_5p_N1__ACTTGTTTCGGTCCGA-1	Plasma	3.34468
003-039_T0_COL_LP_5p_N1__CCATGTCTCGTTGACA-1	Plasma	1.12575
003-039_T0_COL_LP_5p_N1__ACTGTCCAGGCCCGTT-1	Plasma	5.81357
003-039_T0_COL_LP_5p_N1__TCATTTGGTCTTCGTC-1	Plasma	3.34475
003-039_T0_COL_LP_5p_N1__GACCTGGGTTTCGCTC-1	Plasma	2.65074
003-039_T0_COL_LP_5p_N1__AGGGATGCAGCTGCAC-1	Plasma	6.99814
003-039_T0_COL_LP_5p_N1__AGTGAGGTCAGCTGGC-1	Plasma	3.77676
003-039_T0_COL_LP_5p_N1__GTGGGTCAGATCTGAA-1	Plasma	2.15477
003-039_T0_COL_LP_5p_N1__GACCTGGGTCAAAGAT-1	Plasma	5.63895
003-039_T0_COL_LP_5p_N1__TTGGCAACATTCTCAT-1	Plasma	4.68773
003-039_T0_COL_LP_5p_N1__GAACATCAGCGATATA-1	Plasma	3.78765
003-039_T0_COL_LP_5p_N1__TCCCGATTCACCTCGT-1	Plasma	2.01501
003-039_T0_COL_LP_5p_N1__GGCTCGAGTCGAAAGC-1	Plasma	4.30647
003-039_T0_COL_LP_5p_N1__CAGCTGGCAGACGCCT-1	Plasma	2.05925
003-039_T0_COL_LP_5p_N1__TGGTTCCAGATACACA-1	Plasma	5.47074
003-039_T0_COL_LP_5p_N1__ACTGATGCAGGGTTAG-1	Plasma	3.361
003-039_T0_COL_LP_5p_N1__CTAAGACGTGACTACT-1	Plasma	3.77308
003-039_T0_COL_LP_5p_N1__ACCCACTTCTCTTATG-1	Plasma	2.10853
003-039_T0_COL_LP_5p_N1__TCGTAGAAGATGTGGC-1	Plasma	2.43154
003-039_T0_COL_LP_5p_N1__ATTGGTGCATCAGTAC-1	Plasma	2.21959
003-039_T0_COL_LP_5p_N1__AGCTCCTTCACCACCT-1	Plasma	4.96241
003-039_T0_COL_LP_5p_N1__CTAAGACGTCCGAATT-1	Plasma	5.57711
003-039_T0_COL_LP_5p_N1__GGACATTGTGCATCTA-1	Plasma	3.37822
003-039_T0_COL_LP_5p_N1__AACTCTTTCGCCAAAT-1	Plasma	5.92912
003-039_T0_COL_LP_5p_N1__CAGCTGGTCCTTGGTC-1	Plasma	2.3952
003-039_T0_COL_LP_5p_N1__GCGCAGTAGAATAGGG-1	Plasma	5.0296
003-039_T0_COL_LP_5p_N1__GGAATAAAGCGATATA-1	Plasma	3.75458
003-039_T0_COL_LP_5p_N1__TTCGAAGCAATGGTCT-1	Plasma	7.3095
003-039_T0_COL_LP_5p_N1__GCCAAATGTCCGAATT-1	Plasma	7.37508
003-039_T0_COL_LP_5p_N1__TAAGTGCCATGTTGAC-1	Plasma	5.42312
003-039_T0_COL_LP_5p_N1__GAACGGATCGATAGAA-1	Plasma	2.73693
003-039_T0_COL_LP_5p_N1__TGAGGGAAGCCCAGCT-1	Plasma	5.8844
003-039_T0_COL_LP_5p_N1__TTTACTGCAGCTGGCT-1	Plasma	5.78362
003-039_T0_COL_LP_5p_N1__GCGCCAAAGTGTTAGA-1	Plasma	2.97309
003-039_T0_COL_LP_5p_N1__TGCTGCTGTGGACGAT-1	Plasma	4.74752
003-039_T0_COL_LP_5p_N1__GAGGTGACAAAGGTGC-1	Plasma	5.69003
003-039_T0_COL_LP_5p_N1__GCATGTAGTCAGAAGC-1	Plasma	6.12727
003-039_T0_COL_LP_5p_N1__CGGAGTCTCCGGCACA-1	Plasma	1.29667
003-039_T0_COL_LP_5p_N1__AAGCCGCGTTCCCTTG-1	Plasma	2.5931
003-039_T0_COL_LP_5p_N1__GCATGCGGTGCGCTTG-1	Plasma	6.02764
003-039_T0_COL_LP_5p_N1__CTCATTACACTCAGGC-1	Plasma	1.58753
003-039_T0_COL_LP_5p_N1__TGCGGGTAGGACAGAA-1	Plasma	1.9576
003-039_T0_COL_LP_5p_N1__GCGCGATGTTGGTTTG-1	Plasma	4.31704
003-039_T0_COL_LP_5p_N1__CACAGTAAGCTAAACA-1	Plasma	6.45213
003-039_T0_COL_LP_5p_N1__ATTATCCAGTCTTGCA-1	Plasma	3.66688
003-039_T0_COL_LP_5p_N1__GGATGTTAGGCCCTTG-1	Plasma	4.86648
003-039_T0_COL_LP_5p_N1__CAGATCATCGTCCAGG-1	Plasma	3.85305
003-039_T0_COL_LP_5p_N1__CATCCACAGGATGTAT-1	Plasma	7.89318
003-039_T0_COL_LP_5p_N1__GCATGTAAGACGCACA-1	Plasma	1.55949
003-039_T0_COL_LP_5p_N1__CGCGGTAAGGTGCTTT-1	Plasma	3.66621
003-039_T0_COL_LP_5p_N1__GAATAAGGTCTCTCGT-1	Plasma	3.72844
003-039_T0_COL_LP_5p_N1__CTACATTGTCTGCCAG-1	Plasma	3.70568
003-039_T0_COL_LP_5p_N1__CGTAGCGGTAAGGGAA-1	Plasma	3.02106
003-039_T0_COL_LP_5p_N1__GACGTGCCAGCCTTGG-1	Plasma	6.14681
003-039_T0_COL_LP_5p_N1__CCTATTAGTAGCGTCC-1	Plasma	3.41083
003-039_T0_COL_LP_5p_N1__CGATCGGTCTGCGTAA-1	Plasma	4.22102
003-039_T0_COL_LP_5p_N1__AATCGGTTCAGAAATG-1	Plasma	1.14591
003-039_T0_COL_LP_5p_N1__CGTTGGGTCATCGCTC-1	Plasma	9.78818
003-039_T0_COL_LP_5p_N1__GGCTGGTAGTGGGCTA-1	Plasma	4.79958
003-039_T0_COL_LP_5p_N1__ATAAGAGTCATGCTCC-1	Plasma	4.03146
003-039_T0_COL_LP_5p_N1__ACGAGCCAGCCTATGT-1	Plasma	6.96192
003-039_T0_COL_LP_5p_N1__CTGAAGTCAGTATAAG-1	Plasma	4.58297
003-039_T0_COL_LP_5p_N1__CTCGGGAAGAAACGCC-1	Plasma	2.90916
003-039_T0_COL_LP_5p_N1__ACTGAGTCACGTGAGA-1	Plasma	4.33561
003-039_T0_COL_LP_5p_N1__TCAGGTATCACTATTC-1	Plasma	4.01662
003-039_T0_COL_LP_5p_N1__AGTCTTTAGCTAGTCT-1	Plasma	3.441
003-039_T0_COL_LP_5p_N1__ATTACTCTCAGCGATT-1	Plasma	4.29485
003-039_T0_COL_LP_5p_N1__TGTGGTACAGGACGTA-1	Plasma	4.073
003-039_T0_COL_LP_5p_N1__ATTGGTGCACGACGAA-1	Plasma	4.68587
003-039_T0_COL_LP_5p_N1__ACTGTCCGTGGCAAAC-1	Plasma	3.10242
003-039_T0_COL_LP_5p_N1__CGATGTAAGTCCCACG-1	Plasma	4.04569
003-039_T0_COL_LP_5p_N1__CACATTTGTATCAGTC-1	Plasma	5.56501
003-039_T0_COL_LP_5p_N1__GTCTTCGAGGAGCGAG-1	Plasma	3.19243
003-039_T0_COL_LP_5p_N1__CACCTTGCATTCACTT-1	Plasma	5.73928
003-039_T0_COL_LP_5p_N1__CGTCAGGGTGTCCTCT-1	Plasma	2.63314
003-039_T0_COL_LP_5p_N1__TCTTTCCAGCAACGGT-1	Plasma	6.01191
003-039_T0_COL_LP_5p_N1__TTGGAACGTAGGGTAC-1	Plasma	3.86306
003-039_T0_COL_LP_5p_N1__TCTTTCCAGCCATCGC-1	Plasma	5.06254
003-039_T0_COL_LP_5p_N1__TAGTGGTGTCAGGACA-1	Plasma	5.33351
003-039_T0_COL_LP_5p_N1__GTGCGGTAGTGAATTG-1	Plasma	1.68166
003-039_T0_COL_LP_5p_N1__TGCGCAGTCAACCAAC-1	Plasma	5.4313
003-039_T0_COL_LP_5p_N1__CTAATGGTCTACCTGC-1	Plasma	2.81542
003-039_T0_COL_LP_5p_N1__ATGTGTGCACTTCTGC-1	Plasma	2.93998
003-039_T0_COL_LP_5p_N1__TCTCTAACATATGAGA-1	Plasma	3.59909
003-039_T0_COL_LP_5p_N1__CTCTGGTAGCTCCCAG-1	Plasma	7.0417
003-039_T0_COL_LP_5p_N1__GCAATCAGTAAGGGAA-1	Plasma	2.95271
003-039_T0_COL_LP_5p_N1__GCACTCTAGAGGTACC-1	Plasma	4.73596
003-039_T0_COL_LP_5p_N1__ACAGCTAGTGGCAAAC-1	Plasma	4.91262
003-039_T0_COL_LP_5p_N1__CATTCGCAGACCCACC-1	Plasma	4.47339
003-039_T0_COL_LP_5p_N1__AAATGCCCAGGTCGTC-1	Plasma	5.77299
003-039_T0_COL_LP_5p_N1__TTCTACAAGAGCTGGT-1	Plasma	1.41882
003-039_T0_COL_LP_5p_N1__GGAACTTTCCCAAGTA-1	Plasma	2.33691
003-039_T0_COL_LP_5p_N1__GTGTTAGGTGCAGGTA-1	Plasma	6.20751
003-039_T0_COL_LP_5p_N1__CATATGGTCATACGGT-1	Plasma	7.05941
003-039_T0_COL_LP_5p_N1__AGTTGGTGTGCGATAG-1	Plasma	5.10734
003-039_T0_COL_LP_5p_N1__AGAGTGGCATGGTCTA-1	Plasma	3.36001
003-039_T0_COL_LP_5p_N1__AGCTCTCGTTAGTGGG-1	Plasma	1.00175
003-039_T0_COL_LP_5p_N1__TCAGCTCCAAAGGTGC-1	Plasma	2.27796
003-039_T0_COL_LP_5p_N1__TCTCATAGTGATGCCC-1	Plasma	2.43198
003-039_T0_COL_LP_5p_N1__TTCTACAAGCGTTTAC-1	Plasma	1.48952
003-039_T0_COL_LP_5p_N1__CGCTATCAGAAGGTGA-1	Plasma	5.51971
003-039_T0_COL_LP_5p_N1__AGACGTTTCAGATAAG-1	Plasma	3.70191
003-039_T0_COL_LP_5p_N1__TTCGAAGTCCAAACTG-1	Plasma	4.88372
003-039_T0_COL_LP_5p_N1__CTCCTAGCATGTTGAC-1	Plasma	4.1574
003-039_T0_COL_LP_5p_N1__CACATTTCAGCTATTG-1	Plasma	2.11563
003-039_T0_COL_LP_5p_N1__CCAATCCCAAGAAGAG-1	Plasma	3.99822
003-039_T0_COL_LP_5p_N1__GACGTTATCAACACAC-1	Plasma	3.66713
003-039_T0_COL_LP_5p_N1__CGGTTAAAGAGCTATA-1	Plasma	5.33135
003-039_T0_COL_LP_5p_N1__CTCAGAAAGGCCCTTG-1	Plasma	5.50863
003-039_T0_COL_LP_5p_N1__CCTCTGAGTTGGGACA-1	Plasma	6.85138
003-039_T0_COL_LP_5p_N1__ACCAGTAAGAGACTTA-1	Plasma	6.12191
003-039_T0_COL_LP_5p_N1__AGGTCCGGTCCGTTAA-1	Plasma	4.94984
003-039_T0_COL_LP_5p_N1__GTCCTCACATTTGCCC-1	Plasma	3.94638
003-039_T0_COL_LP_5p_N1__GCGGGTTGTTGTACAC-1	Plasma	5.64727
003-039_T0_COL_LP_5p_N1__AGCTCCTAGTGAACGC-1	Plasma	5.4135
003-039_T0_COL_LP_5p_N1__GGGCATCGTCCGACGT-1	Plasma	6.69018
003-039_T0_COL_LP_5p_N1__CTCTGGTGTCAGAATA-1	Plasma	1.40365
003-039_T0_COL_LP_5p_N1__ACCAGTAAGATCCCGC-1	Plasma	4.57098
003-039_T0_COL_LP_5p_N1__TAAGAGAAGCTGTTCA-1	Plasma	4.03839
003-039_T0_COL_LP_5p_N1__CACATTTCAGTGAGTG-1	Plasma	1.93759
003-039_T0_COL_LP_5p_N1__AACACGTTCCCAAGAT-1	Plasma	4.20567
003-039_T0_COL_LP_5p_N1__TGCCAAATCCGTTGTC-1	Plasma	2.72984
003-039_T0_COL_LP_5p_N1__TGCTGCTAGCTAAACA-1	Plasma	6.9011
003-039_T0_COL_LP_5p_N1__TAGGCATGTAGCGCTC-1	Plasma	4.15018
003-039_T0_COL_LP_5p_N1__TCTGAGACAAGTAATG-1	Plasma	3.86618
003-039_T0_COL_LP_5p_N1__TGACTTTAGCGATCCC-1	Plasma	5.95446
003-039_T0_COL_LP_5p_N1__CGACCTTGTCTGCAAT-1	Plasma	2.57861
003-039_T0_COL_LP_5p_N1__TGACGGCTCCACGTTC-1	Plasma	6.4853
003-039_T0_COL_LP_5p_N1__GCATGCGGTCAAAGCG-1	Plasma	0.892672
003-039_T0_COL_LP_5p_N1__CTCGAGGTCCAAGTAC-1	Plasma	8.37562
003-039_T0_COL_LP_5p_N1__ACCGTAATCCCAGGTG-1	Plasma	3.6276
003-039_T0_COL_LP_5p_N1__ACCGTAAGTAGCGATG-1	Plasma	2.11665
003-039_T0_COL_LP_5p_N1__AAGGAGCTCAGCTGGC-1	Plasma	3.28876
003-039_T0_COL_LP_5p_N1__GCGGGTTCACAACGCC-1	Plasma	5.20741
003-039_T0_COL_LP_5p_N1__GGAACTTTCATTGCCC-1	Plasma	4.6143
003-039_T0_COL_LP_5p_N1__GTCGTAAGTAATTGGA-1	Plasma	7.10327
003-039_T0_COL_LP_5p_N1__AGATTGCAGTGTTAGA-1	Plasma	4.57166
003-039_T0_COL_LP_5p_N1__TGGTTCCAGTTCGCAT-1	Plasma	3.22179
003-039_T0_COL_LP_5p_N1__CAGAGAGCACCTATCC-1	Plasma	4.08775
003-039_T0_COL_LP_5p_N1__TTAACTCTCAGCTCTC-1	Plasma	5.31841
003-039_T0_COL_LP_5p_N1__TTCCCAGAGCGTTGCC-1	Plasma	2.71341
003-039_T0_COL_LP_5p_N1__GGTGAAGGTCGACTGC-1	Plasma	4.44562
003-039_T0_COL_LP_5p_N1__GGAACTTGTAATTGGA-1	Plasma	2.56795
003-039_T0_COL_LP_5p_N1__GCTGCAGGTTATGCGT-1	Plasma	4.01544
003-039_T0_COL_LP_5p_N1__AGTGTCATCTGCCCTA-1	Plasma	0.522912
003-039_T0_COL_LP_5p_N1__TATCTCAGTTCGCTAA-1	Plasma	4.56893
003-039_T0_COL_LP_5p_N1__GTTAAGCCATAAGACA-1	Plasma	5.12893
003-039_T0_COL_LP_5p_N1__CACACAATCACTTACT-1	Plasma	5.35905
003-039_T0_COL_LP_5p_N1__GACGCGTGTGAGTATA-1	Plasma	2.68887
003-039_T0_COL_LP_5p_N1__TTTGGTTTCTGTACGA-1	Plasma	7.51599
003-039_T0_COL_LP_5p_N1__TCCCGATTCTGCTTGC-1	Plasma	2.66695
003-039_T0_COL_LP_5p_N1__GGAACTTAGTGAAGAG-1	Plasma	3.96879
003-039_T0_COL_LP_5p_N1__CAGTCCTCATGGTCAT-1	Plasma	3.96442
003-039_T0_COL_LP_5p_N1__TATTACCCACAGGCCT-1	Plasma	6.88012
003-039_T0_COL_LP_5p_N1__ATAAGAGCATTTGCCC-1	Plasma	5.81436
003-039_T0_COL_LP_5p_N1__TTTACTGGTTGTGGCC-1	Plasma	5.37737
003-039_T0_COL_LP_5p_N1__CTGGTCTGTGACGGTA-1	Plasma	5.60389
003-039_T0_COL_LP_5p_N1__CTCGAAACACTCAGGC-1	Plasma	2.8984
003-039_T0_COL_LP_5p_N1__AGGGATGCACGAGGTA-1	Plasma	6.50714
003-039_T0_COL_LP_5p_N1__TCGCGAGTCAGGTAAA-1	Plasma	3.75437
003-039_T0_COL_LP_5p_N1__TGTCCCAGTACAGTGG-1	Plasma	4.6831
003-039_T0_COL_LP_5p_N1__GGTGAAGCACCCATGG-1	Plasma	4.49963
003-039_T0_COL_LP_5p_N1__GTCAAGTGTCAGAAGC-1	Plasma	5.81931
003-039_T0_COL_LP_5p_N1__CTCTGGTCACTAAGTC-1	Plasma	4.39657
003-039_T0_COL_LP_5p_N1__TCTATTGTCTTCATGT-1	Plasma	6.67771
003-039_T0_COL_LP_5p_N1__TTCCCAGGTCCGCTGA-1	Plasma	7.87999
003-039_T0_COL_LP_5p_N1__TTGAACGTCGGCTTGG-1	Plasma	2.91057
003-039_T0_COL_LP_5p_N1__ACGAGCCGTAGGCTGA-1	Plasma	5.66353
003-039_T0_COL_LP_5p_N1__TGTGGTATCGCCATAA-1	Plasma	4.33146
003-039_T0_COL_LP_5p_N1__CTCATTATCGCCAGCA-1	Plasma	5.9175
003-039_T0_COL_LP_5p_N1__CCAGCGAAGATGGCGT-1	Plasma	2.41658
003-039_T0_COL_LP_5p_N1__GGGTCTGTCCAGAAGG-1	Plasma	3.65916
003-039_T0_COL_LP_5p_N1__CACAGTAGTCAATACC-1	Plasma	3.19164
003-039_T0_COL_LP_5p_N1__TGGCCAGCAGCTGTGC-1	Plasma	5.8024
003-039_T0_COL_LP_5p_N1__TTCTCCTTCGCGATCG-1	Plasma	6.00546
003-039_T0_COL_LP_5p_N1__CTTACCGGTATCGCAT-1	Plasma	4.14578
003-039_T0_COL_LP_5p_N1__AACTGGTTCCCGGATG-1	Plasma	5.66086
003-039_T0_COL_LP_5p_N1__CAAGTTGGTAAGTAGT-1	Plasma	2.31245
003-039_T0_COL_LP_5p_N1__GTGCAGCCAAACAACA-1	Plasma	2.69989
003-039_T0_COL_LP_5p_N1__TGACTTTGTGCTAGCC-1	Plasma	3.72527
003-039_T0_COL_LP_5p_N1__TGCCAAATCAGTCAGT-1	Plasma	4.24313
003-039_T0_COL_LP_5p_N1__TGACTTTCATGCTGGC-1	Plasma	5.48132
003-039_T0_COL_LP_5p_N1__CACACAATCGCCATAA-1	Plasma	3.50914
003-039_T0_COL_LP_5p_N1__TGCGGGTCAATGAATG-1	Plasma	2.55659
003-039_T0_COL_LP_5p_N1__CAACCAAAGCTAACAA-1	Plasma	4.77547
003-039_T0_COL_LP_5p_N1__CTACACCAGCACCGTC-1	Plasma	4.93442
003-039_T0_COL_LP_5p_N1__CATCAGACACTAAGTC-1	Plasma	4.97947
003-039_T0_COL_LP_5p_N1__TTCGGTCTCAGCTCTC-1	Plasma	3.22285
003-039_T0_COL_LP_5p_N1__CTAGCCTGTCGCCATG-1	Plasma	2.97649
003-039_T0_COL_LP_5p_N1__CCTACCAAGCGATATA-1	Plasma	3.35894
003-039_T0_COL_LP_5p_N1__CGACCTTCAAGCCTAT-1	Plasma	10.226
003-039_T0_COL_LP_5p_N1__GTCATTTCAAGCCATT-1	Plasma	6.93571
003-039_T0_COL_LP_5p_N1__AACTCTTCAATAGAGT-1	Plasma	4.43274
003-039_T0_COL_LP_5p_N1__CGCGGTAAGTGTCCAT-1	Plasma	2.84277
003-039_T0_COL_LP_5p_N1__CCGTTCAGTAGTGAAT-1	Plasma	3.37553
003-039_T0_COL_LP_5p_N1__AAATGCCTCACGCATA-1	Plasma	5.91259
003-039_T0_COL_LP_5p_N1__CTCACACGTGTGACCC-1	Plasma	3.41534
003-039_T0_COL_LP_5p_N1__ACGCCAGTCTCATTCA-1	Plasma	8.88485
003-039_T0_COL_LP_5p_N1__ACGGGTCAGTTACCCA-1	Plasma	6.95484
003-039_T0_COL_LP_5p_N1__GGACGTCGTCTCAACA-1	Plasma	4.98201
003-039_T0_COL_LP_5p_N1__GCACTCTTCTCATTCA-1	Plasma	6.38696
003-039_T0_COL_LP_5p_N1__CTCATTATCGGAAACG-1	Plasma	6.27433
003-039_T0_COL_LP_5p_N1__GACAGAGAGATTACCC-1	Plasma	3.54296
003-039_T0_COL_LP_5p_N1__TTTGGTTGTTCACGGC-1	Plasma	6.38939
003-039_T0_COL_LP_5p_N1__TCCCGATTCATGCTCC-1	Plasma	4.56297
003-039_T0_COL_LP_5p_N1__TCCACACTCCCTAATT-1	Plasma	5.2539
003-039_T0_COL_LP_5p_N1__TGAAAGAAGCTAACAA-1	Plasma	6.33103
003-039_T0_COL_LP_5p_N1__TGGCGCACAAATTGCC-1	Plasma	1.61999
003-039_T0_COL_LP_5p_N1__CGAGCACTCAGCCTAA-1	Plasma	6.86512
003-039_T0_COL_LP_5p_N1__CATCGGGAGAGGTTGC-1	Plasma	2.92741
003-039_T0_COL_LP_5p_N1__GACGGCTTCCGTACAA-1	Plasma	5.8032
003-039_T0_COL_LP_5p_N1__GTTTCTAAGCGATCCC-1	Plasma	3.03028
003-039_T0_COL_LP_5p_N1__GTGGGTCCAATACGCT-1	Plasma	1.72146
003-039_T0_COL_LP_5p_N1__ATAAGAGGTGTGAATA-1	Plasma	4.91113
003-039_T0_COL_LP_5p_N1__ACACCGGCATCCGGGT-1	Plasma	3.3034
003-039_T0_COL_LP_5p_N1__CAGCTAACATGGATGG-1	Plasma	6.4562
003-039_T0_COL_LP_5p_N1__GGTGTTATCTCCTATA-1	Plasma	4.82593
003-039_T0_COL_LP_5p_N1__TCACAAGCAGATCGGA-1	Plasma	7.21433
003-039_T0_COL_LP_5p_N1__TCTCATAGTTCCAACA-1	Plasma	4.79895
003-039_T0_COL_LP_5p_N1__AGGGTGATCGGATGTT-1	Plasma	3.75693
003-039_T0_COL_LP_5p_N1__GGAGCAACACAGTCGC-1	Plasma	4.83752
003-039_T0_COL_LP_5p_N1__ACAGCTAAGAGTGAGA-1	Plasma	6.18579
003-039_T0_COL_LP_5p_N1__ACGGAGAAGTTGTCGT-1	Plasma	3.43875
003-039_T0_COL_LP_5p_N1__CCAATCCCACTAGTAC-1	Plasma	6.53314
003-039_T0_COL_LP_5p_N1__GCAGCCAGTTACGCGC-1	Plasma	5.35493
003-039_T0_COL_LP_5p_N1__TGCTGCTGTAGAAAGG-1	Plasma	2.30446
003-039_T0_COL_LP_5p_N1__ACTGAGTCAGACAAGC-1	Plasma	5.86084
003-039_T0_COL_LP_5p_N1__GTGCGGTCACTTAACG-1	Plasma	2.05235
003-039_T0_COL_LP_5p_N1__ACTATCTAGCCCAACC-1	Plasma	5.61696
003-039_T0_COL_LP_5p_N1__TCACGAATCCAAAGTC-1	Plasma	4.55211
003-039_T0_COL_LP_5p_N1__TGTGTTTGTGCCTTGG-1	Plasma	2.53814
003-039_T0_COL_LP_5p_N1__CCTAGCTAGTGAAGTT-1	Plasma	3.54845
003-039_T0_COL_LP_5p_N1__CCAATCCAGTGCCAGA-1	Plasma	3.80616
003-039_T0_COL_LP_5p_N1__GTCACAATCATGCAAC-1	Plasma	7.62388
003-039_T0_COL_LP_5p_N1__CATGACAAGCTGAACG-1	Plasma	2.87943
003-039_T0_COL_LP_5p_N1__CAGCTGGCATTCACTT-1	Plasma	5.24059
003-039_T0_COL_LP_5p_N1__CGCGGTAGTACTCAAC-1	Plasma	4.89494
003-039_T0_COL_LP_5p_N1__TCGTAGATCACAATGC-1	Plasma	3.31429
003-039_T0_COL_LP_5p_N1__TAAACCGTCCTCGCAT-1	Plasma	3.21623
003-039_T0_COL_LP_5p_N1__GTAGGCCGTTTGTTGG-1	Plasma	3.91791
003-039_T0_COL_LP_5p_N1__CCTTCCCTCTGTCTCG-1	Plasma	3.23248
003-039_T0_COL_LP_5p_N1__GTTCTCGAGAAGGTTT-1	Plasma	6.558
003-039_T0_COL_LP_5p_N1__CCTACACGTCAGAAGC-1	Plasma	5.29301
003-039_T0_COL_LP_5p_N1__TGTGTTTTCACCGTAA-1	Plasma	2.53913
003-039_T0_COL_LP_5p_N1__ACGAGGACATTCGACA-1	Plasma	2.06447
003-039_T0_COL_LP_5p_N1__TTTGGTTCAGCCACCA-1	Plasma	2.93433
003-039_T0_COL_LP_5p_N1__ATTTCTGGTGATGTGG-1	Plasma	4.62359
003-039_T0_COL_LP_5p_N1__CGGGTCAAGCCGCCTA-1	Plasma	5.35102
003-039_T0_COL_LP_5p_N1__TAGCCGGTCCTTGACC-1	Plasma	5.35128
003-039_T0_COL_LP_5p_N1__GACTGCGGTGGTACAG-1	Plasma	4.554
003-039_T0_COL_LP_5p_N1__TGCGCAGTCACGCATA-1	Plasma	6.47294
003-039_T0_COL_LP_5p_N1__TAAGAGAGTGAAAGAG-1	Plasma	2.72075
003-039_T0_COL_LP_5p_N1__TACTCATAGGCCGAAT-1	Plasma	5.00799
003-039_T0_COL_LP_5p_N1__CGAACATTCAGCTCGG-1	Plasma	3.67295
003-039_T0_COL_LP_5p_N1__GCATGTAAGTTACGGG-1	Plasma	1.91507
003-039_T0_COL_LP_5p_N1__AGCGTATCATGCTGGC-1	Plasma	7.04979
003-039_T0_COL_LP_5p_N1__CTGTGCTCACCATGTA-1	Plasma	5.76414
003-039_T0_COL_LP_5p_N1__TGACAACGTTACGCGC-1	Plasma	2.24232
003-039_T0_COL_LP_5p_N1__ATCTGCCGTGGTACAG-1	Plasma	5.37409
003-039_T0_COL_LP_5p_N1__TGTGTTTGTCATATCG-1	Plasma	5.97765
003-039_T0_COL_LP_5p_N1__ACGCAGCCAAACCTAC-1	Plasma	7.58414
003-039_T0_COL_LP_5p_N1__GAACCTAGTTCACGGC-1	Plasma	6.21978
003-039_T0_COL_LP_5p_N1__CTCTAATCAATGGATA-1	Plasma	1.75803
003-039_T0_COL_LP_5p_N1__TAAACCGAGGGCTTGA-1	Plasma	4.69502
003-039_T0_COL_LP_5p_N1__TCAGCAAGTTTACTCT-1	Plasma	2.71037
003-039_T0_COL_LP_5p_N1__GGACGTCGTCAAAGCG-1	Plasma	1.98534
003-039_T0_COL_LP_5p_N1__CCTTACGCACCAGTTA-1	Plasma	3.99905
003-039_T0_COL_LP_5p_N1__GTCCTCAGTAACGCGA-1	Plasma	3.75865
003-039_T0_COL_LP_5p_N1__TGCCCTACAGATCGGA-1	Plasma	3.05042
003-039_T0_COL_LP_5p_N1__CTTAGGAGTGCAGGTA-1	Plasma	3.64822
003-039_T0_COL_LP_5p_N1__GATTCAGTCCTGTACC-1	Plasma	3.54022
003-039_T0_COL_LP_5p_N1__AAACGGGTCTTAGCCC-1	Plasma	4.51393
003-039_T0_COL_LP_5p_N1__GTGCATATCCGTAGGC-1	Plasma	7.75264
003-039_T0_COL_LP_5p_N1__ATCTGCCGTACCGAGA-1	Plasma	4.85713
003-039_T0_COL_LP_5p_N1__CACCACTAGGCGACAT-1	Plasma	6.8021
003-039_T0_COL_LP_5p_N1__TTGCCGTCATGAGCGA-1	Plasma	3.21002
003-039_T0_COL_LP_5p_N1__GCTGCAGGTCCGAATT-1	Plasma	3.71219
003-039_T0_COL_LP_5p_N1__GGGCATCGTGGCAAAC-1	Plasma	3.03056
003-039_T0_COL_LP_5p_N1__ACGGGCTGTCGCGGTT-1	Plasma	1.81802
003-039_T0_COL_LP_5p_N1__GCTTGAAAGCCTTGAT-1	Plasma	3.11045
003-039_T0_COL_LP_5p_N1__CTCTAATGTCCTCCAT-1	Plasma	1.59806
003-039_T0_COL_LP_5p_N1__CAGCGACCACGTCTCT-1	Plasma	0.847827
003-039_T0_COL_LP_5p_N1__GACAGAGCAACTGGCC-1	Plasma	3.64529
003-039_T0_COL_LP_5p_N1__ATCCGAATCGGCGCAT-1	Plasma	2.57908
003-039_T0_COL_LP_5p_N1__CACACCTTCAATCTCT-1	Plasma	7.63837
003-039_T0_COL_LP_5p_N1__AAACGGGGTAGCACGA-1	Plasma	4.302
003-039_T0_COL_LP_5p_N1__CCTACCACAACTGCGC-1	Plasma	4.67546
003-039_T0_COL_LP_5p_N1__CACATTTCACCGTTGG-1	Plasma	3.6011
003-039_T0_COL_LP_5p_N1__CTGAAACGTGACCAAG-1	Plasma	4.89513
003-039_T0_COL_LP_5p_N1__CGCTTCATCACCAGGC-1	Plasma	2.81855
003-039_T0_COL_LP_5p_N1__CAACCTCGTTTACTCT-1	Plasma	3.74677
003-039_T0_COL_LP_5p_N1__ACATCAGAGGCAAAGA-1	Plasma	4.11505
003-039_T0_COL_LP_5p_N1__CAGAATCCAGGGATTG-1	Plasma	6.28808
003-039_T0_COL_LP_5p_N1__AGCGGTCGTCTACCTC-1	Plasma	4.63893
003-039_T0_COL_LP_5p_N1__GTCTCGTAGGTGACCA-1	Plasma	2.98472
003-039_T0_COL_LP_5p_N1__ACACCGGTCCCAGGTG-1	Plasma	2.04244
003-039_T0_COL_LP_5p_N1__CCTTCGAGTGTGAAAT-1	Plasma	7.2667
003-039_T0_COL_LP_5p_N1__AGTGTCAAGCGCTCCA-1	Plasma	7.69535
003-039_T0_COL_LP_5p_N1__GAACATCAGAGGGATA-1	Plasma	6.49872
003-039_T0_COL_LP_5p_N1__ACGAGCCGTTCAGCGC-1	Plasma	5.6464
003-039_T0_COL_LP_5p_N1__ATCACGACAGGTCTCG-1	Plasma	6.53742
003-039_T0_COL_LP_5p_N1__ACTTTCATCCAACCAA-1	Plasma	1.92156
003-039_T0_COL_LP_5p_N1__GTCGTAATCTGGTTCC-1	Plasma	5.55816
003-039_T0_COL_LP_5p_N1__CTACATTTCGTCACGG-1	Plasma	3.42838
003-039_T0_COL_LP_5p_N1__CAAGTTGCAATCCAAC-1	Plasma	2.6903
003-039_T0_COL_LP_5p_N1__GGAAAGCGTGAGGCTA-1	Plasma	3.63492
003-039_T0_COL_LP_5p_N1__CTGGTCTAGATCTGAA-1	Plasma	5.14923
003-039_T0_COL_LP_5p_N1__CGTTAGAAGAATAGGG-1	Plasma	2.96174
003-039_T0_COL_LP_5p_N1__CTTCTCTTCGGAGGTA-1	Plasma	3.98313
003-039_T0_COL_LP_5p_N1__CGGTTAAAGAATTGTG-1	Plasma	4.86752
003-039_T0_COL_LP_5p_N1__AACTCCCTCAGCAACT-1	Plasma	2.95196
003-039_T0_COL_LP_5p_N1__CTTCTCTTCTGTTGAG-1	Plasma	3.21051
003-039_T0_COL_LP_5p_N1__TTTGTCAGTCCTCCAT-1	Plasma	4.57319
003-039_T0_COL_LP_5p_N1__ATCATGGGTCGCTTCT-1	Plasma	2.86868
003-039_T0_COL_LP_5p_N1__AGTGAGGCACGTCTCT-1	Plasma	4.37153
003-039_T0_COL_LP_5p_N1__CATATGGAGGGCTTCC-1	Plasma	5.24321
003-039_T0_COL_LP_5p_N1__GACTACATCTACTATC-1	Plasma	7.34397
003-039_T0_COL_LP_5p_N1__GGAGCAATCGTTGACA-1	Plasma	5.48294
003-039_T0_COL_LP_5p_N1__ACGAGCCCATCACCCT-1	Plasma	2.06674
003-039_T0_COL_LP_5p_N1__CTGAAGTTCATGGTCA-1	Plasma	2.99608
003-039_T0_COL_LP_5p_N1__ACGCAGCGTGTTTGTG-1	Plasma	6.02033
003-039_T0_COL_LP_5p_N1__CACTCCAAGTCTCGGC-1	Plasma	3.57859
003-039_T0_COL_LP_5p_N1__CTGTGCTGTTCCACTC-1	Plasma	4.03789
003-039_T0_COL_LP_5p_N1__GATGAGGTCCACTCCA-1	Plasma	4.27983
003-039_T0_COL_LP_5p_N1__AGGTCATTCGCCAAAT-1	Plasma	1.4972
003-039_T0_COL_LP_5p_N1__CTCACACTCGAACGGA-1	Plasma	3.21123
003-039_T0_COL_LP_5p_N1__GGGAATGTCGCAAACT-1	Plasma	6.88019
003-039_T0_COL_LP_5p_N1__GTATCTTTCGCTTAGA-1	Plasma	5.98012
003-039_T0_COL_LP_5p_N1__ACCCACTAGTGATCGG-1	Plasma	3.29257
003-039_T0_COL_LP_5p_N1__TGAGCATAGATCACGG-1	Plasma	3.18253
003-039_T0_COL_LP_5p_N1__TACGGTACAATGAAAC-1	Plasma	5.90266
003-039_T0_COL_LP_5p_N1__CAGCTGGAGTACGATA-1	Plasma	3.62351
003-039_T0_COL_LP_5p_N1__TGAAAGAGTCACCTAA-1	Plasma	3.30248
003-039_T0_COL_LP_5p_N1__CGATGTATCCGTCATC-1	Plasma	4.70008
003-039_T0_COL_LP_5p_N1__GACAGAGTCGGAAATA-1	Plasma	6.7709
003-039_T0_COL_LP_5p_N1__GTAGTCACACGTAAGG-1	Plasma	4.51823
003-039_T0_COL_LP_5p_N1__TACGGTAGTCATCGGC-1	Plasma	5.71578
003-039_T0_COL_LP_5p_N1__GTGCTTCCACGCATCG-1	Plasma	2.74641
003-039_T0_COL_LP_5p_N1__AATCCAGCATACGCTA-1	Plasma	4.86291
003-039_T0_COL_LP_5p_N1__GATGAAACAGCGTTCG-1	Plasma	3.49684
003-039_T0_COL_LP_5p_N1__CGTGTCTTCTCTAAGG-1	Plasma	3.18106
003-039_T0_COL_LP_5p_N1__CTACACCCAAGCTGTT-1	Plasma	2.82934
003-039_T0_COL_LP_5p_N1__GATGAAACATGTAAGA-1	Plasma	3.56235
003-039_T0_COL_LP_5p_N1__CCTTCCCTCAATCACG-1	Plasma	3.35948
003-039_T0_COL_LP_5p_N1__ACGATGTCAGGTCTCG-1	Plasma	2.76732
003-039_T0_COL_LP_5p_N1__CACCAGGGTCGCCATG-1	Plasma	2.84839
003-039_T0_COL_LP_5p_N1__CTACCCACAGCCAGAA-1	Plasma	0.999718
003-039_T0_COL_LP_5p_N1__CCTTACGAGGACAGCT-1	Plasma	3.69352
003-039_T0_COL_LP_5p_N1__GGAACTTAGTGCCATT-1	Plasma	1.13673
003-039_T0_COL_LP_5p_N1__GACCAATTCGTTACGA-1	Plasma	4.86799
003-039_T0_COL_LP_5p_N1__ACTTACTGTAGCGTGA-1	Plasma	2.65655
003-039_T0_COL_LP_5p_N1__TGCTACCCATTCCTGC-1	Plasma	2.9734
003-039_T0_COL_LP_5p_N1__TTCGGTCAGCCACCTG-1	Plasma	6.63641
003-039_T0_COL_LP_5p_N1__GCAGCCAAGTGCGTGA-1	Plasma	3.307
003-039_T0_COL_LP_5p_N1__AGAATAGAGTGTACTC-1	Plasma	2.06952
003-039_T0_COL_LP_5p_N1__TGGCCAGTCGCCGTGA-1	Plasma	3.83065
003-039_T0_COL_LP_5p_N1__GTACGTATCTTTAGGG-1	Plasma	4.79092
003-039_T0_COL_LP_5p_N1__CTACATTCATCTACGA-1	Plasma	2.27994
003-039_T0_COL_LP_5p_N1__CAACCAAAGTGAAGAG-1	Plasma	3.87089
003-039_T0_COL_LP_5p_N1__CGTAGCGGTAGATTAG-1	Plasma	4.58721
003-039_T0_COL_LP_5p_N1__CCAATCCAGAGTAATC-1	Plasma	4.12634
003-039_T0_COL_LP_5p_N1__GCATGATAGGCCATAG-1	Plasma	4.10667
003-039_T0_COL_LP_5p_N1__CTGCGGATCGGCTACG-1	Plasma	3.0606
003-039_T0_COL_LP_5p_N1__TTTACTGGTATAGGGC-1	Plasma	1.90133
003-039_T0_COL_LP_5p_N1__CACTCCAAGTCTCCTC-1	Plasma	4.42006
003-039_T0_COL_LP_5p_N1__CGAACATGTACAAGTA-1	Plasma	3.91588
003-039_T0_COL_LP_5p_N1__CCTTTCTAGCGATGAC-1	Plasma	6.62562
003-039_T0_COL_LP_5p_N1__TACTTGTCATATGAGA-1	Plasma	5.44891
003-039_T0_COL_LP_5p_N1__AGGGTGATCATTGCCC-1	Plasma	5.08865
003-039_T0_COL_LP_5p_N1__TCACGAAAGCCGTCGT-1	Plasma	3.08423
003-039_T0_COL_LP_5p_N1__AAATGCCAGACCACGA-1	Plasma	3.98011
003-039_T0_COL_LP_5p_N1__CAAGAAATCTAACTTC-1	Plasma	2.27218
003-039_T0_COL_LP_5p_N1__CATCGGGAGGAGTTGC-1	Plasma	4.85508
003-039_T0_COL_LP_5p_N1__GTACTCCGTGAAAGAG-1	Plasma	4.92967
003-039_T0_COL_LP_5p_N1__ATTATCCCACGCCAGT-1	Plasma	4.46312
003-039_T0_COL_LP_5p_N1__TGGCCAGTCTCTAAGG-1	Plasma	5.32958
003-039_T0_COL_LP_5p_N1__TGGGAAGTCCGCATCT-1	Plasma	3.21787
003-039_T0_COL_LP_5p_N1__GCGAGAACAATGGAGC-1	Plasma	7.00361
003-039_T0_COL_LP_5p_N1__CAAGAAATCTTCGAGA-1	Plasma	4.23957
003-039_T0_COL_LP_5p_N1__CGTGTCTAGAAGATTC-1	Plasma	4.07602
003-039_T0_COL_LP_5p_N1__TCGTAGAGTGTTTGTG-1	Plasma	5.66333
003-039_T0_COL_LP_5p_N1__CTGAAACGTGGAAAGA-1	Plasma	3.33306
003-039_T0_COL_LP_5p_N1__CGATTGAAGCCTTGAT-1	Plasma	6.22668
003-039_T0_COL_LP_5p_N1__CGGAGCTAGCGAAGGG-1	Plasma	3.70282
003-039_T0_COL_LP_5p_N1__TCGGTAAAGACCGGAT-1	Plasma	5.43516
003-039_T0_COL_LP_5p_N1__TGGTTAGCATGCCTTC-1	Plasma	4.66768
003-039_T0_COL_LP_5p_N1__CGGCTAGAGTCAAGCG-1	Plasma	6.23467
003-039_T0_COL_LP_5p_N1__ACTTGTTAGGTGACCA-1	Plasma	5.96198
003-039_T0_COL_LP_5p_N1__ATGAGGGAGCTAGTCT-1	Plasma	2.03969
003-039_T0_COL_LP_5p_N1__TCCACACTCCTTGACC-1	Plasma	4.71537
003-039_T0_COL_LP_5p_N1__AGAGTGGAGACTAGAT-1	Plasma	2.4562
003-039_T0_COL_LP_5p_N1__ATGCGATCATGAAGTA-1	Plasma	4.89644
003-039_T0_COL_LP_5p_N1__ACACTGAAGGTAGCCA-1	Plasma	3.12791
003-039_T0_COL_LP_5p_N1__TTTCCTCAGTATCTCG-1	Plasma	2.34536
003-039_T0_COL_LP_5p_N1__ACTTGTTCAGCTTCGG-1	Plasma	3.46624
003-039_T0_COL_LP_5p_N1__CCCAATCCATGTTCCC-1	Plasma	3.7559
003-039_T0_COL_LP_5p_N1__GTTCGGGGTCAGAGGT-1	Plasma	5.01964
003-039_T0_COL_LP_5p_N1__ATCACGAAGTGGTCCC-1	Plasma	3.12158
003-039_T0_COL_LP_5p_N1__CGACCTTGTGGTAACG-1	Plasma	2.3671
003-039_T0_COL_LP_5p_N1__CTCGTACTCTGCTTGC-1	Plasma	5.1205
003-039_T0_COL_LP_5p_N1__GATCGCGGTGACAAAT-1	Plasma	2.51864
003-039_T0_COL_LP_5p_N1__GGCTCGATCTCCAACC-1	Plasma	2.17739
003-039_T0_COL_LP_5p_N1__CTCGTCATCTTCGAGA-1	Plasma	2.82966
003-039_T0_COL_LP_5p_N1__TAGGCATGTGTCTGAT-1	Plasma	6.97028
003-039_T0_COL_LP_5p_N1__TTGGCAACACGTAAGG-1	Plasma	4.92404
003-039_T0_COL_LP_5p_N1__TGCCCATCAGCCTGTG-1	Plasma	5.51775
003-039_T0_COL_LP_5p_N1__ATTGGACGTGTTGGGA-1	Plasma	4.77251
003-039_T0_COL_LP_5p_N1__TGTCCCACAATGACCT-1	Plasma	3.74683
003-039_T0_COL_LP_5p_N1__CCAATCCGTACGAAAT-1	Plasma	2.00217
003-039_T0_COL_LP_5p_N1__TGAGGGAGTTACGACT-1	Plasma	4.33857
003-039_T0_COL_LP_5p_N1__GAAATGAAGTATCTCG-1	Plasma	5.52132
003-039_T0_COL_LP_5p_N1__AACACGTTCCACTGGG-1	Plasma	3.89954
003-039_T0_COL_LP_5p_N1__ATGGGAGGTCAAACTC-1	Plasma	4.54731
003-039_T0_COL_LP_5p_N1__TCCACACTCTTCTGGC-1	Plasma	6.42288
003-039_T0_COL_LP_5p_N1__ACGCAGCAGTTGCAGG-1	Plasma	2.06254
003-039_T0_COL_LP_5p_N1__CCACCTACATTCCTGC-1	Plasma	3.61413
003-039_T0_COL_LP_5p_N1__GCATGTAAGGACACCA-1	Plasma	1.96534
003-039_T0_COL_LP_5p_N1__GTGCAGCAGACCACGA-1	Plasma	5.70926
003-039_T0_COL_LP_5p_N1__ACGATACAGTGCGATG-1	Plasma	2.07091
003-039_T0_COL_LP_5p_N1__TGACTAGTCTGCGGCA-1	Plasma	1.21973
003-039_T0_COL_LP_5p_N1__CACACTCGTACAGACG-1	Plasma	3.30145
003-039_T0_COL_LP_5p_N1__AGGCCGTCAGGATTGG-1	Plasma	2.23574
003-039_T0_COL_LP_5p_N1__CTAGCCTCACTGTCGG-1	Plasma	2.72819
003-039_T0_COL_LP_5p_N1__ATAACGCTCCCTGACT-1	Plasma	4.19859
003-039_T0_COL_LP_5p_N1__TGTGTTTTCAACCAAC-1	Plasma	3.82042
003-039_T0_COL_LP_5p_N1__TGCGTGGTCGAATGGG-1	Plasma	2.71495
003-039_T0_COL_LP_5p_N1__TGGACGCAGTAGGTGC-1	Plasma	2.91144
003-039_T0_COL_LP_5p_N1__TCCCGATAGTGGAGAA-1	Plasma	6.40217
003-039_T0_COL_LP_5p_N1__CCACGGATCTCAAACG-1	Plasma	3.16717
003-039_T0_COL_LP_5p_N1__TCGGGACCAGTCAGCC-1	Plasma	5.36928
003-039_T0_COL_LP_5p_N1__TTTGTCATCCTGTAGA-1	Plasma	5.12317
003-039_T0_COL_LP_5p_N1__GGCTCGACACGCCAGT-1	Plasma	3.5635
003-039_T0_COL_LP_5p_N1__CCAGCGAAGGATGCGT-1	Plasma	1.53663
003-039_T0_COL_LP_5p_N1__GAACCTAAGAGCTGGT-1	Plasma	3.61023
003-039_T0_COL_LP_5p_N1__TCTTCGGCAAGCCTAT-1	Plasma	1.78237
003-039_T0_COL_LP_5p_N1__CTGAAGTTCAACGGGA-1	Plasma	5.141
003-039_T0_COL_LP_5p_N1__GTGCAGCGTTCGGGCT-1	Plasma	6.21963
003-039_T0_COL_LP_5p_N1__AGGGATGTCTTGTATC-1	Plasma	7.5354
003-039_T0_COL_LP_5p_N1__AACTCCCAGTAAGTAC-1	Plasma	5.24027
003-039_T0_COL_LP_5p_N1__GCTGGGTCAACACGCC-1	Plasma	6.40242
003-039_T0_COL_LP_5p_N1__CCCAGTTCAAAGTCAA-1	Plasma	4.38594
003-039_T0_COL_LP_5p_N1__AGTGGGACACAGATTC-1	Plasma	2.09466
003-039_T0_COL_LP_5p_N1__ACGATACGTGACAAAT-1	Plasma	5.97173
003-039_T0_COL_LP_5p_N1__TTAGGCATCGATAGAA-1	Plasma	5.11781
003-039_T0_COL_LP_5p_N1__CATGGCGCAATGGATA-1	Plasma	5.61962
003-039_T0_COL_LP_5p_N1__CTCGAAAAGTTTCCTT-1	Plasma	6.22994
003-039_T0_COL_LP_5p_N1__TGGTTCCGTATAGTAG-1	Plasma	3.31609
003-039_T0_COL_LP_5p_N1__CCAGCGAAGCGATTCT-1	Plasma	2.01913
003-039_T0_COL_LP_5p_N1__AATCGGTGTCGAGTTT-1	Plasma	3.83496
003-039_T0_COL_LP_5p_N1__CTACGTCGTCGGGTCT-1	Plasma	1.27362
003-039_T0_COL_LP_5p_N1__TCACGAAAGAATTCCC-1	Plasma	3.97781
003-039_T0_COL_LP_5p_N1__TTAGTTCTCGGTTCGG-1	Plasma	5.32418
003-039_T0_COL_LP_5p_N1__GTCCTCACAGCCTGTG-1	Plasma	3.25067
003-039_T0_COL_LP_5p_N1__TGGGCGTTCCAGTATG-1	Plasma	2.55645
003-039_T0_COL_LP_5p_N1__GGCGTGTTCCGTACAA-1	Plasma	2.47582
003-039_T0_COL_LP_5p_N1__AACGTTGGTTGCGCAC-1	Plasma	4.82567
003-039_T0_COL_LP_5p_N1__TAGTGGTGTAACGCGA-1	Plasma	8.02168
003-039_T0_COL_LP_5p_N1__ATGCGATTCATCACCC-1	Plasma	2.78039
003-039_T0_COL_LP_5p_N1__TAGGCATGTGGTCCGT-1	Plasma	5.404
003-039_T0_COL_LP_5p_N1__TCAATCTGTTATCCGA-1	Plasma	4.53011
003-039_T0_COL_LP_5p_N1__TCACAAGTCAAGGTAA-1	Plasma	8.8028
003-039_T0_COL_LP_5p_N1__TCGTAGAGTTCGGCAC-1	Plasma	3.19845
003-039_T0_COL_LP_5p_N1__ATAACGCAGGATGTAT-1	Plasma	4.41147
003-039_T0_COL_LP_5p_N1__TGACGGCAGCGCCTCA-1	Plasma	5.6413
003-039_T0_COL_LP_5p_N1__GTTAAGCCAGCTCCGA-1	Plasma	5.08105
003-039_T0_COL_LP_5p_N1__CACAGGCAGCATGGCA-1	Plasma	5.80341
003-039_T0_COL_LP_5p_N1__GAACGGATCATAACCG-1	Plasma	7.0391
003-039_T0_COL_LP_5p_N1__AAGACCTGTCCTCCAT-1	Plasma	4.49122
003-039_T0_COL_LP_5p_N1__TCGTAGATCCAGGGCT-1	Plasma	7.04565
003-039_T0_COL_LP_5p_N1__ATGAGGGCAATTCCTT-1	Plasma	3.85258
003-039_T0_COL_LP_5p_N1__TCTCATACAATCACAC-1	Plasma	3.1409
003-039_T0_COL_LP_5p_N1__ACTGTCCAGCGCTTAT-1	Plasma	3.85373
003-039_T0_COL_LP_5p_N1__CGCCAAGGTCTCGTTC-1	Plasma	7.04044
003-039_T0_COL_LP_5p_N1__CTAAGACTCACGCGGT-1	Plasma	4.35321
003-039_T0_COL_LP_5p_N1__TAGACCAAGTCACGCC-1	Plasma	2.78277
003-039_T0_COL_LP_5p_N1__GTCATTTGTCGCCATG-1	Plasma	4.30906
003-039_T0_COL_LP_5p_N1__TCTGGAACATTCTCAT-1	Plasma	3.1724
003-039_T0_COL_LP_5p_N1__GTACGTATCTTGTTTG-1	Plasma	3.31557
003-039_T0_COL_LP_5p_N1__CCCAATCAGGATCGCA-1	Plasma	5.0668
003-039_T0_COL_LP_5p_N1__CGGCTAGGTGATAAAC-1	Plasma	5.12844
003-039_T0_COL_LP_5p_N1__GAGCAGACAAATTGCC-1	Plasma	4.1816
003-039_T0_COL_LP_5p_N1__CCACCTAAGCTCCTCT-1	Plasma	4.1765
003-039_T0_COL_LP_5p_N1__CTCACACAGAAACCAT-1	Plasma	5.02495
003-039_T0_COL_LP_5p_N1__CAACCAAAGACAGACC-1	Plasma	5.589
003-039_T0_COL_LP_5p_N1__GTTAAGCCACCCATGG-1	Plasma	2.48221
003-039_T0_COL_LP_5p_N1__GGACATTCAGGCAGTA-1	Plasma	5.5379
003-039_T0_COL_LP_5p_N1__GGATGTTGTCGTCTTC-1	Plasma	3.20993
003-039_T0_COL_LP_5p_N1__TGCTGCTAGAATTGTG-1	Plasma	5.57896
003-039_T0_COL_LP_5p_N1__TCTTCGGCACTTGGAT-1	Plasma	5.02509
003-039_T0_COL_LP_5p_N1__CCTATTAGTTCGTTGA-1	Plasma	6.28434
003-039_T0_COL_LP_5p_N1__GGGTCTGGTTAAGGGC-1	Plasma	3.43612
003-039_T0_COL_LP_5p_N1__CATTCGCAGTTGTAGA-1	Plasma	3.01971
003-039_T0_COL_LP_5p_N1__ACTGAGTTCTGAAAGA-1	Plasma	3.79686
003-039_T0_COL_LP_5p_N1__GACGGCTCAGGTCTCG-1	Plasma	2.71702
003-039_T0_COL_LP_5p_N1__ATAACGCTCCAGGGCT-1	Plasma	1.06266
003-039_T0_COL_LP_5p_N1__ACTGAGTAGCGATGAC-1	Plasma	1.83828
003-039_T0_COL_LP_5p_N1__CAGATCAGTCCTCCAT-1	Plasma	2.68906
003-039_T0_COL_LP_5p_N1__GCTGCGATCCGCATCT-1	Plasma	2.58266
003-039_T0_COL_LP_5p_N1__TGTCCCACAGCTGCTG-1	Plasma	3.04021
003-039_T0_COL_LP_5p_N1__GGGTTGCTCATCACCC-1	Plasma	3.59336
003-039_T0_COL_LP_5p_N1__AATCCAGGTGCAGGTA-1	Plasma	6.62091
003-039_T0_COL_LP_5p_N1__GTAGTCAAGATCGGGT-1	Plasma	4.5801
003-039_T0_COL_LP_5p_N1__TTGCGTCTCGGAAATA-1	Plasma	2.66187
003-039_T0_COL_LP_5p_N1__TTCGAAGGTAGCGATG-1	Plasma	4.70609
003-039_T0_COL_LP_5p_N1__GTGCAGCTCGCTTGTC-1	Plasma	4.52683
003-039_T0_COL_LP_5p_N1__TCAGCTCCATCTCGCT-1	Plasma	5.42964
003-039_T0_COL_LP_5p_N1__ACTGCTCCACACATGT-1	Plasma	2.65294
003-039_T0_COL_LP_5p_N1__CCACTACGTCGAATCT-1	Plasma	0.464847
003-039_T0_COL_LP_5p_N1__GTCGGGTGTGTGGCTC-1	Plasma	4.49693
003-039_T0_COL_LP_5p_N1__TGCTACCAGGAGCGAG-1	Plasma	4.00558
003-039_T0_COL_LP_5p_N1__GCTTCCATCTTGCCGT-1	Plasma	2.67149
003-039_T0_COL_LP_5p_N1__AGGCCACTCACCGGGT-1	Plasma	4.72464
003-039_T0_COL_LP_5p_N1__CGGGTCACAGATGGGT-1	Plasma	4.16098
003-039_T0_COL_LP_5p_N1__TCCCGATTCATTTGGG-1	Plasma	3.14722
003-039_T0_COL_LP_5p_N1__ATCGAGTAGGATATAC-1	Plasma	5.84293
003-039_T0_COL_LP_5p_N1__AAACCTGAGAAGGTGA-1	Plasma	4.25035
003-039_T0_COL_LP_5p_N1__CCGGTAGTCACGCATA-1	Plasma	4.81738
003-039_T0_COL_LP_5p_N1__ACATGGTTCTGTCTCG-1	Plasma	5.5528
003-039_T0_COL_LP_5p_N1__AAGGTTCTCCTATGTT-1	Plasma	4.72743
003-039_T0_COL_LP_5p_N1__CAGGTGCAGTCGCCGT-1	Plasma	4.24477
003-039_T0_COL_LP_5p_N1__TACCTTAGTCCGAATT-1	Plasma	3.76395
003-039_T0_COL_LP_5p_N1__CCGTTCACATATACCG-1	Plasma	7.55274
003-039_T0_COL_LP_5p_N1__AGGCCACCAGCCAGAA-1	Plasma	6.78604
003-039_T0_COL_LP_5p_N1__ACATACGCAATAAGCA-1	Plasma	2.1959
003-039_T0_COL_LP_5p_N1__GAGCAGATCACTTCAT-1	Plasma	4.22064
003-039_T0_COL_LP_5p_N1__GTTCGGGAGCGTGAGT-1	Plasma	5.03437
003-039_T0_COL_LP_5p_N1__CTCGTCATCCTGCTTG-1	Plasma	3.65631
003-039_T0_COL_LP_5p_N1__ACGTCAACAGGGAGAG-1	Plasma	2.09818
003-039_T0_COL_LP_5p_N1__TGTTCCGTCTGACCTC-1	Plasma	2.75976
003-039_T0_COL_LP_5p_N1__GCGCAGTAGGCATTGG-1	Plasma	1.02321
003-039_T0_COL_LP_5p_N1__GGAATAAAGCTATGCT-1	Plasma	5.97611
003-039_T0_COL_LP_5p_N1__GTCGTAAGTCGGCACT-1	Plasma	5.8968
003-039_T0_COL_LP_5p_N1__GTTCTCGTCGCATGGC-1	Plasma	6.05508
003-039_T0_COL_LP_5p_N1__TGACTAGCATTAGGCT-1	Plasma	4.3199
003-039_T0_COL_LP_5p_N1__ATTATCCCAACGATGG-1	Plasma	4.83903
003-039_T0_COL_LP_5p_N1__CATCGAAAGGGATGGG-1	Plasma	4.33791
003-039_T0_COL_LP_5p_N1__GATCTAGTCCCTTGCA-1	Plasma	2.28119
003-039_T0_COL_LP_5p_N1__CGGGTCACAACTGCGC-1	Plasma	4.21376
003-039_T0_COL_LP_5p_N1__CTGTTTACACGGCGTT-1	Plasma	3.63932
003-039_T0_COL_LP_5p_N1__GATGCTAGTAGCTCCG-1	Plasma	5.1744
003-039_T0_COL_LP_5p_N1__ACCCACTTCTCCAACC-1	Plasma	3.71586
003-039_T0_COL_LP_5p_N1__GCGCAGTGTCTCTCGT-1	Plasma	4.88417
003-039_T0_COL_LP_5p_N1__GTTACAGTCCAGTAGT-1	Plasma	4.89785
003-039_T0_COL_LP_5p_N1__TAAGCGTCATCGTCGG-1	Plasma	4.22203
003-039_T0_COL_LP_5p_N1__TGACAACAGTCCAGGA-1	Plasma	4.12443
003-039_T0_COL_LP_5p_N1__TAAACCGAGCTGTCTA-1	Plasma	4.21616
003-039_T0_COL_LP_5p_N1__CGTCCATGTACCAGTT-1	Plasma	2.2785
003-039_T0_COL_LP_5p_N1__CAGCATACAGCATACT-1	Plasma	2.06959
003-039_T0_COL_LP_5p_N1__TTAGGCACAGCCTTGG-1	Plasma	3.42966
003-039_T0_COL_LP_5p_N1__CTCATTACAACACCCG-1	Plasma	2.22656
003-039_T0_COL_LP_5p_N1__TACGGATCACATGTGT-1	Plasma	5.4952
003-039_T0_COL_LP_5p_N1__CAGTAACTCAGCTGGC-1	Plasma	3.53963
003-039_T0_COL_LP_5p_N1__TGCCCTATCTTCAACT-1	Plasma	7.95905
003-039_T0_COL_LP_5p_N1__GCAGCCAAGTCGTTTG-1	Plasma	4.72529
003-039_T0_COL_LP_5p_N1__GAATAAGCACCCATGG-1	Plasma	2.70969
003-039_T0_COL_LP_5p_N1__CTGCTGTAGTGGGATC-1	Plasma	3.03912
003-039_T0_COL_LP_5p_N1__GGGAATGCAATAAGCA-1	Plasma	2.39395
003-039_T0_COL_LP_5p_N1__TGATTTCAGCATGGCA-1	Plasma	6.01361
003-039_T0_COL_LP_5p_N1__CGGGTCAAGAATGTTG-1	Plasma	5.22273
003-039_T0_COL_LP_5p_N1__GACGTTACAGGATTGG-1	Plasma	4.47447
003-039_T0_COL_LP_5p_N1__AACTGGTTCTACGAGT-1	Plasma	6.70523
003-039_T0_COL_LP_5p_N1__AGTGAGGCATGGTTGT-1	Plasma	2.72919
003-039_T0_COL_LP_5p_N1__AGAATAGAGCTTATCG-1	Plasma	3.83847
003-039_T0_COL_LP_5p_N1__ATCCACCGTCTCTCTG-1	Plasma	6.9168
003-039_T0_COL_LP_5p_N1__CCCAATCCATTACCTT-1	Plasma	4.7369
003-039_T0_COL_LP_5p_N1__CATTCGCGTTATGCGT-1	Plasma	3.63352
003-039_T0_COL_LP_5p_N1__TAAACCGGTTACGTCA-1	Plasma	6.49658
003-039_T0_COL_LP_5p_N1__GACCTGGCAATGTTGC-1	Plasma	6.78052
003-039_T0_COL_LP_5p_N1__CAGCATACATGGTAGG-1	Plasma	1.92233
003-039_T0_COL_LP_5p_N1__CGATTGACAGCGTCCA-1	Plasma	5.60805
003-039_T0_COL_LP_5p_N1__TTTGCGCTCATTTGGG-1	Plasma	5.02455
003-039_T0_COL_LP_5p_N1__TGCCCATGTTCCGTCT-1	Plasma	3.25778
003-039_T0_COL_LP_5p_N1__GTACTTTAGGCGTACA-1	Plasma	1.26057
003-039_T0_COL_LP_5p_N1__CACACCTTCTGTTTGT-1	Plasma	5.53047
003-039_T0_COL_LP_5p_N1__CAGATCATCATACGGT-1	Plasma	5.29476
003-039_T0_COL_LP_5p_N1__AGAGCTTCATATGCTG-1	Plasma	1.87643
003-039_T0_COL_LP_5p_N1__GACTGCGTCTCACATT-1	Plasma	4.39841
003-039_T0_COL_LP_5p_N1__CCACCTACACGTGAGA-1	Plasma	3.63517
003-039_T0_COL_LP_5p_N1__TGACTAGAGAGCTGCA-1	Plasma	4.95605
003-039_T0_COL_LP_5p_N1__CCGTACTTCTGGGCCA-1	Plasma	2.56665
003-039_T0_COL_LP_5p_N1__CTCATTACACATCTTT-1	Plasma	6.55508
003-039_T0_COL_LP_5p_N1__TCATTTGAGAATAGGG-1	Plasma	1.77664
003-039_T0_COL_LP_5p_N1__GGACAAGTCAGGCCCA-1	Plasma	6.03203
003-039_T0_COL_LP_5p_N1__AACTTTCTCCCTTGTG-1	Plasma	2.98659
003-039_T0_COL_LP_5p_N1__GAATAAGAGTAGATGT-1	Plasma	4.81223
003-039_T0_COL_LP_5p_N1__TTCGGTCTCGGCTTGG-1	Plasma	4.35159
003-039_T0_COL_LP_5p_N1__TGCCCTACACACAGAG-1	Plasma	5.88903
003-039_T0_COL_LP_5p_N1__GCTGCGACACGAGGTA-1	Plasma	6.96329
003-039_T0_COL_LP_5p_N1__CATGCCTAGTCGATAA-1	Plasma	4.66479
003-039_T0_COL_LP_5p_N1__TGTGTTTAGGAGTAGA-1	Plasma	4.69407
003-039_T0_COL_LP_5p_N1__CATCCACCAACGATGG-1	Plasma	3.0681
003-039_T0_COL_LP_5p_N1__GTTCATTGTGAGTATA-1	Plasma	4.69487
003-039_T0_COL_LP_5p_N1__TTTATGCTCGAGCCCA-1	Plasma	4.53156
003-039_T0_COL_LP_5p_N1__ACACCGGAGATGCCTT-1	Plasma	3.08155
003-039_T0_COL_LP_5p_N1__TGACAACAGCTGATAA-1	Plasma	6.6919
003-039_T0_COL_LP_5p_N1__GGACAGAAGCAATATG-1	Plasma	4.48983
003-039_T0_COL_LP_5p_N1__GCTGCGACATCCGGGT-1	Plasma	3.99555
003-039_T0_COL_LP_5p_N1__TCTTCGGAGACTTTCG-1	Plasma	3.09271
003-039_T0_COL_LP_5p_N1__TGACTAGGTCCGAATT-1	Plasma	3.4953
003-039_T0_COL_LP_5p_N1__GTTTCTAGTGACAAAT-1	Plasma	5.70992
003-039_T0_COL_LP_5p_N1__CGGACACAGCGACGTA-1	Plasma	6.05566
003-039_T0_COL_LP_5p_N1__CGGACTGTCCTTCAAT-1	Plasma	4.99038
003-039_T0_COL_LP_5p_N1__CCTACCAAGTCGCCGT-1	Plasma	6.69221
003-039_T0_COL_LP_5p_N1__CCGGTAGCACGTAAGG-1	Plasma	0.675036
003-039_T0_COL_LP_5p_N1__TACAGTGTCTGAGTGT-1	Plasma	3.48569
003-039_T0_COL_LP_5p_N1__TTAGGCAGTAGTGAAT-1	Plasma	6.25786
003-039_T0_COL_LP_5p_N1__GAATAAGGTGTTAAGA-1	Plasma	4.01459
003-039_T0_COL_LP_5p_N1__ACGATGTCACTACAGT-1	Plasma	1.98479
003-039_T0_COL_LP_5p_N1__TGCTGCTTCGTCTGCT-1	Plasma	4.08957
003-039_T0_COL_LP_5p_N1__TAGACCACAATAACGA-1	Plasma	7.66739
003-039_T0_COL_LP_5p_N1__TTCGAAGGTTCTCATT-1	Plasma	5.05137
003-039_T0_COL_LP_5p_N1__TAGCCGGGTCTTGTCC-1	Plasma	1.60894
003-039_T0_COL_LP_5p_N1__CCTTCGAGTAGCGCAA-1	Plasma	2.95123
003-039_T0_COL_LP_5p_N1__CGCTATCGTCTCCACT-1	Plasma	4.90813
003-039_T0_COL_LP_5p_N1__GGACGTCTCGTCTGCT-1	Plasma	3.79397
003-039_T0_COL_LP_5p_N1__GACTGCGGTTGCTCCT-1	Plasma	8.68553
003-039_T0_COL_LP_5p_N1__ACTTTCAAGATAGGAG-1	Plasma	4.1986
003-039_T0_COL_LP_5p_N1__ACGCCGAAGAGACTTA-1	Plasma	2.1726
003-039_T0_COL_LP_5p_N1__GTAGTCAGTTTGTTTC-1	Plasma	3.53357
003-039_T0_COL_LP_5p_N1__AGAGCGACAATGAATG-1	Plasma	4.90881
003-039_T0_COL_LP_5p_N1__TGCGCAGAGTTAAGTG-1	Plasma	2.9244
003-039_T0_COL_LP_5p_N1__CTGGTCTAGAACAACT-1	Plasma	4.89262
003-039_T0_COL_LP_5p_N1__GCGACCACATGGGACA-1	Plasma	5.19263
003-039_T0_COL_LP_5p_N1__CACCTTGCATCTATGG-1	Plasma	5.62749
003-039_T0_COL_LP_5p_N1__GTTACAGTCCCTAACC-1	Plasma	2.77725
003-039_T0_COL_LP_5p_N1__GGATGTTGTCGAATCT-1	Plasma	2.94329
003-039_T0_COL_LP_5p_N1__CAGCGACGTATGCTTG-1	Plasma	3.93595
003-039_T0_COL_LP_5p_N1__TTTGCGCAGCCGTCGT-1	Plasma	5.16872
003-039_T0_COL_LP_5p_N1__CTAATGGCAGGGTATG-1	Plasma	5.1467
003-039_T0_COL_LP_5p_N1__GACAGAGCAACACCTA-1	Plasma	0.978901
003-039_T0_COL_LP_5p_N1__GATCTAGTCCTTCAAT-1	Plasma	2.27595
003-039_T0_COL_LP_5p_N1__CGTCAGGGTAGCGTCC-1	Plasma	2.0221
003-039_T0_COL_LP_5p_N1__ACTTTCACATGTTGAC-1	Plasma	2.56649
003-039_T0_COL_LP_5p_N1__ACGGCCATCGAGCCCA-1	Plasma	3.41801
003-039_T0_COL_LP_5p_N1__GTGTTAGTCCTACAGA-1	Plasma	1.86645
003-039_T0_COL_LP_5p_N1__GTTCTCGCAGCTGTTA-1	Plasma	2.35888
003-039_T0_COL_LP_5p_N1__GACGTTAAGGCCATAG-1	Plasma	1.48893
003-039_T0_COL_LP_5p_N1__CGTTAGATCGTCGTTC-1	Plasma	3.70609
003-039_T0_COL_LP_5p_N1__CGAGCCAAGTGTCCAT-1	Plasma	3.31312
003-039_T0_COL_LP_5p_N1__CCACCTACAGCTATTG-1	Plasma	8.58659
003-039_T0_COL_LP_5p_N1__CGCTTCACATATGAGA-1	Plasma	5.82363
003-039_T0_COL_LP_5p_N1__TTCGGTCTCTCTAGGA-1	Plasma	5.25448
003-039_T0_COL_LP_5p_N1__AGAGCGAGTCGACTAT-1	Plasma	3.18666
003-039_T0_COL_LP_5p_N1__CCAATCCGTCGGCACT-1	Plasma	7.93877
003-039_T0_COL_LP_5p_N1__AGCCTAACAGGCTGAA-1	Plasma	3.90083
003-039_T0_COL_LP_5p_N1__CACTCCAGTAGTAGTA-1	Plasma	3.95633
003-039_T0_COL_LP_5p_N1__TGACTAGGTGCACCAC-1	Plasma	3.92106
003-039_T0_COL_LP_5p_N1__AGTGAGGGTACGAAAT-1	Plasma	2.30683
003-039_T0_COL_LP_5p_N1__CTCGGGATCGGAATCT-1	Plasma	4.37297
003-039_T0_COL_LP_5p_N1__CGAACATAGTACGACG-1	Plasma	2.50531
003-039_T0_COL_LP_5p_N1__GAAGCAGAGAGTCGGT-1	Plasma	4.91393
003-039_T0_COL_LP_5p_N1__TTGCGTCCACGGCGTT-1	Plasma	3.08231
003-039_T0_COL_LP_5p_N1__ACTGTCCGTGATGTCT-1	Plasma	5.04483
003-039_T0_COL_LP_5p_N1__ACCCACTTCCTCAACC-1	Plasma	6.08058
003-039_T0_COL_LP_5p_N1__GGCTCGATCACATGCA-1	Plasma	6.60566
003-039_T0_COL_LP_5p_N1__CCATGTCCAAGAGTCG-1	Plasma	3.20492
003-039_T0_COL_LP_5p_N1__CGGCTAGAGCTGAAAT-1	Plasma	3.57403
003-039_T0_COL_LP_5p_N1__CGGACGTGTACCGCTG-1	Plasma	5.6588
003-039_T0_COL_LP_5p_N1__ACTATCTTCTCTGCTG-1	Plasma	4.25619
003-039_T0_COL_LP_5p_N1__GGCAATTCACGCATCG-1	Plasma	7.03917
003-039_T0_COL_LP_5p_N1__TCTTTCCGTAAGAGAG-1	Plasma	5.42884
003-039_T0_COL_LP_5p_N1__GTACTCCTCGCCAGCA-1	Plasma	5.05556
003-039_T0_COL_LP_5p_N1__GGATTACCATGGTTGT-1	Plasma	6.39031
003-039_T0_COL_LP_5p_N1__TACAGTGTCTGCGTAA-1	Plasma	2.95795
003-039_T0_COL_LP_5p_N1__AGACGTTAGCTAGTCT-1	Plasma	4.35639
003-039_T0_COL_LP_5p_N1__CTTCTCTTCATGTGGT-1	Plasma	2.70394
003-039_T0_COL_LP_5p_N1__ACAGCCGCAAATTGCC-1	Plasma	3.44037
003-039_T0_COL_LP_5p_N1__CATGCCTTCAGTGCAT-1	Plasma	5.66725
003-039_T0_COL_LP_5p_N1__CACACAATCACCTCGT-1	Plasma	3.7277
003-039_T0_COL_LP_5p_N1__ACTTGTTTCGTCACGG-1	Plasma	3.1295
003-039_T0_COL_LP_5p_N1__GGAAAGCCACCGCTAG-1	Plasma	2.91177
003-039_T0_COL_LP_5p_N1__ACTGATGAGAGGTAGA-1	Plasma	5.12741
003-039_T0_COL_LP_5p_N1__CATCAGATCAGGCAAG-1	Plasma	4.93337
003-039_T0_COL_LP_5p_N1__CACATTTCAATGGATA-1	Plasma	8.08009
003-039_T0_COL_LP_5p_N1__CATTCGCAGAGTGACC-1	Plasma	3.22364
003-039_T0_COL_LP_5p_N1__CTGAAACTCCTTTCGG-1	Plasma	6.26752
003-039_T0_COL_LP_5p_N1__CACACAACATATGGTC-1	Plasma	3.59244
003-039_T0_COL_LP_5p_N1__ACAGCCGGTCCAGTGC-1	Plasma	4.85572
003-039_T0_COL_LP_5p_N1__ATGGGAGAGATTACCC-1	Plasma	3.57727
003-039_T0_COL_LP_5p_N1__AGGCCACTCACGACTA-1	Plasma	6.24437
003-039_T0_COL_LP_5p_N1__TGCACCTTCTGTCTAT-1	Plasma	2.44822
003-039_T0_COL_LP_5p_N1__TAGACCATCGAATCCA-1	Plasma	4.4585
003-039_T0_COL_LP_5p_N1__TACCTATAGATATGGT-1	Plasma	2.39427
003-039_T0_COL_LP_5p_N1__GCGCGATCACGTGAGA-1	Plasma	1.82864
003-039_T0_COL_LP_5p_N1__GTGTTAGGTAGCGATG-1	Plasma	4.20221
003-039_T0_COL_LP_5p_N1__TCGCGTTAGGCTAGAC-1	Plasma	1.35813
003-039_T0_COL_LP_5p_N1__AGGGATGTCGTCTGAA-1	Plasma	6.0034
003-039_T0_COL_LP_5p_N1__CTAACTTTCACGCATA-1	Plasma	1.21175
003-039_T0_COL_LP_5p_N1__CTGAAACAGACAAGCC-1	Plasma	7.05132
003-039_T0_COL_LP_5p_N1__GCTGCTTCACGGATAG-1	Plasma	4.76453
003-039_T0_COL_LP_5p_N1__CCTCTGACAGTAAGAT-1	Plasma	5.94843
003-039_T0_COL_LP_5p_N1__CACACTCAGCTTATCG-1	Plasma	3.41447
003-039_T0_COL_LP_5p_N1__TCAACGATCGGGAGTA-1	Plasma	2.08937
003-039_T0_COL_LP_5p_N1__GGGCACTAGTTTGCGT-1	Plasma	2.33883
003-039_T0_COL_LP_5p_N1__TCACGAATCACCTTAT-1	Plasma	3.40676
003-039_T0_COL_LP_5p_N1__AACTCAGTCGCTAGCG-1	Plasma	3.8913
003-039_T0_COL_LP_5p_N1__GCCAAATAGGTAAACT-1	Plasma	3.55959
003-039_T0_COL_LP_5p_N1__CTCGGGATCGGCGCTA-1	Plasma	3.54623
003-039_T0_COL_LP_5p_N1__GGAACTTAGAAGCCCA-1	Plasma	5.95274
003-039_T0_COL_LP_5p_N1__GTCACAATCCCTAATT-1	Plasma	5.03899
003-039_T0_COL_LP_5p_N1__TACTTACAGTGGTCCC-1	Plasma	4.47158
003-039_T0_COL_LP_5p_N1__GACTAACGTAGAGGAA-1	Plasma	2.92424
003-039_T0_COL_LP_5p_N1__GTGCAGCTCACCACCT-1	Plasma	0.87767
003-039_T0_COL_LP_5p_N1__TGCCCTAAGATAGCAT-1	Plasma	7.48098
003-039_T0_COL_LP_5p_N1__TGCCCTAAGAAAGTGG-1	Plasma	0.768571
003-039_T0_COL_LP_5p_N1__ACGATGTAGTCAATAG-1	Plasma	3.69689
003-039_T0_COL_LP_5p_N1__TTCTACATCTACCAGA-1	Plasma	7.80978
003-039_T0_COL_LP_5p_N1__CGAATGTTCGTAGGTT-1	Plasma	3.28528
003-039_T0_COL_LP_5p_N1__TATCAGGCAATGGACG-1	Plasma	5.85217
003-039_T0_COL_LP_5p_N1__CATATGGTCGTTTAGG-1	Plasma	6.2345
003-039_T0_COL_LP_5p_N1__GCGACCATCGCGTTTC-1	Plasma	3.88913
003-039_T0_COL_LP_5p_N1__CCCTCCTAGGAATGGA-1	Plasma	4.92611
003-039_T0_COL_LP_5p_N1__GGTGCGTAGGCCCTCA-1	Plasma	5.27079
003-039_T0_COL_LP_5p_N1__ACGGCCAGTCTGCAAT-1	Plasma	2.41626
003-039_T0_COL_LP_5p_N1__GTTCGGGGTGATGTCT-1	Plasma	2.04201
003-039_T0_COL_LP_5p_N1__GCTCCTAGTACTTCTT-1	Plasma	6.26267
003-039_T0_COL_LP_5p_N1__GCGAGAAAGTCTCAAC-1	Plasma	2.83726
003-039_T0_COL_LP_5p_N1__ACCTTTACATTGGTAC-1	Plasma	2.37635
003-039_T0_COL_LP_5p_N1__AGTTGGTAGAGACTTA-1	Plasma	2.71262
003-039_T0_COL_LP_5p_N1__GATCTAGTCCATGCTC-1	Plasma	8.25857
003-039_T0_COL_LP_5p_N1__CGGTTAAGTGAGCGAT-1	Plasma	1.49079
003-039_T0_COL_LP_5p_N1__GTGTGCGCATGTTCCC-1	Plasma	5.88624
003-039_T0_COL_LP_5p_N1__GCAGTTAAGTTACCCA-1	Plasma	3.05085
003-039_T0_COL_LP_5p_N1__CCACGGATCACAATGC-1	Plasma	1.8814
003-039_T0_COL_LP_5p_N1__GGCCGATAGTATGACA-1	Plasma	5.21739
003-039_T0_COL_LP_5p_N1__TTCTCAACAAGTTAAG-1	Plasma	4.18001
003-039_T0_COL_LP_5p_N1__CGATCGGCAAGGCTCC-1	Plasma	4.4184
003-039_T0_COL_LP_5p_N1__GGAACTTGTTGAGGTG-1	Plasma	6.50862
003-039_T0_COL_LP_5p_N1__GATGAAAGTTGATTGC-1	Plasma	5.73133
003-039_T0_COL_LP_5p_N1__GGGCACTTCACTTCAT-1	Plasma	2.9065
003-039_T0_COL_LP_5p_N1__CTCTGGTAGTGGTCCC-1	Plasma	1.59934
003-039_T0_COL_LP_5p_N1__CGCTATCGTCACACGC-1	Plasma	4.12781
003-039_T0_COL_LP_5p_N1__CGGTTAATCTCATTCA-1	Plasma	3.74456
003-039_T0_COL_LP_5p_N1__GGGAATGTCTCTTGAT-1	Plasma	4.71171
003-039_T0_COL_LP_5p_N1__GTACGTAAGGCGCTCT-1	Plasma	7.16827
003-039_T0_COL_LP_5p_N1__CTGAAACTCTCAACTT-1	Plasma	4.99015
003-039_T0_COL_LP_5p_N1__CTAACTTCAAACCTAC-1	Plasma	5.65231
003-039_T0_COL_LP_5p_N1__GCTGCGACAATCTGCA-1	Plasma	3.65171
003-039_T0_COL_LP_5p_N1__ATGAGGGCACATTTCT-1	Plasma	1.75106
003-039_T0_COL_LP_5p_N1__TTCGAAGAGCTAGGCA-1	Plasma	4.43167
003-039_T0_COL_LP_5p_N1__ACGGGCTTCATTATCC-1	Plasma	2.42162
003-039_T0_COL_LP_5p_N1__GGCTGGTAGTGTACGG-1	Plasma	4.52734
003-039_T0_COL_LP_5p_N1__GGCAATTTCGTGGTCG-1	Plasma	4.4329
003-039_T0_COL_LP_5p_N1__TGGACGCCACATCCGG-1	Plasma	3.93012
003-039_T0_COL_LP_5p_N1__ATCGAGTCAGAAGCAC-1	Plasma	8.87482
003-039_T0_COL_LP_5p_N1__CGTTCTGGTTCGTGAT-1	Plasma	1.09096
003-039_T0_COL_LP_5p_N1__TCAGATGCACGGTTTA-1	Plasma	1.45054
003-039_T0_COL_LP_5p_N1__CCATTCGTCGAACGGA-1	Plasma	3.84378
003-039_T0_COL_LP_5p_N1__AAGGCAGGTTTCGCTC-1	Plasma	2.8591
003-039_T0_COL_LP_5p_N1__CATCGGGCATGACATC-1	Plasma	2.27569
003-039_T0_COL_LP_5p_N1__GGGATGACACTAGTAC-1	Plasma	5.86546
003-039_T0_COL_LP_5p_N1__GTAGGCCCAGTCAGCC-1	Plasma	2.88787
003-039_T0_COL_LP_5p_N1__TTAGGCAGTAGCTGCC-1	Plasma	3.62724
003-039_T0_COL_LP_5p_N1__GGAATAACAGAGCCAA-1	Plasma	1.57255
003-039_T0_COL_LP_5p_N1__TGTGTTTAGGCACATG-1	Plasma	2.69173
003-039_T0_COL_LP_5p_N1__GTTACAGAGACGCAAC-1	Plasma	1.74324
003-039_T0_COL_LP_5p_N1__TTATGCTAGTGTTAGA-1	Plasma	2.60544
003-039_T0_COL_LP_5p_N1__ACATACGTCGTGGACC-1	Plasma	3.30703
003-039_T0_COL_LP_5p_N1__CTCGAAACATCTCCCA-1	Plasma	2.25103
003-039_T0_COL_LP_5p_N1__ATTCTACAGCTGAAAT-1	Plasma	6.74969
003-039_T0_COL_LP_5p_N1__ATCACGACACAGAGGT-1	Plasma	2.69532
003-039_T0_COL_LP_5p_N1__TCTATTGGTATAGGTA-1	Plasma	5.48508
003-039_T0_COL_LP_5p_N1__ATGCGATGTATATGGA-1	Plasma	5.9242
003-039_T0_COL_LP_5p_N1__CAGAGAGTCAAGGCTT-1	Plasma	3.72108
003-039_T0_COL_LP_5p_N1__TGGGAAGAGTTACCCA-1	Plasma	3.80561
003-039_T0_COL_LP_5p_N1__GGTGTTATCGTGGTCG-1	Plasma	1.26417
003-039_T0_COL_LP_5p_N1__CCTACACGTGTGAATA-1	Plasma	0.517174
003-039_T0_COL_LP_5p_N1__AGCGGTCGTGCTGTAT-1	Plasma	5.49646
003-039_T0_COL_LP_5p_N1__CTTCTCTAGCGATGAC-1	Plasma	2.22783
003-039_T0_COL_LP_5p_N1__CGATGTAAGAATGTGT-1	Plasma	6.63237
003-039_T0_COL_LP_5p_N1__ACCGTAAAGTGTGGCA-1	Plasma	1.02814
003-039_T0_COL_LP_5p_N1__GACAGAGGTCCTGCTT-1	Plasma	3.2324
003-039_T0_COL_LP_5p_N1__CTCTACGAGAAACGAG-1	Plasma	3.4183
003-039_T0_COL_LP_5p_N1__CGCGTTTGTATATCCG-1	Plasma	4.07321
003-039_T0_COL_LP_5p_N1__CTACATTCAACCGCCA-1	Plasma	3.99487
003-039_T0_COL_LP_5p_N1__TGCGTGGCAAGACACG-1	Plasma	8.7591
003-039_T0_COL_LP_5p_N1__GTTTCTAAGTGGGCTA-1	Plasma	3.34217
003-039_T0_COL_LP_5p_N1__GCGCGATGTCCGTGAC-1	Plasma	6.00611
003-039_T0_COL_LP_5p_N1__GGGATGAGTGAGGGAG-1	Plasma	7.01599
003-039_T0_COL_LP_5p_N1__AGGTCCGGTACAAGTA-1	Plasma	3.26399
003-039_T0_COL_LP_5p_N1__GATGAGGGTTGAGTTC-1	Plasma	2.59165
003-039_T0_COL_LP_5p_N1__AAGCCGCGTTCAGTAC-1	Plasma	2.70664
003-039_T0_COL_LP_5p_N1__GCACATAGTACTCAAC-1	Plasma	5.18415
003-039_T0_COL_LP_5p_N1__ATGAGGGAGGTGCTAG-1	Plasma	4.46824
003-039_T0_COL_LP_5p_N1__TGAGAGGAGCTGAACG-1	Plasma	7.30138
003-039_T0_COL_LP_5p_N1__CTCGTACTCGTCCAGG-1	Plasma	6.99685
003-039_T0_COL_LP_5p_N1__CAAGGCCAGGGAACGG-1	Plasma	1.62792
003-039_T0_COL_LP_5p_N1__CTCGAGGAGGGCACTA-1	Plasma	3.10953
003-039_T0_COL_LP_5p_N1__GAACCTAGTTCCGGCA-1	Plasma	6.2877
003-039_T0_COL_LP_5p_N1__TCAACGATCATTGCGA-1	Plasma	4.8191
003-039_T0_COL_LP_5p_N1__TAAACCGTCAACGGGA-1	Plasma	4.1021
003-039_T0_COL_LP_5p_N1__AACGTTGTCACAACGT-1	Plasma	2.57119
003-039_T0_COL_LP_5p_N1__CGCTGGATCACCACCT-1	Plasma	4.94972
003-039_T0_COL_LP_5p_N1__CGTTGGGAGGTCGGAT-1	Plasma	3.87724
003-039_T0_COL_LP_5p_N1__TTTACTGAGTTCGCAT-1	Plasma	3.25809
003-039_T0_COL_LP_5p_N1__AATCCAGTCGCGTTTC-1	Plasma	5.08572
003-039_T0_COL_LP_5p_N1__CGATCGGAGTCACGCC-1	Plasma	3.23983
003-039_T0_COL_LP_5p_N1__GAACCTATCATGGTCA-1	Plasma	4.02786
003-039_T0_COL_LP_5p_N1__CGGCTAGTCTGCGTAA-1	Plasma	5.33697
003-039_T0_COL_LP_5p_N1__CAGTCCTTCGGAGCAA-1	Plasma	2.88257
003-039_T0_COL_LP_5p_N1__GGAAAGCAGGCTAGAC-1	Plasma	4.88845
003-039_T0_COL_LP_5p_N1__CGTAGGCAGCTAGGCA-1	Plasma	4.49405
003-039_T0_COL_LP_5p_N1__TCGGGACCACATCCGG-1	Plasma	8.19092
003-039_T0_COL_LP_5p_N1__GCGACCATCCTTAATC-1	Plasma	5.49036
003-039_T0_COL_LP_5p_N1__ATTGGACGTTATCACG-1	Plasma	2.65157
003-039_T0_COL_LP_5p_N1__ACACTGAAGAATCTCC-1	Plasma	2.18824
003-039_T0_COL_LP_5p_N1__TGCTACCGTGTTAAGA-1	Plasma	5.51181
003-039_T0_COL_LP_5p_N1__GGGCACTCAGTATCTG-1	Plasma	4.65303
003-039_T0_COL_LP_5p_N1__GTCCTCATCGCACTCT-1	Plasma	3.11088
003-039_T0_COL_LP_5p_N1__CCACTACCATGAACCT-1	Plasma	3.49719
003-039_T0_COL_LP_5p_N1__CACATAGAGCGTAGTG-1	Plasma	2.70829
003-039_T0_COL_LP_5p_N1__TATTACCCACGTCTCT-1	Plasma	3.87444
003-039_T0_COL_LP_5p_N1__GGACGTCAGCCTTGAT-1	Plasma	3.17467
003-039_T0_COL_LP_5p_N1__ATGGGAGTCTTGAGAC-1	Plasma	3.49932
003-039_T0_COL_LP_5p_N1__TTTGCGCTCCAGTATG-1	Plasma	6.54336
003-039_T0_COL_LP_5p_N1__CGGCTAGCAGCCTATA-1	Plasma	2.79144
003-039_T0_COL_LP_5p_N1__CTGCGGAAGAGATGAG-1	Plasma	5.96471
003-039_T0_COL_LP_5p_N1__CCGGGATAGTGAAGAG-1	Plasma	1.55404
003-039_T0_COL_LP_5p_N1__GACAGAGAGAACTCGG-1	Plasma	2.75606
003-039_T0_COL_LP_5p_N1__TCGGTAACACCGATAT-1	Plasma	4.29734
003-039_T0_COL_LP_5p_N1__AGCGGTCAGCAGGCTA-1	Plasma	5.93558
003-039_T0_COL_LP_5p_N1__AAGGTTCGTAGCGCAA-1	Plasma	6.8697
003-039_T0_COL_LP_5p_N1__GCAGCCAAGCACACAG-1	Plasma	3.0598
003-039_T0_COL_LP_5p_N1__CGGCTAGTCAGTTGAC-1	Plasma	6.57528
003-039_T0_COL_LP_5p_N1__GGGAGATGTGCAGGTA-1	Plasma	8.45653
003-039_T0_COL_LP_5p_N1__CACAGTACACCTGGTG-1	Plasma	4.24703
003-039_T0_COL_LP_5p_N1__AGTTGGTCATGTTCCC-1	Plasma	5.87331
003-039_T0_COL_LP_5p_N1__CGCTTCACATTATCTC-1	Plasma	5.66076
003-039_T0_COL_LP_5p_N1__GCTCCTACATAGACTC-1	Plasma	3.53262
003-039_T0_COL_LP_5p_N1__CGGCTAGGTCAGAATA-1	Plasma	5.14146
003-039_T0_COL_LP_5p_N1__TAAGAGACACCAGCAC-1	Plasma	2.80907
003-039_T0_COL_LP_5p_N1__GATCGTAGTTGCGCAC-1	Plasma	5.34936
003-039_T0_COL_LP_5p_N1__TACGGGCAGCTAGTCT-1	Plasma	6.32406
003-039_T0_COL_LP_5p_N1__GTTACAGCAACTGCGC-1	Plasma	1.25644
003-039_T0_COL_LP_5p_N1__GGAGCAAGTTCGAATC-1	Plasma	5.20946
003-039_T0_COL_LP_5p_N1__TGCTGCTGTAGGAGTC-1	Plasma	6.0728
003-039_T0_COL_LP_5p_N1__TTAGGACAGACTTGAA-1	Plasma	5.45654
003-039_T0_COL_LP_5p_N1__CTCTACGGTTTGGCGC-1	Plasma	4.44314
003-039_T0_COL_LP_5p_N1__GGCAATTCATCACGTA-1	Plasma	8.30058
003-039_T0_COL_LP_5p_N1__TCAGGTAAGGTGTGGT-1	Plasma	3.71204
003-039_T0_COL_LP_5p_N1__GACTACAAGGATGTAT-1	Plasma	5.72701
003-039_T0_COL_LP_5p_N1__GAAGCAGAGTACACCT-1	Plasma	4.85502
003-039_T0_COL_LP_5p_N1__CGATGGCGTAAACGCG-1	Plasma	5.21685
003-039_T0_COL_LP_5p_N1__ACATCAGCAAGGTGTG-1	Plasma	3.46438
003-039_T0_COL_LP_5p_N1__ACAGCTAAGCCTCGTG-1	Plasma	2.98117
003-039_T0_COL_LP_5p_N1__ATCTACTAGTGTCTCA-1	Plasma	1.99432
003-039_T0_COL_LP_5p_N1__ACGGGTCGTCTCCACT-1	Plasma	4.60286
003-039_T0_COL_LP_5p_N1__CTTCTCTCAAGAGGCT-1	Plasma	2.26487
003-039_T0_COL_LP_5p_N1__AGAGTGGTCACATACG-1	Plasma	6.11014
003-039_T0_COL_LP_5p_N1__ATGCGATTCCATGAAC-1	Plasma	3.48526
003-039_T0_COL_LP_5p_N1__CTACGTCAGCACGCCT-1	Plasma	2.37303
003-039_T0_COL_LP_5p_N1__CAAGAAAGTCCTCTTG-1	Plasma	5.03881
003-039_T0_COL_LP_5p_N1__ACGATGTAGTTAGCGG-1	Plasma	7.38441
003-039_T0_COL_LP_5p_N1__CTCGGGATCGCCATAA-1	Plasma	4.42021
003-039_T0_COL_LP_5p_N1__ATTCTACTCCGAAGAG-1	Plasma	3.05573
003-039_T0_COL_LP_5p_N1__GGAAAGCCATCCGCGA-1	Plasma	5.167
003-039_T0_COL_LP_5p_N1__TAAACCGCAAAGTCAA-1	Plasma	4.512
003-039_T0_COL_LP_5p_N1__GTCGTAAAGCTGGAAC-1	Plasma	6.24199
003-039_T0_COL_LP_5p_N1__AAAGTAGGTGTTTGTG-1	Plasma	2.14578
003-039_T0_COL_LP_5p_N1__GATCGCGGTCGGCATC-1	Plasma	2.18675
003-039_T0_COL_LP_5p_N1__GCGCGATGTCTCCCTA-1	Plasma	2.98232
003-039_T0_COL_LP_5p_N1__ACCAGTAAGCGATAGC-1	Plasma	5.50552
003-039_T0_COL_LP_5p_N1__CGGTTAACAATAGCAA-1	Plasma	4.23808
003-039_T0_COL_LP_5p_N1__TGCGCAGAGAGGTACC-1	Plasma	2.92571
003-039_T0_COL_LP_5p_N1__TACGGTATCGCGCCAA-1	Plasma	1.53699
003-039_T0_COL_LP_5p_N1__GCGCCAACACCGTTGG-1	Plasma	6.69295
003-039_T0_COL_LP_5p_N1__GCTTCCAGTATATCCG-1	Plasma	5.72144
003-039_T0_COL_LP_5p_N1__GCAATCAAGGAGCGTT-1	Plasma	4.41925
003-039_T0_COL_LP_5p_N1__TATTACCGTCTGATCA-1	Plasma	7.25015
003-039_T0_COL_LP_5p_N1__CGAGCCACAGTAACGG-1	Plasma	1.90516
003-039_T0_COL_LP_5p_N1__CTCCTAGGTCTCCATC-1	Plasma	4.33211
003-039_T0_COL_LP_5p_N1__ACGTCAAGTGGTACAG-1	Plasma	4.57728
003-039_T0_COL_LP_5p_N1__CATCAGAGTACGACCC-1	Plasma	5.2168
003-039_T0_COL_LP_5p_N1__TTGCCGTCATTACCTT-1	Plasma	5.97474
003-039_T0_COL_LP_5p_N1__TACTTGTGTTGAACTC-1	Plasma	2.91294
003-039_T0_COL_LP_5p_N1__AGGGATGTCTGGTTCC-1	Plasma	3.5423
003-039_T0_COL_LP_5p_N1__GCAATCAAGAACAATC-1	Plasma	4.09454
003-039_T0_COL_LP_5p_N1__TGGGCGTCATGCTAGT-1	Plasma	2.1156
003-039_T0_COL_LP_5p_N1__GCTGCGAGTCAAGCGA-1	Plasma	2.93044
003-039_T0_COL_LP_5p_N1__AGCTCTCAGACAGACC-1	Plasma	4.15943
003-039_T0_COL_LP_5p_N1__GCTGCGATCATTATCC-1	Plasma	4.51112
003-039_T0_COL_LP_5p_N1__TCCACACAGACGACGT-1	Plasma	3.10198
003-039_T0_COL_LP_5p_N1__CAGATCATCACTATTC-1	Plasma	3.34573
003-039_T0_COL_LP_5p_N1__CTGATCCGTTCAGACT-1	Plasma	1.57241
003-039_T0_COL_LP_5p_N1__GTACTCCTCGGAATCT-1	Plasma	4.18439
003-039_T0_COL_LP_5p_N1__GCGCCAAAGGCCCGTT-1	Plasma	4.98339
003-039_T0_COL_LP_5p_N1__GTGCAGCCACCCTATC-1	Plasma	4.23279
003-039_T0_COL_LP_5p_N1__CAGCGACGTTCTGGTA-1	Plasma	3.03209
003-039_T0_COL_LP_5p_N1__CTCGGGAGTAAGTGGC-1	Plasma	7.13849
003-039_T0_COL_LP_5p_N1__CTACACCAGAGGTACC-1	Plasma	4.16597
003-039_T0_COL_LP_5p_N1__GACAGAGCAAGCTGAG-1	Plasma	2.09269
003-039_T0_COL_LP_5p_N1__GGATTACAGAGCCTAG-1	Plasma	2.11607
003-039_T0_COL_LP_5p_N1__GATCAGTCAGCCTTGG-1	Plasma	3.21413
003-039_T0_COL_LP_5p_N1__CCACCTAGTAGCTCCG-1	Plasma	7.44477
003-039_T0_COL_LP_5p_N1__TACGGGCTCTGTTGAG-1	Plasma	3.32192
003-039_T0_COL_LP_5p_N1__GAACATCGTATCTGCA-1	Plasma	4.09532
003-039_T0_COL_LP_5p_N1__GCGCGATCATACTCTT-1	Plasma	3.65144
003-039_T0_COL_LP_5p_N1__GATGAGGTCTCAACTT-1	Plasma	7.28341
003-039_T0_COL_LP_5p_N1__ACTGAGTGTCCATGAT-1	Plasma	4.77676
003-039_T0_COL_LP_5p_N1__CGAGCCACAGCGTTCG-1	Plasma	3.87591
003-039_T0_COL_LP_5p_N1__GTAACGTGTTATGTGC-1	Plasma	5.34206
003-039_T0_COL_LP_5p_N1__AGAGTGGCATGTAGTC-1	Plasma	5.88026
003-039_T0_COL_LP_5p_N1__GGTGAAGAGCCTATGT-1	Plasma	5.50189
003-039_T0_COL_LP_5p_N1__CAACCAAGTCTAGAGG-1	Plasma	2.11544
003-039_T0_COL_LP_5p_N1__AGTTGGTTCAACCAAC-1	Plasma	4.93763
003-039_T0_COL_LP_5p_N1__AATCGGTGTACCAGTT-1	Plasma	3.35113
003-039_T0_COL_LP_5p_N1__CTCGAGGGTGCGCTTG-1	Plasma	2.59715
003-039_T0_COL_LP_5p_N1__GTAACTGGTCTAGTGT-1	Plasma	3.26701
003-039_T0_COL_LP_5p_N1__TAGTGGTGTCTGCAAT-1	Plasma	1.00574
003-039_T0_COL_LP_5p_N1__CAAGAAAAGCCCGAAA-1	Plasma	5.9138
003-039_T0_COL_LP_5p_N1__TCTTCGGAGCCGTCGT-1	Plasma	3.87261
003-039_T0_COL_LP_5p_N1__CTCTACGGTAAGGGAA-1	Plasma	3.79889
003-039_T0_COL_LP_5p_N1__GACTGCGCAAGTTGTC-1	Plasma	5.28348
003-039_T0_COL_LP_5p_N1__AGTGAGGGTTAGGGTG-1	Plasma	4.70583
003-039_T0_COL_LP_5p_N1__ATCACGATCACCCTCA-1	Plasma	6.31654
003-039_T0_COL_LP_5p_N1__TGGTTCCAGCTAGGCA-1	Plasma	5.2938
003-039_T0_COL_LP_5p_N1__TCGGTAACACAAGACG-1	Plasma	3.24005
003-039_T0_COL_LP_5p_N1__TAGCCGGGTCGGGTCT-1	Plasma	4.14992
003-039_T0_COL_LP_5p_N1__GATGAGGCAGACAGGT-1	Plasma	4.2911
003-039_T0_COL_LP_5p_N1__TGAAAGAAGTTGTAGA-1	Plasma	2.12732
003-039_T0_COL_LP_5p_N1__GATGAGGAGCGTCTAT-1	Plasma	1.62157
003-039_T0_COL_LP_5p_N1__ATCATGGAGAAGGGTA-1	Plasma	1.41887
003-039_T0_COL_LP_5p_N1__TTGACTTGTGCAACTT-1	Plasma	0.934468
003-039_T0_COL_LP_5p_N1__GCCAAATTCGCACTCT-1	Plasma	3.08312
003-039_T0_COL_LP_5p_N1__GCAGCCATCAGTTTGG-1	Plasma	4.4918
003-039_T0_COL_LP_5p_N1__CGTAGGCGTAAGGATT-1	Plasma	2.90947
003-039_T0_COL_LP_5p_N1__TGTTCCGAGTGAAGTT-1	Plasma	6.70196
003-039_T0_COL_LP_5p_N1__AGGGATGAGGCCGAAT-1	Plasma	6.76833
003-039_T0_COL_LP_5p_N1__GAAATGAGTCGAGTTT-1	Plasma	3.37529
003-039_T0_COL_LP_5p_N1__GGGAATGTCAATAAGG-1	Plasma	3.28405
003-039_T0_COL_LP_5p_N1__AGCTCTCGTTCTGAAC-1	Plasma	2.15982
003-039_T0_COL_LP_5p_N1__CCTCAGTTCTACCAGA-1	Plasma	5.07308
003-039_T0_COL_LP_5p_N1__TTTGGTTCATCCCACT-1	Plasma	4.74957
003-039_T0_COL_LP_5p_N1__CCACCTACAATGAATG-1	Plasma	6.21423
003-039_T0_COL_LP_5p_N1__AAGCCGCAGAATAGGG-1	Plasma	2.95773
003-039_T0_COL_LP_5p_N1__AAGCCGCGTCTCATCC-1	Plasma	5.9008
003-039_T0_COL_LP_5p_N1__AGGGATGCAACACCCG-1	Plasma	5.93144
003-039_T0_COL_LP_5p_N1__TGTGTTTGTTACGGAG-1	Plasma	6.04277
003-039_T0_COL_LP_5p_N1__CGGACGTCAGACAAGC-1	Plasma	2.76483
003-039_T0_COL_LP_5p_N1__ACTTTCACACCTATCC-1	Plasma	2.91283
003-039_T0_COL_LP_5p_N1__TTAGGACGTGAAAGAG-1	Plasma	2.26094
003-039_T0_COL_LP_5p_N1__GCTGGGTAGTTGTAGA-1	Plasma	2.97081
003-039_T0_COL_LP_5p_N1__CGTTAGAGTGCGGTAA-1	Plasma	3.53361
003-039_T0_COL_LP_5p_N1__TTAACTCTCATCGCTC-1	Plasma	4.92503
003-039_T0_COL_LP_5p_N1__GGGATGACACGGTAGA-1	Plasma	1.558
003-039_T0_COL_LP_5p_N1__GTATTCTTCACGCATA-1	Plasma	6.18104
003-039_T0_COL_LP_5p_N1__CCGTACTAGACCCACC-1	Plasma	3.42489
003-039_T0_COL_LP_5p_N1__GAACATCCATCCCACT-1	Plasma	3.88393
003-039_T0_COL_LP_5p_N1__AAGGAGCGTTCCATGA-1	Plasma	1.53831
003-039_T0_COL_LP_5p_N1__CGATTGAGTGGCAAAC-1	Plasma	2.97381
003-039_T0_COL_LP_5p_N1__AGTAGTCCAGTCTTCC-1	Plasma	4.0507
003-039_T0_COL_LP_5p_N1__TTCTCCTGTAGGCTGA-1	Plasma	7.07712
003-039_T0_COL_LP_5p_N1__CAGAATCCACCTCGTT-1	Plasma	3.41928
003-039_T0_COL_LP_5p_N1__CACAAACAGTCACGCC-1	Plasma	5.10863
003-039_T0_COL_LP_5p_N1__ACCGTAAAGGATGCGT-1	Plasma	2.49296
003-039_T0_COL_LP_5p_N1__TCCCGATCAGGGCATA-1	Plasma	7.16785
003-039_T0_COL_LP_5p_N1__AAGCCGCCAGCTGTTA-1	Plasma	5.72474
003-039_T0_COL_LP_5p_N1__GGGTCTGGTGACTACT-1	Plasma	4.8762
003-039_T0_COL_LP_5p_N1__ACGAGCCTCGTAGGAG-1	Plasma	4.46662
003-039_T0_COL_LP_5p_N1__ATGTGTGAGCGATTCT-1	Plasma	4.40447
003-039_T0_COL_LP_5p_N1__CAGATCATCCTGTACC-1	Plasma	3.45963
003-039_T0_COL_LP_5p_N1__TGACTTTCATCGACGC-1	Plasma	3.80879
003-039_T0_COL_LP_5p_N1__ACGCCGAGTACGCTGC-1	Plasma	2.05275
003-039_T0_COL_LP_5p_N1__TCAGCTCTCCAGGGCT-1	Plasma	2.83397
003-039_T0_COL_LP_5p_N1__CTCGAAATCCTATGTT-1	Plasma	4.73919
003-039_T0_COL_LP_5p_N1__GTATTCTTCTGGTTCC-1	Plasma	3.67976
003-039_T0_COL_LP_5p_N1__CGATTGAAGATGCCTT-1	Plasma	3.43502
003-039_T0_COL_LP_5p_N1__GCCAAATTCTCGTATT-1	Plasma	2.78087
003-039_T0_COL_LP_5p_N1__GAGCAGATCGGCCGAT-1	Plasma	3.6728
003-039_T0_COL_LP_5p_N1__GTAACGTAGTGGCACA-1	Plasma	3.46745
003-039_T0_COL_LP_5p_N1__CCCAATCGTCTGATTG-1	Plasma	2.94906
003-039_T0_COL_LP_5p_N1__CAGCCGATCCTGCCAT-1	Plasma	4.1251
003-039_T0_COL_LP_5p_N1__TGAGCCGTCATGCATG-1	Plasma	3.57445
003-039_T0_COL_LP_5p_N1__CAGCTGGAGAGTGACC-1	Plasma	3.69943
003-039_T0_COL_LP_5p_N1__CTCTACGAGACCTAGG-1	Plasma	4.58959
003-039_T0_COL_LP_5p_N1__CCATGTCAGTTAAGTG-1	Plasma	2.82411
003-039_T0_COL_LP_5p_N1__TACTTACTCGAATGCT-1	Plasma	5.05004
003-039_T0_COL_LP_5p_N1__CCCAATCAGTGTACTC-1	Plasma	3.79239
003-039_T0_COL_LP_5p_N1__CTGAAACTCGAATCCA-1	Plasma	2.32189
003-039_T0_COL_LP_5p_N1__TGGCCAGGTTCGGCAC-1	Plasma	1.64075
003-039_T0_COL_LP_5p_N1__GAGCAGATCCGCAGTG-1	Plasma	3.65585
003-039_T0_COL_LP_5p_N1__GTGTTAGAGAGGACGG-1	Plasma	4.39228
003-039_T0_COL_LP_5p_N1__ATCCGAATCATGTAGC-1	Plasma	1.90487
003-039_T0_COL_LP_5p_N1__CCACTACTCAGCTTAG-1	Plasma	4.16488
003-039_T0_COL_LP_5p_N1__GTAGGCCAGAAGATTC-1	Plasma	8.33552
003-039_T0_COL_LP_5p_N1__GAGTCCGTCTGCGTAA-1	Plasma	3.12678
003-039_T0_COL_LP_5p_N1__AAAGTAGCATCCGCGA-1	Plasma	4.98912
003-039_T0_COL_LP_5p_N1__GCAGCCATCTGACCTC-1	Plasma	2.79364
003-039_T0_COL_LP_5p_N1__CTGATAGAGCGGATCA-1	Plasma	4.02589
003-039_T0_COL_LP_5p_N1__CCATTCGAGTCCTCCT-1	Plasma	3.76366
003-039_T0_COL_LP_5p_N1__TACTTACAGTTAGGTA-1	Plasma	3.48536
003-039_T0_COL_LP_5p_N1__TGACAACTCATGGTCA-1	Plasma	5.98867
003-039_T0_COL_LP_5p_N1__TATGCCCGTACTCGCG-1	Plasma	3.09994
003-039_T0_COL_LP_5p_N1__CTGGTCTCACGGTAAG-1	Plasma	3.27501
003-039_T0_COL_LP_5p_N1__TCATTACAGTACGCGA-1	Plasma	5.31714
003-039_T0_COL_LP_5p_N1__CTGTTTACACATGACT-1	Plasma	3.29664
003-039_T0_COL_LP_5p_N1__TGTTCCGCAACACGCC-1	Plasma	2.80048
003-039_T0_COL_LP_5p_N1__GACCTGGGTGACGCCT-1	Plasma	3.60564
003-039_T0_COL_LP_5p_N1__CTCGTACGTGTAAGTA-1	Plasma	6.67862
003-039_T0_COL_LP_5p_N1__TTGGCAAGTCCTCCAT-1	Plasma	3.72973
003-039_T0_COL_LP_5p_N1__CTGTTTACACCCATGG-1	Plasma	4.50334
003-039_T0_COL_LP_5p_N1__CTGTGCTCAATAACGA-1	Plasma	1.4462
003-039_T0_COL_LP_5p_N1__GGGACCTTCGACCAGC-1	Plasma	6.50255
003-039_T0_COL_LP_5p_N1__CTTACCGAGTACGACG-1	Plasma	7.26978
003-039_T0_COL_LP_5p_N1__ATGTGTGCAATGTAAG-1	Plasma	5.83391
003-039_T0_COL_LP_5p_N1__AAAGATGCAACTGGCC-1	Plasma	4.0363
003-039_T0_COL_LP_5p_N1__TGGCTGGTCCTTTCGG-1	Plasma	3.37743
003-039_T0_COL_LP_5p_N1__CTTGGCTCAGCGAACA-1	Plasma	5.32348
003-039_T0_COL_LP_5p_N1__ACCCACTTCAGTTCGA-1	Plasma	2.94774
003-039_T0_COL_LP_5p_N1__CACCAGGTCGGCTACG-1	Plasma	3.34947
003-039_T0_COL_LP_5p_N1__TTTGTCAAGGGAACGG-1	Plasma	7.37522
003-039_T0_COL_LP_5p_N1__GTATCTTTCCCTCTTT-1	Plasma	5.92822
003-039_T0_COL_LP_5p_N1__CGTGTCTTCAGCTGGC-1	Plasma	3.70789
003-039_T0_COL_LP_5p_N1__ATCATGGGTTCCCGAG-1	Plasma	3.78025
003-039_T0_COL_LP_5p_N1__ACTATCTGTACCCAAT-1	Plasma	5.6325
003-039_T0_COL_LP_5p_N1__TGTCCCATCATGCAAC-1	Plasma	3.43471
003-039_T0_COL_LP_5p_N1__TCGGGACAGTAGCGGT-1	Plasma	5.36318
003-039_T0_COL_LP_5p_N1__TAGTGGTAGTTTCCTT-1	Plasma	3.44922
003-039_T0_COL_LP_5p_N1__CACACAAAGCTGGAAC-1	Plasma	1.96843
003-039_T0_COL_LP_5p_N1__GCATGCGGTCAGGACA-1	Plasma	3.14259
003-039_T0_COL_LP_5p_N1__AAAGCAATCTAACTGG-1	Plasma	5.01264
003-039_T0_COL_LP_5p_N1__CGGACGTGTTACTGAC-1	Plasma	0.791617
003-039_T0_COL_LP_5p_N1__GGCGTGTGTTGATTGC-1	Plasma	5.37636
003-039_T0_COL_LP_5p_N1__GGAACTTGTATTCTCT-1	Plasma	2.59194
003-039_T0_COL_LP_5p_N1__CCGTTCAGTACGCACC-1	Plasma	2.09888
003-039_T0_COL_LP_5p_N1__ACGATACCACGCTTTC-1	Plasma	4.40266
003-039_T0_COL_LP_5p_N1__GCTCTGTTCCAAACAC-1	Plasma	6.99639
003-039_T0_COL_LP_5p_N1__ACACCAATCAACGGGA-1	Plasma	5.52862
003-039_T0_COL_LP_5p_N1__CTCGTCACAAGTTGTC-1	Plasma	6.88486
003-039_T0_COL_LP_5p_N1__CTCCTAGCAGACAAGC-1	Plasma	5.98301
003-039_T0_COL_LP_5p_N1__GAACGGAAGCGCCTTG-1	Plasma	2.54575
003-039_T0_COL_LP_5p_N1__ATAAGAGGTTGATTGC-1	Plasma	4.00755
003-039_T0_COL_LP_5p_N1__ACACCAAAGTCGTTTG-1	Plasma	5.9623
003-039_T0_COL_LP_5p_N1__AGGTCATTCTCCCTGA-1	Plasma	1.38671
003-039_T0_COL_LP_5p_N1__GCGGGTTAGTGCGATG-1	Plasma	6.72459
003-039_T0_COL_LP_5p_N1__GTAACTGCAGGGCATA-1	Plasma	3.79337
003-039_T0_COL_LP_5p_N1__TGCCCTATCGAGAACG-1	Plasma	9.04096
003-039_T0_COL_LP_5p_N1__ACCTTTAAGTAGCGGT-1	Plasma	5.30509
003-039_T0_COL_LP_5p_N1__TACTTGTCACATCCAA-1	Plasma	5.91485
003-039_T0_COL_LP_5p_N1__GCACTCTGTGCCTGTG-1	Plasma	4.40805
003-039_T0_COL_LP_5p_N1__AGCTCCTCACTTACGA-1	Plasma	4.86014
003-039_T0_COL_LP_5p_N1__GGCGACTGTGTGGCTC-1	Plasma	3.31146
003-039_T0_COL_LP_5p_N1__TACTCATCAAGTCTAC-1	Plasma	4.28142
003-039_T0_COL_LP_5p_N1__CATATTCAGTTGCAGG-1	Plasma	4.03468
003-039_T0_COL_LP_5p_N1__AGGTCATTCCTCATTA-1	Plasma	3.45128
003-039_T0_COL_LP_5p_N1__GGTGAAGTCTTGTATC-1	Plasma	4.57055
003-039_T0_COL_LP_5p_N1__CGTGTAAAGAATTGTG-1	Plasma	5.73472
003-039_T0_COL_LP_5p_N1__CCGGTAGAGCGATTCT-1	Plasma	3.40505
003-039_T0_COL_LP_5p_N1__TGTCCCAGTAAATGTG-1	Plasma	6.2738
003-039_T0_COL_LP_5p_N1__CATGACATCCGCGGTA-1	Plasma	1.39673
003-039_T0_COL_LP_5p_N1__TTTACTGAGAGTCTGG-1	Plasma	3.03448
003-039_T0_COL_LP_5p_N1__GTAGTCAGTCATATGC-1	Plasma	2.98028
003-039_T0_COL_LP_5p_N1__GGCTGGTAGGCTAGAC-1	Plasma	6.62239
003-039_T0_COL_LP_5p_N1__CTGATAGTCCTGTACC-1	Plasma	3.2023
003-039_T0_COL_LP_5p_N1__ACACCCTGTTCATGGT-1	Plasma	4.63136
003-039_T0_COL_LP_5p_N1__CCAGCGATCAACGAAA-1	Plasma	5.59701
003-039_T0_COL_LP_5p_N1__ATCTACTTCTTCGGTC-1	Plasma	4.19976
003-039_T0_COL_LP_5p_N1__GTGTTAGAGGCGCTCT-1	Plasma	5.40095
003-039_T0_COL_LP_5p_N1__AACTCTTAGACGCTTT-1	Plasma	4.21178
003-039_T0_COL_LP_5p_N1__TCGGGACAGGTCATCT-1	Plasma	1.02739
003-039_T0_COL_LP_5p_N1__ACCCACTAGGAGCGTT-1	Plasma	4.73596
003-039_T0_COL_LP_5p_N1__AAGGCAGGTAATCGTC-1	Plasma	3.8129
003-039_T0_COL_LP_5p_N1__AAACGGGAGTGTCTCA-1	Plasma	3.55367
003-039_T0_COL_LP_5p_N1__GCATGCGGTAAATACG-1	Plasma	7.06938
003-039_T0_COL_LP_5p_N1__ACGCCGATCAGGCCCA-1	Plasma	1.89532
003-039_T0_COL_LP_5p_N1__CAGTAACTCACATACG-1	Plasma	4.92449
003-039_T0_COL_LP_5p_N1__AGACGTTGTCAGAGGT-1	Plasma	4.70601
003-039_T0_COL_LP_5p_N1__AGTGTCAGTAGTACCT-1	Plasma	1.10773
003-039_T0_COL_LP_5p_N1__GTATCTTGTAATAGCA-1	Plasma	2.45734
003-039_T0_COL_LP_5p_N1__CGTTCTGTCCAGAAGG-1	Plasma	3.84035
003-039_T0_COL_LP_5p_N1__GCTTCCATCTGAGGGA-1	Plasma	4.03609
003-039_T0_COL_LP_5p_N1__CCGTTCAGTAGGACAC-1	Plasma	1.99544
003-039_T0_COL_LP_5p_N1__CTAAGACAGGTTACCT-1	Plasma	2.08443
003-039_T0_COL_LP_5p_N1__GGTGAAGCAGACAAAT-1	Plasma	6.31326
003-039_T0_COL_LP_5p_N1__GGACAAGGTGGCGAAT-1	Plasma	2.83813
003-039_T0_COL_LP_5p_N1__TCGCGTTTCTAGAGTC-1	Plasma	5.54933
003-039_T0_COL_LP_5p_N1__AGCGTCGCATTGGCGC-1	Plasma	3.02302
003-039_T0_COL_LP_5p_N1__TTTATGCGTTCAGCGC-1	Plasma	6.83538
003-039_T0_COL_LP_5p_N1__GGTGAAGTCTGGTTCC-1	Plasma	5.01197
003-039_T0_COL_LP_5p_N1__CATGCCTTCCCACTTG-1	Plasma	2.21241
003-039_T0_COL_LP_5p_N1__CGGACACAGCTACCGC-1	Plasma	1.04876
003-039_T0_COL_LP_5p_N1__CCTCAGTGTCTGCCAG-1	Plasma	-0.262652
003-039_T0_COL_LP_5p_N1__ATCTACTCACGAAACG-1	Plasma	2.71373
003-039_T0_COL_LP_5p_N1__TACGGATGTTGAGGTG-1	Plasma	4.35919
003-039_T0_COL_LP_5p_N1__TCAGGATAGCGCTCCA-1	Plasma	6.72869
003-039_T0_COL_LP_5p_N1__CCACTACAGAGCTTCT-1	Plasma	6.26269
003-039_T0_COL_LP_5p_N1__GTCAAGTTCTCACATT-1	Plasma	1.80273
003-039_T0_COL_LP_5p_N1__CTCCTAGGTCGCTTTC-1	Plasma	7.15135
003-039_T0_COL_LP_5p_N1__CGTAGGCAGGAGTTGC-1	Plasma	2.07875
003-039_T0_COL_LP_5p_N1__AGAATAGTCTGGTGTA-1	Plasma	3.17979
003-039_T0_COL_LP_5p_N1__ACACCGGAGTCCGTAT-1	Plasma	0.995665
003-039_T0_COL_LP_5p_N1__CGACCTTTCAACGAAA-1	Plasma	4.5252
003-039_T0_COL_LP_5p_N1__GTTCTCGTCTCGCATC-1	Plasma	5.73773
003-039_T0_COL_LP_5p_N1__AACCGCGTCCACGTGG-1	Plasma	5.71635
003-039_T0_COL_LP_5p_N1__CTGCGGAAGGATCGCA-1	Plasma	3.06564
003-039_T0_COL_LP_5p_N1__TTCCCAGAGAGTAAGG-1	Plasma	1.30017
003-039_T0_COL_LP_5p_N1__CTCAGAAGTCGCTTCT-1	Plasma	5.43404
003-039_T0_COL_LP_5p_N1__ATTACTCTCTACCAGA-1	Plasma	2.75252
003-039_T0_COL_LP_5p_N1__GACTACACAATGGTCT-1	Plasma	8.64569
003-039_T0_COL_LP_5p_N1__CGGCTAGGTAGATTAG-1	Plasma	3.35333
003-039_T0_COL_LP_5p_N1__CGGCTAGAGCCCGAAA-1	Plasma	4.53074
003-039_T0_COL_LP_5p_N1__CTGCGGATCGGTGTCG-1	Plasma	2.16392
003-039_T0_COL_LP_5p_N1__GCGCGATAGCCTATGT-1	Plasma	1.78122
003-039_T0_COL_LP_5p_N1__CTCTAATGTCGCATAT-1	Plasma	4.0888
003-039_T0_COL_LP_5p_N1__CACATAGAGGCTAGGT-1	Plasma	5.23916
003-039_T0_COL_LP_5p_N1__CGGGTCACAGTGACAG-1	Plasma	3.2629
003-039_T0_COL_LP_5p_N1__AGAGCGAGTTATCACG-1	Plasma	3.70917
003-039_T0_COL_LP_5p_N1__CAGCATAAGCCTATGT-1	Plasma	4.80192
003-039_T0_COL_LP_5p_N1__GTTCTCGCAAGGGTCA-1	Plasma	3.9718
003-039_T0_COL_LP_5p_N1__CTGCGGAAGTGGACGT-1	Plasma	7.18525
003-039_T0_COL_LP_5p_N1__AGCTCCTGTTAGTGGG-1	Plasma	8.84764
003-039_T0_COL_LP_5p_N1__CTGGTCTCAAGACGTG-1	Plasma	4.94744
003-039_T0_COL_LP_5p_N1__AGAGTGGCAATGGTCT-1	Plasma	4.66537
003-039_T0_COL_LP_5p_N1__GTCAAGTCAATAGCGG-1	Plasma	4.40395
003-039_T0_COL_LP_5p_N1__GCTTCCAAGTGGTAGC-1	Plasma	6.34192
003-039_T0_COL_LP_5p_N1__CGTCTACAGGTGCTAG-1	Plasma	3.82345
003-039_T0_COL_LP_5p_N1__ATTCTACGTCGCCATG-1	Plasma	2.92166
003-039_T0_COL_LP_5p_N1__TGCGGGTGTAGCGTCC-1	Plasma	4.73919
003-039_T0_COL_LP_5p_N1__TGTGGTAGTCGTGGCT-1	Plasma	1.31343
003-039_T0_COL_LP_5p_N1__CCACCTATCTGTTGAG-1	Plasma	1.87152
003-039_T0_COL_LP_5p_N1__GGAACTTCACACCGAC-1	Plasma	4.60498
003-039_T0_COL_LP_5p_N1__CTAGTGATCAGTTGAC-1	Plasma	4.96055
003-039_T0_COL_LP_5p_N1__GGACAAGGTTCCCGAG-1	Plasma	3.61302
003-039_T0_COL_LP_5p_N1__GAACATCTCCTCCTAG-1	Plasma	3.3179
003-039_T0_COL_LP_5p_N1__TTTCCTCAGTGGTCCC-1	Plasma	6.1233
003-039_T0_COL_LP_5p_N1__TCACGAAAGACAAAGG-1	Plasma	2.92484
003-039_T0_COL_LP_5p_N1__AGTTGGTTCATGCAAC-1	Plasma	4.7021
003-039_T0_COL_LP_5p_N1__AGAATAGCAGGACCCT-1	Plasma	4.6246
003-039_T0_COL_LP_5p_N1__AAATGCCGTTCACCTC-1	Plasma	5.74439
003-039_T0_COL_LP_5p_N1__GGCTCGATCTTCGGTC-1	Plasma	5.2594
003-039_T0_COL_LP_5p_N1__AGTCTTTTCGAATCCA-1	Plasma	2.88429
003-039_T0_COL_LP_5p_N1__TGCGTGGTCTGAGTGT-1	Plasma	2.84154
003-039_T0_COL_LP_5p_N1__CCCAATCAGGGATGGG-1	Plasma	4.47009
003-039_T0_COL_LP_5p_N1__AATCCAGCACGAGAGT-1	Plasma	6.86087
003-039_T0_COL_LP_5p_N1__GATGCTAAGCCTATGT-1	Plasma	3.55122
003-039_T0_COL_LP_5p_N1__CGTAGCGAGACCTTTG-1	Plasma	5.66929
003-039_T0_COL_LP_5p_N1__CCGTACTCAACCGCCA-1	Plasma	2.88827
003-039_T0_COL_LP_5p_N1__TGACTTTCATGCCTTC-1	Plasma	4.10102
003-039_T0_COL_LP_5p_N1__CGGCTAGTCTGTCTAT-1	Plasma	3.75385
003-039_T0_COL_LP_5p_N1__CACACAACACAGAGGT-1	Plasma	1.91008
003-039_T0_COL_LP_5p_N1__GTGAAGGGTCGCTTTC-1	Plasma	3.70996
003-039_T0_COL_LP_5p_N1__ATCATCTGTATAGGGC-1	Plasma	6.34774
003-039_T0_COL_LP_5p_N1__GCACATACAAGTCATC-1	Plasma	4.59389
003-039_T0_COL_LP_5p_N1__CATTATCAGACACTAA-1	Plasma	2.47853
003-039_T0_COL_LP_5p_N1__TGAGCATCACACTGCG-1	Plasma	3.35317
003-039_T0_COL_LP_5p_N1__ATCTACTCATTTCAGG-1	Plasma	3.59389
003-039_T0_COL_LP_5p_N1__AGCTCCTTCGGCATCG-1	Plasma	5.40311
003-039_T0_COL_LP_5p_N1__CGGGTCACATTTCAGG-1	Plasma	3.47862
003-039_T0_COL_LP_5p_N1__TTAGTTCCATCACAAC-1	Plasma	3.77338
003-039_T0_COL_LP_5p_N1__GTACTTTGTTACTGAC-1	Plasma	7.92233
003-039_T0_COL_LP_5p_N1__CGATCGGTCGCTAGCG-1	Plasma	2.8442
003-039_T0_COL_LP_5p_N1__CACATAGAGACAATAC-1	Plasma	1.72189
003-039_T0_COL_LP_5p_N1__CATGCCTAGATGTAAC-1	Plasma	3.92421
003-039_T0_COL_LP_5p_N1__TGAAAGATCGACCAGC-1	Plasma	4.66214
003-039_T0_COL_LP_5p_N1__TTGCCGTTCCAGGGCT-1	Plasma	4.18957
003-039_T0_COL_LP_5p_N1__TTAACTCGTCCCTTGT-1	Plasma	2.5601
003-039_T0_COL_LP_5p_N1__CATATGGCAATGGAGC-1	Plasma	3.09092
003-039_T0_COL_LP_5p_N1__AGGTCATTCAGTGTTG-1	Plasma	2.64433
003-039_T0_COL_LP_5p_N1__CTGTTTATCACTTATC-1	Plasma	4.92348
003-039_T0_COL_LP_5p_N1__ACACCGGAGTCAAGGC-1	Plasma	3.37548
003-039_T0_COL_LP_5p_N1__TCTCATAGTAAGGATT-1	Plasma	4.69537
003-039_T0_COL_LP_5p_N1__CTCGAGGTCTCGCATC-1	Plasma	4.4394
003-039_T0_COL_LP_5p_N1__CTGCGGAAGGACACCA-1	Plasma	2.97154
003-039_T0_COL_LP_5p_N1__TGCCCATCAAGCGTAG-1	Plasma	7.52572
003-039_T0_COL_LP_5p_N1__ATCTACTGTGAGCGAT-1	Plasma	6.22343
003-039_T0_COL_LP_5p_N1__GAACATCTCAGTTAGC-1	Plasma	3.39245
003-039_T0_COL_LP_5p_N1__CATCGAACACCTCGTT-1	Plasma	2.855
003-039_T0_COL_LP_5p_N1__CTGCTGTCACGTTGGC-1	Plasma	6.14729
003-039_T0_COL_LP_5p_N1__AAGCCGCAGGGCTTGA-1	Plasma	5.34769
003-039_T0_COL_LP_5p_N1__GTACGTATCGAGCCCA-1	Plasma	5.85406
003-039_T0_COL_LP_5p_N1__GGTATTGGTTTGACTG-1	Plasma	6.79939
003-039_T0_COL_LP_5p_N1__TTCTACAAGGTTACCT-1	Plasma	4.67292
003-039_T0_COL_LP_5p_N1__TGAGCCGTCTTGACGA-1	Plasma	2.12812
003-039_T0_COL_LP_5p_N1__GTCGGGTTCCTAGGGC-1	Plasma	4.95565
003-039_T0_COL_LP_5p_N1__ACGCCGAGTAGGCTGA-1	Plasma	2.71142
003-039_T0_COL_LP_5p_N1__CATTCGCGTGACGGTA-1	Plasma	5.43345
003-039_T0_COL_LP_5p_N1__ATAGACCGTGAGTATA-1	Plasma	2.90233
003-039_T0_COL_LP_5p_N1__CCCAATCTCAGCATGT-1	Plasma	4.96101
003-039_T0_COL_LP_5p_N1__TACTTGTTCTCTTATG-1	Plasma	3.99239
003-039_T0_COL_LP_5p_N1__CGTGTCTCACACCGCA-1	Plasma	2.95073
003-039_T0_COL_LP_5p_N1__CCTATTAAGGCTAGAC-1	Plasma	6.41168
003-039_T0_COL_LP_5p_N1__AAAGCAACAATGTTGC-1	Plasma	6.80717
003-039_T0_COL_LP_5p_N1__TTTGCGCTCGGTCTAA-1	Plasma	4.95729
003-039_T0_COL_LP_5p_N1__AAACGGGAGCGTTGCC-1	Plasma	3.60169
003-039_T0_COL_LP_5p_N1__CTGATCCGTAGATTAG-1	Plasma	3.95605
003-039_T0_COL_LP_5p_N1__GTCACGGGTGAAAGAG-1	Plasma	3.47344
003-039_T0_COL_LP_5p_N1__ACACCGGTCTTGCAAG-1	Plasma	3.33361
003-039_T0_COL_LP_5p_N1__GACCTGGTCAGAGGTG-1	Plasma	3.3329
003-039_T0_COL_LP_5p_N1__TAGACCAAGGTAGCTG-1	Plasma	3.84952
003-039_T0_COL_LP_5p_N1__GTCGGGTGTAATCACC-1	Plasma	7.93133
003-039_T0_COL_LP_5p_N1__CGTGAGCAGGCATGGT-1	Plasma	5.45388
003-039_T0_COL_LP_5p_N1__TGAGCCGAGCTCCTTC-1	Plasma	2.67261
003-039_T0_COL_LP_5p_N1__CCTTACGTCCACGTTC-1	Plasma	2.56551
003-039_T0_COL_LP_5p_N1__TGAGCATCAGCCAGAA-1	Plasma	5.2893
003-039_T0_COL_LP_5p_N1__CACACCTAGTACGCGA-1	Plasma	4.03703
003-039_T0_COL_LP_5p_N1__GGAAAGCGTAGCACGA-1	Plasma	3.95524
003-039_T0_COL_LP_5p_N1__CAGCATACACATGGGA-1	Plasma	1.25024
003-039_T0_COL_LP_5p_N1__GCGCCAAGTCACTGGC-1	Plasma	2.09371
003-039_T0_COL_LP_5p_N1__CATCCACGTCTTGCGG-1	Plasma	3.70987
003-039_T0_COL_LP_5p_N1__TCAATCTGTTCGTCTC-1	Plasma	3.76241
003-039_T0_COL_LP_5p_N1__GTCTTCGTCCTAGTGA-1	Plasma	1.40893
003-039_T0_COL_LP_5p_N1__CTACGTCAGTCCGTAT-1	Plasma	4.84687
003-039_T0_COL_LP_5p_N1__TTCGAAGCATCGGACC-1	Plasma	1.63786
003-039_T0_COL_LP_5p_N1__CGGACTGCAATAGCGG-1	Plasma	4.42734
003-039_T0_COL_LP_5p_N1__GATTCAGCATGTAGTC-1	Plasma	6.58139
003-039_T0_COL_LP_5p_N1__CACATAGGTTACCAGT-1	Plasma	5.47743
003-039_T0_COL_LP_5p_N1__CTGAAACGTCCAACTA-1	Plasma	1.61417
003-039_T0_COL_LP_5p_N1__TCTTTCCTCATAAAGG-1	Plasma	3.1529
003-039_T0_COL_LP_5p_N1__GTATCTTGTCCGAAGA-1	Plasma	4.23494
003-039_T0_COL_LP_5p_N1__CAAGAAAAGATGGCGT-1	Plasma	2.8474
003-039_T0_COL_LP_5p_N1__TGCGTGGGTCACTGGC-1	Plasma	6.14742
003-039_T0_COL_LP_5p_N1__TCTCTAAGTCCTGCTT-1	Plasma	4.72945
003-039_T0_COL_LP_5p_N1__CTAGAGTTCAACGAAA-1	Plasma	4.19004
003-039_T0_COL_LP_5p_N1__CCAGCGAGTGCACGAA-1	Plasma	3.14816
003-039_T0_COL_LP_5p_N1__GGAGCAACAAGCGTAG-1	Plasma	5.75255
003-039_T0_COL_LP_5p_N1__AAATGCCTCACCAGGC-1	Plasma	7.42199
003-039_T0_COL_LP_5p_N1__CCTATTAAGCGGATCA-1	Plasma	3.69392
003-039_T0_COL_LP_5p_N1__CCTTCCCCATTAGGCT-1	Plasma	1.46703
003-039_T0_COL_LP_5p_N1__GAACATCAGCTGCCCA-1	Plasma	8.08539
003-039_T0_COL_LP_5p_N1__TCGGGACAGCAGACTG-1	Plasma	2.91141
003-039_T0_COL_LP_5p_N1__GCATGCGAGTCTCCTC-1	Plasma	4.8666
003-039_T0_COL_LP_5p_N1__GAAGCAGCACCCATGG-1	Plasma	3.25996
003-039_T0_COL_LP_5p_N1__CATATGGCATCCCATC-1	Plasma	2.6057
003-039_T0_COL_LP_5p_N1__ATAAGAGGTACCTACA-1	Plasma	3.80458
003-039_T0_COL_LP_5p_N1__GAACGGAGTGTAAGTA-1	Plasma	1.29478
003-039_T0_COL_LP_5p_N1__CGATGGCAGATGGGTC-1	Plasma	2.94006
003-039_T0_COL_LP_5p_N1__TACAGTGAGCTACCGC-1	Plasma	2.70198
003-039_T0_COL_LP_5p_N1__CCCAGTTTCAGCGACC-1	Plasma	4.13985
003-039_T0_COL_LP_5p_N1__GGCAATTGTTGTACAC-1	Plasma	5.08739
003-039_T0_COL_LP_5p_N1__CACACAAAGATCGATA-1	Plasma	6.30068
003-039_T0_COL_LP_5p_N1__ACTTACTAGTGACATA-1	Plasma	4.77706
003-039_T0_COL_LP_5p_N1__GCCAAATGTCCAGTTA-1	Plasma	2.90632
003-039_T0_COL_LP_5p_N1__ACTATCTGTTATCACG-1	Plasma	9.20027
003-039_T0_COL_LP_5p_N1__TTTCCTCCACCAACCG-1	Plasma	4.99208
003-039_T0_COL_LP_5p_N1__TCGAGGCGTGATAAAC-1	Plasma	1.92661
003-039_T0_COL_LP_5p_N1__TAGTGGTAGGGCACTA-1	Plasma	4.17116
003-039_T0_COL_LP_5p_N1__ATCCACCTCGCGTAGC-1	Plasma	1.00234
003-039_T0_COL_LP_5p_N1__TCAGGTATCATTGCCC-1	Plasma	8.55342
003-039_T0_COL_LP_5p_N1__ACACCGGAGCTAGTGG-1	Plasma	2.67936
003-039_T0_COL_LP_5p_N1__TCTTTCCCAAACGCGA-1	Plasma	2.28619
003-039_T0_COL_LP_5p_N1__ACATACGTCCGTAGTA-1	Plasma	3.53148
003-039_T0_COL_LP_5p_N1__TACCTTAAGTGCGATG-1	Plasma	3.75079
003-039_T0_COL_LP_5p_N1__ACTGTCCAGATGCGAC-1	Plasma	6.37274
003-039_T0_COL_LP_5p_N1__TGCTGCTCAGGGTACA-1	Plasma	2.67719
003-039_T0_COL_LP_5p_N1__ATGAGGGTCTGCTGCT-1	Plasma	2.41562
003-039_T0_COL_LP_5p_N1__GCATACACAAGAAAGG-1	Plasma	2.97427
003-039_T0_COL_LP_5p_N1__CGTGTAAGTTCGTCTC-1	Plasma	4.60342
003-039_T0_COL_LP_5p_N1__TGAAAGAGTAGCTTGT-1	Plasma	4.88858
003-039_T0_COL_LP_5p_N1__CGAGCCACAAGTTGTC-1	Plasma	4.33675
003-039_T0_COL_LP_5p_N1__TCGCGAGAGTGGTCCC-1	Plasma	2.30376
003-039_T0_COL_LP_5p_N1__CAGCGACCAAGGTGTG-1	Plasma	3.31099
003-039_T0_COL_LP_5p_N1__GGCAATTAGAACAATC-1	Plasma	5.3648
003-039_T0_COL_LP_5p_N1__CAGATCACAGACAAGC-1	Plasma	7.21207
003-039_T0_COL_LP_5p_N1__CCGTACTCATCCGGGT-1	Plasma	2.94624
003-039_T0_COL_LP_5p_N1__CGGACGTGTTATGCGT-1	Plasma	3.58152
003-039_T0_COL_LP_5p_N1__CTCGGGAAGCAGGCTA-1	Plasma	3.74437
003-039_T0_COL_LP_5p_N1__GTTCATTAGTCCGTAT-1	Plasma	0.73396
003-039_T0_COL_LP_5p_N1__CTCGTCAAGAATTCCC-1	Plasma	3.72008
003-039_T0_COL_LP_5p_N1__GCATACAGTTGTACAC-1	Plasma	1.66849
003-039_T0_COL_LP_5p_N1__ACGCAGCTCCCAGGTG-1	Plasma	5.16389
003-039_T0_COL_LP_5p_N1__GTATTCTGTAGCGTGA-1	Plasma	2.75522
003-039_T0_COL_LP_5p_N1__TAGTGGTAGAGGGCTT-1	Plasma	4.7667
003-039_T0_COL_LP_5p_N1__CGACCTTGTAAGAGGA-1	Plasma	2.74646
003-039_T0_COL_LP_5p_N1__GGAATAAAGAGTAATC-1	Plasma	2.57252
003-039_T0_COL_LP_5p_N1__CAGTAACAGGCCCGTT-1	Plasma	5.46089
003-039_T0_COL_LP_5p_N1__GACTAACTCCTTAATC-1	Plasma	4.08167
003-039_T0_COL_LP_5p_N1__AGTGTCAAGAGGTACC-1	Plasma	3.91478
003-039_T0_COL_LP_5p_N1__GTTCGGGCATGAACCT-1	Plasma	7.02037
003-039_T0_COL_LP_5p_N1__ACGAGGACAACACGCC-1	Plasma	6.866
003-039_T0_COL_LP_5p_N1__CTGATAGCAGGTGGAT-1	Plasma	3.43849
003-039_T0_COL_LP_5p_N1__TCACGAACAAGGTGTG-1	Plasma	1.67215
003-039_T0_COL_LP_5p_N1__CCGGGATTCCGGGTGT-1	Plasma	4.5257
003-039_T0_COL_LP_5p_N1__GGAACTTAGGAATCGC-1	Plasma	3.69188
003-039_T0_COL_LP_5p_N1__GATTCAGCAACACGCC-1	Plasma	4.65005
003-039_T0_COL_LP_5p_N1__AACTGGTTCAACGGCC-1	Plasma	1.65284
003-039_T0_COL_LP_5p_N1__TCTCATAAGCGTTGCC-1	Plasma	4.66849
003-039_T0_COL_LP_5p_N1__TGCGTGGGTGTTGAGG-1	Plasma	8.77265
003-039_T0_COL_LP_5p_N1__GGCTGGTTCGCTGATA-1	Plasma	1.24783
003-039_T0_COL_LP_5p_N1__CGATTGACATTAGCCA-1	Plasma	5.85459
003-039_T0_COL_LP_5p_N1__AGGCCGTGTTATCCGA-1	Plasma	1.73575
003-039_T0_COL_LP_5p_N1__CCTTCGATCATGCTCC-1	Plasma	2.10002
003-039_T0_COL_LP_5p_N1__TTGACTTGTACACCGC-1	Plasma	4.02764
003-039_T0_COL_LP_5p_N1__TTCTCCTTCACCATAG-1	Plasma	2.60347
003-039_T0_COL_LP_5p_N1__TGCCCTATCAAACGGG-1	Plasma	2.67882
003-039_T0_COL_LP_5p_N1__GCATGCGGTCATCGGC-1	Plasma	0.67378
003-039_T0_COL_LP_5p_N1__CGGAGTCCATAGTAAG-1	Plasma	2.34178
003-039_T0_COL_LP_5p_N1__TTTGTCATCCGCGGTA-1	Plasma	3.74729
003-039_T0_COL_LP_5p_N1__TTTGCGCGTGTGGTTT-1	Plasma	5.30002
003-039_T0_COL_LP_5p_N1__GGACGTCGTTCTGTTT-1	Plasma	4.45205
003-039_T0_COL_LP_5p_N1__AACGTTGCACATGACT-1	Plasma	3.3402
003-039_T0_COL_LP_5p_N1__TACAGTGCAAGGACAC-1	Plasma	4.98252
003-039_T0_COL_LP_5p_N1__CACACTCCACTTACGA-1	Plasma	4.02506
003-039_T0_COL_LP_5p_N1__GATCGTACAGCCTTTC-1	Plasma	3.05585
003-039_T0_COL_LP_5p_N1__ATGAGGGAGCTGCCCA-1	Plasma	2.54405
003-039_T0_COL_LP_5p_N1__GACACGCGTCTCCCTA-1	Plasma	3.65131
003-039_T0_COL_LP_5p_N1__TCATTTGAGTTAAGTG-1	Plasma	5.48175
003-039_T0_COL_LP_5p_N1__CAGCTGGAGCCACGTC-1	Plasma	3.36362
003-039_T0_COL_LP_5p_N1__CTGAAACGTAGCGTCC-1	Plasma	1.55309
003-039_T0_COL_LP_5p_N1__CTAATGGTCTGTCCGT-1	Plasma	2.58912
003-039_T0_COL_LP_5p_N1__GCATGATTCGGCTACG-1	Plasma	5.40282
003-039_T0_COL_LP_5p_N1__AGCAGCCTCCTGTAGA-1	Plasma	3.73771
003-039_T0_COL_LP_5p_N1__CGGCTAGTCGTTACGA-1	Plasma	3.38149
003-039_T0_COL_LP_5p_N1__GGCAATTGTCATTAGC-1	Plasma	1.92572
003-039_T0_COL_LP_5p_N1__CTGTGCTAGACTCGGA-1	Plasma	1.11335
003-039_T0_COL_LP_5p_N1__CGTGAGCGTCCAACTA-1	Plasma	4.35048
003-039_T0_COL_LP_5p_N1__TCAGCTCCACTTAACG-1	Plasma	4.3678
003-039_T0_COL_LP_5p_N1__CTGAAACCAATCTACG-1	Plasma	4.90857
003-039_T0_COL_LP_5p_N1__GGACGTCGTGCGAAAC-1	Plasma	4.72662
003-039_T0_COL_LP_5p_N1__GGGTCTGCACATCCAA-1	Plasma	0.964898
003-039_T0_COL_LP_5p_N1__GTTCTCGGTAGGCTGA-1	Plasma	0.341084
003-039_T0_COL_LP_5p_N1__GTGTGCGGTAAAGTCA-1	Plasma	0.801655
003-039_T0_COL_LP_5p_N1__CATGACAAGTACGTAA-1	Plasma	5.98789
003-039_T0_COL_LP_5p_N1__CGGCTAGAGCGTTGCC-1	Plasma	4.47065
003-039_T0_COL_LP_5p_N1__TCTGGAAAGTAGGCCA-1	Plasma	6.11696
003-039_T0_COL_LP_5p_N1__CGGAGTCTCACGACTA-1	Plasma	3.73393
003-039_T0_COL_LP_5p_N1__GATCTAGGTACCCAAT-1	Plasma	2.08288
003-039_T0_COL_LP_5p_N1__AGGTCCGTCCTATTCA-1	Plasma	2.9507
003-039_T0_COL_LP_5p_N1__CGTGTAACACAGACAG-1	Plasma	4.29604
003-039_T0_COL_LP_5p_N1__GCTTGAAAGTGCCAGA-1	Plasma	1.87858
003-039_T0_COL_LP_5p_N1__CACCACTAGCCACTAT-1	Plasma	2.83789
003-039_T0_COL_LP_5p_N1__GCACATAAGCCTCGTG-1	Plasma	0.873066
003-039_T0_COL_LP_5p_N1__AGAGCTTGTCGCCATG-1	Plasma	4.32064
003-039_T0_COL_LP_5p_N1__TCATTTGCATGGTTGT-1	Plasma	5.83387
003-039_T0_COL_LP_5p_N1__GCGCAGTGTAGCGCAA-1	Plasma	6.77091
003-039_T0_COL_LP_5p_N1__GCCTCTAAGAGATGAG-1	Plasma	4.12129
003-039_T0_COL_LP_5p_N1__GTGGGTCGTGTGACGA-1	Plasma	0.781017
003-039_T0_COL_LP_5p_N1__CTCGTACAGCACGCCT-1	Plasma	4.29438
003-039_T0_COL_LP_5p_N1__ATCGAGTAGGTGATTA-1	Plasma	3.53779
003-039_T0_COL_LP_5p_N1__TTGGAACGTGAAGGCT-1	Plasma	4.75313
003-039_T0_COL_LP_5p_N1__ATCATGGTCGGGAGTA-1	Plasma	5.1062
003-039_T0_COL_LP_5p_N1__CACAGGCCAATTCCTT-1	Plasma	5.06509
003-039_T0_COL_LP_5p_N1__TCGTAGAAGCGTTTAC-1	Plasma	4.26238
003-039_T0_COL_LP_5p_N1__CGTTCTGTCCCTAACC-1	Plasma	3.31154
003-039_T0_COL_LP_5p_N1__TAGAGCTTCTGGTATG-1	Plasma	4.0699
003-039_T0_COL_LP_5p_N1__AAGGCAGCAGTCTTCC-1	Plasma	5.34002
003-039_T0_COL_LP_5p_N1__CAGCTAATCCCTTGTG-1	Plasma	1.53356
003-039_T0_COL_LP_5p_N1__CGCTTCAAGTTGAGAT-1	Plasma	2.66383
003-039_T0_COL_LP_5p_N1__CCACCTAGTCCTAGCG-1	Plasma	5.74989
003-039_T0_COL_LP_5p_N1__CCTATTACATCAGTAC-1	Plasma	5.26529
003-039_T0_COL_LP_5p_N1__ATCCACCAGAACTGTA-1	Plasma	7.57575
003-039_T0_COL_LP_5p_N1__GCATACACAGCGTCCA-1	Plasma	7.42875
003-039_T0_COL_LP_5p_N1__AAAGATGTCATAACCG-1	Plasma	5.70787
003-039_T0_COL_LP_5p_N1__GACCAATAGCTAAGAT-1	Plasma	1.11419
003-039_T0_COL_LP_5p_N1__GTCCTCATCGTTGACA-1	Plasma	3.05539
003-039_T0_COL_LP_5p_N1__GTGTGCGCAATAGAGT-1	Plasma	2.89454
003-039_T0_COL_LP_5p_N1__GTTAAGCCATTGGTAC-1	Plasma	4.96737
003-039_T0_COL_LP_5p_N1__AGGCCGTGTCCGAATT-1	Plasma	5.84594
003-039_T0_COL_LP_5p_N1__AGCGTCGGTCCTAGCG-1	Plasma	3.47459
003-039_T0_COL_LP_5p_N1__TGGCGCATCGATCCCT-1	Plasma	1.08175
003-039_T0_COL_LP_5p_N1__CCCATACTCAACACTG-1	Plasma	6.30889
003-039_T0_COL_LP_5p_N1__GGCTCGACAGACTCGC-1	Plasma	2.88816
003-039_T0_COL_LP_5p_N1__ACTGAGTTCAATCACG-1	Plasma	9.29967
003-039_T0_COL_LP_5p_N1__GTTCGGGGTCGCGAAA-1	Plasma	3.47772
003-039_T0_COL_LP_5p_N1__GGTGTTAAGGCGCTCT-1	Plasma	3.97726
003-039_T0_COL_LP_5p_N1__TGAAAGAGTTTGGCGC-1	Plasma	3.60211
003-039_T0_COL_LP_5p_N1__AGGCCACTCTGCGACG-1	Plasma	2.52302
003-039_T0_COL_LP_5p_N1__AATCGGTTCGTATCAG-1	Plasma	2.97682
003-039_T0_COL_LP_5p_N1__TCTCTAATCTAACTGG-1	Plasma	2.49059
003-039_T0_COL_LP_5p_N1__CCGTTCAGTCTAGAGG-1	Plasma	4.62068
003-039_T0_COL_LP_5p_N1__CATCAGAAGCGTAGTG-1	Plasma	6.9532
003-039_T0_COL_LP_5p_N1__GGTGCGTTCTTACCGC-1	Plasma	2.17147
003-039_T0_COL_LP_5p_N1__CTGCGGACACTTAACG-1	Plasma	5.67674
003-039_T0_COL_LP_5p_N1__CCCAGTTAGTACTTGC-1	Plasma	3.80234
003-039_T0_COL_LP_5p_N1__TAGTGGTAGCTAGCCC-1	Plasma	3.27844
003-039_T0_COL_LP_5p_N1__TCGGGACGTCCGAATT-1	Plasma	0.649752
003-039_T0_COL_LP_5p_N1__TCTATTGAGATCTGCT-1	Plasma	1.53062
003-039_T0_COL_LP_5p_N1__TCTGAGAAGCCTATGT-1	Plasma	2.10903
003-039_T0_COL_LP_5p_N1__ATTACTCTCGCGTAGC-1	Plasma	7.81622
003-039_T0_COL_LP_5p_N1__GCGCGATCAGTCAGAG-1	Plasma	4.51205
003-039_T0_COL_LP_5p_N1__TCACAAGTCATCTGTT-1	Plasma	1.254
003-039_T0_COL_LP_5p_N1__ACGGGCTGTCGCCATG-1	Plasma	5.40185
003-039_T0_COL_LP_5p_N1__TCAGCTCTCGTTACAG-1	Plasma	5.43536
003-039_T0_COL_LP_5p_N1__TGCCCTAGTTATCACG-1	Plasma	4.70247
003-039_T0_COL_LP_5p_N1__CCAATCCCATACGCCG-1	Plasma	5.48595
003-039_T0_COL_LP_5p_N1__TGTATTCCAGCTGCAC-1	Plasma	0.230084
003-039_T0_COL_LP_5p_N1__ACACTGAGTCAGATAA-1	Plasma	4.33442
003-039_T0_COL_LP_5p_N1__CATCGAAAGCAGCCTC-1	Plasma	0.759257
003-039_T0_COL_LP_5p_N1__CTAGAGTCATGGTAGG-1	Plasma	5.57736
003-039_T0_COL_LP_5p_N1__ACCGTAAGTCTCATCC-1	Plasma	6.16845
003-039_T0_COL_LP_5p_N1__CTGATCCGTCGCGGTT-1	Plasma	4.93674
003-039_T0_COL_LP_5p_N1__CAGCTAAAGTCTTGCA-1	Plasma	2.34736
003-039_T0_COL_LP_5p_N1__TAAACCGGTAGGCTGA-1	Plasma	2.05263
003-039_T0_COL_LP_5p_N1__CAGCCGAGTCTAAACC-1	Plasma	8.41295
003-039_T0_COL_LP_5p_N1__TGGCGCAAGGAGTTTA-1	Plasma	6.68429
003-039_T0_COL_LP_5p_N1__GGACAGAAGGAGCGAG-1	Plasma	1.69732
003-039_T0_COL_LP_5p_N1__AACTCCCGTGCAGACA-1	Plasma	2.37941
003-039_T0_COL_LP_5p_N1__TCTATTGGTACTCGCG-1	Plasma	1.54637
003-039_T0_COL_LP_5p_N1__GCTCCTAGTTTGACAC-1	Plasma	4.64003
003-039_T0_COL_LP_5p_N1__GATGAAAGTATCGCAT-1	Plasma	3.08604
003-039_T0_COL_LP_5p_N1__CCTTTCTAGCTGAAAT-1	Plasma	5.90059
003-039_T0_COL_LP_5p_N1__AAGGAGCGTCGGCTCA-1	Plasma	4.19066
003-039_T0_COL_LP_5p_N1__ACGGAGAGTGAGTGAC-1	Plasma	3.09615
003-039_T0_COL_LP_5p_N1__TCAGCAAAGTACGTAA-1	Plasma	2.86029
003-039_T0_COL_LP_5p_N1__GGTGAAGTCGTGACAT-1	Plasma	3.87815
003-039_T0_COL_LP_5p_N1__CCTATTAAGCCATCGC-1	Plasma	0.563033
003-039_T0_COL_LP_5p_N1__GGCGTGTCAGCGTAAG-1	Plasma	2.26441
003-039_T0_COL_LP_5p_N1__CGATGGCTCAGGCGAA-1	Plasma	0.499341
003-039_T0_COL_LP_5p_N1__TGACGGCAGCTTCGCG-1	Plasma	3.56694
003-039_T0_COL_LP_5p_N1__ACTGAGTAGCTGCCCA-1	Plasma	3.48428
003-039_T0_COL_LP_5p_N1__CTCATTAAGCAATCTC-1	Plasma	5.64824
003-039_T0_COL_LP_5p_N1__TCTATTGCACCGAATT-1	Plasma	5.33463
003-039_T0_COL_LP_5p_N1__TCTCATAAGCAGACTG-1	Plasma	4.49613
003-039_T0_COL_LP_5p_N1__CAGGTGCCAATAGCAA-1	Plasma	0.0273497
003-039_T0_COL_LP_5p_N1__AGAGCTTCATGGAATA-1	Plasma	8.87247
003-039_T0_COL_LP_5p_N1__CTCATTAAGATGCCTT-1	Plasma	3.81986
003-039_T0_COL_LP_5p_N1__CTGCTGTCACGACGAA-1	Plasma	3.63486
003-039_T0_COL_LP_5p_N1__CGTGTAATCGCCGTGA-1	Plasma	2.33886
003-039_T0_COL_LP_5p_N1__GCGCCAAAGTCCATAC-1	Plasma	3.77079
003-039_T0_COL_LP_5p_N1__CACAGGCCACATCTTT-1	Plasma	1.1882
003-039_T0_COL_LP_5p_N1__AACACGTTCTTGCAAG-1	Plasma	0.668504
003-039_T0_COL_LP_5p_N1__CGATTGAAGCCAGTAG-1	Plasma	3.9057
003-039_T0_COL_LP_5p_N1__AACTTTCAGCATCATC-1	Plasma	2.55039
003-039_T0_COL_LP_5p_N1__GTGCAGCAGTGGTCCC-1	Plasma	3.71597
003-039_T0_COL_LP_5p_N1__CATGGCGTCGTTACAG-1	Plasma	5.51285
003-039_T0_COL_LP_5p_N1__TTAGTTCCACATTTCT-1	Plasma	0.634371
003-039_T0_COL_LP_5p_N1__CCTAAAGGTGTTTGTG-1	Plasma	1.15417
003-039_T0_COL_LP_5p_N1__GTGCATAAGAAGGGTA-1	Plasma	4.7815
003-039_T0_COL_LP_5p_N1__ACACCGGAGGGATGGG-1	Plasma	7.49144
003-039_T0_COL_LP_5p_N1__CTCTACGAGATGCCTT-1	Plasma	5.5558
003-039_T0_COL_LP_5p_N1__CGTTCTGTCGCTTAGA-1	Plasma	8.91241
003-039_T0_COL_LP_5p_N1__CTTGGCTTCTCGATGA-1	Plasma	1.59548
003-039_T0_COL_LP_5p_N1__TGTGGTATCCTTGACC-1	Plasma	6.82291
003-039_T0_COL_LP_5p_N1__GGTGCGTTCGCCCTTA-1	Plasma	4.30265
003-039_T0_COL_LP_5p_N1__CACTCCATCAAGGTAA-1	Plasma	2.97013
003-039_T0_COL_LP_5p_N1__ACGATACGTGGCAAAC-1	Plasma	2.68444
003-039_T0_COL_LP_5p_N1__CGTTCTGAGGATGCGT-1	Plasma	1.17673
003-039_T0_COL_LP_5p_N1__ACGGCCAAGTCGTTTG-1	Plasma	3.06302
003-039_T0_COL_LP_5p_N1__CACTCCAAGTGGGTTG-1	Plasma	2.96335
003-039_T0_COL_LP_5p_N1__CTTCTCTAGTGAAGTT-1	Plasma	0.84997
003-039_T0_COL_LP_5p_N1__CACACTCAGCTGGAAC-1	Plasma	3.63138
003-039_T0_COL_LP_5p_N1__ACATGGTCACTAGTAC-1	Plasma	1.20164
003-039_T0_COL_LP_5p_N1__AGCTTGACAAGACACG-1	Plasma	1.54528
003-039_T0_COL_LP_5p_N1__CAACTAGGTACGACCC-1	Plasma	0.859292
003-039_T0_COL_LP_5p_N1__CGAATGTCACCAACCG-1	Plasma	1.58412
003-039_T0_COL_LP_5p_N1__TCGGTAATCAACACGT-1	Plasma	1.52478
003-039_T0_COL_LP_5p_N1__CGTTAGACACCATGTA-1	Plasma	6.54903
003-039_T0_COL_LP_5p_N1__ATTGGTGCACGAGAGT-1	Plasma	4.97951
003-039_T0_COL_LP_5p_N1__CAAGAAATCCAAACTG-1	Plasma	2.79756
003-039_T0_COL_LP_5p_N1__ACGAGGAAGGTGACCA-1	Plasma	4.33251
003-039_T0_COL_LP_5p_N1__AAAGTAGTCCAACCAA-1	Plasma	2.3912
003-039_T0_COL_LP_5p_N1__TGGCCAGCAGACAGGT-1	Plasma	0.0955144
003-039_T0_COL_LP_5p_N1__CCTACACGTAGCACGA-1	Plasma	1.95186
003-039_T0_COL_LP_5p_N1__CTCGTCATCTGCTGTC-1	Plasma	3.04483
003-039_T0_COL_LP_5p_N1__AGATCTGCAGATGGGT-1	Plasma	4.51176
003-039_T0_COL_LP_5p_N1__AATCCAGGTAAACACA-1	Plasma	0.752445
003-039_T0_COL_LP_5p_N1__GCAGTTAGTTGTACAC-1	Plasma	0.260014
003-039_T0_COL_LP_5p_N1__TTTGTCAGTGACGCCT-1	Plasma	4.32568
003-039_T0_COL_LP_5p_N1__CGTGAGCGTCACTGGC-1	Plasma	1.15735
003-039_T0_COL_LP_5p_N1__AGACGTTCAAGGTGTG-1	Plasma	4.64976
003-039_T0_COL_LP_5p_N1__AAAGATGTCTCGTATT-1	Plasma	2.08984
003-039_T0_COL_LP_5p_N1__TCGCGAGGTTCACGGC-1	Plasma	4.53592
003-039_T0_COL_LP_5p_N1__CAGCTGGTCGACCAGC-1	Plasma	1.73806
003-039_T0_COL_LP_5p_N1__ACGGAGAGTACAGTGG-1	Plasma	-0.141866
003-039_T0_COL_LP_5p_N1__GATGCTAGTATAGGTA-1	Plasma	6.38435
003-039_T0_COL_LP_5p_N1__ACACTGACAAACCTAC-1	Plasma	3.21168
003-039_T0_COL_LP_5p_N1__CAACCAATCCGTTGTC-1	Plasma	4.00664
003-039_T0_COL_LP_5p_N1__CCTTCCCGTGTCGCTG-1	Plasma	6.11063
003-039_T0_COL_LP_5p_N1__CCTTCCCCACATGGGA-1	Plasma	2.44049
003-039_T0_COL_LP_5p_N1__GCTCCTACAGATCCAT-1	Plasma	1.08952
003-039_T0_COL_LP_5p_N1__CTTAGGAAGGCCGAAT-1	Plasma	2.73838
003-039_T0_COL_LP_5p_N1__AGGGAGTTCATTTGGG-1	Plasma	3.43199
003-039_T0_COL_LP_5p_N1__CTCACACCAGCTGCAC-1	Plasma	1.07399
003-039_T0_COL_LP_5p_N1__CCCAGTTAGCTGAAAT-1	Plasma	5.50563
003-039_T0_COL_LP_5p_N1__CCGTACTAGATATGCA-1	Plasma	7.16481
003-039_T0_COL_LP_5p_N1__CTGCTGTAGGAATTAC-1	Plasma	4.72259
003-039_T0_COL_LP_5p_N1__TCAGGATCATAGAAAC-1	Plasma	2.69873
003-039_T0_COL_LP_5p_N1__CCGGTAGGTAGCACGA-1	Plasma	0.0068582
003-039_T0_COL_LP_5p_N1__GCGACCAAGTTAGCGG-1	Plasma	7.66107
003-039_T0_COL_LP_5p_N1__CGGACGTTCTGGGCCA-1	Plasma	3.10818
003-039_T0_COL_LP_5p_N1__TACCTTATCTTACCGC-1	Plasma	5.52783
003-039_T0_COL_LP_5p_N1__TGAGAGGGTGTCAATC-1	Plasma	3.49655
003-039_T0_COL_LP_5p_N1__TAGAGCTTCAACCATG-1	Plasma	0.193902
003-039_T0_COL_LP_5p_N1__CAACTAGCAATTCCTT-1	Plasma	0.267089
003-039_T0_COL_LP_5p_N1__ATTGGACTCCTAAGTG-1	Plasma	0.117842
003-039_T0_COL_LP_5p_N1__CTAGTGACAAGCCGTC-1	Plasma	6.75975
003-039_T0_COL_LP_5p_N1__TAGTTGGGTGACTACT-1	Plasma	3.23085
003-039_T0_COL_LP_5p_N1__GATTCAGCAGTGGAGT-1	Plasma	9.37884
003-039_T0_COL_LP_5p_N1__CGAGAAGTCGTCGTTC-1	Plasma	1.57932
003-039_T0_COL_LP_5p_N1__AAACCTGCAAATTGCC-1	Plasma	0.995417
003-039_T0_COL_LP_5p_N1__AGAATAGAGTCGAGTG-1	Plasma	0.379801
003-039_T0_COL_LP_5p_N1__GCGCAACCATCATCCC-1	Plasma	3.75923
003-039_T0_COL_LP_5p_N1__AACGTTGAGACGCTTT-1	Plasma	1.87654
003-039_T0_COL_LP_5p_N1__AGCGGTCAGTGGGTTG-1	Plasma	-0.478499
003-039_T0_COL_LP_5p_N1__CTCTGGTAGTAGCGGT-1	Plasma	3.65402
003-039_T0_COL_LP_5p_N1__TCTTCGGGTTTGACTG-1	Plasma	0.795271
003-039_T0_COL_LP_5p_N1__ACACCGGTCTTGAGAC-1	Plasma	1.7517
003-039_T0_COL_LP_5p_N1__AAACCTGAGCGATCCC-1	Plasma	1.4839
003-039_T0_COL_LP_5p_N1__ACTTGTTCACGAAATA-1	Plasma	2.3663
003-039_T0_COL_LP_5p_N1__ACATCAGCAAAGGCGT-1	Plasma	2.60615
003-039_T0_COL_LP_5p_N1__GCGCGATAGTGAAGTT-1	Plasma	-0.0735031
003-039_T0_COL_LP_5p_N1__AGCGGTCGTGGTAACG-1	Plasma	4.76144
003-039_T0_COL_LP_5p_N1__TTTCCTCCATATGAGA-1	Plasma	6.20744
003-039_T0_COL_LP_5p_N1__GCTTGAATCACTTACT-1	Plasma	6.1792
003-039_T0_COL_LP_5p_N1__GCATGCGAGCAGCCTC-1	Plasma	0.793401
003-039_T0_COL_LP_5p_N1__CGATGGCGTCGCGTGT-1	Plasma	5.89806
003-039_T0_COL_LP_5p_N1__GCATACAGTCTGCCAG-1	Plasma	4.14178
003-039_T0_COL_LP_5p_N1__AGCGTCGTCCACTGGG-1	Plasma	2.65307
003-039_T0_COL_LP_5p_N1__CTAGTGATCCAGAAGG-1	Plasma	5.03715
003-039_T0_COL_LP_5p_N1__GACCAATCACACCGAC-1	Plasma	1.42779
003-042_T0_COL_LP_5p_N1__CCTAAAGTCTCAACTT-1	Plasma	2.86996
003-042_T0_COL_LP_5p_N1__CAGTCCTCATGTTCCC-1	Plasma	5.41877
003-042_T0_COL_LP_5p_N1__CGATTGATCGCATGAT-1	Plasma	4.62327
003-042_T0_COL_LP_5p_N1__CCACCTAGTCCGTCAG-1	Plasma	5.03862
003-042_T0_COL_LP_5p_N1__TGAGCATAGTCCCACG-1	Plasma	2.75428
003-042_T0_COL_LP_5p_N1__TGATTTCGTGGCGAAT-1	Plasma	1.83865
003-042_T0_COL_LP_5p_N1__GATCGTAGTAAGTAGT-1	Plasma	5.52299
003-042_T0_COL_LP_5p_N1__GATGAGGGTCATCCCT-1	Plasma	3.02136
003-042_T0_COL_LP_5p_N1__CGCTTCAGTGACAAAT-1	Plasma	4.57623
003-042_T0_COL_LP_5p_N1__CCTCTGATCGAACGGA-1	Plasma	5.25456
003-042_T0_COL_LP_5p_N1__CTCATTATCCAGATCA-1	Plasma	2.86409
003-042_T0_COL_LP_5p_N1__TGACAACCAGATCGGA-1	Plasma	4.4435
003-042_T0_COL_LP_5p_N1__ATTGGACGTGGTAACG-1	Plasma	7.36829
003-042_T0_COL_LP_5p_N1__GGACGTCTCAACCATG-1	Plasma	5.37634
003-042_T0_COL_LP_5p_N1__CGCGTTTCAATGCCAT-1	Plasma	2.57979
003-042_T0_COL_LP_5p_N1__AGGGTGAAGTACCGGA-1	Plasma	6.28708
003-042_T0_COL_LP_5p_N1__TTTGGTTCACCTATCC-1	Plasma	4.77521
003-042_T0_COL_LP_5p_N1__CCTAAAGCAATCAGAA-1	Plasma	3.57937
003-042_T0_COL_LP_5p_N1__TACGGATGTGGTCCGT-1	Plasma	6.80473
003-042_T0_COL_LP_5p_N1__AGCTCCTGTTCAGTAC-1	Plasma	5.16958
003-042_T0_COL_LP_5p_N1__TCAGCAATCCAGATCA-1	Plasma	5.5959
003-042_T0_COL_LP_5p_N1__CAGTAACTCAAACGGG-1	Plasma	2.06388
003-042_T0_COL_LP_5p_N1__TATCTCAAGGCACATG-1	Plasma	4.07149
003-042_T0_COL_LP_5p_N1__TGACGGCAGCCTTGAT-1	Plasma	3.31163
003-042_T0_COL_LP_5p_N1__GATCGTAGTCACTGGC-1	Plasma	5.16248
003-042_T0_COL_LP_5p_N1__GCTTGAACACGGCGTT-1	Plasma	2.05769
003-042_T0_COL_LP_5p_N1__AGATCTGGTAGAGCTG-1	Plasma	4.52942
003-042_T0_COL_LP_5p_N1__ACGGGCTTCAGGTAAA-1	Plasma	4.67802
003-042_T0_COL_LP_5p_N1__GGAACTTCAAAGGCGT-1	Plasma	4.73184
003-042_T0_COL_LP_5p_N1__CAGAATCGTTCACCTC-1	Plasma	5.41758
003-042_T0_COL_LP_5p_N1__ATTCTACCAGGCTGAA-1	Plasma	4.798
003-042_T0_COL_LP_5p_N1__TACCTTAAGGCTAGCA-1	Plasma	4.52573
003-042_T0_COL_LP_5p_N1__CGCTGGAGTTATGCGT-1	Plasma	2.40998
003-042_T0_COL_LP_5p_N1__TGAGAGGCAGCTGTAT-1	Plasma	3.76995
003-042_T0_COL_LP_5p_N1__TAGTTGGAGATGCGAC-1	Plasma	4.56378
003-042_T0_COL_LP_5p_N1__GTTCGGGCAGCGATCC-1	Plasma	0.98772
003-042_T0_COL_LP_5p_N1__ACCGTAACACCGGAAA-1	Plasma	2.97517
003-042_T0_COL_LP_5p_N1__ATCATGGCACGGTAGA-1	Plasma	4.45362
003-042_T0_COL_LP_5p_N1__GGTGAAGGTCTGATCA-1	Plasma	2.05411
003-042_T0_COL_LP_5p_N1__TGCGTGGCAATGGAGC-1	Plasma	8.38433
003-042_T0_COL_LP_5p_N1__AACTCCCAGACTGGGT-1	Plasma	3.87708
003-042_T0_COL_LP_5p_N1__ACACCAATCCAAGTAC-1	Plasma	7.5869
003-042_T0_COL_LP_5p_N1__GCATGTAGTAGCTCCG-1	Plasma	3.12462
003-042_T0_COL_LP_5p_N1__TCAGCAAAGCGTCAAG-1	Plasma	0.660509
003-042_T0_COL_LP_5p_N1__TACTCATGTGTGGTTT-1	Plasma	6.8745
003-042_T0_COL_LP_5p_N1__TTCTCCTGTTTGGGCC-1	Plasma	6.763
003-042_T0_COL_LP_5p_N1__GCGCAGTCAAAGGCGT-1	Plasma	5.04396
003-042_T0_COL_LP_5p_N1__AAGCCGCCAAAGAATC-1	Plasma	2.1812
003-042_T0_COL_LP_5p_N1__ACGATACGTGCAGTAG-1	Plasma	5.04755
003-042_T0_COL_LP_5p_N1__TGACTAGTCATGTGGT-1	Plasma	4.94531
003-042_T0_COL_LP_5p_N1__ACGCCAGTCATATCGG-1	Plasma	5.31058
003-042_T0_COL_LP_5p_N1__ACGGGCTAGAACAATC-1	Plasma	7.69473
003-042_T0_COL_LP_5p_N1__CGGACGTGTTAAGGGC-1	Plasma	4.83384
003-042_T0_COL_LP_5p_N1__CGTAGCGAGAGGTTGC-1	Plasma	2.68346
003-042_T0_COL_LP_5p_N1__AGCAGCCAGAGTAAGG-1	Plasma	2.87047
003-042_T0_COL_LP_5p_N1__GTCACGGAGGCGCTCT-1	Plasma	2.26155
003-042_T0_COL_LP_5p_N1__GGGTCTGAGAGCTTCT-1	Plasma	4.85347
003-042_T0_COL_LP_5p_N1__GGGAGATTCAGGATCT-1	Plasma	5.88058
003-042_T0_COL_LP_5p_N1__ACCGTAAAGCTACCTA-1	Plasma	2.85523
003-042_T0_COL_LP_5p_N1__CGCCAAGCACAACTGT-1	Plasma	5.87548
003-042_T0_COL_LP_5p_N1__CAGCCGACACAAGACG-1	Plasma	4.7064
003-042_T0_COL_LP_5p_N1__TGACTTTGTACTCTCC-1	Plasma	3.31206
003-042_T0_COL_LP_5p_N1__CAGCTGGTCCCAAGAT-1	Plasma	1.03732
003-042_T0_COL_LP_5p_N1__ACACTGACAACTGCGC-1	Plasma	2.3073
003-042_T0_COL_LP_5p_N1__ACCCACTTCCGTTGCT-1	Plasma	1.81929
003-042_T0_COL_LP_5p_N1__GAGCAGACAGCTTAAC-1	Plasma	2.71341
003-042_T0_COL_LP_5p_N1__CAGCCGAGTCTAGTGT-1	Plasma	5.86046
003-042_T0_COL_LP_5p_N1__GCGCCAATCTGGGCCA-1	Plasma	4.40667
003-042_T0_COL_LP_5p_N1__AAGGCAGCAAAGCAAT-1	Plasma	3.46357
003-042_T0_COL_LP_5p_N1__GGTGCGTGTTCTGAAC-1	Plasma	3.30438
003-042_T0_COL_LP_5p_N1__CTGATCCAGAGTGACC-1	Plasma	5.60163
003-042_T0_COL_LP_5p_N1__TTCTCCTGTTTCCACC-1	Plasma	2.48952
003-042_T0_COL_LP_5p_N1__ATGAGGGCAGTGACAG-1	Plasma	4.15834
003-042_T0_COL_LP_5p_N1__CTGAAGTGTACAGCAG-1	Plasma	4.03941
003-042_T0_COL_LP_5p_N1__ACATACGTCCGCGGTA-1	Plasma	1.61003
003-042_T0_COL_LP_5p_N1__AAGTCTGCACCGTTGG-1	Plasma	6.08691
003-042_T0_COL_LP_5p_N1__ACGGGCTCAAACAACA-1	Plasma	4.91834
003-042_T0_COL_LP_5p_N1__AGCGGTCCATGACATC-1	Plasma	2.5671
003-042_T0_COL_LP_5p_N1__TGCACCTCATGCCACG-1	Plasma	2.0676
003-042_T0_COL_LP_5p_N1__AGATCTGTCCACGAAT-1	Plasma	4.03115
003-042_T0_COL_LP_5p_N1__TTATGCTTCCCTTGCA-1	Plasma	3.14832
003-042_T0_COL_LP_5p_N1__TGAGGGACATATACGC-1	Plasma	4.76487
003-042_T0_COL_LP_5p_N1__TAGCCGGGTAGCTGCC-1	Plasma	3.60689
003-042_T0_COL_LP_5p_N1__CTCGTACTCATAACCG-1	Plasma	3.8552
003-042_T0_COL_LP_5p_N1__GACTACATCCGAATGT-1	Plasma	3.09992
003-042_T0_COL_LP_5p_N1__CAGCCGACATTCTTAC-1	Plasma	0.701899
003-042_T0_COL_LP_5p_N1__CAAGATCGTTAGGGTG-1	Plasma	3.72249
003-042_T0_COL_LP_5p_N1__GACTACAGTACACCGC-1	Plasma	3.11467
003-042_T0_COL_LP_5p_N1__GCGCCAACAATCGGTT-1	Plasma	4.59191
003-042_T0_COL_LP_5p_N1__AACGTTGTCGGAGGTA-1	Plasma	7.74062
003-042_T0_COL_LP_5p_N1__CCTTCCCTCTGCGTAA-1	Plasma	3.72768
003-042_T0_COL_LP_5p_N1__GGTGCGTAGAGGACGG-1	Plasma	3.08305
003-042_T0_COL_LP_5p_N1__CACATAGAGATGTGGC-1	Plasma	2.76715
003-042_T0_COL_LP_5p_N1__CGGACTGAGTTAGGTA-1	Plasma	3.61318
003-042_T0_COL_LP_5p_N1__AGATCTGAGCTTTGGT-1	Plasma	5.1353
003-042_T0_COL_LP_5p_N1__AGAGCTTCACGGCCAT-1	Plasma	4.0182
003-042_T0_COL_LP_5p_N1__AATCCAGGTACGAAAT-1	Plasma	2.22357
003-042_T0_COL_LP_5p_N1__GCGCAACCACATAACC-1	Plasma	1.73811
003-042_T0_COL_LP_5p_N1__CTACACCGTCTAGCGC-1	Plasma	3.42378
003-042_T0_COL_LP_5p_N1__CCAATCCCAGTGGAGT-1	Plasma	2.44076
003-042_T0_COL_LP_5p_N1__AGCTCTCAGGTTACCT-1	Plasma	4.19159
003-042_T0_COL_LP_5p_N1__GTCATTTGTAGCGATG-1	Plasma	4.70829
003-042_T0_COL_LP_5p_N1__GCGGGTTCACGAAAGC-1	Plasma	3.99476
003-042_T0_COL_LP_5p_N1__GTATTCTGTTATGTGC-1	Plasma	2.34068
003-042_T0_COL_LP_5p_N1__CCATTCGTCTTGAGAC-1	Plasma	2.50048
003-042_T0_COL_LP_5p_N1__AGCATACCAGTATCTG-1	Plasma	3.99116
003-042_T0_COL_LP_5p_N1__AACTCAGCACTCTGTC-1	Plasma	4.16373
003-042_T0_COL_LP_5p_N1__TGTCCCAAGGTGCTAG-1	Plasma	7.06656
003-042_T0_COL_LP_5p_N1__GACGGCTTCCTATTCA-1	Plasma	6.26212
003-042_T0_COL_LP_5p_N1__AGTGGGACAGCGTCCA-1	Plasma	1.22742
003-042_T0_COL_LP_5p_N1__GGGTCTGCACGGTAGA-1	Plasma	7.36766
003-042_T0_COL_LP_5p_N1__ACGAGCCGTAATTGGA-1	Plasma	4.63851
003-042_T0_COL_LP_5p_N1__TAGACCATCCGGGTGT-1	Plasma	2.41444
003-042_T0_COL_LP_5p_N1__CTAGTGATCTTATCTG-1	Plasma	6.31587
003-042_T0_COL_LP_5p_N1__TAGAGCTCAGGGAGAG-1	Plasma	2.63709
003-042_T0_COL_LP_5p_N1__CAGTAACAGATGCCAG-1	Plasma	5.47706
003-042_T0_COL_LP_5p_N1__GACGTGCGTAGGACAC-1	Plasma	4.05372
003-042_T0_COL_LP_5p_N1__ATCGAGTTCTGAAAGA-1	Plasma	2.37385
003-042_T0_COL_LP_5p_N1__TCGCGTTTCGGAATCT-1	Plasma	4.93535
003-042_T0_COL_LP_5p_N1__GGGCATCCACCACCAG-1	Plasma	3.20667
003-042_T0_COL_LP_5p_N1__CTCGAGGTCTGTACGA-1	Plasma	4.01316
003-042_T0_COL_LP_5p_N1__TGCGTGGAGACAGAGA-1	Plasma	3.5261
003-042_T0_COL_LP_5p_N1__TGGCGCATCCGCAAGC-1	Plasma	4.04998
003-042_T0_COL_LP_5p_N1__GGAAAGCTCAATCTCT-1	Plasma	6.50274
003-042_T0_COL_LP_5p_N1__ATGTGTGGTAAATGTG-1	Plasma	7.6071
003-042_T0_COL_LP_5p_N1__GTCTTCGCAGGTGCCT-1	Plasma	4.25146
003-042_T0_COL_LP_5p_N1__TGCGTGGGTGTTGGGA-1	Plasma	3.43725
003-042_T0_COL_LP_5p_N1__CATCGAACAATGGAAT-1	Plasma	4.65293
003-042_T0_COL_LP_5p_N1__TACCTATGTAACGCGA-1	Plasma	6.38503
003-042_T0_COL_LP_5p_N1__GCGGGTTGTACGACCC-1	Plasma	2.44771
003-042_T0_COL_LP_5p_N1__GTGCAGCTCGTAGGTT-1	Plasma	2.95701
003-042_T0_COL_LP_5p_N1__CGCCAAGAGACGACGT-1	Plasma	2.88104
003-042_T0_COL_LP_5p_N1__CCTCTGAGTGTTGAGG-1	Plasma	2.51985
003-042_T0_COL_LP_5p_N1__TTGGCAAGTTTAGCTG-1	Plasma	1.39988
003-042_T0_COL_LP_5p_N1__TTGGAACCATGTAGTC-1	Plasma	3.67088
003-042_T0_COL_LP_5p_N1__ACTGAGTAGATGTGGC-1	Plasma	6.3161
003-042_T0_COL_LP_5p_N1__TACGGGCCAATAACGA-1	Plasma	5.05374
003-042_T0_COL_LP_5p_N1__CGGCTAGTCGACGGAA-1	Plasma	5.86679
003-042_T0_COL_LP_5p_N1__AGTGAGGGTGCATCTA-1	Plasma	3.15467
003-042_T0_COL_LP_5p_N1__GAATAAGAGAAACCTA-1	Plasma	7.40125
003-042_T0_COL_LP_5p_N1__CACAGTACATGCCCGA-1	Plasma	3.69805
003-042_T0_COL_LP_5p_N1__GGACAGAAGTTAGCGG-1	Plasma	3.16326
003-042_T0_COL_LP_5p_N1__CTGCTGTCAAAGGCGT-1	Plasma	4.40581
003-042_T0_COL_LP_5p_N1__GCGCCAAAGATGCGAC-1	Plasma	1.04931
003-042_T0_COL_LP_5p_N1__TATTACCGTCACAAGG-1	Plasma	6.20174
003-042_T0_COL_LP_5p_N1__CGAACATAGACCTAGG-1	Plasma	3.05258
003-042_T0_COL_LP_5p_N1__TGAGAGGGTGTCCTCT-1	Plasma	4.45019
003-042_T0_COL_LP_5p_N1__CTCATTATCGCCTGAG-1	Plasma	1.50587
003-042_T0_COL_LP_5p_N1__CAGCATACATAGGATA-1	Plasma	3.8868
003-042_T0_COL_LP_5p_N1__CGCGTTTTCATCTGTT-1	Plasma	6.3399
003-042_T0_COL_LP_5p_N1__CACATAGAGCGCCTCA-1	Plasma	6.12973
003-042_T0_COL_LP_5p_N1__GTGTTAGGTACTCTCC-1	Plasma	3.2548
003-042_T0_COL_LP_5p_N1__TAGCCGGGTGTGCCTG-1	Plasma	6.0211
003-042_T0_COL_LP_5p_N1__CAGCCGAGTGTGAATA-1	Plasma	2.54804
003-042_T0_COL_LP_5p_N1__GCTCCTAAGTGGGTTG-1	Plasma	6.88749
003-042_T0_COL_LP_5p_N1__CTTGGCTCAATAGAGT-1	Plasma	2.28196
003-042_T0_COL_LP_5p_N1__ACTGAACTCCATGAGT-1	Plasma	2.82506
003-042_T0_COL_LP_5p_N1__CGCCAAGGTCCGACGT-1	Plasma	2.55701
003-042_T0_COL_LP_5p_N1__TTCTACAAGTACGATA-1	Plasma	3.07685
003-042_T0_COL_LP_5p_N1__TGCTGCTTCTATCCCG-1	Plasma	2.01825
003-042_T0_COL_LP_5p_N1__TATCTCATCTTTACGT-1	Plasma	4.57717
003-042_T0_COL_LP_5p_N1__ACTATCTTCACAAACC-1	Plasma	2.49166
003-042_T0_COL_LP_5p_N1__CACTCCAGTTAAAGTG-1	Plasma	5.40722
003-042_T0_COL_LP_5p_N1__CCACTACGTTCGCTAA-1	Plasma	5.08811
003-042_T0_COL_LP_5p_N1__ACGCCGACAATGGTCT-1	Plasma	4.08475
003-042_T0_COL_LP_5p_N1__GGCAATTAGTCCCACG-1	Plasma	3.07846
003-042_T0_COL_LP_5p_N1__ATCACGATCAATACCG-1	Plasma	4.34298
003-042_T0_COL_LP_5p_N1__CTGCGGAGTACCAGTT-1	Plasma	2.69489
003-042_T0_COL_LP_5p_N1__ATTCTACAGCGTTGCC-1	Plasma	6.7568
003-042_T0_COL_LP_5p_N1__TTTCCTCCATCCGTGG-1	Plasma	4.41441
003-042_T0_COL_LP_5p_N1__CGACCTTCATCGGGTC-1	Plasma	2.01686
003-042_T0_COL_LP_5p_N1__ACCGTAATCGTGGTCG-1	Plasma	3.08155
003-042_T0_COL_LP_5p_N1__CTCGTCATCTGTCTAT-1	Plasma	7.22063
003-042_T0_COL_LP_5p_N1__GCGCCAAGTGGTCCGT-1	Plasma	1.60199
003-042_T0_COL_LP_5p_N1__GCATGTATCATCGCTC-1	Plasma	4.0205
003-042_T0_COL_LP_5p_N1__ACTGTCCAGCAGCGTA-1	Plasma	1.55745
003-042_T0_COL_LP_5p_N1__GAGCAGATCCAAAGTC-1	Plasma	2.32238
003-042_T0_COL_LP_5p_N1__TGCTACCAGGCATGTG-1	Plasma	6.08921
003-042_T0_COL_LP_5p_N1__ACACCCTAGGAGTAGA-1	Plasma	5.07968
003-042_T0_COL_LP_5p_N1__TGAGAGGAGTCCTCCT-1	Plasma	2.17327
003-042_T0_COL_LP_5p_N1__GAGTCCGCAGGATTGG-1	Plasma	2.367
003-042_T0_COL_LP_5p_N1__GTCGTAAGTCACAAGG-1	Plasma	3.59455
003-042_T0_COL_LP_5p_N1__GCATACACAGGATCGA-1	Plasma	5.77285
003-042_T0_COL_LP_5p_N1__AGTGAGGGTGGAAAGA-1	Plasma	5.00054
003-042_T0_COL_LP_5p_N1__CACACCTTCTTACCTA-1	Plasma	4.04306
003-042_T0_COL_LP_5p_N1__GGAAAGCTCAGTCCCT-1	Plasma	1.40149
003-042_T0_COL_LP_5p_N1__ATCTACTAGTAGGCCA-1	Plasma	3.16858
003-042_T0_COL_LP_5p_N1__GTTAAGCAGTACGACG-1	Plasma	3.64584
003-042_T0_COL_LP_5p_N1__GCATGCGTCATTTGGG-1	Plasma	2.83136
003-042_T0_COL_LP_5p_N1__TGACGGCGTAAGTAGT-1	Plasma	3.49291
003-042_T0_COL_LP_5p_N1__TGTGGTATCACGATGT-1	Plasma	4.48382
003-042_T0_COL_LP_5p_N1__CTGATCCTCAATACCG-1	Plasma	3.60487
003-042_T0_COL_LP_5p_N1__GGATGTTAGTCGTACT-1	Plasma	3.85702
003-042_T0_COL_LP_5p_N1__TTTGGTTCAAGTTCTG-1	Plasma	3.25909
003-042_T0_COL_LP_5p_N1__TTTACTGTCTTGACGA-1	Plasma	1.83497
003-042_T0_COL_LP_5p_N1__ACGCCGAAGATAGCAT-1	Plasma	6.18885
003-042_T0_COL_LP_5p_N1__AACTCTTTCTCTAGGA-1	Plasma	4.44515
003-042_T0_COL_LP_5p_N1__GCCTCTACACACAGAG-1	Plasma	4.80811
003-042_T0_COL_LP_5p_N1__GACTAACTCAACACCA-1	Plasma	3.29661
003-042_T0_COL_LP_5p_N1__AACGTTGAGCTGATAA-1	Plasma	6.01312
003-042_T0_COL_LP_5p_N1__ACGCCGACATGTTCCC-1	Plasma	4.38194
003-042_T0_COL_LP_5p_N1__CAACCAACAAAGTCAA-1	Plasma	4.6546
003-042_T0_COL_LP_5p_N1__ACTGATGGTAGTAGTA-1	Plasma	3.1
003-042_T0_COL_LP_5p_N1__AGGTCATGTGAGGGTT-1	Plasma	4.42917
003-042_T0_COL_LP_5p_N1__CAGCTGGTCGAATCCA-1	Plasma	8.34255
003-042_T0_COL_LP_5p_N1__GACAGAGAGCGCTTAT-1	Plasma	5.75414
003-042_T0_COL_LP_5p_N1__CTCTAATTCAACGAAA-1	Plasma	2.69741
003-042_T0_COL_LP_5p_N1__CTAAGACGTCCAACTA-1	Plasma	4.51009
003-042_T0_COL_LP_5p_N1__CACCACTGTCGAAAGC-1	Plasma	3.73609
003-042_T0_COL_LP_5p_N1__CACTCCACATGTCGAT-1	Plasma	3.06934
003-042_T0_COL_LP_5p_N1__TAAACCGTCAGTCCCT-1	Plasma	1.42191
003-042_T0_COL_LP_5p_N1__CATCCACGTTCCAACA-1	Plasma	5.81277
003-042_T0_COL_LP_5p_N1__CTCCTAGGTGAGTGAC-1	Plasma	2.40484
003-042_T0_COL_LP_5p_N1__CTACCCACATGAACCT-1	Plasma	5.86226
003-042_T0_COL_LP_5p_N1__GACACGCAGGAGTCTG-1	Plasma	2.70588
003-042_T0_COL_LP_5p_N1__GCATGATCACCATGTA-1	Plasma	5.06721
003-042_T0_COL_LP_5p_N1__TACACGACACACTGCG-1	Plasma	1.65704
003-042_T0_COL_LP_5p_N1__AACTGGTGTTTGACAC-1	Plasma	5.3875
003-042_T0_COL_LP_5p_N1__TTGGCAAGTTTAAGCC-1	Plasma	4.61417
003-042_T0_COL_LP_5p_N1__CTGGTCTCATCCTAGA-1	Plasma	4.18241
003-042_T0_COL_LP_5p_N1__AGTGTCAGTGACAAAT-1	Plasma	2.46183
003-042_T0_COL_LP_5p_N1__AGGGAGTCACAGACTT-1	Plasma	2.20549
003-042_T0_COL_LP_5p_N1__GCAGCCAGTCATGCAT-1	Plasma	4.38379
003-042_T0_COL_LP_5p_N1__CCTCTGACAACACGCC-1	Plasma	4.53016
003-042_T0_COL_LP_5p_N1__CATGGCGGTCTTCTCG-1	Plasma	3.89904
003-042_T0_COL_LP_5p_N1__TGTGGTAAGAATTCCC-1	Plasma	3.10306
003-042_T0_COL_LP_5p_N1__TTGACTTGTTTGCATG-1	Plasma	3.59382
003-042_T0_COL_LP_5p_N1__TAAGTGCTCATCGATG-1	Plasma	3.15373
003-042_T0_COL_LP_5p_N1__ACGATACTCTTCATGT-1	Plasma	6.36212
003-042_T0_COL_LP_5p_N1__TAAGTGCTCTTGTATC-1	Plasma	3.19834
003-042_T0_COL_LP_5p_N1__CCTACCAGTCACAAGG-1	Plasma	4.46357
003-042_T0_COL_LP_5p_N1__CTGAAGTTCAACACGT-1	Plasma	2.78557
003-042_T0_COL_LP_5p_N1__ACACCCTCAGCATACT-1	Plasma	3.95432
003-042_T0_COL_LP_5p_N1__TGTTCCGTCCAGATCA-1	Plasma	2.16926
003-042_T0_COL_LP_5p_N1__GACGTTAAGGCAATTA-1	Plasma	1.59923
003-042_T0_COL_LP_5p_N1__TGAGGGACATCGACGC-1	Plasma	5.21413
003-042_T0_COL_LP_5p_N1__CACCTTGTCAACGGGA-1	Plasma	3.11282
003-042_T0_COL_LP_5p_N1__AGCGGTCCATTCCTGC-1	Plasma	1.86466
003-042_T0_COL_LP_5p_N1__GAGCAGATCAGGCCCA-1	Plasma	2.97398
003-042_T0_COL_LP_5p_N1__ATCGAGTGTCTCTTAT-1	Plasma	2.27847
003-042_T0_COL_LP_5p_N1__CTGAAGTTCATTATCC-1	Plasma	3.98713
003-042_T0_COL_LP_5p_N1__ACGGGCTCACTAAGTC-1	Plasma	2.46516
003-042_T0_COL_LP_5p_N1__TACTTACGTCCGACGT-1	Plasma	3.20647
003-042_T0_COL_LP_5p_N1__AATCCAGGTAGCGATG-1	Plasma	1.69193
003-042_T0_COL_LP_5p_N1__GTTCATTGTACCATCA-1	Plasma	1.34038
003-042_T0_COL_LP_5p_N1__TACGGTATCGTTACAG-1	Plasma	2.83378
003-042_T0_COL_LP_5p_N1__ACGTCAAAGCTAACAA-1	Plasma	1.93156
003-042_T0_COL_LP_5p_N1__TGGTTAGGTATAGGGC-1	Plasma	0.424128
003-042_T0_COL_LP_5p_N1__ATCCGAATCTATCCCG-1	Plasma	5.04885
003-042_T0_COL_LP_5p_N1__GTGCAGCGTTCCACTC-1	Plasma	6.55189
003-042_T0_COL_LP_5p_N1__TACGGGCGTAGAGCTG-1	Plasma	4.45163
003-042_T0_COL_LP_5p_N1__TTGAACGTCCTTCAAT-1	Plasma	8.01808
003-042_T0_COL_LP_5p_N1__GACGTGCAGCTGGAAC-1	Plasma	3.37447
003-042_T0_COL_LP_5p_N1__GAAACTCAGTGTCTCA-1	Plasma	4.55687
003-042_T0_COL_LP_5p_N1__CTACATTGTCACCCAG-1	Plasma	1.41823
003-042_T0_COL_LP_5p_N1__AAGGAGCCAGGAATGC-1	Plasma	3.48304
003-042_T0_COL_LP_5p_N1__AAACCTGGTTCAGACT-1	Plasma	2.48293
003-042_T0_COL_LP_5p_N1__TACCTATTCTTCCTTC-1	Plasma	4.9452
003-042_T0_COL_LP_5p_N1__CGATGTAAGCACAGGT-1	Plasma	2.09742
003-042_T0_COL_LP_5p_N1__TGTGGTAAGCCAACAG-1	Plasma	4.30701
003-042_T0_COL_LP_5p_N1__GTTCTCGGTAGAGTGC-1	Plasma	1.8229
003-042_T0_COL_LP_5p_N1__GATGAGGCAGCCTATA-1	Plasma	2.29329
003-042_T0_COL_LP_5p_N1__GAGTCCGGTCCGTCAG-1	Plasma	5.42626
003-042_T0_COL_LP_5p_N1__ATGGGAGTCTTGTCAT-1	Plasma	3.83032
003-042_T0_COL_LP_5p_N1__AACGTTGGTCGAAAGC-1	Plasma	2.2466
003-042_T0_COL_LP_5p_N1__CCTTCGAGTCATCCCT-1	Plasma	2.8469
003-042_T0_COL_LP_5p_N1__CGTTAGACAGCAGTTT-1	Plasma	5.12507
003-042_T0_COL_LP_5p_N1__CCACTACAGTTAGCGG-1	Plasma	3.50928
003-042_T0_COL_LP_5p_N1__GTTCTCGGTACCGAGA-1	Plasma	3.48158
003-042_T0_COL_LP_5p_N1__ATCCACCAGTTCGCAT-1	Plasma	3.12403
003-042_T0_COL_LP_5p_N1__GGGACCTCACAGGCCT-1	Plasma	5.63557
003-042_T0_COL_LP_5p_N1__TGAGGGACACCTTGTC-1	Plasma	7.60332
003-042_T0_COL_LP_5p_N1__ACCAGTAGTGATGATA-1	Plasma	1.66271
003-042_T0_COL_LP_5p_N1__ACCGTAAAGCCAGTAG-1	Plasma	3.63208
003-042_T0_COL_LP_5p_N1__CCATTCGCAGATTGCT-1	Plasma	4.03197
003-042_T0_COL_LP_5p_N1__CGCTTCATCTGGAGCC-1	Plasma	4.13307
003-042_T0_COL_LP_5p_N1__GTAGGCCTCACATAGC-1	Plasma	5.12736
003-042_T0_COL_LP_5p_N1__CATGACAAGTCCAGGA-1	Plasma	1.75127
003-042_T0_COL_LP_5p_N1__AACACGTCAGGGAGAG-1	Plasma	2.32699
003-042_T0_COL_LP_5p_N1__GATGCTATCGGCTACG-1	Plasma	2.37703
003-042_T0_COL_LP_5p_N1__AGGTCATGTTACGACT-1	Plasma	8.78453
003-042_T0_COL_LP_5p_N1__TTAGGCAAGCACCGTC-1	Plasma	6.7356
003-042_T0_COL_LP_5p_N1__CGTAGGCCACCCATGG-1	Plasma	1.24729
003-042_T0_COL_LP_5p_N1__GGAATAAAGCTAGCCC-1	Plasma	4.54417
003-042_T0_COL_LP_5p_N1__CACCACTAGCCAACAG-1	Plasma	4.37104
003-042_T0_COL_LP_5p_N1__TTAACTCAGGCTACGA-1	Plasma	3.56624
003-042_T0_COL_LP_5p_N1__TTCTCCTCAGGGTATG-1	Plasma	2.62924
003-042_T0_COL_LP_5p_N1__TCGCGAGAGGCCATAG-1	Plasma	2.4057
003-042_T0_COL_LP_5p_N1__TCGTAGACAATCTACG-1	Plasma	2.31967
003-042_T0_COL_LP_5p_N1__CGGAGCTTCCAAAGTC-1	Plasma	5.01863
003-042_T0_COL_LP_5p_N1__TTCCCAGTCTTTACGT-1	Plasma	5.96197
003-042_T0_COL_LP_5p_N1__TGGCGCACACATTAGC-1	Plasma	5.04737
003-042_T0_COL_LP_5p_N1__GACACGCTCGTGACAT-1	Plasma	3.88651
003-042_T0_COL_LP_5p_N1__GCATGCGTCAACCAAC-1	Plasma	2.74139
003-042_T0_COL_LP_5p_N1__AGTCTTTGTTTAGGAA-1	Plasma	3.09423
003-042_T0_COL_LP_5p_N1__CTAGCCTCAAAGCGGT-1	Plasma	3.32112
003-042_T0_COL_LP_5p_N1__CACATTTAGGCAGTCA-1	Plasma	5.0554
003-042_T0_COL_LP_5p_N1__TCGTACCTCTTACCGC-1	Plasma	3.636
003-042_T0_COL_LP_5p_N1__TCGCGTTGTTAAGTAG-1	Plasma	6.329
003-042_T0_COL_LP_5p_N1__TCAATCTCAGATAATG-1	Plasma	3.63299
003-042_T0_COL_LP_5p_N1__CACAAACTCATAAAGG-1	Plasma	5.23466
003-042_T0_COL_LP_5p_N1__GTACTCCAGCCCAATT-1	Plasma	3.21088
003-042_T0_COL_LP_5p_N1__AGGTCCGTCTGCTTGC-1	Plasma	2.93475
003-042_T0_COL_LP_5p_N1__GCTGCAGGTCAAAGAT-1	Plasma	2.88009
003-042_T0_COL_LP_5p_N1__CCTACACTCAAACCGT-1	Plasma	5.30919
003-042_T0_COL_LP_5p_N1__GTTCATTTCACGACTA-1	Plasma	1.64114
003-042_T0_COL_LP_5p_N1__TTCCCAGTCTTATCTG-1	Plasma	3.67073
003-042_T0_COL_LP_5p_N1__TCACGAAGTGTGAAAT-1	Plasma	3.84057
003-042_T0_COL_LP_5p_N1__GACCAATGTGTGACGA-1	Plasma	4.02041
003-042_T0_COL_LP_5p_N1__AAGGAGCTCCTAGAAC-1	Plasma	5.26218
003-042_T0_COL_LP_5p_N1__CAGGTGCGTAGGACAC-1	Plasma	3.7493
003-042_T0_COL_LP_5p_N1__ACGGGTCGTAGCCTCG-1	Plasma	2.2273
003-042_T0_COL_LP_5p_N1__CACAAACCAATCGGTT-1	Plasma	2.25149
003-042_T0_COL_LP_5p_N1__TCATTACCATCACGTA-1	Plasma	3.10812
003-042_T0_COL_LP_5p_N1__CCTACACCAAGCGCTC-1	Plasma	1.9219
003-042_T0_COL_LP_5p_N1__GGAAAGCGTGTAACGG-1	Plasma	3.78766
003-042_T0_COL_LP_5p_N1__TGGCTGGGTCACTGGC-1	Plasma	4.52072
003-042_T0_COL_LP_5p_N1__GTGTGCGTCAGTTAGC-1	Plasma	2.76089
003-042_T0_COL_LP_5p_N1__ATCACGACAAGGTTCT-1	Plasma	5.40234
003-042_T0_COL_LP_5p_N1__ACCGTAAGTACTCAAC-1	Plasma	3.4209
003-042_T0_COL_LP_5p_N1__CGACTTCGTTCCATGA-1	Plasma	4.90892
003-042_T0_COL_LP_5p_N1__GTAACTGAGAGTAATC-1	Plasma	3.20854
003-042_T0_COL_LP_5p_N1__GCATGATTCGTTGCCT-1	Plasma	3.84755
003-042_T0_COL_LP_5p_N1__GTTAAGCAGGGTCTCC-1	Plasma	1.74575
003-042_T0_COL_LP_5p_N1__CCTTCGATCTTACCGC-1	Plasma	2.37929
003-042_T0_COL_LP_5p_N1__TCGTACCTCAAACAAG-1	Plasma	2.40291
003-042_T0_COL_LP_5p_N1__AACTTTCGTCTGGAGA-1	Plasma	2.29096
003-042_T0_COL_LP_5p_N1__ACCAGTAGTGACGGTA-1	Plasma	3.92294
003-042_T0_COL_LP_5p_N1__CGTTAGACAACTGCTA-1	Plasma	3.68353
003-042_T0_COL_LP_5p_N1__AAACGGGCACAGTCGC-1	Plasma	4.80373
003-042_T0_COL_LP_5p_N1__ACTGCTCCAGACTCGC-1	Plasma	2.87539
003-042_T0_COL_LP_5p_N1__CTGCCTAGTTGTGGCC-1	Plasma	2.54834
003-042_T0_COL_LP_5p_N1__GTTAAGCCAGCTCCGA-1	Plasma	5.59009
003-042_T0_COL_LP_5p_N1__ATGAGGGAGACTCGGA-1	Plasma	2.92822
003-042_T0_COL_LP_5p_N1__CTCTAATGTTGATTCG-1	Plasma	3.64464
003-042_T0_COL_LP_5p_N1__ATCGAGTGTATGGTTC-1	Plasma	6.94266
003-042_T0_COL_LP_5p_N1__ATGCGATGTTCTGTTT-1	Plasma	3.16188
003-042_T0_COL_LP_5p_N1__CAAGTTGGTACTTAGC-1	Plasma	3.86388
003-042_T0_COL_LP_5p_N1__TCAGATGGTTACTGAC-1	Plasma	6.79378
003-042_T0_COL_LP_5p_N1__ACGCAGCGTAGCGCAA-1	Plasma	2.19735
003-042_T0_COL_LP_5p_N1__CTACCCAAGGTGGGTT-1	Plasma	1.62534
003-042_T0_COL_LP_5p_N1__CGCGGTACACCAGTTA-1	Plasma	6.03214
003-042_T0_COL_LP_5p_N1__TAAGCGTCAACTTGAC-1	Plasma	6.88067
003-042_T0_COL_LP_5p_N1__CGACCTTGTTACCGAT-1	Plasma	3.19584
003-042_T0_COL_LP_5p_N1__ATGTGTGGTACCGTAT-1	Plasma	4.1905
003-042_T0_COL_LP_5p_N1__CAGATCATCAACCAAC-1	Plasma	3.89989
003-042_T0_COL_LP_5p_N1__GGCAATTGTTGACGTT-1	Plasma	3.28833
003-042_T0_COL_LP_5p_N1__ACGCCAGCATGGATGG-1	Plasma	5.76993
003-042_T0_COL_LP_5p_N1__GATCGTAAGCAGCGTA-1	Plasma	4.32283
003-042_T0_COL_LP_5p_N1__TGTGTTTTCCGCAAGC-1	Plasma	2.2105
003-042_T0_COL_LP_5p_N1__GATGAAAGTCAAAGCG-1	Plasma	5.67248
003-042_T0_COL_LP_5p_N1__ATAAGAGAGACTGGGT-1	Plasma	1.8749
003-042_T0_COL_LP_5p_N1__GATCGTACATGCATGT-1	Plasma	3.07779
003-042_T0_COL_LP_5p_N1__CCTTCCCTCTGAGTGT-1	Plasma	8.94752
003-042_T0_COL_LP_5p_N1__GTGCAGCCACCAGTTA-1	Plasma	4.87937
003-042_T0_COL_LP_5p_N1__TTATGCTGTCAGAATA-1	Plasma	3.51734
003-042_T0_COL_LP_5p_N1__CTCAGAAAGCCACCTG-1	Plasma	3.94812
003-042_T0_COL_LP_5p_N1__TTCCCAGCAGTATGCT-1	Plasma	5.96698
003-042_T0_COL_LP_5p_N1__TAAGTGCCATTCGACA-1	Plasma	3.89685
003-042_T0_COL_LP_5p_N1__CTCGTACAGGCACATG-1	Plasma	5.92392
003-042_T0_COL_LP_5p_N1__CATCAAGAGGCTCTTA-1	Plasma	3.62332
003-042_T0_COL_LP_5p_N1__CAGCAGCAGGACGAAA-1	Plasma	4.60527
003-042_T0_COL_LP_5p_N1__TGTTCCGGTTGGGACA-1	Plasma	3.30138
003-042_T0_COL_LP_5p_N1__ACGCCAGTCGCCGTGA-1	Plasma	1.74441
003-042_T0_COL_LP_5p_N1__GACTACACATGTTCCC-1	Plasma	3.07196
003-042_T0_COL_LP_5p_N1__GAAATGAAGTGCCATT-1	Plasma	4.16029
003-042_T0_COL_LP_5p_N1__AGTAGTCTCTCGGACG-1	Plasma	5.10274
003-042_T0_COL_LP_5p_N1__ATCGAGTTCTTCGGTC-1	Plasma	3.42007
003-042_T0_COL_LP_5p_N1__CAAGAAATCCCGGATG-1	Plasma	4.57524
003-042_T0_COL_LP_5p_N1__CTTCTCTTCGGCATCG-1	Plasma	2.77569
003-042_T0_COL_LP_5p_N1__GACCTGGAGGCATTGG-1	Plasma	5.66564
003-042_T0_COL_LP_5p_N1__GCATACATCAGTGTTG-1	Plasma	2.64896
003-042_T0_COL_LP_5p_N1__TGCACCTGTCCTAGCG-1	Plasma	0.820793
003-042_T0_COL_LP_5p_N1__GGATTACTCATCGCTC-1	Plasma	2.67632
003-042_T0_COL_LP_5p_N1__CCGGTAGTCGTCCAGG-1	Plasma	2.88046
003-042_T0_COL_LP_5p_N1__TCGAGGCAGATCCTGT-1	Plasma	3.55461
003-042_T0_COL_LP_5p_N1__CTGCTGTAGGAATGGA-1	Plasma	5.13758
003-042_T0_COL_LP_5p_N1__CGGACGTGTACAGCAG-1	Plasma	2.14074
003-042_T0_COL_LP_5p_N1__CAACCAAAGACAGGCT-1	Plasma	4.84205
003-042_T0_COL_LP_5p_N1__AGGGTGAAGTTACGGG-1	Plasma	1.87453
003-042_T0_COL_LP_5p_N1__TGTCCCACAGGAATCG-1	Plasma	2.7122
003-042_T0_COL_LP_5p_N1__AGAGTGGGTCTGATTG-1	Plasma	4.36698
003-042_T0_COL_LP_5p_N1__GCCTCTATCTCGAGTA-1	Plasma	2.83064
003-042_T0_COL_LP_5p_N1__CAGAATCTCGGAATCT-1	Plasma	6.05812
003-042_T0_COL_LP_5p_N1__CTCATTAGTTATGTGC-1	Plasma	2.39382
003-042_T0_COL_LP_5p_N1__AGCCTAAAGTCAAGGC-1	Plasma	5.39868
003-042_T0_COL_LP_5p_N1__TACTCATAGAGGTTGC-1	Plasma	4.80988
003-042_T0_COL_LP_5p_N1__GTCTTCGTCAGCAACT-1	Plasma	1.18819
003-042_T0_COL_LP_5p_N1__CTGTGCTCATCGGACC-1	Plasma	2.90357
003-042_T0_COL_LP_5p_N1__GGTATTGTCCTCCTAG-1	Plasma	1.95802
003-042_T0_COL_LP_5p_N1__TGCTACCGTTTGGGCC-1	Plasma	4.18605
003-042_T0_COL_LP_5p_N1__TTGCGTCCACTCTGTC-1	Plasma	4.76432
003-042_T0_COL_LP_5p_N1__TAGACCAAGCACCGCT-1	Plasma	2.86836
003-042_T0_COL_LP_5p_N1__CCGGGATTCGCTGATA-1	Plasma	2.29599
003-042_T0_COL_LP_5p_N1__CAGCTAAGTTAAGATG-1	Plasma	5.50561
003-042_T0_COL_LP_5p_N1__TAAGCGTCATGATCCA-1	Plasma	3.40794
003-042_T0_COL_LP_5p_N1__TACAGTGCATACAGCT-1	Plasma	3.96659
003-042_T0_COL_LP_5p_N1__TGAGAGGAGCAGCGTA-1	Plasma	5.98905
003-042_T0_COL_LP_5p_N1__GTGTTAGGTGACTCAT-1	Plasma	3.63436
003-042_T0_COL_LP_5p_N1__CAAGGCCGTTTGACTG-1	Plasma	2.27211
003-042_T0_COL_LP_5p_N1__AAGGAGCAGAATGTTG-1	Plasma	4.83329
003-042_T0_COL_LP_5p_N1__GCGACCAAGTGGCACA-1	Plasma	3.08467
003-042_T0_COL_LP_5p_N1__TCGGGACAGGAACTGC-1	Plasma	2.95267
003-042_T0_COL_LP_5p_N1__TCAGCTCTCGCCTGTT-1	Plasma	1.62489
003-042_T0_COL_LP_5p_N1__CATGGCGGTAAATGTG-1	Plasma	5.46135
003-042_T0_COL_LP_5p_N1__TGGTTAGCACCCATGG-1	Plasma	2.63141
003-042_T0_COL_LP_5p_N1__GTGGGTCAGACTGTAA-1	Plasma	3.16265
003-042_T0_COL_LP_5p_N1__TTCTCCTCATTATCTC-1	Plasma	5.82425
003-042_T0_COL_LP_5p_N1__CATCCACTCAACGCTA-1	Plasma	5.46277
003-042_T0_COL_LP_5p_N1__TAGACCACAAGAAGAG-1	Plasma	3.04263
003-042_T0_COL_LP_5p_N1__CTAGAGTAGGTGTTAA-1	Plasma	4.39021
003-042_T0_COL_LP_5p_N1__AAGTCTGAGTCTCGGC-1	Plasma	5.43038
003-042_T0_COL_LP_5p_N1__TTAGTTCTCAAGAAGT-1	Plasma	4.47007
003-042_T0_COL_LP_5p_N1__TGATTTCCATAGGATA-1	Plasma	2.1445
003-042_T0_COL_LP_5p_N1__ACGGGTCCATCACGAT-1	Plasma	2.35735
003-042_T0_COL_LP_5p_N1__TACGGTAAGGGCTTCC-1	Plasma	3.32699
003-042_T0_COL_LP_5p_N1__CTAGAGTAGATCCCAT-1	Plasma	2.53033
003-042_T0_COL_LP_5p_N1__TGACTTTCAGGGTTAG-1	Plasma	1.9364
003-042_T0_COL_LP_5p_N1__TGTATTCCATCCCACT-1	Plasma	3.92735
003-042_T0_COL_LP_5p_N1__CTTAGGAAGACAATAC-1	Plasma	3.29943
003-042_T0_COL_LP_5p_N1__ACGATACAGCTAGTGG-1	Plasma	4.47915
003-042_T0_COL_LP_5p_N1__GCTTGAATCAAACGGG-1	Plasma	4.32548
003-042_T0_COL_LP_5p_N1__CTGAAGTCACGAGAGT-1	Plasma	3.56655
003-042_T0_COL_LP_5p_N1__CGTTCTGTCGTGGGAA-1	Plasma	6.71377
003-042_T0_COL_LP_5p_N1__GCATACACATGATCCA-1	Plasma	5.51104
003-042_T0_COL_LP_5p_N1__CACAAACAGACTAGGC-1	Plasma	6.963
003-042_T0_COL_LP_5p_N1__CGCTATCCACGGCGTT-1	Plasma	2.90488
003-042_T0_COL_LP_5p_N1__GGGACCTCATAGTAAG-1	Plasma	5.07724
003-042_T0_COL_LP_5p_N1__CACTCCACAGTTCCCT-1	Plasma	5.9035
003-042_T0_COL_LP_5p_N1__TACGGTATCTGCGGCA-1	Plasma	6.25293
003-042_T0_COL_LP_5p_N1__GCTTCCACACATCCGG-1	Plasma	5.81562
003-042_T0_COL_LP_5p_N1__GTATTCTTCAGTCCCT-1	Plasma	2.85852
003-042_T0_COL_LP_5p_N1__ATCTGCCGTCGATTGT-1	Plasma	3.62112
003-042_T0_COL_LP_5p_N1__GTGCAGCGTACCGGCT-1	Plasma	4.97357
003-042_T0_COL_LP_5p_N1__CAGCAGCCAGGTTTCA-1	Plasma	3.6517
003-042_T0_COL_LP_5p_N1__TGTTCCGCAATGCCAT-1	Plasma	3.45824
003-042_T0_COL_LP_5p_N1__CGAGCCATCATTGCCC-1	Plasma	3.78978
003-042_T0_COL_LP_5p_N1__CACAAACGTTCAGCGC-1	Plasma	0.551483
003-042_T0_COL_LP_5p_N1__CAGAATCGTCCAACTA-1	Plasma	5.35414
003-042_T0_COL_LP_5p_N1__AGGTCCGAGAACAATC-1	Plasma	0.403984
003-042_T0_COL_LP_5p_N1__CCTTCGACATTAACCG-1	Plasma	7.20913
003-042_T0_COL_LP_5p_N1__CTTAACTTCACTTATC-1	Plasma	4.4354
003-042_T0_COL_LP_5p_N1__GGACAAGTCCTAGGGC-1	Plasma	4.52922
003-042_T0_COL_LP_5p_N1__CTCTACGAGAATAGGG-1	Plasma	1.12688
003-042_T0_COL_LP_5p_N1__CTAATGGGTCCGAAGA-1	Plasma	4.324
003-042_T0_COL_LP_5p_N1__TATTACCAGCCCGAAA-1	Plasma	2.60135
003-042_T0_COL_LP_5p_N1__CATCAGAAGCTCAACT-1	Plasma	2.74378
003-042_T0_COL_LP_5p_N1__CTAAGACTCTGATACG-1	Plasma	2.80433
003-042_T0_COL_LP_5p_N1__CACCACTGTTGATTGC-1	Plasma	4.38637
003-042_T0_COL_LP_5p_N1__CCTCTGAGTCCTAGCG-1	Plasma	2.10369
003-042_T0_COL_LP_5p_N1__ACACTGACAGGGTTAG-1	Plasma	3.3858
003-042_T0_COL_LP_5p_N1__GACTACATCGCCATAA-1	Plasma	2.96265
003-042_T0_COL_LP_5p_N1__CTGTTTAAGGAGCGTT-1	Plasma	5.68353
003-042_T0_COL_LP_5p_N1__TTCTCAATCAGTCAGT-1	Plasma	3.46743
003-042_T0_COL_LP_5p_N1__GACACGCAGATATGGT-1	Plasma	7.01507
003-042_T0_COL_LP_5p_N1__TCGGGACTCGAACGGA-1	Plasma	3.16306
003-042_T0_COL_LP_5p_N1__CAGCCGATCCTCCTAG-1	Plasma	1.29595
003-042_T0_COL_LP_5p_N1__TCAGATGCACCGATAT-1	Plasma	7.43748
003-042_T0_COL_LP_5p_N1__GCGCGATGTTGAGGTG-1	Plasma	3.8392
003-042_T0_COL_LP_5p_N1__CCACCTACAGCCAATT-1	Plasma	5.54559
003-042_T0_COL_LP_5p_N1__CATTATCGTCAGAGGT-1	Plasma	4.75999
003-042_T0_COL_LP_5p_N1__TCGAGGCAGGATTCGG-1	Plasma	3.77106
003-042_T0_COL_LP_5p_N1__GATTCAGGTACAGTTC-1	Plasma	4.96556
003-042_T0_COL_LP_5p_N1__TTATGCTGTCTGCAAT-1	Plasma	5.88686
003-042_T0_COL_LP_5p_N1__ATGGGAGAGAGCCTAG-1	Plasma	5.17169
003-042_T0_COL_LP_5p_N1__CGGACACCAAGCTGTT-1	Plasma	2.02752
003-042_T0_COL_LP_5p_N1__ATCCGAACAGACTCGC-1	Plasma	2.61685
003-042_T0_COL_LP_5p_N1__TAGCCGGAGCTTATCG-1	Plasma	2.73178
003-042_T0_COL_LP_5p_N1__CGGACTGGTCGAGTTT-1	Plasma	5.90074
003-042_T0_COL_LP_5p_N1__CAACCAACAATGGAAT-1	Plasma	1.23213
003-042_T0_COL_LP_5p_N1__GACCTGGAGAACTCGG-1	Plasma	5.26168
003-042_T0_COL_LP_5p_N1__CGTAGGCTCCTTAATC-1	Plasma	1.81146
003-042_T0_COL_LP_5p_N1__CCTCTGACAATGTAAG-1	Plasma	2.99938
003-042_T0_COL_LP_5p_N1__TCTTTCCTCCAACCAA-1	Plasma	2.04145
003-042_T0_COL_LP_5p_N1__GCGCCAACAGTAAGCG-1	Plasma	2.52493
003-042_T0_COL_LP_5p_N1__CTTACCGAGCTCCTTC-1	Plasma	2.11694
003-042_T0_COL_LP_5p_N1__CTACATTCAGACAAAT-1	Plasma	3.48807
003-042_T0_COL_LP_5p_N1__ACTGAACAGACGCAAC-1	Plasma	3.09581
003-042_T0_COL_LP_5p_N1__CATCGAAAGCGAGAAA-1	Plasma	4.42698
003-042_T0_COL_LP_5p_N1__CACCTTGTCTTGGGTA-1	Plasma	6.23822
003-042_T0_COL_LP_5p_N1__TTGCCGTAGGCCCTTG-1	Plasma	5.31689
003-042_T0_COL_LP_5p_N1__CTACATTCATTGCGGC-1	Plasma	0.601091
003-042_T0_COL_LP_5p_N1__GACACGCCAAGTTGTC-1	Plasma	4.62616
003-042_T0_COL_LP_5p_N1__TGTATTCGTCCGAATT-1	Plasma	0.64651
003-042_T0_COL_LP_5p_N1__CATCGAAAGTGTACTC-1	Plasma	3.31909
003-042_T0_COL_LP_5p_N1__GCTGGGTAGCCGGTAA-1	Plasma	1.64263
003-042_T0_COL_LP_5p_N1__GCATGTAAGCCCAATT-1	Plasma	1.48788
003-042_T0_COL_LP_5p_N1__CTCGGAGAGGTAAACT-1	Plasma	4.27327
003-042_T0_COL_LP_5p_N1__CGAATGTTCCATGAAC-1	Plasma	8.18852
003-042_T0_COL_LP_5p_N1__TCAGCAACAAACAACA-1	Plasma	3.24501
003-042_T0_COL_LP_5p_N1__GTCGGGTTCTGAAAGA-1	Plasma	3.36191
003-042_T0_COL_LP_5p_N1__CGATGTATCTCGTATT-1	Plasma	4.72812
003-042_T0_COL_LP_5p_N1__CAGCAGCAGAGATGAG-1	Plasma	2.88991
003-042_T0_COL_LP_5p_N1__CTAGCCTAGTCAAGCG-1	Plasma	3.39487
003-042_T0_COL_LP_5p_N1__CGCTTCATCTCTTATG-1	Plasma	5.97113
003-042_T0_COL_LP_5p_N1__CAGATCAGTAAGTGTA-1	Plasma	4.48586
003-042_T0_COL_LP_5p_N1__CCCAGTTAGGCCATAG-1	Plasma	4.86556
003-042_T0_COL_LP_5p_N1__GTGCGGTAGGACGAAA-1	Plasma	0.860447
003-042_T0_COL_LP_5p_N1__TGACAACGTAGGGACT-1	Plasma	2.98974
003-042_T0_COL_LP_5p_N1__GCATGCGAGGGATGGG-1	Plasma	3.16873
003-042_T0_COL_LP_5p_N1__TTCTTAGCAGTATGCT-1	Plasma	3.20744
003-042_T0_COL_LP_5p_N1__GATCTAGCACCAGGTC-1	Plasma	3.16543
003-042_T0_COL_LP_5p_N1__AGATCTGCAATAGAGT-1	Plasma	2.42457
003-042_T0_COL_LP_5p_N1__GCTGCAGCACCGAAAG-1	Plasma	0.29176
003-042_T0_COL_LP_5p_N1__ACACCAACAGGACGTA-1	Plasma	5.15719
003-042_T0_COL_LP_5p_N1__CCGTTCACACATAACC-1	Plasma	3.12932
003-042_T0_COL_LP_5p_N1__GTCAAGTCAAAGCAAT-1	Plasma	1.56329
003-042_T0_COL_LP_5p_N1__GTGCTTCCATGTCGAT-1	Plasma	2.6153
003-042_T0_COL_LP_5p_N1__ACGCCAGAGTAGGCCA-1	Plasma	3.98688
003-042_T0_COL_LP_5p_N1__TATTACCCAGATCTGT-1	Plasma	2.44484
003-042_T0_COL_LP_5p_N1__TTGCGTCAGAGTAAGG-1	Plasma	3.72905
003-042_T0_COL_LP_5p_N1__TTGACTTTCGGAAACG-1	Plasma	2.86349
003-042_T0_COL_LP_5p_N1__TTTACTGCAATGGTCT-1	Plasma	3.50979
003-042_T0_COL_LP_5p_N1__CGGACTGGTACCGTTA-1	Plasma	5.83227
003-042_T0_COL_LP_5p_N1__CGTCTACAGGACGAAA-1	Plasma	5.25019
003-042_T0_COL_LP_5p_N1__CGATTGACACAGCCCA-1	Plasma	5.9566
003-042_T0_COL_LP_5p_N1__ACGGAGAGTACCGCTG-1	Plasma	0.853885
003-042_T0_COL_LP_5p_N1__GGGATGATCCGTCAAA-1	Plasma	3.142
003-042_T0_COL_LP_5p_N1__CAGCTAAGTCAAACTC-1	Plasma	5.16139
003-042_T0_COL_LP_5p_N1__GATTCAGGTCGATTGT-1	Plasma	3.94644
003-042_T0_COL_LP_5p_N1__AAGTCTGCATCGATTG-1	Plasma	6.43404
003-042_T0_COL_LP_5p_N1__TGTCCCATCCACGTTC-1	Plasma	6.95695
003-042_T0_COL_LP_5p_N1__TGGTTAGTCTTGCAAG-1	Plasma	2.55837
003-042_T0_COL_LP_5p_N1__GCGAGAAGTCTAGAGG-1	Plasma	1.28735
003-042_T0_COL_LP_5p_N1__CAGAATCAGGAGCGTT-1	Plasma	8.64485
003-042_T0_COL_LP_5p_N1__GATCGATCACCGCTAG-1	Plasma	4.39089
003-042_T0_COL_LP_5p_N1__CGAGAAGTCGGAAACG-1	Plasma	6.05317
003-042_T0_COL_LP_5p_N1__GGCTGGTTCAGTGTTG-1	Plasma	3.59959
003-042_T0_COL_LP_5p_N1__CCTTTCTGTGGCGAAT-1	Plasma	3.91214
003-042_T0_COL_LP_5p_N1__CGGACGTGTTGATTGC-1	Plasma	3.7324
003-042_T0_COL_LP_5p_N1__CGTAGGCGTATTAGCC-1	Plasma	4.03581
003-042_T0_COL_LP_5p_N1__CGTAGCGGTATAAACG-1	Plasma	4.68381
003-042_T0_COL_LP_5p_N1__CACATAGGTCGGCTCA-1	Plasma	2.39134
003-042_T0_COL_LP_5p_N1__ACACCCTGTTTGTGTG-1	Plasma	2.56156
003-042_T0_COL_LP_5p_N1__CTCTACGCATGGTAGG-1	Plasma	3.85844
003-042_T0_COL_LP_5p_N1__TAGTTGGCACGGCCAT-1	Plasma	3.15115
003-042_T0_COL_LP_5p_N1__TTTATGCTCAAGGTAA-1	Plasma	2.61339
003-042_T0_COL_LP_5p_N1__TGACTTTAGACGCACA-1	Plasma	4.70451
003-042_T0_COL_LP_5p_N1__CGTAGGCAGTAACCCT-1	Plasma	3.16866
003-042_T0_COL_LP_5p_N1__TAGTTGGCAGACGTAG-1	Plasma	1.77734
003-042_T0_COL_LP_5p_N1__CCACCTAGTACAGTTC-1	Plasma	3.64725
003-042_T0_COL_LP_5p_N1__TGGTTCCGTCCTAGCG-1	Plasma	4.61299
003-042_T0_COL_LP_5p_N1__GCTTCCATCTGCTTGC-1	Plasma	5.87063
003-042_T0_COL_LP_5p_N1__TCAGCTCGTACCCAAT-1	Plasma	5.24197
003-042_T0_COL_LP_5p_N1__AGCTTGACATGCAACT-1	Plasma	3.21826
003-042_T0_COL_LP_5p_N1__CCATTCGGTCTGCCAG-1	Plasma	2.37109
003-042_T0_COL_LP_5p_N1__ACCGTAACATTACCTT-1	Plasma	2.53242
003-042_T0_COL_LP_5p_N1__AGTAGTCTCATTCACT-1	Plasma	4.62069
003-042_T0_COL_LP_5p_N1__ATTATCCAGTGCGTGA-1	Plasma	6.79722
003-042_T0_COL_LP_5p_N1__TCACAAGTCAAAGTAG-1	Plasma	5.79706
003-042_T0_COL_LP_5p_N1__ACAGCCGCATTGGGCC-1	Plasma	4.81504
003-042_T0_COL_LP_5p_N1__TACTCGCCACTCTGTC-1	Plasma	3.02187
003-042_T0_COL_LP_5p_N1__ATTATCCTCGGAAACG-1	Plasma	2.99279
003-042_T0_COL_LP_5p_N1__TGGTTAGTCTGGAGCC-1	Plasma	4.97815
003-042_T0_COL_LP_5p_N1__TCGGGACTCCGCGCAA-1	Plasma	5.00024
003-042_T0_COL_LP_5p_N1__CAAGTTGGTGAACCTT-1	Plasma	4.27381
003-042_T0_COL_LP_5p_N1__GAAGCAGAGCCACGTC-1	Plasma	4.38173
003-042_T0_COL_LP_5p_N1__TAGCCGGCAGCATGAG-1	Plasma	3.84058
003-042_T0_COL_LP_5p_N1__GTAGGCCTCATCGCTC-1	Plasma	3.01382
003-042_T0_COL_LP_5p_N1__CGGAGCTGTCTTGTCC-1	Plasma	5.46069
003-042_T0_COL_LP_5p_N1__GACGGCTTCCTACAGA-1	Plasma	5.79779
003-042_T0_COL_LP_5p_N1__ACGCCAGAGAGTAAGG-1	Plasma	4.36083
003-042_T0_COL_LP_5p_N1__GACACGCCACGACTCG-1	Plasma	2.45139
003-042_T0_COL_LP_5p_N1__CTCGGAGAGCAATCTC-1	Plasma	6.20341
003-042_T0_COL_LP_5p_N1__AGCGGTCAGATCCCAT-1	Plasma	2.26105
003-042_T0_COL_LP_5p_N1__CCTACACAGCTCTCGG-1	Plasma	6.17366
003-042_T0_COL_LP_5p_N1__CTTTGCGGTGTGCGTC-1	Plasma	3.82106
003-042_T0_COL_LP_5p_N1__CTACATTGTGCAGTAG-1	Plasma	3.53443
003-042_T0_COL_LP_5p_N1__TACTCGCGTCTTCAAG-1	Plasma	3.04673
003-042_T0_COL_LP_5p_N1__ACACCGGGTGAGTATA-1	Plasma	4.2588
003-042_T0_COL_LP_5p_N1__GGCCGATAGATGGCGT-1	Plasma	2.43223
003-042_T0_COL_LP_5p_N1__CTTTGCGTCGCTAGCG-1	Plasma	1.21122
003-042_T0_COL_LP_5p_N1__TGACGGCCAATAGAGT-1	Plasma	3.22657
003-042_T0_COL_LP_5p_N1__AGTCTTTAGTCCCACG-1	Plasma	2.74916
003-042_T0_COL_LP_5p_N1__GGGAGATTCCGCTGTT-1	Plasma	5.9881
003-042_T0_COL_LP_5p_N1__GAATGAATCCACTGGG-1	Plasma	3.52112
003-042_T0_COL_LP_5p_N1__AGGTCCGTCCCGGATG-1	Plasma	4.77883
003-042_T0_COL_LP_5p_N1__GTTCTCGCAGGACCCT-1	Plasma	0.755886
003-042_T0_COL_LP_5p_N1__CGGACACGTTACTGAC-1	Plasma	3.24537
003-042_T0_COL_LP_5p_N1__CAGTAACTCACCATAG-1	Plasma	2.59874
003-042_T0_COL_LP_5p_N1__ATGGGAGGTGACAAAT-1	Plasma	7.19897
003-042_T0_COL_LP_5p_N1__ACTGAGTTCTCGATGA-1	Plasma	2.3759
003-042_T0_COL_LP_5p_N1__CATCAGATCAGGCAAG-1	Plasma	4.16579
003-042_T0_COL_LP_5p_N1__GTCACAATCCGCTGTT-1	Plasma	5.3477
003-042_T0_COL_LP_5p_N1__CGCTGGAGTCATCCCT-1	Plasma	3.76891
003-042_T0_COL_LP_5p_N1__GTGTTAGTCATCTGTT-1	Plasma	2.56601
003-042_T0_COL_LP_5p_N1__GATCGATAGCCGGTAA-1	Plasma	1.95066
003-042_T0_COL_LP_5p_N1__AACTCAGTCGGAAATA-1	Plasma	2.76401
003-042_T0_COL_LP_5p_N1__ATTACTCAGAGTGAGA-1	Plasma	3.56801
003-042_T0_COL_LP_5p_N1__CATATGGCATAGACTC-1	Plasma	4.34589
003-042_T0_COL_LP_5p_N1__CTTAGGACAATGCCAT-1	Plasma	3.9486
003-042_T0_COL_LP_5p_N1__GTCAAGTGTTGAGTTC-1	Plasma	2.68391
003-042_T0_COL_LP_5p_N1__CCGTACTGTCTGCAAT-1	Plasma	0.946568
003-042_T0_COL_LP_5p_N1__ATTTCTGAGTGGCACA-1	Plasma	2.53446
003-042_T0_COL_LP_5p_N1__TACTCGCAGTATCTCG-1	Plasma	4.41993
003-042_T0_COL_LP_5p_N1__GTACGTACAAAGGCGT-1	Plasma	1.99595
003-042_T0_COL_LP_5p_N1__CCGTACTTCTGTTTGT-1	Plasma	3.11357
003-042_T0_COL_LP_5p_N1__AGAATAGCATACGCTA-1	Plasma	3.54499
003-042_T0_COL_LP_5p_N1__CCCTCCTCATTATCTC-1	Plasma	5.61311
003-042_T0_COL_LP_5p_N1__CAGATCAAGGGATGGG-1	Plasma	3.69122
003-042_T0_COL_LP_5p_N1__TTTCCTCAGCTGGAAC-1	Plasma	3.08416
003-042_T0_COL_LP_5p_N1__TTTGGTTCATTGGCGC-1	Plasma	3.00839
003-042_T0_COL_LP_5p_N1__CGTCTACTCTGGCGTG-1	Plasma	3.01514
003-042_T0_COL_LP_5p_N1__TCGTACCTCCTTTACA-1	Plasma	2.76383
003-042_T0_COL_LP_5p_N1__GGGATGACAAGACGTG-1	Plasma	6.46782
003-042_T0_COL_LP_5p_N1__AACTTTCCACAGAGGT-1	Plasma	4.22468
003-042_T0_COL_LP_5p_N1__ATCCGAACACACATGT-1	Plasma	4.23969
003-042_T0_COL_LP_5p_N1__ATAGACCCAGTGGAGT-1	Plasma	3.09905
003-042_T0_COL_LP_5p_N1__TGTGTTTTCTTGAGGT-1	Plasma	5.59886
003-042_T0_COL_LP_5p_N1__GTAGGCCAGACTAAGT-1	Plasma	2.65537
003-042_T0_COL_LP_5p_N1__GTAGTCAGTTACGTCA-1	Plasma	3.68482
003-042_T0_COL_LP_5p_N1__GTCTCGTCACCAGATT-1	Plasma	3.72583
003-042_T0_COL_LP_5p_N1__AGCTCTCTCTGCAAGT-1	Plasma	6.13581
003-042_T0_COL_LP_5p_N1__TGGCCAGTCCTAGGGC-1	Plasma	2.1007
003-042_T0_COL_LP_5p_N1__AACGTTGAGTCAAGGC-1	Plasma	2.293
003-042_T0_COL_LP_5p_N1__CCAATCCAGAGCCTAG-1	Plasma	3.6451
003-042_T0_COL_LP_5p_N1__ACTGTCCAGGTGCTAG-1	Plasma	4.30456
003-042_T0_COL_LP_5p_N1__GCACATAAGTGGTAAT-1	Plasma	4.22364
003-042_T0_COL_LP_5p_N1__CCTATTATCATACGGT-1	Plasma	2.12532
003-042_T0_COL_LP_5p_N1__TACGGGCAGCGATTCT-1	Plasma	2.99167
003-042_T0_COL_LP_5p_N1__CTCTACGAGATGAGAG-1	Plasma	4.66256
003-042_T0_COL_LP_5p_N1__TGTGGTACAGGGCATA-1	Plasma	2.6209
003-042_T0_COL_LP_5p_N1__AGCTTGATCCTTCAAT-1	Plasma	1.31036
003-042_T0_COL_LP_5p_N1__TATCTCATCGAACTGT-1	Plasma	3.94857
003-042_T0_COL_LP_5p_N1__ATTGGACCAGGGTATG-1	Plasma	4.28603
003-042_T0_COL_LP_5p_N1__TTCTACACAATCTGCA-1	Plasma	7.50773
003-042_T0_COL_LP_5p_N1__GACTGCGCAGGTGCCT-1	Plasma	2.61171
003-042_T0_COL_LP_5p_N1__CGAATGTCAATAACGA-1	Plasma	3.36596
003-042_T0_COL_LP_5p_N1__CCTCTGACAAGCCGTC-1	Plasma	3.95064
003-042_T0_COL_LP_5p_N1__GCTGCTTGTAGAGGAA-1	Plasma	6.38046
003-042_T0_COL_LP_5p_N1__TCAGATGGTATAAACG-1	Plasma	3.4176
003-042_T0_COL_LP_5p_N1__CTAGAGTTCCCTCTTT-1	Plasma	3.40297
003-042_T0_COL_LP_5p_N1__GCTCCTAAGCGTAATA-1	Plasma	3.20218
003-042_T0_COL_LP_5p_N1__CGAGCACTCACCGTAA-1	Plasma	3.75843
003-042_T0_COL_LP_5p_N1__CCTAAAGAGTTGTCGT-1	Plasma	4.08124
003-042_T0_COL_LP_5p_N1__CTGCTGTCATTACCTT-1	Plasma	3.06393
003-042_T0_COL_LP_5p_N1__CCGGTAGGTAAGTTCC-1	Plasma	4.87243
003-042_T0_COL_LP_5p_N1__TTCTCAATCGGCGCAT-1	Plasma	5.23851
003-042_T0_COL_LP_5p_N1__CCTAGCTTCCCTGACT-1	Plasma	2.55281
003-042_T0_COL_LP_5p_N1__GCAAACTAGTCATGCT-1	Plasma	3.30316
003-042_T0_COL_LP_5p_N1__TTGTAGGCAAGCGCTC-1	Plasma	2.33799
003-042_T0_COL_LP_5p_N1__CCGGTAGCAAACCCAT-1	Plasma	3.28315
003-042_T0_COL_LP_5p_N1__TGGTTAGGTTAGATGA-1	Plasma	2.62566
003-042_T0_COL_LP_5p_N1__CTACACCCATTACCTT-1	Plasma	5.71751
003-042_T0_COL_LP_5p_N1__CAGGTGCGTAATAGCA-1	Plasma	5.45602
003-042_T0_COL_LP_5p_N1__GGTGTTATCGTATCAG-1	Plasma	4.67423
003-042_T0_COL_LP_5p_N1__ATCACGAAGATGTGGC-1	Plasma	0.581814
003-042_T0_COL_LP_5p_N1__CGACTTCAGCGGCTTC-1	Plasma	1.696
003-042_T0_COL_LP_5p_N1__AGAGCTTCATAGACTC-1	Plasma	1.89629
003-042_T0_COL_LP_5p_N1__TAGTGGTTCACCATAG-1	Plasma	3.20296
003-042_T0_COL_LP_5p_N1__GACCTGGTCGGGAGTA-1	Plasma	5.91167
003-042_T0_COL_LP_5p_N1__CAACTAGGTTCCACGG-1	Plasma	7.78368
003-042_T0_COL_LP_5p_N1__TGGCCAGTCCGTAGGC-1	Plasma	2.81368
003-042_T0_COL_LP_5p_N1__TTTATGCGTAGCCTCG-1	Plasma	2.30276
003-042_T0_COL_LP_5p_N1__CGTGAGCGTTACCAGT-1	Plasma	6.92706
003-042_T0_COL_LP_5p_N1__TTCTTAGCAGCCTATA-1	Plasma	2.7523
003-042_T0_COL_LP_5p_N1__CAGCTAAAGATCCCAT-1	Plasma	3.11165
003-042_T0_COL_LP_5p_N1__CTCTAATGTACATCCA-1	Plasma	7.18483
003-042_T0_COL_LP_5p_N1__TCGCGTTCAACAACCT-1	Plasma	3.65645
003-042_T0_COL_LP_5p_N1__TTTGTCATCCAAACAC-1	Plasma	5.66253
003-042_T0_COL_LP_5p_N1__GGTATTGCATATGAGA-1	Plasma	7.31658
003-042_T0_COL_LP_5p_N1__AACCATGGTCAAAGCG-1	Plasma	2.56717
003-042_T0_COL_LP_5p_N1__ATCATCTGTATGCTTG-1	Plasma	3.74434
003-042_T0_COL_LP_5p_N1__GTACGTACAGTAGAGC-1	Plasma	3.21174
003-042_T0_COL_LP_5p_N1__ACAGCCGCACAGTCGC-1	Plasma	1.18761
003-042_T0_COL_LP_5p_N1__GACGTGCGTCTACCTC-1	Plasma	0.968634
003-042_T0_COL_LP_5p_N1__ACATGGTAGAGCTTCT-1	Plasma	2.79403
003-042_T0_COL_LP_5p_N1__CGTTAGACAATTCCTT-1	Plasma	3.84245
003-042_T0_COL_LP_5p_N1__TCCACACGTCCGAGTC-1	Plasma	3.24883
003-042_T0_COL_LP_5p_N1__GCGCAACCAAGGACAC-1	Plasma	2.94939
003-042_T0_COL_LP_5p_N1__CAAGATCGTAAACACA-1	Plasma	2.6812
003-042_T0_COL_LP_5p_N1__TATGCCCGTTGCGCAC-1	Plasma	1.83126
003-042_T0_COL_LP_5p_N1__GGGATGATCTTGTATC-1	Plasma	4.42047
003-042_T0_COL_LP_5p_N1__CGATGGCTCAAGAAGT-1	Plasma	1.21525
003-042_T0_COL_LP_5p_N1__AACGTTGAGTGAAGAG-1	Plasma	4.49804
003-042_T0_COL_LP_5p_N1__GTGTGCGTCAGAGCTT-1	Plasma	2.99567
003-042_T0_COL_LP_5p_N1__AAATGCCTCTTAGAGC-1	Plasma	2.08337
003-042_T0_COL_LP_5p_N1__TAGTGGTGTGTAAGTA-1	Plasma	7.11725
003-042_T0_COL_LP_5p_N1__GACCAATAGCTGCAAG-1	Plasma	3.49057
003-042_T0_COL_LP_5p_N1__TGGGAAGCAAGAAAGG-1	Plasma	3.11457
003-042_T0_COL_LP_5p_N1__CATCAAGCAAGGACAC-1	Plasma	3.79049
003-042_T0_COL_LP_5p_N1__TGGACGCGTTAAGACA-1	Plasma	5.92295
003-042_T0_COL_LP_5p_N1__TTGAACGCACTTAAGC-1	Plasma	4.45599
003-042_T0_COL_LP_5p_N1__AAAGCAAAGTAATCCC-1	Plasma	4.69571
003-042_T0_COL_LP_5p_N1__ACCAGTAGTTGTCTTT-1	Plasma	4.07043
003-042_T0_COL_LP_5p_N1__CGGACGTTCCTCGCAT-1	Plasma	6.32169
003-042_T0_COL_LP_5p_N1__GGACAGATCTATCGCC-1	Plasma	4.26855
003-042_T0_COL_LP_5p_N1__GGGATGAAGCCAGTAG-1	Plasma	2.9069
003-042_T0_COL_LP_5p_N1__TGAGCCGTCAGGCGAA-1	Plasma	3.50042
003-042_T0_COL_LP_5p_N1__GATCAGTTCCGTAGTA-1	Plasma	2.84583
003-042_T0_COL_LP_5p_N1__TTTGTCACATCCCACT-1	Plasma	6.89676
003-042_T0_COL_LP_5p_N1__AGAGCGATCAACACAC-1	Plasma	2.60445
003-042_T0_COL_LP_5p_N1__CTCTACGAGATGTGTA-1	Plasma	3.58777
003-042_T0_COL_LP_5p_N1__AAATGCCTCGGTTAAC-1	Plasma	5.27408
003-042_T0_COL_LP_5p_N1__ATCATCTAGGAATCGC-1	Plasma	3.66401
003-042_T0_COL_LP_5p_N1__CAAGATCGTGACCAAG-1	Plasma	5.25834
003-042_T0_COL_LP_5p_N1__ATCCACCAGTAAGTAC-1	Plasma	2.44417
003-042_T0_COL_LP_5p_N1__AAAGCAATCACATACG-1	Plasma	2.51967
003-042_T0_COL_LP_5p_N1__CGATGTAAGCTTATCG-1	Plasma	2.69239
003-042_T0_COL_LP_5p_N1__CTCGGGATCGACAGCC-1	Plasma	4.3873
003-042_T0_COL_LP_5p_N1__TGAGCATTCTGCAAGT-1	Plasma	6.01077
003-042_T0_COL_LP_5p_N1__ACACCCTGTCTGCGGT-1	Plasma	3.38389
003-042_T0_COL_LP_5p_N1__TCAGCTCCATGTCTCC-1	Plasma	4.29954
003-042_T0_COL_LP_5p_N1__GCCTCTACAAAGTGCG-1	Plasma	4.18652
003-042_T0_COL_LP_5p_N1__GCTGCAGTCCCTTGTG-1	Plasma	3.49913
003-042_T0_COL_LP_5p_N1__CCAATCCTCAGCTCGG-1	Plasma	3.30137
003-042_T0_COL_LP_5p_N1__CTCGGGACATCTACGA-1	Plasma	2.18071
003-042_T0_COL_LP_5p_N1__CCTACACAGTCCCACG-1	Plasma	2.85445
003-042_T0_COL_LP_5p_N1__AGGTCATCAATTCCTT-1	Plasma	3.40332
003-042_T0_COL_LP_5p_N1__AGCTCCTGTCTCTTTA-1	Plasma	2.17974
003-042_T0_COL_LP_5p_N1__TCGCGTTGTTAAGAAC-1	Plasma	4.79285
003-042_T0_COL_LP_5p_N1__ATAGACCAGAGGGCTT-1	Plasma	2.10509
003-042_T0_COL_LP_5p_N1__TCTGAGATCTATCGCC-1	Plasma	3.52704
003-042_T0_COL_LP_5p_N1__AAGTCTGAGCCTTGAT-1	Plasma	1.63
003-042_T0_COL_LP_5p_N1__CCACCTATCTCAAACG-1	Plasma	6.61895
003-042_T0_COL_LP_5p_N1__GAGTCCGGTCCTGCTT-1	Plasma	0.791854
003-042_T0_COL_LP_5p_N1__CAAGGCCGTCTAACGT-1	Plasma	3.04238
003-042_T0_COL_LP_5p_N1__TCGTACCAGTATTGGA-1	Plasma	5.24561
003-042_T0_COL_LP_5p_N1__TCTCTAACAGTTAACC-1	Plasma	7.31213
003-042_T0_COL_LP_5p_N1__AGCGGTCTCACAACGT-1	Plasma	2.3557
003-042_T0_COL_LP_5p_N1__ACGGCCAAGGCACATG-1	Plasma	3.25969
003-042_T0_COL_LP_5p_N1__AGATCTGAGTAACCCT-1	Plasma	3.63883
003-042_T0_COL_LP_5p_N1__TACACGACACGGCTAC-1	Plasma	4.6101
003-042_T0_COL_LP_5p_N1__ATTGGACGTTCGTCTC-1	Plasma	3.23046
003-042_T0_COL_LP_5p_N1__TACACGAAGAATGTGT-1	Plasma	2.00913
003-042_T0_COL_LP_5p_N1__CTTCTCTGTGAGTATA-1	Plasma	3.94048
003-042_T0_COL_LP_5p_N1__CGATGGCCATTAGCCA-1	Plasma	5.57972
003-042_T0_COL_LP_5p_N1__GTGGGTCGTAGCGCTC-1	Plasma	3.90712
003-042_T0_COL_LP_5p_N1__CGATCGGCATTCGACA-1	Plasma	4.54833
003-042_T0_COL_LP_5p_N1__AGGTCCGGTCCCGACA-1	Plasma	3.51176
003-042_T0_COL_LP_5p_N1__TTGGAACAGCTAAACA-1	Plasma	4.06798
003-042_T0_COL_LP_5p_N1__TTAACTCGTTCCCGAG-1	Plasma	4.60031
003-042_T0_COL_LP_5p_N1__CCTACACGTACCGTAT-1	Plasma	4.76372
003-042_T0_COL_LP_5p_N1__TCGTAGAAGTAGCGGT-1	Plasma	1.16568
003-042_T0_COL_LP_5p_N1__AGAATAGTCACCACCT-1	Plasma	2.37153
003-042_T0_COL_LP_5p_N1__GTATCTTGTTGAGTTC-1	Plasma	2.82967
003-042_T0_COL_LP_5p_N1__GGACAAGGTGTTGGGA-1	Plasma	2.4087
003-042_T0_COL_LP_5p_N1__AGGGATGGTTGAGTTC-1	Plasma	1.66023
003-042_T0_COL_LP_5p_N1__CTCAGAAAGCATCATC-1	Plasma	3.75011
003-042_T0_COL_LP_5p_N1__TACACGAAGAGGTACC-1	Plasma	4.37269
003-042_T0_COL_LP_5p_N1__TTGGAACCACTTCGAA-1	Plasma	2.32399
003-042_T0_COL_LP_5p_N1__GCGCGATCAGGTCTCG-1	Plasma	3.94637
003-042_T0_COL_LP_5p_N1__CCAATCCGTAGGAGTC-1	Plasma	3.06316
003-042_T0_COL_LP_5p_N1__CATTCGCAGATAGCAT-1	Plasma	2.27858
003-042_T0_COL_LP_5p_N1__CTCGAGGCAATAGCAA-1	Plasma	3.77705
003-042_T0_COL_LP_5p_N1__CCTTACGGTATTCGTG-1	Plasma	6.03785
003-042_T0_COL_LP_5p_N1__CATGGCGCAGAGCCAA-1	Plasma	4.10735
003-042_T0_COL_LP_5p_N1__ACTGCTCTCACCGGGT-1	Plasma	5.29272
003-042_T0_COL_LP_5p_N1__GTATCTTCATCCTTGC-1	Plasma	1.77412
003-042_T0_COL_LP_5p_N1__GCTCTGTGTCAGGACA-1	Plasma	3.28006
003-042_T0_COL_LP_5p_N1__TCCACACGTGTCAATC-1	Plasma	1.42645
003-042_T0_COL_LP_5p_N1__CCGGGATGTCTTTCAT-1	Plasma	4.58035
003-042_T0_COL_LP_5p_N1__CTTAGGAGTCCCGACA-1	Plasma	4.31172
003-042_T0_COL_LP_5p_N1__CCCATACGTAAGTGGC-1	Plasma	2.83355
003-042_T0_COL_LP_5p_N1__TCTTCGGTCTATCCTA-1	Plasma	3.54368
003-042_T0_COL_LP_5p_N1__AGAGTGGTCCCACTTG-1	Plasma	2.21531
003-042_T0_COL_LP_5p_N1__CGCTATCAGTTATCGC-1	Plasma	4.93212
003-042_T0_COL_LP_5p_N1__GATGAGGAGACTCGGA-1	Plasma	4.15031
003-042_T0_COL_LP_5p_N1__GACCAATAGCGATCCC-1	Plasma	3.29043
003-042_T0_COL_LP_5p_N1__AACCGCGGTTGAGTTC-1	Plasma	5.55657
003-042_T0_COL_LP_5p_N1__GTGGGTCCAGTAACGG-1	Plasma	2.11248
003-042_T0_COL_LP_5p_N1__TGAAAGATCTTAGCCC-1	Plasma	1.66869
003-042_T0_COL_LP_5p_N1__CTTGGCTAGACCTTTG-1	Plasma	5.94254
003-042_T0_COL_LP_5p_N1__CTGATCCCACCTCGGA-1	Plasma	3.4932
003-042_T0_COL_LP_5p_N1__TCAGGTAAGGAGTTGC-1	Plasma	3.23002
003-042_T0_COL_LP_5p_N1__AGCGGTCCAGATGGCA-1	Plasma	4.78646
003-042_T0_COL_LP_5p_N1__CTGCTGTCATGCCACG-1	Plasma	2.84543
003-042_T0_COL_LP_5p_N1__AGATTGCGTATAGGGC-1	Plasma	2.69031
003-042_T0_COL_LP_5p_N1__TTAACTCGTGCTTCTC-1	Plasma	4.17037
003-042_T0_COL_LP_5p_N1__TTTGGTTGTCCAAGTT-1	Plasma	4.31368
003-042_T0_COL_LP_5p_N1__GCCAAATCAGGATCGA-1	Plasma	4.72403
003-042_T0_COL_LP_5p_N1__CCACTACCACTTCTGC-1	Plasma	4.01933
003-042_T0_COL_LP_5p_N1__CATTCGCGTGGCCCTA-1	Plasma	4.43901
003-042_T0_COL_LP_5p_N1__TACTTACTCTCAACTT-1	Plasma	3.93906
003-042_T0_COL_LP_5p_N1__GGACGTCGTCGATTGT-1	Plasma	1.18378
003-042_T0_COL_LP_5p_N1__CAGCATATCGGATGTT-1	Plasma	5.51211
003-042_T0_COL_LP_5p_N1__GAACGGAGTTACGACT-1	Plasma	2.02498
003-042_T0_COL_LP_5p_N1__AAGCCGCGTACTTGAC-1	Plasma	3.84509
003-042_T0_COL_LP_5p_N1__CGTCACTCAAATACAG-1	Plasma	5.1604
003-042_T0_COL_LP_5p_N1__ATTATCCGTTTAGCTG-1	Plasma	5.3295
003-042_T0_COL_LP_5p_N1__AAGCCGCAGGGTCTCC-1	Plasma	2.13112
003-042_T0_COL_LP_5p_N1__CTGCGGAAGCATGGCA-1	Plasma	3.91182
003-042_T0_COL_LP_5p_N1__CTCGAGGTCAGGCCCA-1	Plasma	2.2965
003-042_T0_COL_LP_5p_N1__ATGTGTGGTAGAAAGG-1	Plasma	4.23568
003-042_T0_COL_LP_5p_N1__GGTGAAGAGGATGGAA-1	Plasma	5.51146
003-042_T0_COL_LP_5p_N1__ACTGCTCAGCCGCCTA-1	Plasma	4.13837
003-042_T0_COL_LP_5p_N1__AGGGAGTTCTCGAGTA-1	Plasma	3.58031
003-042_T0_COL_LP_5p_N1__GGACGTCGTCTTCGTC-1	Plasma	3.53297
003-042_T0_COL_LP_5p_N1__ACTATCTAGCAGGCTA-1	Plasma	3.09921
003-042_T0_COL_LP_5p_N1__TGAGCATGTACGCACC-1	Plasma	3.51411
003-042_T0_COL_LP_5p_N1__ATCCACCTCACATAGC-1	Plasma	5.09127
003-042_T0_COL_LP_5p_N1__ACAGCCGAGGAATTAC-1	Plasma	3.41039
003-042_T0_COL_LP_5p_N1__TTCCCAGGTATATGGA-1	Plasma	1.26782
003-042_T0_COL_LP_5p_N1__TTGGCAATCGGCCGAT-1	Plasma	2.22928
003-042_T0_COL_LP_5p_N1__GTGTGCGGTAAGTGGC-1	Plasma	5.90111
003-042_T0_COL_LP_5p_N1__ACACCGGAGTGGAGTC-1	Plasma	3.7783
003-042_T0_COL_LP_5p_N1__CGAATGTCAAGTCATC-1	Plasma	5.65309
003-042_T0_COL_LP_5p_N1__AACACGTAGACAATAC-1	Plasma	4.07624
003-042_T0_COL_LP_5p_N1__CTTGGCTGTGCAGTAG-1	Plasma	7.58235
003-042_T0_COL_LP_5p_N1__GTAGTCACACAGCGTC-1	Plasma	2.73531
003-042_T0_COL_LP_5p_N1__AGCAGCCGTTATCACG-1	Plasma	3.7856
003-042_T0_COL_LP_5p_N1__CCGGGATAGGATTCGG-1	Plasma	6.92966
003-042_T0_COL_LP_5p_N1__CGCGGTAAGCTAGTGG-1	Plasma	5.24522
003-042_T0_COL_LP_5p_N1__CCACTACTCAGCTGGC-1	Plasma	1.98505
003-042_T0_COL_LP_5p_N1__CACCTTGTCTTGAGGT-1	Plasma	6.94834
003-042_T0_COL_LP_5p_N1__CTAGAGTGTGAGGCTA-1	Plasma	2.79995
003-042_T0_COL_LP_5p_N1__TCTTCGGCACGGCCAT-1	Plasma	2.18279
003-042_T0_COL_LP_5p_N1__ATTATCCAGGATGCGT-1	Plasma	2.7312
003-042_T0_COL_LP_5p_N1__ATTGGACAGCGCTTAT-1	Plasma	3.48919
003-042_T0_COL_LP_5p_N1__CTCTACGTCTTACCTA-1	Plasma	1.76511
003-042_T0_COL_LP_5p_N1__CATCGGGTCAGCGACC-1	Plasma	4.63117
003-042_T0_COL_LP_5p_N1__AAATGCCCACTTAAGC-1	Plasma	1.8112
003-042_T0_COL_LP_5p_N1__ATCTGCCAGAAACCAT-1	Plasma	4.08676
003-042_T0_COL_LP_5p_N1__CTACCCAGTGAGGGTT-1	Plasma	5.4438
003-042_T0_COL_LP_5p_N1__TACCTTAGTTACCGAT-1	Plasma	5.30546
003-042_T0_COL_LP_5p_N1__TAGACCAAGGTCATCT-1	Plasma	3.49515
003-042_T0_COL_LP_5p_N1__CCTTCCCCACGAAATA-1	Plasma	3.45787
003-042_T0_COL_LP_5p_N1__AAGACCTCAGGAATCG-1	Plasma	4.99263
003-042_T0_COL_LP_5p_N1__CCACCTAAGGTTACCT-1	Plasma	3.18413
003-042_T0_COL_LP_5p_N1__CATGGCGTCCTCAACC-1	Plasma	3.3512
003-042_T0_COL_LP_5p_N1__TGAAAGACACCTTGTC-1	Plasma	3.65376
003-042_T0_COL_LP_5p_N1__CTAAGACCAGGGTTAG-1	Plasma	0.923753
003-042_T0_COL_LP_5p_N1__CGAACATAGAAGGGTA-1	Plasma	5.16611
003-042_T0_COL_LP_5p_N1__TGACTTTTCGGATGTT-1	Plasma	2.08077
003-042_T0_COL_LP_5p_N1__GAATAAGAGACTAAGT-1	Plasma	4.01297
003-042_T0_COL_LP_5p_N1__TCGCGAGGTTATGCGT-1	Plasma	4.19923
003-042_T0_COL_LP_5p_N1__TGACTTTGTCTAGAGG-1	Plasma	2.78325
003-042_T0_COL_LP_5p_N1__TCTGAGACAGCATACT-1	Plasma	2.90103
003-042_T0_COL_LP_5p_N1__AAAGATGAGGTGTTAA-1	Plasma	1.32699
003-042_T0_COL_LP_5p_N1__TTGAACGGTGTGGCTC-1	Plasma	1.80544
003-042_T0_COL_LP_5p_N1__CTACCCAGTCCATGAT-1	Plasma	2.13608
003-042_T0_COL_LP_5p_N1__GAACGGATCTGATACG-1	Plasma	3.46829
003-042_T0_COL_LP_5p_N1__CAACCTCCACTTCTGC-1	Plasma	3.21331
003-042_T0_COL_LP_5p_N1__TCGTACCGTTAAAGAC-1	Plasma	2.69093
003-042_T0_COL_LP_5p_N1__CGTGAGCTCCCTTGCA-1	Plasma	3.30488
003-042_T0_COL_LP_5p_N1__AGTAGTCTCAGCAACT-1	Plasma	3.51779
003-042_T0_COL_LP_5p_N1__CGCGTTTCAAAGGTGC-1	Plasma	2.85251
003-042_T0_COL_LP_5p_N1__GTGCAGCGTTTAAGCC-1	Plasma	4.09084
003-042_T0_COL_LP_5p_N1__GATCGATCACTGTCGG-1	Plasma	4.22597
003-042_T0_COL_LP_5p_N1__GGGACCTAGAGGTAGA-1	Plasma	0.826773
003-042_T0_COL_LP_5p_N1__ACTATCTAGCGTCAAG-1	Plasma	2.40823
003-042_T0_COL_LP_5p_N1__TTAACTCGTCCGCTGA-1	Plasma	4.28183
003-042_T0_COL_LP_5p_N1__TGCTGCTTCTCAAGTG-1	Plasma	4.6331
003-042_T0_COL_LP_5p_N1__CATTATCAGTGTTGAA-1	Plasma	3.40432
003-042_T0_COL_LP_5p_N1__ACCAGTACATGCAACT-1	Plasma	2.01851
003-042_T0_COL_LP_5p_N1__CCCAGTTGTGTCCTCT-1	Plasma	2.2099
003-042_T0_COL_LP_5p_N1__TCAGGTACATGCATGT-1	Plasma	2.16122
003-042_T0_COL_LP_5p_N1__CGTCACTTCTCCTATA-1	Plasma	4.34725
003-042_T0_COL_LP_5p_N1__TTAGGACGTCAGAGGT-1	Plasma	3.42116
003-042_T0_COL_LP_5p_N1__TAAGAGACATCACGAT-1	Plasma	3.50145
003-042_T0_COL_LP_5p_N1__CAACCTCAGGGTTCCC-1	Plasma	3.79587
003-042_T0_COL_LP_5p_N1__ACTTGTTGTGCCTGGT-1	Plasma	4.33692
003-042_T0_COL_LP_5p_N1__TAGACCATCAGAGACG-1	Plasma	2.61036
003-042_T0_COL_LP_5p_N1__GGACGTCCAGTGGAGT-1	Plasma	2.6717
003-042_T0_COL_LP_5p_N1__CACACTCGTTATCACG-1	Plasma	3.00811
003-042_T0_COL_LP_5p_N1__GTCATTTGTCAAAGAT-1	Plasma	7.87209
003-042_T0_COL_LP_5p_N1__AAGGCAGCATCCAACA-1	Plasma	2.0614
003-042_T0_COL_LP_5p_N1__TTGCCGTGTGATGTCT-1	Plasma	2.73184
003-042_T0_COL_LP_5p_N1__ACGTCAACAACTTGAC-1	Plasma	7.98969
003-042_T0_COL_LP_5p_N1__TTTCCTCCATGGTCTA-1	Plasma	2.0954
003-042_T0_COL_LP_5p_N1__AACTGGTCACCCAGTG-1	Plasma	4.8039
003-042_T0_COL_LP_5p_N1__GAATAAGGTGTGGTTT-1	Plasma	5.24586
003-042_T0_COL_LP_5p_N1__ACTATCTTCACTTACT-1	Plasma	1.21502
003-042_T0_COL_LP_5p_N1__CGTAGCGAGAAGGACA-1	Plasma	1.52004
003-042_T0_COL_LP_5p_N1__CGCCAAGAGATATGGT-1	Plasma	3.21976
003-042_T0_COL_LP_5p_N1__AGAGCGAAGCCGGTAA-1	Plasma	2.80769
003-042_T0_COL_LP_5p_N1__TTTCCTCGTGAGGCTA-1	Plasma	2.20057
003-042_T0_COL_LP_5p_N1__CACATAGCACGACTCG-1	Plasma	8.32021
003-042_T0_COL_LP_5p_N1__GGATTACAGTCACGCC-1	Plasma	3.87208
003-042_T0_COL_LP_5p_N1__TTCGGTCGTGGGTCAA-1	Plasma	3.15509
003-042_T0_COL_LP_5p_N1__CTGCGGAAGGCTCATT-1	Plasma	3.103
003-042_T0_COL_LP_5p_N1__AACTGGTGTAGTAGTA-1	Plasma	4.23588
003-042_T0_COL_LP_5p_N1__CGTCTACAGAGACTAT-1	Plasma	6.608
003-042_T0_COL_LP_5p_N1__GGGCATCGTCGAGTTT-1	Plasma	5.46613
003-042_T0_COL_LP_5p_N1__GTCGGGTCACGAAACG-1	Plasma	3.23273
003-042_T0_COL_LP_5p_N1__GCTGGGTGTGTGCGTC-1	Plasma	4.47221
003-042_T0_COL_LP_5p_N1__ACACCCTCAGTTCCCT-1	Plasma	6.5481
003-042_T0_COL_LP_5p_N1__TTGAACGGTATCGCAT-1	Plasma	3.73794
003-042_T0_COL_LP_5p_N1__TCTTTCCAGACTTTCG-1	Plasma	2.99025
003-042_T0_COL_LP_5p_N1__TGGGCGTGTACCTACA-1	Plasma	3.06404
003-042_T0_COL_LP_5p_N1__ACACCAATCCTTTCGG-1	Plasma	1.91214
003-042_T0_COL_LP_5p_N1__ACCTTTAGTGTCCTCT-1	Plasma	3.29279
003-042_T0_COL_LP_5p_N1__CCTATTACACGCGAAA-1	Plasma	3.09333
003-042_T0_COL_LP_5p_N1__GCACTCTTCGGTCTAA-1	Plasma	1.16064
003-042_T0_COL_LP_5p_N1__GATGAAAGTACAGACG-1	Plasma	1.04465
003-042_T0_COL_LP_5p_N1__CGTCCATAGTAAGTAC-1	Plasma	6.2132
003-042_T0_COL_LP_5p_N1__TTTCCTCTCGGAAACG-1	Plasma	3.58341
003-042_T0_COL_LP_5p_N1__GCTGCGACAGGTTTCA-1	Plasma	3.44687
003-042_T0_COL_LP_5p_N1__CCATGTCCATACGCCG-1	Plasma	2.65334
003-042_T0_COL_LP_5p_N1__CGCTATCTCATATCGG-1	Plasma	5.26345
003-042_T0_COL_LP_5p_N1__GCACTCTAGGCCCTCA-1	Plasma	1.5354
003-042_T0_COL_LP_5p_N1__TGATTTCAGTCCCACG-1	Plasma	2.74584
003-042_T0_COL_LP_5p_N1__TGCCCTAAGTGCGTGA-1	Plasma	5.17766
003-042_T0_COL_LP_5p_N1__CAACCTCCATGTCGAT-1	Plasma	3.59486
003-042_T0_COL_LP_5p_N1__GGCTGGTTCAAACGGG-1	Plasma	1.78822
003-042_T0_COL_LP_5p_N1__TCGTAGAGTGCCTGGT-1	Plasma	3.40799
003-042_T0_COL_LP_5p_N1__TCAGCTCTCAACACGT-1	Plasma	2.56703
003-042_T0_COL_LP_5p_N1__CATCAAGTCACGAAGG-1	Plasma	2.28135
003-042_T0_COL_LP_5p_N1__AGCATACTCCCTAACC-1	Plasma	4.09833
003-042_T0_COL_LP_5p_N1__ACTATCTGTTACGACT-1	Plasma	2.21212
003-042_T0_COL_LP_5p_N1__TACGGATCACAACTGT-1	Plasma	2.47969
003-042_T0_COL_LP_5p_N1__GAAGCAGCAGCGATCC-1	Plasma	2.6784
003-042_T0_COL_LP_5p_N1__CATATTCTCGAGCCCA-1	Plasma	6.05093
003-042_T0_COL_LP_5p_N1__AGCGGTCGTTCGGGCT-1	Plasma	3.29885
003-042_T0_COL_LP_5p_N1__AAATGCCGTTTGTTTC-1	Plasma	3.68188
003-042_T0_COL_LP_5p_N1__CTAGCCTTCTGGTTCC-1	Plasma	2.94913
003-042_T0_COL_LP_5p_N1__CCTTACGCACCACCAG-1	Plasma	2.71926
003-042_T0_COL_LP_5p_N1__CTGCTGTCACCATCCT-1	Plasma	1.59124
003-042_T0_COL_LP_5p_N1__CACACAAGTATCAGTC-1	Plasma	1.69456
003-042_T0_COL_LP_5p_N1__GGAAAGCGTTGCGCAC-1	Plasma	3.01298
003-042_T0_COL_LP_5p_N1__CAAGAAAGTGCAACTT-1	Plasma	5.6084
003-042_T0_COL_LP_5p_N1__TAGTTGGAGGGTGTTG-1	Plasma	2.50399
003-042_T0_COL_LP_5p_N1__CGGACGTTCTTAACCT-1	Plasma	2.88379
003-042_T0_COL_LP_5p_N1__CACACAATCTCCAGGG-1	Plasma	2.87575
003-042_T0_COL_LP_5p_N1__GACGTTATCCTTTCGG-1	Plasma	4.19965
003-042_T0_COL_LP_5p_N1__CCTACACCAGACTCGC-1	Plasma	3.81044
003-042_T0_COL_LP_5p_N1__ACTTGTTTCCGAATGT-1	Plasma	4.39358
003-042_T0_COL_LP_5p_N1__TTAACTCAGCGTGAGT-1	Plasma	2.16628
003-042_T0_COL_LP_5p_N1__AAATGCCAGTGAATTG-1	Plasma	2.6963
003-042_T0_COL_LP_5p_N1__AAGGAGCCACGAGAGT-1	Plasma	1.59442
003-042_T0_COL_LP_5p_N1__CGTCAGGGTTTGTTTC-1	Plasma	3.32994
003-042_T0_COL_LP_5p_N1__GATGCTACACGACGAA-1	Plasma	3.16249
003-042_T0_COL_LP_5p_N1__ACTTGTTAGTAGGCCA-1	Plasma	2.69359
003-042_T0_COL_LP_5p_N1__TAAGCGTTCTGAGGGA-1	Plasma	5.52097
003-042_T0_COL_LP_5p_N1__GACTACAGTTACGTCA-1	Plasma	5.71003
003-042_T0_COL_LP_5p_N1__ACGATACGTGCAACGA-1	Plasma	1.60025
003-042_T0_COL_LP_5p_N1__TGAAAGAGTCCGCTGA-1	Plasma	2.82054
003-042_T0_COL_LP_5p_N1__GAACCTATCAAGCCTA-1	Plasma	5.75482
003-042_T0_COL_LP_5p_N1__CGCTTCATCTTGGGTA-1	Plasma	3.17732
003-042_T0_COL_LP_5p_N1__CGCTGGACATGCGCAC-1	Plasma	3.96992
003-042_T0_COL_LP_5p_N1__CTAATGGCAGACGCTC-1	Plasma	1.67358
003-042_T0_COL_LP_5p_N1__CGTCTACGTACCAGTT-1	Plasma	3.65261
003-042_T0_COL_LP_5p_N1__CATCAGACAATGTTGC-1	Plasma	4.90842
003-042_T0_COL_LP_5p_N1__GTAACGTGTCTAGAGG-1	Plasma	4.05365
003-042_T0_COL_LP_5p_N1__GAACGGAGTCCTCCAT-1	Plasma	0.994938
003-042_T0_COL_LP_5p_N1__GGGCACTTCACAGGCC-1	Plasma	4.38254
003-042_T0_COL_LP_5p_N1__GAAGCAGCAGCTGCTG-1	Plasma	7.8407
003-042_T0_COL_LP_5p_N1__CCCAGTTTCGTAGGAG-1	Plasma	5.71183
003-042_T0_COL_LP_5p_N1__GATGAAAGTCGTTGTA-1	Plasma	1.5343
003-042_T0_COL_LP_5p_N1__TGAGAGGGTATATGGA-1	Plasma	5.48015
003-042_T0_COL_LP_5p_N1__GGAATAAGTGTGACGA-1	Plasma	3.39461
003-042_T0_COL_LP_5p_N1__GCTGCTTTCCACTCCA-1	Plasma	4.56255
003-042_T0_COL_LP_5p_N1__TGTCCCACACTACAGT-1	Plasma	2.27175
003-042_T0_COL_LP_5p_N1__CATCGAATCCATGCTC-1	Plasma	6.59931
003-042_T0_COL_LP_5p_N1__TCAACGACAGCCTTGG-1	Plasma	2.57288
003-042_T0_COL_LP_5p_N1__TTCTTAGTCTGCAGTA-1	Plasma	4.46648
003-042_T0_COL_LP_5p_N1__CTAAGACGTGATAAGT-1	Plasma	2.35438
003-042_T0_COL_LP_5p_N1__CCTCAGTGTCTTGCGG-1	Plasma	5.26564
003-042_T0_COL_LP_5p_N1__GAAGCAGAGGACAGAA-1	Plasma	2.91937
003-042_T0_COL_LP_5p_N1__TTCTACAGTTGGTAAA-1	Plasma	2.90402
003-042_T0_COL_LP_5p_N1__CGCTGGAAGGATGGAA-1	Plasma	6.50048
003-042_T0_COL_LP_5p_N1__TAAGAGAGTGTTGGGA-1	Plasma	4.64846
003-042_T0_COL_LP_5p_N1__TGGTTAGTCGCTAGCG-1	Plasma	4.01982
003-042_T0_COL_LP_5p_N1__CACAGGCAGTTCGCAT-1	Plasma	1.0813
003-042_T0_COL_LP_5p_N1__AAATGCCAGACTAGAT-1	Plasma	4.91526
003-042_T0_COL_LP_5p_N1__CCTCAGTGTCAGGACA-1	Plasma	4.25779
003-042_T0_COL_LP_5p_N1__AAAGCAACACGTAAGG-1	Plasma	1.68301
003-042_T0_COL_LP_5p_N1__TCGCGTTCACAAGTAA-1	Plasma	4.75683
003-042_T0_COL_LP_5p_N1__CAAGAAAAGATGCGAC-1	Plasma	4.47688
003-042_T0_COL_LP_5p_N1__GGAGCAACAGGATTGG-1	Plasma	3.67903
003-042_T0_COL_LP_5p_N1__CTACCCATCGGAAACG-1	Plasma	3.13261
003-042_T0_COL_LP_5p_N1__CCGGTAGGTCTCTCTG-1	Plasma	2.71895
003-042_T0_COL_LP_5p_N1__CAAGATCCACTTCGAA-1	Plasma	8.08613
003-042_T0_COL_LP_5p_N1__GCGCAACCATGCGCAC-1	Plasma	1.97181
003-042_T0_COL_LP_5p_N1__AACACGTGTATAAACG-1	Plasma	2.12037
003-042_T0_COL_LP_5p_N1__TACTCATAGCCTTGAT-1	Plasma	4.99621
003-042_T0_COL_LP_5p_N1__GATCGATTCGCCGTGA-1	Plasma	2.42355
003-042_T0_COL_LP_5p_N1__TAAACCGGTGGCAAAC-1	Plasma	2.21495
003-042_T0_COL_LP_5p_N1__GATCTAGTCGCCAAAT-1	Plasma	2.02731
003-042_T0_COL_LP_5p_N1__GGAGCAACAAGGTTTC-1	Plasma	4.10174
003-042_T0_COL_LP_5p_N1__CTGCGGAGTAAAGGAG-1	Plasma	2.06571
003-042_T0_COL_LP_5p_N1__TTGAACGGTACGCACC-1	Plasma	2.40541
003-042_T0_COL_LP_5p_N1__GAAGCAGGTTCAGCGC-1	Plasma	5.32247
003-042_T0_COL_LP_5p_N1__CCTCAGTCAAGAGGCT-1	Plasma	0.783208
003-042_T0_COL_LP_5p_N1__TGCGTGGCACATCCAA-1	Plasma	3.33034
003-042_T0_COL_LP_5p_N1__GCATGATGTACCGTAT-1	Plasma	3.34407
003-042_T0_COL_LP_5p_N1__CTAGCCTGTAAGAGAG-1	Plasma	3.18075
003-042_T0_COL_LP_5p_N1__CCGTACTGTGTCTGAT-1	Plasma	5.46113
003-042_T0_COL_LP_5p_N1__TTAACTCAGGGTTCCC-1	Plasma	4.06776
003-042_T0_COL_LP_5p_N1__TGGCCAGCAATAACGA-1	Plasma	0.834146
003-042_T0_COL_LP_5p_N1__TCCACACGTAAAGTCA-1	Plasma	4.40869
003-042_T0_COL_LP_5p_N1__CAAGATCGTAGAAGGA-1	Plasma	7.10996
003-042_T0_COL_LP_5p_N1__ATGCGATGTAGTAGTA-1	Plasma	2.87171
003-042_T0_COL_LP_5p_N1__CATCCACTCTCCTATA-1	Plasma	1.45812
003-042_T0_COL_LP_5p_N1__CATCGAAGTCTCTTTA-1	Plasma	3.32536
003-042_T0_COL_LP_5p_N1__CAGCTAAGTAAGAGGA-1	Plasma	4.40909
003-042_T0_COL_LP_5p_N1__GGTGCGTGTTACGGAG-1	Plasma	4.85197
003-042_T0_COL_LP_5p_N1__ACTGCTCGTAAACCTC-1	Plasma	2.46934
003-042_T0_COL_LP_5p_N1__TACGGGCCATGTCGAT-1	Plasma	1.13761
003-042_T0_COL_LP_5p_N1__AGCGGTCTCCCAAGAT-1	Plasma	2.30099
003-042_T0_COL_LP_5p_N1__AATCCAGTCCCATTTA-1	Plasma	2.80443
003-042_T0_COL_LP_5p_N1__TAAGAGAAGCGTGTCC-1	Plasma	5.84473
003-042_T0_COL_LP_5p_N1__GTCCTCAAGGATGGAA-1	Plasma	1.75822
003-042_T0_COL_LP_5p_N1__GACGGCTGTCCAGTTA-1	Plasma	4.85898
003-042_T0_COL_LP_5p_N1__CCCATACGTCTGGTCG-1	Plasma	3.80084
003-042_T0_COL_LP_5p_N1__GACACGCTCCGCAAGC-1	Plasma	3.92966
003-042_T0_COL_LP_5p_N1__TACTCGCCAATCTGCA-1	Plasma	6.62436
003-042_T0_COL_LP_5p_N1__GTGCTTCGTACAGCAG-1	Plasma	4.19271
003-042_T0_COL_LP_5p_N1__CTCTGGTAGCGTTTAC-1	Plasma	2.9941
003-042_T0_COL_LP_5p_N1__GGAATAAAGTGAACAT-1	Plasma	3.69585
003-042_T0_COL_LP_5p_N1__CTCCTAGTCAACGGGA-1	Plasma	5.13953
003-042_T0_COL_LP_5p_N1__CTTACCGTCATGTCCC-1	Plasma	3.55905
003-042_T0_COL_LP_5p_N1__ACCGTAAGTCGTGGCT-1	Plasma	1.41812
003-042_T0_COL_LP_5p_N1__TATCTCAAGTTTAGGA-1	Plasma	6.67234
003-042_T0_COL_LP_5p_N1__TTGCGTCAGACTAGAT-1	Plasma	1.73706
003-042_T0_COL_LP_5p_N1__GATCGATAGATATGGT-1	Plasma	2.0053
003-042_T0_COL_LP_5p_N1__CAAGATCTCACTCCTG-1	Plasma	6.87446
003-042_T0_COL_LP_5p_N1__AGTGGGAGTAGCGATG-1	Plasma	3.75238
003-042_T0_COL_LP_5p_N1__GCACATACATAGGATA-1	Plasma	2.87674
003-042_T0_COL_LP_5p_N1__ACGAGGACACAAGCCC-1	Plasma	3.41481
003-042_T0_COL_LP_5p_N1__TACTTACTCATTCACT-1	Plasma	2.93158
003-042_T0_COL_LP_5p_N1__GATGAGGGTCCATCCT-1	Plasma	3.11737
003-042_T0_COL_LP_5p_N1__TGACTTTGTGCTAGCC-1	Plasma	3.07162
003-042_T0_COL_LP_5p_N1__ACAGCCGTCGTTTGCC-1	Plasma	2.66571
003-042_T0_COL_LP_5p_N1__GCGCCAACACTTACGA-1	Plasma	4.15299
003-042_T0_COL_LP_5p_N1__CATTATCAGCTCAACT-1	Plasma	3.28043
003-042_T0_COL_LP_5p_N1__TCAGGATCAATAAGCA-1	Plasma	3.25779
003-042_T0_COL_LP_5p_N1__ATTCTACTCTCCAACC-1	Plasma	4.33298
003-042_T0_COL_LP_5p_N1__CTACATTAGGATGGAA-1	Plasma	3.62781
003-042_T0_COL_LP_5p_N1__TCACAAGAGTTGTCGT-1	Plasma	7.08326
003-042_T0_COL_LP_5p_N1__TGGCCAGTCTTTACGT-1	Plasma	3.95632
003-042_T0_COL_LP_5p_N1__GGAAAGCGTCTTCTCG-1	Plasma	5.75434
003-042_T0_COL_LP_5p_N1__ACAGCCGAGAGCTGGT-1	Plasma	3.04512
003-042_T0_COL_LP_5p_N1__ACTTGTTAGATGCCAG-1	Plasma	2.06441
003-042_T0_COL_LP_5p_N1__GACTGCGGTTCCTCCA-1	Plasma	4.93042
003-042_T0_COL_LP_5p_N1__CATGCCTGTAGGACAC-1	Plasma	3.5421
003-042_T0_COL_LP_5p_N1__CGTAGCGGTGTAACGG-1	Plasma	6.24577
003-042_T0_COL_LP_5p_N1__TCACGAAAGTGATCGG-1	Plasma	2.72273
003-042_T0_COL_LP_5p_N1__GTGTGCGCACAGGCCT-1	Plasma	5.71947
003-042_T0_COL_LP_5p_N1__CTCGAGGGTATCACCA-1	Plasma	1.40704
003-042_T0_COL_LP_5p_N1__CAAGATCAGGATCGCA-1	Plasma	6.6159
003-042_T0_COL_LP_5p_N1__ATCCGAAAGGCAGTCA-1	Plasma	4.05118
003-042_T0_COL_LP_5p_N1__TGGGAAGTCAGCGATT-1	Plasma	2.86112
003-042_T0_COL_LP_5p_N1__TCGTAGACACCAGGCT-1	Plasma	2.54039
003-042_T0_COL_LP_5p_N1__GGGATGACATGACGGA-1	Plasma	6.81423
003-042_T0_COL_LP_5p_N1__TCGTAGATCGTTTGCC-1	Plasma	1.26969
003-042_T0_COL_LP_5p_N1__GATGAAAGTAGGACAC-1	Plasma	4.40075
003-042_T0_COL_LP_5p_N1__ATCCGAAAGGCTAGGT-1	Plasma	3.51167
003-042_T0_COL_LP_5p_N1__TTTGTCAAGTGGACGT-1	Plasma	4.15976
003-042_T0_COL_LP_5p_N1__TCACGAATCGGATGGA-1	Plasma	1.50996
003-042_T0_COL_LP_5p_N1__TTTGTCAGTAAATGAC-1	Plasma	0.922909
003-042_T0_COL_LP_5p_N1__CCGTTCACAGCTGTGC-1	Plasma	2.58583
003-042_T0_COL_LP_5p_N1__CCCTCCTGTCCAAGTT-1	Plasma	2.90168
003-042_T0_COL_LP_5p_N1__TCTGAGAAGCCAGTTT-1	Plasma	4.26111
003-042_T0_COL_LP_5p_N1__GATCAGTGTGCAGGTA-1	Plasma	5.93178
003-042_T0_COL_LP_5p_N1__TAAGTGCCAAGTTGTC-1	Plasma	5.02039
003-042_T0_COL_LP_5p_N1__GACACGCTCTGAGGGA-1	Plasma	2.94898
003-042_T0_COL_LP_5p_N1__CTAATGGAGAGGTACC-1	Plasma	5.55123
003-042_T0_COL_LP_5p_N1__TAAACCGCAAGCTGAG-1	Plasma	4.56226
003-042_T0_COL_LP_5p_N1__ACCGTAACACGTGAGA-1	Plasma	1.96454
003-042_T0_COL_LP_5p_N1__AGCGTATCATACCATG-1	Plasma	1.36776
003-042_T0_COL_LP_5p_N1__TCCACACTCAGGCAAG-1	Plasma	3.14477
003-042_T0_COL_LP_5p_N1__CCCAGTTTCACATAGC-1	Plasma	4.8652
003-042_T0_COL_LP_5p_N1__TGGCCAGGTCCGAAGA-1	Plasma	3.27157
003-042_T0_COL_LP_5p_N1__CAACCAATCGTCTGAA-1	Plasma	2.57229
003-042_T0_COL_LP_5p_N1__TGCCAAACAGTTCATG-1	Plasma	3.12574
003-042_T0_COL_LP_5p_N1__CGATCGGAGATCCCGC-1	Plasma	6.6545
003-042_T0_COL_LP_5p_N1__CTGTTTATCTGAGGGA-1	Plasma	2.39951
003-042_T0_COL_LP_5p_N1__TCACGAAGTTCCCGAG-1	Plasma	0.868231
003-042_T0_COL_LP_5p_N1__TTATGCTAGTGGTAAT-1	Plasma	4.89588
003-042_T0_COL_LP_5p_N1__CTGTTTACAAGTAATG-1	Plasma	2.62796
003-042_T0_COL_LP_5p_N1__TGTGGTATCAGAGGTG-1	Plasma	3.17722
003-042_T0_COL_LP_5p_N1__GCTTCCAGTGATGCCC-1	Plasma	3.34071
003-042_T0_COL_LP_5p_N1__GTTCGGGTCAGGCCCA-1	Plasma	2.74322
003-042_T0_COL_LP_5p_N1__CTGCGGAGTGTTAAGA-1	Plasma	0.461008
003-042_T0_COL_LP_5p_N1__TCGCGTTTCTCAAGTG-1	Plasma	4.25991
003-042_T0_COL_LP_5p_N1__GGATGTTTCGGTGTCG-1	Plasma	1.81705
003-042_T0_COL_LP_5p_N1__ATCATGGCATTACCTT-1	Plasma	4.58724
003-042_T0_COL_LP_5p_N1__TCAATCTCAGTAAGAT-1	Plasma	3.91668
003-042_T0_COL_LP_5p_N1__AACTCCCGTCTGCAAT-1	Plasma	2.84908
003-042_T0_COL_LP_5p_N1__AGAATAGCAATGGAAT-1	Plasma	0.8187
003-042_T0_COL_LP_5p_N1__CGAACATAGAGCTATA-1	Plasma	5.10751
003-042_T0_COL_LP_5p_N1__TGTGTTTGTCATGCCG-1	Plasma	2.91961
003-042_T0_COL_LP_5p_N1__GGACATTCATCAGTAC-1	Plasma	4.65978
003-042_T0_COL_LP_5p_N1__GGGTTGCCACCATCCT-1	Plasma	2.14435
003-042_T0_COL_LP_5p_N1__CACATAGGTCATATGC-1	Plasma	2.35652
003-042_T0_COL_LP_5p_N1__CACCTTGAGCAGATCG-1	Plasma	2.85574
003-042_T0_COL_LP_5p_N1__CTGTGCTAGTTGAGTA-1	Plasma	4.47557
003-042_T0_COL_LP_5p_N1__TAGACCATCCACTCCA-1	Plasma	6.00234
003-042_T0_COL_LP_5p_N1__GTGGGTCAGGTGCTTT-1	Plasma	4.39266
003-042_T0_COL_LP_5p_N1__GAAATGACAATGAAAC-1	Plasma	8.03627
003-042_T0_COL_LP_5p_N1__CTCGGGACATGTCTCC-1	Plasma	2.0642
003-042_T0_COL_LP_5p_N1__AGTAGTCTCTATCGCC-1	Plasma	1.13337
003-042_T0_COL_LP_5p_N1__ATCCGAACAGATCGGA-1	Plasma	2.80586
003-042_T0_COL_LP_5p_N1__GTGTTAGCAAGTTCTG-1	Plasma	1.06079
003-042_T0_COL_LP_5p_N1__AGTTGGTGTTACCGAT-1	Plasma	3.65471
003-042_T0_COL_LP_5p_N1__TGTGGTAGTTTGGCGC-1	Plasma	2.34116
003-042_T0_COL_LP_5p_N1__TTTGGTTGTACCGGCT-1	Plasma	3.52681
003-042_T0_COL_LP_5p_N1__CAGCAGCGTAGAAAGG-1	Plasma	3.26769
003-042_T0_COL_LP_5p_N1__ACATCAGCAAGCCGTC-1	Plasma	5.82883
003-042_T0_COL_LP_5p_N1__AGGTCATAGTCATCCA-1	Plasma	3.2648
003-042_T0_COL_LP_5p_N1__AAGTCTGAGCGTCAAG-1	Plasma	4.81046
003-042_T0_COL_LP_5p_N1__AGCGTATTCATCGATG-1	Plasma	2.9024
003-042_T0_COL_LP_5p_N1__AGGCCGTTCTCCCTGA-1	Plasma	2.85811
003-042_T0_COL_LP_5p_N1__CCTACCACAGCTTCGG-1	Plasma	3.47672
003-042_T0_COL_LP_5p_N1__GCATGTAAGCGGATCA-1	Plasma	5.82561
003-042_T0_COL_LP_5p_N1__GACGTTAAGAGGGCTT-1	Plasma	3.92253
003-042_T0_COL_LP_5p_N1__AGGGAGTAGAGCTGCA-1	Plasma	2.8306
003-042_T0_COL_LP_5p_N1__CTGCTGTGTCTCCCTA-1	Plasma	1.43059
003-042_T0_COL_LP_5p_N1__TGTATTCTCACTCTTA-1	Plasma	3.05985
003-042_T0_COL_LP_5p_N1__CTCGGGATCCGCATAA-1	Plasma	0.794385
003-042_T0_COL_LP_5p_N1__CATGACAAGCCCTAAT-1	Plasma	4.56061
003-042_T0_COL_LP_5p_N1__GCACATAGTCTAAACC-1	Plasma	2.25071
003-042_T0_COL_LP_5p_N1__TGTCCCATCGCGATCG-1	Plasma	3.85859
003-042_T0_COL_LP_5p_N1__CTTAACTAGGGCTCTC-1	Plasma	2.03958
003-042_T0_COL_LP_5p_N1__AGCATACTCACAAACC-1	Plasma	5.49063
003-042_T0_COL_LP_5p_N1__ATTATCCAGAAACCTA-1	Plasma	5.29817
003-042_T0_COL_LP_5p_N1__CGTCAGGGTCACACGC-1	Plasma	1.61625
003-042_T0_COL_LP_5p_N1__ATCCACCCATGGTTGT-1	Plasma	4.62225
003-042_T0_COL_LP_5p_N1__ATGTGTGTCCTGTAGA-1	Plasma	5.87186
003-042_T0_COL_LP_5p_N1__CTCTACGGTCATGCAT-1	Plasma	4.52133
003-042_T0_COL_LP_5p_N1__TTTGGTTGTGCGATAG-1	Plasma	3.32398
003-042_T0_COL_LP_5p_N1__AGCTCTCGTCCGAGTC-1	Plasma	3.06239
003-042_T0_COL_LP_5p_N1__GTCACAACAAAGTCAA-1	Plasma	3.65066
003-042_T0_COL_LP_5p_N1__CTCGAGGTCACGACTA-1	Plasma	1.49836
003-042_T0_COL_LP_5p_N1__GCGGGTTCATCCCACT-1	Plasma	1.30078
003-042_T0_COL_LP_5p_N1__ATCACGAGTATCAGTC-1	Plasma	3.3384
003-042_T0_COL_LP_5p_N1__GTACTCCTCAGTTCGA-1	Plasma	3.77385
003-042_T0_COL_LP_5p_N1__CCATGTCTCCAGGGCT-1	Plasma	5.22107
003-042_T0_COL_LP_5p_N1__TACCTTATCCGAGCCA-1	Plasma	5.31163
003-042_T0_COL_LP_5p_N1__GGGAATGTCGGAGGTA-1	Plasma	4.06064
003-042_T0_COL_LP_5p_N1__CACACCTAGACAGGCT-1	Plasma	5.66656
003-042_T0_COL_LP_5p_N1__AGAATAGGTTGTCTTT-1	Plasma	4.84227
003-042_T0_COL_LP_5p_N1__ATCGAGTGTATCAGTC-1	Plasma	6.17376
003-042_T0_COL_LP_5p_N1__CATGGCGTCGGTCTAA-1	Plasma	3.31751
003-042_T0_COL_LP_5p_N1__CCAATCCCAAATTGCC-1	Plasma	2.23861
003-042_T0_COL_LP_5p_N1__GTGCGGTGTAGCGCTC-1	Plasma	3.63556
003-042_T0_COL_LP_5p_N1__GGACGTCGTCTGATTG-1	Plasma	3.50817
003-042_T0_COL_LP_5p_N1__CTAATGGTCGGCATCG-1	Plasma	1.30241
003-042_T0_COL_LP_5p_N1__CCCATACGTTCCCGAG-1	Plasma	2.28334
003-042_T0_COL_LP_5p_N1__ATCATGGTCTCTGAGA-1	Plasma	2.5919
003-042_T0_COL_LP_5p_N1__CAACTAGTCCTCCTAG-1	Plasma	1.66365
003-042_T0_COL_LP_5p_N1__TCAGGATGTAATCACC-1	Plasma	1.51447
003-042_T0_COL_LP_5p_N1__GTCTCGTGTCTGCAAT-1	Plasma	2.68665
003-042_T0_COL_LP_5p_N1__GCTGCTTTCTCGTATT-1	Plasma	3.201
003-042_T0_COL_LP_5p_N1__GGGACCTTCCAGAAGG-1	Plasma	1.51052
003-042_T0_COL_LP_5p_N1__GGGCATCAGAGCCCAA-1	Plasma	2.35127
003-042_T0_COL_LP_5p_N1__CTCGTCACAGCTTCGG-1	Plasma	1.78437
003-042_T0_COL_LP_5p_N1__TTTGGTTGTTCCGGCA-1	Plasma	2.70979
003-042_T0_COL_LP_5p_N1__CGTCAGGCATCCCACT-1	Plasma	3.05471
003-042_T0_COL_LP_5p_N1__GACCTGGGTAAGGATT-1	Plasma	2.81647
003-042_T0_COL_LP_5p_N1__CGTTCTGAGCGTCTAT-1	Plasma	2.71371
003-042_T0_COL_LP_5p_N1__CCTTCGATCCTTCAAT-1	Plasma	2.1642
003-042_T0_COL_LP_5p_N1__TTTGGTTAGTGATCGG-1	Plasma	1.71194
003-042_T0_COL_LP_5p_N1__ATCTACTTCAGTGCAT-1	Plasma	3.72544
003-042_T0_COL_LP_5p_N1__GTATCTTGTACTTGAC-1	Plasma	4.58254
003-042_T0_COL_LP_5p_N1__TAGTTGGCACCCATTC-1	Plasma	5.28718
003-042_T0_COL_LP_5p_N1__TCAGCAAAGATGTAAC-1	Plasma	4.25541
003-042_T0_COL_LP_5p_N1__TCAGATGGTGAACCTT-1	Plasma	0.17376
003-042_T0_COL_LP_5p_N1__CAAGATCCATCATCCC-1	Plasma	5.19335
003-042_T0_COL_LP_5p_N1__TTCTCAAAGACTCGGA-1	Plasma	2.5859
003-042_T0_COL_LP_5p_N1__CCTACCAGTTTGGCGC-1	Plasma	2.72145
003-042_T0_COL_LP_5p_N1__GAAATGACACGAAACG-1	Plasma	6.53016
003-042_T0_COL_LP_5p_N1__TCACAAGGTACCGGCT-1	Plasma	2.68964
003-042_T0_COL_LP_5p_N1__TGCCCTAAGCCACGTC-1	Plasma	2.92509
003-042_T0_COL_LP_5p_N1__CAAGAAAAGGCTCTTA-1	Plasma	3.42218
003-042_T0_COL_LP_5p_N1__AGGGATGAGCCCAACC-1	Plasma	4.5227
003-042_T0_COL_LP_5p_N1__GTTCATTGTTCATGGT-1	Plasma	4.12983
003-042_T0_COL_LP_5p_N1__TAGTTGGCAATGGATA-1	Plasma	3.64114
003-042_T0_COL_LP_5p_N1__CGCGGTAAGCAAATCA-1	Plasma	3.78081
003-042_T0_COL_LP_5p_N1__GTGTGCGCAGGGTACA-1	Plasma	2.47206
003-042_T0_COL_LP_5p_N1__GTGCATAGTCAGAGGT-1	Plasma	5.54252
003-042_T0_COL_LP_5p_N1__ACGCCGAAGTAGATGT-1	Plasma	5.71784
003-042_T0_COL_LP_5p_N1__AGGTCATTCAGCTCGG-1	Plasma	3.01786
003-042_T0_COL_LP_5p_N1__CGGACACCAAGAGGCT-1	Plasma	2.43096
003-042_T0_COL_LP_5p_N1__GACGTGCCAGCTGGCT-1	Plasma	5.63739
003-042_T0_COL_LP_5p_N1__CATCGAACATCATCCC-1	Plasma	5.43126
003-042_T0_COL_LP_5p_N1__CTACCCAGTTCAACCA-1	Plasma	3.66001
003-042_T0_COL_LP_5p_N1__ATTACTCGTGGTCTCG-1	Plasma	1.58995
003-042_T0_COL_LP_5p_N1__AGCGGTCGTTTCCACC-1	Plasma	3.53185
003-042_T0_COL_LP_5p_N1__GTGGGTCTCTTAGAGC-1	Plasma	4.25859
003-042_T0_COL_LP_5p_N1__ATCATCTCATTGGCGC-1	Plasma	2.63403
003-042_T0_COL_LP_5p_N1__CTAACTTCAAGCGTAG-1	Plasma	1.92173
003-042_T0_COL_LP_5p_N1__CCTAGCTTCGCGTAGC-1	Plasma	4.33627
003-042_T0_COL_LP_5p_N1__CGCTATCCATCCGTGG-1	Plasma	1.94707
003-042_T0_COL_LP_5p_N1__CCGGTAGTCTCCGGTT-1	Plasma	4.98015
003-042_T0_COL_LP_5p_N1__TCTGGAAAGATCGATA-1	Plasma	4.36416
003-042_T0_COL_LP_5p_N1__GTGTTAGGTTGGTGGA-1	Plasma	4.64426
003-042_T0_COL_LP_5p_N1__GGGTCTGCAGACGCCT-1	Plasma	2.56601
003-042_T0_COL_LP_5p_N1__GCATGATGTCAGAATA-1	Plasma	5.60091
003-042_T0_COL_LP_5p_N1__GACGGCTAGTGGAGTC-1	Plasma	4.63739
003-042_T0_COL_LP_5p_N1__TAGAGCTAGGTGCACA-1	Plasma	1.35153
003-042_T0_COL_LP_5p_N1__AGGTCATCACTGTCGG-1	Plasma	2.20774
003-042_T0_COL_LP_5p_N1__GATCTAGTCCACTGGG-1	Plasma	3.43381
003-042_T0_COL_LP_5p_N1__CAGCCGATCATAAAGG-1	Plasma	5.48747
003-042_T0_COL_LP_5p_N1__CGTGTCTCAGTCGATT-1	Plasma	4.18869
003-042_T0_COL_LP_5p_N1__GACTAACCAAGCCTAT-1	Plasma	3.36626
003-042_T0_COL_LP_5p_N1__CACACCTAGCGTTCCG-1	Plasma	2.10217
003-042_T0_COL_LP_5p_N1__TTGCCGTTCGGAGGTA-1	Plasma	0.55719
003-042_T0_COL_LP_5p_N1__AAGCCGCGTTTAAGCC-1	Plasma	3.08793
003-042_T0_COL_LP_5p_N1__ATGTGTGGTATCAGTC-1	Plasma	2.48412
003-042_T0_COL_LP_5p_N1__CCGTACTTCTGGTTCC-1	Plasma	3.1527
003-042_T0_COL_LP_5p_N1__AGATCTGGTCAATGTC-1	Plasma	5.54651
003-042_T0_COL_LP_5p_N1__TAGAGCTTCAGCACAT-1	Plasma	2.3032
003-042_T0_COL_LP_5p_N1__CAACCAACAAGCGATG-1	Plasma	0.239903
003-042_T0_COL_LP_5p_N1__TGTGTTTGTAAGAGGA-1	Plasma	5.28974
003-042_T0_COL_LP_5p_N1__TGTGGTAAGTACTTGC-1	Plasma	3.32793
003-042_T0_COL_LP_5p_N1__TTGCGTCCACGAAATA-1	Plasma	3.90982
003-042_T0_COL_LP_5p_N1__GAATAAGCAGATCGGA-1	Plasma	2.46664
003-042_T0_COL_LP_5p_N1__TATCTCATCGTTGACA-1	Plasma	5.40554
003-042_T0_COL_LP_5p_N1__AGGCCACAGGGAACGG-1	Plasma	2.23651
003-042_T0_COL_LP_5p_N1__CCTATTAGTCATGCAT-1	Plasma	2.54471
003-042_T0_COL_LP_5p_N1__CTTCTCTCATTGTGCA-1	Plasma	1.3595
003-042_T0_COL_LP_5p_N1__TTTACTGAGGCTAGCA-1	Plasma	5.07797
003-042_T0_COL_LP_5p_N1__GGATGTTCATGAGCGA-1	Plasma	5.14913
003-042_T0_COL_LP_5p_N1__CTGTTTACAGGGTTAG-1	Plasma	3.65715
003-042_T0_COL_LP_5p_N1__CAACCTCCAAGGTGTG-1	Plasma	3.29658
003-042_T0_COL_LP_5p_N1__AGTAGTCTCCGGGTGT-1	Plasma	3.23815
003-042_T0_COL_LP_5p_N1__ATCGAGTGTACCCAAT-1	Plasma	0.268413
003-042_T0_COL_LP_5p_N1__CCTAAAGGTCCGAAGA-1	Plasma	3.00737
003-042_T0_COL_LP_5p_N1__AACTGGTAGTCAAGGC-1	Plasma	1.17111
003-042_T0_COL_LP_5p_N1__GCATGTAGTTAAAGTG-1	Plasma	2.07987
003-042_T0_COL_LP_5p_N1__TACTCGCGTAGCGCAA-1	Plasma	2.3931
003-042_T0_COL_LP_5p_N1__GCTCTGTGTCCGAATT-1	Plasma	3.28285
003-042_T0_COL_LP_5p_N1__CGGAGTCCAGGTCGTC-1	Plasma	3.16565
003-042_T0_COL_LP_5p_N1__GGACAAGGTAAATGTG-1	Plasma	4.13401
003-042_T0_COL_LP_5p_N1__CATCGAAGTCAATACC-1	Plasma	3.22069
003-042_T0_COL_LP_5p_N1__CTACCCATCAGCGATT-1	Plasma	3.56134
003-042_T0_COL_LP_5p_N1__GGGAATGTCCATGAAC-1	Plasma	2.57871
003-042_T0_COL_LP_5p_N1__CCCAATCAGAGGGCTT-1	Plasma	2.08231
003-042_T0_COL_LP_5p_N1__AGCGTATTCTTGAGGT-1	Plasma	4.40338
003-042_T0_COL_LP_5p_N1__CCACGGACAGCTGTAT-1	Plasma	3.77047
003-042_T0_COL_LP_5p_N1__GAAACTCAGATCTGAA-1	Plasma	2.84594
003-042_T0_COL_LP_5p_N1__AGAATAGAGTTTGCGT-1	Plasma	2.22077
003-042_T0_COL_LP_5p_N1__CTAATGGCAGATGGCA-1	Plasma	4.92318
003-042_T0_COL_LP_5p_N1__CACAGGCGTAAATGTG-1	Plasma	2.2339
003-042_T0_COL_LP_5p_N1__ACACCGGCACACATGT-1	Plasma	5.97024
003-042_T0_COL_LP_5p_N1__ACGATACCACTTAAGC-1	Plasma	3.51291
003-042_T0_COL_LP_5p_N1__TGCCCATGTATTACCG-1	Plasma	5.75069
003-042_T0_COL_LP_5p_N1__TATCTCATCCGAATGT-1	Plasma	4.04319
003-042_T0_COL_LP_5p_N1__CACATAGGTCGTCTTC-1	Plasma	3.07488
003-042_T0_COL_LP_5p_N1__GTAGGCCAGGTGTGGT-1	Plasma	2.59744
003-042_T0_COL_LP_5p_N1__GCGCCAAGTCAGAATA-1	Plasma	8.70701
003-042_T0_COL_LP_5p_N1__CCAGCGAAGCATCATC-1	Plasma	3.80995
003-042_T0_COL_LP_5p_N1__TTTGCGCCACGAAAGC-1	Plasma	4.20111
003-042_T0_COL_LP_5p_N1__GTTCGGGTCCTAAGTG-1	Plasma	3.87136
003-042_T0_COL_LP_5p_N1__GAGCAGAGTCAACTGT-1	Plasma	2.32783
003-042_T0_COL_LP_5p_N1__TTCTACAAGTACGTAA-1	Plasma	4.82652
003-042_T0_COL_LP_5p_N1__ACGAGCCCACTTACGA-1	Plasma	2.1928
003-042_T0_COL_LP_5p_N1__AAGTCTGTCGAACGGA-1	Plasma	4.69306
003-042_T0_COL_LP_5p_N1__TAGAGCTTCTTGCCGT-1	Plasma	4.74355
003-042_T0_COL_LP_5p_N1__CCACGGACATGTTGAC-1	Plasma	3.01024
003-042_T0_COL_LP_5p_N1__AAGACCTGTCTCCACT-1	Plasma	9.07748
003-042_T0_COL_LP_5p_N1__GTTCGGGCAAGCTGTT-1	Plasma	3.36307
003-042_T0_COL_LP_5p_N1__TCGGTAAGTGTGCCTG-1	Plasma	2.83253
003-042_T0_COL_LP_5p_N1__GATCAGTGTGATGATA-1	Plasma	5.37976
003-042_T0_COL_LP_5p_N1__GCAATCAAGACAGGCT-1	Plasma	1.76865
003-042_T0_COL_LP_5p_N1__CCTCTGAGTCCAACTA-1	Plasma	4.95033
003-042_T0_COL_LP_5p_N1__TACGGGCAGCGTGTCC-1	Plasma	6.28206
003-042_T0_COL_LP_5p_N1__CTAGTGAGTAGATTAG-1	Plasma	6.21363
003-042_T0_COL_LP_5p_N1__GTTCGGGAGAGACTAT-1	Plasma	0.680726
003-042_T0_COL_LP_5p_N1__TATCAGGCACCGTTGG-1	Plasma	1.63666
003-042_T0_COL_LP_5p_N1__CAACCAACAAGAAGAG-1	Plasma	5.06772
003-042_T0_COL_LP_5p_N1__AAATGCCGTCACCCAG-1	Plasma	1.74918
003-042_T0_COL_LP_5p_N1__CTCCTAGCAGTGGGAT-1	Plasma	3.17762
003-042_T0_COL_LP_5p_N1__TTCCCAGAGCGTTCCG-1	Plasma	3.94269
003-042_T0_COL_LP_5p_N1__CGATCGGCATAAGACA-1	Plasma	3.58947
003-042_T0_COL_LP_5p_N1__GTCAAGTAGTTTCCTT-1	Plasma	3.55169
003-042_T0_COL_LP_5p_N1__AAGGCAGTCATTTGGG-1	Plasma	2.03283
003-042_T0_COL_LP_5p_N1__ACGAGCCCACGGTGTC-1	Plasma	1.3607
003-042_T0_COL_LP_5p_N1__CTGAAGTTCAACGGCC-1	Plasma	2.61979
003-042_T0_COL_LP_5p_N1__TAAACCGAGTTACCCA-1	Plasma	0.994499
003-042_T0_COL_LP_5p_N1__AGGCCGTAGCGAAGGG-1	Plasma	4.92491
003-042_T0_COL_LP_5p_N1__TGCCCATTCGCATGGC-1	Plasma	3.44877
003-042_T0_COL_LP_5p_N1__GTCATTTAGACTCGGA-1	Plasma	5.08539
003-042_T0_COL_LP_5p_N1__GTCACGGTCGCAAGCC-1	Plasma	2.6994
003-042_T0_COL_LP_5p_N1__TTCTTAGCATATACGC-1	Plasma	3.4568
003-042_T0_COL_LP_5p_N1__GACGCGTTCCCATTAT-1	Plasma	2.3006
003-042_T0_COL_LP_5p_N1__GCTGCGATCGATAGAA-1	Plasma	2.85685
003-042_T0_COL_LP_5p_N1__GTCATTTCAATCAGAA-1	Plasma	3.67092
003-042_T0_COL_LP_5p_N1__TTAACTCAGGGATCTG-1	Plasma	3.44829
003-042_T0_COL_LP_5p_N1__CATATGGCATACTACG-1	Plasma	1.44063
003-042_T0_COL_LP_5p_N1__CGGAGCTCACAGCGTC-1	Plasma	4.27224
003-042_T0_COL_LP_5p_N1__CCCTCCTTCAGCGATT-1	Plasma	5.57422
003-042_T0_COL_LP_5p_N1__AGCAGCCCAGTACACT-1	Plasma	1.6323
003-042_T0_COL_LP_5p_N1__CAAGAAAAGCCAACAG-1	Plasma	1.06922
003-042_T0_COL_LP_5p_N1__CGTTGGGAGAGATGAG-1	Plasma	1.24426
003-042_T0_COL_LP_5p_N1__GGGAGATGTTCCGGCA-1	Plasma	4.72167
003-042_T0_COL_LP_5p_N1__CCGTTCATCAAGCCTA-1	Plasma	3.64572
003-042_T0_COL_LP_5p_N1__TCTCATACAAGACGTG-1	Plasma	2.89681
003-042_T0_COL_LP_5p_N1__AGATCTGCACCAGCAC-1	Plasma	2.51628
003-042_T0_COL_LP_5p_N1__TGGCTGGCACGTTGGC-1	Plasma	3.80107
003-042_T0_COL_LP_5p_N1__TACTCATAGACAGAGA-1	Plasma	5.94982
003-042_T0_COL_LP_5p_N1__CAGATCAGTCCATGAT-1	Plasma	2.63293
003-042_T0_COL_LP_5p_N1__GACGTGCGTCTCTTAT-1	Plasma	3.64898
003-042_T0_COL_LP_5p_N1__CTCCTAGGTGCACGAA-1	Plasma	7.65811
003-042_T0_COL_LP_5p_N1__GATCGTAGTAAGGGAA-1	Plasma	7.02295
003-042_T0_COL_LP_5p_N1__TTGCCGTTCTGGTTCC-1	Plasma	1.90896
003-042_T0_COL_LP_5p_N1__CGAGCCACATGCCTTC-1	Plasma	4.84437
003-042_T0_COL_LP_5p_N1__AACTTTCGTCACACGC-1	Plasma	2.30902
003-042_T0_COL_LP_5p_N1__TTTGTCAAGGCTCTTA-1	Plasma	2.49233
003-042_T0_COL_LP_5p_N1__GCTGCTTAGGTTACCT-1	Plasma	2.27893
003-042_T0_COL_LP_5p_N1__ATAAGAGAGCTAACTC-1	Plasma	2.37429
003-042_T0_COL_LP_5p_N1__TACGGATTCCCTAATT-1	Plasma	3.07979
003-042_T0_COL_LP_5p_N1__CTTAGGAAGAGGGCTT-1	Plasma	3.64809
003-042_T0_COL_LP_5p_N1__TCGAGGCCAGGCAGTA-1	Plasma	2.59817
003-042_T0_COL_LP_5p_N1__GAATGAACACTGTTAG-1	Plasma	4.3264
003-042_T0_COL_LP_5p_N1__TCGTACCCAGGGATTG-1	Plasma	5.4328
003-042_T0_COL_LP_5p_N1__GAATGAAAGGCGATAC-1	Plasma	3.84402
003-042_T0_COL_LP_5p_N1__GATGCTAGTTACGACT-1	Plasma	4.46402
003-042_T0_COL_LP_5p_N1__GCTGCGATCGGCGGTT-1	Plasma	2.84399
003-042_T0_COL_LP_5p_N1__GAGTCCGGTTCGCGAC-1	Plasma	1.93126
003-042_T0_COL_LP_5p_N1__AACCGCGCAGCCACCA-1	Plasma	3.46982
003-042_T0_COL_LP_5p_N1__TCCCGATGTTGAACTC-1	Plasma	4.4027
003-042_T0_COL_LP_5p_N1__CTCGGAGGTGATGCCC-1	Plasma	4.39364
003-042_T0_COL_LP_5p_N1__CGTGAGCCACAACGTT-1	Plasma	2.89066
003-042_T0_COL_LP_5p_N1__CCTCAGTTCGTTGACA-1	Plasma	2.04229
003-042_T0_COL_LP_5p_N1__CATATGGGTCCAACTA-1	Plasma	2.5087
003-042_T0_COL_LP_5p_N1__GACGCGTCAAGGACTG-1	Plasma	4.07554
003-042_T0_COL_LP_5p_N1__CGGGTCAGTGGGTATG-1	Plasma	3.39279
003-042_T0_COL_LP_5p_N1__CATCCACAGGAGTCTG-1	Plasma	1.98019
003-042_T0_COL_LP_5p_N1__TTCCCAGAGTTAGCGG-1	Plasma	1.59318
003-042_T0_COL_LP_5p_N1__GTATTCTCACGTGAGA-1	Plasma	5.2326
003-042_T0_COL_LP_5p_N1__ACCAGTACAATGGAGC-1	Plasma	5.13692
003-042_T0_COL_LP_5p_N1__CGAGAAGTCCATGCTC-1	Plasma	4.80191
003-042_T0_COL_LP_5p_N1__CCGGGATCATGCGCAC-1	Plasma	3.33946
003-042_T0_COL_LP_5p_N1__GCAGCCATCTAGCACA-1	Plasma	6.30224
003-042_T0_COL_LP_5p_N1__GCTGGGTTCGGCTACG-1	Plasma	2.19313
003-042_T0_COL_LP_5p_N1__CGAACATGTTCCTCCA-1	Plasma	0.953893
003-042_T0_COL_LP_5p_N1__GGATGTTCAAGGTGTG-1	Plasma	8.09985
003-042_T0_COL_LP_5p_N1__TTTGCGCGTTATGTGC-1	Plasma	1.97506
003-042_T0_COL_LP_5p_N1__GTTCGGGCAATGAAAC-1	Plasma	4.10359
003-042_T0_COL_LP_5p_N1__ACGGGCTGTACAGACG-1	Plasma	3.59003
003-042_T0_COL_LP_5p_N1__GCTGCGATCGGCGCTA-1	Plasma	2.56956
003-042_T0_COL_LP_5p_N1__CCTTCGAGTCTAGTCA-1	Plasma	2.40547
003-042_T0_COL_LP_5p_N1__CGCGTTTGTAAGTTCC-1	Plasma	4.75925
003-042_T0_COL_LP_5p_N1__GACAGAGCAGCTCGCA-1	Plasma	4.54173
003-042_T0_COL_LP_5p_N1__CGTGAGCCAGGGTACA-1	Plasma	2.56794
003-042_T0_COL_LP_5p_N1__GATGAAAGTAACGACG-1	Plasma	3.40567
003-042_T0_COL_LP_5p_N1__AACGTTGTCGAACTGT-1	Plasma	2.8705
003-042_T0_COL_LP_5p_N1__TATGCCCAGGGTTCCC-1	Plasma	1.35409
003-042_T0_COL_LP_5p_N1__TTAGTTCTCCACGCAG-1	Plasma	2.78814
003-042_T0_COL_LP_5p_N1__GATCGTAGTCAGAATA-1	Plasma	0.910565
003-042_T0_COL_LP_5p_N1__CGACCTTTCATGTCCC-1	Plasma	3.07428
003-042_T0_COL_LP_5p_N1__AACTTTCCAAAGTCAA-1	Plasma	0.946305
003-042_T0_COL_LP_5p_N1__AGCTCCTAGGCGCTCT-1	Plasma	4.37771
003-042_T0_COL_LP_5p_N1__ACGCCAGCAAGAGTCG-1	Plasma	3.04167
003-042_T0_COL_LP_5p_N1__GACGTGCTCACAAACC-1	Plasma	3.22614
003-042_T0_COL_LP_5p_N1__CTAACTTAGATGGGTC-1	Plasma	7.84262
003-042_T0_COL_LP_5p_N1__TGGACGCCAACTGCTA-1	Plasma	2.34473
003-042_T0_COL_LP_5p_N1__ATGCGATTCATCTGTT-1	Plasma	1.2636
003-042_T0_COL_LP_5p_N1__CGACTTCCAGGGTTAG-1	Plasma	2.60794
003-042_T0_COL_LP_5p_N1__CAAGATCAGTGAAGTT-1	Plasma	3.4163
003-042_T0_COL_LP_5p_N1__CCTTCCCGTACGAAAT-1	Plasma	1.11445
003-042_T0_COL_LP_5p_N1__AGCTCTCTCTGCGTAA-1	Plasma	5.215
003-042_T0_COL_LP_5p_N1__TGACGGCAGGTGTTAA-1	Plasma	1.59099
003-042_T0_COL_LP_5p_N1__CGGTTAAAGATCCCAT-1	Plasma	3.63466
003-042_T0_COL_LP_5p_N1__GATGAGGTCTGGCGTG-1	Plasma	3.046
003-042_T0_COL_LP_5p_N1__ACGCAGCAGTAGTGCG-1	Plasma	4.29549
003-042_T0_COL_LP_5p_N1__GGTGAAGGTCCTCTTG-1	Plasma	3.35993
003-042_T0_COL_LP_5p_N1__TGGCGCAAGATCCGAG-1	Plasma	0.732278
003-042_T0_COL_LP_5p_N1__ACTGAACCACACATGT-1	Plasma	5.50472
003-042_T0_COL_LP_5p_N1__GTGCAGCAGGACCACA-1	Plasma	6.61157
003-042_T0_COL_LP_5p_N1__ATCCGAAAGCCGTCGT-1	Plasma	0.9155
003-042_T0_COL_LP_5p_N1__GTCATTTAGATCTGAA-1	Plasma	1.40411
003-042_T0_COL_LP_5p_N1__TGCGTGGTCCATGCTC-1	Plasma	2.51264
003-042_T0_COL_LP_5p_N1__TTAGGACTCTAGAGTC-1	Plasma	1.28445
003-042_T0_COL_LP_5p_N1__TGATTTCGTCGAATCT-1	Plasma	3.71235
003-042_T0_COL_LP_5p_N1__TGCGTGGCATAGGATA-1	Plasma	2.60017
003-042_T0_COL_LP_5p_N1__GCTTGAAAGATGTGGC-1	Plasma	4.83873
003-042_T0_COL_LP_5p_N1__GAACCTAAGATCTGAA-1	Plasma	2.05151
003-042_T0_COL_LP_5p_N1__AGCGGTCGTCCTGCTT-1	Plasma	4.5651
003-042_T0_COL_LP_5p_N1__CGTGTAAAGATAGTCA-1	Plasma	3.92764
003-042_T0_COL_LP_5p_N1__GTCACAACACCCATGG-1	Plasma	0.59247
003-042_T0_COL_LP_5p_N1__ACTATCTAGCTCAACT-1	Plasma	2.81467
003-042_T0_COL_LP_5p_N1__CGTTAGAAGTTCGATC-1	Plasma	3.25111
003-042_T0_COL_LP_5p_N1__TTCTCCTGTAAGGGCT-1	Plasma	2.11122
003-042_T0_COL_LP_5p_N1__TCCCGATAGGTGCAAC-1	Plasma	6.15477
003-042_T0_COL_LP_5p_N1__CGGACGTAGAGGGCTT-1	Plasma	2.44162
003-042_T0_COL_LP_5p_N1__GAATAAGTCCGCATCT-1	Plasma	0.697428
003-042_T0_COL_LP_5p_N1__CCAGCGATCGAACGGA-1	Plasma	1.92314
003-042_T0_COL_LP_5p_N1__TGGACGCAGTCGCCGT-1	Plasma	3.36972
003-042_T0_COL_LP_5p_N1__GCGCAACGTTTCCACC-1	Plasma	1.83416
003-042_T0_COL_LP_5p_N1__TGGGCGTAGTCACGCC-1	Plasma	5.8998
003-042_T0_COL_LP_5p_N1__TGCCCATAGCAACGGT-1	Plasma	6.49561
003-042_T0_COL_LP_5p_N1__CGTAGGCGTCACCTAA-1	Plasma	4.78369
003-042_T0_COL_LP_5p_N1__AAACGGGAGGCATGTG-1	Plasma	2.67666
003-042_T0_COL_LP_5p_N1__GCGCAGTCAGTTTACG-1	Plasma	3.99559
003-042_T0_COL_LP_5p_N1__GTCACAAGTTCCACAA-1	Plasma	3.99585
003-042_T0_COL_LP_5p_N1__GCATGCGAGACTGTAA-1	Plasma	3.51968
003-042_T0_COL_LP_5p_N1__CATGACAGTCTCTCGT-1	Plasma	3.87388
003-042_T0_COL_LP_5p_N1__TTTATGCCATAGAAAC-1	Plasma	3.8765
003-042_T0_COL_LP_5p_N1__ACTGTCCTCGACCAGC-1	Plasma	3.66355
003-042_T0_COL_LP_5p_N1__GGGTCTGCAGCCTATA-1	Plasma	6.15593
003-042_T0_COL_LP_5p_N1__CGGTTAATCTTTCCTC-1	Plasma	4.04845
003-042_T0_COL_LP_5p_N1__CATTCGCGTTGTCGCG-1	Plasma	3.46178
003-042_T0_COL_LP_5p_N1__GAACATCCAGGCAGTA-1	Plasma	3.99627
003-042_T0_COL_LP_5p_N1__TGAGCATAGTGTTGAA-1	Plasma	1.96298
003-042_T0_COL_LP_5p_N1__CTCGAAAGTCGGATCC-1	Plasma	2.66231
003-042_T0_COL_LP_5p_N1__CATATGGTCATTGCCC-1	Plasma	2.65529
003-042_T0_COL_LP_5p_N1__AAGCCGCCAACGATCT-1	Plasma	3.46729
003-042_T0_COL_LP_5p_N1__ACATACGGTTAAGGGC-1	Plasma	4.22889
003-042_T0_COL_LP_5p_N1__CAGAGAGCAACACCCG-1	Plasma	3.97307
003-042_T0_COL_LP_5p_N1__GTCTCGTAGTGGTCCC-1	Plasma	4.89271
003-042_T0_COL_LP_5p_N1__CCGTTCAGTTGTACAC-1	Plasma	5.11882
003-042_T0_COL_LP_5p_N1__CATTATCAGGGATGGG-1	Plasma	1.23609
003-042_T0_COL_LP_5p_N1__CGGTTAATCTATCGCC-1	Plasma	0.279072
003-042_T0_COL_LP_5p_N1__ACACCGGGTAAGTAGT-1	Plasma	1.70918
003-042_T0_COL_LP_5p_N1__GTATTCTTCATTCACT-1	Plasma	1.43069
003-042_T0_COL_LP_5p_N1__AGAGTGGCAAGCCGCT-1	Plasma	3.08921
003-042_T0_COL_LP_5p_N1__GCGCAACGTGCCTGCA-1	Plasma	3.30092
003-042_T0_COL_LP_5p_N1__ATCTGCCGTACAAGTA-1	Plasma	4.92307
003-042_T0_COL_LP_5p_N1__TGTTCCGGTCGAGATG-1	Plasma	4.07525
003-042_T0_COL_LP_5p_N1__TGCGCAGGTGCACCAC-1	Plasma	4.51486
003-042_T0_COL_LP_5p_N1__GCACATAGTAAGCACG-1	Plasma	3.63321
003-042_T0_COL_LP_5p_N1__ACTGAGTGTCGAATCT-1	Plasma	1.62219
003-042_T0_COL_LP_5p_N1__CTGAAGTGTTGGACCC-1	Plasma	4.65006
003-042_T0_COL_LP_5p_N1__CTTAACTTCTCGATGA-1	Plasma	3.50521
003-042_T0_COL_LP_5p_N1__TATTACCAGGACTGGT-1	Plasma	3.32391
003-042_T0_COL_LP_5p_N1__GTATTCTCATCACGAT-1	Plasma	1.87582
003-042_T0_COL_LP_5p_N1__CGATCGGCAGACAGGT-1	Plasma	4.58445
003-042_T0_COL_LP_5p_N1__GGCTGGTTCAGTCAGT-1	Plasma	1.69823
003-042_T0_COL_LP_5p_N1__CGTCTACTCATGTCCC-1	Plasma	1.19815
003-042_T0_COL_LP_5p_N1__TGAGCATTCGCGTAGC-1	Plasma	3.82097
003-042_T0_COL_LP_5p_N1__GTCTCGTAGAGTTGGC-1	Plasma	4.14565
003-042_T0_COL_LP_5p_N1__GGAGCAACATGCTAGT-1	Plasma	5.16485
003-042_T0_COL_LP_5p_N1__GTCCTCAAGAGCTGCA-1	Plasma	4.41788
003-042_T0_COL_LP_5p_N1__CTCTGGTCAAAGTGCG-1	Plasma	2.11614
003-042_T0_COL_LP_5p_N1__CGATGTAGTGAGGCTA-1	Plasma	2.22296
003-042_T0_COL_LP_5p_N1__AAGTCTGCAATCAGAA-1	Plasma	2.94701
003-042_T0_COL_LP_5p_N1__TTGGAACTCTGTGCAA-1	Plasma	3.64013
003-042_T0_COL_LP_5p_N1__CATATTCTCCAAGTAC-1	Plasma	5.64119
003-042_T0_COL_LP_5p_N1__CTAGCCTGTACAGACG-1	Plasma	3.7421
003-042_T0_COL_LP_5p_N1__CCGTACTCAAGCTGAG-1	Plasma	3.97733
003-042_T0_COL_LP_5p_N1__CGATTGATCTTCATGT-1	Plasma	3.1441
003-042_T0_COL_LP_5p_N1__CAACCAATCAATCACG-1	Plasma	1.92889
003-042_T0_COL_LP_5p_N1__GACACGCTCATATCGG-1	Plasma	1.40688
003-042_T0_COL_LP_5p_N1__AGCGTATAGCCACGCT-1	Plasma	0.534769
003-042_T0_COL_LP_5p_N1__TTGGAACGTATTAGCC-1	Plasma	4.29823
003-042_T0_COL_LP_5p_N1__TGAGCCGCACCAGGCT-1	Plasma	4.71675
003-042_T0_COL_LP_5p_N1__TGGCGCAGTAAGCACG-1	Plasma	1.82839
003-042_T0_COL_LP_5p_N1__ATGTGTGGTCTCCACT-1	Plasma	2.92167
003-042_T0_COL_LP_5p_N1__ACGGAGAGTTACGCGC-1	Plasma	1.97177
003-042_T0_COL_LP_5p_N1__CGACTTCAGGACCACA-1	Plasma	3.61524
003-042_T0_COL_LP_5p_N1__ACAGCTAAGGCGATAC-1	Plasma	2.37
003-042_T0_COL_LP_5p_N1__TGAAAGATCCTTCAAT-1	Plasma	0.900401
003-042_T0_COL_LP_5p_N1__ACGATACTCCGAACGC-1	Plasma	1.43929
003-042_T0_COL_LP_5p_N1__CCCATACTCCTCTAGC-1	Plasma	2.63743
003-042_T0_COL_LP_5p_N1__GTCACGGTCTGGTTCC-1	Plasma	0.487895
003-042_T0_COL_LP_5p_N1__AAGGAGCAGTGGAGAA-1	Plasma	1.26562
003-042_T0_COL_LP_5p_N1__TATCAGGTCGCCAAAT-1	Plasma	4.54194
003-042_T0_COL_LP_5p_N1__AAGACCTTCGATCCCT-1	Plasma	3.55727
003-042_T0_COL_LP_5p_N1__GTCACGGAGTCGTTTG-1	Plasma	1.45711
003-042_T0_COL_LP_5p_N1__AACTCTTAGGAATCGC-1	Plasma	2.31247
003-042_T0_COL_LP_5p_N1__ATTACTCCAAGTAATG-1	Plasma	1.94163
003-042_T0_COL_LP_5p_N1__CAGCTAAAGATCTGAA-1	Plasma	4.23761
003-042_T0_COL_LP_5p_N1__ATGCGATAGCCAGTTT-1	Plasma	5.08209
003-042_T0_COL_LP_5p_N1__CAGTCCTAGTGCCATT-1	Plasma	2.88643
003-042_T0_COL_LP_5p_N1__GCTGGGTAGTGGTAAT-1	Plasma	3.29691
003-042_T0_COL_LP_5p_N1__AACTCTTCAAGTCTAC-1	Plasma	1.86483
003-042_T0_COL_LP_5p_N1__AGCGTCGAGATGTAAC-1	Plasma	1.64095
003-042_T0_COL_LP_5p_N1__CCTAGCTGTTCACCTC-1	Plasma	2.36015
003-042_T0_COL_LP_5p_N1__GCGCCAAAGGGTGTGT-1	Plasma	2.47904
003-042_T0_COL_LP_5p_N1__GCACTCTAGGAGTTGC-1	Plasma	3.30776
003-042_T0_COL_LP_5p_N1__CTGAAGTAGTGGTCCC-1	Plasma	3.33531
003-042_T0_COL_LP_5p_N1__TTAGTTCGTTACGCGC-1	Plasma	4.39514
003-042_T0_COL_LP_5p_N1__GGAGCAAGTTCGAATC-1	Plasma	1.79479
003-042_T0_COL_LP_5p_N1__AAACCTGCATCCGGGT-1	Plasma	2.06258
003-042_T0_COL_LP_5p_N1__CTTACCGAGTGAAGTT-1	Plasma	1.17325
003-042_T0_COL_LP_5p_N1__ACATGGTAGCTGCAAG-1	Plasma	1.31824
003-042_T0_COL_LP_5p_N1__GTATCTTTCGGCGCAT-1	Plasma	3.14485
003-042_T0_COL_LP_5p_N1__AGCTCTCGTAGAGCTG-1	Plasma	4.88646
003-042_T0_COL_LP_5p_N1__ATCATCTCAACTGGCC-1	Plasma	5.14274
003-042_T0_COL_LP_5p_N1__GAATAAGTCTTGCATT-1	Plasma	1.64531
003-042_T0_COL_LP_5p_N1__CGCCAAGCAATAGAGT-1	Plasma	7.51802
003-042_T0_COL_LP_5p_N1__GGAACTTCAGCCAATT-1	Plasma	4.21357
003-042_T0_COL_LP_5p_N1__GTCACAATCATGTCCC-1	Plasma	1.46727
003-042_T0_COL_LP_5p_N1__CAGGTGCCATCGGTTA-1	Plasma	5.29719
003-042_T0_COL_LP_5p_N1__CTGAAACGTTCCCGAG-1	Plasma	0.506538
003-042_T0_COL_LP_5p_N1__TGACTAGAGGAATCGC-1	Plasma	2.50401
003-042_T0_COL_LP_5p_N1__GTCACGGAGCGTAATA-1	Plasma	2.49188
003-042_T0_COL_LP_5p_N1__GTCCTCAAGGCTACGA-1	Plasma	0.502385
003-042_T0_COL_LP_5p_N1__CGTGTCTTCTCCCTGA-1	Plasma	1.1311
003-042_T0_COL_LP_5p_N1__AGTTGGTGTGCCTGCA-1	Plasma	4.33836
003-042_T0_COL_LP_5p_N1__TTAGGACTCCTCCTAG-1	Plasma	1.67777
003-042_T0_COL_LP_5p_N1__TCTGAGACAAGCCTAT-1	Plasma	1.00611
003-042_T0_COL_LP_5p_N1__TAAGAGAAGCGATTCT-1	Plasma	3.94272
003-042_T0_COL_LP_5p_N1__CAGAGAGCATTACCTT-1	Plasma	1.00996
003-042_T0_COL_LP_5p_N1__GCGAGAAGTGGCGAAT-1	Plasma	0.874382
003-042_T0_COL_LP_5p_N1__TCGCGTTGTAGCGCAA-1	Plasma	0.303849
003-042_T0_COL_LP_5p_N1__TAGAGCTCACATCCAA-1	Plasma	0.789351
003-042_T0_COL_LP_5p_N1__GCGCAACTCAGAGACG-1	Plasma	2.21935
003-042_T0_COL_LP_5p_N1__CTCGAAAGTCATTAGC-1	Plasma	2.94643
003-042_T0_COL_LP_5p_N1__CTTGGCTAGAATGTTG-1	Plasma	1.20354
003-042_T0_COL_LP_5p_N1__GTAGTCATCCTATGTT-1	Plasma	0.613946
003-042_T0_COL_LP_5p_N1__CTCTGGTTCTTTAGGG-1	Plasma	2.95785
003-042_T0_COL_LP_5p_N1__CCCAATCAGTGCCATT-1	Plasma	2.80178
003-042_T0_COL_LP_5p_N1__CACAGGCTCGCATGGC-1	Plasma	3.11009
003-042_T0_COL_LP_5p_N1__TAAACCGTCCTGCCAT-1	Plasma	1.72456
003-042_T0_COL_LP_5p_N1__AGGCCACTCAGCTCTC-1	Plasma	2.49248
003-042_T0_COL_LP_5p_N1__CGCTATCCAATCCAAC-1	Plasma	2.36173
003-042_T0_COL_LP_5p_N1__ACCTTTAGTCCCTTGT-1	Plasma	3.69254
003-042_T0_COL_LP_5p_N1__TAAACCGGTAGTACCT-1	Plasma	1.63284
003-042_T0_COL_LP_5p_N1__CTCGAGGCAATGAATG-1	Plasma	0.978531
003-042_T0_COL_LP_5p_N1__CCTTACGGTTGGGACA-1	Plasma	-0.470069
003-042_T0_COL_LP_5p_N1__CGATCGGTCCTCATTA-1	Plasma	2.59586
003-042_T0_COL_LP_5p_N1__GCGGGTTTCTCTTGAT-1	Plasma	2.55177
003-042_T0_COL_LP_5p_N1__CTTAACTTCAACGCTA-1	Plasma	2.14639
003-042_T0_COL_LP_5p_N1__CTCGTACAGAGCTGCA-1	Plasma	0.144891
003-042_T0_COL_LP_5p_N1__AACTCCCCATTAGCCA-1	Plasma	2.45751
003-042_T0_COL_LP_5p_N1__ACACCCTAGAAACGCC-1	Plasma	0.870161
003-042_T0_COL_LP_5p_N1__TCTATTGGTGTAAGTA-1	Plasma	5.89248
003-042_T0_COL_LP_5p_N1__GCTTGAAGTTATTCTC-1	Plasma	2.60576
003-042_T0_COL_LP_5p_N1__CTGTGCTTCGCATGGC-1	Plasma	3.41381
003-042_T0_COL_LP_5p_N1__AGCGTCGCAAACTGTC-1	Plasma	2.82253
003-042_T0_COL_LP_5p_N1__CATATTCCAGTAAGAT-1	Plasma	1.5331
003-042_T0_COL_LP_5p_N1__TTCTCAACATATGAGA-1	Plasma	4.54222
003-042_T0_COL_LP_5p_N1__GTGAAGGAGGATGGAA-1	Plasma	0.5478
003-042_T0_COL_LP_5p_N1__CGTCTACCATTGGTAC-1	Plasma	2.64016
003-042_T0_COL_LP_5p_N1__ACGGGTCGTTGAGGTG-1	Plasma	1.33305
003-042_T0_COL_LP_5p_N1__TACACGAGTCTAAACC-1	Plasma	1.9444
003-042_T0_COL_LP_5p_N1__TTGGAACGTCCGTCAG-1	Plasma	2.20955
003-042_T0_COL_LP_5p_N1__GCAATCACACGCGAAA-1	Plasma	3.70673
003-042_T0_COL_LP_5p_N1__GCTCTGTCAGACGCCT-1	Plasma	4.73411
003-042_T0_COL_LP_5p_N1__ACGATGTTCCTAGTGA-1	Plasma	2.25445
003-042_T0_COL_LP_5p_N1__CACACAACATGATCCA-1	Plasma	5.60426
003-042_T0_COL_LP_5p_N1__GCTGCTTGTGCAGACA-1	Plasma	2.84264
003-042_T0_COL_LP_5p_N1__CTGTTTACACGGTTTA-1	Plasma	2.48203
003-042_T0_COL_LP_5p_N1__ACGATGTAGATAGCAT-1	Plasma	0.730505
003-042_T0_COL_LP_5p_N1__AGGGAGTGTCGCGAAA-1	Plasma	1.18719
003-042_T0_COL_LP_5p_N1__CGTCCATTCACAGGCC-1	Plasma	1.39955
003-042_T0_COL_LP_5p_N1__CTGAAGTCACTGTTAG-1	Plasma	-0.244211
003-042_T0_COL_LP_5p_N1__GCATGATGTCTCCCTA-1	Plasma	2.00018
003-042_T0_COL_LP_5p_N1__CTCTACGAGGCTACGA-1	Plasma	0.520369
003-042_T0_COL_LP_5p_N1__TTCCCAGCACGCCAGT-1	Plasma	1.15131
003-042_T0_COL_LP_5p_N1__GCTTGAAAGGATTCGG-1	Plasma	0.0188401
003-042_T0_COL_LP_5p_N1__TAGCCGGCACAGACTT-1	Plasma	4.2607
003-042_T0_COL_LP_5p_N1__CCTATTAAGCAATCTC-1	Plasma	0.559085
003-042_T0_COL_LP_5p_N1__CAACCTCGTAAGAGAG-1	Plasma	2.83366
003-042_T0_COL_LP_5p_N1__CCCAGTTAGAGCCTAG-1	Plasma	1.88651
003-042_T0_COL_LP_5p_N1__CCCATACCAAGCGAGT-1	Plasma	3.60539
003-042_T0_COL_LP_5p_N1__ATTGGTGGTACGCACC-1	Plasma	3.61215
003-042_T0_COL_LP_5p_N1__AACTTTCTCGTAGGTT-1	Plasma	6.59572
003-042_T0_COL_LP_5p_N1__CTGGTCTTCCTAGGGC-1	Plasma	5.43895
003-042_T0_COL_LP_5p_N1__ACGGGTCGTTGATTGC-1	Plasma	1.00306
003-042_T0_COL_LP_5p_N1__GACGGCTCAAGTACCT-1	Plasma	0.847776
003-042_T0_COL_LP_5p_N1__TGGGCGTTCGAATCCA-1	Plasma	0.406881
003-042_T0_COL_LP_5p_N1__AACACGTCAGACGCTC-1	Plasma	1.33368
003-042_T0_COL_LP_5p_N1__GTGAAGGCAAAGCGGT-1	Plasma	2.01077
003-042_T0_COL_LP_5p_N1__CATGACAGTAAATGAC-1	Plasma	1.86273
003-042_T0_COL_LP_5p_N1__TGGTTCCAGCACACAG-1	Plasma	3.04135
003-042_T0_COL_LP_5p_N1__ATTCTACTCCTTGCCA-1	Plasma	0.556984
003-042_T0_COL_LP_5p_N1__GTTACAGAGCACCGCT-1	Plasma	0.279402
003-042_T0_COL_LP_5p_N1__ACATACGGTCCGAACC-1	Plasma	2.45719
003-042_T0_COL_LP_5p_N1__CTAGCCTAGTTTGCGT-1	Plasma	0.165391
003-042_T0_COL_LP_5p_N1__GTTCGGGAGTGTACGG-1	Plasma	4.40432
003-042_T0_COL_LP_5p_N1__TATCAGGCACATCTTT-1	Plasma	1.63298
003-042_T0_COL_LP_5p_N1__CAGTCCTAGCGAGAAA-1	Plasma	1.18016
003-042_T0_COL_LP_5p_N1__AGCGTCGTCGCGTTTC-1	Plasma	4.17761
003-042_T0_COL_LP_5p_N1__GACTAACAGTCAAGCG-1	Plasma	1.80856
003-042_T0_COL_LP_5p_N1__CGGCTAGGTACGCACC-1	Plasma	1.4387
003-042_T0_COL_LP_5p_N1__AAGGAGCGTCCAGTTA-1	Plasma	3.213
003-042_T0_COL_LP_5p_N1__GATCGATCAGACTCGC-1	Plasma	2.19899
003-042_T0_COL_LP_5p_N1__TTGGCAAAGTAGATGT-1	Plasma	0.725935
003-042_T0_COL_LP_5p_N1__CTGGTCTAGGGTTCCC-1	Plasma	1.58823
003-042_T0_COL_LP_5p_N1__AGCCTAAAGGATGCGT-1	Plasma	2.61711
003-042_T0_COL_LP_5p_N1__TTCTCAATCACCACCT-1	Plasma	1.94051
003-042_T0_COL_LP_5p_N1__GATGAGGAGATCACGG-1	Plasma	2.54447
003-042_T0_COL_LP_5p_N1__TCCACACCACCTTGTC-1	Plasma	2.95463
003-042_T0_COL_LP_5p_N1__AGCGTCGGTAAGTAGT-1	Plasma	4.59077
003-042_T0_COL_LP_5p_N1__GCGCCAACACTGTCGG-1	Plasma	3.86238
003-042_T0_COL_LP_5p_N1__GACTGCGCAGACTCGC-1	Plasma	0.929266
003-042_T0_COL_LP_5p_N1__TATCAGGGTCGTTGTA-1	Plasma	3.16679
003-042_T0_COL_LP_5p_N1__CGGACGTAGCACCGCT-1	Plasma	4.70676
003-042_T0_COL_LP_5p_N1__CGTTAGAGTAATCACC-1	Plasma	3.71476
003-042_T0_COL_LP_5p_N1__GCAATCACATCCTAGA-1	Plasma	3.61871
003-042_T0_COL_LP_5p_N1__CACCAGGCAACACCCG-1	Plasma	0.772241
003-042_T0_COL_LP_5p_N1__GCAGCCAGTCACACGC-1	Plasma	2.65267
003-042_T0_COL_LP_5p_N1__GCGGGTTTCGCATGAT-1	Plasma	1.42359
003-042_T0_COL_LP_5p_N1__AACCGCGGTCCGTCAG-1	Plasma	1.12824
003-042_T0_COL_LP_5p_N1__GGGAGATGTCTCATCC-1	Plasma	0.00508775
003-042_T0_COL_LP_5p_N1__CCACTACGTAATTGGA-1	Plasma	0.456468
003-042_T0_COL_LP_5p_N1__CGATTGAAGTGGGCTA-1	Plasma	1.83139
003-042_T0_COL_LP_5p_N1__CACCTTGTCCTTAATC-1	Plasma	-1.18341
003-042_T0_COL_LP_5p_N1__CATCGGGCATCGACGC-1	Plasma	1.81827
003-042_T0_COL_LP_5p_N1__CTCGAGGCATCAGTCA-1	Plasma	1.98917
003-042_T0_COL_LP_5p_N1__ATTCTACGTGGTAACG-1	Plasma	3.39919
003-042_T0_COL_LP_5p_N1__ACACTGAAGAAGAAGC-1	Plasma	1.32527
003-042_T0_COL_LP_5p_N1__AACTCAGAGCGTCTAT-1	Plasma	1.78392
003-042_T0_COL_LP_5p_N1__GTAACGTCATCATCCC-1	Plasma	2.27828
003-042_T0_COL_LP_5p_N1__AACCATGGTTAAAGTG-1	Plasma	3.86698
003-042_T0_COL_LP_5p_N1__GCTGCAGGTGCTGTAT-1	Plasma	3.36111
003-042_T0_COL_LP_5p_N1__GTCCTCATCTGCGGCA-1	Plasma	1.8252
003-042_T0_COL_LP_5p_N1__ACTATCTGTCTAAAGA-1	Plasma	1.77491
003-042_T0_COL_LP_5p_N1__AGGCCGTCATTAGGCT-1	Plasma	0.568658
003-042_T0_COL_LP_5p_N1__CAACCTCGTAGCGATG-1	Plasma	2.50587
003-042_T0_COL_LP_5p_N1__GACGTTATCACAGTAC-1	Plasma	-0.111186
003-042_T0_COL_LP_5p_N1__CAGCAGCAGCACACAG-1	Plasma	0.626652
003-042_T0_COL_LP_5p_N1__CTGCCTAAGCGGATCA-1	Plasma	0.711065
003-042_T0_COL_LP_5p_N1__CTCGAAAAGCTCCTTC-1	Plasma	2.09406
003-042_T0_COL_LP_5p_N1__CGACTTCCACATCCGG-1	Plasma	3.33841
003-042_T0_COL_LP_5p_N1__TTAACTCGTCGGATCC-1	Plasma	0.116433
003-042_T0_COL_LP_5p_N1__ACCCACTTCCCTTGTG-1	Plasma	1.29009
003-042_T0_COL_LP_5p_N1__GTTAAGCGTACAGACG-1	Plasma	1.98789
003-042_T0_COL_LP_5p_N1__CTTTGCGTCCTTTCGG-1	Plasma	0.399999
003-042_T0_COL_LP_5p_N1__CGTGTCTCAATAACGA-1	Plasma	3.13251
003-042_T0_COL_LP_5p_N1__TCTTTCCCAGAGTGTG-1	Plasma	1.92058
003-042_T0_COL_LP_5p_N1__ATTTCTGTCACCTCGT-1	Plasma	7.66996
003-042_T0_COL_LP_5p_N1__CCAATCCCACGGTAAG-1	Plasma	1.16329
003-042_T0_COL_LP_5p_N1__GGAACTTGTGCGATAG-1	Plasma	2.70633
003-042_T0_COL_LP_5p_N1__AGTAGTCTCCACGCAG-1	Plasma	2.95314
003-042_T0_COL_LP_5p_N1__CTGATCCTCGGCGGTT-1	Plasma	5.74061
003-042_T0_COL_LP_5p_N1__ACGCCGAAGTACGTTC-1	Plasma	6.78582
003-042_T0_COL_LP_5p_N1__GGACATTTCCGCGTTT-1	Plasma	0.418877
003-042_T0_COL_LP_5p_N1__ACACTGAAGGCATGGT-1	Plasma	-0.630187
003-042_T0_COL_LP_5p_N1__CTAACTTCAGCTTCGG-1	Plasma	3.00255
003-042_T0_COL_LP_5p_N1__TGTGTTTTCTGTACGA-1	Plasma	2.72632
003-042_T0_COL_LP_5p_N1__GTTTCTAGTGATGATA-1	Plasma	3.01937
003-042_T0_COL_LP_5p_N1__AGTGTCAGTAGCTGCC-1	Plasma	1.4552
003-042_T0_COL_LP_5p_N1__ACACCAAAGTGCCATT-1	Plasma	0.702508
003-042_T0_COL_LP_5p_N1__ACGTCAATCTCACATT-1	Plasma	3.7007
003-042_T0_COL_LP_5p_N1__GTTTCTAAGATGTCGG-1	Plasma	5.25181
003-042_T0_COL_LP_5p_N1__GCTGCTTCATTGTGCA-1	Plasma	1.185
003-042_T0_COL_LP_5p_N1__TCACAAGAGAGCTATA-1	Plasma	1.90736
003-042_T0_COL_LP_5p_N1__CGCGTTTAGCGATAGC-1	Plasma	0.207295
003-042_T0_COL_EPI_5p_N1__ACGGAGAGTATGAAAC-1	Plasma	1.73568
003-042_T0_COL_EPI_5p_N1__GTGTTAGAGCAGCGTA-1	Plasma	4.0531
003-042_T0_COL_EPI_5p_N1__TCGGGACCAAGCCCAC-1	Plasma	1.70829
003-046_T0_COL_LP_5p_N1__TCGTACCCATCTGGTA-1	Plasma	4.6206
003-046_T0_COL_LP_5p_N1__GCCTCTAAGAAACCAT-1	Plasma	4.35394
003-046_T0_COL_LP_5p_N1__CTGATCCTCCGCAGTG-1	Plasma	4.23893
003-046_T0_COL_LP_5p_N1__CTACACCCAAAGCAAT-1	Plasma	3.96983
003-046_T0_COL_LP_5p_N1__AGTAGTCTCACCGTAA-1	Plasma	6.65867
003-046_T0_COL_LP_5p_N1__CACCAGGCACGACGAA-1	Plasma	5.15177
003-046_T0_COL_LP_5p_N1__CGTTAGAGTGGTAACG-1	Plasma	4.57676
003-046_T0_COL_LP_5p_N1__ACGATACTCCGTACAA-1	Plasma	3.60727
003-046_T0_COL_LP_5p_N1__GCACATACACTTACGA-1	Plasma	6.62794
003-046_T0_COL_LP_5p_N1__ATTATCCAGACTACAA-1	Plasma	3.62481
003-046_T0_COL_LP_5p_N1__TATGCCCCAATCCGAT-1	Plasma	5.99448
003-046_T0_COL_LP_5p_N1__TAGTTGGCACATTAGC-1	Plasma	6.36915
003-046_T0_COL_LP_5p_N1__TAAGAGACAGGTCGTC-1	Plasma	4.20242
003-046_T0_COL_LP_5p_N1__CATCCACAGAGACTAT-1	Plasma	6.26539
003-046_T0_COL_LP_5p_N1__TTAGGCACAATGAATG-1	Plasma	2.85909
003-046_T0_COL_LP_5p_N1__GGGAGATAGCAGGTCA-1	Plasma	5.86089
003-046_T0_COL_LP_5p_N1__CAAGATCAGGGCTTCC-1	Plasma	2.31169
003-046_T0_COL_LP_5p_N1__GGGACCTTCCCTTGTG-1	Plasma	5.23432
003-046_T0_COL_LP_5p_N1__AGGCCACTCCCAACGG-1	Plasma	4.38317
003-046_T0_COL_LP_5p_N1__CTTGGCTTCCAAGCCG-1	Plasma	2.8025
003-046_T0_COL_LP_5p_N1__GTAACTGGTACGCACC-1	Plasma	4.93138
003-046_T0_COL_LP_5p_N1__ATTGGACCATGCCCGA-1	Plasma	3.1875
003-046_T0_COL_LP_5p_N1__GACTAACGTCGTGGCT-1	Plasma	4.89278
003-046_T0_COL_LP_5p_N1__CAGCTAACAGCCAATT-1	Plasma	2.38272
003-046_T0_COL_LP_5p_N1__AGAGCTTTCTGCGACG-1	Plasma	3.4567
003-046_T0_COL_LP_5p_N1__GAACGGATCGCAAACT-1	Plasma	3.62657
003-046_T0_COL_LP_5p_N1__ACACTGAGTTACGGAG-1	Plasma	7.73763
003-046_T0_COL_LP_5p_N1__CGTCTACCAATGACCT-1	Plasma	3.90972
003-046_T0_COL_LP_5p_N1__TGCGGGTCACATGGGA-1	Plasma	6.1162
003-046_T0_COL_LP_5p_N1__TCGCGTTTCACAAACC-1	Plasma	4.19881
003-046_T0_COL_LP_5p_N1__GTCACAAAGTGTTAGA-1	Plasma	5.42233
003-046_T0_COL_LP_5p_N1__CCTCAGTTCCGATATG-1	Plasma	4.78594
003-046_T0_COL_LP_5p_N1__CAGAGAGCAGGCTCAC-1	Plasma	6.68748
003-046_T0_COL_LP_5p_N1__CTCTACGTCAAGGTAA-1	Plasma	5.59547
003-046_T0_COL_LP_5p_N1__CAGGTGCTCAAGAAGT-1	Plasma	6.33185
003-046_T0_COL_LP_5p_N1__CCATGTCAGTTCGCAT-1	Plasma	6.82247
003-046_T0_COL_LP_5p_N1__CATCCACCACGGTTTA-1	Plasma	10.5963
003-046_T0_COL_LP_5p_N1__AGTCTTTTCGCTGATA-1	Plasma	4.24219
003-046_T0_COL_LP_5p_N1__TGTCCCAGTACTTAGC-1	Plasma	4.07956
003-046_T0_COL_LP_5p_N1__GGAATAAAGCACCGCT-1	Plasma	5.75256
003-046_T0_COL_LP_5p_N1__TATCTCACAATCACAC-1	Plasma	5.7438
003-046_T0_COL_LP_5p_N1__TAGAGCTCATACTCTT-1	Plasma	4.89999
003-046_T0_COL_LP_5p_N1__AGTGAGGGTCTTGATG-1	Plasma	4.00139
003-046_T0_COL_LP_5p_N1__TTGCCGTAGAACAATC-1	Plasma	7.52813
003-046_T0_COL_LP_5p_N1__AACGTTGAGCGTCAAG-1	Plasma	2.86825
003-046_T0_COL_LP_5p_N1__GACACGCAGTTACCCA-1	Plasma	8.03972
003-046_T0_COL_LP_5p_N1__GCTTCCATCTTTACAC-1	Plasma	6.44649
003-046_T0_COL_LP_5p_N1__GGGACCTTCGATCCCT-1	Plasma	4.56198
003-046_T0_COL_LP_5p_N1__CCCAGTTGTAGCCTAT-1	Plasma	5.32674
003-046_T0_COL_LP_5p_N1__AATCCAGTCGCCCTTA-1	Plasma	5.97065
003-046_T0_COL_LP_5p_N1__GAGTCCGCATCCGCGA-1	Plasma	3.46964
003-046_T0_COL_LP_5p_N1__TCGCGTTGTCCAGTAT-1	Plasma	2.4466
003-046_T0_COL_LP_5p_N1__TGGTTAGTCACTTCAT-1	Plasma	3.7093
003-046_T0_COL_LP_5p_N1__AACTCTTAGGCTACGA-1	Plasma	8.09406
003-046_T0_COL_LP_5p_N1__GCGCAGTCAGGCGATA-1	Plasma	8.30496
003-046_T0_COL_LP_5p_N1__ATGTGTGGTATGAATG-1	Plasma	9.74925
003-046_T0_COL_LP_5p_N1__TATTACCTCCCTGACT-1	Plasma	4.93936
003-046_T0_COL_LP_5p_N1__CTACATTAGATATGGT-1	Plasma	7.5717
003-046_T0_COL_LP_5p_N1__CAAGATCCAATGTTGC-1	Plasma	6.21978
003-046_T0_COL_LP_5p_N1__TGGTTAGTCGTAGATC-1	Plasma	7.77221
003-046_T0_COL_LP_5p_N1__TAAGCGTTCGAATGCT-1	Plasma	4.23128
003-046_T0_COL_LP_5p_N1__TTCTTAGCATGTTCCC-1	Plasma	4.69923
003-046_T0_COL_LP_5p_N1__TAAGTGCGTAAACGCG-1	Plasma	5.04603
003-046_T0_COL_LP_5p_N1__CTCTACGAGTCAAGGC-1	Plasma	5.31429
003-046_T0_COL_LP_5p_N1__GGGTTGCCATCCCACT-1	Plasma	7.31645
003-046_T0_COL_LP_5p_N1__TCGTACCAGTTGCAGG-1	Plasma	8.07889
003-046_T0_COL_LP_5p_N1__AGCGGTCCACGTCAGC-1	Plasma	6.82705
003-046_T0_COL_LP_5p_N1__ACGCCAGCAAGCGCTC-1	Plasma	8.91904
003-046_T0_COL_LP_5p_N1__CTGATAGAGATGCCAG-1	Plasma	3.93841
003-046_T0_COL_LP_5p_N1__CATTATCTCATCGCTC-1	Plasma	4.55546
003-046_T0_COL_LP_5p_N1__GAATGAAAGCCACTAT-1	Plasma	2.87861
003-046_T0_COL_LP_5p_N1__ACCCACTTCAACGCTA-1	Plasma	6.98957
003-046_T0_COL_LP_5p_N1__TGACAACCATCGGTTA-1	Plasma	3.97926
003-046_T0_COL_LP_5p_N1__TAAGCGTCATCATCCC-1	Plasma	6.04255
003-046_T0_COL_LP_5p_N1__CTCTGGTTCTCTGCTG-1	Plasma	8.59489
003-046_T0_COL_LP_5p_N1__CCGTTCAAGCCAGGAT-1	Plasma	5.44733
003-046_T0_COL_LP_5p_N1__GATCAGTCACAGCGTC-1	Plasma	3.31031
003-046_T0_COL_LP_5p_N1__AGAGCTTCACATCTTT-1	Plasma	5.96674
003-046_T0_COL_LP_5p_N1__GTACTCCGTCGCTTTC-1	Plasma	7.95308
003-046_T0_COL_LP_5p_N1__GGGTCTGCACTCTGTC-1	Plasma	7.09559
003-046_T0_COL_LP_5p_N1__GTCAAGTAGAATGTTG-1	Plasma	4.84231
003-046_T0_COL_LP_5p_N1__TCGTAGAGTAAATGAC-1	Plasma	5.66767
003-046_T0_COL_LP_5p_N1__TGAGGGATCATTGCCC-1	Plasma	5.7978
003-046_T0_COL_LP_5p_N1__CGGCTAGCATTGGTAC-1	Plasma	6.69964
003-046_T0_COL_LP_5p_N1__CACACTCGTTACCAGT-1	Plasma	4.26802
003-046_T0_COL_LP_5p_N1__CACCAGGTCTCGTATT-1	Plasma	7.95854
003-046_T0_COL_LP_5p_N1__CAGAGAGCAGTAAGAT-1	Plasma	6.09848
003-046_T0_COL_LP_5p_N1__CCTAAAGCAAGCCGCT-1	Plasma	1.48949
003-046_T0_COL_LP_5p_N1__TCGCGTTCAATGTTGC-1	Plasma	7.49322
003-046_T0_COL_LP_5p_N1__GAACATCGTAATCGTC-1	Plasma	7.43355
003-046_T0_COL_LP_5p_N1__GGGTCTGAGGAGTCTG-1	Plasma	4.60289
003-046_T0_COL_LP_5p_N1__AATCCAGGTTTGACAC-1	Plasma	4.81014
003-046_T0_COL_LP_5p_N1__AGTGGGAGTGTTAAGA-1	Plasma	4.42333
003-046_T0_COL_LP_5p_N1__AGCGTATTCTGCGTAA-1	Plasma	3.85052
003-046_T0_COL_LP_5p_N1__CGTTAGAAGATGCCTT-1	Plasma	6.83564
003-046_T0_COL_LP_5p_N1__ACAGCCGAGGATGTAT-1	Plasma	5.46319
003-046_T0_COL_LP_5p_N1__ATGCGATGTAGAGCTG-1	Plasma	4.44112
003-046_T0_COL_LP_5p_N1__CTGCCTAGTCTAGCCG-1	Plasma	4.91862
003-046_T0_COL_LP_5p_N1__AGGTCCGGTATGAATG-1	Plasma	4.05362
003-046_T0_COL_LP_5p_N1__CACAAACTCTGGAGCC-1	Plasma	3.4896
003-046_T0_COL_LP_5p_N1__CTACATTAGTCCAGGA-1	Plasma	4.69768
003-046_T0_COL_LP_5p_N1__AAGCCGCCAAAGCAAT-1	Plasma	5.64114
003-046_T0_COL_LP_5p_N1__CACATAGCACCCAGTG-1	Plasma	3.83631
003-046_T0_COL_LP_5p_N1__TCCACACGTCATGCAT-1	Plasma	4.99723
003-046_T0_COL_LP_5p_N1__ACGCCGAGTATCAGTC-1	Plasma	3.09689
003-046_T0_COL_LP_5p_N1__AAGGCAGTCTTAACCT-1	Plasma	9.15394
003-046_T0_COL_LP_5p_N1__AGCGGTCTCGGGAGTA-1	Plasma	3.7997
003-046_T0_COL_LP_5p_N1__TGCTGCTGTACCGCTG-1	Plasma	7.4994
003-046_T0_COL_LP_5p_N1__AAAGATGGTCACCTAA-1	Plasma	5.35406
003-046_T0_COL_LP_5p_N1__CAGCAGCAGGCGATAC-1	Plasma	3.15381
003-046_T0_COL_LP_5p_N1__GTATTCTCACCGAATT-1	Plasma	6.05069
003-046_T0_COL_LP_5p_N1__CCGTGGACAAACTGCT-1	Plasma	6.91451
003-046_T0_COL_LP_5p_N1__GTACTCCTCGTGACAT-1	Plasma	4.47885
003-046_T0_COL_LP_5p_N1__GAAACTCCATCAGTAC-1	Plasma	4.14708
003-046_T0_COL_LP_5p_N1__GATGAGGGTTGTCTTT-1	Plasma	4.79922
003-046_T0_COL_LP_5p_N1__GATGAAACATCGATGT-1	Plasma	5.50297
003-046_T0_COL_LP_5p_N1__ATTGGACTCAACTCTT-1	Plasma	9.05796
003-046_T0_COL_LP_5p_N1__ACTGCTCCAATAAGCA-1	Plasma	4.9998
003-046_T0_COL_LP_5p_N1__GCGCAGTCAAAGCAAT-1	Plasma	3.72592
003-046_T0_COL_LP_5p_N1__CCTACACCAGAGCCAA-1	Plasma	4.79165
003-046_T0_COL_LP_5p_N1__TTCGGTCCAGGACGTA-1	Plasma	6.9718
003-046_T0_COL_LP_5p_N1__ACTGAGTAGAACTCGG-1	Plasma	4.46034
003-046_T0_COL_LP_5p_N1__AACCATGAGGGATACC-1	Plasma	6.48588
003-046_T0_COL_LP_5p_N1__TCCCGATTCTCCAACC-1	Plasma	7.2468
003-046_T0_COL_LP_5p_N1__TACACGATCACCTTAT-1	Plasma	3.89026
003-046_T0_COL_LP_5p_N1__GCAGTTACAGAGCCAA-1	Plasma	5.00831
003-046_T0_COL_LP_5p_N1__TACTCGCCATCATCCC-1	Plasma	5.70731
003-046_T0_COL_LP_5p_N1__TAAGTGCCAATGCCAT-1	Plasma	3.33594
003-046_T0_COL_LP_5p_N1__TAGGCATAGTGTCCAT-1	Plasma	6.5552
003-046_T0_COL_LP_5p_N1__CGTTCTGAGCTATGCT-1	Plasma	6.20384
003-046_T0_COL_LP_5p_N1__CTACATTCATTTGCCC-1	Plasma	4.28056
003-046_T0_COL_LP_5p_N1__TTGGCAACATGCCTAA-1	Plasma	5.84431
003-046_T0_COL_LP_5p_N1__TTCCCAGAGCTAACAA-1	Plasma	4.8933
003-046_T0_COL_LP_5p_N1__CGCGGTAAGAGGACGG-1	Plasma	2.6849
003-046_T0_COL_LP_5p_N1__AAGCCGCTCAACACAC-1	Plasma	4.4338
003-046_T0_COL_LP_5p_N1__AGCTCCTCATCAGTCA-1	Plasma	6.86516
003-046_T0_COL_LP_5p_N1__CAAGGCCTCCTCAACC-1	Plasma	4.35597
003-046_T0_COL_LP_5p_N1__CGAGCACGTATTCTCT-1	Plasma	5.09771
003-046_T0_COL_LP_5p_N1__TGAGCATAGTGGAGAA-1	Plasma	6.90412
003-046_T0_COL_LP_5p_N1__CGGACGTAGGAGCGAG-1	Plasma	3.56181
003-046_T0_COL_LP_5p_N1__AAACCTGTCTGCTTGC-1	Plasma	4.95956
003-046_T0_COL_LP_5p_N1__AACACGTGTCCTCCAT-1	Plasma	4.47788
003-046_T0_COL_LP_5p_N1__TGAGAGGAGCCAGTAG-1	Plasma	7.71475
003-046_T0_COL_LP_5p_N1__TTGGCAATCCGGGTGT-1	Plasma	7.55749
003-046_T0_COL_LP_5p_N1__CAACTAGGTCGCTTCT-1	Plasma	6.10792
003-046_T0_COL_LP_5p_N1__AGTTGGTAGTACGATA-1	Plasma	4.63219
003-046_T0_COL_LP_5p_N1__GACGCGTGTGTGAAAT-1	Plasma	3.71291
003-046_T0_COL_LP_5p_N1__GTTACAGCAGGTCTCG-1	Plasma	5.37652
003-046_T0_COL_LP_5p_N1__CCTTACGCACGAAACG-1	Plasma	2.54908
003-046_T0_COL_LP_5p_N1__CTCGTACGTCTAGCCG-1	Plasma	6.45142
003-046_T0_COL_LP_5p_N1__AGCAGCCTCTGCTGCT-1	Plasma	4.18619
003-046_T0_COL_LP_5p_N1__ACTGTCCAGGAGTCTG-1	Plasma	6.54694
003-046_T0_COL_LP_5p_N1__CATCAAGTCATGCTCC-1	Plasma	7.52575
003-046_T0_COL_LP_5p_N1__CTAAGACAGCTGAACG-1	Plasma	4.68379
003-046_T0_COL_LP_5p_N1__TGCTGCTTCCATGAGT-1	Plasma	9.67882
003-046_T0_COL_LP_5p_N1__GCATGCGGTCGCCATG-1	Plasma	4.73667
003-046_T0_COL_LP_5p_N1__GTTTCTACACCGATAT-1	Plasma	10.079
003-046_T0_COL_LP_5p_N1__CGAATGTAGTGACATA-1	Plasma	5.00446
003-046_T0_COL_LP_5p_N1__TCCACACCAAAGTCAA-1	Plasma	4.32107
003-046_T0_COL_LP_5p_N1__TTCGAAGGTAACGACG-1	Plasma	5.80007
003-046_T0_COL_LP_5p_N1__CGCGGTAGTCCGAAGA-1	Plasma	8.7105
003-046_T0_COL_LP_5p_N1__CTTACCGCAGGGATTG-1	Plasma	5.65604
003-046_T0_COL_LP_5p_N1__CTGTGCTCAGCATGAG-1	Plasma	1.50554
003-046_T0_COL_LP_5p_N1__TACACGAAGGGCTTGA-1	Plasma	3.65232
003-046_T0_COL_LP_5p_N1__TTGTAGGCATGCTAGT-1	Plasma	7.72743
003-046_T0_COL_LP_5p_N1__TTCTCAAAGTGGGATC-1	Plasma	5.02082
003-046_T0_COL_LP_5p_N1__TGGGAAGAGGCCCTTG-1	Plasma	5.2118
003-046_T0_COL_LP_5p_N1__GTACTCCTCATGCAAC-1	Plasma	5.136
003-046_T0_COL_LP_5p_N1__CACATAGCATTCACTT-1	Plasma	4.47737
003-046_T0_COL_LP_5p_N1__GACTGCGAGCTCAACT-1	Plasma	2.13372
003-046_T0_COL_LP_5p_N1__GTCAAGTAGAGTTGGC-1	Plasma	8.41367
003-046_T0_COL_LP_5p_N1__AACTCCCAGCTAGTGG-1	Plasma	4.36783
003-046_T0_COL_LP_5p_N1__CTCTAATGTACCATCA-1	Plasma	7.74233
003-046_T0_COL_LP_5p_N1__CATATGGTCTGGTTCC-1	Plasma	3.46519
003-046_T0_COL_LP_5p_N1__CGACCTTGTGCAGGTA-1	Plasma	2.76067
003-046_T0_COL_LP_5p_N1__AGGTCATCATGTAGTC-1	Plasma	3.73477
003-046_T0_COL_LP_5p_N1__CTCAGAAGTTCGTTGA-1	Plasma	3.86839
003-046_T0_COL_LP_5p_N1__ACACCGGGTAGATTAG-1	Plasma	2.58803
003-046_T0_COL_LP_5p_N1__CTGTTTACATTGGCGC-1	Plasma	3.42742
003-046_T0_COL_LP_5p_N1__TTAGTTCAGCATGGCA-1	Plasma	3.50848
003-046_T0_COL_LP_5p_N1__GACTACAGTTACGCGC-1	Plasma	4.20938
003-046_T0_COL_LP_5p_N1__TGCTGCTGTTAGTGGG-1	Plasma	3.63282
003-046_T0_COL_LP_5p_N1__GGCCGATCACGACGAA-1	Plasma	4.89267
003-046_T0_COL_LP_5p_N1__TTGAACGCATTCGACA-1	Plasma	5.02034
003-046_T0_COL_LP_5p_N1__CCGTACTCACAACGTT-1	Plasma	7.22695
003-046_T0_COL_LP_5p_N1__CGTTGGGAGGGTGTTG-1	Plasma	4.55182
003-046_T0_COL_LP_5p_N1__GCCAAATCATACGCCG-1	Plasma	4.90195
003-046_T0_COL_LP_5p_N1__GGGACCTTCCGCTGTT-1	Plasma	10.4822
003-046_T0_COL_LP_5p_N1__AGCTTGACACACATGT-1	Plasma	5.88899
003-046_T0_COL_LP_5p_N1__CTACATTGTTATCACG-1	Plasma	3.13103
003-046_T0_COL_LP_5p_N1__ATGTGTGTCGTACGGC-1	Plasma	2.93048
003-046_T0_COL_LP_5p_N1__GGGTCTGCAAGTAATG-1	Plasma	3.97629
003-046_T0_COL_LP_5p_N1__TGACAACTCGGTCCGA-1	Plasma	3.69234
003-046_T0_COL_LP_5p_N1__AAAGTAGCACCGAAAG-1	Plasma	6.69964
003-046_T0_COL_LP_5p_N1__TTCCCAGGTGTCGCTG-1	Plasma	1.69792
003-046_T0_COL_LP_5p_N1__TACTCGCCAAGCCTAT-1	Plasma	6.48092
003-046_T0_COL_LP_5p_N1__GTTCGGGTCGCATGAT-1	Plasma	5.1954
003-046_T0_COL_LP_5p_N1__AGATTGCTCATGGTCA-1	Plasma	8.30546
003-046_T0_COL_LP_5p_N1__TGCGGGTCAGCTGCAC-1	Plasma	6.88359
003-046_T0_COL_LP_5p_N1__TCACGAACATCCCACT-1	Plasma	6.95566
003-046_T0_COL_LP_5p_N1__CCACCTAAGCCACGTC-1	Plasma	4.53037
003-046_T0_COL_LP_5p_N1__TCAGCAAAGCACCGTC-1	Plasma	5.0991
003-046_T0_COL_LP_5p_N1__CCTACACAGTACGTAA-1	Plasma	5.51529
003-046_T0_COL_LP_5p_N1__CGAGCACAGATCCCAT-1	Plasma	4.65538
003-046_T0_COL_LP_5p_N1__AGTGGGATCATGTCCC-1	Plasma	8.01878
003-046_T0_COL_LP_5p_N1__CATGGCGAGTACGTAA-1	Plasma	4.08584
003-046_T0_COL_LP_5p_N1__GGGTTGCGTTAAAGTG-1	Plasma	1.55676
003-046_T0_COL_LP_5p_N1__ACATACGGTCATTAGC-1	Plasma	5.01077
003-046_T0_COL_LP_5p_N1__GGACGTCAGAGACTTA-1	Plasma	5.54656
003-046_T0_COL_LP_5p_N1__GAGCAGACATCCCACT-1	Plasma	6.55976
003-046_T0_COL_LP_5p_N1__CGACTTCCACAGACAG-1	Plasma	5.82584
003-046_T0_COL_LP_5p_N1__CTACACCAGCCAGTAG-1	Plasma	2.9148
003-046_T0_COL_LP_5p_N1__TTCTACAAGGCAAAGA-1	Plasma	4.76599
003-046_T0_COL_LP_5p_N1__TAGCCGGCAAGTTGTC-1	Plasma	3.94547
003-046_T0_COL_LP_5p_N1__AACTCTTCACCGTTGG-1	Plasma	5.21856
003-046_T0_COL_LP_5p_N1__CGTTGGGCACAAGACG-1	Plasma	5.98091
003-046_T0_COL_LP_5p_N1__CGCGGTAAGGTGTGGT-1	Plasma	6.71543
003-046_T0_COL_LP_5p_N1__TTGACTTAGTGTCCAT-1	Plasma	4.97949
003-046_T0_COL_LP_5p_N1__TTCTCCTCATGCGCAC-1	Plasma	2.48992
003-046_T0_COL_LP_5p_N1__GGTGCGTAGTGTCTCA-1	Plasma	6.60144
003-046_T0_COL_LP_5p_N1__CGGACACCATCACAAC-1	Plasma	2.17136
003-046_T0_COL_LP_5p_N1__ATGCGATTCTCGTATT-1	Plasma	6.59635
003-046_T0_COL_LP_5p_N1__ACACCGGTCAGAGGTG-1	Plasma	4.96324
003-046_T0_COL_LP_5p_N1__CTAGAGTGTGCCTGGT-1	Plasma	2.98725
003-046_T0_COL_LP_5p_N1__AGAGCGAAGTAGATGT-1	Plasma	7.41255
003-046_T0_COL_LP_5p_N1__CAGCTGGCAGTGGAGT-1	Plasma	2.82053
003-046_T0_COL_LP_5p_N1__GTCTTCGTCTGTCCGT-1	Plasma	4.6627
003-046_T0_COL_LP_5p_N1__GCAGTTACAAATACAG-1	Plasma	4.45876
003-046_T0_COL_LP_5p_N1__AGCGTATGTGACGGTA-1	Plasma	4.60344
003-046_T0_COL_LP_5p_N1__GGCGTGTGTAAGCACG-1	Plasma	5.23996
003-046_T0_COL_LP_5p_N1__ATCCGAAGTTCTGTTT-1	Plasma	6.55483
003-046_T0_COL_LP_5p_N1__CGGAGCTCATTAACCG-1	Plasma	5.24242
003-046_T0_COL_LP_5p_N1__AAGGTTCTCTCCAGGG-1	Plasma	2.11307
003-046_T0_COL_LP_5p_N1__ATTGGACAGCGTGTCC-1	Plasma	7.02947
003-046_T0_COL_LP_5p_N1__GGGCACTGTAACGCGA-1	Plasma	7.00725
003-046_T0_COL_LP_5p_N1__CGACCTTTCTAGAGTC-1	Plasma	5.06603
003-046_T0_COL_LP_5p_N1__TAAGAGACAGTAAGAT-1	Plasma	4.4433
003-046_T0_COL_LP_5p_N1__GATCAGTGTTGACGTT-1	Plasma	4.20154
003-046_T0_COL_LP_5p_N1__GCGAGAAAGTCTCAAC-1	Plasma	6.62277
003-046_T0_COL_LP_5p_N1__ATCGAGTGTTCGCTAA-1	Plasma	5.67446
003-046_T0_COL_LP_5p_N1__GAGCAGATCGAGCCCA-1	Plasma	4.61909
003-046_T0_COL_LP_5p_N1__GAAATGAGTAAGTGTA-1	Plasma	1.92011
003-046_T0_COL_LP_5p_N1__GACCTGGAGACACTAA-1	Plasma	8.55938
003-046_T0_COL_LP_5p_N1__TATTACCAGGAGTCTG-1	Plasma	3.61037
003-046_T0_COL_LP_5p_N1__TAAGTGCTCACAAACC-1	Plasma	2.85292
003-046_T0_COL_LP_5p_N1__CTACCCATCCGTAGTA-1	Plasma	4.42845
003-046_T0_COL_LP_5p_N1__GGTGAAGCAGCGAACA-1	Plasma	8.13406
003-046_T0_COL_LP_5p_N1__TAGTTGGTCAACGGGA-1	Plasma	2.44854
003-046_T0_COL_LP_5p_N1__CCTAGCTGTATTCTCT-1	Plasma	5.76074
003-046_T0_COL_LP_5p_N1__TGCTGCTAGTCTCAAC-1	Plasma	2.03438
003-046_T0_COL_LP_5p_N1__CGATGGCCAAAGTCAA-1	Plasma	4.82839
003-046_T0_COL_LP_5p_N1__ATAAGAGTCATAGCAC-1	Plasma	1.64021
003-046_T0_COL_LP_5p_N1__GTCCTCATCTGTCCGT-1	Plasma	4.17297
003-046_T0_COL_LP_5p_N1__GTCAAGTAGACTCGGA-1	Plasma	3.21496
003-046_T0_COL_LP_5p_N1__CCGTTCAAGGGATCTG-1	Plasma	6.87275
003-046_T0_COL_LP_5p_N1__ACTGTCCTCTGCGACG-1	Plasma	2.04019
003-046_T0_COL_LP_5p_N1__TGGACGCGTGCAGTAG-1	Plasma	8.01765
003-046_T0_COL_LP_5p_N1__CTCACACTCCTTTACA-1	Plasma	3.07157
003-046_T0_COL_LP_5p_N1__CAGATCAGTTAAGGGC-1	Plasma	4.05263
003-046_T0_COL_LP_5p_N1__AGTGGGACATCAGTAC-1	Plasma	2.16682
003-046_T0_COL_LP_5p_N1__GACGGCTGTACAGACG-1	Plasma	7.22534
003-046_T0_COL_LP_5p_N1__AGCGTATCATTCCTGC-1	Plasma	4.00798
003-046_T0_COL_LP_5p_N1__AGCCTAAGTCAATGTC-1	Plasma	7.59848
003-046_T0_COL_LP_5p_N1__GAAATGACACTCTGTC-1	Plasma	4.62323
003-046_T0_COL_LP_5p_N1__GCCTCTATCAAACCAC-1	Plasma	3.61963
003-046_T0_COL_LP_5p_N1__GGACATTTCACATGCA-1	Plasma	6.24827
003-046_T0_COL_LP_5p_N1__TAAGAGACAGATGGGT-1	Plasma	3.22853
003-046_T0_COL_LP_5p_N1__CAGCTAAAGAAGGTTT-1	Plasma	4.59442
003-046_T0_COL_LP_5p_N1__CACAAACCATATACCG-1	Plasma	5.92073
003-046_T0_COL_LP_5p_N1__CGTGAGCCAATGAATG-1	Plasma	7.0703
003-046_T0_COL_LP_5p_N1__CTCAGAACAGGCGATA-1	Plasma	4.96608
003-046_T0_COL_LP_5p_N1__GTACTTTTCCCAAGTA-1	Plasma	4.12151
003-046_T0_COL_LP_5p_N1__GGTGTTATCTAGAGTC-1	Plasma	4.59317
003-046_T0_COL_LP_5p_N1__CACCAGGAGGATGTAT-1	Plasma	3.33162
003-046_T0_COL_LP_5p_N1__CTTAGGAAGCGCTTAT-1	Plasma	4.77573
003-046_T0_COL_LP_5p_N1__GAATGAAGTACCGGCT-1	Plasma	1.15656
003-046_T0_COL_LP_5p_N1__CCTTACGAGGCAGGTT-1	Plasma	7.25262
003-046_T0_COL_LP_5p_N1__AGGTCCGGTGGAAAGA-1	Plasma	4.15992
003-046_T0_COL_LP_5p_N1__GCAATCAAGCTAGTTC-1	Plasma	4.04758
003-046_T0_COL_LP_5p_N1__TTCCCAGCAATGAATG-1	Plasma	2.8463
003-046_T0_COL_LP_5p_N1__TCCCGATGTTGGTGGA-1	Plasma	5.45202
003-046_T0_COL_LP_5p_N1__CCTTCGAAGAATTCCC-1	Plasma	5.68448
003-046_T0_COL_LP_5p_N1__TCCACACTCTTGGGTA-1	Plasma	1.71045
003-046_T0_COL_LP_5p_N1__GCAGTTACAGATCTGT-1	Plasma	4.00098
003-046_T0_COL_LP_5p_N1__AGGGTGACATAAGACA-1	Plasma	6.59831
003-046_T0_COL_LP_5p_N1__GGTGAAGGTGCAGTAG-1	Plasma	4.49489
003-046_T0_COL_LP_5p_N1__AGGCCGTTCGTTACGA-1	Plasma	4.78351
003-046_T0_COL_LP_5p_N1__CCAGCGACACACCGAC-1	Plasma	3.52993
003-046_T0_COL_LP_5p_N1__AAAGTAGTCGGCGCAT-1	Plasma	2.40308
003-046_T0_COL_LP_5p_N1__ATCCGAACAGGTCCAC-1	Plasma	5.05693
003-046_T0_COL_LP_5p_N1__GTATCTTCATCCTTGC-1	Plasma	6.58279
003-046_T0_COL_LP_5p_N1__ATTGGACCATATACGC-1	Plasma	3.02518
003-046_T0_COL_LP_5p_N1__CGTCACTCACCCATTC-1	Plasma	3.96949
003-046_T0_COL_LP_5p_N1__GCTGGGTGTGTGAATA-1	Plasma	4.17923
003-046_T0_COL_LP_5p_N1__CCTAAAGCAGACACTT-1	Plasma	5.85089
003-046_T0_COL_LP_5p_N1__CCATTCGAGAGTCTGG-1	Plasma	4.64124
003-046_T0_COL_LP_5p_N1__ACGCCAGCACCAGATT-1	Plasma	4.80664
003-046_T0_COL_LP_5p_N1__ATGCGATGTGATGATA-1	Plasma	6.34497
003-046_T0_COL_LP_5p_N1__TATCTCAAGCAGGCTA-1	Plasma	2.67156
003-046_T0_COL_LP_5p_N1__GACGGCTTCTCAACTT-1	Plasma	5.16336
003-046_T0_COL_LP_5p_N1__AGTCTTTGTCACACGC-1	Plasma	3.40454
003-046_T0_COL_LP_5p_N1__CATGGCGCACAGTCGC-1	Plasma	8.58206
003-046_T0_COL_LP_5p_N1__TACTTGTGTCCCTACT-1	Plasma	4.33435
003-046_T0_COL_LP_5p_N1__AGGCCGTTCAGTCAGT-1	Plasma	3.29939
003-046_T0_COL_LP_5p_N1__TGTATTCCATCGGACC-1	Plasma	5.3616
003-046_T0_COL_LP_5p_N1__AGTGGGACAGCTTAAC-1	Plasma	6.92212
003-046_T0_COL_LP_5p_N1__CGAATGTGTGCAACGA-1	Plasma	8.85814
003-046_T0_COL_LP_5p_N1__CCCAATCCATGTAGTC-1	Plasma	2.68785
003-046_T0_COL_LP_5p_N1__GGCCGATAGGATCGCA-1	Plasma	2.63211
003-046_T0_COL_LP_5p_N1__GAATGAAAGTCCAGGA-1	Plasma	3.33639
003-046_T0_COL_LP_5p_N1__AGGGAGTTCTTGCAAG-1	Plasma	3.98386
003-046_T0_COL_LP_5p_N1__ACGGAGATCAGTTAGC-1	Plasma	3.67351
003-046_T0_COL_LP_5p_N1__GTTCTCGAGTGCGTGA-1	Plasma	5.34966
003-046_T0_COL_LP_5p_N1__ATCACGATCGCCAGCA-1	Plasma	5.34621
003-046_T0_COL_LP_5p_N1__AAAGTAGCACGGCTAC-1	Plasma	6.0898
003-046_T0_COL_LP_5p_N1__TTATGCTGTAAGGATT-1	Plasma	6.97996
003-046_T0_COL_LP_5p_N1__TTGACTTAGGTGATTA-1	Plasma	4.17883
003-046_T0_COL_LP_5p_N1__TGCTGCTTCGGTTCGG-1	Plasma	5.66241
003-046_T0_COL_LP_5p_N1__ACGCAGCGTTCGAATC-1	Plasma	5.03552
003-046_T0_COL_LP_5p_N1__TGGGCGTTCTTTAGTC-1	Plasma	7.31052
003-046_T0_COL_LP_5p_N1__GGTATTGGTATATCCG-1	Plasma	4.08608
003-046_T0_COL_LP_5p_N1__CCTTCGATCAACGAAA-1	Plasma	3.92405
003-046_T0_COL_LP_5p_N1__GGAACTTAGGGTCTCC-1	Plasma	5.44218
003-046_T0_COL_LP_5p_N1__CGATCGGCAGGTCCAC-1	Plasma	3.99677
003-046_T0_COL_LP_5p_N1__GGTGAAGAGAGACTAT-1	Plasma	3.72397
003-046_T0_COL_LP_5p_N1__CACCACTCATTGGGCC-1	Plasma	7.24994
003-046_T0_COL_LP_5p_N1__GAACGGAGTGCGATAG-1	Plasma	3.84909
003-046_T0_COL_LP_5p_N1__AACCATGCATTGAGCT-1	Plasma	3.50215
003-046_T0_COL_LP_5p_N1__ATCTGCCAGTACGATA-1	Plasma	4.0493
003-046_T0_COL_LP_5p_N1__TTCGAAGAGGATGCGT-1	Plasma	5.41669
003-046_T0_COL_LP_5p_N1__GAAATGATCGCATGAT-1	Plasma	6.03637
003-046_T0_COL_LP_5p_N1__GATGAGGTCACTGGGC-1	Plasma	2.87734
003-046_T0_COL_LP_5p_N1__GTCATTTGTTAAGACA-1	Plasma	6.64544
003-046_T0_COL_LP_5p_N1__AATCCAGCAAGGTTTC-1	Plasma	6.97075
003-046_T0_COL_LP_5p_N1__TCATTACAGAGCTATA-1	Plasma	5.58301
003-046_T0_COL_LP_5p_N1__AGCTCCTTCAATCTCT-1	Plasma	4.26234
003-046_T0_COL_LP_5p_N1__AGAGTGGAGAGTGAGA-1	Plasma	3.16568
003-046_T0_COL_LP_5p_N1__AACCATGCACACTGCG-1	Plasma	8.48002
003-046_T0_COL_LP_5p_N1__AGACGTTGTCTAGTGT-1	Plasma	4.04263
003-046_T0_COL_LP_5p_N1__GTGCATAAGGCTAGCA-1	Plasma	4.62247
003-046_T0_COL_LP_5p_N1__TACTCATCAAGGTTCT-1	Plasma	7.25033
003-046_T0_COL_LP_5p_N1__CAGAGAGTCTACTATC-1	Plasma	5.27134
003-046_T0_COL_LP_5p_N1__TTCTCAATCCCAAGAT-1	Plasma	3.10935
003-046_T0_COL_LP_5p_N1__CTCTACGGTAACGCGA-1	Plasma	2.26022
003-046_T0_COL_LP_5p_N1__ACTTTCAAGAACAACT-1	Plasma	7.28778
003-046_T0_COL_LP_5p_N1__CTGCCTATCTGATACG-1	Plasma	4.6389
003-046_T0_COL_LP_5p_N1__GCGCGATGTGGCCCTA-1	Plasma	2.81532
003-046_T0_COL_LP_5p_N1__GTAGGCCCAGGTCTCG-1	Plasma	6.35519
003-046_T0_COL_LP_5p_N1__CAGATCAGTCGACTGC-1	Plasma	5.42914
003-046_T0_COL_LP_5p_N1__CGACTTCGTAGCGCTC-1	Plasma	3.97169
003-046_T0_COL_LP_5p_N1__CGAGCACCATGACGGA-1	Plasma	2.86029
003-046_T0_COL_LP_5p_N1__GCGCAACAGCTAGTCT-1	Plasma	5.83344
003-046_T0_COL_LP_5p_N1__GAACGGAGTATGGTTC-1	Plasma	2.92732
003-046_T0_COL_LP_5p_N1__CTGTGCTGTAAGAGGA-1	Plasma	7.67049
003-046_T0_COL_LP_5p_N1__TATCTCAGTTACAGAA-1	Plasma	2.33726
003-046_T0_COL_LP_5p_N1__TCGTAGAAGTAGCCGA-1	Plasma	2.87694
003-046_T0_COL_LP_5p_N1__TGACAACTCTCCCTGA-1	Plasma	3.55055
003-046_T0_COL_LP_5p_N1__TCTGGAAGTCAAGCGA-1	Plasma	2.95806
003-046_T0_COL_LP_5p_N1__AAGTCTGGTCCGCTGA-1	Plasma	5.89821
003-046_T0_COL_LP_5p_N1__ATAAGAGAGGCTAGCA-1	Plasma	3.38548
003-046_T0_COL_LP_5p_N1__TGCGCAGGTATTCTCT-1	Plasma	5.17955
003-046_T0_COL_LP_5p_N1__AGGGTGACATATGCTG-1	Plasma	7.42294
003-046_T0_COL_LP_5p_N1__CGGACACGTGAAATCA-1	Plasma	3.58525
003-046_T0_COL_LP_5p_N1__AGTAGTCCATGCGCAC-1	Plasma	5.5071
003-046_T0_COL_LP_5p_N1__GGTGAAGAGTGTGAAT-1	Plasma	4.77946
003-046_T0_COL_LP_5p_N1__GCGCAGTAGGCCCTTG-1	Plasma	5.58161
003-046_T0_COL_LP_5p_N1__CAAGGCCGTGGGTCAA-1	Plasma	4.56419
003-046_T0_COL_LP_5p_N1__AAAGTAGGTGCACTTA-1	Plasma	3.07035
003-046_T0_COL_LP_5p_N1__CGTAGCGAGTACGCCC-1	Plasma	3.23972
003-046_T0_COL_LP_5p_N1__TTAGGCAAGGATCGCA-1	Plasma	4.84922
003-046_T0_COL_LP_5p_N1__TTAACTCAGGGATCTG-1	Plasma	2.70335
003-046_T0_COL_LP_5p_N1__CGTGTCTAGCTGAACG-1	Plasma	7.074
003-046_T0_COL_LP_5p_N1__GGAGCAAGTAAACGCG-1	Plasma	3.51868
003-046_T0_COL_LP_5p_N1__CAGCTGGGTACGACCC-1	Plasma	1.65966
003-046_T0_COL_LP_5p_N1__AGCGTATGTTAAGACA-1	Plasma	4.85008
003-046_T0_COL_LP_5p_N1__GGGTCTGGTACCATCA-1	Plasma	9.84779
003-046_T0_COL_LP_5p_N1__AGCTCCTGTCCGTGAC-1	Plasma	3.8846
003-046_T0_COL_LP_5p_N1__AGAGCTTGTCTCTTAT-1	Plasma	5.37534
003-046_T0_COL_LP_5p_N1__CTTAGGATCAGGTAAA-1	Plasma	4.4763
003-046_T0_COL_LP_5p_N1__GTTCTCGAGCTACCGC-1	Plasma	3.33095
003-046_T0_COL_LP_5p_N1__AAGGAGCAGGCAGTCA-1	Plasma	4.66758
003-046_T0_COL_LP_5p_N1__TCCACACGTTTGTTGG-1	Plasma	2.62896
003-046_T0_COL_LP_5p_N1__AGTGAGGGTAAACCTC-1	Plasma	6.25979
003-046_T0_COL_LP_5p_N1__CGGACTGGTCAGCTAT-1	Plasma	4.1516
003-046_T0_COL_LP_5p_N1__CAGATCACACGGTGTC-1	Plasma	1.04126
003-046_T0_COL_LP_5p_N1__ACGGGCTCAGCCAATT-1	Plasma	3.43772
003-046_T0_COL_LP_5p_N1__TGGTTCCCACGTTGGC-1	Plasma	3.54152
003-046_T0_COL_LP_5p_N1__GGCTCGATCTGGGCCA-1	Plasma	9.83283
003-046_T0_COL_LP_5p_N1__CTACATTGTCTGCGGT-1	Plasma	0.951069
003-046_T0_COL_LP_5p_N1__GTGAAGGCACGCTTTC-1	Plasma	6.50274
003-046_T0_COL_LP_5p_N1__TGGCGCAAGCTAACAA-1	Plasma	5.43592
003-046_T0_COL_LP_5p_N1__CGATGGCCAAGCGCTC-1	Plasma	7.87411
003-046_T0_COL_LP_5p_N1__CGTGAGCAGCGTCTAT-1	Plasma	4.87881
003-046_T0_COL_LP_5p_N1__AACTGGTTCCTCAATT-1	Plasma	5.87294
003-046_T0_COL_LP_5p_N1__CGTTAGATCCCAAGTA-1	Plasma	7.14395
003-046_T0_COL_LP_5p_N1__TGCCAAAGTCCAACTA-1	Plasma	2.52943
003-046_T0_COL_LP_5p_N1__CCAGCGATCCCGACTT-1	Plasma	3.85813
003-046_T0_COL_LP_5p_N1__CGTGTCTCACATCTTT-1	Plasma	1.66757
003-046_T0_COL_LP_5p_N1__CAGGTGCTCTCGAGTA-1	Plasma	5.22205
003-046_T0_COL_LP_5p_N1__TCTGAGACACAGAGGT-1	Plasma	3.11861
003-046_T0_COL_LP_5p_N1__GAATAAGGTTTCCACC-1	Plasma	8.8873
003-046_T0_COL_LP_5p_N1__TTGGAACTCACGATGT-1	Plasma	2.7796
003-046_T0_COL_LP_5p_N1__CGAGAAGGTAGCGTCC-1	Plasma	3.77837
003-046_T0_COL_LP_5p_N1__GCTCTGTAGACCTAGG-1	Plasma	3.57924
003-046_T0_COL_LP_5p_N1__AAGGAGCCAGCTATTG-1	Plasma	5.94656
003-046_T0_COL_LP_5p_N1__AAAGCAAGTGTTGAGG-1	Plasma	4.98883
003-046_T0_COL_LP_5p_N1__AGTAGTCCAGTCACTA-1	Plasma	1.70535
003-046_T0_COL_LP_5p_N1__CGAACATTCCATGCTC-1	Plasma	2.84304
003-046_T0_COL_LP_5p_N1__CATCAGAGTTCCATGA-1	Plasma	3.8879
003-046_T0_COL_LP_5p_N1__CGGAGCTCATCCCACT-1	Plasma	4.14724
003-046_T0_COL_LP_5p_N1__CGCTGGACAGGATCGA-1	Plasma	4.44437
003-046_T0_COL_LP_5p_N1__GTATTCTGTACCGGCT-1	Plasma	4.34997
003-046_T0_COL_LP_5p_N1__CGTCTACGTCGAACAG-1	Plasma	5.11518
003-046_T0_COL_LP_5p_N1__AGAGTGGAGCCAGGAT-1	Plasma	6.35073
003-046_T0_COL_LP_5p_N1__TTTACTGTCCGGGTGT-1	Plasma	2.05032
003-046_T0_COL_LP_5p_N1__TAGTTGGAGTGTGGCA-1	Plasma	4.8891
003-046_T0_COL_LP_5p_N1__GCTCCTAAGCGTTGCC-1	Plasma	4.41023
003-046_T0_COL_LP_5p_N1__ACAGCTATCTCAACTT-1	Plasma	4.56056
003-046_T0_COL_LP_5p_N1__TAGGCATTCTTGACGA-1	Plasma	3.88715
003-046_T0_COL_LP_5p_N1__CATCAAGGTAAGAGGA-1	Plasma	3.38281
003-046_T0_COL_LP_5p_N1__CTAGAGTTCTAACTTC-1	Plasma	4.31305
003-046_T0_COL_LP_5p_N1__GCGGGTTAGGATGCGT-1	Plasma	4.56331
003-046_T0_COL_LP_5p_N1__GCGACCAAGACTAAGT-1	Plasma	4.28205
003-046_T0_COL_LP_5p_N1__GATGAGGGTCCCTACT-1	Plasma	7.30199
003-046_T0_COL_LP_5p_N1__CGAACATTCAGCTGGC-1	Plasma	5.29836
003-046_T0_COL_LP_5p_N1__TTTATGCAGGTGGGTT-1	Plasma	4.87691
003-046_T0_COL_LP_5p_N1__CCATGTCGTTCGTCTC-1	Plasma	5.52604
003-046_T0_COL_LP_5p_N1__ACGAGCCTCCTCAATT-1	Plasma	4.12984
003-046_T0_COL_LP_5p_N1__TAGACCATCTTAACCT-1	Plasma	1.08881
003-046_T0_COL_LP_5p_N1__CTAGAGTGTCTGCGGT-1	Plasma	3.54273
003-046_T0_COL_LP_5p_N1__ATTACTCTCCCTGACT-1	Plasma	6.27778
003-046_T0_COL_LP_5p_N1__TTCTCAACAAACCTAC-1	Plasma	4.90759
003-046_T0_COL_LP_5p_N1__CCTAGCTGTCTGGAGA-1	Plasma	5.80653
003-046_T0_COL_LP_5p_N1__TACTTGTCACAGACTT-1	Plasma	2.64328
003-046_T0_COL_LP_5p_N1__TACACGAGTCTCGTTC-1	Plasma	5.56553
003-046_T0_COL_LP_5p_N1__CAGCAGCGTCTAACGT-1	Plasma	6.35771
003-046_T0_COL_LP_5p_N1__ATCGAGTGTCGCGAAA-1	Plasma	5.72348
003-046_T0_COL_LP_5p_N1__ATAACGCAGGGTCTCC-1	Plasma	2.63655
003-046_T0_COL_LP_5p_N1__CTCTGGTTCCGCAGTG-1	Plasma	5.3805
003-046_T0_COL_LP_5p_N1__GACACGCAGGCCCGTT-1	Plasma	2.56394
003-046_T0_COL_LP_5p_N1__CGTGAGCGTTGCGTTA-1	Plasma	5.91184
003-046_T0_COL_LP_5p_N1__GGGTTGCTCGGCGCTA-1	Plasma	5.58972
003-046_T0_COL_LP_5p_N1__GGACATTAGCGTAGTG-1	Plasma	3.52014
003-046_T0_COL_LP_5p_N1__ACGAGGACACAAGTAA-1	Plasma	4.9569
003-046_T0_COL_LP_5p_N1__CAACCTCGTATGAATG-1	Plasma	6.20155
003-046_T0_COL_LP_5p_N1__AGTCTTTTCACGGTTA-1	Plasma	2.75844
003-046_T0_COL_LP_5p_N1__CACATTTTCCCACTTG-1	Plasma	2.77406
003-046_T0_COL_LP_5p_N1__GATCGCGGTCTGATTG-1	Plasma	6.41214
003-046_T0_COL_LP_5p_N1__CAACCAAGTAAATGTG-1	Plasma	5.16799
003-046_T0_COL_LP_5p_N1__GAACATCTCGCCAAAT-1	Plasma	6.13771
003-046_T0_COL_LP_5p_N1__TAAGTGCTCGTGACAT-1	Plasma	3.54993
003-046_T0_COL_LP_5p_N1__CGACTTCGTGGCGAAT-1	Plasma	3.6996
003-046_T0_COL_LP_5p_N1__TGAAAGAAGGTACTCT-1	Plasma	8.35146
003-046_T0_COL_LP_5p_N1__CTCGGAGCAAAGGTGC-1	Plasma	5.74044
003-046_T0_COL_LP_5p_N1__CGTCACTCATTACGAC-1	Plasma	6.77901
003-046_T0_COL_LP_5p_N1__GACCTGGTCTTTACAC-1	Plasma	4.81011
003-046_T0_COL_LP_5p_N1__CCACTACGTGACGGTA-1	Plasma	4.65215
003-046_T0_COL_LP_5p_N1__TCTGAGACAACACCTA-1	Plasma	3.37243
003-046_T0_COL_LP_5p_N1__GTCACGGGTCAGAGGT-1	Plasma	4.80274
003-046_T0_COL_LP_5p_N1__TGAGGGAAGCTAAGAT-1	Plasma	4.77497
003-046_T0_COL_LP_5p_N1__TGGGAAGCACTCTGTC-1	Plasma	3.01685
003-046_T0_COL_LP_5p_N1__GGCTCGACACGGTTTA-1	Plasma	4.48817
003-046_T0_COL_LP_5p_N1__GATGAGGCAGACACTT-1	Plasma	9.67847
003-046_T0_COL_LP_5p_N1__ACGTCAATCTATCCTA-1	Plasma	3.54637
003-046_T0_COL_LP_5p_N1__CTGAAGTCATCGGTTA-1	Plasma	4.52281
003-046_T0_COL_LP_5p_N1__TGATTTCTCTACCTGC-1	Plasma	7.00099
003-046_T0_COL_LP_5p_N1__CTGCTGTCACAGGAGT-1	Plasma	4.16936
003-046_T0_COL_LP_5p_N1__ACAGCCGTCTCCCTGA-1	Plasma	7.77977
003-046_T0_COL_LP_5p_N1__TTGACTTAGTCAAGCG-1	Plasma	5.05416
003-046_T0_COL_LP_5p_N1__TAGAGCTCAGGTGGAT-1	Plasma	7.86835
003-046_T0_COL_LP_5p_N1__GAAATGAAGCGTGAGT-1	Plasma	3.5743
003-046_T0_COL_LP_5p_N1__AGACGTTTCTGGAGCC-1	Plasma	7.85967
003-046_T0_COL_LP_5p_N1__TTGGCAACACCATGTA-1	Plasma	3.43409
003-046_T0_COL_LP_5p_N1__ACACCGGGTATATCCG-1	Plasma	5.80493
003-046_T0_COL_LP_5p_N1__AGGGAGTAGACTGTAA-1	Plasma	6.9996
003-046_T0_COL_LP_5p_N1__AAACGGGCATAAAGGT-1	Plasma	4.1934
003-046_T0_COL_LP_5p_N1__TAGAGCTTCGTGGACC-1	Plasma	4.89108
003-046_T0_COL_LP_5p_N1__CCTTCGACAAGAAAGG-1	Plasma	7.3309
003-046_T0_COL_LP_5p_N1__TCTTTCCTCCGCGGTA-1	Plasma	4.2328
003-046_T0_COL_LP_5p_N1__ATCGAGTGTTGCGTTA-1	Plasma	6.39424
003-046_T0_COL_LP_5p_N1__TGGCCAGTCAGCTCGG-1	Plasma	2.83271
003-046_T0_COL_LP_5p_N1__CTGGTCTCATGCTAGT-1	Plasma	8.14502
003-046_T0_COL_LP_5p_N1__CGAATGTGTTTAGGAA-1	Plasma	5.33303
003-046_T0_COL_LP_5p_N1__ACAGCTACAGGCTCAC-1	Plasma	4.49506
003-046_T0_COL_LP_5p_N1__ACGGGCTAGGGTTCCC-1	Plasma	3.57475
003-046_T0_COL_LP_5p_N1__CGCGTTTGTCTTCGTC-1	Plasma	4.16084
003-046_T0_COL_LP_5p_N1__CCAATCCTCATAACCG-1	Plasma	5.89424
003-046_T0_COL_LP_5p_N1__TGGGAAGCATCTACGA-1	Plasma	2.96208
003-046_T0_COL_LP_5p_N1__CGTGTAACACTTGGAT-1	Plasma	6.48177
003-046_T0_COL_LP_5p_N1__ATTGGTGTCTTGTCAT-1	Plasma	4.20965
003-046_T0_COL_LP_5p_N1__CCCTCCTCACGTTGGC-1	Plasma	6.69691
003-046_T0_COL_LP_5p_N1__TTTATGCGTGTTTGTG-1	Plasma	4.44991
003-046_T0_COL_LP_5p_N1__CATCAAGGTTGGACCC-1	Plasma	5.91533
003-046_T0_COL_LP_5p_N1__TGTATTCAGTGCCAGA-1	Plasma	2.72584
003-046_T0_COL_LP_5p_N1__CTTTGCGAGGCCCTCA-1	Plasma	6.84161
003-046_T0_COL_LP_5p_N1__GGAATAAGTTAAGGGC-1	Plasma	6.28286
003-046_T0_COL_LP_5p_N1__GGACGTCGTGAACCTT-1	Plasma	4.64348
003-046_T0_COL_LP_5p_N1__GATGAAATCCCAGGTG-1	Plasma	5.19501
003-046_T0_COL_LP_5p_N1__GGCTCGATCACGAAGG-1	Plasma	5.29219
003-046_T0_COL_LP_5p_N1__TCGTAGATCGTATCAG-1	Plasma	5.00716
003-046_T0_COL_LP_5p_N1__GTCACAATCTCGTATT-1	Plasma	6.29983
003-046_T0_COL_LP_5p_N1__TTGTAGGGTTAAGAAC-1	Plasma	5.60733
003-046_T0_COL_LP_5p_N1__ACTGAGTAGGGTCGAT-1	Plasma	2.74737
003-046_T0_COL_LP_5p_N1__TAGACCACATCTCGCT-1	Plasma	5.91057
003-046_T0_COL_LP_5p_N1__TGTATTCTCATCGCTC-1	Plasma	3.92513
003-046_T0_COL_LP_5p_N1__CGATGTAAGATATACG-1	Plasma	5.25913
003-046_T0_COL_LP_5p_N1__GCTCCTAGTGTGCGTC-1	Plasma	5.47321
003-046_T0_COL_LP_5p_N1__TACTTACAGTGAATTG-1	Plasma	1.26726
003-046_T0_COL_LP_5p_N1__CTCTGGTGTGAAGGCT-1	Plasma	4.82123
003-046_T0_COL_LP_5p_N1__ACATGGTAGAGTACCG-1	Plasma	9.05237
003-046_T0_COL_LP_5p_N1__TTAGTTCAGTTAACGA-1	Plasma	5.14466
003-046_T0_COL_LP_5p_N1__GCAGCCATCGTTACAG-1	Plasma	8.49766
003-046_T0_COL_LP_5p_N1__TGCTGCTGTCGTCTTC-1	Plasma	4.81049
003-046_T0_COL_LP_5p_N1__TGGGAAGAGGCTCTTA-1	Plasma	2.95079
003-046_T0_COL_LP_5p_N1__GAAGCAGAGAGGTAGA-1	Plasma	3.41331
003-046_T0_COL_LP_5p_N1__ACGATGTGTTCAGCGC-1	Plasma	2.7196
003-046_T0_COL_LP_5p_N1__AGCTTGACAGACAGGT-1	Plasma	4.47052
003-046_T0_COL_LP_5p_N1__GACGGCTAGCTAAGAT-1	Plasma	3.20656
003-046_T0_COL_LP_5p_N1__CAGAGAGGTACAGTTC-1	Plasma	7.12644
003-046_T0_COL_LP_5p_N1__AGAGCTTCATATGGTC-1	Plasma	1.87429
003-046_T0_COL_LP_5p_N1__TGACGGCGTACAAGTA-1	Plasma	2.02496
003-046_T0_COL_LP_5p_N1__TTGGAACTCCTTAATC-1	Plasma	1.86874
003-046_T0_COL_LP_5p_N1__CCTTACGGTGTTCGAT-1	Plasma	6.97685
003-046_T0_COL_LP_5p_N1__CTTTGCGTCTCAAACG-1	Plasma	6.3236
003-046_T0_COL_LP_5p_N1__TGGCTGGTCAGTCAGT-1	Plasma	6.7356
003-046_T0_COL_LP_5p_N1__TAAACCGTCGAATGCT-1	Plasma	3.70632
003-046_T0_COL_LP_5p_N1__TTTGGTTGTCTAGAGG-1	Plasma	4.40303
003-046_T0_COL_LP_5p_N1__ACCTTTAAGTGGTCCC-1	Plasma	6.93583
003-046_T0_COL_LP_5p_N1__TGTGTTTGTTGGAGGT-1	Plasma	3.30359
003-046_T0_COL_LP_5p_N1__TATGCCCCATCCCACT-1	Plasma	2.01336
003-046_T0_COL_LP_5p_N1__GTGCGGTTCTCGCTTG-1	Plasma	4.91337
003-046_T0_COL_LP_5p_N1__TTGTAGGTCACTATTC-1	Plasma	4.34046
003-046_T0_COL_LP_5p_N1__TGGACGCTCAGCCTAA-1	Plasma	7.37603
003-046_T0_COL_LP_5p_N1__GCAGTTACACTTAACG-1	Plasma	5.61759
003-046_T0_COL_LP_5p_N1__GTATCTTTCAGGCAAG-1	Plasma	7.70709
003-046_T0_COL_LP_5p_N1__CTTACCGCATTCTTAC-1	Plasma	2.48795
003-046_T0_COL_LP_5p_N1__GTCTTCGGTGTTGAGG-1	Plasma	4.1813
003-046_T0_COL_LP_5p_N1__CTGCTGTTCGGCATCG-1	Plasma	4.5381
003-046_T0_COL_LP_5p_N1__GGTGAAGTCTTCTGGC-1	Plasma	3.24882
003-046_T0_COL_LP_5p_N1__ATCCGAAGTGAGTGAC-1	Plasma	3.50559
003-046_T0_COL_LP_5p_N1__GTATTCTCAAGAGGCT-1	Plasma	4.90785
003-046_T0_COL_LP_5p_N1__CGTGTAAGTTGCCTCT-1	Plasma	5.18297
003-046_T0_COL_LP_5p_N1__ATTACTCAGCAGCGTA-1	Plasma	5.06742
003-046_T0_COL_LP_5p_N1__GTCGTAATCGTCCAGG-1	Plasma	6.44942
003-046_T0_COL_LP_5p_N1__TTTCCTCAGGCTAGAC-1	Plasma	5.43228
003-046_T0_COL_LP_5p_N1__GGTGAAGGTACCCAAT-1	Plasma	2.9412
003-046_T0_COL_LP_5p_N1__GAAGCAGAGGCTCAGA-1	Plasma	5.24427
003-046_T0_COL_LP_5p_N1__TCTGGAAAGGCGTACA-1	Plasma	6.35716
003-046_T0_COL_LP_5p_N1__CTAGCCTCACCAGGCT-1	Plasma	7.58817
003-046_T0_COL_LP_5p_N1__CTAATGGGTCAGGACA-1	Plasma	1.63067
003-046_T0_COL_LP_5p_N1__GACGCGTTCGAATCCA-1	Plasma	8.24469
003-046_T0_COL_LP_5p_N1__ATAGACCGTCAATGTC-1	Plasma	4.70926
003-046_T0_COL_LP_5p_N1__GCGCGATGTAGGGACT-1	Plasma	2.71309
003-046_T0_COL_LP_5p_N1__TCGCGAGGTCACTTCC-1	Plasma	6.2818
003-046_T0_COL_LP_5p_N1__CAGCATATCAGGCCCA-1	Plasma	3.74475
003-046_T0_COL_LP_5p_N1__TCCCGATGTACAAGTA-1	Plasma	5.69832
003-046_T0_COL_LP_5p_N1__TGAGCATAGAGTACCG-1	Plasma	4.68517
003-046_T0_COL_LP_5p_N1__TACACGACACTAAGTC-1	Plasma	4.3502
003-046_T0_COL_LP_5p_N1__GCGAGAAAGGACGAAA-1	Plasma	2.66884
003-046_T0_COL_LP_5p_N1__GTATTCTGTCGTGGCT-1	Plasma	3.91454
003-046_T0_COL_LP_5p_N1__TTAGGCACAGTTAACC-1	Plasma	5.13873
003-046_T0_COL_LP_5p_N1__TTGGCAAGTCATATGC-1	Plasma	3.58978
003-046_T0_COL_LP_5p_N1__TAGGCATAGTTCGATC-1	Plasma	5.48017
003-046_T0_COL_LP_5p_N1__CTCTAATTCTTGTCAT-1	Plasma	5.72774
003-046_T0_COL_LP_5p_N1__CAAGAAAGTACTTAGC-1	Plasma	7.61712
003-046_T0_COL_LP_5p_N1__ACCCACTAGTGAACAT-1	Plasma	4.67621
003-046_T0_COL_LP_5p_N1__ACCCACTAGCAATCTC-1	Plasma	5.45543
003-046_T0_COL_LP_5p_N1__CACAGGCTCGAGCCCA-1	Plasma	6.06058
003-046_T0_COL_LP_5p_N1__CCCTCCTCACTTAACG-1	Plasma	5.97576
003-046_T0_COL_LP_5p_N1__CTCCTAGTCCAAACAC-1	Plasma	3.57943
003-046_T0_COL_LP_5p_N1__GTAGTCACATTTCACT-1	Plasma	2.956
003-046_T0_COL_LP_5p_N1__TGAGCATGTGTAAGTA-1	Plasma	4.78735
003-046_T0_COL_LP_5p_N1__ACTGTCCCACAGAGGT-1	Plasma	4.96611
003-046_T0_COL_LP_5p_N1__ATTACTCGTTACGACT-1	Plasma	1.69771
003-046_T0_COL_LP_5p_N1__ACGGCCAAGTGGCACA-1	Plasma	7.82632
003-046_T0_COL_LP_5p_N1__GGAAAGCAGCTATGCT-1	Plasma	5.55711
003-046_T0_COL_LP_5p_N1__CTACCCAAGATCCCGC-1	Plasma	3.64942
003-046_T0_COL_LP_5p_N1__CTGATAGTCAGTGTTG-1	Plasma	3.36574
003-046_T0_COL_LP_5p_N1__TGAAAGAGTCCGTTAA-1	Plasma	2.65828
003-046_T0_COL_LP_5p_N1__CATTCGCAGCTCCTCT-1	Plasma	6.30029
003-046_T0_COL_LP_5p_N1__GTCATTTAGGGATACC-1	Plasma	6.28659
003-046_T0_COL_LP_5p_N1__CAACCAAGTCTCGTTC-1	Plasma	3.10985
003-046_T0_COL_LP_5p_N1__GACTAACCATCTCGCT-1	Plasma	3.62661
003-046_T0_COL_LP_5p_N1__GGCAATTTCCTCTAGC-1	Plasma	8.21953
003-046_T0_COL_LP_5p_N1__ATAGACCGTCCAACTA-1	Plasma	1.93162
003-046_T0_COL_LP_5p_N1__CGGACACAGTGTCCAT-1	Plasma	3.23834
003-046_T0_COL_LP_5p_N1__AGCGGTCAGAAGGTGA-1	Plasma	0.580096
003-046_T0_COL_LP_5p_N1__TTGGCAATCTTTACGT-1	Plasma	2.71627
003-046_T0_COL_LP_5p_N1__AACTCCCCACATGTGT-1	Plasma	2.34322
003-046_T0_COL_LP_5p_N1__GACGTTAGTTTCCACC-1	Plasma	4.51426
003-046_T0_COL_LP_5p_N1__CACTCCATCTTGAGGT-1	Plasma	5.78564
003-046_T0_COL_LP_5p_N1__CCGTGGATCCAGAAGG-1	Plasma	3.48774
003-046_T0_COL_LP_5p_N1__CATGGCGCATAGTAAG-1	Plasma	4.04678
003-046_T0_COL_LP_5p_N1__CGCTTCAAGTTCGATC-1	Plasma	8.21993
003-046_T0_COL_LP_5p_N1__AGCGGTCGTGGCTCCA-1	Plasma	5.7639
003-046_T0_COL_LP_5p_N1__CGTGAGCGTATTCGTG-1	Plasma	4.68549
003-046_T0_COL_LP_5p_N1__GTATCTTCAGCCACCA-1	Plasma	6.23519
003-046_T0_COL_LP_5p_N1__CAGCGACAGTTGAGTA-1	Plasma	1.99359
003-046_T0_COL_LP_5p_N1__TAAACCGGTCCGAAGA-1	Plasma	3.63259
003-046_T0_COL_LP_5p_N1__GCGCAGTTCCACGTTC-1	Plasma	5.71414
003-046_T0_COL_LP_5p_N1__AACGTTGAGTGAAGTT-1	Plasma	4.38116
003-046_T0_COL_LP_5p_N1__CTACCCATCTGGAGCC-1	Plasma	4.91909
003-046_T0_COL_LP_5p_N1__CCGTACTGTGCCTGGT-1	Plasma	2.9209
003-046_T0_COL_LP_5p_N1__CAAGAAATCGACAGCC-1	Plasma	2.51717
003-046_T0_COL_LP_5p_N1__CGTCACTTCCGCGTTT-1	Plasma	4.51667
003-046_T0_COL_LP_5p_N1__CCTAGCTAGAGAGCTC-1	Plasma	7.98678
003-046_T0_COL_LP_5p_N1__GAACCTAAGGCCATAG-1	Plasma	1.14538
003-046_T0_COL_LP_5p_N1__CTTACCGAGACTGGGT-1	Plasma	6.29435
003-046_T0_COL_LP_5p_N1__CGTCAGGAGACTAGGC-1	Plasma	5.6204
003-046_T0_COL_LP_5p_N1__TGCCAAATCCTAGGGC-1	Plasma	4.86776
003-046_T0_COL_LP_5p_N1__GACTACAGTCCCTACT-1	Plasma	3.72475
003-046_T0_COL_LP_5p_N1__GATGAAACATGTAGTC-1	Plasma	2.64256
003-046_T0_COL_LP_5p_N1__TCCACACCACACAGAG-1	Plasma	7.78663
003-046_T0_COL_LP_5p_N1__CATGGCGTCTCGCATC-1	Plasma	1.59183
003-046_T0_COL_LP_5p_N1__ACGCCAGCATTAGGCT-1	Plasma	6.61757
003-046_T0_COL_LP_5p_N1__TTCCCAGTCGGCGCAT-1	Plasma	2.70828
003-046_T0_COL_LP_5p_N1__GGACATTTCCCATTAT-1	Plasma	5.2892
003-046_T0_COL_LP_5p_N1__CGGACACGTTGAGGTG-1	Plasma	2.78906
003-046_T0_COL_LP_5p_N1__CATCAGACATTAACCG-1	Plasma	6.96365
003-046_T0_COL_LP_5p_N1__ATAGACCCACGGTAGA-1	Plasma	5.69194
003-046_T0_COL_LP_5p_N1__GCTGCAGCAAGGTTCT-1	Plasma	3.97742
003-046_T0_COL_LP_5p_N1__GCTGCTTTCTGATACG-1	Plasma	4.48182
003-046_T0_COL_LP_5p_N1__GCTCCTAGTGGCCCTA-1	Plasma	9.38274
003-046_T0_COL_LP_5p_N1__GGCTGGTGTCTAGGTT-1	Plasma	3.14644
003-046_T0_COL_LP_5p_N1__CGGAGTCAGCTGAACG-1	Plasma	7.70124
003-046_T0_COL_LP_5p_N1__TCAGATGTCCTTGCCA-1	Plasma	2.36114
003-046_T0_COL_LP_5p_N1__TATCAGGTCTGGAGCC-1	Plasma	4.96905
003-046_T0_COL_LP_5p_N1__GTATCTTTCTAACCGA-1	Plasma	3.39244
003-046_T0_COL_LP_5p_N1__CGTTGGGTCAAACGGG-1	Plasma	2.37009
003-046_T0_COL_LP_5p_N1__GGACAGAAGCAGGCTA-1	Plasma	3.73204
003-046_T0_COL_LP_5p_N1__GTTCATTTCACGCATA-1	Plasma	6.6213
003-046_T0_COL_LP_5p_N1__ACGGGCTGTCTGGAGA-1	Plasma	7.65072
003-046_T0_COL_LP_5p_N1__GTCTTCGGTTGAGGTG-1	Plasma	3.21858
003-046_T0_COL_LP_5p_N1__TCGGTAATCTAGAGTC-1	Plasma	3.18044
003-046_T0_COL_LP_5p_N1__AGGCCGTAGTTCGATC-1	Plasma	2.92583
003-046_T0_COL_LP_5p_N1__CAAGAAACATCCGTGG-1	Plasma	2.61178
003-046_T0_COL_LP_5p_N1__GCTCCTACATTCGACA-1	Plasma	1.69446
003-046_T0_COL_LP_5p_N1__CGGAGTCGTATATGAG-1	Plasma	6.40318
003-046_T0_COL_LP_5p_N1__CAGCTAAGTATGCTTG-1	Plasma	4.22479
003-046_T0_COL_LP_5p_N1__CGTAGGCTCTTGCCGT-1	Plasma	4.121
003-046_T0_COL_LP_5p_N1__AGGCCACCAGCTCGCA-1	Plasma	3.9065
003-046_T0_COL_LP_5p_N1__CTGCCTAAGTCGTTTG-1	Plasma	4.27957
003-046_T0_COL_LP_5p_N1__AGAGTGGCACCAGGTC-1	Plasma	4.07949
003-046_T0_COL_LP_5p_N1__AGAATAGTCCGCGCAA-1	Plasma	1.73909
003-046_T0_COL_LP_5p_N1__CACCTTGTCCGTCATC-1	Plasma	2.56936
003-046_T0_COL_LP_5p_N1__CAAGAAATCATCTGCC-1	Plasma	3.37633
003-046_T0_COL_LP_5p_N1__GAAGCAGTCGGACAAG-1	Plasma	5.46649
003-046_T0_COL_LP_5p_N1__CCTACCATCTGCAGTA-1	Plasma	6.76288
003-046_T0_COL_LP_5p_N1__AAGACCTTCTCTTGAT-1	Plasma	1.21512
003-046_T0_COL_LP_5p_N1__CGCGTTTTCAACGGGA-1	Plasma	3.77088
003-046_T0_COL_LP_5p_N1__CCCAGTTCATAAAGGT-1	Plasma	7.93001
003-046_T0_COL_LP_5p_N1__CACCACTCAGACGCTC-1	Plasma	7.28097
003-046_T0_COL_LP_5p_N1__GCATGCGTCGTTGCCT-1	Plasma	2.71004
003-046_T0_COL_LP_5p_N1__GGTGCGTGTGCAACTT-1	Plasma	5.85059
003-046_T0_COL_LP_5p_N1__TACTCATAGAATTGTG-1	Plasma	0.673237
003-046_T0_COL_LP_5p_N1__CAGCTGGTCGGACAAG-1	Plasma	6.35159
003-046_T0_COL_LP_5p_N1__AAGGAGCAGATAGTCA-1	Plasma	7.7981
003-046_T0_COL_LP_5p_N1__TAAGAGAAGGCTAGAC-1	Plasma	4.90367
003-046_T0_COL_LP_5p_N1__TACGGTAGTCCAGTAT-1	Plasma	1.04416
003-046_T0_COL_LP_5p_N1__CTAATGGTCGACCAGC-1	Plasma	1.57189
003-046_T0_COL_LP_5p_N1__CCCATACTCGGCGCAT-1	Plasma	2.2579
003-046_T0_COL_LP_5p_N1__AAGGCAGTCGGGAGTA-1	Plasma	5.74376
003-046_T0_COL_LP_5p_N1__CACAGGCAGCGTTGCC-1	Plasma	1.62475
003-046_T0_COL_LP_5p_N1__CGACCTTTCTCTGAGA-1	Plasma	3.86456
003-046_T0_COL_LP_5p_N1__CTTAACTTCCATGCTC-1	Plasma	5.00863
003-046_T0_COL_LP_5p_N1__TATTACCGTCCTAGCG-1	Plasma	2.53079
003-046_T0_COL_LP_5p_N1__TAGGCATTCTCCGGTT-1	Plasma	5.28968
003-046_T0_COL_LP_5p_N1__AAACGGGCAACGCACC-1	Plasma	6.00374
003-046_T0_COL_LP_5p_N1__TCGTACCCAGTTTACG-1	Plasma	4.50126
003-046_T0_COL_LP_5p_N1__GATCAGTTCGTAGATC-1	Plasma	4.28541
003-046_T0_COL_LP_5p_N1__CCTATTAGTAAATGAC-1	Plasma	4.57972
003-046_T0_COL_LP_5p_N1__CGTCCATCAATGAAAC-1	Plasma	2.25722
003-046_T0_COL_LP_5p_N1__ATTGGACCAAGCGAGT-1	Plasma	4.18335
003-046_T0_COL_LP_5p_N1__AGCCTAAAGGTGACCA-1	Plasma	4.6869
003-046_T0_COL_LP_5p_N1__AACTCTTTCGCCTGTT-1	Plasma	5.87612
003-046_T0_COL_LP_5p_N1__ACGATACAGGTACTCT-1	Plasma	4.43363
003-046_T0_COL_LP_5p_N1__ATTGGTGTCCTCATTA-1	Plasma	6.36729
003-046_T0_COL_LP_5p_N1__CCTAGCTGTGTGAATA-1	Plasma	5.42313
003-046_T0_COL_LP_5p_N1__GTATTCTCATATACCG-1	Plasma	2.04118
003-046_T0_COL_LP_5p_N1__TGTATTCTCCAAAGTC-1	Plasma	8.41617
003-046_T0_COL_LP_5p_N1__GTTAAGCGTCGTCTTC-1	Plasma	3.00158
003-046_T0_COL_LP_5p_N1__CTCGAGGAGACTCGGA-1	Plasma	5.78241
003-046_T0_COL_LP_5p_N1__TAAGCGTAGACGCTTT-1	Plasma	3.26682
003-046_T0_COL_LP_5p_N1__CAGCTAACACGAAACG-1	Plasma	3.67001
003-046_T0_COL_LP_5p_N1__TGAGCCGTCGGAGGTA-1	Plasma	2.66406
003-046_T0_COL_LP_5p_N1__ATCGAGTGTAGGGACT-1	Plasma	2.82034
003-046_T0_COL_LP_5p_N1__CATCGAACAGTCGTGC-1	Plasma	6.2892
003-046_T0_COL_LP_5p_N1__GACGTGCTCCGCGGTA-1	Plasma	3.08665
003-046_T0_COL_LP_5p_N1__GGGAGATAGTGCGTGA-1	Plasma	2.28104
003-046_T0_COL_LP_5p_N1__TGGCTGGCAGACAGGT-1	Plasma	3.05037
003-046_T0_COL_LP_5p_N1__AAACGGGGTTGAGTTC-1	Plasma	2.76176
003-046_T0_COL_LP_5p_N1__CGGACTGGTGAGGGAG-1	Plasma	2.59306
003-046_T0_COL_LP_5p_N1__GCATACATCTTGCCGT-1	Plasma	3.40957
003-046_T0_COL_LP_5p_N1__AGCAGCCGTTACGGAG-1	Plasma	8.08307
003-046_T0_COL_LP_5p_N1__GCTGCTTAGTTGCAGG-1	Plasma	3.82915
003-046_T0_COL_LP_5p_N1__TTTCCTCTCTTGTATC-1	Plasma	2.72791
003-046_T0_COL_LP_5p_N1__TGAGAGGCACCGAATT-1	Plasma	2.83225
003-046_T0_COL_LP_5p_N1__CGGACACCATACGCCG-1	Plasma	5.26419
003-046_T0_COL_LP_5p_N1__GTCGTAAGTAAGGATT-1	Plasma	4.44292
003-046_T0_COL_LP_5p_N1__CGTCAGGCACGCCAGT-1	Plasma	5.10423
003-046_T0_COL_LP_5p_N1__GTGAAGGAGGGCTCTC-1	Plasma	5.14654
003-046_T0_COL_LP_5p_N1__TCGTACCGTCTAGTGT-1	Plasma	7.39554
003-046_T0_COL_LP_5p_N1__ACATACGCAATAAGCA-1	Plasma	2.82845
003-046_T0_COL_LP_5p_N1__GTAACTGCACAGTCGC-1	Plasma	2.22981
003-046_T0_COL_LP_5p_N1__AGATTGCCAATACGCT-1	Plasma	5.05861
003-046_T0_COL_LP_5p_N1__CACATTTGTAATAGCA-1	Plasma	5.91573
003-046_T0_COL_LP_5p_N1__GGGTCTGAGGAGCGAG-1	Plasma	3.76666
003-046_T0_COL_LP_5p_N1__CATCGGGCATGAGCGA-1	Plasma	5.93436
003-046_T0_COL_LP_5p_N1__CGATCGGGTGTGACCC-1	Plasma	2.79323
003-046_T0_COL_LP_5p_N1__GCGGGTTCACCAGCAC-1	Plasma	3.91975
003-046_T0_COL_LP_5p_N1__ACTTACTGTGTGCGTC-1	Plasma	2.34993
003-046_T0_COL_LP_5p_N1__AGGCCGTAGACTTGAA-1	Plasma	4.11085
003-046_T0_COL_LP_5p_N1__GTAGGCCGTCTGGAGA-1	Plasma	4.14684
003-046_T0_COL_LP_5p_N1__ACACCAAAGCAACGGT-1	Plasma	3.19405
003-046_T0_COL_LP_5p_N1__TCGGTAACACCTATCC-1	Plasma	6.13816
003-046_T0_COL_LP_5p_N1__GAAACTCGTAGCCTCG-1	Plasma	4.1548
003-046_T0_COL_LP_5p_N1__AGCCTAAGTTAAGACA-1	Plasma	2.38808
003-046_T0_COL_LP_5p_N1__TTCTCCTAGTCGCCGT-1	Plasma	2.88743
003-046_T0_COL_LP_5p_N1__AAGTCTGGTACCGCTG-1	Plasma	2.48543
003-046_T0_COL_LP_5p_N1__TTGACTTAGGTCATCT-1	Plasma	0.932929
003-046_T0_COL_LP_5p_N1__AGATTGCGTAACGCGA-1	Plasma	4.97602
003-046_T0_COL_LP_5p_N1__TTCGGTCTCTCGCTTG-1	Plasma	4.57024
003-046_T0_COL_LP_5p_N1__GCTCCTATCAGCTCTC-1	Plasma	6.06196
003-046_T0_COL_LP_5p_N1__GGAATAAAGTGTCCAT-1	Plasma	4.96326
003-046_T0_COL_LP_5p_N1__AAATGCCCAGGAACGT-1	Plasma	1.75404
003-046_T0_COL_LP_5p_N1__TAAACCGCAAGTAGTA-1	Plasma	2.62894
003-046_T0_COL_LP_5p_N1__AGGCCACTCTGGGCCA-1	Plasma	6.91254
003-046_T0_COL_LP_5p_N1__CTTTGCGCAAAGAATC-1	Plasma	6.16867
003-046_T0_COL_LP_5p_N1__TGAGCCGAGACTAGGC-1	Plasma	2.34888
003-046_T0_COL_LP_5p_N1__TTGTAGGGTGCTCTTC-1	Plasma	6.57133
003-046_T0_COL_LP_5p_N1__TCCACACCAGACGCTC-1	Plasma	1.03764
003-046_T0_COL_LP_5p_N1__CAGCGACGTCTAGCCG-1	Plasma	4.55028
003-046_T0_COL_LP_5p_N1__TCAGGTACATTCGACA-1	Plasma	1.23361
003-046_T0_COL_LP_5p_N1__GCTGCAGCAGATCGGA-1	Plasma	3.35601
003-046_T0_COL_LP_5p_N1__TACACGAGTTCCGTCT-1	Plasma	4.62654
003-046_T0_COL_LP_5p_N1__GGTGCGTCATGTCTCC-1	Plasma	6.65582
003-046_T0_COL_LP_5p_N1__TGACAACCAGATAATG-1	Plasma	5.3487
003-046_T0_COL_LP_5p_N1__TTAACTCCAAGACACG-1	Plasma	4.03642
003-046_T0_COL_LP_5p_N1__AGAGTGGAGGTGATAT-1	Plasma	0.392609
003-046_T0_COL_LP_5p_N1__ATCCGAAGTAAATGTG-1	Plasma	1.78743
003-046_T0_COL_LP_5p_N1__ACCGTAAAGGCATGGT-1	Plasma	4.93083
003-046_T0_COL_LP_5p_N1__TGGCGCAAGGCATTGG-1	Plasma	4.67583
003-046_T0_COL_LP_5p_N1__ATGCGATGTTGGAGGT-1	Plasma	6.17341
003-046_T0_COL_LP_5p_N1__ACGATGTTCGGTCTAA-1	Plasma	4.52735
003-046_T0_COL_LP_5p_N1__TATCAGGAGGCATGTG-1	Plasma	6.55541
003-046_T0_COL_LP_5p_N1__CGTCACTTCGGTGTTA-1	Plasma	4.73323
003-046_T0_COL_LP_5p_N1__TTAACTCAGTTCGCAT-1	Plasma	4.68
003-046_T0_COL_LP_5p_N1__TCTTTCCTCTGGCGTG-1	Plasma	2.14683
003-046_T0_COL_LP_5p_N1__ACGGCCAGTGTGGTTT-1	Plasma	5.06713
003-046_T0_COL_LP_5p_N1__TGGTTCCGTATAGGTA-1	Plasma	3.26648
003-046_T0_COL_LP_5p_N1__CATCAAGCAAAGTCAA-1	Plasma	2.71702
003-046_T0_COL_LP_5p_N1__GCGCCAAGTAGCACGA-1	Plasma	0.958537
003-046_T0_COL_LP_5p_N1__TACTTACCAGGCGATA-1	Plasma	0.743021
003-046_T0_COL_LP_5p_N1__CCTCTGAGTGATGATA-1	Plasma	5.32347
003-046_T0_COL_LP_5p_N1__GTGAAGGGTTCGGGCT-1	Plasma	3.06914
003-046_T0_COL_LP_5p_N1__CAAGATCGTGTAAGTA-1	Plasma	8.71422
003-046_T0_COL_LP_5p_N1__TTCGAAGGTCTACCTC-1	Plasma	3.21714
003-046_T0_COL_LP_5p_N1__TGAGCCGGTCCGACGT-1	Plasma	6.45611
003-046_T0_COL_LP_5p_N1__TAGAGCTGTGAAAGAG-1	Plasma	2.75599
003-046_T0_COL_LP_5p_N1__TTCGGTCGTGTGACCC-1	Plasma	4.61297
003-046_T0_COL_LP_5p_N1__ATAAGAGGTTTACTCT-1	Plasma	1.65576
003-046_T0_COL_LP_5p_N1__ACATACGGTCTAGTCA-1	Plasma	0.722599
003-046_T0_COL_LP_5p_N1__GTACGTAGTCAACTGT-1	Plasma	0.413654
003-046_T0_COL_LP_5p_N1__GAATAAGAGAAGCCCA-1	Plasma	3.80578
003-046_T0_COL_LP_5p_N1__TCTGAGATCTAACCGA-1	Plasma	3.48147
003-046_T0_COL_LP_5p_N1__CGTGAGCAGCGCTTAT-1	Plasma	1.13398
003-046_T0_COL_LP_5p_N1__CACACAAAGCTAGTCT-1	Plasma	7.58241
003-046_T0_COL_LP_5p_N1__GGAGCAATCGGTGTCG-1	Plasma	1.86074
003-046_T0_COL_LP_5p_N1__TCCACACCATGACGGA-1	Plasma	0.0156606
003-046_T0_COL_LP_5p_N1__CCTAAAGGTCGGCTCA-1	Plasma	2.38792
003-046_T0_COL_LP_5p_N1__CCGTACTGTTGGAGGT-1	Plasma	-0.259847
003-046_T0_COL_LP_5p_N1__TTCTACAGTCCATGAT-1	Plasma	3.15656
003-046_T0_COL_EPI_5p_N1__ACACCCTCATGCCCGA-1	Plasma	3.26673
003-051_T0_COL_LP_5p_N1__CACAAACCACACGCTG-1	Plasma	2.25303
003-051_T0_COL_LP_5p_N1__TCTGGAAAGTAACCCT-1	Plasma	1.58723
003-051_T0_COL_LP_5p_N1__GTACTTTAGCGTAATA-1	Plasma	1.33595
003-051_T0_COL_LP_5p_N1__TACAGTGAGCTAGGCA-1	Plasma	2.0123
003-051_T0_COL_LP_5p_N1__AGTGGGACAATCAGAA-1	Plasma	1.28338
003-051_T0_COL_LP_5p_N1__ATCGAGTCACAACGTT-1	Plasma	1.75365
003-051_T0_COL_LP_5p_N1__GCACATAGTGTATGGG-1	Plasma	1.70821
003-051_T0_COL_LP_5p_N1__GGGAGATCACCGAAAG-1	Plasma	2.10097
003-051_T0_COL_LP_5p_N1__GGCTGGTTCAAGGTAA-1	Plasma	2.40788
003-051_T0_COL_LP_5p_N1__CTCAGAATCTGCGTAA-1	Plasma	3.72256
003-051_T0_COL_LP_5p_N1__AGGCCACAGATCCGAG-1	Plasma	8.62161
003-051_T0_COL_LP_5p_N1__TTAGTTCCAGGTCGTC-1	Plasma	2.43768
003-051_T0_COL_LP_5p_N1__CCTAGCTGTGAAAGAG-1	Plasma	1.5326
003-051_T0_COL_LP_5p_N1__ACGAGCCAGGACTGGT-1	Plasma	2.1627
003-051_T0_COL_LP_5p_N1__CGGACTGTCCGGCACA-1	Plasma	1.36847
003-051_T0_COL_LP_5p_N1__AGAATAGCAAGCGTAG-1	Plasma	1.71615
003-051_T0_COL_LP_5p_N1__AAAGTAGCAAGACGTG-1	Plasma	0.278201
003-051_T0_COL_LP_5p_N1__AGGCCACCAGCTCGAC-1	Plasma	3.21232
003-051_T0_COL_LP_5p_N1__TGAGCCGAGTTGTAGA-1	Plasma	5.91076
003-051_T0_COL_LP_5p_N1__TACGGGCTCGGAGCAA-1	Plasma	3.05654
003-051_T0_COL_LP_5p_N1__ACACTGACACACTGCG-1	Plasma	2.26308
003-051_T0_COL_LP_5p_N1__GTTCTCGGTATGCTTG-1	Plasma	1.56836
003-051_T0_COL_LP_5p_N1__CAAGGCCCAGTCCTTC-1	Plasma	2.37322
003-051_T0_COL_LP_5p_N1__CACATTTCACATTAGC-1	Plasma	1.06453
003-051_T0_COL_LP_5p_N1__GGGTCTGTCCGCGTTT-1	Plasma	2.09102
003-051_T0_COL_LP_5p_N1__AACTGGTTCGGTCCGA-1	Plasma	1.08658
003-051_T0_COL_LP_5p_N1__CGGACACCAGTGGGAT-1	Plasma	5.26555
003-051_T0_COL_LP_5p_N1__AGTGGGATCATCTGCC-1	Plasma	1.09835
003-051_T0_COL_LP_5p_N1__TACACGACAAGTCATC-1	Plasma	5.05525
003-051_T0_COL_LP_5p_N1__CATATTCAGTGAAGAG-1	Plasma	2.55322
003-051_T0_COL_LP_5p_N1__TGCGGGTAGAAGCCCA-1	Plasma	1.52782
003-051_T0_COL_LP_5p_N1__CAGCTAAAGCCAACAG-1	Plasma	1.92912
003-051_T0_COL_LP_5p_N1__TACGGATAGGGTGTTG-1	Plasma	2.78519
003-051_T0_COL_LP_5p_N1__CAAGGCCAGAGCTGGT-1	Plasma	2.6381
003-051_T0_COL_LP_5p_N1__TCGGGACAGTGTACGG-1	Plasma	4.80002
003-051_T0_COL_LP_5p_N1__TGATTTCCACGGTAGA-1	Plasma	2.5025
003-051_T0_COL_LP_5p_N1__CACAGGCCACACAGAG-1	Plasma	0.982394
003-051_T0_COL_LP_5p_N1__CACACTCTCTGTTGAG-1	Plasma	2.84688
003-051_T0_COL_LP_5p_N1__ACGGGCTAGGCATGTG-1	Plasma	1.24598
003-051_T0_COL_LP_5p_N1__ACCTTTAGTCACTTCC-1	Plasma	2.64354
003-051_T0_COL_LP_5p_N1__TTTACTGTCCGCGCAA-1	Plasma	1.05483
003-051_T0_COL_LP_5p_N1__TGCTGCTAGTATCGAA-1	Plasma	1.89388
003-051_T0_COL_LP_5p_N1__TATGCCCAGGAATGGA-1	Plasma	1.09092
003-051_T0_COL_LP_5p_N1__CACAAACCATTACCTT-1	Plasma	1.72584
003-051_T0_COL_LP_5p_N1__ACGAGGATCACTTCAT-1	Plasma	1.08041
003-051_T0_COL_LP_5p_N1__CCACTACCATGGGAAC-1	Plasma	0.344329
003-051_T0_COL_LP_5p_N1__TTTACTGTCCTGCCAT-1	Plasma	2.91805
003-051_T0_COL_LP_5p_N1__GATCGTATCGCTGATA-1	Plasma	1.35807
003-051_T0_COL_LP_5p_N1__ATAAGAGTCTGTCAAG-1	Plasma	5.86533
003-051_T0_COL_LP_5p_N1__ATAACGCTCCGCAGTG-1	Plasma	3.47939
003-051_T0_COL_LP_5p_N1__GTATCTTGTAAGGATT-1	Plasma	4.35309
003-051_T0_COL_LP_5p_N1__CTCTACGTCTCTGTCG-1	Plasma	1.65735
003-051_T0_COL_LP_5p_N1__TCTTCGGAGGTGATTA-1	Plasma	5.56126
003-051_T0_COL_LP_5p_N1__TAAGTGCTCTTGGGTA-1	Plasma	1.95385
003-051_T0_COL_LP_5p_N1__CTGATCCAGTTAAGTG-1	Plasma	0.55954
003-051_T0_COL_LP_5p_N1__GCTGCAGGTCGCATCG-1	Plasma	2.98696
003-051_T0_COL_LP_5p_N1__ACCAGTACAATAGAGT-1	Plasma	2.16002
003-051_T0_COL_LP_5p_N1__AATCCAGTCGGTTAAC-1	Plasma	1.32528
003-051_T0_COL_LP_5p_N1__GCAGTTAAGACTGGGT-1	Plasma	0.877216
003-051_T0_COL_LP_5p_N1__AGGGAGTTCACCATAG-1	Plasma	1.51524
003-051_T0_COL_LP_5p_N1__TGATTTCAGTGGACGT-1	Plasma	1.8714
003-051_T0_COL_LP_5p_N1__CAGCAGCAGCACCGTC-1	Plasma	1.34919
003-051_T0_COL_LP_5p_N1__ACGATGTTCCGCAAGC-1	Plasma	0.751875
003-051_T0_COL_LP_5p_N1__CGTCTACGTACCGTAT-1	Plasma	4.64057
003-051_T0_COL_LP_5p_N1__CTCGGAGGTCTAGTGT-1	Plasma	4.96409
003-051_T0_COL_LP_5p_N1__GAACATCCAGATCTGT-1	Plasma	2.14345
003-051_T0_COL_LP_5p_N1__CAGAGAGCATCAGTCA-1	Plasma	2.64446
003-051_T0_COL_LP_5p_N1__TTCTCCTAGTGTTTGC-1	Plasma	1.08391
003-051_T0_COL_LP_5p_N1__ACTATCTCATGTTCCC-1	Plasma	1.6319
003-051_T0_COL_LP_5p_N1__CTACGTCGTAAGCACG-1	Plasma	0.771693
003-051_T0_COL_LP_5p_N1__TGACGGCCATTGGCGC-1	Plasma	1.26396
003-051_T0_COL_LP_5p_N1__GCTGCGACATGCATGT-1	Plasma	2.97476
003-051_T0_COL_LP_5p_N1__TGAGGGAGTAAACACA-1	Plasma	3.08412
003-051_T0_COL_LP_5p_N1__GTGCATATCGCTTGTC-1	Plasma	1.13244
003-051_T0_COL_LP_5p_N1__TGGCCAGCATTTCACT-1	Plasma	1.18429
003-051_T0_COL_LP_5p_N1__TGGGAAGCAAGAAAGG-1	Plasma	2.1117
003-051_T0_COL_LP_5p_N1__CACACTCAGAGCCCAA-1	Plasma	0.30698
003-051_T0_COL_LP_5p_N1__CCTACCATCGAGGTAG-1	Plasma	2.24553
003-051_T0_COL_LP_5p_N1__TCAGATGAGGAATCGC-1	Plasma	3.18547
003-051_T0_COL_LP_5p_N1__GCTGCGAGTTGCTCCT-1	Plasma	0.998167
003-051_T0_COL_LP_5p_N1__TAAGAGAAGAGCTATA-1	Plasma	2.56684
003-051_T0_COL_LP_5p_N1__ACATCAGCATCCGGGT-1	Plasma	1.33841
003-051_T0_COL_LP_5p_N1__CCGGGATTCAGGATCT-1	Plasma	1.11388
003-051_T0_COL_LP_5p_N1__GCTGCGAGTTACGCGC-1	Plasma	1.20094
003-051_T0_COL_LP_5p_N1__GTCATTTTCAAGGTAA-1	Plasma	0.920588
003-051_T0_COL_LP_5p_N1__TGACTAGCACGTAAGG-1	Plasma	-0.0416768
003-051_T0_COL_LP_5p_N1__TGACTTTGTTCACGGC-1	Plasma	1.40879
003-051_T0_COL_LP_5p_N1__TCAGGTATCACGGTTA-1	Plasma	0.598479
003-051_T0_COL_LP_5p_N1__GTTAAGCGTGTCAATC-1	Plasma	2.21374
003-051_T0_COL_LP_5p_N1__AAATGCCTCTATGTGG-1	Plasma	2.70301
003-051_T0_COL_LP_5p_N1__GACGTTAGTCCAGTAT-1	Plasma	2.13177
003-051_T0_COL_LP_5p_N1__CACACCTCACTTAAGC-1	Plasma	1.72743
003-051_T0_COL_LP_5p_N1__GACCAATTCTCTAAGG-1	Plasma	1.07996
003-051_T0_COL_LP_5p_N1__CGCGTTTAGACAGGCT-1	Plasma	1.52996
003-051_T0_COL_LP_5p_N1__TGTGGTACAAGCCCAC-1	Plasma	2.02014
003-051_T0_COL_LP_5p_N1__CAGCAGCTCTCGTATT-1	Plasma	0.665459
003-051_T0_COL_LP_5p_N1__TTAGTTCGTTTCCACC-1	Plasma	-0.172958
003-051_T0_COL_LP_5p_N1__TGCTACCAGCTATGCT-1	Plasma	6.98506
003-051_T0_COL_LP_5p_N1__TGCCAAATCGGCGGTT-1	Plasma	3.28244
003-051_T0_COL_LP_5p_N1__TCGAGGCCAGTATAAG-1	Plasma	0.949441
003-051_T0_COL_LP_5p_N1__ACTATCTAGGTGATTA-1	Plasma	0.851586
003-051_T0_COL_LP_5p_N1__TGTCCCACAAGGGTCA-1	Plasma	2.50946
003-051_T0_COL_LP_5p_N1__AGTGTCAGTCGACTGC-1	Plasma	2.59763
003-051_T0_COL_LP_5p_N1__CTGCGGAGTCTCTTAT-1	Plasma	3.42028
003-051_T0_COL_LP_5p_N1__TGGCTGGAGCCAGTAG-1	Plasma	7.99645
003-051_T0_COL_LP_5p_N1__CGATGTAAGCTAGTCT-1	Plasma	1.13869
003-051_T0_COL_LP_5p_N1__GCAGCCAGTTCACGGC-1	Plasma	2.24997
003-051_T0_COL_LP_5p_N1__TCAATCTAGCGATGAC-1	Plasma	1.35785
003-051_T0_COL_LP_5p_N1__TTAGTTCAGGATGGAA-1	Plasma	1.85316
003-051_T0_COL_LP_5p_N1__CAAGATCGTACGACCC-1	Plasma	2.43772
003-051_T0_COL_LP_5p_N1__AACTCAGTCGCAGGCT-1	Plasma	2.57038
003-051_T0_COL_LP_5p_N1__TCGTACCAGGAGTACC-1	Plasma	4.32444
003-051_T0_COL_LP_5p_N1__CTACCCATCGTTGACA-1	Plasma	1.44002
003-051_T0_COL_LP_5p_N1__GTATCTTGTATAAACG-1	Plasma	5.66948
003-051_T0_COL_LP_5p_N1__TCTCTAATCAGTCAGT-1	Plasma	2.46689
003-051_T0_COL_LP_5p_N1__TGTGTTTGTACGCACC-1	Plasma	2.25022
003-051_T0_COL_LP_5p_N1__CTCGTCAGTACGCACC-1	Plasma	1.91929
003-051_T0_COL_LP_5p_N1__CCTAAAGTCAACACGT-1	Plasma	1.79904
003-051_T0_COL_LP_5p_N1__TACCTTAGTTCTGTTT-1	Plasma	3.20568
003-051_T0_COL_LP_5p_N1__TCAGATGCATTACGAC-1	Plasma	7.46753
003-051_T0_COL_LP_5p_N1__ACAGCTATCACCATAG-1	Plasma	0.679613
003-051_T0_COL_LP_5p_N1__TGTATTCTCTTGGGTA-1	Plasma	2.08622
003-051_T0_COL_LP_5p_N1__GCGCAACGTTTGGCGC-1	Plasma	2.3606
003-051_T0_COL_LP_5p_N1__ATCGAGTCATCTGGTA-1	Plasma	1.46158
003-051_T0_COL_LP_5p_N1__AACTCTTTCACCGTAA-1	Plasma	2.0024
003-051_T0_COL_LP_5p_N1__GCTGGGTTCAGCTTAG-1	Plasma	1.98904
003-051_T0_COL_LP_5p_N1__TCACGAACATCACAAC-1	Plasma	1.11307
003-051_T0_COL_LP_5p_N1__CACCTTGTCACCATAG-1	Plasma	3.13176
003-051_T0_COL_LP_5p_N1__GAATGAACAAGCTGTT-1	Plasma	2.00051
003-051_T0_COL_LP_5p_N1__ACACCCTCAATGTTGC-1	Plasma	2.42964
003-051_T0_COL_LP_5p_N1__GTCGTAACATACAGCT-1	Plasma	2.81837
003-051_T0_COL_LP_5p_N1__TGCCAAATCGCCGTGA-1	Plasma	1.50018
003-051_T0_COL_LP_5p_N1__TGCGTGGTCTGTTGAG-1	Plasma	1.99195
003-051_T0_COL_LP_5p_N1__CAGTAACGTCAGGACA-1	Plasma	0.500552
003-051_T0_COL_LP_5p_N1__ACGAGGAGTCTGGTCG-1	Plasma	0.519691
003-051_T0_COL_LP_5p_N1__CATCAGACAACCGCCA-1	Plasma	1.91948
003-051_T0_COL_LP_5p_N1__AGATCTGCAGTATGCT-1	Plasma	0.509345
003-051_T0_COL_LP_5p_N1__AGCATACCAAAGCAAT-1	Plasma	0.977167
003-051_T0_COL_LP_5p_N1__GAAATGAAGGCGTACA-1	Plasma	3.00017
003-051_T0_COL_LP_5p_N1__TCAGGATAGTGGTAGC-1	Plasma	1.60097
003-051_T0_COL_LP_5p_N1__CTACATTTCTGCTGTC-1	Plasma	5.25753
003-051_T0_COL_LP_5p_N1__CGCTATCGTACGAAAT-1	Plasma	1.29354
003-051_T0_COL_LP_5p_N1__CGGGTCAAGTTACGGG-1	Plasma	2.89962
003-051_T0_COL_LP_5p_N1__CGACTTCGTCCTGCTT-1	Plasma	0.520459
003-051_T0_COL_LP_5p_N1__CTGCCTAAGAGACTTA-1	Plasma	4.85508
003-051_T0_COL_LP_5p_N1__ACGCCAGCACACAGAG-1	Plasma	1.80336
003-051_T0_COL_LP_5p_N1__ACGGGTCTCGTGGTCG-1	Plasma	1.73626
003-051_T0_COL_LP_5p_N1__GTGCATACACGAGAGT-1	Plasma	1.29352
003-051_T0_COL_LP_5p_N1__CGTTCTGTCGACGGAA-1	Plasma	0.628357
003-051_T0_COL_LP_5p_N1__TTATGCTGTGTCCTCT-1	Plasma	1.88831
003-051_T0_COL_LP_5p_N1__CAGCCGAAGGCTAGAC-1	Plasma	4.04212
003-051_T0_COL_LP_5p_N1__GGACATTAGGCTAGGT-1	Plasma	3.7224
003-051_T0_COL_LP_5p_N1__GTAACGTTCGCAAGCC-1	Plasma	2.75242
003-051_T0_COL_LP_5p_N1__GTGCAGCTCTCAACTT-1	Plasma	1.22504
003-051_T0_COL_LP_5p_N1__CTCACACAGACAAGCC-1	Plasma	1.15013
003-051_T0_COL_LP_5p_N1__AGCATACCAGGGTATG-1	Plasma	0.252431
003-051_T0_COL_LP_5p_N1__ACATACGTCGTAGGTT-1	Plasma	2.31407
003-051_T0_COL_LP_5p_N1__GTTCTCGTCTCAACTT-1	Plasma	2.86935
003-051_T0_COL_LP_5p_N1__GCATGCGAGTGATCGG-1	Plasma	2.6905
003-051_T0_COL_LP_5p_N1__AAGTCTGAGCTGATAA-1	Plasma	0.87018
003-051_T0_COL_LP_5p_N1__GAAATGACAGGAATGC-1	Plasma	1.95855
003-051_T0_COL_LP_5p_N1__GAATGAACATCGTCGG-1	Plasma	0.53715
003-051_T0_COL_LP_5p_N1__ATCATGGAGGCATGGT-1	Plasma	1.23402
003-051_T0_COL_LP_5p_N1__CTCGGAGCAGCCAGAA-1	Plasma	1.78377
003-051_T0_COL_LP_5p_N1__GTAACGTAGTGAACAT-1	Plasma	4.7559
003-051_T0_COL_LP_5p_N1__TTTACTGGTAGGGACT-1	Plasma	6.44476
003-051_T0_COL_LP_5p_N1__CTACCCATCAACGGCC-1	Plasma	4.9392
003-051_T0_COL_LP_5p_N1__CGAACATGTAGCGATG-1	Plasma	2.96926
003-051_T0_COL_LP_5p_N1__CGATGTATCAGGCGAA-1	Plasma	1.78456
003-051_T0_COL_LP_5p_N1__TGTGTTTAGCTGCAAG-1	Plasma	0.822949
003-051_T0_COL_LP_5p_N1__CTTGGCTTCAGAGGTG-1	Plasma	1.03939
003-051_T0_COL_LP_5p_N1__ACTGAGTTCCTAGGGC-1	Plasma	5.00055
003-051_T0_COL_LP_5p_N1__GCTTCCATCAGAGCTT-1	Plasma	2.41065
003-051_T0_COL_LP_5p_N1__TATGCCCTCCTTTCTC-1	Plasma	2.23062
003-051_T0_COL_LP_5p_N1__GCTTGAAGTTCGTGAT-1	Plasma	0.590297
003-051_T0_COL_LP_5p_N1__CCTTCGAGTGCAGGTA-1	Plasma	2.57379
003-051_T0_COL_LP_5p_N1__CAACCAAAGGTCGGAT-1	Plasma	2.34664
003-051_T0_COL_LP_5p_N1__GTCCTCACACAGAGGT-1	Plasma	0.427838
003-051_T0_COL_LP_5p_N1__TAAGCGTCACAGACTT-1	Plasma	0.949063
003-051_T0_COL_LP_5p_N1__CAGATCACACATGACT-1	Plasma	0.757994
003-051_T0_COL_LP_5p_N1__CTGATCCAGGCTAGAC-1	Plasma	4.63227
003-051_T0_COL_LP_5p_N1__TCGAGGCGTTCTGAAC-1	Plasma	2.0489
003-051_T0_COL_LP_5p_N1__GTATCTTAGTTTCCTT-1	Plasma	3.54637
003-051_T0_COL_LP_5p_N1__AAGCCGCCATAAAGGT-1	Plasma	0.599342
003-051_T0_COL_LP_5p_N1__GCATGATTCTAGAGTC-1	Plasma	0.255275
003-051_T0_COL_LP_5p_N1__GTGCAGCTCGGCATCG-1	Plasma	3.47138
003-051_T0_COL_LP_5p_N1__CGTCTACCAACGATCT-1	Plasma	2.89285
003-051_T0_COL_LP_5p_N1__CGCTATCTCCGAGCCA-1	Plasma	1.86426
003-051_T0_COL_LP_5p_N1__ACTGATGTCGCACTCT-1	Plasma	3.24959
003-051_T0_COL_LP_5p_N1__GAGTCCGGTTACGCGC-1	Plasma	0.970937
003-051_T0_COL_LP_5p_N1__TAGACCAGTTTGTGTG-1	Plasma	2.20317
003-051_T0_COL_LP_5p_N1__ACACCAATCTGGCGTG-1	Plasma	5.53367
003-051_T0_COL_LP_5p_N1__TCATTACCAAGCCCAC-1	Plasma	2.9268
003-051_T0_COL_LP_5p_N1__GGAATAACAGCTGCAC-1	Plasma	1.47692
003-051_T0_COL_LP_5p_N1__CGGGTCACAGATAATG-1	Plasma	7.92295
003-051_T0_COL_LP_5p_N1__TGTGGTACACCAGCAC-1	Plasma	0.610809
003-051_T0_COL_LP_5p_N1__CCGGGATGTGGCGAAT-1	Plasma	1.61807
003-051_T0_COL_LP_5p_N1__TCTATTGAGGTACTCT-1	Plasma	5.35158
003-051_T0_COL_LP_5p_N1__CAGCGACCATCCGTGG-1	Plasma	1.53891
003-051_T0_COL_LP_5p_N1__TAGGCATTCATCATTC-1	Plasma	1.91422
003-051_T0_COL_LP_5p_N1__TGACGGCTCATCGCTC-1	Plasma	1.95795
003-051_T0_COL_LP_5p_N1__GAGGTGACATTGGTAC-1	Plasma	3.5
003-051_T0_COL_LP_5p_N1__GCATACACACCGAATT-1	Plasma	1.37121
003-051_T0_COL_LP_5p_N1__GATCAGTAGGCAGGTT-1	Plasma	1.45195
003-051_T0_COL_LP_5p_N1__GACGGCTTCGGAGCAA-1	Plasma	2.35108
003-051_T0_COL_LP_5p_N1__GACAGAGGTGAACCTT-1	Plasma	1.95786
003-051_T0_COL_LP_5p_N1__GACTACAGTGGTAACG-1	Plasma	1.612
003-051_T0_COL_LP_5p_N1__GTCTTCGAGAGACGAA-1	Plasma	2.32044
003-051_T0_COL_LP_5p_N1__TCCACACGTGACAAAT-1	Plasma	1.96539
003-051_T0_COL_LP_5p_N1__TGTCCCAAGACCCACC-1	Plasma	4.58572
003-051_T0_COL_LP_5p_N1__AACCGCGAGCAGCGTA-1	Plasma	1.11838
003-051_T0_COL_LP_5p_N1__AGATCTGGTCGCATAT-1	Plasma	1.21413
003-051_T0_COL_LP_5p_N1__GAACATCGTAGGCATG-1	Plasma	5.01318
003-051_T0_COL_LP_5p_N1__TGACAACCAAGTAGTA-1	Plasma	1.05618
003-051_T0_COL_LP_5p_N1__CCTAGCTAGCGACGTA-1	Plasma	0.993188
003-051_T0_COL_LP_5p_N1__ACGGAGAAGCTGTTCA-1	Plasma	3.85465
003-051_T0_COL_LP_5p_N1__GGAATAATCAACGGGA-1	Plasma	4.31794
003-051_T0_COL_LP_5p_N1__CGATTGAGTACCGAGA-1	Plasma	2.63909
003-051_T0_COL_LP_5p_N1__CGAGCCACAAAGGTGC-1	Plasma	1.23969
003-051_T0_COL_LP_5p_N1__GCTTGAATCCGAATGT-1	Plasma	1.3714
003-051_T0_COL_LP_5p_N1__TCGTAGATCCAAAGTC-1	Plasma	3.58592
003-051_T0_COL_LP_5p_N1__TCAATCTCAGACAAGC-1	Plasma	2.25728
003-051_T0_COL_LP_5p_N1__ACGATGTAGCGTGAAC-1	Plasma	2.21369
003-051_T0_COL_LP_5p_N1__GCGAGAAGTAGCTAAA-1	Plasma	1.82383
003-051_T0_COL_LP_5p_N1__ATTGGTGAGTATCGAA-1	Plasma	0.515952
003-051_T0_COL_LP_5p_N1__ATGGGAGAGGGCTTGA-1	Plasma	2.69534
003-051_T0_COL_LP_5p_N1__TTTATGCCAAGCGAGT-1	Plasma	3.82792
003-051_T0_COL_LP_5p_N1__GGAAAGCTCAACTCTT-1	Plasma	1.04412
003-051_T0_COL_LP_5p_N1__TTCTTAGAGAATGTTG-1	Plasma	2.36079
003-051_T0_COL_LP_5p_N1__CGGGTCATCCAGATCA-1	Plasma	1.30324
003-051_T0_COL_LP_5p_N1__CCGTTCACAATCGGTT-1	Plasma	2.98538
003-051_T0_COL_LP_5p_N1__CGTAGGCTCAACCATG-1	Plasma	1.67772
003-051_T0_COL_LP_5p_N1__CAGCATAAGTCCGGTC-1	Plasma	1.98247
003-051_T0_COL_LP_5p_N1__CATGCCTAGTGTACTC-1	Plasma	1.03927
003-051_T0_COL_LP_5p_N1__ACTGATGGTAAACCTC-1	Plasma	5.11963
003-051_T0_COL_LP_5p_N1__AGCATACGTAGCGCTC-1	Plasma	2.04283
003-051_T0_COL_LP_5p_N1__AACTGGTCAATCACAC-1	Plasma	0.977993
003-051_T0_COL_LP_5p_N1__TACAGTGGTTTAGCTG-1	Plasma	1.1735
003-051_T0_COL_LP_5p_N1__AAACGGGGTTTACTCT-1	Plasma	2.00366
003-051_T0_COL_LP_5p_N1__GCTGCAGAGTAGGCCA-1	Plasma	3.81651
003-051_T0_COL_LP_5p_N1__GAGCAGATCAACGGCC-1	Plasma	0.510455
003-051_T0_COL_LP_5p_N1__TTGCCGTCAGCATGAG-1	Plasma	6.00332
003-051_T0_COL_LP_5p_N1__GTACGTACACCGCTAG-1	Plasma	0.885208
003-051_T0_COL_LP_5p_N1__TGTATTCTCACGATGT-1	Plasma	3.9269
003-051_T0_COL_LP_5p_N1__CAGCAGCCATTGGCGC-1	Plasma	8.32454
003-051_T0_COL_LP_5p_N1__CTCGGGATCTCATTCA-1	Plasma	2.56041
003-051_T0_COL_LP_5p_N1__ACTGAACAGTGCCAGA-1	Plasma	0.733039
003-051_T0_COL_LP_5p_N1__AACTCAGTCCGTTGCT-1	Plasma	6.01748
003-051_T0_COL_LP_5p_N1__GAGTCCGAGATGGGTC-1	Plasma	0.224823
003-051_T0_COL_LP_5p_N1__GGAAAGCAGTTTCCTT-1	Plasma	1.33806
003-051_T0_COL_LP_5p_N1__AAGTCTGTCCCAACGG-1	Plasma	2.43864
003-051_T0_COL_LP_5p_N1__GAAGCAGCAGGTGCCT-1	Plasma	2.68006
003-051_T0_COL_LP_5p_N1__AAAGATGAGTGGTAGC-1	Plasma	0.816196
003-051_T0_COL_LP_5p_N1__TTAGGACCAATAGCAA-1	Plasma	5.84495
003-051_T0_COL_LP_5p_N1__CCAGCGACATGTTGAC-1	Plasma	2.59315
003-051_T0_COL_LP_5p_N1__CATGCCTTCAAGGTAA-1	Plasma	1.2034
003-051_T0_COL_LP_5p_N1__CGGCTAGAGAAACCAT-1	Plasma	5.62386
003-051_T0_COL_LP_5p_N1__AAACCTGTCAGAGCTT-1	Plasma	4.45563
003-051_T0_COL_LP_5p_N1__ATCATGGAGCGATAGC-1	Plasma	3.31933
003-051_T0_COL_LP_5p_N1__CATGACATCGGTCCGA-1	Plasma	2.7328
003-051_T0_COL_LP_5p_N1__GTAGTCAAGCCCTAAT-1	Plasma	1.07148
003-051_T0_COL_LP_5p_N1__CAGCCGAGTATGCTTG-1	Plasma	1.35354
003-051_T0_COL_LP_5p_N1__ATCGAGTTCTTAACCT-1	Plasma	1.63291
003-051_T0_COL_LP_5p_N1__GTCCTCACACTGTTAG-1	Plasma	0.494986
003-051_T0_COL_LP_5p_N1__GTATCTTCACTGCCAG-1	Plasma	1.18687
003-051_T0_COL_LP_5p_N1__ACACCCTTCGGTGTCG-1	Plasma	2.15146
003-051_T0_COL_LP_5p_N1__CGCCAAGTCAGCTCGG-1	Plasma	1.34767
003-051_T0_COL_LP_5p_N1__TCGGGACAGGACTGGT-1	Plasma	1.78349
003-051_T0_COL_LP_5p_N1__GTAGGCCCATTCACTT-1	Plasma	1.55664
003-051_T0_COL_LP_5p_N1__AGTGAGGAGTTGCAGG-1	Plasma	0.627839
003-051_T0_COL_LP_5p_N1__TCTATTGAGGCGTACA-1	Plasma	2.38328
003-051_T0_COL_LP_5p_N1__AGAATAGCAATAGCGG-1	Plasma	1.29015
003-051_T0_COL_LP_5p_N1__ATCCACCGTGAACCTT-1	Plasma	0.711117
003-051_T0_COL_LP_5p_N1__ACTGCTCTCCTAGAAC-1	Plasma	0.612359
003-051_T0_COL_LP_5p_N1__TAGCCGGCAGCCTTTC-1	Plasma	1.44692
003-051_T0_COL_LP_5p_N1__CAACCAATCTGTTGAG-1	Plasma	0.919653
003-051_T0_COL_LP_5p_N1__ATAGACCAGTTTAGGA-1	Plasma	1.18488
003-051_T0_COL_LP_5p_N1__GCACATATCTGGCGAC-1	Plasma	1.2835
003-051_T0_COL_LP_5p_N1__TCGAGGCCATTAGGCT-1	Plasma	0.0925114
003-051_T0_COL_LP_5p_N1__CGTAGCGAGCTAGCCC-1	Plasma	2.77087
003-051_T0_COL_LP_5p_N1__CATCAAGGTGTTTGTG-1	Plasma	1.62831
003-051_T0_COL_LP_5p_N1__ACGCCGATCCGGCACA-1	Plasma	0.15049
003-051_T0_COL_LP_5p_N1__ACCCACTAGAAGATTC-1	Plasma	0.760465
003-051_T0_COL_LP_5p_N1__GGACATTAGCTAGGCA-1	Plasma	3.14543
003-051_T0_COL_LP_5p_N1__CTGCCTAGTGATGATA-1	Plasma	3.73312
003-051_T0_COL_LP_5p_N1__TGAGCCGCACCGTTGG-1	Plasma	2.07691
003-051_T0_COL_LP_5p_N1__TCGTAGATCAGAGGTG-1	Plasma	2.47345
003-051_T0_COL_LP_5p_N1__GGACATTAGGATGGTC-1	Plasma	2.28765
003-051_T0_COL_LP_5p_N1__TAAACCGAGGCTCATT-1	Plasma	1.70722
003-051_T0_COL_LP_5p_N1__ACGCAGCAGAATTGTG-1	Plasma	7.06145
003-051_T0_COL_LP_5p_N1__TGGTTAGTCGTCGTTC-1	Plasma	0.973807
003-051_T0_COL_LP_5p_N1__CACACAAAGCGTGTCC-1	Plasma	1.90534
003-051_T0_COL_LP_5p_N1__AAACGGGTCCCACTTG-1	Plasma	1.51289
003-051_T0_COL_LP_5p_N1__CAGCATAAGATGTGGC-1	Plasma	0.85628
003-051_T0_COL_LP_5p_N1__GTCGTAACAGATCCAT-1	Plasma	0.978983
003-051_T0_COL_LP_5p_N1__CACCTTGGTCCGCTGA-1	Plasma	0.117138
003-051_T0_COL_LP_5p_N1__TATCTCAGTTAAGATG-1	Plasma	1.97895
003-051_T0_COL_LP_5p_N1__TCTATTGTCTCTAAGG-1	Plasma	1.36023
003-051_T0_COL_LP_5p_N1__ATAACGCAGGACATTA-1	Plasma	3.35249
003-051_T0_COL_LP_5p_N1__TTCTACAGTTCCCTTG-1	Plasma	2.05337
003-051_T0_COL_LP_5p_N1__CTGATCCCAAACTGCT-1	Plasma	5.44477
003-051_T0_COL_LP_5p_N1__TCGCGTTCAAGGACAC-1	Plasma	0.363388
003-051_T0_COL_LP_5p_N1__GTCAAGTTCACGACTA-1	Plasma	1.03586
003-051_T0_COL_LP_5p_N1__ATTTCTGTCACCCTCA-1	Plasma	2.89181
003-051_T0_COL_LP_5p_N1__ATCGAGTTCCTGTAGA-1	Plasma	0.53618
003-051_T0_COL_LP_5p_N1__GGATGTTTCTCGATGA-1	Plasma	3.82202
003-051_T0_COL_LP_5p_N1__TATTACCTCCTCAATT-1	Plasma	1.75191
003-051_T0_COL_LP_5p_N1__AGTAGTCAGTTGAGAT-1	Plasma	2.26484
003-051_T0_COL_LP_5p_N1__CTACCCAGTGATAAAC-1	Plasma	1.9027
003-051_T0_COL_LP_5p_N1__GAAATGACAGGTTTCA-1	Plasma	2.13247
003-051_T0_COL_LP_5p_N1__ACGGCCAGTCTCACCT-1	Plasma	5.02918
003-051_T0_COL_LP_5p_N1__CCCTCCTCAAGAAGAG-1	Plasma	1.95651
003-051_T0_COL_LP_5p_N1__CGTCAGGGTACGCACC-1	Plasma	2.1358
003-051_T0_COL_LP_5p_N1__TGGCCAGTCACTATTC-1	Plasma	1.1009
003-051_T0_COL_LP_5p_N1__TGGCTGGAGCCCAACC-1	Plasma	2.32492
003-051_T0_COL_LP_5p_N1__GCCAAATAGACGCACA-1	Plasma	1.91656
003-051_T0_COL_LP_5p_N1__AATCGGTGTTATTCTC-1	Plasma	1.8642
003-051_T0_COL_LP_5p_N1__CCTAAAGAGGTACTCT-1	Plasma	1.09138
003-051_T0_COL_LP_5p_N1__CGGAGTCTCTCTTGAT-1	Plasma	2.11512
003-051_T0_COL_LP_5p_N1__ACCAGTAGTGACAAAT-1	Plasma	0.680337
003-051_T0_COL_LP_5p_N1__ACGATGTCACACGCTG-1	Plasma	0.956865
003-051_T0_COL_LP_5p_N1__ACATGGTCAGCGTAAG-1	Plasma	0.771306
003-051_T0_COL_LP_5p_N1__TGGTTCCGTCGAACAG-1	Plasma	1.86626
003-051_T0_COL_LP_5p_N1__CAGATCAGTGTGAATA-1	Plasma	1.65524
003-051_T0_COL_LP_5p_N1__CAAGGCCGTTGAGGTG-1	Plasma	3.30759
003-051_T0_COL_LP_5p_N1__TTGACTTTCTTCATGT-1	Plasma	2.54656
003-051_T0_COL_LP_5p_N1__TTCTTAGTCTGAAAGA-1	Plasma	3.3343
003-051_T0_COL_LP_5p_N1__GATCGCGAGCCCAACC-1	Plasma	1.87641
003-051_T0_COL_LP_5p_N1__ATCTACTGTATTCTCT-1	Plasma	1.65736
003-051_T0_COL_LP_5p_N1__AGGGAGTGTATATCCG-1	Plasma	2.89013
003-051_T0_COL_LP_5p_N1__CCACCTACAAAGTGCG-1	Plasma	2.51071
003-051_T0_COL_LP_5p_N1__TACGGTAAGTCGAGTG-1	Plasma	4.38278
003-051_T0_COL_LP_5p_N1__GATGCTAAGGAGCGAG-1	Plasma	1.38205
003-051_T0_COL_LP_5p_N1__AGGCCACGTAAGTGTA-1	Plasma	3.2249
003-051_T0_COL_LP_5p_N1__TAAGTGCAGGACGAAA-1	Plasma	0.701034
003-051_T0_COL_LP_5p_N1__TCTGGAAGTTGAACTC-1	Plasma	3.2939
003-051_T0_COL_LP_5p_N1__TAGTGGTCACTGAAGG-1	Plasma	2.6139
003-051_T0_COL_LP_5p_N1__CGTCCATTCTGCCCTA-1	Plasma	5.26445
003-051_T0_COL_LP_5p_N1__TGCTGCTAGACAAGCC-1	Plasma	2.5445
003-051_T0_COL_LP_5p_N1__CTGAAGTAGTTCGCGC-1	Plasma	2.56347
003-051_T0_COL_LP_5p_N1__CTCGGGAGTCTTCTCG-1	Plasma	1.26745
003-051_T0_COL_LP_5p_N1__CATCAGATCTAACGGT-1	Plasma	3.17101
003-051_T0_COL_LP_5p_N1__TAAGTGCTCTCAACTT-1	Plasma	2.12722
003-051_T0_COL_LP_5p_N1__CACAGTACACAAGTAA-1	Plasma	3.13367
003-051_T0_COL_LP_5p_N1__ATCCACCCAAGCGATG-1	Plasma	1.39473
003-051_T0_COL_LP_5p_N1__TTAGTTCGTGTTCTTT-1	Plasma	2.0023
003-051_T0_COL_LP_5p_N1__CAGCCGACACGAGAGT-1	Plasma	0.903788
003-051_T0_COL_LP_5p_N1__GATCTAGTCTCTGTCG-1	Plasma	0.364169
003-051_T0_COL_LP_5p_N1__ACGATACCAGCTGTTA-1	Plasma	1.80298
003-051_T0_COL_LP_5p_N1__TTAGGCAGTCCGAAGA-1	Plasma	6.11088
003-051_T0_COL_LP_5p_N1__CATCGAAAGTACGCGA-1	Plasma	1.10466
003-051_T0_COL_LP_5p_N1__GACTGCGTCGTACCGG-1	Plasma	2.04227
003-051_T0_COL_LP_5p_N1__GGGCACTTCCTCAACC-1	Plasma	0.965494
003-051_T0_COL_LP_5p_N1__AGAGTGGTCACGATGT-1	Plasma	1.56251
003-051_T0_COL_LP_5p_N1__TCGGTAAAGAACAATC-1	Plasma	3.85
003-051_T0_COL_LP_5p_N1__CAGCTAATCTGCGTAA-1	Plasma	2.02575
003-051_T0_COL_LP_5p_N1__CTCCTAGAGTGGAGAA-1	Plasma	2.2735
003-051_T0_COL_LP_5p_N1__GCGAGAACATCGGGTC-1	Plasma	1.15962
003-051_T0_COL_LP_5p_N1__CACATTTTCCACGCAG-1	Plasma	4.22767
003-051_T0_COL_LP_5p_N1__GTTCATTAGTCTTGCA-1	Plasma	3.55002
003-051_T0_COL_LP_5p_N1__GGATGTTGTCATGCCG-1	Plasma	1.53691
003-051_T0_COL_LP_5p_N1__GGCCGATGTTTGACTG-1	Plasma	4.39206
003-051_T0_COL_LP_5p_N1__CTACACCAGCGACGTA-1	Plasma	1.89899
003-051_T0_COL_LP_5p_N1__TACAGTGTCGCGTTTC-1	Plasma	0.804213
003-051_T0_COL_LP_5p_N1__CTACATTCAGATCCAT-1	Plasma	1.19108
003-051_T0_COL_LP_5p_N1__AGGCCGTGTGACGCCT-1	Plasma	0.00981194
003-051_T0_COL_LP_5p_N1__GTCAAGTGTCGCATAT-1	Plasma	3.69933
003-051_T0_COL_LP_5p_N1__ATTGGACTCCGAGCCA-1	Plasma	2.05992
003-051_T0_COL_LP_5p_N1__CACTCCAAGGAGTCTG-1	Plasma	0.792665
003-051_T0_COL_LP_5p_N1__TACGGTAAGAATTCCC-1	Plasma	2.11348
003-051_T0_COL_LP_5p_N1__TGAAAGAGTACCGCTG-1	Plasma	1.52876
003-051_T0_COL_LP_5p_N1__GGCAATTGTCTAGCCG-1	Plasma	1.51496
003-051_T0_COL_LP_5p_N1__GTATCTTCATAGACTC-1	Plasma	2.79306
003-051_T0_COL_LP_5p_N1__TTTGGTTAGGTGGGTT-1	Plasma	2.50187
003-051_T0_COL_LP_5p_N1__AAGTCTGTCGTGACAT-1	Plasma	0.781372
003-051_T0_COL_LP_5p_N1__TGAGGGAGTTTGACTG-1	Plasma	2.40727
003-051_T0_COL_LP_5p_N1__GAACGGAAGCGGCTTC-1	Plasma	0.878326
003-051_T0_COL_LP_5p_N1__TAGCCGGAGAACTCGG-1	Plasma	5.33901
003-051_T0_COL_LP_5p_N1__TGAGGGACACCACGTG-1	Plasma	4.21271
003-051_T0_COL_LP_5p_N1__GAAATGAGTACTCGCG-1	Plasma	1.47785
003-051_T0_COL_LP_5p_N1__AGCATACGTGTTCTTT-1	Plasma	3.11258
003-051_T0_COL_LP_5p_N1__CTGTTTACACTGAAGG-1	Plasma	2.34329
003-051_T0_COL_LP_5p_N1__TGACTTTCAAACGTGG-1	Plasma	3.63238
003-051_T0_COL_LP_5p_N1__CTCGTCAGTAGGCATG-1	Plasma	1.25269
003-051_T0_COL_LP_5p_N1__GAGTCCGTCTGCAGTA-1	Plasma	3.37641
003-051_T0_COL_LP_5p_N1__GTATTCTAGATCTGCT-1	Plasma	2.49291
003-051_T0_COL_LP_5p_N1__GCATGATTCGACAGCC-1	Plasma	3.74895
003-051_T0_COL_LP_5p_N1__ATTATCCAGCCCAGCT-1	Plasma	1.89313
003-051_T0_COL_LP_5p_N1__ACGTCAATCACGATGT-1	Plasma	2.39979
003-051_T0_COL_LP_5p_N1__AAAGCAAGTCCTGCTT-1	Plasma	3.17693
003-051_T0_COL_LP_5p_N1__CCTCAGTTCACTCCTG-1	Plasma	1.5656
003-051_T0_COL_LP_5p_N1__AGCGGTCCATACCATG-1	Plasma	0.243628
003-051_T0_COL_LP_5p_N1__AGTAGTCCACGTAAGG-1	Plasma	7.5152
003-051_T0_COL_LP_5p_N1__AGAATAGCAGGTCTCG-1	Plasma	1.80227
003-051_T0_COL_LP_5p_N1__AAGTCTGAGTGAACAT-1	Plasma	1.72638
003-051_T0_COL_LP_5p_N1__TGAGAGGGTATGAATG-1	Plasma	2.29418
003-051_T0_COL_LP_5p_N1__TACACGATCGCTAGCG-1	Plasma	1.62161
003-051_T0_COL_LP_5p_N1__GTGCATAAGTGTACGG-1	Plasma	0.847086
003-051_T0_COL_LP_5p_N1__AAACGGGCAACGATGG-1	Plasma	1.43722
003-051_T0_COL_LP_5p_N1__GGAACTTAGTCAAGGC-1	Plasma	0.119174
003-051_T0_COL_LP_5p_N1__ACGGCCACATCTACGA-1	Plasma	0.650612
003-051_T0_COL_LP_5p_N1__CGCGGTACATGCTAGT-1	Plasma	4.7863
003-051_T0_COL_LP_5p_N1__GGGCATCGTCTTGCGG-1	Plasma	-0.080193
003-051_T0_COL_LP_5p_N1__GCTCTGTCACATTAGC-1	Plasma	1.94924
003-051_T0_COL_LP_5p_N1__TGCCCATCAGACGCTC-1	Plasma	1.93955
003-051_T0_COL_LP_5p_N1__TTCGAAGCACAACGTT-1	Plasma	2.15584
003-051_T0_COL_LP_5p_N1__CATGCCTGTTACCAGT-1	Plasma	3.34146
003-051_T0_COL_LP_5p_N1__CTACGTCTCTATCGCC-1	Plasma	0.646188
003-051_T0_COL_LP_5p_N1__GGACAGAGTTAGATGA-1	Plasma	0.669867
003-051_T0_COL_LP_5p_N1__CCGGGATGTCTAGCGC-1	Plasma	2.64208
003-051_T0_COL_LP_5p_N1__CACAGTATCGGTCTAA-1	Plasma	4.53017
003-051_T0_COL_LP_5p_N1__GACTGCGAGGACTGGT-1	Plasma	2.88408
003-051_T0_COL_LP_5p_N1__CCACGGAAGGTAAACT-1	Plasma	2.11903
003-051_T0_COL_LP_5p_N1__ACGGCCACAGCTCGCA-1	Plasma	1.64466
003-051_T0_COL_LP_5p_N1__GGGAGATAGACTAAGT-1	Plasma	3.15599
003-051_T0_COL_LP_5p_N1__TTGACTTTCTCTGAGA-1	Plasma	2.02389
003-051_T0_COL_LP_5p_N1__GGGACCTGTCATTAGC-1	Plasma	2.65499
003-051_T0_COL_LP_5p_N1__AAGACCTGTAGCGTCC-1	Plasma	1.78903
003-051_T0_COL_LP_5p_N1__CACCACTAGCGATAGC-1	Plasma	0.502568
003-051_T0_COL_LP_5p_N1__TGGCTGGCAATGAAAC-1	Plasma	1.72088
003-051_T0_COL_LP_5p_N1__GGTATTGTCGGAAACG-1	Plasma	1.61544
003-051_T0_COL_LP_5p_N1__AGAATAGTCTCAAGTG-1	Plasma	4.43225
003-051_T0_COL_LP_5p_N1__CCGTACTCAAGCGAGT-1	Plasma	2.19409
003-051_T0_COL_LP_5p_N1__CGCGTTTGTCTCTCTG-1	Plasma	0.130027
003-051_T0_COL_LP_5p_N1__CTACCCATCGTCACGG-1	Plasma	1.37017
003-051_T0_COL_LP_5p_N1__ATCACGACATGTTGAC-1	Plasma	2.98585
003-051_T0_COL_LP_5p_N1__CGAGCCAAGGTTACCT-1	Plasma	0.444288
003-051_T0_COL_LP_5p_N1__TGTGGTACAGTCGTGC-1	Plasma	3.58668
003-051_T0_COL_LP_5p_N1__ACCTTTAGTTGCGTTA-1	Plasma	0.41877
003-051_T0_COL_LP_5p_N1__CGGAGCTGTACTTAGC-1	Plasma	2.47726
003-051_T0_COL_LP_5p_N1__TCATTACTCTGAAAGA-1	Plasma	1.53188
003-051_T0_COL_LP_5p_N1__TACTTACCACAGCGTC-1	Plasma	6.49277
003-051_T0_COL_LP_5p_N1__TCAGGTATCCACGAAT-1	Plasma	4.2813
003-051_T0_COL_LP_5p_N1__ACGTCAAAGTCTCCTC-1	Plasma	3.63898
003-051_T0_COL_LP_5p_N1__ACTTTCACACCGTTGG-1	Plasma	2.37807
003-051_T0_COL_LP_5p_N1__ACCAGTAAGCGTGAGT-1	Plasma	1.74178
003-051_T0_COL_LP_5p_N1__CGGAGCTCAATAGAGT-1	Plasma	2.06897
003-051_T0_COL_LP_5p_N1__ACTATCTGTCGGATCC-1	Plasma	2.83847
003-051_T0_COL_LP_5p_N1__CTCTGGTGTTTGTTTC-1	Plasma	6.35788
003-051_T0_COL_LP_5p_N1__TTCTCAAGTCAATGTC-1	Plasma	2.4278
003-051_T0_COL_LP_5p_N1__TCAATCTGTCTAGTCA-1	Plasma	2.84125
003-051_T0_COL_LP_5p_N1__CACAGTATCGCGGATC-1	Plasma	2.91335
003-051_T0_COL_LP_5p_N1__GGCGACTAGCATCATC-1	Plasma	2.96397
003-051_T0_COL_LP_5p_N1__CTTGGCTAGAAAGTGG-1	Plasma	4.12526
003-051_T0_COL_LP_5p_N1__ATCATCTGTTCACGGC-1	Plasma	0.465617
003-051_T0_COL_LP_5p_N1__TGCGCAGCAAGTTAAG-1	Plasma	1.35404
003-051_T0_COL_LP_5p_N1__GGAACTTCATGGGAAC-1	Plasma	0.490001
003-051_T0_COL_LP_5p_N1__GTAGGCCTCCGCGCAA-1	Plasma	0.845922
003-051_T0_COL_LP_5p_N1__CGGACGTAGCACGCCT-1	Plasma	1.91961
003-051_T0_COL_LP_5p_N1__AGATTGCAGCCACTAT-1	Plasma	2.93358
003-051_T0_COL_LP_5p_N1__GAACGGATCAGATAAG-1	Plasma	2.52757
003-051_T0_COL_LP_5p_N1__AACTCCCCAATGGAGC-1	Plasma	1.29889
003-051_T0_COL_LP_5p_N1__CGAACATCAAGAGTCG-1	Plasma	2.17944
003-051_T0_COL_LP_5p_N1__AAATGCCTCCTATTCA-1	Plasma	2.75362
003-051_T0_COL_LP_5p_N1__TTCGAAGAGGGTTTCT-1	Plasma	1.16032
003-051_T0_COL_LP_5p_N1__GTCAAGTGTTGTCTTT-1	Plasma	1.1299
003-051_T0_COL_LP_5p_N1__AGAGCTTGTGATGTGG-1	Plasma	1.40986
003-051_T0_COL_LP_5p_N1__AGTCTTTGTGCTCTTC-1	Plasma	0.860369
003-051_T0_COL_LP_5p_N1__TTTGGTTTCTGTTGAG-1	Plasma	2.10552
003-051_T0_COL_LP_5p_N1__AGTCTTTGTTAAGTAG-1	Plasma	1.56111
003-051_T0_COL_LP_5p_N1__CTCAGAAAGGTAGCCA-1	Plasma	1.2682
003-051_T0_COL_LP_5p_N1__GGGTTGCCAGTATGCT-1	Plasma	1.57455
003-051_T0_COL_LP_5p_N1__AAAGTAGTCTTAACCT-1	Plasma	2.23434
003-051_T0_COL_LP_5p_N1__GAATAAGAGCCGATTT-1	Plasma	1.10578
003-051_T0_COL_LP_5p_N1__CATATGGTCGAATGCT-1	Plasma	2.03185
003-051_T0_COL_LP_5p_N1__GAATAAGAGCCGCCTA-1	Plasma	1.19717
003-051_T0_COL_LP_5p_N1__CGTCTACTCCAGTATG-1	Plasma	1.49898
003-051_T0_COL_LP_5p_N1__GACTACATCACCAGGC-1	Plasma	1.91114
003-051_T0_COL_LP_5p_N1__AATCCAGTCCCAGGTG-1	Plasma	1.03696
003-051_T0_COL_LP_5p_N1__AGGCCGTGTACGCTGC-1	Plasma	2.79369
003-051_T0_COL_LP_5p_N1__CCGGGATTCAACACTG-1	Plasma	1.72139
003-051_T0_COL_LP_5p_N1__TTTGGTTAGACAGACC-1	Plasma	0.943986
003-051_T0_COL_LP_5p_N1__CACATTTCACGTAAGG-1	Plasma	3.77915
003-051_T0_COL_LP_5p_N1__ATCCGAATCATGCATG-1	Plasma	1.06038
003-051_T0_COL_LP_5p_N1__CGCTATCGTACAGACG-1	Plasma	0.804394
003-051_T0_COL_LP_5p_N1__GCGACCAAGAAGAAGC-1	Plasma	0.40939
003-051_T0_COL_LP_5p_N1__GGGTCTGTCCACGAAT-1	Plasma	2.40915
003-051_T0_COL_LP_5p_N1__CGTCACTGTTGAGGTG-1	Plasma	2.00682
003-051_T0_COL_LP_5p_N1__ACCGTAACAGTATAAG-1	Plasma	1.32642
003-051_T0_COL_LP_5p_N1__TCAGGATCATAACCTG-1	Plasma	0.118086
003-051_T0_COL_LP_5p_N1__GGACGTCCACAACTGT-1	Plasma	0.495685
003-051_T0_COL_LP_5p_N1__GTGCGGTTCACCCTCA-1	Plasma	2.07727
003-051_T0_COL_LP_5p_N1__ATCTACTAGGTGCTTT-1	Plasma	1.53286
003-051_T0_COL_LP_5p_N1__AAGGAGCTCTCTGTCG-1	Plasma	3.42723
003-051_T0_COL_LP_5p_N1__TCAGATGAGTCTTGCA-1	Plasma	2.47399
003-051_T0_COL_LP_5p_N1__CCTTCCCGTTCCTCCA-1	Plasma	2.44468
003-051_T0_COL_LP_5p_N1__CCTACCAAGATCCGAG-1	Plasma	2.39057
003-051_T0_COL_LP_5p_N1__CCAGCGACACCAGCAC-1	Plasma	2.57427
003-051_T0_COL_LP_5p_N1__GGCTGGTTCTCGATGA-1	Plasma	2.39534
003-051_T0_COL_LP_5p_N1__TCTGAGAGTGGTCCGT-1	Plasma	2.07245
003-051_T0_COL_LP_5p_N1__CGTCTACCACATTAGC-1	Plasma	1.23067
003-051_T0_COL_LP_5p_N1__CCTCTGAGTTCCGTCT-1	Plasma	3.39238
003-051_T0_COL_LP_5p_N1__AACGTTGTCGGAATCT-1	Plasma	1.71377
003-051_T0_COL_LP_5p_N1__AAGCCGCAGCTGTCTA-1	Plasma	3.17423
003-051_T0_COL_LP_5p_N1__TTCTTAGGTATCTGCA-1	Plasma	1.59338
003-051_T0_COL_LP_5p_N1__ACTGAGTCAGGTCGTC-1	Plasma	2.07366
003-051_T0_COL_LP_5p_N1__TACAGTGTCACATACG-1	Plasma	3.05508
003-051_T0_COL_LP_5p_N1__GGCGTGTTCTCGTATT-1	Plasma	1.22876
003-051_T0_COL_LP_5p_N1__TACTCATTCCAGGGCT-1	Plasma	0.846465
003-051_T0_COL_LP_5p_N1__CATCGAAAGCTGTCTA-1	Plasma	1.64953
003-051_T0_COL_LP_5p_N1__CTCGGGAAGATCACGG-1	Plasma	2.75487
003-051_T0_COL_LP_5p_N1__CTAAGACTCAAACGGG-1	Plasma	1.34717
003-051_T0_COL_LP_5p_N1__TCAGCAATCCACTGGG-1	Plasma	1.08322
003-051_T0_COL_LP_5p_N1__TATGCCCAGTGAACGC-1	Plasma	2.31946
003-051_T0_COL_LP_5p_N1__CTAAGACAGGCAGTCA-1	Plasma	2.94986
003-051_T0_COL_LP_5p_N1__AGAGTGGGTGTTTGTG-1	Plasma	1.54471
003-051_T0_COL_LP_5p_N1__CTTACCGTCGACAGCC-1	Plasma	3.10953
003-051_T0_COL_LP_5p_N1__TCAGGATGTATAATGG-1	Plasma	1.81975
003-051_T0_COL_LP_5p_N1__CGATGTAAGTGTACTC-1	Plasma	1.65814
003-051_T0_COL_LP_5p_N1__TGGCCAGGTAAATACG-1	Plasma	7.60667
003-051_T0_COL_LP_5p_N1__CGATGGCTCTGTCTAT-1	Plasma	1.23141
003-051_T0_COL_LP_5p_N1__TTCCCAGAGAATGTTG-1	Plasma	1.56523
003-051_T0_COL_LP_5p_N1__GTCTCGTTCACTTACT-1	Plasma	1.02362
003-051_T0_COL_LP_5p_N1__TTCCCAGCAAGGTGTG-1	Plasma	1.1954
003-051_T0_COL_LP_5p_N1__CATCCACGTCTCCACT-1	Plasma	1.58747
003-051_T0_COL_LP_5p_N1__GTGCAGCAGCGTGAGT-1	Plasma	6.86473
003-051_T0_COL_LP_5p_N1__GGCCGATCACGGTGTC-1	Plasma	2.01825
003-051_T0_COL_LP_5p_N1__GACAGAGAGTATCTCG-1	Plasma	1.62053
003-051_T0_COL_LP_5p_N1__AGTTGGTTCGTCGTTC-1	Plasma	1.78312
003-051_T0_COL_LP_5p_N1__CTTAACTCACGGTGTC-1	Plasma	3.04001
003-051_T0_COL_LP_5p_N1__GTACTTTAGAAACGCC-1	Plasma	1.09332
003-051_T0_COL_LP_5p_N1__AGGGATGGTAAGTGTA-1	Plasma	2.35428
003-051_T0_COL_LP_5p_N1__CTACGTCAGTAAGTAC-1	Plasma	4.31863
003-051_T0_COL_LP_5p_N1__TTCGAAGCACATTCGA-1	Plasma	4.2367
003-051_T0_COL_LP_5p_N1__GACGTTACATGGATGG-1	Plasma	3.29597
003-051_T0_COL_LP_5p_N1__AACTTTCAGAGTACCG-1	Plasma	1.3003
003-051_T0_COL_LP_5p_N1__CACAAACAGCCAGGAT-1	Plasma	3.74088
003-051_T0_COL_LP_5p_N1__GCAAACTAGCGTAATA-1	Plasma	2.81642
003-051_T0_COL_LP_5p_N1__TCTTTCCCAACTGGCC-1	Plasma	1.99376
003-051_T0_COL_LP_5p_N1__ATCCGAAAGGGCACTA-1	Plasma	1.12799
003-051_T0_COL_LP_5p_N1__CCACTACAGCTAAGAT-1	Plasma	4.28028
003-051_T0_COL_LP_5p_N1__TACCTTAGTTCACCTC-1	Plasma	0.953551
003-051_T0_COL_LP_5p_N1__GAACCTATCTACTCAT-1	Plasma	1.66363
003-051_T0_COL_LP_5p_N1__GGTATTGAGCAGGCTA-1	Plasma	3.19674
003-051_T0_COL_LP_5p_N1__ACTATCTAGAAGAAGC-1	Plasma	0.0976812
003-051_T0_COL_LP_5p_N1__CAGCCGAAGTGCGATG-1	Plasma	0.452199
003-051_T0_COL_LP_5p_N1__TACGGGCAGGAATGGA-1	Plasma	1.68728
003-051_T0_COL_LP_5p_N1__TTGGCAAAGCTGTTCA-1	Plasma	1.4188
003-051_T0_COL_LP_5p_N1__TGACAACGTTCGAATC-1	Plasma	1.60219
003-051_T0_COL_LP_5p_N1__GATCGTAAGGACACCA-1	Plasma	1.44152
003-051_T0_COL_LP_5p_N1__CATCGGGTCTTGCAAG-1	Plasma	1.90014
003-051_T0_COL_LP_5p_N1__TGTTCCGGTCACCTAA-1	Plasma	0.540006
003-051_T0_COL_LP_5p_N1__GATCAGTTCTTTCCTC-1	Plasma	1.01293
003-051_T0_COL_LP_5p_N1__ACCAGTACATGGTCAT-1	Plasma	0.209737
003-051_T0_COL_LP_5p_N1__CAGCATATCGAACTGT-1	Plasma	1.15309
003-051_T0_COL_LP_5p_N1__GGATGTTAGCTAGTGG-1	Plasma	1.64291
003-051_T0_COL_LP_5p_N1__TCATTACAGGGTGTTG-1	Plasma	1.32479
003-051_T0_COL_LP_5p_N1__CTGATCCCACGGCGTT-1	Plasma	1.8515
003-051_T0_COL_LP_5p_N1__ATGCGATCATGAAGTA-1	Plasma	3.06005
003-051_T0_COL_LP_5p_N1__GAAACTCAGGCAAAGA-1	Plasma	2.32907
003-051_T0_COL_LP_5p_N1__AAGACCTGTCTGGAGA-1	Plasma	2.27335
003-051_T0_COL_LP_5p_N1__CTCGTACCAGGACGTA-1	Plasma	2.35639
003-051_T0_COL_LP_5p_N1__GGCAATTCATACTACG-1	Plasma	2.63602
003-051_T0_COL_LP_5p_N1__AGATTGCCATGAAGTA-1	Plasma	0.525759
003-051_T0_COL_LP_5p_N1__TGCTACCGTTGATTGC-1	Plasma	0.40909
003-051_T0_COL_LP_5p_N1__AGGTCATTCCTCATTA-1	Plasma	1.47699
003-051_T0_COL_LP_5p_N1__GTGAAGGAGCTAAACA-1	Plasma	1.49527
003-051_T0_COL_LP_5p_N1__GCATGCGCACAGCGTC-1	Plasma	2.16774
003-051_T0_COL_LP_5p_N1__ATAGACCCATGTCGAT-1	Plasma	1.0618
003-051_T0_COL_LP_5p_N1__CGCTGGAGTCAGCTAT-1	Plasma	2.35665
003-051_T0_COL_LP_5p_N1__GGGACCTGTGGCAAAC-1	Plasma	1.8867
003-051_T0_COL_LP_5p_N1__TTAGGACAGTGGAGAA-1	Plasma	0.988966
003-051_T0_COL_LP_5p_N1__ACGGGCTAGGTGTGGT-1	Plasma	0.715264
003-051_T0_COL_LP_5p_N1__CACATAGAGTTCCACA-1	Plasma	1.25168
003-051_T0_COL_LP_5p_N1__CACCACTCAATACGCT-1	Plasma	4.91311
003-051_T0_COL_LP_5p_N1__CACAAACCAAGCGAGT-1	Plasma	1.5679
003-051_T0_COL_LP_5p_N1__AACCATGTCGGCCGAT-1	Plasma	2.70732
003-051_T0_COL_LP_5p_N1__TGCTGCTCATGATCCA-1	Plasma	0.0876593
003-051_T0_COL_LP_5p_N1__TGAGCCGGTAAGGGCT-1	Plasma	0.546593
003-051_T0_COL_LP_5p_N1__GTAACTGGTCCCTTGT-1	Plasma	1.03696
003-051_T0_COL_LP_5p_N1__TGCCCATTCTACCTGC-1	Plasma	3.37815
003-051_T0_COL_LP_5p_N1__ACTTGTTAGCGTGAGT-1	Plasma	0.967585
003-051_T0_COL_LP_5p_N1__CTGGTCTGTCCGTGAC-1	Plasma	2.81393
003-051_T0_COL_LP_5p_N1__GATGCTATCAGAGGTG-1	Plasma	3.83409
003-051_T0_COL_LP_5p_N1__GACGTTATCGCGGATC-1	Plasma	1.52606
003-051_T0_COL_LP_5p_N1__CATTATCTCCAGTATG-1	Plasma	0.0421478
003-051_T0_COL_LP_5p_N1__TAGGCATAGCTGCGAA-1	Plasma	2.10761
003-051_T0_COL_LP_5p_N1__AGTAGTCCATCGACGC-1	Plasma	0.875097
003-051_T0_COL_LP_5p_N1__GGTGTTATCACCATAG-1	Plasma	1.49678
003-051_T0_COL_LP_5p_N1__GTCACAATCCTACAGA-1	Plasma	2.80138
003-051_T0_COL_LP_5p_N1__TGCCAAAAGTGTACGG-1	Plasma	2.44275
003-051_T0_COL_LP_5p_N1__ACACTGAAGGCAATTA-1	Plasma	3.20556
003-051_T0_COL_LP_5p_N1__TGTATTCGTAGGAGTC-1	Plasma	2.83589
003-051_T0_COL_LP_5p_N1__CTGAAGTTCATCTGTT-1	Plasma	3.13199
003-051_T0_COL_LP_5p_N1__AGGGATGTCGAGAGCA-1	Plasma	0.94279
003-051_T0_COL_LP_5p_N1__GCATGCGAGCTAAACA-1	Plasma	4.50415
003-051_T0_COL_LP_5p_N1__GTATTCTTCAGTTAGC-1	Plasma	1.35682
003-051_T0_COL_LP_5p_N1__AACTCAGGTCTAACGT-1	Plasma	1.87404
003-051_T0_COL_LP_5p_N1__GAGGTGATCGTAGGAG-1	Plasma	1.76287
003-051_T0_COL_LP_5p_N1__ACGATGTAGCTAAACA-1	Plasma	0.637625
003-051_T0_COL_LP_5p_N1__GTGCAGCCAATCAGAA-1	Plasma	1.47053
003-051_T0_COL_LP_5p_N1__GTACGTATCGACGGAA-1	Plasma	2.37744
003-051_T0_COL_LP_5p_N1__GTGAAGGGTGCAGACA-1	Plasma	2.72802
003-051_T0_COL_LP_5p_N1__GCAATCATCTAACCGA-1	Plasma	7.14817
003-051_T0_COL_LP_5p_N1__TGCTGCTTCTAAGCCA-1	Plasma	3.60008
003-051_T0_COL_LP_5p_N1__TCAGATGGTGCAGTAG-1	Plasma	1.61163
003-051_T0_COL_LP_5p_N1__CAGCTAAGTTGGGACA-1	Plasma	1.25721
003-051_T0_COL_LP_5p_N1__TACCTATAGTCGTTTG-1	Plasma	0.805085
003-051_T0_COL_LP_5p_N1__GGATTACTCTGCAAGT-1	Plasma	2.29535
003-051_T0_COL_LP_5p_N1__CAGGTGCAGGCTAGGT-1	Plasma	2.44792
003-051_T0_COL_LP_5p_N1__CGTTGGGCAAGCGCTC-1	Plasma	1.64345
003-051_T0_COL_LP_5p_N1__CTTAACTAGACTGTAA-1	Plasma	0.614202
003-051_T0_COL_LP_5p_N1__GCTGCGAAGTGGAGAA-1	Plasma	1.03788
003-051_T0_COL_LP_5p_N1__GTACGTAAGGTGCAAC-1	Plasma	2.31477
003-051_T0_COL_LP_5p_N1__TCTTTCCAGTCGTTTG-1	Plasma	2.60605
003-051_T0_COL_LP_5p_N1__GCGCGATGTCTGGTCG-1	Plasma	4.46331
003-051_T0_COL_LP_5p_N1__TGGTTAGAGCGATATA-1	Plasma	1.27876
003-051_T0_COL_LP_5p_N1__GAACATCCAGCCAGAA-1	Plasma	0.621054
003-051_T0_COL_LP_5p_N1__AACCGCGGTCATGCCG-1	Plasma	1.36796
003-051_T0_COL_LP_5p_N1__CTACCCAGTCGAGTTT-1	Plasma	5.53847
003-051_T0_COL_LP_5p_N1__AGCAGCCCATCGATTG-1	Plasma	3.04228
003-051_T0_COL_LP_5p_N1__GCATACACAAGAAGAG-1	Plasma	2.18559
003-051_T0_COL_LP_5p_N1__AGAATAGCAGGGTACA-1	Plasma	0.472355
003-051_T0_COL_LP_5p_N1__CTTACCGAGAGACTTA-1	Plasma	1.64694
003-051_T0_COL_LP_5p_N1__CTAGTGATCAAACAAG-1	Plasma	6.82215
003-051_T0_COL_LP_5p_N1__AACTCAGGTACGACCC-1	Plasma	1.27615
003-051_T0_COL_LP_5p_N1__CTGCCTATCTTGTTTG-1	Plasma	3.63239
003-051_T0_COL_LP_5p_N1__GCCTCTATCTTCAACT-1	Plasma	1.1414
003-051_T0_COL_LP_5p_N1__TCTGAGAGTGTGAATA-1	Plasma	1.92612
003-051_T0_COL_LP_5p_N1__ATTCTACAGCTCAACT-1	Plasma	1.3785
003-051_T0_COL_LP_5p_N1__ATCGAGTCAGCTCCGA-1	Plasma	4.63212
003-051_T0_COL_LP_5p_N1__CGCGTTTTCCAAATGC-1	Plasma	0.530316
003-051_T0_COL_LP_5p_N1__TTAGGACAGCTCCTTC-1	Plasma	1.26905
003-051_T0_COL_LP_5p_N1__TACTTGTCATTGGTAC-1	Plasma	1.81853
003-051_T0_COL_LP_5p_N1__AAGTCTGAGCTGCCCA-1	Plasma	0.737347
003-051_T0_COL_LP_5p_N1__AAATGCCGTACCGAGA-1	Plasma	1.41354
003-051_T0_COL_LP_5p_N1__AACCGCGCAGATGGCA-1	Plasma	0.216218
003-051_T0_COL_LP_5p_N1__GCTTCCAAGCGCTCCA-1	Plasma	3.03967
003-051_T0_COL_LP_5p_N1__GCGGGTTGTCGGCATC-1	Plasma	5.33996
003-051_T0_COL_LP_5p_N1__AGTTGGTGTATCAGTC-1	Plasma	2.2478
003-051_T0_COL_LP_5p_N1__GGCGACTAGCGTCTAT-1	Plasma	0.945254
003-051_T0_COL_LP_5p_N1__CAAGGCCAGATGAGAG-1	Plasma	2.08106
003-051_T0_COL_LP_5p_N1__TTAACTCCAAGTTAAG-1	Plasma	0.682902
003-051_T0_COL_LP_5p_N1__TTCTTAGCAGTATGCT-1	Plasma	1.44326
003-051_T0_COL_LP_5p_N1__AGTCTTTCAGTACACT-1	Plasma	2.26393
003-051_T0_COL_LP_5p_N1__CATGCCTCAAGTAATG-1	Plasma	2.47559
003-051_T0_COL_LP_5p_N1__AGATTGCTCAGTCAGT-1	Plasma	1.45543
003-051_T0_COL_LP_5p_N1__GGACGTCAGTATGACA-1	Plasma	1.5731
003-051_T0_COL_LP_5p_N1__TCAGGTATCGAATGCT-1	Plasma	1.30961
003-051_T0_COL_LP_5p_N1__CATCAAGGTCTGCAAT-1	Plasma	3.78223
003-051_T0_COL_LP_5p_N1__TTAGGCAAGTATTGGA-1	Plasma	0.573674
003-051_T0_COL_LP_5p_N1__AAACGGGTCAAGGTAA-1	Plasma	4.17213
003-051_T0_COL_LP_5p_N1__ACGGAGATCTGTACGA-1	Plasma	6.07908
003-051_T0_COL_LP_5p_N1__GACCTGGTCTTCCTTC-1	Plasma	2.60005
003-051_T0_COL_LP_5p_N1__AACTCAGGTGCGATAG-1	Plasma	1.28423
003-051_T0_COL_LP_5p_N1__CCTAAAGTCAGTTAGC-1	Plasma	3.20788
003-051_T0_COL_LP_5p_N1__GAATAAGGTCACCTAA-1	Plasma	0.722492
003-051_T0_COL_LP_5p_N1__ACGATACGTTTGACTG-1	Plasma	2.23544
003-051_T0_COL_LP_5p_N1__CTCAGAAAGTGGTAGC-1	Plasma	1.30119
003-051_T0_COL_LP_5p_N1__AAAGATGGTATATCCG-1	Plasma	3.30664
003-051_T0_COL_LP_5p_N1__AAACGGGAGTAGATGT-1	Plasma	1.65407
003-051_T0_COL_LP_5p_N1__GCTGCTTTCAGTGTTG-1	Plasma	1.75542
003-051_T0_COL_LP_5p_N1__ATAGACCCAAAGTGCG-1	Plasma	2.75788
003-051_T0_COL_LP_5p_N1__GTAACTGAGTTAAGTG-1	Plasma	2.75233
003-051_T0_COL_LP_5p_N1__TAGTGGTCATACTACG-1	Plasma	0.578546
003-051_T0_COL_LP_5p_N1__TGGCTGGGTGATGCCC-1	Plasma	1.84257
003-051_T0_COL_LP_5p_N1__CCTTTCTTCGGTTCGG-1	Plasma	1.50493
003-051_T0_COL_LP_5p_N1__TGACTAGGTGTGACCC-1	Plasma	1.69419
003-051_T0_COL_LP_5p_N1__ACCGTAACACTCTGTC-1	Plasma	2.50347
003-051_T0_COL_LP_5p_N1__AGTAGTCCAAGCTGGA-1	Plasma	1.69335
003-051_T0_COL_LP_5p_N1__TCAGCTCTCGGCCGAT-1	Plasma	0.625017
003-051_T0_COL_LP_5p_N1__GTGGGTCTCATGCAAC-1	Plasma	1.65867
003-051_T0_COL_LP_5p_N1__GGGATGAGTCCAACTA-1	Plasma	1.00524
003-051_T0_COL_LP_5p_N1__AAGACCTAGGAATGGA-1	Plasma	7.30705
003-051_T0_COL_LP_5p_N1__CTTCTCTGTGCGAAAC-1	Plasma	4.72141
003-051_T0_COL_LP_5p_N1__TAGGCATTCTCAACTT-1	Plasma	2.54911
003-051_T0_COL_LP_5p_N1__TCTGGAAAGCCAGTAG-1	Plasma	1.97243
003-051_T0_COL_LP_5p_N1__GTTACAGTCCGAACGC-1	Plasma	0.955978
003-051_T0_COL_LP_5p_N1__TCATTACCATCCGTGG-1	Plasma	1.50809
003-051_T0_COL_LP_5p_N1__GACTAACCACCGTTGG-1	Plasma	0.836523
003-051_T0_COL_LP_5p_N1__CGCGGTAAGGATGGTC-1	Plasma	1.70104
003-051_T0_COL_LP_5p_N1__CTAACTTTCGGACAAG-1	Plasma	8.62246
003-051_T0_COL_LP_5p_N1__TAAGCGTCATCCGCGA-1	Plasma	1.27616
003-051_T0_COL_LP_5p_N1__GTATTCTTCGAGCCCA-1	Plasma	5.57434
003-051_T0_COL_LP_5p_N1__GAAATGAAGCTGCAAG-1	Plasma	1.76823
003-051_T0_COL_LP_5p_N1__CTAGTGAAGCTAGTGG-1	Plasma	2.19893
003-051_T0_COL_LP_5p_N1__CCTTACGGTAAGGATT-1	Plasma	2.37575
003-051_T0_COL_LP_5p_N1__GTCCTCATCCTGCTTG-1	Plasma	2.5128
003-051_T0_COL_LP_5p_N1__CGTAGGCCATTTGCCC-1	Plasma	1.30736
003-051_T0_COL_LP_5p_N1__CGTTGGGGTCAAAGCG-1	Plasma	2.31204
003-051_T0_COL_LP_5p_N1__TGACAACCAGTTAACC-1	Plasma	1.80865
003-051_T0_COL_LP_5p_N1__TCTATTGTCTTAGAGC-1	Plasma	6.30093
003-051_T0_COL_LP_5p_N1__CGGACTGTCTATCGCC-1	Plasma	2.95903
003-051_T0_COL_LP_5p_N1__GAAGCAGGTCGAATCT-1	Plasma	1.52178
003-051_T0_COL_LP_5p_N1__GGAGCAATCCATGAGT-1	Plasma	2.18619
003-051_T0_COL_LP_5p_N1__AGGCCACCACCTCGGA-1	Plasma	2.03897
003-051_T0_COL_LP_5p_N1__TATCTCACACTTCGAA-1	Plasma	1.1155
003-051_T0_COL_LP_5p_N1__GGATGTTCAACTGCGC-1	Plasma	1.76684
003-051_T0_COL_LP_5p_N1__TCAACGATCAGGCAAG-1	Plasma	2.41143
003-051_T0_COL_LP_5p_N1__TTGAACGGTCCGACGT-1	Plasma	5.67563
003-051_T0_COL_LP_5p_N1__AAAGCAATCCACGTGG-1	Plasma	1.15838
003-051_T0_COL_LP_5p_N1__AAATGCCAGATCTGAA-1	Plasma	1.67429
003-051_T0_COL_LP_5p_N1__AATCCAGAGCCACTAT-1	Plasma	1.96439
003-051_T0_COL_LP_5p_N1__GGCTGGTGTTCTGGTA-1	Plasma	2.15967
003-051_T0_COL_LP_5p_N1__CTCTACGTCGGTGTTA-1	Plasma	0.542276
003-051_T0_COL_LP_5p_N1__CGTCAGGCACGTCTCT-1	Plasma	3.45051
003-051_T0_COL_LP_5p_N1__GGCCGATCACTTACGA-1	Plasma	2.54277
003-051_T0_COL_LP_5p_N1__GCTGCGAAGTTTGCGT-1	Plasma	1.53612
003-051_T0_COL_LP_5p_N1__TTTGCGCTCATACGGT-1	Plasma	3.35681
003-051_T0_COL_LP_5p_N1__TATTACCGTTGTTTGG-1	Plasma	1.60067
003-051_T0_COL_LP_5p_N1__AATCCAGCACTTGGAT-1	Plasma	1.4552
003-051_T0_COL_LP_5p_N1__TGGCTGGAGTTCGCGC-1	Plasma	1.64865
003-051_T0_COL_LP_5p_N1__AGCATACCAGCGTAAG-1	Plasma	1.72012
003-051_T0_COL_LP_5p_N1__GGAACTTCAAGCCGCT-1	Plasma	2.43964
003-051_T0_COL_LP_5p_N1__CATGACATCGCCCTTA-1	Plasma	1.74842
003-051_T0_COL_LP_5p_N1__CAGCGACCATGTTCCC-1	Plasma	1.92188
003-051_T0_COL_LP_5p_N1__CTAAGACTCACAACGT-1	Plasma	3.84077
003-051_T0_COL_LP_5p_N1__TGCGGGTAGATACACA-1	Plasma	3.35531
003-051_T0_COL_LP_5p_N1__AACTCAGCACCAGCAC-1	Plasma	1.2841
003-051_T0_COL_LP_5p_N1__CTCACACAGTTGTAGA-1	Plasma	4.446
003-051_T0_COL_LP_5p_N1__CAGCCGAGTTCGGCAC-1	Plasma	2.06145
003-051_T0_COL_LP_5p_N1__GATCGTATCTGGCGTG-1	Plasma	2.43875
003-051_T0_COL_LP_5p_N1__AGGTCCGCAGATGGCA-1	Plasma	1.6571
003-051_T0_COL_LP_5p_N1__CACCTTGGTATCAGTC-1	Plasma	1.40863
003-051_T0_COL_LP_5p_N1__TAGGCATAGGCCCTCA-1	Plasma	0.860294
003-051_T0_COL_LP_5p_N1__CGAGCCAAGCTTATCG-1	Plasma	1.13344
003-051_T0_COL_LP_5p_N1__GCGAGAACATCCTTGC-1	Plasma	2.67515
003-051_T0_COL_LP_5p_N1__CGCGGTAAGGGCATGT-1	Plasma	1.06546
003-051_T0_COL_LP_5p_N1__GACAGAGTCCACGCAG-1	Plasma	1.00573
003-051_T0_COL_LP_5p_N1__CTGGTCTAGTGTTTGC-1	Plasma	2.08479
003-051_T0_COL_LP_5p_N1__CTCGTCACAAGGACAC-1	Plasma	2.25759
003-051_T0_COL_LP_5p_N1__GAAGCAGTCACAATGC-1	Plasma	0.858479
003-051_T0_COL_LP_5p_N1__TGAAAGAAGTTCGCAT-1	Plasma	1.62651
003-051_T0_COL_LP_5p_N1__ACAGCCGTCATTTGGG-1	Plasma	2.69395
003-051_T0_COL_LP_5p_N1__TAGGCATCATTCGACA-1	Plasma	0.472599
003-051_T0_COL_LP_5p_N1__ACCGTAATCTCTTGAT-1	Plasma	1.45877
003-051_T0_COL_LP_5p_N1__CACTCCAAGTGGTAAT-1	Plasma	1.69758
003-051_T0_COL_LP_5p_N1__GTAGTCAGTTCGTTGA-1	Plasma	1.017
003-051_T0_COL_LP_5p_N1__ATTATCCTCGAATGCT-1	Plasma	3.19452
003-051_T0_COL_LP_5p_N1__TGCACCTGTCACTGGC-1	Plasma	1.82869
003-051_T0_COL_LP_5p_N1__AACCGCGAGAGTGAGA-1	Plasma	1.73594
003-051_T0_COL_LP_5p_N1__ATCGAGTCAATAGAGT-1	Plasma	0.702731
003-051_T0_COL_LP_5p_N1__AAATGCCGTGATGTGG-1	Plasma	2.16209
003-051_T0_COL_LP_5p_N1__TTTGGTTGTCTAGTCA-1	Plasma	4.04758
003-051_T0_COL_LP_5p_N1__CGATGTATCCACGCAG-1	Plasma	1.89811
003-051_T0_COL_LP_5p_N1__TCGAGGCGTAAATGTG-1	Plasma	0.878999
003-051_T0_COL_LP_5p_N1__TGACGGCTCCTAGGGC-1	Plasma	1.36017
003-051_T0_COL_LP_5p_N1__AAAGATGAGAGCCTAG-1	Plasma	2.52541
003-051_T0_COL_LP_5p_N1__AGTTGGTTCCCTTGCA-1	Plasma	1.86943
003-051_T0_COL_LP_5p_N1__AGGGATGAGGATATAC-1	Plasma	5.5954
003-051_T0_COL_LP_5p_N1__GTAGTCATCTGAAAGA-1	Plasma	1.33797
003-051_T0_COL_LP_5p_N1__TGACTTTAGCCCAGCT-1	Plasma	4.07991
003-051_T0_COL_LP_5p_N1__CTAGAGTTCTGGTTCC-1	Plasma	1.76249
003-051_T0_COL_LP_5p_N1__CTCGGGAGTCAAGCGA-1	Plasma	1.72992
003-051_T0_COL_LP_5p_N1__CAAGAAAAGTACGCCC-1	Plasma	1.26827
003-051_T0_COL_LP_5p_N1__TGATTTCTCTGTGCAA-1	Plasma	3.52949
003-051_T0_COL_LP_5p_N1__TGAAAGACACATGTGT-1	Plasma	0.817055
003-051_T0_COL_LP_5p_N1__GTCGTAACACTACAGT-1	Plasma	5.32271
003-051_T0_COL_LP_5p_N1__GAAGCAGAGTTCGCGC-1	Plasma	1.57999
003-051_T0_COL_LP_5p_N1__ATTCTACAGAAGCCCA-1	Plasma	4.0907
003-051_T0_COL_LP_5p_N1__GATCGATAGTGTCCAT-1	Plasma	2.51823
003-051_T0_COL_LP_5p_N1__CGACTTCAGGATGGAA-1	Plasma	1.16836
003-051_T0_COL_LP_5p_N1__CAGCATAAGCTAAGAT-1	Plasma	2.25337
003-051_T0_COL_LP_5p_N1__ACTGAGTGTATCGCAT-1	Plasma	0.259115
003-051_T0_COL_LP_5p_N1__CATGACAAGCTCAACT-1	Plasma	3.25493
003-051_T0_COL_LP_5p_N1__TAAACCGGTAAATACG-1	Plasma	1.90174
003-051_T0_COL_LP_5p_N1__GCCAAATTCGGAAATA-1	Plasma	2.48262
003-051_T0_COL_LP_5p_N1__AAGGCAGGTGACGGTA-1	Plasma	2.42508
003-051_T0_COL_LP_5p_N1__GAATGAAAGTGTCCAT-1	Plasma	2.13654
003-051_T0_COL_LP_5p_N1__CGTCCATTCCCACTTG-1	Plasma	2.88513
003-051_T0_COL_LP_5p_N1__GCATGATTCTTGTACT-1	Plasma	2.21356
003-051_T0_COL_LP_5p_N1__TTAGTTCGTGTTTGGT-1	Plasma	2.16616
003-051_T0_COL_LP_5p_N1__CAGCTAAGTATAGGTA-1	Plasma	4.78865
003-051_T0_COL_LP_5p_N1__GGACATTTCTACTCAT-1	Plasma	3.02013
003-051_T0_COL_LP_5p_N1__CCTTCGACAGATCGGA-1	Plasma	2.07406
003-051_T0_COL_LP_5p_N1__AGAGCTTTCTCGTATT-1	Plasma	2.29439
003-051_T0_COL_LP_5p_N1__GCGACCAGTTCGTCTC-1	Plasma	1.89034
003-051_T0_COL_LP_5p_N1__GAAATGAGTCGAGTTT-1	Plasma	3.03581
003-051_T0_COL_LP_5p_N1__TAGCCGGGTTACTGAC-1	Plasma	1.18425
003-051_T0_COL_LP_5p_N1__CAACCAATCACCCGAG-1	Plasma	2.6371
003-051_T0_COL_LP_5p_N1__ACCCACTCACGGTTTA-1	Plasma	1.12517
003-051_T0_COL_LP_5p_N1__CTCCTAGCAGATCCAT-1	Plasma	0.728722
003-051_T0_COL_LP_5p_N1__ATAAGAGCAGGCTCAC-1	Plasma	1.21278
003-051_T0_COL_LP_5p_N1__CGTAGCGCAACGCACC-1	Plasma	1.412
003-051_T0_COL_LP_5p_N1__AGAATAGAGGTGTTAA-1	Plasma	2.26102
003-051_T0_COL_LP_5p_N1__GATCGTACACAACTGT-1	Plasma	1.19838
003-051_T0_COL_LP_5p_N1__GTCTCGTTCTCGGACG-1	Plasma	4.90105
003-051_T0_COL_LP_5p_N1__GACGGCTGTATAGTAG-1	Plasma	3.15045
003-051_T0_COL_LP_5p_N1__TTTGGTTTCTTCGAGA-1	Plasma	2.79189
003-051_T0_COL_LP_5p_N1__CTTAACTAGAATGTGT-1	Plasma	1.88068
003-051_T0_COL_LP_5p_N1__CCTCAGTGTTGTTTGG-1	Plasma	3.14798
003-051_T0_COL_LP_5p_N1__GGATGTTCATGTCGAT-1	Plasma	2.09188
003-051_T0_COL_LP_5p_N1__TTCTTAGAGAATTGTG-1	Plasma	3.17971
003-051_T0_COL_LP_5p_N1__CAAGATCAGAATCTCC-1	Plasma	0.453608
003-051_T0_COL_LP_5p_N1__GGTGAAGAGCAGCCTC-1	Plasma	1.6834
003-051_T0_COL_LP_5p_N1__TAGTGGTTCACTGGGC-1	Plasma	0.591058
003-051_T0_COL_LP_5p_N1__GCACATATCTTTCCTC-1	Plasma	0.426482
003-051_T0_COL_LP_5p_N1__CTAAGACGTCTTTCAT-1	Plasma	2.96678
003-051_T0_COL_LP_5p_N1__GAAATGATCGGTTCGG-1	Plasma	3.23591
003-051_T0_COL_LP_5p_N1__AACTCCCGTGCGGTAA-1	Plasma	1.25023
003-051_T0_COL_LP_5p_N1__ACTTTCAGTTAAAGTG-1	Plasma	1.74617
003-051_T0_COL_LP_5p_N1__CGCGGTACAAGACGTG-1	Plasma	1.47344
003-051_T0_COL_LP_5p_N1__TACAGTGAGAATGTTG-1	Plasma	2.70219
003-051_T0_COL_LP_5p_N1__GAACATCAGCTTATCG-1	Plasma	1.29585
003-051_T0_COL_LP_5p_N1__ATTGGTGGTCGCCATG-1	Plasma	2.22145
003-051_T0_COL_LP_5p_N1__CCATGTCCACCCATGG-1	Plasma	2.0019
003-051_T0_COL_LP_5p_N1__CTACATTTCCAAATGC-1	Plasma	2.07538
003-051_T0_COL_LP_5p_N1__ATGAGGGGTGCGAAAC-1	Plasma	0.392445
003-051_T0_COL_LP_5p_N1__GTTACAGAGCCAACAG-1	Plasma	0.637341
003-051_T0_COL_LP_5p_N1__GGACGTCTCGGCCGAT-1	Plasma	0.914763
003-051_T0_COL_LP_5p_N1__CATCCACCAAAGTCAA-1	Plasma	1.61485
003-051_T0_COL_LP_5p_N1__TCTCTAACAGGTGGAT-1	Plasma	-0.0430987
003-051_T0_COL_LP_5p_N1__ATCTACTAGACCCACC-1	Plasma	1.38975
003-051_T0_COL_LP_5p_N1__CTAGCCTGTGAAGGCT-1	Plasma	1.01815
003-051_T0_COL_LP_5p_N1__TCCACACGTTATCGGT-1	Plasma	1.27245
003-051_T0_COL_LP_5p_N1__TAGAGCTCAAGGACAC-1	Plasma	2.51507
003-051_T0_COL_LP_5p_N1__TTCTCCTAGGAGTCTG-1	Plasma	1.86438
003-051_T0_COL_LP_5p_N1__AGAGCGATCGGCTTGG-1	Plasma	2.00107
003-051_T0_COL_LP_5p_N1__CACCTTGGTGCAGGTA-1	Plasma	2.38975
003-051_T0_COL_LP_5p_N1__TCCACACCAGGCTCAC-1	Plasma	3.02615
003-051_T0_COL_LP_5p_N1__GGACAAGCAGTCCTTC-1	Plasma	4.02749
003-051_T0_COL_LP_5p_N1__TGGCTGGAGCGAGAAA-1	Plasma	2.64346
003-051_T0_COL_LP_5p_N1__GTACGTAAGATCTGAA-1	Plasma	1.31876
003-051_T0_COL_LP_5p_N1__CCTTTCTAGACCGGAT-1	Plasma	2.81095
003-051_T0_COL_LP_5p_N1__CCACTACTCGACAGCC-1	Plasma	4.58878
003-051_T0_COL_LP_5p_N1__ATCATCTGTGCAACGA-1	Plasma	6.42694
003-051_T0_COL_LP_5p_N1__GTCCTCATCTGGCGTG-1	Plasma	0.375419
003-051_T0_COL_LP_5p_N1__ACAGCCGTCGGCTTGG-1	Plasma	2.23591
003-051_T0_COL_LP_5p_N1__ACCCACTCAGTATGCT-1	Plasma	0.562136
003-051_T0_COL_LP_5p_N1__ACCTTTATCAACACGT-1	Plasma	2.66342
003-051_T0_COL_LP_5p_N1__CTGCCTATCGCCGTGA-1	Plasma	2.22962
003-051_T0_COL_LP_5p_N1__CACCTTGCAGGAATGC-1	Plasma	4.34252
003-051_T0_COL_LP_5p_N1__CGTCACTCATTACCTT-1	Plasma	1.11702
003-051_T0_COL_LP_5p_N1__CGGACACGTAGAAAGG-1	Plasma	1.25341
003-051_T0_COL_LP_5p_N1__TGCTACCGTGCACCAC-1	Plasma	1.81497
003-051_T0_COL_LP_5p_N1__ATAACGCCATCACGTA-1	Plasma	1.82345
003-051_T0_COL_LP_5p_N1__CTACGTCTCGTCTGAA-1	Plasma	2.91231
003-051_T0_COL_LP_5p_N1__CATGACAAGCGGATCA-1	Plasma	0.184127
003-051_T0_COL_LP_5p_N1__TCAATCTGTGCATCTA-1	Plasma	2.92118
003-051_T0_COL_LP_5p_N1__GAAGCAGTCGATGAGG-1	Plasma	1.99682
003-051_T0_COL_LP_5p_N1__CGTCAGGCACTGAAGG-1	Plasma	1.8673
003-051_T0_COL_LP_5p_N1__CATTATCAGAATTCCC-1	Plasma	4.79299
003-051_T0_COL_LP_5p_N1__ACACCAATCCCTGACT-1	Plasma	2.35006
003-051_T0_COL_LP_5p_N1__TGCACCTCAGGGTTAG-1	Plasma	0.785309
003-051_T0_COL_LP_5p_N1__GCCAAATAGCGTGAGT-1	Plasma	0.896253
003-051_T0_COL_LP_5p_N1__TGTTCCGTCCCTTGCA-1	Plasma	4.42298
003-051_T0_COL_LP_5p_N1__ACGATGTTCATGTAGC-1	Plasma	2.45587
003-051_T0_COL_LP_5p_N1__CGTAGGCAGAACTCGG-1	Plasma	1.5505
003-051_T0_COL_LP_5p_N1__AGCGGTCTCACTATTC-1	Plasma	0.846892
003-051_T0_COL_LP_5p_N1__CATTCGCCATTGCGGC-1	Plasma	1.04451
003-051_T0_COL_LP_5p_N1__CTCGAGGGTCCCTACT-1	Plasma	2.15915
003-051_T0_COL_LP_5p_N1__CCACTACCAAGGTTTC-1	Plasma	4.4256
003-051_T0_COL_LP_5p_N1__CTGATAGGTAGAGTGC-1	Plasma	5.51199
003-051_T0_COL_LP_5p_N1__CTCACACAGACTAAGT-1	Plasma	2.82932
003-051_T0_COL_LP_5p_N1__CTTACCGGTCGAATCT-1	Plasma	2.53049
003-051_T0_COL_LP_5p_N1__CTGCCTACATACGCCG-1	Plasma	5.67522
003-051_T0_COL_LP_5p_N1__AACTGGTAGCGTGAAC-1	Plasma	3.25232
003-051_T0_COL_LP_5p_N1__GTATTCTGTGCGGTAA-1	Plasma	1.09137
003-051_T0_COL_LP_5p_N1__TGATTTCTCGCATGAT-1	Plasma	2.94469
003-051_T0_COL_LP_5p_N1__CTGTGCTGTTGGTGGA-1	Plasma	0.751553
003-051_T0_COL_LP_5p_N1__CCGGTAGGTGATGCCC-1	Plasma	1.50642
003-051_T0_COL_LP_5p_N1__ATGTGTGCAAGTACCT-1	Plasma	2.34724
003-051_T0_COL_LP_5p_N1__CATTATCAGATCACGG-1	Plasma	2.64381
003-051_T0_COL_LP_5p_N1__CCTTTCTAGCGATCCC-1	Plasma	1.76397
003-051_T0_COL_LP_5p_N1__GCGCGATCACGGATAG-1	Plasma	0.394248
003-051_T0_COL_LP_5p_N1__TGCTGCTGTTCTGAAC-1	Plasma	0.156133
003-051_T0_COL_LP_5p_N1__GACTAACTCAGCACAT-1	Plasma	0.977501
003-051_T0_COL_LP_5p_N1__CCGGGATCAAAGGAAG-1	Plasma	0.592626
003-051_T0_COL_LP_5p_N1__ACGGGCTGTTATTCTC-1	Plasma	3.74917
003-051_T0_COL_LP_5p_N1__AGCAGCCGTCTTTCAT-1	Plasma	2.96989
003-051_T0_COL_LP_5p_N1__AGTCTTTCATTGGTAC-1	Plasma	6.29213
003-051_T0_COL_LP_5p_N1__AAGGAGCAGTGTACTC-1	Plasma	1.1704
003-051_T0_COL_LP_5p_N1__TGTCCCAGTTGAGGTG-1	Plasma	3.77111
003-051_T0_COL_LP_5p_N1__ATTCTACGTTCTGGTA-1	Plasma	0.519329
003-051_T0_COL_LP_5p_N1__CACACCTAGGCTAGGT-1	Plasma	1.76177
003-051_T0_COL_LP_5p_N1__GGGATGAAGTGCTGCC-1	Plasma	0.409482
003-051_T0_COL_LP_5p_N1__TCCACACCACTAGTAC-1	Plasma	2.29741
003-051_T0_COL_LP_5p_N1__CACCAGGAGCGATAGC-1	Plasma	4.13689
003-051_T0_COL_LP_5p_N1__GACTGCGGTCTCAACA-1	Plasma	0.651218
003-051_T0_COL_LP_5p_N1__CGCTATCCACAACGCC-1	Plasma	0.310492
003-051_T0_COL_LP_5p_N1__GTCATTTTCCGCGCAA-1	Plasma	4.46542
003-051_T0_COL_LP_5p_N1__ATAACGCAGATAGCAT-1	Plasma	2.00341
003-051_T0_COL_LP_5p_N1__ACACTGATCAGGTTCA-1	Plasma	3.36108
003-051_T0_COL_LP_5p_N1__CGTTGGGGTACTCAAC-1	Plasma	0.98198
003-051_T0_COL_LP_5p_N1__GACGTGCGTGAAGGCT-1	Plasma	0.929099
003-051_T0_COL_LP_5p_N1__TCTTCGGGTGTCAATC-1	Plasma	0.87178
003-051_T0_COL_LP_5p_N1__CAACCTCAGCCACGCT-1	Plasma	4.55769
003-051_T0_COL_LP_5p_N1__CTACCCAAGAGATGAG-1	Plasma	2.03544
003-051_T0_COL_LP_5p_N1__CTAGAGTCACCAACCG-1	Plasma	1.38833
003-051_T0_COL_LP_5p_N1__ACTTGTTCAAGGACAC-1	Plasma	1.19664
003-051_T0_COL_LP_5p_N1__TCAATCTAGAAGGTTT-1	Plasma	0.366861
003-051_T0_COL_LP_5p_N1__AAAGCAAGTCCATCCT-1	Plasma	1.23936
003-051_T0_COL_LP_5p_N1__ACCAGTATCTGTTTGT-1	Plasma	2.09117
003-051_T0_COL_LP_5p_N1__TGAAAGACACATCCAA-1	Plasma	1.79383
003-051_T0_COL_LP_5p_N1__AAGTCTGCACATAACC-1	Plasma	0.230997
003-051_T0_COL_LP_5p_N1__CTCATTAAGTCTTGCA-1	Plasma	1.74655
003-051_T0_COL_LP_5p_N1__CACCACTAGACAAAGG-1	Plasma	1.2016
003-051_T0_COL_LP_5p_N1__CTCGAAAGTTCAACCA-1	Plasma	4.4436
003-051_T0_COL_LP_5p_N1__GACGTGCGTAAGCACG-1	Plasma	2.1682
003-051_T0_COL_LP_5p_N1__GTTACAGCATTCGACA-1	Plasma	2.59791
003-051_T0_COL_LP_5p_N1__TCAGGATCAACGCACC-1	Plasma	2.06329
003-051_T0_COL_LP_5p_N1__GTGTTAGGTCTTGATG-1	Plasma	1.44233
003-051_T0_COL_LP_5p_N1__CGCGTTTAGGGAGTAA-1	Plasma	5.79695
003-051_T0_COL_LP_5p_N1__CCCAGTTGTTGTCGCG-1	Plasma	1.38836
003-051_T0_COL_LP_5p_N1__CTCCTAGCACCTCGTT-1	Plasma	2.38713
003-051_T0_COL_LP_5p_N1__AAGACCTAGTGGGTTG-1	Plasma	0.342254
003-051_T0_COL_LP_5p_N1__GAGCAGAAGAAACCGC-1	Plasma	1.64924
003-051_T0_COL_LP_5p_N1__CGGACACAGAACTGTA-1	Plasma	4.10769
003-051_T0_COL_LP_5p_N1__CAGGTGCAGTGTTGAA-1	Plasma	1.40509
003-051_T0_COL_LP_5p_N1__GCAAACTCAGGCGATA-1	Plasma	2.54026
003-051_T0_COL_LP_5p_N1__AGAGCTTAGATACACA-1	Plasma	0.701544
003-051_T0_COL_LP_5p_N1__TGCGGGTAGCTCAACT-1	Plasma	0.978546
003-051_T0_COL_LP_5p_N1__AACTCTTGTTCCTCCA-1	Plasma	1.73008
003-051_T0_COL_LP_5p_N1__ATCTGCCGTCAGTGGA-1	Plasma	4.49727
003-051_T0_COL_LP_5p_N1__TACCTATGTGGCGAAT-1	Plasma	1.61197
003-051_T0_COL_LP_5p_N1__CTCTACGCACGACGAA-1	Plasma	2.26336
003-051_T0_COL_LP_5p_N1__CCTATTACACATTCGA-1	Plasma	2.83633
003-051_T0_COL_LP_5p_N1__GTCATTTGTTCTGAAC-1	Plasma	4.60424
003-051_T0_COL_LP_5p_N1__GACAGAGTCTTCAACT-1	Plasma	0.897883
003-051_T0_COL_LP_5p_N1__AACCATGTCATGTCCC-1	Plasma	1.38152
003-051_T0_COL_LP_5p_N1__GCAAACTCAGCCTTTC-1	Plasma	0.580278
003-051_T0_COL_LP_5p_N1__GATGAAAGTAGGGTAC-1	Plasma	3.60199
003-051_T0_COL_LP_5p_N1__CGTCCATCAATGCCAT-1	Plasma	1.23706
003-051_T0_COL_LP_5p_N1__TGCGTGGCAGCTTCGG-1	Plasma	2.73935
003-051_T0_COL_LP_5p_N1__GCGAGAACAGTAAGCG-1	Plasma	0.549211
003-051_T0_COL_LP_5p_N1__GTACTCCCAGGACCCT-1	Plasma	2.88433
003-051_T0_COL_LP_5p_N1__CGATGTACATGCAACT-1	Plasma	1.01793
003-051_T0_COL_LP_5p_N1__GACTGCGGTTCCGGCA-1	Plasma	1.91197
003-051_T0_COL_LP_5p_N1__TTGACTTCAGGTCCAC-1	Plasma	0.797105
003-051_T0_COL_LP_5p_N1__TCATTACGTGTGGCTC-1	Plasma	0.823126
003-051_T0_COL_LP_5p_N1__CGACTTCCATCGGGTC-1	Plasma	2.57024
003-051_T0_COL_LP_5p_N1__AGATTGCTCCAGTAGT-1	Plasma	1.96647
003-051_T0_COL_LP_5p_N1__CAAGAAATCACGAAGG-1	Plasma	0.166642
003-051_T0_COL_LP_5p_N1__GGGTCTGCACTTCTGC-1	Plasma	6.3122
003-051_T0_COL_LP_5p_N1__GAGTCCGGTTCAGACT-1	Plasma	2.1632
003-051_T0_COL_LP_5p_N1__TTAGGCACACCGCTAG-1	Plasma	0.968546
003-051_T0_COL_LP_5p_N1__ACATGGTTCGGATGTT-1	Plasma	2.85288
003-051_T0_COL_LP_5p_N1__CACACTCGTAAACGCG-1	Plasma	2.88301
003-051_T0_COL_LP_5p_N1__GAGTCCGCATCAGTAC-1	Plasma	3.32505
003-051_T0_COL_LP_5p_N1__CCACGGAGTGATGATA-1	Plasma	1.55727
003-051_T0_COL_LP_5p_N1__CTCAGAATCGGATGTT-1	Plasma	1.73133
003-051_T0_COL_LP_5p_N1__ATGCGATTCGTACGGC-1	Plasma	1.5979
003-051_T0_COL_LP_5p_N1__CTAATGGAGTTATCGC-1	Plasma	1.1795
003-051_T0_COL_LP_5p_N1__CAGTCCTAGGATCGCA-1	Plasma	3.06068
003-051_T0_COL_LP_5p_N1__CACCAGGAGAGACGAA-1	Plasma	4.70057
003-051_T0_COL_LP_5p_N1__GACACGCGTGTTAAGA-1	Plasma	0.774627
003-051_T0_COL_LP_5p_N1__TTAGGACCACCGAATT-1	Plasma	2.84738
003-051_T0_COL_LP_5p_N1__TGGCTGGGTAGAGGAA-1	Plasma	2.14201
003-051_T0_COL_LP_5p_N1__GTTCGGGTCGTTACAG-1	Plasma	2.90234
003-051_T0_COL_LP_5p_N1__ACATCAGGTTATGCGT-1	Plasma	0.92455
003-051_T0_COL_LP_5p_N1__TAAGTGCTCGGCGCAT-1	Plasma	1.80674
003-051_T0_COL_LP_5p_N1__TGACTTTTCAAACAAG-1	Plasma	1.20991
003-051_T0_COL_LP_5p_N1__AGGTCATCACACATGT-1	Plasma	3.00689
003-051_T0_COL_LP_5p_N1__GCCAAATAGTCGTACT-1	Plasma	1.41144
003-051_T0_COL_LP_5p_N1__CACCACTGTCCATGAT-1	Plasma	2.86857
003-051_T0_COL_LP_5p_N1__AAAGTAGCAGCTGTTA-1	Plasma	2.79419
003-051_T0_COL_LP_5p_N1__CTAGAGTTCTGAGGGA-1	Plasma	3.55754
003-051_T0_COL_LP_5p_N1__CTGCCTAGTTAAGACA-1	Plasma	1.32222
003-051_T0_COL_LP_5p_N1__TCGTAGAAGGATATAC-1	Plasma	1.39673
003-051_T0_COL_LP_5p_N1__GTTCATTCATACCATG-1	Plasma	1.4965
003-051_T0_COL_LP_5p_N1__GGAACTTCATACTCTT-1	Plasma	-0.105404
003-051_T0_COL_LP_5p_N1__GCCAAATAGTAGGTGC-1	Plasma	0.264523
003-051_T0_COL_LP_5p_N1__GAGCAGAAGCTAAACA-1	Plasma	0.952518
003-051_T0_COL_LP_5p_N1__TGCGTGGGTCTGGAGA-1	Plasma	1.55019
003-051_T0_COL_LP_5p_N1__GCGGGTTCATACTCTT-1	Plasma	2.33564
003-051_T0_COL_LP_5p_N1__GCGCAACGTTCAACCA-1	Plasma	2.52441
003-051_T0_COL_LP_5p_N1__CCATTCGAGCCAGGAT-1	Plasma	4.69087
003-051_T0_COL_LP_5p_N1__GGCGTGTTCCACGAAT-1	Plasma	1.01919
003-051_T0_COL_LP_5p_N1__AATCCAGTCAATCACG-1	Plasma	0.929346
003-051_T0_COL_LP_5p_N1__CACACAAGTCGACTAT-1	Plasma	1.61518
003-051_T0_COL_LP_5p_N1__ATCCGAATCTGTTTGT-1	Plasma	0.691668
003-051_T0_COL_LP_5p_N1__GTAGGCCAGAGATGAG-1	Plasma	3.0365
003-051_T0_COL_LP_5p_N1__ACAGCCGCAGCTTAAC-1	Plasma	0.505291
003-051_T0_COL_LP_5p_N1__CTGTGCTTCTTGACGA-1	Plasma	0.555339
003-051_T0_COL_LP_5p_N1__TACTCATCAAGTTAAG-1	Plasma	1.0832
003-051_T0_COL_LP_5p_N1__GTACTCCGTGTTCTTT-1	Plasma	0.827508
003-051_T0_COL_LP_5p_N1__AGCGTATGTCGAACAG-1	Plasma	0.823503
003-051_T0_COL_LP_5p_N1__GTCGTAATCACCACCT-1	Plasma	1.10002
003-051_T0_COL_LP_5p_N1__CTTACCGTCTACGAGT-1	Plasma	-0.117496
003-051_T0_COL_LP_5p_N1__GCGCAGTCATGCGCAC-1	Plasma	1.79519
003-051_T0_COL_LP_5p_N1__ATTATCCAGGTAAACT-1	Plasma	3.71834
003-051_T0_COL_LP_5p_N1__GATCAGTGTCCCTACT-1	Plasma	0.874644
003-051_T0_COL_LP_5p_N1__CGATGGCTCCGCGTTT-1	Plasma	1.12055
003-051_T0_COL_LP_5p_N1__GATGCTACAAGGTTCT-1	Plasma	2.60778
003-051_T0_COL_LP_5p_N1__GGGCATCTCCTAGGGC-1	Plasma	5.78792
003-051_T0_COL_LP_5p_N1__CGACCTTGTTGCTCCT-1	Plasma	3.4089
003-051_T0_COL_LP_5p_N1__TTAACTCCAACAACCT-1	Plasma	1.2546
003-051_T0_COL_LP_5p_N1__ATTCTACAGTGTTTGC-1	Plasma	3.92372
003-051_T0_COL_LP_5p_N1__CCTTCCCTCACAGGCC-1	Plasma	1.30554
003-051_T0_COL_LP_5p_N1__CACACCTAGGGCATGT-1	Plasma	1.30122
003-051_T0_COL_LP_5p_N1__CCTACCAGTGCACTTA-1	Plasma	0.70186
003-051_T0_COL_LP_5p_N1__GATGAAATCGGACAAG-1	Plasma	1.55382
003-051_T0_COL_LP_5p_N1__GTTTCTAGTTCCACGG-1	Plasma	2.12615
003-051_T0_COL_LP_5p_N1__TCACGAACAAGCGATG-1	Plasma	1.21208
003-051_T0_COL_LP_5p_N1__TAAACCGGTCAGCTAT-1	Plasma	2.179
003-051_T0_COL_LP_5p_N1__TCCCGATTCCAGGGCT-1	Plasma	3.28555
003-051_T0_COL_LP_5p_N1__AGGGTGAAGCTCAACT-1	Plasma	2.78138
003-051_T0_COL_LP_5p_N1__GTGAAGGCAAACTGCT-1	Plasma	0.519949
003-051_T0_COL_LP_5p_N1__CATCCACGTCGAAAGC-1	Plasma	2.65918
003-051_T0_COL_LP_5p_N1__CGAGAAGGTCCAGTGC-1	Plasma	1.44958
003-051_T0_COL_LP_5p_N1__GCTTCCAAGTCCTCCT-1	Plasma	0.641148
003-051_T0_COL_LP_5p_N1__CAGAGAGCAGCTGCTG-1	Plasma	2.28401
003-051_T0_COL_LP_5p_N1__TTAGGCAAGAAACCAT-1	Plasma	0.872585
003-051_T0_COL_LP_5p_N1__ATTACTCCACGTAAGG-1	Plasma	5.36914
003-051_T0_COL_LP_5p_N1__TTAACTCGTCAGTGGA-1	Plasma	5.10203
003-051_T0_COL_LP_5p_N1__CTAATGGAGGGTCGAT-1	Plasma	-0.0525783
003-051_T0_COL_LP_5p_N1__TCAGCTCGTCTTCAAG-1	Plasma	0.45691
003-051_T0_COL_LP_5p_N1__TGAGCATAGGTGCACA-1	Plasma	1.82495
003-051_T0_COL_LP_5p_N1__TTTGCGCTCGTTACAG-1	Plasma	2.83261
003-051_T0_COL_LP_5p_N1__GCTGCTTGTTCTGGTA-1	Plasma	1.14689
003-051_T0_COL_LP_5p_N1__ACCTTTAAGTACGATA-1	Plasma	0.865856
003-051_T0_COL_LP_5p_N1__CGTAGCGAGTGATCGG-1	Plasma	1.03584
003-051_T0_COL_LP_5p_N1__ACCAGTAAGGACATTA-1	Plasma	2.10064
003-051_T0_COL_LP_5p_N1__ACGATGTGTCACAAGG-1	Plasma	3.37099
003-051_T0_COL_LP_5p_N1__CCTCAGTGTAGAGTGC-1	Plasma	0.536853
003-051_T0_COL_LP_5p_N1__CGTCACTGTCAGAATA-1	Plasma	2.12968
003-051_T0_COL_LP_5p_N1__CATCAGACAGCATACT-1	Plasma	0.943879
003-051_T0_COL_LP_5p_N1__AAAGCAAGTCTAGTGT-1	Plasma	2.67738
003-051_T0_COL_LP_5p_N1__TATTACCGTTATTCTC-1	Plasma	1.97413
003-051_T0_COL_LP_5p_N1__CAAGTTGCAATAGCGG-1	Plasma	1.26209
003-051_T0_COL_LP_5p_N1__CATATGGTCCTACAGA-1	Plasma	3.03977
003-051_T0_COL_LP_5p_N1__CCGTACTCACCACCAG-1	Plasma	1.09327
003-051_T0_COL_LP_5p_N1__TCCCGATTCCTATTCA-1	Plasma	0.560556
003-051_T0_COL_LP_5p_N1__GCGCAACGTCCCGACA-1	Plasma	5.08701
003-051_T0_COL_LP_5p_N1__TGAAAGAAGGCATTGG-1	Plasma	0.439831
003-051_T0_COL_LP_5p_N1__CTCTGGTGTTCGTTGA-1	Plasma	2.9285
003-051_T0_COL_LP_5p_N1__CTACCCATCGCGCCAA-1	Plasma	1.56084
003-051_T0_COL_LP_5p_N1__CCTCTGAGTAAGTGTA-1	Plasma	5.46998
003-051_T0_COL_LP_5p_N1__CGATGGCAGCCTATGT-1	Plasma	1.88894
003-051_T0_COL_LP_5p_N1__AACCATGTCCGCATCT-1	Plasma	1.16749
003-051_T0_COL_LP_5p_N1__CGACTTCCATTTCACT-1	Plasma	1.66038
003-051_T0_COL_LP_5p_N1__ACCTTTACAGTGACAG-1	Plasma	0.23206
003-051_T0_COL_LP_5p_N1__GCTGCTTAGTGGAGTC-1	Plasma	1.06461
003-051_T0_COL_LP_5p_N1__TCTGGAACATCGACGC-1	Plasma	1.12476
003-051_T0_COL_LP_5p_N1__CGGCTAGCAAGGACAC-1	Plasma	1.79087
003-051_T0_COL_LP_5p_N1__TCTTTCCTCTTTAGTC-1	Plasma	0.173724
003-051_T0_COL_LP_5p_N1__TAGCCGGAGTGGTCCC-1	Plasma	0.57189
003-051_T0_COL_LP_5p_N1__TTAACTCCACATAACC-1	Plasma	2.52668
003-051_T0_COL_LP_5p_N1__TCGAGGCTCGTCCAGG-1	Plasma	2.23287
003-051_T0_COL_LP_5p_N1__TATCTCACACCACCAG-1	Plasma	8.29845
003-051_T0_COL_LP_5p_N1__TGGGCGTCAACAACCT-1	Plasma	0.381398
003-051_T0_COL_LP_5p_N1__ACAGCTACATCGATTG-1	Plasma	1.85233
003-051_T0_COL_LP_5p_N1__CATGACATCCAAAGTC-1	Plasma	2.95574
003-051_T0_COL_LP_5p_N1__GCAATCAAGCGATTCT-1	Plasma	0.795064
003-051_T0_COL_LP_5p_N1__TAAACCGCAGGCTGAA-1	Plasma	0.891584
003-051_T0_COL_LP_5p_N1__CCTACCATCGTGGTCG-1	Plasma	3.10791
003-051_T0_COL_LP_5p_N1__AATCCAGCAAGAAGAG-1	Plasma	1.61664
003-051_T0_COL_LP_5p_N1__GGCCGATAGCCACCTG-1	Plasma	1.82047
003-051_T0_COL_LP_5p_N1__CTGAAGTCACTCAGGC-1	Plasma	0.559629
003-051_T0_COL_LP_5p_N1__GGGCACTTCAAACGGG-1	Plasma	5.23812
003-051_T0_COL_LP_5p_N1__ACTGAGTGTACCCAAT-1	Plasma	0.952178
003-051_T0_COL_LP_5p_N1__CCTACACCAATTGCTG-1	Plasma	0.789104
003-051_T0_COL_LP_5p_N1__CACAGGCGTTATGTGC-1	Plasma	7.07275
003-051_T0_COL_LP_5p_N1__GCAAACTGTTAAAGAC-1	Plasma	3.36618
003-051_T0_COL_LP_5p_N1__CTCCTAGCAAGCCCAC-1	Plasma	1.60457
003-051_T0_COL_LP_5p_N1__AGGTCCGCACGGTAGA-1	Plasma	2.27277
003-051_T0_COL_LP_5p_N1__CGTCAGGTCTTGTATC-1	Plasma	1.90481
003-051_T0_COL_LP_5p_N1__CGGACGTAGGGTATCG-1	Plasma	0.650166
003-051_T0_COL_LP_5p_N1__GTTCTCGGTAGGCTGA-1	Plasma	1.21868
003-051_T0_COL_LP_5p_N1__AACTCTTGTGAGTGAC-1	Plasma	1.24627
003-051_T0_COL_LP_5p_N1__GGGCACTCACGAAATA-1	Plasma	8.00113
003-051_T0_COL_LP_5p_N1__GCGCAGTTCAGCGACC-1	Plasma	3.36786
003-051_T0_COL_LP_5p_N1__ACCTTTACACCGTTGG-1	Plasma	1.12495
003-051_T0_COL_LP_5p_N1__TTGACTTAGGACTGGT-1	Plasma	1.4205
003-051_T0_COL_LP_5p_N1__TGTGTTTGTCAATGTC-1	Plasma	4.15536
003-051_T0_COL_LP_5p_N1__TGGTTAGGTGTGAAAT-1	Plasma	5.67032
003-051_T0_COL_LP_5p_N1__AACTCAGAGAATGTTG-1	Plasma	5.35096
003-051_T0_COL_LP_5p_N1__GCTGCTTTCTTGACGA-1	Plasma	1.63935
003-051_T0_COL_LP_5p_N1__TCTTCGGCAGCTATTG-1	Plasma	1.22901
003-051_T0_COL_LP_5p_N1__GTGCTTCTCAGCAACT-1	Plasma	1.34903
003-051_T0_COL_LP_5p_N1__CCTTACGAGGATCGCA-1	Plasma	1.67647
003-051_T0_COL_LP_5p_N1__CTCCTAGGTAGCAAAT-1	Plasma	1.60433
003-051_T0_COL_LP_5p_N1__GGGCACTTCTGATACG-1	Plasma	0.979014
003-051_T0_COL_LP_5p_N1__AGGCCGTCACCAGTTA-1	Plasma	0.739501
003-051_T0_COL_LP_5p_N1__ACTTGTTTCGGCGGTT-1	Plasma	2.15457
003-051_T0_COL_LP_5p_N1__GCACTCTGTAGCGCAA-1	Plasma	1.88067
003-051_T0_COL_LP_5p_N1__TGCCCATAGAATAGGG-1	Plasma	1.36734
003-051_T0_COL_LP_5p_N1__GCTCCTACATCGGGTC-1	Plasma	2.23601
003-051_T0_COL_LP_5p_N1__GCAATCACAAGTAATG-1	Plasma	1.24703
003-051_T0_COL_LP_5p_N1__ATTTCTGAGCACCGCT-1	Plasma	1.41199
003-051_T0_COL_LP_5p_N1__TCGCGAGTCTGAGGGA-1	Plasma	3.11866
003-051_T0_COL_LP_5p_N1__TGAGGGAGTTATGTGC-1	Plasma	2.94347
003-051_T0_COL_LP_5p_N1__GTTCGGGAGTAGTGCG-1	Plasma	1.76921
003-051_T0_COL_LP_5p_N1__GTACTCCAGGCCATAG-1	Plasma	2.49485
003-051_T0_COL_LP_5p_N1__TGCCAAAGTAACGTTC-1	Plasma	0.708312
003-051_T0_COL_LP_5p_N1__ACGATGTTCAGCAACT-1	Plasma	6.28459
003-051_T0_COL_LP_5p_N1__TGACTAGCAGTTCCCT-1	Plasma	5.06234
003-051_T0_COL_LP_5p_N1__CGGTTAAAGCTAAGAT-1	Plasma	1.22043
003-051_T0_COL_LP_5p_N1__TGAGCCGAGGGCTCTC-1	Plasma	3.29572
003-051_T0_COL_LP_5p_N1__CTAACTTCAAGACGTG-1	Plasma	2.48898
003-051_T0_COL_LP_5p_N1__ACGCCGACATGGTAGG-1	Plasma	3.94274
003-051_T0_COL_LP_5p_N1__GCAGTTACAGATGAGC-1	Plasma	0.915262
003-051_T0_COL_LP_5p_N1__AGCGGTCTCAGAGCTT-1	Plasma	4.45584
003-051_T0_COL_LP_5p_N1__ACGCCGAGTCTCTCTG-1	Plasma	2.3968
003-051_T0_COL_LP_5p_N1__CTACCCAGTTTCCACC-1	Plasma	0.954623
003-051_T0_COL_LP_5p_N1__CGCTTCAAGTGGAGAA-1	Plasma	2.13494
003-051_T0_COL_LP_5p_N1__CCCTCCTTCTACTCAT-1	Plasma	0.776326
003-051_T0_COL_LP_5p_N1__TGTATTCAGCTGGAAC-1	Plasma	0.901336
003-051_T0_COL_LP_5p_N1__CAGCAGCCATCCGGGT-1	Plasma	2.20475
003-051_T0_COL_LP_5p_N1__GCTGCAGGTCCGAGTC-1	Plasma	1.05021
003-051_T0_COL_LP_5p_N1__GACACGCGTTTGACAC-1	Plasma	2.79502
003-051_T0_COL_LP_5p_N1__TAAGTGCGTAAATGTG-1	Plasma	5.22821
003-051_T0_COL_LP_5p_N1__TGCTGCTGTGCAACGA-1	Plasma	2.10479
003-051_T0_COL_LP_5p_N1__TCGTACCCAAAGGAAG-1	Plasma	3.73221
003-051_T0_COL_LP_5p_N1__TCTGGAACACGGTTTA-1	Plasma	2.29389
003-051_T0_COL_LP_5p_N1__TCATTACGTTGTCGCG-1	Plasma	1.38431
003-051_T0_COL_LP_5p_N1__GTGGGTCAGGCGATAC-1	Plasma	1.74558
003-051_T0_COL_LP_5p_N1__GCATGATTCTCCGGTT-1	Plasma	3.7549
003-051_T0_COL_LP_5p_N1__TTCTACAAGAGGGCTT-1	Plasma	3.14962
003-051_T0_COL_LP_5p_N1__ACTGTCCCATGTCTCC-1	Plasma	1.54706
003-051_T0_COL_LP_5p_N1__AAAGATGGTCCGACGT-1	Plasma	1.17547
003-051_T0_COL_LP_5p_N1__TAGAGCTGTGTAAGTA-1	Plasma	2.76325
003-051_T0_COL_LP_5p_N1__GGATTACAGGATGTAT-1	Plasma	3.17145
003-051_T0_COL_LP_5p_N1__GCATGCGGTGCGCTTG-1	Plasma	4.55629
003-051_T0_COL_LP_5p_N1__GAGCAGATCTTCATGT-1	Plasma	0.985968
003-051_T0_COL_LP_5p_N1__AGATTGCCAATTGCTG-1	Plasma	1.51963
003-051_T0_COL_LP_5p_N1__GGGACCTCAGTAACGG-1	Plasma	2.11553
003-051_T0_COL_LP_5p_N1__ATTGGACTCTAACTCT-1	Plasma	5.44937
003-051_T0_COL_LP_5p_N1__TAAGTGCAGATAGGAG-1	Plasma	3.14757
003-051_T0_COL_LP_5p_N1__TCATTTGTCTGTCTAT-1	Plasma	0.450414
003-051_T0_COL_LP_5p_N1__TCTATTGAGCCAGGAT-1	Plasma	2.39313
003-051_T0_COL_LP_5p_N1__AGACGTTCAGCCACCA-1	Plasma	4.13895
003-051_T0_COL_LP_5p_N1__GGCAATTAGCTGGAAC-1	Plasma	4.81387
003-051_T0_COL_LP_5p_N1__CAGAATCAGATTACCC-1	Plasma	0.937166
003-051_T0_COL_LP_5p_N1__TGCGTGGAGTGGGATC-1	Plasma	2.51916
003-051_T0_COL_LP_5p_N1__GCTTGAAGTCTAAAGA-1	Plasma	2.32124
003-051_T0_COL_LP_5p_N1__GGCTGGTAGGCGATAC-1	Plasma	3.55883
003-051_T0_COL_LP_5p_N1__GCGACCAGTTTCCACC-1	Plasma	1.41804
003-051_T0_COL_LP_5p_N1__GGCAATTTCCTTGACC-1	Plasma	2.79189
003-051_T0_COL_LP_5p_N1__CCCAATCCACGGATAG-1	Plasma	2.28733
003-051_T0_COL_LP_5p_N1__CTCTGGTGTGGTTTCA-1	Plasma	0.988349
003-051_T0_COL_LP_5p_N1__CACTCCAAGGAATCGC-1	Plasma	1.95392
003-051_T0_COL_LP_5p_N1__CCTACACGTACCGTAT-1	Plasma	1.53002
003-051_T0_COL_LP_5p_N1__CCTTCCCGTCAACATC-1	Plasma	3.17751
003-051_T0_COL_LP_5p_N1__TCGGTAAAGAACTCGG-1	Plasma	2.53495
003-051_T0_COL_LP_5p_N1__ACGCCGATCCACGAAT-1	Plasma	1.87032
003-051_T0_COL_LP_5p_N1__CGACTTCCACTGTCGG-1	Plasma	1.51079
003-051_T0_COL_LP_5p_N1__AGTCTTTGTGTAAGTA-1	Plasma	4.19941
003-051_T0_COL_LP_5p_N1__TTTCCTCTCCATTCTA-1	Plasma	1.05109
003-051_T0_COL_LP_5p_N1__GACGTGCTCCCTCAGT-1	Plasma	1.11824
003-051_T0_COL_LP_5p_N1__GAACCTAAGACGCACA-1	Plasma	2.12813
003-051_T0_COL_LP_5p_N1__CTACCCAGTTATGCGT-1	Plasma	1.48185
003-051_T0_COL_LP_5p_N1__ATTACTCAGTGACATA-1	Plasma	0.830938
003-051_T0_COL_LP_5p_N1__GGACAAGGTCACTTCC-1	Plasma	1.06708
003-051_T0_COL_LP_5p_N1__AGCAGCCGTAGCGTAG-1	Plasma	1.55624
003-051_T0_COL_LP_5p_N1__CTCCTAGGTGCGGTAA-1	Plasma	3.12173
003-051_T0_COL_LP_5p_N1__GACAGAGTCTCTGCTG-1	Plasma	0.551773
003-051_T0_COL_LP_5p_N1__ACCTTTACATTGGTAC-1	Plasma	1.38327
003-051_T0_COL_LP_5p_N1__TCCACACAGTAGTGCG-1	Plasma	2.39673
003-051_T0_COL_LP_5p_N1__GCCTCTATCGTCTGAA-1	Plasma	3.20158
003-051_T0_COL_LP_5p_N1__CAGTCCTGTTCCACTC-1	Plasma	1.29769
003-051_T0_COL_LP_5p_N1__TCAGCTCGTAGCGTAG-1	Plasma	6.40866
003-051_T0_COL_LP_5p_N1__AACACGTTCCGTAGTA-1	Plasma	0.304579
003-051_T0_COL_LP_5p_N1__ACCGTAAGTCACAAGG-1	Plasma	2.12815
003-051_T0_COL_LP_5p_N1__GATCTAGTCCGAACGC-1	Plasma	1.02596
003-051_T0_COL_LP_5p_N1__TATCTCAAGACTAGAT-1	Plasma	3.65012
003-051_T0_COL_LP_5p_N1__TTCGGTCGTGGTAACG-1	Plasma	4.97893
003-051_T0_COL_LP_5p_N1__TGGCGCATCGTCGTTC-1	Plasma	2.01262
003-051_T0_COL_LP_5p_N1__ATTCTACAGGCTAGGT-1	Plasma	1.63566
003-051_T0_COL_LP_5p_N1__AGGGATGGTCTCAACA-1	Plasma	0.820545
003-051_T0_COL_LP_5p_N1__GGAATAAGTCAGCTAT-1	Plasma	2.9238
003-051_T0_COL_LP_5p_N1__TCAACGACATCATCCC-1	Plasma	4.66799
003-051_T0_COL_LP_5p_N1__TGCGCAGAGGATGTAT-1	Plasma	1.67869
003-051_T0_COL_LP_5p_N1__GGTATTGAGTGGCACA-1	Plasma	1.56106
003-051_T0_COL_LP_5p_N1__GGAACTTAGGACATTA-1	Plasma	3.6384
003-051_T0_COL_LP_5p_N1__GAAGCAGAGTGGTAAT-1	Plasma	1.42429
003-051_T0_COL_LP_5p_N1__TGGTTCCCAGATGGCA-1	Plasma	1.22049
003-051_T0_COL_LP_5p_N1__AATCCAGAGACTTGAA-1	Plasma	3.56953
003-051_T0_COL_LP_5p_N1__CTCGGGAAGTGACATA-1	Plasma	1.26542
003-051_T0_COL_LP_5p_N1__CGACCTTTCGTTACAG-1	Plasma	3.5454
003-051_T0_COL_LP_5p_N1__AGCTTGATCCAGATCA-1	Plasma	2.68809
003-051_T0_COL_LP_5p_N1__TTGCCGTTCGTCGTTC-1	Plasma	2.91977
003-051_T0_COL_LP_5p_N1__TGGCTGGTCGTTGCCT-1	Plasma	1.27808
003-051_T0_COL_LP_5p_N1__CTTACCGCATTTCACT-1	Plasma	2.96826
003-051_T0_COL_LP_5p_N1__AACTCCCCACGTCAGC-1	Plasma	1.56301
003-051_T0_COL_LP_5p_N1__GATCGCGAGACCGGAT-1	Plasma	2.01494
003-051_T0_COL_LP_5p_N1__GACAGAGAGATCCTGT-1	Plasma	1.49343
003-051_T0_COL_LP_5p_N1__TGGCTGGTCAGATAAG-1	Plasma	2.72197
003-051_T0_COL_LP_5p_N1__CGTTCTGCACCCATGG-1	Plasma	1.08565
003-051_T0_COL_LP_5p_N1__GTGTTAGTCGACCAGC-1	Plasma	2.49635
003-051_T0_COL_LP_5p_N1__AAAGTAGGTAAGTGTA-1	Plasma	3.04739
003-051_T0_COL_LP_5p_N1__CTAGCCTCATGCTAGT-1	Plasma	0.733493
003-051_T0_COL_LP_5p_N1__ACACCCTAGCTACCGC-1	Plasma	3.20717
003-051_T0_COL_LP_5p_N1__GGATGTTTCGTCGTTC-1	Plasma	0.961265
003-051_T0_COL_LP_5p_N1__AGAGCGAAGGCATGTG-1	Plasma	1.98985
003-051_T0_COL_LP_5p_N1__CAGGTGCCAGCTGTGC-1	Plasma	3.11017
003-051_T0_COL_LP_5p_N1__GGCTGGTCAGCTGTAT-1	Plasma	1.1491
003-051_T0_COL_LP_5p_N1__CCGTACTCAAAGTGCG-1	Plasma	2.97087
003-051_T0_COL_LP_5p_N1__GGTGTTATCAGAGGTG-1	Plasma	3.42847
003-051_T0_COL_LP_5p_N1__TCAATCTTCGTTTAGG-1	Plasma	1.53342
003-051_T0_COL_LP_5p_N1__ATCATCTCAGCTGTAT-1	Plasma	2.24023
003-051_T0_COL_LP_5p_N1__AGAGTGGTCCGTAGGC-1	Plasma	0.801538
003-051_T0_COL_LP_5p_N1__AGACGTTGTTTGACAC-1	Plasma	1.6928
003-051_T0_COL_LP_5p_N1__ATCGAGTCAAACGTGG-1	Plasma	2.92069
003-051_T0_COL_LP_5p_N1__GTCAAGTGTCCGAGTC-1	Plasma	0.616321
003-051_T0_COL_LP_5p_N1__TACTCATAGCGTAGTG-1	Plasma	3.26698
003-051_T0_COL_LP_5p_N1__TACCTATCACATGACT-1	Plasma	1.02385
003-051_T0_COL_LP_5p_N1__GCACATACATGAAGTA-1	Plasma	1.83265
003-051_T0_COL_LP_5p_N1__TTGAACGCAGGGTACA-1	Plasma	0.335308
003-051_T0_COL_LP_5p_N1__TTGCCGTAGGATGCGT-1	Plasma	2.53811
003-051_T0_COL_LP_5p_N1__CTGAAGTGTCACAAGG-1	Plasma	2.12347
003-051_T0_COL_LP_5p_N1__TGGTTCCCAGCTGCAC-1	Plasma	0.949062
003-051_T0_COL_LP_5p_N1__GTCGTAATCTAACCGA-1	Plasma	1.23364
003-051_T0_COL_LP_5p_N1__AAGACCTAGCCCTAAT-1	Plasma	2.95457
003-051_T0_COL_LP_5p_N1__TTCGGTCTCATCTGCC-1	Plasma	2.07417
003-051_T0_COL_LP_5p_N1__GGGAATGGTATATGGA-1	Plasma	1.04491
003-051_T0_COL_LP_5p_N1__TGGCCAGGTCTAGGTT-1	Plasma	3.33328
003-051_T0_COL_LP_5p_N1__AAGGAGCAGAACAATC-1	Plasma	1.21862
003-051_T0_COL_LP_5p_N1__GGGCACTTCCGTAGGC-1	Plasma	3.18503
003-051_T0_COL_LP_5p_N1__TACACGAAGGCCCGTT-1	Plasma	2.60405
003-051_T0_COL_LP_5p_N1__GCTCCTAAGAAGGCCT-1	Plasma	0.995664
003-051_T0_COL_LP_5p_N1__ACGGGCTCAGATGGCA-1	Plasma	0.809993
003-051_T0_COL_LP_5p_N1__ATTTCTGAGGCTCTTA-1	Plasma	2.82914
003-051_T0_COL_LP_5p_N1__TGAGGGATCGCAAACT-1	Plasma	5.29584
003-051_T0_COL_LP_5p_N1__ATTACTCTCATCGCTC-1	Plasma	7.21913
003-051_T0_COL_LP_5p_N1__GTACGTAGTGGCAAAC-1	Plasma	1.7194
003-051_T0_COL_LP_5p_N1__TCAGGTACAAGCGAGT-1	Plasma	1.67363
003-051_T0_COL_LP_5p_N1__CCATTCGCACCCTATC-1	Plasma	3.17827
003-051_T0_COL_LP_5p_N1__GTGCGGTCATACTACG-1	Plasma	4.30478
003-051_T0_COL_LP_5p_N1__CTTCTCTGTATTCTCT-1	Plasma	1.74188
003-051_T0_COL_LP_5p_N1__TAAACCGCAGCTGCAC-1	Plasma	1.08226
003-051_T0_COL_LP_5p_N1__TCTGAGAAGGGTTCCC-1	Plasma	0.303764
003-051_T0_COL_LP_5p_N1__CCTACCAGTTTCCACC-1	Plasma	1.31563
003-051_T0_COL_LP_5p_N1__TGCACCTAGTTCGCAT-1	Plasma	3.34508
003-051_T0_COL_LP_5p_N1__GGGCACTGTAAGAGGA-1	Plasma	2.92403
003-051_T0_COL_LP_5p_N1__TTCTCAATCCGTTGCT-1	Plasma	1.32275
003-051_T0_COL_LP_5p_N1__AAAGTAGAGTGATCGG-1	Plasma	0.276862
003-051_T0_COL_LP_5p_N1__GCAAACTTCAGCACAT-1	Plasma	2.53061
003-051_T0_COL_LP_5p_N1__CGTCACTAGGCATTGG-1	Plasma	4.00734
003-051_T0_COL_LP_5p_N1__CTACATTGTCACAAGG-1	Plasma	1.57025
003-051_T0_COL_LP_5p_N1__AAACGGGAGCTCAACT-1	Plasma	2.17648
003-051_T0_COL_LP_5p_N1__TAGTGGTCAGCGTTCG-1	Plasma	2.2536
003-051_T0_COL_LP_5p_N1__AATCGGTCATGTCGAT-1	Plasma	3.36781
003-051_T0_COL_LP_5p_N1__GTGCTTCAGCCCTAAT-1	Plasma	1.20195
003-051_T0_COL_LP_5p_N1__CCTTCCCGTACCGGCT-1	Plasma	3.58021
003-051_T0_COL_LP_5p_N1__GGGAATGAGCAGCCTC-1	Plasma	2.83838
003-051_T0_COL_LP_5p_N1__GGGCACTGTCTCACCT-1	Plasma	1.39935
003-051_T0_COL_LP_5p_N1__GACACGCTCGGACAAG-1	Plasma	-0.000117173
003-051_T0_COL_LP_5p_N1__TCAGGATAGGCGACAT-1	Plasma	0.529811
003-051_T0_COL_LP_5p_N1__GCGCGATCAATCCAAC-1	Plasma	0.97298
003-051_T0_COL_LP_5p_N1__ACGAGCCAGCAATATG-1	Plasma	1.78079
003-051_T0_COL_LP_5p_N1__ATTCTACTCATTGCCC-1	Plasma	0.976671
003-051_T0_COL_LP_5p_N1__GTCACAAAGGGTTCCC-1	Plasma	2.24133
003-051_T0_COL_LP_5p_N1__CTACGTCGTTCAGGCC-1	Plasma	1.63641
003-051_T0_COL_LP_5p_N1__GTTTCTAAGTGTCTCA-1	Plasma	3.01612
003-051_T0_COL_LP_5p_N1__GGACATTAGACTAGAT-1	Plasma	3.49295
003-051_T0_COL_LP_5p_N1__TACACGAGTCACTGGC-1	Plasma	2.19787
003-051_T0_COL_LP_5p_N1__CAGAATCTCTCCAGGG-1	Plasma	4.26493
003-051_T0_COL_LP_5p_N1__CAGGTGCCACTTAAGC-1	Plasma	0.587805
003-051_T0_COL_LP_5p_N1__CTCGTACTCTTACCGC-1	Plasma	0.578039
003-051_T0_COL_LP_5p_N1__GGGACCTGTGCCTGTG-1	Plasma	2.06955
003-051_T0_COL_LP_5p_N1__ATAACGCTCAAACCAC-1	Plasma	3.24214
003-051_T0_COL_LP_5p_N1__AGGGAGTGTACGCTGC-1	Plasma	1.96374
003-051_T0_COL_LP_5p_N1__CCTCTGAGTCGCATAT-1	Plasma	2.3411
003-051_T0_COL_LP_5p_N1__TACTCGCTCGGAATCT-1	Plasma	1.45362
003-051_T0_COL_LP_5p_N1__TTAGGCATCGTCACGG-1	Plasma	2.59149
003-051_T0_COL_LP_5p_N1__CTAACTTTCATTATCC-1	Plasma	0.315793
003-051_T0_COL_LP_5p_N1__CGTGTAATCTGAGTGT-1	Plasma	6.84732
003-051_T0_COL_LP_5p_N1__ATCTACTAGATCCCGC-1	Plasma	2.4169
003-051_T0_COL_LP_5p_N1__AGCTTGATCGGAATCT-1	Plasma	0.400609
003-051_T0_COL_LP_5p_N1__CGATGTACAGTTTACG-1	Plasma	0.806481
003-051_T0_COL_LP_5p_N1__GCATACATCGCCTGAG-1	Plasma	1.87757
003-051_T0_COL_LP_5p_N1__CCTAGCTCAGTACACT-1	Plasma	3.66393
003-051_T0_COL_LP_5p_N1__TTTGGTTCAACGATGG-1	Plasma	0.696415
003-051_T0_COL_LP_5p_N1__TGATTTCGTTGTGGAG-1	Plasma	3.93681
003-051_T0_COL_LP_5p_N1__AAAGTAGCATCCTAGA-1	Plasma	4.53314
003-051_T0_COL_LP_5p_N1__TGCTGCTGTTATCCGA-1	Plasma	2.87961
003-051_T0_COL_LP_5p_N1__ACTGTCCGTCGAACAG-1	Plasma	2.06283
003-051_T0_COL_LP_5p_N1__GCTGCAGAGAGCAATT-1	Plasma	2.9784
003-051_T0_COL_LP_5p_N1__AGCCTAATCTGCTGTC-1	Plasma	0.852555
003-051_T0_COL_LP_5p_N1__AGTTGGTGTCCGTGAC-1	Plasma	2.70289
003-051_T0_COL_LP_5p_N1__CGAGAAGAGGACCACA-1	Plasma	1.67055
003-051_T0_COL_LP_5p_N1__AACTGGTTCTGAGGGA-1	Plasma	1.56363
003-051_T0_COL_LP_5p_N1__GCTGGGTCACACAGAG-1	Plasma	3.49905
003-051_T0_COL_LP_5p_N1__TACAGTGCACAACTGT-1	Plasma	3.46658
003-051_T0_COL_LP_5p_N1__ACTGTCCCAGCTTCGG-1	Plasma	1.46289
003-051_T0_COL_LP_5p_N1__GACTACAGTAGGCTGA-1	Plasma	1.14051
003-051_T0_COL_LP_5p_N1__GGAACTTAGAGCTATA-1	Plasma	1.71086
003-051_T0_COL_LP_5p_N1__TTTGGTTTCATGCAAC-1	Plasma	1.7685
003-051_T0_COL_LP_5p_N1__CATGGCGAGCACCGTC-1	Plasma	0.846177
003-051_T0_COL_LP_5p_N1__CCTCTGACAGCTGTAT-1	Plasma	7.88264
003-051_T0_COL_LP_5p_N1__TCGAGGCGTGGTAACG-1	Plasma	1.53994
003-051_T0_COL_LP_5p_N1__ACTTACTCAGGGATTG-1	Plasma	0.808229
003-051_T0_COL_LP_5p_N1__CCTAGCTAGGCCGAAT-1	Plasma	0.769105
003-051_T0_COL_LP_5p_N1__ATTTCTGTCCATGAGT-1	Plasma	6.30191
003-051_T0_COL_LP_5p_N1__GCCTCTAGTGGTAACG-1	Plasma	0.529638
003-051_T0_COL_LP_5p_N1__CCCTCCTAGTGGGTTG-1	Plasma	1.71869
003-051_T0_COL_LP_5p_N1__GTCCTCAAGTTAACGA-1	Plasma	3.83946
003-051_T0_COL_LP_5p_N1__GAACGGAAGGTGATTA-1	Plasma	1.87441
003-051_T0_COL_LP_5p_N1__TGCCAAATCAACACAC-1	Plasma	2.17676
003-051_T0_COL_LP_5p_N1__CATATTCGTTCGGCAC-1	Plasma	1.33162
003-051_T0_COL_LP_5p_N1__GAACATCCACGAGAGT-1	Plasma	1.52659
003-051_T0_COL_LP_5p_N1__AGCTTGAAGTCCCACG-1	Plasma	4.24921
003-051_T0_COL_LP_5p_N1__CACATTTAGCGCTCCA-1	Plasma	0.731823
003-051_T0_COL_LP_5p_N1__CGTTCTGGTCGAGTTT-1	Plasma	2.68285
003-051_T0_COL_LP_5p_N1__ATTACTCGTGCAGGTA-1	Plasma	0.0488987
003-051_T0_COL_LP_5p_N1__GTCTTCGGTGATGTCT-1	Plasma	1.15011
003-051_T0_COL_LP_5p_N1__GTAACTGGTCCTCTTG-1	Plasma	1.95535
003-051_T0_COL_LP_5p_N1__TGCGTGGCATTCCTCG-1	Plasma	1.89542
003-051_T0_COL_LP_5p_N1__TCAGCTCTCGTTTAGG-1	Plasma	3.57972
003-051_T0_COL_LP_5p_N1__CCGTACTGTCGGGTCT-1	Plasma	1.86346
003-051_T0_COL_LP_5p_N1__GAACGGATCACTATTC-1	Plasma	3.51332
003-051_T0_COL_LP_5p_N1__GTGCAGCCACAGGAGT-1	Plasma	0.724478
003-051_T0_COL_LP_5p_N1__GTCTTCGCAAGAGTCG-1	Plasma	0.95721
003-051_T0_COL_LP_5p_N1__ACTGAGTTCGTTACAG-1	Plasma	3.22739
003-051_T0_COL_LP_5p_N1__CACCTTGTCGAGGTAG-1	Plasma	1.03968
003-051_T0_COL_LP_5p_N1__ATTACTCGTGACGCCT-1	Plasma	1.28563
003-051_T0_COL_LP_5p_N1__TACTCGCTCGGTCCGA-1	Plasma	2.98939
003-051_T0_COL_LP_5p_N1__GCCTCTATCCGGCACA-1	Plasma	2.50697
003-051_T0_COL_LP_5p_N1__GCCTCTAGTTAGGGTG-1	Plasma	1.38159
003-051_T0_COL_LP_5p_N1__CCTCAGTGTTTAAGCC-1	Plasma	1.71883
003-051_T0_COL_LP_5p_N1__GGGCACTCAGTATGCT-1	Plasma	2.34141
003-051_T0_COL_LP_5p_N1__ACGTCAATCAACACCA-1	Plasma	1.37942
003-051_T0_COL_LP_5p_N1__TAAGCGTGTAAATACG-1	Plasma	3.31002
003-051_T0_COL_LP_5p_N1__GTTCTCGCATTTCAGG-1	Plasma	0.77122
003-051_T0_COL_LP_5p_N1__ACATGGTGTGCACTTA-1	Plasma	1.96577
003-051_T0_COL_LP_5p_N1__GGAACTTTCCAGAGGA-1	Plasma	1.38395
003-051_T0_COL_LP_5p_N1__AGATCTGTCCAGTAGT-1	Plasma	0.387535
003-051_T0_COL_LP_5p_N1__ACCCACTCAACGATGG-1	Plasma	1.7244
003-051_T0_COL_LP_5p_N1__GGCTCGACATACTACG-1	Plasma	0.87264
003-051_T0_COL_LP_5p_N1__CCTCTGACACGGCCAT-1	Plasma	0.599566
003-051_T0_COL_LP_5p_N1__CACCTTGGTAGCTGCC-1	Plasma	0.262619
003-051_T0_COL_LP_5p_N1__AGCTTGAAGTTTAGGA-1	Plasma	1.20602
003-051_T0_COL_LP_5p_N1__GCAGCCATCACGCATA-1	Plasma	2.90714
003-051_T0_COL_LP_5p_N1__AAACCTGGTAGATTAG-1	Plasma	1.30374
003-051_T0_COL_LP_5p_N1__CGTCACTGTCGAGTTT-1	Plasma	3.20491
003-051_T0_COL_LP_5p_N1__CGATCGGGTAAGTGTA-1	Plasma	1.23935
003-051_T0_COL_LP_5p_N1__TCGTACCGTCCGTGAC-1	Plasma	2.40054
003-051_T0_COL_LP_5p_N1__GGGTTGCGTAGAGTGC-1	Plasma	1.65991
003-051_T0_COL_LP_5p_N1__AAACGGGTCACATAGC-1	Plasma	-0.786118
003-051_T0_COL_LP_5p_N1__GGGAATGAGAGTGACC-1	Plasma	1.42854
003-051_T0_COL_LP_5p_N1__GTTCTCGAGCTATGCT-1	Plasma	2.32227
003-051_T0_COL_LP_5p_N1__GTGCAGCCACTTCGAA-1	Plasma	3.59611
003-051_T0_COL_LP_5p_N1__CTGATCCGTTACGCGC-1	Plasma	1.23005
003-051_T0_COL_LP_5p_N1__ACCGTAAGTTATCACG-1	Plasma	1.10681
003-051_T0_COL_LP_5p_N1__CGAGCACTCTTTACAC-1	Plasma	1.88556
003-051_T0_COL_LP_5p_N1__AAGTCTGAGCAAATCA-1	Plasma	1.72237
003-051_T0_COL_LP_5p_N1__AAGCCGCTCAGTGCAT-1	Plasma	0.355823
003-051_T0_COL_LP_5p_N1__CACCAGGGTCCAGTGC-1	Plasma	2.6043
003-051_T0_COL_LP_5p_N1__CGTGTAATCTCTGAGA-1	Plasma	0.903435
003-051_T0_COL_LP_5p_N1__GAGTCCGAGCCCTAAT-1	Plasma	4.84999
003-051_T0_COL_LP_5p_N1__GTGTTAGCAAGTTGTC-1	Plasma	1.4222
003-051_T0_COL_LP_5p_N1__GACGTGCTCGCGTTTC-1	Plasma	0.079144
003-051_T0_COL_LP_5p_N1__AGCGTATAGCCACCTG-1	Plasma	1.61646
003-051_T0_COL_LP_5p_N1__CAGCTAACATCACGAT-1	Plasma	3.55078
003-051_T0_COL_LP_5p_N1__GACAGAGGTCTGGTCG-1	Plasma	2.40799
003-051_T0_COL_LP_5p_N1__ATAAGAGCAAACGCGA-1	Plasma	3.31304
003-051_T0_COL_LP_5p_N1__GGCGTGTTCATCTGCC-1	Plasma	0.818918
003-051_T0_COL_LP_5p_N1__CACCACTCATCGGACC-1	Plasma	3.94498
003-051_T0_COL_LP_5p_N1__GTCACGGGTGGCCCTA-1	Plasma	2.09299
003-051_T0_COL_LP_5p_N1__ACCCACTCAGCCTATA-1	Plasma	0.355845
003-051_T0_COL_LP_5p_N1__TCAGCAAGTGAGGCTA-1	Plasma	2.57774
003-051_T0_COL_LP_5p_N1__TACTTACTCTCGGACG-1	Plasma	1.03593
003-051_T0_COL_LP_5p_N1__CCGGGATAGGGCTCTC-1	Plasma	5.8414
003-051_T0_COL_LP_5p_N1__TGGGAAGGTCGCATAT-1	Plasma	3.37573
003-051_T0_COL_LP_5p_N1__CGTAGCGCAAACCTAC-1	Plasma	0.463258
003-051_T0_COL_LP_5p_N1__CGTAGCGGTTTGACAC-1	Plasma	2.44024
003-051_T0_COL_LP_5p_N1__GCTTCCAAGAGTGAGA-1	Plasma	2.09531
003-051_T0_COL_LP_5p_N1__CTGCCTAAGAAGGTGA-1	Plasma	0.473824
003-051_T0_COL_LP_5p_N1__ACGATACAGCTTCGCG-1	Plasma	1.98032
003-051_T0_COL_LP_5p_N1__GCACATAGTTCGAATC-1	Plasma	5.66538
003-051_T0_COL_LP_5p_N1__TTTGCGCCACGGTAGA-1	Plasma	1.7306
003-051_T0_COL_LP_5p_N1__CATTATCGTCAAGCGA-1	Plasma	1.18786
003-051_T0_COL_LP_5p_N1__TGATTTCGTACCGAGA-1	Plasma	3.06055
003-051_T0_COL_LP_5p_N1__TTTACTGAGCCAGGAT-1	Plasma	2.01486
003-051_T0_COL_LP_5p_N1__TTCTCAAAGTCACGCC-1	Plasma	2.02327
003-051_T0_COL_LP_5p_N1__TCTCTAACAATCAGAA-1	Plasma	1.14606
003-051_T0_COL_LP_5p_N1__TACGGGCCAGTATAAG-1	Plasma	2.33531
003-051_T0_COL_LP_5p_N1__GATGAGGCATACAGCT-1	Plasma	0.781894
003-051_T0_COL_LP_5p_N1__TCGGTAATCTTGTATC-1	Plasma	5.33887
003-051_T0_COL_LP_5p_N1__CATGGCGGTTACCGAT-1	Plasma	0.923244
003-051_T0_COL_LP_5p_N1__TACTCATAGAGCCCAA-1	Plasma	0.778173
003-051_T0_COL_LP_5p_N1__TGCCAAAGTCCTAGCG-1	Plasma	2.88815
003-051_T0_COL_LP_5p_N1__GATTCAGTCAGGCGAA-1	Plasma	1.66826
003-051_T0_COL_LP_5p_N1__CCATTCGGTAGCCTAT-1	Plasma	1.21031
003-051_T0_COL_LP_5p_N1__GTAACGTAGCGGCTTC-1	Plasma	1.78192
003-051_T0_COL_LP_5p_N1__ACAGCTAAGAATTCCC-1	Plasma	1.06746
003-051_T0_COL_LP_5p_N1__TTATGCTTCTGCTGCT-1	Plasma	2.08911
003-051_T0_COL_LP_5p_N1__TACACGACAAGTAATG-1	Plasma	1.8893
003-051_T0_COL_LP_5p_N1__AATCCAGAGCCCAACC-1	Plasma	1.10873
003-051_T0_COL_LP_5p_N1__CGGACTGGTTAAAGTG-1	Plasma	9.20662
003-051_T0_COL_LP_5p_N1__TAAGAGATCTGAGTGT-1	Plasma	0.975616
003-051_T0_COL_LP_5p_N1__CAGCAGCTCTCTAGGA-1	Plasma	2.78416
003-051_T0_COL_LP_5p_N1__TGTGGTACAGCGATCC-1	Plasma	2.07225
003-051_T0_COL_LP_5p_N1__CCAATCCTCTTGTATC-1	Plasma	2.53824
003-051_T0_COL_LP_5p_N1__CACCACTTCATTATCC-1	Plasma	0.968874
003-051_T0_COL_LP_5p_N1__CGTCTACTCCACGCAG-1	Plasma	4.70558
003-051_T0_COL_LP_5p_N1__GTAACGTAGGCATTGG-1	Plasma	1.18084
003-051_T0_COL_LP_5p_N1__GCAAACTAGGGTTCCC-1	Plasma	2.66097
003-051_T0_COL_LP_5p_N1__TTTGGTTGTGTAAGTA-1	Plasma	3.99993
003-051_T0_COL_LP_5p_N1__CTGCGGAAGCAATATG-1	Plasma	2.18964
003-051_T0_COL_LP_5p_N1__AAGACCTCAGGTTTCA-1	Plasma	2.18368
003-051_T0_COL_LP_5p_N1__CAAGATCTCTGTACGA-1	Plasma	0.965854
003-051_T0_COL_LP_5p_N1__GAACATCTCCTTGACC-1	Plasma	2.38551
003-051_T0_COL_LP_5p_N1__ATCATCTGTTATGTGC-1	Plasma	0.917519
003-051_T0_COL_LP_5p_N1__TGCGGGTTCGAGAACG-1	Plasma	3.41285
003-051_T0_COL_LP_5p_N1__GCTGGGTAGCAGATCG-1	Plasma	1.1185
003-051_T0_COL_LP_5p_N1__CACCAGGCACAAGACG-1	Plasma	1.52821
003-051_T0_COL_LP_5p_N1__AAACCTGCACATTAGC-1	Plasma	2.76674
003-051_T0_COL_LP_5p_N1__CCGTGGAGTACTCGCG-1	Plasma	0.725473
003-051_T0_COL_LP_5p_N1__AAGCCGCCAATGAATG-1	Plasma	5.59602
003-051_T0_COL_LP_5p_N1__GATGAAACAGATGAGC-1	Plasma	0.204216
003-051_T0_COL_LP_5p_N1__GTCACAACACAGCGTC-1	Plasma	0.211935
003-051_T0_COL_LP_5p_N1__ACACTGAAGGCTCAGA-1	Plasma	4.07944
003-051_T0_COL_LP_5p_N1__GGGCACTAGAGCCCAA-1	Plasma	1.53523
003-051_T0_COL_LP_5p_N1__ACTATCTTCCAGAGGA-1	Plasma	4.03582
003-051_T0_COL_LP_5p_N1__GTTACAGCAAACTGCT-1	Plasma	2.60069
003-051_T0_COL_LP_5p_N1__CACACCTGTTATCCGA-1	Plasma	1.46246
003-051_T0_COL_LP_5p_N1__GTGGGTCGTAGTACCT-1	Plasma	1.57609
003-051_T0_COL_LP_5p_N1__TAAACCGGTGATGTGG-1	Plasma	1.82442
003-051_T0_COL_LP_5p_N1__GCTGCAGCATCCGCGA-1	Plasma	0.277476
003-051_T0_COL_LP_5p_N1__TCGGTAACATCGGACC-1	Plasma	3.17601
003-051_T0_COL_LP_5p_N1__GCAATCATCTGATACG-1	Plasma	2.74435
003-051_T0_COL_LP_5p_N1__GTCACGGTCTAAGCCA-1	Plasma	0.987961
003-051_T0_COL_LP_5p_N1__TGCTGCTTCATGTCCC-1	Plasma	2.49945
003-051_T0_COL_LP_5p_N1__GACCAATTCAACCAAC-1	Plasma	1.36981
003-051_T0_COL_LP_5p_N1__GGACATTAGCTGCAAG-1	Plasma	1.58143
003-051_T0_COL_LP_5p_N1__GGAATAACAGAAGCAC-1	Plasma	4.30342
003-051_T0_COL_LP_5p_N1__CCTAGCTTCACGCATA-1	Plasma	4.66579
003-051_T0_COL_LP_5p_N1__GTGCATATCAGGTTCA-1	Plasma	0.867967
003-051_T0_COL_LP_5p_N1__CCTACCAAGAGACGAA-1	Plasma	1.15727
003-051_T0_COL_LP_5p_N1__CCACTACGTTCGTCTC-1	Plasma	0.889668
003-051_T0_COL_LP_5p_N1__GGAAAGCTCGTACGGC-1	Plasma	2.09973
003-051_T0_COL_LP_5p_N1__CTCGGAGGTCGCATAT-1	Plasma	0.978708
003-051_T0_COL_LP_5p_N1__CCTTCCCGTCAGAGGT-1	Plasma	1.38704
003-051_T0_COL_LP_5p_N1__GTCTTCGAGTCCCACG-1	Plasma	1.66762
003-051_T0_COL_LP_5p_N1__TGTGGTAGTCTAGCGC-1	Plasma	1.85622
003-051_T0_COL_LP_5p_N1__GCCAAATCATTAACCG-1	Plasma	1.89245
003-051_T0_COL_LP_5p_N1__ACGCCGATCTGAAAGA-1	Plasma	1.81387
003-051_T0_COL_LP_5p_N1__AACACGTGTGACTCAT-1	Plasma	1.23681
003-051_T0_COL_LP_5p_N1__TGCCAAATCTGTACGA-1	Plasma	4.36515
003-051_T0_COL_LP_5p_N1__AACTGGTTCGTCGTTC-1	Plasma	0.98188
003-051_T0_COL_LP_5p_N1__CAGCCGACATAGTAAG-1	Plasma	0.838071
003-051_T0_COL_LP_5p_N1__TAGAGCTTCATCTGTT-1	Plasma	2.02515
003-051_T0_COL_LP_5p_N1__GTCCTCAAGCGCTTAT-1	Plasma	1.36292
003-051_T0_COL_LP_5p_N1__ACGGGCTAGTCCATAC-1	Plasma	1.2876
003-051_T0_COL_LP_5p_N1__TCTGGAAGTAGCTCCG-1	Plasma	0.411302
003-051_T0_COL_LP_5p_N1__CAAGAAAGTGTTTGTG-1	Plasma	2.17872
003-051_T0_COL_LP_5p_N1__TGGGAAGCACAACTGT-1	Plasma	1.71505
003-051_T0_COL_LP_5p_N1__CTGCTGTGTCGATTGT-1	Plasma	2.5137
003-051_T0_COL_LP_5p_N1__GACGGCTCAGATGGCA-1	Plasma	5.98647
003-051_T0_COL_LP_5p_N1__CCTAAAGAGGGAGTAA-1	Plasma	2.02585
003-051_T0_COL_LP_5p_N1__CCTACACGTCACTGGC-1	Plasma	4.19279
003-051_T0_COL_LP_5p_N1__GCGACCAAGCCGGTAA-1	Plasma	7.12857
003-051_T0_COL_LP_5p_N1__TGCTGCTAGCCATCGC-1	Plasma	2.69925
003-051_T0_COL_LP_5p_N1__TGAGAGGGTCCATCCT-1	Plasma	2.65496
003-051_T0_COL_LP_5p_N1__TTCTCCTGTTTACTCT-1	Plasma	3.62565
003-051_T0_COL_LP_5p_N1__AGAGCTTCAAGCTGGA-1	Plasma	2.93522
003-051_T0_COL_LP_5p_N1__ACAGCCGTCAACCATG-1	Plasma	5.78054
003-051_T0_COL_LP_5p_N1__GCCTCTATCCTTTCTC-1	Plasma	5.88035
003-051_T0_COL_LP_5p_N1__TCCACACAGAAGGTGA-1	Plasma	1.89197
003-051_T0_COL_LP_5p_N1__TACTCGCCAGCGATCC-1	Plasma	0.711132
003-051_T0_COL_LP_5p_N1__TGAAAGATCAGGTTCA-1	Plasma	1.37841
003-051_T0_COL_LP_5p_N1__GCATGCGCACACAGAG-1	Plasma	3.99737
003-051_T0_COL_LP_5p_N1__CAGATCAAGTGAACAT-1	Plasma	2.65355
003-051_T0_COL_LP_5p_N1__TGCCAAATCGACAGCC-1	Plasma	1.8539
003-051_T0_COL_LP_5p_N1__CAAGGCCAGTGCCATT-1	Plasma	2.9099
003-051_T0_COL_LP_5p_N1__ATTACTCCACGAGGTA-1	Plasma	1.09942
003-051_T0_COL_LP_5p_N1__GTTCGGGGTCAAACTC-1	Plasma	2.2992
003-051_T0_COL_LP_5p_N1__GGATTACGTTTAGGAA-1	Plasma	1.00076
003-051_T0_COL_LP_5p_N1__CTCGAAATCACTTACT-1	Plasma	2.76477
003-051_T0_COL_LP_5p_N1__TGAGCATTCTGGTATG-1	Plasma	1.75262
003-051_T0_COL_LP_5p_N1__GGGCATCAGTACACCT-1	Plasma	3.37557
003-051_T0_COL_LP_5p_N1__GTATTCTCAAGCGTAG-1	Plasma	0.417951
003-051_T0_COL_LP_5p_N1__CAGTAACGTGCGATAG-1	Plasma	2.70926
003-051_T0_COL_LP_5p_N1__CTACCCATCATCGGAT-1	Plasma	0.168929
003-051_T0_COL_LP_5p_N1__TTGAACGGTAGATTAG-1	Plasma	1.57903
003-051_T0_COL_LP_5p_N1__CTACATTGTAAGAGAG-1	Plasma	2.42768
003-051_T0_COL_LP_5p_N1__AGCAGCCCATGTCCTC-1	Plasma	1.67242
003-051_T0_COL_LP_5p_N1__AACTTTCAGACTGTAA-1	Plasma	2.55478
003-051_T0_COL_LP_5p_N1__CTAATGGCACTTGGAT-1	Plasma	0.754313
003-051_T0_COL_LP_5p_N1__GGATGTTGTGCGATAG-1	Plasma	3.12558
003-051_T0_COL_LP_5p_N1__CATCGGGAGATAGCAT-1	Plasma	0.881152
003-051_T0_COL_LP_5p_N1__CAGCTGGCAGCTGCAC-1	Plasma	0.694239
003-051_T0_COL_LP_5p_N1__GGTGAAGGTGTGGCTC-1	Plasma	1.08143
003-051_T0_COL_LP_5p_N1__TCAGGTATCGTTTGCC-1	Plasma	3.45464
003-051_T0_COL_LP_5p_N1__CCTTACGAGCAGGTCA-1	Plasma	2.76142
003-051_T0_COL_LP_5p_N1__ACGATGTAGTCTCCTC-1	Plasma	2.1437
003-051_T0_COL_LP_5p_N1__TCGCGAGGTATTAGCC-1	Plasma	2.12051
003-051_T0_COL_LP_5p_N1__AGAGTGGCATACCATG-1	Plasma	2.36238
003-051_T0_COL_LP_5p_N1__TAAGTGCGTTCGTTGA-1	Plasma	4.84286
003-051_T0_COL_LP_5p_N1__CCGTTCATCTGAGGGA-1	Plasma	1.28098
003-051_T0_COL_LP_5p_N1__TGCTGCTTCCGAAGAG-1	Plasma	3.52777
003-051_T0_COL_LP_5p_N1__CGGCTAGAGAGCTGGT-1	Plasma	1.14167
003-051_T0_COL_LP_5p_N1__GATGAGGTCTGCAAGT-1	Plasma	3.87343
003-051_T0_COL_LP_5p_N1__CCTTTCTTCTTCATGT-1	Plasma	0.408712
003-051_T0_COL_LP_5p_N1__CGTTAGAGTGTATGGG-1	Plasma	0.506378
003-051_T0_COL_LP_5p_N1__CGTTAGAAGGAATGGA-1	Plasma	0.640114
003-051_T0_COL_LP_5p_N1__TGGACGCAGTACGCGA-1	Plasma	2.81606
003-051_T0_COL_LP_5p_N1__TAGTGGTGTTACCAGT-1	Plasma	0.839453
003-051_T0_COL_LP_5p_N1__GACTACAAGTATCGAA-1	Plasma	1.394
003-051_T0_COL_LP_5p_N1__GCCAAATAGTAAGTAC-1	Plasma	1.04135
003-051_T0_COL_LP_5p_N1__CACACCTGTTCGCTAA-1	Plasma	2.82071
003-051_T0_COL_LP_5p_N1__CTCTGGTAGTCTCCTC-1	Plasma	1.76726
003-051_T0_COL_LP_5p_N1__AATCGGTCATTTGCTT-1	Plasma	2.75875
003-051_T0_COL_LP_5p_N1__TCTGGAAGTCTCGTTC-1	Plasma	1.61359
003-051_T0_COL_LP_5p_N1__GTCACAAGTTTGACAC-1	Plasma	1.41182
003-051_T0_COL_LP_5p_N1__CGATCGGTCTCGCATC-1	Plasma	1.48534
003-051_T0_COL_LP_5p_N1__GGAGCAATCACAGTAC-1	Plasma	0.242364
003-051_T0_COL_LP_5p_N1__ATCGAGTTCCTACAGA-1	Plasma	2.19413
003-051_T0_COL_LP_5p_N1__GCAAACTGTCGCTTCT-1	Plasma	1.65151
003-051_T0_COL_LP_5p_N1__GACTAACTCATCGATG-1	Plasma	1.64737
003-051_T0_COL_LP_5p_N1__AGTGAGGTCAAACAAG-1	Plasma	4.17424
003-051_T0_COL_LP_5p_N1__AGTTGGTAGGTGATTA-1	Plasma	1.89571
003-051_T0_COL_LP_5p_N1__TCGCGTTCAAACTGCT-1	Plasma	0.912934
003-051_T0_COL_LP_5p_N1__CTAACTTTCGCTAGCG-1	Plasma	0.811231
003-051_T0_COL_LP_5p_N1__AGAGTGGAGATCCCGC-1	Plasma	2.55922
003-051_T0_COL_LP_5p_N1__CTAGTGATCCCGGATG-1	Plasma	2.78818
003-051_T0_COL_LP_5p_N1__GTAACGTGTGACGGTA-1	Plasma	3.59587
003-051_T0_COL_LP_5p_N1__CTCAGAATCCGATATG-1	Plasma	2.69736
003-051_T0_COL_LP_5p_N1__TGCCAAATCTCCTATA-1	Plasma	2.96666
003-051_T0_COL_LP_5p_N1__GTATTCTCAAGAGTCG-1	Plasma	3.40243
003-051_T0_COL_LP_5p_N1__CTCGGGATCATAACCG-1	Plasma	-0.0932499
003-051_T0_COL_LP_5p_N1__GAACATCGTTTGGCGC-1	Plasma	3.03032
003-051_T0_COL_LP_5p_N1__CTTGGCTAGGTGCTAG-1	Plasma	1.83349
003-051_T0_COL_LP_5p_N1__TGAGCCGCACCTTGTC-1	Plasma	0.688111
003-051_T0_COL_LP_5p_N1__AGGGTGACAGCCTTGG-1	Plasma	0.0750514
003-051_T0_COL_LP_5p_N1__CAGCCGAAGATCGATA-1	Plasma	1.19783
003-051_T0_COL_LP_5p_N1__ACCGTAACAAGAAAGG-1	Plasma	0.962934
003-051_T0_COL_LP_5p_N1__GGCCGATTCCGTAGGC-1	Plasma	1.9101
003-051_T0_COL_LP_5p_N1__GGATTACAGACGCTTT-1	Plasma	3.99579
003-051_T0_COL_LP_5p_N1__GTCCTCATCCCATTAT-1	Plasma	1.19034
003-051_T0_COL_LP_5p_N1__TGCCAAAAGCTACCGC-1	Plasma	0.922359
003-051_T0_COL_LP_5p_N1__TGTGTTTGTTAAGGGC-1	Plasma	1.34797
003-051_T0_COL_LP_5p_N1__TTGAACGAGGAGTCTG-1	Plasma	1.66031
003-051_T0_COL_LP_5p_N1__GCAGCCACAGACACTT-1	Plasma	0.613812
003-051_T0_COL_LP_5p_N1__CAGCATATCATGCAAC-1	Plasma	1.58651
003-051_T0_COL_LP_5p_N1__TACGGTAGTCGCATCG-1	Plasma	2.74677
003-051_T0_COL_LP_5p_N1__GTATCTTGTTCAACCA-1	Plasma	0.611502
003-051_T0_COL_LP_5p_N1__AAGCCGCAGAGCCTAG-1	Plasma	2.7992
003-051_T0_COL_LP_5p_N1__TCGTACCTCGATAGAA-1	Plasma	0.406653
003-051_T0_COL_LP_5p_N1__GTAACGTTCATTTGGG-1	Plasma	1.18186
003-051_T0_COL_LP_5p_N1__CGTTCTGGTCCCTTGT-1	Plasma	2.15269
003-051_T0_COL_LP_5p_N1__CATCCACTCAATCTCT-1	Plasma	1.05915
003-051_T0_COL_LP_5p_N1__ACTGCTCTCAACTCTT-1	Plasma	0.636773
003-051_T0_COL_LP_5p_N1__CTTGGCTCAAGGACAC-1	Plasma	0.406498
003-051_T0_COL_LP_5p_N1__GGGCATCTCTAGAGTC-1	Plasma	1.39655
003-051_T0_COL_LP_5p_N1__CACAGGCGTCATCGGC-1	Plasma	0.622361
003-051_T0_COL_LP_5p_N1__GTCACGGAGTCAAGGC-1	Plasma	0.95
003-051_T0_COL_LP_5p_N1__ATGCGATGTACCAGTT-1	Plasma	1.49014
003-051_T0_COL_LP_5p_N1__CACATTTGTTCCACAA-1	Plasma	2.24987
003-051_T0_COL_LP_5p_N1__TCGAGGCGTAGTACCT-1	Plasma	0.263425
003-051_T0_COL_LP_5p_N1__CTCGTACGTTATGTGC-1	Plasma	1.42417
003-051_T0_COL_LP_5p_N1__GTACTCCAGATGTCGG-1	Plasma	2.19215
003-051_T0_COL_LP_5p_N1__GAAACTCCACCATCCT-1	Plasma	3.12061
003-051_T0_COL_LP_5p_N1__TGAGCATAGTCATCCA-1	Plasma	1.52101
003-051_T0_COL_LP_5p_N1__TCACAAGGTTCGTCTC-1	Plasma	1.89393
003-051_T0_COL_LP_5p_N1__CAGCTAAAGGTGCTTT-1	Plasma	0.737779
003-051_T0_COL_LP_5p_N1__GCGCAACTCAGGCCCA-1	Plasma	5.83408
003-051_T0_COL_LP_5p_N1__ACTATCTGTTAAAGAC-1	Plasma	1.366
003-051_T0_COL_LP_5p_N1__AGCAGCCAGTGCCAGA-1	Plasma	1.89247
003-051_T0_COL_LP_5p_N1__TCTTTCCCATTGTGCA-1	Plasma	3.29439
003-051_T0_COL_LP_5p_N1__GGCTCGAGTCGAATCT-1	Plasma	0.519832
003-051_T0_COL_LP_5p_N1__CACCTTGCACAGAGGT-1	Plasma	4.44513
003-051_T0_COL_LP_5p_N1__AGAGCGACACGGACAA-1	Plasma	1.17232
003-051_T0_COL_LP_5p_N1__GAAACTCTCACCTCGT-1	Plasma	0.784288
003-051_T0_COL_LP_5p_N1__CGTCAGGAGACACTAA-1	Plasma	0.900016
003-051_T0_COL_LP_5p_N1__CGTTGGGAGGGTTTCT-1	Plasma	4.2926
003-051_T0_COL_LP_5p_N1__TCAGCTCGTACAGTTC-1	Plasma	0.350205
003-051_T0_COL_LP_5p_N1__ACTATCTGTCGAGTTT-1	Plasma	0.975497
003-051_T0_COL_LP_5p_N1__CGGAGTCAGAGGGCTT-1	Plasma	3.05841
003-051_T0_COL_LP_5p_N1__CCTACACGTGCACCAC-1	Plasma	3.72008
003-051_T0_COL_LP_5p_N1__TCGTAGAAGATAGGAG-1	Plasma	3.14391
003-051_T0_COL_LP_5p_N1__CGGGTCAGTTGTTTGG-1	Plasma	3.78111
003-051_T0_COL_LP_5p_N1__GGGTCTGAGCAAATCA-1	Plasma	2.60439
003-051_T0_COL_LP_5p_N1__CTGCTGTCAATGTTGC-1	Plasma	1.66022
003-051_T0_COL_LP_5p_N1__CTAAGACAGGCAATTA-1	Plasma	1.9665
003-051_T0_COL_LP_5p_N1__AAGACCTTCACTCTTA-1	Plasma	1.99059
003-051_T0_COL_LP_5p_N1__GAGCAGACATTTGCCC-1	Plasma	1.4463
003-051_T0_COL_LP_5p_N1__CGGACGTTCTTGGGTA-1	Plasma	1.84023
003-051_T0_COL_LP_5p_N1__GCATGCGGTGTCCTCT-1	Plasma	2.1783
003-051_T0_COL_LP_5p_N1__AAGCCGCGTAAGTGGC-1	Plasma	2.44263
003-051_T0_COL_LP_5p_N1__TGCGTGGGTTGTCGCG-1	Plasma	4.7775
003-051_T0_COL_LP_5p_N1__GAAATGATCGTTACGA-1	Plasma	5.02901
003-051_T0_COL_LP_5p_N1__GGACAGATCTACCAGA-1	Plasma	0.376778
003-051_T0_COL_LP_5p_N1__CGTCCATAGTACTTGC-1	Plasma	2.49273
003-051_T0_COL_LP_5p_N1__CTACACCAGAAGCCCA-1	Plasma	1.54739
003-051_T0_COL_LP_5p_N1__CAGCTGGTCCCATTTA-1	Plasma	3.91239
003-051_T0_COL_LP_5p_N1__CAGCTAAAGGATGGTC-1	Plasma	1.70338
003-051_T0_COL_LP_5p_N1__GGTGAAGAGGAATGGA-1	Plasma	2.42063
003-051_T0_COL_LP_5p_N1__CTTACCGAGGATGGTC-1	Plasma	1.24793
003-051_T0_COL_LP_5p_N1__GATTCAGAGCGTGTCC-1	Plasma	2.41545
003-051_T0_COL_LP_5p_N1__TCGTAGAGTGAGTATA-1	Plasma	1.28363
003-051_T0_COL_LP_5p_N1__GTAACTGTCCTAGTGA-1	Plasma	5.32996
003-051_T0_COL_LP_5p_N1__GTGCGGTTCTTCCTTC-1	Plasma	1.27422
003-051_T0_COL_LP_5p_N1__GTACGTACATGAAGTA-1	Plasma	0.438899
003-051_T0_COL_LP_5p_N1__ATGGGAGCACAAGCCC-1	Plasma	2.40319
003-051_T0_COL_LP_5p_N1__GCAATCAAGCCACTAT-1	Plasma	1.81168
003-051_T0_COL_LP_5p_N1__CAGCTGGGTAAACCTC-1	Plasma	1.28395
003-051_T0_COL_LP_5p_N1__GGAAAGCGTTTGACAC-1	Plasma	4.35267
003-051_T0_COL_LP_5p_N1__TGGCTGGCACGGTGTC-1	Plasma	1.89225
003-051_T0_COL_LP_5p_N1__TTTGCGCTCAGGTAAA-1	Plasma	2.31411
003-051_T0_COL_LP_5p_N1__GGAGCAATCCCGACTT-1	Plasma	5.29054
003-051_T0_COL_LP_5p_N1__GCATACATCCCATTAT-1	Plasma	1.96058
003-051_T0_COL_LP_5p_N1__GTACGTACACGAAACG-1	Plasma	2.98724
003-051_T0_COL_LP_5p_N1__GCGAGAAGTAAGAGGA-1	Plasma	2.31357
003-051_T0_COL_LP_5p_N1__GGGATGACAACACGCC-1	Plasma	2.84599
003-051_T0_COL_LP_5p_N1__CCTTACGGTTGGTGGA-1	Plasma	0.775535
003-051_T0_COL_LP_5p_N1__TAAGTGCCACGCATCG-1	Plasma	3.13088
003-051_T0_COL_LP_5p_N1__GTGCAGCTCGTTTAGG-1	Plasma	3.92408
003-051_T0_COL_LP_5p_N1__ATCACGAAGCCACCTG-1	Plasma	1.13252
003-051_T0_COL_LP_5p_N1__GGCTGGTAGCATCATC-1	Plasma	1.22407
003-051_T0_COL_LP_5p_N1__AGTTGGTGTTGTCTTT-1	Plasma	2.26549
003-051_T0_COL_LP_5p_N1__TGCTGCTGTAAGAGAG-1	Plasma	2.15879
003-051_T0_COL_LP_5p_N1__GGCGACTAGTGGACGT-1	Plasma	2.01704
003-051_T0_COL_LP_5p_N1__CTCCTAGAGGCCCGTT-1	Plasma	2.6379
003-051_T0_COL_LP_5p_N1__TGAAAGACAGCTATTG-1	Plasma	5.17581
003-051_T0_COL_LP_5p_N1__ACGGAGATCATTGCGA-1	Plasma	4.09517
003-051_T0_COL_LP_5p_N1__GTGTTAGAGTGGTAAT-1	Plasma	0.754992
003-051_T0_COL_LP_5p_N1__GCGCCAAAGCATCATC-1	Plasma	1.60666
003-051_T0_COL_LP_5p_N1__CGAGAAGAGCAGGTCA-1	Plasma	1.6037
003-051_T0_COL_LP_5p_N1__TACTCATCATTAACCG-1	Plasma	4.28399
003-051_T0_COL_LP_5p_N1__GGGTTGCTCTCTGAGA-1	Plasma	2.94099
003-051_T0_COL_LP_5p_N1__CTCTACGCATGAGCGA-1	Plasma	1.5203
003-051_T0_COL_LP_5p_N1__TGCTACCCATGACGGA-1	Plasma	2.16843
003-051_T0_COL_LP_5p_N1__TTGGAACCAGTGGAGT-1	Plasma	4.86763
003-051_T0_COL_LP_5p_N1__CCGGGATCAATGTTGC-1	Plasma	1.79713
003-051_T0_COL_LP_5p_N1__ACGCCAGAGCGTGTCC-1	Plasma	2.15023
003-051_T0_COL_LP_5p_N1__AAACCTGAGTTCGCAT-1	Plasma	1.69436
003-051_T0_COL_LP_5p_N1__GAGTCCGGTCACCTAA-1	Plasma	1.11152
003-051_T0_COL_LP_5p_N1__CGGAGCTAGAGCAATT-1	Plasma	1.72191
003-051_T0_COL_LP_5p_N1__TCAGGTACACGTTGGC-1	Plasma	0.762536
003-051_T0_COL_LP_5p_N1__CAGAGAGAGGGAAACA-1	Plasma	3.35856
003-051_T0_COL_LP_5p_N1__AAGGCAGGTAGCCTCG-1	Plasma	0.942042
003-051_T0_COL_LP_5p_N1__TAAGTGCCATCAGTAC-1	Plasma	2.251
003-051_T0_COL_LP_5p_N1__ATAGACCGTTGCCTCT-1	Plasma	2.9386
003-051_T0_COL_LP_5p_N1__GACAGAGTCCTAGGGC-1	Plasma	5.31535
003-051_T0_COL_LP_5p_N1__TTCTACATCACCCGAG-1	Plasma	3.43502
003-051_T0_COL_LP_5p_N1__CACCTTGTCAGTGTTG-1	Plasma	4.73607
003-051_T0_COL_LP_5p_N1__ATAAGAGGTCAGAATA-1	Plasma	3.23177
003-051_T0_COL_LP_5p_N1__CATCAGAGTCGCGTGT-1	Plasma	1.48288
003-051_T0_COL_LP_5p_N1__TGCTGCTAGGCATGGT-1	Plasma	2.10406
003-051_T0_COL_LP_5p_N1__CCTTTCTAGTACGCGA-1	Plasma	2.30986
003-051_T0_COL_LP_5p_N1__GGCTCGAGTGCGAAAC-1	Plasma	1.01556
003-051_T0_COL_LP_5p_N1__GGATTACAGTTGAGTA-1	Plasma	1.09899
003-051_T0_COL_LP_5p_N1__GTCGTAAGTGGCGAAT-1	Plasma	2.19382
003-051_T0_COL_LP_5p_N1__GATCAGTTCTGAAAGA-1	Plasma	6.77987
003-051_T0_COL_LP_5p_N1__TTTATGCAGGACGAAA-1	Plasma	0.642809
003-051_T0_COL_LP_5p_N1__CGGCTAGTCTGAGGGA-1	Plasma	0.864133
003-051_T0_COL_LP_5p_N1__CAAGTTGTCCCATTTA-1	Plasma	0.0614937
003-051_T0_COL_LP_5p_N1__ATTGGACCATCACGAT-1	Plasma	3.50838
003-051_T0_COL_LP_5p_N1__AAGACCTAGGCCCTCA-1	Plasma	2.71427
003-051_T0_COL_LP_5p_N1__CTGGTCTGTCGAGATG-1	Plasma	1.97315
003-051_T0_COL_LP_5p_N1__CGTCAGGCACGAAATA-1	Plasma	2.62404
003-051_T0_COL_LP_5p_N1__ATCCGAAAGGGTTCCC-1	Plasma	2.03444
003-051_T0_COL_LP_5p_N1__CACATTTTCCAGAGGA-1	Plasma	1.86179
003-051_T0_COL_LP_5p_N1__CGGACACGTAGAAGGA-1	Plasma	1.02282
003-051_T0_COL_LP_5p_N1__CTACGTCTCAGAGGTG-1	Plasma	0.954377
003-051_T0_COL_LP_5p_N1__GAGGTGATCCGGGTGT-1	Plasma	0.608806
003-051_T0_COL_LP_5p_N1__GAGGTGATCTTGTCAT-1	Plasma	2.34007
003-051_T0_COL_LP_5p_N1__GTAACGTCATGCAACT-1	Plasma	5.87113
003-051_T0_COL_LP_5p_N1__ACGGGCTAGTTTAGGA-1	Plasma	3.66396
003-051_T0_COL_LP_5p_N1__GCAAACTCAAGACGTG-1	Plasma	1.78157
003-051_T0_COL_LP_5p_N1__CTGCGGACACCGGAAA-1	Plasma	1.85992
003-051_T0_COL_LP_5p_N1__CCTTTCTTCAGCTCTC-1	Plasma	1.62302
003-051_T0_COL_LP_5p_N1__GATGAAAAGTTGCAGG-1	Plasma	5.85391
003-051_T0_COL_LP_5p_N1__CCACGGAGTTCGTTGA-1	Plasma	1.39741
003-051_T0_COL_LP_5p_N1__TACTTGTGTAAGTGTA-1	Plasma	2.65718
003-051_T0_COL_LP_5p_N1__TGATTTCGTCTAGTCA-1	Plasma	1.42039
003-051_T0_COL_LP_5p_N1__GAAACTCCATTTCACT-1	Plasma	2.12569
003-051_T0_COL_LP_5p_N1__CACACAATCAAACCAC-1	Plasma	2.8
003-051_T0_COL_LP_5p_N1__AACTCCCCAATGGAAT-1	Plasma	1.00687
003-051_T0_COL_LP_5p_N1__AGATTGCTCTTGTATC-1	Plasma	2.92119
003-051_T0_COL_LP_5p_N1__ACATGGTTCTCCTATA-1	Plasma	0.906259
003-051_T0_COL_LP_5p_N1__GCAAACTCAGTAGAGC-1	Plasma	3.05875
003-051_T0_COL_LP_5p_N1__TGCCCTACACAGCCCA-1	Plasma	0.949697
003-051_T0_COL_LP_5p_N1__GATCGATGTTGGTAAA-1	Plasma	2.21373
003-051_T0_COL_LP_5p_N1__TCTTTCCCACACGCTG-1	Plasma	0.976912
003-051_T0_COL_LP_5p_N1__CGCCAAGAGCTATGCT-1	Plasma	4.43253
003-051_T0_COL_LP_5p_N1__TAGTTGGAGACAGGCT-1	Plasma	1.66265
003-051_T0_COL_LP_5p_N1__GGGTCTGCAGGCAGTA-1	Plasma	1.09556
003-051_T0_COL_LP_5p_N1__CGATCGGCAGTCAGCC-1	Plasma	3.35532
003-051_T0_COL_LP_5p_N1__CAGCGACCAATGTAAG-1	Plasma	1.62651
003-051_T0_COL_LP_5p_N1__ACGATACGTAACGACG-1	Plasma	3.31788
003-051_T0_COL_LP_5p_N1__GTGTGCGCAAGGTTTC-1	Plasma	0.754934
003-051_T0_COL_LP_5p_N1__CGGACTGTCGGATGGA-1	Plasma	3.17315
003-051_T0_COL_LP_5p_N1__CGACCTTGTCCAGTGC-1	Plasma	2.51638
003-051_T0_COL_LP_5p_N1__GCTGCAGAGATCTGAA-1	Plasma	1.50209
003-051_T0_COL_LP_5p_N1__GATCTAGGTTGTCGCG-1	Plasma	2.66638
003-051_T0_COL_LP_5p_N1__CATTCGCGTCTACCTC-1	Plasma	1.08828
003-051_T0_COL_LP_5p_N1__TACGGATTCTGACCTC-1	Plasma	0.647949
003-051_T0_COL_LP_5p_N1__CTCGAGGCAATCACAC-1	Plasma	4.44615
003-051_T0_COL_LP_5p_N1__CGGCTAGTCTATGTGG-1	Plasma	4.67251
003-051_T0_COL_LP_5p_N1__AGAGTGGTCTCTTATG-1	Plasma	3.37592
003-051_T0_COL_LP_5p_N1__GCACATAGTTTCCACC-1	Plasma	2.81159
003-051_T0_COL_LP_5p_N1__AACCGCGTCTTTAGGG-1	Plasma	0.875706
003-051_T0_COL_LP_5p_N1__ACATCAGTCGCGATCG-1	Plasma	1.08698
003-051_T0_COL_LP_5p_N1__TTGCCGTAGATGAGAG-1	Plasma	1.21133
003-051_T0_COL_LP_5p_N1__CTCGAAAAGCAGATCG-1	Plasma	2.37947
003-051_T0_COL_LP_5p_N1__TCAGATGTCCTGTAGA-1	Plasma	1.60166
003-051_T0_COL_LP_5p_N1__CTTGGCTCACCAACCG-1	Plasma	1.59753
003-051_T0_COL_LP_5p_N1__GAACGGATCAAAGACA-1	Plasma	4.94094
003-051_T0_COL_LP_5p_N1__TACCTTAAGACAGAGA-1	Plasma	3.77598
003-051_T0_COL_LP_5p_N1__CGCGGTAAGGTGCACA-1	Plasma	1.19175
003-051_T0_COL_LP_5p_N1__GATGAGGAGTGTACGG-1	Plasma	2.22379
003-051_T0_COL_LP_5p_N1__GTTCTCGCAATAGCGG-1	Plasma	1.24453
003-051_T0_COL_LP_5p_N1__ACCGTAATCCTTTACA-1	Plasma	2.07924
003-051_T0_COL_LP_5p_N1__AAATGCCAGACAATAC-1	Plasma	1.36439
003-051_T0_COL_LP_5p_N1__GTGAAGGAGCTGCAAG-1	Plasma	1.13847
003-051_T0_COL_LP_5p_N1__CTGGTCTTCTTAGCCC-1	Plasma	2.06268
003-051_T0_COL_LP_5p_N1__TGTCCCATCTCGAGTA-1	Plasma	0.363757
003-051_T0_COL_LP_5p_N1__TACGGATAGGACACCA-1	Plasma	2.22896
003-051_T0_COL_LP_5p_N1__CTTACCGCACGGCGTT-1	Plasma	2.45014
003-051_T0_COL_LP_5p_N1__GAACGGATCTACCAGA-1	Plasma	0.545398
003-051_T0_COL_LP_5p_N1__GCTTCCATCATGCATG-1	Plasma	0.745274
003-051_T0_COL_LP_5p_N1__TACGGATTCGTCCGTT-1	Plasma	7.94264
003-051_T0_COL_LP_5p_N1__ATTTCTGCACACTGCG-1	Plasma	2.55844
003-051_T0_COL_LP_5p_N1__TGGGCGTGTGATGCCC-1	Plasma	0.63725
003-051_T0_COL_LP_5p_N1__CTCGAAAGTTAAGATG-1	Plasma	2.87403
003-051_T0_COL_LP_5p_N1__GCGCAGTGTCGCCATG-1	Plasma	1.25729
003-051_T0_COL_LP_5p_N1__ACGTCAAAGAAGGACA-1	Plasma	3.04982
003-051_T0_COL_LP_5p_N1__CGTCCATAGCGATATA-1	Plasma	7.42919
003-051_T0_COL_LP_5p_N1__CATTCGCTCAACGCTA-1	Plasma	1.78561
003-051_T0_COL_LP_5p_N1__GTGTTAGCAGCCACCA-1	Plasma	0.817475
003-051_T0_COL_LP_5p_N1__GCCTCTATCCTACAGA-1	Plasma	2.60389
003-051_T0_COL_LP_5p_N1__TCTCTAAAGTTTGCGT-1	Plasma	2.2269
003-051_T0_COL_LP_5p_N1__CAAGGCCAGAACTCGG-1	Plasma	2.90283
003-051_T0_COL_LP_5p_N1__GTGAAGGGTTGCGTTA-1	Plasma	2.72411
003-051_T0_COL_LP_5p_N1__CGCCAAGTCGCCTGTT-1	Plasma	2.20033
003-051_T0_COL_LP_5p_N1__GCATGTAGTTTGGCGC-1	Plasma	0.278674
003-051_T0_COL_LP_5p_N1__CAGCCGACAATGAAAC-1	Plasma	2.90126
003-051_T0_COL_LP_5p_N1__CACAAACGTTGAGGTG-1	Plasma	2.45369
003-051_T0_COL_LP_5p_N1__CTGAAGTGTGTGTGCC-1	Plasma	1.17622
003-051_T0_COL_LP_5p_N1__TTAGGACCAAGCTGTT-1	Plasma	0.792659
003-051_T0_COL_LP_5p_N1__TAAGCGTGTTTCCACC-1	Plasma	1.79732
003-051_T0_COL_LP_5p_N1__GCAAACTTCGTTACAG-1	Plasma	0.535144
003-051_T0_COL_LP_5p_N1__ACGGGTCTCCATGCTC-1	Plasma	1.37725
003-051_T0_COL_LP_5p_N1__GCACTCTCATCACAAC-1	Plasma	2.1448
003-051_T0_COL_LP_5p_N1__TTAACTCTCAATCACG-1	Plasma	2.39901
003-051_T0_COL_LP_5p_N1__TAGGCATAGGCTCAGA-1	Plasma	2.41964
003-051_T0_COL_LP_5p_N1__CCGGTAGTCCGTACAA-1	Plasma	1.37972
003-051_T0_COL_LP_5p_N1__GGGTCTGTCGTCCAGG-1	Plasma	4.91888
003-051_T0_COL_LP_5p_N1__CTCTGGTTCAATAAGG-1	Plasma	1.37036
003-051_T0_COL_LP_5p_N1__CGACTTCGTCTCTCTG-1	Plasma	5.67506
003-051_T0_COL_LP_5p_N1__CGAGAAGTCCTCCTAG-1	Plasma	4.68156
003-051_T0_COL_LP_5p_N1__TTGGAACGTCCGAAGA-1	Plasma	2.45503
003-051_T0_COL_LP_5p_N1__GTCTCGTCAGAGCCAA-1	Plasma	1.84079
003-051_T0_COL_LP_5p_N1__TAGCCGGGTACCTACA-1	Plasma	3.27803
003-051_T0_COL_LP_5p_N1__GTAGGCCGTGTCAATC-1	Plasma	1.11427
003-051_T0_COL_LP_5p_N1__GACAGAGGTCCGAGTC-1	Plasma	4.89888
003-051_T0_COL_LP_5p_N1__CGGACACAGGGTGTTG-1	Plasma	1.74377
003-051_T0_COL_LP_5p_N1__ACACCGGGTGCGAAAC-1	Plasma	7.49322
003-051_T0_COL_LP_5p_N1__CCGTTCAGTTACAGAA-1	Plasma	0.702382
003-051_T0_COL_LP_5p_N1__GATCTAGAGACCCACC-1	Plasma	2.16114
003-051_T0_COL_LP_5p_N1__TGGTTAGAGTGTCCAT-1	Plasma	7.70657
003-051_T0_COL_LP_5p_N1__CAGTAACAGCCAGTAG-1	Plasma	2.82239
003-051_T0_COL_LP_5p_N1__GCGCAACAGTAGGTGC-1	Plasma	3.13847
003-051_T0_COL_LP_5p_N1__GACGTGCGTCCAGTGC-1	Plasma	1.02801
003-051_T0_COL_LP_5p_N1__GACGCGTCATGCCTAA-1	Plasma	1.63263
003-051_T0_COL_LP_5p_N1__ATTACTCTCATTATCC-1	Plasma	4.55697
003-051_T0_COL_LP_5p_N1__ACCAGTATCCGCTGTT-1	Plasma	4.09923
003-051_T0_COL_LP_5p_N1__TAAACCGGTTCGTGAT-1	Plasma	0.666471
003-051_T0_COL_LP_5p_N1__TCTCTAAAGTACGCCC-1	Plasma	1.7935
003-051_T0_COL_LP_5p_N1__AGTGAGGGTGAGTATA-1	Plasma	2.73526
003-051_T0_COL_LP_5p_N1__CCACCTATCGCTGATA-1	Plasma	3.41512
003-051_T0_COL_LP_5p_N1__TCAGGATCATATGAGA-1	Plasma	2.095
003-051_T0_COL_LP_5p_N1__CGGAGTCGTTGAGGTG-1	Plasma	3.22058
003-051_T0_COL_LP_5p_N1__ATCTACTAGCGATATA-1	Plasma	1.68155
003-051_T0_COL_LP_5p_N1__TAAGTGCCAACTGGCC-1	Plasma	1.39586
003-051_T0_COL_LP_5p_N1__TCGAGGCTCTTAGAGC-1	Plasma	5.96311
003-051_T0_COL_LP_5p_N1__GTAGTCACAAGTCTAC-1	Plasma	3.07278
003-051_T0_COL_LP_5p_N1__GGCCGATTCACAGTAC-1	Plasma	2.27777
003-051_T0_COL_LP_5p_N1__GTAGTCATCAAGATCC-1	Plasma	2.22321
003-051_T0_COL_LP_5p_N1__AGGGATGAGGATCGCA-1	Plasma	3.09462
003-051_T0_COL_LP_5p_N1__AACCATGAGCCGGTAA-1	Plasma	0.886614
003-051_T0_COL_LP_5p_N1__TAAGCGTTCACGGTTA-1	Plasma	0.65286
003-051_T0_COL_LP_5p_N1__CTCTAATGTGCGATAG-1	Plasma	2.2038
003-051_T0_COL_LP_5p_N1__CTAACTTGTCAATACC-1	Plasma	2.89782
003-051_T0_COL_LP_5p_N1__ATCACGAGTATAGGTA-1	Plasma	1.28949
003-051_T0_COL_LP_5p_N1__TCTTTCCCAGGTCCAC-1	Plasma	0.938637
003-051_T0_COL_LP_5p_N1__AGGTCCGGTATGGTTC-1	Plasma	2.36231
003-051_T0_COL_LP_5p_N1__GTTACAGCACTAAGTC-1	Plasma	0.963599
003-051_T0_COL_LP_5p_N1__GGGCATCTCGGTGTCG-1	Plasma	1.11808
003-051_T0_COL_LP_5p_N1__GCAGCCAAGAAGGTTT-1	Plasma	1.14354
003-051_T0_COL_LP_5p_N1__ACGATGTCATCAGTAC-1	Plasma	1.7834
003-051_T0_COL_LP_5p_N1__CTCTAATCATGGTCTA-1	Plasma	1.26618
003-051_T0_COL_LP_5p_N1__GATGAAAAGTGTCTCA-1	Plasma	1.68931
003-051_T0_COL_LP_5p_N1__CACAAACTCAGCGATT-1	Plasma	1.15229
003-051_T0_COL_LP_5p_N1__ACAGCCGCATCGTCGG-1	Plasma	1.42723
003-051_T0_COL_LP_5p_N1__GTGCAGCAGCTTATCG-1	Plasma	2.72091
003-051_T0_COL_LP_5p_N1__ACAGCTATCTCGATGA-1	Plasma	1.39969
003-051_T0_COL_LP_5p_N1__GTGTGCGTCTTATCTG-1	Plasma	1.59357
003-051_T0_COL_LP_5p_N1__CTAATGGTCAGTCAGT-1	Plasma	0.408589
003-051_T0_COL_LP_5p_N1__GTACTCCAGAAACGAG-1	Plasma	2.94766
003-051_T0_COL_LP_5p_N1__TTAACTCCAAGGACTG-1	Plasma	1.15957
003-051_T0_COL_LP_5p_N1__CTGGTCTGTGGTACAG-1	Plasma	1.51071
003-051_T0_COL_LP_5p_N1__TACGGGCTCATGCATG-1	Plasma	3.38985
003-051_T0_COL_LP_5p_N1__GTGTGCGCACCACCAG-1	Plasma	0.542108
003-051_T0_COL_LP_5p_N1__AGGGTGACAAGGTTTC-1	Plasma	3.14631
003-051_T0_COL_LP_5p_N1__GTCCTCAAGTGAAGAG-1	Plasma	2.36789
003-051_T0_COL_LP_5p_N1__CAACCAAGTTTGTTTC-1	Plasma	1.48996
003-051_T0_COL_LP_5p_N1__TGCTGCTAGCGTGAGT-1	Plasma	1.46364
003-051_T0_COL_LP_5p_N1__ATCACGATCAAACCAC-1	Plasma	4.58494
003-051_T0_COL_LP_5p_N1__CATATGGCACACATGT-1	Plasma	1.07155
003-051_T0_COL_LP_5p_N1__AACTTTCAGCCACGTC-1	Plasma	1.44732
003-051_T0_COL_LP_5p_N1__TACTTACAGTACGATA-1	Plasma	0.942454
003-051_T0_COL_LP_5p_N1__CAGCTGGTCGGTTAAC-1	Plasma	4.73119
003-051_T0_COL_LP_5p_N1__TACGGTAAGGCCCTCA-1	Plasma	1.94449
003-051_T0_COL_LP_5p_N1__GCCTCTACAAGCCCAC-1	Plasma	1.56597
003-051_T0_COL_LP_5p_N1__TACGGATGTACAGACG-1	Plasma	2.45619
003-051_T0_COL_LP_5p_N1__CATTATCCATCCGCGA-1	Plasma	1.5467
003-051_T0_COL_LP_5p_N1__TGCGTGGTCTTGACGA-1	Plasma	2.73541
003-051_T0_COL_LP_5p_N1__CTGATAGCAAGTTGTC-1	Plasma	3.00203
003-051_T0_COL_LP_5p_N1__TAGGCATAGCTAGGCA-1	Plasma	2.4482
003-051_T0_COL_LP_5p_N1__AGGGAGTAGACAGGCT-1	Plasma	2.35418
003-051_T0_COL_LP_5p_N1__GCTGCGACATAGTAAG-1	Plasma	2.17354
003-051_T0_COL_LP_5p_N1__TGCTACCTCCTCATTA-1	Plasma	2.25338
003-051_T0_COL_LP_5p_N1__TGAGGGAAGCGAAGGG-1	Plasma	1.6271
003-051_T0_COL_LP_5p_N1__CAGCATACAGGTTTCA-1	Plasma	1.05853
003-051_T0_COL_LP_5p_N1__CAGCAGCAGAGCTGCA-1	Plasma	2.91283
003-051_T0_COL_LP_5p_N1__GTCACAAGTAGCGTCC-1	Plasma	2.67347
003-051_T0_COL_LP_5p_N1__TAGTGGTCACAACGCC-1	Plasma	6.40428
003-051_T0_COL_LP_5p_N1__ATGGGAGTCTAGAGTC-1	Plasma	1.11201
003-051_T0_COL_LP_5p_N1__CACCAGGCACGCATCG-1	Plasma	2.69743
003-051_T0_COL_LP_5p_N1__TTGCCGTAGAAACGAG-1	Plasma	0.481251
003-051_T0_COL_LP_5p_N1__TGCCCTACAGTAAGCG-1	Plasma	0.948125
003-051_T0_COL_LP_5p_N1__CATATTCGTTAAGGGC-1	Plasma	2.45276
003-051_T0_COL_LP_5p_N1__CGACTTCGTCGCTTTC-1	Plasma	0.366177
003-051_T0_COL_LP_5p_N1__GTCTCGTTCCACGACG-1	Plasma	0.867937
003-051_T0_COL_LP_5p_N1__CTAACTTAGTCTCGGC-1	Plasma	2.46014
003-051_T0_COL_LP_5p_N1__CCAATCCCAGATAATG-1	Plasma	1.49711
003-051_T0_COL_LP_5p_N1__GGTGTTACAAACGCGA-1	Plasma	2.26063
003-051_T0_COL_LP_5p_N1__CTGAAACGTTCCACTC-1	Plasma	1.592
003-051_T0_COL_LP_5p_N1__GGGAATGTCCCTCTTT-1	Plasma	1.33741
003-051_T0_COL_LP_5p_N1__AGGCCGTAGGCTAGCA-1	Plasma	3.40231
003-051_T0_COL_LP_5p_N1__ATTATCCTCTCACATT-1	Plasma	4.31293
003-051_T0_COL_LP_5p_N1__TACTTGTCAAAGGAAG-1	Plasma	1.21002
003-051_T0_COL_LP_5p_N1__AATCCAGAGTACTTGC-1	Plasma	1.87909
003-051_T0_COL_LP_5p_N1__ACGAGCCCAACAACCT-1	Plasma	1.72429
003-051_T0_COL_LP_5p_N1__GGACAAGCATGACGGA-1	Plasma	1.22611
003-051_T0_COL_LP_5p_N1__GGGTTGCTCGCACTCT-1	Plasma	1.59535
003-051_T0_COL_LP_5p_N1__TGACTAGGTCTCCATC-1	Plasma	1.44626
003-051_T0_COL_LP_5p_N1__GTTCTCGCAAAGGCGT-1	Plasma	1.80884
003-051_T0_COL_LP_5p_N1__ACGGCCAAGTCGAGTG-1	Plasma	1.64302
003-051_T0_COL_LP_5p_N1__GATCGATCATCCCATC-1	Plasma	1.10624
003-051_T0_COL_LP_5p_N1__CATCGAAGTCAGGACA-1	Plasma	3.59797
003-051_T0_COL_LP_5p_N1__CAACTAGTCTTGTCAT-1	Plasma	1.56075
003-051_T0_COL_LP_5p_N1__CTCTGGTAGCCGTCGT-1	Plasma	0.63509
003-051_T0_COL_LP_5p_N1__CACACTCAGGAGTTGC-1	Plasma	4.76737
003-051_T0_COL_LP_5p_N1__CTTGGCTCACCAGGCT-1	Plasma	3.01964
003-051_T0_COL_LP_5p_N1__ACCCACTAGCGTGTCC-1	Plasma	1.07826
003-051_T0_COL_LP_5p_N1__GCATGATTCCTGCTTG-1	Plasma	1.11505
003-051_T0_COL_LP_5p_N1__CGCGTTTGTTGTCTTT-1	Plasma	1.23012
003-051_T0_COL_LP_5p_N1__CTTGGCTTCGATAGAA-1	Plasma	1.18077
003-051_T0_COL_LP_5p_N1__ACATGGTGTCTAAACC-1	Plasma	1.35536
003-051_T0_COL_LP_5p_N1__CTGCGGAGTCCGTCAG-1	Plasma	3.87399
003-051_T0_COL_LP_5p_N1__TTTATGCAGCTTTGGT-1	Plasma	3.71804
003-051_T0_COL_LP_5p_N1__AGTGAGGCAAGTCATC-1	Plasma	1.21202
003-051_T0_COL_LP_5p_N1__ACGCAGCGTGTGACGA-1	Plasma	1.72949
003-051_T0_COL_LP_5p_N1__TTATGCTTCACAAACC-1	Plasma	0.754434
003-051_T0_COL_LP_5p_N1__CGGTTAATCCGCAGTG-1	Plasma	3.05865
003-051_T0_COL_LP_5p_N1__GTACGTAGTTAAGGGC-1	Plasma	0.608897
003-051_T0_COL_LP_5p_N1__GGCGACTAGTAAGTAC-1	Plasma	2.09877
003-051_T0_COL_LP_5p_N1__GCATGCGGTAGCGCTC-1	Plasma	1.28086
003-051_T0_COL_LP_5p_N1__ATGTGTGCAGGCAGTA-1	Plasma	0.949703
003-051_T0_COL_LP_5p_N1__CACATAGTCGCGCCAA-1	Plasma	0.980685
003-051_T0_COL_LP_5p_N1__GTGTGCGCACGACGAA-1	Plasma	1.78762
003-051_T0_COL_LP_5p_N1__CCTCTGATCACAACGT-1	Plasma	3.69813
003-051_T0_COL_LP_5p_N1__ACAGCCGCAGCATACT-1	Plasma	2.32636
003-051_T0_COL_LP_5p_N1__TCTTTCCCAGATCCAT-1	Plasma	2.09495
003-051_T0_COL_LP_5p_N1__ACATACGCAGTAAGCG-1	Plasma	1.00007
003-051_T0_COL_LP_5p_N1__AATCGGTCACATTCGA-1	Plasma	0.830561
003-051_T0_COL_LP_5p_N1__AATCGGTTCCCTTGTG-1	Plasma	1.36968
003-051_T0_COL_LP_5p_N1__TACTTACTCGCCCTTA-1	Plasma	3.87691
003-051_T0_COL_LP_5p_N1__TCAATCTGTATATGGA-1	Plasma	6.5772
003-051_T0_COL_LP_5p_N1__CTTAACTAGAGGTTAT-1	Plasma	4.9788
003-051_T0_COL_LP_5p_N1__TGGGAAGAGCACCGTC-1	Plasma	5.71776
003-051_T0_COL_LP_5p_N1__GGCGACTAGGGTCTCC-1	Plasma	2.67733
003-051_T0_COL_LP_5p_N1__GGGACCTTCACTCCTG-1	Plasma	0.961882
003-051_T0_COL_LP_5p_N1__GACGTGCTCGGAGCAA-1	Plasma	2.02849
003-051_T0_COL_LP_5p_N1__GGCCGATCACTTCGAA-1	Plasma	0.934065
003-051_T0_COL_LP_5p_N1__CCCAGTTGTCGTCTTC-1	Plasma	0.872332
003-051_T0_COL_LP_5p_N1__CATGACAAGAGGGATA-1	Plasma	1.56495
003-051_T0_COL_LP_5p_N1__TTTATGCAGTGAACAT-1	Plasma	2.14595
003-051_T0_COL_LP_5p_N1__CAGCATACAATGTAAG-1	Plasma	4.37603
003-051_T0_COL_LP_5p_N1__CTAGAGTCATCCTAGA-1	Plasma	0.824917
003-051_T0_COL_LP_5p_N1__GCGACCACAGATCTGT-1	Plasma	2.98063
003-051_T0_COL_LP_5p_N1__AGCTCCTTCACAGGCC-1	Plasma	5.99541
003-051_T0_COL_LP_5p_N1__ACAGCTACATGGTCTA-1	Plasma	1.12154
003-051_T0_COL_LP_5p_N1__CATATTCTCGCTTGTC-1	Plasma	2.43792
003-051_T0_COL_LP_5p_N1__TACACGACAACGATCT-1	Plasma	0.305249
003-051_T0_COL_LP_5p_N1__AGGTCATAGGGTGTGT-1	Plasma	4.61459
003-051_T0_COL_LP_5p_N1__GCATGCGAGATCGATA-1	Plasma	1.70788
003-051_T0_COL_LP_5p_N1__ATGGGAGAGCCAACAG-1	Plasma	0.458615
003-051_T0_COL_LP_5p_N1__CGATCGGGTAGGCTGA-1	Plasma	1.61032
003-051_T0_COL_LP_5p_N1__ACGGAGAGTCCGCTGA-1	Plasma	0.857694
003-051_T0_COL_LP_5p_N1__CTCTACGCAAGCGCTC-1	Plasma	2.25645
003-051_T0_COL_LP_5p_N1__ACCGTAAGTCGGGTCT-1	Plasma	3.0319
003-051_T0_COL_LP_5p_N1__TGATTTCGTACACCGC-1	Plasma	0.910436
003-051_T0_COL_LP_5p_N1__TGACTAGTCCTCGCAT-1	Plasma	3.77145
003-051_T0_COL_LP_5p_N1__TAGCCGGCAAAGTGCG-1	Plasma	2.79328
003-051_T0_COL_LP_5p_N1__TCATTTGGTAGATTAG-1	Plasma	3.04756
003-051_T0_COL_LP_5p_N1__ATTTCTGAGTGGCACA-1	Plasma	1.71992
003-051_T0_COL_LP_5p_N1__GCGGGTTCATCACAAC-1	Plasma	1.04982
003-051_T0_COL_LP_5p_N1__ACAGCTATCGGATGTT-1	Plasma	2.38395
003-051_T0_COL_LP_5p_N1__TGAGAGGTCATGCTCC-1	Plasma	2.76016
003-051_T0_COL_LP_5p_N1__TAGCCGGAGTGCCATT-1	Plasma	3.5138
003-051_T0_COL_LP_5p_N1__GCTTCCATCACGGTTA-1	Plasma	5.26901
003-051_T0_COL_LP_5p_N1__CCTTCGACATCAGTAC-1	Plasma	1.50513
003-051_T0_COL_LP_5p_N1__TCAGATGGTCGCCATG-1	Plasma	0.955481
003-051_T0_COL_LP_5p_N1__CTCACACAGCCACCTG-1	Plasma	0.239469
003-051_T0_COL_LP_5p_N1__ATCATCTCAAGTCTAC-1	Plasma	1.08456
003-051_T0_COL_LP_5p_N1__CTGAAACAGCACACAG-1	Plasma	0.213301
003-051_T0_COL_LP_5p_N1__CCGTGGACAAGTAATG-1	Plasma	2.9115
003-051_T0_COL_LP_5p_N1__TAAGCGTGTTCGAATC-1	Plasma	1.29923
003-051_T0_COL_LP_5p_N1__CTAGAGTTCGCGTAGC-1	Plasma	1.07046
003-051_T0_COL_LP_5p_N1__AGCATACTCATTATCC-1	Plasma	2.02465
003-051_T0_COL_LP_5p_N1__GAAATGATCAGTCAGT-1	Plasma	1.39486
003-051_T0_COL_LP_5p_N1__CACAGGCTCGAACGGA-1	Plasma	1.2807
003-051_T0_COL_LP_5p_N1__CCATGTCAGGGTGTGT-1	Plasma	0.521386
003-051_T0_COL_LP_5p_N1__CAAGAAAGTTTGTTGG-1	Plasma	4.42754
003-051_T0_COL_LP_5p_N1__CAACCAATCTGCAAGT-1	Plasma	2.62284
003-051_T0_COL_LP_5p_N1__CTAGTGAGTGATGATA-1	Plasma	2.43288
003-051_T0_COL_LP_5p_N1__ATCCACCTCTGGTTCC-1	Plasma	0.236848
003-051_T0_COL_LP_5p_N1__CAAGGCCAGTGGCACA-1	Plasma	1.10164
003-051_T0_COL_LP_5p_N1__TCGGTAAGTCTCCCTA-1	Plasma	2.20775
003-051_T0_COL_LP_5p_N1__TCTATTGCAGTGGGAT-1	Plasma	1.17633
003-051_T0_COL_LP_5p_N1__CGGACTGCATGTCGAT-1	Plasma	0.762139
003-051_T0_COL_LP_5p_N1__TACTCGCGTCCGAATT-1	Plasma	0.852514
003-051_T0_COL_LP_5p_N1__CATCCACCATGTAGTC-1	Plasma	1.40878
003-051_T0_COL_LP_5p_N1__GAATGAACACGCATCG-1	Plasma	0.544577
003-051_T0_COL_LP_5p_N1__CTGATCCAGATCGGGT-1	Plasma	3.4022
003-051_T0_COL_LP_5p_N1__CTAGTGACACTGAAGG-1	Plasma	0.403229
003-051_T0_COL_LP_5p_N1__TCTTCGGCAGTCCTTC-1	Plasma	4.09204
003-051_T0_COL_LP_5p_N1__GATTCAGCACGAAACG-1	Plasma	0.368689
003-051_T0_COL_LP_5p_N1__GTACGTACATTCGACA-1	Plasma	1.87897
003-051_T0_COL_LP_5p_N1__GGCGTGTGTTTGACTG-1	Plasma	1.32774
003-051_T0_COL_LP_5p_N1__TCTGGAACACGAAATA-1	Plasma	2.26799
003-051_T0_COL_LP_5p_N1__ATCACGAGTCAGGACA-1	Plasma	1.7255
003-051_T0_COL_LP_5p_N1__CACACTCAGGAATGGA-1	Plasma	1.7721
003-051_T0_COL_LP_5p_N1__AAGACCTTCTATGTGG-1	Plasma	2.0961
003-051_T0_COL_LP_5p_N1__AACTGGTAGTGTCCCG-1	Plasma	1.11027
003-051_T0_COL_LP_5p_N1__GTACGTACAAATTGCC-1	Plasma	0.113038
003-051_T0_COL_LP_5p_N1__CATGACAGTCTCTCGT-1	Plasma	4.43572
003-051_T0_COL_LP_5p_N1__TTGCCGTTCTCCAACC-1	Plasma	3.22626
003-051_T0_COL_LP_5p_N1__TCCACACTCCACGTTC-1	Plasma	5.24785
003-051_T0_COL_LP_5p_N1__ACGGGCTGTATAGGGC-1	Plasma	1.54095
003-051_T0_COL_LP_5p_N1__GTACGTATCGCAAGCC-1	Plasma	0.542262
003-051_T0_COL_LP_5p_N1__ACTTGTTAGAGCTGGT-1	Plasma	1.75404
003-051_T0_COL_LP_5p_N1__CTCTGGTTCGTGACAT-1	Plasma	0.822072
003-051_T0_COL_LP_5p_N1__GGCGACTAGTGCAAGC-1	Plasma	1.57657
003-051_T0_COL_LP_5p_N1__GTATTCTAGGACACCA-1	Plasma	3.25692
003-051_T0_COL_LP_5p_N1__GCATGTATCTCCCTGA-1	Plasma	4.68696
003-051_T0_COL_LP_5p_N1__CTGCTGTTCGTTTGCC-1	Plasma	0.270134
003-051_T0_COL_LP_5p_N1__ATCACGATCGTTACAG-1	Plasma	3.20683
003-051_T0_COL_LP_5p_N1__GTGCTTCAGCGAGAAA-1	Plasma	6.85832
003-051_T0_COL_LP_5p_N1__CTCGAGGCAAACTGTC-1	Plasma	1.75287
003-051_T0_COL_LP_5p_N1__TCCCGATCATGGTCAT-1	Plasma	2.01584
003-051_T0_COL_LP_5p_N1__GCGACCAGTCGTGGCT-1	Plasma	0.688473
003-051_T0_COL_LP_5p_N1__CGCCAAGAGCGTTTAC-1	Plasma	1.33812
003-051_T0_COL_LP_5p_N1__CTGGTCTCAACACGCC-1	Plasma	0.12064
003-051_T0_COL_LP_5p_N1__GAAATGAAGTCAATAG-1	Plasma	2.67658
003-051_T0_COL_LP_5p_N1__TACGGGCGTAGCCTAT-1	Plasma	4.91089
003-051_T0_COL_LP_5p_N1__ATTATCCCAAGTTGTC-1	Plasma	1.32084
003-051_T0_COL_LP_5p_N1__CCGGGATGTATCAGTC-1	Plasma	2.8384
003-051_T0_COL_LP_5p_N1__TAGGCATGTCCATGAT-1	Plasma	0.520304
003-051_T0_COL_LP_5p_N1__TGAGCATTCCTCATTA-1	Plasma	1.19118
003-051_T0_COL_LP_5p_N1__GAACATCCATTCTTAC-1	Plasma	3.29887
003-051_T0_COL_LP_5p_N1__GGGCATCGTGAAAGAG-1	Plasma	0.789533
003-051_T0_COL_LP_5p_N1__AGTTGGTCATGCCTTC-1	Plasma	1.43365
003-051_T0_COL_LP_5p_N1__ACACCGGGTCCGAGTC-1	Plasma	0.846856
003-051_T0_COL_LP_5p_N1__GGAGCAAAGCTACCGC-1	Plasma	1.85945
003-051_T0_COL_LP_5p_N1__AGTTGGTCACCGAAAG-1	Plasma	1.55988
003-051_T0_COL_LP_5p_N1__ATTTCTGGTCTAACGT-1	Plasma	0.321813
003-051_T0_COL_LP_5p_N1__TTGCGTCGTTTGACTG-1	Plasma	1.50247
003-051_T0_COL_LP_5p_N1__GGAGCAAAGATCCGAG-1	Plasma	2.933
003-051_T0_COL_LP_5p_N1__AACTTTCCACCAGTTA-1	Plasma	1.87083
003-051_T0_COL_LP_5p_N1__TACGGTAGTTCAGGCC-1	Plasma	1.59179
003-051_T0_COL_LP_5p_N1__AACACGTAGTCCGTAT-1	Plasma	-0.00296681
003-051_T0_COL_LP_5p_N1__CTCAGAAGTTATCCGA-1	Plasma	1.96549
003-051_T0_COL_LP_5p_N1__ACCCACTGTGCAGTAG-1	Plasma	8.97761
003-051_T0_COL_LP_5p_N1__CGAACATCATTGGTAC-1	Plasma	0.982979
003-051_T0_COL_LP_5p_N1__ACGATGTCAAATCCGT-1	Plasma	1.35552
003-051_T0_COL_LP_5p_N1__CGTGAGCCAATGACCT-1	Plasma	1.44319
003-051_T0_COL_LP_5p_N1__CTCGTACCAGCTCGAC-1	Plasma	-0.110915
003-051_T0_COL_LP_5p_N1__GTGCAGCGTCATCGGC-1	Plasma	-0.285741
003-051_T0_COL_LP_5p_N1__GTGCTTCTCAACACAC-1	Plasma	1.9056
003-051_T0_COL_LP_5p_N1__GGCTCGAGTAAGTGTA-1	Plasma	0.751299
003-051_T0_COL_LP_5p_N1__ACGATGTTCAAGCCTA-1	Plasma	2.87371
003-051_T0_COL_LP_5p_N1__GTCGGGTGTGACTCAT-1	Plasma	2.43459
003-051_T0_COL_LP_5p_N1__TGGCTGGCAGACGTAG-1	Plasma	5.27013
003-051_T0_COL_LP_5p_N1__ACGGGCTCACATGTGT-1	Plasma	2.63261
003-051_T0_COL_LP_5p_N1__CCGTGGAAGTGAACAT-1	Plasma	2.57946
003-051_T0_COL_LP_5p_N1__ATCGAGTAGTGCGATG-1	Plasma	9.70586
003-051_T0_COL_LP_5p_N1__TTGGCAATCATGCTCC-1	Plasma	0.490986
003-051_T0_COL_LP_5p_N1__CCTCAGTCATCCTTGC-1	Plasma	0.803783
003-051_T0_COL_LP_5p_N1__GTCGGGTGTGCAACTT-1	Plasma	4.15102
003-051_T0_COL_LP_5p_N1__TTCTTAGAGAATCTCC-1	Plasma	0.675965
003-051_T0_COL_LP_5p_N1__GATCTAGGTGGGTATG-1	Plasma	0.602556
003-051_T0_COL_LP_5p_N1__CTCCTAGCAGCAGTTT-1	Plasma	2.34253
003-051_T0_COL_LP_5p_N1__TGCCAAACACAAGACG-1	Plasma	1.59687
003-051_T0_COL_LP_5p_N1__TGTGTTTCATCTCCCA-1	Plasma	2.52907
003-051_T0_COL_LP_5p_N1__CATCAAGTCGGCGGTT-1	Plasma	0.752876
003-051_T0_COL_LP_5p_N1__CGATCGGGTTAAGTAG-1	Plasma	1.59482
003-051_T0_COL_LP_5p_N1__ACTTTCACAGTAACGG-1	Plasma	1.21521
003-051_T0_COL_LP_5p_N1__TCGTACCCATTCTCAT-1	Plasma	2.10799
003-051_T0_COL_LP_5p_N1__GTCTCGTAGTGAAGAG-1	Plasma	4.51584
003-051_T0_COL_LP_5p_N1__CCCTCCTCAATGGAAT-1	Plasma	2.1495
003-051_T0_COL_LP_5p_N1__GAGTCCGGTATAGGTA-1	Plasma	0.19396
003-051_T0_COL_LP_5p_N1__CTGCTGTTCACCCTCA-1	Plasma	0.395446
003-051_T0_COL_LP_5p_N1__TTAGGCATCTCTTGAT-1	Plasma	3.21206
003-051_T0_COL_LP_5p_N1__CTACATTGTAGAGGAA-1	Plasma	2.01729
003-051_T0_COL_LP_5p_N1__TGATTTCGTTAAGTAG-1	Plasma	1.84578
003-051_T0_COL_LP_5p_N1__TCATTTGGTAGCGTCC-1	Plasma	2.97284
003-051_T0_COL_LP_5p_N1__GATGAGGGTAGAGTGC-1	Plasma	0.53718
003-051_T0_COL_LP_5p_N1__CCATGTCTCATGTCCC-1	Plasma	0.545391
003-051_T0_COL_LP_5p_N1__GGTGCGTAGAGAGCTC-1	Plasma	1.01021
003-051_T0_COL_LP_5p_N1__AGCAGCCAGATATACG-1	Plasma	0.417994
003-051_T0_COL_LP_5p_N1__TCGGTAAGTCGTTGTA-1	Plasma	1.91578
003-051_T0_COL_LP_5p_N1__TGAGAGGCACGGATAG-1	Plasma	2.32489
003-051_T0_COL_LP_5p_N1__GTCACGGTCACCCGAG-1	Plasma	2.94054
003-051_T0_COL_LP_5p_N1__CCCAATCCAGGGAGAG-1	Plasma	3.71799
003-051_T0_COL_LP_5p_N1__ACATGGTGTAGATTAG-1	Plasma	1.10048
003-051_T0_COL_LP_5p_N1__TGACAACGTTTCCACC-1	Plasma	2.20589
003-051_T0_COL_LP_5p_N1__TCTCTAAGTCGCATAT-1	Plasma	2.69247
003-051_T0_COL_LP_5p_N1__GACCAATCATTCCTGC-1	Plasma	3.4826
003-051_T0_COL_LP_5p_N1__ACTGAACAGATGTAAC-1	Plasma	3.31256
003-051_T0_COL_LP_5p_N1__CGTTAGAAGCGTTCCG-1	Plasma	-0.0619552
003-051_T0_COL_LP_5p_N1__ACCGTAAAGTAATCCC-1	Plasma	2.46535
003-051_T0_COL_LP_5p_N1__ACACCCTAGTCCTCCT-1	Plasma	0.323352
003-051_T0_COL_LP_5p_N1__GCACATAGTTATCGGT-1	Plasma	1.16776
003-051_T0_COL_LP_5p_N1__CTGTTTAGTGCCTGGT-1	Plasma	0.679163
003-051_T0_COL_LP_5p_N1__TTCTTAGCACCGAAAG-1	Plasma	-0.235686
003-051_T0_COL_LP_5p_N1__TCGGTAAAGGAACTGC-1	Plasma	2.30903
003-051_T0_COL_LP_5p_N1__TGACAACGTGTTTGTG-1	Plasma	3.92937
003-051_T0_COL_LP_5p_N1__ATTGGTGGTAGTGAAT-1	Plasma	-0.267571
003-051_T0_COL_LP_5p_N1__CACCAGGCAAAGAATC-1	Plasma	2.79749
003-051_T0_COL_LP_5p_N1__ATAGACCGTAATTGGA-1	Plasma	2.24889
003-051_T0_COL_LP_5p_N1__CATCAAGAGGCAATTA-1	Plasma	3.58949
003-051_T0_COL_LP_5p_N1__GCTTCCATCAACGAAA-1	Plasma	2.92045
003-051_T0_COL_LP_5p_N1__CCTACACGTTATCACG-1	Plasma	2.25422
003-051_T0_COL_LP_5p_N1__GTAGGCCTCTGCTGTC-1	Plasma	1.42829
003-051_T0_COL_LP_5p_N1__ATGTGTGTCACTGGGC-1	Plasma	0.982318
003-051_T0_COL_LP_5p_N1__AGCTTGACAGCTCGCA-1	Plasma	1.89026
003-051_T0_COL_LP_5p_N1__AGGCCACCAGGACCCT-1	Plasma	1.61865
003-051_T0_COL_LP_5p_N1__TGTGTTTAGGGCTCTC-1	Plasma	2.03829
003-051_T0_COL_LP_5p_N1__CATTATCTCTGGTATG-1	Plasma	2.32826
003-051_T0_COL_LP_5p_N1__GCGCAGTCAGCTGGCT-1	Plasma	1.41888
003-051_T0_COL_LP_5p_N1__TGACTAGGTCAGATAA-1	Plasma	1.75815
003-051_T0_COL_LP_5p_N1__GGACAAGGTAGCTCCG-1	Plasma	0.522377
003-051_T0_COL_LP_5p_N1__CTTAGGAGTGTGACCC-1	Plasma	1.94431
003-051_T0_COL_LP_5p_N1__CAGATCAGTCCAACTA-1	Plasma	1.97006
003-051_T0_COL_LP_5p_N1__TCGCGTTCATCGGGTC-1	Plasma	1.37921
003-051_T0_COL_LP_5p_N1__GATCGTAAGGCATTGG-1	Plasma	0.296343
003-051_T0_COL_LP_5p_N1__TAGACCAAGGGCTCTC-1	Plasma	3.70539
003-051_T0_COL_LP_5p_N1__GAGTCCGAGAAACCAT-1	Plasma	2.18014
003-051_T0_COL_LP_5p_N1__CTAACTTGTTGGTTTG-1	Plasma	1.35713
003-051_T0_COL_LP_5p_N1__CAGCATACACCTATCC-1	Plasma	2.42482
003-051_T0_COL_LP_5p_N1__CATTATCGTATGAATG-1	Plasma	3.28318
003-051_T0_COL_LP_5p_N1__GAAATGAGTTCGTGAT-1	Plasma	2.01234
003-051_T0_COL_LP_5p_N1__GGGCATCCAGTAAGAT-1	Plasma	1.20435
003-051_T0_COL_LP_5p_N1__TCTATTGTCCAACCAA-1	Plasma	0.472148
003-051_T0_COL_LP_5p_N1__CAGAGAGCAGTCAGCC-1	Plasma	0.48327
003-051_T0_COL_LP_5p_N1__GAGTCCGGTTGTTTGG-1	Plasma	1.75447
003-051_T0_COL_LP_5p_N1__ATGTGTGCACAACGCC-1	Plasma	3.52563
003-051_T0_COL_LP_5p_N1__TACTCGCTCTCCAGGG-1	Plasma	0.655216
003-051_T0_COL_LP_5p_N1__ATCCACCAGTTTAGGA-1	Plasma	2.47812
003-051_T0_COL_LP_5p_N1__CTGCCTAGTACAGACG-1	Plasma	2.16982
003-051_T0_COL_LP_5p_N1__GAAACTCCACCGTTGG-1	Plasma	1.07926
003-051_T0_COL_LP_5p_N1__GTTACAGCAGAGTGTG-1	Plasma	0.650289
003-051_T0_COL_LP_5p_N1__CATCAAGCATTGGTAC-1	Plasma	0.971118
003-051_T0_COL_LP_5p_N1__TACACGAAGCGTTGCC-1	Plasma	2.40662
003-051_T0_COL_LP_5p_N1__CTACATTCAGTAAGAT-1	Plasma	3.33737
003-051_T0_COL_LP_5p_N1__GTTCGGGTCTCAAGTG-1	Plasma	0.646607
003-051_T0_COL_LP_5p_N1__GGACAAGAGGTGCTTT-1	Plasma	3.98916
003-051_T0_COL_LP_5p_N1__AACCATGCAGCTCCGA-1	Plasma	1.8816
003-051_T0_COL_LP_5p_N1__AGATCTGGTACCAGTT-1	Plasma	1.0615
003-051_T0_COL_LP_5p_N1__AGTAGTCAGCTAGTTC-1	Plasma	1.17626
003-051_T0_COL_LP_5p_N1__TACGGATAGAGGTAGA-1	Plasma	0.0772264
003-051_T0_COL_LP_5p_N1__ACGGGCTGTTATCCGA-1	Plasma	2.01856
003-051_T0_COL_LP_5p_N1__AAACCTGGTCTCACCT-1	Plasma	4.05505
003-051_T0_COL_LP_5p_N1__CCTAAAGGTAGCGATG-1	Plasma	0.498378
003-051_T0_COL_LP_5p_N1__ACTTTCAAGAAACCTA-1	Plasma	1.54593
003-051_T0_COL_LP_5p_N1__TGTCCCATCGGCGGTT-1	Plasma	5.91122
003-051_T0_COL_LP_5p_N1__CTAAGACAGCGTCAAG-1	Plasma	0.947764
003-051_T0_COL_LP_5p_N1__TTTGCGCGTTCGAATC-1	Plasma	0.681897
003-051_T0_COL_LP_5p_N1__CTGCCTAGTCGTTGTA-1	Plasma	0.939446
003-051_T0_COL_LP_5p_N1__CATATGGTCGAGAGCA-1	Plasma	2.94869
003-051_T0_COL_LP_5p_N1__GTACGTACAATCGAAA-1	Plasma	2.54966
003-051_T0_COL_LP_5p_N1__CTGAAACAGGCGCTCT-1	Plasma	2.00278
003-051_T0_COL_LP_5p_N1__AGGCCGTAGACATAAC-1	Plasma	2.1601
003-051_T0_COL_LP_5p_N1__ATGGGAGTCACTATTC-1	Plasma	0.931479
003-051_T0_COL_LP_5p_N1__CTAATGGTCCAACCAA-1	Plasma	1.12341
003-051_T0_COL_LP_5p_N1__CATCGGGGTTCCAACA-1	Plasma	2.08848
003-051_T0_COL_LP_5p_N1__GAAATGAAGTAGTGCG-1	Plasma	0.815895
003-051_T0_COL_LP_5p_N1__GTGTTAGAGTGGAGTC-1	Plasma	2.51884
003-051_T0_COL_LP_5p_N1__GTCGTAACAGATGAGC-1	Plasma	3.05265
003-051_T0_COL_LP_5p_N1__TGAGCCGAGTTAGGTA-1	Plasma	2.60243
003-051_T0_COL_LP_5p_N1__CTCGGAGGTAAGAGAG-1	Plasma	0.461068
003-051_T0_COL_LP_5p_N1__TACCTATAGCACCGTC-1	Plasma	4.06139
003-051_T0_COL_LP_5p_N1__CTGGTCTTCACCTCGT-1	Plasma	1.73284
003-051_T0_COL_LP_5p_N1__TTAACTCGTGCACTTA-1	Plasma	1.54067
003-051_T0_COL_LP_5p_N1__AGAGCGATCAGCGATT-1	Plasma	1.17423
003-051_T0_COL_LP_5p_N1__TCGCGTTGTCGAGTTT-1	Plasma	1.88207
003-051_T0_COL_LP_5p_N1__ATCACGAGTCGAACAG-1	Plasma	2.37303
003-051_T0_COL_LP_5p_N1__CCTAAAGCAGGTCGTC-1	Plasma	2.41905
003-051_T0_COL_LP_5p_N1__ACAGCCGCACTCTGTC-1	Plasma	0.913233
003-051_T0_COL_LP_5p_N1__TTCGGTCTCCTAGGGC-1	Plasma	0.955265
003-051_T0_COL_LP_5p_N1__GCTGGGTGTAGCCTCG-1	Plasma	0.235784
003-051_T0_COL_LP_5p_N1__TGAGAGGCAATGGAGC-1	Plasma	1.21158
003-051_T0_COL_LP_5p_N1__CCTTACGTCCGCAAGC-1	Plasma	1.46866
003-051_T0_COL_LP_5p_N1__CGGTTAACATGTCGAT-1	Plasma	1.20514
003-051_T0_COL_LP_5p_N1__TCTGGAACAGTACACT-1	Plasma	3.61086
003-051_T0_COL_LP_5p_N1__GTCGTAATCGACAGCC-1	Plasma	1.74588
003-051_T0_COL_LP_5p_N1__TGATTTCCAGTCAGAG-1	Plasma	0.436347
003-051_T0_COL_LP_5p_N1__GCAGTTACAGCGTCCA-1	Plasma	1.84698
003-051_T0_COL_LP_5p_N1__ATGCGATAGGGTCTCC-1	Plasma	1.3362
003-051_T0_COL_LP_5p_N1__AGCAGCCTCGGTGTTA-1	Plasma	2.57583
003-051_T0_COL_LP_5p_N1__TCGTACCAGGCCATAG-1	Plasma	1.10683
003-051_T0_COL_LP_5p_N1__ACCAGTAGTTCCACAA-1	Plasma	5.15997
003-051_T0_COL_LP_5p_N1__GGAACTTTCTCCAGGG-1	Plasma	0.607443
003-051_T0_COL_LP_5p_N1__CGTCCATAGCTGGAAC-1	Plasma	3.07904
003-051_T0_COL_LP_5p_N1__ATCTACTGTATCGCAT-1	Plasma	3.64555
003-051_T0_COL_LP_5p_N1__ACTTACTGTGTCAATC-1	Plasma	1.35868
003-051_T0_COL_LP_5p_N1__AAGTCTGCATAGTAAG-1	Plasma	3.29343
003-051_T0_COL_LP_5p_N1__TACCTATTCCAGGGCT-1	Plasma	0.409329
003-051_T0_COL_LP_5p_N1__CAGTCCTAGGCAAAGA-1	Plasma	1.4866
003-051_T0_COL_LP_5p_N1__TCGTAGAGTCAAACTC-1	Plasma	4.45081
003-051_T0_COL_LP_5p_N1__CCTACACAGCTCTCGG-1	Plasma	2.36748
003-051_T0_COL_LP_5p_N1__GTGTGCGTCGGTCCGA-1	Plasma	1.50869
003-051_T0_COL_LP_5p_N1__ATCATCTTCTCTAAGG-1	Plasma	7.3521
003-051_T0_COL_LP_5p_N1__CAGCCGAAGGCGCTCT-1	Plasma	0.387046
003-051_T0_COL_LP_5p_N1__CATCAAGTCTTCAACT-1	Plasma	2.56171
003-051_T0_COL_LP_5p_N1__AGTTGGTTCGAATGCT-1	Plasma	2.20743
003-051_T0_COL_LP_5p_N1__GGCTGGTCATTACGAC-1	Plasma	4.21332
003-051_T0_COL_LP_5p_N1__GTGCATAAGTCAATAG-1	Plasma	2.65082
003-051_T0_COL_LP_5p_N1__CATCGAAAGCGATCCC-1	Plasma	0.86697
003-051_T0_COL_LP_5p_N1__CATATGGCATCCTAGA-1	Plasma	2.02612
003-051_T0_COL_LP_5p_N1__CGGTTAAGTGTCAATC-1	Plasma	2.36228
003-051_T0_COL_LP_5p_N1__CCCAGTTTCTTTAGTC-1	Plasma	1.45482
003-051_T0_COL_LP_5p_N1__TGGGCGTAGGCTAGAC-1	Plasma	2.37652
003-051_T0_COL_LP_5p_N1__GCAGCCAGTGGGTATG-1	Plasma	1.1959
003-051_T0_COL_LP_5p_N1__GATCGATGTGCTGTAT-1	Plasma	2.73472
003-051_T0_COL_LP_5p_N1__AACGTTGCACGAGAGT-1	Plasma	0.626604
003-051_T0_COL_LP_5p_N1__CTACACCAGGCATTGG-1	Plasma	1.40979
003-051_T0_COL_LP_5p_N1__CTAGTGAGTTTAGGAA-1	Plasma	1.3921
003-051_T0_COL_LP_5p_N1__TCGCGAGGTGTTCTTT-1	Plasma	1.16413
003-051_T0_COL_LP_5p_N1__CATCCACAGACAGACC-1	Plasma	0.503414
003-051_T0_COL_LP_5p_N1__TCTGAGACAAGTTGTC-1	Plasma	3.96521
003-051_T0_COL_LP_5p_N1__TGCCCATTCAACGCTA-1	Plasma	0.965023
003-051_T0_COL_LP_5p_N1__AGAATAGGTGCGGTAA-1	Plasma	2.1749
003-051_T0_COL_LP_5p_N1__AAGGAGCGTTCGAATC-1	Plasma	1.98434
003-051_T0_COL_LP_5p_N1__TGACTAGTCGCCGTGA-1	Plasma	0.13274
003-051_T0_COL_LP_5p_N1__AGCGTATGTTACGGAG-1	Plasma	4.02645
003-051_T0_COL_LP_5p_N1__TCTCTAACAGTAGAGC-1	Plasma	2.55759
003-051_T0_COL_LP_5p_N1__CTTACCGCATCCTTGC-1	Plasma	1.95134
003-051_T0_COL_LP_5p_N1__GAATAAGGTTCTGTTT-1	Plasma	1.70406
003-051_T0_COL_LP_5p_N1__CGTCACTGTGCTTCTC-1	Plasma	1.82964
003-051_T0_COL_LP_5p_N1__TCTATTGGTATAAACG-1	Plasma	1.27089
003-051_T0_COL_LP_5p_N1__ACCGTAAAGTGCCAGA-1	Plasma	2.87747
003-051_T0_COL_LP_5p_N1__TGACTTTCAGCGTTCG-1	Plasma	0.880943
003-051_T0_COL_LP_5p_N1__GCTGCGAGTAACGTTC-1	Plasma	1.22928
003-051_T0_COL_LP_5p_N1__ACACCCTCACACAGAG-1	Plasma	1.17938
003-051_T0_COL_LP_5p_N1__CGGTTAACATTCTCAT-1	Plasma	1.06887
003-051_T0_COL_LP_5p_N1__TAAGTGCCACAGTCGC-1	Plasma	2.10073
003-051_T0_COL_LP_5p_N1__TGGTTAGAGAGCCCAA-1	Plasma	5.80884
003-051_T0_COL_LP_5p_N1__GCTGGGTGTCCATCCT-1	Plasma	2.28473
003-051_T0_COL_LP_5p_N1__CATATGGCATATGAGA-1	Plasma	2.80737
003-051_T0_COL_LP_5p_N1__ACACCAACACGAAATA-1	Plasma	4.31856
003-051_T0_COL_LP_5p_N1__CACAGTAAGAATTCCC-1	Plasma	4.65486
003-051_T0_COL_LP_5p_N1__TACTCATAGCGATATA-1	Plasma	1.46856
003-051_T0_COL_LP_5p_N1__GACGGCTCACGACTCG-1	Plasma	0.801061
003-051_T0_COL_LP_5p_N1__GCTTCCAGTTTCCACC-1	Plasma	3.22541
003-051_T0_COL_LP_5p_N1__GCATACAAGTTAAGTG-1	Plasma	1.76058
003-051_T0_COL_LP_5p_N1__CACCTTGAGAGTCTGG-1	Plasma	4.60389
003-051_T0_COL_LP_5p_N1__ACGAGGACAAATTGCC-1	Plasma	1.60113
003-051_T0_COL_LP_5p_N1__GAACGGAAGTTCGCAT-1	Plasma	1.84242
003-051_T0_COL_LP_5p_N1__GTCATTTCACGCCAGT-1	Plasma	0.65278
003-051_T0_COL_LP_5p_N1__CTAACTTAGAGGTTGC-1	Plasma	1.56575
003-051_T0_COL_LP_5p_N1__ACCAGTATCACAGTAC-1	Plasma	3.09587
003-051_T0_COL_LP_5p_N1__CCTTTCTAGATGTAAC-1	Plasma	5.50183
003-051_T0_COL_LP_5p_N1__CCAGCGATCCTATGTT-1	Plasma	1.45126
003-051_T0_COL_LP_5p_N1__AACTCTTCACCGCTAG-1	Plasma	1.38735
003-051_T0_COL_LP_5p_N1__TGACTTTGTACCGTAT-1	Plasma	1.82341
003-051_T0_COL_LP_5p_N1__ACGGCCATCGTAGATC-1	Plasma	0.476662
003-051_T0_COL_LP_5p_N1__CAGTCCTGTTCGCGAC-1	Plasma	5.64838
003-051_T0_COL_LP_5p_N1__TTAGGCATCCAAACAC-1	Plasma	0.702267
003-051_T0_COL_LP_5p_N1__GGCCGATGTTTGTTGG-1	Plasma	4.18419
003-051_T0_COL_LP_5p_N1__GAATGAAGTACAGTGG-1	Plasma	2.45061
003-051_T0_COL_LP_5p_N1__GAGTCCGAGCTGGAAC-1	Plasma	1.92708
003-051_T0_COL_LP_5p_N1__TAGGCATTCCGGGTGT-1	Plasma	2.33507
003-051_T0_COL_LP_5p_N1__CCTTTCTCAGATGAGC-1	Plasma	2.25559
003-051_T0_COL_LP_5p_N1__AGCGTATCAAGCCATT-1	Plasma	0.872247
003-051_T0_COL_LP_5p_N1__AGGTCATAGCTATGCT-1	Plasma	4.3393
003-051_T0_COL_LP_5p_N1__TTCGAAGAGGTACTCT-1	Plasma	2.21384
003-051_T0_COL_LP_5p_N1__ACACCCTTCCGTAGTA-1	Plasma	2.43476
003-051_T0_COL_LP_5p_N1__CAACTAGAGGATGCGT-1	Plasma	1.6287
003-051_T0_COL_LP_5p_N1__GGGTTGCTCATATCGG-1	Plasma	1.33982
003-051_T0_COL_LP_5p_N1__TTGTAGGGTGTTGGGA-1	Plasma	3.20473
003-051_T0_COL_LP_5p_N1__CCGGTAGCAGATCCAT-1	Plasma	2.20263
003-051_T0_COL_LP_5p_N1__AGCTTGAGTTGAGGTG-1	Plasma	2.73252
003-051_T0_COL_LP_5p_N1__AACCATGTCCAGAAGG-1	Plasma	0.168237
003-051_T0_COL_LP_5p_N1__CCTAAAGTCTGACCTC-1	Plasma	0.857672
003-051_T0_COL_LP_5p_N1__GTGCGGTTCCGTAGTA-1	Plasma	0.42796
003-051_T0_COL_LP_5p_N1__CAACCTCAGAAGGTTT-1	Plasma	3.16124
003-051_T0_COL_LP_5p_N1__AAGGTTCCACAAGCCC-1	Plasma	1.19171
003-051_T0_COL_LP_5p_N1__CCGTACTCAGGCTGAA-1	Plasma	1.99963
003-051_T0_COL_LP_5p_N1__TACGGGCTCCGAAGAG-1	Plasma	2.73271
003-051_T0_COL_LP_5p_N1__CCTTTCTTCAGATAAG-1	Plasma	2.26533
003-051_T0_COL_LP_5p_N1__CTTGGCTAGTACGCCC-1	Plasma	0.684615
003-051_T0_COL_LP_5p_N1__CAGCAGCGTATAAACG-1	Plasma	1.68995
003-051_T0_COL_LP_5p_N1__GTGCAGCTCCGAACGC-1	Plasma	0.644568
003-051_T0_COL_LP_5p_N1__CCTTCGACAAGTTAAG-1	Plasma	1.68369
003-051_T0_COL_LP_5p_N1__CTAGCCTAGGTGCTTT-1	Plasma	4.32207
003-051_T0_COL_LP_5p_N1__CACAGGCTCACAGGCC-1	Plasma	1.63026
003-051_T0_COL_LP_5p_N1__ATCTACTGTTCTGGTA-1	Plasma	3.48234
003-051_T0_COL_LP_5p_N1__CGTGAGCTCCAAATGC-1	Plasma	3.07446
003-051_T0_COL_LP_5p_N1__CTAGAGTGTACATGTC-1	Plasma	2.18247
003-051_T0_COL_LP_5p_N1__TTTGGTTCATAGTAAG-1	Plasma	5.12579
003-051_T0_COL_LP_5p_N1__GCACTCTTCGGTCCGA-1	Plasma	3.55313
003-051_T0_COL_LP_5p_N1__ATGTGTGGTGACTACT-1	Plasma	0.813943
003-051_T0_COL_LP_5p_N1__GCGACCATCCCTAACC-1	Plasma	2.73073
003-051_T0_COL_LP_5p_N1__ACGGCCACAGTATCTG-1	Plasma	1.50068
003-051_T0_COL_LP_5p_N1__ACGCAGCGTACGCACC-1	Plasma	3.11783
003-051_T0_COL_LP_5p_N1__GCACTCTCACTAGTAC-1	Plasma	1.78998
003-051_T0_COL_LP_5p_N1__TCTCATAAGTACGTAA-1	Plasma	2.73557
003-051_T0_COL_LP_5p_N1__GATCAGTAGAGTACAT-1	Plasma	1.01175
003-051_T0_COL_LP_5p_N1__GTACTCCAGGCCGAAT-1	Plasma	1.21371
003-051_T0_COL_LP_5p_N1__GTTACAGCAAATTGCC-1	Plasma	3.95118
003-051_T0_COL_LP_5p_N1__CACACCTGTTCTGGTA-1	Plasma	4.5134
003-051_T0_COL_LP_5p_N1__AGGTCATTCGGTTAAC-1	Plasma	1.51924
003-051_T0_COL_LP_5p_N1__CAGAATCAGGAATGGA-1	Plasma	2.14493
003-051_T0_COL_LP_5p_N1__CGCTTCACATGTCTCC-1	Plasma	1.51046
003-051_T0_COL_LP_5p_N1__CACAGGCTCCTAAGTG-1	Plasma	0.291475
003-051_T0_COL_LP_5p_N1__CTTTGCGTCACATAGC-1	Plasma	1.47627
003-051_T0_COL_LP_5p_N1__CTCACACCAACGATGG-1	Plasma	2.09349
003-051_T0_COL_LP_5p_N1__GACACGCAGTGTCTCA-1	Plasma	3.08271
003-051_T0_COL_LP_5p_N1__TGGGCGTGTTCACCTC-1	Plasma	1.31657
003-051_T0_COL_LP_5p_N1__TTTGTCATCGCAAACT-1	Plasma	2.94983
003-051_T0_COL_LP_5p_N1__CCGGGATAGTCGTACT-1	Plasma	0.591501
003-051_T0_COL_LP_5p_N1__CCACTACAGAATGTGT-1	Plasma	2.27943
003-051_T0_COL_LP_5p_N1__CCTATTATCGAGGTAG-1	Plasma	1.3746
003-051_T0_COL_LP_5p_N1__CAACTAGGTCTCCCTA-1	Plasma	1.1959
003-051_T0_COL_LP_5p_N1__CTTACCGCAGGTCGTC-1	Plasma	2.48984
003-051_T0_COL_LP_5p_N1__AGAGCGAAGAGTAATC-1	Plasma	2.92804
003-051_T0_COL_LP_5p_N1__CTCGGAGAGTCCTCCT-1	Plasma	1.66652
003-051_T0_COL_LP_5p_N1__ATTCTACTCTATGTGG-1	Plasma	1.38616
003-051_T0_COL_LP_5p_N1__CGAGCCAGTTACTGAC-1	Plasma	1.61711
003-051_T0_COL_LP_5p_N1__CATCAAGGTCTTCAAG-1	Plasma	2.98468
003-051_T0_COL_LP_5p_N1__CATATGGAGCTACCGC-1	Plasma	3.19092
003-051_T0_COL_LP_5p_N1__CCTACACAGTCATCCA-1	Plasma	1.41871
003-051_T0_COL_LP_5p_N1__ATAGACCTCTCCAGGG-1	Plasma	0.851407
003-051_T0_COL_LP_5p_N1__GGACATTAGAAGAAGC-1	Plasma	1.41871
003-051_T0_COL_LP_5p_N1__GACTGCGCATGGTCTA-1	Plasma	2.3448
003-051_T0_COL_LP_5p_N1__ACAGCCGCATCATCCC-1	Plasma	1.0711
003-051_T0_COL_LP_5p_N1__GGGCATCAGCTGAAAT-1	Plasma	1.41311
003-051_T0_COL_LP_5p_N1__GGGTTGCTCGCCCTTA-1	Plasma	2.36949
003-051_T0_COL_LP_5p_N1__CACTCCATCCACGCAG-1	Plasma	3.29682
003-051_T0_COL_LP_5p_N1__ACCTTTAGTATAAACG-1	Plasma	5.15014
003-051_T0_COL_LP_5p_N1__CTCGTCATCCGATATG-1	Plasma	2.4227
003-051_T0_COL_LP_5p_N1__CCTATTATCGGGAGTA-1	Plasma	2.52195
003-051_T0_COL_LP_5p_N1__CTAGAGTAGATGTAAC-1	Plasma	1.37585
003-051_T0_COL_LP_5p_N1__GAAACTCGTAGCGTGA-1	Plasma	0.632803
003-051_T0_COL_LP_5p_N1__CCCAGTTGTGTGGTTT-1	Plasma	0.409906
003-051_T0_COL_LP_5p_N1__CACAGGCCACATGTGT-1	Plasma	3.55434
003-051_T0_COL_LP_5p_N1__TGTATTCGTCCATCCT-1	Plasma	1.85065
003-051_T0_COL_LP_5p_N1__CGCGTTTTCCTATGTT-1	Plasma	3.32254
003-051_T0_COL_LP_5p_N1__TGGCCAGCAGGTCGTC-1	Plasma	0.732394
003-051_T0_COL_LP_5p_N1__GGAGCAACAGCCAGAA-1	Plasma	2.93586
003-051_T0_COL_LP_5p_N1__ACTTTCAGTATTACCG-1	Plasma	3.73636
003-051_T0_COL_LP_5p_N1__CTGTGCTGTCCGAACC-1	Plasma	1.70984
003-051_T0_COL_LP_5p_N1__AGCTCCTCAAGTAATG-1	Plasma	1.15321
003-051_T0_COL_LP_5p_N1__AGAGCGAGTAGCGATG-1	Plasma	0.144161
003-051_T0_COL_LP_5p_N1__GCATGTACACACAGAG-1	Plasma	1.51901
003-051_T0_COL_LP_5p_N1__TCTATTGCAGCTGTAT-1	Plasma	1.77184
003-051_T0_COL_LP_5p_N1__CAACCTCAGCGACGTA-1	Plasma	2.62326
003-051_T0_COL_LP_5p_N1__AAGCCGCGTGTCTGAT-1	Plasma	1.08796
003-051_T0_COL_LP_5p_N1__TGGCCAGAGCCAACAG-1	Plasma	2.35514
003-051_T0_COL_LP_5p_N1__TACCTATTCACGATGT-1	Plasma	1.46787
003-051_T0_COL_LP_5p_N1__TTGCCGTGTGCGCTTG-1	Plasma	6.06213
003-051_T0_COL_LP_5p_N1__GCGCCAAAGAGGTTGC-1	Plasma	1.78173
003-051_T0_COL_LP_5p_N1__CACAGTAGTCGCGGTT-1	Plasma	1.66229
003-051_T0_COL_LP_5p_N1__CGTAGCGTCTGGCGAC-1	Plasma	2.15663
003-051_T0_COL_LP_5p_N1__GGCCGATGTGCACCAC-1	Plasma	1.22379
003-051_T0_COL_LP_5p_N1__CAGCATAAGACAGAGA-1	Plasma	1.07863
003-051_T0_COL_LP_5p_N1__CAAGTTGCAGCCTTGG-1	Plasma	2.86209
003-051_T0_COL_LP_5p_N1__CCTAAAGGTCCGAGTC-1	Plasma	1.33154
003-051_T0_COL_LP_5p_N1__GCATGATGTGGTCTCG-1	Plasma	2.44279
003-051_T0_COL_LP_5p_N1__GCGCAGTGTGGACGAT-1	Plasma	0.607806
003-051_T0_COL_LP_5p_N1__CCATGTCTCGAGCCCA-1	Plasma	1.06299
003-051_T0_COL_LP_5p_N1__GTTACAGAGGTGCTAG-1	Plasma	1.07557
003-051_T0_COL_LP_5p_N1__GGCCGATTCCCTCTTT-1	Plasma	2.02238
003-051_T0_COL_LP_5p_N1__GCGCAGTGTCTGGTCG-1	Plasma	2.29318
003-051_T0_COL_LP_5p_N1__ACGTCAACACAGGCCT-1	Plasma	0.413933
003-051_T0_COL_LP_5p_N1__GACCTGGCATCGGTTA-1	Plasma	1.63721
003-051_T0_COL_LP_5p_N1__GTTAAGCCATGACGGA-1	Plasma	2.1864
003-051_T0_COL_LP_5p_N1__TATGCCCCAGTCAGCC-1	Plasma	1.42042
003-051_T0_COL_LP_5p_N1__GTCAAGTTCGGCCGAT-1	Plasma	0.888849
003-051_T0_COL_LP_5p_N1__TCAACGATCCAGTAGT-1	Plasma	5.23237
003-051_T0_COL_LP_5p_N1__TGCCCTACAGCATACT-1	Plasma	2.96907
003-051_T0_COL_LP_5p_N1__ACCGTAACATGGTAGG-1	Plasma	0.72907
003-051_T0_COL_LP_5p_N1__GACCTGGAGCCAGGAT-1	Plasma	-0.00835424
003-051_T0_COL_LP_5p_N1__CGTAGGCGTCTCACCT-1	Plasma	3.69809
003-051_T0_COL_LP_5p_N1__TTTGGTTGTGATGTCT-1	Plasma	0.873279
003-051_T0_COL_LP_5p_N1__CAGCTAAAGTCATGCT-1	Plasma	1.80623
003-051_T0_COL_LP_5p_N1__ATTTCTGGTCTCTTTA-1	Plasma	-0.468687
003-051_T0_COL_LP_5p_N1__TTCGAAGTCGGCATCG-1	Plasma	1.53615
003-051_T0_COL_LP_5p_N1__CGTGTCTAGGTGACCA-1	Plasma	1.83127
003-051_T0_COL_LP_5p_N1__CAACCAACAAGCGAGT-1	Plasma	2.06039
003-051_T0_COL_LP_5p_N1__ACTTACTTCCTCAATT-1	Plasma	1.97563
003-051_T0_COL_LP_5p_N1__AAATGCCTCGCGATCG-1	Plasma	0.616933
003-051_T0_COL_LP_5p_N1__CTCGAGGGTAGGGTAC-1	Plasma	5.06493
003-051_T0_COL_LP_5p_N1__GACGTGCCAGCGAACA-1	Plasma	1.53811
003-051_T0_COL_LP_5p_N1__GCTTGAAAGATCCGAG-1	Plasma	1.3304
003-051_T0_COL_LP_5p_N1__CGTCCATGTGCGCTTG-1	Plasma	1.74484
003-051_T0_COL_LP_5p_N1__AACTTTCTCAACACAC-1	Plasma	1.91201
003-051_T0_COL_LP_5p_N1__GCGCGATCAGACAAAT-1	Plasma	5.75131
003-051_T0_COL_LP_5p_N1__TGTGTTTGTTACGGAG-1	Plasma	2.33196
003-051_T0_COL_LP_5p_N1__TAAGAGAAGGATCGCA-1	Plasma	0.596287
003-051_T0_COL_LP_5p_N1__CGCCAAGTCTGCAGTA-1	Plasma	0.345737
003-051_T0_COL_LP_5p_N1__GAACCTAGTGCACGAA-1	Plasma	1.40524
003-051_T0_COL_LP_5p_N1__ATGGGAGGTACAGCAG-1	Plasma	0.272785
003-051_T0_COL_LP_5p_N1__ACGATGTGTAGCGTCC-1	Plasma	3.78753
003-051_T0_COL_LP_5p_N1__GTTACAGAGTACCGGA-1	Plasma	1.61686
003-051_T0_COL_LP_5p_N1__CGGACTGAGAGCTATA-1	Plasma	2.92878
003-051_T0_COL_LP_5p_N1__GGCCGATTCTGGTATG-1	Plasma	0.791847
003-051_T0_COL_LP_5p_N1__GCGCGATGTAGAGCTG-1	Plasma	1.14382
003-051_T0_COL_LP_5p_N1__ATTCTACAGTCCGTAT-1	Plasma	1.4569
003-051_T0_COL_LP_5p_N1__GTTACAGCAGTTAACC-1	Plasma	2.26253
003-051_T0_COL_LP_5p_N1__ACGCAGCAGAAGGTGA-1	Plasma	1.27885
003-051_T0_COL_LP_5p_N1__GCATGCGGTGTGGCTC-1	Plasma	0.475436
003-051_T0_COL_LP_5p_N1__CTAGTGACATCAGTCA-1	Plasma	1.39847
003-051_T0_COL_LP_5p_N1__AAGGAGCAGCTCAACT-1	Plasma	3.39632
003-051_T0_COL_LP_5p_N1__TCAGGTATCACGACTA-1	Plasma	0.578777
003-051_T0_COL_LP_5p_N1__GCCAAATCACCGCTAG-1	Plasma	2.62466
003-051_T0_COL_LP_5p_N1__CATGGCGTCAAGAAGT-1	Plasma	1.60914
003-051_T0_COL_LP_5p_N1__ACGAGGAGTGTTTGGT-1	Plasma	2.75358
003-051_T0_COL_LP_5p_N1__CATCAAGCATGTAAGA-1	Plasma	3.95073
003-051_T0_COL_LP_5p_N1__CCTAAAGCATCCGTGG-1	Plasma	1.49048
003-051_T0_COL_LP_5p_N1__TGGCGCACACGGTAAG-1	Plasma	2.24079
003-051_T0_COL_LP_5p_N1__AGCTCTCTCTTAGAGC-1	Plasma	1.67587
003-051_T0_COL_LP_5p_N1__TGGCTGGCACTACAGT-1	Plasma	1.18778
003-051_T0_COL_LP_5p_N1__GCATGTAGTTGCTCCT-1	Plasma	0.884151
003-051_T0_COL_LP_5p_N1__CTGAAACTCCAAGTAC-1	Plasma	1.81766
003-051_T0_COL_LP_5p_N1__ATTACTCTCACTTACT-1	Plasma	0.696727
003-051_T0_COL_LP_5p_N1__GCACATACATGGTTGT-1	Plasma	0.851935
003-051_T0_COL_LP_5p_N1__CTCAGAACACGACGAA-1	Plasma	4.18807
003-051_T0_COL_LP_5p_N1__GTCTTCGGTAAGGGCT-1	Plasma	1.37022
003-051_T0_COL_LP_5p_N1__TTGAACGTCCGGCACA-1	Plasma	-0.229859
003-051_T0_COL_LP_5p_N1__AGAGTGGGTTCTGAAC-1	Plasma	4.90624
003-051_T0_COL_LP_5p_N1__TCTTCGGAGATTACCC-1	Plasma	1.37421
003-051_T0_COL_LP_5p_N1__GGCAATTCATTCGACA-1	Plasma	2.36176
003-051_T0_COL_LP_5p_N1__ATCTACTCATCGTCGG-1	Plasma	1.17251
003-051_T0_COL_LP_5p_N1__CTTCTCTGTCTTCGTC-1	Plasma	0.4603
003-051_T0_COL_LP_5p_N1__GGCCGATCATTGCGGC-1	Plasma	0.534673
003-051_T0_COL_LP_5p_N1__CCTAGCTTCAAACCAC-1	Plasma	2.10765
003-051_T0_COL_LP_5p_N1__CTTGGCTCAGAGTGTG-1	Plasma	3.31504
003-051_T0_COL_LP_5p_N1__GGTATTGCAGCTCGCA-1	Plasma	1.79833
003-051_T0_COL_LP_5p_N1__ACGAGCCCATCACAAC-1	Plasma	1.07938
003-051_T0_COL_LP_5p_N1__CGTGTCTAGTGCCAGA-1	Plasma	2.8982
003-051_T0_COL_LP_5p_N1__TGTTCCGAGAAGCCCA-1	Plasma	1.18217
003-051_T0_COL_LP_5p_N1__TTAACTCGTAGAAAGG-1	Plasma	1.61827
003-051_T0_COL_LP_5p_N1__CTCAGAACAAGTAATG-1	Plasma	0.943143
003-051_T0_COL_LP_5p_N1__TTTGTCAAGATAGGAG-1	Plasma	8.14726
003-051_T0_COL_LP_5p_N1__CAGAATCCATCGTCGG-1	Plasma	0.928601
003-051_T0_COL_LP_5p_N1__AAAGATGTCCTACAGA-1	Plasma	4.09067
003-051_T0_COL_LP_5p_N1__ACTGCTCTCTTGTATC-1	Plasma	2.1068
003-051_T0_COL_LP_5p_N1__ATCATCTGTCCTCTTG-1	Plasma	1.58757
003-051_T0_COL_LP_5p_N1__ATAGACCGTTCAACCA-1	Plasma	2.63917
003-051_T0_COL_LP_5p_N1__ACGCCAGAGGTGCTTT-1	Plasma	1.82872
003-051_T0_COL_LP_5p_N1__CAGAGAGCAGACGCCT-1	Plasma	3.98456
003-051_T0_COL_LP_5p_N1__CGTCTACTCACTCCTG-1	Plasma	2.20236
003-051_T0_COL_LP_5p_N1__ATGAGGGCACTTCGAA-1	Plasma	0.996328
003-051_T0_COL_LP_5p_N1__CGATGGCTCCGCAGTG-1	Plasma	3.31807
003-051_T0_COL_LP_5p_N1__CCGTACTAGCTAGGCA-1	Plasma	1.86151
003-051_T0_COL_LP_5p_N1__AGTGAGGAGTGACTCT-1	Plasma	3.66175
003-051_T0_COL_LP_5p_N1__ATTACTCAGAGACTAT-1	Plasma	1.36016
003-051_T0_COL_LP_5p_N1__CGTCCATAGATGGGTC-1	Plasma	4.66703
003-051_T0_COL_LP_5p_N1__ACAGCCGCAAGCCCAC-1	Plasma	2.53686
003-051_T0_COL_LP_5p_N1__GTTACAGGTCTCACCT-1	Plasma	0.823848
003-051_T0_COL_LP_5p_N1__AAGTCTGGTTCCGGCA-1	Plasma	0.468163
003-051_T0_COL_LP_5p_N1__CTTAGGATCACTTATC-1	Plasma	1.04339
003-051_T0_COL_LP_5p_N1__GGACAGAGTAGCTTGT-1	Plasma	3.72112
003-051_T0_COL_LP_5p_N1__TACAGTGGTTGTCGCG-1	Plasma	0.364284
003-051_T0_COL_LP_5p_N1__GCTCCTACAGTGACAG-1	Plasma	2.91038
003-051_T0_COL_LP_5p_N1__GCTGCGAAGTCACGCC-1	Plasma	0.873271
003-051_T0_COL_LP_5p_N1__TCTTCGGTCGAGAACG-1	Plasma	2.21909
003-051_T0_COL_LP_5p_N1__TCAGCTCCATCACGTA-1	Plasma	3.48899
003-051_T0_COL_LP_5p_N1__TCGAGGCCACTCAGGC-1	Plasma	3.30351
003-051_T0_COL_LP_5p_N1__TCAATCTCAGCAGTTT-1	Plasma	0.0262909
003-051_T0_COL_LP_5p_N1__TGACTTTAGTACGACG-1	Plasma	2.17686
003-051_T0_COL_LP_5p_N1__GCACTCTCAGGGAGAG-1	Plasma	2.18351
003-051_T0_COL_LP_5p_N1__GGACATTAGCTACCTA-1	Plasma	2.21134
003-051_T0_COL_LP_5p_N1__ACGGAGACATACGCCG-1	Plasma	1.46083
003-051_T0_COL_LP_5p_N1__TAAGCGTCATGATCCA-1	Plasma	1.28826
003-051_T0_COL_LP_5p_N1__GCATGCGTCGCTGATA-1	Plasma	1.72088
003-051_T0_COL_LP_5p_N1__AAAGCAAAGCTAAGAT-1	Plasma	1.62186
003-051_T0_COL_LP_5p_N1__CCAATCCAGCAATATG-1	Plasma	0.704856
003-051_T0_COL_LP_5p_N1__TTAGGACCACAACGTT-1	Plasma	0.606214
003-051_T0_COL_LP_5p_N1__TGACAACGTTGTGGCC-1	Plasma	0.748558
003-051_T0_COL_LP_5p_N1__CGGGTCAGTGCATCTA-1	Plasma	3.63639
003-051_T0_COL_LP_5p_N1__GGCGTGTTCACTCTTA-1	Plasma	4.99008
003-051_T0_COL_LP_5p_N1__CTTACCGCAGTCACTA-1	Plasma	2.0571
003-051_T0_COL_LP_5p_N1__CAGATCAGTTCGTGAT-1	Plasma	2.62513
003-051_T0_COL_LP_5p_N1__GATGAAAGTAAGTGGC-1	Plasma	6.86688
003-051_T0_COL_LP_5p_N1__CTGCCTACATGGAATA-1	Plasma	2.03971
003-051_T0_COL_LP_5p_N1__TACTTGTAGGCTCATT-1	Plasma	0.584311
003-051_T0_COL_LP_5p_N1__AACCGCGTCTGCGACG-1	Plasma	3.46362
003-051_T0_COL_LP_5p_N1__TTCTCAAAGGCAGTCA-1	Plasma	0.591211
003-051_T0_COL_LP_5p_N1__GGTATTGTCGTCGTTC-1	Plasma	4.04485
003-051_T0_COL_LP_5p_N1__CTGAAACAGACAAAGG-1	Plasma	1.28346
003-051_T0_COL_LP_5p_N1__GGGAATGAGATCCCGC-1	Plasma	2.56383
003-051_T0_COL_LP_5p_N1__GTCGTAAAGTACGTAA-1	Plasma	1.49799
003-051_T0_COL_LP_5p_N1__ATCACGATCGGAAATA-1	Plasma	2.12493
003-051_T0_COL_LP_5p_N1__ACTGAACGTAGCTTGT-1	Plasma	3.66017
003-051_T0_COL_LP_5p_N1__AAGTCTGCATTGGGCC-1	Plasma	0.170216
003-051_T0_COL_LP_5p_N1__TACCTTATCAACACTG-1	Plasma	2.63598
003-051_T0_COL_LP_5p_N1__AGGCCGTTCACTCCTG-1	Plasma	2.7301
003-051_T0_COL_LP_5p_N1__CTTTGCGGTGTTTGGT-1	Plasma	2.57611
003-051_T0_COL_LP_5p_N1__TTCGGTCTCAACCAAC-1	Plasma	2.51119
003-051_T0_COL_LP_5p_N1__GCGCCAATCGCGGATC-1	Plasma	1.97872
003-051_T0_COL_LP_5p_N1__TCACAAGAGTCGCCGT-1	Plasma	1.37315
003-051_T0_COL_LP_5p_N1__AAAGATGTCTGGAGCC-1	Plasma	0.339657
003-051_T0_COL_LP_5p_N1__AGTCTTTTCTGTTTGT-1	Plasma	1.84019
003-051_T0_COL_LP_5p_N1__AACTTTCGTCCCGACA-1	Plasma	3.36243
003-051_T0_COL_LP_5p_N1__TAGTGGTCATTGGGCC-1	Plasma	1.07769
003-051_T0_COL_LP_5p_N1__GAGCAGATCCAGTATG-1	Plasma	1.48791
003-051_T0_COL_LP_5p_N1__ACACCCTCAGGCAGTA-1	Plasma	1.26914
003-051_T0_COL_LP_5p_N1__AGGGATGAGCGTTCCG-1	Plasma	2.06962
003-051_T0_COL_LP_5p_N1__CAGTCCTCAGGTGCCT-1	Plasma	1.56834
003-051_T0_COL_LP_5p_N1__TTTACTGCAGCTATTG-1	Plasma	0.543355
003-051_T0_COL_LP_5p_N1__AGGGATGAGATCCCAT-1	Plasma	3.11524
003-051_T0_COL_LP_5p_N1__CTACATTTCATACGGT-1	Plasma	1.03287
003-051_T0_COL_LP_5p_N1__CCTCAGTTCCGTAGGC-1	Plasma	1.20456
003-051_T0_COL_LP_5p_N1__GATCTAGTCTGCAGTA-1	Plasma	3.15455
003-051_T0_COL_LP_5p_N1__ATCCACCGTTGTCTTT-1	Plasma	3.6654
003-051_T0_COL_LP_5p_N1__TCACGAAGTGTCCTCT-1	Plasma	1.1698
003-051_T0_COL_LP_5p_N1__ACATGGTGTAGAGTGC-1	Plasma	2.09596
003-051_T0_COL_LP_5p_N1__TGAGGGAAGGGTCTCC-1	Plasma	2.6814
003-051_T0_COL_LP_5p_N1__CCTATTAGTACCTACA-1	Plasma	-0.0314242
003-051_T0_COL_LP_5p_N1__CCTAAAGAGTGAAGAG-1	Plasma	0.980598
003-051_T0_COL_LP_5p_N1__TATTACCAGGCCATAG-1	Plasma	2.05728
003-051_T0_COL_LP_5p_N1__ACATGGTTCGCCAGCA-1	Plasma	1.55525
003-051_T0_COL_LP_5p_N1__GTGCTTCCATGAACCT-1	Plasma	2.26637
003-051_T0_COL_LP_5p_N1__GATGAGGCAGCTCCGA-1	Plasma	2.814
003-051_T0_COL_LP_5p_N1__CTCAGAACAGCGTAAG-1	Plasma	1.91962
003-051_T0_COL_LP_5p_N1__GCTGCAGCAGACAGGT-1	Plasma	1.84913
003-051_T0_COL_LP_5p_N1__CTTGGCTTCAGTACGT-1	Plasma	1.24467
003-051_T0_COL_LP_5p_N1__CTCACACAGGCTCAGA-1	Plasma	-0.0179674
003-051_T0_COL_LP_5p_N1__CCATTCGAGAAACCTA-1	Plasma	2.74267
003-051_T0_COL_LP_5p_N1__TTTATGCAGTCGATAA-1	Plasma	2.54674
003-051_T0_COL_LP_5p_N1__GTCTCGTAGGGCTTCC-1	Plasma	2.23122
003-051_T0_COL_LP_5p_N1__ATCGAGTTCAACACGT-1	Plasma	0.892711
003-051_T0_COL_LP_5p_N1__CCTTACGCATCGGACC-1	Plasma	1.15526
003-051_T0_COL_LP_5p_N1__ATCCGAAAGTACGACG-1	Plasma	1.16409
003-051_T0_COL_LP_5p_N1__ACCAGTAAGTGGAGTC-1	Plasma	2.59363
003-051_T0_COL_LP_5p_N1__GTTAAGCGTAAGTTCC-1	Plasma	1.4021
003-051_T0_COL_LP_5p_N1__GGCAATTCACAACTGT-1	Plasma	0.754204
003-051_T0_COL_LP_5p_N1__CTCATTACAATCCGAT-1	Plasma	2.99221
003-051_T0_COL_LP_5p_N1__GGGCATCAGCGCTCCA-1	Plasma	1.80504
003-051_T0_COL_LP_5p_N1__AAACGGGAGCTTTGGT-1	Plasma	1.68135
003-051_T0_COL_LP_5p_N1__GGTGTTATCACCGTAA-1	Plasma	1.92025
003-051_T0_COL_LP_5p_N1__CAGATCATCTGCAGTA-1	Plasma	0.478664
003-051_T0_COL_LP_5p_N1__TTAGGACAGCCAACAG-1	Plasma	1.16224
003-051_T0_COL_LP_5p_N1__GCCTCTAAGAATAGGG-1	Plasma	0.794285
003-051_T0_COL_LP_5p_N1__CTTGGCTCATGTCTCC-1	Plasma	4.30341
003-051_T0_COL_LP_5p_N1__ATGCGATAGAAGCCCA-1	Plasma	1.28374
003-051_T0_COL_LP_5p_N1__CTCTAATAGTACTTGC-1	Plasma	2.34112
003-051_T0_COL_LP_5p_N1__CTCCTAGTCCGAATGT-1	Plasma	1.3435
003-051_T0_COL_LP_5p_N1__GCTGCAGTCCCTCAGT-1	Plasma	0.900204
003-051_T0_COL_LP_5p_N1__CACTCCATCAGTACGT-1	Plasma	3.7376
003-051_T0_COL_LP_5p_N1__AACTCTTAGACTGTAA-1	Plasma	0.856187
003-051_T0_COL_LP_5p_N1__TACTTGTAGGTAAACT-1	Plasma	3.26642
003-051_T0_COL_LP_5p_N1__CTCGTACGTCAAACTC-1	Plasma	0.880743
003-051_T0_COL_LP_5p_N1__TCGTAGAGTGCACGAA-1	Plasma	1.07492
003-051_T0_COL_LP_5p_N1__CGTTAGACATGCGCAC-1	Plasma	1.89782
003-051_T0_COL_LP_5p_N1__TTTCCTCCATGCCTAA-1	Plasma	1.39043
003-051_T0_COL_LP_5p_N1__CATGACAGTCGGCATC-1	Plasma	4.62638
003-051_T0_COL_LP_5p_N1__ACGATGTTCCTATGTT-1	Plasma	1.07331
003-051_T0_COL_LP_5p_N1__TGACTAGTCAGCCTAA-1	Plasma	1.56203
003-051_T0_COL_LP_5p_N1__ATCTGCCAGTCACGCC-1	Plasma	1.48201
003-051_T0_COL_LP_5p_N1__GTTACAGCAGTATCTG-1	Plasma	2.01888
003-051_T0_COL_LP_5p_N1__CGAGAAGAGGTCGGAT-1	Plasma	1.28365
003-051_T0_COL_LP_5p_N1__CTCATTAAGATGCGAC-1	Plasma	0.611361
003-051_T0_COL_LP_5p_N1__CCATTCGGTGCAACTT-1	Plasma	2.74688
003-051_T0_COL_LP_5p_N1__AGGTCATTCTATCCTA-1	Plasma	1.66067
003-051_T0_COL_LP_5p_N1__AGCGTATAGCGTCTAT-1	Plasma	2.44558
003-051_T0_COL_LP_5p_N1__GCTCCTAGTATAGTAG-1	Plasma	1.35433
003-051_T0_COL_LP_5p_N1__GTTCGGGAGAGTCGGT-1	Plasma	0.7681
003-051_T0_COL_LP_5p_N1__GCGCGATAGGCGACAT-1	Plasma	3.52384
003-051_T0_COL_LP_5p_N1__TCCCGATGTCTAAACC-1	Plasma	3.45802
003-051_T0_COL_LP_5p_N1__GACTAACTCAGCTCTC-1	Plasma	0.378395
003-051_T0_COL_LP_5p_N1__ACGAGCCCACGGCCAT-1	Plasma	2.03498
003-051_T0_COL_LP_5p_N1__GAAACTCTCCGTACAA-1	Plasma	0.571812
003-051_T0_COL_LP_5p_N1__ATCCACCTCCGCAAGC-1	Plasma	2.53915
003-051_T0_COL_LP_5p_N1__CGAATGTGTGCGATAG-1	Plasma	0.913736
003-051_T0_COL_LP_5p_N1__GTCCTCAAGGACATTA-1	Plasma	3.80097
003-051_T0_COL_LP_5p_N1__CAAGATCTCTTGCATT-1	Plasma	1.19556
003-051_T0_COL_LP_5p_N1__CCCAGTTGTCTGGAGA-1	Plasma	2.55343
003-051_T0_COL_LP_5p_N1__TTCTTAGGTAACGCGA-1	Plasma	1.14688
003-051_T0_COL_LP_5p_N1__CGACTTCTCCTAAGTG-1	Plasma	4.46195
003-051_T0_COL_LP_5p_N1__AAAGATGCATTAGCCA-1	Plasma	1.46556
003-051_T0_COL_LP_5p_N1__TGACTAGAGGATGCGT-1	Plasma	0.649392
003-051_T0_COL_LP_5p_N1__GTGCAGCTCGCATGAT-1	Plasma	0.610132
003-051_T0_COL_LP_5p_N1__CATGGCGAGCTCAACT-1	Plasma	3.49517
003-051_T0_COL_LP_5p_N1__CCGTTCAAGCTGGAAC-1	Plasma	3.09364
003-051_T0_COL_LP_5p_N1__TTGGAACTCGCGTAGC-1	Plasma	4.6522
003-051_T0_COL_LP_5p_N1__CTCTGGTCAGACGCCT-1	Plasma	3.30961
003-051_T0_COL_LP_5p_N1__GTCTTCGTCTTGAGAC-1	Plasma	0.990203
003-051_T0_COL_LP_5p_N1__ATAGACCTCTCACATT-1	Plasma	3.8937
003-051_T0_COL_LP_5p_N1__GACCAATTCGTTACGA-1	Plasma	0.627684
003-051_T0_COL_LP_5p_N1__GGAACTTCATCCGGGT-1	Plasma	1.934
003-051_T0_COL_LP_5p_N1__AGCATACGTCGCTTTC-1	Plasma	1.63595
003-051_T0_COL_LP_5p_N1__CCCATACCAATAACGA-1	Plasma	1.20798
003-051_T0_COL_LP_5p_N1__GGGCATCAGAATGTTG-1	Plasma	2.27252
003-051_T0_COL_LP_5p_N1__CTCACACGTCTCTTTA-1	Plasma	3.09159
003-051_T0_COL_LP_5p_N1__CGTTAGAAGAAGCCCA-1	Plasma	0.547454
003-051_T0_COL_LP_5p_N1__TTGGCAAAGTACGTTC-1	Plasma	1.62065
003-051_T0_COL_LP_5p_N1__TGAGCCGGTTCACCTC-1	Plasma	2.92066
003-051_T0_COL_LP_5p_N1__CAGAGAGCACATCCGG-1	Plasma	1.37772
003-051_T0_COL_LP_5p_N1__GAAATGACATGACATC-1	Plasma	1.919
003-051_T0_COL_LP_5p_N1__CGCGTTTTCTTGTCAT-1	Plasma	1.25536
003-051_T0_COL_LP_5p_N1__AACCATGGTTCGCTAA-1	Plasma	1.20991
003-051_T0_COL_LP_5p_N1__TAAGCGTCACTCAGGC-1	Plasma	0.983388
003-051_T0_COL_LP_5p_N1__TGCGCAGTCTCTTATG-1	Plasma	2.63859
003-051_T0_COL_LP_5p_N1__ACGAGGAGTCGAGATG-1	Plasma	1.29529
003-051_T0_COL_LP_5p_N1__AGGTCATTCAAACAAG-1	Plasma	1.04974
003-051_T0_COL_LP_5p_N1__CGTCAGGGTATGAAAC-1	Plasma	1.4203
003-051_T0_COL_LP_5p_N1__TGGTTCCCATAGACTC-1	Plasma	2.12948
003-051_T0_COL_LP_5p_N1__AGCATACAGACGCACA-1	Plasma	2.86709
003-051_T0_COL_LP_5p_N1__TCGCGTTTCTGTCTAT-1	Plasma	1.17943
003-051_T0_COL_LP_5p_N1__CTCCTAGCACAGGTTT-1	Plasma	3.52566
003-051_T0_COL_LP_5p_N1__AGGGAGTAGGTCGGAT-1	Plasma	1.43896
003-051_T0_COL_LP_5p_N1__TTGAACGCATGCGCAC-1	Plasma	0.774458
003-051_T0_COL_LP_5p_N1__GCGAGAATCATCGATG-1	Plasma	3.07895
003-051_T0_COL_LP_5p_N1__AGAATAGTCAGCATGT-1	Plasma	4.45988
003-051_T0_COL_LP_5p_N1__AGCATACGTATAGGTA-1	Plasma	1.78683
003-051_T0_COL_LP_5p_N1__TACAGTGTCAGTGTTG-1	Plasma	2.9227
003-051_T0_COL_LP_5p_N1__TATTACCGTTGACGTT-1	Plasma	1.19545
003-051_T0_COL_LP_5p_N1__AAGCCGCTCCTTTCTC-1	Plasma	1.44856
003-051_T0_COL_LP_5p_N1__CTACACCGTTAAGACA-1	Plasma	2.28564
003-051_T0_COL_LP_5p_N1__ATGGGAGTCAGGCCCA-1	Plasma	-0.226781
003-051_T0_COL_LP_5p_N1__CACAGTAGTCTCTCGT-1	Plasma	2.37361
003-051_T0_COL_LP_5p_N1__TGGGAAGTCCAAACAC-1	Plasma	0.530314
003-051_T0_COL_LP_5p_N1__CTCGAAACAATAGAGT-1	Plasma	4.23262
003-051_T0_COL_LP_5p_N1__TCTTTCCTCCAACCAA-1	Plasma	2.03859
003-051_T0_COL_LP_5p_N1__TTAACTCCACTTCGAA-1	Plasma	1.06917
003-051_T0_COL_LP_5p_N1__TTGCGTCTCCCTGACT-1	Plasma	-0.0626637
003-051_T0_COL_LP_5p_N1__GTAGGCCTCCAAGCCG-1	Plasma	0.622365
003-051_T0_COL_LP_5p_N1__CGATGTATCCGGGTGT-1	Plasma	1.39332
003-051_T0_COL_LP_5p_N1__AGCGTCGCACCGTTGG-1	Plasma	0.861957
003-051_T0_COL_LP_5p_N1__TTAACTCTCAGCTTAG-1	Plasma	3.8827
003-051_T0_COL_LP_5p_N1__TCGCGAGGTACGAAAT-1	Plasma	1.12356
003-051_T0_COL_LP_5p_N1__TACCTATGTTAAGGGC-1	Plasma	1.61681
003-051_T0_COL_LP_5p_N1__TGCGTGGCATGGGACA-1	Plasma	0.47621
003-051_T0_COL_LP_5p_N1__GTAGGCCCAAGCGCTC-1	Plasma	2.61268
003-051_T0_COL_LP_5p_N1__CGTTAGATCGGATGTT-1	Plasma	0.726812
003-051_T0_COL_LP_5p_N1__GTGTGCGGTGACTACT-1	Plasma	2.63231
003-051_T0_COL_LP_5p_N1__CACATTTAGGAACTGC-1	Plasma	2.77946
003-051_T0_COL_LP_5p_N1__CGTCTACCAGTCGTGC-1	Plasma	1.1486
003-051_T0_COL_LP_5p_N1__GTGGGTCTCGGCGCTA-1	Plasma	0.659097
003-051_T0_COL_LP_5p_N1__CCGGTAGTCCCAACGG-1	Plasma	0.889984
003-051_T0_COL_LP_5p_N1__TCGAGGCGTCTCTCGT-1	Plasma	2.50997
003-051_T0_COL_LP_5p_N1__CAGCTAAAGTACGATA-1	Plasma	1.59041
003-051_T0_COL_LP_5p_N1__AGCAGCCGTGTTTGTG-1	Plasma	0.783327
003-051_T0_COL_LP_5p_N1__CTCTAATAGGCTAGCA-1	Plasma	1.24863
003-051_T0_COL_LP_5p_N1__CCCTCCTAGGAGTCTG-1	Plasma	2.17713
003-051_T0_COL_LP_5p_N1__CCTACCATCACAAACC-1	Plasma	0.749945
003-051_T0_COL_LP_5p_N1__ACTGAGTGTCATATCG-1	Plasma	0.41177
003-051_T0_COL_LP_5p_N1__TAGGCATAGTCTTGCA-1	Plasma	3.79491
003-051_T0_COL_LP_5p_N1__CCACTACGTTCAGCGC-1	Plasma	1.10288
003-051_T0_COL_LP_5p_N1__CATATTCGTAGCTGCC-1	Plasma	0.640677
003-051_T0_COL_LP_5p_N1__TGGGAAGTCAAACCAC-1	Plasma	0.366005
003-051_T0_COL_LP_5p_N1__ACCTTTAGTTACGCGC-1	Plasma	1.04193
003-051_T0_COL_LP_5p_N1__CATTCGCAGAACTGTA-1	Plasma	2.3585
003-051_T0_COL_LP_5p_N1__ATCACGAGTTAAAGTG-1	Plasma	0.899068
003-051_T0_COL_LP_5p_N1__TATCAGGGTAGCGATG-1	Plasma	1.10675
003-051_T0_COL_LP_5p_N1__CGATCGGAGCGTGAAC-1	Plasma	6.32895
003-051_T0_COL_LP_5p_N1__CAGCTGGAGTCAAGGC-1	Plasma	1.61617
003-051_T0_COL_LP_5p_N1__GTTACAGAGCCTATGT-1	Plasma	3.15977
003-051_T0_COL_LP_5p_N1__TGACAACAGAGCTGCA-1	Plasma	0.690862
003-051_T0_COL_LP_5p_N1__CAGCAGCTCTTGAGAC-1	Plasma	2.55883
003-051_T0_COL_LP_5p_N1__TAAGCGTAGTCGATAA-1	Plasma	8.04361
003-051_T0_COL_LP_5p_N1__GTCGGGTGTGTCAATC-1	Plasma	1.2065
003-051_T0_COL_LP_5p_N1__CGTCTACCACCCATTC-1	Plasma	3.60468
003-051_T0_COL_LP_5p_N1__AGGGAGTTCTTTAGGG-1	Plasma	4.57914
003-051_T0_COL_LP_5p_N1__CGGACGTTCACCATAG-1	Plasma	2.66681
003-051_T0_COL_LP_5p_N1__TGCGCAGCAACTGGCC-1	Plasma	2.67958
003-051_T0_COL_LP_5p_N1__GTAGTCATCACTGGGC-1	Plasma	1.76394
003-051_T0_COL_LP_5p_N1__GATCAGTTCATCATTC-1	Plasma	2.70123
003-051_T0_COL_LP_5p_N1__CATGACATCCACGTGG-1	Plasma	3.15107
003-051_T0_COL_LP_5p_N1__CGGTTAATCCTTGACC-1	Plasma	3.17678
003-051_T0_COL_LP_5p_N1__ATTCTACGTTGGTTTG-1	Plasma	5.12532
003-051_T0_COL_LP_5p_N1__GTCCTCAAGGCTAGGT-1	Plasma	1.85624
003-051_T0_COL_LP_5p_N1__ATTACTCAGACTGTAA-1	Plasma	1.86972
003-051_T0_COL_LP_5p_N1__CTGATAGGTTATCGGT-1	Plasma	0.268165
003-051_T0_COL_LP_5p_N1__TACTCGCGTCAATGTC-1	Plasma	2.24193
003-051_T0_COL_LP_5p_N1__TCTGAGATCTTCAACT-1	Plasma	1.62965
003-051_T0_COL_LP_5p_N1__ACGAGCCGTGTATGGG-1	Plasma	2.20797
003-051_T0_COL_LP_5p_N1__GAGCAGATCTGTCTCG-1	Plasma	1.69829
003-051_T0_COL_LP_5p_N1__ATTGGTGTCCGGGTGT-1	Plasma	1.17737
003-051_T0_COL_LP_5p_N1__AACTGGTAGGTACTCT-1	Plasma	1.87704
003-051_T0_COL_LP_5p_N1__AATCGGTGTTCAGGCC-1	Plasma	2.74243
003-051_T0_COL_LP_5p_N1__CGGAGCTCAACACGCC-1	Plasma	1.92608
003-051_T0_COL_LP_5p_N1__CAGCGACCATGCTAGT-1	Plasma	0.265564
003-051_T0_COL_LP_5p_N1__TTCGGTCGTCTAGGTT-1	Plasma	1.83507
003-051_T0_COL_LP_5p_N1__TAAGTGCGTGTAACGG-1	Plasma	3.79216
003-051_T0_COL_LP_5p_N1__CTCCTAGAGGGATACC-1	Plasma	1.03844
003-051_T0_COL_LP_5p_N1__GACCTGGTCCTTGGTC-1	Plasma	2.28729
003-051_T0_COL_LP_5p_N1__CGTGAGCTCGCGTTTC-1	Plasma	1.48075
003-051_T0_COL_LP_5p_N1__AACTGGTCATGCCTAA-1	Plasma	1.50071
003-051_T0_COL_LP_5p_N1__CGGAGCTTCACCAGGC-1	Plasma	1.1137
003-051_T0_COL_LP_5p_N1__TGTGGTAAGCCTATGT-1	Plasma	1.14438
003-051_T0_COL_LP_5p_N1__TCTTTCCGTTCATGGT-1	Plasma	4.61856
003-051_T0_COL_LP_5p_N1__ACTATCTGTGTGGCTC-1	Plasma	2.65192
003-051_T0_COL_LP_5p_N1__CGGCTAGAGCCCGAAA-1	Plasma	2.1035
003-051_T0_COL_LP_5p_N1__CCCAGTTCATCATCCC-1	Plasma	2.15119
003-051_T0_COL_LP_5p_N1__ACCTTTACATCTCCCA-1	Plasma	2.32385
003-051_T0_COL_LP_5p_N1__AAACCTGGTGAAGGCT-1	Plasma	2.46538
003-051_T0_COL_LP_5p_N1__TGACTTTAGTGGGTTG-1	Plasma	2.69972
003-051_T0_COL_LP_5p_N1__CGGCTAGGTGCTTCTC-1	Plasma	0.567882
003-051_T0_COL_LP_5p_N1__GATGAGGAGTACGCCC-1	Plasma	1.21868
003-051_T0_COL_LP_5p_N1__CCTAGCTAGGGTGTTG-1	Plasma	1.87556
003-051_T0_COL_LP_5p_N1__CGGAGTCTCCTCCTAG-1	Plasma	0.770505
003-051_T0_COL_LP_5p_N1__CTCGTCAGTGCACTTA-1	Plasma	0.925475
003-051_T0_COL_LP_5p_N1__GCGCAGTCATATGGTC-1	Plasma	1.00234
003-051_T0_COL_LP_5p_N1__TCATTTGGTTACCGAT-1	Plasma	1.85309
003-051_T0_COL_LP_5p_N1__CGATGTACAAAGCGGT-1	Plasma	3.51695
003-051_T0_COL_LP_5p_N1__CAGCATAAGTGTGGCA-1	Plasma	0.990641
003-051_T0_COL_LP_5p_N1__TGGGCGTCATCCAACA-1	Plasma	1.04051
003-051_T0_COL_LP_5p_N1__ACGCAGCGTTTCCACC-1	Plasma	1.38265
003-051_T0_COL_LP_5p_N1__GCTCCTAGTTGTTTGG-1	Plasma	6.17588
003-051_T0_COL_LP_5p_N1__GAAATGAGTAGCTGCC-1	Plasma	0.395782
003-051_T0_COL_LP_5p_N1__CAGCGACTCAGCAACT-1	Plasma	1.36778
003-051_T0_COL_LP_5p_N1__CGTAGCGTCGAATCCA-1	Plasma	2.09176
003-051_T0_COL_LP_5p_N1__ATCACGACATACGCTA-1	Plasma	1.03511
003-051_T0_COL_LP_5p_N1__AATCCAGAGGTGGGTT-1	Plasma	1.55598
003-051_T0_COL_LP_5p_N1__TTGGCAATCGAATGCT-1	Plasma	3.04815
003-051_T0_COL_LP_5p_N1__ACAGCCGTCCAGTATG-1	Plasma	1.19783
003-051_T0_COL_LP_5p_N1__TTCTACAAGTCGAGTG-1	Plasma	0.865002
003-051_T0_COL_LP_5p_N1__TTGGAACGTCTTTCAT-1	Plasma	1.00041
003-051_T0_COL_LP_5p_N1__GTCACAAAGTCGATAA-1	Plasma	0.412278
003-051_T0_COL_LP_5p_N1__AGCAGCCCAGTCGATT-1	Plasma	4.96467
003-051_T0_COL_LP_5p_N1__GTTCTCGCATGCGCAC-1	Plasma	7.54075
003-051_T0_COL_LP_5p_N1__CACCACTTCAACGCTA-1	Plasma	2.80307
003-051_T0_COL_LP_5p_N1__CTCGAGGTCCCAAGAT-1	Plasma	5.40388
003-051_T0_COL_LP_5p_N1__TGTTCCGGTTCGTCTC-1	Plasma	1.21838
003-051_T0_COL_LP_5p_N1__TAGAGCTTCAGGATCT-1	Plasma	2.38997
003-051_T0_COL_LP_5p_N1__AAAGATGGTGGTTTCA-1	Plasma	1.01917
003-051_T0_COL_LP_5p_N1__GGCCGATGTCTGCGGT-1	Plasma	1.30937
003-051_T0_COL_LP_5p_N1__CCATGTCCAAGCCGTC-1	Plasma	2.11795
003-051_T0_COL_LP_5p_N1__AGTGGGATCGATCCCT-1	Plasma	0.995759
003-051_T0_COL_LP_5p_N1__TAGACCAGTAGCGCTC-1	Plasma	0.226086
003-051_T0_COL_LP_5p_N1__GTCTCGTAGATGTTAG-1	Plasma	0.403995
003-051_T0_COL_LP_5p_N1__CGCTATCAGGACAGCT-1	Plasma	1.28038
003-051_T0_COL_LP_5p_N1__TTAACTCGTCTAGTGT-1	Plasma	2.92719
003-051_T0_COL_LP_5p_N1__GTTCATTTCCGAATGT-1	Plasma	2.10673
003-051_T0_COL_LP_5p_N1__GTTCGGGTCCGTAGGC-1	Plasma	1.04011
003-051_T0_COL_LP_5p_N1__ACGCCGATCAACGCTA-1	Plasma	1.73148
003-051_T0_COL_LP_5p_N1__CCACGGACATCATCCC-1	Plasma	0.219558
003-051_T0_COL_LP_5p_N1__CCTTCGATCGATAGAA-1	Plasma	2.59327
003-051_T0_COL_LP_5p_N1__TGGTTCCGTCGTGGCT-1	Plasma	1.95542
003-051_T0_COL_LP_5p_N1__GGGCACTTCTGCGACG-1	Plasma	6.33781
003-051_T0_COL_LP_5p_N1__CTTAGGATCGAATCCA-1	Plasma	3.85619
003-051_T0_COL_LP_5p_N1__ACACCGGAGCCAGGAT-1	Plasma	2.22466
003-051_T0_COL_LP_5p_N1__GCGAGAACAGGGTACA-1	Plasma	2.12456
003-051_T0_COL_LP_5p_N1__TTAACTCGTGACGCCT-1	Plasma	2.2129
003-051_T0_COL_LP_5p_N1__CGGACTGCAGTGGGAT-1	Plasma	0.49225
003-051_T0_COL_LP_5p_N1__ACTTGTTGTAAAGTCA-1	Plasma	2.15381
003-051_T0_COL_LP_5p_N1__AGCATACAGTGAATTG-1	Plasma	2.16497
003-051_T0_COL_LP_5p_N1__CCGTGGAGTCTAAAGA-1	Plasma	1.51243
003-051_T0_COL_LP_5p_N1__GTCATTTTCTGTTTGT-1	Plasma	4.31623
003-051_T0_COL_LP_5p_N1__CAAGGCCGTTCACGGC-1	Plasma	4.60786
003-051_T0_COL_LP_5p_N1__AGATCTGTCTCCTATA-1	Plasma	1.8723
003-051_T0_COL_LP_5p_N1__TCATTTGCATATGAGA-1	Plasma	5.03295
003-051_T0_COL_LP_5p_N1__CCTAAAGGTGGCGAAT-1	Plasma	1.8246
003-051_T0_COL_LP_5p_N1__TACTTGTAGGATCGCA-1	Plasma	0.908037
003-051_T0_COL_LP_5p_N1__ACTGATGAGTCCAGGA-1	Plasma	2.97394
003-051_T0_COL_LP_5p_N1__CTGATAGAGAGTTGGC-1	Plasma	0.892939
003-051_T0_COL_LP_5p_N1__GACTACACATACAGCT-1	Plasma	6.04596
003-051_T0_COL_LP_5p_N1__AAGGTTCGTCAAACTC-1	Plasma	2.77286
003-051_T0_COL_LP_5p_N1__CGTGAGCCAGCTATTG-1	Plasma	1.4652
003-051_T0_COL_LP_5p_N1__GCTGCAGAGTGAACGC-1	Plasma	0.615982
003-051_T0_COL_LP_5p_N1__CCACTACGTATCTGCA-1	Plasma	0.558926
003-051_T0_COL_LP_5p_N1__ACGGGCTCACTCTGTC-1	Plasma	2.07312
003-051_T0_COL_LP_5p_N1__GGGCATCGTACCCAAT-1	Plasma	1.79332
003-051_T0_COL_LP_5p_N1__TGTATTCTCCCACTTG-1	Plasma	0.451754
003-051_T0_COL_LP_5p_N1__CATCGGGCAGTCAGCC-1	Plasma	1.72413
003-051_T0_COL_LP_5p_N1__ATTGGTGTCAACCATG-1	Plasma	0.588211
003-051_T0_COL_LP_5p_N1__TTGACTTAGTGTACTC-1	Plasma	5.55401
003-051_T0_COL_LP_5p_N1__TCAGATGCACCAACCG-1	Plasma	1.93705
003-051_T0_COL_LP_5p_N1__GTCCTCAGTCTTGTCC-1	Plasma	0.974
003-051_T0_COL_LP_5p_N1__CAACCTCAGTGTGAAT-1	Plasma	0.726735
003-051_T0_COL_LP_5p_N1__CCTCAGTAGGCGATAC-1	Plasma	1.43788
003-051_T0_COL_LP_5p_N1__TATCAGGAGACTAGGC-1	Plasma	3.0594
003-051_T0_COL_LP_5p_N1__GGATTACAGTTGTCGT-1	Plasma	1.35903
003-051_T0_COL_LP_5p_N1__AGTGTCATCACCGGGT-1	Plasma	2.14684
003-051_T0_COL_LP_5p_N1__CCTTCCCCAAACGCGA-1	Plasma	4.59001
003-051_T0_COL_LP_5p_N1__GGACAAGCAGTTAACC-1	Plasma	1.42162
003-051_T0_COL_LP_5p_N1__GTCACGGCAATGGTCT-1	Plasma	3.20329
003-051_T0_COL_LP_5p_N1__TACAGTGCAGCATGAG-1	Plasma	0.908749
003-051_T0_COL_LP_5p_N1__AGCCTAATCAAGCCTA-1	Plasma	1.65829
003-051_T0_COL_LP_5p_N1__TACACGAAGCTCCCAG-1	Plasma	2.34259
003-051_T0_COL_LP_5p_N1__CGAGCCACAAGAGGCT-1	Plasma	0.735001
003-051_T0_COL_LP_5p_N1__CTCATTAGTGTCGCTG-1	Plasma	1.6465
003-051_T0_COL_LP_5p_N1__TGAGCCGAGGAGTACC-1	Plasma	1.43541
003-051_T0_COL_LP_5p_N1__CGAACATCAATCGGTT-1	Plasma	2.01026
003-051_T0_COL_LP_5p_N1__TGGCGCACAAGGTTCT-1	Plasma	0.754811
003-051_T0_COL_LP_5p_N1__CGTAGCGTCCTTGCCA-1	Plasma	2.40146
003-051_T0_COL_LP_5p_N1__CTCACACAGCTGGAAC-1	Plasma	3.05166
003-051_T0_COL_LP_5p_N1__CACATTTAGGCAGTCA-1	Plasma	1.96702
003-051_T0_COL_LP_5p_N1__TACAGTGGTGCACGAA-1	Plasma	0.211835
003-051_T0_COL_LP_5p_N1__CTGTTTATCATTTGGG-1	Plasma	1.45362
003-051_T0_COL_LP_5p_N1__CATCAAGTCCCTTGCA-1	Plasma	1.40586
003-051_T0_COL_LP_5p_N1__AGGGATGGTCAGCTAT-1	Plasma	1.11464
003-051_T0_COL_LP_5p_N1__CAGCCGATCCACGTGG-1	Plasma	1.31361
003-051_T0_COL_LP_5p_N1__CCACCTACATACTACG-1	Plasma	2.50917
003-051_T0_COL_LP_5p_N1__GTTAAGCGTAAGAGAG-1	Plasma	1.00076
003-051_T0_COL_LP_5p_N1__GCATGTAAGTTGTAGA-1	Plasma	0.862519
003-051_T0_COL_LP_5p_N1__GTCGGGTCAAGGGTCA-1	Plasma	1.74846
003-051_T0_COL_LP_5p_N1__CAGAGAGAGAATCTCC-1	Plasma	0.943398
003-051_T0_COL_LP_5p_N1__ACGAGGAAGGATTCGG-1	Plasma	0.963155
003-051_T0_COL_LP_5p_N1__CAACTAGCAAGCCATT-1	Plasma	5.76834
003-051_T0_COL_LP_5p_N1__GTCGTAAGTATGAAAC-1	Plasma	-0.343678
003-051_T0_COL_LP_5p_N1__TTTACTGTCTACTTAC-1	Plasma	0.750587
003-051_T0_COL_LP_5p_N1__ACTATCTCAAGAAGAG-1	Plasma	0.909253
003-051_T0_COL_LP_5p_N1__TAGTGGTTCGGTGTTA-1	Plasma	2.70353
003-051_T0_COL_LP_5p_N1__GATCGATAGCCTATGT-1	Plasma	3.48413
003-051_T0_COL_LP_5p_N1__CCTTCGAGTGCACGAA-1	Plasma	2.16348
003-051_T0_COL_LP_5p_N1__CGGAGCTAGCGTCTAT-1	Plasma	1.30781
003-051_T0_COL_LP_5p_N1__AGTGGGAGTTGAACTC-1	Plasma	2.33873
003-051_T0_COL_LP_5p_N1__GCGCAACTCAGCATGT-1	Plasma	2.07891
003-051_T0_COL_LP_5p_N1__CACAGTACAAGTTAAG-1	Plasma	1.02449
003-051_T0_COL_LP_5p_N1__GCATACAGTCTGCCAG-1	Plasma	2.97011
003-051_T0_COL_LP_5p_N1__TCTTTCCTCGTGGGAA-1	Plasma	1.52192
003-051_T0_COL_LP_5p_N1__TCTTTCCCACACATGT-1	Plasma	1.45793
003-051_T0_COL_LP_5p_N1__AGAGCGACAGCGTAAG-1	Plasma	0.549188
003-051_T0_COL_LP_5p_N1__GCTGGGTTCCACGTGG-1	Plasma	3.27213
003-051_T0_COL_LP_5p_N1__GCAATCAGTATTCTCT-1	Plasma	1.43584
003-051_T0_COL_LP_5p_N1__CCACCTAGTACACCGC-1	Plasma	2.76133
003-051_T0_COL_LP_5p_N1__CACAGGCTCTATCGCC-1	Plasma	5.80783
003-051_T0_COL_LP_5p_N1__CTCGAGGTCACCGTAA-1	Plasma	3.055
003-051_T0_COL_LP_5p_N1__AGGGAGTAGATAGGAG-1	Plasma	0.978324
003-051_T0_COL_LP_5p_N1__TGGCTGGTCGTTTATC-1	Plasma	3.01097
003-051_T0_COL_LP_5p_N1__GCGGGTTCAAGCCGTC-1	Plasma	2.28844
003-051_T0_COL_LP_5p_N1__TTGAACGCATACGCCG-1	Plasma	2.55341
003-051_T0_COL_LP_5p_N1__ACGAGCCGTCGCCATG-1	Plasma	0.780149
003-051_T0_COL_LP_5p_N1__CTTTGCGAGACGCACA-1	Plasma	1.86939
003-051_T0_COL_LP_5p_N1__ACGATACAGATATGGT-1	Plasma	2.00427
003-051_T0_COL_LP_5p_N1__TTGCGTCGTTGGTAAA-1	Plasma	0.628936
003-051_T0_COL_LP_5p_N1__CTAGAGTAGACTACAA-1	Plasma	1.09117
003-051_T0_COL_LP_5p_N1__AGCGGTCCAGTCGATT-1	Plasma	0.948928
003-051_T0_COL_LP_5p_N1__GTGAAGGGTGATAAGT-1	Plasma	0.859073
003-051_T0_COL_LP_5p_N1__CGGACTGTCTACTTAC-1	Plasma	2.32145
003-051_T0_COL_LP_5p_N1__TTTACTGGTAAACACA-1	Plasma	1.11978
003-051_T0_COL_LP_5p_N1__ATCGAGTCATGCTGGC-1	Plasma	1.30304
003-051_T0_COL_LP_5p_N1__GGAAAGCCAGCCAGAA-1	Plasma	0.371227
003-051_T0_COL_LP_5p_N1__TCTATTGGTACTTGAC-1	Plasma	1.80575
003-051_T0_COL_LP_5p_N1__GGGCATCGTCTAGCCG-1	Plasma	2.27826
003-051_T0_COL_LP_5p_N1__AACGTTGCACATTCGA-1	Plasma	0.806298
003-051_T0_COL_LP_5p_N1__GGCGACTTCAAGGTAA-1	Plasma	3.91013
003-051_T0_COL_LP_5p_N1__TAGAGCTAGAGGGCTT-1	Plasma	1.45156
003-051_T0_COL_LP_5p_N1__ACCGTAATCACCGGGT-1	Plasma	-0.0257039
003-051_T0_COL_LP_5p_N1__GGGCATCGTTCAGTAC-1	Plasma	0.779273
003-051_T0_COL_LP_5p_N1__CGATCGGAGGAATCGC-1	Plasma	1.98124
003-051_T0_COL_LP_5p_N1__TGTATTCCAGCCTTTC-1	Plasma	1.20296
003-051_T0_COL_LP_5p_N1__GATCGCGTCACGCGGT-1	Plasma	0.747364
003-051_T0_COL_LP_5p_N1__AGCGGTCGTGCTTCTC-1	Plasma	1.48578
003-051_T0_COL_LP_5p_N1__ACCTTTATCTCCTATA-1	Plasma	1.50329
003-051_T0_COL_LP_5p_N1__ACCTTTAAGAAGGCCT-1	Plasma	1.778
003-051_T0_COL_LP_5p_N1__AACCGCGGTAACGTTC-1	Plasma	2.04908
003-051_T0_COL_LP_5p_N1__GGCGACTGTACCAGTT-1	Plasma	1.94191
003-051_T0_COL_LP_5p_N1__CTCCTAGTCCTGCTTG-1	Plasma	1.97174
003-051_T0_COL_LP_5p_N1__AACTCTTAGACCCACC-1	Plasma	1.65163
003-051_T0_COL_LP_5p_N1__CACACCTCATGCTAGT-1	Plasma	2.40572
003-051_T0_COL_LP_5p_N1__GAGCAGATCGCATGGC-1	Plasma	2.79585
003-051_T0_COL_LP_5p_N1__CCTTTCTCAAACCCAT-1	Plasma	-0.0427823
003-051_T0_COL_LP_5p_N1__TGACAACGTCATACTG-1	Plasma	2.74994
003-051_T0_COL_LP_5p_N1__CCATGTCAGAGCTTCT-1	Plasma	0.358837
003-051_T0_COL_LP_5p_N1__GTCTCGTGTAAGAGAG-1	Plasma	4.1137
003-051_T0_COL_LP_5p_N1__TCGGTAAGTCCATCCT-1	Plasma	2.98156
003-051_T0_COL_LP_5p_N1__ACTGAACCATGTCTCC-1	Plasma	2.59954
003-051_T0_COL_LP_5p_N1__CCTATTAAGGCTAGGT-1	Plasma	2.73176
003-051_T0_COL_LP_5p_N1__TCGTACCGTATAGGTA-1	Plasma	7.25276
003-051_T0_COL_LP_5p_N1__CTCGGGACATTCTCAT-1	Plasma	3.01887
003-051_T0_COL_LP_5p_N1__CTTACCGTCAAAGTAG-1	Plasma	-0.16026
003-051_T0_COL_LP_5p_N1__CTACATTCACGACGAA-1	Plasma	1.08617
003-051_T0_COL_LP_5p_N1__ATCGAGTCAAGAAAGG-1	Plasma	0.543168
003-051_T0_COL_LP_5p_N1__TACGGATGTAGCGTGA-1	Plasma	2.48774
003-051_T0_COL_LP_5p_N1__CATCGGGTCGGAATCT-1	Plasma	1.66651
003-051_T0_COL_LP_5p_N1__GCTCTGTTCAGCATGT-1	Plasma	3.99093
003-051_T0_COL_LP_5p_N1__ATCATCTTCAGTTGAC-1	Plasma	2.27783
003-051_T0_COL_LP_5p_N1__GCTGCTTCAGGAATGC-1	Plasma	3.85189
003-051_T0_COL_LP_5p_N1__ATTCTACGTCAATGTC-1	Plasma	1.03338
003-051_T0_COL_LP_5p_N1__CTGATAGGTCGCGAAA-1	Plasma	3.11845
003-051_T0_COL_LP_5p_N1__CCTTACGGTGGTCCGT-1	Plasma	5.01749
003-051_T0_COL_LP_5p_N1__CGAGCCACAATGGATA-1	Plasma	1.72792
003-051_T0_COL_LP_5p_N1__TCTTTCCCATCGATGT-1	Plasma	1.36729
003-051_T0_COL_LP_5p_N1__AGCAGCCTCCGAAGAG-1	Plasma	1.01685
003-051_T0_COL_LP_5p_N1__CATCAAGAGCCTCGTG-1	Plasma	1.24216
003-051_T0_COL_LP_5p_N1__CATCGAATCCAGGGCT-1	Plasma	5.70305
003-051_T0_COL_LP_5p_N1__CCACCTAAGATGCCAG-1	Plasma	0.485713
003-051_T0_COL_LP_5p_N1__TTTGTCAGTCGGATCC-1	Plasma	1.44283
003-051_T0_COL_LP_5p_N1__GCGACCAAGATCCTGT-1	Plasma	3.42367
003-051_T0_COL_LP_5p_N1__AGAGTGGCAATCTGCA-1	Plasma	0.366252
003-051_T0_COL_LP_5p_N1__CAAGAAAGTTAGAACA-1	Plasma	3.87493
003-051_T0_COL_LP_5p_N1__GCAGTTAGTTCAGCGC-1	Plasma	2.49014
003-051_T0_COL_LP_5p_N1__CATATTCAGTACATGA-1	Plasma	4.58645
003-051_T0_COL_LP_5p_N1__GGACAGAAGGTAAACT-1	Plasma	-0.0513477
003-051_T0_COL_LP_5p_N1__GTAGGCCGTGATGTGG-1	Plasma	0.748196
003-051_T0_COL_LP_5p_N1__TACTTACCATCGGAAG-1	Plasma	3.007
003-051_T0_COL_LP_5p_N1__ATTGGTGCAAGGGTCA-1	Plasma	1.37016
003-051_T0_COL_LP_5p_N1__GCACATACACGACGAA-1	Plasma	1.00679
003-051_T0_COL_LP_5p_N1__TGCGCAGTCCTCGCAT-1	Plasma	3.80694
003-051_T0_COL_LP_5p_N1__GGGAGATGTCAATACC-1	Plasma	3.65864
003-051_T0_COL_LP_5p_N1__AAATGCCCATACTACG-1	Plasma	2.80783
003-051_T0_COL_LP_5p_N1__AAACGGGCAGGACGTA-1	Plasma	2.34913
003-051_T0_COL_LP_5p_N1__GCATGCGCATGAAGTA-1	Plasma	2.88557
003-051_T0_COL_LP_5p_N1__TAGTGGTAGGTACTCT-1	Plasma	3.9112
003-051_T0_COL_LP_5p_N1__TGCTACCTCGCGCCAA-1	Plasma	3.90339
003-051_T0_COL_LP_5p_N1__TTTATGCGTACAGTTC-1	Plasma	0.888509
003-051_T0_COL_LP_5p_N1__ACGAGCCGTGGACGAT-1	Plasma	0.651548
003-051_T0_COL_LP_5p_N1__ATCCGAATCTTAACCT-1	Plasma	3.43545
003-051_T0_COL_LP_5p_N1__GCAAACTGTGTTGGGA-1	Plasma	2.76373
003-051_T0_COL_LP_5p_N1__CTAACTTAGTAGATGT-1	Plasma	3.11987
003-051_T0_COL_LP_5p_N1__CCGTACTAGATAGTCA-1	Plasma	1.96929
003-051_T0_COL_LP_5p_N1__TGTTCCGAGGACCACA-1	Plasma	2.82394
003-051_T0_COL_LP_5p_N1__TGTCCCAAGAGTCGGT-1	Plasma	2.1808
003-051_T0_COL_LP_5p_N1__CTCGGGAGTCATCGGC-1	Plasma	3.52703
003-051_T0_COL_LP_5p_N1__CACCTTGTCATAACCG-1	Plasma	2.69367
003-051_T0_COL_LP_5p_N1__AATCCAGGTAGAGGAA-1	Plasma	2.58737
003-051_T0_COL_LP_5p_N1__TCATTACAGGTGCTTT-1	Plasma	2.45802
003-051_T0_COL_LP_5p_N1__GGGAGATGTTGGTTTG-1	Plasma	0.0932142
003-051_T0_COL_LP_5p_N1__GAACATCCAAGCGCTC-1	Plasma	3.32534
003-051_T0_COL_LP_5p_N1__GTTCATTGTTAAGGGC-1	Plasma	3.59185
003-051_T0_COL_LP_5p_N1__ACCAGTAGTCATGCAT-1	Plasma	0.93128
003-051_T0_COL_LP_5p_N1__TCAGGTAAGATTACCC-1	Plasma	0.0857926
003-051_T0_COL_LP_5p_N1__GAATGAAAGCTGCCCA-1	Plasma	3.0565
003-051_T0_COL_LP_5p_N1__GGCGACTTCCGTAGGC-1	Plasma	2.09165
003-051_T0_COL_LP_5p_N1__TCGAGGCTCTAACTTC-1	Plasma	1.77591
003-051_T0_COL_LP_5p_N1__AGTGGGATCAAACAAG-1	Plasma	1.44738
003-051_T0_COL_LP_5p_N1__CGTGTAATCTTATCTG-1	Plasma	3.96751
003-051_T0_COL_LP_5p_N1__AGCTCTCTCGCGATCG-1	Plasma	1.46806
003-051_T0_COL_LP_5p_N1__CGTCTACGTTAAAGTG-1	Plasma	-0.0424296
003-051_T0_COL_LP_5p_N1__CCTTTCTTCCCAAGAT-1	Plasma	3.31634
003-051_T0_COL_LP_5p_N1__CGCTTCACATTTGCCC-1	Plasma	0.73543
003-051_T0_COL_LP_5p_N1__GTATTCTTCAGCTTAG-1	Plasma	0.185111
003-051_T0_COL_LP_5p_N1__ACGGGTCAGTGTCTCA-1	Plasma	3.18714
003-051_T0_COL_LP_5p_N1__TTCGAAGAGGAATGGA-1	Plasma	6.1212
003-051_T0_COL_LP_5p_N1__CTAATGGGTGGGTATG-1	Plasma	1.18986
003-051_T0_COL_LP_5p_N1__GTCGGGTGTCCTCCAT-1	Plasma	0.219426
003-051_T0_COL_LP_5p_N1__CCTAGCTTCAGGCGAA-1	Plasma	2.84165
003-051_T0_COL_LP_5p_N1__CAACTAGTCTGCGGCA-1	Plasma	0.30325
003-051_T0_COL_LP_5p_N1__GTAGGCCAGCTAGTTC-1	Plasma	0.730705
003-051_T0_COL_LP_5p_N1__TACCTTAAGGCAGGTT-1	Plasma	0.707864
003-051_T0_COL_LP_5p_N1__ATTGGTGTCCTCTAGC-1	Plasma	1.08503
003-051_T0_COL_LP_5p_N1__TTAGGCACATGCTGGC-1	Plasma	0.501598
003-051_T0_COL_LP_5p_N1__CCTATTAAGTACGTTC-1	Plasma	0.424964
003-051_T0_COL_LP_5p_N1__ACTTACTCACTAAGTC-1	Plasma	1.3073
003-051_T0_COL_LP_5p_N1__TCCCGATTCTGGTATG-1	Plasma	1.36251
003-051_T0_COL_LP_5p_N1__CCTACACGTCCAACTA-1	Plasma	1.45903
003-051_T0_COL_LP_5p_N1__TCTCTAATCGGAGGTA-1	Plasma	0.672824
003-051_T0_COL_LP_5p_N1__TGCCAAAGTTGTACAC-1	Plasma	2.35985
003-051_T0_COL_LP_5p_N1__CACACAAGTTGAGTTC-1	Plasma	2.03278
003-051_T0_COL_LP_5p_N1__GGGTCTGCAAGTACCT-1	Plasma	2.43704
003-051_T0_COL_LP_5p_N1__CCGTTCAGTAAGAGAG-1	Plasma	1.85264
003-051_T0_COL_LP_5p_N1__CACACCTGTGTGGTTT-1	Plasma	1.16664
003-051_T0_COL_LP_5p_N1__GGAAAGCAGCGCTCCA-1	Plasma	2.75973
003-051_T0_COL_LP_5p_N1__ACTGCTCGTACTCTCC-1	Plasma	1.02012
003-051_T0_COL_LP_5p_N1__CCATGTCCAATACGCT-1	Plasma	1.75703
003-051_T0_COL_LP_5p_N1__TGTGTTTTCTGTCAAG-1	Plasma	2.27672
003-051_T0_COL_LP_5p_N1__AAAGCAATCCGTAGGC-1	Plasma	1.34681
003-051_T0_COL_LP_5p_N1__TACCTTATCCTAGGGC-1	Plasma	3.25242
003-051_T0_COL_LP_5p_N1__CGAGCCAAGACTTTCG-1	Plasma	6.89907
003-051_T0_COL_LP_5p_N1__GTATTCTGTACCTACA-1	Plasma	1.63166
003-051_T0_COL_LP_5p_N1__ATGAGGGTCTACTTAC-1	Plasma	1.98294
003-051_T0_COL_LP_5p_N1__GGGTTGCAGTCCATAC-1	Plasma	0.79127
003-051_T0_COL_LP_5p_N1__CCCTCCTCACATCCGG-1	Plasma	1.16004
003-051_T0_COL_LP_5p_N1__GATCGCGTCCATGCTC-1	Plasma	1.60978
003-051_T0_COL_LP_5p_N1__CCTTCCCCACGGCGTT-1	Plasma	1.29345
003-051_T0_COL_LP_5p_N1__GTTCGGGTCGTTGACA-1	Plasma	1.11546
003-051_T0_COL_LP_5p_N1__ACAGCTAGTAATTGGA-1	Plasma	0.881295
003-051_T0_COL_LP_5p_N1__ACGCAGCCAATGTAAG-1	Plasma	1.27001
003-051_T0_COL_LP_5p_N1__CGACCTTGTAAGGGCT-1	Plasma	4.20945
003-051_T0_COL_LP_5p_N1__TCAGGATAGAAGGGTA-1	Plasma	2.53503
003-051_T0_COL_LP_5p_N1__GGCTGGTGTGTCCTCT-1	Plasma	3.07582
003-051_T0_COL_LP_5p_N1__TTAGGACTCCCTTGCA-1	Plasma	1.27638
003-051_T0_COL_LP_5p_N1__GCACTCTCATGCCTAA-1	Plasma	1.48716
003-051_T0_COL_LP_5p_N1__AACGTTGCAACGATGG-1	Plasma	2.44429
003-051_T0_COL_LP_5p_N1__AAGGAGCTCACTGGGC-1	Plasma	2.56614
003-051_T0_COL_LP_5p_N1__TGAAAGAGTCACTTCC-1	Plasma	3.71633
003-051_T0_COL_LP_5p_N1__CGTGAGCTCGCCTGAG-1	Plasma	3.78498
003-051_T0_COL_LP_5p_N1__AGGCCACAGCCAGAAC-1	Plasma	2.31807
003-051_T0_COL_LP_5p_N1__CGTGTCTTCACAAACC-1	Plasma	0.94237
003-051_T0_COL_LP_5p_N1__GAACCTAGTTTGGCGC-1	Plasma	2.46676
003-051_T0_COL_LP_5p_N1__CCATGTCTCCTCTAGC-1	Plasma	1.48289
003-051_T0_COL_LP_5p_N1__CACACTCTCTGCGTAA-1	Plasma	4.42052
003-051_T0_COL_LP_5p_N1__CACCTTGCATTCCTCG-1	Plasma	0.661643
003-051_T0_COL_LP_5p_N1__CGAATGTGTCCCTTGT-1	Plasma	2.86647
003-051_T0_COL_LP_5p_N1__TATCTCACAGTCACTA-1	Plasma	1.46633
003-051_T0_COL_LP_5p_N1__GCTGCAGAGCAAATCA-1	Plasma	3.11456
003-051_T0_COL_LP_5p_N1__TACAGTGCAATTCCTT-1	Plasma	4.81738
003-051_T0_COL_LP_5p_N1__TGGGAAGTCCAACCAA-1	Plasma	2.40766
003-051_T0_COL_LP_5p_N1__GTAGGCCAGGACAGCT-1	Plasma	3.10142
003-051_T0_COL_LP_5p_N1__TCACGAACAAGCCGCT-1	Plasma	4.52499
003-051_T0_COL_LP_5p_N1__TGTTCCGTCTGCCCTA-1	Plasma	3.34934
003-051_T0_COL_LP_5p_N1__ACGCCAGAGGAGTACC-1	Plasma	5.77021
003-051_T0_COL_LP_5p_N1__GTATCTTGTCCCTACT-1	Plasma	4.6699
003-051_T0_COL_LP_5p_N1__CAAGGCCGTGACTACT-1	Plasma	1.11237
003-051_T0_COL_LP_5p_N1__GACCAATTCGGTGTCG-1	Plasma	-0.0430994
003-051_T0_COL_LP_5p_N1__GGTGTTAGTTTGACTG-1	Plasma	0.544227
003-051_T0_COL_LP_5p_N1__TGACAACTCATTTGGG-1	Plasma	1.84964
003-051_T0_COL_LP_5p_N1__TGGCTGGGTACAGTGG-1	Plasma	1.34801
003-051_T0_COL_LP_5p_N1__TGTGGTAGTTGCTCCT-1	Plasma	2.39186
003-051_T0_COL_LP_5p_N1__CTACACCCAGGACGTA-1	Plasma	1.0628
003-051_T0_COL_LP_5p_N1__AGGGTGATCGCCTGAG-1	Plasma	1.46074
003-051_T0_COL_LP_5p_N1__AACCATGTCCAAATGC-1	Plasma	2.7459
003-051_T0_COL_LP_5p_N1__GGGAATGTCACGAAGG-1	Plasma	3.66484
003-051_T0_COL_LP_5p_N1__AGGGTGACATACGCCG-1	Plasma	-0.196482
003-051_T0_COL_LP_5p_N1__CGTTCTGCAGGAATGC-1	Plasma	3.43022
003-051_T0_COL_LP_5p_N1__CACCAGGTCCGAGCCA-1	Plasma	5.98594
003-051_T0_COL_LP_5p_N1__CGGACTGTCATGCAAC-1	Plasma	2.69435
003-051_T0_COL_LP_5p_N1__GATGAAAGTCACTTCC-1	Plasma	2.50567
003-051_T0_COL_LP_5p_N1__GTTCGGGAGAGTACAT-1	Plasma	1.51613
003-051_T0_COL_LP_5p_N1__CCCAGTTAGTGCAAGC-1	Plasma	2.6903
003-051_T0_COL_LP_5p_N1__CACCTTGTCACCTCGT-1	Plasma	1.09656
003-051_T0_COL_LP_5p_N1__TCGGGACGTTCCTCCA-1	Plasma	4.38566
003-051_T0_COL_LP_5p_N1__GTTCGGGGTGATGCCC-1	Plasma	1.90076
003-051_T0_COL_LP_5p_N1__CCCATACTCTTAACCT-1	Plasma	2.62177
003-051_T0_COL_LP_5p_N1__CACTCCACAGCCTTGG-1	Plasma	3.95673
003-051_T0_COL_LP_5p_N1__CACACAACAGACGCCT-1	Plasma	0.897722
003-051_T0_COL_LP_5p_N1__ACCGTAACATCGGACC-1	Plasma	1.94387
003-051_T0_COL_LP_5p_N1__CTGCTGTGTGGGTCAA-1	Plasma	2.27259
003-051_T0_COL_LP_5p_N1__GGCAATTCACTGCCAG-1	Plasma	0.93416
003-051_T0_COL_LP_5p_N1__TGGGAAGCAGCAGTTT-1	Plasma	0.646675
003-051_T0_COL_LP_5p_N1__CTCCTAGTCAAAGACA-1	Plasma	2.83151
003-051_T0_COL_LP_5p_N1__CGGCTAGCACAGAGGT-1	Plasma	-0.0949905
003-051_T0_COL_LP_5p_N1__CAAGGCCTCGATAGAA-1	Plasma	1.11584
003-051_T0_COL_LP_5p_N1__ACTGAGTAGTTCGCAT-1	Plasma	1.46527
003-051_T0_COL_LP_5p_N1__GCAGTTAGTCATTAGC-1	Plasma	-0.27574
003-051_T0_COL_LP_5p_N1__CTAAGACAGGTGGGTT-1	Plasma	1.0317
003-051_T0_COL_LP_5p_N1__CCCAATCTCCCTTGTG-1	Plasma	2.6929
003-051_T0_COL_LP_5p_N1__ACCTTTATCGTGGGAA-1	Plasma	2.18708
003-051_T0_COL_LP_5p_N1__TAGTGGTAGGAACTGC-1	Plasma	2.06291
003-051_T0_COL_LP_5p_N1__CATCAAGCACATGACT-1	Plasma	1.20455
003-051_T0_COL_LP_5p_N1__ATCATCTCACAGACTT-1	Plasma	2.26388
003-051_T0_COL_LP_5p_N1__CGCCAAGCACCCTATC-1	Plasma	3.61811
003-051_T0_COL_LP_5p_N1__ACCTTTAAGCCTTGAT-1	Plasma	2.0069
003-051_T0_COL_LP_5p_N1__CACACAATCAGTCCCT-1	Plasma	2.26937
003-051_T0_COL_LP_5p_N1__GCAATCAAGCTCTCGG-1	Plasma	2.21135
003-051_T0_COL_LP_5p_N1__AGCGGTCAGAATTGTG-1	Plasma	2.49328
003-051_T0_COL_LP_5p_N1__GAGTCCGAGTGGGCTA-1	Plasma	4.37952
003-051_T0_COL_LP_5p_N1__GGATGTTCAGTACACT-1	Plasma	2.50667
003-051_T0_COL_LP_5p_N1__CGAGCCAGTCTCTCGT-1	Plasma	1.52893
003-051_T0_COL_LP_5p_N1__CGGACGTCAGCTGTTA-1	Plasma	0.841636
003-051_T0_COL_LP_5p_N1__TGAAAGACAAAGGAAG-1	Plasma	1.23841
003-051_T0_COL_LP_5p_N1__CTAGAGTTCACGCGGT-1	Plasma	1.46258
003-051_T0_COL_LP_5p_N1__CCCATACTCTGCCCTA-1	Plasma	0.622633
003-051_T0_COL_LP_5p_N1__TAAGAGACAATCGAAA-1	Plasma	2.02314
003-051_T0_COL_LP_5p_N1__GGAACTTAGGCTACGA-1	Plasma	2.62797
003-051_T0_COL_LP_5p_N1__TGCACCTTCAGCATGT-1	Plasma	0.516345
003-051_T0_COL_LP_5p_N1__TGCTGCTCACCCATTC-1	Plasma	1.05507
003-051_T0_COL_LP_5p_N1__GGCTGGTCAAGGTTTC-1	Plasma	3.34664
003-051_T0_COL_LP_5p_N1__CTTTGCGGTCTCTTTA-1	Plasma	1.08189
003-051_T0_COL_LP_5p_N1__CGCTTCATCAGAGACG-1	Plasma	0.727629
003-051_T0_COL_LP_5p_N1__TAGAGCTTCACAGGCC-1	Plasma	2.06587
003-051_T0_COL_LP_5p_N1__AGCGGTCCAATCAGAA-1	Plasma	10.1268
003-051_T0_COL_LP_5p_N1__CGCCAAGGTTATGCGT-1	Plasma	0.402528
003-051_T0_COL_LP_5p_N1__CGAGAAGGTTATCCGA-1	Plasma	1.0787
003-051_T0_COL_LP_5p_N1__CAAGATCCATGGTAGG-1	Plasma	2.27032
003-051_T0_COL_LP_5p_N1__AAGGAGCCATCTCCCA-1	Plasma	5.35228
003-051_T0_COL_LP_5p_N1__AGCATACAGAGGTAGA-1	Plasma	1.90508
003-051_T0_COL_LP_5p_N1__TTAACTCAGGGTTCCC-1	Plasma	1.66126
003-051_T0_COL_LP_5p_N1__CAACCTCTCAATACCG-1	Plasma	1.45715
003-051_T0_COL_LP_5p_N1__ACGGAGAGTACCGCTG-1	Plasma	1.29824
003-051_T0_COL_LP_5p_N1__GGGACCTAGAATGTTG-1	Plasma	2.27949
003-051_T0_COL_LP_5p_N1__TGCCCTAAGCTTATCG-1	Plasma	1.33536
003-051_T0_COL_LP_5p_N1__CACAGTAAGCTCTCGG-1	Plasma	2.50852
003-051_T0_COL_LP_5p_N1__CGCTTCAAGCACCGCT-1	Plasma	2.87978
003-051_T0_COL_LP_5p_N1__CGAACATCACATCCGG-1	Plasma	2.67697
003-051_T0_COL_LP_5p_N1__CTAACTTCAGATCGGA-1	Plasma	1.72094
003-051_T0_COL_LP_5p_N1__CATATGGAGGGCATGT-1	Plasma	0.263981
003-051_T0_COL_LP_5p_N1__CCTCTGAGTTGCGTTA-1	Plasma	3.82241
003-051_T0_COL_LP_5p_N1__TCTTCGGGTTCTGGTA-1	Plasma	3.60224
003-051_T0_COL_LP_5p_N1__CGTCAGGAGCTGCCCA-1	Plasma	1.01279
003-051_T0_COL_LP_5p_N1__ACTGCTCCATTCTCAT-1	Plasma	4.95943
003-051_T0_COL_LP_5p_N1__GAACATCGTGGTCCGT-1	Plasma	1.3744
003-051_T0_COL_LP_5p_N1__ACATGGTAGATAGCAT-1	Plasma	4.87192
003-051_T0_COL_LP_5p_N1__CGGACACCAATAAGCA-1	Plasma	2.11231
003-051_T0_COL_LP_5p_N1__GTCTCGTAGATCCGAG-1	Plasma	3.38544
003-051_T0_COL_LP_5p_N1__TAGACCAAGGTCGGAT-1	Plasma	0.876681
003-051_T0_COL_LP_5p_N1__AGTAGTCAGAAACCGC-1	Plasma	1.3089
003-051_T0_COL_LP_5p_N1__GGGACCTGTACTCGCG-1	Plasma	1.60987
003-051_T0_COL_LP_5p_N1__CGTGAGCTCGGATGGA-1	Plasma	1.14776
003-051_T0_COL_LP_5p_N1__TGAGAGGGTTGATTGC-1	Plasma	0.406601
003-051_T0_COL_LP_5p_N1__CCTTCGACAGCTCGCA-1	Plasma	3.09042
003-051_T0_COL_LP_5p_N1__CTGAAACTCCGTCATC-1	Plasma	1.17911
003-051_T0_COL_LP_5p_N1__CATGCCTCAGTATGCT-1	Plasma	4.2145
003-051_T0_COL_LP_5p_N1__TCAGCTCTCGACGGAA-1	Plasma	1.14342
003-051_T0_COL_LP_5p_N1__AGATCTGAGTGGCACA-1	Plasma	2.98249
003-051_T0_COL_LP_5p_N1__GGTATTGCACATCTTT-1	Plasma	2.71253
003-051_T0_COL_LP_5p_N1__CGGACGTAGAGCAATT-1	Plasma	2.34744
003-051_T0_COL_LP_5p_N1__ACTGATGCAGCCTTTC-1	Plasma	2.90372
003-051_T0_COL_LP_5p_N1__TGCGCAGTCTGGTTCC-1	Plasma	1.96403
003-051_T0_COL_LP_5p_N1__AACTCTTTCATGCTCC-1	Plasma	4.13439
003-051_T0_COL_LP_5p_N1__TGTATTCGTGATAAGT-1	Plasma	0.664349
003-051_T0_COL_LP_5p_N1__ATCCGAAAGACTTGAA-1	Plasma	1.08275
003-051_T0_COL_LP_5p_N1__CATCGAATCGACAGCC-1	Plasma	4.96282
003-051_T0_COL_LP_5p_N1__GGGCATCAGATGTCGG-1	Plasma	1.61028
003-051_T0_COL_LP_5p_N1__TTGTAGGAGTATGACA-1	Plasma	1.27172
003-051_T0_COL_LP_5p_N1__AGCGTCGCAAAGTCAA-1	Plasma	0.9825
003-051_T0_COL_LP_5p_N1__GGCAATTGTACCATCA-1	Plasma	0.360545
003-051_T0_COL_LP_5p_N1__ACATCAGCAGTATGCT-1	Plasma	3.15815
003-051_T0_COL_LP_5p_N1__CGTGTAACATCACCCT-1	Plasma	2.00695
003-051_T0_COL_LP_5p_N1__CATCCACTCAGGCGAA-1	Plasma	3.43845
003-051_T0_COL_LP_5p_N1__CCTTACGAGTGGACGT-1	Plasma	2.17864
003-051_T0_COL_LP_5p_N1__AGCAGCCCAACTTGAC-1	Plasma	2.03492
003-051_T0_COL_LP_5p_N1__CTGCCTACACATGGGA-1	Plasma	0.566527
003-051_T0_COL_LP_5p_N1__GTGCTTCTCCAAACTG-1	Plasma	1.34596
003-051_T0_COL_LP_5p_N1__TTGCGTCGTACCAGTT-1	Plasma	2.3726
003-051_T0_COL_LP_5p_N1__TCTTCGGAGAGCTGGT-1	Plasma	3.91593
003-051_T0_COL_LP_5p_N1__GATCGATAGGACAGAA-1	Plasma	0.853415
003-051_T0_COL_LP_5p_N1__GTTACAGGTTCGTCTC-1	Plasma	0.758729
003-051_T0_COL_LP_5p_N1__TTGACTTAGTGTTGAA-1	Plasma	-0.00697894
003-051_T0_COL_LP_5p_N1__CGATGTATCGCGATCG-1	Plasma	1.27656
003-051_T0_COL_LP_5p_N1__CCTTCCCTCATTATCC-1	Plasma	2.36519
003-051_T0_COL_LP_5p_N1__GCTGCAGTCCTTGACC-1	Plasma	1.75886
003-051_T0_COL_LP_5p_N1__TGAGCATTCTCGAGTA-1	Plasma	0.930951
003-051_T0_COL_LP_5p_N1__CTGAAACAGTCGTTTG-1	Plasma	2.1654
003-051_T0_COL_LP_5p_N1__AGGTCATAGCACACAG-1	Plasma	1.00196
003-051_T0_COL_LP_5p_N1__GGTATTGCAGAGTGTG-1	Plasma	3.96858
003-051_T0_COL_LP_5p_N1__TTTCCTCGTACAAGTA-1	Plasma	1.1089
003-051_T0_COL_LP_5p_N1__TGACGGCAGTCCAGGA-1	Plasma	1.18162
003-051_T0_COL_LP_5p_N1__GTAGTCAAGCGTGTCC-1	Plasma	1.20014
003-051_T0_COL_LP_5p_N1__CATCAAGCACGAAAGC-1	Plasma	4.08797
003-051_T0_COL_LP_5p_N1__GAACATCGTGCGATAG-1	Plasma	1.65732
003-051_T0_COL_LP_5p_N1__TCAACGACAAATACAG-1	Plasma	1.30915
003-051_T0_COL_LP_5p_N1__TGTGTTTGTATGAAAC-1	Plasma	0.915957
003-051_T0_COL_LP_5p_N1__TGGGCGTTCACTTATC-1	Plasma	2.80933
003-051_T0_COL_LP_5p_N1__TGAGCCGCAATCCAAC-1	Plasma	1.32084
003-051_T0_COL_LP_5p_N1__CTGCGGAGTAATCACC-1	Plasma	2.68206
003-051_T0_COL_LP_5p_N1__CGTCCATCACAACGTT-1	Plasma	1.04362
003-051_T0_COL_LP_5p_N1__ACATGGTGTCCTGCTT-1	Plasma	1.76306
003-051_T0_COL_LP_5p_N1__CACACAAGTGCCTTGG-1	Plasma	2.02327
003-051_T0_COL_LP_5p_N1__TGTGTTTGTAGCTTGT-1	Plasma	6.25064
003-051_T0_COL_LP_5p_N1__TCAGGATAGCAGCGTA-1	Plasma	5.06815
003-051_T0_COL_LP_5p_N1__CTAAGACTCTTGTTTG-1	Plasma	2.4537
003-051_T0_COL_LP_5p_N1__GGATGTTAGTGTTAGA-1	Plasma	2.31881
003-051_T0_COL_LP_5p_N1__CTGAAACCATCAGTAC-1	Plasma	2.49542
003-051_T0_COL_LP_5p_N1__CGTTCTGTCGAGCCCA-1	Plasma	2.22625
003-051_T0_COL_LP_5p_N1__CCCAATCTCTCGTATT-1	Plasma	3.55228
003-051_T0_COL_LP_5p_N1__ACAGCCGAGAAGATTC-1	Plasma	0.53799
003-051_T0_COL_LP_5p_N1__ATTGGACCATTGGGCC-1	Plasma	1.1561
003-051_T0_COL_LP_5p_N1__TGGCGCAAGGCAGGTT-1	Plasma	1.52862
003-051_T0_COL_LP_5p_N1__GTTTCTAAGCTGCAAG-1	Plasma	1.72642
003-051_T0_COL_LP_5p_N1__CAGATCAGTGGTGTAG-1	Plasma	0.560247
003-051_T0_COL_LP_5p_N1__GCTGCTTCAAGCGCTC-1	Plasma	2.38768
003-051_T0_COL_LP_5p_N1__ACACCAAGTTCCCGAG-1	Plasma	1.24225
003-051_T0_COL_LP_5p_N1__ACATCAGGTAAGAGGA-1	Plasma	1.36612
003-051_T0_COL_LP_5p_N1__GCGAGAACATCGATTG-1	Plasma	2.27402
003-051_T0_COL_LP_5p_N1__ACTGCTCGTCGAAAGC-1	Plasma	1.18222
003-051_T0_COL_LP_5p_N1__AGATTGCCACCAGGTC-1	Plasma	1.34969
003-051_T0_COL_LP_5p_N1__GGACAAGGTGAAATCA-1	Plasma	1.02365
003-051_T0_COL_LP_5p_N1__ACTGCTCCAACGATGG-1	Plasma	2.40285
003-051_T0_COL_LP_5p_N1__GGTATTGGTTTAGGAA-1	Plasma	3.1901
003-051_T0_COL_LP_5p_N1__GTAGTCACACCAGCAC-1	Plasma	2.2608
003-051_T0_COL_LP_5p_N1__TACTCGCGTCTACCTC-1	Plasma	2.24407
003-051_T0_COL_LP_5p_N1__GTCCTCAAGCCAGTAG-1	Plasma	1.85904
003-051_T0_COL_LP_5p_N1__CAGTCCTGTCTAACGT-1	Plasma	1.9948
003-051_T0_COL_LP_5p_N1__ACTATCTCAGCTGCTG-1	Plasma	6.23016
003-051_T0_COL_LP_5p_N1__ACCTTTAAGATCGGGT-1	Plasma	2.62255
003-051_T0_COL_LP_5p_N1__GTGCGGTTCATCACCC-1	Plasma	3.23862
003-051_T0_COL_LP_5p_N1__AGAATAGGTGACCAAG-1	Plasma	1.32583
003-051_T0_COL_LP_5p_N1__AAACGGGAGAAAGTGG-1	Plasma	1.03741
003-051_T0_COL_LP_5p_N1__CGATGTATCTGATACG-1	Plasma	0.360221
003-051_T0_COL_LP_5p_N1__CGAGAAGTCATCTGTT-1	Plasma	5.27872
003-051_T0_COL_LP_5p_N1__TCTTCGGAGACATAAC-1	Plasma	0.815511
003-051_T0_COL_LP_5p_N1__GCATGTAGTCTCTTTA-1	Plasma	0.936891
003-051_T0_COL_LP_5p_N1__ATTCTACGTAGGGTAC-1	Plasma	0.538007
003-051_T0_COL_LP_5p_N1__GTTCGGGAGCTCAACT-1	Plasma	1.59048
003-051_T0_COL_LP_5p_N1__CCAATCCCAATAACGA-1	Plasma	2.32424
003-051_T0_COL_LP_5p_N1__GCCTCTATCCCATTAT-1	Plasma	2.10468
003-051_T0_COL_LP_5p_N1__AGCGTCGCATCCGCGA-1	Plasma	1.01022
003-051_T0_COL_LP_5p_N1__CGATCGGTCCAGTAGT-1	Plasma	2.41053
003-051_T0_COL_LP_5p_N1__TTCTCCTCAGAAGCAC-1	Plasma	2.00725
003-051_T0_COL_LP_5p_N1__GAATGAACACGGTGTC-1	Plasma	3.03383
003-051_T0_COL_LP_5p_N1__TACGGGCTCGGTGTTA-1	Plasma	3.72968
003-051_T0_COL_LP_5p_N1__GCAATCAGTTGTGGCC-1	Plasma	0.757923
003-051_T0_COL_LP_5p_N1__CTGAAACTCGCGGATC-1	Plasma	1.22014
003-051_T0_COL_LP_5p_N1__CGATTGAGTCAACTGT-1	Plasma	0.514412
003-051_T0_COL_LP_5p_N1__GGTGAAGTCGGCGCAT-1	Plasma	-0.151756
003-051_T0_COL_LP_5p_N1__CACACTCAGAGGTACC-1	Plasma	1.42821
003-051_T0_COL_LP_5p_N1__AGCAGCCCAGCTGTGC-1	Plasma	1.74
003-051_T0_COL_LP_5p_N1__TTTGTCAGTCAATGTC-1	Plasma	2.31763
003-051_T0_COL_LP_5p_N1__AGAGCGAGTCAGAGGT-1	Plasma	2.0877
003-051_T0_COL_LP_5p_N1__TCTCATACACAAGTAA-1	Plasma	1.14381
003-051_T0_COL_LP_5p_N1__AGCAGCCGTAACGACG-1	Plasma	2.02837
003-051_T0_COL_LP_5p_N1__CTACGTCTCCGCGGTA-1	Plasma	7.46707
003-051_T0_COL_LP_5p_N1__ACGGGCTAGCCGATTT-1	Plasma	1.4531
003-051_T0_COL_LP_5p_N1__TTCGAAGAGTGCAAGC-1	Plasma	2.93771
003-051_T0_COL_LP_5p_N1__TCGCGTTGTCCCGACA-1	Plasma	1.49716
003-051_T0_COL_LP_5p_N1__AGAGCTTAGTTAGGTA-1	Plasma	2.28577
003-051_T0_COL_LP_5p_N1__GCGACCATCAGCCTAA-1	Plasma	1.10796
003-051_T0_COL_LP_5p_N1__CTCTGGTCAAACAACA-1	Plasma	2.32067
003-051_T0_COL_LP_5p_N1__ACGAGGAGTCCTGCTT-1	Plasma	5.56634
003-051_T0_COL_LP_5p_N1__AACTGGTCAATGGTCT-1	Plasma	3.84447
003-051_T0_COL_LP_5p_N1__CGTCACTAGAGCTGCA-1	Plasma	2.12889
003-051_T0_COL_LP_5p_N1__CCTAAAGCATGCTGGC-1	Plasma	0.604918
003-051_T0_COL_LP_5p_N1__CTTCTCTAGTAATCCC-1	Plasma	0.58426
003-051_T0_COL_LP_5p_N1__GATCAGTGTCTCATCC-1	Plasma	0.166213
003-051_T0_COL_LP_5p_N1__ACGGCCATCAGAAATG-1	Plasma	2.56316
003-051_T0_COL_LP_5p_N1__GCATGCGGTACCATCA-1	Plasma	1.20179
003-051_T0_COL_LP_5p_N1__AGCAGCCCACACATGT-1	Plasma	2.25294
003-051_T0_COL_LP_5p_N1__CACCAGGTCAACGGGA-1	Plasma	4.40173
003-051_T0_COL_LP_5p_N1__GAACATCTCTTTACAC-1	Plasma	2.26682
003-051_T0_COL_LP_5p_N1__GGAAAGCCACACATGT-1	Plasma	1.99442
003-051_T0_COL_LP_5p_N1__AATCCAGCACGAGGTA-1	Plasma	2.42807
003-051_T0_COL_LP_5p_N1__ATAGACCCAGATCTGT-1	Plasma	2.46379
003-051_T0_COL_LP_5p_N1__ACTATCTCAGGACGTA-1	Plasma	0.219485
003-051_T0_COL_LP_5p_N1__CGATTGAAGCCGATTT-1	Plasma	4.9055
003-051_T0_COL_LP_5p_N1__GTGGGTCTCTACGAGT-1	Plasma	2.13309
003-051_T0_COL_LP_5p_N1__CGCTGGACACTCAGGC-1	Plasma	1.6323
003-051_T0_COL_LP_5p_N1__AGGGATGCAAACAACA-1	Plasma	3.71059
003-051_T0_COL_LP_5p_N1__TCGTACCGTGCTGTAT-1	Plasma	4.07813
003-051_T0_COL_LP_5p_N1__TCAATCTAGAAGCCCA-1	Plasma	3.57489
003-051_T0_COL_LP_5p_N1__AGTTGGTCAATAGCAA-1	Plasma	0.892352
003-051_T0_COL_LP_5p_N1__CTCTACGAGTGACTCT-1	Plasma	2.38129
003-051_T0_COL_LP_5p_N1__GAGGTGAGTAGCGTAG-1	Plasma	3.66518
003-051_T0_COL_LP_5p_N1__ACCTTTATCCTTGGTC-1	Plasma	1.9367
003-051_T0_COL_LP_5p_N1__CGTTCTGGTAAAGGAG-1	Plasma	-0.101148
003-051_T0_COL_LP_5p_N1__CCTATTAAGCCCAATT-1	Plasma	2.89227
003-051_T0_COL_LP_5p_N1__GTCACGGTCTCCTATA-1	Plasma	2.74443
003-051_T0_COL_LP_5p_N1__CGTCAGGCAGGGCATA-1	Plasma	2.45771
003-051_T0_COL_LP_5p_N1__TAAGCGTGTTAAGAAC-1	Plasma	2.62993
003-051_T0_COL_LP_5p_N1__CTTCTCTTCATTCACT-1	Plasma	4.638
003-051_T0_COL_LP_5p_N1__CTGATAGAGCGTCAAG-1	Plasma	1.6478
003-051_T0_COL_LP_5p_N1__AAGACCTGTCGCTTTC-1	Plasma	1.13862
003-051_T0_COL_LP_5p_N1__TCTTTCCCAACGATGG-1	Plasma	2.27518
003-051_T0_COL_LP_5p_N1__CTCACACAGGGTCGAT-1	Plasma	3.42281
003-051_T0_COL_LP_5p_N1__CGAGAAGTCCATTCTA-1	Plasma	1.70943
003-051_T0_COL_LP_5p_N1__CATCGGGAGCGATGAC-1	Plasma	1.71439
003-051_T0_COL_LP_5p_N1__TTAGGACAGTATCTCG-1	Plasma	1.75102
003-051_T0_COL_LP_5p_N1__GCCTCTATCTGGTGTA-1	Plasma	3.12588
003-051_T0_COL_LP_5p_N1__GACTACACACCTCGGA-1	Plasma	3.48707
003-051_T0_COL_LP_5p_N1__CTACATTGTCTTGTCC-1	Plasma	3.58369
003-051_T0_COL_LP_5p_N1__GCAATCATCCTGCAGG-1	Plasma	0.63977
003-051_T0_COL_LP_5p_N1__GCGCGATGTTGTGGCC-1	Plasma	3.41931
003-051_T0_COL_LP_5p_N1__TGCGGGTGTGTTCGAT-1	Plasma	0.717606
003-051_T0_COL_LP_5p_N1__GCTGCGACAGAGTGTG-1	Plasma	3.59421
003-051_T0_COL_LP_5p_N1__GGCTCGACAGCTGTAT-1	Plasma	1.76615
003-051_T0_COL_LP_5p_N1__TGAGGGAGTTCATGGT-1	Plasma	2.96741
003-051_T0_COL_LP_5p_N1__TTTATGCCAATCGAAA-1	Plasma	0.894955
003-051_T0_COL_LP_5p_N1__CTCACACAGCTAACAA-1	Plasma	1.50745
003-051_T0_COL_LP_5p_N1__CGCTTCACATGCATGT-1	Plasma	0.427968
003-051_T0_COL_LP_5p_N1__TACTTACAGCTAGTCT-1	Plasma	1.59928
003-051_T0_COL_LP_5p_N1__ACGATGTAGATCGATA-1	Plasma	1.95129
003-051_T0_COL_LP_5p_N1__AACCATGTCTGGAGCC-1	Plasma	0.86241
003-051_T0_COL_LP_5p_N1__GTCACGGCACTTAACG-1	Plasma	2.41684
003-051_T0_COL_LP_5p_N1__GCATGTAAGACTAGAT-1	Plasma	1.96207
003-051_T0_COL_LP_5p_N1__CCTAAAGTCCGCATCT-1	Plasma	3.15504
003-051_T0_COL_LP_5p_N1__GGACAGAGTTCCATGA-1	Plasma	1.47458
003-051_T0_COL_LP_5p_N1__AACTCTTAGCTAACTC-1	Plasma	0.836614
003-051_T0_COL_LP_5p_N1__ATCATCTCACCGAAAG-1	Plasma	5.17816
003-051_T0_COL_LP_5p_N1__TACTCATTCTGAAAGA-1	Plasma	2.10406
003-051_T0_COL_LP_5p_N1__CTTAACTTCCATGAGT-1	Plasma	7.55751
003-051_T0_COL_LP_5p_N1__TACGGGCCAAGCGTAG-1	Plasma	2.05171
003-051_T0_COL_LP_5p_N1__CGTGTCTAGAAGGTTT-1	Plasma	1.2952
003-051_T0_COL_LP_5p_N1__CCCAATCCACGAAACG-1	Plasma	4.14113
003-051_T0_COL_LP_5p_N1__CATGCCTCAGCCTATA-1	Plasma	2.03312
003-051_T0_COL_LP_5p_N1__GTGGGTCTCGAGAACG-1	Plasma	4.05167
003-051_T0_COL_LP_5p_N1__TTGCCGTAGTGCGTGA-1	Plasma	1.2052
003-051_T0_COL_LP_5p_N1__CAAGGCCAGTACCGGA-1	Plasma	4.61628
003-051_T0_COL_LP_5p_N1__AACTTTCGTTTGCATG-1	Plasma	2.44037
003-051_T0_COL_LP_5p_N1__TGCCCTAAGTAGCGGT-1	Plasma	0.735015
003-051_T0_COL_LP_5p_N1__CCCATACCAAACAACA-1	Plasma	0.428347
003-051_T0_COL_LP_5p_N1__GTCGTAACAATCCAAC-1	Plasma	3.54054
003-051_T0_COL_LP_5p_N1__ATCATGGCATTGGGCC-1	Plasma	1.29354
003-051_T0_COL_LP_5p_N1__ACAGCTAGTGTGGCTC-1	Plasma	2.14208
003-051_T0_COL_LP_5p_N1__CCATGTCAGAGTCTGG-1	Plasma	2.45249
003-051_T0_COL_LP_5p_N1__TACGGGCCACATAACC-1	Plasma	2.14003
003-051_T0_COL_LP_5p_N1__CCGTGGAAGACTAGAT-1	Plasma	-0.0756477
003-051_T0_COL_LP_5p_N1__AAGGTTCGTCTGCAAT-1	Plasma	1.60796
003-051_T0_COL_LP_5p_N1__AGAGCTTGTTGTACAC-1	Plasma	3.26528
003-051_T0_COL_LP_5p_N1__AGATCTGGTTAAAGTG-1	Plasma	0.764156
003-051_T0_COL_LP_5p_N1__ATTTCTGAGAGGTTGC-1	Plasma	1.81382
003-051_T0_COL_LP_5p_N1__CGAATGTGTCGGATCC-1	Plasma	1.79592
003-051_T0_COL_LP_5p_N1__TATCTCAAGACTACAA-1	Plasma	2.38018
003-051_T0_COL_LP_5p_N1__CCTAAAGCATGGTAGG-1	Plasma	3.32759
003-051_T0_COL_LP_5p_N1__GGCCGATGTTTGACAC-1	Plasma	2.40872
003-051_T0_COL_LP_5p_N1__CTCGAGGAGTTCCACA-1	Plasma	1.4318
003-051_T0_COL_LP_5p_N1__CAACCAAGTCTCTTTA-1	Plasma	3.51113
003-051_T0_COL_LP_5p_N1__GGCTGGTCACTCGACG-1	Plasma	1.51776
003-051_T0_COL_LP_5p_N1__CGATCGGGTCACCCAG-1	Plasma	0.977302
003-051_T0_COL_LP_5p_N1__TAAGAGAGTCTCATCC-1	Plasma	2.10241
003-051_T0_COL_LP_5p_N1__CAGCAGCTCATCTGCC-1	Plasma	2.14846
003-051_T0_COL_LP_5p_N1__CTCAGAACAGACTCGC-1	Plasma	2.17903
003-051_T0_COL_LP_5p_N1__CGATGTAGTCGAGTTT-1	Plasma	2.54287
003-051_T0_COL_LP_5p_N1__AAGTCTGCACGTTGGC-1	Plasma	1.15486
003-051_T0_COL_LP_5p_N1__GTACTCCTCTATCCCG-1	Plasma	1.85561
003-051_T0_COL_LP_5p_N1__CATCAGATCATACGGT-1	Plasma	2.48917
003-051_T0_COL_LP_5p_N1__TAAGAGAGTAGTAGTA-1	Plasma	5.40235
003-051_T0_COL_LP_5p_N1__TCCCGATGTTCGAATC-1	Plasma	1.50358
003-051_T0_COL_LP_5p_N1__TGAGCCGCATCACGAT-1	Plasma	1.74978
003-051_T0_COL_LP_5p_N1__CAGGTGCTCCACTGGG-1	Plasma	1.0879
003-051_T0_COL_LP_5p_N1__CTGATCCTCACCTCGT-1	Plasma	1.50393
003-051_T0_COL_LP_5p_N1__AATCCAGAGCTCAACT-1	Plasma	-0.102802
003-051_T0_COL_LP_5p_N1__CTCGTCAAGGATCGCA-1	Plasma	2.85769
003-051_T0_COL_LP_5p_N1__CGTTAGACATCGGAAG-1	Plasma	1.56177
003-051_T0_COL_LP_5p_N1__CTCGAAAAGCGAGAAA-1	Plasma	0.437185
003-051_T0_COL_LP_5p_N1__ATCCACCCAATAGCAA-1	Plasma	1.60598
003-051_T0_COL_LP_5p_N1__GCGCAGTGTGATAAGT-1	Plasma	0.867602
003-051_T0_COL_LP_5p_N1__CAACTAGAGGTGGGTT-1	Plasma	0.759405
003-051_T0_COL_LP_5p_N1__TGTTCCGGTGGAAAGA-1	Plasma	0.369517
003-051_T0_COL_LP_5p_N1__TAAACCGGTAAGTGTA-1	Plasma	1.5241
003-051_T0_COL_LP_5p_N1__CTGATCCGTCTGGTCG-1	Plasma	1.63741
003-051_T0_COL_LP_5p_N1__TTCTCAAGTGGGTATG-1	Plasma	4.8756
003-051_T0_COL_LP_5p_N1__GCATACAAGTGGTCCC-1	Plasma	2.46059
003-051_T0_COL_LP_5p_N1__TGACGGCCAATGCCAT-1	Plasma	1.51488
003-051_T0_COL_LP_5p_N1__CACCAGGCACTAGTAC-1	Plasma	5.2937
003-051_T0_COL_LP_5p_N1__GTCCTCATCTCACATT-1	Plasma	3.30597
003-051_T0_COL_LP_5p_N1__TCTCATAGTAGGGACT-1	Plasma	1.25667
003-051_T0_COL_LP_5p_N1__GTAACTGAGCCAGTAG-1	Plasma	1.15389
003-051_T0_COL_LP_5p_N1__CATTCGCTCATAAAGG-1	Plasma	0.917244
003-051_T0_COL_LP_5p_N1__AGTGTCATCGGGAGTA-1	Plasma	2.39201
003-051_T0_COL_LP_5p_N1__AAAGATGAGCCCAGCT-1	Plasma	0.872713
003-051_T0_COL_LP_5p_N1__CGCTGGAAGAAGGGTA-1	Plasma	2.67661
003-051_T0_COL_LP_5p_N1__GTACTTTAGTGCGATG-1	Plasma	1.68265
003-051_T0_COL_LP_5p_N1__ACATCAGCAGCGTCCA-1	Plasma	0.774226
003-051_T0_COL_LP_5p_N1__GCCAAATCAGGCTCAC-1	Plasma	1.45829
003-051_T0_COL_LP_5p_N1__TGAGCATGTGATAAGT-1	Plasma	1.75263
003-051_T0_COL_LP_5p_N1__TTCTCAAAGATCCTGT-1	Plasma	-0.113546
003-051_T0_COL_LP_5p_N1__ATTGGTGGTTAAGAAC-1	Plasma	1.00088
003-051_T0_COL_LP_5p_N1__TGCTGCTCATCGATTG-1	Plasma	-0.199128
003-051_T0_COL_LP_5p_N1__CATCAAGTCTGGTTCC-1	Plasma	3.96486
003-051_T0_COL_LP_5p_N1__TCACGAATCACTTCAT-1	Plasma	2.38489
003-051_T0_COL_LP_5p_N1__GAACGGAAGATCGGGT-1	Plasma	3.60935
003-051_T0_COL_LP_5p_N1__GGGAATGAGGCAGTCA-1	Plasma	6.19539
003-051_T0_COL_LP_5p_N1__CAACCAACAAAGCGGT-1	Plasma	2.56915
003-051_T0_COL_LP_5p_N1__GCGACCATCCTAAGTG-1	Plasma	2.5366
003-051_T0_COL_LP_5p_N1__GTTCTCGAGTGTACTC-1	Plasma	4.70949
003-051_T0_COL_LP_5p_N1__CATTATCGTCGCTTTC-1	Plasma	1.70896
003-051_T0_COL_LP_5p_N1__GCTGCTTCAGGACGTA-1	Plasma	3.13148
003-051_T0_COL_LP_5p_N1__ATCATCTCACTGAAGG-1	Plasma	1.56446
003-051_T0_COL_LP_5p_N1__AGTGTCAGTGTCGCTG-1	Plasma	0.689507
003-051_T0_COL_LP_5p_N1__GGACAGATCCTCAATT-1	Plasma	1.52376
003-051_T0_COL_LP_5p_N1__CTGCTGTCAGTAGAGC-1	Plasma	2.20476
003-051_T0_COL_LP_5p_N1__AACCGCGTCTGCTTGC-1	Plasma	2.35797
003-051_T0_COL_LP_5p_N1__ATTGGTGCATATGGTC-1	Plasma	-0.224117
003-051_T0_COL_LP_5p_N1__TGCTGCTGTTCTCATT-1	Plasma	1.53312
003-051_T0_COL_LP_5p_N1__GATCGATGTGACTACT-1	Plasma	2.313
003-051_T0_COL_LP_5p_N1__TACACGAAGGGTATCG-1	Plasma	0.612753
003-051_T0_COL_LP_5p_N1__CGGACGTCATACGCCG-1	Plasma	2.77593
003-051_T0_COL_LP_5p_N1__TCAATCTGTCAGATAA-1	Plasma	0.710314
003-051_T0_COL_LP_5p_N1__CGTTAGACACTTAACG-1	Plasma	2.18854
003-051_T0_COL_LP_5p_N1__GCACATAGTGCGAAAC-1	Plasma	2.10527
003-051_T0_COL_LP_5p_N1__CGGACACGTATCAGTC-1	Plasma	0.85565
003-051_T0_COL_LP_5p_N1__GGGCACTGTCCGAACC-1	Plasma	1.81063
003-051_T0_COL_LP_5p_N1__CTGGTCTAGATATGGT-1	Plasma	1.13483
003-051_T0_COL_LP_5p_N1__ACGATGTCATGGAATA-1	Plasma	4.03981
003-051_T0_COL_LP_5p_N1__CGGACGTGTTGCGCAC-1	Plasma	5.97211
003-051_T0_COL_LP_5p_N1__TGAAAGAGTTTCCACC-1	Plasma	1.82323
003-051_T0_COL_LP_5p_N1__TTCTCCTAGAGGGCTT-1	Plasma	2.76545
003-051_T0_COL_LP_5p_N1__TCTGGAAAGTTTGCGT-1	Plasma	1.54598
003-051_T0_COL_LP_5p_N1__GCTGCAGCACATCCGG-1	Plasma	0.863014
003-051_T0_COL_LP_5p_N1__TGAGGGATCAGTCAGT-1	Plasma	2.67048
003-051_T0_COL_LP_5p_N1__CTCTACGAGCGCCTTG-1	Plasma	1.57552
003-051_T0_COL_LP_5p_N1__TTGTAGGTCGTCTGCT-1	Plasma	1.62242
003-051_T0_COL_LP_5p_N1__ATGTGTGCATGTAGTC-1	Plasma	4.10113
003-051_T0_COL_LP_5p_N1__ACTATCTGTGAGGCTA-1	Plasma	0.697338
003-051_T0_COL_LP_5p_N1__AGTCTTTAGCTGCAAG-1	Plasma	0.627644
003-051_T0_COL_LP_5p_N1__CTGATAGGTCTTCAAG-1	Plasma	-0.386717
003-051_T0_COL_LP_5p_N1__AGAGCGAAGCTGGAAC-1	Plasma	0.373162
003-051_T0_COL_LP_5p_N1__CACCTTGCAATGGATA-1	Plasma	1.28655
003-051_T0_COL_LP_5p_N1__AGGGAGTGTTCCTCCA-1	Plasma	0.483193
003-051_T0_COL_LP_5p_N1__AGGTCATAGAGCCCAA-1	Plasma	2.08058
003-051_T0_COL_LP_5p_N1__ATTACTCCAAGCCGCT-1	Plasma	-0.147756
003-051_T0_COL_LP_5p_N1__CGCTATCTCGTTTAGG-1	Plasma	2.22141
003-051_T0_COL_LP_5p_N1__GGTGCGTTCAGCATGT-1	Plasma	4.8088
003-051_T0_COL_LP_5p_N1__GGCAATTTCTATCCCG-1	Plasma	1.45396
003-051_T0_COL_LP_5p_N1__TCCCGATAGCCCGAAA-1	Plasma	3.3951
003-051_T0_COL_LP_5p_N1__CATCGAACATTCCTGC-1	Plasma	1.28372
003-051_T0_COL_LP_5p_N1__CCTCTGACATCGGAAG-1	Plasma	3.02918
003-051_T0_COL_LP_5p_N1__CAACTAGTCCACTGGG-1	Plasma	0.409822
003-051_T0_COL_LP_5p_N1__CCACGGACATGTCTCC-1	Plasma	0.0326749
003-051_T0_COL_LP_5p_N1__CTGAAGTTCAACGAAA-1	Plasma	0.824292
003-051_T0_COL_LP_5p_N1__AGCATACCAATCTGCA-1	Plasma	2.88729
003-051_T0_COL_LP_5p_N1__TCTTCGGGTACCGAGA-1	Plasma	2.99657
003-051_T0_COL_LP_5p_N1__ACGGCCAAGGGCACTA-1	Plasma	0.768167
003-051_T0_COL_LP_5p_N1__CGGTTAAGTCATACTG-1	Plasma	2.90715
003-051_T0_COL_LP_5p_N1__TCGCGAGCATGTAGTC-1	Plasma	1.86264
003-051_T0_COL_LP_5p_N1__CGTGTAAGTAAGTTCC-1	Plasma	1.9427
003-051_T0_COL_LP_5p_N1__GTGCATAGTCTAAACC-1	Plasma	2.12579
003-051_T0_COL_LP_5p_N1__TACGGTAGTGTTGGGA-1	Plasma	2.36015
003-051_T0_COL_LP_5p_N1__GTAACTGCACACGCTG-1	Plasma	1.0317
003-051_T0_COL_LP_5p_N1__AACTCTTCAAGTACCT-1	Plasma	1.02437
003-051_T0_COL_LP_5p_N1__AAGGAGCAGTTAGCGG-1	Plasma	1.85032
003-051_T0_COL_LP_5p_N1__CCTAAAGAGGTTACCT-1	Plasma	2.40818
003-051_T0_COL_LP_5p_N1__GACCAATCACGTTGGC-1	Plasma	1.08395
003-051_T0_COL_LP_5p_N1__TTAACTCGTACTCAAC-1	Plasma	1.47752
003-051_T0_COL_LP_5p_N1__ACGATGTAGTGGTCCC-1	Plasma	2.47982
003-051_T0_COL_LP_5p_N1__ACGGCCAGTCGCGAAA-1	Plasma	1.82488
003-051_T0_COL_LP_5p_N1__GGAATAAAGCCAACAG-1	Plasma	5.25109
003-051_T0_COL_LP_5p_N1__TTAGTTCAGGATATAC-1	Plasma	0.685734
003-051_T0_COL_LP_5p_N1__ATAAGAGGTACTTCTT-1	Plasma	0.127295
003-051_T0_COL_LP_5p_N1__TCTGAGACAATTCCTT-1	Plasma	1.92234
003-051_T0_COL_LP_5p_N1__ACGATGTCATTCACTT-1	Plasma	1.56863
003-051_T0_COL_LP_5p_N1__ACACCGGCAACACCTA-1	Plasma	3.21405
003-051_T0_COL_LP_5p_N1__AAGGTTCAGCTGCCCA-1	Plasma	1.20255
003-051_T0_COL_LP_5p_N1__CGGAGCTTCGGTGTCG-1	Plasma	1.44237
003-051_T0_COL_LP_5p_N1__ACGTCAAGTCCATGAT-1	Plasma	1.78221
003-051_T0_COL_LP_5p_N1__ACGGGTCCAAGCTGTT-1	Plasma	4.29079
003-051_T0_COL_LP_5p_N1__TTTACTGTCATGTCCC-1	Plasma	0.782647
003-051_T0_COL_LP_5p_N1__CATTCGCAGAGTAAGG-1	Plasma	1.30123
003-051_T0_COL_LP_5p_N1__ATGTGTGAGCACCGTC-1	Plasma	0.949158
003-051_T0_COL_LP_5p_N1__GGACAGACAAGGGTCA-1	Plasma	0.10946
003-051_T0_COL_LP_5p_N1__GGGAATGAGATACACA-1	Plasma	0.718318
003-051_T0_COL_LP_5p_N1__CCAATCCAGCGCTCCA-1	Plasma	3.07803
003-051_T0_COL_LP_5p_N1__TGCGTGGCAGTATGCT-1	Plasma	1.41523
003-051_T0_COL_LP_5p_N1__CCGTTCAAGGAATTAC-1	Plasma	2.56603
003-051_T0_COL_LP_5p_N1__CCCAGTTAGGAGTACC-1	Plasma	1.71449
003-051_T0_COL_LP_5p_N1__GCAAACTAGCATGGCA-1	Plasma	1.919
003-051_T0_COL_LP_5p_N1__ATCATGGAGTTTAGGA-1	Plasma	2.51073
003-051_T0_COL_LP_5p_N1__AGCGGTCGTTCAACCA-1	Plasma	7.9364
003-051_T0_COL_LP_5p_N1__TCAATCTTCGCGTAGC-1	Plasma	2.28568
003-051_T0_COL_LP_5p_N1__GTGTTAGCATACGCCG-1	Plasma	1.88627
003-051_T0_COL_LP_5p_N1__ATCCGAACATGATCCA-1	Plasma	4.73159
003-051_T0_COL_LP_5p_N1__TTTATGCTCCCATTAT-1	Plasma	2.99415
003-051_T0_COL_LP_5p_N1__CGTCACTGTGGCGAAT-1	Plasma	1.92943
003-051_T0_COL_LP_5p_N1__GCAGCCAAGCGTTCCG-1	Plasma	0.253883
003-051_T0_COL_LP_5p_N1__CAAGGCCCATCCCATC-1	Plasma	-0.359662
003-051_T0_COL_LP_5p_N1__CACTCCAGTCAACATC-1	Plasma	1.28848
003-051_T0_COL_LP_5p_N1__AGAGCGACACGCCAGT-1	Plasma	2.99235
003-051_T0_COL_LP_5p_N1__ACTTTCAGTCTCAACA-1	Plasma	0.598102
003-051_T0_COL_LP_5p_N1__GAACCTAAGACGCAAC-1	Plasma	5.19439
003-051_T0_COL_LP_5p_N1__GTCTTCGTCCACTGGG-1	Plasma	0.936965
003-051_T0_COL_LP_5p_N1__CCTTCCCCATTAGCCA-1	Plasma	4.67551
003-051_T0_COL_LP_5p_N1__ACCCACTCACATCCAA-1	Plasma	1.72386
003-051_T0_COL_LP_5p_N1__GCCAAATCAGGCTGAA-1	Plasma	-0.212088
003-051_T0_COL_LP_5p_N1__TTGCGTCTCCTCCTAG-1	Plasma	0.359565
003-051_T0_COL_LP_5p_N1__AGATTGCTCTGTGCAA-1	Plasma	0.401274
003-051_T0_COL_LP_5p_N1__CACCTTGGTGGCCCTA-1	Plasma	1.18518
003-051_T0_COL_LP_5p_N1__ACTTACTAGACAGGCT-1	Plasma	-0.0633943
003-051_T0_COL_LP_5p_N1__CGCGTTTAGCGATGAC-1	Plasma	1.30497
003-051_T0_COL_LP_5p_N1__TCAGATGTCTTCCTTC-1	Plasma	4.30623
003-051_T0_COL_LP_5p_N1__ATTGGTGTCGAACGGA-1	Plasma	1.00503
003-051_T0_COL_LP_5p_N1__AATCGGTCAATCGAAA-1	Plasma	0.440216
003-051_T0_COL_LP_5p_N1__CAAGTTGGTGACTCAT-1	Plasma	2.52578
003-051_T0_COL_LP_5p_N1__AGCGTCGAGAGCTATA-1	Plasma	1.20134
003-051_T0_COL_LP_5p_N1__ATCTACTAGAGTCGGT-1	Plasma	1.24285
003-051_T0_COL_LP_5p_N1__GTGCATAGTAGCGTGA-1	Plasma	2.10716
003-051_T0_COL_LP_5p_N1__TCTGGAAGTCAGATAA-1	Plasma	0.925804
003-051_T0_COL_LP_5p_N1__CTTACCGGTTTGGCGC-1	Plasma	6.5787
003-051_T0_COL_LP_5p_N1__CAGCCGATCTTGAGAC-1	Plasma	1.23646
003-051_T0_COL_LP_5p_N1__TGACTAGTCCGCAGTG-1	Plasma	0.150068
003-051_T0_COL_LP_5p_N1__CCTTCCCAGTCAAGCG-1	Plasma	1.34362
003-051_T0_COL_LP_5p_N1__GAACCTATCATTGCGA-1	Plasma	0.381474
003-051_T0_COL_LP_5p_N1__CCGGTAGCACCACCAG-1	Plasma	0.471059
003-051_T0_COL_LP_5p_N1__GGAGCAAAGACCTTTG-1	Plasma	3.34126
003-051_T0_COL_LP_5p_N1__CACATAGAGCTTATCG-1	Plasma	2.33617
003-051_T0_COL_LP_5p_N1__GCACTCTCACCAGTTA-1	Plasma	2.85469
003-051_T0_COL_LP_5p_N1__CTCGTCAGTTAAGTAG-1	Plasma	1.15956
003-051_T0_COL_LP_5p_N1__CCTTTCTCATTGGGCC-1	Plasma	1.50589
003-051_T0_COL_LP_5p_N1__TTAGGACAGAAACGCC-1	Plasma	2.27005
003-051_T0_COL_LP_5p_N1__GTGTTAGGTCCCTACT-1	Plasma	0.632759
003-051_T0_COL_LP_5p_N1__ATCTACTCAAAGTGCG-1	Plasma	1.6872
003-051_T0_COL_LP_5p_N1__GAATAAGCAAGTTAAG-1	Plasma	1.76868
003-051_T0_COL_LP_5p_N1__CACACCTAGCGCTCCA-1	Plasma	2.52113
003-051_T0_COL_LP_5p_N1__AGAGTGGAGTTCGCGC-1	Plasma	1.54983
003-051_T0_COL_LP_5p_N1__CATGCCTAGGCGACAT-1	Plasma	1.83886
003-051_T0_COL_LP_5p_N1__CGATCGGGTCTCTCTG-1	Plasma	0.399625
003-051_T0_COL_LP_5p_N1__TGACAACCATGTCTCC-1	Plasma	1.4095
003-051_T0_COL_LP_5p_N1__AGGTCCGTCAATCACG-1	Plasma	-0.040755
003-051_T0_COL_LP_5p_N1__AGGGTGAGTCCATCCT-1	Plasma	4.64892
003-051_T0_COL_LP_5p_N1__AGCGGTCGTGGTAACG-1	Plasma	2.90401
003-051_T0_COL_LP_5p_N1__CTTACCGAGATATGGT-1	Plasma	-0.287149
003-051_T0_COL_LP_5p_N1__GAGGTGACAAACAACA-1	Plasma	5.40931
003-051_T0_COL_LP_5p_N1__ACGGGCTCAATGGAGC-1	Plasma	0.295852
003-051_T0_COL_LP_5p_N1__TTTACTGTCCCGGATG-1	Plasma	4.10728
003-051_T0_COL_LP_5p_N1__TCTATTGGTGAAATCA-1	Plasma	0.596382
003-051_T0_COL_LP_5p_N1__CGTTCTGTCGGCGCAT-1	Plasma	0.839719
003-051_T0_COL_LP_5p_N1__CCTACACCAAGCTGGA-1	Plasma	4.39505
003-051_T0_COL_LP_5p_N1__AGGTCCGCATGCATGT-1	Plasma	2.93013
003-051_T0_COL_LP_5p_N1__CGATCGGAGCCGTCGT-1	Plasma	3.98031
003-051_T0_COL_LP_5p_N1__ACGATACGTCTGGTCG-1	Plasma	1.23864
003-051_T0_COL_LP_5p_N1__ACTGATGCAGACGCTC-1	Plasma	1.21162
003-051_T0_COL_LP_5p_N1__TTAGGACTCTAACTGG-1	Plasma	0.759345
003-051_T0_COL_LP_5p_N1__GATGAAATCGATAGAA-1	Plasma	0.369215
003-051_T0_COL_LP_5p_N1__CACATAGTCTTCGGTC-1	Plasma	-0.589812
003-051_T0_COL_LP_5p_N1__GTAGGCCTCGAGAGCA-1	Plasma	0.503652
003-051_T0_COL_LP_5p_N1__ACTGATGCAGTCAGAG-1	Plasma	1.7465
003-051_T0_COL_LP_5p_N1__GACTACATCGGCATCG-1	Plasma	1.47286
003-051_T0_COL_LP_5p_N1__GGGTTGCGTACGACCC-1	Plasma	3.5098
003-051_T0_COL_LP_5p_N1__TTGGCAAGTCTTCTCG-1	Plasma	0.919181
003-051_T0_COL_LP_5p_N1__AACTCAGCATACAGCT-1	Plasma	2.41782
003-051_T0_COL_LP_5p_N1__GCTCCTAAGATAGTCA-1	Plasma	1.5107
003-051_T0_COL_LP_5p_N1__AGTGTCACATCCTAGA-1	Plasma	1.91214
003-051_T0_COL_LP_5p_N1__GGAACTTTCGAATGGG-1	Plasma	-0.293247
003-051_T0_COL_LP_5p_N1__GGACGTCCATTGAGCT-1	Plasma	1.4437
003-051_T0_COL_LP_5p_N1__ATCTGCCGTCGAGATG-1	Plasma	0.0482894
003-051_T0_COL_LP_5p_N1__CATCGGGAGATGCGAC-1	Plasma	4.35089
003-051_T0_COL_LP_5p_N1__GTGCGGTAGCATGGCA-1	Plasma	6.14608
003-051_T0_COL_LP_5p_N1__GTATCTTCAGGACCCT-1	Plasma	1.2485
003-051_T0_COL_LP_5p_N1__ACTGAGTGTGAACCTT-1	Plasma	2.52469
003-051_T0_COL_LP_5p_N1__CGTTGGGTCGGTCTAA-1	Plasma	0.585046
003-051_T0_COL_LP_5p_N1__CCACTACAGAAACGCC-1	Plasma	1.64096
003-051_T0_COL_LP_5p_N1__AAAGCAAGTTATGTGC-1	Plasma	0.0628183
003-051_T0_COL_LP_5p_N1__TCGAGGCAGTTAAGTG-1	Plasma	0.877157
003-051_T0_COL_LP_5p_N1__AACCGCGTCATAAAGG-1	Plasma	2.13985
003-051_T0_COL_LP_5p_N1__CTCGGGAGTCGACTGC-1	Plasma	1.61647
003-051_T0_COL_LP_5p_N1__AGTGGGACAACGCACC-1	Plasma	2.30826
003-051_T0_COL_LP_5p_N1__AACGTTGCATCCTTGC-1	Plasma	3.51887
003-051_T0_COL_LP_5p_N1__CAAGGCCTCTCACATT-1	Plasma	1.7633
003-051_T0_COL_LP_5p_N1__ACTTGTTTCCTTTCGG-1	Plasma	0.41184
003-051_T0_COL_LP_5p_N1__CTTGGCTAGCGTTGCC-1	Plasma	-0.213108
003-051_T0_COL_LP_5p_N1__GACTAACCATATGGTC-1	Plasma	0.620432
003-051_T0_COL_LP_5p_N1__GTCAAGTGTGAGGCTA-1	Plasma	0.173954
003-051_T0_COL_LP_5p_N1__TAAGAGAGTCGCGTGT-1	Plasma	5.03664
003-051_T0_COL_LP_5p_N1__TCATTTGTCGTGACAT-1	Plasma	4.23784
003-051_T0_COL_LP_5p_N1__AACTCAGTCCTCAATT-1	Plasma	2.01607
003-051_T0_COL_LP_5p_N1__ACACCAATCGGCGCAT-1	Plasma	-0.493612
003-051_T0_COL_LP_5p_N1__GTAACGTAGACGACGT-1	Plasma	-0.314295
003-051_T0_COL_LP_5p_N1__CATATTCAGCAGCCTC-1	Plasma	1.17871
003-051_T0_COL_LP_5p_N1__CGTTGGGAGTCGTTTG-1	Plasma	0.661573
003-051_T0_COL_LP_5p_N1__GTGTGCGTCCCACTTG-1	Plasma	1.60846
003-051_T0_COL_LP_5p_N1__CCCATACGTTGTTTGG-1	Plasma	1.69655
003-051_T0_COL_LP_5p_N1__CCGGGATCATGAACCT-1	Plasma	0.779597
003-051_T0_COL_LP_5p_N1__AATCCAGTCTGCGTAA-1	Plasma	1.46184
003-051_T0_COL_LP_5p_N1__AGGCCACCACCTATCC-1	Plasma	1.12335
003-051_T0_COL_LP_5p_N1__GTACTCCGTTCACGGC-1	Plasma	3.90475
003-051_T0_COL_LP_5p_N1__TGAGGGATCCGAAGAG-1	Plasma	3.05155
003-051_T0_COL_LP_5p_N1__ATAACGCAGCCCAGCT-1	Plasma	3.18508
003-051_T0_COL_LP_5p_N1__AGCGTCGTCAGTTTGG-1	Plasma	0.356722
003-051_T0_COL_LP_5p_N1__GACTGCGTCTCTAAGG-1	Plasma	1.67804
003-051_T0_COL_LP_5p_N1__TGTATTCCAGATAATG-1	Plasma	-0.246614
003-051_T0_COL_LP_5p_N1__GGCTCGAAGACCACGA-1	Plasma	1.73645
003-051_T0_COL_LP_5p_N1__GTCTCGTCAGTGGAGT-1	Plasma	1.73171
003-051_T0_COL_LP_5p_N1__CCCATACCACTTAACG-1	Plasma	0.590064
003-051_T0_COL_LP_5p_N1__CCATGTCCATCCAACA-1	Plasma	0.994211
003-051_T0_COL_LP_5p_N1__AGAGTGGGTCTAGCCG-1	Plasma	-0.427651
003-051_T0_COL_LP_5p_N1__TTTATGCCAAGCGATG-1	Plasma	-0.428827
003-051_T0_COL_LP_5p_N1__GCTGCGAAGATACACA-1	Plasma	1.25357
003-051_T0_COL_LP_5p_N1__TGTCCCAGTAAGTTCC-1	Plasma	1.66529
003-051_T0_COL_LP_5p_N1__CCTATTACAATCTACG-1	Plasma	-0.432143
003-051_T0_COL_LP_5p_N1__CCGTTCACAGTCGATT-1	Plasma	2.69813
003-051_T0_COL_LP_5p_N1__CCTACCATCATGTCTT-1	Plasma	0.188778
003-051_T0_COL_LP_5p_N1__GACGGCTTCCGAAGAG-1	Plasma	0.84822
003-051_T0_COL_LP_5p_N1__GTTCGGGTCTTGAGAC-1	Plasma	0.859997
003-051_T0_COL_LP_5p_N1__TCTTTCCTCCGTTGCT-1	Plasma	-0.468479
003-051_T0_COL_LP_5p_N1__CTCGAGGCAAGTCTAC-1	Plasma	1.65392
003-051_T0_COL_LP_5p_N1__TACCTTACAAGCCATT-1	Plasma	-0.163903
003-051_T0_COL_LP_5p_N1__GTAACGTGTAGCGATG-1	Plasma	0.868588
003-051_T0_COL_LP_5p_N1__TATCTCACAGCGAACA-1	Plasma	9.22441
003-051_T0_COL_LP_5p_N1__CGTCACTTCAACACCA-1	Plasma	0.742859
003-051_T0_COL_LP_5p_N1__CCCATACCACGGTAGA-1	Plasma	0.845507
003-051_T0_COL_LP_5p_N1__CAAGAAATCCCAAGTA-1	Plasma	1.28003
003-051_T0_COL_LP_5p_N1__CCTAAAGGTGTGAATA-1	Plasma	0.091184
003-051_T0_COL_LP_5p_N1__TTGTAGGGTAAGTTCC-1	Plasma	-0.514416
003-051_T0_COL_LP_5p_N1__GAAGCAGGTGTCCTCT-1	Plasma	-0.810493
003-051_T0_COL_LP_5p_N1__ATCTGCCAGTACTTGC-1	Plasma	0.676871
003-051_T0_COL_LP_5p_N1__CTCCTAGAGTTGTCGT-1	Plasma	1.1326
003-051_T0_COL_LP_5p_N1__CAGAGAGAGTACACCT-1	Plasma	7.02554
003-051_T0_COL_LP_5p_N1__TGCGCAGGTAATAGCA-1	Plasma	8.12774
003-051_T0_COL_LP_5p_N1__GAACATCAGTGAAGAG-1	Plasma	0.847313
003-051_T0_COL_LP_5p_N1__CTGCTGTCAAGGACTG-1	Plasma	1.52686
003-051_T0_COL_LP_5p_N1__CATCGGGCAATGTTGC-1	Plasma	-0.407197
003-051_T0_COL_LP_5p_N1__CTCGTCAGTAGTAGTA-1	Plasma	4.82683
003-051_T0_COL_LP_5p_N1__CTCGAAATCTGCCAGG-1	Plasma	-0.425992
003-051_T0_COL_LP_5p_N1__AGTGAGGCAACGATCT-1	Plasma	-0.31378
003-051_T0_COL_LP_5p_N1__CGGTTAACATTGGGCC-1	Plasma	0.583493
001-011_T0_COL_LP_5p_N1__GTTACAGCAGTCAGAG-1	BCell	1.57864
001-011_T0_COL_LP_5p_N1__GGACAAGCAGTTAACC-1	BCell	1.9893
001-011_T0_COL_LP_5p_N1__GACGCGTAGACTAGAT-1	BCell	-0.334322
001-011_T0_COL_LP_5p_N1__ATTGGTGTCAGCATGT-1	BCell	0.209029
001-011_T0_COL_LP_5p_N1__CGACTTCCAAGTTCTG-1	BCell	1.57979
001-011_T0_COL_LP_5p_N1__CAACTAGCATGCAACT-1	BCell	1.90153
001-011_T0_COL_LP_5p_N1__TACAGTGTCAGCTGGC-1	BCell	1.1268
001-011_T0_COL_LP_5p_N1__TGTATTCCAAGAAAGG-1	BCell	-0.113096
001-011_T0_COL_LP_5p_N1__AGTCTTTGTAAGTTCC-1	BCell	0.712312
001-011_T0_COL_LP_5p_N1__TTTATGCGTCGAAAGC-1	BCell	0.60477
001-011_T0_COL_LP_5p_N1__GCTGCTTTCATGTCTT-1	BCell	0.946439
001-011_T0_COL_LP_5p_N1__CATCAGACAGCCAATT-1	BCell	1.7366
001-011_T0_COL_LP_5p_N1__GTCACAAAGGGCTTGA-1	BCell	0.201366
001-011_T0_COL_LP_5p_N1__CATATGGAGGAGTAGA-1	BCell	6.55706
001-011_T0_COL_LP_5p_N1__CACAAACAGAGGGCTT-1	BCell	2.02604
001-011_T0_COL_LP_5p_N1__CACCACTAGTGGAGTC-1	BCell	1.81206
001-011_T0_COL_LP_5p_N1__GTTCTCGAGCGATATA-1	BCell	1.28493
001-011_T0_COL_LP_5p_N1__GTCACGGAGCAGATCG-1	BCell	2.1841
001-011_T0_COL_LP_5p_N1__ACAGCTAGTACTCGCG-1	BCell	5.51281
001-011_T0_COL_LP_5p_N1__CCTAGCTGTTACTGAC-1	BCell	-0.674561
001-011_T0_COL_LP_5p_N1__ACACCAAAGCACACAG-1	BCell	3.54811
001-011_T0_COL_LP_5p_N1__TGTATTCCACGGTAGA-1	BCell	3.109
001-011_T0_COL_LP_5p_N1__GCACATAAGCAGGCTA-1	BCell	3.91836
001-011_T0_COL_LP_5p_N1__ACGGGCTGTCTACCTC-1	BCell	1.49617
001-011_T0_COL_LP_5p_N1__AGGTCATCAGATAATG-1	BCell	4.99096
001-011_T0_COL_LP_5p_N1__CTACATTAGGTGCTTT-1	BCell	-0.284691
001-011_T0_COL_LP_5p_N1__CGCTTCATCCATGAGT-1	BCell	3.35266
001-011_T0_COL_LP_5p_N1__TGCGTGGAGAAACCAT-1	BCell	5.38686
001-011_T0_COL_LP_5p_N1__GGGTTGCCACGACGAA-1	BCell	0.755375
001-011_T0_COL_LP_5p_N1__CAGGTGCTCTTGAGGT-1	BCell	4.12277
001-011_T0_COL_LP_5p_N1__CACCAGGCAAGACGTG-1	BCell	1.79535
001-011_T0_COL_LP_5p_N1__AACTCTTGTTAGTGGG-1	BCell	1.94471
001-011_T0_COL_LP_5p_N1__GGACAAGGTTCAGACT-1	BCell	2.66407
001-011_T0_COL_LP_5p_N1__GCTGGGTGTGTGCGTC-1	BCell	2.46829
001-011_T0_COL_LP_5p_N1__ACTGAACGTCCTCTTG-1	BCell	3.52885
001-011_T0_COL_LP_5p_N1__GTGCATACAGTCGATT-1	BCell	1.61498
001-011_T0_COL_LP_5p_N1__TCGCGTTGTATAAACG-1	BCell	1.32352
001-011_T0_COL_LP_5p_N1__GATGCTACACATCCGG-1	BCell	1.86025
001-011_T0_COL_LP_5p_N1__TAAACCGAGGACTGGT-1	BCell	2.15454
001-011_T0_COL_LP_5p_N1__GGACGTCGTCATGCCG-1	BCell	1.28958
001-011_T0_COL_LP_5p_N1__CCTCTGAGTACATGTC-1	BCell	2.11005
001-011_T0_COL_LP_5p_N1__CGGACACAGCACGCCT-1	BCell	2.50096
001-011_T0_COL_LP_5p_N1__AGTGAGGTCATTGCGA-1	BCell	2.47002
001-011_T0_COL_LP_5p_N1__GGCCGATCAGGGTACA-1	BCell	3.66476
001-011_T0_COL_LP_5p_N1__GACTGCGTCACTGGGC-1	BCell	1.29754
001-011_T0_COL_LP_5p_N1__GGGCATCCAAAGCGGT-1	BCell	2.62199
001-011_T0_COL_LP_5p_N1__GCTGGGTTCTAACCGA-1	BCell	2.118
001-011_T0_COL_LP_5p_N1__AAGACCTCAGTATCTG-1	BCell	0.578995
001-011_T0_COL_LP_5p_N1__AGTAGTCCACACCGAC-1	BCell	3.29994
001-011_T0_COL_LP_5p_N1__CCAATCCAGTCTCAAC-1	BCell	2.97312
001-011_T0_COL_LP_5p_N1__GCTCCTAAGCCGTCGT-1	BCell	3.38341
001-011_T0_COL_LP_5p_N1__ATTCTACGTCGAAAGC-1	BCell	1.82444
001-011_T0_COL_LP_5p_N1__GATTCAGAGACGCTTT-1	BCell	0.449784
001-011_T0_COL_LP_5p_N1__ATCCGAAGTGACGGTA-1	BCell	7.33849
001-011_T0_COL_LP_5p_N1__CAACTAGCAGATCTGT-1	BCell	1.48728
001-011_T0_COL_LP_5p_N1__TACCTTAGTTCAGGCC-1	BCell	3.58044
001-011_T0_COL_LP_5p_N1__CCACGGAGTCCGTTAA-1	BCell	2.66554
001-011_T0_COL_LP_5p_N1__TCGCGTTGTATAATGG-1	BCell	2.12341
001-011_T0_COL_LP_5p_N1__GGGTTGCGTAGATTAG-1	BCell	1.24246
001-011_T0_COL_LP_5p_N1__TGAAAGAAGATCTGCT-1	BCell	2.28958
001-011_T0_COL_LP_5p_N1__AACTCAGGTTGATTCG-1	BCell	3.753
001-011_T0_COL_LP_5p_N1__CAGTAACAGGTCATCT-1	BCell	1.36593
001-011_T0_COL_LP_5p_N1__GGATGTTAGCTGAACG-1	BCell	3.60861
001-011_T0_COL_LP_5p_N1__AATCCAGTCTTCATGT-1	BCell	4.63993
001-011_T0_COL_LP_5p_N1__AGCAGCCAGTGTGGCA-1	BCell	1.79934
001-011_T0_COL_LP_5p_N1__CTCAGAACACAAGACG-1	BCell	3.15117
001-011_T0_COL_LP_5p_N1__GCATGTAAGACGCACA-1	BCell	3.61918
001-011_T0_COL_LP_5p_N1__CAGAGAGTCTTACCGC-1	BCell	2.18142
001-011_T0_COL_LP_5p_N1__TCGCGTTTCATTGCCC-1	BCell	-0.277417
001-011_T0_COL_LP_5p_N1__TAGTTGGAGATGTTAG-1	BCell	2.28804
001-011_T0_COL_LP_5p_N1__CAAGGCCTCTCGGACG-1	BCell	0.485519
001-011_T0_COL_LP_5p_N1__GCTTCCACACATTAGC-1	BCell	3.97833
001-011_T0_COL_LP_5p_N1__ACCAGTACATGCCTAA-1	BCell	1.97868
001-011_T0_COL_LP_5p_N1__ATAAGAGCATACTCTT-1	BCell	2.17817
001-011_T0_COL_LP_5p_N1__GTTCGGGTCTTGACGA-1	BCell	1.91985
001-011_T0_COL_LP_5p_N1__ACATCAGGTGGTCTCG-1	BCell	2.63884
001-011_T0_COL_LP_5p_N1__CGGGTCACAAGGGTCA-1	BCell	2.0688
001-011_T0_COL_LP_5p_N1__CCAGCGACACAGACTT-1	BCell	3.94076
001-011_T0_COL_LP_5p_N1__AGTCTTTAGTACTTGC-1	BCell	2.80798
001-011_T0_COL_LP_5p_N1__GATCAGTGTCGCGAAA-1	BCell	2.59635
001-011_T0_COL_LP_5p_N1__AACTGGTCATCGGACC-1	BCell	2.2759
001-011_T0_COL_LP_5p_N1__AGGGTGACAAGCGATG-1	BCell	2.5053
001-011_T0_COL_LP_5p_N1__TTTATGCAGAGTCTGG-1	BCell	5.29306
001-011_T0_COL_LP_5p_N1__CGTGTCTTCAGAAATG-1	BCell	5.66837
001-011_T0_COL_LP_5p_N1__ACATACGGTGGGTATG-1	BCell	1.60707
001-011_T0_COL_LP_5p_N1__CGTCCATAGACGCACA-1	BCell	2.37107
001-011_T0_COL_LP_5p_N1__GAATGAAAGGCGACAT-1	BCell	4.19546
001-011_T0_COL_LP_5p_N1__TTGTAGGAGGCCATAG-1	BCell	1.93354
001-011_T0_COL_LP_5p_N1__TTAGGACAGTGGACGT-1	BCell	2.05405
001-011_T0_COL_LP_5p_N1__CGGCTAGTCTCGGACG-1	BCell	1.1976
001-011_T0_COL_LP_5p_N1__TGAGGGACACTATCTT-1	BCell	1.73078
001-011_T0_COL_LP_5p_N1__CGTGAGCCACGGTAGA-1	BCell	4.87907
001-011_T0_COL_LP_5p_N1__ACGATGTTCAAACGGG-1	BCell	3.00887
001-011_T0_COL_LP_5p_N1__TCAGGATCATTCCTGC-1	BCell	4.31508
001-011_T0_COL_LP_5p_N1__GCACATAAGTGGACGT-1	BCell	2.98046
001-011_T0_COL_LP_5p_N1__CACCAGGCACCGAATT-1	BCell	3.35844
001-011_T0_COL_LP_5p_N1__AGCGTATAGGGATCTG-1	BCell	4.34934
001-011_T0_COL_LP_5p_N1__GGGAGATCACACGCTG-1	BCell	3.43416
001-011_T0_COL_LP_5p_N1__CGACTTCAGCAGATCG-1	BCell	2.26101
001-011_T0_COL_LP_5p_N1__GCGCCAATCTTTCCTC-1	BCell	2.8498
001-011_T0_COL_LP_5p_N1__TGGCTGGCAGCTGTTA-1	BCell	3.2839
001-011_T0_COL_LP_5p_N1__TAGTTGGGTGATAAAC-1	BCell	4.73643
001-011_T0_COL_LP_5p_N1__TCTCTAAAGTGTCCCG-1	BCell	1.8957
001-011_T0_COL_LP_5p_N1__GGTGAAGCATACTACG-1	BCell	0.657022
001-011_T0_COL_LP_5p_N1__CAGCATAAGCCACCTG-1	BCell	2.69268
001-011_T0_COL_LP_5p_N1__CACCACTGTTACGACT-1	BCell	2.68022
001-011_T0_COL_LP_5p_N1__CTACATTCACTTACGA-1	BCell	2.95035
001-011_T0_COL_LP_5p_N1__GAACCTAAGTATCTCG-1	BCell	1.84255
001-011_T0_COL_LP_5p_N1__ACTATCTCATGCGCAC-1	BCell	2.62201
001-011_T0_COL_LP_5p_N1__CTGTGCTGTTCTCATT-1	BCell	2.34051
001-011_T0_COL_LP_5p_N1__TCAATCTAGTTAAGTG-1	BCell	2.99096
001-011_T0_COL_LP_5p_N1__TAGAGCTCAAGTAATG-1	BCell	3.36645
001-011_T0_COL_LP_5p_N1__TAGTGGTAGGTGCAAC-1	BCell	4.32015
001-011_T0_COL_LP_5p_N1__ACACCCTTCCAGAAGG-1	BCell	4.4653
001-011_T0_COL_LP_5p_N1__GGACATTCAAGAAAGG-1	BCell	3.97349
001-011_T0_COL_LP_5p_N1__AACACGTTCGTCCAGG-1	BCell	1.57955
001-011_T0_COL_LP_5p_N1__ACTGCTCGTAATCGTC-1	BCell	4.78802
001-011_T0_COL_LP_5p_N1__GACTACAAGGCATTGG-1	BCell	2.20959
001-011_T0_COL_LP_5p_N1__TTCGAAGTCACATGCA-1	BCell	5.83552
001-011_T0_COL_LP_5p_N1__AGTCTTTAGCCAGTTT-1	BCell	1.16853
001-011_T0_COL_LP_5p_N1__AGGCCGTCACGCCAGT-1	BCell	2.99127
001-011_T0_COL_LP_5p_N1__GCGGGTTGTAGGGACT-1	BCell	3.6696
001-011_T0_COL_LP_5p_N1__ATGTGTGCAGGATTGG-1	BCell	2.52431
001-011_T0_COL_LP_5p_N1__CGAACATCACGTGAGA-1	BCell	0.952781
001-011_T0_COL_LP_5p_N1__GAAATGAAGATGTGTA-1	BCell	4.24673
001-011_T0_COL_LP_5p_N1__TTTCCTCGTCCATCCT-1	BCell	5.70805
001-011_T0_COL_LP_5p_N1__AAAGTAGGTACAGTTC-1	BCell	2.34779
001-011_T0_COL_LP_5p_N1__GCTTGAACATTCCTGC-1	BCell	2.56442
001-011_T0_COL_LP_5p_N1__AGCTTGAGTGGCGAAT-1	BCell	2.66723
001-011_T0_COL_LP_5p_N1__ACGGGTCAGAGTCTGG-1	BCell	0.527972
001-011_T0_COL_LP_5p_N1__GACCTGGGTATAGGGC-1	BCell	2.93833
001-011_T0_COL_LP_5p_N1__AGGGTGAAGTCTCCTC-1	BCell	5.35315
001-011_T0_COL_LP_5p_N1__AGATCTGAGAGTGAGA-1	BCell	5.43346
001-011_T0_COL_LP_5p_N1__ATTGGACAGATCCGAG-1	BCell	5.05462
001-011_T0_COL_LP_5p_N1__ACTTTCATCATAGCAC-1	BCell	5.88416
001-011_T0_COL_LP_5p_N1__GATCGTAGTACTTCTT-1	BCell	4.03895
001-011_T0_COL_LP_5p_N1__AGTCTTTAGTGGTCCC-1	BCell	3.94372
001-011_T0_COL_LP_5p_N1__TCACGAAGTCATGCAT-1	BCell	3.46029
001-011_T0_COL_LP_5p_N1__TGGTTCCGTTCCTCCA-1	BCell	2.95477
001-011_T0_COL_LP_5p_N1__TCCACACGTTACCAGT-1	BCell	5.71502
001-011_T0_COL_LP_5p_N1__GACAGAGTCACCGTAA-1	BCell	4.11859
001-011_T0_COL_LP_5p_N1__TTCTCCTAGAACTCGG-1	BCell	0.595816
001-011_T0_COL_LP_5p_N1__GCCAAATTCCAGAAGG-1	BCell	0.823792
001-011_T0_COL_LP_5p_N1__TCGAGGCAGTTAGCGG-1	BCell	4.79712
001-011_T0_COL_LP_5p_N1__AAGCCGCAGCCACCTG-1	BCell	2.97668
001-011_T0_COL_LP_5p_N1__TGTGGTAAGGTGCACA-1	BCell	4.16336
001-011_T0_COL_LP_5p_N1__GATGAGGGTGGTAACG-1	BCell	2.69732
001-011_T0_COL_LP_5p_N1__GTCACAAGTCGAAAGC-1	BCell	6.55474
001-011_T0_COL_LP_5p_N1__CACATTTGTCCGTCAG-1	BCell	2.52032
001-011_T0_COL_LP_5p_N1__TCATTACTCACTTCAT-1	BCell	1.9725
001-011_T0_COL_LP_5p_N1__GAGCAGAGTGAAAGAG-1	BCell	4.30992
001-011_T0_COL_LP_5p_N1__CACACCTCACATAACC-1	BCell	2.15966
001-011_T0_COL_LP_5p_N1__GGAAAGCCACGGTAGA-1	BCell	1.98991
001-011_T0_COL_LP_5p_N1__GGGATGATCATTTGGG-1	BCell	2.14044
001-011_T0_COL_LP_5p_N1__CCTTCGACATGCCACG-1	BCell	4.94475
001-011_T0_COL_LP_5p_N1__CAACCTCAGCTTATCG-1	BCell	3.11665
001-011_T0_COL_LP_5p_N1__TACTCATCACGTGAGA-1	BCell	5.28029
001-011_T0_COL_LP_5p_N1__GCAGTTACAGTGAGTG-1	BCell	7.7736
001-011_T0_COL_LP_5p_N1__CCCAGTTCAGCTCGAC-1	BCell	2.88503
001-011_T0_COL_LP_5p_N1__GCGCGATAGCCACGCT-1	BCell	3.599
001-011_T0_COL_LP_5p_N1__TGGTTAGGTCAGAATA-1	BCell	5.07783
001-011_T0_COL_LP_5p_N1__CCGTACTGTGTGTGCC-1	BCell	0.555496
001-011_T0_COL_LP_5p_N1__GTCTCGTCAGCTCGCA-1	BCell	2.14558
001-011_T0_COL_LP_5p_N1__CATGACATCATAAAGG-1	BCell	4.13915
001-011_T0_COL_LP_5p_N1__CTTACCGCAGGGTTAG-1	BCell	3.04245
001-011_T0_COL_LP_5p_N1__CAGCTGGCAAAGCGGT-1	BCell	2.25071
001-011_T0_COL_LP_5p_N1__GACCAATCACTTGGAT-1	BCell	2.36109
001-011_T0_COL_LP_5p_N1__TACTCGCAGCCCAATT-1	BCell	2.71203
001-011_T0_COL_LP_5p_N1__GAATGAACAATCCAAC-1	BCell	3.75123
001-011_T0_COL_LP_5p_N1__CTGATAGCACGGCTAC-1	BCell	2.76902
001-011_T0_COL_LP_5p_N1__TCGCGAGGTAGAGCTG-1	BCell	1.43202
001-011_T0_COL_LP_5p_N1__GCTTGAAAGGACATTA-1	BCell	1.68923
001-011_T0_COL_LP_5p_N1__ACCAGTACAATAGAGT-1	BCell	2.62653
001-011_T0_COL_LP_5p_N1__ACGAGCCGTAAACACA-1	BCell	2.30488
001-011_T0_COL_LP_5p_N1__ACAGCCGTCCTAGTGA-1	BCell	5.15083
001-011_T0_COL_LP_5p_N1__GGGAATGTCGAACTGT-1	BCell	4.09569
001-011_T0_COL_LP_5p_N1__GGGATGAGTTCGAATC-1	BCell	1.84446
001-011_T0_COL_LP_5p_N1__TTCTTAGAGTCGAGTG-1	BCell	2.81414
001-011_T0_COL_LP_5p_N1__CATGACAAGAGCCCAA-1	BCell	5.70086
001-011_T0_COL_LP_5p_N1__CGTGAGCTCTAACCGA-1	BCell	2.12423
001-011_T0_COL_LP_5p_N1__CCATGTCCAATGCCAT-1	BCell	3.06747
001-011_T0_COL_LP_5p_N1__CGGCTAGAGGAATGGA-1	BCell	3.4438
001-011_T0_COL_LP_5p_N1__TTGGAACCACATCCGG-1	BCell	1.16662
001-011_T0_COL_LP_5p_N1__CTCGAAAAGTTACGGG-1	BCell	1.80747
001-011_T0_COL_LP_5p_N1__TAAGTGCTCTACTTAC-1	BCell	4.68688
001-011_T0_COL_LP_5p_N1__TGTCCCAGTCACACGC-1	BCell	1.48206
001-011_T0_COL_LP_5p_N1__CCGTACTCAAGCGAGT-1	BCell	4.7665
001-011_T0_COL_LP_5p_N1__CAAGATCTCCCTTGTG-1	BCell	2.87344
001-011_T0_COL_LP_5p_N1__GACTAACTCAACGGCC-1	BCell	3.49456
001-011_T0_COL_LP_5p_N1__TGTGTTTAGACAGACC-1	BCell	3.08456
001-011_T0_COL_LP_5p_N1__CTGAAGTCAAGCCGCT-1	BCell	4.34551
001-011_T0_COL_LP_5p_N1__AGACGTTGTCTCCATC-1	BCell	0.0795897
001-011_T0_COL_LP_5p_N1__CACAGTATCCCATTAT-1	BCell	4.94475
001-011_T0_COL_LP_5p_N1__GTGCATACAAAGGAAG-1	BCell	2.2092
001-011_T0_COL_LP_5p_N1__CGGTTAACATCGATGT-1	BCell	1.10954
001-011_T0_COL_LP_5p_N1__TTGAACGTCTACTCAT-1	BCell	3.55425
001-011_T0_COL_LP_5p_N1__ACGATGTCAATGTAAG-1	BCell	1.95337
001-011_T0_COL_LP_5p_N1__CCTCTGAGTCAACTGT-1	BCell	4.54935
001-011_T0_COL_LP_5p_N1__CACAAACTCTTACCTA-1	BCell	4.608
001-011_T0_COL_LP_5p_N1__CAAGAAATCGGGAGTA-1	BCell	1.26275
001-011_T0_COL_LP_5p_N1__GGCAATTCACTACAGT-1	BCell	2.98216
001-011_T0_COL_LP_5p_N1__GGACAGACAACAACCT-1	BCell	2.0683
001-011_T0_COL_LP_5p_N1__TCGTAGACATGTTGAC-1	BCell	1.25337
001-011_T0_COL_LP_5p_N1__GACTACATCCGTCATC-1	BCell	4.16023
001-011_T0_COL_LP_5p_N1__CGGAGTCCAGCTATTG-1	BCell	2.40105
001-011_T0_COL_LP_5p_N1__TCAGCAACAGTGAGTG-1	BCell	0.720753
001-011_T0_COL_LP_5p_N1__CGGGTCAAGTGTCCCG-1	BCell	4.24827
001-011_T0_COL_LP_5p_N1__CAAGTTGAGGAGTAGA-1	BCell	4.23159
001-011_T0_COL_LP_5p_N1__GAAACTCTCTGCCAGG-1	BCell	2.71807
001-011_T0_COL_LP_5p_N1__GTAACGTCAGTAACGG-1	BCell	3.31619
001-011_T0_COL_LP_5p_N1__GCATACATCGTACGGC-1	BCell	1.10678
001-011_T0_COL_LP_5p_N1__GTTCTCGTCCTATTCA-1	BCell	1.8765
001-011_T0_COL_LP_5p_N1__CCTTACGAGAAGGACA-1	BCell	3.51905
001-011_T0_COL_LP_5p_N1__GGCGACTTCGCTTAGA-1	BCell	0.511683
001-011_T0_COL_LP_5p_N1__CGACCTTAGTGCAAGC-1	BCell	3.30192
001-011_T0_COL_LP_5p_N1__GACAGAGGTATAAACG-1	BCell	2.8734
001-011_T0_COL_LP_5p_N1__CGCCAAGAGTCTCAAC-1	BCell	6.15346
001-011_T0_COL_LP_5p_N1__ACTGAGTGTGCGATAG-1	BCell	1.66092
001-011_T0_COL_LP_5p_N1__GATCGATGTTGTACAC-1	BCell	2.71882
001-011_T0_COL_LP_5p_N1__CAGCGACCACATCCAA-1	BCell	2.42058
001-011_T0_COL_LP_5p_N1__CACTCCATCTTAGCCC-1	BCell	1.13155
001-011_T0_COL_LP_5p_N1__CTTACCGAGTCCCACG-1	BCell	2.72881
001-011_T0_COL_LP_5p_N1__GCGCCAATCGTTACAG-1	BCell	1.79516
001-011_T0_COL_LP_5p_N1__GAATAAGCACCGTTGG-1	BCell	3.47159
001-011_T0_COL_LP_5p_N1__TACCTATAGAAAGTGG-1	BCell	3.19162
001-011_T0_COL_LP_5p_N1__TGATTTCCACAAGTAA-1	BCell	4.32892
001-011_T0_COL_LP_5p_N1__ATGGGAGCAGCTGTGC-1	BCell	3.8751
001-011_T0_COL_LP_5p_N1__TCTATTGGTCTTGATG-1	BCell	4.17944
001-011_T0_COL_LP_5p_N1__CAGTAACTCCTACAGA-1	BCell	5.69703
001-011_T0_COL_LP_5p_N1__GCATGCGGTAGCACGA-1	BCell	1.92649
001-011_T0_COL_LP_5p_N1__TCAGCAATCCAGATCA-1	BCell	6.73607
001-011_T0_COL_LP_5p_N1__TAGCCGGCAGTGACAG-1	BCell	2.34769
001-011_T0_COL_LP_5p_N1__TTGGAACTCTTGCATT-1	BCell	1.26865
001-011_T0_COL_LP_5p_N1__ACACTGACACGAAACG-1	BCell	2.96571
001-011_T0_COL_LP_5p_N1__CATGCCTAGAGTCTGG-1	BCell	0.739054
001-011_T0_COL_LP_5p_N1__AAGGAGCAGCCAGTAG-1	BCell	4.3768
001-011_T0_COL_LP_5p_N1__GTACTCCTCGCTTGTC-1	BCell	1.01728
001-011_T0_COL_LP_5p_N1__CGGTTAAGTATTCGTG-1	BCell	1.66053
001-011_T0_COL_LP_5p_N1__CACAAACCACCTCGTT-1	BCell	1.8125
001-011_T0_COL_LP_5p_N1__TCTGAGAGTAATCACC-1	BCell	4.82618
001-011_T0_COL_LP_5p_N1__GCGCAACAGCAGGCTA-1	BCell	2.86915
001-011_T0_COL_LP_5p_N1__CAAGAAAGTCCGACGT-1	BCell	1.69699
001-011_T0_COL_LP_5p_N1__GATGAGGCAAGGACTG-1	BCell	1.77453
001-011_T0_COL_LP_5p_N1__CACATTTGTCCGACGT-1	BCell	2.18754
001-011_T0_COL_LP_5p_N1__AACTGGTGTCATTAGC-1	BCell	3.71652
001-011_T0_COL_LP_5p_N1__TACGGGCTCGCGCCAA-1	BCell	4.43791
001-011_T0_COL_LP_5p_N1__TTGTAGGCAATTCCTT-1	BCell	3.52074
001-011_T0_COL_LP_5p_N1__CCATTCGCACGTGAGA-1	BCell	3.47071
001-011_T0_COL_LP_5p_N1__CGGACACTCCCAGGTG-1	BCell	4.18288
001-011_T0_COL_LP_5p_N1__TGCTGCTGTGCGGTAA-1	BCell	2.21646
001-011_T0_COL_LP_5p_N1__CTCAGAATCCGAATGT-1	BCell	2.88128
001-011_T0_COL_LP_5p_N1__CGTGTCTTCGTAGGAG-1	BCell	1.92667
001-011_T0_COL_LP_5p_N1__CCGTACTCAGGTGGAT-1	BCell	1.60417
001-011_T0_COL_LP_5p_N1__CCCAATCCACCTCGTT-1	BCell	3.00751
001-011_T0_COL_LP_5p_N1__CGGCTAGTCAACGGGA-1	BCell	1.4592
001-011_T0_COL_LP_5p_N1__AGTGTCATCTAGCACA-1	BCell	3.14232
001-011_T0_COL_LP_5p_N1__TGGTTAGGTATAGTAG-1	BCell	2.76532
001-011_T0_COL_LP_5p_N1__AGCGTCGCAAAGGTGC-1	BCell	3.31073
001-011_T0_COL_LP_5p_N1__CACACTCCACACCGAC-1	BCell	2.70076
001-011_T0_COL_LP_5p_N1__CTAAGACTCTTGCAAG-1	BCell	1.209
001-011_T0_COL_LP_5p_N1__GGTGCGTTCATTCACT-1	BCell	1.73519
001-011_T0_COL_LP_5p_N1__ACGATACTCACTATTC-1	BCell	3.47443
001-011_T0_COL_LP_5p_N1__GCGAGAACAGTTAACC-1	BCell	3.94254
001-011_T0_COL_LP_5p_N1__CAGCCGACAGCTGCAC-1	BCell	1.6793
001-011_T0_COL_LP_5p_N1__CTTACCGCAACTTGAC-1	BCell	1.74924
001-011_T0_COL_LP_5p_N1__GTAACGTGTGCCTTGG-1	BCell	4.00445
001-011_T0_COL_LP_5p_N1__ACACCCTCAATCGAAA-1	BCell	4.61271
001-011_T0_COL_LP_5p_N1__TCTCATAGTAGAGCTG-1	BCell	2.35963
001-011_T0_COL_LP_5p_N1__TGAGGGATCCAGATCA-1	BCell	2.46454
001-011_T0_COL_LP_5p_N1__GGGAATGCAACACCTA-1	BCell	4.11265
001-011_T0_COL_LP_5p_N1__CTCGGAGGTGCGGTAA-1	BCell	1.71742
001-011_T0_COL_LP_5p_N1__GTACGTAAGTGCGATG-1	BCell	4.26855
001-011_T0_COL_LP_5p_N1__GCATACATCATGTAGC-1	BCell	2.06729
001-011_T0_COL_LP_5p_N1__CGGACGTGTTATTCTC-1	BCell	-0.705311
001-011_T0_COL_LP_5p_N1__CCTTCCCCACCTTGTC-1	BCell	2.87477
001-011_T0_COL_LP_5p_N1__TAAGAGACAGCTGCAC-1	BCell	4.80267
001-011_T0_COL_LP_5p_N1__TAGAGCTTCAGCTCTC-1	BCell	4.62285
001-011_T0_COL_LP_5p_N1__TCGGGACCATCACAAC-1	BCell	3.80383
001-011_T0_COL_LP_5p_N1__CGTCCATTCGTGGTCG-1	BCell	11.1076
001-011_T0_COL_LP_5p_N1__TTGGCAACATCTGGTA-1	BCell	2.55036
001-011_T0_COL_LP_5p_N1__GATTCAGTCTGCTGTC-1	BCell	2.11288
001-011_T0_COL_LP_5p_N1__GTGTTAGGTCGTCTTC-1	BCell	4.63284
001-011_T0_COL_LP_5p_N1__AACTCCCTCACATACG-1	BCell	4.01376
001-011_T0_COL_LP_5p_N1__GGACGTCCATATGCTG-1	BCell	3.84005
001-011_T0_COL_LP_5p_N1__AAACCTGGTTCAGTAC-1	BCell	1.65448
001-011_T0_COL_LP_5p_N1__CAAGATCAGGGTGTGT-1	BCell	3.09493
001-011_T0_COL_LP_5p_N1__AGGGATGCACTAAGTC-1	BCell	2.88083
001-014_T0_COL_LP_5p_N1__AGTAGTCTCACGACTA-1	BCell	2.72691
001-014_T0_COL_LP_5p_N1__TCGGGACTCCTAGAAC-1	BCell	2.01923
001-014_T0_COL_LP_5p_N1__TCAATCTGTCGATTGT-1	BCell	3.64784
001-014_T0_COL_LP_5p_N1__CTTCTCTGTTAAGACA-1	BCell	3.37656
001-014_T0_COL_LP_5p_N1__TTCTCAACACAGACAG-1	BCell	6.71369
001-014_T0_COL_LP_5p_N1__TCATTTGTCCGAATGT-1	BCell	1.88847
001-014_T0_COL_LP_5p_N1__TGGTTCCAGGGTCTCC-1	BCell	6.17351
001-014_T0_COL_LP_5p_N1__ACGATACTCGTTTGCC-1	BCell	4.79435
001-014_T0_COL_LP_5p_N1__CCTATTATCGTGGGAA-1	BCell	0.894303
001-014_T0_COL_LP_5p_N1__TCGCGTTAGATAGCAT-1	BCell	4.17895
001-014_T0_COL_LP_5p_N1__GATTCAGAGAGGACGG-1	BCell	6.55154
001-014_T0_COL_LP_5p_N1__CTCGGAGCACATTCGA-1	BCell	2.95356
001-014_T0_COL_LP_5p_N1__GCATACATCGCTGATA-1	BCell	4.93829
001-014_T0_COL_LP_5p_N1__AAGACCTAGACAGACC-1	BCell	4.24905
001-014_T0_COL_LP_5p_N1__CCGGGATGTCGCTTCT-1	BCell	2.31674
001-014_T0_COL_LP_5p_N1__CGCGTTTTCCAGATCA-1	BCell	4.43143
001-014_T0_COL_LP_5p_N1__GCTTGAACAACTTGAC-1	BCell	4.71513
001-014_T0_COL_LP_5p_N1__ACGCCAGGTTTGACTG-1	BCell	5.18059
001-014_T0_COL_LP_5p_N1__CGTAGGCTCCTTCAAT-1	BCell	5.3668
001-014_T0_COL_LP_5p_N1__CGATTGAGTTGCCTCT-1	BCell	5.05744
001-014_T0_COL_LP_5p_N1__TGCCAAATCGTTGCCT-1	BCell	4.55222
001-014_T0_COL_LP_5p_N1__CGTCAGGTCGCCTGTT-1	BCell	4.66578
001-014_T0_COL_LP_5p_N1__TGCTACCTCCTAGTGA-1	BCell	8.03076
001-014_T0_COL_LP_5p_N1__TCCCGATCATTTGCCC-1	BCell	7.1658
001-014_T0_COL_LP_5p_N1__GTAACTGAGAGCTATA-1	BCell	3.68349
001-014_T0_COL_LP_5p_N1__AGTGAGGGTCTAGGTT-1	BCell	3.81724
001-014_T0_COL_LP_5p_N1__ATCCGAATCCTAGAAC-1	BCell	6.02881
001-014_T0_COL_LP_5p_N1__CAGGTGCTCAAACCGT-1	BCell	2.86092
001-014_T0_COL_LP_5p_N1__TGAAAGACAAGCTGAG-1	BCell	2.7959
001-014_T0_COL_LP_5p_N1__GATCTAGAGCATGGCA-1	BCell	4.47245
001-014_T0_COL_LP_5p_N1__AGACGTTAGCCACTAT-1	BCell	5.41694
001-014_T0_COL_LP_5p_N1__TAGTGGTTCCTATTCA-1	BCell	4.52366
001-014_T0_COL_LP_5p_N1__GAATAAGAGACTAGAT-1	BCell	4.3228
001-014_T0_COL_LP_5p_N1__GGACAAGGTGCAGACA-1	BCell	6.84567
001-014_T0_COL_LP_5p_N1__GGTGCGTGTCGAATCT-1	BCell	4.42021
001-014_T0_COL_LP_5p_N1__CAGCATAGTAGGGTAC-1	BCell	7.69102
001-014_T0_COL_LP_5p_N1__GAAATGAAGAATGTGT-1	BCell	4.83863
001-014_T0_COL_LP_5p_N1__TTAGGACAGCGTAATA-1	BCell	5.84299
001-014_T0_COL_LP_5p_N1__GCATACACAAAGTCAA-1	BCell	6.44566
001-014_T0_COL_LP_5p_N1__TGCACCTAGCTAGGCA-1	BCell	4.11616
001-014_T0_COL_LP_5p_N1__CCTACCAGTTTGGCGC-1	BCell	3.64681
001-014_T0_COL_LP_5p_N1__TGATTTCAGCCCAGCT-1	BCell	4.75749
001-014_T0_COL_LP_5p_N1__TTTGGTTTCCAACCAA-1	BCell	3.40814
001-014_T0_COL_LP_5p_N1__GCATGATAGACCTAGG-1	BCell	5.49691
001-014_T0_COL_LP_5p_N1__CACATTTTCGCCTGAG-1	BCell	2.23607
001-014_T0_COL_LP_5p_N1__CTGTGCTCATGCCACG-1	BCell	6.07135
001-014_T0_COL_LP_5p_N1__ATCACGACACTAGTAC-1	BCell	3.91205
001-014_T0_COL_LP_5p_N1__GATCGTACATATGCTG-1	BCell	2.61279
001-014_T0_COL_LP_5p_N1__CTAGCCTAGCCAGTAG-1	BCell	4.80838
001-014_T0_COL_LP_5p_N1__TTCGAAGGTCAACATC-1	BCell	4.99874
001-014_T0_COL_LP_5p_N1__CGTCAGGGTAAGTGGC-1	BCell	5.25844
001-014_T0_COL_LP_5p_N1__CGGACACGTGCAGGTA-1	BCell	5.10558
001-014_T0_COL_LP_5p_N1__CAACCTCTCGGTCTAA-1	BCell	3.23624
001-014_T0_COL_LP_5p_N1__TTTGGTTGTATCACCA-1	BCell	4.03853
001-014_T0_COL_LP_5p_N1__CACAGGCCAGGACGTA-1	BCell	3.79037
001-014_T0_COL_LP_5p_N1__GGGTCTGCAACTGCGC-1	BCell	2.94581
001-014_T0_COL_LP_5p_N1__GTCTTCGGTACCGCTG-1	BCell	3.10898
001-014_T0_COL_LP_5p_N1__ATGGGAGGTATTACCG-1	BCell	4.58033
001-014_T0_COL_LP_5p_N1__TATCTCACAAGCTGGA-1	BCell	4.82578
001-014_T0_COL_LP_5p_N1__CTGCGGAGTAGCTTGT-1	BCell	4.15646
001-014_T0_COL_LP_5p_N1__CAACCAATCGCAAACT-1	BCell	4.25219
001-014_T0_COL_LP_5p_N1__ATAGACCTCATTATCC-1	BCell	2.51621
001-014_T0_COL_LP_5p_N1__CGTAGGCGTAATTGGA-1	BCell	3.28764
001-014_T0_COL_LP_5p_N1__TCGCGAGCACCGAATT-1	BCell	4.48331
001-014_T0_COL_LP_5p_N1__CAGGTGCCATGGATGG-1	BCell	4.41878
001-014_T0_COL_LP_5p_N1__GCTTGAAGTACATCCA-1	BCell	5.28618
001-014_T0_COL_LP_5p_N1__ATTGGTGTCAAGGTAA-1	BCell	3.37284
001-014_T0_COL_LP_5p_N1__CGTGAGCAGTCAAGGC-1	BCell	4.8638
001-014_T0_COL_LP_5p_N1__TTGCCGTCAGGTTTCA-1	BCell	3.55379
001-014_T0_COL_LP_5p_N1__GAAACTCGTCTGCAAT-1	BCell	3.45106
001-014_T0_COL_LP_5p_N1__TGGTTAGAGAAACGAG-1	BCell	5.9033
001-014_T0_COL_LP_5p_N1__AACCGCGGTCTAGGTT-1	BCell	1.9024
001-014_T0_COL_LP_5p_N1__CCAATCCAGTCGCCGT-1	BCell	2.80443
001-014_T0_COL_LP_5p_N1__CAGATCAGTCATATGC-1	BCell	4.17669
001-014_T0_COL_LP_5p_N1__AGTTGGTAGGTGCACA-1	BCell	6.33468
001-014_T0_COL_LP_5p_N1__CTACACCGTACGCTGC-1	BCell	5.56773
001-014_T0_COL_LP_5p_N1__GCATGTAGTTACGCGC-1	BCell	2.5503
001-014_T0_COL_LP_5p_N1__CTACCCACACGGCCAT-1	BCell	1.92216
001-014_T0_COL_LP_5p_N1__GCTGCAGAGACGCACA-1	BCell	4.95149
001-014_T0_COL_LP_5p_N1__TTTACTGAGAAGGACA-1	BCell	4.7044
001-014_T0_COL_LP_5p_N1__GTCGGGTCAGACAAGC-1	BCell	4.69062
001-014_T0_COL_LP_5p_N1__ATCGAGTAGGATTCGG-1	BCell	6.40755
001-014_T0_COL_LP_5p_N1__GATCGTAAGCCGCCTA-1	BCell	4.57446
001-014_T0_COL_LP_5p_N1__GTAGTCACAGCTTCGG-1	BCell	4.36192
001-014_T0_COL_LP_5p_N1__TGAGCATGTGATGTGG-1	BCell	2.87794
001-014_T0_COL_LP_5p_N1__CGAGCCAGTCTAAAGA-1	BCell	5.65484
001-014_T0_COL_LP_5p_N1__AGGGTGAAGAGATGAG-1	BCell	1.12587
001-014_T0_COL_LP_5p_N1__TCATTACAGCCATCGC-1	BCell	6.07756
001-014_T0_COL_LP_5p_N1__AACCATGCACCAGCAC-1	BCell	6.48475
001-014_T0_COL_LP_5p_N1__GCCAAATCAATAAGCA-1	BCell	5.07387
001-014_T0_COL_LP_5p_N1__CCGTTCACAATGAATG-1	BCell	4.20555
001-014_T0_COL_LP_5p_N1__CTCGAAACATCAGTCA-1	BCell	2.99177
001-014_T0_COL_LP_5p_N1__ACGGGCTCACATAACC-1	BCell	3.4606
001-014_T0_COL_LP_5p_N1__CGAACATTCCTAGTGA-1	BCell	4.16156
001-014_T0_COL_LP_5p_N1__TACGGTACATCACGAT-1	BCell	6.60961
001-014_T0_COL_LP_5p_N1__AGTAGTCGTTACGGAG-1	BCell	4.05809
001-014_T0_COL_LP_5p_N1__CACACTCCAGTATCTG-1	BCell	4.68339
001-014_T0_COL_LP_5p_N1__ATCCACCGTTGTACAC-1	BCell	4.93531
001-014_T0_COL_LP_5p_N1__TATCTCAAGAGTAATC-1	BCell	10.1021
001-014_T0_COL_LP_5p_N1__AACTCTTGTGTATGGG-1	BCell	5.47073
001-014_T0_COL_LP_5p_N1__TCAGGATGTTGCCTCT-1	BCell	2.95056
001-014_T0_COL_LP_5p_N1__GTATTCTAGTTACGGG-1	BCell	3.72342
001-014_T0_COL_LP_5p_N1__GCGACCAAGGATTCGG-1	BCell	3.76824
001-014_T0_COL_LP_5p_N1__GAAGCAGGTGCTTCTC-1	BCell	3.24104
001-014_T0_COL_LP_5p_N1__GCGAGAACATGCGCAC-1	BCell	4.44766
001-014_T0_COL_LP_5p_N1__TGACTAGAGGCCCGTT-1	BCell	5.89587
001-014_T0_COL_LP_5p_N1__TCAACGAGTTAAGACA-1	BCell	3.02698
001-014_T0_COL_LP_5p_N1__AGCCTAAAGATCCTGT-1	BCell	4.47777
001-014_T0_COL_LP_5p_N1__CGTCAGGGTCTTGCGG-1	BCell	4.04251
001-014_T0_COL_LP_5p_N1__ATGTGTGTCTGCTGCT-1	BCell	1.60755
001-014_T0_COL_LP_5p_N1__CTCTACGTCTGTCCGT-1	BCell	1.74972
001-014_T0_COL_LP_5p_N1__GATTCAGCAAGCTGAG-1	BCell	5.62099
001-014_T0_COL_LP_5p_N1__GCATGCGCAAACTGCT-1	BCell	3.43095
001-014_T0_COL_LP_5p_N1__ACTTACTGTGTAATGA-1	BCell	3.49508
001-014_T0_COL_LP_5p_N1__GGCAATTAGGCTCATT-1	BCell	5.20474
001-014_T0_COL_LP_5p_N1__CGCTTCAGTCCGACGT-1	BCell	3.04091
001-014_T0_COL_LP_5p_N1__TATCTCAGTGAGTATA-1	BCell	6.49798
001-014_T0_COL_LP_5p_N1__GAGCAGACAGCTGTAT-1	BCell	2.71759
001-014_T0_COL_LP_5p_N1__GTAACTGCACCAGATT-1	BCell	3.58582
001-014_T0_COL_LP_5p_N1__AACGTTGGTAGCGATG-1	BCell	3.92873
001-014_T0_COL_LP_5p_N1__CACCTTGTCTGTACGA-1	BCell	3.48015
001-014_T0_COL_LP_5p_N1__ACTATCTAGCTACCGC-1	BCell	2.37359
001-014_T0_COL_LP_5p_N1__ATTATCCAGCAGGCTA-1	BCell	3.5718
001-014_T0_COL_LP_5p_N1__AGGTCATTCAATCACG-1	BCell	5.24293
001-014_T0_COL_LP_5p_N1__CCTAGCTGTTCGCGAC-1	BCell	4.52917
001-014_T0_COL_LP_5p_N1__ATGGGAGGTGTAACGG-1	BCell	1.28167
001-014_T0_COL_LP_5p_N1__CTACCCAGTCGCATAT-1	BCell	5.77331
001-014_T0_COL_LP_5p_N1__TTAGGACAGTCGTTTG-1	BCell	4.35389
001-014_T0_COL_LP_5p_N1__TGAGAGGAGAGCAATT-1	BCell	3.8104
001-014_T0_COL_LP_5p_N1__CATGCCTCACCGCTAG-1	BCell	4.32659
001-014_T0_COL_LP_5p_N1__CCGTGGACAGGTCCAC-1	BCell	3.24344
001-014_T0_COL_LP_5p_N1__TTAGGACAGGAATGGA-1	BCell	4.3707
001-014_T0_COL_LP_5p_N1__GGGTCTGCAGTAGAGC-1	BCell	2.91787
001-014_T0_COL_LP_5p_N1__TAGCCGGGTAAATACG-1	BCell	3.63556
001-014_T0_COL_LP_5p_N1__GATGAGGAGAATTCCC-1	BCell	2.27229
001-014_T0_COL_LP_5p_N1__GGCCGATTCAACGGGA-1	BCell	4.6638
001-014_T0_COL_LP_5p_N1__TCAGGTAGTCCCTACT-1	BCell	4.19893
001-014_T0_COL_LP_5p_N1__TGAAAGAAGTCCATAC-1	BCell	3.61194
001-014_T0_COL_LP_5p_N1__CTAGAGTAGCCGGTAA-1	BCell	3.23807
001-014_T0_COL_LP_5p_N1__TTATGCTGTACAGTGG-1	BCell	4.19542
001-014_T0_COL_LP_5p_N1__GCAAACTTCATGTGGT-1	BCell	2.7603
001-014_T0_COL_LP_5p_N1__AGGGATGCATGTTGAC-1	BCell	2.71347
001-014_T0_COL_LP_5p_N1__GTTACAGCACCAGTTA-1	BCell	2.66982
001-014_T0_COL_LP_5p_N1__GTGGGTCAGGATGTAT-1	BCell	2.89138
001-014_T0_COL_LP_5p_N1__ATCTACTTCTCTAAGG-1	BCell	4.61513
001-014_T0_COL_LP_5p_N1__TAGACCAAGCAGACTG-1	BCell	3.83318
001-014_T0_COL_LP_5p_N1__CCCTCCTAGACAAAGG-1	BCell	4.67995
001-014_T0_COL_LP_5p_N1__CGGTTAAAGAGGGCTT-1	BCell	2.91769
001-014_T0_COL_LP_5p_N1__CGACCTTTCATGGTCA-1	BCell	3.81892
001-014_T0_COL_LP_5p_N1__ATTGGACGTTAGAACA-1	BCell	3.05293
001-014_T0_COL_LP_5p_N1__TGGTTAGGTTCCACAA-1	BCell	4.32712
001-014_T0_COL_LP_5p_N1__CAGCTAAGTGACCAAG-1	BCell	3.62989
001-014_T0_COL_LP_5p_N1__CGAGCCACAGGACGTA-1	BCell	4.93204
001-014_T0_COL_LP_5p_N1__TCTCTAAAGCTAACTC-1	BCell	4.71037
001-014_T0_COL_LP_5p_N1__GGGTTGCCAACTGCTA-1	BCell	5.06562
001-014_T0_COL_LP_5p_N1__CGATGTATCAGTCAGT-1	BCell	1.89681
001-014_T0_COL_LP_5p_N1__CTGCGGACACACTGCG-1	BCell	4.03654
001-014_T0_COL_LP_5p_N1__TGACGGCCACCGGAAA-1	BCell	4.25592
001-014_T0_COL_LP_5p_N1__GGGAGATGTGATGATA-1	BCell	1.58632
001-014_T0_COL_LP_5p_N1__GGTGCGTCAAGAAAGG-1	BCell	2.94236
001-014_T0_COL_LP_5p_N1__CGATGGCTCCGAACGC-1	BCell	1.88014
001-014_T0_COL_LP_5p_N1__CTGATAGCAGTAGAGC-1	BCell	3.65661
001-014_T0_COL_LP_5p_N1__TGACTTTAGGGTCGAT-1	BCell	5.51243
001-014_T0_COL_LP_5p_N1__GCGCGATGTATGAATG-1	BCell	4.84124
001-014_T0_COL_LP_5p_N1__GCTGCTTGTCTTGTCC-1	BCell	3.52416
001-014_T0_COL_LP_5p_N1__CTAACTTGTTAGGGTG-1	BCell	3.71697
001-014_T0_COL_LP_5p_N1__GACGGCTCAAACCTAC-1	BCell	3.01132
001-014_T0_COL_LP_5p_N1__CGAATGTAGTGCGATG-1	BCell	3.89632
001-014_T0_COL_LP_5p_N1__AACTTTCAGAGGGCTT-1	BCell	2.98726
001-014_T0_COL_LP_5p_N1__TCGTACCGTCAAACTC-1	BCell	2.47547
001-014_T0_COL_LP_5p_N1__TCAACGAGTTACCAGT-1	BCell	2.30238
001-014_T0_COL_LP_5p_N1__CGGAGTCAGAAGGCCT-1	BCell	3.63377
001-014_T0_COL_LP_5p_N1__CCGGTAGCATTAACCG-1	BCell	4.72036
001-014_T0_COL_LP_5p_N1__TTCTACATCGGAGGTA-1	BCell	4.64678
001-014_T0_COL_LP_5p_N1__CGGAGCTCATTGGGCC-1	BCell	4.37927
001-014_T0_COL_LP_5p_N1__TCTTCGGCACCTATCC-1	BCell	2.53208
001-014_T0_COL_LP_5p_N1__GTTTCTATCCTTGACC-1	BCell	5.81323
001-014_T0_COL_LP_5p_N1__CAGCTAACATAGGATA-1	BCell	2.57417
001-014_T0_COL_LP_5p_N1__ATCCGAAGTGTTTGTG-1	BCell	5.46835
001-014_T0_COL_LP_5p_N1__CCTCAGTCACACTGCG-1	BCell	5.11641
001-014_T0_COL_LP_5p_N1__AACTTTCCACCAGGCT-1	BCell	2.61644
001-014_T0_COL_LP_5p_N1__TCAGCTCTCACAACGT-1	BCell	5.07126
001-014_T0_COL_LP_5p_N1__CTTCTCTTCAAGGCTT-1	BCell	7.33031
001-014_T0_COL_LP_5p_N1__TCAGGTAAGAGTACCG-1	BCell	2.45933
001-014_T0_COL_LP_5p_N1__GTCTCGTCAAGTTGTC-1	BCell	2.45214
001-014_T0_COL_LP_5p_N1__TGCTGCTCAGCGTAAG-1	BCell	5.76979
001-014_T0_COL_LP_5p_N1__AACTCAGCATATGGTC-1	BCell	6.79954
001-014_T0_COL_LP_5p_N1__GAGCAGACAAGTACCT-1	BCell	3.40105
001-014_T0_COL_LP_5p_N1__AGTTGGTCAGGGAGAG-1	BCell	3.07616
001-014_T0_COL_LP_5p_N1__GACTACAAGCTTCGCG-1	BCell	3.32631
001-014_T0_COL_LP_5p_N1__ACATGGTCAAGACACG-1	BCell	2.62737
001-014_T0_COL_LP_5p_N1__CTACGTCGTCCATGAT-1	BCell	2.14858
001-014_T0_COL_LP_5p_N1__TTGAACGAGAGCTGCA-1	BCell	4.45685
001-014_T0_COL_LP_5p_N1__GACCAATAGCGCCTTG-1	BCell	3.22817
001-014_T0_COL_LP_5p_N1__GGTGCGTCAAAGCAAT-1	BCell	3.15813
001-014_T0_COL_LP_5p_N1__AGTGGGATCCGTCATC-1	BCell	3.78397
001-014_T0_COL_LP_5p_N1__CCCAGTTTCTTGGGTA-1	BCell	2.97412
001-014_T0_COL_LP_5p_N1__ACGATGTCAGGGCATA-1	BCell	1.33177
001-014_T0_COL_LP_5p_N1__AGTGTCACAATGGAAT-1	BCell	4.05214
001-014_T0_COL_LP_5p_N1__CGATGGCTCTCTAAGG-1	BCell	2.60761
001-014_T0_COL_LP_5p_N1__CAGCAGCAGTGACTCT-1	BCell	4.73438
001-014_T0_COL_LP_5p_N1__GGATGTTCACTGAAGG-1	BCell	4.52141
001-014_T0_COL_LP_5p_N1__CTGATAGCAAGGACTG-1	BCell	4.85865
001-014_T0_COL_LP_5p_N1__GGGCACTCAGGTCCAC-1	BCell	4.94329
001-014_T0_COL_LP_5p_N1__GCGACCACAGTATGCT-1	BCell	5.06947
001-014_T0_COL_LP_5p_N1__GACTACACAAAGAATC-1	BCell	2.01137
001-014_T0_COL_LP_5p_N1__ACGCAGCCAATAGCAA-1	BCell	4.86965
001-014_T0_COL_LP_5p_N1__CTGATAGCATAACCTG-1	BCell	4.61946
001-014_T0_COL_LP_5p_N1__AAGCCGCAGTGGGATC-1	BCell	6.61891
001-014_T0_COL_LP_5p_N1__GGACAAGCAACTGCGC-1	BCell	5.7211
001-014_T0_COL_LP_5p_N1__TACTTGTGTGGCCCTA-1	BCell	4.21646
001-014_T0_COL_LP_5p_N1__GTTACAGGTTCGAATC-1	BCell	4.12817
001-014_T0_COL_LP_5p_N1__AGCGGTCGTACTTCTT-1	BCell	2.25965
001-014_T0_COL_LP_5p_N1__CGCTTCAGTCTCACCT-1	BCell	3.77742
001-014_T0_COL_LP_5p_N1__GTGCAGCCAATAAGCA-1	BCell	3.87404
001-014_T0_COL_LP_5p_N1__TGAGCATAGTACCGGA-1	BCell	3.62411
001-014_T0_COL_LP_5p_N1__ACAGCTATCTTGTCAT-1	BCell	1.76393
001-014_T0_COL_LP_5p_N1__GAATAAGGTAGTGAAT-1	BCell	5.90636
001-014_T0_COL_LP_5p_N1__TATTACCAGCCGTCGT-1	BCell	3.24123
001-014_T0_COL_LP_5p_N1__TATCTCACAGCCTTTC-1	BCell	2.89282
001-014_T0_COL_LP_5p_N1__CGTCCATGTCGCATAT-1	BCell	4.20709
001-014_T0_COL_LP_5p_N1__AACTTTCTCTGACCTC-1	BCell	3.86822
001-014_T0_COL_LP_5p_N1__CGCTTCAAGGAGTAGA-1	BCell	6.37234
001-014_T0_COL_LP_5p_N1__GCATACACACTGTGTA-1	BCell	3.71473
001-014_T0_COL_LP_5p_N1__GGCAATTAGCGATAGC-1	BCell	4.16138
001-014_T0_COL_LP_5p_N1__GATGAGGGTCATGCCG-1	BCell	4.31669
001-014_T0_COL_LP_5p_N1__ACATGGTCAATAGAGT-1	BCell	5.12042
001-014_T0_COL_LP_5p_N1__TGAGGGAGTCTTCTCG-1	BCell	6.12284
001-014_T0_COL_LP_5p_N1__GTTACAGAGGGTGTTG-1	BCell	2.4748
001-014_T0_COL_LP_5p_N1__CTCCTAGCACCACCAG-1	BCell	2.19759
001-014_T0_COL_LP_5p_N1__TTGACTTGTTGAACTC-1	BCell	3.7059
001-014_T0_COL_LP_5p_N1__CGCGTTTAGAATAGGG-1	BCell	7.37675
001-014_T0_COL_LP_5p_N1__CTCATTACATATGGTC-1	BCell	4.98762
001-014_T0_COL_LP_5p_N1__ACGATGTCACTCAGGC-1	BCell	0.62106
001-014_T0_COL_LP_5p_N1__TACACGAGTGACAAAT-1	BCell	3.11253
001-014_T0_COL_LP_5p_N1__AGATCTGTCTCCAACC-1	BCell	3.26551
001-014_T0_COL_LP_5p_N1__ATCCACCGTCCTAGCG-1	BCell	6.02506
001-014_T0_COL_LP_5p_N1__AGGCCACGTTCGTTGA-1	BCell	2.87736
001-014_T0_COL_LP_5p_N1__AACTGGTCAAGCCGCT-1	BCell	3.5532
001-014_T0_COL_LP_5p_N1__ACCCACTAGTTAAGTG-1	BCell	1.72972
001-014_T0_COL_LP_5p_N1__ACCCACTCATGGATGG-1	BCell	3.54106
001-014_T0_COL_LP_5p_N1__TAAGCGTTCATTGCCC-1	BCell	2.87028
001-014_T0_COL_LP_5p_N1__CGTTCTGAGGAGTTGC-1	BCell	4.02387
001-014_T0_COL_LP_5p_N1__TCAACGAGTGAGCGAT-1	BCell	3.59216
001-014_T0_COL_LP_5p_N1__CGCTTCATCGGCGCAT-1	BCell	2.5402
001-014_T0_COL_LP_5p_N1__CTCAGAATCAACGGGA-1	BCell	5.18035
001-014_T0_COL_LP_5p_N1__GCAGCCAAGTGGTAAT-1	BCell	4.89738
001-014_T0_COL_LP_5p_N1__TCAATCTCAAAGCGGT-1	BCell	4.10222
001-014_T0_COL_LP_5p_N1__TTGTAGGAGATCCCAT-1	BCell	3.52762
001-014_T0_COL_LP_5p_N1__TGTTCCGGTGCGCTTG-1	BCell	3.6519
001-014_T0_COL_LP_5p_N1__GTAACTGAGAACTCGG-1	BCell	3.33292
001-014_T0_COL_LP_5p_N1__GACGTGCGTTGGTTTG-1	BCell	2.82922
001-014_T0_COL_LP_5p_N1__TGATTTCCAATCCGAT-1	BCell	2.94295
001-014_T0_COL_LP_5p_N1__GTATTCTTCAGGTAAA-1	BCell	4.59593
001-014_T0_COL_LP_5p_N1__CGTAGGCAGGGATCTG-1	BCell	4.55969
001-014_T0_COL_LP_5p_N1__GCTGGGTGTCTCTCGT-1	BCell	3.38343
001-014_T0_COL_LP_5p_N1__CTCATTAAGACCTTTG-1	BCell	5.553
001-014_T0_COL_LP_5p_N1__CGACCTTTCATTTGGG-1	BCell	5.77253
001-014_T0_COL_LP_5p_N1__GCAAACTAGAGACTTA-1	BCell	2.76113
001-014_T0_COL_LP_5p_N1__CAGAATCCAGTTCCCT-1	BCell	4.02465
001-014_T0_COL_LP_5p_N1__GCCTCTATCTACGAGT-1	BCell	1.74858
001-014_T0_COL_LP_5p_N1__AATCGGTAGATCTGCT-1	BCell	3.52887
001-014_T0_COL_LP_5p_N1__CTGCTGTCAAATTGCC-1	BCell	2.78626
001-014_T0_COL_LP_5p_N1__GATCGTAGTGTAAGTA-1	BCell	3.26515
001-014_T0_COL_LP_5p_N1__GGGAATGCACCATCCT-1	BCell	1.99428
001-014_T0_COL_LP_5p_N1__CGGTTAAAGAGCCCAA-1	BCell	3.77417
001-014_T0_COL_LP_5p_N1__TAGGCATGTCGGCTCA-1	BCell	6.23356
001-014_T0_COL_LP_5p_N1__TGAGAGGTCAAACGGG-1	BCell	3.89257
001-014_T0_COL_LP_5p_N1__TTTACTGGTAGCCTAT-1	BCell	2.78227
001-014_T0_COL_LP_5p_N1__GATCTAGTCCACGTTC-1	BCell	3.68099
001-014_T0_COL_LP_5p_N1__GGGCATCTCACGCATA-1	BCell	3.27526
001-014_T0_COL_LP_5p_N1__AAGCCGCAGGGCTTGA-1	BCell	3.09198
001-014_T0_COL_LP_5p_N1__GACCTGGTCCTAGTGA-1	BCell	2.57814
001-014_T0_COL_LP_5p_N1__TGCCAAACAAATACAG-1	BCell	5.76509
001-014_T0_COL_LP_5p_N1__CGTCTACCACCACCAG-1	BCell	2.42147
001-014_T0_COL_LP_5p_N1__CACAGTACATGGGAAC-1	BCell	6.15958
001-014_T0_COL_LP_5p_N1__ACTGATGCATCACGAT-1	BCell	3.84195
001-014_T0_COL_LP_5p_N1__CAGCCGATCTCGCTTG-1	BCell	3.95846
001-014_T0_COL_LP_5p_N1__ACTGAGTGTACGACCC-1	BCell	3.85851
001-014_T0_COL_LP_5p_N1__TGCGCAGAGCAGCCTC-1	BCell	4.21199
001-014_T0_COL_LP_5p_N1__ACTGTCCAGCATCATC-1	BCell	6.359
001-014_T0_COL_LP_5p_N1__GTTAAGCAGAATTCCC-1	BCell	3.03951
001-014_T0_COL_LP_5p_N1__ATAGACCAGCGAGAAA-1	BCell	4.04256
001-014_T0_COL_LP_5p_N1__ACGCCAGGTCGCTTTC-1	BCell	3.1834
001-014_T0_COL_LP_5p_N1__AGGTCATAGCTGATAA-1	BCell	3.60879
001-014_T0_COL_LP_5p_N1__CGGACTGCAGCCTATA-1	BCell	2.38932
001-014_T0_COL_LP_5p_N1__GGACATTGTATGCTTG-1	BCell	3.43952
001-014_T0_COL_LP_5p_N1__TACCTATGTAAACCTC-1	BCell	2.77446
001-014_T0_COL_LP_5p_N1__TTTGGTTAGAAGGTTT-1	BCell	3.11566
001-014_T0_COL_LP_5p_N1__GACCAATTCAGCTGGC-1	BCell	5.11332
001-014_T0_COL_LP_5p_N1__CACATTTGTAGGCTGA-1	BCell	3.90593
001-014_T0_COL_LP_5p_N1__CCCAATCTCTTGTCAT-1	BCell	6.3817
001-014_T0_COL_LP_5p_N1__GACTGCGTCAGCGACC-1	BCell	7.61058
001-014_T0_COL_LP_5p_N1__TATCTCAAGGGATGGG-1	BCell	4.71677
001-014_T0_COL_LP_5p_N1__ACGGGCTGTGGCAAAC-1	BCell	3.1671
001-014_T0_COL_LP_5p_N1__TTTGCGCAGTGTTGAA-1	BCell	3.13286
001-014_T0_COL_LP_5p_N1__GTTCATTTCGCAGGCT-1	BCell	2.06627
001-014_T0_COL_LP_5p_N1__GCAGTTACATATACGC-1	BCell	4.79993
001-014_T0_COL_LP_5p_N1__TACCTATCACGGTAGA-1	BCell	4.46857
001-014_T0_COL_LP_5p_N1__CGAATGTGTAGCGTGA-1	BCell	4.22168
001-014_T0_COL_LP_5p_N1__ACTATCTAGTCTCCTC-1	BCell	4.07329
001-014_T0_COL_LP_5p_N1__GGACAAGTCCGGCACA-1	BCell	2.64922
001-014_T0_COL_LP_5p_N1__GATGAAATCCCTAACC-1	BCell	4.40271
001-014_T0_COL_LP_5p_N1__CCTATTATCGGAATCT-1	BCell	2.04328
001-014_T0_COL_LP_5p_N1__TCGTACCCACCCAGTG-1	BCell	4.15037
001-014_T0_COL_LP_5p_N1__GACGGCTTCGCTTGTC-1	BCell	3.34474
001-014_T0_COL_LP_5p_N1__TCGCGAGGTTCCAACA-1	BCell	4.82284
001-014_T0_COL_LP_5p_N1__CTACACCAGTGTCTCA-1	BCell	3.78986
001-014_T0_COL_LP_5p_N1__CATCGAAGTGATAAGT-1	BCell	2.82229
001-014_T0_COL_LP_5p_N1__TCTCTAATCACCCTCA-1	BCell	4.35829
001-014_T0_COL_LP_5p_N1__TCGCGAGAGTCCCACG-1	BCell	3.90505
001-014_T0_COL_LP_5p_N1__CCTTCCCTCCAAACAC-1	BCell	4.26117
001-014_T0_COL_LP_5p_N1__GAATAAGGTTCTGGTA-1	BCell	6.64014
001-014_T0_COL_LP_5p_N1__CCATTCGTCATGCTCC-1	BCell	2.7935
001-014_T0_COL_LP_5p_N1__GTCAAGTAGTTCGCAT-1	BCell	2.69459
001-014_T0_COL_LP_5p_N1__CGATTGACAGATGGCA-1	BCell	3.42895
001-014_T0_COL_LP_5p_N1__CGATTGAGTGGGTCAA-1	BCell	5.79333
001-014_T0_COL_LP_5p_N1__CCGTACTTCAGTTGAC-1	BCell	2.42158
001-014_T0_COL_LP_5p_N1__GCTGCAGCAAGTTAAG-1	BCell	3.95539
001-014_T0_COL_LP_5p_N1__TGACTTTGTAATAGCA-1	BCell	4.36378
001-014_T0_COL_LP_5p_N1__TACACGAGTTATGCGT-1	BCell	3.74647
001-014_T0_COL_LP_5p_N1__CTTTGCGGTAAGTTCC-1	BCell	2.96186
001-014_T0_COL_LP_5p_N1__CCTTCCCGTCGAAAGC-1	BCell	2.88694
001-014_T0_COL_LP_5p_N1__GCGCAACCATGAGCGA-1	BCell	3.94253
001-014_T0_COL_LP_5p_N1__ACGGGCTGTTCAGGCC-1	BCell	2.60241
001-014_T0_COL_LP_5p_N1__CACACAACATTGGTAC-1	BCell	4.51282
001-014_T0_COL_LP_5p_N1__AAAGCAAAGGCAAAGA-1	BCell	6.2433
001-014_T0_COL_LP_5p_N1__AACTCTTTCGTAGGTT-1	BCell	5.66378
001-014_T0_COL_LP_5p_N1__TCATTTGCAGACACTT-1	BCell	5.49361
001-014_T0_COL_LP_5p_N1__GCACTCTTCTCAAGTG-1	BCell	3.21911
001-014_T0_COL_LP_5p_N1__CTCGGGATCGGTTAAC-1	BCell	2.26784
001-014_T0_COL_LP_5p_N1__GTCTCGTAGCTTATCG-1	BCell	4.60887
001-014_T0_COL_LP_5p_N1__TGTGTTTGTATCAGTC-1	BCell	5.51837
001-014_T0_COL_LP_5p_N1__TCTGAGATCGGAGGTA-1	BCell	4.13474
001-014_T0_COL_LP_5p_N1__GCATACATCCGAAGAG-1	BCell	2.68024
001-014_T0_COL_LP_5p_N1__TAGCCGGCAAAGTCAA-1	BCell	5.30332
001-014_T0_COL_LP_5p_N1__CTACACCTCTTCAACT-1	BCell	4.73447
001-014_T0_COL_LP_5p_N1__TACTTGTCAGCGAACA-1	BCell	5.63991
001-014_T0_COL_LP_5p_N1__TAAGTGCTCACAGGCC-1	BCell	6.20659
001-014_T0_COL_LP_5p_N1__AAGCCGCCAGTAGAGC-1	BCell	4.15605
001-014_T0_COL_LP_5p_N1__GCGCAACTCCTGCAGG-1	BCell	2.37961
001-014_T0_COL_LP_5p_N1__TGGTTAGAGACTTTCG-1	BCell	2.90142
001-014_T0_COL_LP_5p_N1__ACTGAACTCTTGTACT-1	BCell	2.41755
001-014_T0_COL_LP_5p_N1__CCGGTAGAGTAACCCT-1	BCell	3.93534
001-014_T0_COL_LP_5p_N1__GGGATGAAGCCCAACC-1	BCell	6.26507
001-014_T0_COL_LP_5p_N1__GGGATGATCACATGCA-1	BCell	3.74992
001-014_T0_COL_LP_5p_N1__TGCACCTCATCCGGGT-1	BCell	4.19647
001-014_T0_COL_LP_5p_N1__TGCACCTCATACGCTA-1	BCell	3.17781
001-014_T0_COL_LP_5p_N1__GGAAAGCCATCCTAGA-1	BCell	5.23603
001-014_T0_COL_LP_5p_N1__TCGGGACAGAAACCAT-1	BCell	5.12976
001-014_T0_COL_LP_5p_N1__CTCCTAGGTGCACCAC-1	BCell	4.49531
001-014_T0_COL_LP_5p_N1__AATCCAGGTAACGTTC-1	BCell	3.95525
001-014_T0_COL_LP_5p_N1__CCTTCGAGTGACAAAT-1	BCell	3.72255
001-014_T0_COL_LP_5p_N1__GTCTCGTAGACAGACC-1	BCell	6.54349
001-014_T0_COL_LP_5p_N1__GGAAAGCCACGACTCG-1	BCell	5.38737
001-014_T0_COL_LP_5p_N1__GACGGCTAGCTGATAA-1	BCell	5.41469
001-014_T0_COL_LP_5p_N1__CAGCAGCCACCGCTAG-1	BCell	1.17256
001-014_T0_COL_LP_5p_N1__GCTGCGACATGCGCAC-1	BCell	5.05254
001-014_T0_COL_LP_5p_N1__GCTCCTAAGTCCTCCT-1	BCell	3.65286
001-014_T0_COL_LP_5p_N1__GTTCATTGTACTTGAC-1	BCell	4.29018
001-014_T0_COL_LP_5p_N1__CGGTTAACACCACGTG-1	BCell	3.66148
001-014_T0_COL_LP_5p_N1__ACTATCTAGTGACATA-1	BCell	4.62637
001-014_T0_COL_LP_5p_N1__CCTTACGAGAGTGAGA-1	BCell	5.23591
001-014_T0_COL_LP_5p_N1__AAAGCAAGTGTGCGTC-1	BCell	4.04433
001-014_T0_COL_LP_5p_N1__TCGGTAAGTGCACGAA-1	BCell	3.59778
001-014_T0_COL_LP_5p_N1__ACGATACGTAAACGCG-1	BCell	2.75112
001-014_T0_COL_LP_5p_N1__CCATTCGTCTGGCGAC-1	BCell	1.84909
001-014_T0_COL_LP_5p_N1__CACCAGGTCGAGCCCA-1	BCell	5.91014
001-014_T0_COL_LP_5p_N1__CGTGTCTAGTACGTAA-1	BCell	0.657233
001-014_T0_COL_LP_5p_N1__TTGGAACTCGAGAGCA-1	BCell	6.2921
001-014_T0_COL_LP_5p_N1__TTGTAGGGTCGAGTTT-1	BCell	4.09494
001-014_T0_COL_LP_5p_N1__GGCAATTGTAAATGTG-1	BCell	5.15099
001-014_T0_COL_LP_5p_N1__CTGTTTAGTTACGGAG-1	BCell	5.66219
001-014_T0_COL_LP_5p_N1__TGACGGCCAACCGCCA-1	BCell	2.55751
001-014_T0_COL_LP_5p_N1__TTTGCGCAGGATGTAT-1	BCell	2.16204
001-014_T0_COL_LP_5p_N1__GGACATTGTCCTCCAT-1	BCell	3.64227
001-014_T0_COL_LP_5p_N1__CGTTAGACACCACCAG-1	BCell	3.18237
001-014_T0_COL_LP_5p_N1__CCCATACTCAACGGCC-1	BCell	3.02592
001-014_T0_COL_LP_5p_N1__TCAATCTTCGTTTATC-1	BCell	3.61247
001-014_T0_COL_LP_5p_N1__TTCGAAGTCGCCGTGA-1	BCell	3.73561
001-014_T0_COL_LP_5p_N1__ATCATCTGTTTGGCGC-1	BCell	4.96742
001-014_T0_COL_LP_5p_N1__GCAATCACACACATGT-1	BCell	2.90993
001-014_T0_COL_LP_5p_N1__ATAGACCAGACTTTCG-1	BCell	3.49746
001-014_T0_COL_LP_5p_N1__ATTTCTGCATACGCTA-1	BCell	3.72372
001-014_T0_COL_LP_5p_N1__TCACAAGTCGTTGACA-1	BCell	4.42351
001-014_T0_COL_LP_5p_N1__CCACGGACAGATGAGC-1	BCell	5.90118
001-014_T0_COL_LP_5p_N1__CTAACTTGTTCGTTGA-1	BCell	3.85365
001-014_T0_COL_LP_5p_N1__TCCACACCATCCTTGC-1	BCell	3.89823
001-014_T0_COL_LP_5p_N1__ATTACTCTCTACTATC-1	BCell	3.36022
001-014_T0_COL_LP_5p_N1__CACACCTCACGGCTAC-1	BCell	2.35131
001-014_T0_COL_LP_5p_N1__CTGAAACCACTGTGTA-1	BCell	3.87238
001-014_T0_COL_LP_5p_N1__AGCTCCTGTTCTGTTT-1	BCell	3.07341
001-014_T0_COL_LP_5p_N1__GTCACGGGTGGTGTAG-1	BCell	5.00273
001-014_T0_COL_LP_5p_N1__CGTTCTGAGATGTAAC-1	BCell	3.34439
001-014_T0_COL_LP_5p_N1__CAGCAGCTCAATAAGG-1	BCell	6.17738
001-014_T0_COL_LP_5p_N1__GTCAAGTCAACCGCCA-1	BCell	3.27904
001-014_T0_COL_LP_5p_N1__GATGAGGTCACTCTTA-1	BCell	2.61846
001-014_T0_COL_LP_5p_N1__TCTTCGGGTAGCTAAA-1	BCell	3.08833
001-014_T0_COL_LP_5p_N1__CACACAAGTTATGTGC-1	BCell	2.01225
001-014_T0_COL_LP_5p_N1__TACGGGCTCAACACTG-1	BCell	5.05585
001-014_T0_COL_LP_5p_N1__GCAGTTACATAACCTG-1	BCell	3.31522
001-014_T0_COL_LP_5p_N1__CGAGCCAGTCCTAGCG-1	BCell	1.78887
001-014_T0_COL_LP_5p_N1__CGTCAGGCAAGGTTTC-1	BCell	5.69058
001-014_T0_COL_LP_5p_N1__TGAGAGGAGACTTGAA-1	BCell	2.12544
001-014_T0_COL_LP_5p_N1__CAAGGCCTCCGCGGTA-1	BCell	10.0233
001-014_T0_COL_LP_5p_N1__GTCAAGTTCCATGAAC-1	BCell	4.0088
001-014_T0_COL_LP_5p_N1__CCTTTCTCAACGATGG-1	BCell	3.83695
001-014_T0_COL_LP_5p_N1__CAAGGCCCATGGAATA-1	BCell	4.63041
001-014_T0_COL_LP_5p_N1__CAACTAGAGTGGACGT-1	BCell	3.51408
001-014_T0_COL_LP_5p_N1__CGTCAGGAGCACGCCT-1	BCell	2.92081
001-014_T0_COL_LP_5p_N1__ATCATGGCATGTAGTC-1	BCell	2.87394
001-014_T0_COL_LP_5p_N1__CGGACTGTCTACTATC-1	BCell	4.24874
001-014_T0_COL_LP_5p_N1__TGGACGCTCCTAGGGC-1	BCell	4.55738
001-014_T0_COL_LP_5p_N1__GGCTGGTGTCCTCCAT-1	BCell	3.20569
001-014_T0_COL_LP_5p_N1__CGATTGACAAGTCATC-1	BCell	6.17373
001-014_T0_COL_LP_5p_N1__TGACAACTCAACCAAC-1	BCell	2.67093
001-014_T0_COL_LP_5p_N1__CAGCTAAGTAACGCGA-1	BCell	2.43586
001-014_T0_COL_LP_5p_N1__CATATGGGTTATCGGT-1	BCell	3.80706
001-014_T0_COL_LP_5p_N1__ACTGCTCGTTCCCTTG-1	BCell	2.01717
001-014_T0_COL_LP_5p_N1__ATGTGTGAGTGTCCCG-1	BCell	3.20781
001-014_T0_COL_LP_5p_N1__GCTGCGAAGCGATATA-1	BCell	1.79931
001-014_T0_COL_LP_5p_N1__CAGAGAGAGCGGCTTC-1	BCell	2.74317
001-014_T0_COL_LP_5p_N1__CATATGGAGACTAAGT-1	BCell	4.38063
001-014_T0_COL_LP_5p_N1__AGGGATGCAAGTCATC-1	BCell	4.37649
001-014_T0_COL_LP_5p_N1__TGACGGCAGATGGCGT-1	BCell	6.49942
001-014_T0_COL_LP_5p_N1__AGCTCCTTCCGCAAGC-1	BCell	4.89829
001-014_T0_COL_LP_5p_N1__CAGAATCAGAGTACAT-1	BCell	7.16967
001-014_T0_COL_LP_5p_N1__TGAAAGAAGGCCATAG-1	BCell	5.08526
001-014_T0_COL_LP_5p_N1__CAACCAATCTTTAGGG-1	BCell	2.90148
001-014_T0_COL_LP_5p_N1__AGCGGTCTCGCTTGTC-1	BCell	2.49803
001-014_T0_COL_LP_5p_N1__TTGGCAATCCGCATAA-1	BCell	5.65906
001-014_T0_COL_LP_5p_N1__TTAGGACCACCATGTA-1	BCell	2.92848
001-014_T0_COL_LP_5p_N1__GTTACAGCATGTTCCC-1	BCell	4.16167
001-014_T0_COL_LP_5p_N1__CCCAATCGTAGGCTGA-1	BCell	5.38537
001-014_T0_COL_LP_5p_N1__ACGCAGCGTGTGCCTG-1	BCell	3.14366
001-014_T0_COL_LP_5p_N1__AAAGTAGGTTATCACG-1	BCell	2.16236
001-014_T0_COL_LP_5p_N1__CATTATCGTTGCCTCT-1	BCell	3.72649
001-014_T0_COL_LP_5p_N1__CAGCTAACATCCCATC-1	BCell	2.25081
001-014_T0_COL_LP_5p_N1__ATGTGTGTCGTCTGAA-1	BCell	3.88821
001-014_T0_COL_LP_5p_N1__CTAGTGACACACAGAG-1	BCell	3.1597
001-014_T0_COL_LP_5p_N1__GCAAACTAGTCTCAAC-1	BCell	2.40149
001-014_T0_COL_LP_5p_N1__GATGCTACACAGACTT-1	BCell	5.03285
001-014_T0_COL_LP_5p_N1__GTCTCGTTCCATTCTA-1	BCell	4.20703
001-014_T0_COL_LP_5p_N1__AGCAGCCTCCAGAGGA-1	BCell	4.45985
001-014_T0_COL_LP_5p_N1__ACAGCCGGTACTCTCC-1	BCell	5.45203
001-014_T0_COL_LP_5p_N1__TCTCATACAGACGTAG-1	BCell	5.09766
001-014_T0_COL_LP_5p_N1__CAGGTGCCAGCGTAAG-1	BCell	2.81619
001-014_T0_COL_LP_5p_N1__TCGGGACAGTGTCCCG-1	BCell	2.71135
001-014_T0_COL_LP_5p_N1__CGTTAGAGTACCGGCT-1	BCell	2.67082
001-014_T0_COL_LP_5p_N1__TCACAAGAGGCCCTCA-1	BCell	2.21714
001-014_T0_COL_LP_5p_N1__CAGCTAATCTTTAGTC-1	BCell	6.44414
001-014_T0_COL_LP_5p_N1__CAGGTGCCAAACCTAC-1	BCell	4.15842
001-014_T0_COL_LP_5p_N1__CATCAAGTCTTCGGTC-1	BCell	6.66919
001-014_T0_COL_LP_5p_N1__GACGTTAGTGCAGACA-1	BCell	4.21492
001-014_T0_COL_LP_5p_N1__TGAGAGGTCCCTCAGT-1	BCell	3.07913
001-014_T0_COL_LP_5p_N1__TGACTAGGTTCCTCCA-1	BCell	5.3097
001-014_T0_COL_LP_5p_N1__ACAGCCGTCTTAGCCC-1	BCell	3.84697
001-014_T0_COL_LP_5p_N1__GATGAAATCGCAAGCC-1	BCell	4.05485
001-014_T0_COL_LP_5p_N1__GCATGATTCAGTTTGG-1	BCell	5.13451
001-014_T0_COL_LP_5p_N1__GACTAACAGTGGCACA-1	BCell	4.35473
001-014_T0_COL_LP_5p_N1__CCGTGGACAAGCCGCT-1	BCell	6.89889
001-014_T0_COL_LP_5p_N1__CATCAAGAGCGAGAAA-1	BCell	3.99818
001-014_T0_COL_LP_5p_N1__TTTGTCATCCGAACGC-1	BCell	3.79564
001-014_T0_COL_LP_5p_N1__GTTCTCGTCCGCAAGC-1	BCell	3.17622
001-014_T0_COL_LP_5p_N1__ACTGAACTCAATAAGG-1	BCell	3.32988
001-014_T0_COL_LP_5p_N1__CGACCTTTCACGCATA-1	BCell	4.83073
001-014_T0_COL_LP_5p_N1__CATATGGAGCCTATGT-1	BCell	1.55779
001-014_T0_COL_LP_5p_N1__CTCATTAAGGACATTA-1	BCell	2.36339
001-014_T0_COL_LP_5p_N1__GCTTCCACACGTCTCT-1	BCell	4.02418
001-014_T0_COL_LP_5p_N1__GGATGTTTCGTCTGAA-1	BCell	4.85034
001-014_T0_COL_LP_5p_N1__CGGACTGAGTGGACGT-1	BCell	5.03631
001-014_T0_COL_LP_5p_N1__GGGCACTTCCACGAAT-1	BCell	2.86558
001-014_T0_COL_LP_5p_N1__GGACGTCAGATCGATA-1	BCell	1.95753
001-014_T0_COL_LP_5p_N1__GGACAGACAGGAATCG-1	BCell	2.8347
001-014_T0_COL_LP_5p_N1__GGGACCTGTTAGATGA-1	BCell	4.20685
001-014_T0_COL_LP_5p_N1__TCACAAGCAACAACCT-1	BCell	0.945394
001-014_T0_COL_LP_5p_N1__ACTTGTTTCTTAGCCC-1	BCell	2.46702
001-014_T0_COL_LP_5p_N1__TCGTAGAGTACTTCTT-1	BCell	3.44437
001-014_T0_COL_LP_5p_N1__GGACGTCTCTTACCTA-1	BCell	3.22502
001-014_T0_COL_LP_5p_N1__TGACGGCAGTGGACGT-1	BCell	2.86735
001-014_T0_COL_LP_5p_N1__TCTTCGGGTTGCGTTA-1	BCell	2.98088
001-014_T0_COL_LP_5p_N1__TCCCGATAGAGGGCTT-1	BCell	4.945
001-014_T0_COL_LP_5p_N1__TTAGTTCCAGTATCTG-1	BCell	2.90941
001-014_T0_COL_LP_5p_N1__AACTGGTTCGTGGACC-1	BCell	3.06346
001-014_T0_COL_LP_5p_N1__AGGGAGTGTACCGTTA-1	BCell	4.19141
001-014_T0_COL_LP_5p_N1__CACAAACAGACCTAGG-1	BCell	2.00021
001-014_T0_COL_LP_5p_N1__GCGACCACATTCGACA-1	BCell	2.57112
001-014_T0_COL_LP_5p_N1__GCTGGGTGTGTGCGTC-1	BCell	4.17654
001-014_T0_COL_LP_5p_N1__AGGGAGTGTCCATCCT-1	BCell	6.02518
001-014_T0_COL_LP_5p_N1__CCCAATCCAAATCCGT-1	BCell	3.03436
001-014_T0_COL_LP_5p_N1__GTTCGGGCAACCGCCA-1	BCell	0.257275
001-014_T0_COL_LP_5p_N1__ACTTACTAGATCTGCT-1	BCell	3.23676
001-014_T0_COL_LP_5p_N1__CGACTTCCAGGTCGTC-1	BCell	6.23195
001-014_T0_COL_LP_5p_N1__CATCAAGGTAAGAGAG-1	BCell	4.1161
001-014_T0_COL_LP_5p_N1__TATGCCCAGCTAAGAT-1	BCell	3.54271
001-014_T0_COL_LP_5p_N1__CAGCATAAGCACAGGT-1	BCell	6.03915
001-014_T0_COL_LP_5p_N1__CTAAGACTCCGCGGTA-1	BCell	1.39885
001-014_T0_COL_LP_5p_N1__CAACCAATCTGGCGAC-1	BCell	3.0586
001-014_T0_COL_LP_5p_N1__TACGGTAGTCATATGC-1	BCell	4.23785
001-014_T0_COL_LP_5p_N1__TCTCATAAGTGACATA-1	BCell	4.73857
001-014_T0_COL_LP_5p_N1__CATGCCTGTCGGCTCA-1	BCell	5.26254
001-014_T0_COL_LP_5p_N1__GCTCTGTGTTACGGAG-1	BCell	2.28555
001-014_T0_COL_LP_5p_N1__GTATCTTAGGATGGTC-1	BCell	3.01646
001-014_T0_COL_LP_5p_N1__CGATCGGTCCACGACG-1	BCell	5.56738
001-014_T0_COL_LP_5p_N1__TCGGGACGTTTGACAC-1	BCell	5.15534
001-014_T0_COL_LP_5p_N1__AGGGATGTCGCCCTTA-1	BCell	4.1799
001-014_T0_COL_LP_5p_N1__CAGCATACAGGTGCCT-1	BCell	7.19057
001-014_T0_COL_LP_5p_N1__AGTTGGTCAGACGCAA-1	BCell	2.92115
001-014_T0_COL_LP_5p_N1__GGACGTCCATCGATGT-1	BCell	5.45281
001-014_T0_COL_LP_5p_N1__TTCGGTCTCTGAAAGA-1	BCell	4.1149
001-014_T0_COL_LP_5p_N1__CTTAACTTCAAACAAG-1	BCell	4.5087
001-014_T0_COL_LP_5p_N1__CGGACACAGAGCCTAG-1	BCell	3.01779
001-014_T0_COL_LP_5p_N1__CCATGTCCATCGGGTC-1	BCell	4.794
001-014_T0_COL_LP_5p_N1__AGTTGGTCATACAGCT-1	BCell	5.58844
001-014_T0_COL_LP_5p_N1__AAGGTTCTCAAGCCTA-1	BCell	2.47124
001-014_T0_COL_LP_5p_N1__CAGTAACGTCCATGAT-1	BCell	1.46887
001-014_T0_COL_LP_5p_N1__GCTTGAACACAACGCC-1	BCell	-0.0198185
001-014_T0_COL_LP_5p_N1__GCCTCTAAGTCGAGTG-1	BCell	5.07202
001-014_T0_COL_LP_5p_N1__AGTGGGACAATCAGAA-1	BCell	6.18553
001-014_T0_COL_LP_5p_N1__GCATGTATCCAGAGGA-1	BCell	3.42926
001-014_T0_COL_LP_5p_N1__CAAGAAACATAAAGGT-1	BCell	3.97314
001-014_T0_COL_LP_5p_N1__TACTTGTTCCTTCAAT-1	BCell	3.52708
001-014_T0_COL_LP_5p_N1__TTGCCGTCATTGGGCC-1	BCell	5.96082
001-014_T0_COL_LP_5p_N1__AACCGCGTCGAGAGCA-1	BCell	4.12645
001-014_T0_COL_LP_5p_N1__GTGCAGCAGAGATGAG-1	BCell	3.06572
001-014_T0_COL_LP_5p_N1__GACCTGGTCCGAAGAG-1	BCell	0.248781
001-014_T0_COL_LP_5p_N1__GGATGTTGTGTGTGCC-1	BCell	3.86362
001-014_T0_COL_LP_5p_N1__ATGGGAGAGTCATGCT-1	BCell	3.18606
001-014_T0_COL_LP_5p_N1__TGAGGGATCCCTGACT-1	BCell	8.53192
001-014_T0_COL_LP_5p_N1__ATGTGTGAGATATGGT-1	BCell	5.40471
001-014_T0_COL_LP_5p_N1__CATCGAAAGCGTCAAG-1	BCell	3.34255
001-014_T0_COL_LP_5p_N1__CGTTAGACACCTGGTG-1	BCell	5.31565
001-014_T0_COL_LP_5p_N1__GAAGCAGGTCCTCCAT-1	BCell	4.77871
001-014_T0_COL_LP_5p_N1__ACGGAGAAGTATCTCG-1	BCell	3.47194
001-014_T0_COL_LP_5p_N1__ACCGTAACAAGCTGAG-1	BCell	2.08915
001-014_T0_COL_LP_5p_N1__ACGAGCCGTCATACTG-1	BCell	1.66442
001-014_T0_COL_LP_5p_N1__TCTCATAGTACAGACG-1	BCell	4.20447
001-014_T0_COL_LP_5p_N1__CGTGAGCGTCATGCCG-1	BCell	4.40599
001-014_T0_COL_LP_5p_N1__ACATGGTCACGGTAGA-1	BCell	3.36161
001-014_T0_COL_LP_5p_N1__AAACGGGTCTAACTCT-1	BCell	3.11691
001-014_T0_COL_LP_5p_N1__ATAACGCTCAATAAGG-1	BCell	3.23178
001-014_T0_COL_LP_5p_N1__TCAGGTAAGTTAAGTG-1	BCell	3.49824
001-014_T0_COL_LP_5p_N1__TGAGGGATCCTCATTA-1	BCell	2.99757
001-014_T0_COL_LP_5p_N1__TTTGTCAAGACGCAAC-1	BCell	4.66259
001-014_T0_COL_LP_5p_N1__GTGTGCGGTCGCCATG-1	BCell	3.77614
001-014_T0_COL_LP_5p_N1__TTTGGTTCACAGCCCA-1	BCell	5.28379
001-014_T0_COL_LP_5p_N1__CTCCTAGTCATGCTCC-1	BCell	7.39126
001-014_T0_COL_LP_5p_N1__GATCGCGTCGGCGGTT-1	BCell	4.98267
001-014_T0_COL_LP_5p_N1__GGGAGATTCCCTGACT-1	BCell	4.67817
001-014_T0_COL_LP_5p_N1__AGAATAGCAGCTGTTA-1	BCell	3.79531
001-014_T0_COL_LP_5p_N1__GCAGCCAAGAGGTAGA-1	BCell	2.51816
001-014_T0_COL_LP_5p_N1__GCGGGTTCACATTTCT-1	BCell	4.59309
001-014_T0_COL_LP_5p_N1__TTTGGTTCAGGTCGTC-1	BCell	4.47419
001-014_T0_COL_LP_5p_N1__ATTTCTGAGGTTACCT-1	BCell	5.11545
001-014_T0_COL_LP_5p_N1__AGATTGCCACCCATTC-1	BCell	3.14484
001-014_T0_COL_LP_5p_N1__TCACAAGCATATGAGA-1	BCell	4.63065
001-014_T0_COL_LP_5p_N1__TGATTTCTCATCGGAT-1	BCell	2.54173
001-014_T0_COL_LP_5p_N1__GACACGCGTGAGTGAC-1	BCell	1.25636
001-014_T0_COL_LP_5p_N1__CCGTACTCAGTAGAGC-1	BCell	4.03978
001-014_T0_COL_LP_5p_N1__GCCAAATTCGCCAAAT-1	BCell	3.7328
001-014_T0_COL_LP_5p_N1__GCTTCCACATCGGGTC-1	BCell	5.30022
001-014_T0_COL_LP_5p_N1__TTCTTAGTCTTAACCT-1	BCell	3.9131
001-014_T0_COL_LP_5p_N1__TACAGTGCATGGAATA-1	BCell	2.21887
001-014_T0_COL_LP_5p_N1__GATCGATAGTCTCGGC-1	BCell	2.23597
001-014_T0_COL_LP_5p_N1__AGGGATGTCTGATTCT-1	BCell	2.24704
001-014_T0_COL_LP_5p_N1__CTACCCACAGCCACCA-1	BCell	5.03138
001-014_T0_COL_LP_5p_N1__TGGGAAGAGTCCGGTC-1	BCell	1.24503
001-014_T0_COL_LP_5p_N1__AACTTTCAGTGCGATG-1	BCell	1.11174
001-014_T0_COL_LP_5p_N1__CAACTAGAGATCCCGC-1	BCell	2.31261
001-014_T0_COL_LP_5p_N1__CGTTGGGAGCTAAACA-1	BCell	2.71252
001-014_T0_COL_LP_5p_N1__GTTAAGCTCAGTGCAT-1	BCell	3.28078
001-014_T0_COL_LP_5p_N1__AACTCTTCATCCCACT-1	BCell	2.60751
001-014_T0_COL_LP_5p_N1__ATGGGAGAGCCAGTAG-1	BCell	1.71828
001-014_T0_COL_LP_5p_N1__CATATGGGTAGCGCTC-1	BCell	2.95713
001-014_T0_COL_LP_5p_N1__CGCTTCATCCGGGTGT-1	BCell	4.31948
001-014_T0_COL_LP_5p_N1__CTGAAGTTCTGATACG-1	BCell	0.801853
001-014_T0_COL_LP_5p_N1__CGCTGGACACTTCTGC-1	BCell	4.08093
001-014_T0_COL_LP_5p_N1__CCAGCGAAGTTTCCTT-1	BCell	2.75003
001-014_T0_COL_LP_5p_N1__TACAGTGGTCAATGTC-1	BCell	-0.81023
001-014_T0_COL_LP_5p_N1__TTTACTGCAACGATCT-1	BCell	6.09191
001-014_T0_COL_LP_5p_N1__CAGTAACTCGTAGATC-1	BCell	1.83999
001-014_T0_COL_LP_5p_N1__GAACGGACACAGCGTC-1	BCell	3.8269
001-014_T0_COL_LP_5p_N1__TCAGGTACATGTTCCC-1	BCell	1.74897
001-014_T0_COL_LP_5p_N1__CACACCTGTACCATCA-1	BCell	0.709013
001-014_T0_COL_LP_5p_N1__CACACTCGTGACGCCT-1	BCell	2.31457
001-014_T0_COL_LP_5p_N1__CTAAGACAGTGTACTC-1	BCell	2.1498
001-014_T0_COL_LP_5p_N1__GTGCTTCCATCATCCC-1	BCell	1.98427
001-014_T0_COL_LP_5p_N1__CGTGAGCGTCCAGTGC-1	BCell	7.35368
001-014_T0_COL_LP_5p_N1__TCTATTGAGTATCGAA-1	BCell	4.17301
001-014_T0_COL_LP_5p_N1__AGGGAGTCATGTAGTC-1	BCell	1.35769
001-014_T0_COL_LP_5p_N1__CTCGGGAAGAGAGCTC-1	BCell	-0.118474
001-014_T0_COL_LP_5p_N1__GCATGATTCGTGGTCG-1	BCell	3.21453
001-014_T0_COL_LP_5p_N1__GCAGTTATCAGTGCAT-1	BCell	5.54411
001-014_T0_COL_LP_5p_N1__ATCTGCCTCCGCATCT-1	BCell	2.70264
001-014_T0_COL_LP_5p_N1__AGAGCTTGTGTCCTCT-1	BCell	3.96085
001-014_T0_COL_LP_5p_N1__GAAATGATCGGAATCT-1	BCell	2.79618
001-014_T0_COL_LP_5p_N1__GAATAAGAGTACCGGA-1	BCell	1.54759
001-014_T0_COL_LP_5p_N1__CTGAAACTCCCTGACT-1	BCell	4.28378
001-014_T0_COL_LP_5p_N1__CTAATGGAGGAGCGTT-1	BCell	3.64308
001-014_T0_COL_LP_5p_N1__CCAGCGACACGGTTTA-1	BCell	0.991965
001-014_T0_COL_LP_5p_N1__ATCTACTTCATGTGGT-1	BCell	2.80798
001-014_T0_COL_LP_5p_N1__ACTGCTCTCAACGAAA-1	BCell	4.27374
001-014_T0_COL_LP_5p_N1__AAAGCAAAGCAATCTC-1	BCell	0.179776
001-014_T0_COL_LP_5p_N1__GCTCCTACATCACGTA-1	BCell	2.88611
001-014_T0_COL_LP_5p_N1__TCACAAGTCAGCGACC-1	BCell	2.04015
001-014_T0_COL_LP_5p_N1__CTGTTTATCGTTTATC-1	BCell	1.96956
001-014_T0_COL_LP_5p_N1__CGGACTGTCCAACCAA-1	BCell	2.23514
001-014_T0_COL_LP_5p_N1__GAATAAGTCCGATATG-1	BCell	2.32202
001-014_T0_COL_LP_5p_N1__GTAGGCCCAACTTGAC-1	BCell	2.64294
001-014_T0_COL_LP_5p_N1__CATCAAGGTGCACCAC-1	BCell	0.297556
001-014_T0_COL_LP_5p_N1__AGAGCTTGTGTCTGAT-1	BCell	0.497103
001-014_T0_COL_LP_5p_N1__CCCAGTTTCGGAAATA-1	BCell	2.99613
001-014_T0_COL_LP_5p_N1__CGTCAGGAGCTTTGGT-1	BCell	3.86397
001-014_T0_COL_LP_5p_N1__CGCTATCGTCAGAAGC-1	BCell	0.913543
001-014_T0_COL_LP_5p_N1__AGTGAGGAGAGCTATA-1	BCell	4.25826
001-014_T0_COL_LP_5p_N1__TGGTTCCGTGCTAGCC-1	BCell	0.204333
001-014_T0_COL_LP_5p_N1__AACTGGTTCGAATGGG-1	BCell	1.56363
001-014_T0_COL_LP_5p_N1__CCCATACGTACAGCAG-1	BCell	2.81557
001-014_T0_COL_LP_5p_N1__CAGTCCTGTATAGGTA-1	BCell	2.11701
001-014_T0_COL_LP_5p_N1__ACCCACTGTGCTCTTC-1	BCell	1.38021
001-014_T0_COL_LP_5p_N1__CCCAATCTCTACCAGA-1	BCell	2.24454
001-014_T0_COL_LP_5p_N1__TGGTTCCCATGCCTTC-1	BCell	0.378468
001-014_T0_COL_LP_5p_N1__AGCAGCCCATGTAAGA-1	BCell	2.23792
001-014_T0_COL_LP_5p_N1__ATCATGGCAATCTGCA-1	BCell	0.381102
001-014_T0_COL_LP_5p_N1__ACCGTAAAGTAGTGCG-1	BCell	-0.167677
001-014_T0_COL_LP_5p_N1__GATCTAGCACACGCTG-1	BCell	1.47021
001-014_T0_COL_LP_5p_N1__CATTCGCCATATACGC-1	BCell	-0.891929
001-014_T0_COL_LP_5p_N1__GCAATCAGTTAAGTAG-1	BCell	-0.0412975
001-014_T0_COL_LP_5p_N1__AAGGTTCAGAAGCCCA-1	BCell	1.23491
001-014_T0_COL_LP_5p_N1__CGTCACTTCTGTTGAG-1	BCell	0.555987
001-014_T0_COL_LP_5p_N1__CGTGTCTGTAAATACG-1	BCell	1.37818
001-016_T0_COL_LP_5p_N1__GGAAAGCAGTAACCCT-1	BCell	0.875404
001-016_T0_COL_LP_5p_N1__GATCGATGTTCGTGAT-1	BCell	4.48036
001-016_T0_COL_LP_5p_N1__TTTGGTTAGGCTAGAC-1	BCell	2.88696
001-016_T0_COL_LP_5p_N1__TTAGGACGTAGGGACT-1	BCell	3.36648
001-016_T0_COL_LP_5p_N1__CCGTACTTCTTCGGTC-1	BCell	2.03857
001-016_T0_COL_LP_5p_N1__CCAGCGAGTATGCTTG-1	BCell	2.57926
001-016_T0_COL_LP_5p_N1__GCAGTTATCACAACGT-1	BCell	4.74176
001-016_T0_COL_LP_5p_N1__GACTGCGCAAGTTCTG-1	BCell	3.09367
001-016_T0_COL_LP_5p_N1__CGCGTTTGTCTTGTCC-1	BCell	2.35039
001-016_T0_COL_LP_5p_N1__CATCGAAGTCGCCATG-1	BCell	2.30726
001-016_T0_COL_LP_5p_N1__CATCAAGCACTGTGTA-1	BCell	1.9731
001-016_T0_COL_LP_5p_N1__CGCGTTTAGGAGTTGC-1	BCell	4.43316
001-016_T0_COL_LP_5p_N1__CAGCATATCTAACGGT-1	BCell	2.6079
001-016_T0_COL_LP_5p_N1__CCATTCGTCCATTCTA-1	BCell	1.51109
001-016_T0_COL_LP_5p_N1__AGTGGGAAGTGAATTG-1	BCell	3.27373
001-016_T0_COL_LP_5p_N1__TATCTCATCACCGTAA-1	BCell	2.99299
001-016_T0_COL_LP_5p_N1__TTTACTGTCATGTCTT-1	BCell	3.3713
001-016_T0_COL_LP_5p_N1__CACACTCCAGTATAAG-1	BCell	4.41795
001-016_T0_COL_LP_5p_N1__GTACTTTAGACATAAC-1	BCell	3.56402
001-016_T0_COL_LP_5p_N1__CTGATCCCAGGCGATA-1	BCell	3.02727
001-016_T0_COL_LP_5p_N1__ATCATGGAGGACTGGT-1	BCell	4.61728
001-016_T0_COL_LP_5p_N1__ACGGGTCAGAATGTGT-1	BCell	5.4655
001-016_T0_COL_LP_5p_N1__CCGGGATTCAGTGTTG-1	BCell	5.65147
001-016_T0_COL_LP_5p_N1__TGCTGCTTCCCTAATT-1	BCell	4.75115
001-016_T0_COL_LP_5p_N1__AACTGGTAGATACACA-1	BCell	5.21774
001-016_T0_COL_LP_5p_N1__AACCATGGTGCATCTA-1	BCell	4.18048
001-016_T0_COL_LP_5p_N1__TTTGCGCTCTTACCTA-1	BCell	3.73554
001-016_T0_COL_LP_5p_N1__GTGCGGTAGTGGGTTG-1	BCell	4.6185
001-016_T0_COL_LP_5p_N1__GAAATGACATCCGCGA-1	BCell	2.9883
001-016_T0_COL_LP_5p_N1__CTGTGCTAGGTGCAAC-1	BCell	2.09367
001-016_T0_COL_LP_5p_N1__ACGGCCAGTGCAACTT-1	BCell	1.74008
001-016_T0_COL_LP_5p_N1__CTAGAGTGTGGACGAT-1	BCell	2.26565
001-016_T0_COL_LP_5p_N1__ACGAGCCAGATGTGGC-1	BCell	2.94643
001-016_T0_COL_LP_5p_N1__CTAGTGATCATTATCC-1	BCell	4.78132
001-016_T0_COL_LP_5p_N1__CGTAGCGCAAGCGCTC-1	BCell	1.71258
001-016_T0_COL_LP_5p_N1__CCACCTAAGTGTACCT-1	BCell	3.28844
001-016_T0_COL_LP_5p_N1__ATCATCTTCACATACG-1	BCell	4.15177
001-016_T0_COL_LP_5p_N1__AGCTCCTTCTTGTACT-1	BCell	2.86771
001-016_T0_COL_LP_5p_N1__ACATACGCAAGACACG-1	BCell	2.62583
001-016_T0_COL_LP_5p_N1__CCGTACTAGCGCCTTG-1	BCell	2.59038
001-016_T0_COL_LP_5p_N1__CGCTTCATCCACGACG-1	BCell	3.18131
001-016_T0_COL_LP_5p_N1__TCGGGACGTGCACTTA-1	BCell	4.58109
001-016_T0_COL_LP_5p_N1__TAGGCATAGTACATGA-1	BCell	0.0376746
001-016_T0_COL_LP_5p_N1__GGTATTGAGTGAATTG-1	BCell	3.95664
001-016_T0_COL_LP_5p_N1__AACTCTTTCGCGGATC-1	BCell	2.29599
001-016_T0_COL_LP_5p_N1__CGCTTCAGTATGCTTG-1	BCell	5.03041
001-016_T0_COL_LP_5p_N1__TCATTACCAGTTAACC-1	BCell	3.99402
001-016_T0_COL_LP_5p_N1__CATCGAATCAGCGATT-1	BCell	2.5065
001-016_T0_COL_LP_5p_N1__GGACATTCAGCTGTAT-1	BCell	7.01864
001-016_T0_COL_LP_5p_N1__GGTGCGTCATCGATGT-1	BCell	3.07755
001-016_T0_COL_LP_5p_N1__TTTCCTCTCGGTTCGG-1	BCell	4.44052
001-016_T0_COL_LP_5p_N1__ACTTGTTCAGGCTGAA-1	BCell	3.82548
001-016_T0_COL_LP_5p_N1__TAGTTGGGTAGAAAGG-1	BCell	6.48599
001-016_T0_COL_LP_5p_N1__TACTCATTCGGTCCGA-1	BCell	2.48915
001-016_T0_COL_LP_5p_N1__ACGGCCACAAGGTTTC-1	BCell	2.95472
001-016_T0_COL_LP_5p_N1__AACGTTGGTACTTCTT-1	BCell	5.491
001-016_T0_COL_LP_5p_N1__ATTATCCTCGGTCTAA-1	BCell	2.69914
001-016_T0_COL_LP_5p_N1__GAGGTGAGTCTTGCGG-1	BCell	3.3478
001-016_T0_COL_LP_5p_N1__CGATTGACAGGGCATA-1	BCell	3.43212
001-016_T0_COL_LP_5p_N1__CATTATCGTGACTCAT-1	BCell	4.68839
001-016_T0_COL_LP_5p_N1__CGCTATCCACAACGCC-1	BCell	3.2023
001-016_T0_COL_LP_5p_N1__AAGGAGCCATATGGTC-1	BCell	3.6835
001-016_T0_COL_LP_5p_N1__GACAGAGAGTGAAGTT-1	BCell	5.21337
001-016_T0_COL_LP_5p_N1__GGGATGACATGCCTTC-1	BCell	2.93764
001-016_T0_COL_LP_5p_N1__TTGACTTTCTGCCCTA-1	BCell	4.00599
001-016_T0_COL_LP_5p_N1__TCAGCTCAGGCAGTCA-1	BCell	3.46519
001-016_T0_COL_LP_5p_N1__AGTGGGACAGCTTAAC-1	BCell	4.58783
001-016_T0_COL_LP_5p_N1__CAGCGACCATTAGCCA-1	BCell	3.86933
001-016_T0_COL_LP_5p_N1__CCGTGGAAGCTAAACA-1	BCell	4.23272
001-016_T0_COL_LP_5p_N1__ACGGGTCCACGACTCG-1	BCell	2.76373
001-016_T0_COL_LP_5p_N1__CTCTACGAGGGAGTAA-1	BCell	4.42359
001-016_T0_COL_LP_5p_N1__AAGGCAGGTGAGCGAT-1	BCell	5.21122
001-016_T0_COL_LP_5p_N1__CTCGTCACAACTGCTA-1	BCell	3.58698
001-016_T0_COL_LP_5p_N1__TTGACTTAGAATTGTG-1	BCell	7.52191
001-016_T0_COL_LP_5p_N1__ACGCCGAAGCCCGAAA-1	BCell	3.18023
001-016_T0_COL_LP_5p_N1__AAGACCTTCAACTCTT-1	BCell	2.99875
001-016_T0_COL_LP_5p_N1__ATGTGTGAGAACAATC-1	BCell	3.92018
001-016_T0_COL_LP_5p_N1__ATCGAGTTCACGAAGG-1	BCell	3.79736
001-016_T0_COL_LP_5p_N1__GCAGTTAGTACTCGCG-1	BCell	3.65929
001-016_T0_COL_LP_5p_N1__CCGTGGATCAAACCGT-1	BCell	3.46715
001-016_T0_COL_LP_5p_N1__ACTGCTCCAGCGTAAG-1	BCell	3.82338
001-016_T0_COL_LP_5p_N1__CCCAATCGTGCGATAG-1	BCell	3.21011
001-016_T0_COL_LP_5p_N1__GATGCTAAGGGCATGT-1	BCell	1.64654
001-016_T0_COL_LP_5p_N1__AGCTCTCGTGCTGTAT-1	BCell	2.49736
001-016_T0_COL_LP_5p_N1__CGTCTACCAGTCACTA-1	BCell	3.8024
001-016_T0_COL_LP_5p_N1__CAAGTTGCAATCACAC-1	BCell	1.48945
001-016_T0_COL_LP_5p_N1__GCTCTGTCAAGGGTCA-1	BCell	2.88055
001-016_T0_COL_LP_5p_N1__ACCTTTATCTCCGGTT-1	BCell	5.6601
001-016_T0_COL_LP_5p_N1__TAAGAGAAGTGCAAGC-1	BCell	3.00111
001-016_T0_COL_LP_5p_N1__CATGACACATCCAACA-1	BCell	1.79033
001-016_T0_COL_LP_5p_N1__ACATGGTCAGCGTAAG-1	BCell	2.36177
001-016_T0_COL_LP_5p_N1__AATCCAGGTCACACGC-1	BCell	3.30165
001-016_T0_COL_LP_5p_N1__GATGCTAGTCCAGTTA-1	BCell	3.62446
001-016_T0_COL_LP_5p_N1__TGGGAAGAGTCCCACG-1	BCell	4.27058
001-016_T0_COL_LP_5p_N1__GACGGCTCACAGGCCT-1	BCell	2.1431
001-016_T0_COL_LP_5p_N1__AACTCCCAGTCCTCCT-1	BCell	3.51468
001-016_T0_COL_LP_5p_N1__GTCACGGGTTCTGTTT-1	BCell	4.33207
001-016_T0_COL_LP_5p_N1__CAGCCGATCACCCTCA-1	BCell	2.96384
001-016_T0_COL_LP_5p_N1__TTGTAGGCACAGCCCA-1	BCell	3.05396
001-016_T0_COL_LP_5p_N1__GACCAATGTAGCCTAT-1	BCell	4.05805
001-016_T0_COL_LP_5p_N1__AAGCCGCAGACTAGAT-1	BCell	6.59822
001-016_T0_COL_LP_5p_N1__ATTACTCCAGTCAGAG-1	BCell	3.49105
001-016_T0_COL_LP_5p_N1__CAGCAGCAGTTAGGTA-1	BCell	2.07247
001-016_T0_COL_LP_5p_N1__CAGCTGGTCCTCCTAG-1	BCell	3.97513
001-016_T0_COL_LP_5p_N1__GGGTCTGAGCGATATA-1	BCell	4.22975
001-016_T0_COL_LP_5p_N1__CCTAGCTAGGCGATAC-1	BCell	4.10158
001-016_T0_COL_LP_5p_N1__CATCAGAAGTATGACA-1	BCell	6.01154
001-016_T0_COL_LP_5p_N1__GCAAACTGTCAACTGT-1	BCell	6.37465
001-016_T0_COL_LP_5p_N1__TCAACGAGTAGCAAAT-1	BCell	1.54913
001-016_T0_COL_LP_5p_N1__GGATTACTCCACGCAG-1	BCell	2.41815
001-016_T0_COL_LP_5p_N1__AAAGTAGAGATCGATA-1	BCell	3.00733
001-016_T0_COL_LP_5p_N1__GCGAGAAAGATGTGTA-1	BCell	4.69355
001-016_T0_COL_LP_5p_N1__GACGTGCCACCAACCG-1	BCell	4.61347
001-016_T0_COL_LP_5p_N1__GCTGCTTTCCGCGCAA-1	BCell	0.817778
001-016_T0_COL_LP_5p_N1__GGAATAAGTGTAAGTA-1	BCell	5.46442
001-016_T0_COL_LP_5p_N1__ACGCCGAGTATCAGTC-1	BCell	3.60392
001-016_T0_COL_LP_5p_N1__TGACTTTTCTCAACTT-1	BCell	4.29489
001-016_T0_COL_LP_5p_N1__TTTGTCAAGGCGATAC-1	BCell	2.85356
001-016_T0_COL_LP_5p_N1__ATCGAGTCACTAAGTC-1	BCell	4.63568
001-016_T0_COL_LP_5p_N1__ACCCACTAGGTGCAAC-1	BCell	2.73443
001-016_T0_COL_LP_5p_N1__TATCTCAGTGCCTGGT-1	BCell	4.28453
001-016_T0_COL_LP_5p_N1__TCAATCTCAGGGCATA-1	BCell	5.06627
001-016_T0_COL_LP_5p_N1__TACTTACGTTCAGTAC-1	BCell	2.16833
001-016_T0_COL_LP_5p_N1__TCACAAGCACTGAAGG-1	BCell	2.5391
001-016_T0_COL_LP_5p_N1__CACTCCAAGAGTTGGC-1	BCell	1.7502
001-016_T0_COL_LP_5p_N1__TGAGCATTCTTCATGT-1	BCell	5.34907
001-016_T0_COL_LP_5p_N1__CCTAAAGAGGTACTCT-1	BCell	6.81311
001-016_T0_COL_LP_5p_N1__AAAGTAGCAAGTCATC-1	BCell	2.28542
001-016_T0_COL_LP_5p_N1__ACATCAGCAAGAGGCT-1	BCell	2.21986
001-016_T0_COL_LP_5p_N1__CAAGATCAGAGTAATC-1	BCell	2.24321
001-016_T0_COL_LP_5p_N1__GTATCTTCAGGAATCG-1	BCell	3.80191
001-016_T0_COL_LP_5p_N1__GTATCTTGTGGTAACG-1	BCell	2.67016
001-016_T0_COL_LP_5p_N1__AGGTCCGTCTACGAGT-1	BCell	2.72722
001-016_T0_COL_LP_5p_N1__GGGCATCTCACCTTAT-1	BCell	6.61798
001-016_T0_COL_LP_5p_N1__CGGACACAGCGCTTAT-1	BCell	5.21419
001-016_T0_COL_LP_5p_N1__TCAGGTACAAGGACAC-1	BCell	4.5078
001-016_T0_COL_LP_5p_N1__CCAGCGAGTAGAAAGG-1	BCell	3.29099
001-016_T0_COL_LP_5p_N1__ACCGTAAAGGTGGGTT-1	BCell	4.70876
001-016_T0_COL_LP_5p_N1__CGTTCTGTCAGATAAG-1	BCell	3.32783
001-016_T0_COL_LP_5p_N1__TCAGGTACATGCCTTC-1	BCell	2.44212
001-016_T0_COL_LP_5p_N1__CTACCCACATCTACGA-1	BCell	2.75778
001-016_T0_COL_LP_5p_N1__CTCATTACACTGTCGG-1	BCell	2.60172
001-016_T0_COL_LP_5p_N1__CCTACACGTCCATCCT-1	BCell	4.23063
001-016_T0_COL_LP_5p_N1__CGGCTAGCAGTAAGAT-1	BCell	5.58376
001-016_T0_COL_LP_5p_N1__TCGTACCGTGGCCCTA-1	BCell	3.83079
001-016_T0_COL_LP_5p_N1__TATCTCACAAGCTGTT-1	BCell	1.26691
001-016_T0_COL_LP_5p_N1__CATCAAGGTCCAGTTA-1	BCell	6.72301
001-016_T0_COL_LP_5p_N1__CTAATGGGTGCAGACA-1	BCell	3.4273
001-016_T0_COL_LP_5p_N1__GCTCCTAAGACGCACA-1	BCell	3.02657
001-016_T0_COL_LP_5p_N1__CTGGTCTCAACGATGG-1	BCell	4.41914
001-016_T0_COL_LP_5p_N1__TTCGGTCAGGGTTTCT-1	BCell	1.34426
001-016_T0_COL_LP_5p_N1__AGTTGGTTCCTCTAGC-1	BCell	1.49088
001-016_T0_COL_LP_5p_N1__AACGTTGAGGTGCTAG-1	BCell	5.5088
001-016_T0_COL_LP_5p_N1__CCTACACAGATCCGAG-1	BCell	3.31623
001-016_T0_COL_LP_5p_N1__GGCCGATGTGACCAAG-1	BCell	4.59457
001-016_T0_COL_LP_5p_N1__ACGGCCAAGGTAAACT-1	BCell	3.34767
001-016_T0_COL_LP_5p_N1__TCGGTAACATCCCACT-1	BCell	1.83712
001-016_T0_COL_LP_5p_N1__TTAGGACTCACCAGGC-1	BCell	2.70859
001-016_T0_COL_LP_5p_N1__GTTCTCGGTCCGTTAA-1	BCell	4.62539
001-016_T0_COL_LP_5p_N1__GCGCCAAGTGCAGGTA-1	BCell	2.57981
001-016_T0_COL_LP_5p_N1__CGGAGTCAGGTGACCA-1	BCell	2.87423
001-016_T0_COL_LP_5p_N1__CTGAAACTCAATCTCT-1	BCell	4.09281
001-016_T0_COL_LP_5p_N1__ACATGGTGTGCAGGTA-1	BCell	3.80317
001-016_T0_COL_LP_5p_N1__GGACATTGTAGTAGTA-1	BCell	4.47275
001-016_T0_COL_LP_5p_N1__GATCTAGAGTTAACGA-1	BCell	7.36976
001-016_T0_COL_LP_5p_N1__CCATGTCGTCTAACGT-1	BCell	3.96596
001-016_T0_COL_LP_5p_N1__GATTCAGCACGAAAGC-1	BCell	7.0683
001-016_T0_COL_LP_5p_N1__GAAGCAGGTCCATGAT-1	BCell	2.67089
001-016_T0_COL_LP_5p_N1__TGTGTTTAGGAGTCTG-1	BCell	2.70156
001-016_T0_COL_LP_5p_N1__TCAGGTATCTCGTTTA-1	BCell	1.70521
001-016_T0_COL_LP_5p_N1__ACCGTAAGTACACCGC-1	BCell	3.21254
001-016_T0_COL_LP_5p_N1__TACGGGCTCAAGATCC-1	BCell	5.58676
001-016_T0_COL_LP_5p_N1__GGAACTTGTGGTAACG-1	BCell	1.97861
001-016_T0_COL_LP_5p_N1__CGTCCATAGTCGATAA-1	BCell	2.31206
001-016_T0_COL_LP_5p_N1__GCACATAGTACCGTTA-1	BCell	3.79913
001-016_T0_COL_LP_5p_N1__TATCTCAAGAAAGTGG-1	BCell	4.80727
001-016_T0_COL_LP_5p_N1__ACTGAGTCAGCGTAAG-1	BCell	2.13326
001-016_T0_COL_LP_5p_N1__GCTGCGAGTTCAACCA-1	BCell	4.31129
001-016_T0_COL_LP_5p_N1__ATCCACCAGTCTCAAC-1	BCell	3.56127
001-016_T0_COL_LP_5p_N1__TTGAACGGTCTCACCT-1	BCell	3.36916
001-016_T0_COL_LP_5p_N1__GGCCGATGTACCATCA-1	BCell	3.80465
001-016_T0_COL_LP_5p_N1__AACACGTGTTCAACCA-1	BCell	6.27626
001-016_T0_COL_LP_5p_N1__TACGGGCCACAGGCCT-1	BCell	3.66271
001-016_T0_COL_LP_5p_N1__AAAGATGGTCCGTCAG-1	BCell	3.36221
001-016_T0_COL_LP_5p_N1__ACCCACTCACGAAAGC-1	BCell	5.64824
001-016_T0_COL_LP_5p_N1__GAGTCCGGTAGATTAG-1	BCell	1.89652
001-016_T0_COL_LP_5p_N1__GCTGCAGTCATAGCAC-1	BCell	2.24271
001-016_T0_COL_LP_5p_N1__AAGGTTCCAGCCACCA-1	BCell	3.43316
001-016_T0_COL_LP_5p_N1__GATGCTAAGATGTGGC-1	BCell	4.45376
001-016_T0_COL_LP_5p_N1__CAGGTGCAGAAACCTA-1	BCell	4.31171
001-016_T0_COL_LP_5p_N1__TTTACTGGTCTGGTCG-1	BCell	1.68277
001-016_T0_COL_LP_5p_N1__GAACATCGTCAACTGT-1	BCell	2.0928
001-016_T0_COL_LP_5p_N1__CGCTATCAGAACTCGG-1	BCell	4.59876
001-016_T0_COL_LP_5p_N1__GATCGATGTTATCCGA-1	BCell	1.20985
001-016_T0_COL_LP_5p_N1__ACGGCCAAGTTACGGG-1	BCell	3.18155
001-016_T0_COL_LP_5p_N1__CAAGAAAAGGACAGAA-1	BCell	4.04592
001-016_T0_COL_LP_5p_N1__TGTATTCGTGTTAAGA-1	BCell	4.15348
001-016_T0_COL_LP_5p_N1__GACGGCTCATAAAGGT-1	BCell	5.43665
001-016_T0_COL_LP_5p_N1__TACCTATAGTGCCAGA-1	BCell	4.58557
001-016_T0_COL_LP_5p_N1__CGTAGCGTCGATAGAA-1	BCell	4.25192
001-016_T0_COL_LP_5p_N1__ATTATCCTCGTACCGG-1	BCell	3.30394
001-016_T0_COL_LP_5p_N1__AGGCCGTGTCCAGTGC-1	BCell	3.78928
001-016_T0_COL_LP_5p_N1__CACACCTAGAAGATTC-1	BCell	1.97624
001-016_T0_COL_LP_5p_N1__TCTTCGGCATTCACTT-1	BCell	2.66953
001-016_T0_COL_LP_5p_N1__ATCCGAAAGATGCCAG-1	BCell	2.5224
001-016_T0_COL_LP_5p_N1__ACCTTTATCATGTCCC-1	BCell	4.21273
001-016_T0_COL_LP_5p_N1__GACCAATGTCACCCAG-1	BCell	3.32506
001-016_T0_COL_LP_5p_N1__CCTCAGTGTAAATGAC-1	BCell	9.62211
001-016_T0_COL_LP_5p_N1__GTCACAACAGACGCAA-1	BCell	5.09584
001-016_T0_COL_LP_5p_N1__CCGGGATCAAGAAAGG-1	BCell	2.40776
001-016_T0_COL_LP_5p_N1__TTCTACATCTTTAGGG-1	BCell	3.68812
001-016_T0_COL_LP_5p_N1__ATCACGATCAGCAACT-1	BCell	2.33086
001-016_T0_COL_LP_5p_N1__ACAGCCGTCCCTTGCA-1	BCell	6.62384
001-016_T0_COL_LP_5p_N1__CTGGTCTCACCTTGTC-1	BCell	4.91064
001-016_T0_COL_LP_5p_N1__ACGATGTGTCAGAGGT-1	BCell	4.88719
001-016_T0_COL_LP_5p_N1__TGGTTAGCACCGAATT-1	BCell	1.9052
001-016_T0_COL_LP_5p_N1__GTCCTCAAGGTGCACA-1	BCell	3.63842
001-016_T0_COL_LP_5p_N1__GATGAAAAGACAATAC-1	BCell	5.5968
001-016_T0_COL_LP_5p_N1__ATCATCTAGGCATGGT-1	BCell	1.16237
001-016_T0_COL_LP_5p_N1__AGGGAGTCAACCGCCA-1	BCell	1.13926
001-016_T0_COL_LP_5p_N1__AGCGGTCTCTTATCTG-1	BCell	3.70511
001-016_T0_COL_LP_5p_N1__CCTAGCTGTAAGTGTA-1	BCell	6.21939
001-016_T0_COL_LP_5p_N1__ACGGAGACAGGATCGA-1	BCell	2.99548
001-016_T0_COL_LP_5p_N1__GTCGGGTTCAAACAAG-1	BCell	3.84599
001-016_T0_COL_LP_5p_N1__GTTTCTAAGTGCGATG-1	BCell	4.08578
001-016_T0_COL_LP_5p_N1__ATTGGACGTTCAGGCC-1	BCell	1.63791
001-016_T0_COL_LP_5p_N1__GGAACTTTCCAAACAC-1	BCell	2.73925
001-016_T0_COL_LP_5p_N1__GCTGCTTAGTGTCCCG-1	BCell	5.07822
001-016_T0_COL_LP_5p_N1__CCACCTAAGTGGACGT-1	BCell	2.57351
001-016_T0_COL_LP_5p_N1__CGCTATCGTAGCCTCG-1	BCell	3.05838
001-016_T0_COL_LP_5p_N1__TGTGGTACATGCCTTC-1	BCell	3.08601
001-016_T0_COL_LP_5p_N1__ACTTGTTAGTGTTAGA-1	BCell	6.47626
001-016_T0_COL_LP_5p_N1__ACTTGTTGTTGCGTTA-1	BCell	2.89667
001-016_T0_COL_LP_5p_N1__TTCGGTCAGTGACATA-1	BCell	0.834125
001-016_T0_COL_LP_5p_N1__ACACCCTGTCCAGTAT-1	BCell	2.20039
001-016_T0_COL_LP_5p_N1__CTGCTGTGTTTGTTGG-1	BCell	1.56254
001-016_T0_COL_LP_5p_N1__CATGCCTCACGCGAAA-1	BCell	3.13213
001-016_T0_COL_LP_5p_N1__CCTTCCCCACTCTGTC-1	BCell	4.17029
001-016_T0_COL_LP_5p_N1__CGGACTGGTAAGGGCT-1	BCell	3.7363
001-016_T0_COL_LP_5p_N1__GAGGTGAGTATGAAAC-1	BCell	2.80189
001-016_T0_COL_LP_5p_N1__TTGTAGGCAGACAAAT-1	BCell	3.44991
001-016_T0_COL_LP_5p_N1__TTAGTTCTCTTGTTTG-1	BCell	1.67751
001-016_T0_COL_LP_5p_N1__GACTACACAGTGGGAT-1	BCell	2.95378
001-016_T0_COL_LP_5p_N1__ATCACGAAGAGGACGG-1	BCell	2.3158
001-016_T0_COL_LP_5p_N1__ACGGGCTAGGGAACGG-1	BCell	4.13817
001-016_T0_COL_LP_5p_N1__ATTTCTGCACCAACCG-1	BCell	2.67072
001-016_T0_COL_LP_5p_N1__ATTGGACAGAATAGGG-1	BCell	3.58076
001-016_T0_COL_LP_5p_N1__TTCCCAGAGGTGCACA-1	BCell	3.43652
001-016_T0_COL_LP_5p_N1__TACTTGTTCACATAGC-1	BCell	2.84491
001-016_T0_COL_LP_5p_N1__CGTAGCGGTTAAAGAC-1	BCell	4.64865
001-016_T0_COL_LP_5p_N1__TACCTATAGCGCCTCA-1	BCell	4.048
001-016_T0_COL_LP_5p_N1__AGGCCGTAGGGTTTCT-1	BCell	4.59057
001-016_T0_COL_LP_5p_N1__CGTCCATGTTCCACTC-1	BCell	3.88804
001-016_T0_COL_LP_5p_N1__CTAGTGAGTGACTCAT-1	BCell	2.61149
001-016_T0_COL_LP_5p_N1__TAGTTGGGTACCTACA-1	BCell	1.91592
001-016_T0_COL_LP_5p_N1__GACTAACCAATCTACG-1	BCell	2.70144
001-016_T0_COL_LP_5p_N1__GACTGCGGTCCATGAT-1	BCell	4.53216
001-016_T0_COL_LP_5p_N1__CTGATAGGTAGGACAC-1	BCell	3.28812
001-016_T0_COL_LP_5p_N1__GGACGTCAGGATGGAA-1	BCell	1.46363
001-016_T0_COL_LP_5p_N1__TCTCATATCATTTGGG-1	BCell	2.8244
001-016_T0_COL_LP_5p_N1__CGTCTACGTAAAGGAG-1	BCell	2.01626
001-016_T0_COL_LP_5p_N1__GAACATCAGAGACTTA-1	BCell	4.05306
001-016_T0_COL_LP_5p_N1__GCCAAATGTGGGTATG-1	BCell	2.6591
001-016_T0_COL_LP_5p_N1__CCTTACGAGGATCGCA-1	BCell	3.16097
001-016_T0_COL_LP_5p_N1__GAAACTCCAGCTCGCA-1	BCell	2.00596
001-016_T0_COL_LP_5p_N1__CCAGCGAAGCTGTTCA-1	BCell	3.35388
001-016_T0_COL_LP_5p_N1__TCGGTAACAGTATAAG-1	BCell	2.27075
001-016_T0_COL_LP_5p_N1__CACACAAAGAGACGAA-1	BCell	2.70654
001-016_T0_COL_LP_5p_N1__TGAGCCGTCCCTCTTT-1	BCell	1.96074
001-016_T0_COL_LP_5p_N1__CGTTCTGAGATGTAAC-1	BCell	1.9296
001-016_T0_COL_LP_5p_N1__GACCAATGTTGATTGC-1	BCell	5.5345
001-016_T0_COL_LP_5p_N1__TCGTAGAAGGGAACGG-1	BCell	4.26878
001-016_T0_COL_LP_5p_N1__TGGACGCGTTGTACAC-1	BCell	2.57234
001-016_T0_COL_LP_5p_N1__TTCGGTCAGCGTGAAC-1	BCell	2.78396
001-016_T0_COL_LP_5p_N1__TAGGCATAGTGAACAT-1	BCell	2.7486
001-016_T0_COL_LP_5p_N1__CACAGTAGTGCACGAA-1	BCell	2.82567
001-016_T0_COL_LP_5p_N1__TTCGGTCGTAGCGATG-1	BCell	3.36411
001-016_T0_COL_LP_5p_N1__ATAGACCCATAGAAAC-1	BCell	2.44696
001-016_T0_COL_LP_5p_N1__CATGCCTGTGAAGGCT-1	BCell	0.195418
001-016_T0_COL_LP_5p_N1__AACTTTCCAAAGGTGC-1	BCell	2.31967
001-016_T0_COL_LP_5p_N1__CCTACACAGTACGACG-1	BCell	3.08965
001-016_T0_COL_LP_5p_N1__CTCTGGTAGGCAATTA-1	BCell	3.85554
001-016_T0_COL_LP_5p_N1__CGAACATTCAGAAATG-1	BCell	3.67118
001-016_T0_COL_LP_5p_N1__TTAGGCACATCTCGCT-1	BCell	7.72326
001-016_T0_COL_LP_5p_N1__TCAGATGTCACTTATC-1	BCell	4.65199
001-016_T0_COL_LP_5p_N1__CTCGTACGTAAGGGCT-1	BCell	3.58581
001-016_T0_COL_LP_5p_N1__CCTTCCCAGGAGCGTT-1	BCell	4.25453
001-016_T0_COL_LP_5p_N1__CCTAGCTGTTACAGAA-1	BCell	5.41656
001-016_T0_COL_LP_5p_N1__CTAGCCTTCACCTTAT-1	BCell	4.69714
001-016_T0_COL_LP_5p_N1__ACACCGGCACTGTCGG-1	BCell	3.40454
001-016_T0_COL_LP_5p_N1__TCATTACAGATGCCAG-1	BCell	2.52489
001-016_T0_COL_LP_5p_N1__GTTACAGAGTGTACCT-1	BCell	1.75884
001-016_T0_COL_LP_5p_N1__GGGAGATGTAGGGTAC-1	BCell	4.0308
001-016_T0_COL_LP_5p_N1__GGTGTTAAGTGCGATG-1	BCell	2.72748
001-016_T0_COL_LP_5p_N1__CAGAGAGAGTGTCTCA-1	BCell	4.75028
001-016_T0_COL_LP_5p_N1__TCAGCTCAGGACATTA-1	BCell	3.17184
001-016_T0_COL_LP_5p_N1__GGGTTGCTCGTTTGCC-1	BCell	1.46832
001-016_T0_COL_LP_5p_N1__GGATTACAGTGAACAT-1	BCell	4.63326
001-016_T0_COL_LP_5p_N1__AGTGTCAAGTGTCCAT-1	BCell	3.52136
001-016_T0_COL_LP_5p_N1__ATTATCCCAGTTCCCT-1	BCell	3.11016
001-016_T0_COL_LP_5p_N1__ATAGACCGTGTTGAGG-1	BCell	3.74278
001-016_T0_COL_LP_5p_N1__ATTCTACGTCTCCCTA-1	BCell	3.35992
001-016_T0_COL_LP_5p_N1__GTTACAGGTATTCGTG-1	BCell	2.84288
001-016_T0_COL_LP_5p_N1__ATCGAGTCACCGATAT-1	BCell	3.6735
001-016_T0_COL_LP_5p_N1__AACGTTGCAATGAAAC-1	BCell	3.38666
001-016_T0_COL_LP_5p_N1__CGTCCATGTGATGTGG-1	BCell	4.87493
001-016_T0_COL_LP_5p_N1__CACTCCAAGAAGAAGC-1	BCell	3.15493
001-016_T0_COL_LP_5p_N1__ACCCACTGTACATGTC-1	BCell	3.61413
001-016_T0_COL_LP_5p_N1__CTCTACGGTGATGATA-1	BCell	4.647
001-016_T0_COL_LP_5p_N1__GCGACCACATCGGTTA-1	BCell	1.67628
001-016_T0_COL_LP_5p_N1__GTGTTAGAGTAGCGGT-1	BCell	4.7388
001-016_T0_COL_LP_5p_N1__CTGCCTAAGAGGGCTT-1	BCell	2.66098
001-016_T0_COL_LP_5p_N1__TTCTCCTTCTACTTAC-1	BCell	4.14069
001-016_T0_COL_LP_5p_N1__AACTGGTGTCTCCATC-1	BCell	5.70634
001-016_T0_COL_LP_5p_N1__AAGGCAGGTGATAAGT-1	BCell	1.94949
001-016_T0_COL_LP_5p_N1__GTTCTCGCACTAGTAC-1	BCell	3.46482
001-016_T0_COL_LP_5p_N1__CGGCTAGCATCACCCT-1	BCell	2.94991
001-016_T0_COL_LP_5p_N1__TGTGTTTTCAGGCCCA-1	BCell	4.29884
001-016_T0_COL_LP_5p_N1__CGTTAGAAGCCAGAAC-1	BCell	2.18432
001-016_T0_COL_LP_5p_N1__CACCAGGGTACCTACA-1	BCell	2.13091
001-016_T0_COL_LP_5p_N1__TGCGTGGAGCCTTGAT-1	BCell	3.78202
001-016_T0_COL_LP_5p_N1__ACGCCGACACTTCTGC-1	BCell	2.57488
001-016_T0_COL_LP_5p_N1__CTCGAGGAGGCAGTCA-1	BCell	3.15796
001-016_T0_COL_LP_5p_N1__TGTATTCAGAGATGAG-1	BCell	6.22599
001-016_T0_COL_LP_5p_N1__ATTGGACTCCAGAAGG-1	BCell	3.38512
001-016_T0_COL_LP_5p_N1__GAAGCAGTCAGTTAGC-1	BCell	2.3454
001-016_T0_COL_LP_5p_N1__AACTCAGCACGGTGTC-1	BCell	2.63016
001-016_T0_COL_LP_5p_N1__CAACCAATCCAGATCA-1	BCell	3.87117
001-016_T0_COL_LP_5p_N1__GACTACACATTGCGGC-1	BCell	1.57663
001-016_T0_COL_LP_5p_N1__CTGATCCGTGTCAATC-1	BCell	3.98624
001-016_T0_COL_LP_5p_N1__ACCAGTACATACGCTA-1	BCell	5.00988
001-016_T0_COL_LP_5p_N1__TATTACCGTTACGTCA-1	BCell	3.93756
001-016_T0_COL_LP_5p_N1__CATGCCTCAGTCCTTC-1	BCell	4.78901
001-016_T0_COL_LP_5p_N1__AGAATAGCACAGAGGT-1	BCell	2.48669
001-016_T0_COL_LP_5p_N1__ACTTTCAAGATTACCC-1	BCell	2.89773
001-016_T0_COL_LP_5p_N1__CGCTATCGTACCGTAT-1	BCell	3.1604
001-016_T0_COL_LP_5p_N1__CATCGAAAGTGTGGCA-1	BCell	1.2604
001-016_T0_COL_LP_5p_N1__TCAGGATGTCTAGTCA-1	BCell	2.08765
001-016_T0_COL_LP_5p_N1__AGGCCGTTCTGGAGCC-1	BCell	2.5763
001-016_T0_COL_LP_5p_N1__TTCCCAGAGACAGACC-1	BCell	4.59176
001-016_T0_COL_LP_5p_N1__CGAGCACGTAAGTAGT-1	BCell	3.54295
001-016_T0_COL_LP_5p_N1__TCTGGAAGTTAAGACA-1	BCell	3.60784
001-016_T0_COL_LP_5p_N1__TGGCGCACAGCGAACA-1	BCell	5.32596
001-016_T0_COL_LP_5p_N1__AGTAGTCCAGCATGAG-1	BCell	5.11475
001-016_T0_COL_LP_5p_N1__CTGAAACTCTCAAGTG-1	BCell	3.56957
001-016_T0_COL_LP_5p_N1__TACTTACAGGCGCTCT-1	BCell	3.38889
001-016_T0_COL_LP_5p_N1__CTTTGCGTCGATCCCT-1	BCell	4.04608
001-016_T0_COL_LP_5p_N1__AGCCTAAAGAAGCCCA-1	BCell	4.04809
001-016_T0_COL_LP_5p_N1__AACACGTCACTCGACG-1	BCell	3.87715
001-016_T0_COL_LP_5p_N1__AAAGTAGGTCCATGAT-1	BCell	2.27555
001-016_T0_COL_LP_5p_N1__GGACAAGAGACAGGCT-1	BCell	4.77517
001-016_T0_COL_LP_5p_N1__TCGTACCGTCGAGTTT-1	BCell	2.62887
001-016_T0_COL_LP_5p_N1__TCGGGACTCTGTCTCG-1	BCell	3.37847
001-016_T0_COL_LP_5p_N1__CTACGTCCAGCGTAAG-1	BCell	4.78584
001-016_T0_COL_LP_5p_N1__ACGAGCCCACGGCCAT-1	BCell	3.18655
001-016_T0_COL_LP_5p_N1__GTCATTTTCCTCCTAG-1	BCell	4.09025
001-016_T0_COL_LP_5p_N1__CGGACGTAGTAGTGCG-1	BCell	3.14245
001-016_T0_COL_LP_5p_N1__AAACCTGGTACAGTTC-1	BCell	4.04798
001-016_T0_COL_LP_5p_N1__AGATTGCTCCTAGTGA-1	BCell	4.12568
001-016_T0_COL_LP_5p_N1__CACAAACTCCTCATTA-1	BCell	1.86102
001-016_T0_COL_LP_5p_N1__CCCTCCTCATACCATG-1	BCell	4.29068
001-016_T0_COL_LP_5p_N1__AAACCTGGTCTAGGTT-1	BCell	3.98354
001-016_T0_COL_LP_5p_N1__CAACTAGAGATACACA-1	BCell	2.17402
001-016_T0_COL_LP_5p_N1__ATTGGACTCTGCGGCA-1	BCell	3.45378
001-016_T0_COL_LP_5p_N1__TCACAAGGTCTTGCGG-1	BCell	4.60827
001-016_T0_COL_LP_5p_N1__CTGAAACGTGATAAGT-1	BCell	3.89383
001-016_T0_COL_LP_5p_N1__CACACCTAGCTAAGAT-1	BCell	3.66048
001-016_T0_COL_LP_5p_N1__TACTCATGTCTGCAAT-1	BCell	4.3959
001-016_T0_COL_LP_5p_N1__ATCATGGGTGTAATGA-1	BCell	4.6933
001-016_T0_COL_LP_5p_N1__TACTTACAGATACACA-1	BCell	3.36687
001-016_T0_COL_LP_5p_N1__CTCAGAACAATCCGAT-1	BCell	2.50551
001-016_T0_COL_LP_5p_N1__CCTAGCTAGCGAGAAA-1	BCell	2.54909
001-016_T0_COL_LP_5p_N1__TACAGTGAGAACTGTA-1	BCell	1.53178
001-016_T0_COL_LP_5p_N1__CTGATAGCACCGGAAA-1	BCell	5.01316
001-016_T0_COL_LP_5p_N1__AGCATACTCACGGTTA-1	BCell	3.87514
001-016_T0_COL_LP_5p_N1__GCAGCCATCGGATGGA-1	BCell	3.42343
001-016_T0_COL_LP_5p_N1__TAAACCGAGAAACCTA-1	BCell	1.32251
001-016_T0_COL_LP_5p_N1__AGCGTATCATTGTGCA-1	BCell	2.81735
001-016_T0_COL_LP_5p_N1__TGCCCTAGTCTTCAAG-1	BCell	2.30133
001-016_T0_COL_LP_5p_N1__CGTGAGCAGAATAGGG-1	BCell	2.54152
001-016_T0_COL_LP_5p_N1__CAGGTGCCAAGCTGAG-1	BCell	3.02267
001-016_T0_COL_LP_5p_N1__GACTACATCTGGTTCC-1	BCell	0.986405
001-016_T0_COL_LP_5p_N1__GATCTAGCATTGGTAC-1	BCell	5.00461
001-016_T0_COL_LP_5p_N1__GCGAGAACATGGTTGT-1	BCell	2.82623
001-016_T0_COL_LP_5p_N1__CCTTCCCTCAAGGTAA-1	BCell	1.62569
001-016_T0_COL_LP_5p_N1__TTGGCAACACAGTCGC-1	BCell	2.50889
001-016_T0_COL_LP_5p_N1__GGCAATTTCGACCAGC-1	BCell	2.66038
001-016_T0_COL_LP_5p_N1__CGAATGTGTCCTCCAT-1	BCell	2.0725
001-016_T0_COL_LP_5p_N1__CCTTTCTTCCATGCTC-1	BCell	2.76784
001-016_T0_COL_LP_5p_N1__GTCGTAAGTAAGGGCT-1	BCell	4.08574
001-016_T0_COL_LP_5p_N1__ACTGAGTCAGGGAGAG-1	BCell	3.0922
001-016_T0_COL_LP_5p_N1__TCCACACTCACTATTC-1	BCell	1.36022
001-016_T0_COL_LP_5p_N1__TATCAGGAGCAATCTC-1	BCell	2.17005
001-016_T0_COL_LP_5p_N1__CTCACACAGTACGATA-1	BCell	4.6994
001-016_T0_COL_LP_5p_N1__CGGCTAGGTGTCGCTG-1	BCell	6.06006
001-016_T0_COL_LP_5p_N1__CAGTAACGTCTTTCAT-1	BCell	1.78093
001-016_T0_COL_LP_5p_N1__ATAAGAGGTCACACGC-1	BCell	4.7022
001-016_T0_COL_LP_5p_N1__GTGCATAGTCTAGTCA-1	BCell	1.06008
001-016_T0_COL_LP_5p_N1__ATCATGGTCTCTTATG-1	BCell	5.94633
001-016_T0_COL_LP_5p_N1__CGTCCATAGTCCTCCT-1	BCell	3.25276
001-016_T0_COL_LP_5p_N1__CCACGGACACCGGAAA-1	BCell	5.33691
001-016_T0_COL_LP_5p_N1__GCACTCTGTGCTCTTC-1	BCell	4.23185
001-016_T0_COL_LP_5p_N1__GTCTCGTTCGAATCCA-1	BCell	2.33182
001-016_T0_COL_LP_5p_N1__GCTGCTTAGCTACCGC-1	BCell	2.20067
001-016_T0_COL_LP_5p_N1__GCTGCGATCCCTGACT-1	BCell	8.97825
001-016_T0_COL_LP_5p_N1__GTCAAGTAGTGTTGAA-1	BCell	5.28378
001-016_T0_COL_LP_5p_N1__ACTATCTGTATCTGCA-1	BCell	1.3783
001-016_T0_COL_LP_5p_N1__GTGCTTCGTTCCCGAG-1	BCell	2.05945
001-016_T0_COL_LP_5p_N1__ACATCAGTCCCAGGTG-1	BCell	2.73555
001-016_T0_COL_LP_5p_N1__CCTTCCCGTTAGTGGG-1	BCell	3.08147
001-016_T0_COL_LP_5p_N1__TGGTTCCTCTAACTGG-1	BCell	3.10465
001-016_T0_COL_LP_5p_N1__TGTCCCAAGCTAGTGG-1	BCell	1.51804
001-016_T0_COL_LP_5p_N1__CTTAGGATCAATACCG-1	BCell	3.98136
001-016_T0_COL_LP_5p_N1__TCAGATGAGATCCCGC-1	BCell	3.83511
001-016_T0_COL_LP_5p_N1__TGATTTCGTCGAACAG-1	BCell	3.50341
001-016_T0_COL_LP_5p_N1__CGATTGAGTCAACTGT-1	BCell	1.65262
001-016_T0_COL_LP_5p_N1__CGGTTAATCATGTGGT-1	BCell	1.88852
001-016_T0_COL_LP_5p_N1__ATTCTACCAGCCAATT-1	BCell	3.4103
001-016_T0_COL_LP_5p_N1__CATATGGAGCAGGTCA-1	BCell	1.82647
001-016_T0_COL_LP_5p_N1__TTAGTTCAGCTGTCTA-1	BCell	2.07323
001-016_T0_COL_LP_5p_N1__CCATTCGAGGCTCTTA-1	BCell	2.74165
001-016_T0_COL_LP_5p_N1__TCGGTAATCGACGGAA-1	BCell	4.01025
001-016_T0_COL_LP_5p_N1__ATGCGATAGAGCCCAA-1	BCell	1.34565
001-016_T0_COL_LP_5p_N1__TTCTTAGGTCAACATC-1	BCell	3.76955
001-016_T0_COL_LP_5p_N1__AAGTCTGTCACTTACT-1	BCell	2.40931
001-016_T0_COL_LP_5p_N1__AAGACCTAGTGCGATG-1	BCell	5.14788
001-016_T0_COL_LP_5p_N1__TGACTAGAGACGCACA-1	BCell	6.79668
001-016_T0_COL_LP_5p_N1__CACCACTGTCAACATC-1	BCell	1.65573
001-016_T0_COL_LP_5p_N1__GTATTCTGTGTCTGAT-1	BCell	3.52471
001-016_T0_COL_LP_5p_N1__AAGGTTCGTCTGGAGA-1	BCell	4.88185
001-016_T0_COL_LP_5p_N1__ATTACTCGTAGCTCCG-1	BCell	4.83381
001-016_T0_COL_LP_5p_N1__GAAACTCAGGTACTCT-1	BCell	2.06062
001-016_T0_COL_LP_5p_N1__ATAGACCCACAGACAG-1	BCell	3.68298
001-016_T0_COL_LP_5p_N1__ACCTTTATCTCCAACC-1	BCell	3.15935
001-016_T0_COL_LP_5p_N1__TGGTTAGAGAGTACCG-1	BCell	2.95032
001-016_T0_COL_LP_5p_N1__TTATGCTGTATTACCG-1	BCell	2.05022
001-016_T0_COL_LP_5p_N1__CGAGAAGCATTAACCG-1	BCell	2.55559
001-016_T0_COL_LP_5p_N1__GATGAAAGTCGGATCC-1	BCell	2.37088
001-016_T0_COL_LP_5p_N1__TACCTATAGCGTCAAG-1	BCell	1.49181
001-016_T0_COL_LP_5p_N1__CGTTCTGAGAGTAATC-1	BCell	3.37291
001-016_T0_COL_LP_5p_N1__TATCTCAGTGTTTGTG-1	BCell	2.83467
001-016_T0_COL_LP_5p_N1__GCATACAGTCCAACTA-1	BCell	1.91599
001-016_T0_COL_LP_5p_N1__GCACATATCCAAACAC-1	BCell	1.65358
001-016_T0_COL_LP_5p_N1__AACTCTTAGACACTAA-1	BCell	2.17416
001-016_T0_COL_LP_5p_N1__AGGCCGTAGGACACCA-1	BCell	3.32312
001-016_T0_COL_LP_5p_N1__AGTGAGGTCATGCAAC-1	BCell	5.2488
001-016_T0_COL_LP_5p_N1__AGTGAGGGTTCCGTCT-1	BCell	3.52667
001-016_T0_COL_LP_5p_N1__TGCGTGGTCTTATCTG-1	BCell	3.55158
001-016_T0_COL_LP_5p_N1__ACTGAGTCAATAACGA-1	BCell	1.79387
001-016_T0_COL_LP_5p_N1__TGTTCCGAGACAGGCT-1	BCell	3.58723
001-016_T0_COL_LP_5p_N1__CGTCCATGTTATGCGT-1	BCell	3.40325
001-016_T0_COL_LP_5p_N1__ACACCCTCACAGACTT-1	BCell	4.65047
001-016_T0_COL_LP_5p_N1__GAGTCCGCAAGGTTCT-1	BCell	5.05102
001-016_T0_COL_LP_5p_N1__TTTGGTTAGCGTGAAC-1	BCell	2.83235
001-016_T0_COL_LP_5p_N1__TACACGACAAATTGCC-1	BCell	4.53469
001-016_T0_COL_LP_5p_N1__AGAGCTTAGAAGCCCA-1	BCell	4.21902
001-016_T0_COL_LP_5p_N1__CATGCCTTCACGGTTA-1	BCell	3.68381
001-016_T0_COL_LP_5p_N1__CCTATTAAGTGGGATC-1	BCell	2.35182
001-016_T0_COL_LP_5p_N1__CATGACATCAACCAAC-1	BCell	6.44484
001-016_T0_COL_LP_5p_N1__TGGGCGTGTACTTAGC-1	BCell	3.89137
001-016_T0_COL_LP_5p_N1__GACCTGGGTGTTCGAT-1	BCell	2.62755
001-016_T0_COL_LP_5p_N1__TAGAGCTAGCAGCGTA-1	BCell	2.63784
001-016_T0_COL_LP_5p_N1__CCAATCCTCTCTTATG-1	BCell	5.11484
001-016_T0_COL_LP_5p_N1__TGGCGCACATGGAATA-1	BCell	3.56906
001-016_T0_COL_LP_5p_N1__GTTCATTGTCTCTTTA-1	BCell	2.53968
001-016_T0_COL_LP_5p_N1__GGCTGGTAGAAAGTGG-1	BCell	2.67723
001-016_T0_COL_LP_5p_N1__ACACCCTCACATGTGT-1	BCell	2.17201
001-016_T0_COL_LP_5p_N1__GCGAGAAGTACCGAGA-1	BCell	1.98834
001-016_T0_COL_LP_5p_N1__CATCGAACACCGATAT-1	BCell	1.96748
001-016_T0_COL_LP_5p_N1__TGTCCCAGTGAGGGTT-1	BCell	3.84076
001-016_T0_COL_LP_5p_N1__TTCTCCTAGTAGGCCA-1	BCell	6.00012
001-016_T0_COL_LP_5p_N1__GATTCAGCAGCAGTTT-1	BCell	3.29575
001-016_T0_COL_LP_5p_N1__GCGACCAGTTATGTGC-1	BCell	3.17081
001-016_T0_COL_LP_5p_N1__CAGGTGCAGTATGACA-1	BCell	3.23386
001-016_T0_COL_LP_5p_N1__GATCGATTCATATCGG-1	BCell	2.27286
001-016_T0_COL_LP_5p_N1__TCAATCTAGCCAGGAT-1	BCell	1.86943
001-016_T0_COL_LP_5p_N1__CACATTTAGCCTATGT-1	BCell	2.39049
001-016_T0_COL_LP_5p_N1__AGGCCACTCAATAAGG-1	BCell	2.17256
001-016_T0_COL_LP_5p_N1__TAGACCACAAGTCATC-1	BCell	2.59649
001-016_T0_COL_LP_5p_N1__CTTCTCTAGTTTAGGA-1	BCell	4.8327
001-016_T0_COL_LP_5p_N1__CTTGGCTCAGCATGAG-1	BCell	4.95252
001-016_T0_COL_LP_5p_N1__AAGGAGCCATCCCATC-1	BCell	1.52411
001-016_T0_COL_LP_5p_N1__GTAACGTTCGTCTGCT-1	BCell	1.92573
001-016_T0_COL_LP_5p_N1__GCACTCTGTCATATCG-1	BCell	2.91964
001-016_T0_COL_LP_5p_N1__AGAGCGAAGGTGCAAC-1	BCell	3.46694
001-016_T0_COL_LP_5p_N1__CAGCCGAAGCGGATCA-1	BCell	5.89569
001-016_T0_COL_LP_5p_N1__TCGTAGAGTCAGAGGT-1	BCell	3.27292
001-016_T0_COL_LP_5p_N1__TCAGCAACACCTTGTC-1	BCell	3.53579
001-016_T0_COL_LP_5p_N1__CAAGGCCAGCAATCTC-1	BCell	2.12602
001-016_T0_COL_LP_5p_N1__CGCGTTTTCAATAAGG-1	BCell	2.39233
001-016_T0_COL_LP_5p_N1__GGAGCAACATAGAAAC-1	BCell	2.3611
001-016_T0_COL_LP_5p_N1__CGGCTAGAGGGCACTA-1	BCell	2.84871
001-016_T0_COL_LP_5p_N1__TAAGTGCTCCAAACTG-1	BCell	2.80168
001-016_T0_COL_LP_5p_N1__ACGGAGAAGCTCCTTC-1	BCell	2.91167
001-016_T0_COL_LP_5p_N1__GGAGCAAAGGGCATGT-1	BCell	5.73908
001-016_T0_COL_LP_5p_N1__AACTCCCTCTTAACCT-1	BCell	3.24604
001-016_T0_COL_LP_5p_N1__GGTGCGTGTTACGCGC-1	BCell	5.85648
001-016_T0_COL_LP_5p_N1__TTTATGCCACCGGAAA-1	BCell	2.70865
001-016_T0_COL_LP_5p_N1__ACTTTCATCAAACAAG-1	BCell	2.96551
001-016_T0_COL_LP_5p_N1__AGCAGCCAGTGTTTGC-1	BCell	3.74194
001-016_T0_COL_LP_5p_N1__GTAGGCCTCTGTCTAT-1	BCell	1.01638
001-016_T0_COL_LP_5p_N1__TCCCGATAGACGCAAC-1	BCell	2.16225
001-016_T0_COL_LP_5p_N1__GCCTCTATCACTTACT-1	BCell	3.1744
001-016_T0_COL_LP_5p_N1__ACGGAGAGTCGAACAG-1	BCell	3.74034
001-016_T0_COL_LP_5p_N1__AAATGCCGTTCCGTCT-1	BCell	4.42087
001-016_T0_COL_LP_5p_N1__CCGTTCATCGGACAAG-1	BCell	4.43201
001-016_T0_COL_LP_5p_N1__TCCACACTCGGAAATA-1	BCell	2.94915
001-016_T0_COL_LP_5p_N1__AGCTCTCTCTGAGGGA-1	BCell	3.07624
001-016_T0_COL_LP_5p_N1__CGGACACAGGCATGGT-1	BCell	2.64953
001-016_T0_COL_LP_5p_N1__GCTGCGAAGCTAACTC-1	BCell	2.43123
001-016_T0_COL_LP_5p_N1__GCGCCAAAGGTGTGGT-1	BCell	3.68058
001-016_T0_COL_LP_5p_N1__AACTCAGGTCCATCCT-1	BCell	3.38154
001-016_T0_COL_LP_5p_N1__ACACCGGGTCTGGTCG-1	BCell	1.92385
001-016_T0_COL_LP_5p_N1__TCGGGACCAATGGAGC-1	BCell	2.62366
001-016_T0_COL_LP_5p_N1__CCCAATCTCCGTCATC-1	BCell	3.58509
001-016_T0_COL_LP_5p_N1__TGTGTTTCATATACGC-1	BCell	4.85594
001-016_T0_COL_LP_5p_N1__TGACTAGTCTCGTTTA-1	BCell	3.07829
001-016_T0_COL_LP_5p_N1__CCTTCGAAGATGAGAG-1	BCell	6.35845
001-016_T0_COL_LP_5p_N1__GATGAGGAGCGTGTCC-1	BCell	6.72609
001-016_T0_COL_LP_5p_N1__CTACACCTCATCATTC-1	BCell	2.36627
001-016_T0_COL_LP_5p_N1__CAAGATCTCACAGGCC-1	BCell	2.03876
001-016_T0_COL_LP_5p_N1__CACACCTCAGCTGTAT-1	BCell	2.96146
001-016_T0_COL_LP_5p_N1__GAGGTGACACGGCTAC-1	BCell	3.25468
001-016_T0_COL_LP_5p_N1__GCGCCAAGTCGGCACT-1	BCell	3.24808
001-016_T0_COL_LP_5p_N1__AGTGTCATCATCTGTT-1	BCell	3.12886
001-016_T0_COL_LP_5p_N1__AGTAGTCAGGCGATAC-1	BCell	2.42774
001-016_T0_COL_LP_5p_N1__CGATTGAGTCAAAGCG-1	BCell	5.00748
001-016_T0_COL_LP_5p_N1__ATCTGCCGTACGCACC-1	BCell	4.85646
001-016_T0_COL_LP_5p_N1__GTTCTCGCACCTATCC-1	BCell	3.35876
001-016_T0_COL_LP_5p_N1__GAACATCAGCTGCGAA-1	BCell	3.01007
001-016_T0_COL_LP_5p_N1__ATGAGGGAGCTAGTCT-1	BCell	3.60596
001-016_T0_COL_LP_5p_N1__GTTCGGGGTCAAACTC-1	BCell	3.99193
001-016_T0_COL_LP_5p_N1__TCAGGTAAGCCACGCT-1	BCell	2.94945
001-016_T0_COL_LP_5p_N1__CTTAACTCACTCAGGC-1	BCell	1.5027
001-016_T0_COL_LP_5p_N1__TCGGTAATCTTGAGGT-1	BCell	4.32605
001-016_T0_COL_LP_5p_N1__CGCTGGATCAATAAGG-1	BCell	2.817
001-016_T0_COL_LP_5p_N1__CTTAACTCAGGTCGTC-1	BCell	3.58806
001-016_T0_COL_LP_5p_N1__TCATTACAGATGGCGT-1	BCell	4.79656
001-016_T0_COL_LP_5p_N1__TGCTGCTGTTTGGGCC-1	BCell	3.25147
001-016_T0_COL_LP_5p_N1__GTGCAGCCAAGAAGAG-1	BCell	2.31379
001-016_T0_COL_LP_5p_N1__CATCCACAGGTCGGAT-1	BCell	3.08177
001-016_T0_COL_LP_5p_N1__ACACCCTGTGGGTATG-1	BCell	3.83261
001-016_T0_COL_LP_5p_N1__TGTGGTAGTCATGCCG-1	BCell	1.7488
001-016_T0_COL_LP_5p_N1__GGGACCTTCGTAGGAG-1	BCell	4.80408
001-016_T0_COL_LP_5p_N1__CACAGGCAGTGGGATC-1	BCell	2.5553
001-016_T0_COL_LP_5p_N1__GTAGGCCTCACAATGC-1	BCell	2.63612
001-016_T0_COL_LP_5p_N1__GTAGTCAGTAAGAGGA-1	BCell	2.87704
001-016_T0_COL_LP_5p_N1__ATGTGTGTCGTTTAGG-1	BCell	4.08875
001-016_T0_COL_LP_5p_N1__TTAGTTCTCAGATAAG-1	BCell	2.98543
001-016_T0_COL_LP_5p_N1__TACCTATAGCTACCTA-1	BCell	4.34835
001-016_T0_COL_LP_5p_N1__AGTCTTTCAGCCAGAA-1	BCell	6.03993
001-016_T0_COL_LP_5p_N1__GTCACGGTCTTGGGTA-1	BCell	5.03714
001-016_T0_COL_LP_5p_N1__TCAGCTCCAATGTAAG-1	BCell	3.26062
001-016_T0_COL_LP_5p_N1__TGACGGCAGGCGACAT-1	BCell	2.3969
001-016_T0_COL_LP_5p_N1__CGCGGTATCAACCAAC-1	BCell	2.64047
001-016_T0_COL_LP_5p_N1__CGTGAGCAGTGCCATT-1	BCell	3.16652
001-016_T0_COL_LP_5p_N1__CACACAAAGGCTACGA-1	BCell	4.72639
001-016_T0_COL_LP_5p_N1__TCTTCGGAGCCACCTG-1	BCell	2.10712
001-016_T0_COL_LP_5p_N1__CGTCCATGTCACCTAA-1	BCell	2.82214
001-016_T0_COL_LP_5p_N1__CTTTGCGGTAAACCTC-1	BCell	2.60256
001-016_T0_COL_LP_5p_N1__TCGTACCAGTCTCAAC-1	BCell	3.08511
001-016_T0_COL_LP_5p_N1__GTCCTCAGTCACCTAA-1	BCell	4.63831
001-016_T0_COL_LP_5p_N1__CTTAGGAAGGCATTGG-1	BCell	4.21574
001-016_T0_COL_LP_5p_N1__CGAGCACCATCCTTGC-1	BCell	1.141
001-016_T0_COL_LP_5p_N1__ACTGTCCGTGACTACT-1	BCell	3.82017
001-016_T0_COL_LP_5p_N1__AGCTTGAGTCGCGAAA-1	BCell	4.18018
001-016_T0_COL_LP_5p_N1__TCCACACGTCTCTTAT-1	BCell	2.0355
001-016_T0_COL_LP_5p_N1__CTGGTCTCATGGTTGT-1	BCell	5.93191
001-016_T0_COL_LP_5p_N1__TTCTCCTGTAACGCGA-1	BCell	2.69942
001-016_T0_COL_LP_5p_N1__AAAGATGGTCAAGCGA-1	BCell	3.03882
001-016_T0_COL_LP_5p_N1__GTCACGGTCGTCCGTT-1	BCell	2.50297
001-016_T0_COL_LP_5p_N1__TCATTTGAGGCATTGG-1	BCell	1.7539
001-016_T0_COL_LP_5p_N1__TACGGATGTTTGTGTG-1	BCell	4.77236
001-016_T0_COL_LP_5p_N1__GAGGTGACATTAACCG-1	BCell	2.13205
001-016_T0_COL_LP_5p_N1__TCTTTCCAGAGGTTGC-1	BCell	2.14131
001-016_T0_COL_LP_5p_N1__CGCCAAGAGTTTGCGT-1	BCell	2.22436
001-016_T0_COL_LP_5p_N1__CAGCGACAGTTGAGAT-1	BCell	2.21321
001-016_T0_COL_LP_5p_N1__TCAACGACAACAACCT-1	BCell	3.79979
001-016_T0_COL_LP_5p_N1__ACATACGAGACAAAGG-1	BCell	2.55466
001-016_T0_COL_LP_5p_N1__GGGTCTGAGGTGATTA-1	BCell	1.78344
001-016_T0_COL_LP_5p_N1__GCCTCTAGTTCCGGCA-1	BCell	4.1096
001-016_T0_COL_LP_5p_N1__CTTTGCGTCAGGCAAG-1	BCell	3.52204
001-016_T0_COL_LP_5p_N1__TGCGCAGTCCAACCAA-1	BCell	4.37548
001-016_T0_COL_LP_5p_N1__ACTTTCAAGGGCATGT-1	BCell	3.93307
001-016_T0_COL_LP_5p_N1__GGGATGATCAACACGT-1	BCell	1.36843
001-016_T0_COL_LP_5p_N1__TGGGAAGGTTGTGGCC-1	BCell	2.53395
001-016_T0_COL_LP_5p_N1__CTGCCTAGTTCGAATC-1	BCell	4.80669
001-016_T0_COL_LP_5p_N1__GTCACAAGTGACAAAT-1	BCell	3.67429
001-016_T0_COL_LP_5p_N1__GACGTGCGTGCCTGTG-1	BCell	1.00938
001-016_T0_COL_LP_5p_N1__TCGCGTTGTCTCCATC-1	BCell	4.12226
001-016_T0_COL_LP_5p_N1__TCAGGTAAGACTTTCG-1	BCell	1.51579
001-016_T0_COL_LP_5p_N1__CGTAGCGGTGCACGAA-1	BCell	3.18128
001-016_T0_COL_LP_5p_N1__GTGCGGTCACTGTGTA-1	BCell	2.53017
001-016_T0_COL_LP_5p_N1__GCGGGTTCATACTACG-1	BCell	2.74679
001-016_T0_COL_LP_5p_N1__GCGCAACAGGGCATGT-1	BCell	3.00341
001-016_T0_COL_LP_5p_N1__CATGCCTTCAAACCAC-1	BCell	2.90903
001-016_T0_COL_LP_5p_N1__CAGGTGCTCTGCGACG-1	BCell	5.90355
001-016_T0_COL_LP_5p_N1__CTCTGGTGTTGACGTT-1	BCell	3.82096
001-016_T0_COL_LP_5p_N1__GTGAAGGGTGTGCGTC-1	BCell	1.90339
001-016_T0_COL_LP_5p_N1__CTGGTCTTCAGTTTGG-1	BCell	4.91032
001-016_T0_COL_LP_5p_N1__TGGCTGGTCCGCGGTA-1	BCell	3.31017
001-016_T0_COL_LP_5p_N1__TGCACCTCAGCTGCAC-1	BCell	6.11921
001-016_T0_COL_LP_5p_N1__GTCATTTCAGGAATCG-1	BCell	2.92358
001-016_T0_COL_LP_5p_N1__CGATTGATCAGCTCGG-1	BCell	1.94093
001-016_T0_COL_LP_5p_N1__GGCGACTCAAGGGTCA-1	BCell	3.13258
001-016_T0_COL_LP_5p_N1__ACTGAACTCATCACCC-1	BCell	3.3338
001-016_T0_COL_LP_5p_N1__TCAACGATCTATCCCG-1	BCell	0.909929
001-016_T0_COL_LP_5p_N1__CCTATTATCAACACGT-1	BCell	1.12702
001-016_T0_COL_LP_5p_N1__TTGAACGCATGCTGGC-1	BCell	3.94741
001-016_T0_COL_LP_5p_N1__TGGTTAGAGCTGGAAC-1	BCell	1.2455
001-016_T0_COL_LP_5p_N1__CACACCTCACGTTGGC-1	BCell	3.00508
001-016_T0_COL_LP_5p_N1__TCAGGATAGACGCTTT-1	BCell	3.66196
001-016_T0_COL_LP_5p_N1__CTGCGGATCCACGCAG-1	BCell	2.42378
001-016_T0_COL_LP_5p_N1__CAAGAAAGTAAATGTG-1	BCell	5.06879
001-016_T0_COL_LP_5p_N1__CTGATCCCAGTGACAG-1	BCell	2.93912
001-016_T0_COL_LP_5p_N1__GGCTGGTAGCCTCGTG-1	BCell	3.73898
001-016_T0_COL_LP_5p_N1__AGATCTGTCTGTCTAT-1	BCell	1.96216
001-016_T0_COL_LP_5p_N1__TCAGCTCAGTAATCCC-1	BCell	4.95928
001-016_T0_COL_LP_5p_N1__GCGAGAACACTGTGTA-1	BCell	4.08082
001-016_T0_COL_LP_5p_N1__CCTATTACATCGTCGG-1	BCell	7.59893
001-016_T0_COL_LP_5p_N1__CAGTCCTTCTTGAGAC-1	BCell	2.69584
001-016_T0_COL_LP_5p_N1__CCCAGTTTCCATGAGT-1	BCell	4.00303
001-016_T0_COL_LP_5p_N1__AGGCCACCATGCATGT-1	BCell	2.77961
001-016_T0_COL_LP_5p_N1__TCAGATGTCTGGTTCC-1	BCell	2.20547
001-016_T0_COL_LP_5p_N1__AACTCTTTCAGGATCT-1	BCell	4.30449
001-016_T0_COL_LP_5p_N1__CGAGCACTCCAATGGT-1	BCell	3.00009
001-016_T0_COL_LP_5p_N1__GATGAGGTCCTTTCTC-1	BCell	3.32742
001-016_T0_COL_LP_5p_N1__AGCTCTCAGTCTCGGC-1	BCell	4.98352
001-016_T0_COL_LP_5p_N1__CTCGAGGAGATATACG-1	BCell	1.23317
001-016_T0_COL_LP_5p_N1__GTGCGGTAGATGTTAG-1	BCell	2.97041
001-016_T0_COL_LP_5p_N1__CACAAACGTTCCACGG-1	BCell	1.21254
001-016_T0_COL_LP_5p_N1__CAACTAGCAAGCCTAT-1	BCell	4.57336
001-016_T0_COL_LP_5p_N1__TCATTTGGTAAGTGGC-1	BCell	3.16589
001-016_T0_COL_LP_5p_N1__TGAGGGACATATGGTC-1	BCell	4.32143
001-016_T0_COL_LP_5p_N1__ATTTCTGGTTGGGACA-1	BCell	3.961
001-016_T0_COL_LP_5p_N1__TCAGGATGTGACGGTA-1	BCell	2.56612
001-016_T0_COL_LP_5p_N1__TTTGGTTTCTGAGGGA-1	BCell	3.52842
001-016_T0_COL_LP_5p_N1__TGCGCAGGTCCATCCT-1	BCell	1.96732
001-016_T0_COL_LP_5p_N1__AGGGTGAAGCCACGTC-1	BCell	4.04557
001-016_T0_COL_LP_5p_N1__ATCCACCTCAGGTAAA-1	BCell	2.07663
001-016_T0_COL_LP_5p_N1__CCGTTCAAGTGCAAGC-1	BCell	2.15714
001-016_T0_COL_LP_5p_N1__CTCCTAGAGTATCGAA-1	BCell	2.39049
001-016_T0_COL_LP_5p_N1__AGTTGGTCATGTTGAC-1	BCell	2.29144
001-016_T0_COL_LP_5p_N1__GTGCTTCAGTGGGCTA-1	BCell	3.18697
001-016_T0_COL_LP_5p_N1__TCGTACCGTAGAAAGG-1	BCell	3.19544
001-016_T0_COL_LP_5p_N1__AGGTCATGTCTCCATC-1	BCell	4.04358
001-016_T0_COL_LP_5p_N1__CAGCAGCGTGATGATA-1	BCell	4.76352
001-016_T0_COL_LP_5p_N1__CTGTGCTCAAGTTGTC-1	BCell	3.18694
001-016_T0_COL_LP_5p_N1__AGCTCTCTCCTTTCTC-1	BCell	2.14349
001-016_T0_COL_LP_5p_N1__CCTACCACATGCCCGA-1	BCell	1.42262
001-016_T0_COL_LP_5p_N1__TACTCATCACAGACTT-1	BCell	1.60563
001-016_T0_COL_LP_5p_N1__GTCTCGTAGCTTCGCG-1	BCell	2.17221
001-016_T0_COL_LP_5p_N1__AAAGTAGTCTTCCTTC-1	BCell	3.09501
001-016_T0_COL_LP_5p_N1__CGATGTACATCACCCT-1	BCell	4.1647
001-016_T0_COL_LP_5p_N1__AAGGTTCAGTGTGAAT-1	BCell	1.14724
001-016_T0_COL_LP_5p_N1__TGCGCAGGTCTAGCGC-1	BCell	3.91103
001-016_T0_COL_LP_5p_N1__CATCCACAGTGGTAAT-1	BCell	2.34253
001-016_T0_COL_LP_5p_N1__ACGCCAGTCTGCAAGT-1	BCell	3.10326
001-016_T0_COL_LP_5p_N1__CATCGGGGTAAGGATT-1	BCell	4.01122
001-016_T0_COL_LP_5p_N1__AGCAGCCTCCCAAGAT-1	BCell	1.2946
001-016_T0_COL_LP_5p_N1__CAACTAGTCTAACCGA-1	BCell	2.55068
001-016_T0_COL_LP_5p_N1__TCTTTCCGTACCGAGA-1	BCell	2.32909
001-016_T0_COL_LP_5p_N1__ATCATCTAGGAGTACC-1	BCell	1.73565
001-016_T0_COL_LP_5p_N1__TCGTAGATCTTCGGTC-1	BCell	3.01117
001-016_T0_COL_LP_5p_N1__AAGCCGCCACGGTAGA-1	BCell	2.14977
001-016_T0_COL_LP_5p_N1__CAACTAGAGGCATGGT-1	BCell	2.67276
001-016_T0_COL_LP_5p_N1__AGAATAGTCCTTAATC-1	BCell	2.9329
001-016_T0_COL_LP_5p_N1__ATGTGTGTCTTGGGTA-1	BCell	6.03294
001-016_T0_COL_LP_5p_N1__CTAAGACTCCAAATGC-1	BCell	3.55292
001-016_T0_COL_LP_5p_N1__ACGAGGACAACTGCGC-1	BCell	1.66629
001-016_T0_COL_LP_5p_N1__GTGGGTCCATATGCTG-1	BCell	2.41108
001-016_T0_COL_LP_5p_N1__CGAGAAGAGGCCATAG-1	BCell	8.30624
001-016_T0_COL_LP_5p_N1__TGAGCCGAGAATGTGT-1	BCell	1.98904
001-016_T0_COL_LP_5p_N1__CTAGCCTTCCACGTTC-1	BCell	2.45934
001-016_T0_COL_LP_5p_N1__TTCCCAGTCTTCGGTC-1	BCell	2.61104
001-016_T0_COL_LP_5p_N1__GACGGCTGTTCGTGAT-1	BCell	3.22047
001-016_T0_COL_LP_5p_N1__CCGTGGATCCCTAATT-1	BCell	4.05912
001-016_T0_COL_LP_5p_N1__TAGTGGTCATTTCACT-1	BCell	3.52715
001-016_T0_COL_LP_5p_N1__TCGGGACCACGGCTAC-1	BCell	1.94845
001-016_T0_COL_LP_5p_N1__GGTGAAGCAGATTGCT-1	BCell	5.43962
001-016_T0_COL_LP_5p_N1__ACGGGTCAGCGCCTTG-1	BCell	4.624
001-016_T0_COL_LP_5p_N1__ACACTGATCAACACAC-1	BCell	3.07914
001-016_T0_COL_LP_5p_N1__AAGACCTAGTGTTTGC-1	BCell	2.17069
001-016_T0_COL_LP_5p_N1__GTCATTTAGGAGTAGA-1	BCell	2.50081
001-016_T0_COL_LP_5p_N1__TTTGGTTCAGGAACGT-1	BCell	3.72034
001-016_T0_COL_LP_5p_N1__CCACGGAAGACACTAA-1	BCell	5.43022
001-016_T0_COL_LP_5p_N1__CGTGTCTCACAAGACG-1	BCell	3.18895
001-016_T0_COL_LP_5p_N1__GGGCATCGTCTAGCGC-1	BCell	2.83661
001-016_T0_COL_LP_5p_N1__CTGCGGACAGCTTAAC-1	BCell	1.68439
001-016_T0_COL_LP_5p_N1__TTGCCGTCAGACAGGT-1	BCell	3.06235
001-016_T0_COL_LP_5p_N1__ACGAGCCTCTACTATC-1	BCell	3.07459
001-016_T0_COL_LP_5p_N1__AGCATACCATCCTAGA-1	BCell	4.05919
001-016_T0_COL_LP_5p_N1__GTAACGTGTTCGGGCT-1	BCell	4.62864
001-016_T0_COL_LP_5p_N1__GGTATTGCACTCTGTC-1	BCell	3.64225
001-016_T0_COL_LP_5p_N1__TTTGGTTAGCTAACAA-1	BCell	4.92482
001-016_T0_COL_LP_5p_N1__CGGGTCAAGATAGCAT-1	BCell	3.03043
001-016_T0_COL_LP_5p_N1__TTGTAGGGTATGGTTC-1	BCell	1.80339
001-016_T0_COL_LP_5p_N1__GTAACTGGTCGGCACT-1	BCell	2.78408
001-016_T0_COL_LP_5p_N1__TAAGAGATCTTTACGT-1	BCell	2.73068
001-016_T0_COL_LP_5p_N1__GACGCGTAGCGCTTAT-1	BCell	5.7726
001-016_T0_COL_LP_5p_N1__AAGGCAGTCCTATTCA-1	BCell	3.04303
001-016_T0_COL_LP_5p_N1__TGAGCATCATGCCACG-1	BCell	1.04112
001-016_T0_COL_LP_5p_N1__CCTTTCTCACTGTGTA-1	BCell	2.87594
001-016_T0_COL_LP_5p_N1__TATCAGGTCTGGAGCC-1	BCell	4.06786
001-016_T0_COL_LP_5p_N1__GTGCATAGTACTCGCG-1	BCell	3.9455
001-016_T0_COL_LP_5p_N1__GTGTTAGAGATGTTAG-1	BCell	3.41014
001-016_T0_COL_LP_5p_N1__AATCCAGTCCTGTACC-1	BCell	4.00536
001-016_T0_COL_LP_5p_N1__AGGGTGAAGCTGAAAT-1	BCell	2.83259
001-016_T0_COL_LP_5p_N1__TGGTTAGTCGGATGTT-1	BCell	2.79239
001-016_T0_COL_LP_5p_N1__CTACATTAGAGGACGG-1	BCell	3.10261
001-016_T0_COL_LP_5p_N1__TGGCTGGCATGAGCGA-1	BCell	2.47337
001-016_T0_COL_LP_5p_N1__CAAGAAAGTCTCTCGT-1	BCell	4.7332
001-016_T0_COL_LP_5p_N1__TGTCCCACAAGACGTG-1	BCell	2.26481
001-016_T0_COL_LP_5p_N1__CAACCAAGTCTGGAGA-1	BCell	1.96395
001-016_T0_COL_LP_5p_N1__CTTCTCTCAAGCGTAG-1	BCell	1.90441
001-016_T0_COL_LP_5p_N1__CCTAAAGGTTCCACGG-1	BCell	2.78717
001-016_T0_COL_LP_5p_N1__AACTCTTTCGTGGGAA-1	BCell	2.22397
001-016_T0_COL_LP_5p_N1__TGCACCTGTAGCTGCC-1	BCell	3.58888
001-016_T0_COL_LP_5p_N1__GTCGTAATCGGCCGAT-1	BCell	2.35966
001-016_T0_COL_LP_5p_N1__CCTTACGGTCGCGGTT-1	BCell	4.18098
001-016_T0_COL_LP_5p_N1__CACAAACGTGGTAACG-1	BCell	4.84115
001-016_T0_COL_LP_5p_N1__TCGAGGCAGATAGGAG-1	BCell	3.73967
001-016_T0_COL_LP_5p_N1__TGGCGCAGTTAGTGGG-1	BCell	2.51061
001-016_T0_COL_LP_5p_N1__CGTCTACGTGTAACGG-1	BCell	1.92303
001-016_T0_COL_LP_5p_N1__ACGGGTCGTTATGCGT-1	BCell	3.13268
001-016_T0_COL_LP_5p_N1__TTCTCAACAAAGTGCG-1	BCell	5.54823
001-016_T0_COL_LP_5p_N1__AACTCCCGTGGTCTCG-1	BCell	3.61244
001-016_T0_COL_LP_5p_N1__CTCTGGTTCTTTAGTC-1	BCell	3.61391
001-016_T0_COL_LP_5p_N1__TGTATTCAGCGATTCT-1	BCell	1.34991
001-016_T0_COL_LP_5p_N1__AAAGATGTCCCTTGTG-1	BCell	1.35637
001-016_T0_COL_LP_5p_N1__TAGGCATAGCACCGTC-1	BCell	1.81299
001-016_T0_COL_LP_5p_N1__CATTATCGTTTAAGCC-1	BCell	2.43199
001-016_T0_COL_LP_5p_N1__ATTACTCGTTGAGGTG-1	BCell	3.32321
001-016_T0_COL_LP_5p_N1__AATCCAGCATGGAATA-1	BCell	1.83073
001-016_T0_COL_LP_5p_N1__CTTTGCGGTGTGTGCC-1	BCell	2.32746
001-016_T0_COL_LP_5p_N1__AGAGCTTCAATCTGCA-1	BCell	3.35407
001-016_T0_COL_LP_5p_N1__CAGCTGGAGGGCATGT-1	BCell	3.02129
001-016_T0_COL_LP_5p_N1__GTCCTCACAATCCGAT-1	BCell	2.75116
001-016_T0_COL_LP_5p_N1__AACTTTCTCGGAGCAA-1	BCell	2.65625
001-016_T0_COL_LP_5p_N1__CGATGGCAGCTAGCCC-1	BCell	2.94397
001-016_T0_COL_LP_5p_N1__CTCTGGTGTAGGCATG-1	BCell	1.3037
001-016_T0_COL_LP_5p_N1__GCTGGGTTCCGCGCAA-1	BCell	4.20725
001-016_T0_COL_LP_5p_N1__ACGAGCCAGATGTAAC-1	BCell	1.36059
001-016_T0_COL_LP_5p_N1__CAACTAGGTCTCAACA-1	BCell	2.1013
001-016_T0_COL_LP_5p_N1__TCACAAGCAATGAATG-1	BCell	1.38533
001-016_T0_COL_LP_5p_N1__ATGGGAGCAGTTCATG-1	BCell	2.15162
001-016_T0_COL_LP_5p_N1__TGTGGTAGTTCGAATC-1	BCell	4.28708
001-016_T0_COL_LP_5p_N1__TACTCGCAGCTAGTCT-1	BCell	4.26477
001-016_T0_COL_LP_5p_N1__CTCGTACAGTGGTAGC-1	BCell	1.76716
001-016_T0_COL_LP_5p_N1__AACCGCGGTGTGGTTT-1	BCell	3.96761
001-016_T0_COL_LP_5p_N1__CTTTGCGTCTGCGTAA-1	BCell	3.021
001-016_T0_COL_LP_5p_N1__CAGAGAGCATGCCCGA-1	BCell	2.36751
001-016_T0_COL_LP_5p_N1__CACAAACGTTCGTTGA-1	BCell	4.66423
001-016_T0_COL_LP_5p_N1__CAGTAACAGCGTGAGT-1	BCell	3.20397
001-016_T0_COL_LP_5p_N1__TATCTCATCGCCGTGA-1	BCell	2.78582
001-016_T0_COL_LP_5p_N1__ACGGCCAAGCGTCAAG-1	BCell	4.81146
001-016_T0_COL_LP_5p_N1__CTCGTCACAAGTAGTA-1	BCell	3.95687
001-016_T0_COL_LP_5p_N1__CTTAGGATCAGGCGAA-1	BCell	3.41961
001-016_T0_COL_LP_5p_N1__ACACTGAGTATTCGTG-1	BCell	1.55909
001-016_T0_COL_LP_5p_N1__AGTGGGATCGTCCAGG-1	BCell	4.78866
001-016_T0_COL_LP_5p_N1__CCTACCATCAAACCAC-1	BCell	2.19075
001-016_T0_COL_LP_5p_N1__GGCTGGTTCCGCGCAA-1	BCell	4.0648
001-016_T0_COL_LP_5p_N1__AAAGATGTCTGCCCTA-1	BCell	0.879842
001-016_T0_COL_LP_5p_N1__AACTCTTCAGCCTTTC-1	BCell	2.13731
001-016_T0_COL_LP_5p_N1__AAGCCGCGTAGAGGAA-1	BCell	3.84926
001-016_T0_COL_LP_5p_N1__GTGTGCGCAGGTCTCG-1	BCell	5.4519
001-016_T0_COL_LP_5p_N1__TTAGGCAGTTGACGTT-1	BCell	1.50748
001-016_T0_COL_LP_5p_N1__TCAGGATCAGTGAGTG-1	BCell	2.66499
001-016_T0_COL_LP_5p_N1__CACCACTTCACCTCGT-1	BCell	2.04228
001-016_T0_COL_LP_5p_N1__ACATCAGCAATGACCT-1	BCell	5.69038
001-016_T0_COL_LP_5p_N1__CTCGTACTCCAGGGCT-1	BCell	2.6752
001-016_T0_COL_LP_5p_N1__CAGCGACTCAATACCG-1	BCell	3.91663
001-016_T0_COL_LP_5p_N1__AGGGAGTCAGTAACGG-1	BCell	1.77898
001-016_T0_COL_LP_5p_N1__CTCACACAGTCCATAC-1	BCell	1.03828
001-016_T0_COL_LP_5p_N1__ATGAGGGTCTAAGCCA-1	BCell	3.36727
001-016_T0_COL_LP_5p_N1__CATCGAATCTGGTTCC-1	BCell	5.07811
001-016_T0_COL_LP_5p_N1__TGGGCGTTCACGGTTA-1	BCell	2.86778
001-016_T0_COL_LP_5p_N1__GTGCTTCTCGGATGGA-1	BCell	2.53331
001-016_T0_COL_LP_5p_N1__CCATTCGGTCACACGC-1	BCell	2.81177
001-016_T0_COL_LP_5p_N1__AGGTCCGGTTGCTCCT-1	BCell	4.20878
001-016_T0_COL_LP_5p_N1__CCACGGACAATAGCAA-1	BCell	2.55038
001-016_T0_COL_LP_5p_N1__ACCGTAACATGCCTTC-1	BCell	3.7452
001-016_T0_COL_LP_5p_N1__CCATTCGTCGTTTGCC-1	BCell	2.64427
001-016_T0_COL_LP_5p_N1__TGCTGCTCAAGGACTG-1	BCell	3.85629
001-016_T0_COL_LP_5p_N1__CGACTTCGTCGCTTCT-1	BCell	2.18822
001-016_T0_COL_LP_5p_N1__ACCAGTAAGTAGTGCG-1	BCell	2.90255
001-016_T0_COL_LP_5p_N1__CTTAACTGTCGACTAT-1	BCell	4.40466
001-016_T0_COL_LP_5p_N1__TGACAACAGCTACCGC-1	BCell	3.58202
001-016_T0_COL_LP_5p_N1__CAACCTCTCTGAGTGT-1	BCell	3.45964
001-016_T0_COL_LP_5p_N1__CTGAAGTTCAGTTCGA-1	BCell	2.50878
001-016_T0_COL_LP_5p_N1__AGAGCGATCGGAGGTA-1	BCell	2.97128
001-016_T0_COL_LP_5p_N1__GGATGTTTCGGTCCGA-1	BCell	4.96081
001-016_T0_COL_LP_5p_N1__CTGGTCTAGGCTCTTA-1	BCell	3.88397
001-016_T0_COL_LP_5p_N1__GAGCAGATCGGGAGTA-1	BCell	3.09265
001-016_T0_COL_LP_5p_N1__GTCACGGTCGCCATAA-1	BCell	4.23702
001-016_T0_COL_LP_5p_N1__TGTTCCGCAAGTTCTG-1	BCell	3.07818
001-016_T0_COL_LP_5p_N1__TCAACGACAGCCTTTC-1	BCell	3.13048
001-016_T0_COL_LP_5p_N1__TGGCTGGGTCTCACCT-1	BCell	3.04237
001-016_T0_COL_LP_5p_N1__TCTGAGAAGTCGATAA-1	BCell	2.47579
001-016_T0_COL_LP_5p_N1__GTGCTTCTCGCGATCG-1	BCell	1.22671
001-016_T0_COL_LP_5p_N1__CGAGCCATCATGCAAC-1	BCell	1.14797
001-016_T0_COL_LP_5p_N1__GGAAAGCGTAATCGTC-1	BCell	1.00382
001-016_T0_COL_LP_5p_N1__GGACAAGCAACAACCT-1	BCell	1.60025
001-016_T0_COL_LP_5p_N1__CTTACCGCAGCCAGAA-1	BCell	3.71682
001-016_T0_COL_LP_5p_N1__ACTTTCAGTCTACCTC-1	BCell	0.818326
001-016_T0_COL_LP_5p_N1__GACGGCTGTAAGAGAG-1	BCell	3.87639
001-016_T0_COL_LP_5p_N1__TAAGTGCAGAAACGAG-1	BCell	3.05598
001-016_T0_COL_LP_5p_N1__TGGGAAGGTCCGTTAA-1	BCell	3.16554
001-016_T0_COL_LP_5p_N1__TATTACCTCTCTGCTG-1	BCell	3.0688
001-016_T0_COL_LP_5p_N1__GGTGAAGAGGTTACCT-1	BCell	3.47855
001-016_T0_COL_LP_5p_N1__CTAAGACAGAGCCTAG-1	BCell	1.85388
001-016_T0_COL_LP_5p_N1__ATCGAGTTCACGCATA-1	BCell	2.975
001-016_T0_COL_LP_5p_N1__TTGAACGTCTAACGGT-1	BCell	1.15229
001-016_T0_COL_LP_5p_N1__CTCGGGAAGCAATCTC-1	BCell	2.44396
001-016_T0_COL_LP_5p_N1__GTGTGCGCAAGCGATG-1	BCell	3.03905
001-016_T0_COL_LP_5p_N1__GCGACCAGTAAGAGAG-1	BCell	3.19182
001-016_T0_COL_LP_5p_N1__CAAGGCCTCGGCATCG-1	BCell	5.00539
001-016_T0_COL_LP_5p_N1__GCGCGATCATACCATG-1	BCell	5.17028
001-016_T0_COL_LP_5p_N1__ACGTCAATCCGCATCT-1	BCell	3.14684
001-016_T0_COL_LP_5p_N1__GTCATTTCAATGACCT-1	BCell	3.31476
001-016_T0_COL_LP_5p_N1__GAGCAGAGTGTTGGGA-1	BCell	3.43901
001-016_T0_COL_LP_5p_N1__GCGCCAAAGTTAGCGG-1	BCell	4.38431
001-016_T0_COL_LP_5p_N1__ATTGGACGTAAGTGTA-1	BCell	2.65714
001-016_T0_COL_LP_5p_N1__TTCTCAAAGCTAAGAT-1	BCell	3.36048
001-016_T0_COL_LP_5p_N1__TGACTTTCATTGTGCA-1	BCell	2.29032
001-016_T0_COL_LP_5p_N1__CACAGGCGTACTTCTT-1	BCell	1.3528
001-016_T0_COL_LP_5p_N1__TCATTACTCTCCAGGG-1	BCell	2.08774
001-016_T0_COL_LP_5p_N1__TTAGTTCGTGCTTCTC-1	BCell	2.85927
001-016_T0_COL_LP_5p_N1__GCAAACTGTGACTACT-1	BCell	2.20421
001-016_T0_COL_LP_5p_N1__AGTTGGTGTGGTCCGT-1	BCell	3.36552
001-016_T0_COL_LP_5p_N1__CACACAAGTCCTAGCG-1	BCell	2.42686
001-016_T0_COL_LP_5p_N1__AACCGCGAGTGTCCCG-1	BCell	2.33477
001-016_T0_COL_LP_5p_N1__GCAAACTCAAGAAAGG-1	BCell	1.99539
001-016_T0_COL_LP_5p_N1__AGTGAGGCAGTAACGG-1	BCell	1.71604
001-016_T0_COL_LP_5p_N1__ATTCTACTCGCAAGCC-1	BCell	3.9298
001-016_T0_COL_LP_5p_N1__CATGCCTAGTCCTCCT-1	BCell	1.49714
001-016_T0_COL_LP_5p_N1__GGGAATGGTTGTGGCC-1	BCell	2.92548
001-016_T0_COL_LP_5p_N1__TCTTCGGAGATCACGG-1	BCell	2.71539
001-016_T0_COL_LP_5p_N1__GTCTCGTCATAGAAAC-1	BCell	1.20496
001-016_T0_COL_LP_5p_N1__TCATTACCACTCAGGC-1	BCell	2.4808
001-016_T0_COL_LP_5p_N1__CTGCCTAAGCCCAATT-1	BCell	1.70587
001-016_T0_COL_LP_5p_N1__CAGCGACAGAGGTTGC-1	BCell	4.7333
001-016_T0_COL_LP_5p_N1__ACTGAACGTAGGAGTC-1	BCell	2.68271
001-016_T0_COL_LP_5p_N1__TGTCCCACAGATCCAT-1	BCell	3.06081
001-016_T0_COL_LP_5p_N1__GATCGCGCATGGTCTA-1	BCell	3.66575
001-016_T0_COL_LP_5p_N1__ACATCAGAGGACTGGT-1	BCell	3.26396
001-016_T0_COL_LP_5p_N1__TACCTTAAGCCTCGTG-1	BCell	3.5387
001-016_T0_COL_LP_5p_N1__ACGGGTCCAAAGGAAG-1	BCell	2.43792
001-016_T0_COL_LP_5p_N1__ACGTCAAAGGGCTTCC-1	BCell	3.29984
001-016_T0_COL_LP_5p_N1__GGCCGATGTTACTGAC-1	BCell	2.89198
001-016_T0_COL_LP_5p_N1__TCTCTAACATATACGC-1	BCell	2.02247
001-016_T0_COL_LP_5p_N1__ATAACGCCAGTCAGAG-1	BCell	3.68165
001-016_T0_COL_LP_5p_N1__ATCTACTGTCCGTTAA-1	BCell	4.69156
001-016_T0_COL_LP_5p_N1__ACACCCTTCACCATAG-1	BCell	2.4719
001-016_T0_COL_LP_5p_N1__ATCGAGTTCATCATTC-1	BCell	2.55436
001-016_T0_COL_LP_5p_N1__GGACAGACATACGCTA-1	BCell	2.0543
001-016_T0_COL_LP_5p_N1__GAAACTCGTTCAACCA-1	BCell	3.35301
001-016_T0_COL_LP_5p_N1__CCCAATCCACAGACAG-1	BCell	2.00197
001-016_T0_COL_LP_5p_N1__GCTGCGATCTTACCGC-1	BCell	1.04351
001-016_T0_COL_LP_5p_N1__CCCAGTTCATACCATG-1	BCell	3.6145
001-016_T0_COL_LP_5p_N1__TGCTGCTCAGTCCTTC-1	BCell	3.90894
001-016_T0_COL_LP_5p_N1__TGTATTCCACTCGACG-1	BCell	1.40875
001-016_T0_COL_LP_5p_N1__GTGTTAGTCGCTAGCG-1	BCell	2.77878
001-016_T0_COL_LP_5p_N1__GTCGGGTTCCTTAATC-1	BCell	0.900127
001-016_T0_COL_LP_5p_N1__CCGTTCAAGTCCCACG-1	BCell	1.62582
001-016_T0_COL_LP_5p_N1__GTAGGCCGTGTTGGGA-1	BCell	1.87597
001-016_T0_COL_LP_5p_N1__ATCCGAAGTTATCGGT-1	BCell	2.00102
001-016_T0_COL_LP_5p_N1__CTCACACTCTGGTATG-1	BCell	4.22336
001-016_T0_COL_LP_5p_N1__TCGTAGAAGCTGATAA-1	BCell	3.20473
001-016_T0_COL_LP_5p_N1__GCTGCAGGTCTTGTCC-1	BCell	5.4921
001-016_T0_COL_LP_5p_N1__CTCGGAGGTCATCGGC-1	BCell	2.8219
001-016_T0_COL_LP_5p_N1__TGCCAAATCTTACCTA-1	BCell	3.24142
001-016_T0_COL_LP_5p_N1__CCGGTAGAGTCTCAAC-1	BCell	3.68452
001-016_T0_COL_LP_5p_N1__AGCCTAAGTATCTGCA-1	BCell	4.0178
001-016_T0_COL_LP_5p_N1__AGAGTGGTCGTAGGTT-1	BCell	2.26335
001-016_T0_COL_LP_5p_N1__GCATGATGTCCGTGAC-1	BCell	1.83321
001-016_T0_COL_LP_5p_N1__ACAGCCGTCTGCGTAA-1	BCell	0.426226
001-016_T0_COL_LP_5p_N1__CAGTAACCATTGAGCT-1	BCell	0.452281
001-016_T0_COL_LP_5p_N1__TTGTAGGCAGTGGAGT-1	BCell	3.34141
001-016_T0_COL_LP_5p_N1__TCTTCGGCAGGTGGAT-1	BCell	3.41622
001-016_T0_COL_LP_5p_N1__TGAGAGGTCTCGTATT-1	BCell	2.64215
001-016_T0_COL_LP_5p_N1__CATTCGCAGATGTCGG-1	BCell	5.06192
001-016_T0_COL_LP_5p_N1__ACATACGTCTTCTGGC-1	BCell	1.63667
001-016_T0_COL_LP_5p_N1__ACGATGTCAGGTCGTC-1	BCell	3.69735
001-016_T0_COL_LP_5p_N1__TCGGGACAGCGTTGCC-1	BCell	3.59719
001-016_T0_COL_LP_5p_N1__CGTCACTGTGGTCCGT-1	BCell	3.13958
001-016_T0_COL_LP_5p_N1__CCATGTCAGTTTCCTT-1	BCell	4.7111
001-016_T0_COL_LP_5p_N1__TGGCGCATCTGTCCGT-1	BCell	1.60468
001-016_T0_COL_LP_5p_N1__ACGGGCTTCATGCAAC-1	BCell	2.01439
001-016_T0_COL_LP_5p_N1__CTTAGGACACAAGCCC-1	BCell	2.78751
001-016_T0_COL_LP_5p_N1__GGAGCAAGTTCAGGCC-1	BCell	2.83382
001-016_T0_COL_LP_5p_N1__TGGTTCCAGTGTTAGA-1	BCell	2.57714
001-016_T0_COL_LP_5p_N1__ACTTTCACATATGGTC-1	BCell	5.56554
001-016_T0_COL_LP_5p_N1__CGATCGGGTTAAGTAG-1	BCell	0.570203
001-016_T0_COL_LP_5p_N1__TCGGGACTCATAAAGG-1	BCell	3.50987
001-016_T0_COL_LP_5p_N1__CAAGAAAAGCTGTCTA-1	BCell	3.02312
001-016_T0_COL_LP_5p_N1__CGTAGGCTCTCCTATA-1	BCell	1.89051
001-016_T0_COL_LP_5p_N1__TTGGAACCAAAGGTGC-1	BCell	2.93076
001-016_T0_COL_LP_5p_N1__CGTTGGGCATCCTTGC-1	BCell	2.77622
001-016_T0_COL_LP_5p_N1__CGTGTCTGTCATCGGC-1	BCell	2.14428
001-016_T0_COL_LP_5p_N1__GAGCAGAGTCACCTAA-1	BCell	1.64901
001-016_T0_COL_LP_5p_N1__CCATTCGAGACCTAGG-1	BCell	3.36557
001-016_T0_COL_LP_5p_N1__GTGTTAGCAACACGCC-1	BCell	1.30861
001-016_T0_COL_LP_5p_N1__GTGCGGTGTCTAGGTT-1	BCell	2.40856
001-016_T0_COL_LP_5p_N1__AGCAGCCAGCGCTTAT-1	BCell	0.834402
001-016_T0_COL_LP_5p_N1__TCTTCGGGTCGCTTTC-1	BCell	1.45706
001-016_T0_COL_LP_5p_N1__TTGGAACGTTCCGTCT-1	BCell	0.706311
001-016_T0_COL_LP_5p_N1__ACTGATGAGGTTACCT-1	BCell	1.96218
001-016_T0_COL_LP_5p_N1__AAGGAGCTCTTCATGT-1	BCell	2.93209
001-016_T0_COL_LP_5p_N1__AGTGTCACAGTCGTGC-1	BCell	4.10407
001-016_T0_COL_LP_5p_N1__TTGGAACGTAAGGATT-1	BCell	5.33357
001-016_T0_COL_LP_5p_N1__CGCTTCAAGCCCGAAA-1	BCell	1.32542
001-016_T0_COL_LP_5p_N1__AAAGCAACATGTTGAC-1	BCell	1.40059
001-016_T0_COL_LP_5p_N1__TGCGGGTGTAGGCTGA-1	BCell	1.29653
001-016_T0_COL_LP_5p_N1__CGAACATGTTTAGCTG-1	BCell	3.944
001-016_T0_COL_LP_5p_N1__TACTTGTTCCAGTAGT-1	BCell	1.17299
001-016_T0_COL_LP_5p_N1__CATCCACAGCGATTCT-1	BCell	1.38753
001-016_T0_COL_LP_5p_N1__CTCAGAATCCTGTAGA-1	BCell	6.00155
001-016_T0_COL_LP_5p_N1__CGACCTTAGCTACCGC-1	BCell	2.36232
001-016_T0_COL_LP_5p_N1__GACCAATTCATGCTCC-1	BCell	2.39137
001-016_T0_COL_LP_5p_N1__GCGCAACAGTGTACTC-1	BCell	3.3682
001-016_T0_COL_LP_5p_N1__TACTCGCCATATGAGA-1	BCell	3.36063
001-016_T0_COL_LP_5p_N1__CTCATTATCGTTTAGG-1	BCell	2.18726
001-016_T0_COL_LP_5p_N1__CCCAATCGTGACTCAT-1	BCell	3.92512
001-016_T0_COL_LP_5p_N1__AGGTCCGAGACTGGGT-1	BCell	2.56168
001-016_T0_COL_LP_5p_N1__TTATGCTAGCCGATTT-1	BCell	1.49298
001-016_T0_COL_LP_5p_N1__TTTCCTCTCCTCAACC-1	BCell	1.35857
001-016_T0_COL_LP_5p_N1__ATGTGTGTCAGAGACG-1	BCell	3.129
001-016_T0_COL_LP_5p_N1__TCTATTGAGTGGAGTC-1	BCell	3.25838
001-016_T0_COL_LP_5p_N1__CGTAGCGTCCTCCTAG-1	BCell	3.30061
001-016_T0_COL_LP_5p_N1__TCCCGATTCACGCGGT-1	BCell	3.33733
001-016_T0_COL_LP_5p_N1__TTCTCAACATCCTTGC-1	BCell	2.67673
001-016_T0_COL_LP_5p_N1__GGGATGATCGCGTAGC-1	BCell	4.8432
001-016_T0_COL_LP_5p_N1__ACTGCTCAGTAAGTAC-1	BCell	4.39042
001-016_T0_COL_LP_5p_N1__GAGCAGACACATCTTT-1	BCell	2.70871
001-016_T0_COL_LP_5p_N1__CAAGAAATCCAAACAC-1	BCell	1.13191
001-016_T0_COL_LP_5p_N1__ACCGTAATCCCACTTG-1	BCell	2.82562
001-016_T0_COL_LP_5p_N1__CCATTCGTCGGCTACG-1	BCell	2.75563
001-016_T0_COL_LP_5p_N1__CCTTACGAGGGAACGG-1	BCell	0.989055
001-016_T0_COL_LP_5p_N1__TACTTACAGGCGACAT-1	BCell	4.36784
001-016_T0_COL_LP_5p_N1__GGAATAATCCGCTGTT-1	BCell	1.59
001-016_T0_COL_LP_5p_N1__TTAGTTCTCCACGACG-1	BCell	1.19552
001-016_T0_COL_LP_5p_N1__TATTACCGTGTTTGTG-1	BCell	3.16774
001-016_T0_COL_LP_5p_N1__CCCAGTTAGTGTCCAT-1	BCell	3.82788
001-016_T0_COL_LP_5p_N1__TAGTTGGCATATGGTC-1	BCell	4.91354
001-016_T0_COL_LP_5p_N1__GACAGAGCACTCTGTC-1	BCell	2.17958
001-016_T0_COL_LP_5p_N1__CAGCTGGAGAGGTTGC-1	BCell	2.63422
001-016_T0_COL_LP_5p_N1__CCCATACGTCTTGTCC-1	BCell	4.16795
001-016_T0_COL_LP_5p_N1__CTTCTCTTCATGTAGC-1	BCell	2.08415
001-016_T0_COL_LP_5p_N1__AAGGAGCTCGTTTATC-1	BCell	1.92435
001-016_T0_COL_LP_5p_N1__GGGCATCAGCCATCGC-1	BCell	4.05731
001-016_T0_COL_LP_5p_N1__TAGAGCTAGTGAACGC-1	BCell	3.94283
001-016_T0_COL_LP_5p_N1__TAGTTGGAGTTCGCGC-1	BCell	2.53492
001-016_T0_COL_LP_5p_N1__ACTGATGTCCTGTAGA-1	BCell	3.08689
001-016_T0_COL_LP_5p_N1__GTCGTAACATCTGGTA-1	BCell	1.7141
001-016_T0_COL_LP_5p_N1__TTGCGTCAGTCAAGCG-1	BCell	3.5871
001-016_T0_COL_LP_5p_N1__ACGAGGAAGTCCAGGA-1	BCell	2.54884
001-016_T0_COL_LP_5p_N1__GTCGGGTGTTATCCGA-1	BCell	2.73165
001-016_T0_COL_LP_5p_N1__GTCACGGGTGTATGGG-1	BCell	2.33673
001-016_T0_COL_LP_5p_N1__CTTAGGAGTGGCGAAT-1	BCell	4.79733
001-016_T0_COL_LP_5p_N1__TAGACCAGTAACGACG-1	BCell	3.05922
001-016_T0_COL_LP_5p_N1__CATCAAGGTTGAGTTC-1	BCell	1.38461
001-016_T0_COL_LP_5p_N1__GTCTCGTGTGTTTGGT-1	BCell	5.98237
001-016_T0_COL_LP_5p_N1__TTCGGTCTCTTTCCTC-1	BCell	0.962187
001-016_T0_COL_LP_5p_N1__TCTCATAGTTCTCATT-1	BCell	2.39515
001-016_T0_COL_LP_5p_N1__CGATGGCCATATACCG-1	BCell	1.89049
001-016_T0_COL_LP_5p_N1__TTGAACGTCGGCATCG-1	BCell	5.8733
001-016_T0_COL_LP_5p_N1__GTGCGGTGTGCTTCTC-1	BCell	2.53118
001-016_T0_COL_LP_5p_N1__AGAATAGTCCACGCAG-1	BCell	7.85365
001-016_T0_COL_LP_5p_N1__GCATGTAGTCGTGGCT-1	BCell	1.79013
001-016_T0_COL_LP_5p_N1__CAAGATCTCGGACAAG-1	BCell	2.35031
001-016_T0_COL_LP_5p_N1__TGATTTCTCACTCTTA-1	BCell	0.589785
001-016_T0_COL_LP_5p_N1__GCTCTGTGTATAATGG-1	BCell	0.919221
001-016_T0_COL_LP_5p_N1__CATGACATCTTATCTG-1	BCell	1.56202
001-016_T0_COL_LP_5p_N1__TGTCCCAAGTATCTCG-1	BCell	2.87352
001-016_T0_COL_LP_5p_N1__GTGCGGTGTCCAGTTA-1	BCell	2.62071
001-016_T0_COL_LP_5p_N1__TGGGCGTTCGCTTAGA-1	BCell	4.54471
001-016_T0_COL_LP_5p_N1__TGCTGCTCAATTCCTT-1	BCell	2.77389
001-016_T0_COL_LP_5p_N1__GTCAAGTTCTTCTGGC-1	BCell	2.33208
001-016_T0_COL_LP_5p_N1__CGTGAGCGTCCTGCTT-1	BCell	1.86175
001-016_T0_COL_LP_5p_N1__CAGTAACGTTCAGCGC-1	BCell	5.12319
001-016_T0_COL_LP_5p_N1__CTTAGGAAGCCAGAAC-1	BCell	4.10434
001-016_T0_COL_LP_5p_N1__GTAGTCACAAGAAGAG-1	BCell	1.32025
001-016_T0_COL_LP_5p_N1__CACAGTAAGTATTGGA-1	BCell	1.95097
001-016_T0_COL_LP_5p_N1__ATTACTCTCTACTATC-1	BCell	2.63446
001-016_T0_COL_LP_5p_N1__CTCCTAGTCTGCTTGC-1	BCell	1.80625
001-016_T0_COL_LP_5p_N1__CGATTGACAGTAAGAT-1	BCell	2.4719
001-016_T0_COL_LP_5p_N1__TTAGGACAGAGGTTGC-1	BCell	3.65405
001-016_T0_COL_LP_5p_N1__TCCCGATTCTCCAACC-1	BCell	0.470352
001-016_T0_COL_LP_5p_N1__GCTGCAGTCTCCAACC-1	BCell	2.78245
001-016_T0_COL_LP_5p_N1__TCTCATAAGCTGAAAT-1	BCell	0.568767
001-016_T0_COL_LP_5p_N1__ATCACGACATTAGGCT-1	BCell	2.32127
001-016_T0_COL_LP_5p_N1__CCCTCCTAGTAGCGGT-1	BCell	1.61878
001-016_T0_COL_LP_5p_N1__TTTGCGCGTGACTACT-1	BCell	1.66391
001-016_T0_COL_LP_5p_N1__CTAGTGACATGACATC-1	BCell	2.87483
001-016_T0_COL_LP_5p_N1__ACATACGCAGATCGGA-1	BCell	2.03358
001-016_T0_COL_LP_5p_N1__AGTCTTTTCTCATTCA-1	BCell	1.80174
001-016_T0_COL_LP_5p_N1__AGTGTCATCTTGTTTG-1	BCell	2.52368
001-016_T0_COL_LP_5p_N1__CGATCGGTCTCAACTT-1	BCell	3.41299
001-016_T0_COL_LP_5p_N1__TAAGTGCGTTGCGTTA-1	BCell	-0.141255
001-016_T0_COL_LP_5p_N1__TCTCTAAAGTGCTGCC-1	BCell	0.424432
001-016_T0_COL_LP_5p_N1__GCATGATCAGGGAGAG-1	BCell	1.39292
001-016_T0_COL_LP_5p_N1__GTACTTTTCCGCATAA-1	BCell	3.2851
001-016_T0_COL_LP_5p_N1__ACGGGCTGTTCTCATT-1	BCell	2.81666
001-016_T0_COL_LP_5p_N1__ACAGCTAAGTTCGATC-1	BCell	1.36523
001-016_T0_COL_LP_5p_N1__CGGAGTCTCGGTGTTA-1	BCell	3.73209
001-016_T0_COL_LP_5p_N1__CGTCCATAGGAGTAGA-1	BCell	2.25771
001-016_T0_COL_LP_5p_N1__GAATGAATCGGCCGAT-1	BCell	3.94537
001-016_T0_COL_LP_5p_N1__GTTCGGGGTCGTCTTC-1	BCell	3.87513
001-016_T0_COL_LP_5p_N1__CGTCAGGGTTGAGGTG-1	BCell	0.555917
001-016_T0_COL_LP_5p_N1__GTTTCTAGTGTGAAAT-1	BCell	2.04121
001-016_T0_COL_LP_5p_N1__TTTCCTCTCCGCGCAA-1	BCell	2.83319
001-016_T0_COL_LP_5p_N1__AGTGAGGTCGCCTGAG-1	BCell	1.82178
001-016_T0_COL_LP_5p_N1__TGGCGCATCGTCCGTT-1	BCell	3.36789
001-016_T0_COL_LP_5p_N1__TGCGTGGGTTCCACAA-1	BCell	4.11007
001-016_T0_COL_LP_5p_N1__GGCGACTGTGTGCCTG-1	BCell	0.325334
001-016_T0_COL_LP_5p_N1__GCTGCAGTCATAAAGG-1	BCell	2.26607
001-016_T0_COL_LP_5p_N1__GTCACAAAGCCGTCGT-1	BCell	3.19933
001-016_T0_COL_LP_5p_N1__GACCAATAGCGTAGTG-1	BCell	4.02957
001-016_T0_COL_LP_5p_N1__GTACTTTCAGGCTCAC-1	BCell	1.12206
001-016_T0_COL_LP_5p_N1__CAGCTGGCACTCGACG-1	BCell	2.82933
001-016_T0_COL_LP_5p_N1__CGTCACTAGGTGGGTT-1	BCell	1.33144
001-016_T0_COL_LP_5p_N1__TAAACCGGTATATCCG-1	BCell	3.21247
001-016_T0_COL_LP_5p_N1__TAAACCGCAACGATGG-1	BCell	0.613234
001-016_T0_COL_LP_5p_N1__CCTTCCCTCCCTTGCA-1	BCell	2.51446
001-016_T0_COL_LP_5p_N1__GGCGTGTAGCAGGCTA-1	BCell	3.95961
001-016_T0_COL_LP_5p_N1__CGACCTTTCAGTTAGC-1	BCell	2.74517
001-016_T0_COL_LP_5p_N1__GGCGTGTGTAGGGACT-1	BCell	3.33152
001-016_T0_COL_LP_5p_N1__CTGATAGAGTCGAGTG-1	BCell	3.03806
001-016_T0_COL_LP_5p_N1__TCTGGAAAGAGGTTAT-1	BCell	1.54682
001-016_T0_COL_LP_5p_N1__TAGCCGGGTCCCTTGT-1	BCell	0.374005
001-016_T0_COL_LP_5p_N1__ATCTACTTCTCTGTCG-1	BCell	4.71855
001-016_T0_COL_LP_5p_N1__GTTTCTAAGCGCTCCA-1	BCell	5.61772
001-016_T0_COL_LP_5p_N1__GCGCGATTCCCATTAT-1	BCell	2.58653
001-016_T0_COL_LP_5p_N1__TGGCGCAGTTGATTGC-1	BCell	3.95465
001-016_T0_COL_LP_5p_N1__TTTATGCTCTGAGTGT-1	BCell	2.14039
001-016_T0_COL_LP_5p_N1__TGCGGGTGTACAAGTA-1	BCell	1.76889
001-016_T0_COL_LP_5p_N1__CACAAACAGCATGGCA-1	BCell	0.132817
001-016_T0_COL_LP_5p_N1__GTCACAACAGCTCGAC-1	BCell	1.99667
001-016_T0_COL_LP_5p_N1__CCTCTGATCAGCATGT-1	BCell	1.72282
001-016_T0_COL_LP_5p_N1__ATAACGCTCGTTTATC-1	BCell	4.32833
001-016_T0_COL_LP_5p_N1__GCATGATGTCTCGTTC-1	BCell	2.07392
001-016_T0_COL_LP_5p_N1__AGATCTGAGGAACTGC-1	BCell	2.82798
001-016_T0_COL_LP_5p_N1__CGTGTAATCCGTAGGC-1	BCell	3.51275
001-016_T0_COL_LP_5p_N1__CCTAAAGTCAGTCCCT-1	BCell	1.40185
001-016_T0_COL_LP_5p_N1__CTGTGCTCATTCGACA-1	BCell	1.72021
001-016_T0_COL_LP_5p_N1__GCAGCCAGTCAATGTC-1	BCell	3.17211
001-016_T0_COL_LP_5p_N1__ATTATCCCATTTCAGG-1	BCell	1.78805
001-016_T0_COL_LP_5p_N1__CAAGATCGTCGCGTGT-1	BCell	2.38415
001-016_T0_COL_LP_5p_N1__GTTCGGGAGCGCTCCA-1	BCell	2.45497
001-016_T0_COL_LP_5p_N1__CGATGTAGTTCAGCGC-1	BCell	5.20711
001-016_T0_COL_LP_5p_N1__GCAATCAGTGCAACGA-1	BCell	5.26078
001-016_T0_COL_LP_5p_N1__TCAATCTAGTTCGCAT-1	BCell	1.37453
001-016_T0_COL_LP_5p_N1__CCACTACGTCGCTTCT-1	BCell	2.08684
001-016_T0_COL_LP_5p_N1__GACGCGTCATATGAGA-1	BCell	1.15311
001-016_T0_COL_LP_5p_N1__CCTACACGTCTAAACC-1	BCell	3.42879
001-016_T0_COL_LP_5p_N1__TGACGGCGTTTGACTG-1	BCell	2.13716
001-016_T0_COL_LP_5p_N1__TGCCAAAAGAGACTTA-1	BCell	2.61776
001-016_T0_COL_LP_5p_N1__CTAGTGACAACGATCT-1	BCell	2.77159
001-016_T0_COL_LP_5p_N1__GCTGCGAAGCGTAATA-1	BCell	2.22001
001-016_T0_COL_LP_5p_N1__TCTTCGGTCACCTTAT-1	BCell	0.639382
001-016_T0_COL_LP_5p_N1__GCATACAAGTGGGATC-1	BCell	0.913557
001-016_T0_COL_LP_5p_N1__ATCACGAAGCGCTCCA-1	BCell	1.50628
001-016_T0_COL_LP_5p_N1__GGGAGATGTTCAGGCC-1	BCell	0.588274
001-016_T0_COL_LP_5p_N1__TCGGTAACATCAGTCA-1	BCell	1.92563
001-018_T0_COL_LP_5p_N1__TGCGTGGGTGTGACCC-1	BCell	3.12085
001-018_T0_COL_LP_5p_N1__CATCGAACATCAGTAC-1	BCell	1.48652
001-018_T0_COL_LP_5p_N1__AGAGCGACAATACGCT-1	BCell	2.83055
001-018_T0_COL_LP_5p_N1__GCCAAATGTATAGTAG-1	BCell	3.1123
001-018_T0_COL_LP_5p_N1__ACTTGTTTCACTTACT-1	BCell	2.42091
001-018_T0_COL_LP_5p_N1__TAGTGGTAGCTAGTCT-1	BCell	2.78641
001-018_T0_COL_LP_5p_N1__TTGGCAAGTCCAGTGC-1	BCell	3.37026
001-018_T0_COL_LP_5p_N1__CAACCTCTCAAACGGG-1	BCell	4.97017
001-018_T0_COL_LP_5p_N1__GCCAAATCAGTGGGAT-1	BCell	1.81669
001-018_T0_COL_LP_5p_N1__GACCAATTCAATAAGG-1	BCell	2.68056
001-018_T0_COL_LP_5p_N1__GACGGCTGTGTAACGG-1	BCell	2.0116
001-018_T0_COL_LP_5p_N1__TTTGTCAAGAGGTTGC-1	BCell	3.2288
001-018_T0_COL_LP_5p_N1__GTTTCTACACTTAACG-1	BCell	5.09844
001-018_T0_COL_LP_5p_N1__GTACTTTAGTCAAGCG-1	BCell	1.12139
001-018_T0_COL_LP_5p_N1__GGGATGACATGTAGTC-1	BCell	5.09765
001-018_T0_COL_LP_5p_N1__ACGGCCAAGGGCATGT-1	BCell	2.38539
001-018_T0_COL_LP_5p_N1__ACAGCCGGTCAAACTC-1	BCell	3.04278
001-018_T0_COL_LP_5p_N1__TGATTTCTCCTAGGGC-1	BCell	2.60191
001-018_T0_COL_LP_5p_N1__TTCTCCTGTCTAGTCA-1	BCell	1.89792
001-018_T0_COL_LP_5p_N1__CGAATGTTCATACGGT-1	BCell	4.42954
001-018_T0_COL_LP_5p_N1__CCTACCATCGCTTGTC-1	BCell	3.3283
001-018_T0_COL_LP_5p_N1__TCTATTGGTGAAAGAG-1	BCell	2.76957
001-018_T0_COL_LP_5p_N1__AATCGGTTCATGCAAC-1	BCell	3.85447
001-018_T0_COL_LP_5p_N1__ATTATCCTCCTTGACC-1	BCell	4.08202
001-018_T0_COL_LP_5p_N1__TCTATTGCATTACCTT-1	BCell	3.36165
001-018_T0_COL_LP_5p_N1__GGCAATTAGGAGTCTG-1	BCell	3.47747
001-018_T0_COL_LP_5p_N1__ACTTTCAGTCACCTAA-1	BCell	3.85845
001-018_T0_COL_LP_5p_N1__TTCTCAATCTTCCTTC-1	BCell	4.35722
001-018_T0_COL_LP_5p_N1__CGAACATGTTCCATGA-1	BCell	4.26713
001-018_T0_COL_LP_5p_N1__CCTACCACAGCTGTGC-1	BCell	3.28986
001-018_T0_COL_LP_5p_N1__GTAGGCCCACGAAACG-1	BCell	4.52264
001-018_T0_COL_LP_5p_N1__ACGGGTCTCGAATGGG-1	BCell	1.09822
001-018_T0_COL_LP_5p_N1__CTCTAATCACAAGACG-1	BCell	2.81387
001-018_T0_COL_LP_5p_N1__CGTGTCTCAGGTTTCA-1	BCell	2.86481
001-018_T0_COL_LP_5p_N1__GACTAACCAGTAAGAT-1	BCell	3.20717
001-018_T0_COL_LP_5p_N1__GACGCGTGTTGGACCC-1	BCell	2.46606
001-018_T0_COL_LP_5p_N1__CAGAGAGCAAAGTGCG-1	BCell	4.29755
001-018_T0_COL_LP_5p_N1__CGTGTAAAGGGATCTG-1	BCell	2.45501
001-018_T0_COL_LP_5p_N1__CGATGGCTCGGAAATA-1	BCell	2.14545
001-018_T0_COL_LP_5p_N1__GGTGTTACAGAAGCAC-1	BCell	6.59791
001-018_T0_COL_LP_5p_N1__GAAATGAAGGATGGTC-1	BCell	5.27231
001-018_T0_COL_LP_5p_N1__GTGTGCGGTCGGCACT-1	BCell	2.81244
001-018_T0_COL_LP_5p_N1__CTTCTCTGTGGTGTAG-1	BCell	2.45207
001-018_T0_COL_LP_5p_N1__TGGTTCCCAGCGTTCG-1	BCell	2.99532
001-018_T0_COL_LP_5p_N1__GATTCAGGTCAGAATA-1	BCell	4.53735
001-018_T0_COL_LP_5p_N1__ATTTCTGAGGCGCTCT-1	BCell	5.59916
001-018_T0_COL_LP_5p_N1__AGATTGCCAAGCGTAG-1	BCell	4.15584
001-018_T0_COL_LP_5p_N1__GACGCGTCATTCCTGC-1	BCell	2.94853
001-018_T0_COL_LP_5p_N1__CGAGCACTCACGCGGT-1	BCell	2.90777
001-018_T0_COL_LP_5p_N1__GTTAAGCTCAAGGCTT-1	BCell	5.36852
001-018_T0_COL_LP_5p_N1__ATCGAGTCATCGGACC-1	BCell	4.78259
001-018_T0_COL_LP_5p_N1__CTAATGGTCCAGAAGG-1	BCell	4.32511
001-018_T0_COL_LP_5p_N1__GTGCTTCGTGTTTGGT-1	BCell	3.26988
001-018_T0_COL_LP_5p_N1__CAGCAGCTCTGCTGTC-1	BCell	2.50879
001-018_T0_COL_LP_5p_N1__GGCTCGACATGCTAGT-1	BCell	2.92381
001-018_T0_COL_LP_5p_N1__TGTTCCGCAGCGTAAG-1	BCell	3.56541
001-018_T0_COL_LP_5p_N1__TTAGGCAAGACCTAGG-1	BCell	4.7064
001-018_T0_COL_LP_5p_N1__ACTGAACGTCTACCTC-1	BCell	2.73023
001-018_T0_COL_LP_5p_N1__GCTGCAGAGAGGTACC-1	BCell	0.560662
001-018_T0_COL_LP_5p_N1__ATGCGATTCACCCTCA-1	BCell	5.53021
001-018_T0_COL_LP_5p_N1__CCGGTAGTCCATGAAC-1	BCell	2.87236
001-018_T0_COL_LP_5p_N1__ATCACGAGTGTGAAAT-1	BCell	1.74313
001-018_T0_COL_LP_5p_N1__GATGAGGTCTCATTCA-1	BCell	3.56462
001-018_T0_COL_LP_5p_N1__CCTCAGTTCAGCCTAA-1	BCell	2.99047
001-018_T0_COL_LP_5p_N1__TGGCTGGGTACAGTTC-1	BCell	3.23758
001-018_T0_COL_LP_5p_N1__GTGCTTCCATGTTCCC-1	BCell	3.76391
001-018_T0_COL_LP_5p_N1__ACATGGTAGGCCGAAT-1	BCell	5.53561
001-018_T0_COL_LP_5p_N1__ATTTCTGTCCAGATCA-1	BCell	1.14554
001-018_T0_COL_LP_5p_N1__CTGCGGATCACATAGC-1	BCell	3.76884
001-018_T0_COL_LP_5p_N1__GCGCGATGTAGCACGA-1	BCell	4.79075
001-018_T0_COL_LP_5p_N1__AACACGTTCTGCGTAA-1	BCell	5.08573
001-018_T0_COL_LP_5p_N1__CAACTAGAGGGATGGG-1	BCell	7.0098
001-018_T0_COL_LP_5p_N1__GCGCGATTCCACGTTC-1	BCell	3.99146
001-018_T0_COL_LP_5p_N1__CATCGGGTCTGACCTC-1	BCell	5.2934
001-018_T0_COL_LP_5p_N1__CGGAGTCGTAGATTAG-1	BCell	2.10607
001-018_T0_COL_LP_5p_N1__TGCACCTGTTGGAGGT-1	BCell	2.04009
001-018_T0_COL_LP_5p_N1__TGAGAGGAGACAAAGG-1	BCell	7.60436
001-018_T0_COL_LP_5p_N1__TTCTACATCAACACAC-1	BCell	1.71082
001-018_T0_COL_LP_5p_N1__GCCAAATCAGACAGGT-1	BCell	7.76004
001-018_T0_COL_LP_5p_N1__CGATTGACAAGCGCTC-1	BCell	4.70207
001-018_T0_COL_LP_5p_N1__GCAGCCAGTACGCACC-1	BCell	4.55246
001-018_T0_COL_LP_5p_N1__CCATGTCGTCGCGAAA-1	BCell	6.52021
001-018_T0_COL_LP_5p_N1__TACGGTATCATGTAGC-1	BCell	4.06675
001-018_T0_COL_LP_5p_N1__CGCGTTTAGATGTTAG-1	BCell	4.40718
001-018_T0_COL_LP_5p_N1__TACTTACCAGTCAGCC-1	BCell	7.62969
001-018_T0_COL_LP_5p_N1__TGTGGTACATTCACTT-1	BCell	3.56207
001-018_T0_COL_LP_5p_N1__TTATGCTTCTCCTATA-1	BCell	2.76823
001-018_T0_COL_LP_5p_N1__GCTGCTTGTTGAACTC-1	BCell	3.3118
001-018_T0_COL_LP_5p_N1__ATTGGTGCAAAGGAAG-1	BCell	2.73646
001-018_T0_COL_LP_5p_N1__CTAACTTGTTCCCTTG-1	BCell	1.17086
001-018_T0_COL_LP_5p_N1__TTCCCAGAGGACACCA-1	BCell	3.30324
001-018_T0_COL_LP_5p_N1__CTAGAGTAGAAGCCCA-1	BCell	3.64942
001-018_T0_COL_LP_5p_N1__GAGGTGACAAAGGTGC-1	BCell	3.48541
001-018_T0_COL_LP_5p_N1__TGACTAGTCAAAGACA-1	BCell	4.08035
001-018_T0_COL_LP_5p_N1__CGGCTAGTCGCAAACT-1	BCell	6.19424
001-018_T0_COL_LP_5p_N1__TGAGAGGAGCAATCTC-1	BCell	3.01905
001-018_T0_COL_LP_5p_N1__AGGCCACCAGACGTAG-1	BCell	2.04619
001-018_T0_COL_LP_5p_N1__TGAAAGAGTCGCGTGT-1	BCell	3.99131
001-018_T0_COL_LP_5p_N1__CGCTTCACACCTGGTG-1	BCell	6.86454
001-018_T0_COL_LP_5p_N1__GTACTCCTCTACTCAT-1	BCell	4.52769
001-018_T0_COL_LP_5p_N1__CTTAGGAGTTGCCTCT-1	BCell	3.6802
001-018_T0_COL_LP_5p_N1__GTAACGTTCAGCACAT-1	BCell	4.30705
001-018_T0_COL_LP_5p_N1__CTGTTTAGTATCGCAT-1	BCell	0.313551
001-018_T0_COL_LP_5p_N1__ACCTTTAAGATCCCAT-1	BCell	4.02222
001-018_T0_COL_LP_5p_N1__CGAGAAGGTCAGAGGT-1	BCell	3.03854
001-018_T0_COL_LP_5p_N1__GATCAGTTCAAGCCTA-1	BCell	5.84314
001-018_T0_COL_LP_5p_N1__ATCATCTTCTAACTCT-1	BCell	4.32
001-018_T0_COL_LP_5p_N1__GTCAAGTGTAAGAGAG-1	BCell	5.43622
001-018_T0_COL_LP_5p_N1__TGACGGCCAGAGCCAA-1	BCell	2.70634
001-018_T0_COL_LP_5p_N1__CGGTTAACATTAACCG-1	BCell	1.75665
001-018_T0_COL_LP_5p_N1__CTTAACTAGAACAATC-1	BCell	4.30067
001-018_T0_COL_LP_5p_N1__GTTAAGCGTACTCTCC-1	BCell	1.09181
001-018_T0_COL_LP_5p_N1__GCATGATCAAACTGTC-1	BCell	2.6094
001-018_T0_COL_LP_5p_N1__CATGCCTGTAAATGAC-1	BCell	3.11029
001-018_T0_COL_LP_5p_N1__CGGACTGCAATGGTCT-1	BCell	2.92622
001-018_T0_COL_LP_5p_N1__CTGTTTAGTCGCGGTT-1	BCell	3.62925
001-018_T0_COL_LP_5p_N1__GCATGTAGTCCTCCAT-1	BCell	3.47401
001-018_T0_COL_LP_5p_N1__GGAACTTTCCCTCAGT-1	BCell	4.10062
001-018_T0_COL_LP_5p_N1__ACTGATGGTTATCCGA-1	BCell	4.76806
001-018_T0_COL_LP_5p_N1__TGCTGCTCAATGTAAG-1	BCell	4.57768
001-018_T0_COL_LP_5p_N1__TGTCCCACACGGCTAC-1	BCell	3.37109
001-018_T0_COL_LP_5p_N1__ATAACGCAGGATGTAT-1	BCell	2.55847
001-018_T0_COL_LP_5p_N1__AATCCAGGTGTGAAAT-1	BCell	6.0659
001-018_T0_COL_LP_5p_N1__CGATGGCTCTTCAACT-1	BCell	2.97063
001-018_T0_COL_LP_5p_N1__TCGAGGCTCAACTCTT-1	BCell	3.54951
001-018_T0_COL_LP_5p_N1__CTCTAATTCTAGAGTC-1	BCell	7.60387
001-018_T0_COL_LP_5p_N1__TATGCCCGTAACGTTC-1	BCell	4.9744
001-018_T0_COL_LP_5p_N1__GCAATCAGTAGCGTGA-1	BCell	3.661
001-018_T0_COL_LP_5p_N1__TCGAGGCCAGATGGGT-1	BCell	1.65789
001-018_T0_COL_LP_5p_N1__GTCAAGTAGTACGCCC-1	BCell	2.55734
001-018_T0_COL_LP_5p_N1__GTCACGGGTCCTGCTT-1	BCell	4.77808
001-018_T0_COL_LP_5p_N1__TAGTGGTCACTATCTT-1	BCell	3.91929
001-018_T0_COL_LP_5p_N1__CACAAACGTGTAATGA-1	BCell	4.02932
001-018_T0_COL_LP_5p_N1__ATCCACCCAAAGGTGC-1	BCell	4.83303
001-018_T0_COL_LP_5p_N1__GTCACAATCAATACCG-1	BCell	1.67812
001-018_T0_COL_LP_5p_N1__CGCTTCATCAGTACGT-1	BCell	3.37744
001-018_T0_COL_LP_5p_N1__GATGAAAAGCTAGGCA-1	BCell	3.32943
001-018_T0_COL_LP_5p_N1__CAAGATCCATGCAACT-1	BCell	2.6015
001-018_T0_COL_LP_5p_N1__ACGCCAGAGAACAACT-1	BCell	4.02235
001-018_T0_COL_LP_5p_N1__TGTGTTTGTGGGTCAA-1	BCell	5.52805
001-018_T0_COL_LP_5p_N1__GTACGTACACCACCAG-1	BCell	2.12765
001-018_T0_COL_LP_5p_N1__CAGGTGCCACCGATAT-1	BCell	3.50424
001-018_T0_COL_LP_5p_N1__AGTGTCATCCGTACAA-1	BCell	5.87901
001-018_T0_COL_LP_5p_N1__GCTTCCACAGGTCTCG-1	BCell	1.70564
001-018_T0_COL_LP_5p_N1__GCAGTTAAGGTAGCTG-1	BCell	1.90896
001-018_T0_COL_LP_5p_N1__AATCCAGTCGAATGGG-1	BCell	4.75484
001-018_T0_COL_LP_5p_N1__TCACAAGAGGACACCA-1	BCell	3.79708
001-018_T0_COL_LP_5p_N1__CTCGGAGCAAGTTGTC-1	BCell	2.56317
001-018_T0_COL_LP_5p_N1__CTGCCTATCTACCAGA-1	BCell	3.07551
001-018_T0_COL_LP_5p_N1__GATGCTATCTGGGCCA-1	BCell	3.44449
001-018_T0_COL_LP_5p_N1__TGCACCTTCAAGGCTT-1	BCell	4.24587
001-018_T0_COL_LP_5p_N1__CACAGGCCATGAGCGA-1	BCell	3.16465
001-018_T0_COL_LP_5p_N1__CACACTCTCCCTCAGT-1	BCell	2.34988
001-018_T0_COL_LP_5p_N1__GTCACAAAGATCACGG-1	BCell	4.07636
001-018_T0_COL_LP_5p_N1__TTCTCAACAACTGGCC-1	BCell	4.59276
001-018_T0_COL_LP_5p_N1__CAAGGCCCATTGGCGC-1	BCell	1.70942
001-018_T0_COL_LP_5p_N1__ACAGCCGAGGCGCTCT-1	BCell	1.58661
001-018_T0_COL_LP_5p_N1__GTATCTTCAAGCTGGA-1	BCell	3.25531
001-018_T0_COL_LP_5p_N1__CTTAACTCAGCAGTTT-1	BCell	2.12449
001-018_T0_COL_LP_5p_N1__CTGGTCTAGGCGACAT-1	BCell	6.06385
001-018_T0_COL_LP_5p_N1__AGAGCGATCGAGGTAG-1	BCell	2.91534
001-018_T0_COL_LP_5p_N1__CATGACACACCTCGTT-1	BCell	2.30732
001-018_T0_COL_LP_5p_N1__GTTACAGCACCAGGCT-1	BCell	2.26591
001-018_T0_COL_LP_5p_N1__AGTAGTCCACAGTCGC-1	BCell	4.99569
001-018_T0_COL_LP_5p_N1__GGCTGGTGTTAAAGTG-1	BCell	6.12148
001-018_T0_COL_LP_5p_N1__CTGGTCTGTATATGAG-1	BCell	4.33606
001-018_T0_COL_LP_5p_N1__TGGCCAGTCCAAACTG-1	BCell	3.23015
001-018_T0_COL_LP_5p_N1__AGGTCATCAGATAATG-1	BCell	4.24638
001-018_T0_COL_LP_5p_N1__GACTACAAGACAAGCC-1	BCell	1.64205
001-018_T0_COL_LP_5p_N1__CTGTGCTGTCTAGAGG-1	BCell	5.47027
001-018_T0_COL_LP_5p_N1__TCAGGATGTCCGAACC-1	BCell	3.51066
001-018_T0_COL_LP_5p_N1__AAACGGGCACTAGTAC-1	BCell	3.43963
001-018_T0_COL_LP_5p_N1__ACTTACTCACATTTCT-1	BCell	3.36329
001-018_T0_COL_LP_5p_N1__AAACGGGCATGACATC-1	BCell	3.18524
001-018_T0_COL_LP_5p_N1__GGGTCTGCAGCGTAAG-1	BCell	4.71714
001-018_T0_COL_LP_5p_N1__CAGCTGGTCCGTACAA-1	BCell	2.10109
001-018_T0_COL_LP_5p_N1__AGCATACTCGTCTGCT-1	BCell	8.05366
001-018_T0_COL_LP_5p_N1__TTAGGCAGTTTGACTG-1	BCell	3.11057
001-018_T0_COL_LP_5p_N1__GAACCTATCCTAAGTG-1	BCell	6.51725
001-018_T0_COL_LP_5p_N1__CGAATGTCATCTCGCT-1	BCell	1.80164
001-018_T0_COL_LP_5p_N1__CTACATTGTACAAGTA-1	BCell	5.30647
001-018_T0_COL_LP_5p_N1__GGACAGATCCTCAATT-1	BCell	3.95471
001-018_T0_COL_LP_5p_N1__ACACTGATCTGGTTCC-1	BCell	3.41239
001-018_T0_COL_LP_5p_N1__CGTCACTGTGACCAAG-1	BCell	3.88112
001-018_T0_COL_LP_5p_N1__AAGGCAGTCCAAGTAC-1	BCell	4.09112
001-018_T0_COL_LP_5p_N1__CGTGTCTGTGGGTATG-1	BCell	4.67922
001-018_T0_COL_LP_5p_N1__ACGCCAGCAGGATCGA-1	BCell	3.5296
001-018_T0_COL_LP_5p_N1__CCGGTAGTCAGCGATT-1	BCell	2.98004
001-018_T0_COL_LP_5p_N1__GCTTCCACATCTCCCA-1	BCell	0.870487
001-018_T0_COL_LP_5p_N1__CTTCTCTGTAGATTAG-1	BCell	2.37155
001-018_T0_COL_LP_5p_N1__CATTATCCAGGGTTAG-1	BCell	3.32456
001-018_T0_COL_LP_5p_N1__TGCACCTGTGTCCTCT-1	BCell	4.80721
001-018_T0_COL_LP_5p_N1__CACATTTGTAGCTAAA-1	BCell	2.62396
001-018_T0_COL_LP_5p_N1__TTAGGACGTAGTACCT-1	BCell	2.61082
001-018_T0_COL_LP_5p_N1__GGAACTTCAGGATTGG-1	BCell	6.01076
001-018_T0_COL_LP_5p_N1__GGGAATGCAGGGATTG-1	BCell	1.24599
001-018_T0_COL_LP_5p_N1__GACCTGGTCGGCTACG-1	BCell	5.97307
001-018_T0_COL_LP_5p_N1__CTCATTATCGTAGATC-1	BCell	3.93595
001-018_T0_COL_LP_5p_N1__GTATTCTAGAAAGTGG-1	BCell	2.73361
001-018_T0_COL_LP_5p_N1__AGCATACCACCTTGTC-1	BCell	4.87449
001-018_T0_COL_LP_5p_N1__GTGCTTCCACGGATAG-1	BCell	4.56133
001-018_T0_COL_LP_5p_N1__CCTTACGTCAATAAGG-1	BCell	3.35063
001-018_T0_COL_LP_5p_N1__AGCGGTCGTATGAAAC-1	BCell	3.75864
001-018_T0_COL_LP_5p_N1__TTGCGTCAGCGATCCC-1	BCell	2.76964
001-018_T0_COL_LP_5p_N1__ATCTGCCCATACGCCG-1	BCell	2.70288
001-018_T0_COL_LP_5p_N1__AGATTGCTCGCTGATA-1	BCell	2.63025
001-018_T0_COL_LP_5p_N1__GCGCAACTCAACTCTT-1	BCell	4.03255
001-018_T0_COL_LP_5p_N1__GATGAAAGTATGAATG-1	BCell	2.74226
001-018_T0_COL_LP_5p_N1__ACGGCCAGTTAAGGGC-1	BCell	4.0618
001-018_T0_COL_LP_5p_N1__TGCTACCTCCGCGCAA-1	BCell	4.76519
001-018_T0_COL_LP_5p_N1__GTATTCTCACCGAATT-1	BCell	4.44371
001-018_T0_COL_LP_5p_N1__GTCAAGTGTTTAGCTG-1	BCell	3.85935
001-018_T0_COL_LP_5p_N1__AAAGTAGAGGGCTTCC-1	BCell	3.00407
001-018_T0_COL_LP_5p_N1__AACTCAGGTTCCTCCA-1	BCell	2.3032
001-018_T0_COL_LP_5p_N1__CTCCTAGAGGCTAGAC-1	BCell	4.99192
001-018_T0_COL_LP_5p_N1__GTTTCTACATCGGTTA-1	BCell	3.68422
001-018_T0_COL_LP_5p_N1__TGACAACCATATACGC-1	BCell	4.60098
001-018_T0_COL_LP_5p_N1__CGAGCCATCAGGATCT-1	BCell	4.40672
001-018_T0_COL_LP_5p_N1__CGCTATCAGAATTGTG-1	BCell	5.75418
001-018_T0_COL_LP_5p_N1__CCCTCCTAGAGGACGG-1	BCell	4.37792
001-018_T0_COL_LP_5p_N1__GGATTACCAGGAATGC-1	BCell	2.60216
001-018_T0_COL_LP_5p_N1__GTAGTCAAGCCCGAAA-1	BCell	3.78584
001-018_T0_COL_LP_5p_N1__AGATCTGGTTAGGGTG-1	BCell	5.06075
001-018_T0_COL_LP_5p_N1__TAGTTGGCAAGAAAGG-1	BCell	5.22684
001-018_T0_COL_LP_5p_N1__ACTGATGCAACACCCG-1	BCell	5.25212
001-018_T0_COL_LP_5p_N1__AGCGTATCAGATGGGT-1	BCell	3.20386
001-018_T0_COL_LP_5p_N1__CTGTGCTGTCAGTGGA-1	BCell	4.41927
001-018_T0_COL_LP_5p_N1__AGCGGTCAGTCACGCC-1	BCell	2.27861
001-018_T0_COL_LP_5p_N1__CGTGAGCAGAAGATTC-1	BCell	3.0256
001-018_T0_COL_LP_5p_N1__ACTTTCACAAACAACA-1	BCell	5.11863
001-018_T0_COL_LP_5p_N1__GGTGTTAGTTCAGGCC-1	BCell	2.83169
001-018_T0_COL_LP_5p_N1__ACTGAGTGTAAGTGGC-1	BCell	3.8423
001-018_T0_COL_LP_5p_N1__TAGTGGTAGGCTAGCA-1	BCell	3.10758
001-018_T0_COL_LP_5p_N1__ATCTACTTCTTGTCAT-1	BCell	4.59175
001-018_T0_COL_LP_5p_N1__TGACGGCTCGAGAACG-1	BCell	6.11641
001-018_T0_COL_LP_5p_N1__TTCCCAGTCAGTGTTG-1	BCell	1.35109
001-018_T0_COL_LP_5p_N1__GTTCGGGGTTCACCTC-1	BCell	4.33574
001-018_T0_COL_LP_5p_N1__CCGGGATGTCTGATCA-1	BCell	2.54344
001-018_T0_COL_LP_5p_N1__GTCTTCGCATCCTTGC-1	BCell	3.81146
001-018_T0_COL_LP_5p_N1__TGCCCTAGTAGCGTCC-1	BCell	3.01003
001-018_T0_COL_LP_5p_N1__AGGGATGGTGGACGAT-1	BCell	3.37759
001-018_T0_COL_LP_5p_N1__GGATGTTTCAGTTAGC-1	BCell	3.31725
001-018_T0_COL_LP_5p_N1__CGATTGAAGAACTGTA-1	BCell	1.76485
001-018_T0_COL_LP_5p_N1__CTAAGACTCATGTGGT-1	BCell	4.72528
001-018_T0_COL_LP_5p_N1__CGTTAGAGTATGGTTC-1	BCell	5.63848
001-018_T0_COL_LP_5p_N1__GCTGCAGTCCGCTGTT-1	BCell	4.56754
001-018_T0_COL_LP_5p_N1__CATGACAAGGCGACAT-1	BCell	3.1657
001-018_T0_COL_LP_5p_N1__AACTGGTGTCCGAAGA-1	BCell	3.17396
001-018_T0_COL_LP_5p_N1__AAATGCCTCGCTTGTC-1	BCell	4.58805
001-018_T0_COL_LP_5p_N1__ACGGAGAAGCAACGGT-1	BCell	2.98581
001-018_T0_COL_LP_5p_N1__TGCTACCCATGCCCGA-1	BCell	2.822
001-018_T0_COL_LP_5p_N1__GTAGGCCTCCTATGTT-1	BCell	3.26067
001-018_T0_COL_LP_5p_N1__ACAGCTACACCTGGTG-1	BCell	3.55214
001-018_T0_COL_LP_5p_N1__TACTCGCAGATCCCAT-1	BCell	3.06171
001-018_T0_COL_LP_5p_N1__AACCGCGCATACTACG-1	BCell	5.4305
001-018_T0_COL_LP_5p_N1__CTGCTGTCAACTGGCC-1	BCell	3.46375
001-018_T0_COL_LP_5p_N1__AGGGAGTTCACGATGT-1	BCell	2.30634
001-018_T0_COL_LP_5p_N1__CATCGAAAGGCACATG-1	BCell	4.77866
001-018_T0_COL_LP_5p_N1__CGTCAGGAGTGAACAT-1	BCell	3.81175
001-018_T0_COL_LP_5p_N1__ACTTGTTCACAACTGT-1	BCell	2.32315
001-018_T0_COL_LP_5p_N1__CATCGGGTCTTCTGGC-1	BCell	2.08728
001-018_T0_COL_LP_5p_N1__GGAAAGCTCATACGGT-1	BCell	4.54442
001-018_T0_COL_LP_5p_N1__CAGAGAGAGATAGTCA-1	BCell	4.062
001-018_T0_COL_LP_5p_N1__ATAACGCGTGCCTGCA-1	BCell	4.96547
001-018_T0_COL_LP_5p_N1__GAAACTCCACCTTGTC-1	BCell	2.58292
001-018_T0_COL_LP_5p_N1__TACGGGCGTCAATACC-1	BCell	5.11441
001-018_T0_COL_LP_5p_N1__AACCATGTCTAGAGTC-1	BCell	3.78875
001-018_T0_COL_LP_5p_N1__CAAGGCCAGATCGATA-1	BCell	1.55218
001-018_T0_COL_LP_5p_N1__CAGATCAAGGATGGAA-1	BCell	2.60277
001-018_T0_COL_LP_5p_N1__AAAGCAAAGCTGCGAA-1	BCell	4.22874
001-018_T0_COL_LP_5p_N1__AACGTTGAGGATGGAA-1	BCell	3.79655
001-018_T0_COL_LP_5p_N1__ACACCCTCAGGTGCCT-1	BCell	4.92214
001-018_T0_COL_LP_5p_N1__CTGATAGAGAGGGATA-1	BCell	3.31174
001-018_T0_COL_LP_5p_N1__GCACTCTGTCTAACGT-1	BCell	2.32702
001-018_T0_COL_LP_5p_N1__ACCAGTACATAGGATA-1	BCell	5.48501
001-018_T0_COL_LP_5p_N1__GCCTCTAGTAAGTGGC-1	BCell	4.27978
001-018_T0_COL_LP_5p_N1__TCTTTCCGTGACGCCT-1	BCell	4.35671
001-018_T0_COL_LP_5p_N1__CGACTTCTCTGTACGA-1	BCell	3.40966
001-018_T0_COL_LP_5p_N1__GGCAATTCACTAGTAC-1	BCell	1.91854
001-018_T0_COL_LP_5p_N1__GATCAGTTCCGGCACA-1	BCell	1.68668
001-018_T0_COL_LP_5p_N1__ATCACGAGTAGATTAG-1	BCell	3.43721
001-018_T0_COL_LP_5p_N1__TTGCGTCTCAGTACGT-1	BCell	4.87167
001-018_T0_COL_LP_5p_N1__ACGGCCAAGCCACTAT-1	BCell	3.27505
001-018_T0_COL_LP_5p_N1__GGGAGATTCCCGGATG-1	BCell	1.42815
001-018_T0_COL_LP_5p_N1__CAGATCAAGGCGATAC-1	BCell	4.73304
001-018_T0_COL_LP_5p_N1__GCCTCTAGTTTGACTG-1	BCell	2.52564
001-018_T0_COL_LP_5p_N1__GGTGAAGGTAAGGATT-1	BCell	3.34119
001-018_T0_COL_LP_5p_N1__TCCACACCAAAGGCGT-1	BCell	0.679955
001-018_T0_COL_LP_5p_N1__CGGAGTCGTCTAGCCG-1	BCell	1.28376
001-018_T0_COL_LP_5p_N1__TTGACTTCATGCCTTC-1	BCell	5.36556
001-018_T0_COL_LP_5p_N1__CATATTCGTGCCTTGG-1	BCell	3.59522
001-018_T0_COL_LP_5p_N1__AGGGAGTAGCTAGGCA-1	BCell	3.26204
001-018_T0_COL_LP_5p_N1__TGACTTTAGCCCTAAT-1	BCell	3.94537
001-018_T0_COL_LP_5p_N1__CCACCTATCGGCTACG-1	BCell	4.44987
001-018_T0_COL_LP_5p_N1__GAAATGAGTCTGATTG-1	BCell	4.39963
001-018_T0_COL_LP_5p_N1__AATCGGTTCTAACGGT-1	BCell	4.46923
001-018_T0_COL_LP_5p_N1__ACTGTCCTCGTCCGTT-1	BCell	3.18502
001-018_T0_COL_LP_5p_N1__CGACTTCTCCAGAGGA-1	BCell	3.48827
001-018_T0_COL_LP_5p_N1__GCTGCTTTCATAACCG-1	BCell	5.70343
001-018_T0_COL_LP_5p_N1__TTAACTCCATGAGCGA-1	BCell	4.48319
001-018_T0_COL_LP_5p_N1__AAAGTAGTCTGCTTGC-1	BCell	2.64394
001-018_T0_COL_LP_5p_N1__AACTTTCAGGAATCGC-1	BCell	3.39535
001-018_T0_COL_LP_5p_N1__CAGCATAGTGTCGCTG-1	BCell	2.78274
001-018_T0_COL_LP_5p_N1__TACGGGCAGGTCATCT-1	BCell	4.58001
001-018_T0_COL_LP_5p_N1__CACAAACGTACAAGTA-1	BCell	2.04157
001-018_T0_COL_LP_5p_N1__GGACAAGTCTTTACAC-1	BCell	3.98105
001-018_T0_COL_LP_5p_N1__GCTCTGTAGTCCGGTC-1	BCell	3.87922
001-018_T0_COL_LP_5p_N1__TGGTTCCGTTGATTGC-1	BCell	4.76541
001-018_T0_COL_LP_5p_N1__TGTGTTTCATCATCCC-1	BCell	2.58428
001-018_T0_COL_LP_5p_N1__AAGGTTCGTACACCGC-1	BCell	4.04702
001-018_T0_COL_LP_5p_N1__GACAGAGTCTTAGAGC-1	BCell	4.68681
001-018_T0_COL_LP_5p_N1__TCGAGGCTCACCGGGT-1	BCell	2.3344
001-018_T0_COL_LP_5p_N1__AAAGTAGTCTTGCCGT-1	BCell	3.90651
001-018_T0_COL_LP_5p_N1__GTTAAGCGTGAGTGAC-1	BCell	5.2815
001-018_T0_COL_LP_5p_N1__TGTGGTATCCCTCAGT-1	BCell	3.19343
001-018_T0_COL_LP_5p_N1__AACTCTTCAGTCGATT-1	BCell	2.94044
001-018_T0_COL_LP_5p_N1__CATCAAGCATCCGCGA-1	BCell	4.79798
001-018_T0_COL_LP_5p_N1__GTATTCTCACACCGCA-1	BCell	2.98721
001-018_T0_COL_LP_5p_N1__GGCGTGTGTTGGTAAA-1	BCell	4.42058
001-018_T0_COL_LP_5p_N1__CTCTGGTCAGTAAGAT-1	BCell	3.42404
001-018_T0_COL_LP_5p_N1__GCTTCCAAGAACAATC-1	BCell	2.49541
001-018_T0_COL_LP_5p_N1__ACATGGTCATATGAGA-1	BCell	3.22414
001-018_T0_COL_LP_5p_N1__CTAGTGATCAACGCTA-1	BCell	3.38499
001-018_T0_COL_LP_5p_N1__CGATTGAAGTGTTGAA-1	BCell	5.18263
001-018_T0_COL_LP_5p_N1__TAGAGCTTCTACGAGT-1	BCell	2.85557
001-018_T0_COL_LP_5p_N1__GAGCAGAGTTCGGGCT-1	BCell	2.58905
001-018_T0_COL_LP_5p_N1__GTCACGGCATTAGCCA-1	BCell	0.872035
001-018_T0_COL_LP_5p_N1__CAGTCCTTCGTAGATC-1	BCell	1.9511
001-018_T0_COL_LP_5p_N1__CTTACCGTCGTGACAT-1	BCell	4.24367
001-018_T0_COL_LP_5p_N1__GGAGCAAAGTCTCGGC-1	BCell	2.68643
001-018_T0_COL_LP_5p_N1__GCTTCCACAGCGTAAG-1	BCell	3.45977
001-018_T0_COL_LP_5p_N1__TGGTTCCAGAAACGAG-1	BCell	4.12569
001-018_T0_COL_LP_5p_N1__CGAGCCATCTGTTGAG-1	BCell	3.66819
001-018_T0_COL_LP_5p_N1__TCGGTAAAGTATGACA-1	BCell	4.09542
001-018_T0_COL_LP_5p_N1__TTATGCTTCCACGTGG-1	BCell	1.8167
001-018_T0_COL_LP_5p_N1__CATCCACAGGACGAAA-1	BCell	2.61363
001-018_T0_COL_LP_5p_N1__TACACGAAGAAACCGC-1	BCell	3.91175
001-018_T0_COL_LP_5p_N1__GGGTTGCCAGTCTTCC-1	BCell	3.60591
001-018_T0_COL_LP_5p_N1__GAATAAGCACGACGAA-1	BCell	3.67357
001-018_T0_COL_LP_5p_N1__CCTAGCTTCTGCTTGC-1	BCell	1.79371
001-018_T0_COL_LP_5p_N1__GATGCTACAATCTGCA-1	BCell	3.4725
001-018_T0_COL_LP_5p_N1__TGTATTCTCATGCATG-1	BCell	4.84673
001-018_T0_COL_LP_5p_N1__GATGAGGTCCCACTTG-1	BCell	4.48109
001-018_T0_COL_LP_5p_N1__CCGGTAGCATGCCTAA-1	BCell	2.92508
001-018_T0_COL_LP_5p_N1__GTACGTATCTCTTGAT-1	BCell	1.7418
001-018_T0_COL_LP_5p_N1__GAATGAAAGGCTAGGT-1	BCell	1.69585
001-018_T0_COL_LP_5p_N1__GGAGCAATCATAGCAC-1	BCell	2.63444
001-018_T0_COL_LP_5p_N1__TAAGAGAAGAGATGAG-1	BCell	3.52149
001-018_T0_COL_LP_5p_N1__ACCGTAAGTTAGTGGG-1	BCell	4.61582
001-018_T0_COL_LP_5p_N1__CTGATAGAGAGGGCTT-1	BCell	6.04299
001-018_T0_COL_LP_5p_N1__AGAGTGGCAGATCTGT-1	BCell	4.8294
001-018_T0_COL_LP_5p_N1__CACATTTGTGCTTCTC-1	BCell	3.54303
001-018_T0_COL_LP_5p_N1__CTAGAGTTCACCACCT-1	BCell	5.13135
001-018_T0_COL_LP_5p_N1__CTCAGAACAAGCTGAG-1	BCell	4.96925
001-018_T0_COL_LP_5p_N1__TCAACGACACAGGCCT-1	BCell	4.27018
001-018_T0_COL_LP_5p_N1__AGAATAGTCTTCATGT-1	BCell	3.30237
001-018_T0_COL_LP_5p_N1__CAGATCAGTCCGAGTC-1	BCell	1.57274
001-018_T0_COL_LP_5p_N1__AGTCTTTTCTCGAGTA-1	BCell	3.7237
001-018_T0_COL_LP_5p_N1__CCGTGGACACCACGTG-1	BCell	6.33287
001-018_T0_COL_LP_5p_N1__CCGTGGAAGTATGACA-1	BCell	2.24452
001-018_T0_COL_LP_5p_N1__AGCCTAAGTGTGGTTT-1	BCell	4.22924
001-018_T0_COL_LP_5p_N1__AACTCCCTCAGTCCCT-1	BCell	5.71123
001-018_T0_COL_LP_5p_N1__GGGCATCAGCAGCGTA-1	BCell	5.68801
001-018_T0_COL_LP_5p_N1__GTACGTACACGTTGGC-1	BCell	4.647
001-018_T0_COL_LP_5p_N1__GCGCAGTGTGCTCTTC-1	BCell	4.48783
001-018_T0_COL_LP_5p_N1__GCCAAATCAGTCGTGC-1	BCell	4.27116
001-018_T0_COL_LP_5p_N1__GGACAGACAAGAAGAG-1	BCell	2.79522
001-018_T0_COL_LP_5p_N1__CAACCAAGTAAGAGAG-1	BCell	4.839
001-018_T0_COL_LP_5p_N1__TACACGAGTGCACCAC-1	BCell	3.31646
001-018_T0_COL_LP_5p_N1__CCTAAAGTCTGAGGGA-1	BCell	2.74478
001-018_T0_COL_LP_5p_N1__GTGCAGCAGCTACCTA-1	BCell	4.37165
001-018_T0_COL_LP_5p_N1__ACATGGTTCTTCGGTC-1	BCell	1.34743
001-018_T0_COL_LP_5p_N1__GACCAATTCGTGGGAA-1	BCell	2.67337
001-018_T0_COL_LP_5p_N1__AATCCAGCAATGGAAT-1	BCell	1.31161
001-018_T0_COL_LP_5p_N1__CAGATCACAAGTAGTA-1	BCell	6.2931
001-018_T0_COL_LP_5p_N1__GATGCTAGTATTAGCC-1	BCell	2.29409
001-018_T0_COL_LP_5p_N1__GACGCGTTCAAACAAG-1	BCell	3.05755
001-018_T0_COL_LP_5p_N1__GCACTCTCAGACAAGC-1	BCell	2.98342
001-018_T0_COL_LP_5p_N1__CTCGAAAAGCGGATCA-1	BCell	2.8327
001-018_T0_COL_LP_5p_N1__TCTGAGACACCGATAT-1	BCell	3.37153
001-018_T0_COL_LP_5p_N1__CCTTTCTAGTACGCGA-1	BCell	4.74335
001-018_T0_COL_LP_5p_N1__CTAACTTAGCTAAGAT-1	BCell	3.97557
001-018_T0_COL_LP_5p_N1__CTAATGGAGATCGGGT-1	BCell	4.4005
001-018_T0_COL_LP_5p_N1__TAAGAGATCATCATTC-1	BCell	2.26137
001-018_T0_COL_LP_5p_N1__CTTCTCTGTAGCGCAA-1	BCell	5.42791
001-018_T0_COL_LP_5p_N1__CTTACCGTCAGAGCTT-1	BCell	4.5397
001-018_T0_COL_LP_5p_N1__CACATAGCATACGCTA-1	BCell	1.81902
001-018_T0_COL_LP_5p_N1__AAAGATGTCTTTACAC-1	BCell	6.55055
001-018_T0_COL_LP_5p_N1__CATCGGGTCGAGAGCA-1	BCell	2.15269
001-018_T0_COL_LP_5p_N1__TGTGTTTTCCGCAGTG-1	BCell	7.31336
001-018_T0_COL_LP_5p_N1__AAACCTGCATGGAATA-1	BCell	7.16874
001-018_T0_COL_LP_5p_N1__GGCTCGAGTTCCCTTG-1	BCell	3.68326
001-018_T0_COL_LP_5p_N1__GACGCGTGTCGCGAAA-1	BCell	4.60667
001-018_T0_COL_LP_5p_N1__ACGCAGCAGGCTAGCA-1	BCell	4.27946
001-018_T0_COL_LP_5p_N1__CCGGGATTCGTGACAT-1	BCell	3.10334
001-018_T0_COL_LP_5p_N1__ACATGGTGTTATCCGA-1	BCell	3.06469
001-018_T0_COL_LP_5p_N1__GACGTTACATACTCTT-1	BCell	3.34265
001-018_T0_COL_LP_5p_N1__CCACTACCACACCGCA-1	BCell	2.98519
001-018_T0_COL_LP_5p_N1__GGGCATCGTCCCGACA-1	BCell	4.63702
001-018_T0_COL_LP_5p_N1__AGCGTATTCAGTTGAC-1	BCell	2.4982
001-018_T0_COL_LP_5p_N1__TGGCGCAGTTGTGGAG-1	BCell	3.27608
001-018_T0_COL_LP_5p_N1__GAATGAACAAACTGCT-1	BCell	2.12528
001-018_T0_COL_LP_5p_N1__CGGTTAATCTGTACGA-1	BCell	3.10203
001-018_T0_COL_LP_5p_N1__TACAGTGAGAGTAATC-1	BCell	3.56052
001-018_T0_COL_LP_5p_N1__GACGCGTGTCTCAACA-1	BCell	3.74144
001-018_T0_COL_LP_5p_N1__ATGAGGGCATTTCAGG-1	BCell	4.17904
001-018_T0_COL_LP_5p_N1__AAAGCAAGTCCGTTAA-1	BCell	2.50719
001-018_T0_COL_LP_5p_N1__CACTCCATCCTGCCAT-1	BCell	4.30531
001-018_T0_COL_LP_5p_N1__GCAAACTGTCGAGATG-1	BCell	2.268
001-018_T0_COL_LP_5p_N1__GCTTCCAAGGTGCTTT-1	BCell	2.9821
001-018_T0_COL_LP_5p_N1__CACAGGCAGTCAATAG-1	BCell	3.7179
001-018_T0_COL_LP_5p_N1__ATTGGTGAGGCAAAGA-1	BCell	4.25398
001-018_T0_COL_LP_5p_N1__ACTGATGCATTTGCCC-1	BCell	3.67225
001-018_T0_COL_LP_5p_N1__CCTAGCTGTTAAGTAG-1	BCell	-0.184212
001-018_T0_COL_LP_5p_N1__CACCACTTCCTAGAAC-1	BCell	6.74403
001-018_T0_COL_LP_5p_N1__GCGCGATGTACCGCTG-1	BCell	3.14929
001-018_T0_COL_LP_5p_N1__TGCCCATAGCCACCTG-1	BCell	2.95604
001-018_T0_COL_LP_5p_N1__CTGCTGTCACAACTGT-1	BCell	2.33404
001-018_T0_COL_LP_5p_N1__TAGACCAGTGCACCAC-1	BCell	3.45784
001-018_T0_COL_LP_5p_N1__CGGGTCAGTTGGAGGT-1	BCell	1.2881
001-018_T0_COL_LP_5p_N1__TATCAGGTCGGCCGAT-1	BCell	2.63147
001-018_T0_COL_LP_5p_N1__CGCTTCAGTGTATGGG-1	BCell	2.09455
001-018_T0_COL_LP_5p_N1__AACCATGTCCCTCTTT-1	BCell	3.11692
001-018_T0_COL_LP_5p_N1__GGCTCGATCATGCAAC-1	BCell	6.41096
001-018_T0_COL_LP_5p_N1__CATCAAGTCAGGCCCA-1	BCell	3.06945
001-018_T0_COL_LP_5p_N1__ACTGAACCACCAGGCT-1	BCell	3.34028
001-018_T0_COL_LP_5p_N1__GGCTCGAGTAGCCTAT-1	BCell	1.27345
001-018_T0_COL_LP_5p_N1__GTACTCCTCTTGACGA-1	BCell	4.53257
001-018_T0_COL_LP_5p_N1__ACTTGTTGTGTGAATA-1	BCell	4.99314
001-018_T0_COL_LP_5p_N1__ATGAGGGTCCGAAGAG-1	BCell	3.46956
001-018_T0_COL_LP_5p_N1__CAGCATATCACTCTTA-1	BCell	2.88084
001-018_T0_COL_LP_5p_N1__AGAATAGAGCGTTTAC-1	BCell	2.13363
001-018_T0_COL_LP_5p_N1__GTAACGTCACGAAGCA-1	BCell	3.03356
001-018_T0_COL_LP_5p_N1__ACACTGATCTCGCTTG-1	BCell	6.34726
001-018_T0_COL_LP_5p_N1__AAATGCCCAAGCTGTT-1	BCell	4.52193
001-018_T0_COL_LP_5p_N1__TGAGAGGGTAACGACG-1	BCell	2.6381
001-018_T0_COL_LP_5p_N1__AACTCCCGTTATTCTC-1	BCell	3.40943
001-018_T0_COL_LP_5p_N1__GCATGATCACCGAATT-1	BCell	4.59287
001-018_T0_COL_LP_5p_N1__AGTAGTCCACGTCAGC-1	BCell	3.41546
001-018_T0_COL_LP_5p_N1__GTGTGCGAGAGCTGGT-1	BCell	0.9265
001-018_T0_COL_LP_5p_N1__ATCATGGCAGATAATG-1	BCell	3.58741
001-018_T0_COL_LP_5p_N1__GCTCCTACATATACGC-1	BCell	2.44123
001-018_T0_COL_LP_5p_N1__TGGTTCCCAATGGAAT-1	BCell	2.05639
001-018_T0_COL_LP_5p_N1__AAGCCGCCACGCTTTC-1	BCell	2.95679
001-018_T0_COL_LP_5p_N1__ACTTTCACATAAGACA-1	BCell	4.18722
001-018_T0_COL_LP_5p_N1__GCTGCGAAGGATGTAT-1	BCell	3.05848
001-018_T0_COL_LP_5p_N1__CGCTTCAAGTGTCCAT-1	BCell	3.33202
001-018_T0_COL_LP_5p_N1__ACGCCGAGTGGTCCGT-1	BCell	3.63177
001-018_T0_COL_LP_5p_N1__TAGCCGGGTCCTGCTT-1	BCell	3.92038
001-018_T0_COL_LP_5p_N1__TAGACCACACACCGAC-1	BCell	2.92242
001-018_T0_COL_LP_5p_N1__GCGCGATCAAGCGAGT-1	BCell	3.21557
001-018_T0_COL_LP_5p_N1__GATCGCGGTTGCGCAC-1	BCell	3.05902
001-018_T0_COL_LP_5p_N1__TACTTGTCATGCCCGA-1	BCell	1.78177
001-018_T0_COL_LP_5p_N1__CGTCACTGTCTGCGGT-1	BCell	4.15806
001-018_T0_COL_LP_5p_N1__TTGGAACTCGCCTGAG-1	BCell	2.82646
001-018_T0_COL_LP_5p_N1__GTGCAGCCAGGTTTCA-1	BCell	2.89214
001-018_T0_COL_LP_5p_N1__CTCGTCATCTGTACGA-1	BCell	3.02043
001-018_T0_COL_LP_5p_N1__TATCAGGGTTCAGGCC-1	BCell	1.95596
001-018_T0_COL_LP_5p_N1__ACGATACGTCTTGATG-1	BCell	4.644
001-018_T0_COL_LP_5p_N1__TAGGCATGTTGTCGCG-1	BCell	3.04791
001-018_T0_COL_LP_5p_N1__GTGCGGTTCTCTAGGA-1	BCell	0.167529
001-018_T0_COL_LP_5p_N1__TTTATGCCACCAGATT-1	BCell	1.4581
001-018_T0_COL_LP_5p_N1__GCGACCAGTTCGAATC-1	BCell	0.00121861
001-018_T0_COL_LP_5p_N1__CTGCTGTCATCGGGTC-1	BCell	3.6315
001-018_T0_COL_LP_5p_N1__TTCGAAGCAAGAGTCG-1	BCell	4.57999
001-018_T0_COL_LP_5p_N1__GGACAGATCGTAGGAG-1	BCell	2.96929
001-018_T0_COL_LP_5p_N1__ATCATCTTCTCGCATC-1	BCell	3.73765
001-018_T0_COL_LP_5p_N1__CTACATTGTCCGAAGA-1	BCell	4.14374
001-018_T0_COL_LP_5p_N1__ATAAGAGTCACTTACT-1	BCell	2.94917
001-018_T0_COL_LP_5p_N1__GAAGCAGTCAACCAAC-1	BCell	3.92396
001-018_T0_COL_LP_5p_N1__TTGTAGGCACTTAACG-1	BCell	4.05109
001-018_T0_COL_LP_5p_N1__GGGTTGCAGCTGCAAG-1	BCell	4.68851
001-018_T0_COL_LP_5p_N1__TGATTTCTCCGTAGGC-1	BCell	2.38575
001-018_T0_COL_LP_5p_N1__TTCGGTCTCAAACCAC-1	BCell	2.95794
001-018_T0_COL_LP_5p_N1__GTGTGCGGTCATTAGC-1	BCell	4.7987
001-018_T0_COL_LP_5p_N1__GATGAAATCAGCTTAG-1	BCell	5.23361
001-018_T0_COL_LP_5p_N1__GCGAGAATCGCCAGCA-1	BCell	3.76395
001-018_T0_COL_LP_5p_N1__TGTGTTTGTAGCGCAA-1	BCell	4.91596
001-018_T0_COL_LP_5p_N1__GCAAACTTCCGCTGTT-1	BCell	2.96113
001-018_T0_COL_LP_5p_N1__GACGCGTAGACAAAGG-1	BCell	4.15135
001-018_T0_COL_LP_5p_N1__GCATGCGGTGCACTTA-1	BCell	4.79333
001-018_T0_COL_LP_5p_N1__CGCGTTTGTCGACTAT-1	BCell	2.53445
001-018_T0_COL_LP_5p_N1__AAGGTTCCATTAGGCT-1	BCell	1.68676
001-018_T0_COL_LP_5p_N1__ACTTTCACATGGTAGG-1	BCell	2.31464
001-018_T0_COL_LP_5p_N1__TGACTAGTCTACCAGA-1	BCell	3.43153
001-018_T0_COL_LP_5p_N1__ACACTGATCTTGACGA-1	BCell	0.753447
001-018_T0_COL_LP_5p_N1__GTTAAGCAGGTGTTAA-1	BCell	2.28877
001-018_T0_COL_LP_5p_N1__ATCTACTCAACGATCT-1	BCell	1.84455
001-018_T0_COL_LP_5p_N1__CCGTTCAGTCGTGGCT-1	BCell	4.02487
001-018_T0_COL_LP_5p_N1__ACGCAGCGTCTCCCTA-1	BCell	1.8056
001-018_T0_COL_LP_5p_N1__AGGGAGTTCCACGACG-1	BCell	3.41381
001-018_T0_COL_LP_5p_N1__CGTTAGAAGGCATGGT-1	BCell	2.83776
001-018_T0_COL_LP_5p_N1__GGGTTGCCAGTATAAG-1	BCell	2.86922
001-018_T0_COL_LP_5p_N1__AGCCTAACAGAGCCAA-1	BCell	1.88353
001-018_T0_COL_LP_5p_N1__AACTCCCGTAGCGTGA-1	BCell	10.3037
001-018_T0_COL_LP_5p_N1__ATTTCTGAGCGTTTAC-1	BCell	4.76443
001-018_T0_COL_LP_5p_N1__TGGCGCACAACTTGAC-1	BCell	2.48894
001-018_T0_COL_LP_5p_N1__GCAGCCACACAGCGTC-1	BCell	0.910459
001-018_T0_COL_LP_5p_N1__GACCTGGTCGCATGAT-1	BCell	2.77741
001-018_T0_COL_LP_5p_N1__CGTAGCGCAGCCTTTC-1	BCell	2.02725
001-018_T0_COL_LP_5p_N1__CAGATCAGTTTGTTGG-1	BCell	2.43394
001-018_T0_COL_LP_5p_N1__CTGCCTATCACAACGT-1	BCell	6.44991
001-018_T0_COL_LP_5p_N1__GCATACACATTGGCGC-1	BCell	2.71144
001-018_T0_COL_LP_5p_N1__CATCGAATCTTAGCCC-1	BCell	1.92696
001-018_T0_COL_LP_5p_N1__AGGGTGAGTTACGTCA-1	BCell	4.42548
001-018_T0_COL_LP_5p_N1__GGGAGATCACACCGCA-1	BCell	1.90899
001-018_T0_COL_LP_5p_N1__AATCGGTTCAACCAAC-1	BCell	2.23818
001-018_T0_COL_LP_5p_N1__CTCGTCAAGTTCGATC-1	BCell	3.65609
001-018_T0_COL_LP_5p_N1__CATCGGGAGCGACGTA-1	BCell	2.08251
001-018_T0_COL_LP_5p_N1__TCGTAGAAGATCTGAA-1	BCell	2.42033
001-018_T0_COL_LP_5p_N1__GGGAGATAGCAGCCTC-1	BCell	4.17709
001-018_T0_COL_LP_5p_N1__CGCCAAGTCGTACCGG-1	BCell	3.26025
001-018_T0_COL_LP_5p_N1__CCGTTCACACATGACT-1	BCell	2.25638
001-018_T0_COL_LP_5p_N1__CACAGTACACGTCAGC-1	BCell	4.90482
001-018_T0_COL_LP_5p_N1__GTAACGTGTAACGACG-1	BCell	3.08167
001-018_T0_COL_LP_5p_N1__GCGCCAAGTCTGCAAT-1	BCell	3.20064
001-018_T0_COL_LP_5p_N1__GGCTCGACAGTGACAG-1	BCell	3.31024
001-018_T0_COL_LP_5p_N1__CTTGGCTTCGGCCGAT-1	BCell	3.35387
001-018_T0_COL_LP_5p_N1__AGTGAGGTCGCCTGAG-1	BCell	3.37014
001-018_T0_COL_LP_5p_N1__CTGATCCAGTGTCCAT-1	BCell	3.66873
001-018_T0_COL_LP_5p_N1__CGAACATGTGCACGAA-1	BCell	2.95614
001-018_T0_COL_LP_5p_N1__TACGGTATCTTCATGT-1	BCell	4.19855
001-018_T0_COL_LP_5p_N1__GTACTTTAGCGCCTTG-1	BCell	3.85162
001-018_T0_COL_LP_5p_N1__TCGCGTTCATGGTCTA-1	BCell	6.86817
001-018_T0_COL_LP_5p_N1__ATGAGGGCATGGTCAT-1	BCell	-0.299705
001-018_T0_COL_LP_5p_N1__CATCAGAGTCCCGACA-1	BCell	2.9512
001-018_T0_COL_LP_5p_N1__AACCGCGGTCATATGC-1	BCell	4.0019
001-018_T0_COL_LP_5p_N1__TTCTCCTGTTGAGTTC-1	BCell	4.53742
001-018_T0_COL_LP_5p_N1__ATCCGAAAGTGACTCT-1	BCell	3.47324
001-018_T0_COL_LP_5p_N1__GTTCATTCACAGGCCT-1	BCell	3.64718
001-018_T0_COL_LP_5p_N1__TCGGTAAGTTCCGTCT-1	BCell	1.56078
001-018_T0_COL_LP_5p_N1__TACCTTATCCGAAGAG-1	BCell	4.48757
001-018_T0_COL_LP_5p_N1__AAGGAGCAGAACAATC-1	BCell	2.1962
001-018_T0_COL_LP_5p_N1__CGTAGCGTCGCTAGCG-1	BCell	1.99721
001-018_T0_COL_LP_5p_N1__CAGCCGAGTTATCACG-1	BCell	6.16998
001-018_T0_COL_LP_5p_N1__CAACCTCCATAAAGGT-1	BCell	1.76154
001-018_T0_COL_LP_5p_N1__CAAGATCCACCCATGG-1	BCell	1.14525
001-018_T0_COL_LP_5p_N1__GCTGCGATCGCAGGCT-1	BCell	0.661218
001-018_T0_COL_LP_5p_N1__ATCCACCCACGGTAAG-1	BCell	3.23204
001-018_T0_COL_LP_5p_N1__AGCGGTCTCCACTCCA-1	BCell	1.9859
001-018_T0_COL_LP_5p_N1__GAATGAAGTTGCGCAC-1	BCell	2.22516
001-018_T0_COL_LP_5p_N1__CTCGTACCAAGCGTAG-1	BCell	4.34615
001-018_T0_COL_LP_5p_N1__TACTCGCCACAAGCCC-1	BCell	3.38231
001-018_T0_COL_LP_5p_N1__GCTGCGATCCCATTTA-1	BCell	2.52331
001-018_T0_COL_LP_5p_N1__CTCACACCATTAACCG-1	BCell	0.311279
001-018_T0_COL_LP_5p_N1__GGACAGATCAACCAAC-1	BCell	2.88134
001-018_T0_COL_LP_5p_N1__GCTCCTAAGTTGCAGG-1	BCell	1.89828
001-018_T0_COL_LP_5p_N1__TTGACTTGTCGTTGTA-1	BCell	3.85904
001-018_T0_COL_LP_5p_N1__AGCTTGAGTCAATACC-1	BCell	2.52301
001-018_T0_COL_LP_5p_N1__GTTCGGGTCTCATTCA-1	BCell	2.89841
001-018_T0_COL_LP_5p_N1__CAGTAACAGTTGAGAT-1	BCell	2.51896
001-018_T0_COL_LP_5p_N1__GCATACAAGCGTGTCC-1	BCell	2.79065
001-018_T0_COL_LP_5p_N1__CCTTACGTCGACGGAA-1	BCell	4.74447
001-018_T0_COL_LP_5p_N1__GCAATCACATTGGCGC-1	BCell	2.18493
001-018_T0_COL_LP_5p_N1__AAGGAGCCACCTGGTG-1	BCell	2.62899
001-018_T0_COL_LP_5p_N1__AAGGCAGCATTAGCCA-1	BCell	2.68336
001-018_T0_COL_LP_5p_N1__TGAGAGGGTTGAGTTC-1	BCell	0.717701
001-018_T0_COL_LP_5p_N1__AACTGGTTCCAGTAGT-1	BCell	4.29708
001-018_T0_COL_LP_5p_N1__TGTATTCCAATCAGAA-1	BCell	2.24515
001-018_T0_COL_LP_5p_N1__ATCGAGTTCGTTTAGG-1	BCell	3.29315
001-018_T0_COL_LP_5p_N1__AGCGTCGGTGGAAAGA-1	BCell	3.13167
001-018_T0_COL_LP_5p_N1__ATTTCTGTCTCTGCTG-1	BCell	2.11694
001-018_T0_COL_LP_5p_N1__CCGGGATTCTCTGTCG-1	BCell	2.54942
001-018_T0_COL_LP_5p_N1__CTGTGCTGTCCTGCTT-1	BCell	4.91728
001-018_T0_COL_LP_5p_N1__CATCAGATCATCATTC-1	BCell	4.18949
001-018_T0_COL_LP_5p_N1__GAATAAGAGCTCCCAG-1	BCell	3.45541
001-018_T0_COL_LP_5p_N1__AGCTTGATCTGTCAAG-1	BCell	3.46152
001-018_T0_COL_LP_5p_N1__GATCAGTTCCTGCTTG-1	BCell	0.323904
001-018_T0_COL_LP_5p_N1__CGTAGGCGTCGAAAGC-1	BCell	4.28349
001-018_T0_COL_LP_5p_N1__AGCATACTCGGCGCAT-1	BCell	1.94444
001-018_T0_COL_LP_5p_N1__AACTCCCGTAAGTAGT-1	BCell	4.56168
001-018_T0_COL_LP_5p_N1__CGATGGCCAACGATGG-1	BCell	2.51604
001-018_T0_COL_LP_5p_N1__ATAAGAGGTTGCGCAC-1	BCell	6.27258
001-018_T0_COL_LP_5p_N1__AAAGATGGTCGCATCG-1	BCell	0.899781
001-018_T0_COL_LP_5p_N1__CGTGTCTAGCGATAGC-1	BCell	2.43735
001-018_T0_COL_LP_5p_N1__CCGGGATTCCTATGTT-1	BCell	-0.524702
001-018_T0_COL_LP_5p_N1__CTCGAAATCCGCATCT-1	BCell	2.38193
001-018_T0_COL_LP_5p_N1__ACGGGTCTCCAGATCA-1	BCell	2.35873
001-018_T0_COL_LP_5p_N1__CGGTTAATCGCGTTTC-1	BCell	2.85715
001-018_T0_COL_LP_5p_N1__TAAGAGACATCTCCCA-1	BCell	2.27121
001-018_T0_COL_LP_5p_N1__GGTGCGTGTGACTCAT-1	BCell	1.03825
001-018_T0_COL_LP_5p_N1__CAACTAGTCACCCTCA-1	BCell	1.71573
001-018_T0_COL_LP_5p_N1__CGTGTAATCTAAGCCA-1	BCell	3.9016
001-018_T0_COL_LP_5p_N1__CGCTGGAGTCGTGGCT-1	BCell	3.61703
001-018_T0_COL_LP_5p_N1__ACGAGGACATGTCTCC-1	BCell	1.36261
001-018_T0_COL_LP_5p_N1__CGTGTCTTCTCCGGTT-1	BCell	-0.247443
001-018_T0_COL_LP_5p_N1__TGAGCCGTCGTTACAG-1	BCell	3.18742
001-018_T0_COL_LP_5p_N1__CTCATTAAGACAGAGA-1	BCell	2.99391
001-018_T0_COL_LP_5p_N1__AAACGGGTCTGTTTGT-1	BCell	0.194474
001-018_T0_COL_LP_5p_N1__ACGGGTCTCGTAGGAG-1	BCell	2.43546
001-018_T0_COL_LP_5p_N1__ATAAGAGCAGTCGTGC-1	BCell	1.37211
001-018_T0_COL_LP_5p_N1__CACTCCACATGGGACA-1	BCell	0.939927
001-019_T0_COL_LP_5p_N1__GTGCTTCAGCGTGAAC-1	BCell	0.721322
001-019_T0_COL_LP_5p_N1__CTAATGGTCCTGTACC-1	BCell	-0.572987
001-019_T0_COL_LP_5p_N1__TATCAGGGTCTAAAGA-1	BCell	-0.376901
001-019_T0_COL_LP_5p_N1__ATCTGCCCACAGGCCT-1	BCell	0.205394
001-019_T0_COL_LP_5p_N1__CATTATCAGCTTATCG-1	BCell	0.223335
001-019_T0_COL_LP_5p_N1__GACCTGGTCGTGGTCG-1	BCell	1.16306
001-019_T0_COL_LP_5p_N1__CGGACGTAGTTCGATC-1	BCell	1.46894
001-019_T0_COL_LP_5p_N1__GCTGGGTTCCCTAACC-1	BCell	5.10122
001-019_T0_COL_LP_5p_N1__CTGCTGTTCACATACG-1	BCell	2.56277
001-019_T0_COL_LP_5p_N1__AGGGATGCACTAGTAC-1	BCell	1.01251
001-019_T0_COL_LP_5p_N1__GCACATATCGGTTAAC-1	BCell	3.93437
001-019_T0_COL_LP_5p_N1__TCATTACTCTCGAGTA-1	BCell	1.71542
001-019_T0_COL_LP_5p_N1__TCCACACCAATGAAAC-1	BCell	4.13463
001-019_T0_COL_LP_5p_N1__TTCTCAAGTAGCTAAA-1	BCell	0.249128
001-019_T0_COL_LP_5p_N1__ATCCACCGTGAGGGTT-1	BCell	1.04448
001-019_T0_COL_LP_5p_N1__CCGTACTCACCGAAAG-1	BCell	-0.195568
001-019_T0_COL_LP_5p_N1__GCATGATAGCTGTCTA-1	BCell	0.463838
001-019_T0_COL_LP_5p_N1__GCGCGATCATTGAGCT-1	BCell	0.463977
001-019_T0_COL_LP_5p_N1__CTTCTCTTCTTGAGAC-1	BCell	0.753827
001-019_T0_COL_LP_5p_N1__GGATGTTAGAAACGCC-1	BCell	1.53797
001-019_T0_COL_LP_5p_N1__ATGGGAGCATCCCACT-1	BCell	0.311342
001-019_T0_COL_LP_5p_N1__CAGCAGCAGGCAGGTT-1	BCell	1.9743
001-019_T0_COL_LP_5p_N1__AGAGCTTAGCTACCTA-1	BCell	-0.139794
001-019_T0_COL_LP_5p_N1__GTCGTAACATACCATG-1	BCell	2.55276
001-019_T0_COL_LP_5p_N1__GTGCTTCCAGACGTAG-1	BCell	2.54336
001-019_T0_COL_LP_5p_N1__AACGTTGGTCCGAACC-1	BCell	1.07213
001-019_T0_COL_LP_5p_N1__GAGGTGAAGTTCGCAT-1	BCell	-0.43185
001-019_T0_COL_LP_5p_N1__CGTCCATGTAGCGTAG-1	BCell	-0.110289
001-019_T0_COL_LP_5p_N1__TGGTTCCAGTTTCCTT-1	BCell	4.12834
001-019_T0_COL_LP_5p_N1__GTGTTAGGTCTAGCGC-1	BCell	-0.442917
001-019_T0_COL_LP_5p_N1__GCAAACTAGCATCATC-1	BCell	1.88197
001-019_T0_COL_LP_5p_N1__AGCAGCCGTTGCCTCT-1	BCell	7.21981
001-019_T0_COL_LP_5p_N1__CACCAGGAGATGTGGC-1	BCell	3.15754
001-019_T0_COL_LP_5p_N1__TCCCGATGTACCAGTT-1	BCell	3.08207
001-019_T0_COL_LP_5p_N1__ATCATCTAGCTCCTCT-1	BCell	4.91835
001-019_T0_COL_LP_5p_N1__GGGCACTAGCTCCTCT-1	BCell	2.87806
001-019_T0_COL_LP_5p_N1__CGTTCTGCAGTATGCT-1	BCell	1.42558
001-019_T0_COL_LP_5p_N1__CTAGTGAGTGGCAAAC-1	BCell	2.72125
001-019_T0_COL_LP_5p_N1__TGCTACCGTCAAGCGA-1	BCell	1.54286
001-019_T0_COL_LP_5p_N1__TGATTTCTCATCTGTT-1	BCell	1.24428
001-019_T0_COL_LP_5p_N1__GGACGTCTCAAGCCTA-1	BCell	-0.472801
001-019_T0_COL_LP_5p_N1__AACTCAGGTCTCTCTG-1	BCell	0.00377443
001-019_T0_COL_LP_5p_N1__CTCCTAGGTCAATACC-1	BCell	4.02171
001-019_T0_COL_LP_5p_N1__TCATTACAGTTAGCGG-1	BCell	0.928819
001-019_T0_COL_LP_5p_N1__CGTCCATTCTTGTACT-1	BCell	-0.00628291
001-019_T0_COL_LP_5p_N1__GCGCGATTCAGATAAG-1	BCell	1.06724
001-019_T0_COL_LP_5p_N1__CTCGAGGGTAACGCGA-1	BCell	2.66848
001-019_T0_COL_LP_5p_N1__ATCCACCAGTGTCCAT-1	BCell	3.59502
001-019_T0_COL_LP_5p_N1__AGGCCACAGGTGCTAG-1	BCell	2.13622
001-019_T0_COL_LP_5p_N1__CACCTTGCAATGACCT-1	BCell	3.11644
001-019_T0_COL_LP_5p_N1__AGCTCCTGTAGCTAAA-1	BCell	1.45251
001-019_T0_COL_LP_5p_N1__TGTCCCAGTTCTCATT-1	BCell	1.1639
001-019_T0_COL_LP_5p_N1__CTACGTCAGCAGGCTA-1	BCell	1.84515
001-019_T0_COL_LP_5p_N1__TGAGAGGTCGCCATAA-1	BCell	1.27573
001-019_T0_COL_LP_5p_N1__TCTGAGAAGGATGGTC-1	BCell	0.812831
001-019_T0_COL_LP_5p_N1__ACTATCTAGATTACCC-1	BCell	1.33064
001-019_T0_COL_LP_5p_N1__CCTTTCTAGTAGCCGA-1	BCell	1.00243
001-019_T0_COL_LP_5p_N1__GCAGCCAAGGCTCTTA-1	BCell	0.299718
001-019_T0_COL_LP_5p_N1__CGGAGCTCAGGGTATG-1	BCell	2.68127
001-019_T0_COL_LP_5p_N1__CTCTACGTCCATGAGT-1	BCell	3.68115
001-019_T0_COL_LP_5p_N1__GCACTCTAGTGTTGAA-1	BCell	0.276571
001-019_T0_COL_LP_5p_N1__AGCTCCTAGACTAGGC-1	BCell	2.06287
001-019_T0_COL_LP_5p_N1__CACCAGGTCGGACAAG-1	BCell	1.59305
001-019_T0_COL_LP_5p_N1__TGCGGGTCAGATGGGT-1	BCell	0.611333
001-019_T0_COL_LP_5p_N1__GCAGTTAGTACTTAGC-1	BCell	2.90979
001-019_T0_COL_LP_5p_N1__CTAATGGGTAATAGCA-1	BCell	-0.329708
001-019_T0_COL_LP_5p_N1__CTCTACGTCATTATCC-1	BCell	1.96456
001-019_T0_COL_LP_5p_N1__TACGGATAGTATCGAA-1	BCell	0.902879
001-019_T0_COL_LP_5p_N1__GGACATTAGACTGGGT-1	BCell	1.21104
001-019_T0_COL_LP_5p_N1__AGGCCACCAAAGGTGC-1	BCell	1.33249
001-019_T0_COL_LP_5p_N1__GTTAAGCTCTCCCTGA-1	BCell	1.97542
001-019_T0_COL_LP_5p_N1__ATCGAGTTCAGAAATG-1	BCell	-0.329327
001-019_T0_COL_LP_5p_N1__GTGGGTCGTCCGAGTC-1	BCell	2.4376
001-019_T0_COL_LP_5p_N1__TTAGGCAGTGTTTGGT-1	BCell	0.320519
001-019_T0_COL_LP_5p_N1__CTGATCCTCTGTGCAA-1	BCell	0.00875037
001-019_T0_COL_LP_5p_N1__TACTTGTAGCTTATCG-1	BCell	2.7794
001-019_T0_COL_LP_5p_N1__GCGACCAGTACAAGTA-1	BCell	4.64742
001-019_T0_COL_LP_5p_N1__ACTTTCACACATGGGA-1	BCell	0.531826
001-019_T0_COL_LP_5p_N1__GCTGCAGTCAGCTCTC-1	BCell	0.142643
001-019_T0_COL_LP_5p_N1__TATTACCAGCAGGCTA-1	BCell	2.50645
001-019_T0_COL_LP_5p_N1__GGATGTTTCGAACGGA-1	BCell	2.72258
001-019_T0_COL_LP_5p_N1__CATCCACTCGTCTGAA-1	BCell	0.320602
001-019_T0_COL_LP_5p_N1__GAAATGAGTCTAACGT-1	BCell	2.87553
001-019_T0_COL_LP_5p_N1__ACGAGCCAGTGAACGC-1	BCell	1.25209
001-019_T0_COL_LP_5p_N1__GAAACTCAGCATGGCA-1	BCell	1.15984
001-019_T0_COL_LP_5p_N1__ACTTTCAAGTCGTTTG-1	BCell	1.25394
001-019_T0_COL_LP_5p_N1__GTGTGCGCACGGCCAT-1	BCell	2.19965
001-019_T0_COL_LP_5p_N1__CAGCTGGAGGGATGGG-1	BCell	0.849182
001-019_T0_COL_LP_5p_N1__AACGTTGAGTGCAAGC-1	BCell	0.222416
001-019_T0_COL_LP_5p_N1__CGTCTACAGTGGTAAT-1	BCell	0.408299
001-019_T0_COL_LP_5p_N1__CATTCGCCAAAGCAAT-1	BCell	4.60031
001-019_T0_COL_LP_5p_N1__TACTCATGTCGAATCT-1	BCell	3.04091
001-019_T0_COL_LP_5p_N1__CTCTGGTAGACAATAC-1	BCell	2.71604
001-019_T0_COL_LP_5p_N1__ATTGGACGTGAGGGAG-1	BCell	1.09976
001-019_T0_COL_LP_5p_N1__GGATTACCACTACAGT-1	BCell	1.62144
001-019_T0_COL_LP_5p_N1__ACAGCTAAGAGGTACC-1	BCell	1.60108
001-019_T0_COL_LP_5p_N1__TGACAACTCGGATGTT-1	BCell	2.35297
001-019_T0_COL_LP_5p_N1__CAAGATCTCTCGGACG-1	BCell	0.182809
001-019_T0_COL_LP_5p_N1__TGCTACCGTCCAGTGC-1	BCell	-0.0224599
001-019_T0_COL_LP_5p_N1__GGTATTGCACTGTGTA-1	BCell	-0.507622
001-019_T0_COL_LP_5p_N1__CTAACTTAGCCCTAAT-1	BCell	3.31501
001-019_T0_COL_LP_5p_N1__CCGTTCACAGTAAGCG-1	BCell	0.775358
001-019_T0_COL_LP_5p_N1__CACAGTAGTCTAACGT-1	BCell	0.7963
001-019_T0_COL_LP_5p_N1__CATGGCGGTATCTGCA-1	BCell	0.893293
001-019_T0_COL_LP_5p_N1__AGGTCATTCCTAAGTG-1	BCell	3.18406
001-019_T0_COL_LP_5p_N1__TCGTAGAGTACGAAAT-1	BCell	1.53917
001-019_T0_COL_LP_5p_N1__ACGGGCTAGAGAACAG-1	BCell	1.14077
001-019_T0_COL_LP_5p_N1__GACGTTAAGCCATCGC-1	BCell	2.76252
001-019_T0_COL_LP_5p_N1__ACCAGTATCTTGGGTA-1	BCell	2.25347
001-019_T0_COL_LP_5p_N1__GCTGCAGGTTGAACTC-1	BCell	0.777342
001-019_T0_COL_LP_5p_N1__ATCCACCTCACTTCAT-1	BCell	1.04764
001-019_T0_COL_LP_5p_N1__CGTTAGAGTCGGCACT-1	BCell	2.86026
001-019_T0_COL_LP_5p_N1__GAAGCAGCACAAGACG-1	BCell	1.48849
001-019_T0_COL_LP_5p_N1__CAACTAGTCCAGGGCT-1	BCell	1.81877
001-019_T0_COL_LP_5p_N1__GTGTTAGGTCGTTGTA-1	BCell	1.94076
001-019_T0_COL_LP_5p_N1__CCTTACGCAGATCTGT-1	BCell	1.78864
001-019_T0_COL_LP_5p_N1__TGCGGGTTCTTCGAGA-1	BCell	0.372719
001-019_T0_COL_LP_5p_N1__AACTCCCAGCCGTCGT-1	BCell	2.7494
001-019_T0_COL_LP_5p_N1__TTTACTGCAAGCCATT-1	BCell	2.78023
001-019_T0_COL_LP_5p_N1__GTAACTGTCAGAGACG-1	BCell	0.544295
001-019_T0_COL_LP_5p_N1__ATTTCTGCACCAGTTA-1	BCell	1.10645
001-019_T0_COL_LP_5p_N1__GCTTCCAGTCCGAACC-1	BCell	1.76526
001-019_T0_COL_LP_5p_N1__TACGGATAGGCGTACA-1	BCell	0.817855
001-019_T0_COL_LP_5p_N1__GGATGTTGTTCGCTAA-1	BCell	2.47491
001-019_T0_COL_LP_5p_N1__GGACAGAGTCCGTTAA-1	BCell	0.839067
001-019_T0_COL_LP_5p_N1__AACCATGAGGCAAAGA-1	BCell	0.884574
001-019_T0_COL_LP_5p_N1__TCAGCTCAGAAGGCCT-1	BCell	1.10743
001-019_T0_COL_LP_5p_N1__GCAATCATCAGGTAAA-1	BCell	0.513593
001-019_T0_COL_LP_5p_N1__TCGCGTTGTATAAACG-1	BCell	1.0053
001-019_T0_COL_LP_5p_N1__GACTAACGTTACGACT-1	BCell	0.487836
001-019_T0_COL_LP_5p_N1__CATCAGATCGAATCCA-1	BCell	1.52424
001-019_T0_COL_LP_5p_N1__CGAGAAGTCGGAGCAA-1	BCell	0.650005
001-019_T0_COL_LP_5p_N1__CGCTTCAAGAGTGACC-1	BCell	2.66033
001-019_T0_COL_LP_5p_N1__CTCGGGAAGACAGGCT-1	BCell	0.796404
001-019_T0_COL_LP_5p_N1__TACACGACAAGGACAC-1	BCell	1.18152
001-019_T0_COL_LP_5p_N1__GATCGCGAGACAAGCC-1	BCell	3.03756
001-019_T0_COL_LP_5p_N1__CGTCACTGTTCCCGAG-1	BCell	0.150612
001-019_T0_COL_LP_5p_N1__GTGAAGGGTATGAAAC-1	BCell	1.0235
001-019_T0_COL_LP_5p_N1__GACGTGCAGGGCTTCC-1	BCell	2.47073
001-019_T0_COL_LP_5p_N1__CAGGTGCGTCTGGTCG-1	BCell	3.70612
001-019_T0_COL_LP_5p_N1__AGGGAGTCACCGTTGG-1	BCell	0.745247
001-019_T0_COL_LP_5p_N1__GTGAAGGGTGGTGTAG-1	BCell	1.5469
001-019_T0_COL_LP_5p_N1__CATCAGATCCGGCACA-1	BCell	1.08642
001-019_T0_COL_LP_5p_N1__GCATGATGTCTCTTTA-1	BCell	4.20111
001-019_T0_COL_LP_5p_N1__CTGCTGTAGCGCCTCA-1	BCell	0.72351
001-019_T0_COL_LP_5p_N1__ACAGCCGTCTCTAAGG-1	BCell	3.0385
001-019_T0_COL_LP_5p_N1__TAGTGGTTCGATCCCT-1	BCell	-0.184851
001-019_T0_COL_LP_5p_N1__CGGACGTAGTAGCGGT-1	BCell	1.70497
001-019_T0_COL_LP_5p_N1__TAAGAGAAGTGTCCAT-1	BCell	0.536257
001-019_T0_COL_LP_5p_N1__CGTTGGGGTGTCAATC-1	BCell	1.49899
001-019_T0_COL_LP_5p_N1__AGGGATGCACGACGAA-1	BCell	2.73165
001-019_T0_COL_LP_5p_N1__GCTCTGTGTCAATGTC-1	BCell	3.48643
001-019_T0_COL_LP_5p_N1__CACATTTGTCATCGGC-1	BCell	2.12728
001-019_T0_COL_LP_5p_N1__TTAGTTCGTTACCAGT-1	BCell	1.43105
001-019_T0_COL_LP_5p_N1__CATTATCAGGGCATGT-1	BCell	3.4066
001-019_T0_COL_LP_5p_N1__CATATTCCACGTAAGG-1	BCell	0.913851
001-019_T0_COL_LP_5p_N1__TTTATGCGTTTGACAC-1	BCell	3.55633
001-019_T0_COL_LP_5p_N1__GTTCTCGTCTGGTGTA-1	BCell	1.65623
001-019_T0_COL_LP_5p_N1__TCATTACTCACCACCT-1	BCell	2.57376
001-019_T0_COL_LP_5p_N1__AATCGGTCAGACAGGT-1	BCell	1.88002
001-019_T0_COL_LP_5p_N1__CGATGTAAGTAACCCT-1	BCell	2.16862
001-019_T0_COL_LP_5p_N1__CTACGTCCACGTCAGC-1	BCell	1.54254
001-019_T0_COL_LP_5p_N1__TACTTGTCATTGTGCA-1	BCell	-0.0946748
001-019_T0_COL_LP_5p_N1__CTCTGGTCACGCCAGT-1	BCell	4.35832
001-019_T0_COL_LP_5p_N1__ATAACGCGTAGCGTAG-1	BCell	3.64784
001-019_T0_COL_LP_5p_N1__TACCTATGTCAAACTC-1	BCell	7.31821
001-019_T0_COL_LP_5p_N1__AAAGATGAGGTGATTA-1	BCell	1.32706
001-019_T0_COL_LP_5p_N1__GATCTAGAGAACAATC-1	BCell	2.9253
001-019_T0_COL_LP_5p_N1__CACATAGCATCGTCGG-1	BCell	3.48839
001-019_T0_COL_LP_5p_N1__AGGGAGTTCACCCTCA-1	BCell	1.56698
001-019_T0_COL_LP_5p_N1__CTGCGGACAACTGGCC-1	BCell	1.17821
001-019_T0_COL_LP_5p_N1__TTTACTGTCCGCGGTA-1	BCell	2.81874
001-019_T0_COL_LP_5p_N1__CGGACGTTCCGCATCT-1	BCell	0.760499
001-019_T0_COL_LP_5p_N1__ACTGAACAGGAGTTGC-1	BCell	0.989291
001-019_T0_COL_LP_5p_N1__GACAGAGAGTCTCCTC-1	BCell	0.832302
001-019_T0_COL_LP_5p_N1__GTTCTCGGTAGTAGTA-1	BCell	3.05926
001-019_T0_COL_LP_5p_N1__CCTAAAGGTCAGAATA-1	BCell	0.546071
001-019_T0_COL_LP_5p_N1__TAGACCAAGCCGCCTA-1	BCell	1.90373
001-019_T0_COL_LP_5p_N1__AATCCAGTCAGGCGAA-1	BCell	0.341981
001-019_T0_COL_LP_5p_N1__GGCTGGTAGTAGCGGT-1	BCell	3.34915
001-019_T0_COL_LP_5p_N1__GTACTTTTCTGGTATG-1	BCell	2.62961
001-019_T0_COL_LP_5p_N1__TCAGCAACAAACTGTC-1	BCell	1.20309
001-019_T0_COL_LP_5p_N1__GCCAAATCATCGGGTC-1	BCell	0.830147
001-019_T0_COL_LP_5p_N1__TGAAAGATCATAACCG-1	BCell	0.340207
001-019_T0_COL_LP_5p_N1__TCAGGATAGCTCCCAG-1	BCell	1.98641
001-019_T0_COL_LP_5p_N1__GGCTGGTGTTAAGAAC-1	BCell	3.02302
001-019_T0_COL_LP_5p_N1__GCATGTAAGGCCCTCA-1	BCell	1.37037
001-019_T0_COL_LP_5p_N1__AGATTGCAGCAAATCA-1	BCell	0.183353
001-019_T0_COL_LP_5p_N1__AGACGTTTCCTCTAGC-1	BCell	3.67898
001-019_T0_COL_LP_5p_N1__GGTGTTAGTGTTTGGT-1	BCell	1.11691
001-019_T0_COL_LP_5p_N1__AATCGGTCATTGGTAC-1	BCell	5.51174
001-019_T0_COL_LP_5p_N1__GTACTTTTCCTTTACA-1	BCell	1.25076
001-019_T0_COL_LP_5p_N1__CTAAGACCATCACGAT-1	BCell	0.109201
001-019_T0_COL_LP_5p_N1__TAGTTGGGTATAATGG-1	BCell	4.9283
001-019_T0_COL_LP_5p_N1__GTCGTAAGTTGAACTC-1	BCell	1.52247
001-019_T0_COL_LP_5p_N1__CTAGAGTTCAACTCTT-1	BCell	0.641596
001-019_T0_COL_LP_5p_N1__ACTGAGTAGTCCGTAT-1	BCell	1.30597
001-019_T0_COL_LP_5p_N1__GATCTAGGTAGAGTGC-1	BCell	2.04626
001-019_T0_COL_LP_5p_N1__TGGCGCATCTGATTCT-1	BCell	3.23006
001-019_T0_COL_LP_5p_N1__ATTGGACAGGCGCTCT-1	BCell	3.9547
001-019_T0_COL_LP_5p_N1__TAGTTGGAGAAGAAGC-1	BCell	1.76266
001-019_T0_COL_LP_5p_N1__AGAGCGAGTCGCATCG-1	BCell	3.34926
001-019_T0_COL_LP_5p_N1__CTCGGGATCATCGATG-1	BCell	4.4667
001-019_T0_COL_LP_5p_N1__GGAGCAACAGTTCCCT-1	BCell	1.11175
001-019_T0_COL_LP_5p_N1__CCACCTACAATGACCT-1	BCell	-0.184616
001-019_T0_COL_LP_5p_N1__CACTCCAAGGATGGTC-1	BCell	1.98952
001-019_T0_COL_LP_5p_N1__CCTTACGTCCCATTTA-1	BCell	0.921364
001-019_T0_COL_LP_5p_N1__CTTAGGAGTGAAATCA-1	BCell	2.55981
001-019_T0_COL_LP_5p_N1__TACCTATTCTCTGCTG-1	BCell	1.35239
001-019_T0_COL_LP_5p_N1__CAGATCACACCGCTAG-1	BCell	1.05125
001-019_T0_COL_LP_5p_N1__ATTACTCTCTGCAGTA-1	BCell	2.15689
001-019_T0_COL_LP_5p_N1__CACATAGCAGCGATCC-1	BCell	1.18846
001-019_T0_COL_LP_5p_N1__ACTGATGCAAATACAG-1	BCell	2.22176
001-019_T0_COL_LP_5p_N1__TCGTACCGTCTCGTTC-1	BCell	1.97946
001-019_T0_COL_LP_5p_N1__GTCATTTCACCAACCG-1	BCell	3.34744
001-019_T0_COL_LP_5p_N1__CTTGGCTCAGATCCAT-1	BCell	0.390491
001-019_T0_COL_LP_5p_N1__TTAGTTCTCGGTCTAA-1	BCell	-0.129128
001-019_T0_COL_LP_5p_N1__ATCTGCCTCGCATGAT-1	BCell	2.7255
001-019_T0_COL_LP_5p_N1__GACGGCTTCACTTCAT-1	BCell	2.20666
001-019_T0_COL_LP_5p_N1__CCATGTCAGCTAGGCA-1	BCell	2.82985
001-019_T0_COL_LP_5p_N1__CGAATGTTCATTGCGA-1	BCell	3.22443
001-019_T0_COL_LP_5p_N1__TCAACGAGTACATGTC-1	BCell	3.18676
001-019_T0_COL_LP_5p_N1__CGGAGTCTCGCTAGCG-1	BCell	1.44965
001-019_T0_COL_LP_5p_N1__GGCTCGAGTGGGTCAA-1	BCell	2.50591
001-019_T0_COL_LP_5p_N1__TTAGTTCGTTGTTTGG-1	BCell	3.79647
001-019_T0_COL_LP_5p_N1__TACGGTACAACACCCG-1	BCell	3.25046
001-019_T0_COL_LP_5p_N1__TCGTAGACACGTGAGA-1	BCell	1.29407
001-019_T0_COL_LP_5p_N1__GTGCATAAGCCTTGAT-1	BCell	4.82756
001-019_T0_COL_LP_5p_N1__GAACATCTCCGCATCT-1	BCell	1.13287
001-019_T0_COL_LP_5p_N1__CTTAACTTCCTCAATT-1	BCell	2.28993
001-019_T0_COL_LP_5p_N1__ATGCGATGTCGAGTTT-1	BCell	0.350971
001-019_T0_COL_LP_5p_N1__TATTACCAGTTCCACA-1	BCell	5.04102
001-019_T0_COL_LP_5p_N1__CGGTTAACAATGCCAT-1	BCell	1.37429
001-019_T0_COL_LP_5p_N1__CCTACACCAAAGAATC-1	BCell	2.47178
001-019_T0_COL_LP_5p_N1__TACTCATTCCCGACTT-1	BCell	3.12925
001-019_T0_COL_LP_5p_N1__CGTTGGGCACAGATTC-1	BCell	3.14823
001-019_T0_COL_LP_5p_N1__GTGTTAGCACAGACTT-1	BCell	2.89785
001-019_T0_COL_LP_5p_N1__GATGAAACAGATCTGT-1	BCell	3.61937
001-019_T0_COL_LP_5p_N1__GCGCGATCAAGCGTAG-1	BCell	2.59485
001-019_T0_COL_LP_5p_N1__CTCGTCAAGCCGCCTA-1	BCell	3.94194
001-019_T0_COL_LP_5p_N1__CCTCAGTAGCGACGTA-1	BCell	1.2307
001-019_T0_COL_LP_5p_N1__TCATTACTCTGATACG-1	BCell	2.86086
001-019_T0_COL_LP_5p_N1__ATTGGACCATTCTCAT-1	BCell	1.78997
001-019_T0_COL_LP_5p_N1__TCAGGATCAGAGTGTG-1	BCell	0.18947
001-019_T0_COL_LP_5p_N1__CCGTTCATCCTGTAGA-1	BCell	3.24454
001-019_T0_COL_LP_5p_N1__CATTATCAGTCAATAG-1	BCell	2.31963
001-019_T0_COL_LP_5p_N1__GTATCTTCATGGGAAC-1	BCell	3.5344
001-019_T0_COL_LP_5p_N1__TATTACCTCGGTTCGG-1	BCell	0.290953
001-019_T0_COL_LP_5p_N1__TTAACTCAGAACAATC-1	BCell	4.25936
001-019_T0_COL_LP_5p_N1__TACGGGCCACGAAAGC-1	BCell	4.28435
001-019_T0_COL_LP_5p_N1__AGCATACAGATATACG-1	BCell	4.019
001-019_T0_COL_LP_5p_N1__CTAGCCTGTACTTCTT-1	BCell	3.29592
001-019_T0_COL_LP_5p_N1__AACGTTGTCTTGCATT-1	BCell	1.57416
001-019_T0_COL_LP_5p_N1__CTTAACTTCCCTTGTG-1	BCell	2.7422
001-019_T0_COL_LP_5p_N1__GCACTCTGTCGACTAT-1	BCell	4.96198
001-019_T0_COL_LP_5p_N1__AAATGCCCAGCGAACA-1	BCell	1.0894
001-019_T0_COL_LP_5p_N1__AAGACCTGTCTCAACA-1	BCell	2.75169
001-019_T0_COL_LP_5p_N1__GGATTACAGGGAACGG-1	BCell	2.99205
001-019_T0_COL_LP_5p_N1__TTCTTAGAGAGCTATA-1	BCell	2.74561
001-019_T0_COL_LP_5p_N1__GACGCGTCAATCTGCA-1	BCell	1.93989
001-019_T0_COL_LP_5p_N1__GTACGTATCCCTCAGT-1	BCell	2.62003
001-019_T0_COL_LP_5p_N1__TGGCTGGGTTATTCTC-1	BCell	4.25363
001-019_T0_COL_LP_5p_N1__GCTTCCAAGAATGTTG-1	BCell	3.20179
001-019_T0_COL_LP_5p_N1__CTTACCGCACCAGGTC-1	BCell	2.3161
001-019_T0_COL_LP_5p_N1__ATCATGGGTTACCGAT-1	BCell	4.31392
001-019_T0_COL_LP_5p_N1__ACGTCAAGTTTAAGCC-1	BCell	3.31702
001-019_T0_COL_LP_5p_N1__TGACAACAGGGAACGG-1	BCell	2.73088
001-019_T0_COL_LP_5p_N1__GACAGAGGTGTTTGTG-1	BCell	4.66459
001-019_T0_COL_LP_5p_N1__AGTCTTTCAGTTCATG-1	BCell	2.7428
001-019_T0_COL_LP_5p_N1__TCAGCTCTCCCTCAGT-1	BCell	2.75865
001-019_T0_COL_LP_5p_N1__ACATGGTAGGCGATAC-1	BCell	3.66639
001-019_T0_COL_LP_5p_N1__ACTGAACGTCCAAGTT-1	BCell	0.280491
001-019_T0_COL_LP_5p_N1__AAGGCAGAGTATCTCG-1	BCell	0.875781
001-019_T0_COL_LP_5p_N1__GAGTCCGTCTCGTATT-1	BCell	3.5172
001-019_T0_COL_LP_5p_N1__GGGATGAGTGAAGGCT-1	BCell	1.06089
001-019_T0_COL_LP_5p_N1__TAGAGCTAGTGACATA-1	BCell	0.565042
001-019_T0_COL_LP_5p_N1__AAGCCGCCATGCATGT-1	BCell	3.27683
001-019_T0_COL_LP_5p_N1__CAAGGCCAGATAGCAT-1	BCell	1.7213
001-019_T0_COL_LP_5p_N1__CAGATCAAGAGAACAG-1	BCell	5.40799
001-019_T0_COL_LP_5p_N1__TCATTACTCGCGATCG-1	BCell	0.0235061
001-019_T0_COL_LP_5p_N1__TACACGAAGAAGGCCT-1	BCell	4.07885
001-019_T0_COL_LP_5p_N1__AGAGCTTGTTCGGGCT-1	BCell	2.68177
001-019_T0_COL_LP_5p_N1__ACGATACCATCACGTA-1	BCell	2.9705
001-019_T0_COL_LP_5p_N1__CGTGAGCGTCAAAGCG-1	BCell	1.00858
001-019_T0_COL_LP_5p_N1__GTTAAGCGTTGTCGCG-1	BCell	3.63109
001-019_T0_COL_LP_5p_N1__CACAGGCCACGAAGCA-1	BCell	4.25477
001-019_T0_COL_LP_5p_N1__GGCTGGTAGTACTTGC-1	BCell	2.7893
001-019_T0_COL_LP_5p_N1__CTCGGGATCGTTACAG-1	BCell	4.71011
001-019_T0_COL_LP_5p_N1__GCTCTGTAGGCTACGA-1	BCell	4.62239
001-019_T0_COL_LP_5p_N1__GTACGTAGTCAACTGT-1	BCell	0.789253
001-019_T0_COL_LP_5p_N1__ATCATGGTCTTAACCT-1	BCell	1.77399
001-019_T0_COL_LP_5p_N1__CCTCAGTCAAAGGTGC-1	BCell	6.20087
001-019_T0_COL_LP_5p_N1__ACTGCTCTCGATCCCT-1	BCell	2.73076
001-019_T0_COL_LP_5p_N1__AGATTGCCAAGCGTAG-1	BCell	2.05367
001-019_T0_COL_LP_5p_N1__TGTATTCCACTATCTT-1	BCell	2.52886
001-019_T0_COL_LP_5p_N1__CTCGAGGGTTGGTAAA-1	BCell	2.02125
001-019_T0_COL_LP_5p_N1__GATCGATGTAAACCTC-1	BCell	4.58673
001-019_T0_COL_LP_5p_N1__CATGGCGAGGGTCTCC-1	BCell	0.318053
001-019_T0_COL_LP_5p_N1__GCTTCCAGTGCCTGGT-1	BCell	0.118753
001-019_T0_COL_LP_5p_N1__ACGAGCCTCAGCAACT-1	BCell	2.62137
001-019_T0_COL_LP_5p_N1__CAGCCGAGTCTCGTTC-1	BCell	3.06589
001-019_T0_COL_LP_5p_N1__ACTGAACAGTGTGAAT-1	BCell	7.57563
001-019_T0_COL_LP_5p_N1__TTAGGCACAGGATTGG-1	BCell	3.24099
001-019_T0_COL_LP_5p_N1__GTATTCTAGCCGGTAA-1	BCell	2.25555
001-019_T0_COL_LP_5p_N1__ATCATCTCACAGGTTT-1	BCell	1.77899
001-019_T0_COL_LP_5p_N1__TCTTCGGTCGCAAACT-1	BCell	1.53934
001-019_T0_COL_LP_5p_N1__AAAGTAGAGAGTAAGG-1	BCell	2.45025
001-019_T0_COL_LP_5p_N1__CCATGTCGTCTAACGT-1	BCell	1.50385
001-019_T0_COL_LP_5p_N1__TTAGTTCTCTGCTTGC-1	BCell	2.75364
001-019_T0_COL_LP_5p_N1__TGTGTTTGTTCCACTC-1	BCell	1.76525
001-019_T0_COL_LP_5p_N1__AGTTGGTTCGACCAGC-1	BCell	3.14785
001-019_T0_COL_LP_5p_N1__ACACCGGCACCGCTAG-1	BCell	4.25417
001-019_T0_COL_LP_5p_N1__TCAGCAAGTGAGGCTA-1	BCell	2.37637
001-019_T0_COL_LP_5p_N1__AAGTCTGTCGCATGAT-1	BCell	7.75244
001-019_T0_COL_LP_5p_N1__ACTTTCATCTGTTGAG-1	BCell	4.32295
001-019_T0_COL_LP_5p_N1__GAATAAGAGATCGATA-1	BCell	1.16666
001-019_T0_COL_LP_5p_N1__ACACTGAGTAAGGGCT-1	BCell	1.22938
001-019_T0_COL_LP_5p_N1__CACCACTGTAGAGGAA-1	BCell	3.0551
001-019_T0_COL_LP_5p_N1__TAAACCGTCCATGAAC-1	BCell	3.69427
001-019_T0_COL_LP_5p_N1__GCGACCACAACTGCGC-1	BCell	1.70661
001-019_T0_COL_LP_5p_N1__GCTCTGTCACCTGGTG-1	BCell	2.36406
001-019_T0_COL_LP_5p_N1__GTCACAACAGTTCCCT-1	BCell	1.37824
001-019_T0_COL_LP_5p_N1__GACGCGTAGAGTCGGT-1	BCell	3.83035
001-019_T0_COL_LP_5p_N1__TTAGGACGTACCGGCT-1	BCell	3.47646
001-019_T0_COL_LP_5p_N1__GCGCAGTCATACTACG-1	BCell	2.23692
001-019_T0_COL_LP_5p_N1__CAGCGACAGAGCTGGT-1	BCell	4.85694
001-019_T0_COL_LP_5p_N1__CGATGGCCAACGATGG-1	BCell	3.55985
001-019_T0_COL_LP_5p_N1__GACAGAGGTTAGGGTG-1	BCell	2.80969
001-019_T0_COL_LP_5p_N1__GTATCTTCAGTATCTG-1	BCell	2.60256
001-019_T0_COL_LP_5p_N1__TCAGGATGTATCAGTC-1	BCell	2.70773
001-019_T0_COL_LP_5p_N1__TCGTAGAAGGTCATCT-1	BCell	3.13609
001-019_T0_COL_LP_5p_N1__GGTGTTAAGAGGTACC-1	BCell	3.47283
001-019_T0_COL_LP_5p_N1__GCTCCTAAGGTGACCA-1	BCell	1.71036
001-019_T0_COL_LP_5p_N1__CAACCAATCCTTTCGG-1	BCell	4.1742
001-019_T0_COL_LP_5p_N1__ACCAGTACAGCTGTTA-1	BCell	1.52084
001-019_T0_COL_LP_5p_N1__ACACCGGAGAGCTATA-1	BCell	0.829182
001-019_T0_COL_LP_5p_N1__TGCACCTAGGGAACGG-1	BCell	1.49155
001-019_T0_COL_LP_5p_N1__TTCCCAGAGTTACGGG-1	BCell	3.18827
001-019_T0_COL_LP_5p_N1__GTAGGCCTCGTTTGCC-1	BCell	0.165452
001-019_T0_COL_LP_5p_N1__CCACTACAGCCATCGC-1	BCell	1.8859
001-019_T0_COL_LP_5p_N1__AGGCCACTCTCTAAGG-1	BCell	-0.324093
001-019_T0_COL_LP_5p_N1__AGCTCCTGTCTCAACA-1	BCell	4.9541
001-019_T0_COL_LP_5p_N1__CAGCCGAGTCTGCAAT-1	BCell	1.78712
001-019_T0_COL_LP_5p_N1__ACATACGGTAATTGGA-1	BCell	3.35659
001-019_T0_COL_LP_5p_N1__GAGGTGAAGCCTATGT-1	BCell	4.01769
001-019_T0_COL_LP_5p_N1__CACACAATCCAACCAA-1	BCell	4.79347
001-019_T0_COL_LP_5p_N1__CAACCAACACATGTGT-1	BCell	2.07242
001-019_T0_COL_LP_5p_N1__AGTGGGAGTCCGAAGA-1	BCell	2.61509
001-019_T0_COL_LP_5p_N1__GCATGATTCTACCTGC-1	BCell	4.62927
001-019_T0_COL_LP_5p_N1__AACTCAGAGTGTACCT-1	BCell	1.59869
001-019_T0_COL_LP_5p_N1__TAGAGCTGTCTTGATG-1	BCell	4.56607
001-019_T0_COL_LP_5p_N1__TTATGCTCACTGCCAG-1	BCell	0.330165
001-019_T0_COL_LP_5p_N1__GTGTTAGTCACGATGT-1	BCell	2.55771
001-019_T0_COL_LP_5p_N1__CAGATCACAAGGACAC-1	BCell	4.34145
001-019_T0_COL_LP_5p_N1__CTCGTCAGTGGCAAAC-1	BCell	1.87007
001-019_T0_COL_LP_5p_N1__TGTCCCACACCAGTTA-1	BCell	4.12239
001-019_T0_COL_LP_5p_N1__ACTTACTCAGGGCATA-1	BCell	2.65225
001-019_T0_COL_LP_5p_N1__CGGACTGTCGATCCCT-1	BCell	2.34702
001-019_T0_COL_LP_5p_N1__CGCCAAGCATGCCACG-1	BCell	3.04388
001-019_T0_COL_LP_5p_N1__GCGCGATCACCAACCG-1	BCell	3.32158
001-019_T0_COL_LP_5p_N1__GAACGGACATTCACTT-1	BCell	3.3383
001-019_T0_COL_LP_5p_N1__ATCCGAATCTATCGCC-1	BCell	3.42252
001-019_T0_COL_LP_5p_N1__GACACGCTCTGAGGGA-1	BCell	4.25971
001-019_T0_COL_LP_5p_N1__TTAACTCGTACAGCAG-1	BCell	2.38055
001-019_T0_COL_LP_5p_N1__GATCTAGCATGACGGA-1	BCell	4.05588
001-019_T0_COL_LP_5p_N1__CATGCCTGTAGCTTGT-1	BCell	3.78112
001-019_T0_COL_LP_5p_N1__TGAGAGGGTGTGACCC-1	BCell	1.6021
001-019_T0_COL_LP_5p_N1__TCACGAATCAAGGTAA-1	BCell	3.79722
001-019_T0_COL_LP_5p_N1__TGCGCAGGTTCCACAA-1	BCell	2.70423
001-019_T0_COL_LP_5p_N1__ACTTTCAGTGAGCGAT-1	BCell	3.64993
001-019_T0_COL_LP_5p_N1__TCTTCGGGTGCTAGCC-1	BCell	1.60088
001-019_T0_COL_LP_5p_N1__ACTGATGCACGCCAGT-1	BCell	0.91273
001-019_T0_COL_LP_5p_N1__CTAGCCTGTAGCAAAT-1	BCell	4.46941
001-019_T0_COL_LP_5p_N1__ATAACGCTCTCCGGTT-1	BCell	2.85651
001-019_T0_COL_LP_5p_N1__AGAATAGTCCTCATTA-1	BCell	8.39366
001-019_T0_COL_LP_5p_N1__ACTTGTTCATGCTAGT-1	BCell	4.08413
001-019_T0_COL_LP_5p_N1__GGGATGATCCATGAGT-1	BCell	3.0893
001-019_T0_COL_LP_5p_N1__GTTAAGCTCAAGATCC-1	BCell	2.87715
001-019_T0_COL_LP_5p_N1__AGCCTAATCATACGGT-1	BCell	0.8485
001-019_T0_COL_LP_5p_N1__CTGCCTATCTAACTGG-1	BCell	1.41921
001-019_T0_COL_LP_5p_N1__TCAACGAGTCCATCCT-1	BCell	4.28389
001-019_T0_COL_LP_5p_N1__ACTGAACGTAAACACA-1	BCell	1.93652
001-019_T0_COL_LP_5p_N1__CATCAAGGTCCGAAGA-1	BCell	2.02097
001-019_T0_COL_LP_5p_N1__CTAGCCTAGCAGCGTA-1	BCell	4.35033
001-019_T0_COL_LP_5p_N1__AGGTCATCACAACGTT-1	BCell	1.05268
001-019_T0_COL_LP_5p_N1__TCCCGATTCAATCTCT-1	BCell	2.63559
001-019_T0_COL_LP_5p_N1__AGGCCACCATTGCGGC-1	BCell	3.03622
001-019_T0_COL_LP_5p_N1__GCATGTAGTAGAGCTG-1	BCell	0.358296
001-019_T0_COL_LP_5p_N1__CCGTACTCATTTCAGG-1	BCell	3.77708
001-019_T0_COL_LP_5p_N1__ACAGCCGGTCCCGACA-1	BCell	3.67101
001-019_T0_COL_LP_5p_N1__GTAACTGGTGTGTGCC-1	BCell	2.82041
001-019_T0_COL_LP_5p_N1__ACACCAACAGCTCGAC-1	BCell	3.68958
001-019_T0_COL_LP_5p_N1__GGCTGGTAGGCAATTA-1	BCell	3.51561
001-019_T0_COL_LP_5p_N1__TTTGTCACACTCAGGC-1	BCell	6.59769
001-019_T0_COL_LP_5p_N1__CGCGGTAGTGCTTCTC-1	BCell	2.22659
001-019_T0_COL_LP_5p_N1__AAGTCTGAGCGAGAAA-1	BCell	5.0274
001-019_T0_COL_LP_5p_N1__GACCAATGTTACGGAG-1	BCell	2.84604
001-019_T0_COL_LP_5p_N1__CTAGAGTAGCACACAG-1	BCell	3.48057
001-019_T0_COL_LP_5p_N1__GCATGCGGTCTCATCC-1	BCell	2.16856
001-019_T0_COL_LP_5p_N1__TTGCCGTAGACAGGCT-1	BCell	3.70194
001-019_T0_COL_LP_5p_N1__TGAGCATTCGAATGGG-1	BCell	1.46615
001-019_T0_COL_LP_5p_N1__CTGCGGAGTATTCGTG-1	BCell	4.66857
001-019_T0_COL_LP_5p_N1__ATCACGATCATAAAGG-1	BCell	2.36237
001-019_T0_COL_LP_5p_N1__AGAGCTTAGCTGATAA-1	BCell	0.837177
001-019_T0_COL_LP_5p_N1__CACACTCTCACGCGGT-1	BCell	1.40248
001-019_T0_COL_LP_5p_N1__TCAGGATCATGAACCT-1	BCell	2.25428
001-019_T0_COL_LP_5p_N1__AACCGCGAGCGATATA-1	BCell	1.86634
001-019_T0_COL_LP_5p_N1__TTGCCGTCAATAGCGG-1	BCell	0.736238
001-019_T0_COL_LP_5p_N1__TACTCATGTAACGTTC-1	BCell	2.46285
001-019_T0_COL_LP_5p_N1__CATTCGCGTCATCGGC-1	BCell	-0.335566
001-019_T0_COL_LP_5p_N1__GCGAGAAGTAAGAGAG-1	BCell	2.50513
001-019_T0_COL_LP_5p_N1__CTTACCGCAGGACGTA-1	BCell	4.29848
001-019_T0_COL_LP_5p_N1__ACTTACTGTCTGCGGT-1	BCell	3.44105
001-019_T0_COL_LP_5p_N1__TCTCTAACAGTATAAG-1	BCell	2.1941
001-019_T0_COL_LP_5p_N1__GGAATAACAAGGACTG-1	BCell	2.85136
001-019_T0_COL_LP_5p_N1__ATCACGATCGCTGATA-1	BCell	1.86471
001-019_T0_COL_LP_5p_N1__ATCACGAAGAAGGTTT-1	BCell	2.81566
001-019_T0_COL_LP_5p_N1__ACTTACTGTATCGCAT-1	BCell	2.16678
001-019_T0_COL_LP_5p_N1__CACACTCCATCTCGCT-1	BCell	2.70921
001-019_T0_COL_LP_5p_N1__TACTCATCACTTCTGC-1	BCell	3.09116
001-019_T0_COL_LP_5p_N1__CAACCAAGTCTAGTCA-1	BCell	1.26272
001-019_T0_COL_LP_5p_N1__CGAGCCAAGCTGTTCA-1	BCell	1.60088
001-019_T0_COL_LP_5p_N1__GACAGAGGTCGATTGT-1	BCell	2.79499
001-019_T0_COL_LP_5p_N1__GTTCTCGGTCAGGACA-1	BCell	4.81587
001-019_T0_COL_LP_5p_N1__GATGAAATCTCTTGAT-1	BCell	0.545727
001-019_T0_COL_LP_5p_N1__CGCGTTTCAAACCTAC-1	BCell	3.35245
001-019_T0_COL_LP_5p_N1__ACTGAGTGTTGAACTC-1	BCell	1.40945
001-019_T0_COL_LP_5p_N1__ACGCCGACAGTCACTA-1	BCell	2.5058
001-019_T0_COL_LP_5p_N1__GCAGCCACAAAGTCAA-1	BCell	5.03902
001-019_T0_COL_LP_5p_N1__ACATGGTCAAGGGTCA-1	BCell	1.83499
001-019_T0_COL_LP_5p_N1__TATCTCAAGGTGATTA-1	BCell	1.68322
001-019_T0_COL_LP_5p_N1__AGGCCGTTCATCGATG-1	BCell	1.07629
001-019_T0_COL_LP_5p_N1__AGTTGGTTCGTCACGG-1	BCell	5.62944
001-019_T0_COL_LP_5p_N1__CTCACACTCTACTTAC-1	BCell	3.24526
001-019_T0_COL_LP_5p_N1__CTCCTAGCATTGGGCC-1	BCell	2.72095
001-019_T0_COL_LP_5p_N1__CAAGAAAGTGGAAAGA-1	BCell	3.34356
001-019_T0_COL_LP_5p_N1__CACCTTGTCGGAATCT-1	BCell	2.28361
001-019_T0_COL_LP_5p_N1__TGGCCAGCAGGACCCT-1	BCell	2.30425
001-019_T0_COL_LP_5p_N1__ACGATGTAGCTGCCCA-1	BCell	4.67776
001-019_T0_COL_LP_5p_N1__CTGGTCTCAAAGGTGC-1	BCell	0.947114
001-019_T0_COL_LP_5p_N1__GTATTCTTCACATAGC-1	BCell	3.56683
001-019_T0_COL_LP_5p_N1__CGGTTAATCTGTGCAA-1	BCell	1.03863
001-019_T0_COL_LP_5p_N1__TTTGCGCCAGCTCGCA-1	BCell	2.56485
001-019_T0_COL_LP_5p_N1__GACTAACAGCAGGTCA-1	BCell	2.80543
001-019_T0_COL_LP_5p_N1__GCCAAATCACAGTCGC-1	BCell	2.33168
001-019_T0_COL_LP_5p_N1__CAAGAAAGTTAAGATG-1	BCell	4.68895
001-019_T0_COL_LP_5p_N1__CGAGCACAGGCCCGTT-1	BCell	3.41938
001-019_T0_COL_LP_5p_N1__GGACAGATCTTAGCCC-1	BCell	3.53089
001-019_T0_COL_LP_5p_N1__GATCTAGAGTTACGGG-1	BCell	5.0528
001-019_T0_COL_LP_5p_N1__GACCTGGTCGAATCCA-1	BCell	1.36677
001-019_T0_COL_LP_5p_N1__CGCTTCAAGTTGAGTA-1	BCell	2.81515
001-019_T0_COL_LP_5p_N1__ATTTCTGCACGACGAA-1	BCell	1.74029
001-019_T0_COL_LP_5p_N1__CTTAGGATCCAGATCA-1	BCell	2.58901
001-019_T0_COL_LP_5p_N1__GGATTACAGATAGTCA-1	BCell	2.48586
001-019_T0_COL_LP_5p_N1__CGTAGCGAGGAGTACC-1	BCell	2.55842
001-019_T0_COL_LP_5p_N1__CACAAACCATTACCTT-1	BCell	0.695814
001-019_T0_COL_LP_5p_N1__TCAATCTCAGGGTTAG-1	BCell	1.76235
001-019_T0_COL_LP_5p_N1__CATCAAGGTGTCTGAT-1	BCell	3.0548
001-019_T0_COL_LP_5p_N1__CTAATGGTCACAAACC-1	BCell	1.83979
001-019_T0_COL_LP_5p_N1__TACAGTGAGGTGGGTT-1	BCell	2.01355
001-019_T0_COL_LP_5p_N1__GGGCACTTCGGTTCGG-1	BCell	2.66765
001-019_T0_COL_LP_5p_N1__TGTTCCGAGAGCAATT-1	BCell	2.73232
001-019_T0_COL_LP_5p_N1__AAGTCTGAGAATGTTG-1	BCell	2.08851
001-019_T0_COL_LP_5p_N1__ATCATGGGTCTAACGT-1	BCell	1.08833
001-019_T0_COL_LP_5p_N1__ATCATGGAGACAAGCC-1	BCell	1.54645
001-019_T0_COL_LP_5p_N1__CGTAGCGGTCAACTGT-1	BCell	1.58162
001-019_T0_COL_LP_5p_N1__GTAGTCACAGCTGTGC-1	BCell	4.18413
001-019_T0_COL_LP_5p_N1__GTCACGGTCCCAGGTG-1	BCell	4.28589
001-019_T0_COL_LP_5p_N1__TACCTATGTGAAAGAG-1	BCell	3.71842
001-019_T0_COL_LP_5p_N1__CGAATGTAGATATGGT-1	BCell	2.6205
001-019_T0_COL_LP_5p_N1__ACTGCTCGTCTCACCT-1	BCell	4.06344
001-019_T0_COL_LP_5p_N1__GCAATCACAGCCAATT-1	BCell	2.42932
001-019_T0_COL_LP_5p_N1__ACCCACTGTACAGTGG-1	BCell	1.84051
001-019_T0_COL_LP_5p_N1__GAACGGACAATGGACG-1	BCell	2.27573
001-019_T0_COL_LP_5p_N1__CGAACATCACAGACTT-1	BCell	3.15113
001-019_T0_COL_LP_5p_N1__GCGCGATCATGCTAGT-1	BCell	1.64917
001-019_T0_COL_LP_5p_N1__GCAGTTAAGTAGCCGA-1	BCell	1.62638
001-019_T0_COL_LP_5p_N1__GGATTACGTGACGGTA-1	BCell	2.97261
001-019_T0_COL_LP_5p_N1__TCCCGATCATGGTCAT-1	BCell	1.5435
001-019_T0_COL_LP_5p_N1__CGGTTAAGTCTCGTTC-1	BCell	1.67236
001-019_T0_COL_LP_5p_N1__TTTGTCAAGAGCCTAG-1	BCell	1.54394
001-019_T0_COL_LP_5p_N1__CGGAGCTTCCTCAATT-1	BCell	4.19917
001-019_T0_COL_LP_5p_N1__GCTCTGTCACCCATTC-1	BCell	2.42276
001-019_T0_COL_LP_5p_N1__GGTGCGTTCCGGCACA-1	BCell	0.347978
001-019_T0_COL_LP_5p_N1__ACGCCGAGTGTGCCTG-1	BCell	4.02881
001-019_T0_COL_LP_5p_N1__TGACGGCCAGCTGTAT-1	BCell	3.02718
001-019_T0_COL_LP_5p_N1__ACATGGTCATCAGTCA-1	BCell	3.81289
001-019_T0_COL_LP_5p_N1__TTTGCGCAGTGTCCAT-1	BCell	3.44753
001-019_T0_COL_LP_5p_N1__TCTATTGCAAAGCAAT-1	BCell	3.16683
001-019_T0_COL_LP_5p_N1__TGCTGCTAGGGTCTCC-1	BCell	3.04011
001-019_T0_COL_LP_5p_N1__TAGACCACATTTCAGG-1	BCell	3.86483
001-019_T0_COL_LP_5p_N1__ACGGAGAGTCTGGTCG-1	BCell	3.64556
001-019_T0_COL_LP_5p_N1__CTAACTTAGTAATCCC-1	BCell	3.52164
001-019_T0_COL_LP_5p_N1__AAGACCTGTAAATACG-1	BCell	0.244247
001-019_T0_COL_LP_5p_N1__ACAGCTACAACACGCC-1	BCell	2.79046
001-019_T0_COL_LP_5p_N1__CTTCTCTTCGAATGGG-1	BCell	3.24428
001-019_T0_COL_LP_5p_N1__GCTGCGAAGATCGATA-1	BCell	1.87128
001-019_T0_COL_LP_5p_N1__CCAGCGACATGGGAAC-1	BCell	5.27342
001-019_T0_COL_LP_5p_N1__CACACCTAGCTAAACA-1	BCell	0.493916
001-019_T0_COL_LP_5p_N1__TGACTTTGTACTCAAC-1	BCell	4.12762
001-019_T0_COL_LP_5p_N1__CATGACAAGATCCTGT-1	BCell	5.20369
001-019_T0_COL_LP_5p_N1__TGAAAGAGTATCTGCA-1	BCell	4.77069
001-019_T0_COL_LP_5p_N1__AGCTCTCAGTAGATGT-1	BCell	1.98756
001-019_T0_COL_LP_5p_N1__CGCCAAGTCACGATGT-1	BCell	1.12
001-019_T0_COL_LP_5p_N1__GGGACCTAGACTAGGC-1	BCell	4.5434
001-019_T0_COL_LP_5p_N1__ACCGTAAAGAAGGTTT-1	BCell	4.03345
001-019_T0_COL_LP_5p_N1__GGAATAACAGTATCTG-1	BCell	5.56746
001-019_T0_COL_LP_5p_N1__TCTGAGATCGTCTGCT-1	BCell	1.86319
001-019_T0_COL_LP_5p_N1__AAGCCGCAGTAGCCGA-1	BCell	3.20008
001-019_T0_COL_LP_5p_N1__CTTCTCTGTAGCACGA-1	BCell	2.03298
001-019_T0_COL_LP_5p_N1__GATGCTACATACGCTA-1	BCell	2.94058
001-019_T0_COL_LP_5p_N1__AGCATACAGGAGCGTT-1	BCell	5.32428
001-019_T0_COL_LP_5p_N1__GATCAGTCATGCAATC-1	BCell	3.07826
001-019_T0_COL_LP_5p_N1__GAGTCCGAGCGATAGC-1	BCell	2.31027
001-019_T0_COL_LP_5p_N1__AGGGTGATCACTCTTA-1	BCell	2.65476
001-019_T0_COL_LP_5p_N1__CCTAGCTCACTGCCAG-1	BCell	1.0823
001-019_T0_COL_LP_5p_N1__TTCGAAGCACCTTGTC-1	BCell	2.90127
001-019_T0_COL_LP_5p_N1__TTAGGACTCGGAAACG-1	BCell	2.53557
001-019_T0_COL_LP_5p_N1__CGTAGCGGTGCACGAA-1	BCell	0.205092
001-019_T0_COL_LP_5p_N1__TCAACGATCGTTGACA-1	BCell	4.35782
001-019_T0_COL_LP_5p_N1__TACTTGTTCGCTTGTC-1	BCell	3.81057
001-019_T0_COL_LP_5p_N1__CGGTTAATCTAACTTC-1	BCell	2.16268
001-019_T0_COL_LP_5p_N1__AAGTCTGCACATGGGA-1	BCell	1.57104
001-019_T0_COL_LP_5p_N1__TGTCCCATCAATCTCT-1	BCell	2.8851
001-019_T0_COL_LP_5p_N1__GCTCTGTCAAAGCAAT-1	BCell	1.47749
001-019_T0_COL_LP_5p_N1__GCGAGAAAGATATGCA-1	BCell	4.28659
001-019_T0_COL_LP_5p_N1__CAGCATATCTCGATGA-1	BCell	1.88704
001-019_T0_COL_LP_5p_N1__TGGCTGGGTAGCGCTC-1	BCell	3.02017
001-019_T0_COL_LP_5p_N1__GACCAATCAATGGAAT-1	BCell	2.58519
001-019_T0_COL_LP_5p_N1__TAGAGCTGTGCGATAG-1	BCell	2.1127
001-019_T0_COL_LP_5p_N1__CCTACACCATCGTCGG-1	BCell	3.95407
001-019_T0_COL_LP_5p_N1__AGGCCACGTGCAGACA-1	BCell	2.84354
001-019_T0_COL_LP_5p_N1__GCATGATGTGCATCTA-1	BCell	2.20265
001-019_T0_COL_LP_5p_N1__CCTTCCCAGTCCATAC-1	BCell	3.51582
001-019_T0_COL_LP_5p_N1__TCAGCAATCTTTACAC-1	BCell	3.94217
001-019_T0_COL_LP_5p_N1__ATCATGGAGTATGACA-1	BCell	3.25929
001-019_T0_COL_LP_5p_N1__AGCAGCCTCGAATGCT-1	BCell	0.247153
001-019_T0_COL_LP_5p_N1__ACGAGGAAGTCCTCCT-1	BCell	2.67604
001-019_T0_COL_LP_5p_N1__GTACGTAAGGCGTACA-1	BCell	3.34163
001-019_T0_COL_LP_5p_N1__TGACTTTAGGGCTCTC-1	BCell	0.816447
001-019_T0_COL_LP_5p_N1__GATCGTATCAGCAACT-1	BCell	3.10263
001-019_T0_COL_LP_5p_N1__GGCAATTTCTCGGACG-1	BCell	3.1943
001-019_T0_COL_LP_5p_N1__GTACTCCGTCTTCTCG-1	BCell	3.03229
001-019_T0_COL_LP_5p_N1__TCGGTAAAGACTACAA-1	BCell	4.93809
001-019_T0_COL_LP_5p_N1__TCGGTAACACAAGTAA-1	BCell	2.07372
001-019_T0_COL_LP_5p_N1__GTTCATTGTGCCTGGT-1	BCell	1.81573
001-019_T0_COL_LP_5p_N1__ACGGGTCTCAAAGTAG-1	BCell	1.13738
001-019_T0_COL_LP_5p_N1__CAACTAGCACTGTGTA-1	BCell	2.42055
001-019_T0_COL_LP_5p_N1__TGGCCAGGTTAAGTAG-1	BCell	3.14808
001-019_T0_COL_LP_5p_N1__AGGGATGCAACGATCT-1	BCell	-0.0960611
001-019_T0_COL_LP_5p_N1__CATTATCCAGGAATGC-1	BCell	1.63498
001-019_T0_COL_LP_5p_N1__AGCGTATAGTGTCTCA-1	BCell	0.532388
001-019_T0_COL_LP_5p_N1__CAGATCAGTTCTGTTT-1	BCell	0.519966
001-019_T0_COL_LP_5p_N1__CAGATCACAACGATCT-1	BCell	3.54716
001-019_T0_COL_LP_5p_N1__ACGCCGAGTTTCCACC-1	BCell	2.00444
001-019_T0_COL_LP_5p_N1__GCGCAGTGTTCGGCAC-1	BCell	2.30738
001-019_T0_COL_LP_5p_N1__GCGGGTTCAAGCTGAG-1	BCell	3.66811
001-019_T0_COL_LP_5p_N1__CTTAGGAAGAATGTTG-1	BCell	4.19535
001-019_T0_COL_LP_5p_N1__CGTCTACGTTATCGGT-1	BCell	2.40798
001-019_T0_COL_LP_5p_N1__CACACCTAGAGTACAT-1	BCell	3.86688
001-019_T0_COL_LP_5p_N1__CTCGAGGCACCAGATT-1	BCell	1.2416
001-019_T0_COL_LP_5p_N1__AAAGCAATCTGCCAGG-1	BCell	2.43548
001-019_T0_COL_LP_5p_N1__CGCGTTTCACATTAGC-1	BCell	2.80245
001-019_T0_COL_LP_5p_N1__TTAGTTCGTCCATGAT-1	BCell	3.50618
001-019_T0_COL_LP_5p_N1__AGAGCTTAGGTGGGTT-1	BCell	3.42957
001-019_T0_COL_LP_5p_N1__ACCCACTAGATGAGAG-1	BCell	2.93167
001-019_T0_COL_LP_5p_N1__CAGAGAGAGTCCGTAT-1	BCell	2.82596
001-019_T0_COL_LP_5p_N1__AGATCTGCAACTGGCC-1	BCell	2.01956
001-019_T0_COL_LP_5p_N1__CAGTCCTAGTTACCCA-1	BCell	2.88607
001-019_T0_COL_LP_5p_N1__CATGACAGTGCATCTA-1	BCell	2.8495
001-019_T0_COL_LP_5p_N1__GATCTAGCATGATCCA-1	BCell	2.84513
001-019_T0_COL_LP_5p_N1__AGAATAGTCCAGAAGG-1	BCell	2.14733
001-019_T0_COL_LP_5p_N1__TCGTACCGTAGTGAAT-1	BCell	0.681028
001-019_T0_COL_LP_5p_N1__GGGTTGCGTAGCGTGA-1	BCell	2.62167
001-019_T0_COL_LP_5p_N1__TGTATTCAGCAGCCTC-1	BCell	1.82716
001-019_T0_COL_LP_5p_N1__TATTACCGTGATAAAC-1	BCell	1.67036
001-019_T0_COL_LP_5p_N1__ACTGAGTGTCCAGTAT-1	BCell	1.91794
001-019_T0_COL_LP_5p_N1__TCATTACCACAGACAG-1	BCell	2.10335
001-019_T0_COL_LP_5p_N1__TACTCGCAGCGAGAAA-1	BCell	2.52992
001-019_T0_COL_LP_5p_N1__GTACTTTAGCTAGTTC-1	BCell	1.9345
001-019_T0_COL_LP_5p_N1__AGCTCCTGTTACGCGC-1	BCell	1.52729
001-019_T0_COL_LP_5p_N1__TAAGCGTAGAGACGAA-1	BCell	1.68349
001-019_T0_COL_LP_5p_N1__TAGACCATCAACGGGA-1	BCell	3.10344
001-019_T0_COL_LP_5p_N1__TGACTAGCACACCGCA-1	BCell	5.2499
001-019_T0_COL_LP_5p_N1__AGTGTCAAGTTAACGA-1	BCell	2.28901
001-019_T0_COL_LP_5p_N1__GCCTCTATCTTTAGGG-1	BCell	3.24987
001-019_T0_COL_LP_5p_N1__ACAGCTATCTTTCCTC-1	BCell	3.16548
001-019_T0_COL_LP_5p_N1__CAAGATCCAGTATGCT-1	BCell	2.47476
001-019_T0_COL_LP_5p_N1__TGGTTCCAGGGAACGG-1	BCell	3.46988
001-019_T0_COL_LP_5p_N1__CACATAGAGAGTCTGG-1	BCell	4.0603
001-019_T0_COL_LP_5p_N1__GACACGCTCCTAAGTG-1	BCell	2.34649
001-019_T0_COL_LP_5p_N1__TCGCGTTAGCAGATCG-1	BCell	0.69411
001-019_T0_COL_LP_5p_N1__CGAGCACCATGCAATC-1	BCell	5.66828
001-019_T0_COL_LP_5p_N1__CGTAGGCCATGTAGTC-1	BCell	2.50996
001-019_T0_COL_LP_5p_N1__TGAGCATAGGTGATTA-1	BCell	2.54322
001-019_T0_COL_LP_5p_N1__CGTTGGGGTGGCCCTA-1	BCell	2.26117
001-019_T0_COL_LP_5p_N1__CCTTCCCTCGTGGACC-1	BCell	6.41811
001-019_T0_COL_LP_5p_N1__GTCACAAAGCCCAACC-1	BCell	3.07956
001-019_T0_COL_LP_5p_N1__GTACGTAAGTGAACAT-1	BCell	1.68352
001-019_T0_COL_LP_5p_N1__GGCGACTAGACAATAC-1	BCell	2.29748
001-019_T0_COL_LP_5p_N1__GGACATTGTACAGTGG-1	BCell	1.6414
001-019_T0_COL_LP_5p_N1__CAACCTCTCCGTAGTA-1	BCell	2.67228
001-019_T0_COL_LP_5p_N1__CGTTAGACAGTAGAGC-1	BCell	2.87222
001-019_T0_COL_LP_5p_N1__CACTCCATCAACACCA-1	BCell	2.09372
001-019_T0_COL_LP_5p_N1__ACTTACTAGAGAACAG-1	BCell	3.53717
001-019_T0_COL_LP_5p_N1__GTACGTAGTTCGTCTC-1	BCell	4.85639
001-019_T0_COL_LP_5p_N1__GAGCAGAAGATGGCGT-1	BCell	2.05178
001-019_T0_COL_LP_5p_N1__CTGCCTAGTCAAGCGA-1	BCell	5.49309
001-019_T0_COL_LP_5p_N1__CACACTCCAGGAATGC-1	BCell	4.03856
001-019_T0_COL_LP_5p_N1__TGCCCATTCACTTACT-1	BCell	1.02665
001-019_T0_COL_LP_5p_N1__TTTGTCAGTCAGGACA-1	BCell	1.94149
001-019_T0_COL_LP_5p_N1__AAGGTTCTCAATACCG-1	BCell	3.62555
001-019_T0_COL_LP_5p_N1__CCACTACAGCTACCTA-1	BCell	2.59674
001-019_T0_COL_LP_5p_N1__TTTATGCAGGATGGAA-1	BCell	2.2789
001-019_T0_COL_LP_5p_N1__AACTGGTGTCTGGAGA-1	BCell	1.77381
001-019_T0_COL_LP_5p_N1__GAAGCAGTCTGACCTC-1	BCell	3.48047
001-019_T0_COL_LP_5p_N1__ACCCACTTCTTGGGTA-1	BCell	3.54154
001-019_T0_COL_LP_5p_N1__CAAGATCCAATCACAC-1	BCell	4.75096
001-019_T0_COL_LP_5p_N1__ATGGGAGGTCCGAATT-1	BCell	2.82663
001-019_T0_COL_LP_5p_N1__CCCTCCTAGGCAAAGA-1	BCell	2.97507
001-019_T0_COL_LP_5p_N1__ATCATGGAGTACGTTC-1	BCell	3.94048
001-019_T0_COL_LP_5p_N1__GCCTCTAGTCTCACCT-1	BCell	3.05599
001-019_T0_COL_LP_5p_N1__TGACTAGGTTCCATGA-1	BCell	2.12537
001-019_T0_COL_LP_5p_N1__TCTTCGGAGCGTGTCC-1	BCell	-0.077216
001-019_T0_COL_LP_5p_N1__TGACGGCGTCCTAGCG-1	BCell	2.10647
001-019_T0_COL_LP_5p_N1__GAGCAGAAGTGAACGC-1	BCell	3.1623
001-019_T0_COL_LP_5p_N1__GTCACGGAGGCCCTTG-1	BCell	0.989838
001-019_T0_COL_LP_5p_N1__ACATACGTCCAAAGTC-1	BCell	2.52322
001-019_T0_COL_LP_5p_N1__GATGCTATCTATCCTA-1	BCell	2.46009
001-019_T0_COL_LP_5p_N1__TGAAAGATCGTACCGG-1	BCell	2.47105
001-019_T0_COL_LP_5p_N1__TGGCGCAAGACTAGGC-1	BCell	4.63457
001-019_T0_COL_LP_5p_N1__CATCGAAAGGACACCA-1	BCell	2.57507
001-019_T0_COL_LP_5p_N1__ACGATACGTGCACGAA-1	BCell	2.2997
001-019_T0_COL_LP_5p_N1__CTTTGCGGTGCGCTTG-1	BCell	2.35205
001-019_T0_COL_LP_5p_N1__GCTGCTTAGTGTCTCA-1	BCell	3.26793
001-019_T0_COL_LP_5p_N1__CGTCACTGTGGAAAGA-1	BCell	3.41589
001-019_T0_COL_LP_5p_N1__ACGGAGAGTCATCCCT-1	BCell	2.74668
001-019_T0_COL_LP_5p_N1__GACACGCCAGGGTATG-1	BCell	3.59627
001-019_T0_COL_LP_5p_N1__GGACATTTCCCTTGTG-1	BCell	4.61355
001-019_T0_COL_LP_5p_N1__GTAGTCATCACAGTAC-1	BCell	3.57782
001-019_T0_COL_LP_5p_N1__CTCTACGAGTTCGCAT-1	BCell	1.16284
001-019_T0_COL_LP_5p_N1__TCGGGACTCAAACCGT-1	BCell	1.45747
001-019_T0_COL_LP_5p_N1__AACGTTGGTAAATGTG-1	BCell	5.11483
001-019_T0_COL_LP_5p_N1__GACTGCGAGAGGTACC-1	BCell	2.41402
001-019_T0_COL_LP_5p_N1__AACTGGTGTATAGGGC-1	BCell	3.58472
001-019_T0_COL_LP_5p_N1__TGCGGGTTCGTAGATC-1	BCell	1.74077
001-019_T0_COL_LP_5p_N1__TGACTTTAGAAGGACA-1	BCell	2.02853
001-019_T0_COL_LP_5p_N1__GTGCATACACTGTTAG-1	BCell	2.4228
001-019_T0_COL_LP_5p_N1__GACGGCTTCAAAGTAG-1	BCell	4.4606
001-019_T0_COL_LP_5p_N1__CTCTGGTTCACGACTA-1	BCell	2.85511
001-019_T0_COL_LP_5p_N1__ACGCAGCTCTCAAGTG-1	BCell	1.67494
001-019_T0_COL_LP_5p_N1__CGTAGCGTCTCCAACC-1	BCell	2.77652
001-019_T0_COL_LP_5p_N1__CAGCATAGTAAACACA-1	BCell	3.7293
001-019_T0_COL_LP_5p_N1__CATCGGGAGTATTGGA-1	BCell	3.21817
001-019_T0_COL_LP_5p_N1__TCGTAGAAGTAGATGT-1	BCell	2.15344
001-019_T0_COL_LP_5p_N1__CCTACCACAATGGAAT-1	BCell	1.7974
001-019_T0_COL_LP_5p_N1__ATCTACTAGTGTTGAA-1	BCell	3.09778
001-019_T0_COL_LP_5p_N1__ATAACGCAGCAGGTCA-1	BCell	2.5314
001-019_T0_COL_LP_5p_N1__ATCTGCCTCGAATGCT-1	BCell	3.50015
001-019_T0_COL_LP_5p_N1__ATTACTCCAAACCTAC-1	BCell	2.45357
001-019_T0_COL_LP_5p_N1__GTAACGTAGTGTTTGC-1	BCell	2.28435
001-019_T0_COL_LP_5p_N1__ACGCAGCCAACTGCTA-1	BCell	4.80962
001-019_T0_COL_LP_5p_N1__TGGACGCAGAAACCGC-1	BCell	2.61789
001-019_T0_COL_LP_5p_N1__TTCGGTCAGCACAGGT-1	BCell	2.76052
001-019_T0_COL_LP_5p_N1__CGCCAAGAGATGAGAG-1	BCell	0.584015
001-019_T0_COL_LP_5p_N1__ACATGGTAGTTAGGTA-1	BCell	1.24337
001-019_T0_COL_LP_5p_N1__TTAACTCAGATGTGGC-1	BCell	2.96628
001-019_T0_COL_LP_5p_N1__CGCTATCCATCTCGCT-1	BCell	4.86125
001-019_T0_COL_LP_5p_N1__GAACATCAGTGAACAT-1	BCell	2.23432
001-019_T0_COL_LP_5p_N1__CATCAAGAGAGACGAA-1	BCell	1.93974
001-019_T0_COL_LP_5p_N1__AGATTGCGTCGGCTCA-1	BCell	1.09586
001-019_T0_COL_LP_5p_N1__CTGTGCTGTTATCCGA-1	BCell	2.1528
001-019_T0_COL_LP_5p_N1__CATCGAAGTAGATTAG-1	BCell	4.64093
001-019_T0_COL_LP_5p_N1__CAGAGAGAGAATGTTG-1	BCell	2.5131
001-019_T0_COL_LP_5p_N1__ACGTCAAGTCTCCATC-1	BCell	2.74591
001-019_T0_COL_LP_5p_N1__AGAGTGGCAAAGAATC-1	BCell	2.41447
001-019_T0_COL_LP_5p_N1__CATCAGAGTACGCTGC-1	BCell	2.90057
001-019_T0_COL_LP_5p_N1__AAGCCGCAGCTAACAA-1	BCell	3.68782
001-019_T0_COL_LP_5p_N1__TCAGGATTCAACACAC-1	BCell	1.8858
001-019_T0_COL_LP_5p_N1__TGCTGCTGTTCTGAAC-1	BCell	2.91442
001-019_T0_COL_LP_5p_N1__CCCAATCGTCACACGC-1	BCell	1.036
001-019_T0_COL_LP_5p_N1__GCACTCTAGTGTCCCG-1	BCell	1.54582
001-019_T0_COL_LP_5p_N1__AGTAGTCAGTGAAGAG-1	BCell	2.41933
001-019_T0_COL_LP_5p_N1__ACATACGGTCAATACC-1	BCell	2.91426
001-019_T0_COL_LP_5p_N1__TTGCCGTGTAAGTGTA-1	BCell	3.36132
001-019_T0_COL_LP_5p_N1__GTTTCTATCACTTATC-1	BCell	5.38379
001-019_T0_COL_LP_5p_N1__CACTCCACACCTGGTG-1	BCell	3.29421
001-019_T0_COL_LP_5p_N1__GGACAAGCACTACAGT-1	BCell	3.7509
001-019_T0_COL_LP_5p_N1__TTGCGTCAGGATCGCA-1	BCell	3.31886
001-019_T0_COL_LP_5p_N1__TGACTAGCATGCAACT-1	BCell	1.5989
001-019_T0_COL_LP_5p_N1__GCATGATGTCTTTCAT-1	BCell	2.69809
001-019_T0_COL_LP_5p_N1__AAGGAGCAGATGAGAG-1	BCell	2.90127
001-019_T0_COL_LP_5p_N1__ACTTTCATCGAATGGG-1	BCell	4.22174
001-019_T0_COL_LP_5p_N1__TCTCTAACAGGCGATA-1	BCell	0.722164
001-019_T0_COL_LP_5p_N1__CATTCGCCATTATCTC-1	BCell	3.13002
001-019_T0_COL_LP_5p_N1__TGCGGGTTCCTTGGTC-1	BCell	4.06014
001-019_T0_COL_LP_5p_N1__TTGACTTCACTGTCGG-1	BCell	1.34559
001-019_T0_COL_LP_5p_N1__AGAATAGAGAGAACAG-1	BCell	1.12096
001-019_T0_COL_LP_5p_N1__CAGCAGCCATCCCATC-1	BCell	3.11425
001-019_T0_COL_LP_5p_N1__ATCCACCTCCACGTTC-1	BCell	1.85754
001-019_T0_COL_LP_5p_N1__GTATCTTGTTCCAACA-1	BCell	4.14252
001-019_T0_COL_LP_5p_N1__AAGTCTGGTGCGAAAC-1	BCell	3.80145
001-019_T0_COL_LP_5p_N1__GCGCAGTCAATCTGCA-1	BCell	2.72387
001-019_T0_COL_LP_5p_N1__AGGCCACAGTTACCCA-1	BCell	2.17353
001-019_T0_COL_LP_5p_N1__GACGGCTAGCCGGTAA-1	BCell	3.48647
001-019_T0_COL_LP_5p_N1__CCTTCCCAGGGCATGT-1	BCell	3.47981
001-019_T0_COL_LP_5p_N1__TGGTTAGCATACGCTA-1	BCell	3.95703
001-019_T0_COL_LP_5p_N1__GGGAATGCACAGAGGT-1	BCell	3.68857
001-019_T0_COL_LP_5p_N1__TCAACGAAGTACGATA-1	BCell	2.14749
001-019_T0_COL_LP_5p_N1__GAGGTGACACCTCGTT-1	BCell	1.8234
001-019_T0_COL_LP_5p_N1__ATTTCTGGTTAGTGGG-1	BCell	2.32146
001-019_T0_COL_LP_5p_N1__ACAGCCGAGACCCACC-1	BCell	1.67664
001-019_T0_COL_LP_5p_N1__AACTCAGGTCAAAGCG-1	BCell	2.47768
001-019_T0_COL_LP_5p_N1__GGACGTCAGACTGTAA-1	BCell	3.37883
001-019_T0_COL_LP_5p_N1__ACCGTAATCTGGAGCC-1	BCell	2.6663
001-019_T0_COL_LP_5p_N1__ATCACGACAGACGTAG-1	BCell	3.53148
001-019_T0_COL_LP_5p_N1__ACGCCAGCAGGGATTG-1	BCell	3.89543
001-019_T0_COL_LP_5p_N1__ACACCAATCGTTTAGG-1	BCell	0.194877
001-019_T0_COL_LP_5p_N1__CTGAAGTTCCTACAGA-1	BCell	2.6888
001-019_T0_COL_LP_5p_N1__TACTCGCCACCTTGTC-1	BCell	5.29634
001-019_T0_COL_LP_5p_N1__GCAATCATCCCTAACC-1	BCell	3.84187
001-019_T0_COL_LP_5p_N1__TGGTTAGGTGCCTTGG-1	BCell	4.569
001-019_T0_COL_LP_5p_N1__CTCTGGTCACGTGAGA-1	BCell	2.57611
001-019_T0_COL_LP_5p_N1__TAGTTGGCAATCGAAA-1	BCell	1.63468
001-019_T0_COL_LP_5p_N1__GATCTAGCAAATACAG-1	BCell	2.67695
001-019_T0_COL_LP_5p_N1__TTGGAACTCACATACG-1	BCell	1.4997
001-019_T0_COL_LP_5p_N1__CGGACACTCTCTAAGG-1	BCell	1.59445
001-019_T0_COL_LP_5p_N1__CTCGGAGTCACATAGC-1	BCell	2.57941
001-019_T0_COL_LP_5p_N1__CTGATCCCATCTATGG-1	BCell	1.36897
001-019_T0_COL_LP_5p_N1__ATAAGAGTCTCTGTCG-1	BCell	3.15003
001-019_T0_COL_LP_5p_N1__GGACGTCTCGCCGTGA-1	BCell	1.31131
001-019_T0_COL_LP_5p_N1__CCGTGGATCACCCTCA-1	BCell	1.66455
001-019_T0_COL_LP_5p_N1__GTTAAGCTCCAAATGC-1	BCell	2.50911
001-019_T0_COL_LP_5p_N1__TACCTTACAGGGAGAG-1	BCell	2.2546
001-019_T0_COL_LP_5p_N1__GCAGCCATCGCTGATA-1	BCell	2.73969
001-019_T0_COL_LP_5p_N1__TTTATGCTCGCCCTTA-1	BCell	3.09206
001-019_T0_COL_LP_5p_N1__GTTAAGCGTCGAACAG-1	BCell	0.991178
001-019_T0_COL_LP_5p_N1__GGCTGGTGTCATCGGC-1	BCell	2.2909
001-019_T0_COL_LP_5p_N1__TCTGAGACAGTTCATG-1	BCell	1.73542
001-019_T0_COL_LP_5p_N1__TTCTCCTAGAGTTGGC-1	BCell	2.0481
001-019_T0_COL_LP_5p_N1__GGGACCTGTAGATTAG-1	BCell	4.16178
001-019_T0_COL_LP_5p_N1__CGCTGGAGTAGCGATG-1	BCell	0.904045
001-019_T0_COL_LP_5p_N1__CTCTGGTGTGTTAAGA-1	BCell	3.97523
001-019_T0_COL_LP_5p_N1__AGGGAGTAGTCGAGTG-1	BCell	1.07701
001-019_T0_COL_LP_5p_N1__CTTCTCTGTCCCGACA-1	BCell	3.14451
001-019_T0_COL_LP_5p_N1__CGGCTAGGTACCAGTT-1	BCell	1.83883
001-019_T0_COL_LP_5p_N1__ATTCTACCAGCTTCGG-1	BCell	1.73883
001-019_T0_COL_LP_5p_N1__ACGCCAGTCTGTCTAT-1	BCell	1.6118
001-019_T0_COL_LP_5p_N1__TTCTCAAAGCAGATCG-1	BCell	4.99201
001-019_T0_COL_LP_5p_N1__TGAGCATCAGCCACCA-1	BCell	3.23547
001-019_T0_COL_LP_5p_N1__CCGGGATCATCCCACT-1	BCell	2.5562
001-019_T0_COL_LP_5p_N1__CAGCCGAAGATGTGGC-1	BCell	4.82014
001-019_T0_COL_LP_5p_N1__TTGTAGGAGTGGTAGC-1	BCell	3.04485
001-019_T0_COL_LP_5p_N1__ATCATCTTCACAGTAC-1	BCell	3.81655
001-019_T0_COL_LP_5p_N1__GACGCGTTCTCTTGAT-1	BCell	2.55461
001-019_T0_COL_LP_5p_N1__AGTTGGTAGAACTGTA-1	BCell	2.47873
001-019_T0_COL_LP_5p_N1__ATTTCTGAGATAGCAT-1	BCell	3.27823
001-019_T0_COL_LP_5p_N1__GTTAAGCAGGGCTTGA-1	BCell	2.51176
001-019_T0_COL_LP_5p_N1__CGCGTTTTCAACGGCC-1	BCell	2.14403
001-019_T0_COL_LP_5p_N1__CAAGATCAGCTGTTCA-1	BCell	2.02448
001-019_T0_COL_LP_5p_N1__ATCGAGTCATGACGGA-1	BCell	1.59163
001-019_T0_COL_LP_5p_N1__CTAAGACCAGCTGGCT-1	BCell	4.25711
001-019_T0_COL_LP_5p_N1__CCACCTACATTGAGCT-1	BCell	4.41137
001-019_T0_COL_LP_5p_N1__CACCACTGTAGTGAAT-1	BCell	1.98929
001-019_T0_COL_LP_5p_N1__ACGATGTCATATGCTG-1	BCell	2.87001
001-019_T0_COL_LP_5p_N1__GATTCAGCACCGCTAG-1	BCell	2.56509
001-019_T0_COL_LP_5p_N1__GAATAAGGTCTAGCCG-1	BCell	1.57108
001-019_T0_COL_LP_5p_N1__CCTACCAAGCCAGAAC-1	BCell	3.19903
001-019_T0_COL_LP_5p_N1__ACCTTTAGTTCAACCA-1	BCell	0.528781
001-019_T0_COL_LP_5p_N1__CCTTCGACAGTAAGCG-1	BCell	2.79207
001-019_T0_COL_LP_5p_N1__ACCCACTAGCCACGCT-1	BCell	2.84761
001-019_T0_COL_LP_5p_N1__CGGTTAAGTCGATTGT-1	BCell	4.09102
001-019_T0_COL_LP_5p_N1__GCTGCAGAGCTATGCT-1	BCell	3.06222
001-019_T0_COL_LP_5p_N1__CACACTCAGAATGTTG-1	BCell	1.80074
001-019_T0_COL_LP_5p_N1__TGCACCTAGCTGCAAG-1	BCell	1.45906
001-019_T0_COL_LP_5p_N1__GTATTCTTCACCTTAT-1	BCell	2.37485
001-019_T0_COL_LP_5p_N1__GAGCAGAAGTCACGCC-1	BCell	2.20624
001-019_T0_COL_LP_5p_N1__CTCACACGTATATCCG-1	BCell	5.04945
001-019_T0_COL_LP_5p_N1__ATCTGCCCATGCCACG-1	BCell	2.70971
001-019_T0_COL_LP_5p_N1__TGCCCATCAATCCGAT-1	BCell	1.57116
001-019_T0_COL_LP_5p_N1__GACTGCGAGACAGAGA-1	BCell	2.36733
001-019_T0_COL_LP_5p_N1__TATCAGGGTGTGAAAT-1	BCell	4.68154
001-019_T0_COL_LP_5p_N1__TGCTGCTGTATAGGTA-1	BCell	2.65669
001-019_T0_COL_LP_5p_N1__CGATTGACACAGACAG-1	BCell	2.00368
001-019_T0_COL_LP_5p_N1__CATCCACCACCGATAT-1	BCell	2.02318
001-019_T0_COL_LP_5p_N1__GAAACTCTCTACCAGA-1	BCell	1.15182
001-019_T0_COL_LP_5p_N1__GCGCCAATCTTTAGGG-1	BCell	4.49859
001-019_T0_COL_LP_5p_N1__GGACAAGAGGTAGCTG-1	BCell	4.15883
001-019_T0_COL_LP_5p_N1__CAACCAACAACTGCGC-1	BCell	2.09439
001-019_T0_COL_LP_5p_N1__ATTGGTGGTCCTCCAT-1	BCell	5.40337
001-019_T0_COL_LP_5p_N1__ATAACGCGTACGCTGC-1	BCell	1.06131
001-019_T0_COL_LP_5p_N1__GGTGTTATCTTCCTTC-1	BCell	2.48629
001-019_T0_COL_LP_5p_N1__TTGGCAACATCCGGGT-1	BCell	0.608747
001-019_T0_COL_LP_5p_N1__ATCTACTAGTCAAGGC-1	BCell	3.04746
001-019_T0_COL_LP_5p_N1__CAGCGACTCTCGCATC-1	BCell	3.08254
001-019_T0_COL_LP_5p_N1__AACTGGTGTGTTAAGA-1	BCell	2.2795
001-019_T0_COL_LP_5p_N1__GTACGTAAGTGACATA-1	BCell	3.27522
001-019_T0_COL_LP_5p_N1__TACTCGCTCTGGGCCA-1	BCell	3.8514
001-019_T0_COL_LP_5p_N1__GTCACAAAGAAGGTGA-1	BCell	2.79743
001-019_T0_COL_LP_5p_N1__ACACTGAAGTGGTAGC-1	BCell	2.27114
001-019_T0_COL_LP_5p_N1__GGAACTTTCGTATCAG-1	BCell	5.30866
001-019_T0_COL_LP_5p_N1__CTCACACCACGTCAGC-1	BCell	3.69275
001-019_T0_COL_LP_5p_N1__ACGCCGATCGCCTGTT-1	BCell	1.45605
001-019_T0_COL_LP_5p_N1__GATCAGTGTTTAAGCC-1	BCell	1.41773
001-019_T0_COL_LP_5p_N1__TAAACCGCAGACAAAT-1	BCell	2.50578
001-019_T0_COL_LP_5p_N1__TCAGATGAGTCGCCGT-1	BCell	5.01564
001-019_T0_COL_LP_5p_N1__CACAGGCTCTTACCTA-1	BCell	2.59925
001-019_T0_COL_LP_5p_N1__ACCTTTAAGAGTCTGG-1	BCell	2.43975
001-019_T0_COL_LP_5p_N1__TCCACACGTCTGCGGT-1	BCell	2.00854
001-019_T0_COL_LP_5p_N1__ACGCCAGGTTAAGATG-1	BCell	2.91439
001-019_T0_COL_LP_5p_N1__TTCTACACAGGTGCCT-1	BCell	4.50911
001-019_T0_COL_LP_5p_N1__GTATCTTCAGGACCCT-1	BCell	2.4204
001-019_T0_COL_LP_5p_N1__GACCAATTCGGAAATA-1	BCell	0.168197
001-019_T0_COL_LP_5p_N1__CGTAGCGCAGTATCTG-1	BCell	1.80736
001-019_T0_COL_LP_5p_N1__CGGAGCTAGCTGTTCA-1	BCell	3.25684
001-019_T0_COL_LP_5p_N1__ATAACGCTCGTTTGCC-1	BCell	2.52343
001-019_T0_COL_LP_5p_N1__TCTGAGACATAACCTG-1	BCell	2.866
001-019_T0_COL_LP_5p_N1__CGCGTTTGTTCTGAAC-1	BCell	2.68826
001-019_T0_COL_LP_5p_N1__CAAGATCCACTAAGTC-1	BCell	3.48077
001-019_T0_COL_LP_5p_N1__ACCAGTAAGCTGTCTA-1	BCell	6.37662
001-019_T0_COL_LP_5p_N1__GTCCTCAGTAATCGTC-1	BCell	1.5754
001-019_T0_COL_LP_5p_N1__TCACAAGTCACCGGGT-1	BCell	4.28151
001-019_T0_COL_LP_5p_N1__GTGCTTCAGCAGACTG-1	BCell	4.31589
001-019_T0_COL_LP_5p_N1__CATCCACAGATACACA-1	BCell	1.6127
001-019_T0_COL_LP_5p_N1__CGTTCTGAGCCACCTG-1	BCell	1.98997
001-019_T0_COL_LP_5p_N1__GTGAAGGTCGCCTGTT-1	BCell	3.10297
001-019_T0_COL_LP_5p_N1__CATTATCAGAGTAAGG-1	BCell	2.19121
001-019_T0_COL_LP_5p_N1__TGGCTGGGTACGACCC-1	BCell	6.47405
001-019_T0_COL_LP_5p_N1__GTAGGCCCAAACAACA-1	BCell	2.95845
001-019_T0_COL_LP_5p_N1__GACGCGTCACCAGGTC-1	BCell	4.78737
001-019_T0_COL_LP_5p_N1__AGGGAGTCACCAGATT-1	BCell	3.27876
001-019_T0_COL_LP_5p_N1__TCGCGTTTCTTTACGT-1	BCell	2.08804
001-019_T0_COL_LP_5p_N1__ACCGTAATCCACGTGG-1	BCell	4.30034
001-019_T0_COL_LP_5p_N1__GAAGCAGCAGCTTAAC-1	BCell	2.67927
001-019_T0_COL_LP_5p_N1__TGACGGCAGCACCGCT-1	BCell	1.76627
001-019_T0_COL_LP_5p_N1__CTCAGAAAGGCTACGA-1	BCell	2.34437
001-019_T0_COL_LP_5p_N1__TAAGCGTGTACAGACG-1	BCell	3.75743
001-019_T0_COL_LP_5p_N1__ACGTCAAAGTACGCCC-1	BCell	6.45127
001-019_T0_COL_LP_5p_N1__CTGATAGCACTGTTAG-1	BCell	1.72514
001-019_T0_COL_LP_5p_N1__TCAATCTGTTTGGCGC-1	BCell	0.674694
001-019_T0_COL_LP_5p_N1__AGCTCCTGTTTCCACC-1	BCell	4.04495
001-019_T0_COL_LP_5p_N1__AGTGAGGCATGTCCTC-1	BCell	2.08734
001-019_T0_COL_LP_5p_N1__GCAGCCAGTTCATGGT-1	BCell	2.61451
001-019_T0_COL_LP_5p_N1__GGTGCGTGTTTGACAC-1	BCell	-0.693927
001-019_T0_COL_LP_5p_N1__ACCGTAAGTGCCTTGG-1	BCell	1.13161
001-019_T0_COL_LP_5p_N1__CTCGTACGTCGCGAAA-1	BCell	3.72203
001-019_T0_COL_LP_5p_N1__TCACAAGTCATGTGGT-1	BCell	3.56764
001-019_T0_COL_LP_5p_N1__CTAGTGACATTAACCG-1	BCell	4.3051
001-019_T0_COL_LP_5p_N1__GGGTCTGCAATGAATG-1	BCell	1.4645
001-019_T0_COL_LP_5p_N1__CCTACACCATCACAAC-1	BCell	3.1011
001-019_T0_COL_LP_5p_N1__TCGGGACAGATCGATA-1	BCell	2.18816
001-019_T0_COL_LP_5p_N1__GAAATGATCCGAGCCA-1	BCell	2.84456
001-019_T0_COL_LP_5p_N1__CTGGTCTAGCGTAATA-1	BCell	2.05894
001-019_T0_COL_LP_5p_N1__TGACTAGGTCCGAAGA-1	BCell	0.0966244
001-019_T0_COL_LP_5p_N1__ACTGATGAGAGGTTAT-1	BCell	2.71502
001-019_T0_COL_LP_5p_N1__TATGCCCTCCCGACTT-1	BCell	2.25435
001-019_T0_COL_LP_5p_N1__ACGGAGAAGGATGGAA-1	BCell	2.66341
001-019_T0_COL_LP_5p_N1__TCAGATGCATAGAAAC-1	BCell	3.03324
001-019_T0_COL_LP_5p_N1__GCATGCGAGCTAAGAT-1	BCell	4.76344
001-019_T0_COL_LP_5p_N1__GGGATGATCCAATGGT-1	BCell	3.98617
001-019_T0_COL_LP_5p_N1__TGACTTTGTAGCACGA-1	BCell	3.3438
001-019_T0_COL_LP_5p_N1__GACCTGGTCACGCGGT-1	BCell	2.05426
001-019_T0_COL_LP_5p_N1__AACCATGAGAGAACAG-1	BCell	2.9192
001-019_T0_COL_LP_5p_N1__AACTCCCAGTCATCCA-1	BCell	4.22428
001-019_T0_COL_LP_5p_N1__CGTGAGCGTGACGGTA-1	BCell	3.26928
001-019_T0_COL_LP_5p_N1__TGGTTCCAGATCCCGC-1	BCell	3.90818
001-019_T0_COL_LP_5p_N1__AGCGGTCTCGCCTGTT-1	BCell	2.93521
001-019_T0_COL_LP_5p_N1__TAGGCATAGAGGGATA-1	BCell	1.88585
001-019_T0_COL_LP_5p_N1__CCTCTGAAGATAGTCA-1	BCell	1.42263
001-019_T0_COL_LP_5p_N1__GACGGCTAGCTAGTTC-1	BCell	2.01626
001-019_T0_COL_LP_5p_N1__TCGTACCAGCTCCTTC-1	BCell	2.82915
001-019_T0_COL_LP_5p_N1__ACTATCTTCTGGCGTG-1	BCell	3.23885
001-019_T0_COL_LP_5p_N1__TCTCATAGTTAAAGTG-1	BCell	2.9243
001-019_T0_COL_LP_5p_N1__CAGAATCAGTTATCGC-1	BCell	4.03306
001-019_T0_COL_LP_5p_N1__GCACTCTCAGCTCGCA-1	BCell	2.37729
001-019_T0_COL_LP_5p_N1__CGTCTACTCATCTGCC-1	BCell	3.12677
001-019_T0_COL_LP_5p_N1__TGAGCATGTTTGACAC-1	BCell	2.86648
001-019_T0_COL_LP_5p_N1__GAAACTCCAGTATAAG-1	BCell	2.48867
001-019_T0_COL_LP_5p_N1__GACTGCGTCAGCGACC-1	BCell	2.90595
001-019_T0_COL_LP_5p_N1__AAACGGGAGTTAGGTA-1	BCell	3.39717
001-019_T0_COL_LP_5p_N1__CCTCAGTGTTACTGAC-1	BCell	2.37813
001-019_T0_COL_LP_5p_N1__TGTTCCGAGTTTGCGT-1	BCell	2.62677
001-019_T0_COL_LP_5p_N1__CGATGTAGTCAAGCGA-1	BCell	2.149
001-019_T0_COL_LP_5p_N1__CCTATTACACATGTGT-1	BCell	3.704
001-019_T0_COL_LP_5p_N1__GATCTAGGTATGGTTC-1	BCell	3.04464
001-019_T0_COL_LP_5p_N1__GGATGTTTCGTCTGCT-1	BCell	1.19834
001-019_T0_COL_LP_5p_N1__TGCGGGTTCCTCCTAG-1	BCell	3.42433
001-019_T0_COL_LP_5p_N1__GGGACCTTCTGTCAAG-1	BCell	2.32619
001-019_T0_COL_LP_5p_N1__GGACAGACACGGACAA-1	BCell	1.88649
001-019_T0_COL_LP_5p_N1__CATGACACAGTCGATT-1	BCell	0.54289
001-019_T0_COL_LP_5p_N1__CGTAGCGTCTCGATGA-1	BCell	1.25472
001-019_T0_COL_LP_5p_N1__GCGCCAAGTTGGACCC-1	BCell	4.36559
001-019_T0_COL_LP_5p_N1__AACTTTCCATAGTAAG-1	BCell	2.26211
001-019_T0_COL_LP_5p_N1__ACGATACTCAACACAC-1	BCell	3.39144
001-019_T0_COL_LP_5p_N1__TCGCGAGTCACCAGGC-1	BCell	2.64795
001-019_T0_COL_LP_5p_N1__AGATCTGGTTAAGACA-1	BCell	2.038
001-019_T0_COL_LP_5p_N1__AAGGTTCGTAAGTGTA-1	BCell	2.79718
001-019_T0_COL_LP_5p_N1__ACATCAGAGCGATAGC-1	BCell	3.99223
001-019_T0_COL_LP_5p_N1__CCATTCGCACAGACTT-1	BCell	1.43218
001-019_T0_COL_LP_5p_N1__AGTGGGAGTCTGCAAT-1	BCell	2.51349
001-019_T0_COL_LP_5p_N1__TCTCTAATCAACGGGA-1	BCell	5.32939
001-019_T0_COL_LP_5p_N1__CGCGGTATCTGCCAGG-1	BCell	2.06314
001-019_T0_COL_LP_5p_N1__AGTTGGTCAGTATGCT-1	BCell	2.15175
001-019_T0_COL_LP_5p_N1__GTCTTCGTCCTCAACC-1	BCell	3.32159
001-019_T0_COL_LP_5p_N1__ACTTACTAGAAAGTGG-1	BCell	3.70967
001-019_T0_COL_LP_5p_N1__CAAGGCCGTGGGTCAA-1	BCell	4.49446
001-019_T0_COL_LP_5p_N1__CGATTGAGTCGCCATG-1	BCell	3.37385
001-019_T0_COL_LP_5p_N1__AGGGAGTCAAGTTCTG-1	BCell	1.78197
001-019_T0_COL_LP_5p_N1__GATCGTAAGATCCGAG-1	BCell	4.16257
001-019_T0_COL_LP_5p_N1__TAGCCGGTCAAACCGT-1	BCell	4.23107
001-019_T0_COL_LP_5p_N1__AGGCCGTAGAAACGAG-1	BCell	3.19129
001-019_T0_COL_LP_5p_N1__CACACTCTCAAGATCC-1	BCell	2.51587
001-019_T0_COL_LP_5p_N1__AGGCCGTCACTCAGGC-1	BCell	2.49947
001-019_T0_COL_LP_5p_N1__GCACATATCTATCCCG-1	BCell	1.77491
001-019_T0_COL_LP_5p_N1__AAGGAGCCACTTGGAT-1	BCell	2.27912
001-019_T0_COL_LP_5p_N1__CTTAACTGTAGGCTGA-1	BCell	3.71071
001-019_T0_COL_LP_5p_N1__GGTGAAGGTCGGATCC-1	BCell	1.25263
001-019_T0_COL_LP_5p_N1__GCACATAGTTGTCTTT-1	BCell	2.29111
001-019_T0_COL_LP_5p_N1__GCTCCTATCAATACCG-1	BCell	1.75931
001-019_T0_COL_LP_5p_N1__TCACGAAAGGACAGCT-1	BCell	1.23339
001-019_T0_COL_LP_5p_N1__CGCGTTTAGCGTTCCG-1	BCell	4.10379
001-019_T0_COL_LP_5p_N1__GTAACTGTCTTGTACT-1	BCell	1.56579
001-019_T0_COL_LP_5p_N1__CAGCTGGCAATTCCTT-1	BCell	0.16771
001-019_T0_COL_LP_5p_N1__ATGCGATGTGGGTATG-1	BCell	3.64267
001-019_T0_COL_LP_5p_N1__GATTCAGTCCTCTAGC-1	BCell	3.00459
001-019_T0_COL_LP_5p_N1__ACGTCAAGTCATATGC-1	BCell	3.23994
001-019_T0_COL_LP_5p_N1__GTAGTCAAGAAAGTGG-1	BCell	0.267291
001-019_T0_COL_LP_5p_N1__GGACATTCAAGTAATG-1	BCell	3.90687
001-019_T0_COL_LP_5p_N1__CACCAGGAGTACATGA-1	BCell	3.18973
001-019_T0_COL_LP_5p_N1__CGATGTAGTCAGAATA-1	BCell	1.76252
001-019_T0_COL_LP_5p_N1__GTTTCTATCGTTGACA-1	BCell	1.29416
001-019_T0_COL_LP_5p_N1__TGGCTGGAGTTTGCGT-1	BCell	3.6773
001-019_T0_COL_LP_5p_N1__TGGCTGGGTCGAATCT-1	BCell	2.32421
001-019_T0_COL_LP_5p_N1__CAACCTCGTGACGGTA-1	BCell	3.45739
001-019_T0_COL_LP_5p_N1__AGCGTATAGAGGTAGA-1	BCell	3.90501
001-019_T0_COL_LP_5p_N1__TACTTGTCAAAGGAAG-1	BCell	2.53399
001-019_T0_COL_LP_5p_N1__CTGAAGTAGCGATGAC-1	BCell	1.80884
001-019_T0_COL_LP_5p_N1__TACTTACCACCTGGTG-1	BCell	3.14678
001-019_T0_COL_LP_5p_N1__AGATTGCAGCTAACAA-1	BCell	2.25008
001-019_T0_COL_LP_5p_N1__GACTAACGTACTCTCC-1	BCell	0.593518
001-019_T0_COL_LP_5p_N1__GAAGCAGGTTGTCTTT-1	BCell	4.71634
001-019_T0_COL_LP_5p_N1__CACATAGTCTGGTATG-1	BCell	3.10245
001-019_T0_COL_LP_5p_N1__CCTTTCTCAAATTGCC-1	BCell	2.31368
001-019_T0_COL_LP_5p_N1__GTAGTCAGTCCTCCAT-1	BCell	2.35533
001-019_T0_COL_LP_5p_N1__GGTGAAGAGGAACTGC-1	BCell	2.99232
001-019_T0_COL_LP_5p_N1__CACACTCAGAGTGACC-1	BCell	2.57342
001-019_T0_COL_LP_5p_N1__TTGGCAAGTCTCTTAT-1	BCell	1.4629
001-019_T0_COL_LP_5p_N1__TATCTCATCCGCATCT-1	BCell	3.03081
001-019_T0_COL_LP_5p_N1__CAACCTCGTTTACTCT-1	BCell	3.69516
001-019_T0_COL_LP_5p_N1__TGGCTGGCATCACGTA-1	BCell	5.19373
001-019_T0_COL_LP_5p_N1__TACTTGTGTCTACCTC-1	BCell	3.56241
001-019_T0_COL_LP_5p_N1__ACTGTCCGTAGCACGA-1	BCell	1.32913
001-019_T0_COL_LP_5p_N1__TACGGTAGTACATGTC-1	BCell	2.24915
001-019_T0_COL_LP_5p_N1__CACCAGGCATGCCTAA-1	BCell	4.4077
001-019_T0_COL_LP_5p_N1__CTAACTTAGCCAGGAT-1	BCell	4.15349
001-019_T0_COL_LP_5p_N1__ATCTGCCAGGCGATAC-1	BCell	3.26774
001-019_T0_COL_LP_5p_N1__AACGTTGCAGCTTCGG-1	BCell	8.73896
001-019_T0_COL_LP_5p_N1__ACGATACGTCTGGTCG-1	BCell	2.11542
001-019_T0_COL_LP_5p_N1__ACACCGGAGTAGCGGT-1	BCell	2.74721
001-019_T0_COL_LP_5p_N1__CGAATGTGTGACTCAT-1	BCell	2.11977
001-019_T0_COL_LP_5p_N1__GTTAAGCCATCTACGA-1	BCell	3.98617
001-019_T0_COL_LP_5p_N1__CCTCAGTCAAACAACA-1	BCell	1.77024
001-019_T0_COL_LP_5p_N1__TATTACCCAGCCTATA-1	BCell	3.35396
001-019_T0_COL_LP_5p_N1__TGCCCTATCTCTGCTG-1	BCell	4.74009
001-019_T0_COL_LP_5p_N1__GAGGTGAGTATGAATG-1	BCell	2.97689
001-019_T0_COL_LP_5p_N1__GATGCTAGTGCAGACA-1	BCell	2.02513
001-019_T0_COL_LP_5p_N1__AGAGCTTTCTCTTGAT-1	BCell	1.73089
001-019_T0_COL_LP_5p_N1__TGCCCTAAGCTCTCGG-1	BCell	3.47565
001-019_T0_COL_LP_5p_N1__TACACGACATTACGAC-1	BCell	1.702
001-019_T0_COL_LP_5p_N1__ACTTACTTCAGCTGGC-1	BCell	3.5008
001-019_T0_COL_LP_5p_N1__GAACGGAGTCTCCACT-1	BCell	1.35457
001-019_T0_COL_LP_5p_N1__TGTGTTTAGCTTATCG-1	BCell	3.43263
001-019_T0_COL_LP_5p_N1__CTGTGCTGTCGGATCC-1	BCell	1.64723
001-019_T0_COL_LP_5p_N1__GACGGCTCAAGGCTCC-1	BCell	4.5456
001-019_T0_COL_LP_5p_N1__GCTTGAACAATACGCT-1	BCell	1.69774
001-019_T0_COL_LP_5p_N1__GATGAGGAGGAATGGA-1	BCell	2.72412
001-019_T0_COL_LP_5p_N1__GACTAACAGTGTTAGA-1	BCell	1.55038
001-019_T0_COL_LP_5p_N1__GGCGACTCAGCCACCA-1	BCell	3.71823
001-019_T0_COL_LP_5p_N1__ATCCACCAGACACTAA-1	BCell	3.14224
001-019_T0_COL_LP_5p_N1__AGCCTAATCAACGGGA-1	BCell	2.29411
001-019_T0_COL_LP_5p_N1__GATGAGGAGGTCATCT-1	BCell	2.71541
001-019_T0_COL_LP_5p_N1__CATCGGGCACTTCTGC-1	BCell	3.11106
001-019_T0_COL_LP_5p_N1__ACCCACTGTGAGTGAC-1	BCell	1.76478
001-019_T0_COL_LP_5p_N1__GCTGGGTGTGTGTGCC-1	BCell	1.85643
001-019_T0_COL_LP_5p_N1__GACGTTACACGAAACG-1	BCell	6.9759
001-019_T0_COL_LP_5p_N1__CGTTCTGAGGGATGGG-1	BCell	3.96366
001-019_T0_COL_LP_5p_N1__GAATGAACAGCTATTG-1	BCell	4.62217
001-019_T0_COL_LP_5p_N1__ATTATCCGTAAATGAC-1	BCell	3.356
001-019_T0_COL_LP_5p_N1__TAGACCACAAGGACTG-1	BCell	2.91033
001-019_T0_COL_LP_5p_N1__CCTCTGAAGAAGATTC-1	BCell	5.03891
001-019_T0_COL_LP_5p_N1__CGTTCTGGTAAATGAC-1	BCell	3.20854
001-019_T0_COL_LP_5p_N1__GCATGTAGTCCGAGTC-1	BCell	2.31026
001-019_T0_COL_LP_5p_N1__AAGTCTGGTTACTGAC-1	BCell	6.0597
001-019_T0_COL_LP_5p_N1__AGGGAGTAGTGTTTGC-1	BCell	3.07688
001-019_T0_COL_LP_5p_N1__TACTCGCTCTAACGGT-1	BCell	2.04891
001-019_T0_COL_LP_5p_N1__CTAAGACCATCTATGG-1	BCell	2.43631
001-019_T0_COL_LP_5p_N1__ACACCCTGTTAAGGGC-1	BCell	2.69397
001-019_T0_COL_LP_5p_N1__GATGAGGGTGCCTTGG-1	BCell	5.55462
001-019_T0_COL_LP_5p_N1__GGACGTCTCTACTTAC-1	BCell	5.38449
001-019_T0_COL_LP_5p_N1__CGTTGGGGTCAAACTC-1	BCell	2.82843
001-019_T0_COL_LP_5p_N1__TGAGCCGCATACCATG-1	BCell	1.50155
001-019_T0_COL_LP_5p_N1__ACAGCCGCATGCTAGT-1	BCell	4.78128
001-019_T0_COL_LP_5p_N1__CGAGCACAGACAGGCT-1	BCell	3.49201
001-019_T0_COL_LP_5p_N1__TTTACTGAGCTGAAAT-1	BCell	4.19291
001-019_T0_COL_LP_5p_N1__ATTGGACTCAATACCG-1	BCell	3.0853
001-019_T0_COL_LP_5p_N1__TTTGCGCAGGCAGTCA-1	BCell	2.01892
001-019_T0_COL_LP_5p_N1__TGCCCATCAGTTCCCT-1	BCell	5.25145
001-019_T0_COL_LP_5p_N1__CATTATCCACAGCCCA-1	BCell	3.7183
001-019_T0_COL_LP_5p_N1__CTCTGGTGTCACTGGC-1	BCell	2.62386
001-019_T0_COL_LP_5p_N1__GTGTTAGTCATGTCTT-1	BCell	4.40853
001-019_T0_COL_LP_5p_N1__TTCGAAGGTAGTAGTA-1	BCell	4.91478
001-019_T0_COL_LP_5p_N1__GCACTCTAGAAGCCCA-1	BCell	3.20249
001-019_T0_COL_LP_5p_N1__TCTTTCCAGCTGAACG-1	BCell	3.71674
001-019_T0_COL_LP_5p_N1__CCGTTCATCAGAGGTG-1	BCell	3.10487
001-019_T0_COL_LP_5p_N1__TGTGTTTAGGCTATCT-1	BCell	3.69559
001-019_T0_COL_LP_5p_N1__GCAAACTCAGCTTAAC-1	BCell	5.25913
001-019_T0_COL_LP_5p_N1__GTATCTTTCGAATGGG-1	BCell	3.68201
001-019_T0_COL_LP_5p_N1__AACTCCCCAAGTTCTG-1	BCell	2.02771
001-019_T0_COL_LP_5p_N1__ACGCCGAGTTAAGATG-1	BCell	3.65001
001-019_T0_COL_LP_5p_N1__ACACCGGAGTGAATTG-1	BCell	1.02312
001-019_T0_COL_LP_5p_N1__TCGCGAGCAAACAACA-1	BCell	4.3159
001-019_T0_COL_LP_5p_N1__CCCTCCTAGCACACAG-1	BCell	2.39789
001-019_T0_COL_LP_5p_N1__CTGATCCTCCAGAGGA-1	BCell	2.78274
001-019_T0_COL_LP_5p_N1__AGCTTGAAGCTCCCAG-1	BCell	0.920775
001-019_T0_COL_LP_5p_N1__CGAGAAGTCAGAAATG-1	BCell	4.92902
001-019_T0_COL_LP_5p_N1__ACTGTCCGTGGCAAAC-1	BCell	2.77893
001-019_T0_COL_LP_5p_N1__ATCTACTGTCCATGAT-1	BCell	2.7096
001-019_T0_COL_LP_5p_N1__AACCATGGTACAGTGG-1	BCell	3.35995
001-019_T0_COL_LP_5p_N1__AAATGCCCAACTGGCC-1	BCell	2.59502
001-019_T0_COL_LP_5p_N1__TAAGAGAGTCCATCCT-1	BCell	2.95078
001-019_T0_COL_LP_5p_N1__CGGAGTCCACCCAGTG-1	BCell	1.39505
001-019_T0_COL_LP_5p_N1__CTTTGCGTCCCAAGTA-1	BCell	2.78289
001-019_T0_COL_LP_5p_N1__AGTGTCAGTCTAAACC-1	BCell	1.75658
001-019_T0_COL_LP_5p_N1__CCGTGGAAGAGTCGGT-1	BCell	2.38876
001-019_T0_COL_LP_5p_N1__CGACCTTCAGCTCGCA-1	BCell	3.54178
001-019_T0_COL_LP_5p_N1__GGCTCGACAGCTCGCA-1	BCell	4.24733
001-019_T0_COL_LP_5p_N1__ATCCACCTCGCAAGCC-1	BCell	3.70574
001-019_T0_COL_LP_5p_N1__CGTGAGCGTATAGTAG-1	BCell	2.27241
001-019_T0_COL_LP_5p_N1__GACACGCAGCGTTTAC-1	BCell	4.58489
001-019_T0_COL_LP_5p_N1__AGTGGGATCTGATACG-1	BCell	2.03207
001-019_T0_COL_LP_5p_N1__CGGACGTTCAGGATCT-1	BCell	2.48957
001-019_T0_COL_LP_5p_N1__TTGGAACAGAAAGTGG-1	BCell	4.33823
001-019_T0_COL_LP_5p_N1__TCAATCTTCATTGCGA-1	BCell	6.64999
001-019_T0_COL_LP_5p_N1__ATCATCTAGACTAGGC-1	BCell	1.4984
001-019_T0_COL_LP_5p_N1__CGACCTTGTTGCCTCT-1	BCell	4.61581
001-019_T0_COL_LP_5p_N1__GGGTTGCCACGAAAGC-1	BCell	4.47201
001-019_T0_COL_LP_5p_N1__ACATCAGGTTCCACAA-1	BCell	2.21937
001-019_T0_COL_LP_5p_N1__TCTTTCCAGCCACGTC-1	BCell	2.10893
001-019_T0_COL_LP_5p_N1__ACGATACAGACTAAGT-1	BCell	0.846382
001-019_T0_COL_LP_5p_N1__CAGTCCTTCGCGTAGC-1	BCell	3.30667
001-019_T0_COL_LP_5p_N1__CTCCTAGAGCCATCGC-1	BCell	4.43675
001-019_T0_COL_LP_5p_N1__GAATAAGCACCAACCG-1	BCell	5.06526
001-019_T0_COL_LP_5p_N1__GCAGTTAGTAGGGACT-1	BCell	2.10016
001-019_T0_COL_LP_5p_N1__CCCAATCCATCCCATC-1	BCell	3.63955
001-019_T0_COL_LP_5p_N1__GAGTCCGAGCTAAACA-1	BCell	1.09678
001-019_T0_COL_LP_5p_N1__GTGCGGTCACTTACGA-1	BCell	2.39445
001-019_T0_COL_LP_5p_N1__CTCTGGTGTTAAGATG-1	BCell	1.98359
001-019_T0_COL_LP_5p_N1__TAGTGGTGTCTCTCTG-1	BCell	2.69688
001-019_T0_COL_LP_5p_N1__GATTCAGCAATACGCT-1	BCell	2.79665
001-019_T0_COL_LP_5p_N1__CTACGTCGTAAGAGGA-1	BCell	1.70449
001-019_T0_COL_LP_5p_N1__CATCCACGTGCGATAG-1	BCell	1.77379
001-019_T0_COL_LP_5p_N1__CGGAGTCGTTAAGATG-1	BCell	3.84111
001-019_T0_COL_LP_5p_N1__AGGTCATTCGATGAGG-1	BCell	4.34076
001-019_T0_COL_LP_5p_N1__CCGTGGATCTACGAGT-1	BCell	3.24325
001-019_T0_COL_LP_5p_N1__AATCGGTGTAAGTTCC-1	BCell	3.73866
001-019_T0_COL_LP_5p_N1__GATCGTAAGAGTAAGG-1	BCell	4.23444
001-019_T0_COL_LP_5p_N1__TGCTACCAGGTGGGTT-1	BCell	1.17878
001-019_T0_COL_LP_5p_N1__CTTCTCTAGTTAACGA-1	BCell	3.51012
001-019_T0_COL_LP_5p_N1__CACATAGCAGTGGAGT-1	BCell	3.99245
001-019_T0_COL_LP_5p_N1__TGAGAGGTCTCAAGTG-1	BCell	2.85379
001-019_T0_COL_LP_5p_N1__GCGAGAACACACCGCA-1	BCell	2.1243
001-019_T0_COL_LP_5p_N1__ATCCACCAGACCACGA-1	BCell	3.27601
001-019_T0_COL_LP_5p_N1__GAATGAAGTTCAGACT-1	BCell	1.06334
001-019_T0_COL_LP_5p_N1__GTGCATACACCGGAAA-1	BCell	2.25164
001-019_T0_COL_LP_5p_N1__TGTTCCGAGGGTCGAT-1	BCell	2.88327
001-019_T0_COL_LP_5p_N1__TTTGCGCAGATCCTGT-1	BCell	2.23395
001-019_T0_COL_LP_5p_N1__CCTTACGCAGGCTGAA-1	BCell	2.83129
001-019_T0_COL_LP_5p_N1__ACCAGTAAGCCACCTG-1	BCell	2.95903
001-019_T0_COL_LP_5p_N1__ATCATGGCAGTTCATG-1	BCell	3.90572
001-019_T0_COL_LP_5p_N1__AGCTCCTGTTCCACAA-1	BCell	2.57039
001-019_T0_COL_LP_5p_N1__ACGCCGAAGGCATGGT-1	BCell	5.69388
001-019_T0_COL_LP_5p_N1__CTGAAACCATTAGGCT-1	BCell	1.1344
001-019_T0_COL_LP_5p_N1__CATCGGGGTAAGTAGT-1	BCell	4.14722
001-019_T0_COL_LP_5p_N1__TAAGAGACATTGTGCA-1	BCell	3.31586
001-019_T0_COL_LP_5p_N1__GACCAATCAGTCACTA-1	BCell	1.87761
001-019_T0_COL_LP_5p_N1__CGGCTAGCAGGCTGAA-1	BCell	1.36593
001-019_T0_COL_LP_5p_N1__ACTTACTGTTAAGATG-1	BCell	3.07211
001-019_T0_COL_LP_5p_N1__GCTCCTACATTGGCGC-1	BCell	3.01522
001-019_T0_COL_LP_5p_N1__CTAATGGGTAAATACG-1	BCell	1.38914
001-019_T0_COL_LP_5p_N1__CTAGCCTAGCGTGAGT-1	BCell	3.06268
001-019_T0_COL_LP_5p_N1__GGATGTTTCTCACATT-1	BCell	4.23245
001-019_T0_COL_LP_5p_N1__CTCTAATGTCCAGTGC-1	BCell	4.85925
001-019_T0_COL_LP_5p_N1__TACGGATCACGAAAGC-1	BCell	1.63457
001-019_T0_COL_LP_5p_N1__CGGTTAAAGCTTATCG-1	BCell	2.51316
001-019_T0_COL_LP_5p_N1__CCGTGGAAGTGTCCCG-1	BCell	2.94883
001-019_T0_COL_LP_5p_N1__CCACCTAAGCCAGAAC-1	BCell	3.45953
001-019_T0_COL_LP_5p_N1__CGGACACAGCCAGTAG-1	BCell	2.83136
001-019_T0_COL_LP_5p_N1__TGGTTCCAGGTGATAT-1	BCell	2.16721
001-019_T0_COL_LP_5p_N1__GATCTAGAGACAAAGG-1	BCell	1.0453
001-019_T0_COL_LP_5p_N1__GGGCACTCAAGGTTCT-1	BCell	2.32871
001-019_T0_COL_LP_5p_N1__TACCTTACAATAGCGG-1	BCell	2.35644
001-019_T0_COL_LP_5p_N1__GGAAAGCCATAGAAAC-1	BCell	1.60258
001-019_T0_COL_LP_5p_N1__GGGTTGCAGATGTGTA-1	BCell	2.85969
001-019_T0_COL_LP_5p_N1__ACGGCCAAGTTAAGTG-1	BCell	7.23671
001-019_T0_COL_LP_5p_N1__AACGTTGGTAGGGTAC-1	BCell	3.31839
001-019_T0_COL_LP_5p_N1__TCTATTGGTGCGGTAA-1	BCell	2.52319
001-019_T0_COL_LP_5p_N1__GTGCGGTAGTGTGAAT-1	BCell	4.29648
001-019_T0_COL_LP_5p_N1__TCGTACCGTCAGATAA-1	BCell	2.78997
001-019_T0_COL_LP_5p_N1__CAAGGCCGTGAGCGAT-1	BCell	5.70971
001-019_T0_COL_LP_5p_N1__GATGCTACATAGTAAG-1	BCell	2.08706
001-019_T0_COL_LP_5p_N1__TCTTCGGGTATCACCA-1	BCell	2.57562
001-019_T0_COL_LP_5p_N1__CGGACGTAGCGATGAC-1	BCell	4.17411
001-019_T0_COL_LP_5p_N1__GTCAAGTGTACAGACG-1	BCell	1.04346
001-019_T0_COL_LP_5p_N1__GGACAGACACAAGTAA-1	BCell	2.87155
001-019_T0_COL_LP_5p_N1__TTATGCTAGAAGGCCT-1	BCell	3.21402
001-019_T0_COL_LP_5p_N1__TGTTCCGGTCCTGCTT-1	BCell	1.20539
001-019_T0_COL_LP_5p_N1__GGCAATTTCTTGCATT-1	BCell	2.29994
001-019_T0_COL_LP_5p_N1__CTCTACGGTGGCGAAT-1	BCell	1.87371
001-019_T0_COL_LP_5p_N1__CATGCCTAGTTCGATC-1	BCell	5.2759
001-019_T0_COL_LP_5p_N1__CTCATTACACCGAATT-1	BCell	2.4267
001-019_T0_COL_LP_5p_N1__CCCTCCTAGTGACTCT-1	BCell	3.91779
001-019_T0_COL_LP_5p_N1__GCTGCTTAGCTGCGAA-1	BCell	3.43737
001-019_T0_COL_LP_5p_N1__GGTATTGCACCTTGTC-1	BCell	2.90652
001-019_T0_COL_LP_5p_N1__ACGTCAAGTGATAAGT-1	BCell	3.2111
001-019_T0_COL_LP_5p_N1__CTGATCCGTCTCAACA-1	BCell	2.05964
001-019_T0_COL_LP_5p_N1__GCTGCTTTCGCATGGC-1	BCell	2.63704
001-019_T0_COL_LP_5p_N1__GTATTCTCACCACCAG-1	BCell	2.72981
001-019_T0_COL_LP_5p_N1__AGGTCATAGTACATGA-1	BCell	1.99261
001-019_T0_COL_LP_5p_N1__CCTTCCCAGCTGTCTA-1	BCell	1.63201
001-019_T0_COL_LP_5p_N1__CGAGAAGCAGACAGGT-1	BCell	4.34853
001-019_T0_COL_LP_5p_N1__TTGAACGTCTCGCATC-1	BCell	5.26155
001-019_T0_COL_LP_5p_N1__GCTGCAGTCAGGTAAA-1	BCell	2.82638
001-019_T0_COL_LP_5p_N1__CTAGTGACACACAGAG-1	BCell	3.1994
001-019_T0_COL_LP_5p_N1__TAGTGGTAGATGTCGG-1	BCell	2.05431
001-019_T0_COL_LP_5p_N1__ACGTCAAGTAGCTGCC-1	BCell	3.3362
001-019_T0_COL_LP_5p_N1__CTGTGCTTCGGATGGA-1	BCell	2.32835
001-019_T0_COL_LP_5p_N1__CGATTGATCGGCGCAT-1	BCell	3.88754
001-019_T0_COL_LP_5p_N1__ATCACGACATTAACCG-1	BCell	2.47309
001-019_T0_COL_LP_5p_N1__GTCGTAAGTGGCCCTA-1	BCell	1.73782
001-019_T0_COL_LP_5p_N1__ACATCAGGTGAGGCTA-1	BCell	3.95808
001-019_T0_COL_LP_5p_N1__GCATACAGTTATGTGC-1	BCell	2.51105
001-019_T0_COL_LP_5p_N1__CATCGAATCCTTTCTC-1	BCell	-0.111753
001-019_T0_COL_LP_5p_N1__ACGAGCCAGTTACGGG-1	BCell	3.51921
001-019_T0_COL_LP_5p_N1__CTGCTGTGTGCAGACA-1	BCell	1.09956
001-019_T0_COL_LP_5p_N1__ACTGATGCATTTCACT-1	BCell	2.17836
001-019_T0_COL_LP_5p_N1__ACCGTAAAGACCTTTG-1	BCell	1.63559
001-019_T0_COL_LP_5p_N1__TGACTAGAGGGCTCTC-1	BCell	2.34529
001-019_T0_COL_LP_5p_N1__AAAGCAAAGACAAGCC-1	BCell	1.50161
001-019_T0_COL_LP_5p_N1__CGCTATCAGTTCGCGC-1	BCell	3.88063
001-019_T0_COL_LP_5p_N1__AATCCAGGTAGCTAAA-1	BCell	2.6518
001-019_T0_COL_LP_5p_N1__CATTCGCCAGCCTTGG-1	BCell	2.23958
001-019_T0_COL_LP_5p_N1__CACACCTGTATAGGTA-1	BCell	4.73895
001-019_T0_COL_LP_5p_N1__CCGTGGAAGAGTAAGG-1	BCell	3.28092
001-019_T0_COL_LP_5p_N1__AGATTGCTCGGATGTT-1	BCell	3.21686
001-019_T0_COL_LP_5p_N1__TCCACACGTCGAAAGC-1	BCell	2.20815
001-019_T0_COL_LP_5p_N1__ACCGTAAAGAAAGTGG-1	BCell	3.46254
001-019_T0_COL_LP_5p_N1__ACTATCTTCAATACCG-1	BCell	2.5574
001-019_T0_COL_LP_5p_N1__CCTCTGATCTAAGCCA-1	BCell	4.09317
001-019_T0_COL_LP_5p_N1__CTACATTGTTCTGTTT-1	BCell	2.5479
001-019_T0_COL_LP_5p_N1__GCTCCTAGTTCGCGAC-1	BCell	3.35288
001-019_T0_COL_LP_5p_N1__TTGGCAAAGGAGTCTG-1	BCell	3.48506
001-019_T0_COL_LP_5p_N1__TGACAACAGCTAGTGG-1	BCell	1.36342
001-019_T0_COL_LP_5p_N1__GGCGACTCACAAGACG-1	BCell	3.73141
001-019_T0_COL_LP_5p_N1__GTACTCCGTCAAAGCG-1	BCell	7.04397
001-019_T0_COL_LP_5p_N1__TAAGTGCAGTCGAGTG-1	BCell	2.15561
001-019_T0_COL_LP_5p_N1__CCTTCCCCAGGAACGT-1	BCell	4.5813
001-019_T0_COL_LP_5p_N1__TCAGGATTCTTGCAAG-1	BCell	3.15104
001-019_T0_COL_LP_5p_N1__TATCTCACAATCCGAT-1	BCell	5.41849
001-019_T0_COL_LP_5p_N1__CTAATGGGTTCGGGCT-1	BCell	3.41792
001-019_T0_COL_LP_5p_N1__CAGCTGGGTCATCGGC-1	BCell	4.44561
001-019_T0_COL_LP_5p_N1__ATTGGTGCAGCCTTTC-1	BCell	1.13011
001-019_T0_COL_LP_5p_N1__TTTATGCCACTCGACG-1	BCell	3.53304
001-019_T0_COL_LP_5p_N1__TTAGGACAGGCTAGAC-1	BCell	3.74929
001-019_T0_COL_LP_5p_N1__TTTCCTCAGTATCGAA-1	BCell	4.48611
001-019_T0_COL_LP_5p_N1__GAGTCCGTCAACACCA-1	BCell	3.48821
001-019_T0_COL_LP_5p_N1__GCGACCAAGCACGCCT-1	BCell	3.55809
001-019_T0_COL_LP_5p_N1__GATGAAACAGTATCTG-1	BCell	1.45083
001-019_T0_COL_LP_5p_N1__ACCTTTAAGTGAAGTT-1	BCell	4.17946
001-019_T0_COL_LP_5p_N1__TTGGAACTCTGTGCAA-1	BCell	0.875099
001-019_T0_COL_LP_5p_N1__GAGGTGAGTTAAGAAC-1	BCell	3.58836
001-019_T0_COL_LP_5p_N1__CATTATCAGAGCTATA-1	BCell	2.32694
001-019_T0_COL_LP_5p_N1__CGTAGCGGTGGTAACG-1	BCell	4.26522
001-019_T0_COL_LP_5p_N1__TACGGATGTCTAACGT-1	BCell	4.59199
001-019_T0_COL_LP_5p_N1__AAATGCCGTTGTGGAG-1	BCell	2.85262
001-019_T0_COL_LP_5p_N1__CTCGAAAGTAGTAGTA-1	BCell	2.27236
001-019_T0_COL_LP_5p_N1__ACCTTTAGTAGCCTCG-1	BCell	1.76187
001-019_T0_COL_LP_5p_N1__CTCAGAAGTACTCGCG-1	BCell	1.00239
001-019_T0_COL_LP_5p_N1__TGAAAGAGTTCCATGA-1	BCell	1.78694
001-019_T0_COL_LP_5p_N1__AGGGTGACAACACCTA-1	BCell	4.03037
001-019_T0_COL_LP_5p_N1__ATCTGCCGTATGCTTG-1	BCell	3.71413
001-019_T0_COL_LP_5p_N1__GCATGTATCCTTTACA-1	BCell	3.52237
001-019_T0_COL_LP_5p_N1__CAACCAAGTGCGGTAA-1	BCell	7.05622
001-019_T0_COL_LP_5p_N1__TTGACTTGTAGGCTGA-1	BCell	4.10388
001-019_T0_COL_LP_5p_N1__CATGGCGGTGAGGGTT-1	BCell	2.66142
001-019_T0_COL_LP_5p_N1__AGAGCTTCAATCGAAA-1	BCell	2.49765
001-019_T0_COL_LP_5p_N1__TTGTAGGCACGGTAGA-1	BCell	3.18613
001-019_T0_COL_LP_5p_N1__AACACGTCAAAGCGGT-1	BCell	2.59507
001-019_T0_COL_LP_5p_N1__GTTCTCGAGTGGTCCC-1	BCell	1.87321
001-019_T0_COL_LP_5p_N1__CGGAGCTCAAAGAATC-1	BCell	1.67376
001-019_T0_COL_LP_5p_N1__TTTATGCTCTGGAGCC-1	BCell	2.94566
001-019_T0_COL_LP_5p_N1__CAGAATCAGCCACGCT-1	BCell	3.45309
001-019_T0_COL_LP_5p_N1__AACTCAGAGGATGGTC-1	BCell	1.32238
001-019_T0_COL_LP_5p_N1__ATCTGCCTCCGTACAA-1	BCell	2.58413
001-019_T0_COL_LP_5p_N1__ACACCAAAGAGGGCTT-1	BCell	2.11196
001-019_T0_COL_LP_5p_N1__CGTGTCTCAGCTGTGC-1	BCell	3.936
001-019_T0_COL_LP_5p_N1__GGAAAGCGTTCACCTC-1	BCell	2.16824
001-019_T0_COL_LP_5p_N1__TAGGCATAGAGACTAT-1	BCell	2.55216
001-019_T0_COL_LP_5p_N1__CTCCTAGTCGGCGCAT-1	BCell	1.54731
001-019_T0_COL_LP_5p_N1__TTTGGTTGTTATCCGA-1	BCell	4.36172
001-019_T0_COL_LP_5p_N1__GCAGTTATCCGCGGTA-1	BCell	2.99837
001-019_T0_COL_LP_5p_N1__GTCACGGTCCACGTTC-1	BCell	1.55916
001-019_T0_COL_LP_5p_N1__CGACCTTAGGATTCGG-1	BCell	3.33882
001-019_T0_COL_LP_5p_N1__CAGCTAACATACTACG-1	BCell	5.31058
001-019_T0_COL_LP_5p_N1__GACACGCAGGTAAACT-1	BCell	2.5105
001-019_T0_COL_LP_5p_N1__CATCAAGAGGGTATCG-1	BCell	3.67378
001-019_T0_COL_LP_5p_N1__CGATTGAGTAATCGTC-1	BCell	3.99673
001-019_T0_COL_LP_5p_N1__GTCCTCAGTTATCGGT-1	BCell	2.64449
001-019_T0_COL_LP_5p_N1__AGCATACGTAATTGGA-1	BCell	3.35783
001-019_T0_COL_LP_5p_N1__TATGCCCAGTCCTCCT-1	BCell	1.94005
001-019_T0_COL_LP_5p_N1__CAGCCGATCAACCATG-1	BCell	3.62369
001-019_T0_COL_LP_5p_N1__GCATGTAGTCCAACTA-1	BCell	0.525884
001-019_T0_COL_LP_5p_N1__TGCTACCGTCAGAGGT-1	BCell	3.04978
001-019_T0_COL_LP_5p_N1__CAAGAAACAGCTCCGA-1	BCell	2.26994
001-019_T0_COL_LP_5p_N1__TTCGAAGGTGAGTGAC-1	BCell	4.61996
001-019_T0_COL_LP_5p_N1__GACTGCGCAGTAAGCG-1	BCell	2.88763
001-019_T0_COL_LP_5p_N1__CAGCGACAGAAACCAT-1	BCell	1.50592
001-019_T0_COL_LP_5p_N1__CAACCTCTCAACGGGA-1	BCell	2.51299
001-019_T0_COL_LP_5p_N1__TAAGCGTCACAACGTT-1	BCell	2.5884
001-019_T0_COL_LP_5p_N1__GGAACTTCATCGGGTC-1	BCell	3.41386
001-019_T0_COL_LP_5p_N1__GTCATTTAGCGGATCA-1	BCell	3.39229
001-019_T0_COL_LP_5p_N1__GTCATTTTCTTTAGGG-1	BCell	2.66137
001-019_T0_COL_LP_5p_N1__CCTAGCTCAACTGCGC-1	BCell	1.72571
001-019_T0_COL_LP_5p_N1__GTGCAGCCACACTGCG-1	BCell	3.01543
001-019_T0_COL_LP_5p_N1__ATAACGCAGCTACCGC-1	BCell	3.16276
001-019_T0_COL_LP_5p_N1__GTTTCTACAAGGACTG-1	BCell	4.03841
001-019_T0_COL_LP_5p_N1__CTAACTTGTACAGCAG-1	BCell	2.55669
001-019_T0_COL_LP_5p_N1__CTGCGGACACCCATGG-1	BCell	3.72771
001-019_T0_COL_LP_5p_N1__AGAATAGCAATCCAAC-1	BCell	3.14096
001-019_T0_COL_LP_5p_N1__CGGAGTCTCCGTTGTC-1	BCell	0.723504
001-019_T0_COL_LP_5p_N1__CAACCTCGTCAGTGGA-1	BCell	3.82723
001-019_T0_COL_LP_5p_N1__TGTGGTATCCAATGGT-1	BCell	0.90049
001-019_T0_COL_LP_5p_N1__TCACAAGCATCGACGC-1	BCell	2.51515
001-019_T0_COL_LP_5p_N1__GACTGCGAGGTGCTAG-1	BCell	1.85862
001-019_T0_COL_LP_5p_N1__TAAGTGCGTTGGTAAA-1	BCell	1.73702
001-019_T0_COL_LP_5p_N1__CTGGTCTAGCCCAGCT-1	BCell	4.00586
001-019_T0_COL_LP_5p_N1__CTCAGAATCAACACGT-1	BCell	3.08328
001-019_T0_COL_LP_5p_N1__GACGGCTCAAAGGCGT-1	BCell	1.60057
001-019_T0_COL_LP_5p_N1__CCTCTGAAGTAGCGGT-1	BCell	2.42553
001-019_T0_COL_LP_5p_N1__GCATACAAGCTGCCCA-1	BCell	0.523736
001-019_T0_COL_LP_5p_N1__GTCTCGTAGGCCCTTG-1	BCell	1.81346
001-019_T0_COL_LP_5p_N1__TCTCATAAGCTGTCTA-1	BCell	1.93237
001-019_T0_COL_LP_5p_N1__TACGGTAGTCTTGCGG-1	BCell	3.48184
001-019_T0_COL_LP_5p_N1__GCTCTGTCATACAGCT-1	BCell	5.44969
001-019_T0_COL_LP_5p_N1__ACTGATGAGAGCTTCT-1	BCell	3.50732
001-019_T0_COL_LP_5p_N1__GCTGGGTTCAGGCAAG-1	BCell	5.97992
001-019_T0_COL_LP_5p_N1__GGTGCGTGTAAGCACG-1	BCell	1.99507
001-019_T0_COL_LP_5p_N1__CTGGTCTGTAGGCTGA-1	BCell	2.89599
001-019_T0_COL_LP_5p_N1__TGCGCAGGTCTTGCGG-1	BCell	4.17335
001-019_T0_COL_LP_5p_N1__GAATAAGCAGGGATTG-1	BCell	3.42264
001-019_T0_COL_LP_5p_N1__TAAGCGTTCTTGACGA-1	BCell	1.58595
001-019_T0_COL_LP_5p_N1__CAGTCCTAGTAGCCGA-1	BCell	3.17185
001-019_T0_COL_LP_5p_N1__TAAGAGAGTTAGGGTG-1	BCell	3.60667
001-019_T0_COL_LP_5p_N1__TCTCTAATCGAGAACG-1	BCell	2.26392
001-019_T0_COL_LP_5p_N1__CATCGGGAGCTCTCGG-1	BCell	1.73441
001-019_T0_COL_LP_5p_N1__CATATTCCACCAGATT-1	BCell	1.43865
001-019_T0_COL_LP_5p_N1__TTCTCCTAGAGTACCG-1	BCell	2.66294
001-019_T0_COL_LP_5p_N1__CCTCAGTAGGGTCTCC-1	BCell	4.1945
001-019_T0_COL_LP_5p_N1__GCTGCAGGTTTGCATG-1	BCell	3.19093
001-019_T0_COL_LP_5p_N1__TGTGTTTAGATGCGAC-1	BCell	2.39681
001-019_T0_COL_LP_5p_N1__GGTATTGAGGCATGTG-1	BCell	4.17835
001-019_T0_COL_LP_5p_N1__TCACGAAGTCACAAGG-1	BCell	2.33874
001-019_T0_COL_LP_5p_N1__CTGCTGTAGGCTACGA-1	BCell	3.69689
001-019_T0_COL_LP_5p_N1__TCCACACTCATCGCTC-1	BCell	3.41062
001-019_T0_COL_LP_5p_N1__TTATGCTAGAGGTTGC-1	BCell	1.92369
001-019_T0_COL_LP_5p_N1__CAGCCGAGTTTCCACC-1	BCell	3.13272
001-019_T0_COL_LP_5p_N1__AGCCTAAAGTGGGCTA-1	BCell	1.1185
001-019_T0_COL_LP_5p_N1__GGACATTCATGTCTCC-1	BCell	0.193776
001-019_T0_COL_LP_5p_N1__AGAATAGCACCAGTTA-1	BCell	5.00989
001-019_T0_COL_LP_5p_N1__TAAGAGATCAACTCTT-1	BCell	2.00402
001-019_T0_COL_LP_5p_N1__GTGCATACACAGACAG-1	BCell	0.420865
001-019_T0_COL_LP_5p_N1__CTAACTTGTTTGACAC-1	BCell	2.96255
001-019_T0_COL_LP_5p_N1__CATCCACAGAGACTTA-1	BCell	0.952933
001-019_T0_COL_LP_5p_N1__GCAGCCAAGTTTCCTT-1	BCell	3.03056
001-019_T0_COL_LP_5p_N1__AAACCTGTCGATCCCT-1	BCell	3.7106
001-019_T0_COL_LP_5p_N1__GAACATCGTCTGGAGA-1	BCell	1.99358
001-019_T0_COL_LP_5p_N1__TACTTGTGTACGACCC-1	BCell	2.73816
001-019_T0_COL_LP_5p_N1__CATTATCGTCCTGCTT-1	BCell	3.92002
001-019_T0_COL_LP_5p_N1__ATCACGATCCCTAATT-1	BCell	2.24741
001-019_T0_COL_LP_5p_N1__TCGAGGCTCTTGACGA-1	BCell	3.91096
001-019_T0_COL_LP_5p_N1__AAAGCAAGTACCAGTT-1	BCell	3.74415
001-019_T0_COL_LP_5p_N1__GCACTCTAGTCCGGTC-1	BCell	3.00999
001-019_T0_COL_LP_5p_N1__GTTAAGCGTGCACGAA-1	BCell	3.29033
001-019_T0_COL_LP_5p_N1__CATCAAGTCAATCTCT-1	BCell	1.06392
001-019_T0_COL_LP_5p_N1__GTACGTAGTTGATTGC-1	BCell	2.32519
001-019_T0_COL_LP_5p_N1__TACGGTAAGACTGTAA-1	BCell	3.67717
001-019_T0_COL_LP_5p_N1__ACGGGTCTCTGAGGGA-1	BCell	1.6184
001-019_T0_COL_LP_5p_N1__GAACATCCACAGTCGC-1	BCell	2.7245
001-019_T0_COL_LP_5p_N1__CAACCAAGTTCCTCCA-1	BCell	5.08211
001-019_T0_COL_LP_5p_N1__CTCGTCAAGAGACTTA-1	BCell	3.67248
001-019_T0_COL_LP_5p_N1__GCACTCTAGGACAGCT-1	BCell	2.16595
001-019_T0_COL_LP_5p_N1__CGACCTTCAGCAGTTT-1	BCell	0.890624
001-019_T0_COL_LP_5p_N1__CTACCCACATACCATG-1	BCell	2.70189
001-019_T0_COL_LP_5p_N1__GCTCCTATCCACGCAG-1	BCell	2.42805
001-019_T0_COL_LP_5p_N1__GTAACTGTCTCGATGA-1	BCell	1.78248
001-019_T0_COL_LP_5p_N1__CACATAGAGAAGGTTT-1	BCell	3.17951
001-019_T0_COL_LP_5p_N1__CTCACACAGGCTACGA-1	BCell	5.42469
001-019_T0_COL_LP_5p_N1__GTTCGGGTCGCATGAT-1	BCell	4.4358
001-019_T0_COL_LP_5p_N1__CTGTGCTTCGTCTGCT-1	BCell	1.26308
001-019_T0_COL_LP_5p_N1__AGTCTTTAGCAATATG-1	BCell	2.73798
001-019_T0_COL_LP_5p_N1__GGGATGATCTCGTTTA-1	BCell	4.18401
001-019_T0_COL_LP_5p_N1__CTACCCACAGATCCAT-1	BCell	4.52608
001-019_T0_COL_LP_5p_N1__AACGTTGTCCTGCCAT-1	BCell	4.74049
001-019_T0_COL_LP_5p_N1__CTAACTTCACGACGAA-1	BCell	1.69258
001-019_T0_COL_LP_5p_N1__TCTGGAAGTTTCGCTC-1	BCell	2.47984
001-019_T0_COL_LP_5p_N1__ATGAGGGTCCAAATGC-1	BCell	3.08336
001-019_T0_COL_LP_5p_N1__GCCTCTAGTGATGCCC-1	BCell	2.2584
001-019_T0_COL_LP_5p_N1__CCACTACGTATGCTTG-1	BCell	4.30135
001-019_T0_COL_LP_5p_N1__TTAACTCCAGAGTGTG-1	BCell	1.81449
001-019_T0_COL_LP_5p_N1__AGGCCACTCTTGAGAC-1	BCell	0.927922
001-019_T0_COL_LP_5p_N1__TCGTACCGTCATATCG-1	BCell	0.770593
001-019_T0_COL_LP_5p_N1__AGATTGCAGGGTGTGT-1	BCell	4.00145
001-019_T0_COL_LP_5p_N1__GTGCAGCAGCCACCTG-1	BCell	1.4699
001-019_T0_COL_LP_5p_N1__ACATACGGTACTTGAC-1	BCell	2.76976
001-019_T0_COL_LP_5p_N1__TGCCCATTCCACGTGG-1	BCell	4.6436
001-019_T0_COL_LP_5p_N1__GCAATCAAGCGTGAAC-1	BCell	2.19446
001-019_T0_COL_LP_5p_N1__CATCCACAGATAGGAG-1	BCell	4.6861
001-019_T0_COL_LP_5p_N1__GAACATCAGGACCACA-1	BCell	3.86934
001-019_T0_COL_LP_5p_N1__GCACTCTTCAGTTGAC-1	BCell	2.30943
001-019_T0_COL_LP_5p_N1__GTCTCGTAGCTGAACG-1	BCell	1.04021
001-019_T0_COL_LP_5p_N1__CTGCTGTAGCATCATC-1	BCell	2.71659
001-019_T0_COL_LP_5p_N1__TACGGTACAATCTGCA-1	BCell	3.47717
001-019_T0_COL_LP_5p_N1__CTGATAGGTCCGTTAA-1	BCell	4.66417
001-019_T0_COL_LP_5p_N1__ACGAGGAAGCGATAGC-1	BCell	3.33405
001-019_T0_COL_LP_5p_N1__CGAATGTCATAACCTG-1	BCell	2.04643
001-019_T0_COL_LP_5p_N1__GCACTCTAGTCATCCA-1	BCell	1.92201
001-019_T0_COL_LP_5p_N1__AGCCTAACATGGGACA-1	BCell	4.01868
001-019_T0_COL_LP_5p_N1__AGTAGTCCACGAGGTA-1	BCell	1.84577
001-019_T0_COL_LP_5p_N1__CTAGCCTAGCGCCTTG-1	BCell	4.75334
001-019_T0_COL_LP_5p_N1__GTATCTTGTCAACTGT-1	BCell	1.53001
001-019_T0_COL_LP_5p_N1__CGTTCTGTCAACTCTT-1	BCell	3.35573
001-019_T0_COL_LP_5p_N1__CTTTGCGCACTGCCAG-1	BCell	2.79186
001-019_T0_COL_LP_5p_N1__TTTGGTTGTCTGATCA-1	BCell	2.5683
001-019_T0_COL_LP_5p_N1__ACTGTCCAGCGATAGC-1	BCell	1.3106
001-019_T0_COL_LP_5p_N1__AGCTCCTCAGGTCTCG-1	BCell	3.194
001-019_T0_COL_LP_5p_N1__GCCTCTAGTGGAAAGA-1	BCell	2.51089
001-019_T0_COL_LP_5p_N1__ACTTGTTAGATACACA-1	BCell	3.62655
001-019_T0_COL_LP_5p_N1__TGGGAAGCACACTGCG-1	BCell	1.97781
001-019_T0_COL_LP_5p_N1__CGCTGGATCAACGAAA-1	BCell	2.42208
001-019_T0_COL_LP_5p_N1__GAAACTCAGAGACTTA-1	BCell	1.84488
001-019_T0_COL_LP_5p_N1__CATCGGGAGTGTCCAT-1	BCell	1.56277
001-019_T0_COL_LP_5p_N1__GATCAGTTCTGAAAGA-1	BCell	2.89149
001-019_T0_COL_LP_5p_N1__GTTCATTGTAGCTTGT-1	BCell	3.42385
001-019_T0_COL_LP_5p_N1__GCGCAGTAGGCCCGTT-1	BCell	3.17041
001-019_T0_COL_LP_5p_N1__CCTAAAGTCTGTTGAG-1	BCell	2.86939
001-019_T0_COL_LP_5p_N1__GGTGTTATCGTTTGCC-1	BCell	4.20799
001-019_T0_COL_LP_5p_N1__CGTCACTAGTACTTGC-1	BCell	3.7653
001-019_T0_COL_LP_5p_N1__TACTCATTCCACTGGG-1	BCell	2.23986
001-019_T0_COL_LP_5p_N1__GTCACGGCAAGAAAGG-1	BCell	2.07575
001-019_T0_COL_LP_5p_N1__AGCTTGACACATCCGG-1	BCell	3.08116
001-019_T0_COL_LP_5p_N1__CACTCCACAGCCAATT-1	BCell	3.18858
001-019_T0_COL_LP_5p_N1__CAGCAGCCAAGTTGTC-1	BCell	0.692425
001-019_T0_COL_LP_5p_N1__CTAACTTGTGTTCTTT-1	BCell	2.80003
001-019_T0_COL_LP_5p_N1__CGACTTCTCTGTACGA-1	BCell	2.55889
001-019_T0_COL_LP_5p_N1__GTTACAGCACTGTGTA-1	BCell	5.661
001-019_T0_COL_LP_5p_N1__GTTCTCGCACCCATGG-1	BCell	1.62281
001-019_T0_COL_LP_5p_N1__TGCCAAAAGTAAGTAC-1	BCell	1.55681
001-019_T0_COL_LP_5p_N1__CCGGGATCAGCTCGAC-1	BCell	2.98098
001-019_T0_COL_LP_5p_N1__TAGTGGTGTGACTACT-1	BCell	1.93798
001-019_T0_COL_LP_5p_N1__GCATGTAAGTGGTCCC-1	BCell	3.44749
001-019_T0_COL_LP_5p_N1__CACCACTGTTAGTGGG-1	BCell	1.99039
001-019_T0_COL_LP_5p_N1__GCATGTAGTGTGAAAT-1	BCell	2.92889
001-019_T0_COL_LP_5p_N1__GGACAGAGTCTTGTCC-1	BCell	1.38355
001-019_T0_COL_LP_5p_N1__GCCAAATCATCGACGC-1	BCell	2.31386
001-019_T0_COL_LP_5p_N1__CATTCGCCATAGAAAC-1	BCell	1.79173
001-019_T0_COL_LP_5p_N1__GCCTCTAAGACTAGGC-1	BCell	4.26302
001-019_T0_COL_LP_5p_N1__CAGCATAAGCGATTCT-1	BCell	2.39645
001-019_T0_COL_LP_5p_N1__CGATGTAGTAGCCTCG-1	BCell	3.30039
001-019_T0_COL_LP_5p_N1__AGTGGGATCGAACTGT-1	BCell	1.64734
001-019_T0_COL_LP_5p_N1__GAATAAGAGTCCGTAT-1	BCell	1.91452
001-019_T0_COL_LP_5p_N1__GGGATGAGTCTGGTCG-1	BCell	2.26048
001-019_T0_COL_LP_5p_N1__CTCATTAGTAAGAGGA-1	BCell	1.69064
001-019_T0_COL_LP_5p_N1__CAAGATCGTTTAAGCC-1	BCell	3.14223
001-019_T0_COL_LP_5p_N1__CTGTTTAGTCCAGTTA-1	BCell	1.67876
001-019_T0_COL_LP_5p_N1__TTCTCAACACAACTGT-1	BCell	3.88129
001-019_T0_COL_LP_5p_N1__CTCTAATCACAACGTT-1	BCell	2.34163
001-019_T0_COL_LP_5p_N1__TGAGGGAGTCAACATC-1	BCell	7.14306
001-019_T0_COL_LP_5p_N1__ATCGAGTCAAAGCGGT-1	BCell	1.41477
001-019_T0_COL_LP_5p_N1__CAAGGCCGTAATCGTC-1	BCell	2.62955
001-019_T0_COL_LP_5p_N1__TAAGCGTAGGGATGGG-1	BCell	2.6094
001-019_T0_COL_LP_5p_N1__ACTTGTTGTGTTCGAT-1	BCell	5.07567
001-019_T0_COL_LP_5p_N1__TCAGCTCGTCAGAAGC-1	BCell	2.10132
001-019_T0_COL_LP_5p_N1__ATGCGATAGCCCAGCT-1	BCell	1.2691
001-019_T0_COL_LP_5p_N1__CTGATCCTCTAGAGTC-1	BCell	2.17601
001-019_T0_COL_LP_5p_N1__GATGAGGAGCCTTGAT-1	BCell	1.58942
001-019_T0_COL_LP_5p_N1__GCATGCGCACCCATTC-1	BCell	2.48187
001-019_T0_COL_LP_5p_N1__GGCTGGTTCTGCTGTC-1	BCell	3.51039
001-019_T0_COL_LP_5p_N1__GATCTAGCAAGCCGCT-1	BCell	2.50151
001-019_T0_COL_LP_5p_N1__ACGATGTTCAACTCTT-1	BCell	4.16758
001-019_T0_COL_LP_5p_N1__ATTTCTGAGCCGATTT-1	BCell	1.43118
001-019_T0_COL_LP_5p_N1__TAAGTGCGTCACACGC-1	BCell	2.15282
001-019_T0_COL_LP_5p_N1__CGAGCCACAAGGTTTC-1	BCell	4.22947
001-019_T0_COL_LP_5p_N1__TGCACCTTCAATACCG-1	BCell	2.19603
001-019_T0_COL_LP_5p_N1__TTAACTCAGACTACAA-1	BCell	1.37822
001-019_T0_COL_LP_5p_N1__TTTGGTTCACCGGAAA-1	BCell	3.66702
001-019_T0_COL_LP_5p_N1__CTAGAGTAGCAACGGT-1	BCell	1.21915
001-019_T0_COL_LP_5p_N1__CTTCTCTCACCTCGTT-1	BCell	3.21649
001-019_T0_COL_LP_5p_N1__TGGTTCCCAACGATCT-1	BCell	1.73653
001-019_T0_COL_LP_5p_N1__CTCGGGAGTCGGCATC-1	BCell	2.35127
001-019_T0_COL_LP_5p_N1__AAGGCAGAGGATTCGG-1	BCell	2.25572
001-019_T0_COL_LP_5p_N1__CTACCCAGTCGGCTCA-1	BCell	2.49397
001-019_T0_COL_LP_5p_N1__CACAGTATCCTGCAGG-1	BCell	1.46928
001-019_T0_COL_LP_5p_N1__AAACGGGAGGACAGCT-1	BCell	2.56949
001-019_T0_COL_LP_5p_N1__GTGCAGCCAAGAAAGG-1	BCell	2.0434
001-019_T0_COL_LP_5p_N1__ACTGAGTCAATCACAC-1	BCell	2.68765
001-019_T0_COL_LP_5p_N1__CGGAGCTTCAGGATCT-1	BCell	3.83075
001-019_T0_COL_LP_5p_N1__AAGACCTTCCTAAGTG-1	BCell	1.17949
001-019_T0_COL_LP_5p_N1__CACCTTGGTCTGGAGA-1	BCell	2.47371
001-019_T0_COL_LP_5p_N1__CTACGTCGTATCACCA-1	BCell	2.67123
001-019_T0_COL_LP_5p_N1__CTGCGGAAGTAGCGGT-1	BCell	2.23401
001-019_T0_COL_LP_5p_N1__ATCATCTGTGGCGAAT-1	BCell	2.67282
001-019_T0_COL_LP_5p_N1__GACCAATTCGTTTGCC-1	BCell	2.93156
001-019_T0_COL_LP_5p_N1__ACTGAACCATATACCG-1	BCell	2.40271
001-019_T0_COL_LP_5p_N1__CCGTGGATCTCGCATC-1	BCell	2.80497
001-019_T0_COL_LP_5p_N1__TCTATTGAGTATCTCG-1	BCell	2.08575
001-019_T0_COL_LP_5p_N1__AACTCAGCAAGTACCT-1	BCell	2.58156
001-019_T0_COL_LP_5p_N1__GTGAAGGAGACATAAC-1	BCell	2.21698
001-019_T0_COL_LP_5p_N1__GTGCTTCCACATCCAA-1	BCell	3.35625
001-019_T0_COL_LP_5p_N1__CTCGTACCACAGATTC-1	BCell	5.88886
001-019_T0_COL_LP_5p_N1__TACTCGCCAAAGAATC-1	BCell	1.68174
001-019_T0_COL_LP_5p_N1__TGGTTCCCAACTGCGC-1	BCell	5.2149
001-019_T0_COL_LP_5p_N1__CCACGGAAGTAACCCT-1	BCell	2.21341
001-019_T0_COL_LP_5p_N1__TCATTACAGACGCTTT-1	BCell	1.47119
001-019_T0_COL_LP_5p_N1__GTATTCTGTTACCGAT-1	BCell	2.2169
001-019_T0_COL_LP_5p_N1__CCGTACTAGTCCGTAT-1	BCell	2.5082
001-019_T0_COL_LP_5p_N1__ATGGGAGAGTTGCAGG-1	BCell	5.87514
001-019_T0_COL_LP_5p_N1__TGCGCAGCATCACGTA-1	BCell	3.60552
001-019_T0_COL_LP_5p_N1__AGCAGCCAGGGTTCCC-1	BCell	3.49327
001-019_T0_COL_LP_5p_N1__GACCTGGGTCTCGTTC-1	BCell	0.602735
001-019_T0_COL_LP_5p_N1__CTAAGACAGGGAGTAA-1	BCell	2.11145
001-019_T0_COL_LP_5p_N1__GGAACTTTCACAAACC-1	BCell	2.50245
001-019_T0_COL_LP_5p_N1__GTCACGGCATCTACGA-1	BCell	2.02961
001-019_T0_COL_LP_5p_N1__TCTTTCCTCGCGCCAA-1	BCell	4.41803
001-019_T0_COL_LP_5p_N1__CTGATAGCACGCATCG-1	BCell	2.53169
001-019_T0_COL_LP_5p_N1__GCGCGATTCCCAAGAT-1	BCell	2.80814
001-019_T0_COL_LP_5p_N1__GATCGTATCACCAGGC-1	BCell	2.27818
001-019_T0_COL_LP_5p_N1__CCTTTCTTCGCCAAAT-1	BCell	7.08369
001-019_T0_COL_LP_5p_N1__CTCGAAAGTGCTTCTC-1	BCell	2.1013
001-019_T0_COL_LP_5p_N1__AAACCTGGTTGGGACA-1	BCell	4.02961
001-019_T0_COL_LP_5p_N1__TTTATGCAGTGTCTCA-1	BCell	3.37306
001-019_T0_COL_LP_5p_N1__TCATTTGAGTGTTTGC-1	BCell	0.484931
001-019_T0_COL_LP_5p_N1__CCACCTACAATGAAAC-1	BCell	1.77561
001-019_T0_COL_LP_5p_N1__GGCAATTAGGACTGGT-1	BCell	4.13669
001-019_T0_COL_LP_5p_N1__TGCTGCTGTAAAGGAG-1	BCell	4.29976
001-019_T0_COL_LP_5p_N1__CGGAGTCAGAACAATC-1	BCell	2.72739
001-019_T0_COL_LP_5p_N1__ACTGTCCGTCTTCAAG-1	BCell	2.29166
001-019_T0_COL_LP_5p_N1__GTAGTCAGTCCCGACA-1	BCell	2.84162
001-019_T0_COL_LP_5p_N1__CGCGGTATCACCCTCA-1	BCell	2.25559
001-019_T0_COL_LP_5p_N1__TGAGAGGTCAAACCAC-1	BCell	0.130856
001-019_T0_COL_LP_5p_N1__TGAGCATGTAAGGATT-1	BCell	3.35632
001-019_T0_COL_LP_5p_N1__ACAGCTATCAGTCAGT-1	BCell	3.50326
001-019_T0_COL_LP_5p_N1__CCCAATCTCTCTTGAT-1	BCell	2.74729
001-019_T0_COL_LP_5p_N1__TACGGATCAACTGCTA-1	BCell	9.4064
001-019_T0_COL_LP_5p_N1__CCTTCGAAGTATCGAA-1	BCell	0.74974
001-019_T0_COL_LP_5p_N1__AGCTCCTAGTGGACGT-1	BCell	6.28841
001-019_T0_COL_LP_5p_N1__TACGGATGTAAGAGGA-1	BCell	1.39384
001-019_T0_COL_LP_5p_N1__ATTGGACAGAAACCTA-1	BCell	1.8264
001-019_T0_COL_LP_5p_N1__GTTAAGCAGCTCTCGG-1	BCell	2.36613
001-019_T0_COL_LP_5p_N1__CTCGTACAGAACAACT-1	BCell	3.84758
001-019_T0_COL_LP_5p_N1__GCGGGTTAGATGTGGC-1	BCell	2.57351
001-019_T0_COL_LP_5p_N1__GTCGTAATCCTGCCAT-1	BCell	2.38778
001-019_T0_COL_LP_5p_N1__CGCGGTACAGCCACCA-1	BCell	0.939671
001-019_T0_COL_LP_5p_N1__CCTTTCTGTACCCAAT-1	BCell	4.58454
001-019_T0_COL_LP_5p_N1__TTTCCTCGTCTGCCAG-1	BCell	5.17396
001-019_T0_COL_LP_5p_N1__TACTTACTCCCAAGAT-1	BCell	3.15939
001-019_T0_COL_LP_5p_N1__GGGATGAGTCACACGC-1	BCell	1.77626
001-019_T0_COL_LP_5p_N1__GATTCAGGTACGCTGC-1	BCell	2.91403
001-019_T0_COL_LP_5p_N1__CACACAACACAACGTT-1	BCell	1.41097
001-019_T0_COL_LP_5p_N1__ATAACGCGTATGAAAC-1	BCell	0.960976
001-019_T0_COL_LP_5p_N1__CTTAACTCAAACTGTC-1	BCell	1.41934
001-019_T0_COL_LP_5p_N1__TAAGAGAGTCTAGAGG-1	BCell	2.72239
001-019_T0_COL_LP_5p_N1__TCTCTAATCCTAAGTG-1	BCell	0.0885888
001-019_T0_COL_LP_5p_N1__CTTCTCTGTCTTCGTC-1	BCell	1.77139
001-019_T0_COL_LP_5p_N1__CGTTAGATCATGTGGT-1	BCell	1.30199
001-019_T0_COL_LP_5p_N1__ATTACTCAGAGATGAG-1	BCell	1.53028
001-019_T0_COL_LP_5p_N1__ACTTTCAGTGACGCCT-1	BCell	2.71459
001-019_T0_COL_LP_5p_N1__GATTCAGGTCCGTCAG-1	BCell	3.74148
001-019_T0_COL_LP_5p_N1__CACCAGGCACCCAGTG-1	BCell	3.45943
001-019_T0_COL_LP_5p_N1__CTTAACTCACAGACTT-1	BCell	2.42296
001-019_T0_COL_LP_5p_N1__ACTGCTCTCTGTGCAA-1	BCell	6.90235
001-019_T0_COL_LP_5p_N1__GTAACGTCAGCTCCGA-1	BCell	3.82958
001-019_T0_COL_LP_5p_N1__CGGAGTCTCAGCTTAG-1	BCell	2.71654
001-019_T0_COL_LP_5p_N1__CTACGTCAGCACCGTC-1	BCell	2.4326
001-019_T0_COL_LP_5p_N1__TGTGGTAGTATATGGA-1	BCell	2.76817
001-019_T0_COL_LP_5p_N1__CCACGGAAGAAAGTGG-1	BCell	2.30495
001-019_T0_COL_LP_5p_N1__CGTCACTTCAAGGTAA-1	BCell	2.00408
001-019_T0_COL_LP_5p_N1__GAAGCAGAGTTAGGTA-1	BCell	3.21896
001-019_T0_COL_LP_5p_N1__ACATACGTCGAGCCCA-1	BCell	1.3691
001-019_T0_COL_LP_5p_N1__GTAGTCATCTGTTGAG-1	BCell	2.14452
001-019_T0_COL_LP_5p_N1__AGCATACGTCCGTGAC-1	BCell	3.92889
001-019_T0_COL_LP_5p_N1__TTGCGTCTCACCACCT-1	BCell	4.33453
001-019_T0_COL_LP_5p_N1__TGTGGTAGTTCAACCA-1	BCell	3.8693
001-019_T0_COL_LP_5p_N1__TAGAGCTAGCGATCCC-1	BCell	1.4493
001-019_T0_COL_LP_5p_N1__CACACCTCAAGTTGTC-1	BCell	2.95916
001-019_T0_COL_LP_5p_N1__ATTACTCTCTCCGGTT-1	BCell	1.46107
001-019_T0_COL_LP_5p_N1__GGGTTGCAGCCGGTAA-1	BCell	2.13352
001-019_T0_COL_LP_5p_N1__GTCATTTAGTAGCGGT-1	BCell	4.43905
001-019_T0_COL_LP_5p_N1__ACGCAGCGTATATGAG-1	BCell	3.96666
001-019_T0_COL_LP_5p_N1__TTCGGTCAGACGCAAC-1	BCell	8.35159
001-019_T0_COL_LP_5p_N1__CGGAGCTAGCTAAACA-1	BCell	3.43835
001-019_T0_COL_LP_5p_N1__AGTCTTTCAGACTCGC-1	BCell	3.56591
001-019_T0_COL_LP_5p_N1__CCAGCGAGTACTTGAC-1	BCell	1.92008
001-019_T0_COL_LP_5p_N1__AACCGCGGTAAGGGAA-1	BCell	3.23536
001-019_T0_COL_LP_5p_N1__TATTACCAGCTAACAA-1	BCell	0.76323
001-019_T0_COL_LP_5p_N1__ACTGATGCACTAGTAC-1	BCell	1.64406
001-019_T0_COL_LP_5p_N1__ACGGCCATCAGCATGT-1	BCell	2.3965
001-019_T0_COL_LP_5p_N1__TCGTACCAGTTTAGGA-1	BCell	0.62868
001-019_T0_COL_LP_5p_N1__TTCGGTCAGCTAACTC-1	BCell	3.55105
001-019_T0_COL_LP_5p_N1__ACACCAACATGAGCGA-1	BCell	2.46899
001-019_T0_COL_LP_5p_N1__CATTATCGTCTAGGTT-1	BCell	1.94816
001-019_T0_COL_LP_5p_N1__ACACCCTGTGCAACGA-1	BCell	3.1842
001-019_T0_COL_LP_5p_N1__GAATGAACAAACCCAT-1	BCell	2.63016
001-019_T0_COL_LP_5p_N1__TCGGTAAGTGCTTCTC-1	BCell	3.12161
001-019_T0_COL_LP_5p_N1__CAGCTAAAGGAGCGAG-1	BCell	1.68142
001-019_T0_COL_LP_5p_N1__GTCCTCAAGCCTATGT-1	BCell	2.15999
001-019_T0_COL_LP_5p_N1__AAGTCTGCACAGACTT-1	BCell	2.30226
001-019_T0_COL_LP_5p_N1__GCACTCTCAGCCTGTG-1	BCell	2.49732
001-019_T0_COL_LP_5p_N1__CGCTGGATCTAACCGA-1	BCell	3.60453
001-019_T0_COL_LP_5p_N1__CACATTTTCAGTTCGA-1	BCell	2.82649
001-019_T0_COL_LP_5p_N1__ATCGAGTAGCTGCCCA-1	BCell	2.24221
001-019_T0_COL_LP_5p_N1__TTCCCAGAGATAGTCA-1	BCell	3.07864
001-019_T0_COL_LP_5p_N1__GGTGAAGAGTTACCCA-1	BCell	3.19166
001-019_T0_COL_LP_5p_N1__TGTGGTAGTGCCTGTG-1	BCell	4.36683
001-019_T0_COL_LP_5p_N1__AACTGGTCAAACTGTC-1	BCell	3.26214
001-019_T0_COL_LP_5p_N1__GCACTCTAGACAATAC-1	BCell	2.80551
001-019_T0_COL_LP_5p_N1__ACAGCCGGTCGCGAAA-1	BCell	3.13496
001-019_T0_COL_LP_5p_N1__CCCTCCTAGGTACTCT-1	BCell	4.73271
001-019_T0_COL_LP_5p_N1__TCAATCTGTAAATGTG-1	BCell	3.19547
001-019_T0_COL_LP_5p_N1__GGACATTTCTCACATT-1	BCell	2.68541
001-019_T0_COL_LP_5p_N1__CCCTCCTTCAGTTGAC-1	BCell	1.56843
001-019_T0_COL_LP_5p_N1__AGGCCGTTCCCAACGG-1	BCell	3.02077
001-019_T0_COL_LP_5p_N1__GCATGCGAGCCCAGCT-1	BCell	2.06305
001-019_T0_COL_LP_5p_N1__CATCGAAAGGCAAAGA-1	BCell	1.91779
001-019_T0_COL_LP_5p_N1__GATCGATCACCACGTG-1	BCell	2.41401
001-019_T0_COL_LP_5p_N1__GATCTAGCAGTCACTA-1	BCell	3.81686
001-019_T0_COL_LP_5p_N1__GCCTCTAGTTATCACG-1	BCell	1.36854
001-019_T0_COL_LP_5p_N1__ACTGAGTCAGGGTATG-1	BCell	2.84542
001-019_T0_COL_LP_5p_N1__CGCTGGAAGGCCGAAT-1	BCell	1.3436
001-019_T0_COL_LP_5p_N1__GATCAGTAGGATGCGT-1	BCell	1.84659
001-019_T0_COL_LP_5p_N1__ACATACGGTCTGGTCG-1	BCell	1.60801
001-019_T0_COL_LP_5p_N1__TACACGATCGCAGGCT-1	BCell	4.23414
001-019_T0_COL_LP_5p_N1__AGCTCCTGTCCAAGTT-1	BCell	2.45644
001-019_T0_COL_LP_5p_N1__GAACCTACAAGGGTCA-1	BCell	2.64112
001-019_T0_COL_LP_5p_N1__GGCAATTTCATACGGT-1	BCell	2.93421
001-019_T0_COL_LP_5p_N1__TAGGCATCAGCTGCAC-1	BCell	1.86297
001-019_T0_COL_LP_5p_N1__GTATCTTGTTGCCTCT-1	BCell	3.95146
001-019_T0_COL_LP_5p_N1__CTAGAGTTCTAACTTC-1	BCell	5.63752
001-019_T0_COL_LP_5p_N1__TGAGCATTCGGCTACG-1	BCell	1.73119
001-019_T0_COL_LP_5p_N1__ACAGCCGCAGCTGTTA-1	BCell	1.94791
001-019_T0_COL_LP_5p_N1__ACCAGTAGTCGCATCG-1	BCell	1.33809
001-019_T0_COL_LP_5p_N1__AACTCAGCACTGAAGG-1	BCell	1.63977
001-019_T0_COL_LP_5p_N1__TACCTATCAACACCCG-1	BCell	1.72832
001-019_T0_COL_LP_5p_N1__GCAGCCAAGCCACGCT-1	BCell	1.62575
001-019_T0_COL_LP_5p_N1__AACTCCCGTGCACCAC-1	BCell	6.0603
001-019_T0_COL_LP_5p_N1__TCAATCTGTGAAGGCT-1	BCell	2.44763
001-019_T0_COL_LP_5p_N1__CTTTGCGCAACTGCGC-1	BCell	1.8292
001-019_T0_COL_LP_5p_N1__CTTGGCTAGTTCGCAT-1	BCell	2.72065
001-019_T0_COL_LP_5p_N1__CGAATGTGTAGGACAC-1	BCell	2.08016
001-019_T0_COL_LP_5p_N1__GCGCAGTAGCTAAACA-1	BCell	2.61771
001-019_T0_COL_LP_5p_N1__TGTCCCAAGCTCCTTC-1	BCell	2.05458
001-019_T0_COL_LP_5p_N1__CCACCTAGTGCAGTAG-1	BCell	3.37884
001-019_T0_COL_LP_5p_N1__TAGAGCTAGAATTGTG-1	BCell	2.18286
001-019_T0_COL_LP_5p_N1__CTCGAGGGTCCTCTTG-1	BCell	2.96389
001-019_T0_COL_LP_5p_N1__AACCGCGCATCGGTTA-1	BCell	5.89717
001-019_T0_COL_LP_5p_N1__GTACTCCCACCACCAG-1	BCell	1.83697
001-019_T0_COL_LP_5p_N1__TAAACCGCACACTGCG-1	BCell	2.25732
001-019_T0_COL_LP_5p_N1__TGTGTTTAGATCCCGC-1	BCell	1.68198
001-019_T0_COL_LP_5p_N1__GTAACGTGTATATGGA-1	BCell	1.37692
001-019_T0_COL_LP_5p_N1__GGGAGATCAAAGAATC-1	BCell	5.44647
001-019_T0_COL_LP_5p_N1__GCCAAATAGCCAACAG-1	BCell	1.28567
001-019_T0_COL_LP_5p_N1__TTGGAACCAGCGAACA-1	BCell	2.58656
001-019_T0_COL_LP_5p_N1__CCTCTGAGTCGAGATG-1	BCell	2.59118
001-019_T0_COL_LP_5p_N1__GTACTCCAGGTGCTTT-1	BCell	3.05327
001-019_T0_COL_LP_5p_N1__GGAACTTAGCTGCAAG-1	BCell	4.12427
001-019_T0_COL_LP_5p_N1__TTAGGCAAGATATGGT-1	BCell	2.65697
001-019_T0_COL_LP_5p_N1__TTCTCCTAGAGTCTGG-1	BCell	1.81079
001-019_T0_COL_LP_5p_N1__GTTCATTAGGGATACC-1	BCell	2.27709
001-019_T0_COL_LP_5p_N1__GACCTGGCAAGCGTAG-1	BCell	3.51143
001-019_T0_COL_LP_5p_N1__TATCTCAGTGCTCTTC-1	BCell	3.09269
001-019_T0_COL_LP_5p_N1__TCTATTGAGAGTACAT-1	BCell	4.70641
001-019_T0_COL_LP_5p_N1__CAGCATATCAGGTTCA-1	BCell	4.79108
001-019_T0_COL_LP_5p_N1__CTGTGCTTCGCGGATC-1	BCell	3.21722
001-019_T0_COL_LP_5p_N1__ATAGACCGTTAAGACA-1	BCell	2.32511
001-019_T0_COL_LP_5p_N1__AAAGTAGGTCGCGAAA-1	BCell	3.35665
001-019_T0_COL_LP_5p_N1__CACAAACTCACCAGGC-1	BCell	3.99975
001-019_T0_COL_LP_5p_N1__TCTATTGAGATCTGAA-1	BCell	2.98355
001-019_T0_COL_LP_5p_N1__ATTTCTGAGCTAAGAT-1	BCell	2.89767
001-019_T0_COL_LP_5p_N1__CTACATTCACGGCCAT-1	BCell	1.90663
001-019_T0_COL_LP_5p_N1__ACGTCAAGTCTTGTCC-1	BCell	1.08483
001-019_T0_COL_LP_5p_N1__AGTCTTTTCAATCACG-1	BCell	3.64063
001-019_T0_COL_LP_5p_N1__GTGCAGCCATGCCACG-1	BCell	2.29808
001-019_T0_COL_LP_5p_N1__CTGAAGTGTACTCTCC-1	BCell	2.49962
001-019_T0_COL_LP_5p_N1__ATTATCCAGAACAATC-1	BCell	5.76456
001-019_T0_COL_LP_5p_N1__AGAATAGCAGACAAAT-1	BCell	1.95575
001-019_T0_COL_LP_5p_N1__ATCCACCCAACTTGAC-1	BCell	3.23321
001-019_T0_COL_LP_5p_N1__GAACATCCACCAGATT-1	BCell	2.77051
001-019_T0_COL_LP_5p_N1__GGACGTCAGACAGAGA-1	BCell	1.82704
001-019_T0_COL_LP_5p_N1__TGGTTCCGTCCCTACT-1	BCell	4.76748
001-019_T0_COL_LP_5p_N1__ACACCAACACCCTATC-1	BCell	2.05175
001-019_T0_COL_LP_5p_N1__TGAGGGAGTAGCCTAT-1	BCell	2.55167
001-019_T0_COL_LP_5p_N1__GGGACCTAGGATGGTC-1	BCell	2.27095
001-019_T0_COL_LP_5p_N1__TTCTCCTAGTGATCGG-1	BCell	3.85432
001-019_T0_COL_LP_5p_N1__ATCTACTGTGGAAAGA-1	BCell	3.62238
001-019_T0_COL_LP_5p_N1__ACTATCTAGGATATAC-1	BCell	2.65232
001-019_T0_COL_LP_5p_N1__GGCTGGTGTAGAAAGG-1	BCell	1.80504
001-019_T0_COL_LP_5p_N1__GCTTGAATCAAACCAC-1	BCell	4.173
001-019_T0_COL_LP_5p_N1__TAAGCGTCAACACCCG-1	BCell	2.17841
001-019_T0_COL_LP_5p_N1__TCATTTGAGGGCTTCC-1	BCell	2.00484
001-019_T0_COL_LP_5p_N1__TGCTACCCATGCTGGC-1	BCell	1.73755
001-019_T0_COL_LP_5p_N1__AAAGATGCAGTCAGAG-1	BCell	2.35342
001-019_T0_COL_LP_5p_N1__CCTCTGAAGGGAACGG-1	BCell	2.36355
001-019_T0_COL_LP_5p_N1__ACGCAGCAGGACGAAA-1	BCell	2.43254
001-019_T0_COL_LP_5p_N1__CTCCTAGAGATGGCGT-1	BCell	2.19738
001-019_T0_COL_LP_5p_N1__CGCCAAGCATCCGCGA-1	BCell	1.8217
001-019_T0_COL_LP_5p_N1__AACTGGTAGGCTAGGT-1	BCell	1.30471
001-019_T0_COL_LP_5p_N1__TCATTACTCATTGCGA-1	BCell	3.31086
001-019_T0_COL_LP_5p_N1__ACACCAAGTCAACTGT-1	BCell	1.88476
001-019_T0_COL_LP_5p_N1__AATCCAGTCCTGCCAT-1	BCell	3.39851
001-019_T0_COL_LP_5p_N1__AAGCCGCCACCACCAG-1	BCell	1.66822
001-019_T0_COL_LP_5p_N1__TGCCCATCACGTTGGC-1	BCell	4.28104
001-019_T0_COL_LP_5p_N1__AGAGCGACACGAAAGC-1	BCell	5.59871
001-019_T0_COL_LP_5p_N1__ACTGAGTAGCGTAATA-1	BCell	1.09694
001-019_T0_COL_LP_5p_N1__GGGTCTGCACCTGGTG-1	BCell	2.45079
001-019_T0_COL_LP_5p_N1__CTTAACTGTTTCCACC-1	BCell	2.09806
001-019_T0_COL_LP_5p_N1__AGCCTAAAGACAAAGG-1	BCell	5.30041
001-019_T0_COL_LP_5p_N1__CGCTATCAGGACTGGT-1	BCell	0.737411
001-019_T0_COL_LP_5p_N1__TGCTGCTGTTGGACCC-1	BCell	4.09582
001-019_T0_COL_LP_5p_N1__TCGCGAGCATCGATTG-1	BCell	3.52923
001-019_T0_COL_LP_5p_N1__CCTAGCTGTTCCACGG-1	BCell	2.08074
001-019_T0_COL_LP_5p_N1__CTCATTAGTAGAGGAA-1	BCell	2.75727
001-019_T0_COL_LP_5p_N1__GCATGATTCACGACTA-1	BCell	2.03634
001-019_T0_COL_LP_5p_N1__GTGCTTCAGGCGCTCT-1	BCell	0.754617
001-019_T0_COL_LP_5p_N1__CCAGCGACAGTCAGAG-1	BCell	2.41834
001-019_T0_COL_LP_5p_N1__CTAGCCTTCTACTATC-1	BCell	2.73694
001-019_T0_COL_LP_5p_N1__TGACTTTCACTTACGA-1	BCell	3.24582
001-019_T0_COL_LP_5p_N1__GGCGACTAGATCCCAT-1	BCell	3.46034
001-019_T0_COL_LP_5p_N1__GGCAATTCACAACTGT-1	BCell	0.900022
001-019_T0_COL_LP_5p_N1__CGTCTACCAGCTTCGG-1	BCell	2.20063
001-019_T0_COL_LP_5p_N1__GGGATGATCAAGGTAA-1	BCell	1.47283
001-019_T0_COL_LP_5p_N1__TTTGGTTAGCTAGTGG-1	BCell	4.2182
001-019_T0_COL_LP_5p_N1__CGTCACTCACAACTGT-1	BCell	3.81579
001-019_T0_COL_LP_5p_N1__CGGACACAGTCGAGTG-1	BCell	1.27676
001-019_T0_COL_LP_5p_N1__AGCTTGATCCCAACGG-1	BCell	2.31321
001-019_T0_COL_LP_5p_N1__GTCTTCGAGTTTCCTT-1	BCell	1.81476
001-019_T0_COL_LP_5p_N1__ATGGGAGCACCGATAT-1	BCell	3.25505
001-019_T0_COL_LP_5p_N1__AGCCTAATCAGCATGT-1	BCell	1.75695
001-019_T0_COL_LP_5p_N1__AGTGAGGCACAGTCGC-1	BCell	4.6205
001-019_T0_COL_LP_5p_N1__CGCGGTAAGCCACCTG-1	BCell	3.48424
001-019_T0_COL_LP_5p_N1__GTCTTCGCACATTCGA-1	BCell	3.06222
001-019_T0_COL_LP_5p_N1__CTACACCCACCCATTC-1	BCell	2.31408
001-019_T0_COL_LP_5p_N1__CACAAACAGTTGAGTA-1	BCell	1.54563
001-019_T0_COL_LP_5p_N1__GCTCCTACAGTATAAG-1	BCell	2.36008
001-019_T0_COL_LP_5p_N1__TGGCCAGCAGACGTAG-1	BCell	2.41549
001-019_T0_COL_LP_5p_N1__TACCTTAAGATACACA-1	BCell	2.25336
001-019_T0_COL_LP_5p_N1__CTAGCCTTCAATAAGG-1	BCell	1.7449
001-019_T0_COL_LP_5p_N1__CCTTCCCTCTAGAGTC-1	BCell	2.75732
001-019_T0_COL_LP_5p_N1__TTCTACAGTGATGTGG-1	BCell	2.43301
001-019_T0_COL_LP_5p_N1__CACACTCAGTGAAGTT-1	BCell	4.73664
001-019_T0_COL_LP_5p_N1__TGGTTCCGTCAGGACA-1	BCell	1.29603
001-019_T0_COL_LP_5p_N1__TATCAGGGTTGACGTT-1	BCell	1.68407
001-019_T0_COL_LP_5p_N1__CAGCAGCGTTGGAGGT-1	BCell	4.86294
001-019_T0_COL_LP_5p_N1__AACTCTTAGAGAACAG-1	BCell	3.48027
001-019_T0_COL_LP_5p_N1__TGACAACGTGCTCTTC-1	BCell	2.50901
001-019_T0_COL_LP_5p_N1__TGGTTAGAGATCCCGC-1	BCell	2.7464
001-019_T0_COL_LP_5p_N1__AAGGAGCTCATTTGGG-1	BCell	4.00141
001-019_T0_COL_LP_5p_N1__GATCGCGTCAGCGACC-1	BCell	2.22314
001-019_T0_COL_LP_5p_N1__ACATACGGTATAGGTA-1	BCell	1.89347
001-019_T0_COL_LP_5p_N1__GTCGGGTGTCTGGAGA-1	BCell	3.62785
001-019_T0_COL_LP_5p_N1__TCAACGAAGTGTCCAT-1	BCell	4.76784
001-019_T0_COL_LP_5p_N1__CGGACACAGCATCATC-1	BCell	2.03102
001-019_T0_COL_LP_5p_N1__CGTCAGGAGACGCTTT-1	BCell	3.03977
001-019_T0_COL_LP_5p_N1__AGGCCGTAGACAATAC-1	BCell	6.58132
001-019_T0_COL_LP_5p_N1__TCCCGATCACACTGCG-1	BCell	2.96768
001-019_T0_COL_LP_5p_N1__TCGGGACGTCCGAATT-1	BCell	0.614481
001-019_T0_COL_LP_5p_N1__GCGCAACTCATCACCC-1	BCell	1.78485
001-019_T0_COL_LP_5p_N1__AACTGGTCACGCATCG-1	BCell	1.78477
001-019_T0_COL_LP_5p_N1__AGAATAGAGAGGGCTT-1	BCell	3.74303
001-019_T0_COL_LP_5p_N1__CATGCCTGTCTTCTCG-1	BCell	3.41458
001-019_T0_COL_LP_5p_N1__ACGGAGACATGCAACT-1	BCell	3.20054
001-019_T0_COL_LP_5p_N1__CCACCTATCCCAACGG-1	BCell	2.24372
001-019_T0_COL_LP_5p_N1__CTCCTAGCAACAACCT-1	BCell	3.64763
001-019_T0_COL_LP_5p_N1__CTTGGCTGTTCCGTCT-1	BCell	4.60593
001-019_T0_COL_LP_5p_N1__CATTCGCAGTTTGCGT-1	BCell	2.09335
001-019_T0_COL_LP_5p_N1__GGCTGGTGTAAGTGGC-1	BCell	1.14057
001-019_T0_COL_LP_5p_N1__CAGCGACGTAAGGGCT-1	BCell	4.1248
001-019_T0_COL_LP_5p_N1__ATAACGCCAGCTCGAC-1	BCell	2.69406
001-019_T0_COL_LP_5p_N1__GATCGTAGTGTGAAAT-1	BCell	2.14531
001-019_T0_COL_LP_5p_N1__CACCACTCATCTATGG-1	BCell	2.64174
001-019_T0_COL_LP_5p_N1__CACAGTAGTCTGATCA-1	BCell	2.38805
001-019_T0_COL_LP_5p_N1__GCTGCAGAGGCTACGA-1	BCell	4.58593
001-019_T0_COL_LP_5p_N1__TGAAAGAGTACAGTTC-1	BCell	3.5111
001-019_T0_COL_LP_5p_N1__AAAGATGCACACAGAG-1	BCell	3.45446
001-019_T0_COL_LP_5p_N1__TTCTACAGTCTAGCCG-1	BCell	1.84154
001-019_T0_COL_LP_5p_N1__TTGCGTCTCATTCACT-1	BCell	1.33892
001-019_T0_COL_LP_5p_N1__CTCGTCAAGAGATGAG-1	BCell	1.48645
001-019_T0_COL_LP_5p_N1__AGGGATGCAGGCGATA-1	BCell	2.47741
001-019_T0_COL_LP_5p_N1__CTACGTCGTCGAGTTT-1	BCell	1.77697
001-019_T0_COL_LP_5p_N1__ATTTCTGGTATAAACG-1	BCell	2.5213
001-019_T0_COL_LP_5p_N1__CATGGCGCAAGCTGAG-1	BCell	3.31259
001-019_T0_COL_LP_5p_N1__GCGCGATGTATCGCAT-1	BCell	2.35826
001-019_T0_COL_LP_5p_N1__GCGCGATTCATGTCCC-1	BCell	3.2393
001-019_T0_COL_LP_5p_N1__GTCAAGTAGACAGAGA-1	BCell	3.0471
001-019_T0_COL_LP_5p_N1__TATGCCCTCTATCCCG-1	BCell	3.17775
001-019_T0_COL_LP_5p_N1__GTCAAGTTCCCTAACC-1	BCell	2.1212
001-019_T0_COL_LP_5p_N1__TTTGTCAGTAGAGCTG-1	BCell	2.49735
001-019_T0_COL_LP_5p_N1__TAGACCAGTATAGTAG-1	BCell	1.88913
001-019_T0_COL_LP_5p_N1__CCTCTGAAGTGGGATC-1	BCell	2.47685
001-019_T0_COL_LP_5p_N1__CTCCTAGCACCGGAAA-1	BCell	3.54709
001-019_T0_COL_LP_5p_N1__ACGGAGAAGCCACTAT-1	BCell	5.06921
001-019_T0_COL_LP_5p_N1__CCAGCGATCGAATGCT-1	BCell	2.70184
001-019_T0_COL_LP_5p_N1__AACCGCGAGCCTATGT-1	BCell	0.734184
001-019_T0_COL_LP_5p_N1__CGAACATGTTGTTTGG-1	BCell	5.43195
001-019_T0_COL_LP_5p_N1__AGCAGCCAGGCCCTTG-1	BCell	2.71172
001-019_T0_COL_LP_5p_N1__GTAGGCCTCATACGGT-1	BCell	2.7186
001-019_T0_COL_LP_5p_N1__TGAAAGAAGCGAAGGG-1	BCell	4.4249
001-019_T0_COL_LP_5p_N1__GCTGCTTCATGACGGA-1	BCell	1.2883
001-019_T0_COL_LP_5p_N1__GTAACGTTCCGAATGT-1	BCell	3.09442
001-019_T0_COL_LP_5p_N1__CCCTCCTGTCGAATCT-1	BCell	4.88408
001-019_T0_COL_LP_5p_N1__CTCTAATCAATCGGTT-1	BCell	3.61647
001-019_T0_COL_LP_5p_N1__ACTGAACCACATCCGG-1	BCell	5.28106
001-019_T0_COL_LP_5p_N1__CAGCATATCACCGGGT-1	BCell	2.71131
001-019_T0_COL_LP_5p_N1__CTAATGGCATTGTGCA-1	BCell	8.58578
001-019_T0_COL_LP_5p_N1__CGACCTTGTACGAAAT-1	BCell	2.8471
001-019_T0_COL_LP_5p_N1__AGTGTCACAGGTCCAC-1	BCell	2.79095
001-019_T0_COL_LP_5p_N1__ATCTACTCACCTTGTC-1	BCell	2.19524
001-019_T0_COL_LP_5p_N1__AACCATGCATCTACGA-1	BCell	3.71239
001-019_T0_COL_LP_5p_N1__CAAGGCCCACCGGAAA-1	BCell	0.150868
001-019_T0_COL_LP_5p_N1__GATCAGTCATCGTCGG-1	BCell	2.16762
001-019_T0_COL_LP_5p_N1__TGAGCCGAGGAGTTGC-1	BCell	1.33896
001-019_T0_COL_LP_5p_N1__TTAACTCCACTCAGGC-1	BCell	2.28015
001-019_T0_COL_LP_5p_N1__GTGCTTCAGGGTGTGT-1	BCell	3.04774
001-019_T0_COL_LP_5p_N1__TCACGAACAGCTGTGC-1	BCell	3.67221
001-019_T0_COL_LP_5p_N1__CTTAGGACAGTATAAG-1	BCell	1.66327
001-019_T0_COL_LP_5p_N1__GCGCCAATCGTAGGTT-1	BCell	1.61966
001-019_T0_COL_LP_5p_N1__TCACGAACACCAACCG-1	BCell	2.08191
001-019_T0_COL_LP_5p_N1__CCACGGACAAGCTGAG-1	BCell	4.60379
001-019_T0_COL_LP_5p_N1__ATTACTCGTGATAAAC-1	BCell	1.82941
001-019_T0_COL_LP_5p_N1__ACTGAACGTAGGACAC-1	BCell	1.69503
001-019_T0_COL_LP_5p_N1__TCAGCAACAAGTCTAC-1	BCell	2.03322
001-019_T0_COL_LP_5p_N1__GTACTCCAGACAAGCC-1	BCell	4.34545
001-019_T0_COL_LP_5p_N1__TCTGAGAAGGGAAACA-1	BCell	2.78593
001-019_T0_COL_LP_5p_N1__CAGCCGACACACTGCG-1	BCell	2.64903
001-019_T0_COL_LP_5p_N1__TACTCGCAGCACCGCT-1	BCell	1.2707
001-019_T0_COL_LP_5p_N1__CTAGTGACACCACCAG-1	BCell	1.34753
001-019_T0_COL_LP_5p_N1__CAGTCCTTCGACAGCC-1	BCell	4.36714
001-019_T0_COL_LP_5p_N1__AGGGATGTCAACGAAA-1	BCell	2.39727
001-019_T0_COL_LP_5p_N1__TTTGGTTTCAGCCTAA-1	BCell	0.0199344
001-019_T0_COL_LP_5p_N1__AACTCAGCAATCTGCA-1	BCell	1.71375
001-019_T0_COL_LP_5p_N1__GTCAAGTAGAGAGCTC-1	BCell	2.76671
001-019_T0_COL_LP_5p_N1__GGACATTTCTTAACCT-1	BCell	2.48661
001-019_T0_COL_LP_5p_N1__AAGGCAGGTAGTGAAT-1	BCell	4.19034
001-019_T0_COL_LP_5p_N1__GCAGCCAGTCGCCATG-1	BCell	3.69946
001-019_T0_COL_LP_5p_N1__GCTTGAACACCAACCG-1	BCell	2.85322
001-019_T0_COL_LP_5p_N1__CCACTACCATTATCTC-1	BCell	2.99752
001-019_T0_COL_LP_5p_N1__TCACGAACAGATCTGT-1	BCell	2.01337
001-019_T0_COL_LP_5p_N1__CAGTCCTAGCGATATA-1	BCell	4.05842
001-019_T0_COL_LP_5p_N1__CCCTCCTGTTTGTTGG-1	BCell	1.85996
001-019_T0_COL_LP_5p_N1__CCCTCCTAGAGAACAG-1	BCell	1.23765
001-019_T0_COL_LP_5p_N1__CCCAATCCATTCACTT-1	BCell	2.24951
001-019_T0_COL_LP_5p_N1__ATCTGCCCATGCAATC-1	BCell	2.14305
001-019_T0_COL_LP_5p_N1__TGAGGGAAGGGCTTGA-1	BCell	1.79978
001-019_T0_COL_LP_5p_N1__TCACGAAAGCTGATAA-1	BCell	2.80612
001-019_T0_COL_LP_5p_N1__CACAGGCTCTGTACGA-1	BCell	2.51583
001-019_T0_COL_LP_5p_N1__GGATGTTTCATGCATG-1	BCell	5.12211
001-019_T0_COL_LP_5p_N1__TCGCGAGAGTATTGGA-1	BCell	2.4973
001-019_T0_COL_LP_5p_N1__GCAGCCAAGTGGAGTC-1	BCell	2.7591
001-019_T0_COL_LP_5p_N1__ATCGAGTAGCTGTTCA-1	BCell	4.48246
001-019_T0_COL_LP_5p_N1__TATTACCGTTTCCACC-1	BCell	1.60837
001-019_T0_COL_LP_5p_N1__GCTGCAGGTTTAGGAA-1	BCell	3.83226
001-019_T0_COL_LP_5p_N1__CGAGCACTCTCGAGTA-1	BCell	4.34357
001-019_T0_COL_LP_5p_N1__GGCTGGTGTAGGGACT-1	BCell	3.33517
001-019_T0_COL_LP_5p_N1__TCAACGAGTCATACTG-1	BCell	0.497499
001-019_T0_COL_LP_5p_N1__TGGACGCGTGCACGAA-1	BCell	0.424537
001-019_T0_COL_LP_5p_N1__ATCATCTAGGAACTGC-1	BCell	2.76834
001-019_T0_COL_LP_5p_N1__CTCTACGCAGCTCCGA-1	BCell	2.78993
001-019_T0_COL_LP_5p_N1__GTAACGTTCCCTCAGT-1	BCell	2.84476
001-019_T0_COL_LP_5p_N1__AAGCCGCCAGGGAGAG-1	BCell	4.0367
001-019_T0_COL_LP_5p_N1__ACTGAACTCTTACCGC-1	BCell	3.42964
001-019_T0_COL_LP_5p_N1__ACACCAACAATGAATG-1	BCell	2.82844
001-019_T0_COL_LP_5p_N1__ACTATCTTCCCAAGTA-1	BCell	2.85348
001-019_T0_COL_LP_5p_N1__CGCCAAGCAACCGCCA-1	BCell	3.05913
001-019_T0_COL_LP_5p_N1__ATAAGAGAGTGCAAGC-1	BCell	1.50069
001-019_T0_COL_LP_5p_N1__GCGCGATGTGATGTGG-1	BCell	3.23862
001-019_T0_COL_LP_5p_N1__CTGCCTAGTCATATCG-1	BCell	4.01283
001-019_T0_COL_LP_5p_N1__GGACGTCTCATGCATG-1	BCell	3.0307
001-019_T0_COL_LP_5p_N1__ACGGGCTTCACCAGGC-1	BCell	3.67118
001-019_T0_COL_LP_5p_N1__ATCTACTCATTCGACA-1	BCell	1.27782
001-019_T0_COL_LP_5p_N1__TATGCCCGTTTAGCTG-1	BCell	2.66654
001-019_T0_COL_LP_5p_N1__CACACCTCACGACGAA-1	BCell	3.81239
001-019_T0_COL_LP_5p_N1__CGTCTACGTCTAAAGA-1	BCell	3.61892
001-019_T0_COL_LP_5p_N1__TAGTTGGAGCCAGAAC-1	BCell	1.81415
001-019_T0_COL_LP_5p_N1__CGTAGCGCAAGGTTTC-1	BCell	1.31612
001-019_T0_COL_LP_5p_N1__GTTAAGCTCAAGCCTA-1	BCell	2.73632
001-019_T0_COL_LP_5p_N1__CGTCTACCAATGGAGC-1	BCell	1.11201
001-019_T0_COL_LP_5p_N1__TACTTACAGCTTTGGT-1	BCell	2.85896
001-019_T0_COL_LP_5p_N1__GACCAATCAAAGGCGT-1	BCell	2.49598
001-019_T0_COL_LP_5p_N1__GATCGTACAGGGCATA-1	BCell	2.50623
001-019_T0_COL_LP_5p_N1__CTCACACAGCCTATGT-1	BCell	1.27073
001-019_T0_COL_LP_5p_N1__CGGTTAATCGCAGGCT-1	BCell	4.09506
001-019_T0_COL_LP_5p_N1__AGAATAGCACAGGAGT-1	BCell	2.17617
001-019_T0_COL_LP_5p_N1__CAGCTGGCAGACAAGC-1	BCell	3.67285
001-019_T0_COL_LP_5p_N1__TCTCTAAAGTCCCACG-1	BCell	2.91222
001-019_T0_COL_LP_5p_N1__TCTGGAAAGCCCAGCT-1	BCell	3.85578
001-019_T0_COL_LP_5p_N1__TGAGGGAGTGTCAATC-1	BCell	8.36796
001-019_T0_COL_LP_5p_N1__TCGAGGCTCGGCCGAT-1	BCell	1.45196
001-019_T0_COL_LP_5p_N1__ACTTGTTAGACGCACA-1	BCell	2.68876
001-019_T0_COL_LP_5p_N1__TAGACCATCGGAATCT-1	BCell	1.64565
001-019_T0_COL_LP_5p_N1__CCTTCGAGTCAATACC-1	BCell	1.67836
001-019_T0_COL_LP_5p_N1__GAAGCAGGTACCTACA-1	BCell	3.14268
001-019_T0_COL_LP_5p_N1__GCCTCTAGTTCCCTTG-1	BCell	2.04841
001-019_T0_COL_LP_5p_N1__TCTGAGACACGTCAGC-1	BCell	5.01909
001-019_T0_COL_LP_5p_N1__CCTAGCTCACAGACTT-1	BCell	2.22683
001-019_T0_COL_LP_5p_N1__CAGCTAAAGAGGACGG-1	BCell	1.63595
001-019_T0_COL_LP_5p_N1__TGGCTGGTCATAAAGG-1	BCell	1.574
001-019_T0_COL_LP_5p_N1__TAGAGCTAGAGAACAG-1	BCell	1.62095
001-019_T0_COL_LP_5p_N1__TGGACGCGTTACAGAA-1	BCell	3.63682
001-019_T0_COL_LP_5p_N1__TGACAACTCGATCCCT-1	BCell	2.1813
001-019_T0_COL_LP_5p_N1__TTAGTTCTCACATACG-1	BCell	2.46843
001-019_T0_COL_LP_5p_N1__GTAGTCATCCCTCTTT-1	BCell	6.12887
001-019_T0_COL_LP_5p_N1__CTCACACTCGGCTACG-1	BCell	3.83687
001-019_T0_COL_LP_5p_N1__CCTTCCCGTTCCGTCT-1	BCell	0.509861
001-019_T0_COL_LP_5p_N1__CCGGTAGAGTACGTAA-1	BCell	1.64927
001-019_T0_COL_LP_5p_N1__CTCAGAATCAGCAACT-1	BCell	1.66147
001-019_T0_COL_LP_5p_N1__TTAGGCACAGCAGTTT-1	BCell	1.93719
001-019_T0_COL_LP_5p_N1__ACTGCTCAGCACCGTC-1	BCell	1.39315
001-019_T0_COL_LP_5p_N1__CATTATCTCCTGTACC-1	BCell	1.17362
001-019_T0_COL_LP_5p_N1__ATCATCTTCCAGTATG-1	BCell	3.7438
001-019_T0_COL_LP_5p_N1__GCATGATCAGGGCATA-1	BCell	1.82716
001-019_T0_COL_LP_5p_N1__CTACATTCAGCCTTGG-1	BCell	2.32664
001-019_T0_COL_LP_5p_N1__AGGCCACAGAATAGGG-1	BCell	1.90091
001-019_T0_COL_LP_5p_N1__GATGCTAAGGATGTAT-1	BCell	1.79242
001-019_T0_COL_LP_5p_N1__ACTTTCAGTTCCACAA-1	BCell	2.70656
001-019_T0_COL_LP_5p_N1__ACAGCCGTCCATGCTC-1	BCell	3.07708
001-019_T0_COL_LP_5p_N1__ACGAGCCAGTACATGA-1	BCell	2.2644
001-019_T0_COL_LP_5p_N1__GGAAAGCTCACGACTA-1	BCell	1.44578
001-019_T0_COL_LP_5p_N1__AACCATGGTGAGGCTA-1	BCell	3.25126
001-019_T0_COL_LP_5p_N1__AGATTGCCAATAGCGG-1	BCell	1.2958
001-019_T0_COL_LP_5p_N1__GGACAAGTCCGCGCAA-1	BCell	1.07129
001-019_T0_COL_LP_5p_N1__CGGAGCTGTGCAGGTA-1	BCell	2.3137
001-019_T0_COL_LP_5p_N1__ACCTTTAGTGCGATAG-1	BCell	2.44379
001-019_T0_COL_LP_5p_N1__AGGGTGAGTGCACTTA-1	BCell	3.14009
001-019_T0_COL_LP_5p_N1__GTGCATAAGAAACCTA-1	BCell	2.40107
001-019_T0_COL_LP_5p_N1__CCACGGAAGATGTAAC-1	BCell	1.9488
001-019_T0_COL_LP_5p_N1__ACGCCAGGTTATGTGC-1	BCell	1.70554
001-019_T0_COL_LP_5p_N1__TACGGATCACAACGTT-1	BCell	2.33848
001-019_T0_COL_LP_5p_N1__CCCTCCTTCCTAGTGA-1	BCell	0.940596
001-019_T0_COL_LP_5p_N1__GACCTGGTCCGCGCAA-1	BCell	1.8774
001-019_T0_COL_LP_5p_N1__TACTCGCGTTAAGAAC-1	BCell	1.39677
001-019_T0_COL_LP_5p_N1__CCTTCCCGTCACCCAG-1	BCell	2.30643
001-019_T0_COL_LP_5p_N1__ACTGAGTAGTGCGTGA-1	BCell	2.14392
001-019_T0_COL_LP_5p_N1__GAACCTACATCCTAGA-1	BCell	2.34405
001-019_T0_COL_LP_5p_N1__CTTACCGAGAGTACCG-1	BCell	3.44907
001-019_T0_COL_LP_5p_N1__CCTACCACACATCTTT-1	BCell	0.544442
001-019_T0_COL_LP_5p_N1__GTCATTTCAAGAAAGG-1	BCell	1.92059
001-019_T0_COL_LP_5p_N1__GCTTCCAGTCTTCGTC-1	BCell	1.31486
001-019_T0_COL_LP_5p_N1__AACTCCCCAGGTTTCA-1	BCell	1.59077
001-019_T0_COL_LP_5p_N1__CTTTGCGGTAATTGGA-1	BCell	2.70282
001-019_T0_COL_LP_5p_N1__CCTTTCTGTCCGAGTC-1	BCell	1.95792
001-019_T0_COL_LP_5p_N1__ACGAGCCTCGAGAGCA-1	BCell	2.84548
001-019_T0_COL_LP_5p_N1__TTGGCAATCAGCGACC-1	BCell	3.91699
001-019_T0_COL_LP_5p_N1__TGGTTAGGTTTGACAC-1	BCell	2.87845
001-019_T0_COL_LP_5p_N1__CGGTTAAAGTGTACCT-1	BCell	3.86269
001-019_T0_COL_LP_5p_N1__ACGAGGACACGAGGTA-1	BCell	4.67019
001-019_T0_COL_LP_5p_N1__GGTATTGAGGACTGGT-1	BCell	3.82161
001-019_T0_COL_LP_5p_N1__TGACTAGAGACACGAC-1	BCell	3.62322
001-019_T0_COL_LP_5p_N1__TGTGTTTGTACTTGAC-1	BCell	1.94886
001-019_T0_COL_LP_5p_N1__GTTCATTCATCACGTA-1	BCell	2.51901
001-019_T0_COL_LP_5p_N1__CACACTCTCAGCTCTC-1	BCell	0.526987
001-019_T0_COL_LP_5p_N1__TACGGTAGTGGGTATG-1	BCell	1.25738
001-019_T0_COL_LP_5p_N1__CTTCTCTGTTTGACTG-1	BCell	1.91066
001-019_T0_COL_LP_5p_N1__ACGCCAGAGGTGTGGT-1	BCell	2.65315
001-019_T0_COL_LP_5p_N1__ACTGAACTCGGAAACG-1	BCell	2.03161
001-019_T0_COL_LP_5p_N1__TCATTTGGTGGTTTCA-1	BCell	2.25734
001-019_T0_COL_LP_5p_N1__GGACAGACACGGTAGA-1	BCell	1.47662
001-019_T0_COL_LP_5p_N1__CGCGGTAAGTGCGATG-1	BCell	2.77925
001-019_T0_COL_LP_5p_N1__AAGTCTGAGTGTTGAA-1	BCell	2.10066
001-019_T0_COL_LP_5p_N1__AACCGCGTCTATCCCG-1	BCell	2.09736
001-019_T0_COL_LP_5p_N1__CTCTAATTCGCTAGCG-1	BCell	3.469
001-019_T0_COL_LP_5p_N1__GGGTCTGGTAAGGGCT-1	BCell	2.53768
001-019_T0_COL_LP_5p_N1__AACGTTGCACCTATCC-1	BCell	1.25903
001-019_T0_COL_LP_5p_N1__TACCTTACATATACGC-1	BCell	2.28453
001-019_T0_COL_LP_5p_N1__AACCGCGCAGGGTACA-1	BCell	1.76356
001-019_T0_COL_LP_5p_N1__TGACTAGGTCACTTCC-1	BCell	1.75155
001-019_T0_COL_LP_5p_N1__ACCTTTAGTGCTAGCC-1	BCell	3.9831
001-019_T0_COL_LP_5p_N1__GCATGATGTCGGCACT-1	BCell	3.52182
001-019_T0_COL_LP_5p_N1__CAGCTAAAGGCCGAAT-1	BCell	2.60787
001-019_T0_COL_LP_5p_N1__CTGAAACTCTACGAGT-1	BCell	5.33209
001-019_T0_COL_LP_5p_N1__CTGTGCTTCTCAAGTG-1	BCell	4.18637
001-019_T0_COL_LP_5p_N1__CTTTGCGAGACTGGGT-1	BCell	1.70041
001-019_T0_COL_LP_5p_N1__ACGATACAGAACAATC-1	BCell	5.44966
001-019_T0_COL_LP_5p_N1__AGGTCATTCTACTTAC-1	BCell	1.38853
001-019_T0_COL_LP_5p_N1__TTTACTGGTCCGTGAC-1	BCell	1.64355
001-019_T0_COL_LP_5p_N1__AGGGATGTCCATGCTC-1	BCell	3.54091
001-019_T0_COL_LP_5p_N1__TGGTTCCCAAGTTCTG-1	BCell	2.87802
001-019_T0_COL_LP_5p_N1__CAAGATCAGACCTAGG-1	BCell	1.73664
001-019_T0_COL_LP_5p_N1__GCTGCGACAAGTTGTC-1	BCell	2.67764
001-019_T0_COL_LP_5p_N1__TACCTATGTGTTGAGG-1	BCell	2.79557
001-019_T0_COL_LP_5p_N1__TCTCTAATCAGGTTCA-1	BCell	0.884491
001-019_T0_COL_LP_5p_N1__GCGCAACTCCGCGGTA-1	BCell	2.0958
001-019_T0_COL_LP_5p_N1__AGACGTTTCGGCGCTA-1	BCell	5.07925
001-019_T0_COL_LP_5p_N1__CTCTACGCATCGGAAG-1	BCell	2.58056
001-019_T0_COL_LP_5p_N1__CACCACTGTAAATGTG-1	BCell	0.774641
001-019_T0_COL_LP_5p_N1__AGTTGGTTCTTGGGTA-1	BCell	1.08567
001-019_T0_COL_LP_5p_N1__TTGCCGTTCGGTCCGA-1	BCell	1.49628
001-019_T0_COL_LP_5p_N1__TGCGCAGCAGCTGGCT-1	BCell	0.857986
001-019_T0_COL_LP_5p_N1__TGTGGTATCCCAAGAT-1	BCell	3.37211
001-019_T0_COL_LP_5p_N1__ACTGAGTGTGGGTCAA-1	BCell	3.3073
001-019_T0_COL_LP_5p_N1__AACGTTGGTTAAGGGC-1	BCell	1.13571
001-019_T0_COL_LP_5p_N1__CTTACCGAGTGAACAT-1	BCell	3.71085
001-019_T0_COL_LP_5p_N1__GATTCAGAGTTGTCGT-1	BCell	2.08239
001-019_T0_COL_LP_5p_N1__GACACGCAGCCCAGCT-1	BCell	2.5042
001-019_T0_COL_LP_5p_N1__GACCAATCAAGAGTCG-1	BCell	1.86885
001-019_T0_COL_LP_5p_N1__CACAAACGTAGGAGTC-1	BCell	1.68612
001-019_T0_COL_LP_5p_N1__GTGCATAGTTACGCGC-1	BCell	1.54423
001-019_T0_COL_LP_5p_N1__CATTATCAGGCAAAGA-1	BCell	1.45659
001-019_T0_COL_LP_5p_N1__CAGCTAAGTCGCATAT-1	BCell	2.79341
001-019_T0_COL_LP_5p_N1__CTTACCGTCTGCCAGG-1	BCell	4.61239
001-019_T0_COL_LP_5p_N1__CATCGAAAGGGCTTGA-1	BCell	2.14694
001-019_T0_COL_LP_5p_N1__GGAATAAAGTAGATGT-1	BCell	4.42653
001-019_T0_COL_LP_5p_N1__CATTCGCTCAAAGTAG-1	BCell	2.20879
001-019_T0_COL_LP_5p_N1__TTAGTTCTCTGCGACG-1	BCell	1.01741
001-019_T0_COL_LP_5p_N1__AGGGAGTGTTAAAGTG-1	BCell	2.24898
001-019_T0_COL_LP_5p_N1__AGAGTGGCACAACGTT-1	BCell	3.00424
001-019_T0_COL_LP_5p_N1__GTAGTCAGTTGCCTCT-1	BCell	1.68297
001-019_T0_COL_LP_5p_N1__GGTGAAGCATGCCTAA-1	BCell	4.25918
001-019_T0_COL_LP_5p_N1__TGAGAGGCACCAGCAC-1	BCell	1.53843
001-019_T0_COL_LP_5p_N1__CAGAGAGGTGGTAACG-1	BCell	1.966
001-019_T0_COL_LP_5p_N1__GATTCAGCAGCTTAAC-1	BCell	2.60475
001-019_T0_COL_LP_5p_N1__GAGCAGAGTCGAAAGC-1	BCell	1.70067
001-019_T0_COL_LP_5p_N1__GGAATAATCGGAATCT-1	BCell	0.927324
001-019_T0_COL_LP_5p_N1__TTAGGCAGTGAAATCA-1	BCell	0.889696
001-019_T0_COL_LP_5p_N1__ACACCAACAAGTACCT-1	BCell	2.36273
001-019_T0_COL_LP_5p_N1__CAGCAGCGTAGGCATG-1	BCell	2.09356
001-019_T0_COL_LP_5p_N1__ATTTCTGTCACAGTAC-1	BCell	1.56231
001-019_T0_COL_LP_5p_N1__AGATCTGCAACGATCT-1	BCell	6.40492
001-019_T0_COL_LP_5p_N1__GCGGGTTCACGGCTAC-1	BCell	5.89865
001-019_T0_COL_LP_5p_N1__ATTACTCGTACCGTTA-1	BCell	3.35848
001-019_T0_COL_LP_5p_N1__CCTCAGTAGATCTGCT-1	BCell	1.89849
001-019_T0_COL_LP_5p_N1__CTAGAGTCAAGGTGTG-1	BCell	3.58832
001-019_T0_COL_LP_5p_N1__CGCCAAGCAAACCTAC-1	BCell	1.49679
001-019_T0_COL_LP_5p_N1__ATTATCCCAATCCAAC-1	BCell	1.33731
001-019_T0_COL_LP_5p_N1__CAGTCCTAGTGGGATC-1	BCell	3.24256
001-019_T0_COL_LP_5p_N1__TACGGTAGTAAGGGAA-1	BCell	2.76831
001-019_T0_COL_LP_5p_N1__TGTGTTTTCGATCCCT-1	BCell	4.10459
001-019_T0_COL_LP_5p_N1__AATCCAGGTCGCCATG-1	BCell	5.49613
001-019_T0_COL_LP_5p_N1__CGAACATCATCGGAAG-1	BCell	2.41187
001-019_T0_COL_LP_5p_N1__GGAATAAGTCTTGCGG-1	BCell	3.66417
001-019_T0_COL_LP_5p_N1__CCACGGACAAGTCTGT-1	BCell	2.40555
001-019_T0_COL_LP_5p_N1__AGCTCCTGTACGCTGC-1	BCell	1.85321
001-019_T0_COL_LP_5p_N1__AACTCCCAGCTCCCAG-1	BCell	3.41032
001-019_T0_COL_LP_5p_N1__CCTACCATCTCCAACC-1	BCell	2.72445
001-019_T0_COL_LP_5p_N1__TAGCCGGGTGTGCCTG-1	BCell	2.2671
001-019_T0_COL_LP_5p_N1__TAGCCGGCAAGGTTTC-1	BCell	2.0289
001-019_T0_COL_LP_5p_N1__ATCATCTAGCGATATA-1	BCell	2.20855
001-019_T0_COL_LP_5p_N1__CTGAAACAGCTATGCT-1	BCell	2.5716
001-019_T0_COL_LP_5p_N1__CGACTTCGTACAAGTA-1	BCell	2.3717
001-019_T0_COL_LP_5p_N1__GCGGGTTTCGCAGGCT-1	BCell	2.93029
001-019_T0_COL_LP_5p_N1__CACCAGGAGAGAGCTC-1	BCell	2.10571
001-019_T0_COL_LP_5p_N1__TTCGGTCGTATATGAG-1	BCell	2.62101
001-019_T0_COL_LP_5p_N1__GGTGCGTTCAACACTG-1	BCell	5.93537
001-019_T0_COL_LP_5p_N1__GTGCATAAGACACGAC-1	BCell	1.26721
001-019_T0_COL_LP_5p_N1__CATCCACCATAAAGGT-1	BCell	1.99742
001-019_T0_COL_LP_5p_N1__CGGACACGTTCAACCA-1	BCell	0.785256
001-019_T0_COL_LP_5p_N1__GGACGTCGTACCATCA-1	BCell	4.97832
001-019_T0_COL_LP_5p_N1__CCTATTAGTACCGTAT-1	BCell	2.32875
001-019_T0_COL_LP_5p_N1__ACACCAAAGGTGATTA-1	BCell	2.88598
001-019_T0_COL_LP_5p_N1__AACGTTGTCTGGCGAC-1	BCell	0.815985
001-019_T0_COL_LP_5p_N1__ACCCACTCAATCCAAC-1	BCell	2.42408
001-019_T0_COL_LP_5p_N1__GACTACAGTACAGCAG-1	BCell	3.08837
001-019_T0_COL_LP_5p_N1__ACCCACTGTCGTCTTC-1	BCell	3.62863
001-019_T0_COL_LP_5p_N1__ATCATCTGTACAGCAG-1	BCell	1.09251
001-019_T0_COL_LP_5p_N1__GGACAGACAAGACGTG-1	BCell	5.17081
001-019_T0_COL_LP_5p_N1__CAAGGCCCAGCGAACA-1	BCell	3.4462
001-019_T0_COL_LP_5p_N1__CTTCTCTAGGGAAACA-1	BCell	2.1297
001-019_T0_COL_LP_5p_N1__AAGGAGCAGCTAACTC-1	BCell	1.4121
001-019_T0_COL_LP_5p_N1__CTACCCACACCACCAG-1	BCell	-0.16138
001-019_T0_COL_LP_5p_N1__ACTGATGAGTAACCCT-1	BCell	0.574226
001-019_T0_COL_LP_5p_N1__AGAGCGAGTCCGCTGA-1	BCell	2.41505
001-019_T0_COL_LP_5p_N1__CTAAGACGTTTACTCT-1	BCell	3.87186
001-019_T0_COL_LP_5p_N1__GACTAACAGGTGACCA-1	BCell	1.46097
001-019_T0_COL_LP_5p_N1__AATCCAGTCGCCCTTA-1	BCell	1.78209
001-019_T0_COL_LP_5p_N1__AGCTCTCAGGTGCTAG-1	BCell	2.94304
001-019_T0_COL_LP_5p_N1__AACTTTCAGCCCGAAA-1	BCell	4.7893
001-019_T0_COL_LP_5p_N1__CTCGGAGAGATACACA-1	BCell	3.49777
001-019_T0_COL_LP_5p_N1__TCTTCGGCATTGCGGC-1	BCell	3.56089
001-019_T0_COL_LP_5p_N1__AGGGTGACAACTGCGC-1	BCell	2.02333
001-019_T0_COL_LP_5p_N1__AGGTCCGCACCAGGCT-1	BCell	3.97208
001-019_T0_COL_LP_5p_N1__CACACTCGTGCTTCTC-1	BCell	5.65562
001-019_T0_COL_LP_5p_N1__CCTACACGTTAAGACA-1	BCell	2.72876
001-019_T0_COL_LP_5p_N1__CATCAAGTCGTTGACA-1	BCell	2.25462
001-019_T0_COL_LP_5p_N1__ACATCAGAGTTTAGGA-1	BCell	0.908843
001-019_T0_COL_LP_5p_N1__ACACTGATCAACACTG-1	BCell	3.21867
001-019_T0_COL_LP_5p_N1__CGTCAGGCAAAGGCGT-1	BCell	4.17705
001-019_T0_COL_LP_5p_N1__GACAGAGCAATGAAAC-1	BCell	0.850888
001-019_T0_COL_LP_5p_N1__TGAAAGAAGAGGTACC-1	BCell	1.30763
001-019_T0_COL_LP_5p_N1__AACTCTTCAGTCAGCC-1	BCell	2.02835
001-019_T0_COL_LP_5p_N1__TGTTCCGCACAGAGGT-1	BCell	1.91008
001-019_T0_COL_LP_5p_N1__GGGTCTGAGCGATATA-1	BCell	3.15899
001-019_T0_COL_LP_5p_N1__CGCCAAGCAGATCCAT-1	BCell	4.35233
001-019_T0_COL_LP_5p_N1__CTCTAATTCGGATGTT-1	BCell	3.40812
001-019_T0_COL_LP_5p_N1__GGAACTTTCCAAACAC-1	BCell	1.28244
001-019_T0_COL_LP_5p_N1__CTGTGCTTCTCCAGGG-1	BCell	1.57615
001-019_T0_COL_LP_5p_N1__ACGAGCCAGAATTGTG-1	BCell	3.28528
001-019_T0_COL_LP_5p_N1__ATCCGAAGTCGAGATG-1	BCell	2.02139
001-019_T0_COL_LP_5p_N1__GGGAGATGTCTTTCAT-1	BCell	4.5733
001-019_T0_COL_LP_5p_N1__CAGTCCTCATTTGCTT-1	BCell	2.63182
001-019_T0_COL_LP_5p_N1__ACCAGTAAGTACGTAA-1	BCell	1.64139
001-019_T0_COL_LP_5p_N1__GAAATGAGTTGTTTGG-1	BCell	1.76099
001-019_T0_COL_LP_5p_N1__TTAACTCAGATTACCC-1	BCell	1.57095
001-019_T0_COL_LP_5p_N1__CAAGAAAAGCAGCGTA-1	BCell	2.23644
001-019_T0_COL_LP_5p_N1__GATGAGGAGCTGGAAC-1	BCell	2.31749
001-019_T0_COL_LP_5p_N1__GGCGACTTCTGGGCCA-1	BCell	2.00294
001-019_T0_COL_LP_5p_N1__CGCTGGACACTATCTT-1	BCell	1.58566
001-019_T0_COL_LP_5p_N1__CAGCTAACATCGATGT-1	BCell	0.966099
001-019_T0_COL_LP_5p_N1__CCGTACTGTACAGCAG-1	BCell	3.13036
001-019_T0_COL_LP_5p_N1__ATTACTCAGTAATCCC-1	BCell	1.97699
001-019_T0_COL_LP_5p_N1__CGCGGTATCTCGAGTA-1	BCell	1.79062
001-019_T0_COL_LP_5p_N1__CGTAGCGCAAGTCTGT-1	BCell	4.3722
001-019_T0_COL_LP_5p_N1__TAAACCGAGTACACCT-1	BCell	1.04181
001-019_T0_COL_LP_5p_N1__GGTGCGTTCACCGGGT-1	BCell	1.26999
001-019_T0_COL_LP_5p_N1__CAGAATCAGCCGTCGT-1	BCell	2.79106
001-019_T0_COL_LP_5p_N1__GTCACAACATAGACTC-1	BCell	3.63948
001-019_T0_COL_LP_5p_N1__GGCCGATCACCGTTGG-1	BCell	1.91442
001-019_T0_COL_LP_5p_N1__GATGCTACAAAGCAAT-1	BCell	4.27255
001-019_T0_COL_LP_5p_N1__AGCGTATAGTGGGCTA-1	BCell	2.52029
001-019_T0_COL_LP_5p_N1__ACAGCTACACCGCTAG-1	BCell	3.37503
001-019_T0_COL_LP_5p_N1__TACTCATAGGAATCGC-1	BCell	3.55285
001-019_T0_COL_LP_5p_N1__GCTTCCACATGGGAAC-1	BCell	3.20158
001-019_T0_COL_LP_5p_N1__TCATTACGTGCACGAA-1	BCell	1.88152
001-019_T0_COL_LP_5p_N1__CGTTCTGCATCTCCCA-1	BCell	2.27029
001-019_T0_COL_LP_5p_N1__GGAGCAATCTGCTGTC-1	BCell	3.32284
001-019_T0_COL_LP_5p_N1__CATGCCTAGTGGTCCC-1	BCell	3.65027
001-019_T0_COL_LP_5p_N1__TGCACCTGTAGAGGAA-1	BCell	5.12461
001-019_T0_COL_LP_5p_N1__CGGACACCAGGTCTCG-1	BCell	1.60348
001-019_T0_COL_LP_5p_N1__CACCACTGTTAAAGTG-1	BCell	3.60216
001-019_T0_COL_LP_5p_N1__CATATTCAGGCCCTTG-1	BCell	2.61209
001-019_T0_COL_LP_5p_N1__CATCAAGTCACATGCA-1	BCell	2.54314
001-019_T0_COL_LP_5p_N1__ACACTGACACGTTGGC-1	BCell	1.2113
001-019_T0_COL_LP_5p_N1__GTGCGGTGTAGAGCTG-1	BCell	2.38387
001-019_T0_COL_LP_5p_N1__ATTTCTGCAATTGCTG-1	BCell	1.15866
001-019_T0_COL_LP_5p_N1__CATCCACAGAAGGTGA-1	BCell	3.03981
001-019_T0_COL_LP_5p_N1__GCGAGAACACCACCAG-1	BCell	3.74053
001-019_T0_COL_LP_5p_N1__TACACGATCTGTACGA-1	BCell	3.06163
001-019_T0_COL_LP_5p_N1__ATCATCTTCGTACGGC-1	BCell	3.18469
001-019_T0_COL_LP_5p_N1__ACGGGCTTCAGATAAG-1	BCell	2.11968
001-019_T0_COL_LP_5p_N1__TATCTCACACTAAGTC-1	BCell	1.77797
001-019_T0_COL_LP_5p_N1__ATGGGAGGTAGAGGAA-1	BCell	2.50998
001-019_T0_COL_LP_5p_N1__TGCACCTAGTAAGTAC-1	BCell	1.9206
001-019_T0_COL_LP_5p_N1__TCAGCTCAGACAAGCC-1	BCell	1.13257
001-019_T0_COL_LP_5p_N1__TAGTGGTTCGGTTAAC-1	BCell	0.608347
001-019_T0_COL_LP_5p_N1__TCTCTAAGTACCATCA-1	BCell	1.83244
001-019_T0_COL_LP_5p_N1__TGCTGCTCAGGTGCCT-1	BCell	2.12364
001-019_T0_COL_LP_5p_N1__TAGTTGGTCAACGGCC-1	BCell	1.97959
001-019_T0_COL_LP_5p_N1__TTTATGCGTAGAAGGA-1	BCell	5.57225
001-019_T0_COL_LP_5p_N1__CAACCTCGTGAGTGAC-1	BCell	3.07425
001-019_T0_COL_LP_5p_N1__GCTCCTAAGGACACCA-1	BCell	1.46762
001-019_T0_COL_LP_5p_N1__TTCCCAGAGTTTAGGA-1	BCell	1.40949
001-019_T0_COL_LP_5p_N1__GTTCATTTCATGTCTT-1	BCell	3.05883
001-019_T0_COL_LP_5p_N1__GGTGAAGAGATCTGAA-1	BCell	2.37222
001-019_T0_COL_LP_5p_N1__ACGGAGACACAGGCCT-1	BCell	2.729
001-019_T0_COL_LP_5p_N1__AGCATACGTTTGACAC-1	BCell	2.06639
001-019_T0_COL_LP_5p_N1__TCTTCGGCAAGTAATG-1	BCell	1.3748
001-019_T0_COL_LP_5p_N1__ACCAGTAGTTCAGTAC-1	BCell	4.74734
001-019_T0_COL_LP_5p_N1__ATTATCCAGAATTGTG-1	BCell	1.34723
001-019_T0_COL_LP_5p_N1__TTTACTGCATAAAGGT-1	BCell	1.98194
001-019_T0_COL_LP_5p_N1__CCTTACGCAAGTCATC-1	BCell	2.65845
001-019_T0_COL_LP_5p_N1__TTCGGTCAGTTCCACA-1	BCell	1.94576
001-019_T0_COL_LP_5p_N1__GACCAATGTGCTAGCC-1	BCell	1.38873
001-019_T0_COL_LP_5p_N1__AGGGATGTCGCAGGCT-1	BCell	1.52369
001-019_T0_COL_LP_5p_N1__TTCGGTCCAACTGCGC-1	BCell	0.688838
001-019_T0_COL_LP_5p_N1__GCGACCACACTTGGAT-1	BCell	1.47355
001-019_T0_COL_LP_5p_N1__GGAATAATCTACTATC-1	BCell	1.75592
001-019_T0_COL_LP_5p_N1__TCGTACCCAAGTAATG-1	BCell	4.09886
001-019_T0_COL_LP_5p_N1__CATCGAAGTAGGCTGA-1	BCell	2.33113
001-019_T0_COL_LP_5p_N1__CTACGTCAGCGATAGC-1	BCell	4.66054
001-019_T0_COL_LP_5p_N1__CCTAAAGTCATAGCAC-1	BCell	1.49211
001-019_T0_COL_LP_5p_N1__TCTTCGGGTGACCAAG-1	BCell	1.97165
001-019_T0_COL_LP_5p_N1__CCATGTCAGCTACCGC-1	BCell	1.97347
001-019_T0_COL_LP_5p_N1__ATTACTCAGGTCGGAT-1	BCell	2.00624
001-019_T0_COL_LP_5p_N1__GCGCAGTAGAGACTTA-1	BCell	4.07927
001-019_T0_COL_LP_5p_N1__TTGTAGGAGTCACGCC-1	BCell	0.644013
001-019_T0_COL_LP_5p_N1__TTCTCAAGTTGTCTTT-1	BCell	4.93533
001-019_T0_COL_LP_5p_N1__ATTGGTGGTAAGCACG-1	BCell	2.09072
001-019_T0_COL_LP_5p_N1__TGACTAGTCCGCGGTA-1	BCell	2.76675
001-019_T0_COL_LP_5p_N1__GCAGCCATCTGCGGCA-1	BCell	2.52082
001-019_T0_COL_LP_5p_N1__AACCGCGGTAGGGTAC-1	BCell	4.36306
001-019_T0_COL_LP_5p_N1__CACACAACACCGAATT-1	BCell	4.16687
001-019_T0_COL_LP_5p_N1__TCTTTCCCAAGTAATG-1	BCell	2.13067
001-019_T0_COL_LP_5p_N1__ACACCCTCAAGAAGAG-1	BCell	3.31828
001-019_T0_COL_LP_5p_N1__TTATGCTGTACATCCA-1	BCell	1.26352
001-019_T0_COL_LP_5p_N1__ACGGCCACATCCCATC-1	BCell	3.11741
001-019_T0_COL_LP_5p_N1__GAGCAGAAGTGGTAGC-1	BCell	3.36851
001-019_T0_COL_LP_5p_N1__TTGCGTCTCCAAATGC-1	BCell	4.65694
001-019_T0_COL_LP_5p_N1__GTCGGGTTCCAGAAGG-1	BCell	1.73438
001-019_T0_COL_LP_5p_N1__CAGCTAATCACGCGGT-1	BCell	2.04223
001-019_T0_COL_LP_5p_N1__CCTTTCTTCTATCGCC-1	BCell	1.45326
001-019_T0_COL_LP_5p_N1__ACACTGACACCTCGTT-1	BCell	0.97819
001-019_T0_COL_LP_5p_N1__GGTGTTACAAGACGTG-1	BCell	2.71873
001-019_T0_COL_LP_5p_N1__CGTCAGGGTCTGCAAT-1	BCell	2.03044
001-019_T0_COL_LP_5p_N1__GCATGCGCAATTCCTT-1	BCell	2.30123
001-019_T0_COL_LP_5p_N1__AGCTTGATCTTAGCCC-1	BCell	4.21174
001-019_T0_COL_LP_5p_N1__CACAGGCAGATGGCGT-1	BCell	2.33146
001-019_T0_COL_LP_5p_N1__TCTGAGAAGTTCGCAT-1	BCell	0.503556
001-019_T0_COL_LP_5p_N1__GCGCAGTCACGGCGTT-1	BCell	3.80129
001-019_T0_COL_LP_5p_N1__TTCTACATCACCACCT-1	BCell	4.84312
001-019_T0_COL_LP_5p_N1__CATCCACAGATGTGGC-1	BCell	2.78696
001-019_T0_COL_LP_5p_N1__TCGGTAATCCCAACGG-1	BCell	3.54175
001-019_T0_COL_LP_5p_N1__GTGCAGCAGGCATTGG-1	BCell	1.81963
001-019_T0_COL_LP_5p_N1__GAAACTCAGCAGGTCA-1	BCell	1.64763
001-019_T0_COL_LP_5p_N1__CCACTACAGTTGCAGG-1	BCell	2.41873
001-019_T0_COL_LP_5p_N1__AAGCCGCGTAAGGGAA-1	BCell	3.7893
001-019_T0_COL_LP_5p_N1__CGCTATCGTCCGTCAG-1	BCell	1.31413
001-019_T0_COL_LP_5p_N1__CAGCCGAAGACCTAGG-1	BCell	3.88765
001-019_T0_COL_LP_5p_N1__CGGACTGAGAACTGTA-1	BCell	2.86417
001-019_T0_COL_LP_5p_N1__TAGTTGGAGCACCGCT-1	BCell	1.53241
001-019_T0_COL_LP_5p_N1__TGACAACCAATGTAAG-1	BCell	2.36289
001-019_T0_COL_LP_5p_N1__TAGTGGTGTGGCCCTA-1	BCell	2.60568
001-019_T0_COL_LP_5p_N1__ACTGAACAGCCAGAAC-1	BCell	2.87688
001-019_T0_COL_LP_5p_N1__TGGTTCCCACCTCGTT-1	BCell	4.93635
001-019_T0_COL_LP_5p_N1__CAACCAACAGCGTTCG-1	BCell	2.68234
001-019_T0_COL_LP_5p_N1__CTGGTCTCAGGTTTCA-1	BCell	2.47535
001-019_T0_COL_LP_5p_N1__CCTAAAGCAATGACCT-1	BCell	3.77527
001-019_T0_COL_LP_5p_N1__TTGAACGGTTCTGGTA-1	BCell	2.22014
001-019_T0_COL_LP_5p_N1__GGTGTTAAGTACTTGC-1	BCell	2.06781
001-019_T0_COL_LP_5p_N1__ACCGTAATCCCTAACC-1	BCell	2.80546
001-019_T0_COL_LP_5p_N1__CGCCAAGGTATTCGTG-1	BCell	2.39689
001-019_T0_COL_LP_5p_N1__CCGGGATAGAAGGTGA-1	BCell	2.54795
001-019_T0_COL_LP_5p_N1__TTCTTAGGTCTGCAAT-1	BCell	3.19455
001-019_T0_COL_LP_5p_N1__GGACAGACAGTGACAG-1	BCell	2.37491
001-019_T0_COL_LP_5p_N1__GTCGTAAAGATCCGAG-1	BCell	2.90755
001-019_T0_COL_LP_5p_N1__GCGCAACAGGCCATAG-1	BCell	2.95538
001-019_T0_COL_LP_5p_N1__TACGGTACACTCTGTC-1	BCell	1.26809
001-019_T0_COL_LP_5p_N1__TTCGGTCCATCACGAT-1	BCell	2.9404
001-019_T0_COL_LP_5p_N1__CGATCGGTCAACACCA-1	BCell	4.47636
001-019_T0_COL_LP_5p_N1__AGTGAGGTCACCGGGT-1	BCell	0.545003
001-019_T0_COL_LP_5p_N1__GGACAAGTCTGTGCAA-1	BCell	1.18376
001-019_T0_COL_LP_5p_N1__AGCTCCTCACTGTTAG-1	BCell	2.10239
001-019_T0_COL_LP_5p_N1__GGCGACTAGCGCTTAT-1	BCell	4.17934
001-019_T0_COL_LP_5p_N1__GATCGATTCTAACGGT-1	BCell	2.80095
001-019_T0_COL_LP_5p_N1__TAGAGCTTCACAGTAC-1	BCell	2.92118
001-019_T0_COL_LP_5p_N1__GGCTCGAGTGGCTCCA-1	BCell	1.84909
001-019_T0_COL_LP_5p_N1__TCTTTCCAGAGCTGCA-1	BCell	4.11224
001-019_T0_COL_LP_5p_N1__GATGCTATCGCGATCG-1	BCell	3.54399
001-019_T0_COL_LP_5p_N1__GCTGCGAAGGACAGCT-1	BCell	2.41858
001-019_T0_COL_LP_5p_N1__CACAGGCCACATTTCT-1	BCell	3.51392
001-019_T0_COL_LP_5p_N1__AAGCCGCAGGAGCGTT-1	BCell	0.516013
001-019_T0_COL_LP_5p_N1__CCTTCGAAGCGATATA-1	BCell	3.70457
001-019_T0_COL_LP_5p_N1__ACATCAGGTTAAGAAC-1	BCell	1.39396
001-019_T0_COL_LP_5p_N1__GTGCGGTAGATCTGAA-1	BCell	1.38042
001-019_T0_COL_LP_5p_N1__TCGCGAGTCAGTTGAC-1	BCell	2.44029
001-019_T0_COL_LP_5p_N1__AAGGAGCAGTAGGTGC-1	BCell	0.955427
001-019_T0_COL_LP_5p_N1__AATCCAGAGGAGCGTT-1	BCell	5.75053
001-019_T0_COL_LP_5p_N1__AACCATGGTCCAACTA-1	BCell	2.85868
001-019_T0_COL_LP_5p_N1__TACTTGTAGCGGATCA-1	BCell	3.8753
001-019_T0_COL_LP_5p_N1__ACGCCAGAGTTAGGTA-1	BCell	4.10203
001-019_T0_COL_LP_5p_N1__CTACATTAGAAACGAG-1	BCell	3.45934
001-019_T0_COL_LP_5p_N1__CGATCGGTCTCGGACG-1	BCell	7.73765
001-019_T0_COL_LP_5p_N1__GTTTCTAAGTGTTAGA-1	BCell	1.11373
001-019_T0_COL_LP_5p_N1__TGAGCCGAGAGATGAG-1	BCell	1.24242
001-019_T0_COL_LP_5p_N1__CTTGGCTAGCAGGCTA-1	BCell	2.14976
001-019_T0_COL_LP_5p_N1__AGGCCGTGTCGGGTCT-1	BCell	2.32573
001-019_T0_COL_LP_5p_N1__TGAAAGAGTCGCGAAA-1	BCell	2.56728
001-019_T0_COL_LP_5p_N1__GTTACAGTCCGAATGT-1	BCell	3.80396
001-019_T0_COL_LP_5p_N1__CGAACATCAAACAACA-1	BCell	1.77316
001-019_T0_COL_LP_5p_N1__CGATGTAAGGACTGGT-1	BCell	1.57452
001-019_T0_COL_LP_5p_N1__GTAGGCCTCACGATGT-1	BCell	3.77559
001-019_T0_COL_LP_5p_N1__ATTACTCAGGCTACGA-1	BCell	0.861001
001-019_T0_COL_LP_5p_N1__TAAGAGAGTACGAAAT-1	BCell	3.55539
001-019_T0_COL_LP_5p_N1__TCTTTCCGTTCCACTC-1	BCell	1.80091
001-019_T0_COL_LP_5p_N1__GGATTACGTACTCAAC-1	BCell	3.31599
001-019_T0_COL_LP_5p_N1__GTTCTCGAGACGCACA-1	BCell	3.06692
001-019_T0_COL_LP_5p_N1__TTGAACGTCGGTCCGA-1	BCell	3.53331
001-019_T0_COL_LP_5p_N1__GGTGTTACAGCCTTTC-1	BCell	2.44041
001-019_T0_COL_LP_5p_N1__GTAACGTGTAGATTAG-1	BCell	3.5988
001-019_T0_COL_LP_5p_N1__CTCGTACGTGCGCTTG-1	BCell	1.05773
001-019_T0_COL_LP_5p_N1__TGGCCAGGTATAGTAG-1	BCell	2.55658
001-019_T0_COL_LP_5p_N1__GACAGAGCAGAGCCAA-1	BCell	2.43865
001-019_T0_COL_LP_5p_N1__GGGATGAGTACCTACA-1	BCell	3.00657
001-019_T0_COL_LP_5p_N1__CAGAATCTCATTGCGA-1	BCell	2.49486
001-019_T0_COL_LP_5p_N1__TACTTACAGTCAAGGC-1	BCell	1.86934
001-019_T0_COL_LP_5p_N1__TTGACTTAGCTAACTC-1	BCell	2.04553
001-019_T0_COL_LP_5p_N1__CTTGGCTTCGCACTCT-1	BCell	2.51018
001-019_T0_COL_LP_5p_N1__TCAGCAAAGGGATGGG-1	BCell	3.06296
001-019_T0_COL_LP_5p_N1__CGTCAGGGTCAGAAGC-1	BCell	1.75193
001-019_T0_COL_LP_5p_N1__CTTTGCGTCAAGAAGT-1	BCell	2.83356
001-019_T0_COL_LP_5p_N1__CACCAGGCAAGGACTG-1	BCell	1.6435
001-019_T0_COL_LP_5p_N1__GCTTCCAAGGACTGGT-1	BCell	2.97671
001-019_T0_COL_LP_5p_N1__CGTCTACGTCCAAGTT-1	BCell	1.11908
001-019_T0_COL_LP_5p_N1__TGCACCTCATGCAACT-1	BCell	3.37842
001-019_T0_COL_LP_5p_N1__CAAGTTGGTACCATCA-1	BCell	2.55581
001-019_T0_COL_LP_5p_N1__CGAGCACCACAGGCCT-1	BCell	3.51174
001-019_T0_COL_LP_5p_N1__TCATTTGAGTGGAGTC-1	BCell	2.93396
001-019_T0_COL_LP_5p_N1__GGCTGGTTCATGGTCA-1	BCell	0.367633
001-019_T0_COL_LP_5p_N1__GAACGGACATGCAATC-1	BCell	2.72024
001-019_T0_COL_LP_5p_N1__GGGCATCGTCCTCCAT-1	BCell	1.76428
001-019_T0_COL_LP_5p_N1__GAAACTCGTTTGTGTG-1	BCell	0.769694
001-019_T0_COL_LP_5p_N1__TCATTTGGTGACGCCT-1	BCell	3.11833
001-019_T0_COL_LP_5p_N1__CAGCTGGGTCTTGATG-1	BCell	5.25686
001-019_T0_COL_LP_5p_N1__AGGTCATTCACTATTC-1	BCell	2.67138
001-019_T0_COL_LP_5p_N1__TTCCCAGTCCGCTGTT-1	BCell	1.8187
001-019_T0_COL_LP_5p_N1__ACCAGTATCGAACGGA-1	BCell	2.77574
001-019_T0_COL_LP_5p_N1__TCAGGATCAATGCCAT-1	BCell	2.41926
001-019_T0_COL_LP_5p_N1__TTTGGTTGTTCGTTGA-1	BCell	1.42101
001-019_T0_COL_LP_5p_N1__ACTGTCCAGGTAAACT-1	BCell	1.7376
001-019_T0_COL_LP_5p_N1__TGCTGCTTCTAACGGT-1	BCell	1.05419
001-019_T0_COL_LP_5p_N1__TCAGGTAGTAAACGCG-1	BCell	1.54029
001-019_T0_COL_LP_5p_N1__CTGATAGGTGTCCTCT-1	BCell	1.53947
001-019_T0_COL_LP_5p_N1__CAGCCGAGTTATCCGA-1	BCell	4.73557
001-019_T0_COL_LP_5p_N1__CACATAGTCCGTCATC-1	BCell	1.98118
001-019_T0_COL_LP_5p_N1__ACGCCAGTCGGGAGTA-1	BCell	1.94303
001-019_T0_COL_LP_5p_N1__GCTCTGTAGTGGGTTG-1	BCell	2.74392
001-019_T0_COL_LP_5p_N1__TCACAAGTCTATCGCC-1	BCell	4.00726
001-019_T0_COL_LP_5p_N1__TCACGAATCACAATGC-1	BCell	1.08448
001-019_T0_COL_LP_5p_N1__GTTACAGTCACAAACC-1	BCell	1.42504
001-019_T0_COL_LP_5p_N1__GTTCATTAGAAACCAT-1	BCell	0.576878
001-019_T0_COL_LP_5p_N1__CAGTCCTCATGTTCCC-1	BCell	2.7339
001-019_T0_COL_LP_5p_N1__GGGCATCGTCACTTCC-1	BCell	1.50415
001-019_T0_COL_LP_5p_N1__GTTACAGTCGTTGCCT-1	BCell	3.08956
001-019_T0_COL_LP_5p_N1__AGTCTTTTCCTTTCTC-1	BCell	3.58207
001-019_T0_COL_LP_5p_N1__ACATACGCAGGTCCAC-1	BCell	2.1858
001-019_T0_COL_LP_5p_N1__TCTGGAAGTAGCGCTC-1	BCell	1.90209
001-019_T0_COL_LP_5p_N1__CCTACCAGTTTGTTGG-1	BCell	2.66354
001-019_T0_COL_LP_5p_N1__TCATTTGGTGCTTCTC-1	BCell	2.08614
001-019_T0_COL_LP_5p_N1__TGAGCCGCACCGTTGG-1	BCell	2.11129
001-019_T0_COL_LP_5p_N1__GACTGCGGTATCACCA-1	BCell	3.74454
001-019_T0_COL_LP_5p_N1__CCCTCCTAGTTTAGGA-1	BCell	2.43407
001-019_T0_COL_LP_5p_N1__TGACGGCTCTCAAGTG-1	BCell	3.36615
001-019_T0_COL_LP_5p_N1__CGCTGGAGTTGGGACA-1	BCell	3.02478
001-019_T0_COL_LP_5p_N1__CAACCTCCACTCTGTC-1	BCell	3.74525
001-019_T0_COL_LP_5p_N1__TACTCGCTCCTCAATT-1	BCell	2.90278
001-019_T0_COL_LP_5p_N1__CATCAAGCAGCGTTCG-1	BCell	2.90124
001-019_T0_COL_LP_5p_N1__CGATTGAGTCGAACAG-1	BCell	2.52411
001-019_T0_COL_LP_5p_N1__CCTTCCCCAATGGATA-1	BCell	1.83481
001-019_T0_COL_LP_5p_N1__TCTCTAAGTCATATCG-1	BCell	4.48044
001-019_T0_COL_LP_5p_N1__GCGACCAAGGCATGGT-1	BCell	2.32117
001-019_T0_COL_LP_5p_N1__TCTCTAACACATCCGG-1	BCell	3.07596
001-019_T0_COL_LP_5p_N1__ATCACGAGTCTTGTCC-1	BCell	5.62443
001-019_T0_COL_LP_5p_N1__GAAGCAGTCCTAGTGA-1	BCell	3.14706
001-019_T0_COL_LP_5p_N1__GTGTGCGAGTGCTGCC-1	BCell	3.03433
001-019_T0_COL_LP_5p_N1__TTCTTAGTCACGATGT-1	BCell	4.84132
001-019_T0_COL_LP_5p_N1__TGCCAAACATCTCGCT-1	BCell	2.86368
001-019_T0_COL_LP_5p_N1__CGCGTTTTCCAATGGT-1	BCell	3.83125
001-019_T0_COL_LP_5p_N1__ACAGCTAAGTGACTCT-1	BCell	1.25722
001-019_T0_COL_LP_5p_N1__TGTTCCGAGGCCGAAT-1	BCell	2.75189
001-019_T0_COL_LP_5p_N1__AAAGATGTCAGCATGT-1	BCell	3.6055
001-019_T0_COL_LP_5p_N1__ATAGACCAGTTGTAGA-1	BCell	2.31998
001-019_T0_COL_LP_5p_N1__ACCAGTATCGGCGGTT-1	BCell	2.863
001-019_T0_COL_LP_5p_N1__CACATTTTCTGACCTC-1	BCell	2.28559
001-019_T0_COL_LP_5p_N1__GTCATTTTCCAGTAGT-1	BCell	2.4357
001-019_T0_COL_LP_5p_N1__ATTGGTGGTTCCACAA-1	BCell	0.519844
001-019_T0_COL_LP_5p_N1__CGCTATCCAAGACACG-1	BCell	1.93277
001-019_T0_COL_LP_5p_N1__ATTGGTGCAGCTGGCT-1	BCell	0.650707
001-019_T0_COL_LP_5p_N1__GGGTTGCTCGGCTTGG-1	BCell	2.13735
001-019_T0_COL_LP_5p_N1__AGACGTTCACCGATAT-1	BCell	2.0292
001-019_T0_COL_LP_5p_N1__AGGGATGAGAGATGAG-1	BCell	2.05381
001-019_T0_COL_LP_5p_N1__GGGCATCGTACGCACC-1	BCell	1.96917
001-019_T0_COL_LP_5p_N1__GTCTTCGGTTGAGGTG-1	BCell	2.03938
001-019_T0_COL_LP_5p_N1__GGACATTTCCTAGGGC-1	BCell	2.15481
001-019_T0_COL_LP_5p_N1__GGCCGATGTGCCTGGT-1	BCell	1.7224
001-019_T0_COL_LP_5p_N1__GTGTTAGAGGCTATCT-1	BCell	2.63254
001-019_T0_COL_LP_5p_N1__TCAGCTCAGTCTCGGC-1	BCell	1.88162
001-019_T0_COL_LP_5p_N1__GCGCAGTTCTATGTGG-1	BCell	0.774227
001-019_T0_COL_LP_5p_N1__GGGACCTCAAAGAATC-1	BCell	2.8631
001-019_T0_COL_LP_5p_N1__AGTGAGGAGATATACG-1	BCell	3.54537
001-019_T0_COL_LP_5p_N1__TGGCTGGAGTGGAGAA-1	BCell	3.55913
001-019_T0_COL_LP_5p_N1__CAGCCGACATCTATGG-1	BCell	2.84042
001-019_T0_COL_LP_5p_N1__GGGACCTCAGACAGGT-1	BCell	0.156518
001-019_T0_COL_LP_5p_N1__CACATTTAGTTCCACA-1	BCell	4.59762
001-019_T0_COL_LP_5p_N1__TGGACGCTCTTCCTTC-1	BCell	1.42063
001-019_T0_COL_LP_5p_N1__CAGAGAGTCAGCATGT-1	BCell	2.81133
001-019_T0_COL_LP_5p_N1__GACGGCTGTACCAGTT-1	BCell	1.89275
001-019_T0_COL_LP_5p_N1__AGCTCTCTCACTTATC-1	BCell	2.18797
001-019_T0_COL_LP_5p_N1__GACTGCGTCCACTCCA-1	BCell	1.98824
001-019_T0_COL_LP_5p_N1__ACATACGCAGTATAAG-1	BCell	1.74968
001-019_T0_COL_LP_5p_N1__CAACCAATCTTGAGGT-1	BCell	1.75122
001-019_T0_COL_LP_5p_N1__GTCAAGTCAAGTTCTG-1	BCell	2.45805
001-019_T0_COL_LP_5p_N1__CTCATTAGTCCTCTTG-1	BCell	2.33618
001-019_T0_COL_LP_5p_N1__TCTCATAAGATGTTAG-1	BCell	2.60434
001-019_T0_COL_LP_5p_N1__CCTTACGCAAGAAGAG-1	BCell	3.73011
001-019_T0_COL_LP_5p_N1__GCTGGGTTCAGTACGT-1	BCell	4.91117
001-019_T0_COL_LP_5p_N1__GGAGCAAAGCACAGGT-1	BCell	2.56304
001-019_T0_COL_LP_5p_N1__AAGCCGCGTACCGCTG-1	BCell	6.26194
001-019_T0_COL_LP_5p_N1__GGGCATCCAAGGTTTC-1	BCell	3.52653
001-019_T0_COL_LP_5p_N1__AGCTCCTCAAACCTAC-1	BCell	2.77987
001-019_T0_COL_LP_5p_N1__GTGAAGGCAATGTTGC-1	BCell	3.1872
001-019_T0_COL_LP_5p_N1__TGGGCGTAGGAGTTTA-1	BCell	2.73133
001-019_T0_COL_LP_5p_N1__GTAACGTGTTAAAGTG-1	BCell	1.86598
001-019_T0_COL_LP_5p_N1__CATCAAGTCAGAGCTT-1	BCell	0.642631
001-019_T0_COL_LP_5p_N1__CCGGTAGGTTCTGTTT-1	BCell	1.54389
001-019_T0_COL_LP_5p_N1__TGAGCCGAGGGATCTG-1	BCell	2.90032
001-019_T0_COL_LP_5p_N1__CATATTCCAAAGGAAG-1	BCell	3.5743
001-019_T0_COL_LP_5p_N1__TCATTTGGTAGAAAGG-1	BCell	3.74641
001-019_T0_COL_LP_5p_N1__GCATACATCGATGAGG-1	BCell	5.76326
001-019_T0_COL_LP_5p_N1__CCTATTAAGCGCCTTG-1	BCell	3.73926
001-019_T0_COL_LP_5p_N1__GCATGTAGTCCAAGTT-1	BCell	1.25979
001-019_T0_COL_LP_5p_N1__GCACTCTCAGACGCCT-1	BCell	3.66098
001-019_T0_COL_LP_5p_N1__CTGGTCTAGCTCCTTC-1	BCell	3.70717
001-019_T0_COL_LP_5p_N1__TGCGTGGTCAACCATG-1	BCell	3.24197
001-019_T0_COL_LP_5p_N1__AGTCTTTGTACAAGTA-1	BCell	0.448825
001-019_T0_COL_LP_5p_N1__GAGTCCGCAGCCACCA-1	BCell	2.6237
001-019_T0_COL_LP_5p_N1__CCTCAGTCATGTCGAT-1	BCell	3.31031
001-019_T0_COL_LP_5p_N1__TAGTTGGGTCTTGCGG-1	BCell	2.3766
001-019_T0_COL_LP_5p_N1__ATGCGATCATCCGGGT-1	BCell	3.76877
001-019_T0_COL_LP_5p_N1__AACGTTGAGATGTAAC-1	BCell	1.22898
001-019_T0_COL_LP_5p_N1__TACGGGCTCGAACGGA-1	BCell	1.72884
001-019_T0_COL_LP_5p_N1__CGGACGTTCGTGGTCG-1	BCell	2.14744
001-019_T0_COL_LP_5p_N1__ATTGGTGTCACTGGGC-1	BCell	1.0373
001-019_T0_COL_LP_5p_N1__TCAACGATCAGCATGT-1	BCell	3.10405
001-019_T0_COL_LP_5p_N1__TAGAGCTCAAACGCGA-1	BCell	1.0944
001-019_T0_COL_LP_5p_N1__TTTCCTCAGATCCCGC-1	BCell	2.37735
001-019_T0_COL_LP_5p_N1__TGCGCAGCAAAGTGCG-1	BCell	2.4555
001-019_T0_COL_LP_5p_N1__TATTACCAGAGCCTAG-1	BCell	1.1644
001-019_T0_COL_LP_5p_N1__GAGCAGAAGTGGAGTC-1	BCell	3.58527
001-019_T0_COL_LP_5p_N1__CTGGTCTCATGTTGAC-1	BCell	2.55696
001-019_T0_COL_LP_5p_N1__ACGATGTTCGACGGAA-1	BCell	1.05034
001-019_T0_COL_LP_5p_N1__CCCAATCGTTCAGGCC-1	BCell	3.99163
001-019_T0_COL_LP_5p_N1__TGGGCGTCACTGTGTA-1	BCell	4.03026
001-019_T0_COL_LP_5p_N1__GGATTACCAAGTCTGT-1	BCell	2.66251
001-019_T0_COL_LP_5p_N1__GTCACGGGTATTAGCC-1	BCell	2.88788
001-019_T0_COL_LP_5p_N1__AGCTCTCGTGCACCAC-1	BCell	0.69782
001-019_T0_COL_LP_5p_N1__TGCTGCTGTCCGCTGA-1	BCell	1.74649
001-019_T0_COL_LP_5p_N1__AGTAGTCGTCATACTG-1	BCell	1.74836
001-019_T0_COL_LP_5p_N1__CATTCGCCAATCGAAA-1	BCell	1.9814
001-019_T0_COL_LP_5p_N1__GGGTTGCGTCCCTTGT-1	BCell	2.70226
001-019_T0_COL_LP_5p_N1__AGGCCACTCAGTCCCT-1	BCell	2.94488
001-019_T0_COL_LP_5p_N1__AGGGAGTGTCCTCTTG-1	BCell	3.11482
001-019_T0_COL_LP_5p_N1__GTGCTTCGTCGAAAGC-1	BCell	2.88101
001-019_T0_COL_LP_5p_N1__TACACGAAGAAACCGC-1	BCell	3.6743
001-019_T0_COL_LP_5p_N1__GCTCCTAAGAAGGCCT-1	BCell	2.60819
001-019_T0_COL_LP_5p_N1__ACTTACTAGGAGTAGA-1	BCell	2.94522
001-019_T0_COL_LP_5p_N1__CGCGGTAGTGCCTTGG-1	BCell	2.08892
001-019_T0_COL_LP_5p_N1__GAATAAGTCCTTAATC-1	BCell	3.60478
001-019_T0_COL_LP_5p_N1__GAAGCAGAGTATTGGA-1	BCell	3.78908
001-019_T0_COL_LP_5p_N1__CTGCGGAGTATTCTCT-1	BCell	0.766704
001-019_T0_COL_LP_5p_N1__GCTCCTATCAGTACGT-1	BCell	3.54034
001-019_T0_COL_LP_5p_N1__CCACCTAAGGGCTTCC-1	BCell	2.56643
001-019_T0_COL_LP_5p_N1__CAGAATCAGCTCCTCT-1	BCell	1.66548
001-019_T0_COL_LP_5p_N1__GCTCCTAGTTCCATGA-1	BCell	2.54673
001-019_T0_COL_LP_5p_N1__AAGTCTGGTCCGTTAA-1	BCell	1.31318
001-019_T0_COL_LP_5p_N1__ACCTTTAGTTGACGTT-1	BCell	2.09008
001-019_T0_COL_LP_5p_N1__ACACCCTGTTGGTGGA-1	BCell	0.85595
001-019_T0_COL_LP_5p_N1__TACCTTATCAAGATCC-1	BCell	3.69824
001-019_T0_COL_LP_5p_N1__CCACGGATCAAGAAGT-1	BCell	2.89936
001-019_T0_COL_LP_5p_N1__GGCAATTTCTTACCGC-1	BCell	2.63187
001-019_T0_COL_LP_5p_N1__TTGACTTAGATCCCAT-1	BCell	5.54685
001-019_T0_COL_LP_5p_N1__AGTCTTTCATCACGAT-1	BCell	2.02004
001-019_T0_COL_LP_5p_N1__GATCGTATCCTAGTGA-1	BCell	4.12329
001-019_T0_COL_LP_5p_N1__AACACGTCACAACTGT-1	BCell	3.05623
001-019_T0_COL_LP_5p_N1__TAGACCATCAACGGCC-1	BCell	2.30601
001-019_T0_COL_LP_5p_N1__CGTCAGGGTCCGACGT-1	BCell	1.63831
001-019_T0_COL_LP_5p_N1__CACCAGGCATGCTGGC-1	BCell	1.49976
001-019_T0_COL_LP_5p_N1__AAGGTTCCAAGGACAC-1	BCell	0.306561
001-019_T0_COL_LP_5p_N1__TGCACCTAGTACGCGA-1	BCell	1.69085
001-019_T0_COL_LP_5p_N1__AGCGTATGTACTTAGC-1	BCell	3.58407
001-019_T0_COL_LP_5p_N1__CTTAGGATCAGGTTCA-1	BCell	2.1549
001-019_T0_COL_LP_5p_N1__GCGAGAACACAGGAGT-1	BCell	1.96191
001-019_T0_COL_LP_5p_N1__CAGCTGGGTCTCCATC-1	BCell	2.70314
001-019_T0_COL_LP_5p_N1__AGGCCGTTCACAATGC-1	BCell	2.97086
001-019_T0_COL_LP_5p_N1__GCTTCCAAGAGTGAGA-1	BCell	3.66731
001-019_T0_COL_LP_5p_N1__GTTACAGAGACACTAA-1	BCell	4.36639
001-019_T0_COL_LP_5p_N1__CCTTTCTTCTTTACAC-1	BCell	4.64949
001-019_T0_COL_LP_5p_N1__CAGATCAAGTCCGGTC-1	BCell	1.7965
001-019_T0_COL_LP_5p_N1__CTGTTTACATAAGACA-1	BCell	4.40977
001-019_T0_COL_LP_5p_N1__TCAGGTACACCGAAAG-1	BCell	4.77044
001-019_T0_COL_LP_5p_N1__ACGATGTGTGTCTGAT-1	BCell	2.55317
001-019_T0_COL_LP_5p_N1__ACACCGGTCTGACCTC-1	BCell	0.602064
001-019_T0_COL_LP_5p_N1__GTGCATATCTACTTAC-1	BCell	3.2535
001-019_T0_COL_LP_5p_N1__TCTTCGGAGGATGGAA-1	BCell	1.29048
001-019_T0_COL_LP_5p_N1__AGAGCGACATCCGCGA-1	BCell	2.86441
001-019_T0_COL_LP_5p_N1__CTCTACGAGAGACTTA-1	BCell	1.13453
001-019_T0_COL_LP_5p_N1__TACACGACATTGCGGC-1	BCell	2.1954
001-019_T0_COL_LP_5p_N1__TGACAACTCCGTAGGC-1	BCell	1.64825
001-019_T0_COL_LP_5p_N1__CGGCTAGAGTGGAGTC-1	BCell	2.23249
001-019_T0_COL_LP_5p_N1__TACGGATGTCAACTGT-1	BCell	1.91787
001-019_T0_COL_LP_5p_N1__TCAGGTAAGATGTGTA-1	BCell	2.87346
001-019_T0_COL_LP_5p_N1__TGCCCATTCAAACCAC-1	BCell	4.47741
001-019_T0_COL_LP_5p_N1__GCTGGGTAGAGGTAGA-1	BCell	1.93671
001-019_T0_COL_LP_5p_N1__GGGAGATCATGGATGG-1	BCell	1.4393
001-019_T0_COL_LP_5p_N1__CAAGGCCGTGCAGTAG-1	BCell	2.71001
001-019_T0_COL_LP_5p_N1__GCTGCGATCTTCATGT-1	BCell	2.9596
001-019_T0_COL_LP_5p_N1__TGCCCATGTGACCAAG-1	BCell	3.22175
001-019_T0_COL_LP_5p_N1__TGAGCCGCAGGTTTCA-1	BCell	4.48809
001-019_T0_COL_LP_5p_N1__ACATGGTAGACACGAC-1	BCell	2.52399
001-019_T0_COL_LP_5p_N1__CACACTCAGGGCTTCC-1	BCell	4.0777
001-019_T0_COL_LP_5p_N1__TCTGGAAGTTCTCATT-1	BCell	3.91706
001-019_T0_COL_LP_5p_N1__TACTCGCCATCCGCGA-1	BCell	2.8023
001-019_T0_COL_LP_5p_N1__TGGTTAGTCGAATCCA-1	BCell	0.787005
001-019_T0_COL_LP_5p_N1__GTGCTTCCAGTTTACG-1	BCell	2.38002
001-019_T0_COL_LP_5p_N1__ATAACGCAGCCAGGAT-1	BCell	4.4846
001-019_T0_COL_LP_5p_N1__TTCTTAGGTAAATGTG-1	BCell	3.05671
001-019_T0_COL_LP_5p_N1__CATATGGAGCACGCCT-1	BCell	2.72421
001-019_T0_COL_LP_5p_N1__AACTCCCTCTGCGGCA-1	BCell	2.70691
001-019_T0_COL_LP_5p_N1__GGGTCTGGTCGATTGT-1	BCell	2.39951
001-019_T0_COL_LP_5p_N1__CTGGTCTGTCTCACCT-1	BCell	2.60549
001-019_T0_COL_LP_5p_N1__GTCCTCAGTAGCCTCG-1	BCell	1.74128
001-019_T0_COL_LP_5p_N1__TCGAGGCCAATGCCAT-1	BCell	1.98143
001-019_T0_COL_LP_5p_N1__GGGCACTCAATGAAAC-1	BCell	3.01781
001-019_T0_COL_LP_5p_N1__TACTTGTGTGCCTGTG-1	BCell	1.73141
001-019_T0_COL_LP_5p_N1__CTGGTCTTCAGCCTAA-1	BCell	2.37191
001-019_T0_COL_LP_5p_N1__GGCCGATGTGCACCAC-1	BCell	2.92807
001-019_T0_COL_LP_5p_N1__GGATGTTAGGGTTCCC-1	BCell	1.38641
001-019_T0_COL_LP_5p_N1__CTTGGCTTCAGTACGT-1	BCell	1.52808
001-019_T0_COL_LP_5p_N1__ATTGGACAGAGGTTAT-1	BCell	2.02668
001-019_T0_COL_LP_5p_N1__GTAGGCCCACGACTCG-1	BCell	2.75988
001-019_T0_COL_LP_5p_N1__TGCCCTAGTTTGTGTG-1	BCell	1.94368
001-019_T0_COL_LP_5p_N1__CACAGTACACATCCAA-1	BCell	2.83294
001-019_T0_COL_LP_5p_N1__GCCAAATAGAATTGTG-1	BCell	3.1488
001-019_T0_COL_LP_5p_N1__TCTCATAAGCTGCGAA-1	BCell	5.04695
001-019_T0_COL_LP_5p_N1__CATGACAGTAGTAGTA-1	BCell	1.6686
001-019_T0_COL_LP_5p_N1__CGAGCCATCTGGTTCC-1	BCell	1.89496
001-019_T0_COL_LP_5p_N1__GAACATCGTCTCGTTC-1	BCell	3.89571
001-019_T0_COL_LP_5p_N1__GTTTCTAGTACCTACA-1	BCell	0.0938025
001-019_T0_COL_LP_5p_N1__ACTGAGTAGTCAAGGC-1	BCell	2.82573
001-019_T0_COL_LP_5p_N1__TAGCCGGGTCGCTTCT-1	BCell	1.81558
001-019_T0_COL_LP_5p_N1__TCAGGATAGCTGTCTA-1	BCell	2.05977
001-019_T0_COL_LP_5p_N1__TTCTACACACGACGAA-1	BCell	1.18344
001-019_T0_COL_LP_5p_N1__TCGTAGACAGACGTAG-1	BCell	1.1577
001-019_T0_COL_LP_5p_N1__ACACTGACAACGATGG-1	BCell	2.45245
001-019_T0_COL_LP_5p_N1__CTCAGAAAGATAGCAT-1	BCell	4.34372
001-019_T0_COL_LP_5p_N1__CTCAGAAAGCGCTTAT-1	BCell	2.05161
001-019_T0_COL_LP_5p_N1__AACCATGTCAGTTTGG-1	BCell	1.21296
001-019_T0_COL_LP_5p_N1__AGCGGTCCAGTAAGAT-1	BCell	1.34768
001-019_T0_COL_LP_5p_N1__AGCGTATTCAGTTTGG-1	BCell	4.98191
001-019_T0_COL_LP_5p_N1__GCAATCAAGCGGATCA-1	BCell	1.35728
001-019_T0_COL_LP_5p_N1__TCAACGAAGGCTCAGA-1	BCell	2.09383
001-019_T0_COL_LP_5p_N1__TTTGCGCCACGGTAAG-1	BCell	1.45714
001-019_T0_COL_LP_5p_N1__CGACCTTTCCTAGAAC-1	BCell	3.36164
001-019_T0_COL_LP_5p_N1__ATCTACTAGGCACATG-1	BCell	1.54746
001-019_T0_COL_LP_5p_N1__AAATGCCGTAGCGATG-1	BCell	3.07671
001-019_T0_COL_LP_5p_N1__GTTTCTATCCGAATGT-1	BCell	0.80317
001-019_T0_COL_LP_5p_N1__TCAGCTCTCACGAAGG-1	BCell	3.48492
001-019_T0_COL_LP_5p_N1__GTAACGTCAATAACGA-1	BCell	2.42397
001-019_T0_COL_LP_5p_N1__CGGACACTCTCCGGTT-1	BCell	1.41405
001-019_T0_COL_LP_5p_N1__CAGTCCTTCGGCGCAT-1	BCell	1.69915
001-019_T0_COL_LP_5p_N1__CGTTAGAAGTGGCACA-1	BCell	2.03066
001-019_T0_COL_LP_5p_N1__CCTCAGTAGAAGGCCT-1	BCell	3.94661
001-019_T0_COL_LP_5p_N1__TTAACTCTCATTATCC-1	BCell	3.19885
001-019_T0_COL_LP_5p_N1__TCACGAACAGGTGGAT-1	BCell	2.15302
001-019_T0_COL_LP_5p_N1__CTCGTCAAGATCACGG-1	BCell	1.79887
001-019_T0_COL_LP_5p_N1__CATCCACGTGCTGTAT-1	BCell	1.91531
001-019_T0_COL_LP_5p_N1__GCGAGAATCATGTGGT-1	BCell	2.61937
001-019_T0_COL_LP_5p_N1__GCATACAAGATCCGAG-1	BCell	0.874676
001-019_T0_COL_LP_5p_N1__GATGAAATCCTTGACC-1	BCell	4.38445
001-019_T0_COL_LP_5p_N1__CAGTCCTCAATCAGAA-1	BCell	3.27309
001-019_T0_COL_LP_5p_N1__TTTGTCAGTAATAGCA-1	BCell	3.89758
001-019_T0_COL_LP_5p_N1__GCCTCTATCATAAAGG-1	BCell	2.7087
001-019_T0_COL_LP_5p_N1__CGCTATCGTTGATTCG-1	BCell	3.12729
001-019_T0_COL_LP_5p_N1__ACACCCTCATCGGTTA-1	BCell	2.22326
001-019_T0_COL_LP_5p_N1__CTACCCATCACATAGC-1	BCell	2.84215
001-019_T0_COL_LP_5p_N1__CGTCCATCATTCTCAT-1	BCell	2.31542
001-019_T0_COL_LP_5p_N1__AACACGTGTGTCTGAT-1	BCell	3.39066
001-019_T0_COL_LP_5p_N1__CTCGAAACAAACTGTC-1	BCell	3.00973
001-019_T0_COL_LP_5p_N1__GCGCAGTCATCGGTTA-1	BCell	2.06297
001-019_T0_COL_LP_5p_N1__TGACTAGCATACGCTA-1	BCell	2.25206
001-019_T0_COL_LP_5p_N1__AGCTCTCCAGCATGAG-1	BCell	1.51244
001-019_T0_COL_LP_5p_N1__GGAATAAAGCTGGAAC-1	BCell	2.60023
001-019_T0_COL_LP_5p_N1__GTCATTTCACGGCCAT-1	BCell	4.03203
001-019_T0_COL_LP_5p_N1__ATCATGGTCTCAAGTG-1	BCell	3.61819
001-019_T0_COL_LP_5p_N1__ACACCAAAGACGCACA-1	BCell	3.09748
001-019_T0_COL_LP_5p_N1__TTGCCGTGTACTTGAC-1	BCell	3.50047
001-019_T0_COL_LP_5p_N1__GCATGCGCACACCGAC-1	BCell	3.08604
001-019_T0_COL_LP_5p_N1__ACGGGCTAGAGCAATT-1	BCell	2.41474
001-019_T0_COL_LP_5p_N1__GATGCTATCATCTGTT-1	BCell	3.48535
001-019_T0_COL_LP_5p_N1__TTCTCAATCTTGTACT-1	BCell	3.95516
001-019_T0_COL_LP_5p_N1__ACAGCCGGTTACGCGC-1	BCell	1.81601
001-019_T0_COL_LP_5p_N1__CACCTTGCATGACGGA-1	BCell	2.56395
001-019_T0_COL_LP_5p_N1__TCGGTAAAGAGTGAGA-1	BCell	1.50013
001-019_T0_COL_LP_5p_N1__CGCGGTATCAGTACGT-1	BCell	2.40062
001-019_T0_COL_LP_5p_N1__GTACTTTGTTGCGTTA-1	BCell	2.76786
001-019_T0_COL_LP_5p_N1__ACGAGGACAAGCCATT-1	BCell	2.7282
001-019_T0_COL_LP_5p_N1__CCATTCGCACGACTCG-1	BCell	4.00949
001-019_T0_COL_LP_5p_N1__GAGCAGACATTGGGCC-1	BCell	3.56478
001-019_T0_COL_LP_5p_N1__CCACGGAGTAGATTAG-1	BCell	2.20794
001-019_T0_COL_LP_5p_N1__CGTTAGATCGGCTACG-1	BCell	1.95012
001-019_T0_COL_LP_5p_N1__CTTAACTGTACAGCAG-1	BCell	2.27521
001-019_T0_COL_LP_5p_N1__CATATTCTCCTAAGTG-1	BCell	6.97894
001-019_T0_COL_LP_5p_N1__TGATTTCTCAACGAAA-1	BCell	3.68322
001-019_T0_COL_LP_5p_N1__CCTACCAAGGGTCTCC-1	BCell	2.45102
001-019_T0_COL_LP_5p_N1__AACTCTTAGCTACCGC-1	BCell	3.28083
001-019_T0_COL_LP_5p_N1__CTACACCAGGAGCGAG-1	BCell	2.11346
001-019_T0_COL_LP_5p_N1__CCCATACCACCACGTG-1	BCell	1.51557
001-019_T0_COL_LP_5p_N1__ACGCCAGGTTGACGTT-1	BCell	1.62265
001-019_T0_COL_LP_5p_N1__CGTTGGGTCACCTTAT-1	BCell	1.47827
001-019_T0_COL_LP_5p_N1__GGGAGATTCTTGAGAC-1	BCell	2.37146
001-019_T0_COL_LP_5p_N1__ACATACGTCTCGGACG-1	BCell	1.05148
001-019_T0_COL_LP_5p_N1__TACTTACAGGATTCGG-1	BCell	3.70845
001-019_T0_COL_LP_5p_N1__TCGGGACCACATGGGA-1	BCell	2.26252
001-019_T0_COL_LP_5p_N1__CGGTTAAAGTCGAGTG-1	BCell	4.5251
001-019_T0_COL_LP_5p_N1__GGAAAGCGTAAGCACG-1	BCell	3.5665
001-019_T0_COL_LP_5p_N1__TTCTACAAGCTGCAAG-1	BCell	1.17955
001-019_T0_COL_LP_5p_N1__ACGATGTCAGGCTGAA-1	BCell	6.29687
001-019_T0_COL_LP_5p_N1__GCTCTGTAGTGGTAAT-1	BCell	4.39884
001-019_T0_COL_LP_5p_N1__TGATTTCCAGCGTTCG-1	BCell	1.3263
001-019_T0_COL_LP_5p_N1__TACGGGCGTTATCCGA-1	BCell	2.53263
001-019_T0_COL_LP_5p_N1__AATCCAGGTGACAAAT-1	BCell	1.55307
001-019_T0_COL_LP_5p_N1__ACAGCCGAGAAACGCC-1	BCell	2.54024
001-019_T0_COL_LP_5p_N1__ACGGGTCGTTAAGGGC-1	BCell	0.504867
001-019_T0_COL_LP_5p_N1__ACGGGCTCACGTAAGG-1	BCell	0.736965
001-019_T0_COL_LP_5p_N1__TCACAAGCACTTGGAT-1	BCell	4.29385
001-019_T0_COL_LP_5p_N1__CTCGAAAAGATCGGGT-1	BCell	2.83136
001-019_T0_COL_LP_5p_N1__TACTTACTCCGCATAA-1	BCell	3.82913
001-019_T0_COL_LP_5p_N1__AAGGTTCTCCGAAGAG-1	BCell	1.48045
001-019_T0_COL_LP_5p_N1__CGCTATCTCACTCTTA-1	BCell	4.36928
001-019_T0_COL_LP_5p_N1__TTTATGCTCGCGGATC-1	BCell	2.08385
001-019_T0_COL_LP_5p_N1__TCTCTAAAGCCAGAAC-1	BCell	2.38741
001-019_T0_COL_LP_5p_N1__ACGGCCATCTGGCGTG-1	BCell	1.94359
001-019_T0_COL_LP_5p_N1__CATGACACACAGGAGT-1	BCell	0.90995
001-019_T0_COL_LP_5p_N1__CCGGGATTCAAACGGG-1	BCell	3.78232
001-019_T0_COL_LP_5p_N1__ATCACGAGTATCTGCA-1	BCell	3.11207
001-019_T0_COL_LP_5p_N1__CCTCTGATCGTCTGCT-1	BCell	2.10638
001-019_T0_COL_LP_5p_N1__CAGAGAGGTTCGCTAA-1	BCell	1.51767
001-019_T0_COL_LP_5p_N1__ACGGGTCAGACTAAGT-1	BCell	2.33915
001-019_T0_COL_LP_5p_N1__AGTCTTTTCGAGAACG-1	BCell	1.46379
001-019_T0_COL_LP_5p_N1__GCGCCAACAACAACCT-1	BCell	2.31038
001-019_T0_COL_LP_5p_N1__CATATGGTCTGCGTAA-1	BCell	3.41223
001-019_T0_COL_LP_5p_N1__CGATGGCAGTCCCACG-1	BCell	1.51199
001-019_T0_COL_LP_5p_N1__CGGCTAGTCGTTGACA-1	BCell	3.30803
001-019_T0_COL_LP_5p_N1__GAGGTGAAGGGCTCTC-1	BCell	2.7807
001-019_T0_COL_LP_5p_N1__TGGCTGGTCACGCATA-1	BCell	2.7548
001-019_T0_COL_LP_5p_N1__CTCGAAAGTTTGCATG-1	BCell	2.38411
001-019_T0_COL_LP_5p_N1__ACACCCTCAGCTGGCT-1	BCell	1.20369
001-019_T0_COL_LP_5p_N1__CAGTCCTTCTAACGGT-1	BCell	3.3972
001-019_T0_COL_LP_5p_N1__CTACGTCTCATCACCC-1	BCell	6.19
001-019_T0_COL_LP_5p_N1__CAGGTGCAGGATGCGT-1	BCell	2.46236
001-019_T0_COL_LP_5p_N1__TTCGAAGGTGTAACGG-1	BCell	3.77967
001-019_T0_COL_LP_5p_N1__TTCGAAGAGTGTTAGA-1	BCell	2.73162
001-019_T0_COL_LP_5p_N1__TGACTTTTCCGTAGGC-1	BCell	2.16485
001-019_T0_COL_LP_5p_N1__GCAGTTATCCAAACAC-1	BCell	2.11164
001-019_T0_COL_LP_5p_N1__AGCTCTCTCAATACCG-1	BCell	0.729359
001-019_T0_COL_LP_5p_N1__ACGATACGTAAGAGGA-1	BCell	3.21974
001-019_T0_COL_LP_5p_N1__TGCGGGTCATCACGAT-1	BCell	1.11328
001-019_T0_COL_LP_5p_N1__GTATCTTTCTGAGGGA-1	BCell	2.94462
001-019_T0_COL_LP_5p_N1__GACTGCGAGCCACGCT-1	BCell	3.82419
001-019_T0_COL_LP_5p_N1__AAACGGGGTGTCAATC-1	BCell	3.0741
001-019_T0_COL_LP_5p_N1__GGTGCGTTCGGTCTAA-1	BCell	1.35529
001-019_T0_COL_LP_5p_N1__CGAGAAGAGTCCAGGA-1	BCell	1.11739
001-019_T0_COL_LP_5p_N1__GATGCTATCTTCATGT-1	BCell	2.60379
001-019_T0_COL_LP_5p_N1__ATTTCTGGTCGACTGC-1	BCell	2.28668
001-019_T0_COL_LP_5p_N1__AGTGTCAGTTCCGGCA-1	BCell	2.44638
001-019_T0_COL_LP_5p_N1__AAATGCCTCCTGTAGA-1	BCell	1.1417
001-019_T0_COL_LP_5p_N1__CCACCTACATTTGCCC-1	BCell	4.40131
001-019_T0_COL_LP_5p_N1__CGTCCATAGCAGGTCA-1	BCell	3.9194
001-019_T0_COL_LP_5p_N1__CGAACATTCGCTAGCG-1	BCell	3.9276
001-019_T0_COL_LP_5p_N1__CTGATCCCAAGTCTGT-1	BCell	3.98947
001-019_T0_COL_LP_5p_N1__GGCCGATCAGGGTATG-1	BCell	1.99937
001-019_T0_COL_LP_5p_N1__GACTACATCGCAGGCT-1	BCell	2.63972
001-019_T0_COL_LP_5p_N1__CGTCCATGTCATCGGC-1	BCell	3.05528
001-019_T0_COL_LP_5p_N1__TCGAGGCGTACAGACG-1	BCell	2.65546
001-019_T0_COL_LP_5p_N1__GCTCCTACAAACCCAT-1	BCell	1.80755
001-019_T0_COL_LP_5p_N1__AGCTCTCGTACTTAGC-1	BCell	1.91429
001-019_T0_COL_LP_5p_N1__TTAGTTCAGGAGCGTT-1	BCell	2.29399
001-019_T0_COL_LP_5p_N1__GCGAGAAGTACGCTGC-1	BCell	3.53539
001-019_T0_COL_LP_5p_N1__GTCTCGTTCACCACCT-1	BCell	2.03582
001-019_T0_COL_LP_5p_N1__GACGCGTGTCATTAGC-1	BCell	1.95292
001-019_T0_COL_LP_5p_N1__GGGCACTAGATCCCAT-1	BCell	1.0924
001-019_T0_COL_LP_5p_N1__CATTCGCCACGAGGTA-1	BCell	3.85971
001-019_T0_COL_LP_5p_N1__TGGTTAGTCTCTTATG-1	BCell	3.95763
001-019_T0_COL_LP_5p_N1__CACAAACCAGTCCTTC-1	BCell	0.848413
001-019_T0_COL_LP_5p_N1__AAAGTAGAGGGAGTAA-1	BCell	3.70274
001-019_T0_COL_LP_5p_N1__AACTGGTTCCGTACAA-1	BCell	1.5626
001-019_T0_COL_LP_5p_N1__ATCTACTAGAGTACCG-1	BCell	2.74122
001-019_T0_COL_LP_5p_N1__CTAGCCTTCAGTCAGT-1	BCell	3.56359
001-019_T0_COL_LP_5p_N1__GGCCGATCAATTGCTG-1	BCell	3.66502
001-019_T0_COL_LP_5p_N1__CGAGAAGCACAGAGGT-1	BCell	4.32108
001-019_T0_COL_LP_5p_N1__GCAAACTGTGACTCAT-1	BCell	1.37975
001-019_T0_COL_LP_5p_N1__ATTCTACAGAGATGAG-1	BCell	2.02463
001-019_T0_COL_LP_5p_N1__GCACTCTTCACCATAG-1	BCell	6.43769
001-019_T0_COL_LP_5p_N1__ATCTGCCCACGAAGCA-1	BCell	1.82707
001-019_T0_COL_LP_5p_N1__GAAATGATCTGATACG-1	BCell	2.66783
001-019_T0_COL_LP_5p_N1__CGGAGCTGTGCCTGCA-1	BCell	3.69148
001-019_T0_COL_LP_5p_N1__CCACCTACATGGATGG-1	BCell	2.22951
001-019_T0_COL_LP_5p_N1__CCTACACAGCTACCTA-1	BCell	1.06331
001-019_T0_COL_LP_5p_N1__ATAACGCGTAGGCTGA-1	BCell	2.57593
001-019_T0_COL_LP_5p_N1__GCAATCAAGTAATCCC-1	BCell	1.4464
001-019_T0_COL_LP_5p_N1__AGAGCGAAGCTGATAA-1	BCell	2.62069
001-019_T0_COL_LP_5p_N1__GTCGTAACAGACTCGC-1	BCell	3.82961
001-019_T0_COL_LP_5p_N1__TCAGCTCGTTAAGTAG-1	BCell	1.65495
001-019_T0_COL_LP_5p_N1__TCCACACCACTGTTAG-1	BCell	-0.596209
001-019_T0_COL_LP_5p_N1__CGGAGTCGTTAAGTAG-1	BCell	1.87283
001-019_T0_COL_LP_5p_N1__CGGAGTCCAAGCTGTT-1	BCell	4.30797
001-019_T0_COL_LP_5p_N1__GTAGGCCAGTCGCCGT-1	BCell	3.99545
001-019_T0_COL_LP_5p_N1__GTGCAGCAGCTGCCCA-1	BCell	5.05663
001-019_T0_COL_LP_5p_N1__GATTCAGAGCGTAATA-1	BCell	3.06438
001-019_T0_COL_LP_5p_N1__GGCCGATGTCTGCCAG-1	BCell	4.03367
001-019_T0_COL_LP_5p_N1__AGTCTTTAGGTGATAT-1	BCell	2.22226
001-019_T0_COL_LP_5p_N1__GTGTTAGAGCGATGAC-1	BCell	3.15453
001-019_T0_COL_LP_5p_N1__TGGTTCCGTTAGTGGG-1	BCell	3.1072
001-019_T0_COL_LP_5p_N1__CTGAAGTGTTCTGAAC-1	BCell	3.34203
001-019_T0_COL_LP_5p_N1__ACGATGTCAGAGTGTG-1	BCell	2.72272
001-019_T0_COL_LP_5p_N1__CTACATTCAGCCAATT-1	BCell	0.472478
001-019_T0_COL_LP_5p_N1__GGGCACTAGCCACGCT-1	BCell	3.61017
001-019_T0_COL_LP_5p_N1__ACTGAACAGATGTTAG-1	BCell	2.8537
001-019_T0_COL_LP_5p_N1__GACGTGCGTGTAAGTA-1	BCell	1.62208
001-019_T0_COL_LP_5p_N1__GGGAATGAGTTGAGTA-1	BCell	2.4493
001-019_T0_COL_LP_5p_N1__GCTCTGTTCAACACTG-1	BCell	6.88763
001-019_T0_COL_LP_5p_N1__CGTTAGAGTCGACTGC-1	BCell	3.74956
001-019_T0_COL_LP_5p_N1__AACTCCCAGATGTGGC-1	BCell	1.04609
001-019_T0_COL_LP_5p_N1__CTCCTAGGTACAGTTC-1	BCell	1.57447
001-019_T0_COL_LP_5p_N1__GAGGTGATCCATGAGT-1	BCell	2.51627
001-019_T0_COL_LP_5p_N1__TCATTACGTCAGAATA-1	BCell	1.75059
001-019_T0_COL_LP_5p_N1__GCTCTGTGTCCCGACA-1	BCell	1.16913
001-019_T0_COL_LP_5p_N1__TGCACCTTCAAACGGG-1	BCell	2.60245
001-019_T0_COL_LP_5p_N1__ATCGAGTCATCCGCGA-1	BCell	2.41439
001-019_T0_COL_LP_5p_N1__GACGGCTCATCACAAC-1	BCell	2.77471
001-019_T0_COL_LP_5p_N1__GAATAAGGTTGCGTTA-1	BCell	1.79773
001-019_T0_COL_LP_5p_N1__CGAACATAGAGGTTAT-1	BCell	2.35137
001-019_T0_COL_LP_5p_N1__GCAGCCACATCGATGT-1	BCell	3.78309
001-019_T0_COL_LP_5p_N1__TCAACGACACACGCTG-1	BCell	3.77073
001-019_T0_COL_LP_5p_N1__TCTATTGGTCAAGCGA-1	BCell	3.09223
001-019_T0_COL_LP_5p_N1__ATGGGAGTCCACGTGG-1	BCell	1.76783
001-019_T0_COL_LP_5p_N1__CTGATAGGTATCTGCA-1	BCell	1.49893
001-019_T0_COL_LP_5p_N1__TCTGAGAAGGTGGGTT-1	BCell	1.84213
001-019_T0_COL_LP_5p_N1__ACCCACTGTCCGCTGA-1	BCell	2.40442
001-019_T0_COL_LP_5p_N1__TCGAGGCGTTGGTAAA-1	BCell	3.29807
001-019_T0_COL_LP_5p_N1__ATCCACCGTTACGACT-1	BCell	1.94239
001-019_T0_COL_LP_5p_N1__AGGTCATGTAATAGCA-1	BCell	1.1031
001-019_T0_COL_LP_5p_N1__CATCCACTCCTAAGTG-1	BCell	1.84028
001-019_T0_COL_LP_5p_N1__TTAACTCTCTATCCTA-1	BCell	4.44781
001-019_T0_COL_LP_5p_N1__GCACTCTCAAGTAGTA-1	BCell	1.41575
001-019_T0_COL_LP_5p_N1__CAGCCGAGTCCAGTGC-1	BCell	1.80145
001-019_T0_COL_LP_5p_N1__TCATTACGTTATGTGC-1	BCell	1.11139
001-019_T0_COL_LP_5p_N1__CCTACCACATCACAAC-1	BCell	5.80797
001-019_T0_COL_LP_5p_N1__TCGGGACAGTGCGATG-1	BCell	0.546831
001-019_T0_COL_LP_5p_N1__TTTGTCACAACTGCTA-1	BCell	3.29214
001-019_T0_COL_LP_5p_N1__TTCTCAAGTGCCTGTG-1	BCell	2.32347
001-019_T0_COL_LP_5p_N1__CATCCACGTCTTGATG-1	BCell	2.96966
001-019_T0_COL_LP_5p_N1__CTGGTCTAGCTGTCTA-1	BCell	1.92454
001-019_T0_COL_LP_5p_N1__ACCCACTTCGTTTAGG-1	BCell	3.05313
001-019_T0_COL_LP_5p_N1__CATTCGCGTTCACCTC-1	BCell	3.21515
001-019_T0_COL_LP_5p_N1__TCTCATAAGGAGCGTT-1	BCell	2.35663
001-019_T0_COL_LP_5p_N1__GACGTGCGTGCACGAA-1	BCell	2.12207
001-019_T0_COL_LP_5p_N1__TGAGAGGAGACATAAC-1	BCell	3.11866
001-019_T0_COL_LP_5p_N1__CCTAGCTCACCTTGTC-1	BCell	2.07489
001-019_T0_COL_LP_5p_N1__CGATCGGGTCAGTGGA-1	BCell	1.39658
001-019_T0_COL_LP_5p_N1__CCAGCGAAGTGTTGAA-1	BCell	3.87799
001-019_T0_COL_LP_5p_N1__GTATCTTTCGCAAACT-1	BCell	0.591495
001-019_T0_COL_LP_5p_N1__TACCTTATCCGAATGT-1	BCell	2.35941
001-019_T0_COL_LP_5p_N1__TAAGAGAGTTCCAACA-1	BCell	6.4499
001-019_T0_COL_LP_5p_N1__TCGGTAAGTCGATTGT-1	BCell	1.69603
001-019_T0_COL_LP_5p_N1__CAACCAAGTGACTACT-1	BCell	1.74611
001-019_T0_COL_LP_5p_N1__GGCCGATGTACAGTGG-1	BCell	2.59747
001-019_T0_COL_LP_5p_N1__CTCGTACAGGGCACTA-1	BCell	1.65216
001-019_T0_COL_LP_5p_N1__TACTCGCAGAGCAATT-1	BCell	4.84337
001-019_T0_COL_LP_5p_N1__TTTGGTTCAATGCCAT-1	BCell	1.55125
001-019_T0_COL_LP_5p_N1__GCTGCTTTCCAATGGT-1	BCell	2.97827
001-019_T0_COL_LP_5p_N1__GGGACCTTCAGTCAGT-1	BCell	3.08872
001-019_T0_COL_LP_5p_N1__TACGGTATCCGAATGT-1	BCell	1.47026
001-019_T0_COL_LP_5p_N1__AGAGCTTCAGTTCCCT-1	BCell	2.1883
001-019_T0_COL_LP_5p_N1__TAAACCGGTCGACTAT-1	BCell	2.34069
001-019_T0_COL_LP_5p_N1__GAAACTCCAAGAAGAG-1	BCell	2.60688
001-019_T0_COL_LP_5p_N1__GGAGCAACATGTCGAT-1	BCell	1.75858
001-019_T0_COL_LP_5p_N1__GTTACAGGTTCAACCA-1	BCell	1.67773
001-019_T0_COL_LP_5p_N1__TGCGGGTGTATTCTCT-1	BCell	3.03483
001-019_T0_COL_LP_5p_N1__GTTCATTGTAAATGAC-1	BCell	1.99594
001-019_T0_COL_LP_5p_N1__GGACGTCGTCCGTCAG-1	BCell	2.38797
001-019_T0_COL_LP_5p_N1__CAGTCCTTCACCATAG-1	BCell	1.04825
001-019_T0_COL_LP_5p_N1__CCAATCCCACCGGAAA-1	BCell	1.70644
001-019_T0_COL_LP_5p_N1__ATTGGTGAGTGACATA-1	BCell	0.765983
001-019_T0_COL_LP_5p_N1__GCTGCAGAGAAACCGC-1	BCell	2.09927
001-019_T0_COL_LP_5p_N1__CAAGGCCTCGAACTGT-1	BCell	3.01149
001-019_T0_COL_LP_5p_N1__TTCGAAGGTATGCTTG-1	BCell	3.32863
001-019_T0_COL_LP_5p_N1__CACATAGTCATGTCCC-1	BCell	4.54283
001-019_T0_COL_LP_5p_N1__CCTAAAGTCGGGAGTA-1	BCell	3.12083
001-019_T0_COL_LP_5p_N1__TCTCTAAAGTTACGGG-1	BCell	1.72173
001-019_T0_COL_LP_5p_N1__TAAGCGTGTAAGTAGT-1	BCell	3.39443
001-019_T0_COL_LP_5p_N1__CTGCGGACATTACCTT-1	BCell	2.82617
001-019_T0_COL_LP_5p_N1__CATCCACCAGGTCTCG-1	BCell	2.22171
001-019_T0_COL_LP_5p_N1__CCATGTCAGAGACTTA-1	BCell	2.9186
001-019_T0_COL_LP_5p_N1__CTAATGGCACATCCAA-1	BCell	1.82034
001-019_T0_COL_LP_5p_N1__TGCGCAGAGAATTGTG-1	BCell	4.62163
001-019_T0_COL_LP_5p_N1__GAAGCAGAGTCAATAG-1	BCell	3.58544
001-019_T0_COL_LP_5p_N1__TGTGGTAGTGATAAAC-1	BCell	1.97415
001-019_T0_COL_LP_5p_N1__ATCCGAAAGAGCAATT-1	BCell	2.82865
001-019_T0_COL_LP_5p_N1__TGGGCGTCAATCAGAA-1	BCell	1.69311
001-019_T0_COL_LP_5p_N1__GCATGCGAGGCCATAG-1	BCell	3.68332
001-019_T0_COL_LP_5p_N1__GATCGTAGTCTTCAAG-1	BCell	1.34763
001-019_T0_COL_LP_5p_N1__CAGCAGCAGCGTCAAG-1	BCell	1.33283
001-019_T0_COL_LP_5p_N1__TCAGGTATCAGGATCT-1	BCell	2.22416
001-019_T0_COL_LP_5p_N1__ATAAGAGGTGAGGGAG-1	BCell	3.9218
001-019_T0_COL_LP_5p_N1__CGTCCATCAAAGAATC-1	BCell	2.41063
001-019_T0_COL_LP_5p_N1__CAGCATAGTGAAGGCT-1	BCell	7.27024
001-019_T0_COL_LP_5p_N1__ACGATACAGGCGATAC-1	BCell	1.83291
001-019_T0_COL_LP_5p_N1__CTCGTCAAGAGACTAT-1	BCell	0.999517
001-019_T0_COL_LP_5p_N1__CGAACATTCATGCATG-1	BCell	1.63617
001-019_T0_COL_LP_5p_N1__CACAAACAGCAGCCTC-1	BCell	4.6756
001-019_T0_COL_LP_5p_N1__AAATGCCTCATATCGG-1	BCell	0.980273
001-019_T0_COL_LP_5p_N1__TCTTCGGCACTTCGAA-1	BCell	2.2728
001-019_T0_COL_LP_5p_N1__AGTGTCACACCCATGG-1	BCell	5.09217
001-019_T0_COL_LP_5p_N1__CACTCCAGTCTGGAGA-1	BCell	2.7811
001-019_T0_COL_LP_5p_N1__TTTGTCAGTCTCACCT-1	BCell	1.82469
001-019_T0_COL_LP_5p_N1__CACCACTGTACTCAAC-1	BCell	2.26786
001-019_T0_COL_LP_5p_N1__TACGGTATCCCAAGAT-1	BCell	3.5303
001-019_T0_COL_LP_5p_N1__CTCATTATCATAAAGG-1	BCell	2.27906
001-019_T0_COL_LP_5p_N1__AGCTTGAAGGAGCGAG-1	BCell	2.29054
001-019_T0_COL_LP_5p_N1__CCACGGAGTCCTAGCG-1	BCell	4.17986
001-019_T0_COL_LP_5p_N1__ATCATGGGTTCATGGT-1	BCell	-0.425594
001-019_T0_COL_LP_5p_N1__GTGTTAGGTCACACGC-1	BCell	2.07276
001-019_T0_COL_LP_5p_N1__CTGCCTACACCAGATT-1	BCell	1.50572
001-019_T0_COL_LP_5p_N1__GACAGAGTCATTCACT-1	BCell	2.97799
001-019_T0_COL_LP_5p_N1__TGTATTCTCCAAGTAC-1	BCell	1.4466
001-019_T0_COL_LP_5p_N1__TAGACCATCCCTCTTT-1	BCell	3.22777
001-019_T0_COL_LP_5p_N1__GTGCGGTAGATAGGAG-1	BCell	1.70563
001-019_T0_COL_LP_5p_N1__CAAGGCCGTCGGATCC-1	BCell	1.59875
001-019_T0_COL_LP_5p_N1__TACTTGTCAGTCACTA-1	BCell	2.10484
001-019_T0_COL_LP_5p_N1__GATCGATCATCGGGTC-1	BCell	4.01731
001-019_T0_COL_LP_5p_N1__GACAGAGGTACCATCA-1	BCell	2.85466
001-019_T0_COL_LP_5p_N1__AAGGCAGGTACGCACC-1	BCell	0.980931
001-019_T0_COL_LP_5p_N1__TGCGGGTTCACCTTAT-1	BCell	2.71733
001-019_T0_COL_LP_5p_N1__GGTGCGTCACCTCGGA-1	BCell	3.97648
001-019_T0_COL_LP_5p_N1__ATAAGAGGTAAATGTG-1	BCell	1.64227
001-019_T0_COL_LP_5p_N1__TGCCAAAGTAAGTTCC-1	BCell	1.93189
001-019_T0_COL_LP_5p_N1__AATCCAGCAGTTAACC-1	BCell	3.05553
001-019_T0_COL_LP_5p_N1__CGCGGTAGTCATTAGC-1	BCell	2.55286
001-019_T0_COL_LP_5p_N1__CGCTATCGTGAAGGCT-1	BCell	0.744613
001-019_T0_COL_LP_5p_N1__GTGTTAGAGCGTAATA-1	BCell	1.85704
001-019_T0_COL_LP_5p_N1__ACCTTTAAGGGCATGT-1	BCell	3.90093
001-019_T0_COL_LP_5p_N1__TTGACTTAGAAACCAT-1	BCell	3.54571
001-019_T0_COL_LP_5p_N1__AACACGTCATGCATGT-1	BCell	3.08754
001-019_T0_COL_LP_5p_N1__CTAAGACCATCGGAAG-1	BCell	3.25967
001-019_T0_COL_LP_5p_N1__TGCGCAGAGTGGTAAT-1	BCell	2.85467
001-019_T0_COL_LP_5p_N1__CATCCACTCCTCAACC-1	BCell	3.32452
001-019_T0_COL_LP_5p_N1__CTCGTCAGTTCGCGAC-1	BCell	3.07169
001-019_T0_COL_LP_5p_N1__AGGTCATGTCTCTCGT-1	BCell	1.61443
001-019_T0_COL_LP_5p_N1__TGCACCTTCTCCCTGA-1	BCell	1.77659
001-019_T0_COL_LP_5p_N1__GGTATTGGTGAAGGCT-1	BCell	3.35731
001-019_T0_COL_LP_5p_N1__CACACCTTCATAACCG-1	BCell	2.9279
001-019_T0_COL_LP_5p_N1__TACTCATGTTCGGGCT-1	BCell	3.65843
001-019_T0_COL_LP_5p_N1__GCTTGAAGTACTTAGC-1	BCell	4.37777
001-019_T0_COL_LP_5p_N1__CTACCCAAGATGTAAC-1	BCell	0.946965
001-019_T0_COL_LP_5p_N1__TCATTACGTAGGACAC-1	BCell	1.40973
001-019_T0_COL_LP_5p_N1__TAGAGCTAGGCTAGCA-1	BCell	2.57556
001-019_T0_COL_LP_5p_N1__TACTCATGTCTCATCC-1	BCell	4.5194
001-019_T0_COL_LP_5p_N1__TCAGCAAGTACGCTGC-1	BCell	2.85384
001-019_T0_COL_LP_5p_N1__GCGCGATGTCTGCAAT-1	BCell	4.46366
001-019_T0_COL_LP_5p_N1__GATGCTACAATGCCAT-1	BCell	1.39369
001-019_T0_COL_LP_5p_N1__AGTCTTTTCTGTCTCG-1	BCell	1.35191
001-019_T0_COL_LP_5p_N1__CGTCTACTCCTAGTGA-1	BCell	4.73459
001-019_T0_COL_LP_5p_N1__CTGGTCTGTACAGCAG-1	BCell	2.48137
001-019_T0_COL_LP_5p_N1__TTCTTAGTCTCGGACG-1	BCell	2.95041
001-019_T0_COL_LP_5p_N1__TGAGGGAGTACTCAAC-1	BCell	2.48026
001-019_T0_COL_LP_5p_N1__TGAGGGAAGGTGTGGT-1	BCell	3.40792
001-019_T0_COL_LP_5p_N1__TGTATTCTCAAAGTAG-1	BCell	1.27608
001-019_T0_COL_LP_5p_N1__GGATGTTAGGTGACCA-1	BCell	3.08277
001-019_T0_COL_LP_5p_N1__GACGTTACAAGCCGCT-1	BCell	0.0356948
001-019_T0_COL_LP_5p_N1__GTTCATTTCACGATGT-1	BCell	4.74393
001-019_T0_COL_LP_5p_N1__TGAGCATTCAACACTG-1	BCell	1.42734
001-019_T0_COL_LP_5p_N1__ACACTGACACGCTTTC-1	BCell	2.21809
001-019_T0_COL_LP_5p_N1__CCGTACTTCCATTCTA-1	BCell	2.08723
001-019_T0_COL_LP_5p_N1__AGAGCTTGTCCGTTAA-1	BCell	2.27454
001-019_T0_COL_LP_5p_N1__TTCGGTCGTCTCTTTA-1	BCell	3.26383
001-019_T0_COL_LP_5p_N1__CTCATTAAGATGCCAG-1	BCell	1.84405
001-019_T0_COL_LP_5p_N1__TTCGGTCTCTTAGAGC-1	BCell	2.51809
001-019_T0_COL_LP_5p_N1__GGCGACTCACCCTATC-1	BCell	3.70003
001-019_T0_COL_LP_5p_N1__CGGTTAATCTTAGAGC-1	BCell	0.678793
001-019_T0_COL_LP_5p_N1__GAGTCCGCAGGTTTCA-1	BCell	2.34069
001-019_T0_COL_LP_5p_N1__CGTAGCGAGTGGCACA-1	BCell	3.60353
001-019_T0_COL_LP_5p_N1__GATGAGGCATGAACCT-1	BCell	3.04044
001-019_T0_COL_LP_5p_N1__ATCGAGTCAACAACCT-1	BCell	1.54576
001-019_T0_COL_LP_5p_N1__TGGACGCGTCTAACGT-1	BCell	3.22913
001-019_T0_COL_LP_5p_N1__ACAGCTAAGATGCCAG-1	BCell	0.799416
001-019_T0_COL_LP_5p_N1__AGTGAGGAGACTGTAA-1	BCell	5.07871
001-019_T0_COL_LP_5p_N1__TACCTTAAGCAAATCA-1	BCell	0.479562
001-019_T0_COL_LP_5p_N1__GGTGTTAAGGATGTAT-1	BCell	1.82498
001-019_T0_COL_LP_5p_N1__CGACTTCGTCAACTGT-1	BCell	3.31239
001-019_T0_COL_LP_5p_N1__ATCATCTGTCCTAGCG-1	BCell	3.68511
001-019_T0_COL_LP_5p_N1__GCATACATCCGTCATC-1	BCell	2.0132
001-019_T0_COL_LP_5p_N1__GCATGATAGATCCGAG-1	BCell	2.27068
001-019_T0_COL_LP_5p_N1__TTCTCCTGTTAAGTAG-1	BCell	2.15312
001-019_T0_COL_LP_5p_N1__CGGACTGTCTGTCTCG-1	BCell	2.29425
001-019_T0_COL_LP_5p_N1__GATCGTACATATGGTC-1	BCell	2.36818
001-019_T0_COL_LP_5p_N1__TTCCCAGGTGCGCTTG-1	BCell	2.39698
001-019_T0_COL_LP_5p_N1__GTCAAGTTCAACACTG-1	BCell	2.33031
001-019_T0_COL_LP_5p_N1__CGAGCACAGAAGGTTT-1	BCell	1.02792
001-019_T0_COL_LP_5p_N1__CCTAGCTAGTAGATGT-1	BCell	3.56837
001-019_T0_COL_LP_5p_N1__AAGCCGCCAGGCTGAA-1	BCell	3.05808
001-019_T0_COL_LP_5p_N1__CGGACGTGTCACAAGG-1	BCell	2.03635
001-019_T0_COL_LP_5p_N1__CCAATCCTCAGGTTCA-1	BCell	1.3195
001-019_T0_COL_LP_5p_N1__GAGGTGAGTCTAAACC-1	BCell	2.7992
001-019_T0_COL_LP_5p_N1__CAACTAGGTGACGCCT-1	BCell	1.13137
001-019_T0_COL_LP_5p_N1__GGCGTGTCAGATCGGA-1	BCell	0.979062
001-019_T0_COL_LP_5p_N1__GTTCATTTCCCAAGTA-1	BCell	0.909107
001-019_T0_COL_LP_5p_N1__GATGAGGGTCTAGTCA-1	BCell	1.25814
001-019_T0_COL_LP_5p_N1__CGGCTAGCAGCTGCAC-1	BCell	4.0636
001-019_T0_COL_LP_5p_N1__TGACTTTTCCGATATG-1	BCell	4.89676
001-019_T0_COL_LP_5p_N1__CCAGCGAAGCGTGAGT-1	BCell	2.71625
001-019_T0_COL_LP_5p_N1__TAGGCATGTAGCTTGT-1	BCell	3.40406
001-019_T0_COL_LP_5p_N1__GATCTAGAGAGGTTGC-1	BCell	2.17822
001-019_T0_COL_LP_5p_N1__ATAACGCGTGCTGTAT-1	BCell	0.691186
001-019_T0_COL_LP_5p_N1__CTGATAGTCTGTCTCG-1	BCell	1.96238
001-019_T0_COL_LP_5p_N1__GCATGTAAGATCGGGT-1	BCell	0.767345
001-019_T0_COL_LP_5p_N1__AGCATACCATCTGGTA-1	BCell	2.1905
001-019_T0_COL_LP_5p_N1__AAATGCCTCGGCGGTT-1	BCell	2.5854
001-019_T0_COL_LP_5p_N1__CCGGGATAGATATACG-1	BCell	1.65703
001-019_T0_COL_LP_5p_N1__AAGCCGCAGCCGATTT-1	BCell	2.08713
001-019_T0_COL_LP_5p_N1__TAAGAGAGTTCAGTAC-1	BCell	1.87166
001-019_T0_COL_LP_5p_N1__CTACATTTCGGTTAAC-1	BCell	0.621899
001-019_T0_COL_LP_5p_N1__CTCGGAGAGGCTACGA-1	BCell	2.7791
001-019_T0_COL_LP_5p_N1__ATAAGAGGTTGCCTCT-1	BCell	0.586933
001-019_T0_COL_LP_5p_N1__ACGATGTCATTAGCCA-1	BCell	3.20655
001-019_T0_COL_LP_5p_N1__CGTTCTGGTACAAGTA-1	BCell	3.10443
001-019_T0_COL_LP_5p_N1__ATTACTCGTGTAACGG-1	BCell	3.73468
001-019_T0_COL_LP_5p_N1__CTCAGAAAGTCTCAAC-1	BCell	1.17521
001-019_T0_COL_LP_5p_N1__ACGGGTCAGCGCCTTG-1	BCell	3.07239
001-019_T0_COL_LP_5p_N1__CCTACACAGGAATGGA-1	BCell	4.04769
001-019_T0_COL_LP_5p_N1__ACACTGAGTTCTGAAC-1	BCell	1.22516
001-019_T0_COL_LP_5p_N1__CGACCTTGTCAGCTAT-1	BCell	2.57344
001-019_T0_COL_LP_5p_N1__TCAGCAAGTAGCTGCC-1	BCell	2.40665
001-019_T0_COL_LP_5p_N1__CTTTGCGAGATTACCC-1	BCell	1.56055
001-019_T0_COL_LP_5p_N1__GCGAGAATCGATGAGG-1	BCell	1.23255
001-019_T0_COL_LP_5p_N1__AACTCCCGTCGGATCC-1	BCell	3.34806
001-019_T0_COL_LP_5p_N1__CCATTCGCACCGAAAG-1	BCell	3.28658
001-019_T0_COL_LP_5p_N1__GCTCCTAGTTCCACAA-1	BCell	2.23967
001-019_T0_COL_LP_5p_N1__GAAATGACATTGGCGC-1	BCell	2.81312
001-019_T0_COL_LP_5p_N1__CCTATTAGTGAAGGCT-1	BCell	2.46713
001-019_T0_COL_LP_5p_N1__CAGCTAATCTCTAAGG-1	BCell	4.05581
001-019_T0_COL_LP_5p_N1__TCCCGATGTCTTTCAT-1	BCell	2.87905
001-019_T0_COL_LP_5p_N1__ATTTCTGTCCGCTGTT-1	BCell	1.31055
001-019_T0_COL_LP_5p_N1__CACATTTTCGGCGCAT-1	BCell	2.12022
001-019_T0_COL_LP_5p_N1__CAGCAGCTCTATGTGG-1	BCell	2.33772
001-019_T0_COL_LP_5p_N1__TTCCCAGTCGCTGATA-1	BCell	1.74865
001-019_T0_COL_LP_5p_N1__ACACCGGGTAAGAGAG-1	BCell	2.9822
001-019_T0_COL_LP_5p_N1__CGGAGTCGTCCGTTAA-1	BCell	5.07464
001-019_T0_COL_LP_5p_N1__AAGGAGCCACTAGTAC-1	BCell	1.20201
001-019_T0_COL_LP_5p_N1__TTAGGCACAATGGACG-1	BCell	4.30564
001-019_T0_COL_LP_5p_N1__AGGCCGTTCATGGTCA-1	BCell	4.35731
001-019_T0_COL_LP_5p_N1__GTCGGGTTCTGGGCCA-1	BCell	1.34444
001-019_T0_COL_LP_5p_N1__GTGGGTCCAGTGGAGT-1	BCell	2.50576
001-019_T0_COL_LP_5p_N1__TGGCCAGGTCATCGGC-1	BCell	2.70669
001-019_T0_COL_LP_5p_N1__CGTTGGGAGGAGCGTT-1	BCell	1.54195
001-019_T0_COL_LP_5p_N1__GTCAAGTTCCTTCAAT-1	BCell	2.73302
001-019_T0_COL_LP_5p_N1__ACATACGTCTTGGGTA-1	BCell	4.06629
001-019_T0_COL_LP_5p_N1__TACTTGTAGTCATGCT-1	BCell	4.58761
001-019_T0_COL_LP_5p_N1__ACATGGTCAAGTCTGT-1	BCell	1.87837
001-019_T0_COL_LP_5p_N1__CGATCGGTCTGCAAGT-1	BCell	-0.234374
001-019_T0_COL_LP_5p_N1__TAGTGGTGTACAAGTA-1	BCell	2.79671
001-019_T0_COL_LP_5p_N1__TATGCCCGTTCACGGC-1	BCell	3.36382
001-019_T0_COL_LP_5p_N1__CCTTTCTAGGAACTGC-1	BCell	2.27441
001-019_T0_COL_LP_5p_N1__AACACGTAGTAGATGT-1	BCell	2.75284
001-019_T0_COL_LP_5p_N1__ATCTACTCACATTCGA-1	BCell	2.05003
001-019_T0_COL_LP_5p_N1__AGCGTATAGAATGTGT-1	BCell	1.49629
001-019_T0_COL_LP_5p_N1__GATCGTAGTTGTACAC-1	BCell	2.51605
001-019_T0_COL_LP_5p_N1__CGAATGTTCGTTACAG-1	BCell	1.38618
001-019_T0_COL_LP_5p_N1__TGGGAAGCACAGCCCA-1	BCell	1.83889
001-019_T0_COL_LP_5p_N1__ATTTCTGTCTCCAACC-1	BCell	3.32979
001-019_T0_COL_LP_5p_N1__ACTGATGAGTGACTCT-1	BCell	4.19631
001-019_T0_COL_LP_5p_N1__ATGGGAGCACGCATCG-1	BCell	8.59537
001-019_T0_COL_LP_5p_N1__GGGTTGCGTGCCTGCA-1	BCell	3.08222
001-019_T0_COL_LP_5p_N1__GCTGCGAGTCGGCTCA-1	BCell	1.68071
001-019_T0_COL_LP_5p_N1__ACGAGGATCGTCCAGG-1	BCell	1.9257
001-019_T0_COL_LP_5p_N1__AACCATGGTTCCTCCA-1	BCell	0.673321
001-019_T0_COL_LP_5p_N1__ATGAGGGCACATGTGT-1	BCell	1.8744
001-019_T0_COL_LP_5p_N1__GTAGGCCAGGAATCGC-1	BCell	3.8419
001-019_T0_COL_LP_5p_N1__GCTTCCACAAGCTGTT-1	BCell	1.20597
001-019_T0_COL_LP_5p_N1__GCTGCAGGTATATGAG-1	BCell	1.90705
001-019_T0_COL_LP_5p_N1__GATCTAGCAAAGAATC-1	BCell	0.923554
001-019_T0_COL_LP_5p_N1__TACAGTGGTAAGTGTA-1	BCell	1.74475
001-019_T0_COL_LP_5p_N1__AACCATGGTCTGATCA-1	BCell	1.37744
001-019_T0_COL_LP_5p_N1__CACAGTACAAGGACAC-1	BCell	2.13563
001-019_T0_COL_LP_5p_N1__AGCGGTCCACGGTAAG-1	BCell	2.11633
001-019_T0_COL_LP_5p_N1__TCGTACCTCAGCACAT-1	BCell	2.31493
001-019_T0_COL_LP_5p_N1__TCAGGATGTTACGACT-1	BCell	1.65186
001-019_T0_COL_LP_5p_N1__TCTCATACATACAGCT-1	BCell	1.93017
001-019_T0_COL_LP_5p_N1__ACGGGTCAGTCACGCC-1	BCell	1.55064
001-019_T0_COL_LP_5p_N1__CTGGTCTCATAAAGGT-1	BCell	2.03532
001-019_T0_COL_LP_5p_N1__CAGTAACTCGTAGGTT-1	BCell	4.62731
001-019_T0_COL_LP_5p_N1__GGGCACTTCGTTGCCT-1	BCell	1.73059
001-019_T0_COL_LP_5p_N1__ATCACGAAGACCGGAT-1	BCell	3.11731
001-019_T0_COL_LP_5p_N1__CTCGAGGGTATTAGCC-1	BCell	3.78319
001-019_T0_COL_LP_5p_N1__TAAGCGTCACGAGGTA-1	BCell	2.95469
001-019_T0_COL_LP_5p_N1__ATTATCCGTGAAGGCT-1	BCell	1.28745
001-019_T0_COL_LP_5p_N1__CTGTTTAAGTTGTCGT-1	BCell	1.68069
001-019_T0_COL_LP_5p_N1__CACATAGGTTATCGGT-1	BCell	2.06543
001-019_T0_COL_LP_5p_N1__CGGACTGAGTTAGGTA-1	BCell	4.73267
001-019_T0_COL_LP_5p_N1__ACGGCCATCTGGCGAC-1	BCell	4.98486
001-019_T0_COL_LP_5p_N1__CCCAATCGTCTTTCAT-1	BCell	3.31529
001-019_T0_COL_LP_5p_N1__ACTGATGCATGTAGTC-1	BCell	1.96275
001-019_T0_COL_LP_5p_N1__ACGTCAAAGGACATTA-1	BCell	3.00504
001-019_T0_COL_LP_5p_N1__TGAGCATTCAAACAAG-1	BCell	6.60816
001-019_T0_COL_LP_5p_N1__CTCTGGTTCCGAATGT-1	BCell	1.37823
001-019_T0_COL_LP_5p_N1__TCACAAGTCAACGCTA-1	BCell	2.7023
001-019_T0_COL_LP_5p_N1__CCTTTCTAGTAGATGT-1	BCell	3.06996
001-019_T0_COL_LP_5p_N1__CCATGTCCAGGACGTA-1	BCell	1.76988
001-019_T0_COL_LP_5p_N1__GCGCAACAGGAGCGAG-1	BCell	2.05606
001-019_T0_COL_LP_5p_N1__GTGAAGGCAGAAGCAC-1	BCell	3.8162
001-019_T0_COL_LP_5p_N1__CATCAAGGTTGTACAC-1	BCell	2.37954
001-019_T0_COL_LP_5p_N1__ATCTGCCAGGTCGGAT-1	BCell	3.3895
001-019_T0_COL_LP_5p_N1__CCTACACTCTGGCGAC-1	BCell	3.8697
001-019_T0_COL_LP_5p_N1__GTTTCTAGTGCCTGCA-1	BCell	2.06435
001-019_T0_COL_LP_5p_N1__ACGGCCATCTCGCATC-1	BCell	3.19281
001-019_T0_COL_LP_5p_N1__TGAGCATCATGGGAAC-1	BCell	3.17273
001-019_T0_COL_LP_5p_N1__GCCAAATGTTGGAGGT-1	BCell	3.71914
001-019_T0_COL_LP_5p_N1__CGAGAAGTCTCGTTTA-1	BCell	2.15297
001-019_T0_COL_LP_5p_N1__TTGAACGTCTGCGTAA-1	BCell	2.99837
001-019_T0_COL_LP_5p_N1__TGCCCATCAGGGAGAG-1	BCell	5.17424
001-019_T0_COL_LP_5p_N1__GACGTTAGTGCGATAG-1	BCell	2.68145
001-019_T0_COL_LP_5p_N1__GATGAGGTCACCGGGT-1	BCell	3.50313
001-019_T0_COL_LP_5p_N1__CCGTACTGTCGATTGT-1	BCell	2.9956
001-019_T0_COL_LP_5p_N1__TTTGCGCGTCCATCCT-1	BCell	2.76858
001-019_T0_COL_LP_5p_N1__AACGTTGAGCCAGAAC-1	BCell	1.55522
001-019_T0_COL_LP_5p_N1__AGTGTCATCCTCATTA-1	BCell	3.42226
001-019_T0_COL_LP_5p_N1__CTCTAATGTCCAAGTT-1	BCell	3.0088
001-019_T0_COL_LP_5p_N1__TCTATTGTCATTGCCC-1	BCell	3.81527
001-019_T0_COL_LP_5p_N1__GGAACTTTCGTTACAG-1	BCell	4.1571
001-019_T0_COL_LP_5p_N1__TTTCCTCGTGACTCAT-1	BCell	4.37084
001-019_T0_COL_LP_5p_N1__CACCACTTCTACTATC-1	BCell	3.14126
001-019_T0_COL_LP_5p_N1__CTACACCAGGTTACCT-1	BCell	4.5756
001-019_T0_COL_LP_5p_N1__TCGCGTTCAAACTGCT-1	BCell	1.46679
001-019_T0_COL_LP_5p_N1__GGGAATGGTCTTGTCC-1	BCell	1.3341
001-019_T0_COL_LP_5p_N1__CTACGTCAGCGTCTAT-1	BCell	2.99142
001-019_T0_COL_LP_5p_N1__TAGTTGGAGCTGTCTA-1	BCell	3.05469
001-019_T0_COL_LP_5p_N1__CAAGGCCTCTTTACAC-1	BCell	5.88269
001-019_T0_COL_LP_5p_N1__CGGTTAACAACACCCG-1	BCell	4.41828
001-019_T0_COL_LP_5p_N1__TTTACTGGTTAGTGGG-1	BCell	2.34001
001-019_T0_COL_LP_5p_N1__ATGGGAGGTTCCATGA-1	BCell	1.90496
001-019_T0_COL_LP_5p_N1__AGACGTTAGTATCTCG-1	BCell	4.06279
001-019_T0_COL_LP_5p_N1__AACTCCCAGACTTTCG-1	BCell	-0.141783
001-019_T0_COL_LP_5p_N1__ACCTTTACACTGTCGG-1	BCell	3.71387
001-019_T0_COL_LP_5p_N1__CTAGAGTAGGCACATG-1	BCell	1.29586
001-019_T0_COL_LP_5p_N1__TTGGCAACAATCAGAA-1	BCell	2.43321
001-019_T0_COL_LP_5p_N1__ATTGGACCAAGAAGAG-1	BCell	1.46022
001-019_T0_COL_LP_5p_N1__TCTCATAGTAGCTTGT-1	BCell	4.14435
001-019_T0_COL_LP_5p_N1__CCCAGTTAGTGGGATC-1	BCell	2.68055
001-019_T0_COL_LP_5p_N1__CGTGAGCTCAATCTCT-1	BCell	2.91686
001-019_T0_COL_LP_5p_N1__TTGGAACTCCGAACGC-1	BCell	2.20671
001-019_T0_COL_LP_5p_N1__ACAGCCGGTTAAGGGC-1	BCell	2.05094
001-019_T0_COL_LP_5p_N1__CTCGGAGCAACTGGCC-1	BCell	2.91957
001-019_T0_COL_LP_5p_N1__CGACTTCCAGGTGGAT-1	BCell	1.50961
001-019_T0_COL_LP_5p_N1__TTTACTGGTAAGTAGT-1	BCell	3.33485
001-019_T0_COL_LP_5p_N1__ACGGGCTTCGTACGGC-1	BCell	1.90146
001-019_T0_COL_LP_5p_N1__TGCTGCTTCGGGAGTA-1	BCell	0.983393
001-019_T0_COL_LP_5p_N1__ATAGACCCACTACAGT-1	BCell	2.14091
001-019_T0_COL_LP_5p_N1__ACGCAGCGTCAAAGAT-1	BCell	1.6501
001-019_T0_COL_LP_5p_N1__GGTGCGTTCTGTCTCG-1	BCell	0.898748
001-019_T0_COL_LP_5p_N1__TCGGGACGTAACGACG-1	BCell	2.16125
001-019_T0_COL_LP_5p_N1__CAGCATACAGCTCCGA-1	BCell	3.0841
001-019_T0_COL_LP_5p_N1__CGGGTCAGTTAAGTAG-1	BCell	2.653
001-019_T0_COL_LP_5p_N1__CGTAGCGTCCCAACGG-1	BCell	2.41943
001-019_T0_COL_LP_5p_N1__CCGGGATGTCCCTACT-1	BCell	1.6997
001-019_T0_COL_LP_5p_N1__CACACTCAGCCGTCGT-1	BCell	3.02432
001-019_T0_COL_LP_5p_N1__AAGGTTCCACTTAAGC-1	BCell	3.21419
001-019_T0_COL_LP_5p_N1__CGGGTCAGTCTCAACA-1	BCell	1.88641
001-019_T0_COL_LP_5p_N1__ATGGGAGCACTGCCAG-1	BCell	3.44612
001-019_T0_COL_LP_5p_N1__GGGAATGTCACGAAGG-1	BCell	3.98134
001-019_T0_COL_LP_5p_N1__CGGCTAGGTAAGTTCC-1	BCell	1.84758
001-019_T0_COL_LP_5p_N1__AAACCTGGTCAGAGGT-1	BCell	2.85501
001-019_T0_COL_LP_5p_N1__CGTTAGAGTGGCGAAT-1	BCell	2.71045
001-019_T0_COL_LP_5p_N1__CCATGTCGTGTGACCC-1	BCell	4.27819
001-019_T0_COL_LP_5p_N1__GTGCTTCTCCCTAATT-1	BCell	4.35437
001-019_T0_COL_LP_5p_N1__CAGCAGCTCTAACTTC-1	BCell	3.52817
001-019_T0_COL_LP_5p_N1__CAGTAACAGCTAAGAT-1	BCell	3.77921
001-019_T0_COL_LP_5p_N1__TCGGTAAAGAGTCGGT-1	BCell	2.54906
001-019_T0_COL_LP_5p_N1__TGGTTAGGTCATCGGC-1	BCell	2.10487
001-019_T0_COL_LP_5p_N1__AGCGTATCAGGTTTCA-1	BCell	3.22016
001-019_T0_COL_LP_5p_N1__CGTTCTGGTCTAAAGA-1	BCell	2.16643
001-019_T0_COL_LP_5p_N1__TGAGAGGAGAGCTTCT-1	BCell	2.17874
001-019_T0_COL_LP_5p_N1__CGAATGTGTCACCTAA-1	BCell	0.556568
001-019_T0_COL_LP_5p_N1__GGGAGATGTCGACTAT-1	BCell	5.13432
001-019_T0_COL_LP_5p_N1__GACCTGGAGTTTAGGA-1	BCell	5.57146
001-019_T0_COL_LP_5p_N1__AAGCCGCTCCTTTCGG-1	BCell	3.25298
001-019_T0_COL_LP_5p_N1__CTAACTTAGTACGCCC-1	BCell	3.6672
001-019_T0_COL_LP_5p_N1__TTGACTTTCGGAGGTA-1	BCell	3.23148
001-019_T0_COL_LP_5p_N1__GTCGTAACACAACGTT-1	BCell	1.05529
001-019_T0_COL_LP_5p_N1__TCACAAGAGTGTCCCG-1	BCell	3.51137
001-019_T0_COL_LP_5p_N1__TTCGGTCGTTGTCTTT-1	BCell	3.43969
001-019_T0_COL_LP_5p_N1__TACGGATTCTCGCATC-1	BCell	1.07191
001-019_T0_COL_LP_5p_N1__CCAATCCAGTACGACG-1	BCell	1.16753
001-019_T0_COL_LP_5p_N1__TGCGTGGCAGTCGATT-1	BCell	3.8922
001-019_T0_COL_LP_5p_N1__CTTAGGATCCGAGCCA-1	BCell	1.48436
001-019_T0_COL_LP_5p_N1__TACGGGCGTCAGATAA-1	BCell	1.5374
001-019_T0_COL_LP_5p_N1__CCGTGGAAGGTGCACA-1	BCell	5.52011
001-019_T0_COL_LP_5p_N1__CCTTACGTCCTAGTGA-1	BCell	3.25009
001-019_T0_COL_LP_5p_N1__TAGACCACAATAGCAA-1	BCell	2.64716
001-019_T0_COL_LP_5p_N1__AACACGTTCGTTACAG-1	BCell	3.62734
001-019_T0_COL_LP_5p_N1__CCATTCGGTTCTCATT-1	BCell	1.46655
001-019_T0_COL_LP_5p_N1__CAGCGACCAGTTCCCT-1	BCell	1.12765
001-019_T0_COL_LP_5p_N1__TACGGTATCCATGAAC-1	BCell	2.61076
001-019_T0_COL_LP_5p_N1__GGCCGATCACAAGTAA-1	BCell	1.41887
001-019_T0_COL_LP_5p_N1__TGGGAAGCAATCAGAA-1	BCell	2.62066
001-019_T0_COL_LP_5p_N1__TTTCCTCCATAAGACA-1	BCell	1.59426
001-019_T0_COL_LP_5p_N1__CCCTCCTTCCTCAACC-1	BCell	2.64778
001-019_T0_COL_LP_5p_N1__ATCATGGTCACCACCT-1	BCell	1.02585
001-019_T0_COL_LP_5p_N1__CTGATAGGTCCAGTAT-1	BCell	2.95084
001-019_T0_COL_LP_5p_N1__TGCGGGTTCCAGAAGG-1	BCell	2.37318
001-019_T0_COL_LP_5p_N1__ACGAGCCGTGATGCCC-1	BCell	1.1791
001-019_T0_COL_LP_5p_N1__ATTTCTGCACGCTTTC-1	BCell	0.588221
001-019_T0_COL_LP_5p_N1__TTGTAGGTCGCTAGCG-1	BCell	3.06757
001-019_T0_COL_LP_5p_N1__TGAGGGAAGCAGGCTA-1	BCell	1.14891
001-019_T0_COL_LP_5p_N1__TAGAGCTCAACACGCC-1	BCell	3.3302
001-019_T0_COL_LP_5p_N1__GACTAACAGGCATGTG-1	BCell	3.66523
001-019_T0_COL_LP_5p_N1__CAGATCAAGCGATGAC-1	BCell	3.73807
001-019_T0_COL_LP_5p_N1__CGGACTGAGTCGATAA-1	BCell	2.08477
001-019_T0_COL_LP_5p_N1__CGGACTGAGTACGTAA-1	BCell	0.860424
001-019_T0_COL_LP_5p_N1__GCTTCCAGTGCTTCTC-1	BCell	2.36773
001-019_T0_COL_LP_5p_N1__GCGCCAAGTTTGGCGC-1	BCell	2.57229
001-019_T0_COL_LP_5p_N1__GACCAATCATCTCCCA-1	BCell	1.06512
001-019_T0_COL_LP_5p_N1__ATCACGACACCTATCC-1	BCell	2.58181
001-019_T0_COL_LP_5p_N1__CCCAGTTAGGCTAGCA-1	BCell	2.89598
001-019_T0_COL_LP_5p_N1__AGATCTGTCCAAACAC-1	BCell	0.574247
001-019_T0_COL_LP_5p_N1__GGATGTTGTCATCGGC-1	BCell	1.1651
001-019_T0_COL_LP_5p_N1__CACAGTATCACCCTCA-1	BCell	3.0854
001-019_T0_COL_LP_5p_N1__GTTCTCGGTATCTGCA-1	BCell	2.57034
001-019_T0_COL_LP_5p_N1__TAAGCGTAGCCACGTC-1	BCell	1.60498
001-019_T0_COL_LP_5p_N1__ACAGCTAAGGATTCGG-1	BCell	1.86104
001-019_T0_COL_LP_5p_N1__CGGAGTCTCCCAAGTA-1	BCell	3.6092
001-019_T0_COL_LP_5p_N1__ACACCGGCAGCCTGTG-1	BCell	1.45689
001-019_T0_COL_LP_5p_N1__CACAAACTCAGTGTTG-1	BCell	2.33026
001-019_T0_COL_LP_5p_N1__GGGAATGCAAAGGAAG-1	BCell	2.5338
001-019_T0_COL_LP_5p_N1__ACGCCAGTCTACTATC-1	BCell	4.10993
001-019_T0_COL_LP_5p_N1__CGTGTCTGTCGTCTTC-1	BCell	3.67652
001-019_T0_COL_LP_5p_N1__CCCAATCTCCCTCAGT-1	BCell	1.07318
001-019_T0_COL_LP_5p_N1__TTAACTCGTTCTCATT-1	BCell	3.47443
001-019_T0_COL_LP_5p_N1__TACACGACAGGTGCCT-1	BCell	4.93367
001-019_T0_COL_LP_5p_N1__ACATGGTTCTATCGCC-1	BCell	1.39902
001-019_T0_COL_LP_5p_N1__CACAGGCCATTAGCCA-1	BCell	3.13945
001-019_T0_COL_LP_5p_N1__TCGAGGCGTTGCTCCT-1	BCell	1.1366
001-019_T0_COL_LP_5p_N1__AGCCTAATCTGAGTGT-1	BCell	3.39016
001-019_T0_COL_LP_5p_N1__GCATGTATCCAGAAGG-1	BCell	2.45755
001-019_T0_COL_LP_5p_N1__GTAGGCCAGCCATCGC-1	BCell	3.5932
001-019_T0_COL_LP_5p_N1__TGCGTGGTCCGAACGC-1	BCell	4.45027
001-019_T0_COL_LP_5p_N1__TGACTTTCAACTGCGC-1	BCell	2.28227
001-019_T0_COL_LP_5p_N1__TGAGGGAGTGCCTGTG-1	BCell	2.73935
001-019_T0_COL_LP_5p_N1__CCTTCCCAGCTCCCAG-1	BCell	0.158159
001-019_T0_COL_LP_5p_N1__CCCAATCAGTTGTCGT-1	BCell	1.99451
001-019_T0_COL_LP_5p_N1__CTGTTTATCGGAATCT-1	BCell	2.08069
001-019_T0_COL_LP_5p_N1__GTGCGGTCACGAGGTA-1	BCell	3.30999
001-019_T0_COL_LP_5p_N1__GAAATGATCCTAGGGC-1	BCell	2.22154
001-019_T0_COL_LP_5p_N1__GTCGTAAGTAAACACA-1	BCell	3.06365
001-019_T0_COL_LP_5p_N1__GGGATGAGTAAGTTCC-1	BCell	0.788945
001-019_T0_COL_LP_5p_N1__GGACGTCAGTCAAGCG-1	BCell	2.56529
001-019_T0_COL_LP_5p_N1__TGGCGCACAGCCAATT-1	BCell	2.84021
001-019_T0_COL_LP_5p_N1__AGACGTTTCTGAAAGA-1	BCell	0.564187
001-019_T0_COL_LP_5p_N1__AGGTCATGTTCCAACA-1	BCell	4.09048
001-019_T0_COL_LP_5p_N1__CATATTCGTCAAACTC-1	BCell	2.88951
001-019_T0_COL_LP_5p_N1__GCGCGATTCGTGACAT-1	BCell	3.74083
001-019_T0_COL_LP_5p_N1__GCATGCGTCCGCGTTT-1	BCell	1.73559
001-019_T0_COL_LP_5p_N1__TGCGCAGGTGATGTCT-1	BCell	5.26882
001-019_T0_COL_LP_5p_N1__CGGACACAGCCGTCGT-1	BCell	2.45146
001-019_T0_COL_LP_5p_N1__GACTACAGTAGCGCAA-1	BCell	1.7006
001-019_T0_COL_LP_5p_N1__GTGAAGGCAGTTCATG-1	BCell	2.06085
001-019_T0_COL_LP_5p_N1__CTACACCTCAACGCTA-1	BCell	2.59578
001-019_T0_COL_LP_5p_N1__ACCGTAAGTCCTCCAT-1	BCell	0.242405
001-019_T0_COL_LP_5p_N1__ACCGTAAAGAATTGTG-1	BCell	1.82412
001-019_T0_COL_LP_5p_N1__CTACATTCACAACTGT-1	BCell	5.10116
001-019_T0_COL_LP_5p_N1__ACGAGGAAGCAGCCTC-1	BCell	3.07106
001-019_T0_COL_LP_5p_N1__CCTTCCCAGACGCACA-1	BCell	2.42114
001-019_T0_COL_LP_5p_N1__TTTGTCAGTACACCGC-1	BCell	2.38771
001-019_T0_COL_LP_5p_N1__TCTATTGTCTTTCCTC-1	BCell	1.55852
001-019_T0_COL_LP_5p_N1__GCATGATTCAGCTTAG-1	BCell	3.96529
001-019_T0_COL_LP_5p_N1__TTAGGACTCCAAATGC-1	BCell	1.84347
001-019_T0_COL_LP_5p_N1__TAGCCGGGTCCAGTAT-1	BCell	3.67561
001-019_T0_COL_LP_5p_N1__TCATTACAGTCAATAG-1	BCell	3.66467
001-019_T0_COL_LP_5p_N1__CGATGTATCTCTGAGA-1	BCell	1.9103
001-019_T0_COL_LP_5p_N1__CCGTACTGTGTGTGCC-1	BCell	4.54231
001-019_T0_COL_LP_5p_N1__AGGGTGATCAAGCCTA-1	BCell	1.65159
001-019_T0_COL_LP_5p_N1__AGCATACCACAGAGGT-1	BCell	4.06005
001-019_T0_COL_LP_5p_N1__TCTGGAATCTACCAGA-1	BCell	5.35473
001-019_T0_COL_LP_5p_N1__TCGAGGCGTCATGCCG-1	BCell	5.9958
001-019_T0_COL_LP_5p_N1__GACGTGCGTTACGGAG-1	BCell	2.83789
001-019_T0_COL_LP_5p_N1__AAATGCCAGGCAATTA-1	BCell	3.84588
001-019_T0_COL_LP_5p_N1__GCTTGAATCCCAAGAT-1	BCell	2.90325
001-019_T0_COL_LP_5p_N1__TTGGAACGTTCCCGAG-1	BCell	1.63399
001-019_T0_COL_LP_5p_N1__CCGTGGAGTACGACCC-1	BCell	0.847416
001-019_T0_COL_LP_5p_N1__AAGGAGCTCGCCTGTT-1	BCell	2.13124
001-019_T0_COL_LP_5p_N1__ATTGGACGTAGGACAC-1	BCell	3.17692
001-019_T0_COL_LP_5p_N1__ACTGATGTCGCTGATA-1	BCell	1.09597
001-019_T0_COL_LP_5p_N1__TTTACTGAGTAAGTAC-1	BCell	2.80435
001-019_T0_COL_LP_5p_N1__GATGAAATCGTGACAT-1	BCell	1.42387
001-019_T0_COL_LP_5p_N1__GCTGCGAAGCAATCTC-1	BCell	3.67243
001-019_T0_COL_LP_5p_N1__GAACGGAGTCACTTCC-1	BCell	2.28506
001-019_T0_COL_LP_5p_N1__TACTTACTCAGTGCAT-1	BCell	4.12344
001-019_T0_COL_LP_5p_N1__CATCAAGGTACTCGCG-1	BCell	1.13874
001-019_T0_COL_LP_5p_N1__TTTACTGAGCAGATCG-1	BCell	2.10013
001-019_T0_COL_LP_5p_N1__CTCCTAGCATTGCGGC-1	BCell	2.39828
001-019_T0_COL_LP_5p_N1__CATGGCGAGGAATTAC-1	BCell	2.20973
001-019_T0_COL_LP_5p_N1__TCTGAGAAGTGTTAGA-1	BCell	4.70367
001-019_T0_COL_LP_5p_N1__ACGGGCTCATGAACCT-1	BCell	2.03202
001-019_T0_COL_LP_5p_N1__TCAGGATTCATTGCGA-1	BCell	1.82663
001-019_T0_COL_LP_5p_N1__GCAAACTGTAGCGTGA-1	BCell	1.75913
001-019_T0_COL_LP_5p_N1__CTGGTCTTCGGCATCG-1	BCell	2.75442
001-019_T0_COL_LP_5p_N1__CGGACGTAGCCAGTTT-1	BCell	3.59423
001-019_T0_COL_LP_5p_N1__CGCGGTACATTAGCCA-1	BCell	1.31042
001-019_T0_COL_LP_5p_N1__CGCGTTTGTGAGGCTA-1	BCell	3.90407
001-019_T0_COL_LP_5p_N1__GGAAAGCAGTGGACGT-1	BCell	2.29864
001-019_T0_COL_LP_5p_N1__TATCTCATCTCGCTTG-1	BCell	1.10065
001-019_T0_COL_LP_5p_N1__CCCAATCCAACAACCT-1	BCell	3.06831
001-019_T0_COL_LP_5p_N1__GTGCGGTGTATCTGCA-1	BCell	4.70032
001-019_T0_COL_LP_5p_N1__CGGTTAACACAGGTTT-1	BCell	2.49654
001-019_T0_COL_LP_5p_N1__TGCTGCTTCCAGGGCT-1	BCell	4.04377
001-019_T0_COL_LP_5p_N1__GCCTCTATCGGTGTTA-1	BCell	1.94051
001-019_T0_COL_LP_5p_N1__CTGTTTAAGCCACTAT-1	BCell	3.60322
001-019_T0_COL_LP_5p_N1__CTACATTTCAGGCCCA-1	BCell	3.24947
001-019_T0_COL_LP_5p_N1__GGGAATGCAAAGCGGT-1	BCell	1.80908
001-019_T0_COL_LP_5p_N1__CCCAATCCATACGCCG-1	BCell	1.14144
001-019_T0_COL_LP_5p_N1__GGTATTGTCGGAAACG-1	BCell	1.12108
001-019_T0_COL_LP_5p_N1__GTGCATAGTAGCCTCG-1	BCell	1.20978
001-019_T0_COL_LP_5p_N1__CATGACAAGTCCAGGA-1	BCell	3.37913
001-019_T0_COL_LP_5p_N1__TGCGCAGAGTTAACGA-1	BCell	4.10119
001-019_T0_COL_LP_5p_N1__CAAGTTGCAGTATAAG-1	BCell	2.42317
001-019_T0_COL_LP_5p_N1__AACTTTCTCTAACTGG-1	BCell	2.2456
001-019_T0_COL_LP_5p_N1__CCACCTATCAGTTGAC-1	BCell	1.48763
001-019_T0_COL_LP_5p_N1__CCTTCGATCAGTCCCT-1	BCell	4.78374
001-019_T0_COL_LP_5p_N1__CTACATTTCACAGTAC-1	BCell	1.85611
001-019_T0_COL_LP_5p_N1__GGTGTTAAGTATCGAA-1	BCell	0.891804
001-019_T0_COL_LP_5p_N1__AGAGTGGGTAGGCTGA-1	BCell	1.44794
001-019_T0_COL_LP_5p_N1__GGACATTTCAACCATG-1	BCell	3.16818
001-019_T0_COL_LP_5p_N1__AGAGCGAGTCGAAAGC-1	BCell	1.32326
001-019_T0_COL_LP_5p_N1__TGTTCCGAGTACATGA-1	BCell	2.38753
001-019_T0_COL_LP_5p_N1__CTCCTAGGTTTGACTG-1	BCell	2.17704
001-019_T0_COL_LP_5p_N1__AGATTGCCAGGTGCCT-1	BCell	2.23762
001-019_T0_COL_LP_5p_N1__CCATTCGAGTAAGTAC-1	BCell	5.90795
001-019_T0_COL_LP_5p_N1__AAATGCCCATTCCTGC-1	BCell	1.60093
001-019_T0_COL_LP_5p_N1__CGATGTAAGTACGTTC-1	BCell	3.66431
001-019_T0_COL_LP_5p_N1__ATCCGAAGTTCGCTAA-1	BCell	3.50432
001-019_T0_COL_LP_5p_N1__GCCTCTAGTTCGTGAT-1	BCell	3.8518
001-019_T0_COL_LP_5p_N1__CGATCGGCATCGATGT-1	BCell	2.15998
001-019_T0_COL_LP_5p_N1__ACACCAACATCGGAAG-1	BCell	4.07552
001-019_T0_COL_LP_5p_N1__GACTGCGCACATTCGA-1	BCell	2.44583
001-019_T0_COL_LP_5p_N1__AGTTGGTAGAGTACCG-1	BCell	2.07383
001-019_T0_COL_LP_5p_N1__CCTCTGATCATACGGT-1	BCell	3.18994
001-019_T0_COL_LP_5p_N1__CATGCCTTCCCACTTG-1	BCell	3.14551
001-019_T0_COL_LP_5p_N1__CCAGCGAAGATGGCGT-1	BCell	3.37934
001-019_T0_COL_LP_5p_N1__GCTGGGTAGTAAGTAC-1	BCell	0.957706
001-019_T0_COL_LP_5p_N1__TGAGGGATCTGGAGCC-1	BCell	2.87814
001-019_T0_COL_LP_5p_N1__CATATTCGTTCCACGG-1	BCell	1.9769
001-019_T0_COL_LP_5p_N1__GTCGTAAGTTGTGGCC-1	BCell	0.902884
001-019_T0_COL_LP_5p_N1__ACTGTCCTCCGCATCT-1	BCell	2.10366
001-019_T0_COL_LP_5p_N1__CTACATTCAACTGCGC-1	BCell	1.80354
001-019_T0_COL_LP_5p_N1__GCTCTGTTCGTTACGA-1	BCell	4.68676
001-019_T0_COL_LP_5p_N1__AGGGTGACACAACTGT-1	BCell	2.89577
001-019_T0_COL_LP_5p_N1__ACGATGTCATGCTGGC-1	BCell	2.04956
001-019_T0_COL_LP_5p_N1__TCTGAGACAATGACCT-1	BCell	4.30862
001-019_T0_COL_LP_5p_N1__TGACGGCTCAACCAAC-1	BCell	2.93631
001-019_T0_COL_LP_5p_N1__GAATGAACAAGAGGCT-1	BCell	1.86344
001-019_T0_COL_LP_5p_N1__AGTGGGAAGCTACCGC-1	BCell	3.33552
001-019_T0_COL_LP_5p_N1__CAGCAGCTCGTACGGC-1	BCell	3.43274
001-019_T0_COL_LP_5p_N1__GTAGGCCCATAGGATA-1	BCell	0.606331
001-019_T0_COL_LP_5p_N1__GCATGCGGTGTGAATA-1	BCell	2.73949
001-019_T0_COL_LP_5p_N1__TGCTACCGTCTCGTTC-1	BCell	3.91138
001-019_T0_COL_LP_5p_N1__TAAGTGCTCGTCTGAA-1	BCell	3.22884
001-019_T0_COL_LP_5p_N1__AAGGAGCTCCGAAGAG-1	BCell	2.5827
001-019_T0_COL_LP_5p_N1__TGGACGCAGTATTGGA-1	BCell	1.15205
001-019_T0_COL_LP_5p_N1__GGATTACTCTTACCTA-1	BCell	2.2699
001-019_T0_COL_LP_5p_N1__ACATACGAGGCATGGT-1	BCell	4.91409
001-019_T0_COL_LP_5p_N1__ATCCACCTCCAAAGTC-1	BCell	2.35662
001-019_T0_COL_LP_5p_N1__TCGAGGCCAATCTGCA-1	BCell	1.72116
001-019_T0_COL_LP_5p_N1__CGTGAGCAGATCGGGT-1	BCell	2.72583
001-019_T0_COL_LP_5p_N1__CATGGCGAGACACTAA-1	BCell	2.45585
001-019_T0_COL_LP_5p_N1__GCCTCTAAGACGCAAC-1	BCell	2.35366
001-019_T0_COL_LP_5p_N1__TTTGCGCTCTCGGACG-1	BCell	0.895985
001-019_T0_COL_LP_5p_N1__GCGGGTTGTAACGTTC-1	BCell	1.41155
001-019_T0_COL_LP_5p_N1__CGTTAGAAGATCCCGC-1	BCell	3.66157
001-019_T0_COL_LP_5p_N1__TCTATTGAGGATTCGG-1	BCell	0.901548
001-019_T0_COL_LP_5p_N1__TAAACCGCACATCCGG-1	BCell	3.78466
001-019_T0_COL_LP_5p_N1__AGTGTCACACGGTAGA-1	BCell	0.316006
001-019_T0_COL_LP_5p_N1__GTACTCCCAGACAGGT-1	BCell	2.6015
001-019_T0_COL_LP_5p_N1__CTTGGCTAGTGCCAGA-1	BCell	2.83496
001-019_T0_COL_LP_5p_N1__AGCGGTCAGAGCTTCT-1	BCell	2.22082
001-019_T0_COL_LP_5p_N1__TGCGGGTTCCGCGTTT-1	BCell	2.64404
001-019_T0_COL_LP_5p_N1__CTCGTCAAGTCACGCC-1	BCell	2.42183
001-019_T0_COL_LP_5p_N1__CTTAACTCAAGGTTTC-1	BCell	0.859686
001-019_T0_COL_LP_5p_N1__GGCAATTGTACAGTTC-1	BCell	2.09274
001-019_T0_COL_LP_5p_N1__GTCACAAGTTGGTAAA-1	BCell	6.71249
001-019_T0_COL_LP_5p_N1__AACCGCGGTATCGCAT-1	BCell	1.00798
001-019_T0_COL_LP_5p_N1__ACCTTTACAGGAACGT-1	BCell	0.499836
001-019_T0_COL_LP_5p_N1__GATCGTAGTACAGTTC-1	BCell	1.06145
001-019_T0_COL_LP_5p_N1__ATTTCTGAGGAACTGC-1	BCell	3.6887
001-019_T0_COL_LP_5p_N1__TCACAAGTCCCACTTG-1	BCell	2.03492
001-019_T0_COL_LP_5p_N1__GCAGCCAGTGGTAACG-1	BCell	2.08328
001-019_T0_COL_LP_5p_N1__TTGGCAAGTCCTGCTT-1	BCell	2.34056
001-019_T0_COL_LP_5p_N1__AGGTCCGCATGGTTGT-1	BCell	4.34737
001-019_T0_COL_LP_5p_N1__GTGCGGTGTCATTAGC-1	BCell	3.25633
001-019_T0_COL_LP_5p_N1__GCAGTTATCCAAATGC-1	BCell	4.18483
001-019_T0_COL_LP_5p_N1__TTCGGTCTCCTTAATC-1	BCell	0.68904
001-019_T0_COL_LP_5p_N1__CGGACTGTCTTGCAAG-1	BCell	3.29264
001-019_T0_COL_LP_5p_N1__ATCATCTCACGGCCAT-1	BCell	1.21517
001-019_T0_COL_LP_5p_N1__GTGTTAGAGTGCGTGA-1	BCell	5.31988
001-019_T0_COL_LP_5p_N1__TTGAACGAGACAATAC-1	BCell	2.5856
001-019_T0_COL_LP_5p_N1__CGCGTTTGTGTTTGGT-1	BCell	2.78772
001-019_T0_COL_LP_5p_N1__ACGTCAACAAAGGCGT-1	BCell	2.93479
001-019_T0_COL_LP_5p_N1__ACGATGTTCACTCTTA-1	BCell	4.58564
001-019_T0_COL_LP_5p_N1__TGACAACAGCAATATG-1	BCell	1.785
001-019_T0_COL_LP_5p_N1__TACCTATGTCGGCATC-1	BCell	3.91504
001-019_T0_COL_LP_5p_N1__GAATAAGGTGATGCCC-1	BCell	1.17344
001-019_T0_COL_LP_5p_N1__CGGCTAGTCCTTGGTC-1	BCell	0.401196
001-019_T0_COL_LP_5p_N1__TGACGGCTCAACGCTA-1	BCell	2.27798
001-019_T0_COL_LP_5p_N1__CTGTGCTTCGAACTGT-1	BCell	3.32713
001-019_T0_COL_LP_5p_N1__AGTGTCACATCTGGTA-1	BCell	4.31733
001-019_T0_COL_LP_5p_N1__TGGTTCCTCAGTACGT-1	BCell	3.13701
001-019_T0_COL_LP_5p_N1__GTTTCTAAGTGAATTG-1	BCell	4.01299
001-019_T0_COL_LP_5p_N1__CACATAGGTCTCATCC-1	BCell	1.79443
001-019_T0_COL_LP_5p_N1__CCATGTCTCGCTTGTC-1	BCell	0.633196
001-019_T0_COL_LP_5p_N1__AGTGAGGAGATGGGTC-1	BCell	3.59986
001-019_T0_COL_LP_5p_N1__GATGCTAGTCTCATCC-1	BCell	3.08832
001-019_T0_COL_LP_5p_N1__CCACTACGTCGAGATG-1	BCell	4.41692
001-019_T0_COL_LP_5p_N1__TAAGCGTCATGCCCGA-1	BCell	3.8598
001-019_T0_COL_LP_5p_N1__CAGCGACTCTGATACG-1	BCell	3.59086
001-019_T0_COL_LP_5p_N1__AGGCCGTCAGTGAGTG-1	BCell	2.16817
001-019_T0_COL_LP_5p_N1__TAAGAGAGTGTAAGTA-1	BCell	3.80323
001-019_T0_COL_LP_5p_N1__TGGGAAGGTCACTTCC-1	BCell	2.25679
001-019_T0_COL_LP_5p_N1__CTCTGGTAGTTCGCGC-1	BCell	1.78735
001-019_T0_COL_LP_5p_N1__CTAGCCTGTGGTTTCA-1	BCell	1.45878
001-019_T0_COL_LP_5p_N1__GGTATTGGTCCGAGTC-1	BCell	2.69993
001-019_T0_COL_LP_5p_N1__CTGCCTATCAGTCAGT-1	BCell	2.9739
001-019_T0_COL_LP_5p_N1__CAGCAGCGTCAGAAGC-1	BCell	3.7957
001-019_T0_COL_LP_5p_N1__CCACCTATCCTGCCAT-1	BCell	1.50849
001-019_T0_COL_LP_5p_N1__TAGGCATCAACACCCG-1	BCell	2.13713
001-019_T0_COL_LP_5p_N1__TACGGATTCAGTGCAT-1	BCell	2.15777
001-019_T0_COL_LP_5p_N1__GTCGGGTTCGGAATCT-1	BCell	3.18681
001-019_T0_COL_LP_5p_N1__TGTCCCAGTCAAGCGA-1	BCell	2.91567
001-019_T0_COL_LP_5p_N1__GAACATCAGGCTAGCA-1	BCell	0.672317
001-019_T0_COL_LP_5p_N1__ATGCGATTCGCCAAAT-1	BCell	4.42292
001-019_T0_COL_LP_5p_N1__GAATAAGAGCATCATC-1	BCell	2.5635
001-019_T0_COL_LP_5p_N1__CAAGAAACAAGTAATG-1	BCell	3.40282
001-019_T0_COL_LP_5p_N1__TGTGTTTCAAACCCAT-1	BCell	4.73007
001-019_T0_COL_LP_5p_N1__AGTTGGTAGACCGGAT-1	BCell	2.17489
001-019_T0_COL_LP_5p_N1__CGGAGCTGTTCAGACT-1	BCell	3.8521
001-019_T0_COL_LP_5p_N1__CTGAAGTAGTCTTGCA-1	BCell	0.118705
001-019_T0_COL_LP_5p_N1__GTCACGGAGTGTTGAA-1	BCell	2.6565
001-019_T0_COL_LP_5p_N1__AACTTTCTCCAAACTG-1	BCell	1.84737
001-019_T0_COL_LP_5p_N1__TCAACGACATGGTAGG-1	BCell	2.11543
001-019_T0_COL_LP_5p_N1__CGACCTTGTGGTCTCG-1	BCell	1.90473
001-019_T0_COL_LP_5p_N1__GTAGTCAAGGAGTAGA-1	BCell	1.99995
001-019_T0_COL_LP_5p_N1__AACGTTGAGCACCGTC-1	BCell	2.58572
001-019_T0_COL_LP_5p_N1__TCAGGTAGTACTCGCG-1	BCell	1.54097
001-019_T0_COL_LP_5p_N1__AGAATAGTCACGGTTA-1	BCell	3.4912
001-019_T0_COL_LP_5p_N1__CAGATCATCAGCGACC-1	BCell	3.9694
001-019_T0_COL_LP_5p_N1__AAGGTTCGTCATACTG-1	BCell	4.04245
001-019_T0_COL_LP_5p_N1__CGTGTAAAGTACGCCC-1	BCell	2.46766
001-019_T0_COL_LP_5p_N1__ATAGACCCAGGGAGAG-1	BCell	2.88913
001-019_T0_COL_LP_5p_N1__CCTTTCTAGCTTATCG-1	BCell	1.37724
001-019_T0_COL_LP_5p_N1__CTACATTGTTTCCACC-1	BCell	3.13708
001-019_T0_COL_LP_5p_N1__TGTATTCCACGTAAGG-1	BCell	2.44256
001-019_T0_COL_LP_5p_N1__GTACTCCAGATCGGGT-1	BCell	1.46887
001-019_T0_COL_LP_5p_N1__TCGTAGACAGCGTCCA-1	BCell	0.693327
001-019_T0_COL_LP_5p_N1__ATCCGAATCAGTTGAC-1	BCell	1.68768
001-019_T0_COL_LP_5p_N1__GGCGTGTCAGGGTATG-1	BCell	1.96721
001-019_T0_COL_LP_5p_N1__CATCGAATCGGTTAAC-1	BCell	1.66847
001-019_T0_COL_LP_5p_N1__TAGTGGTTCGCCAGCA-1	BCell	1.78491
001-019_T0_COL_LP_5p_N1__CGGCTAGAGATGTGTA-1	BCell	3.48756
001-019_T0_COL_LP_5p_N1__ACGCCGAGTTGATTGC-1	BCell	1.95826
001-019_T0_COL_LP_5p_N1__GGCTCGATCAGTACGT-1	BCell	0.70671
001-019_T0_COL_LP_5p_N1__CTAGTGAAGTGTTTGC-1	BCell	1.54915
001-019_T0_COL_LP_5p_N1__CCATTCGCAAGTAGTA-1	BCell	2.57664
001-019_T0_COL_LP_5p_N1__CGTAGGCTCTGCTGTC-1	BCell	2.16963
001-019_T0_COL_LP_5p_N1__ACCCACTTCACAGGCC-1	BCell	1.20618
001-019_T0_COL_LP_5p_N1__TTTGCGCTCCTATTCA-1	BCell	1.78849
001-019_T0_COL_LP_5p_N1__CGTCAGGTCACTGGGC-1	BCell	2.63572
001-019_T0_COL_LP_5p_N1__CTGATAGTCTACTATC-1	BCell	2.04643
001-019_T0_COL_LP_5p_N1__TGCACCTAGTGGTCCC-1	BCell	1.75673
001-019_T0_COL_LP_5p_N1__TCCCGATTCTGAGTGT-1	BCell	1.56781
001-019_T0_COL_LP_5p_N1__CAACTAGAGTAGGTGC-1	BCell	1.687
001-019_T0_COL_LP_5p_N1__AGACGTTTCCTGTAGA-1	BCell	1.53236
001-019_T0_COL_LP_5p_N1__CGTGTCTTCTAACGGT-1	BCell	2.54534
001-019_T0_COL_LP_5p_N1__TAAGCGTCAAAGGTGC-1	BCell	1.8926
001-019_T0_COL_LP_5p_N1__TCTGAGAAGGCATGGT-1	BCell	1.56286
001-019_T0_COL_LP_5p_N1__TTGCCGTGTTTAAGCC-1	BCell	5.19383
001-019_T0_COL_LP_5p_N1__GACGGCTGTTTGCATG-1	BCell	2.14045
001-019_T0_COL_LP_5p_N1__GTCAAGTAGTAGCCGA-1	BCell	1.04155
001-019_T0_COL_LP_5p_N1__TAGCCGGGTCGAGTTT-1	BCell	1.74158
001-019_T0_COL_LP_5p_N1__TACGGATCACACCGAC-1	BCell	1.9696
001-019_T0_COL_LP_5p_N1__CATCGGGTCACTTACT-1	BCell	1.26885
001-019_T0_COL_LP_5p_N1__GGCAATTTCGCTGATA-1	BCell	1.97286
001-019_T0_COL_LP_5p_N1__GCGCAGTGTCTAGTGT-1	BCell	2.56341
001-019_T0_COL_LP_5p_N1__ACTGAGTGTTTACTCT-1	BCell	2.57958
001-019_T0_COL_LP_5p_N1__GCTCTGTGTTTGACTG-1	BCell	1.86641
001-019_T0_COL_LP_5p_N1__GTTCGGGTCTATCGCC-1	BCell	2.23395
001-019_T0_COL_LP_5p_N1__GTTACAGGTTCAGTAC-1	BCell	1.33462
001-019_T0_COL_LP_5p_N1__CCGTACTGTGCAGGTA-1	BCell	0.220249
001-019_T0_COL_LP_5p_N1__AGTGTCAGTTCAGCGC-1	BCell	1.59491
001-019_T0_COL_LP_5p_N1__GCCTCTAGTTCCGGCA-1	BCell	3.71397
001-019_T0_COL_LP_5p_N1__AACTGGTCACATTCGA-1	BCell	2.30282
001-019_T0_COL_LP_5p_N1__AAGACCTAGCTGCAAG-1	BCell	4.87666
001-019_T0_COL_LP_5p_N1__CTAAGACCATGGAATA-1	BCell	2.90872
001-019_T0_COL_LP_5p_N1__CTGAAACAGGCTAGCA-1	BCell	4.17762
001-019_T0_COL_LP_5p_N1__GTAACGTGTAAGAGGA-1	BCell	3.21256
001-019_T0_COL_LP_5p_N1__ACTGCTCCATGGTAGG-1	BCell	2.85475
001-019_T0_COL_LP_5p_N1__ACTGAGTGTCTTCAAG-1	BCell	3.13571
001-019_T0_COL_LP_5p_N1__GACGTTAAGTAGCCGA-1	BCell	1.81322
001-019_T0_COL_LP_5p_N1__TTGGCAAAGCCGTCGT-1	BCell	3.67643
001-019_T0_COL_LP_5p_N1__CCTTACGTCCGTTGTC-1	BCell	1.22637
001-019_T0_COL_LP_5p_N1__TCTGGAAGTAGCTTGT-1	BCell	1.5662
001-019_T0_COL_LP_5p_N1__CATCAGACAAGCCTAT-1	BCell	1.75052
001-019_T0_COL_LP_5p_N1__GGGAGATGTTTGTTTC-1	BCell	4.3855
001-019_T0_COL_LP_5p_N1__AGTTGGTAGGAGCGTT-1	BCell	3.73274
001-019_T0_COL_LP_5p_N1__TCACAAGGTCAGAATA-1	BCell	2.15361
001-019_T0_COL_LP_5p_N1__CACATTTTCGCAAGCC-1	BCell	1.88698
001-019_T0_COL_LP_5p_N1__TTTACTGGTTGAGTTC-1	BCell	2.52882
001-019_T0_COL_LP_5p_N1__GTGAAGGCACTAGTAC-1	BCell	3.65753
001-019_T0_COL_LP_5p_N1__GTCGGGTGTGCGGTAA-1	BCell	3.28561
001-019_T0_COL_LP_5p_N1__TAAGCGTCACATTAGC-1	BCell	1.49782
001-019_T0_COL_LP_5p_N1__AGATCTGCACCGTTGG-1	BCell	1.58689
001-019_T0_COL_LP_5p_N1__CTCGGAGCACGAAACG-1	BCell	1.68415
001-019_T0_COL_LP_5p_N1__CAAGAAATCGAGAACG-1	BCell	3.34988
001-019_T0_COL_LP_5p_N1__TAAACCGTCATAACCG-1	BCell	0.680558
001-019_T0_COL_LP_5p_N1__GACGCGTTCGTTTATC-1	BCell	2.22311
001-019_T0_COL_LP_5p_N1__TGTATTCTCGGCGCTA-1	BCell	2.81026
001-019_T0_COL_LP_5p_N1__GGCGACTCAGCGATCC-1	BCell	0.939504
001-019_T0_COL_LP_5p_N1__CGTCAGGTCGCGGATC-1	BCell	3.39316
001-019_T0_COL_LP_5p_N1__AGGGAGTAGGCGACAT-1	BCell	1.99062
001-019_T0_COL_LP_5p_N1__CACAGGCAGGCTAGCA-1	BCell	2.08733
001-019_T0_COL_LP_5p_N1__TGACTTTGTGTTCTTT-1	BCell	3.82316
001-019_T0_COL_LP_5p_N1__TTCCCAGCAATGGATA-1	BCell	2.5763
001-019_T0_COL_LP_5p_N1__TCAGGTAGTAGGCTGA-1	BCell	3.14773
001-019_T0_COL_LP_5p_N1__TTGGAACAGATAGTCA-1	BCell	0.662574
001-019_T0_COL_LP_5p_N1__ACTGATGAGGCTCTTA-1	BCell	1.13406
001-019_T0_COL_LP_5p_N1__TTGGAACTCGGCTTGG-1	BCell	2.43316
001-019_T0_COL_LP_5p_N1__CTTTGCGGTTTAAGCC-1	BCell	2.96864
001-019_T0_COL_LP_5p_N1__TTCCCAGCAGTAAGCG-1	BCell	2.50561
001-019_T0_COL_LP_5p_N1__CAACCTCTCAGTCAGT-1	BCell	1.8253
001-019_T0_COL_LP_5p_N1__TTGTAGGGTTCCGGCA-1	BCell	3.89804
001-019_T0_COL_LP_5p_N1__AAACGGGGTTATCGGT-1	BCell	1.98231
001-019_T0_COL_LP_5p_N1__TCGTACCAGCGAGAAA-1	BCell	0.759377
001-019_T0_COL_LP_5p_N1__CCACTACAGAATGTGT-1	BCell	1.98736
001-019_T0_COL_LP_5p_N1__GGCAATTTCTCACATT-1	BCell	2.23401
001-019_T0_COL_LP_5p_N1__GACACGCTCTATCCTA-1	BCell	2.75571
001-019_T0_COL_LP_5p_N1__TACTTACTCGCTGATA-1	BCell	4.19214
001-019_T0_COL_LP_5p_N1__ACGAGGAGTACAGCAG-1	BCell	3.37957
001-019_T0_COL_LP_5p_N1__AGTGTCAGTTGATTGC-1	BCell	1.84247
001-019_T0_COL_LP_5p_N1__CGAGAAGAGTCCTCCT-1	BCell	2.55179
001-019_T0_COL_LP_5p_N1__TGGGAAGAGTACGTTC-1	BCell	3.01741
001-019_T0_COL_LP_5p_N1__TGGACGCCAGTCAGCC-1	BCell	1.28826
001-019_T0_COL_LP_5p_N1__AGAGCTTTCAGATAAG-1	BCell	3.80162
001-019_T0_COL_LP_5p_N1__GTTACAGAGTGTACGG-1	BCell	1.81797
001-019_T0_COL_LP_5p_N1__CGATGGCGTGCTCTTC-1	BCell	0.549668
001-019_T0_COL_LP_5p_N1__CTAACTTGTCGCCATG-1	BCell	0.896469
001-019_T0_COL_LP_5p_N1__ACTGTCCGTGTAAGTA-1	BCell	2.73418
001-019_T0_COL_LP_5p_N1__ACGATACGTCGCGAAA-1	BCell	2.67747
001-019_T0_COL_LP_5p_N1__TAAGTGCCAGATCCAT-1	BCell	1.32105
001-019_T0_COL_LP_5p_N1__ACAGCCGCATGGAATA-1	BCell	2.33331
001-019_T0_COL_LP_5p_N1__TGACGGCGTCGCATAT-1	BCell	2.62794
001-019_T0_COL_LP_5p_N1__ACTGAACTCGTCTGCT-1	BCell	1.7814
001-019_T0_COL_LP_5p_N1__TGCGGGTGTAGCTTGT-1	BCell	1.30763
001-019_T0_COL_LP_5p_N1__TCGTACCCAGGGATTG-1	BCell	1.23049
001-019_T0_COL_LP_5p_N1__CAGAATCGTCCAACTA-1	BCell	3.72517
001-019_T0_COL_LP_5p_N1__GCGCAACCATAGACTC-1	BCell	0.596512
001-019_T0_COL_LP_5p_N1__GCATGCGAGCTCCTTC-1	BCell	1.049
001-019_T0_COL_LP_5p_N1__CAAGATCCATGGGACA-1	BCell	2.62034
001-019_T0_COL_LP_5p_N1__CTCTAATTCTTTCCTC-1	BCell	1.68431
001-019_T0_COL_LP_5p_N1__CTAATGGTCCGCGCAA-1	BCell	2.43415
001-019_T0_COL_LP_5p_N1__TCCCGATTCCAGAGGA-1	BCell	1.48652
001-019_T0_COL_LP_5p_N1__TTGCGTCAGACGCAAC-1	BCell	1.28062
001-019_T0_COL_LP_5p_N1__CTCCTAGGTTACAGAA-1	BCell	2.33478
001-019_T0_COL_LP_5p_N1__CAGGTGCTCATCTGCC-1	BCell	1.90408
001-019_T0_COL_LP_5p_N1__CTCGGGAAGTGGTAGC-1	BCell	2.5705
001-019_T0_COL_LP_5p_N1__GCATACAGTTCCGTCT-1	BCell	2.12468
001-019_T0_COL_LP_5p_N1__CAGCAGCCAGTAACGG-1	BCell	3.0729
001-019_T0_COL_LP_5p_N1__AAGGAGCTCTCATTCA-1	BCell	3.43926
001-019_T0_COL_LP_5p_N1__ATTGGTGCACTATCTT-1	BCell	1.4414
001-019_T0_COL_LP_5p_N1__CTGGTCTTCGTGGTCG-1	BCell	2.46959
001-019_T0_COL_LP_5p_N1__CACCACTTCAGCATGT-1	BCell	2.03182
001-019_T0_COL_LP_5p_N1__TCTGGAATCGTCACGG-1	BCell	1.8462
001-019_T0_COL_LP_5p_N1__GAACATCAGGTGGGTT-1	BCell	1.12046
001-019_T0_COL_LP_5p_N1__TATCAGGTCGGTCTAA-1	BCell	1.67014
001-019_T0_COL_LP_5p_N1__TATGCCCAGCGATCCC-1	BCell	1.3574
001-019_T0_COL_LP_5p_N1__CCTTCCCCACGCCAGT-1	BCell	1.91705
001-019_T0_COL_LP_5p_N1__ACGCCAGTCCTACAGA-1	BCell	2.26615
001-019_T0_COL_LP_5p_N1__TGGACGCCACGTAAGG-1	BCell	3.60928
001-019_T0_COL_LP_5p_N1__CCGTACTTCCGAAGAG-1	BCell	5.47487
001-019_T0_COL_LP_5p_N1__TCGCGAGTCAGGCGAA-1	BCell	1.73016
001-019_T0_COL_LP_5p_N1__CCGGTAGGTGTCAATC-1	BCell	2.13968
001-019_T0_COL_LP_5p_N1__CAAGGCCTCGCAAACT-1	BCell	2.24097
001-019_T0_COL_LP_5p_N1__TCATTTGGTACGCTGC-1	BCell	1.71058
001-019_T0_COL_LP_5p_N1__CTTTGCGTCCATGCTC-1	BCell	1.46757
001-019_T0_COL_LP_5p_N1__TGAAAGACATTAACCG-1	BCell	1.22278
001-019_T0_COL_LP_5p_N1__CTGCGGATCACTTACT-1	BCell	3.45644
001-019_T0_COL_LP_5p_N1__GGCAATTGTCTCTTTA-1	BCell	1.39918
001-019_T0_COL_LP_5p_N1__ATCGAGTGTATCTGCA-1	BCell	2.45243
001-019_T0_COL_LP_5p_N1__CGCTGGACAGAGCCAA-1	BCell	1.68227
001-019_T0_COL_LP_5p_N1__CAGAGAGCAGTGGAGT-1	BCell	3.11357
001-019_T0_COL_LP_5p_N1__GGACGTCAGGGATGGG-1	BCell	3.67396
001-019_T0_COL_LP_5p_N1__GCGCGATTCCGTAGGC-1	BCell	4.28176
001-019_T0_COL_LP_5p_N1__ATTGGACTCCGTAGGC-1	BCell	2.98071
001-019_T0_COL_LP_5p_N1__ATTTCTGGTCAAAGAT-1	BCell	0.344408
001-019_T0_COL_LP_5p_N1__TCTGGAAAGTCTCGGC-1	BCell	3.10147
001-019_T0_COL_LP_5p_N1__AGGGTGATCTCTTGAT-1	BCell	2.29831
001-019_T0_COL_LP_5p_N1__TCGAGGCGTTCGGGCT-1	BCell	2.16012
001-019_T0_COL_LP_5p_N1__CGAGAAGAGGCGACAT-1	BCell	0.731224
001-019_T0_COL_LP_5p_N1__AGTGAGGGTGCCTTGG-1	BCell	1.86004
001-019_T0_COL_LP_5p_N1__CGAGCCATCCGCATAA-1	BCell	1.64556
001-019_T0_COL_LP_5p_N1__ATTATCCTCACAGGCC-1	BCell	1.44974
001-019_T0_COL_LP_5p_N1__CGATGGCTCCGGGTGT-1	BCell	5.12479
001-019_T0_COL_LP_5p_N1__GCTGCAGTCCTTCAAT-1	BCell	2.28624
001-019_T0_COL_LP_5p_N1__CCTATTAGTTATCACG-1	BCell	2.87443
001-019_T0_COL_LP_5p_N1__CGGTTAAAGTCGATAA-1	BCell	2.55584
001-019_T0_COL_LP_5p_N1__TCTTTCCAGTTGCAGG-1	BCell	1.36857
001-019_T0_COL_LP_5p_N1__TCTGAGACACATCTTT-1	BCell	2.84512
001-019_T0_COL_LP_5p_N1__TACCTTACAACTGCTA-1	BCell	1.05395
001-019_T0_COL_LP_5p_N1__ATGAGGGAGATGGCGT-1	BCell	3.3346
001-019_T0_COL_LP_5p_N1__CTCGGAGCATGAACCT-1	BCell	2.43629
001-019_T0_COL_LP_5p_N1__GGGCACTCAGATCCAT-1	BCell	1.61879
001-019_T0_COL_LP_5p_N1__TTCTCCTTCAAGGTAA-1	BCell	0.792033
001-019_T0_COL_LP_5p_N1__CACATAGAGATACACA-1	BCell	1.21508
001-019_T0_COL_LP_5p_N1__GGCAATTGTTAAGGGC-1	BCell	1.89885
001-019_T0_COL_LP_5p_N1__CTCCTAGCACCCATTC-1	BCell	1.46735
001-019_T0_COL_LP_5p_N1__CTCTACGCATGGTCTA-1	BCell	1.76251
001-019_T0_COL_LP_5p_N1__AGATCTGTCACATACG-1	BCell	2.77508
001-019_T0_COL_LP_5p_N1__CTGATCCGTTGCGTTA-1	BCell	3.02136
001-019_T0_COL_LP_5p_N1__TCTGAGAAGAATTGTG-1	BCell	1.79941
001-019_T0_COL_LP_5p_N1__CACACCTCACAAGACG-1	BCell	2.61827
001-019_T0_COL_LP_5p_N1__CAAGAAAAGAGCTATA-1	BCell	2.38298
001-019_T0_COL_LP_5p_N1__CAAGAAAAGGACAGCT-1	BCell	1.25752
001-019_T0_COL_LP_5p_N1__GTGAAGGTCTCCGGTT-1	BCell	0.831113
001-019_T0_COL_LP_5p_N1__CCACCTATCCAGTATG-1	BCell	3.81034
001-019_T0_COL_LP_5p_N1__ACTATCTTCGTCCAGG-1	BCell	1.23034
001-019_T0_COL_LP_5p_N1__CATATGGAGAATCTCC-1	BCell	3.81761
001-019_T0_COL_LP_5p_N1__CCACGGAAGATGTTAG-1	BCell	2.59901
001-019_T0_COL_LP_5p_N1__CCCAATCTCACTCCTG-1	BCell	1.09179
001-019_T0_COL_LP_5p_N1__CTCACACTCTAAGCCA-1	BCell	4.10033
001-019_T0_COL_LP_5p_N1__TCGGTAACATGACGGA-1	BCell	2.86915
001-019_T0_COL_LP_5p_N1__AGGTCCGTCATAGCAC-1	BCell	1.6386
001-019_T0_COL_LP_5p_N1__CCTCTGAGTGGACGAT-1	BCell	3.61994
001-019_T0_COL_LP_5p_N1__TAGTGGTAGCGCCTCA-1	BCell	2.84741
001-019_T0_COL_LP_5p_N1__CGGGTCACAGCCTATA-1	BCell	3.69315
001-019_T0_COL_LP_5p_N1__CTAGAGTTCGAGCCCA-1	BCell	2.04217
001-019_T0_COL_LP_5p_N1__TTTACTGAGCCAGTTT-1	BCell	4.31637
001-019_T0_COL_LP_5p_N1__ACGAGCCAGTCCCACG-1	BCell	2.07968
001-019_T0_COL_LP_5p_N1__CTCTAATCAACTTGAC-1	BCell	3.24059
001-019_T0_COL_LP_5p_N1__CACCTTGGTAAATACG-1	BCell	3.53307
001-019_T0_COL_LP_5p_N1__TTAGGACGTCTGCGGT-1	BCell	1.68859
001-019_T0_COL_LP_5p_N1__CCTCTGAAGTCTTGCA-1	BCell	2.79399
001-019_T0_COL_LP_5p_N1__GCGCCAAGTACTTGAC-1	BCell	4.387
001-019_T0_COL_LP_5p_N1__TGGTTCCAGGTCATCT-1	BCell	1.11863
001-019_T0_COL_LP_5p_N1__CGAATGTCAAGAGGCT-1	BCell	2.13496
001-019_T0_COL_LP_5p_N1__CTGATCCTCCGTCATC-1	BCell	1.69707
001-019_T0_COL_LP_5p_N1__TAGGCATTCCTCAACC-1	BCell	1.40797
001-019_T0_COL_LP_5p_N1__CGATGTATCCCTGACT-1	BCell	0.866173
001-019_T0_COL_LP_5p_N1__TGGACGCCAATCGAAA-1	BCell	2.86709
001-019_T0_COL_LP_5p_N1__AGGCCGTGTTACCGAT-1	BCell	2.25715
001-019_T0_COL_LP_5p_N1__AACGTTGTCACCACCT-1	BCell	3.28282
001-019_T0_COL_LP_5p_N1__GTGTTAGGTCTCCCTA-1	BCell	0.503543
001-019_T0_COL_LP_5p_N1__TTGTAGGCACGTAAGG-1	BCell	2.29986
001-019_T0_COL_LP_5p_N1__GTCACAATCAGTTTGG-1	BCell	2.33031
001-019_T0_COL_LP_5p_N1__ACTGAACTCCTGCAGG-1	BCell	1.82418
001-019_T0_COL_LP_5p_N1__TGGACGCAGAAGGTGA-1	BCell	3.53932
001-019_T0_COL_LP_5p_N1__CTGGTCTTCGGTTAAC-1	BCell	0.84066
001-019_T0_COL_LP_5p_N1__ACTTTCATCATGCTCC-1	BCell	2.24155
001-019_T0_COL_LP_5p_N1__CAACCTCAGCCTCGTG-1	BCell	3.18914
001-019_T0_COL_LP_5p_N1__CTTAGGATCCCAACGG-1	BCell	2.08025
001-019_T0_COL_LP_5p_N1__TTTATGCTCTGCAAGT-1	BCell	3.52404
001-019_T0_COL_LP_5p_N1__CGATCGGCATTGGCGC-1	BCell	1.79242
001-019_T0_COL_LP_5p_N1__TTAGGCACACTTAAGC-1	BCell	2.94531
001-019_T0_COL_LP_5p_N1__ATTTCTGCATGCCCGA-1	BCell	1.70465
001-019_T0_COL_LP_5p_N1__CTACGTCTCGGATGGA-1	BCell	2.40239
001-019_T0_COL_LP_5p_N1__GGCTCGATCTGAGTGT-1	BCell	1.7403
001-019_T0_COL_LP_5p_N1__TACCTTATCGGAAATA-1	BCell	2.02071
001-019_T0_COL_LP_5p_N1__GTGAAGGGTTACGGAG-1	BCell	2.13917
001-019_T0_COL_LP_5p_N1__GTTAAGCTCCGTCATC-1	BCell	0.859402
001-019_T0_COL_LP_5p_N1__GCGGGTTTCACTTCAT-1	BCell	4.99368
001-019_T0_COL_LP_5p_N1__CGTGTAAAGCGCCTCA-1	BCell	2.42808
001-019_T0_COL_LP_5p_N1__TCGAGGCGTTGAGTTC-1	BCell	2.34571
001-019_T0_COL_LP_5p_N1__ACGAGGAGTGCTCTTC-1	BCell	1.69607
001-019_T0_COL_LP_5p_N1__CCATTCGTCTGATTCT-1	BCell	4.27032
001-019_T0_COL_LP_5p_N1__GTGCATAAGCGTTTAC-1	BCell	2.80032
001-019_T0_COL_LP_5p_N1__CGAGCCATCATCGGAT-1	BCell	1.34854
001-019_T0_COL_LP_5p_N1__ACGGGTCGTAGCTTGT-1	BCell	2.37709
001-019_T0_COL_LP_5p_N1__CATATTCTCCATTCTA-1	BCell	3.83813
001-019_T0_COL_LP_5p_N1__TAGACCAAGATCCCAT-1	BCell	3.19121
001-019_T0_COL_LP_5p_N1__TCTCATACAAATCCGT-1	BCell	2.73409
001-019_T0_COL_LP_5p_N1__CAAGGCCTCTTAACCT-1	BCell	1.05127
001-019_T0_COL_LP_5p_N1__CTAGAGTTCTCAACTT-1	BCell	2.56883
001-019_T0_COL_LP_5p_N1__GGGTTGCAGATGTAAC-1	BCell	2.72677
001-019_T0_COL_LP_5p_N1__ACACCGGTCCCTAATT-1	BCell	2.07777
001-019_T0_COL_LP_5p_N1__GATTCAGTCCCTTGTG-1	BCell	2.93047
001-019_T0_COL_LP_5p_N1__GTACTCCAGCGTCTAT-1	BCell	3.72656
001-019_T0_COL_LP_5p_N1__TGGCGCACAATCAGAA-1	BCell	3.30439
001-019_T0_COL_LP_5p_N1__CTCGAAACAATCCGAT-1	BCell	1.295
001-019_T0_COL_LP_5p_N1__CCACCTAGTCTCGTTC-1	BCell	3.08213
001-019_T0_COL_LP_5p_N1__TCATTACTCCCATTAT-1	BCell	2.37298
001-019_T0_COL_LP_5p_N1__AAGCCGCCACATGTGT-1	BCell	1.8594
001-019_T0_COL_LP_5p_N1__GGCCGATGTCAGGACA-1	BCell	3.02731
001-019_T0_COL_LP_5p_N1__GATCGCGCAAGGTTTC-1	BCell	3.4592
001-019_T0_COL_LP_5p_N1__TGTATTCTCAGTTGAC-1	BCell	0.901985
001-019_T0_COL_LP_5p_N1__GCAATCAGTGGTCCGT-1	BCell	1.81817
001-019_T0_COL_LP_5p_N1__AGGTCCGTCGACCAGC-1	BCell	2.37539
001-019_T0_COL_LP_5p_N1__TTAGGCAAGTTCGCAT-1	BCell	3.29889
001-019_T0_COL_LP_5p_N1__AAGGAGCTCTGTCCGT-1	BCell	1.81775
001-019_T0_COL_LP_5p_N1__GAGGTGAAGTTCGATC-1	BCell	2.45875
001-019_T0_COL_LP_5p_N1__TTTCCTCAGATATGCA-1	BCell	0.263089
001-019_T0_COL_LP_5p_N1__AACTCAGGTAGCGCTC-1	BCell	2.57724
001-019_T0_COL_LP_5p_N1__GCATGTATCACAATGC-1	BCell	1.91399
001-019_T0_COL_LP_5p_N1__TTCGAAGTCCCGGATG-1	BCell	3.46401
001-019_T0_COL_LP_5p_N1__GGCTGGTTCTCAACTT-1	BCell	2.57831
001-019_T0_COL_LP_5p_N1__AACGTTGAGTCTCAAC-1	BCell	1.57463
001-019_T0_COL_LP_5p_N1__CCGGGATTCTCATTCA-1	BCell	3.21465
001-019_T0_COL_LP_5p_N1__CGAACATAGGAGTTTA-1	BCell	2.33259
001-019_T0_COL_LP_5p_N1__TGGCCAGAGCATCATC-1	BCell	1.9732
001-019_T0_COL_LP_5p_N1__TTCCCAGTCCGCATCT-1	BCell	2.70518
001-019_T0_COL_LP_5p_N1__CTTAACTAGTTGAGAT-1	BCell	1.49155
001-019_T0_COL_LP_5p_N1__AACTCTTCACGAAATA-1	BCell	2.8479
001-019_T0_COL_LP_5p_N1__ATAAGAGGTAGAGTGC-1	BCell	1.96665
001-019_T0_COL_LP_5p_N1__CCCAATCAGAGCCTAG-1	BCell	1.55429
001-019_T0_COL_LP_5p_N1__TTAACTCAGACCGGAT-1	BCell	3.75627
001-019_T0_COL_LP_5p_N1__GGCCGATGTGACGGTA-1	BCell	1.90888
001-019_T0_COL_LP_5p_N1__AGCGGTCGTAGCCTCG-1	BCell	2.02735
001-019_T0_COL_LP_5p_N1__GGACGTCAGTACGTTC-1	BCell	4.36296
001-019_T0_COL_LP_5p_N1__CAGATCAAGTGTACTC-1	BCell	3.26485
001-019_T0_COL_LP_5p_N1__CCTTCCCTCATGCAAC-1	BCell	1.93392
001-019_T0_COL_LP_5p_N1__CTGTGCTAGGTCATCT-1	BCell	0.687564
001-019_T0_COL_LP_5p_N1__CGCGGTACATACAGCT-1	BCell	2.42787
001-019_T0_COL_LP_5p_N1__CTGATCCTCACGGTTA-1	BCell	2.19549
001-019_T0_COL_LP_5p_N1__TGACGGCGTGAGCGAT-1	BCell	3.2495
001-019_T0_COL_LP_5p_N1__TGGCTGGCACGTCTCT-1	BCell	4.15395
001-019_T0_COL_LP_5p_N1__GACACGCTCGTCCAGG-1	BCell	2.13673
001-019_T0_COL_LP_5p_N1__TAAGTGCAGTCAATAG-1	BCell	1.39199
001-019_T0_COL_LP_5p_N1__GATCGATTCTGTCTCG-1	BCell	2.44523
001-019_T0_COL_LP_5p_N1__TACGGTATCACCCGAG-1	BCell	1.68734
001-019_T0_COL_LP_5p_N1__TACGGGCGTGGTCTCG-1	BCell	3.55998
001-019_T0_COL_LP_5p_N1__TTTGGTTGTTGCCTCT-1	BCell	2.62522
001-019_T0_COL_LP_5p_N1__AGAATAGCACCGAATT-1	BCell	-0.168754
001-019_T0_COL_LP_5p_N1__AGAGCGATCATGGTCA-1	BCell	1.21093
001-019_T0_COL_LP_5p_N1__ATAAGAGCACTCGACG-1	BCell	-0.10389
001-019_T0_COL_LP_5p_N1__CGTAGCGCAGTAAGAT-1	BCell	0.00160363
001-019_T0_COL_LP_5p_N1__AACTCTTTCTAAGCCA-1	BCell	3.56148
001-019_T0_COL_LP_5p_N1__TCAATCTTCACTATTC-1	BCell	2.19919
001-019_T0_COL_LP_5p_N1__CGCCAAGTCGCCATAA-1	BCell	3.02734
001-019_T0_COL_LP_5p_N1__CAGCCGAGTAACGACG-1	BCell	2.04584
001-019_T0_COL_LP_5p_N1__TGGCCAGGTACGCACC-1	BCell	2.43016
001-019_T0_COL_LP_5p_N1__ATCCACCCATTAGGCT-1	BCell	1.67205
001-019_T0_COL_LP_5p_N1__CTTAACTTCTGCGACG-1	BCell	2.79997
001-019_T0_COL_LP_5p_N1__TAGTTGGTCAGTTGAC-1	BCell	1.38857
001-019_T0_COL_LP_5p_N1__GGACGTCAGTGTCCAT-1	BCell	3.46613
001-019_T0_COL_LP_5p_N1__CGGACACCACAGTCGC-1	BCell	0.648704
001-019_T0_COL_LP_5p_N1__CGCGGTAGTGTGTGCC-1	BCell	2.2979
001-019_T0_COL_LP_5p_N1__CCGTACTCACGAAATA-1	BCell	1.2555
001-019_T0_COL_LP_5p_N1__ATAAGAGAGTATTGGA-1	BCell	0.548738
001-019_T0_COL_LP_5p_N1__GATGAAATCCTAAGTG-1	BCell	1.68293
001-019_T0_COL_LP_5p_N1__TTGGAACGTTGAGGTG-1	BCell	3.58166
001-019_T0_COL_LP_5p_N1__GCGCAGTAGATGTGGC-1	BCell	4.63526
001-019_T0_COL_LP_5p_N1__AAAGTAGAGTTATCGC-1	BCell	3.52225
001-019_T0_COL_LP_5p_N1__ATGGGAGAGCAGGCTA-1	BCell	2.29552
001-019_T0_COL_LP_5p_N1__TACCTTATCTGTCTCG-1	BCell	3.70995
001-019_T0_COL_LP_5p_N1__GCTGCTTCACCGCTAG-1	BCell	1.13751
001-019_T0_COL_LP_5p_N1__GGATGTTAGATCGGGT-1	BCell	0.723139
001-019_T0_COL_LP_5p_N1__GAGCAGATCCGATATG-1	BCell	1.79162
001-019_T0_COL_LP_5p_N1__CATTCGCTCGCGTAGC-1	BCell	1.4833
001-019_T0_COL_LP_5p_N1__CTCACACTCGGACAAG-1	BCell	3.62674
001-019_T0_COL_LP_5p_N1__ACTTTCAAGACTAGGC-1	BCell	3.27559
001-019_T0_COL_LP_5p_N1__TAGACCAGTTCGCGAC-1	BCell	2.58315
001-019_T0_COL_LP_5p_N1__CTTGGCTAGCCACTAT-1	BCell	1.43676
001-019_T0_COL_LP_5p_N1__GTGCGGTCAAGCTGGA-1	BCell	3.80864
001-019_T0_COL_LP_5p_N1__CGATCGGAGGCATTGG-1	BCell	2.68382
001-019_T0_COL_LP_5p_N1__ACGAGGAGTCTCCATC-1	BCell	3.06639
001-019_T0_COL_LP_5p_N1__GCTTGAAAGATCCGAG-1	BCell	1.93118
001-019_T0_COL_LP_5p_N1__ATGAGGGGTTTAAGCC-1	BCell	4.57744
001-019_T0_COL_LP_5p_N1__GGAGCAAGTGCTCTTC-1	BCell	1.42766
001-019_T0_COL_LP_5p_N1__CTCTGGTCATTGCGGC-1	BCell	1.08163
001-019_T0_COL_LP_5p_N1__TCGCGTTTCTCTAGGA-1	BCell	2.24198
001-019_T0_COL_LP_5p_N1__CAGCCGACACGCGAAA-1	BCell	1.61642
001-019_T0_COL_LP_5p_N1__AATCGGTTCTCGTTTA-1	BCell	2.20418
001-019_T0_COL_LP_5p_N1__AGGGAGTTCACTCTTA-1	BCell	1.99672
001-019_T0_COL_LP_5p_N1__AACTCTTAGAATCTCC-1	BCell	0.200929
001-019_T0_COL_LP_5p_N1__CCACCTATCTCTAGGA-1	BCell	3.36624
001-019_T0_COL_LP_5p_N1__TCGCGAGTCCTATTCA-1	BCell	1.72644
001-019_T0_COL_LP_5p_N1__TCTGAGATCCGTAGTA-1	BCell	3.07243
001-019_T0_COL_LP_5p_N1__AAACGGGAGAAGAAGC-1	BCell	1.61027
001-019_T0_COL_LP_5p_N1__CACAAACTCCCAGGTG-1	BCell	3.00475
001-019_T0_COL_LP_5p_N1__AGCAGCCTCGACAGCC-1	BCell	2.83271
001-019_T0_COL_LP_5p_N1__TTGAACGCACTCGACG-1	BCell	1.64314
001-019_T0_COL_LP_5p_N1__ACGAGCCCAATGGAGC-1	BCell	3.46783
001-019_T0_COL_LP_5p_N1__CTGATAGTCACTTCAT-1	BCell	2.47797
001-019_T0_COL_LP_5p_N1__CTAGTGATCCTTGCCA-1	BCell	1.76052
001-019_T0_COL_LP_5p_N1__CCTACCAGTCCGTGAC-1	BCell	3.55994
001-019_T0_COL_LP_5p_N1__TCTTCGGAGCAGCGTA-1	BCell	1.56513
001-019_T0_COL_LP_5p_N1__ATAACGCTCTGTCTCG-1	BCell	2.97989
001-019_T0_COL_LP_5p_N1__GCCAAATAGCATCATC-1	BCell	4.58328
001-019_T0_COL_LP_5p_N1__CTCATTAAGTGGTAAT-1	BCell	3.13335
001-019_T0_COL_LP_5p_N1__TCAGATGTCTAAGCCA-1	BCell	2.97142
001-019_T0_COL_LP_5p_N1__CTGCGGAGTCCGTTAA-1	BCell	2.72521
001-019_T0_COL_LP_5p_N1__CTCGTACGTGTTCTTT-1	BCell	0.530236
001-019_T0_COL_LP_5p_N1__CTCGTCATCCCTAATT-1	BCell	2.12023
001-019_T0_COL_LP_5p_N1__CGATGGCAGATGCCTT-1	BCell	1.37978
001-019_T0_COL_LP_5p_N1__GTGCATACACGCCAGT-1	BCell	1.85153
001-019_T0_COL_LP_5p_N1__CGAATGTGTCGACTAT-1	BCell	2.66761
001-019_T0_COL_LP_5p_N1__TCGTAGACAAATTGCC-1	BCell	4.27386
001-019_T0_COL_LP_5p_N1__TTGCCGTTCAAGGTAA-1	BCell	2.22101
001-019_T0_COL_LP_5p_N1__TGACTTTCAAGCCTAT-1	BCell	1.10026
001-019_T0_COL_LP_5p_N1__GGGACCTTCAATAAGG-1	BCell	1.78676
001-019_T0_COL_LP_5p_N1__AAGGCAGAGTCCAGGA-1	BCell	1.7358
001-019_T0_COL_LP_5p_N1__TGAGCCGCAGCCTGTG-1	BCell	5.87576
001-019_T0_COL_LP_5p_N1__CTCTGGTCATGACATC-1	BCell	3.53513
001-019_T0_COL_LP_5p_N1__TCAGGATTCTGAGTGT-1	BCell	2.42019
001-019_T0_COL_LP_5p_N1__CAACCTCCATTAGGCT-1	BCell	3.75774
001-019_T0_COL_LP_5p_N1__CTGAAACTCAGTTAGC-1	BCell	1.88616
001-019_T0_COL_LP_5p_N1__ACGAGGACATAAGACA-1	BCell	2.75215
001-019_T0_COL_LP_5p_N1__CCCAGTTAGTTGAGTA-1	BCell	1.89822
001-019_T0_COL_LP_5p_N1__TCAGCAACAGTCAGCC-1	BCell	2.22747
001-019_T0_COL_LP_5p_N1__TATCAGGAGCATCATC-1	BCell	2.78878
001-019_T0_COL_LP_5p_N1__CCGGGATTCTGCTTGC-1	BCell	0.966154
001-019_T0_COL_LP_5p_N1__AGCCTAAGTAAGGGCT-1	BCell	2.02503
001-019_T0_COL_LP_5p_N1__CTCGGGACATCGTCGG-1	BCell	3.51657
001-019_T0_COL_LP_5p_N1__TGACTAGAGCTCCCAG-1	BCell	4.58398
001-019_T0_COL_LP_5p_N1__CGATGTAGTTATTCTC-1	BCell	2.15134
001-019_T0_COL_LP_5p_N1__CCAATCCCAATAAGCA-1	BCell	1.4353
001-019_T0_COL_LP_5p_N1__TGCGTGGGTTCCGGCA-1	BCell	2.62997
001-019_T0_COL_LP_5p_N1__CCATGTCAGGGAGTAA-1	BCell	3.84505
001-019_T0_COL_LP_5p_N1__AGCAGCCTCTTTAGGG-1	BCell	1.86232
001-019_T0_COL_LP_5p_N1__ACGCAGCCAGACTCGC-1	BCell	2.87382
001-019_T0_COL_LP_5p_N1__TTCTTAGGTCCGTGAC-1	BCell	1.69858
001-019_T0_COL_LP_5p_N1__TGCGGGTCAGTCCTTC-1	BCell	2.06653
001-019_T0_COL_LP_5p_N1__CATATGGGTCATTAGC-1	BCell	2.17993
001-019_T0_COL_LP_5p_N1__CCTTACGGTTACGCGC-1	BCell	2.70078
001-019_T0_COL_LP_5p_N1__GACGGCTTCTTCGAGA-1	BCell	2.2173
001-019_T0_COL_LP_5p_N1__GTAGGCCTCCACGTGG-1	BCell	2.25704
001-019_T0_COL_LP_5p_N1__TACTCATCAATGGAAT-1	BCell	1.93503
001-019_T0_COL_LP_5p_N1__CTTCTCTCAAGCCTAT-1	BCell	2.88371
001-019_T0_COL_LP_5p_N1__TTTGTCAAGCTTTGGT-1	BCell	0.650254
001-019_T0_COL_LP_5p_N1__GCTTGAAGTCGCGTGT-1	BCell	0.896395
001-019_T0_COL_LP_5p_N1__AGCTCCTAGACTAGAT-1	BCell	2.83203
001-019_T0_COL_LP_5p_N1__GAACATCTCCCGGATG-1	BCell	2.05504
001-019_T0_COL_LP_5p_N1__GAGTCCGAGTGTACTC-1	BCell	0.736899
001-019_T0_COL_LP_5p_N1__ACGATACTCGCGTTTC-1	BCell	4.81111
001-019_T0_COL_LP_5p_N1__GCATACACAGCTCCGA-1	BCell	2.22688
001-019_T0_COL_LP_5p_N1__ACCGTAAGTGGTGTAG-1	BCell	2.01334
001-019_T0_COL_LP_5p_N1__AAGGTTCTCTTGAGAC-1	BCell	1.52362
001-019_T0_COL_LP_5p_N1__CGGACGTAGAGGGCTT-1	BCell	2.05921
001-019_T0_COL_LP_5p_N1__CAGCTGGTCGCCAAAT-1	BCell	1.63946
001-019_T0_COL_LP_5p_N1__TGAGCATCATCCTTGC-1	BCell	2.98769
001-019_T0_COL_LP_5p_N1__CTCATTACACGCATCG-1	BCell	1.2791
001-019_T0_COL_LP_5p_N1__GGGACCTTCTCAAACG-1	BCell	1.56445
001-019_T0_COL_LP_5p_N1__CTCTGGTAGAGGTTGC-1	BCell	1.15889
001-019_T0_COL_LP_5p_N1__GTCGTAATCGATGAGG-1	BCell	1.49907
001-019_T0_COL_LP_5p_N1__CGTCAGGAGGTGCTAG-1	BCell	3.49344
001-019_T0_COL_LP_5p_N1__TAAGAGAGTTCGCGAC-1	BCell	1.69424
001-019_T0_COL_LP_5p_N1__CTCGGAGTCTGATACG-1	BCell	2.88967
001-019_T0_COL_LP_5p_N1__CTACGTCGTGCATCTA-1	BCell	2.10569
001-019_T0_COL_LP_5p_N1__CTGTGCTCACGTAAGG-1	BCell	2.07217
001-019_T0_COL_LP_5p_N1__GATCAGTTCCCTTGTG-1	BCell	1.59294
001-019_T0_COL_LP_5p_N1__AGAGCGAGTAGCGTAG-1	BCell	1.44446
001-019_T0_COL_LP_5p_N1__AAGTCTGCACTGTGTA-1	BCell	3.87984
001-019_T0_COL_LP_5p_N1__CCTTCGAGTGGTCTCG-1	BCell	4.21932
001-019_T0_COL_LP_5p_N1__TTTGCGCTCACATGCA-1	BCell	4.70766
001-019_T0_COL_LP_5p_N1__CTGAAGTTCACTCCTG-1	BCell	4.12686
001-019_T0_COL_LP_5p_N1__AGTCTTTTCACTATTC-1	BCell	2.51039
001-019_T0_COL_LP_5p_N1__GACGGCTTCCCATTTA-1	BCell	3.56267
001-019_T0_COL_LP_5p_N1__TGGCTGGTCCGCAGTG-1	BCell	2.86624
001-019_T0_COL_LP_5p_N1__ACTGATGGTTGAGGTG-1	BCell	2.32493
001-019_T0_COL_LP_5p_N1__ACGGAGATCGTAGATC-1	BCell	2.75707
001-019_T0_COL_LP_5p_N1__ACGCAGCTCTTTACAC-1	BCell	2.36267
001-019_T0_COL_LP_5p_N1__GTCGTAACAAAGAATC-1	BCell	2.37175
001-019_T0_COL_LP_5p_N1__ACGAGGATCTCCGGTT-1	BCell	1.41448
001-019_T0_COL_LP_5p_N1__GTGCATAGTTATTCTC-1	BCell	1.946
001-019_T0_COL_LP_5p_N1__CAGAATCTCCGCTGTT-1	BCell	1.08453
001-019_T0_COL_LP_5p_N1__CAGTAACTCGTTTGCC-1	BCell	1.95751
001-019_T0_COL_LP_5p_N1__CGGAGCTAGTCATGCT-1	BCell	2.70781
001-019_T0_COL_LP_5p_N1__ACTGAACGTCTCACCT-1	BCell	3.79008
001-019_T0_COL_LP_5p_N1__TGAGGGACAAGCTGTT-1	BCell	2.53931
001-019_T0_COL_LP_5p_N1__TTTGCGCTCACAACGT-1	BCell	1.31059
001-019_T0_COL_LP_5p_N1__CAAGAAACACAGCCCA-1	BCell	4.3365
001-019_T0_COL_LP_5p_N1__GAACGGATCAGTGCAT-1	BCell	1.75754
001-019_T0_COL_LP_5p_N1__CCGGTAGGTCCTAGCG-1	BCell	0.791228
001-019_T0_COL_LP_5p_N1__TCACGAAAGCCACTAT-1	BCell	2.36704
001-019_T0_COL_LP_5p_N1__ATCTACTCACGTCTCT-1	BCell	3.64267
001-019_T0_COL_LP_5p_N1__AGCAGCCCAGACACTT-1	BCell	4.07804
001-019_T0_COL_LP_5p_N1__TGCGCAGTCAACCAAC-1	BCell	2.4097
001-019_T0_COL_LP_5p_N1__TGCTACCTCGCAAGCC-1	BCell	3.13577
001-019_T0_COL_LP_5p_N1__AGCAGCCTCCAAGTAC-1	BCell	2.89643
001-019_T0_COL_LP_5p_N1__TACACGAGTTATTCTC-1	BCell	3.15791
001-019_T0_COL_LP_5p_N1__CTAATGGTCACTATTC-1	BCell	1.70347
001-019_T0_COL_LP_5p_N1__AAATGCCTCCCATTAT-1	BCell	1.95074
001-019_T0_COL_LP_5p_N1__ATAAGAGTCTAGCACA-1	BCell	2.88805
001-019_T0_COL_LP_5p_N1__ACAGCTATCTAGCACA-1	BCell	2.56968
001-019_T0_COL_LP_5p_N1__GGTGTTAGTTCGAATC-1	BCell	1.20541
001-019_T0_COL_LP_5p_N1__GCATGATTCCAGAGGA-1	BCell	2.21801
001-019_T0_COL_LP_5p_N1__ACTGTCCCAAGTTAAG-1	BCell	2.81674
001-019_T0_COL_LP_5p_N1__AGAGCTTCAAAGAATC-1	BCell	1.28754
001-019_T0_COL_LP_5p_N1__TGAAAGACAGATCGGA-1	BCell	2.1563
001-019_T0_COL_LP_5p_N1__ACGGGCTGTGCTTCTC-1	BCell	2.60173
001-019_T0_COL_LP_5p_N1__CATATGGGTCAAACTC-1	BCell	1.95144
001-019_T0_COL_LP_5p_N1__GTACTCCCATGTAGTC-1	BCell	3.25174
001-019_T0_COL_LP_5p_N1__GAGTCCGGTAGCTCCG-1	BCell	1.20666
001-019_T0_COL_LP_5p_N1__AGCTTGACAGTCTTCC-1	BCell	2.57177
001-019_T0_COL_LP_5p_N1__GATCGTATCGTGGGAA-1	BCell	1.48917
001-019_T0_COL_LP_5p_N1__CGTGTAATCGGTGTCG-1	BCell	0.395451
001-019_T0_COL_LP_5p_N1__AAGGTTCCAACTTGAC-1	BCell	0.875859
001-019_T0_COL_LP_5p_N1__CGTGAGCTCAGAGCTT-1	BCell	1.5128
001-019_T0_COL_LP_5p_N1__CCTTCGACAGCCACCA-1	BCell	6.47323
001-019_T0_COL_LP_5p_N1__AAAGTAGCAAGTCTGT-1	BCell	3.65946
001-019_T0_COL_LP_5p_N1__ACGCCGATCGGAAACG-1	BCell	1.78129
001-019_T0_COL_LP_5p_N1__GATCGTATCGAATGCT-1	BCell	1.02654
001-019_T0_COL_LP_5p_N1__CAGCAGCTCTTATCTG-1	BCell	1.78035
001-019_T0_COL_LP_5p_N1__CGACCTTAGTTAAGTG-1	BCell	2.35892
001-019_T0_COL_LP_5p_N1__ACCAGTAAGACCACGA-1	BCell	2.12113
001-019_T0_COL_LP_5p_N1__TTTGGTTCACAACTGT-1	BCell	3.51905
001-019_T0_COL_LP_5p_N1__AGGGTGAAGTTGCAGG-1	BCell	2.58696
001-019_T0_COL_LP_5p_N1__ATTATCCCAGATCCAT-1	BCell	0.296761
001-019_T0_COL_LP_5p_N1__AATCGGTCACTAAGTC-1	BCell	1.52775
001-019_T0_COL_LP_5p_N1__GACTGCGCATTCTTAC-1	BCell	0.162499
001-019_T0_COL_LP_5p_N1__GACTGCGCATCCTAGA-1	BCell	1.2913
001-019_T0_COL_LP_5p_N1__TCTGAGAAGTCCGGTC-1	BCell	2.53356
001-019_T0_COL_LP_5p_N1__CTCGAGGTCCCAGGTG-1	BCell	0.120072
001-019_T0_COL_LP_5p_N1__ATGCGATCATCCGTGG-1	BCell	1.56967
001-019_T0_COL_LP_5p_N1__ATTATCCGTGGTGTAG-1	BCell	3.36767
001-019_T0_COL_LP_5p_N1__CATCGGGGTGTGGCTC-1	BCell	2.66885
001-019_T0_COL_LP_5p_N1__ACACTGAAGTCATGCT-1	BCell	3.26651
001-019_T0_COL_LP_5p_N1__GATCGTATCGGTTCGG-1	BCell	1.68166
001-019_T0_COL_LP_5p_N1__ATGCGATAGCTAGCCC-1	BCell	2.59588
001-019_T0_COL_LP_5p_N1__ATAAGAGCATAGAAAC-1	BCell	1.5036
001-019_T0_COL_LP_5p_N1__GGAGCAATCGTGGACC-1	BCell	2.09641
001-019_T0_COL_LP_5p_N1__CACCTTGTCTCTGCTG-1	BCell	3.78743
001-019_T0_COL_LP_5p_N1__GTGCAGCTCGTCTGAA-1	BCell	3.49276
001-019_T0_COL_LP_5p_N1__TTGGAACGTCTCTCGT-1	BCell	5.823
001-019_T0_COL_LP_5p_N1__GACCTGGTCAACCAAC-1	BCell	1.82256
001-019_T0_COL_LP_5p_N1__GCTGCGACATTGAGCT-1	BCell	1.41043
001-019_T0_COL_LP_5p_N1__CTGAAACTCACTGGGC-1	BCell	3.40405
001-019_T0_COL_LP_5p_N1__AAACGGGGTTTGGGCC-1	BCell	2.06959
001-019_T0_COL_LP_5p_N1__ACAGCCGTCTTCAACT-1	BCell	2.81361
001-019_T0_COL_LP_5p_N1__GGATGTTCAGGTGGAT-1	BCell	2.1863
001-019_T0_COL_LP_5p_N1__CAGCCGAGTAGAGTGC-1	BCell	2.97853
001-019_T0_COL_LP_5p_N1__GTCTCGTAGATGTAAC-1	BCell	1.56347
001-019_T0_COL_LP_5p_N1__GAGGTGAAGAGCTGGT-1	BCell	0.528592
001-019_T0_COL_LP_5p_N1__CAAGGCCTCTCTTGAT-1	BCell	2.27644
001-019_T0_COL_LP_5p_N1__CCAATCCGTTATCACG-1	BCell	1.26288
001-019_T0_COL_LP_5p_N1__GGAACTTTCCAGATCA-1	BCell	0.541544
001-019_T0_COL_LP_5p_N1__CCTTTCTTCCGCTGTT-1	BCell	2.82391
001-019_T0_COL_LP_5p_N1__GGCCGATTCGCGGATC-1	BCell	3.12883
001-019_T0_COL_LP_5p_N1__CTTAACTCAATGGAGC-1	BCell	1.77054
001-019_T0_COL_LP_5p_N1__TGAGAGGTCACATGCA-1	BCell	2.95841
001-019_T0_COL_LP_5p_N1__TACAGTGCAAGCCTAT-1	BCell	2.43299
001-019_T0_COL_LP_5p_N1__CTGATAGAGGAACTGC-1	BCell	4.76081
001-019_T0_COL_LP_5p_N1__ACGGAGAAGATGTTAG-1	BCell	1.51117
001-019_T0_COL_LP_5p_N1__GTATTCTAGTTCGCGC-1	BCell	1.85405
001-019_T0_COL_LP_5p_N1__GTCTTCGAGTCGCCGT-1	BCell	1.14446
001-019_T0_COL_LP_5p_N1__TTGGAACTCTGTCTCG-1	BCell	2.75773
001-019_T0_COL_LP_5p_N1__TTTGTCATCTGCCAGG-1	BCell	1.41222
001-019_T0_COL_LP_5p_N1__GATGCTAAGTCCAGGA-1	BCell	2.96487
001-019_T0_COL_LP_5p_N1__ACATGGTTCCAGAAGG-1	BCell	1.26244
001-019_T0_COL_LP_5p_N1__CTGCGGAGTCTAGCGC-1	BCell	2.21402
001-019_T0_COL_LP_5p_N1__AACTCTTTCCGTTGTC-1	BCell	1.63597
001-019_T0_COL_LP_5p_N1__ATCTACTTCTGAGTGT-1	BCell	2.95356
001-019_T0_COL_LP_5p_N1__ACATCAGGTCGCGTGT-1	BCell	6.26131
001-019_T0_COL_LP_5p_N1__CATATTCCAGGAACGT-1	BCell	2.741
001-019_T0_COL_LP_5p_N1__GTCGGGTAGCTAAACA-1	BCell	2.54331
001-019_T0_COL_LP_5p_N1__TCTGAGATCTCTAGGA-1	BCell	5.07669
001-019_T0_COL_LP_5p_N1__TGGTTAGCATTCGACA-1	BCell	2.30804
001-019_T0_COL_LP_5p_N1__TGTGTTTCAGTTAACC-1	BCell	2.66312
001-019_T0_COL_LP_5p_N1__GATGAAAAGCTCCCAG-1	BCell	4.03773
001-019_T0_COL_LP_5p_N1__TCTGGAACAGGTGCCT-1	BCell	4.08239
001-019_T0_COL_LP_5p_N1__CGGACACTCAATAAGG-1	BCell	2.42897
001-019_T0_COL_LP_5p_N1__TAGTTGGTCCGATATG-1	BCell	1.13521
001-019_T0_COL_LP_5p_N1__TCAGGATTCGCTGATA-1	BCell	3.35237
001-019_T0_COL_LP_5p_N1__CAGCTAATCCGTAGTA-1	BCell	3.63866
001-019_T0_COL_LP_5p_N1__GTATCTTTCGCACTCT-1	BCell	2.7406
001-019_T0_COL_LP_5p_N1__CGCGTTTGTCTAAAGA-1	BCell	1.65514
001-019_T0_COL_LP_5p_N1__TAGCCGGTCCTTGCCA-1	BCell	1.61674
001-019_T0_COL_LP_5p_N1__CCACTACGTAAGAGGA-1	BCell	1.66912
001-019_T0_COL_LP_5p_N1__GGCGACTAGCTGGAAC-1	BCell	3.17395
001-019_T0_COL_LP_5p_N1__TCCCGATCATAGACTC-1	BCell	3.53782
001-019_T0_COL_LP_5p_N1__AAACCTGGTAAGTGGC-1	BCell	1.31859
001-019_T0_COL_LP_5p_N1__CGAACATTCCCAACGG-1	BCell	1.11293
001-019_T0_COL_LP_5p_N1__CCTTTCTCATGAGCGA-1	BCell	1.95285
001-019_T0_COL_LP_5p_N1__CTGAAACAGTACACCT-1	BCell	1.99078
001-019_T0_COL_LP_5p_N1__AAGGCAGGTTGTACAC-1	BCell	1.56198
001-019_T0_COL_LP_5p_N1__ACTGTCCAGTGGTAAT-1	BCell	2.23598
001-019_T0_COL_LP_5p_N1__ACCTTTACACGCTTTC-1	BCell	3.4412
001-019_T0_COL_LP_5p_N1__GACGCGTGTCCTGCTT-1	BCell	1.26576
001-019_T0_COL_LP_5p_N1__ATTACTCTCACCTCGT-1	BCell	1.91278
001-019_T0_COL_LP_5p_N1__TACTCGCCAGTAAGAT-1	BCell	3.747
001-019_T0_COL_LP_5p_N1__GTGCGGTCAAGGACAC-1	BCell	2.78024
001-019_T0_COL_LP_5p_N1__TCAGCTCTCACTCCTG-1	BCell	2.20704
001-019_T0_COL_LP_5p_N1__CTGCGGATCCGAACGC-1	BCell	5.4075
001-019_T0_COL_LP_5p_N1__CTCGAAACACTACAGT-1	BCell	1.34605
001-019_T0_COL_LP_5p_N1__TCAATCTCATGGTAGG-1	BCell	-0.425099
001-019_T0_COL_LP_5p_N1__TACTTGTCAACGATCT-1	BCell	2.11737
001-019_T0_COL_LP_5p_N1__CCTATTAAGTGTCCCG-1	BCell	1.30462
001-019_T0_COL_LP_5p_N1__GAACGGATCGCCGTGA-1	BCell	3.57214
001-019_T0_COL_LP_5p_N1__TGAGGGATCTGCTGCT-1	BCell	2.75477
001-019_T0_COL_LP_5p_N1__CAGATCATCCGCAGTG-1	BCell	2.00804
001-019_T0_COL_LP_5p_N1__CAGGTGCCACCAGGTC-1	BCell	2.62149
001-019_T0_COL_LP_5p_N1__CTTCTCTTCCAAGTAC-1	BCell	2.51883
001-019_T0_COL_LP_5p_N1__TTAGGACAGCGCTCCA-1	BCell	2.82998
001-019_T0_COL_LP_5p_N1__CTTACCGTCCTACAGA-1	BCell	2.85407
001-019_T0_COL_LP_5p_N1__TACACGATCCCATTAT-1	BCell	1.89582
001-019_T0_COL_LP_5p_N1__CGAGCACTCGGCATCG-1	BCell	1.81994
001-019_T0_COL_LP_5p_N1__ACGCCAGTCTTGCCGT-1	BCell	2.69463
001-019_T0_COL_LP_5p_N1__CAGCCGAGTCATGCCG-1	BCell	3.13124
001-019_T0_COL_LP_5p_N1__AGATCTGTCCATTCTA-1	BCell	1.9966
001-019_T0_COL_LP_5p_N1__TGGCTGGGTTGTACAC-1	BCell	2.27892
001-019_T0_COL_LP_5p_N1__GTCACAACATGTCCTC-1	BCell	0.871238
001-019_T0_COL_LP_5p_N1__TATGCCCGTGTTTGGT-1	BCell	0.739918
001-019_T0_COL_LP_5p_N1__CGTTCTGCACAACGTT-1	BCell	-0.382711
001-019_T0_COL_LP_5p_N1__GGCTGGTCAGGTCGTC-1	BCell	2.13552
001-019_T0_COL_LP_5p_N1__TCGTACCTCTAACTGG-1	BCell	1.49639
001-019_T0_COL_LP_5p_N1__ACGGGTCGTCCGTGAC-1	BCell	3.71049
001-019_T0_COL_LP_5p_N1__CGACTTCGTCGCCATG-1	BCell	1.95256
001-019_T0_COL_LP_5p_N1__AAAGCAACACTCGACG-1	BCell	3.18058
001-019_T0_COL_LP_5p_N1__TGTCCCAGTCCGTCAG-1	BCell	0.253192
001-019_T0_COL_LP_5p_N1__GTACTCCAGTATTGGA-1	BCell	0.64655
001-019_T0_COL_LP_5p_N1__GCACATACATGCATGT-1	BCell	2.53688
001-019_T0_COL_LP_5p_N1__CGTTCTGAGGGAAACA-1	BCell	2.14095
001-019_T0_COL_LP_5p_N1__TTAACTCGTCTCTCGT-1	BCell	0.591705
001-019_T0_COL_LP_5p_N1__GGGAGATAGATGAGAG-1	BCell	1.51011
001-019_T0_COL_LP_5p_N1__GTTTCTAAGTGAAGAG-1	BCell	2.12279
001-019_T0_COL_LP_5p_N1__ACTTTCATCCGTTGTC-1	BCell	2.38233
001-019_T0_COL_LP_5p_N1__GACGCGTTCGAACTGT-1	BCell	2.81389
001-019_T0_COL_LP_5p_N1__AAACGGGTCGCCGTGA-1	BCell	1.11206
001-019_T0_COL_LP_5p_N1__GACGCGTCAACAACCT-1	BCell	4.65545
001-019_T0_COL_LP_5p_N1__ATCATGGCACAGCGTC-1	BCell	1.43585
001-019_T0_COL_LP_5p_N1__AAGGTTCCATCACAAC-1	BCell	1.87817
001-019_T0_COL_LP_5p_N1__AGTGAGGCATTCTCAT-1	BCell	3.53992
001-019_T0_COL_LP_5p_N1__CGCTTCAAGCCTCGTG-1	BCell	2.68465
001-019_T0_COL_LP_5p_N1__TACGGATAGCTAACTC-1	BCell	3.21392
001-019_T0_COL_LP_5p_N1__AGTAGTCGTCTCATCC-1	BCell	4.31708
001-019_T0_COL_LP_5p_N1__AGAGCGATCCAGGGCT-1	BCell	2.8647
001-019_T0_COL_LP_5p_N1__CTAACTTGTGGGTCAA-1	BCell	2.48258
001-019_T0_COL_LP_5p_N1__TGGGAAGTCTAACTGG-1	BCell	1.42298
001-019_T0_COL_LP_5p_N1__CGACCTTGTAATCACC-1	BCell	-0.161457
001-019_T0_COL_LP_5p_N1__TCGTACCAGATCGATA-1	BCell	2.4517
001-019_T0_COL_LP_5p_N1__CAGCTGGCATCGGGTC-1	BCell	1.61075
001-019_T0_COL_LP_5p_N1__TGAGAGGAGTCGTACT-1	BCell	1.38781
001-019_T0_COL_LP_5p_N1__CGGGTCACAAACCTAC-1	BCell	3.51618
001-019_T0_COL_LP_5p_N1__GGGAATGCACTGTTAG-1	BCell	4.16098
001-019_T0_COL_LP_5p_N1__GGACGTCGTGAGCGAT-1	BCell	1.85028
001-019_T0_COL_LP_5p_N1__TTTGTCAAGTGTACTC-1	BCell	1.94077
001-019_T0_COL_LP_5p_N1__ATCGAGTTCCTACAGA-1	BCell	3.34021
001-019_T0_COL_LP_5p_N1__TGGCCAGTCCTCCTAG-1	BCell	1.97151
001-019_T0_COL_LP_5p_N1__GGACATTTCTTTCCTC-1	BCell	2.67073
001-019_T0_COL_LP_5p_N1__TCGAGGCTCCCTTGCA-1	BCell	2.10224
001-019_T0_COL_LP_5p_N1__GATCTAGCATCTGGTA-1	BCell	0.667697
001-019_T0_COL_LP_5p_N1__CCCATACGTTCTGGTA-1	BCell	1.4543
001-019_T0_COL_LP_5p_N1__TCTGAGAAGTTGAGAT-1	BCell	3.53573
001-019_T0_COL_LP_5p_N1__GACCTGGTCTTTCCTC-1	BCell	4.16198
001-019_T0_COL_LP_5p_N1__AGCCTAATCACGCATA-1	BCell	0.26693
001-019_T0_COL_LP_5p_N1__TTCCCAGAGTTGAGTA-1	BCell	1.16453
001-019_T0_COL_LP_5p_N1__CATCGGGAGAACAACT-1	BCell	3.98302
001-019_T0_COL_LP_5p_N1__TCGTACCTCTCGTATT-1	BCell	1.56182
001-019_T0_COL_LP_5p_N1__ATGCGATTCAAGATCC-1	BCell	4.5129
001-019_T0_COL_LP_5p_N1__TCGGTAAGTAGGGACT-1	BCell	0.327449
001-019_T0_COL_LP_5p_N1__CAGCGACGTAGGACAC-1	BCell	1.79549
001-019_T0_COL_LP_5p_N1__TGCGTGGAGCATCATC-1	BCell	3.21034
001-019_T0_COL_LP_5p_N1__AGAGCTTTCACGGTTA-1	BCell	1.18178
001-019_T0_COL_LP_5p_N1__CTAGAGTTCTCCCTGA-1	BCell	1.03083
001-019_T0_COL_LP_5p_N1__GGTGTTACAGGGAGAG-1	BCell	2.68299
001-019_T0_COL_LP_5p_N1__TAAGCGTCATCACAAC-1	BCell	4.09014
001-019_T0_COL_LP_5p_N1__ACGGGCTGTACAGACG-1	BCell	2.52403
001-019_T0_COL_LP_5p_N1__ATTGGTGAGCCGTCGT-1	BCell	2.60454
001-019_T0_COL_LP_5p_N1__TAGTTGGTCCGTAGTA-1	BCell	3.01756
001-019_T0_COL_LP_5p_N1__TCGTACCCAGTTTACG-1	BCell	2.66995
001-019_T0_COL_LP_5p_N1__GACTAACAGACAGAGA-1	BCell	1.65829
001-019_T0_COL_LP_5p_N1__ACGTCAAAGAAGGCCT-1	BCell	0.593245
001-019_T0_COL_LP_5p_N1__ACTTGTTTCCGAAGAG-1	BCell	3.15543
001-019_T0_COL_LP_5p_N1__ACATACGGTTCCACTC-1	BCell	2.35715
001-019_T0_COL_LP_5p_N1__GCATGTATCGGAAACG-1	BCell	3.6102
001-019_T0_COL_LP_5p_N1__GATGAAAGTTCAGACT-1	BCell	0.946986
001-019_T0_COL_LP_5p_N1__GTGAAGGTCTGTCCGT-1	BCell	2.66291
001-019_T0_COL_LP_5p_N1__TGAGCCGAGCCGGTAA-1	BCell	2.28716
001-019_T0_COL_LP_5p_N1__AGTGTCATCTCTTATG-1	BCell	1.57716
001-019_T0_COL_LP_5p_N1__GTGCATAGTCTCCACT-1	BCell	2.39037
001-019_T0_COL_LP_5p_N1__CGCGGTACACACCGCA-1	BCell	1.49118
001-019_T0_COL_LP_5p_N1__CAGATCACAGAGTGTG-1	BCell	0.459497
001-019_T0_COL_LP_5p_N1__GGTGCGTAGCATCATC-1	BCell	2.3992
001-019_T0_COL_LP_5p_N1__CCGTACTAGAGACTAT-1	BCell	1.19206
001-019_T0_COL_LP_5p_N1__TTCCCAGGTTAAGATG-1	BCell	2.63284
001-019_T0_COL_LP_5p_N1__GACTGCGCACATCTTT-1	BCell	2.24005
001-019_T0_COL_LP_5p_N1__GCGCAACAGGTAAACT-1	BCell	1.08411
001-019_T0_COL_LP_5p_N1__ACTTTCATCACGGTTA-1	BCell	1.55349
001-019_T0_COL_LP_5p_N1__TGACGGCCAGGGTATG-1	BCell	2.88504
001-019_T0_COL_LP_5p_N1__TTCTCCTTCCGTAGTA-1	BCell	2.61824
001-019_T0_COL_LP_5p_N1__TCTTCGGTCCGAAGAG-1	BCell	1.67874
001-019_T0_COL_LP_5p_N1__CATCGGGAGATACACA-1	BCell	1.67042
001-019_T0_COL_LP_5p_N1__TGGTTAGCATGCCTAA-1	BCell	1.11141
001-019_T0_COL_LP_5p_N1__AGGTCCGTCTTATCTG-1	BCell	1.31083
001-019_T0_COL_LP_5p_N1__GGCTGGTTCTTGCCGT-1	BCell	2.18986
001-019_T0_COL_LP_5p_N1__ACGGAGACAGCTCGAC-1	BCell	2.81997
001-019_T0_COL_LP_5p_N1__AGTCTTTTCACCGTAA-1	BCell	2.11367
001-019_T0_COL_LP_5p_N1__TACTTGTCATATACGC-1	BCell	2.95219
001-019_T0_COL_LP_5p_N1__GTGTTAGTCGGCATCG-1	BCell	1.56557
001-019_T0_COL_LP_5p_N1__AGTCTTTCATGTAGTC-1	BCell	3.13308
001-019_T0_COL_LP_5p_N1__CAGATCATCGTGGACC-1	BCell	1.85434
001-019_T0_COL_LP_5p_N1__CTCGGGACACCTATCC-1	BCell	4.83497
001-019_T0_COL_LP_5p_N1__GCGCAGTGTCTTCAAG-1	BCell	1.99687
001-019_T0_COL_LP_5p_N1__GGCTGGTAGAGGGATA-1	BCell	1.14215
001-019_T0_COL_LP_5p_N1__TGTCCCATCCTAAGTG-1	BCell	2.90369
001-019_T0_COL_LP_5p_N1__CATTCGCCATTAGGCT-1	BCell	1.8285
001-019_T0_COL_LP_5p_N1__TAGCCGGGTAGGCTGA-1	BCell	0.557406
001-019_T0_COL_LP_5p_N1__TTTCCTCAGATGTTAG-1	BCell	3.73124
001-019_T0_COL_LP_5p_N1__CCGTTCATCATCGATG-1	BCell	6.38948
001-019_T0_COL_LP_5p_N1__GACGCGTAGAGCAATT-1	BCell	5.17336
001-019_T0_COL_LP_5p_N1__CGTCCATTCGAATGGG-1	BCell	1.68033
001-019_T0_COL_LP_5p_N1__TGTGGTAGTGTTGGGA-1	BCell	1.10365
001-019_T0_COL_LP_5p_N1__CCTAAAGAGCATGGCA-1	BCell	2.14164
001-019_T0_COL_LP_5p_N1__GCAATCACAAGAAAGG-1	BCell	2.08258
001-019_T0_COL_LP_5p_N1__AAACGGGAGTCCAGGA-1	BCell	0.639232
001-019_T0_COL_LP_5p_N1__GGCGTGTAGGAATGGA-1	BCell	1.6793
001-019_T0_COL_LP_5p_N1__CGCGTTTCACACCGCA-1	BCell	4.51691
001-019_T0_COL_LP_5p_N1__AAAGATGTCAGAGACG-1	BCell	2.95122
001-019_T0_COL_LP_5p_N1__TCTCATACATGCGCAC-1	BCell	2.97528
001-019_T0_COL_LP_5p_N1__AGCGGTCGTGCATCTA-1	BCell	2.91404
001-019_T0_COL_LP_5p_N1__ACGATGTTCGGTGTCG-1	BCell	2.86297
001-019_T0_COL_LP_5p_N1__CGCGGTACATTAGGCT-1	BCell	1.95036
001-019_T0_COL_LP_5p_N1__TGGACGCGTGTGTGCC-1	BCell	4.60643
001-019_T0_COL_LP_5p_N1__TGCGCAGGTAACGCGA-1	BCell	1.10351
001-019_T0_COL_LP_5p_N1__CAGCTAAAGTTCGCGC-1	BCell	2.07173
001-019_T0_COL_LP_5p_N1__CCCAATCCACCGAAAG-1	BCell	0.321963
001-019_T0_COL_LP_5p_N1__GCACTCTGTGTATGGG-1	BCell	3.34878
001-019_T0_COL_LP_5p_N1__CAAGAAATCCAGTAGT-1	BCell	0.1954
001-019_T0_COL_LP_5p_N1__ACATGGTTCCCGGATG-1	BCell	2.19649
001-019_T0_COL_LP_5p_N1__CGGACGTTCGGTGTTA-1	BCell	1.58744
001-019_T0_COL_LP_5p_N1__GCTCTGTGTACAGTGG-1	BCell	4.97264
001-019_T0_COL_LP_5p_N1__CGTTCTGTCGTCCAGG-1	BCell	1.37467
001-019_T0_COL_LP_5p_N1__TGGTTCCTCGCTTAGA-1	BCell	1.47977
001-019_T0_COL_LP_5p_N1__CGACTTCAGCGTTCCG-1	BCell	3.63524
001-019_T0_COL_LP_5p_N1__ATCTGCCCATACAGCT-1	BCell	1.57643
001-019_T0_COL_LP_5p_N1__TTAGGCACACAGCGTC-1	BCell	2.98005
001-019_T0_COL_LP_5p_N1__TGAGAGGTCGGTGTCG-1	BCell	2.24373
001-019_T0_COL_LP_5p_N1__CTAGTGAAGTACGACG-1	BCell	3.03759
001-019_T0_COL_LP_5p_N1__CACCACTGTCTTCAAG-1	BCell	1.87512
001-019_T0_COL_LP_5p_N1__CCCTCCTCACAAGTAA-1	BCell	3.85321
001-019_T0_COL_LP_5p_N1__AGATCTGAGGACACCA-1	BCell	1.13896
001-019_T0_COL_LP_5p_N1__TTGGCAAAGTCAATAG-1	BCell	2.67702
001-019_T0_COL_LP_5p_N1__TACAGTGTCTAACTTC-1	BCell	1.53373
001-019_T0_COL_LP_5p_N1__GCGCGATTCCGCGCAA-1	BCell	2.61109
001-019_T0_COL_LP_5p_N1__GAACATCTCTTATCTG-1	BCell	5.51962
001-019_T0_COL_LP_5p_N1__GGTGCGTGTTCCATGA-1	BCell	5.46027
001-019_T0_COL_LP_5p_N1__GGACAAGTCTGTCAAG-1	BCell	3.19027
001-019_T0_COL_LP_5p_N1__TGGTTAGCACAAGCCC-1	BCell	0.788522
001-019_T0_COL_LP_5p_N1__TGGCCAGCAGATCGGA-1	BCell	2.41652
001-019_T0_COL_LP_5p_N1__AGCGTCGAGACGCAAC-1	BCell	1.04144
001-019_T0_COL_LP_5p_N1__CCTATTAAGCGTGAAC-1	BCell	2.90929
001-019_T0_COL_LP_5p_N1__AACCGCGGTATGCTTG-1	BCell	1.58382
001-019_T0_COL_LP_5p_N1__TTCTACACAAGCGCTC-1	BCell	1.37306
001-019_T0_COL_LP_5p_N1__GTGCGGTTCGCTTGTC-1	BCell	1.35932
001-019_T0_COL_LP_5p_N1__AGATCTGTCCAGAAGG-1	BCell	1.88327
001-019_T0_COL_LP_5p_N1__ATGAGGGTCTGTCAAG-1	BCell	1.85699
001-019_T0_COL_LP_5p_N1__ATAGACCAGGCTAGGT-1	BCell	1.84223
001-019_T0_COL_LP_5p_N1__GGCGACTTCTGCTGCT-1	BCell	2.30861
001-019_T0_COL_LP_5p_N1__TCTGAGATCCTGCTTG-1	BCell	1.75592
001-019_T0_COL_LP_5p_N1__CGTGTAACATTCTTAC-1	BCell	3.47757
001-019_T0_COL_LP_5p_N1__TAAGAGAAGTTCGCGC-1	BCell	1.92599
001-019_T0_COL_LP_5p_N1__CCTCTGACATACCATG-1	BCell	2.61737
001-019_T0_COL_LP_5p_N1__TCATTTGAGCACCGCT-1	BCell	5.01945
001-019_T0_COL_LP_5p_N1__CAGCTAATCGTCCGTT-1	BCell	1.07112
001-019_T0_COL_LP_5p_N1__TACTTGTTCTGCTGCT-1	BCell	1.38021
001-019_T0_COL_LP_5p_N1__TGTGTTTGTTCACGGC-1	BCell	2.33579
001-019_T0_COL_LP_5p_N1__TCGAGGCTCGTGGTCG-1	BCell	1.14854
001-019_T0_COL_LP_5p_N1__GCATGCGCAGTAACGG-1	BCell	2.02344
001-019_T0_COL_LP_5p_N1__GTCGGGTAGTTTGCGT-1	BCell	3.27008
001-019_T0_COL_LP_5p_N1__CTACGTCGTGGACGAT-1	BCell	1.76645
001-019_T0_COL_LP_5p_N1__GACGTTAAGTGTACTC-1	BCell	1.45649
001-019_T0_COL_LP_5p_N1__AGAGTGGGTTTAGGAA-1	BCell	1.62592
001-019_T0_COL_LP_5p_N1__GGTGCGTTCTGCAGTA-1	BCell	1.92986
001-019_T0_COL_LP_5p_N1__ACTGAGTCATCGGAAG-1	BCell	1.79967
001-019_T0_COL_LP_5p_N1__CATCAAGCATTATCTC-1	BCell	1.00047
001-019_T0_COL_LP_5p_N1__GTCTTCGCACGAAATA-1	BCell	1.39286
001-019_T0_COL_LP_5p_N1__TCGCGTTCAAGCGCTC-1	BCell	2.70352
001-019_T0_COL_LP_5p_N1__GGTGAAGAGTGGCACA-1	BCell	1.80189
001-019_T0_COL_LP_5p_N1__CTCTGGTGTGGCGAAT-1	BCell	4.31797
001-019_T0_COL_LP_5p_N1__AGCTCTCTCACTCCTG-1	BCell	3.73219
001-019_T0_COL_LP_5p_N1__AGTGTCAAGTAGGCCA-1	BCell	5.9755
001-019_T0_COL_LP_5p_N1__CCAGCGACACCATGTA-1	BCell	1.24982
001-019_T0_COL_LP_5p_N1__GAGTCCGGTATAATGG-1	BCell	3.00334
001-019_T0_COL_LP_5p_N1__CGCGTTTGTATAGGGC-1	BCell	2.3879
001-019_T0_COL_LP_5p_N1__GATCGCGCAACGATCT-1	BCell	1.19545
001-019_T0_COL_LP_5p_N1__CGCCAAGTCCAAGCCG-1	BCell	1.76313
001-019_T0_COL_LP_5p_N1__AGGGTGAAGACAAAGG-1	BCell	0.655585
001-019_T0_COL_LP_5p_N1__ATCATGGTCTCTGTCG-1	BCell	1.21126
001-019_T0_COL_LP_5p_N1__CAGAGAGTCTGGCGAC-1	BCell	1.63156
001-019_T0_COL_LP_5p_N1__CCACTACTCGCTGATA-1	BCell	1.58983
001-019_T0_COL_LP_5p_N1__GTGGGTCAGCATGGCA-1	BCell	0.630898
001-019_T0_COL_LP_5p_N1__CGAGCACGTGTGTGCC-1	BCell	2.30361
001-019_T0_COL_LP_5p_N1__AGCCTAATCTTCGAGA-1	BCell	2.15846
001-019_T0_COL_LP_5p_N1__CGACCTTGTAACGTTC-1	BCell	2.07359
001-019_T0_COL_LP_5p_N1__CGTGTAATCACGCGGT-1	BCell	4.35212
001-019_T0_COL_LP_5p_N1__GTAACTGAGCGACGTA-1	BCell	0.646905
001-019_T0_COL_LP_5p_N1__TCAGGTAAGCGTAGTG-1	BCell	1.34864
001-019_T0_COL_LP_5p_N1__TCGTACCAGGTGACCA-1	BCell	0.261995
001-019_T0_COL_LP_5p_N1__ACCAGTACATCCGCGA-1	BCell	0.538064
001-019_T0_COL_LP_5p_N1__TAAGCGTTCGAATGCT-1	BCell	5.60163
001-019_T0_COL_LP_5p_N1__CAGCTGGTCTCAACTT-1	BCell	2.72726
001-019_T0_COL_LP_5p_N1__TCGCGAGAGGCTATCT-1	BCell	0.246283
001-019_T0_COL_LP_5p_N1__CACATTTGTGCAACTT-1	BCell	2.08537
001-019_T0_COL_LP_5p_N1__TGGGAAGAGAGTACAT-1	BCell	1.75404
001-019_T0_COL_LP_5p_N1__ACATACGTCTTAACCT-1	BCell	1.2738
001-019_T0_COL_LP_5p_N1__GTTCTCGGTACATGTC-1	BCell	1.94314
001-019_T0_COL_LP_5p_N1__GACAGAGGTTGTGGAG-1	BCell	1.44881
001-019_T0_COL_LP_5p_N1__GCCTCTACACAGTCGC-1	BCell	1.62753
001-019_T0_COL_LP_5p_N1__GGGAGATAGCGCTCCA-1	BCell	2.43561
001-019_T0_COL_LP_5p_N1__TAGACCAAGGCAGTCA-1	BCell	2.32064
001-019_T0_COL_LP_5p_N1__CCTTTCTAGCTAACAA-1	BCell	1.83725
001-019_T0_COL_LP_5p_N1__CGGTTAACAGAAGCAC-1	BCell	2.02131
001-019_T0_COL_LP_5p_N1__ACCTTTACAAAGCGGT-1	BCell	2.86142
001-019_T0_COL_LP_5p_N1__CGTGTAAGTTCACGGC-1	BCell	2.42959
001-019_T0_COL_LP_5p_N1__ATGTGTGTCCAAGTAC-1	BCell	1.95238
001-019_T0_COL_LP_5p_N1__AGGGTGATCCAATGGT-1	BCell	1.19966
001-019_T0_COL_LP_5p_N1__GACGTTACAGGTCTCG-1	BCell	1.46288
001-019_T0_COL_LP_5p_N1__GCTGGGTGTGTGCGTC-1	BCell	1.80079
001-019_T0_COL_LP_5p_N1__GGTGTTATCTCACATT-1	BCell	1.29066
001-019_T0_COL_LP_5p_N1__GTTACAGGTAACGTTC-1	BCell	3.09092
001-019_T0_COL_LP_5p_N1__AACTCTTTCAACACAC-1	BCell	0.405501
001-019_T0_COL_LP_5p_N1__CAGCAGCGTCGGCTCA-1	BCell	1.31479
001-019_T0_COL_LP_5p_N1__AGATCTGAGCGCTTAT-1	BCell	2.12968
001-019_T0_COL_LP_5p_N1__ACACTGATCCAAGTAC-1	BCell	2.51362
001-019_T0_COL_LP_5p_N1__TGCTACCTCCGTTGTC-1	BCell	1.11871
001-019_T0_COL_LP_5p_N1__ACATACGTCTTGTTTG-1	BCell	3.50869
001-019_T0_COL_LP_5p_N1__GCATACAGTTAAAGTG-1	BCell	1.74157
001-019_T0_COL_LP_5p_N1__GGAATAATCTTTACAC-1	BCell	3.74145
001-019_T0_COL_LP_5p_N1__AAACGGGAGCCCGAAA-1	BCell	1.46152
001-019_T0_COL_LP_5p_N1__CGGCTAGCATTAGCCA-1	BCell	2.00024
001-019_T0_COL_LP_5p_N1__CGTCACTGTCCAACTA-1	BCell	1.36715
001-019_T0_COL_LP_5p_N1__AGTGAGGAGTGTCCAT-1	BCell	1.08352
001-019_T0_COL_LP_5p_N1__GCGCGATGTATAGGTA-1	BCell	0.458815
001-019_T0_COL_LP_5p_N1__CAGCTGGGTTCGCTAA-1	BCell	0.867309
001-019_T0_COL_LP_5p_N1__CTTACCGAGTTGAGTA-1	BCell	3.90119
001-019_T0_COL_LP_5p_N1__CTTTGCGTCGGCGGTT-1	BCell	0.92833
001-019_T0_COL_LP_5p_N1__CTCGGGATCATGTAGC-1	BCell	2.52392
001-019_T0_COL_LP_5p_N1__CCTATTACAAACCCAT-1	BCell	1.5454
001-019_T0_COL_LP_5p_N1__ACGCAGCCACATTAGC-1	BCell	4.64507
001-019_T0_COL_LP_5p_N1__TTTGTCATCATGTGGT-1	BCell	2.45716
001-019_T0_COL_LP_5p_N1__AAGGAGCCAGGGATTG-1	BCell	1.03011
001-019_T0_COL_LP_5p_N1__GGTGTTACAACTGCGC-1	BCell	2.16777
001-019_T0_COL_LP_5p_N1__GTCGGGTTCACTTCAT-1	BCell	2.36828
001-019_T0_COL_LP_5p_N1__CTCTACGCACTTCTGC-1	BCell	1.40905
001-019_T0_COL_LP_5p_N1__GTCAAGTCAGTGAGTG-1	BCell	2.61309
001-019_T0_COL_LP_5p_N1__CTCTACGCAGATCGGA-1	BCell	2.2404
001-019_T0_COL_LP_5p_N1__GATCGATGTGCACGAA-1	BCell	3.31447
001-019_T0_COL_LP_5p_N1__GGACGTCTCTCGTTTA-1	BCell	3.33553
001-019_T0_COL_LP_5p_N1__CTGGTCTCAGGTCGTC-1	BCell	0.776005
001-019_T0_COL_LP_5p_N1__TGGTTAGTCAACACTG-1	BCell	2.14555
001-019_T0_COL_LP_5p_N1__CTTTGCGTCGGTGTCG-1	BCell	5.03852
001-019_T0_COL_LP_5p_N1__CCGGTAGTCTCAACTT-1	BCell	0.454792
001-019_T0_COL_LP_5p_N1__CCTCAGTCAATACGCT-1	BCell	4.90689
001-019_T0_COL_LP_5p_N1__GCACATAAGCAACGGT-1	BCell	2.90801
001-019_T0_COL_LP_5p_N1__AGGTCCGGTTAAGAAC-1	BCell	3.78878
001-019_T0_COL_LP_5p_N1__GCGCGATGTTGATTCG-1	BCell	1.57902
001-019_T0_COL_LP_5p_N1__TTAGGACCAGTCTTCC-1	BCell	3.47152
001-019_T0_COL_LP_5p_N1__CGGTTAACAAGGTTCT-1	BCell	4.23859
001-019_T0_COL_LP_5p_N1__CGTTCTGAGTGTTGAA-1	BCell	2.07325
001-019_T0_COL_LP_5p_N1__TGGCGCACATGCCTTC-1	BCell	1.92427
001-019_T0_COL_LP_5p_N1__GGGCACTGTCTAGGTT-1	BCell	-0.830923
001-019_T0_COL_LP_5p_N1__GATGAAATCTCTGTCG-1	BCell	3.31451
001-019_T0_COL_LP_5p_N1__GTGCTTCAGTAAGTAC-1	BCell	2.525
001-019_T0_COL_LP_5p_N1__ACGCAGCAGTTCGCGC-1	BCell	3.74141
001-019_T0_COL_LP_5p_N1__AGTCTTTGTTGCTCCT-1	BCell	3.04091
001-019_T0_COL_LP_5p_N1__AAGGAGCGTGCGAAAC-1	BCell	1.66689
001-019_T0_COL_LP_5p_N1__GTCGGGTTCTGCTTGC-1	BCell	1.98648
001-019_T0_COL_LP_5p_N1__CGTGTCTAGAGGACGG-1	BCell	3.65988
001-019_T0_COL_LP_5p_N1__TAGAGCTTCGGTGTTA-1	BCell	3.16408
001-019_T0_COL_LP_5p_N1__GGAAAGCAGAAGGTTT-1	BCell	2.37593
001-019_T0_COL_LP_5p_N1__CTCGAAAAGCGTAGTG-1	BCell	2.86357
001-019_T0_COL_LP_5p_N1__GATCGATTCACATAGC-1	BCell	1.45125
001-019_T0_COL_LP_5p_N1__CCTACACAGTAGGCCA-1	BCell	1.15747
001-019_T0_COL_LP_5p_N1__CAAGTTGTCGCGTTTC-1	BCell	1.5395
001-019_T0_COL_LP_5p_N1__GAATGAACATGCAATC-1	BCell	2.9064
001-019_T0_COL_LP_5p_N1__TAAACCGTCTAACTTC-1	BCell	0.988575
001-019_T0_COL_LP_5p_N1__GTCGTAACACAGCGTC-1	BCell	2.50578
001-019_T0_COL_LP_5p_N1__TCGCGAGAGTGCGTGA-1	BCell	2.50495
001-019_T0_COL_LP_5p_N1__TGGCCAGAGTCAAGCG-1	BCell	2.83253
001-019_T0_COL_LP_5p_N1__CTGATCCTCCCAGGTG-1	BCell	5.97143
001-019_T0_COL_LP_5p_N1__ATGGGAGCAGATCGGA-1	BCell	2.70923
001-019_T0_COL_LP_5p_N1__TAAGAGATCCGTAGGC-1	BCell	1.80219
001-019_T0_COL_LP_5p_N1__CAACCTCCATGGAATA-1	BCell	2.29592
001-019_T0_COL_LP_5p_N1__GATGCTAGTAAGGATT-1	BCell	2.24598
001-019_T0_COL_LP_5p_N1__CGTGAGCTCATCGCTC-1	BCell	2.58971
001-019_T0_COL_LP_5p_N1__CGGACGTCAGATGGGT-1	BCell	3.23487
001-019_T0_COL_LP_5p_N1__GCAGTTAGTGCATCTA-1	BCell	3.88262
001-019_T0_COL_LP_5p_N1__CTGAAGTCATTGGCGC-1	BCell	1.51897
001-019_T0_COL_LP_5p_N1__CCCATACTCATCGCTC-1	BCell	1.93786
001-019_T0_COL_LP_5p_N1__CAGCCGAGTCCATGAT-1	BCell	3.21675
001-019_T0_COL_LP_5p_N1__GACTGCGGTAGCGCTC-1	BCell	3.56237
001-019_T0_COL_LP_5p_N1__GGATGTTGTAACGTTC-1	BCell	1.1834
001-019_T0_COL_LP_5p_N1__CCATGTCAGCTACCTA-1	BCell	1.1225
001-019_T0_COL_LP_5p_N1__AAGTCTGGTAAGAGGA-1	BCell	1.88194
001-019_T0_COL_LP_5p_N1__GAGTCCGAGTGAATTG-1	BCell	2.0648
001-019_T0_COL_LP_5p_N1__GGACGTCGTGGTCTCG-1	BCell	2.72487
001-019_T0_COL_LP_5p_N1__CTTAGGAGTTACTGAC-1	BCell	3.68949
001-019_T0_COL_LP_5p_N1__ACGGGCTGTCGAGTTT-1	BCell	2.17691
001-019_T0_COL_LP_5p_N1__GTCAAGTAGGCCCTCA-1	BCell	1.48283
001-019_T0_COL_LP_5p_N1__ATAAGAGTCGCCATAA-1	BCell	4.00823
001-019_T0_COL_LP_5p_N1__CGCTGGACATGCCCGA-1	BCell	1.43295
001-019_T0_COL_LP_5p_N1__CAAGGCCCATATACGC-1	BCell	2.53088
001-019_T0_COL_LP_5p_N1__CTTGGCTCACCTTGTC-1	BCell	-0.504792
001-019_T0_COL_LP_5p_N1__TTTGTCAGTAGCGTCC-1	BCell	1.61116
001-019_T0_COL_LP_5p_N1__CATCCACTCGTGGTCG-1	BCell	0.651433
001-019_T0_COL_LP_5p_N1__CCGGGATTCGCTGATA-1	BCell	5.46831
001-019_T0_COL_LP_5p_N1__ACAGCCGTCGTGGACC-1	BCell	1.37163
001-019_T0_COL_LP_5p_N1__CTGCTGTAGACCTAGG-1	BCell	2.22265
001-019_T0_COL_LP_5p_N1__GTCATTTAGGCAAAGA-1	BCell	1.51555
001-019_T0_COL_LP_5p_N1__CCCATACCAAGCCGCT-1	BCell	3.7321
001-019_T0_COL_LP_5p_N1__GGCAATTTCTTGAGAC-1	BCell	2.31611
001-019_T0_COL_LP_5p_N1__GCGCAGTTCGTTTAGG-1	BCell	1.98992
001-019_T0_COL_LP_5p_N1__TCTGGAAGTCGAAAGC-1	BCell	5.25626
001-019_T0_COL_LP_5p_N1__CAGAGAGCAGTCTTCC-1	BCell	3.58272
001-019_T0_COL_LP_5p_N1__GCGACCAGTAGAGCTG-1	BCell	1.4115
001-019_T0_COL_LP_5p_N1__CCTCAGTAGATCCCGC-1	BCell	1.02516
001-019_T0_COL_LP_5p_N1__GATCGCGGTCTAAAGA-1	BCell	2.51493
001-019_T0_COL_LP_5p_N1__TAGCCGGGTACAGTGG-1	BCell	3.56754
001-019_T0_COL_LP_5p_N1__TTGGAACTCTGCAAGT-1	BCell	1.4843
001-019_T0_COL_LP_5p_N1__TACACGACACTGTTAG-1	BCell	2.47257
001-019_T0_COL_LP_5p_N1__CAGAATCTCAAGGTAA-1	BCell	3.48671
001-019_T0_COL_LP_5p_N1__ATCGAGTAGCATCATC-1	BCell	3.66066
001-019_T0_COL_LP_5p_N1__GACGTTAGTTGCGCAC-1	BCell	2.60033
001-019_T0_COL_LP_5p_N1__AGGCCGTCAATACGCT-1	BCell	1.777
001-019_T0_COL_LP_5p_N1__TCTGAGAAGCTGCCCA-1	BCell	1.00521
001-019_T0_COL_LP_5p_N1__TTCTCAACAAGCCGCT-1	BCell	1.98971
001-019_T0_COL_LP_5p_N1__AAGCCGCCACGTCTCT-1	BCell	2.27396
001-019_T0_COL_LP_5p_N1__GTCGGGTAGGTGCTAG-1	BCell	2.59834
001-019_T0_COL_LP_5p_N1__TGTGGTATCCGCAAGC-1	BCell	2.45926
001-019_T0_COL_LP_5p_N1__CTCGAAACACTATCTT-1	BCell	2.13599
001-019_T0_COL_LP_5p_N1__AAGGTTCCACATTTCT-1	BCell	2.85848
001-019_T0_COL_LP_5p_N1__ATTTCTGAGCCTATGT-1	BCell	2.62132
001-019_T0_COL_LP_5p_N1__TCTGAGATCCAGTAGT-1	BCell	1.46007
001-019_T0_COL_LP_5p_N1__AGCGTCGGTCAACATC-1	BCell	2.40643
001-019_T0_COL_LP_5p_N1__ACTTGTTGTTGCTCCT-1	BCell	7.26243
001-022_T0_COL_LP_5p_N1__GACGCGTGTGGACGAT-1	BCell	5.87839
001-022_T0_COL_LP_5p_N1__TGACTTTGTGCACGAA-1	BCell	2.41142
001-022_T0_COL_LP_5p_N1__GCTGCAGGTCAGTGGA-1	BCell	3.28802
001-022_T0_COL_LP_5p_N1__ACCGTAACAGGCGATA-1	BCell	3.72974
001-022_T0_COL_LP_5p_N1__GTACTTTAGATGAGAG-1	BCell	4.32824
001-022_T0_COL_LP_5p_N1__GTCGGGTTCGTAGATC-1	BCell	2.19654
001-022_T0_COL_LP_5p_N1__CATTATCCATTCTCAT-1	BCell	8.12154
001-022_T0_COL_LP_5p_N1__GGCGACTCAGTGACAG-1	BCell	4.19438
001-022_T0_COL_LP_5p_N1__CCTTTCTTCCATGAGT-1	BCell	4.61377
001-022_T0_COL_LP_5p_N1__CCTTCGACATCCGGGT-1	BCell	2.18329
001-022_T0_COL_LP_5p_N1__CGGACTGCAGTACACT-1	BCell	4.46152
001-022_T0_COL_LP_5p_N1__TCTGAGATCAATCACG-1	BCell	3.42252
001-022_T0_COL_LP_5p_N1__GTACGTAGTATTCTCT-1	BCell	3.00924
001-022_T0_COL_LP_5p_N1__GGAACTTAGGGTATCG-1	BCell	2.88719
001-022_T0_COL_LP_5p_N1__CGGGTCAAGAAAGTGG-1	BCell	7.55077
001-022_T0_COL_LP_5p_N1__AGAGCGAAGAGCTGGT-1	BCell	2.93903
001-022_T0_COL_LP_5p_N1__CGACTTCGTGTTTGGT-1	BCell	3.21029
001-022_T0_COL_LP_5p_N1__ATAAGAGAGAGCTGGT-1	BCell	5.5668
001-022_T0_COL_LP_5p_N1__CGAATGTTCTATCCTA-1	BCell	3.63763
001-022_T0_COL_LP_5p_N1__CGGAGCTGTGAAGGCT-1	BCell	7.08687
001-022_T0_COL_LP_5p_N1__AAGTCTGTCACGCGGT-1	BCell	2.02387
001-022_T0_COL_LP_5p_N1__TAGTGGTCATCCGCGA-1	BCell	4.26814
001-022_T0_COL_LP_5p_N1__GACGCGTAGATCCCGC-1	BCell	3.99834
001-022_T0_COL_LP_5p_N1__CTCTACGGTCCTAGCG-1	BCell	3.48864
001-022_T0_COL_LP_5p_N1__CGTAGGCAGCGCCTCA-1	BCell	4.05364
001-022_T0_COL_LP_5p_N1__ATAACGCAGCCAGAAC-1	BCell	3.69802
001-022_T0_COL_LP_5p_N1__CTGATCCAGAATTGTG-1	BCell	4.44867
001-022_T0_COL_LP_5p_N1__GGTGAAGTCCATTCTA-1	BCell	4.19684
001-022_T0_COL_LP_5p_N1__GGGAGATGTCCATCCT-1	BCell	4.52413
001-022_T0_COL_LP_5p_N1__GTACGTACATGCCCGA-1	BCell	3.85528
001-022_T0_COL_LP_5p_N1__TCTCATAAGCTCTCGG-1	BCell	4.28684
001-022_T0_COL_LP_5p_N1__GCCTCTACACATGTGT-1	BCell	4.41648
001-022_T0_COL_LP_5p_N1__CGTCACTAGGGAAACA-1	BCell	2.10255
001-022_T0_COL_LP_5p_N1__CGTCTACCATACTACG-1	BCell	4.20371
001-022_T0_COL_LP_5p_N1__ATTGGACCATGGGACA-1	BCell	4.02096
001-022_T0_COL_LP_5p_N1__GAGGTGAGTGTGCCTG-1	BCell	3.99702
001-022_T0_COL_LP_5p_N1__GTCGGGTGTACAAGTA-1	BCell	3.31259
001-022_T0_COL_LP_5p_N1__CGCGGTAGTAATTGGA-1	BCell	3.88661
001-022_T0_COL_LP_5p_N1__TTTGCGCCAGACAGGT-1	BCell	4.55031
001-022_T0_COL_LP_5p_N1__AACTCCCAGTAGGTGC-1	BCell	6.29593
001-022_T0_COL_LP_5p_N1__GTGCAGCCACTCTGTC-1	BCell	4.1625
001-022_T0_COL_LP_5p_N1__GCCTCTAAGATCCCGC-1	BCell	6.75137
001-022_T0_COL_LP_5p_N1__AACTTTCTCCAAGCCG-1	BCell	2.90576
001-022_T0_COL_LP_5p_N1__AAGGCAGGTCTAAAGA-1	BCell	6.93642
001-022_T0_COL_LP_5p_N1__CCGTTCACATAGAAAC-1	BCell	2.01792
001-022_T0_COL_LP_5p_N1__AAGTCTGAGCCGGTAA-1	BCell	2.61034
001-022_T0_COL_LP_5p_N1__GCTGCGAGTGCAGGTA-1	BCell	5.00958
001-022_T0_COL_LP_5p_N1__CTAATGGAGTTAGCGG-1	BCell	3.19802
001-022_T0_COL_LP_5p_N1__ATCATGGAGATCGATA-1	BCell	4.36314
001-022_T0_COL_LP_5p_N1__GTGTTAGTCATGTCTT-1	BCell	4.54179
001-022_T0_COL_LP_5p_N1__TAGCCGGGTTCTGTTT-1	BCell	5.65003
001-022_T0_COL_LP_5p_N1__TTGCCGTGTCTGGAGA-1	BCell	3.70423
001-022_T0_COL_LP_5p_N1__CCTTCCCGTACTTCTT-1	BCell	7.007
001-022_T0_COL_LP_5p_N1__GGATGTTTCATGCTCC-1	BCell	2.3379
001-022_T0_COL_LP_5p_N1__GCTGCAGTCAAGGTAA-1	BCell	1.91073
001-022_T0_COL_LP_5p_N1__TTGGCAACATGGTCAT-1	BCell	4.53637
001-022_T0_COL_LP_5p_N1__GGAACTTGTTACAGAA-1	BCell	5.73991
001-022_T0_COL_LP_5p_N1__CCACTACAGTGGTAAT-1	BCell	2.86951
001-022_T0_COL_LP_5p_N1__GTCACAAGTAGTACCT-1	BCell	4.91283
001-022_T0_COL_LP_5p_N1__TAGACCAGTAGCTCCG-1	BCell	3.67947
001-022_T0_COL_LP_5p_N1__ACGATACGTGCGGTAA-1	BCell	2.91153
001-022_T0_COL_LP_5p_N1__CGATTGAAGTGCAAGC-1	BCell	2.47321
001-022_T0_COL_LP_5p_N1__TCGAGGCTCACTTATC-1	BCell	3.53724
001-022_T0_COL_LP_5p_N1__TACTTGTTCTACGAGT-1	BCell	6.85629
001-022_T0_COL_LP_5p_N1__GCATGCGGTCGCATCG-1	BCell	7.92821
001-022_T0_COL_LP_5p_N1__ACGCCGACACGCCAGT-1	BCell	4.27425
001-022_T0_COL_LP_5p_N1__GCTTCCAAGACCACGA-1	BCell	3.47219
001-022_T0_COL_LP_5p_N1__GTTCTCGTCTCTAGGA-1	BCell	3.50572
001-022_T0_COL_LP_5p_N1__TGAGAGGAGTTACCCA-1	BCell	2.60103
001-022_T0_COL_LP_5p_N1__CAGCGACTCCCTGACT-1	BCell	1.95271
001-022_T0_COL_LP_5p_N1__TTGTAGGAGATCACGG-1	BCell	4.67704
001-022_T0_COL_LP_5p_N1__CGAACATTCACATAGC-1	BCell	5.79747
001-022_T0_COL_LP_5p_N1__TGGGAAGTCTGCTGCT-1	BCell	5.05283
001-022_T0_COL_LP_5p_N1__AAGGCAGTCATTTGGG-1	BCell	2.56217
001-022_T0_COL_LP_5p_N1__AGGCCGTTCCGAAGAG-1	BCell	3.70659
001-022_T0_COL_LP_5p_N1__TACTTACGTTGCTCCT-1	BCell	5.20149
001-022_T0_COL_LP_5p_N1__CCACCTAGTTATGCGT-1	BCell	1.30435
001-022_T0_COL_LP_5p_N1__CCAATCCGTCAAAGCG-1	BCell	2.53592
001-022_T0_COL_LP_5p_N1__CATGGCGCAGTTTACG-1	BCell	7.40422
001-022_T0_COL_LP_5p_N1__CCTACACTCAACACTG-1	BCell	3.88509
001-022_T0_COL_LP_5p_N1__ATCACGAAGAAAGTGG-1	BCell	3.94641
001-022_T0_COL_LP_5p_N1__TCGGGACTCGTCCGTT-1	BCell	2.51872
001-022_T0_COL_LP_5p_N1__TGCGCAGAGACCACGA-1	BCell	2.50633
001-022_T0_COL_LP_5p_N1__CCATGTCCATTCGACA-1	BCell	4.38067
001-022_T0_COL_LP_5p_N1__CGCCAAGTCCAGTATG-1	BCell	5.95629
001-022_T0_COL_LP_5p_N1__GACGTTATCAACACCA-1	BCell	2.9082
001-022_T0_COL_LP_5p_N1__ATCATCTTCAATAAGG-1	BCell	4.46584
001-022_T0_COL_LP_5p_N1__GACGTTAGTGCCTGGT-1	BCell	3.12001
001-022_T0_COL_LP_5p_N1__GAGCAGATCCGCAGTG-1	BCell	3.68898
001-022_T0_COL_LP_5p_N1__CACACAATCCCTTGCA-1	BCell	5.96831
001-022_T0_COL_LP_5p_N1__AGAGCTTGTGAAAGAG-1	BCell	2.9056
001-022_T0_COL_LP_5p_N1__GTCCTCATCGCTAGCG-1	BCell	5.23325
001-022_T0_COL_LP_5p_N1__GACCTGGTCCGTACAA-1	BCell	4.45243
001-022_T0_COL_LP_5p_N1__TTGTAGGCATCCGCGA-1	BCell	5.56944
001-022_T0_COL_LP_5p_N1__CTCTGGTTCAGCTCGG-1	BCell	5.34677
001-022_T0_COL_LP_5p_N1__AGGTCATCATGTCCTC-1	BCell	7.22762
001-022_T0_COL_LP_5p_N1__CTCTGGTAGGCTATCT-1	BCell	3.00874
001-022_T0_COL_LP_5p_N1__GGGTTGCTCAGAGCTT-1	BCell	2.78226
001-022_T0_COL_LP_5p_N1__GGACAAGCAAATCCGT-1	BCell	6.00306
001-022_T0_COL_LP_5p_N1__TACGGTAAGATGTTAG-1	BCell	3.27664
001-022_T0_COL_LP_5p_N1__GGATGTTTCGTCTGCT-1	BCell	4.01671
001-022_T0_COL_LP_5p_N1__TACTCGCGTCTCTCTG-1	BCell	3.88135
001-022_T0_COL_LP_5p_N1__CCTTCGAAGTCACGCC-1	BCell	5.25214
001-022_T0_COL_LP_5p_N1__CGGTTAAAGAGCTGGT-1	BCell	2.03439
001-022_T0_COL_LP_5p_N1__TCTGAGAAGACACTAA-1	BCell	3.64515
001-022_T0_COL_LP_5p_N1__CAACCTCTCTCTAAGG-1	BCell	4.1839
001-022_T0_COL_LP_5p_N1__TCATTACTCTCGTATT-1	BCell	4.44533
001-022_T0_COL_LP_5p_N1__CGGGTCACAACTGGCC-1	BCell	2.44309
001-022_T0_COL_LP_5p_N1__GTGCAGCTCCCTAACC-1	BCell	3.45766
001-022_T0_COL_LP_5p_N1__ACTGAACAGTGTTTGC-1	BCell	6.37053
001-022_T0_COL_LP_5p_N1__AAGCCGCAGGCCATAG-1	BCell	1.80718
001-022_T0_COL_LP_5p_N1__TTCTTAGGTGTCCTCT-1	BCell	4.37878
001-022_T0_COL_LP_5p_N1__ATCATCTCACAAGCCC-1	BCell	3.17309
001-022_T0_COL_LP_5p_N1__ACGGCCATCGATAGAA-1	BCell	1.87681
001-022_T0_COL_LP_5p_N1__AGCGGTCCATATGGTC-1	BCell	4.49225
001-022_T0_COL_LP_5p_N1__GAGTCCGAGTGCCATT-1	BCell	1.7693
001-022_T0_COL_LP_5p_N1__TACTCGCAGATGCGAC-1	BCell	5.19353
001-022_T0_COL_LP_5p_N1__CCTTACGGTCAGAAGC-1	BCell	5.08754
001-022_T0_COL_LP_5p_N1__TTCGGTCAGGCGCTCT-1	BCell	3.71988
001-022_T0_COL_LP_5p_N1__AGATCTGTCCCTAATT-1	BCell	3.44413
001-022_T0_COL_LP_5p_N1__GGGCATCTCGGCGCTA-1	BCell	2.3659
001-022_T0_COL_LP_5p_N1__ACTATCTAGTCGTTTG-1	BCell	5.30427
001-022_T0_COL_LP_5p_N1__GCTGCGACATCACCCT-1	BCell	4.89015
001-022_T0_COL_LP_5p_N1__TACTCGCTCCCTAACC-1	BCell	3.94092
001-022_T0_COL_LP_5p_N1__CACACTCGTAAGGGCT-1	BCell	2.4776
001-022_T0_COL_LP_5p_N1__GTTCGGGGTAGCGCTC-1	BCell	3.50761
001-022_T0_COL_LP_5p_N1__TGTATTCTCACTTCAT-1	BCell	2.4499
001-022_T0_COL_LP_5p_N1__TAGTGGTCAGATCGGA-1	BCell	0.90465
001-022_T0_COL_LP_5p_N1__GTATTCTTCGTCCGTT-1	BCell	3.13568
001-022_T0_COL_LP_5p_N1__CGTGTAAAGCTAAGAT-1	BCell	4.82159
001-022_T0_COL_LP_5p_N1__CTGCGGATCCTTTCTC-1	BCell	10.8927
001-022_T0_COL_LP_5p_N1__AGCGTCGCATTTCAGG-1	BCell	3.76076
001-022_T0_COL_LP_5p_N1__TTATGCTTCGACCAGC-1	BCell	6.1939
001-022_T0_COL_LP_5p_N1__TTGGAACCATGGTTGT-1	BCell	4.62053
001-022_T0_COL_LP_5p_N1__CCCATACGTCCAGTGC-1	BCell	7.05907
001-022_T0_COL_LP_5p_N1__CGGAGTCTCCCTTGCA-1	BCell	3.50777
001-022_T0_COL_LP_5p_N1__TACGGGCGTGTTTGGT-1	BCell	5.53635
001-024_T0_COL_LP_5p_N1__ACTATCTCAGACGCTC-1	BCell	3.86476
001-024_T0_COL_LP_5p_N1__CAAGTTGGTCCAGTAT-1	BCell	4.44619
001-024_T0_COL_LP_5p_N1__CTGTTTAGTGTGAAAT-1	BCell	6.22226
001-024_T0_COL_LP_5p_N1__ATAACGCGTGACTACT-1	BCell	4.91474
001-024_T0_COL_LP_5p_N1__CTCGAGGGTACTCAAC-1	BCell	4.73925
001-024_T0_COL_LP_5p_N1__GGACGTCAGGCCCGTT-1	BCell	3.42933
001-024_T0_COL_LP_5p_N1__TGTGTTTCAATGGAGC-1	BCell	4.28545
001-024_T0_COL_LP_5p_N1__TGGGAAGGTAGCTCCG-1	BCell	3.60937
001-024_T0_COL_LP_5p_N1__ATTGGTGTCATCGCTC-1	BCell	3.72887
001-024_T0_COL_LP_5p_N1__CGTCACTCAGGAATGC-1	BCell	3.15808
001-024_T0_COL_LP_5p_N1__GCTGCGAGTACAGCAG-1	BCell	1.94223
001-024_T0_COL_LP_5p_N1__CACAGTAGTTACCGAT-1	BCell	2.69755
001-024_T0_COL_LP_5p_N1__TGAGGGAAGACAATAC-1	BCell	3.15902
001-024_T0_COL_LP_5p_N1__AAGGTTCGTCTCACCT-1	BCell	1.8863
001-024_T0_COL_LP_5p_N1__ACGTCAAGTAAATGTG-1	BCell	3.87843
001-024_T0_COL_LP_5p_N1__ATCATGGTCATGCATG-1	BCell	5.53228
001-024_T0_COL_LP_5p_N1__GGGAATGTCATAACCG-1	BCell	1.45486
001-024_T0_COL_LP_5p_N1__CTGAAGTGTATGAAAC-1	BCell	1.86695
001-024_T0_COL_LP_5p_N1__CAACCTCCACCAACCG-1	BCell	7.26784
001-024_T0_COL_LP_5p_N1__ACATCAGAGCTCCCAG-1	BCell	2.27763
001-024_T0_COL_LP_5p_N1__GTACTCCAGCAGGTCA-1	BCell	4.61096
001-024_T0_COL_LP_5p_N1__ACTGAACCATTAGCCA-1	BCell	3.2452
001-024_T0_COL_LP_5p_N1__GTCACAAGTACCGAGA-1	BCell	3.52569
001-024_T0_COL_LP_5p_N1__CACCACTAGCCGTCGT-1	BCell	3.19616
001-024_T0_COL_LP_5p_N1__GGAATAAAGATGTAAC-1	BCell	2.08455
001-024_T0_COL_LP_5p_N1__AAACGGGGTCACCCAG-1	BCell	2.7392
001-024_T0_COL_LP_5p_N1__ACTTACTAGTGACTCT-1	BCell	0.882742
001-024_T0_COL_LP_5p_N1__GTAGTCAAGAGACTAT-1	BCell	4.06792
001-024_T0_COL_LP_5p_N1__TCTATTGCAGATGAGC-1	BCell	2.94459
001-024_T0_COL_LP_5p_N1__CTGCGGACACGTGAGA-1	BCell	2.48613
001-024_T0_COL_LP_5p_N1__CAACTAGAGCGTGAAC-1	BCell	3.8443
001-024_T0_COL_LP_5p_N1__TAAGAGAGTAGGGACT-1	BCell	2.63702
001-024_T0_COL_LP_5p_N1__CCGTACTCATCGGACC-1	BCell	4.51603
001-024_T0_COL_LP_5p_N1__ACAGCCGCATAACCTG-1	BCell	0.561073
001-024_T0_COL_LP_5p_N1__CAACTAGGTCTTGCGG-1	BCell	1.75164
001-024_T0_COL_LP_5p_N1__CTAGCCTGTGCACCAC-1	BCell	5.40456
001-024_T0_COL_LP_5p_N1__TGGCCAGAGCTGTTCA-1	BCell	6.04267
001-024_T0_COL_LP_5p_N1__TAAGAGACAGACAGGT-1	BCell	5.30134
001-024_T0_COL_LP_5p_N1__TACCTTACACATCCAA-1	BCell	4.07742
001-024_T0_COL_LP_5p_N1__GCAGCCAGTTTGGGCC-1	BCell	5.6496
001-024_T0_COL_LP_5p_N1__TGGTTAGGTAAATACG-1	BCell	4.56404
001-024_T0_COL_LP_5p_N1__TCTCTAAAGACAAAGG-1	BCell	2.70886
001-024_T0_COL_LP_5p_N1__AGAATAGAGGTGTTAA-1	BCell	3.94737
001-024_T0_COL_LP_5p_N1__CGAGCACGTACCGTAT-1	BCell	4.80435
001-024_T0_COL_LP_5p_N1__CGGTTAAGTAGAGCTG-1	BCell	3.48307
001-024_T0_COL_LP_5p_N1__TCACAAGGTCTCTCGT-1	BCell	2.36032
001-024_T0_COL_LP_5p_N1__CGTTCTGCAGCTCGCA-1	BCell	2.67304
001-024_T0_COL_LP_5p_N1__CTGAAGTAGACAAAGG-1	BCell	2.69786
001-024_T0_COL_LP_5p_N1__CTGATAGAGCTAGTGG-1	BCell	2.62835
001-024_T0_COL_LP_5p_N1__CCCTCCTGTTATTCTC-1	BCell	1.97813
001-024_T0_COL_LP_5p_N1__CACAAACAGAATAGGG-1	BCell	0.643857
001-024_T0_COL_LP_5p_N1__GTACTCCGTAGCGCAA-1	BCell	2.03483
001-024_T0_COL_LP_5p_N1__CTAACTTAGAGGTTAT-1	BCell	4.18455
001-024_T0_COL_LP_5p_N1__CTCGTACTCTTACCGC-1	BCell	4.07541
001-024_T0_COL_LP_5p_N1__CTGCGGAGTTATCCGA-1	BCell	1.49734
001-024_T0_COL_LP_5p_N1__CAACCAATCCAAACAC-1	BCell	6.44443
001-024_T0_COL_LP_5p_N1__CACAAACGTCCGTGAC-1	BCell	5.17096
001-024_T0_COL_LP_5p_N1__TGCTGCTTCCCTAACC-1	BCell	3.76588
001-024_T0_COL_LP_5p_N1__TCAGCTCTCTCTAGGA-1	BCell	1.07507
001-024_T0_COL_LP_5p_N1__AGCTCCTAGACAATAC-1	BCell	2.68161
001-024_T0_COL_LP_5p_N1__CCACGGAGTCTCAACA-1	BCell	3.66486
001-024_T0_COL_LP_5p_N1__CTGTGCTAGCGATATA-1	BCell	2.66086
001-024_T0_COL_LP_5p_N1__GGGTTGCCAAGCCGCT-1	BCell	3.88715
001-024_T0_COL_LP_5p_N1__CTCGAAAAGGTGCTTT-1	BCell	4.35471
001-024_T0_COL_LP_5p_N1__TTGGAACGTCTAGTGT-1	BCell	2.74841
001-024_T0_COL_LP_5p_N1__ACGGGCTGTCTACCTC-1	BCell	2.59675
001-024_T0_COL_LP_5p_N1__TCCCGATGTAGATTAG-1	BCell	6.35821
001-024_T0_COL_LP_5p_N1__TTAGTTCCACTAGTAC-1	BCell	1.88255
001-024_T0_COL_LP_5p_N1__TACTTGTGTTATTCTC-1	BCell	3.92686
001-024_T0_COL_LP_5p_N1__GGATTACAGCTGTTCA-1	BCell	5.51247
001-024_T0_COL_LP_5p_N1__CCAATCCAGCCACCTG-1	BCell	3.36002
001-024_T0_COL_LP_5p_N1__GTCACAAGTCTCCACT-1	BCell	3.11334
001-024_T0_COL_LP_5p_N1__GAGCAGACAGGATTGG-1	BCell	2.81815
001-024_T0_COL_LP_5p_N1__TTAGTTCTCACATGCA-1	BCell	1.691
001-024_T0_COL_LP_5p_N1__GCTTGAAAGGAATGGA-1	BCell	2.20747
001-024_T0_COL_LP_5p_N1__CACATAGAGAACAACT-1	BCell	3.32855
001-024_T0_COL_LP_5p_N1__GGCTCGATCAGCATGT-1	BCell	3.99979
001-024_T0_COL_LP_5p_N1__CAGTCCTAGATGTCGG-1	BCell	3.6554
001-024_T0_COL_LP_5p_N1__CCACGGAAGCCCAACC-1	BCell	2.83475
001-024_T0_COL_LP_5p_N1__TGACTTTGTGGTCCGT-1	BCell	2.30282
001-024_T0_COL_LP_5p_N1__CTTCTCTTCAGTTCGA-1	BCell	3.6387
001-024_T0_COL_LP_5p_N1__ACGAGGACATCTGGTA-1	BCell	5.23929
001-024_T0_COL_LP_5p_N1__ACGGGTCAGGGAACGG-1	BCell	3.93015
001-024_T0_COL_LP_5p_N1__TGCCAAAAGTGGGCTA-1	BCell	2.77315
001-024_T0_COL_LP_5p_N1__TATTACCCAGTACACT-1	BCell	6.37617
001-024_T0_COL_LP_5p_N1__GTGCATAAGGCGACAT-1	BCell	2.94274
001-024_T0_COL_LP_5p_N1__TACCTTACAGGAACGT-1	BCell	1.1086
001-024_T0_COL_LP_5p_N1__TGTGGTATCCAAACTG-1	BCell	2.24297
001-024_T0_COL_LP_5p_N1__CAAGTTGTCCCGGATG-1	BCell	4.15123
001-024_T0_COL_LP_5p_N1__GGTGAAGAGGACAGCT-1	BCell	4.90257
001-024_T0_COL_LP_5p_N1__TTAGGCAGTCCCTACT-1	BCell	3.06301
001-024_T0_COL_LP_5p_N1__GTGCAGCCAAGAGTCG-1	BCell	4.25213
001-024_T0_COL_LP_5p_N1__CACTCCAAGCTAGTTC-1	BCell	3.04024
001-024_T0_COL_LP_5p_N1__TGGGCGTTCAGGCCCA-1	BCell	4.05018
001-024_T0_COL_LP_5p_N1__TGCCCTAGTGGACGAT-1	BCell	3.03777
001-024_T0_COL_LP_5p_N1__GAAACTCAGCTCCCAG-1	BCell	3.65778
001-024_T0_COL_LP_5p_N1__GCTGCGACATGTAGTC-1	BCell	4.82026
001-024_T0_COL_LP_5p_N1__CACATTTAGGGCTCTC-1	BCell	2.32978
001-024_T0_COL_LP_5p_N1__ACGAGCCTCAGGTTCA-1	BCell	1.49104
001-024_T0_COL_LP_5p_N1__CGATTGATCACCTTAT-1	BCell	3.33447
001-024_T0_COL_LP_5p_N1__GACCTGGGTTTAAGCC-1	BCell	2.8848
001-024_T0_COL_LP_5p_N1__ATGAGGGAGGTGCTTT-1	BCell	4.22013
001-024_T0_COL_LP_5p_N1__AACTCCCTCCTACAGA-1	BCell	3.99698
001-024_T0_COL_LP_5p_N1__CGAACATTCCCGACTT-1	BCell	1.32169
001-024_T0_COL_LP_5p_N1__GCTGCAGCAGGATTGG-1	BCell	3.55462
001-024_T0_COL_LP_5p_N1__GGCGTGTTCTTCGAGA-1	BCell	9.76173
001-024_T0_COL_LP_5p_N1__GTGGGTCGTCTAGGTT-1	BCell	1.96386
001-024_T0_COL_LP_5p_N1__CCTATTACAGCCTTGG-1	BCell	3.5173
001-024_T0_COL_LP_5p_N1__TCACAAGGTAGAGTGC-1	BCell	5.40708
001-024_T0_COL_LP_5p_N1__AATCGGTCAGTTCCCT-1	BCell	6.27137
001-024_T0_COL_LP_5p_N1__CTCATTACATTCTTAC-1	BCell	4.27784
001-024_T0_COL_LP_5p_N1__GTCGTAAAGTGTCTCA-1	BCell	0.847504
001-024_T0_COL_LP_5p_N1__ACCCACTGTGCAGGTA-1	BCell	1.8221
001-024_T0_COL_LP_5p_N1__AGTGAGGAGCACCGTC-1	BCell	5.27199
001-024_T0_COL_LP_5p_N1__GTACGTAGTTCGGGCT-1	BCell	2.1901
001-024_T0_COL_LP_5p_N1__CCTACACGTAAGTGGC-1	BCell	3.43623
001-024_T0_COL_LP_5p_N1__TTGTAGGGTCGAGATG-1	BCell	2.90766
001-024_T0_COL_LP_5p_N1__CGCTGGAGTCTCTTAT-1	BCell	3.92053
001-024_T0_COL_LP_5p_N1__TTAGGCATCCGGGTGT-1	BCell	4.48676
001-024_T0_COL_LP_5p_N1__CTACGTCTCCAACCAA-1	BCell	5.809
001-024_T0_COL_LP_5p_N1__AAGGTTCAGTGGGCTA-1	BCell	1.87068
001-024_T0_COL_LP_5p_N1__GGACAAGTCTGTTTGT-1	BCell	2.6088
001-024_T0_COL_LP_5p_N1__AAGGTTCTCCACGAAT-1	BCell	3.34418
001-024_T0_COL_LP_5p_N1__TGCGGGTTCTACTTAC-1	BCell	3.19101
001-024_T0_COL_LP_5p_N1__CCAGCGACATGTAGTC-1	BCell	4.29776
001-024_T0_COL_LP_5p_N1__CGGCTAGCACGTAAGG-1	BCell	3.82091
001-024_T0_COL_LP_5p_N1__GATGAAATCTATGTGG-1	BCell	2.27304
001-024_T0_COL_LP_5p_N1__GTTCTCGTCAAACGGG-1	BCell	2.59529
001-024_T0_COL_LP_5p_N1__CCTTCGAAGACCCACC-1	BCell	5.43888
001-024_T0_COL_LP_5p_N1__AGGGAGTGTAATCACC-1	BCell	1.8042
001-024_T0_COL_LP_5p_N1__CACACTCAGCGTGAAC-1	BCell	2.82901
001-024_T0_COL_LP_5p_N1__TGCGTGGTCCGGCACA-1	BCell	2.09661
001-024_T0_COL_LP_5p_N1__TGTGGTATCTGTTTGT-1	BCell	3.5823
001-024_T0_COL_LP_5p_N1__CCTCTGATCGGAAACG-1	BCell	4.33333
001-024_T0_COL_LP_5p_N1__ACCTTTAAGAGTTGGC-1	BCell	2.05265
001-024_T0_COL_LP_5p_N1__AGGGAGTAGTAGCCGA-1	BCell	3.76059
001-024_T0_COL_LP_5p_N1__GTCAAGTAGCTTATCG-1	BCell	2.31443
001-024_T0_COL_LP_5p_N1__CACAGGCTCAGAGCTT-1	BCell	3.57412
001-024_T0_COL_LP_5p_N1__TGAAAGATCAGTCCCT-1	BCell	3.73614
001-024_T0_COL_LP_5p_N1__CATATTCGTCCGTCAG-1	BCell	4.65393
001-024_T0_COL_LP_5p_N1__TACGGGCAGGTGTGGT-1	BCell	1.60144
001-024_T0_COL_LP_5p_N1__CCGTGGACATCGGACC-1	BCell	4.04836
001-024_T0_COL_LP_5p_N1__ATCCACCTCGACCAGC-1	BCell	1.80192
001-024_T0_COL_LP_5p_N1__GATGAAATCTGCGGCA-1	BCell	6.05856
001-024_T0_COL_LP_5p_N1__ACATCAGCATCTGGTA-1	BCell	3.04775
001-024_T0_COL_LP_5p_N1__AGCTTGAGTGTGGCTC-1	BCell	3.75821
001-024_T0_COL_LP_5p_N1__TCATTACTCATTGCGA-1	BCell	3.13954
001-024_T0_COL_LP_5p_N1__AATCGGTAGTGTCCAT-1	BCell	5.48603
001-024_T0_COL_LP_5p_N1__CTACGTCGTTATGTGC-1	BCell	1.95599
001-024_T0_COL_LP_5p_N1__TAGACCATCCGTCATC-1	BCell	2.28332
001-024_T0_COL_LP_5p_N1__AACTCCCGTCTAGTGT-1	BCell	6.0216
001-024_T0_COL_LP_5p_N1__ACGAGCCTCTTGAGAC-1	BCell	2.38847
001-024_T0_COL_LP_5p_N1__CCTAGCTTCACCAGGC-1	BCell	4.02314
001-024_T0_COL_LP_5p_N1__CAACCTCTCTAGAGTC-1	BCell	2.71607
001-024_T0_COL_LP_5p_N1__CGGACACAGTGTGGCA-1	BCell	1.89763
001-024_T0_COL_LP_5p_N1__AGCAGCCTCTCCCTGA-1	BCell	3.45349
001-024_T0_COL_LP_5p_N1__ACTGTCCCATGTAAGA-1	BCell	2.24789
001-024_T0_COL_LP_5p_N1__TACAGTGAGCACACAG-1	BCell	7.43105
001-024_T0_COL_LP_5p_N1__CTCGTCATCTTGTTTG-1	BCell	3.14511
001-027_T0_COL_LP_5p_N1__CCTTTCTCACAGGCCT-1	BCell	-0.434409
001-027_T0_COL_LP_5p_N1__TAGTGGTAGCTCCTTC-1	BCell	2.83132
001-027_T0_COL_LP_5p_N1__TGCCAAAGTCGCATAT-1	BCell	2.69106
001-027_T0_COL_LP_5p_N1__TTTGTCACACACGCTG-1	BCell	4.11859
001-027_T0_COL_LP_5p_N1__CCTTCCCAGGAGCGTT-1	BCell	-0.959719
001-027_T0_COL_LP_5p_N1__CGTCAGGCACCGAAAG-1	BCell	3.8262
001-027_T0_COL_LP_5p_N1__CTCACACAGGGAACGG-1	BCell	0.33409
001-027_T0_COL_LP_5p_N1__GGTGAAGGTGCTGTAT-1	BCell	0.410332
001-027_T0_COL_LP_5p_N1__GCGACCAAGACACGAC-1	BCell	4.20907
001-027_T0_COL_LP_5p_N1__ACTGTCCTCGGTCCGA-1	BCell	2.5068
001-027_T0_COL_LP_5p_N1__TTGAACGGTTCATGGT-1	BCell	0.545002
001-027_T0_COL_LP_5p_N1__TTAACTCAGCATGGCA-1	BCell	4.80307
001-027_T0_COL_LP_5p_N1__GTGGGTCGTCACTGGC-1	BCell	5.85933
001-027_T0_COL_LP_5p_N1__GGGATGATCTGCAAGT-1	BCell	3.25019
001-027_T0_COL_LP_5p_N1__TAAGTGCAGACCTTTG-1	BCell	-0.437118
001-027_T0_COL_LP_5p_N1__TGGCTGGCAGACAGGT-1	BCell	4.47071
001-027_T0_COL_LP_5p_N1__CCCAATCCATACTACG-1	BCell	2.44744
001-027_T0_COL_LP_5p_N1__GAAATGAGTCCCGACA-1	BCell	1.89973
001-027_T0_COL_LP_5p_N1__AACTCTTAGATAGCAT-1	BCell	0.258289
001-027_T0_COL_LP_5p_N1__CTGCTGTAGGTGCAAC-1	BCell	3.44592
001-027_T0_COL_LP_5p_N1__TCTTCGGTCCAACCAA-1	BCell	0.593496
001-027_T0_COL_LP_5p_N1__CTACATTTCCAATGGT-1	BCell	0.41717
001-027_T0_COL_LP_5p_N1__ACGCAGCAGTTATCGC-1	BCell	3.79244
001-027_T0_COL_LP_5p_N1__TACGGATGTGCGATAG-1	BCell	0.0021495
001-027_T0_COL_LP_5p_N1__AAAGCAAAGTCTCCTC-1	BCell	0.925609
001-027_T0_COL_LP_5p_N1__TACAGTGAGTGGTAAT-1	BCell	0.202228
001-027_T0_COL_LP_5p_N1__AGATTGCTCTCTAAGG-1	BCell	3.38301
001-027_T0_COL_LP_5p_N1__TGCGTGGGTACAGTGG-1	BCell	2.26193
001-027_T0_COL_LP_5p_N1__CGCGTTTTCGTCTGAA-1	BCell	1.18179
001-027_T0_COL_LP_5p_N1__ATAAGAGGTGTTGGGA-1	BCell	1.09635
001-027_T0_COL_LP_5p_N1__TATGCCCAGACTTTCG-1	BCell	1.78919
001-027_T0_COL_LP_5p_N1__GCAGTTAAGCTTATCG-1	BCell	-0.400548
001-027_T0_COL_LP_5p_N1__TCAACGACATAACCTG-1	BCell	3.96256
001-027_T0_COL_LP_5p_N1__CGGACTGTCCGCATAA-1	BCell	3.15334
001-027_T0_COL_LP_5p_N1__GAAACTCAGGGTCTCC-1	BCell	2.48076
001-027_T0_COL_LP_5p_N1__TTTCCTCTCCTAGGGC-1	BCell	4.88302
001-027_T0_COL_LP_5p_N1__TGAGCATGTCAGCTAT-1	BCell	1.96426
001-027_T0_COL_LP_5p_N1__ACTTGTTTCACATGCA-1	BCell	1.36181
001-027_T0_COL_LP_5p_N1__CAGCTGGGTTAGAACA-1	BCell	5.12167
001-027_T0_COL_LP_5p_N1__GATGAGGTCGCGTAGC-1	BCell	2.56083
001-027_T0_COL_LP_5p_N1__GGAACTTGTAGGGACT-1	BCell	4.87525
001-027_T0_COL_LP_5p_N1__CCACGGAAGGACAGAA-1	BCell	3.89772
001-027_T0_COL_LP_5p_N1__CGATGTAGTAAGTTCC-1	BCell	5.09775
001-027_T0_COL_LP_5p_N1__AAGACCTGTGAAGGCT-1	BCell	3.57807
001-027_T0_COL_LP_5p_N1__CTACACCTCCTCAACC-1	BCell	4.98675
001-027_T0_COL_LP_5p_N1__GAATGAACACGGCTAC-1	BCell	6.05809
001-027_T0_COL_LP_5p_N1__GATGCTAGTAGGAGTC-1	BCell	2.74379
001-027_T0_COL_LP_5p_N1__AAAGTAGAGATCGATA-1	BCell	3.57101
001-027_T0_COL_LP_5p_N1__CAGCGACCACGTCTCT-1	BCell	3.09764
001-027_T0_COL_LP_5p_N1__GCCAAATCACAAGTAA-1	BCell	3.47333
001-027_T0_COL_LP_5p_N1__TGTATTCCAACTGCGC-1	BCell	3.06626
001-027_T0_COL_LP_5p_N1__TCCACACAGCTACCGC-1	BCell	-0.174509
001-027_T0_COL_LP_5p_N1__CACAGTAGTTTGCATG-1	BCell	3.52603
001-027_T0_COL_LP_5p_N1__TTCTTAGGTACTTCTT-1	BCell	2.87655
001-027_T0_COL_LP_5p_N1__CTCCTAGTCCAAACTG-1	BCell	3.23614
001-027_T0_COL_LP_5p_N1__ACCCACTGTCTAGCGC-1	BCell	0.0435355
001-027_T0_COL_LP_5p_N1__ATGTGTGGTTCTGTTT-1	BCell	4.47843
001-027_T0_COL_LP_5p_N1__GCCTCTATCTGACCTC-1	BCell	4.15106
001-027_T0_COL_LP_5p_N1__AACACGTGTCTGGAGA-1	BCell	5.49612
001-027_T0_COL_LP_5p_N1__GGGAGATCATGGGACA-1	BCell	6.59919
001-027_T0_COL_LP_5p_N1__GAATAAGAGACAGACC-1	BCell	3.33732
001-027_T0_COL_LP_5p_N1__GTTCATTTCACCAGGC-1	BCell	3.45353
001-027_T0_COL_LP_5p_N1__ATCCGAAAGTCCAGGA-1	BCell	3.91806
001-027_T0_COL_LP_5p_N1__CGTCTACTCACAGTAC-1	BCell	5.49036
001-027_T0_COL_LP_5p_N1__CAGCATAAGATCCCGC-1	BCell	4.21061
001-027_T0_COL_LP_5p_N1__AACTTTCCACTAGTAC-1	BCell	3.70448
001-027_T0_COL_LP_5p_N1__GGACAAGAGGCCCTCA-1	BCell	2.55484
001-027_T0_COL_LP_5p_N1__CGGAGCTGTGAAGGCT-1	BCell	2.84953
001-027_T0_COL_LP_5p_N1__CTACGTCTCTCTAGGA-1	BCell	2.77077
001-027_T0_COL_LP_5p_N1__CGTAGGCAGTGCGATG-1	BCell	4.64029
001-027_T0_COL_LP_5p_N1__ACGGGCTTCTCGATGA-1	BCell	3.41509
001-027_T0_COL_LP_5p_N1__GGACATTCAATGTAAG-1	BCell	6.62075
001-027_T0_COL_LP_5p_N1__ACACCCTTCCTGCCAT-1	BCell	3.10171
001-027_T0_COL_LP_5p_N1__TCTCTAAAGGTGATAT-1	BCell	4.10773
001-027_T0_COL_LP_5p_N1__TTAGGCACATGACATC-1	BCell	4.58965
001-027_T0_COL_LP_5p_N1__TTAGGACTCTTGTACT-1	BCell	1.67731
001-027_T0_COL_LP_5p_N1__CACCTTGGTAGTGAAT-1	BCell	3.59552
001-027_T0_COL_LP_5p_N1__CATGACACACCAGGTC-1	BCell	5.32914
001-027_T0_COL_LP_5p_N1__ATTGGACTCTGCGGCA-1	BCell	2.77962
001-027_T0_COL_LP_5p_N1__TATTACCGTGAGGGTT-1	BCell	6.76115
001-027_T0_COL_LP_5p_N1__CTTCTCTAGATCACGG-1	BCell	3.83466
001-027_T0_COL_LP_5p_N1__GGGTTGCCACCCATGG-1	BCell	2.09741
001-027_T0_COL_LP_5p_N1__TAGACCACAGCTCGCA-1	BCell	8.97928
001-027_T0_COL_LP_5p_N1__CAGCTGGTCGGAATCT-1	BCell	3.04991
001-027_T0_COL_LP_5p_N1__GTTCATTTCACGATGT-1	BCell	5.27681
001-027_T0_COL_LP_5p_N1__ACCGTAATCCTCAACC-1	BCell	3.55017
001-027_T0_COL_LP_5p_N1__CCAGCGAAGCTCCTCT-1	BCell	7.0939
001-027_T0_COL_LP_5p_N1__TGGCCAGTCCAGGGCT-1	BCell	4.24362
001-027_T0_COL_LP_5p_N1__GATGCTATCACGATGT-1	BCell	1.65056
001-027_T0_COL_LP_5p_N1__AACACGTCAGGGTACA-1	BCell	5.39566
001-027_T0_COL_LP_5p_N1__GTCCTCACAAAGGCGT-1	BCell	8.47868
001-027_T0_COL_LP_5p_N1__AGTGTCAGTCCAACTA-1	BCell	3.41918
001-027_T0_COL_LP_5p_N1__GTGCATAGTGCAGTAG-1	BCell	2.1107
001-027_T0_COL_LP_5p_N1__CATATTCAGATCGGGT-1	BCell	4.12623
001-027_T0_COL_LP_5p_N1__CATCGAATCCAATGGT-1	BCell	3.66186
001-027_T0_COL_LP_5p_N1__TGCACCTAGGCACATG-1	BCell	4.73256
001-027_T0_COL_LP_5p_N1__CACTCCAGTATTAGCC-1	BCell	3.39293
001-027_T0_COL_LP_5p_N1__CCCAGTTAGATGTCGG-1	BCell	4.12513
001-027_T0_COL_LP_5p_N1__CGAGAAGAGTGAAGTT-1	BCell	3.06324
001-027_T0_COL_LP_5p_N1__CAGGTGCAGCGAGAAA-1	BCell	6.93706
001-027_T0_COL_LP_5p_N1__TACTTGTGTTAAGAAC-1	BCell	5.4535
001-027_T0_COL_LP_5p_N1__CCTAGCTTCAGGCGAA-1	BCell	3.39029
001-027_T0_COL_LP_5p_N1__TGTGGTAGTTCAGCGC-1	BCell	4.88698
001-027_T0_COL_LP_5p_N1__GATCGCGGTGATGTCT-1	BCell	5.25297
001-027_T0_COL_LP_5p_N1__CTAGAGTAGCACGCCT-1	BCell	3.75473
001-027_T0_COL_LP_5p_N1__ACACCGGCAACTGGCC-1	BCell	3.36691
001-027_T0_COL_LP_5p_N1__GGAATAACACCTGGTG-1	BCell	4.90425
001-027_T0_COL_LP_5p_N1__CGCTATCGTGATAAGT-1	BCell	2.82836
001-027_T0_COL_LP_5p_N1__TTATGCTTCAATCTCT-1	BCell	2.7197
001-027_T0_COL_LP_5p_N1__GTTCATTAGACTGTAA-1	BCell	3.83167
001-027_T0_COL_LP_5p_N1__TCATTACCATGAGCGA-1	BCell	2.70521
001-027_T0_COL_LP_5p_N1__AGTGAGGCACTCAGGC-1	BCell	5.69681
001-027_T0_COL_LP_5p_N1__ATCCGAAAGACAGGCT-1	BCell	-0.12814
001-027_T0_COL_LP_5p_N1__ATCATGGGTAGGCTGA-1	BCell	1.87968
001-027_T0_COL_LP_5p_N1__GATCGATGTCTAGTCA-1	BCell	3.59576
001-027_T0_COL_LP_5p_N1__CTCGAGGGTAGTAGTA-1	BCell	4.76197
001-027_T0_COL_LP_5p_N1__AACTTTCTCCGTAGGC-1	BCell	3.32354
001-027_T0_COL_LP_5p_N1__GTTACAGGTTATGTGC-1	BCell	4.60449
001-027_T0_COL_LP_5p_N1__GTAGGCCCAAGCGTAG-1	BCell	4.6935
001-027_T0_COL_LP_5p_N1__CAACCAACAAACTGCT-1	BCell	4.38945
001-027_T0_COL_LP_5p_N1__CGTTGGGTCACAAACC-1	BCell	3.66727
001-027_T0_COL_LP_5p_N1__TACACGAGTGCACCAC-1	BCell	3.72871
001-027_T0_COL_LP_5p_N1__CTACACCTCGGTCCGA-1	BCell	5.64438
001-027_T0_COL_LP_5p_N1__TCGCGAGCACCGGAAA-1	BCell	1.21836
001-027_T0_COL_LP_5p_N1__GGGCACTCACCACCAG-1	BCell	4.44772
001-027_T0_COL_LP_5p_N1__CGCTGGAGTTAGATGA-1	BCell	5.85003
001-027_T0_COL_LP_5p_N1__CGAGCACTCGCGTAGC-1	BCell	5.77589
001-027_T0_COL_LP_5p_N1__CCGTGGAAGACAAGCC-1	BCell	4.92543
001-027_T0_COL_LP_5p_N1__CATATGGAGGCGTACA-1	BCell	4.42974
001-027_T0_COL_LP_5p_N1__CCTAGCTTCTTCAACT-1	BCell	3.76753
001-027_T0_COL_LP_5p_N1__CGGACACCATCTACGA-1	BCell	4.78152
001-027_T0_COL_LP_5p_N1__CGGCTAGAGTCCTCCT-1	BCell	4.3951
001-027_T0_COL_LP_5p_N1__CTGTTTATCGCGCCAA-1	BCell	2.61536
001-027_T0_COL_LP_5p_N1__CAGGTGCGTGAGGGTT-1	BCell	5.48691
001-027_T0_COL_LP_5p_N1__CAACCAATCCTACAGA-1	BCell	4.04081
001-027_T0_COL_LP_5p_N1__CACATTTTCGAATGGG-1	BCell	4.24465
001-027_T0_COL_LP_5p_N1__TCAGCTCCACATAACC-1	BCell	2.57487
001-027_T0_COL_LP_5p_N1__GAGTCCGGTACGAAAT-1	BCell	3.64432
001-027_T0_COL_LP_5p_N1__GTAGGCCCATCCGCGA-1	BCell	4.59579
001-027_T0_COL_LP_5p_N1__GAGGTGACAGTAAGCG-1	BCell	1.7181
001-027_T0_COL_LP_5p_N1__CTCGTACAGGCAAAGA-1	BCell	2.06627
001-027_T0_COL_LP_5p_N1__GCACTCTGTCTGCCAG-1	BCell	4.14012
001-027_T0_COL_LP_5p_N1__CATATTCCAGATCTGT-1	BCell	2.10675
001-027_T0_COL_LP_5p_N1__TTAGGCATCTTGCAAG-1	BCell	2.74454
001-027_T0_COL_LP_5p_N1__TACCTATAGTGACTCT-1	BCell	4.6226
001-027_T0_COL_LP_5p_N1__GTCATTTCACCAGATT-1	BCell	3.13758
001-027_T0_COL_LP_5p_N1__ACTTGTTTCACTCCTG-1	BCell	3.36372
001-027_T0_COL_LP_5p_N1__ACGGAGAGTCAGTGGA-1	BCell	1.59969
001-027_T0_COL_LP_5p_N1__AATCGGTCAGTATGCT-1	BCell	5.27885
001-027_T0_COL_LP_5p_N1__ATCTACTAGGACTGGT-1	BCell	4.138
001-027_T0_COL_LP_5p_N1__GAATAAGAGTGTACCT-1	BCell	4.6021
001-027_T0_COL_LP_5p_N1__ATTGGACGTCATCGGC-1	BCell	4.15923
001-027_T0_COL_LP_5p_N1__GTCTTCGCAGACAAAT-1	BCell	5.03782
001-027_T0_COL_LP_5p_N1__GCTTCCAAGCCAGTTT-1	BCell	2.57694
001-027_T0_COL_LP_5p_N1__TGGGCGTAGGCGATAC-1	BCell	2.89246
001-027_T0_COL_LP_5p_N1__GATCGATGTCTCTCTG-1	BCell	5.00982
001-027_T0_COL_LP_5p_N1__GAATAAGAGAGTGACC-1	BCell	2.13424
001-027_T0_COL_LP_5p_N1__CTCGGGACACATGGGA-1	BCell	3.62978
001-027_T0_COL_LP_5p_N1__CTAATGGAGGGTTTCT-1	BCell	6.19947
001-027_T0_COL_LP_5p_N1__GGCTGGTTCTCTGAGA-1	BCell	4.22538
001-027_T0_COL_LP_5p_N1__TCTGGAAGTAGGCATG-1	BCell	3.94313
001-027_T0_COL_LP_5p_N1__CATATTCCAGTCAGAG-1	BCell	2.40706
001-027_T0_COL_LP_5p_N1__TCGGTAAAGAAGGTGA-1	BCell	5.82244
001-027_T0_COL_LP_5p_N1__CCTAAAGCATGGTCAT-1	BCell	3.68205
001-027_T0_COL_LP_5p_N1__GCAAACTTCTCGCATC-1	BCell	3.81568
001-027_T0_COL_LP_5p_N1__ACGGAGATCTCTGTCG-1	BCell	5.0638
001-027_T0_COL_LP_5p_N1__TGGTTCCGTTTGACAC-1	BCell	3.39688
001-027_T0_COL_LP_5p_N1__GGCTGGTTCACGCGGT-1	BCell	5.40627
001-027_T0_COL_LP_5p_N1__TGCTGCTTCAGCTTAG-1	BCell	4.78574
001-027_T0_COL_LP_5p_N1__TCAGATGCATGCTGGC-1	BCell	3.55895
001-027_T0_COL_LP_5p_N1__TTGGCAAGTGCACTTA-1	BCell	3.67852
001-027_T0_COL_LP_5p_N1__CGGTTAAGTATGAATG-1	BCell	3.44168
001-027_T0_COL_LP_5p_N1__CCTAGCTTCTTGTACT-1	BCell	6.27905
001-027_T0_COL_LP_5p_N1__AAACGGGAGGCCGAAT-1	BCell	3.53119
001-027_T0_COL_LP_5p_N1__GACTAACAGGGCATGT-1	BCell	4.33599
001-027_T0_COL_LP_5p_N1__TAAACCGCAGTACACT-1	BCell	2.72372
001-027_T0_COL_LP_5p_N1__ACATACGGTTAAGGGC-1	BCell	3.99957
001-027_T0_COL_LP_5p_N1__ATCCGAATCTGCAGTA-1	BCell	4.05304
001-027_T0_COL_LP_5p_N1__GCTCTGTTCTAGCACA-1	BCell	1.68968
001-027_T0_COL_LP_5p_N1__CGTCCATAGGCCCTTG-1	BCell	4.07868
001-027_T0_COL_LP_5p_N1__GCTGCTTTCGGAAATA-1	BCell	4.4504
001-027_T0_COL_LP_5p_N1__GTGCATATCGTCTGCT-1	BCell	5.13699
001-027_T0_COL_LP_5p_N1__GCAATCATCATTTGGG-1	BCell	4.9144
001-027_T0_COL_LP_5p_N1__AGACGTTAGACCTAGG-1	BCell	2.01108
001-027_T0_COL_LP_5p_N1__CGTGTCTTCAGTTGAC-1	BCell	3.7023
001-027_T0_COL_LP_5p_N1__AAAGCAATCTGTACGA-1	BCell	1.50413
001-027_T0_COL_LP_5p_N1__GGTGCGTAGATATGGT-1	BCell	3.71745
001-027_T0_COL_LP_5p_N1__AGCTTGATCCACGAAT-1	BCell	4.49561
001-027_T0_COL_LP_5p_N1__TGAGAGGAGCTGCGAA-1	BCell	3.92079
001-027_T0_COL_LP_5p_N1__GATGAAAGTTGACGTT-1	BCell	5.54858
001-027_T0_COL_LP_5p_N1__GCTCTGTAGTGAACAT-1	BCell	2.13754
001-027_T0_COL_LP_5p_N1__CGTAGGCAGAATTCCC-1	BCell	3.3767
001-027_T0_COL_LP_5p_N1__AGAGCTTGTACGCACC-1	BCell	2.98811
001-027_T0_COL_LP_5p_N1__AGGCCACAGCTTCGCG-1	BCell	4.66508
001-027_T0_COL_LP_5p_N1__ACCGTAAAGTAACCCT-1	BCell	2.74552
001-027_T0_COL_LP_5p_N1__GCACTCTTCTCCCTGA-1	BCell	5.19025
001-027_T0_COL_LP_5p_N1__GAATGAACACCCTATC-1	BCell	3.31765
001-027_T0_COL_LP_5p_N1__GTTAAGCAGGACAGCT-1	BCell	2.53717
001-027_T0_COL_LP_5p_N1__GCTCCTAAGTCATCCA-1	BCell	5.77748
001-027_T0_COL_LP_5p_N1__CACAAACTCAAACAAG-1	BCell	6.47319
001-027_T0_COL_LP_5p_N1__TAAGTGCAGCTAGTCT-1	BCell	4.7151
001-027_T0_COL_LP_5p_N1__TACTCGCCAAGCGTAG-1	BCell	4.27371
001-027_T0_COL_LP_5p_N1__CCACTACAGGTGCACA-1	BCell	4.09677
001-027_T0_COL_LP_5p_N1__GTCTCGTAGGCTCAGA-1	BCell	3.86418
001-027_T0_COL_LP_5p_N1__AACTGGTAGGTCATCT-1	BCell	2.86827
001-027_T0_COL_LP_5p_N1__TCATTACGTCTCCCTA-1	BCell	5.03705
001-027_T0_COL_LP_5p_N1__GTTACAGCAAACCTAC-1	BCell	4.32812
001-027_T0_COL_LP_5p_N1__GTCACAAAGACGCAAC-1	BCell	2.85363
001-027_T0_COL_LP_5p_N1__GACGGCTCACGGCGTT-1	BCell	3.67884
001-027_T0_COL_LP_5p_N1__GCTGGGTTCTTCAACT-1	BCell	4.30857
001-027_T0_COL_LP_5p_N1__GGCCGATTCAGGTTCA-1	BCell	2.06544
001-027_T0_COL_LP_5p_N1__ACTGAACTCGGCGGTT-1	BCell	3.57524
001-027_T0_COL_LP_5p_N1__TTGGCAAAGGCATGGT-1	BCell	3.91317
001-027_T0_COL_LP_5p_N1__ACTGCTCCAGGCGATA-1	BCell	3.22519
001-027_T0_COL_LP_5p_N1__CCGGTAGAGCAGCGTA-1	BCell	4.47711
001-027_T0_COL_LP_5p_N1__CATTATCGTGGGTATG-1	BCell	1.59589
001-027_T0_COL_LP_5p_N1__GTTCATTGTGCGGTAA-1	BCell	2.42571
001-027_T0_COL_LP_5p_N1__CCGGGATGTACAGACG-1	BCell	4.5664
001-027_T0_COL_LP_5p_N1__TGCCCTATCTAACGGT-1	BCell	4.0267
001-027_T0_COL_LP_5p_N1__TACTTACTCATTTGGG-1	BCell	3.68264
001-027_T0_COL_LP_5p_N1__AAATGCCTCACCACCT-1	BCell	3.02022
001-027_T0_COL_LP_5p_N1__GGACATTAGGCCGAAT-1	BCell	3.77996
001-027_T0_COL_LP_5p_N1__TCAATCTGTTCCGGCA-1	BCell	7.50304
001-027_T0_COL_LP_5p_N1__TCAACGAAGACGACGT-1	BCell	2.75524
001-027_T0_COL_LP_5p_N1__GAAGCAGCATACTACG-1	BCell	4.91366
001-027_T0_COL_LP_5p_N1__CGATCGGGTCTAGAGG-1	BCell	3.97413
001-027_T0_COL_LP_5p_N1__TGTCCCAGTATTAGCC-1	BCell	5.03034
001-027_T0_COL_LP_5p_N1__TCGCGAGAGGCAGTCA-1	BCell	3.35549
001-027_T0_COL_LP_5p_N1__ACTGATGAGAAGGTGA-1	BCell	4.77367
001-027_T0_COL_LP_5p_N1__GGGCATCTCATAGCAC-1	BCell	2.64673
001-027_T0_COL_LP_5p_N1__TCAGGTATCAGCTTAG-1	BCell	4.81911
001-027_T0_COL_LP_5p_N1__TATGCCCGTCCTCTTG-1	BCell	4.28811
001-027_T0_COL_LP_5p_N1__CGTCAGGAGTGTACCT-1	BCell	4.18083
001-027_T0_COL_LP_5p_N1__ACTGATGGTGTTTGTG-1	BCell	4.13312
001-027_T0_COL_LP_5p_N1__CCTCAGTGTTCCACTC-1	BCell	3.29066
001-027_T0_COL_LP_5p_N1__TCGGGACCAAGTTGTC-1	BCell	2.40536
001-027_T0_COL_LP_5p_N1__AAAGCAAGTAACGTTC-1	BCell	6.30687
001-027_T0_COL_LP_5p_N1__GAATAAGGTATCAGTC-1	BCell	3.90075
001-027_T0_COL_LP_5p_N1__CAGTAACAGAGTACCG-1	BCell	5.39193
001-027_T0_COL_LP_5p_N1__CTCTGGTTCGCAGGCT-1	BCell	3.15026
001-027_T0_COL_LP_5p_N1__TTTCCTCCAAGGTTTC-1	BCell	5.51179
001-027_T0_COL_LP_5p_N1__CCTAGCTGTATTAGCC-1	BCell	4.07478
001-027_T0_COL_LP_5p_N1__TGAGAGGGTATAATGG-1	BCell	4.95101
001-027_T0_COL_LP_5p_N1__GGCAATTGTTAGGGTG-1	BCell	6.11462
001-027_T0_COL_LP_5p_N1__CACAGTAAGCAGGCTA-1	BCell	4.09804
001-027_T0_COL_LP_5p_N1__AGCCTAAAGACAGAGA-1	BCell	1.25942
001-027_T0_COL_LP_5p_N1__CAGCGACTCACCCTCA-1	BCell	3.24202
001-027_T0_COL_LP_5p_N1__ATTTCTGCACTTAACG-1	BCell	1.90151
001-027_T0_COL_LP_5p_N1__GCATGCGTCTCTTGAT-1	BCell	5.19176
001-027_T0_COL_LP_5p_N1__GCAGCCATCAACCATG-1	BCell	2.21806
001-027_T0_COL_LP_5p_N1__ACCGTAAGTCCAGTGC-1	BCell	4.64675
001-027_T0_COL_LP_5p_N1__GCGCAGTGTCCGAATT-1	BCell	4.77107
001-027_T0_COL_LP_5p_N1__CACAAACTCATACGGT-1	BCell	4.62503
001-027_T0_COL_LP_5p_N1__TCACGAAGTTCACGGC-1	BCell	2.09534
001-027_T0_COL_LP_5p_N1__GATGAGGCAGTACACT-1	BCell	6.03176
001-027_T0_COL_LP_5p_N1__CGTCACTCAACACCCG-1	BCell	4.30123
001-027_T0_COL_LP_5p_N1__GTTAAGCTCAATCTCT-1	BCell	3.03396
001-027_T0_COL_LP_5p_N1__CTAGAGTAGGCCCTCA-1	BCell	5.5005
001-027_T0_COL_LP_5p_N1__GCTTGAACAATCAGAA-1	BCell	5.05303
001-027_T0_COL_LP_5p_N1__GCATACAAGCCACGCT-1	BCell	3.41632
001-027_T0_COL_LP_5p_N1__TCGGGACAGTTATCGC-1	BCell	3.65477
001-027_T0_COL_LP_5p_N1__CTACATTAGCCCAACC-1	BCell	3.70489
001-027_T0_COL_LP_5p_N1__ATCTGCCTCCCAGGTG-1	BCell	1.67698
001-027_T0_COL_LP_5p_N1__ATAACGCCATTAGCCA-1	BCell	5.91514
001-027_T0_COL_LP_5p_N1__AAACCTGCAGGATTGG-1	BCell	5.00248
001-027_T0_COL_LP_5p_N1__GCGAGAACAGTATCTG-1	BCell	4.35027
001-027_T0_COL_LP_5p_N1__TGACAACAGAAACCTA-1	BCell	3.3936
001-027_T0_COL_LP_5p_N1__TAGCCGGCATGCAATC-1	BCell	2.84941
001-027_T0_COL_LP_5p_N1__GGCCGATGTCAAACTC-1	BCell	3.18257
001-027_T0_COL_LP_5p_N1__CTGCGGACAGGACGTA-1	BCell	2.20602
001-027_T0_COL_LP_5p_N1__GACTGCGCAAACGTGG-1	BCell	3.57937
001-027_T0_COL_LP_5p_N1__TACCTTAAGATCGGGT-1	BCell	3.75942
001-027_T0_COL_LP_5p_N1__CCGTACTGTGCCTGGT-1	BCell	3.05913
001-027_T0_COL_LP_5p_N1__GAACATCCACTATCTT-1	BCell	5.56622
001-027_T0_COL_LP_5p_N1__TCATTACGTGGTTTCA-1	BCell	4.49556
001-027_T0_COL_LP_5p_N1__CACCTTGCATGTTCCC-1	BCell	4.30753
001-027_T0_COL_LP_5p_N1__CTAAGACCAGGAATCG-1	BCell	1.9555
001-027_T0_COL_LP_5p_N1__CGCGTTTCAGTCAGCC-1	BCell	1.84009
001-027_T0_COL_LP_5p_N1__CAGCATAAGCTCCTTC-1	BCell	4.61301
001-027_T0_COL_LP_5p_N1__AGCTTGAGTTCGCTAA-1	BCell	2.9569
001-027_T0_COL_LP_5p_N1__GTGTTAGCAGTAAGCG-1	BCell	1.02534
001-027_T0_COL_LP_5p_N1__GAACATCAGTGAAGAG-1	BCell	3.12092
001-027_T0_COL_LP_5p_N1__TTTATGCTCAGTCAGT-1	BCell	4.76584
001-027_T0_COL_LP_5p_N1__TGACGGCTCTGCGACG-1	BCell	3.67903
001-027_T0_COL_LP_5p_N1__TTATGCTAGTTAAGTG-1	BCell	4.33262
001-027_T0_COL_LP_5p_N1__CTCTGGTAGGCGTACA-1	BCell	3.39086
001-027_T0_COL_LP_5p_N1__GCACTCTCATCGGGTC-1	BCell	3.44073
001-027_T0_COL_LP_5p_N1__CTGCCTATCGGCTACG-1	BCell	2.36199
001-027_T0_COL_LP_5p_N1__CATCGAAGTTACTGAC-1	BCell	3.42775
001-027_T0_COL_LP_5p_N1__GTCACAATCACGATGT-1	BCell	2.44596
001-027_T0_COL_LP_5p_N1__GCGCAGTCAATGACCT-1	BCell	6.366
001-027_T0_COL_LP_5p_N1__GCATACAGTCCGAACC-1	BCell	1.65254
001-027_T0_COL_LP_5p_N1__GTTCGGGCACCTATCC-1	BCell	2.18402
001-027_T0_COL_LP_5p_N1__ACTGAACAGCGACGTA-1	BCell	3.10138
001-027_T0_COL_LP_5p_N1__ACTTACTAGTTACGGG-1	BCell	5.46188
001-027_T0_COL_LP_5p_N1__AGGGTGAGTCAATACC-1	BCell	4.28343
001-027_T0_COL_LP_5p_N1__CCTTCCCAGAGTCTGG-1	BCell	2.81897
001-027_T0_COL_LP_5p_N1__TACGGTAAGGCAGGTT-1	BCell	5.13188
001-027_T0_COL_LP_5p_N1__TCATTACTCGGATGGA-1	BCell	3.38323
001-027_T0_COL_LP_5p_N1__CACCACTGTAGAAAGG-1	BCell	4.71698
001-027_T0_COL_LP_5p_N1__TTAGGACTCACGACTA-1	BCell	6.72486
001-027_T0_COL_LP_5p_N1__TTAGGACCATAGACTC-1	BCell	4.33084
001-027_T0_COL_LP_5p_N1__CGGCTAGTCCAGGGCT-1	BCell	6.5152
001-027_T0_COL_LP_5p_N1__CCTAGCTAGTGTTTGC-1	BCell	5.16173
001-027_T0_COL_LP_5p_N1__CAGTCCTTCATCGGAT-1	BCell	1.68621
001-027_T0_COL_LP_5p_N1__TACTTACAGCAGATCG-1	BCell	3.30231
001-027_T0_COL_LP_5p_N1__ACTGTCCAGTTGCAGG-1	BCell	3.64157
001-027_T0_COL_LP_5p_N1__TCACAAGTCTGAAAGA-1	BCell	4.26996
001-027_T0_COL_LP_5p_N1__GACCTGGTCGACGGAA-1	BCell	5.58897
001-027_T0_COL_LP_5p_N1__CCACGGAGTACTCAAC-1	BCell	5.50091
001-027_T0_COL_LP_5p_N1__TGCGCAGAGTCCATAC-1	BCell	4.30374
001-027_T0_COL_LP_5p_N1__TACCTTAAGGCATGGT-1	BCell	4.70087
001-027_T0_COL_LP_5p_N1__TGTCCCACAAGTACCT-1	BCell	3.12761
001-027_T0_COL_LP_5p_N1__TGCCCATTCGGCCGAT-1	BCell	3.11002
001-027_T0_COL_LP_5p_N1__ACGTCAAGTCACTGGC-1	BCell	3.69013
001-027_T0_COL_LP_5p_N1__ACGGAGATCATAACCG-1	BCell	2.13537
001-027_T0_COL_LP_5p_N1__CCGGGATTCGGCTTGG-1	BCell	4.2734
001-027_T0_COL_LP_5p_N1__ATTACTCAGGGCTCTC-1	BCell	2.76504
001-027_T0_COL_LP_5p_N1__GAAATGAGTCGTTGTA-1	BCell	2.63554
001-027_T0_COL_LP_5p_N1__CTGTTTACACGAAAGC-1	BCell	4.79164
001-027_T0_COL_LP_5p_N1__GAACATCTCATTATCC-1	BCell	2.99867
001-027_T0_COL_LP_5p_N1__GATGCTACACATCCAA-1	BCell	4.38717
001-027_T0_COL_LP_5p_N1__CGAGAAGAGGATGGTC-1	BCell	3.86338
001-027_T0_COL_LP_5p_N1__TGGCCAGGTTATGTGC-1	BCell	5.40381
001-027_T0_COL_LP_5p_N1__GTGCATAAGGCGACAT-1	BCell	2.144
001-027_T0_COL_LP_5p_N1__CGTTCTGTCTGGCGTG-1	BCell	3.06786
001-027_T0_COL_LP_5p_N1__GACTAACTCGATAGAA-1	BCell	3.06537
001-027_T0_COL_LP_5p_N1__GTTTCTATCTCGGACG-1	BCell	5.10231
001-027_T0_COL_LP_5p_N1__AGTGTCATCGCCGTGA-1	BCell	2.94124
001-027_T0_COL_LP_5p_N1__AGCAGCCTCGCCTGAG-1	BCell	3.36802
001-027_T0_COL_LP_5p_N1__TACAGTGTCCTTGACC-1	BCell	3.89605
001-027_T0_COL_LP_5p_N1__TCTGGAACACCCAGTG-1	BCell	2.6675
001-027_T0_COL_LP_5p_N1__CACATTTTCAGCGACC-1	BCell	3.77535
001-027_T0_COL_LP_5p_N1__CACACCTCAAACTGTC-1	BCell	4.35292
001-027_T0_COL_LP_5p_N1__ACTTTCATCTTGACGA-1	BCell	2.10289
001-027_T0_COL_LP_5p_N1__ACGAGCCCAAGAGTCG-1	BCell	2.42956
001-027_T0_COL_LP_5p_N1__AACGTTGCAGCATGAG-1	BCell	2.76027
001-027_T0_COL_LP_5p_N1__TTCGAAGTCTCGAGTA-1	BCell	6.69917
001-027_T0_COL_LP_5p_N1__GCGCCAAGTGAAAGAG-1	BCell	1.37787
001-027_T0_COL_LP_5p_N1__CGATTGACATGCCACG-1	BCell	3.14818
001-027_T0_COL_LP_5p_N1__GACTGCGTCCTTGCCA-1	BCell	3.97319
001-027_T0_COL_LP_5p_N1__TTAACTCAGCTAGTTC-1	BCell	3.53936
001-027_T0_COL_LP_5p_N1__TTGGAACGTGGTAACG-1	BCell	2.90642
001-027_T0_COL_LP_5p_N1__AGTCTTTCATTTGCCC-1	BCell	2.29084
001-027_T0_COL_LP_5p_N1__AGTGTCATCATAGCAC-1	BCell	4.09874
001-027_T0_COL_LP_5p_N1__ACCCACTCAGTCAGAG-1	BCell	3.33903
001-027_T0_COL_LP_5p_N1__CCGGTAGAGTCCATAC-1	BCell	6.03461
001-027_T0_COL_LP_5p_N1__GCGCGATCACTTGGAT-1	BCell	2.03794
001-027_T0_COL_LP_5p_N1__CAAGTTGAGTAAGTAC-1	BCell	5.91247
001-027_T0_COL_LP_5p_N1__ATGAGGGGTTTAAGCC-1	BCell	4.92609
001-027_T0_COL_LP_5p_N1__CTGTGCTCAATGTTGC-1	BCell	1.53801
001-027_T0_COL_LP_5p_N1__TGCGTGGTCCTCATTA-1	BCell	4.40013
001-027_T0_COL_LP_5p_N1__GGCGTGTCATGCCCGA-1	BCell	5.72772
001-027_T0_COL_LP_5p_N1__CACACAACAAACCTAC-1	BCell	3.32352
001-027_T0_COL_LP_5p_N1__AAAGTAGAGTAGGTGC-1	BCell	3.84795
001-027_T0_COL_LP_5p_N1__TGAAAGATCGTTTATC-1	BCell	2.10661
001-027_T0_COL_LP_5p_N1__ACGGCCATCGTACCGG-1	BCell	5.06323
001-027_T0_COL_LP_5p_N1__TGAGCATAGATAGTCA-1	BCell	4.08798
001-027_T0_COL_LP_5p_N1__AAGCCGCTCTTTAGTC-1	BCell	3.93311
001-027_T0_COL_LP_5p_N1__GAGTCCGGTTCAGGCC-1	BCell	2.31594
001-027_T0_COL_LP_5p_N1__TGTTCCGTCAGATAAG-1	BCell	1.81952
001-027_T0_COL_LP_5p_N1__GGAACTTTCTCTGAGA-1	BCell	4.35711
001-027_T0_COL_LP_5p_N1__GTTCTCGAGCTCCTTC-1	BCell	2.9504
001-027_T0_COL_LP_5p_N1__TGACTTTGTTGGAGGT-1	BCell	7.2012
001-027_T0_COL_LP_5p_N1__GCAATCAGTCCGAATT-1	BCell	2.48493
001-027_T0_COL_LP_5p_N1__GGGAGATCAAGTCTAC-1	BCell	3.06664
001-027_T0_COL_LP_5p_N1__AGGGTGAAGCACAGGT-1	BCell	2.81795
001-027_T0_COL_LP_5p_N1__AGGTCCGGTCCGTTAA-1	BCell	5.68848
001-027_T0_COL_LP_5p_N1__GTTAAGCGTAGCCTAT-1	BCell	3.17858
001-027_T0_COL_LP_5p_N1__AACTCCCGTCATCGGC-1	BCell	4.67255
001-027_T0_COL_LP_5p_N1__GAAATGAAGTGAAGAG-1	BCell	1.6879
001-027_T0_COL_LP_5p_N1__GAACGGATCTCGCATC-1	BCell	1.54115
001-027_T0_COL_LP_5p_N1__AACTGGTTCCGAATGT-1	BCell	3.16541
001-027_T0_COL_LP_5p_N1__TGAGCCGGTAAGTGGC-1	BCell	3.83156
001-027_T0_COL_LP_5p_N1__TTGCCGTCAGGCTCAC-1	BCell	4.79493
001-027_T0_COL_LP_5p_N1__CTGAAGTAGCGTAATA-1	BCell	3.79954
001-027_T0_COL_LP_5p_N1__GACGGCTGTTATGTGC-1	BCell	3.56556
001-027_T0_COL_LP_5p_N1__CTCTGGTCATGAGCGA-1	BCell	3.84506
001-027_T0_COL_LP_5p_N1__CATCGAAAGCGACGTA-1	BCell	1.82398
001-027_T0_COL_LP_5p_N1__GGTGCGTTCCCTGACT-1	BCell	4.46551
001-027_T0_COL_LP_5p_N1__GACGCGTTCTATCGCC-1	BCell	3.93515
001-027_T0_COL_LP_5p_N1__CCACGGAGTATAGGTA-1	BCell	3.36369
001-027_T0_COL_LP_5p_N1__GAGTCCGAGTATCTCG-1	BCell	5.2632
001-027_T0_COL_LP_5p_N1__CCTAAAGTCACTCTTA-1	BCell	2.30066
001-027_T0_COL_LP_5p_N1__CTGAAGTCAACTGCGC-1	BCell	1.56355
001-027_T0_COL_LP_5p_N1__TTGAACGGTCACTGGC-1	BCell	4.58646
001-027_T0_COL_LP_5p_N1__GAACCTAGTTCAGGCC-1	BCell	3.68463
001-027_T0_COL_LP_5p_N1__GTGTTAGAGGATTCGG-1	BCell	3.14241
001-027_T0_COL_LP_5p_N1__ACTGAACGTTAAGACA-1	BCell	3.2631
001-027_T0_COL_LP_5p_N1__TTGACTTAGTGCAAGC-1	BCell	4.55173
001-027_T0_COL_LP_5p_N1__CAGCGACCATCGGACC-1	BCell	3.98265
001-027_T0_COL_LP_5p_N1__CGTAGGCGTGAGGGTT-1	BCell	2.93188
001-027_T0_COL_LP_5p_N1__GGCCGATAGAATGTGT-1	BCell	2.48224
001-027_T0_COL_LP_5p_N1__CGATGGCTCGTGGGAA-1	BCell	3.85081
001-027_T0_COL_LP_5p_N1__CGAGCACGTTGACGTT-1	BCell	2.36382
001-027_T0_COL_LP_5p_N1__AGGGATGGTTCTGTTT-1	BCell	3.35935
001-027_T0_COL_LP_5p_N1__TAAACCGCACTGAAGG-1	BCell	2.33372
001-027_T0_COL_LP_5p_N1__CCTACACCAATCGAAA-1	BCell	3.88841
001-027_T0_COL_LP_5p_N1__CTTAACTTCGCCAAAT-1	BCell	2.82122
001-027_T0_COL_LP_5p_N1__CAGCTGGTCTCCAACC-1	BCell	2.87601
001-027_T0_COL_LP_5p_N1__CTTAACTAGTAATCCC-1	BCell	3.64361
001-027_T0_COL_LP_5p_N1__TTCTTAGCATGGAATA-1	BCell	5.4866
001-027_T0_COL_LP_5p_N1__AGCTCCTCAAAGCGGT-1	BCell	3.23771
001-027_T0_COL_LP_5p_N1__GACAGAGCAATGGACG-1	BCell	0.57358
001-027_T0_COL_LP_5p_N1__GCGGGTTTCAGTTGAC-1	BCell	2.51226
001-027_T0_COL_LP_5p_N1__GTTCATTCAGCTTCGG-1	BCell	3.85766
001-027_T0_COL_LP_5p_N1__CTAACTTTCTCATTCA-1	BCell	3.80079
001-027_T0_COL_LP_5p_N1__CATCCACGTCTTCAAG-1	BCell	3.64164
001-027_T0_COL_LP_5p_N1__GGATGTTGTCTGCAAT-1	BCell	4.98263
001-027_T0_COL_LP_5p_N1__CGGACGTAGGCTAGGT-1	BCell	2.64457
001-027_T0_COL_LP_5p_N1__AAAGCAATCCATTCTA-1	BCell	2.96067
001-027_T0_COL_LP_5p_N1__TCAATCTTCATCACCC-1	BCell	3.46515
001-027_T0_COL_LP_5p_N1__CCTTTCTAGAACTGTA-1	BCell	3.86742
001-027_T0_COL_LP_5p_N1__CCGTGGAAGACATAAC-1	BCell	5.97535
001-027_T0_COL_LP_5p_N1__CTTGGCTAGATCCCAT-1	BCell	4.33305
001-027_T0_COL_LP_5p_N1__CTACGTCTCTGTTTGT-1	BCell	3.23051
001-027_T0_COL_LP_5p_N1__GATCGATTCGCTGATA-1	BCell	4.72382
001-027_T0_COL_LP_5p_N1__CATTATCAGCAGCCTC-1	BCell	1.28707
001-027_T0_COL_LP_5p_N1__TATTACCTCTTTCCTC-1	BCell	4.52412
001-027_T0_COL_LP_5p_N1__CGTGTCTCAAGAAAGG-1	BCell	2.12544
001-027_T0_COL_LP_5p_N1__TGAAAGACACATCTTT-1	BCell	2.67016
001-027_T0_COL_LP_5p_N1__GGGATGAAGTACGATA-1	BCell	5.04574
001-027_T0_COL_LP_5p_N1__TGTGGTAGTTCAGGCC-1	BCell	1.59262
001-027_T0_COL_LP_5p_N1__TGGTTCCGTCCATGAT-1	BCell	0.497877
001-027_T0_COL_LP_5p_N1__CCGTGGACAGCTCCGA-1	BCell	2.6894
001-027_T0_COL_LP_5p_N1__AGGGATGGTCAACTGT-1	BCell	3.43466
001-027_T0_COL_LP_5p_N1__GCGCAACCATTCGACA-1	BCell	4.8708
001-027_T0_COL_LP_5p_N1__TCAACGAGTTTGTTTC-1	BCell	3.57892
001-027_T0_COL_LP_5p_N1__CAGGTGCTCACATGCA-1	BCell	2.68474
001-027_T0_COL_LP_5p_N1__TCCACACGTAGAAGGA-1	BCell	4.38191
001-027_T0_COL_LP_5p_N1__ATTACTCGTACACCGC-1	BCell	7.15071
001-027_T0_COL_LP_5p_N1__CACACTCTCAGATAAG-1	BCell	4.16093
001-027_T0_COL_LP_5p_N1__GTGAAGGCAGCGTAAG-1	BCell	5.10132
001-027_T0_COL_LP_5p_N1__GAACATCGTGTGCGTC-1	BCell	3.94842
001-027_T0_COL_LP_5p_N1__GCATGATAGGTTCCTA-1	BCell	1.49602
001-027_T0_COL_LP_5p_N1__ATAAGAGAGTCCAGGA-1	BCell	2.79223
001-027_T0_COL_LP_5p_N1__GTCACGGTCTCCAGGG-1	BCell	3.16583
001-027_T0_COL_LP_5p_N1__ACATGGTCATATACGC-1	BCell	4.51867
001-027_T0_COL_LP_5p_N1__TTGAACGTCAGCCTAA-1	BCell	0.896141
001-027_T0_COL_LP_5p_N1__CTCACACGTCTAGTCA-1	BCell	5.61326
001-027_T0_COL_LP_5p_N1__GTGCATACATAAAGGT-1	BCell	2.04322
001-027_T0_COL_LP_5p_N1__TTAACTCTCACCCGAG-1	BCell	1.81926
001-027_T0_COL_LP_5p_N1__CTGGTCTGTCGAATCT-1	BCell	5.294
001-027_T0_COL_LP_5p_N1__CTGTGCTGTGTTGAGG-1	BCell	1.88204
001-027_T0_COL_LP_5p_N1__GACGCGTGTTTACTCT-1	BCell	3.85971
001-027_T0_COL_LP_5p_N1__CATCAGAGTGTGACGA-1	BCell	2.6793
001-027_T0_COL_LP_5p_N1__AGGGATGCAGCCTTTC-1	BCell	2.34733
001-027_T0_COL_LP_5p_N1__TTGCGTCTCTACTCAT-1	BCell	1.302
001-027_T0_COL_LP_5p_N1__ACCGTAAAGCTGTTCA-1	BCell	0.0567265
001-027_T0_COL_LP_5p_N1__GGAGCAACAGGGAGAG-1	BCell	3.75279
001-027_T0_COL_LP_5p_N1__TCGCGAGAGACTTTCG-1	BCell	3.94786
001-027_T0_COL_LP_5p_N1__ACACCAAGTTATCGGT-1	BCell	3.25445
001-027_T0_COL_LP_5p_N1__GTGAAGGTCACAACGT-1	BCell	2.64037
001-027_T0_COL_LP_5p_N1__ACGCCGACATCACGAT-1	BCell	5.14376
001-027_T0_COL_LP_5p_N1__CGGACACAGCTGAACG-1	BCell	4.19129
001-027_T0_COL_LP_5p_N1__GCTGCGAGTGATGCCC-1	BCell	3.90606
001-027_T0_COL_LP_5p_N1__GAATGAACAGTCGTGC-1	BCell	5.10866
001-027_T0_COL_LP_5p_N1__TCGGGACTCCCTCAGT-1	BCell	3.9347
001-027_T0_COL_LP_5p_N1__GAACGGATCTTGAGGT-1	BCell	3.47381
001-027_T0_COL_LP_5p_N1__CCGTTCATCTGTCTAT-1	BCell	4.36967
001-027_T0_COL_LP_5p_N1__GATGCTAAGGATGGTC-1	BCell	7.0258
001-027_T0_COL_LP_5p_N1__CTCGGGAAGTAGCGGT-1	BCell	3.2168
001-027_T0_COL_LP_5p_N1__CATGGCGAGCCCAACC-1	BCell	5.26613
001-027_T0_COL_LP_5p_N1__ATCTGCCCATTAGGCT-1	BCell	5.15932
001-027_T0_COL_LP_5p_N1__TCACGAACAGTCGTGC-1	BCell	2.81229
001-027_T0_COL_LP_5p_N1__AAGGAGCTCCGCGCAA-1	BCell	7.49043
001-027_T0_COL_LP_5p_N1__TTGACTTTCGGCCGAT-1	BCell	1.48832
001-027_T0_COL_LP_5p_N1__CGTCACTTCACATGCA-1	BCell	1.46597
001-027_T0_COL_LP_5p_N1__GCGGGTTGTAAGTGGC-1	BCell	3.68845
001-027_T0_COL_LP_5p_N1__ACTATCTAGACTCGGA-1	BCell	2.12328
001-027_T0_COL_LP_5p_N1__CCTTACGAGAGCTGCA-1	BCell	0.750449
001-027_T0_COL_LP_5p_N1__GCTGCTTTCGGTGTTA-1	BCell	2.31935
001-027_T0_COL_LP_5p_N1__CGGGTCACATTTGCCC-1	BCell	2.54123
001-027_T0_COL_LP_5p_N1__TTTGCGCAGTGCCAGA-1	BCell	4.81135
001-027_T0_COL_LP_5p_N1__CACACAAGTGGCCCTA-1	BCell	1.43277
001-027_T0_COL_LP_5p_N1__CAGAGAGCATTAGGCT-1	BCell	3.59494
001-027_T0_COL_LP_5p_N1__GACTGCGCAGGTGGAT-1	BCell	3.39717
001-027_T0_COL_LP_5p_N1__GTCAAGTTCGGAATCT-1	BCell	3.93177
001-027_T0_COL_LP_5p_N1__CTAGTGATCCACGAAT-1	BCell	2.18264
001-027_T0_COL_LP_5p_N1__TGGCTGGCATGGGACA-1	BCell	4.83686
001-027_T0_COL_LP_5p_N1__GCAATCAGTCGACTGC-1	BCell	2.79657
001-027_T0_COL_LP_5p_N1__CAACTAGAGTGGCACA-1	BCell	3.33506
001-027_T0_COL_LP_5p_N1__CCACGGAAGGTGACCA-1	BCell	3.43783
001-027_T0_COL_LP_5p_N1__TCGCGTTCAGACAGGT-1	BCell	3.11924
001-027_T0_COL_LP_5p_N1__GGAGCAAGTCGAGTTT-1	BCell	3.07487
001-027_T0_COL_LP_5p_N1__CGAATGTAGCGTTCCG-1	BCell	5.38641
001-027_T0_COL_LP_5p_N1__GCAGTTAGTGACGCCT-1	BCell	2.12049
001-027_T0_COL_LP_5p_N1__AACTGGTGTTCCGTCT-1	BCell	6.87254
001-027_T0_COL_LP_5p_N1__CTACGTCCACGAAAGC-1	BCell	2.98224
001-027_T0_COL_LP_5p_N1__GAACCTAGTATAGGTA-1	BCell	4.57182
001-027_T0_COL_LP_5p_N1__TGTTCCGGTCTCATCC-1	BCell	2.6455
001-027_T0_COL_LP_5p_N1__TCTGAGAGTTTGTTTC-1	BCell	3.31953
001-027_T0_COL_LP_5p_N1__CCGTGGAAGCCGTCGT-1	BCell	2.55148
001-027_T0_COL_LP_5p_N1__CTACATTGTCCGTCAG-1	BCell	2.67472
001-027_T0_COL_LP_5p_N1__TTGCGTCCAATGAATG-1	BCell	3.3858
001-027_T0_COL_LP_5p_N1__CAGATCATCCGTACAA-1	BCell	3.47655
001-027_T0_COL_LP_5p_N1__CGCTGGAAGGATGGAA-1	BCell	3.02825
001-027_T0_COL_LP_5p_N1__CGTGTCTTCCAATGGT-1	BCell	2.40088
001-027_T0_COL_LP_5p_N1__AGGGATGAGTTCGCAT-1	BCell	3.61333
001-027_T0_COL_LP_5p_N1__TGAGGGATCATCTGCC-1	BCell	0.823843
001-027_T0_COL_LP_5p_N1__TGAGGGAGTTGGTGGA-1	BCell	3.33697
001-027_T0_COL_LP_5p_N1__GGCGACTCACATTCGA-1	BCell	2.86293
001-027_T0_COL_LP_5p_N1__CGCTTCAGTTGCGCAC-1	BCell	1.15864
001-027_T0_COL_LP_5p_N1__CATTCGCAGGGCTTCC-1	BCell	2.89251
001-027_T0_COL_LP_5p_N1__AACTTTCCATGACATC-1	BCell	2.30669
001-027_T0_COL_LP_5p_N1__TTAGGACCAAAGTCAA-1	BCell	1.74948
001-027_T0_COL_LP_5p_N1__CAGCTAATCTTGAGAC-1	BCell	0.438045
001-027_T0_COL_LP_5p_N1__CCAGCGAGTGATGCCC-1	BCell	2.61183
001-027_T0_COL_LP_5p_N1__CCAGCGATCCAGAGGA-1	BCell	1.3871
001-027_T0_COL_LP_5p_N1__TTGAACGAGCGCCTCA-1	BCell	4.63054
001-027_T0_COL_LP_5p_N1__ATTTCTGCAGACGTAG-1	BCell	6.76608
001-027_T0_COL_LP_5p_N1__CAGAATCTCGAATGGG-1	BCell	2.62859
001-027_T0_COL_LP_5p_N1__CTGAAACTCAGTACGT-1	BCell	2.65999
001-027_T0_COL_LP_5p_N1__CATGGCGAGGTAAACT-1	BCell	4.10307
001-027_T0_COL_LP_5p_N1__TGAGGGATCTGGAGCC-1	BCell	3.00241
001-027_T0_COL_LP_5p_N1__ACGTCAATCATGCTCC-1	BCell	5.14971
001-027_T0_COL_LP_5p_N1__CATGGCGGTTGTTTGG-1	BCell	5.12388
001-027_T0_COL_LP_5p_N1__GATCGATTCCAGTAGT-1	BCell	3.08516
001-027_T0_COL_LP_5p_N1__TCGTACCCACTACAGT-1	BCell	2.18561
001-027_T0_COL_LP_5p_N1__GGGCACTCATCCAACA-1	BCell	2.34249
001-027_T0_COL_LP_5p_N1__GACGCGTTCCCTTGCA-1	BCell	4.97575
001-027_T0_COL_LP_5p_N1__TGACTAGGTCATGCCG-1	BCell	2.97074
001-027_T0_COL_LP_5p_N1__GATGCTATCGCGCCAA-1	BCell	4.00225
001-027_T0_COL_LP_5p_N1__CATCGAATCGTCACGG-1	BCell	1.31796
001-027_T0_COL_LP_5p_N1__GGGTTGCTCTACTATC-1	BCell	3.01275
001-027_T0_COL_LP_5p_N1__GCAGCCAAGCAGATCG-1	BCell	1.88287
001-027_T0_COL_LP_5p_N1__CTAGAGTAGACCTTTG-1	BCell	4.07487
001-027_T0_COL_LP_5p_N1__TGCTACCCACTACAGT-1	BCell	4.14657
001-027_T0_COL_LP_5p_N1__TCTTCGGAGCTAAACA-1	BCell	3.32679
001-027_T0_COL_LP_5p_N1__CTCTAATAGCACCGTC-1	BCell	5.46135
001-027_T0_COL_LP_5p_N1__CTCGGGATCTAACTGG-1	BCell	6.04735
001-027_T0_COL_LP_5p_N1__CTCGGAGAGGGTCTCC-1	BCell	4.64201
001-027_T0_COL_LP_5p_N1__ATGGGAGGTTGAGGTG-1	BCell	3.89103
001-027_T0_COL_LP_5p_N1__ATGAGGGAGTGGAGTC-1	BCell	2.93085
001-027_T0_COL_LP_5p_N1__GTCACAATCTTAGAGC-1	BCell	3.01372
001-027_T0_COL_LP_5p_N1__AATCGGTAGGAGCGAG-1	BCell	2.80068
001-027_T0_COL_LP_5p_N1__CAGCCGATCTGGCGAC-1	BCell	5.75443
001-027_T0_COL_LP_5p_N1__CATCCACGTGCCTGCA-1	BCell	3.0994
001-027_T0_COL_LP_5p_N1__TCACAAGGTCGACTGC-1	BCell	2.39783
001-027_T0_COL_LP_5p_N1__GCAGTTACAGGGAGAG-1	BCell	4.01075
001-027_T0_COL_LP_5p_N1__CCAATCCCAAGCGCTC-1	BCell	1.50644
001-027_T0_COL_LP_5p_N1__GGACGTCCAGACGCAA-1	BCell	3.7747
001-027_T0_COL_LP_5p_N1__GCACATATCAAGATCC-1	BCell	3.26967
001-027_T0_COL_LP_5p_N1__AAGCCGCTCCGCATAA-1	BCell	4.2325
001-027_T0_COL_LP_5p_N1__GCGAGAACACGCTTTC-1	BCell	3.96517
001-027_T0_COL_LP_5p_N1__CTGATCCTCTTATCTG-1	BCell	2.46704
001-027_T0_COL_LP_5p_N1__GCGAGAATCGGCCGAT-1	BCell	3.27045
001-027_T0_COL_LP_5p_N1__GTTCGGGAGTGTACCT-1	BCell	1.86103
001-027_T0_COL_LP_5p_N1__ATCACGAGTTCGTGAT-1	BCell	4.6794
001-027_T0_COL_LP_5p_N1__AAAGATGCAAGCCCAC-1	BCell	3.22498
001-027_T0_COL_LP_5p_N1__TCGTAGAAGTCTTGCA-1	BCell	3.79739
001-027_T0_COL_LP_5p_N1__AGCATACCAGACACTT-1	BCell	3.21273
001-027_T0_COL_LP_5p_N1__TAGGCATCAACTTGAC-1	BCell	4.30836
001-027_T0_COL_LP_5p_N1__TGAGAGGCAAGGACTG-1	BCell	0.599414
001-027_T0_COL_LP_5p_N1__CATATGGGTTCAACCA-1	BCell	1.88214
001-027_T0_COL_LP_5p_N1__CAACCAATCATGTGGT-1	BCell	4.04092
001-027_T0_COL_LP_5p_N1__TAGACCACACACGCTG-1	BCell	3.88391
001-027_T0_COL_LP_5p_N1__CGATTGATCCCATTAT-1	BCell	3.27945
001-027_T0_COL_LP_5p_N1__TAGACCAAGAAGATTC-1	BCell	0.988911
001-027_T0_COL_LP_5p_N1__CGCTGGAAGAGCTGCA-1	BCell	1.94598
001-027_T0_COL_LP_5p_N1__TAGCCGGTCATCTGCC-1	BCell	3.5569
001-027_T0_COL_LP_5p_N1__TTTGTCATCGCTGATA-1	BCell	5.17835
001-027_T0_COL_LP_5p_N1__TCTCATACACAGCGTC-1	BCell	3.0102
001-027_T0_COL_LP_5p_N1__CTCGGGAAGAGGACGG-1	BCell	4.84673
001-027_T0_COL_LP_5p_N1__CCTCAGTTCAGGATCT-1	BCell	2.5143
001-027_T0_COL_LP_5p_N1__GTTAAGCGTTACTGAC-1	BCell	3.67837
001-027_T0_COL_LP_5p_N1__CATATGGTCTTTACGT-1	BCell	1.54227
001-027_T0_COL_LP_5p_N1__ACGATACCACACAGAG-1	BCell	4.68629
001-027_T0_COL_LP_5p_N1__TAGCCGGTCAGTACGT-1	BCell	5.61269
001-027_T0_COL_LP_5p_N1__TGGCGCAAGAGTTGGC-1	BCell	2.18537
001-027_T0_COL_LP_5p_N1__TGGCTGGCAGATCGGA-1	BCell	3.22916
001-027_T0_COL_LP_5p_N1__GACGTTATCTAACCGA-1	BCell	0.982754
001-027_T0_COL_LP_5p_N1__CTCCTAGTCGCCTGAG-1	BCell	1.78187
001-027_T0_COL_LP_5p_N1__CTCCTAGGTTCGCTAA-1	BCell	3.8264
001-027_T0_COL_LP_5p_N1__CTGATAGGTAGGGTAC-1	BCell	4.69379
001-027_T0_COL_LP_5p_N1__GCATGTATCGCTTAGA-1	BCell	4.46958
001-027_T0_COL_LP_5p_N1__GATGCTAGTTTCGCTC-1	BCell	2.30732
001-027_T0_COL_LP_5p_N1__CTTTGCGCAGGCGATA-1	BCell	1.7819
001-027_T0_COL_LP_5p_N1__GACGTGCAGGGCTTCC-1	BCell	3.42204
001-027_T0_COL_LP_5p_N1__GGTGAAGGTAAGGGCT-1	BCell	3.90764
001-027_T0_COL_LP_5p_N1__TACCTTATCAAACCGT-1	BCell	2.77072
001-027_T0_COL_LP_5p_N1__ATGGGAGAGCTCCCAG-1	BCell	2.75969
001-027_T0_COL_LP_5p_N1__AGAGTGGTCGAGCCCA-1	BCell	1.08588
001-027_T0_COL_LP_5p_N1__CACACCTAGAATTGTG-1	BCell	1.64003
001-027_T0_COL_LP_5p_N1__AACCGCGAGACCCACC-1	BCell	2.8661
001-027_T0_COL_LP_5p_N1__CGTGTAACATCCTAGA-1	BCell	1.54835
001-027_T0_COL_LP_5p_N1__CGATCGGAGAGGTAGA-1	BCell	3.18353
001-027_T0_COL_LP_5p_N1__TCCACACAGCGACGTA-1	BCell	1.5609
001-027_T0_COL_LP_5p_N1__ATAGACCGTGTCCTCT-1	BCell	4.63917
001-027_T0_COL_LP_5p_N1__ACTGAACGTCGTGGCT-1	BCell	1.73015
001-027_T0_COL_LP_5p_N1__TCTTCGGTCTGTTTGT-1	BCell	4.29479
001-027_T0_COL_LP_5p_N1__CAAGGCCCAGGCTCAC-1	BCell	2.77091
001-027_T0_COL_LP_5p_N1__TGTCCCACAGATGGGT-1	BCell	0.525384
001-031_T0_COL_LP_5p_N1__TTTATGCTCAGCCTAA-1	BCell	2.73628
001-031_T0_COL_LP_5p_N1__TTCTTAGTCTTACCTA-1	BCell	1.25789
001-031_T0_COL_LP_5p_N1__TGTCCCACACTACAGT-1	BCell	0.511467
001-031_T0_COL_LP_5p_N1__TTAGGCAGTACAAGTA-1	BCell	1.80412
001-031_T0_COL_LP_5p_N1__AGTTGGTGTAGAGGAA-1	BCell	1.74641
001-031_T0_COL_LP_5p_N1__GGGTTGCGTCTTCTCG-1	BCell	1.1102
001-031_T0_COL_LP_5p_N1__CGCCAAGAGCCTATGT-1	BCell	-0.374182
001-031_T0_COL_LP_5p_N1__CACAGGCCAGAAGCAC-1	BCell	0.997662
001-031_T0_COL_LP_5p_N1__ACCTTTACACGTTGGC-1	BCell	0.490628
001-031_T0_COL_LP_5p_N1__GGCGACTTCGTATCAG-1	BCell	0.355356
001-031_T0_COL_LP_5p_N1__TGAGCATTCCTGCCAT-1	BCell	1.72875
001-031_T0_COL_LP_5p_N1__TCAGGATCAGGTCTCG-1	BCell	1.28204
001-031_T0_COL_LP_5p_N1__TCCCGATGTCCCGACA-1	BCell	0.385101
001-031_T0_COL_LP_5p_N1__GGTGAAGGTACTCAAC-1	BCell	2.72977
001-031_T0_COL_LP_5p_N1__ACGCCGAAGCTGTTCA-1	BCell	1.40429
001-031_T0_COL_LP_5p_N1__GAATAAGTCGATGAGG-1	BCell	2.95917
001-031_T0_COL_LP_5p_N1__TTTGGTTGTCTAGTGT-1	BCell	2.75668
001-031_T0_COL_LP_5p_N1__CCTCAGTGTGCAGGTA-1	BCell	4.87607
001-031_T0_COL_LP_5p_N1__CTGATCCCATGCTGGC-1	BCell	-0.360633
001-031_T0_COL_LP_5p_N1__GGATGTTAGTTCGCGC-1	BCell	1.63386
001-031_T0_COL_LP_5p_N1__CACCAGGAGTGAAGAG-1	BCell	1.81763
001-031_T0_COL_LP_5p_N1__AGTGTCACATCACCCT-1	BCell	1.62501
001-031_T0_COL_LP_5p_N1__TGTGGTAGTAGGCTGA-1	BCell	1.59307
001-031_T0_COL_LP_5p_N1__TTAGGCAAGCGTGAGT-1	BCell	1.89804
001-031_T0_COL_LP_5p_N1__ACTTGTTCAACCGCCA-1	BCell	3.30099
001-031_T0_COL_LP_5p_N1__ATTGGTGCATCTCCCA-1	BCell	3.28526
001-031_T0_COL_LP_5p_N1__CGCCAAGAGAAGGTGA-1	BCell	2.30176
001-031_T0_COL_LP_5p_N1__CGTCAGGCAAGAGTCG-1	BCell	3.14187
001-031_T0_COL_LP_5p_N1__CGTCAGGAGGCCCTCA-1	BCell	-0.0885856
001-031_T0_COL_LP_5p_N1__CCGTACTCACATCCGG-1	BCell	4.9423
001-031_T0_COL_LP_5p_N1__AGCTCCTTCACGCGGT-1	BCell	1.90868
001-031_T0_COL_LP_5p_N1__AGTGAGGCATTCGACA-1	BCell	2.74162
001-031_T0_COL_LP_5p_N1__TTTACTGGTCTCCATC-1	BCell	4.29495
001-031_T0_COL_LP_5p_N1__GACTACAGTGCTAGCC-1	BCell	1.87128
001-031_T0_COL_LP_5p_N1__CTAACTTCAACTGCTA-1	BCell	0.360197
001-031_T0_COL_LP_5p_N1__GTTCTCGAGGCTAGAC-1	BCell	3.30545
001-031_T0_COL_LP_5p_N1__CGACCTTTCGTCCAGG-1	BCell	1.49364
001-031_T0_COL_LP_5p_N1__AGCGGTCCATTCTTAC-1	BCell	4.73682
001-031_T0_COL_LP_5p_N1__CATTCGCTCTCGCATC-1	BCell	0.325585
001-031_T0_COL_LP_5p_N1__GCGCGATTCGCCAGCA-1	BCell	2.70495
001-031_T0_COL_LP_5p_N1__GGGCACTCACGCGAAA-1	BCell	1.04503
001-031_T0_COL_LP_5p_N1__CGAGCACGTTGTACAC-1	BCell	2.2498
001-031_T0_COL_LP_5p_N1__CTAACTTGTGATGATA-1	BCell	2.66882
001-031_T0_COL_LP_5p_N1__GCACTCTTCTTTACGT-1	BCell	0.25676
001-031_T0_COL_LP_5p_N1__ACCAGTATCAGCGATT-1	BCell	1.14421
001-031_T0_COL_LP_5p_N1__TCGTAGAGTGCAGACA-1	BCell	2.44775
001-031_T0_COL_LP_5p_N1__GCAGCCATCACTTACT-1	BCell	2.61387
001-031_T0_COL_LP_5p_N1__CATGACACACAGACAG-1	BCell	1.25574
001-031_T0_COL_LP_5p_N1__CTCTACGTCACCATAG-1	BCell	3.12031
001-031_T0_COL_LP_5p_N1__CTGCCTAGTAGCTCCG-1	BCell	2.23262
001-031_T0_COL_LP_5p_N1__ACATGGTCACGTGAGA-1	BCell	5.31526
001-031_T0_COL_LP_5p_N1__CTAACTTGTCCAGTGC-1	BCell	0.906649
001-031_T0_COL_LP_5p_N1__ATAGACCTCATTCACT-1	BCell	4.26952
001-031_T0_COL_LP_5p_N1__AACTGGTCAGCGTTCG-1	BCell	2.67497
001-031_T0_COL_LP_5p_N1__TCCACACCACAGACTT-1	BCell	1.7817
001-031_T0_COL_LP_5p_N1__AAGCCGCTCAACACCA-1	BCell	1.61806
001-031_T0_COL_LP_5p_N1__AGTCTTTGTCTCTTTA-1	BCell	4.99394
001-031_T0_COL_LP_5p_N1__CCCAATCCATGCCTTC-1	BCell	3.39817
001-031_T0_COL_LP_5p_N1__GCATGCGGTGGCCCTA-1	BCell	1.2013
001-031_T0_COL_LP_5p_N1__CGTCCATAGGGCATGT-1	BCell	4.19037
001-031_T0_COL_LP_5p_N1__GATCGATAGCTCTCGG-1	BCell	3.15235
001-031_T0_COL_LP_5p_N1__CGATTGAGTTCGAATC-1	BCell	1.94277
001-031_T0_COL_LP_5p_N1__GGAAAGCTCAGTTTGG-1	BCell	2.36344
001-031_T0_COL_LP_5p_N1__CTGAAGTAGCACAGGT-1	BCell	-0.127187
001-031_T0_COL_LP_5p_N1__CCGTACTCAGGGTACA-1	BCell	1.70714
001-031_T0_COL_LP_5p_N1__ATGAGGGGTGACAAAT-1	BCell	4.7557
001-031_T0_COL_LP_5p_N1__CTGATAGAGTCCATAC-1	BCell	1.56881
001-031_T0_COL_LP_5p_N1__GCATGTATCAGTTTGG-1	BCell	-0.0575206
001-031_T0_COL_LP_5p_N1__GCAAACTCACAGTCGC-1	BCell	3.62279
001-031_T0_COL_LP_5p_N1__GGAGCAAAGCGTCTAT-1	BCell	5.78257
001-031_T0_COL_LP_5p_N1__GCAGTTAAGAGAGCTC-1	BCell	2.61884
001-031_T0_COL_LP_5p_N1__TGCCAAATCTCGTATT-1	BCell	0.340911
001-031_T0_COL_LP_5p_N1__TCACGAATCAAACCAC-1	BCell	3.46192
001-031_T0_COL_LP_5p_N1__ATAACGCCACTAGTAC-1	BCell	6.18671
001-031_T0_COL_LP_5p_N1__ACCAGTACACTACAGT-1	BCell	3.66157
001-031_T0_COL_LP_5p_N1__TCACAAGGTGTTTGGT-1	BCell	2.99969
001-031_T0_COL_LP_5p_N1__GCTTCCATCATCGGAT-1	BCell	3.15472
001-031_T0_COL_LP_5p_N1__AACCATGGTGCGATAG-1	BCell	7.36391
001-031_T0_COL_LP_5p_N1__TGCTGCTTCACAACGT-1	BCell	4.39928
001-031_T0_COL_LP_5p_N1__GCCAAATTCGGAAATA-1	BCell	2.58538
001-031_T0_COL_LP_5p_N1__TTAACTCGTGCTAGCC-1	BCell	2.35596
001-031_T0_COL_LP_5p_N1__GACGTTATCTGTGCAA-1	BCell	3.1251
001-031_T0_COL_LP_5p_N1__GAATGAAAGAATGTTG-1	BCell	2.81907
001-031_T0_COL_LP_5p_N1__GACACGCAGCTGAACG-1	BCell	5.8542
001-031_T0_COL_LP_5p_N1__GACGGCTGTATAAACG-1	BCell	1.6317
001-031_T0_COL_LP_5p_N1__ACTGTCCAGCCGCCTA-1	BCell	4.09377
001-031_T0_COL_LP_5p_N1__GTCCTCAAGCGTTGCC-1	BCell	4.24536
001-031_T0_COL_LP_5p_N1__CGCGGTATCGTGGGAA-1	BCell	2.81372
001-031_T0_COL_LP_5p_N1__CTCACACAGTGGACGT-1	BCell	3.99878
001-031_T0_COL_LP_5p_N1__TCACGAAGTGACCAAG-1	BCell	4.63925
001-031_T0_COL_LP_5p_N1__CTCGAAAGTTGTACAC-1	BCell	2.8723
001-031_T0_COL_LP_5p_N1__CGCCAAGTCCCTCAGT-1	BCell	1.51115
001-031_T0_COL_LP_5p_N1__GTGCATAGTTGTGGCC-1	BCell	2.18565
001-031_T0_COL_LP_5p_N1__CTGAAACAGGACACCA-1	BCell	0.368538
001-031_T0_COL_LP_5p_N1__GACCTGGCAGCATGAG-1	BCell	0.500848
001-031_T0_COL_LP_5p_N1__AGTTGGTGTACAGACG-1	BCell	3.20902
001-031_T0_COL_LP_5p_N1__GACGTTATCCATGAGT-1	BCell	2.51728
001-031_T0_COL_LP_5p_N1__TCACGAAAGTACACCT-1	BCell	2.72596
001-031_T0_COL_LP_5p_N1__TAGTTGGCAACACCCG-1	BCell	2.17263
001-031_T0_COL_LP_5p_N1__TCACAAGGTCGCTTCT-1	BCell	5.62185
001-031_T0_COL_LP_5p_N1__GGGTCTGCACCCATGG-1	BCell	3.55349
001-031_T0_COL_LP_5p_N1__ATTACTCCAGTAACGG-1	BCell	2.49885
001-031_T0_COL_LP_5p_N1__GGCCGATAGCAATATG-1	BCell	2.85496
001-031_T0_COL_LP_5p_N1__TAAGCGTAGTCGCCGT-1	BCell	3.2065
001-031_T0_COL_LP_5p_N1__GATCAGTTCTGTCAAG-1	BCell	3.69376
001-031_T0_COL_LP_5p_N1__CTACATTGTGGCAAAC-1	BCell	5.15492
001-031_T0_COL_LP_5p_N1__TGTGGTATCGGTTCGG-1	BCell	5.09775
001-031_T0_COL_LP_5p_N1__GGTGTTATCATGCTCC-1	BCell	1.93241
001-031_T0_COL_LP_5p_N1__CCCTCCTCAATAACGA-1	BCell	5.21771
001-031_T0_COL_LP_5p_N1__TCCCGATGTTCGTCTC-1	BCell	0.123656
001-031_T0_COL_LP_5p_N1__TGAGGGATCCCAACGG-1	BCell	1.01281
001-031_T0_COL_LP_5p_N1__GTGCAGCCAATCTGCA-1	BCell	2.47902
001-031_T0_COL_LP_5p_N1__GGATGTTGTTCTGAAC-1	BCell	2.35087
001-031_T0_COL_LP_5p_N1__TGTATTCAGAGACTTA-1	BCell	2.62995
001-031_T0_COL_LP_5p_N1__ATTCTACGTATCACCA-1	BCell	1.60591
001-031_T0_COL_LP_5p_N1__TCTGGAAAGTTGAGTA-1	BCell	4.00564
001-031_T0_COL_LP_5p_N1__CGTTAGACAAGCTGGA-1	BCell	5.45706
001-031_T0_COL_LP_5p_N1__TGCCCATGTAGAAGGA-1	BCell	1.01172
001-031_T0_COL_LP_5p_N1__TCTCTAATCAGAGGTG-1	BCell	4.5361
001-031_T0_COL_LP_5p_N1__GGGATGACACAGGAGT-1	BCell	7.22784
001-031_T0_COL_LP_5p_N1__TTCTTAGCATGAACCT-1	BCell	4.17041
001-031_T0_COL_LP_5p_N1__GGTGTTACATGTAAGA-1	BCell	3.6441
001-031_T0_COL_LP_5p_N1__CGATCGGGTCAGTGGA-1	BCell	1.55716
001-031_T0_COL_LP_5p_N1__GACCTGGTCCGCATAA-1	BCell	4.71075
001-031_T0_COL_LP_5p_N1__AGCTTGATCAGCTTAG-1	BCell	0.835945
001-031_T0_COL_LP_5p_N1__GTAACGTCATCATCCC-1	BCell	2.05014
001-031_T0_COL_LP_5p_N1__ATCGAGTCATGACGGA-1	BCell	2.36392
001-031_T0_COL_LP_5p_N1__CTCCTAGAGATGAGAG-1	BCell	4.58134
001-031_T0_COL_LP_5p_N1__AGTTGGTTCACATAGC-1	BCell	2.4025
001-031_T0_COL_LP_5p_N1__CGACTTCTCAGGATCT-1	BCell	1.00654
001-031_T0_COL_LP_5p_N1__GTCATTTCACACCGCA-1	BCell	3.90167
001-031_T0_COL_LP_5p_N1__GCTGCTTTCTTGCAAG-1	BCell	4.6495
001-031_T0_COL_LP_5p_N1__CTAACTTTCGCCATAA-1	BCell	7.53144
001-031_T0_COL_LP_5p_N1__CTCTGGTTCTGTCTAT-1	BCell	2.15185
001-031_T0_COL_LP_5p_N1__TGACAACGTGGAAAGA-1	BCell	4.16095
001-031_T0_COL_LP_5p_N1__GAACCTATCACGGTTA-1	BCell	0.0904353
001-031_T0_COL_LP_5p_N1__AACACGTGTCGACTAT-1	BCell	1.53061
001-031_T0_COL_LP_5p_N1__ATGGGAGGTAAGTTCC-1	BCell	2.65566
001-031_T0_COL_LP_5p_N1__CTTGGCTGTTCGTTGA-1	BCell	0.426283
001-031_T0_COL_LP_5p_N1__GCGGGTTAGCGAGAAA-1	BCell	-0.779708
001-031_T0_COL_LP_5p_N1__GATTCAGAGTCTTGCA-1	BCell	4.01319
001-031_T0_COL_LP_5p_N1__CCTTTCTAGGAGTACC-1	BCell	0.849836
001-031_T0_COL_LP_5p_N1__CATTATCCATGTAGTC-1	BCell	3.52314
001-031_T0_COL_LP_5p_N1__CGACTTCCAGTCAGCC-1	BCell	3.34992
001-031_T0_COL_LP_5p_N1__ACACCCTCACAAGACG-1	BCell	3.72048
001-031_T0_COL_LP_5p_N1__GTGTTAGCACTGTCGG-1	BCell	0.676705
001-031_T0_COL_LP_5p_N1__AAGGTTCGTTGAGGTG-1	BCell	4.32333
001-031_T0_COL_LP_5p_N1__CGGAGCTCAAGCCATT-1	BCell	0.547316
001-031_T0_COL_LP_5p_N1__TGCTACCGTCCTAGCG-1	BCell	3.94755
001-031_T0_COL_LP_5p_N1__GTAACGTAGGTCATCT-1	BCell	2.70865
001-031_T0_COL_LP_5p_N1__GGAATAAGTAGCACGA-1	BCell	3.42016
001-031_T0_COL_LP_5p_N1__ACCTTTACAGGAATGC-1	BCell	2.74596
001-031_T0_COL_LP_5p_N1__GGGAATGGTGCGGTAA-1	BCell	3.96903
001-031_T0_COL_LP_5p_N1__GGACGTCAGTCCGGTC-1	BCell	3.15818
001-031_T0_COL_LP_5p_N1__CATGCCTGTCCAGTGC-1	BCell	2.46518
001-031_T0_COL_LP_5p_N1__GTTCGGGTCGAGGTAG-1	BCell	1.4541
001-031_T0_COL_LP_5p_N1__GTAGTCAGTCAGAGGT-1	BCell	4.86582
001-031_T0_COL_LP_5p_N1__AGAATAGTCCTTGCCA-1	BCell	2.94705
001-031_T0_COL_LP_5p_N1__TAAGTGCCATTCCTCG-1	BCell	2.34779
001-031_T0_COL_LP_5p_N1__TGCGGGTTCCTGCCAT-1	BCell	5.97166
001-031_T0_COL_LP_5p_N1__TACGGTATCTCGTATT-1	BCell	4.20282
001-031_T0_COL_LP_5p_N1__ACCGTAAAGTAACCCT-1	BCell	1.82198
001-031_T0_COL_LP_5p_N1__GCATACAAGCAGGCTA-1	BCell	4.32729
001-031_T0_COL_LP_5p_N1__AGGTCATGTAAGTAGT-1	BCell	4.95883
001-031_T0_COL_LP_5p_N1__CGAACATAGTGACATA-1	BCell	5.05499
001-031_T0_COL_LP_5p_N1__GTAACGTCACGTCTCT-1	BCell	1.55795
001-031_T0_COL_LP_5p_N1__TATCAGGCATTCTTAC-1	BCell	5.16874
001-031_T0_COL_LP_5p_N1__GTCACGGTCACATGCA-1	BCell	3.09393
001-031_T0_COL_LP_5p_N1__ATCATGGAGATGCCAG-1	BCell	2.12344
001-031_T0_COL_LP_5p_N1__TCGGGACGTGAAGGCT-1	BCell	4.99789
001-031_T0_COL_LP_5p_N1__TTCTACAGTTCCTCCA-1	BCell	3.37427
001-031_T0_COL_LP_5p_N1__ACAGCTACATCATCCC-1	BCell	1.71684
001-031_T0_COL_LP_5p_N1__GTACGTATCACATGCA-1	BCell	4.97113
001-031_T0_COL_LP_5p_N1__AGCATACAGAAGGTTT-1	BCell	2.33942
001-031_T0_COL_LP_5p_N1__CTGTGCTGTATAAACG-1	BCell	3.54324
001-031_T0_COL_LP_5p_N1__TGCCCATGTTGTCGCG-1	BCell	3.25668
001-031_T0_COL_LP_5p_N1__AGAATAGAGGTTCCTA-1	BCell	2.9104
001-031_T0_COL_LP_5p_N1__CAACCTCGTGCAACGA-1	BCell	4.66388
001-031_T0_COL_LP_5p_N1__GCTGCTTAGGGTGTTG-1	BCell	2.68803
001-031_T0_COL_LP_5p_N1__CTCGGGACACATCCAA-1	BCell	3.77151
001-031_T0_COL_LP_5p_N1__TGCTACCTCATAACCG-1	BCell	4.93806
001-031_T0_COL_LP_5p_N1__GTGGGTCGTATGGTTC-1	BCell	2.52806
001-031_T0_COL_LP_5p_N1__GACCTGGCAGTGACAG-1	BCell	2.78863
001-031_T0_COL_LP_5p_N1__AGGTCATTCTGACCTC-1	BCell	3.6663
001-031_T0_COL_LP_5p_N1__CTGAAACCAGATGGGT-1	BCell	5.3762
001-031_T0_COL_LP_5p_N1__TACTTACAGTGTTGAA-1	BCell	3.85764
001-031_T0_COL_LP_5p_N1__ATGGGAGGTATATCCG-1	BCell	2.56012
001-031_T0_COL_LP_5p_N1__TCGTACCAGAAAGTGG-1	BCell	3.05871
001-031_T0_COL_LP_5p_N1__TGCGCAGGTTTAAGCC-1	BCell	5.30249
001-031_T0_COL_LP_5p_N1__AGGCCACTCATACGGT-1	BCell	4.5405
001-031_T0_COL_LP_5p_N1__CGATGGCTCAACACTG-1	BCell	5.1079
001-031_T0_COL_LP_5p_N1__CCTACACGTAAGTGTA-1	BCell	5.9918
001-031_T0_COL_LP_5p_N1__CCTTCCCCAAGCCATT-1	BCell	3.81427
001-031_T0_COL_LP_5p_N1__TTCGGTCGTTTACTCT-1	BCell	2.4874
001-031_T0_COL_LP_5p_N1__GGGAGATGTACGCACC-1	BCell	5.55952
001-031_T0_COL_LP_5p_N1__TATCTCACACGTCTCT-1	BCell	3.1508
001-031_T0_COL_LP_5p_N1__TTAGGACTCTGCTGTC-1	BCell	2.46983
001-031_T0_COL_LP_5p_N1__CTTCTCTAGTGTCCAT-1	BCell	2.75444
001-031_T0_COL_LP_5p_N1__ATAAGAGTCAACGGGA-1	BCell	5.71073
001-031_T0_COL_LP_5p_N1__TCAGGTAGTGCATCTA-1	BCell	3.25448
001-031_T0_COL_LP_5p_N1__ACTGAGTCAGCTGCTG-1	BCell	2.81123
001-031_T0_COL_LP_5p_N1__GGCGTGTGTGGTCTCG-1	BCell	7.09499
001-031_T0_COL_LP_5p_N1__GGTGAAGAGTACATGA-1	BCell	6.36399
001-031_T0_COL_LP_5p_N1__CCTAGCTCACAGACAG-1	BCell	1.95903
001-031_T0_COL_LP_5p_N1__GCTGCAGGTCTTGCGG-1	BCell	4.43225
001-031_T0_COL_LP_5p_N1__GCTGCAGAGATACACA-1	BCell	1.09511
001-031_T0_COL_LP_5p_N1__CTGATCCCATCGTCGG-1	BCell	1.62552
001-031_T0_COL_LP_5p_N1__ACGGAGAGTGACAAAT-1	BCell	3.54393
001-031_T0_COL_LP_5p_N1__AGAATAGGTACTCTCC-1	BCell	2.85543
001-031_T0_COL_LP_5p_N1__GTGGGTCGTCCAGTAT-1	BCell	1.60191
001-031_T0_COL_LP_5p_N1__TTGTAGGCAGTATGCT-1	BCell	5.4042
001-031_T0_COL_LP_5p_N1__CACATAGTCAGTTCGA-1	BCell	4.9044
001-031_T0_COL_LP_5p_N1__GCATGTACATCTCGCT-1	BCell	0.631507
001-031_T0_COL_LP_5p_N1__GCAATCATCATATCGG-1	BCell	3.33879
001-031_T0_COL_LP_5p_N1__TTAACTCAGCACACAG-1	BCell	4.67185
001-031_T0_COL_LP_5p_N1__AGGTCATCATAGACTC-1	BCell	5.68182
001-031_T0_COL_LP_5p_N1__TAGAGCTCAGTATGCT-1	BCell	4.03261
001-031_T0_COL_LP_5p_N1__CTACGTCTCGTGACAT-1	BCell	4.1776
001-031_T0_COL_LP_5p_N1__AGCTTGAAGTCGATAA-1	BCell	7.62565
001-031_T0_COL_LP_5p_N1__GTCTTCGTCTTCGGTC-1	BCell	4.90117
001-031_T0_COL_LP_5p_N1__GGGTTGCTCAAGGTAA-1	BCell	5.8785
001-031_T0_COL_LP_5p_N1__AAGACCTCATCCCACT-1	BCell	2.7527
001-031_T0_COL_LP_5p_N1__CCTATTAGTGGCTCCA-1	BCell	4.32181
001-031_T0_COL_LP_5p_N1__AAGCCGCCAAATTGCC-1	BCell	2.31748
001-031_T0_COL_LP_5p_N1__ACATCAGGTCCTGCTT-1	BCell	4.41296
001-031_T0_COL_LP_5p_N1__CTCATTACAGCGTCCA-1	BCell	4.26064
001-031_T0_COL_LP_5p_N1__CTCTAATAGGCTAGAC-1	BCell	2.59727
001-031_T0_COL_LP_5p_N1__GGATGTTAGCAGGTCA-1	BCell	3.13871
001-031_T0_COL_LP_5p_N1__CCCTCCTGTCCGAGTC-1	BCell	2.0227
001-031_T0_COL_LP_5p_N1__CCTTCGACAAAGAATC-1	BCell	3.87433
001-031_T0_COL_LP_5p_N1__CGAGAAGGTTCCCGAG-1	BCell	3.93742
001-031_T0_COL_LP_5p_N1__CTCCTAGGTTAGTGGG-1	BCell	2.6168
001-031_T0_COL_LP_5p_N1__CAAGAAAGTCGCATAT-1	BCell	3.14133
001-031_T0_COL_LP_5p_N1__ACATGGTGTCGACTGC-1	BCell	4.12902
001-031_T0_COL_LP_5p_N1__GTCATTTTCAACGGCC-1	BCell	3.97551
001-031_T0_COL_LP_5p_N1__TCATTACTCGGAAATA-1	BCell	3.70801
001-031_T0_COL_LP_5p_N1__CATCCACTCACAGGCC-1	BCell	5.81829
001-031_T0_COL_LP_5p_N1__AGGCCGTAGGCAATTA-1	BCell	2.09868
001-031_T0_COL_LP_5p_N1__CATTCGCCAAGAAGAG-1	BCell	2.18985
001-031_T0_COL_LP_5p_N1__CTGGTCTCAAACTGTC-1	BCell	0.873387
001-031_T0_COL_LP_5p_N1__TGACTTTAGCCCAGCT-1	BCell	6.83398
001-031_T0_COL_LP_5p_N1__GACGGCTAGCCCGAAA-1	BCell	4.5883
001-031_T0_COL_LP_5p_N1__ACACCAAGTTAAGATG-1	BCell	5.4148
001-031_T0_COL_LP_5p_N1__GACGCGTGTCCGTTAA-1	BCell	5.67516
001-031_T0_COL_LP_5p_N1__GGCGACTAGGAGCGAG-1	BCell	5.29052
001-031_T0_COL_LP_5p_N1__AGCGGTCTCCACGACG-1	BCell	3.44072
001-031_T0_COL_LP_5p_N1__CAGCTAAAGGAATGGA-1	BCell	4.02789
001-031_T0_COL_LP_5p_N1__TGCTGCTCAGTCCTTC-1	BCell	4.01335
001-031_T0_COL_LP_5p_N1__CTCGTCAAGAATGTTG-1	BCell	6.12213
001-031_T0_COL_LP_5p_N1__AAAGTAGGTCATTAGC-1	BCell	5.21142
001-031_T0_COL_LP_5p_N1__GTTAAGCGTACTCTCC-1	BCell	2.53195
001-031_T0_COL_LP_5p_N1__ACGGGTCTCAGTTGAC-1	BCell	2.89355
001-031_T0_COL_LP_5p_N1__TTTGGTTTCCCAAGAT-1	BCell	2.77144
001-031_T0_COL_LP_5p_N1__CACCACTTCGGTTCGG-1	BCell	3.09552
001-031_T0_COL_LP_5p_N1__AACTCTTTCTGGCGAC-1	BCell	2.38475
001-031_T0_COL_LP_5p_N1__GTGAAGGAGATTACCC-1	BCell	3.97242
001-031_T0_COL_LP_5p_N1__TCTGAGATCAGATAAG-1	BCell	4.74988
001-031_T0_COL_LP_5p_N1__GTTTCTATCTTGCCGT-1	BCell	2.3516
001-031_T0_COL_LP_5p_N1__CTTTGCGGTCCGAGTC-1	BCell	4.49977
001-031_T0_COL_LP_5p_N1__GATCGATTCCCTTGCA-1	BCell	4.85361
001-031_T0_COL_LP_5p_N1__TGATTTCTCCTTGCCA-1	BCell	2.93468
001-031_T0_COL_LP_5p_N1__TTCTCCTTCCTTGGTC-1	BCell	6.26359
001-031_T0_COL_LP_5p_N1__AAGTCTGAGTGAACAT-1	BCell	3.47609
001-031_T0_COL_LP_5p_N1__TCTTCGGGTTGGGACA-1	BCell	3.31664
001-031_T0_COL_LP_5p_N1__CTAGTGATCAACCATG-1	BCell	2.48066
001-031_T0_COL_LP_5p_N1__TGGTTAGGTACGAAAT-1	BCell	3.47681
001-031_T0_COL_LP_5p_N1__GTTCTCGAGTATGACA-1	BCell	2.47364
001-031_T0_COL_LP_5p_N1__GCTCCTAAGCGCCTCA-1	BCell	3.45925
001-031_T0_COL_LP_5p_N1__GGCAATTCACCGCTAG-1	BCell	4.16828
001-031_T0_COL_LP_5p_N1__GTTACAGAGACTACAA-1	BCell	4.9274
001-031_T0_COL_LP_5p_N1__ACGGGCTAGGAGTACC-1	BCell	4.25289
001-031_T0_COL_LP_5p_N1__AAGTCTGGTCTAAACC-1	BCell	2.38566
001-031_T0_COL_LP_5p_N1__AGCTCCTGTAGGACAC-1	BCell	8.78098
001-031_T0_COL_LP_5p_N1__TTGAACGCACAAGACG-1	BCell	4.8034
001-031_T0_COL_LP_5p_N1__GGGCATCGTTCCGTCT-1	BCell	4.01467
001-031_T0_COL_LP_5p_N1__ACGGCCAAGCCAGTAG-1	BCell	3.71669
001-031_T0_COL_LP_5p_N1__AGGGTGACACAGATTC-1	BCell	6.0408
001-031_T0_COL_LP_5p_N1__ATGGGAGGTTACAGAA-1	BCell	3.11854
001-031_T0_COL_LP_5p_N1__TACTCATTCACCCGAG-1	BCell	3.4831
001-031_T0_COL_LP_5p_N1__GGCGACTGTCAGCTAT-1	BCell	3.91218
001-031_T0_COL_LP_5p_N1__GCACATACAGCCAGAA-1	BCell	6.36875
001-031_T0_COL_LP_5p_N1__TACTCATTCCGAGCCA-1	BCell	4.08003
001-031_T0_COL_LP_5p_N1__TCAGGATTCTGCGGCA-1	BCell	2.68217
001-031_T0_COL_LP_5p_N1__CACCAGGAGGCCCTCA-1	BCell	5.1483
001-031_T0_COL_LP_5p_N1__GTGGGTCAGCTATGCT-1	BCell	4.10848
001-031_T0_COL_LP_5p_N1__GTCAAGTCATTGAGCT-1	BCell	1.10801
001-031_T0_COL_LP_5p_N1__GCGCAGTGTGACGCCT-1	BCell	4.72413
001-031_T0_COL_LP_5p_N1__GACGTGCGTCTGGAGA-1	BCell	5.14503
001-031_T0_COL_LP_5p_N1__CGGACACAGAGCCCAA-1	BCell	3.00217
001-031_T0_COL_LP_5p_N1__GTGCTTCAGTGGCACA-1	BCell	4.34692
001-031_T0_COL_LP_5p_N1__TCAGCTCGTACGCACC-1	BCell	3.77468
001-031_T0_COL_LP_5p_N1__AGTCTTTTCTGGCGTG-1	BCell	4.5815
001-031_T0_COL_LP_5p_N1__CCACCTAGTACTCAAC-1	BCell	4.14548
001-031_T0_COL_LP_5p_N1__GTGAAGGAGTGCTGCC-1	BCell	3.94076
001-031_T0_COL_LP_5p_N1__ATCACGACAGACAGGT-1	BCell	3.09085
001-031_T0_COL_LP_5p_N1__TGTCCCATCACATACG-1	BCell	7.1703
001-031_T0_COL_LP_5p_N1__TTTATGCCAGACAGGT-1	BCell	2.23401
001-031_T0_COL_LP_5p_N1__CGTGTAAGTCAGAAGC-1	BCell	2.56694
001-031_T0_COL_LP_5p_N1__CGTCCATCAGGAATCG-1	BCell	5.60257
001-031_T0_COL_LP_5p_N1__TCGGTAATCCATGAAC-1	BCell	3.65234
001-031_T0_COL_LP_5p_N1__GGAATAAGTACCGTAT-1	BCell	3.98372
001-031_T0_COL_LP_5p_N1__ACGCCGAGTGATGTGG-1	BCell	5.98465
001-031_T0_COL_LP_5p_N1__GTGCTTCAGCAACGGT-1	BCell	6.22898
001-031_T0_COL_LP_5p_N1__ACATGGTAGATCACGG-1	BCell	3.75066
001-031_T0_COL_LP_5p_N1__ACGCCGATCGAGAACG-1	BCell	2.6194
001-031_T0_COL_LP_5p_N1__TCGGTAAAGACTAAGT-1	BCell	2.93676
001-031_T0_COL_LP_5p_N1__TCAACGAGTGTGGCTC-1	BCell	3.27992
001-031_T0_COL_LP_5p_N1__GTGCAGCGTAGCAAAT-1	BCell	3.63992
001-031_T0_COL_LP_5p_N1__GGCTGGTAGTGTGGCA-1	BCell	2.46977
001-031_T0_COL_LP_5p_N1__CCACGGAGTATATGAG-1	BCell	3.7714
001-031_T0_COL_LP_5p_N1__CTTGGCTTCACTGGGC-1	BCell	4.39423
001-031_T0_COL_LP_5p_N1__ACTTGTTAGGGATACC-1	BCell	0.810864
001-031_T0_COL_LP_5p_N1__GCTGCTTAGGGTTTCT-1	BCell	3.8304
001-031_T0_COL_LP_5p_N1__ATAACGCAGAGTTGGC-1	BCell	3.75456
001-031_T0_COL_LP_5p_N1__GAATAAGGTGGCAAAC-1	BCell	4.84551
001-031_T0_COL_LP_5p_N1__GTACTTTTCTGTCCGT-1	BCell	3.18851
001-031_T0_COL_LP_5p_N1__CTGAAGTAGACGACGT-1	BCell	3.28139
001-031_T0_COL_LP_5p_N1__AGCAGCCAGCGTGAAC-1	BCell	2.36856
001-031_T0_COL_LP_5p_N1__CGGACACGTCATCGGC-1	BCell	3.64628
001-031_T0_COL_LP_5p_N1__TTCGAAGTCCCGGATG-1	BCell	4.26185
001-031_T0_COL_LP_5p_N1__CGGGTCAAGTATCGAA-1	BCell	2.50416
001-031_T0_COL_LP_5p_N1__CGTTGGGTCCGCATCT-1	BCell	3.48882
001-031_T0_COL_LP_5p_N1__GTCGGGTCATTGGTAC-1	BCell	3.44398
001-031_T0_COL_LP_5p_N1__ACTTGTTGTCCCTACT-1	BCell	5.43992
001-031_T0_COL_LP_5p_N1__GTCTTCGCAAGTTCTG-1	BCell	2.14268
001-031_T0_COL_LP_5p_N1__CGTTGGGCAATGGAAT-1	BCell	4.49828
001-031_T0_COL_LP_5p_N1__TGACTTTCACAAGCCC-1	BCell	3.3358
001-031_T0_COL_LP_5p_N1__CTCGAAAGTGGTCTCG-1	BCell	5.05592
001-031_T0_COL_LP_5p_N1__TTCTTAGCACGTCTCT-1	BCell	2.11974
001-031_T0_COL_LP_5p_N1__ACCTTTAAGTGCGATG-1	BCell	4.33907
001-031_T0_COL_LP_5p_N1__GACAGAGAGTCTCCTC-1	BCell	5.82731
001-031_T0_COL_LP_5p_N1__ATTACTCTCGCATGGC-1	BCell	1.06905
001-031_T0_COL_LP_5p_N1__GTGCTTCAGAAGGGTA-1	BCell	6.32677
001-031_T0_COL_LP_5p_N1__TGTATTCGTCCGAATT-1	BCell	2.93322
001-031_T0_COL_LP_5p_N1__CGCTATCGTCATTAGC-1	BCell	4.99532
001-031_T0_COL_LP_5p_N1__CTGCTGTCACCAGGCT-1	BCell	3.36694
001-031_T0_COL_LP_5p_N1__TGCGGGTTCCACTGGG-1	BCell	3.77384
001-031_T0_COL_LP_5p_N1__AGCCTAACATATGGTC-1	BCell	4.17234
001-031_T0_COL_LP_5p_N1__CGTTGGGTCAGCTCTC-1	BCell	4.48136
001-031_T0_COL_LP_5p_N1__ATTGGTGTCCATGAGT-1	BCell	3.29571
001-031_T0_COL_LP_5p_N1__CGTAGGCGTGTTTGGT-1	BCell	2.76308
001-031_T0_COL_LP_5p_N1__GATTCAGAGCTGCAAG-1	BCell	5.27583
001-031_T0_COL_LP_5p_N1__TGTCCCAAGTCATCCA-1	BCell	4.53028
001-031_T0_COL_LP_5p_N1__CGTCAGGTCGAGAGCA-1	BCell	3.59563
001-031_T0_COL_LP_5p_N1__GGGCACTTCCTCAACC-1	BCell	3.89306
001-031_T0_COL_LP_5p_N1__GCATGTACAGTGGGAT-1	BCell	3.00558
001-031_T0_COL_LP_5p_N1__AATCCAGCACGAAATA-1	BCell	4.19974
001-031_T0_COL_LP_5p_N1__CACCACTTCCAACCAA-1	BCell	2.34864
001-031_T0_COL_LP_5p_N1__GCATGTAAGGGTTCCC-1	BCell	2.81096
001-031_T0_COL_LP_5p_N1__AAGTCTGGTTTAGCTG-1	BCell	6.25841
001-031_T0_COL_LP_5p_N1__TGTGGTAGTAGAAAGG-1	BCell	6.22628
001-031_T0_COL_LP_5p_N1__CCAATCCAGTTAAGTG-1	BCell	2.92872
001-031_T0_COL_LP_5p_N1__TGCCAAATCGTTACGA-1	BCell	1.41178
001-031_T0_COL_LP_5p_N1__CGTTAGAAGGCTCTTA-1	BCell	6.41806
001-031_T0_COL_LP_5p_N1__GGGTTGCGTAGGCATG-1	BCell	4.84519
001-031_T0_COL_LP_5p_N1__ATGCGATCAGGCTGAA-1	BCell	3.83991
001-031_T0_COL_LP_5p_N1__TACAGTGAGTCGTACT-1	BCell	3.49832
001-031_T0_COL_LP_5p_N1__CTGTGCTAGTATGACA-1	BCell	3.13938
001-031_T0_COL_LP_5p_N1__CATTCGCGTACCGCTG-1	BCell	5.81041
001-031_T0_COL_LP_5p_N1__GCTCCTAGTCCAAGTT-1	BCell	5.53413
001-031_T0_COL_LP_5p_N1__GGATGTTAGCATCATC-1	BCell	3.58272
001-031_T0_COL_LP_5p_N1__CATCGAATCAAGCCTA-1	BCell	5.72626
001-031_T0_COL_LP_5p_N1__CCGGTAGTCCAAGTAC-1	BCell	5.64275
001-031_T0_COL_LP_5p_N1__CCTTCCCAGGTGATAT-1	BCell	6.72119
001-031_T0_COL_LP_5p_N1__GACTAACTCGGTTAAC-1	BCell	2.74897
001-031_T0_COL_LP_5p_N1__CTGGTCTAGCCGATTT-1	BCell	5.12074
001-031_T0_COL_LP_5p_N1__GCTTCCAAGAGTCTGG-1	BCell	4.35391
001-031_T0_COL_LP_5p_N1__AGACGTTCAATGAATG-1	BCell	5.57089
001-031_T0_COL_LP_5p_N1__TACCTATTCCTATTCA-1	BCell	0.177077
001-031_T0_COL_LP_5p_N1__CAGCTGGGTTCACGGC-1	BCell	3.31505
001-031_T0_COL_LP_5p_N1__TCTGAGAGTGAGTATA-1	BCell	3.8583
001-031_T0_COL_LP_5p_N1__ACTTACTGTCCGTTAA-1	BCell	2.94293
001-031_T0_COL_LP_5p_N1__CACCAGGCAATCACAC-1	BCell	3.51067
001-031_T0_COL_LP_5p_N1__ATCTACTGTAGAGTGC-1	BCell	4.2232
001-031_T0_COL_LP_5p_N1__CCTTCGATCCAAACAC-1	BCell	3.01497
001-031_T0_COL_LP_5p_N1__CAAGGCCCAGAGCCAA-1	BCell	2.33349
001-031_T0_COL_LP_5p_N1__CGGCTAGTCAGAGCTT-1	BCell	2.43896
001-031_T0_COL_LP_5p_N1__CCATTCGCACATGTGT-1	BCell	3.74048
001-031_T0_COL_LP_5p_N1__CGCTGGATCGAGGTAG-1	BCell	3.11382
001-031_T0_COL_LP_5p_N1__ATTATCCTCTTGAGGT-1	BCell	2.87969
001-031_T0_COL_LP_5p_N1__AAAGTAGGTATTCTCT-1	BCell	2.00217
001-031_T0_COL_LP_5p_N1__TTCGAAGTCAGTGCAT-1	BCell	5.00461
001-031_T0_COL_LP_5p_N1__ACTGATGCATCTGGTA-1	BCell	3.11855
001-031_T0_COL_LP_5p_N1__AGTGTCACAAGAAGAG-1	BCell	2.65321
001-031_T0_COL_LP_5p_N1__GCAGCCAGTAAGGGCT-1	BCell	4.90088
001-031_T0_COL_LP_5p_N1__GGGCACTGTGAAATCA-1	BCell	2.76823
001-031_T0_COL_LP_5p_N1__CGCTTCACAGCTATTG-1	BCell	4.1463
001-031_T0_COL_LP_5p_N1__CAGCATACATGCAACT-1	BCell	2.13394
001-031_T0_COL_LP_5p_N1__GTTCTCGTCTTTAGGG-1	BCell	3.29978
001-031_T0_COL_LP_5p_N1__TGAGGGAGTAAGAGAG-1	BCell	4.00376
001-031_T0_COL_LP_5p_N1__CCAGCGATCAACGAAA-1	BCell	1.59545
001-031_T0_COL_LP_5p_N1__CGCTTCACATCGATGT-1	BCell	2.32158
001-031_T0_COL_LP_5p_N1__GGATTACCAAGCGATG-1	BCell	3.67433
001-031_T0_COL_LP_5p_N1__TCTGGAACAAGTACCT-1	BCell	5.17985
001-031_T0_COL_LP_5p_N1__CTGCTGTAGGTCATCT-1	BCell	3.84907
001-031_T0_COL_LP_5p_N1__ATTACTCTCCTAGGGC-1	BCell	5.55991
001-031_T0_COL_LP_5p_N1__CTTCTCTAGAAGCCCA-1	BCell	3.88533
001-031_T0_COL_LP_5p_N1__TCTTTCCGTCTCCCTA-1	BCell	3.93713
001-031_T0_COL_LP_5p_N1__CTGCTGTTCAAGAAGT-1	BCell	5.56053
001-031_T0_COL_LP_5p_N1__AGCGTATAGCGTGAAC-1	BCell	4.1487
001-031_T0_COL_LP_5p_N1__CCGTTCAGTACCGTTA-1	BCell	4.9181
001-031_T0_COL_LP_5p_N1__CACATTTTCCGTAGTA-1	BCell	4.76276
001-031_T0_COL_LP_5p_N1__CTCTAATCATATACCG-1	BCell	3.19495
001-031_T0_COL_LP_5p_N1__GTAACGTAGACTAAGT-1	BCell	4.38042
001-031_T0_COL_LP_5p_N1__CGGAGCTCACAACTGT-1	BCell	4.11002
001-031_T0_COL_LP_5p_N1__TGCCAAACATTCTTAC-1	BCell	4.40508
001-031_T0_COL_LP_5p_N1__ATAACGCGTGACAAAT-1	BCell	2.53307
001-031_T0_COL_LP_5p_N1__GCTTCCAAGTTGCAGG-1	BCell	2.26749
001-031_T0_COL_LP_5p_N1__CACACCTGTAATAGCA-1	BCell	2.58312
001-031_T0_COL_LP_5p_N1__ACAGCCGAGTAATCCC-1	BCell	5.22416
001-031_T0_COL_LP_5p_N1__ACGCCAGGTTTGTGTG-1	BCell	5.85559
001-031_T0_COL_LP_5p_N1__AGCGTATGTGCTCTTC-1	BCell	4.5632
001-031_T0_COL_LP_5p_N1__CTACCCAAGAAGGACA-1	BCell	4.93459
001-031_T0_COL_LP_5p_N1__CGGGTCATCTACGAGT-1	BCell	3.87673
001-031_T0_COL_LP_5p_N1__AGGTCATTCGGCCGAT-1	BCell	2.27191
001-031_T0_COL_LP_5p_N1__TATCTCAAGCTAGTCT-1	BCell	4.58755
001-031_T0_COL_LP_5p_N1__GTCACAATCGTTTAGG-1	BCell	5.92794
001-031_T0_COL_LP_5p_N1__CACACCTCATTTCAGG-1	BCell	4.00322
001-031_T0_COL_LP_5p_N1__CGGGTCACAAAGTCAA-1	BCell	2.91149
001-031_T0_COL_LP_5p_N1__GGGATGACACAACTGT-1	BCell	6.10287
001-031_T0_COL_LP_5p_N1__GACGTTAGTCGGCATC-1	BCell	2.43292
001-031_T0_COL_LP_5p_N1__TGGGAAGGTTTAGCTG-1	BCell	5.87727
001-031_T0_COL_LP_5p_N1__AGTGGGAAGTGGAGAA-1	BCell	2.87404
001-031_T0_COL_LP_5p_N1__GAACGGAAGATATGCA-1	BCell	2.78078
001-031_T0_COL_LP_5p_N1__TGACGGCTCCGTACAA-1	BCell	1.9445
001-031_T0_COL_LP_5p_N1__CGGCTAGAGTCCGTAT-1	BCell	5.57105
001-031_T0_COL_LP_5p_N1__CACAGTAGTGCTAGCC-1	BCell	2.8962
001-031_T0_COL_LP_5p_N1__AGATCTGGTCTCGTTC-1	BCell	5.01309
001-031_T0_COL_LP_5p_N1__TACAGTGGTTCCGTCT-1	BCell	2.28912
001-031_T0_COL_LP_5p_N1__GAATAAGGTAGAAAGG-1	BCell	2.36073
001-031_T0_COL_LP_5p_N1__TACCTATCATGCCCGA-1	BCell	5.04451
001-031_T0_COL_LP_5p_N1__GTCAAGTTCCGGCACA-1	BCell	4.16188
001-031_T0_COL_LP_5p_N1__ACCGTAATCGCTTAGA-1	BCell	3.93451
001-031_T0_COL_LP_5p_N1__AACGTTGTCAACGGGA-1	BCell	3.43472
001-031_T0_COL_LP_5p_N1__TGGACGCAGTACGTAA-1	BCell	2.3019
001-031_T0_COL_LP_5p_N1__TGTTCCGTCGGCGGTT-1	BCell	3.4705
001-031_T0_COL_LP_5p_N1__GTCCTCACACCAGGTC-1	BCell	2.87197
001-031_T0_COL_LP_5p_N1__TTGGAACGTCAGTGGA-1	BCell	2.53675
001-031_T0_COL_LP_5p_N1__ACTATCTCAGGGTTAG-1	BCell	2.63442
001-031_T0_COL_LP_5p_N1__CTCACACAGTGCGTGA-1	BCell	6.45004
001-031_T0_COL_LP_5p_N1__GCGGGTTAGATAGCAT-1	BCell	3.32364
001-031_T0_COL_LP_5p_N1__CCTACCAGTCATACTG-1	BCell	1.38812
001-031_T0_COL_LP_5p_N1__CACAAACTCTAAGCCA-1	BCell	0.731599
001-031_T0_COL_LP_5p_N1__TGAAAGAAGAGACTTA-1	BCell	3.14911
001-031_T0_COL_LP_5p_N1__TGAGCATAGCCCGAAA-1	BCell	6.35836
001-031_T0_COL_LP_5p_N1__TCTGGAAAGATCCTGT-1	BCell	6.1708
001-031_T0_COL_LP_5p_N1__TACGGTAAGACTACAA-1	BCell	4.5508
001-031_T0_COL_LP_5p_N1__GATCGCGGTTTAGGAA-1	BCell	5.87565
001-031_T0_COL_LP_5p_N1__CATGACAAGGGAAACA-1	BCell	2.82545
001-031_T0_COL_LP_5p_N1__GTTCATTTCGCGTTTC-1	BCell	3.069
001-031_T0_COL_LP_5p_N1__GAGGTGACAGTCGATT-1	BCell	2.81281
001-031_T0_COL_LP_5p_N1__TGACTTTAGAGTCGGT-1	BCell	1.96507
001-031_T0_COL_LP_5p_N1__CAGCTGGTCGTTTGCC-1	BCell	5.40643
001-031_T0_COL_LP_5p_N1__AGTGAGGTCAGCACAT-1	BCell	3.37005
001-031_T0_COL_LP_5p_N1__AGAGCTTGTCTTCGTC-1	BCell	6.62096
001-031_T0_COL_LP_5p_N1__TACCTATCAATAAGCA-1	BCell	6.05848
001-031_T0_COL_LP_5p_N1__GCTCCTACAATCTGCA-1	BCell	2.22167
001-031_T0_COL_LP_5p_N1__GGGACCTAGTGGTAAT-1	BCell	3.03213
001-031_T0_COL_LP_5p_N1__CATCAAGCACATCTTT-1	BCell	3.97319
001-031_T0_COL_LP_5p_N1__ATGCGATGTTGCGTTA-1	BCell	2.82797
001-031_T0_COL_LP_5p_N1__CTCCTAGCAGCTCCGA-1	BCell	5.83334
001-031_T0_COL_LP_5p_N1__CGGGTCACATAAAGGT-1	BCell	2.99406
001-031_T0_COL_LP_5p_N1__TGAAAGAGTCTCAACA-1	BCell	4.10484
001-031_T0_COL_LP_5p_N1__GGTGAAGAGGATGCGT-1	BCell	4.18763
001-031_T0_COL_LP_5p_N1__GTCTTCGCAGTAAGAT-1	BCell	2.45066
001-031_T0_COL_LP_5p_N1__CTCTAATCAGTTCATG-1	BCell	4.40917
001-031_T0_COL_LP_5p_N1__CTCGAAAAGACTAGAT-1	BCell	3.19545
001-031_T0_COL_LP_5p_N1__TAGTTGGGTTCGCGAC-1	BCell	4.29826
001-031_T0_COL_LP_5p_N1__TGACTTTTCGGCTTGG-1	BCell	1.44533
001-031_T0_COL_LP_5p_N1__GCGGGTTAGAGCCCAA-1	BCell	3.1619
001-031_T0_COL_LP_5p_N1__CTGATAGGTAGGACAC-1	BCell	3.39457
001-031_T0_COL_LP_5p_N1__TCTTCGGAGTGGTAAT-1	BCell	2.13767
001-031_T0_COL_LP_5p_N1__AAATGCCAGAGGTACC-1	BCell	1.61168
001-031_T0_COL_LP_5p_N1__CAGCTAACAAGGCTCC-1	BCell	2.35449
001-031_T0_COL_LP_5p_N1__GGCTGGTAGATCGATA-1	BCell	6.27384
001-031_T0_COL_LP_5p_N1__CCTACACAGGGCTTGA-1	BCell	3.97216
001-031_T0_COL_LP_5p_N1__GGGATGAGTTTGTTTC-1	BCell	5.0609
001-031_T0_COL_LP_5p_N1__TCAGGATCACGTCAGC-1	BCell	3.12773
001-031_T0_COL_LP_5p_N1__TACGGATGTCAACATC-1	BCell	2.58253
001-031_T0_COL_LP_5p_N1__ATCATGGTCAGGTAAA-1	BCell	4.41655
001-031_T0_COL_LP_5p_N1__CTACGTCAGTCATGCT-1	BCell	3.75315
001-031_T0_COL_LP_5p_N1__TCACAAGAGCAGACTG-1	BCell	1.48262
001-031_T0_COL_LP_5p_N1__GTACTCCTCTGGTATG-1	BCell	1.92426
001-031_T0_COL_LP_5p_N1__TGGTTAGAGTCATCCA-1	BCell	3.55882
001-031_T0_COL_LP_5p_N1__GACTAACTCAAAGACA-1	BCell	4.38551
001-031_T0_COL_LP_5p_N1__GCAGCCATCCAAACTG-1	BCell	3.73562
001-031_T0_COL_LP_5p_N1__CTGATAGTCAGCACAT-1	BCell	3.17278
001-031_T0_COL_LP_5p_N1__TAAGTGCCAAGCGCTC-1	BCell	3.69046
001-031_T0_COL_LP_5p_N1__CCGTACTAGATGTTAG-1	BCell	4.85176
001-031_T0_COL_LP_5p_N1__TGAGCCGCACAGACAG-1	BCell	4.23559
001-031_T0_COL_LP_5p_N1__GGACAAGCATGCCTAA-1	BCell	2.78785
001-031_T0_COL_LP_5p_N1__CGGAGCTAGATCACGG-1	BCell	3.59596
001-031_T0_COL_LP_5p_N1__CACACTCAGGACGAAA-1	BCell	3.63517
001-031_T0_COL_LP_5p_N1__AGCGGTCAGTAATCCC-1	BCell	1.71464
001-031_T0_COL_LP_5p_N1__TACGGTACATCCGTGG-1	BCell	1.52172
001-031_T0_COL_LP_5p_N1__TACTTACGTCTTGTCC-1	BCell	3.96847
001-031_T0_COL_LP_5p_N1__TTCCCAGTCTTGTTTG-1	BCell	1.61918
001-031_T0_COL_LP_5p_N1__GAGTCCGAGTATTGGA-1	BCell	4.25717
001-031_T0_COL_LP_5p_N1__ATAGACCGTACTTAGC-1	BCell	3.71256
001-031_T0_COL_LP_5p_N1__CAACTAGCATGTAAGA-1	BCell	2.60472
001-031_T0_COL_LP_5p_N1__ACTATCTCACACTGCG-1	BCell	3.48103
001-031_T0_COL_LP_5p_N1__GTTTCTATCAGCACAT-1	BCell	3.62377
001-031_T0_COL_LP_5p_N1__AGCATACTCGCCTGAG-1	BCell	4.24089
001-031_T0_COL_LP_5p_N1__AGAGTGGTCTGCAGTA-1	BCell	4.49334
001-031_T0_COL_LP_5p_N1__AACCATGAGAGTCGGT-1	BCell	2.93515
001-031_T0_COL_LP_5p_N1__AACTTTCAGACTGTAA-1	BCell	2.33761
001-031_T0_COL_LP_5p_N1__TTGACTTCAACTTGAC-1	BCell	5.60402
001-031_T0_COL_LP_5p_N1__AGCAGCCAGAAACGAG-1	BCell	3.47709
001-031_T0_COL_LP_5p_N1__GCGCAACGTCCGAACC-1	BCell	4.24478
001-031_T0_COL_LP_5p_N1__CGTTGGGGTACATCCA-1	BCell	3.54024
001-031_T0_COL_LP_5p_N1__CAGTCCTAGCAGATCG-1	BCell	2.7444
001-031_T0_COL_LP_5p_N1__CCACCTAAGTCCTCCT-1	BCell	4.23282
001-031_T0_COL_LP_5p_N1__GTGTTAGCACTGTTAG-1	BCell	3.4958
001-031_T0_COL_LP_5p_N1__TGGCTGGGTCGAAAGC-1	BCell	4.30481
001-031_T0_COL_LP_5p_N1__GTCTCGTGTGGGTCAA-1	BCell	2.39169
001-031_T0_COL_LP_5p_N1__GTACTTTAGGCTAGCA-1	BCell	1.20291
001-031_T0_COL_LP_5p_N1__CTGAAACCATGGGACA-1	BCell	6.74575
001-031_T0_COL_LP_5p_N1__CATCAGATCAGGATCT-1	BCell	3.89889
001-031_T0_COL_LP_5p_N1__CAGGTGCTCTTGAGAC-1	BCell	6.16044
001-031_T0_COL_LP_5p_N1__GTGTGCGCATTGCGGC-1	BCell	4.1819
001-031_T0_COL_LP_5p_N1__GGATTACTCATTATCC-1	BCell	3.50144
001-031_T0_COL_LP_5p_N1__ACGGGCTGTTCGTGAT-1	BCell	2.42527
001-031_T0_COL_LP_5p_N1__AGAATAGGTGACTACT-1	BCell	5.40415
001-031_T0_COL_LP_5p_N1__GTGGGTCTCTACTCAT-1	BCell	3.97307
001-031_T0_COL_LP_5p_N1__AAGACCTAGCTCTCGG-1	BCell	1.54851
001-031_T0_COL_LP_5p_N1__AAAGTAGTCATTCACT-1	BCell	4.047
001-031_T0_COL_LP_5p_N1__AACACGTTCCTCGCAT-1	BCell	3.07308
001-031_T0_COL_LP_5p_N1__TTATGCTTCATCGCTC-1	BCell	3.03424
001-031_T0_COL_LP_5p_N1__CGCTTCATCCAAACTG-1	BCell	4.2544
001-031_T0_COL_LP_5p_N1__CAGCGACTCTTGACGA-1	BCell	1.45101
001-031_T0_COL_LP_5p_N1__GGACAAGAGATCCTGT-1	BCell	3.55212
001-031_T0_COL_LP_5p_N1__GGGAATGAGCAATATG-1	BCell	6.92173
001-031_T0_COL_LP_5p_N1__ATTGGACAGCAGACTG-1	BCell	4.35272
001-031_T0_COL_LP_5p_N1__CCTACACAGACTTTCG-1	BCell	5.15525
001-031_T0_COL_LP_5p_N1__TGAAAGATCCCTAACC-1	BCell	1.9047
001-031_T0_COL_LP_5p_N1__TGAGCCGGTCTGCAAT-1	BCell	3.73999
001-031_T0_COL_LP_5p_N1__TTCTTAGGTACGCACC-1	BCell	2.05182
001-031_T0_COL_LP_5p_N1__TCGGTAACACGGTAGA-1	BCell	3.92887
001-031_T0_COL_LP_5p_N1__TCACAAGAGGTAGCCA-1	BCell	5.27529
001-031_T0_COL_LP_5p_N1__CGTTAGAAGTGTACGG-1	BCell	1.90068
001-031_T0_COL_LP_5p_N1__GCTGGGTGTAAGAGGA-1	BCell	4.31189
001-031_T0_COL_LP_5p_N1__GAAACTCAGCGTAATA-1	BCell	2.07873
001-031_T0_COL_LP_5p_N1__CACAAACAGCTAGTCT-1	BCell	4.68837
001-031_T0_COL_LP_5p_N1__TACGGTATCAAACGGG-1	BCell	4.09702
001-031_T0_COL_LP_5p_N1__TCACGAACATCGACGC-1	BCell	3.35985
001-031_T0_COL_LP_5p_N1__TCATTTGAGCCCAATT-1	BCell	4.37266
001-031_T0_COL_LP_5p_N1__AACCATGGTGTGTGCC-1	BCell	3.38476
001-031_T0_COL_LP_5p_N1__GCTGGGTTCAACACTG-1	BCell	4.04461
001-031_T0_COL_LP_5p_N1__TTGCCGTAGTTAACGA-1	BCell	4.09623
001-031_T0_COL_LP_5p_N1__CTGGTCTGTCCTCTTG-1	BCell	3.55421
001-031_T0_COL_LP_5p_N1__AGCTCCTAGTGTGAAT-1	BCell	3.13679
001-031_T0_COL_LP_5p_N1__CACACTCAGAGGTTGC-1	BCell	4.09245
001-031_T0_COL_LP_5p_N1__TTCTACAGTGTCCTCT-1	BCell	3.91967
001-031_T0_COL_LP_5p_N1__TTGCCGTGTAACGTTC-1	BCell	2.93441
001-031_T0_COL_LP_5p_N1__CGGTTAATCCACGCAG-1	BCell	2.33006
001-031_T0_COL_LP_5p_N1__TTGAACGAGAGTGACC-1	BCell	5.15062
001-031_T0_COL_LP_5p_N1__GTATCTTTCGTTACGA-1	BCell	1.9563
001-031_T0_COL_LP_5p_N1__CGAATGTAGCCCTAAT-1	BCell	4.43564
001-031_T0_COL_LP_5p_N1__TTGTAGGAGCAGGTCA-1	BCell	7.93114
001-031_T0_COL_LP_5p_N1__GCATGTAAGGATGGTC-1	BCell	4.49167
001-031_T0_COL_LP_5p_N1__GATTCAGTCATACGGT-1	BCell	4.2091
001-031_T0_COL_LP_5p_N1__CTTCTCTTCGGTGTTA-1	BCell	2.68276
001-031_T0_COL_LP_5p_N1__CCACTACGTAGAGGAA-1	BCell	5.10838
001-031_T0_COL_LP_5p_N1__GATGCTATCTACTTAC-1	BCell	6.40267
001-031_T0_COL_LP_5p_N1__CAACTAGCAGACGCTC-1	BCell	2.59341
001-031_T0_COL_LP_5p_N1__GCTTGAACAGCATACT-1	BCell	3.02148
001-031_T0_COL_LP_5p_N1__CACAGGCGTTATCGGT-1	BCell	3.68934
001-031_T0_COL_LP_5p_N1__AGTGTCAAGGCTATCT-1	BCell	4.93733
001-031_T0_COL_LP_5p_N1__TGGTTAGGTATGAATG-1	BCell	3.99822
001-031_T0_COL_LP_5p_N1__CTGAAGTTCAACGAAA-1	BCell	5.42092
001-031_T0_COL_LP_5p_N1__GTGCATAGTTCTGTTT-1	BCell	4.22102
001-031_T0_COL_LP_5p_N1__AATCGGTGTACCTACA-1	BCell	3.67923
001-031_T0_COL_LP_5p_N1__ATAACGCAGATGAGAG-1	BCell	5.15358
001-031_T0_COL_LP_5p_N1__CAAGTTGAGAGTACAT-1	BCell	5.72304
001-031_T0_COL_LP_5p_N1__ACGATGTGTCGAACAG-1	BCell	3.8148
001-031_T0_COL_LP_5p_N1__CAGCCGAGTCCGTTAA-1	BCell	3.56601
001-031_T0_COL_LP_5p_N1__CGCTATCGTTGTACAC-1	BCell	5.49907
001-031_T0_COL_LP_5p_N1__ACGGCCAGTGACCAAG-1	BCell	5.84894
001-031_T0_COL_LP_5p_N1__TGCCAAAGTCTCTTTA-1	BCell	2.83648
001-031_T0_COL_LP_5p_N1__GACTAACTCTATCCTA-1	BCell	4.61837
001-031_T0_COL_LP_5p_N1__GGTATTGGTTCCGTCT-1	BCell	2.02144
001-031_T0_COL_LP_5p_N1__CCTCAGTCAGAAGCAC-1	BCell	2.42469
001-031_T0_COL_LP_5p_N1__GGCTCGAAGACGCAAC-1	BCell	4.19878
001-031_T0_COL_LP_5p_N1__GGGATGAAGTTGAGAT-1	BCell	3.3876
001-031_T0_COL_LP_5p_N1__ACTATCTAGGGTTTCT-1	BCell	5.70996
001-031_T0_COL_LP_5p_N1__TACCTTACAGATGGGT-1	BCell	2.82631
001-031_T0_COL_LP_5p_N1__GGGAATGCATACAGCT-1	BCell	0.855521
001-031_T0_COL_LP_5p_N1__ACCGTAATCACAGTAC-1	BCell	4.9852
001-031_T0_COL_LP_5p_N1__TCAGGTAGTAGCGCTC-1	BCell	4.06404
001-031_T0_COL_LP_5p_N1__GTATTCTCAAAGCAAT-1	BCell	9.03541
001-031_T0_COL_LP_5p_N1__GCGCCAACACAAGCCC-1	BCell	1.8676
001-031_T0_COL_LP_5p_N1__TTCTACACAAGTTAAG-1	BCell	6.67634
001-031_T0_COL_LP_5p_N1__ACATGGTCAGCTGCAC-1	BCell	3.40151
001-031_T0_COL_LP_5p_N1__TTTACTGAGCTACCGC-1	BCell	2.3553
001-031_T0_COL_LP_5p_N1__CGGGTCAGTGCCTGCA-1	BCell	1.22575
001-031_T0_COL_LP_5p_N1__CTTCTCTGTCTTTCAT-1	BCell	4.15641
001-031_T0_COL_LP_5p_N1__TGGGCGTCATGCGCAC-1	BCell	2.87156
001-031_T0_COL_LP_5p_N1__CGCGTTTTCAGTTCGA-1	BCell	2.25466
001-031_T0_COL_LP_5p_N1__GAATAAGTCGCGTTTC-1	BCell	4.59588
001-031_T0_COL_LP_5p_N1__ATAGACCGTAAATACG-1	BCell	4.15798
001-031_T0_COL_LP_5p_N1__AGATTGCGTCAGTGGA-1	BCell	5.94652
001-031_T0_COL_LP_5p_N1__CGACTTCTCTGTTGAG-1	BCell	3.43092
001-031_T0_COL_LP_5p_N1__GCATGTAGTTCCCTTG-1	BCell	3.06998
001-031_T0_COL_LP_5p_N1__AAAGCAACAGGTCGTC-1	BCell	3.16825
001-031_T0_COL_LP_5p_N1__GTGTGCGAGGCATTGG-1	BCell	1.1035
001-031_T0_COL_LP_5p_N1__TCGGTAAAGGCTAGCA-1	BCell	4.70347
001-031_T0_COL_LP_5p_N1__GGGACCTTCGGACAAG-1	BCell	5.86433
001-031_T0_COL_LP_5p_N1__GACAGAGAGACTACAA-1	BCell	3.22753
001-031_T0_COL_LP_5p_N1__CATCAGACACGTGAGA-1	BCell	5.84494
001-031_T0_COL_LP_5p_N1__ATCGAGTTCATGTAGC-1	BCell	2.07279
001-031_T0_COL_LP_5p_N1__AACTCCCCACGAAATA-1	BCell	3.14577
001-031_T0_COL_LP_5p_N1__TTGCGTCAGCCCTAAT-1	BCell	4.2446
001-031_T0_COL_LP_5p_N1__TGGTTAGCATTACGAC-1	BCell	4.85998
001-031_T0_COL_LP_5p_N1__GTACGTAAGACCTAGG-1	BCell	3.73718
001-031_T0_COL_LP_5p_N1__CGTCCATGTTGAGGTG-1	BCell	3.14062
001-031_T0_COL_LP_5p_N1__AGAGTGGGTTTGACTG-1	BCell	4.10196
001-031_T0_COL_LP_5p_N1__TCATTACTCTGATACG-1	BCell	8.96876
001-031_T0_COL_LP_5p_N1__CCGTACTAGAGCCCAA-1	BCell	4.74673
001-031_T0_COL_LP_5p_N1__AAGCCGCGTTTGACAC-1	BCell	4.64979
001-031_T0_COL_LP_5p_N1__TGGGCGTTCCATGAGT-1	BCell	6.73789
001-031_T0_COL_LP_5p_N1__CCACGGACAGTATCTG-1	BCell	5.62589
001-031_T0_COL_LP_5p_N1__AGTGGGAAGGTGCACA-1	BCell	6.0976
001-031_T0_COL_LP_5p_N1__CCACGGAGTGGACGAT-1	BCell	3.03553
001-031_T0_COL_LP_5p_N1__CGGACGTCATCGGTTA-1	BCell	5.5545
001-031_T0_COL_LP_5p_N1__CACAGTATCCGCGCAA-1	BCell	3.43937
001-031_T0_COL_LP_5p_N1__GGACGTCCATCAGTCA-1	BCell	1.95858
001-031_T0_COL_LP_5p_N1__CTCGTCAAGTTTAGGA-1	BCell	2.40725
001-031_T0_COL_LP_5p_N1__TCACGAATCGAACGGA-1	BCell	3.23116
001-031_T0_COL_LP_5p_N1__CCTACCAGTTTGACAC-1	BCell	4.26161
001-031_T0_COL_LP_5p_N1__CTCTAATGTTAGGGTG-1	BCell	5.5874
001-031_T0_COL_LP_5p_N1__GGATGTTAGACAAAGG-1	BCell	4.74027
001-031_T0_COL_LP_5p_N1__CGATGGCGTTACGTCA-1	BCell	4.64825
001-031_T0_COL_LP_5p_N1__CACACCTCAGGACCCT-1	BCell	2.49099
001-031_T0_COL_LP_5p_N1__GTTCTCGAGAGGGATA-1	BCell	3.54625
001-031_T0_COL_LP_5p_N1__AGCATACCAGTAAGAT-1	BCell	4.98118
001-031_T0_COL_LP_5p_N1__CGCGGTAAGTGTACCT-1	BCell	2.89183
001-031_T0_COL_LP_5p_N1__TGCCAAATCAGTTTGG-1	BCell	4.03748
001-031_T0_COL_LP_5p_N1__CCACCTAGTTCAGTAC-1	BCell	4.41749
001-031_T0_COL_LP_5p_N1__TCAGGTAAGGAGCGTT-1	BCell	4.95833
001-031_T0_COL_LP_5p_N1__AAAGCAATCACGAAGG-1	BCell	2.85468
001-031_T0_COL_LP_5p_N1__ATTGGTGCAGATGGGT-1	BCell	5.04358
001-031_T0_COL_LP_5p_N1__CATGACACAATAACGA-1	BCell	5.99648
001-031_T0_COL_LP_5p_N1__ATGTGTGTCGTAGGTT-1	BCell	3.71682
001-031_T0_COL_LP_5p_N1__AACTCTTTCTTAGCCC-1	BCell	2.38926
001-031_T0_COL_LP_5p_N1__GTAACGTTCTTTACGT-1	BCell	2.25931
001-031_T0_COL_LP_5p_N1__GTAACGTTCAGCTCGG-1	BCell	3.05412
001-031_T0_COL_LP_5p_N1__GCTTCCATCACAGTAC-1	BCell	3.31365
001-031_T0_COL_LP_5p_N1__ACCCACTGTCTTGTCC-1	BCell	2.53837
001-031_T0_COL_LP_5p_N1__TACTCATAGTTTCCTT-1	BCell	3.38352
001-031_T0_COL_LP_5p_N1__CAGTCCTAGATATGGT-1	BCell	3.67943
001-031_T0_COL_LP_5p_N1__CATCGGGTCTCTGTCG-1	BCell	3.09342
001-031_T0_COL_LP_5p_N1__TCGCGTTGTTTAGCTG-1	BCell	1.07585
001-031_T0_COL_LP_5p_N1__CAACCAAAGGGTGTTG-1	BCell	3.23237
001-031_T0_COL_LP_5p_N1__CCTTCGACAACTGGCC-1	BCell	5.09689
001-031_T0_COL_LP_5p_N1__ACATACGGTAAACACA-1	BCell	3.24128
001-031_T0_COL_LP_5p_N1__CAGATCAAGACAGACC-1	BCell	5.86842
001-031_T0_COL_LP_5p_N1__GCTGCTTGTAATCGTC-1	BCell	3.45433
001-031_T0_COL_LP_5p_N1__TAGACCAAGTGGAGTC-1	BCell	4.34143
001-031_T0_COL_LP_5p_N1__TGGCCAGAGAGACTTA-1	BCell	9.95304
001-031_T0_COL_LP_5p_N1__TTGACTTCACGGACAA-1	BCell	2.18048
001-031_T0_COL_LP_5p_N1__GTCTCGTCATAAAGGT-1	BCell	3.39479
001-031_T0_COL_LP_5p_N1__TCAGCTCCAGTCGATT-1	BCell	1.90498
001-031_T0_COL_LP_5p_N1__GCCAAATCATAGGATA-1	BCell	1.76699
001-031_T0_COL_LP_5p_N1__GAGTCCGAGTTGTCGT-1	BCell	6.73007
001-031_T0_COL_LP_5p_N1__CGTCCATAGTGGTCCC-1	BCell	3.15174
001-031_T0_COL_LP_5p_N1__AACACGTCACAGGAGT-1	BCell	4.15543
001-031_T0_COL_LP_5p_N1__GCTTCCAAGACACGAC-1	BCell	3.65123
001-031_T0_COL_LP_5p_N1__TTGCCGTCAAGTCATC-1	BCell	2.0148
001-031_T0_COL_LP_5p_N1__GGTGTTAGTCAAAGAT-1	BCell	2.12399
001-031_T0_COL_LP_5p_N1__GGGTCTGTCATGGTCA-1	BCell	2.94742
001-031_T0_COL_LP_5p_N1__ACACCCTGTCAGCTAT-1	BCell	6.86174
001-031_T0_COL_LP_5p_N1__ATGAGGGTCATTGCGA-1	BCell	3.07713
001-031_T0_COL_LP_5p_N1__ATTACTCTCGTGGACC-1	BCell	5.11396
001-031_T0_COL_LP_5p_N1__CGATGTAGTGCCTTGG-1	BCell	-0.119481
001-031_T0_COL_LP_5p_N1__CGTGAGCGTGTTCGAT-1	BCell	2.90722
001-031_T0_COL_LP_5p_N1__TACCTATCAGGCTGAA-1	BCell	3.19751
001-031_T0_COL_LP_5p_N1__TGATTTCGTAAATGTG-1	BCell	3.64034
001-031_T0_COL_LP_5p_N1__GAAACTCGTAAACCTC-1	BCell	5.20868
001-031_T0_COL_LP_5p_N1__GTTCATTGTGACAAAT-1	BCell	2.23197
001-031_T0_COL_LP_5p_N1__ACGGGCTCAAAGAATC-1	BCell	2.84541
001-031_T0_COL_LP_5p_N1__TTGGCAAAGTGTCCAT-1	BCell	7.1026
001-031_T0_COL_LP_5p_N1__GATCGCGGTCAAGCGA-1	BCell	4.91817
001-031_T0_COL_LP_5p_N1__CAACTAGTCGGTGTTA-1	BCell	5.9064
001-031_T0_COL_LP_5p_N1__CACACTCCAGGCTCAC-1	BCell	3.43371
001-031_T0_COL_LP_5p_N1__CACACTCAGTGACATA-1	BCell	3.33028
001-031_T0_COL_LP_5p_N1__AGGGATGAGAGCCTAG-1	BCell	4.06915
001-031_T0_COL_LP_5p_N1__ACCTTTATCGCCTGTT-1	BCell	7.42934
001-031_T0_COL_LP_5p_N1__ACCAGTATCAGTGTTG-1	BCell	2.20871
001-031_T0_COL_LP_5p_N1__GAAGCAGGTATATGGA-1	BCell	4.37435
001-031_T0_COL_LP_5p_N1__CCCTCCTCAAACAACA-1	BCell	4.279
001-031_T0_COL_LP_5p_N1__ATCATGGGTCTAAAGA-1	BCell	3.85239
001-031_T0_COL_LP_5p_N1__GACACGCTCACATGCA-1	BCell	4.73996
001-031_T0_COL_LP_5p_N1__CCTACACGTCAGGACA-1	BCell	4.37101
001-031_T0_COL_LP_5p_N1__GGTGAAGCACATAACC-1	BCell	3.15845
001-031_T0_COL_LP_5p_N1__GCTTGAAGTTACGCGC-1	BCell	6.84736
001-031_T0_COL_LP_5p_N1__AGCTTGAGTTCCAACA-1	BCell	6.44691
001-031_T0_COL_LP_5p_N1__CTGGTCTTCAGTTGAC-1	BCell	5.17353
001-031_T0_COL_LP_5p_N1__GCTTGAAAGATACACA-1	BCell	2.97587
001-031_T0_COL_LP_5p_N1__GTAGGCCAGTTGCAGG-1	BCell	4.87274
001-031_T0_COL_LP_5p_N1__GAATAAGGTAATCACC-1	BCell	4.44728
001-031_T0_COL_LP_5p_N1__GCATGATGTAATCACC-1	BCell	4.8865
001-031_T0_COL_LP_5p_N1__CCTCAGTAGCCACCTG-1	BCell	4.95871
001-031_T0_COL_LP_5p_N1__TGCCCTACATCTGGTA-1	BCell	4.74901
001-031_T0_COL_LP_5p_N1__TCTTTCCGTCATACTG-1	BCell	4.52042
001-031_T0_COL_LP_5p_N1__CATCAGAAGACTGGGT-1	BCell	3.30592
001-031_T0_COL_LP_5p_N1__TACACGACAGACAAAT-1	BCell	5.50872
001-031_T0_COL_LP_5p_N1__GGAGCAATCTGTTGAG-1	BCell	6.40529
001-031_T0_COL_LP_5p_N1__GAGCAGAGTTCGTTGA-1	BCell	4.49252
001-031_T0_COL_LP_5p_N1__TCCCGATCAATAACGA-1	BCell	4.55388
001-031_T0_COL_LP_5p_N1__AGAGTGGTCTGTCCGT-1	BCell	3.3995
001-031_T0_COL_LP_5p_N1__ACGCCGACAATAGCGG-1	BCell	2.73064
001-031_T0_COL_LP_5p_N1__CCGTTCATCTTTCCTC-1	BCell	2.47442
001-031_T0_COL_LP_5p_N1__TGAGCCGCATTCGACA-1	BCell	5.08546
001-031_T0_COL_LP_5p_N1__GATGAGGAGATCGATA-1	BCell	2.7227
001-031_T0_COL_LP_5p_N1__GGCCGATCAGCATGAG-1	BCell	1.86312
001-031_T0_COL_LP_5p_N1__GACCTGGGTGGCCCTA-1	BCell	3.04841
001-031_T0_COL_LP_5p_N1__GCTTGAAAGATATGGT-1	BCell	3.69189
001-031_T0_COL_LP_5p_N1__CTGGTCTCACGAAGCA-1	BCell	3.87454
001-031_T0_COL_LP_5p_N1__TCTCATAAGGTTCCTA-1	BCell	4.58244
001-031_T0_COL_LP_5p_N1__CGACCTTTCATAGCAC-1	BCell	7.31919
001-031_T0_COL_LP_5p_N1__GGTGAAGAGTTGAGAT-1	BCell	2.164
001-031_T0_COL_LP_5p_N1__AAGGCAGTCCTTTCTC-1	BCell	3.75127
001-031_T0_COL_LP_5p_N1__AGCCTAATCTATGTGG-1	BCell	3.19259
001-031_T0_COL_LP_5p_N1__ATTATCCTCACAACGT-1	BCell	6.56867
001-031_T0_COL_LP_5p_N1__CCGGGATGTCTCTCGT-1	BCell	2.67412
001-031_T0_COL_LP_5p_N1__CGGGTCATCTGTACGA-1	BCell	6.33617
001-031_T0_COL_LP_5p_N1__GCTTCCATCAATCACG-1	BCell	5.26593
001-031_T0_COL_LP_5p_N1__ATCACGAGTCATGCCG-1	BCell	2.69427
001-031_T0_COL_LP_5p_N1__CAAGTTGCACGCGAAA-1	BCell	5.86087
001-031_T0_COL_LP_5p_N1__CTTCTCTAGAAGGACA-1	BCell	2.27299
001-031_T0_COL_LP_5p_N1__CAACTAGGTGCTCTTC-1	BCell	4.76117
001-031_T0_COL_LP_5p_N1__TGACAACTCGGATGTT-1	BCell	2.73149
001-031_T0_COL_LP_5p_N1__CACACCTAGAGCTGCA-1	BCell	4.35077
001-031_T0_COL_LP_5p_N1__GCACTCTGTGTTCTTT-1	BCell	1.37772
001-031_T0_COL_LP_5p_N1__CACAGGCTCTTCATGT-1	BCell	1.87829
001-031_T0_COL_LP_5p_N1__TGCGGGTGTATATGGA-1	BCell	3.61394
001-031_T0_COL_LP_5p_N1__CCCTCCTCACGCCAGT-1	BCell	2.14624
001-031_T0_COL_LP_5p_N1__TACCTATCAGATGGGT-1	BCell	3.96804
001-031_T0_COL_LP_5p_N1__GAATAAGTCAGCAACT-1	BCell	4.83809
001-031_T0_COL_LP_5p_N1__GAATAAGGTTCCACAA-1	BCell	2.22196
001-031_T0_COL_LP_5p_N1__TATGCCCTCACCAGGC-1	BCell	5.98076
001-031_T0_COL_LP_5p_N1__TTCCCAGAGGACATTA-1	BCell	7.01574
001-031_T0_COL_LP_5p_N1__CTTAGGAAGTAAGTAC-1	BCell	2.8403
001-031_T0_COL_LP_5p_N1__AATCGGTTCAGCGACC-1	BCell	3.44389
001-031_T0_COL_LP_5p_N1__CACCAGGCAGACTCGC-1	BCell	2.7067
001-031_T0_COL_LP_5p_N1__GGGATGAAGGCTAGAC-1	BCell	3.93439
001-031_T0_COL_LP_5p_N1__GGGACCTCACACATGT-1	BCell	3.61435
001-031_T0_COL_LP_5p_N1__TGCCCATCATTTCACT-1	BCell	2.73316
001-031_T0_COL_LP_5p_N1__AGCCTAACAGTTCCCT-1	BCell	4.2028
001-031_T0_COL_LP_5p_N1__GTGCATATCCACGTTC-1	BCell	3.66673
001-031_T0_COL_LP_5p_N1__AACCGCGCAACACGCC-1	BCell	5.53085
001-031_T0_COL_LP_5p_N1__CGACTTCCAGCTCCGA-1	BCell	4.36779
001-031_T0_COL_LP_5p_N1__CCATTCGGTTCCGGCA-1	BCell	2.7376
001-031_T0_COL_LP_5p_N1__TACAGTGCATGGTAGG-1	BCell	2.8125
001-031_T0_COL_LP_5p_N1__CACACAATCGCCAGCA-1	BCell	0.575479
001-031_T0_COL_LP_5p_N1__CACTCCATCAGGTTCA-1	BCell	4.36353
001-031_T0_COL_LP_5p_N1__AGTGAGGCACTTCTGC-1	BCell	1.45543
001-031_T0_COL_LP_5p_N1__TCTGAGAAGTAGCCGA-1	BCell	1.81
001-031_T0_COL_LP_5p_N1__CTCACACTCTATGTGG-1	BCell	2.32538
001-031_T0_COL_LP_5p_N1__CTAGTGAGTCAACATC-1	BCell	3.49815
001-031_T0_COL_LP_5p_N1__AAGGAGCGTATATGGA-1	BCell	2.97862
001-031_T0_COL_LP_5p_N1__GGGATGATCCGTAGGC-1	BCell	2.27061
001-031_T0_COL_LP_5p_N1__TACTCATTCGCATGAT-1	BCell	4.43636
001-031_T0_COL_LP_5p_N1__AGTCTTTGTAAACGCG-1	BCell	2.80532
001-031_T0_COL_LP_5p_N1__GACACGCTCCTGCCAT-1	BCell	5.71359
001-031_T0_COL_LP_5p_N1__GCGGGTTCATCTCCCA-1	BCell	2.34361
001-031_T0_COL_LP_5p_N1__ACACTGACATGAAGTA-1	BCell	5.64257
001-031_T0_COL_LP_5p_N1__CAACCTCAGATCCCAT-1	BCell	3.88928
001-031_T0_COL_LP_5p_N1__ACTTGTTGTTGTCGCG-1	BCell	7.05461
001-031_T0_COL_LP_5p_N1__ACATCAGTCCGAGCCA-1	BCell	3.8298
001-031_T0_COL_LP_5p_N1__TATTACCCAAGAAAGG-1	BCell	2.68908
001-031_T0_COL_LP_5p_N1__GATTCAGGTCCCTACT-1	BCell	1.50474
001-031_T0_COL_LP_5p_N1__TCAGGTATCTGCTTGC-1	BCell	5.27253
001-031_T0_COL_LP_5p_N1__AGCTTGATCTGCGGCA-1	BCell	7.10467
001-031_T0_COL_LP_5p_N1__CCAGCGAGTTCTCATT-1	BCell	6.43483
001-031_T0_COL_LP_5p_N1__GTCCTCAGTCAAGCGA-1	BCell	6.16991
001-031_T0_COL_LP_5p_N1__CTTAACTAGTATGACA-1	BCell	4.8129
001-031_T0_COL_LP_5p_N1__AGTGTCAAGGTGGGTT-1	BCell	3.9809
001-031_T0_COL_LP_5p_N1__AATCGGTTCGTACCGG-1	BCell	2.73921
001-031_T0_COL_LP_5p_N1__GTGCAGCTCGTTGCCT-1	BCell	2.79773
001-031_T0_COL_LP_5p_N1__GCACATAGTTAAAGTG-1	BCell	6.33474
001-031_T0_COL_LP_5p_N1__TTCCCAGCACATTTCT-1	BCell	5.14482
001-031_T0_COL_LP_5p_N1__TAGCCGGCAAACAACA-1	BCell	5.10805
001-031_T0_COL_LP_5p_N1__GCACTCTCACCCATGG-1	BCell	4.84089
001-031_T0_COL_LP_5p_N1__TTTGGTTGTAGTAGTA-1	BCell	4.81495
001-031_T0_COL_LP_5p_N1__AACGTTGGTTCCACGG-1	BCell	6.09682
001-031_T0_COL_LP_5p_N1__TGTCCCAAGAGCTATA-1	BCell	3.15251
001-031_T0_COL_LP_5p_N1__GGTGCGTAGAGGGATA-1	BCell	9.0066
001-031_T0_COL_LP_5p_N1__AGCGGTCTCTAAGCCA-1	BCell	5.32786
001-031_T0_COL_LP_5p_N1__ACACCCTCACCACCAG-1	BCell	4.41716
001-031_T0_COL_LP_5p_N1__ATTCTACAGAAGATTC-1	BCell	4.6801
001-031_T0_COL_LP_5p_N1__ACACTGATCTTGCATT-1	BCell	4.48871
001-031_T0_COL_LP_5p_N1__CACACCTAGGGTATCG-1	BCell	4.92373
001-031_T0_COL_LP_5p_N1__AACTTTCTCCATGAGT-1	BCell	4.85449
001-031_T0_COL_LP_5p_N1__CAACCTCGTGCATCTA-1	BCell	4.29473
001-031_T0_COL_LP_5p_N1__GGATGTTTCTCCAGGG-1	BCell	4.37971
001-031_T0_COL_LP_5p_N1__CCAATCCGTAGTACCT-1	BCell	5.28335
001-031_T0_COL_LP_5p_N1__CAGCGACAGCAGCGTA-1	BCell	4.70028
001-031_T0_COL_LP_5p_N1__TGAGGGACAGCGTCCA-1	BCell	4.2221
001-031_T0_COL_LP_5p_N1__CACACTCGTCCAGTAT-1	BCell	2.72717
001-031_T0_COL_LP_5p_N1__TCATTACTCTCGTATT-1	BCell	3.60356
001-031_T0_COL_LP_5p_N1__TGCGCAGCATGTAGTC-1	BCell	4.55106
001-031_T0_COL_LP_5p_N1__AACTGGTAGCTGAACG-1	BCell	6.23632
001-031_T0_COL_LP_5p_N1__TGAGCATAGACCCACC-1	BCell	5.9099
001-031_T0_COL_LP_5p_N1__CTGAAGTAGAAACCTA-1	BCell	5.28292
001-031_T0_COL_LP_5p_N1__GATCGATGTGGACGAT-1	BCell	4.82213
001-031_T0_COL_LP_5p_N1__AACGTTGCACCTGGTG-1	BCell	3.32654
001-031_T0_COL_LP_5p_N1__GGCCGATCAGCCTGTG-1	BCell	2.49121
001-031_T0_COL_LP_5p_N1__AAGTCTGTCATCGCTC-1	BCell	2.79249
001-031_T0_COL_LP_5p_N1__GGTATTGAGCGCTCCA-1	BCell	3.34064
001-031_T0_COL_LP_5p_N1__CGAGCCATCGTACCGG-1	BCell	4.00392
001-031_T0_COL_LP_5p_N1__TGCACCTTCTCATTCA-1	BCell	3.14348
001-031_T0_COL_LP_5p_N1__GCATGTACAGACAGGT-1	BCell	5.52434
001-031_T0_COL_LP_5p_N1__GGAATAACATCGGTTA-1	BCell	4.28726
001-031_T0_COL_LP_5p_N1__AAAGCAACAATCCGAT-1	BCell	2.81006
001-031_T0_COL_LP_5p_N1__ATTCTACCACTTGGAT-1	BCell	3.71871
001-031_T0_COL_LP_5p_N1__ACTTACTAGGAATGGA-1	BCell	2.98075
001-031_T0_COL_LP_5p_N1__CAGTCCTCAACCGCCA-1	BCell	2.52868
001-031_T0_COL_LP_5p_N1__CATCAAGTCTCAACTT-1	BCell	3.27565
001-031_T0_COL_LP_5p_N1__GTAGTCAGTTTGTTGG-1	BCell	4.19476
001-031_T0_COL_LP_5p_N1__GTCAAGTTCCAGTAGT-1	BCell	5.13274
001-031_T0_COL_LP_5p_N1__AAAGCAATCCAAGCCG-1	BCell	3.59168
001-031_T0_COL_LP_5p_N1__TTTGTCAAGTTATCGC-1	BCell	4.08272
001-031_T0_COL_LP_5p_N1__CGCTATCAGATCCGAG-1	BCell	3.78001
001-031_T0_COL_LP_5p_N1__GTTACAGAGACTAAGT-1	BCell	4.20512
001-031_T0_COL_LP_5p_N1__CTTGGCTCAATCTGCA-1	BCell	7.36609
001-031_T0_COL_LP_5p_N1__CATCGAAAGCCTATGT-1	BCell	4.76806
001-031_T0_COL_LP_5p_N1__GTCCTCAAGTCACGCC-1	BCell	3.81059
001-031_T0_COL_LP_5p_N1__ACTGAACTCGTACCGG-1	BCell	2.40179
001-031_T0_COL_LP_5p_N1__AGGCCACTCGTAGATC-1	BCell	1.82742
001-031_T0_COL_LP_5p_N1__GCATGCGAGCCCAGCT-1	BCell	1.18101
001-031_T0_COL_LP_5p_N1__AGGTCCGTCTGAAAGA-1	BCell	4.7172
001-031_T0_COL_LP_5p_N1__GCGACCAGTGTAATGA-1	BCell	2.2583
001-031_T0_COL_LP_5p_N1__GCTTGAAAGTACGACG-1	BCell	2.64792
001-031_T0_COL_LP_5p_N1__CCTACACTCTGACCTC-1	BCell	6.04527
001-031_T0_COL_LP_5p_N1__GATCGATAGTGGGTTG-1	BCell	6.22556
001-031_T0_COL_LP_5p_N1__GCAATCACACCAGGTC-1	BCell	5.01241
001-031_T0_COL_LP_5p_N1__GCTGCGACATAGAAAC-1	BCell	3.30661
001-031_T0_COL_LP_5p_N1__ACTATCTAGGATATAC-1	BCell	4.49664
001-031_T0_COL_LP_5p_N1__CACACCTTCTGAGGGA-1	BCell	4.48653
001-031_T0_COL_LP_5p_N1__TATGCCCAGTGTGGCA-1	BCell	2.09157
001-031_T0_COL_LP_5p_N1__CGGGTCAAGAGTCTGG-1	BCell	6.14262
001-031_T0_COL_LP_5p_N1__TGCTGCTAGGGATGGG-1	BCell	5.57668
001-031_T0_COL_LP_5p_N1__GCGACCAGTTGCGCAC-1	BCell	7.40263
001-031_T0_COL_LP_5p_N1__TTAGGCAAGAGATGAG-1	BCell	4.20969
001-031_T0_COL_LP_5p_N1__CTGAAACGTGGTGTAG-1	BCell	3.67078
001-031_T0_COL_LP_5p_N1__GACTACATCGAGGTAG-1	BCell	3.34257
001-031_T0_COL_LP_5p_N1__CTTAGGATCCATTCTA-1	BCell	3.47733
001-031_T0_COL_LP_5p_N1__TAAGCGTGTTCGTGAT-1	BCell	5.52401
001-031_T0_COL_LP_5p_N1__CAGAATCAGGCTAGGT-1	BCell	1.68921
001-031_T0_COL_LP_5p_N1__AAAGTAGCAGACGCTC-1	BCell	2.19639
001-031_T0_COL_LP_5p_N1__ACATGGTGTGTGAATA-1	BCell	6.22802
001-031_T0_COL_LP_5p_N1__CATCGGGGTAAGAGGA-1	BCell	4.82925
001-031_T0_COL_LP_5p_N1__TACGGATGTACTTAGC-1	BCell	5.38873
001-031_T0_COL_LP_5p_N1__TGCGCAGAGCAGGCTA-1	BCell	2.10071
001-031_T0_COL_LP_5p_N1__CTGCTGTTCATAAAGG-1	BCell	4.81804
001-031_T0_COL_LP_5p_N1__ACGGGTCAGGTGACCA-1	BCell	3.57164
001-031_T0_COL_LP_5p_N1__GCCTCTAAGAGCTGGT-1	BCell	3.51706
001-031_T0_COL_LP_5p_N1__CCAATCCAGAATAGGG-1	BCell	3.66446
001-031_T0_COL_LP_5p_N1__AGAGTGGCATAAAGGT-1	BCell	2.34862
001-031_T0_COL_LP_5p_N1__CTAATGGTCTTACCTA-1	BCell	4.80618
001-031_T0_COL_LP_5p_N1__ACGCCAGTCCTGTACC-1	BCell	5.02993
001-031_T0_COL_LP_5p_N1__GGTGCGTAGACCACGA-1	BCell	3.86287
001-031_T0_COL_LP_5p_N1__TGACTTTAGTGTACCT-1	BCell	4.84124
001-031_T0_COL_LP_5p_N1__AGTGAGGCAATAACGA-1	BCell	4.80422
001-031_T0_COL_LP_5p_N1__GCATGTAAGTGAACGC-1	BCell	3.27556
001-031_T0_COL_LP_5p_N1__ACGATACAGCAGCGTA-1	BCell	2.69961
001-031_T0_COL_LP_5p_N1__TGAGCATTCAGAGCTT-1	BCell	3.77211
001-031_T0_COL_LP_5p_N1__GACGGCTTCTGCGTAA-1	BCell	3.96774
001-031_T0_COL_LP_5p_N1__TGGGCGTCAACTGCTA-1	BCell	2.29723
001-031_T0_COL_LP_5p_N1__GTATCTTGTGCGGTAA-1	BCell	3.17837
001-031_T0_COL_LP_5p_N1__GGCTCGAGTCACCTAA-1	BCell	5.80685
001-031_T0_COL_LP_5p_N1__ATTCTACAGGTCATCT-1	BCell	5.87633
001-031_T0_COL_LP_5p_N1__GATCAGTCAAGCCTAT-1	BCell	4.83794
001-031_T0_COL_LP_5p_N1__CGCGTTTCATGCCCGA-1	BCell	4.56578
001-031_T0_COL_LP_5p_N1__CAGCAGCGTAGAGGAA-1	BCell	3.6787
001-031_T0_COL_LP_5p_N1__AACTTTCTCGGGAGTA-1	BCell	3.49607
001-031_T0_COL_LP_5p_N1__GACAGAGTCTGAAAGA-1	BCell	2.79608
001-031_T0_COL_LP_5p_N1__CTACACCTCGATCCCT-1	BCell	4.1927
001-031_T0_COL_LP_5p_N1__CACACAACAGTGAGTG-1	BCell	2.63582
001-031_T0_COL_LP_5p_N1__TGCCCTACAGCTGCTG-1	BCell	1.82476
001-031_T0_COL_LP_5p_N1__GCTTGAACACGGTTTA-1	BCell	3.34641
001-031_T0_COL_LP_5p_N1__TGCACCTTCCGAACGC-1	BCell	7.11835
001-031_T0_COL_LP_5p_N1__ATTACTCAGAAGCCCA-1	BCell	3.28652
001-031_T0_COL_LP_5p_N1__ACTATCTCAAAGAATC-1	BCell	1.91201
001-031_T0_COL_LP_5p_N1__GAATGAATCTTACCGC-1	BCell	4.56829
001-031_T0_COL_LP_5p_N1__ACCAGTAAGCAGGCTA-1	BCell	3.67291
001-031_T0_COL_LP_5p_N1__CACATTTGTATGAATG-1	BCell	5.06159
001-031_T0_COL_LP_5p_N1__CCTCTGATCTGGGCCA-1	BCell	5.19143
001-031_T0_COL_LP_5p_N1__CCTTCCCCAGGAACGT-1	BCell	5.27454
001-031_T0_COL_LP_5p_N1__GATGAAATCAATCACG-1	BCell	3.96881
001-031_T0_COL_LP_5p_N1__ACTATCTGTCCGCTGA-1	BCell	3.33409
001-031_T0_COL_LP_5p_N1__CAGAGAGCAGGCAGTA-1	BCell	5.07918
001-031_T0_COL_LP_5p_N1__CTAGTGATCTTGCATT-1	BCell	3.74791
001-031_T0_COL_LP_5p_N1__TGGCGCACATGTTCCC-1	BCell	4.90834
001-031_T0_COL_LP_5p_N1__ACGAGCCCAGATTGCT-1	BCell	6.14249
001-031_T0_COL_LP_5p_N1__CAGCTAACAAGCCGTC-1	BCell	4.1702
001-031_T0_COL_LP_5p_N1__TAGAGCTGTACAAGTA-1	BCell	5.8166
001-031_T0_COL_LP_5p_N1__CTTGGCTCACAAGTAA-1	BCell	3.84013
001-031_T0_COL_LP_5p_N1__GTGCTTCTCTAGAGTC-1	BCell	7.49095
001-031_T0_COL_LP_5p_N1__GTGCAGCAGTAGATGT-1	BCell	4.17615
001-031_T0_COL_LP_5p_N1__CGGTTAATCGCCCTTA-1	BCell	4.36353
001-031_T0_COL_LP_5p_N1__CTGCCTAAGCTCAACT-1	BCell	5.16873
001-031_T0_COL_LP_5p_N1__ATCTACTGTGTTAAGA-1	BCell	3.59903
001-031_T0_COL_LP_5p_N1__AACCATGCAAGCGTAG-1	BCell	2.92172
001-031_T0_COL_LP_5p_N1__CGAATGTGTTAGGGTG-1	BCell	4.9558
001-031_T0_COL_LP_5p_N1__AGAGCTTCAGTGAGTG-1	BCell	6.41311
001-031_T0_COL_LP_5p_N1__TCACAAGAGCTAAACA-1	BCell	5.88113
001-031_T0_COL_LP_5p_N1__AAAGATGCAGACGTAG-1	BCell	4.57951
001-031_T0_COL_LP_5p_N1__TCCACACAGTGAAGTT-1	BCell	2.7642
001-031_T0_COL_LP_5p_N1__GAGCAGAGTTATGCGT-1	BCell	3.23028
001-031_T0_COL_LP_5p_N1__ATTACTCGTACAGACG-1	BCell	3.24354
001-031_T0_COL_LP_5p_N1__CATCGAATCACGAAGG-1	BCell	3.36976
001-031_T0_COL_LP_5p_N1__ATCTACTCAAGCCGCT-1	BCell	3.95893
001-031_T0_COL_LP_5p_N1__CATCGAATCGCTGATA-1	BCell	2.92372
001-031_T0_COL_LP_5p_N1__TACACGACATAGACTC-1	BCell	3.89477
001-031_T0_COL_LP_5p_N1__ACTTACTCATCGGAAG-1	BCell	8.80665
001-031_T0_COL_LP_5p_N1__GTGCATATCGCATGAT-1	BCell	5.49516
001-031_T0_COL_LP_5p_N1__TGAGCATCAAATACAG-1	BCell	2.98229
001-031_T0_COL_LP_5p_N1__ACTTGTTTCTCGCTTG-1	BCell	3.33337
001-031_T0_COL_LP_5p_N1__CTACGTCTCGGCATCG-1	BCell	4.52766
001-031_T0_COL_LP_5p_N1__TACCTTATCTTGTACT-1	BCell	1.49883
001-031_T0_COL_LP_5p_N1__ACACTGATCCCTTGCA-1	BCell	1.93008
001-031_T0_COL_LP_5p_N1__GGAACTTTCAGATAAG-1	BCell	3.60814
001-031_T0_COL_LP_5p_N1__CACAGTATCTATCCCG-1	BCell	5.45486
001-031_T0_COL_LP_5p_N1__GTCCTCAAGTAATCCC-1	BCell	4.88635
001-031_T0_COL_LP_5p_N1__GGGCACTGTTGTACAC-1	BCell	3.08331
001-031_T0_COL_LP_5p_N1__GATCAGTAGTCATCCA-1	BCell	5.82946
001-031_T0_COL_LP_5p_N1__TTCTACAGTGAAATCA-1	BCell	4.02668
001-031_T0_COL_LP_5p_N1__CACACTCCACCGTTGG-1	BCell	3.30278
001-031_T0_COL_LP_5p_N1__GACGTTACAGGTCGTC-1	BCell	2.18277
001-031_T0_COL_LP_5p_N1__CAAGTTGTCTCTGCTG-1	BCell	5.50609
001-031_T0_COL_LP_5p_N1__CACAGTAAGCTGAACG-1	BCell	4.31529
001-031_T0_COL_LP_5p_N1__TCGGGACGTAAAGGAG-1	BCell	4.51172
001-031_T0_COL_LP_5p_N1__GTTCATTTCCAAGCCG-1	BCell	1.85415
001-031_T0_COL_LP_5p_N1__CACCACTTCTGTCAAG-1	BCell	8.67142
001-031_T0_COL_LP_5p_N1__GCGCAGTTCTGTTTGT-1	BCell	5.14917
001-031_T0_COL_LP_5p_N1__GAATAAGAGGAATCGC-1	BCell	5.86568
001-031_T0_COL_LP_5p_N1__TTGACTTTCTAAGCCA-1	BCell	5.58209
001-031_T0_COL_LP_5p_N1__AACTCTTGTAGGGACT-1	BCell	6.90181
001-031_T0_COL_LP_5p_N1__GTAGTCACACTTCGAA-1	BCell	4.45094
001-031_T0_COL_LP_5p_N1__CCTTCGACAGTGACAG-1	BCell	4.39574
001-031_T0_COL_LP_5p_N1__CTGGTCTCAAGCCGTC-1	BCell	3.50199
001-031_T0_COL_LP_5p_N1__TACCTTAAGAAACCGC-1	BCell	2.52633
001-031_T0_COL_LP_5p_N1__TGACTTTAGTCCCACG-1	BCell	3.69217
001-031_T0_COL_LP_5p_N1__ACCAGTATCGAATGCT-1	BCell	3.55945
001-031_T0_COL_LP_5p_N1__CCATGTCAGCGGCTTC-1	BCell	3.59646
001-031_T0_COL_LP_5p_N1__GGAGCAAAGGATGGAA-1	BCell	7.68285
001-031_T0_COL_LP_5p_N1__GCTGCAGAGAAGAAGC-1	BCell	3.5372
001-031_T0_COL_LP_5p_N1__TTATGCTCACATAACC-1	BCell	3.49548
001-031_T0_COL_LP_5p_N1__GGATGTTAGTATCTCG-1	BCell	1.96092
001-031_T0_COL_LP_5p_N1__GAATGAAAGACTAGAT-1	BCell	4.36802
001-031_T0_COL_LP_5p_N1__CGGTTAAAGTTTAGGA-1	BCell	3.51448
001-031_T0_COL_LP_5p_N1__AGTCTTTCAGCCAATT-1	BCell	3.75162
001-031_T0_COL_LP_5p_N1__CATATGGAGCACACAG-1	BCell	3.9618
001-031_T0_COL_LP_5p_N1__CAGCGACAGACTCGGA-1	BCell	4.92335
001-031_T0_COL_LP_5p_N1__CTCTGGTCAGATGGCA-1	BCell	2.7304
001-031_T0_COL_LP_5p_N1__CTGCTGTCATCCCACT-1	BCell	4.40779
001-031_T0_COL_LP_5p_N1__TCGGGACCAAGCCTAT-1	BCell	4.25591
001-031_T0_COL_LP_5p_N1__TGACTTTTCATGTGGT-1	BCell	4.57666
001-031_T0_COL_LP_5p_N1__GACCTGGAGAGTGACC-1	BCell	4.40992
001-031_T0_COL_LP_5p_N1__ACACCGGAGTCGCCGT-1	BCell	2.6216
001-031_T0_COL_LP_5p_N1__CAAGTTGAGCCACGCT-1	BCell	6.13937
001-031_T0_COL_LP_5p_N1__GACTACAAGAGATGAG-1	BCell	3.27543
001-031_T0_COL_LP_5p_N1__AAATGCCAGATGCCAG-1	BCell	3.66234
001-031_T0_COL_LP_5p_N1__GGATTACCATGCAACT-1	BCell	3.49428
001-031_T0_COL_LP_5p_N1__AAACGGGCACCTTGTC-1	BCell	1.84211
001-031_T0_COL_LP_5p_N1__ATCATGGAGCCAACAG-1	BCell	2.93717
001-031_T0_COL_LP_5p_N1__TAAGCGTAGGATGCGT-1	BCell	2.4079
001-031_T0_COL_LP_5p_N1__AGCTTGATCCTAGAAC-1	BCell	3.00677
001-031_T0_COL_LP_5p_N1__TTGCCGTGTTCCACTC-1	BCell	3.13821
001-031_T0_COL_LP_5p_N1__CGTTAGAAGAAGATTC-1	BCell	6.21071
001-031_T0_COL_LP_5p_N1__CGGAGTCTCCAGGGCT-1	BCell	6.5537
001-031_T0_COL_LP_5p_N1__GAAATGAAGAGGTTAT-1	BCell	4.28878
001-031_T0_COL_LP_5p_N1__CAGATCAAGGGAAACA-1	BCell	5.66884
001-031_T0_COL_LP_5p_N1__AGTTGGTGTTAAAGTG-1	BCell	2.59668
001-031_T0_COL_LP_5p_N1__GCGCAGTGTACTTGAC-1	BCell	3.65821
001-031_T0_COL_LP_5p_N1__GAATGAAGTGTGAAAT-1	BCell	3.35281
001-031_T0_COL_LP_5p_N1__ACCCACTCATCGACGC-1	BCell	2.13497
001-031_T0_COL_LP_5p_N1__ATCTACTCAGATGGCA-1	BCell	4.6165
001-031_T0_COL_LP_5p_N1__GTATCTTTCACCGTAA-1	BCell	2.01368
001-031_T0_COL_LP_5p_N1__GATCGCGTCAGTTAGC-1	BCell	5.00818
001-031_T0_COL_LP_5p_N1__TCCACACAGTGTACCT-1	BCell	3.25734
001-031_T0_COL_LP_5p_N1__TGGGAAGCATGCTAGT-1	BCell	5.73906
001-031_T0_COL_LP_5p_N1__ATCATCTAGTGAACGC-1	BCell	2.53095
001-031_T0_COL_LP_5p_N1__ATCTGCCTCAGGCCCA-1	BCell	2.99718
001-031_T0_COL_LP_5p_N1__ACGATGTCAAATACAG-1	BCell	4.97304
001-031_T0_COL_LP_5p_N1__ACGCAGCAGAAACCGC-1	BCell	3.81513
001-031_T0_COL_LP_5p_N1__GTAGTCAGTAGGGACT-1	BCell	0.34809
001-031_T0_COL_LP_5p_N1__CATCGGGCACGTGAGA-1	BCell	3.72196
001-031_T0_COL_LP_5p_N1__GTTTCTATCTGAAAGA-1	BCell	2.96132
001-031_T0_COL_LP_5p_N1__AGACGTTAGTCACGCC-1	BCell	2.31801
001-031_T0_COL_LP_5p_N1__TGTTCCGCAGTTAACC-1	BCell	4.02559
001-031_T0_COL_LP_5p_N1__TCAGATGGTGACTCAT-1	BCell	7.66008
001-031_T0_COL_LP_5p_N1__CGATTGAGTCGAGATG-1	BCell	4.39063
001-031_T0_COL_LP_5p_N1__TAGCCGGTCCTTTCTC-1	BCell	4.09479
001-031_T0_COL_LP_5p_N1__CAGCGACAGGGCTTGA-1	BCell	4.28873
001-031_T0_COL_LP_5p_N1__CATATGGTCCGGCACA-1	BCell	4.48504
001-031_T0_COL_LP_5p_N1__ACTATCTTCAAACCAC-1	BCell	5.57241
001-031_T0_COL_LP_5p_N1__TCACGAAAGCTAGTTC-1	BCell	3.94072
001-031_T0_COL_LP_5p_N1__AGCAGCCGTCTAGCGC-1	BCell	3.84768
001-031_T0_COL_LP_5p_N1__AGCGGTCTCGAATCCA-1	BCell	2.95105
001-031_T0_COL_LP_5p_N1__AGGCCACCAAGCGCTC-1	BCell	3.26388
001-031_T0_COL_LP_5p_N1__TCAACGAGTATCGCAT-1	BCell	2.21735
001-031_T0_COL_LP_5p_N1__CAGGTGCTCAGTCAGT-1	BCell	2.38809
001-031_T0_COL_LP_5p_N1__CAGCCGAAGTGTGGCA-1	BCell	6.1412
001-031_T0_COL_LP_5p_N1__AAGCCGCGTCCAAGTT-1	BCell	5.77277
001-031_T0_COL_LP_5p_N1__TTTGCGCCACGTCAGC-1	BCell	2.82685
001-031_T0_COL_LP_5p_N1__CTCTAATAGGCCCTCA-1	BCell	3.11788
001-031_T0_COL_LP_5p_N1__TACCTATGTTCCGGCA-1	BCell	4.97668
001-031_T0_COL_LP_5p_N1__TGATTTCGTTCAGGCC-1	BCell	1.24957
001-031_T0_COL_LP_5p_N1__CATTATCAGCGATGAC-1	BCell	3.93992
001-031_T0_COL_LP_5p_N1__AACCATGTCAGCGATT-1	BCell	3.14395
001-031_T0_COL_LP_5p_N1__TTTGTCATCTTTAGGG-1	BCell	3.22346
001-031_T0_COL_LP_5p_N1__TCAACGATCCTAAGTG-1	BCell	3.04012
001-031_T0_COL_LP_5p_N1__TGTTCCGAGGGTTTCT-1	BCell	3.14746
001-031_T0_COL_LP_5p_N1__CCCTCCTAGCACACAG-1	BCell	7.01976
001-031_T0_COL_LP_5p_N1__CTCGGGATCAACGGGA-1	BCell	3.42387
001-031_T0_COL_LP_5p_N1__GTCACGGGTTCTGAAC-1	BCell	4.27494
001-031_T0_COL_LP_5p_N1__CACACCTTCATGGTCA-1	BCell	5.25462
001-031_T0_COL_LP_5p_N1__AAGTCTGAGCCCGAAA-1	BCell	6.3443
001-031_T0_COL_LP_5p_N1__CTGTGCTTCAACACGT-1	BCell	2.46581
001-031_T0_COL_LP_5p_N1__AATCCAGTCGGCGGTT-1	BCell	4.41813
001-031_T0_COL_LP_5p_N1__TCAGATGAGCCGGTAA-1	BCell	2.12435
001-031_T0_COL_LP_5p_N1__GTAACTGGTGCGGTAA-1	BCell	6.51216
001-031_T0_COL_LP_5p_N1__GCCTCTAGTTGATTGC-1	BCell	4.71846
001-031_T0_COL_LP_5p_N1__AGAGCGATCTCCAGGG-1	BCell	2.04051
001-031_T0_COL_LP_5p_N1__CTGCCTACACTCGACG-1	BCell	4.32554
001-031_T0_COL_LP_5p_N1__CGTCCATTCTGTGCAA-1	BCell	8.1028
001-031_T0_COL_LP_5p_N1__ACCAGTAGTTTCCACC-1	BCell	4.19606
001-031_T0_COL_LP_5p_N1__ATCTACTTCTTCAACT-1	BCell	5.52569
001-031_T0_COL_LP_5p_N1__ACCCACTTCGTTACGA-1	BCell	3.53024
001-031_T0_COL_LP_5p_N1__CACAGGCTCTGTACGA-1	BCell	4.68614
001-031_T0_COL_LP_5p_N1__CCACTACCATAGAAAC-1	BCell	2.4697
001-031_T0_COL_LP_5p_N1__ATGCGATCATTAACCG-1	BCell	4.54569
001-031_T0_COL_LP_5p_N1__TGAGGGACATGAACCT-1	BCell	4.75112
001-031_T0_COL_LP_5p_N1__TCTGAGAAGAAACCAT-1	BCell	5.20895
001-031_T0_COL_LP_5p_N1__ACCCACTAGACCTAGG-1	BCell	4.89453
001-031_T0_COL_LP_5p_N1__GTACTTTGTGCAACGA-1	BCell	5.00167
001-031_T0_COL_LP_5p_N1__AAGTCTGTCAACGGCC-1	BCell	2.06277
001-031_T0_COL_LP_5p_N1__ACTTACTGTCTAGCCG-1	BCell	4.96969
001-031_T0_COL_LP_5p_N1__AGAGCTTGTTTAGCTG-1	BCell	3.50696
001-031_T0_COL_LP_5p_N1__GTAGGCCGTACAGTGG-1	BCell	3.39894
001-031_T0_COL_LP_5p_N1__CCTACCAGTAGCACGA-1	BCell	3.87783
001-031_T0_COL_LP_5p_N1__CATATGGCACGGCGTT-1	BCell	5.31481
001-031_T0_COL_LP_5p_N1__TCCCGATAGCAGACTG-1	BCell	2.7369
001-031_T0_COL_LP_5p_N1__CCACGGACAAGCCTAT-1	BCell	5.76757
001-031_T0_COL_LP_5p_N1__CACTCCAAGGCTACGA-1	BCell	4.11852
001-031_T0_COL_LP_5p_N1__AGGCCGTTCACGACTA-1	BCell	4.83285
001-031_T0_COL_LP_5p_N1__CAGCATAAGGGCTTGA-1	BCell	4.02979
001-031_T0_COL_LP_5p_N1__GACTACACAGGATTGG-1	BCell	2.79506
001-031_T0_COL_LP_5p_N1__CGTCCATTCGCCAGCA-1	BCell	3.10106
001-031_T0_COL_LP_5p_N1__ACACCGGTCTCCAACC-1	BCell	3.15614
001-031_T0_COL_LP_5p_N1__TGACGGCCATTCTCAT-1	BCell	3.41417
001-031_T0_COL_LP_5p_N1__TGCACCTTCAACACTG-1	BCell	4.34339
001-031_T0_COL_LP_5p_N1__GCATGATGTCATGCCG-1	BCell	2.83547
001-031_T0_COL_LP_5p_N1__GGCTCGACATTTGCCC-1	BCell	4.48627
001-031_T0_COL_LP_5p_N1__GCTGGGTTCTGCCCTA-1	BCell	4.52244
001-031_T0_COL_LP_5p_N1__ATTTCTGTCACATAGC-1	BCell	2.73642
001-031_T0_COL_LP_5p_N1__TCCACACCAGTGGAGT-1	BCell	2.0641
001-031_T0_COL_LP_5p_N1__GGTGTTATCTCGAGTA-1	BCell	0.866181
001-031_T0_COL_LP_5p_N1__CCATTCGTCTTTAGGG-1	BCell	2.68175
001-031_T0_COL_LP_5p_N1__TCACAAGTCTGTCAAG-1	BCell	4.01203
001-031_T0_COL_LP_5p_N1__GCACTCTCAAGGGTCA-1	BCell	2.60241
001-031_T0_COL_LP_5p_N1__GTCATTTGTCACACGC-1	BCell	3.87404
001-031_T0_COL_LP_5p_N1__TTTGGTTAGCTAAGAT-1	BCell	4.21379
001-031_T0_COL_LP_5p_N1__ATGCGATCAAGCGATG-1	BCell	1.98428
001-031_T0_COL_LP_5p_N1__GTCAAGTTCACGAAGG-1	BCell	2.48943
001-031_T0_COL_LP_5p_N1__TAGGCATCATGTTGAC-1	BCell	3.1802
001-031_T0_COL_LP_5p_N1__GGGCACTGTCTGCCAG-1	BCell	4.83808
001-031_T0_COL_LP_5p_N1__CACATTTCATGCTAGT-1	BCell	3.55105
001-031_T0_COL_LP_5p_N1__CTGATAGAGTGTGAAT-1	BCell	7.41049
001-031_T0_COL_LP_5p_N1__TCCCGATCAGGCGATA-1	BCell	1.71331
001-031_T0_COL_LP_5p_N1__GCTGGGTCATAGACTC-1	BCell	3.42175
001-031_T0_COL_LP_5p_N1__AATCCAGCACTCAGGC-1	BCell	4.99873
001-031_T0_COL_LP_5p_N1__TGAGCATCAGACGCTC-1	BCell	7.13396
001-031_T0_COL_LP_5p_N1__GTAACGTTCTAGCACA-1	BCell	4.63388
001-031_T0_COL_LP_5p_N1__TTCGAAGGTAGAAGGA-1	BCell	4.09115
001-031_T0_COL_LP_5p_N1__ATCACGAAGCCAGGAT-1	BCell	4.13448
001-031_T0_COL_LP_5p_N1__TCATTACTCCGTTGTC-1	BCell	2.86325
001-031_T0_COL_LP_5p_N1__TACGGTATCTGGTATG-1	BCell	4.30693
001-031_T0_COL_LP_5p_N1__TTGTAGGAGATAGCAT-1	BCell	2.6679
001-031_T0_COL_LP_5p_N1__CTCGTCAAGGACAGAA-1	BCell	3.20517
001-031_T0_COL_LP_5p_N1__TGACAACTCCGTTGTC-1	BCell	2.80833
001-031_T0_COL_LP_5p_N1__ACAGCTATCTGGTTCC-1	BCell	2.56391
001-031_T0_COL_LP_5p_N1__TACTTACGTGCGAAAC-1	BCell	2.58804
001-031_T0_COL_LP_5p_N1__ACAGCTAAGCCTTGAT-1	BCell	2.67248
001-031_T0_COL_LP_5p_N1__CGCCAAGGTCGGCTCA-1	BCell	4.38731
001-031_T0_COL_LP_5p_N1__CACCACTAGAGCCCAA-1	BCell	3.60193
001-031_T0_COL_LP_5p_N1__ACATCAGGTTCACCTC-1	BCell	3.96692
001-031_T0_COL_LP_5p_N1__CGGACTGTCCTAGAAC-1	BCell	3.3799
001-031_T0_COL_LP_5p_N1__ACAGCCGGTGACGGTA-1	BCell	4.25364
001-031_T0_COL_LP_5p_N1__GTGCTTCGTAAGGATT-1	BCell	3.97559
001-031_T0_COL_LP_5p_N1__ACCGTAATCGACAGCC-1	BCell	3.48532
001-031_T0_COL_LP_5p_N1__TGGCGCAAGCGTAATA-1	BCell	7.59382
001-031_T0_COL_LP_5p_N1__TAGCCGGTCTGCAAGT-1	BCell	3.43896
001-031_T0_COL_LP_5p_N1__AGCCTAACAGCGAACA-1	BCell	3.7255
001-031_T0_COL_LP_5p_N1__TACCTTATCTACGAGT-1	BCell	5.83676
001-031_T0_COL_LP_5p_N1__TCGTACCAGGACATTA-1	BCell	2.70489
001-031_T0_COL_LP_5p_N1__TCGTACCTCACAAACC-1	BCell	2.65802
001-031_T0_COL_LP_5p_N1__TGATTTCTCCTTAATC-1	BCell	3.38583
001-031_T0_COL_LP_5p_N1__TGTGGTATCAGCACAT-1	BCell	5.18773
001-031_T0_COL_LP_5p_N1__GTCCTCAGTAACGCGA-1	BCell	4.80991
001-031_T0_COL_LP_5p_N1__GTCAAGTTCTCCAGGG-1	BCell	3.28419
001-031_T0_COL_LP_5p_N1__ACTGAACTCGCAAACT-1	BCell	2.92823
001-031_T0_COL_LP_5p_N1__TTCGGTCCACAGCGTC-1	BCell	3.34346
001-031_T0_COL_LP_5p_N1__TATCTCATCGCTTAGA-1	BCell	3.38893
001-031_T0_COL_LP_5p_N1__TTGGAACCATATGCTG-1	BCell	5.41491
001-031_T0_COL_LP_5p_N1__GGCTGGTCATACGCTA-1	BCell	3.43333
001-031_T0_COL_LP_5p_N1__CAGCCGAGTATCACCA-1	BCell	4.15837
001-031_T0_COL_LP_5p_N1__AACTCTTTCTCGTTTA-1	BCell	5.98719
001-031_T0_COL_LP_5p_N1__ACTTACTAGGCTCTTA-1	BCell	4.91338
001-031_T0_COL_LP_5p_N1__TGCGCAGGTGTGACGA-1	BCell	3.31096
001-031_T0_COL_LP_5p_N1__AGTAGTCCATCCCATC-1	BCell	1.75795
001-031_T0_COL_LP_5p_N1__TCGTAGATCAGTGCAT-1	BCell	5.6673
001-031_T0_COL_LP_5p_N1__AACGTTGCATGCTGGC-1	BCell	6.24962
001-031_T0_COL_LP_5p_N1__TCAATCTCAGCGAACA-1	BCell	4.56795
001-031_T0_COL_LP_5p_N1__CATCGGGGTTTAAGCC-1	BCell	3.29901
001-031_T0_COL_LP_5p_N1__CGGACTGTCTTGGGTA-1	BCell	3.22653
001-031_T0_COL_LP_5p_N1__CTCTGGTCAAGAAGAG-1	BCell	6.65622
001-031_T0_COL_LP_5p_N1__CTGGTCTTCGGAATCT-1	BCell	4.26106
001-031_T0_COL_LP_5p_N1__GAGTCCGAGGTTACCT-1	BCell	6.30693
001-031_T0_COL_LP_5p_N1__TAAGCGTAGAGCTATA-1	BCell	1.9846
001-031_T0_COL_LP_5p_N1__AACCGCGAGGTCGGAT-1	BCell	4.21851
001-031_T0_COL_LP_5p_N1__ACATCAGCAGGTTTCA-1	BCell	4.80787
001-031_T0_COL_LP_5p_N1__GGATTACCAGATTGCT-1	BCell	2.3799
001-031_T0_COL_LP_5p_N1__ACGAGGATCTGAGGGA-1	BCell	5.06164
001-031_T0_COL_LP_5p_N1__CTAACTTTCACGCATA-1	BCell	2.85007
001-031_T0_COL_LP_5p_N1__GCGCCAATCCGTTGCT-1	BCell	2.18316
001-031_T0_COL_LP_5p_N1__CTTCTCTGTACTTGAC-1	BCell	3.29897
001-031_T0_COL_LP_5p_N1__CCTTCGATCAACGGCC-1	BCell	5.90385
001-031_T0_COL_LP_5p_N1__ATGCGATCACTAGTAC-1	BCell	3.12142
001-031_T0_COL_LP_5p_N1__TTGGCAAAGGGAGTAA-1	BCell	2.36114
001-031_T0_COL_LP_5p_N1__GACGTGCAGATAGGAG-1	BCell	6.1517
001-031_T0_COL_LP_5p_N1__GCTTCCATCGTTGCCT-1	BCell	6.17462
001-031_T0_COL_LP_5p_N1__CCGTACTGTACAAGTA-1	BCell	5.07258
001-031_T0_COL_LP_5p_N1__CAGGTGCTCACTATTC-1	BCell	4.7274
001-031_T0_COL_LP_5p_N1__ATAAGAGTCTTGCATT-1	BCell	4.33305
001-031_T0_COL_LP_5p_N1__TTCTACAAGACCACGA-1	BCell	4.23835
001-031_T0_COL_LP_5p_N1__AGGTCATTCACAGGCC-1	BCell	2.90267
001-031_T0_COL_LP_5p_N1__CTGAAACAGAATCTCC-1	BCell	3.73125
001-031_T0_COL_LP_5p_N1__CAGCCGATCAACGAAA-1	BCell	5.37998
001-031_T0_COL_LP_5p_N1__CATCAAGTCGGTCCGA-1	BCell	2.5513
001-031_T0_COL_LP_5p_N1__AGCGGTCCATACGCTA-1	BCell	4.40648
001-031_T0_COL_LP_5p_N1__ACCCACTAGTTGAGAT-1	BCell	2.07861
001-031_T0_COL_LP_5p_N1__TCTGGAAGTGACTACT-1	BCell	5.69104
001-031_T0_COL_LP_5p_N1__CACCACTGTGAGGGTT-1	BCell	3.86043
001-031_T0_COL_LP_5p_N1__GTACGTAAGCACCGTC-1	BCell	4.39884
001-031_T0_COL_LP_5p_N1__AACTCTTCAACAACCT-1	BCell	2.33564
001-031_T0_COL_LP_5p_N1__GTGAAGGAGATATGCA-1	BCell	4.10332
001-031_T0_COL_LP_5p_N1__GTGCATAAGAGCTTCT-1	BCell	4.22948
001-031_T0_COL_LP_5p_N1__ATTCTACCAATCTACG-1	BCell	1.4154
001-031_T0_COL_LP_5p_N1__CAAGGCCCACCGCTAG-1	BCell	4.0585
001-031_T0_COL_LP_5p_N1__CAGTCCTAGAGGGATA-1	BCell	2.53968
001-031_T0_COL_LP_5p_N1__CTTTGCGAGTCAATAG-1	BCell	3.82753
001-031_T0_COL_LP_5p_N1__GGGCATCCAGGACCCT-1	BCell	5.25287
001-031_T0_COL_LP_5p_N1__ATGCGATCATCGGTTA-1	BCell	2.78929
001-031_T0_COL_LP_5p_N1__ACGCAGCTCCAGTAGT-1	BCell	2.86268
001-031_T0_COL_LP_5p_N1__CAGAATCCATTAGCCA-1	BCell	5.73035
001-031_T0_COL_LP_5p_N1__ACTATCTAGTCCCACG-1	BCell	3.41072
001-031_T0_COL_LP_5p_N1__TTGCCGTAGGCAGTCA-1	BCell	2.6503
001-031_T0_COL_LP_5p_N1__CCTTTCTTCAAACCAC-1	BCell	4.22389
001-031_T0_COL_LP_5p_N1__TCTATTGCAACTGCGC-1	BCell	1.90375
001-031_T0_COL_LP_5p_N1__TCGGGACGTGTGACGA-1	BCell	7.48221
001-031_T0_COL_LP_5p_N1__GATGAGGCAATTGCTG-1	BCell	1.97686
001-031_T0_COL_LP_5p_N1__GATCTAGTCCCTGACT-1	BCell	5.79972
001-031_T0_COL_LP_5p_N1__ACGCCAGTCATTGCGA-1	BCell	-0.272249
001-031_T0_COL_LP_5p_N1__TGCTGCTTCACCCGAG-1	BCell	4.57097
001-031_T0_COL_LP_5p_N1__AAACCTGTCTTGGGTA-1	BCell	1.03329
001-031_T0_COL_LP_5p_N1__CGCTGGAGTTTAGGAA-1	BCell	2.42807
001-031_T0_COL_LP_5p_N1__AACGTTGGTAGCGTAG-1	BCell	3.81229
001-031_T0_COL_LP_5p_N1__AGCCTAAGTTGTCTTT-1	BCell	4.15307
001-031_T0_COL_LP_5p_N1__GTTCGGGAGCTAAGAT-1	BCell	3.65296
001-031_T0_COL_LP_5p_N1__GTTCTCGCACCAGGTC-1	BCell	4.52043
001-031_T0_COL_LP_5p_N1__ACATGGTTCATTCACT-1	BCell	4.7823
001-031_T0_COL_LP_5p_N1__ATTGGTGCACGCGAAA-1	BCell	5.7308
001-031_T0_COL_LP_5p_N1__TTCTTAGGTCAATACC-1	BCell	4.04943
001-031_T0_COL_LP_5p_N1__TGGCTGGCAATCCGAT-1	BCell	3.90226
001-031_T0_COL_LP_5p_N1__AGCTCTCTCCTGCCAT-1	BCell	2.43274
001-031_T0_COL_LP_5p_N1__ACGGCCACAATACGCT-1	BCell	7.57706
001-031_T0_COL_LP_5p_N1__GAGGTGAAGAACTGTA-1	BCell	2.81399
001-031_T0_COL_LP_5p_N1__AGAATAGAGCCATCGC-1	BCell	3.4834
001-031_T0_COL_LP_5p_N1__TTCTACATCTGCCCTA-1	BCell	2.45899
001-031_T0_COL_LP_5p_N1__GACGCGTGTCGGCTCA-1	BCell	2.26993
001-031_T0_COL_LP_5p_N1__CGGACTGGTGCAGTAG-1	BCell	3.46037
001-031_T0_COL_LP_5p_N1__GTCACAAAGAGATGAG-1	BCell	2.73272
001-031_T0_COL_LP_5p_N1__CCTAGCTAGCTTCGCG-1	BCell	1.29366
001-031_T0_COL_LP_5p_N1__CCTTTCTAGTGTACCT-1	BCell	8.79311
001-031_T0_COL_LP_5p_N1__CGAACATAGCCAGGAT-1	BCell	5.65507
001-031_T0_COL_LP_5p_N1__AACTCAGCAAGCGCTC-1	BCell	3.64748
001-031_T0_COL_LP_5p_N1__CTACACCAGGACAGAA-1	BCell	2.38008
001-031_T0_COL_LP_5p_N1__CTTAACTGTCACTGGC-1	BCell	2.39558
001-031_T0_COL_LP_5p_N1__GGGCATCGTAAGTAGT-1	BCell	3.86703
001-031_T0_COL_LP_5p_N1__TGACTAGCAAGACACG-1	BCell	2.63774
001-031_T0_COL_LP_5p_N1__ACATCAGCATTGGCGC-1	BCell	3.50425
001-031_T0_COL_LP_5p_N1__CGAATGTAGTAGGCCA-1	BCell	4.75731
001-031_T0_COL_LP_5p_N1__TGTGGTACAAACTGCT-1	BCell	3.86159
001-031_T0_COL_LP_5p_N1__CTGATAGGTCAAACTC-1	BCell	3.16627
001-031_T0_COL_LP_5p_N1__CTGTTTAGTTATCCGA-1	BCell	3.46598
001-031_T0_COL_LP_5p_N1__CTGCCTACAACAACCT-1	BCell	5.09635
001-031_T0_COL_LP_5p_N1__CTAATGGGTGGTACAG-1	BCell	4.22886
001-031_T0_COL_LP_5p_N1__GGTGCGTCATTGAGCT-1	BCell	2.09646
001-031_T0_COL_LP_5p_N1__TTCCCAGTCTCCTATA-1	BCell	4.31136
001-031_T0_COL_LP_5p_N1__GCGCCAATCGTTTGCC-1	BCell	3.62787
001-031_T0_COL_LP_5p_N1__CGGAGCTTCAGGCGAA-1	BCell	3.62935
001-031_T0_COL_LP_5p_N1__GAGTCCGTCTGTCTAT-1	BCell	6.21737
001-031_T0_COL_LP_5p_N1__AACTTTCGTGCAGGTA-1	BCell	3.51714
001-031_T0_COL_LP_5p_N1__CGTAGCGTCTAGAGTC-1	BCell	4.06776
001-031_T0_COL_LP_5p_N1__TACGGGCCAACAACCT-1	BCell	3.7728
001-031_T0_COL_LP_5p_N1__ATCTGCCAGCCACGTC-1	BCell	4.0143
001-031_T0_COL_LP_5p_N1__TAAGTGCCAGCTGGCT-1	BCell	3.33677
001-031_T0_COL_LP_5p_N1__GCTCTGTCATATGGTC-1	BCell	5.33741
001-031_T0_COL_LP_5p_N1__AGTCTTTCAAGTAGTA-1	BCell	3.10194
001-031_T0_COL_LP_5p_N1__CGAGCCAAGCAGACTG-1	BCell	3.91736
001-031_T0_COL_LP_5p_N1__GTTACAGGTTTGTGTG-1	BCell	6.01305
001-031_T0_COL_LP_5p_N1__AACTGGTTCACCAGGC-1	BCell	4.62876
001-031_T0_COL_LP_5p_N1__TACGGATGTGATGTCT-1	BCell	1.86635
001-031_T0_COL_LP_5p_N1__TTGGAACGTATCTGCA-1	BCell	3.59003
001-031_T0_COL_LP_5p_N1__AGAGTGGCACCAGGTC-1	BCell	5.33184
001-031_T0_COL_LP_5p_N1__TGAGGGACATAACCTG-1	BCell	2.87554
001-031_T0_COL_LP_5p_N1__ACGTCAATCGTACCGG-1	BCell	4.39834
001-031_T0_COL_LP_5p_N1__ATCCACCGTAAGGATT-1	BCell	4.54578
001-031_T0_COL_LP_5p_N1__CTCTGGTTCTATGTGG-1	BCell	5.25928
001-031_T0_COL_LP_5p_N1__CGTCCATCAAGGGTCA-1	BCell	4.03242
001-031_T0_COL_LP_5p_N1__GCATGCGCATAAAGGT-1	BCell	2.62668
001-031_T0_COL_LP_5p_N1__CAGGTGCAGTCTTGCA-1	BCell	3.36722
001-031_T0_COL_LP_5p_N1__GGCAATTTCCCGGATG-1	BCell	5.12566
001-031_T0_COL_LP_5p_N1__GTTACAGGTCCGTTAA-1	BCell	3.42082
001-031_T0_COL_LP_5p_N1__AGGCCGTAGGGTGTTG-1	BCell	3.55356
001-031_T0_COL_LP_5p_N1__CGCTTCACAAGAAAGG-1	BCell	3.0933
001-031_T0_COL_LP_5p_N1__AAGGTTCTCTACTTAC-1	BCell	5.81112
001-031_T0_COL_LP_5p_N1__CAACCTCTCTAGAGTC-1	BCell	5.20385
001-031_T0_COL_LP_5p_N1__AACTCCCTCTAACTCT-1	BCell	5.85353
001-031_T0_COL_LP_5p_N1__CACCACTAGGATGTAT-1	BCell	4.0832
001-031_T0_COL_LP_5p_N1__ATCATCTCAGGAATGC-1	BCell	4.43546
001-031_T0_COL_LP_5p_N1__AACCATGAGGCCGAAT-1	BCell	5.86385
001-031_T0_COL_LP_5p_N1__GAGCAGATCATCTGTT-1	BCell	2.70825
001-031_T0_COL_LP_5p_N1__GGGACCTAGCCCAACC-1	BCell	2.61249
001-031_T0_COL_LP_5p_N1__GTCACGGAGGTGTTAA-1	BCell	5.62559
001-031_T0_COL_LP_5p_N1__CATCCACGTGTATGGG-1	BCell	8.05281
001-031_T0_COL_LP_5p_N1__TGCCCTAGTATATGAG-1	BCell	5.08171
001-031_T0_COL_LP_5p_N1__GGTATTGGTTATTCTC-1	BCell	1.9591
001-031_T0_COL_LP_5p_N1__GGATTACTCATGTGGT-1	BCell	3.11647
001-031_T0_COL_LP_5p_N1__CCTAAAGCACCTGGTG-1	BCell	3.66441
001-031_T0_COL_LP_5p_N1__CTCTACGCACAACGTT-1	BCell	2.84839
001-031_T0_COL_LP_5p_N1__CACACTCAGCGTTCCG-1	BCell	4.71127
001-031_T0_COL_LP_5p_N1__TTATGCTGTGCTGTAT-1	BCell	6.72049
001-031_T0_COL_LP_5p_N1__TTAGGCACAATAGCGG-1	BCell	5.26889
001-031_T0_COL_LP_5p_N1__TGCTACCTCTCGCTTG-1	BCell	4.49086
001-031_T0_COL_LP_5p_N1__TCTCTAACAAGTTAAG-1	BCell	4.04616
001-031_T0_COL_LP_5p_N1__CAGATCAAGGAACTGC-1	BCell	4.8254
001-031_T0_COL_LP_5p_N1__CGACTTCAGGACCACA-1	BCell	5.43667
001-031_T0_COL_LP_5p_N1__TAGAGCTCAACACCCG-1	BCell	5.22977
001-031_T0_COL_LP_5p_N1__CATGACATCCGCGTTT-1	BCell	2.29001
001-031_T0_COL_LP_5p_N1__TAGAGCTCAGGTTTCA-1	BCell	3.83208
001-031_T0_COL_LP_5p_N1__AACTCCCTCACATAGC-1	BCell	4.28303
001-031_T0_COL_LP_5p_N1__GGTGAAGAGACGCTTT-1	BCell	1.65813
001-031_T0_COL_LP_5p_N1__CGGAGCTAGGAATTAC-1	BCell	6.98108
001-031_T0_COL_LP_5p_N1__TCAGCAAGTCGCTTTC-1	BCell	5.4451
001-031_T0_COL_LP_5p_N1__GAACCTATCAGAGACG-1	BCell	4.83617
001-031_T0_COL_LP_5p_N1__ATTTCTGGTCCTAGCG-1	BCell	3.8977
001-031_T0_COL_LP_5p_N1__AGCATACTCGTATCAG-1	BCell	5.02267
001-031_T0_COL_LP_5p_N1__CTACATTTCCAAACAC-1	BCell	2.35926
001-031_T0_COL_LP_5p_N1__GCAGTTATCCTTCAAT-1	BCell	3.72506
001-031_T0_COL_LP_5p_N1__ACGGGCTGTCCGTCAG-1	BCell	3.30479
001-031_T0_COL_LP_5p_N1__GGCAATTGTAGAAAGG-1	BCell	1.54845
001-031_T0_COL_LP_5p_N1__CTTGGCTGTCTCCATC-1	BCell	2.51612
001-031_T0_COL_LP_5p_N1__AGCTCTCTCCAAACAC-1	BCell	5.49383
001-031_T0_COL_LP_5p_N1__GGGACCTAGAGAACAG-1	BCell	3.98686
001-031_T0_COL_LP_5p_N1__TCTCTAAGTGCGCTTG-1	BCell	0.76476
001-031_T0_COL_LP_5p_N1__GCTTCCAGTCCAACTA-1	BCell	2.04155
001-031_T0_COL_LP_5p_N1__ACTTTCAAGATGTCGG-1	BCell	1.98684
001-031_T0_COL_LP_5p_N1__TGAGCCGAGAGAACAG-1	BCell	3.31993
001-031_T0_COL_LP_5p_N1__AGCATACGTTTAGCTG-1	BCell	3.06563
001-031_T0_COL_LP_5p_N1__CGGACTGAGTATCTCG-1	BCell	1.47071
001-031_T0_COL_LP_5p_N1__GCTGGGTTCAGCCTAA-1	BCell	3.80329
001-031_T0_COL_LP_5p_N1__GATTCAGTCGCCCTTA-1	BCell	2.86526
001-031_T0_COL_LP_5p_N1__GGGATGAAGATGTTAG-1	BCell	5.09909
001-031_T0_COL_LP_5p_N1__CCACTACAGACGCAAC-1	BCell	2.76605
001-031_T0_COL_LP_5p_N1__ATTACTCGTGTGAAAT-1	BCell	3.83697
001-031_T0_COL_LP_5p_N1__GTGCAGCTCAGTCCCT-1	BCell	2.5882
001-031_T0_COL_LP_5p_N1__CAGCTGGTCCACGAAT-1	BCell	5.95152
001-031_T0_COL_LP_5p_N1__TTAGGACGTCTCTTAT-1	BCell	4.56028
001-031_T0_COL_LP_5p_N1__TGCGGGTGTCCAAGTT-1	BCell	3.46899
001-031_T0_COL_LP_5p_N1__ACTGAGTAGAAGGCCT-1	BCell	2.98884
001-031_T0_COL_LP_5p_N1__CGGGTCATCAGCAACT-1	BCell	4.80548
001-031_T0_COL_LP_5p_N1__CCAATCCGTGTAACGG-1	BCell	0.982528
001-031_T0_COL_LP_5p_N1__TGCACCTAGCCCGAAA-1	BCell	5.07344
001-031_T0_COL_LP_5p_N1__CACCACTAGGACACCA-1	BCell	4.07966
001-031_T0_COL_LP_5p_N1__GCATGATGTTTAAGCC-1	BCell	4.70377
001-031_T0_COL_LP_5p_N1__TTGCCGTCAAGTTAAG-1	BCell	3.04576
001-031_T0_COL_LP_5p_N1__TGCCCATAGGTCATCT-1	BCell	3.526
001-031_T0_COL_LP_5p_N1__TTATGCTTCCATTCTA-1	BCell	5.07594
001-031_T0_COL_LP_5p_N1__CCACCTATCCTTGCCA-1	BCell	4.80086
001-031_T0_COL_LP_5p_N1__CTTGGCTGTAAGTAGT-1	BCell	3.5755
001-031_T0_COL_LP_5p_N1__CGAGAAGAGCCACGCT-1	BCell	4.96193
001-031_T0_COL_LP_5p_N1__GTAGGCCTCCACGTTC-1	BCell	4.03009
001-031_T0_COL_LP_5p_N1__AACGTTGAGTGGAGAA-1	BCell	4.84546
001-031_T0_COL_LP_5p_N1__TCACAAGGTAGCGATG-1	BCell	8.56356
001-031_T0_COL_LP_5p_N1__TGCCCTACAGCCACCA-1	BCell	3.8734
001-031_T0_COL_LP_5p_N1__TTTGTCACATGGGAAC-1	BCell	1.94049
001-031_T0_COL_LP_5p_N1__CTTCTCTCAAAGTGCG-1	BCell	3.66717
001-031_T0_COL_LP_5p_N1__TTGTAGGGTGGTGTAG-1	BCell	5.57748
001-031_T0_COL_LP_5p_N1__GTCTTCGCAGTTTACG-1	BCell	6.48973
001-031_T0_COL_LP_5p_N1__GGAGCAAAGAAGGCCT-1	BCell	4.34638
001-031_T0_COL_LP_5p_N1__TGCGCAGCAAAGCGGT-1	BCell	6.46852
001-031_T0_COL_LP_5p_N1__GAGCAGAGTAACGACG-1	BCell	2.79822
001-031_T0_COL_LP_5p_N1__GGAAAGCAGAACAATC-1	BCell	5.39469
001-031_T0_COL_LP_5p_N1__TGAGCATGTCTTCAAG-1	BCell	5.10527
001-031_T0_COL_LP_5p_N1__TTGACTTTCTTTAGTC-1	BCell	3.37017
001-031_T0_COL_LP_5p_N1__CTCGAAATCCGCATCT-1	BCell	4.20143
001-031_T0_COL_LP_5p_N1__CACACTCTCTCAACTT-1	BCell	2.38315
001-031_T0_COL_LP_5p_N1__GAACATCAGACATAAC-1	BCell	3.84944
001-031_T0_COL_LP_5p_N1__TCAGATGTCATCATTC-1	BCell	2.27972
001-031_T0_COL_LP_5p_N1__TCATTTGGTGCACCAC-1	BCell	5.00381
001-031_T0_COL_LP_5p_N1__ACTTACTTCCATTCTA-1	BCell	2.909
001-031_T0_COL_LP_5p_N1__ATCTGCCGTGCAGACA-1	BCell	6.99265
001-031_T0_COL_LP_5p_N1__CTGTTTACACGACTCG-1	BCell	0.272987
001-031_T0_COL_LP_5p_N1__CGGAGTCAGGTAGCTG-1	BCell	7.40106
001-031_T0_COL_LP_5p_N1__AGCATACGTGGTGTAG-1	BCell	2.74113
001-031_T0_COL_LP_5p_N1__ATTGGACAGTTATCGC-1	BCell	5.36813
001-031_T0_COL_LP_5p_N1__CAGCATAGTTTGTTGG-1	BCell	3.66876
001-031_T0_COL_LP_5p_N1__GATCAGTGTCAGAAGC-1	BCell	2.64691
001-031_T0_COL_LP_5p_N1__CAAGTTGCAACTGCGC-1	BCell	3.76466
001-031_T0_COL_LP_5p_N1__GTACGTAAGGTTACCT-1	BCell	2.98504
001-031_T0_COL_LP_5p_N1__AGAGCTTCATTCACTT-1	BCell	3.93317
001-031_T0_COL_LP_5p_N1__CGTAGCGAGTACGACG-1	BCell	2.86509
001-031_T0_COL_LP_5p_N1__TCAGATGGTAAGGATT-1	BCell	5.50472
001-031_T0_COL_LP_5p_N1__GACGTTAAGAAGGTTT-1	BCell	2.39594
001-031_T0_COL_LP_5p_N1__ACGATACCACGAGGTA-1	BCell	3.57998
001-031_T0_COL_LP_5p_N1__AGAGCGACAAATACAG-1	BCell	0.804307
001-031_T0_COL_LP_5p_N1__AGAGCTTAGGTACTCT-1	BCell	6.92227
001-031_T0_COL_LP_5p_N1__TACGGATCACCAGTTA-1	BCell	2.06393
001-031_T0_COL_LP_5p_N1__AGACGTTGTTTGACAC-1	BCell	3.99862
001-031_T0_COL_LP_5p_N1__CTTGGCTAGATAGTCA-1	BCell	4.16429
001-031_T0_COL_LP_5p_N1__AGGTCCGAGATCGGGT-1	BCell	2.05578
001-031_T0_COL_LP_5p_N1__CACCACTCAGACGTAG-1	BCell	6.12434
001-031_T0_COL_LP_5p_N1__GTTTCTAGTAGATTAG-1	BCell	3.57149
001-031_T0_COL_LP_5p_N1__AAAGCAAGTAATCGTC-1	BCell	4.81787
001-031_T0_COL_LP_5p_N1__AACGTTGCATCAGTCA-1	BCell	2.63757
001-031_T0_COL_LP_5p_N1__GAATAAGGTCTCACCT-1	BCell	4.6724
001-031_T0_COL_LP_5p_N1__CGCCAAGTCGAACGGA-1	BCell	6.78475
001-031_T0_COL_LP_5p_N1__AGATCTGGTTTCGCTC-1	BCell	2.49369
001-031_T0_COL_LP_5p_N1__CGTTGGGTCCTGCCAT-1	BCell	3.81342
001-031_T0_COL_LP_5p_N1__AAGGTTCTCACGCATA-1	BCell	1.1345
001-031_T0_COL_LP_5p_N1__CTCCTAGCACCGAATT-1	BCell	1.66652
001-031_T0_COL_LP_5p_N1__CATCAGAAGCGGATCA-1	BCell	1.79533
001-031_T0_COL_LP_5p_N1__ACCGTAAGTCGCTTTC-1	BCell	4.93619
001-031_T0_COL_LP_5p_N1__CTTGGCTTCTTGTTTG-1	BCell	5.4381
001-031_T0_COL_LP_5p_N1__ATGTGTGCACGAAATA-1	BCell	3.16149
001-031_T0_COL_LP_5p_N1__TAGGCATCATGCATGT-1	BCell	1.71619
001-031_T0_COL_LP_5p_N1__ACTTTCAAGTCCAGGA-1	BCell	2.60976
001-031_T0_COL_LP_5p_N1__TTAACTCTCTTGACGA-1	BCell	2.09423
001-031_T0_COL_LP_5p_N1__GTCACGGAGCGTTCCG-1	BCell	3.78642
001-031_T0_COL_LP_5p_N1__CAACCTCAGGGATACC-1	BCell	2.71942
001-031_T0_COL_LP_5p_N1__TTGCCGTTCTCCGGTT-1	BCell	3.30484
001-031_T0_COL_LP_5p_N1__CTTTGCGCAGTCAGAG-1	BCell	5.14482
001-031_T0_COL_LP_5p_N1__TACAGTGTCGGCGCAT-1	BCell	3.6214
001-031_T0_COL_LP_5p_N1__CTCTGGTTCCTTTCGG-1	BCell	2.80878
001-031_T0_COL_LP_5p_N1__AGGCCACCAATTGCTG-1	BCell	8.16788
001-031_T0_COL_LP_5p_N1__GCGCCAACAAGTTGTC-1	BCell	5.394
001-031_T0_COL_LP_5p_N1__TTAACTCGTCTTCGTC-1	BCell	2.89512
001-031_T0_COL_LP_5p_N1__ACTTTCATCCGTAGGC-1	BCell	4.01808
001-031_T0_COL_LP_5p_N1__AGCTCCTGTCGGCACT-1	BCell	5.48946
001-031_T0_COL_LP_5p_N1__GTTTCTAAGTCACGCC-1	BCell	4.12065
001-031_T0_COL_LP_5p_N1__AACTCTTAGATAGGAG-1	BCell	4.56667
001-031_T0_COL_LP_5p_N1__ACACCCTCACGAGAGT-1	BCell	2.66284
001-031_T0_COL_LP_5p_N1__GAAACTCTCTGAGGGA-1	BCell	1.85905
001-031_T0_COL_LP_5p_N1__ACCTTTAGTCAATGTC-1	BCell	5.37835
001-031_T0_COL_LP_5p_N1__CGGAGCTAGGGTGTGT-1	BCell	4.39559
001-031_T0_COL_LP_5p_N1__GACGGCTCAAACAACA-1	BCell	4.47072
001-031_T0_COL_LP_5p_N1__CCTTACGGTATCTGCA-1	BCell	4.63366
001-031_T0_COL_LP_5p_N1__ACACCCTTCAGTGCAT-1	BCell	3.59896
001-031_T0_COL_LP_5p_N1__CTGTGCTAGGATGGTC-1	BCell	3.77385
001-031_T0_COL_LP_5p_N1__ACCAGTAGTGCATCTA-1	BCell	4.96338
001-031_T0_COL_LP_5p_N1__AGGTCCGCAATGAAAC-1	BCell	6.07851
001-031_T0_COL_LP_5p_N1__GTTCGGGAGCTGAACG-1	BCell	3.70126
001-031_T0_COL_LP_5p_N1__CGTCACTAGTTGCAGG-1	BCell	3.41073
001-031_T0_COL_LP_5p_N1__CGGCTAGCATTAGCCA-1	BCell	2.2238
001-031_T0_COL_LP_5p_N1__ACACCGGAGTGGGTTG-1	BCell	4.09848
001-031_T0_COL_LP_5p_N1__GATGCTACAAGACACG-1	BCell	5.49953
001-031_T0_COL_LP_5p_N1__CATCAGAGTGAGTGAC-1	BCell	2.81632
001-031_T0_COL_LP_5p_N1__GCATGATTCGGCGGTT-1	BCell	3.40277
001-031_T0_COL_LP_5p_N1__TTTGTCACAGCTGTTA-1	BCell	4.66903
001-031_T0_COL_LP_5p_N1__CCTTACGCAGCTGTGC-1	BCell	5.16415
001-031_T0_COL_LP_5p_N1__GGCGACTCATGCCTAA-1	BCell	5.43125
001-031_T0_COL_LP_5p_N1__GAAGCAGGTTGCTCCT-1	BCell	5.61136
001-031_T0_COL_LP_5p_N1__CGTTAGAGTACACCGC-1	BCell	4.25461
001-031_T0_COL_LP_5p_N1__TGGCTGGAGACAAAGG-1	BCell	7.15285
001-031_T0_COL_LP_5p_N1__GTTCATTCAGTCAGAG-1	BCell	2.76496
001-031_T0_COL_LP_5p_N1__AATCGGTTCTGATTCT-1	BCell	1.54371
001-031_T0_COL_LP_5p_N1__CGTCACTAGGAATTAC-1	BCell	7.01204
001-031_T0_COL_LP_5p_N1__CGAGCACGTATAAACG-1	BCell	2.8392
001-031_T0_COL_LP_5p_N1__CCAATCCTCTGTGCAA-1	BCell	0.659161
001-031_T0_COL_LP_5p_N1__GTCACAAGTATAGTAG-1	BCell	5.61958
001-031_T0_COL_LP_5p_N1__CACATAGCAAAGTGCG-1	BCell	3.3755
001-031_T0_COL_LP_5p_N1__CGGACTGTCCTAGTGA-1	BCell	2.2789
001-031_T0_COL_LP_5p_N1__CAAGTTGAGGCAATTA-1	BCell	5.06494
001-031_T0_COL_LP_5p_N1__TCAGGATTCTTGAGAC-1	BCell	4.14395
001-031_T0_COL_LP_5p_N1__GTCAAGTAGAGTCTGG-1	BCell	1.8172
001-031_T0_COL_LP_5p_N1__ACTGCTCCAGGACCCT-1	BCell	2.24325
001-031_T0_COL_LP_5p_N1__CGTCACTAGAATAGGG-1	BCell	3.26743
001-031_T0_COL_LP_5p_N1__CTTCTCTCAATGGAGC-1	BCell	5.17862
001-031_T0_COL_LP_5p_N1__AAAGCAAAGATAGTCA-1	BCell	6.11884
001-031_T0_COL_LP_5p_N1__GCTTCCACACAGTCGC-1	BCell	3.21884
001-031_T0_COL_LP_5p_N1__GCGCAGTTCGAACGGA-1	BCell	3.64428
001-031_T0_COL_LP_5p_N1__CGACTTCCAATCACAC-1	BCell	4.15295
001-031_T0_COL_LP_5p_N1__CGGAGCTCATCAGTCA-1	BCell	2.93727
001-031_T0_COL_LP_5p_N1__CTCTAATTCGCATGAT-1	BCell	0.794007
001-031_T0_COL_LP_5p_N1__GTCATTTGTCTAGAGG-1	BCell	6.87316
001-031_T0_COL_LP_5p_N1__TAGACCACAGCTGTGC-1	BCell	1.34775
001-031_T0_COL_LP_5p_N1__GACTACAGTCTCCCTA-1	BCell	4.43967
001-031_T0_COL_LP_5p_N1__CATCCACCATATGGTC-1	BCell	4.86259
001-031_T0_COL_LP_5p_N1__AACTGGTGTGTTGAGG-1	BCell	6.28051
001-031_T0_COL_LP_5p_N1__TGGTTAGTCCCAACGG-1	BCell	5.43431
001-031_T0_COL_LP_5p_N1__TGGCTGGTCAACTCTT-1	BCell	3.23418
001-031_T0_COL_LP_5p_N1__GTACTTTTCTGGAGCC-1	BCell	2.66379
001-031_T0_COL_LP_5p_N1__TCGTACCTCTGACCTC-1	BCell	4.1334
001-031_T0_COL_LP_5p_N1__GATCGTATCTGATACG-1	BCell	5.37123
001-031_T0_COL_LP_5p_N1__GGGCACTCATATGCTG-1	BCell	3.07961
001-031_T0_COL_LP_5p_N1__CCCATACGTAAGAGAG-1	BCell	1.84912
001-031_T0_COL_LP_5p_N1__GTACGTATCACAAACC-1	BCell	1.32275
001-031_T0_COL_LP_5p_N1__ATAACGCAGAAGGCCT-1	BCell	4.8234
001-031_T0_COL_LP_5p_N1__GACAGAGAGTTTAGGA-1	BCell	2.58558
001-031_T0_COL_LP_5p_N1__CAGCTGGCACATAACC-1	BCell	3.27893
001-031_T0_COL_LP_5p_N1__GTTTCTAAGAAGGTTT-1	BCell	3.62107
001-031_T0_COL_LP_5p_N1__TCACGAACACAGCGTC-1	BCell	4.00568
001-031_T0_COL_LP_5p_N1__GCAAACTTCCCAGGTG-1	BCell	2.12605
001-031_T0_COL_LP_5p_N1__GCGCGATAGCTACCGC-1	BCell	5.86275
001-031_T0_COL_LP_5p_N1__CAGATCACAGCTGTTA-1	BCell	2.90291
001-031_T0_COL_LP_5p_N1__AATCCAGGTAAAGGAG-1	BCell	3.07867
001-031_T0_COL_LP_5p_N1__CTTAGGAGTATGAAAC-1	BCell	5.28677
001-031_T0_COL_LP_5p_N1__TAGAGCTAGCAGGTCA-1	BCell	2.54367
001-031_T0_COL_LP_5p_N1__GCATGCGCACCAGGTC-1	BCell	3.36336
001-031_T0_COL_LP_5p_N1__GCTCCTACAGACGCAA-1	BCell	4.70725
001-031_T0_COL_LP_5p_N1__CAGCGACGTTCAACCA-1	BCell	5.50747
001-031_T0_COL_LP_5p_N1__TGCGCAGAGTGCCATT-1	BCell	2.47872
001-031_T0_COL_LP_5p_N1__TTGGCAAAGGGAAACA-1	BCell	2.36076
001-031_T0_COL_LP_5p_N1__GCGGGTTAGTAGGTGC-1	BCell	3.77955
001-031_T0_COL_LP_5p_N1__TGGTTAGCAGCCTTGG-1	BCell	5.27823
001-031_T0_COL_LP_5p_N1__AGGTCATTCACGAAGG-1	BCell	4.0828
001-031_T0_COL_LP_5p_N1__ATTGGACCAAACTGCT-1	BCell	4.76759
001-031_T0_COL_LP_5p_N1__CAGTAACGTAGAGGAA-1	BCell	3.95194
001-031_T0_COL_LP_5p_N1__TTGCCGTTCGAGGTAG-1	BCell	2.97473
001-031_T0_COL_LP_5p_N1__GTGCATACAAGGGTCA-1	BCell	3.28342
001-031_T0_COL_LP_5p_N1__GGACAGAAGAACTCGG-1	BCell	3.94979
001-031_T0_COL_LP_5p_N1__CCTTACGTCCATTCTA-1	BCell	1.29922
001-031_T0_COL_LP_5p_N1__TTGGCAATCCTGTAGA-1	BCell	2.11649
001-031_T0_COL_LP_5p_N1__GCCTCTAGTAAGTAGT-1	BCell	5.67807
001-031_T0_COL_LP_5p_N1__TGGGCGTAGCTGAACG-1	BCell	6.97258
001-031_T0_COL_LP_5p_N1__ACTGTCCTCACTTACT-1	BCell	3.88522
001-031_T0_COL_LP_5p_N1__CCACTACAGCGTTTAC-1	BCell	2.47774
001-031_T0_COL_LP_5p_N1__GCGCAACTCAACCATG-1	BCell	2.51155
001-031_T0_COL_LP_5p_N1__AACGTTGCATCGGTTA-1	BCell	5.08967
001-031_T0_COL_LP_5p_N1__AGTCTTTAGAAACCTA-1	BCell	2.78057
001-031_T0_COL_LP_5p_N1__GTTCTCGGTTCGCGAC-1	BCell	3.57859
001-031_T0_COL_LP_5p_N1__GACTACAAGTAGGCCA-1	BCell	3.16732
001-031_T0_COL_LP_5p_N1__ACGGCCATCAAACCGT-1	BCell	4.9635
