## Supplemental Table 11 - Gene Set Scoring for "Divergent T Cell Phenotypes Define Pediatric Crohn’s Disease and Ulcerative Colitis" (part 26 of 50)

### Sheet: TNF by Cell (continued)
barcode	CellType	TNF_Score
001-031_T0_COL_LP_5p_N1__CACATAGCAATCCAAC-1	BCell	3.72303
001-031_T0_COL_LP_5p_N1__CAACCTCTCGTACCGG-1	BCell	4.29976
001-031_T0_COL_LP_5p_N1__CCTAAAGCATCCCACT-1	BCell	2.60731
001-031_T0_COL_LP_5p_N1__ATTGGACCAGTCGTGC-1	BCell	1.68898
001-031_T0_COL_LP_5p_N1__CTAATGGGTAAAGTCA-1	BCell	2.27305
001-031_T0_COL_LP_5p_N1__TCAACGATCTGTGCAA-1	BCell	4.30237
001-031_T0_COL_LP_5p_N1__CGCTGGACATGACATC-1	BCell	5.65223
001-031_T0_COL_LP_5p_N1__CAAGGCCGTCAGAATA-1	BCell	4.63822
001-031_T0_COL_LP_5p_N1__GCATGATTCACGCGGT-1	BCell	3.0706
001-031_T0_COL_LP_5p_N1__ACCAGTATCTGTCTAT-1	BCell	7.24729
001-031_T0_COL_LP_5p_N1__GATTCAGGTTCCACGG-1	BCell	3.61445
001-031_T0_COL_LP_5p_N1__CTCGGGATCTAACTGG-1	BCell	4.08461
001-031_T0_COL_LP_5p_N1__CTTCTCTCATCTACGA-1	BCell	3.38517
001-031_T0_COL_LP_5p_N1__GATGAAAAGACTAGAT-1	BCell	1.69178
001-031_T0_COL_LP_5p_N1__CGCTGGAGTCTACCTC-1	BCell	4.1429
001-031_T0_COL_LP_5p_N1__AGTCTTTAGCAGATCG-1	BCell	3.58275
001-031_T0_COL_LP_5p_N1__GTCACGGGTAGCAAAT-1	BCell	4.71237
001-031_T0_COL_LP_5p_N1__GACGGCTCAATCTACG-1	BCell	6.14284
001-031_T0_COL_LP_5p_N1__AGTCTTTCATAAAGGT-1	BCell	4.06223
001-031_T0_COL_LP_5p_N1__GGCGTGTTCCGTAGGC-1	BCell	4.24039
001-031_T0_COL_LP_5p_N1__AGTGTCACAAGCTGTT-1	BCell	1.74951
001-031_T0_COL_LP_5p_N1__GTTCATTCAGCTGCTG-1	BCell	4.15711
001-031_T0_COL_LP_5p_N1__GTGCATAAGAAGCCCA-1	BCell	8.32426
001-031_T0_COL_LP_5p_N1__CGCTATCCACGACGAA-1	BCell	4.68679
001-031_T0_COL_LP_5p_N1__CTCGGGAAGACAATAC-1	BCell	3.14966
001-031_T0_COL_LP_5p_N1__GGGACCTGTACGCACC-1	BCell	3.80403
001-031_T0_COL_LP_5p_N1__ATAACGCGTATAGTAG-1	BCell	1.75768
001-031_T0_COL_LP_5p_N1__TGACTTTTCGCGGATC-1	BCell	4.10664
001-031_T0_COL_LP_5p_N1__TATCTCATCTTGTTTG-1	BCell	5.6484
001-031_T0_COL_LP_5p_N1__CGGAGTCCAAGAAAGG-1	BCell	2.14991
001-031_T0_COL_LP_5p_N1__AACTTTCCAAGGTTCT-1	BCell	6.20792
001-031_T0_COL_LP_5p_N1__TTATGCTTCAAGGTAA-1	BCell	4.27379
001-031_T0_COL_LP_5p_N1__CACATAGTCGAGAGCA-1	BCell	4.43626
001-031_T0_COL_LP_5p_N1__TATGCCCCACCACCAG-1	BCell	2.89873
001-031_T0_COL_LP_5p_N1__AGTGAGGGTGAGGGAG-1	BCell	3.13894
001-031_T0_COL_LP_5p_N1__TGGCTGGCAAGGACTG-1	BCell	4.77655
001-031_T0_COL_LP_5p_N1__TCTTTCCAGATCCGAG-1	BCell	3.42267
001-031_T0_COL_LP_5p_N1__CTTTGCGCATACTCTT-1	BCell	2.93241
001-031_T0_COL_LP_5p_N1__GTCTCGTAGTACTTGC-1	BCell	5.41187
001-031_T0_COL_LP_5p_N1__ACACCAATCTTGGGTA-1	BCell	3.07599
001-031_T0_COL_LP_5p_N1__CATCCACTCATCGGAT-1	BCell	2.9361
001-031_T0_COL_LP_5p_N1__AACCATGTCAACGGGA-1	BCell	3.25995
001-031_T0_COL_LP_5p_N1__CCACTACGTCATGCCG-1	BCell	1.92325
001-031_T0_COL_LP_5p_N1__GATGAAATCATACGGT-1	BCell	5.51942
001-031_T0_COL_LP_5p_N1__ACACCGGTCGTTTGCC-1	BCell	3.65447
001-031_T0_COL_LP_5p_N1__TTCTCCTAGCTAAACA-1	BCell	1.8743
001-031_T0_COL_LP_5p_N1__AAGTCTGCAAGCGAGT-1	BCell	4.4175
001-031_T0_COL_LP_5p_N1__TCAGCAAAGCGTTCCG-1	BCell	2.32249
001-031_T0_COL_LP_5p_N1__TACTCGCAGAGCAATT-1	BCell	3.0144
001-031_T0_COL_LP_5p_N1__AGATTGCAGGCATGTG-1	BCell	2.18655
001-031_T0_COL_LP_5p_N1__ACCTTTAAGTACCGGA-1	BCell	2.63972
001-031_T0_COL_LP_5p_N1__CGGACACGTCACAAGG-1	BCell	3.93115
001-031_T0_COL_LP_5p_N1__CCAATCCGTGTTAAGA-1	BCell	3.74539
001-031_T0_COL_LP_5p_N1__AACTCAGAGAGTAAGG-1	BCell	2.61391
001-031_T0_COL_LP_5p_N1__GGGCACTAGAGTAATC-1	BCell	2.94505
001-031_T0_COL_LP_5p_N1__TTGAACGAGATAGCAT-1	BCell	5.13482
001-031_T0_COL_LP_5p_N1__AAAGCAACATGGTAGG-1	BCell	1.86145
001-031_T0_COL_LP_5p_N1__ACTGAACAGCAGGTCA-1	BCell	4.39679
001-031_T0_COL_LP_5p_N1__CTAACTTCAGCTTAAC-1	BCell	6.36148
001-031_T0_COL_LP_5p_N1__ACTTTCAAGAGGGATA-1	BCell	7.38382
001-031_T0_COL_LP_5p_N1__GCTGCTTGTGTTCGAT-1	BCell	2.39847
001-031_T0_COL_LP_5p_N1__ACAGCCGCAGCCTTGG-1	BCell	1.22113
001-031_T0_COL_LP_5p_N1__CGCGTTTGTAAGTAGT-1	BCell	7.68872
001-031_T0_COL_LP_5p_N1__TATGCCCAGCTGATAA-1	BCell	2.12677
001-031_T0_COL_LP_5p_N1__GTGCATACACCTTGTC-1	BCell	3.72545
001-031_T0_COL_LP_5p_N1__GGACAAGTCACCGGGT-1	BCell	2.8427
001-031_T0_COL_LP_5p_N1__GGCAATTGTTGGACCC-1	BCell	6.39665
001-031_T0_COL_LP_5p_N1__GAATGAATCCAGTAGT-1	BCell	2.63251
001-031_T0_COL_LP_5p_N1__TACGGATTCAACACCA-1	BCell	3.85353
001-031_T0_COL_LP_5p_N1__CCATGTCTCGCAAGCC-1	BCell	2.98305
001-031_T0_COL_LP_5p_N1__GCACATATCATTGCCC-1	BCell	1.65877
001-031_T0_COL_LP_5p_N1__CCGGTAGGTGCACTTA-1	BCell	4.10485
001-031_T0_COL_LP_5p_N1__AACGTTGAGTTAACGA-1	BCell	3.38466
001-031_T0_COL_LP_5p_N1__TTCTACAAGTATTGGA-1	BCell	3.84557
001-031_T0_COL_LP_5p_N1__CGATGGCGTTAGGGTG-1	BCell	4.24847
001-031_T0_COL_LP_5p_N1__CCGGTAGCAACACCTA-1	BCell	2.90043
001-031_T0_COL_LP_5p_N1__GACAGAGTCTTGTCAT-1	BCell	5.79674
001-031_T0_COL_LP_5p_N1__CAGTAACTCTTCGGTC-1	BCell	4.1134
001-031_T0_COL_LP_5p_N1__TAAGAGAAGTCGATAA-1	BCell	1.72573
001-031_T0_COL_LP_5p_N1__TTAACTCGTAAGTGTA-1	BCell	1.20487
001-031_T0_COL_LP_5p_N1__TGGCTGGCACGAAACG-1	BCell	2.71371
001-031_T0_COL_LP_5p_N1__TTTCCTCTCTTCGGTC-1	BCell	3.14454
001-031_T0_COL_LP_5p_N1__CGGAGCTAGATCCGAG-1	BCell	1.06705
001-031_T0_COL_LP_5p_N1__AAGACCTGTCGCGAAA-1	BCell	5.81326
001-031_T0_COL_LP_5p_N1__CGGAGCTGTGAGTGAC-1	BCell	3.11657
001-031_T0_COL_LP_5p_N1__ACGATGTGTGGTACAG-1	BCell	2.90964
001-031_T0_COL_LP_5p_N1__TACAGTGCAAGAGTCG-1	BCell	5.82074
001-031_T0_COL_LP_5p_N1__CTGCGGAAGCAGCGTA-1	BCell	5.01808
001-031_T0_COL_LP_5p_N1__GGACAGACATGAAGTA-1	BCell	2.69271
001-031_T0_COL_LP_5p_N1__CGCTTCATCCGGCACA-1	BCell	1.0985
001-031_T0_COL_LP_5p_N1__CACTCCACAGCTCCGA-1	BCell	5.36502
001-031_T0_COL_LP_5p_N1__GGACAGACACGACTCG-1	BCell	6.60652
001-031_T0_COL_LP_5p_N1__CTCAGAATCCCTTGCA-1	BCell	3.29291
001-031_T0_COL_LP_5p_N1__CACCTTGCAGGGAGAG-1	BCell	1.09506
001-031_T0_COL_LP_5p_N1__TTATGCTGTCCTAGCG-1	BCell	3.16299
001-031_T0_COL_LP_5p_N1__CTGTGCTAGAGCTGCA-1	BCell	5.03744
001-031_T0_COL_LP_5p_N1__TAGTGGTTCTCTAAGG-1	BCell	1.18493
001-031_T0_COL_LP_5p_N1__GAATAAGAGAAGGGTA-1	BCell	5.58304
001-031_T0_COL_LP_5p_N1__TCAGCTCAGTCTCCTC-1	BCell	5.25662
001-031_T0_COL_LP_5p_N1__GCCTCTATCCGCTGTT-1	BCell	3.38213
001-031_T0_COL_LP_5p_N1__ACGGCCACACCGTTGG-1	BCell	3.43901
001-031_T0_COL_LP_5p_N1__ACTGAGTCATCCAACA-1	BCell	6.46931
001-031_T0_COL_LP_5p_N1__GGGCACTAGTCAATAG-1	BCell	2.8582
001-031_T0_COL_LP_5p_N1__CACACAAGTACGACCC-1	BCell	3.42739
001-031_T0_COL_LP_5p_N1__CACAGGCGTACGAAAT-1	BCell	5.48711
001-031_T0_COL_LP_5p_N1__CTACATTCATCAGTCA-1	BCell	5.71442
001-031_T0_COL_LP_5p_N1__TTGCGTCTCATCGCTC-1	BCell	2.49088
001-031_T0_COL_LP_5p_N1__AAATGCCGTTGTCTTT-1	BCell	2.56649
001-031_T0_COL_LP_5p_N1__CCTTCGAAGGATGGTC-1	BCell	3.00209
001-031_T0_COL_LP_5p_N1__TGCGTGGGTATGAAAC-1	BCell	8.68354
001-031_T0_COL_LP_5p_N1__AATCCAGAGTGAACGC-1	BCell	5.99482
001-031_T0_COL_LP_5p_N1__ACACCCTAGTGGTAGC-1	BCell	4.41526
001-031_T0_COL_LP_5p_N1__GCGGGTTGTACGACCC-1	BCell	4.66489
001-031_T0_COL_LP_5p_N1__CCATTCGTCCCGGATG-1	BCell	4.54318
001-031_T0_COL_LP_5p_N1__AGGTCCGGTAATCACC-1	BCell	3.42489
001-031_T0_COL_LP_5p_N1__ATGCGATGTGGCAAAC-1	BCell	2.77203
001-031_T0_COL_LP_5p_N1__CTCTACGGTTATCGGT-1	BCell	2.2835
001-031_T0_COL_LP_5p_N1__GGCAATTGTCGGCATC-1	BCell	2.79073
001-031_T0_COL_LP_5p_N1__AGCTCTCAGACCGGAT-1	BCell	4.26025
001-031_T0_COL_LP_5p_N1__ACTTACTTCAACGAAA-1	BCell	4.96346
001-031_T0_COL_LP_5p_N1__CTAGCCTGTTAAGATG-1	BCell	3.51853
001-031_T0_COL_LP_5p_N1__GCTTCCATCCGTCAAA-1	BCell	2.44582
001-031_T0_COL_LP_5p_N1__ACCCACTTCCTTAATC-1	BCell	3.87942
001-031_T0_COL_LP_5p_N1__TCTCTAATCATAAAGG-1	BCell	2.82059
001-031_T0_COL_LP_5p_N1__CTCGTCATCAACACAC-1	BCell	4.79826
001-031_T0_COL_LP_5p_N1__TACGGTACATGGTCTA-1	BCell	1.29325
001-031_T0_COL_LP_5p_N1__GACGGCTGTCAATGTC-1	BCell	3.87112
001-031_T0_COL_LP_5p_N1__ACTGTCCGTTGGACCC-1	BCell	5.07763
001-031_T0_COL_LP_5p_N1__GACTACAGTCTTGCGG-1	BCell	2.46999
001-031_T0_COL_LP_5p_N1__AAATGCCAGCCCGAAA-1	BCell	1.34301
001-031_T0_COL_LP_5p_N1__ATCACGAGTTTGACTG-1	BCell	3.64076
001-031_T0_COL_LP_5p_N1__CTGTGCTGTCGAAAGC-1	BCell	2.60922
001-031_T0_COL_LP_5p_N1__CTAGCCTGTTTGGGCC-1	BCell	5.9468
001-031_T0_COL_LP_5p_N1__ACGAGCCAGAAGCCCA-1	BCell	6.95743
001-031_T0_COL_LP_5p_N1__GATTCAGCACTGTTAG-1	BCell	1.17606
001-031_T0_COL_LP_5p_N1__CTCCTAGAGGCTCAGA-1	BCell	2.21601
001-031_T0_COL_LP_5p_N1__GAATGAAGTCTCCACT-1	BCell	5.36347
001-031_T0_COL_LP_5p_N1__CTCTGGTGTACAGCAG-1	BCell	6.09695
001-031_T0_COL_LP_5p_N1__AACCGCGGTGGAAAGA-1	BCell	2.03108
001-031_T0_COL_LP_5p_N1__ACACTGAAGAAACCTA-1	BCell	4.34006
001-031_T0_COL_LP_5p_N1__TAAGTGCAGACACTAA-1	BCell	3.48059
001-031_T0_COL_LP_5p_N1__CACTCCAAGGGCTTGA-1	BCell	3.68649
001-031_T0_COL_LP_5p_N1__GTGCATATCGGATGGA-1	BCell	1.64806
001-031_T0_COL_LP_5p_N1__CGGACGTCATCGGACC-1	BCell	1.69171
001-031_T0_COL_LP_5p_N1__CAGAGAGAGTTTAGGA-1	BCell	1.82918
001-031_T0_COL_LP_5p_N1__TATCTCAGTTCAGACT-1	BCell	1.9479
001-031_T0_COL_LP_5p_N1__CCTAGCTCAGGTTTCA-1	BCell	3.2657
001-031_T0_COL_LP_5p_N1__CATATTCAGGCTACGA-1	BCell	8.62743
001-031_T0_COL_LP_5p_N1__AATCCAGAGGTGTTAA-1	BCell	5.29322
001-031_T0_COL_LP_5p_N1__TACTCGCAGTACATGA-1	BCell	2.7175
001-031_T0_COL_LP_5p_N1__TGAGCCGTCGCAAGCC-1	BCell	2.02474
001-031_T0_COL_LP_5p_N1__CCTAAAGCACCAGGTC-1	BCell	2.35151
001-031_T0_COL_LP_5p_N1__CCTAGCTTCATAAAGG-1	BCell	3.38769
001-031_T0_COL_LP_5p_N1__ACGGGTCAGATGGGTC-1	BCell	4.02512
001-031_T0_COL_LP_5p_N1__GACTACACAAATACAG-1	BCell	4.48506
001-031_T0_COL_LP_5p_N1__TCATTTGAGGGAACGG-1	BCell	5.92682
001-031_T0_COL_LP_5p_N1__CATCAGAGTCCGTCAG-1	BCell	2.70936
001-031_T0_COL_LP_5p_N1__GACGCGTTCACGACTA-1	BCell	4.27537
001-031_T0_COL_LP_5p_N1__GTTTCTACAGCCTTGG-1	BCell	4.30612
001-031_T0_COL_LP_5p_N1__CGGCTAGAGAAACGAG-1	BCell	2.01671
001-031_T0_COL_LP_5p_N1__ACTGATGCATCCGCGA-1	BCell	1.69985
001-031_T0_COL_LP_5p_N1__CGGACTGCAGACGCAA-1	BCell	6.4938
001-031_T0_COL_LP_5p_N1__CAGCGACTCGCGTTTC-1	BCell	2.50701
001-031_T0_COL_LP_5p_N1__CACAAACGTTTAAGCC-1	BCell	4.10414
001-031_T0_COL_LP_5p_N1__GTGTTAGCACCTTGTC-1	BCell	1.62466
001-031_T0_COL_LP_5p_N1__GGCGTGTGTCAGTGGA-1	BCell	4.13391
001-031_T0_COL_LP_5p_N1__CAGAGAGCAGTGAGTG-1	BCell	3.42862
001-031_T0_COL_LP_5p_N1__GTCACAATCGAGAACG-1	BCell	2.59028
001-031_T0_COL_LP_5p_N1__CACAGTAAGAAGGCCT-1	BCell	4.26432
001-031_T0_COL_LP_5p_N1__ATGCGATAGGCAGTCA-1	BCell	5.57741
001-031_T0_COL_LP_5p_N1__GCAGCCACAATGACCT-1	BCell	4.36073
001-031_T0_COL_LP_5p_N1__ACATGGTCAGCATGAG-1	BCell	4.91931
001-031_T0_COL_LP_5p_N1__GCTGCGAAGAGTAAGG-1	BCell	2.37109
001-031_T0_COL_LP_5p_N1__GCTGGGTCATTGTGCA-1	BCell	5.76993
001-031_T0_COL_LP_5p_N1__CGATGGCTCCTTCAAT-1	BCell	-0.186769
001-031_T0_COL_LP_5p_N1__GCTCTGTGTCCAGTGC-1	BCell	4.2885
001-031_T0_COL_LP_5p_N1__TTGCGTCAGTCAAGGC-1	BCell	4.21387
001-031_T0_COL_LP_5p_N1__CTGGTCTAGTGCCAGA-1	BCell	5.11059
001-031_T0_COL_LP_5p_N1__ACGATACAGCAGCCTC-1	BCell	5.07447
001-031_T0_COL_LP_5p_N1__TATCAGGCAGCCAGAA-1	BCell	1.2244
001-031_T0_COL_LP_5p_N1__CTCATTATCCCACTTG-1	BCell	4.77966
001-031_T0_COL_LP_5p_N1__TACGGGCTCTTGCATT-1	BCell	4.67206
001-031_T0_COL_LP_5p_N1__GAATAAGCATCCAACA-1	BCell	3.39565
001-031_T0_COL_LP_5p_N1__GAATGAAGTCTAGGTT-1	BCell	1.78865
001-031_T0_COL_LP_5p_N1__TAAACCGTCACCATAG-1	BCell	5.03922
001-031_T0_COL_LP_5p_N1__CTACATTTCATGCTCC-1	BCell	4.44784
001-031_T0_COL_LP_5p_N1__TGCGCAGGTAAGTAGT-1	BCell	3.76305
001-031_T0_COL_LP_5p_N1__AGTGGGAAGACGCTTT-1	BCell	2.42644
001-031_T0_COL_LP_5p_N1__GTAGGCCGTTGCCTCT-1	BCell	4.68287
001-031_T0_COL_LP_5p_N1__AGTGGGACACCAGTTA-1	BCell	3.88856
001-031_T0_COL_LP_5p_N1__GTATCTTCAGGTCCAC-1	BCell	2.04937
001-031_T0_COL_LP_5p_N1__CGTTGGGTCACTCTTA-1	BCell	4.01732
001-031_T0_COL_LP_5p_N1__CCTACCACAAGCCCAC-1	BCell	3.64445
001-031_T0_COL_LP_5p_N1__CGTCAGGGTAGCGCTC-1	BCell	4.19582
001-031_T0_COL_LP_5p_N1__GGCGACTGTGTGCCTG-1	BCell	5.96274
001-031_T0_COL_LP_5p_N1__GTATTCTGTTACAGAA-1	BCell	4.61851
001-031_T0_COL_LP_5p_N1__CAGTAACAGACCACGA-1	BCell	6.68786
001-031_T0_COL_LP_5p_N1__AACTTTCCAAACCTAC-1	BCell	2.985
001-031_T0_COL_LP_5p_N1__GAAACTCCAATCCGAT-1	BCell	3.93556
001-031_T0_COL_LP_5p_N1__TCTCTAAAGCTGCCCA-1	BCell	1.33874
001-031_T0_COL_LP_5p_N1__GGTGAAGGTTCAACCA-1	BCell	3.45141
001-031_T0_COL_LP_5p_N1__CTACACCAGCGATAGC-1	BCell	2.51084
001-031_T0_COL_LP_5p_N1__TACCTATCAGACAAGC-1	BCell	1.52331
001-031_T0_COL_LP_5p_N1__GATCTAGTCAGTTTGG-1	BCell	4.10173
001-031_T0_COL_LP_5p_N1__ATTGGACGTATCTGCA-1	BCell	3.97513
001-031_T0_COL_LP_5p_N1__AAGTCTGTCAAACCAC-1	BCell	3.71425
001-031_T0_COL_LP_5p_N1__TTCTCAAAGGGAACGG-1	BCell	7.24395
001-031_T0_COL_LP_5p_N1__TCACAAGAGTGTGAAT-1	BCell	5.42601
001-031_T0_COL_LP_5p_N1__ACGATACTCGGCGCAT-1	BCell	3.55868
001-031_T0_COL_LP_5p_N1__AACTCAGGTCGTTGTA-1	BCell	3.38314
001-031_T0_COL_LP_5p_N1__TCGTACCAGGCATTGG-1	BCell	3.12581
001-031_T0_COL_LP_5p_N1__TCAGATGGTGTGACCC-1	BCell	4.1049
001-031_T0_COL_LP_5p_N1__GATTCAGGTCATATGC-1	BCell	3.65363
001-031_T0_COL_LP_5p_N1__GTTTCTAGTCAGAATA-1	BCell	5.20792
001-031_T0_COL_LP_5p_N1__ACGGGCTAGGAGTAGA-1	BCell	3.11229
001-031_T0_COL_LP_5p_N1__GTAACTGCAGCTGTGC-1	BCell	4.72796
001-031_T0_COL_LP_5p_N1__CGGACTGTCCCTTGTG-1	BCell	4.17693
001-031_T0_COL_LP_5p_N1__TGGTTAGCAACCGCCA-1	BCell	3.82075
001-031_T0_COL_LP_5p_N1__TAGGCATGTAGTAGTA-1	BCell	3.98547
001-031_T0_COL_LP_5p_N1__GGAGCAAGTTTGTTTC-1	BCell	2.01598
001-031_T0_COL_LP_5p_N1__ATCCGAACAGGGATTG-1	BCell	1.4925
001-031_T0_COL_LP_5p_N1__CCAATCCAGCAATATG-1	BCell	5.41268
001-031_T0_COL_LP_5p_N1__CTAACTTTCAAACCGT-1	BCell	6.03881
001-031_T0_COL_LP_5p_N1__CTTCTCTCACTGCCAG-1	BCell	3.15304
001-031_T0_COL_LP_5p_N1__GTAACTGTCTGCTTGC-1	BCell	4.08759
001-031_T0_COL_LP_5p_N1__CCTCTGACATCCGGGT-1	BCell	5.81684
001-031_T0_COL_LP_5p_N1__GCATGTAGTATAATGG-1	BCell	3.77567
001-031_T0_COL_LP_5p_N1__ACTTGTTGTATTCGTG-1	BCell	3.68875
001-031_T0_COL_LP_5p_N1__CCCAATCGTCTCTTAT-1	BCell	4.92889
001-031_T0_COL_LP_5p_N1__CTGAAGTTCGTTTAGG-1	BCell	3.02806
001-031_T0_COL_LP_5p_N1__CAGCATATCTGGCGTG-1	BCell	4.22316
001-031_T0_COL_LP_5p_N1__ATCCGAAAGGCGTACA-1	BCell	5.85042
001-031_T0_COL_LP_5p_N1__AAGACCTTCTTGCCGT-1	BCell	3.71549
001-031_T0_COL_LP_5p_N1__TAGGCATTCTGTTGAG-1	BCell	3.50462
001-031_T0_COL_LP_5p_N1__ATTTCTGTCATCACCC-1	BCell	4.19206
001-031_T0_COL_LP_5p_N1__ACTGCTCCATCGTCGG-1	BCell	2.6858
001-031_T0_COL_LP_5p_N1__ATGAGGGGTCCATCCT-1	BCell	2.4029
001-031_T0_COL_LP_5p_N1__GGCTCGAGTCTAGCCG-1	BCell	7.72543
001-031_T0_COL_LP_5p_N1__TAGAGCTAGCTTTGGT-1	BCell	0.503257
001-031_T0_COL_LP_5p_N1__GGGACCTGTGCCTGTG-1	BCell	2.50482
001-031_T0_COL_LP_5p_N1__GATGCTAAGATGCCAG-1	BCell	3.89723
001-031_T0_COL_LP_5p_N1__GCACTCTGTGACTCAT-1	BCell	4.75605
001-031_T0_COL_LP_5p_N1__ATCATCTCAGTCAGAG-1	BCell	3.37638
001-031_T0_COL_LP_5p_N1__GCTGCAGAGGTGTTAA-1	BCell	2.86305
001-031_T0_COL_LP_5p_N1__ATTGGTGTCGCTTAGA-1	BCell	3.55981
001-031_T0_COL_LP_5p_N1__GTCTCGTCAGGATCGA-1	BCell	3.71738
001-031_T0_COL_LP_5p_N1__AGTGAGGCAGCCTGTG-1	BCell	3.47987
001-031_T0_COL_LP_5p_N1__CGGACACGTGCAGGTA-1	BCell	7.6102
001-031_T0_COL_LP_5p_N1__CATGACACAGTTAACC-1	BCell	3.41939
001-031_T0_COL_LP_5p_N1__AGTGTCATCTGCAGTA-1	BCell	3.55612
001-031_T0_COL_LP_5p_N1__TCGGGACCATGCAATC-1	BCell	2.88958
001-031_T0_COL_LP_5p_N1__CATCGAACAAGGTGTG-1	BCell	5.01812
001-031_T0_COL_LP_5p_N1__GTTCTCGGTGTTGAGG-1	BCell	3.89355
001-031_T0_COL_LP_5p_N1__AGGGATGTCTTAGCCC-1	BCell	3.49575
001-031_T0_COL_LP_5p_N1__GCTTCCAAGTGACATA-1	BCell	4.04719
001-031_T0_COL_LP_5p_N1__CAGCTGGCACCAGCAC-1	BCell	3.99674
001-031_T0_COL_LP_5p_N1__GGACATTAGTGTCCAT-1	BCell	5.14742
001-031_T0_COL_LP_5p_N1__ACGGCCATCACCGGGT-1	BCell	4.20513
001-031_T0_COL_LP_5p_N1__AGCTCTCTCACCTCGT-1	BCell	3.10425
001-031_T0_COL_LP_5p_N1__CGACTTCCATTCTCAT-1	BCell	4.93796
001-031_T0_COL_LP_5p_N1__GCTGCTTAGCTAGTCT-1	BCell	1.71205
001-031_T0_COL_LP_5p_N1__TTCGAAGAGGCATTGG-1	BCell	2.63327
001-031_T0_COL_LP_5p_N1__GATGCTATCCGTAGTA-1	BCell	2.14242
001-031_T0_COL_LP_5p_N1__TTGACTTAGCCCGAAA-1	BCell	2.81984
001-031_T0_COL_LP_5p_N1__AGGGAGTTCGACGGAA-1	BCell	2.63736
001-031_T0_COL_LP_5p_N1__CGTCAGGAGACAGAGA-1	BCell	4.22943
001-031_T0_COL_LP_5p_N1__TTGGAACAGAAACGAG-1	BCell	4.63969
001-031_T0_COL_LP_5p_N1__TAAGAGAAGTAGTGCG-1	BCell	4.86918
001-031_T0_COL_LP_5p_N1__TTAACTCTCGGCGCTA-1	BCell	3.79272
001-031_T0_COL_LP_5p_N1__CTAATGGTCCTCGCAT-1	BCell	4.04639
001-031_T0_COL_LP_5p_N1__CACAGTATCGGAGCAA-1	BCell	3.88996
001-031_T0_COL_LP_5p_N1__CACAGTATCCTATGTT-1	BCell	6.56564
001-031_T0_COL_LP_5p_N1__GTGCGGTAGATGTGGC-1	BCell	4.41965
001-031_T0_COL_LP_5p_N1__CTAGAGTGTGCGAAAC-1	BCell	4.05566
001-031_T0_COL_LP_5p_N1__GCCAAATTCGACCAGC-1	BCell	3.28957
001-031_T0_COL_LP_5p_N1__TGGCTGGTCTTTCCTC-1	BCell	2.19208
001-031_T0_COL_LP_5p_N1__CCAGCGAGTTTGTTGG-1	BCell	4.90554
001-031_T0_COL_LP_5p_N1__TATGCCCGTCTGCAAT-1	BCell	5.91936
001-031_T0_COL_LP_5p_N1__GTACTCCTCCTTGCCA-1	BCell	4.54279
001-031_T0_COL_LP_5p_N1__GGGACCTCACAGGAGT-1	BCell	4.92715
001-031_T0_COL_LP_5p_N1__CGTCAGGAGTTAAGTG-1	BCell	5.2051
001-031_T0_COL_LP_5p_N1__GCTGCGAGTCTCCCTA-1	BCell	4.81828
001-031_T0_COL_LP_5p_N1__TGTATTCAGAAGGACA-1	BCell	1.53423
001-031_T0_COL_LP_5p_N1__TTCGAAGTCTAACCGA-1	BCell	3.23063
001-031_T0_COL_LP_5p_N1__GTCTCGTTCATCGCTC-1	BCell	3.34675
001-031_T0_COL_LP_5p_N1__AAGGAGCAGAAGGTGA-1	BCell	4.9428
001-031_T0_COL_LP_5p_N1__GGACATTAGATCGATA-1	BCell	1.80989
001-031_T0_COL_LP_5p_N1__TTGGCAAAGTAATCCC-1	BCell	5.28543
001-031_T0_COL_LP_5p_N1__AACGTTGCAAGGTTCT-1	BCell	1.06471
001-031_T0_COL_LP_5p_N1__TTATGCTAGTGGGATC-1	BCell	3.66751
001-031_T0_COL_LP_5p_N1__GATGAAAGTACACCGC-1	BCell	3.32326
001-031_T0_COL_LP_5p_N1__TCTCTAACACCTGGTG-1	BCell	1.9934
001-031_T0_COL_LP_5p_N1__GTAGGCCTCTACGAGT-1	BCell	3.95416
001-031_T0_COL_LP_5p_N1__CCTTACGGTATATCCG-1	BCell	5.58706
001-031_T0_COL_LP_5p_N1__AATCGGTCAAGCTGGA-1	BCell	4.46844
001-031_T0_COL_LP_5p_N1__CAACTAGTCCCAACGG-1	BCell	4.17091
001-031_T0_COL_LP_5p_N1__ATTTCTGCACAGACTT-1	BCell	7.48742
001-031_T0_COL_LP_5p_N1__AAGACCTAGCACAGGT-1	BCell	6.27909
001-031_T0_COL_LP_5p_N1__AGCCTAATCTCCGGTT-1	BCell	2.5575
001-031_T0_COL_LP_5p_N1__TAGCCGGGTTCCCGAG-1	BCell	3.67222
001-031_T0_COL_LP_5p_N1__GTTCTCGCAACTGCTA-1	BCell	3.57339
001-031_T0_COL_LP_5p_N1__TTTACTGCATCGATGT-1	BCell	2.99442
001-031_T0_COL_LP_5p_N1__TTGGCAAGTTTGTTGG-1	BCell	6.49175
001-031_T0_COL_LP_5p_N1__CGATCGGTCATGTCTT-1	BCell	3.25273
001-031_T0_COL_LP_5p_N1__GGGATGATCTCGCATC-1	BCell	3.86035
001-031_T0_COL_LP_5p_N1__CTAATGGGTGTCAATC-1	BCell	4.36008
001-031_T0_COL_LP_5p_N1__TGACGGCAGCTAGTCT-1	BCell	4.36657
001-031_T0_COL_LP_5p_N1__CTAATGGCACTAGTAC-1	BCell	4.3137
001-031_T0_COL_LP_5p_N1__ATGTGTGGTCCAGTAT-1	BCell	4.41424
001-031_T0_COL_LP_5p_N1__TGAAAGACATGCTGGC-1	BCell	2.19781
001-031_T0_COL_LP_5p_N1__CACCACTAGACCACGA-1	BCell	2.17678
001-031_T0_COL_LP_5p_N1__AGATCTGCAGCCACCA-1	BCell	7.37618
001-031_T0_COL_LP_5p_N1__GCAATCAGTGTTAAGA-1	BCell	3.44845
001-031_T0_COL_LP_5p_N1__TCAGGATGTTTGTTGG-1	BCell	4.07661
001-031_T0_COL_LP_5p_N1__GGCAATTGTGCAACTT-1	BCell	4.16384
001-031_T0_COL_LP_5p_N1__AGTCTTTGTAAACCTC-1	BCell	1.81566
001-031_T0_COL_LP_5p_N1__ACGAGCCTCTCCAGGG-1	BCell	4.40187
001-031_T0_COL_LP_5p_N1__TCCCGATCAAACCCAT-1	BCell	2.98446
001-031_T0_COL_LP_5p_N1__AACCATGCACGAAATA-1	BCell	1.87146
001-031_T0_COL_LP_5p_N1__GCAGTTAGTAGCGCAA-1	BCell	4.09483
001-031_T0_COL_LP_5p_N1__TACCTTAGTGAGGCTA-1	BCell	2.15951
001-031_T0_COL_LP_5p_N1__CACTCCAAGTGAAGTT-1	BCell	1.55485
001-031_T0_COL_LP_5p_N1__GCATGCGGTGGCAAAC-1	BCell	3.44994
001-031_T0_COL_LP_5p_N1__TGACTAGAGCCCAATT-1	BCell	4.8231
001-031_T0_COL_LP_5p_N1__CTTTGCGCATACGCTA-1	BCell	5.52207
001-031_T0_COL_LP_5p_N1__CGACTTCGTTACTGAC-1	BCell	4.33035
001-031_T0_COL_LP_5p_N1__TACACGATCTCAACTT-1	BCell	4.03797
001-031_T0_COL_LP_5p_N1__AACTGGTAGCATCATC-1	BCell	4.14032
001-031_T0_COL_LP_5p_N1__GTCCTCACAATCTGCA-1	BCell	2.28293
001-031_T0_COL_LP_5p_N1__CTCCTAGTCGAGGTAG-1	BCell	3.79389
001-031_T0_COL_LP_5p_N1__TTCGAAGCACCGGAAA-1	BCell	5.20549
001-031_T0_COL_LP_5p_N1__CGTCCATCATCTACGA-1	BCell	3.3859
001-031_T0_COL_LP_5p_N1__ACTATCTGTACATGTC-1	BCell	3.33538
001-031_T0_COL_LP_5p_N1__GGACAGAGTAGCCTCG-1	BCell	5.81981
001-031_T0_COL_LP_5p_N1__CATTCGCGTTGATTCG-1	BCell	6.8225
001-031_T0_COL_LP_5p_N1__CAGCATAGTGACTCAT-1	BCell	5.03997
001-031_T0_COL_LP_5p_N1__TCTATTGAGCACACAG-1	BCell	2.4516
001-031_T0_COL_LP_5p_N1__TGCGCAGTCCACGCAG-1	BCell	3.47859
001-031_T0_COL_LP_5p_N1__GTTACAGAGATGGCGT-1	BCell	3.25222
001-031_T0_COL_LP_5p_N1__CTACACCAGCTCCTTC-1	BCell	2.56004
001-031_T0_COL_LP_5p_N1__CTGTTTAGTCCTGCTT-1	BCell	2.76055
001-031_T0_COL_LP_5p_N1__GTCAAGTTCTTGTCAT-1	BCell	3.23373
001-031_T0_COL_LP_5p_N1__CGGACACCAAGTTAAG-1	BCell	3.59264
001-031_T0_COL_LP_5p_N1__TCAATCTCAAGGACTG-1	BCell	3.47038
001-031_T0_COL_LP_5p_N1__CACCACTTCATCTGTT-1	BCell	4.30077
001-031_T0_COL_LP_5p_N1__GACTGCGCACAGATTC-1	BCell	2.81621
001-031_T0_COL_LP_5p_N1__AAGTCTGGTCGAATCT-1	BCell	4.93501
001-031_T0_COL_LP_5p_N1__ATTATCCCAGGATCGA-1	BCell	4.22431
001-031_T0_COL_LP_5p_N1__ACACCGGGTCATACTG-1	BCell	4.96234
001-031_T0_COL_LP_5p_N1__AGAGTGGTCTCAAGTG-1	BCell	3.49063
001-031_T0_COL_LP_5p_N1__CCATTCGCAGGATTGG-1	BCell	5.22689
001-031_T0_COL_LP_5p_N1__CGAGCACGTTCATGGT-1	BCell	5.15588
001-031_T0_COL_LP_5p_N1__ACTGTCCTCACGATGT-1	BCell	5.66513
001-031_T0_COL_LP_5p_N1__TCGTACCGTAGCACGA-1	BCell	4.33562
001-031_T0_COL_LP_5p_N1__TCAGGATCAACGATGG-1	BCell	6.52122
001-031_T0_COL_LP_5p_N1__ACGGCCAAGCAGACTG-1	BCell	3.80253
001-031_T0_COL_LP_5p_N1__GTGGGTCGTCCGAATT-1	BCell	1.34851
001-031_T0_COL_LP_5p_N1__GGGCACTGTCCTCTTG-1	BCell	4.04441
001-031_T0_COL_LP_5p_N1__CTGATAGTCCTTAATC-1	BCell	4.33593
001-031_T0_COL_LP_5p_N1__TCACGAACAGGCTGAA-1	BCell	6.79124
001-031_T0_COL_LP_5p_N1__CCGGGATGTTCTGTTT-1	BCell	3.34583
001-031_T0_COL_LP_5p_N1__CGGGTCAGTGTCCTCT-1	BCell	6.27708
001-031_T0_COL_LP_5p_N1__TGAGGGATCCTAGAAC-1	BCell	4.68619
001-031_T0_COL_LP_5p_N1__AGCCTAACAAAGGAAG-1	BCell	2.9546
001-031_T0_COL_LP_5p_N1__GGCTGGTTCAAGGCTT-1	BCell	3.59123
001-031_T0_COL_LP_5p_N1__CTACACCCAGACAAAT-1	BCell	1.63109
001-031_T0_COL_LP_5p_N1__CACAAACGTAGATTAG-1	BCell	5.59542
001-031_T0_COL_LP_5p_N1__TGCGGGTTCGATCCCT-1	BCell	4.5313
001-031_T0_COL_LP_5p_N1__CACAAACAGTGCCAGA-1	BCell	2.94019
001-031_T0_COL_LP_5p_N1__TTCGGTCGTTACCGAT-1	BCell	4.72724
001-031_T0_COL_LP_5p_N1__TGTGGTACATGATCCA-1	BCell	4.011
001-031_T0_COL_LP_5p_N1__GTAACGTTCGACAGCC-1	BCell	3.97619
001-031_T0_COL_LP_5p_N1__CTTCTCTGTAATAGCA-1	BCell	1.8385
001-031_T0_COL_LP_5p_N1__CAGATCAAGGCCGAAT-1	BCell	3.21956
001-031_T0_COL_LP_5p_N1__CAGAGAGAGGTCGGAT-1	BCell	1.63392
001-031_T0_COL_LP_5p_N1__TTGACTTGTTGGTTTG-1	BCell	3.51154
001-031_T0_COL_LP_5p_N1__GATCGTACAAGTCATC-1	BCell	3.5371
001-031_T0_COL_LP_5p_N1__CATGCCTAGGTCGGAT-1	BCell	5.01029
001-031_T0_COL_LP_5p_N1__TACGGGCTCACTCCTG-1	BCell	4.48132
001-031_T0_COL_LP_5p_N1__ACACCCTCATAAGACA-1	BCell	6.49677
001-031_T0_COL_LP_5p_N1__CCTCAGTAGGTGCTAG-1	BCell	6.03749
001-031_T0_COL_LP_5p_N1__ACCTTTAGTCGCATCG-1	BCell	2.97878
001-031_T0_COL_LP_5p_N1__TTCTCCTAGACTAGAT-1	BCell	4.41342
001-031_T0_COL_LP_5p_N1__GGGAATGGTCTCCACT-1	BCell	2.39877
001-031_T0_COL_LP_5p_N1__ATGTGTGTCCGTCATC-1	BCell	3.00527
001-031_T0_COL_LP_5p_N1__TAGGCATAGACACTAA-1	BCell	6.35273
001-031_T0_COL_LP_5p_N1__ATAACGCCAGTCTTCC-1	BCell	3.10574
001-031_T0_COL_LP_5p_N1__ACAGCTAGTACTCAAC-1	BCell	3.52898
001-031_T0_COL_LP_5p_N1__ACGATACCAATAAGCA-1	BCell	3.83521
001-031_T0_COL_LP_5p_N1__CTCACACTCCTAGGGC-1	BCell	6.99913
001-031_T0_COL_LP_5p_N1__CCGGTAGTCATGTCTT-1	BCell	1.87911
001-031_T0_COL_LP_5p_N1__CCTAAAGGTGTGTGCC-1	BCell	1.41004
001-031_T0_COL_LP_5p_N1__CAGCCGATCCTATTCA-1	BCell	5.55746
001-031_T0_COL_LP_5p_N1__AAACGGGTCCCTTGCA-1	BCell	5.92967
001-031_T0_COL_LP_5p_N1__AGTGAGGGTATCACCA-1	BCell	3.98891
001-031_T0_COL_LP_5p_N1__TGAAAGACACCGAATT-1	BCell	2.1112
001-031_T0_COL_LP_5p_N1__GTCGTAAGTGGTGTAG-1	BCell	5.68
001-031_T0_COL_LP_5p_N1__GTTTCTAAGGCAATTA-1	BCell	3.63951
001-031_T0_COL_LP_5p_N1__ACCAGTAGTCTAGCCG-1	BCell	3.32985
001-031_T0_COL_LP_5p_N1__TGGGAAGGTCTTTCAT-1	BCell	3.28347
001-031_T0_COL_LP_5p_N1__AGTCTTTAGTTAGCGG-1	BCell	4.11342
001-031_T0_COL_LP_5p_N1__AAGGAGCTCTCTAAGG-1	BCell	2.25216
001-031_T0_COL_LP_5p_N1__CGATGGCGTCTGCGGT-1	BCell	3.06369
001-031_T0_COL_LP_5p_N1__TACACGATCTTAACCT-1	BCell	5.94948
001-031_T0_COL_LP_5p_N1__TACTTACTCGTTACGA-1	BCell	2.87987
001-031_T0_COL_LP_5p_N1__CGAGCACCACGAGAGT-1	BCell	7.60846
001-031_T0_COL_LP_5p_N1__AGATTGCGTAGCTTGT-1	BCell	2.93481
001-031_T0_COL_LP_5p_N1__ATTATCCTCATCTGCC-1	BCell	1.88795
001-031_T0_COL_LP_5p_N1__TCACAAGCACGGCGTT-1	BCell	3.6587
001-031_T0_COL_LP_5p_N1__TGATTTCTCTTGTTTG-1	BCell	2.38974
001-031_T0_COL_LP_5p_N1__CAGGTGCCATAAAGGT-1	BCell	3.52551
001-031_T0_COL_LP_5p_N1__GTTTCTACAATAGCAA-1	BCell	4.79281
001-031_T0_COL_LP_5p_N1__AACTTTCCAGTAAGAT-1	BCell	2.72434
001-031_T0_COL_LP_5p_N1__GCTCTGTAGGTGCTAG-1	BCell	2.80637
001-031_T0_COL_LP_5p_N1__TTAGGCACAGACACTT-1	BCell	2.47434
001-031_T0_COL_LP_5p_N1__GTAGTCAGTCCGACGT-1	BCell	6.9022
001-031_T0_COL_LP_5p_N1__GGGAATGTCAACACTG-1	BCell	2.4211
001-031_T0_COL_LP_5p_N1__TAGGCATGTTCAGCGC-1	BCell	4.3496
001-031_T0_COL_LP_5p_N1__CGGTTAATCTTGAGAC-1	BCell	3.76882
001-031_T0_COL_LP_5p_N1__CTAATGGGTGTATGGG-1	BCell	2.94976
001-031_T0_COL_LP_5p_N1__TCAGGTACAGACGTAG-1	BCell	4.33119
001-031_T0_COL_LP_5p_N1__ACACCAAAGAGAGCTC-1	BCell	4.72888
001-031_T0_COL_LP_5p_N1__CTGCTGTAGTAACCCT-1	BCell	2.98073
001-031_T0_COL_LP_5p_N1__GGGAGATAGTCCGTAT-1	BCell	0.712027
001-031_T0_COL_LP_5p_N1__GATCAGTCACCAGCAC-1	BCell	4.66387
001-031_T0_COL_LP_5p_N1__ATTGGACCAGCTGGCT-1	BCell	4.34875
001-031_T0_COL_LP_5p_N1__CGCGTTTAGGTAGCTG-1	BCell	1.36972
001-031_T0_COL_LP_5p_N1__GGGACCTAGGATATAC-1	BCell	4.89528
001-031_T0_COL_LP_5p_N1__CCTTCCCTCAGTTGAC-1	BCell	3.50943
001-031_T0_COL_LP_5p_N1__GGACAGAAGCCACCTG-1	BCell	3.84737
001-031_T0_COL_LP_5p_N1__TAGTGGTGTCTACCTC-1	BCell	3.66134
001-031_T0_COL_LP_5p_N1__AACGTTGAGAACAATC-1	BCell	4.41988
001-031_T0_COL_LP_5p_N1__CGGGTCAAGCAGGCTA-1	BCell	3.50916
001-031_T0_COL_LP_5p_N1__CACCAGGAGGCTAGGT-1	BCell	5.15896
001-031_T0_COL_LP_5p_N1__GTACTCCGTGTGGCTC-1	BCell	5.18708
001-031_T0_COL_LP_5p_N1__GCTTGAACATGGTAGG-1	BCell	4.73791
001-031_T0_COL_LP_5p_N1__TACTTGTTCAGTGCAT-1	BCell	2.18134
001-031_T0_COL_LP_5p_N1__ACCGTAACAAAGTCAA-1	BCell	3.3535
001-031_T0_COL_LP_5p_N1__ACGGGTCGTTCTGGTA-1	BCell	2.67472
001-031_T0_COL_LP_5p_N1__GAAGCAGGTGGCAAAC-1	BCell	5.72693
001-031_T0_COL_LP_5p_N1__ACGATACAGAGCCCAA-1	BCell	4.0236
001-031_T0_COL_LP_5p_N1__TAGCCGGTCCGCATAA-1	BCell	3.06488
001-031_T0_COL_LP_5p_N1__ACTGAGTAGCTGTTCA-1	BCell	2.87956
001-031_T0_COL_LP_5p_N1__CGCGTTTGTATTCTCT-1	BCell	3.23499
001-031_T0_COL_LP_5p_N1__TATCTCACATGCCTTC-1	BCell	4.42467
001-031_T0_COL_LP_5p_N1__ATGAGGGCACTGTTAG-1	BCell	2.54009
001-031_T0_COL_LP_5p_N1__TCATTTGAGAAACGAG-1	BCell	1.67591
001-031_T0_COL_LP_5p_N1__GCGAGAACAGTCACTA-1	BCell	3.61706
001-031_T0_COL_LP_5p_N1__AACTCTTTCTAAGCCA-1	BCell	2.80983
001-031_T0_COL_LP_5p_N1__GTCACGGCAGCTGCAC-1	BCell	3.64614
001-031_T0_COL_LP_5p_N1__GGATTACTCTAAGCCA-1	BCell	2.69081
001-031_T0_COL_LP_5p_N1__AGCAGCCTCCAAACAC-1	BCell	5.05168
001-031_T0_COL_LP_5p_N1__ATGCGATTCGTTTGCC-1	BCell	4.75276
001-031_T0_COL_LP_5p_N1__ACATCAGCATGTAAGA-1	BCell	5.83935
001-031_T0_COL_LP_5p_N1__CACTCCACATGTTGAC-1	BCell	2.61392
001-031_T0_COL_LP_5p_N1__ATCATGGGTTAGAACA-1	BCell	2.87852
001-031_T0_COL_LP_5p_N1__ACCAGTACATGCTAGT-1	BCell	3.56185
001-031_T0_COL_LP_5p_N1__GGACAGAAGTGTGAAT-1	BCell	4.8061
001-031_T0_COL_LP_5p_N1__CTCGGAGCATCCGCGA-1	BCell	3.44782
001-031_T0_COL_LP_5p_N1__CTCTGGTAGTGTTTGC-1	BCell	3.97208
001-031_T0_COL_LP_5p_N1__TGATTTCTCCACGCAG-1	BCell	2.35627
001-031_T0_COL_LP_5p_N1__CTGTTTACATGCAATC-1	BCell	3.19976
001-031_T0_COL_LP_5p_N1__CCTTTCTTCGACAGCC-1	BCell	5.2811
001-031_T0_COL_LP_5p_N1__TCTGAGATCCTTTCTC-1	BCell	7.1726
001-031_T0_COL_LP_5p_N1__TTCTCAATCCATGCTC-1	BCell	4.57572
001-031_T0_COL_LP_5p_N1__CCGTTCAAGTGTGGCA-1	BCell	2.31191
001-031_T0_COL_LP_5p_N1__GCACTCTAGCTAACTC-1	BCell	1.2577
001-031_T0_COL_LP_5p_N1__TGCCCATCACTCGACG-1	BCell	3.61463
001-031_T0_COL_LP_5p_N1__GTGTTAGGTACACCGC-1	BCell	3.17998
001-031_T0_COL_LP_5p_N1__TGCCCATGTGCATCTA-1	BCell	4.97177
001-031_T0_COL_LP_5p_N1__TGACAACTCAGGTAAA-1	BCell	1.32824
001-031_T0_COL_LP_5p_N1__CGCTTCAGTGAACCTT-1	BCell	2.50959
001-031_T0_COL_LP_5p_N1__CTCGTACCACCATCCT-1	BCell	5.90399
001-031_T0_COL_LP_5p_N1__GAAATGACAGGCGATA-1	BCell	1.81794
001-031_T0_COL_LP_5p_N1__TCATTACGTAGTACCT-1	BCell	2.34682
001-031_T0_COL_LP_5p_N1__CTCGAAACATCGGTTA-1	BCell	5.22908
001-031_T0_COL_LP_5p_N1__CTGCCTAGTTCAGCGC-1	BCell	2.38661
001-031_T0_COL_LP_5p_N1__TCGGGACCAAGCCCAC-1	BCell	1.38399
001-031_T0_COL_LP_5p_N1__ATGGGAGCACCGAAAG-1	BCell	2.82238
001-031_T0_COL_LP_5p_N1__TTAGTTCCACCCTATC-1	BCell	2.91877
001-031_T0_COL_LP_5p_N1__GGACGTCAGCTAGGCA-1	BCell	3.11583
001-031_T0_COL_LP_5p_N1__AGTGGGAAGGGTCTCC-1	BCell	5.22725
001-031_T0_COL_LP_5p_N1__CAGGTGCCATGCTGGC-1	BCell	2.20616
001-031_T0_COL_LP_5p_N1__GACGGCTTCTTCAACT-1	BCell	3.81726
001-031_T0_COL_LP_5p_N1__TGCCCATTCCACTCCA-1	BCell	5.84162
001-031_T0_COL_LP_5p_N1__TAAACCGGTTCCATGA-1	BCell	4.02011
001-031_T0_COL_LP_5p_N1__CCGTTCAAGTACGACG-1	BCell	4.22905
001-031_T0_COL_LP_5p_N1__CTCCTAGTCGCCATAA-1	BCell	3.45889
001-031_T0_COL_LP_5p_N1__CAGCATAGTGTTAAGA-1	BCell	3.84533
001-031_T0_COL_LP_5p_N1__CGTGTAAAGTACATGA-1	BCell	3.61503
001-031_T0_COL_LP_5p_N1__CTGTGCTCAAGGTTCT-1	BCell	3.28789
001-031_T0_COL_LP_5p_N1__CTCTACGCACCGAAAG-1	BCell	3.92687
001-031_T0_COL_LP_5p_N1__CTAGAGTTCCTGCCAT-1	BCell	4.35586
001-031_T0_COL_LP_5p_N1__AGCTCTCCATTCCTCG-1	BCell	2.6929
001-031_T0_COL_LP_5p_N1__GATTCAGGTAAACCTC-1	BCell	3.86727
001-031_T0_COL_LP_5p_N1__TGGCTGGCACCAGGTC-1	BCell	3.88256
001-031_T0_COL_LP_5p_N1__TACTTACCACAGGTTT-1	BCell	3.59651
001-031_T0_COL_LP_5p_N1__CTCTACGGTAAGTGGC-1	BCell	2.99938
001-031_T0_COL_LP_5p_N1__ACAGCTAGTCGCTTTC-1	BCell	1.53652
001-031_T0_COL_LP_5p_N1__CATCAAGCAGATGGCA-1	BCell	1.46196
001-031_T0_COL_LP_5p_N1__CATTCGCCATTAGGCT-1	BCell	4.00515
001-031_T0_COL_LP_5p_N1__GTATCTTCAATAGCGG-1	BCell	4.80471
001-031_T0_COL_LP_5p_N1__GTGGGTCAGTAACCCT-1	BCell	5.07714
001-031_T0_COL_LP_5p_N1__TCGTACCAGCCCAATT-1	BCell	7.65569
001-031_T0_COL_LP_5p_N1__CATCAAGGTCATCGGC-1	BCell	6.02511
001-031_T0_COL_LP_5p_N1__CGTTCTGGTGATGATA-1	BCell	2.52457
001-031_T0_COL_LP_5p_N1__CGGACGTGTTTGTTGG-1	BCell	4.7859
001-031_T0_COL_LP_5p_N1__CCGTTCACACACCGCA-1	BCell	7.07551
001-031_T0_COL_LP_5p_N1__TAGTTGGCATGCGCAC-1	BCell	3.15071
001-031_T0_COL_LP_5p_N1__GCTTCCACACCCAGTG-1	BCell	3.73161
001-031_T0_COL_LP_5p_N1__GCCTCTAGTACTTCTT-1	BCell	6.12966
001-031_T0_COL_LP_5p_N1__TCGTACCCAAACCTAC-1	BCell	2.43298
001-031_T0_COL_LP_5p_N1__AAGACCTGTTACGGAG-1	BCell	3.2656
001-031_T0_COL_LP_5p_N1__GCACTCTTCTGCTGCT-1	BCell	1.74501
001-031_T0_COL_LP_5p_N1__AACTCCCTCACCCTCA-1	BCell	3.26495
001-031_T0_COL_LP_5p_N1__CCGTACTTCGTATCAG-1	BCell	3.29285
001-031_T0_COL_LP_5p_N1__ACTGTCCAGAATTGTG-1	BCell	4.87552
001-031_T0_COL_LP_5p_N1__CCAATCCAGGGATACC-1	BCell	4.02908
001-031_T0_COL_LP_5p_N1__ACACCGGGTTATCCGA-1	BCell	4.62359
001-031_T0_COL_LP_5p_N1__CTCATTAGTCCATGAT-1	BCell	2.47641
001-031_T0_COL_LP_5p_N1__AACGTTGTCCTAGAAC-1	BCell	3.55487
001-031_T0_COL_LP_5p_N1__CTCGTCATCTGATTCT-1	BCell	4.39154
001-031_T0_COL_LP_5p_N1__ATTATCCTCAAGGCTT-1	BCell	5.56489
001-031_T0_COL_LP_5p_N1__CTCGGGACATCATCCC-1	BCell	3.99481
001-031_T0_COL_LP_5p_N1__CTACACCCAACTTGAC-1	BCell	3.17171
001-031_T0_COL_LP_5p_N1__TGTTCCGGTTATCCGA-1	BCell	2.3453
001-031_T0_COL_LP_5p_N1__TCTGGAACAGTATGCT-1	BCell	4.72936
001-031_T0_COL_LP_5p_N1__GGGAGATAGTACGTTC-1	BCell	4.90461
001-031_T0_COL_LP_5p_N1__GCCAAATTCGGAATCT-1	BCell	5.28137
001-031_T0_COL_LP_5p_N1__GCTTGAAAGCGTTGCC-1	BCell	3.36545
001-031_T0_COL_LP_5p_N1__ACGAGCCAGTGAAGTT-1	BCell	2.7079
001-031_T0_COL_LP_5p_N1__CCTAAAGAGGACAGAA-1	BCell	2.44473
001-031_T0_COL_LP_5p_N1__CGATGTACATCCGCGA-1	BCell	3.57718
001-031_T0_COL_LP_5p_N1__TGAGCATAGGGTGTTG-1	BCell	3.76235
001-031_T0_COL_LP_5p_N1__GAGCAGAGTGAGGGTT-1	BCell	4.23834
001-031_T0_COL_LP_5p_N1__GAACATCCACGCATCG-1	BCell	2.15555
001-031_T0_COL_LP_5p_N1__GGGCACTGTAGGCATG-1	BCell	2.94408
001-031_T0_COL_LP_5p_N1__ACGATACGTTGTGGAG-1	BCell	6.47056
001-031_T0_COL_LP_5p_N1__ACTGAACTCACGCATA-1	BCell	2.07859
001-031_T0_COL_LP_5p_N1__TCGCGAGTCGTCCGTT-1	BCell	6.52514
001-031_T0_COL_LP_5p_N1__CGTCAGGGTCCAGTAT-1	BCell	3.34565
001-031_T0_COL_LP_5p_N1__GCATGTAGTTCCGTCT-1	BCell	1.64271
001-031_T0_COL_LP_5p_N1__AGTGGGATCCCAAGAT-1	BCell	2.31158
001-031_T0_COL_LP_5p_N1__GACGTGCAGTCATCCA-1	BCell	3.27645
001-031_T0_COL_LP_5p_N1__ATTACTCCAGCGTCCA-1	BCell	4.1055
001-031_T0_COL_LP_5p_N1__GCAAACTCAGCTGTGC-1	BCell	4.13165
001-031_T0_COL_LP_5p_N1__ACTTTCATCAAACAAG-1	BCell	4.94271
001-031_T0_COL_LP_5p_N1__GATGAAAAGATGTTAG-1	BCell	3.95606
001-031_T0_COL_LP_5p_N1__GCGCGATAGGCATGGT-1	BCell	3.96272
001-031_T0_COL_LP_5p_N1__TAAGTGCAGATAGCAT-1	BCell	2.20586
001-031_T0_COL_LP_5p_N1__CCTCAGTGTAAGGGCT-1	BCell	3.60971
001-031_T0_COL_LP_5p_N1__TGAGAGGCAGGGCATA-1	BCell	4.29269
001-031_T0_COL_LP_5p_N1__GACTACAGTACCGAGA-1	BCell	5.12202
001-031_T0_COL_LP_5p_N1__TACTCATAGACCTAGG-1	BCell	2.62707
001-031_T0_COL_LP_5p_N1__TGCACCTCAATCTACG-1	BCell	3.45472
001-031_T0_COL_LP_5p_N1__GGAATAATCTTTAGTC-1	BCell	7.20715
001-031_T0_COL_LP_5p_N1__ATGCGATAGAAGGACA-1	BCell	5.17246
001-031_T0_COL_LP_5p_N1__ACGGGTCCAGTTTACG-1	BCell	1.72992
001-031_T0_COL_LP_5p_N1__AGCTTGAGTGAAAGAG-1	BCell	5.41865
001-031_T0_COL_LP_5p_N1__GTTACAGTCGTCCGTT-1	BCell	4.41476
001-031_T0_COL_LP_5p_N1__GGTGTTAGTCGCGGTT-1	BCell	5.59399
001-031_T0_COL_LP_5p_N1__GTGCATAGTGTTCGAT-1	BCell	4.02849
001-031_T0_COL_LP_5p_N1__CATATTCAGGTAGCTG-1	BCell	3.78181
001-031_T0_COL_LP_5p_N1__CATCGAAAGCTGTTCA-1	BCell	2.56564
001-031_T0_COL_LP_5p_N1__CAGTAACCAATGGAAT-1	BCell	5.85799
001-031_T0_COL_LP_5p_N1__AGTCTTTAGTTTGCGT-1	BCell	3.34682
001-031_T0_COL_LP_5p_N1__GGGTTGCTCAACACCA-1	BCell	3.30753
001-031_T0_COL_LP_5p_N1__ATCCACCGTTCCAACA-1	BCell	4.08373
001-031_T0_COL_LP_5p_N1__GGGTTGCCACTATCTT-1	BCell	4.01134
001-031_T0_COL_LP_5p_N1__CTGCTGTAGTCAAGGC-1	BCell	4.40066
001-031_T0_COL_LP_5p_N1__AACTTTCAGAACAATC-1	BCell	2.79277
001-031_T0_COL_LP_5p_N1__CACCAGGTCGGAAATA-1	BCell	3.51988
001-031_T0_COL_LP_5p_N1__TGAGCATAGACAGAGA-1	BCell	4.36278
001-031_T0_COL_LP_5p_N1__ACTGTCCCAGCAGTTT-1	BCell	5.71067
001-031_T0_COL_LP_5p_N1__CGGCTAGTCAGCTGGC-1	BCell	3.76204
001-031_T0_COL_LP_5p_N1__TACGGGCAGAGACTTA-1	BCell	3.91286
001-031_T0_COL_LP_5p_N1__TCATTTGAGGGCTTGA-1	BCell	5.89667
001-031_T0_COL_LP_5p_N1__TTTGTCAAGGCAGGTT-1	BCell	4.71592
001-031_T0_COL_LP_5p_N1__TCCCGATAGCGTGAGT-1	BCell	3.57764
001-031_T0_COL_LP_5p_N1__TCAACGACAGAGCCAA-1	BCell	4.32224
001-031_T0_COL_LP_5p_N1__GTCAAGTTCGCGTAGC-1	BCell	2.75802
001-031_T0_COL_LP_5p_N1__CGATTGAAGTAGCCGA-1	BCell	2.71306
001-031_T0_COL_LP_5p_N1__CACCACTCATCACCCT-1	BCell	4.84729
001-031_T0_COL_LP_5p_N1__CGAGCCACAAGCTGAG-1	BCell	3.62059
001-031_T0_COL_LP_5p_N1__GGGAGATAGCTACCGC-1	BCell	2.27327
001-031_T0_COL_LP_5p_N1__GATTCAGAGCGATAGC-1	BCell	3.91744
001-031_T0_COL_LP_5p_N1__AGACGTTAGCGATCCC-1	BCell	4.92351
001-031_T0_COL_LP_5p_N1__AGTGTCATCATAGCAC-1	BCell	3.05389
001-031_T0_COL_LP_5p_N1__AGCAGCCTCTTACCGC-1	BCell	2.34851
001-031_T0_COL_LP_5p_N1__CGTGAGCCAAGCCATT-1	BCell	3.71423
001-031_T0_COL_LP_5p_N1__GCAGCCAGTACATCCA-1	BCell	3.72519
001-031_T0_COL_LP_5p_N1__GACGCGTTCGTCCAGG-1	BCell	4.42585
001-031_T0_COL_LP_5p_N1__CGATGTAGTAGTGAAT-1	BCell	4.36718
001-031_T0_COL_LP_5p_N1__CAGTCCTTCCATTCTA-1	BCell	3.43397
001-031_T0_COL_LP_5p_N1__AGGCCGTCATGGGACA-1	BCell	3.00026
001-031_T0_COL_LP_5p_N1__TACTCGCAGCCGATTT-1	BCell	2.55566
001-031_T0_COL_LP_5p_N1__TCGTAGACATGCCACG-1	BCell	3.79073
001-031_T0_COL_LP_5p_N1__GGTGAAGTCTATGTGG-1	BCell	2.67693
001-031_T0_COL_LP_5p_N1__TACTCATCATAGTAAG-1	BCell	4.74786
001-031_T0_COL_LP_5p_N1__TGAGAGGCAAAGTCAA-1	BCell	5.14489
001-031_T0_COL_LP_5p_N1__GTGCATATCTTGCAAG-1	BCell	3.45513
001-031_T0_COL_LP_5p_N1__CGCTGGACAATGTTGC-1	BCell	3.9601
001-031_T0_COL_LP_5p_N1__AACCGCGCAGCTCCGA-1	BCell	4.59057
001-031_T0_COL_LP_5p_N1__AGCAGCCGTAGTGAAT-1	BCell	2.6041
001-031_T0_COL_LP_5p_N1__AGTTGGTAGTGCGTGA-1	BCell	1.72724
001-031_T0_COL_LP_5p_N1__TATCAGGAGTACGTAA-1	BCell	2.22669
001-031_T0_COL_LP_5p_N1__CGTGAGCCACTGCCAG-1	BCell	3.63564
001-031_T0_COL_LP_5p_N1__GACTGCGCATGCTAGT-1	BCell	2.13747
001-031_T0_COL_LP_5p_N1__GTTTCTATCAAGATCC-1	BCell	4.87975
001-031_T0_COL_LP_5p_N1__CGCTGGAGTTCCAACA-1	BCell	2.58191
001-031_T0_COL_LP_5p_N1__AAGACCTAGCGTGTCC-1	BCell	2.73726
001-031_T0_COL_LP_5p_N1__CGATCGGTCGATAGAA-1	BCell	3.17995
001-031_T0_COL_LP_5p_N1__TGCCCATCACAACGCC-1	BCell	2.05327
001-031_T0_COL_LP_5p_N1__ACGGGTCAGTCATCCA-1	BCell	2.27484
001-031_T0_COL_LP_5p_N1__TGAGCCGGTACCATCA-1	BCell	1.87974
001-031_T0_COL_LP_5p_N1__CCTTTCTTCCTGTAGA-1	BCell	7.00448
001-031_T0_COL_LP_5p_N1__ACATACGCAAGGTTTC-1	BCell	6.05018
001-031_T0_COL_LP_5p_N1__CAGTAACGTCATGCAT-1	BCell	7.3408
001-031_T0_COL_LP_5p_N1__CGGAGTCGTAGGAGTC-1	BCell	2.02354
001-031_T0_COL_LP_5p_N1__CATATGGGTCTAGTGT-1	BCell	2.64889
001-031_T0_COL_LP_5p_N1__GTATCTTCAGGGATTG-1	BCell	3.78114
001-031_T0_COL_LP_5p_N1__ACGGGCTGTAATCACC-1	BCell	4.05125
001-031_T0_COL_LP_5p_N1__GATCGCGGTTGGACCC-1	BCell	1.47362
001-031_T0_COL_LP_5p_N1__GCTGCAGCAAGCGCTC-1	BCell	3.69802
001-031_T0_COL_LP_5p_N1__TACTTACGTCCGAGTC-1	BCell	3.21962
001-031_T0_COL_LP_5p_N1__AAAGTAGAGATGTAAC-1	BCell	6.68604
001-031_T0_COL_LP_5p_N1__TCGCGAGTCGCCGTGA-1	BCell	3.12136
001-031_T0_COL_LP_5p_N1__CGGACACTCTGGCGTG-1	BCell	4.81571
001-031_T0_COL_LP_5p_N1__CCAATCCTCCCTCTTT-1	BCell	4.92883
001-031_T0_COL_LP_5p_N1__TCAGGATAGCGACGTA-1	BCell	2.80917
001-031_T0_COL_LP_5p_N1__CGTGTAACACATTCGA-1	BCell	3.24129
001-031_T0_COL_LP_5p_N1__CGTCACTTCTGCGTAA-1	BCell	1.84094
001-031_T0_COL_LP_5p_N1__GAAATGATCTTCGAGA-1	BCell	3.41669
001-031_T0_COL_LP_5p_N1__GACGCGTTCCTTGGTC-1	BCell	3.30195
001-031_T0_COL_LP_5p_N1__GATGAGGAGCATCATC-1	BCell	1.31262
001-031_T0_COL_LP_5p_N1__TGAGCATAGGGATCTG-1	BCell	1.95792
001-031_T0_COL_LP_5p_N1__CACCTTGAGGAGTTTA-1	BCell	4.66627
001-031_T0_COL_LP_5p_N1__GTCTTCGCATAGAAAC-1	BCell	3.06041
001-031_T0_COL_LP_5p_N1__ACACCAACATGTAAGA-1	BCell	6.31321
001-031_T0_COL_LP_5p_N1__CTGTGCTAGATCCGAG-1	BCell	4.38993
001-031_T0_COL_LP_5p_N1__CGATTGAGTTTGACTG-1	BCell	3.96149
001-031_T0_COL_LP_5p_N1__TTATGCTAGTCGATAA-1	BCell	3.5174
001-031_T0_COL_LP_5p_N1__ACAGCCGAGCGTTTAC-1	BCell	1.90541
001-031_T0_COL_LP_5p_N1__AAACGGGTCCAGTAGT-1	BCell	2.7338
001-031_T0_COL_LP_5p_N1__CTCTACGTCCCTAATT-1	BCell	4.61366
001-031_T0_COL_LP_5p_N1__TTCGGTCGTCAGAATA-1	BCell	2.42637
001-031_T0_COL_LP_5p_N1__AACACGTCACGAAAGC-1	BCell	3.01115
001-031_T0_COL_LP_5p_N1__ACATACGGTCATATGC-1	BCell	2.68964
001-031_T0_COL_LP_5p_N1__TCAGATGAGAGTCTGG-1	BCell	2.15621
001-031_T0_COL_LP_5p_N1__ATCCGAATCTCGAGTA-1	BCell	6.50322
001-031_T0_COL_LP_5p_N1__TTTCCTCAGTATCGAA-1	BCell	4.33357
001-031_T0_COL_LP_5p_N1__GCATACAAGACTGGGT-1	BCell	6.06071
001-031_T0_COL_LP_5p_N1__CCAGCGAAGTAGCGGT-1	BCell	3.48772
001-031_T0_COL_LP_5p_N1__CGATTGAGTTCCACAA-1	BCell	3.5931
001-031_T0_COL_LP_5p_N1__CCGGTAGGTAAACGCG-1	BCell	5.7234
001-031_T0_COL_LP_5p_N1__TCATTTGTCGCTGATA-1	BCell	1.12788
001-031_T0_COL_LP_5p_N1__AGTGAGGCATCACAAC-1	BCell	1.27878
001-031_T0_COL_LP_5p_N1__TGCCCTATCCGCGTTT-1	BCell	2.1672
001-031_T0_COL_LP_5p_N1__CGCGTTTAGGGTTCCC-1	BCell	2.67479
001-031_T0_COL_LP_5p_N1__GGGAGATGTCCTAGCG-1	BCell	4.23237
001-031_T0_COL_LP_5p_N1__TTAACTCCAGACGCCT-1	BCell	2.29335
001-031_T0_COL_LP_5p_N1__TCTCATATCCTATTCA-1	BCell	5.47978
001-031_T0_COL_LP_5p_N1__TGACTTTGTTGTGGCC-1	BCell	2.99887
001-031_T0_COL_LP_5p_N1__GAGGTGACACCAGGTC-1	BCell	2.24863
001-031_T0_COL_LP_5p_N1__GCCAAATGTGTCAATC-1	BCell	2.33558
001-031_T0_COL_LP_5p_N1__CATCCACTCTGGTTCC-1	BCell	4.06541
001-031_T0_COL_LP_5p_N1__CGCTTCAAGGTTCCTA-1	BCell	4.88408
001-031_T0_COL_LP_5p_N1__CAGAATCAGAATCTCC-1	BCell	2.89487
001-031_T0_COL_LP_5p_N1__CATGGCGAGGCTCTTA-1	BCell	4.75322
001-031_T0_COL_LP_5p_N1__TTAGGCAGTACGCACC-1	BCell	4.86367
001-031_T0_COL_LP_5p_N1__TTATGCTCAATCTGCA-1	BCell	2.50648
001-031_T0_COL_LP_5p_N1__CCTTACGCACAACTGT-1	BCell	5.95295
001-031_T0_COL_LP_5p_N1__TGAGCATGTTACGACT-1	BCell	3.47076
001-031_T0_COL_LP_5p_N1__CTCGTACGTTCTGAAC-1	BCell	3.08548
001-031_T0_COL_LP_5p_N1__AACTCTTGTCGATTGT-1	BCell	3.16347
001-031_T0_COL_LP_5p_N1__TGATTTCCATGGAATA-1	BCell	1.88555
001-031_T0_COL_LP_5p_N1__TGAGCATTCCTCTAGC-1	BCell	5.057
001-031_T0_COL_LP_5p_N1__TCGTAGAAGCCCTAAT-1	BCell	3.20348
001-031_T0_COL_LP_5p_N1__AATCGGTTCGTTACGA-1	BCell	5.52825
001-031_T0_COL_LP_5p_N1__GACCTGGAGATATGGT-1	BCell	3.38427
001-031_T0_COL_LP_5p_N1__TTAACTCCATACTACG-1	BCell	0.936381
001-031_T0_COL_LP_5p_N1__TACCTTATCGCAGGCT-1	BCell	3.98948
001-031_T0_COL_LP_5p_N1__TATCAGGGTCTCATCC-1	BCell	3.6174
001-031_T0_COL_LP_5p_N1__CTTGGCTTCGAGCCCA-1	BCell	3.85872
001-031_T0_COL_LP_5p_N1__TCACGAATCAACACAC-1	BCell	3.98329
001-031_T0_COL_LP_5p_N1__TTCTACAAGTCGTTTG-1	BCell	3.17915
001-031_T0_COL_LP_5p_N1__GCTTGAACAAACTGTC-1	BCell	2.12214
001-031_T0_COL_LP_5p_N1__CGAGCCAGTGCTGTAT-1	BCell	3.19417
001-031_T0_COL_LP_5p_N1__TCTGGAAAGGAATGGA-1	BCell	3.98717
001-031_T0_COL_LP_5p_N1__TTTCCTCGTCGAATCT-1	BCell	3.60459
001-031_T0_COL_LP_5p_N1__GACGTGCCACAAGACG-1	BCell	2.35195
001-031_T0_COL_LP_5p_N1__CATTCGCTCGCCTGTT-1	BCell	3.80977
001-031_T0_COL_LP_5p_N1__CTCGTCAAGAAGCCCA-1	BCell	2.18824
001-031_T0_COL_LP_5p_N1__TGACTTTAGACAGGCT-1	BCell	3.17013
001-031_T0_COL_LP_5p_N1__CCGTACTTCCACGCAG-1	BCell	1.41775
001-031_T0_COL_LP_5p_N1__TACTCGCCACATGACT-1	BCell	4.76317
001-031_T0_COL_LP_5p_N1__CCGTGGAAGCGCTTAT-1	BCell	4.53225
001-031_T0_COL_LP_5p_N1__AGGTCCGAGATGTTAG-1	BCell	2.40706
001-031_T0_COL_LP_5p_N1__TAGAGCTCAATTGCTG-1	BCell	2.47222
001-031_T0_COL_LP_5p_N1__TATGCCCCACGTAAGG-1	BCell	1.81625
001-031_T0_COL_LP_5p_N1__CTAGCCTAGTGCTGCC-1	BCell	2.38532
001-031_T0_COL_LP_5p_N1__TGCTACCCACTTCTGC-1	BCell	3.4903
001-031_T0_COL_LP_5p_N1__CGCGTTTTCGCGATCG-1	BCell	4.2968
001-031_T0_COL_LP_5p_N1__CCGTACTTCGTACCGG-1	BCell	4.33034
001-031_T0_COL_LP_5p_N1__CGTTGGGTCCGTTGTC-1	BCell	5.28573
001-031_T0_COL_LP_5p_N1__GTTACAGAGACAATAC-1	BCell	4.09456
001-031_T0_COL_LP_5p_N1__CTTCTCTGTAGCCTAT-1	BCell	2.95664
001-031_T0_COL_LP_5p_N1__GGTGTTACAAGGACAC-1	BCell	4.16316
001-031_T0_COL_LP_5p_N1__AGACGTTCATATACCG-1	BCell	3.89682
001-031_T0_COL_LP_5p_N1__CTGGTCTAGTACGCCC-1	BCell	2.15402
001-031_T0_COL_LP_5p_N1__TGTATTCCAGCTGCTG-1	BCell	7.00737
001-031_T0_COL_LP_5p_N1__TCGTACCCACGCTTTC-1	BCell	2.61336
001-031_T0_COL_LP_5p_N1__TGACTAGGTGAAATCA-1	BCell	3.40365
001-031_T0_COL_LP_5p_N1__CTCTGGTGTTCAACCA-1	BCell	2.66545
001-031_T0_COL_LP_5p_N1__ACTGATGGTTCTCATT-1	BCell	5.25579
001-031_T0_COL_LP_5p_N1__GTTCGGGTCAACTCTT-1	BCell	3.28527
001-031_T0_COL_LP_5p_N1__AAGTCTGTCCAGTATG-1	BCell	2.42319
001-031_T0_COL_LP_5p_N1__AAAGCAAAGTCTCAAC-1	BCell	1.61374
001-031_T0_COL_LP_5p_N1__ATAGACCTCAGTCCCT-1	BCell	6.19723
001-031_T0_COL_LP_5p_N1__TACGGTATCGGTTCGG-1	BCell	2.18866
001-031_T0_COL_LP_5p_N1__ACTTACTAGCTTATCG-1	BCell	2.04376
001-031_T0_COL_LP_5p_N1__ACGCCAGAGTGAACGC-1	BCell	2.73896
001-031_T0_COL_LP_5p_N1__GATGAAATCCTCATTA-1	BCell	2.42434
001-031_T0_COL_LP_5p_N1__GTCGTAACATGTCGAT-1	BCell	8.4298
001-031_T0_COL_LP_5p_N1__CTAGCCTGTAGCGTAG-1	BCell	3.76436
001-031_T0_COL_LP_5p_N1__CCTAAAGGTGCAGACA-1	BCell	4.13165
001-031_T0_COL_LP_5p_N1__CTGTTTAGTGGTCTCG-1	BCell	4.65801
001-031_T0_COL_LP_5p_N1__TGCTACCTCAGCGATT-1	BCell	2.34892
001-031_T0_COL_LP_5p_N1__AGACGTTTCAGTTGAC-1	BCell	2.95414
001-031_T0_COL_LP_5p_N1__TGATTTCGTGGGTCAA-1	BCell	2.1884
001-031_T0_COL_LP_5p_N1__AGGCCGTAGCTGGAAC-1	BCell	4.60087
001-031_T0_COL_LP_5p_N1__ACGAGGACACGGCCAT-1	BCell	3.53677
001-031_T0_COL_LP_5p_N1__GAATGAAGTGCGAAAC-1	BCell	2.82876
001-031_T0_COL_LP_5p_N1__AGGTCATCACCAGCAC-1	BCell	5.38775
001-031_T0_COL_LP_5p_N1__CAGCATATCCCAAGTA-1	BCell	3.37988
001-031_T0_COL_LP_5p_N1__AGTCTTTAGGCATGGT-1	BCell	6.27269
001-031_T0_COL_LP_5p_N1__TAGTGGTAGTGACATA-1	BCell	2.69964
001-031_T0_COL_LP_5p_N1__ACGGCCACACGGTGTC-1	BCell	2.92436
001-031_T0_COL_LP_5p_N1__ACGTCAAAGAGTACCG-1	BCell	6.6185
001-031_T0_COL_LP_5p_N1__ATTGGTGGTTCAACCA-1	BCell	2.5519
001-031_T0_COL_LP_5p_N1__CACCACTCAACCGCCA-1	BCell	4.6407
001-031_T0_COL_LP_5p_N1__TGGACGCAGAAACGCC-1	BCell	1.90665
001-031_T0_COL_LP_5p_N1__TCTTTCCTCGCAAACT-1	BCell	2.81275
001-031_T0_COL_LP_5p_N1__GATTCAGAGTCTCCTC-1	BCell	5.16489
001-031_T0_COL_LP_5p_N1__ACGCAGCAGTTGCAGG-1	BCell	2.97781
001-031_T0_COL_LP_5p_N1__CAGCAGCCAATGGAGC-1	BCell	2.91797
001-031_T0_COL_LP_5p_N1__CTCCTAGCAGAGTGTG-1	BCell	4.19858
001-031_T0_COL_LP_5p_N1__GCTCCTAGTACTTAGC-1	BCell	1.88007
001-031_T0_COL_LP_5p_N1__TTGTAGGTCGCCGTGA-1	BCell	2.37294
001-031_T0_COL_LP_5p_N1__CATCGGGAGTTGTAGA-1	BCell	5.28576
001-031_T0_COL_LP_5p_N1__AGGGATGTCTGCTGCT-1	BCell	2.24379
001-031_T0_COL_LP_5p_N1__GGACGTCTCGCATGGC-1	BCell	3.81229
001-031_T0_COL_LP_5p_N1__CTGATCCGTTAGTGGG-1	BCell	3.8796
001-031_T0_COL_LP_5p_N1__ACAGCTAGTACAGTGG-1	BCell	2.41813
001-031_T0_COL_LP_5p_N1__AACTTTCAGCCAACAG-1	BCell	3.18246
001-031_T0_COL_LP_5p_N1__CACATAGTCGCAAACT-1	BCell	4.35681
001-031_T0_COL_LP_5p_N1__TAAGTGCAGAAACGAG-1	BCell	0.319101
001-031_T0_COL_LP_5p_N1__TTCTCCTAGTATTGGA-1	BCell	3.23803
001-031_T0_COL_LP_5p_N1__GATGAAATCCGCGTTT-1	BCell	4.57275
001-031_T0_COL_LP_5p_N1__TGCACCTCACGTCAGC-1	BCell	4.071
001-031_T0_COL_LP_5p_N1__ATCATCTGTTCTCATT-1	BCell	6.2044
001-031_T0_COL_LP_5p_N1__CTCACACTCCGTCAAA-1	BCell	4.74296
001-031_T0_COL_LP_5p_N1__TGACAACAGGTGACCA-1	BCell	7.51237
001-031_T0_COL_LP_5p_N1__TGAGCATTCTAAGCCA-1	BCell	3.90931
001-031_T0_COL_LP_5p_N1__TGATTTCGTTTGGCGC-1	BCell	2.58345
001-031_T0_COL_LP_5p_N1__CAAGGCCAGCCCGAAA-1	BCell	5.14431
001-031_T0_COL_LP_5p_N1__GAGTCCGTCTCACATT-1	BCell	3.91456
001-031_T0_COL_LP_5p_N1__CCGGGATCATGCCCGA-1	BCell	1.49935
001-031_T0_COL_LP_5p_N1__ACGAGCCCAGCGTCCA-1	BCell	3.14279
001-031_T0_COL_LP_5p_N1__TCTTCGGAGCTCTCGG-1	BCell	1.72312
001-031_T0_COL_LP_5p_N1__TTCCCAGCAGCTCGAC-1	BCell	4.38689
001-031_T0_COL_LP_5p_N1__CAGTCCTAGTCAATAG-1	BCell	5.3809
001-031_T0_COL_LP_5p_N1__CGTAGCGTCCTTCAAT-1	BCell	3.39535
001-031_T0_COL_LP_5p_N1__ACTGATGCAATGCCAT-1	BCell	2.9339
001-031_T0_COL_LP_5p_N1__TACGGATGTGCATCTA-1	BCell	1.29959
001-031_T0_COL_LP_5p_N1__ATCCACCCAGGCAGTA-1	BCell	4.02527
001-031_T0_COL_LP_5p_N1__ATCATGGGTTGAGGTG-1	BCell	5.62352
001-031_T0_COL_LP_5p_N1__CCAATCCCACTGCCAG-1	BCell	3.78436
001-031_T0_COL_LP_5p_N1__TATCAGGTCACAATGC-1	BCell	4.37311
001-031_T0_COL_LP_5p_N1__CTCGTCACACTGTGTA-1	BCell	3.63153
001-031_T0_COL_LP_5p_N1__GAAATGATCTCGCTTG-1	BCell	2.31684
001-031_T0_COL_LP_5p_N1__CGGTTAAAGACTTGAA-1	BCell	3.65394
001-031_T0_COL_LP_5p_N1__CTACACCGTGCAACGA-1	BCell	3.72574
001-031_T0_COL_LP_5p_N1__CCTTTCTCATGAGCGA-1	BCell	2.76394
001-031_T0_COL_LP_5p_N1__CATCAAGAGGCAGTCA-1	BCell	3.4578
001-031_T0_COL_LP_5p_N1__CACACAATCACCCGAG-1	BCell	4.71837
001-031_T0_COL_LP_5p_N1__TGGCGCACATATGGTC-1	BCell	3.646
001-031_T0_COL_LP_5p_N1__GCTGCTTGTAGTACCT-1	BCell	4.21755
001-031_T0_COL_LP_5p_N1__AAAGCAAAGTTGAGAT-1	BCell	5.56897
001-031_T0_COL_LP_5p_N1__ATCACGAGTTTAGGAA-1	BCell	2.32805
001-031_T0_COL_LP_5p_N1__CCACGGAGTTAAAGAC-1	BCell	1.33777
001-031_T0_COL_LP_5p_N1__CATGACATCATAGCAC-1	BCell	3.53758
001-031_T0_COL_LP_5p_N1__TCAACGACAAGGTGTG-1	BCell	3.46759
001-031_T0_COL_LP_5p_N1__ACTGATGTCCGTCATC-1	BCell	4.61096
001-031_T0_COL_LP_5p_N1__CCTATTACAGTGAGTG-1	BCell	3.4041
001-031_T0_COL_LP_5p_N1__TGCCCTAGTGTCTGAT-1	BCell	2.09259
001-031_T0_COL_LP_5p_N1__GAACCTATCGGCTTGG-1	BCell	4.65772
001-031_T0_COL_LP_5p_N1__GTGCGGTTCGACGGAA-1	BCell	3.82396
001-031_T0_COL_LP_5p_N1__GACGCGTTCCTTTCTC-1	BCell	4.53345
001-031_T0_COL_LP_5p_N1__AGGGATGTCCAGAAGG-1	BCell	2.00835
001-031_T0_COL_LP_5p_N1__TGACAACGTCATCCCT-1	BCell	6.34926
001-031_T0_COL_LP_5p_N1__CCATTCGGTAAGGGAA-1	BCell	4.69644
001-031_T0_COL_LP_5p_N1__TTAACTCCATGACGGA-1	BCell	3.622
001-031_T0_COL_LP_5p_N1__TGCCCATGTCTTGTCC-1	BCell	1.96282
001-031_T0_COL_LP_5p_N1__GCCTCTAAGGTGACCA-1	BCell	2.82319
001-031_T0_COL_LP_5p_N1__CTACGTCTCGCAAGCC-1	BCell	2.5308
001-031_T0_COL_LP_5p_N1__GTGCGGTGTAGAGGAA-1	BCell	2.3022
001-031_T0_COL_LP_5p_N1__GGAATAAGTGCATCTA-1	BCell	0.828676
001-031_T0_COL_LP_5p_N1__GCTTCCAAGTGCGATG-1	BCell	4.38745
001-031_T0_COL_LP_5p_N1__ACTGCTCCAAGAAGAG-1	BCell	5.00071
001-031_T0_COL_LP_5p_N1__GTTCGGGTCCACTGGG-1	BCell	4.07923
001-031_T0_COL_LP_5p_N1__TTATGCTGTCTGATCA-1	BCell	1.28007
001-031_T0_COL_LP_5p_N1__GGCTCGACAACTGCGC-1	BCell	2.77725
001-031_T0_COL_LP_5p_N1__AGCGGTCAGCCCAATT-1	BCell	3.12412
001-031_T0_COL_LP_5p_N1__TCGGGACTCCGTCAAA-1	BCell	2.27873
001-031_T0_COL_LP_5p_N1__ATGTGTGTCCAAATGC-1	BCell	1.81513
001-031_T0_COL_LP_5p_N1__TGAGCATGTCCGAGTC-1	BCell	3.5136
001-031_T0_COL_LP_5p_N1__AATCGGTCATATGGTC-1	BCell	4.54877
001-031_T0_COL_LP_5p_N1__AGGGATGCATCGACGC-1	BCell	4.71645
001-031_T0_COL_LP_5p_N1__ACGTCAAAGTACACCT-1	BCell	5.48727
001-031_T0_COL_LP_5p_N1__CCTAGCTAGTCACGCC-1	BCell	2.32401
001-031_T0_COL_LP_5p_N1__TAGAGCTAGAGTGACC-1	BCell	4.28353
001-031_T0_COL_LP_5p_N1__ACACCAAGTCAATGTC-1	BCell	3.56347
001-031_T0_COL_LP_5p_N1__TCACGAACAGCTGTTA-1	BCell	3.02929
001-031_T0_COL_LP_5p_N1__GGATGTTAGAAGGCCT-1	BCell	3.56425
001-031_T0_COL_LP_5p_N1__TATCAGGGTCACAAGG-1	BCell	4.81039
001-031_T0_COL_LP_5p_N1__TCTCATACATCGTCGG-1	BCell	4.37817
001-031_T0_COL_LP_5p_N1__CGTAGCGCACTGCCAG-1	BCell	4.20088
001-031_T0_COL_LP_5p_N1__TTAGGACAGAGCAATT-1	BCell	5.24809
001-031_T0_COL_LP_5p_N1__GATCGCGAGAGCTATA-1	BCell	5.38751
001-031_T0_COL_LP_5p_N1__TCACGAATCTATGTGG-1	BCell	4.78625
001-031_T0_COL_LP_5p_N1__GTAGGCCAGGATCGCA-1	BCell	1.87843
001-031_T0_COL_LP_5p_N1__TGCCCTAAGCGCTTAT-1	BCell	3.31387
001-031_T0_COL_LP_5p_N1__TACTTACAGCTCTCGG-1	BCell	2.81372
001-031_T0_COL_LP_5p_N1__ACATCAGAGGGAACGG-1	BCell	5.51539
001-031_T0_COL_LP_5p_N1__GGTGTTACATGTTCCC-1	BCell	4.3562
001-031_T0_COL_LP_5p_N1__GCAGCCACACACAGAG-1	BCell	1.36156
001-031_T0_COL_LP_5p_N1__CGGACGTAGGATGTAT-1	BCell	1.48675
001-031_T0_COL_LP_5p_N1__CCTTACGTCTGAGGGA-1	BCell	5.36571
001-031_T0_COL_LP_5p_N1__CACAAACTCCGTCAAA-1	BCell	4.47302
001-031_T0_COL_LP_5p_N1__GTTCTCGTCCAACCAA-1	BCell	8.37087
001-031_T0_COL_LP_5p_N1__GTTAAGCCACATAACC-1	BCell	7.24102
001-031_T0_COL_LP_5p_N1__CTAGAGTAGTTACGGG-1	BCell	3.90801
001-031_T0_COL_LP_5p_N1__GCAGTTATCGCCCTTA-1	BCell	2.82381
001-031_T0_COL_LP_5p_N1__ACTTTCAAGTGTTTGC-1	BCell	2.72699
001-031_T0_COL_LP_5p_N1__TCAGCAATCGCATGGC-1	BCell	2.28916
001-031_T0_COL_LP_5p_N1__ATAACGCGTGGCAAAC-1	BCell	2.86646
001-031_T0_COL_LP_5p_N1__TTAGGACAGTTCGATC-1	BCell	6.43426
001-031_T0_COL_LP_5p_N1__TACACGAAGCGGATCA-1	BCell	2.4754
001-031_T0_COL_LP_5p_N1__TTTATGCTCACCGTAA-1	BCell	1.38611
001-031_T0_COL_LP_5p_N1__CAGCATAGTGTTCTTT-1	BCell	4.38683
001-031_T0_COL_LP_5p_N1__GGTGCGTTCCTTGGTC-1	BCell	3.40092
001-031_T0_COL_LP_5p_N1__TAGTGGTAGATCTGAA-1	BCell	3.6343
001-031_T0_COL_LP_5p_N1__CGTCAGGTCAATCTCT-1	BCell	2.94031
001-031_T0_COL_LP_5p_N1__CAGCGACTCCCTCTTT-1	BCell	3.24053
001-031_T0_COL_LP_5p_N1__GGGATGATCAAACGGG-1	BCell	4.98295
001-031_T0_COL_LP_5p_N1__GCGCCAAGTAGCGTGA-1	BCell	2.48051
001-031_T0_COL_LP_5p_N1__TGCGGGTCAGCATACT-1	BCell	4.36921
001-031_T0_COL_LP_5p_N1__AGGGTGAGTGATGTGG-1	BCell	2.0949
001-031_T0_COL_LP_5p_N1__ATAGACCGTTGTCGCG-1	BCell	4.21849
001-031_T0_COL_LP_5p_N1__TAAGCGTAGAGTGAGA-1	BCell	4.17357
001-031_T0_COL_LP_5p_N1__AGTTGGTAGCCCAACC-1	BCell	1.9499
001-031_T0_COL_LP_5p_N1__CCTTTCTGTCTCTCGT-1	BCell	2.57647
001-031_T0_COL_LP_5p_N1__GGACAGACAGATCCAT-1	BCell	3.31719
001-031_T0_COL_LP_5p_N1__GGCTGGTAGCGTGAGT-1	BCell	4.1837
001-031_T0_COL_LP_5p_N1__CGAGAAGGTCTTGATG-1	BCell	2.05425
001-031_T0_COL_LP_5p_N1__TTCCCAGCAGCTGCAC-1	BCell	3.80506
001-031_T0_COL_LP_5p_N1__TGCCAAAAGAGACTTA-1	BCell	4.36129
001-031_T0_COL_LP_5p_N1__ACTTTCAGTAGAGGAA-1	BCell	0.994341
001-031_T0_COL_LP_5p_N1__ACGCCGAGTGTTCGAT-1	BCell	2.66832
001-031_T0_COL_LP_5p_N1__GGGCATCGTCTAAAGA-1	BCell	6.20972
001-031_T0_COL_LP_5p_N1__ACTTTCAGTATATCCG-1	BCell	3.13622
001-031_T0_COL_LP_5p_N1__GACTAACCATGCCTAA-1	BCell	2.13268
001-031_T0_COL_LP_5p_N1__GCTTGAACATTCTCAT-1	BCell	2.94294
001-031_T0_COL_LP_5p_N1__CTCGGAGCATTACGAC-1	BCell	2.9843
001-031_T0_COL_LP_5p_N1__GCGCAGTTCCTTGCCA-1	BCell	3.5468
001-031_T0_COL_LP_5p_N1__CCTCTGACACTTAACG-1	BCell	2.26808
001-031_T0_COL_LP_5p_N1__TAAGAGATCGATAGAA-1	BCell	2.9385
001-031_T0_COL_LP_5p_N1__TTGCGTCCACTCAGGC-1	BCell	4.02308
001-031_T0_COL_LP_5p_N1__GCTTCCAAGTGTACCT-1	BCell	2.74208
001-031_T0_COL_LP_5p_N1__CAGCGACAGCGCCTTG-1	BCell	1.19173
001-031_T0_COL_LP_5p_N1__GTTCGGGTCCTTGCCA-1	BCell	4.52773
001-031_T0_COL_LP_5p_N1__CTAGCCTCAAATACAG-1	BCell	4.43313
001-031_T0_COL_LP_5p_N1__GACGGCTAGTGAAGTT-1	BCell	5.50822
001-031_T0_COL_LP_5p_N1__GACGCGTTCTTTACGT-1	BCell	4.07221
001-031_T0_COL_LP_5p_N1__AAGGCAGTCTTTAGGG-1	BCell	3.74871
001-031_T0_COL_LP_5p_N1__CAAGATCTCTTGACGA-1	BCell	3.13087
001-031_T0_COL_LP_5p_N1__AAAGTAGTCTTTCCTC-1	BCell	4.63311
001-031_T0_COL_LP_5p_N1__ACTGAACCAATCACAC-1	BCell	3.55575
001-031_T0_COL_LP_5p_N1__ACGTCAACACGAGAGT-1	BCell	3.07442
001-031_T0_COL_LP_5p_N1__ATCCACCGTCGCATAT-1	BCell	4.06583
001-031_T0_COL_LP_5p_N1__AACTCAGCAGACTCGC-1	BCell	4.56288
001-031_T0_COL_LP_5p_N1__CTAGCCTAGCCAGTAG-1	BCell	3.3024
001-031_T0_COL_LP_5p_N1__GGGCATCAGTAGGCCA-1	BCell	2.57719
001-031_T0_COL_LP_5p_N1__GTACTTTCACCATGTA-1	BCell	4.49115
001-031_T0_COL_LP_5p_N1__AGGGTGACACATGGGA-1	BCell	4.00372
001-031_T0_COL_LP_5p_N1__CTGAAGTTCAGTCCCT-1	BCell	4.07964
001-031_T0_COL_LP_5p_N1__ACCGTAATCTCTAGGA-1	BCell	5.49047
001-031_T0_COL_LP_5p_N1__CAGCTAACAAGTTGTC-1	BCell	6.04932
001-031_T0_COL_LP_5p_N1__GATCTAGTCTGAGGGA-1	BCell	3.51022
001-031_T0_COL_LP_5p_N1__CTGAAACGTGAGGGAG-1	BCell	3.2801
001-031_T0_COL_LP_5p_N1__AAATGCCGTTGAGTTC-1	BCell	3.22703
001-031_T0_COL_LP_5p_N1__GTGAAGGTCATATCGG-1	BCell	3.56558
001-031_T0_COL_LP_5p_N1__CAGAATCCAATAGAGT-1	BCell	1.29572
001-031_T0_COL_LP_5p_N1__CATCGGGGTAAACGCG-1	BCell	3.88045
001-031_T0_COL_LP_5p_N1__CCACGGATCCGTACAA-1	BCell	0.945969
001-031_T0_COL_LP_5p_N1__CACACAACAATAAGCA-1	BCell	2.95524
001-031_T0_COL_LP_5p_N1__TGAGGGACACATCCAA-1	BCell	3.01251
001-031_T0_COL_LP_5p_N1__ATAACGCGTAGCTCCG-1	BCell	4.65992
001-031_T0_COL_LP_5p_N1__CACAGTATCACGGTTA-1	BCell	2.71157
001-031_T0_COL_LP_5p_N1__TGTATTCTCCGCAGTG-1	BCell	1.78899
001-031_T0_COL_LP_5p_N1__ATGTGTGCACGAAAGC-1	BCell	4.27668
001-031_T0_COL_LP_5p_N1__GGGATGACACTGTGTA-1	BCell	4.92324
001-031_T0_COL_LP_5p_N1__TGCCAAATCAAAGTAG-1	BCell	4.98734
001-031_T0_COL_LP_5p_N1__GTACGTAGTCGCATAT-1	BCell	3.78709
001-031_T0_COL_LP_5p_N1__TGAAAGACAAGCCCAC-1	BCell	4.50676
001-031_T0_COL_LP_5p_N1__GGTGAAGGTATCACCA-1	BCell	5.87602
001-031_T0_COL_LP_5p_N1__GTATTCTGTTAAGTAG-1	BCell	3.46577
001-031_T0_COL_LP_5p_N1__CGATTGAGTTTCCACC-1	BCell	3.22661
001-031_T0_COL_LP_5p_N1__CCTAAAGGTTGTTTGG-1	BCell	4.80026
001-031_T0_COL_LP_5p_N1__TAAGTGCCATTACGAC-1	BCell	4.67313
001-031_T0_COL_LP_5p_N1__GTGCGGTGTATGAATG-1	BCell	3.59524
001-031_T0_COL_LP_5p_N1__GAGGTGACAGACGCTC-1	BCell	3.51804
001-031_T0_COL_LP_5p_N1__TACAGTGTCGAACGGA-1	BCell	3.15918
001-031_T0_COL_LP_5p_N1__TGAGGGACATGTCGAT-1	BCell	2.81871
001-031_T0_COL_LP_5p_N1__TCTGAGACATGCTGGC-1	BCell	1.96252
001-031_T0_COL_LP_5p_N1__GAATAAGGTAGCTCCG-1	BCell	6.21046
001-031_T0_COL_LP_5p_N1__AAACCTGGTCGGGTCT-1	BCell	4.91256
001-031_T0_COL_LP_5p_N1__AGCGTATTCCTTAATC-1	BCell	3.0635
001-031_T0_COL_LP_5p_N1__GGATTACAGGGCACTA-1	BCell	3.66361
001-031_T0_COL_LP_5p_N1__TACAGTGTCTGGTTCC-1	BCell	4.64688
001-031_T0_COL_LP_5p_N1__TGAAAGAGTCATATCG-1	BCell	3.17134
001-031_T0_COL_LP_5p_N1__TCGAGGCAGTTACGGG-1	BCell	3.32669
001-031_T0_COL_LP_5p_N1__CTACACCAGCGTCTAT-1	BCell	2.14335
001-031_T0_COL_LP_5p_N1__CTTACCGTCCAAGTAC-1	BCell	6.03236
001-031_T0_COL_LP_5p_N1__TACCTTACACACGCTG-1	BCell	4.21998
001-031_T0_COL_LP_5p_N1__TGCGTGGGTTAAGAAC-1	BCell	6.43413
001-031_T0_COL_LP_5p_N1__CGGACACTCCACGTTC-1	BCell	3.18108
001-031_T0_COL_LP_5p_N1__CGTCAGGAGAAACCTA-1	BCell	1.62797
001-031_T0_COL_LP_5p_N1__CTAGAGTGTAGCTGCC-1	BCell	3.9281
001-031_T0_COL_LP_5p_N1__AATCGGTCACAGACAG-1	BCell	4.15219
001-031_T0_COL_LP_5p_N1__TAGGCATGTAGAAGGA-1	BCell	2.05385
001-031_T0_COL_LP_5p_N1__GGACATTGTGTCTGAT-1	BCell	1.29984
001-031_T0_COL_LP_5p_N1__ACAGCCGGTGAGGGAG-1	BCell	3.44336
001-031_T0_COL_LP_5p_N1__CGGGTCACAATGTTGC-1	BCell	4.72793
001-031_T0_COL_LP_5p_N1__ACGGGCTCAGTATCTG-1	BCell	4.69039
001-031_T0_COL_LP_5p_N1__ACTATCTTCGTCTGCT-1	BCell	2.59044
001-031_T0_COL_LP_5p_N1__AGTGAGGGTCATGCCG-1	BCell	3.80903
001-031_T0_COL_LP_5p_N1__CGCGTTTGTAATTGGA-1	BCell	3.96843
001-031_T0_COL_LP_5p_N1__TTGACTTCAGGGTACA-1	BCell	4.95
001-031_T0_COL_LP_5p_N1__ATGGGAGCAGCGTAAG-1	BCell	3.73929
001-031_T0_COL_LP_5p_N1__GGAACTTGTACTTGAC-1	BCell	2.98871
001-031_T0_COL_LP_5p_N1__GAAGCAGAGCCTTGAT-1	BCell	3.02227
001-031_T0_COL_LP_5p_N1__TTTGTCACAGCAGTTT-1	BCell	3.41012
001-031_T0_COL_LP_5p_N1__ACGCCGATCACGATGT-1	BCell	2.91493
001-031_T0_COL_LP_5p_N1__AGGCCACTCTTCATGT-1	BCell	4.16266
001-031_T0_COL_LP_5p_N1__CTACACCCATACTACG-1	BCell	5.1991
001-031_T0_COL_LP_5p_N1__CTGCCTAAGCTCCTCT-1	BCell	3.58388
001-031_T0_COL_LP_5p_N1__AACTCTTAGACCGGAT-1	BCell	4.42533
001-031_T0_COL_LP_5p_N1__TCGCGTTCAACACCTA-1	BCell	4.16471
001-031_T0_COL_LP_5p_N1__TTTGGTTAGCCCAGCT-1	BCell	2.34928
001-031_T0_COL_LP_5p_N1__AAGTCTGAGATGTGTA-1	BCell	2.72825
001-031_T0_COL_LP_5p_N1__CTTAGGATCAGGTTCA-1	BCell	4.20438
001-031_T0_COL_LP_5p_N1__CTCTAATTCGACGGAA-1	BCell	3.08841
001-031_T0_COL_LP_5p_N1__AAGGAGCTCACGGTTA-1	BCell	5.48306
001-031_T0_COL_LP_5p_N1__TGCGTGGCAAGTAATG-1	BCell	5.82608
001-031_T0_COL_LP_5p_N1__TTGGAACAGGATGCGT-1	BCell	5.36078
001-031_T0_COL_LP_5p_N1__CCGGGATAGCCAGGAT-1	BCell	4.95094
001-031_T0_COL_LP_5p_N1__GCTCTGTTCGGTTCGG-1	BCell	4.39998
001-031_T0_COL_LP_5p_N1__GCTGCTTCAGGATCGA-1	BCell	1.51859
001-031_T0_COL_LP_5p_N1__ACCCACTTCTAGAGTC-1	BCell	2.9435
001-031_T0_COL_LP_5p_N1__TGAGGGAGTTGGTGGA-1	BCell	1.50906
001-031_T0_COL_LP_5p_N1__CATCGGGAGCCAGTTT-1	BCell	5.54439
001-031_T0_COL_LP_5p_N1__CATGGCGAGTGAAGAG-1	BCell	1.83616
001-031_T0_COL_LP_5p_N1__CATTATCCACACCGAC-1	BCell	3.00645
001-031_T0_COL_LP_5p_N1__CGTGTAAAGTGCTGCC-1	BCell	3.06428
001-031_T0_COL_LP_5p_N1__TCAGGATGTGCAACGA-1	BCell	2.94456
001-031_T0_COL_LP_5p_N1__GTCAAGTGTTTGCATG-1	BCell	5.30405
001-031_T0_COL_LP_5p_N1__GTAGTCATCTTACCTA-1	BCell	4.34748
001-031_T0_COL_LP_5p_N1__AGCGGTCCAGGGATTG-1	BCell	1.34197
001-031_T0_COL_LP_5p_N1__AGGTCCGGTGTTCTTT-1	BCell	1.62622
001-031_T0_COL_LP_5p_N1__CTACACCTCTACTCAT-1	BCell	2.95461
001-031_T0_COL_LP_5p_N1__CCCAATCTCTTTAGGG-1	BCell	3.32386
001-031_T0_COL_LP_5p_N1__TTTATGCAGTCCAGGA-1	BCell	5.32068
001-031_T0_COL_LP_5p_N1__ATGAGGGTCTTATCTG-1	BCell	1.94896
001-031_T0_COL_LP_5p_N1__CTGTTTAGTGTCCTCT-1	BCell	2.03876
001-031_T0_COL_LP_5p_N1__CTTAGGACAACACCCG-1	BCell	5.8039
001-031_T0_COL_LP_5p_N1__AGGGATGAGGTGATAT-1	BCell	3.53433
001-031_T0_COL_LP_5p_N1__CCGTGGAGTCTAGGTT-1	BCell	1.91424
001-031_T0_COL_LP_5p_N1__GCTGCAGTCTGCCCTA-1	BCell	5.13003
001-031_T0_COL_LP_5p_N1__CTTGGCTAGTACGTTC-1	BCell	5.35712
001-031_T0_COL_LP_5p_N1__CGTTCTGGTCTCCACT-1	BCell	2.80408
001-031_T0_COL_LP_5p_N1__CTCTGGTAGTGCGATG-1	BCell	4.74477
001-031_T0_COL_LP_5p_N1__CCCAATCTCAACACCA-1	BCell	2.90086
001-031_T0_COL_LP_5p_N1__GCAATCATCCCACTTG-1	BCell	2.37651
001-031_T0_COL_LP_5p_N1__AAGGAGCAGCCCAACC-1	BCell	3.06329
001-031_T0_COL_LP_5p_N1__AGCTTGAAGCAGCGTA-1	BCell	4.28911
001-031_T0_COL_LP_5p_N1__AGTGTCACATGCCCGA-1	BCell	3.04393
001-031_T0_COL_LP_5p_N1__CTTACCGTCTCGTTTA-1	BCell	3.17101
001-031_T0_COL_LP_5p_N1__CGAATGTTCGCTTAGA-1	BCell	3.33656
001-031_T0_COL_LP_5p_N1__ACTTTCAAGCGTGAAC-1	BCell	3.57408
001-031_T0_COL_LP_5p_N1__TGCTGCTGTCGACTAT-1	BCell	5.12683
001-031_T0_COL_LP_5p_N1__GTCGGGTCAAGCGCTC-1	BCell	2.57287
001-031_T0_COL_LP_5p_N1__CTCGTACCAGATAATG-1	BCell	4.11676
001-031_T0_COL_LP_5p_N1__CAAGTTGCAAGTTGTC-1	BCell	3.51806
001-031_T0_COL_LP_5p_N1__GTACTCCTCGATGAGG-1	BCell	2.56611
001-031_T0_COL_LP_5p_N1__TACTTACGTGCTAGCC-1	BCell	2.33776
001-031_T0_COL_LP_5p_N1__GAATAAGAGGTAGCTG-1	BCell	8.02235
001-031_T0_COL_LP_5p_N1__CACAGGCCACTGTGTA-1	BCell	5.23939
001-031_T0_COL_LP_5p_N1__GCTGCTTGTCTTTCAT-1	BCell	5.07826
001-031_T0_COL_LP_5p_N1__CGGAGCTGTAGCCTCG-1	BCell	2.69249
001-031_T0_COL_LP_5p_N1__ATTCTACTCATCGCTC-1	BCell	4.38904
001-031_T0_COL_LP_5p_N1__CGGTTAATCAACGGGA-1	BCell	3.86457
001-031_T0_COL_LP_5p_N1__CAGGTGCTCGAACTGT-1	BCell	2.07433
001-031_T0_COL_LP_5p_N1__TGAGCCGAGGAGCGAG-1	BCell	2.89319
001-031_T0_COL_LP_5p_N1__CGATCGGCAAATACAG-1	BCell	3.79593
001-031_T0_COL_LP_5p_N1__CTAATGGGTGTTGAGG-1	BCell	4.19552
001-031_T0_COL_LP_5p_N1__GCTGGGTAGTGTTAGA-1	BCell	3.01054
001-031_T0_COL_LP_5p_N1__GTGTTAGAGGGCTTCC-1	BCell	4.09611
001-031_T0_COL_LP_5p_N1__GACGTTAGTGACCAAG-1	BCell	4.47444
001-031_T0_COL_LP_5p_N1__GTCTTCGTCGCATGGC-1	BCell	4.53775
001-031_T0_COL_LP_5p_N1__CTCAGAACATGAAGTA-1	BCell	2.72151
001-031_T0_COL_LP_5p_N1__TTGGCAATCTTCGGTC-1	BCell	4.25268
001-031_T0_COL_LP_5p_N1__AAATGCCCACCCATGG-1	BCell	1.88668
001-031_T0_COL_LP_5p_N1__GTTACAGGTCAACTGT-1	BCell	3.90421
001-031_T0_COL_LP_5p_N1__TTGACTTGTGTGGTTT-1	BCell	2.04081
001-031_T0_COL_LP_5p_N1__CCTCAGTCAAAGAATC-1	BCell	2.4871
001-031_T0_COL_LP_5p_N1__CGGACTGCAAGTTGTC-1	BCell	2.55133
001-031_T0_COL_LP_5p_N1__CGTTCTGAGGCAGGTT-1	BCell	3.43829
001-031_T0_COL_LP_5p_N1__TACTTACTCTGCCCTA-1	BCell	3.2312
001-031_T0_COL_LP_5p_N1__CTAAGACCACCGCTAG-1	BCell	1.80282
001-031_T0_COL_LP_5p_N1__CTACATTGTTGGTTTG-1	BCell	2.50336
001-031_T0_COL_LP_5p_N1__CAAGGCCTCAGGCAAG-1	BCell	5.57126
001-031_T0_COL_LP_5p_N1__CCTATTAGTTTGACAC-1	BCell	2.45053
001-031_T0_COL_LP_5p_N1__GAAATGAGTCCCTTGT-1	BCell	2.45286
001-031_T0_COL_LP_5p_N1__TTTATGCTCTCGCTTG-1	BCell	2.67274
001-031_T0_COL_LP_5p_N1__AGCGGTCCACCAGGTC-1	BCell	2.20438
001-031_T0_COL_LP_5p_N1__TTTGCGCTCGTTACAG-1	BCell	4.06483
001-031_T0_COL_LP_5p_N1__GGGTCTGAGGTAGCTG-1	BCell	3.56821
001-031_T0_COL_LP_5p_N1__TCAGATGGTTGGACCC-1	BCell	1.85097
001-031_T0_COL_LP_5p_N1__CCTAGCTGTCCCGACA-1	BCell	3.19471
001-031_T0_COL_LP_5p_N1__CTACACCGTTACTGAC-1	BCell	3.41948
001-031_T0_COL_LP_5p_N1__ACGCAGCTCAGGATCT-1	BCell	2.80544
001-031_T0_COL_LP_5p_N1__TAGACCACAAGGTTTC-1	BCell	8.33237
001-031_T0_COL_LP_5p_N1__GGGATGACACGGATAG-1	BCell	4.20539
001-031_T0_COL_LP_5p_N1__CGAGCCATCGGCGGTT-1	BCell	4.80671
001-031_T0_COL_LP_5p_N1__CCTTCGACACACCGCA-1	BCell	2.78383
001-031_T0_COL_LP_5p_N1__CTTGGCTCAGCTGTTA-1	BCell	3.82123
001-031_T0_COL_LP_5p_N1__TACTCGCGTGGTCCGT-1	BCell	2.05279
001-031_T0_COL_LP_5p_N1__CCACTACGTAAGGGAA-1	BCell	5.43067
001-031_T0_COL_LP_5p_N1__GTCCTCACACCGAATT-1	BCell	2.86719
001-031_T0_COL_LP_5p_N1__AACCGCGAGCAGACTG-1	BCell	4.08557
001-031_T0_COL_LP_5p_N1__GTATTCTTCGGACAAG-1	BCell	3.37615
001-031_T0_COL_LP_5p_N1__GATCGCGAGACACTAA-1	BCell	4.3818
001-031_T0_COL_LP_5p_N1__AACTTTCTCCACGTGG-1	BCell	4.90714
001-031_T0_COL_LP_5p_N1__CTCGGAGTCGTACCGG-1	BCell	3.41565
001-031_T0_COL_LP_5p_N1__ACTTGTTGTGTATGGG-1	BCell	5.10122
001-031_T0_COL_LP_5p_N1__ACACCCTCAGCGATCC-1	BCell	4.31406
001-031_T0_COL_LP_5p_N1__AGAGTGGCAAAGTGCG-1	BCell	2.0453
001-031_T0_COL_LP_5p_N1__CTTCTCTCATGCTGGC-1	BCell	3.94187
001-031_T0_COL_LP_5p_N1__GTCAAGTAGAGCCTAG-1	BCell	4.29275
001-031_T0_COL_LP_5p_N1__GTGAAGGAGTAGCCGA-1	BCell	2.33807
001-031_T0_COL_LP_5p_N1__ACGGGTCTCACGCATA-1	BCell	3.68098
001-031_T0_COL_LP_5p_N1__TTTGCGCTCAGAGACG-1	BCell	7.15479
001-031_T0_COL_LP_5p_N1__TCTCATATCCTACAGA-1	BCell	4.2012
001-031_T0_COL_LP_5p_N1__CGAGCACGTCATGCCG-1	BCell	3.19532
001-031_T0_COL_LP_5p_N1__CAGCGACTCCGTAGGC-1	BCell	2.49779
001-031_T0_COL_LP_5p_N1__AGTGTCAGTAACGTTC-1	BCell	5.77566
001-031_T0_COL_LP_5p_N1__TGTGTTTCACTGAAGG-1	BCell	4.63878
001-031_T0_COL_LP_5p_N1__TACACGATCGCAGGCT-1	BCell	1.28098
001-031_T0_COL_LP_5p_N1__GGTGAAGTCCTTTCTC-1	BCell	4.62717
001-031_T0_COL_LP_5p_N1__ATCACGAAGGCTCATT-1	BCell	4.05156
001-031_T0_COL_LP_5p_N1__AAAGATGCAACAACCT-1	BCell	1.08724
001-031_T0_COL_LP_5p_N1__GCAGTTATCTATCCTA-1	BCell	3.15459
001-031_T0_COL_LP_5p_N1__AGGCCGTCACCTATCC-1	BCell	3.33415
001-031_T0_COL_LP_5p_N1__CGTAGCGCAGACGCAA-1	BCell	5.87978
001-031_T0_COL_LP_5p_N1__CGTGAGCAGGGTATCG-1	BCell	4.82964
001-031_T0_COL_LP_5p_N1__CACCAGGGTGTTTGTG-1	BCell	3.04874
001-031_T0_COL_LP_5p_N1__CATTATCCAGGGATTG-1	BCell	2.17521
001-031_T0_COL_LP_5p_N1__TACTCATAGCATGGCA-1	BCell	2.52035
001-031_T0_COL_LP_5p_N1__TAGTGGTTCATCTGCC-1	BCell	3.53713
001-031_T0_COL_LP_5p_N1__GTTCATTCAGTATAAG-1	BCell	4.63823
001-031_T0_COL_LP_5p_N1__AGTCTTTCAGATGGGT-1	BCell	3.69106
001-031_T0_COL_LP_5p_N1__CGAGCCACAAAGCGGT-1	BCell	1.73058
001-031_T0_COL_LP_5p_N1__AGCAGCCGTTGAGTTC-1	BCell	5.11413
001-031_T0_COL_LP_5p_N1__AAACCTGTCGCATGAT-1	BCell	3.53158
001-031_T0_COL_LP_5p_N1__ACCCACTAGCTGCAAG-1	BCell	4.80363
001-031_T0_COL_LP_5p_N1__GGGCATCGTGGCTCCA-1	BCell	2.33828
001-031_T0_COL_LP_5p_N1__CTAGAGTTCCTCCTAG-1	BCell	1.85075
001-031_T0_COL_LP_5p_N1__CTACCCACACCTTGTC-1	BCell	4.63494
001-031_T0_COL_LP_5p_N1__CGGAGTCTCCTTTCTC-1	BCell	2.3855
001-031_T0_COL_LP_5p_N1__TGGTTAGCACACAGAG-1	BCell	4.10292
001-031_T0_COL_LP_5p_N1__AGCGTATAGTTCCACA-1	BCell	4.36997
001-031_T0_COL_LP_5p_N1__TACGGTAAGTTATCGC-1	BCell	4.41557
001-031_T0_COL_LP_5p_N1__CACCAGGGTCGTGGCT-1	BCell	2.67294
001-031_T0_COL_LP_5p_N1__TCGGGACGTTATTCTC-1	BCell	4.23337
001-031_T0_COL_LP_5p_N1__AAGGAGCAGGCCATAG-1	BCell	2.1279
001-031_T0_COL_LP_5p_N1__AGCCTAACACTAGTAC-1	BCell	1.42993
001-031_T0_COL_LP_5p_N1__GGACAGAAGACATAAC-1	BCell	2.86113
001-031_T0_COL_LP_5p_N1__AGGTCCGAGCTCCCAG-1	BCell	5.2887
001-031_T0_COL_LP_5p_N1__GCGCGATCATTCGACA-1	BCell	3.50616
001-031_T0_COL_LP_5p_N1__CGATGGCCAGTATCTG-1	BCell	1.84606
001-031_T0_COL_LP_5p_N1__GAACATCGTAAGTGTA-1	BCell	4.78466
001-031_T0_COL_LP_5p_N1__CAAGGCCCACCAGGTC-1	BCell	1.28347
001-031_T0_COL_LP_5p_N1__AGGTCATAGTCATCCA-1	BCell	4.44201
001-031_T0_COL_LP_5p_N1__CTAGTGATCACGCATA-1	BCell	4.3505
001-031_T0_COL_LP_5p_N1__GTACTTTCAGTCGATT-1	BCell	3.88974
001-031_T0_COL_LP_5p_N1__GCATACATCACCACCT-1	BCell	5.11342
001-031_T0_COL_LP_5p_N1__AGGCCGTTCTGTACGA-1	BCell	2.28313
001-031_T0_COL_LP_5p_N1__CGAATGTGTCGACTAT-1	BCell	3.2084
001-031_T0_COL_LP_5p_N1__CTTAGGAAGGATGTAT-1	BCell	4.5056
001-031_T0_COL_LP_5p_N1__GTACTTTAGGCACATG-1	BCell	4.82507
001-031_T0_COL_LP_5p_N1__CGATTGACACTGAAGG-1	BCell	3.71049
001-031_T0_COL_LP_5p_N1__AAAGCAAGTTGGACCC-1	BCell	5.06967
001-031_T0_COL_LP_5p_N1__CGAACATAGATCGATA-1	BCell	2.53064
001-031_T0_COL_LP_5p_N1__CTGAAACGTATATCCG-1	BCell	4.52784
001-031_T0_COL_LP_5p_N1__ATAAGAGGTTTACTCT-1	BCell	6.31211
001-031_T0_COL_LP_5p_N1__TCAGATGAGCCACGCT-1	BCell	2.80997
001-031_T0_COL_LP_5p_N1__GCAATCAAGAGGGATA-1	BCell	5.16425
001-031_T0_COL_LP_5p_N1__ATCGAGTAGTAGGTGC-1	BCell	2.3201
001-031_T0_COL_LP_5p_N1__CGCCAAGCATCGGAAG-1	BCell	2.07932
001-031_T0_COL_LP_5p_N1__GGTGTTACATCAGTAC-1	BCell	1.85168
001-031_T0_COL_LP_5p_N1__CTACGTCCACTTAACG-1	BCell	4.7061
001-031_T0_COL_LP_5p_N1__CTGATCCAGTAATCCC-1	BCell	5.48845
001-031_T0_COL_LP_5p_N1__GTACTTTAGCATCATC-1	BCell	4.07044
001-031_T0_COL_LP_5p_N1__GCGACCAGTGACTACT-1	BCell	4.16105
001-031_T0_COL_LP_5p_N1__CAGGTGCCAACAACCT-1	BCell	3.82117
001-031_T0_COL_LP_5p_N1__TGGACGCAGCCAGTAG-1	BCell	3.624
001-031_T0_COL_LP_5p_N1__TAAGTGCGTGAGTGAC-1	BCell	4.35201
001-031_T0_COL_LP_5p_N1__CATTATCAGGGAACGG-1	BCell	4.98637
001-031_T0_COL_LP_5p_N1__TCTTTCCCACCAGGTC-1	BCell	2.82841
001-031_T0_COL_LP_5p_N1__CGGGTCATCTGCTTGC-1	BCell	3.81955
001-031_T0_COL_LP_5p_N1__CGTCACTGTACACCGC-1	BCell	4.44881
001-031_T0_COL_LP_5p_N1__TTTACTGGTGTGAATA-1	BCell	3.18457
001-031_T0_COL_LP_5p_N1__CTAACTTGTCCTCCAT-1	BCell	2.19632
001-031_T0_COL_LP_5p_N1__CAGCTGGAGTGAAGAG-1	BCell	2.35633
001-031_T0_COL_LP_5p_N1__GAACGGACAGGAATGC-1	BCell	2.5409
001-031_T0_COL_LP_5p_N1__GGCTGGTCAATGGATA-1	BCell	0.967623
001-031_T0_COL_LP_5p_N1__ATTTCTGCACTTACGA-1	BCell	4.17188
001-031_T0_COL_LP_5p_N1__GTGAAGGCACTTAACG-1	BCell	3.02126
001-031_T0_COL_LP_5p_N1__CCCAGTTGTCTAGAGG-1	BCell	3.41676
001-031_T0_COL_LP_5p_N1__AAACCTGCAAGTTGTC-1	BCell	5.20629
001-031_T0_COL_LP_5p_N1__ATTCTACAGGTCGGAT-1	BCell	5.02104
001-031_T0_COL_LP_5p_N1__TTTCCTCAGCCAACAG-1	BCell	2.28044
001-031_T0_COL_LP_5p_N1__CGCTATCTCGCGATCG-1	BCell	5.58883
001-031_T0_COL_LP_5p_N1__CATGGCGCAATGCCAT-1	BCell	2.53552
001-031_T0_COL_LP_5p_N1__ATCATCTTCTTGTATC-1	BCell	2.40917
001-031_T0_COL_LP_5p_N1__ATCCGAAGTCGCTTTC-1	BCell	0.608955
001-031_T0_COL_LP_5p_N1__CGTGAGCAGCCAGAAC-1	BCell	5.40073
001-031_T0_COL_LP_5p_N1__CCTAGCTCACATTAGC-1	BCell	1.92102
001-031_T0_COL_LP_5p_N1__GAAGCAGCAAGTTAAG-1	BCell	3.85991
001-031_T0_COL_LP_5p_N1__AATCCAGCATAAAGGT-1	BCell	3.6592
001-031_T0_COL_LP_5p_N1__CGCGGTACAGCGTAAG-1	BCell	2.06416
001-031_T0_COL_LP_5p_N1__TCATTTGCAAAGCAAT-1	BCell	4.3192
001-031_T0_COL_LP_5p_N1__CGTCACTTCACCTCGT-1	BCell	4.36203
001-031_T0_COL_LP_5p_N1__TCAATCTCATGCAACT-1	BCell	3.51813
001-031_T0_COL_LP_5p_N1__CCGTACTGTTGGAGGT-1	BCell	3.67102
001-031_T0_COL_LP_5p_N1__TGACGGCGTAGCCTAT-1	BCell	5.06198
001-031_T0_COL_LP_5p_N1__TTAGGCATCCTTTACA-1	BCell	1.9458
001-031_T0_COL_LP_5p_N1__TTAGGACCACGGACAA-1	BCell	1.00294
001-031_T0_COL_LP_5p_N1__TGAGAGGGTCAAACTC-1	BCell	5.73107
001-031_T0_COL_LP_5p_N1__TGTGTTTGTAAAGGAG-1	BCell	1.79391
001-031_T0_COL_LP_5p_N1__ATCATCTAGAAGGTGA-1	BCell	2.73017
001-031_T0_COL_LP_5p_N1__CTAATGGCACAACGCC-1	BCell	3.83549
001-031_T0_COL_LP_5p_N1__CGGACTGTCCGCATCT-1	BCell	5.5081
001-031_T0_COL_LP_5p_N1__TATGCCCGTCCAGTAT-1	BCell	2.85159
001-031_T0_COL_LP_5p_N1__GGTGAAGTCATGTCTT-1	BCell	4.04666
001-031_T0_COL_LP_5p_N1__ATCTGCCAGAATTGTG-1	BCell	2.74381
001-031_T0_COL_LP_5p_N1__CACACCTAGTGTACGG-1	BCell	2.81655
001-031_T0_COL_LP_5p_N1__TGCCCATAGCGATTCT-1	BCell	2.85127
001-031_T0_COL_LP_5p_N1__ATCACGAGTTCACGGC-1	BCell	3.76037
001-031_T0_COL_LP_5p_N1__GCCTCTATCTTCAACT-1	BCell	5.0623
001-031_T0_COL_LP_5p_N1__AAGACCTAGATCCTGT-1	BCell	4.63123
001-031_T0_COL_LP_5p_N1__CCATTCGTCTGAGTGT-1	BCell	2.09861
001-031_T0_COL_LP_5p_N1__ACTTACTAGCTCTCGG-1	BCell	3.55337
001-031_T0_COL_LP_5p_N1__CGCTTCACAACACCCG-1	BCell	4.43641
001-031_T0_COL_LP_5p_N1__GTGGGTCTCCTTTCGG-1	BCell	2.34402
001-031_T0_COL_LP_5p_N1__CCTACACCAACAACCT-1	BCell	3.03242
001-031_T0_COL_LP_5p_N1__TAAGAGATCGTAGGTT-1	BCell	2.99487
001-031_T0_COL_LP_5p_N1__AGTGAGGAGAGTGACC-1	BCell	3.48246
001-031_T0_COL_LP_5p_N1__GATCGATCAGGCTGAA-1	BCell	2.30334
001-031_T0_COL_LP_5p_N1__TTTCCTCCACAGGTTT-1	BCell	1.59009
001-031_T0_COL_LP_5p_N1__CTGCCTAAGCCAGTAG-1	BCell	2.58256
001-031_T0_COL_LP_5p_N1__ATCATCTAGATCCTGT-1	BCell	1.72117
001-031_T0_COL_LP_5p_N1__ACTTACTCAACGATCT-1	BCell	6.55068
001-031_T0_COL_LP_5p_N1__AAGGAGCTCCTTGCCA-1	BCell	3.9561
001-031_T0_COL_LP_5p_N1__CGAGCACCAACAACCT-1	BCell	4.95677
001-031_T0_COL_LP_5p_N1__CCGGTAGAGGAGTCTG-1	BCell	2.47045
001-031_T0_COL_LP_5p_N1__GATCTAGCATCCGTGG-1	BCell	4.33261
001-031_T0_COL_LP_5p_N1__CGTAGCGGTCGACTAT-1	BCell	3.71753
001-031_T0_COL_LP_5p_N1__CCTTACGAGCGTTTAC-1	BCell	4.22757
001-031_T0_COL_LP_5p_N1__ACCCACTAGTAGTGCG-1	BCell	1.49186
001-031_T0_COL_LP_5p_N1__TCGCGTTCAGATCCAT-1	BCell	3.69271
001-031_T0_COL_LP_5p_N1__ATTACTCAGGCATTGG-1	BCell	4.91624
001-031_T0_COL_LP_5p_N1__GAGGTGAAGACTCGGA-1	BCell	5.86394
001-031_T0_COL_LP_5p_N1__GACCTGGAGGTTCCTA-1	BCell	3.17408
001-031_T0_COL_LP_5p_N1__GTGCAGCGTACTTAGC-1	BCell	3.28979
001-031_T0_COL_LP_5p_N1__CGGAGTCCACGAGGTA-1	BCell	5.40057
001-031_T0_COL_LP_5p_N1__GGCGACTAGAGATGAG-1	BCell	2.18306
001-031_T0_COL_LP_5p_N1__ACGATACCAATGTTGC-1	BCell	4.03961
001-031_T0_COL_LP_5p_N1__GCTGCTTGTGCTTCTC-1	BCell	5.56663
001-031_T0_COL_LP_5p_N1__TTTATGCAGGGTGTTG-1	BCell	2.54794
001-031_T0_COL_LP_5p_N1__GCGCGATAGTGGCACA-1	BCell	2.8077
001-031_T0_COL_LP_5p_N1__AAAGATGCAAGGTGTG-1	BCell	2.04224
001-031_T0_COL_LP_5p_N1__ACTGTCCGTCGCTTTC-1	BCell	2.93075
001-031_T0_COL_LP_5p_N1__CATCAGAAGAAACCTA-1	BCell	4.82398
001-031_T0_COL_LP_5p_N1__CTTCTCTTCCGGCACA-1	BCell	6.62301
001-031_T0_COL_LP_5p_N1__CATCAGACAGCATGAG-1	BCell	6.09242
001-031_T0_COL_LP_5p_N1__GTCGTAAGTCATTAGC-1	BCell	7.47281
001-031_T0_COL_LP_5p_N1__CGCTATCTCGCTTGTC-1	BCell	4.98088
001-031_T0_COL_LP_5p_N1__CGTAGGCGTCAACTGT-1	BCell	1.86684
001-031_T0_COL_LP_5p_N1__ACGTCAACAATCGAAA-1	BCell	2.71929
001-031_T0_COL_LP_5p_N1__TTCTACACATCTGGTA-1	BCell	2.57491
001-031_T0_COL_LP_5p_N1__GTGTGCGTCAGAGCTT-1	BCell	3.62197
001-031_T0_COL_LP_5p_N1__AGGGTGAGTGACAAAT-1	BCell	2.24045
001-031_T0_COL_LP_5p_N1__ATTATCCCACGGCGTT-1	BCell	2.6147
001-031_T0_COL_LP_5p_N1__GTGCTTCGTGTTCTTT-1	BCell	3.53146
001-031_T0_COL_LP_5p_N1__GCGGGTTAGGCGATAC-1	BCell	3.84882
001-031_T0_COL_LP_5p_N1__GGGCATCTCCAAGTAC-1	BCell	5.59492
001-031_T0_COL_LP_5p_N1__ATGGGAGTCTATCCCG-1	BCell	3.59309
001-031_T0_COL_LP_5p_N1__TCAGCAAAGTGTACCT-1	BCell	1.55166
001-031_T0_COL_LP_5p_N1__TGCACCTAGCGCCTCA-1	BCell	4.39899
001-031_T0_COL_LP_5p_N1__GTCGGGTCAAACTGCT-1	BCell	2.56086
001-031_T0_COL_LP_5p_N1__TAAACCGGTCCAGTGC-1	BCell	4.03086
001-031_T0_COL_LP_5p_N1__TTGTAGGGTTAAGACA-1	BCell	3.27037
001-031_T0_COL_LP_5p_N1__AAAGATGGTTCAGCGC-1	BCell	2.67805
001-031_T0_COL_LP_5p_N1__CGCGGTAAGGCCCTTG-1	BCell	3.33941
001-031_T0_COL_LP_5p_N1__ACGAGCCCAATGTTGC-1	BCell	5.34234
001-031_T0_COL_LP_5p_N1__CTAGCCTAGCTCTCGG-1	BCell	3.9889
001-031_T0_COL_LP_5p_N1__CACATTTCAGAGCCAA-1	BCell	2.49662
001-031_T0_COL_LP_5p_N1__ACAGCTATCTTGACGA-1	BCell	4.75035
001-031_T0_COL_LP_5p_N1__AGCTCCTTCGCAAGCC-1	BCell	2.11298
001-031_T0_COL_LP_5p_N1__GTTAAGCTCGTTGCCT-1	BCell	3.40912
001-031_T0_COL_LP_5p_N1__CTCACACCATCAGTCA-1	BCell	7.20024
001-031_T0_COL_LP_5p_N1__GTGTTAGTCGGATGGA-1	BCell	4.03204
001-031_T0_COL_LP_5p_N1__TTGGAACGTTGTGGAG-1	BCell	1.8992
001-031_T0_COL_LP_5p_N1__CGGACTGTCAATCTCT-1	BCell	4.74046
001-031_T0_COL_LP_5p_N1__TTGAACGAGGATGTAT-1	BCell	3.50353
001-031_T0_COL_LP_5p_N1__TCTGGAAGTTGGTGGA-1	BCell	2.69757
001-031_T0_COL_LP_5p_N1__GATGAAAAGCGATGAC-1	BCell	3.46527
001-031_T0_COL_LP_5p_N1__GTCTTCGAGATTACCC-1	BCell	3.97372
001-031_T0_COL_LP_5p_N1__GGGACCTCATAGGATA-1	BCell	2.08173
001-031_T0_COL_LP_5p_N1__CTAAGACCACGTCAGC-1	BCell	4.08819
001-031_T0_COL_LP_5p_N1__GAGCAGAAGAGGGCTT-1	BCell	4.36334
001-031_T0_COL_LP_5p_N1__AAAGCAAGTCCTGCTT-1	BCell	2.01875
001-031_T0_COL_LP_5p_N1__GCTGCTTAGAAGAAGC-1	BCell	1.76731
001-031_T0_COL_LP_5p_N1__AAAGCAATCTATCCCG-1	BCell	3.3256
001-031_T0_COL_LP_5p_N1__TGTGTTTTCATTATCC-1	BCell	2.82307
001-031_T0_COL_LP_5p_N1__AGGGTGATCCTAGGGC-1	BCell	3.89349
001-031_T0_COL_LP_5p_N1__GTACTCCAGACTCGGA-1	BCell	3.01265
001-031_T0_COL_LP_5p_N1__CTTTGCGGTGGACGAT-1	BCell	1.88466
001-031_T0_COL_LP_5p_N1__GTTACAGCAATGTTGC-1	BCell	2.16961
001-031_T0_COL_LP_5p_N1__GGCAATTCAGTATAAG-1	BCell	3.08544
001-031_T0_COL_LP_5p_N1__CACAGGCAGCCAGTTT-1	BCell	3.50124
001-031_T0_COL_LP_5p_N1__CTGATCCTCTTAGCCC-1	BCell	4.59342
001-031_T0_COL_LP_5p_N1__GGAAAGCCAACGCACC-1	BCell	4.18172
001-031_T0_COL_LP_5p_N1__TGCCCATTCACGGTTA-1	BCell	3.94692
001-031_T0_COL_LP_5p_N1__CACAGGCTCAACGCTA-1	BCell	4.0477
001-031_T0_COL_LP_5p_N1__CCAATCCGTAGGAGTC-1	BCell	5.07227
001-031_T0_COL_LP_5p_N1__GACAGAGTCGGCGGTT-1	BCell	3.71651
001-031_T0_COL_LP_5p_N1__AGATCTGGTCTAGAGG-1	BCell	1.22096
001-031_T0_COL_LP_5p_N1__AGATTGCAGGCTATCT-1	BCell	4.40722
001-031_T0_COL_LP_5p_N1__TACCTATAGTCCAGGA-1	BCell	6.44005
001-031_T0_COL_LP_5p_N1__ATCTACTAGCTAGGCA-1	BCell	7.80623
001-031_T0_COL_LP_5p_N1__GCAATCAAGGCATTGG-1	BCell	2.33166
001-031_T0_COL_LP_5p_N1__GCAAACTTCAAGGTAA-1	BCell	1.86051
001-031_T0_COL_LP_5p_N1__ACACCCTAGAAAGTGG-1	BCell	3.26854
001-031_T0_COL_LP_5p_N1__CATCGGGGTACACCGC-1	BCell	1.91128
001-031_T0_COL_LP_5p_N1__CAAGTTGAGAGGTACC-1	BCell	3.20671
001-031_T0_COL_LP_5p_N1__AGCTTGATCCGCATCT-1	BCell	4.93152
001-031_T0_COL_LP_5p_N1__GGACAAGCACCGAATT-1	BCell	1.83915
001-031_T0_COL_LP_5p_N1__GTAGTCATCCCACTTG-1	BCell	4.15398
001-031_T0_COL_LP_5p_N1__GTGGGTCTCCCAAGTA-1	BCell	0.648101
001-031_T0_COL_LP_5p_N1__AGCGTATAGGTCATCT-1	BCell	4.94239
001-031_T0_COL_LP_5p_N1__GGGACCTCATTCTTAC-1	BCell	3.13459
001-031_T0_COL_LP_5p_N1__CGTAGCGCAGCCTTTC-1	BCell	2.74421
001-031_T0_COL_LP_5p_N1__TCAGCTCGTATCTGCA-1	BCell	6.51481
001-031_T0_COL_LP_5p_N1__TACGGTACATGCCTAA-1	BCell	2.5241
001-031_T0_COL_LP_5p_N1__TCTATTGAGATCTGAA-1	BCell	4.44075
001-031_T0_COL_LP_5p_N1__CATTATCCAACGCACC-1	BCell	3.54525
001-031_T0_COL_LP_5p_N1__TGCCCATCACGGTAGA-1	BCell	5.16705
001-031_T0_COL_LP_5p_N1__TGGGAAGGTCTGGTCG-1	BCell	2.77891
001-031_T0_COL_LP_5p_N1__CTGTGCTAGCTGCAAG-1	BCell	2.55711
001-031_T0_COL_LP_5p_N1__CCTCTGATCATTTGGG-1	BCell	4.12503
001-031_T0_COL_LP_5p_N1__TGGTTAGAGTGTACTC-1	BCell	2.16939
001-031_T0_COL_LP_5p_N1__TACTTGTAGAGGACGG-1	BCell	1.98242
001-031_T0_COL_LP_5p_N1__TTTACTGCAGCTATTG-1	BCell	3.21604
001-031_T0_COL_LP_5p_N1__TGAAAGATCGACCAGC-1	BCell	2.65517
001-031_T0_COL_LP_5p_N1__GAACCTAAGTCACGCC-1	BCell	2.23571
001-031_T0_COL_LP_5p_N1__AGGGAGTCAAGTTCTG-1	BCell	4.57278
001-031_T0_COL_LP_5p_N1__CGTAGCGCACCAGCAC-1	BCell	3.55263
001-031_T0_COL_LP_5p_N1__TGGGAAGTCGCCGTGA-1	BCell	3.12472
001-031_T0_COL_LP_5p_N1__CTTAACTTCTTCCTTC-1	BCell	4.29744
001-031_T0_COL_LP_5p_N1__CAAGAAAGTGCTAGCC-1	BCell	3.91782
001-031_T0_COL_LP_5p_N1__GGAATAACACCATCCT-1	BCell	2.54574
001-031_T0_COL_LP_5p_N1__TCGCGAGAGTACGCGA-1	BCell	4.2982
001-031_T0_COL_LP_5p_N1__TATCTCAAGATGTGGC-1	BCell	2.57318
001-031_T0_COL_LP_5p_N1__AGCAGCCTCATCATTC-1	BCell	4.21109
001-031_T0_COL_LP_5p_N1__AACTCTTTCTAACTGG-1	BCell	4.84225
001-031_T0_COL_LP_5p_N1__AAAGCAATCATGCATG-1	BCell	5.14125
001-031_T0_COL_LP_5p_N1__GGTGAAGGTGTTGGGA-1	BCell	5.52374
001-031_T0_COL_LP_5p_N1__CCACGGAGTCGAAAGC-1	BCell	4.61854
001-031_T0_COL_LP_5p_N1__CACAGTACACCGGAAA-1	BCell	5.67314
001-031_T0_COL_LP_5p_N1__CCTATTAAGATGTCGG-1	BCell	3.28531
001-031_T0_COL_LP_5p_N1__CTCCTAGTCTGCGGCA-1	BCell	1.23015
001-031_T0_COL_LP_5p_N1__AGGCCGTCATAGTAAG-1	BCell	3.68824
001-031_T0_COL_LP_5p_N1__CAGAATCGTTGCCTCT-1	BCell	3.73906
001-031_T0_COL_LP_5p_N1__TCTTCGGCATGGGACA-1	BCell	3.7665
001-031_T0_COL_LP_5p_N1__TTTGTCAAGCTGCCCA-1	BCell	3.71452
001-031_T0_COL_LP_5p_N1__CTGAAACTCACCGGGT-1	BCell	3.58367
001-031_T0_COL_LP_5p_N1__AGAATAGGTGGAAAGA-1	BCell	3.32186
001-031_T0_COL_LP_5p_N1__AGCGTATAGTGCGTGA-1	BCell	2.49056
001-031_T0_COL_LP_5p_N1__GTGCGGTTCCAACCAA-1	BCell	2.7019
001-031_T0_COL_LP_5p_N1__ACTGTCCAGAAGAAGC-1	BCell	4.65675
001-031_T0_COL_LP_5p_N1__GTAGGCCCACAGGAGT-1	BCell	3.58936
001-031_T0_COL_LP_5p_N1__CGTGAGCTCTGGCGTG-1	BCell	6.05569
001-031_T0_COL_LP_5p_N1__GCGACCACATATACGC-1	BCell	4.29432
001-031_T0_COL_LP_5p_N1__TAGACCACATGCTGGC-1	BCell	2.70442
001-031_T0_COL_LP_5p_N1__TGCACCTTCCCAACGG-1	BCell	3.30647
001-031_T0_COL_LP_5p_N1__TACGGGCAGCTGGAAC-1	BCell	2.02124
001-031_T0_COL_LP_5p_N1__CTAGAGTTCAGCTCGG-1	BCell	2.2359
001-031_T0_COL_LP_5p_N1__TTAGGCAAGACACGAC-1	BCell	5.34841
001-031_T0_COL_LP_5p_N1__CTTAGGAGTACCGTAT-1	BCell	4.17508
001-031_T0_COL_LP_5p_N1__CGCTTCAGTAAGTTCC-1	BCell	3.17329
001-031_T0_COL_LP_5p_N1__CGGAGCTGTCCAAGTT-1	BCell	1.74765
001-031_T0_COL_LP_5p_N1__AAACGGGCATGTCTCC-1	BCell	5.57058
001-031_T0_COL_LP_5p_N1__TCACAAGCATTTGCCC-1	BCell	3.98209
001-031_T0_COL_LP_5p_N1__CAGAGAGAGCCGGTAA-1	BCell	5.14634
001-031_T0_COL_LP_5p_N1__TTAACTCGTTGCTCCT-1	BCell	2.8456
001-031_T0_COL_LP_5p_N1__TGAGCATCACGCGAAA-1	BCell	5.5137
001-031_T0_COL_LP_5p_N1__GGAGCAACAATGTAAG-1	BCell	0.175928
001-031_T0_COL_LP_5p_N1__ACAGCCGGTAGTAGTA-1	BCell	2.53641
001-031_T0_COL_LP_5p_N1__TGTTCCGTCGACGGAA-1	BCell	2.37921
001-031_T0_COL_LP_5p_N1__ACACCGGTCGCGGATC-1	BCell	3.22962
001-031_T0_COL_LP_5p_N1__TGGCTGGGTTAGGGTG-1	BCell	2.63121
001-031_T0_COL_LP_5p_N1__GTCGGGTGTTGATTCG-1	BCell	7.77161
001-031_T0_COL_LP_5p_N1__CGTTGGGTCTTCGAGA-1	BCell	3.15585
001-031_T0_COL_LP_5p_N1__CATCAAGGTGGTAACG-1	BCell	4.604
001-031_T0_COL_LP_5p_N1__CTACATTGTTGATTGC-1	BCell	1.95402
001-031_T0_COL_LP_5p_N1__TCGAGGCCACACAGAG-1	BCell	6.48077
001-031_T0_COL_LP_5p_N1__TTGCCGTGTGAACCTT-1	BCell	2.76107
001-031_T0_COL_LP_5p_N1__CCAATCCGTCCTCCAT-1	BCell	2.74901
001-031_T0_COL_LP_5p_N1__ACCTTTATCGGAAACG-1	BCell	3.21788
001-031_T0_COL_LP_5p_N1__CGACTTCGTGACGCCT-1	BCell	2.20301
001-031_T0_COL_LP_5p_N1__ATCATCTCAGTTCCCT-1	BCell	1.82841
001-031_T0_COL_LP_5p_N1__GTAACGTCAGCCAATT-1	BCell	3.4737
001-031_T0_COL_LP_5p_N1__CGTCTACAGCTCAACT-1	BCell	3.24977
001-031_T0_COL_LP_5p_N1__CTCGGGACAGGAATCG-1	BCell	2.40685
001-031_T0_COL_LP_5p_N1__TTTATGCGTGGGTCAA-1	BCell	2.78286
001-031_T0_COL_LP_5p_N1__CTCGGGATCCACGTGG-1	BCell	2.94933
001-031_T0_COL_LP_5p_N1__CTGGTCTTCTGATACG-1	BCell	3.85795
001-031_T0_COL_LP_5p_N1__CTAGAGTTCCAGTATG-1	BCell	3.11663
001-031_T0_COL_LP_5p_N1__GTAGGCCTCGGCTACG-1	BCell	1.74392
001-031_T0_COL_LP_5p_N1__AGTCTTTTCGCCATAA-1	BCell	2.44163
001-031_T0_COL_LP_5p_N1__CGCGTTTGTGATGTCT-1	BCell	4.10518
001-031_T0_COL_LP_5p_N1__ACTGAGTCATGCCCGA-1	BCell	5.63591
001-031_T0_COL_LP_5p_N1__TTTGTCAAGTCATGCT-1	BCell	4.72623
001-031_T0_COL_LP_5p_N1__ATCTACTGTCCGAGTC-1	BCell	4.74715
001-031_T0_COL_LP_5p_N1__GGATTACAGACCGGAT-1	BCell	4.40115
001-031_T0_COL_LP_5p_N1__CACAGGCTCTGCAGTA-1	BCell	3.6725
001-031_T0_COL_LP_5p_N1__GGCCGATAGTGTACCT-1	BCell	2.30327
001-031_T0_COL_LP_5p_N1__AAAGATGAGAAACCTA-1	BCell	4.0414
001-031_T0_COL_LP_5p_N1__GGGATGAAGTCCAGGA-1	BCell	3.40568
001-031_T0_COL_LP_5p_N1__ACTTTCATCCTGTACC-1	BCell	4.79727
001-031_T0_COL_LP_5p_N1__TCTTTCCTCCACGAAT-1	BCell	2.71363
001-031_T0_COL_LP_5p_N1__TCTGGAATCTAGCACA-1	BCell	2.63877
001-031_T0_COL_LP_5p_N1__ACGATACCAATGCCAT-1	BCell	3.90334
001-031_T0_COL_LP_5p_N1__TCAGGTAAGCGTGAGT-1	BCell	5.61631
001-031_T0_COL_LP_5p_N1__CTTTGCGTCTTGGGTA-1	BCell	5.73413
001-031_T0_COL_LP_5p_N1__CTAGAGTCACTGAAGG-1	BCell	1.30505
001-031_T0_COL_LP_5p_N1__AGGCCACAGCCCAACC-1	BCell	6.97481
001-031_T0_COL_LP_5p_N1__TTTGTCATCGCGGATC-1	BCell	3.14629
001-031_T0_COL_LP_5p_N1__CTGGTCTCAGCGTCCA-1	BCell	2.80038
001-031_T0_COL_LP_5p_N1__TGTATTCAGGTCGGAT-1	BCell	4.23891
001-031_T0_COL_LP_5p_N1__GACCTGGGTAGCTTGT-1	BCell	4.15794
001-031_T0_COL_LP_5p_N1__TGCCCATGTTTAAGCC-1	BCell	7.36304
001-031_T0_COL_LP_5p_N1__ACTGCTCCATGCTAGT-1	BCell	3.66924
001-031_T0_COL_LP_5p_N1__CTGATCCTCACATGCA-1	BCell	3.03944
001-031_T0_COL_LP_5p_N1__CAAGATCGTATCACCA-1	BCell	3.21621
001-031_T0_COL_LP_5p_N1__AAACCTGCAAGTAGTA-1	BCell	4.61008
001-031_T0_COL_LP_5p_N1__TCGGGACTCGCTGATA-1	BCell	2.23585
001-031_T0_COL_LP_5p_N1__AGTGTCAAGTATGACA-1	BCell	3.36901
001-031_T0_COL_LP_5p_N1__AGAGCTTAGCGTTTAC-1	BCell	3.57659
001-031_T0_COL_LP_5p_N1__AAACGGGGTCGCCATG-1	BCell	4.39878
001-031_T0_COL_LP_5p_N1__AAAGATGCAAAGTCAA-1	BCell	3.50074
001-031_T0_COL_LP_5p_N1__TGAGCATTCGAATGCT-1	BCell	5.1218
001-031_T0_COL_LP_5p_N1__TATCTCACAATGCCAT-1	BCell	3.04789
001-031_T0_COL_LP_5p_N1__TTGAACGGTACAGCAG-1	BCell	4.88753
001-031_T0_COL_LP_5p_N1__AGGGATGTCATGGTCA-1	BCell	5.65007
001-031_T0_COL_LP_5p_N1__CTGATCCCATTCTCAT-1	BCell	4.50544
001-031_T0_COL_LP_5p_N1__CCTACACCAATGGAAT-1	BCell	3.19654
001-031_T0_COL_LP_5p_N1__CAACCTCCAGGGTTAG-1	BCell	2.58104
001-031_T0_COL_LP_5p_N1__TAGACCAGTTCCAACA-1	BCell	3.3303
001-031_T0_COL_LP_5p_N1__ACAGCCGTCTTAGCCC-1	BCell	6.08171
001-031_T0_COL_LP_5p_N1__AAGTCTGTCATTGCCC-1	BCell	3.11552
001-031_T0_COL_LP_5p_N1__GGGAATGAGCATCATC-1	BCell	3.8903
001-031_T0_COL_LP_5p_N1__TTTCCTCCAAGCTGAG-1	BCell	3.31696
001-031_T0_COL_LP_5p_N1__GCTCTGTTCGCATGGC-1	BCell	2.72123
001-031_T0_COL_LP_5p_N1__TTATGCTTCATATCGG-1	BCell	4.65405
001-031_T0_COL_LP_5p_N1__CTACGTCCACCACGTG-1	BCell	2.70291
001-031_T0_COL_LP_5p_N1__AGAGCGATCATCACCC-1	BCell	1.64978
001-031_T0_COL_LP_5p_N1__TAGTTGGAGTGTACCT-1	BCell	4.3153
001-031_T0_COL_LP_5p_N1__AAGGCAGCACGAGAGT-1	BCell	2.90518
001-031_T0_COL_LP_5p_N1__GAACGGACAACACCTA-1	BCell	1.11128
001-031_T0_COL_LP_5p_N1__ACTTGTTAGCGAAGGG-1	BCell	3.14135
001-031_T0_COL_LP_5p_N1__CAGAGAGTCGTAGGAG-1	BCell	5.00606
001-031_T0_COL_LP_5p_N1__GGGTCTGCAGGTCTCG-1	BCell	5.26759
001-031_T0_COL_LP_5p_N1__CACATTTTCCAAGCCG-1	BCell	5.97572
001-031_T0_COL_LP_5p_N1__ACCTTTATCTGTCTCG-1	BCell	3.16655
001-031_T0_COL_LP_5p_N1__ACACCAATCATGCTCC-1	BCell	5.1048
001-031_T0_COL_LP_5p_N1__TAGTTGGGTTTGTGTG-1	BCell	4.12094
001-031_T0_COL_LP_5p_N1__GCAATCAGTAGGGACT-1	BCell	2.13837
001-031_T0_COL_LP_5p_N1__GGACGTCAGTGGTAAT-1	BCell	2.08896
001-031_T0_COL_LP_5p_N1__GCATACAAGAGTTGGC-1	BCell	2.70155
001-031_T0_COL_LP_5p_N1__CTCGAGGGTAGCTTGT-1	BCell	2.1894
001-031_T0_COL_LP_5p_N1__ACGCCGAAGTCCAGGA-1	BCell	4.59792
001-031_T0_COL_LP_5p_N1__CTAGAGTTCGAGAACG-1	BCell	4.74751
001-031_T0_COL_LP_5p_N1__CCTTACGTCAGCTCTC-1	BCell	2.9604
001-031_T0_COL_LP_5p_N1__ATCATGGTCTCTAGGA-1	BCell	4.35899
001-031_T0_COL_LP_5p_N1__CACCTTGAGCTAGTGG-1	BCell	2.02523
001-031_T0_COL_LP_5p_N1__TTTACTGTCTGGCGAC-1	BCell	2.02352
001-031_T0_COL_LP_5p_N1__GCCAAATGTACGCACC-1	BCell	3.2642
001-031_T0_COL_LP_5p_N1__ACGAGGATCCCTCTTT-1	BCell	3.12251
001-031_T0_COL_LP_5p_N1__TTTCCTCGTTCGCGAC-1	BCell	4.46622
001-031_T0_COL_LP_5p_N1__AACTTTCGTGTGGTTT-1	BCell	2.78723
001-031_T0_COL_LP_5p_N1__GTAGGCCAGGAGTCTG-1	BCell	2.47028
001-031_T0_COL_LP_5p_N1__TCCCGATGTCTCTCTG-1	BCell	2.88791
001-031_T0_COL_LP_5p_N1__AGTTGGTCACCCATGG-1	BCell	4.46574
001-031_T0_COL_LP_5p_N1__TACAGTGTCGACAGCC-1	BCell	2.02787
001-031_T0_COL_LP_5p_N1__CATCAAGTCATCGCTC-1	BCell	5.64559
001-031_T0_COL_LP_5p_N1__GTCAAGTTCGCGCCAA-1	BCell	6.3142
001-031_T0_COL_LP_5p_N1__CATGGCGTCCAAAGTC-1	BCell	1.97771
001-031_T0_COL_LP_5p_N1__CGTCACTCACATTAGC-1	BCell	2.53766
001-031_T0_COL_LP_5p_N1__TTGCCGTGTTAGATGA-1	BCell	4.71469
001-031_T0_COL_LP_5p_N1__CAGTAACTCGGCTTGG-1	BCell	1.69599
001-031_T0_COL_LP_5p_N1__AGCAGCCAGTTATCGC-1	BCell	3.30072
001-031_T0_COL_LP_5p_N1__CGCCAAGCACGAAAGC-1	BCell	3.62698
001-031_T0_COL_LP_5p_N1__GCGAGAATCGGGAGTA-1	BCell	2.92593
001-031_T0_COL_LP_5p_N1__CTAGTGATCAAGAAGT-1	BCell	1.80435
001-031_T0_COL_LP_5p_N1__CAGAATCCATGGATGG-1	BCell	4.64524
001-031_T0_COL_LP_5p_N1__GATTCAGAGTAGATGT-1	BCell	3.95635
001-031_T0_COL_LP_5p_N1__GTGGGTCGTTAAGATG-1	BCell	2.39581
001-031_T0_COL_LP_5p_N1__TGAGCCGGTAGCGCTC-1	BCell	4.36075
001-031_T0_COL_LP_5p_N1__GGACATTTCTGCTTGC-1	BCell	0.880263
001-031_T0_COL_LP_5p_N1__TACTCGCGTCATTAGC-1	BCell	0.833839
001-031_T0_COL_LP_5p_N1__ATTGGACTCATGGTCA-1	BCell	1.88063
001-031_T0_COL_LP_5p_N1__CCTTCGAGTTCAGCGC-1	BCell	4.05521
001-031_T0_COL_LP_5p_N1__TTAGGACGTGCACTTA-1	BCell	3.26626
001-031_T0_COL_LP_5p_N1__GTAGTCAAGAGTTGGC-1	BCell	6.22602
001-031_T0_COL_LP_5p_N1__AAACCTGTCACATAGC-1	BCell	4.88945
001-031_T0_COL_LP_5p_N1__GACGGCTCACTACAGT-1	BCell	4.16635
001-031_T0_COL_LP_5p_N1__GAACATCGTGCTCTTC-1	BCell	2.19722
001-031_T0_COL_LP_5p_N1__CATGGCGGTCCAGTGC-1	BCell	4.81045
001-031_T0_COL_LP_5p_N1__CATGACAGTTTGTTTC-1	BCell	3.19314
001-031_T0_COL_LP_5p_N1__TTATGCTAGACTTGAA-1	BCell	2.18364
001-031_T0_COL_LP_5p_N1__CAACTAGAGTCTCGGC-1	BCell	3.2785
001-031_T0_COL_LP_5p_N1__CCCAATCTCGGTGTCG-1	BCell	2.91119
001-031_T0_COL_LP_5p_N1__CGCCAAGAGCGAAGGG-1	BCell	4.78429
001-031_T0_COL_LP_5p_N1__GGATGTTCATCTCGCT-1	BCell	3.02693
001-031_T0_COL_LP_5p_N1__GAAATGATCGGATGGA-1	BCell	3.25088
001-031_T0_COL_LP_5p_N1__CCCTCCTTCAGTCCCT-1	BCell	7.73447
001-031_T0_COL_LP_5p_N1__GTCTCGTCAGATCTGT-1	BCell	3.53738
001-031_T0_COL_LP_5p_N1__CATTATCGTATATGAG-1	BCell	1.47882
001-031_T0_COL_LP_5p_N1__CTAGCCTAGTGATCGG-1	BCell	4.37576
001-031_T0_COL_LP_5p_N1__GATGAAAGTCCCGACA-1	BCell	3.40007
001-031_T0_COL_LP_5p_N1__ATCATGGCACGTAAGG-1	BCell	5.26974
001-031_T0_COL_LP_5p_N1__GTCCTCATCGAGGTAG-1	BCell	5.36614
001-031_T0_COL_LP_5p_N1__CAAGGCCTCACCTCGT-1	BCell	2.01421
001-031_T0_COL_LP_5p_N1__GTCTTCGGTACGCTGC-1	BCell	3.80715
001-031_T0_COL_LP_5p_N1__AAAGCAACAGTGGGAT-1	BCell	2.42182
001-031_T0_COL_LP_5p_N1__TTAGTTCAGCGAAGGG-1	BCell	3.1865
001-031_T0_COL_LP_5p_N1__ATTGGTGCAGTCACTA-1	BCell	2.48749
001-031_T0_COL_LP_5p_N1__ACTGAACCACCGGAAA-1	BCell	3.90403
001-031_T0_COL_LP_5p_N1__AGCTCTCAGTGAACGC-1	BCell	4.33318
001-031_T0_COL_LP_5p_N1__GTCATTTGTAGCTGCC-1	BCell	3.01639
001-031_T0_COL_LP_5p_N1__CGAACATTCTGATACG-1	BCell	1.71985
001-031_T0_COL_LP_5p_N1__GAGGTGAGTGAACCTT-1	BCell	3.14392
001-031_T0_COL_LP_5p_N1__TCGTACCAGAATGTTG-1	BCell	0.196405
001-031_T0_COL_LP_5p_N1__TCAGATGTCGGATGGA-1	BCell	2.92502
001-031_T0_COL_LP_5p_N1__GTTCGGGCACCGAATT-1	BCell	4.14451
001-031_T0_COL_LP_5p_N1__TCTGAGAGTCTACCTC-1	BCell	4.68148
001-031_T0_COL_LP_5p_N1__TGTCCCAAGTTGAGAT-1	BCell	8.04438
001-031_T0_COL_LP_5p_N1__TAAGAGATCTTCGAGA-1	BCell	3.64568
001-031_T0_COL_LP_5p_N1__CTGCTGTGTGCATCTA-1	BCell	4.22662
001-031_T0_COL_LP_5p_N1__TGAGCCGGTTCCACTC-1	BCell	3.10998
001-031_T0_COL_LP_5p_N1__TCGGGACGTCTCAACA-1	BCell	4.99979
001-031_T0_COL_LP_5p_N1__CTTTGCGAGAAGAAGC-1	BCell	3.74255
001-031_T0_COL_LP_5p_N1__TGGTTCCCAGTAACGG-1	BCell	1.21702
001-031_T0_COL_LP_5p_N1__CGCGTTTAGTTGCAGG-1	BCell	2.24388
001-031_T0_COL_LP_5p_N1__GTTCGGGTCTAGAGTC-1	BCell	3.30509
001-031_T0_COL_LP_5p_N1__CTCTAATTCAAAGTAG-1	BCell	4.94492
001-031_T0_COL_LP_5p_N1__TAGACCATCCGCTGTT-1	BCell	2.22999
001-031_T0_COL_LP_5p_N1__CTTGGCTGTGTGGTTT-1	BCell	3.1286
001-031_T0_COL_LP_5p_N1__ACGGCCACAAGTTCTG-1	BCell	5.1458
001-031_T0_COL_LP_5p_N1__GTACGTAGTGAGTATA-1	BCell	4.65404
001-031_T0_COL_LP_5p_N1__ACACCCTCAAGTAATG-1	BCell	5.52314
001-031_T0_COL_LP_5p_N1__CACATAGCAGTACACT-1	BCell	3.95917
001-031_T0_COL_LP_5p_N1__CACATTTTCACGAAGG-1	BCell	3.60556
001-031_T0_COL_LP_5p_N1__TGCCCATTCTATGTGG-1	BCell	1.70641
001-031_T0_COL_LP_5p_N1__AGTCTTTAGACTTTCG-1	BCell	5.26868
001-031_T0_COL_LP_5p_N1__CTTAACTTCCTTTCGG-1	BCell	2.63949
001-031_T0_COL_LP_5p_N1__CAAGAAAGTCTGATTG-1	BCell	2.43566
001-031_T0_COL_LP_5p_N1__CTTACCGAGGGAACGG-1	BCell	2.40414
001-031_T0_COL_LP_5p_N1__CGCGGTAGTGTTAAGA-1	BCell	5.58203
001-031_T0_COL_LP_5p_N1__ATCTACTGTAGGCTGA-1	BCell	3.13791
001-031_T0_COL_LP_5p_N1__CAACTAGAGCTAGTTC-1	BCell	1.55544
001-031_T0_COL_LP_5p_N1__CAAGGCCGTCCTAGCG-1	BCell	3.48431
001-031_T0_COL_LP_5p_N1__CCTCAGTCAGCTATTG-1	BCell	2.93326
001-031_T0_COL_LP_5p_N1__TCACGAATCCTAGAAC-1	BCell	2.69553
001-031_T0_COL_LP_5p_N1__CATTCGCCATCAGTCA-1	BCell	2.89343
001-031_T0_COL_LP_5p_N1__CGCGGTACAAACGCGA-1	BCell	2.00783
001-031_T0_COL_LP_5p_N1__CGAGAAGAGAGCTTCT-1	BCell	3.91794
001-031_T0_COL_LP_5p_N1__AGCATACCATCCGCGA-1	BCell	3.07311
001-031_T0_COL_LP_5p_N1__ATAGACCTCCGAAGAG-1	BCell	2.93825
001-031_T0_COL_LP_5p_N1__TACTCGCTCAAACCAC-1	BCell	1.786
001-031_T0_COL_LP_5p_N1__GAATGAATCTAGAGTC-1	BCell	3.63243
001-031_T0_COL_LP_5p_N1__TACTCATAGGATTCGG-1	BCell	2.21625
001-031_T0_COL_LP_5p_N1__CCATGTCTCTAACTTC-1	BCell	3.3845
001-031_T0_COL_LP_5p_N1__GCATGTAAGGTGGGTT-1	BCell	2.28484
001-031_T0_COL_LP_5p_N1__GCTCTGTGTAGAGCTG-1	BCell	4.58371
001-031_T0_COL_LP_5p_N1__CCTATTACAAACCTAC-1	BCell	3.84968
001-031_T0_COL_LP_5p_N1__CCTAAAGAGTACTTGC-1	BCell	2.07433
001-031_T0_COL_LP_5p_N1__AACACGTGTTCCCGAG-1	BCell	3.37487
001-031_T0_COL_LP_5p_N1__TTGACTTTCCAAAGTC-1	BCell	2.79962
001-031_T0_COL_LP_5p_N1__CTCGTACGTAAATGTG-1	BCell	3.53529
001-031_T0_COL_LP_5p_N1__TCACAAGAGCGTTGCC-1	BCell	2.21213
001-031_T0_COL_LP_5p_N1__CTCAGAAAGCACAGGT-1	BCell	4.73537
001-031_T0_COL_LP_5p_N1__TATTACCCAAGGACAC-1	BCell	2.63666
001-031_T0_COL_LP_5p_N1__ACATCAGTCGTAGATC-1	BCell	4.03042
001-031_T0_COL_LP_5p_N1__CTCTGGTCATATGGTC-1	BCell	2.84736
001-031_T0_COL_LP_5p_N1__AGCAGCCAGTCAAGCG-1	BCell	2.79053
001-031_T0_COL_LP_5p_N1__ACACTGACATTGTGCA-1	BCell	1.44881
001-031_T0_COL_LP_5p_N1__TGCGTGGAGGGAACGG-1	BCell	3.45777
001-031_T0_COL_LP_5p_N1__TACGGGCTCCAGGGCT-1	BCell	1.17212
001-031_T0_COL_LP_5p_N1__CAGCTAAGTCCCGACA-1	BCell	4.16345
001-031_T0_COL_LP_5p_N1__AAGGAGCGTGCTTCTC-1	BCell	4.01669
001-031_T0_COL_LP_5p_N1__TCAGGATTCTTGTACT-1	BCell	3.61183
001-031_T0_COL_LP_5p_N1__CGATTGATCATGTCCC-1	BCell	1.35854
001-031_T0_COL_LP_5p_N1__GACTAACGTCGCGTGT-1	BCell	2.32404
001-031_T0_COL_LP_5p_N1__TATGCCCTCTGATTCT-1	BCell	1.73787
001-031_T0_COL_LP_5p_N1__TCTCTAACACAGAGGT-1	BCell	2.31127
001-031_T0_COL_LP_5p_N1__GACGCGTTCCTCAATT-1	BCell	2.86468
001-031_T0_COL_LP_5p_N1__GTAGGCCTCTCTGCTG-1	BCell	3.43784
001-031_T0_COL_LP_5p_N1__CATTCGCGTGGACGAT-1	BCell	3.77676
001-031_T0_COL_LP_5p_N1__GGTGCGTCATGCTGGC-1	BCell	3.5905
001-031_T0_COL_LP_5p_N1__GTCGGGTTCGTTTAGG-1	BCell	2.82899
001-031_T0_COL_LP_5p_N1__TGTGGTAAGTGAACGC-1	BCell	4.87403
001-031_T0_COL_LP_5p_N1__GTGTGCGCATAGTAAG-1	BCell	4.31058
001-031_T0_COL_LP_5p_N1__CGTAGCGGTCGAGTTT-1	BCell	4.56195
001-031_T0_COL_LP_5p_N1__TAAGCGTTCCTTGCCA-1	BCell	2.38432
001-031_T0_COL_LP_5p_N1__CAGAATCTCAGCTTAG-1	BCell	3.02763
001-031_T0_COL_LP_5p_N1__AAAGATGCATCGATTG-1	BCell	4.07103
001-031_T0_COL_LP_5p_N1__CGCGGTATCGGACAAG-1	BCell	3.10321
001-031_T0_COL_LP_5p_N1__TGCTACCTCTGGCGAC-1	BCell	4.63913
001-031_T0_COL_LP_5p_N1__TCAGGTAAGCGCTTAT-1	BCell	4.02551
001-031_T0_COL_LP_5p_N1__AACGTTGTCAGAGCTT-1	BCell	2.20545
001-031_T0_COL_LP_5p_N1__GTCGTAACAGAAGCAC-1	BCell	2.16837
001-031_T0_COL_LP_5p_N1__TCAGGATTCAATAAGG-1	BCell	2.02242
001-031_T0_COL_LP_5p_N1__GTTAAGCGTCGCATCG-1	BCell	3.143
001-031_T0_COL_LP_5p_N1__CGATCGGCAGGGATTG-1	BCell	3.90911
001-031_T0_COL_LP_5p_N1__GATCGTACAGGGAGAG-1	BCell	3.77181
001-031_T0_COL_LP_5p_N1__CCTACCAGTCAACTGT-1	BCell	1.77203
001-031_T0_COL_LP_5p_N1__GTCCTCATCTGCCAGG-1	BCell	6.23942
001-031_T0_COL_LP_5p_N1__GGCTGGTGTGCACCAC-1	BCell	3.93389
001-031_T0_COL_LP_5p_N1__AGGTCCGAGAGGGCTT-1	BCell	3.32194
001-031_T0_COL_LP_5p_N1__GTGCGGTTCCCAGGTG-1	BCell	3.32944
001-031_T0_COL_LP_5p_N1__TCGAGGCGTTCCAACA-1	BCell	3.30536
001-031_T0_COL_LP_5p_N1__CTCGTCAAGTACATGA-1	BCell	1.91929
001-031_T0_COL_LP_5p_N1__CTTGGCTGTCGACTGC-1	BCell	2.00148
001-031_T0_COL_LP_5p_N1__GAACGGAAGTCCTCCT-1	BCell	1.35647
001-031_T0_COL_LP_5p_N1__GGAATAAGTGGTCCGT-1	BCell	1.82197
001-031_T0_COL_LP_5p_N1__GTGAAGGTCGCCCTTA-1	BCell	2.08575
001-031_T0_COL_LP_5p_N1__AGACGTTTCAGGATCT-1	BCell	2.13302
001-031_T0_COL_LP_5p_N1__TCGCGTTAGTGCGTGA-1	BCell	1.93242
001-031_T0_COL_LP_5p_N1__ACACCGGGTCTAGTGT-1	BCell	2.29568
001-031_T0_COL_LP_5p_N1__GCAGTTACAAGCGAGT-1	BCell	3.47063
001-031_T0_COL_LP_5p_N1__AAGGTTCGTACAGACG-1	BCell	2.96887
001-031_T0_COL_LP_5p_N1__TGCCCTAAGCCTCGTG-1	BCell	2.7826
001-031_T0_COL_LP_5p_N1__TTTATGCCAAGTACCT-1	BCell	3.73759
001-031_T0_COL_LP_5p_N1__GTACGTAGTCTCCACT-1	BCell	3.45927
001-031_T0_COL_LP_5p_N1__CGTAGGCCAGACACTT-1	BCell	3.48284
001-031_T0_COL_LP_5p_N1__TAAGCGTTCACATACG-1	BCell	3.64223
001-031_T0_COL_LP_5p_N1__CCACCTACATAGACTC-1	BCell	3.85797
001-031_T0_COL_LP_5p_N1__CTAATGGAGTTACGGG-1	BCell	2.31391
001-031_T0_COL_LP_5p_N1__GCGCGATTCACTATTC-1	BCell	2.82334
001-031_T0_COL_LP_5p_N1__ACTTTCATCACGGTTA-1	BCell	2.35721
001-031_T0_COL_LP_5p_N1__GAACATCTCACTTATC-1	BCell	2.36368
001-031_T0_COL_LP_5p_N1__TCAGCAAGTACTCAAC-1	BCell	1.56778
001-031_T0_COL_LP_5p_N1__ACGAGCCCATGGAATA-1	BCell	5.62875
001-031_T0_COL_LP_5p_N1__CAGTAACGTAAACCTC-1	BCell	4.4965
001-031_T0_COL_LP_5p_N1__GTTACAGCAGATCTGT-1	BCell	2.38478
001-031_T0_COL_LP_5p_N1__GTACGTAGTCAAAGCG-1	BCell	0.802039
001-031_T0_COL_LP_5p_N1__GTTCGGGGTTTGTTGG-1	BCell	5.48549
001-031_T0_COL_LP_5p_N1__CTCTACGGTGATAAGT-1	BCell	0.61146
001-031_T0_COL_LP_5p_N1__TGACTAGAGTCCTCCT-1	BCell	4.62606
001-031_T0_COL_LP_5p_N1__CGCGTTTAGCGTTTAC-1	BCell	6.35846
001-031_T0_COL_LP_5p_N1__ACTGAGTCAGCCTGTG-1	BCell	2.69261
001-031_T0_COL_LP_5p_N1__ACGGGCTGTACAGTGG-1	BCell	1.13556
001-031_T0_COL_LP_5p_N1__TGCTACCCATTGCGGC-1	BCell	2.32762
001-031_T0_COL_LP_5p_N1__CGTGTCTCATCCTTGC-1	BCell	3.07585
001-031_T0_COL_LP_5p_N1__GATGAAATCAGGCAAG-1	BCell	3.37636
001-031_T0_COL_LP_5p_N1__GCGGGTTTCAGGCCCA-1	BCell	1.88651
001-031_T0_COL_LP_5p_N1__AGTCTTTTCACATACG-1	BCell	3.22124
001-031_T0_COL_LP_5p_N1__CTACACCTCTGAGTGT-1	BCell	4.61282
001-031_T0_COL_LP_5p_N1__TCTTTCCGTCTCAACA-1	BCell	2.44488
001-031_T0_COL_LP_5p_N1__CTGAAGTGTCATATGC-1	BCell	5.34146
001-031_T0_COL_LP_5p_N1__GAGGTGAAGACGCTTT-1	BCell	2.30995
001-031_T0_COL_LP_5p_N1__GTAACGTTCATGCTCC-1	BCell	4.98594
001-031_T0_COL_LP_5p_N1__TCTTCGGAGCGTGAGT-1	BCell	3.31046
001-031_T0_COL_LP_5p_N1__TGCGTGGTCGGTCTAA-1	BCell	3.22907
001-031_T0_COL_LP_5p_N1__AGCATACGTGTTTGTG-1	BCell	3.16705
001-031_T0_COL_LP_5p_N1__GTGAAGGGTTTGTTGG-1	BCell	3.60945
001-031_T0_COL_LP_5p_N1__TTAGGCAGTCTTCGTC-1	BCell	2.26566
001-031_T0_COL_LP_5p_N1__TAGTGGTTCAAACGGG-1	BCell	0.852864
001-031_T0_COL_LP_5p_N1__CGGACACTCTGGGCCA-1	BCell	2.88396
001-031_T0_COL_LP_5p_N1__TCAGCAATCATTGCCC-1	BCell	1.25787
001-031_T0_COL_LP_5p_N1__AAGACCTGTGAGTATA-1	BCell	3.33654
001-031_T0_COL_LP_5p_N1__CTGCCTACAAGGACAC-1	BCell	3.13725
001-031_T0_COL_LP_5p_N1__CAGCCGATCTCCTATA-1	BCell	5.00917
001-031_T0_COL_LP_5p_N1__GCTTGAATCGGTGTTA-1	BCell	3.19917
001-031_T0_COL_LP_5p_N1__CAAGAAATCTGCGTAA-1	BCell	2.92506
001-031_T0_COL_LP_5p_N1__CTGCGGATCCAAGTAC-1	BCell	4.57865
001-031_T0_COL_LP_5p_N1__CATCGAACATCGATGT-1	BCell	4.47417
001-031_T0_COL_LP_5p_N1__CGAGCACTCAATAAGG-1	BCell	2.77588
001-031_T0_COL_LP_5p_N1__ACGCAGCCATCACAAC-1	BCell	3.93757
001-031_T0_COL_LP_5p_N1__AGGGATGGTGGGTCAA-1	BCell	2.35393
001-031_T0_COL_LP_5p_N1__GGACATTAGTCTCCTC-1	BCell	2.38508
001-031_T0_COL_LP_5p_N1__TGGCTGGGTATGAAAC-1	BCell	3.1227
001-031_T0_COL_LP_5p_N1__CCACGGAAGTTCGCAT-1	BCell	1.19919
001-031_T0_COL_LP_5p_N1__TCAGATGGTCCTCCAT-1	BCell	4.64833
001-031_T0_COL_LP_5p_N1__CGGGTCAGTTAAGACA-1	BCell	1.46894
001-031_T0_COL_LP_5p_N1__AACACGTCATGCCCGA-1	BCell	5.65294
001-031_T0_COL_LP_5p_N1__TTAGGCAGTTCTGAAC-1	BCell	3.68756
001-031_T0_COL_LP_5p_N1__CTACATTCAATGGAAT-1	BCell	3.26477
001-031_T0_COL_LP_5p_N1__CGTGTAAAGCAGCGTA-1	BCell	2.95216
001-031_T0_COL_LP_5p_N1__TGCACCTCACATCCAA-1	BCell	3.2351
001-031_T0_COL_LP_5p_N1__TGCGCAGGTCACTTCC-1	BCell	5.8617
001-031_T0_COL_LP_5p_N1__AAGCCGCTCATCGGAT-1	BCell	3.48168
001-031_T0_COL_LP_5p_N1__ACTGTCCGTTCCACTC-1	BCell	3.33878
001-031_T0_COL_LP_5p_N1__CCACTACCACAACGTT-1	BCell	3.61279
001-031_T0_COL_LP_5p_N1__GCTGGGTAGCCCAACC-1	BCell	2.82093
001-031_T0_COL_LP_5p_N1__ACGATGTTCTGACCTC-1	BCell	2.17839
001-031_T0_COL_LP_5p_N1__AGGCCACTCGTGGTCG-1	BCell	4.87452
001-031_T0_COL_LP_5p_N1__AAACGGGAGGGATCTG-1	BCell	2.86373
001-031_T0_COL_LP_5p_N1__CTAGAGTGTGCAGGTA-1	BCell	1.95434
001-031_T0_COL_LP_5p_N1__AACCATGTCGACCAGC-1	BCell	3.54702
001-031_T0_COL_LP_5p_N1__CGTGTCTAGCGATAGC-1	BCell	1.24884
001-031_T0_COL_LP_5p_N1__GAACGGATCGTCTGCT-1	BCell	2.84305
001-031_T0_COL_LP_5p_N1__GAAATGATCGTTGCCT-1	BCell	5.01984
001-031_T0_COL_LP_5p_N1__AGAGTGGCATTGGGCC-1	BCell	2.27043
001-031_T0_COL_LP_5p_N1__TGTTCCGCAGCCTTGG-1	BCell	1.7017
001-031_T0_COL_LP_5p_N1__CTAAGACGTTTAGGAA-1	BCell	2.77607
001-031_T0_COL_LP_5p_N1__GGTGCGTGTTACCAGT-1	BCell	3.40168
001-031_T0_COL_LP_5p_N1__CAAGATCTCCACGAAT-1	BCell	2.75045
001-031_T0_COL_LP_5p_N1__CTTTGCGAGTGGGTTG-1	BCell	3.84153
001-031_T0_COL_LP_5p_N1__CTGTTTAAGTTTGCGT-1	BCell	3.81604
001-031_T0_COL_LP_5p_N1__CATCGAAGTCCAACTA-1	BCell	1.97506
001-031_T0_COL_LP_5p_N1__TACACGATCGGATGTT-1	BCell	1.44617
001-031_T0_COL_LP_5p_N1__CGTAGGCCATGCATGT-1	BCell	3.15122
001-031_T0_COL_LP_5p_N1__GCGAGAACAACGCACC-1	BCell	3.0274
001-031_T0_COL_LP_5p_N1__CGTTAGACATGCGCAC-1	BCell	3.20776
001-031_T0_COL_LP_5p_N1__TCACAAGAGAAGGACA-1	BCell	3.32062
001-031_T0_COL_LP_5p_N1__CTCACACAGTGCCATT-1	BCell	2.73736
001-031_T0_COL_LP_5p_N1__GTACGTACAGTGGAGT-1	BCell	1.61481
001-031_T0_COL_LP_5p_N1__AAGCCGCGTCGCATCG-1	BCell	2.47057
001-031_T0_COL_LP_5p_N1__TTTGGTTTCTTTAGGG-1	BCell	2.59942
001-031_T0_COL_LP_5p_N1__GACGTTATCATGCTCC-1	BCell	4.1472
001-031_T0_COL_LP_5p_N1__TTTACTGTCCGTAGTA-1	BCell	4.43953
001-031_T0_COL_LP_5p_N1__AAGGAGCGTGGAAAGA-1	BCell	3.47865
001-031_T0_COL_LP_5p_N1__GTATTCTAGTCCTCCT-1	BCell	4.23765
001-031_T0_COL_LP_5p_N1__CGTCAGGGTTCGTGAT-1	BCell	3.54219
001-031_T0_COL_LP_5p_N1__ATCCGAACAGACGCCT-1	BCell	3.07617
001-031_T0_COL_LP_5p_N1__AGAGTGGAGACGCAAC-1	BCell	3.7347
001-031_T0_COL_LP_5p_N1__AACACGTGTACCGTTA-1	BCell	2.03553
001-031_T0_COL_LP_5p_N1__GTACTTTTCACCTTAT-1	BCell	2.2482
001-031_T0_COL_LP_5p_N1__GGGCATCGTTAAGTAG-1	BCell	3.90634
001-031_T0_COL_LP_5p_N1__CAACCTCAGCCGTCGT-1	BCell	3.6909
001-031_T0_COL_LP_5p_N1__CTGAAACCAAGTTCTG-1	BCell	1.55027
001-031_T0_COL_LP_5p_N1__CAGCCGATCGCCTGAG-1	BCell	2.97554
001-031_T0_COL_LP_5p_N1__TAAGCGTGTACGCACC-1	BCell	3.95476
001-031_T0_COL_LP_5p_N1__CAGCTGGTCATGCTCC-1	BCell	3.01027
001-031_T0_COL_LP_5p_N1__CTAGTGACACTTAAGC-1	BCell	4.92197
001-031_T0_COL_LP_5p_N1__CGGGTCAGTACCTACA-1	BCell	3.15623
001-031_T0_COL_LP_5p_N1__CGTAGGCCAATGACCT-1	BCell	2.59869
001-031_T0_COL_LP_5p_N1__TTCGAAGCAGTCGATT-1	BCell	3.93294
001-031_T0_COL_LP_5p_N1__CCTATTATCAGGTTCA-1	BCell	1.84021
001-031_T0_COL_LP_5p_N1__TGCACCTAGAGAGCTC-1	BCell	3.86335
001-031_T0_COL_LP_5p_N1__GATCGCGTCTGTCTAT-1	BCell	3.36331
001-031_T0_COL_LP_5p_N1__CCCAGTTTCACCGGGT-1	BCell	2.25944
001-031_T0_COL_LP_5p_N1__CCTCAGTCATTCACTT-1	BCell	2.5682
001-031_T0_COL_LP_5p_N1__CGGTTAAAGTATCTCG-1	BCell	4.1971
001-031_T0_COL_LP_5p_N1__CGATGGCGTCATATGC-1	BCell	1.16759
001-031_T0_COL_LP_5p_N1__CAGAGAGTCGATGAGG-1	BCell	4.2402
001-031_T0_COL_LP_5p_N1__CGATCGGCAATCGAAA-1	BCell	3.10097
001-031_T0_COL_LP_5p_N1__CGAGAAGAGCACCGCT-1	BCell	4.93277
001-031_T0_COL_LP_5p_N1__GGCAATTCATACGCTA-1	BCell	2.28618
001-031_T0_COL_LP_5p_N1__CGAACATGTTTGCATG-1	BCell	2.73435
001-031_T0_COL_LP_5p_N1__CGTTAGATCGGTTAAC-1	BCell	5.85339
001-031_T0_COL_LP_5p_N1__GCGCCAACAATCGAAA-1	BCell	4.85791
001-031_T0_COL_LP_5p_N1__CTCATTATCAGGTTCA-1	BCell	2.61435
001-031_T0_COL_LP_5p_N1__CGATCGGCACGTCAGC-1	BCell	2.63257
001-031_T0_COL_LP_5p_N1__CGCGTTTAGCGTGTCC-1	BCell	3.61361
001-031_T0_COL_LP_5p_N1__CCCTCCTAGTTACGGG-1	BCell	3.9191
001-031_T0_COL_LP_5p_N1__TAGGCATTCAACGGCC-1	BCell	3.12115
001-031_T0_COL_LP_5p_N1__AGGGAGTCATGGGAAC-1	BCell	4.72144
001-031_T0_COL_LP_5p_N1__CCGGGATTCTCGTTTA-1	BCell	2.88676
001-031_T0_COL_LP_5p_N1__CAAGAAATCACGATGT-1	BCell	5.12275
001-031_T0_COL_LP_5p_N1__CGGCTAGTCAGTGCAT-1	BCell	2.88179
001-031_T0_COL_LP_5p_N1__CCTAAAGTCTTTCCTC-1	BCell	2.78495
001-031_T0_COL_LP_5p_N1__CATATGGAGAGGTTGC-1	BCell	4.67974
001-031_T0_COL_LP_5p_N1__GACGTGCAGATCGGGT-1	BCell	1.95177
001-031_T0_COL_LP_5p_N1__GCGACCATCTTCGGTC-1	BCell	1.56859
001-031_T0_COL_LP_5p_N1__TACTTGTCAGCTTCGG-1	BCell	4.70046
001-031_T0_COL_LP_5p_N1__AGCGGTCGTGCGAAAC-1	BCell	3.58634
001-031_T0_COL_LP_5p_N1__ATAAGAGTCGACAGCC-1	BCell	3.64744
001-031_T0_COL_LP_5p_N1__ACATACGAGGGTCTCC-1	BCell	0.673499
001-031_T0_COL_LP_5p_N1__GTCCTCAAGAGTACCG-1	BCell	2.35404
001-031_T0_COL_LP_5p_N1__TATCAGGGTTGCCTCT-1	BCell	4.09903
001-031_T0_COL_LP_5p_N1__CATGGCGAGGGCTTGA-1	BCell	2.94262
001-031_T0_COL_LP_5p_N1__CTAATGGTCGGTGTCG-1	BCell	5.02668
001-031_T0_COL_LP_5p_N1__AACTGGTAGTGTTTGC-1	BCell	3.13654
001-031_T0_COL_LP_5p_N1__GGCTCGATCTGCTTGC-1	BCell	2.85253
001-031_T0_COL_LP_5p_N1__TCTTTCCGTGTGAAAT-1	BCell	2.41022
001-031_T0_COL_LP_5p_N1__AGTTGGTAGTGTACGG-1	BCell	5.88805
001-031_T0_COL_LP_5p_N1__AAAGCAAAGTATCGAA-1	BCell	2.53149
001-031_T0_COL_LP_5p_N1__GAATGAAAGTGTCCAT-1	BCell	2.34779
001-031_T0_COL_LP_5p_N1__CGTTAGAGTTCGGCAC-1	BCell	3.39298
001-031_T0_COL_LP_5p_N1__TGAGCCGAGTGATCGG-1	BCell	2.68913
001-031_T0_COL_LP_5p_N1__TCGTACCCATCCTTGC-1	BCell	4.38735
001-031_T0_COL_LP_5p_N1__GTCTTCGGTCCCTTGT-1	BCell	4.43586
001-031_T0_COL_LP_5p_N1__AAGGTTCCAGTTCCCT-1	BCell	0.938004
001-031_T0_COL_LP_5p_N1__TAAACCGTCATCATTC-1	BCell	2.36314
001-031_T0_COL_LP_5p_N1__ACGCCAGAGAGTCGGT-1	BCell	3.86833
001-031_T0_COL_LP_5p_N1__CTCATTAAGCACCGTC-1	BCell	5.42421
001-031_T0_COL_LP_5p_N1__TGAGAGGTCGTTGCCT-1	BCell	0.880337
001-031_T0_COL_LP_5p_N1__AACTCCCTCCACGTTC-1	BCell	0.853146
001-031_T0_COL_LP_5p_N1__CCATGTCCAAGTACCT-1	BCell	3.21313
001-031_T0_COL_LP_5p_N1__CGCTTCAAGCACGCCT-1	BCell	2.29644
001-031_T0_COL_LP_5p_N1__TTGGAACCAGGAATGC-1	BCell	1.97553
001-031_T0_COL_LP_5p_N1__TGGGCGTCACGGTAGA-1	BCell	2.1332
001-031_T0_COL_LP_5p_N1__GGGCACTAGGCCCTTG-1	BCell	4.09597
001-031_T0_COL_LP_5p_N1__CTGAAACGTTCTGAAC-1	BCell	4.4017
001-031_T0_COL_LP_5p_N1__GATCTAGGTACTTCTT-1	BCell	3.91391
001-031_T0_COL_LP_5p_N1__TCGCGTTTCTGTACGA-1	BCell	3.127
001-031_T0_COL_LP_5p_N1__TAGCCGGAGCGTTGCC-1	BCell	2.5103
001-031_T0_COL_LP_5p_N1__CTCTGGTTCCTCCTAG-1	BCell	5.3462
001-031_T0_COL_LP_5p_N1__GACTGCGTCTGTCTCG-1	BCell	1.71573
001-031_T0_COL_LP_5p_N1__CATTCGCAGGTGATTA-1	BCell	2.00709
001-031_T0_COL_LP_5p_N1__ACGATGTAGAGATGAG-1	BCell	2.38344
001-031_T0_COL_LP_5p_N1__GAACGGAGTCTAGCCG-1	BCell	4.7825
001-031_T0_COL_LP_5p_N1__TACTCATGTAGGAGTC-1	BCell	3.4541
001-031_T0_COL_LP_5p_N1__TACGGGCAGCGCTCCA-1	BCell	1.60061
001-031_T0_COL_LP_5p_N1__AGTGTCAGTCGAGTTT-1	BCell	4.59062
001-031_T0_COL_LP_5p_N1__CTCGAAAAGAAGAAGC-1	BCell	2.28408
001-031_T0_COL_LP_5p_N1__ACATCAGTCTGGCGTG-1	BCell	3.63338
001-031_T0_COL_LP_5p_N1__TTGAACGCATTGGGCC-1	BCell	3.71663
001-031_T0_COL_LP_5p_N1__ACATACGCACTCTGTC-1	BCell	4.0703
001-031_T0_COL_LP_5p_N1__TTTGTCACAAGACACG-1	BCell	1.56949
001-031_T0_COL_LP_5p_N1__CACACAAAGACTTTCG-1	BCell	3.36517
001-031_T0_COL_LP_5p_N1__ACATACGAGAGTCGGT-1	BCell	4.93265
001-031_T0_COL_LP_5p_N1__ACATACGGTCGGATCC-1	BCell	3.03141
001-031_T0_COL_LP_5p_N1__ACGGCCACATGCTAGT-1	BCell	4.50042
001-031_T0_COL_LP_5p_N1__CAAGGCCGTTGGGACA-1	BCell	3.7167
001-031_T0_COL_LP_5p_N1__CTGATCCGTCCGAAGA-1	BCell	3.00172
001-031_T0_COL_LP_5p_N1__ATAAGAGCAAGGTTTC-1	BCell	2.58867
001-031_T0_COL_LP_5p_N1__TGCCCATGTGTATGGG-1	BCell	3.99461
001-031_T0_COL_LP_5p_N1__CGATGGCTCATCATTC-1	BCell	2.63142
001-031_T0_COL_LP_5p_N1__GGAGCAAAGTGTGAAT-1	BCell	2.46987
001-031_T0_COL_LP_5p_N1__CTCGAAACATCGTCGG-1	BCell	3.48851
001-031_T0_COL_LP_5p_N1__CGTCCATAGGTACTCT-1	BCell	4.25741
001-031_T0_COL_LP_5p_N1__CCTACACTCGTTTGCC-1	BCell	4.57251
001-031_T0_COL_LP_5p_N1__CTTTGCGTCTTCTGGC-1	BCell	2.36165
001-031_T0_COL_LP_5p_N1__TCTGAGAAGTGAACGC-1	BCell	2.41766
001-031_T0_COL_LP_5p_N1__TTGAACGAGGTAAACT-1	BCell	4.49897
001-031_T0_COL_LP_5p_N1__ACACCCTAGTAGGCCA-1	BCell	1.2532
001-031_T0_COL_LP_5p_N1__GGGAGATTCGCACTCT-1	BCell	4.62305
001-031_T0_COL_LP_5p_N1__CACCTTGGTTATGTGC-1	BCell	2.91131
001-031_T0_COL_LP_5p_N1__TATCAGGGTAGAGCTG-1	BCell	4.17183
001-031_T0_COL_LP_5p_N1__AATCGGTAGATCGATA-1	BCell	4.97296
001-031_T0_COL_LP_5p_N1__AAATGCCGTAGGACAC-1	BCell	2.576
001-031_T0_COL_LP_5p_N1__AAGTCTGCACATAACC-1	BCell	3.16458
001-031_T0_COL_LP_5p_N1__CAGTAACGTCTAAACC-1	BCell	3.10596
001-031_T0_COL_LP_5p_N1__ACACTGACAATCGGTT-1	BCell	4.75001
001-031_T0_COL_LP_5p_N1__ACCCACTAGCTAGTGG-1	BCell	3.25244
001-031_T0_COL_LP_5p_N1__AGTGTCAGTCCAACTA-1	BCell	1.8223
001-031_T0_COL_LP_5p_N1__TTTCCTCCACTTCTGC-1	BCell	5.81763
001-031_T0_COL_LP_5p_N1__CAAGAAACAGACGCTC-1	BCell	5.11151
001-031_T0_COL_LP_5p_N1__CACCACTTCGAATGGG-1	BCell	3.14636
001-031_T0_COL_LP_5p_N1__GCTTCCAAGCGAGAAA-1	BCell	3.30177
001-031_T0_COL_LP_5p_N1__TTGAACGGTTCAGGCC-1	BCell	3.0515
001-031_T0_COL_LP_5p_N1__CGCGTTTCAAACGCGA-1	BCell	3.01223
001-031_T0_COL_LP_5p_N1__ATAACGCCACCCATTC-1	BCell	3.78658
001-031_T0_COL_LP_5p_N1__TTAGGACGTTTGTTGG-1	BCell	1.84198
001-031_T0_COL_LP_5p_N1__ATGCGATCAGCGTTCG-1	BCell	2.53746
001-031_T0_COL_LP_5p_N1__CAGCAGCTCATCTGCC-1	BCell	3.02851
001-031_T0_COL_LP_5p_N1__TTTCCTCGTCCATGAT-1	BCell	3.26573
001-031_T0_COL_LP_5p_N1__CCTTCGACAAGCCATT-1	BCell	4.04323
001-031_T0_COL_LP_5p_N1__GCGCAGTAGGAGCGAG-1	BCell	3.10826
001-031_T0_COL_LP_5p_N1__TAGTTGGAGACGACGT-1	BCell	4.42507
001-031_T0_COL_LP_5p_N1__CCCAATCTCCGCTGTT-1	BCell	3.54487
001-031_T0_COL_LP_5p_N1__ACGATACCAGTCCTTC-1	BCell	3.96798
001-031_T0_COL_LP_5p_N1__ATCATGGGTTGTGGCC-1	BCell	3.14716
001-031_T0_COL_LP_5p_N1__TCTTCGGGTTAAGTAG-1	BCell	4.53823
001-031_T0_COL_LP_5p_N1__TGCCCTAAGGAGTCTG-1	BCell	3.03359
001-031_T0_COL_LP_5p_N1__CGAGCACGTGAAATCA-1	BCell	1.97711
001-031_T0_COL_LP_5p_N1__GGACGTCTCAACCAAC-1	BCell	3.45235
001-031_T0_COL_LP_5p_N1__CTGTGCTTCCGCATAA-1	BCell	-0.200452
001-031_T0_COL_LP_5p_N1__TACTCGCCAACGCACC-1	BCell	2.95622
001-031_T0_COL_LP_5p_N1__AGCTTGATCGGTTCGG-1	BCell	2.73661
001-031_T0_COL_LP_5p_N1__CGCCAAGCATTGGCGC-1	BCell	3.494
001-031_T0_COL_LP_5p_N1__ATCACGAAGGCTCTTA-1	BCell	4.97651
001-031_T0_COL_LP_5p_N1__CATCGGGTCCTCATTA-1	BCell	2.70794
001-031_T0_COL_LP_5p_N1__AGAGCGAAGTGGGATC-1	BCell	0.932636
001-031_T0_COL_LP_5p_N1__TCGGGACTCTTCATGT-1	BCell	5.96479
001-031_T0_COL_LP_5p_N1__CGCTGGATCTACTATC-1	BCell	3.89625
001-031_T0_COL_LP_5p_N1__TCGTACCCAGGCAGTA-1	BCell	4.69294
001-031_T0_COL_LP_5p_N1__GTCTTCGGTCGCGGTT-1	BCell	3.4902
001-031_T0_COL_LP_5p_N1__GTTCGGGTCCTATGTT-1	BCell	4.33454
001-031_T0_COL_LP_5p_N1__CCAGCGAGTGACTACT-1	BCell	2.53213
001-031_T0_COL_LP_5p_N1__CGCGTTTGTGCACGAA-1	BCell	3.54907
001-031_T0_COL_LP_5p_N1__GTACGTACAGTCGTGC-1	BCell	1.37777
001-031_T0_COL_LP_5p_N1__TACGGATCAGTGGAGT-1	BCell	3.53052
001-031_T0_COL_LP_5p_N1__GGACAAGAGCCTTGAT-1	BCell	3.64952
001-031_T0_COL_LP_5p_N1__CATTATCCAACTGCTA-1	BCell	4.56243
001-031_T0_COL_LP_5p_N1__ATAACGCTCCCTCTTT-1	BCell	3.13911
001-031_T0_COL_LP_5p_N1__AGATCTGCAAGTCTGT-1	BCell	3.80294
001-031_T0_COL_LP_5p_N1__GCATGTAAGTACGTTC-1	BCell	2.28137
001-031_T0_COL_LP_5p_N1__TGGTTCCCACCCTATC-1	BCell	3.02549
001-031_T0_COL_LP_5p_N1__ACGAGCCTCGGAGCAA-1	BCell	2.30743
001-031_T0_COL_LP_5p_N1__GAGTCCGGTTGGTTTG-1	BCell	3.53232
001-031_T0_COL_LP_5p_N1__ACGAGGATCTGCAAGT-1	BCell	1.99235
001-031_T0_COL_LP_5p_N1__GCGAGAATCGGAAATA-1	BCell	2.05066
001-031_T0_COL_LP_5p_N1__GACACGCTCCGTCATC-1	BCell	3.37863
001-031_T0_COL_LP_5p_N1__TGAGGGAAGTGGCACA-1	BCell	3.28182
001-031_T0_COL_LP_5p_N1__TAGTGGTGTCAAACTC-1	BCell	2.63243
001-031_T0_COL_LP_5p_N1__GCGCCAAAGTGTGGCA-1	BCell	1.74436
001-031_T0_COL_LP_5p_N1__GGAATAATCGCGTTTC-1	BCell	5.36566
001-031_T0_COL_LP_5p_N1__ACGAGCCGTGATGCCC-1	BCell	1.91738
001-031_T0_COL_LP_5p_N1__CGGACTGTCGGAGGTA-1	BCell	3.21363
001-031_T0_COL_LP_5p_N1__CCGTGGAGTACGAAAT-1	BCell	3.46629
001-031_T0_COL_LP_5p_N1__ACGATGTGTAGGAGTC-1	BCell	3.0744
001-031_T0_COL_LP_5p_N1__CGATTGAAGGGCTTCC-1	BCell	2.65021
001-031_T0_COL_LP_5p_N1__AGTCTTTAGCTGAAAT-1	BCell	2.12327
001-031_T0_COL_LP_5p_N1__GAGTCCGCAGCTTAAC-1	BCell	1.73592
001-031_T0_COL_LP_5p_N1__GAAGCAGAGACGACGT-1	BCell	2.7853
001-031_T0_COL_LP_5p_N1__CAGTAACGTCCGTGAC-1	BCell	3.04607
001-031_T0_COL_LP_5p_N1__TCGTAGAGTGTTGGGA-1	BCell	1.90535
001-031_T0_COL_LP_5p_N1__GCATGCGTCAACGAAA-1	BCell	0.267413
001-031_T0_COL_LP_5p_N1__CAGAGAGGTCGCTTCT-1	BCell	3.88456
001-031_T0_COL_LP_5p_N1__TTATGCTGTGCGCTTG-1	BCell	2.02504
001-031_T0_COL_LP_5p_N1__GTGTGCGGTACCATCA-1	BCell	6.19702
001-031_T0_COL_LP_5p_N1__CGTCAGGCATCTGGTA-1	BCell	2.12599
001-031_T0_COL_LP_5p_N1__TCTGGAAGTCTAGTCA-1	BCell	1.84003
001-031_T0_COL_LP_5p_N1__CCTAAAGCACGTCTCT-1	BCell	3.9917
001-031_T0_COL_LP_5p_N1__GACACGCGTCGGCTCA-1	BCell	2.7488
001-031_T0_COL_LP_5p_N1__CTGTTTAGTCTCTTTA-1	BCell	5.42431
001-031_T0_COL_LP_5p_N1__CAACCAAAGTGTACCT-1	BCell	3.85038
001-031_T0_COL_LP_5p_N1__CATGCCTCAGCGTCCA-1	BCell	3.90064
001-031_T0_COL_LP_5p_N1__TGAAAGAGTGCTCTTC-1	BCell	2.6177
001-031_T0_COL_LP_5p_N1__CGGACACCACTGCCAG-1	BCell	3.9798
001-031_T0_COL_LP_5p_N1__ATTATCCCAATGGATA-1	BCell	3.42875
001-031_T0_COL_LP_5p_N1__TCAGCTCTCATTCACT-1	BCell	0.901857
001-031_T0_COL_LP_5p_N1__TAGCCGGAGAGTCTGG-1	BCell	1.90127
001-031_T0_COL_LP_5p_N1__AACTCCCGTACAGCAG-1	BCell	2.93311
001-031_T0_COL_LP_5p_N1__CGTGTAAAGATAGTCA-1	BCell	4.98394
001-031_T0_COL_LP_5p_N1__CAAGAAAGTAGCGCAA-1	BCell	1.05255
001-031_T0_COL_LP_5p_N1__AAGGTTCTCTGTCCGT-1	BCell	2.61365
001-031_T0_COL_LP_5p_N1__CTGATCCCATCCTTGC-1	BCell	2.19097
001-031_T0_COL_LP_5p_N1__TGGACGCGTCTGCGGT-1	BCell	4.4434
001-031_T0_COL_LP_5p_N1__TTGACTTGTGGTACAG-1	BCell	2.46442
001-031_T0_COL_LP_5p_N1__CTTTGCGGTACATGTC-1	BCell	3.91519
001-031_T0_COL_LP_5p_N1__CGTCCATTCCTTTCTC-1	BCell	2.82702
001-031_T0_COL_LP_5p_N1__TTCCCAGTCCCAAGTA-1	BCell	2.24658
001-031_T0_COL_LP_5p_N1__TGGTTCCCACGTTGGC-1	BCell	2.34741
001-031_T0_COL_LP_5p_N1__GAAATGAAGTCTCGGC-1	BCell	4.17644
001-031_T0_COL_LP_5p_N1__CAGCTAATCCTTAATC-1	BCell	2.48551
001-031_T0_COL_LP_5p_N1__CTAGCCTCACGAGAGT-1	BCell	1.18361
001-031_T0_COL_LP_5p_N1__TGTGGTATCATCATTC-1	BCell	2.43584
001-031_T0_COL_LP_5p_N1__ACAGCTACACCCATTC-1	BCell	3.24057
001-031_T0_COL_LP_5p_N1__GCATGTAGTTGGGACA-1	BCell	5.50548
001-031_T0_COL_LP_5p_N1__GGCGTGTAGTCAAGGC-1	BCell	4.70645
001-031_T0_COL_LP_5p_N1__ACCCACTAGGGTCTCC-1	BCell	3.41821
001-031_T0_COL_LP_5p_N1__CCGTTCAGTATATCCG-1	BCell	4.88809
001-031_T0_COL_LP_5p_N1__TACGGTAAGCGCCTTG-1	BCell	2.84389
001-031_T0_COL_LP_5p_N1__CAGTAACAGACGCTTT-1	BCell	3.47124
001-031_T0_COL_LP_5p_N1__CGTGTCTCACATAACC-1	BCell	2.57449
001-031_T0_COL_LP_5p_N1__TTTCCTCGTATTCTCT-1	BCell	4.03612
001-031_T0_COL_LP_5p_N1__TGATTTCTCTTCTGGC-1	BCell	3.12268
001-031_T0_COL_LP_5p_N1__AAACCTGAGCGATCCC-1	BCell	4.86751
001-031_T0_COL_LP_5p_N1__AACACGTCATATGCTG-1	BCell	2.26895
001-031_T0_COL_LP_5p_N1__ACCCACTCAAGTTCTG-1	BCell	4.00153
001-031_T0_COL_LP_5p_N1__CGTGAGCGTAAGTGTA-1	BCell	4.1248
001-031_T0_COL_LP_5p_N1__TAGTTGGAGCGTTGCC-1	BCell	3.46913
001-031_T0_COL_LP_5p_N1__GGATTACGTCGTCTTC-1	BCell	3.58822
001-031_T0_COL_LP_5p_N1__CATATGGAGACAGAGA-1	BCell	3.25443
001-031_T0_COL_LP_5p_N1__CGTCTACCAGAGCCAA-1	BCell	1.0462
001-031_T0_COL_LP_5p_N1__ACGAGGACATGCCCGA-1	BCell	3.53339
001-031_T0_COL_LP_5p_N1__GGGCACTCAACTTGAC-1	BCell	3.58235
001-031_T0_COL_LP_5p_N1__TCGTAGATCCATGCTC-1	BCell	3.67822
001-031_T0_COL_LP_5p_N1__GTTTCTACATGGTTGT-1	BCell	3.37178
001-031_T0_COL_LP_5p_N1__GCAAACTGTCGATTGT-1	BCell	3.94859
001-031_T0_COL_LP_5p_N1__TTAGGACCATGTAAGA-1	BCell	3.97351
001-031_T0_COL_LP_5p_N1__CTACGTCGTACCCAAT-1	BCell	3.92584
001-031_T0_COL_LP_5p_N1__TACGGGCTCGCCATAA-1	BCell	3.67315
001-031_T0_COL_LP_5p_N1__TGCCCTAGTAGGGACT-1	BCell	2.70205
001-031_T0_COL_LP_5p_N1__TCTTCGGGTAGAGTGC-1	BCell	3.89848
001-031_T0_COL_LP_5p_N1__TCGCGAGAGTCGAGTG-1	BCell	5.03674
001-031_T0_COL_LP_5p_N1__AGGGAGTGTTACCGAT-1	BCell	3.80489
001-031_T0_COL_LP_5p_N1__TGCTACCTCTGATACG-1	BCell	5.47536
001-031_T0_COL_LP_5p_N1__CGTTAGAAGATATACG-1	BCell	3.69563
001-031_T0_COL_LP_5p_N1__GGAATAATCGGATGGA-1	BCell	5.87687
001-031_T0_COL_LP_5p_N1__TACTTACCAATGGAAT-1	BCell	2.54964
001-031_T0_COL_LP_5p_N1__TTGTAGGGTTGACGTT-1	BCell	4.27404
001-031_T0_COL_LP_5p_N1__CTGTTTACATATGGTC-1	BCell	2.42212
001-031_T0_COL_LP_5p_N1__ACGGAGATCGTACGGC-1	BCell	4.25378
001-031_T0_COL_LP_5p_N1__GCACTCTAGGGTTTCT-1	BCell	2.47782
001-031_T0_COL_LP_5p_N1__ATCTACTGTCCGTTAA-1	BCell	2.9244
001-031_T0_COL_LP_5p_N1__TTCTCAAAGTTCGCAT-1	BCell	3.21207
001-031_T0_COL_LP_5p_N1__CTGCGGAAGCGCCTTG-1	BCell	2.86903
001-031_T0_COL_LP_5p_N1__TCGGGACAGCGTTTAC-1	BCell	2.90353
001-031_T0_COL_LP_5p_N1__AGCTCCTCACGCGAAA-1	BCell	0.285744
001-031_T0_COL_LP_5p_N1__ACGAGGATCCTATTCA-1	BCell	4.22597
001-031_T0_COL_LP_5p_N1__GTGTTAGGTTATTCTC-1	BCell	1.63757
001-031_T0_COL_LP_5p_N1__CGATCGGCAGCCTTGG-1	BCell	4.03426
001-031_T0_COL_LP_5p_N1__TATCAGGCATGTTCCC-1	BCell	4.81814
001-031_T0_COL_LP_5p_N1__AGGGAGTGTCCGACGT-1	BCell	1.49428
001-031_T0_COL_LP_5p_N1__GTTACAGAGCCCAGCT-1	BCell	3.53952
001-031_T0_COL_LP_5p_N1__ATCCGAAAGATCGGGT-1	BCell	2.19488
001-031_T0_COL_LP_5p_N1__CTGTTTATCCCTAATT-1	BCell	4.34971
001-031_T0_COL_LP_5p_N1__TCTCATAAGGGTCTCC-1	BCell	1.78514
001-031_T0_COL_LP_5p_N1__GACGGCTGTCTAGTCA-1	BCell	4.04172
001-031_T0_COL_LP_5p_N1__CCAGCGAGTCTCTTTA-1	BCell	3.6166
001-031_T0_COL_LP_5p_N1__ACTGAACTCCGATATG-1	BCell	3.37799
001-031_T0_COL_LP_5p_N1__TAAACCGCATTCCTGC-1	BCell	0.950453
001-031_T0_COL_LP_5p_N1__CTGCGGAAGAGTACCG-1	BCell	3.42507
001-031_T0_COL_LP_5p_N1__CAGTAACTCCTCCTAG-1	BCell	1.67729
001-031_T0_COL_LP_5p_N1__CGAGCACCACAGCGTC-1	BCell	1.5315
001-031_T0_COL_LP_5p_N1__CCTATTATCTGCGACG-1	BCell	3.27
001-031_T0_COL_LP_5p_N1__GTAGGCCGTCATGCAT-1	BCell	2.50922
001-031_T0_COL_LP_5p_N1__TCACAAGTCCGTCAAA-1	BCell	2.49876
001-031_T0_COL_LP_5p_N1__GCTGCAGCATTATCTC-1	BCell	1.51153
001-031_T0_COL_LP_5p_N1__GGGCACTAGGCAGGTT-1	BCell	3.27438
001-031_T0_COL_LP_5p_N1__TCGTACCCATTACCTT-1	BCell	2.00262
001-031_T0_COL_LP_5p_N1__TCTCATACACAGCCCA-1	BCell	3.97814
001-031_T0_COL_LP_5p_N1__AGCTTGAGTGCGGTAA-1	BCell	2.93448
001-031_T0_COL_LP_5p_N1__AGCGGTCAGGTCGGAT-1	BCell	2.25395
001-031_T0_COL_LP_5p_N1__TCTTTCCCAGTATCTG-1	BCell	3.21858
001-031_T0_COL_LP_5p_N1__GTCAAGTGTGGTGTAG-1	BCell	1.70577
001-031_T0_COL_LP_5p_N1__CGGAGTCCAGCGTCCA-1	BCell	3.04163
001-031_T0_COL_LP_5p_N1__ACGGCCAAGTGTTAGA-1	BCell	2.31539
001-031_T0_COL_LP_5p_N1__ATGGGAGCATTATCTC-1	BCell	2.80183
001-031_T0_COL_LP_5p_N1__CCTAAAGAGCGCTTAT-1	BCell	0.86254
001-031_T0_COL_LP_5p_N1__ATTGGTGGTCCGAAGA-1	BCell	2.11969
001-031_T0_COL_LP_5p_N1__GTACTCCCAACACGCC-1	BCell	2.65446
001-031_T0_COL_LP_5p_N1__CATCAAGAGTGGGTTG-1	BCell	0.586388
001-031_T0_COL_LP_5p_N1__TCTCATACACCGGAAA-1	BCell	1.93843
001-031_T0_COL_LP_5p_N1__CTAATGGTCCTATGTT-1	BCell	1.98741
001-031_T0_COL_LP_5p_N1__GTGGGTCAGCGAGAAA-1	BCell	2.80999
001-031_T0_COL_LP_5p_N1__TAAGTGCGTCTCTTAT-1	BCell	2.52676
001-031_T0_COL_LP_5p_N1__GGACGTCAGCTCCCAG-1	BCell	2.60343
001-031_T0_COL_LP_5p_N1__TTTATGCCAGCATACT-1	BCell	6.56644
001-031_T0_COL_LP_5p_N1__CTAATGGAGCCAGTAG-1	BCell	3.23285
001-031_T0_COL_LP_5p_N1__TGTGGTAGTCAGATAA-1	BCell	4.07139
001-031_T0_COL_LP_5p_N1__TGGGAAGGTAGCACGA-1	BCell	2.99883
001-031_T0_COL_LP_5p_N1__GAAATGACAAGCGAGT-1	BCell	3.05725
001-031_T0_COL_LP_5p_N1__ACGAGCCCAATAAGCA-1	BCell	2.80275
001-031_T0_COL_LP_5p_N1__CGTTCTGCAGACGCTC-1	BCell	1.25132
001-031_T0_COL_LP_5p_N1__GTCCTCAAGTTAGGTA-1	BCell	2.41093
001-031_T0_COL_LP_5p_N1__CTCTACGGTTGTGGAG-1	BCell	1.76631
001-031_T0_COL_LP_5p_N1__CCAATCCGTCCGCTGA-1	BCell	3.94957
001-031_T0_COL_LP_5p_N1__GAAACTCAGGCCCGTT-1	BCell	4.06647
001-031_T0_COL_LP_5p_N1__TGGTTAGGTTGGTAAA-1	BCell	4.56192
001-031_T0_COL_LP_5p_N1__TACGGTAAGCTCTCGG-1	BCell	2.08731
001-031_T0_COL_LP_5p_N1__TGCCCATGTCAATGTC-1	BCell	3.70604
001-031_T0_COL_LP_5p_N1__CCAATCCCACGGCCAT-1	BCell	4.15931
001-031_T0_COL_LP_5p_N1__AAGCCGCGTGTGACCC-1	BCell	1.86409
001-031_T0_COL_LP_5p_N1__ATGTGTGTCCCATTTA-1	BCell	1.57134
001-031_T0_COL_LP_5p_N1__ACGTCAAAGGCAGGTT-1	BCell	1.88634
001-031_T0_COL_LP_5p_N1__CAGTAACGTGACCAAG-1	BCell	2.74411
001-031_T0_COL_LP_5p_N1__GGATTACCATCGGAAG-1	BCell	4.3322
001-031_T0_COL_LP_5p_N1__ACACTGATCAGTGCAT-1	BCell	3.57135
001-031_T0_COL_LP_5p_N1__TTCTCCTCACATTTCT-1	BCell	3.1809
001-031_T0_COL_LP_5p_N1__TTGTAGGAGTGCGTGA-1	BCell	3.42714
001-031_T0_COL_LP_5p_N1__TTTGGTTGTCCGCTGA-1	BCell	4.18152
001-031_T0_COL_LP_5p_N1__CTCGAGGTCGAATGGG-1	BCell	2.69269
001-031_T0_COL_LP_5p_N1__CTCGAGGAGCGATCCC-1	BCell	4.18888
001-031_T0_COL_LP_5p_N1__GATCGTATCCTATTCA-1	BCell	4.0305
001-031_T0_COL_LP_5p_N1__TGAGGGAAGAGTGACC-1	BCell	1.5885
001-031_T0_COL_LP_5p_N1__TAGCCGGCAGTCCTTC-1	BCell	3.83928
001-031_T0_COL_LP_5p_N1__ACGAGGAGTGTTGGGA-1	BCell	6.80049
001-031_T0_COL_LP_5p_N1__GATGAGGGTCGCGTGT-1	BCell	3.14682
001-031_T0_COL_LP_5p_N1__CTTAGGAGTTGGACCC-1	BCell	1.84667
001-031_T0_COL_LP_5p_N1__GTAGGCCAGCGTGTCC-1	BCell	3.44002
001-031_T0_COL_LP_5p_N1__CAGAATCAGCGTGAGT-1	BCell	3.08748
001-031_T0_COL_LP_5p_N1__ACGGGTCCAGGTGCCT-1	BCell	3.82974
001-031_T0_COL_LP_5p_N1__TCCACACCATCGGAAG-1	BCell	4.15241
001-031_T0_COL_LP_5p_N1__GGCCGATAGGACACCA-1	BCell	4.64362
001-031_T0_COL_LP_5p_N1__ACTGCTCCATACTACG-1	BCell	1.64168
001-031_T0_COL_LP_5p_N1__CATCGGGAGAGACTTA-1	BCell	2.77431
001-031_T0_COL_LP_5p_N1__TGGTTCCCACAGGCCT-1	BCell	8.89343
001-031_T0_COL_LP_5p_N1__CTGATAGCACTGTCGG-1	BCell	2.03704
001-031_T0_COL_LP_5p_N1__TAGTGGTTCGTCGTTC-1	BCell	3.88634
001-031_T0_COL_LP_5p_N1__ACGCAGCTCTACCTGC-1	BCell	1.73744
001-031_T0_COL_LP_5p_N1__CATATTCAGGTAGCCA-1	BCell	3.13366
001-031_T0_COL_LP_5p_N1__TTTCCTCGTAGGAGTC-1	BCell	3.48842
001-031_T0_COL_LP_5p_N1__TTGCGTCAGCAGGCTA-1	BCell	2.69521
001-031_T0_COL_LP_5p_N1__CCCAGTTTCGTCTGCT-1	BCell	1.91265
001-031_T0_COL_LP_5p_N1__GATGAAATCGGAGGTA-1	BCell	4.74743
001-031_T0_COL_LP_5p_N1__TACGGGCAGCTACCGC-1	BCell	1.65017
001-031_T0_COL_LP_5p_N1__CTGCGGAGTTATCGGT-1	BCell	1.583
001-031_T0_COL_LP_5p_N1__AGGTCATGTAGCGCTC-1	BCell	1.56898
001-031_T0_COL_LP_5p_N1__CAGTAACTCTATCGCC-1	BCell	3.95048
001-031_T0_COL_LP_5p_N1__TAAGCGTGTCGACTGC-1	BCell	5.03136
001-031_T0_COL_LP_5p_N1__TTTATGCCAACCGCCA-1	BCell	2.84247
001-031_T0_COL_LP_5p_N1__TCAGGTACACGGTAGA-1	BCell	3.03951
001-031_T0_COL_LP_5p_N1__AGGGAGTGTCAGATAA-1	BCell	-0.112029
001-031_T0_COL_LP_5p_N1__TGGGCGTGTCAACATC-1	BCell	6.89837
001-031_T0_COL_LP_5p_N1__ACGAGCCCAAGCTGGA-1	BCell	1.05625
001-031_T0_COL_LP_5p_N1__GGGTTGCTCGTCGTTC-1	BCell	4.30006
001-031_T0_COL_LP_5p_N1__GCGCAACTCTCTTGAT-1	BCell	1.8402
001-031_T0_COL_LP_5p_N1__AGGGATGAGCTTTGGT-1	BCell	2.47622
001-031_T0_COL_LP_5p_N1__TGGGCGTGTTGCCTCT-1	BCell	4.09365
001-031_T0_COL_LP_5p_N1__GGAATAACATCCGGGT-1	BCell	0.444527
001-031_T0_COL_LP_5p_N1__CCAATCCTCTTACCGC-1	BCell	3.79969
001-031_T0_COL_LP_5p_N1__GTCGTAAAGCGTCAAG-1	BCell	2.07549
001-031_T0_COL_LP_5p_N1__TCAACGACAGGGTACA-1	BCell	4.05686
001-031_T0_COL_LP_5p_N1__TGAGCCGTCGCCCTTA-1	BCell	3.48639
001-031_T0_COL_LP_5p_N1__CGCGTTTTCCACTCCA-1	BCell	1.81889
001-031_T0_COL_LP_5p_N1__GTCACGGCACATTTCT-1	BCell	1.34907
001-031_T0_COL_LP_5p_N1__AAGGCAGCATTTGCTT-1	BCell	4.18681
001-031_T0_COL_LP_5p_N1__GTCCTCAGTAAGGGAA-1	BCell	3.33031
001-031_T0_COL_LP_5p_N1__GGATGTTAGTGGTCCC-1	BCell	2.367
001-031_T0_COL_LP_5p_N1__AGGCCGTAGATAGCAT-1	BCell	2.97667
001-031_T0_COL_LP_5p_N1__CCCAGTTAGTATCTCG-1	BCell	3.13093
001-031_T0_COL_LP_5p_N1__GCACATAGTGAGGGAG-1	BCell	2.03935
001-031_T0_COL_LP_5p_N1__CGTGTAACACGACGAA-1	BCell	4.35397
001-031_T0_COL_LP_5p_N1__GACTGCGGTCCGACGT-1	BCell	2.56169
001-031_T0_COL_LP_5p_N1__AAGGAGCCATTCCTGC-1	BCell	4.10607
001-031_T0_COL_LP_5p_N1__TCGCGTTAGATCCCGC-1	BCell	6.78963
001-031_T0_COL_LP_5p_N1__AAACCTGGTGACAAAT-1	BCell	3.1664
001-031_T0_COL_LP_5p_N1__CGTGTAAAGTCCGGTC-1	BCell	4.29464
001-031_T0_COL_LP_5p_N1__TCTCATATCTGCGACG-1	BCell	2.0997
001-031_T0_COL_LP_5p_N1__CGCTATCCACACATGT-1	BCell	4.858
001-031_T0_COL_LP_5p_N1__AAACGGGCATCATCCC-1	BCell	5.67274
001-031_T0_COL_LP_5p_N1__CCCTCCTCAGATCGGA-1	BCell	2.74533
001-031_T0_COL_LP_5p_N1__TGGACGCAGTACCGGA-1	BCell	1.948
001-031_T0_COL_LP_5p_N1__ACGGAGACATGTTGAC-1	BCell	3.1693
001-031_T0_COL_LP_5p_N1__AGAGCGATCTTGTACT-1	BCell	1.77999
001-031_T0_COL_LP_5p_N1__CTTTGCGAGCGTGTCC-1	BCell	4.03153
001-031_T0_COL_LP_5p_N1__CGATCGGCATGCCTTC-1	BCell	1.75398
001-031_T0_COL_LP_5p_N1__GGGCACTCAGATCGGA-1	BCell	3.76501
001-031_T0_COL_LP_5p_N1__GCGGGTTGTAGCCTAT-1	BCell	2.90284
001-031_T0_COL_LP_5p_N1__CGTCTACTCTCGTATT-1	BCell	4.02426
001-031_T0_COL_LP_5p_N1__AGGTCCGGTTGCCTCT-1	BCell	3.69229
001-031_T0_COL_LP_5p_N1__CTCGTACGTCGGGTCT-1	BCell	4.37431
001-031_T0_COL_LP_5p_N1__CATATGGCACACATGT-1	BCell	2.23458
001-031_T0_COL_LP_5p_N1__GCTGCAGGTCGAGATG-1	BCell	5.47999
001-031_T0_COL_LP_5p_N1__TTGACTTGTTAGGGTG-1	BCell	1.26685
001-031_T0_COL_LP_5p_N1__AGTAGTCCAAGGTGTG-1	BCell	3.21489
001-031_T0_COL_LP_5p_N1__CATGGCGTCAGAGACG-1	BCell	2.9205
001-031_T0_COL_LP_5p_N1__CGGACACAGAGGGCTT-1	BCell	2.15971
001-031_T0_COL_LP_5p_N1__ACGGGCTCATTCCTGC-1	BCell	1.45873
001-031_T0_COL_LP_5p_N1__GGTGAAGTCGTACCGG-1	BCell	1.47126
001-031_T0_COL_LP_5p_N1__AGAGTGGAGTGTTTGC-1	BCell	3.58636
001-031_T0_COL_LP_5p_N1__CGTGTCTAGCCGCCTA-1	BCell	0.791476
001-031_T0_COL_LP_5p_N1__ACGGGTCGTCGACTAT-1	BCell	2.84863
001-031_T0_COL_LP_5p_N1__CATATGGAGCTAACTC-1	BCell	4.4674
001-031_T0_COL_LP_5p_N1__CTCGTCACAGATCGGA-1	BCell	6.06032
001-031_T0_COL_LP_5p_N1__ACGATACTCATAACCG-1	BCell	4.0122
001-031_T0_COL_LP_5p_N1__TACCTTAGTGGTACAG-1	BCell	3.37965
001-031_T0_COL_LP_5p_N1__GGCTCGAAGAGTACCG-1	BCell	0.828792
001-031_T0_COL_LP_5p_N1__CATATGGGTTCCTCCA-1	BCell	1.73482
001-031_T0_COL_LP_5p_N1__CTGAAACCACCCTATC-1	BCell	1.34161
001-031_T0_COL_LP_5p_N1__CGCGGTAGTGTTTGTG-1	BCell	3.56558
001-031_T0_COL_LP_5p_N1__CAGCGACGTGGCAAAC-1	BCell	3.57794
001-031_T0_COL_LP_5p_N1__CAAGATCGTCAGGACA-1	BCell	4.49045
001-031_T0_COL_LP_5p_N1__CTGAAACTCCAAGTAC-1	BCell	5.0671
001-031_T0_COL_LP_5p_N1__CAGTAACAGTTTCCTT-1	BCell	2.56004
001-031_T0_COL_LP_5p_N1__ATCACGAAGGTGATAT-1	BCell	7.70714
001-031_T0_COL_LP_5p_N1__CAGCAGCAGCTGTCTA-1	BCell	4.37492
001-031_T0_COL_LP_5p_N1__CACATTTCACGTGAGA-1	BCell	1.52103
001-031_T0_COL_LP_5p_N1__CCACCTAAGTATCTCG-1	BCell	3.87925
001-031_T0_COL_LP_5p_N1__GTACTTTTCAGTACGT-1	BCell	6.4277
001-031_T0_COL_LP_5p_N1__TTGGAACCAGCAGTTT-1	BCell	3.71609
001-031_T0_COL_LP_5p_N1__CGCGTTTGTTCGTCTC-1	BCell	3.26743
001-031_T0_COL_LP_5p_N1__CCTCAGTAGTAACCCT-1	BCell	3.23696
001-031_T0_COL_LP_5p_N1__CTCATTAAGGCCATAG-1	BCell	2.08173
001-031_T0_COL_LP_5p_N1__GGACGTCCATCGGGTC-1	BCell	3.1054
001-031_T0_COL_LP_5p_N1__CAGAGAGTCGTCGTTC-1	BCell	5.51976
001-031_T0_COL_LP_5p_N1__AGCGGTCTCAACACAC-1	BCell	0.247473
001-031_T0_COL_LP_5p_N1__GAACATCGTCCGTCAG-1	BCell	3.25011
001-031_T0_COL_LP_5p_N1__CTTGGCTGTCCTGCTT-1	BCell	3.76763
001-031_T0_COL_LP_5p_N1__CCATTCGAGCGTCTAT-1	BCell	1.96748
001-031_T0_COL_LP_5p_N1__CTTAACTTCGAGAACG-1	BCell	-1.19323
001-031_T0_COL_LP_5p_N1__ACGGCCACATATGCTG-1	BCell	6.50241
001-031_T0_COL_LP_5p_N1__TCATTTGAGTCCGTAT-1	BCell	1.8157
001-031_T0_COL_LP_5p_N1__CGGACGTGTAGGGACT-1	BCell	3.09932
001-031_T0_COL_LP_5p_N1__ACGGGTCGTGAACCTT-1	BCell	5.64341
001-031_T0_COL_LP_5p_N1__CTACATTTCAACGGGA-1	BCell	0.641151
001-031_T0_COL_LP_5p_N1__ACGGCCATCGTATCAG-1	BCell	1.71235
001-031_T0_COL_LP_5p_N1__CAGCCGACAGCTGTGC-1	BCell	1.70983
001-031_T0_COL_LP_5p_N1__CCCAATCCAAGTTGTC-1	BCell	0.442972
001-031_T0_COL_LP_5p_N1__GGACGTCAGTCCGTAT-1	BCell	4.24547
001-031_T0_COL_LP_5p_N1__TGTGGTAAGCTCCCAG-1	BCell	3.37915
001-031_T0_COL_LP_5p_N1__AAGGAGCAGGAATCGC-1	BCell	1.768
001-031_T0_COL_LP_5p_N1__CCGGTAGTCTGTCTCG-1	BCell	2.72467
001-031_T0_COL_LP_5p_N1__GCATGATCATGCTGGC-1	BCell	6.20163
001-031_T0_COL_LP_5p_N1__TGCGGGTAGGGTGTGT-1	BCell	0.900557
001-031_T0_COL_LP_5p_N1__TCTTCGGGTAGCGTCC-1	BCell	3.15822
001-031_T0_COL_LP_5p_N1__TGCCCTAGTGAGTATA-1	BCell	1.04862
001-031_T0_COL_LP_5p_N1__CCATTCGAGCGACGTA-1	BCell	1.4747
001-031_T0_COL_LP_5p_N1__CGCCAAGAGTCGAGTG-1	BCell	1.67445
001-031_T0_COL_LP_5p_N1__TGCACCTTCCACGTTC-1	BCell	1.23578
001-031_T0_COL_LP_5p_N1__TACCTTAGTCGCATAT-1	BCell	5.65669
001-031_T0_COL_LP_5p_N1__GAGTCCGGTGCACTTA-1	BCell	1.83834
001-031_T0_COL_LP_5p_N1__CAGTAACTCGTGTAGT-1	BCell	1.68813
001-031_T0_COL_LP_5p_N1__GCGCGATAGAAACCTA-1	BCell	3.16895
001-031_T0_COL_LP_5p_N1__CGATCGGGTCGCTTCT-1	BCell	2.91878
001-031_T0_COL_LP_5p_N1__CAGTAACTCAGGCCCA-1	BCell	1.98268
001-031_T0_COL_LP_5p_N1__ATTATCCCATTGGTAC-1	BCell	1.18473
001-031_T0_COL_LP_5p_N1__TTGCGTCGTATATGAG-1	BCell	3.38359
001-031_T0_COL_LP_5p_N1__GGAGCAACAGATCGGA-1	BCell	2.23092
001-031_T0_COL_LP_5p_N1__TCGCGAGCACGACTCG-1	BCell	3.63546
001-031_T0_COL_LP_5p_N1__ATTATCCCAGCCTTTC-1	BCell	5.19905
001-031_T0_COL_LP_5p_N1__TGACTAGTCGCACTCT-1	BCell	4.57074
001-031_T0_COL_LP_5p_N1__GACGTGCTCCCATTAT-1	BCell	2.90921
001-031_T0_COL_LP_5p_N1__CATGACAAGCCTTGAT-1	BCell	4.65939
001-031_T0_COL_LP_5p_N1__TGAAAGAAGTGGGATC-1	BCell	2.13308
001-031_T0_COL_LP_5p_N1__CGCTGGACAATCACAC-1	BCell	3.81651
001-031_T0_COL_LP_5p_N1__TGCCCATTCGTGACAT-1	BCell	1.83293
001-031_T0_COL_LP_5p_N1__AACCGCGTCGTAGATC-1	BCell	2.12795
001-031_T0_COL_LP_5p_N1__AGGGAGTGTGAAGGCT-1	BCell	4.40767
001-031_T0_COL_LP_5p_N1__GGACAGAAGTTGCAGG-1	BCell	1.48163
001-031_T0_COL_LP_5p_N1__AGAGTGGAGTCATGCT-1	BCell	1.1407
001-031_T0_COL_LP_5p_N1__AGCGTATAGTGGGTTG-1	BCell	2.96335
001-031_T0_COL_LP_5p_N1__TACGGGCGTCTTGTCC-1	BCell	1.56414
001-031_T0_COL_LP_5p_N1__AACTTTCAGCTAAACA-1	BCell	1.17972
001-031_T0_COL_LP_5p_N1__CCATGTCAGTAAGTAC-1	BCell	1.72772
001-031_T0_COL_LP_5p_N1__TTTGGTTCAGATCGGA-1	BCell	2.34893
001-031_T0_COL_LP_5p_N1__CAGTCCTTCTGAGTGT-1	BCell	3.30288
001-031_T0_COL_LP_5p_N1__GCGCGATCAGATCGGA-1	BCell	3.34555
001-031_T0_COL_LP_5p_N1__GGACGTCGTGTGAAAT-1	BCell	2.50673
001-031_T0_COL_LP_5p_N1__ATGGGAGCATGGTAGG-1	BCell	2.20238
001-031_T0_COL_LP_5p_N1__GCATGTACAGATTGCT-1	BCell	1.79355
001-031_T0_COL_LP_5p_N1__CGTTGGGAGCGTCAAG-1	BCell	1.18935
001-031_T0_COL_LP_5p_N1__GGATGTTTCTGGTTCC-1	BCell	2.60607
001-031_T0_COL_LP_5p_N1__GGACAAGCATCGGAAG-1	BCell	2.32359
001-031_T0_COL_LP_5p_N1__ACCCACTGTGCTTCTC-1	BCell	1.97185
001-031_T0_COL_LP_5p_N1__GGAAAGCCACCAACCG-1	BCell	1.67102
001-031_T0_COL_LP_5p_N1__GCATGATCATTTGCTT-1	BCell	2.43336
001-031_T0_COL_LP_5p_N1__CTGGTCTCATGTCCTC-1	BCell	0.0610201
001-031_T0_COL_LP_5p_N1__AACGTTGCACGTGAGA-1	BCell	2.10392
001-031_T0_COL_LP_5p_N1__GCGAGAAAGCGTCAAG-1	BCell	3.42125
001-031_T0_COL_LP_5p_N1__TAGAGCTAGACTCGGA-1	BCell	2.87459
001-031_T0_COL_LP_5p_N1__TTTCCTCTCACGATGT-1	BCell	2.60989
001-031_T0_COL_LP_5p_N1__TACTTGTCACCGCTAG-1	BCell	2.45287
001-031_T0_COL_LP_5p_N1__TGGCGCATCTGCTGTC-1	BCell	2.36639
001-031_T0_COL_LP_5p_N1__TGAGCCGGTTAAGGGC-1	BCell	2.26915
001-031_T0_COL_LP_5p_N1__CAACTAGGTATGAAAC-1	BCell	2.38169
001-031_T0_COL_LP_5p_N1__CCCAGTTAGCGATCCC-1	BCell	4.73798
001-031_T0_COL_LP_5p_N1__CCTCTGAAGCGTAGTG-1	BCell	2.50364
001-031_T0_COL_LP_5p_N1__TTGCGTCGTAGTGAAT-1	BCell	3.69839
001-031_T0_COL_LP_5p_N1__GGTGAAGAGCTGCAAG-1	BCell	1.94775
001-031_T0_COL_LP_5p_N1__AGCGTCGCAGACAGGT-1	BCell	2.99881
001-031_T0_COL_LP_5p_N1__CCCAGTTAGGATTCGG-1	BCell	2.96192
001-031_T0_COL_LP_5p_N1__TACGGATGTGGGTATG-1	BCell	3.59434
001-031_T0_COL_LP_5p_N1__CAAGAAACAGATCGGA-1	BCell	3.53775
001-031_T0_COL_LP_5p_N1__ATTACTCTCAATACCG-1	BCell	0.471446
001-031_T0_COL_LP_5p_N1__TTCGGTCCAGATCGGA-1	BCell	2.47335
001-031_T0_COL_LP_5p_N1__CGATGGCCAATTGCTG-1	BCell	0.844805
001-031_T0_COL_LP_5p_N1__GTCACGGAGGAGCGAG-1	BCell	1.66161
001-031_T0_COL_LP_5p_N1__GACGTTACACCTCGGA-1	BCell	3.11932
001-031_T0_COL_LP_5p_N1__GACGGCTGTTACGTCA-1	BCell	2.70321
001-031_T0_COL_LP_5p_N1__ATGCGATAGGCGACAT-1	BCell	1.12703
001-031_T0_COL_LP_5p_N1__GTTCTCGTCGTGACAT-1	BCell	4.51524
001-031_T0_COL_LP_5p_N1__AGCGTCGCACAGGTTT-1	BCell	2.92104
001-031_T0_COL_LP_5p_N1__CCTTCCCCACACATGT-1	BCell	3.08235
001-031_T0_COL_LP_5p_N1__GTTACAGGTAGCTAAA-1	BCell	4.18651
001-031_T0_COL_LP_5p_N1__GAACGGAAGCGCTTAT-1	BCell	2.73163
001-031_T0_COL_LP_5p_N1__AACTCTTAGACTAAGT-1	BCell	2.38778
001-031_T0_COL_LP_5p_N1__GGTGCGTGTTGTCGCG-1	BCell	3.28372
001-031_T0_COL_LP_5p_N1__CTAGCCTGTAGGAGTC-1	BCell	2.55993
001-031_T0_COL_LP_5p_N1__TGTGTTTAGCGTAATA-1	BCell	1.63358
001-031_T0_COL_LP_5p_N1__CGATCGGAGTAATCCC-1	BCell	3.48859
001-031_T0_COL_LP_5p_N1__CGGTTAAGTAGCAAAT-1	BCell	3.10862
001-031_T0_COL_LP_5p_N1__TCAACGAAGACCCACC-1	BCell	1.83827
001-031_T0_COL_LP_5p_N1__CTTAACTAGACTTGAA-1	BCell	1.13795
001-031_T0_COL_LP_5p_N1__TTCTCCTAGTAACCCT-1	BCell	4.03326
001-031_T0_COL_LP_5p_N1__AGCTTGATCCAAGCCG-1	BCell	4.69215
001-031_T0_COL_LP_5p_N1__AACCGCGTCGCCAGCA-1	BCell	1.81138
001-031_T0_COL_LP_5p_N1__TAGTTGGAGGTCATCT-1	BCell	1.79582
001-031_T0_COL_LP_5p_N1__TTTGCGCGTAGGGTAC-1	BCell	2.06525
001-031_T0_COL_LP_5p_N1__CCCAGTTCACGAAAGC-1	BCell	3.29849
001-031_T0_COL_LP_5p_N1__AGTGTCAAGCGCCTTG-1	BCell	0.981926
001-031_T0_COL_LP_5p_N1__GGCGTGTAGTCTTGCA-1	BCell	1.68722
001-031_T0_COL_LP_5p_N1__GGAAAGCCAGCATACT-1	BCell	1.09645
001-031_T0_COL_LP_5p_N1__GGCGTGTTCTGTCTCG-1	BCell	2.02662
001-031_T0_COL_LP_5p_N1__GATGAGGGTCGTGGCT-1	BCell	2.21102
001-031_T0_COL_LP_5p_N1__CTCCTAGGTTCAGACT-1	BCell	1.25098
001-031_T0_COL_LP_5p_N1__CGAGCACCACCACCAG-1	BCell	3.34084
001-031_T0_COL_LP_5p_N1__GTACTCCTCCCTAATT-1	BCell	2.01684
001-031_T0_COL_LP_5p_N1__GTTAAGCGTCTTGTCC-1	BCell	2.99572
001-031_T0_COL_LP_5p_N1__GTTACAGAGCCGTCGT-1	BCell	2.68771
001-031_T0_COL_LP_5p_N1__GTGGGTCTCGGACAAG-1	BCell	2.63722
001-031_T0_COL_LP_5p_N1__AGCGTCGCAGCCTTGG-1	BCell	1.53926
001-031_T0_COL_LP_5p_N1__AGCGTCGGTCGCCATG-1	BCell	3.02723
001-031_T0_COL_LP_5p_N1__GTTCTCGCACGGCTAC-1	BCell	1.23718
001-031_T0_COL_LP_5p_N1__CCCAGTTCATGAAGTA-1	BCell	2.29438
001-031_T0_COL_LP_5p_N1__CGATCGGAGGTCGGAT-1	BCell	3.06136
001-031_T0_COL_LP_5p_N1__GAATGAACAGGGAGAG-1	BCell	5.66265
001-031_T0_COL_LP_5p_N1__ACATGGTGTGGTGTAG-1	BCell	-0.587909
001-031_T0_COL_LP_5p_N1__ATGGGAGTCGAGAACG-1	BCell	2.91248
001-031_T0_COL_LP_5p_N1__CCACGGATCACATAGC-1	BCell	1.30492
001-031_T0_COL_LP_5p_N1__CGATTGATCAGCCTAA-1	BCell	5.0025
001-031_T0_COL_LP_5p_N1__CGTCTACAGAGCTTCT-1	BCell	3.76247
001-031_T0_COL_LP_5p_N1__GACCAATTCTGCTGTC-1	BCell	1.70577
001-031_T0_COL_LP_5p_N1__CATGCCTGTCTCAACA-1	BCell	0.580705
001-031_T0_COL_LP_5p_N1__CCCTCCTTCAGGCCCA-1	BCell	2.2684
001-031_T0_COL_LP_5p_N1__GATCGCGTCGTTTATC-1	BCell	2.69889
001-031_T0_COL_LP_5p_N1__TGAGCCGGTATTACCG-1	BCell	2.07421
001-031_T0_COL_LP_5p_N1__GTCTCGTGTCAGGACA-1	BCell	3.63744
001-031_T0_COL_LP_5p_N1__TCAGCAAGTTCGAATC-1	BCell	1.57426
001-031_T0_COL_LP_5p_N1__CTTAGGACACATTAGC-1	BCell	1.16561
001-032_T0_COL_LP_5p_N1__AGCTCTCTCGCCAGCA-1	BCell	2.45331
001-032_T0_COL_LP_5p_N1__CTCATTACAAGCTGAG-1	BCell	3.55508
001-032_T0_COL_LP_5p_N1__GAGGTGATCGTACCGG-1	BCell	5.12835
001-032_T0_COL_LP_5p_N1__GTTCTCGCACGGCGTT-1	BCell	4.24681
001-032_T0_COL_LP_5p_N1__GCATGTAAGATGCCTT-1	BCell	4.53103
001-032_T0_COL_LP_5p_N1__TGAGCATTCACCCGAG-1	BCell	7.22223
001-032_T0_COL_LP_5p_N1__ATCATCTAGGACCACA-1	BCell	4.62809
001-032_T0_COL_LP_5p_N1__TACGGTATCGTAGGAG-1	BCell	4.62128
001-032_T0_COL_LP_5p_N1__TTCTACATCAAGATCC-1	BCell	3.27032
001-032_T0_COL_LP_5p_N1__CGAACATAGTTGTCGT-1	BCell	4.72593
001-032_T0_COL_LP_5p_N1__TCCACACTCGGCGCAT-1	BCell	4.0889
001-032_T0_COL_LP_5p_N1__GGGAATGGTGGCGAAT-1	BCell	3.02623
001-032_T0_COL_LP_5p_N1__GCAGTTAGTTACCGAT-1	BCell	3.19084
001-032_T0_COL_LP_5p_N1__GCGCAGTTCACATACG-1	BCell	3.24256
001-032_T0_COL_LP_5p_N1__CGAATGTTCAAACCGT-1	BCell	4.99446
001-032_T0_COL_LP_5p_N1__AGCATACAGGTAGCCA-1	BCell	3.83742
001-032_T0_COL_LP_5p_N1__GTCACGGAGATAGGAG-1	BCell	3.53667
001-032_T0_COL_LP_5p_N1__TCACAAGGTAATCACC-1	BCell	4.21277
001-032_T0_COL_LP_5p_N1__CTCCTAGAGCCAGGAT-1	BCell	1.98699
001-032_T0_COL_LP_5p_N1__TTTGTCAGTGATGTCT-1	BCell	3.10653
001-032_T0_COL_LP_5p_N1__CATCCACTCCGCGTTT-1	BCell	0.142524
001-032_T0_COL_LP_5p_N1__TTTGCGCTCGAATGGG-1	BCell	2.87874
001-032_T0_COL_LP_5p_N1__TAGAGCTGTTGAACTC-1	BCell	2.16361
001-032_T0_COL_LP_5p_N1__TCCCGATAGGAATCGC-1	BCell	2.30889
001-032_T0_COL_LP_5p_N1__CCGTACTAGACACTAA-1	BCell	2.27914
001-032_T0_COL_LP_5p_N1__CCATGTCAGATGTCGG-1	BCell	3.49776
001-042_T0_COL_LP_5p_N1__CGATGTAAGGCTAGCA-1	BCell	1.49276
001-042_T0_COL_LP_5p_N1__ATCATCTAGATATACG-1	BCell	2.05938
001-042_T0_COL_LP_5p_N1__GGGACCTGTAAGTTCC-1	BCell	3.13407
001-042_T0_COL_LP_5p_N1__GCATGTAAGATGGGTC-1	BCell	4.10214
001-042_T0_COL_LP_5p_N1__AGGGAGTTCCTTGGTC-1	BCell	2.385
001-042_T0_COL_LP_5p_N1__CGTGTCTCATCACAAC-1	BCell	1.91458
001-042_T0_COL_LP_5p_N1__GACGGCTGTGAGGGTT-1	BCell	5.79302
001-042_T0_COL_LP_5p_N1__CCAGCGACATACTACG-1	BCell	0.673312
001-042_T0_COL_LP_5p_N1__AAACCTGTCGAGAGCA-1	BCell	3.13605
001-042_T0_COL_LP_5p_N1__GTAGGCCTCTGTTTGT-1	BCell	5.32414
001-042_T0_COL_LP_5p_N1__TGGACGCCACAAGTAA-1	BCell	2.24677
001-042_T0_COL_LP_5p_N1__TACTTACAGACTACAA-1	BCell	5.67453
001-042_T0_COL_LP_5p_N1__TCAACGATCACGGTTA-1	BCell	4.61004
001-042_T0_COL_LP_5p_N1__CGGAGCTAGACAAGCC-1	BCell	2.45626
001-042_T0_COL_LP_5p_N1__ACACCAAAGACAGGCT-1	BCell	3.48594
001-042_T0_COL_LP_5p_N1__CCCAATCGTATTCTCT-1	BCell	2.83381
001-042_T0_COL_LP_5p_N1__ACGGAGAGTATAGGGC-1	BCell	0.461525
001-042_T0_COL_LP_5p_N1__TCAGATGAGCCACTAT-1	BCell	1.20196
001-042_T0_COL_LP_5p_N1__GCATGATCATGAAGTA-1	BCell	5.17486
001-042_T0_COL_LP_5p_N1__GAGGTGAGTCAGCTAT-1	BCell	2.5953
001-042_T0_COL_LP_5p_N1__TTAGGACAGGCCATAG-1	BCell	1.32047
001-042_T0_COL_LP_5p_N1__GGAATAAAGCTAGGCA-1	BCell	2.03872
001-042_T0_COL_LP_5p_N1__AACGTTGTCACCGTAA-1	BCell	3.78202
001-042_T0_COL_LP_5p_N1__ACGTCAAAGGGTCTCC-1	BCell	5.15001
001-042_T0_COL_LP_5p_N1__CGTTAGAAGCTGATAA-1	BCell	5.0748
001-042_T0_COL_LP_5p_N1__AACTCAGAGTCGTACT-1	BCell	3.35245
001-042_T0_COL_LP_5p_N1__CCTACCATCATAGCAC-1	BCell	2.26784
001-042_T0_COL_LP_5p_N1__GTCCTCAAGTTAACGA-1	BCell	1.26855
001-042_T0_COL_LP_5p_N1__CCTATTAGTGTGGTTT-1	BCell	3.01909
001-042_T0_COL_LP_5p_N1__TGACTAGTCCTTGGTC-1	BCell	2.77987
001-042_T0_COL_LP_5p_N1__GCTGGGTCATAGGATA-1	BCell	3.42437
001-042_T0_COL_LP_5p_N1__TCGAGGCGTTATCCGA-1	BCell	4.29235
001-042_T0_COL_LP_5p_N1__ACAGCTATCGGTGTCG-1	BCell	4.10033
001-042_T0_COL_LP_5p_N1__CTGCTGTTCAAAGACA-1	BCell	4.52746
001-042_T0_COL_LP_5p_N1__TAGACCAGTCAGCTAT-1	BCell	5.21548
001-042_T0_COL_LP_5p_N1__TCGCGTTAGGCGACAT-1	BCell	5.10812
001-042_T0_COL_LP_5p_N1__TAGCCGGAGTTTAGGA-1	BCell	1.22994
001-042_T0_COL_LP_5p_N1__CAGATCAGTACCTACA-1	BCell	2.86483
001-042_T0_COL_LP_5p_N1__AACTGGTTCATTCACT-1	BCell	6.72662
001-042_T0_COL_LP_5p_N1__GCAATCAGTTGAGGTG-1	BCell	4.77808
001-042_T0_COL_LP_5p_N1__GCTGGGTCAGTAACGG-1	BCell	3.06819
001-042_T0_COL_LP_5p_N1__AACTTTCTCAGTGCAT-1	BCell	2.41321
001-042_T0_COL_LP_5p_N1__ATGTGTGTCGCACTCT-1	BCell	1.47395
001-042_T0_COL_LP_5p_N1__AGTGGGAAGTAAGTAC-1	BCell	3.2591
001-042_T0_COL_LP_5p_N1__GTACTTTGTTCCGTCT-1	BCell	1.10455
001-042_T0_COL_LP_5p_N1__GTTAAGCTCTCGATGA-1	BCell	3.39792
001-042_T0_COL_LP_5p_N1__AGATCTGCAAGTAGTA-1	BCell	6.25534
001-042_T0_COL_LP_5p_N1__CCTTTCTCAAGCTGTT-1	BCell	5.21563
001-042_T0_COL_LP_5p_N1__CAGGTGCTCCACGTGG-1	BCell	2.07107
001-042_T0_COL_LP_5p_N1__CACACTCTCGTCGTTC-1	BCell	3.51885
001-042_T0_COL_LP_5p_N1__GTATCTTAGGCGATAC-1	BCell	6.87917
001-042_T0_COL_LP_5p_N1__TGGGAAGGTAAATGTG-1	BCell	3.81399
001-042_T0_COL_LP_5p_N1__CTACACCTCAACACTG-1	BCell	2.64678
001-042_T0_COL_LP_5p_N1__GGGATGATCCGAACGC-1	BCell	2.96114
001-042_T0_COL_LP_5p_N1__TACTTACCACGCTTTC-1	BCell	3.25022
001-042_T0_COL_LP_5p_N1__TATCTCATCGGAAACG-1	BCell	1.81842
001-042_T0_COL_LP_5p_N1__ACTTTCATCTGGGCCA-1	BCell	1.29971
001-042_T0_COL_LP_5p_N1__CTAATGGTCGTCCAGG-1	BCell	3.83278
001-042_T0_COL_LP_5p_N1__TAGGCATAGGGAAACA-1	BCell	1.71543
001-042_T0_COL_LP_5p_N1__CCTTTCTCATAAAGGT-1	BCell	3.13693
001-042_T0_COL_LP_5p_N1__TACGGATAGTATTGGA-1	BCell	3.3039
001-042_T0_COL_LP_5p_N1__ACGGGCTTCAACGAAA-1	BCell	4.17463
001-042_T0_COL_LP_5p_N1__GGTGTTAGTACTTAGC-1	BCell	4.58835
001-042_T0_COL_LP_5p_N1__GGGTTGCGTCATATGC-1	BCell	3.54192
001-042_T0_COL_LP_5p_N1__AGCAGCCGTACTTGAC-1	BCell	3.27278
001-042_T0_COL_LP_5p_N1__GACTGCGCAATGAAAC-1	BCell	1.88987
001-042_T0_COL_LP_5p_N1__TCTCTAATCCTTTCTC-1	BCell	3.26711
001-042_T0_COL_LP_5p_N1__TAAGAGAGTTCACCTC-1	BCell	2.05468
001-042_T0_COL_LP_5p_N1__CACAGGCAGAAGGTTT-1	BCell	2.58672
001-042_T0_COL_LP_5p_N1__GTATTCTGTTTGTTGG-1	BCell	5.01938
001-042_T0_COL_LP_5p_N1__CCTTCCCTCGGAGGTA-1	BCell	3.72465
001-042_T0_COL_LP_5p_N1__TCTGGAACAAAGGTGC-1	BCell	3.99919
001-042_T0_COL_LP_5p_N1__GTATCTTTCCTTTCGG-1	BCell	1.78938
001-042_T0_COL_LP_5p_N1__GCTTCCACATAACCTG-1	BCell	3.6037
001-042_T0_COL_LP_5p_N1__GGTGAAGTCTTGCATT-1	BCell	3.32714
001-042_T0_COL_LP_5p_N1__GTCACGGAGTCGTACT-1	BCell	4.09673
001-042_T0_COL_LP_5p_N1__AAATGCCAGCGTCTAT-1	BCell	3.55847
001-042_T0_COL_LP_5p_N1__TACGGATGTCTTCGTC-1	BCell	3.04992
001-042_T0_COL_LP_5p_N1__GAACATCTCGATCCCT-1	BCell	2.34952
001-042_T0_COL_LP_5p_N1__CATATGGAGGTTACCT-1	BCell	4.6349
001-042_T0_COL_LP_5p_N1__CGTCTACTCGGATGTT-1	BCell	4.51571
001-042_T0_COL_LP_5p_N1__GGCAATTCAAGCCATT-1	BCell	5.57723
001-042_T0_COL_LP_5p_N1__GGGCATCAGGACAGCT-1	BCell	5.09716
001-042_T0_COL_LP_5p_N1__TGGTTAGCAGGTTTCA-1	BCell	3.93375
001-042_T0_COL_LP_5p_N1__AACTCAGGTTCCGGCA-1	BCell	2.12966
001-042_T0_COL_LP_5p_N1__ACTGCTCCAGTTCATG-1	BCell	3.81983
001-042_T0_COL_LP_5p_N1__ACGAGCCCAAGGTTTC-1	BCell	3.44536
001-042_T0_COL_LP_5p_N1__GAATGAAGTCAACATC-1	BCell	4.42109
001-042_T0_COL_LP_5p_N1__CTGTTTATCCACGCAG-1	BCell	2.94594
001-042_T0_COL_LP_5p_N1__TGAGAGGTCCAAGTAC-1	BCell	2.92149
001-042_T0_COL_LP_5p_N1__GCTCCTACACGGACAA-1	BCell	1.81097
001-042_T0_COL_LP_5p_N1__TCAGCAACATGGGACA-1	BCell	3.20412
001-042_T0_COL_LP_5p_N1__GTATCTTTCCCAAGAT-1	BCell	3.95767
001-042_T0_COL_LP_5p_N1__ACCGTAATCTCTGCTG-1	BCell	5.01731
001-042_T0_COL_LP_5p_N1__GGGATGATCAGCTGGC-1	BCell	3.01899
001-042_T0_COL_LP_5p_N1__ACGAGCCAGATGCCAG-1	BCell	3.38974
001-042_T0_COL_LP_5p_N1__GGGAATGTCTGTGCAA-1	BCell	2.56441
001-042_T0_COL_LP_5p_N1__CCTACCAGTGGTCTCG-1	BCell	2.09409
001-042_T0_COL_LP_5p_N1__AATCCAGTCGGCGGTT-1	BCell	4.38474
001-042_T0_COL_LP_5p_N1__TACACGAGTTCAGACT-1	BCell	4.37778
001-042_T0_COL_LP_5p_N1__GATCGCGCATCGGTTA-1	BCell	4.51827
001-042_T0_COL_LP_5p_N1__TCAATCTCATTGGTAC-1	BCell	2.80812
001-042_T0_COL_LP_5p_N1__TATTACCGTCTCTTTA-1	BCell	3.98934
001-042_T0_COL_LP_5p_N1__GCAATCACAGACAAGC-1	BCell	2.72508
001-042_T0_COL_LP_5p_N1__CGTTGGGCACAGACTT-1	BCell	6.51407
001-042_T0_COL_LP_5p_N1__AGATTGCGTAGGGTAC-1	BCell	3.14915
001-042_T0_COL_LP_5p_N1__CAGGTGCTCCGCGGTA-1	BCell	1.16385
001-042_T0_COL_LP_5p_N1__CGATGGCTCCACTGGG-1	BCell	2.51899
001-042_T0_COL_LP_5p_N1__GGACATTAGAAACCGC-1	BCell	3.03114
001-042_T0_COL_LP_5p_N1__GACCTGGAGCTAGTGG-1	BCell	3.28168
001-042_T0_COL_LP_5p_N1__CTGATAGAGGGTGTGT-1	BCell	2.91568
001-042_T0_COL_LP_5p_N1__CCAATCCGTGTGCGTC-1	BCell	2.29568
001-042_T0_COL_LP_5p_N1__GGACGTCCAGCTGGCT-1	BCell	1.63553
001-042_T0_COL_LP_5p_N1__ACGATGTCAAACCTAC-1	BCell	2.73336
001-042_T0_COL_LP_5p_N1__CGATTGAAGTGGGTTG-1	BCell	3.94465
001-042_T0_COL_LP_5p_N1__AACTGGTAGGATCGCA-1	BCell	4.41026
001-042_T0_COL_LP_5p_N1__ACAGCCGTCACTTATC-1	BCell	6.43255
001-042_T0_COL_LP_5p_N1__TACCTTAAGTGCTGCC-1	BCell	3.29459
001-042_T0_COL_LP_5p_N1__GGCAATTTCCACGCAG-1	BCell	2.70367
001-042_T0_COL_LP_5p_N1__CGCGTTTTCAATACCG-1	BCell	2.6495
001-042_T0_COL_LP_5p_N1__TCTGAGACACACAGAG-1	BCell	4.86009
001-042_T0_COL_LP_5p_N1__TTCTCCTCACAGACTT-1	BCell	1.50392
001-042_T0_COL_LP_5p_N1__CGCTGGAGTCTTGCGG-1	BCell	2.83294
001-042_T0_COL_LP_5p_N1__GAACGGAGTAGGACAC-1	BCell	3.32557
001-042_T0_COL_LP_5p_N1__TGACTAGCAACAACCT-1	BCell	2.02146
001-042_T0_COL_LP_5p_N1__AAGGAGCTCTCTGTCG-1	BCell	6.64965
001-042_T0_COL_LP_5p_N1__TACTCGCGTTCATGGT-1	BCell	3.91954
001-042_T0_COL_LP_5p_N1__GATTCAGAGGGTGTTG-1	BCell	3.97006
001-042_T0_COL_LP_5p_N1__GATGAGGTCGAATCCA-1	BCell	5.52994
001-042_T0_COL_LP_5p_N1__AGTGAGGCATCCCATC-1	BCell	3.08261
001-042_T0_COL_LP_5p_N1__GTTACAGGTTAAAGAC-1	BCell	4.47196
001-042_T0_COL_LP_5p_N1__GACAGAGTCCCAGGTG-1	BCell	5.21331
001-042_T0_COL_LP_5p_N1__TGACAACTCACATAGC-1	BCell	1.1664
001-042_T0_COL_LP_5p_N1__CGGAGCTTCACCCGAG-1	BCell	2.03503
001-042_T0_COL_LP_5p_N1__AGTCTTTCAGGTCTCG-1	BCell	4.07615
001-042_T0_COL_LP_5p_N1__CTAATGGTCAACCATG-1	BCell	4.34417
001-042_T0_COL_LP_5p_N1__CGGACGTGTCTGGAGA-1	BCell	5.84314
001-042_T0_COL_LP_5p_N1__TTCTCCTGTTCTCATT-1	BCell	1.84707
001-042_T0_COL_LP_5p_N1__TGCGTGGTCACAAACC-1	BCell	5.42754
001-042_T0_COL_LP_5p_N1__AGGGTGACAAAGAATC-1	BCell	5.79473
001-042_T0_COL_LP_5p_N1__GCTGCAGAGTAGTGCG-1	BCell	2.11438
001-042_T0_COL_LP_5p_N1__CAGTCCTAGAACAACT-1	BCell	4.08648
001-042_T0_COL_LP_5p_N1__TTCGGTCAGGCTAGGT-1	BCell	1.73144
001-042_T0_COL_LP_5p_N1__GTAACTGTCCTATGTT-1	BCell	4.1924
001-042_T0_COL_LP_5p_N1__ACTATCTAGGTTACCT-1	BCell	2.43996
001-042_T0_COL_LP_5p_N1__CCTAAAGAGTTTAGGA-1	BCell	3.47414
001-042_T0_COL_LP_5p_N1__CCTAGCTGTTGATTGC-1	BCell	5.721
001-042_T0_COL_LP_5p_N1__GCAGTTATCTCGCTTG-1	BCell	3.36845
001-042_T0_COL_LP_5p_N1__AATCCAGGTGCCTGGT-1	BCell	3.49463
001-042_T0_COL_LP_5p_N1__TCCACACAGGTTACCT-1	BCell	2.84713
001-042_T0_COL_LP_5p_N1__GGGTCTGAGTTTGCGT-1	BCell	2.64558
001-042_T0_COL_LP_5p_N1__GGAGCAACAACGCACC-1	BCell	3.93183
001-042_T0_COL_LP_5p_N1__GATTCAGCATAAAGGT-1	BCell	1.49372
001-042_T0_COL_LP_5p_N1__AGATCTGCAAGCGATG-1	BCell	2.99595
001-042_T0_COL_LP_5p_N1__TGCGCAGCAGTAAGCG-1	BCell	2.97664
001-042_T0_COL_LP_5p_N1__AACTCTTGTAAATGTG-1	BCell	2.8055
001-042_T0_COL_LP_5p_N1__TGCTACCAGAAGAAGC-1	BCell	4.63102
001-042_T0_COL_LP_5p_N1__ATCACGATCAGCGACC-1	BCell	4.9912
001-042_T0_COL_LP_5p_N1__CAGATCATCCAACCAA-1	BCell	2.97648
001-042_T0_COL_LP_5p_N1__CCTTCGATCACCCGAG-1	BCell	4.0702
001-042_T0_COL_LP_5p_N1__TACCTATAGTTTCCTT-1	BCell	2.71933
001-042_T0_COL_LP_5p_N1__CATTCGCTCAGCTCTC-1	BCell	8.75431
001-042_T0_COL_LP_5p_N1__GTCCTCAGTGGGTCAA-1	BCell	2.9104
001-042_T0_COL_LP_5p_N1__GCATGCGAGATGGGTC-1	BCell	2.70433
001-042_T0_COL_LP_5p_N1__CGCTATCTCATCGCTC-1	BCell	1.98294
001-042_T0_COL_LP_5p_N1__ACCCACTTCATGTCTT-1	BCell	2.60138
001-042_T0_COL_LP_5p_N1__AGGCCGTGTGGCCCTA-1	BCell	4.12208
001-042_T0_COL_LP_5p_N1__AGAATAGAGGAACTGC-1	BCell	3.02871
001-042_T0_COL_LP_5p_N1__CTGATAGTCGTAGGTT-1	BCell	2.37529
001-042_T0_COL_LP_5p_N1__CTACATTTCCTTCAAT-1	BCell	2.3298
001-042_T0_COL_LP_5p_N1__GACCTGGTCGCAGGCT-1	BCell	3.29124
001-042_T0_COL_LP_5p_N1__GATTCAGCATGCCACG-1	BCell	1.07549
001-042_T0_COL_LP_5p_N1__GAAATGATCTAGCACA-1	BCell	3.88552
001-042_T0_COL_LP_5p_N1__ATGCGATAGGACTGGT-1	BCell	1.88404
001-042_T0_COL_LP_5p_N1__CCTCAGTGTCCCGACA-1	BCell	5.33483
001-042_T0_COL_LP_5p_N1__CGACTTCTCCGCGCAA-1	BCell	1.71168
001-042_T0_COL_LP_5p_N1__ACTGAGTTCTTTAGTC-1	BCell	2.89262
001-042_T0_COL_LP_5p_N1__ATTACTCCAGTAAGAT-1	BCell	3.9314
001-042_T0_COL_LP_5p_N1__CGCGTTTCAATGGAGC-1	BCell	2.81383
001-042_T0_COL_LP_5p_N1__TCAGATGGTGTAATGA-1	BCell	2.06941
001-042_T0_COL_LP_5p_N1__CGTCACTGTACCGAGA-1	BCell	2.51314
001-042_T0_COL_LP_5p_N1__AAACGGGCACGACGAA-1	BCell	1.80875
001-042_T0_COL_LP_5p_N1__ATTACTCGTTCCAACA-1	BCell	4.21363
001-042_T0_COL_LP_5p_N1__ACTGTCCGTACTCAAC-1	BCell	3.45487
001-042_T0_COL_LP_5p_N1__TCTCATAGTAACGACG-1	BCell	2.24845
001-042_T0_COL_LP_5p_N1__GACGGCTGTCGCTTCT-1	BCell	2.59953
001-042_T0_COL_LP_5p_N1__GAAATGAAGCAAATCA-1	BCell	4.33239
001-042_T0_COL_LP_5p_N1__TAGTGGTGTCTGGAGA-1	BCell	1.88739
001-042_T0_COL_LP_5p_N1__GTAGTCACACTCAGGC-1	BCell	4.36711
001-042_T0_COL_LP_5p_N1__TAGGCATAGCCGGTAA-1	BCell	4.80713
001-042_T0_COL_LP_5p_N1__AGTAGTCCAGTATGCT-1	BCell	2.86078
001-042_T0_COL_LP_5p_N1__CAGTAACAGATATACG-1	BCell	3.65107
001-042_T0_COL_LP_5p_N1__TTAGGACTCTTATCTG-1	BCell	3.81524
001-042_T0_COL_LP_5p_N1__ACTTACTCACACGCTG-1	BCell	3.59803
001-042_T0_COL_LP_5p_N1__AAAGATGGTGGTTTCA-1	BCell	2.69097
001-042_T0_COL_LP_5p_N1__CACACTCCAGTAAGCG-1	BCell	2.71606
001-042_T0_COL_LP_5p_N1__ATTACTCCATCTACGA-1	BCell	3.20324
001-042_T0_COL_LP_5p_N1__AACTGGTTCGTAGGTT-1	BCell	2.08479
001-042_T0_COL_LP_5p_N1__AGGGTGAAGAGCTGCA-1	BCell	3.21076
001-042_T0_COL_LP_5p_N1__ACACCCTAGATCCCGC-1	BCell	2.78713
001-042_T0_COL_LP_5p_N1__GTGAAGGAGTACGTTC-1	BCell	2.19393
001-042_T0_COL_LP_5p_N1__GATGAGGAGAGGTACC-1	BCell	4.30035
001-042_T0_COL_LP_5p_N1__AAGGCAGAGGCAATTA-1	BCell	1.40036
001-042_T0_COL_LP_5p_N1__CTCTAATCAATGTTGC-1	BCell	4.69154
001-042_T0_COL_LP_5p_N1__TAAGTGCCAGCATACT-1	BCell	5.11175
001-042_T0_COL_LP_5p_N1__GTAACGTGTGACGCCT-1	BCell	2.49943
001-042_T0_COL_LP_5p_N1__GATTCAGAGCCCTAAT-1	BCell	3.83093
001-042_T0_COL_LP_5p_N1__ATCCGAAAGTTTAGGA-1	BCell	2.80713
001-042_T0_COL_LP_5p_N1__CAGCCGAAGGGATACC-1	BCell	2.30117
001-042_T0_COL_LP_5p_N1__ACACCGGGTAGCTGCC-1	BCell	1.59227
001-042_T0_COL_LP_5p_N1__ACTTTCAAGCACGCCT-1	BCell	4.41665
001-042_T0_COL_LP_5p_N1__CAGCAGCGTGACAAAT-1	BCell	2.71304
001-042_T0_COL_LP_5p_N1__CCTAGCTGTCTTGTCC-1	BCell	4.16292
001-042_T0_COL_LP_5p_N1__GTCATTTTCTGTCAAG-1	BCell	3.73935
001-042_T0_COL_LP_5p_N1__AGGCCGTTCCAAGCCG-1	BCell	3.03789
001-042_T0_COL_LP_5p_N1__CGTCACTCAACGATGG-1	BCell	3.94242
001-042_T0_COL_LP_5p_N1__TCGGGACCATTGTGCA-1	BCell	2.88942
001-042_T0_COL_LP_5p_N1__CGAGCACTCTGACCTC-1	BCell	3.02403
001-042_T0_COL_LP_5p_N1__AGTGAGGCAAAGCGGT-1	BCell	2.69089
001-042_T0_COL_LP_5p_N1__TGGGCGTGTTCGCTAA-1	BCell	3.07444
001-042_T0_COL_LP_5p_N1__AGCTTGAGTGCAGTAG-1	BCell	5.00664
001-042_T0_COL_LP_5p_N1__TGCCCTATCCTACAGA-1	BCell	5.5549
001-042_T0_COL_LP_5p_N1__CTAGAGTCATATACGC-1	BCell	4.61413
001-042_T0_COL_LP_5p_N1__CGCTGGACAGTCAGCC-1	BCell	3.54642
001-042_T0_COL_LP_5p_N1__CACACTCGTAAACGCG-1	BCell	2.10512
001-042_T0_COL_LP_5p_N1__CGCGTTTAGTATCGAA-1	BCell	3.44265
001-042_T0_COL_LP_5p_N1__TAGACCAAGATCCTGT-1	BCell	2.72538
001-042_T0_COL_LP_5p_N1__CCTCAGTTCAGCGATT-1	BCell	3.1389
001-042_T0_COL_LP_5p_N1__TGGCTGGAGAGATGAG-1	BCell	3.1694
001-042_T0_COL_LP_5p_N1__GCATGTATCACTGGGC-1	BCell	3.74529
001-042_T0_COL_LP_5p_N1__TGGCGCACAGGAACGT-1	BCell	2.65511
001-042_T0_COL_LP_5p_N1__TTAGTTCGTGTGAAAT-1	BCell	3.42868
001-042_T0_COL_LP_5p_N1__ATCACGAAGGGATACC-1	BCell	3.77763
001-042_T0_COL_LP_5p_N1__GCTGCTTAGCTACCTA-1	BCell	2.65638
001-042_T0_COL_LP_5p_N1__TGCGGGTAGAAACCAT-1	BCell	2.97785
001-042_T0_COL_LP_5p_N1__TCATTACAGCACAGGT-1	BCell	2.15293
001-042_T0_COL_LP_5p_N1__TCTGGAAGTTTCCACC-1	BCell	7.16291
001-042_T0_COL_LP_5p_N1__CATTCGCGTGCTCTTC-1	BCell	4.95123
001-042_T0_COL_LP_5p_N1__GGAAAGCTCGACAGCC-1	BCell	5.20605
001-042_T0_COL_LP_5p_N1__TTAACTCTCAGAGCTT-1	BCell	3.49805
001-042_T0_COL_LP_5p_N1__GACACGCTCAACGGCC-1	BCell	3.38948
001-042_T0_COL_LP_5p_N1__ATGCGATCACTACAGT-1	BCell	4.78798
001-042_T0_COL_LP_5p_N1__ATCCGAAGTAGGAGTC-1	BCell	3.58487
001-042_T0_COL_LP_5p_N1__ACATGGTCATTCACTT-1	BCell	4.6165
001-042_T0_COL_LP_5p_N1__GGACAAGAGCTGCAAG-1	BCell	0.638389
001-042_T0_COL_LP_5p_N1__GTGCATACACCGCTAG-1	BCell	3.45002
001-042_T0_COL_LP_5p_N1__AGGGATGAGAAGCCCA-1	BCell	0.612002
001-042_T0_COL_LP_5p_N1__GGTATTGCATGACATC-1	BCell	5.31861
001-042_T0_COL_LP_5p_N1__TACGGGCCAGCGTAAG-1	BCell	3.7827
001-042_T0_COL_LP_5p_N1__GCTGCGATCACCGTAA-1	BCell	3.6284
001-042_T0_COL_LP_5p_N1__CTGAAACGTCGGCATC-1	BCell	2.30659
001-042_T0_COL_LP_5p_N1__CATCGGGCACGACTCG-1	BCell	2.54828
001-042_T0_COL_LP_5p_N1__CTCACACCACAACGTT-1	BCell	2.5634
001-042_T0_COL_LP_5p_N1__ATGGGAGCACCCATTC-1	BCell	5.92671
001-042_T0_COL_LP_5p_N1__TGCGCAGAGACAAGCC-1	BCell	3.85001
001-042_T0_COL_LP_5p_N1__GGAGCAATCCTCCTAG-1	BCell	1.85261
001-042_T0_COL_LP_5p_N1__GTGCATAGTATATCCG-1	BCell	6.65096
001-042_T0_COL_LP_5p_N1__AACCGCGAGCTACCGC-1	BCell	3.89688
001-042_T0_COL_LP_5p_N1__TGAGCCGGTCTCCCTA-1	BCell	4.6507
001-042_T0_COL_LP_5p_N1__GGCAATTGTGCAGGTA-1	BCell	2.85493
001-042_T0_COL_LP_5p_N1__CAGATCACATCACGAT-1	BCell	2.96753
001-042_T0_COL_LP_5p_N1__TTGACTTAGAGATGAG-1	BCell	3.05873
001-042_T0_COL_LP_5p_N1__ATTCTACGTCAAAGCG-1	BCell	2.21445
001-042_T0_COL_LP_5p_N1__GGGAGATTCGAACTGT-1	BCell	1.47716
001-042_T0_COL_LP_5p_N1__AGCATACGTTGCGTTA-1	BCell	1.29186
001-042_T0_COL_LP_5p_N1__TGATTTCAGAGACGAA-1	BCell	2.08001
001-042_T0_COL_LP_5p_N1__TTTACTGGTTATGTGC-1	BCell	2.28792
001-042_T0_COL_LP_5p_N1__TTAGTTCCATTAGCCA-1	BCell	1.96623
001-042_T0_COL_LP_5p_N1__TACCTATAGGACTGGT-1	BCell	2.74694
001-042_T0_COL_LP_5p_N1__ATCTACTGTTTCGCTC-1	BCell	4.42002
001-042_T0_COL_LP_5p_N1__ATTACTCTCCACGTGG-1	BCell	4.1771
001-042_T0_COL_LP_5p_N1__GAAACTCAGCAGCGTA-1	BCell	1.74643
001-042_T0_COL_LP_5p_N1__CTTCTCTAGTAGCGGT-1	BCell	3.04093
001-042_T0_COL_LP_5p_N1__GACTAACAGGCAATTA-1	BCell	4.85736
001-042_T0_COL_LP_5p_N1__GATTCAGCACAGACTT-1	BCell	1.26863
001-042_T0_COL_LP_5p_N1__AGAATAGGTCCGTCAG-1	BCell	1.7087
001-042_T0_COL_LP_5p_N1__TGCCCTAAGAAGATTC-1	BCell	4.30366
001-042_T0_COL_LP_5p_N1__TTCCCAGGTGCAGACA-1	BCell	3.53093
001-042_T0_COL_LP_5p_N1__TGGCGCAAGAAACCTA-1	BCell	4.17418
001-042_T0_COL_LP_5p_N1__TCAGATGCAGCTGTGC-1	BCell	3.00784
001-042_T0_COL_LP_5p_N1__CACACAACAGAGCCAA-1	BCell	3.71832
001-042_T0_COL_LP_5p_N1__TGGTTCCAGTCCTCCT-1	BCell	2.73484
001-042_T0_COL_LP_5p_N1__ACTGAGTTCCCTAACC-1	BCell	1.65956
001-042_T0_COL_LP_5p_N1__CGAGAAGTCTAACTTC-1	BCell	3.90717
001-042_T0_COL_LP_5p_N1__CCTTTCTAGTCCAGGA-1	BCell	3.03759
001-042_T0_COL_LP_5p_N1__CTAGTGAGTGCTCTTC-1	BCell	2.48995
001-042_T0_COL_LP_5p_N1__AGCTCTCCAATGACCT-1	BCell	4.43793
001-042_T0_COL_LP_5p_N1__CCTTCCCAGGTGTGGT-1	BCell	2.5027
001-042_T0_COL_LP_5p_N1__CTAATGGCACAACGCC-1	BCell	6.70993
001-042_T0_COL_LP_5p_N1__ATTTCTGTCATGCATG-1	BCell	1.8887
001-042_T0_COL_LP_5p_N1__TACACGAGTGTTGGGA-1	BCell	5.39001
001-042_T0_COL_LP_5p_N1__GGTGTTATCTGATTCT-1	BCell	3.59783
001-042_T0_COL_LP_5p_N1__CTCGAAATCTATCCTA-1	BCell	2.90643
001-042_T0_COL_LP_5p_N1__ACTGAGTGTATATGGA-1	BCell	4.87387
001-042_T0_COL_LP_5p_N1__CTTAGGACACAGGTTT-1	BCell	2.03226
001-042_T0_COL_LP_5p_N1__CAGAGAGCAGCCACCA-1	BCell	2.85462
001-042_T0_COL_LP_5p_N1__AACGTTGAGGTGGGTT-1	BCell	2.81475
001-042_T0_COL_LP_5p_N1__ATCTGCCCACGTCAGC-1	BCell	3.18737
001-042_T0_COL_LP_5p_N1__AAACGGGTCCACTCCA-1	BCell	2.58854
001-042_T0_COL_LP_5p_N1__GGTGCGTAGTCGAGTG-1	BCell	4.43603
001-042_T0_COL_LP_5p_N1__GACCTGGTCAGTCAGT-1	BCell	1.49528
001-042_T0_COL_LP_5p_N1__TCAGGTATCGAACTGT-1	BCell	2.0171
001-042_T0_COL_LP_5p_N1__GCTGCTTTCGTCACGG-1	BCell	3.52808
001-042_T0_COL_LP_5p_N1__CAGCATAAGGGCTCTC-1	BCell	4.25959
001-042_T0_COL_LP_5p_N1__CGTAGGCGTGAGGCTA-1	BCell	1.67835
001-042_T0_COL_LP_5p_N1__TCTGAGAGTCTGCAAT-1	BCell	3.30033
001-042_T0_COL_LP_5p_N1__AGTTGGTCAATCCAAC-1	BCell	2.25867
001-042_T0_COL_LP_5p_N1__CGTGAGCAGGGTTCCC-1	BCell	3.28839
001-042_T0_COL_LP_5p_N1__GACTAACTCCGCAAGC-1	BCell	6.61021
001-042_T0_COL_LP_5p_N1__TGGGAAGTCCAAAGTC-1	BCell	3.11657
001-042_T0_COL_LP_5p_N1__GTGGGTCAGTGGTAAT-1	BCell	6.48921
001-042_T0_COL_LP_5p_N1__TACTTGTAGACTAGGC-1	BCell	3.60129
001-042_T0_COL_LP_5p_N1__CTAAGACAGTCACGCC-1	BCell	2.57858
001-042_T0_COL_LP_5p_N1__TGCGTGGTCATAAAGG-1	BCell	3.52311
001-042_T0_COL_LP_5p_N1__TGACTTTTCGACAGCC-1	BCell	8.0203
001-042_T0_COL_LP_5p_N1__CACCACTGTGCGATAG-1	BCell	1.75291
001-042_T0_COL_LP_5p_N1__GCGCCAAAGTCCAGGA-1	BCell	3.76834
001-042_T0_COL_LP_5p_N1__AGCGTATCACTGAAGG-1	BCell	2.39147
001-042_T0_COL_LP_5p_N1__CTGCCTACAGGCAGTA-1	BCell	2.6568
001-042_T0_COL_LP_5p_N1__CCTACACCAACTGGCC-1	BCell	2.2599
001-042_T0_COL_LP_5p_N1__CCGGTAGCACCCATTC-1	BCell	1.84117
001-042_T0_COL_LP_5p_N1__CACCAGGGTACGCACC-1	BCell	1.99542
001-042_T0_COL_LP_5p_N1__ATTCTACAGAGAACAG-1	BCell	3.12153
001-042_T0_COL_LP_5p_N1__CGATGTAAGATACACA-1	BCell	4.16318
001-042_T0_COL_LP_5p_N1__CAGCATATCGGAAATA-1	BCell	2.26907
001-042_T0_COL_LP_5p_N1__ATCCACCCAGGGTTAG-1	BCell	2.76349
001-042_T0_COL_LP_5p_N1__CTCGTACTCAATCTCT-1	BCell	1.19809
001-042_T0_COL_LP_5p_N1__TATCTCAGTCAACTGT-1	BCell	1.05452
001-042_T0_COL_LP_5p_N1__TGCCCATCACAGGTTT-1	BCell	2.28973
001-042_T0_COL_LP_5p_N1__GTAGGCCAGCGACGTA-1	BCell	2.46204
001-042_T0_COL_LP_5p_N1__GTCGGGTTCAGAGACG-1	BCell	3.26901
001-042_T0_COL_LP_5p_N1__ATCATCTTCGCGTTTC-1	BCell	4.92016
001-042_T0_COL_LP_5p_N1__GACGCGTTCACGCGGT-1	BCell	4.39032
001-042_T0_COL_LP_5p_N1__CTCGAGGGTCTTCGTC-1	BCell	1.77625
001-042_T0_COL_LP_5p_N1__ATCACGATCCACGTGG-1	BCell	2.87112
001-042_T0_COL_LP_5p_N1__TCATTACTCTTTACAC-1	BCell	3.20104
001-042_T0_COL_LP_5p_N1__TGGGCGTCACAACGTT-1	BCell	6.22384
001-042_T0_COL_LP_5p_N1__GGCGACTAGTGGGTTG-1	BCell	4.00106
001-042_T0_COL_LP_5p_N1__ACGGGTCTCAGTACGT-1	BCell	2.74238
001-042_T0_COL_LP_5p_N1__GGGTCTGTCCTAGAAC-1	BCell	2.81042
001-042_T0_COL_LP_5p_N1__CTCAGAACATCGATGT-1	BCell	3.13765
001-042_T0_COL_LP_5p_N1__ATCTGCCTCAGTTCGA-1	BCell	4.49894
001-042_T0_COL_LP_5p_N1__CTTGGCTGTAGCCTAT-1	BCell	3.43434
001-042_T0_COL_LP_5p_N1__CTGCCTAAGGTAGCCA-1	BCell	3.66684
001-042_T0_COL_LP_5p_N1__GGGTTGCAGACAGGCT-1	BCell	2.88171
001-042_T0_COL_LP_5p_N1__ATCGAGTCAAGCCGCT-1	BCell	3.37992
001-042_T0_COL_LP_5p_N1__CGGACACAGACTAGAT-1	BCell	4.70198
001-042_T0_COL_LP_5p_N1__TCTGGAAAGATATACG-1	BCell	2.99649
001-042_T0_COL_LP_5p_N1__CGCTTCATCGGTCTAA-1	BCell	3.39917
001-042_T0_COL_LP_5p_N1__CCTACCAAGTCTTGCA-1	BCell	3.68293
001-042_T0_COL_LP_5p_N1__ACGCCAGGTAGGGACT-1	BCell	2.4747
001-042_T0_COL_LP_5p_N1__TCGGTAAGTGTGAATA-1	BCell	2.5726
001-042_T0_COL_LP_5p_N1__GCGCCAACAAGGTTCT-1	BCell	3.701
001-042_T0_COL_LP_5p_N1__TACTCGCCAAAGGAAG-1	BCell	5.68312
001-042_T0_COL_LP_5p_N1__GCACTCTCAAGCGAGT-1	BCell	6.37713
001-042_T0_COL_LP_5p_N1__GCGAGAACAGCTGTTA-1	BCell	1.9352
001-042_T0_COL_LP_5p_N1__CGCCAAGGTTATCGGT-1	BCell	6.0816
001-042_T0_COL_LP_5p_N1__GACTACAGTTCAGTAC-1	BCell	3.11085
001-042_T0_COL_LP_5p_N1__CGACTTCCACCCAGTG-1	BCell	2.7459
001-042_T0_COL_LP_5p_N1__CTTGGCTAGGGCTCTC-1	BCell	3.32017
001-042_T0_COL_LP_5p_N1__GAGGTGAAGTCGCCGT-1	BCell	3.10336
001-042_T0_COL_LP_5p_N1__CGCGGTATCCAAAGTC-1	BCell	3.28285
001-042_T0_COL_LP_5p_N1__TACCTTAGTCACCTAA-1	BCell	2.48768
001-042_T0_COL_LP_5p_N1__ACATGGTAGCTGAAAT-1	BCell	4.06812
001-042_T0_COL_LP_5p_N1__TTTACTGAGGACATTA-1	BCell	1.10793
001-042_T0_COL_LP_5p_N1__ACTGATGAGATGAGAG-1	BCell	2.77935
001-042_T0_COL_LP_5p_N1__GCGCAGTTCCACGAAT-1	BCell	1.71228
001-042_T0_COL_LP_5p_N1__TACCTATCAGCTGTTA-1	BCell	2.96898
001-042_T0_COL_LP_5p_N1__TCTCATAAGCCTATGT-1	BCell	2.2005
001-042_T0_COL_LP_5p_N1__CTTACCGAGAATGTGT-1	BCell	2.17002
001-042_T0_COL_LP_5p_N1__AAAGCAAAGTTAACGA-1	BCell	2.1048
001-042_T0_COL_LP_5p_N1__TTTCCTCGTGAGTGAC-1	BCell	2.90696
001-042_T0_COL_LP_5p_N1__TTTATGCCAGTCCTTC-1	BCell	3.65796
001-042_T0_COL_LP_5p_N1__CTCGAAACATACAGCT-1	BCell	4.23713
001-042_T0_COL_LP_5p_N1__CTGTTTACAGTTCATG-1	BCell	5.13529
001-042_T0_COL_LP_5p_N1__TACGGATTCCTTTACA-1	BCell	3.03159
001-042_T0_COL_LP_5p_N1__GCTCCTACATGCATGT-1	BCell	1.8972
001-042_T0_COL_LP_5p_N1__TGTGGTAGTGGCTCCA-1	BCell	6.06773
001-042_T0_COL_LP_5p_N1__AGCTCTCTCGAATGGG-1	BCell	2.25702
001-042_T0_COL_LP_5p_N1__AGCTCCTAGACACTAA-1	BCell	2.05053
001-042_T0_COL_LP_5p_N1__GCGACCATCAGTACGT-1	BCell	2.1797
001-042_T0_COL_LP_5p_N1__CTCGGGATCGAGAACG-1	BCell	1.72936
001-042_T0_COL_LP_5p_N1__ATTACTCGTCACACGC-1	BCell	1.74105
001-042_T0_COL_LP_5p_N1__CCACGGACAATGGAGC-1	BCell	3.85299
001-042_T0_COL_LP_5p_N1__CATGCCTCAGCCAGAA-1	BCell	3.2397
001-042_T0_COL_LP_5p_N1__TACGGATGTCCCTACT-1	BCell	4.79988
001-042_T0_COL_LP_5p_N1__GTAGTCAAGCTTATCG-1	BCell	2.77604
001-042_T0_COL_LP_5p_N1__TCATTTGCAACTGCGC-1	BCell	0.222309
001-042_T0_COL_LP_5p_N1__ATCTGCCTCGCCCTTA-1	BCell	4.92577
001-042_T0_COL_LP_5p_N1__TTGTAGGTCGGTGTCG-1	BCell	4.15463
001-042_T0_COL_LP_5p_N1__CCTAGCTGTCATACTG-1	BCell	0.384938
001-042_T0_COL_LP_5p_N1__TGCTGCTTCGAATCCA-1	BCell	2.92357
001-042_T0_COL_LP_5p_N1__GAGCAGAGTAGCTAAA-1	BCell	2.25405
001-042_T0_COL_LP_5p_N1__CCGGTAGGTGCGGTAA-1	BCell	1.5658
001-042_T0_COL_LP_5p_N1__CAGATCAGTGCTCTTC-1	BCell	7.58844
001-042_T0_COL_LP_5p_N1__TCTTCGGCAATGAAAC-1	BCell	1.04801
001-042_T0_COL_LP_5p_N1__GAATAAGAGTATCTCG-1	BCell	4.52555
001-042_T0_COL_LP_5p_N1__GCTGCAGGTTGAGGTG-1	BCell	2.94024
001-042_T0_COL_LP_5p_N1__TACTCGCCAGATAATG-1	BCell	2.09255
001-042_T0_COL_LP_5p_N1__ATTTCTGTCATTGCGA-1	BCell	2.02154
001-042_T0_COL_LP_5p_N1__GTTAAGCTCCGTACAA-1	BCell	1.77172
001-042_T0_COL_LP_5p_N1__ACTTACTTCACCTCGT-1	BCell	2.1633
001-042_T0_COL_LP_5p_N1__TGCCCTAGTCAAAGAT-1	BCell	4.41894
001-042_T0_COL_LP_5p_N1__CAAGATCAGCGCTCCA-1	BCell	2.56529
001-042_T0_COL_LP_5p_N1__ACGAGCCGTACCGGCT-1	BCell	4.08721
001-042_T0_COL_LP_5p_N1__AAGACCTGTCACTGGC-1	BCell	2.63661
001-042_T0_COL_LP_5p_N1__TGTATTCTCGGATGTT-1	BCell	3.55609
001-042_T0_COL_LP_5p_N1__ACGGGTCTCAGCTCGG-1	BCell	6.17869
001-042_T0_COL_LP_5p_N1__AAAGTAGGTATGAAAC-1	BCell	1.13308
001-042_T0_COL_LP_5p_N1__GATCGATGTACCTACA-1	BCell	5.36337
001-042_T0_COL_LP_5p_N1__ATGAGGGCATGAGCGA-1	BCell	4.06454
001-042_T0_COL_LP_5p_N1__CTACATTAGACCCACC-1	BCell	3.09651
001-042_T0_COL_LP_5p_N1__TACGGATCACACAGAG-1	BCell	3.26058
001-042_T0_COL_LP_5p_N1__GATCGATCATACGCTA-1	BCell	1.44897
001-042_T0_COL_LP_5p_N1__TGGGCGTTCTGTTGAG-1	BCell	2.46235
001-042_T0_COL_LP_5p_N1__ACATGGTCACCACCAG-1	BCell	5.94599
001-042_T0_COL_LP_5p_N1__CCCAATCAGCTAGGCA-1	BCell	3.18235
001-042_T0_COL_LP_5p_N1__CGTAGGCCATCACAAC-1	BCell	1.5966
001-042_T0_COL_LP_5p_N1__GGAGCAATCATGTCCC-1	BCell	6.71401
001-042_T0_COL_LP_5p_N1__AGAGCTTCACCTGGTG-1	BCell	1.9692
001-042_T0_COL_LP_5p_N1__AAGGCAGTCCATGAAC-1	BCell	1.41809
001-042_T0_COL_LP_5p_N1__AGTCTTTCACATCCGG-1	BCell	0.726575
001-042_T0_COL_LP_5p_N1__CGCTATCCAACACCTA-1	BCell	4.05641
001-042_T0_COL_LP_5p_N1__GGAGCAACAAGTTGTC-1	BCell	5.15836
001-042_T0_COL_LP_5p_N1__CCTCTGACAAGTCTAC-1	BCell	2.95196
001-042_T0_COL_LP_5p_N1__TTCTCAACAGCTGTGC-1	BCell	4.46472
001-042_T0_COL_LP_5p_N1__TGAGCCGGTGCTAGCC-1	BCell	2.8199
001-042_T0_COL_LP_5p_N1__AGGGTGAAGAAGATTC-1	BCell	6.85588
001-042_T0_COL_LP_5p_N1__GTCACGGCACCGATAT-1	BCell	2.87072
001-042_T0_COL_LP_5p_N1__GTAACGTAGCGATGAC-1	BCell	3.02396
001-042_T0_COL_LP_5p_N1__TTGCCGTTCTCAAGTG-1	BCell	4.88053
001-042_T0_COL_LP_5p_N1__TGTCCCACAAGCTGTT-1	BCell	2.88006
001-042_T0_COL_LP_5p_N1__CTACATTAGCTACCTA-1	BCell	2.11305
001-042_T0_COL_LP_5p_N1__CTCTGGTTCCACTCCA-1	BCell	3.96498
001-042_T0_COL_LP_5p_N1__AGTGTCAAGGTGCTAG-1	BCell	5.43324
001-042_T0_COL_LP_5p_N1__CTAGCCTGTTTCCACC-1	BCell	2.10711
001-042_T0_COL_LP_5p_N1__GATTCAGGTCAGCTAT-1	BCell	3.16428
001-042_T0_COL_LP_5p_N1__CGTTCTGGTACCGGCT-1	BCell	5.2138
001-042_T0_COL_LP_5p_N1__GAATGAATCTGGCGTG-1	BCell	3.85503
001-042_T0_COL_LP_5p_N1__TAGTTGGTCGGGAGTA-1	BCell	4.70302
001-042_T0_COL_LP_5p_N1__TCCCGATGTGAGGGAG-1	BCell	5.03359
001-042_T0_COL_LP_5p_N1__GATCGATTCGCAAACT-1	BCell	4.66473
001-042_T0_COL_LP_5p_N1__GGTGCGTTCAAGATCC-1	BCell	3.453
001-042_T0_COL_LP_5p_N1__GATCTAGTCCCATTTA-1	BCell	1.92109
001-042_T0_COL_LP_5p_N1__TGGACGCAGTTTAGGA-1	BCell	2.89154
001-042_T0_COL_LP_5p_N1__ATGGGAGGTGGAAAGA-1	BCell	1.80378
001-042_T0_COL_LP_5p_N1__TTTGTCAGTATTCTCT-1	BCell	1.59257
001-042_T0_COL_LP_5p_N1__AAAGTAGGTAACGACG-1	BCell	3.67538
001-042_T0_COL_LP_5p_N1__AGCCTAAGTCGCCATG-1	BCell	2.57259
001-042_T0_COL_LP_5p_N1__TTGGCAAAGCCACGCT-1	BCell	1.40612
001-042_T0_COL_LP_5p_N1__CAGCCGAGTCATATGC-1	BCell	2.62899
001-042_T0_COL_LP_5p_N1__CGGACACAGTGCAAGC-1	BCell	3.30853
001-042_T0_COL_LP_5p_N1__GGAACTTCAGTCCTTC-1	BCell	3.02287
001-042_T0_COL_LP_5p_N1__ATCTACTTCACCTTAT-1	BCell	3.12032
001-042_T0_COL_LP_5p_N1__CATTATCTCCAGAAGG-1	BCell	4.07337
001-042_T0_COL_LP_5p_N1__GGGTTGCCAGACGCTC-1	BCell	3.97614
001-042_T0_COL_LP_5p_N1__GCGACCAAGACAAGCC-1	BCell	3.01688
001-042_T0_COL_LP_5p_N1__GGGAATGCACGGTAGA-1	BCell	3.67243
001-042_T0_COL_LP_5p_N1__ACGAGCCGTGGCGAAT-1	BCell	4.06141
001-042_T0_COL_LP_5p_N1__AGAATAGAGAATCTCC-1	BCell	2.62314
001-042_T0_COL_LP_5p_N1__TGACAACTCGTCTGAA-1	BCell	1.06455
001-042_T0_COL_LP_5p_N1__CTGTGCTTCGAACTGT-1	BCell	2.86089
001-042_T0_COL_LP_5p_N1__CGCCAAGAGAACTGTA-1	BCell	0.889081
001-042_T0_COL_LP_5p_N1__GGGATGAGTTACGTCA-1	BCell	3.04628
001-042_T0_COL_LP_5p_N1__ACCTTTACAGCTGGCT-1	BCell	1.099
001-042_T0_COL_LP_5p_N1__GGACATTAGTACGCGA-1	BCell	2.88667
001-042_T0_COL_LP_5p_N1__TGCACCTTCGCTAGCG-1	BCell	1.8523
001-042_T0_COL_LP_5p_N1__TTGGCAACAACGATCT-1	BCell	2.81076
001-042_T0_COL_LP_5p_N1__TGGCGCACAGGGCATA-1	BCell	2.00878
001-042_T0_COL_LP_5p_N1__TCTCATACAAAGCGGT-1	BCell	4.01217
001-042_T0_COL_LP_5p_N1__CCTAGCTAGCCAGAAC-1	BCell	3.58047
001-042_T0_COL_LP_5p_N1__TGGCCAGGTCAAAGAT-1	BCell	3.73302
001-042_T0_COL_LP_5p_N1__TTGTAGGTCTTCTGGC-1	BCell	4.54429
001-042_T0_COL_LP_5p_N1__GGAATAAGTGCTTCTC-1	BCell	2.22525
001-042_T0_COL_LP_5p_N1__CGAGCACAGCTGAAAT-1	BCell	4.32949
001-042_T0_COL_LP_5p_N1__CGGGTCATCTGTTGAG-1	BCell	1.88305
001-042_T0_COL_LP_5p_N1__TGAAAGAGTACCGTAT-1	BCell	1.19213
001-042_T0_COL_LP_5p_N1__GGTGTTATCCATTCTA-1	BCell	3.23369
001-042_T0_COL_LP_5p_N1__CGGACACTCAGGCGAA-1	BCell	2.96024
001-042_T0_COL_LP_5p_N1__AGCTCTCGTAAACACA-1	BCell	1.71024
001-042_T0_COL_LP_5p_N1__TTGCGTCTCTACCAGA-1	BCell	1.01383
001-042_T0_COL_LP_5p_N1__TACTCATAGTCATGCT-1	BCell	2.22464
001-042_T0_COL_LP_5p_N1__CGAGAAGCACCAGCAC-1	BCell	5.6643
001-042_T0_COL_LP_5p_N1__GGATTACTCGTACCGG-1	BCell	2.09236
001-042_T0_COL_LP_5p_N1__TGCGTGGGTGGGTATG-1	BCell	2.06685
001-042_T0_COL_LP_5p_N1__GATCGATCATCTGGTA-1	BCell	2.32931
001-042_T0_COL_LP_5p_N1__ACCGTAAGTCTAGGTT-1	BCell	4.22887
001-042_T0_COL_LP_5p_N1__CCGTTCACAGTCACTA-1	BCell	3.09007
001-042_T0_COL_LP_5p_N1__AGCTCCTAGCGATGAC-1	BCell	4.56046
001-042_T0_COL_LP_5p_N1__TCGTACCTCTTACCGC-1	BCell	0.757387
001-042_T0_COL_LP_5p_N1__GCTCCTACAGTGAGTG-1	BCell	0.91296
001-042_T0_COL_LP_5p_N1__CAGCATAGTCTAAAGA-1	BCell	3.35514
001-042_T0_COL_LP_5p_N1__CGGTTAATCTTACCGC-1	BCell	2.10587
001-042_T0_COL_LP_5p_N1__GTGGGTCAGGCCCTTG-1	BCell	2.58635
001-042_T0_COL_LP_5p_N1__CCATGTCCAGTAGAGC-1	BCell	2.65139
001-042_T0_COL_LP_5p_N1__GGAGCAAAGAGACTTA-1	BCell	3.78844
001-042_T0_COL_LP_5p_N1__GACCAATTCATCTGTT-1	BCell	2.77478
001-042_T0_COL_LP_5p_N1__CTTAGGATCTGGCGTG-1	BCell	1.21057
001-042_T0_COL_LP_5p_N1__TTTATGCAGTGTGAAT-1	BCell	5.72458
001-042_T0_COL_LP_5p_N1__GACCTGGAGTAGGCCA-1	BCell	3.53242
001-042_T0_COL_LP_5p_N1__CGAGAAGTCTGCTGTC-1	BCell	2.54899
001-042_T0_COL_LP_5p_N1__GGGAGATCATACAGCT-1	BCell	3.19273
001-042_T0_COL_LP_5p_N1__TACTTGTGTTACGTCA-1	BCell	4.62099
001-042_T0_COL_LP_5p_N1__ATGAGGGAGATACACA-1	BCell	3.54848
001-042_T0_COL_LP_5p_N1__GATGAAAAGTGCTGCC-1	BCell	3.3997
001-042_T0_COL_LP_5p_N1__TTAGGACAGTTACGGG-1	BCell	1.73421
001-042_T0_COL_LP_5p_N1__AATCCAGCATCGTCGG-1	BCell	1.54516
001-042_T0_COL_LP_5p_N1__CCTAGCTAGCCACGCT-1	BCell	1.02004
001-042_T0_COL_LP_5p_N1__GTCTCGTCACCAGGTC-1	BCell	3.75009
001-042_T0_COL_LP_5p_N1__GTAACTGGTGAGTGAC-1	BCell	2.63473
001-042_T0_COL_LP_5p_N1__CGCGTTTAGTCCATAC-1	BCell	2.55998
001-042_T0_COL_LP_5p_N1__CCTATTAGTAGCGATG-1	BCell	1.13023
001-042_T0_COL_LP_5p_N1__TGTCCCATCACCGGGT-1	BCell	1.17968
001-042_T0_COL_LP_5p_N1__GACTAACGTAAGGATT-1	BCell	3.13124
001-042_T0_COL_LP_5p_N1__CGAGCCACATGCTGGC-1	BCell	4.03102
001-042_T0_COL_LP_5p_N1__CCTACCATCTACCAGA-1	BCell	1.83896
001-042_T0_COL_LP_5p_N1__GACACGCAGAGGTTGC-1	BCell	3.04576
001-042_T0_COL_LP_5p_N1__GTCACGGTCAGTGCAT-1	BCell	3.97938
001-042_T0_COL_LP_5p_N1__GACACGCAGCAGGTCA-1	BCell	5.94206
001-042_T0_COL_LP_5p_N1__CCTAAAGTCTTGTATC-1	BCell	2.11643
001-042_T0_COL_LP_5p_N1__TGCTACCAGAGTCTGG-1	BCell	4.43551
001-042_T0_COL_LP_5p_N1__TCTCATATCATCTGTT-1	BCell	2.56602
001-042_T0_COL_LP_5p_N1__TAAACCGCACACCGCA-1	BCell	3.89197
001-042_T0_COL_LP_5p_N1__AAGTCTGGTAAAGGAG-1	BCell	3.1051
001-042_T0_COL_LP_5p_N1__GCACTCTCAACAACCT-1	BCell	6.29913
001-042_T0_COL_LP_5p_N1__CATCCACAGTTGAGAT-1	BCell	1.89572
001-042_T0_COL_LP_5p_N1__GGATTACGTGCCTGTG-1	BCell	3.7961
001-042_T0_COL_LP_5p_N1__CTTAGGACACTTGGAT-1	BCell	2.59282
001-042_T0_COL_LP_5p_N1__CTTAACTGTGAAATCA-1	BCell	3.76419
001-042_T0_COL_LP_5p_N1__CGTGTAAGTCAGAAGC-1	BCell	6.08496
001-042_T0_COL_LP_5p_N1__CCTAGCTAGGGCTCTC-1	BCell	7.92614
001-042_T0_COL_LP_5p_N1__AGACGTTTCTCGTTTA-1	BCell	2.59372
001-042_T0_COL_LP_5p_N1__TTTACTGGTCTCTTTA-1	BCell	2.21864
001-042_T0_COL_LP_5p_N1__ATGTGTGTCTCTAAGG-1	BCell	3.51357
001-042_T0_COL_LP_5p_N1__CTGCTGTCACCAGGCT-1	BCell	2.25193
001-042_T0_COL_LP_5p_N1__CACATTTTCACAGGCC-1	BCell	2.67156
001-042_T0_COL_LP_5p_N1__GTCCTCAAGAGTTGGC-1	BCell	3.19961
001-042_T0_COL_LP_5p_N1__TGTTCCGTCGTCCAGG-1	BCell	2.31833
001-042_T0_COL_LP_5p_N1__ACATCAGGTTGGTAAA-1	BCell	6.81332
001-042_T0_COL_LP_5p_N1__AGATCTGTCACCCGAG-1	BCell	2.27681
001-042_T0_COL_LP_5p_N1__TAAGCGTGTAATCGTC-1	BCell	3.75264
001-042_T0_COL_LP_5p_N1__TACTTGTGTGAGGCTA-1	BCell	5.04856
001-042_T0_COL_LP_5p_N1__TACGGGCTCTCTAGGA-1	BCell	3.64797
001-042_T0_COL_LP_5p_N1__ACACCAAGTCGAATCT-1	BCell	3.0895
001-042_T0_COL_LP_5p_N1__GCGCGATAGTTAAGTG-1	BCell	3.56001
001-042_T0_COL_LP_5p_N1__TGACAACAGCGATCCC-1	BCell	1.54266
001-042_T0_COL_LP_5p_N1__CATCGAAGTGGCAAAC-1	BCell	1.25039
001-042_T0_COL_LP_5p_N1__TACTCATAGGTGATTA-1	BCell	3.33312
001-042_T0_COL_LP_5p_N1__CCACGGATCTGGTATG-1	BCell	3.046
001-042_T0_COL_LP_5p_N1__GTAACTGTCTGCGGCA-1	BCell	3.7385
001-042_T0_COL_LP_5p_N1__CACAAACGTCGCGAAA-1	BCell	4.27121
001-042_T0_COL_LP_5p_N1__GCATGCGGTGTCGCTG-1	BCell	5.01934
001-042_T0_COL_LP_5p_N1__TAGTTGGTCCGGCACA-1	BCell	1.06321
001-042_T0_COL_LP_5p_N1__ATCCACCCAAGACGTG-1	BCell	1.69453
001-042_T0_COL_LP_5p_N1__GAACCTAGTGTGGCTC-1	BCell	3.44384
001-042_T0_COL_LP_5p_N1__AGTAGTCCATCTGGTA-1	BCell	5.69792
001-042_T0_COL_LP_5p_N1__AAGGTTCTCTGTACGA-1	BCell	4.07436
001-042_T0_COL_LP_5p_N1__AAAGTAGTCAACGGGA-1	BCell	4.34342
001-042_T0_COL_LP_5p_N1__GTGAAGGCATGGGACA-1	BCell	4.13917
001-042_T0_COL_LP_5p_N1__CGTAGGCTCAGTCCCT-1	BCell	3.70735
001-042_T0_COL_LP_5p_N1__CGTAGGCCATACTACG-1	BCell	2.13734
001-042_T0_COL_LP_5p_N1__TGAGCATTCATGCATG-1	BCell	1.82235
001-042_T0_COL_LP_5p_N1__CTTAACTCACGGATAG-1	BCell	7.24921
001-042_T0_COL_LP_5p_N1__AAACCTGTCTACCTGC-1	BCell	1.67528
001-042_T0_COL_LP_5p_N1__TATCAGGGTGTGAAAT-1	BCell	2.57803
001-042_T0_COL_LP_5p_N1__CCTCAGTCAAACGTGG-1	BCell	1.90809
001-042_T0_COL_LP_5p_N1__ATAACGCCAATCTGCA-1	BCell	3.635
001-042_T0_COL_LP_5p_N1__CTCGGAGCACTTCTGC-1	BCell	2.04732
001-042_T0_COL_LP_5p_N1__GACGGCTCATCACGTA-1	BCell	3.02527
001-042_T0_COL_LP_5p_N1__AACTTTCTCAACGGCC-1	BCell	5.21
001-042_T0_COL_LP_5p_N1__GCTGGGTTCCACGTGG-1	BCell	3.34838
001-042_T0_COL_LP_5p_N1__TCAGCAATCTCACATT-1	BCell	2.57611
001-042_T0_COL_LP_5p_N1__ATCTGCCAGCAAATCA-1	BCell	2.04944
001-042_T0_COL_LP_5p_N1__CGAACATCAACACCTA-1	BCell	1.48393
001-042_T0_COL_LP_5p_N1__TCAGCTCCATCTGGTA-1	BCell	0.526607
001-042_T0_COL_LP_5p_N1__CTACCCAAGTTCGCGC-1	BCell	3.21215
001-042_T0_COL_LP_5p_N1__CCATTCGTCACTATTC-1	BCell	1.79581
001-042_T0_COL_LP_5p_N1__GTCGTAAGTCGGCACT-1	BCell	2.71987
001-042_T0_COL_LP_5p_N1__GAACCTATCCGTTGCT-1	BCell	4.8995
001-042_T0_COL_LP_5p_N1__AGATTGCCACAAGTAA-1	BCell	4.14728
001-042_T0_COL_LP_5p_N1__ACTGAGTGTCAGGACA-1	BCell	3.23847
001-042_T0_COL_LP_5p_N1__GCGCAGTTCGCACTCT-1	BCell	3.33675
001-042_T0_COL_LP_5p_N1__ACCTTTACAATGAATG-1	BCell	1.25912
001-042_T0_COL_LP_5p_N1__TACTCGCGTCAAAGAT-1	BCell	2.22571
001-042_T0_COL_LP_5p_N1__TTAACTCTCTCGCTTG-1	BCell	3.37177
001-042_T0_COL_LP_5p_N1__CCTCAGTCAGCCAGAA-1	BCell	3.46605
001-042_T0_COL_LP_5p_N1__CATCGGGTCCACGAAT-1	BCell	5.59606
001-042_T0_COL_LP_5p_N1__ACGATGTTCTGTGCAA-1	BCell	5.51028
001-042_T0_COL_LP_5p_N1__GTCACGGGTCATGCCG-1	BCell	2.49991
001-042_T0_COL_LP_5p_N1__CGGAGCTAGAGCTGGT-1	BCell	1.40859
001-042_T0_COL_LP_5p_N1__AACGTTGTCAGTACGT-1	BCell	2.13236
001-042_T0_COL_LP_5p_N1__CCCAGTTGTTTCGCTC-1	BCell	2.79735
001-042_T0_COL_LP_5p_N1__GCATACAGTTCAGGCC-1	BCell	3.45749
001-042_T0_COL_LP_5p_N1__AGATTGCCAGTAAGCG-1	BCell	1.87341
001-042_T0_COL_LP_5p_N1__CAAGTTGAGTCAAGCG-1	BCell	2.94993
001-042_T0_COL_LP_5p_N1__CAGCCGATCCAACCAA-1	BCell	3.9964
001-042_T0_COL_LP_5p_N1__CAGAATCGTAGCAAAT-1	BCell	3.59476
001-042_T0_COL_LP_5p_N1__CGGCTAGAGCTAGTGG-1	BCell	4.19215
001-042_T0_COL_LP_5p_N1__GTCTCGTTCCACGTTC-1	BCell	1.95257
001-042_T0_COL_LP_5p_N1__TGTATTCAGGTGTTAA-1	BCell	3.75079
001-042_T0_COL_LP_5p_N1__GCCAAATGTACCAGTT-1	BCell	3.87339
001-042_T0_COL_LP_5p_N1__CCGTGGATCTCAAGTG-1	BCell	4.3836
001-042_T0_COL_LP_5p_N1__TCAATCTCAGGAACGT-1	BCell	2.94546
001-042_T0_COL_LP_5p_N1__CGTCTACTCAGAGCTT-1	BCell	3.86598
001-042_T0_COL_LP_5p_N1__CAGCAGCCATCACGTA-1	BCell	7.33033
001-042_T0_COL_LP_5p_N1__AGTGGGACAATGGAAT-1	BCell	2.4234
001-042_T0_COL_LP_5p_N1__ACACCCTAGTATGACA-1	BCell	2.90762
001-042_T0_COL_LP_5p_N1__CATATTCGTTGTGGCC-1	BCell	2.56112
001-042_T0_COL_LP_5p_N1__GCGCAACAGTGGTCCC-1	BCell	1.67781
001-042_T0_COL_LP_5p_N1__CACCAGGAGTGGAGTC-1	BCell	3.23707
001-042_T0_COL_LP_5p_N1__TCACGAAGTCTGGAGA-1	BCell	5.0873
001-042_T0_COL_LP_5p_N1__GAAACTCAGCGACGTA-1	BCell	1.66538
001-042_T0_COL_LP_5p_N1__CCTACCACAAACGCGA-1	BCell	4.3675
001-042_T0_COL_LP_5p_N1__TACTCGCCAGCTGGCT-1	BCell	3.00907
001-042_T0_COL_LP_5p_N1__ATAAGAGGTCCCTTGT-1	BCell	3.35609
001-042_T0_COL_LP_5p_N1__TCGCGTTCAGACAAGC-1	BCell	2.29646
001-042_T0_COL_LP_5p_N1__CGCCAAGCACGAGAGT-1	BCell	2.85207
001-042_T0_COL_LP_5p_N1__GCTGCAGCATATACCG-1	BCell	3.92853
001-042_T0_COL_LP_5p_N1__GTCACGGTCTACCAGA-1	BCell	1.25498
001-042_T0_COL_LP_5p_N1__TACGGTAGTTCAGTAC-1	BCell	3.2317
001-042_T0_COL_LP_5p_N1__ACCTTTAGTCTTGATG-1	BCell	3.81168
001-042_T0_COL_LP_5p_N1__TGGACGCGTGACGCCT-1	BCell	3.01118
001-042_T0_COL_LP_5p_N1__CAACTAGGTAGCCTAT-1	BCell	2.71782
001-042_T0_COL_LP_5p_N1__GGCGACTAGTGACTCT-1	BCell	2.82142
001-042_T0_COL_LP_5p_N1__CGTTCTGGTCACTGGC-1	BCell	3.75601
001-042_T0_COL_LP_5p_N1__AGAGCGACACAAGTAA-1	BCell	1.2781
001-042_T0_COL_LP_5p_N1__GAGGTGAAGACCGGAT-1	BCell	4.76207
001-042_T0_COL_LP_5p_N1__TTCGGTCTCACATAGC-1	BCell	4.16813
001-042_T0_COL_LP_5p_N1__AGGGATGTCACCATAG-1	BCell	3.45231
001-042_T0_COL_LP_5p_N1__CTGCGGAGTAGAAAGG-1	BCell	4.77994
001-042_T0_COL_LP_5p_N1__TTGACTTAGCTGTCTA-1	BCell	1.86223
001-042_T0_COL_LP_5p_N1__GTTCTCGGTGGTAACG-1	BCell	2.02503
001-042_T0_COL_LP_5p_N1__CGATGTATCCCATTAT-1	BCell	2.15225
001-042_T0_COL_LP_5p_N1__CTGGTCTTCAAGAAGT-1	BCell	1.677
001-042_T0_COL_LP_5p_N1__ACGGAGAGTAAAGGAG-1	BCell	3.13543
001-042_T0_COL_LP_5p_N1__CAACTAGAGCTGCAAG-1	BCell	2.96641
001-042_T0_COL_LP_5p_N1__GATCGCGCACGGTAAG-1	BCell	2.62777
001-042_T0_COL_LP_5p_N1__CCCAATCGTGAGGGAG-1	BCell	1.84846
001-042_T0_COL_LP_5p_N1__CACATAGTCAAGGCTT-1	BCell	2.20662
001-042_T0_COL_LP_5p_N1__GCGCCAAGTCAAAGCG-1	BCell	6.66346
001-042_T0_COL_LP_5p_N1__CTCGTACCACTACAGT-1	BCell	6.42664
001-042_T0_COL_LP_5p_N1__TAAACCGAGCGAAGGG-1	BCell	1.46591
001-042_T0_COL_LP_5p_N1__CACCAGGTCATAGCAC-1	BCell	2.59702
001-042_T0_COL_LP_5p_N1__AGGCCACCATATGAGA-1	BCell	1.81502
001-042_T0_COL_LP_5p_N1__GAATAAGGTCTTCGTC-1	BCell	5.64423
001-042_T0_COL_LP_5p_N1__GGCTGGTCATCGACGC-1	BCell	1.86648
001-042_T0_COL_LP_5p_N1__GCTCCTAGTATTAGCC-1	BCell	2.06289
001-042_T0_COL_LP_5p_N1__CATCAAGGTCTAGAGG-1	BCell	4.93746
001-042_T0_COL_LP_5p_N1__CTTTGCGTCAACACGT-1	BCell	3.41367
001-042_T0_COL_LP_5p_N1__AGAATAGGTAGCTCCG-1	BCell	1.09447
001-042_T0_COL_LP_5p_N1__AGTGTCAGTGATGTCT-1	BCell	2.94081
001-042_T0_COL_LP_5p_N1__TCGTACCTCTGTGCAA-1	BCell	4.69708
001-042_T0_COL_LP_5p_N1__GCCTCTAGTAGTGAAT-1	BCell	2.88883
001-042_T0_COL_LP_5p_N1__GTATCTTAGACGACGT-1	BCell	4.96262
001-042_T0_COL_LP_5p_N1__CACACAAGTCAGAGGT-1	BCell	2.60328
001-042_T0_COL_LP_5p_N1__CGTCAGGTCTCCAACC-1	BCell	2.46772
001-042_T0_COL_LP_5p_N1__GGAAAGCCAGACAGGT-1	BCell	3.54818
001-042_T0_COL_LP_5p_N1__TAGTGGTAGTGGGTTG-1	BCell	3.0802
001-042_T0_COL_LP_5p_N1__CGTTCTGAGCACCGCT-1	BCell	3.54223
001-042_T0_COL_LP_5p_N1__AATCCAGAGGTGTGGT-1	BCell	1.11121
001-042_T0_COL_LP_5p_N1__GTTACAGTCCAGAGGA-1	BCell	3.70138
001-042_T0_COL_LP_5p_N1__CTGATCCAGCCAGAAC-1	BCell	1.54339
001-042_T0_COL_LP_5p_N1__GACCTGGCAGCCAGAA-1	BCell	2.74652
001-042_T0_COL_LP_5p_N1__CTCGGAGCACTTAAGC-1	BCell	1.91034
001-042_T0_COL_LP_5p_N1__TCCCGATAGGTGCAAC-1	BCell	4.56978
001-042_T0_COL_LP_5p_N1__ATCCGAACAATCAGAA-1	BCell	5.57646
001-042_T0_COL_LP_5p_N1__CTTTGCGAGACAGACC-1	BCell	1.32239
001-042_T0_COL_LP_5p_N1__GACGTGCTCTGATACG-1	BCell	2.39436
001-042_T0_COL_LP_5p_N1__AAATGCCCACCACGTG-1	BCell	2.4712
001-042_T0_COL_LP_5p_N1__TCGTAGATCACGAAGG-1	BCell	1.3416
001-042_T0_COL_LP_5p_N1__GAACATCTCTTGAGGT-1	BCell	5.4377
001-042_T0_COL_LP_5p_N1__GGGATGATCCCATTTA-1	BCell	4.66959
001-042_T0_COL_LP_5p_N1__CTGGTCTGTACACCGC-1	BCell	2.65396
001-042_T0_COL_LP_5p_N1__CATGACAAGTAATCCC-1	BCell	2.74641
001-042_T0_COL_LP_5p_N1__CTCGGAGTCACTGGGC-1	BCell	5.37154
001-042_T0_COL_LP_5p_N1__GATCGCGCACTGTTAG-1	BCell	2.69284
001-042_T0_COL_LP_5p_N1__CAGATCAGTAACGACG-1	BCell	1.3154
001-042_T0_COL_LP_5p_N1__TCACGAATCGCTTAGA-1	BCell	2.29744
001-042_T0_COL_LP_5p_N1__GAGCAGAAGGCATGTG-1	BCell	4.09717
001-042_T0_COL_LP_5p_N1__TGGTTCCAGTGCGATG-1	BCell	2.62599
001-042_T0_COL_LP_5p_N1__AACGTTGGTTGTGGCC-1	BCell	0.869374
001-042_T0_COL_LP_5p_N1__TGTTCCGCACGGCGTT-1	BCell	4.05341
001-042_T0_COL_LP_5p_N1__TGGCGCACAGCGATCC-1	BCell	2.01669
001-042_T0_COL_LP_5p_N1__AAATGCCGTTCCACGG-1	BCell	3.05761
001-042_T0_COL_LP_5p_N1__GAATAAGTCGGCCGAT-1	BCell	5.82071
001-042_T0_COL_LP_5p_N1__CTCACACTCTTGTCAT-1	BCell	1.48879
001-042_T0_COL_LP_5p_N1__TCGGTAAAGCCGCCTA-1	BCell	2.24807
001-042_T0_COL_LP_5p_N1__CTAACTTTCATGGTCA-1	BCell	4.42535
001-042_T0_COL_LP_5p_N1__ACACCAAGTCACTGGC-1	BCell	2.67609
001-042_T0_COL_LP_5p_N1__AACTCCCCACGTAAGG-1	BCell	2.53274
001-042_T0_COL_LP_5p_N1__CAAGGCCCAGGTGCCT-1	BCell	3.19851
001-042_T0_COL_LP_5p_N1__AAAGTAGTCTGTTGAG-1	BCell	2.41022
001-042_T0_COL_LP_5p_N1__TGAAAGAGTTCCACTC-1	BCell	3.69677
001-042_T0_COL_LP_5p_N1__ACGATACGTACCATCA-1	BCell	3.97298
001-042_T0_COL_LP_5p_N1__TCCACACAGGCATTGG-1	BCell	0.725406
001-042_T0_COL_LP_5p_N1__CATCAAGGTCAGAAGC-1	BCell	1.98997
001-042_T0_COL_LP_5p_N1__ACCCACTTCCCTGACT-1	BCell	5.43764
001-042_T0_COL_LP_5p_N1__GGGACCTAGAAACCAT-1	BCell	1.87153
001-042_T0_COL_LP_5p_N1__CGGACGTCAGGATTGG-1	BCell	2.58021
001-042_T0_COL_LP_5p_N1__GAAGCAGCATGAAGTA-1	BCell	4.05364
001-042_T0_COL_LP_5p_N1__TAAGCGTAGTGGGTTG-1	BCell	4.69602
001-042_T0_COL_LP_5p_N1__GGGTTGCCACGTGAGA-1	BCell	3.0031
001-042_T0_COL_LP_5p_N1__CGTAGGCGTGGTACAG-1	BCell	3.87536
001-042_T0_COL_LP_5p_N1__CTACATTAGAAACCGC-1	BCell	2.95151
001-042_T0_COL_LP_5p_N1__CTCAGAATCTCGTATT-1	BCell	4.51969
001-042_T0_COL_LP_5p_N1__CAGCCGACATGGATGG-1	BCell	1.999
001-042_T0_COL_LP_5p_N1__CTCCTAGAGCTGATAA-1	BCell	4.47636
001-042_T0_COL_LP_5p_N1__CATCAAGAGTACGTTC-1	BCell	5.70028
001-042_T0_COL_LP_5p_N1__CCGTACTTCGAGCCCA-1	BCell	3.52621
001-042_T0_COL_LP_5p_N1__CCTACACTCCTAGGGC-1	BCell	0.543257
001-042_T0_COL_LP_5p_N1__GTCGTAACAGCCTATA-1	BCell	1.95663
001-042_T0_COL_LP_5p_N1__TCCCGATTCTCCTATA-1	BCell	2.54477
001-042_T0_COL_LP_5p_N1__CGAGCACAGCGATATA-1	BCell	2.29021
001-042_T0_COL_LP_5p_N1__CTGGTCTCACGTGAGA-1	BCell	2.9091
001-042_T0_COL_LP_5p_N1__ATGCGATAGGACCACA-1	BCell	1.32475
001-042_T0_COL_LP_5p_N1__CTAACTTTCACCATAG-1	BCell	3.57331
001-042_T0_COL_LP_5p_N1__TCAGCTCTCGCAAACT-1	BCell	2.14653
001-042_T0_COL_LP_5p_N1__CTCGGGACACCAACCG-1	BCell	1.86562
001-042_T0_COL_LP_5p_N1__AACTCCCAGACGCAAC-1	BCell	3.29487
001-042_T0_COL_LP_5p_N1__TACGGGCAGATATGCA-1	BCell	4.81402
001-042_T0_COL_LP_5p_N1__GTATTCTCATCATCCC-1	BCell	4.06711
001-042_T0_COL_LP_5p_N1__TTTATGCAGATAGCAT-1	BCell	2.89938
001-042_T0_COL_LP_5p_N1__TTAGTTCTCGTGGTCG-1	BCell	1.48237
001-042_T0_COL_LP_5p_N1__CATCAAGGTACCGTAT-1	BCell	2.97525
001-042_T0_COL_LP_5p_N1__TCAGCTCGTAGCGATG-1	BCell	4.46891
001-042_T0_COL_LP_5p_N1__GAGTCCGAGTTACCCA-1	BCell	4.23996
001-042_T0_COL_LP_5p_N1__GCTGGGTAGCACCGTC-1	BCell	4.45833
001-042_T0_COL_LP_5p_N1__CTACATTGTTCTCATT-1	BCell	1.64552
001-042_T0_COL_LP_5p_N1__AACTCCCCACCAGGCT-1	BCell	2.42401
001-042_T0_COL_LP_5p_N1__TGTGGTACAAGCTGGA-1	BCell	1.55387
001-042_T0_COL_LP_5p_N1__TAGCCGGCATGCTAGT-1	BCell	1.17791
001-042_T0_COL_LP_5p_N1__CGAGCCATCCCTAACC-1	BCell	0.435602
001-042_T0_COL_LP_5p_N1__CTCGAGGAGTGAAGTT-1	BCell	2.4336
001-042_T0_COL_LP_5p_N1__CGACCTTGTTGTCTTT-1	BCell	6.14884
001-042_T0_COL_LP_5p_N1__CCTAGCTTCTCGGACG-1	BCell	0.952538
001-042_T0_COL_LP_5p_N1__TTCTTAGTCGTTACAG-1	BCell	4.49227
001-042_T0_COL_LP_5p_N1__GCGCAGTGTAGGCATG-1	BCell	4.73688
001-042_T0_COL_LP_5p_N1__TAGGCATCAACGATCT-1	BCell	4.00835
001-042_T0_COL_LP_5p_N1__GACAGAGGTCCTAGCG-1	BCell	2.98501
001-042_T0_COL_LP_5p_N1__TGTTCCGCAAGCCGCT-1	BCell	2.27863
001-042_T0_COL_LP_5p_N1__ATTGGACTCTTACCGC-1	BCell	3.49052
001-042_T0_COL_LP_5p_N1__TGAGCCGGTGTGACCC-1	BCell	4.47286
001-042_T0_COL_LP_5p_N1__GACGGCTCACTCAGGC-1	BCell	1.69801
001-042_T0_COL_LP_5p_N1__CCTACACCACGAAACG-1	BCell	4.47043
001-042_T0_COL_LP_5p_N1__CCGGTAGCACTTAAGC-1	BCell	2.09016
001-042_T0_COL_LP_5p_N1__ATCATCTAGTACCGGA-1	BCell	4.28711
001-042_T0_COL_LP_5p_N1__TGCTGCTCATAGTAAG-1	BCell	3.69479
001-042_T0_COL_LP_5p_N1__CAGCGACGTACTCTCC-1	BCell	2.83872
001-042_T0_COL_LP_5p_N1__CTCACACAGCGTTGCC-1	BCell	6.8443
001-042_T0_COL_LP_5p_N1__GGGCATCTCATCGATG-1	BCell	3.73138
001-042_T0_COL_LP_5p_N1__AACTTTCCACAGATTC-1	BCell	5.92454
001-042_T0_COL_LP_5p_N1__GGGATGACAAGCGTAG-1	BCell	4.53897
001-042_T0_COL_LP_5p_N1__GTGTGCGCAGTACACT-1	BCell	3.11807
001-042_T0_COL_LP_5p_N1__CGTTCTGCAGGGTACA-1	BCell	4.68906
001-042_T0_COL_LP_5p_N1__TCTCTAATCCCTCTTT-1	BCell	2.20348
001-042_T0_COL_LP_5p_N1__TCAACGACATCTACGA-1	BCell	-0.215586
001-042_T0_COL_LP_5p_N1__ATGTGTGCATGAACCT-1	BCell	2.29222
001-042_T0_COL_LP_5p_N1__GTACTCCCACACGCTG-1	BCell	3.30462
001-042_T0_COL_LP_5p_N1__CTAAGACTCCTAGAAC-1	BCell	4.6316
001-042_T0_COL_LP_5p_N1__TGGTTCCAGTGGAGTC-1	BCell	2.44696
001-042_T0_COL_LP_5p_N1__TTCTCAACAAACCCAT-1	BCell	2.63031
001-042_T0_COL_LP_5p_N1__CTCGGGACATCTGGTA-1	BCell	1.66927
001-042_T0_COL_LP_5p_N1__TTGAACGTCGCCATAA-1	BCell	4.78528
001-042_T0_COL_LP_5p_N1__CTCGTCACACTGTGTA-1	BCell	3.41108
001-042_T0_COL_LP_5p_N1__GTATCTTCACCGAATT-1	BCell	3.42679
001-042_T0_COL_LP_5p_N1__GCTGCTTAGTTGAGAT-1	BCell	6.15301
001-042_T0_COL_LP_5p_N1__TCATTACGTCAGCTAT-1	BCell	1.66225
001-042_T0_COL_LP_5p_N1__GAATAAGTCGGAAACG-1	BCell	6.827
001-042_T0_COL_LP_5p_N1__GCGGGTTCAGTCAGCC-1	BCell	3.24213
001-042_T0_COL_LP_5p_N1__ACACCAACAGATCGGA-1	BCell	7.57625
001-042_T0_COL_LP_5p_N1__CCGTGGACACATTCGA-1	BCell	2.97528
001-042_T0_COL_LP_5p_N1__TGTGTTTCATCGGGTC-1	BCell	3.40137
001-042_T0_COL_LP_5p_N1__AACCATGCACCCTATC-1	BCell	3.35536
001-042_T0_COL_LP_5p_N1__TAAGTGCCATCGGGTC-1	BCell	2.84257
001-042_T0_COL_LP_5p_N1__AAGGAGCTCAGGCCCA-1	BCell	1.36898
001-042_T0_COL_LP_5p_N1__AGTGAGGGTCGGCACT-1	BCell	2.32957
001-042_T0_COL_LP_5p_N1__CGGACACAGCTGCGAA-1	BCell	4.61157
001-042_T0_COL_LP_5p_N1__TCAGCAAAGTCGCCGT-1	BCell	3.3857
001-042_T0_COL_LP_5p_N1__ACTTACTAGAGCAATT-1	BCell	3.58289
001-042_T0_COL_LP_5p_N1__GACAGAGGTCATCGGC-1	BCell	1.41955
001-042_T0_COL_LP_5p_N1__AGACGTTAGTATGACA-1	BCell	3.75067
001-042_T0_COL_LP_5p_N1__CTGATCCCAACACCTA-1	BCell	3.40696
001-042_T0_COL_LP_5p_N1__GCATGATGTCGCTTTC-1	BCell	3.80817
001-042_T0_COL_LP_5p_N1__TGAGCCGAGCATCATC-1	BCell	2.59373
001-042_T0_COL_LP_5p_N1__CTCGTACAGTCCTCCT-1	BCell	2.97258
001-042_T0_COL_LP_5p_N1__CTGAAACAGAACTGTA-1	BCell	2.48111
001-042_T0_COL_LP_5p_N1__TGAGCCGGTTATTCTC-1	BCell	5.33601
001-042_T0_COL_LP_5p_N1__TTAGGACAGTTAGCGG-1	BCell	1.6338
001-042_T0_COL_LP_5p_N1__CGGTTAATCATGCTCC-1	BCell	2.18091
001-042_T0_COL_LP_5p_N1__CCTTTCTTCCCATTTA-1	BCell	2.51246
001-042_T0_COL_LP_5p_N1__CGTTAGAGTTGGTAAA-1	BCell	0.598495
001-042_T0_COL_LP_5p_N1__GTAACTGCATCAGTCA-1	BCell	4.74425
001-042_T0_COL_LP_5p_N1__TGTGGTAAGCAGGCTA-1	BCell	3.76843
001-042_T0_COL_LP_5p_N1__CCTTTCTTCGCCTGTT-1	BCell	1.76027
001-042_T0_COL_LP_5p_N1__ATCATGGAGATCCTGT-1	BCell	2.40219
001-042_T0_COL_LP_5p_N1__AACTCTTCAGCCTTGG-1	BCell	1.99633
001-042_T0_COL_LP_5p_N1__GTATTCTCAACCGCCA-1	BCell	1.99677
001-042_T0_COL_LP_5p_N1__TAGACCAAGCGTAGTG-1	BCell	3.00346
001-042_T0_COL_LP_5p_N1__TACTTGTAGTATTGGA-1	BCell	1.72022
001-042_T0_COL_LP_5p_N1__GTCAAGTGTTACGGAG-1	BCell	4.07554
001-042_T0_COL_LP_5p_N1__CCTAGCTGTAAGTAGT-1	BCell	4.12063
001-042_T0_COL_LP_5p_N1__CCGGGATAGGAATCGC-1	BCell	0.779807
001-042_T0_COL_LP_5p_N1__TGACTAGGTTGTTTGG-1	BCell	3.29699
001-042_T0_COL_LP_5p_N1__GCCTCTAGTTGTTTGG-1	BCell	2.91696
001-042_T0_COL_LP_5p_N1__CTCGAGGGTGACAAAT-1	BCell	1.50998
001-042_T0_COL_LP_5p_N1__CAGTCCTTCCTTGCCA-1	BCell	2.7773
001-042_T0_COL_LP_5p_N1__ATTCTACAGTGCCATT-1	BCell	3.15465
001-042_T0_COL_LP_5p_N1__AAAGATGTCAAGATCC-1	BCell	3.91276
001-042_T0_COL_LP_5p_N1__GATCGCGGTCGATTGT-1	BCell	1.55774
001-042_T0_COL_LP_5p_N1__CGGAGTCAGGTGATAT-1	BCell	-0.14019
001-042_T0_COL_LP_5p_N1__TCCCGATGTAAACACA-1	BCell	3.45871
001-042_T0_COL_LP_5p_N1__TTTGTCAAGTAGATGT-1	BCell	2.95221
001-042_T0_COL_LP_5p_N1__AGTGAGGAGCGATATA-1	BCell	4.62775
001-042_T0_COL_LP_5p_N1__TGAGCATAGCGTAGTG-1	BCell	2.64391
001-042_T0_COL_LP_5p_N1__ATCATCTAGGCATGGT-1	BCell	2.22786
001-042_T0_COL_LP_5p_N1__GACGGCTTCCAAGTAC-1	BCell	1.86201
001-042_T0_COL_LP_5p_N1__TAGACCATCTGGCGAC-1	BCell	4.77134
001-042_T0_COL_LP_5p_N1__ACCCACTTCTATCCCG-1	BCell	0.736921
001-042_T0_COL_LP_5p_N1__CGGCTAGAGTACACCT-1	BCell	1.54728
001-042_T0_COL_LP_5p_N1__CTGCGGAAGCGGCTTC-1	BCell	2.36623
001-042_T0_COL_LP_5p_N1__GTCGGGTTCAGTGTTG-1	BCell	2.33768
001-042_T0_COL_LP_5p_N1__GATCGATAGCGATTCT-1	BCell	6.68163
001-042_T0_COL_LP_5p_N1__CGGAGCTAGTGGCACA-1	BCell	2.56478
001-042_T0_COL_LP_5p_N1__CGTAGCGGTCAATACC-1	BCell	3.65082
001-042_T0_COL_LP_5p_N1__TCAGATGTCGCTTAGA-1	BCell	3.13642
001-042_T0_COL_LP_5p_N1__ATAACGCCAGATCGGA-1	BCell	2.40924
001-042_T0_COL_LP_5p_N1__GCTGCGAGTTCCGTCT-1	BCell	3.69356
001-042_T0_COL_LP_5p_N1__CTCGTCATCCAAATGC-1	BCell	2.85447
001-042_T0_COL_LP_5p_N1__AACTCCCTCCCACTTG-1	BCell	1.4029
001-042_T0_COL_LP_5p_N1__GCATGTAAGCCCTAAT-1	BCell	3.33711
001-042_T0_COL_LP_5p_N1__AAGTCTGGTCGACTGC-1	BCell	3.68242
001-042_T0_COL_LP_5p_N1__TGGTTAGAGAGAGCTC-1	BCell	4.51592
001-042_T0_COL_LP_5p_N1__GGTGAAGCACCCTATC-1	BCell	2.85364
001-042_T0_COL_LP_5p_N1__TTGGCAATCTGGTTCC-1	BCell	1.78058
001-042_T0_COL_LP_5p_N1__TTTATGCTCGGAGGTA-1	BCell	1.97164
001-042_T0_COL_LP_5p_N1__GCAAACTTCTTAGAGC-1	BCell	4.73731
001-042_T0_COL_LP_5p_N1__CACCAGGTCCGTCAAA-1	BCell	2.24875
001-042_T0_COL_LP_5p_N1__TCGAGGCTCAATACCG-1	BCell	1.93785
001-042_T0_COL_LP_5p_N1__CCGTTCATCAGAGGTG-1	BCell	3.27856
001-042_T0_COL_LP_5p_N1__AAGGAGCTCTCAACTT-1	BCell	5.16692
001-042_T0_COL_LP_5p_N1__GTAACTGCATGTCGAT-1	BCell	4.10078
001-042_T0_COL_LP_5p_N1__AGACGTTGTTCGTTGA-1	BCell	1.47889
001-042_T0_COL_LP_5p_N1__ATGCGATGTTGCGCAC-1	BCell	3.13227
001-042_T0_COL_LP_5p_N1__TACAGTGCAGCATGAG-1	BCell	1.2355
001-042_T0_COL_LP_5p_N1__CGCCAAGTCGTGGGAA-1	BCell	1.91658
001-042_T0_COL_LP_5p_N1__TCCACACGTTCTCATT-1	BCell	2.01143
001-042_T0_COL_LP_5p_N1__CAGGTGCAGGTAGCCA-1	BCell	2.8636
001-042_T0_COL_LP_5p_N1__CCTAGCTGTCGCATCG-1	BCell	0.81788
001-042_T0_COL_LP_5p_N1__AGGGAGTAGGGTCTCC-1	BCell	5.09585
001-042_T0_COL_LP_5p_N1__CTCTAATCAGCCAGAA-1	BCell	1.41263
001-042_T0_COL_LP_5p_N1__TAGAGCTCACTGCCAG-1	BCell	1.5442
001-042_T0_COL_LP_5p_N1__TGGGCGTCAATCCGAT-1	BCell	3.58854
001-042_T0_COL_LP_5p_N1__TAGCCGGAGCGTGAAC-1	BCell	2.57766
001-042_T0_COL_LP_5p_N1__ACGATACAGGCTCTTA-1	BCell	0.956778
001-042_T0_COL_LP_5p_N1__TATCAGGGTCTACCTC-1	BCell	1.36809
001-042_T0_COL_LP_5p_N1__TCTTTCCCAATGAATG-1	BCell	3.63792
001-042_T0_COL_LP_5p_N1__CGAGAAGTCCATGCTC-1	BCell	2.81392
001-042_T0_COL_LP_5p_N1__CTCAGAACAGTGGAGT-1	BCell	3.30717
001-042_T0_COL_LP_5p_N1__GCATGCGCACATCCGG-1	BCell	1.66491
001-042_T0_COL_LP_5p_N1__GGTGTTAGTCGAAAGC-1	BCell	3.08707
001-042_T0_COL_LP_5p_N1__CAGCAGCTCGGCTACG-1	BCell	2.10403
001-042_T0_COL_LP_5p_N1__ATCATGGAGGGTGTTG-1	BCell	4.02863
001-042_T0_COL_LP_5p_N1__AGGCCACCAGGTCGTC-1	BCell	1.20408
001-042_T0_COL_LP_5p_N1__GGTGTTACAGCCTTTC-1	BCell	5.10321
001-042_T0_COL_LP_5p_N1__GGAAAGCTCAAACAAG-1	BCell	1.9058
001-042_T0_COL_LP_5p_N1__CCTTTCTTCATTGCCC-1	BCell	2.34016
001-042_T0_COL_LP_5p_N1__CATCGAAGTACCAGTT-1	BCell	3.2176
001-042_T0_COL_LP_5p_N1__GACGGCTGTCCCTACT-1	BCell	2.23058
001-042_T0_COL_LP_5p_N1__CATTATCGTCCCTACT-1	BCell	1.7571
001-042_T0_COL_LP_5p_N1__ACACCGGGTCATGCAT-1	BCell	2.69411
001-042_T0_COL_LP_5p_N1__AACTTTCAGTGGTCCC-1	BCell	1.7299
001-042_T0_COL_LP_5p_N1__ACGGAGAGTTGATTGC-1	BCell	6.09956
001-042_T0_COL_LP_5p_N1__CGCTTCAAGTACGACG-1	BCell	1.20678
001-042_T0_COL_LP_5p_N1__GGCTGGTCACACGCTG-1	BCell	2.24524
001-042_T0_COL_LP_5p_N1__GTAACGTGTAGCTGCC-1	BCell	2.73142
001-042_T0_COL_LP_5p_N1__CTCGGGAAGGAGCGAG-1	BCell	3.22246
001-042_T0_COL_LP_5p_N1__ATGGGAGTCTCATTCA-1	BCell	2.60742
001-042_T0_COL_LP_5p_N1__GTAACGTCAGCCACCA-1	BCell	1.63548
001-042_T0_COL_LP_5p_N1__CCCTCCTGTATCGCAT-1	BCell	0.842068
001-042_T0_COL_LP_5p_N1__TACGGGCTCGGAGCAA-1	BCell	4.9699
001-042_T0_COL_LP_5p_N1__ACGAGCCTCGCACTCT-1	BCell	3.606
001-042_T0_COL_LP_5p_N1__CTCAGAATCATCGCTC-1	BCell	4.90512
001-042_T0_COL_LP_5p_N1__GTATCTTAGTGGTAAT-1	BCell	2.83768
001-042_T0_COL_LP_5p_N1__GCTTCCAAGTTGTCGT-1	BCell	0.526099
001-042_T0_COL_LP_5p_N1__CTCTAATCACCGTTGG-1	BCell	2.69173
001-042_T0_COL_LP_5p_N1__ATCACGAGTACCGCTG-1	BCell	0.959699
001-042_T0_COL_LP_5p_N1__AAGGCAGGTCTCACCT-1	BCell	1.68288
001-042_T0_COL_LP_5p_N1__TACACGAGTACTCTCC-1	BCell	1.31123
001-042_T0_COL_LP_5p_N1__TAAGTGCAGCGATTCT-1	BCell	5.13023
001-042_T0_COL_LP_5p_N1__TTGCGTCTCGTTTAGG-1	BCell	2.57015
001-042_T0_COL_LP_5p_N1__CGCTATCAGGCCGAAT-1	BCell	4.72853
001-042_T0_COL_LP_5p_N1__CTAGAGTGTACTCTCC-1	BCell	0.369203
001-042_T0_COL_LP_5p_N1__GGCCGATGTTAGATGA-1	BCell	1.59537
001-042_T0_COL_LP_5p_N1__AACCGCGGTCTCAACA-1	BCell	3.71926
001-042_T0_COL_LP_5p_N1__GACTGCGAGTGCCATT-1	BCell	1.03048
001-042_T0_COL_LP_5p_N1__TTTGTCAAGACAGACC-1	BCell	4.40722
001-042_T0_COL_LP_5p_N1__TACAGTGTCCAGTAGT-1	BCell	4.19867
001-042_T0_COL_LP_5p_N1__TCTCTAAAGCGTGAGT-1	BCell	3.75537
001-042_T0_COL_LP_5p_N1__GTTCTCGCAGCTCCGA-1	BCell	1.61296
001-042_T0_COL_LP_5p_N1__CAGCTGGCACGGTAGA-1	BCell	0.972861
001-042_T0_COL_LP_5p_N1__CAGTCCTCATCGGGTC-1	BCell	6.34471
001-042_T0_COL_LP_5p_N1__TGAGGGAAGTGCCATT-1	BCell	1.5938
001-042_T0_COL_LP_5p_N1__ACGGGTCAGTGTCTCA-1	BCell	1.04383
001-042_T0_COL_LP_5p_N1__TCTCTAACAATCGGTT-1	BCell	2.21079
001-042_T0_COL_LP_5p_N1__GAATAAGCAGCGTCCA-1	BCell	1.7207
001-042_T0_COL_LP_5p_N1__TTCTACACATGAGCGA-1	BCell	2.20077
001-042_T0_COL_LP_5p_N1__CACCAGGCATGTAAGA-1	BCell	2.54159
001-042_T0_COL_LP_5p_N1__AGGCCACGTTTGACTG-1	BCell	2.41606
001-042_T0_COL_LP_5p_N1__TCAGCTCGTGTGGTTT-1	BCell	2.01688
001-042_T0_COL_LP_5p_N1__TTGCGTCTCTCATTCA-1	BCell	2.64583
001-042_T0_COL_LP_5p_N1__ATTGGTGCACGGCCAT-1	BCell	3.49615
001-042_T0_COL_LP_5p_N1__GGCCGATAGCTAACTC-1	BCell	1.37428
001-042_T0_COL_LP_5p_N1__GGACGTCCATGTAGTC-1	BCell	2.96173
001-042_T0_COL_LP_5p_N1__TTTCCTCGTATGAAAC-1	BCell	3.05904
001-042_T0_COL_LP_5p_N1__TGCGCAGGTCATATCG-1	BCell	3.66938
001-042_T0_COL_LP_5p_N1__ACTTGTTTCACCAGGC-1	BCell	3.37072
001-042_T0_COL_LP_5p_N1__TGAAAGAAGCTAACAA-1	BCell	2.33702
001-042_T0_COL_LP_5p_N1__CCTCAGTAGGTGTTAA-1	BCell	0.950937
001-042_T0_COL_LP_5p_N1__CAGTCCTTCCCACTTG-1	BCell	0.297027
001-042_T0_COL_LP_5p_N1__CCTTACGGTCCTCCAT-1	BCell	3.03591
001-042_T0_COL_LP_5p_N1__GGACGTCTCGCATGGC-1	BCell	4.14977
001-042_T0_COL_LP_5p_N1__TTGACTTGTCTTGCGG-1	BCell	3.10987
001-042_T0_COL_LP_5p_N1__AGAGTGGGTGGACGAT-1	BCell	3.75071
001-042_T0_COL_LP_5p_N1__TACACGATCACTGGGC-1	BCell	2.00032
001-042_T0_COL_LP_5p_N1__TTCGAAGCAAGCCATT-1	BCell	2.16351
001-042_T0_COL_LP_5p_N1__ACCAGTAGTCTACCTC-1	BCell	1.05274
001-042_T0_COL_LP_5p_N1__CAAGATCGTGGTCTCG-1	BCell	2.37719
001-042_T0_COL_LP_5p_N1__AGCCTAAGTAGCACGA-1	BCell	0.493343
001-042_T0_COL_LP_5p_N1__GTAGGCCAGGTGCAAC-1	BCell	1.53151
001-042_T0_COL_LP_5p_N1__CCTACCATCGCAAACT-1	BCell	4.70289
001-042_T0_COL_LP_5p_N1__TGACGGCAGCTGTCTA-1	BCell	3.26617
001-042_T0_COL_LP_5p_N1__ACGCAGCCACGACGAA-1	BCell	1.84664
001-042_T0_COL_LP_5p_N1__CATGGCGGTCGGGTCT-1	BCell	2.08264
001-042_T0_COL_LP_5p_N1__TCGAGGCGTCCATCCT-1	BCell	4.85645
001-042_T0_COL_LP_5p_N1__AGTGGGAGTAGCGTGA-1	BCell	2.26304
001-042_T0_COL_LP_5p_N1__CAGCGACCAGGTGGAT-1	BCell	2.78709
001-042_T0_COL_LP_5p_N1__AGTGAGGTCGGGAGTA-1	BCell	5.26318
001-042_T0_COL_LP_5p_N1__CAAGAAACATGTCGAT-1	BCell	2.9891
001-042_T0_COL_LP_5p_N1__GGCGTGTTCTGCGACG-1	BCell	0.50438
001-042_T0_COL_LP_5p_N1__ACGAGCCGTCTTCGTC-1	BCell	3.38099
001-042_T0_COL_LP_5p_N1__CATCGGGCAGTTCCCT-1	BCell	2.21843
001-042_T0_COL_LP_5p_N1__CGTGTCTTCGCATGAT-1	BCell	1.76791
001-042_T0_COL_LP_5p_N1__TGCCAAACACGGATAG-1	BCell	0.575924
001-042_T0_COL_LP_5p_N1__TCTTCGGAGCTAGTGG-1	BCell	4.14259
001-042_T0_COL_LP_5p_N1__GTGCTTCAGCAAATCA-1	BCell	1.82638
001-042_T0_COL_LP_5p_N1__CTCGAAAAGGGTTCCC-1	BCell	0.732618
001-042_T0_COL_LP_5p_N1__GGACATTGTTGATTGC-1	BCell	1.81189
001-042_T0_COL_LP_5p_N1__CCACCTAGTGAGCGAT-1	BCell	2.28126
001-042_T0_COL_LP_5p_N1__CGGCTAGAGCCACGTC-1	BCell	2.98239
001-042_T0_COL_LP_5p_N1__CCTATTACAGACTCGC-1	BCell	4.15257
001-042_T0_COL_LP_5p_N1__CGCTATCAGGGAACGG-1	BCell	3.71658
001-042_T0_COL_LP_5p_N1__TGCCCATAGATGGCGT-1	BCell	1.79389
001-042_T0_COL_LP_5p_N1__CGTTGGGAGAGTACCG-1	BCell	3.03807
001-042_T0_COL_LP_5p_N1__CTCGGGAGTCAACTGT-1	BCell	4.14186
001-042_T0_COL_LP_5p_N1__GTATCTTTCATTGCCC-1	BCell	0.25673
001-042_T0_COL_LP_5p_N1__ATGCGATGTGCTGTAT-1	BCell	1.86348
001-042_T0_COL_LP_5p_N1__TGAGCATGTTCAGGCC-1	BCell	0.843272
001-042_T0_COL_LP_5p_N1__ACACTGAGTCGCATCG-1	BCell	0.465921
001-042_T0_COL_LP_5p_N1__CCTTCCCGTAAATGAC-1	BCell	2.68082
001-042_T0_COL_LP_5p_N1__GGGAGATCACCTCGGA-1	BCell	4.02467
001-042_T0_COL_LP_5p_N1__CGACTTCAGACCTTTG-1	BCell	3.00685
001-042_T0_COL_LP_5p_N1__TTTATGCAGCCCTAAT-1	BCell	2.48415
001-042_T0_COL_LP_5p_N1__CCGGTAGAGCTGTCTA-1	BCell	3.87243
001-042_T0_COL_LP_5p_N1__ACGCCGACATGGGACA-1	BCell	2.52441
001-042_T0_COL_LP_5p_N1__GTAACGTAGAGCTGCA-1	BCell	1.0683
001-042_T0_COL_LP_5p_N1__ACTGTCCAGGAGTACC-1	BCell	0.454879
001-042_T0_COL_LP_5p_N1__AGAGCTTAGGCATGTG-1	BCell	3.71645
001-042_T0_COL_LP_5p_N1__GGCGACTTCGTAGGTT-1	BCell	1.33531
001-042_T0_COL_LP_5p_N1__GTGCATATCGTGTAGT-1	BCell	1.54087
001-042_T0_COL_LP_5p_N1__TTTGTCAGTCACACGC-1	BCell	4.41889
001-042_T0_COL_LP_5p_N1__TTGCGTCCAGGAATGC-1	BCell	2.29284
001-042_T0_COL_LP_5p_N1__ATTTCTGTCGTCTGCT-1	BCell	4.78559
001-042_T0_COL_LP_5p_N1__GGACGTCGTCCCGACA-1	BCell	2.88917
001-042_T0_COL_LP_5p_N1__CGTGAGCCACGCGAAA-1	BCell	4.33377
001-042_T0_COL_LP_5p_N1__ACACTGAAGGGCTCTC-1	BCell	1.90153
001-042_T0_COL_LP_5p_N1__CCTACCACAAAGGAAG-1	BCell	1.16139
001-042_T0_COL_LP_5p_N1__GGTGTTAGTGCATCTA-1	BCell	3.46833
001-042_T0_COL_LP_5p_N1__CACACCTGTACTTCTT-1	BCell	0.658998
001-042_T0_COL_LP_5p_N1__GACGTGCAGATCACGG-1	BCell	2.74103
001-042_T0_COL_LP_5p_N1__AAGGCAGGTTCCCGAG-1	BCell	1.3716
001-042_T0_COL_LP_5p_N1__CATCGGGAGGGTCTCC-1	BCell	1.59472
001-042_T0_COL_LP_5p_N1__AGCATACCACATCCGG-1	BCell	1.16567
001-042_T0_COL_LP_5p_N1__GAAACTCCATAGGATA-1	BCell	1.16248
001-042_T0_COL_LP_5p_N1__GCTCTGTGTTTCGCTC-1	BCell	2.13654
001-042_T0_COL_LP_5p_N1__CAACCTCGTCTAGGTT-1	BCell	0.98153
001-042_T0_COL_LP_5p_N1__AACCGCGTCGGCATCG-1	BCell	0.605485
001-042_T0_COL_LP_5p_N1__TGTGTTTGTTGGACCC-1	BCell	3.89901
001-042_T0_COL_LP_5p_N1__TCATTACAGCCGGTAA-1	BCell	5.02232
001-042_T0_COL_LP_5p_N1__ACACTGATCCCTTGTG-1	BCell	0.107979
001-042_T0_COL_LP_5p_N1__CCGTACTCATCGGGTC-1	BCell	5.7792
001-042_T0_COL_LP_5p_N1__GCGCAACCACTACAGT-1	BCell	1.41601
001-042_T0_COL_LP_5p_N1__GCGAGAAGTGCAGTAG-1	BCell	2.47747
001-048_T0_COL_EPI_5p_N1__CTGCCTAAGTGTACGG-1	BCell	1.12837
001-048_T0_COL_EPI_5p_N1__CCAGCGACAACACCTA-1	BCell	-0.490119
001-048_T0_COL_EPI_5p_N1__TAAGAGAAGCACACAG-1	BCell	1.69387
001-048_T0_COL_EPI_5p_N1__TGATTTCGTAATAGCA-1	BCell	6.50033
001-048_T0_COL_EPI_5p_N1__GCGCCAACATGTTCCC-1	BCell	0.683817
001-048_T0_COL_EPI_5p_N1__CCCTCCTAGCGGATCA-1	BCell	0.509357
001-048_T0_COL_EPI_5p_N1__CCAATCCGTTATGCGT-1	BCell	2.90477
001-048_T0_COL_EPI_5p_N1__TTGACTTCAGCGTTCG-1	BCell	0.834781
001-048_T0_COL_EPI_5p_N1__ACTTTCAAGTCGATAA-1	BCell	3.41639
001-048_T0_COL_EPI_5p_N1__CAACCTCGTACAGCAG-1	BCell	2.96432
001-048_T0_COL_EPI_5p_N1__TGTGTTTCACCACCAG-1	BCell	0.555384
001-048_T0_COL_EPI_5p_N1__AACCATGTCGCGATCG-1	BCell	1.47637
001-048_T0_COL_EPI_5p_N1__ATTGGACTCCAAGCCG-1	BCell	1.67968
001-048_T0_COL_EPI_5p_N1__TTCTTAGAGAGTAATC-1	BCell	1.83406
001-048_T0_COL_EPI_5p_N1__GTCTTCGAGAATAGGG-1	BCell	3.73214
001-048_T0_COL_EPI_5p_N1__TGACAACGTTCCAACA-1	BCell	4.06688
001-048_T0_COL_EPI_5p_N1__ACGGGTCAGGATGCGT-1	BCell	1.13506
001-048_T0_COL_EPI_5p_N1__CGGTTAAAGCTGAACG-1	BCell	1.17376
001-048_T0_COL_EPI_5p_N1__CCTCTGAGTACCGTTA-1	BCell	8.27808
001-048_T0_COL_EPI_5p_N1__AAATGCCAGTGGGTTG-1	BCell	2.31013
001-048_T0_COL_EPI_5p_N1__CTGATCCCAGCCTTTC-1	BCell	1.96789
001-048_T0_COL_EPI_5p_N1__GAATGAAAGATACACA-1	BCell	4.5919
001-048_T0_COL_EPI_5p_N1__CATCCACAGTTCCACA-1	BCell	0.0273867
001-048_T0_COL_EPI_5p_N1__AAGTCTGTCGTAGATC-1	BCell	5.03222
001-048_T0_COL_EPI_5p_N1__CTGCTGTTCATAAAGG-1	BCell	1.90271
001-048_T0_COL_EPI_5p_N1__TGAGCATGTAGAAGGA-1	BCell	-1.11334
001-048_T0_COL_EPI_5p_N1__CGTTCTGGTATAATGG-1	BCell	0.278938
001-048_T0_COL_EPI_5p_N1__GAAGCAGTCAACACGT-1	BCell	-0.285998
001-048_T0_COL_EPI_5p_N1__TGCGTGGAGATGTCGG-1	BCell	4.24463
001-048_T0_COL_EPI_5p_N1__CCTCAGTGTTTAGGAA-1	BCell	0.586109
001-048_T0_COL_EPI_5p_N1__TACCTATGTAGAAAGG-1	BCell	2.31725
001-048_T0_COL_EPI_5p_N1__TAGTGGTAGAGTAAGG-1	BCell	1.222
001-048_T0_COL_EPI_5p_N1__AGTGTCATCCAGAAGG-1	BCell	3.7684
001-048_T0_COL_EPI_5p_N1__AGGCCACCATTTGCCC-1	BCell	0.965207
001-048_T0_COL_EPI_5p_N1__GGGAATGGTCGCGGTT-1	BCell	1.12555
001-048_T0_COL_EPI_5p_N1__AGTAGTCTCGCACTCT-1	BCell	3.92141
001-048_T0_COL_EPI_5p_N1__GTACTTTTCAGTGCAT-1	BCell	2.73475
001-048_T0_COL_EPI_5p_N1__TGTGTTTAGCACCGTC-1	BCell	2.12043
001-048_T0_COL_EPI_5p_N1__CGAGAAGCATGACGGA-1	BCell	1.11703
001-048_T0_COL_EPI_5p_N1__TAGTGGTTCAACACCA-1	BCell	4.33964
001-048_T0_COL_EPI_5p_N1__GTTCATTCAGCTGTAT-1	BCell	0.705675
001-048_T0_COL_EPI_5p_N1__TCAGATGCACAAGACG-1	BCell	1.81718
001-048_T0_COL_EPI_5p_N1__AACGTTGTCTATGTGG-1	BCell	4.1706
001-048_T0_COL_EPI_5p_N1__GATGAGGAGCAGGCTA-1	BCell	2.60569
001-048_T0_COL_EPI_5p_N1__CATGCCTAGATCGGGT-1	BCell	2.74673
001-048_T0_COL_EPI_5p_N1__GGCTGGTTCGAGGTAG-1	BCell	1.36107
001-048_T0_COL_EPI_5p_N1__ACGAGGAAGTCCAGGA-1	BCell	0.607166
001-048_T0_COL_EPI_5p_N1__GATCGATTCCTAGTGA-1	BCell	3.08384
001-048_T0_COL_EPI_5p_N1__AGCATACCATACGCTA-1	BCell	3.75464
001-048_T0_COL_EPI_5p_N1__ACCTTTAGTCTTGATG-1	BCell	3.17623
001-048_T0_COL_EPI_5p_N1__AAACGGGGTATAGGGC-1	BCell	0.63145
001-048_T0_COL_EPI_5p_N1__CGCTGGAAGGCCCTCA-1	BCell	2.33124
001-048_T0_COL_EPI_5p_N1__GGATTACAGACTCGGA-1	BCell	0.0181821
001-048_T0_COL_EPI_5p_N1__AAAGTAGCATCGACGC-1	BCell	3.29166
001-048_T0_COL_EPI_5p_N1__GCCAAATGTACCTACA-1	BCell	3.1759
001-048_T0_COL_EPI_5p_N1__GGAAAGCTCCTATTCA-1	BCell	0.781403
001-048_T0_COL_EPI_5p_N1__TGCCCTAAGTCGTTTG-1	BCell	-0.406624
001-048_T0_COL_EPI_5p_N1__CACTCCAGTAGCGCAA-1	BCell	0.669645
001-048_T0_COL_EPI_5p_N1__TAGACCACAGTGGGAT-1	BCell	3.00937
001-048_T0_COL_EPI_5p_N1__CCTTACGCAGATTGCT-1	BCell	0.0352618
001-048_T0_COL_EPI_5p_N1__TGTGGTAAGTATTGGA-1	BCell	0.350234
001-048_T0_COL_EPI_5p_N1__AGGCCGTCAGTCAGAG-1	BCell	1.98657
001-048_T0_COL_EPI_5p_N1__TGCGTGGGTCGGCATC-1	BCell	1.85858
001-048_T0_COL_EPI_5p_N1__GTGCATAAGTTATCGC-1	BCell	2.15634
001-048_T0_COL_EPI_5p_N1__AACTGGTTCGGGAGTA-1	BCell	1.01087
001-048_T0_COL_EPI_5p_N1__CGTCACTAGCGAAGGG-1	BCell	4.36712
001-048_T0_COL_EPI_5p_N1__GGCAATTTCCTTTCGG-1	BCell	1.89491
001-048_T0_COL_EPI_5p_N1__TGGCGCAGTTTCGCTC-1	BCell	1.19514
001-048_T0_COL_EPI_5p_N1__TAAGAGACAAGTTGTC-1	BCell	2.78097
001-048_T0_COL_EPI_5p_N1__ACGCCAGTCTGGTTCC-1	BCell	2.54315
001-048_T0_COL_EPI_5p_N1__TTTCCTCTCCCAACGG-1	BCell	6.03862
001-048_T0_COL_EPI_5p_N1__ATGCGATAGGTGATAT-1	BCell	4.95119
001-048_T0_COL_EPI_5p_N1__TGGCTGGAGGTTACCT-1	BCell	1.17174
001-048_T0_COL_EPI_5p_N1__TTAGGACAGCTAGTGG-1	BCell	3.22385
001-048_T0_COL_EPI_5p_N1__AAATGCCCATCCGCGA-1	BCell	4.31364
001-048_T0_COL_EPI_5p_N1__AGCTTGATCGCAAACT-1	BCell	1.93937
001-048_T0_COL_EPI_5p_N1__TGTGTTTGTGTCTGAT-1	BCell	1.39685
001-048_T0_COL_EPI_5p_N1__CAAGAAACAAGACACG-1	BCell	3.87287
001-048_T0_COL_EPI_5p_N1__GCTCTGTAGGGTTTCT-1	BCell	0.269137
001-048_T0_COL_EPI_5p_N1__TCTGAGAAGACAGACC-1	BCell	0.418632
001-048_T0_COL_EPI_5p_N1__AGAGCGACAAGCGCTC-1	BCell	1.72646
001-048_T0_COL_EPI_5p_N1__GTTCATTCACTTAAGC-1	BCell	2.96793
001-048_T0_COL_EPI_5p_N1__ACGCAGCTCAACACAC-1	BCell	0.124592
001-048_T0_COL_EPI_5p_N1__CGCTGGATCTGGCGTG-1	BCell	4.13805
001-048_T0_COL_EPI_5p_N1__AAGCCGCAGGCACATG-1	BCell	0.537066
001-048_T0_COL_EPI_5p_N1__TCATTACGTCGGGTCT-1	BCell	1.83424
001-048_T0_COL_EPI_5p_N1__AGTGTCAGTTCGAATC-1	BCell	2.55367
001-048_T0_COL_EPI_5p_N1__GAACATCCAAGTCATC-1	BCell	1.72913
001-048_T0_COL_EPI_5p_N1__GGACAAGCATTCTCAT-1	BCell	0.773306
001-048_T0_COL_EPI_5p_N1__CGTGTAAGTGTCAATC-1	BCell	3.73365
001-048_T0_COL_EPI_5p_N1__GAACATCGTTCGGCAC-1	BCell	3.6659
001-048_T0_COL_EPI_5p_N1__CTAGAGTGTACACCGC-1	BCell	2.50988
001-048_T0_COL_EPI_5p_N1__TAGTTGGAGTTTGCGT-1	BCell	1.88975
001-048_T0_COL_EPI_5p_N1__ACTTACTGTCGAATCT-1	BCell	-0.603098
001-048_T0_COL_EPI_5p_N1__GGCGACTCAAGGTTTC-1	BCell	2.44387
001-048_T0_COL_EPI_5p_N1__CAGGTGCGTCCTCTTG-1	BCell	-0.0817409
001-048_T0_COL_EPI_5p_N1__AACGTTGAGTGACATA-1	BCell	0.388855
001-048_T0_COL_EPI_5p_N1__ACATGGTGTTCTGTTT-1	BCell	-0.173687
001-048_T0_COL_EPI_5p_N1__AGTCTTTTCTGGTTCC-1	BCell	-0.220448
001-048_T0_COL_EPI_5p_N1__CTTCTCTGTGAGTATA-1	BCell	3.80261
001-048_T0_COL_EPI_5p_N1__GCGCGATGTTACGCGC-1	BCell	1.49791
001-048_T0_COL_EPI_5p_N1__TTCTTAGTCAGCACAT-1	BCell	0.886491
001-048_T0_COL_EPI_5p_N1__CTCGTCAGTGTGCGTC-1	BCell	1.22111
001-048_T0_COL_EPI_5p_N1__AACTTTCCATCGTCGG-1	BCell	-0.383181
001-048_T0_COL_EPI_5p_N1__GTTCTCGAGATAGTCA-1	BCell	1.31982
001-048_T0_COL_EPI_5p_N1__AACTCCCGTTTAGGAA-1	BCell	0.607433
001-048_T0_COL_EPI_5p_N1__ACTTTCAGTCACCCAG-1	BCell	0.676448
001-048_T0_COL_EPI_5p_N1__CCTACACAGTATCTCG-1	BCell	6.96936
001-048_T0_COL_EPI_5p_N1__TAAGTGCAGCTTATCG-1	BCell	0.440215
001-048_T0_COL_LP_5p_N1__TGAGGGATCACGCATA-1	BCell	3.96524
001-048_T0_COL_LP_5p_N1__TTTATGCCACGGCGTT-1	BCell	0.696443
001-048_T0_COL_LP_5p_N1__GTTTCTAAGACTACAA-1	BCell	0.972423
001-048_T0_COL_LP_5p_N1__TACGGTACATGCAACT-1	BCell	5.33868
001-048_T0_COL_LP_5p_N1__CCGTGGAAGGCTACGA-1	BCell	2.23101
001-048_T0_COL_LP_5p_N1__TTTCCTCGTGTTGAGG-1	BCell	2.04919
001-048_T0_COL_LP_5p_N1__GAATAAGCAAGTCATC-1	BCell	3.77401
001-048_T0_COL_LP_5p_N1__CTCTACGCATTAACCG-1	BCell	4.10386
001-048_T0_COL_LP_5p_N1__CGATGGCTCCTCTAGC-1	BCell	3.33979
001-048_T0_COL_LP_5p_N1__ATCTACTAGATAGTCA-1	BCell	5.19014
001-048_T0_COL_LP_5p_N1__AAGCCGCGTATATGAG-1	BCell	1.11551
001-048_T0_COL_LP_5p_N1__AACTCTTAGGAATGGA-1	BCell	2.94983
001-048_T0_COL_LP_5p_N1__GCATGTACAGACGCTC-1	BCell	4.61062
001-048_T0_COL_LP_5p_N1__GACACGCCAGTGAGTG-1	BCell	2.28582
001-048_T0_COL_LP_5p_N1__AAGGAGCAGCTTATCG-1	BCell	1.95194
001-048_T0_COL_LP_5p_N1__GGGAGATAGGTGCTTT-1	BCell	3.75997
001-048_T0_COL_LP_5p_N1__GCTCTGTAGACACGAC-1	BCell	4.26745
001-048_T0_COL_LP_5p_N1__TCTTTCCTCGCGCCAA-1	BCell	3.26613
001-048_T0_COL_LP_5p_N1__TGGTTCCCAATCCAAC-1	BCell	3.83092
001-048_T0_COL_LP_5p_N1__CGACCTTTCGGCGCTA-1	BCell	5.95036
001-048_T0_COL_LP_5p_N1__ATCACGAGTCTAGTGT-1	BCell	7.60292
001-048_T0_COL_LP_5p_N1__CTCTAATGTCCGAAGA-1	BCell	2.95456
001-048_T0_COL_LP_5p_N1__ACACTGAGTGTTGAGG-1	BCell	4.99883
001-048_T0_COL_LP_5p_N1__CAAGATCCACAGACAG-1	BCell	2.80932
001-048_T0_COL_LP_5p_N1__CTAAGACGTAAGTAGT-1	BCell	3.79353
001-048_T0_COL_LP_5p_N1__CGTAGCGTCTCGCTTG-1	BCell	3.16164
001-048_T0_COL_LP_5p_N1__TCGGGACCAAGTTCTG-1	BCell	3.2739
001-048_T0_COL_LP_5p_N1__TGCGTGGTCGGCTACG-1	BCell	3.28784
001-048_T0_COL_LP_5p_N1__GAATAAGTCATTGCGA-1	BCell	2.45503
001-048_T0_COL_LP_5p_N1__AGTAGTCCACGAAATA-1	BCell	3.70796
001-048_T0_COL_LP_5p_N1__AAACCTGTCCAAACAC-1	BCell	1.62536
001-048_T0_COL_LP_5p_N1__TCCACACGTTAAGTAG-1	BCell	2.03223
001-048_T0_COL_LP_5p_N1__CCACTACAGAAGGGTA-1	BCell	3.17481
001-048_T0_COL_LP_5p_N1__TTTGCGCTCAGCTTAG-1	BCell	3.65465
001-048_T0_COL_LP_5p_N1__GACGTGCTCCGAAGAG-1	BCell	3.03303
001-048_T0_COL_LP_5p_N1__TGTCCCATCATCGCTC-1	BCell	2.09537
001-048_T0_COL_LP_5p_N1__GGATTACGTAAGTTCC-1	BCell	2.12128
001-048_T0_COL_LP_5p_N1__AGAGCTTCACGGTAAG-1	BCell	3.88192
001-048_T0_COL_LP_5p_N1__CCACTACTCGTTTAGG-1	BCell	3.92387
001-048_T0_COL_LP_5p_N1__GGGAATGAGCCACGTC-1	BCell	4.33165
001-048_T0_COL_LP_5p_N1__CCGGGATTCGCAAGCC-1	BCell	2.87967
001-048_T0_COL_LP_5p_N1__CTACATTTCTGTCTCG-1	BCell	3.58001
001-048_T0_COL_LP_5p_N1__GCATACAGTCCTCCAT-1	BCell	4.40319
001-048_T0_COL_LP_5p_N1__TCTATTGCAATGACCT-1	BCell	5.44674
001-048_T0_COL_LP_5p_N1__GACGTGCAGCTAGGCA-1	BCell	2.77398
001-048_T0_COL_LP_5p_N1__ATTATCCTCTTACCGC-1	BCell	3.68827
001-048_T0_COL_LP_5p_N1__GCGCCAAAGACACTAA-1	BCell	3.14826
001-048_T0_COL_LP_5p_N1__GTGCATAGTGCACGAA-1	BCell	3.3874
001-048_T0_COL_LP_5p_N1__CACATAGTCGGCATCG-1	BCell	2.79564
001-048_T0_COL_LP_5p_N1__GGAATAACATACGCTA-1	BCell	2.73859
001-048_T0_COL_LP_5p_N1__ACGTCAACACATTTCT-1	BCell	3.33376
001-048_T0_COL_LP_5p_N1__CAACTAGTCCTTTCGG-1	BCell	2.25309
001-048_T0_COL_LP_5p_N1__CACAAACGTCCAAGTT-1	BCell	1.90164
001-048_T0_COL_LP_5p_N1__TATGCCCAGGGAACGG-1	BCell	3.91223
001-048_T0_COL_LP_5p_N1__GGAACTTAGGGTCTCC-1	BCell	5.25115
001-048_T0_COL_LP_5p_N1__GAGTCCGCAAGAGGCT-1	BCell	3.59371
001-048_T0_COL_LP_5p_N1__CGATCGGCACGAGAGT-1	BCell	4.00725
001-048_T0_COL_LP_5p_N1__CCCTCCTTCGATAGAA-1	BCell	4.8048
001-048_T0_COL_LP_5p_N1__GCGCCAAGTGCACGAA-1	BCell	3.58697
001-048_T0_COL_LP_5p_N1__CTGGTCTTCTCCAACC-1	BCell	1.55964
001-048_T0_COL_LP_5p_N1__GTAGGCCAGGGATGGG-1	BCell	3.13001
001-048_T0_COL_LP_5p_N1__CCTTTCTCACATCCGG-1	BCell	1.80945
001-048_T0_COL_LP_5p_N1__GTGCTTCCACAACGCC-1	BCell	1.703
001-048_T0_COL_LP_5p_N1__CAGAGAGAGTGAACGC-1	BCell	4.93676
001-048_T0_COL_LP_5p_N1__CGAGCCATCGGCTACG-1	BCell	3.17996
001-048_T0_COL_LP_5p_N1__ATTGGTGAGTGTCCAT-1	BCell	1.51044
001-048_T0_COL_LP_5p_N1__GAGGTGAAGGCTCTTA-1	BCell	4.46589
001-048_T0_COL_LP_5p_N1__AACTCCCGTTGATTCG-1	BCell	6.57597
001-048_T0_COL_LP_5p_N1__CAAGATCCACGCGAAA-1	BCell	4.35855
001-048_T0_COL_LP_5p_N1__CGGGTCAGTAAGTGTA-1	BCell	2.96315
001-048_T0_COL_LP_5p_N1__GAACCTAAGACCTAGG-1	BCell	7.62507
001-048_T0_COL_LP_5p_N1__TAGTGGTTCATAACCG-1	BCell	5.49083
001-048_T0_COL_LP_5p_N1__AAGGTTCTCTCGAGTA-1	BCell	2.85839
001-048_T0_COL_LP_5p_N1__GAATAAGGTAAATACG-1	BCell	4.73975
001-048_T0_COL_LP_5p_N1__CTCCTAGTCTATCCTA-1	BCell	3.75431
001-048_T0_COL_LP_5p_N1__ACACCCTGTAGGCTGA-1	BCell	3.85879
001-048_T0_COL_LP_5p_N1__ATGCGATCATAGTAAG-1	BCell	4.47635
001-048_T0_COL_LP_5p_N1__TGAGCATTCATGTGGT-1	BCell	2.00543
001-048_T0_COL_LP_5p_N1__AACTCAGTCGAGAGCA-1	BCell	8.58831
001-048_T0_COL_LP_5p_N1__TCGAGGCTCCTCAACC-1	BCell	2.83247
001-048_T0_COL_LP_5p_N1__GGGTTGCGTCCCTTGT-1	BCell	2.96369
001-048_T0_COL_LP_5p_N1__CCTTACGAGCTGCAAG-1	BCell	2.07921
001-048_T0_COL_LP_5p_N1__CTACCCAGTGGTACAG-1	BCell	3.44205
001-048_T0_COL_LP_5p_N1__GCGCGATAGACAGAGA-1	BCell	4.50814
001-048_T0_COL_LP_5p_N1__CGGAGCTCAAACAACA-1	BCell	2.45608
001-048_T0_COL_LP_5p_N1__TGGCTGGTCTGCGTAA-1	BCell	2.13378
001-048_T0_COL_LP_5p_N1__CGATGTAGTACTCGCG-1	BCell	6.05357
001-048_T0_COL_LP_5p_N1__CATTATCGTAGCAAAT-1	BCell	4.19247
001-048_T0_COL_LP_5p_N1__TGTATTCTCGCCAGCA-1	BCell	1.46383
001-048_T0_COL_LP_5p_N1__AGGGATGCAAGACGTG-1	BCell	2.93955
001-048_T0_COL_LP_5p_N1__CGCTGGAGTAGAAAGG-1	BCell	3.18616
001-048_T0_COL_LP_5p_N1__CGTTCTGCATTACGAC-1	BCell	2.8693
001-048_T0_COL_LP_5p_N1__TCGGTAACATCCTTGC-1	BCell	4.69014
001-048_T0_COL_LP_5p_N1__CGCGTTTAGACAAGCC-1	BCell	5.84148
001-048_T0_COL_LP_5p_N1__CGGAGCTAGAGCTGCA-1	BCell	3.77134
001-048_T0_COL_LP_5p_N1__CAGCAGCGTGAGTATA-1	BCell	3.77751
001-048_T0_COL_LP_5p_N1__GTAGGCCGTCTTCAAG-1	BCell	4.14021
001-048_T0_COL_LP_5p_N1__CCTTTCTCAACGATCT-1	BCell	6.79847
001-048_T0_COL_LP_5p_N1__CGTTCTGGTAGCGTAG-1	BCell	1.77206
001-048_T0_COL_LP_5p_N1__CGAATGTAGTCATGCT-1	BCell	4.74754
001-048_T0_COL_LP_5p_N1__TACGGATTCGGCCGAT-1	BCell	3.37139
001-048_T0_COL_LP_5p_N1__GGTGAAGAGTTGCAGG-1	BCell	3.59209
001-048_T0_COL_LP_5p_N1__TGTATTCAGCTAACAA-1	BCell	2.62826
001-048_T0_COL_LP_5p_N1__GGAACTTCACTATCTT-1	BCell	2.0236
001-048_T0_COL_LP_5p_N1__GTGTTAGGTAGATTAG-1	BCell	3.48749
001-048_T0_COL_LP_5p_N1__CGAACATAGTTAAGTG-1	BCell	2.18016
001-048_T0_COL_LP_5p_N1__CGGACTGTCCGAACGC-1	BCell	2.68213
001-048_T0_COL_LP_5p_N1__GTCCTCATCGCATGAT-1	BCell	4.87789
001-048_T0_COL_LP_5p_N1__GAAATGAGTGGTACAG-1	BCell	4.82893
001-048_T0_COL_LP_5p_N1__CGTCAGGCAGTATGCT-1	BCell	7.34805
001-048_T0_COL_LP_5p_N1__GGTGCGTGTCCGAACC-1	BCell	4.49785
001-048_T0_COL_LP_5p_N1__GGGTCTGTCTGATTCT-1	BCell	6.51703
001-048_T0_COL_LP_5p_N1__CGAATGTTCTTGCCGT-1	BCell	2.52488
001-048_T0_COL_LP_5p_N1__GATCGTAAGCTTTGGT-1	BCell	2.42867
001-048_T0_COL_LP_5p_N1__TACGGATAGTCAATAG-1	BCell	3.09392
001-048_T0_COL_LP_5p_N1__AGAGCTTTCTCTGTCG-1	BCell	5.61991
001-048_T0_COL_LP_5p_N1__TGCGGGTTCGGCGCTA-1	BCell	4.49429
001-048_T0_COL_LP_5p_N1__GACTACATCTCGAGTA-1	BCell	4.9903
001-048_T0_COL_LP_5p_N1__CACACCTGTAGCGTGA-1	BCell	4.65554
001-048_T0_COL_LP_5p_N1__CTTACCGAGGTAAACT-1	BCell	2.6555
001-048_T0_COL_LP_5p_N1__CTGCCTAAGGCTAGAC-1	BCell	6.39833
001-048_T0_COL_LP_5p_N1__AGTTGGTTCTGGTGTA-1	BCell	1.83969
001-048_T0_COL_LP_5p_N1__GACCAATCAATGAATG-1	BCell	2.68589
001-048_T0_COL_LP_5p_N1__CCTCTGATCTAACTCT-1	BCell	1.78685
001-048_T0_COL_LP_5p_N1__ACTATCTGTGATGCCC-1	BCell	2.92102
001-048_T0_COL_LP_5p_N1__AGCTCTCCACCATGTA-1	BCell	3.53556
001-048_T0_COL_LP_5p_N1__CGAGCCAAGTGTCCAT-1	BCell	1.90401
001-048_T0_COL_LP_5p_N1__AAGGTTCTCAGTTCGA-1	BCell	3.50273
001-048_T0_COL_LP_5p_N1__GTCGGGTTCCCTAACC-1	BCell	2.63907
001-048_T0_COL_LP_5p_N1__AACTTTCGTCCATCCT-1	BCell	1.0029
001-048_T0_COL_LP_5p_N1__CACATTTGTCCAGTAT-1	BCell	2.7841
001-048_T0_COL_LP_5p_N1__TGGCGCACATGCCACG-1	BCell	5.038
001-048_T0_COL_LP_5p_N1__TACGGGCGTTGGTAAA-1	BCell	2.20883
001-048_T0_COL_LP_5p_N1__CAGTCCTAGAGGGCTT-1	BCell	3.53078
001-048_T0_COL_LP_5p_N1__TAGAGCTTCTACTATC-1	BCell	3.23752
001-048_T0_COL_LP_5p_N1__TGACGGCGTCCCGACA-1	BCell	4.09428
001-048_T0_COL_LP_5p_N1__CATTATCAGGCACATG-1	BCell	3.4852
001-048_T0_COL_LP_5p_N1__GAAATGAGTGTGTGCC-1	BCell	2.77238
001-048_T0_COL_LP_5p_N1__TTCGAAGGTCCGAAGA-1	BCell	1.16371
001-048_T0_COL_LP_5p_N1__CCCAATCGTTCTGGTA-1	BCell	5.74429
001-048_T0_COL_LP_5p_N1__CGATCGGGTACATCCA-1	BCell	2.63784
001-048_T0_COL_LP_5p_N1__CTGCGGAGTAAGAGAG-1	BCell	2.01998
001-048_T0_COL_LP_5p_N1__GCAATCATCGGAAATA-1	BCell	3.10012
001-048_T0_COL_LP_5p_N1__ATTATCCCAAAGTGCG-1	BCell	3.75483
001-048_T0_COL_LP_5p_N1__CGGTTAATCCGCGTTT-1	BCell	1.8131
001-048_T0_COL_LP_5p_N1__AGCATACCAAGCCATT-1	BCell	5.46905
001-048_T0_COL_LP_5p_N1__AAATGCCAGTCACGCC-1	BCell	3.60213
001-048_T0_COL_LP_5p_N1__CTAAGACAGCGATATA-1	BCell	2.42189
001-048_T0_COL_LP_5p_N1__GTTCTCGCACTTAAGC-1	BCell	3.2834
001-048_T0_COL_LP_5p_N1__TTTATGCCACCAGCAC-1	BCell	1.89752
001-048_T0_COL_LP_5p_N1__ATTATCCAGTAAGTAC-1	BCell	2.08228
001-048_T0_COL_LP_5p_N1__GCTGGGTAGATATACG-1	BCell	3.89236
001-048_T0_COL_LP_5p_N1__GGTGTTATCGCATGAT-1	BCell	3.54762
001-048_T0_COL_LP_5p_N1__ATTATCCAGACAGACC-1	BCell	2.33567
001-048_T0_COL_LP_5p_N1__GATCGATTCTGAGGGA-1	BCell	2.72258
001-048_T0_COL_LP_5p_N1__TAAGCGTCACAGTCGC-1	BCell	4.42633
001-048_T0_COL_LP_5p_N1__GGGCACTGTCTGCCAG-1	BCell	3.62226
001-048_T0_COL_LP_5p_N1__CTCTAATTCTTGCATT-1	BCell	3.61624
001-048_T0_COL_LP_5p_N1__TGTGTTTAGCGTAATA-1	BCell	2.72741
001-048_T0_COL_LP_5p_N1__CTGCCTACACACAGAG-1	BCell	3.94271
001-048_T0_COL_LP_5p_N1__GTCAAGTCATGTCTCC-1	BCell	3.98512
001-048_T0_COL_LP_5p_N1__CAAGTTGGTATTAGCC-1	BCell	3.62945
001-048_T0_COL_LP_5p_N1__CATCAAGCACGTCAGC-1	BCell	4.01551
001-048_T0_COL_LP_5p_N1__CTGGTCTTCTGTTGAG-1	BCell	2.52652
001-048_T0_COL_LP_5p_N1__TACTTACGTGCAGGTA-1	BCell	1.61604
001-048_T0_COL_LP_5p_N1__CCGTTCAAGAGACTTA-1	BCell	1.94524
001-048_T0_COL_LP_5p_N1__TACCTTATCTGCGGCA-1	BCell	2.74062
001-048_T0_COL_LP_5p_N1__GATGCTATCACATAGC-1	BCell	6.13757
001-048_T0_COL_LP_5p_N1__CCAGCGAGTTCAGACT-1	BCell	5.35251
001-048_T0_COL_LP_5p_N1__GGTGTTAAGAGTACCG-1	BCell	4.73735
001-048_T0_COL_LP_5p_N1__GAGGTGACACTAGTAC-1	BCell	3.78645
001-048_T0_COL_LP_5p_N1__TCAACGAAGACTTGAA-1	BCell	5.84134
001-048_T0_COL_LP_5p_N1__GACTGCGTCTTCGGTC-1	BCell	2.72185
001-048_T0_COL_LP_5p_N1__ACTGAGTTCAACACCA-1	BCell	2.2592
001-048_T0_COL_LP_5p_N1__CTTCTCTGTCGAAAGC-1	BCell	4.19814
001-048_T0_COL_LP_5p_N1__GGACGTCCAAGCCGCT-1	BCell	3.6837
001-048_T0_COL_LP_5p_N1__TATGCCCTCCAGGGCT-1	BCell	3.79842
001-048_T0_COL_LP_5p_N1__TCAGGATGTCGGGTCT-1	BCell	2.78837
001-048_T0_COL_LP_5p_N1__TGCTGCTCAGGGTACA-1	BCell	2.74017
001-048_T0_COL_LP_5p_N1__TCGCGTTCAATACGCT-1	BCell	6.29786
001-048_T0_COL_LP_5p_N1__TTCTTAGAGATGTTAG-1	BCell	5.86134
001-048_T0_COL_LP_5p_N1__GCGACCACATTGGCGC-1	BCell	5.22047
001-048_T0_COL_LP_5p_N1__TGGTTAGAGTGACATA-1	BCell	3.36585
001-048_T0_COL_LP_5p_N1__GGGAGATTCTCTGTCG-1	BCell	3.31605
001-048_T0_COL_LP_5p_N1__GTGCTTCCATAGACTC-1	BCell	5.33179
001-048_T0_COL_LP_5p_N1__TCATTTGGTCGAGATG-1	BCell	4.06539
001-048_T0_COL_LP_5p_N1__GCCTCTAAGATAGTCA-1	BCell	3.55266
001-048_T0_COL_LP_5p_N1__TACAGTGGTATTAGCC-1	BCell	3.49211
001-048_T0_COL_LP_5p_N1__ACTGCTCTCACCCTCA-1	BCell	4.42211
001-048_T0_COL_LP_5p_N1__TAGTTGGCAGGATTGG-1	BCell	2.03373
001-048_T0_COL_LP_5p_N1__CTCCTAGGTTAAGTAG-1	BCell	3.80322
001-048_T0_COL_LP_5p_N1__AACTGGTGTAATCACC-1	BCell	2.3288
001-048_T0_COL_LP_5p_N1__TTTATGCTCTGCAGTA-1	BCell	2.68389
001-048_T0_COL_LP_5p_N1__CGTGTAATCTTGTCAT-1	BCell	2.25856
001-048_T0_COL_LP_5p_N1__CTCCTAGTCAGCGACC-1	BCell	3.0325
001-048_T0_COL_LP_5p_N1__TCGAGGCCAATGCCAT-1	BCell	2.8513
001-048_T0_COL_LP_5p_N1__AAACGGGTCTGTCAAG-1	BCell	1.90984
001-048_T0_COL_LP_5p_N1__CTCCTAGTCACGGTTA-1	BCell	2.95079
001-048_T0_COL_LP_5p_N1__CTCGAGGAGGCGCTCT-1	BCell	2.65649
001-048_T0_COL_LP_5p_N1__GTAACTGTCACCCGAG-1	BCell	4.62607
001-048_T0_COL_LP_5p_N1__GATCGCGCAGGAACGT-1	BCell	4.3647
001-048_T0_COL_LP_5p_N1__CCGGTAGGTCGCGGTT-1	BCell	2.21404
001-048_T0_COL_LP_5p_N1__CCCAGTTTCATACGGT-1	BCell	5.01961
001-048_T0_COL_LP_5p_N1__CGAATGTTCTGTCAAG-1	BCell	2.43128
001-048_T0_COL_LP_5p_N1__ATCTACTGTGCACTTA-1	BCell	4.60633
001-048_T0_COL_LP_5p_N1__CTGATAGGTTAGTGGG-1	BCell	4.61188
001-048_T0_COL_LP_5p_N1__AAAGTAGAGACTAGAT-1	BCell	4.4286
001-048_T0_COL_LP_5p_N1__CGAATGTTCGTTTAGG-1	BCell	3.71926
001-048_T0_COL_LP_5p_N1__AACTCAGGTATCACCA-1	BCell	2.05658
001-048_T0_COL_LP_5p_N1__GATGAAAGTCCGAATT-1	BCell	2.62501
001-048_T0_COL_LP_5p_N1__GCTCTGTAGATCCCGC-1	BCell	2.22447
001-048_T0_COL_LP_5p_N1__GAGCAGAGTTTGGCGC-1	BCell	3.32723
001-048_T0_COL_LP_5p_N1__AGGTCCGCAATTGCTG-1	BCell	1.81611
001-048_T0_COL_LP_5p_N1__TTGACTTCAGCATGAG-1	BCell	3.42205
001-048_T0_COL_LP_5p_N1__CTACACCTCAGTGCAT-1	BCell	1.62242
001-048_T0_COL_LP_5p_N1__ACGAGCCGTAACGCGA-1	BCell	6.78437
001-048_T0_COL_LP_5p_N1__CCTATTACAGCTCGCA-1	BCell	1.78989
001-048_T0_COL_LP_5p_N1__CCTTTCTCAGGTTTCA-1	BCell	3.5693
001-048_T0_COL_LP_5p_N1__CGTCAGGTCGGCGGTT-1	BCell	4.06103
001-048_T0_COL_LP_5p_N1__GCAGTTAGTCTTTCAT-1	BCell	4.21191
001-048_T0_COL_LP_5p_N1__CCTACACAGATGAGAG-1	BCell	3.18763
001-048_T0_COL_LP_5p_N1__GACACGCGTTGATTCG-1	BCell	3.91943
001-048_T0_COL_LP_5p_N1__CCAGCGATCGAATCCA-1	BCell	1.54978
001-048_T0_COL_LP_5p_N1__CATCAAGGTAGAAGGA-1	BCell	4.21724
001-048_T0_COL_LP_5p_N1__CATCAAGAGCGCTCCA-1	BCell	2.19342
001-048_T0_COL_LP_5p_N1__AAGACCTCATCGGTTA-1	BCell	2.76897
001-048_T0_COL_LP_5p_N1__GTCTTCGCACCGCTAG-1	BCell	1.96012
001-048_T0_COL_LP_5p_N1__TACTTGTAGCGTTCCG-1	BCell	2.40349
001-048_T0_COL_LP_5p_N1__TACCTATGTCGAAAGC-1	BCell	4.31058
001-048_T0_COL_LP_5p_N1__ACTGCTCTCTCGATGA-1	BCell	4.12861
001-048_T0_COL_LP_5p_N1__ATCATGGCAGCCTTGG-1	BCell	2.87524
001-048_T0_COL_LP_5p_N1__ATCCGAACACGCCAGT-1	BCell	4.9891
001-048_T0_COL_LP_5p_N1__CGATGTATCATAGCAC-1	BCell	1.95483
001-048_T0_COL_LP_5p_N1__CATGGCGCATCACGAT-1	BCell	4.73752
001-048_T0_COL_LP_5p_N1__AACCATGGTGAAAGAG-1	BCell	1.40429
001-048_T0_COL_LP_5p_N1__TGGTTAGAGAATGTGT-1	BCell	1.06597
001-048_T0_COL_LP_5p_N1__GAACGGATCATCTGCC-1	BCell	2.44723
001-048_T0_COL_LP_5p_N1__GTATCTTGTCTCCACT-1	BCell	3.51417
001-048_T0_COL_LP_5p_N1__AACTCCCTCGGAGGTA-1	BCell	3.75244
001-048_T0_COL_LP_5p_N1__GCTCTGTTCAGCTCTC-1	BCell	2.83435
001-048_T0_COL_LP_5p_N1__GTGCAGCAGTACCGGA-1	BCell	1.82978
001-048_T0_COL_LP_5p_N1__CGAATGTTCCCTAACC-1	BCell	2.2441
001-048_T0_COL_LP_5p_N1__GATTCAGCATGGGACA-1	BCell	2.91253
001-048_T0_COL_LP_5p_N1__ATCATCTGTCTCATCC-1	BCell	2.63405
001-048_T0_COL_LP_5p_N1__ATTTCTGTCCAGTAGT-1	BCell	3.71212
001-048_T0_COL_LP_5p_N1__CACCTTGTCTATGTGG-1	BCell	2.71465
001-048_T0_COL_LP_5p_N1__GGAAAGCTCATCTGTT-1	BCell	3.32631
001-048_T0_COL_LP_5p_N1__AGAGCGACAATTGCTG-1	BCell	2.9072
001-048_T0_COL_LP_5p_N1__CACACTCAGAGGTTAT-1	BCell	0.881318
001-048_T0_COL_LP_5p_N1__ACTTGTTTCTCAACTT-1	BCell	4.08742
001-048_T0_COL_LP_5p_N1__GCATACATCGATCCCT-1	BCell	1.79282
001-048_T0_COL_LP_5p_N1__GATCAGTAGGCTAGAC-1	BCell	2.0029
001-048_T0_COL_LP_5p_N1__AAGCCGCGTCTTCTCG-1	BCell	4.56519
001-048_T0_COL_LP_5p_N1__TACGGGCAGTGTCCCG-1	BCell	3.53697
001-048_T0_COL_LP_5p_N1__CGCTGGAAGGGTGTGT-1	BCell	4.91554
001-048_T0_COL_LP_5p_N1__CGATGGCCAGGAATCG-1	BCell	0.589062
001-048_T0_COL_LP_5p_N1__GGGAATGCATTTCACT-1	BCell	2.85088
001-048_T0_COL_LP_5p_N1__TACTTACCAAGTTGTC-1	BCell	3.00953
001-048_T0_COL_LP_5p_N1__GCGCGATGTCTCCACT-1	BCell	4.05589
001-048_T0_COL_LP_5p_N1__CTCTAATTCCGTAGGC-1	BCell	3.888
001-048_T0_COL_LP_5p_N1__CTAACTTCAGGATTGG-1	BCell	2.9486
001-048_T0_COL_LP_5p_N1__ACAGCTACAGTATGCT-1	BCell	5.69683
001-048_T0_COL_LP_5p_N1__TGAGGGAGTTGCGTTA-1	BCell	3.33614
001-048_T0_COL_LP_5p_N1__AGGCCACTCTGCAGTA-1	BCell	1.9293
001-048_T0_COL_LP_5p_N1__AGTGGGAAGACTAAGT-1	BCell	1.99392
001-048_T0_COL_LP_5p_N1__CAGCCGATCCCGGATG-1	BCell	2.19385
001-048_T0_COL_LP_5p_N1__ACGCAGCTCGAACGGA-1	BCell	2.62169
001-048_T0_COL_LP_5p_N1__ATGCGATCATTGGGCC-1	BCell	2.7242
001-048_T0_COL_LP_5p_N1__AGATTGCGTTAAGAAC-1	BCell	2.59182
001-048_T0_COL_LP_5p_N1__GAATGAAGTGTGCCTG-1	BCell	2.46905
001-048_T0_COL_LP_5p_N1__GCATACAAGTTTCCTT-1	BCell	5.65724
001-048_T0_COL_LP_5p_N1__TACGGGCAGTGTTAGA-1	BCell	3.56841
001-048_T0_COL_LP_5p_N1__CGAGCCAGTGCATCTA-1	BCell	2.87717
001-048_T0_COL_LP_5p_N1__TAGCCGGTCTTCTGGC-1	BCell	2.19618
001-048_T0_COL_LP_5p_N1__GATCAGTTCTTAGCCC-1	BCell	2.21745
001-048_T0_COL_LP_5p_N1__GCTCCTAAGGAGTAGA-1	BCell	3.90709
001-048_T0_COL_LP_5p_N1__TGAGCATCAATGGAGC-1	BCell	3.55441
001-048_T0_COL_LP_5p_N1__ATTTCTGGTCCATGAT-1	BCell	4.23772
001-048_T0_COL_LP_5p_N1__TTAACTCGTAAATACG-1	BCell	3.18019
001-048_T0_COL_LP_5p_N1__ACCGTAAAGGAATCGC-1	BCell	1.95415
001-048_T0_COL_LP_5p_N1__AGAGCGAGTCTCTTTA-1	BCell	0.882367
001-048_T0_COL_LP_5p_N1__GGTGTTAAGATGTGTA-1	BCell	6.45606
001-048_T0_COL_LP_5p_N1__TGCGGGTCAGCTGGCT-1	BCell	2.46103
001-048_T0_COL_LP_5p_N1__AGGGTGATCCTCCTAG-1	BCell	3.20431
001-048_T0_COL_LP_5p_N1__CCACGGACAGACACTT-1	BCell	1.98165
001-048_T0_COL_LP_5p_N1__GGGAATGCACGAAATA-1	BCell	3.47803
001-048_T0_COL_LP_5p_N1__GCATGATGTCCGACGT-1	BCell	1.88568
001-048_T0_COL_LP_5p_N1__GCCTCTAGTGAGCGAT-1	BCell	1.56257
001-048_T0_COL_LP_5p_N1__GGTATTGGTTGATTCG-1	BCell	3.40788
001-048_T0_COL_LP_5p_N1__CGATGTACAAGCCATT-1	BCell	2.04496
001-048_T0_COL_LP_5p_N1__TCCCGATCACAGACAG-1	BCell	3.31119
001-048_T0_COL_LP_5p_N1__CTACACCCAAGTTAAG-1	BCell	1.96865
001-048_T0_COL_LP_5p_N1__GCATGATAGCGTTCCG-1	BCell	1.78513
001-048_T0_COL_LP_5p_N1__GACGGCTCAACCGCCA-1	BCell	5.05292
001-048_T0_COL_LP_5p_N1__CTGAAGTAGAATCTCC-1	BCell	3.50776
001-048_T0_COL_LP_5p_N1__GTCGGGTCAGGAATGC-1	BCell	2.23486
001-048_T0_COL_LP_5p_N1__CCCAATCAGCGTTGCC-1	BCell	2.11626
001-048_T0_COL_LP_5p_N1__GCAATCATCGACGGAA-1	BCell	2.47262
001-048_T0_COL_LP_5p_N1__ATCATGGAGGATGCGT-1	BCell	5.65786
001-048_T0_COL_LP_5p_N1__GCAGTTAAGAACAATC-1	BCell	2.46459
001-048_T0_COL_LP_5p_N1__CTAGTGATCAGCTGGC-1	BCell	2.27919
001-048_T0_COL_LP_5p_N1__AGTTGGTTCCGTTGTC-1	BCell	3.26065
001-048_T0_COL_LP_5p_N1__TTGTAGGTCGGATGTT-1	BCell	3.5469
001-048_T0_COL_LP_5p_N1__TGAGGGAAGGGCTTGA-1	BCell	3.03271
001-048_T0_COL_LP_5p_N1__TGACGGCGTATCGCAT-1	BCell	4.94496
001-048_T0_COL_LP_5p_N1__TTGACTTGTAAGCACG-1	BCell	1.65365
001-048_T0_COL_LP_5p_N1__TAAGTGCTCTTTAGTC-1	BCell	7.1559
001-048_T0_COL_LP_5p_N1__ACAGCTAGTCGTTGTA-1	BCell	3.47658
001-048_T0_COL_LP_5p_N1__CAACCTCAGCGATTCT-1	BCell	2.61941
001-048_T0_COL_LP_5p_N1__ATTTCTGAGCCCAACC-1	BCell	2.7005
001-048_T0_COL_LP_5p_N1__TGGCCAGAGCTGCGAA-1	BCell	2.08712
001-048_T0_COL_LP_5p_N1__TGGGAAGGTCAAACTC-1	BCell	2.04207
001-048_T0_COL_LP_5p_N1__TGGTTCCGTTCCCGAG-1	BCell	2.16535
001-048_T0_COL_LP_5p_N1__CGCGGTAAGATCCGAG-1	BCell	3.77577
001-048_T0_COL_LP_5p_N1__AGCAGCCCAGACTCGC-1	BCell	3.39431
001-048_T0_COL_LP_5p_N1__AAGGAGCTCGGCGGTT-1	BCell	3.16241
001-048_T0_COL_LP_5p_N1__CTGATAGTCTCTGTCG-1	BCell	3.93921
001-048_T0_COL_LP_5p_N1__CGCTTCAAGTGAATTG-1	BCell	1.13693
001-048_T0_COL_LP_5p_N1__CAGCCGAAGATCCCAT-1	BCell	3.03014
001-048_T0_COL_LP_5p_N1__CGTAGGCGTAAGGGCT-1	BCell	1.51909
001-048_T0_COL_LP_5p_N1__CGGACACTCCGCAAGC-1	BCell	2.57812
001-048_T0_COL_LP_5p_N1__TCAGCTCTCAAGAAGT-1	BCell	1.65969
001-048_T0_COL_LP_5p_N1__CATCCACTCCGATATG-1	BCell	1.85882
001-048_T0_COL_LP_5p_N1__AGCTCTCAGGCTCTTA-1	BCell	3.643
001-048_T0_COL_LP_5p_N1__CTAAGACCACACAGAG-1	BCell	2.34145
001-048_T0_COL_LP_5p_N1__CATATGGAGTGTTTGC-1	BCell	4.73783
001-048_T0_COL_LP_5p_N1__GCATGCGGTGTGACCC-1	BCell	5.14997
001-048_T0_COL_LP_5p_N1__CGGTTAACAAAGGTGC-1	BCell	3.34136
001-048_T0_COL_LP_5p_N1__GCAGCCAAGCCGTCGT-1	BCell	2.11111
001-048_T0_COL_LP_5p_N1__TGCCAAACACACTGCG-1	BCell	4.62398
001-048_T0_COL_LP_5p_N1__GTTTCTAAGGTAGCTG-1	BCell	2.14145
001-048_T0_COL_LP_5p_N1__CAAGTTGTCCCGGATG-1	BCell	1.77388
001-048_T0_COL_LP_5p_N1__ACGGGTCAGTCGAGTG-1	BCell	3.64272
001-048_T0_COL_LP_5p_N1__GCGAGAAAGAAACCTA-1	BCell	4.1803
001-048_T0_COL_LP_5p_N1__TAAGAGATCCAAGCCG-1	BCell	1.76955
001-048_T0_COL_LP_5p_N1__GTAACTGGTCAAACTC-1	BCell	2.5629
001-048_T0_COL_LP_5p_N1__CACAAACTCTTGGGTA-1	BCell	2.49495
001-048_T0_COL_LP_5p_N1__AGATTGCAGGCACATG-1	BCell	1.73552
001-048_T0_COL_LP_5p_N1__GTCACGGGTGTAACGG-1	BCell	3.54313
001-048_T0_COL_LP_5p_N1__CGTTGGGGTGACTACT-1	BCell	2.22434
001-048_T0_COL_LP_5p_N1__AAACGGGCACAAGTAA-1	BCell	4.26677
001-048_T0_COL_LP_5p_N1__TTAGTTCCAGGGTATG-1	BCell	6.39056
001-048_T0_COL_LP_5p_N1__AACACGTTCATTGCCC-1	BCell	2.60998
001-048_T0_COL_LP_5p_N1__CGTTCTGCAAGCTGGA-1	BCell	2.2297
001-048_T0_COL_LP_5p_N1__GGAGCAAAGCTAACTC-1	BCell	3.26354
001-048_T0_COL_LP_5p_N1__ATCGAGTAGCTGCAAG-1	BCell	4.01214
001-048_T0_COL_LP_5p_N1__GGCGACTAGACACGAC-1	BCell	2.50288
001-048_T0_COL_LP_5p_N1__AGAGCTTTCGGTCCGA-1	BCell	2.76846
001-048_T0_COL_LP_5p_N1__CGTGAGCTCTGGTATG-1	BCell	2.14759
001-048_T0_COL_LP_5p_N1__CGGACTGCAGGCTCAC-1	BCell	2.67045
001-048_T0_COL_LP_5p_N1__CCGGGATCATGTCTCC-1	BCell	1.91679
001-048_T0_COL_LP_5p_N1__AAAGATGTCACAATGC-1	BCell	2.71641
001-048_T0_COL_LP_5p_N1__CGACTTCGTTTGACAC-1	BCell	1.87752
001-048_T0_COL_LP_5p_N1__TGTGTTTCACTCGACG-1	BCell	2.41246
001-048_T0_COL_LP_5p_N1__CACACAAGTAATCGTC-1	BCell	2.9685
001-048_T0_COL_LP_5p_N1__CGCGTTTAGATGTAAC-1	BCell	1.11984
001-048_T0_COL_LP_5p_N1__AAGTCTGCAGCATACT-1	BCell	4.67174
001-048_T0_COL_LP_5p_N1__ACCGTAAGTGTTCGAT-1	BCell	3.12871
001-048_T0_COL_LP_5p_N1__GGCGACTTCTGCTTGC-1	BCell	2.29615
001-048_T0_COL_LP_5p_N1__CTGTTTATCTCTTATG-1	BCell	2.33978
001-048_T0_COL_LP_5p_N1__ATGAGGGGTGAGGCTA-1	BCell	2.97325
001-048_T0_COL_LP_5p_N1__CTACGTCTCGGTGTTA-1	BCell	2.93631
001-048_T0_COL_LP_5p_N1__TGGGAAGCAACACGCC-1	BCell	2.31568
001-048_T0_COL_LP_5p_N1__ACTATCTGTCTGGTCG-1	BCell	-0.224732
001-048_T0_COL_LP_5p_N1__ACTATCTGTTAGTGGG-1	BCell	2.19707
001-048_T0_COL_LP_5p_N1__CATTCGCGTCAGAAGC-1	BCell	6.38699
001-048_T0_COL_LP_5p_N1__TTTACTGGTGGTCTCG-1	BCell	2.15955
001-048_T0_COL_LP_5p_N1__GAACATCAGTATTGGA-1	BCell	3.70516
001-048_T0_COL_LP_5p_N1__TGTTCCGAGGCACATG-1	BCell	0.557101
001-048_T0_COL_LP_5p_N1__GTATTCTAGGATCGCA-1	BCell	4.34118
001-048_T0_COL_LP_5p_N1__TACTTGTGTGACGGTA-1	BCell	2.11579
001-048_T0_COL_LP_5p_N1__CCACTACTCCTAGAAC-1	BCell	3.54857
001-048_T0_COL_LP_5p_N1__GCTGCGAAGCACCGTC-1	BCell	1.78862
001-048_T0_COL_LP_5p_N1__AAAGATGCATTCGACA-1	BCell	2.26045
001-048_T0_COL_LP_5p_N1__ACGCCAGAGGAATTAC-1	BCell	2.91141
001-048_T0_COL_LP_5p_N1__GCTCCTATCTCAAGTG-1	BCell	3.02757
001-048_T0_COL_LP_5p_N1__TGACGGCGTAGCAAAT-1	BCell	1.65996
001-048_T0_COL_LP_5p_N1__GTGCGGTTCCTCCTAG-1	BCell	2.46058
001-048_T0_COL_LP_5p_N1__AAGACCTAGCAGATCG-1	BCell	3.2479
001-048_T0_COL_LP_5p_N1__CTCATTAAGTTCGCGC-1	BCell	2.02559
001-048_T0_COL_LP_5p_N1__CAGAATCCACAAGCCC-1	BCell	1.5973
001-048_T0_COL_LP_5p_N1__GCAGTTACATGCTGGC-1	BCell	1.0393
001-048_T0_COL_LP_5p_N1__AGAGCGAGTTGAACTC-1	BCell	2.91714
001-048_T0_COL_LP_5p_N1__TGATTTCGTAAGCACG-1	BCell	4.10969
001-048_T0_COL_LP_5p_N1__CGCGGTACACACGCTG-1	BCell	4.17836
001-048_T0_COL_LP_5p_N1__GGGATGAGTCGCCATG-1	BCell	1.23626
001-048_T0_COL_LP_5p_N1__GACGTGCTCGGTTCGG-1	BCell	1.12195
001-048_T0_COL_LP_5p_N1__CATTCGCGTCACACGC-1	BCell	3.43886
001-048_T0_COL_LP_5p_N1__AGGGATGCACTGTCGG-1	BCell	2.68971
001-048_T0_COL_LP_5p_N1__GGGACCTAGTTATCGC-1	BCell	2.53341
001-048_T0_COL_LP_5p_N1__TCACGAAGTAAGCACG-1	BCell	2.14794
001-048_T0_COL_LP_5p_N1__CCTACCAGTAAGTGTA-1	BCell	4.74863
001-048_T0_COL_LP_5p_N1__TACTTACCAAGTCATC-1	BCell	7.29298
001-048_T0_COL_LP_5p_N1__CTGGTCTCAAACCTAC-1	BCell	1.5731
001-048_T0_COL_LP_5p_N1__ATTACTCCAGGATCGA-1	BCell	2.5628
001-048_T0_COL_LP_5p_N1__CTTCTCTTCGAATGCT-1	BCell	3.57466
001-048_T0_COL_LP_5p_N1__GCGCGATGTGAGGGTT-1	BCell	3.0538
001-048_T0_COL_LP_5p_N1__GTTACAGCAAGCCCAC-1	BCell	1.39387
001-048_T0_COL_LP_5p_N1__GGTGCGTGTTCAGACT-1	BCell	5.19222
001-048_T0_COL_LP_5p_N1__TGCGGGTGTGAGGGAG-1	BCell	5.53706
001-048_T0_COL_LP_5p_N1__TCAGCTCAGACAATAC-1	BCell	4.78132
001-048_T0_COL_LP_5p_N1__CCACGGAAGAAGGCCT-1	BCell	2.76312
001-048_T0_COL_LP_5p_N1__CATCAGAAGATAGCAT-1	BCell	1.27873
001-048_T0_COL_LP_5p_N1__TGCGGGTAGTACGCCC-1	BCell	2.16787
001-048_T0_COL_LP_5p_N1__GTCACAAGTTGGAGGT-1	BCell	3.99594
001-048_T0_COL_LP_5p_N1__AGTTGGTAGTCATCCA-1	BCell	2.25323
001-048_T0_COL_LP_5p_N1__CGCTTCAGTGTTTGTG-1	BCell	1.65713
001-048_T0_COL_LP_5p_N1__TTGGCAAGTCGGATCC-1	BCell	3.24448
001-048_T0_COL_LP_5p_N1__GTATCTTAGATCGGGT-1	BCell	3.05575
001-048_T0_COL_LP_5p_N1__TGTCCCAGTTCCTCCA-1	BCell	1.29734
001-048_T0_COL_LP_5p_N1__TTTGCGCTCAGTGTTG-1	BCell	3.52129
001-048_T0_COL_LP_5p_N1__TTTGGTTTCTACCTGC-1	BCell	1.91414
001-048_T0_COL_LP_5p_N1__CCTTACGAGTAGATGT-1	BCell	2.36361
001-048_T0_COL_LP_5p_N1__GGATTACCACACCGCA-1	BCell	4.59169
001-048_T0_COL_LP_5p_N1__ACGCAGCCACGGTTTA-1	BCell	3.49615
001-048_T0_COL_LP_5p_N1__CGAACATAGTGTCCAT-1	BCell	3.6688
001-048_T0_COL_LP_5p_N1__GACTAACAGCACAGGT-1	BCell	0.233082
001-048_T0_COL_LP_5p_N1__AGATCTGAGAGCCTAG-1	BCell	1.42136
001-048_T0_COL_LP_5p_N1__GATCTAGTCTTACCGC-1	BCell	5.54304
001-048_T0_COL_LP_5p_N1__CTCGTCAGTACGCACC-1	BCell	2.86875
001-048_T0_COL_LP_5p_N1__AGGGTGATCTGACCTC-1	BCell	2.98667
001-048_T0_COL_LP_5p_N1__AGAGCGATCCCAAGTA-1	BCell	2.75707
001-048_T0_COL_LP_5p_N1__CCCAATCCAACAACCT-1	BCell	2.79073
001-048_T0_COL_LP_5p_N1__AAATGCCCATGTAGTC-1	BCell	1.49654
001-048_T0_COL_LP_5p_N1__CTCTGGTGTTCGTGAT-1	BCell	1.91363
001-048_T0_COL_LP_5p_N1__ACGAGGACAGGGAGAG-1	BCell	4.60739
001-048_T0_COL_LP_5p_N1__TACACGAAGCAGGCTA-1	BCell	2.59683
001-048_T0_COL_LP_5p_N1__TGACTAGTCCCATTAT-1	BCell	3.86483
001-048_T0_COL_LP_5p_N1__AAGGAGCAGTTACGGG-1	BCell	2.80576
001-048_T0_COL_LP_5p_N1__AGTAGTCGTCATCCCT-1	BCell	2.83424
001-048_T0_COL_LP_5p_N1__CGGTTAAGTCGGCTCA-1	BCell	3.35473
001-048_T0_COL_LP_5p_N1__TGGGAAGCACAGATTC-1	BCell	1.83345
001-048_T0_COL_LP_5p_N1__CCTATTATCATGTCTT-1	BCell	3.61519
001-048_T0_COL_LP_5p_N1__ATCATGGCATCATCCC-1	BCell	2.07462
001-048_T0_COL_LP_5p_N1__ATTACTCCACATGGGA-1	BCell	4.78486
001-048_T0_COL_LP_5p_N1__GTTACAGTCGTCTGCT-1	BCell	1.73561
001-048_T0_COL_LP_5p_N1__GGCGTGTTCGTTTATC-1	BCell	3.45089
001-048_T0_COL_LP_5p_N1__CCTATTAAGGTGACCA-1	BCell	1.99111
001-048_T0_COL_LP_5p_N1__CGGGTCAAGGCATTGG-1	BCell	-0.566098
001-048_T0_COL_LP_5p_N1__CGATGTAAGTGGGATC-1	BCell	2.45117
001-048_T0_COL_LP_5p_N1__GTATCTTAGGTTCCTA-1	BCell	0.958884
001-048_T0_COL_LP_5p_N1__AGGGAGTCAATCGGTT-1	BCell	3.28444
001-048_T0_COL_LP_5p_N1__CGTCCATAGAGCTGGT-1	BCell	1.53119
001-048_T0_COL_LP_5p_N1__CGGGTCACACTACAGT-1	BCell	2.00267
001-048_T0_COL_LP_5p_N1__GACTAACTCTTAGCCC-1	BCell	7.53602
001-048_T0_COL_LP_5p_N1__GGGAGATCAGATCGGA-1	BCell	1.9321
001-048_T0_COL_LP_5p_N1__GCTCCTAAGATCTGCT-1	BCell	3.50861
001-048_T0_COL_LP_5p_N1__CCGTTCATCGAGAACG-1	BCell	2.16914
001-048_T0_COL_LP_5p_N1__CTTGGCTGTGTGCCTG-1	BCell	2.61921
001-048_T0_COL_LP_5p_N1__CCTTACGTCGTGGACC-1	BCell	0.879
001-048_T0_COL_LP_5p_N1__CTCAGAAGTAGAGGAA-1	BCell	2.1267
001-048_T0_COL_LP_5p_N1__GCATACAAGCCACCTG-1	BCell	-0.257096
001-048_T0_COL_LP_5p_N1__GTCACGGGTGAGCGAT-1	BCell	2.26982
001-048_T0_COL_LP_5p_N1__CCCATACGTTAAGACA-1	BCell	2.17496
001-048_T0_COL_LP_5p_N1__TGCCCATCAGACGCTC-1	BCell	1.44037
001-048_T0_COL_LP_5p_N1__CCCATACAGATTACCC-1	BCell	-0.23254
001-051_T0_COL_LP_5p_N1__CCGTGGACAAGCGATG-1	BCell	5.12575
001-051_T0_COL_LP_5p_N1__GTACGTATCTCTGAGA-1	BCell	2.50584
001-051_T0_COL_LP_5p_N1__ACACCAACATCACAAC-1	BCell	4.20261
001-051_T0_COL_LP_5p_N1__ACTTGTTGTTCGTTGA-1	BCell	7.82019
001-051_T0_COL_LP_5p_N1__ACTATCTAGTAAGTAC-1	BCell	5.16523
001-051_T0_COL_LP_5p_N1__AACTTTCCATCCGTGG-1	BCell	3.45013
001-051_T0_COL_LP_5p_N1__ATTGGACTCGACAGCC-1	BCell	5.83223
001-051_T0_COL_LP_5p_N1__CAGAGAGAGCCAGTAG-1	BCell	3.4263
001-051_T0_COL_LP_5p_N1__CACCACTCAGCTGTGC-1	BCell	4.52905
001-051_T0_COL_LP_5p_N1__ACATACGAGACTAGGC-1	BCell	3.95671
001-051_T0_COL_LP_5p_N1__AATCCAGCAAGTCATC-1	BCell	4.68735
001-051_T0_COL_LP_5p_N1__AAAGTAGTCTTCTGGC-1	BCell	3.55179
001-051_T0_COL_LP_5p_N1__ATTATCCCAGGTCCAC-1	BCell	5.2249
001-051_T0_COL_LP_5p_N1__ACATGGTGTTGATTCG-1	BCell	2.44995
001-051_T0_COL_LP_5p_N1__CTTAACTCATGGGAAC-1	BCell	5.76443
001-051_T0_COL_LP_5p_N1__CGGAGCTGTTGATTCG-1	BCell	3.17778
001-051_T0_COL_LP_5p_N1__TACCTATGTTACCAGT-1	BCell	2.94041
001-051_T0_COL_LP_5p_N1__TGACAACTCAGAAATG-1	BCell	3.54147
001-051_T0_COL_LP_5p_N1__CAGCCGATCTGCTGTC-1	BCell	4.95013
001-051_T0_COL_LP_5p_N1__TACGGATGTATCTGCA-1	BCell	4.71783
001-051_T0_COL_LP_5p_N1__GACTACAGTGACCAAG-1	BCell	5.12513
001-051_T0_COL_LP_5p_N1__CCGTGGAGTTATTCTC-1	BCell	3.76162
001-051_T0_COL_LP_5p_N1__GACTAACGTAAGAGGA-1	BCell	5.76791
001-051_T0_COL_LP_5p_N1__CGATGGCCACGTGAGA-1	BCell	6.24537
001-051_T0_COL_LP_5p_N1__ATCGAGTAGGCTCAGA-1	BCell	4.36582
001-051_T0_COL_LP_5p_N1__AGATCTGAGATCCTGT-1	BCell	3.69238
001-051_T0_COL_LP_5p_N1__CGGACGTAGCGATAGC-1	BCell	3.98982
001-051_T0_COL_LP_5p_N1__CGTAGCGCACGTGAGA-1	BCell	2.59974
001-051_T0_COL_LP_5p_N1__AACGTTGAGAGGTTGC-1	BCell	4.18271
001-051_T0_COL_LP_5p_N1__TGCCCTAGTAAGCACG-1	BCell	3.62363
001-051_T0_COL_LP_5p_N1__TGCCCTAGTCATGCAT-1	BCell	5.31907
001-051_T0_COL_LP_5p_N1__GCTCTGTTCGCTGATA-1	BCell	4.43793
001-051_T0_COL_LP_5p_N1__TGGACGCCATGTTCCC-1	BCell	5.12759
001-051_T0_COL_LP_5p_N1__TACTTGTGTCGACTGC-1	BCell	4.86742
001-051_T0_COL_LP_5p_N1__GACGTTAGTAGGGTAC-1	BCell	5.81599
001-051_T0_COL_LP_5p_N1__TGTCCCAAGGGCACTA-1	BCell	3.33829
001-051_T0_COL_LP_5p_N1__TGCGCAGCATGTTCCC-1	BCell	6.62248
001-051_T0_COL_LP_5p_N1__ATCACGAGTCATCGGC-1	BCell	4.98848
001-051_T0_COL_LP_5p_N1__GTCACGGGTAGCCTCG-1	BCell	3.36925
001-051_T0_COL_LP_5p_N1__TGCGTGGAGACCACGA-1	BCell	4.27022
001-051_T0_COL_LP_5p_N1__CGAACATAGCACCGTC-1	BCell	5.66447
001-051_T0_COL_LP_5p_N1__GATGAGGCATCCCATC-1	BCell	3.93966
001-051_T0_COL_LP_5p_N1__CGTGTCTTCTGGGCCA-1	BCell	3.92031
001-051_T0_COL_LP_5p_N1__CGAGCACGTAGCGTGA-1	BCell	3.17355
001-051_T0_COL_LP_5p_N1__ATTATCCAGCCGCCTA-1	BCell	2.72445
001-051_T0_COL_LP_5p_N1__AAAGATGCACCTCGTT-1	BCell	2.70963
001-051_T0_COL_LP_5p_N1__ATAGACCAGGCAAAGA-1	BCell	4.3437
001-051_T0_COL_LP_5p_N1__TGGGCGTAGCCACGCT-1	BCell	2.93222
001-051_T0_COL_LP_5p_N1__CCAATCCCACACCGAC-1	BCell	4.26782
001-051_T0_COL_LP_5p_N1__AAACGGGTCGTTTGCC-1	BCell	3.90267
001-051_T0_COL_LP_5p_N1__CCCTCCTGTCGAATCT-1	BCell	3.28214
001-051_T0_COL_LP_5p_N1__CCTAGCTAGTACGCGA-1	BCell	3.90595
001-051_T0_COL_LP_5p_N1__GTCCTCAAGTTTCCTT-1	BCell	3.76467
001-051_T0_COL_LP_5p_N1__CTAAGACCACGCCAGT-1	BCell	3.22414
001-051_T0_COL_LP_5p_N1__CTAGAGTCATCTACGA-1	BCell	4.39363
001-051_T0_COL_LP_5p_N1__TAGTTGGGTCGCTTTC-1	BCell	4.07137
001-051_T0_COL_LP_5p_N1__GATCAGTCAGATGGGT-1	BCell	5.9268
001-051_T0_COL_LP_5p_N1__AAAGCAACATTAACCG-1	BCell	5.13987
001-051_T0_COL_LP_5p_N1__CCACCTACAATCAGAA-1	BCell	2.99588
001-051_T0_COL_LP_5p_N1__ATCCGAAAGGGTTTCT-1	BCell	1.56425
001-051_T0_COL_LP_5p_N1__GATGAAATCCAAACAC-1	BCell	3.53775
001-051_T0_COL_LP_5p_N1__AGGGTGAAGTAGGTGC-1	BCell	3.80347
001-051_T0_COL_LP_5p_N1__CCGTTCACATCAGTAC-1	BCell	4.09891
001-051_T0_COL_LP_5p_N1__CGGACACGTAGCGTAG-1	BCell	4.88961
001-051_T0_COL_LP_5p_N1__CCATTCGAGAGCTTCT-1	BCell	5.21443
001-051_T0_COL_LP_5p_N1__TTGCGTCAGATATGCA-1	BCell	2.56642
001-051_T0_COL_LP_5p_N1__CTGATAGGTGGTCCGT-1	BCell	4.74656
001-051_T0_COL_LP_5p_N1__GATGAGGTCCAGTAGT-1	BCell	3.73462
001-051_T0_COL_LP_5p_N1__GTGCATAAGACAATAC-1	BCell	6.78516
001-051_T0_COL_LP_5p_N1__GCGGGTTGTCCATGAT-1	BCell	5.10163
001-051_T0_COL_LP_5p_N1__CTCTACGAGTAACCCT-1	BCell	5.66855
001-051_T0_COL_LP_5p_N1__GATCTAGGTCCTCTTG-1	BCell	3.01872
001-051_T0_COL_LP_5p_N1__ACTGTCCAGCCAGAAC-1	BCell	5.44113
001-051_T0_COL_LP_5p_N1__GTAGTCAGTTAAGGGC-1	BCell	2.39352
001-051_T0_COL_LP_5p_N1__CTCAGAATCTCCCTGA-1	BCell	4.69161
001-051_T0_COL_LP_5p_N1__CCTACACAGACTTGAA-1	BCell	5.09438
001-051_T0_COL_LP_5p_N1__CCGTACTAGGATCGCA-1	BCell	1.92049
001-051_T0_COL_LP_5p_N1__GCATGTATCTCGTATT-1	BCell	6.97573
001-051_T0_COL_LP_5p_N1__GATCTAGGTCGAACAG-1	BCell	4.38355
001-051_T0_COL_LP_5p_N1__AACCATGAGCATCATC-1	BCell	3.30509
001-051_T0_COL_LP_5p_N1__AAGACCTTCTATCGCC-1	BCell	6.21462
001-051_T0_COL_LP_5p_N1__TCTTCGGAGGCTCAGA-1	BCell	3.49192
001-051_T0_COL_LP_5p_N1__ACACTGAGTGCCTTGG-1	BCell	4.16222
001-051_T0_COL_LP_5p_N1__TTGTAGGCACAGATTC-1	BCell	4.23726
001-051_T0_COL_LP_5p_N1__TACCTATCAAGTCTGT-1	BCell	2.07749
001-051_T0_COL_LP_5p_N1__TGCCCTAAGCCACGCT-1	BCell	3.21025
001-051_T0_COL_LP_5p_N1__CGGTTAATCACATGCA-1	BCell	5.07013
001-051_T0_COL_LP_5p_N1__TACTCGCAGGCCCTCA-1	BCell	3.25033
001-051_T0_COL_LP_5p_N1__AGATTGCAGGATTCGG-1	BCell	4.46231
001-051_T0_COL_LP_5p_N1__TTCTTAGTCCACGAAT-1	BCell	2.32394
001-051_T0_COL_LP_5p_N1__GAAATGATCGACCAGC-1	BCell	2.76174
001-051_T0_COL_LP_5p_N1__CAACCAACAAGTAATG-1	BCell	2.39366
001-051_T0_COL_LP_5p_N1__CACATAGTCTGGTATG-1	BCell	3.49683
001-051_T0_COL_LP_5p_N1__TAAGCGTCAGCTGTAT-1	BCell	5.29879
001-051_T0_COL_LP_5p_N1__TTTGTCAAGAGCTATA-1	BCell	4.52798
001-051_T0_COL_LP_5p_N1__CACCACTCACGTCAGC-1	BCell	4.56598
001-051_T0_COL_LP_5p_N1__CGGACTGGTATCTGCA-1	BCell	5.71974
001-051_T0_COL_LP_5p_N1__TACGGATCAGCCAGAA-1	BCell	3.21046
001-051_T0_COL_LP_5p_N1__CAAGGCCTCACAGGCC-1	BCell	5.85225
001-051_T0_COL_LP_5p_N1__GGAACTTCAAAGGTGC-1	BCell	3.69298
001-051_T0_COL_LP_5p_N1__TCTCATACATGGTCTA-1	BCell	2.97393
001-051_T0_COL_LP_5p_N1__CGGGTCACAGGTCGTC-1	BCell	4.73911
001-051_T0_COL_LP_5p_N1__GACCTGGAGAGCAATT-1	BCell	4.97915
001-051_T0_COL_LP_5p_N1__CGAGAAGTCACGCGGT-1	BCell	4.31121
001-051_T0_COL_LP_5p_N1__TAAGAGATCGCTTAGA-1	BCell	4.297
001-051_T0_COL_LP_5p_N1__ACGGAGACAATAGCGG-1	BCell	1.461
001-051_T0_COL_LP_5p_N1__TGACTAGAGACGCAAC-1	BCell	5.33836
001-051_T0_COL_LP_5p_N1__CTTGGCTTCACCTCGT-1	BCell	3.9296
001-051_T0_COL_LP_5p_N1__GAGGTGAAGACGCAAC-1	BCell	5.85149
001-051_T0_COL_LP_5p_N1__TTAGTTCGTCTTTCAT-1	BCell	3.95709
001-051_T0_COL_LP_5p_N1__ACAGCTATCCAGTAGT-1	BCell	2.20081
001-051_T0_COL_LP_5p_N1__TACTCATAGAGCAATT-1	BCell	4.82489
001-051_T0_COL_LP_5p_N1__CTTACCGGTACCGCTG-1	BCell	5.09255
001-051_T0_COL_LP_5p_N1__CTTTGCGGTATCACCA-1	BCell	4.18103
001-051_T0_COL_LP_5p_N1__CGCCAAGGTCGCATCG-1	BCell	4.95245
001-051_T0_COL_LP_5p_N1__CGTTCTGTCCCGACTT-1	BCell	3.06589
001-051_T0_COL_LP_5p_N1__TCAATCTTCATCTGTT-1	BCell	3.22736
001-051_T0_COL_LP_5p_N1__ATTGGACAGCGAGAAA-1	BCell	4.56774
001-051_T0_COL_LP_5p_N1__GGAAAGCCAATAGAGT-1	BCell	2.41656
001-051_T0_COL_LP_5p_N1__AGAGCTTTCGCAAACT-1	BCell	6.26721
001-051_T0_COL_LP_5p_N1__CATATTCCAGGCAGTA-1	BCell	2.99374
001-051_T0_COL_LP_5p_N1__GTATTCTCACTGAAGG-1	BCell	2.54399
001-051_T0_COL_LP_5p_N1__GAGGTGACAGGGTATG-1	BCell	5.92769
001-051_T0_COL_LP_5p_N1__ACTTGTTGTCATATGC-1	BCell	2.79058
001-051_T0_COL_LP_5p_N1__ATTATCCTCCATGCTC-1	BCell	3.61884
001-051_T0_COL_LP_5p_N1__CGGCTAGGTATAGGGC-1	BCell	3.40082
001-051_T0_COL_LP_5p_N1__CTCGAAAAGGAGTTGC-1	BCell	3.50556
001-051_T0_COL_LP_5p_N1__TATTACCGTTACGGAG-1	BCell	5.19795
001-051_T0_COL_LP_5p_N1__AATCCAGTCTAAGCCA-1	BCell	4.27731
001-051_T0_COL_LP_5p_N1__AGGTCCGCAACCGCCA-1	BCell	2.22958
001-051_T0_COL_LP_5p_N1__TTCTCAACATGCCCGA-1	BCell	6.57744
001-051_T0_COL_LP_5p_N1__CGAGCCACATCTCGCT-1	BCell	4.7664
001-051_T0_COL_LP_5p_N1__GGACATTAGCGAAGGG-1	BCell	2.72696
001-051_T0_COL_LP_5p_N1__TACCTATGTTCCCGAG-1	BCell	3.86647
001-051_T0_COL_LP_5p_N1__ATCCACCGTATGGTTC-1	BCell	7.64081
001-051_T0_COL_LP_5p_N1__TCAGCAATCACTTCAT-1	BCell	3.6579
001-051_T0_COL_LP_5p_N1__ATCGAGTTCATTATCC-1	BCell	3.21478
001-051_T0_COL_LP_5p_N1__TGCCCTAAGGACCACA-1	BCell	7.40445
001-051_T0_COL_LP_5p_N1__TCCCGATTCAAGCCTA-1	BCell	5.52565
001-051_T0_COL_LP_5p_N1__GAGTCCGGTAGATTAG-1	BCell	3.01956
001-051_T0_COL_LP_5p_N1__CTGTTTATCCACTGGG-1	BCell	5.08258
001-051_T0_COL_LP_5p_N1__AAAGATGTCTAACTGG-1	BCell	3.14574
001-051_T0_COL_LP_5p_N1__GACACGCAGCGAAGGG-1	BCell	3.8137
001-051_T0_COL_LP_5p_N1__AACACGTTCTGGTGTA-1	BCell	4.7718
001-051_T0_COL_LP_5p_N1__TGGGAAGCATTACCTT-1	BCell	5.56384
001-051_T0_COL_LP_5p_N1__GTAGTCATCAAACCGT-1	BCell	5.51619
001-051_T0_COL_LP_5p_N1__ATCCGAATCGTCCGTT-1	BCell	4.55743
001-051_T0_COL_LP_5p_N1__CCTTACGGTCTAAAGA-1	BCell	2.22561
001-051_T0_COL_LP_5p_N1__ACTTACTCATGTTGAC-1	BCell	6.40502
001-051_T0_COL_LP_5p_N1__GGCAATTTCGCAAGCC-1	BCell	6.38754
001-051_T0_COL_LP_5p_N1__TTCTCCTAGGTGCAAC-1	BCell	3.72392
001-051_T0_COL_LP_5p_N1__TAGCCGGAGACTGGGT-1	BCell	3.06077
001-051_T0_COL_LP_5p_N1__TAGGCATGTAGGGTAC-1	BCell	2.99771
001-051_T0_COL_LP_5p_N1__CAGCTGGAGCATCATC-1	BCell	3.44567
001-051_T0_COL_LP_5p_N1__GGACGTCTCTGCAGTA-1	BCell	6.13676
001-051_T0_COL_LP_5p_N1__AACACGTAGGCTCTTA-1	BCell	3.5717
001-051_T0_COL_LP_5p_N1__GGTGCGTAGTTGTCGT-1	BCell	5.73329
001-051_T0_COL_LP_5p_N1__TGCTGCTAGTGCAAGC-1	BCell	4.19658
001-051_T0_COL_LP_5p_N1__TACCTTAAGATCCCGC-1	BCell	3.27959
001-051_T0_COL_LP_5p_N1__CGTTAGATCTGAAAGA-1	BCell	3.91125
001-051_T0_COL_LP_5p_N1__CTTAGGAAGTCGTTTG-1	BCell	3.33436
001-051_T0_COL_LP_5p_N1__GACTAACTCTGCGACG-1	BCell	4.24457
001-051_T0_COL_LP_5p_N1__TGCACCTCAGGTTTCA-1	BCell	1.81874
001-051_T0_COL_LP_5p_N1__CACACAACAGAAGCAC-1	BCell	1.042
001-051_T0_COL_LP_5p_N1__CTACCCATCAGAAATG-1	BCell	5.06893
001-051_T0_COL_LP_5p_N1__CCAATCCAGCGTTGCC-1	BCell	3.97683
001-051_T0_COL_LP_5p_N1__GACGTTAGTGGAAAGA-1	BCell	3.68222
001-051_T0_COL_LP_5p_N1__CGGACTGTCGATGAGG-1	BCell	2.62197
001-051_T0_COL_LP_5p_N1__GATCAGTGTATGAAAC-1	BCell	4.43474
001-051_T0_COL_LP_5p_N1__CGACCTTGTTAAGGGC-1	BCell	2.48935
001-051_T0_COL_LP_5p_N1__TCAGCTCTCCATGAGT-1	BCell	4.2528
001-051_T0_COL_LP_5p_N1__GATCGATTCAGTCAGT-1	BCell	3.90248
001-051_T0_COL_LP_5p_N1__GCATGATTCCTTTCGG-1	BCell	3.67209
001-051_T0_COL_LP_5p_N1__TCAGATGGTCTGCCAG-1	BCell	4.72432
001-051_T0_COL_LP_5p_N1__ATCTGCCGTAGGGACT-1	BCell	5.74704
001-051_T0_COL_LP_5p_N1__GTCTCGTGTTGGTAAA-1	BCell	4.3034
001-051_T0_COL_LP_5p_N1__TAGACCATCTTGTTTG-1	BCell	4.09627
001-051_T0_COL_LP_5p_N1__TACGGGCAGATGAGAG-1	BCell	7.86301
001-051_T0_COL_LP_5p_N1__GTGTTAGTCGAGCCCA-1	BCell	3.83494
001-051_T0_COL_LP_5p_N1__CAAGATCTCGCCAGCA-1	BCell	2.58155
001-051_T0_COL_LP_5p_N1__ACTATCTTCCTTGGTC-1	BCell	4.89897
001-051_T0_COL_LP_5p_N1__TTATGCTGTCTCGTTC-1	BCell	4.15981
001-051_T0_COL_LP_5p_N1__AGAGTGGCATAGAAAC-1	BCell	3.9594
001-051_T0_COL_LP_5p_N1__GTAACTGTCGCGGATC-1	BCell	4.07233
001-051_T0_COL_LP_5p_N1__ATCCGAATCAGGCGAA-1	BCell	3.93638
001-051_T0_COL_LP_5p_N1__CCGGTAGGTCTTCAAG-1	BCell	3.15338
001-051_T0_COL_LP_5p_N1__GGTGAAGCATAGTAAG-1	BCell	6.61413
001-051_T0_COL_LP_5p_N1__TTGGAACCACTGTCGG-1	BCell	5.9131
001-051_T0_COL_LP_5p_N1__CTACGTCCAAGGACAC-1	BCell	4.42937
001-051_T0_COL_LP_5p_N1__AAGGAGCTCCTTGGTC-1	BCell	7.63934
001-051_T0_COL_LP_5p_N1__ACTGATGAGGGATCTG-1	BCell	3.11402
001-051_T0_COL_LP_5p_N1__TCGAGGCAGTAGGTGC-1	BCell	5.6472
001-051_T0_COL_LP_5p_N1__TGTGGTACACGCCAGT-1	BCell	1.60157
001-051_T0_COL_LP_5p_N1__TTGTAGGCAAGGTTCT-1	BCell	4.02771
001-051_T0_COL_LP_5p_N1__ACGGGTCCACTGTGTA-1	BCell	4.37603
001-051_T0_COL_LP_5p_N1__GTCACGGGTGCAGGTA-1	BCell	4.32351
001-051_T0_COL_LP_5p_N1__TGGTTCCAGATCGGGT-1	BCell	4.17761
001-051_T0_COL_LP_5p_N1__TCTTCGGTCGAATCCA-1	BCell	5.35282
001-051_T0_COL_LP_5p_N1__GGGATGACATTATCTC-1	BCell	4.18845
001-051_T0_COL_LP_5p_N1__GACTAACCATATGCTG-1	BCell	5.79296
001-051_T0_COL_LP_5p_N1__AAGGAGCGTTAGTGGG-1	BCell	3.33569
001-051_T0_COL_LP_5p_N1__ACTTTCAGTTTGGGCC-1	BCell	4.21739
001-051_T0_COL_LP_5p_N1__CTTACCGCAGAAGCAC-1	BCell	5.28498
001-051_T0_COL_LP_5p_N1__GTTAAGCAGTGTACGG-1	BCell	5.08957
001-051_T0_COL_LP_5p_N1__GCGCAACAGCTAGTTC-1	BCell	3.5209
001-051_T0_COL_LP_5p_N1__CGTCAGGTCAGCATGT-1	BCell	2.66166
001-051_T0_COL_LP_5p_N1__ACTGAACCATCACGAT-1	BCell	2.39227
001-051_T0_COL_LP_5p_N1__CGCTTCAAGGGAAACA-1	BCell	4.39913
001-051_T0_COL_LP_5p_N1__GGCAATTTCGCCCTTA-1	BCell	4.73151
001-051_T0_COL_LP_5p_N1__CGGGTCAAGATCGGGT-1	BCell	2.18947
001-051_T0_COL_LP_5p_N1__CGATCGGGTTGAGTTC-1	BCell	3.08595
001-051_T0_COL_LP_5p_N1__CTAGCCTGTAAGGGAA-1	BCell	4.13193
001-051_T0_COL_LP_5p_N1__CCTTCCCCATCGGGTC-1	BCell	4.80021
001-051_T0_COL_LP_5p_N1__CTAGCCTAGAAACCAT-1	BCell	3.29582
001-051_T0_COL_LP_5p_N1__GTCATTTTCAATAAGG-1	BCell	4.89584
001-051_T0_COL_LP_5p_N1__AGAATAGCAAGGCTCC-1	BCell	5.33436
001-051_T0_COL_LP_5p_N1__GTTCATTCAGGAATCG-1	BCell	4.33005
001-051_T0_COL_LP_5p_N1__TTAGGACGTCTGGTCG-1	BCell	4.6494
001-051_T0_COL_LP_5p_N1__TTCCCAGCAAGCGCTC-1	BCell	2.20485
001-051_T0_COL_LP_5p_N1__CGATGGCCATCTGGTA-1	BCell	3.5648
001-051_T0_COL_LP_5p_N1__CTACCCACAGGGAGAG-1	BCell	4.15114
001-051_T0_COL_LP_5p_N1__CTAAGACCATGTAAGA-1	BCell	3.65689
001-051_T0_COL_LP_5p_N1__GACAGAGGTTCACGGC-1	BCell	4.19435
001-051_T0_COL_LP_5p_N1__GGGATGACAGAGCCAA-1	BCell	1.89686
001-051_T0_COL_LP_5p_N1__CTAGAGTCACACAGAG-1	BCell	3.5017
001-051_T0_COL_LP_5p_N1__GTTAAGCGTCAACTGT-1	BCell	2.65552
001-051_T0_COL_LP_5p_N1__CAAGAAAAGCAAATCA-1	BCell	4.69135
001-051_T0_COL_LP_5p_N1__CCGGGATTCCTTGGTC-1	BCell	3.61353
001-051_T0_COL_LP_5p_N1__TGAGCATCACCCATGG-1	BCell	7.3399
001-051_T0_COL_LP_5p_N1__ACATACGCAGGTTTCA-1	BCell	3.86929
001-051_T0_COL_LP_5p_N1__AGGGATGAGATATGGT-1	BCell	1.66191
001-051_T0_COL_LP_5p_N1__TTCTCCTTCGCTTAGA-1	BCell	5.29444
001-051_T0_COL_LP_5p_N1__TTGGCAACAGCGATCC-1	BCell	5.69088
001-051_T0_COL_LP_5p_N1__ACTATCTGTTTAAGCC-1	BCell	4.65396
001-051_T0_COL_LP_5p_N1__GGCCGATTCGCGTTTC-1	BCell	4.4887
001-051_T0_COL_LP_5p_N1__TTTACTGGTTGTCTTT-1	BCell	5.03454
001-051_T0_COL_LP_5p_N1__TTTGTCACATGCATGT-1	BCell	2.97969
001-051_T0_COL_LP_5p_N1__CTTCTCTCAACTGCGC-1	BCell	4.83527
001-051_T0_COL_LP_5p_N1__CCAATCCAGCTAGTCT-1	BCell	4.49015
001-051_T0_COL_LP_5p_N1__TCAGGTAAGGTTACCT-1	BCell	4.59929
001-051_T0_COL_LP_5p_N1__GACTGCGGTTAGGGTG-1	BCell	2.66022
001-051_T0_COL_LP_5p_N1__CCGGTAGAGCCAGTTT-1	BCell	4.95174
001-051_T0_COL_LP_5p_N1__GTACTCCCACCCATGG-1	BCell	3.26716
001-051_T0_COL_LP_5p_N1__GCGCAACTCGTGGGAA-1	BCell	3.17307
001-051_T0_COL_LP_5p_N1__GAAGCAGAGCTCTCGG-1	BCell	3.68343
001-051_T0_COL_LP_5p_N1__TATCTCAAGGTCATCT-1	BCell	2.67843
001-051_T0_COL_LP_5p_N1__ACCCACTGTGTTAAGA-1	BCell	2.62666
001-051_T0_COL_LP_5p_N1__CTCATTAGTTCGGCAC-1	BCell	6.75841
001-051_T0_COL_LP_5p_N1__TCTCATACATATGGTC-1	BCell	5.50714
001-051_T0_COL_LP_5p_N1__ACGATACGTACGACCC-1	BCell	1.33709
001-051_T0_COL_LP_5p_N1__ACGCCGAAGCGCCTTG-1	BCell	4.75886
001-051_T0_COL_LP_5p_N1__CCCAGTTAGGACGAAA-1	BCell	3.19509
001-051_T0_COL_LP_5p_N1__AGTCTTTGTTATCGGT-1	BCell	5.01354
001-051_T0_COL_LP_5p_N1__CGGACTGAGAGCTGGT-1	BCell	4.06703
001-051_T0_COL_LP_5p_N1__ACTGATGAGTACACCT-1	BCell	4.12118
001-051_T0_COL_LP_5p_N1__CTGAAACTCTACCTGC-1	BCell	5.72628
001-051_T0_COL_LP_5p_N1__AGCGGTCGTAGCCTAT-1	BCell	3.24693
001-051_T0_COL_LP_5p_N1__CCTATTAGTAGCTTGT-1	BCell	2.63948
001-051_T0_COL_LP_5p_N1__CCCATACTCAGTTTGG-1	BCell	4.67181
001-051_T0_COL_LP_5p_N1__CAGAGAGCAGTCGTGC-1	BCell	3.53548
001-051_T0_COL_LP_5p_N1__AGTGGGAGTCTTGTCC-1	BCell	3.50752
001-051_T0_COL_LP_5p_N1__CATGACACAAGCTGGA-1	BCell	5.23428
001-051_T0_COL_LP_5p_N1__CAGCTGGCACAGGAGT-1	BCell	2.28868
001-051_T0_COL_LP_5p_N1__TACTCATGTTGATTGC-1	BCell	4.01975
001-051_T0_COL_LP_5p_N1__CGAGCACGTTTAAGCC-1	BCell	2.13004
001-051_T0_COL_LP_5p_N1__GTGTGCGAGGGCTTCC-1	BCell	3.20865
001-051_T0_COL_LP_5p_N1__TGTCCCATCGAGAACG-1	BCell	4.23714
001-051_T0_COL_LP_5p_N1__AGTGGGATCGTGTAGT-1	BCell	2.62816
001-051_T0_COL_LP_5p_N1__GTGTTAGGTAGCGCTC-1	BCell	2.03972
001-051_T0_COL_LP_5p_N1__ACTTACTCAAAGTCAA-1	BCell	3.06281
001-052_T0_COL_EPI_5p_N1__TACTCGCGTAGCACGA-1	BCell	3.76939
001-052_T0_COL_EPI_5p_N1__GTTAAGCTCACGATGT-1	BCell	0.8488
001-052_T0_COL_EPI_5p_N1__CACATAGGTCAAGCGA-1	BCell	0.443914
001-052_T0_COL_EPI_5p_N1__TGACAACCAGGTGCCT-1	BCell	1.4857
001-052_T0_COL_LP_5p_N1__GCGGGTTGTTATCGGT-1	BCell	0.147421
001-052_T0_COL_LP_5p_N1__CGTGTAAAGCGCCTCA-1	BCell	1.48968
001-052_T0_COL_LP_5p_N1__TTTATGCCACCCTATC-1	BCell	2.58597
001-052_T0_COL_LP_5p_N1__GCATGTATCATAACCG-1	BCell	4.21374
001-052_T0_COL_LP_5p_N1__AGATTGCAGCCCTAAT-1	BCell	1.63685
001-052_T0_COL_LP_5p_N1__CGGCTAGGTAGGCTGA-1	BCell	2.41189
001-052_T0_COL_LP_5p_N1__CCATGTCGTCGAGTTT-1	BCell	6.23953
001-052_T0_COL_LP_5p_N1__GTCCTCATCTTCCTTC-1	BCell	3.04758
001-052_T0_COL_LP_5p_N1__CCGGGATTCCGAGCCA-1	BCell	4.06333
001-052_T0_COL_LP_5p_N1__GTGCAGCTCTATCCCG-1	BCell	4.10831
001-052_T0_COL_LP_5p_N1__CTCGTCATCCGTTGCT-1	BCell	3.81566
001-052_T0_COL_LP_5p_N1__CATTCGCAGGCAGGTT-1	BCell	3.19953
001-052_T0_COL_LP_5p_N1__AGTGGGAAGGATGGTC-1	BCell	4.39249
001-052_T0_COL_LP_5p_N1__ACCCACTAGTCGAGTG-1	BCell	2.4013
001-052_T0_COL_LP_5p_N1__ATCACGAAGACGCAAC-1	BCell	5.6542
001-052_T0_COL_LP_5p_N1__TTTATGCCATGTCGAT-1	BCell	3.99446
001-052_T0_COL_LP_5p_N1__AGTGTCAAGACGCTTT-1	BCell	2.7185
001-052_T0_COL_LP_5p_N1__GAAGCAGCATAACCTG-1	BCell	3.20937
001-052_T0_COL_LP_5p_N1__GCTCTGTCAAATCCGT-1	BCell	4.97129
001-052_T0_COL_LP_5p_N1__AGGGATGAGAGGGATA-1	BCell	6.04356
001-052_T0_COL_LP_5p_N1__TGAGCCGAGATGGCGT-1	BCell	4.40375
001-052_T0_COL_LP_5p_N1__CTGGTCTCACCACCAG-1	BCell	4.40248
001-052_T0_COL_LP_5p_N1__ATGCGATAGAGGTTGC-1	BCell	5.07148
001-052_T0_COL_LP_5p_N1__GACCTGGCAGATAATG-1	BCell	3.63331
001-052_T0_COL_LP_5p_N1__AGACGTTTCATCACCC-1	BCell	0.5075
001-052_T0_COL_LP_5p_N1__CTCGGAGTCCATGCTC-1	BCell	2.46254
001-052_T0_COL_LP_5p_N1__AGATTGCTCGTTGCCT-1	BCell	3.00693
001-052_T0_COL_LP_5p_N1__TCGAGGCTCTGTACGA-1	BCell	1.31864
001-052_T0_COL_LP_5p_N1__GCTGCAGGTTCCCTTG-1	BCell	3.75551
001-052_T0_COL_LP_5p_N1__ATTATCCGTCGCATCG-1	BCell	0.878683
001-052_T0_COL_LP_5p_N1__AAGGTTCAGCCCAACC-1	BCell	4.89679
001-052_T0_COL_LP_5p_N1__CTCAGAAGTGGACGAT-1	BCell	4.28902
001-052_T0_COL_LP_5p_N1__TCTTTCCAGAAACGAG-1	BCell	2.34867
001-052_T0_COL_LP_5p_N1__AACGTTGTCGGAGCAA-1	BCell	2.49887
001-052_T0_COL_LP_5p_N1__AGCTTGACACATTCGA-1	BCell	3.49119
001-052_T0_COL_LP_5p_N1__CTCTAATAGCTGATAA-1	BCell	1.88287
001-052_T0_COL_LP_5p_N1__TAGCCGGCATAGAAAC-1	BCell	4.33776
001-052_T0_COL_LP_5p_N1__ACGGCCATCACCACCT-1	BCell	4.75855
001-052_T0_COL_LP_5p_N1__GCTCCTATCTTCAACT-1	BCell	1.64423
001-052_T0_COL_LP_5p_N1__CACCAGGTCTTGCCGT-1	BCell	5.78293
001-052_T0_COL_LP_5p_N1__ACCCACTTCCAACCAA-1	BCell	2.87603
001-052_T0_COL_LP_5p_N1__GATGCTAGTCCCTTGT-1	BCell	3.99254
001-052_T0_COL_LP_5p_N1__AGGGTGACACGAAGCA-1	BCell	5.63383
001-052_T0_COL_LP_5p_N1__GCAAACTTCGTTACGA-1	BCell	3.38759
001-052_T0_COL_LP_5p_N1__GACGCGTGTAAGGATT-1	BCell	2.83354
001-052_T0_COL_LP_5p_N1__ATAACGCAGCGTGTCC-1	BCell	3.89328
001-052_T0_COL_LP_5p_N1__TAGACCACATTCGACA-1	BCell	2.56957
001-052_T0_COL_LP_5p_N1__TAAACCGCACTTAAGC-1	BCell	1.9525
001-052_T0_COL_LP_5p_N1__ACGGAGAGTAATCACC-1	BCell	4.89505
001-052_T0_COL_LP_5p_N1__AATCGGTAGACAATAC-1	BCell	3.62531
001-052_T0_COL_LP_5p_N1__CGACCTTTCCTGCTTG-1	BCell	4.90359
001-052_T0_COL_LP_5p_N1__ATCTGCCTCGCCTGAG-1	BCell	3.51668
001-052_T0_COL_LP_5p_N1__CTACACCTCCAGGGCT-1	BCell	4.41496
001-052_T0_COL_LP_5p_N1__CGTCTACAGATTACCC-1	BCell	2.5078
001-052_T0_COL_LP_5p_N1__CGTAGGCTCGTACCGG-1	BCell	3.32657
001-052_T0_COL_LP_5p_N1__GGACAGACAGCTGCTG-1	BCell	2.75124
001-052_T0_COL_LP_5p_N1__ATCTACTAGATATACG-1	BCell	3.16117
001-052_T0_COL_LP_5p_N1__TCTATTGCAGGTCGTC-1	BCell	4.16742
001-052_T0_COL_LP_5p_N1__GCTGGGTAGATCCTGT-1	BCell	2.79825
001-052_T0_COL_LP_5p_N1__ACTGAACCAGACTCGC-1	BCell	3.21507
001-052_T0_COL_LP_5p_N1__TTCTTAGAGTACGATA-1	BCell	2.79788
001-052_T0_COL_LP_5p_N1__AGCTTGATCCGTTGCT-1	BCell	4.67677
001-052_T0_COL_LP_5p_N1__GTGTGCGCAATGGAGC-1	BCell	4.21468
001-052_T0_COL_LP_5p_N1__ATTGGTGTCTGGGCCA-1	BCell	2.9118
001-052_T0_COL_LP_5p_N1__CGATGGCTCATCACCC-1	BCell	2.76951
001-052_T0_COL_LP_5p_N1__GTGTTAGGTTATGTGC-1	BCell	2.33858
001-052_T0_COL_LP_5p_N1__CTAATGGCATCTATGG-1	BCell	2.11565
001-052_T0_COL_LP_5p_N1__CATTCGCTCTGGAGCC-1	BCell	3.73429
001-052_T0_COL_LP_5p_N1__GATCGCGTCCGAGCCA-1	BCell	1.95589
001-052_T0_COL_LP_5p_N1__ATGTGTGCATGGAATA-1	BCell	2.7281
001-052_T0_COL_LP_5p_N1__ACACTGAGTGATGTGG-1	BCell	2.85988
001-052_T0_COL_LP_5p_N1__TAAGTGCCATATGGTC-1	BCell	4.68682
001-052_T0_COL_LP_5p_N1__GAATGAACAATGACCT-1	BCell	1.94014
001-052_T0_COL_LP_5p_N1__CATGCCTCAAACCCAT-1	BCell	4.326
001-052_T0_COL_LP_5p_N1__GTCACGGAGCTTTGGT-1	BCell	1.9644
001-052_T0_COL_LP_5p_N1__GACCAATAGCAGACTG-1	BCell	5.08039
001-052_T0_COL_LP_5p_N1__GGTGAAGAGGACAGCT-1	BCell	4.25205
001-052_T0_COL_LP_5p_N1__CCTACCACAGCTGCTG-1	BCell	5.66884
001-052_T0_COL_LP_5p_N1__GGGTCTGCAATGGACG-1	BCell	4.00771
001-052_T0_COL_LP_5p_N1__TCTTTCCGTGGGTCAA-1	BCell	3.98
001-052_T0_COL_LP_5p_N1__GACAGAGTCTCGCATC-1	BCell	1.87571
001-052_T0_COL_LP_5p_N1__CGTTGGGAGAACTGTA-1	BCell	2.67855
001-052_T0_COL_LP_5p_N1__AAGTCTGAGGGTTTCT-1	BCell	5.70616
001-052_T0_COL_LP_5p_N1__CACATTTGTTCAGACT-1	BCell	3.36525
001-052_T0_COL_LP_5p_N1__GTATTCTAGAGCCCAA-1	BCell	2.0553
001-052_T0_COL_LP_5p_N1__GCTCTGTAGACGACGT-1	BCell	2.39452
001-052_T0_COL_LP_5p_N1__ATAACGCAGACGCTTT-1	BCell	2.71594
001-052_T0_COL_LP_5p_N1__TACTTACCATCGATTG-1	BCell	5.53387
001-052_T0_COL_LP_5p_N1__TTGTAGGTCGTCTGAA-1	BCell	3.21174
001-052_T0_COL_LP_5p_N1__TACCTTACACCAGGCT-1	BCell	3.02008
001-052_T0_COL_LP_5p_N1__ATGAGGGTCGCGATCG-1	BCell	5.95807
001-052_T0_COL_LP_5p_N1__ATCATGGCACTCGACG-1	BCell	3.7232
001-052_T0_COL_LP_5p_N1__CAGAATCGTAGGGACT-1	BCell	1.51815
001-052_T0_COL_LP_5p_N1__CGTCACTGTCTCATCC-1	BCell	4.36483
001-052_T0_COL_LP_5p_N1__TTGTAGGTCTACTATC-1	BCell	4.25867
001-052_T0_COL_LP_5p_N1__GTTCTCGAGAACAACT-1	BCell	1.04042
001-052_T0_COL_LP_5p_N1__TGACTAGTCGTGGTCG-1	BCell	1.55809
001-052_T0_COL_LP_5p_N1__AGTTGGTTCGTAGGTT-1	BCell	3.00023
001-052_T0_COL_LP_5p_N1__TGAGAGGGTCAGATAA-1	BCell	4.72963
001-052_T0_COL_LP_5p_N1__TATCTCAAGAAACCAT-1	BCell	6.20527
001-052_T0_COL_LP_5p_N1__GGGACCTAGCCATCGC-1	BCell	3.52021
001-052_T0_COL_LP_5p_N1__GTCACGGCAGCTCGAC-1	BCell	4.8351
001-052_T0_COL_LP_5p_N1__GCTGCTTCAAGACGTG-1	BCell	4.25774
001-052_T0_COL_LP_5p_N1__CTTAGGATCCATTCTA-1	BCell	5.04458
001-052_T0_COL_LP_5p_N1__TAGCCGGCAGTTTACG-1	BCell	3.61187
001-052_T0_COL_LP_5p_N1__TGCGCAGCAAAGAATC-1	BCell	5.82009
001-052_T0_COL_LP_5p_N1__ACATCAGAGCAGGCTA-1	BCell	2.8544
001-052_T0_COL_LP_5p_N1__CAGAATCGTAAAGGAG-1	BCell	4.31949
001-052_T0_COL_LP_5p_N1__TATCAGGCATTAGCCA-1	BCell	5.2029
001-052_T0_COL_LP_5p_N1__TGCTACCCATCTCCCA-1	BCell	3.05736
001-052_T0_COL_LP_5p_N1__GACGCGTGTCTTCAAG-1	BCell	2.15449
001-052_T0_COL_LP_5p_N1__CCTAAAGTCAATCACG-1	BCell	2.5292
001-052_T0_COL_LP_5p_N1__TTCGAAGAGGGCATGT-1	BCell	3.8781
001-052_T0_COL_LP_5p_N1__TACTCATTCGTCACGG-1	BCell	5.6473
001-052_T0_COL_LP_5p_N1__CCGTTCATCCACGAAT-1	BCell	2.82507
001-052_T0_COL_LP_5p_N1__AACTCCCTCCTTAATC-1	BCell	2.06661
001-052_T0_COL_LP_5p_N1__TCAGGATGTAGCGATG-1	BCell	4.26418
001-052_T0_COL_LP_5p_N1__AGCAGCCCACAGATTC-1	BCell	2.70841
001-052_T0_COL_LP_5p_N1__GTAACGTAGTACGATA-1	BCell	1.98173
001-052_T0_COL_LP_5p_N1__TCACGAAGTGGACGAT-1	BCell	4.26844
001-052_T0_COL_LP_5p_N1__GCAGTTAGTTGTGGCC-1	BCell	1.72715
001-052_T0_COL_LP_5p_N1__TCTTTCCGTGCAGGTA-1	BCell	2.67762
001-052_T0_COL_LP_5p_N1__ACTTTCAAGTGGAGAA-1	BCell	4.11439
001-052_T0_COL_LP_5p_N1__TTTGGTTCAAACCTAC-1	BCell	2.42976
001-052_T0_COL_LP_5p_N1__CGTCCATTCCTAGAAC-1	BCell	3.02036
001-052_T0_COL_LP_5p_N1__TTGCCGTAGCGAAGGG-1	BCell	4.08008
001-052_T0_COL_LP_5p_N1__AGAGCGATCAGAGCTT-1	BCell	1.13282
001-052_T0_COL_LP_5p_N1__AGACGTTGTTACTGAC-1	BCell	4.11969
001-052_T0_COL_LP_5p_N1__AGTGTCAGTGTTCTTT-1	BCell	3.94123
001-052_T0_COL_LP_5p_N1__CACAAACTCCTTGCCA-1	BCell	4.19328
001-052_T0_COL_LP_5p_N1__CTCATTATCATCTGTT-1	BCell	2.17545
001-052_T0_COL_LP_5p_N1__CATGACAGTCAGCTAT-1	BCell	3.15151
001-052_T0_COL_LP_5p_N1__GCACTCTCAAGTAGTA-1	BCell	3.32183
001-052_T0_COL_LP_5p_N1__GCACATACACAAGACG-1	BCell	4.0591
001-052_T0_COL_LP_5p_N1__ACTGATGAGGCACATG-1	BCell	3.10334
001-052_T0_COL_LP_5p_N1__CAAGATCCACCTTGTC-1	BCell	4.27222
001-052_T0_COL_LP_5p_N1__GATCGATCAGCCACCA-1	BCell	3.23635
001-052_T0_COL_LP_5p_N1__TGTGGTAAGGATGGAA-1	BCell	2.61869
001-052_T0_COL_LP_5p_N1__GTTAAGCTCCTCTAGC-1	BCell	2.93094
001-052_T0_COL_LP_5p_N1__GATCGTATCACCACCT-1	BCell	0.480515
001-052_T0_COL_LP_5p_N1__CTAATGGAGGTAGCCA-1	BCell	3.46682
001-052_T0_COL_LP_5p_N1__GTTACAGTCAAGGCTT-1	BCell	3.51375
001-052_T0_COL_LP_5p_N1__CACAGGCCACATGTGT-1	BCell	3.38718
001-052_T0_COL_LP_5p_N1__CGAGCCAGTCCGAGTC-1	BCell	1.93153
001-052_T0_COL_LP_5p_N1__CACAGGCCACAAGTAA-1	BCell	3.89469
001-052_T0_COL_LP_5p_N1__CATTATCGTGCCTGGT-1	BCell	4.093
001-052_T0_COL_LP_5p_N1__GAAATGATCCAGTATG-1	BCell	2.33933
001-052_T0_COL_LP_5p_N1__GGCAATTAGCCCAGCT-1	BCell	2.14047
001-052_T0_COL_LP_5p_N1__AACCATGTCGGGAGTA-1	BCell	2.60066
001-052_T0_COL_LP_5p_N1__CTCGGAGCATGATCCA-1	BCell	2.31487
001-052_T0_COL_LP_5p_N1__GTACTCCAGATGCCTT-1	BCell	4.77674
001-052_T0_COL_LP_5p_N1__CATCGAACAAGGTTCT-1	BCell	4.13458
001-052_T0_COL_LP_5p_N1__TATGCCCAGCAATATG-1	BCell	1.96399
001-052_T0_COL_LP_5p_N1__CGGCTAGAGAAGGACA-1	BCell	4.86303
001-052_T0_COL_LP_5p_N1__TGGGAAGAGACATAAC-1	BCell	5.29871
001-052_T0_COL_LP_5p_N1__ATTCTACTCTGTCTCG-1	BCell	1.30767
001-052_T0_COL_LP_5p_N1__GTGCAGCTCTGGTGTA-1	BCell	1.9826
001-052_T0_COL_LP_5p_N1__CATTATCTCCACGAAT-1	BCell	2.49226
001-052_T0_COL_LP_5p_N1__GTGAAGGCAAACGCGA-1	BCell	3.62097
001-052_T0_COL_LP_5p_N1__GCTTGAAAGTGGGCTA-1	BCell	3.21806
001-052_T0_COL_LP_5p_N1__CATCCACCACACAGAG-1	BCell	4.65189
001-052_T0_COL_LP_5p_N1__GGGTCTGAGGTAGCTG-1	BCell	5.01601
001-052_T0_COL_LP_5p_N1__CGACCTTCATCACAAC-1	BCell	3.73156
001-052_T0_COL_LP_5p_N1__TGCCCTATCGTATCAG-1	BCell	4.09923
001-052_T0_COL_LP_5p_N1__GCCTCTATCGTTACAG-1	BCell	2.00384
001-052_T0_COL_LP_5p_N1__CAACCTCTCAGCATGT-1	BCell	4.68068
001-052_T0_COL_LP_5p_N1__AGCTCTCAGGTGATTA-1	BCell	4.75123
001-052_T0_COL_LP_5p_N1__TTTATGCGTGACGCCT-1	BCell	4.50343
001-052_T0_COL_LP_5p_N1__TACTTGTAGAAGCCCA-1	BCell	2.22692
001-052_T0_COL_LP_5p_N1__TGCCAAAAGCGTCAAG-1	BCell	2.65903
001-052_T0_COL_LP_5p_N1__GCAGTTATCACCATAG-1	BCell	2.02579
001-052_T0_COL_LP_5p_N1__CTAGTGACAGGAATGC-1	BCell	4.39763
001-052_T0_COL_LP_5p_N1__CGCTGGAAGCAAATCA-1	BCell	2.98243
001-052_T0_COL_LP_5p_N1__CTAGAGTGTGTGACGA-1	BCell	3.7096
001-052_T0_COL_LP_5p_N1__GAATGAATCTAACGGT-1	BCell	3.1895
001-052_T0_COL_LP_5p_N1__GGGAGATGTGTTAAGA-1	BCell	2.95118
001-052_T0_COL_LP_5p_N1__CCAGCGATCTGTCCGT-1	BCell	1.76192
001-052_T0_COL_LP_5p_N1__CAAGAAACAAGGGTCA-1	BCell	5.36932
001-052_T0_COL_LP_5p_N1__AAGCCGCGTCCTCTTG-1	BCell	1.03752
001-052_T0_COL_LP_5p_N1__AGATCTGCAGCTGTGC-1	BCell	1.93858
001-052_T0_COL_LP_5p_N1__CACAAACGTGTGTGCC-1	BCell	3.29028
001-052_T0_COL_LP_5p_N1__ACGATACTCTTGAGGT-1	BCell	3.75329
001-052_T0_COL_LP_5p_N1__CCGTGGATCTGCTGCT-1	BCell	2.44604
001-052_T0_COL_LP_5p_N1__GTCACAAGTCCCTTGT-1	BCell	2.99213
001-052_T0_COL_LP_5p_N1__TGAGCATTCGCCATAA-1	BCell	3.25043
001-052_T0_COL_LP_5p_N1__CGATGGCGTAGGCATG-1	BCell	3.59182
001-052_T0_COL_LP_5p_N1__CACACAAGTAATTGGA-1	BCell	2.68164
001-052_T0_COL_LP_5p_N1__GTTCTCGTCCGAAGAG-1	BCell	1.97994
001-052_T0_COL_LP_5p_N1__ATTGGACCATACGCCG-1	BCell	1.95508
001-052_T0_COL_LP_5p_N1__CTGGTCTCAAGCGTAG-1	BCell	3.10612
001-052_T0_COL_LP_5p_N1__TACTTGTAGTGGCACA-1	BCell	3.63474
001-052_T0_COL_LP_5p_N1__GACTACAAGCCTATGT-1	BCell	4.09627
001-052_T0_COL_LP_5p_N1__CTGTGCTCAATACGCT-1	BCell	3.7476
001-052_T0_COL_LP_5p_N1__GACACGCTCAGTACGT-1	BCell	2.59928
001-052_T0_COL_LP_5p_N1__CTGTGCTGTCACCTAA-1	BCell	4.06536
001-052_T0_COL_LP_5p_N1__TACGGGCTCAGGTTCA-1	BCell	3.57014
001-052_T0_COL_LP_5p_N1__GTCGGGTGTATCGCAT-1	BCell	6.39477
001-052_T0_COL_LP_5p_N1__ACACCCTCACAGCCCA-1	BCell	2.57944
001-052_T0_COL_LP_5p_N1__ACTATCTAGCACAGGT-1	BCell	4.72953
001-052_T0_COL_LP_5p_N1__GCGCAGTCATCACGTA-1	BCell	3.98269
001-052_T0_COL_LP_5p_N1__GTGTTAGGTACAGACG-1	BCell	3.05783
001-052_T0_COL_LP_5p_N1__ACGGGCTCAGCCTGTG-1	BCell	2.59498
001-052_T0_COL_LP_5p_N1__TTCTCAATCGTAGGAG-1	BCell	2.66259
001-052_T0_COL_LP_5p_N1__TGGACGCCAAGCGAGT-1	BCell	3.86433
001-052_T0_COL_LP_5p_N1__CCACCTATCTTAGAGC-1	BCell	2.84793
001-052_T0_COL_LP_5p_N1__TTCTACACACACTGCG-1	BCell	3.88046
001-052_T0_COL_LP_5p_N1__AGTGAGGCACTTAACG-1	BCell	2.53943
001-052_T0_COL_LP_5p_N1__GTAACTGCAGTATCTG-1	BCell	4.98983
001-052_T0_COL_LP_5p_N1__CTGAAACGTTTGGGCC-1	BCell	1.54621
001-052_T0_COL_LP_5p_N1__CGTGTCTGTAGTGAAT-1	BCell	3.98576
001-052_T0_COL_LP_5p_N1__GTCAAGTCACATCTTT-1	BCell	3.20267
001-052_T0_COL_LP_5p_N1__CTCCTAGAGCTGCAAG-1	BCell	2.5042
001-052_T0_COL_LP_5p_N1__TTTCCTCTCAAACCAC-1	BCell	3.12539
001-052_T0_COL_LP_5p_N1__GGTGTTACATTACGAC-1	BCell	1.96054
001-052_T0_COL_LP_5p_N1__GGCTCGAGTAAATGAC-1	BCell	1.49604
001-052_T0_COL_LP_5p_N1__GCATGCGCACAGGAGT-1	BCell	1.37795
001-052_T0_COL_LP_5p_N1__GGGTCTGGTTGCCTCT-1	BCell	0.189806
001-052_T0_COL_LP_5p_N1__AGAGCGAGTAATCGTC-1	BCell	2.16994
001-052_T0_COL_LP_5p_N1__GGACGTCGTCTCATCC-1	BCell	2.88519
001-052_T0_COL_LP_5p_N1__ATCGAGTGTATTAGCC-1	BCell	3.11164
001-052_T0_COL_LP_5p_N1__GTTCTCGAGTAGCCGA-1	BCell	3.15378
001-052_T0_COL_LP_5p_N1__CCATTCGAGTGTCCCG-1	BCell	3.67006
001-052_T0_COL_LP_5p_N1__TGAGCATTCCTCGCAT-1	BCell	2.61201
001-052_T0_COL_LP_5p_N1__CTGATCCCAGTGGAGT-1	BCell	2.91355
001-052_T0_COL_LP_5p_N1__GCTCCTACAACTGCTA-1	BCell	4.57497
001-052_T0_COL_LP_5p_N1__GCTTGAAAGAAACGAG-1	BCell	3.44465
001-052_T0_COL_LP_5p_N1__AGTTGGTCAGTCGTGC-1	BCell	2.7148
001-052_T0_COL_LP_5p_N1__TCGAGGCGTACCAGTT-1	BCell	3.40303
001-052_T0_COL_LP_5p_N1__CGTTCTGAGGTTCCTA-1	BCell	5.93842
001-052_T0_COL_LP_5p_N1__CTACCCAGTGAAGGCT-1	BCell	3.15651
001-052_T0_COL_LP_5p_N1__TAGAGCTAGTTAACGA-1	BCell	3.55723
001-052_T0_COL_LP_5p_N1__AGTGGGAGTTCCGGCA-1	BCell	4.02843
001-052_T0_COL_LP_5p_N1__TCTGGAAGTAAACACA-1	BCell	2.14932
001-052_T0_COL_LP_5p_N1__TTCTACACACCCAGTG-1	BCell	1.5667
001-052_T0_COL_LP_5p_N1__TGCCAAAAGCTCCTCT-1	BCell	2.89318
001-052_T0_COL_LP_5p_N1__CAGATCATCTCTGTCG-1	BCell	2.75254
001-052_T0_COL_LP_5p_N1__CATCAAGGTCATCCCT-1	BCell	2.87716
001-052_T0_COL_LP_5p_N1__CGTCTACAGAAGAAGC-1	BCell	5.8695
001-052_T0_COL_LP_5p_N1__AGGCCACTCGTGGGAA-1	BCell	1.8607
001-052_T0_COL_LP_5p_N1__CCTTCCCAGCGGATCA-1	BCell	3.41897
001-052_T0_COL_LP_5p_N1__ATTACTCGTGCCTTGG-1	BCell	4.00201
001-052_T0_COL_LP_5p_N1__CAACCAACATTAACCG-1	BCell	1.88726
001-052_T0_COL_LP_5p_N1__ATTATCCGTCAATGTC-1	BCell	4.40105
001-052_T0_COL_LP_5p_N1__AAGTCTGGTGGGTCAA-1	BCell	4.06225
001-052_T0_COL_LP_5p_N1__GCTCTGTCACACGCTG-1	BCell	4.2768
001-052_T0_COL_LP_5p_N1__CTTTGCGGTTACAGAA-1	BCell	2.47541
001-052_T0_COL_LP_5p_N1__GCACTCTGTCATTAGC-1	BCell	3.10749
001-052_T0_COL_LP_5p_N1__CCCAGTTCATTGTGCA-1	BCell	3.41068
001-052_T0_COL_LP_5p_N1__TACTTACGTTTGTTGG-1	BCell	3.62223
001-052_T0_COL_LP_5p_N1__CGTTCTGTCAACACAC-1	BCell	4.79047
001-052_T0_COL_LP_5p_N1__CTACATTAGAGTGACC-1	BCell	1.17902
001-052_T0_COL_LP_5p_N1__TGCCAAAGTTGTTTGG-1	BCell	2.88481
001-052_T0_COL_LP_5p_N1__TTTGCGCCATATGAGA-1	BCell	2.55027
001-052_T0_COL_LP_5p_N1__CTCTAATGTTCAGCGC-1	BCell	3.28233
001-052_T0_COL_LP_5p_N1__CTCAGAAAGGAGCGTT-1	BCell	3.17559
001-052_T0_COL_LP_5p_N1__CCTAAAGAGAGGGATA-1	BCell	5.2844
001-052_T0_COL_LP_5p_N1__GCAATCACACCATGTA-1	BCell	3.1653
001-052_T0_COL_LP_5p_N1__ACGATACTCTGAGGGA-1	BCell	2.14417
001-052_T0_COL_LP_5p_N1__GTCTCGTAGCACCGTC-1	BCell	2.62173
001-052_T0_COL_LP_5p_N1__TCATTACAGACAAGCC-1	BCell	3.53035
001-052_T0_COL_LP_5p_N1__AACGTTGTCTCCAGGG-1	BCell	3.08753
001-052_T0_COL_LP_5p_N1__CCGTTCATCTGACCTC-1	BCell	3.50544
001-052_T0_COL_LP_5p_N1__CTTAACTCAACTGCGC-1	BCell	1.50536
001-052_T0_COL_LP_5p_N1__TCACGAATCGTTTAGG-1	BCell	4.08333
001-052_T0_COL_LP_5p_N1__CGCGGTAGTCGCATCG-1	BCell	4.31705
001-052_T0_COL_LP_5p_N1__CACCAGGAGGGAAACA-1	BCell	3.12978
001-052_T0_COL_LP_5p_N1__CAGATCAAGTTCGCGC-1	BCell	5.71301
001-052_T0_COL_LP_5p_N1__TTCGAAGAGTAGGCCA-1	BCell	1.25974
001-052_T0_COL_LP_5p_N1__CCGGTAGAGAGTGAGA-1	BCell	1.93571
001-052_T0_COL_LP_5p_N1__GGACATTGTGTTTGGT-1	BCell	1.01116
001-052_T0_COL_LP_5p_N1__GGCTGGTCAGTCCTTC-1	BCell	4.96853
001-052_T0_COL_LP_5p_N1__TATCTCACAGCATACT-1	BCell	3.23809
001-052_T0_COL_LP_5p_N1__TGCGCAGCAGGGATTG-1	BCell	2.76452
001-052_T0_COL_LP_5p_N1__GCTTCCACATAAAGGT-1	BCell	6.48815
001-052_T0_COL_LP_5p_N1__TATTACCAGCACCGTC-1	BCell	2.94683
001-052_T0_COL_LP_5p_N1__CCCAATCCACTATCTT-1	BCell	4.623
001-052_T0_COL_LP_5p_N1__GTGCTTCCAACACCCG-1	BCell	3.88978
001-052_T0_COL_LP_5p_N1__CTACCCAGTATTCTCT-1	BCell	4.27606
001-052_T0_COL_LP_5p_N1__AGTAGTCCAATAACGA-1	BCell	4.57757
001-052_T0_COL_LP_5p_N1__GCTCTGTAGCCTCGTG-1	BCell	3.72005
001-052_T0_COL_LP_5p_N1__TCGGGACCAAGTACCT-1	BCell	2.41934
001-052_T0_COL_LP_5p_N1__TCACGAACAGTCCTTC-1	BCell	4.47027
001-052_T0_COL_LP_5p_N1__GTGGGTCCATTGCGGC-1	BCell	2.38223
001-052_T0_COL_LP_5p_N1__CCTCAGTCATGTCTCC-1	BCell	3.23558
001-052_T0_COL_LP_5p_N1__CTCATTATCCTAAGTG-1	BCell	3.28157
001-052_T0_COL_LP_5p_N1__GCGACCAGTATTCTCT-1	BCell	1.96723
001-052_T0_COL_LP_5p_N1__ATTATCCAGTCACGCC-1	BCell	1.86842
001-052_T0_COL_LP_5p_N1__ACGATACTCACTTATC-1	BCell	3.3677
001-052_T0_COL_LP_5p_N1__CATCGAATCATGTAGC-1	BCell	3.62352
001-052_T0_COL_LP_5p_N1__GATGAAAAGCTTATCG-1	BCell	4.1235
001-052_T0_COL_LP_5p_N1__TGACAACGTGAAGGCT-1	BCell	2.80665
001-052_T0_COL_LP_5p_N1__CTCGGAGAGCCATCGC-1	BCell	3.27127
001-052_T0_COL_LP_5p_N1__CCTCAGTTCCAAACTG-1	BCell	2.23595
001-052_T0_COL_LP_5p_N1__TCTTCGGGTTACGTCA-1	BCell	1.03778
001-052_T0_COL_LP_5p_N1__TCTTTCCGTCTCCATC-1	BCell	8.86025
001-052_T0_COL_LP_5p_N1__CAGTAACTCCTATTCA-1	BCell	2.56689
001-052_T0_COL_LP_5p_N1__CCGGGATGTGCGAAAC-1	BCell	4.19973
001-052_T0_COL_LP_5p_N1__CACAGGCTCAATCACG-1	BCell	2.30434
001-052_T0_COL_LP_5p_N1__TAAACCGCAAACAACA-1	BCell	3.68128
001-052_T0_COL_LP_5p_N1__GTGTTAGCACCTCGGA-1	BCell	6.03246
001-052_T0_COL_LP_5p_N1__GACACGCAGTGCCAGA-1	BCell	3.77219
001-052_T0_COL_LP_5p_N1__TTAGTTCGTACTCGCG-1	BCell	0.655078
001-052_T0_COL_LP_5p_N1__AGAGTGGTCAAACAAG-1	BCell	3.49767
001-052_T0_COL_LP_5p_N1__TCGTAGAAGTGTCCCG-1	BCell	6.06561
001-052_T0_COL_LP_5p_N1__CCGTGGAAGTTCCACA-1	BCell	3.37045
001-052_T0_COL_LP_5p_N1__CACTCCAGTCCTAGCG-1	BCell	2.82775
001-052_T0_COL_LP_5p_N1__CAACCAAGTCACTGGC-1	BCell	2.55986
001-052_T0_COL_LP_5p_N1__CGAATGTAGACTTTCG-1	BCell	2.97565
001-052_T0_COL_LP_5p_N1__CGTTCTGAGCCACTAT-1	BCell	1.1813
001-052_T0_COL_LP_5p_N1__TGTTCCGTCTCCCTGA-1	BCell	2.55598
001-052_T0_COL_LP_5p_N1__AGACGTTGTACATCCA-1	BCell	4.5832
001-052_T0_COL_LP_5p_N1__TGACGGCGTCTGATTG-1	BCell	4.33071
001-052_T0_COL_LP_5p_N1__CTCGGGAGTTGGAGGT-1	BCell	1.9688
001-052_T0_COL_LP_5p_N1__CTCGTCAAGCCACGCT-1	BCell	4.08592
001-052_T0_COL_LP_5p_N1__AGGGAGTAGTCTCCTC-1	BCell	2.70372
001-052_T0_COL_LP_5p_N1__CGGACACCACTACAGT-1	BCell	2.72272
001-052_T0_COL_LP_5p_N1__ATTGGTGCATCTCGCT-1	BCell	2.41775
001-052_T0_COL_LP_5p_N1__GTCCTCATCGGTCCGA-1	BCell	2.12157
001-052_T0_COL_LP_5p_N1__CCACGGAAGCTACCGC-1	BCell	2.72066
001-052_T0_COL_LP_5p_N1__AGACGTTAGTGTCCAT-1	BCell	2.77574
001-052_T0_COL_LP_5p_N1__TATTACCCAAGCCGCT-1	BCell	1.44381
001-052_T0_COL_LP_5p_N1__CATGGCGAGTACGTTC-1	BCell	3.9001
001-052_T0_COL_LP_5p_N1__GATCTAGGTTCCGGCA-1	BCell	1.93408
001-052_T0_COL_LP_5p_N1__CTAAGACGTTGTACAC-1	BCell	2.12664
001-052_T0_COL_LP_5p_N1__AACTCCCAGGAATGGA-1	BCell	1.02521
001-052_T0_COL_LP_5p_N1__AACTCCCCATCGGACC-1	BCell	2.09025
001-052_T0_COL_LP_5p_N1__ACTGAGTAGCCAGAAC-1	BCell	3.35613
001-052_T0_COL_LP_5p_N1__AGCGTATAGGCGATAC-1	BCell	2.4879
001-052_T0_COL_LP_5p_N1__GCATGATAGTAGGTGC-1	BCell	0.355836
001-052_T0_COL_LP_5p_N1__CGTAGGCGTCCCTACT-1	BCell	1.03184
001-052_T0_COL_LP_5p_N1__TTAGGACAGTGAAGAG-1	BCell	2.7074
001-052_T0_COL_LP_5p_N1__GTGAAGGGTCCGAACC-1	BCell	1.94247
001-052_T0_COL_LP_5p_N1__TGAGGGATCCAGAAGG-1	BCell	1.85077
001-052_T0_COL_LP_5p_N1__CATGACAGTAAGTGGC-1	BCell	4.64841
001-052_T0_COL_LP_5p_N1__TCTTTCCCAGGGATTG-1	BCell	3.23425
001-052_T0_COL_LP_5p_N1__CTAATGGGTAACGCGA-1	BCell	2.47405
001-052_T0_COL_LP_5p_N1__GAGCAGATCGGTCCGA-1	BCell	0.93386
001-052_T0_COL_LP_5p_N1__AAGTCTGCATGGGACA-1	BCell	2.25821
001-052_T0_COL_LP_5p_N1__AGAGCGAGTGTGCGTC-1	BCell	1.9002
001-052_T0_COL_LP_5p_N1__ACGAGGATCCTCGCAT-1	BCell	5.07879
001-052_T0_COL_LP_5p_N1__TATTACCAGAGGGATA-1	BCell	3.83269
001-052_T0_COL_LP_5p_N1__TCGTAGATCAGAAATG-1	BCell	2.96731
001-052_T0_COL_LP_5p_N1__ACGAGCCTCCTGTAGA-1	BCell	2.63197
001-052_T0_COL_LP_5p_N1__CATATGGAGCTCCCAG-1	BCell	2.5739
001-058_T0_COL_EPI_5p_N1__TCTGAGAAGATGCCTT-1	BCell	2.75439
001-058_T0_COL_EPI_5p_N1__GTCATTTTCAGAGGTG-1	BCell	0.716136
001-058_T0_COL_EPI_5p_N1__GACTAACCATTCACTT-1	BCell	3.98683
001-058_T0_COL_EPI_5p_N1__ATGAGGGCATTTCAGG-1	BCell	2.44225
001-058_T0_COL_EPI_5p_N1__ATCTACTTCAGCAACT-1	BCell	0.691421
001-058_T0_COL_EPI_5p_N1__ATTTCTGGTCACAAGG-1	BCell	0.871287
001-058_T0_COL_EPI_5p_N1__CCTTACGGTTAGAACA-1	BCell	0.86173
001-058_T0_COL_EPI_5p_N1__CAACCAATCTATGTGG-1	BCell	0.367473
001-058_T0_COL_EPI_5p_N1__GTAGTCATCAGGCAAG-1	BCell	1.54843
001-058_T0_COL_EPI_5p_N1__CTACGTCCACGGTGTC-1	BCell	-1.08805
001-058_T0_COL_EPI_5p_N1__CTTTGCGCAGTATGCT-1	BCell	1.65195
001-058_T0_COL_EPI_5p_N1__GAAACTCTCCATGCTC-1	BCell	0.0543101
001-058_T0_COL_EPI_5p_N1__AGAGCTTGTGGTACAG-1	BCell	1.54361
001-058_T0_COL_EPI_5p_N1__GTATTCTTCCTCCTAG-1	BCell	0.163733
001-058_T0_COL_EPI_5p_N1__AGGTCATTCAGCGATT-1	BCell	1.03216
001-058_T0_COL_EPI_5p_N1__TGGTTAGAGCCACGCT-1	BCell	0.868593
001-058_T0_COL_EPI_5p_N1__TGAGGGAAGTTAAGTG-1	BCell	1.16468
001-058_T0_COL_EPI_5p_N1__GACTAACGTCCAAGTT-1	BCell	1.73064
001-058_T0_COL_EPI_5p_N1__GTATTCTGTCTTGTCC-1	BCell	0.1745
001-058_T0_COL_EPI_5p_N1__ACTGCTCGTCTGCCAG-1	BCell	0.649295
001-058_T0_COL_EPI_5p_N1__TACACGAAGACACGAC-1	BCell	-0.369312
001-058_T0_COL_EPI_5p_N1__CCAGCGACACGTGAGA-1	BCell	1.58439
001-058_T0_COL_EPI_5p_N1__ACGATACAGGCAGTCA-1	BCell	0.816838
001-058_T0_COL_EPI_5p_N1__CGACTTCCATGCAACT-1	BCell	0.27848
001-058_T0_COL_EPI_5p_N1__CTGAAACAGTGGTAAT-1	BCell	1.55311
001-058_T0_COL_EPI_5p_N1__TACTTGTGTGAAAGAG-1	BCell	1.14505
001-058_T0_COL_EPI_5p_N1__CAGAGAGCAATGGATA-1	BCell	-0.123628
001-058_T0_COL_EPI_5p_N1__TGTATTCTCTGCTTGC-1	BCell	0.715263
001-058_T0_COL_EPI_5p_N1__TGGTTCCCAAGGTTTC-1	BCell	1.26451
001-058_T0_COL_EPI_5p_N1__CGGAGTCGTATAAACG-1	BCell	1.44053
001-058_T0_COL_EPI_5p_N1__TCATTTGGTAAATACG-1	BCell	1.21578
001-058_T0_COL_EPI_5p_N1__ATTGGACAGAGGTACC-1	BCell	0.876093
001-058_T0_COL_EPI_5p_N1__TCGGTAAAGAATTCCC-1	BCell	-0.0763313
001-058_T0_COL_EPI_5p_N1__GGTGAAGGTCTCTCGT-1	BCell	1.67223
001-058_T0_COL_EPI_5p_N1__ATCTGCCGTACGCTGC-1	BCell	1.60164
001-058_T0_COL_EPI_5p_N1__CGGCTAGAGTCCGTAT-1	BCell	-0.237357
001-058_T0_COL_EPI_5p_N1__TTTGTCATCGGGAGTA-1	BCell	0.296519
001-058_T0_COL_EPI_5p_N1__CGAACATCAAGCTGTT-1	BCell	0.770444
001-058_T0_COL_EPI_5p_N1__CGATTGACAACTGCTA-1	BCell	0.656654
001-058_T0_COL_EPI_5p_N1__CACATAGGTTCGAATC-1	BCell	1.44167
001-058_T0_COL_EPI_5p_N1__CTCCTAGGTTTGTTTC-1	BCell	0.349259
001-058_T0_COL_EPI_5p_N1__ATTCTACAGAGTCTGG-1	BCell	-0.229949
001-058_T0_COL_EPI_5p_N1__ACGATACCAGCATGAG-1	BCell	-0.460682
001-058_T0_COL_EPI_5p_N1__TGGCCAGGTCTCCACT-1	BCell	1.52977
001-058_T0_COL_EPI_5p_N1__GTCACGGGTAAGTTCC-1	BCell	-0.0485077
001-058_T0_COL_EPI_5p_N1__CTAACTTTCTCGTATT-1	BCell	1.45584
001-058_T0_COL_LP_5p_N1__ACTGCTCGTGACCAAG-1	BCell	0.683411
001-058_T0_COL_LP_5p_N1__AGATTGCTCAACACAC-1	BCell	0.176768
001-058_T0_COL_LP_5p_N1__AACTCCCAGAGCCCAA-1	BCell	4.47529
001-058_T0_COL_LP_5p_N1__GTGAAGGCAGTGGAGT-1	BCell	6.74696
001-058_T0_COL_LP_5p_N1__GTCACAATCGGAGGTA-1	BCell	0.58487
001-058_T0_COL_LP_5p_N1__GAACATCGTAGATTAG-1	BCell	2.12161
001-058_T0_COL_LP_5p_N1__ATTACTCAGAGCTGGT-1	BCell	1.11168
001-058_T0_COL_LP_5p_N1__CGTCTACGTCGGCATC-1	BCell	1.57073
001-058_T0_COL_LP_5p_N1__GTCACAAAGAGTCTGG-1	BCell	0.528154
001-058_T0_COL_LP_5p_N1__AACCATGCATCGGTTA-1	BCell	2.48217
001-058_T0_COL_LP_5p_N1__AGCCTAACAATGTAAG-1	BCell	0.785961
001-058_T0_COL_LP_5p_N1__GAATGAAAGACTAGAT-1	BCell	2.0146
001-058_T0_COL_LP_5p_N1__GTTCTCGAGGCTCAGA-1	BCell	1.04472
001-058_T0_COL_LP_5p_N1__CTACCCATCCGGCACA-1	BCell	4.12056
001-058_T0_COL_LP_5p_N1__GAGTCCGAGGAGCGTT-1	BCell	2.44716
001-058_T0_COL_LP_5p_N1__GCAATCAGTGAACCTT-1	BCell	0.493691
001-058_T0_COL_LP_5p_N1__TCAACGAGTCGAAAGC-1	BCell	2.39142
001-058_T0_COL_LP_5p_N1__CTTAACTGTGCACTTA-1	BCell	2.35119
001-058_T0_COL_LP_5p_N1__AGCAGCCGTAAGGATT-1	BCell	2.77169
001-058_T0_COL_LP_5p_N1__CAACTAGTCTCATTCA-1	BCell	2.62168
001-058_T0_COL_LP_5p_N1__AACTCCCGTCCATGAT-1	BCell	0.415575
001-058_T0_COL_LP_5p_N1__TTATGCTGTCCGACGT-1	BCell	2.93666
001-058_T0_COL_LP_5p_N1__TCGTACCAGTGTTAGA-1	BCell	0.86793
001-058_T0_COL_LP_5p_N1__GGCGACTCAATAGCGG-1	BCell	2.37771
001-058_T0_COL_LP_5p_N1__CCTAGCTAGATAGCAT-1	BCell	5.58256
001-058_T0_COL_LP_5p_N1__CTGTGCTAGTACATGA-1	BCell	0.349822
001-058_T0_COL_LP_5p_N1__CATCAGATCTCTAGGA-1	BCell	1.65252
001-058_T0_COL_LP_5p_N1__CACAAACCAAAGCAAT-1	BCell	2.86891
001-058_T0_COL_LP_5p_N1__CTGTGCTGTCCGTCAG-1	BCell	2.09456
001-058_T0_COL_LP_5p_N1__CCTAGCTGTCCGAACC-1	BCell	-0.195065
001-058_T0_COL_LP_5p_N1__CTGGTCTAGACCACGA-1	BCell	2.31374
001-058_T0_COL_LP_5p_N1__TCTATTGTCTGCTGTC-1	BCell	1.76043
001-058_T0_COL_LP_5p_N1__GTTAAGCGTAGAGGAA-1	BCell	3.366
001-058_T0_COL_LP_5p_N1__CGGACTGTCAAGGCTT-1	BCell	1.72578
001-058_T0_COL_LP_5p_N1__ATGAGGGAGAATAGGG-1	BCell	2.71536
001-058_T0_COL_LP_5p_N1__GACGTTATCCTGTACC-1	BCell	3.54226
001-058_T0_COL_LP_5p_N1__TACCTATAGGAACTGC-1	BCell	1.60864
001-058_T0_COL_LP_5p_N1__AGCTTGAGTCCTCCAT-1	BCell	5.17044
001-058_T0_COL_LP_5p_N1__TGTGGTAGTGTGCCTG-1	BCell	2.46983
001-058_T0_COL_LP_5p_N1__GTACTCCAGCCACTAT-1	BCell	0.84764
001-058_T0_COL_LP_5p_N1__TGGGCGTCAGCTGTAT-1	BCell	3.20749
001-058_T0_COL_LP_5p_N1__GTCATTTAGCTGCAAG-1	BCell	-0.139577
001-058_T0_COL_LP_5p_N1__ATGCGATTCATAACCG-1	BCell	2.78677
001-058_T0_COL_LP_5p_N1__TCATTACAGGCTCAGA-1	BCell	1.06604
001-058_T0_COL_LP_5p_N1__TTGGAACGTGAGGGTT-1	BCell	1.06566
001-058_T0_COL_LP_5p_N1__GGTGTTAGTGTTGAGG-1	BCell	4.47417
001-058_T0_COL_LP_5p_N1__TGGACGCCAAGTTGTC-1	BCell	1.60277
001-058_T0_COL_LP_5p_N1__GTTACAGCATCCGGGT-1	BCell	1.15531
001-058_T0_COL_LP_5p_N1__TGAGAGGCAAACTGTC-1	BCell	2.24797
001-058_T0_COL_LP_5p_N1__CTCCTAGTCCTTAATC-1	BCell	2.31594
001-058_T0_COL_LP_5p_N1__CACATAGTCTACTCAT-1	BCell	6.12625
001-058_T0_COL_LP_5p_N1__CGGACGTTCGAACTGT-1	BCell	2.14445
001-058_T0_COL_LP_5p_N1__CTCACACTCAGCGACC-1	BCell	3.63704
001-058_T0_COL_LP_5p_N1__ATTACTCTCAGCTCTC-1	BCell	2.50298
001-058_T0_COL_LP_5p_N1__ACAGCTAGTTAAGGGC-1	BCell	0.802336
001-058_T0_COL_LP_5p_N1__GGAAAGCTCTCACATT-1	BCell	1.54908
001-058_T0_COL_LP_5p_N1__AACTCTTTCCTAAGTG-1	BCell	3.23282
001-058_T0_COL_LP_5p_N1__CTCTGGTAGCGTTGCC-1	BCell	2.0653
001-058_T0_COL_LP_5p_N1__CAACCAATCTTGCATT-1	BCell	2.80209
001-058_T0_COL_LP_5p_N1__TGACTTTTCTACTCAT-1	BCell	1.24622
001-058_T0_COL_LP_5p_N1__ACAGCTAAGTGTTAGA-1	BCell	2.57209
001-058_T0_COL_LP_5p_N1__AGCGTATGTGAAGGCT-1	BCell	0.423612
001-058_T0_COL_LP_5p_N1__GATCGTAGTCGTCTTC-1	BCell	2.68332
001-058_T0_COL_LP_5p_N1__AGACGTTCAGTAAGCG-1	BCell	-0.143622
001-058_T0_COL_LP_5p_N1__GCGCAACGTCAAAGCG-1	BCell	3.00533
001-058_T0_COL_LP_5p_N1__CTTTGCGAGTGAACGC-1	BCell	2.1959
001-058_T0_COL_LP_5p_N1__GTCACGGAGGGATACC-1	BCell	0.998536
001-058_T0_COL_LP_5p_N1__GCTGCTTAGAGCCCAA-1	BCell	3.78801
001-058_T0_COL_LP_5p_N1__GATGAGGGTATATCCG-1	BCell	2.63577
001-058_T0_COL_LP_5p_N1__TTCTCCTTCAACCAAC-1	BCell	2.19872
001-058_T0_COL_LP_5p_N1__CGGAGTCTCGCAAGCC-1	BCell	3.8194
001-058_T0_COL_LP_5p_N1__TGCGTGGAGCTGTTCA-1	BCell	4.73402
001-058_T0_COL_LP_5p_N1__TTCTCAAGTTAGAACA-1	BCell	3.12602
001-058_T0_COL_LP_5p_N1__CATGGCGCACGTAAGG-1	BCell	2.42097
001-058_T0_COL_LP_5p_N1__GGGAGATGTAGAAGGA-1	BCell	3.24037
001-058_T0_COL_LP_5p_N1__AACGTTGGTGATAAAC-1	BCell	3.17667
001-058_T0_COL_LP_5p_N1__GGGACCTTCTGTACGA-1	BCell	1.59738
001-058_T0_COL_LP_5p_N1__ACCAGTAAGCAACGGT-1	BCell	2.10618
001-058_T0_COL_LP_5p_N1__CTCGAGGCACACGCTG-1	BCell	2.13822
001-058_T0_COL_LP_5p_N1__CACCACTAGGGTTTCT-1	BCell	1.32967
001-058_T0_COL_LP_5p_N1__GTCTTCGCAACACCTA-1	BCell	2.03721
001-058_T0_COL_LP_5p_N1__GACCAATAGCCAGTAG-1	BCell	2.54303
001-058_T0_COL_LP_5p_N1__CTCGAAAGTGATAAGT-1	BCell	3.16024
001-058_T0_COL_LP_5p_N1__ACATGGTGTGCCTGCA-1	BCell	0.198667
001-058_T0_COL_LP_5p_N1__CTCGGGAGTCAACATC-1	BCell	0.737608
001-058_T0_COL_LP_5p_N1__CTACATTTCAAGGCTT-1	BCell	1.98266
001-058_T0_COL_LP_5p_N1__ATGCGATAGTCCAGGA-1	BCell	1.88479
001-058_T0_COL_LP_5p_N1__TGTGTTTCATTCCTGC-1	BCell	2.31976
001-058_T0_COL_LP_5p_N1__GTTCGGGTCATAAAGG-1	BCell	0.988476
001-058_T0_COL_LP_5p_N1__CCGTACTTCCTTGACC-1	BCell	2.02174
001-058_T0_COL_LP_5p_N1__CACAGGCAGTTGCAGG-1	BCell	2.86467
001-058_T0_COL_LP_5p_N1__GCATACATCGATCCCT-1	BCell	3.39323
001-058_T0_COL_LP_5p_N1__CGACCTTGTAAGTTCC-1	BCell	0.364404
001-058_T0_COL_LP_5p_N1__CCGGTAGCACCGAAAG-1	BCell	1.67065
001-058_T0_COL_LP_5p_N1__TATCTCATCCCTAACC-1	BCell	2.1846
001-058_T0_COL_LP_5p_N1__GATCGTACAACTGCTA-1	BCell	1.18433
001-058_T0_COL_LP_5p_N1__CAGAGAGAGCTGCGAA-1	BCell	3.92008
001-058_T0_COL_LP_5p_N1__TCATTTGCAGGACGTA-1	BCell	5.6774
001-058_T0_COL_LP_5p_N1__CAAGATCTCTATCGCC-1	BCell	2.61798
001-058_T0_COL_LP_5p_N1__ACGAGGATCTCCAGGG-1	BCell	3.56085
001-058_T0_COL_LP_5p_N1__AGCAGCCAGTGGAGTC-1	BCell	3.11872
001-058_T0_COL_LP_5p_N1__TCATTACCACCCATTC-1	BCell	1.91925
001-058_T0_COL_LP_5p_N1__TCATTACCACGGACAA-1	BCell	2.72523
001-058_T0_COL_LP_5p_N1__TGCCAAAGTGTGAAAT-1	BCell	4.06608
001-058_T0_COL_LP_5p_N1__TGATTTCGTAGGAGTC-1	BCell	4.67849
001-058_T0_COL_LP_5p_N1__AGAGCTTGTCTACCTC-1	BCell	3.10038
001-058_T0_COL_LP_5p_N1__GTATCTTTCCCGACTT-1	BCell	3.89823
001-058_T0_COL_LP_5p_N1__AACTCTTTCCCGGATG-1	BCell	1.68136
001-058_T0_COL_LP_5p_N1__TTGGCAAAGAAAGTGG-1	BCell	1.45258
001-058_T0_COL_LP_5p_N1__ATTGGACTCGAACGGA-1	BCell	2.16938
001-058_T0_COL_LP_5p_N1__AGTCTTTAGATAGGAG-1	BCell	1.30457
001-058_T0_COL_LP_5p_N1__ATCTGCCTCGAGGTAG-1	BCell	2.33273
001-058_T0_COL_LP_5p_N1__CCATTCGTCTCACATT-1	BCell	1.38771
001-058_T0_COL_LP_5p_N1__TTTCCTCTCCAGGGCT-1	BCell	4.2243
001-058_T0_COL_LP_5p_N1__AGTGTCAGTCGATTGT-1	BCell	2.79596
001-058_T0_COL_LP_5p_N1__ACACCGGAGAGCCTAG-1	BCell	2.16231
001-058_T0_COL_LP_5p_N1__GGGACCTTCCACGCAG-1	BCell	1.89315
001-058_T0_COL_LP_5p_N1__GGAATAAAGGATGGTC-1	BCell	2.82897
001-058_T0_COL_LP_5p_N1__ATTCTACTCCCTCTTT-1	BCell	2.07567
001-058_T0_COL_LP_5p_N1__CTTACCGAGATACACA-1	BCell	4.3253
001-058_T0_COL_LP_5p_N1__GTAGTCACAAACCTAC-1	BCell	2.99678
001-058_T0_COL_LP_5p_N1__GCTCCTAAGCAACGGT-1	BCell	2.68483
001-058_T0_COL_LP_5p_N1__TTCGAAGTCAGGATCT-1	BCell	1.85817
001-058_T0_COL_LP_5p_N1__CATGGCGCAAGAAGAG-1	BCell	2.54113
001-058_T0_COL_LP_5p_N1__ACCCACTGTGTGCCTG-1	BCell	2.80178
001-058_T0_COL_LP_5p_N1__GCGGGTTAGGATGGAA-1	BCell	1.55777
001-058_T0_COL_LP_5p_N1__GGAACTTAGAGCTATA-1	BCell	3.41138
001-058_T0_COL_LP_5p_N1__GACCAATGTATATCCG-1	BCell	3.00952
001-058_T0_COL_LP_5p_N1__CTGGTCTCATCAGTAC-1	BCell	4.90912
001-058_T0_COL_LP_5p_N1__CAACTAGCAAGCCATT-1	BCell	3.08686
001-058_T0_COL_LP_5p_N1__TAGACCATCTTGACGA-1	BCell	0.864981
001-058_T0_COL_LP_5p_N1__AGCTCTCGTGATAAAC-1	BCell	4.07493
001-058_T0_COL_LP_5p_N1__AGATTGCGTGGTACAG-1	BCell	2.61977
001-058_T0_COL_LP_5p_N1__TTCTCAAAGAAGGTTT-1	BCell	2.02537
001-058_T0_COL_LP_5p_N1__ACGAGGATCAGTTGAC-1	BCell	2.2152
001-058_T0_COL_LP_5p_N1__CAGCCGACACGAAATA-1	BCell	2.43214
001-058_T0_COL_LP_5p_N1__AGTGAGGAGACCGGAT-1	BCell	2.27727
001-058_T0_COL_LP_5p_N1__CGAGAAGTCAGTTTGG-1	BCell	2.83988
001-058_T0_COL_LP_5p_N1__TGAGGGACAATGGACG-1	BCell	1.63651
001-058_T0_COL_LP_5p_N1__GGACAGACAGACGCAA-1	BCell	2.09781
001-058_T0_COL_LP_5p_N1__AAACCTGTCTGATTCT-1	BCell	0.105588
001-058_T0_COL_LP_5p_N1__CGTAGGCTCCGCGTTT-1	BCell	1.70155
001-058_T0_COL_LP_5p_N1__CGCCAAGAGGCAATTA-1	BCell	1.86398
001-058_T0_COL_LP_5p_N1__CAGCGACGTCGAGATG-1	BCell	4.37035
001-058_T0_COL_LP_5p_N1__TGACTTTTCACCGTAA-1	BCell	2.47176
001-058_T0_COL_LP_5p_N1__CTACATTAGCACGCCT-1	BCell	1.20078
001-058_T0_COL_LP_5p_N1__CGAATGTGTGTCGCTG-1	BCell	3.82285
001-058_T0_COL_LP_5p_N1__GGTGAAGTCTTGCCGT-1	BCell	3.08426
001-058_T0_COL_LP_5p_N1__GATCGCGAGAAGATTC-1	BCell	2.69711
001-058_T0_COL_LP_5p_N1__AGCTCTCTCACTTACT-1	BCell	1.88803
001-058_T0_COL_LP_5p_N1__TACAGTGTCCACGCAG-1	BCell	3.30896
001-058_T0_COL_LP_5p_N1__CGGCTAGCAAGTTAAG-1	BCell	3.09157
001-058_T0_COL_LP_5p_N1__AACCATGAGTGGGTTG-1	BCell	3.51736
001-058_T0_COL_LP_5p_N1__GGACAGAAGATGCCTT-1	BCell	2.59038
001-058_T0_COL_LP_5p_N1__ATTACTCGTTGCGCAC-1	BCell	2.75693
001-058_T0_COL_LP_5p_N1__CTGTGCTGTCAATGTC-1	BCell	1.12937
001-058_T0_COL_LP_5p_N1__GATGAAATCAGTGCAT-1	BCell	2.51073
001-058_T0_COL_LP_5p_N1__TGCGCAGAGATGTAAC-1	BCell	1.78228
001-058_T0_COL_LP_5p_N1__TCTTTCCGTGGCGAAT-1	BCell	1.38254
001-058_T0_COL_LP_5p_N1__AAATGCCGTCCGAGTC-1	BCell	4.99736
001-058_T0_COL_LP_5p_N1__CTCACACTCGGCCGAT-1	BCell	1.48517
001-058_T0_COL_LP_5p_N1__AGTGAGGAGGGAAACA-1	BCell	2.48978
001-058_T0_COL_LP_5p_N1__CATCGAAAGCACCGTC-1	BCell	1.59626
001-058_T0_COL_LP_5p_N1__GCGGGTTAGGTGCAAC-1	BCell	3.65665
001-058_T0_COL_LP_5p_N1__TCAACGAAGAAGGCCT-1	BCell	2.4778
001-058_T0_COL_LP_5p_N1__CATGCCTTCTCGCTTG-1	BCell	3.80987
001-058_T0_COL_LP_5p_N1__CATATTCGTCGACTAT-1	BCell	3.98177
001-058_T0_COL_LP_5p_N1__TCTTTCCGTAAATGAC-1	BCell	1.56494
001-058_T0_COL_LP_5p_N1__TTAGTTCCAGATCTGT-1	BCell	2.13987
001-058_T0_COL_LP_5p_N1__TGTCCCACAGTATGCT-1	BCell	1.95029
001-058_T0_COL_LP_5p_N1__CCCTCCTTCGTTACGA-1	BCell	3.05093
001-058_T0_COL_LP_5p_N1__GGGCATCCACGGTGTC-1	BCell	2.53571
001-058_T0_COL_LP_5p_N1__GCAGTTACAAGACGTG-1	BCell	2.27756
001-058_T0_COL_LP_5p_N1__CAGCCGAAGCCCAATT-1	BCell	1.36513
001-058_T0_COL_LP_5p_N1__ACGCAGCAGTCTCGGC-1	BCell	5.91655
001-058_T0_COL_LP_5p_N1__ACGATGTTCATGTCTT-1	BCell	1.45928
001-058_T0_COL_LP_5p_N1__CACACTCCAATTCCTT-1	BCell	4.31973
001-058_T0_COL_LP_5p_N1__GGGAATGCACAACTGT-1	BCell	1.70559
001-058_T0_COL_LP_5p_N1__TGACTTTTCGGCATCG-1	BCell	3.59986
001-058_T0_COL_LP_5p_N1__CTTCTCTAGAGAACAG-1	BCell	1.77559
001-058_T0_COL_LP_5p_N1__GGGACCTAGAAGGACA-1	BCell	1.72771
001-058_T0_COL_LP_5p_N1__CCTACACTCCCAAGAT-1	BCell	3.81905
001-058_T0_COL_LP_5p_N1__CGGACGTTCAATCACG-1	BCell	3.26119
001-058_T0_COL_LP_5p_N1__AGGGATGTCTCGCATC-1	BCell	2.5147
001-058_T0_COL_LP_5p_N1__GTGCAGCGTAGCCTAT-1	BCell	1.69242
001-058_T0_COL_LP_5p_N1__TGAGCATAGACTGGGT-1	BCell	2.76677
001-058_T0_COL_LP_5p_N1__TGATTTCTCAAACAAG-1	BCell	1.19327
001-058_T0_COL_LP_5p_N1__AGAGCGATCACCTCGT-1	BCell	2.84337
001-058_T0_COL_LP_5p_N1__GTAGTCAAGCTAAACA-1	BCell	1.12533
001-058_T0_COL_LP_5p_N1__AACACGTGTGCCTGCA-1	BCell	2.11613
001-058_T0_COL_LP_5p_N1__AGCTTGATCAGGTTCA-1	BCell	1.27229
001-058_T0_COL_LP_5p_N1__CGGAGTCTCCAAATGC-1	BCell	1.81412
001-058_T0_COL_LP_5p_N1__GGCGACTGTTAAGTAG-1	BCell	2.93287
001-058_T0_COL_LP_5p_N1__TGCCCTATCTGGGCCA-1	BCell	3.07231
001-058_T0_COL_LP_5p_N1__GTCATTTAGACAGGCT-1	BCell	2.82085
001-058_T0_COL_LP_5p_N1__TGACAACTCTACGAGT-1	BCell	1.71016
001-058_T0_COL_LP_5p_N1__GACTACACAGTTAACC-1	BCell	1.43064
001-058_T0_COL_LP_5p_N1__CCTTTCTTCCCAGGTG-1	BCell	1.74815
001-058_T0_COL_LP_5p_N1__CGCTATCAGGGTATCG-1	BCell	2.23943
001-058_T0_COL_LP_5p_N1__GACCAATAGAGCCTAG-1	BCell	2.34029
001-058_T0_COL_LP_5p_N1__AACCATGAGCATGGCA-1	BCell	2.0355
001-058_T0_COL_LP_5p_N1__AGCATACTCGCGTTTC-1	BCell	2.0336
001-058_T0_COL_LP_5p_N1__CCAATCCCATTCTTAC-1	BCell	2.22518
001-058_T0_COL_LP_5p_N1__TAGAGCTTCCCTTGCA-1	BCell	1.86694
001-058_T0_COL_LP_5p_N1__ATCTACTAGAAGCCCA-1	BCell	3.55529
001-058_T0_COL_LP_5p_N1__CCCAGTTCATGGTTGT-1	BCell	0.61267
001-058_T0_COL_LP_5p_N1__TTCTCCTAGATGCGAC-1	BCell	1.15221
001-058_T0_COL_LP_5p_N1__TGACGGCCAGAGCCAA-1	BCell	1.1958
001-058_T0_COL_LP_5p_N1__AGGGAGTGTGAAATCA-1	BCell	3.6648
001-058_T0_COL_LP_5p_N1__ACACCCTAGAGCCTAG-1	BCell	1.65427
001-058_T0_COL_LP_5p_N1__ACTGTCCTCAGTACGT-1	BCell	0.556348
001-058_T0_COL_LP_5p_N1__GTTAAGCTCTCTAAGG-1	BCell	1.73201
001-058_T0_COL_LP_5p_N1__ACGCCAGTCCGAACGC-1	BCell	3.48286
001-058_T0_COL_LP_5p_N1__ATTTCTGAGCCTTGAT-1	BCell	1.74087
001-058_T0_COL_LP_5p_N1__ACACCCTCAAGGACTG-1	BCell	1.61665
001-058_T0_COL_LP_5p_N1__CACCTTGAGCTCCTTC-1	BCell	3.81675
001-058_T0_COL_LP_5p_N1__GAACCTAAGCCAGAAC-1	BCell	1.7153
001-058_T0_COL_LP_5p_N1__CATGACAAGCATGGCA-1	BCell	0.573025
001-058_T0_COL_LP_5p_N1__CACATTTCAAACGTGG-1	BCell	2.43844
001-058_T0_COL_LP_5p_N1__CAAGGCCCATGCTGGC-1	BCell	2.86881
001-058_T0_COL_LP_5p_N1__GTTCTCGCAGACACTT-1	BCell	2.29943
001-058_T0_COL_LP_5p_N1__TTCCCAGCAGACTCGC-1	BCell	3.24665
001-058_T0_COL_LP_5p_N1__CATGCCTCAGACAAGC-1	BCell	2.84938
001-058_T0_COL_LP_5p_N1__AGCCTAAAGTTAGCGG-1	BCell	3.15849
001-058_T0_COL_LP_5p_N1__CGTAGGCCATTTGCTT-1	BCell	1.91744
001-058_T0_COL_LP_5p_N1__CAAGAAATCGGCGCAT-1	BCell	3.27004
001-058_T0_COL_LP_5p_N1__AAAGTAGTCTGAGGGA-1	BCell	2.03941
001-058_T0_COL_LP_5p_N1__TCACAAGCATGCGCAC-1	BCell	3.29556
001-058_T0_COL_LP_5p_N1__GCGCCAAAGATGTCGG-1	BCell	4.42549
001-058_T0_COL_LP_5p_N1__CATGCCTGTGCGCTTG-1	BCell	0.112963
001-058_T0_COL_LP_5p_N1__TCATTTGGTATATCCG-1	BCell	1.5816
001-058_T0_COL_LP_5p_N1__CAAGTTGCACCATGTA-1	BCell	2.53389
001-058_T0_COL_LP_5p_N1__AAAGTAGGTGCGGTAA-1	BCell	1.78737
001-058_T0_COL_LP_5p_N1__GGGACCTAGAATAGGG-1	BCell	1.04592
001-058_T0_COL_LP_5p_N1__CATCGAATCGATAGAA-1	BCell	2.50402
001-058_T0_COL_LP_5p_N1__GCGGGTTAGCTACCGC-1	BCell	2.79144
001-058_T0_COL_LP_5p_N1__AGTGTCATCAAACAAG-1	BCell	2.21774
001-058_T0_COL_LP_5p_N1__TGGACGCAGACAATAC-1	BCell	2.73714
001-058_T0_COL_LP_5p_N1__ATTATCCAGTTAGCGG-1	BCell	2.36358
001-058_T0_COL_LP_5p_N1__TAGAGCTTCAGTTCGA-1	BCell	3.65835
001-058_T0_COL_LP_5p_N1__TATCTCATCTTGACGA-1	BCell	3.82567
001-058_T0_COL_LP_5p_N1__CCTAGCTAGACTCGGA-1	BCell	7.81661
001-058_T0_COL_LP_5p_N1__TCTTCGGTCGCCATAA-1	BCell	5.59035
001-058_T0_COL_LP_5p_N1__CTTTGCGGTAAGAGGA-1	BCell	0.582002
001-058_T0_COL_LP_5p_N1__GATGCTAAGTAGCGGT-1	BCell	4.00019
001-058_T0_COL_LP_5p_N1__CGACCTTTCTCGCATC-1	BCell	1.85633
001-058_T0_COL_LP_5p_N1__TCTTCGGGTGTGACGA-1	BCell	2.46106
001-058_T0_COL_LP_5p_N1__GGACATTTCTGTCTAT-1	BCell	1.89389
001-058_T0_COL_LP_5p_N1__TAGTGGTTCTTGGGTA-1	BCell	2.42103
001-058_T0_COL_LP_5p_N1__AGTAGTCTCGGGAGTA-1	BCell	2.7227
001-058_T0_COL_LP_5p_N1__GATTCAGAGTACGCCC-1	BCell	1.51863
001-058_T0_COL_LP_5p_N1__GAGCAGATCCACGTGG-1	BCell	5.41641
001-058_T0_COL_LP_5p_N1__CGAGCCAGTGATAAGT-1	BCell	2.48148
001-058_T0_COL_LP_5p_N1__ACAGCTAAGTGAACGC-1	BCell	2.77484
001-058_T0_COL_LP_5p_N1__TAAGCGTAGTGAACGC-1	BCell	2.77283
001-058_T0_COL_LP_5p_N1__TGTGTTTCATACAGCT-1	BCell	4.14292
001-058_T0_COL_LP_5p_N1__CTACACCGTTACGCGC-1	BCell	2.77113
001-058_T0_COL_LP_5p_N1__GTAACGTTCCCGACTT-1	BCell	3.54108
001-058_T0_COL_LP_5p_N1__TGCGGGTCAAGGCTCC-1	BCell	1.32852
001-058_T0_COL_LP_5p_N1__CCATTCGGTGCAACGA-1	BCell	4.10944
001-058_T0_COL_LP_5p_N1__CAGAATCGTTGCGTTA-1	BCell	1.06905
001-058_T0_COL_LP_5p_N1__CCTTACGCATGAGCGA-1	BCell	1.31102
001-058_T0_COL_LP_5p_N1__TCTGGAACATACGCCG-1	BCell	2.63658
001-058_T0_COL_LP_5p_N1__GGAAAGCGTAGCCTAT-1	BCell	1.08885
001-058_T0_COL_LP_5p_N1__GAGTCCGTCCTTAATC-1	BCell	2.95288
001-058_T0_COL_LP_5p_N1__TCTCATACAAAGGTGC-1	BCell	3.93386
001-058_T0_COL_LP_5p_N1__CAGCGACAGAGTACAT-1	BCell	3.5307
001-058_T0_COL_LP_5p_N1__GCTGCTTTCTCAAACG-1	BCell	2.60387
001-058_T0_COL_LP_5p_N1__CCTTTCTTCATCGCTC-1	BCell	2.53115
001-058_T0_COL_LP_5p_N1__CTGATCCTCAACACAC-1	BCell	2.27233
001-058_T0_COL_LP_5p_N1__CGGACACTCCAGTATG-1	BCell	3.75745
001-058_T0_COL_LP_5p_N1__TGCGCAGAGGATGCGT-1	BCell	2.49633
001-058_T0_COL_LP_5p_N1__ACAGCCGTCCGCAGTG-1	BCell	2.79892
001-058_T0_COL_LP_5p_N1__AGCCTAATCCTACAGA-1	BCell	2.4832
001-058_T0_COL_LP_5p_N1__TCATTACTCCAGAGGA-1	BCell	3.3014
001-058_T0_COL_LP_5p_N1__AAACGGGAGAATTCCC-1	BCell	2.40857
001-058_T0_COL_LP_5p_N1__TTGAACGCAAGGACTG-1	BCell	1.34847
001-058_T0_COL_LP_5p_N1__TAAGTGCTCGCCAGCA-1	BCell	2.64578
001-058_T0_COL_LP_5p_N1__CTACGTCCATATACCG-1	BCell	2.76825
001-058_T0_COL_LP_5p_N1__CAGGTGCTCATGTCCC-1	BCell	1.72052
001-058_T0_COL_LP_5p_N1__GCAAACTTCTTTACAC-1	BCell	4.28765
001-058_T0_COL_LP_5p_N1__CCACCTACAGACGCAA-1	BCell	2.18173
001-058_T0_COL_LP_5p_N1__CACACTCTCCCTCAGT-1	BCell	1.23262
001-058_T0_COL_LP_5p_N1__CTGATCCGTCTTGATG-1	BCell	2.06293
001-058_T0_COL_LP_5p_N1__AACCATGCACCTCGTT-1	BCell	1.96712
001-058_T0_COL_LP_5p_N1__CCTATTATCTTGCATT-1	BCell	1.69434
001-058_T0_COL_LP_5p_N1__CAGGTGCCACATTCGA-1	BCell	1.91085
001-058_T0_COL_LP_5p_N1__ACGAGCCAGTTCGATC-1	BCell	2.32003
001-058_T0_COL_LP_5p_N1__CCTTCGATCTTGCCGT-1	BCell	0.914997
001-058_T0_COL_LP_5p_N1__ACTGCTCTCAAGGCTT-1	BCell	1.14893
001-058_T0_COL_LP_5p_N1__AGTAGTCAGCGAGAAA-1	BCell	3.91718
001-058_T0_COL_LP_5p_N1__GTAACGTTCCTAGTGA-1	BCell	2.87654
001-058_T0_COL_LP_5p_N1__ACTATCTAGCTTTGGT-1	BCell	0.234557
001-058_T0_COL_LP_5p_N1__ATCTGCCTCTAGAGTC-1	BCell	3.17446
001-058_T0_COL_LP_5p_N1__GGAAAGCCAAGTACCT-1	BCell	3.14853
001-058_T0_COL_LP_5p_N1__GCCAAATGTACTCTCC-1	BCell	2.83552
001-058_T0_COL_LP_5p_N1__AAGGCAGTCTGCCAGG-1	BCell	2.63541
001-058_T0_COL_LP_5p_N1__TGTGGTACAATCCGAT-1	BCell	4.76343
001-058_T0_COL_LP_5p_N1__AGGCCACGTAAACCTC-1	BCell	1.98178
001-058_T0_COL_LP_5p_N1__GTGCAGCTCGGCCGAT-1	BCell	2.79437
001-058_T0_COL_LP_5p_N1__ATAACGCTCCTCAATT-1	BCell	1.68929
001-058_T0_COL_LP_5p_N1__CTTAGGACAGGTCGTC-1	BCell	2.61393
001-058_T0_COL_LP_5p_N1__CCCAGTTCACCAGTTA-1	BCell	1.33594
001-058_T0_COL_LP_5p_N1__CTGATCCGTAGGACAC-1	BCell	3.73316
001-058_T0_COL_LP_5p_N1__GGGTCTGCATGTAGTC-1	BCell	3.42226
001-058_T0_COL_LP_5p_N1__TGTATTCAGGTCATCT-1	BCell	2.41818
001-058_T0_COL_LP_5p_N1__AGAGCGACATTGAGCT-1	BCell	1.60895
001-058_T0_COL_LP_5p_N1__CGATGTACATGGGACA-1	BCell	3.30467
001-058_T0_COL_LP_5p_N1__CGCTGGATCTCTGCTG-1	BCell	2.4077
001-058_T0_COL_LP_5p_N1__CAACTAGTCATTTGGG-1	BCell	2.99061
001-058_T0_COL_LP_5p_N1__CTGATCCAGTTCGATC-1	BCell	0.0741433
001-058_T0_COL_LP_5p_N1__GACTAACAGAGAACAG-1	BCell	1.51702
001-058_T0_COL_LP_5p_N1__CATCGGGCACCCATGG-1	BCell	2.70876
001-058_T0_COL_LP_5p_N1__GCACTCTGTATTCGTG-1	BCell	3.37301
001-058_T0_COL_LP_5p_N1__GGAGCAAAGAAACGCC-1	BCell	1.58965
001-058_T0_COL_LP_5p_N1__TAGTTGGTCAAACCGT-1	BCell	3.83612
001-058_T0_COL_LP_5p_N1__TCATTTGTCACAACGT-1	BCell	3.85465
001-058_T0_COL_LP_5p_N1__GGATTACGTATTCGTG-1	BCell	2.10522
001-058_T0_COL_LP_5p_N1__ACGTCAATCTTGAGAC-1	BCell	2.64133
001-058_T0_COL_LP_5p_N1__CTTTGCGAGGGAACGG-1	BCell	0.735341
001-058_T0_COL_LP_5p_N1__TGACAACTCTCCAACC-1	BCell	1.67968
001-058_T0_COL_LP_5p_N1__GCGCAGTAGATGAGAG-1	BCell	2.98958
001-058_T0_COL_LP_5p_N1__ATCCGAATCACGACTA-1	BCell	3.36208
001-058_T0_COL_LP_5p_N1__CGACCTTCACACGCTG-1	BCell	1.69736
001-058_T0_COL_LP_5p_N1__GACAGAGCACGCCAGT-1	BCell	2.19645
001-058_T0_COL_LP_5p_N1__ACTGTCCGTGGGTCAA-1	BCell	2.04221
001-058_T0_COL_LP_5p_N1__GACGTTATCATACGGT-1	BCell	3.41784
001-058_T0_COL_LP_5p_N1__TCACGAATCATGGTCA-1	BCell	1.1354
001-058_T0_COL_LP_5p_N1__GGGAATGGTCGGCATC-1	BCell	6.63545
001-058_T0_COL_LP_5p_N1__CCACGGAAGAATAGGG-1	BCell	2.64482
001-058_T0_COL_LP_5p_N1__CTCTAATAGGAGTCTG-1	BCell	1.79211
001-058_T0_COL_LP_5p_N1__AACACGTAGGCTCATT-1	BCell	2.62689
001-058_T0_COL_LP_5p_N1__ATCACGAAGCTAACAA-1	BCell	4.13448
001-058_T0_COL_LP_5p_N1__CCATTCGCACGTGAGA-1	BCell	3.04076
001-058_T0_COL_LP_5p_N1__AGCTTGAAGTCTCCTC-1	BCell	4.60863
001-058_T0_COL_LP_5p_N1__CAACCAATCATCTGTT-1	BCell	1.48956
001-058_T0_COL_LP_5p_N1__AAATGCCAGGTGCACA-1	BCell	0.634366
001-058_T0_COL_LP_5p_N1__GAATGAACAGTATGCT-1	BCell	4.03332
001-058_T0_COL_LP_5p_N1__ACGATACCATTGAGCT-1	BCell	1.63606
001-058_T0_COL_LP_5p_N1__CGTTCTGAGACTTGAA-1	BCell	3.68103
001-058_T0_COL_LP_5p_N1__TAAGAGATCACTGGGC-1	BCell	1.77216
001-058_T0_COL_LP_5p_N1__TAAACCGCAATCGGTT-1	BCell	2.8393
001-058_T0_COL_LP_5p_N1__AGTGAGGGTTATGTGC-1	BCell	2.14617
001-058_T0_COL_LP_5p_N1__GCGCAGTTCCGCAAGC-1	BCell	3.30433
001-058_T0_COL_LP_5p_N1__GCCTCTACAGCTGGCT-1	BCell	2.85604
001-058_T0_COL_LP_5p_N1__TAGCCGGGTTGGTTTG-1	BCell	2.714
001-058_T0_COL_LP_5p_N1__CGCGTTTGTATTAGCC-1	BCell	1.86918
001-058_T0_COL_LP_5p_N1__CGCTGGACAAGTCTAC-1	BCell	2.03597
001-058_T0_COL_LP_5p_N1__GATCGATAGAGACGAA-1	BCell	2.72129
001-058_T0_COL_LP_5p_N1__GAATGAAAGGTGATAT-1	BCell	1.40806
001-058_T0_COL_LP_5p_N1__AGGCCACTCAGATAAG-1	BCell	1.66408
001-058_T0_COL_LP_5p_N1__CTGATCCAGAGGGATA-1	BCell	2.88014
001-058_T0_COL_LP_5p_N1__CTAGCCTCAGCTGTGC-1	BCell	3.15295
001-058_T0_COL_LP_5p_N1__CTGTGCTCATCTATGG-1	BCell	2.14274
001-058_T0_COL_LP_5p_N1__GTATTCTTCAAACCAC-1	BCell	2.58451
001-058_T0_COL_LP_5p_N1__TGTGGTACATGTTGAC-1	BCell	2.86773
001-058_T0_COL_LP_5p_N1__CTGGTCTCAGATAATG-1	BCell	3.00832
001-058_T0_COL_LP_5p_N1__CTCCTAGGTGCCTTGG-1	BCell	4.17139
001-058_T0_COL_LP_5p_N1__ACACCGGAGCTCAACT-1	BCell	2.75019
001-058_T0_COL_LP_5p_N1__AACTCAGAGACTTGAA-1	BCell	1.73925
001-058_T0_COL_LP_5p_N1__CATGCCTGTCCGTCAG-1	BCell	5.36652
001-058_T0_COL_LP_5p_N1__ACATCAGTCCGTCAAA-1	BCell	0.913951
001-058_T0_COL_LP_5p_N1__CGCCAAGCAAGCGATG-1	BCell	2.77024
001-058_T0_COL_LP_5p_N1__CAACTAGTCCTTTACA-1	BCell	2.40878
001-058_T0_COL_LP_5p_N1__GTAGTCAAGTGGTCCC-1	BCell	3.38529
001-058_T0_COL_LP_5p_N1__ACGATACGTATGAATG-1	BCell	-0.371888
001-058_T0_COL_LP_5p_N1__AGTTGGTCACGAAGCA-1	BCell	1.95139
001-058_T0_COL_LP_5p_N1__ATCTACTTCGCGTAGC-1	BCell	1.1048
001-058_T0_COL_LP_5p_N1__ACTATCTAGATGAGAG-1	BCell	2.76552
001-058_T0_COL_LP_5p_N1__AACCGCGCAATCCGAT-1	BCell	2.02265
001-058_T0_COL_LP_5p_N1__GCTGGGTCACGCTTTC-1	BCell	1.38547
001-058_T0_COL_LP_5p_N1__GCAAACTGTTCCACAA-1	BCell	2.45738
001-058_T0_COL_LP_5p_N1__ATCGAGTAGGCACATG-1	BCell	1.74177
001-058_T0_COL_LP_5p_N1__CCTAAAGCACACAGAG-1	BCell	0.817125
001-058_T0_COL_LP_5p_N1__CACATTTCAAGTACCT-1	BCell	1.00584
001-058_T0_COL_LP_5p_N1__AGCAGCCAGCAGACTG-1	BCell	2.23675
001-058_T0_COL_LP_5p_N1__TATCAGGCAGAAGCAC-1	BCell	1.21319
001-058_T0_COL_LP_5p_N1__ACTGATGAGTACGCGA-1	BCell	3.19864
001-058_T0_COL_LP_5p_N1__TGTATTCTCTTATCTG-1	BCell	2.56745
001-058_T0_COL_LP_5p_N1__TCACAAGTCCTATGTT-1	BCell	0.807605
001-058_T0_COL_LP_5p_N1__AAACGGGTCCAAGCCG-1	BCell	1.79404
001-058_T0_COL_LP_5p_N1__CGGGTCACATGGAATA-1	BCell	2.11073
001-058_T0_COL_LP_5p_N1__CCTACACTCTCCAGGG-1	BCell	3.31486
001-058_T0_COL_LP_5p_N1__TGCCCTATCTGTCTCG-1	BCell	2.69815
001-058_T0_COL_LP_5p_N1__CGTGAGCGTTATCGGT-1	BCell	1.49872
001-058_T0_COL_LP_5p_N1__GAACATCTCTATGTGG-1	BCell	2.02699
001-058_T0_COL_LP_5p_N1__CAACCAACAGCCACCA-1	BCell	1.89005
001-058_T0_COL_LP_5p_N1__AGCTCTCCAGCAGTTT-1	BCell	1.86917
001-058_T0_COL_LP_5p_N1__ACACCGGTCAATACCG-1	BCell	1.94349
001-058_T0_COL_LP_5p_N1__TGGTTAGTCCCAAGTA-1	BCell	1.043
001-058_T0_COL_LP_5p_N1__CCACTACCATGTAGTC-1	BCell	2.67548
001-058_T0_COL_LP_5p_N1__CATCGGGTCTGCTTGC-1	BCell	2.72894
001-058_T0_COL_LP_5p_N1__GTTCTCGCACCGAAAG-1	BCell	2.98057
001-058_T0_COL_LP_5p_N1__CGGACACAGGCAATTA-1	BCell	1.36622
001-058_T0_COL_LP_5p_N1__CAGAATCAGTACGATA-1	BCell	1.97351
001-058_T0_COL_LP_5p_N1__AAGGAGCAGTGTTGAA-1	BCell	4.30501
001-058_T0_COL_LP_5p_N1__ACAGCCGAGGGCTTGA-1	BCell	2.922
001-058_T0_COL_LP_5p_N1__GTACTTTAGGCGACAT-1	BCell	3.25541
001-058_T0_COL_LP_5p_N1__AAAGATGTCAAGAAGT-1	BCell	1.81287
001-058_T0_COL_LP_5p_N1__CTACGTCGTAGAAAGG-1	BCell	2.32011
001-058_T0_COL_LP_5p_N1__ACGAGCCCAGGTCGTC-1	BCell	1.43631
001-058_T0_COL_LP_5p_N1__CAGCTAATCAACGGGA-1	BCell	1.2377
001-058_T0_COL_LP_5p_N1__CGCGTTTCAAGGTTTC-1	BCell	2.28954
001-058_T0_COL_LP_5p_N1__ACGGAGACAAAGGTGC-1	BCell	2.60669
001-058_T0_COL_LP_5p_N1__CGTAGGCAGTGCGTGA-1	BCell	-0.350102
001-058_T0_COL_LP_5p_N1__ATGCGATTCCAAATGC-1	BCell	0.198034
001-058_T0_COL_LP_5p_N1__CTCGGGAAGGCATTGG-1	BCell	6.29262
001-058_T0_COL_LP_5p_N1__TGTGGTAGTTCCCGAG-1	BCell	1.7239
001-058_T0_COL_LP_5p_N1__TTCTCAACACTACAGT-1	BCell	2.64
001-058_T0_COL_LP_5p_N1__TGCTGCTTCTGCTGTC-1	BCell	3.38482
001-058_T0_COL_LP_5p_N1__ACGCCGAAGTGTGGCA-1	BCell	0.598144
001-058_T0_COL_LP_5p_N1__TCAGGTACAGATAATG-1	BCell	2.70414
001-058_T0_COL_LP_5p_N1__TCCACACAGTACTTGC-1	BCell	7.75751
001-058_T0_COL_LP_5p_N1__CACATAGCACGCGAAA-1	BCell	2.28975
001-058_T0_COL_LP_5p_N1__AGCAGCCCACATCTTT-1	BCell	1.81674
001-058_T0_COL_LP_5p_N1__GCGCGATAGTATCGAA-1	BCell	1.27859
001-058_T0_COL_LP_5p_N1__GTCATTTAGAATCTCC-1	BCell	3.81673
001-058_T0_COL_LP_5p_N1__CATCGGGAGAAGGTTT-1	BCell	1.10622
001-058_T0_COL_LP_5p_N1__CTACCCAAGCGTCAAG-1	BCell	1.13663
001-058_T0_COL_LP_5p_N1__CCGTGGAAGGGCTTGA-1	BCell	1.97282
001-058_T0_COL_LP_5p_N1__TTCGGTCAGCTAGCCC-1	BCell	1.5338
001-058_T0_COL_LP_5p_N1__GTCACAATCCTTAATC-1	BCell	3.10433
001-058_T0_COL_LP_5p_N1__CTCAGAATCAGAGGTG-1	BCell	4.12965
001-058_T0_COL_LP_5p_N1__TTTGGTTCATTGAGCT-1	BCell	1.62711
001-058_T0_COL_LP_5p_N1__CCTATTAGTATCACCA-1	BCell	-0.0492857
001-058_T0_COL_LP_5p_N1__CGGAGTCTCCTTGCCA-1	BCell	1.50747
001-058_T0_COL_LP_5p_N1__GCAGTTACACACCGCA-1	BCell	2.25495
001-058_T0_COL_LP_5p_N1__TCGGTAATCCTGTAGA-1	BCell	1.79781
001-058_T0_COL_LP_5p_N1__GGAATAATCGCCTGTT-1	BCell	2.33141
001-058_T0_COL_LP_5p_N1__TACACGACACCTCGTT-1	BCell	2.66168
001-058_T0_COL_LP_5p_N1__TATCAGGCAGGACGTA-1	BCell	2.72316
001-058_T0_COL_LP_5p_N1__ACGCCGAAGTGCGTGA-1	BCell	1.27671
001-058_T0_COL_LP_5p_N1__ACTGAACTCCGCAGTG-1	BCell	3.75796
001-058_T0_COL_LP_5p_N1__TTCGAAGAGGCACATG-1	BCell	1.77996
001-058_T0_COL_LP_5p_N1__GTTCATTTCCAATGGT-1	BCell	2.60875
001-058_T0_COL_LP_5p_N1__GCTGCGATCTGTCTAT-1	BCell	2.86202
001-058_T0_COL_LP_5p_N1__TTGCCGTGTGTGAATA-1	BCell	3.05882
001-058_T0_COL_LP_5p_N1__CACCTTGTCTATCGCC-1	BCell	1.53491
001-058_T0_COL_LP_5p_N1__CCTCAGTCAGATCTGT-1	BCell	2.38585
001-058_T0_COL_LP_5p_N1__TAGTTGGCATCACGAT-1	BCell	1.96759
001-058_T0_COL_LP_5p_N1__GGGAGATCATGTCTCC-1	BCell	2.69021
001-058_T0_COL_LP_5p_N1__CTTGGCTAGCTCTCGG-1	BCell	6.29717
001-058_T0_COL_LP_5p_N1__CTACACCTCGTCCGTT-1	BCell	0.570535
001-058_T0_COL_LP_5p_N1__CAGCGACAGTACGTAA-1	BCell	1.48457
001-058_T0_COL_LP_5p_N1__GGATTACAGTAGATGT-1	BCell	0.656995
001-058_T0_COL_LP_5p_N1__ACTGTCCTCAGGCCCA-1	BCell	3.30577
001-058_T0_COL_LP_5p_N1__ACTGATGGTAATAGCA-1	BCell	2.49707
001-058_T0_COL_LP_5p_N1__GGGTTGCGTTAAGTAG-1	BCell	2.40111
001-058_T0_COL_LP_5p_N1__GGGACCTTCTTGCCGT-1	BCell	2.58519
001-058_T0_COL_LP_5p_N1__CAGCGACGTATTAGCC-1	BCell	1.53251
001-058_T0_COL_LP_5p_N1__ATGCGATTCCTCGCAT-1	BCell	2.91791
001-058_T0_COL_LP_5p_N1__CTTACCGAGGATGGAA-1	BCell	3.08986
001-058_T0_COL_LP_5p_N1__GTTAAGCCACCGAATT-1	BCell	2.03924
001-058_T0_COL_LP_5p_N1__CGAATGTCACGACTCG-1	BCell	2.46421
001-058_T0_COL_LP_5p_N1__TAGCCGGGTAATAGCA-1	BCell	2.05545
001-058_T0_COL_LP_5p_N1__TTGCCGTGTTCCACAA-1	BCell	3.19659
001-058_T0_COL_LP_5p_N1__AATCGGTCAAACCCAT-1	BCell	1.64151
001-058_T0_COL_LP_5p_N1__CCATTCGTCAGTCCCT-1	BCell	2.06444
001-058_T0_COL_LP_5p_N1__AGAGCTTCAAACCCAT-1	BCell	2.04897
001-058_T0_COL_LP_5p_N1__TTTGCGCAGATCGGGT-1	BCell	3.07733
001-058_T0_COL_LP_5p_N1__CACAAACCATCAGTCA-1	BCell	2.38652
001-058_T0_COL_LP_5p_N1__CTGAAGTAGGCGTACA-1	BCell	1.92041
001-058_T0_COL_LP_5p_N1__CATATGGCATGGGAAC-1	BCell	2.17189
001-058_T0_COL_LP_5p_N1__TGGACGCTCACCTTAT-1	BCell	2.35909
001-058_T0_COL_LP_5p_N1__CTACGTCCAGCCTATA-1	BCell	2.91971
001-058_T0_COL_LP_5p_N1__TTTGTCAGTCACCCAG-1	BCell	0.628731
001-058_T0_COL_LP_5p_N1__TCCCGATAGATGCCTT-1	BCell	1.0804
001-058_T0_COL_LP_5p_N1__TTGTAGGTCCTCAATT-1	BCell	1.8884
001-058_T0_COL_LP_5p_N1__GATCAGTTCACGACTA-1	BCell	1.36674
001-058_T0_COL_LP_5p_N1__TGATTTCAGTCTCCTC-1	BCell	3.08052
001-058_T0_COL_LP_5p_N1__TGATTTCAGGCATGTG-1	BCell	3.31434
001-058_T0_COL_LP_5p_N1__TCGGGACGTCTCCACT-1	BCell	2.54668
001-058_T0_COL_LP_5p_N1__GCGCCAAGTAGTGAAT-1	BCell	2.63971
001-058_T0_COL_LP_5p_N1__GGAAAGCCAGGTCGTC-1	BCell	3.48674
001-058_T0_COL_LP_5p_N1__CCAGCGAGTACCATCA-1	BCell	3.71567
001-058_T0_COL_LP_5p_N1__ACTGCTCGTCACAAGG-1	BCell	3.55148
001-058_T0_COL_LP_5p_N1__ACGCCGAAGCACCGTC-1	BCell	2.85495
001-058_T0_COL_LP_5p_N1__TGCACCTGTAGGAGTC-1	BCell	3.65312
001-058_T0_COL_LP_5p_N1__CGCGGTAAGGAGTTGC-1	BCell	1.44633
001-058_T0_COL_LP_5p_N1__GCCTCTAGTCGCGAAA-1	BCell	2.23886
001-058_T0_COL_LP_5p_N1__ACTGAGTTCACATGCA-1	BCell	3.10779
001-058_T0_COL_LP_5p_N1__CAAGGCCTCTCCTATA-1	BCell	2.85548
001-058_T0_COL_LP_5p_N1__TGGGCGTTCAAAGTAG-1	BCell	0.470463
001-058_T0_COL_LP_5p_N1__GGGATGACAAGTTGTC-1	BCell	2.57188
001-058_T0_COL_LP_5p_N1__CTCGGGAGTCATACTG-1	BCell	1.11996
001-058_T0_COL_LP_5p_N1__AACTCTTCACCGGAAA-1	BCell	1.46437
001-058_T0_COL_LP_5p_N1__GCACATAAGTAGGCCA-1	BCell	4.70978
001-058_T0_COL_LP_5p_N1__CGTGTAAGTTAAGTAG-1	BCell	0.706328
001-058_T0_COL_LP_5p_N1__ATCACGACACCGAATT-1	BCell	2.41062
001-058_T0_COL_LP_5p_N1__AGAGCGATCAGGTAAA-1	BCell	1.24318
001-058_T0_COL_LP_5p_N1__TCGTACCTCAACGAAA-1	BCell	2.01158
001-058_T0_COL_LP_5p_N1__CGTCCATTCCACGACG-1	BCell	2.90826
001-058_T0_COL_LP_5p_N1__ATTATCCCATCATCCC-1	BCell	2.74648
001-058_T0_COL_LP_5p_N1__CTGTGCTGTGCCTGGT-1	BCell	1.86861
001-058_T0_COL_LP_5p_N1__ATAACGCTCTGTGCAA-1	BCell	1.1649
001-058_T0_COL_LP_5p_N1__ACTGATGTCGACAGCC-1	BCell	2.46118
001-058_T0_COL_LP_5p_N1__ATCCGAAGTAGCGCAA-1	BCell	1.52231
001-058_T0_COL_LP_5p_N1__GTTCGGGTCTGTACGA-1	BCell	3.05874
001-058_T0_COL_LP_5p_N1__TCGTAGAAGAGACGAA-1	BCell	1.2393
001-058_T0_COL_LP_5p_N1__AAAGATGGTGTGAATA-1	BCell	3.19535
001-058_T0_COL_LP_5p_N1__AAGACCTCATCCGGGT-1	BCell	0.263605
001-058_T0_COL_LP_5p_N1__GTAGGCCTCCAACCAA-1	BCell	2.70302
001-058_T0_COL_LP_5p_N1__CTCAGAATCTGAGGGA-1	BCell	4.51435
001-058_T0_COL_LP_5p_N1__ACTATCTCAAGACACG-1	BCell	1.10269
001-058_T0_COL_LP_5p_N1__AGGTCATTCCCGACTT-1	BCell	1.21852
001-058_T0_COL_LP_5p_N1__AGATCTGGTTCCACAA-1	BCell	0.68523
001-058_T0_COL_LP_5p_N1__TGAAAGATCAGCTTAG-1	BCell	3.70882
001-058_T0_COL_LP_5p_N1__ACGCCAGTCTGTTGAG-1	BCell	1.89926
001-058_T0_COL_LP_5p_N1__TGAGAGGTCCATGAAC-1	BCell	3.93926
001-058_T0_COL_LP_5p_N1__GTAACTGTCCGTAGTA-1	BCell	2.14685
001-058_T0_COL_LP_5p_N1__GAATGAACAGGTCCAC-1	BCell	1.49544
001-058_T0_COL_LP_5p_N1__TTTGCGCAGGACGAAA-1	BCell	2.14113
001-058_T0_COL_LP_5p_N1__TGGTTCCAGACAGACC-1	BCell	1.13654
001-058_T0_COL_LP_5p_N1__CTCAGAACAGGTTTCA-1	BCell	2.3327
001-058_T0_COL_LP_5p_N1__GACCAATCATCACGAT-1	BCell	0.960044
001-058_T0_COL_LP_5p_N1__GGGCATCGTCGCTTTC-1	BCell	3.54331
001-058_T0_COL_LP_5p_N1__CCTCAGTTCAACCAAC-1	BCell	1.2513
001-058_T0_COL_LP_5p_N1__CTGATCCAGATCTGAA-1	BCell	1.69034
001-058_T0_COL_LP_5p_N1__CGACCTTCACTTCTGC-1	BCell	2.95338
001-058_T0_COL_LP_5p_N1__GGGACCTTCGTCTGCT-1	BCell	2.47235
001-058_T0_COL_LP_5p_N1__CACAAACCACAACGCC-1	BCell	2.41219
001-058_T0_COL_LP_5p_N1__GTTAAGCTCTCGTATT-1	BCell	3.22516
001-058_T0_COL_LP_5p_N1__TCGGGACTCTAACTCT-1	BCell	5.07127
001-058_T0_COL_LP_5p_N1__ACACCGGTCCTAAGTG-1	BCell	3.70707
001-058_T0_COL_LP_5p_N1__TTTGTCATCGAATGGG-1	BCell	2.4475
001-058_T0_COL_LP_5p_N1__CAAGTTGGTAGAGGAA-1	BCell	2.80912
001-058_T0_COL_LP_5p_N1__TGCCAAACAGCTATTG-1	BCell	0.0255885
001-058_T0_COL_LP_5p_N1__GCACATAAGAACTGTA-1	BCell	4.13034
001-058_T0_COL_LP_5p_N1__CCTTACGCAAGTCTGT-1	BCell	1.77273
001-058_T0_COL_LP_5p_N1__CAGCCGATCATCGATG-1	BCell	2.02312
001-058_T0_COL_LP_5p_N1__CTGTGCTTCGGGAGTA-1	BCell	0.908692
001-058_T0_COL_LP_5p_N1__CCTCTGACATTGAGCT-1	BCell	1.33248
001-058_T0_COL_LP_5p_N1__AGCCTAATCCAGTAGT-1	BCell	2.59034
001-058_T0_COL_LP_5p_N1__TACTCGCAGTACGTTC-1	BCell	1.16343
001-058_T0_COL_LP_5p_N1__ATCATCTGTGCCTGTG-1	BCell	0.783913
001-058_T0_COL_LP_5p_N1__GTACTTTCACTTGGAT-1	BCell	3.54286
001-058_T0_COL_LP_5p_N1__CCTAGCTTCCGGCACA-1	BCell	2.11853
001-058_T0_COL_LP_5p_N1__GCTCTGTCACGAAACG-1	BCell	0.574531
001-058_T0_COL_LP_5p_N1__ACGGAGAAGCAGCGTA-1	BCell	2.98201
001-058_T0_COL_LP_5p_N1__CTCTAATAGACCCACC-1	BCell	3.2522
001-058_T0_COL_LP_5p_N1__TACGGTAAGCTACCTA-1	BCell	1.85352
001-058_T0_COL_LP_5p_N1__GTGCATATCTAACTCT-1	BCell	2.22328
001-058_T0_COL_LP_5p_N1__GGCAATTAGTAGTGCG-1	BCell	2.78613
001-058_T0_COL_LP_5p_N1__AAACCTGTCAAACCGT-1	BCell	3.89835
001-058_T0_COL_LP_5p_N1__GTACTTTTCTTGACGA-1	BCell	0.80199
001-058_T0_COL_LP_5p_N1__CATTCGCTCTAACTGG-1	BCell	1.8588
001-058_T0_COL_LP_5p_N1__AGCAGCCTCATCGCTC-1	BCell	2.35306
001-058_T0_COL_LP_5p_N1__GTACTCCGTCGAAAGC-1	BCell	2.29909
001-058_T0_COL_LP_5p_N1__GATCGCGAGGATGCGT-1	BCell	0.536239
001-058_T0_COL_LP_5p_N1__ATTTCTGTCCCTTGCA-1	BCell	0.236698
001-058_T0_COL_LP_5p_N1__TAGACCACACGTTGGC-1	BCell	0.79191
001-058_T0_COL_LP_5p_N1__AACGTTGCATTACCTT-1	BCell	2.38507
001-058_T0_COL_LP_5p_N1__CCTCAGTCACGAGGTA-1	BCell	2.35253
001-058_T0_COL_LP_5p_N1__TTGCGTCAGGGAGTAA-1	BCell	2.34737
001-058_T0_COL_LP_5p_N1__CGGAGTCCAAAGTGCG-1	BCell	1.67048
001-058_T0_COL_LP_5p_N1__ACGATACAGTTTCCTT-1	BCell	2.87398
001-058_T0_COL_LP_5p_N1__TCTCTAAGTACTTAGC-1	BCell	3.55654
001-058_T0_COL_LP_5p_N1__CAAGAAAAGGCTCAGA-1	BCell	1.55534
001-058_T0_COL_LP_5p_N1__GGATGTTCAGTTTACG-1	BCell	1.71709
001-058_T0_COL_LP_5p_N1__ACGATGTAGACCACGA-1	BCell	2.36285
001-058_T0_COL_LP_5p_N1__TCATTTGAGCGACGTA-1	BCell	2.99681
001-058_T0_COL_LP_5p_N1__ACTTACTAGACGCACA-1	BCell	2.10578
001-058_T0_COL_LP_5p_N1__ACAGCCGCACCACGTG-1	BCell	1.96625
001-058_T0_COL_LP_5p_N1__AGTTGGTGTCGAACAG-1	BCell	1.33828
001-058_T0_COL_LP_5p_N1__GCATGCGTCATCGGAT-1	BCell	2.34928
001-058_T0_COL_LP_5p_N1__TACAGTGGTACATCCA-1	BCell	3.19881
001-058_T0_COL_LP_5p_N1__CCCAGTTTCAACACTG-1	BCell	0.950733
001-058_T0_COL_LP_5p_N1__AGACGTTAGAGCCTAG-1	BCell	1.69813
001-058_T0_COL_LP_5p_N1__CATGCCTAGGGCTTCC-1	BCell	1.56078
001-058_T0_COL_LP_5p_N1__TGAGGGACAGACAAGC-1	BCell	4.38859
001-058_T0_COL_LP_5p_N1__GCCAAATAGTGTCCAT-1	BCell	1.96718
001-058_T0_COL_LP_5p_N1__TGGACGCAGATAGCAT-1	BCell	2.84644
001-058_T0_COL_LP_5p_N1__CGATGTAGTCATACTG-1	BCell	4.8982
001-058_T0_COL_LP_5p_N1__GTTCGGGAGGACATTA-1	BCell	0.729761
001-058_T0_COL_LP_5p_N1__GCCAAATAGGGATCTG-1	BCell	1.43105
001-058_T0_COL_LP_5p_N1__CACATAGTCTTGTTTG-1	BCell	1.82441
001-058_T0_COL_LP_5p_N1__GAACATCTCTTAGAGC-1	BCell	1.4358
001-058_T0_COL_LP_5p_N1__TTTGCGCAGCATCATC-1	BCell	0.721177
001-058_T0_COL_LP_5p_N1__CGGTTAAAGGTAGCCA-1	BCell	2.63481
001-058_T0_COL_LP_5p_N1__TTTGTCATCGGACAAG-1	BCell	1.11735
001-058_T0_COL_LP_5p_N1__ACTGTCCAGTGCGTGA-1	BCell	2.0198
001-058_T0_COL_LP_5p_N1__CTGAAGTAGATGAGAG-1	BCell	3.4048
001-058_T0_COL_LP_5p_N1__CCGTACTAGGGCTTGA-1	BCell	3.16605
001-058_T0_COL_LP_5p_N1__CGCTATCCAGTGGAGT-1	BCell	2.29701
001-058_T0_COL_LP_5p_N1__TCGGTAAGTCAGATAA-1	BCell	3.25506
001-058_T0_COL_LP_5p_N1__ACGGGCTAGGTGCTTT-1	BCell	3.43706
001-058_T0_COL_LP_5p_N1__TGCTACCGTGACGGTA-1	BCell	2.57568
001-058_T0_COL_LP_5p_N1__ACTGAACGTCATGCAT-1	BCell	1.83579
001-058_T0_COL_LP_5p_N1__CGATCGGTCCGTCAAA-1	BCell	2.48759
001-058_T0_COL_LP_5p_N1__ACTTGTTTCTACCAGA-1	BCell	0.770617
001-058_T0_COL_LP_5p_N1__TGGACGCCACATAACC-1	BCell	0.595297
001-058_T0_COL_LP_5p_N1__TGAGCATTCAGCCTAA-1	BCell	0.286783
001-058_T0_COL_LP_5p_N1__GCTGCAGAGGCATGGT-1	BCell	1.37203
001-058_T0_COL_LP_5p_N1__GAAACTCCAAACCCAT-1	BCell	1.60422
001-058_T0_COL_LP_5p_N1__TGGACGCCAAGCCCAC-1	BCell	1.88144
001-058_T0_COL_LP_5p_N1__AGCATACCAGGGTATG-1	BCell	0.805209
001-058_T0_COL_LP_5p_N1__TTGACTTGTTATGCGT-1	BCell	4.23196
001-058_T0_COL_LP_5p_N1__CTACACCGTTGCGTTA-1	BCell	2.97708
001-058_T0_COL_LP_5p_N1__GTGTTAGAGAGCTATA-1	BCell	3.69441
001-058_T0_COL_LP_5p_N1__TGACAACTCTTTACGT-1	BCell	2.44319
001-058_T0_COL_LP_5p_N1__GATGAGGTCTCCAGGG-1	BCell	3.77146
001-058_T0_COL_LP_5p_N1__TGCCAAATCCGAATGT-1	BCell	1.75304
001-058_T0_COL_LP_5p_N1__ACGAGCCAGGCATGGT-1	BCell	1.5333
001-058_T0_COL_LP_5p_N1__GGTGAAGTCTCTGAGA-1	BCell	1.91162
001-058_T0_COL_LP_5p_N1__ATTGGTGCAAGAGGCT-1	BCell	2.19727
001-058_T0_COL_LP_5p_N1__GATGCTAGTTATCCGA-1	BCell	1.72541
001-058_T0_COL_LP_5p_N1__CAAGTTGTCTCTAAGG-1	BCell	1.66324
001-058_T0_COL_LP_5p_N1__CCTCAGTCAAAGCAAT-1	BCell	2.87659
001-058_T0_COL_LP_5p_N1__CCATTCGGTACTCAAC-1	BCell	2.41717
001-058_T0_COL_LP_5p_N1__GATCAGTAGAATTCCC-1	BCell	0.941588
001-058_T0_COL_LP_5p_N1__GCACTCTTCAGCGACC-1	BCell	2.66394
001-058_T0_COL_LP_5p_N1__AGCAGCCTCGGCGCTA-1	BCell	1.79634
001-058_T0_COL_LP_5p_N1__TCTCTAACAATGTAAG-1	BCell	5.11892
001-058_T0_COL_LP_5p_N1__ACGCCAGCATAGGATA-1	BCell	1.58341
001-058_T0_COL_LP_5p_N1__TGACAACGTCAAAGCG-1	BCell	2.30033
001-058_T0_COL_LP_5p_N1__TAAGCGTAGACACTAA-1	BCell	0.188886
001-058_T0_COL_LP_5p_N1__GAACGGAGTCCAAGTT-1	BCell	2.60313
001-058_T0_COL_LP_5p_N1__GTAACTGCACAACGTT-1	BCell	1.04121
001-058_T0_COL_LP_5p_N1__ACACCGGCACACCGCA-1	BCell	2.65106
001-058_T0_COL_LP_5p_N1__TCCCGATAGTCAAGGC-1	BCell	1.22071
001-058_T0_COL_LP_5p_N1__TAAACCGTCTATCCTA-1	BCell	0.589904
001-058_T0_COL_LP_5p_N1__GATGAGGAGGATGGTC-1	BCell	1.93409
001-058_T0_COL_LP_5p_N1__AGTGAGGGTACATGTC-1	BCell	3.00053
001-058_T0_COL_LP_5p_N1__ATCGAGTAGATGTGGC-1	BCell	0.721052
001-058_T0_COL_LP_5p_N1__CGGACTGCAGTATAAG-1	BCell	3.36051
001-058_T0_COL_LP_5p_N1__TGACTAGAGAAACGAG-1	BCell	1.75005
001-058_T0_COL_LP_5p_N1__TGACTAGTCATCACCC-1	BCell	1.18269
001-058_T0_COL_LP_5p_N1__CGTCACTAGTGGGATC-1	BCell	3.18747
001-058_T0_COL_LP_5p_N1__CCACGGATCTAACTGG-1	BCell	1.92947
001-058_T0_COL_LP_5p_N1__AGCTTGAAGATCCTGT-1	BCell	3.28381
001-058_T0_COL_LP_5p_N1__TTAGGACTCACGCATA-1	BCell	2.44685
001-058_T0_COL_LP_5p_N1__AGGCCGTTCTTGCATT-1	BCell	0.452833
001-058_T0_COL_LP_5p_N1__TTCCCAGAGAGGTTGC-1	BCell	1.10367
001-058_T0_COL_LP_5p_N1__CCACGGAAGCTAAACA-1	BCell	3.34827
001-058_T0_COL_LP_5p_N1__CACCTTGCACTAAGTC-1	BCell	1.46032
001-058_T0_COL_LP_5p_N1__CGCCAAGAGTGTACGG-1	BCell	2.50549
001-058_T0_COL_LP_5p_N1__ACCTTTACAGTGAGTG-1	BCell	2.35942
001-058_T0_COL_LP_5p_N1__CAGCTGGAGCCCGAAA-1	BCell	1.0215
001-058_T0_COL_LP_5p_N1__CATATTCAGCAGGTCA-1	BCell	0.25882
001-058_T0_COL_LP_5p_N1__AACGTTGTCCAAACTG-1	BCell	2.64093
001-058_T0_COL_LP_5p_N1__TCGGGACAGTACTTGC-1	BCell	1.8537
001-058_T0_COL_LP_5p_N1__GACTGCGCATTGGCGC-1	BCell	1.27991
001-058_T0_COL_LP_5p_N1__AGAGCGAAGACTAGGC-1	BCell	1.36599
001-058_T0_COL_LP_5p_N1__TGGACGCTCTTGCATT-1	BCell	2.67885
001-058_T0_COL_LP_5p_N1__TGAGCCGCATCACGTA-1	BCell	2.38123
001-058_T0_COL_LP_5p_N1__AAAGATGAGCCCGAAA-1	BCell	2.58415
001-058_T0_COL_LP_5p_N1__CTGATCCAGTCATCCA-1	BCell	3.76508
001-058_T0_COL_LP_5p_N1__AAAGTAGTCTGTTGAG-1	BCell	3.11157
001-058_T0_COL_LP_5p_N1__GTACTCCCACCTGGTG-1	BCell	2.75171
001-058_T0_COL_LP_5p_N1__GTAACGTTCCTCGCAT-1	BCell	2.06569
001-058_T0_COL_LP_5p_N1__GGTATTGGTGTTTGGT-1	BCell	2.5488
001-058_T0_COL_LP_5p_N1__ATGAGGGTCGAGCCCA-1	BCell	1.47458
001-058_T0_COL_LP_5p_N1__TTCGAAGGTGACGGTA-1	BCell	1.6405
001-058_T0_COL_LP_5p_N1__CGCCAAGCATCTACGA-1	BCell	1.47352
001-058_T0_COL_LP_5p_N1__AGTCTTTCAGACTCGC-1	BCell	2.36012
001-058_T0_COL_LP_5p_N1__CACAGTACAGACAGGT-1	BCell	2.95981
001-058_T0_COL_LP_5p_N1__CTTAGGAAGGCACATG-1	BCell	2.54799
001-058_T0_COL_LP_5p_N1__TGCTGCTAGCCCGAAA-1	BCell	1.68665
001-058_T0_COL_LP_5p_N1__CAACCAATCCATGCTC-1	BCell	2.07482
001-058_T0_COL_LP_5p_N1__TGCCCATGTACTCGCG-1	BCell	2.22497
001-058_T0_COL_LP_5p_N1__CAGATCAAGGCACATG-1	BCell	1.99913
001-058_T0_COL_LP_5p_N1__GGACGTCAGGTGCACA-1	BCell	1.6944
001-058_T0_COL_LP_5p_N1__GCGACCATCTGCGACG-1	BCell	2.87494
001-058_T0_COL_LP_5p_N1__TCTCTAAAGCCGGTAA-1	BCell	1.6021
001-058_T0_COL_LP_5p_N1__AAACCTGTCAGTGCAT-1	BCell	1.87237
001-058_T0_COL_LP_5p_N1__CAAGATCCACAACTGT-1	BCell	0.926686
001-058_T0_COL_LP_5p_N1__GTTACAGGTGGTCCGT-1	BCell	2.71064
001-058_T0_COL_LP_5p_N1__GTGCAGCAGGTGCACA-1	BCell	3.08982
001-058_T0_COL_LP_5p_N1__ATCCACCCACGAAATA-1	BCell	2.91425
001-058_T0_COL_LP_5p_N1__GGACAGATCTGCCCTA-1	BCell	4.13278
001-058_T0_COL_LP_5p_N1__GCATGCGCATTACGAC-1	BCell	1.29056
001-058_T0_COL_LP_5p_N1__AAAGCAAGTACCGCTG-1	BCell	0.910798
001-058_T0_COL_LP_5p_N1__ACAGCTATCTTGCAAG-1	BCell	1.85705
001-058_T0_COL_LP_5p_N1__CGTGTCTCACCAACCG-1	BCell	3.92376
001-058_T0_COL_LP_5p_N1__GAGTCCGGTTGGTAAA-1	BCell	0.772398
001-058_T0_COL_LP_5p_N1__CACCACTCAACACGCC-1	BCell	5.4522
001-058_T0_COL_LP_5p_N1__CCTCAGTTCGGCATCG-1	BCell	1.5721
001-058_T0_COL_LP_5p_N1__TTTGTCACAGGGATTG-1	BCell	2.02684
001-058_T0_COL_LP_5p_N1__ATGTGTGGTCGCTTTC-1	BCell	2.50689
001-058_T0_COL_LP_5p_N1__TTTGTCAAGAACAATC-1	BCell	0.64168
001-058_T0_COL_LP_5p_N1__AGCTCCTGTACCATCA-1	BCell	1.82079
001-058_T0_COL_LP_5p_N1__CCTTACGTCTACTCAT-1	BCell	1.95911
001-058_T0_COL_LP_5p_N1__GTTCATTTCATTGCGA-1	BCell	1.37111
001-058_T0_COL_LP_5p_N1__CAAGAAACAAAGGTGC-1	BCell	2.97701
001-058_T0_COL_LP_5p_N1__TACAGTGAGTTTCCTT-1	BCell	2.27383
001-058_T0_COL_LP_5p_N1__AACTGGTTCGTAGATC-1	BCell	0.84399
001-058_T0_COL_LP_5p_N1__GATTCAGAGTTACGGG-1	BCell	1.48316
001-058_T0_COL_LP_5p_N1__GCGGGTTAGAAACCTA-1	BCell	6.27098
001-058_T0_COL_LP_5p_N1__CGCTATCCACAACTGT-1	BCell	1.6648
001-058_T0_COL_LP_5p_N1__TAAGCGTTCCATGAGT-1	BCell	1.60017
001-058_T0_COL_LP_5p_N1__CATATTCAGTGTACCT-1	BCell	1.39473
001-058_T0_COL_LP_5p_N1__TTGACTTCAGACAAAT-1	BCell	2.73344
001-058_T0_COL_LP_5p_N1__CGGACTGCAAGTAGTA-1	BCell	2.36731
001-058_T0_COL_LP_5p_N1__CATTCGCGTCCGTTAA-1	BCell	2.27158
001-058_T0_COL_LP_5p_N1__CCACTACGTACCTACA-1	BCell	4.56053
001-058_T0_COL_LP_5p_N1__GCTCCTAGTTCATGGT-1	BCell	1.44067
001-058_T0_COL_LP_5p_N1__GACTGCGAGCGATGAC-1	BCell	2.42558
001-058_T0_COL_LP_5p_N1__GATCAGTAGAAGCCCA-1	BCell	2.28495
001-058_T0_COL_LP_5p_N1__AGAGTGGTCACCATAG-1	BCell	1.60913
001-058_T0_COL_LP_5p_N1__CGCTGGATCTATGTGG-1	BCell	1.1508
001-058_T0_COL_LP_5p_N1__AGGCCGTCATGGGAAC-1	BCell	1.55574
001-058_T0_COL_LP_5p_N1__CGTGTCTAGCGTGAGT-1	BCell	3.76685
001-058_T0_COL_LP_5p_N1__GGACATTGTCCAAGTT-1	BCell	1.5693
001-058_T0_COL_LP_5p_N1__GCTGGGTCAAATACAG-1	BCell	2.54681
001-058_T0_COL_LP_5p_N1__GACAGAGCACAGGCCT-1	BCell	1.15242
001-058_T0_COL_LP_5p_N1__GAATAAGAGGCACATG-1	BCell	3.61142
001-058_T0_COL_LP_5p_N1__CTCGAAAGTGGTAACG-1	BCell	1.96859
001-058_T0_COL_LP_5p_N1__CGATTGAGTGCAGTAG-1	BCell	1.68159
001-058_T0_COL_LP_5p_N1__CATTCGCAGCGTTTAC-1	BCell	1.58419
001-058_T0_COL_LP_5p_N1__TGGCGCAAGTCAAGGC-1	BCell	1.9505
001-058_T0_COL_LP_5p_N1__CTACCCATCGGGAGTA-1	BCell	2.66656
001-058_T0_COL_LP_5p_N1__TAAGAGACATGGTAGG-1	BCell	2.98694
001-058_T0_COL_LP_5p_N1__TATCTCAAGGATGGTC-1	BCell	3.46185
001-058_T0_COL_LP_5p_N1__TTTGGTTCAATCGAAA-1	BCell	1.48213
001-058_T0_COL_LP_5p_N1__CACCACTGTAAGGGCT-1	BCell	4.23
001-058_T0_COL_LP_5p_N1__CGCCAAGTCCCGGATG-1	BCell	5.35393
001-058_T0_COL_LP_5p_N1__GCAGCCATCTGGCGTG-1	BCell	0.86817
001-058_T0_COL_LP_5p_N1__TGACGGCAGAACTCGG-1	BCell	-0.241791
001-058_T0_COL_LP_5p_N1__TTTATGCTCTACCAGA-1	BCell	2.44233
001-058_T0_COL_LP_5p_N1__ATCGAGTAGAGGGATA-1	BCell	2.70768
001-058_T0_COL_LP_5p_N1__CCGGTAGAGACCTAGG-1	BCell	1.43871
001-058_T0_COL_LP_5p_N1__ACGCCGAGTATAGTAG-1	BCell	2.04124
001-058_T0_COL_LP_5p_N1__AGGGATGTCGGTTAAC-1	BCell	0.467756
001-058_T0_COL_LP_5p_N1__GGGAATGGTTTGACTG-1	BCell	1.49169
001-058_T0_COL_LP_5p_N1__ACTGAACTCGCCAAAT-1	BCell	3.75812
001-058_T0_COL_LP_5p_N1__AACCATGTCGATAGAA-1	BCell	1.10665
001-058_T0_COL_LP_5p_N1__GGGATGAGTAAATACG-1	BCell	0.764431
001-058_T0_COL_LP_5p_N1__CAACTAGCAGGATCGA-1	BCell	1.33642
001-058_T0_COL_LP_5p_N1__TTAACTCGTTCTGAAC-1	BCell	1.73045
001-058_T0_COL_LP_5p_N1__AGGGTGATCGAACTGT-1	BCell	1.17065
001-058_T0_COL_LP_5p_N1__TATCTCACATTAGCCA-1	BCell	1.17788
001-058_T0_COL_LP_5p_N1__ACGGGCTGTAGCTCCG-1	BCell	3.58676
001-058_T0_COL_LP_5p_N1__CCACCTAAGAGCTGGT-1	BCell	2.198
001-058_T0_COL_LP_5p_N1__CAGCAGCTCACCATAG-1	BCell	1.8683
001-058_T0_COL_LP_5p_N1__GCAGTTATCTTCTGGC-1	BCell	1.74452
001-058_T0_COL_LP_5p_N1__CAAGATCCACCATGTA-1	BCell	0.631593
001-058_T0_COL_LP_5p_N1__GAGCAGATCACTGGGC-1	BCell	2.07421
001-058_T0_COL_LP_5p_N1__GCATGTAGTATATGAG-1	BCell	0.634301
001-058_T0_COL_LP_5p_N1__GTGCTTCAGCGTCAAG-1	BCell	1.91047
001-058_T0_COL_LP_5p_N1__GGAACTTGTACTCGCG-1	BCell	1.97696
001-058_T0_COL_LP_5p_N1__GACTACATCGAGAACG-1	BCell	1.46512
001-058_T0_COL_LP_5p_N1__ACTATCTAGACTTTCG-1	BCell	1.26094
001-058_T0_COL_LP_5p_N1__GATCGTAAGGACAGAA-1	BCell	1.74555
001-058_T0_COL_LP_5p_N1__TGGCTGGGTAAGGATT-1	BCell	2.89802
001-058_T0_COL_LP_5p_N1__AGCATACCACCTATCC-1	BCell	1.21562
001-058_T0_COL_LP_5p_N1__GATCGCGGTACCGAGA-1	BCell	0.778774
001-058_T0_COL_LP_5p_N1__CTCGTACCAGGTCTCG-1	BCell	0.0195878
001-058_T0_COL_LP_5p_N1__AGGCCACAGGTTCCTA-1	BCell	1.92548
001-058_T0_COL_LP_5p_N1__TAGCCGGCATGAAGTA-1	BCell	2.91617
001-058_T0_COL_LP_5p_N1__AACCATGGTGCTCTTC-1	BCell	0.734337
001-058_T0_COL_LP_5p_N1__CGGACTGCATCCAACA-1	BCell	2.99529
001-058_T0_COL_LP_5p_N1__ACAGCTAAGAGTGAGA-1	BCell	1.33481
001-058_T0_COL_LP_5p_N1__TGCCAAACATACTCTT-1	BCell	2.30033
001-058_T0_COL_LP_5p_N1__TTTGTCAAGCTAGCCC-1	BCell	0.631471
001-058_T0_COL_LP_5p_N1__AACGTTGAGACAATAC-1	BCell	0.191636
001-058_T0_COL_LP_5p_N1__AGTGAGGAGGAGTACC-1	BCell	1.69897
001-058_T0_COL_LP_5p_N1__GAGTCCGAGATGTAAC-1	BCell	1.21158
001-058_T0_COL_LP_5p_N1__AACCGCGTCCTTGACC-1	BCell	2.07907
001-058_T0_COL_LP_5p_N1__CTTAACTGTGCAGACA-1	BCell	3.59249
001-058_T0_COL_LP_5p_N1__GTCTCGTAGTGAAGAG-1	BCell	3.12336
001-058_T0_COL_LP_5p_N1__GCAGTTACAATGCCAT-1	BCell	0.219843
001-058_T0_COL_LP_5p_N1__ACGGGTCAGTCGTACT-1	BCell	2.92965
001-058_T0_COL_LP_5p_N1__GGGCATCCATTTCAGG-1	BCell	0.559686
001-058_T0_COL_LP_5p_N1__TGACAACAGGAGTAGA-1	BCell	4.09077
001-058_T0_COL_LP_5p_N1__ATCACGAGTCTCTCGT-1	BCell	2.00437
001-058_T0_COL_LP_5p_N1__TGCACCTGTGACGGTA-1	BCell	1.07367
001-058_T0_COL_LP_5p_N1__GCTCCTAGTCTCCATC-1	BCell	2.0225
001-058_T0_COL_LP_5p_N1__TTGTAGGCAAAGCGGT-1	BCell	1.32931
001-058_T0_COL_LP_5p_N1__ACCGTAAAGCGATAGC-1	BCell	2.42523
001-058_T0_COL_LP_5p_N1__CTCGGAGCAATGGACG-1	BCell	2.02724
001-058_T0_COL_LP_5p_N1__GGTGTTACAATGGACG-1	BCell	3.34632
001-058_T0_COL_LP_5p_N1__GAATGAAAGCTGCCCA-1	BCell	1.62066
001-058_T0_COL_LP_5p_N1__ATTACTCAGTAGCGGT-1	BCell	1.2004
001-058_T0_COL_LP_5p_N1__TCTATTGAGTTCGCAT-1	BCell	3.2716
001-058_T0_COL_LP_5p_N1__GTGAAGGAGTGTTGAA-1	BCell	1.19311
001-058_T0_COL_LP_5p_N1__GGTATTGAGTACGTTC-1	BCell	0.979392
001-058_T0_COL_LP_5p_N1__GTGTGCGTCCTAGGGC-1	BCell	3.70056
001-058_T0_COL_LP_5p_N1__TGTTCCGAGCTCCTCT-1	BCell	1.22249
001-058_T0_COL_LP_5p_N1__GACACGCGTTACTGAC-1	BCell	3.59667
001-058_T0_COL_LP_5p_N1__CGGAGCTAGGACCACA-1	BCell	2.48548
001-058_T0_COL_LP_5p_N1__TCTGGAAGTACGAAAT-1	BCell	2.78942
001-058_T0_COL_LP_5p_N1__GTCAAGTCAGGACGTA-1	BCell	0.869124
001-058_T0_COL_LP_5p_N1__CTGGTCTAGTCGATAA-1	BCell	-0.110129
001-058_T0_COL_LP_5p_N1__ACATCAGCAGTTCATG-1	BCell	3.20354
001-058_T0_COL_LP_5p_N1__ATTGGTGGTATATGGA-1	BCell	1.12418
001-058_T0_COL_LP_5p_N1__AGAATAGAGCCAGGAT-1	BCell	1.95869
001-058_T0_COL_LP_5p_N1__GGATGTTCACTCGACG-1	BCell	1.21922
001-058_T0_COL_LP_5p_N1__AATCGGTTCTTGTACT-1	BCell	1.64952
001-058_T0_COL_LP_5p_N1__CTACGTCGTCGAGTTT-1	BCell	0.606451
001-058_T0_COL_LP_5p_N1__AGTAGTCCAATGGATA-1	BCell	1.67917
001-058_T0_COL_LP_5p_N1__CCGTGGAGTTATGCGT-1	BCell	4.34279
001-058_T0_COL_LP_5p_N1__AAGGAGCCAAACCCAT-1	BCell	0.572339
001-058_T0_COL_LP_5p_N1__TTCTCAACATTGTGCA-1	BCell	1.85516
001-058_T0_COL_LP_5p_N1__TCAGCAATCGTTACAG-1	BCell	1.72234
001-058_T0_COL_LP_5p_N1__TACTCGCTCCCAAGAT-1	BCell	2.24179
001-058_T0_COL_LP_5p_N1__TGGCCAGTCATGCAAC-1	BCell	3.11833
001-058_T0_COL_LP_5p_N1__CGGACTGCACGAAACG-1	BCell	0.582707
001-058_T0_COL_LP_5p_N1__ATTGGACAGGAGTTGC-1	BCell	2.74482
001-058_T0_COL_LP_5p_N1__TTCTCAACAACAACCT-1	BCell	1.49975
001-058_T0_COL_LP_5p_N1__TCACGAATCCATGAGT-1	BCell	2.6981
001-058_T0_COL_LP_5p_N1__CCGGGATGTCAAGCGA-1	BCell	2.44927
001-058_T0_COL_LP_5p_N1__TATCAGGCACGAGGTA-1	BCell	3.50643
001-058_T0_COL_LP_5p_N1__GCATGATTCTTTACAC-1	BCell	2.43261
001-058_T0_COL_LP_5p_N1__CTCGGAGTCCGTTGTC-1	BCell	2.76962
001-058_T0_COL_LP_5p_N1__ACACCCTTCCCTTGTG-1	BCell	2.24968
001-058_T0_COL_LP_5p_N1__TTTGTCAAGCTAGTTC-1	BCell	2.38218
001-058_T0_COL_LP_5p_N1__CCTCTGACAGGGTTAG-1	BCell	1.60076
001-058_T0_COL_LP_5p_N1__AGCTCTCGTGAGTGAC-1	BCell	2.44865
001-058_T0_COL_LP_5p_N1__ATGTGTGGTACCGTTA-1	BCell	3.83927
001-058_T0_COL_LP_5p_N1__ATAACGCGTCGCATAT-1	BCell	1.09454
001-058_T0_COL_LP_5p_N1__GCGAGAAAGTCAAGCG-1	BCell	2.97561
001-058_T0_COL_LP_5p_N1__ATCGAGTCATTATCTC-1	BCell	1.97587
001-058_T0_COL_LP_5p_N1__TAAACCGGTTCACCTC-1	BCell	2.09008
001-058_T0_COL_LP_5p_N1__GGGTTGCCATTCCTGC-1	BCell	0.432306
001-058_T0_COL_LP_5p_N1__TGAGGGACATGCCACG-1	BCell	0.62125
001-058_T0_COL_LP_5p_N1__CTTAGGAGTCTAGGTT-1	BCell	1.13911
001-058_T0_COL_LP_5p_N1__CGTAGGCTCTCCAGGG-1	BCell	2.78894
001-058_T0_COL_LP_5p_N1__GGACAGACATACAGCT-1	BCell	0.16973
001-058_T0_COL_LP_5p_N1__GATCGTACAATGTTGC-1	BCell	1.30983
001-058_T0_COL_LP_5p_N1__TTGGAACGTCTAGCCG-1	BCell	2.16975
001-058_T0_COL_LP_5p_N1__GACAGAGCAAGCGCTC-1	BCell	1.15459
001-058_T0_COL_LP_5p_N1__CGGACACGTTATCACG-1	BCell	3.39179
001-058_T0_COL_LP_5p_N1__GTTAAGCCAGGATTGG-1	BCell	3.03849
001-058_T0_COL_LP_5p_N1__CACACCTTCATCTGCC-1	BCell	2.37312
001-058_T0_COL_LP_5p_N1__CGGACACCACATGACT-1	BCell	1.28752
001-058_T0_COL_LP_5p_N1__TATGCCCGTAGCCTAT-1	BCell	1.98346
001-058_T0_COL_LP_5p_N1__CACAGGCAGCAAATCA-1	BCell	1.48782
001-058_T0_COL_LP_5p_N1__ACGAGCCAGACTGGGT-1	BCell	2.27748
001-058_T0_COL_LP_5p_N1__GGACAAGTCGGTGTCG-1	BCell	2.39853
001-058_T0_COL_LP_5p_N1__CGTTGGGAGCTGGAAC-1	BCell	1.46495
001-058_T0_COL_LP_5p_N1__CTAACTTCAGTCAGCC-1	BCell	2.5284
001-058_T0_COL_LP_5p_N1__CGATGGCTCGTTTAGG-1	BCell	0.65892
001-058_T0_COL_LP_5p_N1__CAGGTGCGTCCGTTAA-1	BCell	2.61789
001-058_T0_COL_LP_5p_N1__TCGCGAGTCGGTTAAC-1	BCell	1.40473
001-058_T0_COL_LP_5p_N1__TACTCATCATGCATGT-1	BCell	0.102525
001-058_T0_COL_LP_5p_N1__CCTTCCCCACCTATCC-1	BCell	1.06141
001-058_T0_COL_LP_5p_N1__TGAGCATGTCCTGCTT-1	BCell	1.67151
001-058_T0_COL_LP_5p_N1__TCTCTAAGTCCGAATT-1	BCell	0.104632
001-058_T0_COL_LP_5p_N1__AGGTCATCAGTTAACC-1	BCell	3.23448
001-058_T0_COL_LP_5p_N1__AGATTGCAGACCTAGG-1	BCell	2.72667
001-058_T0_COL_LP_5p_N1__CATCCACTCTGTTTGT-1	BCell	1.58803
001-058_T0_COL_LP_5p_N1__ATTGGACGTGCAGGTA-1	BCell	1.16959
001-058_T0_COL_LP_5p_N1__AAGGTTCTCATGGTCA-1	BCell	2.05481
001-058_T0_COL_LP_5p_N1__CACATTTAGCGCTTAT-1	BCell	2.95704
001-058_T0_COL_LP_5p_N1__TATGCCCCAGTGACAG-1	BCell	0.771782
001-058_T0_COL_LP_5p_N1__GATGCTATCCAGAGGA-1	BCell	1.88195
001-058_T0_COL_LP_5p_N1__GGGATGATCTTACCTA-1	BCell	1.11961
001-058_T0_COL_LP_5p_N1__CAGTAACTCGTTGCCT-1	BCell	2.26681
001-058_T0_COL_LP_5p_N1__GCTGCTTGTTGAGTTC-1	BCell	5.90405
001-058_T0_COL_LP_5p_N1__CTGAAACCAATGAATG-1	BCell	5.96026
001-058_T0_COL_LP_5p_N1__GACCAATAGAAGAAGC-1	BCell	1.90865
001-058_T0_COL_LP_5p_N1__GTGCATACACCTATCC-1	BCell	3.13681
001-058_T0_COL_LP_5p_N1__GCGAGAAAGAGCTATA-1	BCell	1.99358
001-058_T0_COL_LP_5p_N1__AAAGCAATCCTGTACC-1	BCell	1.49248
001-058_T0_COL_LP_5p_N1__GTATCTTGTTGACGTT-1	BCell	2.2411
001-058_T0_COL_LP_5p_N1__TCAATCTGTCTCTCTG-1	BCell	0.792659
001-058_T0_COL_LP_5p_N1__CCTTCGATCTGGTGTA-1	BCell	1.92324
001-058_T0_COL_LP_5p_N1__CTCTGGTCATCGTCGG-1	BCell	1.53464
001-058_T0_COL_LP_5p_N1__AGTGTCATCCTTTACA-1	BCell	1.80945
001-058_T0_COL_LP_5p_N1__CGTGTCTTCGAATGGG-1	BCell	1.18867
001-058_T0_COL_LP_5p_N1__CCACCTAGTCACCTAA-1	BCell	2.61116
001-058_T0_COL_LP_5p_N1__GAGTCCGCACAGACTT-1	BCell	2.80398
001-058_T0_COL_LP_5p_N1__TCCACACGTCGACTAT-1	BCell	1.78455
001-058_T0_COL_LP_5p_N1__GTATCTTTCAGTCCCT-1	BCell	1.52322
001-058_T0_COL_LP_5p_N1__GTCGGGTGTATAGGTA-1	BCell	1.4009
001-058_T0_COL_LP_5p_N1__GTGCTTCCAATCGGTT-1	BCell	0.591737
001-058_T0_COL_LP_5p_N1__GACGTGCCACTACAGT-1	BCell	3.57007
001-058_T0_COL_LP_5p_N1__ATCATCTCACCTCGGA-1	BCell	1.43528
001-058_T0_COL_LP_5p_N1__ACGCAGCAGGCCATAG-1	BCell	1.55511
001-058_T0_COL_LP_5p_N1__CGAGCCAAGTGTGAAT-1	BCell	1.76478
001-058_T0_COL_LP_5p_N1__GACTGCGTCTGTCTCG-1	BCell	4.32959
001-058_T0_COL_LP_5p_N1__CCCAATCTCGAATGCT-1	BCell	3.25805
001-058_T0_COL_LP_5p_N1__TACGGATTCAGGCAAG-1	BCell	0.45635
001-058_T0_COL_LP_5p_N1__CGCTGGATCGTTTGCC-1	BCell	0.789466
001-058_T0_COL_LP_5p_N1__CACTCCATCGCGTAGC-1	BCell	3.2067
001-058_T0_COL_LP_5p_N1__CGTTAGAGTTAAGACA-1	BCell	1.95937
001-058_T0_COL_LP_5p_N1__AGGCCGTCAGTCGTGC-1	BCell	2.09309
001-058_T0_COL_LP_5p_N1__AGGGTGATCTACCAGA-1	BCell	1.37536
001-058_T0_COL_LP_5p_N1__CTGAAACAGACAGAGA-1	BCell	0.378888
001-058_T0_COL_LP_5p_N1__AAGGAGCAGCTGCAAG-1	BCell	1.14912
001-058_T0_COL_LP_5p_N1__ATTGGACCATGGTCTA-1	BCell	0.141232
001-058_T0_COL_LP_5p_N1__GTCTCGTCATCTACGA-1	BCell	1.83649
001-058_T0_COL_LP_5p_N1__GTTTCTATCGTTACAG-1	BCell	4.1818
001-058_T0_COL_LP_5p_N1__CTCGTCAAGTAATCCC-1	BCell	1.55317
001-058_T0_COL_LP_5p_N1__GACTAACGTAGCGCTC-1	BCell	3.23232
001-058_T0_COL_LP_5p_N1__TGAGCATCACTAGTAC-1	BCell	1.52024
001-058_T0_COL_LP_5p_N1__AGACGTTTCGGATGTT-1	BCell	2.00303
001-058_T0_COL_LP_5p_N1__GGTGAAGTCCATGAAC-1	BCell	1.2554
001-058_T0_COL_LP_5p_N1__AGGGTGAGTCAGTGGA-1	BCell	2.17813
001-058_T0_COL_LP_5p_N1__GACGTGCTCAACACGT-1	BCell	1.49875
001-058_T0_COL_LP_5p_N1__GCTCTGTAGGTGATTA-1	BCell	0.938066
001-058_T0_COL_LP_5p_N1__TACGGATCACGGTAAG-1	BCell	2.41271
001-058_T0_COL_LP_5p_N1__ACCAGTAGTACAGTGG-1	BCell	0.32088
001-058_T0_COL_LP_5p_N1__GCAGTTACACGTCAGC-1	BCell	2.19478
001-058_T0_COL_LP_5p_N1__TGACGGCAGATCCCGC-1	BCell	2.2673
001-058_T0_COL_LP_5p_N1__GTTAAGCCAATCACAC-1	BCell	2.00082
001-058_T0_COL_LP_5p_N1__TGGGAAGGTCCAACTA-1	BCell	1.58284
001-058_T0_COL_LP_5p_N1__TGGACGCGTGCGCTTG-1	BCell	1.6827
001-058_T0_COL_LP_5p_N1__TTCTTAGGTCATCCCT-1	BCell	2.64998
001-058_T0_COL_LP_5p_N1__CGAGCCATCAATCACG-1	BCell	1.72207
001-058_T0_COL_LP_5p_N1__ACCAGTAAGATCGATA-1	BCell	2.36956
001-058_T0_COL_LP_5p_N1__TCGTACCAGTTTCCTT-1	BCell	1.61541
001-058_T0_COL_LP_5p_N1__TCGCGAGGTCTGCAAT-1	BCell	2.81282
001-058_T0_COL_LP_5p_N1__GTGTTAGCAGTAGAGC-1	BCell	2.4583
001-058_T0_COL_LP_5p_N1__AGGGAGTAGTACGTAA-1	BCell	2.70597
001-058_T0_COL_LP_5p_N1__ACATCAGAGGCTACGA-1	BCell	2.3062
001-058_T0_COL_LP_5p_N1__CAGCAGCCACCTATCC-1	BCell	2.96491
001-058_T0_COL_LP_5p_N1__GGGAATGTCTGGGCCA-1	BCell	0.312229
001-058_T0_COL_LP_5p_N1__CGACTTCCAGTAAGAT-1	BCell	3.84321
001-058_T0_COL_LP_5p_N1__GCATACATCGGAATCT-1	BCell	1.62669
001-058_T0_COL_LP_5p_N1__TAGAGCTAGCAAATCA-1	BCell	4.35502
001-058_T0_COL_LP_5p_N1__GCAATCAAGGCTAGAC-1	BCell	1.58885
001-058_T0_COL_LP_5p_N1__TCGCGAGTCCGTACAA-1	BCell	2.20828
001-058_T0_COL_LP_5p_N1__CACATAGTCACTTACT-1	BCell	0.723331
001-058_T0_COL_LP_5p_N1__ACTGTCCCACATGACT-1	BCell	2.31992
001-058_T0_COL_LP_5p_N1__GAGTCCGCATCTATGG-1	BCell	1.69775
001-058_T0_COL_LP_5p_N1__CTTGGCTGTTCGGGCT-1	BCell	2.53107
001-058_T0_COL_LP_5p_N1__CCGTTCAAGGCCCTCA-1	BCell	2.70308
001-058_T0_COL_LP_5p_N1__TGCGTGGGTTGCCTCT-1	BCell	1.26995
001-058_T0_COL_LP_5p_N1__CAGTAACTCACGCATA-1	BCell	1.10856
001-058_T0_COL_LP_5p_N1__CTCGGAGCAAGGGTCA-1	BCell	0.95577
001-058_T0_COL_LP_5p_N1__GGCAATTAGTCGTACT-1	BCell	1.56724
001-058_T0_COL_LP_5p_N1__CGGAGCTAGCCAGTAG-1	BCell	3.10391
001-058_T0_COL_LP_5p_N1__GGTATTGTCGCTGATA-1	BCell	3.77929
001-058_T0_COL_LP_5p_N1__GTCTTCGGTCACTGGC-1	BCell	2.48121
001-058_T0_COL_LP_5p_N1__GGACGTCTCTGCGACG-1	BCell	2.03446
001-058_T0_COL_LP_5p_N1__TTAGGCAAGTAACCCT-1	BCell	2.04727
001-058_T0_COL_LP_5p_N1__ACTTACTGTCGAACAG-1	BCell	2.41277
001-058_T0_COL_LP_5p_N1__GCAAACTTCCTTTCTC-1	BCell	0.3339
001-058_T0_COL_LP_5p_N1__CACAGTACATCAGTAC-1	BCell	1.98145
001-058_T0_COL_LP_5p_N1__AGATCTGGTTCCGGCA-1	BCell	2.1143
001-058_T0_COL_LP_5p_N1__AACTCAGAGGGTTCCC-1	BCell	2.19012
001-058_T0_COL_LP_5p_N1__ACAGCCGGTCGCCATG-1	BCell	2.1427
001-058_T0_COL_LP_5p_N1__CGCGGTAGTTCTGAAC-1	BCell	0.482203
001-058_T0_COL_LP_5p_N1__CTTAACTCATATACGC-1	BCell	1.63815
001-058_T0_COL_LP_5p_N1__ACTTGTTGTCTAAAGA-1	BCell	3.1328
001-058_T0_COL_LP_5p_N1__CATATTCTCGAATGCT-1	BCell	0.871421
001-058_T0_COL_LP_5p_N1__CAGCTGGCATTAACCG-1	BCell	2.10371
001-058_T0_COL_LP_5p_N1__GGAAAGCGTGATAAAC-1	BCell	2.97014
001-058_T0_COL_LP_5p_N1__GTGCTTCGTCTCCCTA-1	BCell	1.44139
001-058_T0_COL_LP_5p_N1__GCTCTGTAGACCGGAT-1	BCell	-0.204176
001-058_T0_COL_LP_5p_N1__GCTTCCACAATGGAAT-1	BCell	0.305864
001-058_T0_COL_LP_5p_N1__CTAATGGAGCAGACTG-1	BCell	1.39502
001-058_T0_COL_LP_5p_N1__TGTTCCGGTGTGAATA-1	BCell	1.18584
001-058_T0_COL_LP_5p_N1__AGCGTATCAATGACCT-1	BCell	1.3271
001-058_T0_COL_LP_5p_N1__GGGCACTAGCTGTTCA-1	BCell	2.23966
001-058_T0_COL_LP_5p_N1__GATGCTAAGGCTAGAC-1	BCell	0.682043
001-058_T0_COL_LP_5p_N1__TCGCGAGGTGCATCTA-1	BCell	2.51096
001-058_T0_COL_LP_5p_N1__CTACACCGTCGCTTCT-1	BCell	1.05496
001-058_T0_COL_LP_5p_N1__GTGAAGGAGATCTGCT-1	BCell	0.908218
001-058_T0_COL_LP_5p_N1__ATGTGTGCAGTATGCT-1	BCell	2.79424
001-058_T0_COL_LP_5p_N1__CTTAGGACATAGAAAC-1	BCell	1.99998
001-058_T0_COL_LP_5p_N1__CGAATGTTCTGGCGTG-1	BCell	0.260113
001-058_T0_COL_LP_5p_N1__TGGGCGTGTTGACGTT-1	BCell	1.56037
001-058_T0_COL_LP_5p_N1__GAACGGAGTGTCGCTG-1	BCell	0.95937
001-058_T0_COL_LP_5p_N1__CCCAATCCAGTGAGTG-1	BCell	7.62241
001-058_T0_COL_LP_5p_N1__CTTACCGAGTGGGCTA-1	BCell	2.56103
001-058_T0_COL_LP_5p_N1__AGTGGGAAGCCCTAAT-1	BCell	1.90292
001-058_T0_COL_LP_5p_N1__CGGGTCACAAGTTCTG-1	BCell	1.68908
001-058_T0_COL_LP_5p_N1__ACGCCGACACAGATTC-1	BCell	4.36258
001-058_T0_COL_LP_5p_N1__TTAACTCTCGCATGGC-1	BCell	2.2932
001-058_T0_COL_LP_5p_N1__CGTCACTCACTCTGTC-1	BCell	3.08153
001-058_T0_COL_LP_5p_N1__TACTCATGTGTAACGG-1	BCell	2.10508
001-058_T0_COL_LP_5p_N1__GTAACTGGTAATAGCA-1	BCell	3.01909
001-058_T0_COL_LP_5p_N1__CCTCAGTAGGCAAAGA-1	BCell	1.08493
001-058_T0_COL_LP_5p_N1__GTTTCTACATCATCCC-1	BCell	1.89698
001-058_T0_COL_LP_5p_N1__TCTCATACAATCCAAC-1	BCell	1.25456
001-058_T0_COL_LP_5p_N1__ATTTCTGGTGTCTGAT-1	BCell	2.04678
001-058_T0_COL_LP_5p_N1__GTAGTCAGTGGAAAGA-1	BCell	3.7124
001-058_T0_COL_LP_5p_N1__TTGCGTCCACGAAGCA-1	BCell	4.21974
001-058_T0_COL_LP_5p_N1__TGCGGGTGTACCGTTA-1	BCell	0.532063
001-058_T0_COL_LP_5p_N1__ATTGGACCATAAAGGT-1	BCell	2.34252
001-058_T0_COL_LP_5p_N1__TGAGAGGGTCAACTGT-1	BCell	3.37383
001-058_T0_COL_LP_5p_N1__TCACGAACAAGGCTCC-1	BCell	1.52242
001-058_T0_COL_LP_5p_N1__AACTCTTAGTCCTCCT-1	BCell	0.914829
001-058_T0_COL_LP_5p_N1__TAGTGGTAGATCGGGT-1	BCell	0.893838
001-058_T0_COL_LP_5p_N1__ACGGGCTCAACAACCT-1	BCell	3.00332
001-058_T0_COL_LP_5p_N1__ACTTACTAGTCGTTTG-1	BCell	0.499293
001-058_T0_COL_LP_5p_N1__TTTGCGCGTGCCTTGG-1	BCell	3.85393
001-058_T0_COL_LP_5p_N1__CACCACTCAGCCTTTC-1	BCell	1.27389
001-058_T0_COL_LP_5p_N1__TCGCGTTCAAACAACA-1	BCell	1.40162
001-058_T0_COL_LP_5p_N1__TTGACTTAGTCTCAAC-1	BCell	0.51695
001-058_T0_COL_LP_5p_N1__ACTGAACGTGTATGGG-1	BCell	1.07445
001-058_T0_COL_LP_5p_N1__ACCCACTCATCACAAC-1	BCell	2.42708
001-058_T0_COL_LP_5p_N1__GGGATGAGTGGTCTCG-1	BCell	1.48415
001-058_T0_COL_LP_5p_N1__TGGCCAGGTCCGTCAG-1	BCell	1.13409
001-058_T0_COL_LP_5p_N1__GATCAGTTCGCAGGCT-1	BCell	3.48853
001-058_T0_COL_LP_5p_N1__GCGCCAAAGAAGGTTT-1	BCell	2.77771
001-058_T0_COL_LP_5p_N1__GATGAGGCAGGATCGA-1	BCell	1.71639
001-058_T0_COL_LP_5p_N1__TTGGCAAAGCGAGAAA-1	BCell	3.24773
001-058_T0_COL_LP_5p_N1__TATGCCCGTTTGTGTG-1	BCell	2.55411
001-058_T0_COL_LP_5p_N1__TGCCAAAAGTATGACA-1	BCell	0.872992
001-058_T0_COL_LP_5p_N1__TCTGAGATCACTGGGC-1	BCell	0.354009
001-058_T0_COL_LP_5p_N1__ATTACTCAGGTGCTAG-1	BCell	0.244447
001-058_T0_COL_LP_5p_N1__GTGCATACATGATCCA-1	BCell	4.72341
001-058_T0_COL_LP_5p_N1__GTTTCTAGTCAAAGCG-1	BCell	4.18924
001-058_T0_COL_LP_5p_N1__TTGTAGGTCCTGCTTG-1	BCell	2.42616
001-058_T0_COL_LP_5p_N1__GTATCTTAGCGCTCCA-1	BCell	1.53127
001-058_T0_COL_LP_5p_N1__GCACATACAGTCGTGC-1	BCell	2.20719
001-058_T0_COL_LP_5p_N1__CTGCTGTGTTGTGGAG-1	BCell	0.562098
001-058_T0_COL_LP_5p_N1__TCAGCAAAGGCGCTCT-1	BCell	1.10547
001-058_T0_COL_LP_5p_N1__GAGGTGAGTGTGGTTT-1	BCell	1.75957
001-058_T0_COL_LP_5p_N1__GGTATTGCAGTCGTGC-1	BCell	2.46205
001-058_T0_COL_LP_5p_N1__TTAGGACTCCTAGTGA-1	BCell	0.17548
001-058_T0_COL_LP_5p_N1__GAGTCCGTCAGTTGAC-1	BCell	2.66808
001-058_T0_COL_LP_5p_N1__GTGTGCGGTCTACCTC-1	BCell	0.635439
001-058_T0_COL_LP_5p_N1__ACTGAGTAGCAGGCTA-1	BCell	1.47814
001-058_T0_COL_LP_5p_N1__GACTAACCAGCCTTTC-1	BCell	1.95652
001-058_T0_COL_LP_5p_N1__GTATTCTCAATCGGTT-1	BCell	3.41795
001-058_T0_COL_LP_5p_N1__CACAGGCTCTTGTTTG-1	BCell	0.975621
001-058_T0_COL_LP_5p_N1__GCACATAAGCTAGTCT-1	BCell	1.36018
001-058_T0_COL_LP_5p_N1__CGGCTAGTCGAATGCT-1	BCell	3.27182
001-058_T0_COL_LP_5p_N1__CTGATCCCACTAAGTC-1	BCell	0.461373
001-058_T0_COL_LP_5p_N1__CCTTACGTCTGGTATG-1	BCell	1.94216
001-058_T0_COL_LP_5p_N1__ACTTGTTTCATCGGAT-1	BCell	2.51999
001-058_T0_COL_LP_5p_N1__TGGTTAGTCCTCAATT-1	BCell	1.08395
001-058_T0_COL_LP_5p_N1__GCCAAATCACCACCAG-1	BCell	3.70501
001-058_T0_COL_LP_5p_N1__GTATTCTGTCTAGTGT-1	BCell	1.85859
001-058_T0_COL_LP_5p_N1__CTGCCTATCGGATGTT-1	BCell	1.17154
001-058_T0_COL_LP_5p_N1__AAGACCTGTCCGACGT-1	BCell	1.6234
001-058_T0_COL_LP_5p_N1__ACAGCTAAGCAACGGT-1	BCell	2.58861
001-058_T0_COL_LP_5p_N1__TTTATGCCAATGAAAC-1	BCell	2.56989
001-058_T0_COL_LP_5p_N1__GGGAGATCACGTCAGC-1	BCell	1.25563
001-058_T0_COL_LP_5p_N1__ACGAGGAGTCTCAACA-1	BCell	0.183131
001-058_T0_COL_LP_5p_N1__TTGGCAAGTCACCTAA-1	BCell	2.11233
001-058_T0_COL_LP_5p_N1__GTACTCCGTCACCTAA-1	BCell	4.51021
001-058_T0_COL_LP_5p_N1__AACCGCGCATACTCTT-1	BCell	0.839765
001-058_T0_COL_LP_5p_N1__GATCAGTAGGCTACGA-1	BCell	3.62968
001-058_T0_COL_LP_5p_N1__CAGCATAAGTATGACA-1	BCell	1.25107
001-058_T0_COL_LP_5p_N1__TCGTAGACAGTGGAGT-1	BCell	1.61256
001-058_T0_COL_LP_5p_N1__GGTGAAGTCAACACTG-1	BCell	3.48125
001-058_T0_COL_LP_5p_N1__AACACGTGTACGCACC-1	BCell	1.55636
001-058_T0_COL_LP_5p_N1__CTGCGGAAGTAATCCC-1	BCell	2.13729
001-058_T0_COL_LP_5p_N1__GTCACGGGTTGGAGGT-1	BCell	2.82706
001-058_T0_COL_LP_5p_N1__CACCTTGAGGCACATG-1	BCell	0.857371
001-058_T0_COL_LP_5p_N1__ACGGGCTGTAATCGTC-1	BCell	2.56111
001-058_T0_COL_LP_5p_N1__ACAGCCGTCTCTGCTG-1	BCell	1.54222
001-058_T0_COL_LP_5p_N1__TAGGCATTCTGAGGGA-1	BCell	1.67279
001-058_T0_COL_LP_5p_N1__GGTATTGAGTACGCCC-1	BCell	2.13263
001-058_T0_COL_LP_5p_N1__TTCGGTCAGGCATGTG-1	BCell	3.24669
001-058_T0_COL_LP_5p_N1__GGGAGATTCTCGAGTA-1	BCell	1.2683
001-058_T0_COL_LP_5p_N1__CCCTCCTAGATGTGTA-1	BCell	4.24177
001-058_T0_COL_LP_5p_N1__GGGAATGAGCAGCGTA-1	BCell	1.18737
001-058_T0_COL_LP_5p_N1__GCATGCGAGATCTGCT-1	BCell	3.01489
001-058_T0_COL_LP_5p_N1__CGAGCACGTCCGCTGA-1	BCell	1.82552
001-058_T0_COL_LP_5p_N1__TCATTACTCAAGAAGT-1	BCell	2.86928
001-058_T0_COL_LP_5p_N1__CGCTGGATCGTCCGTT-1	BCell	2.60958
001-058_T0_COL_LP_5p_N1__AAGGAGCTCTGGAGCC-1	BCell	1.63439
001-058_T0_COL_LP_5p_N1__AGGTCATGTTTGACAC-1	BCell	0.793366
001-058_T0_COL_LP_5p_N1__GGGACCTGTATTCTCT-1	BCell	2.49353
001-058_T0_COL_LP_5p_N1__AGAGCTTCAAGTCTGT-1	BCell	3.46634
001-058_T0_COL_LP_5p_N1__CTACCCAGTAGCGCTC-1	BCell	1.34133
001-058_T0_COL_LP_5p_N1__TGAAAGAAGCTGTTCA-1	BCell	1.69904
001-058_T0_COL_LP_5p_N1__CGATTGAAGGCGATAC-1	BCell	1.3308
001-058_T0_COL_LP_5p_N1__TTGCCGTGTTCCGGCA-1	BCell	2.74393
001-058_T0_COL_LP_5p_N1__TCTGGAACAGCGTCCA-1	BCell	2.18697
001-058_T0_COL_LP_5p_N1__GTACTCCAGGCTAGCA-1	BCell	1.18114
001-058_T0_COL_LP_5p_N1__TGGACGCAGTGAACAT-1	BCell	0.348923
001-058_T0_COL_LP_5p_N1__TTTGTCAGTTCAGCGC-1	BCell	1.63743
001-058_T0_COL_LP_5p_N1__CACCAGGGTCCGAACC-1	BCell	2.63598
001-058_T0_COL_LP_5p_N1__CACAGTACAGCCTTGG-1	BCell	3.35459
001-058_T0_COL_LP_5p_N1__CCTAAAGAGATACACA-1	BCell	1.80054
001-058_T0_COL_LP_5p_N1__CTGAAACAGGCGTACA-1	BCell	2.03004
001-058_T0_COL_LP_5p_N1__CATATTCGTCGGGTCT-1	BCell	2.51757
001-058_T0_COL_LP_5p_N1__CAGCTGGAGCGGATCA-1	BCell	0.372543
001-058_T0_COL_LP_5p_N1__CTGCCTAGTCCAGTAT-1	BCell	1.81522
001-058_T0_COL_LP_5p_N1__CGCTGGAGTGCTAGCC-1	BCell	1.16186
001-058_T0_COL_LP_5p_N1__ACGGGTCTCTAACCGA-1	BCell	3.25754
001-058_T0_COL_LP_5p_N1__CTGTTTAAGTGTTTGC-1	BCell	2.14984
001-058_T0_COL_LP_5p_N1__GATCAGTTCACTCCTG-1	BCell	1.44177
001-058_T0_COL_LP_5p_N1__TCAATCTAGCACAGGT-1	BCell	0.888
001-058_T0_COL_LP_5p_N1__TTCGAAGCAGCTTAAC-1	BCell	2.08019
001-058_T0_COL_LP_5p_N1__TTAGGACTCGGCCGAT-1	BCell	1.66332
001-058_T0_COL_LP_5p_N1__GTCATTTCAGACAGGT-1	BCell	0.570793
001-058_T0_COL_LP_5p_N1__TCGCGTTGTTCGTCTC-1	BCell	3.42358
001-058_T0_COL_LP_5p_N1__GATCTAGGTGTCCTCT-1	BCell	2.47487
001-058_T0_COL_LP_5p_N1__GAACATCGTGTAAGTA-1	BCell	2.29392
001-058_T0_COL_LP_5p_N1__TCGTAGACAAGCTGAG-1	BCell	1.31852
001-058_T0_COL_LP_5p_N1__CAAGAAACATAAGACA-1	BCell	0.191767
001-058_T0_COL_LP_5p_N1__GCATGATCAGGAATGC-1	BCell	2.7214
001-058_T0_COL_LP_5p_N1__GGATTACGTGCGCTTG-1	BCell	1.29409
001-058_T0_COL_LP_5p_N1__CCCAGTTGTTATCACG-1	BCell	2.0262
001-058_T0_COL_LP_5p_N1__TCTTCGGCATTAGCCA-1	BCell	1.10118
001-058_T0_COL_LP_5p_N1__GATGAGGAGAGTCTGG-1	BCell	2.15889
001-058_T0_COL_LP_5p_N1__GCGACCATCGGTCCGA-1	BCell	2.80867
001-058_T0_COL_LP_5p_N1__TGCGTGGTCTTTAGGG-1	BCell	0.139205
001-058_T0_COL_LP_5p_N1__TGGCCAGGTCAACTGT-1	BCell	1.69265
001-058_T0_COL_LP_5p_N1__ATCCACCAGCTCCCAG-1	BCell	1.06528
001-058_T0_COL_LP_5p_N1__TGAGAGGGTTTGGGCC-1	BCell	2.09188
001-058_T0_COL_LP_5p_N1__TGGGAAGAGGCTCAGA-1	BCell	1.39336
001-058_T0_COL_LP_5p_N1__GTACTCCTCGCGTAGC-1	BCell	2.54934
001-058_T0_COL_LP_5p_N1__GGCGTGTCATTCTCAT-1	BCell	1.85098
001-058_T0_COL_LP_5p_N1__AGGCCGTAGGAGTACC-1	BCell	1.53592
001-058_T0_COL_LP_5p_N1__ATCACGAGTAGCGTAG-1	BCell	1.41479
001-058_T0_COL_LP_5p_N1__GGACGTCGTCCCGACA-1	BCell	-0.191198
001-058_T0_COL_LP_5p_N1__GGGACCTGTGTGTGCC-1	BCell	2.22902
001-058_T0_COL_LP_5p_N1__CTGTGCTCACATTAGC-1	BCell	1.65274
001-058_T0_COL_LP_5p_N1__ACTGATGTCGGATGTT-1	BCell	1.73447
001-058_T0_COL_LP_5p_N1__AGAATAGAGTGTACGG-1	BCell	0.0551422
001-058_T0_COL_LP_5p_N1__CCACGGAAGCGTAGTG-1	BCell	0.6261
001-058_T0_COL_LP_5p_N1__CTCGTCACAGGAACGT-1	BCell	1.43311
001-058_T0_COL_LP_5p_N1__AAAGATGTCACTATTC-1	BCell	1.63952
001-058_T0_COL_LP_5p_N1__TAGAGCTGTCCAGTAT-1	BCell	2.14502
001-058_T0_COL_LP_5p_N1__CTTTGCGCATGGTAGG-1	BCell	1.60997
001-058_T0_COL_LP_5p_N1__CTCAGAAAGTCGAGTG-1	BCell	2.80121
001-058_T0_COL_LP_5p_N1__CACAAACGTCATTAGC-1	BCell	1.91209
001-058_T0_COL_LP_5p_N1__GTATCTTGTTCAGCGC-1	BCell	2.12012
001-058_T0_COL_LP_5p_N1__TCATTTGTCAGCCTAA-1	BCell	0.988959
001-058_T0_COL_LP_5p_N1__GCGAGAAGTGAGGCTA-1	BCell	0.557722
001-058_T0_COL_LP_5p_N1__GACGTGCAGTCTTGCA-1	BCell	0.0284444
001-058_T0_COL_LP_5p_N1__TTAGGCATCGGTCCGA-1	BCell	2.70454
001-058_T0_COL_LP_5p_N1__TTGTAGGTCGGATGTT-1	BCell	1.75874
001-058_T0_COL_LP_5p_N1__GATCGCGCATGGTTGT-1	BCell	2.65595
001-058_T0_COL_LP_5p_N1__TTGTAGGAGCCTCGTG-1	BCell	2.29366
001-058_T0_COL_LP_5p_N1__ACAGCTAAGCTAGCCC-1	BCell	2.57492
001-058_T0_COL_LP_5p_N1__CCATTCGAGACTTGAA-1	BCell	0.73712
001-058_T0_COL_LP_5p_N1__TCATTTGAGCGCTCCA-1	BCell	2.42204
001-058_T0_COL_LP_5p_N1__GCATGATCATGCCTTC-1	BCell	3.60954
001-058_T0_COL_LP_5p_N1__CCTCAGTGTGTGAAAT-1	BCell	2.37884
001-058_T0_COL_LP_5p_N1__GTCTTCGAGTCAATAG-1	BCell	6.75802
001-058_T0_COL_LP_5p_N1__TGCACCTCATCCCATC-1	BCell	2.28257
001-058_T0_COL_LP_5p_N1__AGTGAGGCAGCCTTTC-1	BCell	2.0976
001-058_T0_COL_LP_5p_N1__TTGCCGTAGAGCCTAG-1	BCell	2.59937
001-058_T0_COL_LP_5p_N1__CAGCTGGCACGTCAGC-1	BCell	2.22681
001-058_T0_COL_LP_5p_N1__GACGGCTGTAGGACAC-1	BCell	2.34244
001-058_T0_COL_LP_5p_N1__TATGCCCGTTCCATGA-1	BCell	1.50477
001-058_T0_COL_LP_5p_N1__TACTTACTCCGCGTTT-1	BCell	-0.158171
001-058_T0_COL_LP_5p_N1__ATCTACTGTACAGTGG-1	BCell	4.0173
001-058_T0_COL_LP_5p_N1__CATATGGGTAGCTAAA-1	BCell	1.262
001-058_T0_COL_LP_5p_N1__GTACGTAGTTGGGACA-1	BCell	3.57278
001-058_T0_COL_LP_5p_N1__CGTCTACGTGTAAGTA-1	BCell	2.47933
001-058_T0_COL_LP_5p_N1__ACTTTCATCTCGGACG-1	BCell	2.56114
001-058_T0_COL_LP_5p_N1__AGGCCGTGTGTCAATC-1	BCell	2.3635
001-058_T0_COL_LP_5p_N1__CGTAGGCGTGCAGTAG-1	BCell	1.27824
001-058_T0_COL_LP_5p_N1__GGTGAAGTCGTCTGAA-1	BCell	2.14747
001-058_T0_COL_LP_5p_N1__CGCTGGATCGCCTGAG-1	BCell	0.755956
001-058_T0_COL_LP_5p_N1__CCATGTCGTAAACGCG-1	BCell	1.18221
001-058_T0_COL_LP_5p_N1__ATGGGAGAGGTGTGGT-1	BCell	2.27725
001-058_T0_COL_LP_5p_N1__GGCGACTAGCGTGAGT-1	BCell	2.36022
001-058_T0_COL_LP_5p_N1__AACCGCGGTGCAGACA-1	BCell	2.90006
001-058_T0_COL_LP_5p_N1__CTGAAACCAAGCCCAC-1	BCell	2.83017
001-058_T0_COL_LP_5p_N1__CACATAGTCGGATGGA-1	BCell	2.33126
001-058_T0_COL_LP_5p_N1__TCAGCTCGTTGAGTTC-1	BCell	3.23843
001-058_T0_COL_LP_5p_N1__AAATGCCTCAAGATCC-1	BCell	2.11374
001-058_T0_COL_LP_5p_N1__GGAACTTAGGATTCGG-1	BCell	3.04657
001-058_T0_COL_LP_5p_N1__GACGTGCCAACGATCT-1	BCell	1.02708
001-058_T0_COL_LP_5p_N1__CGTAGCGGTATCGCAT-1	BCell	1.0221
001-058_T0_COL_LP_5p_N1__CATATGGAGATATGCA-1	BCell	3.21293
001-058_T0_COL_LP_5p_N1__TGAGCATGTGTGAAAT-1	BCell	1.91484
001-058_T0_COL_LP_5p_N1__CATGACAGTAATCGTC-1	BCell	-0.591828
001-058_T0_COL_LP_5p_N1__GTAACGTTCATCGCTC-1	BCell	1.39823
001-058_T0_COL_LP_5p_N1__TCCCGATGTGAGGCTA-1	BCell	0.316538
001-058_T0_COL_LP_5p_N1__TCATTACAGGAGCGTT-1	BCell	0.844688
001-058_T0_COL_LP_5p_N1__GCTCCTATCATTCACT-1	BCell	1.79306
001-058_T0_COL_LP_5p_N1__GATGAAAGTCTTTCAT-1	BCell	1.23558
001-058_T0_COL_LP_5p_N1__AGCGGTCGTCCATCCT-1	BCell	0.525669
001-058_T0_COL_LP_5p_N1__AGCGTCGAGGGAACGG-1	BCell	5.73707
001-058_T0_COL_LP_5p_N1__CCGTACTCAATGACCT-1	BCell	1.55428
001-058_T0_COL_LP_5p_N1__CAAGTTGGTTGAGTTC-1	BCell	3.14587
001-058_T0_COL_LP_5p_N1__GTAACGTCATGCCCGA-1	BCell	1.26547
001-058_T0_COL_LP_5p_N1__CCATGTCAGTAAGTAC-1	BCell	2.34784
001-058_T0_COL_LP_5p_N1__ATTGGACTCCATGAAC-1	BCell	1.03058
001-058_T0_COL_LP_5p_N1__AGAATAGAGCGGCTTC-1	BCell	2.28114
001-058_T0_COL_LP_5p_N1__CGTGTAAAGTGGTAGC-1	BCell	3.19918
001-058_T0_COL_LP_5p_N1__ACACCCTGTAGCGTGA-1	BCell	3.23001
001-058_T0_COL_LP_5p_N1__TATCAGGGTCGGCACT-1	BCell	2.72353
001-058_T0_COL_LP_5p_N1__AACTTTCGTGTTCGAT-1	BCell	3.17055
001-058_T0_COL_LP_5p_N1__TGCCCATTCCGTCATC-1	BCell	2.32597
001-058_T0_COL_LP_5p_N1__TGACGGCTCCTTGGTC-1	BCell	0.814207
001-058_T0_COL_LP_5p_N1__TACTTACGTCCTAGCG-1	BCell	1.56274
001-058_T0_COL_LP_5p_N1__AACCGCGTCCTAGAAC-1	BCell	1.08299
001-058_T0_COL_LP_5p_N1__CTTCTCTGTCCAGTGC-1	BCell	3.86641
001-058_T0_COL_LP_5p_N1__AACTTTCGTTTAGCTG-1	BCell	2.71802
001-058_T0_COL_LP_5p_N1__GATGAAAGTATCTGCA-1	BCell	1.72536
001-058_T0_COL_LP_5p_N1__GGCAATTTCGCCAGCA-1	BCell	3.41909
001-058_T0_COL_LP_5p_N1__GCAGTTAAGCCGTCGT-1	BCell	2.58845
001-058_T0_COL_LP_5p_N1__ACTGAGTAGCGCTCCA-1	BCell	2.27299
001-058_T0_COL_LP_5p_N1__TAAGCGTGTCCTGCTT-1	BCell	1.88513
001-058_T0_COL_LP_5p_N1__ACGGAGACAGATGGCA-1	BCell	2.74223
001-058_T0_COL_LP_5p_N1__GACACGCGTTGGACCC-1	BCell	0.418271
001-058_T0_COL_LP_5p_N1__GCGCGATGTACGACCC-1	BCell	2.01162
001-058_T0_COL_LP_5p_N1__CATTCGCGTAAACACA-1	BCell	1.3564
001-058_T0_COL_LP_5p_N1__CGTCAGGTCGCGTAGC-1	BCell	3.02804
001-058_T0_COL_LP_5p_N1__GTAACGTGTTGAGGTG-1	BCell	2.63111
001-058_T0_COL_LP_5p_N1__AGGTCATGTCTGCAAT-1	BCell	5.35663
001-058_T0_COL_LP_5p_N1__TACTTACGTCGGGTCT-1	BCell	1.87056
001-058_T0_COL_LP_5p_N1__GAATAAGGTTGATTCG-1	BCell	2.0711
001-058_T0_COL_LP_5p_N1__CAGAGAGTCGTCACGG-1	BCell	1.68979
001-058_T0_COL_LP_5p_N1__GTCTCGTGTGGTCCGT-1	BCell	0.944937
001-058_T0_COL_LP_5p_N1__CTCGAAAGTGACGCCT-1	BCell	1.86683
001-058_T0_COL_LP_5p_N1__ATCTGCCGTGTTGAGG-1	BCell	1.89929
001-058_T0_COL_LP_5p_N1__ACCCACTAGTGCGTGA-1	BCell	4.58642
001-058_T0_COL_LP_5p_N1__AGTTGGTTCGACCAGC-1	BCell	2.02824
001-058_T0_COL_LP_5p_N1__CCACTACGTAAGTTCC-1	BCell	3.9159
001-058_T0_COL_LP_5p_N1__CCATGTCGTTTAGGAA-1	BCell	2.1737
001-058_T0_COL_LP_5p_N1__AGGCCGTAGTTCCACA-1	BCell	2.67324
001-058_T0_COL_LP_5p_N1__CATCGAACAAGTTGTC-1	BCell	1.37429
001-058_T0_COL_LP_5p_N1__GCAGTTAGTAAGTTCC-1	BCell	0.70805
001-058_T0_COL_LP_5p_N1__TAGAGCTAGGGTCTCC-1	BCell	2.25771
001-058_T0_COL_LP_5p_N1__GGGTTGCAGCATCATC-1	BCell	3.74435
001-058_T0_COL_LP_5p_N1__CTCTGGTGTTGTTTGG-1	BCell	0.713597
001-058_T0_COL_LP_5p_N1__AACTTTCGTTTCCACC-1	BCell	0.305765
001-058_T0_COL_LP_5p_N1__ATGCGATAGATCTGAA-1	BCell	1.32066
001-058_T0_COL_LP_5p_N1__GCGAGAAGTTTAGCTG-1	BCell	1.87445
001-058_T0_COL_LP_5p_N1__AGAGCGAGTCTCATCC-1	BCell	2.1243
001-058_T0_COL_LP_5p_N1__TACGGGCAGATGCCAG-1	BCell	2.68984
001-058_T0_COL_LP_5p_N1__CTACGTCCATATGGTC-1	BCell	2.22668
001-058_T0_COL_LP_5p_N1__AGATTGCGTCAGAATA-1	BCell	1.15549
001-058_T0_COL_LP_5p_N1__AACTTTCAGGAGCGTT-1	BCell	0.902832
001-058_T0_COL_LP_5p_N1__CATATGGGTTAAGTAG-1	BCell	3.38435
001-058_T0_COL_LP_5p_N1__CTGAAACGTACTTGAC-1	BCell	0.65595
001-058_T0_COL_LP_5p_N1__CCAGCGAGTACTCGCG-1	BCell	3.7732
001-058_T0_COL_LP_5p_N1__ACACTGAGTTTGGGCC-1	BCell	3.22752
001-058_T0_COL_LP_5p_N1__CAGTCCTGTAGGACAC-1	BCell	0.00242297
001-058_T0_COL_LP_5p_N1__CTCGAGGGTCTTGTCC-1	BCell	1.99506
001-058_T0_COL_LP_5p_N1__ACATGGTGTTAAAGAC-1	BCell	1.11204
001-058_T0_COL_LP_5p_N1__CGTGTAATCGTTTATC-1	BCell	1.07604
001-058_T0_COL_LP_5p_N1__CTGATCCCAATGGACG-1	BCell	-0.329954
001-058_T0_COL_LP_5p_N1__GTAGTCAAGTCGTTTG-1	BCell	0.0895813
001-058_T0_COL_LP_5p_N1__GACTGCGAGCGACGTA-1	BCell	2.32417
001-058_T0_COL_LP_5p_N1__CACACTCGTTTGTGTG-1	BCell	-0.570427
001-058_T0_COL_LP_5p_N1__ACGGAGATCGTTACGA-1	BCell	-0.192158
001-058_T0_COL_LP_5p_N1__GTTAAGCTCTTACCTA-1	BCell	0.738533
001-058_T0_COL_LP_5p_N1__GTGCATATCGGCGGTT-1	BCell	0.192798
001-058_T0_COL_LP_5p_N1__TTCTCCTGTTACAGAA-1	BCell	2.48123
001-058_T0_COL_LP_5p_N1__TAAACCGAGCGAAGGG-1	BCell	2.4752
001-058_T0_COL_LP_5p_N1__TGGGCGTGTCGTTGTA-1	BCell	2.25803
001-058_T0_COL_LP_5p_N1__AGTGAGGGTGTGGCTC-1	BCell	2.55481
001-058_T0_COL_LP_5p_N1__GGGAGATTCTTACCTA-1	BCell	4.58477
001-058_T0_COL_LP_5p_N1__TGCACCTGTAAGTTCC-1	BCell	2.11377
001-058_T0_COL_LP_5p_N1__TGGGAAGAGTTACCCA-1	BCell	-0.0983966
001-058_T0_COL_LP_5p_N1__CGGACGTGTTCACCTC-1	BCell	1.99677
001-058_T0_COL_LP_5p_N1__AGCGTCGCATGGATGG-1	BCell	4.45987
001-058_T0_COL_LP_5p_N1__ATAGACCTCATCATTC-1	BCell	2.46279
001-058_T0_COL_LP_5p_N1__AACTCCCGTACGAAAT-1	BCell	0.821702
001-058_T0_COL_LP_5p_N1__TGCCCATAGTCGATAA-1	BCell	2.39483
001-058_T0_COL_LP_5p_N1__CGGACTGGTCAATACC-1	BCell	2.1257
001-058_T0_COL_LP_5p_N1__TCGCGAGGTGGTTTCA-1	BCell	1.17296
001-058_T0_COL_LP_5p_N1__GACTACACACGTGAGA-1	BCell	0.199401
001-058_T0_COL_LP_5p_N1__CCGTGGAGTGAGTGAC-1	BCell	1.7561
001-058_T0_COL_LP_5p_N1__AGGCCACTCTGGTGTA-1	BCell	1.56062
001-058_T0_COL_LP_5p_N1__TGAAAGATCTTGTCAT-1	BCell	1.78462
001-058_T0_COL_LP_5p_N1__CCCATACCACATTAGC-1	BCell	1.62506
001-058_T0_COL_LP_5p_N1__AGCGGTCGTGAGTATA-1	BCell	2.5331
001-058_T0_COL_LP_5p_N1__CGATCGGAGCTGCGAA-1	BCell	0.0834176
001-063_T0_COL_EPI_5p_N1__CATGCCTTCTCCTATA-1	BCell	4.14208
001-063_T0_COL_EPI_5p_N1__ACCCACTTCGTGACAT-1	BCell	0.400738
001-063_T0_COL_EPI_5p_N1__GGGAATGCATCTGGTA-1	BCell	4.14981
001-063_T0_COL_EPI_5p_N1__CCAATCCCAATGGAGC-1	BCell	1.5461
001-063_T0_COL_EPI_5p_N1__CGCGGTAAGTACACCT-1	BCell	2.21472
001-063_T0_COL_EPI_5p_N1__ATCCACCCAGTCAGCC-1	BCell	1.68582
001-063_T0_COL_EPI_5p_N1__TCGCGTTGTTAAGGGC-1	BCell	1.73733
001-063_T0_COL_EPI_5p_N1__TCACGAAAGGATTCGG-1	BCell	2.45971
001-063_T0_COL_EPI_5p_N1__GACCTGGGTGATGCCC-1	BCell	3.22091
001-063_T0_COL_EPI_5p_N1__GCAATCACAAGTCATC-1	BCell	0.456866
001-063_T0_COL_LP_5p_N1__GCACATACAGCTGTGC-1	BCell	2.04803
001-063_T0_COL_LP_5p_N1__AGGGATGAGAAACGCC-1	BCell	6.20771
001-063_T0_COL_LP_5p_N1__CATTATCCAGCCTTGG-1	BCell	4.83846
001-063_T0_COL_LP_5p_N1__CAAGTTGTCCCTCTTT-1	BCell	3.72884
001-063_T0_COL_LP_5p_N1__GAGGTGATCTATCGCC-1	BCell	4.56513
001-063_T0_COL_LP_5p_N1__GCAATCATCGATCCCT-1	BCell	4.9482
001-063_T0_COL_LP_5p_N1__CGCTGGACATATACCG-1	BCell	5.42374
001-063_T0_COL_LP_5p_N1__CGTCTACTCGTGGTCG-1	BCell	5.69902
001-063_T0_COL_LP_5p_N1__AGCGTATCATGCCTAA-1	BCell	5.07655
001-063_T0_COL_LP_5p_N1__ATCCGAATCATAACCG-1	BCell	6.30367
001-063_T0_COL_LP_5p_N1__ACACCCTCAGGACCCT-1	BCell	2.94658
001-063_T0_COL_LP_5p_N1__ATCCGAATCAGAGCTT-1	BCell	5.68979
001-063_T0_COL_LP_5p_N1__AGAGCTTTCCCGGATG-1	BCell	4.72062
001-063_T0_COL_LP_5p_N1__TCACGAAGTCAGAATA-1	BCell	4.65171
001-063_T0_COL_LP_5p_N1__ACGATGTCAGGTGGAT-1	BCell	5.23301
001-063_T0_COL_LP_5p_N1__TTTGTCAGTGAAATCA-1	BCell	7.89571
001-063_T0_COL_LP_5p_N1__CTAGCCTCACATCTTT-1	BCell	4.71396
001-063_T0_COL_LP_5p_N1__GCTTCCATCCAAATGC-1	BCell	2.78633
001-063_T0_COL_LP_5p_N1__GTGCATATCGTAGATC-1	BCell	5.08066
001-063_T0_COL_LP_5p_N1__TGACTAGTCTGGTATG-1	BCell	5.68961
001-063_T0_COL_LP_5p_N1__AGAATAGGTCAAACTC-1	BCell	6.30305
001-063_T0_COL_LP_5p_N1__GGAACTTCAGGGTACA-1	BCell	2.20168
001-063_T0_COL_LP_5p_N1__ACTGAGTGTGCCTGCA-1	BCell	5.0891
001-063_T0_COL_LP_5p_N1__ATCGAGTTCCGAACGC-1	BCell	4.29727
001-063_T0_COL_LP_5p_N1__CTCGTCATCTAACCGA-1	BCell	5.98664
001-063_T0_COL_LP_5p_N1__GAACCTAGTGTCCTCT-1	BCell	3.51369
001-063_T0_COL_LP_5p_N1__GATCGATTCAGAAATG-1	BCell	6.753
001-063_T0_COL_LP_5p_N1__CGGGTCAGTACAGTGG-1	BCell	3.23482
001-063_T0_COL_LP_5p_N1__GCAAACTTCTGCCAGG-1	BCell	4.68774
001-063_T0_COL_LP_5p_N1__CAAGTTGAGAAGATTC-1	BCell	3.18102
001-063_T0_COL_LP_5p_N1__CCTACACAGACTAGAT-1	BCell	1.66686
001-063_T0_COL_LP_5p_N1__CAGCTAATCACGACTA-1	BCell	1.74517
001-063_T0_COL_LP_5p_N1__ACTGATGGTCATACTG-1	BCell	7.58194
001-063_T0_COL_LP_5p_N1__GATCTAGTCAAGGTAA-1	BCell	7.33547
001-063_T0_COL_LP_5p_N1__CAGAGAGCATACTACG-1	BCell	4.89978
001-063_T0_COL_LP_5p_N1__TAGAGCTCAGACTCGC-1	BCell	2.75105
001-063_T0_COL_LP_5p_N1__AAGGAGCCAAGTCTAC-1	BCell	4.30059
001-063_T0_COL_LP_5p_N1__TGCGCAGTCCTGCAGG-1	BCell	6.52354
001-063_T0_COL_LP_5p_N1__ATAGACCCATGGTCTA-1	BCell	2.98411
001-063_T0_COL_LP_5p_N1__AGCTCCTGTTCGTTGA-1	BCell	2.9784
001-063_T0_COL_LP_5p_N1__GACTACAAGGTCGGAT-1	BCell	4.36004
001-063_T0_COL_LP_5p_N1__GCACATATCGCCCTTA-1	BCell	3.27836
001-063_T0_COL_LP_5p_N1__TTCTACATCATGTGGT-1	BCell	1.24212
001-063_T0_COL_LP_5p_N1__GTGCTTCAGGGATGGG-1	BCell	4.00186
001-063_T0_COL_LP_5p_N1__ACAGCCGGTAATAGCA-1	BCell	4.49621
001-063_T0_COL_LP_5p_N1__CGAGAAGAGGACAGCT-1	BCell	4.06664
001-063_T0_COL_LP_5p_N1__AATCCAGGTTACCAGT-1	BCell	4.25996
001-063_T0_COL_LP_5p_N1__TGCGTGGCAAAGCAAT-1	BCell	3.21864
001-063_T0_COL_LP_5p_N1__TTGCCGTCATGAAGTA-1	BCell	3.18251
001-063_T0_COL_LP_5p_N1__TTGTAGGGTTACGTCA-1	BCell	5.25096
001-063_T0_COL_LP_5p_N1__CACTCCACAGTGGGAT-1	BCell	4.83632
001-063_T0_COL_LP_5p_N1__CAGCATAGTTAGAACA-1	BCell	5.24375
001-063_T0_COL_LP_5p_N1__TACAGTGAGTGGTAAT-1	BCell	5.56376
001-063_T0_COL_LP_5p_N1__ACACCAACATTGCGGC-1	BCell	3.61676
001-063_T0_COL_LP_5p_N1__GCTCCTAAGTCCTCCT-1	BCell	4.28097
001-063_T0_COL_LP_5p_N1__GCGCAGTCAAACAACA-1	BCell	1.80033
001-063_T0_COL_LP_5p_N1__CGCTTCATCCACTGGG-1	BCell	5.5578
001-063_T0_COL_LP_5p_N1__GGCCGATCAAGCCATT-1	BCell	4.07942
001-063_T0_COL_LP_5p_N1__GTCTCGTGTATAGGTA-1	BCell	1.64723
001-063_T0_COL_LP_5p_N1__CATCAAGGTCTAGCGC-1	BCell	1.75514
001-063_T0_COL_LP_5p_N1__ACCAGTAAGTAATCCC-1	BCell	4.49286
001-063_T0_COL_LP_5p_N1__CGATTGAAGGCATGTG-1	BCell	1.98257
001-063_T0_COL_LP_5p_N1__CATCAAGGTTGTCTTT-1	BCell	4.11927
001-063_T0_COL_LP_5p_N1__CCATGTCCATCTACGA-1	BCell	2.35825
001-063_T0_COL_LP_5p_N1__TTTCCTCGTAATCACC-1	BCell	2.18015
001-063_T0_COL_LP_5p_N1__CATCGAAGTACAGTTC-1	BCell	1.06278
001-063_T0_COL_LP_5p_N1__GGAACTTAGACAATAC-1	BCell	5.86187
001-063_T0_COL_LP_5p_N1__GCAGTTAGTGTCTGAT-1	BCell	3.57367
001-063_T0_COL_LP_5p_N1__ACGGGCTTCTCAACTT-1	BCell	2.19385
001-063_T0_COL_LP_5p_N1__TAAGTGCTCATCACCC-1	BCell	3.21886
001-063_T0_COL_LP_5p_N1__TCTCATAAGAATGTTG-1	BCell	4.18228
001-063_T0_COL_LP_5p_N1__TGGCTGGCAGGGTTAG-1	BCell	4.16546
001-063_T0_COL_LP_5p_N1__TGAGGGAGTCAACTGT-1	BCell	2.5459
001-063_T0_COL_LP_5p_N1__ACAGCTAAGGCTAGCA-1	BCell	3.95969
001-063_T0_COL_LP_5p_N1__TCGGTAAAGACCCACC-1	BCell	2.04748
001-063_T0_COL_LP_5p_N1__CCTTACGCACCGATAT-1	BCell	1.84141
001-063_T0_COL_LP_5p_N1__GATCGTACAGTACACT-1	BCell	2.36782
001-063_T0_COL_LP_5p_N1__GATTCAGGTTCCATGA-1	BCell	2.37207
001-063_T0_COL_LP_5p_N1__TTGAACGCAGCATGAG-1	BCell	6.0333
001-063_T0_COL_LP_5p_N1__ATGAGGGTCGTAGGTT-1	BCell	1.73485
001-063_T0_COL_LP_5p_N1__GAGGTGAGTAGCGCTC-1	BCell	3.20713
001-063_T0_COL_LP_5p_N1__GTCGTAAGTCCCTTGT-1	BCell	4.82803
001-063_T0_COL_LP_5p_N1__AGGGTGACAACGCACC-1	BCell	2.74872
001-063_T0_COL_LP_5p_N1__GTCGGGTCAAGGACTG-1	BCell	3.00584
001-063_T0_COL_LP_5p_N1__GTACTCCAGCTAAACA-1	BCell	2.52845
001-063_T0_COL_LP_5p_N1__GTCTTCGAGGAATGGA-1	BCell	2.36183
001-063_T0_COL_LP_5p_N1__GGATGTTCAGCTTCGG-1	BCell	1.60921
001-063_T0_COL_LP_5p_N1__TTCTACATCTGTTGAG-1	BCell	4.57262
001-063_T0_COL_LP_5p_N1__GGTGCGTAGTAGTGCG-1	BCell	2.91259
001-063_T0_COL_LP_5p_N1__ACTGTCCAGAAGGGTA-1	BCell	2.507
001-063_T0_COL_LP_5p_N1__ATCGAGTGTACCGTTA-1	BCell	2.33536
001-063_T0_COL_LP_5p_N1__CAAGTTGCAATGGATA-1	BCell	4.45751
001-063_T0_COL_LP_5p_N1__TGCGGGTAGTTCGCGC-1	BCell	2.36184
001-063_T0_COL_LP_5p_N1__TGTGTTTCAATCCAAC-1	BCell	3.21876
001-063_T0_COL_LP_5p_N1__AGATCTGCACCATGTA-1	BCell	3.71567
001-063_T0_COL_LP_5p_N1__GTAACTGCACAGAGGT-1	BCell	1.20083
001-063_T0_COL_LP_5p_N1__TTTGCGCTCACTTACT-1	BCell	1.79855
001-063_T0_COL_LP_5p_N1__GGGAGATGTGTTTGGT-1	BCell	3.05581
001-063_T0_COL_LP_5p_N1__TGGCCAGCATGTCCTC-1	BCell	2.32855
001-063_T0_COL_LP_5p_N1__GGCTCGATCCGGCACA-1	BCell	3.38081
001-063_T0_COL_LP_5p_N1__CGGAGCTCAGTCTTCC-1	BCell	4.52586
001-063_T0_COL_LP_5p_N1__TGCTACCCATGTTCCC-1	BCell	2.94232
001-063_T0_COL_LP_5p_N1__AGAGTGGAGTTAACGA-1	BCell	2.60634
001-064_T0_COL_EPI_5p_N1__CTACCCAGTAAGGGCT-1	BCell	0.533099
001-064_T0_COL_EPI_5p_N1__AGGTCCGTCCACTGGG-1	BCell	2.46883
001-064_T0_COL_EPI_5p_N1__CGTAGGCTCAGAGGTG-1	BCell	1.55504
001-064_T0_COL_EPI_5p_N1__TTCCCAGTCCGGCACA-1	BCell	3.48373
001-064_T0_COL_EPI_5p_N1__CGTGAGCTCTACGAGT-1	BCell	1.22817
001-064_T0_COL_EPI_5p_N1__GATCTAGAGCTGCGAA-1	BCell	1.23241
001-064_T0_COL_EPI_5p_N1__GACGGCTGTCATACTG-1	BCell	2.30644
001-064_T0_COL_EPI_5p_N1__TTCTCAACAACGCACC-1	BCell	1.85948
001-064_T0_COL_EPI_5p_N1__CGAGAAGGTATTACCG-1	BCell	0.84511
001-064_T0_COL_EPI_5p_N1__CATATGGAGACTAAGT-1	BCell	1.72839
001-064_T0_COL_EPI_5p_N1__AACACGTTCTGTCAAG-1	BCell	3.57188
001-064_T0_COL_EPI_5p_N1__ATTCTACTCGCATGAT-1	BCell	1.69611
001-064_T0_COL_EPI_5p_N1__CAGCATATCACATGCA-1	BCell	2.13062
001-064_T0_COL_EPI_5p_N1__GCATACACAACGATCT-1	BCell	1.81679
001-064_T0_COL_EPI_5p_N1__GGTGCGTGTACATGTC-1	BCell	1.70512
001-064_T0_COL_EPI_5p_N1__TGCCAAAGTGAGTGAC-1	BCell	1.55892
001-064_T0_COL_EPI_5p_N1__AGATTGCGTGGCCCTA-1	BCell	-0.0840557
001-064_T0_COL_EPI_5p_N1__CTACACCTCCTGTACC-1	BCell	-0.106916
001-064_T0_COL_LP_5p_N1__GACCTGGCATCACCCT-1	BCell	0.00284054
001-064_T0_COL_LP_5p_N1__TTGAACGTCATTATCC-1	BCell	4.3668
001-064_T0_COL_LP_5p_N1__AATCGGTTCCCACTTG-1	BCell	2.09273
001-064_T0_COL_LP_5p_N1__TCACGAACACACAGAG-1	BCell	4.87163
001-064_T0_COL_LP_5p_N1__CACATTTTCTATCCTA-1	BCell	3.22899
001-064_T0_COL_LP_5p_N1__TGCGGGTCATCACGAT-1	BCell	3.51372
001-064_T0_COL_LP_5p_N1__TAAGTGCAGGGTTCCC-1	BCell	2.3617
001-064_T0_COL_LP_5p_N1__GGTGAAGTCAGAAATG-1	BCell	4.11149
001-064_T0_COL_LP_5p_N1__GTACGTATCCAAGTAC-1	BCell	3.27079
001-064_T0_COL_LP_5p_N1__ATTTCTGCAGTTCCCT-1	BCell	4.24188
001-064_T0_COL_LP_5p_N1__ACTTGTTCAGCATACT-1	BCell	2.53345
001-064_T0_COL_LP_5p_N1__TGAGCATCAATCCGAT-1	BCell	5.58527
001-064_T0_COL_LP_5p_N1__ACGGGCTTCTACGAGT-1	BCell	2.40577
001-064_T0_COL_LP_5p_N1__GTCGTAACAAGCGTAG-1	BCell	4.89039
001-064_T0_COL_LP_5p_N1__GACCTGGCAAAGCGGT-1	BCell	3.34305
001-064_T0_COL_LP_5p_N1__GGATGTTCATGGGACA-1	BCell	1.72258
001-064_T0_COL_LP_5p_N1__CGGAGTCAGAATTGTG-1	BCell	4.50431
001-064_T0_COL_LP_5p_N1__ACGGGTCAGATAGTCA-1	BCell	3.91897
001-064_T0_COL_LP_5p_N1__GCCAAATTCGGAATCT-1	BCell	4.39148
001-064_T0_COL_LP_5p_N1__CAGTCCTTCAACGGGA-1	BCell	4.85831
001-064_T0_COL_LP_5p_N1__CCGTACTAGGACCACA-1	BCell	6.23267
001-064_T0_COL_LP_5p_N1__TGACGGCTCCGTACAA-1	BCell	3.35884
001-064_T0_COL_LP_5p_N1__TGCGTGGAGCTAGGCA-1	BCell	2.74976
001-064_T0_COL_LP_5p_N1__GGCCGATGTAATCGTC-1	BCell	4.09904
001-064_T0_COL_LP_5p_N1__TATCTCAAGCCAGGAT-1	BCell	4.42447
001-064_T0_COL_LP_5p_N1__TACGGTATCTTCCTTC-1	BCell	8.73302
001-064_T0_COL_LP_5p_N1__CATGGCGCACCAGTTA-1	BCell	3.84321
001-064_T0_COL_LP_5p_N1__GGGTCTGTCCGCATAA-1	BCell	3.82094
001-064_T0_COL_LP_5p_N1__GATGAGGGTTCCACAA-1	BCell	2.56905
001-064_T0_COL_LP_5p_N1__CTACGTCTCGTTTGCC-1	BCell	3.41364
001-064_T0_COL_LP_5p_N1__GATGAGGTCAGATAAG-1	BCell	4.0505
001-064_T0_COL_LP_5p_N1__CTACATTGTCTAAAGA-1	BCell	5.14865
001-064_T0_COL_LP_5p_N1__TGATTTCAGAAGCCCA-1	BCell	2.97607
001-064_T0_COL_LP_5p_N1__CTCGAGGTCTGTCTAT-1	BCell	3.65961
001-064_T0_COL_LP_5p_N1__CAACCAACAGACGCCT-1	BCell	2.06394
001-064_T0_COL_LP_5p_N1__ACATCAGCATGAACCT-1	BCell	3.31096
001-064_T0_COL_LP_5p_N1__CAACTAGTCCCTGACT-1	BCell	3.02586
001-064_T0_COL_LP_5p_N1__CATTCGCCAGATTGCT-1	BCell	4.99348
001-064_T0_COL_LP_5p_N1__GTGCAGCCAGACGTAG-1	BCell	2.6888
001-064_T0_COL_LP_5p_N1__GAATAAGCATCGGTTA-1	BCell	3.10479
001-064_T0_COL_LP_5p_N1__ACACCAAAGAAACCAT-1	BCell	6.93305
001-064_T0_COL_LP_5p_N1__ATCACGATCACCATAG-1	BCell	2.69582
001-064_T0_COL_LP_5p_N1__CAACCTCAGGCTCATT-1	BCell	3.15224
001-064_T0_COL_LP_5p_N1__CTACCCACACGTCAGC-1	BCell	1.53439
001-064_T0_COL_LP_5p_N1__ATCCGAAAGTGTACGG-1	BCell	2.02323
001-064_T0_COL_LP_5p_N1__GTGCATATCAACTCTT-1	BCell	4.43368
001-064_T0_COL_LP_5p_N1__AGCGGTCGTATTCGTG-1	BCell	3.46054
001-064_T0_COL_LP_5p_N1__CCCTCCTTCGAACGGA-1	BCell	3.64422
001-064_T0_COL_LP_5p_N1__GGTGAAGTCACTGGGC-1	BCell	2.87962
001-064_T0_COL_LP_5p_N1__CTGCCTATCAATAAGG-1	BCell	3.14073
001-064_T0_COL_LP_5p_N1__CTCAGAAAGGTGTTAA-1	BCell	1.88773
001-064_T0_COL_LP_5p_N1__CTGATAGTCCACGACG-1	BCell	2.96066
001-064_T0_COL_LP_5p_N1__AGCCTAAAGCTAGGCA-1	BCell	2.86325
001-064_T0_COL_LP_5p_N1__GCTGCGAAGGGTCTCC-1	BCell	1.92033
001-064_T0_COL_LP_5p_N1__TGGCGCACAAGTCATC-1	BCell	1.28936
001-064_T0_COL_LP_5p_N1__GGGTCTGCACGCTTTC-1	BCell	2.69991
001-064_T0_COL_LP_5p_N1__GGAATAATCTGAGTGT-1	BCell	3.9709
001-064_T0_COL_LP_5p_N1__GTAACGTAGTGAAGAG-1	BCell	2.79914
001-064_T0_COL_LP_5p_N1__CGTGAGCAGTGAAGTT-1	BCell	2.17216
001-064_T0_COL_LP_5p_N1__AGACGTTCAATAGCAA-1	BCell	2.49433
001-064_T0_COL_LP_5p_N1__TCAACGATCTTGAGGT-1	BCell	3.005
001-064_T0_COL_LP_5p_N1__AAACCTGGTCTTGATG-1	BCell	4.48277
001-064_T0_COL_LP_5p_N1__TACGGTATCGCAAACT-1	BCell	4.10015
001-064_T0_COL_LP_5p_N1__CGGTTAAGTAGCCTCG-1	BCell	3.26751
001-064_T0_COL_LP_5p_N1__ATTGGACCATACCATG-1	BCell	3.03925
001-064_T0_COL_LP_5p_N1__AGCGTATAGACGACGT-1	BCell	2.31474
001-064_T0_COL_LP_5p_N1__ACTGAGTGTAAGGGCT-1	BCell	3.18421
001-064_T0_COL_LP_5p_N1__CGGTTAAAGACCCACC-1	BCell	3.54582
001-064_T0_COL_LP_5p_N1__TTTACTGAGTCCATAC-1	BCell	2.9127
001-064_T0_COL_LP_5p_N1__AAGGTTCCATCTCCCA-1	BCell	4.21012
001-064_T0_COL_LP_5p_N1__CTCGTCAAGATGTTAG-1	BCell	3.16221
001-064_T0_COL_LP_5p_N1__ACATGGTAGGCGACAT-1	BCell	1.51557
001-064_T0_COL_LP_5p_N1__ATCTGCCGTGCGAAAC-1	BCell	5.08206
001-064_T0_COL_LP_5p_N1__TGAGCATAGTGCTGCC-1	BCell	2.86927
001-064_T0_COL_LP_5p_N1__TGCGCAGTCTGAGGGA-1	BCell	2.64779
001-064_T0_COL_LP_5p_N1__CGCGTTTTCTATCCCG-1	BCell	3.4218
001-064_T0_COL_LP_5p_N1__TTGCCGTTCGACCAGC-1	BCell	6.07384
001-064_T0_COL_LP_5p_N1__TCTTCGGAGAATGTTG-1	BCell	3.92435
001-064_T0_COL_LP_5p_N1__CGCGTTTTCTGCCAGG-1	BCell	4.69299
001-064_T0_COL_LP_5p_N1__CATCAAGGTCTCTTTA-1	BCell	5.62389
001-064_T0_COL_LP_5p_N1__GTGGGTCTCTTCGAGA-1	BCell	4.66009
001-064_T0_COL_LP_5p_N1__GGGAATGAGATGCCAG-1	BCell	1.24827
001-064_T0_COL_LP_5p_N1__CATGGCGCACACCGAC-1	BCell	3.48953
001-064_T0_COL_LP_5p_N1__TCCCGATAGTGCTGCC-1	BCell	2.06747
001-064_T0_COL_LP_5p_N1__TACTTACCATGCTGGC-1	BCell	3.33091
001-064_T0_COL_LP_5p_N1__CGTTGGGGTCTAGAGG-1	BCell	3.54711
001-064_T0_COL_LP_5p_N1__CCTAGCTAGTATCTCG-1	BCell	1.59311
001-064_T0_COL_LP_5p_N1__CAGATCAGTTACTGAC-1	BCell	2.85418
001-064_T0_COL_LP_5p_N1__AACTCTTGTCCATCCT-1	BCell	2.07541
001-064_T0_COL_LP_5p_N1__TTGTAGGCAGATCCAT-1	BCell	2.51427
001-064_T0_COL_LP_5p_N1__AACCATGTCTCAAGTG-1	BCell	0.988925
001-064_T0_COL_LP_5p_N1__ACGCCAGCATTATCTC-1	BCell	0.690029
001-064_T0_COL_LP_5p_N1__GCACATAGTGTCAATC-1	BCell	6.53255
001-064_T0_COL_LP_5p_N1__AGATTGCCACAGTCGC-1	BCell	1.32765
001-064_T0_COL_LP_5p_N1__CACAAACAGTTCCACA-1	BCell	2.14042
001-064_T0_COL_LP_5p_N1__AGCATACCAGCCTATA-1	BCell	2.3804
001-064_T0_COL_LP_5p_N1__CATCAAGTCACATAGC-1	BCell	1.20103
001-064_T0_COL_LP_5p_N1__TACGGTAAGTGAACGC-1	BCell	2.95582
001-064_T0_COL_LP_5p_N1__CTAGCCTTCTATCGCC-1	BCell	3.37005
001-064_T0_COL_LP_5p_N1__TCGTACCTCTGCTTGC-1	BCell	2.4206
001-064_T0_COL_LP_5p_N1__TACCTATGTAGCCTCG-1	BCell	3.17492
001-064_T0_COL_LP_5p_N1__TGGCCAGCACAGACTT-1	BCell	4.68411
001-064_T0_COL_LP_5p_N1__ACAGCTAAGTGCAAGC-1	BCell	1.94938
001-064_T0_COL_LP_5p_N1__GTGCGGTCAAAGTGCG-1	BCell	4.55166
001-064_T0_COL_LP_5p_N1__ATCACGACAAGTTCTG-1	BCell	2.5197
001-064_T0_COL_LP_5p_N1__TGACGGCAGGCACATG-1	BCell	1.79545
001-064_T0_COL_LP_5p_N1__TAGAGCTCAACTGCGC-1	BCell	1.63854
001-064_T0_COL_LP_5p_N1__TGCGGGTAGTGCCAGA-1	BCell	2.02462
001-064_T0_COL_LP_5p_N1__CGACTTCCACAGGAGT-1	BCell	3.21104
001-064_T0_COL_LP_5p_N1__TGAGGGATCCTACAGA-1	BCell	2.83632
001-064_T0_COL_LP_5p_N1__CCTTCGACATAAAGGT-1	BCell	2.95116
001-064_T0_COL_LP_5p_N1__GGTATTGGTAATCACC-1	BCell	4.8491
001-064_T0_COL_LP_5p_N1__CTCGAAACAAGAGTCG-1	BCell	5.29425
001-064_T0_COL_LP_5p_N1__TTTCCTCCAGCTGGCT-1	BCell	5.82594
001-064_T0_COL_LP_5p_N1__ACTGTCCCACACCGCA-1	BCell	3.34511
001-064_T0_COL_LP_5p_N1__GTCTCGTCATTGGGCC-1	BCell	1.64362
001-064_T0_COL_LP_5p_N1__CGTCCATTCTTTAGTC-1	BCell	6.28296
001-064_T0_COL_LP_5p_N1__CACCAGGAGACGCTTT-1	BCell	2.59929
001-064_T0_COL_LP_5p_N1__TACGGTACACACCGAC-1	BCell	4.99014
001-064_T0_COL_LP_5p_N1__ACTTACTAGGAGTACC-1	BCell	2.71982
001-064_T0_COL_LP_5p_N1__CACAGTAAGACCGGAT-1	BCell	1.57626
001-064_T0_COL_LP_5p_N1__CTAACTTTCAGTACGT-1	BCell	2.12451
001-064_T0_COL_LP_5p_N1__ACGGAGAAGCGCTTAT-1	BCell	2.01905
001-064_T0_COL_LP_5p_N1__GCAGCCAGTGTTGGGA-1	BCell	3.17053
001-064_T0_COL_LP_5p_N1__CGGACACCAGCGTCCA-1	BCell	1.18551
001-064_T0_COL_LP_5p_N1__CCGGGATGTAAGAGGA-1	BCell	2.16891
001-064_T0_COL_LP_5p_N1__AACCGCGGTAGGGTAC-1	BCell	1.34814
001-064_T0_COL_LP_5p_N1__TAAGAGACACGGATAG-1	BCell	1.0292
001-064_T0_COL_LP_5p_N1__AGATCTGTCTCGCATC-1	BCell	3.54412
001-064_T0_COL_LP_5p_N1__GAGTCCGAGGAGCGAG-1	BCell	4.37641
001-064_T0_COL_LP_5p_N1__TGGGAAGAGGAATGGA-1	BCell	4.29077
001-064_T0_COL_LP_5p_N1__AGATCTGCAATGGATA-1	BCell	5.56315
001-064_T0_COL_LP_5p_N1__AAGTCTGTCCCATTTA-1	BCell	2.62734
001-064_T0_COL_LP_5p_N1__GATCAGTAGGGCTTCC-1	BCell	2.11657
001-064_T0_COL_LP_5p_N1__GTCACGGCATGAGCGA-1	BCell	2.24325
001-064_T0_COL_LP_5p_N1__TTGGAACGTAAGCACG-1	BCell	0.514851
001-064_T0_COL_LP_5p_N1__CATGGCGCAGGTCGTC-1	BCell	2.34748
001-064_T0_COL_LP_5p_N1__ACTGCTCTCAGGATCT-1	BCell	3.43307
001-064_T0_COL_LP_5p_N1__TACAGTGAGACAGACC-1	BCell	3.14347
001-064_T0_COL_LP_5p_N1__TCCACACTCGGTCTAA-1	BCell	3.82202
001-064_T0_COL_LP_5p_N1__AAGGAGCCACATTAGC-1	BCell	2.63759
001-064_T0_COL_LP_5p_N1__CTGCCTAGTGGCAAAC-1	BCell	1.5207
001-064_T0_COL_LP_5p_N1__TGTTCCGCAGGGTTAG-1	BCell	0.869786
001-064_T0_COL_LP_5p_N1__CTGAAGTGTTCCATGA-1	BCell	4.56506
001-064_T0_COL_LP_5p_N1__GGGTTGCGTCTACCTC-1	BCell	3.09581
001-064_T0_COL_LP_5p_N1__CTAACTTGTTGGACCC-1	BCell	1.77155
001-064_T0_COL_LP_5p_N1__CAGCTGGAGCTAGTGG-1	BCell	3.08989
001-069_T0_COL_EPI_5p_N1__ACCGTAACATGGAATA-1	BCell	-0.596714
001-069_T0_COL_EPI_5p_N1__ATCCGAAGTAGTAGTA-1	BCell	-0.139481
001-069_T0_COL_EPI_5p_N1__CGGAGTCAGAGCAATT-1	BCell	-0.109128
001-069_T0_COL_EPI_5p_N1__GGACAAGAGTCATGCT-1	BCell	1.23429
001-069_T0_COL_EPI_5p_N1__CATCGAAGTATGGTTC-1	BCell	-0.626048
001-069_T0_COL_EPI_5p_N1__GATTCAGGTTATTCTC-1	BCell	0.797285
001-069_T0_COL_EPI_5p_N1__GTGTTAGGTTTGACTG-1	BCell	-0.0225577
001-069_T0_COL_EPI_5p_N1__TCATTACTCAACACTG-1	BCell	3.77539
001-069_T0_COL_EPI_5p_N1__CGGAGCTCACCAGATT-1	BCell	1.2147
001-069_T0_COL_EPI_5p_N1__CGTGTCTGTCCAACTA-1	BCell	0.633549
001-069_T0_COL_EPI_5p_N1__TATTACCAGTTGTAGA-1	BCell	0.728923
001-069_T0_COL_EPI_5p_N1__CTCGGAGCAACTGCGC-1	BCell	0.60822
001-069_T0_COL_EPI_5p_N1__ACGCAGCCAACTGGCC-1	BCell	-0.449348
001-069_T0_COL_EPI_5p_N1__TTGGCAATCTAAGCCA-1	BCell	-0.515559
001-069_T0_COL_EPI_5p_N1__CGGAGCTAGGCAGGTT-1	BCell	-0.037739
001-069_T0_COL_EPI_5p_N1__CTGAAGTGTCTGGAGA-1	BCell	1.85272
001-069_T0_COL_EPI_5p_N1__GAAATGATCTAACGGT-1	BCell	2.25162
001-069_T0_COL_EPI_5p_N1__TATCAGGAGGCAATTA-1	BCell	0.293663
001-069_T0_COL_EPI_5p_N1__CTCTAATTCGCAAGCC-1	BCell	1.47823
001-069_T0_COL_EPI_5p_N1__GCATGATAGCTGCAAG-1	BCell	0.801781
001-069_T0_COL_EPI_5p_N1__AAATGCCGTAGGGTAC-1	BCell	0.714527
001-069_T0_COL_EPI_5p_N1__AGGGAGTTCTCTTATG-1	BCell	0.0944856
001-069_T0_COL_EPI_5p_N1__TGACAACGTCTGGAGA-1	BCell	0.742024
001-069_T0_COL_EPI_5p_N1__ATCATCTAGGAATTAC-1	BCell	0.646305
001-069_T0_COL_EPI_5p_N1__GAAATGAGTTAGGGTG-1	BCell	-0.217862
001-069_T0_COL_EPI_5p_N1__TCTTTCCTCGTAGATC-1	BCell	0.165359
001-069_T0_COL_EPI_5p_N1__CCTACCACATCCGTGG-1	BCell	1.15672
001-069_T0_COL_EPI_5p_N1__TACTTGTTCCGTAGGC-1	BCell	0.720797
001-069_T0_COL_EPI_5p_N1__AGAGCTTCACACGCTG-1	BCell	0.760914
001-069_T0_COL_EPI_5p_N1__TTGAACGGTTGATTGC-1	BCell	0.542847
001-069_T0_COL_EPI_5p_N1__TAAGAGAGTAAATACG-1	BCell	0.816123
001-069_T0_COL_EPI_5p_N1__ACATCAGCAATCAGAA-1	BCell	2.71889
001-069_T0_COL_EPI_5p_N1__GCGCGATTCGTCTGAA-1	BCell	1.28008
001-069_T0_COL_EPI_5p_N1__TTGGCAATCAGGCCCA-1	BCell	-0.432816
001-069_T0_COL_EPI_5p_N1__CTCCTAGCACCAGGCT-1	BCell	2.01695
001-069_T0_COL_EPI_5p_N1__CATGACAAGGCGCTCT-1	BCell	0.879623
001-069_T0_COL_EPI_5p_N1__CTTCTCTAGGGTATCG-1	BCell	0.555645
001-069_T0_COL_EPI_5p_N1__CGCGTTTCAAGGACAC-1	BCell	1.24926
001-069_T0_COL_EPI_5p_N1__GAGCAGAAGTAATCCC-1	BCell	2.45365
001-069_T0_COL_EPI_5p_N1__CACACAAGTGTGACGA-1	BCell	0.691968
001-069_T0_COL_EPI_5p_N1__CTCTGGTTCAGTTGAC-1	BCell	0.34055
001-069_T0_COL_EPI_5p_N1__GTACTCCGTTTAAGCC-1	BCell	0.780928
001-069_T0_COL_EPI_5p_N1__TCTCATACACTCAGGC-1	BCell	-0.42311
001-069_T0_COL_EPI_5p_N1__GGCTCGAAGGCGACAT-1	BCell	0.899315
001-069_T0_COL_EPI_5p_N1__GGAACTTCATGAGCGA-1	BCell	1.01618
001-069_T0_COL_EPI_5p_N1__CACACTCAGTGTACTC-1	BCell	-0.257594
001-069_T0_COL_EPI_5p_N1__CTAGCCTTCAGTGTTG-1	BCell	1.35275
001-069_T0_COL_EPI_5p_N1__CACATAGGTGTGCCTG-1	BCell	0.0365296
001-069_T0_COL_EPI_5p_N1__GTCATTTAGCCCGAAA-1	BCell	-0.717524
001-069_T0_COL_EPI_5p_N1__CGAATGTTCCGCGCAA-1	BCell	0.493906
001-069_T0_COL_EPI_5p_N1__CGACTTCAGAGTCGGT-1	BCell	0.146443
001-069_T0_COL_EPI_5p_N1__GGCGTGTCATGCCTAA-1	BCell	0.429151
001-069_T0_COL_EPI_5p_N1__CAGGTGCAGTTATCGC-1	BCell	0.703061
001-069_T0_COL_EPI_5p_N1__TTGACTTCAACACGCC-1	BCell	-0.28771
001-069_T0_COL_EPI_5p_N1__CGGACTGCATGGTCAT-1	BCell	0.323713
001-069_T0_COL_EPI_5p_N1__TGTGGTAAGACTTTCG-1	BCell	3.4776
001-069_T0_COL_EPI_5p_N1__GTACGTACATCGTCGG-1	BCell	0.388686
001-069_T0_COL_EPI_5p_N1__GCAATCATCTTAACCT-1	BCell	-0.178105
001-069_T0_COL_EPI_5p_N1__CTCATTATCGTGGTCG-1	BCell	0.678266
001-069_T0_COL_EPI_5p_N1__AGGCCGTCACAGCGTC-1	BCell	-0.827147
001-069_T0_COL_EPI_5p_N1__CATTCGCCACCTATCC-1	BCell	2.65029
001-069_T0_COL_EPI_5p_N1__CTCGGAGTCCCGACTT-1	BCell	4.88068
001-069_T0_COL_EPI_5p_N1__GATGAGGAGCGTGAGT-1	BCell	1.70126
001-069_T0_COL_EPI_5p_N1__CGGGTCACACATCTTT-1	BCell	0.424556
001-069_T0_COL_EPI_5p_N1__ACACCAACAGCGTCCA-1	BCell	1.23443
001-069_T0_COL_EPI_5p_N1__GGCAATTCACTGAAGG-1	BCell	1.42106
001-069_T0_COL_EPI_5p_N1__CGATTGACAAGGTTCT-1	BCell	0.586477
001-069_T0_COL_EPI_5p_N1__TCACAAGCATTCCTGC-1	BCell	2.33852
001-069_T0_COL_EPI_5p_N1__ACGATGTTCCAGAGGA-1	BCell	1.96967
001-069_T0_COL_EPI_5p_N1__GCACATAAGCTCTCGG-1	BCell	0.457436
001-069_T0_COL_EPI_5p_N1__GCACTCTGTGCAGACA-1	BCell	2.80055
001-069_T0_COL_EPI_5p_N1__AGTTGGTCACTTCTGC-1	BCell	0.643589
001-069_T0_COL_EPI_5p_N1__CGATGGCTCGAGAACG-1	BCell	1.17565
001-069_T0_COL_EPI_5p_N1__TACTTGTTCGAATGGG-1	BCell	3.06251
001-069_T0_COL_EPI_5p_N1__TACGGATTCAACACCA-1	BCell	2.6864
001-069_T0_COL_EPI_5p_N1__ACGATACAGTTAACGA-1	BCell	2.17653
001-069_T0_COL_EPI_5p_N1__GAAGCAGAGGTGCACA-1	BCell	3.79156
001-069_T0_COL_EPI_5p_N1__TAAGAGACATATGCTG-1	BCell	1.0464
001-069_T0_COL_EPI_5p_N1__AGGCCACGTACGCTGC-1	BCell	1.4031
001-069_T0_COL_EPI_5p_N1__TTATGCTTCGGCGCAT-1	BCell	1.69447
001-069_T0_COL_EPI_5p_N1__GTCAAGTCATTTGCTT-1	BCell	2.10557
001-069_T0_COL_EPI_5p_N1__CAACCAAGTTTGACAC-1	BCell	3.59898
001-069_T0_COL_EPI_5p_N1__TCGTAGAGTCAACTGT-1	BCell	2.95305
001-069_T0_COL_EPI_5p_N1__GAGGTGAAGAGGGCTT-1	BCell	2.00814
001-069_T0_COL_EPI_5p_N1__TGCCCTAGTTATTCTC-1	BCell	3.1039
001-069_T0_COL_EPI_5p_N1__GTTACAGCAGTCTTCC-1	BCell	2.12235
001-069_T0_COL_EPI_5p_N1__CTAGCCTAGCTTATCG-1	BCell	-0.0740133
001-069_T0_COL_EPI_5p_N1__CATATGGTCACAACGT-1	BCell	2.61303
001-069_T0_COL_EPI_5p_N1__ACATCAGCAAGTAGTA-1	BCell	3.23329
001-069_T0_COL_EPI_5p_N1__GCTCTGTTCAGGTTCA-1	BCell	3.8637
001-069_T0_COL_EPI_5p_N1__CCTACCAGTAGCGTAG-1	BCell	1.73538
001-069_T0_COL_EPI_5p_N1__GAACGGAGTTGCCTCT-1	BCell	0.0975908
001-069_T0_COL_EPI_5p_N1__TCTGAGAAGGACATTA-1	BCell	2.71054
001-069_T0_COL_EPI_5p_N1__GAACATCGTCGCGGTT-1	BCell	2.31324
001-069_T0_COL_EPI_5p_N1__TTATGCTAGTACGACG-1	BCell	2.20995
001-069_T0_COL_EPI_5p_N1__CTGATAGGTCATGCAT-1	BCell	3.34031
001-069_T0_COL_EPI_5p_N1__CATATTCCATCACGTA-1	BCell	1.07801
001-069_T0_COL_EPI_5p_N1__TGCTACCTCCTTTACA-1	BCell	4.27673
001-069_T0_COL_EPI_5p_N1__TGACTAGAGGCAGTCA-1	BCell	-0.288297
001-069_T0_COL_EPI_5p_N1__GCGCAGTGTACCTACA-1	BCell	1.90002
001-069_T0_COL_EPI_5p_N1__TCGCGTTTCATACGGT-1	BCell	3.81334
001-069_T0_COL_EPI_5p_N1__CGGAGCTAGTGACTCT-1	BCell	0.212899
001-069_T0_COL_EPI_5p_N1__GGTATTGGTGGTTTCA-1	BCell	1.14812
001-069_T0_COL_EPI_5p_N1__CACCTTGCATTGGTAC-1	BCell	0.552688
001-069_T0_COL_EPI_5p_N1__TGTTCCGCAGCTGTTA-1	BCell	0.635945
001-069_T0_COL_EPI_5p_N1__CGAATGTCAGATCGGA-1	BCell	1.04168
001-069_T0_COL_EPI_5p_N1__CGTTGGGCATTTGCTT-1	BCell	4.20571
001-069_T0_COL_EPI_5p_N1__GGGCATCAGCGTAATA-1	BCell	2.77375
001-069_T0_COL_EPI_5p_N1__TCTCTAAAGAACTGTA-1	BCell	3.47484
001-069_T0_COL_EPI_5p_N1__TCATTACCACGTCTCT-1	BCell	2.00629
001-069_T0_COL_EPI_5p_N1__GTGCATAGTATAGGGC-1	BCell	0.772601
001-069_T0_COL_EPI_5p_N1__GGGAATGAGCCACTAT-1	BCell	1.79942
001-069_T0_COL_EPI_5p_N1__AAGTCTGCACAGTCGC-1	BCell	0.679764
001-069_T0_COL_EPI_5p_N1__GACCTGGTCAGGCCCA-1	BCell	1.94549
001-069_T0_COL_EPI_5p_N1__TATCAGGCACACTGCG-1	BCell	4.6017
001-069_T0_COL_EPI_5p_N1__CCCTCCTAGGAACTGC-1	BCell	-0.105844
001-069_T0_COL_EPI_5p_N1__TCAGGATGTGAAATCA-1	BCell	1.66868
001-069_T0_COL_EPI_5p_N1__TACGGATCAGATGAGC-1	BCell	1.59299
001-069_T0_COL_EPI_5p_N1__GTTCGGGGTCACTTCC-1	BCell	1.54342
001-069_T0_COL_EPI_5p_N1__CCACCTAGTTGATTGC-1	BCell	1.05705
001-069_T0_COL_EPI_5p_N1__GCAGTTACAAGAAGAG-1	BCell	1.34938
001-069_T0_COL_EPI_5p_N1__CGCGTTTGTACTCGCG-1	BCell	1.23981
001-069_T0_COL_EPI_5p_N1__TAGACCACAAGGGTCA-1	BCell	-0.396313
001-069_T0_COL_EPI_5p_N1__GCATACAGTTACCAGT-1	BCell	2.46038
001-069_T0_COL_EPI_5p_N1__AATCCAGAGTCACGCC-1	BCell	3.70184
001-069_T0_COL_EPI_5p_N1__AGCTCCTCAGTAACGG-1	BCell	1.70235
001-069_T0_COL_EPI_5p_N1__CATCGAAAGCGTAATA-1	BCell	1.54584
001-069_T0_COL_EPI_5p_N1__GATCAGTCAACGATGG-1	BCell	3.50008
001-069_T0_COL_EPI_5p_N1__GATGCTATCACAAACC-1	BCell	0.382944
001-069_T0_COL_EPI_5p_N1__GGAACTTTCGAGAGCA-1	BCell	1.49389
001-069_T0_COL_EPI_5p_N1__ACCAGTAGTGATAAAC-1	BCell	2.24818
001-069_T0_COL_EPI_5p_N1__TAGAGCTCAAGGTTCT-1	BCell	2.06362
001-069_T0_COL_EPI_5p_N1__GTGCAGCTCTAACCGA-1	BCell	0.774707
001-069_T0_COL_EPI_5p_N1__CAGCCGACAGCCTTGG-1	BCell	0.526356
001-069_T0_COL_EPI_5p_N1__ATGTGTGAGCGTGAGT-1	BCell	2.38234
001-069_T0_COL_EPI_5p_N1__CCGTACTGTCAGATAA-1	BCell	3.27955
001-069_T0_COL_EPI_5p_N1__AACTCAGCAGACAGGT-1	BCell	0.798267
001-069_T0_COL_EPI_5p_N1__TATCTCAGTCGACTAT-1	BCell	2.10285
001-069_T0_COL_EPI_5p_N1__CAGCTGGCATACGCTA-1	BCell	5.2582
001-069_T0_COL_EPI_5p_N1__CCACTACTCCTTTCTC-1	BCell	1.73205
001-069_T0_COL_EPI_5p_N1__GGACAGAAGTATGACA-1	BCell	3.20127
001-069_T0_COL_EPI_5p_N1__CGCTTCATCGCCTGAG-1	BCell	2.10435
001-069_T0_COL_EPI_5p_N1__TGCTACCTCAGAGACG-1	BCell	1.68307
001-069_T0_COL_EPI_5p_N1__AAGCCGCGTCGCTTCT-1	BCell	1.67121
001-069_T0_COL_EPI_5p_N1__TTAACTCAGTAATCCC-1	BCell	4.85694
001-069_T0_COL_EPI_5p_N1__CGAGCCAAGCCCAACC-1	BCell	-0.812633
001-069_T0_COL_EPI_5p_N1__CCTAAAGTCCCAGGTG-1	BCell	2.34937
001-069_T0_COL_EPI_5p_N1__CGCGTTTTCCAGTATG-1	BCell	0.358753
001-069_T0_COL_EPI_5p_N1__ACACCCTAGATAGGAG-1	BCell	2.54833
001-069_T0_COL_EPI_5p_N1__TCGAGGCGTAGCGTAG-1	BCell	3.60991
001-069_T0_COL_EPI_5p_N1__CATTATCAGGCGATAC-1	BCell	1.75826
001-069_T0_COL_EPI_5p_N1__GTGGGTCGTCCGACGT-1	BCell	0.288468
001-069_T0_COL_EPI_5p_N1__AAAGATGGTGTGAATA-1	BCell	0.849572
001-069_T0_COL_EPI_5p_N1__AGCAGCCAGAAGGACA-1	BCell	1.52469
001-069_T0_COL_EPI_5p_N1__AAACCTGTCTGAGGGA-1	BCell	1.26035
001-069_T0_COL_EPI_5p_N1__AACTCCCGTCTTTCAT-1	BCell	2.75858
001-069_T0_COL_EPI_5p_N1__TGCCCTAGTAACGCGA-1	BCell	2.75992
001-069_T0_COL_EPI_5p_N1__CAACCTCCATGACGGA-1	BCell	2.42133
001-069_T0_COL_EPI_5p_N1__CGATGGCAGGCTATCT-1	BCell	2.2446
001-069_T0_COL_EPI_5p_N1__TGGACGCCACGACTCG-1	BCell	2.95746
001-069_T0_COL_EPI_5p_N1__GCGCCAAGTTCGTGAT-1	BCell	2.19796
001-069_T0_COL_EPI_5p_N1__GTACTCCAGTGGGCTA-1	BCell	2.00895
001-069_T0_COL_EPI_5p_N1__GCACTCTTCGGAAATA-1	BCell	2.18403
001-069_T0_COL_EPI_5p_N1__ACACTGAGTACTCTCC-1	BCell	0.518457
001-069_T0_COL_EPI_5p_N1__ATGTGTGAGGCGTACA-1	BCell	2.88295
001-069_T0_COL_EPI_5p_N1__GTCTCGTGTTCAGACT-1	BCell	3.58218
001-069_T0_COL_EPI_5p_N1__TCTGAGACAAGTCTGT-1	BCell	2.60093
001-069_T0_COL_EPI_5p_N1__TTCTCAATCCTTTACA-1	BCell	2.49488
001-069_T0_COL_EPI_5p_N1__TAAACCGAGACCCACC-1	BCell	1.30716
001-069_T0_COL_EPI_5p_N1__TTCTCAACAACGCACC-1	BCell	2.63036
001-069_T0_COL_EPI_5p_N1__GCTGCTTTCCGTACAA-1	BCell	1.83692
001-069_T0_COL_EPI_5p_N1__GTCTTCGAGTCGCCGT-1	BCell	3.51254
001-069_T0_COL_EPI_5p_N1__AGAGCTTTCGTCTGCT-1	BCell	1.50452
001-069_T0_COL_EPI_5p_N1__ACGGCCATCACCAGGC-1	BCell	2.19873
001-069_T0_COL_EPI_5p_N1__CTACCCAAGACGACGT-1	BCell	1.35869
001-069_T0_COL_EPI_5p_N1__CACTCCACAAGCTGTT-1	BCell	1.00328
001-069_T0_COL_EPI_5p_N1__TATCTCAAGCGTGAAC-1	BCell	3.06753
001-069_T0_COL_EPI_5p_N1__TTTGGTTGTCGAGATG-1	BCell	1.04882
001-069_T0_COL_EPI_5p_N1__TGCGCAGTCGTACCGG-1	BCell	4.71033
001-069_T0_COL_EPI_5p_N1__ATGGGAGCAGCTTAAC-1	BCell	0.833253
001-069_T0_COL_EPI_5p_N1__TTCGGTCTCGTTACAG-1	BCell	2.57513
001-069_T0_COL_EPI_5p_N1__CCTACACGTTATGTGC-1	BCell	2.56092
001-069_T0_COL_EPI_5p_N1__CTCAGAAGTTATTCTC-1	BCell	2.18895
001-069_T0_COL_EPI_5p_N1__GTCATTTCAGGGTACA-1	BCell	1.49947
001-069_T0_COL_EPI_5p_N1__CAGCTGGCATCCCATC-1	BCell	3.15209
001-069_T0_COL_EPI_5p_N1__CTCGGAGAGAAGGTTT-1	BCell	0.676291
001-069_T0_COL_EPI_5p_N1__AACCATGAGGGCTTGA-1	BCell	1.5788
001-069_T0_COL_EPI_5p_N1__GATGAAAGTCATATGC-1	BCell	2.14921
001-069_T0_COL_EPI_5p_N1__ACCCACTAGACAAGCC-1	BCell	1.74942
001-069_T0_COL_EPI_5p_N1__GCTGCGAAGCTGCAAG-1	BCell	2.25941
001-069_T0_COL_EPI_5p_N1__ACTGAGTGTCATATGC-1	BCell	1.68266
001-069_T0_COL_EPI_5p_N1__CCCTCCTGTACATCCA-1	BCell	1.77623
001-069_T0_COL_EPI_5p_N1__GAATGAAAGAAACCTA-1	BCell	1.45552
001-069_T0_COL_EPI_5p_N1__ATCGAGTAGACACGAC-1	BCell	1.84008
001-069_T0_COL_EPI_5p_N1__ACCGTAATCCGTCAAA-1	BCell	1.30463
001-069_T0_COL_EPI_5p_N1__ACGAGGACAATAGAGT-1	BCell	2.97708
001-069_T0_COL_EPI_5p_N1__TCGGTAATCGGTCTAA-1	BCell	2.02286
001-069_T0_COL_EPI_5p_N1__AAACCTGGTTCGTCTC-1	BCell	0.311275
001-069_T0_COL_EPI_5p_N1__AACTCCCTCGTAGATC-1	BCell	2.06514
001-069_T0_COL_EPI_5p_N1__CGTTAGACAAGCGATG-1	BCell	1.45458
001-069_T0_COL_EPI_5p_N1__GTACTTTTCACCCGAG-1	BCell	2.49511
001-069_T0_COL_EPI_5p_N1__AGCATACCAGCTATTG-1	BCell	2.16839
001-069_T0_COL_EPI_5p_N1__ACGGAGACAAGCTGTT-1	BCell	2.67122
001-069_T0_COL_EPI_5p_N1__TTAGGCAGTCTAGAGG-1	BCell	2.85157
001-069_T0_COL_EPI_5p_N1__GGATGTTTCCAACCAA-1	BCell	3.55272
001-069_T0_COL_EPI_5p_N1__TACCTTACAATGGATA-1	BCell	1.53529
001-069_T0_COL_EPI_5p_N1__GTTCGGGGTCTAGTGT-1	BCell	4.04137
001-069_T0_COL_EPI_5p_N1__AACTCAGAGTTGCAGG-1	BCell	1.26366
001-069_T0_COL_EPI_5p_N1__CATTATCAGATCGGGT-1	BCell	2.92752
001-069_T0_COL_EPI_5p_N1__TGCCCTATCTGGGCCA-1	BCell	0.846776
001-069_T0_COL_EPI_5p_N1__TATCTCACAAGCTGAG-1	BCell	1.59598
001-069_T0_COL_EPI_5p_N1__ACGTCAAGTCCTAGCG-1	BCell	0.527238
001-069_T0_COL_EPI_5p_N1__CAACCAATCGTGACAT-1	BCell	1.77672
001-069_T0_COL_EPI_5p_N1__CAAGGCCAGCCCAACC-1	BCell	3.40934
001-069_T0_COL_EPI_5p_N1__TTCTTAGTCGGAGCAA-1	BCell	0.706895
001-069_T0_COL_EPI_5p_N1__CTGCGGATCCTAAGTG-1	BCell	1.9604
001-069_T0_COL_EPI_5p_N1__CAGTCCTCATCCGTGG-1	BCell	2.93214
001-069_T0_COL_EPI_5p_N1__AGAGCGAGTTTGTTGG-1	BCell	0.227158
001-069_T0_COL_EPI_5p_N1__TATCTCAAGCGTTCCG-1	BCell	1.35236
001-069_T0_COL_EPI_5p_N1__ACAGCCGCAGATCCAT-1	BCell	2.51774
001-069_T0_COL_EPI_5p_N1__CTCATTAGTTGCGTTA-1	BCell	1.19555
001-069_T0_COL_EPI_5p_N1__ACTGAACGTACTTCTT-1	BCell	-0.758499
001-069_T0_COL_EPI_5p_N1__ACGGGCTTCATGTCCC-1	BCell	0.71821
001-069_T0_COL_EPI_5p_N1__ACGGGTCAGTCAAGCG-1	BCell	0.510398
001-069_T0_COL_EPI_5p_N1__GGGATGAGTGACTACT-1	BCell	-0.660243
001-069_T0_COL_EPI_5p_N1__CTCGGAGGTGGGTATG-1	BCell	1.06098
001-069_T0_COL_EPI_5p_N1__TGGGAAGCACGTCTCT-1	BCell	1.71556
001-069_T0_COL_EPI_5p_N1__AGATCTGCAATGCCAT-1	BCell	0.913685
001-069_T0_COL_EPI_5p_N1__AGAGCGAGTCCTAGCG-1	BCell	0.999355
001-069_T0_COL_EPI_5p_N1__AACTCCCAGCACAGGT-1	BCell	2.44355
001-069_T0_COL_EPI_5p_N1__CCACCTACACATTAGC-1	BCell	2.84187
001-069_T0_COL_EPI_5p_N1__AGAGCTTCAGGAATGC-1	BCell	0.127856
001-069_T0_COL_EPI_5p_N1__ACGAGCCGTTGCTCCT-1	BCell	0.871245
001-069_T0_COL_EPI_5p_N1__CGTGTCTCAGATCGGA-1	BCell	1.71386
001-069_T0_COL_EPI_5p_N1__AGATCTGCACGGACAA-1	BCell	1.9365
001-069_T0_COL_EPI_5p_N1__TGGGCGTAGTGACATA-1	BCell	1.37095
001-069_T0_COL_EPI_5p_N1__GGCCGATGTCTTCGTC-1	BCell	1.21809
001-069_T0_COL_EPI_5p_N1__GGCGTGTAGCCAGTAG-1	BCell	-0.0629622
001-069_T0_COL_EPI_5p_N1__CACCTTGAGCAATATG-1	BCell	4.95344
001-069_T0_COL_LP_5p_N1__ACGCCAGTCTGAGGGA-1	BCell	1.74619
001-069_T0_COL_LP_5p_N1__GTAACGTGTTTCGCTC-1	BCell	2.50926
001-069_T0_COL_LP_5p_N1__GTTTCTAGTCAGAATA-1	BCell	1.45048
001-069_T0_COL_LP_5p_N1__GCGCCAATCTGAGTGT-1	BCell	2.16045
001-069_T0_COL_LP_5p_N1__TTATGCTGTGTGACGA-1	BCell	2.85783
001-069_T0_COL_LP_5p_N1__CGTCTACTCTTCGGTC-1	BCell	0.689446
001-069_T0_COL_LP_5p_N1__ATGCGATCAGATGGGT-1	BCell	1.93723
001-069_T0_COL_LP_5p_N1__GTACTTTTCTCAAACG-1	BCell	6.75886
001-069_T0_COL_LP_5p_N1__TCGCGAGCAATACGCT-1	BCell	2.3233
001-069_T0_COL_LP_5p_N1__AACTCAGCAGCCTTGG-1	BCell	4.69942
001-069_T0_COL_LP_5p_N1__CACATAGGTCAACATC-1	BCell	1.69065
001-069_T0_COL_LP_5p_N1__GTAGTCAGTGGTACAG-1	BCell	-0.687073
001-069_T0_COL_LP_5p_N1__CCACGGAGTAGCGATG-1	BCell	3.5362
001-069_T0_COL_LP_5p_N1__CCTTACGAGAGTACAT-1	BCell	4.4568
001-069_T0_COL_LP_5p_N1__TACTCGCCACAAGTAA-1	BCell	3.09456
001-069_T0_COL_LP_5p_N1__TCAGCAAAGGCTACGA-1	BCell	2.63658
001-069_T0_COL_LP_5p_N1__TCTCATACAGCATACT-1	BCell	2.70219
001-069_T0_COL_LP_5p_N1__GTATTCTCAGTTCATG-1	BCell	3.30705
001-069_T0_COL_LP_5p_N1__TGGGAAGAGTTAACGA-1	BCell	3.82752
001-069_T0_COL_LP_5p_N1__AGCTCTCCATTGCGGC-1	BCell	3.45837
001-069_T0_COL_LP_5p_N1__GTACTTTTCCACGTGG-1	BCell	3.76732
001-069_T0_COL_LP_5p_N1__GCTTCCATCTCAAGTG-1	BCell	2.26398
001-069_T0_COL_LP_5p_N1__GTACTTTCATAAAGGT-1	BCell	5.77029
001-069_T0_COL_LP_5p_N1__CCTTTCTGTTCCACGG-1	BCell	3.86893
001-069_T0_COL_LP_5p_N1__AAACCTGTCGGAAACG-1	BCell	6.64068
001-069_T0_COL_LP_5p_N1__CGTAGGCTCATCGATG-1	BCell	0.719506
001-069_T0_COL_LP_5p_N1__GTGCGGTTCAACGGGA-1	BCell	3.05584
001-069_T0_COL_LP_5p_N1__CCGTTCACATCGGACC-1	BCell	5.20219
001-069_T0_COL_LP_5p_N1__GGGACCTCACACCGCA-1	BCell	2.35773
001-069_T0_COL_LP_5p_N1__AAGGAGCGTAAGAGAG-1	BCell	3.13861
001-069_T0_COL_LP_5p_N1__AGGCCACAGATTACCC-1	BCell	4.35621
001-069_T0_COL_LP_5p_N1__CCTTCGAGTTTCCACC-1	BCell	4.90533
001-069_T0_COL_LP_5p_N1__ACTTTCACATCCCACT-1	BCell	4.09333
001-069_T0_COL_LP_5p_N1__AAGCCGCAGCACACAG-1	BCell	5.06527
001-069_T0_COL_LP_5p_N1__AACACGTCAGGCTCAC-1	BCell	2.52376
001-069_T0_COL_LP_5p_N1__GGGAGATAGACGCACA-1	BCell	2.2023
001-069_T0_COL_LP_5p_N1__CTTACCGCAATACGCT-1	BCell	2.41215
001-069_T0_COL_LP_5p_N1__CGACCTTAGGAATGGA-1	BCell	2.97122
001-069_T0_COL_LP_5p_N1__CACATTTCAACTTGAC-1	BCell	3.72599
001-069_T0_COL_LP_5p_N1__AACCGCGGTAAAGGAG-1	BCell	1.94581
001-069_T0_COL_LP_5p_N1__CACATTTGTCCGAACC-1	BCell	3.79156
001-069_T0_COL_LP_5p_N1__GACACGCGTCTCCCTA-1	BCell	5.3106
001-069_T0_COL_LP_5p_N1__TGCACCTCAGACAAAT-1	BCell	4.48353
001-069_T0_COL_LP_5p_N1__GCACTCTAGGAATTAC-1	BCell	4.65421
001-069_T0_COL_LP_5p_N1__TCTTCGGTCGTTGCCT-1	BCell	2.4992
001-069_T0_COL_LP_5p_N1__GTATTCTCAGCTGCAC-1	BCell	3.8511
001-069_T0_COL_LP_5p_N1__CGTTCTGGTCCGAAGA-1	BCell	4.00151
001-069_T0_COL_LP_5p_N1__GGGTTGCCACCAACCG-1	BCell	3.09688
001-069_T0_COL_LP_5p_N1__CTGGTCTCACTTCGAA-1	BCell	4.55427
001-069_T0_COL_LP_5p_N1__GTGCATAGTAGCTTGT-1	BCell	2.62737
001-069_T0_COL_LP_5p_N1__ATGTGTGAGAGTACAT-1	BCell	5.0575
001-069_T0_COL_LP_5p_N1__ATCTACTAGACTAAGT-1	BCell	1.93709
001-069_T0_COL_LP_5p_N1__AACACGTGTGACGGTA-1	BCell	3.7942
001-069_T0_COL_LP_5p_N1__CGTCTACGTATATGAG-1	BCell	3.37464
001-069_T0_COL_LP_5p_N1__CTACATTGTGGCAAAC-1	BCell	4.89167
001-069_T0_COL_LP_5p_N1__AGGTCCGTCCTTTACA-1	BCell	3.02635
001-069_T0_COL_LP_5p_N1__ACGATACTCAGCTCTC-1	BCell	3.45885
001-069_T0_COL_LP_5p_N1__TGCCAAAGTCTGCGGT-1	BCell	4.56715
001-069_T0_COL_LP_5p_N1__TCTCATAAGCGTTCCG-1	BCell	2.74144
001-069_T0_COL_LP_5p_N1__AAGGTTCTCCCTCAGT-1	BCell	8.85897
001-069_T0_COL_LP_5p_N1__CTGGTCTAGGATGTAT-1	BCell	3.21698
001-069_T0_COL_LP_5p_N1__AGTAGTCTCTCAAGTG-1	BCell	2.5086
001-069_T0_COL_LP_5p_N1__GCTTGAATCCCGACTT-1	BCell	3.77083
001-069_T0_COL_LP_5p_N1__GGGCACTCAGTCCTTC-1	BCell	4.24501
001-069_T0_COL_LP_5p_N1__TGTTCCGGTAATAGCA-1	BCell	7.71799
001-069_T0_COL_LP_5p_N1__CTTACCGGTCTGCAAT-1	BCell	3.58937
001-069_T0_COL_LP_5p_N1__CAGATCATCGATCCCT-1	BCell	4.53744
001-069_T0_COL_LP_5p_N1__CGTCACTCACTCAGGC-1	BCell	5.60209
001-069_T0_COL_LP_5p_N1__CCATGTCTCACTGGGC-1	BCell	3.43962
001-069_T0_COL_LP_5p_N1__GATGCTAGTAATTGGA-1	BCell	7.16458
001-069_T0_COL_LP_5p_N1__AGAGTGGCACAGCCCA-1	BCell	3.50359
001-069_T0_COL_LP_5p_N1__TAGTGGTAGATACACA-1	BCell	2.50921
001-069_T0_COL_LP_5p_N1__GATGAAAAGTCGCCGT-1	BCell	3.74984
001-069_T0_COL_LP_5p_N1__CACACTCCAATGGAAT-1	BCell	3.09165
001-069_T0_COL_LP_5p_N1__TCGCGTTTCAGCTGGC-1	BCell	1.68884
001-069_T0_COL_LP_5p_N1__AGGTCATAGACAAGCC-1	BCell	2.23824
001-069_T0_COL_LP_5p_N1__CCTATTACATTTCACT-1	BCell	2.8584
001-069_T0_COL_LP_5p_N1__ACCAGTAGTCCGTGAC-1	BCell	4.72464
001-069_T0_COL_LP_5p_N1__CGATGTAAGCACGCCT-1	BCell	5.15161
001-069_T0_COL_LP_5p_N1__TGAGGGAAGTGGCACA-1	BCell	3.54488
001-069_T0_COL_LP_5p_N1__TTTGCGCAGGGAAACA-1	BCell	3.47612
001-069_T0_COL_LP_5p_N1__AAACGGGCAAGGGTCA-1	BCell	2.79793
001-069_T0_COL_LP_5p_N1__TATCAGGTCTTAACCT-1	BCell	4.77587
001-069_T0_COL_LP_5p_N1__ACGTCAAGTACGACCC-1	BCell	6.37488
001-069_T0_COL_LP_5p_N1__CACATAGTCTTCCTTC-1	BCell	3.18562
001-069_T0_COL_LP_5p_N1__CGGACGTCACGACTCG-1	BCell	4.75028
001-069_T0_COL_LP_5p_N1__AGAGTGGCAGATCTGT-1	BCell	3.77152
001-069_T0_COL_LP_5p_N1__GAACATCGTTTGTTGG-1	BCell	1.80386
001-069_T0_COL_LP_5p_N1__TACTTGTTCCGCATAA-1	BCell	5.86873
001-069_T0_COL_LP_5p_N1__CGACTTCCAAAGTGCG-1	BCell	3.71654
001-069_T0_COL_LP_5p_N1__TCTCTAATCAAAGTAG-1	BCell	4.59623
001-069_T0_COL_LP_5p_N1__CTCATTAGTTAAGATG-1	BCell	5.62458
001-069_T0_COL_LP_5p_N1__TGCTGCTCAACTGCTA-1	BCell	0.570465
001-069_T0_COL_LP_5p_N1__CTCTACGCATGCCCGA-1	BCell	4.11028
001-069_T0_COL_LP_5p_N1__GTCAAGTTCCATGCTC-1	BCell	5.90848
001-069_T0_COL_LP_5p_N1__TTCTCCTGTTAAGATG-1	BCell	3.25318
001-069_T0_COL_LP_5p_N1__CAACTAGTCTAACTTC-1	BCell	8.30475
001-069_T0_COL_LP_5p_N1__AGTGAGGTCTTGAGAC-1	BCell	3.03411
001-069_T0_COL_LP_5p_N1__CATATGGCATGTCTCC-1	BCell	2.5671
001-069_T0_COL_LP_5p_N1__CATGCCTCAATGTAAG-1	BCell	4.68616
001-069_T0_COL_LP_5p_N1__CACCTTGCATCGACGC-1	BCell	5.56822
001-069_T0_COL_LP_5p_N1__AGCGGTCAGCAATATG-1	BCell	4.43345
001-069_T0_COL_LP_5p_N1__AGAGCGAAGCGCCTCA-1	BCell	4.3694
001-069_T0_COL_LP_5p_N1__GACACGCCACAAGTAA-1	BCell	5.57639
001-069_T0_COL_LP_5p_N1__ACATCAGTCGATAGAA-1	BCell	4.98225
001-069_T0_COL_LP_5p_N1__ATGCGATGTCTCCCTA-1	BCell	3.39343
001-069_T0_COL_LP_5p_N1__CGCTGGACAAGCTGAG-1	BCell	3.30184
001-069_T0_COL_LP_5p_N1__CGGACGTCAAGGTGTG-1	BCell	3.32646
001-069_T0_COL_LP_5p_N1__ACCTTTACAGTACACT-1	BCell	5.32436
001-069_T0_COL_LP_5p_N1__GGGCATCCATCAGTCA-1	BCell	3.99657
001-069_T0_COL_LP_5p_N1__GTTCGGGAGACCTTTG-1	BCell	3.23197
001-069_T0_COL_LP_5p_N1__ACAGCTAAGTGTGAAT-1	BCell	3.40431
001-069_T0_COL_LP_5p_N1__CTTGGCTGTGACAAAT-1	BCell	7.59711
001-069_T0_COL_LP_5p_N1__GAACCTATCCAAACAC-1	BCell	1.95339
001-069_T0_COL_LP_5p_N1__CTCTGGTAGGTTACCT-1	BCell	4.41352
001-069_T0_COL_LP_5p_N1__TCTGAGAAGAAAGTGG-1	BCell	3.54768
001-069_T0_COL_LP_5p_N1__ACTGCTCAGAGTAATC-1	BCell	4.24349
001-069_T0_COL_LP_5p_N1__TCTCTAAGTCTAGTCA-1	BCell	2.52587
001-069_T0_COL_LP_5p_N1__GCGAGAACACCAGCAC-1	BCell	1.8226
001-069_T0_COL_LP_5p_N1__TGGCTGGTCACATGCA-1	BCell	7.36976
001-069_T0_COL_LP_5p_N1__AGGGATGAGTCGTACT-1	BCell	6.04509
001-069_T0_COL_LP_5p_N1__GAACATCTCCTTGGTC-1	BCell	4.24134
001-069_T0_COL_LP_5p_N1__GCGCAACAGACAGACC-1	BCell	4.07987
001-069_T0_COL_LP_5p_N1__CGCCAAGTCGCGATCG-1	BCell	2.8969
001-069_T0_COL_LP_5p_N1__CCGTTCAGTTAGGGTG-1	BCell	3.09131
001-069_T0_COL_LP_5p_N1__CAGGTGCTCAGCATGT-1	BCell	2.98247
001-069_T0_COL_LP_5p_N1__GGTGTTATCCAAAGTC-1	BCell	4.65299
001-069_T0_COL_LP_5p_N1__CACACAACAGGTCGTC-1	BCell	4.01854
001-069_T0_COL_LP_5p_N1__TACACGAGTAGCTGCC-1	BCell	4.50141
001-069_T0_COL_LP_5p_N1__GGGAATGCACACTGCG-1	BCell	4.09244
001-069_T0_COL_LP_5p_N1__TGTTCCGAGAATGTTG-1	BCell	3.129
001-069_T0_COL_LP_5p_N1__ATCACGACACTGTGTA-1	BCell	2.48593
001-069_T0_COL_LP_5p_N1__ACGGGTCTCGTCTGCT-1	BCell	5.09485
001-069_T0_COL_LP_5p_N1__GAATGAAAGACTAAGT-1	BCell	3.2917
001-069_T0_COL_LP_5p_N1__GCACATATCCAGTATG-1	BCell	6.85715
001-069_T0_COL_LP_5p_N1__CGGACGTTCATAACCG-1	BCell	4.94668
001-069_T0_COL_LP_5p_N1__CGTGAGCGTATGAATG-1	BCell	7.22617
001-069_T0_COL_LP_5p_N1__CTAGCCTTCGCCGTGA-1	BCell	3.23993
001-069_T0_COL_LP_5p_N1__AAAGATGGTATAGGTA-1	BCell	4.48132
001-069_T0_COL_LP_5p_N1__AGAGCGATCCGTAGTA-1	BCell	3.01402
001-069_T0_COL_LP_5p_N1__GGCCGATAGCCAGAAC-1	BCell	3.95693
001-069_T0_COL_LP_5p_N1__CCTTTCTAGAGTGACC-1	BCell	2.12698
001-069_T0_COL_LP_5p_N1__TTCTCCTAGAGACGAA-1	BCell	1.94168
001-069_T0_COL_LP_5p_N1__CTCAGAATCCCTAATT-1	BCell	4.9604
001-069_T0_COL_LP_5p_N1__AGCAGCCCAGGCTCAC-1	BCell	3.43787
001-069_T0_COL_LP_5p_N1__TCAGCAAAGGGATCTG-1	BCell	2.92036
001-069_T0_COL_LP_5p_N1__GTGTTAGAGGCTACGA-1	BCell	2.25678
001-069_T0_COL_LP_5p_N1__AGGGATGCAGTCCTTC-1	BCell	3.40759
001-069_T0_COL_LP_5p_N1__GGACGTCTCCGAAGAG-1	BCell	4.77496
001-069_T0_COL_LP_5p_N1__GTCCTCATCTGGCGTG-1	BCell	5.9721
001-069_T0_COL_LP_5p_N1__GCGCGATCATTATCTC-1	BCell	4.38551
001-069_T0_COL_LP_5p_N1__TAAGCGTTCTACCTGC-1	BCell	3.71682
001-069_T0_COL_LP_5p_N1__CGTCAGGTCAACACGT-1	BCell	2.55241
001-069_T0_COL_LP_5p_N1__GGAAAGCTCCGGGTGT-1	BCell	5.10355
001-069_T0_COL_LP_5p_N1__TGACGGCCACTTAACG-1	BCell	3.67006
001-069_T0_COL_LP_5p_N1__GTTCATTTCCGCAGTG-1	BCell	6.9507
001-069_T0_COL_LP_5p_N1__CTAAGACCAGACAAAT-1	BCell	2.72372
001-069_T0_COL_LP_5p_N1__CACCTTGAGACTAGAT-1	BCell	3.7144
001-069_T0_COL_LP_5p_N1__CCTACACCATACGCCG-1	BCell	9.08929
001-069_T0_COL_LP_5p_N1__GGTGCGTAGGTGCACA-1	BCell	2.45069
001-069_T0_COL_LP_5p_N1__CGTCACTTCATCGCTC-1	BCell	2.96273
001-069_T0_COL_LP_5p_N1__TGGACGCTCCGTAGTA-1	BCell	2.16882
001-069_T0_COL_LP_5p_N1__TACTTGTAGGAATTAC-1	BCell	2.80663
001-069_T0_COL_LP_5p_N1__GTACGTATCCTCTAGC-1	BCell	1.24715
001-069_T0_COL_LP_5p_N1__CTGCGGAGTGTCAATC-1	BCell	2.7763
001-069_T0_COL_LP_5p_N1__TACGGATAGTCCGTAT-1	BCell	2.9023
001-069_T0_COL_LP_5p_N1__GGTGCGTAGTCTCGGC-1	BCell	8.73585
001-069_T0_COL_LP_5p_N1__CGGACGTGTACGAAAT-1	BCell	4.71503
001-069_T0_COL_LP_5p_N1__TACCTATGTTCAGGCC-1	BCell	3.49848
001-069_T0_COL_LP_5p_N1__GTCACGGTCTGGTATG-1	BCell	5.13992
001-069_T0_COL_LP_5p_N1__ACCGTAAAGATGTGTA-1	BCell	3.00367
001-069_T0_COL_LP_5p_N1__CTTAACTTCATTCACT-1	BCell	2.9527
001-069_T0_COL_LP_5p_N1__CCACTACGTATGAATG-1	BCell	5.18607
001-069_T0_COL_LP_5p_N1__GGGATGAAGACAAAGG-1	BCell	1.11381
001-069_T0_COL_LP_5p_N1__CTAGAGTTCATCGATG-1	BCell	2.08603
001-069_T0_COL_LP_5p_N1__TAGTTGGTCAAACCGT-1	BCell	1.24497
001-069_T0_COL_LP_5p_N1__GGCTCGAAGCTTATCG-1	BCell	4.54648
001-069_T0_COL_LP_5p_N1__AGCATACCATTCACTT-1	BCell	5.69832
001-069_T0_COL_LP_5p_N1__GATGAGGTCCGTTGTC-1	BCell	3.35879
001-069_T0_COL_LP_5p_N1__GTAACTGTCCGAAGAG-1	BCell	4.71406
001-069_T0_COL_LP_5p_N1__TAAGTGCTCGCCAGCA-1	BCell	3.85657
001-069_T0_COL_LP_5p_N1__AGGCCGTAGCTGCAAG-1	BCell	4.54509
001-069_T0_COL_LP_5p_N1__CGTTGGGGTTACGACT-1	BCell	4.62894
001-069_T0_COL_LP_5p_N1__CCATTCGTCCAGATCA-1	BCell	3.54744
001-069_T0_COL_LP_5p_N1__CCTAAAGCACGAAATA-1	BCell	2.28251
001-069_T0_COL_LP_5p_N1__CTCGGGAAGTTACCCA-1	BCell	3.23139
001-069_T0_COL_LP_5p_N1__ACTGTCCTCAGCATGT-1	BCell	5.6421
001-069_T0_COL_LP_5p_N1__TTGTAGGGTGGTAACG-1	BCell	1.32967
001-069_T0_COL_LP_5p_N1__GAATGAACATGCCCGA-1	BCell	3.54067
001-069_T0_COL_LP_5p_N1__CTGCTGTAGCTGAACG-1	BCell	7.11281
001-069_T0_COL_LP_5p_N1__CACTCCATCCTGCCAT-1	BCell	4.38885
001-069_T0_COL_LP_5p_N1__TGGACGCTCCCTTGTG-1	BCell	3.25924
001-069_T0_COL_LP_5p_N1__AACTTTCAGTGCCAGA-1	BCell	2.46557
001-069_T0_COL_LP_5p_N1__ATGAGGGTCCTACAGA-1	BCell	2.17033
001-069_T0_COL_LP_5p_N1__GAACGGACATCCTAGA-1	BCell	2.95249
001-069_T0_COL_LP_5p_N1__CTAGAGTGTGAAAGAG-1	BCell	2.56772
001-069_T0_COL_LP_5p_N1__CGACTTCAGCCACTAT-1	BCell	4.42568
001-069_T0_COL_LP_5p_N1__ACTGAGTGTAAGTGTA-1	BCell	5.07235
001-069_T0_COL_LP_5p_N1__GCTTGAACATTGGTAC-1	BCell	3.46245
001-069_T0_COL_LP_5p_N1__GGACATTCATTATCTC-1	BCell	3.91358
001-069_T0_COL_LP_5p_N1__TCAACGAAGTTGAGTA-1	BCell	2.11073
001-069_T0_COL_LP_5p_N1__GGCCGATCAGCCTTTC-1	BCell	2.96589
001-069_T0_COL_LP_5p_N1__GGACATTAGGAGTTGC-1	BCell	3.6181
001-069_T0_COL_LP_5p_N1__CATCAGACACCGTTGG-1	BCell	3.80001
001-069_T0_COL_LP_5p_N1__TTGTAGGGTCAGTGGA-1	BCell	3.72108
001-069_T0_COL_LP_5p_N1__CGTAGCGGTCTAGTCA-1	BCell	4.76407
001-069_T0_COL_LP_5p_N1__CTACGTCTCGGATGGA-1	BCell	4.06916
001-069_T0_COL_LP_5p_N1__CGATGTAAGGCTAGAC-1	BCell	6.03796
001-069_T0_COL_LP_5p_N1__ACGATGTTCACGCATA-1	BCell	4.87701
001-069_T0_COL_LP_5p_N1__ACAGCTATCACCACCT-1	BCell	4.9119
001-069_T0_COL_LP_5p_N1__CTAGCCTCATCCGCGA-1	BCell	2.01416
001-069_T0_COL_LP_5p_N1__CGAGCCAAGTGTTGAA-1	BCell	3.26338
001-069_T0_COL_LP_5p_N1__TGTGGTACACAACTGT-1	BCell	3.3812
001-069_T0_COL_LP_5p_N1__GCGCAGTAGATGTAAC-1	BCell	4.27899
001-069_T0_COL_LP_5p_N1__GTGTTAGAGCAACGGT-1	BCell	2.7591
001-069_T0_COL_LP_5p_N1__CATCCACAGTATGACA-1	BCell	6.00323
001-069_T0_COL_LP_5p_N1__AGCTTGATCCCTAATT-1	BCell	2.29787
001-069_T0_COL_LP_5p_N1__ACTATCTTCACCAGGC-1	BCell	2.52969
001-069_T0_COL_LP_5p_N1__GAAATGAGTCATACTG-1	BCell	3.1616
001-069_T0_COL_LP_5p_N1__ACCAGTATCAGAGGTG-1	BCell	5.53415
001-069_T0_COL_LP_5p_N1__AACCGCGAGGCCATAG-1	BCell	8.9762
001-069_T0_COL_LP_5p_N1__TGCCCATTCAATACCG-1	BCell	2.64804
001-069_T0_COL_LP_5p_N1__GCGAGAATCGCCTGTT-1	BCell	3.91223
001-069_T0_COL_LP_5p_N1__TGAGCCGGTTGGGACA-1	BCell	3.45622
001-069_T0_COL_LP_5p_N1__TACTCATTCCTTGCCA-1	BCell	6.63349
001-069_T0_COL_LP_5p_N1__GTGCGGTGTCATGCAT-1	BCell	2.46187
001-069_T0_COL_LP_5p_N1__CACACAACAAGCCTAT-1	BCell	2.83798
001-069_T0_COL_LP_5p_N1__TTAGGACCATAGTAAG-1	BCell	3.45142
001-069_T0_COL_LP_5p_N1__ATGTGTGAGTGGGTTG-1	BCell	2.68695
001-069_T0_COL_LP_5p_N1__AAGTCTGAGAGGTACC-1	BCell	2.68466
001-069_T0_COL_LP_5p_N1__TTGCGTCCATCCGGGT-1	BCell	3.29858
001-069_T0_COL_LP_5p_N1__TTCTCAAGTAAATGAC-1	BCell	4.51759
001-069_T0_COL_LP_5p_N1__TTTCCTCTCGCAAACT-1	BCell	4.62213
001-069_T0_COL_LP_5p_N1__TTCTCAAAGAACAATC-1	BCell	5.70135
001-069_T0_COL_LP_5p_N1__ATTGGACAGCTGCGAA-1	BCell	2.55896
001-069_T0_COL_LP_5p_N1__ATTGGTGAGTCGCCGT-1	BCell	1.293
001-069_T0_COL_LP_5p_N1__TGAAAGATCTGCCCTA-1	BCell	4.66943
001-069_T0_COL_LP_5p_N1__AACTCCCTCGTCCGTT-1	BCell	2.5205
001-069_T0_COL_LP_5p_N1__AAGGTTCCAAGAGGCT-1	BCell	2.82699
001-069_T0_COL_LP_5p_N1__GAGCAGACAGACAAAT-1	BCell	2.91922
001-069_T0_COL_LP_5p_N1__CTCGGAGGTAACGACG-1	BCell	2.29006
001-069_T0_COL_LP_5p_N1__GTACTTTTCGAACGGA-1	BCell	3.19395
001-069_T0_COL_LP_5p_N1__TTCGAAGGTACAGCAG-1	BCell	2.90089
001-069_T0_COL_LP_5p_N1__CAACTAGAGACTTTCG-1	BCell	3.68312
001-069_T0_COL_LP_5p_N1__GTCCTCAAGAGGACGG-1	BCell	4.41283
001-069_T0_COL_LP_5p_N1__AGTTGGTCACTACAGT-1	BCell	3.46792
001-069_T0_COL_LP_5p_N1__CTAAGACAGCTGAACG-1	BCell	2.09961
001-069_T0_COL_LP_5p_N1__AATCCAGGTTACCGAT-1	BCell	4.8521
001-069_T0_COL_LP_5p_N1__CTGCGGACAGCCTATA-1	BCell	2.68493
001-069_T0_COL_LP_5p_N1__CACATAGGTCTGCGGT-1	BCell	3.50885
001-069_T0_COL_LP_5p_N1__CGATCGGAGGATTCGG-1	BCell	3.32801
001-069_T0_COL_LP_5p_N1__GTCACGGGTTAAGGGC-1	BCell	4.31791
001-069_T0_COL_LP_5p_N1__AATCGGTCAGATCTGT-1	BCell	2.35871
001-069_T0_COL_LP_5p_N1__AACCGCGTCCGAATGT-1	BCell	2.30731
001-069_T0_COL_LP_5p_N1__AACTTTCGTCAGATAA-1	BCell	5.57595
001-069_T0_COL_LP_5p_N1__CAAGTTGCAGCGTCCA-1	BCell	3.62649
001-069_T0_COL_LP_5p_N1__TAGACCAAGCGAAGGG-1	BCell	3.62995
001-069_T0_COL_LP_5p_N1__CGCGTTTTCCTAGTGA-1	BCell	2.40392
001-069_T0_COL_LP_5p_N1__TACGGATGTTTGACTG-1	BCell	3.16475
001-069_T0_COL_LP_5p_N1__TCGGGACTCAAAGTAG-1	BCell	3.03715
001-069_T0_COL_LP_5p_N1__GACCTGGAGTACATGA-1	BCell	2.99921
001-069_T0_COL_LP_5p_N1__GTCGTAAAGCCACGCT-1	BCell	3.69499
001-069_T0_COL_LP_5p_N1__CTCTAATTCGCCTGTT-1	BCell	2.40807
001-069_T0_COL_LP_5p_N1__CGGACGTAGTGACTCT-1	BCell	4.80989
001-069_T0_COL_LP_5p_N1__AAAGTAGTCGCAGGCT-1	BCell	4.12802
001-069_T0_COL_LP_5p_N1__CTGCTGTTCATCATTC-1	BCell	3.44805
001-069_T0_COL_LP_5p_N1__GACACGCTCAGCCTAA-1	BCell	4.93035
001-069_T0_COL_LP_5p_N1__CGAGCACTCAGGATCT-1	BCell	2.43379
001-069_T0_COL_LP_5p_N1__CTCTAATAGAATGTGT-1	BCell	3.67276
001-069_T0_COL_LP_5p_N1__AGCGGTCCAAAGGAAG-1	BCell	3.61524
001-069_T0_COL_LP_5p_N1__CACACTCTCTTTCCTC-1	BCell	3.10293
001-069_T0_COL_LP_5p_N1__TCTGAGACACAGCGTC-1	BCell	3.89577
001-069_T0_COL_LP_5p_N1__AGATTGCCAAAGTGCG-1	BCell	3.94184
001-069_T0_COL_LP_5p_N1__GAATGAACACAAGACG-1	BCell	4.28908
001-069_T0_COL_LP_5p_N1__GTGCTTCAGCGGCTTC-1	BCell	2.33389
001-069_T0_COL_LP_5p_N1__AGATCTGCATGGATGG-1	BCell	4.70408
001-069_T0_COL_LP_5p_N1__CGTCACTAGGACACCA-1	BCell	3.18644
001-069_T0_COL_LP_5p_N1__ATCTGCCAGTCACGCC-1	BCell	5.64584
001-069_T0_COL_LP_5p_N1__AACTCAGGTGGCGAAT-1	BCell	2.59665
001-069_T0_COL_LP_5p_N1__ATTTCTGCAGCCTTGG-1	BCell	1.7063
001-069_T0_COL_LP_5p_N1__TTAACTCTCCGTTGTC-1	BCell	6.27916
001-069_T0_COL_LP_5p_N1__CTGATCCTCAGCTCGG-1	BCell	5.63954
001-069_T0_COL_LP_5p_N1__AGTTGGTCACGGTAAG-1	BCell	5.36467
001-069_T0_COL_LP_5p_N1__CGAGCCAGTGAGTGAC-1	BCell	3.28778
001-069_T0_COL_LP_5p_N1__CGAGCCACATATACGC-1	BCell	4.63217
001-069_T0_COL_LP_5p_N1__CCACGGAGTATGAAAC-1	BCell	4.1162
001-069_T0_COL_LP_5p_N1__AACTCAGTCCCTTGCA-1	BCell	5.25903
001-069_T0_COL_LP_5p_N1__ACACTGAGTCAGATAA-1	BCell	3.32822
001-069_T0_COL_LP_5p_N1__GCTTCCAAGTAGGCCA-1	BCell	2.51248
001-069_T0_COL_LP_5p_N1__CGGGTCACATCACAAC-1	BCell	3.06036
001-069_T0_COL_LP_5p_N1__AGCCTAATCGGTGTCG-1	BCell	3.47717
001-069_T0_COL_LP_5p_N1__TCTCTAAGTTGCTCCT-1	BCell	2.63095
001-069_T0_COL_LP_5p_N1__CTGCGGATCACAGTAC-1	BCell	5.11588
001-069_T0_COL_LP_5p_N1__GGGCACTTCGGTTCGG-1	BCell	3.43853
001-069_T0_COL_LP_5p_N1__CTGTGCTCAGCGTTCG-1	BCell	3.49637
001-069_T0_COL_LP_5p_N1__CATGGCGTCATCTGCC-1	BCell	1.2097
001-069_T0_COL_LP_5p_N1__TACACGACAGGAACGT-1	BCell	9.56458
001-069_T0_COL_LP_5p_N1__GTCATTTTCATAAAGG-1	BCell	6.00238
001-069_T0_COL_LP_5p_N1__TCACAAGGTTACGTCA-1	BCell	1.89081
001-069_T0_COL_LP_5p_N1__GTAGGCCTCCCAAGAT-1	BCell	3.9397
001-069_T0_COL_LP_5p_N1__CGCTATCTCCTTGCCA-1	BCell	1.54504
001-069_T0_COL_LP_5p_N1__ACCAGTACACAGGCCT-1	BCell	3.13355
001-069_T0_COL_LP_5p_N1__ACATACGAGGCATGGT-1	BCell	2.87042
001-069_T0_COL_LP_5p_N1__CGTAGGCAGGATGGTC-1	BCell	3.28853
001-069_T0_COL_LP_5p_N1__GCGCAGTTCCGAACGC-1	BCell	4.13342
001-069_T0_COL_LP_5p_N1__GCCTCTAGTAGCGCTC-1	BCell	2.95514
001-069_T0_COL_LP_5p_N1__TCCACACGTGTGCCTG-1	BCell	2.71973
001-069_T0_COL_LP_5p_N1__AAGGAGCAGACACTAA-1	BCell	4.10782
001-069_T0_COL_LP_5p_N1__CCTAAAGCACCGATAT-1	BCell	4.89949
001-069_T0_COL_LP_5p_N1__GACCAATCACACGCTG-1	BCell	4.4652
001-069_T0_COL_LP_5p_N1__GACCTGGGTCTCTTTA-1	BCell	2.36403
001-069_T0_COL_LP_5p_N1__AACTCAGGTGGGTCAA-1	BCell	4.73321
001-069_T0_COL_LP_5p_N1__CGTAGGCGTCCCGACA-1	BCell	4.03981
001-069_T0_COL_LP_5p_N1__CAGCTGGTCTTGAGAC-1	BCell	4.47197
001-069_T0_COL_LP_5p_N1__CAGCAGCTCTGGCGAC-1	BCell	4.81812
001-069_T0_COL_LP_5p_N1__TACCTTATCGATCCCT-1	BCell	2.42949
001-069_T0_COL_LP_5p_N1__AACTCAGTCCCGGATG-1	BCell	4.62186
001-069_T0_COL_LP_5p_N1__CAAGATCCAATTCCTT-1	BCell	3.9111
001-069_T0_COL_LP_5p_N1__CAGCTAAGTCGCGGTT-1	BCell	5.50688
001-069_T0_COL_LP_5p_N1__CCATGTCGTACGACCC-1	BCell	3.48972
001-069_T0_COL_LP_5p_N1__TTGCCGTCATGATCCA-1	BCell	4.84939
001-069_T0_COL_LP_5p_N1__ACGTCAAAGTGCTGCC-1	BCell	2.90588
001-069_T0_COL_LP_5p_N1__GAGTCCGAGCAGATCG-1	BCell	3.80489
001-069_T0_COL_LP_5p_N1__AACTGGTGTAAGGGCT-1	BCell	3.31066
001-069_T0_COL_LP_5p_N1__TACTCGCTCAACGGCC-1	BCell	2.09988
001-069_T0_COL_LP_5p_N1__TTCGGTCTCTGTCTAT-1	BCell	6.76822
001-069_T0_COL_LP_5p_N1__GACGTTAAGGCCATAG-1	BCell	3.02715
001-069_T0_COL_LP_5p_N1__AGGCCACTCGTCCGTT-1	BCell	4.69441
001-069_T0_COL_LP_5p_N1__CGGACTGGTATTACCG-1	BCell	5.11818
001-069_T0_COL_LP_5p_N1__ACAGCCGAGATGTGGC-1	BCell	2.86789
001-069_T0_COL_LP_5p_N1__CGCTGGAGTCCCTACT-1	BCell	3.64784
001-069_T0_COL_LP_5p_N1__CGAATGTAGGGAAACA-1	BCell	7.3631
001-069_T0_COL_LP_5p_N1__CAACCAATCCTTAATC-1	BCell	2.62433
001-069_T0_COL_LP_5p_N1__TTTATGCGTAAATGTG-1	BCell	2.87708
001-069_T0_COL_LP_5p_N1__TCACGAAGTGATGTCT-1	BCell	2.2699
001-069_T0_COL_LP_5p_N1__CATGACATCAGATAAG-1	BCell	3.9067
001-069_T0_COL_LP_5p_N1__CCACCTAGTGTCGCTG-1	BCell	2.93475
001-069_T0_COL_LP_5p_N1__GTGTTAGAGATGTTAG-1	BCell	3.80057
001-069_T0_COL_LP_5p_N1__ACAGCCGAGAAACCGC-1	BCell	4.50014
001-069_T0_COL_LP_5p_N1__GAAACTCCATGGTCAT-1	BCell	3.31755
001-069_T0_COL_LP_5p_N1__GAATGAAGTGACAAAT-1	BCell	3.03423
001-069_T0_COL_LP_5p_N1__TGGCTGGTCAGCTCTC-1	BCell	5.05499
001-069_T0_COL_LP_5p_N1__CCGTACTTCAAGGTAA-1	BCell	3.14392
001-069_T0_COL_LP_5p_N1__ACATACGAGCCCTAAT-1	BCell	2.50596
001-069_T0_COL_LP_5p_N1__ACTGCTCCACGTCTCT-1	BCell	3.14191
001-069_T0_COL_LP_5p_N1__TCAGATGCATATACCG-1	BCell	4.08415
001-069_T0_COL_LP_5p_N1__GCATGTAGTCGCATAT-1	BCell	2.43043
001-069_T0_COL_LP_5p_N1__ACGTCAATCAAGCCTA-1	BCell	2.44467
001-069_T0_COL_LP_5p_N1__TGCCCTAGTCCGCTGA-1	BCell	5.27285
001-069_T0_COL_LP_5p_N1__TACGGATTCAGCATGT-1	BCell	6.25057
001-069_T0_COL_LP_5p_N1__GGTGTTAAGTCGTACT-1	BCell	2.6553
001-069_T0_COL_LP_5p_N1__GAACATCTCAGCTGGC-1	BCell	2.45071
001-069_T0_COL_LP_5p_N1__CTCGGAGCATGACATC-1	BCell	4.91532
001-069_T0_COL_LP_5p_N1__TTGAACGTCCCAGGTG-1	BCell	4.41975
001-069_T0_COL_LP_5p_N1__GGCCGATTCAAACCAC-1	BCell	5.41795
001-069_T0_COL_LP_5p_N1__GATCGATGTAGCTAAA-1	BCell	4.45303
001-069_T0_COL_LP_5p_N1__TTAGGACCAATGGAGC-1	BCell	4.30082
001-069_T0_COL_LP_5p_N1__TTAGTTCTCCGTTGCT-1	BCell	5.57993
001-069_T0_COL_LP_5p_N1__CGATGGCAGCCACGTC-1	BCell	1.6103
001-069_T0_COL_LP_5p_N1__GGTGCGTGTTCACGGC-1	BCell	4.60314
001-069_T0_COL_LP_5p_N1__TTTGCGCGTACTCAAC-1	BCell	1.79528
001-069_T0_COL_LP_5p_N1__ATTCTACAGATCCTGT-1	BCell	2.88216
001-069_T0_COL_LP_5p_N1__CACATAGGTCAATGTC-1	BCell	3.22342
001-069_T0_COL_LP_5p_N1__CCTTCGAGTTGATTGC-1	BCell	4.95852
001-069_T0_COL_LP_5p_N1__TAGGCATAGACGCTTT-1	BCell	6.76586
001-069_T0_COL_LP_5p_N1__AGCATACTCGCACTCT-1	BCell	4.8767
001-069_T0_COL_LP_5p_N1__CACCTTGAGAGATGAG-1	BCell	3.35904
001-069_T0_COL_LP_5p_N1__CATATGGCAGGTGCCT-1	BCell	4.68935
001-069_T0_COL_LP_5p_N1__GATCGATAGCTGAAAT-1	BCell	4.19016
001-069_T0_COL_LP_5p_N1__CATCCACAGACACTAA-1	BCell	3.96918
001-069_T0_COL_LP_5p_N1__CGCTATCTCCGCATCT-1	BCell	2.191
001-069_T0_COL_LP_5p_N1__AGTCTTTAGCCCAATT-1	BCell	4.05835
001-069_T0_COL_LP_5p_N1__AATCGGTAGCGTGAGT-1	BCell	4.71304
001-069_T0_COL_LP_5p_N1__TGAGCCGTCAACACCA-1	BCell	3.63034
001-069_T0_COL_LP_5p_N1__ACTGATGTCCGTTGTC-1	BCell	5.74929
001-069_T0_COL_LP_5p_N1__GTCTCGTAGGACAGAA-1	BCell	2.80987
001-069_T0_COL_LP_5p_N1__ATCATGGTCTCTAGGA-1	BCell	3.0617
001-069_T0_COL_LP_5p_N1__AGCTTGAGTAAATACG-1	BCell	2.07325
001-069_T0_COL_LP_5p_N1__CTGTGCTTCGCCATAA-1	BCell	4.24804
001-069_T0_COL_LP_5p_N1__GGTGTTATCCACGAAT-1	BCell	5.61301
001-069_T0_COL_LP_5p_N1__CACAGTACAGTCACTA-1	BCell	5.01473
001-069_T0_COL_LP_5p_N1__CGATGGCTCCTAGGGC-1	BCell	4.72756
001-069_T0_COL_LP_5p_N1__CTCACACTCCAATGGT-1	BCell	4.01167
001-069_T0_COL_LP_5p_N1__CGTCACTCATATGAGA-1	BCell	5.86928
001-069_T0_COL_LP_5p_N1__CTTAACTTCGGAGCAA-1	BCell	4.20496
001-069_T0_COL_LP_5p_N1__GCTTGAAAGTAACCCT-1	BCell	3.76434
001-069_T0_COL_LP_5p_N1__TACGGATCACCACGTG-1	BCell	5.02369
001-069_T0_COL_LP_5p_N1__CCTACCAGTCTAGCCG-1	BCell	2.29973
001-069_T0_COL_LP_5p_N1__CTCGTCAGTGGGTCAA-1	BCell	2.47154
001-069_T0_COL_LP_5p_N1__ATAGACCGTAGCCTCG-1	BCell	6.25436
001-069_T0_COL_LP_5p_N1__TACACGAGTCTAGCGC-1	BCell	2.4624
001-069_T0_COL_LP_5p_N1__TGAGCCGAGGAATCGC-1	BCell	2.56343
001-069_T0_COL_LP_5p_N1__ATCCGAATCATGTGGT-1	BCell	4.88732
001-069_T0_COL_LP_5p_N1__TTTGTCACACGGTGTC-1	BCell	3.50477
001-069_T0_COL_LP_5p_N1__TTTATGCCAATGTTGC-1	BCell	2.62435
001-069_T0_COL_LP_5p_N1__AGGCCACAGGACAGAA-1	BCell	3.93325
001-069_T0_COL_LP_5p_N1__CTGAAGTGTAGGAGTC-1	BCell	2.8111
001-069_T0_COL_LP_5p_N1__CCGGTAGTCACCCGAG-1	BCell	5.0943
001-069_T0_COL_LP_5p_N1__TACTCGCTCGGACAAG-1	BCell	4.53191
001-069_T0_COL_LP_5p_N1__TGAAAGAAGAGACGAA-1	BCell	2.88005
001-069_T0_COL_LP_5p_N1__AGTGTCAAGTTTCCTT-1	BCell	3.25425
001-069_T0_COL_LP_5p_N1__GACACGCAGCCCAGCT-1	BCell	1.65967
001-069_T0_COL_LP_5p_N1__ATAGACCTCGCCTGTT-1	BCell	1.71468
001-069_T0_COL_LP_5p_N1__CATATGGTCGTATCAG-1	BCell	3.23567
001-069_T0_COL_LP_5p_N1__CGTTAGAAGACCGGAT-1	BCell	5.64177
001-069_T0_COL_LP_5p_N1__GCAGCCATCCTTTCTC-1	BCell	4.22812
001-069_T0_COL_LP_5p_N1__TGTGTTTCAGCATACT-1	BCell	3.32881
001-069_T0_COL_LP_5p_N1__GAATGAACACTCAGGC-1	BCell	3.48796
001-069_T0_COL_LP_5p_N1__GAACGGAGTACTTAGC-1	BCell	3.00558
001-069_T0_COL_LP_5p_N1__TGGACGCTCGCGCCAA-1	BCell	4.32582
001-069_T0_COL_LP_5p_N1__TTGACTTCATCATCCC-1	BCell	2.13723
001-069_T0_COL_LP_5p_N1__GACTAACGTACAGTTC-1	BCell	2.07916
001-069_T0_COL_LP_5p_N1__TCTGAGACAGCTTCGG-1	BCell	3.47744
001-069_T0_COL_LP_5p_N1__GTGTGCGCATCCGTGG-1	BCell	4.29117
001-069_T0_COL_LP_5p_N1__CTTACCGTCATCTGTT-1	BCell	6.10796
001-069_T0_COL_LP_5p_N1__CACAGGCCAGGGTATG-1	BCell	2.5017
001-069_T0_COL_LP_5p_N1__CTGATCCGTCTCTTAT-1	BCell	4.65006
001-069_T0_COL_LP_5p_N1__CAACTAGAGCTAGTCT-1	BCell	6.20162
001-069_T0_COL_LP_5p_N1__TCTCTAACAGACAAAT-1	BCell	2.08682
001-069_T0_COL_LP_5p_N1__TAGTTGGCATCACAAC-1	BCell	4.68667
001-069_T0_COL_LP_5p_N1__CGGAGTCAGAGAGCTC-1	BCell	2.0542
001-069_T0_COL_LP_5p_N1__CTCCTAGCATCTCGCT-1	BCell	2.33739
001-069_T0_COL_LP_5p_N1__GCAGTTAAGGTGACCA-1	BCell	2.6997
001-069_T0_COL_LP_5p_N1__CACACCTAGTGTTAGA-1	BCell	3.88393
001-069_T0_COL_LP_5p_N1__CGTCCATAGGAATGGA-1	BCell	2.75432
001-069_T0_COL_LP_5p_N1__TCAGCAAGTTGTCGCG-1	BCell	2.78804
001-069_T0_COL_LP_5p_N1__ATCCACCCACGCTTTC-1	BCell	4.42636
001-069_T0_COL_LP_5p_N1__GGACGTCAGAGTAAGG-1	BCell	2.42515
001-069_T0_COL_LP_5p_N1__ATTACTCGTATCACCA-1	BCell	3.3989
001-069_T0_COL_LP_5p_N1__TTCTCCTAGCGTCTAT-1	BCell	2.65959
001-069_T0_COL_LP_5p_N1__CTTAACTGTGCCTGTG-1	BCell	1.41902
001-069_T0_COL_LP_5p_N1__TGCTACCGTCCTCTTG-1	BCell	3.88839
001-069_T0_COL_LP_5p_N1__ACGGCCATCAGCAACT-1	BCell	3.52957
001-069_T0_COL_LP_5p_N1__ACCAGTAGTCGTTGTA-1	BCell	5.55091
001-069_T0_COL_LP_5p_N1__AGAATAGCAGTAACGG-1	BCell	1.91789
001-069_T0_COL_LP_5p_N1__CATCGAATCCAGTAGT-1	BCell	3.81865
001-069_T0_COL_LP_5p_N1__CGCCAAGAGTGGTAAT-1	BCell	2.22175
001-069_T0_COL_LP_5p_N1__GACTAACCATGTCGAT-1	BCell	5.22651
001-069_T0_COL_LP_5p_N1__GACGCGTCATTGGCGC-1	BCell	3.57443
001-069_T0_COL_LP_5p_N1__TAGGCATAGCCGATTT-1	BCell	5.03583
001-069_T0_COL_LP_5p_N1__TTTGCGCAGCTGCAAG-1	BCell	1.78172
001-069_T0_COL_LP_5p_N1__TCTCTAACAAGTTGTC-1	BCell	2.04856
001-069_T0_COL_LP_5p_N1__CATCGAAGTAGAAGGA-1	BCell	1.65882
001-069_T0_COL_LP_5p_N1__CCAGCGATCTTTACAC-1	BCell	3.53112
001-069_T0_COL_LP_5p_N1__GCACATATCCGAATGT-1	BCell	4.65319
001-069_T0_COL_LP_5p_N1__CATCAAGGTTATCGGT-1	BCell	4.8275
001-069_T0_COL_LP_5p_N1__GTGTGCGGTGGCGAAT-1	BCell	6.56624
001-069_T0_COL_LP_5p_N1__GGCTCGATCGGTGTTA-1	BCell	1.92274
001-069_T0_COL_LP_5p_N1__ATCCACCCAGTATAAG-1	BCell	3.57547
001-069_T0_COL_LP_5p_N1__TCTATTGAGTTCGCGC-1	BCell	3.63687
001-069_T0_COL_LP_5p_N1__CTCAGAAAGCAGACTG-1	BCell	1.94138
001-069_T0_COL_LP_5p_N1__GGGTTGCGTCAGAGGT-1	BCell	6.28654
001-069_T0_COL_LP_5p_N1__GCGCGATAGTGCCAGA-1	BCell	5.06503
001-069_T0_COL_LP_5p_N1__AGGTCCGCATCCCACT-1	BCell	2.75103
001-069_T0_COL_LP_5p_N1__TTATGCTAGTTGTAGA-1	BCell	6.7419
001-069_T0_COL_LP_5p_N1__CGATGGCGTTAGTGGG-1	BCell	2.89785
001-069_T0_COL_LP_5p_N1__ACTGAACTCTCGATGA-1	BCell	2.84478
001-069_T0_COL_LP_5p_N1__CGTGTCTTCTCCTATA-1	BCell	2.60318
001-069_T0_COL_LP_5p_N1__CTCGTCATCCTGCCAT-1	BCell	1.77212
001-069_T0_COL_LP_5p_N1__TGTCCCAAGCACAGGT-1	BCell	2.7634
001-069_T0_COL_LP_5p_N1__AACTTTCCACACCGAC-1	BCell	3.29694
001-069_T0_COL_LP_5p_N1__TGTTCCGTCTCAACTT-1	BCell	1.73093
001-069_T0_COL_LP_5p_N1__AACCGCGGTATTACCG-1	BCell	4.58031
001-069_T0_COL_LP_5p_N1__AGATCTGCACGACTCG-1	BCell	5.99921
001-069_T0_COL_LP_5p_N1__CCACTACTCAACGCTA-1	BCell	2.67951
001-069_T0_COL_LP_5p_N1__CTCACACCAGCTTCGG-1	BCell	5.07622
001-069_T0_COL_LP_5p_N1__TAGAGCTCAAATACAG-1	BCell	3.37261
001-069_T0_COL_LP_5p_N1__GCACATACAACACGCC-1	BCell	3.87386
001-069_T0_COL_LP_5p_N1__GGATTACGTCTCTCTG-1	BCell	2.39656
001-069_T0_COL_LP_5p_N1__GTAGGCCGTATCAGTC-1	BCell	5.20208
001-069_T0_COL_LP_5p_N1__GGACGTCGTCCTGCTT-1	BCell	4.85166
001-069_T0_COL_LP_5p_N1__AAAGATGAGATGTAAC-1	BCell	2.47548
001-069_T0_COL_LP_5p_N1__TTTGTCAGTATAATGG-1	BCell	2.15508
001-069_T0_COL_LP_5p_N1__CGTAGGCAGGGTGTGT-1	BCell	2.75612
001-069_T0_COL_LP_5p_N1__GATCTAGCAGACACTT-1	BCell	2.86748
001-069_T0_COL_LP_5p_N1__TGCCCTATCTGGGCCA-1	BCell	2.00212
001-069_T0_COL_LP_5p_N1__TGTGGTAAGCGATGAC-1	BCell	3.97903
001-069_T0_COL_LP_5p_N1__ATGCGATGTTCGCGAC-1	BCell	3.44712
001-069_T0_COL_LP_5p_N1__GAACCTAGTTCCCTTG-1	BCell	3.74903
001-069_T0_COL_LP_5p_N1__CCAATCCCACGTCTCT-1	BCell	3.62752
001-069_T0_COL_LP_5p_N1__TACAGTGGTCGCCATG-1	BCell	3.32045
001-069_T0_COL_LP_5p_N1__CTGTGCTTCACCACCT-1	BCell	3.54893
001-069_T0_COL_LP_5p_N1__ATTGGTGCACCTTGTC-1	BCell	6.19948
001-069_T0_COL_LP_5p_N1__GTTCGGGTCGTAGATC-1	BCell	4.20699
001-069_T0_COL_LP_5p_N1__AGGTCATAGGCAGTCA-1	BCell	2.98282
001-069_T0_COL_LP_5p_N1__TAGAGCTTCAATCACG-1	BCell	3.80266
001-069_T0_COL_LP_5p_N1__TTTCCTCGTGCAGACA-1	BCell	1.95621
001-069_T0_COL_LP_5p_N1__CACACCTAGCAGGTCA-1	BCell	2.48466
001-069_T0_COL_LP_5p_N1__GTCGTAATCGAATGCT-1	BCell	2.60518
001-069_T0_COL_LP_5p_N1__AGGTCATAGCCACGCT-1	BCell	5.94552
001-069_T0_COL_LP_5p_N1__GTCATTTCATTGCGGC-1	BCell	7.71809
001-069_T0_COL_LP_5p_N1__TACGGATTCCATGAGT-1	BCell	2.9417
001-069_T0_COL_LP_5p_N1__AGATCTGGTGAAATCA-1	BCell	3.81916
001-069_T0_COL_LP_5p_N1__ACTTGTTAGTGCCAGA-1	BCell	2.29938
001-069_T0_COL_LP_5p_N1__ACTGATGTCCACGTTC-1	BCell	3.62132
001-069_T0_COL_LP_5p_N1__CTGTGCTGTCAGAAGC-1	BCell	2.48184
001-069_T0_COL_LP_5p_N1__GAGCAGACACATGACT-1	BCell	3.26553
001-069_T0_COL_LP_5p_N1__TACGGATGTACCGCTG-1	BCell	4.23832
001-069_T0_COL_LP_5p_N1__AGCAGCCAGTTGCAGG-1	BCell	2.99101
001-069_T0_COL_LP_5p_N1__CTGATAGGTAGAGCTG-1	BCell	1.98086
001-069_T0_COL_LP_5p_N1__GGGTCTGCACCCTATC-1	BCell	2.45982
001-069_T0_COL_LP_5p_N1__GTGCTTCCAAACGCGA-1	BCell	2.0543
001-069_T0_COL_LP_5p_N1__CTCACACAGAATTCCC-1	BCell	2.25675
001-069_T0_COL_LP_5p_N1__TTTGTCAGTACAGCAG-1	BCell	2.36019
001-069_T0_COL_LP_5p_N1__CGCGTTTCAAGAGGCT-1	BCell	3.23187
001-069_T0_COL_LP_5p_N1__GTACGTAGTTTACTCT-1	BCell	5.71535
001-069_T0_COL_LP_5p_N1__CTCTACGGTCACCTAA-1	BCell	4.47142
001-069_T0_COL_LP_5p_N1__CATATTCGTCGACTGC-1	BCell	3.63404
001-069_T0_COL_LP_5p_N1__GTTAAGCCAAGTCATC-1	BCell	4.94541
001-069_T0_COL_LP_5p_N1__GCGCGATCACCATGTA-1	BCell	2.54766
001-069_T0_COL_LP_5p_N1__TGACAACGTAGCACGA-1	BCell	3.69013
001-069_T0_COL_LP_5p_N1__GATGCTAGTCATGCAT-1	BCell	3.35034
001-069_T0_COL_LP_5p_N1__TGACGGCTCGAATCCA-1	BCell	3.61153
001-069_T0_COL_LP_5p_N1__TGTCCCAGTTCCACAA-1	BCell	2.7681
001-069_T0_COL_LP_5p_N1__AGTCTTTCACAGGCCT-1	BCell	1.9117
001-069_T0_COL_LP_5p_N1__ACAGCCGTCACATAGC-1	BCell	4.64214
001-069_T0_COL_LP_5p_N1__CTACATTTCCCTAATT-1	BCell	4.17372
001-069_T0_COL_LP_5p_N1__GGACAGATCCTAGAAC-1	BCell	4.35526
001-069_T0_COL_LP_5p_N1__AACTCAGAGATAGCAT-1	BCell	2.37805
001-069_T0_COL_LP_5p_N1__CTCGAAAGTCGCGAAA-1	BCell	2.3734
001-069_T0_COL_LP_5p_N1__CCAATCCGTGCGAAAC-1	BCell	4.50289
001-069_T0_COL_LP_5p_N1__GAATGAATCATTATCC-1	BCell	5.3447
001-069_T0_COL_LP_5p_N1__CACATTTCATATGCTG-1	BCell	4.53512
001-069_T0_COL_LP_5p_N1__TCAATCTGTAACGCGA-1	BCell	4.75238
001-069_T0_COL_LP_5p_N1__ACGAGCCGTTCCACTC-1	BCell	4.74999
001-069_T0_COL_LP_5p_N1__CGGAGTCTCGTGACAT-1	BCell	1.45057
001-069_T0_COL_LP_5p_N1__AGTCTTTCATCTACGA-1	BCell	2.76888
001-069_T0_COL_LP_5p_N1__AGTGAGGAGTCGCCGT-1	BCell	5.10639
001-069_T0_COL_LP_5p_N1__GAAGCAGAGCAGGCTA-1	BCell	3.90645
001-069_T0_COL_LP_5p_N1__TACTCGCTCGCCATAA-1	BCell	3.96881
001-069_T0_COL_LP_5p_N1__AGGCCACTCACTCCTG-1	BCell	3.56155
001-069_T0_COL_LP_5p_N1__CACTCCATCCTTTCTC-1	BCell	2.71405
001-069_T0_COL_LP_5p_N1__AAGCCGCAGATATGCA-1	BCell	4.29748
001-069_T0_COL_LP_5p_N1__GAACGGAGTAAGGGAA-1	BCell	4.25942
001-069_T0_COL_LP_5p_N1__GGAAAGCAGGTGACCA-1	BCell	3.26676
001-069_T0_COL_LP_5p_N1__ATTGGACAGGAGTTGC-1	BCell	4.57675
001-069_T0_COL_LP_5p_N1__AGGGTGAGTAAACCTC-1	BCell	3.64113
001-069_T0_COL_LP_5p_N1__GCTCCTACAGGCAGTA-1	BCell	2.08204
001-069_T0_COL_LP_5p_N1__TGAGGGAAGCTGGAAC-1	BCell	2.37718
001-069_T0_COL_LP_5p_N1__ATCACGAGTTGATTCG-1	BCell	2.11748
001-069_T0_COL_LP_5p_N1__CATATGGTCGTCACGG-1	BCell	2.41929
001-069_T0_COL_LP_5p_N1__GCACATACACGGTAGA-1	BCell	5.11348
001-069_T0_COL_LP_5p_N1__TTCGGTCTCTGATACG-1	BCell	3.22375
001-069_T0_COL_LP_5p_N1__AGGCCGTAGCTGATAA-1	BCell	3.08105
001-069_T0_COL_LP_5p_N1__CGATGTACAGACACTT-1	BCell	4.75586
001-069_T0_COL_LP_5p_N1__TTCTTAGGTCACTTCC-1	BCell	3.25228
001-069_T0_COL_LP_5p_N1__AAGGCAGGTTTCGCTC-1	BCell	3.82199
001-069_T0_COL_LP_5p_N1__TATCAGGTCTCGTATT-1	BCell	4.28589
001-069_T0_COL_LP_5p_N1__GTTCTCGCACGAAATA-1	BCell	3.41057
001-069_T0_COL_LP_5p_N1__GTCGTAATCAAGGTAA-1	BCell	2.01606
001-069_T0_COL_LP_5p_N1__GCAATCACAGCTTCGG-1	BCell	2.14237
001-069_T0_COL_LP_5p_N1__GCGCCAACAATCACAC-1	BCell	4.27407
001-069_T0_COL_LP_5p_N1__CGAACATCATTTCAGG-1	BCell	9.19023
001-069_T0_COL_LP_5p_N1__TCATTTGCAGACAAGC-1	BCell	3.25976
001-069_T0_COL_LP_5p_N1__GACTGCGCATTTGCTT-1	BCell	6.46244
001-069_T0_COL_LP_5p_N1__CCACGGATCGAATGCT-1	BCell	6.00803
001-069_T0_COL_LP_5p_N1__CGCTATCTCATGCATG-1	BCell	5.34695
001-069_T0_COL_LP_5p_N1__CTACGTCAGAATCTCC-1	BCell	2.38104
001-069_T0_COL_LP_5p_N1__ATAAGAGAGACACTAA-1	BCell	3.73201
001-069_T0_COL_LP_5p_N1__TACACGACAGAGTGTG-1	BCell	3.46465
001-069_T0_COL_LP_5p_N1__GAACCTAGTTACTGAC-1	BCell	3.01734
001-069_T0_COL_LP_5p_N1__CACCTTGAGCCTTGAT-1	BCell	2.81513
001-069_T0_COL_LP_5p_N1__AATCCAGAGGAGCGAG-1	BCell	4.23243
001-069_T0_COL_LP_5p_N1__CTACATTAGCACACAG-1	BCell	1.2964
001-069_T0_COL_LP_5p_N1__ACTTGTTTCTGTACGA-1	BCell	4.77304
001-069_T0_COL_LP_5p_N1__CTCGAAAGTCAGAATA-1	BCell	2.6365
001-069_T0_COL_LP_5p_N1__CGCTGGAAGTGCCATT-1	BCell	4.01824
001-069_T0_COL_LP_5p_N1__CAGAGAGGTTATGCGT-1	BCell	2.92807
001-069_T0_COL_LP_5p_N1__CACACCTTCGCTTAGA-1	BCell	3.30717
001-069_T0_COL_LP_5p_N1__CATCGGGAGAATGTGT-1	BCell	3.16859
001-069_T0_COL_LP_5p_N1__AAGTCTGGTCTCTCTG-1	BCell	4.25955
001-069_T0_COL_LP_5p_N1__TTAGGACTCAAAGTAG-1	BCell	5.22155
001-069_T0_COL_LP_5p_N1__CTTACCGAGGCTAGAC-1	BCell	3.09418
001-069_T0_COL_LP_5p_N1__CGATTGATCATTCACT-1	BCell	3.07773
001-069_T0_COL_LP_5p_N1__GTGTGCGGTCAGATAA-1	BCell	1.85633
001-069_T0_COL_LP_5p_N1__CGTAGGCGTTGGTTTG-1	BCell	2.51138
001-069_T0_COL_LP_5p_N1__AGGGATGGTGCTCTTC-1	BCell	3.41795
001-069_T0_COL_LP_5p_N1__TACTCGCAGGAATCGC-1	BCell	1.82049
001-069_T0_COL_LP_5p_N1__GACCTGGTCTGGAGCC-1	BCell	3.44242
001-069_T0_COL_LP_5p_N1__TAGCCGGAGCTATGCT-1	BCell	3.74456
001-069_T0_COL_LP_5p_N1__ATTACTCGTGCACGAA-1	BCell	4.28489
001-069_T0_COL_LP_5p_N1__CTGTTTAGTATAGGGC-1	BCell	1.64727
001-069_T0_COL_LP_5p_N1__GATGCTATCTTTACAC-1	BCell	3.7841
001-069_T0_COL_LP_5p_N1__TCAGGATTCTGGCGTG-1	BCell	2.62078
001-069_T0_COL_LP_5p_N1__TTCTTAGAGAGCCCAA-1	BCell	2.55516
001-069_T0_COL_LP_5p_N1__CTCTACGAGGGTTCCC-1	BCell	2.88926
001-069_T0_COL_LP_5p_N1__TGCCCTACATGCCCGA-1	BCell	2.75665
001-069_T0_COL_LP_5p_N1__AGCTTGACACATGACT-1	BCell	3.57335
001-069_T0_COL_LP_5p_N1__ACGCAGCGTAGGGTAC-1	BCell	3.81662
001-069_T0_COL_LP_5p_N1__TCAGCTCAGTACGCCC-1	BCell	4.91907
001-069_T0_COL_LP_5p_N1__AGGGTGAGTCTAGTGT-1	BCell	3.50183
001-069_T0_COL_LP_5p_N1__TCAGCTCAGTAGGCCA-1	BCell	3.29235
001-069_T0_COL_LP_5p_N1__TGACGGCGTGGCAAAC-1	BCell	2.95514
001-069_T0_COL_LP_5p_N1__GATCGTACAATGGATA-1	BCell	4.34113
001-069_T0_COL_LP_5p_N1__TCTTCGGAGGATCGCA-1	BCell	3.11237
001-069_T0_COL_LP_5p_N1__CGGACACTCCAAACAC-1	BCell	3.33584
001-069_T0_COL_LP_5p_N1__GCACTCTAGATCGATA-1	BCell	2.82378
001-069_T0_COL_LP_5p_N1__CATGCCTTCATCGGAT-1	BCell	7.06182
001-069_T0_COL_LP_5p_N1__ACCAGTAGTCTCCCTA-1	BCell	3.16822
001-069_T0_COL_LP_5p_N1__CCCAGTTGTTATCACG-1	BCell	4.54397
001-069_T0_COL_LP_5p_N1__CATCGAAAGATCTGAA-1	BCell	1.07042
001-069_T0_COL_LP_5p_N1__CATCCACAGAGACGAA-1	BCell	1.65093
001-069_T0_COL_LP_5p_N1__AGATTGCTCGAATGGG-1	BCell	2.62221
001-069_T0_COL_LP_5p_N1__TGCCAAAAGTATCGAA-1	BCell	3.04818
001-069_T0_COL_LP_5p_N1__ATCCGAATCTGAGTGT-1	BCell	2.45216
001-069_T0_COL_LP_5p_N1__GGCTCGACATTTCACT-1	BCell	2.37453
001-069_T0_COL_LP_5p_N1__ACTGTCCGTACGAAAT-1	BCell	2.76173
001-069_T0_COL_LP_5p_N1__GGACAAGTCTCGCTTG-1	BCell	3.26829
001-069_T0_COL_LP_5p_N1__ATTGGTGAGCGCCTCA-1	BCell	3.83819
001-069_T0_COL_LP_5p_N1__AGCTTGATCTCGTTTA-1	BCell	1.99401
001-069_T0_COL_LP_5p_N1__GCGCAACGTCTCCCTA-1	BCell	5.24634
001-069_T0_COL_LP_5p_N1__ACACTGACAAAGGTGC-1	BCell	2.40856
001-069_T0_COL_LP_5p_N1__GGATTACGTGTATGGG-1	BCell	2.87292
001-069_T0_COL_LP_5p_N1__GATTCAGCAAGCTGAG-1	BCell	2.35352
001-069_T0_COL_LP_5p_N1__TCTCATAAGCTGCAAG-1	BCell	2.80506
001-069_T0_COL_LP_5p_N1__GTTCTCGAGCTAAGAT-1	BCell	3.89472
001-069_T0_COL_LP_5p_N1__CACAGGCTCTTGCATT-1	BCell	2.95318
001-069_T0_COL_LP_5p_N1__ACGAGGAAGTGGAGTC-1	BCell	3.0525
001-069_T0_COL_LP_5p_N1__TTGCGTCGTCATATGC-1	BCell	3.30378
001-069_T0_COL_LP_5p_N1__GCGCAACGTCCTCCAT-1	BCell	3.82871
001-069_T0_COL_LP_5p_N1__TGGTTAGCAACACCTA-1	BCell	3.15576
001-069_T0_COL_LP_5p_N1__GTGCTTCGTGTAAGTA-1	BCell	3.93637
001-069_T0_COL_LP_5p_N1__AGTAGTCGTGCCTGTG-1	BCell	3.30778
001-069_T0_COL_LP_5p_N1__AGTGTCAAGCCTATGT-1	BCell	3.32549
001-069_T0_COL_LP_5p_N1__ACACCAATCAACCAAC-1	BCell	7.43091
001-069_T0_COL_LP_5p_N1__CAAGATCAGTACATGA-1	BCell	5.60005
001-069_T0_COL_LP_5p_N1__GCATACAAGGAATTAC-1	BCell	2.85477
001-069_T0_COL_LP_5p_N1__ACATGGTTCCGAATGT-1	BCell	4.06134
001-069_T0_COL_LP_5p_N1__GCAAACTTCTTGAGAC-1	BCell	3.94377
001-069_T0_COL_LP_5p_N1__TTGGCAACATCGGACC-1	BCell	2.41281
001-069_T0_COL_LP_5p_N1__CGCTTCAAGATGGGTC-1	BCell	6.40312
001-069_T0_COL_LP_5p_N1__GTAGTCACAGCCTTTC-1	BCell	5.75087
001-069_T0_COL_LP_5p_N1__AATCCAGTCGGCCGAT-1	BCell	2.39247
001-069_T0_COL_LP_5p_N1__CAGCCGAGTTGTGGAG-1	BCell	3.70821
001-069_T0_COL_LP_5p_N1__AGGGATGGTCGAATCT-1	BCell	3.69707
001-069_T0_COL_LP_5p_N1__CGTTGGGTCGTCTGCT-1	BCell	3.44309
001-069_T0_COL_LP_5p_N1__AGCATACGTACCCAAT-1	BCell	3.43426
001-069_T0_COL_LP_5p_N1__TCGTACCTCAACACAC-1	BCell	5.58324
001-069_T0_COL_LP_5p_N1__TGTGGTAGTCGTTGTA-1	BCell	5.74214
001-069_T0_COL_LP_5p_N1__ACGCCGAAGATGTGTA-1	BCell	2.29281
001-069_T0_COL_LP_5p_N1__CATCGAAGTCACTGGC-1	BCell	5.55282
001-069_T0_COL_LP_5p_N1__GGACAGATCGGCTTGG-1	BCell	4.93269
001-069_T0_COL_LP_5p_N1__ACACCAAAGCGTCTAT-1	BCell	2.93923
001-069_T0_COL_LP_5p_N1__CGATCGGTCCATGCTC-1	BCell	2.25185
001-069_T0_COL_LP_5p_N1__TACGGTAGTAATCGTC-1	BCell	2.20935
001-069_T0_COL_LP_5p_N1__AGGTCCGAGGGCTTGA-1	BCell	2.91869
001-069_T0_COL_LP_5p_N1__TGGTTAGTCTGTCTAT-1	BCell	2.78988
001-069_T0_COL_LP_5p_N1__TGGTTCCCACGTCAGC-1	BCell	3.69301
001-069_T0_COL_LP_5p_N1__TTAGTTCCACGGTTTA-1	BCell	3.91943
001-069_T0_COL_LP_5p_N1__CGCTGGATCGTAGGTT-1	BCell	2.1873
001-069_T0_COL_LP_5p_N1__CTTACCGCAGGGCATA-1	BCell	2.58245
001-069_T0_COL_LP_5p_N1__ACGGAGATCTGTCTCG-1	BCell	3.08985
001-069_T0_COL_LP_5p_N1__CGTTGGGTCCTTTACA-1	BCell	1.37876
001-069_T0_COL_LP_5p_N1__TGAGGGACAAACGCGA-1	BCell	3.78752
001-069_T0_COL_LP_5p_N1__CCTCAGTGTTCCTCCA-1	BCell	3.89351
001-069_T0_COL_LP_5p_N1__ACACCAACAAGTTCTG-1	BCell	5.10911
001-069_T0_COL_LP_5p_N1__GTGGGTCGTCGGCTCA-1	BCell	2.17366
001-069_T0_COL_LP_5p_N1__CAGGTGCAGAGGACGG-1	BCell	1.81816
001-069_T0_COL_LP_5p_N1__ATCTACTTCCTCATTA-1	BCell	3.09753
001-069_T0_COL_LP_5p_N1__GGCCGATCACGGCGTT-1	BCell	3.31987
001-069_T0_COL_LP_5p_N1__ACCGTAACACCATGTA-1	BCell	1.81055
001-069_T0_COL_LP_5p_N1__TGCACCTAGTACTTGC-1	BCell	4.16687
001-069_T0_COL_LP_5p_N1__TGAGAGGTCGGATGTT-1	BCell	1.50351
001-069_T0_COL_LP_5p_N1__TCTGGAATCATGTGGT-1	BCell	2.93886
001-069_T0_COL_LP_5p_N1__CAAGAAAAGACTAGAT-1	BCell	3.81105
001-069_T0_COL_LP_5p_N1__CTCGAGGCATCGGGTC-1	BCell	3.70728
001-069_T0_COL_LP_5p_N1__TAGTTGGAGCAGCCTC-1	BCell	7.74071
001-069_T0_COL_LP_5p_N1__ATTGGACAGGACCACA-1	BCell	5.88143
001-069_T0_COL_LP_5p_N1__CGCGGTACACGGCTAC-1	BCell	3.32899
001-069_T0_COL_LP_5p_N1__GCCAAATCAGAGCCAA-1	BCell	3.03399
001-069_T0_COL_LP_5p_N1__TCAGCTCCACGACTCG-1	BCell	3.16874
001-069_T0_COL_LP_5p_N1__CACCTTGAGCGATCCC-1	BCell	3.54879
001-069_T0_COL_LP_5p_N1__CATATGGCATGACATC-1	BCell	2.9851
001-069_T0_COL_LP_5p_N1__TTAGGACAGCTTCGCG-1	BCell	1.727
001-069_T0_COL_LP_5p_N1__CAAGGCCCATGACGGA-1	BCell	4.21501
001-069_T0_COL_LP_5p_N1__GTCTTCGGTAGCTCCG-1	BCell	1.82306
001-069_T0_COL_LP_5p_N1__TAAACCGAGTTAGCGG-1	BCell	2.8363
001-069_T0_COL_LP_5p_N1__AACACGTAGCAGATCG-1	BCell	2.37525
001-069_T0_COL_LP_5p_N1__TAAACCGAGGAATTAC-1	BCell	4.00802
001-069_T0_COL_LP_5p_N1__GCAAACTGTTATGCGT-1	BCell	2.29396
001-069_T0_COL_LP_5p_N1__TTGCGTCTCAGCCTAA-1	BCell	1.92045
001-069_T0_COL_LP_5p_N1__GACTACATCCTGTACC-1	BCell	0.581121
001-069_T0_COL_LP_5p_N1__GGCGTGTGTTCGTTGA-1	BCell	4.75652
001-069_T0_COL_LP_5p_N1__GATCGTAGTGATGCCC-1	BCell	4.18754
001-069_T0_COL_LP_5p_N1__AACTCAGAGTCTCCTC-1	BCell	5.7861
001-069_T0_COL_LP_5p_N1__TCTTTCCAGGTCGGAT-1	BCell	2.7137
001-069_T0_COL_LP_5p_N1__CTGAAACCAAATACAG-1	BCell	2.64253
001-069_T0_COL_LP_5p_N1__TACTTACCAACTGCTA-1	BCell	2.38958
001-069_T0_COL_LP_5p_N1__ACACCGGCAGTGGAGT-1	BCell	2.72378
001-069_T0_COL_LP_5p_N1__ACTGATGCATGCCTTC-1	BCell	2.41691
001-069_T0_COL_LP_5p_N1__GTTCGGGGTATATCCG-1	BCell	2.74264
001-069_T0_COL_LP_5p_N1__GCTGCTTAGACAGGCT-1	BCell	4.42131
001-069_T0_COL_LP_5p_N1__GGAACTTAGGCGCTCT-1	BCell	2.91697
001-069_T0_COL_LP_5p_N1__CGGTTAACATCTACGA-1	BCell	2.28835
001-069_T0_COL_LP_5p_N1__GTAACTGAGGATCGCA-1	BCell	3.44575
001-069_T0_COL_LP_5p_N1__GTCATTTTCTTGAGAC-1	BCell	4.32458
001-069_T0_COL_LP_5p_N1__GGGAGATTCGGTCTAA-1	BCell	2.92152
001-069_T0_COL_LP_5p_N1__TTAGGACAGGTGATAT-1	BCell	3.32103
001-069_T0_COL_LP_5p_N1__CCACCTAAGTAGGTGC-1	BCell	2.62142
001-069_T0_COL_LP_5p_N1__TTGTAGGTCTGGTATG-1	BCell	2.24812
001-069_T0_COL_LP_5p_N1__GCTTGAATCAAGATCC-1	BCell	4.61056
001-069_T0_COL_LP_5p_N1__CAGCTGGTCAGTTGAC-1	BCell	1.54838
001-069_T0_COL_LP_5p_N1__AACTCCCTCGATAGAA-1	BCell	3.88772
001-069_T0_COL_LP_5p_N1__CATCGGGTCTAACTTC-1	BCell	3.97043
001-069_T0_COL_LP_5p_N1__TAGTTGGTCCTTTCGG-1	BCell	2.69354
001-069_T0_COL_LP_5p_N1__AAGACCTTCCACTCCA-1	BCell	2.93735
001-069_T0_COL_LP_5p_N1__AACGTTGAGGCTCTTA-1	BCell	3.21461
001-069_T0_COL_LP_5p_N1__AAACCTGCACGGTAAG-1	BCell	3.93864
001-069_T0_COL_LP_5p_N1__GATCAGTAGCGAGAAA-1	BCell	3.18204
001-069_T0_COL_LP_5p_N1__CTCAGAAAGAGAGCTC-1	BCell	4.11044
001-069_T0_COL_LP_5p_N1__GTAGGCCAGAAACCTA-1	BCell	3.56144
001-069_T0_COL_LP_5p_N1__TGGGAAGGTTAAGAAC-1	BCell	4.77469
001-069_T0_COL_LP_5p_N1__CTACGTCTCGCGTAGC-1	BCell	5.43579
001-069_T0_COL_LP_5p_N1__GTACGTACATCGACGC-1	BCell	3.07124
001-069_T0_COL_LP_5p_N1__AATCGGTCAGCTGCAC-1	BCell	2.89029
001-069_T0_COL_LP_5p_N1__TACAGTGGTACTCGCG-1	BCell	4.00875
001-069_T0_COL_LP_5p_N1__AGACGTTTCGGTTCGG-1	BCell	3.7484
001-069_T0_COL_LP_5p_N1__GCGCCAAGTTGCGTTA-1	BCell	6.13116
001-069_T0_COL_LP_5p_N1__GAACGGAGTTCATGGT-1	BCell	5.34238
001-069_T0_COL_LP_5p_N1__GTATTCTCAACGCACC-1	BCell	2.73077
001-069_T0_COL_LP_5p_N1__CGGAGTCTCTATCCTA-1	BCell	2.80963
001-069_T0_COL_LP_5p_N1__TGTCCCATCGAACTGT-1	BCell	2.97679
001-069_T0_COL_LP_5p_N1__GCGCAACCAGCCAGAA-1	BCell	2.59928
001-069_T0_COL_LP_5p_N1__GGGTTGCTCCTTTCTC-1	BCell	1.42366
001-069_T0_COL_LP_5p_N1__TTGCCGTCAGGATTGG-1	BCell	3.38934
001-069_T0_COL_LP_5p_N1__CCCATACGTCTTCTCG-1	BCell	4.49853
001-069_T0_COL_LP_5p_N1__TCAATCTAGCTACCGC-1	BCell	3.03094
001-069_T0_COL_LP_5p_N1__CTGAAACGTGTGGCTC-1	BCell	4.39444
001-069_T0_COL_LP_5p_N1__CAGCAGCCACCGTTGG-1	BCell	6.42309
001-069_T0_COL_LP_5p_N1__CTGCCTACATCGGAAG-1	BCell	3.15997
001-069_T0_COL_LP_5p_N1__CAGTCCTCAAGTTAAG-1	BCell	2.36379
001-069_T0_COL_LP_5p_N1__AGGGAGTCATGTTCCC-1	BCell	1.26551
001-069_T0_COL_LP_5p_N1__AACTCAGTCGCACTCT-1	BCell	2.01034
001-069_T0_COL_LP_5p_N1__TGGGAAGGTCCAAGTT-1	BCell	4.07469
001-069_T0_COL_LP_5p_N1__TTAGGCAGTAAACGCG-1	BCell	3.19184
001-069_T0_COL_LP_5p_N1__TCAACGAGTTGTGGAG-1	BCell	2.99574
001-069_T0_COL_LP_5p_N1__CTTAGGAAGTTCGCGC-1	BCell	1.17234
001-069_T0_COL_LP_5p_N1__TGAGCATCATGCAACT-1	BCell	6.0066
001-069_T0_COL_LP_5p_N1__GCAGCCATCCTGCTTG-1	BCell	5.26995
001-069_T0_COL_LP_5p_N1__GATCGATCAATGCCAT-1	BCell	4.06249
001-069_T0_COL_LP_5p_N1__TTGACTTAGAGACTAT-1	BCell	0.735491
001-069_T0_COL_LP_5p_N1__CTGCGGAGTACCGTTA-1	BCell	2.9107
001-069_T0_COL_LP_5p_N1__CGTCTACCATTACGAC-1	BCell	1.12577
001-069_T0_COL_LP_5p_N1__ACACCAAGTTCGTGAT-1	BCell	2.14895
001-069_T0_COL_LP_5p_N1__ACTTGTTAGCCTATGT-1	BCell	1.88492
001-069_T0_COL_LP_5p_N1__GATCGTAAGAGCTATA-1	BCell	3.92698
001-069_T0_COL_LP_5p_N1__CGATGGCGTTCGAATC-1	BCell	2.24557
001-069_T0_COL_LP_5p_N1__GGACGTCGTGGTCTCG-1	BCell	0.885677
001-069_T0_COL_LP_5p_N1__TATGCCCAGATAGTCA-1	BCell	4.00475
001-069_T0_COL_LP_5p_N1__GCGCAACAGACCTAGG-1	BCell	3.31042
001-069_T0_COL_LP_5p_N1__CGCGTTTAGTGGACGT-1	BCell	5.00769
001-069_T0_COL_LP_5p_N1__TTAACTCGTGTTTGGT-1	BCell	3.8603
001-069_T0_COL_LP_5p_N1__CTCATTATCTAACTGG-1	BCell	3.59339
001-069_T0_COL_LP_5p_N1__TGCGTGGGTGGAAAGA-1	BCell	2.99393
001-069_T0_COL_LP_5p_N1__AATCGGTAGATATGCA-1	BCell	4.54503
001-069_T0_COL_LP_5p_N1__TATCAGGAGTGTTAGA-1	BCell	3.42353
001-069_T0_COL_LP_5p_N1__GCTGCTTAGTCGTTTG-1	BCell	3.15424
001-069_T0_COL_LP_5p_N1__GGGATGACACCTCGTT-1	BCell	2.19599
001-069_T0_COL_LP_5p_N1__AGTGAGGAGTGGAGAA-1	BCell	2.12541
001-069_T0_COL_LP_5p_N1__CGGACTGAGCCGGTAA-1	BCell	7.79544
001-069_T0_COL_LP_5p_N1__GGGTTGCTCGCCTGTT-1	BCell	2.00346
001-069_T0_COL_LP_5p_N1__CCCAGTTTCCCATTAT-1	BCell	2.59645
001-069_T0_COL_LP_5p_N1__GGACAGAAGGGTTCCC-1	BCell	2.46962
001-069_T0_COL_LP_5p_N1__CCTCAGTTCGTCGTTC-1	BCell	1.93219
001-069_T0_COL_LP_5p_N1__GGGAATGGTACCGTTA-1	BCell	6.09619
001-069_T0_COL_LP_5p_N1__TGCCCATCAGGGCATA-1	BCell	4.80685
001-069_T0_COL_LP_5p_N1__AGTCTTTTCAGAAATG-1	BCell	5.34124
001-069_T0_COL_LP_5p_N1__GGAAAGCGTAGCTGCC-1	BCell	3.53979
001-069_T0_COL_LP_5p_N1__ATAAGAGCACGGCTAC-1	BCell	5.01871
001-069_T0_COL_LP_5p_N1__GTGCGGTTCAGAGGTG-1	BCell	2.37411
001-069_T0_COL_LP_5p_N1__CAAGAAATCGCTTGTC-1	BCell	4.2494
001-069_T0_COL_LP_5p_N1__TGGGCGTGTGTATGGG-1	BCell	0.989863
001-069_T0_COL_LP_5p_N1__AGAGTGGCAGACACTT-1	BCell	1.1329
001-069_T0_COL_LP_5p_N1__CCATGTCAGGCTCATT-1	BCell	5.79809
001-069_T0_COL_LP_5p_N1__CGTTCTGAGTCCATAC-1	BCell	3.56107
001-069_T0_COL_LP_5p_N1__CGATCGGAGACATAAC-1	BCell	2.86499
001-069_T0_COL_LP_5p_N1__TGGGAAGGTCTAGTCA-1	BCell	3.49375
001-069_T0_COL_LP_5p_N1__CGGAGCTGTCGTTGTA-1	BCell	0.218272
001-069_T0_COL_LP_5p_N1__ACGCCAGTCCTTTACA-1	BCell	6.36254
001-069_T0_COL_LP_5p_N1__ACGCCGACATTCGACA-1	BCell	2.56741
001-069_T0_COL_LP_5p_N1__GCAGCCAAGACTGTAA-1	BCell	4.18258
001-069_T0_COL_LP_5p_N1__TGCGTGGTCCCATTAT-1	BCell	3.60855
001-069_T0_COL_LP_5p_N1__TTGCCGTGTTCGTGAT-1	BCell	6.7849
001-069_T0_COL_LP_5p_N1__AAGCCGCGTTTAGCTG-1	BCell	4.7533
001-069_T0_COL_LP_5p_N1__CGGCTAGTCCTTGGTC-1	BCell	3.765
001-069_T0_COL_LP_5p_N1__TCGAGGCGTCATCGGC-1	BCell	7.4255
001-069_T0_COL_LP_5p_N1__ATCATGGGTCCGTGAC-1	BCell	3.17425
001-069_T0_COL_LP_5p_N1__CCACCTAGTCGGCACT-1	BCell	5.46038
001-069_T0_COL_LP_5p_N1__TGGCTGGCACGGCGTT-1	BCell	4.82712
001-069_T0_COL_LP_5p_N1__TCTCTAACACAGCGTC-1	BCell	3.56124
001-069_T0_COL_LP_5p_N1__CCGGTAGCAAATACAG-1	BCell	3.87569
001-069_T0_COL_LP_5p_N1__TCCACACAGTGGGATC-1	BCell	1.57948
001-069_T0_COL_LP_5p_N1__ACACTGAAGCTAGGCA-1	BCell	0.490754
001-069_T0_COL_LP_5p_N1__GTACTCCAGAGGGCTT-1	BCell	-0.536639
001-069_T0_COL_LP_5p_N1__TTTGTCAGTCCTGCTT-1	BCell	3.77773
001-069_T0_COL_LP_5p_N1__CTGCTGTGTGACCAAG-1	BCell	3.27867
001-069_T0_COL_LP_5p_N1__GGCGTGTAGGGATGGG-1	BCell	0.538592
001-014_R_COL_EPI_5p_N1__AGAATAGTCTAACTCT-1	BCell	1.99963
001-014_R_COL_EPI_5p_N1__ACACCAAGTGGTACAG-1	BCell	0.81925
001-014_R_COL_EPI_5p_N1__ACTGATGGTTACAGAA-1	BCell	3.17819
001-014_R_COL_EPI_5p_N1__AAGGTTCTCCCTTGCA-1	BCell	3.2275
001-014_R_COL_EPI_5p_N1__AGACGTTAGAAACCGC-1	BCell	6.91335
001-014_R_COL_EPI_5p_N1__GAACCTAAGGGTCTCC-1	BCell	0.619457
001-014_R_COL_EPI_5p_N1__CGATTGACACGTAAGG-1	BCell	2.30569
001-014_R_COL_EPI_5p_N1__TGAGGGATCATGTAGC-1	BCell	1.94918
001-014_R_COL_EPI_5p_N1__GACTGCGGTTTCCACC-1	BCell	3.4462
001-014_R_COL_EPI_5p_N1__ACGGGCTCATTAGCCA-1	BCell	1.11371
001-014_R_COL_EPI_5p_N1__GGAGCAACAGCCACCA-1	BCell	2.11891
001-014_R_COL_EPI_5p_N1__AACGTTGGTAACGCGA-1	BCell	1.03804
001-014_R_COL_EPI_5p_N1__AGCTTGAAGCCCAATT-1	BCell	2.38612
001-014_R_COL_EPI_5p_N1__ACTTACTCAAGTACCT-1	BCell	2.80905
001-014_R_COL_EPI_5p_N1__TGTGGTAAGTAGATGT-1	BCell	3.55779
001-014_R_COL_EPI_5p_N1__GAGCAGACAGTGACAG-1	BCell	3.28479
001-014_R_COL_EPI_5p_N1__ATTACTCGTACCGTTA-1	BCell	0.513982
001-014_R_COL_EPI_5p_N1__GCGCCAACAGAGTGTG-1	BCell	3.50016
001-014_R_COL_EPI_5p_N1__TGAGCATGTTGATTCG-1	BCell	1.91162
001-014_R_COL_EPI_5p_N1__ATCATCTAGGCCGAAT-1	BCell	3.05105
001-014_R_COL_EPI_5p_N1__CGCTTCAGTAAACGCG-1	BCell	0.955066
001-014_R_COL_EPI_5p_N1__AAGACCTTCATGTGGT-1	BCell	2.62313
001-014_R_COL_EPI_5p_N1__AAAGATGGTTAGAACA-1	BCell	0.367838
001-014_R_COL_EPI_5p_N1__ATCGAGTGTATATGGA-1	BCell	4.36953
001-014_R_COL_EPI_5p_N1__CCTTCCCCATGCAACT-1	BCell	0.358317
001-014_R_COL_EPI_5p_N1__CACACTCGTTGTCTTT-1	BCell	4.08188
001-014_R_COL_EPI_5p_N1__CATTATCCACCGGAAA-1	BCell	0.327807
001-014_R_COL_EPI_5p_N1__AGTTGGTCATGATCCA-1	BCell	2.88138
001-014_R_COL_EPI_5p_N1__CTAACTTGTTGACGTT-1	BCell	1.94822
001-014_R_COL_EPI_5p_N1__CCCTCCTTCATGCAAC-1	BCell	3.10175
001-014_R_COL_EPI_5p_N1__CACCTTGTCTGTCCGT-1	BCell	2.61248
001-014_R_COL_EPI_5p_N1__TCAGCTCGTCTCACCT-1	BCell	0.838189
001-014_R_COL_EPI_5p_N1__GACAGAGTCGGAATCT-1	BCell	2.74749
001-014_R_COL_EPI_5p_N1__GGATGTTCAGCGTTCG-1	BCell	3.98762
001-014_R_COL_EPI_5p_N1__CCACGGACATCGTCGG-1	BCell	1.48563
001-014_R_COL_EPI_5p_N1__AAAGATGTCACCTTAT-1	BCell	1.85275
001-014_R_COL_EPI_5p_N1__CGTTGGGCATGCATGT-1	BCell	0.634719
001-014_R_COL_EPI_5p_N1__CTCGGAGCAGGTGCCT-1	BCell	1.2045
001-014_R_COL_EPI_5p_N1__CAGTAACGTACAGTGG-1	BCell	1.75337
001-014_R_COL_EPI_5p_N1__AGCATACCAATGGTCT-1	BCell	6.30567
001-014_R_COL_EPI_5p_N1__CACACCTAGTGTACTC-1	BCell	0.883869
001-014_R_COL_EPI_5p_N1__ACGGGTCTCTTGGGTA-1	BCell	0.545034
001-014_R_COL_EPI_5p_N1__ACATACGGTATCTGCA-1	BCell	2.17741
001-014_R_COL_EPI_5p_N1__ATGCGATGTTACAGAA-1	BCell	1.34473
001-014_R_COL_EPI_5p_N1__ACCTTTACAACAACCT-1	BCell	1.68823
001-014_R_COL_EPI_5p_N1__CGAGAAGCACGTGAGA-1	BCell	3.31074
001-014_R_COL_EPI_5p_N1__GGCTCGAGTGCAACGA-1	BCell	2.15513
001-014_R_COL_EPI_5p_N1__GGGTCTGAGGCTACGA-1	BCell	1.76971
001-014_R_COL_EPI_5p_N1__ATCATCTGTCCGTGAC-1	BCell	0.18522
001-014_R_COL_EPI_5p_N1__CCGGGATGTCTTCTCG-1	BCell	1.24877
001-014_R_COL_EPI_5p_N1__TGATTTCAGAGCTTCT-1	BCell	2.34455
001-014_R_COL_EPI_5p_N1__GGATGTTAGCGATATA-1	BCell	1.99386
001-014_R_COL_EPI_5p_N1__GGGATGATCTGCTGCT-1	BCell	2.70006
001-014_R_COL_EPI_5p_N1__GTGAAGGGTCGGCACT-1	BCell	1.49457
001-014_R_COL_EPI_5p_N1__CGCTTCAAGACGCAAC-1	BCell	1.85382
001-014_R_COL_EPI_5p_N1__ATTTCTGTCTCGTTTA-1	BCell	4.13443
001-014_R_COL_EPI_5p_N1__GGCGTGTCATTTGCTT-1	BCell	3.99801
001-014_R_COL_EPI_5p_N1__TGATTTCAGTGCGTGA-1	BCell	-0.121587
001-014_R_COL_EPI_5p_N1__CGGAGTCGTAGCTCCG-1	BCell	0.868668
001-014_R_COL_EPI_5p_N1__TCTATTGAGGATCGCA-1	BCell	2.44135
001-014_R_COL_EPI_5p_N1__ACTGATGGTGAGGGTT-1	BCell	2.08663
001-014_R_COL_EPI_5p_N1__AGTCTTTCACCAGCAC-1	BCell	1.95309
001-014_R_COL_EPI_5p_N1__TTCTCAACACGTTGGC-1	BCell	1.58026
001-014_R_COL_EPI_5p_N1__CAAGGCCCATGTTCCC-1	BCell	1.01334
001-014_R_COL_EPI_5p_N1__CGAGCACCATGGTTGT-1	BCell	2.15341
001-014_R_COL_EPI_5p_N1__AAGGAGCTCACCCTCA-1	BCell	1.68208
001-014_R_COL_EPI_5p_N1__GGGATGAAGCTAGTCT-1	BCell	0.392332
001-014_R_COL_EPI_5p_N1__TATTACCCATCTATGG-1	BCell	2.11847
001-014_R_COL_EPI_5p_N1__CGTGAGCTCCGTCAAA-1	BCell	-0.464999
001-014_R_COL_EPI_5p_N1__TCGCGAGCATTCACTT-1	BCell	0.049093
001-014_R_COL_EPI_5p_N1__GGGACCTGTGGCGAAT-1	BCell	2.38843
001-014_R_COL_EPI_5p_N1__CAAGATCTCTCCGGTT-1	BCell	1.93298
001-014_R_COL_EPI_5p_N1__GTTCGGGAGCACGCCT-1	BCell	0.818154
001-014_R_COL_EPI_5p_N1__GCACATAGTAGCCTCG-1	BCell	0.914149
001-014_R_COL_EPI_5p_N1__CGGACACTCGATCCCT-1	BCell	4.33579
001-014_R_COL_EPI_5p_N1__ACGGAGAAGAGCTATA-1	BCell	-9.73223e-05
001-014_R_COL_EPI_5p_N1__CAGTAACTCGCAGGCT-1	BCell	1.56842
001-014_R_COL_EPI_5p_N1__CAGATCAGTAATCGTC-1	BCell	0.0653706
001-014_R_COL_EPI_5p_N1__CATGCCTAGGGTGTGT-1	BCell	0.302749
001-014_R_COL_EPI_5p_N1__GACAGAGGTAAATGAC-1	BCell	-0.0288226
001-014_R_COL_EPI_5p_N1__CCTAAAGAGGGTATCG-1	BCell	0.35227
001-014_R_COL_EPI_5p_N1__CTAGAGTGTGACGCCT-1	BCell	1.59285
001-014_R_COL_EPI_5p_N1__TACAGTGAGCTCCCAG-1	BCell	2.46529
001-014_R_COL_LP_5p_N1__ACGATGTTCTAACTCT-1	BCell	-0.284948
001-014_R_COL_LP_5p_N1__CATGACAAGCACACAG-1	BCell	1.1642
001-014_R_COL_LP_5p_N1__TGAGGGATCTCATTCA-1	BCell	3.43136
001-014_R_COL_LP_5p_N1__TGAGCCGTCCGAGCCA-1	BCell	0.909115
001-014_R_COL_LP_5p_N1__CTTCTCTCAAGGTTTC-1	BCell	0.733914
001-014_R_COL_LP_5p_N1__GACAGAGGTAGCTTGT-1	BCell	1.80584
001-014_R_COL_LP_5p_N1__ATTCTACTCAACGAAA-1	BCell	1.48787
001-014_R_COL_LP_5p_N1__AGGTCATTCCAAACTG-1	BCell	2.84411
001-014_R_COL_LP_5p_N1__GATCGATTCGAATGGG-1	BCell	-0.296482
001-014_R_COL_LP_5p_N1__TACCTATCAAGGTTCT-1	BCell	0.578323
001-014_R_COL_LP_5p_N1__CGAATGTAGTAGATGT-1	BCell	0.584653
001-014_R_COL_LP_5p_N1__TCTTCGGTCCACGACG-1	BCell	2.30959
001-014_R_COL_LP_5p_N1__CTTAGGAAGTCCGTAT-1	BCell	0.569316
001-014_R_COL_LP_5p_N1__ACTGCTCGTCCGACGT-1	BCell	0.429683
001-014_R_COL_LP_5p_N1__CAGAATCCATACTCTT-1	BCell	2.48765
001-014_R_COL_LP_5p_N1__ACGCAGCGTCGAGATG-1	BCell	-0.277936
001-014_R_COL_LP_5p_N1__GCATACAAGGACTGGT-1	BCell	2.61849
001-014_R_COL_LP_5p_N1__ACGCCGAAGGAATCGC-1	BCell	1.83317
001-014_R_COL_LP_5p_N1__CAGCTGGAGTGGGTTG-1	BCell	0.907844
001-014_R_COL_LP_5p_N1__TGGACGCCATCACCCT-1	BCell	0.988032
001-014_R_COL_LP_5p_N1__TTCCCAGTCTGGTTCC-1	BCell	4.19467
001-014_R_COL_LP_5p_N1__GAACGGAAGAATGTGT-1	BCell	2.78712
001-014_R_COL_LP_5p_N1__AAGGTTCGTGATAAAC-1	BCell	1.18192
001-014_R_COL_LP_5p_N1__TGCACCTTCTGCTGTC-1	BCell	1.34147
001-014_R_COL_LP_5p_N1__GGACATTCAGCTGTTA-1	BCell	2.12612
001-014_R_COL_LP_5p_N1__ATGAGGGAGTACGTAA-1	BCell	1.90361
001-014_R_COL_LP_5p_N1__TTTGGTTTCAAGCCTA-1	BCell	1.31045
001-014_R_COL_LP_5p_N1__GGGTCTGCAAACCTAC-1	BCell	1.2146
001-014_R_COL_LP_5p_N1__TCACGAAAGCTTATCG-1	BCell	3.52255
001-014_R_COL_LP_5p_N1__AGCTCTCGTCAGTGGA-1	BCell	1.42635
001-014_R_COL_LP_5p_N1__CATCCACTCTTTACGT-1	BCell	3.75091
001-014_R_COL_LP_5p_N1__CTCAGAAAGGGAACGG-1	BCell	2.829
001-014_R_COL_LP_5p_N1__CATCGAATCAACACGT-1	BCell	1.9759
001-014_R_COL_LP_5p_N1__CACCTTGGTGCCTGTG-1	BCell	2.52118
001-014_R_COL_LP_5p_N1__CTCGAGGAGAAAGTGG-1	BCell	0.962866
001-014_R_COL_LP_5p_N1__CTTACCGCAAGCCTAT-1	BCell	3.11335
001-014_R_COL_LP_5p_N1__GGATTACTCTCCAACC-1	BCell	2.79816
001-014_R_COL_LP_5p_N1__AGGCCGTGTAAGCACG-1	BCell	2.55366
001-014_R_COL_LP_5p_N1__ACGATACCAGTTTACG-1	BCell	0.77792
001-014_R_COL_LP_5p_N1__AGCGGTCAGCTGATAA-1	BCell	2.50367
001-014_R_COL_LP_5p_N1__GGGCATCTCTGGAGCC-1	BCell	4.64873
001-014_R_COL_LP_5p_N1__AACTTTCAGATGCCTT-1	BCell	2.73811
001-014_R_COL_LP_5p_N1__CAGAATCAGATGTGTA-1	BCell	2.09935
001-014_R_COL_LP_5p_N1__CGTTGGGCAGATCTGT-1	BCell	2.14033
001-014_R_COL_LP_5p_N1__GTTCGGGTCTAGCACA-1	BCell	4.40571
001-014_R_COL_LP_5p_N1__GAAATGAGTGCAACTT-1	BCell	1.03438
001-014_R_COL_LP_5p_N1__TAGCCGGAGGCACATG-1	BCell	6.60058
001-014_R_COL_LP_5p_N1__GTTCGGGCAGGACCCT-1	BCell	6.14314
001-014_R_COL_LP_5p_N1__CTAAGACGTCCATCCT-1	BCell	4.93944
001-014_R_COL_LP_5p_N1__CACACCTCAGAGTGTG-1	BCell	0.843313
001-014_R_COL_LP_5p_N1__AATCGGTTCGGCGGTT-1	BCell	4.67688
001-014_R_COL_LP_5p_N1__TGCCCATTCCCTCAGT-1	BCell	3.63987
001-014_R_COL_LP_5p_N1__CACAGTATCTAACTTC-1	BCell	4.17349
001-014_R_COL_LP_5p_N1__CGAATGTAGCACGCCT-1	BCell	3.78463
001-014_R_COL_LP_5p_N1__TGCTGCTCAATGGTCT-1	BCell	4.96121
001-014_R_COL_LP_5p_N1__AGATTGCAGACTCGGA-1	BCell	5.2084
001-014_R_COL_LP_5p_N1__GGTATTGCATCCGCGA-1	BCell	1.6924
001-014_R_COL_LP_5p_N1__TTTACTGGTTGTGGCC-1	BCell	5.00178
001-014_R_COL_LP_5p_N1__GGCGACTGTTGATTGC-1	BCell	0.485129
001-014_R_COL_LP_5p_N1__TATGCCCTCCCTGACT-1	BCell	3.874
001-014_R_COL_LP_5p_N1__CTGATAGTCAGTTCGA-1	BCell	3.4159
001-014_R_COL_LP_5p_N1__TTCTCAATCATTCACT-1	BCell	4.82923
001-014_R_COL_LP_5p_N1__CATTATCTCTCTAGGA-1	BCell	3.37183
001-014_R_COL_LP_5p_N1__CCTTACGCACCCATGG-1	BCell	5.57954
001-014_R_COL_LP_5p_N1__CCTTACGTCGGTTAAC-1	BCell	2.34923
001-014_R_COL_LP_5p_N1__ACTTGTTCAGATGGGT-1	BCell	3.83153
001-014_R_COL_LP_5p_N1__CACACAATCAAGATCC-1	BCell	1.56056
001-014_R_COL_LP_5p_N1__CTTAGGAAGATGTGTA-1	BCell	2.18487
001-014_R_COL_LP_5p_N1__GTCCTCATCGTGGTCG-1	BCell	1.14473
001-014_R_COL_LP_5p_N1__GTATCTTAGACAATAC-1	BCell	1.50343
001-014_R_COL_LP_5p_N1__CATGGCGGTAGGGTAC-1	BCell	4.20233
001-014_R_COL_LP_5p_N1__TAGCCGGCACAACGTT-1	BCell	2.43222
001-014_R_COL_LP_5p_N1__TGCCAAAAGAGACTTA-1	BCell	2.77143
001-014_R_COL_LP_5p_N1__CGATCGGCAGTCGATT-1	BCell	3.44606
001-014_R_COL_LP_5p_N1__CGCCAAGGTGTTGAGG-1	BCell	1.48615
001-014_R_COL_LP_5p_N1__CCTACACCAAGGTGTG-1	BCell	2.16417
001-014_R_COL_LP_5p_N1__AGCGGTCCAGCGTTCG-1	BCell	4.44721
001-014_R_COL_LP_5p_N1__AGCGTATGTAATCACC-1	BCell	1.63218
001-014_R_COL_LP_5p_N1__AGGGTGAGTTAGGGTG-1	BCell	3.95332
001-014_R_COL_LP_5p_N1__CCGGTAGCAGAAGCAC-1	BCell	3.81826
001-014_R_COL_LP_5p_N1__AGGTCATTCTCGTATT-1	BCell	4.41219
001-014_R_COL_LP_5p_N1__TAGTGGTAGCTGCCCA-1	BCell	2.94397
001-014_R_COL_LP_5p_N1__AGATCTGAGTCATCCA-1	BCell	4.17466
001-014_R_COL_LP_5p_N1__CAGGTGCCAGATCCAT-1	BCell	6.99592
001-014_R_COL_LP_5p_N1__AGGGATGCACACTGCG-1	BCell	3.58555
001-014_R_COL_LP_5p_N1__CTCGTCACACTTGGAT-1	BCell	2.92632
001-014_R_COL_LP_5p_N1__AGCCTAAAGATCCCAT-1	BCell	0.556594
001-014_R_COL_LP_5p_N1__CAAGATCCAGTATCTG-1	BCell	3.925
001-014_R_COL_LP_5p_N1__GTCATTTGTGGAAAGA-1	BCell	4.10595
001-014_R_COL_LP_5p_N1__GACACGCAGCAGGCTA-1	BCell	0.132058
001-014_R_COL_LP_5p_N1__CATTATCTCAGGCAAG-1	BCell	2.08525
001-014_R_COL_LP_5p_N1__ACATCAGCACACCGAC-1	BCell	2.79622
001-014_R_COL_LP_5p_N1__ATCCACCCAGCTCGCA-1	BCell	3.65864
001-014_R_COL_LP_5p_N1__CAAGGCCTCCACGAAT-1	BCell	5.57566
001-014_R_COL_LP_5p_N1__TTAGGCATCCGAAGAG-1	BCell	0.898613
001-014_R_COL_LP_5p_N1__CTCAGAATCCCTCTTT-1	BCell	7.03765
001-014_R_COL_LP_5p_N1__GGGAGATGTCAGAAGC-1	BCell	0.360075
001-014_R_COL_LP_5p_N1__GGCCGATCAAGGCTCC-1	BCell	5.19012
001-014_R_COL_LP_5p_N1__GCATACACACGGCCAT-1	BCell	4.3509
001-014_R_COL_LP_5p_N1__GCGGGTTTCTCGTTTA-1	BCell	4.66624
001-014_R_COL_LP_5p_N1__GAGGTGACACAGACAG-1	BCell	5.60914
001-014_R_COL_LP_5p_N1__TCAACGAGTTAGGGTG-1	BCell	5.2353
001-014_R_COL_LP_5p_N1__CTGCTGTTCAACCAAC-1	BCell	2.46586
001-014_R_COL_LP_5p_N1__CAGCATAAGTGACATA-1	BCell	3.62482
001-014_R_COL_LP_5p_N1__TCGGTAAAGATCCTGT-1	BCell	2.94647
001-014_R_COL_LP_5p_N1__ATCATGGAGATCCGAG-1	BCell	3.45524
001-014_R_COL_LP_5p_N1__CAGCAGCTCCTGCCAT-1	BCell	2.92014
001-014_R_COL_LP_5p_N1__CGTGTAATCTTGTACT-1	BCell	2.62328
001-014_R_COL_LP_5p_N1__TGCGTGGAGGGAAACA-1	BCell	2.771
001-014_R_COL_LP_5p_N1__GGAATAAAGTACACCT-1	BCell	2.75961
001-014_R_COL_LP_5p_N1__TGACTAGAGTCATGCT-1	BCell	4.12766
001-014_R_COL_LP_5p_N1__TTTACTGGTGCAGACA-1	BCell	2.0984
001-014_R_COL_LP_5p_N1__GTAGGCCCACTACAGT-1	BCell	3.0758
001-014_R_COL_LP_5p_N1__GAAGCAGCACGAAATA-1	BCell	3.42031
001-014_R_COL_LP_5p_N1__GCGAGAAAGAATAGGG-1	BCell	2.40919
001-014_R_COL_LP_5p_N1__CCTTCGACACATCTTT-1	BCell	3.24606
001-014_R_COL_LP_5p_N1__GTAACGTTCGCGCCAA-1	BCell	2.47283
001-014_R_COL_LP_5p_N1__TGCTACCTCGTTGCCT-1	BCell	4.62199
001-014_R_COL_LP_5p_N1__CGTAGCGAGGGCATGT-1	BCell	3.94699
001-014_R_COL_LP_5p_N1__ACGGGTCCAGCCTTTC-1	BCell	5.32104
001-014_R_COL_LP_5p_N1__GAATGAAGTACCGCTG-1	BCell	2.69558
001-014_R_COL_LP_5p_N1__CAGAGAGAGACTAAGT-1	BCell	4.87123
001-014_R_COL_LP_5p_N1__TGTCCCATCATAACCG-1	BCell	2.01397
001-014_R_COL_LP_5p_N1__CTCACACTCGGTTCGG-1	BCell	3.41513
001-014_R_COL_LP_5p_N1__GCGCGATGTACAGACG-1	BCell	2.416
001-014_R_COL_LP_5p_N1__ACACCGGGTGATAAAC-1	BCell	4.41315
001-014_R_COL_LP_5p_N1__CATCAAGGTAGGCATG-1	BCell	4.43422
001-014_R_COL_LP_5p_N1__CGAATGTAGGCATGTG-1	BCell	3.34555
001-014_R_COL_LP_5p_N1__CTCAGAATCTTACCTA-1	BCell	3.47263
001-014_R_COL_LP_5p_N1__CGATGTACAAGTACCT-1	BCell	3.10762
001-014_R_COL_LP_5p_N1__ACTGTCCGTCCGCTGA-1	BCell	2.62056
001-014_R_COL_LP_5p_N1__GGTGTTATCGGAGCAA-1	BCell	2.36242
001-014_R_COL_LP_5p_N1__GCTGCGAGTCGAACAG-1	BCell	6.59198
001-014_R_COL_LP_5p_N1__CACACAATCAAGCCTA-1	BCell	2.02213
001-014_R_COL_LP_5p_N1__AGTGGGATCACTCTTA-1	BCell	4.92124
001-014_R_COL_LP_5p_N1__ACGAGGACACCGGAAA-1	BCell	4.01494
001-014_R_COL_LP_5p_N1__GATTCAGTCAAGGTAA-1	BCell	4.08235
001-014_R_COL_LP_5p_N1__GGTATTGAGGCAATTA-1	BCell	4.72234
001-014_R_COL_LP_5p_N1__ACGGAGACACAAGACG-1	BCell	2.62871
001-014_R_COL_LP_5p_N1__GTACGTAGTATAGTAG-1	BCell	2.84542
001-014_R_COL_LP_5p_N1__AGCTCCTAGGATGCGT-1	BCell	3.99468
001-014_R_COL_LP_5p_N1__TCAGGTATCCGCGCAA-1	BCell	3.36498
001-014_R_COL_LP_5p_N1__GATTCAGAGTGTCCAT-1	BCell	2.36121
001-014_R_COL_LP_5p_N1__CTTCTCTCAATCTGCA-1	BCell	1.10145
001-014_R_COL_LP_5p_N1__TTGAACGTCAACCATG-1	BCell	3.85563
001-014_R_COL_LP_5p_N1__GTGGGTCGTGCGATAG-1	BCell	2.33028
001-014_R_COL_LP_5p_N1__CCTTCGAAGGCATGTG-1	BCell	4.82477
001-014_R_COL_LP_5p_N1__CATCGGGTCAACACAC-1	BCell	2.15701
001-014_R_COL_LP_5p_N1__GCGACCAAGTCATGCT-1	BCell	2.41973
001-014_R_COL_LP_5p_N1__AAAGATGCATCCGTGG-1	BCell	3.59766
001-014_R_COL_LP_5p_N1__GACGGCTCATGGGACA-1	BCell	5.62269
001-014_R_COL_LP_5p_N1__GCACTCTAGAGACGAA-1	BCell	4.50342
001-014_R_COL_LP_5p_N1__TTGGCAATCAGTTCGA-1	BCell	1.59174
001-014_R_COL_LP_5p_N1__GGGCATCAGATGTTAG-1	BCell	2.79258
001-014_R_COL_LP_5p_N1__TGAGAGGTCCCTGACT-1	BCell	5.13342
001-014_R_COL_LP_5p_N1__GCGGGTTCAGCTGGCT-1	BCell	5.9252
001-014_R_COL_LP_5p_N1__TTCGGTCTCACCATAG-1	BCell	4.73502
001-014_R_COL_LP_5p_N1__GTAACTGCACCAGATT-1	BCell	3.81285
001-014_R_COL_LP_5p_N1__CCTCTGATCCAATGGT-1	BCell	3.1877
001-014_R_COL_LP_5p_N1__TCAATCTTCATCGGAT-1	BCell	2.53305
001-014_R_COL_LP_5p_N1__TGGGCGTGTAGTAGTA-1	BCell	0.13959
001-014_R_COL_LP_5p_N1__GTACTCCGTCCAGTGC-1	BCell	1.67825
001-014_R_COL_LP_5p_N1__ACAGCCGGTAGCGATG-1	BCell	3.26527
001-014_R_COL_LP_5p_N1__TACTCATTCACCATAG-1	BCell	3.46723
001-014_R_COL_LP_5p_N1__TTCTACAAGACAAGCC-1	BCell	5.51434
001-014_R_COL_LP_5p_N1__TCCACACCAACTGCGC-1	BCell	1.20587
001-014_R_COL_LP_5p_N1__GTCACAAAGCGGATCA-1	BCell	4.80553
001-014_R_COL_LP_5p_N1__CAGCCGAGTTGCGTTA-1	BCell	2.55872
001-014_R_COL_LP_5p_N1__CATATGGCACATAACC-1	BCell	1.65284
001-014_R_COL_LP_5p_N1__GGGATGAAGTAATCCC-1	BCell	3.41174
001-014_R_COL_LP_5p_N1__ATCGAGTTCATACGGT-1	BCell	4.67565
001-014_R_COL_LP_5p_N1__TCAGGATGTGTGAAAT-1	BCell	3.46219
001-014_R_COL_LP_5p_N1__CCGTACTTCAGTCCCT-1	BCell	5.70753
001-014_R_COL_LP_5p_N1__AGTGGGATCATGCAAC-1	BCell	3.6912
001-014_R_COL_LP_5p_N1__TTGCGTCTCCAGAAGG-1	BCell	2.24326
001-014_R_COL_LP_5p_N1__CTCGAGGGTGCATCTA-1	BCell	4.34571
001-014_R_COL_LP_5p_N1__CACCACTGTTGGTTTG-1	BCell	1.75861
001-014_R_COL_LP_5p_N1__GTGGGTCAGATCCCGC-1	BCell	1.35068
001-014_R_COL_LP_5p_N1__AACTTTCAGACCACGA-1	BCell	5.36593
001-014_R_COL_LP_5p_N1__AGAGTGGGTCATACTG-1	BCell	2.76758
001-014_R_COL_LP_5p_N1__AGCATACCAAGTAGTA-1	BCell	1.8732
001-014_R_COL_LP_5p_N1__CTCGTACGTTCGTCTC-1	BCell	4.00867
001-014_R_COL_LP_5p_N1__CACCTTGGTGTAACGG-1	BCell	2.45507
001-014_R_COL_LP_5p_N1__GTCAAGTGTTTGACTG-1	BCell	3.16101
001-014_R_COL_LP_5p_N1__GAAGCAGAGCAAATCA-1	BCell	2.70797
001-014_R_COL_LP_5p_N1__ACGGAGAGTCCGAAGA-1	BCell	3.24926
001-014_R_COL_LP_5p_N1__TGTTCCGTCTGAAAGA-1	BCell	3.47175
001-014_R_COL_LP_5p_N1__TGACAACCAGGATCGA-1	BCell	3.58859
001-014_R_COL_LP_5p_N1__GATCGATGTTCCACTC-1	BCell	4.31966
001-014_R_COL_LP_5p_N1__GGGAATGTCCATGAGT-1	BCell	3.74386
001-014_R_COL_LP_5p_N1__TGTATTCAGGACATTA-1	BCell	4.82035
001-014_R_COL_LP_5p_N1__TGTTCCGTCATGTGGT-1	BCell	3.95696
001-014_R_COL_LP_5p_N1__CGTGTCTTCCGTACAA-1	BCell	3.27516
001-014_R_COL_LP_5p_N1__TCTATTGCAGCATACT-1	BCell	3.66097
001-014_R_COL_LP_5p_N1__AGCCTAATCTATCCCG-1	BCell	2.78726
001-014_R_COL_LP_5p_N1__ACTTTCATCCTAGGGC-1	BCell	2.33479
001-014_R_COL_LP_5p_N1__TCAGCAATCTAACTGG-1	BCell	5.18787
001-014_R_COL_LP_5p_N1__GCATACATCGACCAGC-1	BCell	5.337
001-014_R_COL_LP_5p_N1__AAAGCAATCCTTCAAT-1	BCell	4.22082
001-014_R_COL_LP_5p_N1__CAGGTGCAGCGATAGC-1	BCell	1.45029
001-014_R_COL_LP_5p_N1__CGATGGCCAGCTCCGA-1	BCell	10.1258
001-014_R_COL_LP_5p_N1__GACCAATCACGTCAGC-1	BCell	3.01552
001-014_R_COL_LP_5p_N1__CACACCTTCAGAGACG-1	BCell	3.8416
001-014_R_COL_LP_5p_N1__CTGATCCGTTCACGGC-1	BCell	2.46147
001-014_R_COL_LP_5p_N1__ACCCACTCACCGAAAG-1	BCell	1.96302
001-014_R_COL_LP_5p_N1__GAGCAGAAGATCGATA-1	BCell	5.56518
001-014_R_COL_LP_5p_N1__TGACTAGGTTGAGGTG-1	BCell	2.35409
001-014_R_COL_LP_5p_N1__GCATGATCATTTGCTT-1	BCell	2.40733
001-014_R_COL_LP_5p_N1__ACGGAGAAGAGGTAGA-1	BCell	4.0846
001-014_R_COL_LP_5p_N1__CTAGTGAAGGTCGGAT-1	BCell	1.15012
001-014_R_COL_LP_5p_N1__TCCCGATCATACGCCG-1	BCell	5.54848
001-014_R_COL_LP_5p_N1__AATCCAGAGCTCCTTC-1	BCell	4.72702
001-014_R_COL_LP_5p_N1__AAGCCGCTCGCCCTTA-1	BCell	3.13645
001-014_R_COL_LP_5p_N1__ACCGTAACATCTATGG-1	BCell	4.12568
001-014_R_COL_LP_5p_N1__CGCTGGAAGACACTAA-1	BCell	3.21246
001-014_R_COL_LP_5p_N1__ATCTACTTCACAACGT-1	BCell	1.89665
001-014_R_COL_LP_5p_N1__GGAACTTCATCACAAC-1	BCell	4.1151
001-014_R_COL_LP_5p_N1__AAACCTGAGCGCCTTG-1	BCell	1.93917
001-014_R_COL_LP_5p_N1__CTCGTCATCAGCTCGG-1	BCell	3.18623
001-014_R_COL_LP_5p_N1__CAGCATATCGTTTATC-1	BCell	1.67636
001-014_R_COL_LP_5p_N1__GTTCGGGAGCTTATCG-1	BCell	1.82444
001-014_R_COL_LP_5p_N1__TGTGTTTTCATCTGTT-1	BCell	2.28176
001-014_R_COL_LP_5p_N1__CTCTACGTCTACTATC-1	BCell	7.44125
001-014_R_COL_LP_5p_N1__GACGGCTAGACTAAGT-1	BCell	3.88985
001-014_R_COL_LP_5p_N1__TATCTCAGTGCGATAG-1	BCell	3.10368
001-014_R_COL_LP_5p_N1__GGCAATTGTAAAGGAG-1	BCell	3.59522
001-014_R_COL_LP_5p_N1__GGCGACTAGCCATCGC-1	BCell	3.00175
001-014_R_COL_LP_5p_N1__CTCGAAATCCAGTAGT-1	BCell	4.2595
001-014_R_COL_LP_5p_N1__GGAAAGCCAGAAGCAC-1	BCell	2.11092
001-014_R_COL_LP_5p_N1__TCATTACTCTTCTGGC-1	BCell	2.59425
001-014_R_COL_LP_5p_N1__ATTGGTGGTTATGCGT-1	BCell	3.24594
001-014_R_COL_LP_5p_N1__AACTCTTAGTAGTGCG-1	BCell	2.43021
001-014_R_COL_LP_5p_N1__GCAAACTAGCTCAACT-1	BCell	1.16593
001-014_R_COL_LP_5p_N1__GACAGAGCATGGGACA-1	BCell	3.30375
001-014_R_COL_LP_5p_N1__CCTAAAGTCACTCTTA-1	BCell	5.40923
001-014_R_COL_LP_5p_N1__CATCGGGCATTGTGCA-1	BCell	2.9137
001-014_R_COL_LP_5p_N1__GTATCTTAGAAACCGC-1	BCell	2.16235
001-014_R_COL_LP_5p_N1__AGAGTGGGTGAAATCA-1	BCell	4.30348
001-014_R_COL_LP_5p_N1__GAGCAGAGTTTCCACC-1	BCell	2.78533
001-014_R_COL_LP_5p_N1__GGGCATCCATTGTGCA-1	BCell	2.37805
001-014_R_COL_LP_5p_N1__ACGAGCCCATGATCCA-1	BCell	5.8673
001-014_R_COL_LP_5p_N1__GAAATGATCTCTAGGA-1	BCell	2.05518
001-014_R_COL_LP_5p_N1__AAGGAGCGTGAGGGAG-1	BCell	1.70377
001-014_R_COL_LP_5p_N1__CTGCGGATCGTGACAT-1	BCell	3.87382
001-014_R_COL_LP_5p_N1__AAGGTTCGTTATCACG-1	BCell	5.35009
001-014_R_COL_LP_5p_N1__ACGAGCCAGAACTGTA-1	BCell	3.47269
001-014_R_COL_LP_5p_N1__CGGAGCTCAATAACGA-1	BCell	3.61143
001-014_R_COL_LP_5p_N1__GCTGCTTGTAAATGAC-1	BCell	2.55161
001-014_R_COL_LP_5p_N1__TGCTGCTGTTTGTTGG-1	BCell	3.16394
001-014_R_COL_LP_5p_N1__GGCTCGAGTTCAGGCC-1	BCell	3.11826
001-014_R_COL_LP_5p_N1__GACGTGCTCGCCGTGA-1	BCell	3.61179
001-014_R_COL_LP_5p_N1__GTACTTTGTTAAAGTG-1	BCell	0.848703
001-014_R_COL_LP_5p_N1__ACGAGCCGTTAGAACA-1	BCell	4.61036
001-014_R_COL_LP_5p_N1__AGCTCTCGTCTCCACT-1	BCell	1.07459
001-014_R_COL_LP_5p_N1__CAACTAGTCTCTGCTG-1	BCell	2.41719
001-014_R_COL_LP_5p_N1__CTACCCATCGACCAGC-1	BCell	2.07467
001-014_R_COL_LP_5p_N1__TGAAAGAAGATGTGTA-1	BCell	3.20125
001-014_R_COL_LP_5p_N1__ATGCGATTCGGCGGTT-1	BCell	4.86013
001-014_R_COL_LP_5p_N1__GTACTCCGTTCCACGG-1	BCell	2.78783
001-014_R_COL_LP_5p_N1__GAAGCAGCATTCCTCG-1	BCell	3.4269
001-014_R_COL_LP_5p_N1__TGTGGTAGTGCGAAAC-1	BCell	5.2715
001-014_R_COL_LP_5p_N1__AGCTCCTGTCGGCTCA-1	BCell	3.83399
001-014_R_COL_LP_5p_N1__TGCCAAAAGAAGGTGA-1	BCell	3.47115
001-014_R_COL_LP_5p_N1__CGTCTACCAGATGGGT-1	BCell	4.59395
001-014_R_COL_LP_5p_N1__CTGATCCCACGTGAGA-1	BCell	4.43167
001-014_R_COL_LP_5p_N1__GATCGTAGTACATGTC-1	BCell	3.40626
001-014_R_COL_LP_5p_N1__TTGGCAACAAGTACCT-1	BCell	5.74742
001-014_R_COL_LP_5p_N1__AGCGGTCTCGATGAGG-1	BCell	2.91044
001-014_R_COL_LP_5p_N1__TGGCTGGAGTGGGATC-1	BCell	3.20126
001-014_R_COL_LP_5p_N1__GGGATGAGTTAAGATG-1	BCell	4.632
001-014_R_COL_LP_5p_N1__CAGGTGCAGTGAAGAG-1	BCell	4.3031
001-014_R_COL_LP_5p_N1__CACCACTTCTCACATT-1	BCell	2.57352
001-014_R_COL_LP_5p_N1__GCGCCAAGTGGGTCAA-1	BCell	3.42717
001-014_R_COL_LP_5p_N1__CTCACACGTCGCGTGT-1	BCell	1.62067
001-014_R_COL_LP_5p_N1__CGGGTCATCAGTACGT-1	BCell	3.8795
001-014_R_COL_LP_5p_N1__CTTCTCTTCTGTGCAA-1	BCell	1.35326
001-014_R_COL_LP_5p_N1__TACGGGCCAGGACGTA-1	BCell	2.8372
001-014_R_COL_LP_5p_N1__GCTGCGAAGTGAAGAG-1	BCell	4.6532
001-014_R_COL_LP_5p_N1__TTAGGACTCTACGAGT-1	BCell	2.82007
001-014_R_COL_LP_5p_N1__TACAGTGAGAGAGCTC-1	BCell	3.43077
001-014_R_COL_LP_5p_N1__GTGCTTCAGTGACTCT-1	BCell	2.51044
001-014_R_COL_LP_5p_N1__GGACAGAAGTCATGCT-1	BCell	3.46956
001-014_R_COL_LP_5p_N1__CGTGTCTTCAATACCG-1	BCell	3.23193
001-014_R_COL_LP_5p_N1__GGCAATTAGTATGACA-1	BCell	3.38989
001-014_R_COL_LP_5p_N1__ACCAGTATCTTTAGGG-1	BCell	3.87382
001-014_R_COL_LP_5p_N1__AGGCCGTAGGTGACCA-1	BCell	3.45015
001-014_R_COL_LP_5p_N1__TACTCGCCAGCATGAG-1	BCell	3.35995
001-014_R_COL_LP_5p_N1__GTCCTCACAGAAGCAC-1	BCell	5.4053
001-014_R_COL_LP_5p_N1__CTGAAGTCAATGGAAT-1	BCell	3.57947
001-014_R_COL_LP_5p_N1__GCAGTTAAGCTGCCCA-1	BCell	5.73978
001-014_R_COL_LP_5p_N1__GCTGCAGAGACCGGAT-1	BCell	8.38746
001-014_R_COL_LP_5p_N1__TCCCGATTCTGCTGTC-1	BCell	5.01823
001-014_R_COL_LP_5p_N1__GATGAAATCGGTCTAA-1	BCell	2.6082
001-014_R_COL_LP_5p_N1__CTGTTTATCTCTAGGA-1	BCell	-0.36152
001-014_R_COL_LP_5p_N1__GGATTACTCGAACGGA-1	BCell	2.74836
001-014_R_COL_LP_5p_N1__GAGCAGATCCTAGGGC-1	BCell	2.9018
001-014_R_COL_LP_5p_N1__ACGATACAGAAACCTA-1	BCell	2.37963
001-014_R_COL_LP_5p_N1__CTGGTCTTCTGATACG-1	BCell	2.43129
001-014_R_COL_LP_5p_N1__ACTATCTGTGCACTTA-1	BCell	5.14114
001-014_R_COL_LP_5p_N1__TAAACCGTCTACTATC-1	BCell	0.955957
001-014_R_COL_LP_5p_N1__CGTGAGCAGTCAATAG-1	BCell	2.15568
001-014_R_COL_LP_5p_N1__CTGATAGAGAGTACAT-1	BCell	4.37605
001-014_R_COL_LP_5p_N1__CAGCATAAGTCATGCT-1	BCell	2.96397
001-014_R_COL_LP_5p_N1__CTTACCGAGCGCCTCA-1	BCell	3.52026
001-014_R_COL_LP_5p_N1__GCATACATCGGAGCAA-1	BCell	3.22277
001-014_R_COL_LP_5p_N1__TTCTCCTAGCTCAACT-1	BCell	4.10384
001-014_R_COL_LP_5p_N1__CTAGTGAGTTAAGTAG-1	BCell	1.77051
001-014_R_COL_LP_5p_N1__CACCTTGCAACTGCGC-1	BCell	2.49336
001-014_R_COL_LP_5p_N1__GCCTCTAGTAACGACG-1	BCell	3.22516
001-014_R_COL_LP_5p_N1__AGTTGGTGTTCCCGAG-1	BCell	3.3198
001-014_R_COL_LP_5p_N1__ACCGTAAAGGACACCA-1	BCell	2.77693
001-014_R_COL_LP_5p_N1__CGAATGTTCATGCAAC-1	BCell	3.56112
001-014_R_COL_LP_5p_N1__CATATTCTCTTGACGA-1	BCell	2.28665
001-014_R_COL_LP_5p_N1__GTCACAAGTGTGACGA-1	BCell	1.9106
001-014_R_COL_LP_5p_N1__ACGGGCTGTCCGCTGA-1	BCell	1.98848
001-014_R_COL_LP_5p_N1__GATGAGGTCCTATGTT-1	BCell	4.30388
001-014_R_COL_LP_5p_N1__GGTGAAGCACCCAGTG-1	BCell	2.29917
001-014_R_COL_LP_5p_N1__GGACGTCTCTTGTATC-1	BCell	4.52944
001-014_R_COL_LP_5p_N1__GTAACTGAGGCATTGG-1	BCell	3.69892
001-014_R_COL_LP_5p_N1__ATGGGAGTCCCAAGTA-1	BCell	2.68426
001-014_R_COL_LP_5p_N1__ACGGAGAGTCTGCCAG-1	BCell	3.83712
001-014_R_COL_LP_5p_N1__GTATTCTTCGAACTGT-1	BCell	3.47274
001-014_R_COL_LP_5p_N1__CCTTCGACACCAACCG-1	BCell	3.03137
001-014_R_COL_LP_5p_N1__GGTGAAGGTGATAAAC-1	BCell	2.7958
001-014_R_COL_LP_5p_N1__CAACCAACATGAACCT-1	BCell	0.790243
001-014_R_COL_LP_5p_N1__CACACCTAGTGAAGAG-1	BCell	3.64846
001-014_R_COL_LP_5p_N1__GATGAGGTCTCCAGGG-1	BCell	0.98883
001-014_R_COL_LP_5p_N1__TCGAGGCGTCCCTTGT-1	BCell	2.3666
001-014_R_COL_LP_5p_N1__GCTGCTTCAGCGTTCG-1	BCell	2.82451
001-014_R_COL_LP_5p_N1__AGTAGTCCATTAGCCA-1	BCell	2.57745
001-014_R_COL_LP_5p_N1__ACCCACTCAGATGGCA-1	BCell	2.53496
001-014_R_COL_LP_5p_N1__CATGACACATTTGCTT-1	BCell	5.31825
001-014_R_COL_LP_5p_N1__ACCCACTCACGACTCG-1	BCell	2.1357
001-014_R_COL_LP_5p_N1__GAAGCAGCATTAGGCT-1	BCell	2.84749
001-014_R_COL_LP_5p_N1__ACCAGTAGTCAAAGAT-1	BCell	1.95763
001-014_R_COL_LP_5p_N1__ATCCGAACACACCGCA-1	BCell	3.57875
001-014_R_COL_LP_5p_N1__CACAGTACACAACGCC-1	BCell	3.13463
001-014_R_COL_LP_5p_N1__GTGTTAGAGAAACGCC-1	BCell	1.93435
001-014_R_COL_LP_5p_N1__CACAAACTCAGGCGAA-1	BCell	3.63941
001-014_R_COL_LP_5p_N1__GAACATCGTCCAACTA-1	BCell	5.6033
001-014_R_COL_LP_5p_N1__AATCCAGAGCTGTTCA-1	BCell	3.58876
001-014_R_COL_LP_5p_N1__ACGCCAGCAGCGTCCA-1	BCell	3.64641
001-014_R_COL_LP_5p_N1__GGGCACTCATCCGTGG-1	BCell	3.18184
001-014_R_COL_LP_5p_N1__CTTCTCTGTAGTACCT-1	BCell	2.51325
001-014_R_COL_LP_5p_N1__CGCCAAGCAAACCTAC-1	BCell	3.52483
001-014_R_COL_LP_5p_N1__ATTATCCTCAGAGGTG-1	BCell	5.03605
001-014_R_COL_LP_5p_N1__CGACTTCCAAGAAGAG-1	BCell	3.42864
001-014_R_COL_LP_5p_N1__ATCGAGTCATCCAACA-1	BCell	1.72043
001-014_R_COL_LP_5p_N1__TCTCATAGTAGCCTAT-1	BCell	1.33092
001-014_R_COL_LP_5p_N1__CATTCGCGTTCGGCAC-1	BCell	2.13554
001-014_R_COL_LP_5p_N1__TCAGCAAGTTTAGCTG-1	BCell	3.62795
001-014_R_COL_LP_5p_N1__GACCTGGGTCACTGGC-1	BCell	2.53147
001-014_R_COL_LP_5p_N1__GTTACAGTCCCTTGCA-1	BCell	2.54079
001-014_R_COL_LP_5p_N1__CATATTCAGTGGGTTG-1	BCell	2.58648
001-014_R_COL_LP_5p_N1__GTGAAGGGTCCGACGT-1	BCell	4.22925
001-014_R_COL_LP_5p_N1__TTCTTAGTCCTGTACC-1	BCell	2.92041
001-014_R_COL_LP_5p_N1__CTGAAACGTAGGAGTC-1	BCell	6.51495
001-014_R_COL_LP_5p_N1__CACCAGGCAATCCGAT-1	BCell	2.08294
001-014_R_COL_LP_5p_N1__TCCCGATCATACGCTA-1	BCell	2.42596
001-014_R_COL_LP_5p_N1__ATTATCCAGATCCTGT-1	BCell	5.40701
001-014_R_COL_LP_5p_N1__TCCACACAGATCTGAA-1	BCell	2.06588
001-014_R_COL_LP_5p_N1__GACTACACAGACACTT-1	BCell	1.21555
001-014_R_COL_LP_5p_N1__TTTGCGCCATGCCTAA-1	BCell	3.05311
001-014_R_COL_LP_5p_N1__TTATGCTTCTGCCAGG-1	BCell	3.65206
001-014_R_COL_LP_5p_N1__CGGAGCTAGAAGGTTT-1	BCell	4.4457
001-014_R_COL_LP_5p_N1__CCATGTCAGGGTGTTG-1	BCell	1.18718
001-014_R_COL_LP_5p_N1__CGAGCCAAGCTGGAAC-1	BCell	2.81488
001-014_R_COL_LP_5p_N1__GACCAATTCGATAGAA-1	BCell	3.20277
001-014_R_COL_LP_5p_N1__CTACGTCGTACAGACG-1	BCell	2.81671
001-014_R_COL_LP_5p_N1__GCGCAGTAGAGCCCAA-1	BCell	4.61859
001-014_R_COL_LP_5p_N1__ACAGCCGAGAAACGAG-1	BCell	3.47497
001-014_R_COL_LP_5p_N1__ACTTGTTAGGAATTAC-1	BCell	1.7763
001-014_R_COL_LP_5p_N1__GTGCGGTAGGCTAGCA-1	BCell	1.7432
001-014_R_COL_LP_5p_N1__GCACATATCTCGAGTA-1	BCell	2.57696
001-014_R_COL_LP_5p_N1__TGTTCCGGTCACCCAG-1	BCell	2.57944
001-014_R_COL_LP_5p_N1__CTCGGAGTCCATGAGT-1	BCell	4.95116
001-014_R_COL_LP_5p_N1__GTAACTGGTTGCGTTA-1	BCell	3.04009
001-014_R_COL_LP_5p_N1__TCATTACGTGTTAAGA-1	BCell	4.52347
001-014_R_COL_LP_5p_N1__GATGAGGAGAAACCAT-1	BCell	5.56009
001-014_R_COL_LP_5p_N1__CCGTGGAAGCCAGAAC-1	BCell	3.31128
001-014_R_COL_LP_5p_N1__TTCGAAGTCAGCACAT-1	BCell	3.53445
001-014_R_COL_LP_5p_N1__ATAGACCGTTCACGGC-1	BCell	2.65195
001-014_R_COL_LP_5p_N1__ACACCGGCATAGACTC-1	BCell	2.15634
001-014_R_COL_LP_5p_N1__GATGAGGAGATCGATA-1	BCell	1.74811
001-014_R_COL_LP_5p_N1__CTAATGGGTGTTCGAT-1	BCell	4.10063
001-014_R_COL_LP_5p_N1__CTCGTACCAACTTGAC-1	BCell	2.3412
001-014_R_COL_LP_5p_N1__CCTTCCCGTCATGCAT-1	BCell	2.8812
001-014_R_COL_LP_5p_N1__GCGCAGTGTCCCGACA-1	BCell	3.57014
001-014_R_COL_LP_5p_N1__GTGCAGCCACCATGTA-1	BCell	3.35993
001-014_R_COL_LP_5p_N1__GACGGCTCATTCTTAC-1	BCell	1.80066
001-014_R_COL_LP_5p_N1__CGCTTCATCATGTGGT-1	BCell	2.63136
001-014_R_COL_LP_5p_N1__AGTCTTTCATAAAGGT-1	BCell	2.23029
001-014_R_COL_LP_5p_N1__CACACTCTCTGCGGCA-1	BCell	3.86356
001-014_R_COL_LP_5p_N1__GCATGTAAGGTTACCT-1	BCell	3.06746
001-014_R_COL_LP_5p_N1__CGTAGCGAGATCCCGC-1	BCell	4.22296
001-014_R_COL_LP_5p_N1__TTAGGACAGGGATACC-1	BCell	3.55539
001-014_R_COL_LP_5p_N1__TACACGACAGGAATGC-1	BCell	1.83599
001-014_R_COL_LP_5p_N1__CGTTCTGAGCTAGTGG-1	BCell	1.8977
001-014_R_COL_LP_5p_N1__GAACCTAGTGGTAACG-1	BCell	3.25982
001-014_R_COL_LP_5p_N1__CGATGTAAGCCAGTTT-1	BCell	2.75649
001-014_R_COL_LP_5p_N1__GAGGTGAGTGACGGTA-1	BCell	4.77066
001-014_R_COL_LP_5p_N1__TGCACCTAGTGAACGC-1	BCell	1.15955
001-014_R_COL_LP_5p_N1__ACGCCGAAGAGAACAG-1	BCell	3.61033
001-014_R_COL_LP_5p_N1__GTCAAGTTCTGCGACG-1	BCell	1.279
001-014_R_COL_LP_5p_N1__AAAGTAGGTGACTACT-1	BCell	3.41429
001-014_R_COL_LP_5p_N1__GATTCAGGTAGATTAG-1	BCell	2.4961
001-014_R_COL_LP_5p_N1__ATGGGAGGTTCCACTC-1	BCell	3.81533
001-014_R_COL_LP_5p_N1__CAGATCAAGCGAAGGG-1	BCell	1.5329
001-014_R_COL_LP_5p_N1__TGCCCTAAGAAGCCCA-1	BCell	5.68396
001-014_R_COL_LP_5p_N1__TGTGGTATCAATCTCT-1	BCell	1.70451
001-014_R_COL_LP_5p_N1__TATTACCCAAGAGGCT-1	BCell	2.09172
001-014_R_COL_LP_5p_N1__GAACGGACACGACGAA-1	BCell	3.63894
001-014_R_COL_LP_5p_N1__TGCCAAAAGTTACGGG-1	BCell	2.42137
001-014_R_COL_LP_5p_N1__TGGCTGGTCGCATGGC-1	BCell	5.51007
001-014_R_COL_LP_5p_N1__TTGTAGGAGGTAGCCA-1	BCell	2.45902
001-014_R_COL_LP_5p_N1__GGAAAGCTCAACGCTA-1	BCell	1.52016
001-014_R_COL_LP_5p_N1__TGTTCCGTCATTGCCC-1	BCell	1.89939
001-014_R_COL_LP_5p_N1__CACCAGGAGAATTGTG-1	BCell	2.9205
001-014_R_COL_LP_5p_N1__CTTTGCGTCCAAACTG-1	BCell	1.39823
001-014_R_COL_LP_5p_N1__GTAACGTGTTACGCGC-1	BCell	3.36881
001-014_R_COL_LP_5p_N1__TCAACGAAGATCCTGT-1	BCell	5.14265
001-014_R_COL_LP_5p_N1__CTCACACAGTTTCCTT-1	BCell	2.14693
001-014_R_COL_LP_5p_N1__GGCTCGAAGGGCACTA-1	BCell	3.15206
001-014_R_COL_LP_5p_N1__CAGCAGCCAGCTCCGA-1	BCell	7.44266
001-014_R_COL_LP_5p_N1__GCATGATTCAAACCGT-1	BCell	1.61705
001-014_R_COL_LP_5p_N1__TTAACTCCATCCCACT-1	BCell	5.25977
001-014_R_COL_LP_5p_N1__ATCTGCCCATGGTCTA-1	BCell	2.88267
001-014_R_COL_LP_5p_N1__GGGCACTCATGGATGG-1	BCell	3.42569
001-014_R_COL_LP_5p_N1__CGATTGACAATCGAAA-1	BCell	4.128
001-014_R_COL_LP_5p_N1__ATCCGAATCCTGCAGG-1	BCell	4.72375
001-014_R_COL_LP_5p_N1__CTTGGCTCATTCCTCG-1	BCell	2.95677
001-014_R_COL_LP_5p_N1__ACTGCTCTCTTCTGGC-1	BCell	4.28163
001-014_R_COL_LP_5p_N1__ATCACGATCAGTTCGA-1	BCell	2.45164
001-014_R_COL_LP_5p_N1__TTGCCGTAGCCCGAAA-1	BCell	4.57845
001-014_R_COL_LP_5p_N1__CACCTTGTCGGCGCTA-1	BCell	3.29858
001-014_R_COL_LP_5p_N1__GTTCATTTCGGTTCGG-1	BCell	3.37907
001-014_R_COL_LP_5p_N1__ATAAGAGCAAAGCGGT-1	BCell	3.06342
001-014_R_COL_LP_5p_N1__TAAGTGCCAACGCACC-1	BCell	2.78827
001-014_R_COL_LP_5p_N1__CTGCCTAAGCGATGAC-1	BCell	2.59078
001-014_R_COL_LP_5p_N1__GCGCGATGTTCCGGCA-1	BCell	4.14013
001-014_R_COL_LP_5p_N1__CCCAGTTCACCGCTAG-1	BCell	4.49925
001-014_R_COL_LP_5p_N1__CACCTTGCATAGACTC-1	BCell	0.876202
001-014_R_COL_LP_5p_N1__CTAGCCTCACCAGTTA-1	BCell	3.47224
001-014_R_COL_LP_5p_N1__GCTCCTATCGCTTAGA-1	BCell	1.69014
001-014_R_COL_LP_5p_N1__ACCAGTACAGTCACTA-1	BCell	3.9154
001-014_R_COL_LP_5p_N1__TCTCTAAAGATCCCGC-1	BCell	2.71508
001-014_R_COL_LP_5p_N1__GCGCGATAGGAGCGAG-1	BCell	5.16793
001-014_R_COL_LP_5p_N1__ATCCGAACAGCCACCA-1	BCell	4.2728
001-014_R_COL_LP_5p_N1__CATATGGCAGCCTGTG-1	BCell	2.28542
001-014_R_COL_LP_5p_N1__CTACATTAGCAGATCG-1	BCell	1.94374
001-014_R_COL_LP_5p_N1__TGAGCATTCGCGATCG-1	BCell	1.93286
001-014_R_COL_LP_5p_N1__TTATGCTTCCTTTCTC-1	BCell	2.36022
001-014_R_COL_LP_5p_N1__TCACGAATCGTGGTCG-1	BCell	4.97718
001-014_R_COL_LP_5p_N1__CTACATTGTACTCGCG-1	BCell	2.92395
001-014_R_COL_LP_5p_N1__ACAGCTAAGATCTGCT-1	BCell	3.04575
001-014_R_COL_LP_5p_N1__TGCTGCTGTCGCGTGT-1	BCell	2.25275
001-014_R_COL_LP_5p_N1__GTCTTCGAGATAGGAG-1	BCell	2.85831
001-014_R_COL_LP_5p_N1__CACACCTGTTCCACAA-1	BCell	2.55868
001-014_R_COL_LP_5p_N1__TAAGAGACATCACGTA-1	BCell	3.81261
001-014_R_COL_LP_5p_N1__CTTCTCTAGGATCGCA-1	BCell	5.19571
001-014_R_COL_LP_5p_N1__ATCTGCCCAAGTCTAC-1	BCell	3.16219
001-014_R_COL_LP_5p_N1__GATGAGGTCACCCGAG-1	BCell	6.18265
001-014_R_COL_LP_5p_N1__CCTTTCTGTAATAGCA-1	BCell	3.94699
001-014_R_COL_LP_5p_N1__ACATCAGTCTGTCCGT-1	BCell	3.68729
001-014_R_COL_LP_5p_N1__CTGATCCTCTGCTGCT-1	BCell	1.92992
001-014_R_COL_LP_5p_N1__CTCTACGGTCCCGACA-1	BCell	1.23063
001-014_R_COL_LP_5p_N1__TGGCCAGTCCTACAGA-1	BCell	0.464252
001-014_R_COL_LP_5p_N1__GCTTCCAAGGCTCTTA-1	BCell	1.46991
001-014_R_COL_LP_5p_N1__GGGATGATCAGGCCCA-1	BCell	4.51269
001-014_R_COL_LP_5p_N1__ACGTCAACAACGATGG-1	BCell	3.29125
001-014_R_COL_LP_5p_N1__ACAGCTACATTGAGCT-1	BCell	1.15252
001-014_R_COL_LP_5p_N1__TGAGGGATCATCGGAT-1	BCell	2.22459
001-014_R_COL_LP_5p_N1__CTCGGGATCGTCGTTC-1	BCell	2.80126
001-014_R_COL_LP_5p_N1__CATTATCGTAAAGGAG-1	BCell	1.57688
001-014_R_COL_LP_5p_N1__GGTGTTAAGGTGATAT-1	BCell	2.99254
001-014_R_COL_LP_5p_N1__GCTGGGTCACAGGAGT-1	BCell	0.83292
001-014_R_COL_LP_5p_N1__TTGGAACCACCAGTTA-1	BCell	3.78213
001-014_R_COL_LP_5p_N1__GGGACCTCAGCTGTTA-1	BCell	3.91213
001-014_R_COL_LP_5p_N1__CGATGTACACCAGTTA-1	BCell	3.57222
001-014_R_COL_LP_5p_N1__AAGTCTGAGCTGCAAG-1	BCell	5.02598
001-014_R_COL_LP_5p_N1__CCTATTATCGCGCCAA-1	BCell	2.64757
001-014_R_COL_LP_5p_N1__ATCTGCCAGGAGTCTG-1	BCell	2.59253
001-014_R_COL_LP_5p_N1__GGGCATCCAAGCTGAG-1	BCell	4.74629
001-014_R_COL_LP_5p_N1__ATGCGATAGTTAGGTA-1	BCell	2.30635
001-014_R_COL_LP_5p_N1__CAGCTGGAGTCGAGTG-1	BCell	1.78905
001-014_R_COL_LP_5p_N1__CACATAGCAGTGACAG-1	BCell	1.72223
001-014_R_COL_LP_5p_N1__ATTGGACCAGTTTACG-1	BCell	4.05929
001-014_R_COL_LP_5p_N1__AATCCAGCATAAAGGT-1	BCell	5.35969
001-014_R_COL_LP_5p_N1__GTATTCTAGGCTAGGT-1	BCell	2.7888
001-014_R_COL_LP_5p_N1__CGTAGCGTCGCATGGC-1	BCell	2.25989
001-014_R_COL_LP_5p_N1__ACACCCTTCACCATAG-1	BCell	3.13325
001-014_R_COL_LP_5p_N1__ACATGGTGTCCGAACC-1	BCell	3.05852
001-014_R_COL_LP_5p_N1__GACGTTATCAAGATCC-1	BCell	2.92595
001-014_R_COL_LP_5p_N1__CTCGGGATCAGTTTGG-1	BCell	1.83206
001-014_R_COL_LP_5p_N1__CTGCTGTAGTACGTTC-1	BCell	1.56778
001-014_R_COL_LP_5p_N1__TCTCTAAGTAGTGAAT-1	BCell	2.7946
001-014_R_COL_LP_5p_N1__GACGGCTAGATGTAAC-1	BCell	4.54183
001-014_R_COL_LP_5p_N1__CGGACACTCCATTCTA-1	BCell	3.87468
001-014_R_COL_LP_5p_N1__CTCGTCATCTTACCGC-1	BCell	2.54232
001-014_R_COL_LP_5p_N1__AGCGTATGTGACGGTA-1	BCell	2.48583
001-014_R_COL_LP_5p_N1__GCGACCATCTCAACTT-1	BCell	6.99324
001-014_R_COL_LP_5p_N1__CGGACGTGTAGTACCT-1	BCell	1.40523
001-014_R_COL_LP_5p_N1__ACGGAGACAACGATCT-1	BCell	2.41897
001-014_R_COL_LP_5p_N1__ACGCCAGGTCTCTCTG-1	BCell	2.49834
001-014_R_COL_LP_5p_N1__ACACCCTTCGACCAGC-1	BCell	1.59286
001-014_R_COL_LP_5p_N1__CTGTTTATCAGGCAAG-1	BCell	1.26101
001-014_R_COL_LP_5p_N1__CATCAAGTCTCATTCA-1	BCell	4.1935
001-014_R_COL_LP_5p_N1__TGGACGCGTGATGTCT-1	BCell	3.70444
001-014_R_COL_LP_5p_N1__GCATGTACACTATCTT-1	BCell	2.8029
001-014_R_COL_LP_5p_N1__TTCCCAGAGAAGGACA-1	BCell	3.38819
001-014_R_COL_LP_5p_N1__GGGCACTTCCCAAGAT-1	BCell	3.34129
001-014_R_COL_LP_5p_N1__CACAGTAGTTGTGGCC-1	BCell	2.18978
001-014_R_COL_LP_5p_N1__ACTTGTTTCTCGCTTG-1	BCell	2.07606
001-014_R_COL_LP_5p_N1__CACCAGGTCTACTCAT-1	BCell	3.68052
001-014_R_COL_LP_5p_N1__GCATGTATCTGATTCT-1	BCell	2.01795
001-014_R_COL_LP_5p_N1__TGCTACCCAATCCGAT-1	BCell	2.97609
001-014_R_COL_LP_5p_N1__AACTGGTGTCTCCACT-1	BCell	3.61565
001-014_R_COL_LP_5p_N1__AGTTGGTAGCCCGAAA-1	BCell	2.78876
001-014_R_COL_LP_5p_N1__TCCCGATCAGGGTATG-1	BCell	1.74878
001-014_R_COL_LP_5p_N1__TTCGAAGGTCCTAGCG-1	BCell	2.34256
001-014_R_COL_LP_5p_N1__GGTGCGTTCCCTTGTG-1	BCell	3.4704
001-014_R_COL_LP_5p_N1__ACGGGTCAGAGTCGGT-1	BCell	2.81523
001-014_R_COL_LP_5p_N1__ACCCACTTCTTGAGAC-1	BCell	4.18791
001-014_R_COL_LP_5p_N1__GTTACAGGTAGTAGTA-1	BCell	4.02037
001-014_R_COL_LP_5p_N1__GGGATGAAGAGTGAGA-1	BCell	3.31599
001-014_R_COL_LP_5p_N1__TAAGCGTTCGGCCGAT-1	BCell	2.64766
001-014_R_COL_LP_5p_N1__TTTCCTCGTTAAGAAC-1	BCell	5.96305
001-014_R_COL_LP_5p_N1__CGTGTCTAGTGAACGC-1	BCell	1.6447
001-014_R_COL_LP_5p_N1__GTGCTTCCATGCATGT-1	BCell	1.13635
001-014_R_COL_LP_5p_N1__TATCTCAGTCCAAGTT-1	BCell	3.99223
001-014_R_COL_LP_5p_N1__ACGATGTGTAGGAGTC-1	BCell	0.649497
001-014_R_COL_LP_5p_N1__CAGCTAACATCCAACA-1	BCell	2.51586
001-014_R_COL_LP_5p_N1__GTGTTAGAGCCACGTC-1	BCell	3.90363
001-014_R_COL_LP_5p_N1__GGTGCGTGTACCAGTT-1	BCell	3.33766
001-014_R_COL_LP_5p_N1__TAGTGGTTCCTACAGA-1	BCell	1.25158
001-014_R_COL_LP_5p_N1__GATGAGGGTTGGTAAA-1	BCell	3.0498
001-014_R_COL_LP_5p_N1__TTGCCGTAGGACATTA-1	BCell	1.76088
001-014_R_COL_LP_5p_N1__GTGTTAGCAGTTAACC-1	BCell	3.95511
001-014_R_COL_LP_5p_N1__GAACCTATCAGGATCT-1	BCell	3.80342
001-014_R_COL_LP_5p_N1__CCTTACGGTCCCTACT-1	BCell	4.2517
001-014_R_COL_LP_5p_N1__TAGACCATCGGTTAAC-1	BCell	2.99662
001-014_R_COL_LP_5p_N1__CGTTAGATCCATTCTA-1	BCell	2.07563
001-014_R_COL_LP_5p_N1__AAACCTGGTCGAATCT-1	BCell	3.13002
001-014_R_COL_LP_5p_N1__CAGTCCTTCGTTTGCC-1	BCell	3.10233
001-014_R_COL_LP_5p_N1__TTCTCAAGTCGTTGTA-1	BCell	2.27278
001-014_R_COL_LP_5p_N1__GCACTCTCATACAGCT-1	BCell	1.4851
001-014_R_COL_LP_5p_N1__TTTGCGCAGAATCTCC-1	BCell	3.25675
001-014_R_COL_LP_5p_N1__ACTTGTTTCTGTTTGT-1	BCell	2.21631
001-014_R_COL_LP_5p_N1__TCAACGACATGGGAAC-1	BCell	1.29039
001-014_R_COL_LP_5p_N1__CTCGGAGTCGGCGCTA-1	BCell	4.84983
001-014_R_COL_LP_5p_N1__CCCTCCTAGAACTGTA-1	BCell	4.66968
001-014_R_COL_LP_5p_N1__GCAGTTAGTCCTGCTT-1	BCell	3.87496
001-014_R_COL_LP_5p_N1__TTTCCTCTCTCTAGGA-1	BCell	4.48113
001-014_R_COL_LP_5p_N1__GCCAAATCAAAGGCGT-1	BCell	3.56243
001-014_R_COL_LP_5p_N1__CTCGTCAAGCTAGTGG-1	BCell	3.05669
001-014_R_COL_LP_5p_N1__GGTGAAGAGCCGGTAA-1	BCell	1.82215
001-014_R_COL_LP_5p_N1__CATTCGCAGGGTGTGT-1	BCell	1.55275
001-014_R_COL_LP_5p_N1__CGGAGCTGTACCGGCT-1	BCell	2.20089
001-014_R_COL_LP_5p_N1__CTGCTGTAGGCTAGGT-1	BCell	2.60527
001-014_R_COL_LP_5p_N1__CGTGTAAGTTCTGAAC-1	BCell	4.64067
001-014_R_COL_LP_5p_N1__TTGACTTTCTACTATC-1	BCell	2.28032
001-014_R_COL_LP_5p_N1__CGGACGTAGGGCATGT-1	BCell	4.07222
001-014_R_COL_LP_5p_N1__TTCTTAGCATTAACCG-1	BCell	3.22631
001-014_R_COL_LP_5p_N1__ACAGCCGGTGGACGAT-1	BCell	3.62213
001-014_R_COL_LP_5p_N1__GTGAAGGGTTAAGAAC-1	BCell	2.66885
001-014_R_COL_LP_5p_N1__AGCATACCATGCGCAC-1	BCell	2.46107
001-014_R_COL_LP_5p_N1__CTTGGCTGTCCGTGAC-1	BCell	3.24328
001-014_R_COL_LP_5p_N1__CTCGTCAGTAAGTTCC-1	BCell	4.61517
001-014_R_COL_LP_5p_N1__GGCAATTTCACTGGGC-1	BCell	3.69922
001-014_R_COL_LP_5p_N1__TTTGGTTGTACTTAGC-1	BCell	1.66787
001-014_R_COL_LP_5p_N1__CGCTGGACACGAAATA-1	BCell	4.59625
001-014_R_COL_LP_5p_N1__TCAGATGCACTGTCGG-1	BCell	4.76532
001-014_R_COL_LP_5p_N1__AACCATGAGTAGCCGA-1	BCell	4.26359
001-014_R_COL_LP_5p_N1__CGTGAGCCAATGGAAT-1	BCell	4.4884
001-014_R_COL_LP_5p_N1__CTCTACGTCCGCAGTG-1	BCell	3.34783
001-014_R_COL_LP_5p_N1__TTCGGTCTCAGAGCTT-1	BCell	1.64574
001-014_R_COL_LP_5p_N1__GAATGAAGTACTTGAC-1	BCell	1.43985
001-014_R_COL_LP_5p_N1__GCCTCTACAGGAATCG-1	BCell	4.62227
001-014_R_COL_LP_5p_N1__TCATTTGGTTCGTTGA-1	BCell	2.3968
001-014_R_COL_LP_5p_N1__TACGGTAGTCTTCAAG-1	BCell	2.35134
001-014_R_COL_LP_5p_N1__CGAACATCAATAGAGT-1	BCell	1.27898
001-014_R_COL_LP_5p_N1__CTCGTACGTAAGTGTA-1	BCell	3.70552
001-014_R_COL_LP_5p_N1__ATAACGCCACATCCGG-1	BCell	3.52307
001-014_R_COL_LP_5p_N1__TCAGATGCACCAGTTA-1	BCell	3.96365
001-014_R_COL_LP_5p_N1__CGTAGCGCAGTCAGAG-1	BCell	5.99627
001-014_R_COL_LP_5p_N1__CACTCCACAACAACCT-1	BCell	6.11655
001-014_R_COL_LP_5p_N1__CAGCCGAGTTCCTCCA-1	BCell	4.25035
001-014_R_COL_LP_5p_N1__TTAGGACGTACAAGTA-1	BCell	2.22985
001-014_R_COL_LP_5p_N1__AGTGGGATCATCGGAT-1	BCell	1.24305
001-014_R_COL_LP_5p_N1__CAGCCGAGTGCACGAA-1	BCell	2.66639
001-014_R_COL_LP_5p_N1__TAGCCGGAGCTAACTC-1	BCell	3.38875
001-014_R_COL_LP_5p_N1__AAATGCCTCCCTCAGT-1	BCell	4.19416
001-014_R_COL_LP_5p_N1__TGCGCAGGTAGCAAAT-1	BCell	3.36942
001-014_R_COL_LP_5p_N1__AGCAGCCCATCAGTAC-1	BCell	2.29823
001-014_R_COL_LP_5p_N1__CTACGTCAGGCAAAGA-1	BCell	2.97443
001-014_R_COL_LP_5p_N1__GAGTCCGAGTACTTGC-1	BCell	3.2943
001-014_R_COL_LP_5p_N1__TCAGCTCTCGATCCCT-1	BCell	2.10877
001-014_R_COL_LP_5p_N1__TGGACGCTCTTGACGA-1	BCell	3.2823
001-014_R_COL_LP_5p_N1__ATCATCTTCGGAGGTA-1	BCell	3.33494
001-014_R_COL_LP_5p_N1__TGCTGCTAGGATGGTC-1	BCell	1.79496
001-014_R_COL_LP_5p_N1__CGGCTAGGTATATCCG-1	BCell	2.76195
001-014_R_COL_LP_5p_N1__GATCGTAGTTCTGGTA-1	BCell	4.19704
001-014_R_COL_LP_5p_N1__GTAACTGCATGACGGA-1	BCell	3.013
001-014_R_COL_LP_5p_N1__CAGATCATCCAAATGC-1	BCell	1.38745
001-014_R_COL_LP_5p_N1__TCAGGTACATAGTAAG-1	BCell	3.09276
001-014_R_COL_LP_5p_N1__GCATACATCGCAGGCT-1	BCell	3.35832
001-014_R_COL_LP_5p_N1__GGGACCTTCACCGTAA-1	BCell	4.56178
001-014_R_COL_LP_5p_N1__TTGCCGTTCGGCTTGG-1	BCell	2.23046
001-014_R_COL_LP_5p_N1__TAGTTGGTCAGCTTAG-1	BCell	1.88323
001-014_R_COL_LP_5p_N1__TGCTGCTAGCGTGTCC-1	BCell	2.77171
001-014_R_COL_LP_5p_N1__CGCTGGAAGTACGCCC-1	BCell	2.72197
001-014_R_COL_LP_5p_N1__TTTGTCATCTATGTGG-1	BCell	2.96278
001-014_R_COL_LP_5p_N1__TACTCGCTCATTTGGG-1	BCell	3.0307
001-014_R_COL_LP_5p_N1__GAACATCTCATGTGGT-1	BCell	2.32997
001-014_R_COL_LP_5p_N1__GCAATCAAGTGATCGG-1	BCell	4.23074
001-014_R_COL_LP_5p_N1__ATGCGATTCCATTCTA-1	BCell	0.815117
001-014_R_COL_LP_5p_N1__CTACATTTCCGAATGT-1	BCell	3.4438
001-014_R_COL_LP_5p_N1__CATCAAGTCCTCATTA-1	BCell	3.39802
001-014_R_COL_LP_5p_N1__GATGAAACATTCTCAT-1	BCell	2.18148
001-014_R_COL_LP_5p_N1__CAGTAACTCCACGTTC-1	BCell	3.40186
001-014_R_COL_LP_5p_N1__AAGGAGCTCAGCTGGC-1	BCell	2.43425
001-014_R_COL_LP_5p_N1__CATTCGCAGAATTGTG-1	BCell	5.1414
001-014_R_COL_LP_5p_N1__CTGGTCTTCATCACCC-1	BCell	4.75146
001-014_R_COL_LP_5p_N1__TCTATTGCATCTCGCT-1	BCell	1.6327
001-014_R_COL_LP_5p_N1__ATCCACCGTATCACCA-1	BCell	4.41165
001-014_R_COL_LP_5p_N1__CCTTCCCTCGATCCCT-1	BCell	1.73955
001-014_R_COL_LP_5p_N1__CACACAATCGAACTGT-1	BCell	3.62327
001-014_R_COL_LP_5p_N1__ACGATGTCACATGACT-1	BCell	0.748284
001-014_R_COL_LP_5p_N1__ATAACGCTCCTAAGTG-1	BCell	2.12161
001-014_R_COL_LP_5p_N1__ATTTCTGTCCACTCCA-1	BCell	2.92956
001-014_R_COL_LP_5p_N1__GTAGGCCAGTGTACTC-1	BCell	6.70099
001-014_R_COL_LP_5p_N1__TAAGAGAGTACTCGCG-1	BCell	2.23511
001-014_R_COL_LP_5p_N1__CATTATCGTTGTGGAG-1	BCell	3.65191
001-014_R_COL_LP_5p_N1__AAAGCAACACATGTGT-1	BCell	2.01778
001-014_R_COL_LP_5p_N1__TGACTAGTCGAATGGG-1	BCell	2.21487
001-014_R_COL_LP_5p_N1__CGTAGCGAGGCGACAT-1	BCell	2.16362
001-014_R_COL_LP_5p_N1__CAACCTCCAGACGTAG-1	BCell	1.94313
001-014_R_COL_LP_5p_N1__GTGCTTCCACGCGAAA-1	BCell	2.88417
001-014_R_COL_LP_5p_N1__TCTCTAAGTCGAAAGC-1	BCell	3.18144
001-014_R_COL_LP_5p_N1__ATCATCTTCCCGGATG-1	BCell	2.60625
001-014_R_COL_LP_5p_N1__TACTCATTCAAGAAGT-1	BCell	4.23679
001-014_R_COL_LP_5p_N1__CGGAGCTTCCTAAGTG-1	BCell	2.33302
001-014_R_COL_LP_5p_N1__CTCAGAACAACTGCTA-1	BCell	2.64069
001-014_R_COL_LP_5p_N1__CCTAAAGTCACTGGGC-1	BCell	3.17934
001-014_R_COL_LP_5p_N1__GTAACGTCAATAGCAA-1	BCell	4.09966
001-014_R_COL_LP_5p_N1__CGAACATAGAAACCGC-1	BCell	3.26396
001-014_R_COL_LP_5p_N1__AGATTGCCATATACCG-1	BCell	3.00678
001-014_R_COL_LP_5p_N1__TGGCGCATCATCGGAT-1	BCell	4.28437
001-014_R_COL_LP_5p_N1__GTCACAATCCGTAGTA-1	BCell	3.07647
001-014_R_COL_LP_5p_N1__GTTTCTATCCTGCAGG-1	BCell	2.00458
001-014_R_COL_LP_5p_N1__ACGGAGAAGTGGGCTA-1	BCell	3.15842
001-014_R_COL_LP_5p_N1__CACCTTGCAGCCACCA-1	BCell	3.17233
001-014_R_COL_LP_5p_N1__CACAGGCCACAGCGTC-1	BCell	3.71995
001-014_R_COL_LP_5p_N1__CGCTTCAGTTAGATGA-1	BCell	3.50414
001-014_R_COL_LP_5p_N1__GCTGCTTGTAAGTGTA-1	BCell	2.99475
001-014_R_COL_LP_5p_N1__TCTCTAATCTGTGCAA-1	BCell	2.75101
001-014_R_COL_LP_5p_N1__GATCGATGTGAGGGAG-1	BCell	5.84277
001-014_R_COL_LP_5p_N1__TGTATTCAGACCTTTG-1	BCell	3.80911
001-014_R_COL_LP_5p_N1__GCGCAGTAGTGTACTC-1	BCell	2.32803
001-014_R_COL_LP_5p_N1__TGCCAAAGTGGTGTAG-1	BCell	1.54799
001-014_R_COL_LP_5p_N1__CAGCTGGAGGATGTAT-1	BCell	3.83441
001-014_R_COL_LP_5p_N1__GGGATGAAGCGTTCCG-1	BCell	4.65515
001-014_R_COL_LP_5p_N1__CGCTATCCAGTAAGAT-1	BCell	4.10045
001-014_R_COL_LP_5p_N1__CTAAGACCAGTATGCT-1	BCell	2.02544
001-014_R_COL_LP_5p_N1__ATAACGCCACGTCTCT-1	BCell	4.69747
001-014_R_COL_LP_5p_N1__TTGGCAACATGTCTCC-1	BCell	4.43709
001-014_R_COL_LP_5p_N1__TCTATTGGTCCGAAGA-1	BCell	2.69735
001-014_R_COL_LP_5p_N1__GCGCCAATCGGTCTAA-1	BCell	2.32001
001-014_R_COL_LP_5p_N1__AAACCTGTCATCGCTC-1	BCell	3.25965
001-014_R_COL_LP_5p_N1__AGACGTTAGCTAACAA-1	BCell	4.38377
001-014_R_COL_LP_5p_N1__ACTTACTGTTATCCGA-1	BCell	3.97868
001-014_R_COL_LP_5p_N1__AAAGTAGCACCAGGCT-1	BCell	3.35941
001-014_R_COL_LP_5p_N1__CCGTTCATCGGCATCG-1	BCell	2.1812
001-014_R_COL_LP_5p_N1__TCTCTAAGTTACCAGT-1	BCell	3.12228
001-014_R_COL_LP_5p_N1__ATCCGAAGTTAGTGGG-1	BCell	2.50613
001-014_R_COL_LP_5p_N1__CTGAAGTCATGGGAAC-1	BCell	3.91459
001-014_R_COL_LP_5p_N1__AAGTCTGCAACAACCT-1	BCell	4.81311
001-014_R_COL_LP_5p_N1__ACGGCCATCTCACATT-1	BCell	2.1558
001-014_R_COL_LP_5p_N1__TTGCGTCCACCCTATC-1	BCell	2.39029
001-014_R_COL_LP_5p_N1__CAGCAGCCAAACGTGG-1	BCell	3.5549
001-014_R_COL_LP_5p_N1__CCTATTATCTCTAAGG-1	BCell	3.77358
001-014_R_COL_LP_5p_N1__CGTTAGATCCGCATCT-1	BCell	3.49342
001-014_R_COL_LP_5p_N1__GACGCGTCATTCTCAT-1	BCell	4.22093
001-014_R_COL_LP_5p_N1__CGTCCATTCTGCTGTC-1	BCell	2.54351
001-014_R_COL_LP_5p_N1__GCATGATCAGTCAGCC-1	BCell	5.08972
001-014_R_COL_LP_5p_N1__AAGTCTGCATGGTTGT-1	BCell	1.65819
001-014_R_COL_LP_5p_N1__TACTCATAGCGGATCA-1	BCell	2.8628
001-014_R_COL_LP_5p_N1__CATCAAGTCAGTTGAC-1	BCell	1.77259
001-014_R_COL_LP_5p_N1__CGGTTAAGTTACGACT-1	BCell	1.56051
001-014_R_COL_LP_5p_N1__CAGATCATCTTAGAGC-1	BCell	-0.360086
001-014_R_COL_LP_5p_N1__GGCCGATTCAGTTAGC-1	BCell	5.12693
001-014_R_COL_LP_5p_N1__TCTCTAACACCTCGTT-1	BCell	5.18979
001-014_R_COL_LP_5p_N1__ATTGGTGGTTAAGTAG-1	BCell	3.80591
001-014_R_COL_LP_5p_N1__CATGACAAGAATAGGG-1	BCell	2.15836
001-014_R_COL_LP_5p_N1__AGAGCTTAGGACAGAA-1	BCell	3.77814
001-014_R_COL_LP_5p_N1__TGACTTTAGAAGGTGA-1	BCell	3.08285
001-014_R_COL_LP_5p_N1__AGTGAGGGTGCCTGTG-1	BCell	2.1661
001-014_R_COL_LP_5p_N1__TAGACCACATCTCGCT-1	BCell	2.53592
001-014_R_COL_LP_5p_N1__CGTGTAATCACCTCGT-1	BCell	4.38534
001-014_R_COL_LP_5p_N1__CATCGGGGTATAGGTA-1	BCell	3.02365
001-014_R_COL_LP_5p_N1__TAGGCATCACACCGCA-1	BCell	1.88626
001-014_R_COL_LP_5p_N1__AGGCCGTGTATCAGTC-1	BCell	4.37125
001-014_R_COL_LP_5p_N1__CAGAATCTCGTCTGCT-1	BCell	3.14995
001-014_R_COL_LP_5p_N1__AGTTGGTAGGTACTCT-1	BCell	5.40208
001-014_R_COL_LP_5p_N1__AGGGAGTAGATAGCAT-1	BCell	2.94705
001-014_R_COL_LP_5p_N1__TCTTCGGTCGATCCCT-1	BCell	0.892146
001-014_R_COL_LP_5p_N1__TCTATTGCAGCTCCGA-1	BCell	1.7593
001-014_R_COL_LP_5p_N1__CTCGAAAAGGACCACA-1	BCell	2.47945
001-014_R_COL_LP_5p_N1__CACATAGAGACGACGT-1	BCell	3.55098
001-014_R_COL_LP_5p_N1__CGCTTCACAGTATCTG-1	BCell	2.47754
001-014_R_COL_LP_5p_N1__CGTAGGCTCAACACAC-1	BCell	2.67922
001-014_R_COL_LP_5p_N1__CTGTTTAAGTGTTGAA-1	BCell	3.21029
001-014_R_COL_LP_5p_N1__TGGTTAGGTGATGATA-1	BCell	4.91922
001-014_R_COL_LP_5p_N1__AAGGCAGAGGGAACGG-1	BCell	3.53881
001-014_R_COL_LP_5p_N1__ATTGGTGCAAGCTGTT-1	BCell	2.18816
001-014_R_COL_LP_5p_N1__GACGGCTTCACATAGC-1	BCell	3.76641
001-014_R_COL_LP_5p_N1__GCAGCCATCGTTTATC-1	BCell	4.25194
001-014_R_COL_LP_5p_N1__GCACTCTGTATATCCG-1	BCell	2.81708
001-014_R_COL_LP_5p_N1__ATCCACCCACTTCTGC-1	BCell	3.06693
001-014_R_COL_LP_5p_N1__CAGAGAGCACGAAGCA-1	BCell	2.19799
001-014_R_COL_LP_5p_N1__CCACCTAGTTAGAACA-1	BCell	4.01347
001-014_R_COL_LP_5p_N1__AAAGTAGCAACGCACC-1	BCell	3.02386
001-014_R_COL_LP_5p_N1__CGTTGGGCACACATGT-1	BCell	1.24293
001-014_R_COL_LP_5p_N1__TGAGGGAGTATCACCA-1	BCell	3.95388
001-014_R_COL_LP_5p_N1__ACATACGCATAACCTG-1	BCell	1.2776
001-014_R_COL_LP_5p_N1__GACACGCTCGGAAATA-1	BCell	4.04374
001-014_R_COL_LP_5p_N1__GAGCAGAGTGGACGAT-1	BCell	2.35218
001-014_R_COL_LP_5p_N1__TTGTAGGAGGCATGTG-1	BCell	5.07584
001-014_R_COL_LP_5p_N1__CTCTGGTTCAGAAATG-1	BCell	4.22641
001-014_R_COL_LP_5p_N1__GCCTCTATCCAAGTAC-1	BCell	2.45784
001-014_R_COL_LP_5p_N1__GTTACAGGTAGCGCTC-1	BCell	2.85259
001-014_R_COL_LP_5p_N1__TTAGTTCCAAACTGTC-1	BCell	3.51709
001-014_R_COL_LP_5p_N1__AGTTGGTTCCGCAAGC-1	BCell	0.774769
001-014_R_COL_LP_5p_N1__GAATGAAAGTGCCATT-1	BCell	3.79743
001-014_R_COL_LP_5p_N1__TGCGTGGAGCCCAACC-1	BCell	3.5493
001-014_R_COL_LP_5p_N1__ACTTTCAGTGGTAACG-1	BCell	3.10849
001-014_R_COL_LP_5p_N1__TGGACGCGTGAGTATA-1	BCell	4.10317
001-014_R_COL_LP_5p_N1__CTACATTTCCTTGGTC-1	BCell	2.3632
001-014_R_COL_LP_5p_N1__GGCTCGAGTGTTCTTT-1	BCell	3.79291
001-014_R_COL_LP_5p_N1__ACCGTAAGTTTACTCT-1	BCell	1.97888
001-014_R_COL_LP_5p_N1__TTAGGCATCAAAGTAG-1	BCell	4.35973
001-014_R_COL_LP_5p_N1__CACTCCAGTCGGGTCT-1	BCell	1.84255
001-014_R_COL_LP_5p_N1__CGGACACGTATGCTTG-1	BCell	2.03964
001-014_R_COL_LP_5p_N1__TACGGTAAGTGACTCT-1	BCell	2.94505
001-014_R_COL_LP_5p_N1__TTGGCAACATGTTGAC-1	BCell	2.09707
001-014_R_COL_LP_5p_N1__TACTTGTAGACTTTCG-1	BCell	1.67713
001-014_R_COL_LP_5p_N1__GAATAAGAGATGAGAG-1	BCell	3.04461
001-014_R_COL_LP_5p_N1__AAGCCGCGTCTAGTCA-1	BCell	6.24582
001-014_R_COL_LP_5p_N1__TGGGAAGGTGGGTATG-1	BCell	0.8676
001-014_R_COL_LP_5p_N1__ATTCTACTCTACTTAC-1	BCell	0.214292
001-014_R_COL_LP_5p_N1__ATTTCTGAGTGGGTTG-1	BCell	1.26622
001-014_R_COL_LP_5p_N1__GTGCGGTAGATGCCTT-1	BCell	4.24547
001-014_R_COL_LP_5p_N1__GTGCTTCGTTCGAATC-1	BCell	2.53791
001-014_R_COL_LP_5p_N1__AGATTGCAGACTGTAA-1	BCell	3.98334
001-014_R_COL_LP_5p_N1__TGGTTCCTCCGAGCCA-1	BCell	3.44055
001-014_R_COL_LP_5p_N1__ATTGGTGAGTACGCCC-1	BCell	2.36735
001-014_R_COL_LP_5p_N1__CCGGGATTCCACGCAG-1	BCell	4.27118
001-014_R_COL_LP_5p_N1__GCAATCACATGGGACA-1	BCell	2.90626
001-014_R_COL_LP_5p_N1__CTACCCATCCGATATG-1	BCell	4.6079
001-014_R_COL_LP_5p_N1__ATAGACCCAAGCGATG-1	BCell	3.61522
001-014_R_COL_LP_5p_N1__AGCTTGAGTCTAGAGG-1	BCell	3.2736
001-014_R_COL_LP_5p_N1__TGAGCATGTCAAAGAT-1	BCell	3.67796
001-014_R_COL_LP_5p_N1__CATCGGGTCGTCCGTT-1	BCell	2.71262
001-014_R_COL_LP_5p_N1__TATCAGGCAGATAATG-1	BCell	6.52816
001-014_R_COL_LP_5p_N1__CTCTACGCAAGACACG-1	BCell	4.87225
001-014_R_COL_LP_5p_N1__ACGATGTGTTCGCTAA-1	BCell	3.74648
001-014_R_COL_LP_5p_N1__TGATTTCAGGAGTCTG-1	BCell	3.27469
001-014_R_COL_LP_5p_N1__TCTCTAAAGCCTCGTG-1	BCell	1.69251
001-014_R_COL_LP_5p_N1__TATGCCCCAGGATCGA-1	BCell	5.16379
001-014_R_COL_LP_5p_N1__CGTCAGGGTCCGTTAA-1	BCell	1.88777
001-014_R_COL_LP_5p_N1__CACTCCAAGACGCAAC-1	BCell	5.74778
001-014_R_COL_LP_5p_N1__TCATTACGTCCAGTTA-1	BCell	2.69728
001-014_R_COL_LP_5p_N1__CCGGGATGTTAAGACA-1	BCell	1.57863
001-014_R_COL_LP_5p_N1__CGCGGTATCGAATGGG-1	BCell	3.92884
001-014_R_COL_LP_5p_N1__GCGAGAATCGTACGGC-1	BCell	2.93599
001-014_R_COL_LP_5p_N1__GCGGGTTCACCGATAT-1	BCell	1.16307
001-014_R_COL_LP_5p_N1__CCGTACTAGAGTACAT-1	BCell	5.68798
001-014_R_COL_LP_5p_N1__GAAGCAGAGTGACTCT-1	BCell	4.0137
001-014_R_COL_LP_5p_N1__GTATCTTGTTCCCGAG-1	BCell	4.57246
001-014_R_COL_LP_5p_N1__CAACTAGCAGACGCCT-1	BCell	3.057
001-014_R_COL_LP_5p_N1__AGTCTTTGTGTGCCTG-1	BCell	2.34612
001-014_R_COL_LP_5p_N1__AGGTCATTCCTCAATT-1	BCell	2.9457
001-014_R_COL_LP_5p_N1__AAACCTGGTTACGACT-1	BCell	1.57559
001-014_R_COL_LP_5p_N1__GGCGACTAGTCGCCGT-1	BCell	2.84963
001-014_R_COL_LP_5p_N1__TAGTGGTCATCGGTTA-1	BCell	0.704236
001-014_R_COL_LP_5p_N1__ATCTACTTCCAAAGTC-1	BCell	1.13818
001-014_R_COL_LP_5p_N1__CTCATTATCTGTCTAT-1	BCell	4.55339
001-014_R_COL_LP_5p_N1__ATCCACCTCGCCAGCA-1	BCell	3.16624
001-014_R_COL_LP_5p_N1__CGTTAGAGTTCCCTTG-1	BCell	3.18258
001-014_R_COL_LP_5p_N1__ACGATACAGGACAGAA-1	BCell	5.0071
001-014_R_COL_LP_5p_N1__CAGCTGGGTACCTACA-1	BCell	4.91772
001-014_R_COL_LP_5p_N1__ATAGACCAGGGCATGT-1	BCell	4.02054
001-014_R_COL_LP_5p_N1__TCACGAAAGATGTTAG-1	BCell	3.80677
001-014_R_COL_LP_5p_N1__GAACATCAGAAGATTC-1	BCell	3.5921
001-014_R_COL_LP_5p_N1__TACTCGCCACCAGCAC-1	BCell	4.10621
001-014_R_COL_LP_5p_N1__GCCAAATTCACTCTTA-1	BCell	2.65738
001-014_R_COL_LP_5p_N1__TCGTAGATCACAGGCC-1	BCell	4.40842
001-014_R_COL_LP_5p_N1__CGTAGGCAGTCGTACT-1	BCell	5.24031
001-014_R_COL_LP_5p_N1__AACTCAGAGATGTTAG-1	BCell	3.30274
001-014_R_COL_LP_5p_N1__TACTTACAGTTTGCGT-1	BCell	3.3609
001-014_R_COL_LP_5p_N1__GTCACGGAGGTTACCT-1	BCell	1.8899
001-014_R_COL_LP_5p_N1__TGGACGCTCCAGAAGG-1	BCell	4.95331
001-014_R_COL_LP_5p_N1__TTTGTCAAGCGTAGTG-1	BCell	5.63594
001-014_R_COL_LP_5p_N1__TGCCAAAGTGATGATA-1	BCell	3.7223
001-014_R_COL_LP_5p_N1__TCGCGTTAGCGATAGC-1	BCell	1.3541
001-014_R_COL_LP_5p_N1__ATAACGCTCACTCCTG-1	BCell	5.17736
001-014_R_COL_LP_5p_N1__GTCTCGTCACTTAACG-1	BCell	4.04265
001-014_R_COL_LP_5p_N1__CCTCTGAGTTCCACGG-1	BCell	2.04476
001-014_R_COL_LP_5p_N1__ATGGGAGGTACCCAAT-1	BCell	4.19031
001-014_R_COL_LP_5p_N1__GCAAACTCAGCTCCGA-1	BCell	2.50862
001-014_R_COL_LP_5p_N1__TGAGCATCAGTCTTCC-1	BCell	3.95914
001-014_R_COL_LP_5p_N1__TTATGCTGTGGCAAAC-1	BCell	4.45878
001-014_R_COL_LP_5p_N1__GGTGAAGTCTTTAGTC-1	BCell	5.32666
001-014_R_COL_LP_5p_N1__TGGGAAGCATAGACTC-1	BCell	2.79424
001-014_R_COL_LP_5p_N1__TGTTCCGAGGGTCTCC-1	BCell	2.29562
001-014_R_COL_LP_5p_N1__ACACCCTGTACCAGTT-1	BCell	2.03795
001-014_R_COL_LP_5p_N1__TCCACACAGCGTAGTG-1	BCell	4.56959
001-014_R_COL_LP_5p_N1__CGACCTTCATCACGAT-1	BCell	1.78209
001-014_R_COL_LP_5p_N1__GGACATTGTGAGTGAC-1	BCell	4.34567
001-014_R_COL_LP_5p_N1__TTGAACGAGGCACATG-1	BCell	3.09936
001-014_R_COL_LP_5p_N1__AGCTCTCAGGACACCA-1	BCell	1.7676
001-014_R_COL_LP_5p_N1__TTCCCAGAGAGACGAA-1	BCell	4.39856
001-014_R_COL_LP_5p_N1__CATATTCAGTCAAGCG-1	BCell	3.64241
001-014_R_COL_LP_5p_N1__GATTCAGTCATGTCTT-1	BCell	4.15785
001-014_R_COL_LP_5p_N1__GTAGTCAGTCCGCTGA-1	BCell	4.39489
001-014_R_COL_LP_5p_N1__GTTCATTGTTATCACG-1	BCell	3.27618
001-014_R_COL_LP_5p_N1__TGAGCATTCTGAAAGA-1	BCell	6.47796
001-014_R_COL_LP_5p_N1__GGTATTGGTACCTACA-1	BCell	4.94976
001-014_R_COL_LP_5p_N1__AGGTCCGTCTATCGCC-1	BCell	5.45303
001-014_R_COL_LP_5p_N1__CTCACACTCAAACGGG-1	BCell	2.88929
001-014_R_COL_LP_5p_N1__GGCTGGTAGCTAAGAT-1	BCell	2.36028
001-014_R_COL_LP_5p_N1__ATGTGTGGTTATTCTC-1	BCell	2.40163
001-014_R_COL_LP_5p_N1__TTAGGACTCTTCCTTC-1	BCell	1.93215
001-014_R_COL_LP_5p_N1__TTATGCTAGTGGGATC-1	BCell	3.52236
001-014_R_COL_LP_5p_N1__CGTTGGGAGGTGATTA-1	BCell	2.33629
001-014_R_COL_LP_5p_N1__GCGGGTTAGATCCCAT-1	BCell	2.52106
001-014_R_COL_LP_5p_N1__GCATACAAGACGACGT-1	BCell	4.36703
001-014_R_COL_LP_5p_N1__AAGCCGCAGGAGTTTA-1	BCell	2.33342
001-014_R_COL_LP_5p_N1__GTGTTAGGTCCGACGT-1	BCell	3.44192
001-014_R_COL_LP_5p_N1__ACGATGTTCCTTTACA-1	BCell	3.18777
001-014_R_COL_LP_5p_N1__ATCTACTTCTAGCACA-1	BCell	2.24558
001-014_R_COL_LP_5p_N1__GTTCGGGTCGTAGATC-1	BCell	3.23329
001-014_R_COL_LP_5p_N1__ACATACGCATGCTAGT-1	BCell	3.28192
001-014_R_COL_LP_5p_N1__GACCAATCAACGCACC-1	BCell	3.63928
001-014_R_COL_LP_5p_N1__CTCGGGACAGACTCGC-1	BCell	3.53362
001-014_R_COL_LP_5p_N1__AACTTTCGTTGCTCCT-1	BCell	4.01423
001-014_R_COL_LP_5p_N1__AACTCAGTCGAATGCT-1	BCell	4.33528
001-014_R_COL_LP_5p_N1__TGAAAGACATGGTCAT-1	BCell	2.60559
001-014_R_COL_LP_5p_N1__CCTAAAGGTAGCAAAT-1	BCell	2.9471
001-014_R_COL_LP_5p_N1__AAACCTGGTTCAGTAC-1	BCell	2.05716
001-014_R_COL_LP_5p_N1__GCACATACACAGGCCT-1	BCell	2.19725
001-014_R_COL_LP_5p_N1__GGGAGATTCGTACCGG-1	BCell	5.03653
001-014_R_COL_LP_5p_N1__CTCATTACAATAGCGG-1	BCell	3.78966
001-014_R_COL_LP_5p_N1__GACGTTACAAATCCGT-1	BCell	3.97716
001-014_R_COL_LP_5p_N1__TACGGATTCAACCATG-1	BCell	4.04267
001-014_R_COL_LP_5p_N1__CTGCTGTAGGCAGGTT-1	BCell	1.06068
001-014_R_COL_LP_5p_N1__TCTTCGGGTGCGCTTG-1	BCell	4.83159
001-014_R_COL_LP_5p_N1__TGTGTTTCACGACTCG-1	BCell	1.95806
001-014_R_COL_LP_5p_N1__TTGAACGGTTTAGCTG-1	BCell	2.38851
001-014_R_COL_LP_5p_N1__AATCGGTTCGGCTACG-1	BCell	2.83514
001-014_R_COL_LP_5p_N1__TCACAAGCAGACGCTC-1	BCell	6.44572
001-014_R_COL_LP_5p_N1__GGGAGATAGGTCGGAT-1	BCell	3.4395
001-014_R_COL_LP_5p_N1__TAGTGGTGTTACCAGT-1	BCell	1.48637
001-014_R_COL_LP_5p_N1__GATCGTATCACATAGC-1	BCell	3.16019
001-014_R_COL_LP_5p_N1__GACTGCGTCTGATACG-1	BCell	3.36808
001-014_R_COL_LP_5p_N1__ATAGACCAGAATTCCC-1	BCell	5.38608
001-014_R_COL_LP_5p_N1__CGTCACTTCAGGCGAA-1	BCell	3.62704
001-014_R_COL_LP_5p_N1__GAATGAAGTAATCACC-1	BCell	3.27476
001-014_R_COL_LP_5p_N1__CAAGAAACAAGCTGAG-1	BCell	2.98673
001-014_R_COL_LP_5p_N1__CTCACACAGATGGGTC-1	BCell	3.44626
001-014_R_COL_LP_5p_N1__CTACCCACACCATGTA-1	BCell	1.43055
001-014_R_COL_LP_5p_N1__TGAGAGGAGCGTAATA-1	BCell	2.2164
001-014_R_COL_LP_5p_N1__GTCCTCACAGTATAAG-1	BCell	1.18457
001-014_R_COL_LP_5p_N1__CCGGGATAGCCCGAAA-1	BCell	1.00075
001-014_R_COL_LP_5p_N1__TAAGTGCAGATGCCAG-1	BCell	1.42947
001-014_R_COL_LP_5p_N1__CCGGTAGGTAAGGGCT-1	BCell	3.50721
001-014_R_COL_LP_5p_N1__GGTGTTATCTCAAGTG-1	BCell	0.362169
001-014_R_COL_LP_5p_N1__CAACCAACAATGGACG-1	BCell	3.73188
001-014_R_COL_LP_5p_N1__TCAGCTCAGCACCGCT-1	BCell	3.85646
001-014_R_COL_LP_5p_N1__ACGCCGAAGCAGCGTA-1	BCell	5.38952
001-014_R_COL_LP_5p_N1__GGCTCGAAGGACATTA-1	BCell	2.06982
001-014_R_COL_LP_5p_N1__AGCTTGATCAGCGATT-1	BCell	1.63498
001-014_R_COL_LP_5p_N1__GTCACAACAATGACCT-1	BCell	5.27142
001-014_R_COL_LP_5p_N1__GTGCGGTCATTTGCCC-1	BCell	2.74894
001-014_R_COL_LP_5p_N1__CCTACACCACAACTGT-1	BCell	3.78364
001-014_R_COL_LP_5p_N1__CACAAACCAGTAACGG-1	BCell	1.40936
001-014_R_COL_LP_5p_N1__GATCAGTCAAAGGAAG-1	BCell	1.59371
001-014_R_COL_LP_5p_N1__CTCAGAATCTTCATGT-1	BCell	2.99035
001-014_R_COL_LP_5p_N1__GATGAAATCATTGCGA-1	BCell	3.68635
001-014_R_COL_LP_5p_N1__CCGGTAGTCAACACAC-1	BCell	2.9741
001-014_R_COL_LP_5p_N1__AAGACCTCAGGACGTA-1	BCell	1.43596
001-014_R_COL_LP_5p_N1__TCTTTCCGTCTCATCC-1	BCell	1.62023
001-014_R_COL_LP_5p_N1__CATTATCAGGTGACCA-1	BCell	3.05576
001-014_R_COL_LP_5p_N1__AACTTTCAGCAGGTCA-1	BCell	3.04118
001-014_R_COL_LP_5p_N1__TGTGTTTGTAGAGGAA-1	BCell	3.12379
001-014_R_COL_LP_5p_N1__GATGCTAAGCGATATA-1	BCell	3.60427
001-014_R_COL_LP_5p_N1__CGTTAGATCCGGGTGT-1	BCell	4.03044
001-014_R_COL_LP_5p_N1__GCCTCTAGTTACCGAT-1	BCell	1.60005
001-014_R_COL_LP_5p_N1__TGGACGCTCCACGTGG-1	BCell	4.0793
001-014_R_COL_LP_5p_N1__CTCTACGGTTGAGGTG-1	BCell	3.24341
001-014_R_COL_LP_5p_N1__GGAAAGCAGTGTACGG-1	BCell	2.22624
001-014_R_COL_LP_5p_N1__CTAAGACGTAAGCACG-1	BCell	4.52424
001-014_R_COL_LP_5p_N1__CGATGTATCTGTCTAT-1	BCell	2.49964
001-014_R_COL_LP_5p_N1__TCACGAAAGTATGACA-1	BCell	2.66752
001-014_R_COL_LP_5p_N1__CTTACCGAGCGATTCT-1	BCell	2.45448
001-014_R_COL_LP_5p_N1__AACTCCCTCTTTACGT-1	BCell	2.31655
001-014_R_COL_LP_5p_N1__CTCTGGTCAAGTCTAC-1	BCell	3.82877
001-014_R_COL_LP_5p_N1__GCGCAACTCAAAGTAG-1	BCell	1.9372
001-014_R_COL_LP_5p_N1__CACCAGGGTAGCCTCG-1	BCell	3.79086
001-014_R_COL_LP_5p_N1__AGTAGTCCAGCTGCAC-1	BCell	2.64904
001-014_R_COL_LP_5p_N1__GCGCGATGTCGCTTCT-1	BCell	2.1125
001-014_R_COL_LP_5p_N1__GCATGTATCTTAACCT-1	BCell	3.4464
001-014_R_COL_LP_5p_N1__CGGGTCAAGCTACCTA-1	BCell	2.018
001-014_R_COL_LP_5p_N1__TCGCGTTCAAGGGTCA-1	BCell	2.23965
001-014_R_COL_LP_5p_N1__GTCACAACACACTGCG-1	BCell	4.52783
001-014_R_COL_LP_5p_N1__ACGGCCATCATAGCAC-1	BCell	2.25897
001-014_R_COL_LP_5p_N1__CAGCAGCCACCCAGTG-1	BCell	4.22296
001-014_R_COL_LP_5p_N1__CGTCAGGTCGTACGGC-1	BCell	3.08299
001-014_R_COL_LP_5p_N1__CGAATGTTCCTTAATC-1	BCell	2.75007
001-014_R_COL_LP_5p_N1__CGGACACCAATGGACG-1	BCell	3.22234
001-014_R_COL_LP_5p_N1__AACACGTAGAAACCGC-1	BCell	1.98762
001-014_R_COL_LP_5p_N1__TACCTATCAGCTCCGA-1	BCell	2.52441
001-014_R_COL_LP_5p_N1__CAGGTGCAGTTGAGTA-1	BCell	4.20095
001-014_R_COL_LP_5p_N1__CTAACTTTCCATGCTC-1	BCell	4.03172
001-014_R_COL_LP_5p_N1__CTGATCCGTGGCGAAT-1	BCell	2.1447
001-014_R_COL_LP_5p_N1__TCGAGGCCAATGGTCT-1	BCell	4.05022
001-014_R_COL_LP_5p_N1__ATTGGACCATGACATC-1	BCell	2.0193
001-014_R_COL_LP_5p_N1__CAACCTCGTAAGTAGT-1	BCell	3.89645
001-014_R_COL_LP_5p_N1__TACTTGTGTTCGAATC-1	BCell	1.63258
001-014_R_COL_LP_5p_N1__GAAATGAGTATAATGG-1	BCell	2.12552
001-014_R_COL_LP_5p_N1__CAGATCACAGATAATG-1	BCell	3.68819
001-014_R_COL_LP_5p_N1__GTCCTCACACGTCAGC-1	BCell	1.70847
001-014_R_COL_LP_5p_N1__CCGGGATCACGGATAG-1	BCell	3.56703
001-014_R_COL_LP_5p_N1__CCTTCCCCAAACCCAT-1	BCell	1.86671
001-014_R_COL_LP_5p_N1__AGCTCCTAGTTAAGTG-1	BCell	4.29173
001-014_R_COL_LP_5p_N1__CTCTACGGTACCGTAT-1	BCell	4.48475
001-014_R_COL_LP_5p_N1__AATCGGTGTCTGGAGA-1	BCell	3.29186
001-014_R_COL_LP_5p_N1__TTCTCCTGTCGGCACT-1	BCell	1.71907
001-014_R_COL_LP_5p_N1__GTCTTCGTCAGTCAGT-1	BCell	2.07122
001-014_R_COL_LP_5p_N1__GAACCTATCGACCAGC-1	BCell	2.69424
001-014_R_COL_LP_5p_N1__CCCAGTTTCTCTTGAT-1	BCell	2.70493
001-014_R_COL_LP_5p_N1__GTATCTTGTGCACGAA-1	BCell	1.78553
001-014_R_COL_LP_5p_N1__CGTGTAACACACATGT-1	BCell	2.74558
001-014_R_COL_LP_5p_N1__AGCATACTCAACACGT-1	BCell	1.86516
001-014_R_COL_LP_5p_N1__GAACATCTCCATGCTC-1	BCell	4.10696
001-014_R_COL_LP_5p_N1__GTAACGTCAAGGTTTC-1	BCell	3.34643
001-014_R_COL_LP_5p_N1__TTGGAACAGCGATAGC-1	BCell	2.43503
001-014_R_COL_LP_5p_N1__CGCCAAGAGTGTTGAA-1	BCell	2.21181
001-014_R_COL_LP_5p_N1__AGTGTCATCTCAAGTG-1	BCell	2.0662
001-014_R_COL_LP_5p_N1__GGTGCGTGTCGAGATG-1	BCell	3.18954
001-014_R_COL_LP_5p_N1__CTAAGACTCAACACAC-1	BCell	4.46936
001-014_R_COL_LP_5p_N1__CTGTTTAAGATAGCAT-1	BCell	1.1225
001-014_R_COL_LP_5p_N1__CTACGTCAGATGGCGT-1	BCell	4.53231
001-014_R_COL_LP_5p_N1__TTAGGACTCACCAGGC-1	BCell	3.79589
001-014_R_COL_LP_5p_N1__TACGGTAAGTTATCGC-1	BCell	4.97235
001-014_R_COL_LP_5p_N1__AACTGGTAGAGGGCTT-1	BCell	4.6536
001-014_R_COL_LP_5p_N1__AACTCAGGTTGTCGCG-1	BCell	3.26527
001-014_R_COL_LP_5p_N1__GACGTTACACCGAAAG-1	BCell	4.06931
001-014_R_COL_LP_5p_N1__GCATGCGCACGGCCAT-1	BCell	2.9955
001-014_R_COL_LP_5p_N1__ACAGCCGTCAGCACAT-1	BCell	1.88077
001-014_R_COL_LP_5p_N1__CTGCCTAGTTAAAGTG-1	BCell	1.34479
001-014_R_COL_LP_5p_N1__CAGATCAAGGCTAGGT-1	BCell	3.31301
001-014_R_COL_LP_5p_N1__GGAACTTGTAGTACCT-1	BCell	3.605
001-014_R_COL_LP_5p_N1__CTAACTTAGACAAAGG-1	BCell	3.81351
001-014_R_COL_LP_5p_N1__GGAAAGCTCCGCGCAA-1	BCell	2.1922
001-014_R_COL_LP_5p_N1__TCTCTAACACACATGT-1	BCell	2.84021
001-014_R_COL_LP_5p_N1__CGTAGGCCACTTACGA-1	BCell	3.31189
001-014_R_COL_LP_5p_N1__CACACCTGTATGCTTG-1	BCell	4.18225
001-014_R_COL_LP_5p_N1__ATCTACTAGTCGTTTG-1	BCell	3.07299
001-014_R_COL_LP_5p_N1__ACCGTAACACCACGTG-1	BCell	1.40124
001-014_R_COL_LP_5p_N1__TGCACCTCATACAGCT-1	BCell	3.3051
001-014_R_COL_LP_5p_N1__CCGTTCACAGTATAAG-1	BCell	5.00271
001-014_R_COL_LP_5p_N1__CGCTTCAAGCCGATTT-1	BCell	1.18313
001-014_R_COL_LP_5p_N1__CTTAGGAGTGTGACGA-1	BCell	4.39281
001-014_R_COL_LP_5p_N1__TTCTCCTGTCCAGTTA-1	BCell	2.62549
001-014_R_COL_LP_5p_N1__AGGGATGTCTGTTGAG-1	BCell	3.14786
001-014_R_COL_LP_5p_N1__CCACGGAGTAAGCACG-1	BCell	3.02107
001-014_R_COL_LP_5p_N1__ACGATGTAGAGCTATA-1	BCell	2.61368
001-014_R_COL_LP_5p_N1__AACGTTGAGATATGCA-1	BCell	1.8224
001-014_R_COL_LP_5p_N1__GCGCCAATCTTAGCCC-1	BCell	3.06059
001-014_R_COL_LP_5p_N1__GTCAAGTGTTCTCATT-1	BCell	4.60429
001-014_R_COL_LP_5p_N1__CTTTGCGTCCGTAGTA-1	BCell	1.99566
001-014_R_COL_LP_5p_N1__CCTAGCTTCGCCCTTA-1	BCell	2.85469
001-014_R_COL_LP_5p_N1__TGGCGCAAGAATAGGG-1	BCell	2.60453
001-014_R_COL_LP_5p_N1__TGACTTTGTTCCATGA-1	BCell	2.37187
001-014_R_COL_LP_5p_N1__TTTCCTCTCTTGTATC-1	BCell	3.85532
001-014_R_COL_LP_5p_N1__GTTCGGGCAGGCTGAA-1	BCell	-0.168889
001-014_R_COL_LP_5p_N1__CAGAGAGTCTTAGAGC-1	BCell	3.0681
001-014_R_COL_LP_5p_N1__GAACCTATCGGGAGTA-1	BCell	3.77795
001-014_R_COL_LP_5p_N1__CCACGGATCTGAGGGA-1	BCell	3.81115
001-014_R_COL_LP_5p_N1__GATCGATTCTACTTAC-1	BCell	3.01287
001-014_R_COL_LP_5p_N1__ACTGTCCCAGCGATCC-1	BCell	2.06538
001-014_R_COL_LP_5p_N1__GGACAAGCATCTCGCT-1	BCell	1.88553
001-014_R_COL_LP_5p_N1__GTGTTAGAGGCTAGGT-1	BCell	2.41161
001-014_R_COL_LP_5p_N1__AGACGTTCATCCAACA-1	BCell	2.23287
001-014_R_COL_LP_5p_N1__TATCAGGGTACATGTC-1	BCell	2.29804
001-014_R_COL_LP_5p_N1__AGAATAGCAGGACCCT-1	BCell	3.39757
001-014_R_COL_LP_5p_N1__CCGGTAGAGGAGTCTG-1	BCell	3.60291
001-014_R_COL_LP_5p_N1__CAGCCGAAGGTCGGAT-1	BCell	3.5807
001-014_R_COL_LP_5p_N1__CGAGCCAAGTACGCGA-1	BCell	2.43091
001-014_R_COL_LP_5p_N1__TTGCGTCAGTCCGGTC-1	BCell	1.77581
001-014_R_COL_LP_5p_N1__ACTTACTCATCATCCC-1	BCell	1.87624
001-014_R_COL_LP_5p_N1__TACGGGCCAGATTGCT-1	BCell	2.06228
001-014_R_COL_LP_5p_N1__GCGCCAACAATGTTGC-1	BCell	2.87511
001-014_R_COL_LP_5p_N1__GGGACCTTCTGCAAGT-1	BCell	3.68143
001-014_R_COL_LP_5p_N1__CGGCTAGCAAGCGAGT-1	BCell	2.93116
001-014_R_COL_LP_5p_N1__ACTGAGTTCTGATTCT-1	BCell	1.60469
001-014_R_COL_LP_5p_N1__ACGAGCCTCCTTTCGG-1	BCell	4.43339
001-014_R_COL_LP_5p_N1__CGATCGGGTATCACCA-1	BCell	6.41642
001-014_R_COL_LP_5p_N1__ACCCACTGTTATGCGT-1	BCell	3.80814
001-014_R_COL_LP_5p_N1__AAGCCGCAGGTACTCT-1	BCell	4.31622
001-014_R_COL_LP_5p_N1__TGCGGGTTCTTTAGGG-1	BCell	1.41214
001-014_R_COL_LP_5p_N1__AAAGATGGTGTTCGAT-1	BCell	1.17629
001-014_R_COL_LP_5p_N1__CCGTTCACACACATGT-1	BCell	3.62624
001-014_R_COL_LP_5p_N1__CACACCTCATGGTCTA-1	BCell	2.52575
001-014_R_COL_LP_5p_N1__CGTGAGCTCGCGATCG-1	BCell	3.99404
001-014_R_COL_LP_5p_N1__GGAAAGCTCGCTAGCG-1	BCell	2.20184
001-014_R_COL_LP_5p_N1__GCGCAACCATCCCATC-1	BCell	3.33637
001-014_R_COL_LP_5p_N1__GTCAAGTCAATGGAAT-1	BCell	4.3273
001-014_R_COL_LP_5p_N1__AACGTTGCACTGTTAG-1	BCell	3.54699
001-014_R_COL_LP_5p_N1__CACCACTAGTCTCCTC-1	BCell	3.38005
001-014_R_COL_LP_5p_N1__TGCCCTAAGTCACGCC-1	BCell	3.17551
001-014_R_COL_LP_5p_N1__GACTGCGGTTAGAACA-1	BCell	3.79368
001-014_R_COL_LP_5p_N1__AGGGATGTCTGCGGCA-1	BCell	6.7836
001-014_R_COL_LP_5p_N1__ATGTGTGTCAAGATCC-1	BCell	2.85713
001-014_R_COL_LP_5p_N1__GCAAACTCACATGGGA-1	BCell	2.83255
001-014_R_COL_LP_5p_N1__CGTCCATGTTCGGCAC-1	BCell	4.52667
001-014_R_COL_LP_5p_N1__CGCCAAGCAATACGCT-1	BCell	3.00533
001-014_R_COL_LP_5p_N1__CTAAGACAGTTCGCAT-1	BCell	3.2679
001-014_R_COL_LP_5p_N1__ATTACTCAGTTATCGC-1	BCell	2.91482
001-014_R_COL_LP_5p_N1__CTTCTCTTCTCGTTTA-1	BCell	3.51666
001-014_R_COL_LP_5p_N1__TGAGGGATCACGAAGG-1	BCell	5.0431
001-014_R_COL_LP_5p_N1__AAAGTAGTCCTTCAAT-1	BCell	5.66662
001-014_R_COL_LP_5p_N1__GGTGAAGCAAGACGTG-1	BCell	2.12438
001-014_R_COL_LP_5p_N1__GTACTTTCAAACTGCT-1	BCell	2.43966
001-014_R_COL_LP_5p_N1__GACTGCGAGCTAGTTC-1	BCell	3.01048
001-014_R_COL_LP_5p_N1__TACCTATGTGATGTGG-1	BCell	4.21646
001-014_R_COL_LP_5p_N1__CCACCTAAGACTCGGA-1	BCell	2.19332
001-014_R_COL_LP_5p_N1__GTACTCCCAAGCCCAC-1	BCell	1.31602
001-014_R_COL_LP_5p_N1__CATGACACAAAGTCAA-1	BCell	3.15933
001-014_R_COL_LP_5p_N1__CATGGCGTCATTTGGG-1	BCell	2.6129
001-014_R_COL_LP_5p_N1__GACGTTACAAGTTGTC-1	BCell	3.85456
001-014_R_COL_LP_5p_N1__GACACGCAGTCGAGTG-1	BCell	5.67563
001-014_R_COL_LP_5p_N1__CACAAACAGCTCCTCT-1	BCell	3.30532
001-014_R_COL_LP_5p_N1__ATTGGTGTCACCCTCA-1	BCell	0.529217
001-014_R_COL_LP_5p_N1__CTAGTGATCTGTACGA-1	BCell	2.40107
001-014_R_COL_LP_5p_N1__TAAGAGAAGTACGATA-1	BCell	3.23559
001-014_R_COL_LP_5p_N1__TACTTGTAGTCAAGGC-1	BCell	4.07395
001-014_R_COL_LP_5p_N1__ACAGCCGTCATCACCC-1	BCell	7.35694
001-014_R_COL_LP_5p_N1__AGCGTATGTAGCACGA-1	BCell	3.63928
001-014_R_COL_LP_5p_N1__GTCAAGTTCGCTAGCG-1	BCell	2.47713
001-014_R_COL_LP_5p_N1__AAAGTAGAGTACGTAA-1	BCell	3.69411
001-014_R_COL_LP_5p_N1__GGGAATGGTGTGGTTT-1	BCell	1.40536
001-014_R_COL_LP_5p_N1__CTACGTCGTCGCGTGT-1	BCell	2.2125
001-014_R_COL_LP_5p_N1__ACGAGCCCAGGCTGAA-1	BCell	3.72557
001-014_R_COL_LP_5p_N1__ATAAGAGGTTGTCTTT-1	BCell	1.7162
001-014_R_COL_LP_5p_N1__ACTTTCAAGAGTACAT-1	BCell	3.25696
001-014_R_COL_LP_5p_N1__GGAACTTCATGTCGAT-1	BCell	2.4041
001-014_R_COL_LP_5p_N1__TTTACTGTCTGGAGCC-1	BCell	4.38634
001-014_R_COL_LP_5p_N1__ACATACGGTGGTCCGT-1	BCell	4.51646
001-014_R_COL_LP_5p_N1__CGGAGTCAGCAGGCTA-1	BCell	6.06524
001-014_R_COL_LP_5p_N1__GGGTTGCTCCACGAAT-1	BCell	2.86725
001-014_R_COL_LP_5p_N1__GTGCGGTGTTGGAGGT-1	BCell	2.43842
001-014_R_COL_LP_5p_N1__ACTTACTCACTAGTAC-1	BCell	2.12953
001-014_R_COL_LP_5p_N1__CACAGGCGTAGAAAGG-1	BCell	2.47208
001-014_R_COL_LP_5p_N1__ACGCAGCCATCCTTGC-1	BCell	3.79753
001-014_R_COL_LP_5p_N1__GGCGACTAGGGTGTGT-1	BCell	1.6618
001-014_R_COL_LP_5p_N1__AACTCCCGTTTACTCT-1	BCell	1.66408
001-014_R_COL_LP_5p_N1__GGCTCGAGTTCCAACA-1	BCell	3.29426
001-014_R_COL_LP_5p_N1__TTCCCAGTCCCAAGAT-1	BCell	2.78882
001-014_R_COL_LP_5p_N1__CTCCTAGAGCTTATCG-1	BCell	1.90968
001-014_R_COL_LP_5p_N1__GATGCTATCATTGCGA-1	BCell	1.85959
001-014_R_COL_LP_5p_N1__ATCCACCTCTCAACTT-1	BCell	2.26935
001-014_R_COL_LP_5p_N1__AAGGCAGGTGCTTCTC-1	BCell	3.71891
001-014_R_COL_LP_5p_N1__CGTAGCGGTGACTCAT-1	BCell	1.63325
001-014_R_COL_LP_5p_N1__ACATCAGAGCGCCTCA-1	BCell	4.22966
001-014_R_COL_LP_5p_N1__CTCATTACAGCTGGCT-1	BCell	1.07772
001-014_R_COL_LP_5p_N1__AGAGCTTGTACAGCAG-1	BCell	3.21017
001-014_R_COL_LP_5p_N1__CTTCTCTTCTTACCTA-1	BCell	3.58959
001-014_R_COL_LP_5p_N1__ATCGAGTTCCTCATTA-1	BCell	2.89126
001-014_R_COL_LP_5p_N1__GCGCAGTGTTGCTCCT-1	BCell	4.31845
001-014_R_COL_LP_5p_N1__GTAGGCCGTCCAGTTA-1	BCell	1.42348
001-014_R_COL_LP_5p_N1__GAGTCCGGTATCACCA-1	BCell	3.05754
001-014_R_COL_LP_5p_N1__CAGAGAGCACGAAACG-1	BCell	3.27277
001-014_R_COL_LP_5p_N1__GATGAAAGTCAACATC-1	BCell	2.75783
001-014_R_COL_LP_5p_N1__CGACCTTGTTAGGGTG-1	BCell	2.21266
001-014_R_COL_LP_5p_N1__TCGAGGCCAAATCCGT-1	BCell	4.98154
001-014_R_COL_LP_5p_N1__ATTACTCTCATTTGGG-1	BCell	2.04771
001-014_R_COL_LP_5p_N1__ATCACGAAGATTACCC-1	BCell	3.93779
001-014_R_COL_LP_5p_N1__AAATGCCCAAGAGTCG-1	BCell	4.42653
001-014_R_COL_LP_5p_N1__CTACGTCAGCTACCTA-1	BCell	2.66159
001-014_R_COL_LP_5p_N1__AAGACCTGTACCGTTA-1	BCell	3.42663
001-014_R_COL_LP_5p_N1__GATCGCGAGTTCGCAT-1	BCell	1.73979
001-014_R_COL_LP_5p_N1__TGGACGCCATCCGGGT-1	BCell	2.7335
001-014_R_COL_LP_5p_N1__GATCTAGAGGGCTTGA-1	BCell	1.82672
001-014_R_COL_LP_5p_N1__GCGCCAACAAGTTCTG-1	BCell	2.58098
001-014_R_COL_LP_5p_N1__ACCCACTTCCACTCCA-1	BCell	4.33195
001-014_R_COL_LP_5p_N1__TCGCGAGGTAACGACG-1	BCell	1.57005
001-014_R_COL_LP_5p_N1__CCCTCCTAGAGGTTGC-1	BCell	3.93679
001-014_R_COL_LP_5p_N1__CCACTACAGTGTGGCA-1	BCell	3.59035
001-014_R_COL_LP_5p_N1__TGAGCATCATTAGGCT-1	BCell	0.603899
001-014_R_COL_LP_5p_N1__GGCGACTAGTTGCAGG-1	BCell	2.78401
001-014_R_COL_LP_5p_N1__TAGGCATGTCCGTTAA-1	BCell	2.28142
001-014_R_COL_LP_5p_N1__TCGTACCGTGCCTTGG-1	BCell	3.11079
001-014_R_COL_LP_5p_N1__AAACGGGGTCCTCCAT-1	BCell	4.20615
001-014_R_COL_LP_5p_N1__GGGATGAAGGAGCGTT-1	BCell	1.55827
001-014_R_COL_LP_5p_N1__TAGAGCTGTAATCGTC-1	BCell	3.03937
001-014_R_COL_LP_5p_N1__GAAACTCTCTGACCTC-1	BCell	1.44389
001-014_R_COL_LP_5p_N1__GGTATTGTCATAAAGG-1	BCell	2.56087
001-014_R_COL_LP_5p_N1__GTCGGGTGTAATAGCA-1	BCell	2.12621
001-014_R_COL_LP_5p_N1__CGTGAGCAGCTTATCG-1	BCell	3.56759
001-014_R_COL_LP_5p_N1__TTCTCCTGTCGAGTTT-1	BCell	3.29696
001-014_R_COL_LP_5p_N1__CTAGCCTGTCGCATCG-1	BCell	2.78004
001-014_R_COL_LP_5p_N1__GTGCTTCTCAGCTTAG-1	BCell	3.05168
001-014_R_COL_LP_5p_N1__CTACACCTCCTTAATC-1	BCell	1.71088
001-014_R_COL_LP_5p_N1__AGAGCGAGTAAGAGGA-1	BCell	0.653744
001-014_R_COL_LP_5p_N1__GACCTGGGTCGGCACT-1	BCell	3.22448
001-014_R_COL_LP_5p_N1__TGCCAAAAGCATGGCA-1	BCell	2.63595
001-014_R_COL_LP_5p_N1__TCTGGAAAGCTACCTA-1	BCell	3.91787
001-014_R_COL_LP_5p_N1__GAACGGATCTCTTGAT-1	BCell	4.21199
001-014_R_COL_LP_5p_N1__CTCGTACAGTCTCCTC-1	BCell	3.9843
001-014_R_COL_LP_5p_N1__GCTGCGAGTCATACTG-1	BCell	3.48226
001-014_R_COL_LP_5p_N1__AGATTGCTCCTCGCAT-1	BCell	4.52571
001-014_R_COL_LP_5p_N1__ATAAGAGCACATGTGT-1	BCell	1.87158
001-014_R_COL_LP_5p_N1__CTAAGACTCCTAGTGA-1	BCell	1.96423
001-014_R_COL_LP_5p_N1__CCTTCCCCAGCCTATA-1	BCell	5.02209
001-014_R_COL_LP_5p_N1__AGACGTTGTTAAGTAG-1	BCell	2.35374
001-014_R_COL_LP_5p_N1__GGGATGACAAGCCTAT-1	BCell	4.94531
001-014_R_COL_LP_5p_N1__ACGGGTCGTCCTGCTT-1	BCell	4.64372
001-014_R_COL_LP_5p_N1__AGCATACGTTCCGGCA-1	BCell	2.55731
001-014_R_COL_LP_5p_N1__CTTACCGCATCCGCGA-1	BCell	2.40648
001-014_R_COL_LP_5p_N1__GGTGAAGCAGCTTAAC-1	BCell	1.8824
001-014_R_COL_LP_5p_N1__CCTAAAGAGCTGCAAG-1	BCell	3.71652
001-014_R_COL_LP_5p_N1__CCGTTCAGTCGCCATG-1	BCell	3.3347
001-014_R_COL_LP_5p_N1__TCAGATGGTCTAGCGC-1	BCell	2.63833
001-014_R_COL_LP_5p_N1__CCCAGTTTCCAAGCCG-1	BCell	4.05908
001-014_R_COL_LP_5p_N1__CTGGTCTCACATGGGA-1	BCell	4.38922
001-014_R_COL_LP_5p_N1__CTCGTACGTACTTAGC-1	BCell	3.70946
001-014_R_COL_LP_5p_N1__CGTTAGATCCGAGCCA-1	BCell	2.12373
001-014_R_COL_LP_5p_N1__GTTCATTAGAATTCCC-1	BCell	3.80759
001-014_R_COL_LP_5p_N1__TATCAGGTCCGCGGTA-1	BCell	3.1683
001-014_R_COL_LP_5p_N1__GTCAAGTCAGACGTAG-1	BCell	3.47278
001-014_R_COL_LP_5p_N1__GGCAATTAGTGGTCCC-1	BCell	4.6048
001-014_R_COL_LP_5p_N1__AACTCAGGTAATAGCA-1	BCell	2.96494
001-014_R_COL_LP_5p_N1__GGGCACTCATACAGCT-1	BCell	2.40585
001-014_R_COL_LP_5p_N1__TTTACTGCATAGACTC-1	BCell	2.41745
001-014_R_COL_LP_5p_N1__ATCCGAATCTTGAGAC-1	BCell	1.95597
001-014_R_COL_LP_5p_N1__GTAACGTAGAGTCGGT-1	BCell	6.49719
001-014_R_COL_LP_5p_N1__AGGTCATGTTAGTGGG-1	BCell	2.98207
001-014_R_COL_LP_5p_N1__ACTTACTGTTACCGAT-1	BCell	1.30562
001-014_R_COL_LP_5p_N1__ACCGTAACACCTATCC-1	BCell	3.5432
001-014_R_COL_LP_5p_N1__AAGGCAGTCTTGCATT-1	BCell	1.77958
001-014_R_COL_LP_5p_N1__CGGAGTCGTGCGCTTG-1	BCell	3.7037
001-014_R_COL_LP_5p_N1__TAGCCGGCACGAGGTA-1	BCell	3.10498
001-014_R_COL_LP_5p_N1__CCTTACGTCGGCTACG-1	BCell	2.96899
001-014_R_COL_LP_5p_N1__CAGAGAGAGGTGACCA-1	BCell	3.2953
001-014_R_COL_LP_5p_N1__CGTCTACCAATCTACG-1	BCell	3.1039
001-014_R_COL_LP_5p_N1__CATGACAAGTTGAGAT-1	BCell	2.31298
001-014_R_COL_LP_5p_N1__GTTACAGGTCATGCCG-1	BCell	2.74254
001-014_R_COL_LP_5p_N1__TATCAGGTCATAACCG-1	BCell	3.59582
001-014_R_COL_LP_5p_N1__CTCTACGGTGCCTTGG-1	BCell	2.8463
001-014_R_COL_LP_5p_N1__TACGGTACAAGGCTCC-1	BCell	2.85875
001-014_R_COL_LP_5p_N1__CTGATAGTCGGTCCGA-1	BCell	2.00404
001-014_R_COL_LP_5p_N1__CTACATTCAAAGGCGT-1	BCell	1.66538
001-014_R_COL_LP_5p_N1__AGATCTGTCGGCTTGG-1	BCell	3.85397
001-014_R_COL_LP_5p_N1__TACGGTACAAAGCAAT-1	BCell	3.13274
001-014_R_COL_LP_5p_N1__CCCAGTTGTCATACTG-1	BCell	3.80244
001-014_R_COL_LP_5p_N1__CAGAATCAGATTACCC-1	BCell	2.54017
001-014_R_COL_LP_5p_N1__AGCTCCTAGACTAAGT-1	BCell	3.10374
001-014_R_COL_LP_5p_N1__ACATCAGTCTCAAGTG-1	BCell	1.63067
001-014_R_COL_LP_5p_N1__AGTGTCAGTGGACGAT-1	BCell	2.66811
001-014_R_COL_LP_5p_N1__GGGCATCTCGGTCCGA-1	BCell	0.568731
001-014_R_COL_LP_5p_N1__TAAGTGCCATGCAACT-1	BCell	3.18479
001-014_R_COL_LP_5p_N1__GAAGCAGAGTACGTAA-1	BCell	-0.52789
001-014_R_COL_LP_5p_N1__TTATGCTGTTCGAATC-1	BCell	4.01038
001-014_R_COL_LP_5p_N1__CGTTGGGCACACGCTG-1	BCell	5.12514
001-014_R_COL_LP_5p_N1__CTAACTTCATACTCTT-1	BCell	4.19365
001-014_R_COL_LP_5p_N1__GTGTTAGAGGAGCGTT-1	BCell	2.12047
001-014_R_COL_LP_5p_N1__CACCACTGTCTCCCTA-1	BCell	3.46268
001-014_R_COL_LP_5p_N1__AGAGTGGTCTACTCAT-1	BCell	2.45497
001-014_R_COL_LP_5p_N1__CTAAGACGTCTCCCTA-1	BCell	3.23592
001-014_R_COL_LP_5p_N1__TTAGGCATCTGCAGTA-1	BCell	5.57946
001-014_R_COL_LP_5p_N1__GCGACCACACGGTGTC-1	BCell	4.0973
001-014_R_COL_LP_5p_N1__TAGTTGGGTTTAGCTG-1	BCell	4.9763
001-014_R_COL_LP_5p_N1__CAACCAAAGCGTCAAG-1	BCell	0.658129
001-014_R_COL_LP_5p_N1__CGTGTAATCGCACTCT-1	BCell	3.63725
001-014_R_COL_LP_5p_N1__CTACGTCCAGATAATG-1	BCell	3.54329
001-014_R_COL_LP_5p_N1__CGTTAGAAGTGCCAGA-1	BCell	1.81875
001-014_R_COL_LP_5p_N1__TGGACGCCAGCGAACA-1	BCell	2.96275
001-014_R_COL_LP_5p_N1__AACCGCGGTCTAGGTT-1	BCell	3.50364
001-014_R_COL_LP_5p_N1__GGGCATCGTCGAGATG-1	BCell	3.60308
001-014_R_COL_LP_5p_N1__TTGGAACCAGGACCCT-1	BCell	3.48832
001-014_R_COL_LP_5p_N1__CAGTAACCACAACTGT-1	BCell	1.13679
001-014_R_COL_LP_5p_N1__ACCGTAAGTAATCACC-1	BCell	3.27048
001-014_R_COL_LP_5p_N1__GTCAAGTCACGACGAA-1	BCell	4.37121
001-014_R_COL_LP_5p_N1__GGGCATCCATTCACTT-1	BCell	2.8736
001-014_R_COL_LP_5p_N1__CGCTATCAGGTGTGGT-1	BCell	2.3415
001-014_R_COL_LP_5p_N1__TGAAAGACATCCGGGT-1	BCell	4.12501
001-014_R_COL_LP_5p_N1__ATCGAGTGTATAGTAG-1	BCell	3.03752
001-014_R_COL_LP_5p_N1__TCCCGATTCTTGCAAG-1	BCell	3.6704
001-014_R_COL_LP_5p_N1__GGCGTGTTCCTTTCGG-1	BCell	2.48401
001-014_R_COL_LP_5p_N1__ACTTACTGTCGCGGTT-1	BCell	3.82896
001-014_R_COL_LP_5p_N1__TTCGGTCCACCCAGTG-1	BCell	2.6703
001-014_R_COL_LP_5p_N1__GGAACTTCAAGCCCAC-1	BCell	4.58754
001-014_R_COL_LP_5p_N1__GAACCTATCTAACTCT-1	BCell	4.1555
001-014_R_COL_LP_5p_N1__CACACTCCAGTATGCT-1	BCell	3.6212
001-014_R_COL_LP_5p_N1__ACTGTCCAGTTATCGC-1	BCell	3.75815
001-014_R_COL_LP_5p_N1__AAAGTAGTCGCGTTTC-1	BCell	3.24863
001-014_R_COL_LP_5p_N1__GTATCTTGTGGTCCGT-1	BCell	1.55778
001-014_R_COL_LP_5p_N1__GATCAGTAGGAGTACC-1	BCell	1.34654
001-014_R_COL_LP_5p_N1__TGAGCCGGTGTCGCTG-1	BCell	1.71878
001-014_R_COL_LP_5p_N1__AGGCCGTGTCTTGATG-1	BCell	5.32186
001-014_R_COL_LP_5p_N1__CACCAGGGTTGGTGGA-1	BCell	2.06433
001-014_R_COL_LP_5p_N1__CATCAAGCACGCATCG-1	BCell	1.70384
001-014_R_COL_LP_5p_N1__AAATGCCGTCCGACGT-1	BCell	4.84393
001-014_R_COL_LP_5p_N1__TCAGGTAGTCCTCCAT-1	BCell	5.72644
001-014_R_COL_LP_5p_N1__CTCATTACAAACGCGA-1	BCell	4.41083
001-014_R_COL_LP_5p_N1__TGCCCATGTCTGCGGT-1	BCell	4.86507
001-014_R_COL_LP_5p_N1__AACACGTGTGACGCCT-1	BCell	3.25049
001-014_R_COL_LP_5p_N1__TTGGAACTCCTCAATT-1	BCell	0.742391
001-014_R_COL_LP_5p_N1__TAGGCATGTAAACCTC-1	BCell	4.63401
001-014_R_COL_LP_5p_N1__ATCACGATCGCCTGAG-1	BCell	2.03304
001-014_R_COL_LP_5p_N1__TACTCGCAGCCCAGCT-1	BCell	5.395
001-014_R_COL_LP_5p_N1__GCGCAGTAGAGTAAGG-1	BCell	0.798099
001-014_R_COL_LP_5p_N1__CCTACACGTTCCACAA-1	BCell	0.479102
001-014_R_COL_LP_5p_N1__AAGCCGCAGCTGCCCA-1	BCell	1.73727
001-014_R_COL_LP_5p_N1__GAGGTGACACACATGT-1	BCell	1.28637
001-014_R_COL_LP_5p_N1__TTCGAAGAGCAATCTC-1	BCell	4.46226
001-014_R_COL_LP_5p_N1__CCCTCCTAGTACACCT-1	BCell	1.5586
001-014_R_COL_LP_5p_N1__GTCAAGTCAACAACCT-1	BCell	2.58301
001-014_R_COL_LP_5p_N1__CATATTCAGAGCTATA-1	BCell	2.93427
001-014_R_COL_LP_5p_N1__ACGAGCCAGAAGAAGC-1	BCell	2.70733
001-014_R_COL_LP_5p_N1__TCAGATGAGTTGTAGA-1	BCell	0.358279
001-014_R_COL_LP_5p_N1__CCTTCGATCTTTAGTC-1	BCell	3.5363
001-014_R_COL_LP_5p_N1__GATGAGGAGCGTGAGT-1	BCell	3.50219
001-014_R_COL_LP_5p_N1__AGCTCTCGTATATCCG-1	BCell	3.76946
001-014_R_COL_LP_5p_N1__CTACGTCAGGGTGTGT-1	BCell	0.436309
001-014_R_COL_LP_5p_N1__TCGAGGCGTGGGTCAA-1	BCell	4.50361
001-014_R_COL_LP_5p_N1__TGCGGGTCAATCTGCA-1	BCell	4.21801
001-014_R_COL_LP_5p_N1__TCAGCTCCACATCCGG-1	BCell	1.42146
001-014_R_COL_LP_5p_N1__TTCGAAGAGGAGTAGA-1	BCell	5.43507
001-014_R_COL_LP_5p_N1__TTTATGCCAGCTGGCT-1	BCell	2.19475
001-014_R_COL_LP_5p_N1__GGAAAGCGTGCAGTAG-1	BCell	2.46926
001-014_R_COL_LP_5p_N1__CACACAAGTCCTAGCG-1	BCell	2.5946
001-014_R_COL_LP_5p_N1__GGAAAGCCAGGTGGAT-1	BCell	3.45142
001-014_R_COL_LP_5p_N1__TTTACTGGTTACGCGC-1	BCell	3.57746
001-014_R_COL_LP_5p_N1__ACTGAACCAAGGCTCC-1	BCell	3.1338
001-014_R_COL_LP_5p_N1__AGCAGCCAGTTGCAGG-1	BCell	2.70451
001-014_R_COL_LP_5p_N1__CTGATCCGTAAGAGAG-1	BCell	1.51284
001-014_R_COL_LP_5p_N1__ACGATGTCATCCGTGG-1	BCell	2.40415
001-014_R_COL_LP_5p_N1__ACTTGTTTCAGTCAGT-1	BCell	2.72799
001-014_R_COL_LP_5p_N1__CGCTGGAGTTCGAATC-1	BCell	1.97394
001-014_R_COL_LP_5p_N1__TTGCGTCCACCAGGCT-1	BCell	1.29401
001-014_R_COL_LP_5p_N1__CTCGAAAGTGTCTGAT-1	BCell	2.24866
001-014_R_COL_LP_5p_N1__TAGTTGGCACCGATAT-1	BCell	1.9164
001-014_R_COL_LP_5p_N1__AAGGCAGTCAAAGACA-1	BCell	3.86803
001-014_R_COL_LP_5p_N1__ACTGATGGTAGCACGA-1	BCell	3.27048
001-014_R_COL_LP_5p_N1__CAGAGAGTCGGCCGAT-1	BCell	4.28505
001-014_R_COL_LP_5p_N1__TTGACTTGTCCGAATT-1	BCell	3.22412
001-014_R_COL_LP_5p_N1__AGGGTGAAGCACCGCT-1	BCell	2.96327
001-014_R_COL_LP_5p_N1__TTAGGCAGTCAGTGGA-1	BCell	5.01023
001-014_R_COL_LP_5p_N1__AGCGTATAGTGCTGCC-1	BCell	1.33081
001-014_R_COL_LP_5p_N1__AATCCAGCATTAACCG-1	BCell	2.47921
001-014_R_COL_LP_5p_N1__GTTACAGCAGGATTGG-1	BCell	2.73102
001-014_R_COL_LP_5p_N1__TCTCATAAGCTCTCGG-1	BCell	4.72874
001-014_R_COL_LP_5p_N1__TGAGCATGTCGACTAT-1	BCell	4.97693
001-014_R_COL_LP_5p_N1__ATCTACTCACTCAGGC-1	BCell	2.39732
001-014_R_COL_LP_5p_N1__CAACCAAGTACCGTTA-1	BCell	0.978792
001-014_R_COL_LP_5p_N1__CAAGGCCCATTGCGGC-1	BCell	3.7332
001-014_R_COL_LP_5p_N1__TCGTAGAGTAGGAGTC-1	BCell	2.27476
001-014_R_COL_LP_5p_N1__ATTTCTGAGTGGTCCC-1	BCell	4.67139
001-014_R_COL_LP_5p_N1__TGCGTGGCAAGGCTCC-1	BCell	3.36237
001-014_R_COL_LP_5p_N1__CTCTAATAGCACAGGT-1	BCell	3.38697
001-014_R_COL_LP_5p_N1__TGGGCGTAGTGATCGG-1	BCell	2.09196
001-014_R_COL_LP_5p_N1__AACTCCCGTTACCAGT-1	BCell	3.86633
001-014_R_COL_LP_5p_N1__GGTGTTAAGGCGCTCT-1	BCell	1.09587
001-014_R_COL_LP_5p_N1__ATCACGAAGCGCCTTG-1	BCell	4.54625
001-014_R_COL_LP_5p_N1__GCTTGAATCCCGGATG-1	BCell	0.918504
001-014_R_COL_LP_5p_N1__CGTAGCGTCAGATAAG-1	BCell	1.42488
001-014_R_COL_LP_5p_N1__GAAGCAGCACAGACAG-1	BCell	1.72702
001-014_R_COL_LP_5p_N1__TCAGGATTCATGTAGC-1	BCell	0.111362
001-014_R_COL_LP_5p_N1__ATTACTCTCCATGCTC-1	BCell	3.88126
001-014_R_COL_LP_5p_N1__CTCGTCAAGAGTCTGG-1	BCell	2.20802
001-014_R_COL_LP_5p_N1__CATCGGGGTTCGGGCT-1	BCell	2.33988
001-014_R_COL_LP_5p_N1__ATCTGCCAGAGTTGGC-1	BCell	3.0273
001-014_R_COL_LP_5p_N1__GGGATGAGTAAACGCG-1	BCell	2.25418
001-014_R_COL_LP_5p_N1__CTCGAAACAGCGTCCA-1	BCell	2.50282
001-014_R_COL_LP_5p_N1__CGGAGTCGTCAGAATA-1	BCell	2.42762
001-014_R_COL_LP_5p_N1__ACACCGGGTGAGGGAG-1	BCell	3.12623
001-014_R_COL_LP_5p_N1__CAGCGACGTGATGATA-1	BCell	4.80365
001-014_R_COL_LP_5p_N1__GGAATAAAGAGGTTGC-1	BCell	1.67065
001-014_R_COL_LP_5p_N1__CATGGCGCAGTGACAG-1	BCell	2.02797
001-014_R_COL_LP_5p_N1__TGTCCCAGTTCGGCAC-1	BCell	2.30664
001-014_R_COL_LP_5p_N1__GTTCTCGTCTTGTACT-1	BCell	2.00719
001-014_R_COL_LP_5p_N1__GTGGGTCCAGACGCTC-1	BCell	1.34813
001-014_R_COL_LP_5p_N1__AGAGCTTTCGCCAAAT-1	BCell	4.49284
001-014_R_COL_LP_5p_N1__AAGGCAGAGAAGATTC-1	BCell	0.560397
001-014_R_COL_LP_5p_N1__CTCACACCAAGCGTAG-1	BCell	3.27106
001-014_R_COL_LP_5p_N1__CTGAAACGTCCGAAGA-1	BCell	2.6893
001-014_R_COL_LP_5p_N1__GTGTGCGTCGTCGTTC-1	BCell	2.23679
001-014_R_COL_LP_5p_N1__GATCGCGCAGTCGTGC-1	BCell	4.56417
001-014_R_COL_LP_5p_N1__CGTAGCGGTCTAGGTT-1	BCell	3.68146
001-014_R_COL_LP_5p_N1__CGGCTAGAGTGGGATC-1	BCell	1.54285
001-014_R_COL_LP_5p_N1__GCATACACAGTCAGCC-1	BCell	2.82111
001-014_R_COL_LP_5p_N1__CATATGGAGCGCCTTG-1	BCell	3.89515
001-014_R_COL_LP_5p_N1__CTTTGCGTCCAAGCCG-1	BCell	1.27933
001-014_R_COL_LP_5p_N1__CGCTTCATCGGCCGAT-1	BCell	3.34783
001-014_R_COL_LP_5p_N1__AGGGAGTGTGCCTGCA-1	BCell	3.86828
001-014_R_COL_LP_5p_N1__TCCACACGTCGCGAAA-1	BCell	2.55727
001-014_R_COL_LP_5p_N1__TGGCCAGTCTGAGTGT-1	BCell	1.30238
001-014_R_COL_LP_5p_N1__TACTCATAGGAATTAC-1	BCell	3.53226
001-014_R_COL_LP_5p_N1__ACCGTAAAGCGTAGTG-1	BCell	3.41353
001-014_R_COL_LP_5p_N1__TGTCCCAAGCTAGGCA-1	BCell	1.42648
001-014_R_COL_LP_5p_N1__GTGCTTCAGAGCTGGT-1	BCell	0.788273
001-014_R_COL_LP_5p_N1__CTTGGCTAGATCCCAT-1	BCell	3.61208
001-014_R_COL_LP_5p_N1__ATTGGTGAGCGGCTTC-1	BCell	2.35804
001-014_R_COL_LP_5p_N1__CGTGTAAGTTATCCGA-1	BCell	3.23919
001-014_R_COL_LP_5p_N1__ACCGTAATCTCAAGTG-1	BCell	3.98643
001-014_R_COL_LP_5p_N1__GAGGTGAGTCCGTTAA-1	BCell	2.29662
001-014_R_COL_LP_5p_N1__GGGATGAAGGGAGTAA-1	BCell	4.54286
001-014_R_COL_LP_5p_N1__CCTAAAGCACATTCGA-1	BCell	3.37733
001-014_R_COL_LP_5p_N1__ACGAGCCTCCTCATTA-1	BCell	2.65003
001-014_R_COL_LP_5p_N1__ACCCACTGTCTCTTAT-1	BCell	2.91292
001-014_R_COL_LP_5p_N1__GGGAATGGTTCTCATT-1	BCell	4.53119
001-014_R_COL_LP_5p_N1__TCAACGAGTCAATACC-1	BCell	2.55128
001-014_R_COL_LP_5p_N1__TGTCCCAAGCGAGAAA-1	BCell	3.03168
001-014_R_COL_LP_5p_N1__CTACATTGTCGCGGTT-1	BCell	5.36834
001-014_R_COL_LP_5p_N1__ACTTACTAGATGTGGC-1	BCell	3.00636
001-014_R_COL_LP_5p_N1__TAAGCGTCATTCCTCG-1	BCell	3.26072
001-014_R_COL_LP_5p_N1__ACGGGTCGTCGCGTGT-1	BCell	3.43212
001-014_R_COL_LP_5p_N1__TGAGGGAGTCACTTCC-1	BCell	1.18978
001-014_R_COL_LP_5p_N1__AGTGAGGAGCGAGAAA-1	BCell	2.94572
001-014_R_COL_LP_5p_N1__AGACGTTAGTGCCAGA-1	BCell	1.22058
001-014_R_COL_LP_5p_N1__ACATACGGTCAACATC-1	BCell	0.776072
001-014_R_COL_LP_5p_N1__CGTGAGCGTTTGACTG-1	BCell	2.44857
001-014_R_COL_LP_5p_N1__TTCGGTCGTTATGCGT-1	BCell	2.29068
001-014_R_COL_LP_5p_N1__CGCGTTTGTTGATTCG-1	BCell	2.26395
001-014_R_COL_LP_5p_N1__ATCATGGAGGCCATAG-1	BCell	3.37542
001-014_R_COL_LP_5p_N1__CGTGTAAGTGCAGGTA-1	BCell	3.02851
001-014_R_COL_LP_5p_N1__GCGGGTTAGGGTGTTG-1	BCell	1.70202
001-014_R_COL_LP_5p_N1__TCCCGATGTAAGGGCT-1	BCell	1.53782
001-014_R_COL_LP_5p_N1__CAAGAAATCCCAGGTG-1	BCell	4.64219
001-014_R_COL_LP_5p_N1__TGGGAAGTCCATGCTC-1	BCell	1.71051
001-014_R_COL_LP_5p_N1__AGCGTATTCGCGTAGC-1	BCell	2.00561
001-014_R_COL_LP_5p_N1__TCAGCTCAGCTGTTCA-1	BCell	6.62434
001-014_R_COL_LP_5p_N1__GATGAGGCACTGTCGG-1	BCell	1.07462
001-014_R_COL_LP_5p_N1__TCTTCGGCATTCCTGC-1	BCell	4.18433
001-014_R_COL_LP_5p_N1__CAGAGAGCAGATCGGA-1	BCell	2.66921
001-014_R_COL_LP_5p_N1__CCACGGAGTGAGTATA-1	BCell	4.31563
001-014_R_COL_LP_5p_N1__TTTACTGGTAACGACG-1	BCell	2.45622
001-014_R_COL_LP_5p_N1__CTGCTGTGTGTTTGTG-1	BCell	5.03099
001-014_R_COL_LP_5p_N1__TGGGAAGCAAATTGCC-1	BCell	2.74965
001-014_R_COL_LP_5p_N1__ATTCTACTCTTAGCCC-1	BCell	4.59201
001-014_R_COL_LP_5p_N1__CGTTAGAAGATGCCAG-1	BCell	1.28207
001-014_R_COL_LP_5p_N1__CAGCAGCTCCAACCAA-1	BCell	3.51554
001-014_R_COL_LP_5p_N1__CAGGTGCGTTCGTTGA-1	BCell	3.25604
001-014_R_COL_LP_5p_N1__GGTGCGTCATGTAAGA-1	BCell	3.82078
001-014_R_COL_LP_5p_N1__GTTAAGCCACAGCGTC-1	BCell	3.51414
001-014_R_COL_LP_5p_N1__CAAGAAACATGGTCAT-1	BCell	1.43073
001-014_R_COL_LP_5p_N1__GAAACTCTCACCAGGC-1	BCell	1.57518
001-014_R_COL_LP_5p_N1__AGCCTAATCTTACCTA-1	BCell	1.02414
001-014_R_COL_LP_5p_N1__CGGAGTCTCGACAGCC-1	BCell	3.66893
001-014_R_COL_LP_5p_N1__TACTTGTGTCTAGAGG-1	BCell	2.51625
001-014_R_COL_LP_5p_N1__CTTTGCGGTATGGTTC-1	BCell	2.73051
001-014_R_COL_LP_5p_N1__TACCTTAGTAATTGGA-1	BCell	2.47535
001-014_R_COL_LP_5p_N1__AAGACCTAGGACACCA-1	BCell	1.82842
001-014_R_COL_LP_5p_N1__CAGTAACCATGCCACG-1	BCell	3.311
001-014_R_COL_LP_5p_N1__CCATGTCAGGCTACGA-1	BCell	3.50514
001-014_R_COL_LP_5p_N1__CGATCGGCACAGCCCA-1	BCell	5.4601
001-014_R_COL_LP_5p_N1__CAAGTTGGTTTAAGCC-1	BCell	1.79225
001-014_R_COL_LP_5p_N1__CGAATGTGTTTGGCGC-1	BCell	1.60875
001-014_R_COL_LP_5p_N1__CACATAGAGTAACCCT-1	BCell	2.69356
001-014_R_COL_LP_5p_N1__TATCTCAAGCTTATCG-1	BCell	2.91338
001-014_R_COL_LP_5p_N1__GGCCGATGTAATAGCA-1	BCell	1.4444
001-014_R_COL_LP_5p_N1__CCTTCCCGTCTAAAGA-1	BCell	3.46439
001-014_R_COL_LP_5p_N1__TACAGTGCATTAACCG-1	BCell	3.02793
001-014_R_COL_LP_5p_N1__GTAGGCCCAATGTAAG-1	BCell	2.93662
001-014_R_COL_LP_5p_N1__TGGGCGTGTGAGGGTT-1	BCell	3.67226
001-014_R_COL_LP_5p_N1__TACACGAGTGCAGTAG-1	BCell	3.8006
001-014_R_COL_LP_5p_N1__CCATTCGAGTTACCCA-1	BCell	3.57818
001-014_R_COL_LP_5p_N1__TTAGGACTCCAAACTG-1	BCell	2.02242
001-014_R_COL_LP_5p_N1__TGACGGCGTTTGACTG-1	BCell	2.57379
001-014_R_COL_LP_5p_N1__CTCAGAAGTAATAGCA-1	BCell	4.00815
001-014_R_COL_LP_5p_N1__TCTCATATCTCAACTT-1	BCell	3.11213
001-014_R_COL_LP_5p_N1__ACGATGTGTTCAGACT-1	BCell	2.8411
001-014_R_COL_LP_5p_N1__ACGTCAACATGTTGAC-1	BCell	2.66598
001-014_R_COL_LP_5p_N1__TTTACTGGTCGTGGCT-1	BCell	4.9221
001-014_R_COL_LP_5p_N1__AACTCCCGTACCGTAT-1	BCell	-0.445428
001-014_R_COL_LP_5p_N1__GGACAGATCGGATGGA-1	BCell	4.52927
001-014_R_COL_LP_5p_N1__TTCGAAGAGAGTCTGG-1	BCell	1.64607
001-014_R_COL_LP_5p_N1__GTTCGGGGTGTGGTTT-1	BCell	5.65979
001-014_R_COL_LP_5p_N1__GCAAACTAGTGCAAGC-1	BCell	2.75017
001-014_R_COL_LP_5p_N1__AAAGTAGAGTCGAGTG-1	BCell	4.06262
001-014_R_COL_LP_5p_N1__GCGAGAAGTTTGGGCC-1	BCell	1.54875
001-014_R_COL_LP_5p_N1__TGGCTGGGTTGGACCC-1	BCell	3.0012
001-014_R_COL_LP_5p_N1__GGTGCGTTCATCACCC-1	BCell	1.46845
001-014_R_COL_LP_5p_N1__AGGTCATGTAGGACAC-1	BCell	3.11712
001-014_R_COL_LP_5p_N1__GCGCAGTTCCTTTACA-1	BCell	2.27931
001-014_R_COL_LP_5p_N1__TTGGCAACATTACGAC-1	BCell	7.33556
001-014_R_COL_LP_5p_N1__GTGTGCGAGTCCGTAT-1	BCell	1.51452
001-014_R_COL_LP_5p_N1__CTAACTTCACAACTGT-1	BCell	4.50164
001-014_R_COL_LP_5p_N1__CGCTATCGTATGGTTC-1	BCell	3.85914
001-014_R_COL_LP_5p_N1__GGACAAGCACTAGTAC-1	BCell	3.3683
001-014_R_COL_LP_5p_N1__ACATGGTAGATCACGG-1	BCell	4.02521
001-014_R_COL_LP_5p_N1__AGTCTTTGTCGGCTCA-1	BCell	3.35391
001-014_R_COL_LP_5p_N1__TCTTCGGCACCGTTGG-1	BCell	2.41964
001-014_R_COL_LP_5p_N1__GGACGTCGTGAGGGAG-1	BCell	3.34604
001-014_R_COL_LP_5p_N1__CCATGTCAGAATTGTG-1	BCell	2.53043
001-014_R_COL_LP_5p_N1__ATCATCTGTAATCGTC-1	BCell	4.1002
001-014_R_COL_LP_5p_N1__CATGGCGGTCTCTTAT-1	BCell	3.58622
001-014_R_COL_LP_5p_N1__CGGACTGAGGGTGTGT-1	BCell	4.33017
001-014_R_COL_LP_5p_N1__TCATTTGGTCGCATAT-1	BCell	2.7556
001-014_R_COL_LP_5p_N1__CAACCTCGTCACACGC-1	BCell	2.48178
001-014_R_COL_LP_5p_N1__CCGGTAGGTCATCCCT-1	BCell	2.23607
001-014_R_COL_LP_5p_N1__GATGCTAGTGATAAAC-1	BCell	2.7397
001-014_R_COL_LP_5p_N1__CCTAAAGGTCATTAGC-1	BCell	1.31718
001-014_R_COL_LP_5p_N1__GATCGATTCGTGTAGT-1	BCell	3.51131
001-014_R_COL_LP_5p_N1__GTGTGCGAGTGTTTGC-1	BCell	3.97554
001-014_R_COL_LP_5p_N1__GATGAAACACACCGCA-1	BCell	0.954632
001-014_R_COL_LP_5p_N1__GTAGGCCGTTAAAGAC-1	BCell	4.29953
001-014_R_COL_LP_5p_N1__ACCAGTAGTCAGCTAT-1	BCell	1.6645
001-014_R_COL_LP_5p_N1__CGTAGGCCAGTGAGTG-1	BCell	1.22125
001-014_R_COL_LP_5p_N1__ATTGGTGCAGTCTTCC-1	BCell	2.4332
001-014_R_COL_LP_5p_N1__AATCGGTAGAAGCCCA-1	BCell	5.81267
001-014_R_COL_LP_5p_N1__CACAGGCCAGATCCAT-1	BCell	0.836865
001-014_R_COL_LP_5p_N1__TCTCATAAGATGTAAC-1	BCell	2.67689
001-014_R_COL_LP_5p_N1__TGACAACAGGTTCCTA-1	BCell	2.80308
001-014_R_COL_LP_5p_N1__TGGCCAGAGTCCAGGA-1	BCell	1.78466
001-014_R_COL_LP_5p_N1__CCCAATCCACAGCGTC-1	BCell	3.35054
001-014_R_COL_LP_5p_N1__TGCCCATGTAGAGTGC-1	BCell	1.49804
001-014_R_COL_LP_5p_N1__CGATCGGGTGCAGTAG-1	BCell	4.18592
001-014_R_COL_LP_5p_N1__CCTAAAGAGCGTTCCG-1	BCell	2.85769
001-014_R_COL_LP_5p_N1__CATGACAGTATAAACG-1	BCell	6.15366
001-014_R_COL_LP_5p_N1__CGTTAGAGTGTGACCC-1	BCell	2.67527
001-014_R_COL_LP_5p_N1__GTAGGCCCATGACATC-1	BCell	1.24321
001-014_R_COL_LP_5p_N1__TCACAAGAGCCGTCGT-1	BCell	4.78483
001-014_R_COL_LP_5p_N1__TTGAACGAGCGTCTAT-1	BCell	4.40275
001-014_R_COL_LP_5p_N1__TGGGCGTCATATACGC-1	BCell	2.59687
001-014_R_COL_LP_5p_N1__CAAGAAACAGCCTTGG-1	BCell	1.65591
001-014_R_COL_LP_5p_N1__TGCCCATAGCCAGTAG-1	BCell	3.19594
001-014_R_COL_LP_5p_N1__TTGAACGGTTCACCTC-1	BCell	1.70824
001-014_R_COL_LP_5p_N1__TTCTTAGGTTCGAATC-1	BCell	1.9318
001-014_R_COL_LP_5p_N1__GGAACTTCAGCAGTTT-1	BCell	1.24837
001-014_R_COL_LP_5p_N1__AACTCCCGTAAGAGAG-1	BCell	3.7749
001-014_R_COL_LP_5p_N1__CAGTAACCACAGATTC-1	BCell	0.608418
001-014_R_COL_LP_5p_N1__CTCATTAAGAAGGGTA-1	BCell	3.21577
001-014_R_COL_LP_5p_N1__AAAGCAAAGTACGTTC-1	BCell	1.1703
001-014_R_COL_LP_5p_N1__TGCGGGTGTAGCTTGT-1	BCell	3.24957
001-014_R_COL_LP_5p_N1__GGTGCGTTCGCAGGCT-1	BCell	3.82747
001-014_R_COL_LP_5p_N1__AAACCTGGTCAATACC-1	BCell	3.48279
001-014_R_COL_LP_5p_N1__CAAGAAAGTACATCCA-1	BCell	1.33595
001-014_R_COL_LP_5p_N1__CCTACACTCCGAAGAG-1	BCell	2.79194
001-014_R_COL_LP_5p_N1__CCGTACTAGCAATCTC-1	BCell	2.68254
001-014_R_COL_LP_5p_N1__AGCTCTCAGCTATGCT-1	BCell	1.78677
001-014_R_COL_LP_5p_N1__TGCCCATAGGATGTAT-1	BCell	2.11946
001-014_R_COL_LP_5p_N1__AAACGGGAGAGGTACC-1	BCell	2.61412
001-014_R_COL_LP_5p_N1__GGACATTTCCCATTAT-1	BCell	3.38212
001-014_R_COL_LP_5p_N1__GCTCCTACAAAGGCGT-1	BCell	5.53085
001-014_R_COL_LP_5p_N1__CCACCTAAGGTAGCCA-1	BCell	2.8111
001-014_R_COL_LP_5p_N1__ACGGCCAGTCACACGC-1	BCell	4.59417
001-014_R_COL_LP_5p_N1__CGTGTAAGTCGCATCG-1	BCell	2.98379
001-014_R_COL_LP_5p_N1__CCCAATCCAGCGATCC-1	BCell	1.06054
001-014_R_COL_LP_5p_N1__GCGCAGTCAGTGGAGT-1	BCell	-0.172164
001-019_R_COL_LP_5p_N1__TGCACCTAGTCATCCA-1	BCell	2.11414
001-019_R_COL_LP_5p_N1__TTGGCAATCAAGGCTT-1	BCell	0.716576
001-019_R_COL_LP_5p_N1__CAGCGACAGGCTATCT-1	BCell	0.0352301
001-019_R_COL_LP_5p_N1__AGTTGGTTCTGCAAGT-1	BCell	4.34334
001-019_R_COL_LP_5p_N1__TATCTCAAGTCCGTAT-1	BCell	2.83857
001-019_R_COL_LP_5p_N1__GCGCAACGTCTCTCTG-1	BCell	0.692291
001-019_R_COL_LP_5p_N1__TGTGGTAAGGTGTGGT-1	BCell	3.29002
001-019_R_COL_LP_5p_N1__ATAAGAGGTGACTACT-1	BCell	3.88858
001-019_R_COL_LP_5p_N1__CCGGTAGGTTACTGAC-1	BCell	0.862945
001-019_R_COL_LP_5p_N1__CAGAATCAGGGCATGT-1	BCell	1.23193
001-019_R_COL_LP_5p_N1__TCTTTCCCATGCTAGT-1	BCell	0.934909
001-019_R_COL_LP_5p_N1__CTGTTTATCTCTTGAT-1	BCell	0.175461
001-019_R_COL_LP_5p_N1__GAAGCAGTCAAACCAC-1	BCell	5.42252
001-019_R_COL_LP_5p_N1__CCTACCATCTTGCAAG-1	BCell	1.97947
001-019_R_COL_LP_5p_N1__GGGACCTGTTTGGCGC-1	BCell	2.59391
001-019_R_COL_LP_5p_N1__CGCCAAGGTACCTACA-1	BCell	3.54702
001-019_R_COL_LP_5p_N1__AGGCCACAGACATAAC-1	BCell	3.70221
001-019_R_COL_LP_5p_N1__AGATCTGAGTGGACGT-1	BCell	1.71786
001-019_R_COL_LP_5p_N1__TATTACCCAAACGCGA-1	BCell	1.36707
001-019_R_COL_LP_5p_N1__GCAGTTATCGTCCGTT-1	BCell	0.852978
001-019_R_COL_LP_5p_N1__CTAGCCTCAATCTACG-1	BCell	2.80705
001-019_R_COL_LP_5p_N1__GTCACGGGTTAAGAAC-1	BCell	0.209809
001-019_R_COL_LP_5p_N1__CACACTCGTCGATTGT-1	BCell	1.15797
001-019_R_COL_LP_5p_N1__ATTCTACAGAAGGTGA-1	BCell	0.907067
001-019_R_COL_LP_5p_N1__GGATGTTCATGGTCAT-1	BCell	0.528283
001-019_R_COL_LP_5p_N1__TTATGCTGTATAATGG-1	BCell	1.20073
001-019_R_COL_LP_5p_N1__AAGGCAGCACCATCCT-1	BCell	1.08082
001-019_R_COL_LP_5p_N1__TACCTATTCGGAGCAA-1	BCell	1.06434
001-019_R_COL_LP_5p_N1__AGACGTTAGGACAGAA-1	BCell	3.84822
001-019_R_COL_LP_5p_N1__CGATTGATCGATAGAA-1	BCell	3.56071
001-019_R_COL_LP_5p_N1__GACGGCTAGGGTTCCC-1	BCell	6.91022
001-019_R_COL_LP_5p_N1__TACGGTAGTATATGAG-1	BCell	3.72421
001-019_R_COL_LP_5p_N1__GGAAAGCCATCCTTGC-1	BCell	4.52237
001-019_R_COL_LP_5p_N1__TCTGGAAGTCGCGTGT-1	BCell	2.24974
001-019_R_COL_LP_5p_N1__CCGTGGATCAAAGACA-1	BCell	2.82163
001-019_R_COL_LP_5p_N1__CAGGTGCGTTAGAACA-1	BCell	7.14227
001-019_R_COL_LP_5p_N1__ACGGGCTGTCAAGCGA-1	BCell	4.52916
001-019_R_COL_LP_5p_N1__ATTGGTGTCCACTCCA-1	BCell	0.871825
001-019_R_COL_LP_5p_N1__TTCTCCTAGGTGATTA-1	BCell	1.41185
001-019_R_COL_LP_5p_N1__GTATCTTGTTCTGTTT-1	BCell	2.96936
001-019_R_COL_LP_5p_N1__CATTATCGTTCGGGCT-1	BCell	2.75968
001-019_R_COL_LP_5p_N1__TGAGGGAGTCTAGCGC-1	BCell	2.94297
001-019_R_COL_LP_5p_N1__GTTAAGCCAGTCGATT-1	BCell	2.4584
001-019_R_COL_LP_5p_N1__AAGGCAGTCCAAACAC-1	BCell	0.527677
001-019_R_COL_LP_5p_N1__GCTTCCAAGGACACCA-1	BCell	3.8285
001-019_R_COL_LP_5p_N1__TGATTTCGTATGAATG-1	BCell	2.03284
001-019_R_COL_LP_5p_N1__ATCTGCCTCGGTGTCG-1	BCell	2.24298
001-019_R_COL_LP_5p_N1__GCTCCTAGTCGGATCC-1	BCell	0.527514
001-019_R_COL_LP_5p_N1__GATCTAGCACGTCTCT-1	BCell	2.02061
001-019_R_COL_LP_5p_N1__CGAGCACCAAACTGTC-1	BCell	2.86976
001-019_R_COL_LP_5p_N1__CTTAACTGTACTCAAC-1	BCell	1.41286
001-019_R_COL_LP_5p_N1__AGCGGTCGTAAACACA-1	BCell	2.57034
001-019_R_COL_LP_5p_N1__CTGGTCTTCATCGATG-1	BCell	3.3704
001-019_R_COL_LP_5p_N1__TGACTTTGTAGCGCTC-1	BCell	3.16934
001-019_R_COL_LP_5p_N1__GAGCAGAAGAGGTTGC-1	BCell	6.37325
001-019_R_COL_LP_5p_N1__CATCGAAAGGGTGTTG-1	BCell	1.92247
001-019_R_COL_LP_5p_N1__AAGGTTCAGATGGCGT-1	BCell	2.35534
001-019_R_COL_LP_5p_N1__GTCATTTAGCATCATC-1	BCell	2.45403
001-019_R_COL_LP_5p_N1__CGACCTTTCCAAACAC-1	BCell	1.70869
001-019_R_COL_LP_5p_N1__CCACGGAAGAAGGGTA-1	BCell	5.03623
001-019_R_COL_LP_5p_N1__GCGCCAATCACAATGC-1	BCell	2.01078
001-019_R_COL_LP_5p_N1__ACACCAACATTTGCTT-1	BCell	0.814758
001-019_R_COL_LP_5p_N1__AAATGCCAGGCCATAG-1	BCell	1.5004
001-019_R_COL_LP_5p_N1__GTCCTCATCAACGGCC-1	BCell	2.38924
001-019_R_COL_LP_5p_N1__CATCCACTCCAGGGCT-1	BCell	2.03748
001-019_R_COL_LP_5p_N1__ACTGTCCTCAGCGACC-1	BCell	1.72127
001-019_R_COL_LP_5p_N1__CCTTCGAAGGGTTCCC-1	BCell	4.1398
001-019_R_COL_LP_5p_N1__GCAAACTCAAGCCTAT-1	BCell	2.37749
001-019_R_COL_LP_5p_N1__AAACCTGAGTGGAGAA-1	BCell	4.25504
001-019_R_COL_LP_5p_N1__CGATGTACACACCGAC-1	BCell	5.2242
001-019_R_COL_LP_5p_N1__CGCTATCAGACGCAAC-1	BCell	1.3593
001-019_R_COL_LP_5p_N1__GCACTCTTCTCCAGGG-1	BCell	2.60273
001-019_R_COL_LP_5p_N1__GGGTCTGTCTTGGGTA-1	BCell	0.899678
001-019_R_COL_LP_5p_N1__TGCACCTTCAGCTTAG-1	BCell	3.98509
001-019_R_COL_LP_5p_N1__GCCTCTATCACTTACT-1	BCell	3.51407
001-019_R_COL_LP_5p_N1__ATGCGATGTAGGGTAC-1	BCell	1.35835
001-019_R_COL_LP_5p_N1__CAGAGAGTCCTTTACA-1	BCell	4.17797
001-019_R_COL_LP_5p_N1__TTTGGTTAGATGCCAG-1	BCell	3.85642
001-019_R_COL_LP_5p_N1__CCTCTGATCATCTGCC-1	BCell	2.03711
001-019_R_COL_LP_5p_N1__TCGAGGCCATCAGTCA-1	BCell	2.14237
001-019_R_COL_LP_5p_N1__CGTCACTGTTCCACTC-1	BCell	2.33183
001-019_R_COL_LP_5p_N1__CGATCGGAGTAGGCCA-1	BCell	2.61895
001-019_R_COL_LP_5p_N1__TCAGGATTCTATCCTA-1	BCell	2.76821
001-019_R_COL_LP_5p_N1__CTGGTCTGTCGCGGTT-1	BCell	4.32657
001-019_R_COL_LP_5p_N1__AAACGGGAGACAAGCC-1	BCell	2.19039
001-019_R_COL_LP_5p_N1__CGTCCATTCTTGTATC-1	BCell	2.83049
001-019_R_COL_LP_5p_N1__CCCTCCTTCGCCCTTA-1	BCell	6.81196
001-019_R_COL_LP_5p_N1__CCATTCGGTAGGCTGA-1	BCell	1.45825
001-019_R_COL_LP_5p_N1__AGACGTTTCCTACAGA-1	BCell	3.60117
001-019_R_COL_LP_5p_N1__AGGTCCGTCCACGTTC-1	BCell	3.13105
001-019_R_COL_LP_5p_N1__TCGAGGCTCCGGCACA-1	BCell	3.63671
001-019_R_COL_LP_5p_N1__CGTCCATTCAAGATCC-1	BCell	1.61953
001-019_R_COL_LP_5p_N1__TACCTATAGTGCCATT-1	BCell	2.02183
001-019_R_COL_LP_5p_N1__CGAATGTAGACCGGAT-1	BCell	2.68853
001-019_R_COL_LP_5p_N1__CGTCACTGTGAGGCTA-1	BCell	3.1348
001-019_R_COL_LP_5p_N1__GTGCGGTAGGCAAAGA-1	BCell	1.42569
001-019_R_COL_LP_5p_N1__CAGAATCGTGCGAAAC-1	BCell	3.16342
001-019_R_COL_LP_5p_N1__CTCGGGACAATGAAAC-1	BCell	4.92385
001-019_R_COL_LP_5p_N1__CAGCGACCATGAGCGA-1	BCell	1.99786
001-019_R_COL_LP_5p_N1__AGGCCACAGGTGCTAG-1	BCell	3.68452
001-019_R_COL_LP_5p_N1__AAGGAGCGTAGAAAGG-1	BCell	1.59934
001-019_R_COL_LP_5p_N1__ACTGCTCGTAGCGTGA-1	BCell	1.5438
001-019_R_COL_LP_5p_N1__AAATGCCTCTGTCAAG-1	BCell	4.53326
001-019_R_COL_LP_5p_N1__GGCGTGTTCGGGAGTA-1	BCell	2.90808
001-019_R_COL_LP_5p_N1__TCTGGAATCACCCGAG-1	BCell	1.06148
001-019_R_COL_LP_5p_N1__ACGAGGAGTACCTACA-1	BCell	1.76194
001-019_R_COL_LP_5p_N1__CGCTTCACAAACTGCT-1	BCell	0.86522
001-019_R_COL_LP_5p_N1__ACCCACTGTACTCTCC-1	BCell	2.34615
001-019_R_COL_LP_5p_N1__AGATTGCGTGCCTGCA-1	BCell	2.23074
001-019_R_COL_LP_5p_N1__ACGGAGATCTTTACAC-1	BCell	2.96093
001-019_R_COL_LP_5p_N1__TTCGGTCAGTCGTTTG-1	BCell	5.32966
001-019_R_COL_LP_5p_N1__CTCCTAGAGGTAGCTG-1	BCell	1.65665
001-019_R_COL_LP_5p_N1__GCTGGGTAGTACGTAA-1	BCell	4.01373
001-019_R_COL_LP_5p_N1__CGGACGTTCTACGAGT-1	BCell	2.22239
001-019_R_COL_LP_5p_N1__GATTCAGGTCAAAGCG-1	BCell	6.47813
001-019_R_COL_LP_5p_N1__TCAGGATCAGTAACGG-1	BCell	3.26534
001-019_R_COL_LP_5p_N1__CCTACCAGTTAAGATG-1	BCell	1.70874
001-019_R_COL_LP_5p_N1__TACGGGCAGACTACAA-1	BCell	2.02266
001-019_R_COL_LP_5p_N1__CGATTGATCATACGGT-1	BCell	5.88514
001-019_R_COL_LP_5p_N1__GATCGATAGCAGGCTA-1	BCell	2.5032
001-019_R_COL_LP_5p_N1__CTCTACGCATAAAGGT-1	BCell	2.21584
001-019_R_COL_LP_5p_N1__CACACCTGTGTGCCTG-1	BCell	3.59501
001-019_R_COL_LP_5p_N1__GGTATTGGTTCATGGT-1	BCell	2.96851
001-019_R_COL_LP_5p_N1__CTGCTGTAGATGTGTA-1	BCell	2.53465
001-019_R_COL_LP_5p_N1__ATGAGGGCACACCGAC-1	BCell	1.95971
001-019_R_COL_LP_5p_N1__TGCGGGTTCAAAGACA-1	BCell	1.52877
001-019_R_COL_LP_5p_N1__CGCTATCCATTAACCG-1	BCell	1.15631
001-019_R_COL_LP_5p_N1__CGAGAAGTCAAACCGT-1	BCell	3.45561
001-019_R_COL_LP_5p_N1__CTCGTACCAGGATCGA-1	BCell	3.00442
001-019_R_COL_LP_5p_N1__CCCTCCTAGGAGTACC-1	BCell	10.6924
001-019_R_COL_LP_5p_N1__GCCAAATGTCATACTG-1	BCell	4.0975
001-019_R_COL_LP_5p_N1__CAGCAGCAGATATGCA-1	BCell	5.0943
001-019_R_COL_LP_5p_N1__CAGCTAATCTTGAGGT-1	BCell	1.89032
001-019_R_COL_LP_5p_N1__ATTACTCTCCGCGGTA-1	BCell	3.18788
001-019_R_COL_LP_5p_N1__GGCAATTTCGGAAACG-1	BCell	3.79441
001-019_R_COL_LP_5p_N1__CTTAGGATCCGTTGCT-1	BCell	3.12728
001-019_R_COL_LP_5p_N1__GACGTTAGTGCACGAA-1	BCell	3.73395
001-019_R_COL_LP_5p_N1__TTCGAAGGTAAATACG-1	BCell	4.91425
001-019_R_COL_LP_5p_N1__CATTCGCTCGGAAATA-1	BCell	3.92095
001-019_R_COL_LP_5p_N1__CTACCCAGTCGGCACT-1	BCell	3.25627
001-019_R_COL_LP_5p_N1__GATGAGGAGACTACAA-1	BCell	2.55767
001-019_R_COL_LP_5p_N1__TGACAACAGCACACAG-1	BCell	2.93975
001-019_R_COL_LP_5p_N1__GGGTCTGAGGACAGCT-1	BCell	2.13403
001-019_R_COL_LP_5p_N1__TCATTTGTCGTAGATC-1	BCell	2.14894
001-019_R_COL_LP_5p_N1__GAAGCAGGTCTCACCT-1	BCell	1.74204
001-019_R_COL_LP_5p_N1__CTAACTTGTATGAATG-1	BCell	3.67052
001-019_R_COL_LP_5p_N1__TCAGGATTCCCTAACC-1	BCell	2.28804
001-019_R_COL_LP_5p_N1__ATCTGCCGTACACCGC-1	BCell	2.46901
001-019_R_COL_LP_5p_N1__TGGTTCCGTCTTGCGG-1	BCell	3.95303
001-019_R_COL_LP_5p_N1__AAACCTGTCTAACTGG-1	BCell	3.1776
001-019_R_COL_LP_5p_N1__ACTGTCCAGAAGGCCT-1	BCell	2.99969
001-019_R_COL_LP_5p_N1__GTCACAATCTTGTCAT-1	BCell	2.98708
001-019_R_COL_LP_5p_N1__AGCTCCTTCTCCGGTT-1	BCell	2.82988
001-019_R_COL_LP_5p_N1__ATCATGGCAATAAGCA-1	BCell	4.37298
001-019_R_COL_LP_5p_N1__GCTGGGTAGTAGCGGT-1	BCell	2.8065
001-019_R_COL_LP_5p_N1__CTAGTGAGTTATGCGT-1	BCell	1.68236
001-019_R_COL_LP_5p_N1__TGACTAGCATCCTTGC-1	BCell	4.4761
001-019_R_COL_LP_5p_N1__GATCGATCATGCAATC-1	BCell	2.64452
001-019_R_COL_LP_5p_N1__CCCTCCTAGCACGCCT-1	BCell	1.67426
001-019_R_COL_LP_5p_N1__ATCACGATCTATGTGG-1	BCell	4.17888
001-019_R_COL_LP_5p_N1__GATCAGTCAGTGACAG-1	BCell	2.45619
001-019_R_COL_LP_5p_N1__CGTGTCTCAAGACGTG-1	BCell	3.35082
001-019_R_COL_LP_5p_N1__TGCACCTGTCCGTTAA-1	BCell	4.19553
001-019_R_COL_LP_5p_N1__GATCGATGTTTCCACC-1	BCell	2.94561
001-019_R_COL_LP_5p_N1__GGGTCTGAGAAACGAG-1	BCell	2.85915
001-019_R_COL_LP_5p_N1__CAGCATATCATGTCCC-1	BCell	3.89938
001-019_R_COL_LP_5p_N1__AGAGCGATCAAAGACA-1	BCell	5.46995
001-019_R_COL_LP_5p_N1__TTGTAGGCAGGGTATG-1	BCell	1.67982
001-019_R_COL_LP_5p_N1__GACGTGCGTAGCGATG-1	BCell	2.01494
001-019_R_COL_LP_5p_N1__CGAACATTCTTACCGC-1	BCell	3.14804
001-019_R_COL_LP_5p_N1__ATTACTCAGACCTAGG-1	BCell	5.1634
001-019_R_COL_LP_5p_N1__TCGTACCTCAGGCGAA-1	BCell	3.19273
001-019_R_COL_LP_5p_N1__GTGCTTCTCGAACGGA-1	BCell	3.08118
001-019_R_COL_LP_5p_N1__AAAGTAGAGTTTAGGA-1	BCell	4.42032
001-019_R_COL_LP_5p_N1__ACACTGATCCATGAGT-1	BCell	4.17296
001-019_R_COL_LP_5p_N1__ATAACGCCATACCATG-1	BCell	3.39755
001-019_R_COL_LP_5p_N1__TGCGTGGTCCGCAGTG-1	BCell	5.58408
001-019_R_COL_LP_5p_N1__CTAAGACTCGTCCAGG-1	BCell	1.5494
001-019_R_COL_LP_5p_N1__TACTTGTTCCCGACTT-1	BCell	4.04451
001-019_R_COL_LP_5p_N1__GTAGGCCAGACGCTTT-1	BCell	2.55203
001-019_R_COL_LP_5p_N1__AGCATACAGGATTCGG-1	BCell	10.0188
001-019_R_COL_LP_5p_N1__CTACGTCAGATATGCA-1	BCell	1.56837
001-019_R_COL_LP_5p_N1__TCAACGACATGGGACA-1	BCell	2.75774
001-019_R_COL_LP_5p_N1__CAGCTAACAAGGCTCC-1	BCell	1.17793
001-019_R_COL_LP_5p_N1__ACTGAGTGTGATAAAC-1	BCell	3.18862
001-019_R_COL_LP_5p_N1__CCACTACTCCATGCTC-1	BCell	3.46714
001-019_R_COL_LP_5p_N1__TACTCATTCCCTCTTT-1	BCell	4.62301
001-019_R_COL_LP_5p_N1__ACACCCTTCTACCTGC-1	BCell	1.92619
001-019_R_COL_LP_5p_N1__CTACATTGTGCAGACA-1	BCell	1.66797
001-019_R_COL_LP_5p_N1__TTTACTGCAGTCGATT-1	BCell	2.0569
001-019_R_COL_LP_5p_N1__CCACCTAAGCGCCTCA-1	BCell	1.37602
001-019_R_COL_LP_5p_N1__AGCCTAATCAGTTGAC-1	BCell	2.21893
001-019_R_COL_LP_5p_N1__CTAAGACTCACATGCA-1	BCell	2.43264
001-019_R_COL_LP_5p_N1__AAAGTAGTCTATGTGG-1	BCell	1.71925
001-019_R_COL_LP_5p_N1__CATCCACAGCTAACAA-1	BCell	5.52699
001-019_R_COL_LP_5p_N1__TTCTCAAAGTAAGTAC-1	BCell	2.78628
001-019_R_COL_LP_5p_N1__GCGCGATTCAGAAATG-1	BCell	3.10146
001-019_R_COL_LP_5p_N1__CATCAGATCCGCAGTG-1	BCell	3.19765
001-019_R_COL_LP_5p_N1__TCTGAGACATGCCCGA-1	BCell	2.55508
001-019_R_COL_LP_5p_N1__TGTGGTATCCAAGCCG-1	BCell	1.54799
001-019_R_COL_LP_5p_N1__TCTGGAAAGAGAACAG-1	BCell	4.50435
001-019_R_COL_LP_5p_N1__CCTTCCCTCCATTCTA-1	BCell	2.16912
001-019_R_COL_LP_5p_N1__CAGAATCGTCCCTTGT-1	BCell	3.29925
001-019_R_COL_LP_5p_N1__CTAAGACCACTTGGAT-1	BCell	2.37185
001-019_R_COL_LP_5p_N1__ATGAGGGGTCTTGATG-1	BCell	2.01644
001-019_R_COL_LP_5p_N1__CCTCTGAGTCATGCCG-1	BCell	2.9646
001-019_R_COL_LP_5p_N1__TGGCGCAAGAACAATC-1	BCell	1.57004
001-019_R_COL_LP_5p_N1__GACGTGCTCTCGTTTA-1	BCell	2.78352
001-019_R_COL_LP_5p_N1__CTACATTCATTGCGGC-1	BCell	3.45568
001-019_R_COL_LP_5p_N1__GTATTCTGTACCGGCT-1	BCell	5.21505
001-019_R_COL_LP_5p_N1__TGACTAGCAGTGGAGT-1	BCell	3.29434
001-019_R_COL_LP_5p_N1__ACATACGCATATACCG-1	BCell	1.47943
001-019_R_COL_LP_5p_N1__CTAACTTCACCACGTG-1	BCell	1.63649
001-019_R_COL_LP_5p_N1__TGCACCTTCCGTTGTC-1	BCell	3.36926
001-019_R_COL_LP_5p_N1__ACTTACTAGCCCTAAT-1	BCell	2.23877
001-019_R_COL_LP_5p_N1__AGTAGTCAGCTAGTGG-1	BCell	3.59914
001-019_R_COL_LP_5p_N1__TGCTACCTCATACGGT-1	BCell	0.602526
001-019_R_COL_LP_5p_N1__TCGCGAGAGTAGATGT-1	BCell	7.93193
001-019_R_COL_LP_5p_N1__GGGCACTTCTTGCAAG-1	BCell	2.17973
001-019_R_COL_LP_5p_N1__GTGTTAGTCGAACTGT-1	BCell	2.08935
001-019_R_COL_LP_5p_N1__TTGGAACGTAACGCGA-1	BCell	4.89315
001-019_R_COL_LP_5p_N1__CTAAGACGTTCCATGA-1	BCell	5.22829
001-019_R_COL_LP_5p_N1__CACACAAAGGGAAACA-1	BCell	4.22869
001-019_R_COL_LP_5p_N1__CGCTGGATCAGAGACG-1	BCell	3.96307
001-019_R_COL_LP_5p_N1__CTGCTGTGTCTCAACA-1	BCell	2.06517
001-019_R_COL_LP_5p_N1__AGCATACTCTGTACGA-1	BCell	2.61904
001-019_R_COL_LP_5p_N1__CGCGTTTTCTTTAGTC-1	BCell	2.59727
001-019_R_COL_LP_5p_N1__TAGTGGTCAGTTAACC-1	BCell	4.12266
001-019_R_COL_LP_5p_N1__AACCGCGAGGTTCCTA-1	BCell	2.31448
001-019_R_COL_LP_5p_N1__CGATCGGGTTCTGGTA-1	BCell	1.89226
001-019_R_COL_LP_5p_N1__TCATTTGAGGCTCTTA-1	BCell	3.51397
001-019_R_COL_LP_5p_N1__CTCGAGGCAGCAGTTT-1	BCell	4.37092
001-019_R_COL_LP_5p_N1__CACAGTAGTTCTGTTT-1	BCell	2.11227
001-019_R_COL_LP_5p_N1__GGAGCAAGTATCACCA-1	BCell	2.65544
001-019_R_COL_LP_5p_N1__TTTACTGTCAACACTG-1	BCell	1.65253
001-019_R_COL_LP_5p_N1__TGGACGCTCCTATGTT-1	BCell	1.98552
001-019_R_COL_LP_5p_N1__CTCGTACAGAATCTCC-1	BCell	2.57354
001-019_R_COL_LP_5p_N1__GACTGCGTCACAGTAC-1	BCell	2.37168
001-019_R_COL_LP_5p_N1__TAAGTGCCAAGCCCAC-1	BCell	3.23784
001-019_R_COL_LP_5p_N1__AGCATACTCGTAGGAG-1	BCell	1.35587
001-019_R_COL_LP_5p_N1__CACACAAAGAGACTAT-1	BCell	3.48708
001-019_R_COL_LP_5p_N1__CTAACTTCAGGGTACA-1	BCell	2.26839
001-019_R_COL_LP_5p_N1__CGTAGCGTCCGCAGTG-1	BCell	2.56984
001-019_R_COL_LP_5p_N1__GTTCGGGCATACGCCG-1	BCell	2.37823
001-019_R_COL_LP_5p_N1__AGGTCCGGTGACTCAT-1	BCell	3.27686
001-019_R_COL_LP_5p_N1__GCACTCTAGAATGTTG-1	BCell	3.05365
001-019_R_COL_LP_5p_N1__GTCTTCGTCAAGCCTA-1	BCell	4.30203
001-019_R_COL_LP_5p_N1__GCGGGTTAGTGAAGAG-1	BCell	2.87923
001-019_R_COL_LP_5p_N1__CAAGAAATCCAGAAGG-1	BCell	1.62643
001-019_R_COL_LP_5p_N1__AGACGTTGTTCACCTC-1	BCell	2.97057
001-019_R_COL_LP_5p_N1__ATCCACCAGAACTCGG-1	BCell	2.52604
001-019_R_COL_LP_5p_N1__GCTGCGAAGTCCCACG-1	BCell	1.4148
001-019_R_COL_LP_5p_N1__AACTTTCGTCAGGACA-1	BCell	1.66008
001-019_R_COL_LP_5p_N1__TGGTTAGGTTACGGAG-1	BCell	5.38182
001-019_R_COL_LP_5p_N1__GCTGGGTCACAACTGT-1	BCell	1.17536
001-019_R_COL_LP_5p_N1__TACCTATCACGGACAA-1	BCell	1.40979
001-019_R_COL_LP_5p_N1__TGGCCAGCACCTCGGA-1	BCell	3.21843
001-019_R_COL_LP_5p_N1__CATCCACTCTTCGGTC-1	BCell	2.3966
001-019_R_COL_LP_5p_N1__GACGTGCCAATGTAAG-1	BCell	3.46271
001-019_R_COL_LP_5p_N1__TGTGGTAGTAAGGATT-1	BCell	4.06457
001-019_R_COL_LP_5p_N1__TCAGCTCAGCTAACAA-1	BCell	2.6557
001-019_R_COL_LP_5p_N1__GATGAAAGTATTACCG-1	BCell	1.2422
001-019_R_COL_LP_5p_N1__CTGCTGTGTTACGGAG-1	BCell	1.46587
001-019_R_COL_LP_5p_N1__CACACCTCAAGCGTAG-1	BCell	2.74594
001-019_R_COL_LP_5p_N1__CTAACTTGTGATGTCT-1	BCell	5.05392
001-019_R_COL_LP_5p_N1__AAAGTAGTCAAACAAG-1	BCell	3.21097
001-019_R_COL_LP_5p_N1__CGGGTCACAAGCTGGA-1	BCell	3.6386
001-019_R_COL_LP_5p_N1__GGACATTTCGGAATCT-1	BCell	3.63718
001-019_R_COL_LP_5p_N1__CCAGCGACATGCTGGC-1	BCell	1.82717
001-019_R_COL_LP_5p_N1__ACATCAGGTTGAACTC-1	BCell	0.193766
001-019_R_COL_LP_5p_N1__CAGCAGCCAGCTGTAT-1	BCell	2.28378
001-019_R_COL_LP_5p_N1__AGGTCCGCACCCAGTG-1	BCell	1.97529
001-019_R_COL_LP_5p_N1__AACTCTTGTGAAATCA-1	BCell	3.4952
001-019_R_COL_LP_5p_N1__TGACTTTTCTTGTATC-1	BCell	1.77945
001-019_R_COL_LP_5p_N1__TTGGCAACATGTAAGA-1	BCell	1.90902
001-019_R_COL_LP_5p_N1__CACACCTGTTGCGCAC-1	BCell	1.97178
001-019_R_COL_LP_5p_N1__TGCGCAGCAAATCCGT-1	BCell	4.76331
001-019_R_COL_LP_5p_N1__TGACGGCTCACAATGC-1	BCell	2.67793
001-019_R_COL_LP_5p_N1__CATGACAAGTGCCAGA-1	BCell	5.08142
001-019_R_COL_LP_5p_N1__CATTATCGTCCGTTAA-1	BCell	4.06462
001-019_R_COL_LP_5p_N1__GACCTGGCACCACGTG-1	BCell	5.29011
001-019_R_COL_LP_5p_N1__CAGCAGCGTATCGCAT-1	BCell	4.9177
001-019_R_COL_LP_5p_N1__TAAGCGTTCATCGGAT-1	BCell	4.61656
001-019_R_COL_LP_5p_N1__GAAACTCCATCAGTAC-1	BCell	2.00978
001-019_R_COL_LP_5p_N1__AACGTTGCAATCCAAC-1	BCell	2.36743
001-019_R_COL_LP_5p_N1__TTAACTCCAAACAACA-1	BCell	2.73162
001-019_R_COL_LP_5p_N1__TGGTTCCCAATTGCTG-1	BCell	2.52699
001-019_R_COL_LP_5p_N1__ACACCGGCAGTCGATT-1	BCell	6.03232
001-019_R_COL_LP_5p_N1__ACCGTAACATCCTTGC-1	BCell	7.593
001-019_R_COL_LP_5p_N1__TACCTATGTACCGCTG-1	BCell	2.51548
001-019_R_COL_LP_5p_N1__CAAGAAACAAGCGTAG-1	BCell	2.14249
001-019_R_COL_LP_5p_N1__GCGCGATCAGCAGTTT-1	BCell	1.46554
001-019_R_COL_LP_5p_N1__AGAATAGTCGTTTGCC-1	BCell	2.33126
001-019_R_COL_LP_5p_N1__ACGCCGAGTTCCACTC-1	BCell	3.71104
001-019_R_COL_LP_5p_N1__GATCGATCAAACCTAC-1	BCell	1.5355
001-019_R_COL_LP_5p_N1__TTCTCAAGTAAGTAGT-1	BCell	3.20856
001-019_R_COL_LP_5p_N1__CTAGAGTTCATTCACT-1	BCell	2.1967
001-019_R_COL_LP_5p_N1__GGCTCGATCACCAGGC-1	BCell	3.21442
001-019_R_COL_LP_5p_N1__TTGTAGGCAATACGCT-1	BCell	4.18494
001-019_R_COL_LP_5p_N1__GCGCAACGTGACGCCT-1	BCell	3.0359
001-019_R_COL_LP_5p_N1__GCACATAAGTGGACGT-1	BCell	3.25601
001-019_R_COL_LP_5p_N1__CTCGTCAAGGTGCTAG-1	BCell	2.38071
001-019_R_COL_LP_5p_N1__GTTAAGCAGCCACGCT-1	BCell	1.51856
001-019_R_COL_LP_5p_N1__CACAGGCAGACCACGA-1	BCell	3.17882
001-019_R_COL_LP_5p_N1__AAGGCAGTCATTTGGG-1	BCell	3.04767
001-019_R_COL_LP_5p_N1__AGCCTAATCACAGGCC-1	BCell	2.41713
001-019_R_COL_LP_5p_N1__AGTAGTCTCTGCAAGT-1	BCell	1.86478
001-019_R_COL_LP_5p_N1__CTAGCCTAGCGTTCCG-1	BCell	3.48345
001-019_R_COL_LP_5p_N1__GCAAACTCAGGGTATG-1	BCell	2.88342
001-019_R_COL_LP_5p_N1__CTACACCAGATCGGGT-1	BCell	3.09355
001-019_R_COL_LP_5p_N1__ACGGAGATCCTTCAAT-1	BCell	3.39498
001-019_R_COL_LP_5p_N1__TTCTTAGTCACAAACC-1	BCell	3.37079
001-019_R_COL_LP_5p_N1__CTGATCCTCAACTCTT-1	BCell	1.57821
001-019_R_COL_LP_5p_N1__TCGAGGCGTGTGAAAT-1	BCell	4.46974
001-019_R_COL_LP_5p_N1__TGGACGCAGCTATGCT-1	BCell	4.87036
001-019_R_COL_LP_5p_N1__CAGCATATCTGCTGCT-1	BCell	3.11365
001-019_R_COL_LP_5p_N1__CTTCTCTGTGAGCGAT-1	BCell	10.0396
001-019_R_COL_LP_5p_N1__GTAGGCCGTCTCATCC-1	BCell	4.35427
001-019_R_COL_LP_5p_N1__GATCGTAGTCTAGCCG-1	BCell	2.15037
001-019_R_COL_LP_5p_N1__TCTGGAATCAAAGTAG-1	BCell	3.642
001-019_R_COL_LP_5p_N1__CATCGGGAGCGTGAAC-1	BCell	1.67614
001-019_R_COL_LP_5p_N1__TGTGTTTCAGATGGCA-1	BCell	4.23407
001-019_R_COL_LP_5p_N1__TACCTATCATGTCTCC-1	BCell	3.76989
001-019_R_COL_LP_5p_N1__AGCTCTCGTGACGGTA-1	BCell	3.43335
001-019_R_COL_LP_5p_N1__TAGCCGGTCGTCGTTC-1	BCell	1.79848
001-019_R_COL_LP_5p_N1__TTATGCTAGCAACGGT-1	BCell	0.854157
001-019_R_COL_LP_5p_N1__ACTATCTCAGATGGCA-1	BCell	2.66133
001-019_R_COL_LP_5p_N1__CCTCAGTCAAGCGATG-1	BCell	3.35748
001-019_R_COL_LP_5p_N1__AGGTCCGAGGCGCTCT-1	BCell	2.80459
001-019_R_COL_LP_5p_N1__GATCTAGTCACCGGGT-1	BCell	0.743718
001-019_R_COL_LP_5p_N1__AGATCTGGTCGAAAGC-1	BCell	5.67212
001-019_R_COL_LP_5p_N1__CTGCTGTTCCAGGGCT-1	BCell	3.08895
001-019_R_COL_LP_5p_N1__AGGCCGTGTTACGGAG-1	BCell	2.08347
001-019_R_COL_LP_5p_N1__GGAATAAGTGTATGGG-1	BCell	5.70918
001-019_R_COL_LP_5p_N1__CAGCGACGTCAACTGT-1	BCell	3.65802
001-019_R_COL_LP_5p_N1__CAGCTGGTCTGCCCTA-1	BCell	3.38546
001-019_R_COL_LP_5p_N1__ACGAGCCTCACATAGC-1	BCell	2.5966
001-019_R_COL_LP_5p_N1__CAACCAATCCTTTACA-1	BCell	1.59118
001-019_R_COL_LP_5p_N1__TGGCTGGCACTCTGTC-1	BCell	4.01879
001-019_R_COL_LP_5p_N1__CTTAACTCAAGCTGTT-1	BCell	1.18262
001-019_R_COL_LP_5p_N1__CAGAATCTCGTCCGTT-1	BCell	2.81554
001-019_R_COL_LP_5p_N1__CTGCCTACAAAGCGGT-1	BCell	1.38519
001-019_R_COL_LP_5p_N1__CACCAGGGTACGAAAT-1	BCell	3.20934
001-019_R_COL_LP_5p_N1__GGGATGAAGAGCCTAG-1	BCell	2.50496
001-019_R_COL_LP_5p_N1__CCTATTAGTCTTGATG-1	BCell	1.70527
001-019_R_COL_LP_5p_N1__AGCCTAAAGTCACGCC-1	BCell	2.56116
001-019_R_COL_LP_5p_N1__GGCAATTTCATGCTCC-1	BCell	1.56057
001-019_R_COL_LP_5p_N1__GTTACAGGTACAGACG-1	BCell	2.31311
001-019_R_COL_LP_5p_N1__GTCCTCATCCTCGCAT-1	BCell	3.63902
001-019_R_COL_LP_5p_N1__TGGGAAGTCGGTTCGG-1	BCell	2.86954
001-019_R_COL_LP_5p_N1__AGATTGCTCAACACCA-1	BCell	1.59873
001-019_R_COL_LP_5p_N1__ACTATCTTCATGTAGC-1	BCell	1.97737
001-019_R_COL_LP_5p_N1__ACTTACTCAGTAAGCG-1	BCell	3.08997
001-019_R_COL_LP_5p_N1__ACGATACAGACTTGAA-1	BCell	2.47429
001-019_R_COL_LP_5p_N1__CAAGGCCCAAGCTGGA-1	BCell	3.1666
001-019_R_COL_LP_5p_N1__CACCTTGAGCAGCGTA-1	BCell	4.38003
001-019_R_COL_LP_5p_N1__ACACCGGCAGCATACT-1	BCell	5.0844
001-019_R_COL_LP_5p_N1__CTCATTAGTCAAAGCG-1	BCell	3.46786
001-019_R_COL_LP_5p_N1__CTCTGGTAGATCGGGT-1	BCell	3.62426
001-019_R_COL_LP_5p_N1__GAGCAGACATCTCGCT-1	BCell	1.25365
001-019_R_COL_LP_5p_N1__GCTGCAGTCCCTAATT-1	BCell	3.81436
001-019_R_COL_LP_5p_N1__ACCGTAAAGCGCCTCA-1	BCell	3.14764
001-019_R_COL_LP_5p_N1__CGCCAAGGTGAGTATA-1	BCell	4.1408
001-019_R_COL_LP_5p_N1__CGTTAGACACTTCGAA-1	BCell	3.9307
001-019_R_COL_LP_5p_N1__AGACGTTTCGACAGCC-1	BCell	1.94472
001-019_R_COL_LP_5p_N1__ATAGACCAGGGTTTCT-1	BCell	4.84221
001-019_R_COL_LP_5p_N1__GTACTCCAGTCGCCGT-1	BCell	3.18862
001-019_R_COL_LP_5p_N1__CATCAGACACACTGCG-1	BCell	2.58618
001-019_R_COL_LP_5p_N1__GTAACTGAGGTGATAT-1	BCell	3.84114
001-019_R_COL_LP_5p_N1__ACGATACAGGCTCAGA-1	BCell	1.84035
001-019_R_COL_LP_5p_N1__TGGCGCATCGTACGGC-1	BCell	3.81673
001-019_R_COL_LP_5p_N1__TCTGGAAGTGTGAATA-1	BCell	3.16801
001-019_R_COL_LP_5p_N1__TGAGGGAGTCATGCCG-1	BCell	3.22256
001-019_R_COL_LP_5p_N1__AAAGATGGTCTTCGTC-1	BCell	1.55203
001-019_R_COL_LP_5p_N1__TCTCTAATCGGCTACG-1	BCell	3.22259
001-019_R_COL_LP_5p_N1__CCTTACGCAAGGGTCA-1	BCell	2.93837
001-019_R_COL_LP_5p_N1__TTAACTCGTTGCGTTA-1	BCell	4.13275
001-019_R_COL_LP_5p_N1__ACGATACTCACTTCAT-1	BCell	5.22903
001-019_R_COL_LP_5p_N1__GTTCATTAGGTGCTTT-1	BCell	1.52389
001-019_R_COL_LP_5p_N1__CGGACTGAGACCGGAT-1	BCell	3.26757
001-019_R_COL_LP_5p_N1__CATCCACCAAACTGTC-1	BCell	3.03464
001-019_R_COL_LP_5p_N1__GCGACCAAGCGTGAAC-1	BCell	1.72432
001-019_R_COL_LP_5p_N1__TTCTTAGCAGACGCCT-1	BCell	4.53575
001-019_R_COL_LP_5p_N1__CGATGGCAGACAAGCC-1	BCell	4.74175
001-019_R_COL_LP_5p_N1__CGAGCACCATCGGGTC-1	BCell	3.18351
001-019_R_COL_LP_5p_N1__CGCGGTACATATGGTC-1	BCell	1.2548
001-019_R_COL_LP_5p_N1__CGTGAGCTCCAGTAGT-1	BCell	4.71209
001-019_R_COL_LP_5p_N1__TGACTAGTCATTATCC-1	BCell	0.548377
001-019_R_COL_LP_5p_N1__TCAGCTCGTAATTGGA-1	BCell	2.13978
001-019_R_COL_LP_5p_N1__CTCGAAAAGGACAGAA-1	BCell	2.60497
001-019_R_COL_LP_5p_N1__TCAGCAATCTCGCTTG-1	BCell	1.96473
001-019_R_COL_LP_5p_N1__AAATGCCTCGCAGGCT-1	BCell	2.30142
001-019_R_COL_LP_5p_N1__CTTGGCTTCCGCTGTT-1	BCell	2.292
001-019_R_COL_LP_5p_N1__TACGGATAGTGTTTGC-1	BCell	2.87243
001-019_R_COL_LP_5p_N1__CTGAAACAGATAGGAG-1	BCell	3.15823
001-019_R_COL_LP_5p_N1__AGCTCTCCATACCATG-1	BCell	2.37119
001-019_R_COL_LP_5p_N1__ATCTACTCATCTGGTA-1	BCell	3.43933
001-019_R_COL_LP_5p_N1__TACGGATCAGATTGCT-1	BCell	2.96041
001-019_R_COL_LP_5p_N1__TACACGACAGTGACAG-1	BCell	3.98722
001-019_R_COL_LP_5p_N1__GAGTCCGAGTCCTCCT-1	BCell	3.3612
001-019_R_COL_LP_5p_N1__GAATAAGCATCACCCT-1	BCell	3.75195
001-019_R_COL_LP_5p_N1__TAGACCAGTGCAACTT-1	BCell	3.00093
001-019_R_COL_LP_5p_N1__GACTACACACCGATAT-1	BCell	6.74312
001-019_R_COL_LP_5p_N1__CGTCCATCATAGTAAG-1	BCell	4.60315
001-019_R_COL_LP_5p_N1__ACCTTTACATGCATGT-1	BCell	3.99881
001-019_R_COL_LP_5p_N1__GTCATTTAGCGCCTCA-1	BCell	2.78305
001-019_R_COL_LP_5p_N1__GGGACCTCAGACGCTC-1	BCell	2.95208
001-019_R_COL_LP_5p_N1__CGAGCCAGTGCAGTAG-1	BCell	2.43567
001-019_R_COL_LP_5p_N1__CGCGTTTCACAGACAG-1	BCell	3.93689
001-019_R_COL_LP_5p_N1__CAACCTCGTCAGGACA-1	BCell	2.30602
001-019_R_COL_LP_5p_N1__CGAATGTTCCAGATCA-1	BCell	2.0126
001-019_R_COL_LP_5p_N1__ACTGAACGTCCAAGTT-1	BCell	1.52542
001-019_R_COL_LP_5p_N1__TGGGAAGTCCCTTGTG-1	BCell	2.7639
001-019_R_COL_LP_5p_N1__CATGCCTAGAGTTGGC-1	BCell	2.73241
001-019_R_COL_LP_5p_N1__GTAACTGAGGCATGTG-1	BCell	2.67845
001-019_R_COL_LP_5p_N1__GAATAAGCAATAAGCA-1	BCell	2.75981
001-019_R_COL_LP_5p_N1__GTCGGGTTCAAGGTAA-1	BCell	2.35977
001-019_R_COL_LP_5p_N1__GCATGCGAGGACACCA-1	BCell	3.34054
001-019_R_COL_LP_5p_N1__CCGTTCACAGACTCGC-1	BCell	5.68921
001-019_R_COL_LP_5p_N1__CTGTTTATCGGTGTCG-1	BCell	4.17206
001-019_R_COL_LP_5p_N1__GGGACCTAGTAGGCCA-1	BCell	4.01425
001-019_R_COL_LP_5p_N1__CCTCTGACATGTCTCC-1	BCell	4.13487
001-019_R_COL_LP_5p_N1__GGAAAGCTCCAGAAGG-1	BCell	3.4139
001-019_R_COL_LP_5p_N1__GGACAGAAGCTGCCCA-1	BCell	6.04844
001-019_R_COL_LP_5p_N1__CCACTACGTACACCGC-1	BCell	1.79621
001-019_R_COL_LP_5p_N1__CCACTACTCGCCTGAG-1	BCell	3.22928
001-019_R_COL_LP_5p_N1__CGAGCACAGGGATACC-1	BCell	2.61287
001-019_R_COL_LP_5p_N1__GGATGTTGTTTCGCTC-1	BCell	4.23756
001-019_R_COL_LP_5p_N1__GACTGCGTCGTTTGCC-1	BCell	2.19765
001-019_R_COL_LP_5p_N1__GAATGAACACAACTGT-1	BCell	2.40545
001-019_R_COL_LP_5p_N1__AACTGGTTCTGTCTAT-1	BCell	3.53859
001-019_R_COL_LP_5p_N1__TACCTTAGTCTACCTC-1	BCell	3.99048
001-019_R_COL_LP_5p_N1__CAACCAAAGAAGGCCT-1	BCell	1.25389
001-019_R_COL_LP_5p_N1__CCTTTCTAGGGCTTCC-1	BCell	2.57152
001-019_R_COL_LP_5p_N1__GGGAATGCACATGGGA-1	BCell	2.42504
001-019_R_COL_LP_5p_N1__CATTATCCAAGGTTTC-1	BCell	3.48672
001-019_R_COL_LP_5p_N1__ACTGCTCAGAGTGACC-1	BCell	1.73922
001-019_R_COL_LP_5p_N1__CTGGTCTCACGGTAGA-1	BCell	3.794
001-019_R_COL_LP_5p_N1__GCTTGAAGTACGCACC-1	BCell	2.97005
001-019_R_COL_LP_5p_N1__GGGTTGCTCTCTAAGG-1	BCell	2.04941
001-019_R_COL_LP_5p_N1__TGAGCCGTCGCGGATC-1	BCell	2.60964
001-019_R_COL_LP_5p_N1__CACATTTTCTGAAAGA-1	BCell	3.15227
001-019_R_COL_LP_5p_N1__AGAGCGAGTCTCAACA-1	BCell	4.2895
001-019_R_COL_LP_5p_N1__CTGCTGTTCTAACTGG-1	BCell	2.95953
001-019_R_COL_LP_5p_N1__CTCGTACTCTGTTGAG-1	BCell	3.02238
001-019_R_COL_LP_5p_N1__GCGCAGTAGTCCTCCT-1	BCell	4.18893
001-019_R_COL_LP_5p_N1__TCTGGAACAAACCTAC-1	BCell	2.87894
001-019_R_COL_LP_5p_N1__TGGGCGTTCGGTCCGA-1	BCell	3.20511
001-019_R_COL_LP_5p_N1__CACACAAAGTCTCCTC-1	BCell	4.35673
001-019_R_COL_LP_5p_N1__GGCGACTCACAGGAGT-1	BCell	2.20175
001-019_R_COL_LP_5p_N1__TGTCCCATCTGTTTGT-1	BCell	5.92576
001-019_R_COL_LP_5p_N1__ATTTCTGCAAGAAGAG-1	BCell	3.81861
001-019_R_COL_LP_5p_N1__GACGTGCGTTGTGGCC-1	BCell	4.01772
001-019_R_COL_LP_5p_N1__GTCCTCACAGCGTTCG-1	BCell	3.67354
001-019_R_COL_LP_5p_N1__ATTATCCGTAGCTCCG-1	BCell	2.53985
001-019_R_COL_LP_5p_N1__GGGCATCCATCGGACC-1	BCell	2.73308
001-019_R_COL_LP_5p_N1__GATGAGGAGCGCCTTG-1	BCell	1.81342
001-019_R_COL_LP_5p_N1__ATGTGTGAGGGCTTGA-1	BCell	1.05836
001-019_R_COL_LP_5p_N1__CCGGTAGAGAGTAAGG-1	BCell	3.87634
001-019_R_COL_LP_5p_N1__GGGAATGAGCTGCAAG-1	BCell	2.0724
001-019_R_COL_LP_5p_N1__GCATGATCAGCATGAG-1	BCell	2.12385
001-019_R_COL_LP_5p_N1__ACTATCTGTACCCAAT-1	BCell	4.95075
001-019_R_COL_LP_5p_N1__AGGGATGGTACCGTAT-1	BCell	3.2381
001-019_R_COL_LP_5p_N1__CTCGGGACATCGGGTC-1	BCell	1.61774
001-019_R_COL_LP_5p_N1__GCTGCGAAGCGCTTAT-1	BCell	3.33795
001-019_R_COL_LP_5p_N1__TATCAGGGTGCAGGTA-1	BCell	1.19775
001-019_R_COL_LP_5p_N1__ACGGAGACAGGGATTG-1	BCell	2.35779
001-019_R_COL_LP_5p_N1__TGCGTGGGTTCAGACT-1	BCell	2.52961
001-019_R_COL_LP_5p_N1__TTTGTCAAGGATGGTC-1	BCell	3.57697
001-019_R_COL_LP_5p_N1__GTTCGGGGTGCACCAC-1	BCell	3.87571
001-019_R_COL_LP_5p_N1__CTCTAATGTGCCTGCA-1	BCell	2.6365
001-019_R_COL_LP_5p_N1__TGACTAGGTGCCTGTG-1	BCell	3.06302
001-019_R_COL_LP_5p_N1__CAAGAAATCTGCTTGC-1	BCell	1.50836
001-019_R_COL_LP_5p_N1__AACTCAGGTAGCGTAG-1	BCell	3.26119
001-019_R_COL_LP_5p_N1__CCATGTCCATAGACTC-1	BCell	1.02177
001-019_R_COL_LP_5p_N1__CTCGAGGTCTTACCGC-1	BCell	1.03119
001-019_R_COL_LP_5p_N1__AGGGATGCATGGGAAC-1	BCell	3.8386
001-019_R_COL_LP_5p_N1__TTTGGTTGTTTGGGCC-1	BCell	4.29909
001-019_R_COL_LP_5p_N1__TCGGTAAGTCCAGTAT-1	BCell	1.44792
001-019_R_COL_LP_5p_N1__CAGATCACATAGTAAG-1	BCell	1.96609
001-019_R_COL_LP_5p_N1__TCAGCAACAATAACGA-1	BCell	3.44759
001-019_R_COL_LP_5p_N1__CAGAATCTCTTGCAAG-1	BCell	1.24605
001-019_R_COL_LP_5p_N1__TGGGCGTCAAGGTTCT-1	BCell	5.66811
001-019_R_COL_LP_5p_N1__TCGAGGCAGACTGTAA-1	BCell	1.76007
001-019_R_COL_LP_5p_N1__TCTTTCCGTGTGGCTC-1	BCell	2.93662
001-019_R_COL_LP_5p_N1__CACCACTCAGCCTTTC-1	BCell	3.21066
001-019_R_COL_LP_5p_N1__GTCACAAAGCAGGTCA-1	BCell	1.76997
001-019_R_COL_LP_5p_N1__TCATTTGGTGAGGGTT-1	BCell	1.66526
001-019_R_COL_LP_5p_N1__CCATTCGAGTGGTAGC-1	BCell	3.60002
001-019_R_COL_LP_5p_N1__GGCGACTCACTAGTAC-1	BCell	2.01624
001-019_R_COL_LP_5p_N1__GTTCGGGCACGACGAA-1	BCell	3.84932
001-019_R_COL_LP_5p_N1__CATCGGGGTCGGCTCA-1	BCell	4.5713
001-019_R_COL_LP_5p_N1__AGCTTGATCTATCGCC-1	BCell	3.40112
001-019_R_COL_LP_5p_N1__TTTGCGCGTTTGACAC-1	BCell	1.31001
001-019_R_COL_LP_5p_N1__TTCGAAGTCCGTCATC-1	BCell	2.32618
001-019_R_COL_LP_5p_N1__CCTTCGATCCATGAAC-1	BCell	3.07175
001-019_R_COL_LP_5p_N1__ACATACGAGATGTGTA-1	BCell	5.11875
001-019_R_COL_LP_5p_N1__CTCGAAACACAACGTT-1	BCell	3.71866
001-019_R_COL_LP_5p_N1__TGCCCATCATTGGTAC-1	BCell	2.64466
001-019_R_COL_LP_5p_N1__AGGGTGACATGCATGT-1	BCell	2.98879
001-019_R_COL_LP_5p_N1__GGACAAGCATGTTCCC-1	BCell	3.35085
001-019_R_COL_LP_5p_N1__AGCGTATTCTTGTTTG-1	BCell	1.57811
001-019_R_COL_LP_5p_N1__ACCCACTCAAAGTGCG-1	BCell	2.58259
001-019_R_COL_LP_5p_N1__CACATAGAGCCAGGAT-1	BCell	2.1954
001-019_R_COL_LP_5p_N1__CGAGCACAGCGATATA-1	BCell	1.74335
001-019_R_COL_LP_5p_N1__GCTGCGAGTCATATCG-1	BCell	3.58057
001-019_R_COL_LP_5p_N1__ATAAGAGAGGCGCTCT-1	BCell	2.42985
001-019_R_COL_LP_5p_N1__GTAGGCCTCTTATCTG-1	BCell	1.48647
001-019_R_COL_LP_5p_N1__TTGACTTGTGCTTCTC-1	BCell	3.43936
001-019_R_COL_LP_5p_N1__TGGTTCCTCGGTGTCG-1	BCell	2.46666
001-019_R_COL_LP_5p_N1__GTCACAATCCCATTTA-1	BCell	4.82504
001-019_R_COL_LP_5p_N1__AACTCCCCAATACGCT-1	BCell	1.99589
001-019_R_COL_LP_5p_N1__CAGAATCGTACTTGAC-1	BCell	3.07937
001-019_R_COL_LP_5p_N1__CTAGAGTAGTGGTAAT-1	BCell	2.71782
001-019_R_COL_LP_5p_N1__GGCCGATTCTAGCACA-1	BCell	2.3992
001-019_R_COL_LP_5p_N1__TGCGTGGTCGAATGGG-1	BCell	1.42123
001-019_R_COL_LP_5p_N1__CTAACTTGTGGTTTCA-1	BCell	3.48492
001-019_R_COL_LP_5p_N1__AGGTCATCAGGGAGAG-1	BCell	3.91216
001-019_R_COL_LP_5p_N1__ACGGGTCTCCGCGTTT-1	BCell	0.413613
001-019_R_COL_LP_5p_N1__CATCAAGCATCTCCCA-1	BCell	1.98432
001-019_R_COL_LP_5p_N1__CCCAATCGTAGTGAAT-1	BCell	2.62036
001-019_R_COL_LP_5p_N1__CCACTACTCTCCTATA-1	BCell	2.12767
001-019_R_COL_LP_5p_N1__GGACATTTCGTCTGAA-1	BCell	3.47106
001-019_R_COL_LP_5p_N1__AAGGAGCAGCTACCTA-1	BCell	2.93668
001-019_R_COL_LP_5p_N1__CGGCTAGGTCTGATTG-1	BCell	1.50703
001-019_R_COL_LP_5p_N1__TGACTTTGTTTGTGTG-1	BCell	1.76219
001-019_R_COL_LP_5p_N1__GATGAAACACGTGAGA-1	BCell	1.59357
001-019_R_COL_LP_5p_N1__GCGACCACATACAGCT-1	BCell	1.8001
001-019_R_COL_LP_5p_N1__CCTCAGTTCGAGGTAG-1	BCell	4.15355
001-019_R_COL_LP_5p_N1__CCAATCCGTTAAGACA-1	BCell	2.33529
001-019_R_COL_LP_5p_N1__GATCGTACAAACAACA-1	BCell	2.0921
001-019_R_COL_LP_5p_N1__GACGGCTAGCTACCTA-1	BCell	3.36285
001-019_R_COL_LP_5p_N1__GTTCTCGCATATGGTC-1	BCell	4.43221
001-019_R_COL_LP_5p_N1__AACCATGGTCAACATC-1	BCell	3.38836
001-019_R_COL_LP_5p_N1__CGACCTTGTTACAGAA-1	BCell	4.61048
001-019_R_COL_LP_5p_N1__ACTGAGTGTTTGGCGC-1	BCell	2.59558
001-019_R_COL_LP_5p_N1__ATCGAGTGTCAGCTAT-1	BCell	3.549
001-019_R_COL_LP_5p_N1__ATGGGAGTCGCGGATC-1	BCell	3.07053
001-019_R_COL_LP_5p_N1__CCCAGTTTCACCCTCA-1	BCell	4.91772
001-019_R_COL_LP_5p_N1__TAGGCATCATTCCTGC-1	BCell	3.18379
001-019_R_COL_LP_5p_N1__CGACTTCGTCAGAATA-1	BCell	1.85642
001-019_R_COL_LP_5p_N1__AACCGCGGTTTGTGTG-1	BCell	2.08613
001-019_R_COL_LP_5p_N1__ACACCCTCATGCGCAC-1	BCell	2.08519
001-019_R_COL_LP_5p_N1__TACCTTATCTCTGAGA-1	BCell	2.21081
001-019_R_COL_LP_5p_N1__TTGCCGTGTTTGGGCC-1	BCell	2.9519
001-019_R_COL_LP_5p_N1__TACTCGCCAGGAACGT-1	BCell	1.99088
001-019_R_COL_LP_5p_N1__CGTGTAATCATCACCC-1	BCell	1.57165
001-019_R_COL_LP_5p_N1__AAGGAGCGTTGGACCC-1	BCell	1.31546
001-019_R_COL_LP_5p_N1__TTGACTTGTCAATACC-1	BCell	2.20448
001-019_R_COL_LP_5p_N1__ATGTGTGGTCTCGTTC-1	BCell	3.50449
001-019_R_COL_LP_5p_N1__GGACAGATCGTAGGAG-1	BCell	4.14619
001-019_R_COL_LP_5p_N1__ACAGCTAGTGTAAGTA-1	BCell	3.44018
001-019_R_COL_LP_5p_N1__TGGTTAGAGTAGCGGT-1	BCell	3.53053
001-019_R_COL_LP_5p_N1__ACCCACTCAGCTGCTG-1	BCell	2.9691
001-019_R_COL_LP_5p_N1__GAACGGAAGATTACCC-1	BCell	3.39359
001-019_R_COL_LP_5p_N1__ATTCTACGTCCGAACC-1	BCell	4.43504
001-019_R_COL_LP_5p_N1__CTCGTACGTCACACGC-1	BCell	0.933341
001-019_R_COL_LP_5p_N1__AAAGATGCATCTCCCA-1	BCell	1.56821
001-019_R_COL_LP_5p_N1__ACACTGACAATCTACG-1	BCell	5.2591
001-019_R_COL_LP_5p_N1__ACGCAGCAGACACTAA-1	BCell	3.02457
001-019_R_COL_LP_5p_N1__AGTCTTTAGAGACTTA-1	BCell	1.87074
001-019_R_COL_LP_5p_N1__CAACCTCCATATGGTC-1	BCell	2.86289
001-019_R_COL_LP_5p_N1__ACATACGTCGTCTGAA-1	BCell	5.5717
001-019_R_COL_LP_5p_N1__GGAGCAAAGTCGCCGT-1	BCell	4.53126
001-019_R_COL_LP_5p_N1__TCAGGATGTAGTGAAT-1	BCell	2.87783
001-019_R_COL_LP_5p_N1__TGTCCCAAGAGTAAGG-1	BCell	4.28298
001-019_R_COL_LP_5p_N1__TTCTACATCTGTCAAG-1	BCell	2.65269
001-019_R_COL_LP_5p_N1__AACTGGTGTATCGCAT-1	BCell	2.65066
001-019_R_COL_LP_5p_N1__CTGCTGTCATCACGTA-1	BCell	2.36268
001-019_R_COL_LP_5p_N1__AGAGTGGAGTGGGCTA-1	BCell	4.54914
001-019_R_COL_LP_5p_N1__CAAGTTGAGGGCACTA-1	BCell	4.24616
001-019_R_COL_LP_5p_N1__CGCTATCAGACTCGGA-1	BCell	3.93531
001-019_R_COL_LP_5p_N1__TGTATTCGTCTCTTAT-1	BCell	2.5932
001-019_R_COL_LP_5p_N1__CTAGTGAGTAGAGTGC-1	BCell	2.59454
001-019_R_COL_LP_5p_N1__CCTAAAGGTAGAGTGC-1	BCell	1.22423
001-019_R_COL_LP_5p_N1__GTACTCCTCAGGCGAA-1	BCell	3.08084
001-019_R_COL_LP_5p_N1__CACATAGGTTCAGTAC-1	BCell	4.61291
001-019_R_COL_LP_5p_N1__AGTGAGGGTACGACCC-1	BCell	2.47855
001-019_R_COL_LP_5p_N1__CAGCATAGTGTGCGTC-1	BCell	2.1962
001-019_R_COL_LP_5p_N1__CGCTGGATCCAGTAGT-1	BCell	2.00963
001-019_R_COL_LP_5p_N1__AAGTCTGAGCGTTCCG-1	BCell	2.39785
001-019_R_COL_LP_5p_N1__TCTGAGAAGTACACCT-1	BCell	2.99741
001-019_R_COL_LP_5p_N1__CATATGGCACGTCTCT-1	BCell	2.33225
001-019_R_COL_LP_5p_N1__TTGAACGCAAAGAATC-1	BCell	2.22344
001-019_R_COL_LP_5p_N1__CGTGTAAGTCTCGTTC-1	BCell	2.01909
001-019_R_COL_LP_5p_N1__GAAATGATCTGTTTGT-1	BCell	1.82282
001-019_R_COL_LP_5p_N1__CGTCAGGGTCGTTGTA-1	BCell	1.55237
001-019_R_COL_LP_5p_N1__GTATTCTAGGACTGGT-1	BCell	2.06494
001-019_R_COL_LP_5p_N1__GATCTAGCATTCCTGC-1	BCell	3.91158
001-019_R_COL_LP_5p_N1__CACCACTCAAGCGATG-1	BCell	7.70584
001-019_R_COL_LP_5p_N1__TCGGTAAAGTCCTCCT-1	BCell	3.10176
001-019_R_COL_LP_5p_N1__CAAGTTGAGACCGGAT-1	BCell	1.82717
001-019_R_COL_LP_5p_N1__ACGCCAGGTGACCAAG-1	BCell	1.9805
001-019_R_COL_LP_5p_N1__CACATAGGTGATGCCC-1	BCell	3.25898
001-019_R_COL_LP_5p_N1__CAGCGACAGTCCGTAT-1	BCell	2.49589
001-019_R_COL_LP_5p_N1__AGCGTATGTCTTGTCC-1	BCell	2.54877
001-019_R_COL_LP_5p_N1__GGTGCGTGTTGATTGC-1	BCell	1.86697
001-015_T0_COL_LP_5p_N1__GGTGCGTCAAGAAAGG-1	BCell	5.40594
001-015_T0_COL_LP_5p_N1__TCGCGAGAGGAGTCTG-1	BCell	4.42168
001-015_T0_COL_LP_5p_N1__GTACTTTAGTGTCCAT-1	BCell	0.911223
001-015_T0_COL_LP_5p_N1__TTCTCAAAGCTCCTCT-1	BCell	3.51136
001-015_T0_COL_LP_5p_N1__GCCAAATGTAGCCTCG-1	BCell	1.89183
001-015_T0_COL_LP_5p_N1__TGGTTAGAGAACAATC-1	BCell	4.27525
001-015_T0_COL_LP_5p_N1__CAACCTCGTCCGTTAA-1	BCell	2.47961
001-015_T0_COL_LP_5p_N1__ATCATCTCATCTCGCT-1	BCell	2.35622
001-015_T0_COL_LP_5p_N1__GTCAAGTTCTCTAGGA-1	BCell	5.79216
001-015_T0_COL_LP_5p_N1__TATTACCAGTGATCGG-1	BCell	3.06664
001-015_T0_COL_LP_5p_N1__ATCCGAATCTGAGGGA-1	BCell	3.2193
001-015_T0_COL_LP_5p_N1__CCTCTGACAGCGATCC-1	BCell	3.31309
001-015_T0_COL_LP_5p_N1__GACGGCTTCTGCTGTC-1	BCell	-0.680785
001-015_T0_COL_LP_5p_N1__GCGAGAATCAACCAAC-1	BCell	3.60435
001-015_T0_COL_LP_5p_N1__CCTAAAGTCGATCCCT-1	BCell	0.487949
001-015_T0_COL_LP_5p_N1__TCTTCGGAGGACAGCT-1	BCell	-0.148848
001-015_T0_COL_LP_5p_N1__TAGAGCTAGAAACCAT-1	BCell	0.218137
001-015_T0_COL_LP_5p_N1__TCAGCAACACGGACAA-1	BCell	1.6309
001-015_T0_COL_LP_5p_N1__TGGACGCAGCTAAGAT-1	BCell	3.788
001-015_T0_COL_LP_5p_N1__GCTGGGTAGTAGATGT-1	BCell	2.41348
001-015_T0_COL_LP_5p_N1__CCACCTATCGTGGGAA-1	BCell	0.270444
001-015_T0_COL_LP_5p_N1__AGCTCCTTCGAACGGA-1	BCell	3.93881
001-015_T0_COL_LP_5p_N1__CCGGGATGTCATGCCG-1	BCell	-0.165557
001-015_T0_COL_LP_5p_N1__ATCGAGTAGGGTCTCC-1	BCell	1.33564
001-015_T0_COL_LP_5p_N1__CGGCTAGCATACTACG-1	BCell	2.00768
001-015_T0_COL_LP_5p_N1__GCACTCTAGAGTCGGT-1	BCell	8.85615
001-015_T0_COL_LP_5p_N1__CCGGTAGTCCACGTGG-1	BCell	7.7347
001-015_T0_COL_LP_5p_N1__ACAGCCGGTGGGTATG-1	BCell	5.76344
001-015_T0_COL_LP_5p_N1__CTCGTACGTGTGGTTT-1	BCell	1.76037
001-015_T0_COL_LP_5p_N1__GCCAAATCACAAGACG-1	BCell	1.50392
001-015_T0_COL_LP_5p_N1__ACTGCTCGTCGAATCT-1	BCell	4.66599
001-015_T0_COL_LP_5p_N1__TACTCATGTCAGAAGC-1	BCell	3.35135
001-015_T0_COL_LP_5p_N1__CGATGGCTCTCTTGAT-1	BCell	0.722443
001-015_T0_COL_LP_5p_N1__CACACCTAGGAATTAC-1	BCell	3.17554
001-015_T0_COL_LP_5p_N1__CCACTACGTAGAGGAA-1	BCell	0.468635
001-015_T0_COL_LP_5p_N1__GCACTCTAGGCATTGG-1	BCell	0.330859
001-015_T0_COL_LP_5p_N1__TACGGATAGTAACCCT-1	BCell	1.21082
001-015_T0_COL_LP_5p_N1__GAGCAGACAAAGCAAT-1	BCell	1.56269
001-015_T0_COL_LP_5p_N1__CGACTTCTCCGCTGTT-1	BCell	2.22679
001-015_T0_COL_LP_5p_N1__GGTGAAGCACAGTCGC-1	BCell	3.71315
001-015_T0_COL_LP_5p_N1__GCATGATTCAGATAAG-1	BCell	0.79024
001-015_T0_COL_LP_5p_N1__TATTACCTCTATCGCC-1	BCell	0.816298
001-015_T0_COL_LP_5p_N1__CGCGTTTAGCCTATGT-1	BCell	0.905743
001-015_T0_COL_LP_5p_N1__CGGAGCTAGTTGTCGT-1	BCell	4.28745
001-015_T0_COL_LP_5p_N1__AAGGAGCGTGTAACGG-1	BCell	4.33657
001-015_T0_COL_LP_5p_N1__TACTCATAGCCGTCGT-1	BCell	1.20754
001-015_T0_COL_LP_5p_N1__CAAGATCGTCTGGAGA-1	BCell	4.60299
001-015_T0_COL_LP_5p_N1__TGACAACCAAGTCTAC-1	BCell	0.304253
001-015_T0_COL_LP_5p_N1__CTTACCGGTGTTGAGG-1	BCell	1.91488
001-015_T0_COL_LP_5p_N1__GATCGTATCAGTGCAT-1	BCell	5.80166
001-015_T0_COL_LP_5p_N1__AAACCTGTCCCTCAGT-1	BCell	1.12028
001-015_T0_COL_LP_5p_N1__AAGCCGCTCCCACTTG-1	BCell	-0.124171
001-015_T0_COL_LP_5p_N1__GCTGCAGAGGCACATG-1	BCell	-0.130743
001-015_T0_COL_LP_5p_N1__GTGCGGTAGACTGTAA-1	BCell	0.672623
001-015_T0_COL_LP_5p_N1__ATGAGGGCATTCGACA-1	BCell	0.341754
001-015_T0_COL_LP_5p_N1__CTGCTGTAGACCGGAT-1	BCell	1.18061
001-015_T0_COL_LP_5p_N1__TAGTTGGCAAGCGTAG-1	BCell	2.14653
001-015_T0_COL_LP_5p_N1__CATGGCGAGTAGCGGT-1	BCell	5.15362
001-015_T0_COL_LP_5p_N1__TGACTAGTCCTGCCAT-1	BCell	-0.329757
001-015_T0_COL_LP_5p_N1__CGATGGCGTTCGGGCT-1	BCell	2.53449
001-015_T0_COL_LP_5p_N1__CGACCTTAGATGTAAC-1	BCell	-0.0374353
001-015_T0_COL_LP_5p_N1__ACTGAGTGTCCGAAGA-1	BCell	0.833135
001-015_T0_COL_LP_5p_N1__CCATGTCGTTGTGGCC-1	BCell	0.576693
001-015_T0_COL_LP_5p_N1__CACCTTGTCCAAACTG-1	BCell	5.67389
001-015_T0_COL_LP_5p_N1__CCTTTCTAGCGTGAAC-1	BCell	1.66874
001-015_T0_COL_LP_5p_N1__GCTTGAATCTCCCTGA-1	BCell	3.01236
001-015_T0_COL_LP_5p_N1__CCGGGATGTTCAGCGC-1	BCell	1.76251
001-015_T0_COL_LP_5p_N1__CTCGAAAGTCAGATAA-1	BCell	0.803608
001-015_T0_COL_LP_5p_N1__CTAGAGTAGGCCGAAT-1	BCell	3.15734
001-015_T0_COL_LP_5p_N1__ACTATCTTCCTCAATT-1	BCell	2.66686
001-015_T0_COL_LP_5p_N1__CGTGAGCCACAACTGT-1	BCell	4.85642
001-015_T0_COL_LP_5p_N1__GTCGTAATCCGTACAA-1	BCell	0.731599
001-015_T0_COL_LP_5p_N1__CATCCACGTGACTACT-1	BCell	0.592011
001-015_T0_COL_LP_5p_N1__CCGGGATGTACCGCTG-1	BCell	1.0039
001-015_T0_COL_LP_5p_N1__CACCACTGTCAAGCGA-1	BCell	1.58442
001-015_T0_COL_LP_5p_N1__ACCCACTAGACTTTCG-1	BCell	0.0663606
001-015_T0_COL_LP_5p_N1__GTCCTCAAGATGTGTA-1	BCell	5.80479
001-015_T0_COL_LP_5p_N1__ACGCCGACACATAACC-1	BCell	2.60705
001-015_T0_COL_LP_5p_N1__GTACTTTCATGGATGG-1	BCell	4.1803
001-015_T0_COL_LP_5p_N1__TATTACCCAGGGTACA-1	BCell	1.3436
001-015_T0_COL_LP_5p_N1__TACACGAGTCAAGCGA-1	BCell	5.15675
001-015_T0_COL_LP_5p_N1__CAGCCGACAACAACCT-1	BCell	3.60384
001-015_T0_COL_LP_5p_N1__GTGTTAGGTAGGGTAC-1	BCell	2.18228
001-015_T0_COL_LP_5p_N1__CACACAAGTGCGATAG-1	BCell	1.27511
001-015_T0_COL_LP_5p_N1__AAACCTGAGGGCATGT-1	BCell	4.17265
001-015_T0_COL_LP_5p_N1__GTGTTAGAGCTACCTA-1	BCell	2.3372
001-015_T0_COL_LP_5p_N1__GGTGTTATCTGAGGGA-1	BCell	5.8113
001-015_T0_COL_LP_5p_N1__GCGCAGTAGGATGGAA-1	BCell	-0.64567
001-015_T0_COL_LP_5p_N1__CGTTGGGGTCAACATC-1	BCell	4.88992
001-015_T0_COL_LP_5p_N1__ACAGCCGTCAAACCGT-1	BCell	2.53545
001-015_T0_COL_LP_5p_N1__AGGGATGTCTATCGCC-1	BCell	2.46629
001-015_T0_COL_LP_5p_N1__CAAGTTGAGCACGCCT-1	BCell	3.58318
001-015_T0_COL_LP_5p_N1__TGAGAGGGTAGTACCT-1	BCell	4.56878
001-015_T0_COL_LP_5p_N1__CCTTCGAAGGCAGGTT-1	BCell	3.09693
001-015_T0_COL_LP_5p_N1__TAAGCGTCATGCTAGT-1	BCell	2.028
001-015_T0_COL_LP_5p_N1__GTTCTCGAGGATGGTC-1	BCell	3.01383
001-015_T0_COL_LP_5p_N1__TAGTGGTTCTTGACGA-1	BCell	2.95611
001-015_T0_COL_LP_5p_N1__GGCTCGAGTAGCCTAT-1	BCell	1.9224
001-015_T0_COL_LP_5p_N1__TGTTCCGCATCGATGT-1	BCell	-0.0128507
001-015_T0_COL_LP_5p_N1__TATGCCCGTCGTTGTA-1	BCell	3.91906
001-015_T0_COL_LP_5p_N1__GGAAAGCCAAGTTAAG-1	BCell	2.40978
001-015_T0_COL_LP_5p_N1__GGATTACGTCCTCCAT-1	BCell	2.02552
001-015_T0_COL_LP_5p_N1__TCACGAATCGGTCTAA-1	BCell	2.19995
001-015_T0_COL_LP_5p_N1__CAGCTAACATATGAGA-1	BCell	1.27813
001-015_T0_COL_LP_5p_N1__CAGCCGAAGTCATGCT-1	BCell	1.92338
001-015_T0_COL_LP_5p_N1__AGGTCATCAAATACAG-1	BCell	3.70953
001-015_T0_COL_LP_5p_N1__TACGGGCCAGTGGGAT-1	BCell	2.24311
001-015_T0_COL_LP_5p_N1__GTGCAGCGTACTCGCG-1	BCell	1.1903
001-015_T0_COL_LP_5p_N1__GTGGGTCAGCTGATAA-1	BCell	1.54724
001-015_T0_COL_LP_5p_N1__TGAGCATCATCCTAGA-1	BCell	4.96224
001-015_T0_COL_LP_5p_N1__CGTGAGCTCAACTCTT-1	BCell	2.48954
001-015_T0_COL_LP_5p_N1__CATGCCTTCGGCGCTA-1	BCell	3.03872
001-015_T0_COL_LP_5p_N1__CAGTAACCATACTCTT-1	BCell	2.51613
001-015_T0_COL_LP_5p_N1__GCTCTGTTCTTCATGT-1	BCell	3.25933
001-015_T0_COL_LP_5p_N1__GTGGGTCAGTGAAGAG-1	BCell	2.60096
001-015_T0_COL_LP_5p_N1__TGACTTTTCTATCCTA-1	BCell	1.71442
001-015_T0_COL_LP_5p_N1__CCTCAGTGTACAGTGG-1	BCell	1.43183
001-015_T0_COL_LP_5p_N1__AGGGTGAAGCGTAATA-1	BCell	4.70689
001-015_T0_COL_LP_5p_N1__TGACAACTCCGCATCT-1	BCell	4.00029
001-015_T0_COL_LP_5p_N1__GGAGCAAAGGTGATAT-1	BCell	4.94123
001-015_T0_COL_LP_5p_N1__CACTCCAAGTCATCCA-1	BCell	2.64818
001-015_T0_COL_LP_5p_N1__CGCTATCTCCACGTTC-1	BCell	3.75038
001-015_T0_COL_LP_5p_N1__GCATGTATCTACCAGA-1	BCell	3.9565
001-015_T0_COL_LP_5p_N1__TGTTCCGCAATGCCAT-1	BCell	3.59119
001-015_T0_COL_LP_5p_N1__TCACGAAAGTGTACTC-1	BCell	0.640984
001-015_T0_COL_LP_5p_N1__TACGGGCAGATAGGAG-1	BCell	4.67177
001-015_T0_COL_LP_5p_N1__CGTCTACTCTAAGCCA-1	BCell	4.66452
001-015_T0_COL_LP_5p_N1__CTAATGGGTGAGGGAG-1	BCell	2.07541
001-015_T0_COL_LP_5p_N1__CTCTAATCAGCCTATA-1	BCell	3.04548
001-015_T0_COL_LP_5p_N1__CCATTCGTCCTAGAAC-1	BCell	7.61241
001-015_T0_COL_LP_5p_N1__GCAAACTGTAATCACC-1	BCell	4.16301
001-015_T0_COL_LP_5p_N1__ACAGCCGCAAGAAAGG-1	BCell	4.14438
001-015_T0_COL_LP_5p_N1__ACACCCTTCTCAAGTG-1	BCell	3.17215
001-015_T0_COL_LP_5p_N1__ATTTCTGAGTCGAGTG-1	BCell	4.6136
001-015_T0_COL_LP_5p_N1__GCAAACTCAGCTATTG-1	BCell	4.55441
001-015_T0_COL_LP_5p_N1__AACACGTAGTGGACGT-1	BCell	5.02141
001-015_T0_COL_LP_5p_N1__GTAACTGCAAAGGTGC-1	BCell	6.00061
001-015_T0_COL_LP_5p_N1__ATGGGAGGTCTAGTGT-1	BCell	0.814977
001-015_T0_COL_LP_5p_N1__ATCACGAGTCGCGGTT-1	BCell	2.14624
001-015_T0_COL_LP_5p_N1__GTGAAGGAGAGGTTAT-1	BCell	2.39384
001-015_T0_COL_LP_5p_N1__ATGTGTGTCCAAATGC-1	BCell	2.6601
001-015_T0_COL_LP_5p_N1__AAATGCCGTAAACGCG-1	BCell	3.30435
001-015_T0_COL_LP_5p_N1__ACATACGCATCGACGC-1	BCell	0.614375
001-015_T0_COL_LP_5p_N1__TCAGGTATCGCTTGTC-1	BCell	2.55157
001-015_T0_COL_LP_5p_N1__GACTACAAGTGGGCTA-1	BCell	5.54845
001-015_T0_COL_LP_5p_N1__GTCATTTAGGGCATGT-1	BCell	2.52294
001-015_T0_COL_LP_5p_N1__ACACTGACAATGCCAT-1	BCell	4.19966
001-015_T0_COL_LP_5p_N1__GGTGTTAAGCTAGTGG-1	BCell	4.61248
001-015_T0_COL_LP_5p_N1__CGTTCTGAGCTCCTCT-1	BCell	4.22247
001-015_T0_COL_LP_5p_N1__CATCAGACACACGCTG-1	BCell	1.77163
001-015_T0_COL_LP_5p_N1__CATATGGTCGGACAAG-1	BCell	0.398448
001-015_T0_COL_LP_5p_N1__CTACACCTCGCAAACT-1	BCell	3.40246
001-015_T0_COL_LP_5p_N1__CATGGCGCACATGGGA-1	BCell	-0.0783419
001-015_T0_COL_LP_5p_N1__GCAGTTAGTGTGGCTC-1	BCell	3.95421
001-015_T0_COL_LP_5p_N1__GACTACATCATCATTC-1	BCell	5.98058
001-015_T0_COL_LP_5p_N1__CATCGGGGTGCAGTAG-1	BCell	2.5429
001-015_T0_COL_LP_5p_N1__ACTTGTTGTGGTGTAG-1	BCell	1.17103
001-015_T0_COL_LP_5p_N1__ATTATCCTCCGCAAGC-1	BCell	7.06998
001-015_T0_COL_LP_5p_N1__CAGCTGGCAAAGGCGT-1	BCell	4.07124
001-015_T0_COL_LP_5p_N1__ACCTTTATCAACACCA-1	BCell	3.76866
001-015_T0_COL_LP_5p_N1__TGCGTGGTCCTCGCAT-1	BCell	4.0786
001-015_T0_COL_LP_5p_N1__TACCTTAAGAAGGACA-1	BCell	1.40571
001-015_T0_COL_LP_5p_N1__CGATGTATCTTTAGGG-1	BCell	1.38466
001-015_T0_COL_LP_5p_N1__AGACGTTGTCGCTTTC-1	BCell	3.83575
001-015_T0_COL_LP_5p_N1__ACCTTTAGTAGCTAAA-1	BCell	4.39305
001-015_T0_COL_LP_5p_N1__TCTATTGCACATTCGA-1	BCell	2.01968
001-015_T0_COL_LP_5p_N1__TCAGGATTCCTATTCA-1	BCell	0.569405
001-015_T0_COL_LP_5p_N1__CACCAGGTCTTCCTTC-1	BCell	2.87494
001-015_T0_COL_LP_5p_N1__AACCATGCACCTGGTG-1	BCell	3.06758
001-015_T0_COL_LP_5p_N1__CGGCTAGAGCTTTGGT-1	BCell	4.78746
001-015_T0_COL_LP_5p_N1__TCATTTGGTCCATGAT-1	BCell	2.40701
001-015_T0_COL_LP_5p_N1__CGGTTAACAATCCGAT-1	BCell	2.95401
001-015_T0_COL_LP_5p_N1__GTAGTCAGTGGTAACG-1	BCell	6.98247
001-015_T0_COL_LP_5p_N1__AGCGTATGTCTCCATC-1	BCell	3.55327
001-015_T0_COL_LP_5p_N1__ACCAGTAAGCGCTTAT-1	BCell	4.55466
001-015_T0_COL_LP_5p_N1__GAAACTCGTCCGACGT-1	BCell	2.37663
001-015_T0_COL_LP_5p_N1__TGAGCATAGTCTCGGC-1	BCell	5.08435
001-015_T0_COL_LP_5p_N1__GGACATTTCTTTACGT-1	BCell	2.53933
001-015_T0_COL_LP_5p_N1__GATGCTAAGGCGATAC-1	BCell	1.59665
001-015_T0_COL_LP_5p_N1__CACACAAGTCGAATCT-1	BCell	1.2495
001-015_T0_COL_LP_5p_N1__TGTTCCGAGAAGATTC-1	BCell	1.84139
001-015_T0_COL_LP_5p_N1__ACCGTAACAATAGCAA-1	BCell	1.72101
001-015_T0_COL_LP_5p_N1__AACTCCCTCACGCATA-1	BCell	2.64863
001-015_T0_COL_LP_5p_N1__TGAGCATAGATTACCC-1	BCell	2.6505
001-015_T0_COL_LP_5p_N1__CGCTATCTCGCAGGCT-1	BCell	2.86179
001-015_T0_COL_LP_5p_N1__ACACCGGGTATAGTAG-1	BCell	2.50299
001-015_T0_COL_LP_5p_N1__CAGTCCTTCGCGATCG-1	BCell	2.9384
001-015_T0_COL_LP_5p_N1__GCTCCTAGTGATGATA-1	BCell	2.58566
001-015_T0_COL_LP_5p_N1__CCTTACGGTGCTCTTC-1	BCell	4.52628
001-015_T0_COL_LP_5p_N1__TGCGCAGCATCTCCCA-1	BCell	4.60312
001-015_T0_COL_LP_5p_N1__CTTCTCTTCACATACG-1	BCell	1.57198
001-015_T0_COL_LP_5p_N1__AGAGCTTGTATGAAAC-1	BCell	2.2709
001-015_T0_COL_LP_5p_N1__GGGACCTTCCGTCAAA-1	BCell	3.13425
001-015_T0_COL_LP_5p_N1__TACTTACTCTTGAGAC-1	BCell	4.13295
001-015_T0_COL_LP_5p_N1__GGATGTTTCATCGGAT-1	BCell	1.15812
001-015_T0_COL_LP_5p_N1__CCTTCCCAGTAGGTGC-1	BCell	2.60938
001-015_T0_COL_LP_5p_N1__ACATACGTCGAATGGG-1	BCell	1.75282
001-015_T0_COL_LP_5p_N1__TGGACGCCATGCCCGA-1	BCell	4.20688
001-015_T0_COL_LP_5p_N1__TACTTACAGCGCTCCA-1	BCell	0.785646
001-015_T0_COL_LP_5p_N1__CTGCCTACAGTATGCT-1	BCell	0.415348
001-015_T0_COL_LP_5p_N1__TCATTTGGTGGGTATG-1	BCell	3.3821
001-015_T0_COL_LP_5p_N1__CGCGGTATCTAACTGG-1	BCell	2.76542
001-015_T0_COL_LP_5p_N1__TCTATTGCATTCTTAC-1	BCell	4.15875
001-015_T0_COL_LP_5p_N1__ACTGTCCGTGACCAAG-1	BCell	1.62983
001-015_T0_COL_LP_5p_N1__CGATCGGAGCACCGTC-1	BCell	1.74053
001-015_T0_COL_LP_5p_N1__CCCAATCGTCTCCATC-1	BCell	1.47544
001-015_T0_COL_LP_5p_N1__GGTGTTATCTCTAGGA-1	BCell	0.529917
001-015_T0_COL_LP_5p_N1__CAGGTGCCACCACCAG-1	BCell	4.1268
001-015_T0_COL_LP_5p_N1__CACACAACAGCGTTCG-1	BCell	3.3272
001-015_T0_COL_LP_5p_N1__CACCTTGTCGGATGTT-1	BCell	4.16681
001-015_T0_COL_LP_5p_N1__TACCTTAAGGGATACC-1	BCell	3.06148
001-015_T0_COL_LP_5p_N1__CGTCTACGTATGGTTC-1	BCell	3.82046
001-015_T0_COL_LP_5p_N1__TACCTTACAGACGCAA-1	BCell	5.28008
001-015_T0_COL_LP_5p_N1__GCAATCAGTCTGCGGT-1	BCell	3.47548
001-015_T0_COL_LP_5p_N1__GTCACAACACAGCCCA-1	BCell	3.11915
001-015_T0_COL_LP_5p_N1__CATCAAGGTCCTAGCG-1	BCell	3.06867
001-015_T0_COL_LP_5p_N1__TCGGTAATCCGTAGTA-1	BCell	3.81094
001-015_T0_COL_LP_5p_N1__GACGCGTTCACAGGCC-1	BCell	0.679978
001-015_T0_COL_LP_5p_N1__CCACGGAGTAAATGTG-1	BCell	3.26639
001-015_T0_COL_LP_5p_N1__GTGTTAGCAATGCCAT-1	BCell	4.27246
001-015_T0_COL_LP_5p_N1__ACTGTCCAGTCCTCCT-1	BCell	4.69629
001-015_T0_COL_LP_5p_N1__GTGTGCGAGTATGACA-1	BCell	4.35985
001-015_T0_COL_LP_5p_N1__CTCTAATAGAAACCGC-1	BCell	3.11784
001-015_T0_COL_LP_5p_N1__TTTGCGCCACGGCGTT-1	BCell	2.10399
001-015_T0_COL_LP_5p_N1__TAGACCACACCGATAT-1	BCell	4.44019
001-015_T0_COL_LP_5p_N1__ACTTACTAGGGATGGG-1	BCell	9.05756
001-015_T0_COL_LP_5p_N1__TACACGAAGTGGTAAT-1	BCell	3.20656
001-015_T0_COL_LP_5p_N1__ACCTTTATCTTGGGTA-1	BCell	1.24489
001-015_T0_COL_LP_5p_N1__GACCTGGTCGCCGTGA-1	BCell	5.15114
001-015_T0_COL_LP_5p_N1__CAGTCCTTCAATCTCT-1	BCell	2.21029
001-015_T0_COL_LP_5p_N1__AAAGCAACAACACGCC-1	BCell	4.26075
001-015_T0_COL_LP_5p_N1__CCCAGTTCATCACGTA-1	BCell	2.62258
001-015_T0_COL_LP_5p_N1__TTTGCGCCAATGCCAT-1	BCell	3.14079
001-015_T0_COL_LP_5p_N1__TCAGATGCACCAGTTA-1	BCell	1.27494
001-015_T0_COL_LP_5p_N1__CACCAGGGTCCAACTA-1	BCell	3.80722
001-015_T0_COL_LP_5p_N1__CGAATGTCACAACGCC-1	BCell	2.3203
001-015_T0_COL_LP_5p_N1__CGCGTTTGTTCTCATT-1	BCell	2.01182
001-015_T0_COL_LP_5p_N1__AGCCTAAGTCTCTTTA-1	BCell	1.27078
001-015_T0_COL_LP_5p_N1__GTCACGGAGAGTAAGG-1	BCell	5.22431
001-015_T0_COL_LP_5p_N1__GTCTCGTTCAGTTTGG-1	BCell	0.680301
001-015_T0_COL_LP_5p_N1__TTTCCTCAGGAATCGC-1	BCell	3.046
001-015_T0_COL_LP_5p_N1__TACGGGCGTCACAAGG-1	BCell	3.67671
001-015_T0_COL_LP_5p_N1__GGTGCGTAGTGTACCT-1	BCell	2.83753
001-015_T0_COL_LP_5p_N1__CTTCTCTAGTGTTAGA-1	BCell	2.5961
001-015_T0_COL_LP_5p_N1__CGAACATGTCAGTGGA-1	BCell	3.00521
001-015_T0_COL_LP_5p_N1__CGGCTAGTCCCACTTG-1	BCell	3.7554
001-015_T0_COL_LP_5p_N1__TCAATCTAGGTGCACA-1	BCell	3.85608
001-015_T0_COL_LP_5p_N1__CACATTTTCCAGAAGG-1	BCell	4.18257
001-015_T0_COL_LP_5p_N1__GAAATGAGTAAACACA-1	BCell	3.20667
001-015_T0_COL_LP_5p_N1__CGCGGTAAGCTTTGGT-1	BCell	0.497097
001-015_T0_COL_LP_5p_N1__CCACCTACAGTATCTG-1	BCell	4.04867
001-015_T0_COL_LP_5p_N1__TGCTACCGTCGGCTCA-1	BCell	0.432846
001-015_T0_COL_LP_5p_N1__TTAGGACCAATGTAAG-1	BCell	5.98212
001-015_T0_COL_LP_5p_N1__AGGTCCGCAAGTCATC-1	BCell	3.01998
001-015_T0_COL_LP_5p_N1__TTTATGCCAAGTTGTC-1	BCell	3.06476
001-015_T0_COL_LP_5p_N1__ACGCCGATCGGAATCT-1	BCell	1.91019
001-015_T0_COL_LP_5p_N1__CACACTCTCAACACAC-1	BCell	5.59824
001-015_T0_COL_LP_5p_N1__GATGAAATCTCCAGGG-1	BCell	2.93165
001-015_T0_COL_LP_5p_N1__GTCCTCACATGCTAGT-1	BCell	1.42912
001-015_T0_COL_LP_5p_N1__ATTGGTGGTCACAAGG-1	BCell	4.151
001-015_T0_COL_LP_5p_N1__ACGGGCTAGCTACCGC-1	BCell	4.54006
001-015_T0_COL_LP_5p_N1__GTGTTAGCACCAGATT-1	BCell	5.2532
001-015_T0_COL_LP_5p_N1__ACGATACTCGGATGGA-1	BCell	3.13563
001-015_T0_COL_LP_5p_N1__AGGTCATAGGTTCCTA-1	BCell	3.63842
001-015_T0_COL_LP_5p_N1__CAAGGCCAGGGATGGG-1	BCell	5.56104
001-015_T0_COL_LP_5p_N1__CCGTACTTCTCGGACG-1	BCell	1.4623
001-015_T0_COL_LP_5p_N1__AAGACCTCAGTGGGAT-1	BCell	2.71366
001-015_T0_COL_LP_5p_N1__TCAACGAAGTGGTAAT-1	BCell	5.01598
001-015_T0_COL_LP_5p_N1__GCATGATTCCGCGGTA-1	BCell	3.13481
001-015_T0_COL_LP_5p_N1__GAGCAGACACCTTGTC-1	BCell	4.44918
001-015_T0_COL_LP_5p_N1__GAACGGACATTCTCAT-1	BCell	2.41044
001-015_T0_COL_LP_5p_N1__TAGTGGTCAAATCCGT-1	BCell	2.38859
001-015_T0_COL_LP_5p_N1__CGCCAAGAGGGAAACA-1	BCell	3.79882
001-015_T0_COL_LP_5p_N1__ACGCCGAGTATATCCG-1	BCell	0.480675
001-015_T0_COL_LP_5p_N1__TTAGTTCTCGCTGATA-1	BCell	1.72273
001-015_T0_COL_LP_5p_N1__ACGATGTAGAAGAAGC-1	BCell	3.38895
001-015_T0_COL_LP_5p_N1__AGGTCATCAGCGAACA-1	BCell	2.11312
001-015_T0_COL_LP_5p_N1__GATGCTAAGATGCGAC-1	BCell	1.84395
001-015_T0_COL_LP_5p_N1__ATGAGGGTCTTACCTA-1	BCell	2.19527
001-015_T0_COL_LP_5p_N1__CACATAGTCGTAGGAG-1	BCell	1.33278
001-015_T0_COL_LP_5p_N1__GTCATTTTCGTACCGG-1	BCell	2.14007
001-015_T0_COL_LP_5p_N1__TATCAGGGTCTAGAGG-1	BCell	0.72702
001-015_T0_COL_LP_5p_N1__CGGGTCAGTTTAAGCC-1	BCell	0.387985
001-015_T0_COL_LP_5p_N1__GAGCAGAAGCTAAGAT-1	BCell	4.34476
001-015_T0_COL_LP_5p_N1__CGCTATCAGCTTCGCG-1	BCell	2.29352
001-015_T0_COL_LP_5p_N1__GGACAGATCTGTTTGT-1	BCell	3.49766
001-015_T0_COL_LP_5p_N1__CTGTGCTAGAAACCAT-1	BCell	5.28585
001-015_T0_COL_LP_5p_N1__GGGCACTAGGCGCTCT-1	BCell	0.5946
001-015_T0_COL_LP_5p_N1__TCAACGATCACAGGCC-1	BCell	2.65742
001-015_T0_COL_LP_5p_N1__ATTGGACTCGGACAAG-1	BCell	1.24892
001-015_T0_COL_LP_5p_N1__TGAGGGAAGAATTCCC-1	BCell	1.81282
001-015_T0_COL_LP_5p_N1__TACCTATAGGCTCAGA-1	BCell	1.96543
001-015_T0_COL_LP_5p_N1__ACTATCTTCAAGAAGT-1	BCell	2.65471
001-015_T0_COL_LP_5p_N1__TAAACCGAGCTGAACG-1	BCell	4.83089
001-015_T0_COL_LP_5p_N1__CTTGGCTTCGCCATAA-1	BCell	1.18662
001-015_T0_COL_LP_5p_N1__TTTGGTTGTCCTAGCG-1	BCell	3.28162
001-015_T0_COL_LP_5p_N1__TCGGGACAGAGACGAA-1	BCell	1.71242
001-015_T0_COL_LP_5p_N1__ACCTTTAGTTAAGACA-1	BCell	5.39932
001-015_T0_COL_LP_5p_N1__ACGCAGCAGGCTCATT-1	BCell	2.0473
001-015_T0_COL_LP_5p_N1__CTGAAGTTCAGCTCTC-1	BCell	3.0593
001-015_T0_COL_LP_5p_N1__CAAGATCCACGCGAAA-1	BCell	1.56137
001-015_T0_COL_LP_5p_N1__TCAATCTGTAGGAGTC-1	BCell	4.75269
001-015_T0_COL_LP_5p_N1__ACTGATGTCGGCTACG-1	BCell	1.49654
001-015_T0_COL_LP_5p_N1__ACGAGGATCATGTCCC-1	BCell	2.78449
001-015_T0_COL_LP_5p_N1__CCAGCGAAGGTGATTA-1	BCell	2.24888
001-015_T0_COL_LP_5p_N1__TAAACCGGTTAAGATG-1	BCell	5.12459
001-015_T0_COL_LP_5p_N1__CTACGTCCAACTGCGC-1	BCell	5.32088
001-015_T0_COL_LP_5p_N1__TCAGGATTCTTGTCAT-1	BCell	2.54124
001-015_T0_COL_LP_5p_N1__CTCTAATCAATCTGCA-1	BCell	3.97577
001-015_T0_COL_LP_5p_N1__CACCTTGCAGCTCCGA-1	BCell	3.5878
001-015_T0_COL_LP_5p_N1__TGCCCTAGTACCTACA-1	BCell	4.12189
001-015_T0_COL_LP_5p_N1__TTGGAACAGGGCTTGA-1	BCell	0.315124
001-015_T0_COL_LP_5p_N1__GATCTAGAGTCCTCCT-1	BCell	1.57629
001-015_T0_COL_LP_5p_N1__TGGCGCACATCGTCGG-1	BCell	1.26523
001-015_T0_COL_LP_5p_N1__CTCGAGGTCCGTTGTC-1	BCell	4.64721
001-015_T0_COL_LP_5p_N1__AGAGCGAGTTCCAACA-1	BCell	-0.0806043
001-015_T0_COL_LP_5p_N1__GACGGCTGTGCACGAA-1	BCell	3.8596
001-015_T0_COL_LP_5p_N1__CTGCGGAAGGGATGGG-1	BCell	5.21804
001-015_T0_COL_LP_5p_N1__CCTACCAGTGCAACTT-1	BCell	3.93398
001-015_T0_COL_LP_5p_N1__CACCAGGCAGCTTAAC-1	BCell	6.53523
001-015_T0_COL_LP_5p_N1__TGCTACCCAACGATGG-1	BCell	1.67173
001-015_T0_COL_LP_5p_N1__ATCCACCAGACAATAC-1	BCell	1.1831
001-015_T0_COL_LP_5p_N1__CGACCTTTCTTTAGTC-1	BCell	1.63493
001-015_T0_COL_LP_5p_N1__CTGAAACCATGGATGG-1	BCell	3.98448
001-015_T0_COL_LP_5p_N1__TGGCCAGGTTCCATGA-1	BCell	2.87638
001-015_T0_COL_LP_5p_N1__ATGGGAGTCTTGCCGT-1	BCell	3.97081
001-015_T0_COL_LP_5p_N1__GCTGCTTTCCATGCTC-1	BCell	3.58196
001-015_T0_COL_LP_5p_N1__CTTAACTAGATAGCAT-1	BCell	4.11416
001-015_T0_COL_LP_5p_N1__ACTATCTTCAATCACG-1	BCell	0.628579
001-015_T0_COL_LP_5p_N1__CTCGTACAGTGAAGTT-1	BCell	3.79142
001-015_T0_COL_LP_5p_N1__ACGCAGCAGGTGTGGT-1	BCell	1.24347
001-015_T0_COL_LP_5p_N1__AACTCTTAGGCGCTCT-1	BCell	4.52035
001-015_T0_COL_LP_5p_N1__TTGCGTCCATCAGTCA-1	BCell	0.943493
001-015_T0_COL_LP_5p_N1__TACACGATCAGGTAAA-1	BCell	2.14641
001-015_T0_COL_LP_5p_N1__AGCTTGACATGAGCGA-1	BCell	1.1554
001-015_T0_COL_LP_5p_N1__GATTCAGAGGATCGCA-1	BCell	3.58673
001-015_T0_COL_LP_5p_N1__GTCACAAGTCAAAGAT-1	BCell	3.2698
001-015_T0_COL_LP_5p_N1__CGGAGCTGTGTGGCTC-1	BCell	2.18069
001-015_T0_COL_LP_5p_N1__ACACTGAAGCCACGTC-1	BCell	2.00994
001-015_T0_COL_LP_5p_N1__GCGAGAAAGGCCATAG-1	BCell	2.87813
001-015_T0_COL_LP_5p_N1__AAAGTAGCATTGCGGC-1	BCell	2.98874
001-015_T0_COL_LP_5p_N1__CTCACACTCGGCGGTT-1	BCell	2.19394
001-015_T0_COL_LP_5p_N1__CCTAAAGAGAGGACGG-1	BCell	3.47735
001-015_T0_COL_LP_5p_N1__ATTCTACGTTAAGTAG-1	BCell	2.9726
001-015_T0_COL_LP_5p_N1__ACATACGAGCATGGCA-1	BCell	2.6159
001-015_T0_COL_LP_5p_N1__TATGCCCGTTCAACCA-1	BCell	4.6706
001-015_T0_COL_LP_5p_N1__AGCATACGTTCAGCGC-1	BCell	4.46519
001-015_T0_COL_LP_5p_N1__AGGCCACTCGGATGTT-1	BCell	8.75379
001-015_T0_COL_LP_5p_N1__GATGAAAGTCTAAACC-1	BCell	4.50465
001-015_T0_COL_LP_5p_N1__GTTAAGCGTCTAGTCA-1	BCell	3.27639
001-015_T0_COL_LP_5p_N1__CACATAGAGCACACAG-1	BCell	3.94984
001-015_T0_COL_LP_5p_N1__GGCGACTTCAGCATGT-1	BCell	4.7724
001-015_T0_COL_LP_5p_N1__GTCTCGTGTAACGACG-1	BCell	3.09662
001-015_T0_COL_LP_5p_N1__ATTACTCAGACTAGGC-1	BCell	4.18292
001-015_T0_COL_LP_5p_N1__CTGAAACGTTCGGGCT-1	BCell	4.34694
001-015_T0_COL_LP_5p_N1__CGACTTCAGTTGTAGA-1	BCell	3.20826
001-015_T0_COL_LP_5p_N1__TTAGGACAGTATCTCG-1	BCell	1.86442
001-015_T0_COL_LP_5p_N1__TCAGGATGTGGTACAG-1	BCell	4.20673
001-015_T0_COL_LP_5p_N1__CACCAGGGTAGCGCAA-1	BCell	2.98963
001-015_T0_COL_LP_5p_N1__CTCCTAGGTAAACGCG-1	BCell	7.40977
001-015_T0_COL_LP_5p_N1__CTACCCAGTGACCAAG-1	BCell	1.58781
001-015_T0_COL_LP_5p_N1__GGCTCGATCATCGATG-1	BCell	3.43981
001-015_T0_COL_LP_5p_N1__CTCTAATTCATCGATG-1	BCell	4.15078
001-015_T0_COL_LP_5p_N1__TTGACTTTCTGGTTCC-1	BCell	3.85947
001-015_T0_COL_LP_5p_N1__CCTAAAGGTAAATACG-1	BCell	3.28214
001-015_T0_COL_LP_5p_N1__TGGACGCTCAGGTAAA-1	BCell	1.24272
001-015_T0_COL_LP_5p_N1__ACTGAGTCAAGAAGAG-1	BCell	2.33019
001-015_T0_COL_LP_5p_N1__ATAAGAGAGTGCAAGC-1	BCell	4.87136
001-015_T0_COL_LP_5p_N1__CTTTGCGTCTTGCCGT-1	BCell	5.64519
001-015_T0_COL_LP_5p_N1__TGACAACCAAAGGAAG-1	BCell	3.17173
001-015_T0_COL_LP_5p_N1__GACCTGGTCCTAGGGC-1	BCell	2.00041
001-015_T0_COL_LP_5p_N1__GCAGTTAGTCTCTTTA-1	BCell	7.05105
001-015_T0_COL_LP_5p_N1__TTCGGTCAGACGCACA-1	BCell	8.48788
001-015_T0_COL_LP_5p_N1__ATTACTCGTAAAGGAG-1	BCell	5.92245
001-015_T0_COL_LP_5p_N1__CTGCTGTGTCTGGTCG-1	BCell	5.97325
001-015_T0_COL_LP_5p_N1__TCACAAGAGATATACG-1	BCell	2.7382
001-015_T0_COL_LP_5p_N1__TACCTATCAATCTGCA-1	BCell	0.975629
001-015_T0_COL_LP_5p_N1__GAATGAAAGATGGGTC-1	BCell	2.0274
001-015_T0_COL_LP_5p_N1__CGGCTAGCAGGATTGG-1	BCell	4.14403
001-015_T0_COL_LP_5p_N1__CGGAGTCTCTGCGTAA-1	BCell	3.00359
001-015_T0_COL_LP_5p_N1__GGCTGGTTCACCGGGT-1	BCell	1.2806
001-015_T0_COL_LP_5p_N1__GGTGAAGAGGGTTCCC-1	BCell	2.62589
001-015_T0_COL_LP_5p_N1__TTTCCTCTCTCTGCTG-1	BCell	3.53258
001-015_T0_COL_LP_5p_N1__TGTGTTTGTGTGAAAT-1	BCell	2.32593
001-015_T0_COL_LP_5p_N1__TGCCCATGTACCGTTA-1	BCell	2.97341
001-015_T0_COL_LP_5p_N1__CACAAACTCGATAGAA-1	BCell	2.71236
001-015_T0_COL_LP_5p_N1__GTGCGGTCAGCAGTTT-1	BCell	4.69639
001-015_T0_COL_LP_5p_N1__GGGCACTTCGCCTGAG-1	BCell	2.05378
001-015_T0_COL_LP_5p_N1__GACACGCGTAAATGTG-1	BCell	2.84637
001-015_T0_COL_LP_5p_N1__CGATGGCAGAAGGACA-1	BCell	3.67573
001-015_T0_COL_LP_5p_N1__GTGTGCGAGTGGTAGC-1	BCell	1.99608
001-015_T0_COL_LP_5p_N1__TTGAACGGTAGGAGTC-1	BCell	-1.16101
001-015_T0_COL_LP_5p_N1__CGGACTGAGTGAACAT-1	BCell	1.98241
001-015_T0_COL_LP_5p_N1__CTGCGGAAGCGACGTA-1	BCell	2.65918
001-015_T0_COL_LP_5p_N1__GCCTCTATCACTCCTG-1	BCell	2.16233
001-015_T0_COL_LP_5p_N1__TTCTCCTAGTCCAGGA-1	BCell	4.17978
001-015_T0_COL_LP_5p_N1__CAGCATACAAGGACAC-1	BCell	3.41889
001-015_T0_COL_LP_5p_N1__ACTGAACAGCGATTCT-1	BCell	2.5105
001-015_T0_COL_LP_5p_N1__CTGTTTAAGTGTGGCA-1	BCell	1.74638
001-015_T0_COL_LP_5p_N1__AGTCTTTTCTTAACCT-1	BCell	4.91228
001-015_T0_COL_LP_5p_N1__CACACCTAGAGCAATT-1	BCell	2.71926
001-015_T0_COL_LP_5p_N1__TGAGCCGAGTGAATTG-1	BCell	4.47116
001-015_T0_COL_LP_5p_N1__GTGCATAGTTGTTTGG-1	BCell	0.910841
001-015_T0_COL_LP_5p_N1__AATCCAGTCCTGCTTG-1	BCell	4.15543
001-015_T0_COL_LP_5p_N1__GTTACAGGTCTAGTGT-1	BCell	3.95021
001-015_T0_COL_LP_5p_N1__TCAGATGTCATGTCCC-1	BCell	0.584804
001-015_T0_COL_LP_5p_N1__GCCTCTACATGCTAGT-1	BCell	0.859444
001-015_T0_COL_LP_5p_N1__TCTGAGAGTTGTTTGG-1	BCell	2.33691
001-015_T0_COL_LP_5p_N1__AAGGAGCAGGTGCACA-1	BCell	3.59266
001-015_T0_COL_LP_5p_N1__CCTACACTCTACCTGC-1	BCell	7.45805
001-015_T0_COL_LP_5p_N1__ATCATGGCACCGTTGG-1	BCell	3.0805
001-015_T0_COL_LP_5p_N1__TTTATGCTCTTGGGTA-1	BCell	2.26988
001-015_T0_COL_LP_5p_N1__ATTCTACGTCGACTAT-1	BCell	5.25117
001-015_T0_COL_LP_5p_N1__GATCAGTAGGCGATAC-1	BCell	4.55512
001-015_T0_COL_LP_5p_N1__GGGAGATAGCGGATCA-1	BCell	2.64054
001-015_T0_COL_LP_5p_N1__GCGCAACGTTAAGGGC-1	BCell	2.13127
001-015_T0_COL_LP_5p_N1__GGAACTTAGTACATGA-1	BCell	3.34465
001-015_T0_COL_LP_5p_N1__CCCTCCTGTCTGCCAG-1	BCell	3.20249
001-015_T0_COL_LP_5p_N1__ACTATCTGTTGTTTGG-1	BCell	3.51569
001-015_T0_COL_LP_5p_N1__GGATGTTCATTCCTGC-1	BCell	3.9943
001-015_T0_COL_LP_5p_N1__GCAGCCACACGGTAGA-1	BCell	2.2307
001-015_T0_COL_LP_5p_N1__TCAGCAACACATTAGC-1	BCell	1.43895
001-015_T0_COL_LP_5p_N1__CACATTTCACAACGTT-1	BCell	1.95038
001-015_T0_COL_LP_5p_N1__CTAGCCTGTAGGCTGA-1	BCell	4.99671
001-015_T0_COL_LP_5p_N1__TCAATCTAGGCCCGTT-1	BCell	3.0453
001-015_T0_COL_LP_5p_N1__TGGGAAGCACGGTTTA-1	BCell	3.35729
001-015_T0_COL_LP_5p_N1__ACGCCGACATGCAACT-1	BCell	1.50085
001-015_T0_COL_LP_5p_N1__AGGGAGTTCGTATCAG-1	BCell	4.36408
001-015_T0_COL_LP_5p_N1__GGAGCAAGTTTCCACC-1	BCell	2.75481
001-015_T0_COL_LP_5p_N1__ACACCGGTCAGAAATG-1	BCell	0.781739
001-015_T0_COL_LP_5p_N1__TGTTCCGAGAGGTAGA-1	BCell	4.12088
001-015_T0_COL_LP_5p_N1__ACTATCTAGACCGGAT-1	BCell	3.90332
001-015_T0_COL_LP_5p_N1__CGCTTCACAAGCTGAG-1	BCell	2.29191
001-015_T0_COL_LP_5p_N1__TACTTGTGTGTGCGTC-1	BCell	2.07135
001-015_T0_COL_LP_5p_N1__ATCACGAGTACCGAGA-1	BCell	3.51625
001-015_T0_COL_LP_5p_N1__CTCGTCATCAAGGTAA-1	BCell	4.60555
001-015_T0_COL_LP_5p_N1__CGATGTAAGATGCGAC-1	BCell	2.81125
001-015_T0_COL_LP_5p_N1__CTGCCTAGTATAATGG-1	BCell	3.4475
001-015_T0_COL_LP_5p_N1__AAGTCTGAGACCCACC-1	BCell	6.76847
001-015_T0_COL_LP_5p_N1__ATCATCTAGCTAACAA-1	BCell	1.99601
001-015_T0_COL_LP_5p_N1__CATCAGAGTCGCGAAA-1	BCell	0.884919
001-015_T0_COL_LP_5p_N1__TGCGTGGGTGTAATGA-1	BCell	3.78957
001-015_T0_COL_LP_5p_N1__ACCGTAAAGCCGCCTA-1	BCell	2.12212
001-015_T0_COL_LP_5p_N1__GTCACGGCATGCGCAC-1	BCell	2.9077
001-015_T0_COL_LP_5p_N1__CAGCATATCATCGGAT-1	BCell	1.92334
001-015_T0_COL_LP_5p_N1__CGCGGTAAGGACACCA-1	BCell	3.56791
001-015_T0_COL_LP_5p_N1__ATAGACCGTAAGGATT-1	BCell	1.8081
001-015_T0_COL_LP_5p_N1__GCTCCTAGTATATCCG-1	BCell	1.95987
001-015_T0_COL_LP_5p_N1__ATGAGGGGTTTGACAC-1	BCell	3.89902
001-015_T0_COL_LP_5p_N1__AATCGGTCAGCCTTTC-1	BCell	2.56512
001-015_T0_COL_LP_5p_N1__CATCGAACACTGTCGG-1	BCell	3.7465
001-015_T0_COL_LP_5p_N1__TCTCTAAAGTGAAGTT-1	BCell	6.00797
001-015_T0_COL_LP_5p_N1__AGCAGCCCATTTGCCC-1	BCell	3.88673
001-015_T0_COL_LP_5p_N1__CCCAATCTCATGCAAC-1	BCell	1.79841
001-015_T0_COL_LP_5p_N1__GGACATTGTGCAACTT-1	BCell	4.48902
001-015_T0_COL_LP_5p_N1__GTAGTCAGTCGAATCT-1	BCell	2.95793
001-015_T0_COL_LP_5p_N1__GCTGCAGAGGTAGCCA-1	BCell	2.17286
001-015_T0_COL_LP_5p_N1__TTATGCTAGTCGAGTG-1	BCell	3.46619
001-015_T0_COL_LP_5p_N1__CTAGCCTGTTACGGAG-1	BCell	4.00497
001-015_T0_COL_LP_5p_N1__ACGAGGAAGCCAGGAT-1	BCell	4.21807
001-015_T0_COL_LP_5p_N1__CGAGCACAGCTAGTGG-1	BCell	3.05343
001-015_T0_COL_LP_5p_N1__GTAGTCACATTGGTAC-1	BCell	3.51481
001-015_T0_COL_LP_5p_N1__GAAACTCAGGTGATTA-1	BCell	3.65855
001-015_T0_COL_LP_5p_N1__ACTTACTAGCGCTTAT-1	BCell	5.88859
001-015_T0_COL_LP_5p_N1__CTCTGGTAGGATATAC-1	BCell	1.22717
001-015_T0_COL_LP_5p_N1__AAAGCAAGTAGTACCT-1	BCell	2.18718
001-015_T0_COL_LP_5p_N1__CTAAGACGTTCGCGAC-1	BCell	3.25421
001-015_T0_COL_LP_5p_N1__GGGTTGCGTCTCTCTG-1	BCell	5.56012
001-015_T0_COL_LP_5p_N1__AGGCCACTCAGCTTAG-1	BCell	3.7131
001-015_T0_COL_LP_5p_N1__AAGGTTCGTGGCGAAT-1	BCell	3.60669
001-015_T0_COL_LP_5p_N1__CAAGTTGAGATGTGTA-1	BCell	2.32438
001-015_T0_COL_LP_5p_N1__TGCGGGTGTACATCCA-1	BCell	3.2813
001-015_T0_COL_LP_5p_N1__TCACAAGGTCACCTAA-1	BCell	0.303802
001-015_T0_COL_LP_5p_N1__GTAGGCCTCTAACTCT-1	BCell	3.97053
001-015_T0_COL_LP_5p_N1__GCAGTTAAGGAGTTTA-1	BCell	2.18096
001-015_T0_COL_LP_5p_N1__TCAACGATCTAAGCCA-1	BCell	2.83844
001-015_T0_COL_LP_5p_N1__GGTATTGAGGTGCTTT-1	BCell	3.05844
001-015_T0_COL_LP_5p_N1__TCAATCTAGGACGAAA-1	BCell	1.79782
001-015_T0_COL_LP_5p_N1__TGTGGTAGTAGTAGTA-1	BCell	0.869052
001-015_T0_COL_LP_5p_N1__AAAGATGAGACACTAA-1	BCell	3.31444
001-015_T0_COL_LP_5p_N1__ACACCCTGTCACCCAG-1	BCell	3.53603
001-015_T0_COL_LP_5p_N1__TCACAAGAGCGCCTTG-1	BCell	0.22838
001-015_T0_COL_LP_5p_N1__GAATAAGAGCTCCTCT-1	BCell	3.16359
001-015_T0_COL_LP_5p_N1__CCATGTCAGCCTATGT-1	BCell	5.06302
001-015_T0_COL_LP_5p_N1__TAGTTGGGTGCTAGCC-1	BCell	1.30696
001-015_T0_COL_LP_5p_N1__AATCGGTTCGCTTGTC-1	BCell	7.73089
001-015_T0_COL_LP_5p_N1__AGGCCACCACCTGGTG-1	BCell	4.31761
001-015_T0_COL_LP_5p_N1__AGTGGGACAGGCGATA-1	BCell	2.15554
001-015_T0_COL_LP_5p_N1__TTCCCAGTCAGTTCGA-1	BCell	6.99332
001-015_T0_COL_LP_5p_N1__ACTGAACGTGCAGGTA-1	BCell	2.00935
001-015_T0_COL_LP_5p_N1__TAGCCGGAGTGGTAAT-1	BCell	5.78735
001-015_T0_COL_LP_5p_N1__TCTATTGTCAATAAGG-1	BCell	4.41037
001-015_T0_COL_LP_5p_N1__GTGCATATCACGACTA-1	BCell	2.53884
001-015_T0_COL_LP_5p_N1__CAGTAACAGGAGCGTT-1	BCell	1.83425
001-015_T0_COL_LP_5p_N1__TCAATCTGTTACGCGC-1	BCell	4.25458
001-015_T0_COL_LP_5p_N1__CAGAGAGCAAGCTGGA-1	BCell	3.38706
001-015_T0_COL_LP_5p_N1__TACAGTGTCAAAGTAG-1	BCell	1.32768
001-015_T0_COL_LP_5p_N1__CCTACCAAGACTGGGT-1	BCell	4.02433
001-015_T0_COL_LP_5p_N1__TACGGGCAGGCAGTCA-1	BCell	3.58623
001-015_T0_COL_LP_5p_N1__GCAGTTAAGGCAGTCA-1	BCell	3.20609
001-015_T0_COL_LP_5p_N1__TGGTTAGCAAGTCTAC-1	BCell	2.46917
001-015_T0_COL_LP_5p_N1__GATCAGTCAATGGAAT-1	BCell	4.47989
001-015_T0_COL_LP_5p_N1__GGAAAGCGTTACGCGC-1	BCell	2.19553
001-015_T0_COL_LP_5p_N1__CCTTCGAAGGCATTGG-1	BCell	2.12232
001-015_T0_COL_LP_5p_N1__TTTCCTCCAATTCCTT-1	BCell	6.24728
001-015_T0_COL_LP_5p_N1__AGGCCACCATACAGCT-1	BCell	1.90387
001-015_T0_COL_LP_5p_N1__ACGCCGAGTACAGACG-1	BCell	2.90259
001-015_T0_COL_LP_5p_N1__TGTTCCGTCTTACCGC-1	BCell	5.81953
001-015_T0_COL_LP_5p_N1__GCAAACTAGGACAGCT-1	BCell	2.21686
001-015_T0_COL_LP_5p_N1__GCGCGATCAGGCGATA-1	BCell	3.47381
001-015_T0_COL_LP_5p_N1__CGGCTAGCACTTGGAT-1	BCell	4.81882
001-015_T0_COL_LP_5p_N1__CCGTACTAGCACAGGT-1	BCell	4.89047
001-015_T0_COL_LP_5p_N1__GACTACAAGTTACCCA-1	BCell	2.86045
001-015_T0_COL_LP_5p_N1__ATGAGGGCAATGAATG-1	BCell	2.52472
001-015_T0_COL_LP_5p_N1__AGCAGCCGTAAACCTC-1	BCell	1.747
001-015_T0_COL_LP_5p_N1__GGGTCTGTCACATAGC-1	BCell	2.8947
001-015_T0_COL_LP_5p_N1__TGATTTCTCATCACCC-1	BCell	2.1461
001-015_T0_COL_LP_5p_N1__AGTCTTTAGACGCTTT-1	BCell	4.29622
001-015_T0_COL_LP_5p_N1__GCGCCAAGTCATGCAT-1	BCell	3.79144
001-015_T0_COL_LP_5p_N1__TGCTGCTTCTATCGCC-1	BCell	3.95901
001-015_T0_COL_LP_5p_N1__AAGGTTCGTCTCGTTC-1	BCell	2.99887
001-015_T0_COL_LP_5p_N1__CTAGCCTTCTGCAGTA-1	BCell	1.53326
001-015_T0_COL_LP_5p_N1__GATCTAGTCATGTGGT-1	BCell	2.42779
001-015_T0_COL_LP_5p_N1__CGGACACCAAAGAATC-1	BCell	2.87044
001-015_T0_COL_LP_5p_N1__CATCGGGTCTCTGTCG-1	BCell	3.09611
001-015_T0_COL_LP_5p_N1__GAACCTAAGCTGCGAA-1	BCell	2.03346
001-015_T0_COL_LP_5p_N1__TCGCGAGTCCAGTATG-1	BCell	2.23944
001-015_T0_COL_LP_5p_N1__CTCATTACAGTCGATT-1	BCell	1.40235
001-015_T0_COL_LP_5p_N1__TCTGAGAAGGACACCA-1	BCell	2.43148
001-015_T0_COL_LP_5p_N1__ACCGTAAAGATCTGCT-1	BCell	2.28755
001-015_T0_COL_LP_5p_N1__GGACAAGAGGCTACGA-1	BCell	4.89765
001-015_T0_COL_LP_5p_N1__CCTCTGATCCTATGTT-1	BCell	1.73305
001-015_T0_COL_LP_5p_N1__ACATACGGTTTACTCT-1	BCell	3.99816
001-015_T0_COL_LP_5p_N1__CGCCAAGCAGGCTGAA-1	BCell	6.83966
001-015_T0_COL_LP_5p_N1__CTACACCTCTCTGAGA-1	BCell	2.25256
001-015_T0_COL_LP_5p_N1__AACACGTAGAAGGACA-1	BCell	4.26784
001-015_T0_COL_LP_5p_N1__GCAGCCAGTGCGCTTG-1	BCell	2.3057
001-015_T0_COL_LP_5p_N1__GCTCTGTAGAGCCTAG-1	BCell	4.4283
001-015_T0_COL_LP_5p_N1__TCGGGACCAGGGTTAG-1	BCell	2.45002
001-015_T0_COL_LP_5p_N1__GGATGTTAGATCACGG-1	BCell	2.16408
001-015_T0_COL_LP_5p_N1__TCGCGTTCATCGACGC-1	BCell	5.19267
001-015_T0_COL_LP_5p_N1__AAATGCCCAACACCTA-1	BCell	6.62572
001-015_T0_COL_LP_5p_N1__CCTAGCTAGTGAATTG-1	BCell	2.73943
001-015_T0_COL_LP_5p_N1__CACTCCACACTTAAGC-1	BCell	1.9353
001-015_T0_COL_LP_5p_N1__GGCGTGTGTTAAAGTG-1	BCell	2.39353
001-015_T0_COL_LP_5p_N1__CCGGTAGCAACTGCTA-1	BCell	3.74516
001-015_T0_COL_LP_5p_N1__TACACGATCCAGTATG-1	BCell	2.10004
001-015_T0_COL_LP_5p_N1__TGAGAGGGTGCCTGTG-1	BCell	3.50406
001-015_T0_COL_LP_5p_N1__TCTATTGCAGTCAGAG-1	BCell	2.95017
001-015_T0_COL_LP_5p_N1__TAGTGGTCACACTGCG-1	BCell	4.86299
001-015_T0_COL_LP_5p_N1__AGGGATGAGGAGTTGC-1	BCell	4.26944
001-015_T0_COL_LP_5p_N1__TACTCATCACATTAGC-1	BCell	3.33607
001-015_T0_COL_LP_5p_N1__CGTTCTGAGACGCACA-1	BCell	2.54079
001-015_T0_COL_LP_5p_N1__TCATTTGGTAAGGGCT-1	BCell	0.903496
001-015_T0_COL_LP_5p_N1__CGCGGTACACCCTATC-1	BCell	2.31085
001-015_T0_COL_LP_5p_N1__AAGCCGCAGGGTCTCC-1	BCell	2.98549
001-015_T0_COL_LP_5p_N1__CTCTACGCATTCACTT-1	BCell	1.70651
001-015_T0_COL_LP_5p_N1__GGCAATTTCGAGAGCA-1	BCell	7.71283
001-015_T0_COL_LP_5p_N1__CAACCAAGTCCGAATT-1	BCell	3.88944
001-015_T0_COL_LP_5p_N1__GACCTGGGTTCCCTTG-1	BCell	3.93723
001-015_T0_COL_LP_5p_N1__TTTGTCAGTCTTGATG-1	BCell	3.36097
001-015_T0_COL_LP_5p_N1__GGATTACAGCCTATGT-1	BCell	4.18126
001-015_T0_COL_LP_5p_N1__GGACAGACAATGAATG-1	BCell	1.54291
001-015_T0_COL_LP_5p_N1__AGGTCCGTCAACTCTT-1	BCell	4.93882
001-015_T0_COL_LP_5p_N1__TTGGCAAAGACAAAGG-1	BCell	1.57375
001-015_T0_COL_LP_5p_N1__ACTTACTCACTTCTGC-1	BCell	4.98442
001-015_T0_COL_LP_5p_N1__CTTGGCTAGGTTACCT-1	BCell	1.79238
001-015_T0_COL_LP_5p_N1__CAGCGACAGGCAGTCA-1	BCell	2.83112
001-015_T0_COL_LP_5p_N1__GATCGCGAGAGTACAT-1	BCell	1.32003
001-015_T0_COL_LP_5p_N1__CGGTTAACAGTTCCCT-1	BCell	4.58256
001-015_T0_COL_LP_5p_N1__GAAGCAGCAATCGGTT-1	BCell	3.72832
001-015_T0_COL_LP_5p_N1__AATCGGTGTATTCTCT-1	BCell	4.71671
001-015_T0_COL_LP_5p_N1__CATCCACTCACGCGGT-1	BCell	4.01921
001-015_T0_COL_LP_5p_N1__GTTCTCGGTAAAGTCA-1	BCell	2.06503
001-015_T0_COL_LP_5p_N1__GCTTGAAGTGGGTCAA-1	BCell	1.93608
001-015_T0_COL_LP_5p_N1__AGATTGCAGTTGCAGG-1	BCell	2.16623
001-015_T0_COL_LP_5p_N1__CTCGAGGTCGTATCAG-1	BCell	4.35858
001-015_T0_COL_LP_5p_N1__CATGACAGTAGCGTAG-1	BCell	2.00789
001-015_T0_COL_LP_5p_N1__ACTTGTTGTAAACACA-1	BCell	4.08058
001-015_T0_COL_LP_5p_N1__CCAATCCAGACAGACC-1	BCell	2.08394
001-015_T0_COL_LP_5p_N1__CATATTCCAAGCTGAG-1	BCell	2.59584
001-015_T0_COL_LP_5p_N1__GCGAGAATCAACACAC-1	BCell	1.28782
001-015_T0_COL_LP_5p_N1__ACGCCGAAGACTGGGT-1	BCell	3.73541
001-015_T0_COL_LP_5p_N1__CAGAGAGTCCAGAAGG-1	BCell	5.5761
001-015_T0_COL_LP_5p_N1__ACCTTTATCGAATGGG-1	BCell	3.16076
001-015_T0_COL_LP_5p_N1__GATGAAATCCGGGTGT-1	BCell	3.27289
001-015_T0_COL_LP_5p_N1__GAATGAAAGCCCAACC-1	BCell	2.96977
001-015_T0_COL_LP_5p_N1__CATCAGAGTTTGTTGG-1	BCell	1.66858
001-015_T0_COL_LP_5p_N1__ACACTGACACGCTTTC-1	BCell	4.23009
001-015_T0_COL_LP_5p_N1__TACACGAGTCCGACGT-1	BCell	3.91601
001-015_T0_COL_LP_5p_N1__CAGCCGATCGGTTAAC-1	BCell	4.07582
001-015_T0_COL_LP_5p_N1__CTGCGGAAGGGTTCCC-1	BCell	3.01177
001-015_T0_COL_LP_5p_N1__TGTGTTTTCAATCTCT-1	BCell	3.60645
001-015_T0_COL_LP_5p_N1__CGCTATCAGAACAATC-1	BCell	6.36079
001-015_T0_COL_LP_5p_N1__TAGCCGGAGGATTCGG-1	BCell	3.46898
001-015_T0_COL_LP_5p_N1__TGCCCTAGTGCTCTTC-1	BCell	2.75667
001-015_T0_COL_LP_5p_N1__ATGTGTGCAGTATAAG-1	BCell	2.94815
001-015_T0_COL_LP_5p_N1__CTACCCACAACGATCT-1	BCell	2.18948
001-015_T0_COL_LP_5p_N1__ACTGCTCAGACAATAC-1	BCell	4.26846
001-015_T0_COL_LP_5p_N1__CAGCTGGGTCTAGGTT-1	BCell	3.03924
001-015_T0_COL_LP_5p_N1__TGAGAGGTCTACTATC-1	BCell	2.38292
001-015_T0_COL_LP_5p_N1__CGATGGCGTACAGTGG-1	BCell	1.31833
001-015_T0_COL_LP_5p_N1__TGCGCAGCATACGCTA-1	BCell	3.06236
001-015_T0_COL_LP_5p_N1__CGTTCTGAGGGTTTCT-1	BCell	4.26493
001-015_T0_COL_LP_5p_N1__CCGTACTAGGGCTTCC-1	BCell	4.56646
001-015_T0_COL_LP_5p_N1__TCACAAGAGAATTCCC-1	BCell	2.69926
001-015_T0_COL_LP_5p_N1__GATCGATAGGTAGCCA-1	BCell	2.75813
001-015_T0_COL_LP_5p_N1__TCGGTAAAGAGCCCAA-1	BCell	2.70439
001-015_T0_COL_LP_5p_N1__CAGATCAAGAATTCCC-1	BCell	1.64795
001-015_T0_COL_LP_5p_N1__AGCATACGTAAGAGAG-1	BCell	2.52472
001-015_T0_COL_LP_5p_N1__ACTTGTTTCGAGAACG-1	BCell	1.07336
001-015_T0_COL_LP_5p_N1__TAGACCAAGAGCTTCT-1	BCell	1.73452
001-015_T0_COL_LP_5p_N1__ACTTGTTTCAAACAAG-1	BCell	1.15769
001-015_T0_COL_LP_5p_N1__CTCGAAAAGGTACTCT-1	BCell	3.19508
001-015_T0_COL_LP_5p_N1__ACACTGAAGTGGTCCC-1	BCell	1.38604
001-015_T0_COL_LP_5p_N1__CTCATTACAGCCACCA-1	BCell	4.57414
001-015_T0_COL_LP_5p_N1__GCTGCAGAGACTGGGT-1	BCell	3.69415
001-015_T0_COL_LP_5p_N1__CGTGAGCGTTTGGCGC-1	BCell	5.95827
001-015_T0_COL_LP_5p_N1__AAGGTTCGTGTTGAGG-1	BCell	2.2923
001-015_T0_COL_LP_5p_N1__GAACCTAAGTATTGGA-1	BCell	1.8283
001-015_T0_COL_LP_5p_N1__CGGACTGGTGCCTGTG-1	BCell	2.34573
001-015_T0_COL_LP_5p_N1__AACTTTCGTAGCGTAG-1	BCell	3.17988
001-015_T0_COL_LP_5p_N1__CACACAACAGTCTTCC-1	BCell	2.09742
001-015_T0_COL_LP_5p_N1__CTCGAAAGTGGAAAGA-1	BCell	2.33521
001-015_T0_COL_LP_5p_N1__ATCCACCTCCGCAGTG-1	BCell	4.54037
001-015_T0_COL_LP_5p_N1__CGGACACCACCTATCC-1	BCell	1.92482
001-015_T0_COL_LP_5p_N1__CTAGCCTTCCAACCAA-1	BCell	3.24354
001-015_T0_COL_LP_5p_N1__TGCGTGGAGCTAACAA-1	BCell	3.28792
001-015_T0_COL_LP_5p_N1__CCAATCCTCCGCGGTA-1	BCell	1.12328
001-015_T0_COL_LP_5p_N1__CCTCAGTAGCTTCGCG-1	BCell	4.18265
001-015_T0_COL_LP_5p_N1__TCGCGTTCAGACGCAA-1	BCell	2.58699
001-015_T0_COL_LP_5p_N1__ATGGGAGAGCGTAGTG-1	BCell	0.0459726
001-015_T0_COL_LP_5p_N1__TCGCGAGTCACAGTAC-1	BCell	4.38897
001-015_T0_COL_LP_5p_N1__GCAAACTGTAGAGTGC-1	BCell	4.80556
001-015_T0_COL_LP_5p_N1__ATCATGGAGTGACTCT-1	BCell	2.30876
001-015_T0_COL_LP_5p_N1__ATCACGACAAGCGAGT-1	BCell	2.0877
001-015_T0_COL_LP_5p_N1__GTAGGCCAGATGTCGG-1	BCell	1.64123
001-015_T0_COL_LP_5p_N1__AGAGCTTGTAGGCATG-1	BCell	2.76285
001-015_T0_COL_LP_5p_N1__TGGCTGGCAATGTAAG-1	BCell	3.20364
001-015_T0_COL_LP_5p_N1__CGGACACAGGGTCGAT-1	BCell	4.90663
001-015_T0_COL_LP_5p_N1__AGATCTGCACCAGGTC-1	BCell	2.34836
001-015_T0_COL_LP_5p_N1__GACGTTAGTTGCCTCT-1	BCell	1.84791
001-015_T0_COL_LP_5p_N1__ACACCCTGTCAGGACA-1	BCell	4.17002
001-015_T0_COL_LP_5p_N1__GGTGAAGCACATCCGG-1	BCell	2.68313
001-015_T0_COL_LP_5p_N1__CGGACTGGTCGAGTTT-1	BCell	4.48976
001-015_T0_COL_LP_5p_N1__ATCACGACACCTTGTC-1	BCell	3.69846
001-015_T0_COL_LP_5p_N1__TTCCCAGCACCAGCAC-1	BCell	4.2151
001-015_T0_COL_LP_5p_N1__GACGCGTTCCTAAGTG-1	BCell	-0.0817187
001-015_T0_COL_LP_5p_N1__CTGGTCTTCACATACG-1	BCell	4.18078
001-015_T0_COL_LP_5p_N1__ACACTGATCACATGCA-1	BCell	1.50579
001-015_T0_COL_LP_5p_N1__CAAGAAAAGTGTACTC-1	BCell	1.66192
001-015_T0_COL_LP_5p_N1__GATCGCGCACAAGACG-1	BCell	2.90518
001-015_T0_COL_LP_5p_N1__CGTAGGCTCTGGAGCC-1	BCell	3.88101
001-015_T0_COL_LP_5p_N1__GCCAAATGTGAAAGAG-1	BCell	1.5479
001-015_T0_COL_LP_5p_N1__GGGCATCGTAGTACCT-1	BCell	3.23515
001-015_T0_COL_LP_5p_N1__ACGCCAGAGCGAGAAA-1	BCell	6.01531
001-015_T0_COL_LP_5p_N1__AGGGATGGTTATCGGT-1	BCell	0.641602
001-015_T0_COL_LP_5p_N1__GACCAATAGGAGTAGA-1	BCell	1.31148
001-015_T0_COL_LP_5p_N1__ACAGCCGCATGCAACT-1	BCell	4.05503
001-015_T0_COL_LP_5p_N1__GGAACTTAGAGGACGG-1	BCell	1.80385
001-015_T0_COL_LP_5p_N1__TGGGAAGTCTGCGTAA-1	BCell	3.43296
001-015_T0_COL_LP_5p_N1__AGAGCTTTCGAATGGG-1	BCell	5.855
001-015_T0_COL_LP_5p_N1__CGTGTAAAGGATGTAT-1	BCell	3.58386
001-015_T0_COL_LP_5p_N1__GACGCGTCACCGGAAA-1	BCell	1.94264
001-015_T0_COL_LP_5p_N1__CATCGAAGTGACGGTA-1	BCell	4.05102
001-015_T0_COL_LP_5p_N1__GCATGTACAATCACAC-1	BCell	3.9375
001-015_T0_COL_LP_5p_N1__CGACCTTCAGCTTCGG-1	BCell	2.72531
001-015_T0_COL_LP_5p_N1__GATCAGTGTCTAGCCG-1	BCell	2.02531
001-015_T0_COL_LP_5p_N1__GGTGCGTCAGCGAACA-1	BCell	3.9918
001-015_T0_COL_LP_5p_N1__GTTCTCGAGCGTTGCC-1	BCell	2.39759
001-015_T0_COL_LP_5p_N1__GACGGCTGTTTAGGAA-1	BCell	0.300367
001-015_T0_COL_LP_5p_N1__CTGATCCTCAGAAATG-1	BCell	4.73691
001-015_T0_COL_LP_5p_N1__TCTATTGAGCGAGAAA-1	BCell	5.90918
001-015_T0_COL_LP_5p_N1__ACGGCCAGTCCGTTAA-1	BCell	2.16465
001-015_T0_COL_LP_5p_N1__CCTAAAGTCATTTGGG-1	BCell	2.31695
001-015_T0_COL_LP_5p_N1__ATCCACCTCTCTAAGG-1	BCell	2.48765
001-015_T0_COL_LP_5p_N1__AGCTCTCCACCGAAAG-1	BCell	2.50366
001-015_T0_COL_LP_5p_N1__TTCGGTCAGGCTCAGA-1	BCell	0.219373
001-015_T0_COL_LP_5p_N1__GCTGCTTGTGAGGGAG-1	BCell	3.04707
001-015_T0_COL_LP_5p_N1__GTCATTTGTACATCCA-1	BCell	4.0767
001-015_T0_COL_LP_5p_N1__GGGATGACAGCAGTTT-1	BCell	2.10015
001-015_T0_COL_LP_5p_N1__CGCGTTTGTGATAAGT-1	BCell	1.49019
001-015_T0_COL_LP_5p_N1__TGAGGGAAGATACACA-1	BCell	3.41014
001-015_T0_COL_LP_5p_N1__CGGTTAACAGTATAAG-1	BCell	2.24251
001-015_T0_COL_LP_5p_N1__CGATGGCCATGGTTGT-1	BCell	4.49041
001-015_T0_COL_LP_5p_N1__ATCTGCCAGACAGACC-1	BCell	2.3719
001-015_T0_COL_LP_5p_N1__GTACTCCTCTAAGCCA-1	BCell	1.46903
001-015_T0_COL_LP_5p_N1__GTTTCTAAGATCCCAT-1	BCell	3.60151
001-015_T0_COL_LP_5p_N1__CTGTGCTGTCAGTGGA-1	BCell	2.9313
001-015_T0_COL_LP_5p_N1__AAGCCGCTCGCTTAGA-1	BCell	3.29684
001-015_T0_COL_LP_5p_N1__GCGACCAGTCGCGTGT-1	BCell	12.4441
001-015_T0_COL_LP_5p_N1__AAGGAGCCATTCCTCG-1	BCell	2.03483
001-015_T0_COL_LP_5p_N1__GATCAGTGTTTAGGAA-1	BCell	4.25171
001-015_T0_COL_LP_5p_N1__CTGTGCTTCTGCAAGT-1	BCell	4.3986
001-015_T0_COL_LP_5p_N1__GTATCTTCAAGACACG-1	BCell	1.95904
001-015_T0_COL_LP_5p_N1__CGCTTCACAAACTGTC-1	BCell	2.94317
001-015_T0_COL_LP_5p_N1__TGACAACGTGAGGGTT-1	BCell	1.94345
001-015_T0_COL_LP_5p_N1__GGATTACCACAAGTAA-1	BCell	3.85985
001-015_T0_COL_LP_5p_N1__GAATGAAAGGATGCGT-1	BCell	3.48583
001-015_T0_COL_LP_5p_N1__CTACACCTCCAGTAGT-1	BCell	1.64428
001-015_T0_COL_LP_5p_N1__CACACCTGTAATAGCA-1	BCell	1.86055
001-015_T0_COL_LP_5p_N1__TATTACCCATCGACGC-1	BCell	4.78954
001-015_T0_COL_LP_5p_N1__AACTGGTTCATGCATG-1	BCell	5.55301
001-015_T0_COL_LP_5p_N1__ACTGCTCTCTATGTGG-1	BCell	2.73
001-015_T0_COL_LP_5p_N1__CGTGAGCAGATAGGAG-1	BCell	2.89383
001-015_T0_COL_LP_5p_N1__GGAATAATCGGTGTCG-1	BCell	1.75027
001-015_T0_COL_LP_5p_N1__GTGTTAGAGAGTCTGG-1	BCell	5.02376
001-015_T0_COL_LP_5p_N1__TTCTACACACTATCTT-1	BCell	2.6049
001-015_T0_COL_LP_5p_N1__CTGTGCTGTAGAAGGA-1	BCell	3.63779
001-015_T0_COL_LP_5p_N1__TGATTTCGTTATGTGC-1	BCell	6.6548
001-015_T0_COL_LP_5p_N1__GGATTACCACAGGCCT-1	BCell	2.6895
001-015_T0_COL_LP_5p_N1__GCGCCAATCGCCAAAT-1	BCell	1.9249
001-015_T0_COL_LP_5p_N1__TTAGTTCAGCCCGAAA-1	BCell	2.99708
001-015_T0_COL_LP_5p_N1__AACTCAGGTGGTAACG-1	BCell	1.91782
001-015_T0_COL_LP_5p_N1__AGATTGCCAGGTCGTC-1	BCell	1.00769
001-015_T0_COL_LP_5p_N1__CTTGGCTTCCTAGAAC-1	BCell	4.63366
001-015_T0_COL_LP_5p_N1__ATGAGGGGTGGCCCTA-1	BCell	2.92457
001-015_T0_COL_LP_5p_N1__GGATGTTCAGACTCGC-1	BCell	2.44747
001-015_T0_COL_LP_5p_N1__CGATGGCAGGAGTTTA-1	BCell	3.3606
001-015_T0_COL_LP_5p_N1__CAGCGACCATATACCG-1	BCell	3.30488
001-015_T0_COL_LP_5p_N1__CACCTTGGTCATGCCG-1	BCell	1.23243
001-015_T0_COL_LP_5p_N1__ATTCTACTCTGACCTC-1	BCell	2.96666
001-015_T0_COL_LP_5p_N1__ATCTGCCGTTGTACAC-1	BCell	3.80612
001-015_T0_COL_LP_5p_N1__TATCTCAAGCGATCCC-1	BCell	2.47055
001-015_T0_COL_LP_5p_N1__GCAGTTACATAACCTG-1	BCell	3.11223
001-015_T0_COL_LP_5p_N1__TCTCTAATCGAGAACG-1	BCell	1.56595
001-015_T0_COL_LP_5p_N1__CACACTCGTGCAGGTA-1	BCell	2.84583
001-015_T0_COL_LP_5p_N1__CGAATGTAGCGCTTAT-1	BCell	1.43202
001-015_T0_COL_LP_5p_N1__AACACGTAGACGCAAC-1	BCell	3.28069
001-015_T0_COL_LP_5p_N1__CTGCCTAGTGTCGCTG-1	BCell	4.73288
001-015_T0_COL_LP_5p_N1__CGAATGTTCAAGAAGT-1	BCell	2.54109
001-015_T0_COL_LP_5p_N1__CCCAGTTGTACCGAGA-1	BCell	1.70158
001-015_T0_COL_LP_5p_N1__ATTGGACGTATCACCA-1	BCell	1.77416
001-015_T0_COL_LP_5p_N1__TGCGGGTCATCTGGTA-1	BCell	3.19306
001-015_T0_COL_LP_5p_N1__GGACAGAAGACATAAC-1	BCell	4.37464
001-015_T0_COL_LP_5p_N1__TCAACGAAGAGGTAGA-1	BCell	2.73406
001-015_T0_COL_LP_5p_N1__ATGTGTGGTCCGTCAG-1	BCell	4.19855
001-015_T0_COL_LP_5p_N1__ACGATGTAGATACACA-1	BCell	4.21981
001-015_T0_COL_LP_5p_N1__ACCGTAAAGGAGCGAG-1	BCell	2.69673
001-015_T0_COL_LP_5p_N1__AACTTTCTCAGTTCGA-1	BCell	3.15412
001-015_T0_COL_LP_5p_N1__CTGATCCAGCTAAACA-1	BCell	1.94469
001-015_T0_COL_LP_5p_N1__CGCTTCAAGATAGCAT-1	BCell	3.86411
001-015_T0_COL_LP_5p_N1__CCGGGATAGTCGAGTG-1	BCell	2.61322
001-015_T0_COL_LP_5p_N1__TTCGAAGCACCACGTG-1	BCell	1.24448
001-015_T0_COL_LP_5p_N1__CTCAGAACAGGACCCT-1	BCell	2.75739
001-015_T0_COL_LP_5p_N1__TGTGGTAGTGCTCTTC-1	BCell	3.70564
001-015_T0_COL_LP_5p_N1__TGCTGCTGTTGCTCCT-1	BCell	2.11009
001-015_T0_COL_LP_5p_N1__CGCCAAGAGTCATCCA-1	BCell	3.81415
001-015_T0_COL_LP_5p_N1__AAAGATGAGTACGACG-1	BCell	1.3822
001-015_T0_COL_LP_5p_N1__GCTCCTAAGCATGGCA-1	BCell	2.34185
001-015_T0_COL_LP_5p_N1__CGTGTAATCTGGTATG-1	BCell	3.29987
001-015_T0_COL_LP_5p_N1__AGTTGGTAGGAATCGC-1	BCell	1.6981
001-015_T0_COL_LP_5p_N1__TTGGAACAGATATGGT-1	BCell	2.9373
001-015_T0_COL_LP_5p_N1__GGTGCGTGTTTAAGCC-1	BCell	2.01236
001-015_T0_COL_LP_5p_N1__CAAGAAATCTGCTGTC-1	BCell	1.46042
001-015_T0_COL_LP_5p_N1__AGCTCTCAGGCCCTTG-1	BCell	1.16865
001-015_T0_COL_LP_5p_N1__ACCGTAATCAGCAACT-1	BCell	2.88726
001-015_T0_COL_LP_5p_N1__GGTGTTATCTGGGCCA-1	BCell	1.50206
001-015_T0_COL_LP_5p_N1__TGGTTCCGTCTAACGT-1	BCell	2.93686
001-015_T0_COL_LP_5p_N1__GGATTACAGTTACGGG-1	BCell	3.6006
001-015_T0_COL_LP_5p_N1__TGGCCAGAGCAACGGT-1	BCell	3.49303
001-015_T0_COL_LP_5p_N1__CGGACGTCATCGTCGG-1	BCell	2.31186
001-015_T0_COL_LP_5p_N1__CAGAGAGGTCCATGAT-1	BCell	1.69504
001-015_T0_COL_LP_5p_N1__ACTATCTAGTACGCGA-1	BCell	3.41976
001-015_T0_COL_LP_5p_N1__GAGGTGAAGCACCGCT-1	BCell	2.39692
001-015_T0_COL_LP_5p_N1__TCTTCGGGTTCAGACT-1	BCell	2.31939
001-015_T0_COL_LP_5p_N1__AGCTCCTTCCGCAAGC-1	BCell	3.20052
001-015_T0_COL_LP_5p_N1__CTCTGGTGTGAGCGAT-1	BCell	2.85946
001-015_T0_COL_LP_5p_N1__GGATGTTCAATGACCT-1	BCell	5.26244
001-015_T0_COL_LP_5p_N1__CACAAACTCATTCACT-1	BCell	2.31404
001-015_T0_COL_LP_5p_N1__CTTAACTAGACTACAA-1	BCell	2.98432
001-015_T0_COL_LP_5p_N1__GCTCTGTGTTGGACCC-1	BCell	2.94501
001-015_T0_COL_LP_5p_N1__CCCTCCTAGAGTACCG-1	BCell	2.69844
001-015_T0_COL_LP_5p_N1__TGGCCAGTCGGATGGA-1	BCell	3.31576
001-015_T0_COL_LP_5p_N1__TCACAAGTCGCATGAT-1	BCell	5.76503
001-015_T0_COL_LP_5p_N1__GCAGCCACATCCCACT-1	BCell	1.99971
001-015_T0_COL_LP_5p_N1__CATCGGGGTCTAGCCG-1	BCell	2.75982
001-015_T0_COL_LP_5p_N1__ACCTTTACAGCTCGCA-1	BCell	2.73197
001-015_T0_COL_LP_5p_N1__GCACATAGTGCCTGGT-1	BCell	2.28213
001-015_T0_COL_LP_5p_N1__TTAGGACTCAAGGCTT-1	BCell	3.37521
001-015_T0_COL_LP_5p_N1__GTGCGGTAGCTCCTTC-1	BCell	1.87375
001-015_T0_COL_LP_5p_N1__GTGGGTCAGAGTACAT-1	BCell	4.54762
001-015_T0_COL_LP_5p_N1__CAAGTTGGTTTGACAC-1	BCell	1.90405
001-015_T0_COL_LP_5p_N1__GCTTGAACAGCTGTTA-1	BCell	1.91901
001-015_T0_COL_LP_5p_N1__GCGCGATTCCTGCTTG-1	BCell	6.43123
001-015_T0_COL_LP_5p_N1__GGGTTGCTCTCAAACG-1	BCell	0.750689
001-015_T0_COL_LP_5p_N1__AGCTCTCTCAATAAGG-1	BCell	4.40667
001-015_T0_COL_LP_5p_N1__ACATCAGCACTCGACG-1	BCell	2.19521
001-015_T0_COL_LP_5p_N1__ATCCACCCACTTACGA-1	BCell	3.61337
001-015_T0_COL_LP_5p_N1__TGCGCAGAGTTAACGA-1	BCell	2.26474
001-015_T0_COL_LP_5p_N1__TACAGTGTCGTTACAG-1	BCell	0.643703
001-015_T0_COL_LP_5p_N1__AGTTGGTGTAAGGGAA-1	BCell	2.94923
001-015_T0_COL_LP_5p_N1__CGATGGCTCCTTTACA-1	BCell	3.96198
001-015_T0_COL_LP_5p_N1__GGTGAAGCAGACAGGT-1	BCell	3.01406
001-015_T0_COL_LP_5p_N1__CTGCTGTGTGGGTCAA-1	BCell	4.01229
001-015_T0_COL_LP_5p_N1__ATTGGACAGAGACTAT-1	BCell	2.5843
001-015_T0_COL_LP_5p_N1__CGACTTCTCGCATGGC-1	BCell	3.47342
001-015_T0_COL_LP_5p_N1__CACACTCCACAGAGGT-1	BCell	2.85271
001-015_T0_COL_LP_5p_N1__TCGTAGAAGACTACAA-1	BCell	1.62663
001-015_T0_COL_LP_5p_N1__TATGCCCAGTACGCCC-1	BCell	1.4377
001-015_T0_COL_LP_5p_N1__AGATTGCCATCGATGT-1	BCell	3.74501
001-015_T0_COL_LP_5p_N1__AAATGCCCATGACATC-1	BCell	4.30945
001-015_T0_COL_LP_5p_N1__CACACTCTCTGTTGAG-1	BCell	2.6445
001-015_T0_COL_LP_5p_N1__TGATTTCTCCGTCATC-1	BCell	4.14648
001-015_T0_COL_LP_5p_N1__ACTGATGAGAGTTGGC-1	BCell	2.87701
001-015_T0_COL_LP_5p_N1__ATTGGACCATCGATGT-1	BCell	1.80204
001-015_T0_COL_LP_5p_N1__TGACTTTGTGATGATA-1	BCell	5.32403
001-015_T0_COL_LP_5p_N1__TGACGGCAGAGTGACC-1	BCell	1.50405
001-015_T0_COL_LP_5p_N1__CTTAGGACACTTGGAT-1	BCell	1.93034
001-015_T0_COL_LP_5p_N1__CGGACACAGCTAGTTC-1	BCell	2.29973
001-015_T0_COL_LP_5p_N1__TGTCCCAGTGAGCGAT-1	BCell	2.05151
001-015_T0_COL_LP_5p_N1__ATCCGAAAGATCACGG-1	BCell	2.3301
001-015_T0_COL_LP_5p_N1__TCCACACAGTGGGCTA-1	BCell	2.35801
001-015_T0_COL_LP_5p_N1__AGCAGCCAGATGCCAG-1	BCell	3.64588
001-015_T0_COL_LP_5p_N1__GCATGCGTCCTAGGGC-1	BCell	2.29933
001-015_T0_COL_LP_5p_N1__GCTTCCAGTACAGCAG-1	BCell	2.00471
001-015_T0_COL_LP_5p_N1__ATTTCTGAGAGTGACC-1	BCell	2.06681
001-015_T0_COL_LP_5p_N1__CGTCTACTCAACGGCC-1	BCell	2.09619
001-015_T0_COL_LP_5p_N1__GTCACAATCAACCATG-1	BCell	3.36085
001-015_T0_COL_LP_5p_N1__TGCTGCTGTTCGTCTC-1	BCell	2.67195
001-015_T0_COL_LP_5p_N1__TGAGGGATCAGAGGTG-1	BCell	3.23259
001-015_T0_COL_LP_5p_N1__TGCTACCTCAAACAAG-1	BCell	4.53738
001-015_T0_COL_LP_5p_N1__ATTGGACGTTAGTGGG-1	BCell	1.59403
001-015_T0_COL_LP_5p_N1__GGGCACTCATTGAGCT-1	BCell	3.32439
001-015_T0_COL_LP_5p_N1__GCGCAGTCACCTTGTC-1	BCell	1.01781
001-015_T0_COL_LP_5p_N1__GTGGGTCGTACGAAAT-1	BCell	2.07425
001-015_T0_COL_LP_5p_N1__TGGCGCACATCTATGG-1	BCell	1.59595
001-015_T0_COL_LP_5p_N1__GTCACGGGTAGCCTCG-1	BCell	3.36155
001-015_T0_COL_LP_5p_N1__CTAGCCTTCACCGGGT-1	BCell	2.10577
001-015_T0_COL_LP_5p_N1__CACCAGGCATAGAAAC-1	BCell	-1.07771
001-015_T0_COL_LP_5p_N1__CTGGTCTCAACACCCG-1	BCell	4.09814
001-015_T0_COL_LP_5p_N1__CAAGGCCTCACCACCT-1	BCell	4.8031
001-015_T0_COL_LP_5p_N1__TCTTCGGCAAGACACG-1	BCell	3.51788
001-015_T0_COL_LP_5p_N1__AGGTCCGGTTCAGGCC-1	BCell	3.11707
001-015_T0_COL_LP_5p_N1__ACGATACAGTTGAGTA-1	BCell	2.59159
001-015_T0_COL_LP_5p_N1__ACACTGATCTTACCGC-1	BCell	1.84944
001-015_T0_COL_LP_5p_N1__CTGAAGTTCCCAACGG-1	BCell	4.16457
001-015_T0_COL_LP_5p_N1__ACCGTAACACACAGAG-1	BCell	3.89635
001-015_T0_COL_LP_5p_N1__AGTGAGGGTCTGGTCG-1	BCell	2.33301
001-015_T0_COL_LP_5p_N1__CATCAAGAGTAAGTAC-1	BCell	3.38942
001-015_T0_COL_LP_5p_N1__ACGCAGCTCTTCCTTC-1	BCell	2.38256
001-015_T0_COL_LP_5p_N1__GGGACCTTCGTTACAG-1	BCell	2.14258
001-015_T0_COL_LP_5p_N1__TGTGGTATCAAGCCTA-1	BCell	1.90584
001-015_T0_COL_LP_5p_N1__ACGGGCTCACATTCGA-1	BCell	3.22759
001-015_T0_COL_LP_5p_N1__GATCGTATCGCCATAA-1	BCell	3.40828
001-015_T0_COL_LP_5p_N1__TGCACCTAGCCAACAG-1	BCell	2.91641
001-015_T0_COL_LP_5p_N1__CAAGGCCCAGATCTGT-1	BCell	3.79678
001-015_T0_COL_LP_5p_N1__TCTATTGAGGCCATAG-1	BCell	2.58964
001-015_T0_COL_LP_5p_N1__AAGCCGCTCTGCAGTA-1	BCell	2.84438
001-015_T0_COL_LP_5p_N1__GAACCTAGTTCAACCA-1	BCell	4.67803
001-015_T0_COL_LP_5p_N1__TGGTTCCTCAGCTCGG-1	BCell	4.10042
001-015_T0_COL_LP_5p_N1__CCGTGGAGTCTGCAAT-1	BCell	3.48596
001-015_T0_COL_LP_5p_N1__GGTGTTACAGTTCCCT-1	BCell	2.27131
001-015_T0_COL_LP_5p_N1__CTGTGCTAGAGATGAG-1	BCell	3.59183
001-015_T0_COL_LP_5p_N1__AGGCCACTCAGCTGGC-1	BCell	3.6616
001-015_T0_COL_LP_5p_N1__CACCTTGTCGTGACAT-1	BCell	3.08853
001-015_T0_COL_LP_5p_N1__GACTACAAGTTCGATC-1	BCell	1.96396
001-015_T0_COL_LP_5p_N1__CTAGTGATCTGATACG-1	BCell	1.88961
001-015_T0_COL_LP_5p_N1__ACACCGGTCGCACTCT-1	BCell	1.82772
001-015_T0_COL_LP_5p_N1__GCGCGATAGTTACGGG-1	BCell	1.67178
001-015_T0_COL_LP_5p_N1__CTTGGCTCAATACGCT-1	BCell	3.76321
001-015_T0_COL_LP_5p_N1__TGACTTTCAGGTGGAT-1	BCell	1.96917
001-015_T0_COL_LP_5p_N1__TTGACTTGTTACGTCA-1	BCell	0.360213
001-015_T0_COL_LP_5p_N1__TGCGGGTCAGGCAGTA-1	BCell	4.0794
001-015_T0_COL_LP_5p_N1__GAAACTCGTATAATGG-1	BCell	2.37002
001-015_T0_COL_LP_5p_N1__ACTGAGTAGAGCTATA-1	BCell	2.73076
001-015_T0_COL_LP_5p_N1__GAATGAATCAATACCG-1	BCell	1.84564
001-015_T0_COL_LP_5p_N1__CCTTTCTGTTTGGGCC-1	BCell	2.55285
001-015_T0_COL_LP_5p_N1__CGCTTCAGTGAACCTT-1	BCell	2.98525
001-015_T0_COL_LP_5p_N1__TGCTGCTGTCAGTGGA-1	BCell	3.64197
001-015_T0_COL_LP_5p_N1__CACATTTGTTCCAACA-1	BCell	3.4685
001-015_T0_COL_LP_5p_N1__ATGTGTGTCAAGGTAA-1	BCell	1.40918
001-015_T0_COL_LP_5p_N1__AACCGCGCAATACGCT-1	BCell	1.10428
001-015_T0_COL_LP_5p_N1__TGTCCCATCAACACGT-1	BCell	2.79791
001-015_T0_COL_LP_5p_N1__TAGTGGTTCAACCATG-1	BCell	2.43969
001-015_T0_COL_LP_5p_N1__ACATGGTCATCCGCGA-1	BCell	5.24544
001-015_T0_COL_LP_5p_N1__ACCTTTACAGGGTACA-1	BCell	5.43081
001-015_T0_COL_LP_5p_N1__CTACACCAGAGTACCG-1	BCell	3.23102
001-015_T0_COL_LP_5p_N1__GACTACATCCCTGACT-1	BCell	1.63258
001-015_T0_COL_LP_5p_N1__CCTTCGAAGATGCCTT-1	BCell	1.93811
001-015_T0_COL_LP_5p_N1__GTTTCTATCCAGAAGG-1	BCell	2.51837
001-015_T0_COL_LP_5p_N1__ACAGCTATCTATCCCG-1	BCell	2.84896
001-015_T0_COL_LP_5p_N1__GTGTGCGAGGCTCATT-1	BCell	3.12593
001-015_T0_COL_LP_5p_N1__AGCAGCCGTCGTTGTA-1	BCell	3.27949
001-015_T0_COL_LP_5p_N1__GCGCAGTTCAACCAAC-1	BCell	1.61692
001-015_T0_COL_LP_5p_N1__AAGGCAGGTACATGTC-1	BCell	2.21258
001-015_T0_COL_LP_5p_N1__CCTTCCCTCTCTAAGG-1	BCell	1.19949
001-015_T0_COL_LP_5p_N1__CACCAGGCATTCCTGC-1	BCell	3.87983
001-015_T0_COL_LP_5p_N1__GATGCTAGTACGCTGC-1	BCell	2.67609
001-015_T0_COL_LP_5p_N1__ACACCAACATTGGGCC-1	BCell	1.42977
001-015_T0_COL_LP_5p_N1__GCTGCTTTCACGGTTA-1	BCell	1.89845
001-015_T0_COL_LP_5p_N1__ACGGCCAAGCTTATCG-1	BCell	2.6071
001-015_T0_COL_LP_5p_N1__GGCAATTTCACATGCA-1	BCell	2.13203
001-015_T0_COL_LP_5p_N1__CTCGAAACACGCTTTC-1	BCell	1.82794
001-015_T0_COL_LP_5p_N1__CACACAACACCGAAAG-1	BCell	3.11999
001-015_T0_COL_LP_5p_N1__ATAGACCAGAGAACAG-1	BCell	2.87989
001-015_T0_COL_LP_5p_N1__TAGAGCTCACATGTGT-1	BCell	2.75141
001-015_T0_COL_LP_5p_N1__CTAATGGAGGGCACTA-1	BCell	1.54066
001-015_T0_COL_LP_5p_N1__TTGTAGGAGTCGATAA-1	BCell	4.7298
001-015_T0_COL_LP_5p_N1__GACTAACCAGTCACTA-1	BCell	3.20467
001-015_T0_COL_LP_5p_N1__GTGTTAGAGGTGTTAA-1	BCell	2.47556
001-015_T0_COL_LP_5p_N1__CGGACTGGTGTGAAAT-1	BCell	5.40562
001-015_T0_COL_LP_5p_N1__CTCCTAGAGATCCCAT-1	BCell	4.38168
001-015_T0_COL_LP_5p_N1__GTCTCGTAGGCATTGG-1	BCell	2.84941
001-015_T0_COL_LP_5p_N1__GTGAAGGAGAGTTGGC-1	BCell	2.31479
001-015_T0_COL_LP_5p_N1__ACGGGCTTCGTACGGC-1	BCell	2.472
001-015_T0_COL_LP_5p_N1__CTCGAAATCGCCTGTT-1	BCell	0.84352
001-015_T0_COL_LP_5p_N1__CGTGAGCCACAACGCC-1	BCell	3.53297
001-015_T0_COL_LP_5p_N1__AAGGTTCGTTAAAGAC-1	BCell	3.38721
001-015_T0_COL_LP_5p_N1__GGACATTCAAGTTCTG-1	BCell	4.1087
001-015_T0_COL_LP_5p_N1__AAACGGGCAGTATGCT-1	BCell	4.04887
001-015_T0_COL_LP_5p_N1__GCTTGAAAGACCTAGG-1	BCell	0.886419
001-015_T0_COL_LP_5p_N1__GGCCGATCACGGTGTC-1	BCell	2.37691
001-015_T0_COL_LP_5p_N1__CCCTCCTGTCCAGTAT-1	BCell	2.10641
001-015_T0_COL_LP_5p_N1__CAGCAGCGTTCGCGAC-1	BCell	4.88001
001-015_T0_COL_LP_5p_N1__TAAGTGCGTATAAACG-1	BCell	-0.0191827
001-015_T0_COL_LP_5p_N1__CCATTCGGTAGCTTGT-1	BCell	2.66422
001-015_T0_COL_LP_5p_N1__TAAGAGACAAGGGTCA-1	BCell	2.46841
001-015_T0_COL_LP_5p_N1__TTGGCAAAGGCAGGTT-1	BCell	1.55481
001-015_T0_COL_LP_5p_N1__GCTTGAAGTCGCGGTT-1	BCell	3.38115
001-015_T0_COL_LP_5p_N1__CTCGAAACACACTGCG-1	BCell	3.35052
001-015_T0_COL_LP_5p_N1__GTTCTCGTCAGCGATT-1	BCell	1.42724
001-015_T0_COL_LP_5p_N1__CGTGAGCAGTGAAGTT-1	BCell	3.76081
001-015_T0_COL_LP_5p_N1__TTAGGCATCCGCTGTT-1	BCell	3.60717
001-015_T0_COL_LP_5p_N1__TGAGCCGGTCAGAGGT-1	BCell	4.10504
001-015_T0_COL_LP_5p_N1__TCCACACCATGACATC-1	BCell	2.74516
001-015_T0_COL_LP_5p_N1__TGGGAAGAGTGCGATG-1	BCell	2.58417
001-015_T0_COL_LP_5p_N1__CGCGTTTTCAAACCAC-1	BCell	2.05662
001-015_T0_COL_LP_5p_N1__AGTGTCAAGTTAAGTG-1	BCell	2.4296
001-015_T0_COL_LP_5p_N1__CGTGTCTGTCTAGTGT-1	BCell	0.654072
001-015_T0_COL_LP_5p_N1__TAGCCGGCAGGTCGTC-1	BCell	-0.00645789
001-015_T0_COL_LP_5p_N1__GTCCTCATCACGCGGT-1	BCell	4.58391
001-015_T0_COL_LP_5p_N1__CGGTTAAAGCCCGAAA-1	BCell	2.13384
001-015_T0_COL_LP_5p_N1__CTCTACGTCATAACCG-1	BCell	4.43713
001-015_T0_COL_LP_5p_N1__GCAAACTGTCATACTG-1	BCell	2.07956
001-015_T0_COL_LP_5p_N1__CACCAGGAGAATTGTG-1	BCell	4.01274
001-015_T0_COL_LP_5p_N1__GGACAAGGTGCAGGTA-1	BCell	2.76148
001-015_T0_COL_LP_5p_N1__GTACTTTAGAGGACGG-1	BCell	1.74476
001-015_T0_COL_LP_5p_N1__GCATACAAGCTCTCGG-1	BCell	2.42518
001-015_T0_COL_LP_5p_N1__GTAGTCATCAACGCTA-1	BCell	1.41469
001-015_T0_COL_LP_5p_N1__CTTTGCGCATGGGAAC-1	BCell	0.689907
001-015_T0_COL_LP_5p_N1__CTAAGACTCTTCGGTC-1	BCell	2.1312
001-015_T0_COL_LP_5p_N1__CGTCAGGGTGGTTTCA-1	BCell	2.57466
001-015_T0_COL_LP_5p_N1__CATTATCGTTTAAGCC-1	BCell	2.94837
001-015_T0_COL_LP_5p_N1__GGACAAGTCTGGTTCC-1	BCell	1.42697
001-015_T0_COL_LP_5p_N1__AACCATGTCCGAAGAG-1	BCell	2.84244
001-015_T0_COL_LP_5p_N1__TACGGTACATAACCTG-1	BCell	2.15222
001-015_T0_COL_LP_5p_N1__TATTACCGTAGCCTAT-1	BCell	1.76885
001-015_T0_COL_LP_5p_N1__GAAACTCTCAGGTAAA-1	BCell	4.27662
001-015_T0_COL_LP_5p_N1__CCGGGATTCTGTTTGT-1	BCell	1.55088
001-015_T0_COL_LP_5p_N1__GTGCATAGTCATACTG-1	BCell	5.17851
001-015_T0_COL_LP_5p_N1__CCCAGTTTCGCAGGCT-1	BCell	4.16237
001-015_T0_COL_LP_5p_N1__GGATTACAGGATCGCA-1	BCell	3.98988
001-015_T0_COL_LP_5p_N1__TCTATTGAGTAGGTGC-1	BCell	3.22041
001-015_T0_COL_LP_5p_N1__GTTCTCGCACGAAAGC-1	BCell	4.35416
001-015_T0_COL_LP_5p_N1__ACAGCCGAGGTGTGGT-1	BCell	3.41727
001-015_T0_COL_LP_5p_N1__ACACCGGGTGCTAGCC-1	BCell	2.87662
001-015_T0_COL_LP_5p_N1__GCAGTTAGTTTAGGAA-1	BCell	1.05718
001-015_T0_COL_LP_5p_N1__AGTAGTCAGACAGAGA-1	BCell	2.33115
001-015_T0_COL_LP_5p_N1__ACGGGCTGTGCACTTA-1	BCell	4.23631
001-015_T0_COL_LP_5p_N1__CAAGATCTCAACGGCC-1	BCell	2.682
001-015_T0_COL_LP_5p_N1__TCTCATAAGTTAGCGG-1	BCell	3.10523
001-015_T0_COL_LP_5p_N1__CTGTTTATCTCATTCA-1	BCell	4.44743
001-015_T0_COL_LP_5p_N1__TCGTAGAGTACCAGTT-1	BCell	5.84742
001-015_T0_COL_LP_5p_N1__CAGAATCCATTGGGCC-1	BCell	2.30378
001-015_T0_COL_LP_5p_N1__ACACTGAGTACCAGTT-1	BCell	2.3128
001-015_T0_COL_LP_5p_N1__ACAGCTAGTCTTCAAG-1	BCell	4.10055
001-015_T0_COL_LP_5p_N1__TACGGATAGGCGATAC-1	BCell	3.02839
001-015_T0_COL_LP_5p_N1__GGGACCTGTACTTCTT-1	BCell	2.6568
001-015_T0_COL_LP_5p_N1__AGGCCACGTCTGATCA-1	BCell	2.76254
001-015_T0_COL_LP_5p_N1__CCGGGATCAGAGCCAA-1	BCell	2.9421
001-015_T0_COL_LP_5p_N1__GACTACAGTGCAACGA-1	BCell	2.16869
001-015_T0_COL_LP_5p_N1__CTGCGGACAAGCGTAG-1	BCell	3.10886
001-015_T0_COL_LP_5p_N1__TGCACCTCAGGACCCT-1	BCell	2.02936
001-015_T0_COL_LP_5p_N1__CCTACCAGTTGAACTC-1	BCell	2.45582
001-015_T0_COL_LP_5p_N1__TCATTACAGAGAACAG-1	BCell	2.92781
001-015_T0_COL_LP_5p_N1__TGACTTTCAACGATGG-1	BCell	2.52546
001-015_T0_COL_LP_5p_N1__TGACTAGTCGGATGTT-1	BCell	1.71406
001-015_T0_COL_LP_5p_N1__ATCTGCCCATCCAACA-1	BCell	2.10014
001-015_T0_COL_LP_5p_N1__CAGCCGAGTCACAAGG-1	BCell	3.80922
001-015_T0_COL_LP_5p_N1__CCGGTAGGTTCGCTAA-1	BCell	2.0069
001-015_T0_COL_LP_5p_N1__CTCGAGGGTGTTGAGG-1	BCell	1.31166
001-015_T0_COL_LP_5p_N1__GCATGTATCATGTAGC-1	BCell	3.68657
001-015_T0_COL_LP_5p_N1__ACGGGCTAGTTAGGTA-1	BCell	1.54924
001-015_T0_COL_LP_5p_N1__TAGTGGTTCCGGCACA-1	BCell	1.48531
001-015_T0_COL_LP_5p_N1__GTAGTCAAGCTAGTCT-1	BCell	3.03071
001-015_T0_COL_LP_5p_N1__CGTTCTGTCACTGGGC-1	BCell	3.3016
001-015_T0_COL_LP_5p_N1__ACTGTCCGTGTCAATC-1	BCell	4.24945
001-015_T0_COL_LP_5p_N1__CTAGAGTTCACCCTCA-1	BCell	2.67056
001-015_T0_COL_LP_5p_N1__GTCGTAATCAAAGACA-1	BCell	4.4038
001-015_T0_COL_LP_5p_N1__CGTCACTGTGTTAAGA-1	BCell	4.05151
001-015_T0_COL_LP_5p_N1__TCTTTCCTCTCGCATC-1	BCell	2.19267
001-015_T0_COL_LP_5p_N1__CTCGAAACAATGAAAC-1	BCell	4.03158
001-015_T0_COL_LP_5p_N1__GTTCATTGTCTTTCAT-1	BCell	3.76303
001-015_T0_COL_LP_5p_N1__GCGAGAATCTCTTGAT-1	BCell	2.72862
001-015_T0_COL_LP_5p_N1__GTCACAAAGTGGCACA-1	BCell	1.27504
001-015_T0_COL_LP_5p_N1__GCACTCTGTTCATGGT-1	BCell	3.83943
001-015_T0_COL_LP_5p_N1__TAGCCGGTCTGCAAGT-1	BCell	1.64925
001-015_T0_COL_LP_5p_N1__AGGCCACCAATGGATA-1	BCell	3.8344
001-015_T0_COL_LP_5p_N1__CTCACACAGCTTCGCG-1	BCell	2.45774
001-015_T0_COL_LP_5p_N1__GTCAAGTTCAGGCCCA-1	BCell	3.23418
001-015_T0_COL_LP_5p_N1__CGAACATAGACTTTCG-1	BCell	4.16242
001-015_T0_COL_LP_5p_N1__CTCTACGCATATGCTG-1	BCell	5.71832
001-015_T0_COL_LP_5p_N1__TAGCCGGTCTGGTGTA-1	BCell	3.88373
001-015_T0_COL_LP_5p_N1__CGAGCCATCAGGATCT-1	BCell	-0.300333
001-015_T0_COL_LP_5p_N1__CGCGTTTTCAATAAGG-1	BCell	1.42297
001-015_T0_COL_LP_5p_N1__TCCACACAGGCCCTTG-1	BCell	0.612365
001-015_T0_COL_LP_5p_N1__GCCTCTAGTCTAGTCA-1	BCell	3.01793
001-015_T0_COL_LP_5p_N1__ACCAGTAAGGCAGGTT-1	BCell	3.96871
001-015_T0_COL_LP_5p_N1__AAACGGGCAAAGTGCG-1	BCell	3.50933
001-015_T0_COL_LP_5p_N1__ACACCGGAGAGACTAT-1	BCell	4.35094
001-015_T0_COL_LP_5p_N1__AGTTGGTAGAGGACGG-1	BCell	2.63665
001-015_T0_COL_LP_5p_N1__GACCTGGCATCACCCT-1	BCell	4.28346
001-015_T0_COL_LP_5p_N1__TGCCCATGTGTGGTTT-1	BCell	2.47003
001-015_T0_COL_LP_5p_N1__GCGCAACTCGTACCGG-1	BCell	0.978179
001-015_T0_COL_LP_5p_N1__CGAACATCAATGAAAC-1	BCell	1.45559
001-015_T0_COL_LP_5p_N1__GATCGATAGGCTCAGA-1	BCell	4.29096
001-015_T0_COL_LP_5p_N1__GTGAAGGCACAGACAG-1	BCell	1.43903
001-015_T0_COL_LP_5p_N1__CTGCCTAGTTTGACTG-1	BCell	2.86711
001-015_T0_COL_LP_5p_N1__GCATACACAGGTGCCT-1	BCell	1.07878
001-015_T0_COL_LP_5p_N1__GCCAAATTCAAAGACA-1	BCell	0.2164
001-015_T0_COL_LP_5p_N1__TACGGGCCAAAGGCGT-1	BCell	2.55456
001-015_T0_COL_LP_5p_N1__CTCACACGTAGCGCAA-1	BCell	1.79636
001-015_T0_COL_LP_5p_N1__AGCTCCTCAGCATACT-1	BCell	2.33272
001-015_T0_COL_LP_5p_N1__CGGCTAGGTCTCTTAT-1	BCell	3.7174
001-015_T0_COL_LP_5p_N1__TAGTTGGGTACAGTTC-1	BCell	1.77168
001-015_T0_COL_LP_5p_N1__CAGAGAGAGGCGCTCT-1	BCell	1.6751
001-015_T0_COL_LP_5p_N1__GTTTCTACATACTACG-1	BCell	1.96195
001-015_T0_COL_LP_5p_N1__CGACTTCGTATGCTTG-1	BCell	2.89075
001-015_T0_COL_LP_5p_N1__ACCCACTCACAACTGT-1	BCell	2.29071
001-015_T0_COL_LP_5p_N1__CAGCATATCCAAACAC-1	BCell	2.71533
001-015_T0_COL_LP_5p_N1__AACTCAGGTCTTTCAT-1	BCell	3.72998
001-015_T0_COL_LP_5p_N1__AGGTCCGAGACATAAC-1	BCell	2.64401
001-015_T0_COL_LP_5p_N1__TGCACCTGTTCAGCGC-1	BCell	3.3227
001-015_T0_COL_LP_5p_N1__CGCCAAGGTTCCCGAG-1	BCell	5.11279
001-015_T0_COL_LP_5p_N1__AACTTTCAGCTGTTCA-1	BCell	6.11518
001-015_T0_COL_LP_5p_N1__CTCGGAGGTTTAGCTG-1	BCell	3.97426
001-015_T0_COL_LP_5p_N1__CCTTTCTCAGCTGCAC-1	BCell	4.30905
001-015_T0_COL_LP_5p_N1__AACGTTGCATGGAATA-1	BCell	2.22472
001-015_T0_COL_LP_5p_N1__AGCTTGAAGTAATCCC-1	BCell	4.38687
001-015_T0_COL_LP_5p_N1__CAGAATCAGTGGGATC-1	BCell	2.53272
001-015_T0_COL_LP_5p_N1__TACGGATCAGCTTAAC-1	BCell	2.96488
001-015_T0_COL_LP_5p_N1__TGAGAGGTCTGTCCGT-1	BCell	3.65609
001-015_T0_COL_LP_5p_N1__GATTCAGGTTGATTGC-1	BCell	4.75521
001-015_T0_COL_LP_5p_N1__CGGAGCTTCCCTAACC-1	BCell	1.85603
001-015_T0_COL_LP_5p_N1__TTCGAAGAGCGATGAC-1	BCell	3.79921
001-015_T0_COL_LP_5p_N1__GATCGTAAGGCTCTTA-1	BCell	4.5684
001-015_T0_COL_LP_5p_N1__GCCAAATAGACCTAGG-1	BCell	1.95597
001-015_T0_COL_LP_5p_N1__GATCGTATCCACGAAT-1	BCell	2.14662
001-015_T0_COL_LP_5p_N1__CTTGGCTCAGTCACTA-1	BCell	2.61301
001-015_T0_COL_LP_5p_N1__CACACTCTCACCTTAT-1	BCell	5.24637
001-015_T0_COL_LP_5p_N1__GTCACAAGTATCTGCA-1	BCell	1.27146
001-015_T0_COL_LP_5p_N1__ACGTCAAGTTGGAGGT-1	BCell	2.41383
001-015_T0_COL_LP_5p_N1__CTAATGGAGAAGGTGA-1	BCell	2.8881
001-015_T0_COL_LP_5p_N1__GATCTAGAGCGATATA-1	BCell	1.98726
001-015_T0_COL_LP_5p_N1__TGACTTTCAGTTCATG-1	BCell	2.89519
001-015_T0_COL_LP_5p_N1__GAATAAGAGTATCGAA-1	BCell	0.862107
001-015_T0_COL_LP_5p_N1__CGAACATTCAGCATGT-1	BCell	0.222409
001-015_T0_COL_LP_5p_N1__CAAGGCCTCGCTTAGA-1	BCell	1.47404
001-015_T0_COL_LP_5p_N1__AACTCCCGTTGTCTTT-1	BCell	3.08659
001-015_T0_COL_LP_5p_N1__ACACCGGAGACTAAGT-1	BCell	3.29717
001-015_T0_COL_LP_5p_N1__TAGTGGTTCACAATGC-1	BCell	1.43496
001-015_T0_COL_LP_5p_N1__CGTCCATAGATCCGAG-1	BCell	4.50967
001-015_T0_COL_LP_5p_N1__CAGCTGGCAGCCTGTG-1	BCell	3.72056
001-015_T0_COL_LP_5p_N1__ATAACGCAGACCACGA-1	BCell	4.56018
001-015_T0_COL_LP_5p_N1__TAGCCGGGTGTGAAAT-1	BCell	2.57832
001-015_T0_COL_LP_5p_N1__GCCAAATTCGCTTAGA-1	BCell	1.89139
001-015_T0_COL_LP_5p_N1__CAACCAAAGTGTACTC-1	BCell	1.66454
001-015_T0_COL_LP_5p_N1__GAGGTGAGTATGCTTG-1	BCell	4.19336
001-015_T0_COL_LP_5p_N1__CGGGTCAAGGTGTGGT-1	BCell	2.33282
001-015_T0_COL_LP_5p_N1__CGTGTCTTCTTGACGA-1	BCell	2.90446
001-015_T0_COL_LP_5p_N1__CTACATTGTTTGCATG-1	BCell	3.03245
001-015_T0_COL_LP_5p_N1__GGCGACTAGAGACGAA-1	BCell	4.36805
001-015_T0_COL_LP_5p_N1__TCGGTAAGTCAAACTC-1	BCell	2.41278
001-015_T0_COL_LP_5p_N1__TTCTCCTAGGTGACCA-1	BCell	3.07011
001-015_T0_COL_LP_5p_N1__GACTGCGAGTGCCAGA-1	BCell	0.906068
001-015_T0_COL_LP_5p_N1__AGAGTGGCAGCTGCAC-1	BCell	2.34264
001-015_T0_COL_LP_5p_N1__TCTGAGAGTGGTCTCG-1	BCell	1.51624
001-015_T0_COL_LP_5p_N1__GTTAAGCAGCTAGGCA-1	BCell	5.5795
001-015_T0_COL_LP_5p_N1__AGTGAGGTCGGCGCAT-1	BCell	3.22904
001-015_T0_COL_LP_5p_N1__CACCACTCACAGCCCA-1	BCell	3.02041
001-015_T0_COL_LP_5p_N1__CGTCCATCACATTTCT-1	BCell	5.83313
001-015_T0_COL_LP_5p_N1__ATTGGTGGTTGGTGGA-1	BCell	4.22029
001-015_T0_COL_LP_5p_N1__ACTGAGTAGTGGCACA-1	BCell	2.3336
001-015_T0_COL_LP_5p_N1__CATGGCGGTACAGTTC-1	BCell	3.03935
001-015_T0_COL_LP_5p_N1__CAAGATCGTTCCAACA-1	BCell	2.72609
001-015_T0_COL_LP_5p_N1__AAGGTTCCAAACCCAT-1	BCell	2.28077
001-015_T0_COL_LP_5p_N1__TCATTTGAGATCCCGC-1	BCell	2.90158
001-015_T0_COL_LP_5p_N1__CAAGATCCAAGGTGTG-1	BCell	1.09337
001-015_T0_COL_LP_5p_N1__CTGTTTATCACTATTC-1	BCell	3.81175
001-015_T0_COL_LP_5p_N1__ACGCAGCGTACATGTC-1	BCell	1.73286
001-015_T0_COL_LP_5p_N1__CTAGAGTAGCTGCCCA-1	BCell	2.12017
001-015_T0_COL_LP_5p_N1__ATAACGCCACGGTGTC-1	BCell	0.64321
001-015_T0_COL_LP_5p_N1__CGTCCATTCTCGCATC-1	BCell	4.7574
001-015_T0_COL_LP_5p_N1__TACGGTACATCCGCGA-1	BCell	0.817717
001-015_T0_COL_LP_5p_N1__GTAGGCCGTTATCACG-1	BCell	3.02017
001-015_T0_COL_LP_5p_N1__GCAAACTTCACAACGT-1	BCell	1.55749
001-015_T0_COL_LP_5p_N1__GATGAAACACCGTTGG-1	BCell	3.89063
001-015_T0_COL_LP_5p_N1__CGTCACTAGTGGTAAT-1	BCell	2.39888
001-015_T0_COL_LP_5p_N1__AAGACCTGTTCAGGCC-1	BCell	2.54896
001-015_T0_COL_LP_5p_N1__ACGTCAAAGCCAGTTT-1	BCell	1.75756
001-015_T0_COL_LP_5p_N1__GTGCGGTTCTCACATT-1	BCell	3.73243
001-015_T0_COL_LP_5p_N1__GAAGCAGTCATGTCTT-1	BCell	4.52789
001-015_T0_COL_LP_5p_N1__ATCCGAAGTTGTGGAG-1	BCell	0.799775
001-015_T0_COL_LP_5p_N1__TCAGCTCCACCTGGTG-1	BCell	0.712565
001-015_T0_COL_LP_5p_N1__ACTTGTTGTGAGGGTT-1	BCell	1.88408
001-015_T0_COL_LP_5p_N1__TTGTAGGCATAAAGGT-1	BCell	4.8168
001-015_T0_COL_LP_5p_N1__GCGCAACAGTGTACCT-1	BCell	2.59417
001-015_T0_COL_LP_5p_N1__CGAATGTTCAACGGCC-1	BCell	4.23935
001-015_T0_COL_LP_5p_N1__ACGGCCAAGCAGGTCA-1	BCell	3.33453
001-015_T0_COL_LP_5p_N1__CATTATCAGAAGGTGA-1	BCell	3.36059
001-015_T0_COL_LP_5p_N1__TACGGGCAGCTAAACA-1	BCell	3.4818
001-015_T0_COL_LP_5p_N1__TTATGCTGTCTCCATC-1	BCell	3.31968
001-015_T0_COL_LP_5p_N1__CTAGTGAAGGGAACGG-1	BCell	1.82971
001-015_T0_COL_LP_5p_N1__CGTTGGGAGCAGATCG-1	BCell	1.61226
001-015_T0_COL_LP_5p_N1__GACCAATTCTTGAGGT-1	BCell	3.75076
001-015_T0_COL_LP_5p_N1__CTCGTCAGTGCAGTAG-1	BCell	2.41116
001-015_T0_COL_LP_5p_N1__GGGAGATGTAAGAGGA-1	BCell	3.41959
001-015_T0_COL_LP_5p_N1__ATAACGCAGGCATGTG-1	BCell	2.2848
001-015_T0_COL_LP_5p_N1__GATCTAGCACTATCTT-1	BCell	3.75085
001-015_T0_COL_LP_5p_N1__AGCCTAACATAGAAAC-1	BCell	0.93871
001-015_T0_COL_LP_5p_N1__CCGTACTAGCACCGTC-1	BCell	1.53446
001-015_T0_COL_LP_5p_N1__CTAGTGACAGTACACT-1	BCell	1.58025
001-015_T0_COL_LP_5p_N1__CACTCCACATAGACTC-1	BCell	3.07596
001-015_T0_COL_LP_5p_N1__CGTCTACAGCGGCTTC-1	BCell	2.34695
001-015_T0_COL_LP_5p_N1__ACACCAACACGTGAGA-1	BCell	3.5328
001-015_T0_COL_LP_5p_N1__ATCCACCTCAACGGGA-1	BCell	2.85814
001-015_T0_COL_LP_5p_N1__CAGGTGCTCGCCAGCA-1	BCell	-0.196286
001-015_T0_COL_LP_5p_N1__GAACCTACACCGAATT-1	BCell	3.13074
001-015_T0_COL_LP_5p_N1__GTGCTTCAGCCACGTC-1	BCell	0.978852
001-015_T0_COL_LP_5p_N1__CCGTACTAGTCTCAAC-1	BCell	5.78126
001-015_T0_COL_LP_5p_N1__CAGCCGATCGAGGTAG-1	BCell	4.24342
001-015_T0_COL_LP_5p_N1__TAGTTGGCAACTTGAC-1	BCell	4.40527
001-015_T0_COL_LP_5p_N1__CCTCAGTAGAGTCGGT-1	BCell	2.02547
001-015_T0_COL_LP_5p_N1__ACGCCAGAGACGCAAC-1	BCell	5.80831
001-015_T0_COL_LP_5p_N1__CACATAGTCTAAGCCA-1	BCell	2.27765
001-015_T0_COL_LP_5p_N1__ATCCACCCACCTTGTC-1	BCell	0.9433
001-015_T0_COL_LP_5p_N1__ATTACTCAGATCTGAA-1	BCell	1.47839
001-015_T0_COL_LP_5p_N1__GGCTCGATCACCGGGT-1	BCell	2.16205
001-015_T0_COL_LP_5p_N1__CACACCTGTCGCATAT-1	BCell	2.94555
001-015_T0_COL_LP_5p_N1__GGGTTGCGTACCAGTT-1	BCell	3.14539
001-015_T0_COL_LP_5p_N1__GGAATAAGTATCGCAT-1	BCell	2.36775
001-015_T0_COL_LP_5p_N1__CGCTATCAGCGATAGC-1	BCell	2.65679
001-015_T0_COL_LP_5p_N1__GTATTCTGTCCTCTTG-1	BCell	2.64638
001-015_T0_COL_LP_5p_N1__CAACCAATCATCTGTT-1	BCell	3.03993
001-015_T0_COL_LP_5p_N1__CTTCTCTCAGCTCGAC-1	BCell	3.22415
001-015_T0_COL_LP_5p_N1__CACATAGGTCCGTCAG-1	BCell	2.68348
001-015_T0_COL_LP_5p_N1__ACACCAACAAGAAGAG-1	BCell	1.04726
001-015_T0_COL_LP_5p_N1__TGCGCAGCACTGTGTA-1	BCell	2.12174
001-015_T0_COL_LP_5p_N1__GATCTAGTCTTCGGTC-1	BCell	1.96299
001-015_T0_COL_LP_5p_N1__TTCCCAGGTAGAGTGC-1	BCell	4.15864
001-015_T0_COL_LP_5p_N1__GCGGGTTTCAGGATCT-1	BCell	2.68122
001-015_T0_COL_LP_5p_N1__GAGGTGATCCGTACAA-1	BCell	5.88547
001-015_T0_COL_LP_5p_N1__AAAGCAAGTCCAGTTA-1	BCell	1.65348
001-015_T0_COL_LP_5p_N1__GTAGGCCGTACCTACA-1	BCell	2.10461
001-015_T0_COL_LP_5p_N1__CAACCTCGTTACGACT-1	BCell	3.65882
001-015_T0_COL_LP_5p_N1__TATTACCTCCGAAGAG-1	BCell	4.36095
001-015_T0_COL_LP_5p_N1__CTTGGCTCAAATACAG-1	BCell	1.87346
001-015_T0_COL_LP_5p_N1__GGAACTTAGACAAGCC-1	BCell	4.44621
001-015_T0_COL_LP_5p_N1__TTCGAAGGTGCGCTTG-1	BCell	2.5558
001-015_T0_COL_LP_5p_N1__AGCCTAACACATTCGA-1	BCell	0.534868
001-015_T0_COL_LP_5p_N1__GGTGTTACACAGACTT-1	BCell	0.854773
001-015_T0_COL_LP_5p_N1__AATCCAGCACCAGTTA-1	BCell	1.55829
001-015_T0_COL_LP_5p_N1__TGGGAAGCAACTGCGC-1	BCell	2.25239
001-015_T0_COL_LP_5p_N1__AGCTTGAAGAGCAATT-1	BCell	2.66554
001-015_T0_COL_LP_5p_N1__CTCGAGGTCTTTAGGG-1	BCell	4.69652
001-015_T0_COL_LP_5p_N1__TTCCCAGCATACAGCT-1	BCell	0.73804
001-015_T0_COL_LP_5p_N1__ACATGGTAGCAACGGT-1	BCell	1.26263
001-015_T0_COL_LP_5p_N1__TGGTTCCCACCCTATC-1	BCell	5.26431
001-015_T0_COL_LP_5p_N1__TAAGTGCCACGAAAGC-1	BCell	2.35249
001-015_T0_COL_LP_5p_N1__GACGGCTTCCTTGACC-1	BCell	5.77378
001-015_T0_COL_LP_5p_N1__GAATGAAAGTTGAGAT-1	BCell	2.10909
001-015_T0_COL_LP_5p_N1__CGTCACTGTTCCGGCA-1	BCell	-0.337641
001-015_T0_COL_LP_5p_N1__GTATTCTCAGTATAAG-1	BCell	1.02985
001-015_T0_COL_LP_5p_N1__TTGGAACCACAAGACG-1	BCell	2.22195
001-015_T0_COL_LP_5p_N1__GATCGTAAGGGCACTA-1	BCell	1.60855
001-015_T0_COL_LP_5p_N1__ACTGAGTAGGTTACCT-1	BCell	1.17158
001-015_T0_COL_LP_5p_N1__GGATTACGTCATCGGC-1	BCell	2.52206
001-015_T0_COL_LP_5p_N1__GCGCAGTAGGAACTGC-1	BCell	4.82821
001-015_T0_COL_LP_5p_N1__GACGTTACAGGTGCCT-1	BCell	2.83451
001-015_T0_COL_LP_5p_N1__TGGCCAGAGAGGTAGA-1	BCell	3.77617
001-015_T0_COL_LP_5p_N1__ATCGAGTTCAGCTCGG-1	BCell	4.30238
001-015_T0_COL_LP_5p_N1__GTTCGGGTCATTTGGG-1	BCell	2.30977
001-015_T0_COL_LP_5p_N1__ACACCAAAGATCTGAA-1	BCell	1.78621
001-015_T0_COL_LP_5p_N1__GAACCTAGTAGAAAGG-1	BCell	3.59698
001-015_T0_COL_LP_5p_N1__CTAATGGGTACATCCA-1	BCell	3.31908
001-015_T0_COL_LP_5p_N1__TATTACCAGTCCTCCT-1	BCell	4.87243
001-015_T0_COL_LP_5p_N1__GGCTGGTAGGTGATAT-1	BCell	1.59026
001-015_T0_COL_LP_5p_N1__TGTATTCAGAGATGAG-1	BCell	2.85453
001-015_T0_COL_LP_5p_N1__AACTCTTGTGGCAAAC-1	BCell	4.12123
001-015_T0_COL_LP_5p_N1__GATCGTATCGCCAAAT-1	BCell	4.49714
001-015_T0_COL_LP_5p_N1__AATCCAGAGCTACCGC-1	BCell	1.97544
001-015_T0_COL_LP_5p_N1__GTATTCTGTTAGAACA-1	BCell	2.91221
001-015_T0_COL_LP_5p_N1__ATCGAGTCAAGACGTG-1	BCell	0.266042
001-015_T0_COL_LP_5p_N1__ACACCCTAGTGGTAGC-1	BCell	6.66059
001-015_T0_COL_LP_5p_N1__TCTTTCCAGTGGTCCC-1	BCell	0.814607
001-015_T0_COL_LP_5p_N1__CTAGTGAGTGCGCTTG-1	BCell	1.64335
001-015_T0_COL_LP_5p_N1__ATAACGCCAGCCTATA-1	BCell	1.15898
001-015_T0_COL_LP_5p_N1__TGCCCATAGCCTATGT-1	BCell	1.50153
001-015_T0_COL_LP_5p_N1__CTCCTAGTCAGGCGAA-1	BCell	0.345941
001-015_T0_COL_LP_5p_N1__CCGTGGAAGTGCTGCC-1	BCell	1.30163
001-015_T0_COL_LP_5p_N1__CGGCTAGCACACCGCA-1	BCell	3.23531
001-015_T0_COL_LP_5p_N1__ATAACGCTCTATCCTA-1	BCell	2.76011
001-015_T0_COL_LP_5p_N1__CGTGAGCTCCGCATCT-1	BCell	1.77089
001-015_T0_COL_LP_5p_N1__GTCTCGTAGCATCATC-1	BCell	4.10898
001-015_T0_COL_LP_5p_N1__GGTGTTATCGTCACGG-1	BCell	2.89954
001-015_T0_COL_LP_5p_N1__TCGGGACCAGTGACAG-1	BCell	3.28866
001-015_T0_COL_LP_5p_N1__ACGTCAACAGGGATTG-1	BCell	3.92555
001-015_T0_COL_LP_5p_N1__CTTACCGCATCCCACT-1	BCell	4.22079
001-015_T0_COL_LP_5p_N1__ATCTGCCGTCTCAACA-1	BCell	0.788261
001-015_T0_COL_LP_5p_N1__CGTGAGCAGGTCGGAT-1	BCell	3.15258
001-015_T0_COL_LP_5p_N1__AGTGGGAGTATGAAAC-1	BCell	3.36195
001-015_T0_COL_LP_5p_N1__GAATAAGCAGTATGCT-1	BCell	2.79874
001-015_T0_COL_LP_5p_N1__TGAGGGACAGGGTATG-1	BCell	3.20959
001-015_T0_COL_LP_5p_N1__CATTATCAGTCGAGTG-1	BCell	2.79208
001-015_T0_COL_LP_5p_N1__ACGCCAGAGTTAGGTA-1	BCell	3.98086
001-015_T0_COL_LP_5p_N1__AGATCTGCAGGTGCCT-1	BCell	1.25853
001-015_T0_COL_LP_5p_N1__ATCCGAAGTAGGACAC-1	BCell	1.58382
001-015_T0_COL_LP_5p_N1__AGCTCTCTCGCTTAGA-1	BCell	1.95925
001-015_T0_COL_LP_5p_N1__ACATGGTGTCATCGGC-1	BCell	2.66178
001-015_T0_COL_LP_5p_N1__ACTGCTCAGCTCAACT-1	BCell	1.86507
001-015_T0_COL_LP_5p_N1__GCGCAGTTCTAACCGA-1	BCell	2.30911
001-015_T0_COL_LP_5p_N1__TACAGTGGTGACCAAG-1	BCell	2.47599
001-015_T0_COL_LP_5p_N1__CACACAAAGCGATGAC-1	BCell	3.84462
001-015_T0_COL_LP_5p_N1__TGTCCCAGTAGCTAAA-1	BCell	3.35863
001-015_T0_COL_LP_5p_N1__AGATTGCTCAGCAACT-1	BCell	2.40403
001-015_T0_COL_LP_5p_N1__TTGGAACAGTCGTACT-1	BCell	0.622407
001-015_T0_COL_LP_5p_N1__CCTAAAGTCTTGTTTG-1	BCell	3.01502
001-015_T0_COL_LP_5p_N1__TACCTATGTAAATGTG-1	BCell	5.6524
001-015_T0_COL_LP_5p_N1__AGTAGTCCACGGCGTT-1	BCell	3.37838
001-015_T0_COL_LP_5p_N1__TCAGATGAGGTAAACT-1	BCell	1.73926
001-015_T0_COL_LP_5p_N1__GATGAGGGTCAACTGT-1	BCell	4.07528
001-015_T0_COL_LP_5p_N1__CTCCTAGCAATAAGCA-1	BCell	1.76513
001-015_T0_COL_LP_5p_N1__ACATCAGCAAGCCGCT-1	BCell	1.84774
001-015_T0_COL_LP_5p_N1__TTGTAGGGTTGATTCG-1	BCell	4.15914
001-015_T0_COL_LP_5p_N1__CTGATCCGTGCGAAAC-1	BCell	1.514
001-015_T0_COL_LP_5p_N1__CATTCGCGTTATCCGA-1	BCell	2.78202
001-015_T0_COL_LP_5p_N1__CAAGTTGGTTACGACT-1	BCell	3.1145
001-015_T0_COL_LP_5p_N1__AGTGAGGTCTTACCGC-1	BCell	3.04266
001-015_T0_COL_LP_5p_N1__CATATGGTCTGCAGTA-1	BCell	4.32348
001-015_T0_COL_LP_5p_N1__AACTTTCCAGCGATCC-1	BCell	4.70504
001-015_T0_COL_LP_5p_N1__CATGACACATGGGAAC-1	BCell	1.67126
001-015_T0_COL_LP_5p_N1__GTTACAGTCGAATGCT-1	BCell	2.55513
001-015_T0_COL_LP_5p_N1__CCTAGCTAGGTGCAAC-1	BCell	2.30653
001-015_T0_COL_LP_5p_N1__CAGCTGGCATGGTTGT-1	BCell	3.49656
001-015_T0_COL_LP_5p_N1__CTCTAATAGCGGCTTC-1	BCell	3.31251
001-015_T0_COL_LP_5p_N1__GTACTTTGTCAGATAA-1	BCell	5.2738
001-015_T0_COL_LP_5p_N1__CGAATGTTCAGCCTAA-1	BCell	2.07945
001-015_T0_COL_LP_5p_N1__AGATTGCTCAAGAAGT-1	BCell	2.58042
001-015_T0_COL_LP_5p_N1__CTCTGGTGTGCACCAC-1	BCell	2.97192
001-015_T0_COL_LP_5p_N1__CATTCGCAGTGTTAGA-1	BCell	3.11093
001-015_T0_COL_LP_5p_N1__TACCTTAAGGAATCGC-1	BCell	4.3547
001-015_T0_COL_LP_5p_N1__TTTGGTTCATACTACG-1	BCell	1.14307
001-015_T0_COL_LP_5p_N1__CCCAGTTTCCTGTAGA-1	BCell	3.43618
001-015_T0_COL_LP_5p_N1__TACTTACCACTTAAGC-1	BCell	0.719695
001-015_T0_COL_LP_5p_N1__TTGTAGGAGTACGTAA-1	BCell	2.1275
001-015_T0_COL_LP_5p_N1__TGCCCTATCTGTCTAT-1	BCell	3.00166
001-015_T0_COL_LP_5p_N1__GACGCGTAGCTAAACA-1	BCell	0.753937
001-015_T0_COL_LP_5p_N1__CAGATCATCATCTGCC-1	BCell	2.39921
001-015_T0_COL_LP_5p_N1__CTTAGGAAGTGAACGC-1	BCell	3.95238
001-015_T0_COL_LP_5p_N1__AACCGCGGTGTTCTTT-1	BCell	1.7308
001-015_T0_COL_LP_5p_N1__CACACAACACCTTGTC-1	BCell	3.45817
001-015_T0_COL_LP_5p_N1__GTGAAGGGTGCCTGGT-1	BCell	2.44245
001-015_T0_COL_LP_5p_N1__TTCTCCTCACCCATTC-1	BCell	2.30163
001-015_T0_COL_LP_5p_N1__GAAACTCAGAGTCTGG-1	BCell	1.31582
001-015_T0_COL_LP_5p_N1__AGGCCGTCACATTTCT-1	BCell	1.94824
001-015_T0_COL_LP_5p_N1__ACAGCTAGTACCGCTG-1	BCell	2.04871
001-015_T0_COL_LP_5p_N1__TACTTACGTTGGTGGA-1	BCell	2.2831
001-015_T0_COL_LP_5p_N1__AGATTGCCACTACAGT-1	BCell	1.89024
001-015_T0_COL_LP_5p_N1__GCGGGTTGTCCAAGTT-1	BCell	1.6594
001-015_T0_COL_LP_5p_N1__CTCGTACTCGGAGGTA-1	BCell	1.72322
001-015_T0_COL_LP_5p_N1__ACGGGCTGTAAATGTG-1	BCell	5.43651
001-015_T0_COL_LP_5p_N1__CGGAGTCTCGCCTGTT-1	BCell	0.890157
001-015_T0_COL_LP_5p_N1__AACCATGCAATAGCAA-1	BCell	3.37082
001-015_T0_COL_LP_5p_N1__TCAGGATCATCGTCGG-1	BCell	6.53082
001-015_T0_COL_LP_5p_N1__GTGAAGGTCGCCAAAT-1	BCell	1.45764
001-015_T0_COL_LP_5p_N1__TAGGCATTCCATGAAC-1	BCell	4.99049
001-015_T0_COL_LP_5p_N1__GTCACGGAGTGACTCT-1	BCell	2.01936
001-015_T0_COL_LP_5p_N1__TTTGGTTCATCGACGC-1	BCell	2.00059
001-015_T0_COL_LP_5p_N1__TAGTTGGTCGAGAACG-1	BCell	2.91311
001-015_T0_COL_LP_5p_N1__GGATGTTGTGATGTGG-1	BCell	4.03072
001-015_T0_COL_LP_5p_N1__CAACCTCAGATTACCC-1	BCell	2.59765
001-015_T0_COL_LP_5p_N1__CAGCCGAAGGCCGAAT-1	BCell	2.4425
001-015_T0_COL_LP_5p_N1__ATTATCCAGCCACTAT-1	BCell	2.49873
001-015_T0_COL_LP_5p_N1__AGTGAGGTCGCGGATC-1	BCell	1.53606
001-015_T0_COL_LP_5p_N1__ACGGCCAGTCTCTTTA-1	BCell	1.18651
001-015_T0_COL_LP_5p_N1__TGCACCTGTCTTCGTC-1	BCell	1.26839
001-015_T0_COL_LP_5p_N1__AAAGATGTCCAGAGGA-1	BCell	2.50922
001-015_T0_COL_LP_5p_N1__CTAAGACGTCGAAAGC-1	BCell	2.0963
001-015_T0_COL_LP_5p_N1__GAAATGATCGCATGGC-1	BCell	1.13099
001-015_T0_COL_LP_5p_N1__CTGAAACAGAGTGAGA-1	BCell	2.38994
001-015_T0_COL_LP_5p_N1__AGCTTGAAGGAGCGAG-1	BCell	2.22771
001-015_T0_COL_LP_5p_N1__GCTGCAGAGTAGGCCA-1	BCell	3.5621
001-015_T0_COL_LP_5p_N1__AATCCAGGTCAGATAA-1	BCell	2.5068
001-015_T0_COL_LP_5p_N1__TGGGCGTTCCACGCAG-1	BCell	2.47588
001-015_T0_COL_LP_5p_N1__TACTCATCAAGGACAC-1	BCell	2.74588
001-015_T0_COL_LP_5p_N1__CCTCTGATCTGATACG-1	BCell	4.66159
001-015_T0_COL_LP_5p_N1__CCTTACGTCTGGAGCC-1	BCell	1.49325
001-015_T0_COL_LP_5p_N1__CACATAGCAAGGTTTC-1	BCell	2.79445
001-015_T0_COL_LP_5p_N1__TGGGAAGAGTACGTAA-1	BCell	6.07798
001-015_T0_COL_LP_5p_N1__ATCACGAAGAAGATTC-1	BCell	3.81609
001-015_T0_COL_LP_5p_N1__TAGTGGTAGATCACGG-1	BCell	2.45941
001-015_T0_COL_LP_5p_N1__GACTACATCCTTTCGG-1	BCell	2.52855
001-015_T0_COL_LP_5p_N1__CGAGCCATCTTGCAAG-1	BCell	2.43072
001-015_T0_COL_LP_5p_N1__TTAACTCCATTTCAGG-1	BCell	2.05579
001-015_T0_COL_LP_5p_N1__AGAGCGACAGCGATCC-1	BCell	2.19719
001-015_T0_COL_LP_5p_N1__AACTCTTTCGCGTAGC-1	BCell	3.96483
001-015_T0_COL_LP_5p_N1__CGACTTCTCATTCACT-1	BCell	2.29608
001-015_T0_COL_LP_5p_N1__TTTACTGTCTCGTATT-1	BCell	1.92947
001-015_T0_COL_LP_5p_N1__TGAGCATTCAACACTG-1	BCell	3.11177
001-015_T0_COL_LP_5p_N1__TTATGCTAGACAAAGG-1	BCell	0.415843
001-015_T0_COL_LP_5p_N1__TGATTTCTCCGCGGTA-1	BCell	3.01377
001-015_T0_COL_LP_5p_N1__ATAGACCCAGCTGTAT-1	BCell	3.36649
001-015_T0_COL_LP_5p_N1__AGGTCCGTCTTGTATC-1	BCell	5.61569
001-015_T0_COL_LP_5p_N1__CGTCTACAGTCTTGCA-1	BCell	1.93888
001-015_T0_COL_LP_5p_N1__TTGAACGAGACAATAC-1	BCell	2.49063
001-015_T0_COL_LP_5p_N1__TTCGGTCCACACTGCG-1	BCell	1.64035
001-015_T0_COL_LP_5p_N1__CCTACCAAGAGACTAT-1	BCell	1.56126
001-015_T0_COL_LP_5p_N1__GCATGATTCCGTTGCT-1	BCell	2.10535
001-015_T0_COL_LP_5p_N1__CCCTCCTTCTCTGTCG-1	BCell	1.95422
001-015_T0_COL_LP_5p_N1__CGGACACAGAATGTTG-1	BCell	1.5989
001-015_T0_COL_LP_5p_N1__GCCTCTAAGCCACCTG-1	BCell	2.69166
001-015_T0_COL_LP_5p_N1__TGCCCATAGCTGTTCA-1	BCell	2.07225
001-015_T0_COL_LP_5p_N1__CGCGGTAGTGACCAAG-1	BCell	1.22764
001-015_T0_COL_LP_5p_N1__ATCTACTCAGTCGATT-1	BCell	3.22582
001-015_T0_COL_LP_5p_N1__GTGAAGGCAGTCGATT-1	BCell	1.22012
001-015_T0_COL_LP_5p_N1__TTCTACAAGGTACTCT-1	BCell	2.08728
001-015_T0_COL_LP_5p_N1__ACGGCCATCTGGTGTA-1	BCell	1.35067
001-015_T0_COL_LP_5p_N1__GTCGTAAGTTCTGTTT-1	BCell	2.59093
001-015_T0_COL_LP_5p_N1__CAGCTGGAGAAGCCCA-1	BCell	4.41916
001-015_T0_COL_LP_5p_N1__AAAGATGTCAGTTGAC-1	BCell	0.161271
001-015_T0_COL_LP_5p_N1__TTCTCCTTCATCACCC-1	BCell	1.14891
001-015_T0_COL_LP_5p_N1__GGACATTGTGAGGCTA-1	BCell	1.31757
001-015_T0_COL_LP_5p_N1__ACCTTTAAGGAACTGC-1	BCell	5.81445
001-015_T0_COL_LP_5p_N1__CTACATTCATACGCTA-1	BCell	2.76214
001-015_T0_COL_LP_5p_N1__TAGCCGGTCCTGCCAT-1	BCell	2.28871
001-015_T0_COL_LP_5p_N1__GGCGACTTCTTAGAGC-1	BCell	1.71493
001-015_T0_COL_LP_5p_N1__CATTATCTCCGAGCCA-1	BCell	0.890013
001-015_T0_COL_LP_5p_N1__GTAACTGCAAGAAAGG-1	BCell	3.45108
001-015_T0_COL_LP_5p_N1__TGAGCCGCATTGGGCC-1	BCell	5.70896
001-015_T0_COL_LP_5p_N1__AGAGCGAGTAAGAGAG-1	BCell	4.02248
001-015_T0_COL_LP_5p_N1__GTGCGGTTCCGTAGGC-1	BCell	-0.852733
001-015_T0_COL_LP_5p_N1__CTAGAGTTCTGCGACG-1	BCell	3.31692
001-015_T0_COL_LP_5p_N1__GTACGTATCTACGAGT-1	BCell	2.46659
001-015_T0_COL_LP_5p_N1__GCTGCAGCAGAAGCAC-1	BCell	4.58047
001-015_T0_COL_LP_5p_N1__GGATGTTCAATGAATG-1	BCell	3.82063
001-015_T0_COL_LP_5p_N1__GGGTTGCAGGCTAGCA-1	BCell	2.00916
001-015_T0_COL_LP_5p_N1__GCTTGAACACAAGCCC-1	BCell	1.10198
001-015_T0_COL_LP_5p_N1__GTCGTAAGTCAACTGT-1	BCell	2.63526
001-015_T0_COL_LP_5p_N1__GAACGGAGTTATCCGA-1	BCell	2.56014
001-015_T0_COL_LP_5p_N1__GGCCGATGTCGCTTTC-1	BCell	3.02715
001-015_T0_COL_LP_5p_N1__CTGCGGACATCCGTGG-1	BCell	4.50102
001-015_T0_COL_LP_5p_N1__CAAGTTGTCAACCAAC-1	BCell	2.73328
001-015_T0_COL_LP_5p_N1__GGTATTGTCATGCTCC-1	BCell	2.50609
001-015_T0_COL_LP_5p_N1__CGGACTGTCAGTGTTG-1	BCell	3.24367
001-015_T0_COL_LP_5p_N1__CTACCCACATTTCAGG-1	BCell	1.57565
001-015_T0_COL_LP_5p_N1__GGGTCTGTCTTGCAAG-1	BCell	2.65122
001-015_T0_COL_LP_5p_N1__CACCAGGCACATTCGA-1	BCell	2.30779
001-015_T0_COL_LP_5p_N1__TCTCTAATCCCTAATT-1	BCell	4.92972
001-015_T0_COL_LP_5p_N1__CGGACACGTAGCGTAG-1	BCell	2.48308
001-015_T0_COL_LP_5p_N1__CCTACCACATGCCACG-1	BCell	4.07056
001-015_T0_COL_LP_5p_N1__GTATCTTAGCAGACTG-1	BCell	2.07059
001-015_T0_COL_LP_5p_N1__CATCAAGCAAGTAATG-1	BCell	3.43439
001-015_T0_COL_LP_5p_N1__CTCAGAACAATGGAAT-1	BCell	-0.11052
001-015_T0_COL_LP_5p_N1__GCTTCCATCTTCGGTC-1	BCell	0.897705
001-015_T0_COL_LP_5p_N1__CATATTCCACTTAACG-1	BCell	4.243
001-015_T0_COL_LP_5p_N1__GAAATGAAGAAGGTTT-1	BCell	0.624741
001-015_T0_COL_LP_5p_N1__CCATGTCAGGCAGTCA-1	BCell	3.49705
001-015_T0_COL_LP_5p_N1__CGCGGTACAGTCACTA-1	BCell	1.41148
001-015_T0_COL_LP_5p_N1__TATCAGGTCGAATGCT-1	BCell	1.42409
001-015_T0_COL_LP_5p_N1__CATGGCGCATCACCCT-1	BCell	3.97574
001-015_T0_COL_LP_5p_N1__GATGAAAGTGCACGAA-1	BCell	1.92197
001-015_T0_COL_LP_5p_N1__TTCTCAAGTCGCCATG-1	BCell	3.54683
001-015_T0_COL_LP_5p_N1__TGCCCTATCTAGCACA-1	BCell	4.47718
001-015_T0_COL_LP_5p_N1__GGACGTCCAAACAACA-1	BCell	3.80267
001-015_T0_COL_LP_5p_N1__ACACTGATCTTGAGAC-1	BCell	2.57168
001-015_T0_COL_LP_5p_N1__GAGGTGATCCGATATG-1	BCell	1.33006
001-015_T0_COL_LP_5p_N1__GAGGTGAAGCGTGAGT-1	BCell	2.41351
001-015_T0_COL_LP_5p_N1__AAGTCTGTCTTACCTA-1	BCell	3.19201
001-015_T0_COL_LP_5p_N1__ATTGGACAGAACAACT-1	BCell	1.27878
001-015_T0_COL_LP_5p_N1__ACATGGTCACTCTGTC-1	BCell	2.51996
001-015_T0_COL_LP_5p_N1__CTGCCTAGTACCCAAT-1	BCell	0.599952
001-015_T0_COL_LP_5p_N1__ATTACTCTCGAGCCCA-1	BCell	0.654506
001-015_T0_COL_LP_5p_N1__GTAACTGTCAAGATCC-1	BCell	2.50556
001-015_T0_COL_LP_5p_N1__GACGGCTGTGTTAAGA-1	BCell	6.13564
001-015_T0_COL_LP_5p_N1__ATGAGGGAGGATCGCA-1	BCell	4.52369
001-015_T0_COL_LP_5p_N1__AGCTCTCAGGATCGCA-1	BCell	1.46818
001-015_T0_COL_LP_5p_N1__TCAGATGGTCAAGCGA-1	BCell	3.04883
001-015_T0_COL_LP_5p_N1__TTAGGCATCTGAAAGA-1	BCell	4.09291
001-015_T0_COL_LP_5p_N1__CAGCATACAAGAGGCT-1	BCell	3.76532
001-015_T0_COL_LP_5p_N1__CCTTCGACACTGTTAG-1	BCell	2.86488
001-015_T0_COL_LP_5p_N1__TCAACGACAAAGGCGT-1	BCell	2.84573
001-015_T0_COL_LP_5p_N1__TACTTACGTGCATCTA-1	BCell	1.45295
001-015_T0_COL_LP_5p_N1__GTGAAGGAGGCGCTCT-1	BCell	2.16271
001-015_T0_COL_LP_5p_N1__GAACATCGTGATGTCT-1	BCell	4.85277
001-015_T0_COL_LP_5p_N1__GATTCAGTCCGCTGTT-1	BCell	1.76962
001-015_T0_COL_LP_5p_N1__GTTTCTATCTGCTGTC-1	BCell	2.18703
001-015_T0_COL_LP_5p_N1__AGGGATGGTGAGTATA-1	BCell	4.73669
001-015_T0_COL_LP_5p_N1__AGCATACTCATACGGT-1	BCell	5.7294
001-015_T0_COL_LP_5p_N1__GCCAAATCAATAGCGG-1	BCell	2.94662
001-015_T0_COL_LP_5p_N1__CTAGTGACAACTGCTA-1	BCell	1.70688
001-015_T0_COL_LP_5p_N1__TGGTTAGTCATCGCTC-1	BCell	4.53418
001-015_T0_COL_LP_5p_N1__GTTCTCGAGTACGTAA-1	BCell	2.92725
001-015_T0_COL_LP_5p_N1__CATCAAGGTAAACCTC-1	BCell	2.37928
001-015_T0_COL_LP_5p_N1__TATCAGGCATGCGCAC-1	BCell	-0.123408
001-015_T0_COL_LP_5p_N1__AGCTCTCAGCTATGCT-1	BCell	2.20454
001-015_T0_COL_LP_5p_N1__AGACGTTGTTCCGTCT-1	BCell	4.73179
001-015_T0_COL_LP_5p_N1__TTAACTCTCTTTACAC-1	BCell	1.99065
001-015_T0_COL_LP_5p_N1__TTGCGTCTCGTTGACA-1	BCell	2.97642
001-015_T0_COL_LP_5p_N1__CTCGTCACAGGCAGTA-1	BCell	3.22779
001-015_T0_COL_LP_5p_N1__CGTCTACGTGTTTGTG-1	BCell	0.592009
001-015_T0_COL_LP_5p_N1__TTCTCCTCATGCCACG-1	BCell	1.1563
001-015_T0_COL_LP_5p_N1__CCTCTGATCCAAGTAC-1	BCell	2.68523
001-015_T0_COL_LP_5p_N1__TTCTCCTTCATACGGT-1	BCell	4.46887
001-015_T0_COL_LP_5p_N1__AGGTCATTCTGATTCT-1	BCell	2.82768
001-015_T0_COL_LP_5p_N1__AGCCTAAGTATGAAAC-1	BCell	3.44581
001-015_T0_COL_LP_5p_N1__GGGTTGCCAGATGGGT-1	BCell	0.524182
001-015_T0_COL_LP_5p_N1__CCACTACGTCTGATCA-1	BCell	1.53636
001-015_T0_COL_LP_5p_N1__GCTGCAGCATGCAATC-1	BCell	2.16099
001-015_T0_COL_LP_5p_N1__AAGGCAGTCAGGCAAG-1	BCell	2.79581
001-015_T0_COL_LP_5p_N1__CTAAGACTCTCGCATC-1	BCell	3.32809
001-015_T0_COL_LP_5p_N1__ACTTACTTCCAGATCA-1	BCell	3.86834
001-015_T0_COL_LP_5p_N1__CGGGTCAAGGGAACGG-1	BCell	1.73474
001-015_T0_COL_LP_5p_N1__CGATGTAAGGGAAACA-1	BCell	3.26245
001-015_T0_COL_LP_5p_N1__GATGAGGGTTTGCATG-1	BCell	4.9959
001-015_T0_COL_LP_5p_N1__ATCACGAAGTATGACA-1	BCell	2.4535
001-015_T0_COL_LP_5p_N1__AGGTCCGTCCGCTGTT-1	BCell	4.95603
001-015_T0_COL_LP_5p_N1__GAATAAGGTGGGTCAA-1	BCell	0.997244
001-015_T0_COL_LP_5p_N1__CATTATCTCCTGCTTG-1	BCell	1.8049
001-015_T0_COL_LP_5p_N1__GAAGCAGGTGGTTTCA-1	BCell	4.30075
001-015_T0_COL_LP_5p_N1__AGGCCGTCAGGTTTCA-1	BCell	2.51723
001-015_T0_COL_LP_5p_N1__TGTCCCATCCAGTATG-1	BCell	3.53423
001-015_T0_COL_LP_5p_N1__CTGGTCTGTTCAACCA-1	BCell	3.05836
001-015_T0_COL_LP_5p_N1__ACGGAGACATGGTCAT-1	BCell	2.63224
001-015_T0_COL_LP_5p_N1__CATCAGAGTGAGGGAG-1	BCell	2.32946
001-015_T0_COL_LP_5p_N1__ATCGAGTTCTTGCCGT-1	BCell	2.30356
001-015_T0_COL_LP_5p_N1__GTAACGTCATCGTCGG-1	BCell	2.44274
001-015_T0_COL_LP_5p_N1__CCTAAAGTCCTAGAAC-1	BCell	4.93691
001-015_T0_COL_LP_5p_N1__CAGCGACGTGGTGTAG-1	BCell	4.2275
001-015_T0_COL_LP_5p_N1__TTCGGTCAGGGAAACA-1	BCell	3.26809
001-015_T0_COL_LP_5p_N1__ATGTGTGTCAACCAAC-1	BCell	3.54967
001-015_T0_COL_LP_5p_N1__ACTTTCAGTGGCAAAC-1	BCell	3.20344
001-015_T0_COL_LP_5p_N1__CGGAGCTGTGCGAAAC-1	BCell	2.06575
001-015_T0_COL_LP_5p_N1__TCAGGTAGTTATGCGT-1	BCell	1.72305
001-015_T0_COL_LP_5p_N1__GCGCAGTAGACAATAC-1	BCell	2.90344
001-015_T0_COL_LP_5p_N1__CGATGTATCCGTAGTA-1	BCell	1.66657
001-015_T0_COL_LP_5p_N1__CGATTGACAAAGTGCG-1	BCell	3.60493
001-015_T0_COL_LP_5p_N1__GGGTCTGGTGATGTGG-1	BCell	1.075
001-015_T0_COL_LP_5p_N1__GCTGGGTCACCTATCC-1	BCell	1.93008
001-015_T0_COL_LP_5p_N1__GGGCACTCAAGTACCT-1	BCell	3.71116
001-015_T0_COL_LP_5p_N1__CATATGGGTTGTACAC-1	BCell	3.41342
001-015_T0_COL_LP_5p_N1__AGCGGTCTCAGGATCT-1	BCell	1.88342
001-015_T0_COL_LP_5p_N1__GGGACCTTCATCGCTC-1	BCell	1.04309
001-015_T0_COL_LP_5p_N1__CATTATCGTCTCTCGT-1	BCell	1.62902
001-015_T0_COL_LP_5p_N1__CCACCTATCACAAACC-1	BCell	3.60349
001-015_T0_COL_LP_5p_N1__TGTGTTTTCGTAGGAG-1	BCell	1.57057
001-015_T0_COL_LP_5p_N1__CGTAGCGCACCCATTC-1	BCell	2.12463
001-015_T0_COL_LP_5p_N1__CGATTGATCATCGCTC-1	BCell	1.71222
001-015_T0_COL_LP_5p_N1__GTCAAGTAGGTGATAT-1	BCell	3.99618
001-015_T0_COL_LP_5p_N1__CTGATAGAGGCATGTG-1	BCell	1.93729
001-015_T0_COL_LP_5p_N1__TGGCCAGGTCCGAACC-1	BCell	4.45508
001-015_T0_COL_LP_5p_N1__CTAGCCTGTGGTCCGT-1	BCell	3.31071
001-015_T0_COL_LP_5p_N1__CGTTAGACATGCAATC-1	BCell	2.6453
001-015_T0_COL_LP_5p_N1__CACCTTGGTACGCTGC-1	BCell	2.12167
001-015_T0_COL_LP_5p_N1__AGACGTTCATGCGCAC-1	BCell	0.792719
001-015_T0_COL_LP_5p_N1__CTACATTTCTTCAACT-1	BCell	3.97972
001-015_T0_COL_LP_5p_N1__GCAATCAGTTCCAACA-1	BCell	2.1409
001-015_T0_COL_LP_5p_N1__TGTGGTAAGTGGACGT-1	BCell	1.56158
001-015_T0_COL_LP_5p_N1__ACGCCGAGTCCGTCAG-1	BCell	1.16914
001-015_T0_COL_LP_5p_N1__GACGCGTTCAAGGCTT-1	BCell	2.54198
001-015_T0_COL_LP_5p_N1__CTACATTAGATGTCGG-1	BCell	2.56832
001-015_T0_COL_LP_5p_N1__CGTCTACTCAAACCAC-1	BCell	2.72855
001-015_T0_COL_LP_5p_N1__GCATACATCTGCGTAA-1	BCell	4.41033
001-015_T0_COL_LP_5p_N1__TCTCTAACACGAAAGC-1	BCell	2.01509
001-015_T0_COL_LP_5p_N1__CGTGAGCTCGGAGCAA-1	BCell	2.08891
001-015_T0_COL_LP_5p_N1__GCAGTTATCGAGAACG-1	BCell	2.72629
001-015_T0_COL_LP_5p_N1__CGACTTCGTCGCGTGT-1	BCell	2.58025
001-015_T0_COL_LP_5p_N1__TTCCCAGTCGATCCCT-1	BCell	3.78324
001-015_T0_COL_LP_5p_N1__CGTTAGAAGAACTGTA-1	BCell	3.11285
001-015_T0_COL_LP_5p_N1__TTGCGTCTCTCGTATT-1	BCell	3.9612
001-015_T0_COL_LP_5p_N1__CACCTTGGTGATGTCT-1	BCell	3.7602
001-015_T0_COL_LP_5p_N1__CTCGGGAGTGAAATCA-1	BCell	3.82001
001-015_T0_COL_LP_5p_N1__AGATCTGTCCGAACGC-1	BCell	2.88202
001-015_T0_COL_LP_5p_N1__TTGTAGGGTTGGTGGA-1	BCell	1.44844
001-015_T0_COL_LP_5p_N1__AACTCCCGTTTGCATG-1	BCell	1.56962
001-015_T0_COL_LP_5p_N1__CATGACAGTACTTCTT-1	BCell	2.62798
001-015_T0_COL_LP_5p_N1__TTGTAGGGTTGAACTC-1	BCell	2.679
001-015_T0_COL_LP_5p_N1__GGGCACTCATATACGC-1	BCell	5.99567
001-015_T0_COL_LP_5p_N1__CACATTTGTCCGTTAA-1	BCell	2.47049
001-015_T0_COL_LP_5p_N1__TTTGCGCGTAAGGGCT-1	BCell	1.40127
001-015_T0_COL_LP_5p_N1__ACATGGTCAGCTTCGG-1	BCell	2.26002
001-015_T0_COL_LP_5p_N1__CGAGCACTCGATGAGG-1	BCell	1.41677
001-015_T0_COL_LP_5p_N1__CCACCTATCCAAGCCG-1	BCell	1.68698
001-015_T0_COL_LP_5p_N1__TAGTTGGGTGCATCTA-1	BCell	0.487028
001-015_T0_COL_LP_5p_N1__TGACTAGAGTGGCACA-1	BCell	3.42842
001-015_T0_COL_LP_5p_N1__TCGAGGCAGATGTTAG-1	BCell	2.39924
001-015_T0_COL_LP_5p_N1__TCGTACCGTTCCACTC-1	BCell	0.708628
001-015_T0_COL_LP_5p_N1__GTAGGCCTCCATGAAC-1	BCell	1.09107
001-015_T0_COL_LP_5p_N1__GACTAACGTCATATGC-1	BCell	1.93178
001-015_T0_COL_LP_5p_N1__GTGTTAGTCTTGTACT-1	BCell	1.77742
001-015_T0_COL_LP_5p_N1__AGATTGCGTCAAAGAT-1	BCell	3.50088
001-015_T0_COL_LP_5p_N1__TGAGCATTCCTTGCCA-1	BCell	3.41553
001-015_T0_COL_LP_5p_N1__TTTGTCAGTATGCTTG-1	BCell	3.48464
001-015_T0_COL_LP_5p_N1__CATTCGCGTGGGTATG-1	BCell	1.6703
001-015_T0_COL_LP_5p_N1__TTCTTAGGTTCCACTC-1	BCell	1.95707
001-015_T0_COL_LP_5p_N1__CATATTCTCTGTACGA-1	BCell	2.6107
001-015_T0_COL_LP_5p_N1__GCATGCGTCGACAGCC-1	BCell	1.46637
001-015_T0_COL_LP_5p_N1__AGCGTATCATCGGAAG-1	BCell	7.65893
001-015_T0_COL_LP_5p_N1__TAGTTGGGTAGCTCCG-1	BCell	0.535628
001-015_T0_COL_LP_5p_N1__CTGTGCTGTCTAGGTT-1	BCell	4.27578
001-015_T0_COL_LP_5p_N1__TTCTACATCCAAACTG-1	BCell	1.97584
001-015_T0_COL_LP_5p_N1__TCTGGAAAGTGCGATG-1	BCell	2.82002
001-015_T0_COL_LP_5p_N1__TGCCCATGTGCTGTAT-1	BCell	1.42502
001-015_T0_COL_LP_5p_N1__TAGAGCTTCTATCCTA-1	BCell	4.1381
001-015_T0_COL_LP_5p_N1__GGAATAAAGGTGGGTT-1	BCell	4.5736
001-015_T0_COL_LP_5p_N1__GGTGTTATCTAAGCCA-1	BCell	2.37411
001-015_T0_COL_LP_5p_N1__CGACTTCCATACGCTA-1	BCell	3.70706
001-015_T0_COL_LP_5p_N1__AACTCAGGTTCCATGA-1	BCell	1.90738
001-015_T0_COL_LP_5p_N1__CTCGAGGTCAGTTCGA-1	BCell	4.99163
001-015_T0_COL_LP_5p_N1__GAAGCAGAGCGTTTAC-1	BCell	2.55623
001-015_T0_COL_LP_5p_N1__GCGCAGTGTCTAACGT-1	BCell	1.15455
001-015_T0_COL_LP_5p_N1__GTTAAGCAGAGCTATA-1	BCell	2.78239
001-015_T0_COL_LP_5p_N1__GACTGCGTCTACTCAT-1	BCell	4.76598
001-015_T0_COL_LP_5p_N1__CGTTAGACACTGAAGG-1	BCell	2.68369
001-015_T0_COL_LP_5p_N1__CGGACTGTCGCAAGCC-1	BCell	3.42062
001-015_T0_COL_LP_5p_N1__CGTTGGGTCGCGTAGC-1	BCell	1.44891
001-015_T0_COL_LP_5p_N1__CTTGGCTCAGGTCTCG-1	BCell	3.1956
001-015_T0_COL_LP_5p_N1__TTAGGCAAGTTAAGTG-1	BCell	2.73247
001-015_T0_COL_LP_5p_N1__CAGCTAAAGCAATATG-1	BCell	3.13528
001-015_T0_COL_LP_5p_N1__GCAATCAGTGTAAGTA-1	BCell	2.48987
001-015_T0_COL_LP_5p_N1__AAGACCTGTTGTCGCG-1	BCell	1.54138
001-015_T0_COL_LP_5p_N1__TTAGTTCCAATAAGCA-1	BCell	1.75522
001-015_T0_COL_LP_5p_N1__GCAAACTAGTGATCGG-1	BCell	3.24027
001-015_T0_COL_LP_5p_N1__ACGATACAGACATAAC-1	BCell	4.29583
001-015_T0_COL_LP_5p_N1__ATAGACCTCCTCGCAT-1	BCell	3.43688
001-015_T0_COL_LP_5p_N1__GTGCGGTGTACCGCTG-1	BCell	1.56521
001-015_T0_COL_LP_5p_N1__CCCAATCAGTTAGCGG-1	BCell	2.55245
001-015_T0_COL_LP_5p_N1__AAAGTAGAGCTGATAA-1	BCell	4.06905
001-015_T0_COL_LP_5p_N1__CGTCCATGTGTGAAAT-1	BCell	3.27311
001-015_T0_COL_LP_5p_N1__TTGGAACCACCGAATT-1	BCell	2.89793
001-015_T0_COL_LP_5p_N1__TCTGGAAAGCAGATCG-1	BCell	1.15219
001-015_T0_COL_LP_5p_N1__TCACGAAAGCGGCTTC-1	BCell	1.78115
001-015_T0_COL_LP_5p_N1__TCACGAATCCAGTATG-1	BCell	2.21583
001-015_T0_COL_LP_5p_N1__TGCACCTCAAGAAGAG-1	BCell	3.0756
001-015_T0_COL_LP_5p_N1__GCTCCTATCGCGGATC-1	BCell	3.81451
001-015_T0_COL_LP_5p_N1__ATCCGAAAGCGATCCC-1	BCell	2.44577
001-015_T0_COL_LP_5p_N1__CTACCCACATGTTCCC-1	BCell	0.946447
001-015_T0_COL_LP_5p_N1__CTACGTCTCAGGCGAA-1	BCell	2.89793
001-015_T0_COL_LP_5p_N1__CTCGTCATCATAACCG-1	BCell	5.1984
001-015_T0_COL_LP_5p_N1__CACTCCACACTTAACG-1	BCell	3.47054
001-015_T0_COL_LP_5p_N1__AGAGTGGCAAAGGTGC-1	BCell	2.38822
001-015_T0_COL_LP_5p_N1__TTGCGTCGTCGGCACT-1	BCell	1.50878
001-015_T0_COL_LP_5p_N1__TTGTAGGTCCATGAAC-1	BCell	0.811292
001-015_T0_COL_LP_5p_N1__ATCCGAACATCCCATC-1	BCell	1.53391
001-015_T0_COL_LP_5p_N1__AGCGTATCAAGCCCAC-1	BCell	1.1248
001-015_T0_COL_LP_5p_N1__TCGGTAACAGACGCTC-1	BCell	2.52253
001-015_T0_COL_LP_5p_N1__GACAGAGCATTAACCG-1	BCell	2.62534
001-015_T0_COL_LP_5p_N1__CTACCCAAGCCTCGTG-1	BCell	1.59822
001-015_T0_COL_LP_5p_N1__AAGACCTGTGTGACCC-1	BCell	1.53637
001-015_T0_COL_LP_5p_N1__TACGGATGTCAGGACA-1	BCell	2.03745
001-015_T0_COL_LP_5p_N1__CCATGTCTCAACTCTT-1	BCell	1.69344
001-015_T0_COL_LP_5p_N1__CTAGAGTTCTTACCGC-1	BCell	3.26491
001-015_T0_COL_LP_5p_N1__GAACATCAGGTGCAAC-1	BCell	1.40813
001-015_T0_COL_LP_5p_N1__GAATGAATCCAGATCA-1	BCell	3.70119
001-015_T0_COL_LP_5p_N1__AAACCTGAGGCGATAC-1	BCell	1.25221
001-015_T0_COL_LP_5p_N1__ATAACGCTCTGCGACG-1	BCell	3.71216
001-015_T0_COL_LP_5p_N1__AGTAGTCAGACCTTTG-1	BCell	3.87913
001-015_T0_COL_LP_5p_N1__CCGGGATTCTCTGAGA-1	BCell	1.35984
001-015_T0_COL_LP_5p_N1__CCTCAGTTCAGTTAGC-1	BCell	1.83959
001-015_T0_COL_LP_5p_N1__TTTCCTCAGATAGGAG-1	BCell	1.95882
001-015_T0_COL_LP_5p_N1__CTCGTCAAGCTACCGC-1	BCell	4.50054
001-015_T0_COL_LP_5p_N1__CACACAACATAGACTC-1	BCell	0.502412
001-015_T0_COL_LP_5p_N1__CGCCAAGGTCTGCGGT-1	BCell	-0.650356
001-015_T0_COL_LP_5p_N1__GCGCGATTCCGCGTTT-1	BCell	2.81888
001-015_T0_COL_LP_5p_N1__AATCCAGTCTTGGGTA-1	BCell	2.88813
001-015_T0_COL_LP_5p_N1__CGCTTCACAGGACCCT-1	BCell	1.21086
001-015_T0_COL_LP_5p_N1__ACGCAGCCAACACCCG-1	BCell	-0.821964
001-015_T0_COL_LP_5p_N1__GTATCTTAGCTGCAAG-1	BCell	5.40049
001-015_T0_COL_LP_5p_N1__TCAGGATGTCCGAAGA-1	BCell	2.48078
001-015_T0_COL_LP_5p_N1__TCAGATGAGTACGTAA-1	BCell	3.93705
001-015_T0_COL_LP_5p_N1__CCTACCAAGGGATGGG-1	BCell	3.26417
001-015_T0_COL_LP_5p_N1__CTACGTCTCCGTAGGC-1	BCell	2.67922
001-015_T0_COL_LP_5p_N1__TAGACCAGTCAGCTAT-1	BCell	2.62467
001-015_T0_COL_LP_5p_N1__CTAGTGAAGTGCCATT-1	BCell	3.33364
001-015_T0_COL_LP_5p_N1__TAGAGCTAGTAGCCGA-1	BCell	3.52935
001-015_T0_COL_LP_5p_N1__GTCAAGTGTGTTAAGA-1	BCell	1.19117
001-015_T0_COL_LP_5p_N1__TGGGCGTTCCAGTATG-1	BCell	2.42729
001-015_T0_COL_LP_5p_N1__ATCGAGTAGCTACCGC-1	BCell	2.40078
001-015_T0_COL_LP_5p_N1__CTAGAGTTCTCATTCA-1	BCell	2.75356
001-015_T0_COL_LP_5p_N1__CCTAAAGAGTTCGCGC-1	BCell	3.86919
001-015_T0_COL_LP_5p_N1__CATGCCTGTACTCGCG-1	BCell	0.288156
001-015_T0_COL_LP_5p_N1__GAAGCAGGTGCTTCTC-1	BCell	5.57875
001-015_T0_COL_LP_5p_N1__TGAGCCGAGAAGAAGC-1	BCell	3.87327
001-015_T0_COL_LP_5p_N1__GACTAACTCCAAGCCG-1	BCell	3.25664
001-015_T0_COL_LP_5p_N1__CGGCTAGTCCCTAACC-1	BCell	3.32392
001-015_T0_COL_LP_5p_N1__GGGCACTCAAGCGTAG-1	BCell	1.62299
001-015_T0_COL_LP_5p_N1__ACTGCTCAGTGTACTC-1	BCell	4.37477
001-015_T0_COL_LP_5p_N1__AGCATACTCATTATCC-1	BCell	1.61634
001-015_T0_COL_LP_5p_N1__AACTGGTTCGTGACAT-1	BCell	2.74993
001-015_T0_COL_LP_5p_N1__CGTTGGGAGCTGCGAA-1	BCell	3.29388
001-015_T0_COL_LP_5p_N1__CGCGTTTGTCTCTCGT-1	BCell	3.05027
001-015_T0_COL_LP_5p_N1__CTAGCCTAGGAGTTTA-1	BCell	0.857349
001-015_T0_COL_LP_5p_N1__GCGCAACCACCGAAAG-1	BCell	2.94471
001-015_T0_COL_LP_5p_N1__CAAGGCCGTGATGTCT-1	BCell	2.21244
001-015_T0_COL_LP_5p_N1__CCGTACTGTCTCCACT-1	BCell	2.72732
001-015_T0_COL_LP_5p_N1__AAGTCTGAGCTATGCT-1	BCell	0.588906
001-015_T0_COL_LP_5p_N1__ACGTCAATCCGAGCCA-1	BCell	1.30062
001-015_T0_COL_LP_5p_N1__CTCGGGACACTCTGTC-1	BCell	4.14021
001-015_T0_COL_LP_5p_N1__TAAGAGACACGCTTTC-1	BCell	1.03445
001-015_T0_COL_LP_5p_N1__TCTCATAAGGTGATTA-1	BCell	2.95546
001-015_T0_COL_LP_5p_N1__GACCAATAGGGTATCG-1	BCell	2.09643
001-015_T0_COL_LP_5p_N1__GGGCATCCAGGTCTCG-1	BCell	3.87027
001-015_T0_COL_LP_5p_N1__GTTCGGGGTCTGCAAT-1	BCell	2.80467
001-015_T0_COL_LP_5p_N1__TGACTTTTCTGATTCT-1	BCell	3.4156
001-015_T0_COL_LP_5p_N1__AACTCTTTCGGAATCT-1	BCell	3.98665
001-015_T0_COL_LP_5p_N1__TCGAGGCCAAAGTCAA-1	BCell	2.93614
001-015_T0_COL_LP_5p_N1__CGACCTTGTCGAACAG-1	BCell	3.24347
001-015_T0_COL_LP_5p_N1__ACGCAGCTCCGCATCT-1	BCell	3.27194
001-015_T0_COL_LP_5p_N1__CGTCTACTCACTCCTG-1	BCell	2.43759
001-015_T0_COL_LP_5p_N1__GGAGCAAAGGCATGTG-1	BCell	3.28176
001-015_T0_COL_LP_5p_N1__GGGTCTGGTGCACCAC-1	BCell	2.08524
001-015_T0_COL_LP_5p_N1__GCGGGTTAGTCGTACT-1	BCell	3.82477
001-015_T0_COL_LP_5p_N1__TGCGCAGCAATGGAGC-1	BCell	2.47324
001-015_T0_COL_LP_5p_N1__AGTGGGAAGTGCTGCC-1	BCell	3.40826
001-015_T0_COL_LP_5p_N1__AGTTGGTAGCGTAGTG-1	BCell	0.547666
001-015_T0_COL_LP_5p_N1__TCGGGACCACCATCCT-1	BCell	1.05141
001-015_T0_COL_LP_5p_N1__AATCGGTGTCGCATCG-1	BCell	4.17348
001-015_T0_COL_LP_5p_N1__TGACGGCCACCTATCC-1	BCell	3.04837
001-015_T0_COL_LP_5p_N1__GTCTTCGGTTAAGACA-1	BCell	2.23594
001-015_T0_COL_LP_5p_N1__TACCTATTCTCGTATT-1	BCell	1.68546
001-015_T0_COL_LP_5p_N1__GACGTGCTCTGCGTAA-1	BCell	2.57794
001-015_T0_COL_LP_5p_N1__GGCTCGATCTCGTTTA-1	BCell	1.337
001-015_T0_COL_LP_5p_N1__CGGGTCACAGTGGGAT-1	BCell	2.56779
001-015_T0_COL_LP_5p_N1__CTTTGCGCAGACGCTC-1	BCell	2.08759
001-015_T0_COL_LP_5p_N1__CTCGGAGGTTACGCGC-1	BCell	2.99689
001-015_T0_COL_LP_5p_N1__GCTGGGTCAAGGTTCT-1	BCell	2.06827
001-015_T0_COL_LP_5p_N1__GTTACAGAGATACACA-1	BCell	2.01101
001-015_T0_COL_LP_5p_N1__CACACAAGTGTGCGTC-1	BCell	2.14896
001-015_T0_COL_LP_5p_N1__AGGGTGATCTCGCTTG-1	BCell	1.53161
001-015_T0_COL_LP_5p_N1__CAGAGAGCACATGGGA-1	BCell	2.20894
001-015_T0_COL_LP_5p_N1__CTTACCGTCAGGTTCA-1	BCell	3.56777
001-015_T0_COL_LP_5p_N1__CGATCGGAGTCAAGGC-1	BCell	5.74734
001-015_T0_COL_LP_5p_N1__TATCAGGTCATTATCC-1	BCell	3.24115
001-015_T0_COL_LP_5p_N1__TCACGAATCGGATGTT-1	BCell	2.82801
001-015_T0_COL_LP_5p_N1__GAACGGACATACGCTA-1	BCell	1.39739
001-015_T0_COL_LP_5p_N1__GTTCATTAGACACGAC-1	BCell	2.16523
001-015_T0_COL_LP_5p_N1__ATCCACCGTAATCACC-1	BCell	5.41421
001-015_T0_COL_LP_5p_N1__TCGTACCGTAAGAGAG-1	BCell	0.596751
001-015_T0_COL_LP_5p_N1__GGCCGATAGTGTCCCG-1	BCell	1.5942
001-015_T0_COL_LP_5p_N1__AGCGGTCTCCTTAATC-1	BCell	2.44451
001-015_T0_COL_LP_5p_N1__ACGGGTCGTCTCTTTA-1	BCell	1.58065
001-015_T0_COL_LP_5p_N1__CTCTACGTCGCCTGTT-1	BCell	2.59736
001-015_T0_COL_LP_5p_N1__GGACGTCAGTCCGGTC-1	BCell	1.2819
001-015_T0_COL_LP_5p_N1__ATTTCTGTCTCGATGA-1	BCell	2.15658
001-015_T0_COL_LP_5p_N1__GATGCTAGTCTAGCGC-1	BCell	1.58005
001-015_T0_COL_LP_5p_N1__TATCAGGCATGTCTCC-1	BCell	3.65347
001-015_T0_COL_LP_5p_N1__GTTACAGGTGAGCGAT-1	BCell	2.61107
001-015_T0_COL_LP_5p_N1__TGTTCCGCAAGGTTCT-1	BCell	1.61726
001-015_T0_COL_LP_5p_N1__ACAGCCGGTTTGTTTC-1	BCell	2.36691
001-015_T0_COL_LP_5p_N1__AGTCTTTCACAAGCCC-1	BCell	4.7449
001-015_T0_COL_LP_5p_N1__GAACGGAAGGCATGGT-1	BCell	0.916634
001-015_T0_COL_LP_5p_N1__TGAGAGGTCAGCAACT-1	BCell	1.70393
001-015_T0_COL_LP_5p_N1__CCTCAGTTCAGCACAT-1	BCell	1.73598
001-015_T0_COL_LP_5p_N1__AGCGTATAGTACGCCC-1	BCell	2.74338
001-015_T0_COL_LP_5p_N1__GTACTCCTCCCTAACC-1	BCell	2.30363
001-015_T0_COL_LP_5p_N1__CCCAGTTTCGATAGAA-1	BCell	2.18865
001-015_T0_COL_LP_5p_N1__TGAGGGATCTTCGGTC-1	BCell	4.57933
001-015_T0_COL_LP_5p_N1__GGACGTCCAAGTAGTA-1	BCell	2.18336
001-015_T0_COL_LP_5p_N1__AGCAGCCCAAACTGCT-1	BCell	3.54043
001-015_T0_COL_LP_5p_N1__TAAGTGCCACCTTGTC-1	BCell	1.95017
001-015_T0_COL_LP_5p_N1__AGAGTGGGTCACCTAA-1	BCell	1.69886
001-015_T0_COL_LP_5p_N1__GTAACTGCACCTATCC-1	BCell	2.08844
001-015_T0_COL_LP_5p_N1__ATCATCTGTGCTTCTC-1	BCell	2.26537
001-015_T0_COL_LP_5p_N1__GTCGGGTGTCCTGCTT-1	BCell	2.89264
001-015_T0_COL_LP_5p_N1__CCCAATCCATGGATGG-1	BCell	2.76052
001-015_T0_COL_LP_5p_N1__GTCGTAAAGTAGGTGC-1	BCell	3.77431
001-015_T0_COL_LP_5p_N1__CTCGAGGTCGTAGGTT-1	BCell	0.969001
001-015_T0_COL_LP_5p_N1__CCCAATCGTCGCGTGT-1	BCell	2.8261
001-015_T0_COL_LP_5p_N1__TACCTTATCCGTTGCT-1	BCell	2.73417
001-015_T0_COL_LP_5p_N1__TTAGGACTCAATCTCT-1	BCell	2.13592
001-015_T0_COL_LP_5p_N1__AGAGCGATCAAACGGG-1	BCell	4.32941
001-015_T0_COL_LP_5p_N1__CTACACCCATTCTCAT-1	BCell	8.52393
001-015_T0_COL_LP_5p_N1__TACTCATCAGCCTTGG-1	BCell	3.27818
001-015_T0_COL_LP_5p_N1__GTGTTAGAGACTGGGT-1	BCell	1.61705
001-015_T0_COL_LP_5p_N1__CCACGGAGTATTCTCT-1	BCell	1.22278
001-015_T0_COL_LP_5p_N1__CTACACCCAGAAGCAC-1	BCell	3.5936
001-015_T0_COL_LP_5p_N1__CATTATCGTGGGTATG-1	BCell	1.80983
001-015_T0_COL_LP_5p_N1__AGGCCGTGTCGCGTGT-1	BCell	2.91344
001-015_T0_COL_LP_5p_N1__AGTGTCAGTCGTGGCT-1	BCell	2.806
001-015_T0_COL_LP_5p_N1__CGTCACTCATGTAGTC-1	BCell	1.48163
001-015_T0_COL_LP_5p_N1__GTATTCTAGATGTAAC-1	BCell	3.61918
001-015_T0_COL_LP_5p_N1__CGATGTATCTGGAGCC-1	BCell	2.33753
001-015_T0_COL_LP_5p_N1__ACCTTTAAGCGTCAAG-1	BCell	1.3575
001-015_T0_COL_LP_5p_N1__CGCCAAGGTAAGGGAA-1	BCell	2.56507
001-015_T0_COL_LP_5p_N1__TCATTTGGTCTAGTGT-1	BCell	4.10465
001-015_T0_COL_LP_5p_N1__GCGCCAAAGAGACTTA-1	BCell	2.50902
001-015_T0_COL_LP_5p_N1__TGGCTGGTCTTGCCGT-1	BCell	3.71093
001-015_T0_COL_LP_5p_N1__AATCGGTAGCCTTGAT-1	BCell	0.937608
001-015_T0_COL_LP_5p_N1__CGTCACTCAACTGCGC-1	BCell	2.01305
001-015_T0_COL_LP_5p_N1__GACGTGCAGTCTCGGC-1	BCell	3.1179
001-015_T0_COL_LP_5p_N1__AGTTGGTTCGGTCCGA-1	BCell	1.71703
001-015_T0_COL_LP_5p_N1__ACACCAATCGGCCGAT-1	BCell	1.07406
001-015_T0_COL_LP_5p_N1__CATCCACTCCGCATCT-1	BCell	2.82817
001-015_T0_COL_LP_5p_N1__CGTCAGGAGTGATCGG-1	BCell	2.60953
001-015_T0_COL_LP_5p_N1__TACCTATAGTTCCACA-1	BCell	0.207791
001-015_T0_COL_LP_5p_N1__TAGAGCTCAGCGTAAG-1	BCell	3.66292
001-015_T0_COL_LP_5p_N1__CTCGTCAGTAGCGCAA-1	BCell	0.569926
001-015_T0_COL_LP_5p_N1__CGCTTCATCACTCTTA-1	BCell	2.40083
001-015_T0_COL_LP_5p_N1__TGCCCTAAGGGCATGT-1	BCell	1.26313
001-015_T0_COL_LP_5p_N1__CGTCTACCATGGTTGT-1	BCell	2.56523
001-015_T0_COL_LP_5p_N1__ATTACTCGTGTGCGTC-1	BCell	3.10103
001-015_T0_COL_LP_5p_N1__TTCGGTCCACGCGAAA-1	BCell	3.37545
001-015_T0_COL_LP_5p_N1__CCGGTAGCATTTCACT-1	BCell	2.81148
001-015_T0_COL_LP_5p_N1__TCGTAGAAGCGGCTTC-1	BCell	0.154385
001-015_T0_COL_LP_5p_N1__CATATTCTCCCTCAGT-1	BCell	5.50599
001-015_T0_COL_LP_5p_N1__CCTACACTCGTACCGG-1	BCell	3.57667
001-015_T0_COL_LP_5p_N1__CACCAGGCAGATCTGT-1	BCell	1.17799
001-015_T0_COL_LP_5p_N1__CGCTTCAGTTCAGTAC-1	BCell	1.238
001-015_T0_COL_LP_5p_N1__TACGGGCGTGAGGCTA-1	BCell	4.57601
001-015_T0_COL_LP_5p_N1__TACGGATCAAAGGAAG-1	BCell	2.87473
001-015_T0_COL_LP_5p_N1__CCCAATCGTGAAAGAG-1	BCell	1.57336
001-015_T0_COL_LP_5p_N1__ACATCAGCACCGAATT-1	BCell	2.83941
001-015_T0_COL_LP_5p_N1__TCTGGAAGTTCCTCCA-1	BCell	2.20517
001-015_T0_COL_LP_5p_N1__AGAGCGACAGTTAACC-1	BCell	1.11879
001-015_T0_COL_LP_5p_N1__GTTCGGGTCTTCGAGA-1	BCell	1.03422
001-015_T0_COL_LP_5p_N1__TGCGTGGTCGTGGACC-1	BCell	1.22404
001-015_T0_COL_LP_5p_N1__GACGTGCCAGGTCGTC-1	BCell	3.47274
001-015_T0_COL_LP_5p_N1__TTGGCAAGTGTTAAGA-1	BCell	2.68517
001-015_T0_COL_LP_5p_N1__GGACATTTCCGAACGC-1	BCell	2.64767
001-015_T0_COL_LP_5p_N1__CCTAGCTTCGGAAATA-1	BCell	1.7134
001-015_T0_COL_LP_5p_N1__TGCACCTGTTCACCTC-1	BCell	5.75063
001-015_T0_COL_LP_5p_N1__AGTGTCATCAACGGCC-1	BCell	3.20614
001-015_T0_COL_LP_5p_N1__ACTGAACAGCTAGTGG-1	BCell	2.92843
001-015_T0_COL_LP_5p_N1__TCTGAGAAGCTGATAA-1	BCell	2.31643
001-015_T0_COL_LP_5p_N1__TGTGTTTCATGCTGGC-1	BCell	1.85654
001-015_T0_COL_LP_5p_N1__TGACAACTCTTACCTA-1	BCell	1.96557
001-015_T0_COL_LP_5p_N1__AACGTTGCAGTAAGCG-1	BCell	2.8431
001-015_T0_COL_LP_5p_N1__GTCTCGTCAGTGAGTG-1	BCell	1.71423
001-015_T0_COL_LP_5p_N1__GCATACAGTCTAAAGA-1	BCell	1.70956
001-015_T0_COL_LP_5p_N1__AGGGATGGTTTGGCGC-1	BCell	1.9797
001-015_T0_COL_LP_5p_N1__TGACTAGGTCCTCTTG-1	BCell	0.672395
001-015_T0_COL_LP_5p_N1__CAAGTTGTCTTCAACT-1	BCell	0.875107
001-015_T0_COL_LP_5p_N1__CGTGTCTGTATAGTAG-1	BCell	0.44307
001-015_T0_COL_LP_5p_N1__CGAGCACGTCACCCAG-1	BCell	0.637298
001-015_T0_COL_LP_5p_N1__CCACCTATCGCCGTGA-1	BCell	2.85214
001-015_T0_COL_LP_5p_N1__CACAAACGTGCGCTTG-1	BCell	2.20441
001-015_T0_COL_LP_5p_N1__GAGTCCGCATTGGGCC-1	BCell	4.42517
001-015_T0_COL_LP_5p_N1__CAAGAAAAGATGTGTA-1	BCell	1.34601
001-015_T0_COL_LP_5p_N1__TAAACCGGTGACGGTA-1	BCell	1.278
001-015_T0_COL_LP_5p_N1__TATCTCACAAGCCGCT-1	BCell	0.807294
001-015_T0_COL_LP_5p_N1__GATTCAGTCTTAACCT-1	BCell	2.69892
001-015_T0_COL_LP_5p_N1__TGTATTCTCGGACAAG-1	BCell	4.17418
001-015_T0_COL_LP_5p_N1__AGGGTGACAAGCGCTC-1	BCell	1.85967
001-015_T0_COL_LP_5p_N1__GACGTGCTCAGCTCGG-1	BCell	3.20847
001-015_T0_COL_LP_5p_N1__TTGGAACCAGTCTTCC-1	BCell	4.24705
001-015_T0_COL_LP_5p_N1__TCTGGAATCTGCTGTC-1	BCell	3.75919
001-015_T0_COL_LP_5p_N1__ACATCAGGTCCGCTGA-1	BCell	4.08731
001-015_T0_COL_LP_5p_N1__GCGCAACGTCTGATTG-1	BCell	1.67879
001-015_T0_COL_LP_5p_N1__ACCGTAAGTCCGAAGA-1	BCell	3.86095
001-015_T0_COL_LP_5p_N1__AACTCCCAGGACAGCT-1	BCell	2.46617
001-015_T0_COL_LP_5p_N1__AGCGGTCTCAGAGCTT-1	BCell	2.29767
001-015_T0_COL_LP_5p_N1__GTAGTCAGTTGACGTT-1	BCell	3.39707
001-015_T0_COL_LP_5p_N1__AGTCTTTCAATGGTCT-1	BCell	5.08879
001-015_T0_COL_LP_5p_N1__GATCTAGTCTTGTCAT-1	BCell	1.21848
001-015_T0_COL_LP_5p_N1__CTCACACCAGCCTGTG-1	BCell	2.45318
001-015_T0_COL_LP_5p_N1__TGCTACCAGGTTACCT-1	BCell	2.71618
001-015_T0_COL_LP_5p_N1__ACAGCCGAGCTACCGC-1	BCell	2.12247
001-015_T0_COL_LP_5p_N1__AAAGTAGCATCTGGTA-1	BCell	1.16836
001-015_T0_COL_LP_5p_N1__TAAACCGAGTCCGGTC-1	BCell	3.46714
001-015_T0_COL_LP_5p_N1__CAAGGCCTCCACTGGG-1	BCell	2.0502
001-015_T0_COL_LP_5p_N1__AACTCTTCAGCTGCAC-1	BCell	1.76768
001-015_T0_COL_LP_5p_N1__TGCCCTAGTCCTCCAT-1	BCell	3.19014
001-015_T0_COL_LP_5p_N1__CGAGAAGCAGAGCCAA-1	BCell	2.0403
001-015_T0_COL_LP_5p_N1__CCGTACTCAAGACACG-1	BCell	0.869501
001-015_T0_COL_LP_5p_N1__GTGTTAGGTTGCTCCT-1	BCell	4.10329
001-015_T0_COL_LP_5p_N1__GGACAAGTCCTCAACC-1	BCell	2.76452
001-015_T0_COL_LP_5p_N1__GGCTCGACAAGTAATG-1	BCell	4.07172
001-015_T0_COL_LP_5p_N1__TTGGAACTCTCGCATC-1	BCell	2.67631
001-015_T0_COL_LP_5p_N1__AATCGGTGTACCGTTA-1	BCell	1.36028
001-015_T0_COL_LP_5p_N1__ACGCCAGTCTTAGAGC-1	BCell	1.19248
001-015_T0_COL_LP_5p_N1__ACATGGTAGGCGCTCT-1	BCell	2.9706
001-015_T0_COL_LP_5p_N1__GCTTGAACACCTGGTG-1	BCell	-0.118124
001-015_T0_COL_LP_5p_N1__TCTCATACATACTACG-1	BCell	1.14892
001-015_T0_COL_LP_5p_N1__CATTCGCCAGTTTACG-1	BCell	3.14038
001-015_T0_COL_LP_5p_N1__GTACGTAAGCAATCTC-1	BCell	2.40295
001-015_T0_COL_LP_5p_N1__TTGGCAACAGGGAGAG-1	BCell	3.89137
001-015_T0_COL_LP_5p_N1__TTTGCGCCAATCGGTT-1	BCell	1.49715
001-015_T0_COL_LP_5p_N1__ACATGGTGTCCGAATT-1	BCell	0.342855
001-015_T0_COL_LP_5p_N1__GTTCGGGAGTGAAGAG-1	BCell	4.92652
001-015_T0_COL_LP_5p_N1__CGGACTGGTGGGTCAA-1	BCell	1.72003
001-015_T0_COL_LP_5p_N1__ATCACGAAGAGTCTGG-1	BCell	3.28671
001-015_T0_COL_LP_5p_N1__CATCCACCATCAGTCA-1	BCell	4.06581
001-015_T0_COL_LP_5p_N1__GCGGGTTTCCTCAATT-1	BCell	2.89016
001-015_T0_COL_LP_5p_N1__GTGAAGGGTTTGTTTC-1	BCell	1.48762
001-015_T0_COL_LP_5p_N1__GTCGGGTCACCCAGTG-1	BCell	2.84658
001-015_T0_COL_LP_5p_N1__ATAGACCTCCAATGGT-1	BCell	1.87477
001-015_T0_COL_LP_5p_N1__CACATAGAGAGACTAT-1	BCell	2.41863
001-015_T0_COL_LP_5p_N1__GTTCGGGGTGCTAGCC-1	BCell	1.0332
001-015_T0_COL_LP_5p_N1__TGTATTCTCACATGCA-1	BCell	3.97851
001-015_T0_COL_LP_5p_N1__GTTACAGAGTGATCGG-1	BCell	5.24809
001-015_T0_COL_LP_5p_N1__TATTACCCAGGGTTAG-1	BCell	2.87324
001-015_T0_COL_LP_5p_N1__GCGCAACAGGGTCGAT-1	BCell	2.469
001-015_T0_COL_LP_5p_N1__TCGTAGACAGGTTTCA-1	BCell	1.07283
001-015_T0_COL_LP_5p_N1__ACAGCTAAGAGTCGGT-1	BCell	2.6872
001-015_T0_COL_LP_5p_N1__GCAAACTTCGTCTGAA-1	BCell	2.82184
001-015_T0_COL_LP_5p_N1__GTACTCCCAGGAATGC-1	BCell	2.35971
001-015_T0_COL_LP_5p_N1__TTGGAACTCGAATGGG-1	BCell	2.26319
001-015_T0_COL_LP_5p_N1__TTGAACGAGGGTTCCC-1	BCell	1.29292
001-015_T0_COL_LP_5p_N1__TATGCCCGTCCGAAGA-1	BCell	2.58164
001-015_T0_COL_LP_5p_N1__AGAGCTTGTACCGTTA-1	BCell	1.37533
001-015_T0_COL_LP_5p_N1__GCTGCGAAGGGTGTGT-1	BCell	2.4776
001-015_T0_COL_LP_5p_N1__GTTACAGCAAGAAGAG-1	BCell	1.08574
001-015_T0_COL_LP_5p_N1__CATGGCGTCGTACCGG-1	BCell	2.4043
001-015_T0_COL_LP_5p_N1__CGTTAGATCCCAGGTG-1	BCell	2.85968
001-015_T0_COL_LP_5p_N1__AACTCAGCACGCGAAA-1	BCell	3.13497
001-015_T0_COL_LP_5p_N1__CACTCCAAGTTCCACA-1	BCell	4.24024
001-015_T0_COL_LP_5p_N1__GGAAAGCTCGGATGTT-1	BCell	1.36745
001-015_T0_COL_LP_5p_N1__GGTGCGTGTTTCCACC-1	BCell	3.21274
001-015_T0_COL_LP_5p_N1__AAGTCTGTCGTCTGAA-1	BCell	2.8466
001-015_T0_COL_LP_5p_N1__CGCTGGACAAAGCGGT-1	BCell	1.68728
001-015_T0_COL_LP_5p_N1__CCACCTATCGGCGGTT-1	BCell	1.4975
001-015_T0_COL_LP_5p_N1__AGGGAGTTCTCTGTCG-1	BCell	2.74861
001-015_T0_COL_LP_5p_N1__ACTGAGTTCCTTGCCA-1	BCell	1.76936
001-015_T0_COL_LP_5p_N1__ACGGGTCAGTCCGGTC-1	BCell	0.436878
001-015_T0_COL_LP_5p_N1__GTTCGGGCACTGTCGG-1	BCell	2.99059
001-015_T0_COL_LP_5p_N1__AGGTCATTCCGCAAGC-1	BCell	4.55167
001-015_T0_COL_LP_5p_N1__CGGAGCTTCCGATATG-1	BCell	2.15613
001-015_T0_COL_LP_5p_N1__AAGTCTGTCTGTCTCG-1	BCell	3.03526
001-015_T0_COL_LP_5p_N1__TGGGAAGGTCACCCAG-1	BCell	2.05911
001-015_T0_COL_LP_5p_N1__GTTAAGCAGTACTTGC-1	BCell	0.97909
001-015_T0_COL_LP_5p_N1__AACTGGTTCTGGAGCC-1	BCell	3.26618
001-015_T0_COL_LP_5p_N1__AGGGTGATCTTCTGGC-1	BCell	5.77891
001-015_T0_COL_LP_5p_N1__CTGATAGGTGCTCTTC-1	BCell	2.16949
001-015_T0_COL_LP_5p_N1__CCGGTAGAGTTAAGTG-1	BCell	1.86124
001-015_T0_COL_LP_5p_N1__CATCAGATCCGGGTGT-1	BCell	2.30302
001-015_T0_COL_LP_5p_N1__TTTGTCAAGATAGGAG-1	BCell	3.15549
001-015_T0_COL_LP_5p_N1__GGGAATGCAATCCAAC-1	BCell	0.653914
001-015_T0_COL_LP_5p_N1__GAGTCCGGTTTCCACC-1	BCell	1.50419
001-015_T0_COL_LP_5p_N1__AGGTCCGTCACCTCGT-1	BCell	3.28338
001-015_T0_COL_LP_5p_N1__CGGACTGGTCCGAGTC-1	BCell	2.31623
001-015_T0_COL_LP_5p_N1__TCGTAGAAGTGATCGG-1	BCell	0.664786
001-015_T0_COL_LP_5p_N1__CCACCTAAGTAGTGCG-1	BCell	1.12805
001-015_T0_COL_LP_5p_N1__CAGTAACGTCACAAGG-1	BCell	2.2385
001-015_T0_COL_LP_5p_N1__TTAACTCTCATATCGG-1	BCell	1.23255
001-015_T0_COL_LP_5p_N1__GGAAAGCGTTACGGAG-1	BCell	5.54863
001-015_T0_COL_LP_5p_N1__AAAGTAGGTAGCGCTC-1	BCell	1.7282
001-015_T0_COL_LP_5p_N1__TTAACTCTCCATTCTA-1	BCell	3.32409
001-015_T0_COL_LP_5p_N1__ATAGACCCAGTACACT-1	BCell	2.8064
001-015_T0_COL_LP_5p_N1__CTGATCCCAAACCCAT-1	BCell	2.0707
001-015_T0_COL_LP_5p_N1__GTAACGTCATGTTCCC-1	BCell	2.43609
001-015_T0_COL_LP_5p_N1__GTTTCTAGTCTTGTCC-1	BCell	1.79684
001-015_T0_COL_LP_5p_N1__AGAATAGTCAGCCTAA-1	BCell	1.47475
001-015_T0_COL_LP_5p_N1__GAGTCCGAGGCAATTA-1	BCell	1.2241
001-015_T0_COL_LP_5p_N1__CGTGTCTTCTCTGCTG-1	BCell	3.0194
001-015_T0_COL_LP_5p_N1__TGTATTCGTCACCCAG-1	BCell	2.41405
001-015_T0_COL_LP_5p_N1__CTGCGGAAGCGATGAC-1	BCell	2.65665
001-015_T0_COL_LP_5p_N1__TTCTTAGCACAACGTT-1	BCell	1.40929
001-015_T0_COL_LP_5p_N1__CACCAGGTCCACGAAT-1	BCell	3.64774
001-015_T0_COL_LP_5p_N1__CGTCTACTCTAGCACA-1	BCell	3.79384
001-015_T0_COL_LP_5p_N1__AACGTTGTCTCTAGGA-1	BCell	0.597939
001-015_T0_COL_LP_5p_N1__TGCGCAGTCGCCTGAG-1	BCell	0.253116
001-015_T0_COL_LP_5p_N1__GCTTCCATCGCCTGAG-1	BCell	1.07478
001-015_T0_COL_LP_5p_N1__TGTATTCCAGTCAGAG-1	BCell	0.327128
001-015_T0_COL_LP_5p_N1__CTGATAGCACGACTCG-1	BCell	3.86652
001-015_T0_COL_LP_5p_N1__CACAAACGTGGCAAAC-1	BCell	2.99332
001-015_T0_COL_LP_5p_N1__CTGAAACTCAACACCA-1	BCell	3.90354
001-015_T0_COL_LP_5p_N1__GGAAAGCAGAGGTTGC-1	BCell	1.77295
001-015_T0_COL_LP_5p_N1__CCTATTATCAAACGGG-1	BCell	1.9975
001-015_T0_COL_LP_5p_N1__TAGCCGGCACTTCTGC-1	BCell	4.4699
001-015_T0_COL_LP_5p_N1__AATCGGTCAAGCGCTC-1	BCell	5.06903
001-015_T0_COL_LP_5p_N1__CGCGGTATCTACCAGA-1	BCell	3.20425
001-015_T0_COL_LP_5p_N1__GACACGCTCGGATGTT-1	BCell	1.87244
001-015_T0_COL_LP_5p_N1__ATCCGAACAGCTGCAC-1	BCell	2.50731
001-015_T0_COL_LP_5p_N1__AGGCCGTCATTTGCCC-1	BCell	1.57014
001-015_T0_COL_LP_5p_N1__CACAGGCGTCTGCAAT-1	BCell	4.08608
001-015_T0_COL_LP_5p_N1__CCTTCGACAAGCCTAT-1	BCell	3.61724
001-015_T0_COL_LP_5p_N1__TGTATTCCATGTAAGA-1	BCell	2.77568
001-015_T0_COL_LP_5p_N1__AACTCTTTCTGCAAGT-1	BCell	1.499
001-015_T0_COL_LP_5p_N1__CTAATGGTCAGTCAGT-1	BCell	2.25041
001-015_T0_COL_LP_5p_N1__CGCTTCAAGCAATATG-1	BCell	3.8535
001-015_T0_COL_LP_5p_N1__GTGTGCGGTCTAGCCG-1	BCell	2.06007
001-015_T0_COL_LP_5p_N1__GGTATTGCATTCTCAT-1	BCell	1.77173
001-015_T0_COL_LP_5p_N1__CCATTCGCAGACGCAA-1	BCell	0.890908
001-015_T0_COL_LP_5p_N1__AAGGAGCCACATGGGA-1	BCell	3.24249
001-015_T0_COL_LP_5p_N1__CGTCACTTCAGATAAG-1	BCell	0.417752
001-015_T0_COL_LP_5p_N1__TTAACTCCAGGCGATA-1	BCell	2.47596
001-015_T0_COL_LP_5p_N1__GTCAAGTTCTATGTGG-1	BCell	1.93538
001-015_T0_COL_LP_5p_N1__ACGGGCTGTCGGCATC-1	BCell	1.02726
001-015_T0_COL_LP_5p_N1__CTAATGGGTTCTCATT-1	BCell	1.69764
001-015_T0_COL_LP_5p_N1__GGCGTGTTCAGTTTGG-1	BCell	1.39003
001-015_T0_COL_LP_5p_N1__GAACCTATCATACGGT-1	BCell	2.15995
001-015_T0_COL_LP_5p_N1__CAAGGCCTCGTATCAG-1	BCell	2.15105
001-015_T0_COL_LP_5p_N1__CAGCTAAGTAATCGTC-1	BCell	2.21755
001-015_T0_COL_LP_5p_N1__AGCGTCGAGGCTAGCA-1	BCell	1.53514
001-015_T0_COL_LP_5p_N1__AGGGTGAGTCGAATCT-1	BCell	2.44713
001-015_T0_COL_LP_5p_N1__AACACGTAGATGCCTT-1	BCell	3.1078
001-015_T0_COL_LP_5p_N1__TATCAGGGTCTCATCC-1	BCell	2.3868
001-015_T0_COL_LP_5p_N1__ACTTGTTAGCGATCCC-1	BCell	2.08333
001-015_T0_COL_LP_5p_N1__CAACCAAAGCGCCTTG-1	BCell	1.9361
001-015_T0_COL_LP_5p_N1__CCACTACAGCTAACTC-1	BCell	0.896545
001-015_T0_COL_LP_5p_N1__CAGCGACAGGGTTCCC-1	BCell	3.09893
001-015_T0_COL_LP_5p_N1__GTCCTCAAGGCCCTTG-1	BCell	3.22289
001-015_T0_COL_LP_5p_N1__CCCAGTTTCCTCATTA-1	BCell	3.75785
001-015_T0_COL_LP_5p_N1__CAGCTAAGTCTTGCGG-1	BCell	2.82097
001-015_T0_COL_LP_5p_N1__ATAGACCAGGTAGCTG-1	BCell	2.04512
001-015_T0_COL_LP_5p_N1__CAGTCCTCATAAAGGT-1	BCell	3.17281
001-015_T0_COL_LP_5p_N1__ATCTGCCTCAGTTGAC-1	BCell	0.619913
001-015_T0_COL_LP_5p_N1__CCTACCATCTCGTATT-1	BCell	1.43945
001-015_T0_COL_LP_5p_N1__GTTAAGCGTGTGACCC-1	BCell	0.873271
001-015_T0_COL_LP_5p_N1__ACGAGCCCAATAGAGT-1	BCell	4.90045
001-015_T0_COL_LP_5p_N1__GTGCAGCAGACGACGT-1	BCell	1.90131
001-015_T0_COL_LP_5p_N1__ACTGATGAGCGTTCCG-1	BCell	4.2394
001-015_T0_COL_LP_5p_N1__GACGGCTCATGTTGAC-1	BCell	3.33093
001-015_T0_COL_LP_5p_N1__CGTTGGGAGTGCAAGC-1	BCell	0.986653
001-015_T0_COL_LP_5p_N1__ATCACGAAGTCGTTTG-1	BCell	1.85266
001-015_T0_COL_LP_5p_N1__TGTATTCGTAAGGATT-1	BCell	0.851009
001-015_T0_COL_LP_5p_N1__GGAGCAATCGGAAACG-1	BCell	2.30927
001-015_T0_COL_LP_5p_N1__TTTACTGAGCGATAGC-1	BCell	2.65082
001-015_T0_COL_LP_5p_N1__GTTTCTATCCCTTGTG-1	BCell	0.971472
001-015_T0_COL_LP_5p_N1__ATTACTCGTGTTCGAT-1	BCell	0.719362
001-015_T0_COL_LP_5p_N1__CCACCTATCTCCGGTT-1	BCell	0.800231
001-015_T0_COL_LP_5p_N1__TCGTACCTCCCGGATG-1	BCell	2.90705
001-015_T0_COL_LP_5p_N1__TCTCTAATCCCTTGTG-1	BCell	3.66778
001-015_T0_COL_LP_5p_N1__GAACGGACACCTGGTG-1	BCell	1.73942
001-015_T0_COL_LP_5p_N1__AAACCTGAGTTGTCGT-1	BCell	1.39345
001-015_T0_COL_LP_5p_N1__GGGTTGCTCCTGCTTG-1	BCell	3.36637
001-015_T0_COL_LP_5p_N1__CGTCCATGTACGAAAT-1	BCell	2.17877
001-015_T0_COL_LP_5p_N1__TAAGCGTCACTCAGGC-1	BCell	0.984711
001-015_T0_COL_LP_5p_N1__ATAAGAGTCCGCGCAA-1	BCell	2.39314
001-015_T0_COL_LP_5p_N1__AGAGCGATCTTGTCAT-1	BCell	3.0168
001-015_T0_COL_LP_5p_N1__TTGGAACTCATTATCC-1	BCell	3.70853
001-015_T0_COL_LP_5p_N1__GATCGCGGTCACTGGC-1	BCell	3.81819
001-015_T0_COL_LP_5p_N1__CCACTACCAAGCGCTC-1	BCell	1.12619
001-015_T0_COL_LP_5p_N1__AAGTCTGTCCTAGTGA-1	BCell	2.32549
001-015_T0_COL_LP_5p_N1__CTCATTATCCACGCAG-1	BCell	1.53015
001-015_T0_COL_LP_5p_N1__ATAACGCGTTGTCGCG-1	BCell	0.581264
001-015_T0_COL_LP_5p_N1__CCATGTCAGAAGGACA-1	BCell	2.12541
001-015_T0_COL_LP_5p_N1__GACAGAGGTGTGAAAT-1	BCell	2.61112
001-015_T0_COL_LP_5p_N1__CTTCTCTTCTAACGGT-1	BCell	2.65248
001-015_T0_COL_LP_5p_N1__TTCTACAAGTCGAGTG-1	BCell	1.50532
001-015_T0_COL_LP_5p_N1__TCAGGTAAGTGGACGT-1	BCell	0.849052
001-015_T0_COL_LP_5p_N1__CATCGGGAGATGTGTA-1	BCell	3.456
001-015_T0_COL_LP_5p_N1__CCATTCGAGGACCACA-1	BCell	1.07561
001-015_T0_COL_LP_5p_N1__CTCTACGAGGTGCTAG-1	BCell	0.28059
001-015_T0_COL_LP_5p_N1__GTAGGCCCACTCAGGC-1	BCell	1.95201
001-015_T0_COL_LP_5p_N1__AACCGCGAGTGTTAGA-1	BCell	0.531847
001-015_T0_COL_LP_5p_N1__TCGGGACCAGGTGGAT-1	BCell	3.49282
001-015_T0_COL_LP_5p_N1__AGCGTCGTCCTCGCAT-1	BCell	-0.584004
001-015_T0_COL_LP_5p_N1__TAAGAGATCTGTTTGT-1	BCell	3.84402
001-015_T0_COL_LP_5p_N1__ACTTGTTAGCCCAACC-1	BCell	0.941473
001-015_T0_COL_LP_5p_N1__CCCAGTTAGGTACTCT-1	BCell	3.99994
001-015_T0_COL_LP_5p_N1__GCGCAACAGATCCGAG-1	BCell	2.80919
001-015_T0_COL_LP_5p_N1__TACTTGTCACATGTGT-1	BCell	2.72316
001-015_T0_COL_LP_5p_N1__GTCTCGTGTGTGGTTT-1	BCell	0.918293
001-015_T0_COL_LP_5p_N1__AAAGTAGAGTGGTAGC-1	BCell	2.35058
001-015_T0_COL_LP_5p_N1__ATTGGACTCTCCTATA-1	BCell	2.18456
001-015_T0_COL_LP_5p_N1__CGGACTGAGCTGCAAG-1	BCell	5.08095
001-015_T0_COL_LP_5p_N1__TGTGGTAGTACCCAAT-1	BCell	3.43649
001-015_T0_COL_LP_5p_N1__AGAGCGAAGGACATTA-1	BCell	2.57724
001-015_T0_COL_LP_5p_N1__ATAGACCGTCGACTGC-1	BCell	0.180074
001-015_T0_COL_LP_5p_N1__TGCCCATTCTGGTTCC-1	BCell	0.00166401
001-015_T0_COL_LP_5p_N1__TGTGTTTGTCTGGTCG-1	BCell	3.23808
001-015_T0_COL_LP_5p_N1__GACGCGTTCGACCAGC-1	BCell	2.1092
001-015_T0_COL_LP_5p_N1__CATCGAATCAACCAAC-1	BCell	0.889057
001-015_T0_COL_LP_5p_N1__CATCGGGGTTGCCTCT-1	BCell	4.1716
001-015_T0_COL_LP_5p_N1__CCTAAAGAGCGTGTCC-1	BCell	2.72379
001-015_T0_COL_LP_5p_N1__CGTGAGCGTCTTCGTC-1	BCell	2.04043
001-015_T0_COL_LP_5p_N1__ACGGCCAAGGGAACGG-1	BCell	1.7797
001-015_T0_COL_LP_5p_N1__CTCGGGATCTTAACCT-1	BCell	2.83789
001-015_T0_COL_LP_5p_N1__TCAATCTTCTCGTATT-1	BCell	1.41679
001-015_T0_COL_LP_5p_N1__TCACAAGAGCGTTCCG-1	BCell	1.20351
001-015_T0_COL_LP_5p_N1__GTTTCTAAGCAGACTG-1	BCell	-0.449187
001-015_T0_COL_LP_5p_N1__CGTGTCTGTAGGACAC-1	BCell	2.22198
001-015_T0_COL_LP_5p_N1__TACTTGTTCGCCGTGA-1	BCell	3.23131
001-015_T0_COL_LP_5p_N1__AGAGTGGCACGCGAAA-1	BCell	2.20335
001-015_T0_COL_LP_5p_N1__GTAACGTTCGTCCAGG-1	BCell	0.234912
001-015_T0_COL_LP_5p_N1__CGTGTCTCATCCCATC-1	BCell	1.23998
001-015_T0_COL_LP_5p_N1__GAATAAGAGCTAACAA-1	BCell	2.05979
001-015_T0_COL_LP_5p_N1__TGCCCATCAGGAATGC-1	BCell	1.56964
001-015_T0_COL_LP_5p_N1__CTGTGCTCATGTCCTC-1	BCell	1.81127
001-015_T0_COL_LP_5p_N1__CATGCCTTCTTGGGTA-1	BCell	0.459314
001-015_T0_COL_LP_5p_N1__CCCAATCCAGCGATCC-1	BCell	2.68982
001-015_T0_COL_LP_5p_N1__TCGCGTTGTGCTTCTC-1	BCell	1.76628
001-015_T0_COL_LP_5p_N1__GGCTGGTAGAGCCCAA-1	BCell	1.81339
001-015_T0_COL_LP_5p_N1__CGACTTCCAGTGAGTG-1	BCell	1.43652
001-015_T0_COL_LP_5p_N1__AGCGTCGCAGCTCCGA-1	BCell	1.54014
001-015_T0_COL_LP_5p_N1__TGGGAAGTCGTGGGAA-1	BCell	2.71889
001-015_T0_COL_LP_5p_N1__GATCGTATCTTTCCTC-1	BCell	3.7116
001-015_T0_COL_LP_5p_N1__AAGTCTGCAAGACACG-1	BCell	4.64968
001-015_T0_COL_LP_5p_N1__GTCTTCGTCCAGAAGG-1	BCell	3.97326
001-015_T0_COL_LP_5p_N1__CGAACATTCATGTAGC-1	BCell	2.27601
001-015_T0_COL_LP_5p_N1__CTACATTAGTGGTCCC-1	BCell	3.13141
001-015_T0_COL_LP_5p_N1__TTAGGCAAGATGGGTC-1	BCell	1.38269
001-015_T0_COL_LP_5p_N1__GTGGGTCCACAAGCCC-1	BCell	0.515781
001-015_T0_COL_LP_5p_N1__GGACGTCGTCCAGTGC-1	BCell	2.40465
001-015_T0_COL_LP_5p_N1__TGGCTGGCAGATCGGA-1	BCell	1.28986
001-015_T0_COL_LP_5p_N1__AACGTTGGTCGTCTTC-1	BCell	2.09107
001-015_T0_COL_LP_5p_N1__TGTGGTACATTCCTGC-1	BCell	2.35293
001-015_T0_COL_LP_5p_N1__CCTAAAGTCGTATCAG-1	BCell	1.38179
001-015_T0_COL_LP_5p_N1__ATAACGCTCGTACGGC-1	BCell	2.07958
001-015_T0_COL_LP_5p_N1__CAGCATATCTCCAACC-1	BCell	3.04245
001-015_T0_COL_LP_5p_N1__AGAGTGGAGGACCACA-1	BCell	2.42345
001-015_T0_COL_LP_5p_N1__GTAGTCAAGGTCGGAT-1	BCell	2.0543
001-015_T0_COL_LP_5p_N1__CGTTCTGCATCTCCCA-1	BCell	3.04038
001-015_T0_COL_LP_5p_N1__CCACGGATCGGTGTCG-1	BCell	1.9667
001-015_T0_COL_LP_5p_N1__CTGAAACTCGGCGCAT-1	BCell	3.84557
001-015_T0_COL_LP_5p_N1__ATTCTACCATACCATG-1	BCell	1.49221
001-015_T0_COL_LP_5p_N1__TCCACACTCATGCTCC-1	BCell	2.0948
001-015_T0_COL_LP_5p_N1__CGTAGGCTCCCTTGCA-1	BCell	1.13934
001-015_T0_COL_LP_5p_N1__CCATTCGAGCGTCAAG-1	BCell	0.479326
001-015_T0_COL_LP_5p_N1__CGATGGCGTTGGTGGA-1	BCell	2.80695
001-015_T0_COL_LP_5p_N1__GCTCTGTCATACAGCT-1	BCell	1.39891
001-015_T0_COL_LP_5p_N1__AAACCTGAGACCACGA-1	BCell	3.09954
001-015_T0_COL_LP_5p_N1__ACACCCTGTTCCCGAG-1	BCell	2.28792
001-015_T0_COL_LP_5p_N1__ACGGGTCGTGCCTGGT-1	BCell	2.8506
001-015_T0_COL_LP_5p_N1__CATCAAGCAAGCCGCT-1	BCell	1.23657
001-015_T0_COL_LP_5p_N1__TAAGCGTCATGTCGAT-1	BCell	3.21002
001-015_T0_COL_LP_5p_N1__CTCGGGACAACACCTA-1	BCell	3.41891
001-015_T0_COL_LP_5p_N1__ACTGATGTCGTCCAGG-1	BCell	2.5407
001-015_T0_COL_LP_5p_N1__GTATTCTTCGTTTAGG-1	BCell	2.74332
001-015_T0_COL_LP_5p_N1__CCACGGAAGCTGCGAA-1	BCell	1.0329
001-015_T0_COL_LP_5p_N1__AACCGCGTCTTTACAC-1	BCell	1.71178
001-015_T0_COL_LP_5p_N1__CACCACTAGTAATCCC-1	BCell	0.800104
001-015_T0_COL_LP_5p_N1__CGTCTACAGACACGAC-1	BCell	0.787423
001-015_T0_COL_LP_5p_N1__CACATTTAGCCGTCGT-1	BCell	1.09942
001-015_T0_COL_LP_5p_N1__GTGTTAGAGCGTTGCC-1	BCell	2.08773
001-015_T0_COL_LP_5p_N1__GTCCTCAAGAAGATTC-1	BCell	1.72882
001-015_T0_COL_LP_5p_N1__ACATACGTCTTGCCGT-1	BCell	1.36876
001-015_T0_COL_LP_5p_N1__GGGAGATAGATCCCAT-1	BCell	3.73437
001-015_T0_COL_LP_5p_N1__CTAGCCTCATACCATG-1	BCell	-0.224072
001-015_T0_COL_LP_5p_N1__GTCATTTAGGGTATCG-1	BCell	1.84526
001-015_T0_COL_LP_5p_N1__TAAGCGTTCGGCGCTA-1	BCell	3.02179
001-015_T0_COL_LP_5p_N1__TGCGGGTTCTGTCAAG-1	BCell	2.1679
001-015_T0_COL_LP_5p_N1__TCTTCGGAGCGTAGTG-1	BCell	-0.321447
001-015_T0_COL_LP_5p_N1__AGTAGTCTCGTGGACC-1	BCell	0.187658
001-015_T0_COL_LP_5p_N1__CGAACATCAGTATGCT-1	BCell	1.23075
001-015_T0_COL_LP_5p_N1__AGTCTTTCACCGGAAA-1	BCell	2.46182
001-015_T0_COL_LP_5p_N1__ACGATGTTCCGTTGCT-1	BCell	2.34654
001-015_T0_COL_LP_5p_N1__TGTATTCTCTGGTGTA-1	BCell	2.55378
001-015_T0_COL_LP_5p_N1__TGGTTCCCAGTTTACG-1	BCell	0.385147
001-015_T0_COL_LP_5p_N1__TTGCCGTTCAACTCTT-1	BCell	1.34991
001-015_T0_COL_LP_5p_N1__CCGGTAGAGCGAGAAA-1	BCell	0.449084
001-015_T0_COL_LP_5p_N1__TACAGTGTCAGTCAGT-1	BCell	1.59012
001-015_T0_COL_LP_5p_N1__GAAACTCCAAACCTAC-1	BCell	1.31499
001-015_T0_COL_LP_5p_N1__ACGCCAGCACTTACGA-1	BCell	2.96419
001-015_T0_COL_LP_5p_N1__TTCGAAGCACAGCGTC-1	BCell	0.665447
001-015_T0_COL_LP_5p_N1__CGGAGCTAGAATCTCC-1	BCell	2.22525
001-015_T0_COL_LP_5p_N1__CTGTGCTGTCAACATC-1	BCell	1.05958
001-015_T0_COL_LP_5p_N1__CTCATTAAGCTCCTCT-1	BCell	0.468164
001-015_T0_COL_LP_5p_N1__TTTGCGCAGGCATTGG-1	BCell	1.97702
001-015_T0_COL_LP_5p_N1__CACATAGAGGCCCGTT-1	BCell	0.419457
001-015_T0_COL_LP_5p_N1__TCCCGATAGCTAGTGG-1	BCell	2.4716
001-015_T0_COL_LP_5p_N1__TGGCGCATCTGTCAAG-1	BCell	2.53212
001-015_T0_COL_LP_5p_N1__CTCGTCAGTGCACTTA-1	BCell	1.03305
001-015_T0_COL_LP_5p_N1__GCGGGTTAGTTCGATC-1	BCell	2.44632
001-015_T0_COL_LP_5p_N1__CACATAGTCTACTATC-1	BCell	4.28287
001-015_T0_COL_LP_5p_N1__TACGGATCACTCAGGC-1	BCell	1.98009
001-015_T0_COL_LP_5p_N1__CAGAGAGTCGCTTGTC-1	BCell	1.5072
001-015_T0_COL_LP_5p_N1__GACGCGTAGTGTACGG-1	BCell	2.3046
001-015_T0_COL_LP_5p_N1__CATCAAGAGCCTATGT-1	BCell	6.0548
001-015_T0_COL_LP_5p_N1__ACATCAGTCACGACTA-1	BCell	0.794277
001-015_T0_COL_LP_5p_N1__TTCTCAAAGCGACGTA-1	BCell	0.878502
001-015_T0_COL_LP_5p_N1__CAGTCCTTCACCATAG-1	BCell	3.23701
001-015_T0_COL_LP_5p_N1__CATCAAGGTAGCGTCC-1	BCell	2.27614
001-015_T0_COL_LP_5p_N1__GGGACCTGTTTGTTTC-1	BCell	4.75352
001-015_T0_COL_LP_5p_N1__TCATTACGTGTGCGTC-1	BCell	2.30627
001-015_T0_COL_LP_5p_N1__CTAAGACAGCCAGGAT-1	BCell	1.18724
001-015_T0_COL_LP_5p_N1__TTATGCTAGGGATACC-1	BCell	1.71345
001-015_T0_COL_LP_5p_N1__TTCTACACATTAGGCT-1	BCell	2.84346
001-015_T0_COL_LP_5p_N1__ACGGAGAGTCGCGTGT-1	BCell	2.11302
001-015_T0_COL_LP_5p_N1__CCTCAGTGTGTGAAAT-1	BCell	0.576753
001-015_T0_COL_LP_5p_N1__CTGAAACTCGTCCAGG-1	BCell	3.67519
001-015_T0_COL_LP_5p_N1__GATCGTATCAGAGGTG-1	BCell	0.843247
001-015_T0_COL_LP_5p_N1__TTTGTCAGTTCCCTTG-1	BCell	0.330363
001-015_T0_COL_LP_5p_N1__GAAATGAGTCACACGC-1	BCell	1.8856
001-015_T0_COL_LP_5p_N1__CTCGGGAGTCTCTTAT-1	BCell	3.25602
001-015_T0_COL_LP_5p_N1__TGCTACCAGTACGACG-1	BCell	0.699007
001-015_T0_COL_LP_5p_N1__TACGGTACATTGAGCT-1	BCell	1.99181
001-015_T0_COL_LP_5p_N1__GTGTGCGCATTAGCCA-1	BCell	1.25571
001-015_T0_COL_LP_5p_N1__CTCATTAAGGACGAAA-1	BCell	2.32091
001-015_T0_COL_LP_5p_N1__GAAGCAGTCTTCAACT-1	BCell	0.690052
001-015_T0_COL_LP_5p_N1__GGACAGACAGCGTAAG-1	BCell	3.19916
001-015_T0_COL_LP_5p_N1__AGATCTGAGCGCCTCA-1	BCell	0.246497
001-015_T0_COL_LP_5p_N1__CAGCATAAGATCTGCT-1	BCell	0.884403
001-015_T0_COL_LP_5p_N1__TGGGCGTGTAAGTGGC-1	BCell	1.03902
001-015_T0_COL_LP_5p_N1__ATCGAGTGTGCCTGTG-1	BCell	0.369695
001-015_T0_COL_LP_5p_N1__GATCGATGTCACACGC-1	BCell	3.42735
001-015_T0_COL_LP_5p_N1__AGTCTTTGTATTCTCT-1	BCell	0.0795063
001-015_T0_COL_LP_5p_N1__TGCACCTGTCAACATC-1	BCell	0.657286
001-015_T0_COL_LP_5p_N1__TATCAGGAGACGCTTT-1	BCell	2.69683
001-015_T0_COL_LP_5p_N1__TATCTCATCTTCAACT-1	BCell	0.471732
001-015_T0_COL_LP_5p_N1__TTCCCAGCATCCCATC-1	BCell	1.18523
001-015_T0_COL_LP_5p_N1__AAAGCAACACTAAGTC-1	BCell	2.06399
001-015_T0_COL_LP_5p_N1__CTCATTACAGATAATG-1	BCell	1.0009
001-015_T0_COL_LP_5p_N1__CCTACACCAAACCCAT-1	BCell	0.208989
001-015_T0_COL_LP_5p_N1__CCAATCCCATGCAATC-1	BCell	2.62884
001-055_T0_COL_EPI_5p_N1__CACTCCACAATCCAAC-1	BCell	-0.0698325
001-055_T0_COL_EPI_5p_N1__CAGCATAAGTTGTAGA-1	BCell	0.237017
001-055_T0_COL_EPI_5p_N1__GTAGTCATCTGGTGTA-1	BCell	0.254258
001-055_T0_COL_EPI_5p_N1__CTTGGCTTCCAAATGC-1	BCell	4.03531
001-055_T0_COL_EPI_5p_N1__CTGTGCTGTCTAACGT-1	BCell	0.261618
001-055_T0_COL_EPI_5p_N1__TAGTGGTGTGATGATA-1	BCell	3.34677
001-055_T0_COL_EPI_5p_N1__ACACCAACAGTATCTG-1	BCell	1.41886
001-055_T0_COL_EPI_5p_N1__CGAGCCAAGTACGTAA-1	BCell	2.39946
001-055_T0_COL_EPI_5p_N1__AACCATGAGATGGGTC-1	BCell	2.14781
001-055_T0_COL_EPI_5p_N1__GCGAGAACACTCAGGC-1	BCell	3.2738
001-055_T0_COL_EPI_5p_N1__GGATTACAGTGTTGAA-1	BCell	1.71475
001-055_T0_COL_EPI_5p_N1__GCATGTATCCTCAATT-1	BCell	1.67508
001-055_T0_COL_EPI_5p_N1__GAACGGATCGTAGATC-1	BCell	2.35132
001-055_T0_COL_EPI_5p_N1__ACGCAGCAGGTGTGGT-1	BCell	3.59293
001-055_T0_COL_EPI_5p_N1__GCGAGAATCTAACTCT-1	BCell	1.06247
001-055_T0_COL_EPI_5p_N1__CTGAAACCATTTGCCC-1	BCell	0.478738
001-055_T0_COL_EPI_5p_N1__ACCTTTACATCATCCC-1	BCell	1.03468
001-055_T0_COL_EPI_5p_N1__TACACGATCGCCAAAT-1	BCell	6.94491
001-055_T0_COL_EPI_5p_N1__AGGGATGTCGTCTGCT-1	BCell	1.18134
001-055_T0_COL_EPI_5p_N1__GGCTGGTGTTTGGGCC-1	BCell	3.51681
001-055_T0_COL_EPI_5p_N1__CATATGGTCTCTAAGG-1	BCell	2.34432
001-055_T0_COL_EPI_5p_N1__CAGCATAAGATTACCC-1	BCell	2.29567
001-055_T0_COL_EPI_5p_N1__CTAACTTAGGCTCAGA-1	BCell	2.29333
001-055_T0_COL_EPI_5p_N1__AAATGCCAGAGAGCTC-1	BCell	2.20528
001-055_T0_COL_EPI_5p_N1__CAGCATACAATCGGTT-1	BCell	1.91075
001-055_T0_COL_EPI_5p_N1__GTAACGTCAACTGCGC-1	BCell	2.57613
001-055_T0_COL_EPI_5p_N1__AGCATACAGCTAGCCC-1	BCell	2.54063
001-055_T0_COL_EPI_5p_N1__ATCGAGTGTCTCACCT-1	BCell	1.76532
001-055_T0_COL_EPI_5p_N1__GGACAAGAGACTCGGA-1	BCell	1.33979
001-055_T0_COL_EPI_5p_N1__CGAGAAGCAATGACCT-1	BCell	2.62775
001-055_T0_COL_EPI_5p_N1__CGTTCTGTCAAACGGG-1	BCell	1.93138
001-055_T0_COL_EPI_5p_N1__GGACAAGTCCTTTACA-1	BCell	2.24769
001-055_T0_COL_EPI_5p_N1__CTACACCAGCACAGGT-1	BCell	2.55436
001-055_T0_COL_EPI_5p_N1__TGTTCCGCACTTAAGC-1	BCell	2.08357
001-055_T0_COL_EPI_5p_N1__AACTCCCTCGGAAATA-1	BCell	-0.324526
001-055_T0_COL_EPI_5p_N1__GGGCACTAGAGGTAGA-1	BCell	2.41154
001-055_T0_COL_EPI_5p_N1__TGACTTTAGGACACCA-1	BCell	1.69171
001-055_T0_COL_EPI_5p_N1__GGGCACTAGGAACTGC-1	BCell	0.293021
001-055_T0_COL_EPI_5p_N1__GTATTCTCAGGGTACA-1	BCell	1.55762
001-055_T0_COL_EPI_5p_N1__ACATCAGCAATCGAAA-1	BCell	1.63281
001-055_T0_COL_EPI_5p_N1__CGGACGTAGTTTGCGT-1	BCell	2.236
001-055_T0_COL_EPI_5p_N1__TCTGAGAGTGTTTGTG-1	BCell	2.5621
001-055_T0_COL_EPI_5p_N1__CAAGATCCAGATCGGA-1	BCell	0.6444
001-055_T0_COL_EPI_5p_N1__AGGGATGCATATACCG-1	BCell	0.513308
001-055_T0_COL_EPI_5p_N1__ACGGAGAAGGACAGCT-1	BCell	1.98759
001-055_T0_COL_EPI_5p_N1__TAAACCGAGGCTACGA-1	BCell	3.51104
001-055_T0_COL_EPI_5p_N1__CATCAGAGTAGCAAAT-1	BCell	2.23274
001-055_T0_COL_EPI_5p_N1__CGCGGTACAAGGTTCT-1	BCell	0.761082
001-055_T0_COL_EPI_5p_N1__CAGAATCGTAAAGGAG-1	BCell	2.9358
001-055_T0_COL_EPI_5p_N1__TGCTACCAGACAAGCC-1	BCell	4.92981
001-055_T0_COL_EPI_5p_N1__GAACCTAGTTATGCGT-1	BCell	2.44384
001-055_T0_COL_EPI_5p_N1__GATGAAAAGTCACGCC-1	BCell	2.46866
001-055_T0_COL_EPI_5p_N1__GTGGGTCAGCCCTAAT-1	BCell	2.26337
001-055_T0_COL_EPI_5p_N1__TTATGCTAGACTAGGC-1	BCell	2.36066
001-055_T0_COL_EPI_5p_N1__GATGAGGGTAATTGGA-1	BCell	3.82677
001-055_T0_COL_EPI_5p_N1__ATTACTCAGTAATCCC-1	BCell	3.06315
001-055_T0_COL_EPI_5p_N1__TGTGTTTTCTCATTCA-1	BCell	-0.685096
001-055_T0_COL_EPI_5p_N1__TCGCGTTTCGCCTGTT-1	BCell	2.49462
001-055_T0_COL_EPI_5p_N1__TTTGGTTGTCGCTTCT-1	BCell	1.29678
001-055_T0_COL_EPI_5p_N1__GACTGCGTCGCAAACT-1	BCell	1.16535
001-055_T0_COL_EPI_5p_N1__GCACTCTTCTGGCGTG-1	BCell	0.65305
001-055_T0_COL_EPI_5p_N1__ACGCCGATCGGATGTT-1	BCell	5.10614
001-055_T0_COL_EPI_5p_N1__CAAGTTGCATAGTAAG-1	BCell	1.24172
001-055_T0_COL_EPI_5p_N1__CCTCAGTGTCACACGC-1	BCell	1.333
001-055_T0_COL_EPI_5p_N1__TTATGCTCATGGTCAT-1	BCell	5.43407
001-055_T0_COL_EPI_5p_N1__CTCTACGTCACTTATC-1	BCell	3.09915
001-055_T0_COL_EPI_5p_N1__GGCGACTGTCCTAGCG-1	BCell	4.18102
001-055_T0_COL_EPI_5p_N1__TCAGATGTCCAGGGCT-1	BCell	1.60697
001-055_T0_COL_EPI_5p_N1__ACGATGTGTTATTCTC-1	BCell	1.99822
001-055_T0_COL_EPI_5p_N1__GGCGTGTTCATTCACT-1	BCell	3.22298
001-055_T0_COL_LP_5p_N1__ATTTCTGCAACGATCT-1	BCell	5.48886
001-055_T0_COL_LP_5p_N1__GAGTCCGCAGGAACGT-1	BCell	2.85113
001-055_T0_COL_LP_5p_N1__ACGCAGCAGTACGACG-1	BCell	0.528711
001-055_T0_COL_LP_5p_N1__GGTGAAGCAGCCTATA-1	BCell	-0.226812
001-055_T0_COL_LP_5p_N1__CTCGTACGTTCAGTAC-1	BCell	2.47548
001-055_T0_COL_LP_5p_N1__AACTCAGGTATGAATG-1	BCell	4.26188
001-055_T0_COL_LP_5p_N1__CAGCGACCAGACAAGC-1	BCell	1.12947
001-055_T0_COL_LP_5p_N1__AACTCCCTCTCTTATG-1	BCell	0.000268275
001-055_T0_COL_LP_5p_N1__CTCGTCATCCAGAAGG-1	BCell	0.403284
001-055_T0_COL_LP_5p_N1__CCAGCGACACTCAGGC-1	BCell	1.93162
001-055_T0_COL_LP_5p_N1__ACTTGTTGTCCAGTGC-1	BCell	4.22591
001-055_T0_COL_LP_5p_N1__GTGTTAGTCCTCAATT-1	BCell	0.912364
001-055_T0_COL_LP_5p_N1__AGAATAGAGCCCTAAT-1	BCell	1.16243
001-055_T0_COL_LP_5p_N1__TCAGCTCGTGTTTGTG-1	BCell	2.67109
001-055_T0_COL_LP_5p_N1__CAGGTGCGTTGCGTTA-1	BCell	3.41108
001-055_T0_COL_LP_5p_N1__CGGAGCTTCTATCCCG-1	BCell	2.3487
001-055_T0_COL_LP_5p_N1__CAACTAGTCGCCATAA-1	BCell	0.297179
001-055_T0_COL_LP_5p_N1__CTTCTCTCACCGAATT-1	BCell	4.15116
001-055_T0_COL_LP_5p_N1__TTGGCAACATGCCTTC-1	BCell	2.01804
001-055_T0_COL_LP_5p_N1__CGTAGCGGTAGGGACT-1	BCell	3.44473
001-055_T0_COL_LP_5p_N1__CGTGAGCAGATGAGAG-1	BCell	3.42264
001-055_T0_COL_LP_5p_N1__ACGGGCTCATTGGCGC-1	BCell	1.89683
001-055_T0_COL_LP_5p_N1__GGAACTTCATCCGTGG-1	BCell	7.6751
001-055_T0_COL_LP_5p_N1__CATCCACAGAGAACAG-1	BCell	4.15271
001-055_T0_COL_LP_5p_N1__CGCTGGATCTTGTTTG-1	BCell	0.574619
001-055_T0_COL_LP_5p_N1__TGGTTAGGTATAGGGC-1	BCell	3.91787
001-055_T0_COL_LP_5p_N1__CTCACACTCAGTTTGG-1	BCell	1.49631
001-055_T0_COL_LP_5p_N1__AGCCTAACACGGCCAT-1	BCell	1.59089
001-055_T0_COL_LP_5p_N1__CCTACACTCCCTAATT-1	BCell	1.67487
001-055_T0_COL_LP_5p_N1__TAGTGGTCACCTATCC-1	BCell	2.50665
001-055_T0_COL_LP_5p_N1__AGTCTTTTCAATCACG-1	BCell	0.89176
001-055_T0_COL_LP_5p_N1__CGACTTCAGCTAACTC-1	BCell	2.8076
001-055_T0_COL_LP_5p_N1__CAGTAACAGCTGCAAG-1	BCell	5.16511
001-055_T0_COL_LP_5p_N1__ATTGGACTCAGTTAGC-1	BCell	1.8342
001-055_T0_COL_LP_5p_N1__GGCCGATAGTCTCAAC-1	BCell	1.30347
001-055_T0_COL_LP_5p_N1__TAGTTGGAGCTTATCG-1	BCell	5.49091
001-055_T0_COL_LP_5p_N1__AGCGGTCTCGGTCTAA-1	BCell	0.942667
001-055_T0_COL_LP_5p_N1__CGATGTATCCTCATTA-1	BCell	0.924115
001-055_T0_COL_LP_5p_N1__GGATGTTCACGAAATA-1	BCell	1.56298
001-055_T0_COL_LP_5p_N1__GACGTTAAGACCACGA-1	BCell	7.14995
001-055_T0_COL_LP_5p_N1__GGACATTGTTGGTGGA-1	BCell	3.06876
001-055_T0_COL_LP_5p_N1__TGATTTCTCCGATATG-1	BCell	2.297
001-055_T0_COL_LP_5p_N1__TTCTCCTAGATCCGAG-1	BCell	5.25302
001-055_T0_COL_LP_5p_N1__GACTACAAGTGAATTG-1	BCell	2.59425
001-055_T0_COL_LP_5p_N1__GTCTCGTAGCAACGGT-1	BCell	3.66347
001-055_T0_COL_LP_5p_N1__GGCCGATCACTACAGT-1	BCell	1.78369
001-055_T0_COL_LP_5p_N1__GGCCGATTCCTTCAAT-1	BCell	5.406
001-055_T0_COL_LP_5p_N1__GATCTAGGTTGTCGCG-1	BCell	2.70058
001-055_T0_COL_LP_5p_N1__CTACATTTCCTTGCCA-1	BCell	2.92657
001-055_T0_COL_LP_5p_N1__ACCAGTAAGGAACTGC-1	BCell	3.50679
001-055_T0_COL_LP_5p_N1__CTAGAGTTCACATGCA-1	BCell	4.70675
001-055_T0_COL_LP_5p_N1__CACACTCGTACCATCA-1	BCell	1.00628
001-055_T0_COL_LP_5p_N1__TGGCCAGAGCGATTCT-1	BCell	4.72312
001-055_T0_COL_LP_5p_N1__TCTCATAGTGTGACGA-1	BCell	5.07526
001-055_T0_COL_LP_5p_N1__CTCTAATAGTGGTAGC-1	BCell	4.88725
001-055_T0_COL_LP_5p_N1__GGTATTGGTAAGTGTA-1	BCell	3.39141
001-055_T0_COL_LP_5p_N1__AAATGCCCAAGACGTG-1	BCell	5.05911
001-055_T0_COL_LP_5p_N1__CAAGTTGCAACACCCG-1	BCell	3.53731
001-055_T0_COL_LP_5p_N1__TGACTAGAGCAAATCA-1	BCell	2.95017
001-055_T0_COL_LP_5p_N1__GTCCTCAGTGTCGCTG-1	BCell	5.18898
001-055_T0_COL_LP_5p_N1__CCTCTGAGTCTTCGTC-1	BCell	4.50058
001-055_T0_COL_LP_5p_N1__CCCTCCTGTTGTGGCC-1	BCell	3.68865
001-055_T0_COL_LP_5p_N1__GGCAATTGTATGCTTG-1	BCell	3.89148
001-055_T0_COL_LP_5p_N1__GCGCAACAGAGCTGGT-1	BCell	5.138
001-055_T0_COL_LP_5p_N1__TCGCGTTCACCGAATT-1	BCell	4.43428
001-055_T0_COL_LP_5p_N1__CGATCGGCAATCCAAC-1	BCell	2.39724
001-055_T0_COL_LP_5p_N1__ATCCACCTCACAACGT-1	BCell	4.66237
001-055_T0_COL_LP_5p_N1__GAAGCAGTCACCCTCA-1	BCell	4.02697
001-055_T0_COL_LP_5p_N1__GTCGGGTTCCAAGTAC-1	BCell	6.47215
001-055_T0_COL_LP_5p_N1__CGAGAAGCACTTAAGC-1	BCell	4.28588
001-055_T0_COL_LP_5p_N1__CTTGGCTGTGGTGTAG-1	BCell	4.36789
001-055_T0_COL_LP_5p_N1__CTTCTCTTCCATGAGT-1	BCell	5.82421
001-055_T0_COL_LP_5p_N1__CAGCCGATCACCACCT-1	BCell	2.45358
001-055_T0_COL_LP_5p_N1__TTAACTCTCTGCTGCT-1	BCell	1.67627
001-055_T0_COL_LP_5p_N1__CAAGAAACACAGCGTC-1	BCell	1.73084
001-055_T0_COL_LP_5p_N1__TGTTCCGAGTCAAGGC-1	BCell	2.2062
001-055_T0_COL_LP_5p_N1__CCAGCGATCCTCGCAT-1	BCell	1.40645
001-055_T0_COL_LP_5p_N1__TTGACTTAGCGTTTAC-1	BCell	6.26412
001-055_T0_COL_LP_5p_N1__GCGGGTTCAGGGCATA-1	BCell	4.9102
001-055_T0_COL_LP_5p_N1__TTTGTCAAGTGCGTGA-1	BCell	3.97753
001-055_T0_COL_LP_5p_N1__TAGGCATCAAATTGCC-1	BCell	3.8519
001-055_T0_COL_LP_5p_N1__CGATCGGGTGTTGAGG-1	BCell	7.59083
001-055_T0_COL_LP_5p_N1__AAAGATGAGCAGGTCA-1	BCell	2.58254
001-055_T0_COL_LP_5p_N1__ACGGGCTCACCATCCT-1	BCell	2.91565
001-055_T0_COL_LP_5p_N1__AGGCCGTTCAATAAGG-1	BCell	5.11117
001-055_T0_COL_LP_5p_N1__TACTTACGTGGGTATG-1	BCell	3.51332
001-055_T0_COL_LP_5p_N1__GTGGGTCGTTCTGTTT-1	BCell	2.40642
001-055_T0_COL_LP_5p_N1__GTTAAGCGTGGTCCGT-1	BCell	6.2133
001-055_T0_COL_LP_5p_N1__TACAGTGAGAGAGCTC-1	BCell	6.44526
001-055_T0_COL_LP_5p_N1__CGGACACCAAGCTGGA-1	BCell	4.20104
001-055_T0_COL_LP_5p_N1__CGTTCTGGTTAGTGGG-1	BCell	5.75197
001-055_T0_COL_LP_5p_N1__GGATTACTCCAGTAGT-1	BCell	4.41266
001-055_T0_COL_LP_5p_N1__ACATACGGTATAGGGC-1	BCell	5.12247
001-055_T0_COL_LP_5p_N1__TACAGTGAGCTTCGCG-1	BCell	2.64742
001-055_T0_COL_LP_5p_N1__TGCGCAGGTCTCTTTA-1	BCell	3.3949
001-055_T0_COL_LP_5p_N1__GGGTCTGCACATGGGA-1	BCell	3.78248
001-055_T0_COL_LP_5p_N1__GTTCTCGGTGAAAGAG-1	BCell	3.95206
001-055_T0_COL_LP_5p_N1__ATCCGAATCTCAAACG-1	BCell	4.08238
001-055_T0_COL_LP_5p_N1__GTCATTTAGCTAGGCA-1	BCell	1.58447
001-055_T0_COL_LP_5p_N1__CCATTCGTCGACAGCC-1	BCell	2.64209
001-055_T0_COL_LP_5p_N1__TCAATCTGTCCGTCAG-1	BCell	3.32367
001-055_T0_COL_LP_5p_N1__GAAACTCTCTTCGAGA-1	BCell	2.7044
001-055_T0_COL_LP_5p_N1__TACGGGCGTCTAGCGC-1	BCell	2.12086
001-055_T0_COL_LP_5p_N1__AAGCCGCGTACCGCTG-1	BCell	2.00874
001-055_T0_COL_LP_5p_N1__GTCAAGTTCTAAGCCA-1	BCell	6.45951
001-055_T0_COL_LP_5p_N1__CAGCTAATCTTAGCCC-1	BCell	3.64066
001-055_T0_COL_LP_5p_N1__CACAGTAAGACCTTTG-1	BCell	1.88514
001-055_T0_COL_LP_5p_N1__GTCACAACACATTTCT-1	BCell	3.22614
001-055_T0_COL_LP_5p_N1__CTCTACGAGAGGGATA-1	BCell	4.79632
001-055_T0_COL_LP_5p_N1__ACTGAGTCATGTTCCC-1	BCell	3.84934
001-055_T0_COL_LP_5p_N1__CAACTAGCACGCGAAA-1	BCell	2.96396
001-055_T0_COL_LP_5p_N1__TCGTAGAAGGGATGGG-1	BCell	4.72751
001-055_T0_COL_LP_5p_N1__TTCGGTCCACACATGT-1	BCell	5.12577
001-055_T0_COL_LP_5p_N1__TACGGATAGAGGGATA-1	BCell	3.28348
001-055_T0_COL_LP_5p_N1__TCAGCAAAGGAACTGC-1	BCell	4.91706
001-055_T0_COL_LP_5p_N1__GCGCAACAGACGCTTT-1	BCell	6.28915
001-055_T0_COL_LP_5p_N1__CGAGCACAGATCACGG-1	BCell	4.05449
001-055_T0_COL_LP_5p_N1__GTCTCGTAGCCAACAG-1	BCell	1.5278
001-055_T0_COL_LP_5p_N1__TAAGAGACAAACGCGA-1	BCell	5.02119
001-055_T0_COL_LP_5p_N1__GACACGCGTGCAGACA-1	BCell	4.07881
001-055_T0_COL_LP_5p_N1__TTAACTCGTTATCGGT-1	BCell	5.28747
001-055_T0_COL_LP_5p_N1__GGACATTAGAGCCCAA-1	BCell	4.02511
001-055_T0_COL_LP_5p_N1__TATGCCCCACTTAAGC-1	BCell	4.44645
001-055_T0_COL_LP_5p_N1__AGGGATGTCCACGAAT-1	BCell	3.08906
001-055_T0_COL_LP_5p_N1__TCGCGAGAGATCCCAT-1	BCell	0.643294
001-055_T0_COL_LP_5p_N1__CGACTTCTCAACACCA-1	BCell	4.44895
001-055_T0_COL_LP_5p_N1__CCAGCGATCACCGTAA-1	BCell	4.99076
001-055_T0_COL_LP_5p_N1__GACGTGCGTGATGTGG-1	BCell	4.61493
001-055_T0_COL_LP_5p_N1__CAAGTTGCACGCCAGT-1	BCell	3.05157
001-055_T0_COL_LP_5p_N1__ACTGATGGTATAGGTA-1	BCell	1.34064
001-055_T0_COL_LP_5p_N1__ACTGAACGTGCCTGCA-1	BCell	4.90373
001-055_T0_COL_LP_5p_N1__GCACATAGTCTTGATG-1	BCell	1.62534
001-055_T0_COL_LP_5p_N1__TGACTTTCAAACCCAT-1	BCell	2.55935
001-055_T0_COL_LP_5p_N1__CTCGTACCAACTTGAC-1	BCell	2.49064
001-055_T0_COL_LP_5p_N1__AGGCCGTCAATCGAAA-1	BCell	2.87413
001-055_T0_COL_LP_5p_N1__CTCGAGGCACGAAATA-1	BCell	4.45039
001-055_T0_COL_LP_5p_N1__GATCAGTCAGTGGGAT-1	BCell	1.67781
001-055_T0_COL_LP_5p_N1__TTTGCGCCACTCTGTC-1	BCell	1.21779
001-055_T0_COL_LP_5p_N1__TCTTTCCTCCCAACGG-1	BCell	3.60012
001-055_T0_COL_LP_5p_N1__TTAGGCATCATGCATG-1	BCell	2.59291
001-055_T0_COL_LP_5p_N1__CGATGTATCTAGAGTC-1	BCell	2.87495
001-055_T0_COL_LP_5p_N1__CATTCGCTCTGATTCT-1	BCell	4.33768
001-055_T0_COL_LP_5p_N1__GGATGTTCACAGACTT-1	BCell	2.35112
001-055_T0_COL_LP_5p_N1__TCTATTGCACTACAGT-1	BCell	3.26949
001-055_T0_COL_LP_5p_N1__TACTTGTGTAAGAGAG-1	BCell	3.32826
001-055_T0_COL_LP_5p_N1__CCGTGGACAGCCACCA-1	BCell	3.76879
001-055_T0_COL_LP_5p_N1__TCAGCTCCAAAGGAAG-1	BCell	4.09854
001-055_T0_COL_LP_5p_N1__GACTAACTCGTTTATC-1	BCell	1.98473
001-055_T0_COL_LP_5p_N1__CCTTCGACAGGCAGTA-1	BCell	4.7309
001-055_T0_COL_LP_5p_N1__AAACGGGTCAATCTCT-1	BCell	2.27337
001-055_T0_COL_LP_5p_N1__TCGTACCCATAGTAAG-1	BCell	1.7207
001-055_T0_COL_LP_5p_N1__CCTTCGAAGACAATAC-1	BCell	3.80826
001-055_T0_COL_LP_5p_N1__CGTTAGAAGCTAGTGG-1	BCell	3.10008
001-055_T0_COL_LP_5p_N1__ATTTCTGGTAGGCATG-1	BCell	3.59863
001-055_T0_COL_LP_5p_N1__ACTGAACCAAACTGCT-1	BCell	2.6938
001-055_T0_COL_LP_5p_N1__TACCTATTCGGAATCT-1	BCell	3.45276
001-055_T0_COL_LP_5p_N1__AGTGTCACAGACGTAG-1	BCell	3.69426
001-055_T0_COL_LP_5p_N1__TGTTCCGAGCCGGTAA-1	BCell	3.71343
001-055_T0_COL_LP_5p_N1__GAACATCTCTTCATGT-1	BCell	4.7271
001-055_T0_COL_LP_5p_N1__GATGAAAGTGTGCCTG-1	BCell	3.43212
001-055_T0_COL_LP_5p_N1__AGGGTGAGTTTGACTG-1	BCell	3.64546
001-055_T0_COL_LP_5p_N1__ATGCGATTCCACTGGG-1	BCell	2.3485
001-055_T0_COL_LP_5p_N1__CCAGCGAAGTTATCGC-1	BCell	3.30462
001-055_T0_COL_LP_5p_N1__ACGAGCCAGATGTTAG-1	BCell	2.30064
001-055_T0_COL_LP_5p_N1__TAGTGGTGTGAAAGAG-1	BCell	1.80256
001-055_T0_COL_LP_5p_N1__ACTGCTCTCATGTAGC-1	BCell	0.549715
001-055_T0_COL_LP_5p_N1__GAATGAATCGCATGAT-1	BCell	5.31029
001-055_T0_COL_LP_5p_N1__TCAACGAGTAAGAGGA-1	BCell	2.46854
001-055_T0_COL_LP_5p_N1__TTTGTCACACATTCGA-1	BCell	3.81306
001-055_T0_COL_LP_5p_N1__GATCTAGTCATGTCTT-1	BCell	4.64494
001-055_T0_COL_LP_5p_N1__TAAGCGTCACATTAGC-1	BCell	3.94456
001-055_T0_COL_LP_5p_N1__CGTCTACTCCGAAGAG-1	BCell	5.26062
001-055_T0_COL_LP_5p_N1__CACCACTAGTCTCCTC-1	BCell	2.72032
001-055_T0_COL_LP_5p_N1__GTCAAGTAGAGTCGGT-1	BCell	2.18696
001-055_T0_COL_LP_5p_N1__AGTAGTCTCTTGGGTA-1	BCell	1.0436
001-055_T0_COL_LP_5p_N1__GTCAAGTAGCAACGGT-1	BCell	5.41814
001-055_T0_COL_LP_5p_N1__TCAATCTAGGTGACCA-1	BCell	3.0002
001-055_T0_COL_LP_5p_N1__TACAGTGTCCGCGCAA-1	BCell	5.06773
001-055_T0_COL_LP_5p_N1__CCACGGATCGTCTGCT-1	BCell	2.95901
001-055_T0_COL_LP_5p_N1__ATTCTACGTTGCGCAC-1	BCell	4.37531
001-055_T0_COL_LP_5p_N1__GAACGGAAGGATTCGG-1	BCell	7.66612
001-055_T0_COL_LP_5p_N1__GTCATTTCACAGACAG-1	BCell	3.07736
001-055_T0_COL_LP_5p_N1__TTAGGCAAGGAGTTTA-1	BCell	2.49594
001-055_T0_COL_LP_5p_N1__GAAATGACATCACGTA-1	BCell	5.21531
001-055_T0_COL_LP_5p_N1__AAGGTTCAGCTAACTC-1	BCell	2.62075
001-055_T0_COL_LP_5p_N1__GCATGTAGTCAAGCGA-1	BCell	3.59824
001-055_T0_COL_LP_5p_N1__AGCGTATGTAGCTAAA-1	BCell	1.63426
001-055_T0_COL_LP_5p_N1__GCACTCTAGCTAACTC-1	BCell	3.49005
001-055_T0_COL_LP_5p_N1__TCAATCTAGGCTATCT-1	BCell	6.11376
001-055_T0_COL_LP_5p_N1__TGGTTCCAGACTACAA-1	BCell	5.00475
001-055_T0_COL_LP_5p_N1__CTAGCCTAGTTAGCGG-1	BCell	2.50176
001-055_T0_COL_LP_5p_N1__CGGGTCATCCGTTGTC-1	BCell	3.8187
001-055_T0_COL_LP_5p_N1__CTTAACTTCTTGTCAT-1	BCell	3.6607
001-055_T0_COL_LP_5p_N1__CTCTAATGTTGCGTTA-1	BCell	4.08936
001-055_T0_COL_LP_5p_N1__GGCTGGTTCACAAACC-1	BCell	2.05477
001-055_T0_COL_LP_5p_N1__CGGAGTCTCTGTTGAG-1	BCell	4.8605
001-055_T0_COL_LP_5p_N1__GGCAATTCAGGTCTCG-1	BCell	2.49349
001-055_T0_COL_LP_5p_N1__GTGGGTCTCGGCATCG-1	BCell	2.41669
001-055_T0_COL_LP_5p_N1__AGATTGCCAACAACCT-1	BCell	2.68274
001-055_T0_COL_LP_5p_N1__GAAACTCCAAGTAATG-1	BCell	3.53662
001-055_T0_COL_LP_5p_N1__CATCAGAAGGCATGTG-1	BCell	5.41612
001-055_T0_COL_LP_5p_N1__CCTTCCCGTGTCCTCT-1	BCell	3.55131
001-055_T0_COL_LP_5p_N1__TGAGGGAAGGTGCAAC-1	BCell	2.50115
001-055_T0_COL_LP_5p_N1__ACGTCAAGTTATGTGC-1	BCell	3.62994
001-055_T0_COL_LP_5p_N1__GCCTCTACACACTGCG-1	BCell	4.22886
001-055_T0_COL_LP_5p_N1__TCCACACCATTTGCCC-1	BCell	3.63018
001-055_T0_COL_LP_5p_N1__GGTGCGTAGCGTTGCC-1	BCell	3.47389
001-055_T0_COL_LP_5p_N1__GGCTCGACAGGTCTCG-1	BCell	3.75681
001-055_T0_COL_LP_5p_N1__ATTACTCTCCGCTGTT-1	BCell	3.67358
001-055_T0_COL_LP_5p_N1__GACTAACCACGTCTCT-1	BCell	4.40435
001-055_T0_COL_LP_5p_N1__ATCGAGTGTCCCGACA-1	BCell	2.7962
001-055_T0_COL_LP_5p_N1__TGAGCATGTCTGGAGA-1	BCell	4.82698
001-055_T0_COL_LP_5p_N1__TTTATGCGTCCTCCAT-1	BCell	3.18073
001-055_T0_COL_LP_5p_N1__TGAAAGAGTTGCTCCT-1	BCell	4.17457
001-055_T0_COL_LP_5p_N1__AAAGCAACAGATAATG-1	BCell	2.31209
001-055_T0_COL_LP_5p_N1__ATAAGAGGTGGCTCCA-1	BCell	1.46409
001-055_T0_COL_LP_5p_N1__GTAGTCATCTGCAGTA-1	BCell	4.97278
001-055_T0_COL_LP_5p_N1__ACGAGCCCACCGAATT-1	BCell	2.17006
001-055_T0_COL_LP_5p_N1__TACTCATTCTGTCAAG-1	BCell	3.46454
001-055_T0_COL_LP_5p_N1__CTCACACAGACCACGA-1	BCell	4.17111
001-055_T0_COL_LP_5p_N1__CCGTGGAAGGCTATCT-1	BCell	3.16502
001-055_T0_COL_LP_5p_N1__TGAGAGGGTGGTCTCG-1	BCell	5.08061
001-055_T0_COL_LP_5p_N1__CGCTATCCATGTTCCC-1	BCell	3.92558
001-055_T0_COL_LP_5p_N1__GATGAAATCAACCAAC-1	BCell	5.353
001-055_T0_COL_LP_5p_N1__ACTTACTGTCCTGCTT-1	BCell	1.91693
001-055_T0_COL_LP_5p_N1__GTGCGGTGTTATCGGT-1	BCell	4.04596
001-055_T0_COL_LP_5p_N1__GTTCGGGGTAAATACG-1	BCell	3.508
001-055_T0_COL_LP_5p_N1__CAGCGACTCGCTGATA-1	BCell	4.00861
001-055_T0_COL_LP_5p_N1__CGTGAGCCAACAACCT-1	BCell	2.40916
001-055_T0_COL_LP_5p_N1__AACCATGGTATCAGTC-1	BCell	3.47538
001-055_T0_COL_LP_5p_N1__TGGGCGTAGCTCTCGG-1	BCell	2.69952
001-055_T0_COL_LP_5p_N1__ACGAGGATCTTGACGA-1	BCell	2.75248
001-055_T0_COL_LP_5p_N1__AGTGAGGCACTGTCGG-1	BCell	2.99138
001-055_T0_COL_LP_5p_N1__CACACAAAGGATGCGT-1	BCell	1.93351
001-055_T0_COL_LP_5p_N1__ACACCAAAGCGATGAC-1	BCell	2.98652
001-055_T0_COL_LP_5p_N1__CATCAAGAGGACATTA-1	BCell	4.22353
001-055_T0_COL_LP_5p_N1__GCTGCTTCAGGGATTG-1	BCell	2.35914
001-055_T0_COL_LP_5p_N1__GGAGCAAAGTTCGATC-1	BCell	2.54961
001-055_T0_COL_LP_5p_N1__GTAACTGAGGACTGGT-1	BCell	3.96006
001-055_T0_COL_LP_5p_N1__AGACGTTGTTACGACT-1	BCell	2.58059
001-055_T0_COL_LP_5p_N1__AGTGGGATCTTATCTG-1	BCell	3.40192
001-055_T0_COL_LP_5p_N1__AACGTTGTCCGCAGTG-1	BCell	3.11217
001-055_T0_COL_LP_5p_N1__CCTTCGACATCTATGG-1	BCell	2.56231
001-055_T0_COL_LP_5p_N1__TACGGATAGAGCAATT-1	BCell	3.31721
001-055_T0_COL_LP_5p_N1__TTATGCTAGTGTTGAA-1	BCell	2.16106
001-055_T0_COL_LP_5p_N1__TTATGCTAGTGCCATT-1	BCell	5.3529
001-055_T0_COL_LP_5p_N1__GTGCGGTTCGGCATCG-1	BCell	4.06701
001-055_T0_COL_LP_5p_N1__TGGACGCTCGCGTTTC-1	BCell	3.81058
001-055_T0_COL_LP_5p_N1__ATTATCCGTGGACGAT-1	BCell	1.63166
001-055_T0_COL_LP_5p_N1__GACTAACTCCAAACTG-1	BCell	1.94202
001-055_T0_COL_LP_5p_N1__CAAGGCCTCCTCATTA-1	BCell	2.09213
001-055_T0_COL_LP_5p_N1__AGCCTAAAGGGTCGAT-1	BCell	2.7132
001-055_T0_COL_LP_5p_N1__GAGGTGAAGACTAAGT-1	BCell	4.63964
001-055_T0_COL_LP_5p_N1__TAGAGCTAGCACCGTC-1	BCell	5.30361
001-055_T0_COL_LP_5p_N1__GATGAAAAGCGTAGTG-1	BCell	4.1578
001-055_T0_COL_LP_5p_N1__CACCTTGAGTTCGATC-1	BCell	3.57069
001-055_T0_COL_LP_5p_N1__GATGAAATCTATGTGG-1	BCell	2.88548
001-055_T0_COL_LP_5p_N1__TGAAAGAAGGCAATTA-1	BCell	2.64221
001-055_T0_COL_LP_5p_N1__TGCCCTAGTCGGATCC-1	BCell	4.47657
001-055_T0_COL_LP_5p_N1__ACGCCAGGTGAAGGCT-1	BCell	1.99752
001-055_T0_COL_LP_5p_N1__GATGCTACATAGGATA-1	BCell	2.99489
001-055_T0_COL_LP_5p_N1__CAGTAACGTATAGGGC-1	BCell	7.22084
001-055_T0_COL_LP_5p_N1__TTCCCAGGTAGGCATG-1	BCell	7.8013
001-055_T0_COL_LP_5p_N1__CGTTGGGAGACGCACA-1	BCell	1.70213
001-055_T0_COL_LP_5p_N1__CCATTCGGTCAGAAGC-1	BCell	6.4766
001-055_T0_COL_LP_5p_N1__ATCATCTCAAACTGCT-1	BCell	2.42258
001-055_T0_COL_LP_5p_N1__CGTCAGGTCCACGTGG-1	BCell	2.30368
001-055_T0_COL_LP_5p_N1__TGCCCATCAGACAAGC-1	BCell	2.5714
001-055_T0_COL_LP_5p_N1__CAGAATCCACAAGCCC-1	BCell	1.05959
001-055_T0_COL_LP_5p_N1__AGAGCTTTCGTGGGAA-1	BCell	3.60037
001-055_T0_COL_LP_5p_N1__GAACCTACAGAAGCAC-1	BCell	3.69985
001-055_T0_COL_LP_5p_N1__CCACCTAAGAATGTTG-1	BCell	2.87435
001-055_T0_COL_LP_5p_N1__CCATTCGCAATGTAAG-1	BCell	4.73423
001-055_T0_COL_LP_5p_N1__AGTGAGGAGGACATTA-1	BCell	0.896251
001-055_T0_COL_LP_5p_N1__ATGGGAGCAGGACGTA-1	BCell	5.82383
001-055_T0_COL_LP_5p_N1__CATTCGCGTGCAACGA-1	BCell	3.06582
001-055_T0_COL_LP_5p_N1__CAGAATCCACGAAACG-1	BCell	2.48543
001-055_T0_COL_LP_5p_N1__GCAGTTACAGTGAGTG-1	BCell	2.57579
001-055_T0_COL_LP_5p_N1__CCTTTCTGTAGCCTAT-1	BCell	4.06259
001-055_T0_COL_LP_5p_N1__CCTCAGTAGAAACCAT-1	BCell	4.18505
001-055_T0_COL_LP_5p_N1__AACTCTTCATCACCCT-1	BCell	5.87601
001-055_T0_COL_LP_5p_N1__ATTGGACGTGTGCGTC-1	BCell	2.93645
001-055_T0_COL_LP_5p_N1__TTTGGTTGTCCATGAT-1	BCell	3.58895
001-055_T0_COL_LP_5p_N1__ACCTTTACACAGTCGC-1	BCell	3.74253
001-055_T0_COL_LP_5p_N1__CTCGTACGTCAGGACA-1	BCell	2.7535
001-055_T0_COL_LP_5p_N1__AGCGTATCATTAGCCA-1	BCell	4.20772
001-055_T0_COL_LP_5p_N1__TGATTTCAGCAGGTCA-1	BCell	4.87919
001-055_T0_COL_LP_5p_N1__CTTTGCGGTTCGTCTC-1	BCell	2.49305
001-055_T0_COL_LP_5p_N1__ACTGAACCATTCTCAT-1	BCell	2.93968
001-055_T0_COL_LP_5p_N1__CACATTTGTGTTTGTG-1	BCell	2.13732
001-055_T0_COL_LP_5p_N1__GAGGTGAAGCACACAG-1	BCell	1.92112
001-055_T0_COL_LP_5p_N1__CGTCAGGGTAGGCATG-1	BCell	2.39665
001-055_T0_COL_LP_5p_N1__CTGAAACCAGGCTGAA-1	BCell	1.44164
001-055_T0_COL_LP_5p_N1__TCTCATAAGGGATCTG-1	BCell	1.93273
001-055_T0_COL_LP_5p_N1__CTCTGGTAGTAGATGT-1	BCell	1.12047
001-055_T0_COL_LP_5p_N1__TGGTTCCGTGGTCCGT-1	BCell	2.61321
001-055_T0_COL_LP_5p_N1__TGAAAGATCTAACTTC-1	BCell	1.92619
001-055_T0_COL_LP_5p_N1__TACCTTACAGCGATCC-1	BCell	-0.481876
001-055_T0_COL_LP_5p_N1__TGCGGGTTCCCGGATG-1	BCell	3.61247
001-055_T0_COL_LP_5p_N1__ACGTCAAGTGAGCGAT-1	BCell	0.434219
001-055_T0_COL_LP_5p_N1__AGCGGTCTCGGTGTCG-1	BCell	4.56445
001-055_T0_COL_LP_5p_N1__GCAGTTATCCCTAATT-1	BCell	2.77826
001-055_T0_COL_LP_5p_N1__AAAGATGCACGGACAA-1	BCell	5.30269
001-055_T0_COL_LP_5p_N1__TGAAAGATCCCATTTA-1	BCell	2.20206
001-055_T0_COL_LP_5p_N1__CTACCCATCGGTTCGG-1	BCell	7.28783
001-055_T0_COL_LP_5p_N1__ACTTGTTGTTTCGCTC-1	BCell	2.51093
001-055_T0_COL_LP_5p_N1__ACATCAGGTCGGGTCT-1	BCell	2.23579
001-055_T0_COL_LP_5p_N1__ATCATCTAGCAACGGT-1	BCell	4.197
001-055_T0_COL_LP_5p_N1__TTAGGCAAGCTACCGC-1	BCell	6.81327
001-055_T0_COL_LP_5p_N1__CGCTGGATCAAGATCC-1	BCell	2.95401
001-055_T0_COL_LP_5p_N1__CAAGATCCACAGGTTT-1	BCell	2.72845
001-055_T0_COL_LP_5p_N1__AACACGTCACCGTTGG-1	BCell	4.60248
001-055_T0_COL_LP_5p_N1__ATGCGATGTAGCCTCG-1	BCell	1.31202
001-055_T0_COL_LP_5p_N1__TTAGTTCGTCAATACC-1	BCell	2.97457
001-055_T0_COL_LP_5p_N1__CTCGTACCACGAAACG-1	BCell	3.54275
001-055_T0_COL_LP_5p_N1__TGAGAGGGTCGGCTCA-1	BCell	2.09957
001-055_T0_COL_LP_5p_N1__AGGTCCGAGACTTGAA-1	BCell	2.27877
001-055_T0_COL_LP_5p_N1__GGCCGATAGAGACGAA-1	BCell	3.25523
001-055_T0_COL_LP_5p_N1__AGCTTGATCTTGCAAG-1	BCell	1.62354
001-055_T0_COL_LP_5p_N1__CGTCACTGTAAGTGTA-1	BCell	3.1101
001-055_T0_COL_LP_5p_N1__AGGCCACGTAATAGCA-1	BCell	1.22795
001-055_T0_COL_LP_5p_N1__CAGGTGCAGTAACCCT-1	BCell	0.351252
001-055_T0_COL_LP_5p_N1__CCTTCCCTCGGATGTT-1	BCell	2.54834
001-055_T0_COL_LP_5p_N1__TAAGTGCGTAGGACAC-1	BCell	2.1492
001-057_T0_COL_EPI_5p_N1__ACGATGTGTCGGCACT-1	BCell	-0.265023
001-057_T0_COL_EPI_5p_N1__ACGTCAAAGCTATGCT-1	BCell	1.71011
001-057_T0_COL_EPI_5p_N1__GGTGTTACATATGGTC-1	BCell	0.552296
001-057_T0_COL_EPI_5p_N1__ACATGGTCATAAAGGT-1	BCell	0.304511
001-057_T0_COL_EPI_5p_N1__CTTAGGACAGATTGCT-1	BCell	-0.212554
001-057_T0_COL_EPI_5p_N1__TCGCGTTAGCTGAAAT-1	BCell	0.937863
001-057_T0_COL_EPI_5p_N1__GAAGCAGAGCTAACAA-1	BCell	4.04712
001-057_T0_COL_EPI_5p_N1__TGAGGGAAGCGTGAGT-1	BCell	1.09129
001-057_T0_COL_EPI_5p_N1__CCATGTCAGCGATTCT-1	BCell	4.68519
001-057_T0_COL_EPI_5p_N1__GAACCTAGTTTGCATG-1	BCell	5.14136
001-057_T0_COL_EPI_5p_N1__AGACGTTGTCTAGCGC-1	BCell	0.982675
001-057_T0_COL_EPI_5p_N1__CGCCAAGGTACTCTCC-1	BCell	2.59482
001-057_T0_COL_EPI_5p_N1__CACTCCACACTGAAGG-1	BCell	2.61857
001-057_T0_COL_EPI_5p_N1__GTGCATAGTGGTGTAG-1	BCell	2.86832
001-057_T0_COL_EPI_5p_N1__AGAATAGTCTGCCAGG-1	BCell	4.77029
001-057_T0_COL_EPI_5p_N1__GTAGTCACATCGATTG-1	BCell	1.98727
001-057_T0_COL_EPI_5p_N1__ACGGCCAGTCAAGCGA-1	BCell	1.91293
001-057_T0_COL_EPI_5p_N1__ATCACGAAGTGACTCT-1	BCell	0.921355
001-057_T0_COL_EPI_5p_N1__AAGCCGCTCGTTTAGG-1	BCell	2.39648
001-057_T0_COL_EPI_5p_N1__AGCGGTCTCACCATAG-1	BCell	2.12297
001-057_T0_COL_EPI_5p_N1__ACTTGTTCACGGATAG-1	BCell	3.45353
001-057_T0_COL_EPI_5p_N1__GCGACCAAGACCGGAT-1	BCell	1.49781
001-057_T0_COL_EPI_5p_N1__TTCTTAGCAATGGAAT-1	BCell	3.59654
001-057_T0_COL_EPI_5p_N1__CCGTGGATCAGAGGTG-1	BCell	3.71411
001-057_T0_COL_EPI_5p_N1__CTCGAAACATAACCTG-1	BCell	4.19484
001-057_T0_COL_EPI_5p_N1__TGGTTAGGTTCCAACA-1	BCell	7.50199
001-057_T0_COL_EPI_5p_N1__GTGTTAGCACGTTGGC-1	BCell	4.54266
001-057_T0_COL_EPI_5p_N1__TGGCCAGGTGGCAAAC-1	BCell	2.17486
001-057_T0_COL_EPI_5p_N1__GGAACTTAGACTAAGT-1	BCell	2.74791
001-057_T0_COL_EPI_5p_N1__TCTTCGGCAAGGTTCT-1	BCell	1.30964
001-057_T0_COL_EPI_5p_N1__TCACAAGTCGAACGGA-1	BCell	3.08519
001-057_T0_COL_EPI_5p_N1__GCTGCTTAGAGCTGGT-1	BCell	2.33058
001-057_T0_COL_EPI_5p_N1__TGTATTCTCCTAAGTG-1	BCell	7.34165
001-057_T0_COL_EPI_5p_N1__GCCTCTAAGTACCGGA-1	BCell	4.75311
001-057_T0_COL_EPI_5p_N1__GCGAGAAGTAGCGTGA-1	BCell	2.40146
001-057_T0_COL_EPI_5p_N1__GGAATAAGTGCGGTAA-1	BCell	1.08581
001-057_T0_COL_EPI_5p_N1__CACCACTTCGCATGGC-1	BCell	2.32076
001-057_T0_COL_EPI_5p_N1__CAAGAAATCGGACAAG-1	BCell	1.94351
001-057_T0_COL_EPI_5p_N1__CAAGATCAGTGGTAAT-1	BCell	3.18576
001-057_T0_COL_EPI_5p_N1__CAACCAACACAGACAG-1	BCell	1.79987
001-057_T0_COL_EPI_5p_N1__GCATGATAGCACCGCT-1	BCell	2.58994
001-057_T0_COL_EPI_5p_N1__GAAGCAGAGCCACGCT-1	BCell	1.57936
001-057_T0_COL_EPI_5p_N1__GTCGGGTGTTCCACGG-1	BCell	1.20477
001-057_T0_COL_EPI_5p_N1__GTACGTATCTACGAGT-1	BCell	1.65556
001-057_T0_COL_EPI_5p_N1__CAAGTTGTCGACGGAA-1	BCell	3.0186
001-057_T0_COL_EPI_5p_N1__GCATGTACAAGAAAGG-1	BCell	3.44457
001-057_T0_COL_EPI_5p_N1__CCGTGGAAGACAATAC-1	BCell	1.44382
001-057_T0_COL_EPI_5p_N1__GATTCAGGTCAAGCGA-1	BCell	2.03954
001-057_T0_COL_EPI_5p_N1__GAGTCCGGTACCGTTA-1	BCell	2.67509
001-057_T0_COL_EPI_5p_N1__TCATTTGCATGTCGAT-1	BCell	2.45582
001-057_T0_COL_EPI_5p_N1__AACTCAGGTGGCGAAT-1	BCell	2.51323
001-057_T0_COL_EPI_5p_N1__TGAGCCGTCCGCGGTA-1	BCell	2.32157
001-057_T0_COL_EPI_5p_N1__ATTTCTGAGGGTATCG-1	BCell	2.00735
001-057_T0_COL_EPI_5p_N1__CGAGCACGTAACGCGA-1	BCell	0.564559
001-057_T0_COL_EPI_5p_N1__ACGATGTCATTTGCTT-1	BCell	3.27202
001-057_T0_COL_EPI_5p_N1__TTTGTCAGTTCAACCA-1	BCell	2.44652
001-057_T0_COL_EPI_5p_N1__TCAGGATAGCGAAGGG-1	BCell	1.75856
001-057_T0_COL_EPI_5p_N1__CTACCCAGTAAGTGTA-1	BCell	2.90875
001-057_T0_COL_EPI_5p_N1__ACTGATGCAGATCGGA-1	BCell	2.53869
001-057_T0_COL_LP_5p_N1__GACAGAGTCGCCATAA-1	BCell	3.53487
001-057_T0_COL_LP_5p_N1__GTTCGGGTCACAACGT-1	BCell	1.29943
001-057_T0_COL_LP_5p_N1__TTGACTTTCGGCGCTA-1	BCell	3.85362
001-057_T0_COL_LP_5p_N1__AACCATGGTGACTCAT-1	BCell	4.46855
001-057_T0_COL_LP_5p_N1__TTCTACACAGTAACGG-1	BCell	1.06912
001-057_T0_COL_LP_5p_N1__GCATGTAGTAACGCGA-1	BCell	3.83887
001-057_T0_COL_LP_5p_N1__CATTATCTCCATGAAC-1	BCell	1.88659
001-057_T0_COL_LP_5p_N1__ACGGGCTCAGATCGGA-1	BCell	5.01339
001-057_T0_COL_LP_5p_N1__GTGTGCGAGAATTCCC-1	BCell	4.19549
001-057_T0_COL_LP_5p_N1__GCAATCAAGAGCCTAG-1	BCell	3.18953
001-057_T0_COL_LP_5p_N1__CATCAGAGTTTCCACC-1	BCell	2.44093
001-057_T0_COL_LP_5p_N1__GTTAAGCTCCAGGGCT-1	BCell	2.81488
001-057_T0_COL_LP_5p_N1__TGACAACAGGCATGGT-1	BCell	7.05598
001-057_T0_COL_LP_5p_N1__CGATTGAAGACTACAA-1	BCell	4.08982
001-057_T0_COL_LP_5p_N1__CTCGAGGAGTTAACGA-1	BCell	5.05137
001-057_T0_COL_LP_5p_N1__CGACTTCCAGCCTATA-1	BCell	7.18163
001-057_T0_COL_LP_5p_N1__CTACATTGTCAAAGAT-1	BCell	2.93208
001-057_T0_COL_LP_5p_N1__AAGTCTGTCGCACTCT-1	BCell	1.64945
001-057_T0_COL_LP_5p_N1__CCGGTAGAGGCTAGCA-1	BCell	1.59095
001-057_T0_COL_LP_5p_N1__CGTGTAACACCGAATT-1	BCell	2.10689
001-057_T0_COL_LP_5p_N1__CTACGTCAGGCAATTA-1	BCell	4.27637
001-057_T0_COL_LP_5p_N1__TTCTTAGTCCAGAGGA-1	BCell	5.48061
001-057_T0_COL_LP_5p_N1__GCCAAATCATGCTGGC-1	BCell	4.37034
001-057_T0_COL_LP_5p_N1__CGAACATCAGGGTTAG-1	BCell	5.52895
001-057_T0_COL_LP_5p_N1__TCTATTGTCTCAAGTG-1	BCell	5.80882
001-057_T0_COL_LP_5p_N1__GAGTCCGTCTGTCTAT-1	BCell	2.91932
001-057_T0_COL_LP_5p_N1__CCTAGCTGTATAGGGC-1	BCell	4.92629
001-057_T0_COL_LP_5p_N1__TGAGGGAAGAACAATC-1	BCell	4.32859
001-057_T0_COL_LP_5p_N1__CGTCTACAGATATGCA-1	BCell	3.77562
001-057_T0_COL_LP_5p_N1__AAGGCAGTCGAGAACG-1	BCell	5.70544
001-057_T0_COL_LP_5p_N1__TACCTATGTGGTAACG-1	BCell	2.17177
001-057_T0_COL_LP_5p_N1__TGTGTTTCAAGCTGTT-1	BCell	3.23549
001-057_T0_COL_LP_5p_N1__ACGATGTCATGCATGT-1	BCell	8.17819
001-057_T0_COL_LP_5p_N1__GGTGTTATCTCGGACG-1	BCell	3.77269
001-057_T0_COL_LP_5p_N1__GAGCAGAAGGATGGTC-1	BCell	2.70542
001-057_T0_COL_LP_5p_N1__GAGGTGATCAACCATG-1	BCell	4.47521
001-057_T0_COL_LP_5p_N1__TTATGCTGTAGCGATG-1	BCell	-0.820042
001-057_T0_COL_LP_5p_N1__TGCGCAGTCCAAGCCG-1	BCell	5.58243
001-057_T0_COL_LP_5p_N1__TGGGAAGTCCTCGCAT-1	BCell	4.86209
001-057_T0_COL_LP_5p_N1__CCACGGAGTCCGAATT-1	BCell	3.90873
001-057_T0_COL_LP_5p_N1__GTGCAGCCATACTACG-1	BCell	4.0373
001-057_T0_COL_LP_5p_N1__TCGTAGACATCACCCT-1	BCell	4.01848
001-057_T0_COL_LP_5p_N1__CTAGTGATCTGCCCTA-1	BCell	4.57874
001-057_T0_COL_LP_5p_N1__TACTCGCTCAAGAAGT-1	BCell	5.01111
001-057_T0_COL_LP_5p_N1__GATCGATAGACAGAGA-1	BCell	5.96544
001-057_T0_COL_LP_5p_N1__GGAATAACAGATCCAT-1	BCell	3.30488
001-057_T0_COL_LP_5p_N1__CGACCTTTCTTCAACT-1	BCell	4.40529
001-057_T0_COL_LP_5p_N1__AACTCCCCAGCGAACA-1	BCell	3.67736
001-057_T0_COL_LP_5p_N1__AGCATACTCACGACTA-1	BCell	4.25328
001-057_T0_COL_LP_5p_N1__AAACGGGCAATAGCAA-1	BCell	5.14775
001-057_T0_COL_LP_5p_N1__CCTTACGAGGAATGGA-1	BCell	4.745
001-057_T0_COL_LP_5p_N1__CCACTACTCGTCGTTC-1	BCell	4.66035
001-057_T0_COL_LP_5p_N1__AGGGTGAAGAGTACCG-1	BCell	3.36119
001-057_T0_COL_LP_5p_N1__AGAGTGGGTACAGTTC-1	BCell	2.98699
001-057_T0_COL_LP_5p_N1__CATGCCTTCCACTCCA-1	BCell	3.25806
001-057_T0_COL_LP_5p_N1__CATCGGGCAGTATGCT-1	BCell	4.09848
001-057_T0_COL_LP_5p_N1__CATCAGAAGTACGTAA-1	BCell	4.8264
001-057_T0_COL_LP_5p_N1__CTCTGGTTCGTAGGAG-1	BCell	3.76119
001-057_T0_COL_LP_5p_N1__CGGACACGTCCTCTTG-1	BCell	2.7579
001-057_T0_COL_LP_5p_N1__TGGGCGTAGAAGATTC-1	BCell	3.43479
001-057_T0_COL_LP_5p_N1__ACTGAACGTCTCTCTG-1	BCell	5.90007
001-057_T0_COL_LP_5p_N1__TGACTAGCATGACATC-1	BCell	3.58471
001-057_T0_COL_LP_5p_N1__CTGCTGTTCCGGCACA-1	BCell	4.10363
001-057_T0_COL_LP_5p_N1__GACCAATGTCAAAGAT-1	BCell	2.0871
001-057_T0_COL_LP_5p_N1__GAACATCTCGTGGGAA-1	BCell	3.89779
001-057_T0_COL_LP_5p_N1__CGTCTACAGATAGCAT-1	BCell	2.41101
001-057_T0_COL_LP_5p_N1__ACTATCTTCGCCAAAT-1	BCell	5.3301
001-057_T0_COL_LP_5p_N1__AGCTCCTTCGGATGTT-1	BCell	6.65649
001-057_T0_COL_LP_5p_N1__GTGCTTCTCGGTCTAA-1	BCell	3.83216
001-057_T0_COL_LP_5p_N1__TGGTTCCTCTTACCGC-1	BCell	3.69453
001-057_T0_COL_LP_5p_N1__TGACTTTTCCGGCACA-1	BCell	4.31973
001-057_T0_COL_LP_5p_N1__AACTCAGAGGAATGGA-1	BCell	3.97988
001-057_T0_COL_LP_5p_N1__AACTTTCTCACCCGAG-1	BCell	4.28267
001-057_T0_COL_LP_5p_N1__CAGAGAGTCCTAGAAC-1	BCell	3.66595
001-057_T0_COL_LP_5p_N1__GCGCAGTGTTTGTTGG-1	BCell	4.54309
001-057_T0_COL_LP_5p_N1__GACTACAGTGCGGTAA-1	BCell	3.4157
001-057_T0_COL_LP_5p_N1__CGTTCTGGTTCGGCAC-1	BCell	2.02098
001-057_T0_COL_LP_5p_N1__CTTACCGGTAAACGCG-1	BCell	2.79491
001-057_T0_COL_LP_5p_N1__AACTCTTCAGTTCATG-1	BCell	3.47675
001-057_T0_COL_LP_5p_N1__GCTGCTTTCGCTAGCG-1	BCell	1.67071
001-057_T0_COL_LP_5p_N1__GTGCTTCTCGTCACGG-1	BCell	3.9484
001-057_T0_COL_LP_5p_N1__CAGCTGGTCTAACTCT-1	BCell	3.07045
001-057_T0_COL_LP_5p_N1__CGACTTCAGCTTATCG-1	BCell	2.02892
001-057_T0_COL_LP_5p_N1__ACATGGTCAATACGCT-1	BCell	3.3305
001-057_T0_COL_LP_5p_N1__TACCTATAGGTGCACA-1	BCell	3.22774
001-057_T0_COL_LP_5p_N1__GGCCGATAGCTAAACA-1	BCell	5.62667
001-057_T0_COL_LP_5p_N1__AGTCTTTAGCGCTCCA-1	BCell	3.78161
001-057_T0_COL_LP_5p_N1__GCATGATGTGGTGTAG-1	BCell	5.55626
001-057_T0_COL_LP_5p_N1__TCAGATGTCGCTTAGA-1	BCell	3.90447
001-057_T0_COL_LP_5p_N1__CCTATTACACGAGAGT-1	BCell	4.44276
001-057_T0_COL_LP_5p_N1__ACCAGTATCGTATCAG-1	BCell	3.22886
001-057_T0_COL_LP_5p_N1__GTAACTGGTCTCCACT-1	BCell	5.71897
001-057_T0_COL_LP_5p_N1__CCTATTACATGTTCCC-1	BCell	3.64444
001-057_T0_COL_LP_5p_N1__TTGCGTCCAATCAGAA-1	BCell	4.02994
001-057_T0_COL_LP_5p_N1__CTTACCGCATCCTAGA-1	BCell	5.81365
001-057_T0_COL_LP_5p_N1__GGTATTGTCCCTTGTG-1	BCell	4.45493
001-057_T0_COL_LP_5p_N1__GGCCGATTCCCAACGG-1	BCell	2.60131
001-057_T0_COL_LP_5p_N1__TTGACTTGTAGTAGTA-1	BCell	3.36277
001-057_T0_COL_LP_5p_N1__GGCTCGAAGAAGCCCA-1	BCell	4.16746
001-057_T0_COL_LP_5p_N1__CGGTTAATCAGTTTGG-1	BCell	5.48239
001-057_T0_COL_LP_5p_N1__CGTAGCGTCTACGAGT-1	BCell	3.0816
001-057_T0_COL_LP_5p_N1__TGCACCTTCGTTTAGG-1	BCell	4.94163
001-057_T0_COL_LP_5p_N1__TACTTGTCAAGTACCT-1	BCell	4.95388
001-057_T0_COL_LP_5p_N1__GTAACTGAGTATGACA-1	BCell	3.31439
001-057_T0_COL_LP_5p_N1__GACACGCAGACCCACC-1	BCell	5.86903
001-057_T0_COL_LP_5p_N1__CGTCACTAGGTAGCTG-1	BCell	5.78982
001-057_T0_COL_LP_5p_N1__CCATGTCCACTTCGAA-1	BCell	4.18115
001-057_T0_COL_LP_5p_N1__ATCTACTGTCTAGAGG-1	BCell	4.33004
001-057_T0_COL_LP_5p_N1__GCACATATCTCTTATG-1	BCell	3.68026
001-057_T0_COL_LP_5p_N1__CTGATCCGTCTGATTG-1	BCell	6.04738
001-057_T0_COL_LP_5p_N1__ATTCTACTCCAGGGCT-1	BCell	2.22062
001-057_T0_COL_LP_5p_N1__TGCTGCTTCGCGTAGC-1	BCell	5.50093
001-057_T0_COL_LP_5p_N1__TTCGAAGGTGCATCTA-1	BCell	5.04191
001-057_T0_COL_LP_5p_N1__ACCGTAATCTGTCCGT-1	BCell	3.75797
001-057_T0_COL_LP_5p_N1__TCAGCAACAAATTGCC-1	BCell	2.90923
001-057_T0_COL_LP_5p_N1__AGGCCACAGGATATAC-1	BCell	6.4733
001-057_T0_COL_LP_5p_N1__CCTACACGTGACCAAG-1	BCell	1.95257
001-057_T0_COL_LP_5p_N1__CCTTACGGTTGGTGGA-1	BCell	2.31785
001-057_T0_COL_LP_5p_N1__CGTTAGATCTGTCCGT-1	BCell	4.72284
001-057_T0_COL_LP_5p_N1__TTATGCTGTATAGTAG-1	BCell	4.0341
001-057_T0_COL_LP_5p_N1__TGGACGCGTCTTGCGG-1	BCell	4.03087
001-057_T0_COL_LP_5p_N1__ACTTTCAAGTAAGTAC-1	BCell	5.12883
001-057_T0_COL_LP_5p_N1__TGGCTGGTCACCGGGT-1	BCell	4.94306
001-057_T0_COL_LP_5p_N1__AATCCAGAGTGCTGCC-1	BCell	3.5202
001-057_T0_COL_LP_5p_N1__GGACAAGTCACGACTA-1	BCell	4.13956
001-057_T0_COL_LP_5p_N1__TGGCTGGCACTTAACG-1	BCell	3.25849
001-057_T0_COL_LP_5p_N1__ACATACGAGCACGCCT-1	BCell	3.66623
001-057_T0_COL_LP_5p_N1__GTCTCGTTCTCTAAGG-1	BCell	5.45039
001-057_T0_COL_LP_5p_N1__CTGCTGTCAGAGCCAA-1	BCell	4.41831
001-057_T0_COL_LP_5p_N1__GGATTACAGCTAAACA-1	BCell	3.70502
001-057_T0_COL_LP_5p_N1__GTTCGGGCACAACGTT-1	BCell	3.88377
001-057_T0_COL_LP_5p_N1__GAATGAACACAGCGTC-1	BCell	2.15363
001-057_T0_COL_LP_5p_N1__CAGAATCTCAACACAC-1	BCell	2.31576
001-057_T0_COL_LP_5p_N1__CACTCCATCGTAGATC-1	BCell	2.92574
001-057_T0_COL_LP_5p_N1__CATTCGCAGGGTGTTG-1	BCell	2.67467
001-057_T0_COL_LP_5p_N1__CCTACACAGCGACGTA-1	BCell	2.7017
001-057_T0_COL_LP_5p_N1__GTGCTTCAGACGCTTT-1	BCell	5.56913
001-057_T0_COL_LP_5p_N1__TCTCTAAAGTAGGTGC-1	BCell	5.43924
001-057_T0_COL_LP_5p_N1__CTCGTACCAAGCGTAG-1	BCell	2.28018
001-057_T0_COL_LP_5p_N1__TCATTACCACCAGGTC-1	BCell	3.54336
001-057_T0_COL_LP_5p_N1__ATTTCTGAGAAGGTTT-1	BCell	4.11859
001-057_T0_COL_LP_5p_N1__TGAGCCGAGGTAGCCA-1	BCell	2.55857
001-057_T0_COL_LP_5p_N1__TGACTTTTCCGTAGTA-1	BCell	6.33195
001-057_T0_COL_LP_5p_N1__TCACGAAAGGGAACGG-1	BCell	2.82363
001-057_T0_COL_LP_5p_N1__ATTTCTGGTCCTAGCG-1	BCell	1.72051
001-057_T0_COL_LP_5p_N1__TGCTGCTAGCCCGAAA-1	BCell	4.77751
001-057_T0_COL_LP_5p_N1__GTATCTTCATAGGATA-1	BCell	2.89856
001-057_T0_COL_LP_5p_N1__CGTCTACCATCCGTGG-1	BCell	3.67995
001-057_T0_COL_LP_5p_N1__GGACATTTCGTATCAG-1	BCell	1.59046
001-057_T0_COL_LP_5p_N1__TCAGGATGTCTTCTCG-1	BCell	4.5886
001-057_T0_COL_LP_5p_N1__TGTGGTACAGACAGGT-1	BCell	4.99393
001-057_T0_COL_LP_5p_N1__CTCGAAACAACCGCCA-1	BCell	6.1859
001-057_T0_COL_LP_5p_N1__CTACCCACATTCGACA-1	BCell	6.18949
001-057_T0_COL_LP_5p_N1__TAGTGGTCAAGCGATG-1	BCell	5.04555
001-057_T0_COL_LP_5p_N1__CACATAGCAATCGAAA-1	BCell	2.71231
001-057_T0_COL_LP_5p_N1__CGCTTCAAGCTAGTTC-1	BCell	2.61172
001-057_T0_COL_LP_5p_N1__CGTGTCTTCTCTGAGA-1	BCell	4.42527
001-057_T0_COL_LP_5p_N1__CTCTAATAGCATGGCA-1	BCell	5.27893
001-057_T0_COL_LP_5p_N1__TGCTGCTAGCTCAACT-1	BCell	4.4694
001-057_T0_COL_LP_5p_N1__TCACGAACACTATCTT-1	BCell	2.865
001-057_T0_COL_LP_5p_N1__CGCTATCAGAGCCCAA-1	BCell	3.68695
001-057_T0_COL_LP_5p_N1__TGGCGCATCAGGATCT-1	BCell	3.71528
001-057_T0_COL_LP_5p_N1__CTACATTAGCTACCTA-1	BCell	5.93648
001-057_T0_COL_LP_5p_N1__CATGACAGTGATGTCT-1	BCell	3.87435
001-057_T0_COL_LP_5p_N1__ACGCCGAGTTCTCATT-1	BCell	2.78678
001-057_T0_COL_LP_5p_N1__GTTCGGGAGTTGAGAT-1	BCell	1.53203
001-057_T0_COL_LP_5p_N1__TATCAGGCACGAGAGT-1	BCell	4.75312
001-057_T0_COL_LP_5p_N1__AGGGAGTAGGCAATTA-1	BCell	3.89753
001-057_T0_COL_LP_5p_N1__TGTGGTAAGCTAGTCT-1	BCell	3.60497
001-057_T0_COL_LP_5p_N1__AACGTTGCAGGTCCAC-1	BCell	3.98943
001-057_T0_COL_LP_5p_N1__ATCTGCCGTATATCCG-1	BCell	2.98305
001-057_T0_COL_LP_5p_N1__GCAGCCATCGCCAGCA-1	BCell	4.88873
001-057_T0_COL_LP_5p_N1__TTGGCAATCATTATCC-1	BCell	5.69517
001-057_T0_COL_LP_5p_N1__ATAAGAGAGCCGGTAA-1	BCell	2.81382
001-057_T0_COL_LP_5p_N1__ACCCACTTCGTAGGTT-1	BCell	1.49338
001-057_T0_COL_LP_5p_N1__TTCTCCTTCACCACCT-1	BCell	2.93743
001-057_T0_COL_LP_5p_N1__ATGAGGGGTTATCCGA-1	BCell	3.63285
001-057_T0_COL_LP_5p_N1__TACGGTAGTGTGAAAT-1	BCell	3.50654
001-057_T0_COL_LP_5p_N1__CTACATTCATTCTTAC-1	BCell	3.93592
001-057_T0_COL_LP_5p_N1__CTACCCACATGTCTCC-1	BCell	3.65018
001-057_T0_COL_LP_5p_N1__GGCTCGACACCCATGG-1	BCell	2.84883
001-057_T0_COL_LP_5p_N1__TGACTAGGTTTGCATG-1	BCell	6.01302
001-057_T0_COL_LP_5p_N1__CATGACATCGCGATCG-1	BCell	4.30747
001-057_T0_COL_LP_5p_N1__GTATTCTCAAACCTAC-1	BCell	2.9273
001-057_T0_COL_LP_5p_N1__TGCCCATTCCGCTGTT-1	BCell	2.76628
001-057_T0_COL_LP_5p_N1__TTGCCGTTCGTGGTCG-1	BCell	6.13268
001-057_T0_COL_LP_5p_N1__ACAGCCGGTACTTGAC-1	BCell	5.83681
001-057_T0_COL_LP_5p_N1__TGACAACAGATGCGAC-1	BCell	4.22719
001-057_T0_COL_LP_5p_N1__ACTGCTCAGTACGATA-1	BCell	4.89517
001-057_T0_COL_LP_5p_N1__AGGCCACTCCACGCAG-1	BCell	3.01357
001-057_T0_COL_LP_5p_N1__AAGCCGCCACATTTCT-1	BCell	2.74403
001-057_T0_COL_LP_5p_N1__AGAATAGCAGCTCGCA-1	BCell	4.53807
001-057_T0_COL_LP_5p_N1__CCGTACTCAGGCGATA-1	BCell	5.8424
001-057_T0_COL_LP_5p_N1__CAGATCATCGATCCCT-1	BCell	4.91573
001-057_T0_COL_LP_5p_N1__AGCTCTCTCTGCCAGG-1	BCell	3.85334
001-057_T0_COL_LP_5p_N1__TGGGCGTAGGTGTTAA-1	BCell	3.20827
001-057_T0_COL_LP_5p_N1__GGACGTCCACGGCGTT-1	BCell	3.1553
001-057_T0_COL_LP_5p_N1__ACGATGTTCGTGGGAA-1	BCell	4.79076
001-057_T0_COL_LP_5p_N1__GTTCGGGTCATCTGTT-1	BCell	4.95821
001-057_T0_COL_LP_5p_N1__TGGGCGTAGCAGACTG-1	BCell	4.28463
001-057_T0_COL_LP_5p_N1__GTGCATATCGAGCCCA-1	BCell	3.81548
001-057_T0_COL_LP_5p_N1__GTTCTCGGTCGAAAGC-1	BCell	5.49019
001-057_T0_COL_LP_5p_N1__CAGCTAAGTGCATCTA-1	BCell	3.45724
001-057_T0_COL_LP_5p_N1__GGCAATTCAAGGGTCA-1	BCell	3.03911
001-057_T0_COL_LP_5p_N1__CAGCTGGAGTGAAGAG-1	BCell	3.21681
001-057_T0_COL_LP_5p_N1__TTTGCGCAGGCATGTG-1	BCell	2.72501
001-057_T0_COL_LP_5p_N1__TACCTTACATTCCTGC-1	BCell	6.05766
001-057_T0_COL_LP_5p_N1__CCTAGCTCAGGGCATA-1	BCell	3.21926
001-057_T0_COL_LP_5p_N1__GCGACCACAATAGCGG-1	BCell	2.4396
001-057_T0_COL_LP_5p_N1__CGGACGTTCTTCGGTC-1	BCell	4.90428
001-057_T0_COL_LP_5p_N1__ATTATCCCATTGAGCT-1	BCell	2.74524
001-057_T0_COL_LP_5p_N1__ATTTCTGGTCCTCTTG-1	BCell	4.145
001-057_T0_COL_LP_5p_N1__AACTCAGAGATATGGT-1	BCell	2.12538
001-057_T0_COL_LP_5p_N1__GCAGTTACAGCTGTAT-1	BCell	2.69767
001-057_T0_COL_LP_5p_N1__TAGTGGTTCCCTTGCA-1	BCell	2.77061
001-057_T0_COL_LP_5p_N1__TAGAGCTCAGGACGTA-1	BCell	5.50599
001-057_T0_COL_LP_5p_N1__TACTTGTCAGCCACCA-1	BCell	3.65077
001-057_T0_COL_LP_5p_N1__CTGCGGATCTGGAGCC-1	BCell	3.7039
001-057_T0_COL_LP_5p_N1__ACTTACTCATATACGC-1	BCell	1.88367
001-057_T0_COL_LP_5p_N1__CTCACACAGGGTTCCC-1	BCell	4.83898
001-057_T0_COL_LP_5p_N1__CGAACATAGGCCATAG-1	BCell	1.45836
001-057_T0_COL_LP_5p_N1__CCGTACTGTAGCGCTC-1	BCell	3.43316
001-057_T0_COL_LP_5p_N1__TAAGCGTTCGGATGTT-1	BCell	3.65206
001-057_T0_COL_LP_5p_N1__CGTAGGCAGTGTCCCG-1	BCell	5.46563
001-057_T0_COL_LP_5p_N1__ACCGTAAGTAGTACCT-1	BCell	4.90237
001-057_T0_COL_LP_5p_N1__GACACGCCACATGACT-1	BCell	5.51805
001-057_T0_COL_LP_5p_N1__TCAGCAACACAACGTT-1	BCell	3.22527
001-057_T0_COL_LP_5p_N1__ACCAGTACAGTGGAGT-1	BCell	4.37803
001-057_T0_COL_LP_5p_N1__AACGTTGAGCCAACAG-1	BCell	3.93324
001-057_T0_COL_LP_5p_N1__AGAATAGCAGCGTAAG-1	BCell	2.96145
001-057_T0_COL_LP_5p_N1__AAGGTTCAGTCATCCA-1	BCell	4.53993
001-057_T0_COL_LP_5p_N1__CGCTATCCAGCTCCGA-1	BCell	5.1802
001-057_T0_COL_LP_5p_N1__GCATACAGTTCCACTC-1	BCell	2.67305
001-057_T0_COL_LP_5p_N1__GTTACAGTCGGCGGTT-1	BCell	4.12251
001-057_T0_COL_LP_5p_N1__CAGTCCTCAATAAGCA-1	BCell	5.50623
001-057_T0_COL_LP_5p_N1__TTTATGCTCTTCTGGC-1	BCell	6.00472
001-057_T0_COL_LP_5p_N1__TGACTAGTCAAGGCTT-1	BCell	4.19439
001-057_T0_COL_LP_5p_N1__TCAGCAACAACTGCGC-1	BCell	5.16457
001-057_T0_COL_LP_5p_N1__CTGCTGTAGGATTCGG-1	BCell	5.00283
001-057_T0_COL_LP_5p_N1__AACCATGCACCAGGTC-1	BCell	2.77678
001-057_T0_COL_LP_5p_N1__AAACGGGTCCTACAGA-1	BCell	1.10134
001-057_T0_COL_LP_5p_N1__CTCGAAACACATCCGG-1	BCell	3.07281
001-057_T0_COL_LP_5p_N1__GCTCCTATCGCTTAGA-1	BCell	4.95674
001-057_T0_COL_LP_5p_N1__CTGTGCTGTCAACATC-1	BCell	2.43269
001-057_T0_COL_LP_5p_N1__TGAGCATGTCAATGTC-1	BCell	3.06907
001-057_T0_COL_LP_5p_N1__CATTCGCGTTGCCTCT-1	BCell	3.76247
001-057_T0_COL_LP_5p_N1__TGACTAGCACGGTAAG-1	BCell	6.51338
001-057_T0_COL_LP_5p_N1__CTGCTGTTCCCTGACT-1	BCell	5.64607
001-057_T0_COL_LP_5p_N1__ACGGGTCCATGGTCTA-1	BCell	2.59063
001-057_T0_COL_LP_5p_N1__CAGAGAGAGCGAGAAA-1	BCell	2.59772
001-057_T0_COL_LP_5p_N1__TAAACCGTCATGTCTT-1	BCell	4.1611
001-057_T0_COL_LP_5p_N1__ATTGGACAGTCATCCA-1	BCell	3.63493
001-057_T0_COL_LP_5p_N1__GCATACATCAGCACAT-1	BCell	4.90649
001-057_T0_COL_LP_5p_N1__AGAATAGGTTACGGAG-1	BCell	3.16929
001-057_T0_COL_LP_5p_N1__TGCCCATTCGGTCTAA-1	BCell	3.39988
001-057_T0_COL_LP_5p_N1__TCACGAATCTTCCTTC-1	BCell	1.79727
001-057_T0_COL_LP_5p_N1__TGCCCTAGTATTCGTG-1	BCell	4.08521
001-057_T0_COL_LP_5p_N1__TGCCCTATCTTAACCT-1	BCell	5.13079
001-057_T0_COL_LP_5p_N1__ACCGTAATCTGTTGAG-1	BCell	3.40543
001-057_T0_COL_LP_5p_N1__AGCTTGAGTATTCGTG-1	BCell	2.40362
001-057_T0_COL_LP_5p_N1__TGAAAGACATATGAGA-1	BCell	3.9241
001-057_T0_COL_LP_5p_N1__TCGTACCTCATCGATG-1	BCell	2.08763
001-057_T0_COL_LP_5p_N1__TACTTACCACAGACAG-1	BCell	3.23584
001-057_T0_COL_LP_5p_N1__TAGTGGTCACATGTGT-1	BCell	5.84766
001-057_T0_COL_LP_5p_N1__TCAACGATCCAAGCCG-1	BCell	4.27109
001-057_T0_COL_LP_5p_N1__AGTCTTTGTCCAACTA-1	BCell	4.24855
001-057_T0_COL_LP_5p_N1__AACTTTCGTGCTTCTC-1	BCell	3.33204
001-057_T0_COL_LP_5p_N1__GGCTGGTGTTCGTCTC-1	BCell	2.51524
001-057_T0_COL_LP_5p_N1__GGTGAAGTCCGCGCAA-1	BCell	2.12282
001-057_T0_COL_LP_5p_N1__ACATGGTTCAGATAAG-1	BCell	4.69076
001-057_T0_COL_LP_5p_N1__ACTGCTCCAGATTGCT-1	BCell	3.65035
001-057_T0_COL_LP_5p_N1__ATCCGAAAGACACTAA-1	BCell	6.05506
001-057_T0_COL_LP_5p_N1__CTTAGGAGTGGTAACG-1	BCell	4.5719
001-057_T0_COL_LP_5p_N1__GGGAGATAGGTGCTAG-1	BCell	3.26667
001-057_T0_COL_LP_5p_N1__ATAACGCCAATGACCT-1	BCell	3.63218
001-057_T0_COL_LP_5p_N1__TGCTACCTCGCAAGCC-1	BCell	4.15387
001-057_T0_COL_LP_5p_N1__TTTCCTCGTTGTGGCC-1	BCell	4.60292
001-057_T0_COL_LP_5p_N1__TGGCTGGGTGGTACAG-1	BCell	2.6051
001-057_T0_COL_LP_5p_N1__CTCGGAGGTGGGTCAA-1	BCell	3.06253
001-057_T0_COL_LP_5p_N1__TGCTACCGTGGCCCTA-1	BCell	2.58689
001-057_T0_COL_LP_5p_N1__GCGCCAACAGCTCCGA-1	BCell	6.36562
001-057_T0_COL_LP_5p_N1__CAGCGACTCCGAGCCA-1	BCell	5.58652
001-057_T0_COL_LP_5p_N1__TCACAAGAGCCTATGT-1	BCell	3.35528
001-057_T0_COL_LP_5p_N1__GACTGCGCAGACAAGC-1	BCell	3.74806
001-057_T0_COL_LP_5p_N1__TGTGTTTGTCAGATAA-1	BCell	4.48655
001-057_T0_COL_LP_5p_N1__TGGTTCCCAATGTTGC-1	BCell	5.2421
001-057_T0_COL_LP_5p_N1__TCGTAGATCGACCAGC-1	BCell	3.03437
001-057_T0_COL_LP_5p_N1__CATGACACAGCTGTTA-1	BCell	3.46911
001-057_T0_COL_LP_5p_N1__ATCATCTCAGCTCGAC-1	BCell	3.2272
001-057_T0_COL_LP_5p_N1__CTCTACGTCACCCTCA-1	BCell	3.58218
001-057_T0_COL_LP_5p_N1__GGATGTTAGACAGAGA-1	BCell	7.72524
001-057_T0_COL_LP_5p_N1__TAAACCGAGCTAAACA-1	BCell	3.73487
001-057_T0_COL_LP_5p_N1__CGTTCTGAGGTGATTA-1	BCell	2.88781
001-057_T0_COL_LP_5p_N1__TACTCGCTCATGCAAC-1	BCell	0.674007
001-057_T0_COL_LP_5p_N1__TTCCCAGCATTCTCAT-1	BCell	4.0355
001-057_T0_COL_LP_5p_N1__GACGTGCCAGCTGCTG-1	BCell	3.66205
001-057_T0_COL_LP_5p_N1__ACATACGGTCTCCACT-1	BCell	2.63722
001-057_T0_COL_LP_5p_N1__CATATTCCAGATAATG-1	BCell	4.47074
001-057_T0_COL_LP_5p_N1__TCTTTCCGTGCAGTAG-1	BCell	3.01187
001-057_T0_COL_LP_5p_N1__GGGAATGAGTGAACGC-1	BCell	3.59683
001-057_T0_COL_LP_5p_N1__GGCTGGTTCCTTGACC-1	BCell	3.0064
001-057_T0_COL_LP_5p_N1__TCGGTAAGTAGCGTGA-1	BCell	3.78886
001-057_T0_COL_LP_5p_N1__CGTAGCGGTCTCCACT-1	BCell	2.84318
001-057_T0_COL_LP_5p_N1__GATGAAAAGAAGGCCT-1	BCell	2.27167
001-057_T0_COL_LP_5p_N1__CGGACGTAGAATGTGT-1	BCell	2.22554
001-057_T0_COL_LP_5p_N1__GGAGCAATCTGCGACG-1	BCell	3.56213
001-057_T0_COL_LP_5p_N1__ACCAGTATCTTGTCAT-1	BCell	5.07898
001-057_T0_COL_LP_5p_N1__GAACATCTCTGTACGA-1	BCell	3.5948
001-057_T0_COL_LP_5p_N1__AGGGATGGTTGTTTGG-1	BCell	3.66416
001-057_T0_COL_LP_5p_N1__CTCGTACTCGATAGAA-1	BCell	3.07957
001-057_T0_COL_LP_5p_N1__CCACCTATCCTAGGGC-1	BCell	4.5883
001-057_T0_COL_LP_5p_N1__TTTGGTTGTATAGTAG-1	BCell	3.63934
001-057_T0_COL_LP_5p_N1__GTCTTCGCAGTGACAG-1	BCell	2.34577
001-057_T0_COL_LP_5p_N1__AAAGATGAGCTACCGC-1	BCell	4.7474
001-057_T0_COL_LP_5p_N1__GGAGCAAAGTGCCATT-1	BCell	4.38714
001-057_T0_COL_LP_5p_N1__CCGGGATAGGGTTTCT-1	BCell	3.60728
001-057_T0_COL_LP_5p_N1__GATCGATCATGCTAGT-1	BCell	5.30072
001-057_T0_COL_LP_5p_N1__AGTGTCAAGACTAGGC-1	BCell	3.39232
001-057_T0_COL_LP_5p_N1__CTGCTGTTCGTGGACC-1	BCell	3.22361
001-057_T0_COL_LP_5p_N1__CTCATTACAATCGAAA-1	BCell	5.27091
001-057_T0_COL_LP_5p_N1__GATGAGGTCCTAAGTG-1	BCell	5.5516
001-057_T0_COL_LP_5p_N1__GTTAAGCCACAGAGGT-1	BCell	4.27832
001-057_T0_COL_LP_5p_N1__TCACAAGAGACAGAGA-1	BCell	3.46237
001-057_T0_COL_LP_5p_N1__GAACATCAGGTGACCA-1	BCell	1.76307
001-057_T0_COL_LP_5p_N1__CACAGGCAGGAGTCTG-1	BCell	2.95381
001-057_T0_COL_LP_5p_N1__AAAGCAATCAGTGTTG-1	BCell	2.39321
001-057_T0_COL_LP_5p_N1__ACGCCAGCAGGTCCAC-1	BCell	0.902876
001-057_T0_COL_LP_5p_N1__GTGCTTCTCTCGTATT-1	BCell	3.35094
001-057_T0_COL_LP_5p_N1__ATTGGACAGATATGGT-1	BCell	3.96905
001-057_T0_COL_LP_5p_N1__CCCTCCTAGTCTCGGC-1	BCell	4.35996
001-057_T0_COL_LP_5p_N1__TCGGGACAGGTGGGTT-1	BCell	5.04481
001-057_T0_COL_LP_5p_N1__CCTAAAGCAGAGTGTG-1	BCell	1.57452
001-057_T0_COL_LP_5p_N1__CTCCTAGTCCGAATGT-1	BCell	4.09111
001-057_T0_COL_LP_5p_N1__GGGAATGAGAAGGTGA-1	BCell	3.56959
001-057_T0_COL_LP_5p_N1__AATCCAGAGAGTAAGG-1	BCell	5.31586
001-057_T0_COL_LP_5p_N1__GGAACTTCAATGTTGC-1	BCell	2.35348
001-057_T0_COL_LP_5p_N1__ATAACGCGTCGCGAAA-1	BCell	5.65458
001-057_T0_COL_LP_5p_N1__GCGCAGTCAGTGGAGT-1	BCell	3.92709
001-057_T0_COL_LP_5p_N1__CGAGCACGTAGCGTGA-1	BCell	1.95665
001-057_T0_COL_LP_5p_N1__GTCATTTAGATACACA-1	BCell	2.83174
001-057_T0_COL_LP_5p_N1__GTCTTCGCACAGCCCA-1	BCell	3.03597
001-057_T0_COL_LP_5p_N1__CTGGTCTAGTTAGGTA-1	BCell	5.60857
001-057_T0_COL_LP_5p_N1__TCTCATATCACCCTCA-1	BCell	3.42019
001-057_T0_COL_LP_5p_N1__GCAAACTGTTATGTGC-1	BCell	1.83089
001-057_T0_COL_LP_5p_N1__CCTTCGATCACTGGGC-1	BCell	2.34496
001-057_T0_COL_LP_5p_N1__TAGTGGTGTACTCTCC-1	BCell	5.14766
001-057_T0_COL_LP_5p_N1__CTGGTCTCACGGCGTT-1	BCell	2.51246
001-057_T0_COL_LP_5p_N1__GCTGCTTTCCTAGGGC-1	BCell	3.58497
001-057_T0_COL_LP_5p_N1__GCCAAATGTTAAGGGC-1	BCell	3.2076
001-057_T0_COL_LP_5p_N1__AACTCTTAGATTACCC-1	BCell	4.13267
001-057_T0_COL_LP_5p_N1__CGCTATCTCATGTAGC-1	BCell	5.73808
001-057_T0_COL_LP_5p_N1__AGACGTTGTTGGTAAA-1	BCell	1.77968
001-057_T0_COL_LP_5p_N1__GTTCATTGTATCAGTC-1	BCell	4.90101
001-057_T0_COL_LP_5p_N1__CTAGCCTAGGAGCGTT-1	BCell	4.01784
001-057_T0_COL_LP_5p_N1__ATGGGAGTCGACCAGC-1	BCell	3.26484
001-057_T0_COL_LP_5p_N1__TACAGTGCATTAGCCA-1	BCell	4.40729
001-057_T0_COL_LP_5p_N1__ACCCACTTCATACGGT-1	BCell	4.44091
001-057_T0_COL_LP_5p_N1__TGCCCTACACATCTTT-1	BCell	5.18545
001-057_T0_COL_LP_5p_N1__TATTACCTCAGAGCTT-1	BCell	2.72785
001-057_T0_COL_LP_5p_N1__GACTACATCCGTTGTC-1	BCell	4.04483
001-057_T0_COL_LP_5p_N1__TTCTCCTGTAGCACGA-1	BCell	3.01117
001-057_T0_COL_LP_5p_N1__GAGGTGATCGCGTTTC-1	BCell	4.18594
001-057_T0_COL_LP_5p_N1__CGTGAGCTCGCAAACT-1	BCell	3.32966
001-057_T0_COL_LP_5p_N1__CTCGGAGAGGACACCA-1	BCell	6.06348
001-057_T0_COL_LP_5p_N1__CTACGTCCACTTGGAT-1	BCell	2.13245
001-057_T0_COL_LP_5p_N1__ACGCCAGGTTCCACTC-1	BCell	1.8347
001-057_T0_COL_LP_5p_N1__CCGTACTTCGCGATCG-1	BCell	1.55301
001-057_T0_COL_LP_5p_N1__CTGTGCTAGCTAGCCC-1	BCell	5.31807
001-057_T0_COL_LP_5p_N1__TGAGCCGTCCTACAGA-1	BCell	4.49768
001-057_T0_COL_LP_5p_N1__AAAGTAGGTCCCGACA-1	BCell	4.5603
001-057_T0_COL_LP_5p_N1__CGATCGGTCCTTGGTC-1	BCell	3.25947
001-057_T0_COL_LP_5p_N1__ACACTGATCAAGGTAA-1	BCell	4.02937
001-057_T0_COL_LP_5p_N1__CATTATCCAACAACCT-1	BCell	2.28155
001-057_T0_COL_LP_5p_N1__TTAGGACCATACTCTT-1	BCell	5.02382
001-057_T0_COL_LP_5p_N1__CCTTCCCCAAAGAATC-1	BCell	3.84204
001-057_T0_COL_LP_5p_N1__GTAGTCAAGTTAACGA-1	BCell	6.86657
001-057_T0_COL_LP_5p_N1__ACTTGTTTCCTGCAGG-1	BCell	3.16681
001-057_T0_COL_LP_5p_N1__GTCATTTTCCTGCTTG-1	BCell	2.37718
001-057_T0_COL_LP_5p_N1__CCCTCCTAGCTCTCGG-1	BCell	1.89302
001-057_T0_COL_LP_5p_N1__GATCTAGGTAGCCTCG-1	BCell	3.59086
001-057_T0_COL_LP_5p_N1__AACCGCGAGTGGGCTA-1	BCell	2.81022
001-057_T0_COL_LP_5p_N1__GATTCAGGTAAAGTCA-1	BCell	4.49246
001-057_T0_COL_LP_5p_N1__ACAGCCGTCCCAAGAT-1	BCell	3.02452
001-057_T0_COL_LP_5p_N1__GTAGGCCTCCTCAACC-1	BCell	3.60526
001-057_T0_COL_LP_5p_N1__AGCGGTCAGGCCCTTG-1	BCell	3.65917
001-057_T0_COL_LP_5p_N1__TCGCGAGCAAGCGAGT-1	BCell	3.49181
001-057_T0_COL_LP_5p_N1__CTGGTCTTCCACTGGG-1	BCell	2.33745
001-057_T0_COL_LP_5p_N1__TGCGGGTCAGTGACAG-1	BCell	4.20921
001-057_T0_COL_LP_5p_N1__GAGGTGATCATAACCG-1	BCell	4.33216
001-057_T0_COL_LP_5p_N1__GATCGATTCCAAACAC-1	BCell	3.37012
001-057_T0_COL_LP_5p_N1__CACAGGCCACTGCCAG-1	BCell	5.13038
001-057_T0_COL_LP_5p_N1__CGTTCTGAGCGGATCA-1	BCell	3.41605
001-057_T0_COL_LP_5p_N1__GATGAAATCCCGACTT-1	BCell	4.42504
001-057_T0_COL_LP_5p_N1__CTTAACTTCCTGCAGG-1	BCell	3.86039
001-057_T0_COL_LP_5p_N1__GCCAAATCACACCGAC-1	BCell	3.81278
001-057_T0_COL_LP_5p_N1__TATCAGGAGGATTCGG-1	BCell	3.66631
001-057_T0_COL_LP_5p_N1__GAGGTGATCTGAGGGA-1	BCell	3.05226
001-057_T0_COL_LP_5p_N1__CTGCTGTGTATGGTTC-1	BCell	4.27334
001-057_T0_COL_LP_5p_N1__TGTTCCGGTTGGGACA-1	BCell	2.98593
001-057_T0_COL_LP_5p_N1__CGGCTAGTCCAGGGCT-1	BCell	6.28608
001-057_T0_COL_LP_5p_N1__TAGAGCTAGAGTTGGC-1	BCell	4.0675
001-057_T0_COL_LP_5p_N1__AACACGTAGAGACTAT-1	BCell	2.86894
001-057_T0_COL_LP_5p_N1__GGAAAGCAGCAGCGTA-1	BCell	4.48991
001-057_T0_COL_LP_5p_N1__GCTGGGTCAGGGCATA-1	BCell	3.08203
001-057_T0_COL_LP_5p_N1__TTTATGCGTTCGGGCT-1	BCell	2.30972
001-057_T0_COL_LP_5p_N1__TTGAACGCAAGCTGAG-1	BCell	3.15947
001-057_T0_COL_LP_5p_N1__AGTGGGACAAAGGAAG-1	BCell	4.07391
001-057_T0_COL_LP_5p_N1__CCTACACTCGTTTAGG-1	BCell	4.37487
001-057_T0_COL_LP_5p_N1__CGCGTTTTCTATGTGG-1	BCell	4.02629
001-057_T0_COL_LP_5p_N1__TACTTACTCGATGAGG-1	BCell	2.91672
001-057_T0_COL_LP_5p_N1__TATCTCATCCAGTATG-1	BCell	4.92932
001-057_T0_COL_LP_5p_N1__AGATCTGTCCGTAGTA-1	BCell	4.48501
001-057_T0_COL_LP_5p_N1__AGAATAGAGATGGCGT-1	BCell	2.35334
001-057_T0_COL_LP_5p_N1__CTACCCAAGGAACTGC-1	BCell	3.90565
001-057_T0_COL_LP_5p_N1__TGATTTCCAGGGTATG-1	BCell	2.07959
001-057_T0_COL_LP_5p_N1__TTATGCTCATGCCCGA-1	BCell	3.85537
001-057_T0_COL_LP_5p_N1__CGGACACCATGCAATC-1	BCell	4.26635
001-057_T0_COL_LP_5p_N1__TCACGAAGTCTAACGT-1	BCell	3.60695
001-057_T0_COL_LP_5p_N1__AGATCTGTCTGTCTAT-1	BCell	3.15456
001-057_T0_COL_LP_5p_N1__TCCACACTCTGTACGA-1	BCell	4.19493
001-057_T0_COL_LP_5p_N1__CATGACACACCGATAT-1	BCell	3.8086
001-057_T0_COL_LP_5p_N1__GCCAAATAGGTAGCCA-1	BCell	3.53885
001-057_T0_COL_LP_5p_N1__GGGAGATAGCTAAGAT-1	BCell	2.95349
001-057_T0_COL_LP_5p_N1__TGAGGGACAAGAAAGG-1	BCell	3.28012
001-057_T0_COL_LP_5p_N1__TACTCGCTCGGAATCT-1	BCell	2.96724
001-057_T0_COL_LP_5p_N1__TCGGTAAAGGATCGCA-1	BCell	4.60556
001-057_T0_COL_LP_5p_N1__ATCATGGGTGGTAACG-1	BCell	4.22932
001-057_T0_COL_LP_5p_N1__TTTACTGTCTCGCTTG-1	BCell	2.67169
001-057_T0_COL_LP_5p_N1__CGCTATCCATACTACG-1	BCell	4.04761
001-057_T0_COL_LP_5p_N1__CAACCAAGTTCCAACA-1	BCell	2.45055
001-057_T0_COL_LP_5p_N1__GCATGATTCTCCAGGG-1	BCell	3.8027
001-057_T0_COL_LP_5p_N1__TTTACTGCAGGCAGTA-1	BCell	3.86449
001-057_T0_COL_LP_5p_N1__CGGTTAAAGAGGTTGC-1	BCell	4.17384
001-057_T0_COL_LP_5p_N1__AGCTTGACACCACGTG-1	BCell	3.70474
001-057_T0_COL_LP_5p_N1__CTTGGCTAGTGTACTC-1	BCell	4.72462
001-057_T0_COL_LP_5p_N1__GCGCAGTTCTATGTGG-1	BCell	2.36537
001-057_T0_COL_LP_5p_N1__CAGTAACCATACGCCG-1	BCell	2.98593
001-057_T0_COL_LP_5p_N1__ATTCTACCACCAGTTA-1	BCell	2.30728
001-057_T0_COL_LP_5p_N1__ACTTTCAAGAAGGCCT-1	BCell	2.48968
001-057_T0_COL_LP_5p_N1__CGAATGTCACTTAAGC-1	BCell	3.41191
001-057_T0_COL_LP_5p_N1__GCAGTTACAAGCGATG-1	BCell	5.98189
001-057_T0_COL_LP_5p_N1__GAGGTGAAGAGAACAG-1	BCell	3.25547
001-057_T0_COL_LP_5p_N1__CTTTGCGTCCCAAGTA-1	BCell	6.04053
001-057_T0_COL_LP_5p_N1__GTAGTCAGTGAGGCTA-1	BCell	5.09083
001-057_T0_COL_LP_5p_N1__CATCGGGCACAGATTC-1	BCell	3.67609
001-057_T0_COL_LP_5p_N1__TGGCCAGAGCAATCTC-1	BCell	2.41185
001-057_T0_COL_LP_5p_N1__ATAGACCCAATGGATA-1	BCell	3.3736
001-057_T0_COL_LP_5p_N1__ACTTTCACATGCCCGA-1	BCell	3.75673
001-057_T0_COL_LP_5p_N1__TCATTTGCACGGATAG-1	BCell	3.3033
001-057_T0_COL_LP_5p_N1__GGAATAACATGGTCAT-1	BCell	3.57735
001-057_T0_COL_LP_5p_N1__GCATGATAGTAGCCGA-1	BCell	5.21034
001-057_T0_COL_LP_5p_N1__CTTCTCTCATATACCG-1	BCell	3.78559
001-057_T0_COL_LP_5p_N1__GGAACTTGTGGCGAAT-1	BCell	4.36374
001-057_T0_COL_LP_5p_N1__TCCCGATCACTCTGTC-1	BCell	3.52906
001-057_T0_COL_LP_5p_N1__CTTACCGGTCTCTCTG-1	BCell	4.01722
001-057_T0_COL_LP_5p_N1__CAAGAAATCACTATTC-1	BCell	4.46709
001-057_T0_COL_LP_5p_N1__GGACAGATCGCAAGCC-1	BCell	5.08219
001-057_T0_COL_LP_5p_N1__ATCGAGTGTTGGTTTG-1	BCell	5.21255
001-057_T0_COL_LP_5p_N1__ATCCACCAGCCGTCGT-1	BCell	2.76295
001-057_T0_COL_LP_5p_N1__GGCGTGTTCACTCCTG-1	BCell	1.82204
001-057_T0_COL_LP_5p_N1__ACGCCGAAGTGTTTGC-1	BCell	2.83311
001-057_T0_COL_LP_5p_N1__GTGGGTCGTCAGCTAT-1	BCell	2.83873
001-057_T0_COL_LP_5p_N1__GACCAATTCATGTCCC-1	BCell	3.36739
001-057_T0_COL_LP_5p_N1__GGACGTCTCCAGAGGA-1	BCell	5.57897
001-057_T0_COL_LP_5p_N1__CACTCCACAGAAGCAC-1	BCell	3.94126
001-057_T0_COL_LP_5p_N1__TGACTTTCACGGCGTT-1	BCell	3.71065
001-057_T0_COL_LP_5p_N1__GGAATAAAGGTGCAAC-1	BCell	4.73357
001-057_T0_COL_LP_5p_N1__TAAGTGCGTTCTCATT-1	BCell	3.29819
001-057_T0_COL_LP_5p_N1__GTTAAGCCAAGCCGCT-1	BCell	3.75222
001-057_T0_COL_LP_5p_N1__AGTGAGGCAAGCGTAG-1	BCell	4.83472
001-057_T0_COL_LP_5p_N1__AGGGAGTGTGCACGAA-1	BCell	2.85693
001-057_T0_COL_LP_5p_N1__GACTAACCACGAGGTA-1	BCell	4.42561
001-057_T0_COL_LP_5p_N1__TGCCCATGTCACAAGG-1	BCell	4.43577
001-057_T0_COL_LP_5p_N1__CGGGTCATCTGAAAGA-1	BCell	4.62609
001-057_T0_COL_LP_5p_N1__CGTAGGCTCCTCCTAG-1	BCell	1.25723
001-057_T0_COL_LP_5p_N1__TGAGCATCAAGCTGTT-1	BCell	4.11566
001-057_T0_COL_LP_5p_N1__CAGGTGCTCACAACGT-1	BCell	3.46951
001-057_T0_COL_LP_5p_N1__AAACCTGAGGCTATCT-1	BCell	6.82262
001-057_T0_COL_LP_5p_N1__ATTCTACGTGGGTATG-1	BCell	1.28712
001-057_T0_COL_LP_5p_N1__TAGACCACACAACTGT-1	BCell	3.24152
001-057_T0_COL_LP_5p_N1__CTACGTCTCATAGCAC-1	BCell	4.31161
001-057_T0_COL_LP_5p_N1__TGACTAGAGTAGCGGT-1	BCell	4.34752
001-057_T0_COL_LP_5p_N1__CTACACCAGATAGCAT-1	BCell	3.5632
001-057_T0_COL_LP_5p_N1__GAACGGAGTGTGCCTG-1	BCell	5.69393
001-057_T0_COL_LP_5p_N1__CAACCTCAGAGCAATT-1	BCell	2.35647
001-057_T0_COL_LP_5p_N1__TCTCTAATCGGTCCGA-1	BCell	4.40761
001-057_T0_COL_LP_5p_N1__CGTCTACAGAGATGAG-1	BCell	4.89551
001-057_T0_COL_LP_5p_N1__ACCAGTACAAGCCATT-1	BCell	5.77061
001-057_T0_COL_LP_5p_N1__ATAACGCAGGGAAACA-1	BCell	2.79834
001-057_T0_COL_LP_5p_N1__GCATGTAGTCGCATCG-1	BCell	3.98429
001-057_T0_COL_LP_5p_N1__ATCTGCCGTTTGTTTC-1	BCell	3.69822
001-057_T0_COL_LP_5p_N1__AAGTCTGCATCATCCC-1	BCell	5.57317
001-057_T0_COL_LP_5p_N1__CTTAGGATCATTATCC-1	BCell	4.47194
001-057_T0_COL_LP_5p_N1__ATGAGGGCACAGATTC-1	BCell	4.67043
001-057_T0_COL_LP_5p_N1__TGACTAGAGCTTCGCG-1	BCell	4.53858
001-057_T0_COL_LP_5p_N1__TCGGTAAAGGAGTTGC-1	BCell	3.2207
001-057_T0_COL_LP_5p_N1__CAGTCCTTCCACGTTC-1	BCell	4.47302
001-057_T0_COL_LP_5p_N1__ATCCGAAAGAATGTGT-1	BCell	2.76097
001-057_T0_COL_LP_5p_N1__CCACGGACAGATCTGT-1	BCell	5.77563
001-057_T0_COL_LP_5p_N1__TGGCTGGAGATTACCC-1	BCell	3.56743
001-057_T0_COL_LP_5p_N1__CGCTTCACACGTTGGC-1	BCell	5.48823
001-057_T0_COL_LP_5p_N1__GACGCGTAGCTCCTTC-1	BCell	2.9267
001-057_T0_COL_LP_5p_N1__AGTAGTCCAGGAATCG-1	BCell	2.3758
001-057_T0_COL_LP_5p_N1__GCTCTGTGTTCCCTTG-1	BCell	4.5553
001-057_T0_COL_LP_5p_N1__GACGCGTAGTGGTAAT-1	BCell	3.56033
001-057_T0_COL_LP_5p_N1__ACTTTCATCGATAGAA-1	BCell	3.00717
001-057_T0_COL_LP_5p_N1__TACTTGTTCACTCCTG-1	BCell	0.999309
001-057_T0_COL_LP_5p_N1__CCTCAGTTCTTGACGA-1	BCell	5.06395
001-057_T0_COL_LP_5p_N1__GGACGTCAGACCCACC-1	BCell	2.32879
001-057_T0_COL_LP_5p_N1__CTAGCCTCACTTACGA-1	BCell	1.35534
001-057_T0_COL_LP_5p_N1__CGTTCTGTCAAGATCC-1	BCell	2.65634
001-057_T0_COL_LP_5p_N1__TCGCGAGGTATCTGCA-1	BCell	2.62279
001-057_T0_COL_LP_5p_N1__TGGCCAGAGGTGCAAC-1	BCell	1.90418
001-057_T0_COL_LP_5p_N1__TCGCGAGTCACAATGC-1	BCell	3.01736
001-057_T0_COL_LP_5p_N1__TGGCTGGGTGTTGAGG-1	BCell	3.15876
001-057_T0_COL_LP_5p_N1__CGTCAGGGTGAGGCTA-1	BCell	4.4046
001-057_T0_COL_LP_5p_N1__ATAACGCAGGCCCGTT-1	BCell	2.06046
001-057_T0_COL_LP_5p_N1__CTCGGGATCGGTGTTA-1	BCell	2.7838
001-057_T0_COL_LP_5p_N1__CGTAGGCCAGGTCCAC-1	BCell	3.10484
001-057_T0_COL_LP_5p_N1__TGCCCATGTCTCCACT-1	BCell	4.96774
001-057_T0_COL_LP_5p_N1__TATTACCAGGATGCGT-1	BCell	1.21241
001-057_T0_COL_LP_5p_N1__TAAGAGAAGGAGTACC-1	BCell	3.51481
001-057_T0_COL_LP_5p_N1__GGAAAGCAGATATGCA-1	BCell	1.85366
001-057_T0_COL_LP_5p_N1__GCATGATCAAGCGAGT-1	BCell	3.96748
001-057_T0_COL_LP_5p_N1__GCACATATCTCTTGAT-1	BCell	4.14697
001-057_T0_COL_LP_5p_N1__TACCTATGTCTGATTG-1	BCell	2.68433
001-057_T0_COL_LP_5p_N1__GTCGGGTTCCCTTGCA-1	BCell	3.68358
001-057_T0_COL_LP_5p_N1__TTTATGCGTAGGGTAC-1	BCell	2.47583
001-057_T0_COL_LP_5p_N1__CTCGTCACAAGTCTGT-1	BCell	2.00858
001-057_T0_COL_LP_5p_N1__TTGCGTCTCCTTTACA-1	BCell	8.43501
001-057_T0_COL_LP_5p_N1__TGAAAGAAGTGCCAGA-1	BCell	1.70453
001-057_T0_COL_LP_5p_N1__TGTGTTTCAAGAAGAG-1	BCell	4.48087
001-057_T0_COL_LP_5p_N1__TCGTAGAGTATATGAG-1	BCell	3.01928
001-057_T0_COL_LP_5p_N1__CAACTAGCAAGGTTTC-1	BCell	4.19403
001-057_T0_COL_LP_5p_N1__TGGCCAGTCCCATTTA-1	BCell	6.67106
001-057_T0_COL_LP_5p_N1__TGGCGCAGTTTGTGTG-1	BCell	2.96392
001-057_T0_COL_LP_5p_N1__GATTCAGTCCCGGATG-1	BCell	2.23539
001-057_T0_COL_LP_5p_N1__GAAATGAAGTAATCCC-1	BCell	3.48701
001-057_T0_COL_LP_5p_N1__TGTGGTACATTGGCGC-1	BCell	5.85422
001-057_T0_COL_LP_5p_N1__GGTATTGTCCTACAGA-1	BCell	3.46573
001-057_T0_COL_LP_5p_N1__CAGCCGAGTTCCATGA-1	BCell	6.36541
001-057_T0_COL_LP_5p_N1__GCAAACTAGCGATATA-1	BCell	2.07388
001-057_T0_COL_LP_5p_N1__GAACATCTCACAGTAC-1	BCell	4.20665
001-057_T0_COL_LP_5p_N1__GGGTCTGGTGGTCTCG-1	BCell	4.52552
001-057_T0_COL_LP_5p_N1__CCACCTAAGCACAGGT-1	BCell	4.31473
001-057_T0_COL_LP_5p_N1__GCTTCCATCGGTGTTA-1	BCell	3.06362
001-057_T0_COL_LP_5p_N1__AACTCAGCACGTTGGC-1	BCell	2.46914
001-057_T0_COL_LP_5p_N1__CCGGGATAGAAACGCC-1	BCell	2.83019
001-057_T0_COL_LP_5p_N1__GAGCAGACAATCTACG-1	BCell	5.20862
001-057_T0_COL_LP_5p_N1__ACAGCCGTCGGCGGTT-1	BCell	4.76445
001-057_T0_COL_LP_5p_N1__TTTGTCAGTCTGATCA-1	BCell	1.93561
001-057_T0_COL_LP_5p_N1__TCGTACCAGTCCCACG-1	BCell	4.17741
001-057_T0_COL_LP_5p_N1__CCATGTCGTTTGACTG-1	BCell	2.65791
001-057_T0_COL_LP_5p_N1__GGGCATCTCCCTAACC-1	BCell	3.50528
001-057_T0_COL_LP_5p_N1__GCAAACTAGTTCGATC-1	BCell	3.89554
001-057_T0_COL_LP_5p_N1__AACGTTGAGGGCTCTC-1	BCell	4.37193
001-057_T0_COL_LP_5p_N1__CCTACACAGGATGCGT-1	BCell	3.95117
001-057_T0_COL_LP_5p_N1__GACGGCTAGGCGTACA-1	BCell	2.60839
001-057_T0_COL_LP_5p_N1__ACGCAGCTCACGGTTA-1	BCell	2.15308
001-057_T0_COL_LP_5p_N1__TGCCCATGTGGGTATG-1	BCell	4.42206
001-057_T0_COL_LP_5p_N1__ACTATCTGTGGTTTCA-1	BCell	2.20866
001-057_T0_COL_LP_5p_N1__ACGCAGCTCCCTAATT-1	BCell	2.48175
001-057_T0_COL_LP_5p_N1__CGCGGTACATGCAACT-1	BCell	2.36614
001-057_T0_COL_LP_5p_N1__AACTTTCTCAATCACG-1	BCell	1.27571
001-057_T0_COL_LP_5p_N1__TTGAACGCATATACCG-1	BCell	3.01394
001-057_T0_COL_LP_5p_N1__AGGTCATTCTCTTGAT-1	BCell	5.31981
001-057_T0_COL_LP_5p_N1__TGAGAGGGTCTAGAGG-1	BCell	2.91309
001-057_T0_COL_LP_5p_N1__CGTTCTGAGGTTACCT-1	BCell	3.86743
001-057_T0_COL_LP_5p_N1__GACTGCGCATCGGACC-1	BCell	2.23774
001-057_T0_COL_LP_5p_N1__CTAATGGCAGCCTTTC-1	BCell	3.28316
001-057_T0_COL_LP_5p_N1__GTAACGTTCCCTCTTT-1	BCell	1.94063
001-057_T0_COL_LP_5p_N1__CTTAACTCAGTATGCT-1	BCell	4.00602
001-057_T0_COL_LP_5p_N1__TACGGATCATTTCAGG-1	BCell	5.39861
001-057_T0_COL_LP_5p_N1__CTTTGCGAGTTATCGC-1	BCell	3.33
001-057_T0_COL_LP_5p_N1__CTCATTACACCGTTGG-1	BCell	3.01204
001-057_T0_COL_LP_5p_N1__GTGTTAGGTCCGTCAG-1	BCell	3.31073
001-057_T0_COL_LP_5p_N1__TGCGTGGTCAAGCCTA-1	BCell	4.39689
001-057_T0_COL_LP_5p_N1__GGATTACTCCGTCATC-1	BCell	3.11799
001-057_T0_COL_LP_5p_N1__GGCTGGTCAAGACACG-1	BCell	5.49074
001-057_T0_COL_LP_5p_N1__CACACTCTCGCTAGCG-1	BCell	4.68467
001-057_T0_COL_LP_5p_N1__TGACAACCATGCTGGC-1	BCell	4.51488
001-057_T0_COL_LP_5p_N1__ACTTACTGTGTAAGTA-1	BCell	2.39987
001-057_T0_COL_LP_5p_N1__AGTTGGTCACTCAGGC-1	BCell	11.0521
001-057_T0_COL_LP_5p_N1__AGAGCTTTCCACGAAT-1	BCell	3.90615
001-057_T0_COL_LP_5p_N1__ACACCAATCGCACTCT-1	BCell	4.32859
001-057_T0_COL_LP_5p_N1__TTTACTGCATGTAAGA-1	BCell	5.12966
001-057_T0_COL_LP_5p_N1__ATAACGCCAAGTCTAC-1	BCell	1.30669
001-057_T0_COL_LP_5p_N1__CGTGTCTAGCATCATC-1	BCell	5.52055
001-057_T0_COL_LP_5p_N1__TACTTGTTCGTAGGAG-1	BCell	2.12242
001-057_T0_COL_LP_5p_N1__GCGCCAAAGAGGTTAT-1	BCell	2.99154
001-057_T0_COL_LP_5p_N1__GCGGGTTAGTGGTAAT-1	BCell	6.6984
001-057_T0_COL_LP_5p_N1__TTGCGTCAGGCCCGTT-1	BCell	4.35316
001-057_T0_COL_LP_5p_N1__TTATGCTAGTAGGCCA-1	BCell	4.84011
001-057_T0_COL_LP_5p_N1__GCATGCGCAGGTCGTC-1	BCell	3.54958
001-057_T0_COL_LP_5p_N1__CGTTAGAAGTGTCTCA-1	BCell	3.28128
001-057_T0_COL_LP_5p_N1__ACACCGGAGTTGAGTA-1	BCell	6.21522
001-057_T0_COL_LP_5p_N1__AGGCCGTAGGCTAGAC-1	BCell	1.47594
001-057_T0_COL_LP_5p_N1__TGTCCCATCTGCCAGG-1	BCell	4.00323
001-057_T0_COL_LP_5p_N1__CCTAGCTTCCGCGTTT-1	BCell	0.245488
001-057_T0_COL_LP_5p_N1__ACTATCTAGCGTTCCG-1	BCell	3.66824
001-057_T0_COL_LP_5p_N1__TACAGTGAGGTGTGGT-1	BCell	2.79671
001-057_T0_COL_LP_5p_N1__TGACAACTCATTGCGA-1	BCell	4.45448
001-057_T0_COL_LP_5p_N1__TCAGGTACAAGGCTCC-1	BCell	1.09982
001-057_T0_COL_LP_5p_N1__TTGAACGAGAGGTAGA-1	BCell	5.5341
001-057_T0_COL_LP_5p_N1__GCTTGAAAGGGTGTGT-1	BCell	4.14204
001-057_T0_COL_LP_5p_N1__ACCGTAATCGATAGAA-1	BCell	3.51614
001-057_T0_COL_LP_5p_N1__CATATGGCAATAGAGT-1	BCell	3.31334
001-057_T0_COL_LP_5p_N1__CTACGTCCATGGTAGG-1	BCell	5.11709
001-057_T0_COL_LP_5p_N1__CTAACTTTCTCCGGTT-1	BCell	4.22964
001-057_T0_COL_LP_5p_N1__GACGTGCTCGCCCTTA-1	BCell	4.10471
001-057_T0_COL_LP_5p_N1__CAAGTTGGTGACCAAG-1	BCell	3.44167
001-057_T0_COL_LP_5p_N1__CCTTCGACACCATGTA-1	BCell	5.18933
001-057_T0_COL_LP_5p_N1__TGTATTCTCGTTACGA-1	BCell	4.24669
001-057_T0_COL_LP_5p_N1__AACTTTCAGCTGCCCA-1	BCell	1.70761
001-057_T0_COL_LP_5p_N1__TGAGCATCATATACGC-1	BCell	2.90919
001-057_T0_COL_LP_5p_N1__TGGACGCAGTGTACGG-1	BCell	3.37099
001-057_T0_COL_LP_5p_N1__CAGCTGGGTCATGCCG-1	BCell	2.43269
001-057_T0_COL_LP_5p_N1__GACGTTATCATGTCCC-1	BCell	2.60562
001-057_T0_COL_LP_5p_N1__CATTCGCCATCTGGTA-1	BCell	2.99356
001-057_T0_COL_LP_5p_N1__CTTGGCTAGATGAGAG-1	BCell	4.42162
001-057_T0_COL_LP_5p_N1__CCTACACTCCATGCTC-1	BCell	3.86953
001-057_T0_COL_LP_5p_N1__CATTCGCAGCTGATAA-1	BCell	1.47548
001-057_T0_COL_LP_5p_N1__CAACTAGCAGAGTGTG-1	BCell	2.37758
001-057_T0_COL_LP_5p_N1__GCGCAACTCTGCCAGG-1	BCell	3.3634
001-057_T0_COL_LP_5p_N1__GAAACTCAGTGCCAGA-1	BCell	4.30072
001-057_T0_COL_LP_5p_N1__AAACGGGAGTCATGCT-1	BCell	4.82239
001-057_T0_COL_LP_5p_N1__ACGAGCCTCCCTCAGT-1	BCell	2.6499
001-057_T0_COL_LP_5p_N1__GCATGATAGCCACGCT-1	BCell	4.59229
001-057_T0_COL_LP_5p_N1__CGGTTAACAAGTACCT-1	BCell	4.381
001-057_T0_COL_LP_5p_N1__AAGTCTGAGCGTAGTG-1	BCell	1.70931
001-057_T0_COL_LP_5p_N1__CCTTCCCAGTACGACG-1	BCell	3.68865
001-057_T0_COL_LP_5p_N1__CAGGTGCGTCTTCTCG-1	BCell	3.5224
001-057_T0_COL_LP_5p_N1__AGGTCATAGGACTGGT-1	BCell	3.81982
001-057_T0_COL_LP_5p_N1__GTCATTTAGGGCATGT-1	BCell	2.87983
001-057_T0_COL_LP_5p_N1__TACACGACAGGTCGTC-1	BCell	4.76167
001-057_T0_COL_LP_5p_N1__ATCTACTTCTTTACAC-1	BCell	2.17283
001-057_T0_COL_LP_5p_N1__ACCAGTACAGTGGGAT-1	BCell	2.83904
001-057_T0_COL_LP_5p_N1__GAGGTGAAGTCATGCT-1	BCell	5.05649
001-057_T0_COL_LP_5p_N1__TACACGAAGATCGATA-1	BCell	3.6318
001-057_T0_COL_LP_5p_N1__ACGATACTCATATCGG-1	BCell	1.63479
001-057_T0_COL_LP_5p_N1__CGTCCATGTTAAGTAG-1	BCell	3.96689
001-057_T0_COL_LP_5p_N1__TAGTTGGAGCAATCTC-1	BCell	3.53908
001-057_T0_COL_LP_5p_N1__TGCCCATAGTACGCGA-1	BCell	7.13799
001-057_T0_COL_LP_5p_N1__ATTACTCTCAGGCCCA-1	BCell	2.0271
001-057_T0_COL_LP_5p_N1__ACATGGTAGGCAAAGA-1	BCell	4.54307
001-057_T0_COL_LP_5p_N1__TTCTTAGGTTAGTGGG-1	BCell	3.37569
001-057_T0_COL_LP_5p_N1__GTTCGGGTCGTCACGG-1	BCell	4.6151
001-057_T0_COL_LP_5p_N1__ACGGCCAGTTCAGACT-1	BCell	3.67074
001-057_T0_COL_LP_5p_N1__CTACCCACAAGGTTTC-1	BCell	5.0669
001-057_T0_COL_LP_5p_N1__TACGGTATCCAACCAA-1	BCell	4.8843
001-057_T0_COL_LP_5p_N1__GAGCAGAAGTTGTAGA-1	BCell	2.11461
001-057_T0_COL_LP_5p_N1__CTCGTACTCGTCTGCT-1	BCell	1.95738
001-057_T0_COL_LP_5p_N1__GGATTACAGATCTGAA-1	BCell	3.44391
001-057_T0_COL_LP_5p_N1__CGGAGTCAGCTGTCTA-1	BCell	4.2752
001-057_T0_COL_LP_5p_N1__ACTTGTTGTCATCGGC-1	BCell	3.36018
001-057_T0_COL_LP_5p_N1__TAAGTGCAGGTAGCTG-1	BCell	3.91697
001-057_T0_COL_LP_5p_N1__TAGACCAGTATGAAAC-1	BCell	4.11731
001-057_T0_COL_LP_5p_N1__CAAGAAACACGCGAAA-1	BCell	3.39294
001-057_T0_COL_LP_5p_N1__GTCTCGTTCTTCTGGC-1	BCell	4.52964
001-057_T0_COL_LP_5p_N1__GTCAAGTGTCATCGGC-1	BCell	1.8562
001-057_T0_COL_LP_5p_N1__TAAACCGCATATGCTG-1	BCell	3.06323
001-057_T0_COL_LP_5p_N1__AGGGATGGTACTCAAC-1	BCell	2.84956
001-057_T0_COL_LP_5p_N1__GTAGTCAAGTAGGCCA-1	BCell	2.2269
001-057_T0_COL_LP_5p_N1__TGGACGCGTCACCCAG-1	BCell	2.16668
001-057_T0_COL_LP_5p_N1__TCTCTAACATCTCCCA-1	BCell	1.05161
001-057_T0_COL_LP_5p_N1__GTCGTAAGTTACGGAG-1	BCell	2.73771
001-057_T0_COL_LP_5p_N1__GACTACAAGCTAGTTC-1	BCell	2.75554
001-057_T0_COL_LP_5p_N1__CATCGGGTCAGAGCTT-1	BCell	3.35273
001-057_T0_COL_LP_5p_N1__CTAATGGGTAACGACG-1	BCell	2.73801
001-057_T0_COL_LP_5p_N1__CTACCCAAGGTAGCCA-1	BCell	0.999749
001-057_T0_COL_LP_5p_N1__ACCGTAAAGCCGTCGT-1	BCell	2.34175
001-057_T0_COL_LP_5p_N1__GAGGTGAGTCGACTGC-1	BCell	0.640128
001-057_T0_COL_LP_5p_N1__AACTCAGGTTGAGGTG-1	BCell	4.23059
001-057_T0_COL_LP_5p_N1__TGTCCCATCTCCTATA-1	BCell	4.25304
001-057_T0_COL_LP_5p_N1__GGATTACTCTGGCGTG-1	BCell	1.3323
001-057_T0_COL_LP_5p_N1__AACCGCGGTTCCAACA-1	BCell	2.23088
001-057_T0_COL_LP_5p_N1__CATCGGGAGGATCGCA-1	BCell	3.3391
001-057_T0_COL_LP_5p_N1__ACGGGTCCATTGCGGC-1	BCell	3.41869
001-057_T0_COL_LP_5p_N1__CACACTCAGTTTAGGA-1	BCell	1.84041
001-057_T0_COL_LP_5p_N1__ACGAGCCCAGCCAATT-1	BCell	2.10575
001-057_T0_COL_LP_5p_N1__CGCGTTTCATCGGAAG-1	BCell	2.61498
001-057_T0_COL_LP_5p_N1__AGGCCGTCAGGGAGAG-1	BCell	3.21203
001-057_T0_COL_LP_5p_N1__TGTATTCCAAGCCTAT-1	BCell	2.66565
001-057_T0_COL_LP_5p_N1__GTGCATATCCAGAGGA-1	BCell	4.59831
001-057_T0_COL_LP_5p_N1__TCCACACCACCTCGTT-1	BCell	2.79986
001-057_T0_COL_LP_5p_N1__CTCCTAGGTCGCGAAA-1	BCell	0.0447719
001-057_T0_COL_LP_5p_N1__TTCTTAGGTCAATGTC-1	BCell	3.09187
001-057_T0_COL_LP_5p_N1__TGCGCAGAGTTCGCGC-1	BCell	2.97658
001-057_T0_COL_LP_5p_N1__GGTGTTAAGCGCTTAT-1	BCell	2.8897
001-057_T0_COL_LP_5p_N1__ATCACGAGTTTGGCGC-1	BCell	4.12608
001-057_T0_COL_LP_5p_N1__ATGTGTGGTTCCATGA-1	BCell	3.66808
001-057_T0_COL_LP_5p_N1__GTAGTCAAGTGTCCCG-1	BCell	3.59981
001-057_T0_COL_LP_5p_N1__GTCATTTGTCGGCTCA-1	BCell	4.16045
001-057_T0_COL_LP_5p_N1__TCATTACAGCTGTTCA-1	BCell	3.43628
001-057_T0_COL_LP_5p_N1__TTCTCCTTCCAGGGCT-1	BCell	2.30015
001-057_T0_COL_LP_5p_N1__ACGAGGAAGGTGATTA-1	BCell	4.29656
001-057_T0_COL_LP_5p_N1__TTGAACGTCGGCGCAT-1	BCell	3.29141
001-057_T0_COL_LP_5p_N1__CTCTACGGTTCGTCTC-1	BCell	2.93485
001-057_T0_COL_LP_5p_N1__TGCGGGTCAGGTCGTC-1	BCell	2.32143
001-057_T0_COL_LP_5p_N1__CTGTTTACATAGACTC-1	BCell	1.9903
001-057_T0_COL_LP_5p_N1__AGGGAGTGTGCCTGGT-1	BCell	4.96676
001-057_T0_COL_LP_5p_N1__TGAGCATTCGCGTAGC-1	BCell	2.50061
001-057_T0_COL_LP_5p_N1__GGAATAACATTGGTAC-1	BCell	2.41787
001-057_T0_COL_LP_5p_N1__CCATTCGGTGTCCTCT-1	BCell	3.43546
001-057_T0_COL_LP_5p_N1__CAGAGAGTCTTGTATC-1	BCell	1.12579
001-057_T0_COL_LP_5p_N1__TACACGATCAGATAAG-1	BCell	1.33725
001-057_T0_COL_LP_5p_N1__CGTCAGGGTAGCGCTC-1	BCell	1.293
001-057_T0_COL_LP_5p_N1__AAAGTAGAGGAGCGAG-1	BCell	3.77616
001-057_T0_COL_LP_5p_N1__CGCGTTTCAGATCGGA-1	BCell	3.35036
001-057_T0_COL_LP_5p_N1__TGGGAAGTCTATCCCG-1	BCell	2.54668
001-057_T0_COL_LP_5p_N1__GCTGCTTCACTAGTAC-1	BCell	1.92423
001-057_T0_COL_LP_5p_N1__GCAGCCAGTGAGCGAT-1	BCell	3.16814
001-057_T0_COL_LP_5p_N1__CAGCATATCCAAACAC-1	BCell	2.49236
001-057_T0_COL_LP_5p_N1__CCCAGTTGTTTGTTTC-1	BCell	3.49019
001-057_T0_COL_LP_5p_N1__TCATTACGTCTGCCAG-1	BCell	3.84842
001-057_T0_COL_LP_5p_N1__GACGCGTTCACGATGT-1	BCell	2.95408
001-057_T0_COL_LP_5p_N1__GGGCATCAGTGGTCCC-1	BCell	1.98282
001-057_T0_COL_LP_5p_N1__CGTTAGATCCAAATGC-1	BCell	5.11388
001-057_T0_COL_LP_5p_N1__GTACTCCGTGCGCTTG-1	BCell	4.67873
001-057_T0_COL_LP_5p_N1__GAATGAATCGCCTGTT-1	BCell	2.67188
001-057_T0_COL_LP_5p_N1__TTGGAACCAGCCTATA-1	BCell	3.17785
001-057_T0_COL_LP_5p_N1__CAGCCGAGTCAGTGGA-1	BCell	2.64759
001-057_T0_COL_LP_5p_N1__TGTCCCAAGTTACGGG-1	BCell	1.33386
001-057_T0_COL_LP_5p_N1__AAGGAGCGTTCGTTGA-1	BCell	2.97415
001-057_T0_COL_LP_5p_N1__ACCGTAACAAAGCGGT-1	BCell	2.67132
001-057_T0_COL_LP_5p_N1__CACACAAGTTGTACAC-1	BCell	4.21688
001-057_T0_COL_LP_5p_N1__TCCCGATTCTGGTTCC-1	BCell	3.79605
001-057_T0_COL_LP_5p_N1__GGGTCTGGTGCTGTAT-1	BCell	-0.236983
001-057_T0_COL_LP_5p_N1__TTAACTCGTTTACTCT-1	BCell	2.69318
001-057_T0_COL_LP_5p_N1__TGACAACCAGTCAGCC-1	BCell	3.09792
001-057_T0_COL_LP_5p_N1__ACGGAGAGTTCTCATT-1	BCell	3.88203
001-057_T0_COL_LP_5p_N1__CAGAGAGCAGGCTCAC-1	BCell	5.29554
001-057_T0_COL_LP_5p_N1__TCGGTAAAGCGTGAGT-1	BCell	2.44714
001-057_T0_COL_LP_5p_N1__TACCTATGTTCACGGC-1	BCell	2.98955
001-057_T0_COL_LP_5p_N1__CCCAATCAGGAGTACC-1	BCell	2.75039
001-057_T0_COL_LP_5p_N1__GTTCGGGTCTCGTATT-1	BCell	3.56962
001-057_T0_COL_LP_5p_N1__GATGAAAAGATCGGGT-1	BCell	2.41694
001-057_T0_COL_LP_5p_N1__TGAGAGGGTCAGCTAT-1	BCell	4.12712
001-057_T0_COL_LP_5p_N1__CGAACATTCTCCAACC-1	BCell	1.45081
001-057_T0_COL_LP_5p_N1__TCGGGACCATCCTAGA-1	BCell	5.40151
001-057_T0_COL_LP_5p_N1__ACTTTCAGTGGTTTCA-1	BCell	5.52413
001-057_T0_COL_LP_5p_N1__TGAGAGGAGCACCGCT-1	BCell	4.21966
001-057_T0_COL_LP_5p_N1__CCGGGATTCGGAAACG-1	BCell	2.70636
001-057_T0_COL_LP_5p_N1__CTCGGAGGTCATCGGC-1	BCell	2.59375
001-057_T0_COL_LP_5p_N1__CCATGTCGTGAGTATA-1	BCell	5.04127
001-057_T0_COL_LP_5p_N1__CCGTGGAGTTTGCATG-1	BCell	6.25807
001-057_T0_COL_LP_5p_N1__TCAGCTCGTTTAAGCC-1	BCell	3.20019
001-057_T0_COL_LP_5p_N1__TTAGGCAGTCTTTCAT-1	BCell	1.20329
001-057_T0_COL_LP_5p_N1__CTACGTCTCCGAAGAG-1	BCell	4.19446
001-057_T0_COL_LP_5p_N1__AACTCCCCACTGAAGG-1	BCell	3.55205
001-057_T0_COL_LP_5p_N1__AAATGCCCAGTGACAG-1	BCell	2.19919
001-057_T0_COL_LP_5p_N1__CCCAATCAGTCGCCGT-1	BCell	3.19071
001-057_T0_COL_LP_5p_N1__CTGGTCTGTAGAGTGC-1	BCell	2.54306
001-057_T0_COL_LP_5p_N1__AGTCTTTGTGTTTGTG-1	BCell	2.32865
001-057_T0_COL_LP_5p_N1__TTAGTTCGTGTGGTTT-1	BCell	3.39347
001-057_T0_COL_LP_5p_N1__CCATGTCAGACTACAA-1	BCell	1.23519
001-057_T0_COL_LP_5p_N1__CTCGGGACACCACCAG-1	BCell	2.07255
001-057_T0_COL_LP_5p_N1__CTCGGGACAGCCTATA-1	BCell	4.13999
001-057_T0_COL_LP_5p_N1__GGACAAGGTCTTGCGG-1	BCell	2.84792
001-057_T0_COL_LP_5p_N1__TGGCTGGGTACGACCC-1	BCell	4.81353
001-057_T0_COL_LP_5p_N1__CGTTCTGGTCTCATCC-1	BCell	3.1359
001-057_T0_COL_LP_5p_N1__CTCACACGTCCGAGTC-1	BCell	2.47219
001-057_T0_COL_LP_5p_N1__GTCACGGGTCTTCAAG-1	BCell	3.32832
001-057_T0_COL_LP_5p_N1__CTACCCATCCAGTATG-1	BCell	4.02035
001-057_T0_COL_LP_5p_N1__AAAGTAGGTGAGTGAC-1	BCell	3.26692
001-057_T0_COL_LP_5p_N1__GTGCATACACAAGCCC-1	BCell	2.30687
001-057_T0_COL_LP_5p_N1__ACCTTTACAAGAAGAG-1	BCell	5.3943
001-057_T0_COL_LP_5p_N1__AGTGAGGGTCTCCCTA-1	BCell	4.0463
001-057_T0_COL_LP_5p_N1__ACACCCTGTTTGACAC-1	BCell	1.93958
001-057_T0_COL_LP_5p_N1__GTCTCGTGTCGACTAT-1	BCell	1.20348
001-057_T0_COL_LP_5p_N1__AAACGGGAGACATAAC-1	BCell	2.00292
001-057_T0_COL_LP_5p_N1__CCGGGATAGCGTAATA-1	BCell	2.01526
001-057_T0_COL_LP_5p_N1__TAGACCAGTCTGCGGT-1	BCell	2.71674
001-057_T0_COL_LP_5p_N1__CAACCAAGTTGTGGAG-1	BCell	3.51349
001-057_T0_COL_LP_5p_N1__CCCATACGTCTCAACA-1	BCell	3.30937
001-057_T0_COL_LP_5p_N1__GCATGCGGTCTCGTTC-1	BCell	3.15679
001-057_T0_COL_LP_5p_N1__AACTCCCCATACTACG-1	BCell	3.62181
001-057_T0_COL_LP_5p_N1__TCTATTGTCCCATTTA-1	BCell	3.4838
001-057_T0_COL_LP_5p_N1__GATCAGTCAGGGAGAG-1	BCell	3.11909
001-057_T0_COL_LP_5p_N1__CTGGTCTCAAGGTTTC-1	BCell	0.331383
001-057_T0_COL_LP_5p_N1__CCACGGAAGCGTCTAT-1	BCell	0.40295
001-057_T0_COL_LP_5p_N1__GCTCCTAAGGAGTTTA-1	BCell	2.64332
001-057_T0_COL_LP_5p_N1__CAGCAGCAGACAAGCC-1	BCell	2.60726
001-057_T0_COL_LP_5p_N1__CCCAGTTAGATGCGAC-1	BCell	1.39629
001-057_T0_COL_LP_5p_N1__TGCGGGTGTTCTGGTA-1	BCell	2.53888
001-057_T0_COL_LP_5p_N1__GGAAAGCGTCGAACAG-1	BCell	4.0427
001-057_T0_COL_LP_5p_N1__GCTGCTTCACCTATCC-1	BCell	1.90427
001-057_T0_COL_LP_5p_N1__CTTACCGTCATGCAAC-1	BCell	4.04221
001-059_T0_COL_EPI_5p_N1__TTGCCGTGTTCTGGTA-1	BCell	-0.321865
001-059_T0_COL_EPI_5p_N1__GGCTCGACATGATCCA-1	BCell	-0.0384337
001-059_T0_COL_EPI_5p_N1__TGCACCTTCGTGACAT-1	BCell	-0.200655
001-059_T0_COL_EPI_5p_N1__TAAGAGATCCCATTTA-1	BCell	-0.258141
001-059_T0_COL_EPI_5p_N1__TGCGGGTGTTCTGTTT-1	BCell	2.2028
001-059_T0_COL_EPI_5p_N1__CAAGATCTCGAGAACG-1	BCell	-0.359713
001-059_T0_COL_EPI_5p_N1__GCTGCAGGTTAGGGTG-1	BCell	-0.422769
001-059_T0_COL_EPI_5p_N1__TGGGCGTGTTATCCGA-1	BCell	0.712245
001-059_T0_COL_EPI_5p_N1__ACGATGTCACGAGAGT-1	BCell	0.313299
001-059_T0_COL_EPI_5p_N1__ACAGCTAGTGAAGGCT-1	BCell	0.800278
001-059_T0_COL_EPI_5p_N1__CATATGGGTCGAATCT-1	BCell	0.120743
001-059_T0_COL_EPI_5p_N1__CCTACCAAGCGTCTAT-1	BCell	0.821543
001-059_T0_COL_EPI_5p_N1__TCTTTCCTCCAAGTAC-1	BCell	1.43647
001-059_T0_COL_EPI_5p_N1__AAGGAGCAGTTTGCGT-1	BCell	0.803404
001-059_T0_COL_EPI_5p_N1__ACTGCTCTCTGCCAGG-1	BCell	-0.292154
001-059_T0_COL_EPI_5p_N1__CATCAGATCATGCAAC-1	BCell	0.955215
001-059_T0_COL_EPI_5p_N1__ACTTACTCATCTGGTA-1	BCell	1.01791
001-059_T0_COL_EPI_5p_N1__GTGCTTCTCAACGGCC-1	BCell	-0.70957
001-059_T0_COL_EPI_5p_N1__AGTCTTTAGAAACCTA-1	BCell	4.7519
001-059_T0_COL_EPI_5p_N1__CGCTTCACAAACCTAC-1	BCell	2.47875
001-059_T0_COL_EPI_5p_N1__TTGAACGTCTTACCGC-1	BCell	1.18647
001-059_T0_COL_EPI_5p_N1__TTGGAACGTCCATGAT-1	BCell	2.71295
001-059_T0_COL_EPI_5p_N1__AACTGGTCATACAGCT-1	BCell	0.396608
001-059_T0_COL_EPI_5p_N1__ACGATACAGTGTCCCG-1	BCell	0.0854865
001-059_T0_COL_EPI_5p_N1__CACCACTAGACAAAGG-1	BCell	2.45819
001-059_T0_COL_EPI_5p_N1__TGATTTCCATCAGTAC-1	BCell	4.42381
001-059_T0_COL_EPI_5p_N1__ATTGGACAGTCGAGTG-1	BCell	2.22422
001-059_T0_COL_EPI_5p_N1__CATGCCTTCGTATCAG-1	BCell	1.57609
001-059_T0_COL_EPI_5p_N1__CATCAGATCTACTTAC-1	BCell	0.313857
001-059_T0_COL_EPI_5p_N1__AACCGCGAGCCCAATT-1	BCell	5.28659
001-059_T0_COL_EPI_5p_N1__GAAACTCTCAGTTAGC-1	BCell	2.5323
001-059_T0_COL_EPI_5p_N1__CCGGGATCAATGGATA-1	BCell	6.84393
001-059_T0_COL_EPI_5p_N1__TCTGAGACACCTCGGA-1	BCell	0.248647
001-059_T0_COL_EPI_5p_N1__CGGACACCAGTCCTTC-1	BCell	-1.1287
001-059_T0_COL_EPI_5p_N1__GATTCAGTCAGAGCTT-1	BCell	0.952484
001-059_T0_COL_EPI_5p_N1__ATCCGAACAGGATTGG-1	BCell	1.08068
001-059_T0_COL_EPI_5p_N1__ATGGGAGCAACTGCTA-1	BCell	2.86127
001-059_T0_COL_EPI_5p_N1__CTGTTTAAGCCGATTT-1	BCell	1.55198
001-059_T0_COL_EPI_5p_N1__GAACCTATCGTTGCCT-1	BCell	3.85378
001-059_T0_COL_EPI_5p_N1__TAAACCGCACAACGTT-1	BCell	0.739081
001-059_T0_COL_EPI_5p_N1__AGCTCCTCATAGACTC-1	BCell	1.40913
001-059_T0_COL_EPI_5p_N1__AGTAGTCTCTACTTAC-1	BCell	1.16409
001-059_T0_COL_EPI_5p_N1__GCAAACTTCATCGGAT-1	BCell	0.420836
001-059_T0_COL_EPI_5p_N1__GCGACCACAAGCGATG-1	BCell	3.13504
001-059_T0_COL_EPI_5p_N1__CTTTGCGCACGAAATA-1	BCell	3.42495
001-059_T0_COL_EPI_5p_N1__GGAAAGCAGTCCAGGA-1	BCell	1.7872
001-059_T0_COL_EPI_5p_N1__GCATACAAGCGGATCA-1	BCell	3.29959
001-059_T0_COL_EPI_5p_N1__AGGCCGTAGCAGCCTC-1	BCell	0.231375
001-059_T0_COL_EPI_5p_N1__ACAGCCGCATCCCACT-1	BCell	0.653807
001-059_T0_COL_EPI_5p_N1__GCACTCTCAATAGAGT-1	BCell	2.33793
001-059_T0_COL_EPI_5p_N1__CTCGTACAGAGATGAG-1	BCell	3.95012
001-059_T0_COL_EPI_5p_N1__CAGAATCTCGTTTGCC-1	BCell	2.28144
001-059_T0_COL_EPI_5p_N1__GCAGTTATCAGTGCAT-1	BCell	2.38854
001-059_T0_COL_EPI_5p_N1__GAAACTCGTCCGAAGA-1	BCell	7.62891
001-059_T0_COL_EPI_5p_N1__TATTACCTCAACACAC-1	BCell	1.93215
001-059_T0_COL_EPI_5p_N1__AGGTCATCATGTTGAC-1	BCell	5.13349
001-059_T0_COL_EPI_5p_N1__TGGCCAGAGTGTCCCG-1	BCell	0.69614
001-059_T0_COL_EPI_5p_N1__CACAAACAGGGTCTCC-1	BCell	3.05319
001-059_T0_COL_EPI_5p_N1__AAGGCAGCAATCTACG-1	BCell	3.38905
001-059_T0_COL_EPI_5p_N1__TCCACACTCTAACGGT-1	BCell	2.82258
001-059_T0_COL_EPI_5p_N1__CCTCAGTCACTTACGA-1	BCell	1.70325
001-059_T0_COL_EPI_5p_N1__GCGACCAGTCATTAGC-1	BCell	-0.593021
001-059_T0_COL_EPI_5p_N1__CCCTCCTGTTAGTGGG-1	BCell	3.53008
001-059_T0_COL_EPI_5p_N1__TCAACGACATCAGTCA-1	BCell	1.46144
001-059_T0_COL_EPI_5p_N1__GGAGCAATCACCCTCA-1	BCell	1.40538
001-059_T0_COL_EPI_5p_N1__CGATGTAAGTTAACGA-1	BCell	2.55799
001-059_T0_COL_EPI_5p_N1__GCTTGAACAGGCAGTA-1	BCell	1.03002
001-059_T0_COL_EPI_5p_N1__GCCAAATTCGGATGGA-1	BCell	4.72129
001-059_T0_COL_EPI_5p_N1__CTCTACGAGGCGATAC-1	BCell	3.41218
001-059_T0_COL_EPI_5p_N1__GGATGTTCACACCGAC-1	BCell	3.27477
001-059_T0_COL_EPI_5p_N1__TCGAGGCCAGACACTT-1	BCell	1.58363
001-059_T0_COL_EPI_5p_N1__TGTCCCAGTTCGCTAA-1	BCell	3.81376
001-059_T0_COL_EPI_5p_N1__TTGAACGTCGCCAAAT-1	BCell	1.18906
001-059_T0_COL_EPI_5p_N1__CAACTAGCAATGTTGC-1	BCell	0.983645
001-059_T0_COL_EPI_5p_N1__GATGAAATCCACGCAG-1	BCell	1.308
001-059_T0_COL_EPI_5p_N1__GAACATCTCTGTTTGT-1	BCell	2.27239
001-059_T0_COL_EPI_5p_N1__CTACATTTCCAAATGC-1	BCell	2.50633
001-059_T0_COL_EPI_5p_N1__CCCTCCTAGAGTCGGT-1	BCell	1.2922
001-059_T0_COL_EPI_5p_N1__TGACTAGCATCAGTAC-1	BCell	3.63344
001-059_T0_COL_EPI_5p_N1__CCGGGATGTCACCCAG-1	BCell	3.22695
001-059_T0_COL_EPI_5p_N1__CCAATCCAGCCCGAAA-1	BCell	6.7965
001-059_T0_COL_EPI_5p_N1__GCGGGTTCATGGGACA-1	BCell	5.43729
001-059_T0_COL_EPI_5p_N1__ACATACGCAGTCCTTC-1	BCell	3.46694
001-059_T0_COL_EPI_5p_N1__GGCGACTAGGCTAGCA-1	BCell	3.11494
001-059_T0_COL_EPI_5p_N1__TACGGGCTCAGTTCGA-1	BCell	3.69815
001-059_T0_COL_EPI_5p_N1__CCGTACTCAGACTCGC-1	BCell	2.93652
001-059_T0_COL_EPI_5p_N1__GCATACATCTGCCCTA-1	BCell	2.92099
001-059_T0_COL_EPI_5p_N1__GTGGGTCAGAGGTACC-1	BCell	2.21238
001-059_T0_COL_EPI_5p_N1__AGCAGCCTCAACCAAC-1	BCell	1.82742
001-059_T0_COL_EPI_5p_N1__CGAATGTAGAAGGGTA-1	BCell	2.92028
001-059_T0_COL_EPI_5p_N1__CACAGGCCAGGGTACA-1	BCell	4.34894
001-059_T0_COL_EPI_5p_N1__CGATGGCCAGGCTGAA-1	BCell	1.92256
001-059_T0_COL_EPI_5p_N1__GACGCGTTCTCGCTTG-1	BCell	1.09815
001-059_T0_COL_EPI_5p_N1__CTCGTCAAGGACCACA-1	BCell	3.18265
001-059_T0_COL_EPI_5p_N1__CCACCTAAGATGTTAG-1	BCell	1.88105
001-059_T0_COL_EPI_5p_N1__GGCCGATTCCATGAGT-1	BCell	-0.39572
001-059_T0_COL_EPI_5p_N1__CAACTAGCATTATCTC-1	BCell	5.30777
001-059_T0_COL_EPI_5p_N1__TTCTCAATCGTAGGTT-1	BCell	3.50433
001-059_T0_COL_EPI_5p_N1__TCAACGAGTCCGAGTC-1	BCell	2.16893
001-059_T0_COL_EPI_5p_N1__ACTGAACGTAAGCACG-1	BCell	1.81234
001-059_T0_COL_EPI_5p_N1__ACACCCTAGAATAGGG-1	BCell	1.67492
001-059_T0_COL_EPI_5p_N1__TAAGAGATCTCAAGTG-1	BCell	-1.15908
001-059_T0_COL_EPI_5p_N1__CTCGTACAGGAGTTTA-1	BCell	3.79712
001-059_T0_COL_EPI_5p_N1__CCACTACCAGATGGGT-1	BCell	3.52481
001-059_T0_COL_EPI_5p_N1__CATCCACAGTTTAGGA-1	BCell	4.41967
001-059_T0_COL_EPI_5p_N1__CGTCCATAGCCAGTTT-1	BCell	2.00085
001-059_T0_COL_EPI_5p_N1__CCCTCCTGTCTGATTG-1	BCell	3.0571
001-059_T0_COL_EPI_5p_N1__GGACGTCAGGACGAAA-1	BCell	1.07112
001-059_T0_COL_EPI_5p_N1__AGCATACTCCAAGTAC-1	BCell	3.76153
001-059_T0_COL_EPI_5p_N1__ACTGTCCTCGCATGGC-1	BCell	4.42438
001-059_T0_COL_EPI_5p_N1__TCAACGAAGGTACTCT-1	BCell	3.6594
001-059_T0_COL_EPI_5p_N1__CACCTTGGTTATCGGT-1	BCell	1.87569
001-059_T0_COL_EPI_5p_N1__GGGAATGTCATTATCC-1	BCell	2.54931
001-059_T0_COL_EPI_5p_N1__AGGGAGTTCAAGGTAA-1	BCell	1.98946
001-059_T0_COL_EPI_5p_N1__CAAGTTGTCCTGCTTG-1	BCell	2.73914
001-059_T0_COL_EPI_5p_N1__GATGCTAAGATCTGAA-1	BCell	2.47828
001-059_T0_COL_EPI_5p_N1__TGGGAAGGTTAGTGGG-1	BCell	3.1567
001-059_T0_COL_EPI_5p_N1__TGAGCATAGAGATGAG-1	BCell	2.8621
001-059_T0_COL_EPI_5p_N1__CGTAGCGCAGGCGATA-1	BCell	4.42058
001-059_T0_COL_EPI_5p_N1__CTCAGAATCCGCAAGC-1	BCell	3.59814
001-059_T0_COL_EPI_5p_N1__CTTAGGAGTCCTCCAT-1	BCell	4.40664
001-059_T0_COL_EPI_5p_N1__ATAAGAGGTGAGGCTA-1	BCell	2.0431
001-059_T0_COL_EPI_5p_N1__CAGGTGCCAACAACCT-1	BCell	2.39916
001-059_T0_COL_EPI_5p_N1__CGTTGGGTCCAAACAC-1	BCell	3.18174
001-059_T0_COL_EPI_5p_N1__GTTAAGCAGTGTACGG-1	BCell	2.62381
001-059_T0_COL_EPI_5p_N1__TTCTCCTTCGTATCAG-1	BCell	6.99076
001-059_T0_COL_EPI_5p_N1__ACGAGCCCAGACGCAA-1	BCell	3.2669
001-059_T0_COL_EPI_5p_N1__CAGCATATCAAACGGG-1	BCell	1.60294
001-059_T0_COL_EPI_5p_N1__CTCGAGGCACTGTCGG-1	BCell	0.915658
001-059_T0_COL_EPI_5p_N1__CAAGAAACATGCATGT-1	BCell	2.28184
001-059_T0_COL_EPI_5p_N1__GACTAACAGACCACGA-1	BCell	4.51748
001-059_T0_COL_EPI_5p_N1__CACAGGCAGACCTTTG-1	BCell	1.31443
001-059_T0_COL_EPI_5p_N1__GAACGGATCACAGTAC-1	BCell	2.82859
001-059_T0_COL_EPI_5p_N1__GACAGAGGTAGCCTAT-1	BCell	3.67797
001-059_T0_COL_EPI_5p_N1__CAGCTAAAGACTAGAT-1	BCell	0.678228
001-059_T0_COL_EPI_5p_N1__AGCAGCCAGACACTAA-1	BCell	1.96454
001-059_T0_COL_EPI_5p_N1__GTCACAATCTCCAGGG-1	BCell	3.54186
001-059_T0_COL_EPI_5p_N1__TCTCTAAGTGTATGGG-1	BCell	2.9561
001-059_T0_COL_EPI_5p_N1__TTCTCAACATTCGACA-1	BCell	1.50763
001-059_T0_COL_EPI_5p_N1__CACTCCAAGTTAACGA-1	BCell	2.60808
001-059_T0_COL_EPI_5p_N1__GTCCTCACAATGAATG-1	BCell	1.18262
001-059_T0_COL_EPI_5p_N1__GTCGTAAGTCCATCCT-1	BCell	0.995067
001-059_T0_COL_EPI_5p_N1__AACACGTCAATGGACG-1	BCell	1.21503
001-059_T0_COL_EPI_5p_N1__GTTCTCGCAGGTGGAT-1	BCell	1.22221
001-059_T0_COL_EPI_5p_N1__CATATTCTCAACGGGA-1	BCell	2.2494
001-059_T0_COL_EPI_5p_N1__TCTATTGTCCTCGCAT-1	BCell	2.66197
001-059_T0_COL_EPI_5p_N1__TGGTTCCTCCAGGGCT-1	BCell	5.0077
001-059_T0_COL_EPI_5p_N1__CGTAGGCTCTCGCTTG-1	BCell	1.7877
001-059_T0_COL_EPI_5p_N1__CGTCACTCAGTGGAGT-1	BCell	2.29688
001-059_T0_COL_EPI_5p_N1__CTGATAGCAAACTGTC-1	BCell	2.53734
001-059_T0_COL_EPI_5p_N1__AGAGCTTGTGAGGGTT-1	BCell	2.07194
001-059_T0_COL_EPI_5p_N1__TGGCCAGCACGGATAG-1	BCell	2.66834
001-059_T0_COL_EPI_5p_N1__ATCTGCCTCTGTTTGT-1	BCell	2.44231
001-059_T0_COL_EPI_5p_N1__CATCGGGTCGCATGGC-1	BCell	4.18347
001-059_T0_COL_EPI_5p_N1__GCACTCTAGTCAAGCG-1	BCell	4.19599
001-059_T0_COL_EPI_5p_N1__CTAGTGAAGCCTTGAT-1	BCell	0.84068
001-059_T0_COL_EPI_5p_N1__GTAGGCCTCACCACCT-1	BCell	3.95635
001-059_T0_COL_EPI_5p_N1__GCGACCAAGACCACGA-1	BCell	2.86732
001-059_T0_COL_EPI_5p_N1__AGGCCGTTCGACAGCC-1	BCell	2.59558
001-059_T0_COL_EPI_5p_N1__GTGAAGGGTCAAACTC-1	BCell	4.06556
001-059_T0_COL_EPI_5p_N1__CACCTTGTCTTGGGTA-1	BCell	2.00277
001-059_T0_COL_EPI_5p_N1__GGAAAGCAGGTAGCCA-1	BCell	3.25304
001-059_T0_COL_EPI_5p_N1__GTCTCGTTCATCACCC-1	BCell	2.18567
001-059_T0_COL_EPI_5p_N1__AGTAGTCCATGGTAGG-1	BCell	4.03327
001-059_T0_COL_EPI_5p_N1__CATCAAGTCATTTGGG-1	BCell	3.28796
001-059_T0_COL_EPI_5p_N1__TTCTCCTGTCTTGCGG-1	BCell	3.74665
001-059_T0_COL_EPI_5p_N1__CAGTCCTTCACCGTAA-1	BCell	3.47019
001-059_T0_COL_EPI_5p_N1__ATTGGACCATCACGTA-1	BCell	2.57536
001-059_T0_COL_EPI_5p_N1__AAGCCGCAGGGTCTCC-1	BCell	3.51222
001-059_T0_COL_EPI_5p_N1__CTCTGGTAGGTGCACA-1	BCell	3.35372
001-059_T0_COL_EPI_5p_N1__GCCTCTATCTCTAGGA-1	BCell	2.85737
001-059_T0_COL_EPI_5p_N1__TGACAACAGACCGGAT-1	BCell	1.82534
001-059_T0_COL_EPI_5p_N1__TGGCTGGTCTCCAACC-1	BCell	2.01317
001-059_T0_COL_EPI_5p_N1__CTCGTACGTCCTAGCG-1	BCell	1.10232
001-059_T0_COL_EPI_5p_N1__ATGGGAGTCGTATCAG-1	BCell	4.58767
001-059_T0_COL_EPI_5p_N1__TCAGGTATCCCTTGCA-1	BCell	1.8927
001-059_T0_COL_EPI_5p_N1__CAAGGCCTCCGAGCCA-1	BCell	4.84373
001-059_T0_COL_EPI_5p_N1__GACAGAGAGCCAACAG-1	BCell	0.770007
001-059_T0_COL_EPI_5p_N1__AGATCTGCATGAAGTA-1	BCell	2.73586
001-059_T0_COL_EPI_5p_N1__CTAACTTCATCAGTAC-1	BCell	1.09194
001-059_T0_COL_EPI_5p_N1__TAAACCGGTCATATCG-1	BCell	2.56416
001-059_T0_COL_EPI_5p_N1__CGTTAGATCTAGAGTC-1	BCell	2.40209
001-059_T0_COL_EPI_5p_N1__ATCTGCCAGAGGTTAT-1	BCell	1.41979
001-059_T0_COL_EPI_5p_N1__CCACTACTCAGTCCCT-1	BCell	3.50229
001-059_T0_COL_EPI_5p_N1__TCTTTCCAGTTACCCA-1	BCell	1.61128
001-059_T0_COL_EPI_5p_N1__CGCGGTAGTTTAGGAA-1	BCell	2.5692
001-059_T0_COL_EPI_5p_N1__TGCCAAATCTTCAACT-1	BCell	1.08897
001-059_T0_COL_EPI_5p_N1__GCTTCCATCTGTGCAA-1	BCell	2.23056
001-059_T0_COL_EPI_5p_N1__GATGCTACAGCTCCGA-1	BCell	3.32265
001-059_T0_COL_EPI_5p_N1__TGACTTTCAGTGGAGT-1	BCell	2.90762
001-059_T0_COL_EPI_5p_N1__GATGCTAGTACCCAAT-1	BCell	2.83588
001-059_T0_COL_EPI_5p_N1__GGCTGGTGTACCTACA-1	BCell	0.950661
001-059_T0_COL_EPI_5p_N1__ACGGCCATCGTCCAGG-1	BCell	5.03283
001-059_T0_COL_EPI_5p_N1__CTCGTCATCCGCATCT-1	BCell	1.68342
001-059_T0_COL_EPI_5p_N1__TTGACTTAGATGTTAG-1	BCell	2.01785
001-059_T0_COL_EPI_5p_N1__CCGTTCATCGTAGATC-1	BCell	1.91347
001-059_T0_COL_EPI_5p_N1__AATCCAGCACACAGAG-1	BCell	0.573621
001-059_T0_COL_EPI_5p_N1__CATATGGTCAGGATCT-1	BCell	5.24437
001-059_T0_COL_EPI_5p_N1__GTACTCCAGTCTCAAC-1	BCell	1.19391
001-059_T0_COL_EPI_5p_N1__GCGCAGTAGGACAGCT-1	BCell	2.63072
001-059_T0_COL_EPI_5p_N1__CTCGTCATCACCCTCA-1	BCell	1.432
001-059_T0_COL_EPI_5p_N1__CTCTACGTCTCGGACG-1	BCell	1.04691
001-059_T0_COL_EPI_5p_N1__TGCTGCTCACAGCGTC-1	BCell	1.40991
001-059_T0_COL_EPI_5p_N1__TTAGTTCGTCACTTCC-1	BCell	1.50889
001-059_T0_COL_EPI_5p_N1__CTAACTTCACCAGGCT-1	BCell	4.18187
001-059_T0_COL_EPI_5p_N1__CTAATGGCAAGCCGTC-1	BCell	5.02257
001-059_T0_COL_EPI_5p_N1__TTCCCAGAGGCGTACA-1	BCell	1.47709
001-059_T0_COL_EPI_5p_N1__GTCACAAAGAGCAATT-1	BCell	1.35432
001-059_T0_COL_EPI_5p_N1__GACAGAGCAGATCCAT-1	BCell	3.14327
001-059_T0_COL_EPI_5p_N1__TAGCCGGTCAGAGACG-1	BCell	4.00532
001-059_T0_COL_EPI_5p_N1__ATTGGTGTCTCGCATC-1	BCell	2.24621
001-059_T0_COL_EPI_5p_N1__TCCCGATCAGCTGCAC-1	BCell	0.849872
001-059_T0_COL_EPI_5p_N1__CTCCTAGAGTGAACAT-1	BCell	3.63223
001-059_T0_COL_EPI_5p_N1__CTACGTCTCATAACCG-1	BCell	2.43403
001-059_T0_COL_EPI_5p_N1__GGCTCGAAGGCTAGCA-1	BCell	3.31597
001-059_T0_COL_EPI_5p_N1__TGGGAAGTCTCCAACC-1	BCell	4.4574
001-059_T0_COL_EPI_5p_N1__TGGCGCACACCCAGTG-1	BCell	3.01579
001-059_T0_COL_EPI_5p_N1__ATCGAGTGTGACTCAT-1	BCell	0.445028
001-059_T0_COL_EPI_5p_N1__TAGTTGGTCCCTAACC-1	BCell	0.949714
001-059_T0_COL_EPI_5p_N1__GATGCTACACTATCTT-1	BCell	2.13724
001-059_T0_COL_EPI_5p_N1__GGCTGGTGTGACTACT-1	BCell	3.46904
001-059_T0_COL_EPI_5p_N1__GCATGATCAAGGTGTG-1	BCell	3.62998
001-059_T0_COL_EPI_5p_N1__ATCCGAAGTAGCGATG-1	BCell	3.49028
001-059_T0_COL_EPI_5p_N1__TGATTTCTCTTAGAGC-1	BCell	3.65629
001-059_T0_COL_EPI_5p_N1__CGAGAAGCAGATCCAT-1	BCell	2.4008
001-059_T0_COL_EPI_5p_N1__CCGTTCACAGTCAGAG-1	BCell	0.796654
001-059_T0_COL_EPI_5p_N1__CTGGTCTAGCTACCTA-1	BCell	2.59416
001-059_T0_COL_EPI_5p_N1__ACACTGACAGATGAGC-1	BCell	1.05547
001-059_T0_COL_EPI_5p_N1__TTATGCTTCAAACCGT-1	BCell	2.19299
001-059_T0_COL_EPI_5p_N1__TGCGTGGAGATAGCAT-1	BCell	2.53273
001-059_T0_COL_EPI_5p_N1__GGATTACCACCTCGGA-1	BCell	2.75358
001-059_T0_COL_EPI_5p_N1__CTAAGACCACCATCCT-1	BCell	1.68145
001-059_T0_COL_EPI_5p_N1__TCGTAGACACATGACT-1	BCell	2.37587
001-059_T0_COL_EPI_5p_N1__GGCTCGACACAACTGT-1	BCell	1.84176
001-059_T0_COL_EPI_5p_N1__ACTGTCCAGATGTAAC-1	BCell	2.41238
001-059_T0_COL_EPI_5p_N1__TACGGGCTCGCTTGTC-1	BCell	1.0125
001-059_T0_COL_EPI_5p_N1__GAATAAGCATCACGTA-1	BCell	1.70868
001-059_T0_COL_EPI_5p_N1__CTGCTGTGTTAGAACA-1	BCell	2.16966
001-059_T0_COL_EPI_5p_N1__AGCTCTCTCTGGCGTG-1	BCell	3.34423
001-059_T0_COL_EPI_5p_N1__TCATTACCAGTATAAG-1	BCell	3.26237
001-059_T0_COL_EPI_5p_N1__CTTAGGAAGCTATGCT-1	BCell	1.14335
001-059_T0_COL_EPI_5p_N1__CCAATCCCAATTGCTG-1	BCell	6.68346
001-059_T0_COL_EPI_5p_N1__GTGAAGGTCAACGAAA-1	BCell	1.76383
001-059_T0_COL_EPI_5p_N1__ACGCAGCGTCTTCGTC-1	BCell	2.18926
001-059_T0_COL_EPI_5p_N1__AGATTGCAGGCTCTTA-1	BCell	3.00993
001-059_T0_COL_EPI_5p_N1__TATTACCTCCTGCCAT-1	BCell	3.43239
001-059_T0_COL_EPI_5p_N1__TCTGAGACATTAGCCA-1	BCell	3.07067
001-059_T0_COL_EPI_5p_N1__GAAGCAGTCAGCTTAG-1	BCell	2.59066
001-059_T0_COL_EPI_5p_N1__ACGGAGATCACTCTTA-1	BCell	1.37789
001-059_T0_COL_EPI_5p_N1__CGTAGCGTCAAGATCC-1	BCell	1.87705
001-059_T0_COL_EPI_5p_N1__TCTTCGGAGATGAGAG-1	BCell	2.58092
001-059_T0_COL_EPI_5p_N1__CAGCTGGGTTGCCTCT-1	BCell	2.73892
001-059_T0_COL_EPI_5p_N1__TATGCCCAGATAGGAG-1	BCell	1.33777
001-059_T0_COL_EPI_5p_N1__TACCTATAGACACGAC-1	BCell	4.1385
001-059_T0_COL_EPI_5p_N1__AGACGTTCATGCATGT-1	BCell	6.63578
001-059_T0_COL_EPI_5p_N1__GTATTCTCAGGACCCT-1	BCell	2.34889
001-059_T0_COL_EPI_5p_N1__CAGAGAGTCGCGATCG-1	BCell	2.53447
001-059_T0_COL_EPI_5p_N1__CGACTTCTCGCCAGCA-1	BCell	3.15617
001-059_T0_COL_EPI_5p_N1__GGCTGGTCATACGCTA-1	BCell	2.91845
001-059_T0_COL_EPI_5p_N1__TACGGGCAGCGTCTAT-1	BCell	3.29854
001-059_T0_COL_EPI_5p_N1__AGATTGCCATGAAGTA-1	BCell	3.05255
001-059_T0_COL_EPI_5p_N1__CAGCTAACATAACCTG-1	BCell	2.47662
001-059_T0_COL_EPI_5p_N1__AAGACCTTCGTCACGG-1	BCell	2.78937
001-059_T0_COL_EPI_5p_N1__AGTGGGAGTGCACCAC-1	BCell	2.21947
001-059_T0_COL_EPI_5p_N1__GGGCATCTCCTATTCA-1	BCell	4.23806
001-059_T0_COL_EPI_5p_N1__GACGCGTAGACAGAGA-1	BCell	1.77806
001-059_T0_COL_EPI_5p_N1__CCCAGTTTCGTGTAGT-1	BCell	2.21615
001-059_T0_COL_EPI_5p_N1__AGGGATGAGGCTACGA-1	BCell	4.05644
001-059_T0_COL_EPI_5p_N1__GCTGGGTTCTAAGCCA-1	BCell	2.4861
001-059_T0_COL_EPI_5p_N1__GGGATGACATGGGACA-1	BCell	2.70734
001-059_T0_COL_EPI_5p_N1__AGCTTGACAAGACACG-1	BCell	3.72247
001-059_T0_COL_EPI_5p_N1__GGCTGGTTCCCACTTG-1	BCell	3.62567
001-059_T0_COL_EPI_5p_N1__GGGCACTTCCCGACTT-1	BCell	1.00853
001-059_T0_COL_EPI_5p_N1__GACGTTAAGATGGGTC-1	BCell	2.35432
001-059_T0_COL_EPI_5p_N1__CGCTATCTCGCGGATC-1	BCell	1.44388
001-059_T0_COL_EPI_5p_N1__GAAACTCCATCAGTAC-1	BCell	0.944532
001-059_T0_COL_EPI_5p_N1__CCCAATCTCATTGCCC-1	BCell	2.4345
001-059_T0_COL_EPI_5p_N1__GACGGCTTCACGCATA-1	BCell	2.12781
001-059_T0_COL_EPI_5p_N1__ATTACTCGTCTCTCGT-1	BCell	0.975854
001-059_T0_COL_EPI_5p_N1__ATTACTCAGGGCACTA-1	BCell	3.62139
001-059_T0_COL_EPI_5p_N1__AACTTTCAGGAGTTGC-1	BCell	2.96585
001-059_T0_COL_EPI_5p_N1__GCATACAAGAATGTGT-1	BCell	2.20611
001-059_T0_COL_EPI_5p_N1__CCTACCAAGTTGTAGA-1	BCell	1.36555
001-059_T0_COL_EPI_5p_N1__GAGTCCGGTACGCACC-1	BCell	3.91402
001-059_T0_COL_EPI_5p_N1__GCTCTGTCACAGAGGT-1	BCell	2.50994
001-059_T0_COL_EPI_5p_N1__TGTCCCAAGAATTCCC-1	BCell	1.74428
001-059_T0_COL_EPI_5p_N1__GCATGTACAGGAATGC-1	BCell	2.71722
001-059_T0_COL_EPI_5p_N1__AAAGCAACACGTCAGC-1	BCell	1.70605
001-059_T0_COL_EPI_5p_N1__ACTGAACCATTGAGCT-1	BCell	2.31788
001-059_T0_COL_EPI_5p_N1__GGGATGAGTAAGTGTA-1	BCell	2.33394
001-059_T0_COL_EPI_5p_N1__GCGGGTTAGGCAGGTT-1	BCell	1.87341
001-059_T0_COL_EPI_5p_N1__CGTTAGATCCATGAAC-1	BCell	1.1121
001-059_T0_COL_EPI_5p_N1__CCTACACGTACTCGCG-1	BCell	2.44172
001-059_T0_COL_EPI_5p_N1__AAACCTGCAGACGCAA-1	BCell	2.47256
001-059_T0_COL_EPI_5p_N1__CCCAGTTCAGTAACGG-1	BCell	2.37445
001-059_T0_COL_EPI_5p_N1__CACCTTGAGTACACCT-1	BCell	1.14746
001-059_T0_COL_EPI_5p_N1__CTGTGCTCACGGCTAC-1	BCell	3.22366
001-059_T0_COL_EPI_5p_N1__TGCTACCTCAGGTAAA-1	BCell	2.52361
001-059_T0_COL_EPI_5p_N1__TAGTTGGCAGTACACT-1	BCell	3.69344
001-059_T0_COL_EPI_5p_N1__GGACATTTCACAGGCC-1	BCell	3.42514
001-059_T0_COL_EPI_5p_N1__TGCGTGGCAAGGACAC-1	BCell	3.29508
001-059_T0_COL_EPI_5p_N1__AACCATGAGGGAGTAA-1	BCell	0.955485
001-059_T0_COL_EPI_5p_N1__GCGACCAAGGGAACGG-1	BCell	1.11988
001-059_T0_COL_EPI_5p_N1__TTATGCTTCTACGAGT-1	BCell	0.930501
001-059_T0_COL_EPI_5p_N1__TGCGGGTCAAGCCCAC-1	BCell	3.08089
001-059_T0_COL_EPI_5p_N1__CCGTGGATCAACACAC-1	BCell	0.881484
001-059_T0_COL_EPI_5p_N1__CTAGAGTCAAGTTCTG-1	BCell	2.70598
001-059_T0_COL_EPI_5p_N1__TGACGGCTCAAAGTAG-1	BCell	3.10609
001-059_T0_COL_EPI_5p_N1__TACGGATGTTGAACTC-1	BCell	2.9296
001-059_T0_COL_EPI_5p_N1__GTGCAGCTCCTGCTTG-1	BCell	1.71845
001-059_T0_COL_EPI_5p_N1__TTTCCTCAGCTAGTGG-1	BCell	3.96137
001-059_T0_COL_EPI_5p_N1__ACGGGTCGTACTCAAC-1	BCell	2.89258
001-059_T0_COL_EPI_5p_N1__TCAGGTAAGACCACGA-1	BCell	2.90383
001-059_T0_COL_EPI_5p_N1__CGCCAAGTCACGATGT-1	BCell	2.31937
001-059_T0_COL_EPI_5p_N1__ATTTCTGGTTTGCATG-1	BCell	0.450626
001-059_T0_COL_EPI_5p_N1__AAAGCAATCTCCAGGG-1	BCell	2.86197
001-059_T0_COL_EPI_5p_N1__CAACCAAGTCTAGCGC-1	BCell	3.05758
001-059_T0_COL_EPI_5p_N1__TGACTAGTCGGGAGTA-1	BCell	3.77887
001-059_T0_COL_EPI_5p_N1__GCTCTGTTCTGTCTCG-1	BCell	1.87508
001-059_T0_COL_EPI_5p_N1__TTAACTCTCAACGCTA-1	BCell	3.25306
001-059_T0_COL_EPI_5p_N1__AGTCTTTGTAATCGTC-1	BCell	2.13781
001-059_T0_COL_EPI_5p_N1__AGGTCCGCATGGAATA-1	BCell	3.38576
001-059_T0_COL_EPI_5p_N1__TGAGCATAGCCGTCGT-1	BCell	1.87029
001-059_T0_COL_EPI_5p_N1__CGTGTCTTCAGGCAAG-1	BCell	1.85399
001-059_T0_COL_EPI_5p_N1__GTCACGGGTATAGTAG-1	BCell	4.82648
001-059_T0_COL_EPI_5p_N1__CCTTTCTCACTAAGTC-1	BCell	2.37311
001-059_T0_COL_EPI_5p_N1__TAGACCATCATTGCCC-1	BCell	2.639
001-059_T0_COL_EPI_5p_N1__TTCGAAGCACAAGCCC-1	BCell	2.64071
001-059_T0_COL_EPI_5p_N1__GCATACACATTTCACT-1	BCell	0.420597
001-059_T0_COL_EPI_5p_N1__ACCCACTCATCGGGTC-1	BCell	4.85569
001-059_T0_COL_EPI_5p_N1__GAAGCAGTCTCAACTT-1	BCell	3.60433
001-059_T0_COL_EPI_5p_N1__CATGACATCGACCAGC-1	BCell	2.25269
001-059_T0_COL_EPI_5p_N1__GGATGTTGTTACAGAA-1	BCell	1.36468
001-059_T0_COL_EPI_5p_N1__AGAGCTTAGAAGCCCA-1	BCell	2.54003
001-059_T0_COL_EPI_5p_N1__AGCTTGATCTCGTTTA-1	BCell	1.74073
001-059_T0_COL_EPI_5p_N1__GGCTGGTGTACCGGCT-1	BCell	2.36375
001-059_T0_COL_EPI_5p_N1__CACAGTAGTGAAAGAG-1	BCell	1.39819
001-059_T0_COL_EPI_5p_N1__CGGACGTTCTTCTGGC-1	BCell	1.33439
001-059_T0_COL_EPI_5p_N1__GGGTTGCGTCTAACGT-1	BCell	2.97991
001-059_T0_COL_EPI_5p_N1__CTGCTGTTCAAACCAC-1	BCell	3.83763
001-059_T0_COL_EPI_5p_N1__GTCGTAATCGTAGGAG-1	BCell	2.87344
001-059_T0_COL_EPI_5p_N1__TAAGTGCCACCGAATT-1	BCell	3.99237
001-059_T0_COL_EPI_5p_N1__GGGCACTTCGACGGAA-1	BCell	1.02978
001-059_T0_COL_EPI_5p_N1__ATGCGATTCAGTTGAC-1	BCell	3.58743
001-059_T0_COL_EPI_5p_N1__ACCTTTACACACAGAG-1	BCell	2.75742
001-059_T0_COL_EPI_5p_N1__ACTGAACAGGATGCGT-1	BCell	3.00291
001-059_T0_COL_EPI_5p_N1__TTCTACAAGTTACGGG-1	BCell	1.0696
001-059_T0_COL_EPI_5p_N1__TGGGCGTAGACGACGT-1	BCell	3.52386
001-059_T0_COL_EPI_5p_N1__CATCCACTCTTCGAGA-1	BCell	3.45846
001-059_T0_COL_EPI_5p_N1__CACCACTGTCTAACGT-1	BCell	3.05521
001-059_T0_COL_EPI_5p_N1__GACAGAGTCAGGCCCA-1	BCell	2.59665
001-059_T0_COL_EPI_5p_N1__CTCGAGGTCAACGAAA-1	BCell	-0.868451
001-059_T0_COL_EPI_5p_N1__CGTCACTCACGAAACG-1	BCell	2.00057
001-059_T0_COL_EPI_5p_N1__CATTATCGTTTCGCTC-1	BCell	2.50591
001-059_T0_COL_EPI_5p_N1__ACTGTCCTCGGATGGA-1	BCell	1.30893
001-059_T0_COL_EPI_5p_N1__GCACATAGTAGCAAAT-1	BCell	2.39841
001-059_T0_COL_EPI_5p_N1__TCTGGAAGTGGTTTCA-1	BCell	3.17656
001-059_T0_COL_EPI_5p_N1__TGACTTTTCTTGTTTG-1	BCell	1.88444
001-059_T0_COL_EPI_5p_N1__CACATAGAGACACTAA-1	BCell	2.61754
001-059_T0_COL_EPI_5p_N1__GAACCTAGTCAGTGGA-1	BCell	4.03058
001-059_T0_COL_EPI_5p_N1__CACATAGGTTCGTTGA-1	BCell	1.57775
001-059_T0_COL_EPI_5p_N1__TTTGCGCAGGGTTTCT-1	BCell	2.6609
001-059_T0_COL_EPI_5p_N1__ACGGCCAGTTCAACCA-1	BCell	1.38841
001-059_T0_COL_EPI_5p_N1__TACTTGTGTAGGCTGA-1	BCell	2.80537
001-059_T0_COL_EPI_5p_N1__GACCAATGTTGACGTT-1	BCell	2.03521
001-059_T0_COL_EPI_5p_N1__TGGTTAGGTGACCAAG-1	BCell	0.214861
001-059_T0_COL_EPI_5p_N1__ACGATACCAGTATAAG-1	BCell	3.26789
001-059_T0_COL_EPI_5p_N1__CGGTTAAGTCCGAAGA-1	BCell	2.81182
001-059_T0_COL_EPI_5p_N1__TGGCCAGCATTACGAC-1	BCell	2.25089
001-059_T0_COL_EPI_5p_N1__CATTCGCAGACAGGCT-1	BCell	0.532492
001-059_T0_COL_EPI_5p_N1__TCACAAGCAGCTCGCA-1	BCell	1.6681
001-059_T0_COL_EPI_5p_N1__CGTTGGGAGCTGAAAT-1	BCell	3.15039
001-059_T0_COL_EPI_5p_N1__CAGCTGGTCTTCAACT-1	BCell	1.0029
001-059_T0_COL_EPI_5p_N1__CCACCTAAGAGCTTCT-1	BCell	1.19051
001-059_T0_COL_EPI_5p_N1__TACGGTAGTTTCCACC-1	BCell	1.3161
001-059_T0_COL_EPI_5p_N1__GCGGGTTCAAGTCTAC-1	BCell	0.876237
001-059_T0_COL_EPI_5p_N1__CGATGTATCCGCGGTA-1	BCell	2.16123
001-059_T0_COL_EPI_5p_N1__GAATAAGTCCTGCCAT-1	BCell	1.64854
001-059_T0_COL_EPI_5p_N1__GTCGTAATCAGCTCTC-1	BCell	0.983155
001-059_T0_COL_EPI_5p_N1__TCGCGTTGTACCGCTG-1	BCell	2.24974
001-059_T0_COL_EPI_5p_N1__TTGAACGTCAGGCCCA-1	BCell	0.588526
001-059_T0_COL_EPI_5p_N1__ATTACTCAGCTGAAAT-1	BCell	2.41432
001-059_T0_COL_EPI_5p_N1__GCAGCCAAGGTGATTA-1	BCell	2.51792
001-059_T0_COL_EPI_5p_N1__CTCGAAACACGGTAAG-1	BCell	2.90273
001-059_T0_COL_EPI_5p_N1__CTAATGGGTGTTCTTT-1	BCell	1.00925
001-059_T0_COL_EPI_5p_N1__CTGAAGTAGTACGTTC-1	BCell	1.739
001-059_T0_COL_EPI_5p_N1__GGAAAGCAGCTTTGGT-1	BCell	0.520484
001-059_T0_COL_EPI_5p_N1__GCGGGTTAGTAGCCGA-1	BCell	1.26265
001-059_T0_COL_EPI_5p_N1__CTTTGCGTCTGATACG-1	BCell	3.72277
001-059_T0_COL_EPI_5p_N1__CCGTTCAGTCGACTAT-1	BCell	2.47254
001-059_T0_COL_EPI_5p_N1__ATTCTACGTGATGTGG-1	BCell	1.45051
001-059_T0_COL_EPI_5p_N1__CCAGCGACACAGGAGT-1	BCell	0.320332
001-059_T0_COL_EPI_5p_N1__GGGCACTTCTCTAGGA-1	BCell	0.206439
001-059_T0_COL_EPI_5p_N1__ACATCAGGTTCAGGCC-1	BCell	4.18993
001-059_T0_COL_EPI_5p_N1__CCAATCCAGCACACAG-1	BCell	0.998958
001-059_T0_COL_EPI_5p_N1__GAGGTGACATGCCCGA-1	BCell	3.16215
001-059_T0_COL_EPI_5p_N1__CCTAAAGGTTGACGTT-1	BCell	1.55845
001-059_T0_COL_EPI_5p_N1__AGCGTATAGCTAAGAT-1	BCell	2.76787
001-059_T0_COL_EPI_5p_N1__CTCGAGGTCATGTAGC-1	BCell	0.877705
001-059_T0_COL_EPI_5p_N1__CGGAGTCCAAAGTGCG-1	BCell	3.95073
001-059_T0_COL_EPI_5p_N1__ACTTACTGTTGTGGAG-1	BCell	1.08428
001-059_T0_COL_EPI_5p_N1__ACATACGTCAGTTGAC-1	BCell	1.14174
001-059_T0_COL_EPI_5p_N1__CAAGATCAGACTGGGT-1	BCell	2.60032
001-059_T0_COL_EPI_5p_N1__TTTATGCCAAGAAAGG-1	BCell	2.66297
001-059_T0_COL_EPI_5p_N1__CCGTACTCAGGATTGG-1	BCell	2.08742
001-059_T0_COL_EPI_5p_N1__ACATGGTAGCTTCGCG-1	BCell	2.61035
001-059_T0_COL_EPI_5p_N1__AGCTTGATCCACTCCA-1	BCell	3.01984
001-059_T0_COL_EPI_5p_N1__AAGGAGCTCATCTGTT-1	BCell	4.20271
001-059_T0_COL_EPI_5p_N1__GTTCGGGCATGCATGT-1	BCell	4.08287
001-059_T0_COL_EPI_5p_N1__GTCTCGTAGTACATGA-1	BCell	0.565454
001-059_T0_COL_EPI_5p_N1__TGAGGGATCGTATCAG-1	BCell	2.34075
001-059_T0_COL_EPI_5p_N1__CGTTAGACAAGTCTAC-1	BCell	1.45557
001-059_T0_COL_EPI_5p_N1__AGAGCTTGTCGGATCC-1	BCell	2.76444
001-059_T0_COL_EPI_5p_N1__GACTACAAGAGCTATA-1	BCell	3.29249
001-059_T0_COL_EPI_5p_N1__AAAGCAAAGCTAACAA-1	BCell	3.02327
001-059_T0_COL_EPI_5p_N1__AGGTCATTCAGAGACG-1	BCell	3.62081
001-059_T0_COL_EPI_5p_N1__GTAACGTAGATGTAAC-1	BCell	1.50611
001-059_T0_COL_EPI_5p_N1__ACTTTCAAGCTGTCTA-1	BCell	1.57783
001-059_T0_COL_EPI_5p_N1__CGTAGGCAGAGCCCAA-1	BCell	-0.624338
001-059_T0_COL_EPI_5p_N1__GGCTGGTTCTGTGCAA-1	BCell	4.69196
001-059_T0_COL_EPI_5p_N1__ACTGAACCATGCTGGC-1	BCell	2.22447
001-059_T0_COL_EPI_5p_N1__GCCAAATGTCTGCAAT-1	BCell	3.91781
001-059_T0_COL_EPI_5p_N1__GCGCAACTCCGAAGAG-1	BCell	2.19355
001-059_T0_COL_EPI_5p_N1__TTAGGCAGTCCGTGAC-1	BCell	2.05603
001-059_T0_COL_EPI_5p_N1__TATCTCACAGTCTTCC-1	BCell	1.78762
001-059_T0_COL_EPI_5p_N1__GTGCAGCGTACGCACC-1	BCell	1.46082
001-059_T0_COL_EPI_5p_N1__GACTAACTCGCCGTGA-1	BCell	1.64436
001-059_T0_COL_EPI_5p_N1__CACACTCGTTGGTGGA-1	BCell	1.01643
001-059_T0_COL_EPI_5p_N1__CGGAGCTCACGTCAGC-1	BCell	2.69188
001-059_T0_COL_EPI_5p_N1__AAGCCGCGTTATTCTC-1	BCell	2.41855
001-059_T0_COL_EPI_5p_N1__CCTATTAGTACATCCA-1	BCell	0.525662
001-059_T0_COL_EPI_5p_N1__GTTACAGCACACTGCG-1	BCell	0.943645
001-059_T0_COL_EPI_5p_N1__GCGCAGTGTCGAACAG-1	BCell	4.1578
001-059_T0_COL_EPI_5p_N1__GCTCTGTCACACCGCA-1	BCell	1.28886
001-059_T0_COL_EPI_5p_N1__CGTCACTTCTGAGTGT-1	BCell	1.49381
001-059_T0_COL_EPI_5p_N1__GCTCTGTGTTTACTCT-1	BCell	3.79159
001-059_T0_COL_EPI_5p_N1__GCGCAGTCACGTCAGC-1	BCell	1.65696
001-059_T0_COL_EPI_5p_N1__TCATTTGTCTCTGCTG-1	BCell	1.49969
001-059_T0_COL_EPI_5p_N1__TGACGGCGTCGAAAGC-1	BCell	3.41683
001-059_T0_COL_EPI_5p_N1__TCATTACGTTGATTCG-1	BCell	2.47564
001-059_T0_COL_EPI_5p_N1__TCACAAGAGGACATTA-1	BCell	0.560071
001-059_T0_COL_EPI_5p_N1__CGGACACTCCAAATGC-1	BCell	1.73815
001-059_T0_COL_EPI_5p_N1__TAGCCGGTCTGCGTAA-1	BCell	1.2389
001-059_T0_COL_EPI_5p_N1__AGCCTAACACATTTCT-1	BCell	0.880459
001-059_T0_COL_EPI_5p_N1__TACCTATTCGAACTGT-1	BCell	2.656
001-059_T0_COL_EPI_5p_N1__AAGGAGCGTAAAGTCA-1	BCell	2.94784
001-059_T0_COL_EPI_5p_N1__TAAGTGCGTTTGACAC-1	BCell	0.835971
001-059_T0_COL_EPI_5p_N1__GATCGATTCCGCATAA-1	BCell	1.93988
001-059_T0_COL_EPI_5p_N1__AATCGGTGTCCCTTGT-1	BCell	3.25417
001-059_T0_COL_EPI_5p_N1__CGGACACGTGGACGAT-1	BCell	5.02753
001-059_T0_COL_EPI_5p_N1__TAAGAGAAGTGTTTGC-1	BCell	1.15557
001-059_T0_COL_EPI_5p_N1__AATCGGTCACATTTCT-1	BCell	2.98314
001-059_T0_COL_EPI_5p_N1__GGCCGATGTAAGAGAG-1	BCell	2.76427
001-059_T0_COL_EPI_5p_N1__TGCGTGGAGCACACAG-1	BCell	1.18109
001-059_T0_COL_EPI_5p_N1__TGCGGGTAGCTAGCCC-1	BCell	0.839637
001-059_T0_COL_EPI_5p_N1__TCGGGACAGTTGAGTA-1	BCell	2.72024
001-059_T0_COL_EPI_5p_N1__GATGAAACACAGGAGT-1	BCell	2.81317
001-059_T0_COL_EPI_5p_N1__GTCTCGTGTTCCCTTG-1	BCell	2.61656
001-059_T0_COL_EPI_5p_N1__ACTGATGGTGAAATCA-1	BCell	2.85357
001-059_T0_COL_EPI_5p_N1__GGTGCGTAGGGAACGG-1	BCell	1.73867
001-059_T0_COL_EPI_5p_N1__ATCGAGTCAAAGCAAT-1	BCell	1.94432
001-059_T0_COL_EPI_5p_N1__CCTAGCTCAAGCGATG-1	BCell	2.1172
001-059_T0_COL_EPI_5p_N1__GAATAAGCACGACTCG-1	BCell	1.75423
001-059_T0_COL_EPI_5p_N1__TTGCCGTAGCTAGGCA-1	BCell	1.91566
001-059_T0_COL_EPI_5p_N1__GCAATCAAGGCATGGT-1	BCell	2.69236
001-059_T0_COL_EPI_5p_N1__TCTGAGAAGACTTGAA-1	BCell	1.82518
001-059_T0_COL_EPI_5p_N1__TGAGCCGTCGGAGCAA-1	BCell	1.65085
001-059_T0_COL_EPI_5p_N1__GAGGTGATCCCATTTA-1	BCell	0.381824
001-059_T0_COL_EPI_5p_N1__AGCTTGAAGGAGTAGA-1	BCell	1.17173
001-059_T0_COL_EPI_5p_N1__TGACGGCAGTGGACGT-1	BCell	1.54887
001-059_T0_COL_EPI_5p_N1__TGGGAAGTCGCCTGTT-1	BCell	5.7776
001-059_T0_COL_EPI_5p_N1__AGCGGTCGTCCAGTGC-1	BCell	2.74971
001-059_T0_COL_EPI_5p_N1__GGCCGATTCCCAGGTG-1	BCell	5.44117
001-059_T0_COL_EPI_5p_N1__TCCCGATGTAAGTAGT-1	BCell	1.86114
001-059_T0_COL_EPI_5p_N1__TCAGGTACAATCCAAC-1	BCell	2.81564
001-059_T0_COL_EPI_5p_N1__TCTATTGCATGCCACG-1	BCell	1.77885
001-059_T0_COL_EPI_5p_N1__GATGAAATCTCGCTTG-1	BCell	2.01719
001-059_T0_COL_EPI_5p_N1__GAATAAGAGGCGATAC-1	BCell	0.274389
001-059_T0_COL_EPI_5p_N1__CCGGGATAGTGGAGAA-1	BCell	2.22276
001-059_T0_COL_EPI_5p_N1__GTTCTCGCATCCGCGA-1	BCell	4.51054
001-059_T0_COL_EPI_5p_N1__AGAATAGCAATCGGTT-1	BCell	1.40132
001-059_T0_COL_EPI_5p_N1__TGGGCGTAGCGTGTCC-1	BCell	2.39417
001-059_T0_COL_EPI_5p_N1__AGGGAGTTCGGAATCT-1	BCell	2.31455
001-059_T0_COL_EPI_5p_N1__CACCTTGCACGTCAGC-1	BCell	4.34476
001-059_T0_COL_EPI_5p_N1__ACGCAGCGTCTCCCTA-1	BCell	2.43058
001-059_T0_COL_EPI_5p_N1__GGGTTGCCAGGGAGAG-1	BCell	1.59758
001-059_T0_COL_EPI_5p_N1__GCGCCAACATCCGGGT-1	BCell	3.02791
001-059_T0_COL_EPI_5p_N1__TTGACTTCACATAACC-1	BCell	2.83143
001-059_T0_COL_EPI_5p_N1__GGACAGACAGCATGAG-1	BCell	2.57843
001-059_T0_COL_EPI_5p_N1__TGGCTGGGTGATGCCC-1	BCell	2.07032
001-059_T0_COL_EPI_5p_N1__GTCACAACAAGTTGTC-1	BCell	4.70377
001-059_T0_COL_EPI_5p_N1__GGCGACTCATCGGACC-1	BCell	3.26597
001-059_T0_COL_EPI_5p_N1__GACCTGGTCGGCATCG-1	BCell	4.28216
001-059_T0_COL_EPI_5p_N1__AATCGGTAGCAACGGT-1	BCell	1.30134
001-059_T0_COL_EPI_5p_N1__GAATAAGCACCATCCT-1	BCell	1.25953
001-059_T0_COL_EPI_5p_N1__TAAACCGTCCTGTAGA-1	BCell	1.57592
001-059_T0_COL_EPI_5p_N1__TTTATGCTCTGGAGCC-1	BCell	1.73289
001-059_T0_COL_EPI_5p_N1__CTACATTAGCCAGAAC-1	BCell	4.93194
001-059_T0_COL_EPI_5p_N1__TGCCCTAAGCCGATTT-1	BCell	1.29512
001-059_T0_COL_EPI_5p_N1__GTTCGGGTCTGCGACG-1	BCell	2.94365
001-059_T0_COL_EPI_5p_N1__CTGCGGAGTCGTGGCT-1	BCell	1.91285
001-059_T0_COL_EPI_5p_N1__TCAGATGAGTGCGATG-1	BCell	1.13889
001-059_T0_COL_EPI_5p_N1__CTAGAGTGTGCGATAG-1	BCell	3.55941
001-059_T0_COL_EPI_5p_N1__GGCCGATCACGCCAGT-1	BCell	2.19514
001-059_T0_COL_EPI_5p_N1__TAGAGCTCAGGGAGAG-1	BCell	3.61827
001-059_T0_COL_EPI_5p_N1__CGGACTGGTAAATACG-1	BCell	1.28843
001-059_T0_COL_EPI_5p_N1__GACCTGGTCTAACTCT-1	BCell	2.21964
001-059_T0_COL_EPI_5p_N1__TCGTAGAGTCACCTAA-1	BCell	2.42138
001-059_T0_COL_EPI_5p_N1__GTCTCGTTCGCCAGCA-1	BCell	2.31496
001-059_T0_COL_EPI_5p_N1__AAGGCAGGTCATCGGC-1	BCell	0.62615
001-059_T0_COL_EPI_5p_N1__AGATCTGAGTCATGCT-1	BCell	6.09695
001-059_T0_COL_EPI_5p_N1__GAGTCCGTCGGCTTGG-1	BCell	1.80332
001-059_T0_COL_EPI_5p_N1__GGACATTTCGGCGCAT-1	BCell	2.92702
001-059_T0_COL_EPI_5p_N1__CCGGGATCAGCCTTGG-1	BCell	0.830324
001-059_T0_COL_EPI_5p_N1__GTCGTAAAGCTGTTCA-1	BCell	1.27707
001-059_T0_COL_EPI_5p_N1__ATGAGGGTCGCGGATC-1	BCell	0.74112
001-059_T0_COL_EPI_5p_N1__TCAGGTATCTGTCTAT-1	BCell	3.26586
001-059_T0_COL_EPI_5p_N1__CGTGTCTGTCAATACC-1	BCell	0.792648
001-059_T0_COL_EPI_5p_N1__ACACTGAGTCGCATAT-1	BCell	0.441897
001-059_T0_COL_EPI_5p_N1__TCTCATATCAGCACAT-1	BCell	2.25779
001-059_T0_COL_EPI_5p_N1__CGTCTACTCCGCTGTT-1	BCell	2.33506
001-059_T0_COL_EPI_5p_N1__AGAGCGACACGTTGGC-1	BCell	0.854815
001-059_T0_COL_EPI_5p_N1__CGATCGGAGTCTCCTC-1	BCell	1.59683
001-059_T0_COL_EPI_5p_N1__GAACCTACAGTCGTGC-1	BCell	1.12633
001-059_T0_COL_EPI_5p_N1__TAGGCATCATTGAGCT-1	BCell	1.57317
001-059_T0_COL_EPI_5p_N1__TAAACCGTCACCGTAA-1	BCell	0.380981
001-059_T0_COL_EPI_5p_N1__GCTCTGTTCCGTTGCT-1	BCell	-0.615489
001-059_T0_COL_EPI_5p_N1__CTGATAGGTATAATGG-1	BCell	1.40641
001-059_T0_COL_EPI_5p_N1__CGAGAAGGTTCGTTGA-1	BCell	-0.492414
001-059_T0_COL_EPI_5p_N1__TTCTCCTGTAAGTGGC-1	BCell	2.18705
001-059_T0_COL_EPI_5p_N1__GTTTCTAAGCTAGTCT-1	BCell	1.89929
001-059_T0_COL_EPI_5p_N1__CCACTACCATACTACG-1	BCell	2.95401
001-059_T0_COL_EPI_5p_N1__TGTGGTAGTGTCTGAT-1	BCell	4.23157
001-059_T0_COL_EPI_5p_N1__TTCTCCTTCCCAAGTA-1	BCell	1.66032
001-059_T0_COL_EPI_5p_N1__TCACAAGAGAACAATC-1	BCell	1.43919
001-059_T0_COL_EPI_5p_N1__AAAGTAGGTCTAGTGT-1	BCell	3.18549
001-059_T0_COL_EPI_5p_N1__CTGAAACTCATGCATG-1	BCell	0.932213
001-059_T0_COL_EPI_5p_N1__CGAGCACAGTGTGGCA-1	BCell	0.761612
001-059_T0_COL_EPI_5p_N1__GTCTTCGGTCGAGATG-1	BCell	1.62952
001-059_T0_COL_EPI_5p_N1__GTTCATTGTACATCCA-1	BCell	0.365812
001-059_T0_COL_EPI_5p_N1__GGTATTGGTGAGTATA-1	BCell	1.94665
001-059_T0_COL_EPI_5p_N1__ATCCGAAGTTTGGGCC-1	BCell	1.61777
001-059_T0_COL_EPI_5p_N1__ATTCTACAGTTAGCGG-1	BCell	1.19358
001-059_T0_COL_EPI_5p_N1__AGGGAGTGTAGCTTGT-1	BCell	2.30345
001-059_T0_COL_EPI_5p_N1__CCCAATCCACGGTAAG-1	BCell	1.26295
001-059_T0_COL_EPI_5p_N1__ATCACGACACGGCCAT-1	BCell	0.919664
001-059_T0_COL_EPI_5p_N1__GCATACACATCTGGTA-1	BCell	0.881628
001-059_T0_COL_EPI_5p_N1__GGATTACTCGAATGGG-1	BCell	0.552439
001-059_T0_COL_EPI_5p_N1__AATCCAGTCGCCTGAG-1	BCell	1.21891
001-059_T0_COL_EPI_5p_N1__GCTGCAGGTGCGATAG-1	BCell	2.23481
001-059_T0_COL_EPI_5p_N1__GTAACGTGTCGCGGTT-1	BCell	1.37021
001-059_T0_COL_EPI_5p_N1__CTGTTTAGTTTAAGCC-1	BCell	1.51176
001-059_T0_COL_EPI_5p_N1__CGCGGTACATCGGACC-1	BCell	2.98925
001-059_T0_COL_EPI_5p_N1__GACGCGTAGCTGAACG-1	BCell	1.78324
001-059_T0_COL_EPI_5p_N1__CGTTCTGGTAGGACAC-1	BCell	2.30262
001-059_T0_COL_EPI_5p_N1__CAGATCAGTAATCGTC-1	BCell	1.53904
001-059_T0_COL_EPI_5p_N1__TGTTCCGGTCATTAGC-1	BCell	3.45721
001-059_T0_COL_EPI_5p_N1__CGTAGGCAGCCAACAG-1	BCell	0.844867
001-059_T0_COL_EPI_5p_N1__GATCAGTCAATCGGTT-1	BCell	2.40956
001-059_T0_COL_EPI_5p_N1__CTTACCGCACATGGGA-1	BCell	1.4553
001-059_T0_COL_EPI_5p_N1__CAGTAACGTTACTGAC-1	BCell	0.26413
001-059_T0_COL_EPI_5p_N1__GCAGCCAGTTGTGGAG-1	BCell	-0.193883
001-059_T0_COL_EPI_5p_N1__CTCATTAGTAGCGCAA-1	BCell	1.24231
001-059_T0_COL_EPI_5p_N1__AGCGTCGAGTAAGTAC-1	BCell	1.76002
001-059_T0_COL_EPI_5p_N1__CGACTTCTCACATGCA-1	BCell	1.05818
001-059_T0_COL_EPI_5p_N1__CGCTTCAAGATCCCGC-1	BCell	0.800084
001-059_T0_COL_EPI_5p_N1__AGCGTATAGTCAATAG-1	BCell	1.94626
001-059_T0_COL_EPI_5p_N1__CCCATACAGATCTGAA-1	BCell	0.976486
001-059_T0_COL_EPI_5p_N1__TTGCCGTAGTTTCCTT-1	BCell	1.15698
001-059_T0_COL_EPI_5p_N1__CATATGGGTACGCTGC-1	BCell	3.48519
001-059_T0_COL_EPI_5p_N1__GTGAAGGCATGCCTTC-1	BCell	0.61017
001-059_T0_COL_EPI_5p_N1__GCTCTGTAGCTCCCAG-1	BCell	3.02822
001-059_T0_COL_LP_5p_N1__AGTGTCACAAGCGATG-1	BCell	1.75194
001-059_T0_COL_LP_5p_N1__CTCTAATAGAGTTGGC-1	BCell	-0.205651
001-059_T0_COL_LP_5p_N1__TATTACCTCCTTAATC-1	BCell	1.03963
001-059_T0_COL_LP_5p_N1__CGGCTAGCATAGAAAC-1	BCell	1.82872
001-059_T0_COL_LP_5p_N1__CTAATGGCATGAACCT-1	BCell	0.0612101
001-059_T0_COL_LP_5p_N1__GTAGTCAGTGCACTTA-1	BCell	0.55909
001-059_T0_COL_LP_5p_N1__GAGGTGATCGCACTCT-1	BCell	0.135209
001-059_T0_COL_LP_5p_N1__CTAGTGAAGACAAGCC-1	BCell	2.56148
001-059_T0_COL_LP_5p_N1__GCTGCGAAGTAGCCGA-1	BCell	0.39124
001-059_T0_COL_LP_5p_N1__CTGCTGTCATTGGGCC-1	BCell	1.4973
001-059_T0_COL_LP_5p_N1__GACTAACAGTCTCAAC-1	BCell	3.26255
001-059_T0_COL_LP_5p_N1__GCTCTGTGTCTTGTCC-1	BCell	-0.999532
001-059_T0_COL_LP_5p_N1__GTTCGGGTCTCATTCA-1	BCell	1.71561
001-059_T0_COL_LP_5p_N1__TGAGGGAGTCAAAGCG-1	BCell	-0.0958205
001-059_T0_COL_LP_5p_N1__GCAAACTAGTTACGGG-1	BCell	5.01052
001-059_T0_COL_LP_5p_N1__TTCTTAGCAGTAGAGC-1	BCell	1.31474
001-059_T0_COL_LP_5p_N1__CGTCACTCAAGAGTCG-1	BCell	2.63332
001-059_T0_COL_LP_5p_N1__CGATGTAGTACTCAAC-1	BCell	4.09187
001-059_T0_COL_LP_5p_N1__TCGGTAATCAACCATG-1	BCell	4.10366
001-059_T0_COL_LP_5p_N1__CACATAGAGATAGTCA-1	BCell	3.3863
001-059_T0_COL_LP_5p_N1__CTTGGCTGTAAATGAC-1	BCell	4.33118
001-059_T0_COL_LP_5p_N1__CAGCATATCTTTACGT-1	BCell	0.922798
001-059_T0_COL_LP_5p_N1__AACTTTCCAATCACAC-1	BCell	1.57658
001-059_T0_COL_LP_5p_N1__TACGGATTCTGCTGCT-1	BCell	1.73698
001-059_T0_COL_LP_5p_N1__ACGAGGACAGCTCGAC-1	BCell	3.09432
001-059_T0_COL_LP_5p_N1__TTCGAAGGTTAGAACA-1	BCell	3.97678
001-059_T0_COL_LP_5p_N1__GGTGCGTAGCACCGCT-1	BCell	4.56343
001-059_T0_COL_LP_5p_N1__ACATACGAGCACGCCT-1	BCell	1.08998
001-059_T0_COL_LP_5p_N1__ACATACGGTCGAATCT-1	BCell	1.51072
001-059_T0_COL_LP_5p_N1__CTTGGCTAGCGTTTAC-1	BCell	1.59045
001-059_T0_COL_LP_5p_N1__CTGCGGATCCCTTGTG-1	BCell	5.57783
001-059_T0_COL_LP_5p_N1__TGCTGCTAGCCAACAG-1	BCell	1.07196
001-059_T0_COL_LP_5p_N1__ACGGGTCTCACAAACC-1	BCell	5.70331
001-059_T0_COL_LP_5p_N1__GCTGGGTGTACACCGC-1	BCell	2.20089
001-059_T0_COL_LP_5p_N1__GGCTGGTGTGGTGTAG-1	BCell	3.69714
001-059_T0_COL_LP_5p_N1__TGTTCCGAGGCTCAGA-1	BCell	5.01923
001-059_T0_COL_LP_5p_N1__GATCTAGGTGCGATAG-1	BCell	2.73303
001-059_T0_COL_LP_5p_N1__CACACAAGTGACTACT-1	BCell	2.88714
001-059_T0_COL_LP_5p_N1__ACTGAGTGTCCCGACA-1	BCell	4.03983
001-059_T0_COL_LP_5p_N1__TGAGCATAGTGTGAAT-1	BCell	2.73949
001-059_T0_COL_LP_5p_N1__CTCTGGTTCCTTGACC-1	BCell	2.8291
001-059_T0_COL_LP_5p_N1__TACTTGTTCCGCGGTA-1	BCell	2.0503
001-059_T0_COL_LP_5p_N1__CGTCCATTCTGTACGA-1	BCell	4.29675
001-059_T0_COL_LP_5p_N1__GTGCGGTGTAGGGACT-1	BCell	4.11466
001-059_T0_COL_LP_5p_N1__AACTGGTCACAACGCC-1	BCell	3.29158
001-059_T0_COL_LP_5p_N1__CGAACATCATCCTTGC-1	BCell	0.476135
001-059_T0_COL_LP_5p_N1__TCGCGTTCACTTAACG-1	BCell	4.13066
001-059_T0_COL_LP_5p_N1__GAGGTGAGTGATGTCT-1	BCell	3.69215
001-059_T0_COL_LP_5p_N1__GCACATAGTCACCTAA-1	BCell	6.32681
001-059_T0_COL_LP_5p_N1__TCAACGATCACCGTAA-1	BCell	3.20881
001-059_T0_COL_LP_5p_N1__CACCTTGAGCTAGTGG-1	BCell	3.0985
001-059_T0_COL_LP_5p_N1__CGACTTCTCTTTAGGG-1	BCell	3.53809
001-059_T0_COL_LP_5p_N1__CGTCTACGTTATCACG-1	BCell	2.74053
001-059_T0_COL_LP_5p_N1__GATGAAAAGATGTGGC-1	BCell	5.10667
001-059_T0_COL_LP_5p_N1__GCTGCTTTCGAGAGCA-1	BCell	2.59762
001-059_T0_COL_LP_5p_N1__ATAACGCTCCGTCAAA-1	BCell	3.54014
001-059_T0_COL_LP_5p_N1__CGTAGCGCACAACGCC-1	BCell	0.64086
001-059_T0_COL_LP_5p_N1__CTTTGCGTCACAAACC-1	BCell	5.01275
001-059_T0_COL_LP_5p_N1__TGGCTGGTCTCTGAGA-1	BCell	4.20869
001-059_T0_COL_LP_5p_N1__CTTGGCTAGACTTGAA-1	BCell	3.36435
001-059_T0_COL_LP_5p_N1__GAATGAAAGAGTGAGA-1	BCell	4.55533
001-059_T0_COL_LP_5p_N1__ACGCAGCCAATCAGAA-1	BCell	3.51237
001-059_T0_COL_LP_5p_N1__ATAAGAGTCTTTACAC-1	BCell	4.19375
001-059_T0_COL_LP_5p_N1__AGCCTAAAGTGACTCT-1	BCell	2.45261
001-059_T0_COL_LP_5p_N1__TACTCGCAGCGTGAGT-1	BCell	2.9341
001-059_T0_COL_LP_5p_N1__ACAGCTAAGACGACGT-1	BCell	3.83144
001-059_T0_COL_LP_5p_N1__ATCATCTAGCGATTCT-1	BCell	2.32142
001-059_T0_COL_LP_5p_N1__TACTCGCTCTGGCGTG-1	BCell	4.19968
001-059_T0_COL_LP_5p_N1__TCAGCAAGTGTCAATC-1	BCell	4.26353
001-059_T0_COL_LP_5p_N1__GCGAGAACAGGGTTAG-1	BCell	5.43427
001-059_T0_COL_LP_5p_N1__CAACCTCTCAATCACG-1	BCell	3.19408
001-059_T0_COL_LP_5p_N1__CCTTCGATCAGTCCCT-1	BCell	4.77961
001-059_T0_COL_LP_5p_N1__CTTCTCTAGAAGGCCT-1	BCell	4.20469
001-059_T0_COL_LP_5p_N1__GAGGTGAAGGAGCGTT-1	BCell	1.63001
001-059_T0_COL_LP_5p_N1__CGTTCTGCACGTTGGC-1	BCell	4.8537
001-059_T0_COL_LP_5p_N1__ATGGGAGTCATCATTC-1	BCell	1.68561
001-059_T0_COL_LP_5p_N1__CTGGTCTCACAGAGGT-1	BCell	5.37513
001-059_T0_COL_LP_5p_N1__CAGCAGCAGATCCGAG-1	BCell	7.25363
001-059_T0_COL_LP_5p_N1__GCAGTTAAGTTCCACA-1	BCell	1.03676
001-059_T0_COL_LP_5p_N1__CACCTTGCAATACGCT-1	BCell	3.32422
001-059_T0_COL_LP_5p_N1__TTCTTAGGTAACGCGA-1	BCell	1.658
001-059_T0_COL_LP_5p_N1__ATAGACCGTCATATCG-1	BCell	4.49737
001-059_T0_COL_LP_5p_N1__AGACGTTTCAACACTG-1	BCell	6.18274
001-059_T0_COL_LP_5p_N1__GCGCCAAAGCTACCTA-1	BCell	0.411421
001-059_T0_COL_LP_5p_N1__GGCGACTAGTACCGGA-1	BCell	3.56969
001-059_T0_COL_LP_5p_N1__GTGTTAGAGTACGATA-1	BCell	3.45863
001-059_T0_COL_LP_5p_N1__CATATGGTCCTCGCAT-1	BCell	4.85992
001-059_T0_COL_LP_5p_N1__TGAGCATAGTAGTGCG-1	BCell	3.60546
001-059_T0_COL_LP_5p_N1__TACCTTAGTACAGCAG-1	BCell	5.29485
001-059_T0_COL_LP_5p_N1__GTGCATACACATGTGT-1	BCell	2.0197
001-059_T0_COL_LP_5p_N1__CTAAGACTCAGCTTAG-1	BCell	2.3975
001-059_T0_COL_LP_5p_N1__GGCAATTTCCTTGCCA-1	BCell	4.0786
001-059_T0_COL_LP_5p_N1__CGAGAAGCACGACTCG-1	BCell	4.245
001-059_T0_COL_LP_5p_N1__CGATGGCGTGCAGACA-1	BCell	4.10638
001-059_T0_COL_LP_5p_N1__TCAGCTCAGAAACCAT-1	BCell	3.68981
001-059_T0_COL_LP_5p_N1__CGCTATCTCTTCAACT-1	BCell	1.34385
001-059_T0_COL_LP_5p_N1__CCGTACTTCCTAAGTG-1	BCell	3.52657
001-059_T0_COL_LP_5p_N1__AACACGTTCCAATGGT-1	BCell	1.8366
001-059_T0_COL_LP_5p_N1__GGGACCTTCGTATCAG-1	BCell	5.43213
001-059_T0_COL_LP_5p_N1__CCGGGATGTCTACCTC-1	BCell	3.86687
001-059_T0_COL_LP_5p_N1__CAGATCAAGGAGTACC-1	BCell	4.74966
001-059_T0_COL_LP_5p_N1__CGGACTGTCCTGCCAT-1	BCell	3.5014
001-059_T0_COL_LP_5p_N1__TCAGGTAGTAGTAGTA-1	BCell	6.501
001-059_T0_COL_LP_5p_N1__CGTCACTTCTGCCCTA-1	BCell	4.00115
001-059_T0_COL_LP_5p_N1__GGGCATCCAATCACAC-1	BCell	4.24658
001-059_T0_COL_LP_5p_N1__CTCGGAGCACATCTTT-1	BCell	1.3458
001-059_T0_COL_LP_5p_N1__TCACAAGGTATATGGA-1	BCell	1.45051
001-059_T0_COL_LP_5p_N1__TCATTTGAGGGATCTG-1	BCell	2.12542
001-059_T0_COL_LP_5p_N1__TGCGTGGGTGCTCTTC-1	BCell	2.03728
001-059_T0_COL_LP_5p_N1__CCACTACCAGGCAGTA-1	BCell	2.31721
001-059_T0_COL_LP_5p_N1__AACTGGTTCCCTCAGT-1	BCell	5.44886
001-059_T0_COL_LP_5p_N1__CCTATTAGTTCGTTGA-1	BCell	5.56892
001-059_T0_COL_LP_5p_N1__CGATTGAAGAATTCCC-1	BCell	2.91943
001-059_T0_COL_LP_5p_N1__GATTCAGAGGTGATAT-1	BCell	0.556284
001-059_T0_COL_LP_5p_N1__GAACCTACAATCACAC-1	BCell	2.35307
001-059_T0_COL_LP_5p_N1__ATAACGCCATGCCTAA-1	BCell	3.01702
001-059_T0_COL_LP_5p_N1__ACGATACCACCACGTG-1	BCell	5.17871
001-059_T0_COL_LP_5p_N1__GTCCTCACAACTGCGC-1	BCell	2.57754
001-059_T0_COL_LP_5p_N1__ACTTGTTGTTCGGCAC-1	BCell	4.70022
001-059_T0_COL_LP_5p_N1__ACGAGCCGTGTTCGAT-1	BCell	5.71023
001-059_T0_COL_LP_5p_N1__CGATGGCAGGCCATAG-1	BCell	6.27422
001-059_T0_COL_LP_5p_N1__CATGACAAGGCATGGT-1	BCell	3.50279
001-059_T0_COL_LP_5p_N1__TTTATGCAGCATCATC-1	BCell	4.86015
001-059_T0_COL_LP_5p_N1__TAGTGGTGTGAGTATA-1	BCell	3.80225
001-059_T0_COL_LP_5p_N1__CATCAGAAGATCCGAG-1	BCell	2.29752
001-059_T0_COL_LP_5p_N1__GGTGCGTAGCAAATCA-1	BCell	2.38778
001-059_T0_COL_LP_5p_N1__ACGGGCTAGGCTAGAC-1	BCell	5.47311
001-059_T0_COL_LP_5p_N1__TAGTGGTTCAAACGGG-1	BCell	5.03612
001-059_T0_COL_LP_5p_N1__CGCCAAGTCAGGTAAA-1	BCell	1.64795
001-059_T0_COL_LP_5p_N1__CACTCCAAGCCACTAT-1	BCell	2.4331
001-059_T0_COL_LP_5p_N1__TCAATCTGTGATGTCT-1	BCell	1.72608
001-059_T0_COL_LP_5p_N1__GAACCTATCAGGTTCA-1	BCell	1.73217
001-059_T0_COL_LP_5p_N1__GTGCAGCTCAGAAATG-1	BCell	2.42702
001-059_T0_COL_LP_5p_N1__GACTAACGTAAGAGAG-1	BCell	2.60975
001-059_T0_COL_LP_5p_N1__GATGCTATCGGTCTAA-1	BCell	2.37037
001-059_T0_COL_LP_5p_N1__TCAATCTGTAGGGACT-1	BCell	2.2546
001-059_T0_COL_LP_5p_N1__TTTCCTCAGTCGCCGT-1	BCell	3.94303
001-059_T0_COL_LP_5p_N1__CCCTCCTTCCCTGACT-1	BCell	1.74439
001-059_T0_COL_LP_5p_N1__ACGCAGCAGCAGCGTA-1	BCell	0.446451
001-059_T0_COL_LP_5p_N1__ATAACGCCATAGGATA-1	BCell	3.76296
001-059_T0_COL_LP_5p_N1__AGATTGCTCATAACCG-1	BCell	4.83406
001-059_T0_COL_LP_5p_N1__CGAACATGTTGAACTC-1	BCell	2.93287
001-059_T0_COL_LP_5p_N1__GGGCATCCAGCATGAG-1	BCell	2.7039
001-059_T0_COL_LP_5p_N1__CTGTGCTTCCGCAGTG-1	BCell	4.51195
001-059_T0_COL_LP_5p_N1__TACTCATTCATCGCTC-1	BCell	3.1554
001-059_T0_COL_LP_5p_N1__CACACAAAGCCACGTC-1	BCell	2.50428
001-059_T0_COL_LP_5p_N1__GGACAGATCTCGTTTA-1	BCell	4.03568
001-059_T0_COL_LP_5p_N1__ATCATCTCAAAGAATC-1	BCell	5.34663
001-059_T0_COL_LP_5p_N1__CGTTCTGCACCAACCG-1	BCell	7.37397
001-059_T0_COL_LP_5p_N1__TGGGCGTTCTGGTATG-1	BCell	4.18535
001-059_T0_COL_LP_5p_N1__CCATTCGCAGTATCTG-1	BCell	3.45004
001-059_T0_COL_LP_5p_N1__GAAACTCGTTCCACAA-1	BCell	8.28744
001-059_T0_COL_LP_5p_N1__CTGATCCTCAACACTG-1	BCell	3.38292
001-059_T0_COL_LP_5p_N1__CGCGGTATCGCCATAA-1	BCell	3.25506
001-059_T0_COL_LP_5p_N1__TACTCGCGTTCCAACA-1	BCell	1.4148
001-059_T0_COL_LP_5p_N1__TCTTCGGAGTGAACGC-1	BCell	4.75249
001-059_T0_COL_LP_5p_N1__AGAGCGACAAGTTCTG-1	BCell	3.23958
001-059_T0_COL_LP_5p_N1__GGAAAGCTCTTTAGGG-1	BCell	8.37537
001-059_T0_COL_LP_5p_N1__TTTGTCAAGTGAAGTT-1	BCell	1.33587
001-059_T0_COL_LP_5p_N1__ACGAGGATCTGTTTGT-1	BCell	3.04971
001-059_T0_COL_LP_5p_N1__ACGAGCCTCAGCAACT-1	BCell	3.44003
001-059_T0_COL_LP_5p_N1__AGGGAGTCATAGACTC-1	BCell	2.05316
001-059_T0_COL_LP_5p_N1__TACCTATCACTATCTT-1	BCell	3.43355
001-059_T0_COL_LP_5p_N1__TAAGAGACACGCGAAA-1	BCell	4.12545
001-059_T0_COL_LP_5p_N1__TATGCCCAGTAGCCGA-1	BCell	3.50603
001-059_T0_COL_LP_5p_N1__TAAGTGCTCTTTCCTC-1	BCell	2.28125
001-059_T0_COL_LP_5p_N1__CAGTCCTCAATTCCTT-1	BCell	4.34446
001-059_T0_COL_LP_5p_N1__AGCTCTCCAAGTACCT-1	BCell	4.1887
001-059_T0_COL_LP_5p_N1__TCAACGACAGCCTATA-1	BCell	3.35985
001-059_T0_COL_LP_5p_N1__TCGCGTTCACTGTTAG-1	BCell	2.0679
001-059_T0_COL_LP_5p_N1__TTAGTTCAGGCTAGGT-1	BCell	4.24081
001-059_T0_COL_LP_5p_N1__GGATGTTTCTCGTTTA-1	BCell	4.10508
001-059_T0_COL_LP_5p_N1__GCACTCTAGGCATGTG-1	BCell	1.64969
001-059_T0_COL_LP_5p_N1__CATCGGGTCATCTGTT-1	BCell	5.61899
001-059_T0_COL_LP_5p_N1__GTGTTAGAGAGTAAGG-1	BCell	4.50385
001-059_T0_COL_LP_5p_N1__GTGCTTCCACGGTGTC-1	BCell	3.72227
001-059_T0_COL_LP_5p_N1__GGACAGACAGGGCATA-1	BCell	2.29133
001-059_T0_COL_LP_5p_N1__TCAACGAGTAAATGTG-1	BCell	2.65664
001-059_T0_COL_LP_5p_N1__GGTATTGAGCTAAACA-1	BCell	4.20346
001-059_T0_COL_LP_5p_N1__CAGGTGCAGACTTGAA-1	BCell	3.58902
001-059_T0_COL_LP_5p_N1__CACATAGTCCCTAATT-1	BCell	3.75425
001-059_T0_COL_LP_5p_N1__ATTATCCAGGGCTTGA-1	BCell	3.38378
001-059_T0_COL_LP_5p_N1__AAGGTTCAGGGCTTGA-1	BCell	7.43097
001-059_T0_COL_LP_5p_N1__TTTACTGGTGGCCCTA-1	BCell	3.07396
001-059_T0_COL_LP_5p_N1__ACTGCTCCATCACCCT-1	BCell	3.66271
001-059_T0_COL_LP_5p_N1__GCGACCAAGGGTTCCC-1	BCell	1.65346
001-059_T0_COL_LP_5p_N1__AGCATACCATGCGCAC-1	BCell	0.549754
001-059_T0_COL_LP_5p_N1__GGAAAGCAGTGGAGTC-1	BCell	3.0295
001-059_T0_COL_LP_5p_N1__TACGGATGTGCCTGGT-1	BCell	3.43439
001-059_T0_COL_LP_5p_N1__TTTATGCTCGCATGAT-1	BCell	3.10202
001-059_T0_COL_LP_5p_N1__AGTCTTTGTAGGGTAC-1	BCell	4.00434
001-059_T0_COL_LP_5p_N1__GTTCATTCATCACAAC-1	BCell	3.74103
001-059_T0_COL_LP_5p_N1__TATCTCAAGCCAGTTT-1	BCell	1.91638
001-059_T0_COL_LP_5p_N1__ACATACGCACAGTCGC-1	BCell	6.04609
001-059_T0_COL_LP_5p_N1__TCAACGACAAACTGCT-1	BCell	1.48567
001-059_T0_COL_LP_5p_N1__GCGAGAACACACTGCG-1	BCell	3.06007
001-059_T0_COL_LP_5p_N1__TCAGCAAAGTAATCCC-1	BCell	2.02707
001-059_T0_COL_LP_5p_N1__GGGTTGCCAGGCTGAA-1	BCell	3.18789
001-059_T0_COL_LP_5p_N1__TGAGCATCAATAACGA-1	BCell	2.3346
001-059_T0_COL_LP_5p_N1__GAGGTGATCTTAGAGC-1	BCell	2.44571
001-059_T0_COL_LP_5p_N1__GGATGTTGTATAAACG-1	BCell	3.49052
001-059_T0_COL_LP_5p_N1__CAAGTTGCAGGTGGAT-1	BCell	4.93405
001-059_T0_COL_LP_5p_N1__GACGTTATCTCTAGGA-1	BCell	3.04617
001-059_T0_COL_LP_5p_N1__CGTAGGCTCTTGAGAC-1	BCell	4.57659
001-059_T0_COL_LP_5p_N1__GTGCATAGTACCGTAT-1	BCell	2.3767
001-059_T0_COL_LP_5p_N1__CTGATCCCAGGCTGAA-1	BCell	3.33539
001-059_T0_COL_LP_5p_N1__GCCAAATAGAAAGTGG-1	BCell	4.55551
001-059_T0_COL_LP_5p_N1__ATTATCCAGTCAAGCG-1	BCell	1.59518
001-059_T0_COL_LP_5p_N1__CTGATAGAGGCGTACA-1	BCell	3.62975
001-059_T0_COL_LP_5p_N1__CTAGTGACAAGTACCT-1	BCell	4.97123
001-059_T0_COL_LP_5p_N1__TCTATTGAGGACAGCT-1	BCell	2.49371
001-059_T0_COL_LP_5p_N1__CGAGCACGTTACAGAA-1	BCell	5.06257
001-059_T0_COL_LP_5p_N1__GAACCTATCGCGCCAA-1	BCell	2.39007
001-059_T0_COL_LP_5p_N1__GCAATCACAGATAATG-1	BCell	2.77248
001-059_T0_COL_LP_5p_N1__CGTTCTGAGATATGGT-1	BCell	2.34491
001-059_T0_COL_LP_5p_N1__CTAGAGTAGGACAGCT-1	BCell	1.20506
001-059_T0_COL_LP_5p_N1__CATCAGATCAATAAGG-1	BCell	5.37722
001-059_T0_COL_LP_5p_N1__TTGGCAAAGATGTGGC-1	BCell	2.55554
001-059_T0_COL_LP_5p_N1__GGCAATTCAAGTTAAG-1	BCell	1.04154
001-059_T0_COL_LP_5p_N1__CAGCTAACACAAGCCC-1	BCell	2.37821
001-059_T0_COL_LP_5p_N1__AATCCAGGTCTAGCCG-1	BCell	4.36631
001-059_T0_COL_LP_5p_N1__CCATGTCGTCTCGTTC-1	BCell	2.81796
001-059_T0_COL_LP_5p_N1__TCGTAGAAGTCCTCCT-1	BCell	4.2884
001-059_T0_COL_LP_5p_N1__ACATCAGAGGTGATAT-1	BCell	1.91735
001-059_T0_COL_LP_5p_N1__AGTGAGGAGCTGGAAC-1	BCell	2.76725
001-059_T0_COL_LP_5p_N1__TGACTTTGTTTGTGTG-1	BCell	4.48051
001-059_T0_COL_LP_5p_N1__GCAATCATCGAGAACG-1	BCell	1.28957
001-059_T0_COL_LP_5p_N1__CTGCCTAAGGTGCACA-1	BCell	-0.467381
001-059_T0_COL_LP_5p_N1__GTCATTTAGCTGCGAA-1	BCell	4.56714
001-059_T0_COL_LP_5p_N1__CACCACTCAGGGTTAG-1	BCell	2.41898
001-059_T0_COL_LP_5p_N1__GACGCGTGTCGTCTTC-1	BCell	2.65817
001-059_T0_COL_LP_5p_N1__CCACGGAGTTCAGCGC-1	BCell	2.45279
001-059_T0_COL_LP_5p_N1__CTGTGCTTCTAAGCCA-1	BCell	3.55538
001-059_T0_COL_LP_5p_N1__TTAACTCTCAGTGCAT-1	BCell	2.76256
001-059_T0_COL_LP_5p_N1__CATCGAAGTGGTACAG-1	BCell	4.67883
001-059_T0_COL_LP_5p_N1__TCATTACAGTAGTGCG-1	BCell	2.11721
001-059_T0_COL_LP_5p_N1__ATAAGAGTCTTCATGT-1	BCell	3.36438
001-059_T0_COL_LP_5p_N1__CGTCAGGCACTGAAGG-1	BCell	5.15693
001-059_T0_COL_LP_5p_N1__GTTAAGCTCTCGAGTA-1	BCell	1.86218
001-059_T0_COL_LP_5p_N1__CTCATTACATCTACGA-1	BCell	3.34426
001-059_T0_COL_LP_5p_N1__CAACCAATCACGCGGT-1	BCell	4.06071
001-059_T0_COL_LP_5p_N1__CCGTACTAGACTAGAT-1	BCell	3.16176
001-059_T0_COL_LP_5p_N1__CACACCTCATCTGGTA-1	BCell	4.32431
001-059_T0_COL_LP_5p_N1__CGATGGCCACACAGAG-1	BCell	0.875872
001-059_T0_COL_LP_5p_N1__CGTCCATGTCAGATAA-1	BCell	3.27557
001-059_T0_COL_LP_5p_N1__CATGGCGCAGCTATTG-1	BCell	1.6257
001-059_T0_COL_LP_5p_N1__AGAGCTTGTACGAAAT-1	BCell	3.11508
001-059_T0_COL_LP_5p_N1__CGGTTAAGTCACCCAG-1	BCell	1.11288
001-059_T0_COL_LP_5p_N1__TACGGTAAGTCCGGTC-1	BCell	1.894
001-059_T0_COL_LP_5p_N1__GGCTGGTAGAGAACAG-1	BCell	2.73254
001-059_T0_COL_LP_5p_N1__TGAGAGGTCGGTGTCG-1	BCell	3.34844
001-059_T0_COL_LP_5p_N1__CTGAAGTTCAGCTCTC-1	BCell	3.85761
001-059_T0_COL_LP_5p_N1__ACCTTTATCACAACGT-1	BCell	2.87931
001-059_T0_COL_LP_5p_N1__TGGCGCATCGGTCTAA-1	BCell	0.869795
001-059_T0_COL_LP_5p_N1__CAGCAGCTCCAGTAGT-1	BCell	4.39393
001-059_T0_COL_LP_5p_N1__CATGGCGTCATCGATG-1	BCell	1.9215
001-059_T0_COL_LP_5p_N1__CAACTAGGTCCAGTAT-1	BCell	3.05964
001-059_T0_COL_LP_5p_N1__CTACGTCGTTACTGAC-1	BCell	3.78258
001-059_T0_COL_LP_5p_N1__CGAATGTCAACAACCT-1	BCell	3.3585
001-059_T0_COL_LP_5p_N1__CCTTACGTCTGCAGTA-1	BCell	6.34099
001-059_T0_COL_LP_5p_N1__ATTGGACAGTGGGCTA-1	BCell	3.0508
001-059_T0_COL_LP_5p_N1__TCTTCGGGTGACGGTA-1	BCell	4.38633
001-059_T0_COL_LP_5p_N1__CAGCAGCCAGTGACAG-1	BCell	0.258973
001-059_T0_COL_LP_5p_N1__AGTCTTTGTGACTACT-1	BCell	1.47666
001-059_T0_COL_LP_5p_N1__CAACTAGCAGGAACGT-1	BCell	3.96554
001-059_T0_COL_LP_5p_N1__CTACATTTCCGATATG-1	BCell	4.68904
001-059_T0_COL_LP_5p_N1__TCTGAGATCTGGCGAC-1	BCell	3.52625
001-059_T0_COL_LP_5p_N1__CAGCGACAGGTGGGTT-1	BCell	3.57637
001-059_T0_COL_LP_5p_N1__CAAGATCCAGATCGGA-1	BCell	4.34513
001-059_T0_COL_LP_5p_N1__CGAGAAGCAGATGAGC-1	BCell	2.68445
001-059_T0_COL_LP_5p_N1__GCGAGAAAGTACACCT-1	BCell	2.35165
001-059_T0_COL_LP_5p_N1__TCGGTAACAGGACGTA-1	BCell	2.81368
001-059_T0_COL_LP_5p_N1__GCCAAATCAGCATGAG-1	BCell	3.33113
001-059_T0_COL_LP_5p_N1__GGACGTCAGAATTGTG-1	BCell	2.74199
001-059_T0_COL_LP_5p_N1__GCATACAAGGAGTAGA-1	BCell	2.71027
001-059_T0_COL_LP_5p_N1__AGTTGGTTCGCAAGCC-1	BCell	3.11657
001-059_T0_COL_LP_5p_N1__CTCGGAGGTGATAAAC-1	BCell	2.30867
001-059_T0_COL_LP_5p_N1__GAGCAGATCACCTCGT-1	BCell	5.28284
001-059_T0_COL_LP_5p_N1__AACTTTCAGCCTTGAT-1	BCell	3.40438
001-059_T0_COL_LP_5p_N1__GACAGAGCAAAGGCGT-1	BCell	3.45914
001-059_T0_COL_LP_5p_N1__CACCACTGTCATCCCT-1	BCell	3.48328
001-059_T0_COL_LP_5p_N1__TCGTACCAGTGTCCCG-1	BCell	5.61592
001-059_T0_COL_LP_5p_N1__TTTATGCAGACAGGCT-1	BCell	7.35149
001-059_T0_COL_LP_5p_N1__GCGCGATAGTCCATAC-1	BCell	3.09721
001-059_T0_COL_LP_5p_N1__CGTCTACAGGGATGGG-1	BCell	2.50001
001-059_T0_COL_LP_5p_N1__CGAACATAGAGATGAG-1	BCell	4.99668
001-059_T0_COL_LP_5p_N1__GTATCTTGTCAAACTC-1	BCell	4.20545
001-059_T0_COL_LP_5p_N1__TTCTTAGCAGTGGGAT-1	BCell	3.26229
001-059_T0_COL_LP_5p_N1__GCCTCTAAGTCAAGCG-1	BCell	3.47441
001-059_T0_COL_LP_5p_N1__CCTATTAGTGCACGAA-1	BCell	1.38534
001-059_T0_COL_LP_5p_N1__GCAGCCAAGTGTTAGA-1	BCell	1.35214
001-059_T0_COL_LP_5p_N1__GTAACGTCATTGCGGC-1	BCell	1.80665
001-059_T0_COL_LP_5p_N1__CTCGAAAAGGATATAC-1	BCell	5.91095
001-059_T0_COL_LP_5p_N1__TTCTACAGTCGAACAG-1	BCell	2.34338
001-059_T0_COL_LP_5p_N1__GGGTTGCTCTATCCCG-1	BCell	2.62734
001-059_T0_COL_LP_5p_N1__CATCCACAGTAGCGGT-1	BCell	3.8706
001-059_T0_COL_LP_5p_N1__CACAGGCAGGCTATCT-1	BCell	4.01334
001-059_T0_COL_LP_5p_N1__GAATGAAAGGTAAACT-1	BCell	2.73503
001-059_T0_COL_LP_5p_N1__TCGAGGCTCGGGAGTA-1	BCell	2.23197
001-059_T0_COL_LP_5p_N1__TATCAGGCACACGCTG-1	BCell	6.72515
001-059_T0_COL_LP_5p_N1__ACGGAGATCGTCCAGG-1	BCell	2.74174
001-059_T0_COL_LP_5p_N1__GACTGCGGTAGCGTGA-1	BCell	2.76546
001-059_T0_COL_LP_5p_N1__TAGTGGTAGGTGTTAA-1	BCell	4.03453
001-059_T0_COL_LP_5p_N1__GCTGCTTAGTTACCCA-1	BCell	1.90327
001-059_T0_COL_LP_5p_N1__TCATTACTCGGCCGAT-1	BCell	4.42305
001-059_T0_COL_LP_5p_N1__GTCACGGGTAAGGATT-1	BCell	3.72888
001-059_T0_COL_LP_5p_N1__AAAGTAGTCCATGAAC-1	BCell	2.95204
001-059_T0_COL_LP_5p_N1__AATCCAGAGAGTACCG-1	BCell	2.49776
001-059_T0_COL_LP_5p_N1__GAAATGATCCTTGCCA-1	BCell	2.65835
001-059_T0_COL_LP_5p_N1__GTGCGGTAGAAACCTA-1	BCell	3.99503
001-059_T0_COL_LP_5p_N1__GATTCAGAGTACGACG-1	BCell	1.01923
001-059_T0_COL_LP_5p_N1__CGGCTAGCAGCTGTAT-1	BCell	1.50232
001-059_T0_COL_LP_5p_N1__AAATGCCAGTAGATGT-1	BCell	2.7028
001-059_T0_COL_LP_5p_N1__GCCAAATTCAACGAAA-1	BCell	1.60236
001-059_T0_COL_LP_5p_N1__TAAGAGAAGCAGATCG-1	BCell	1.68446
001-059_T0_COL_LP_5p_N1__CACACAAAGTGGTAGC-1	BCell	4.3647
001-059_T0_COL_LP_5p_N1__CCATGTCGTTCGGCAC-1	BCell	3.05622
001-059_T0_COL_LP_5p_N1__TACCTTATCGGAAATA-1	BCell	3.86902
001-059_T0_COL_LP_5p_N1__ACGTCAAGTTACGCGC-1	BCell	3.41637
001-059_T0_COL_LP_5p_N1__CGAACATTCAGCAACT-1	BCell	6.42231
001-059_T0_COL_LP_5p_N1__TAAACCGCACTATCTT-1	BCell	2.59315
001-059_T0_COL_LP_5p_N1__CATCCACAGTAGATGT-1	BCell	3.59654
001-059_T0_COL_LP_5p_N1__ATGCGATTCTTCGGTC-1	BCell	0.877498
001-059_T0_COL_LP_5p_N1__AAGGAGCCAAATACAG-1	BCell	2.74288
001-059_T0_COL_LP_5p_N1__TAGAGCTCAGCTCGAC-1	BCell	4.10431
001-059_T0_COL_LP_5p_N1__CTAACTTAGATCCTGT-1	BCell	1.04503
001-059_T0_COL_LP_5p_N1__GAACGGAGTTACGACT-1	BCell	3.28847
001-059_T0_COL_LP_5p_N1__TTCGAAGGTGAGGCTA-1	BCell	4.83293
001-059_T0_COL_LP_5p_N1__ACCAGTAGTCCGAATT-1	BCell	3.43757
001-059_T0_COL_LP_5p_N1__GCGGGTTAGCGTAATA-1	BCell	6.32886
001-059_T0_COL_LP_5p_N1__CTCATTATCCACTCCA-1	BCell	3.93549
001-059_T0_COL_LP_5p_N1__AGTAGTCGTAACGCGA-1	BCell	2.54658
001-059_T0_COL_LP_5p_N1__CAACCAATCGCCGTGA-1	BCell	4.52921
001-059_T0_COL_LP_5p_N1__TGCACCTCATGCGCAC-1	BCell	0.767938
001-059_T0_COL_LP_5p_N1__TAGTGGTTCCCAAGTA-1	BCell	2.71728
001-059_T0_COL_LP_5p_N1__CATCAAGCAAGACACG-1	BCell	2.36008
001-059_T0_COL_LP_5p_N1__CAGAATCTCTTCTGGC-1	BCell	3.41277
001-059_T0_COL_LP_5p_N1__CTTACCGAGTTAAGTG-1	BCell	4.18831
001-059_T0_COL_LP_5p_N1__AAAGATGCAGAGTGTG-1	BCell	2.92711
001-059_T0_COL_LP_5p_N1__TCACAAGCAATGCCAT-1	BCell	2.04636
001-059_T0_COL_LP_5p_N1__GCTTCCATCGTGACAT-1	BCell	2.25201
001-059_T0_COL_LP_5p_N1__TTTCCTCCACTAAGTC-1	BCell	3.43245
001-059_T0_COL_LP_5p_N1__CAGGTGCAGTACATGA-1	BCell	1.79709
001-059_T0_COL_LP_5p_N1__GAAGCAGAGCCAACAG-1	BCell	2.74621
001-059_T0_COL_LP_5p_N1__TTAGGCATCTTTAGGG-1	BCell	1.36941
001-059_T0_COL_LP_5p_N1__TTTACTGTCACTATTC-1	BCell	2.48905
001-059_T0_COL_LP_5p_N1__CATCCACCACCGATAT-1	BCell	1.68966
001-059_T0_COL_LP_5p_N1__ATTCTACTCACCCTCA-1	BCell	2.16402
001-059_T0_COL_LP_5p_N1__CACAAACTCACCAGGC-1	BCell	4.2455
001-059_T0_COL_LP_5p_N1__CGGAGTCAGCATGGCA-1	BCell	4.68313
001-059_T0_COL_LP_5p_N1__TGAGAGGGTGGTACAG-1	BCell	2.50784
001-059_T0_COL_LP_5p_N1__TCTTCGGGTTCTGTTT-1	BCell	1.30983
001-059_T0_COL_LP_5p_N1__AACTTTCCACGTTGGC-1	BCell	1.99104
001-059_T0_COL_LP_5p_N1__TTTGCGCAGTACCGGA-1	BCell	3.01863
001-059_T0_COL_LP_5p_N1__TCTTCGGTCCTCAACC-1	BCell	1.45191
001-059_T0_COL_LP_5p_N1__AACTCAGAGACCACGA-1	BCell	3.67359
001-059_T0_COL_LP_5p_N1__AGGTCATGTACGCACC-1	BCell	3.99968
001-059_T0_COL_LP_5p_N1__CCACTACCATCTGGTA-1	BCell	3.42311
001-059_T0_COL_LP_5p_N1__TACGGTATCAGCGACC-1	BCell	3.34437
001-059_T0_COL_LP_5p_N1__CTGCTGTTCATACGGT-1	BCell	2.64473
001-059_T0_COL_LP_5p_N1__TCTGGAACACGCTTTC-1	BCell	0.659119
001-059_T0_COL_LP_5p_N1__TACTTGTTCTTTAGTC-1	BCell	0.747504
001-059_T0_COL_LP_5p_N1__CTAGAGTGTAGCCTCG-1	BCell	2.21495
001-059_T0_COL_LP_5p_N1__GTCATTTCACACCGCA-1	BCell	1.67736
001-059_T0_COL_LP_5p_N1__TATTACCAGACTGTAA-1	BCell	3.45142
001-059_T0_COL_LP_5p_N1__TGGACGCGTAGCTAAA-1	BCell	2.03797
001-059_T0_COL_LP_5p_N1__ACACTGACACCACCAG-1	BCell	2.63956
001-059_T0_COL_LP_5p_N1__GAATGAAGTAAACGCG-1	BCell	2.05943
001-059_T0_COL_LP_5p_N1__AGTAGTCAGTGAACGC-1	BCell	6.02553
001-059_T0_COL_LP_5p_N1__GCTCTGTCAGATCCAT-1	BCell	2.80162
001-059_T0_COL_LP_5p_N1__GTCTCGTCATCGTCGG-1	BCell	1.46855
001-059_T0_COL_LP_5p_N1__TTTGCGCTCTCAACTT-1	BCell	2.22371
001-059_T0_COL_LP_5p_N1__TGGACGCAGAAGGCCT-1	BCell	1.83016
001-059_T0_COL_LP_5p_N1__GGGTTGCAGCGTCAAG-1	BCell	3.8807
001-059_T0_COL_LP_5p_N1__CCTTTCTAGATCCTGT-1	BCell	2.33898
001-059_T0_COL_LP_5p_N1__CGTCAGGCAAAGCGGT-1	BCell	1.28365
001-059_T0_COL_LP_5p_N1__CATGACAAGTAGGCCA-1	BCell	1.44859
001-059_T0_COL_LP_5p_N1__ACCCACTCAATGAATG-1	BCell	2.94428
001-059_T0_COL_LP_5p_N1__GGGACCTTCACCAGGC-1	BCell	4.35468
001-059_T0_COL_LP_5p_N1__ACGGGCTTCGGTTCGG-1	BCell	2.64675
001-059_T0_COL_LP_5p_N1__ATCTGCCAGAAAGTGG-1	BCell	3.88761
001-059_T0_COL_LP_5p_N1__TTTGGTTCAGTATAAG-1	BCell	2.31839
001-059_T0_COL_LP_5p_N1__CGTAGGCAGCTTATCG-1	BCell	2.16633
001-059_T0_COL_LP_5p_N1__AACCATGTCAACGGCC-1	BCell	2.48432
001-059_T0_COL_LP_5p_N1__GTCCTCAAGAGTTGGC-1	BCell	3.72225
001-059_T0_COL_LP_5p_N1__TGTATTCGTAAATACG-1	BCell	3.80891
001-059_T0_COL_LP_5p_N1__CTGAAACCATCATCCC-1	BCell	3.06072
001-059_T0_COL_LP_5p_N1__CATCGGGAGCTGGAAC-1	BCell	4.61574
001-059_T0_COL_LP_5p_N1__ATCACGATCACCCTCA-1	BCell	2.49568
001-059_T0_COL_LP_5p_N1__GGGTTGCCATGCAACT-1	BCell	5.56888
001-059_T0_COL_LP_5p_N1__TGAGGGAAGCCTATGT-1	BCell	3.94705
001-059_T0_COL_LP_5p_N1__CACAGGCTCCTACAGA-1	BCell	4.17427
001-059_T0_COL_LP_5p_N1__GGAATAATCCCACTTG-1	BCell	3.7414
001-059_T0_COL_LP_5p_N1__CTCAGAAGTACTTCTT-1	BCell	2.22313
001-059_T0_COL_LP_5p_N1__ATCATCTAGTTAAGTG-1	BCell	3.99065
001-059_T0_COL_LP_5p_N1__TAGTGGTAGCAGCGTA-1	BCell	2.97807
001-059_T0_COL_LP_5p_N1__GTCACGGAGCTCCTTC-1	BCell	2.94962
001-059_T0_COL_LP_5p_N1__GGCTCGACAAGTTGTC-1	BCell	2.50029
001-059_T0_COL_LP_5p_N1__TTAGGACAGCCCAGCT-1	BCell	2.21097
001-059_T0_COL_LP_5p_N1__TACGGATCACACTGCG-1	BCell	2.31104
001-059_T0_COL_LP_5p_N1__TGCCAAACAGGCTGAA-1	BCell	1.093
001-059_T0_COL_LP_5p_N1__CGTCCATCATGGAATA-1	BCell	3.09248
001-059_T0_COL_LP_5p_N1__TGACAACGTCCAGTGC-1	BCell	4.96561
001-059_T0_COL_LP_5p_N1__AATCCAGCAGTATGCT-1	BCell	2.34371
001-059_T0_COL_LP_5p_N1__ATTATCCTCGCTTGTC-1	BCell	3.01105
001-059_T0_COL_LP_5p_N1__AGGCCGTCATAAAGGT-1	BCell	1.607
001-059_T0_COL_LP_5p_N1__ACTTACTAGGCGTACA-1	BCell	4.66065
001-059_T0_COL_LP_5p_N1__CACACAAGTGAAAGAG-1	BCell	0.931807
001-059_T0_COL_LP_5p_N1__GTGTGCGAGCCCAACC-1	BCell	2.90126
001-059_T0_COL_LP_5p_N1__CTGTTTAAGGCCATAG-1	BCell	3.61257
001-059_T0_COL_LP_5p_N1__GATCGCGGTGCAACTT-1	BCell	2.84569
001-059_T0_COL_LP_5p_N1__GTCGTAAAGAGCTGGT-1	BCell	2.37253
001-059_T0_COL_LP_5p_N1__GGGCACTTCCGAGCCA-1	BCell	4.14447
001-059_T0_COL_LP_5p_N1__CCGTGGATCACCTTAT-1	BCell	5.40942
001-059_T0_COL_LP_5p_N1__CGTCCATGTCCAGTTA-1	BCell	1.86366
001-059_T0_COL_LP_5p_N1__TCGGTAATCGCTTGTC-1	BCell	2.35019
001-059_T0_COL_LP_5p_N1__CTTAGGATCGTCTGCT-1	BCell	3.83709
001-059_T0_COL_LP_5p_N1__GTAACTGAGTCTTGCA-1	BCell	3.08387
001-059_T0_COL_LP_5p_N1__GTTAAGCTCATTATCC-1	BCell	2.70586
001-059_T0_COL_LP_5p_N1__CGAGAAGGTGTGCGTC-1	BCell	4.9971
001-059_T0_COL_LP_5p_N1__ACTGAACCAGACGCAA-1	BCell	3.12413
001-059_T0_COL_LP_5p_N1__AGAGCGATCTAACTCT-1	BCell	3.2832
001-059_T0_COL_LP_5p_N1__CGTAGCGTCATCTGTT-1	BCell	3.00159
001-059_T0_COL_LP_5p_N1__TAAACCGAGTGTTGAA-1	BCell	3.07169
001-059_T0_COL_LP_5p_N1__CTCTGGTCAGTCGTGC-1	BCell	3.87731
001-059_T0_COL_LP_5p_N1__GCATGTACATGTCCTC-1	BCell	3.42386
001-059_T0_COL_LP_5p_N1__AGAGCGAAGCTAGGCA-1	BCell	4.77973
001-059_T0_COL_LP_5p_N1__CTGAAGTAGCCAGTTT-1	BCell	1.97307
001-059_T0_COL_LP_5p_N1__ATTGGACTCAACGGCC-1	BCell	3.41148
001-059_T0_COL_LP_5p_N1__ACAGCCGGTAAGAGAG-1	BCell	0.955109
001-059_T0_COL_LP_5p_N1__CCTAGCTAGTACGTAA-1	BCell	1.09761
001-059_T0_COL_LP_5p_N1__CGTCTACTCCTACAGA-1	BCell	1.74864
001-059_T0_COL_LP_5p_N1__CGTTCTGCAGCCTGTG-1	BCell	2.07042
001-059_T0_COL_LP_5p_N1__TACGGTACAGCTGCAC-1	BCell	3.55603
001-059_T0_COL_LP_5p_N1__GACTACAAGGATTCGG-1	BCell	3.05779
001-059_T0_COL_LP_5p_N1__TAGAGCTGTCATATCG-1	BCell	3.308
001-059_T0_COL_LP_5p_N1__TTCCCAGCAATGACCT-1	BCell	4.24261
001-059_T0_COL_LP_5p_N1__GCATACACAAGGCTCC-1	BCell	2.79823
001-059_T0_COL_LP_5p_N1__TCAATCTCACGAAAGC-1	BCell	1.37447
001-059_T0_COL_LP_5p_N1__AACTCCCTCTCGATGA-1	BCell	1.53028
001-059_T0_COL_LP_5p_N1__GCGCCAATCCCTTGTG-1	BCell	3.6086
001-059_T0_COL_LP_5p_N1__TCGGTAAAGACCACGA-1	BCell	3.03004
001-059_T0_COL_LP_5p_N1__AGATCTGCATGAAGTA-1	BCell	4.4697
001-059_T0_COL_LP_5p_N1__GACCTGGCAGACTCGC-1	BCell	3.06844
001-059_T0_COL_LP_5p_N1__GTGTGCGAGCGCCTCA-1	BCell	4.98434
001-059_T0_COL_LP_5p_N1__TCAATCTGTAGCCTCG-1	BCell	0.200944
001-059_T0_COL_LP_5p_N1__CTGCGGACACGGCGTT-1	BCell	5.2353
001-059_T0_COL_LP_5p_N1__TTGGAACGTTAAGATG-1	BCell	3.16997
001-059_T0_COL_LP_5p_N1__TTAGGCAGTTCCTCCA-1	BCell	1.60022
001-059_T0_COL_LP_5p_N1__CTGCCTAGTACCGGCT-1	BCell	0.325607
001-059_T0_COL_LP_5p_N1__GGGCACTAGTGTACGG-1	BCell	3.84849
001-059_T0_COL_LP_5p_N1__TAAACCGGTGCAGTAG-1	BCell	5.77261
001-059_T0_COL_LP_5p_N1__TCGGGACAGACAGACC-1	BCell	3.08057
001-059_T0_COL_LP_5p_N1__GTTACAGAGCTGATAA-1	BCell	2.11019
001-059_T0_COL_LP_5p_N1__AACCATGTCCGTCAAA-1	BCell	2.35331
001-059_T0_COL_LP_5p_N1__AGTGGGACAGACTCGC-1	BCell	3.13456
001-059_T0_COL_LP_5p_N1__CGAACATCAAAGCGGT-1	BCell	2.66425
001-059_T0_COL_LP_5p_N1__GGTGTTATCACGGTTA-1	BCell	2.10871
001-059_T0_COL_LP_5p_N1__CTGGTCTCATCGTCGG-1	BCell	3.37955
001-059_T0_COL_LP_5p_N1__CAACTAGAGACAGGCT-1	BCell	1.58839
001-059_T0_COL_LP_5p_N1__ATGTGTGGTAGCTAAA-1	BCell	2.84625
001-059_T0_COL_LP_5p_N1__GCAGTTATCGCAGGCT-1	BCell	2.04982
001-059_T0_COL_LP_5p_N1__AGTCTTTTCTACGAGT-1	BCell	1.5589
001-059_T0_COL_LP_5p_N1__CTGCCTATCTGGGCCA-1	BCell	3.56093
001-059_T0_COL_LP_5p_N1__AGAGCGATCTTCTGGC-1	BCell	2.70145
001-059_T0_COL_LP_5p_N1__CCACTACCAGGAATGC-1	BCell	2.93803
001-059_T0_COL_LP_5p_N1__TTATGCTAGTACGTTC-1	BCell	5.16248
001-059_T0_COL_LP_5p_N1__AAACCTGAGCGTCTAT-1	BCell	3.2979
001-059_T0_COL_LP_5p_N1__GGACATTCACACTGCG-1	BCell	0.380459
001-059_T0_COL_LP_5p_N1__CACACCTTCAAACAAG-1	BCell	1.26667
001-059_T0_COL_LP_5p_N1__GATCAGTGTGCAACGA-1	BCell	3.49327
001-059_T0_COL_LP_5p_N1__GTATCTTGTCAGATAA-1	BCell	4.31684
001-059_T0_COL_LP_5p_N1__GCATACACATGAGCGA-1	BCell	2.26373
001-059_T0_COL_LP_5p_N1__AGAGCGATCACTGGGC-1	BCell	2.60716
001-059_T0_COL_LP_5p_N1__TCCCGATTCAAGCCTA-1	BCell	3.68921
001-059_T0_COL_LP_5p_N1__TATCAGGAGGAGCGTT-1	BCell	1.91176
001-059_T0_COL_LP_5p_N1__CTACACCTCGAGCCCA-1	BCell	3.06171
001-059_T0_COL_LP_5p_N1__TGAGCATCACCGATAT-1	BCell	3.05319
001-059_T0_COL_LP_5p_N1__CGTCAGGCACGGCGTT-1	BCell	1.99784
001-059_T0_COL_LP_5p_N1__CTGAAGTGTGCTCTTC-1	BCell	1.80726
001-059_T0_COL_LP_5p_N1__CCATGTCTCCTAGTGA-1	BCell	2.84778
001-059_T0_COL_LP_5p_N1__CTGAAGTTCTGGGCCA-1	BCell	3.11205
001-059_T0_COL_LP_5p_N1__CGAACATTCGCCATAA-1	BCell	2.22045
001-059_T0_COL_LP_5p_N1__TATCTCAAGAGCCTAG-1	BCell	1.7157
001-059_T0_COL_LP_5p_N1__GAACATCTCCTTGCCA-1	BCell	1.85982
001-059_T0_COL_LP_5p_N1__GGACAAGCAGTATGCT-1	BCell	2.21976
001-059_T0_COL_LP_5p_N1__TTCCCAGTCTCTGTCG-1	BCell	2.51009
001-059_T0_COL_LP_5p_N1__AGCAGCCCAGTCTTCC-1	BCell	2.2516
001-059_T0_COL_LP_5p_N1__TGACAACAGACAAGCC-1	BCell	2.05128
001-059_T0_COL_LP_5p_N1__CTCTGGTCATAGTAAG-1	BCell	3.78502
001-059_T0_COL_LP_5p_N1__CGTCTACGTGTCGCTG-1	BCell	1.34791
001-059_T0_COL_LP_5p_N1__TCACGAAAGCGATTCT-1	BCell	0.834572
001-059_T0_COL_LP_5p_N1__TTTCCTCGTTCAGGCC-1	BCell	2.52995
001-059_T0_COL_LP_5p_N1__CAGTCCTAGGAACTGC-1	BCell	5.11798
001-059_T0_COL_LP_5p_N1__GGCCGATTCTTAGAGC-1	BCell	2.60939
001-059_T0_COL_LP_5p_N1__GTCACAAAGTAGGCCA-1	BCell	2.00066
001-059_T0_COL_LP_5p_N1__CCTTTCTTCACCTTAT-1	BCell	1.72031
001-059_T0_COL_LP_5p_N1__AGGTCCGGTATAATGG-1	BCell	2.3274
001-059_T0_COL_LP_5p_N1__GCGGGTTAGCTACCTA-1	BCell	0.947971
001-059_T0_COL_LP_5p_N1__TTTACTGCACGTAAGG-1	BCell	3.68892
001-059_T0_COL_LP_5p_N1__GGACGTCGTACAGACG-1	BCell	3.31747
001-059_T0_COL_LP_5p_N1__GCACATAAGCCACGTC-1	BCell	1.56033
001-059_T0_COL_LP_5p_N1__CACATTTTCATGCTCC-1	BCell	2.28993
001-059_T0_COL_LP_5p_N1__GTTCGGGTCGCATGAT-1	BCell	4.12001
001-059_T0_COL_LP_5p_N1__ATCCGAAAGCGATGAC-1	BCell	2.39759
001-059_T0_COL_LP_5p_N1__GTCATTTTCAGGCCCA-1	BCell	6.38829
001-059_T0_COL_LP_5p_N1__AGGGAGTCACGTGAGA-1	BCell	2.04913
001-059_T0_COL_LP_5p_N1__TTTGCGCTCAAACCGT-1	BCell	3.54659
001-059_T0_COL_LP_5p_N1__ACCAGTAGTTTGTTGG-1	BCell	4.4398
001-059_T0_COL_LP_5p_N1__AGGCCACGTTCTCATT-1	BCell	3.22059
001-059_T0_COL_LP_5p_N1__ATCGAGTGTCATGCCG-1	BCell	2.98931
001-059_T0_COL_LP_5p_N1__ACTGAACGTCTGCAAT-1	BCell	7.65386
001-059_T0_COL_LP_5p_N1__TCTTTCCGTATAATGG-1	BCell	1.71887
001-059_T0_COL_LP_5p_N1__CCATTCGGTGGAAAGA-1	BCell	3.91615
001-059_T0_COL_LP_5p_N1__CGATGGCCAGTTCCCT-1	BCell	3.72686
001-059_T0_COL_LP_5p_N1__GACTAACCAAATCCGT-1	BCell	3.99824
001-059_T0_COL_LP_5p_N1__AACCGCGGTTGTCGCG-1	BCell	2.79578
001-059_T0_COL_LP_5p_N1__TAGACCACAGTCTTCC-1	BCell	1.12591
001-059_T0_COL_LP_5p_N1__GTAACTGTCGGCGGTT-1	BCell	1.77165
001-059_T0_COL_LP_5p_N1__GTCGTAATCCAAATGC-1	BCell	5.55504
001-059_T0_COL_LP_5p_N1__TCAGGTATCGCTAGCG-1	BCell	4.00319
001-059_T0_COL_LP_5p_N1__ACTGATGAGAAGATTC-1	BCell	2.03329
001-059_T0_COL_LP_5p_N1__GGGTCTGGTACTCAAC-1	BCell	2.9599
001-059_T0_COL_LP_5p_N1__CCTAGCTGTCTCTTAT-1	BCell	2.61329
001-059_T0_COL_LP_5p_N1__GCACATAGTGCTCTTC-1	BCell	1.93804
001-059_T0_COL_LP_5p_N1__CGAGCCACATGGGAAC-1	BCell	1.75762
001-059_T0_COL_LP_5p_N1__AAGACCTGTCCGTGAC-1	BCell	3.08685
001-059_T0_COL_LP_5p_N1__AAGGAGCCAGCCTATA-1	BCell	3.69335
001-059_T0_COL_LP_5p_N1__GACGTGCTCCGAATGT-1	BCell	4.13993
001-059_T0_COL_LP_5p_N1__TGCGCAGCAGTGGAGT-1	BCell	2.97574
001-059_T0_COL_LP_5p_N1__GTCCTCAAGTGCTGCC-1	BCell	1.13712
001-059_T0_COL_LP_5p_N1__GGATTACTCTGTCTAT-1	BCell	1.40508
001-059_T0_COL_LP_5p_N1__CCTTACGAGAGTGAGA-1	BCell	1.10007
001-059_T0_COL_LP_5p_N1__AACACGTAGCTTTGGT-1	BCell	2.85621
001-059_T0_COL_LP_5p_N1__GCGCGATGTCTCTTTA-1	BCell	3.95915
001-059_T0_COL_LP_5p_N1__ACTTTCAGTCAGGACA-1	BCell	1.68522
001-059_T0_COL_LP_5p_N1__GCAGCCACACACAGAG-1	BCell	0.80868
001-059_T0_COL_LP_5p_N1__GACCAATGTCCGAACC-1	BCell	2.61067
001-059_T0_COL_LP_5p_N1__TGTGGTATCGGAAACG-1	BCell	4.10638
001-059_T0_COL_LP_5p_N1__GCGCGATCAGTCGTGC-1	BCell	3.48095
001-059_T0_COL_LP_5p_N1__TCAGGATAGTAGGTGC-1	BCell	3.73851
001-059_T0_COL_LP_5p_N1__AGTCTTTCACCTTGTC-1	BCell	1.53174
001-059_T0_COL_LP_5p_N1__TGTATTCAGCATGGCA-1	BCell	2.18682
001-059_T0_COL_LP_5p_N1__AGATCTGAGGATGGTC-1	BCell	0.0578452
001-059_T0_COL_LP_5p_N1__CCATGTCTCTTGTTTG-1	BCell	0.745416
001-059_T0_COL_LP_5p_N1__CATATTCGTTCCACAA-1	BCell	5.02866
001-059_T0_COL_LP_5p_N1__GAGTCCGCACATTAGC-1	BCell	2.63628
001-059_T0_COL_LP_5p_N1__GACACGCGTGGACGAT-1	BCell	0.423756
001-059_T0_COL_LP_5p_N1__CGATCGGGTTAAGAAC-1	BCell	1.59806
001-059_T0_COL_LP_5p_N1__TACAGTGTCCACGAAT-1	BCell	-0.0626441
001-059_T0_COL_LP_5p_N1__TGAGCCGCACCCATGG-1	BCell	2.60096
001-059_T0_COL_LP_5p_N1__CGAATGTGTACATCCA-1	BCell	0.840345
001-059_T0_COL_LP_5p_N1__CAAGATCGTGGTCTCG-1	BCell	2.49421
001-059_T0_COL_LP_5p_N1__GTGCAGCCAAAGTCAA-1	BCell	1.60845
001-059_T0_COL_LP_5p_N1__CATGGCGGTGTGAAAT-1	BCell	2.83694
001-059_T0_COL_LP_5p_N1__ACGCCGAGTACACCGC-1	BCell	1.50299
001-059_T0_COL_LP_5p_N1__AGAATAGCATCGTCGG-1	BCell	2.9506
001-059_T0_COL_LP_5p_N1__GAGGTGAGTTATTCTC-1	BCell	3.64253
001-059_T0_COL_LP_5p_N1__GTTAAGCCATATGCTG-1	BCell	0.681013
001-059_T0_COL_LP_5p_N1__GATGAGGTCCAAAGTC-1	BCell	2.44327
001-059_T0_COL_LP_5p_N1__CCTAAAGGTAGCGTGA-1	BCell	1.2336
001-059_T0_COL_LP_5p_N1__AGGGATGAGTGTACTC-1	BCell	5.41735
001-059_T0_COL_LP_5p_N1__GTCATTTCACTGAAGG-1	BCell	1.813
001-059_T0_COL_LP_5p_N1__CACTCCAGTCTTGTCC-1	BCell	2.18558
001-059_T0_COL_LP_5p_N1__CGTTGGGTCTTACCTA-1	BCell	0.169305
001-059_T0_COL_LP_5p_N1__ACGGGTCCAGCGAACA-1	BCell	1.75369
001-059_T0_COL_LP_5p_N1__CGTGAGCAGCGGCTTC-1	BCell	2.04847
001-059_T0_COL_LP_5p_N1__GTAGTCAGTAGAGCTG-1	BCell	1.69965
001-059_T0_COL_LP_5p_N1__TATGCCCTCCTCCTAG-1	BCell	2.45171
001-059_T0_COL_LP_5p_N1__TCGAGGCGTGCACCAC-1	BCell	1.18358
001-059_T0_COL_LP_5p_N1__GGTGCGTCAGGCTGAA-1	BCell	2.74404
001-059_T0_COL_LP_5p_N1__GATGAAACAATCCGAT-1	BCell	3.00539
001-059_T0_COL_LP_5p_N1__CTCCTAGAGCTAGTGG-1	BCell	3.53047
001-059_T0_COL_LP_5p_N1__AGAGCGAGTTTACTCT-1	BCell	1.35249
001-059_T0_COL_LP_5p_N1__CGTCCATGTAAGGGAA-1	BCell	3.22216
001-059_T0_COL_LP_5p_N1__CCTACCAGTGGTTTCA-1	BCell	4.54979
001-059_T0_COL_LP_5p_N1__CACCTTGGTGACGCCT-1	BCell	1.70124
001-059_T0_COL_LP_5p_N1__CAGCTAATCTCGAGTA-1	BCell	1.61309
001-059_T0_COL_LP_5p_N1__CACATAGGTGACGGTA-1	BCell	1.21829
001-059_T0_COL_LP_5p_N1__GACGCGTGTTGACGTT-1	BCell	2.70515
001-059_T0_COL_LP_5p_N1__ATTACTCTCAGCCTAA-1	BCell	0.888992
001-059_T0_COL_LP_5p_N1__GATGCTACATGCAACT-1	BCell	2.94801
001-059_T0_COL_LP_5p_N1__TCAACGATCGTGACAT-1	BCell	0.669048
001-059_T0_COL_LP_5p_N1__GTGGGTCTCTGGTATG-1	BCell	1.74196
001-059_T0_COL_LP_5p_N1__GAATGAACAGGATTGG-1	BCell	2.66125
001-059_T0_COL_LP_5p_N1__TTAGTTCTCAACGGGA-1	BCell	1.15542
001-059_T0_COL_LP_5p_N1__TTCGGTCTCTGCAAGT-1	BCell	-0.379014
001-059_T0_COL_LP_5p_N1__GCATACACATTCACTT-1	BCell	6.07147
001-059_T0_COL_LP_5p_N1__GGGAGATAGCCATCGC-1	BCell	2.22516
001-059_T0_COL_LP_5p_N1__GCAGCCAAGTGCCAGA-1	BCell	1.46178
001-059_T0_COL_LP_5p_N1__GACAGAGGTCCCTACT-1	BCell	0.214689
001-059_T0_COL_LP_5p_N1__CTCCTAGGTCTCTTAT-1	BCell	3.66493
001-059_T0_COL_LP_5p_N1__CGGAGTCGTAAATGTG-1	BCell	3.20886
001-059_T0_COL_LP_5p_N1__GTTCGGGGTCGCCATG-1	BCell	5.77566
001-059_T0_COL_LP_5p_N1__CTAGAGTTCGTTTAGG-1	BCell	3.88083
001-059_T0_COL_LP_5p_N1__CTGAAACGTGATAAGT-1	BCell	1.7301
001-059_T0_COL_LP_5p_N1__CGTGTAAGTATAATGG-1	BCell	0.638299
001-059_T0_COL_LP_5p_N1__CATATTCCAGGAATCG-1	BCell	0.901688
001-059_T0_COL_LP_5p_N1__AGTTGGTGTGCTTCTC-1	BCell	1.86327
001-059_T0_COL_LP_5p_N1__GATGAGGTCCGTTGTC-1	BCell	1.77202
001-059_T0_COL_LP_5p_N1__TCATTACCAGTCTTCC-1	BCell	4.23768
001-059_T0_COL_LP_5p_N1__AACTGGTTCACAAACC-1	BCell	0.162101
001-059_T0_COL_LP_5p_N1__CTCATTACAGGTCTCG-1	BCell	3.45633
001-059_T0_COL_LP_5p_N1__ACACTGATCGGATGTT-1	BCell	0.762215
001-059_T0_COL_LP_5p_N1__TGGTTCCCACACATGT-1	BCell	2.61803
001-059_T0_COL_LP_5p_N1__GCAGCCAAGCTTCGCG-1	BCell	2.73531
001-059_T0_COL_LP_5p_N1__GTAGGCCCACGTGAGA-1	BCell	2.39361
001-059_T0_COL_LP_5p_N1__ACGGCCAGTAAGTTCC-1	BCell	2.25819
001-059_T0_COL_LP_5p_N1__CGTCCATGTTACAGAA-1	BCell	4.29026
001-059_T0_COL_LP_5p_N1__CTCGGAGGTACCATCA-1	BCell	0.713771
001-059_T0_COL_LP_5p_N1__AGGGAGTGTCACAAGG-1	BCell	0.972444
001-059_T0_COL_LP_5p_N1__GACAGAGAGCTCTCGG-1	BCell	0.683631
001-059_T0_COL_LP_5p_N1__CACACAAGTAAGGGAA-1	BCell	2.57902
001-059_T0_COL_LP_5p_N1__GCAAACTGTCTGGAGA-1	BCell	1.31664
001-059_T0_COL_LP_5p_N1__CCTAAAGAGCTACCGC-1	BCell	1.29408
001-059_T0_COL_LP_5p_N1__CGGAGCTCAAGTAGTA-1	BCell	0.321895
001-059_T0_COL_LP_5p_N1__GACAGAGGTTAAAGAC-1	BCell	2.8655
001-059_T0_COL_LP_5p_N1__CACCTTGGTTAAAGAC-1	BCell	1.13404
001-059_T0_COL_LP_5p_N1__ACACCAACAATGACCT-1	BCell	2.01802
001-059_T0_COL_LP_5p_N1__CATCAGACACGCCAGT-1	BCell	4.31369
001-059_T0_COL_LP_5p_N1__AAGGCAGAGTCGAGTG-1	BCell	3.6501
001-059_T0_COL_LP_5p_N1__ACATACGGTCTCTCTG-1	BCell	1.5434
001-062_T0_COL_EPI_5p_N1__CCGTTCACACATCTTT-1	BCell	1.84536
001-062_T0_COL_EPI_5p_N1__TCAGATGTCGGAGGTA-1	BCell	0.132905
001-062_T0_COL_EPI_5p_N1__GATCGATCAGTTAACC-1	BCell	1.48824
001-062_T0_COL_EPI_5p_N1__CCAATCCAGCTGTCTA-1	BCell	0.235879
001-062_T0_COL_EPI_5p_N1__GACGCGTCACCCAGTG-1	BCell	3.34062
001-062_T0_COL_EPI_5p_N1__CACATTTGTCAATGTC-1	BCell	4.58862
001-062_T0_COL_EPI_5p_N1__AAAGCAACATCATCCC-1	BCell	2.85774
001-062_T0_COL_EPI_5p_N1__GAAATGAAGACAATAC-1	BCell	2.85898
001-062_T0_COL_EPI_5p_N1__TTGACTTGTCTCCACT-1	BCell	1.31325
001-062_T0_COL_EPI_5p_N1__TACCTATCAAGCGAGT-1	BCell	0.636965
001-062_T0_COL_EPI_5p_N1__TACGGGCCAGCTGTGC-1	BCell	1.95963
001-062_T0_COL_EPI_5p_N1__TTGAACGGTCAAACTC-1	BCell	4.50651
001-062_T0_COL_EPI_5p_N1__CGTTCTGGTTGGAGGT-1	BCell	2.11178
001-062_T0_COL_EPI_5p_N1__GGGTCTGGTCCAGTGC-1	BCell	1.05853
001-062_T0_COL_EPI_5p_N1__AGCGTATCAATAGAGT-1	BCell	1.50212
001-062_T0_COL_EPI_5p_N1__CCTCAGTCAGGATTGG-1	BCell	2.06917
001-062_T0_COL_EPI_5p_N1__CAGCTGGGTGTGGTTT-1	BCell	5.7314
001-062_T0_COL_EPI_5p_N1__TTATGCTGTTGATTGC-1	BCell	2.03429
001-062_T0_COL_EPI_5p_N1__TTGGCAACACAAGTAA-1	BCell	4.6456
001-062_T0_COL_EPI_5p_N1__GCGCAGTCATGCAACT-1	BCell	0.974038
001-062_T0_COL_EPI_5p_N1__AAAGATGGTCCTAGCG-1	BCell	1.43609
001-062_T0_COL_EPI_5p_N1__GGCTGGTCAGGGTACA-1	BCell	3.32853
001-062_T0_COL_EPI_5p_N1__CGTTGGGAGTGTCTCA-1	BCell	3.01381
001-062_T0_COL_EPI_5p_N1__TTCTACAAGCTGCGAA-1	BCell	1.4148
001-062_T0_COL_EPI_5p_N1__CCTACCACAGGTTTCA-1	BCell	3.45563
001-062_T0_COL_EPI_5p_N1__ATCGAGTGTCATTAGC-1	BCell	3.18313
001-062_T0_COL_EPI_5p_N1__CGAGCACAGGTGTTAA-1	BCell	1.04274
001-062_T0_COL_EPI_5p_N1__TACCTTATCGAATCCA-1	BCell	3.08027
001-062_T0_COL_EPI_5p_N1__CGGCTAGTCCAAACAC-1	BCell	2.68464
001-062_T0_COL_EPI_5p_N1__CGAGCACAGCCTCGTG-1	BCell	2.93761
001-062_T0_COL_EPI_5p_N1__TGAAAGAGTTACGGAG-1	BCell	2.40503
001-062_T0_COL_EPI_5p_N1__TTTATGCCAAACTGTC-1	BCell	1.59709
001-062_T0_COL_EPI_5p_N1__AGATTGCGTCGACTAT-1	BCell	5.12787
001-062_T0_COL_EPI_5p_N1__CAGAATCAGGCTAGCA-1	BCell	-0.300569
001-062_T0_COL_EPI_5p_N1__GAACATCTCTTGTTTG-1	BCell	1.7262
001-062_T0_COL_EPI_5p_N1__CAGGTGCAGAGTAAGG-1	BCell	1.89087
001-062_T0_COL_EPI_5p_N1__CGTTAGATCAACTCTT-1	BCell	1.13077
001-062_T0_COL_EPI_5p_N1__GACTAACGTACTTAGC-1	BCell	0.231938
001-062_T0_COL_EPI_5p_N1__TTTGTCAGTACATCCA-1	BCell	0.939413
001-062_T0_COL_EPI_5p_N1__ATCTGCCGTTCGTTGA-1	BCell	0.956405
001-062_T0_COL_EPI_5p_N1__TCTCATAAGACCCACC-1	BCell	2.63858
001-062_T0_COL_EPI_5p_N1__TGAGCATGTTCGGCAC-1	BCell	2.09563
001-062_T0_COL_EPI_5p_N1__GGCTGGTCAGACGCCT-1	BCell	2.91397
001-062_T0_COL_EPI_5p_N1__TGTGGTAGTCCTCCAT-1	BCell	1.46857
001-062_T0_COL_EPI_5p_N1__TTGGCAAGTGTAACGG-1	BCell	2.66013
001-062_T0_COL_EPI_5p_N1__AGCAGCCTCCACTCCA-1	BCell	1.54961
001-062_T0_COL_EPI_5p_N1__GGCAATTCATCACCCT-1	BCell	2.90222
001-062_T0_COL_EPI_5p_N1__AGTAGTCGTAATAGCA-1	BCell	2.49545
001-062_T0_COL_EPI_5p_N1__TGCGTGGTCCAACCAA-1	BCell	0.914642
001-062_T0_COL_EPI_5p_N1__TTCGGTCGTTCTGGTA-1	BCell	3.09804
001-062_T0_COL_EPI_5p_N1__GCGGGTTAGGGTGTGT-1	BCell	3.13566
001-062_T0_COL_EPI_5p_N1__TCAGCAATCCGCATCT-1	BCell	1.89084
001-062_T0_COL_EPI_5p_N1__CATTCGCGTATTCTCT-1	BCell	4.66049
001-062_T0_COL_EPI_5p_N1__CGACCTTTCCATGAAC-1	BCell	0.526284
001-062_T0_COL_EPI_5p_N1__CATCGGGAGCGTAATA-1	BCell	0.631095
001-062_T0_COL_EPI_5p_N1__AGCGGTCTCCTCATTA-1	BCell	2.96254
001-062_T0_COL_EPI_5p_N1__CGCTGGAAGTGCGATG-1	BCell	2.19004
001-062_T0_COL_EPI_5p_N1__ACGAGCCGTGTTTGTG-1	BCell	1.22308
001-062_T0_COL_EPI_5p_N1__ATTATCCCAAGAAAGG-1	BCell	1.71118
001-062_T0_COL_EPI_5p_N1__GAACCTAGTATCGCAT-1	BCell	0.925621
001-062_T0_COL_EPI_5p_N1__ACGCAGCTCCCAAGTA-1	BCell	3.18601
001-062_T0_COL_EPI_5p_N1__CGTGTCTGTATCTGCA-1	BCell	0.654516
001-062_T0_COL_EPI_5p_N1__GAACGGACAGATCGGA-1	BCell	1.6513
001-062_T0_COL_LP_5p_N1__CAGCAGCTCCTGCAGG-1	BCell	2.03053
001-062_T0_COL_LP_5p_N1__ACGGGCTAGTCCTCCT-1	BCell	2.52614
001-062_T0_COL_LP_5p_N1__CAACTAGCAGTCGTGC-1	BCell	3.77657
001-062_T0_COL_LP_5p_N1__ATCATCTGTCTCTCGT-1	BCell	4.27863
001-062_T0_COL_LP_5p_N1__GAATGAAAGAAGATTC-1	BCell	3.07022
001-062_T0_COL_LP_5p_N1__TTTGGTTCAGGGATTG-1	BCell	4.23882
001-062_T0_COL_LP_5p_N1__GACCAATGTATAAACG-1	BCell	5.45413
001-062_T0_COL_LP_5p_N1__CGGTTAAGTATAATGG-1	BCell	3.41857
001-062_T0_COL_LP_5p_N1__TTCTCAACACGTTGGC-1	BCell	3.21076
001-062_T0_COL_LP_5p_N1__TTTACTGGTCACTTCC-1	BCell	1.44287
001-062_T0_COL_LP_5p_N1__GGGAGATAGTTGAGAT-1	BCell	5.76319
001-062_T0_COL_LP_5p_N1__ACTATCTAGCAATATG-1	BCell	4.09571
001-062_T0_COL_LP_5p_N1__CCTACCAAGTCTCCTC-1	BCell	4.19727
001-062_T0_COL_LP_5p_N1__AGCTTGATCCGAGCCA-1	BCell	4.23197
001-062_T0_COL_LP_5p_N1__TCCACACAGGCAATTA-1	BCell	4.72412
001-062_T0_COL_LP_5p_N1__AGGCCACTCTCAACTT-1	BCell	4.74076
001-062_T0_COL_LP_5p_N1__AACTGGTGTGAGGGAG-1	BCell	3.7568
001-062_T0_COL_LP_5p_N1__GACGTTAAGGTAAACT-1	BCell	7.96129
001-062_T0_COL_LP_5p_N1__TCAACGATCGCGTAGC-1	BCell	3.18402
001-062_T0_COL_LP_5p_N1__AAGCCGCAGATCTGAA-1	BCell	3.50215
001-062_T0_COL_LP_5p_N1__CACAGTAAGGATATAC-1	BCell	2.59272
001-062_T0_COL_LP_5p_N1__CGGAGTCCATTACCTT-1	BCell	5.42446
001-062_T0_COL_LP_5p_N1__CTGGTCTCACTTAACG-1	BCell	5.07971
001-062_T0_COL_LP_5p_N1__AGCAGCCTCGCCGTGA-1	BCell	5.23
001-062_T0_COL_LP_5p_N1__CATCAAGCACCTATCC-1	BCell	4.76676
001-062_T0_COL_LP_5p_N1__TCCACACCACAACTGT-1	BCell	3.98492
001-062_T0_COL_LP_5p_N1__GGTATTGGTCTGCCAG-1	BCell	4.80451
001-062_T0_COL_LP_5p_N1__TCGGGACGTTAAGATG-1	BCell	5.63312
001-062_T0_COL_LP_5p_N1__GTTAAGCGTACCGCTG-1	BCell	4.06806
001-062_T0_COL_LP_5p_N1__CTGCGGATCTCTGCTG-1	BCell	2.88491
001-062_T0_COL_LP_5p_N1__TTGCCGTGTCCTCTTG-1	BCell	1.95965
001-062_T0_COL_LP_5p_N1__CGAACATTCCGCATAA-1	BCell	4.30303
001-062_T0_COL_LP_5p_N1__CCTAAAGTCAGTCAGT-1	BCell	3.25692
001-062_T0_COL_LP_5p_N1__ACTGTCCAGATATGGT-1	BCell	4.17803
001-062_T0_COL_LP_5p_N1__CATGCCTCAGGCGATA-1	BCell	3.93059
001-062_T0_COL_LP_5p_N1__ACCGTAAGTGCCTTGG-1	BCell	2.89688
001-062_T0_COL_LP_5p_N1__GCACTCTCACAGGAGT-1	BCell	4.11785
001-062_T0_COL_LP_5p_N1__GAACATCTCGGTTCGG-1	BCell	2.9166
001-062_T0_COL_LP_5p_N1__GTTCATTGTGAGGGTT-1	BCell	3.64229
001-062_T0_COL_LP_5p_N1__CCATTCGCATGAACCT-1	BCell	1.88763
001-062_T0_COL_LP_5p_N1__TCTATTGGTTGGTGGA-1	BCell	6.11041
001-062_T0_COL_LP_5p_N1__CTCAGAAGTATATGGA-1	BCell	4.79002
001-062_T0_COL_LP_5p_N1__ACTTGTTTCACATGCA-1	BCell	2.70727
001-062_T0_COL_LP_5p_N1__ACGCCAGCATGTCGAT-1	BCell	4.5659
001-062_T0_COL_LP_5p_N1__ACCTTTAGTCAGGACA-1	BCell	3.25812
001-062_T0_COL_LP_5p_N1__CACATTTAGTGCCAGA-1	BCell	4.68259
001-062_T0_COL_LP_5p_N1__CACCAGGTCCACGTGG-1	BCell	4.94786
001-062_T0_COL_LP_5p_N1__CTTACCGTCTGTACGA-1	BCell	3.62958
001-062_T0_COL_LP_5p_N1__GTGGGTCTCAACGGCC-1	BCell	5.70987
001-062_T0_COL_LP_5p_N1__GTACTCCCACCCATGG-1	BCell	3.32535
001-062_T0_COL_LP_5p_N1__GCGCAGTCACCGAAAG-1	BCell	3.17065
001-062_T0_COL_LP_5p_N1__TTGCGTCCACCTTGTC-1	BCell	3.61769
001-062_T0_COL_LP_5p_N1__AATCCAGTCAAACCGT-1	BCell	4.7757
001-062_T0_COL_LP_5p_N1__CTGATAGTCAACGCTA-1	BCell	5.54449
001-062_T0_COL_LP_5p_N1__TTCGAAGTCGGATGTT-1	BCell	3.83529
001-062_T0_COL_LP_5p_N1__TTGCCGTCAGTGGAGT-1	BCell	4.85192
001-062_T0_COL_LP_5p_N1__TTAACTCTCACAGTAC-1	BCell	2.52807
001-062_T0_COL_LP_5p_N1__ACCTTTAGTCCGAAGA-1	BCell	5.21497
001-062_T0_COL_LP_5p_N1__TTGAACGAGAGTGAGA-1	BCell	3.85993
001-062_T0_COL_LP_5p_N1__TGGGCGTCAGCATGAG-1	BCell	2.65801
001-062_T0_COL_LP_5p_N1__GACCTGGCATGCTAGT-1	BCell	3.12186
001-062_T0_COL_LP_5p_N1__CTGTTTAGTGTGAAAT-1	BCell	4.99267
001-062_T0_COL_LP_5p_N1__AGCTCCTAGCTGCCCA-1	BCell	3.47041
001-062_T0_COL_LP_5p_N1__ATAAGAGTCCTCCTAG-1	BCell	2.69465
001-062_T0_COL_LP_5p_N1__CTACACCGTCTAGTCA-1	BCell	2.85327
001-062_T0_COL_LP_5p_N1__GTCAAGTTCTTGAGGT-1	BCell	4.16294
001-062_T0_COL_LP_5p_N1__CGGACTGAGAAACGCC-1	BCell	5.20172
001-062_T0_COL_LP_5p_N1__TACCTTATCTAACGGT-1	BCell	1.71235
001-062_T0_COL_LP_5p_N1__CGACCTTTCACATACG-1	BCell	2.50213
001-062_T0_COL_LP_5p_N1__CGACTTCCAGAAGCAC-1	BCell	3.37149
001-062_T0_COL_LP_5p_N1__TTTGTCAGTTCCACAA-1	BCell	4.59683
001-062_T0_COL_LP_5p_N1__ATTTCTGAGAGGTTGC-1	BCell	4.64868
001-062_T0_COL_LP_5p_N1__CACACTCCATGCCTTC-1	BCell	2.65251
001-062_T0_COL_LP_5p_N1__AAGCCGCGTGGCTCCA-1	BCell	3.78536
001-062_T0_COL_LP_5p_N1__TTAGTTCCAGGAATGC-1	BCell	3.58673
001-062_T0_COL_LP_5p_N1__AGTAGTCCAACGATCT-1	BCell	3.89954
001-062_T0_COL_LP_5p_N1__GCAGTTAGTACCATCA-1	BCell	3.49811
001-062_T0_COL_LP_5p_N1__AATCGGTAGCCCTAAT-1	BCell	3.52806
001-062_T0_COL_LP_5p_N1__TTCTCAAAGTCCATAC-1	BCell	2.4261
001-062_T0_COL_LP_5p_N1__CTCACACGTCTAGTCA-1	BCell	4.97781
001-062_T0_COL_LP_5p_N1__CTGGTCTTCACATACG-1	BCell	4.08043
001-062_T0_COL_LP_5p_N1__ACTGATGCAAGGTGTG-1	BCell	2.5187
001-062_T0_COL_LP_5p_N1__GCACTCTGTTTCGCTC-1	BCell	4.00761
001-062_T0_COL_LP_5p_N1__CAGAATCGTCAGAGGT-1	BCell	2.76526
001-062_T0_COL_LP_5p_N1__TACTTACCATTGTGCA-1	BCell	4.35367
001-062_T0_COL_LP_5p_N1__AACTCTTAGCTATGCT-1	BCell	3.57353
001-062_T0_COL_LP_5p_N1__GATGCTATCACGACTA-1	BCell	4.1507
001-062_T0_COL_LP_5p_N1__CCTACACTCACGCGGT-1	BCell	4.79827
001-062_T0_COL_LP_5p_N1__GTCACGGCACTAAGTC-1	BCell	3.61483
001-062_T0_COL_LP_5p_N1__ACTTTCAAGTGTACGG-1	BCell	3.77359
001-062_T0_COL_LP_5p_N1__CTTCTCTTCATCTGCC-1	BCell	3.26726
001-062_T0_COL_LP_5p_N1__ATCCACCCACAAGCCC-1	BCell	1.64793
001-062_T0_COL_LP_5p_N1__CTCAGAACAACTGGCC-1	BCell	2.64789
001-062_T0_COL_LP_5p_N1__TTTGGTTGTTCCACGG-1	BCell	3.82962
001-062_T0_COL_LP_5p_N1__TGCGTGGAGTGATCGG-1	BCell	4.03961
001-062_T0_COL_LP_5p_N1__TACTCGCAGTGCCATT-1	BCell	5.29175
001-062_T0_COL_LP_5p_N1__CTGATCCCACAGACTT-1	BCell	4.07695
001-062_T0_COL_LP_5p_N1__CCACCTAAGCACCGTC-1	BCell	4.88201
001-062_T0_COL_LP_5p_N1__GGAACTTCAGATCTGT-1	BCell	4.56655
001-062_T0_COL_LP_5p_N1__GTGTTAGAGCCATCGC-1	BCell	3.23107
001-062_T0_COL_LP_5p_N1__TACGGTACAATTCCTT-1	BCell	5.26178
001-062_T0_COL_LP_5p_N1__ACCAGTAAGTACGCGA-1	BCell	5.0234
001-062_T0_COL_LP_5p_N1__CTTAGGATCGTATCAG-1	BCell	2.14442
001-062_T0_COL_LP_5p_N1__AGTGTCATCTGCTGTC-1	BCell	3.54044
001-062_T0_COL_LP_5p_N1__ATAACGCTCAAAGACA-1	BCell	3.02541
001-062_T0_COL_LP_5p_N1__TAAGCGTAGACATAAC-1	BCell	4.53693
001-062_T0_COL_LP_5p_N1__AGTTGGTAGCGTGTCC-1	BCell	2.33581
001-062_T0_COL_LP_5p_N1__ACGATACGTTTGGGCC-1	BCell	3.02297
001-062_T0_COL_LP_5p_N1__GCGACCACACAGGCCT-1	BCell	4.52081
001-062_T0_COL_LP_5p_N1__TAGGCATAGAGGACGG-1	BCell	2.68051
001-062_T0_COL_LP_5p_N1__AGAGCTTGTCTTTCAT-1	BCell	4.83199
001-062_T0_COL_LP_5p_N1__TGAGGGACAGTGACAG-1	BCell	4.58355
001-062_T0_COL_LP_5p_N1__GCAATCATCCACTGGG-1	BCell	2.94023
001-062_T0_COL_LP_5p_N1__CTTAACTTCTGCTGTC-1	BCell	2.77665
001-062_T0_COL_LP_5p_N1__GACGCGTTCAAGGTAA-1	BCell	3.84515
001-062_T0_COL_LP_5p_N1__TTAGGACGTTCGCTAA-1	BCell	1.98314
001-062_T0_COL_LP_5p_N1__GATCGTATCGTTACGA-1	BCell	1.4543
001-062_T0_COL_LP_5p_N1__GACCAATGTTAGAACA-1	BCell	4.86211
001-062_T0_COL_LP_5p_N1__GATCGTATCGACCAGC-1	BCell	4.13853
001-062_T0_COL_LP_5p_N1__CATATGGTCTGGCGTG-1	BCell	4.18219
001-062_T0_COL_LP_5p_N1__TACCTATAGATCCTGT-1	BCell	4.71293
001-062_T0_COL_LP_5p_N1__GACACGCTCTGCGACG-1	BCell	3.58991
001-062_T0_COL_LP_5p_N1__GGCGACTTCTACTTAC-1	BCell	2.23895
001-062_T0_COL_LP_5p_N1__GGGATGAAGATATGGT-1	BCell	2.40475
001-062_T0_COL_LP_5p_N1__GGGAATGCATAACCTG-1	BCell	2.60826
001-062_T0_COL_LP_5p_N1__ATTACTCAGCTAACTC-1	BCell	5.56522
001-062_T0_COL_LP_5p_N1__AAAGCAATCTGTCAAG-1	BCell	2.9142
001-062_T0_COL_LP_5p_N1__GATGCTACAAGGACAC-1	BCell	2.81742
001-062_T0_COL_LP_5p_N1__TAGCCGGAGTATGACA-1	BCell	2.90355
001-062_T0_COL_LP_5p_N1__AGTGTCACATGTAAGA-1	BCell	2.92907
001-062_T0_COL_LP_5p_N1__GCGCGATGTGGGTCAA-1	BCell	4.23781
001-062_T0_COL_LP_5p_N1__CACACAAGTGCAGTAG-1	BCell	3.78146
001-062_T0_COL_LP_5p_N1__CTCGGGAGTTCAGTAC-1	BCell	4.54728
001-062_T0_COL_LP_5p_N1__CTGGTCTTCTTCCTTC-1	BCell	8.00166
001-062_T0_COL_LP_5p_N1__CGGAGCTGTCTACCTC-1	BCell	2.27152
001-062_T0_COL_LP_5p_N1__GAAATGAAGACAGGCT-1	BCell	5.13823
001-062_T0_COL_LP_5p_N1__AGCTCTCGTTGAGTTC-1	BCell	3.21458
001-062_T0_COL_LP_5p_N1__TACAGTGCACAGCCCA-1	BCell	2.81802
001-062_T0_COL_LP_5p_N1__AGGGATGTCAGCTCGG-1	BCell	1.76605
001-062_T0_COL_LP_5p_N1__CGTTGGGTCCGATATG-1	BCell	1.23637
001-062_T0_COL_LP_5p_N1__CTCGTACTCTCTAAGG-1	BCell	4.548
001-062_T0_COL_LP_5p_N1__AAATGCCGTGTGAATA-1	BCell	2.44561
001-062_T0_COL_LP_5p_N1__TATCTCATCCCTGACT-1	BCell	2.00806
001-062_T0_COL_LP_5p_N1__TACGGGCCAGTCACTA-1	BCell	4.20093
001-062_T0_COL_LP_5p_N1__AGCATACCAATGGACG-1	BCell	4.74476
001-062_T0_COL_LP_5p_N1__AAGGTTCAGAGAACAG-1	BCell	6.0577
001-062_T0_COL_LP_5p_N1__ATAACGCCAAGACGTG-1	BCell	2.69726
001-062_T0_COL_LP_5p_N1__GCAGTTAAGCCGTCGT-1	BCell	3.61353
001-062_T0_COL_LP_5p_N1__CTCGTCAAGCCAGAAC-1	BCell	4.83473
001-062_T0_COL_LP_5p_N1__AAAGATGCAGGGAGAG-1	BCell	5.6177
001-062_T0_COL_LP_5p_N1__GGAACTTCAGGATTGG-1	BCell	4.74555
001-062_T0_COL_LP_5p_N1__AACTTTCCACAGGTTT-1	BCell	4.63044
001-062_T0_COL_LP_5p_N1__CCAGCGAAGCTCTCGG-1	BCell	1.51421
001-062_T0_COL_LP_5p_N1__CTGGTCTAGTAATCCC-1	BCell	3.09712
001-062_T0_COL_LP_5p_N1__TAAACCGCATATGGTC-1	BCell	5.56287
001-062_T0_COL_LP_5p_N1__TACAGTGAGGAGTACC-1	BCell	3.91168
001-062_T0_COL_LP_5p_N1__CATGGCGGTGGCTCCA-1	BCell	4.59309
001-062_T0_COL_LP_5p_N1__AAAGATGAGGTTACCT-1	BCell	3.71086
001-062_T0_COL_LP_5p_N1__CCGTACTTCCACGTGG-1	BCell	2.57172
001-062_T0_COL_LP_5p_N1__CGCGTTTCACCTCGTT-1	BCell	3.70008
001-062_T0_COL_LP_5p_N1__GAATGAAGTAGAGTGC-1	BCell	2.84317
001-062_T0_COL_LP_5p_N1__GATGCTATCCGAAGAG-1	BCell	6.48443
001-062_T0_COL_LP_5p_N1__CGTCCATTCAAACGGG-1	BCell	3.38469
001-062_T0_COL_LP_5p_N1__TACTTGTTCCTTTCGG-1	BCell	4.71124
001-062_T0_COL_LP_5p_N1__GACTACAGTTACCGAT-1	BCell	3.5418
001-062_T0_COL_LP_5p_N1__CCGGGATGTAGCGTAG-1	BCell	4.20362
001-062_T0_COL_LP_5p_N1__GTCGTAAAGTACCGGA-1	BCell	4.01267
001-062_T0_COL_LP_5p_N1__TCTTTCCCACGACTCG-1	BCell	4.45198
001-062_T0_COL_LP_5p_N1__GTAGGCCGTTCGCTAA-1	BCell	2.21007
001-062_T0_COL_LP_5p_N1__ACTGATGTCGGCGGTT-1	BCell	4.67772
001-062_T0_COL_LP_5p_N1__CGACTTCGTCTAAACC-1	BCell	4.61865
001-062_T0_COL_LP_5p_N1__CAACTAGAGGGCACTA-1	BCell	2.46131
001-062_T0_COL_LP_5p_N1__TTCTTAGAGATACACA-1	BCell	1.45187
001-062_T0_COL_LP_5p_N1__ATCGAGTGTACCGTAT-1	BCell	4.13433
001-062_T0_COL_LP_5p_N1__GGAAAGCAGATGGGTC-1	BCell	2.36629
001-062_T0_COL_LP_5p_N1__CATCGGGCAGACACTT-1	BCell	3.03629
001-062_T0_COL_LP_5p_N1__GACGCGTGTACTTAGC-1	BCell	2.93168
001-062_T0_COL_LP_5p_N1__TTAACTCCAGATCTGT-1	BCell	4.4946
001-062_T0_COL_LP_5p_N1__AAGGAGCGTGTCAATC-1	BCell	1.56216
001-062_T0_COL_LP_5p_N1__CACATAGAGCAATATG-1	BCell	3.5504
001-062_T0_COL_LP_5p_N1__TGTGTTTCAGACGCAA-1	BCell	2.16538
001-062_T0_COL_LP_5p_N1__ACTTTCATCGGTGTTA-1	BCell	4.95669
001-062_T0_COL_LP_5p_N1__CCACTACCAGTAAGAT-1	BCell	0.719913
001-062_T0_COL_LP_5p_N1__TACGGATCACAACGCC-1	BCell	5.78375
001-062_T0_COL_LP_5p_N1__ATGAGGGCATCACAAC-1	BCell	3.45547
001-062_T0_COL_LP_5p_N1__CTTCTCTGTTTAAGCC-1	BCell	4.14672
001-062_T0_COL_LP_5p_N1__GGACAGAGTCGCGTGT-1	BCell	1.23107
001-062_T0_COL_LP_5p_N1__GTCACAAGTTCGGGCT-1	BCell	2.43559
001-062_T0_COL_LP_5p_N1__GCTGCAGCATTTCAGG-1	BCell	2.85468
001-062_T0_COL_LP_5p_N1__CCGTACTAGCTCTCGG-1	BCell	3.00964
001-062_T0_COL_LP_5p_N1__GTACTCCGTATTCTCT-1	BCell	4.54263
001-062_T0_COL_LP_5p_N1__CTGATCCTCTTTCCTC-1	BCell	2.15137
001-062_T0_COL_LP_5p_N1__ACACCAATCGCGCCAA-1	BCell	3.42622
001-062_T0_COL_LP_5p_N1__GATGAAATCGGTGTCG-1	BCell	3.40546
001-062_T0_COL_LP_5p_N1__GTATTCTGTGTGGTTT-1	BCell	2.86845
001-062_T0_COL_LP_5p_N1__AAGGAGCGTAGCGCTC-1	BCell	4.33578
001-062_T0_COL_LP_5p_N1__TTTCCTCTCATCGATG-1	BCell	2.42637
001-062_T0_COL_LP_5p_N1__TGACTAGCAGTCACTA-1	BCell	2.87254
001-062_T0_COL_LP_5p_N1__GAAATGATCGCTGATA-1	BCell	4.58273
001-062_T0_COL_LP_5p_N1__TCCCGATAGGATGGTC-1	BCell	2.76177
001-062_T0_COL_LP_5p_N1__CTCGTCACACTAGTAC-1	BCell	3.38285
001-062_T0_COL_LP_5p_N1__TTGAACGCAATCGGTT-1	BCell	2.19493
001-062_T0_COL_LP_5p_N1__GTCGTAACAGCCACCA-1	BCell	3.03217
001-062_T0_COL_LP_5p_N1__GCCTCTAGTGTGGCTC-1	BCell	5.80298
001-062_T0_COL_LP_5p_N1__CTCGGGAGTGTAACGG-1	BCell	2.64965
001-062_T0_COL_LP_5p_N1__GTGTTAGCAACGATCT-1	BCell	1.76879
001-062_T0_COL_LP_5p_N1__CATCGAATCACTCTTA-1	BCell	3.55754
001-062_T0_COL_LP_5p_N1__GATCTAGGTGCCTGGT-1	BCell	2.458
001-062_T0_COL_LP_5p_N1__GGGAGATGTGCGATAG-1	BCell	3.85175
001-062_T0_COL_LP_5p_N1__CTGGTCTCAAGTCTGT-1	BCell	2.74617
001-062_T0_COL_LP_5p_N1__TCAGATGTCTACTATC-1	BCell	1.58918
001-062_T0_COL_LP_5p_N1__CTAGTGAAGTGTTAGA-1	BCell	1.96913
001-062_T0_COL_LP_5p_N1__CGCCAAGAGAAGATTC-1	BCell	2.94483
001-062_T0_COL_LP_5p_N1__GAGCAGAGTATAAACG-1	BCell	5.14055
001-062_T0_COL_LP_5p_N1__TCGAGGCGTAGTACCT-1	BCell	5.27098
001-062_T0_COL_LP_5p_N1__AGAGCGATCGCGGATC-1	BCell	2.19714
001-062_T0_COL_LP_5p_N1__TACTCGCTCTATCGCC-1	BCell	1.83293
001-062_T0_COL_LP_5p_N1__CCCAGTTGTCCGAACC-1	BCell	2.79546
001-062_T0_COL_LP_5p_N1__TCGCGTTCATAGACTC-1	BCell	3.12989
001-062_T0_COL_LP_5p_N1__TCAACGAGTAGAGTGC-1	BCell	3.51562
001-062_T0_COL_LP_5p_N1__TTCTCCTAGAGTAATC-1	BCell	2.39355
001-062_T0_COL_LP_5p_N1__ACACTGATCTAACGGT-1	BCell	2.9657
001-062_T0_COL_LP_5p_N1__TTGGAACTCCGCAAGC-1	BCell	4.12483
001-062_T0_COL_LP_5p_N1__GTAGGCCAGTGCGATG-1	BCell	2.22466
001-062_T0_COL_LP_5p_N1__ATCGAGTCAATCTACG-1	BCell	4.29012
001-062_T0_COL_LP_5p_N1__TGGTTCCCAGCTGCTG-1	BCell	4.01913
001-062_T0_COL_LP_5p_N1__CCTATTACAGATGGGT-1	BCell	1.18788
001-062_T0_COL_LP_5p_N1__CTGCGGACATGTTCCC-1	BCell	4.87064
001-062_T0_COL_LP_5p_N1__AGGTCCGCACAGCCCA-1	BCell	2.37063
001-062_T0_COL_LP_5p_N1__TCGGGACAGAGTACAT-1	BCell	0.995931
001-062_T0_COL_LP_5p_N1__CATGCCTTCATTGCGA-1	BCell	4.56585
001-062_T0_COL_LP_5p_N1__CTGTGCTAGAGGACGG-1	BCell	0.972112
001-062_T0_COL_LP_5p_N1__ACGATACAGCCAGTTT-1	BCell	1.80248
001-062_T0_COL_LP_5p_N1__CCGGGATAGCGCCTTG-1	BCell	4.33638
001-068_T0_COL_EPI_5p_N1__TGGTTAGGTGTTAAGA-1	BCell	2.15949
001-068_T0_COL_EPI_5p_N1__TGCTACCAGACAGACC-1	BCell	2.464
001-068_T0_COL_EPI_5p_N1__GCAAACTTCTACGAGT-1	BCell	2.93619
001-068_T0_COL_EPI_5p_N1__GCTGCTTTCTCTAAGG-1	BCell	1.74196
001-068_T0_COL_EPI_5p_N1__ACACCCTGTAAATGAC-1	BCell	1.26862
001-068_T0_COL_EPI_5p_N1__CAACCAAAGTTAGGTA-1	BCell	2.1179
001-068_T0_COL_EPI_5p_N1__GTGTTAGGTAGGACAC-1	BCell	1.33904
001-068_T0_COL_EPI_5p_N1__GAGGTGAAGAAACGCC-1	BCell	4.13468
001-068_T0_COL_EPI_5p_N1__TTGACTTAGGCTATCT-1	BCell	2.11066
001-068_T0_COL_EPI_5p_N1__ATAAGAGTCTGATTCT-1	BCell	1.27849
001-068_T0_COL_LP_5p_N1__TACACGAGTACTTAGC-1	BCell	1.64766
001-068_T0_COL_LP_5p_N1__CCCTCCTAGACAATAC-1	BCell	3.78208
001-068_T0_COL_LP_5p_N1__TCTTCGGGTTCGTGAT-1	BCell	4.14944
001-068_T0_COL_LP_5p_N1__CTCACACAGCAACGGT-1	BCell	0.976989
001-068_T0_COL_LP_5p_N1__GGCTGGTTCATCTGTT-1	BCell	5.78135
001-068_T0_COL_LP_5p_N1__CATCAAGGTACCGAGA-1	BCell	2.60318
001-068_T0_COL_LP_5p_N1__GATGCTAGTAAACACA-1	BCell	0.933969
001-068_T0_COL_LP_5p_N1__CTGTGCTTCAGCCTAA-1	BCell	0.811436
001-068_T0_COL_LP_5p_N1__AAACGGGAGCTCTCGG-1	BCell	1.56568
001-068_T0_COL_LP_5p_N1__GAACGGACAGACGCTC-1	BCell	2.87164
001-068_T0_COL_LP_5p_N1__ACGAGCCAGCAAATCA-1	BCell	1.13133
001-068_T0_COL_LP_5p_N1__TCAGATGCATCAGTCA-1	BCell	2.21721
001-068_T0_COL_LP_5p_N1__ACGAGGACATGACATC-1	BCell	4.178
001-068_T0_COL_LP_5p_N1__GCTTGAACAATGGAGC-1	BCell	1.72173
001-068_T0_COL_LP_5p_N1__CCACGGAAGACACGAC-1	BCell	3.96428
001-068_T0_COL_LP_5p_N1__GTTCATTTCCCTAACC-1	BCell	1.67082
001-068_T0_COL_LP_5p_N1__GCTCTGTGTCAGAATA-1	BCell	2.05916
001-068_T0_COL_LP_5p_N1__ATGGGAGGTTCCATGA-1	BCell	2.60257
001-068_T0_COL_LP_5p_N1__AACTGGTTCTGTTGAG-1	BCell	-0.368989
001-068_T0_COL_LP_5p_N1__CTAGAGTGTTAAAGTG-1	BCell	2.8547
001-068_T0_COL_LP_5p_N1__CATCCACAGATCTGCT-1	BCell	0.463981
001-068_T0_COL_LP_5p_N1__CTAGTGACATGCAACT-1	BCell	3.07894
001-068_T0_COL_LP_5p_N1__AACTCCCAGATGGGTC-1	BCell	2.28667
001-068_T0_COL_LP_5p_N1__CTTCTCTAGCTCTCGG-1	BCell	1.86903
001-068_T0_COL_LP_5p_N1__CTCGGAGTCGCCTGAG-1	BCell	1.30868
001-068_T0_COL_LP_5p_N1__GATCGTAAGCGATTCT-1	BCell	0.665125
001-068_T0_COL_LP_5p_N1__TAAGAGAAGTAGTGCG-1	BCell	1.32357
001-068_T0_COL_LP_5p_N1__CTACCCAGTCCAAGTT-1	BCell	4.97759
001-068_T0_COL_LP_5p_N1__CGCCAAGCAGTTTACG-1	BCell	1.58486
001-068_T0_COL_LP_5p_N1__CACCACTTCCAATGGT-1	BCell	1.02918
001-068_T0_COL_LP_5p_N1__CACACCTGTAAGGGCT-1	BCell	2.80228
001-068_T0_COL_LP_5p_N1__GGACATTCACAGTCGC-1	BCell	3.73688
001-068_T0_COL_LP_5p_N1__GGGTCTGGTACGAAAT-1	BCell	1.16649
001-068_T0_COL_LP_5p_N1__GCTTCCAGTACCGGCT-1	BCell	1.99416
001-068_T0_COL_LP_5p_N1__TGATTTCTCATCTGCC-1	BCell	5.10097
001-068_T0_COL_LP_5p_N1__CATCGAAGTCCGAACC-1	BCell	7.63504
001-068_T0_COL_LP_5p_N1__AGCTCCTTCACATACG-1	BCell	2.51914
001-068_T0_COL_LP_5p_N1__GGCGACTGTCTCCACT-1	BCell	1.89583
001-068_T0_COL_LP_5p_N1__TTCGGTCTCATCTGCC-1	BCell	3.43957
001-068_T0_COL_LP_5p_N1__GGACATTAGTCGAGTG-1	BCell	3.61183
001-068_T0_COL_LP_5p_N1__CCTATTACAGATCTGT-1	BCell	2.41099
001-068_T0_COL_LP_5p_N1__TGGCGCATCCGTCAAA-1	BCell	0.336515
001-068_T0_COL_LP_5p_N1__ATGCGATAGGATGGAA-1	BCell	1.44209
001-068_T0_COL_LP_5p_N1__GATTCAGGTCAAGCGA-1	BCell	1.90541
001-068_T0_COL_LP_5p_N1__CCCAATCAGATCCTGT-1	BCell	2.09992
001-068_T0_COL_LP_5p_N1__TGTATTCGTACCGCTG-1	BCell	1.41836
001-068_T0_COL_LP_5p_N1__CTAAGACCACCTCGTT-1	BCell	5.51648
001-068_T0_COL_LP_5p_N1__GTTCTCGCATAGACTC-1	BCell	4.48172
001-068_T0_COL_LP_5p_N1__CCATGTCAGGGTGTGT-1	BCell	1.70622
001-068_T0_COL_LP_5p_N1__CTCGTCACAGCCTGTG-1	BCell	2.85852
001-068_T0_COL_LP_5p_N1__GCTTGAAAGTGAACAT-1	BCell	3.24212
001-068_T0_COL_LP_5p_N1__GGTGTTATCTGAGGGA-1	BCell	3.75849
001-068_T0_COL_LP_5p_N1__GCGGGTTCAGCTGCTG-1	BCell	3.21884
001-068_T0_COL_LP_5p_N1__AGATTGCCATCGATTG-1	BCell	4.11045
001-068_T0_COL_LP_5p_N1__TCTTTCCAGATCTGCT-1	BCell	2.73364
001-068_T0_COL_LP_5p_N1__ATCCGAAGTCGCTTTC-1	BCell	3.82208
001-068_T0_COL_LP_5p_N1__TGAGAGGAGCTACCGC-1	BCell	6.04984
001-068_T0_COL_LP_5p_N1__AAGGAGCTCCGAATGT-1	BCell	0.426998
001-068_T0_COL_LP_5p_N1__TGATTTCTCGTGACAT-1	BCell	2.45004
001-068_T0_COL_LP_5p_N1__AGTCTTTGTCCAGTTA-1	BCell	5.37532
001-068_T0_COL_LP_5p_N1__CTCTAATAGTAACCCT-1	BCell	5.0672
001-068_T0_COL_LP_5p_N1__CCTACACTCTCGAGTA-1	BCell	7.83082
001-068_T0_COL_LP_5p_N1__TCACGAACACGGTGTC-1	BCell	2.59803
001-068_T0_COL_LP_5p_N1__TTTGCGCTCCGCGCAA-1	BCell	2.9748
001-068_T0_COL_LP_5p_N1__CAGCCGATCGTTGACA-1	BCell	2.53652
001-068_T0_COL_LP_5p_N1__ATGGGAGGTCCTCCAT-1	BCell	2.49086
001-068_T0_COL_LP_5p_N1__GGACATTTCATGGTCA-1	BCell	2.85252
001-068_T0_COL_LP_5p_N1__GGGCATCTCTCGCTTG-1	BCell	2.75759
001-068_T0_COL_LP_5p_N1__ATCGAGTGTTAAGACA-1	BCell	3.50893
001-068_T0_COL_LP_5p_N1__CGCTTCAGTCAAAGAT-1	BCell	1.76605
001-068_T0_COL_LP_5p_N1__CAACTAGGTCATTAGC-1	BCell	4.62157
001-068_T0_COL_LP_5p_N1__CAGCTAATCATGTGGT-1	BCell	2.66802
001-068_T0_COL_LP_5p_N1__CTACGTCAGAAACCTA-1	BCell	1.18989
001-068_T0_COL_LP_5p_N1__AGGGTGATCTACGAGT-1	BCell	1.63301
001-068_T0_COL_LP_5p_N1__CATATTCCAATGGACG-1	BCell	4.38943
001-068_T0_COL_LP_5p_N1__AGAGCTTGTTAAGGGC-1	BCell	2.75058
001-068_T0_COL_LP_5p_N1__GAGCAGACAATGAAAC-1	BCell	3.04729
001-068_T0_COL_LP_5p_N1__CCATGTCGTGGACGAT-1	BCell	4.31512
001-068_T0_COL_LP_5p_N1__GACCAATTCACGCATA-1	BCell	3.22011
001-068_T0_COL_LP_5p_N1__TAGGCATGTATTAGCC-1	BCell	1.39886
001-068_T0_COL_LP_5p_N1__TTTACTGTCCACGAAT-1	BCell	2.27398
001-068_T0_COL_LP_5p_N1__ACACCGGAGAGCAATT-1	BCell	3.60705
001-068_T0_COL_LP_5p_N1__CTACACCGTGTCTGAT-1	BCell	1.00416
001-068_T0_COL_LP_5p_N1__GTAACGTGTTTCGCTC-1	BCell	5.45292
001-068_T0_COL_LP_5p_N1__GCTGCGACAGGAATGC-1	BCell	3.7053
001-068_T0_COL_LP_5p_N1__ACGCCAGAGGATCGCA-1	BCell	3.03104
001-068_T0_COL_LP_5p_N1__GACTACAAGCTCTCGG-1	BCell	3.08359
001-068_T0_COL_LP_5p_N1__TGATTTCTCCCTAATT-1	BCell	2.56087
001-068_T0_COL_LP_5p_N1__TAGCCGGCAGCGTTCG-1	BCell	2.36697
001-068_T0_COL_LP_5p_N1__AAAGATGGTGCCTGGT-1	BCell	4.88335
001-068_T0_COL_LP_5p_N1__ACACCAAAGGACGAAA-1	BCell	3.16924
001-068_T0_COL_LP_5p_N1__GCTTCCAAGGGATGGG-1	BCell	2.87745
001-068_T0_COL_LP_5p_N1__GCATGCGCAGCGTTCG-1	BCell	6.23513
001-068_T0_COL_LP_5p_N1__GACACGCTCCAGATCA-1	BCell	5.15093
001-068_T0_COL_LP_5p_N1__GTAACGTAGATACACA-1	BCell	3.1585
001-068_T0_COL_LP_5p_N1__GCGCAGTCATCCGTGG-1	BCell	3.25536
001-068_T0_COL_LP_5p_N1__ACGGGTCCACGAAACG-1	BCell	3.92237
001-068_T0_COL_LP_5p_N1__CGAATGTAGCCATCGC-1	BCell	5.44794
001-068_T0_COL_LP_5p_N1__CAGATCATCACAGTAC-1	BCell	5.68229
001-068_T0_COL_LP_5p_N1__AAGTCTGAGATCCTGT-1	BCell	3.5526
001-068_T0_COL_LP_5p_N1__AGAGCTTCATCACGTA-1	BCell	2.01233
001-068_T0_COL_LP_5p_N1__TGCACCTCAGCCTTGG-1	BCell	2.7435
001-068_T0_COL_LP_5p_N1__ATCCACCGTTGCTCCT-1	BCell	2.85566
001-068_T0_COL_LP_5p_N1__ACTGCTCGTGCAGTAG-1	BCell	3.1252
001-068_T0_COL_LP_5p_N1__TGTATTCGTCTAACGT-1	BCell	6.50139
001-068_T0_COL_LP_5p_N1__CTGCCTAAGTGCGTGA-1	BCell	2.97362
001-068_T0_COL_LP_5p_N1__TACGGTACACCAGTTA-1	BCell	1.90727
001-068_T0_COL_LP_5p_N1__GGCTGGTGTTACCAGT-1	BCell	5.36526
001-068_T0_COL_LP_5p_N1__TATGCCCAGACACGAC-1	BCell	3.2247
001-068_T0_COL_LP_5p_N1__TCCACACTCTTTACGT-1	BCell	1.94745
001-068_T0_COL_LP_5p_N1__GCATGTATCCTGTACC-1	BCell	3.50467
001-068_T0_COL_LP_5p_N1__TGGCTGGAGACACGAC-1	BCell	4.83686
001-068_T0_COL_LP_5p_N1__AGAATAGGTATGGTTC-1	BCell	2.70577
001-068_T0_COL_LP_5p_N1__AACGTTGAGAAGGTGA-1	BCell	3.4567
001-068_T0_COL_LP_5p_N1__TATCTCAGTCTTTCAT-1	BCell	2.20879
001-068_T0_COL_LP_5p_N1__TTTATGCCATTATCTC-1	BCell	4.73249
001-068_T0_COL_LP_5p_N1__GCAATCACACTACAGT-1	BCell	2.75295
001-068_T0_COL_LP_5p_N1__CTCTAATAGCGCTTAT-1	BCell	3.43267
001-068_T0_COL_LP_5p_N1__TCTGGAATCCCAAGAT-1	BCell	0.467993
001-068_T0_COL_LP_5p_N1__CTTAACTAGGATGCGT-1	BCell	4.0473
001-068_T0_COL_LP_5p_N1__ACCTTTACATAACCTG-1	BCell	4.03603
001-068_T0_COL_LP_5p_N1__TACACGATCAGTACGT-1	BCell	5.57238
001-068_T0_COL_LP_5p_N1__GGGATGAAGATAGTCA-1	BCell	3.7947
001-068_T0_COL_LP_5p_N1__CTCGGAGTCTAACTTC-1	BCell	4.42215
001-068_T0_COL_LP_5p_N1__CACACCTAGTGTTGAA-1	BCell	5.80842
001-068_T0_COL_LP_5p_N1__CCTACCAGTATATGGA-1	BCell	2.0422
001-068_T0_COL_LP_5p_N1__AGCAGCCGTACAGTGG-1	BCell	2.5722
001-068_T0_COL_LP_5p_N1__CTAGAGTCACTGAAGG-1	BCell	3.30077
001-068_T0_COL_LP_5p_N1__TAAGCGTGTTCCACAA-1	BCell	5.39679
001-068_T0_COL_LP_5p_N1__TTAGTTCTCGTACGGC-1	BCell	4.94941
001-068_T0_COL_LP_5p_N1__TCAGCAATCCCTAACC-1	BCell	1.01622
001-068_T0_COL_LP_5p_N1__CATTATCAGCACCGTC-1	BCell	1.01993
001-068_T0_COL_LP_5p_N1__AACTCTTAGCTAAACA-1	BCell	5.3173
001-068_T0_COL_LP_5p_N1__TCAGGATCACGCTTTC-1	BCell	5.08905
001-068_T0_COL_LP_5p_N1__AAGGCAGCAGTAACGG-1	BCell	2.08371
001-068_T0_COL_LP_5p_N1__ACGCCAGAGACATAAC-1	BCell	4.69846
001-068_T0_COL_LP_5p_N1__CTTAACTAGACAATAC-1	BCell	1.83051
001-068_T0_COL_LP_5p_N1__CATATGGAGATCTGAA-1	BCell	3.69375
001-068_T0_COL_LP_5p_N1__TCAGCAATCGTCTGCT-1	BCell	2.3033
001-068_T0_COL_LP_5p_N1__GTAACGTAGGGCTCTC-1	BCell	1.82735
001-068_T0_COL_LP_5p_N1__AGCTTGATCCAAACTG-1	BCell	2.42859
001-068_T0_COL_LP_5p_N1__GCGCCAACAAGCGATG-1	BCell	2.3831
001-068_T0_COL_LP_5p_N1__TTTGCGCAGTCGTACT-1	BCell	2.53948
001-068_T0_COL_LP_5p_N1__GGGATGATCGCATGGC-1	BCell	2.57831
001-068_T0_COL_LP_5p_N1__CCTAGCTAGCCACGCT-1	BCell	4.2812
001-068_T0_COL_LP_5p_N1__GACTACAGTAGCGCAA-1	BCell	1.89577
001-068_T0_COL_LP_5p_N1__CGTTAGAAGCGTTCCG-1	BCell	3.61765
001-068_T0_COL_LP_5p_N1__TGCCCTACATCTCGCT-1	BCell	3.61878
001-068_T0_COL_LP_5p_N1__ACGGGTCGTAGCGTCC-1	BCell	3.75138
001-068_T0_COL_LP_5p_N1__TTAACTCAGCGCCTCA-1	BCell	1.65064
001-068_T0_COL_LP_5p_N1__GACCAATCAATTGCTG-1	BCell	5.67979
001-068_T0_COL_LP_5p_N1__GACCAATGTTTCCACC-1	BCell	3.41239
001-068_T0_COL_LP_5p_N1__GTCTCGTCAATGTAAG-1	BCell	2.65719
001-068_T0_COL_LP_5p_N1__CAACTAGGTTCAACCA-1	BCell	2.71266
001-068_T0_COL_LP_5p_N1__ACGGGTCTCACCGTAA-1	BCell	2.47067
001-068_T0_COL_LP_5p_N1__CCACTACCACACCGCA-1	BCell	2.25184
001-068_T0_COL_LP_5p_N1__TGTTCCGCAAGGACAC-1	BCell	3.2033
001-068_T0_COL_LP_5p_N1__TATCAGGAGCGATGAC-1	BCell	7.04415
001-068_T0_COL_LP_5p_N1__CAGAATCTCTCTTATG-1	BCell	3.80835
001-068_T0_COL_LP_5p_N1__GTGTGCGGTGTGGTTT-1	BCell	2.12616
001-068_T0_COL_LP_5p_N1__GCTGCGATCGCATGAT-1	BCell	1.85662
001-068_T0_COL_LP_5p_N1__ACACTGACAAGCTGGA-1	BCell	6.81707
001-068_T0_COL_LP_5p_N1__GTTACAGCAGGTCCAC-1	BCell	1.59194
001-068_T0_COL_LP_5p_N1__CAGCGACTCAAGCCTA-1	BCell	3.28229
001-068_T0_COL_LP_5p_N1__CTGAAGTAGAGCTATA-1	BCell	1.05782
001-068_T0_COL_LP_5p_N1__AGTTGGTCACATTCGA-1	BCell	1.84494
001-068_T0_COL_LP_5p_N1__CGTCTACTCTTCGGTC-1	BCell	5.17916
001-068_T0_COL_LP_5p_N1__GGAATAACAAGTCATC-1	BCell	2.37598
001-068_T0_COL_LP_5p_N1__TACTTGTCAGTGACAG-1	BCell	3.08959
001-068_T0_COL_LP_5p_N1__TCGTAGAAGAACAATC-1	BCell	3.56142
001-068_T0_COL_LP_5p_N1__TCAGCAAGTCAAAGCG-1	BCell	1.57277
001-068_T0_COL_LP_5p_N1__CCTTACGTCCTTTCTC-1	BCell	2.94289
001-068_T0_COL_LP_5p_N1__TTAGGCAAGTCGTACT-1	BCell	2.97626
001-068_T0_COL_LP_5p_N1__GTCGGGTTCACCAGGC-1	BCell	3.89402
001-068_T0_COL_LP_5p_N1__CATCGGGCACATCCGG-1	BCell	2.79346
001-068_T0_COL_LP_5p_N1__ACTGAACCAATCGAAA-1	BCell	2.38419
001-068_T0_COL_LP_5p_N1__CTAGCCTCATCACCCT-1	BCell	4.22305
001-068_T0_COL_LP_5p_N1__AAGACCTAGACAAAGG-1	BCell	1.42141
001-068_T0_COL_LP_5p_N1__ATTGGACGTTGGAGGT-1	BCell	4.13447
001-068_T0_COL_LP_5p_N1__TACGGATCAAGCGAGT-1	BCell	3.38402
001-068_T0_COL_LP_5p_N1__GCGGGTTCAAGCTGAG-1	BCell	2.11246
001-068_T0_COL_LP_5p_N1__ATCCACCCAGCCTTGG-1	BCell	2.77102
001-068_T0_COL_LP_5p_N1__AGGGTGATCAGTACGT-1	BCell	1.70639
001-068_T0_COL_LP_5p_N1__GTCATTTCAGTATAAG-1	BCell	1.93051
001-068_T0_COL_LP_5p_N1__CAGTCCTTCCAGTAGT-1	BCell	2.27327
001-068_T0_COL_LP_5p_N1__CTCTAATAGCACAGGT-1	BCell	1.81788
001-068_T0_COL_LP_5p_N1__TATCTCAGTGGTCCGT-1	BCell	2.09115
001-068_T0_COL_LP_5p_N1__TATGCCCTCGAACGGA-1	BCell	1.25637
001-068_T0_COL_LP_5p_N1__ATCATGGGTGTCAATC-1	BCell	2.80728
001-068_T0_COL_LP_5p_N1__CGGCTAGCAATCGGTT-1	BCell	5.97221
001-068_T0_COL_LP_5p_N1__ACTATCTGTACGCACC-1	BCell	2.98939
001-068_T0_COL_LP_5p_N1__TGCACCTTCACAATGC-1	BCell	2.35393
001-068_T0_COL_LP_5p_N1__TTGCCGTTCAAAGACA-1	BCell	1.58879
001-068_T0_COL_LP_5p_N1__ACCTTTACAGCCTGTG-1	BCell	2.91058
001-068_T0_COL_LP_5p_N1__TGTCCCATCTACCTGC-1	BCell	3.26213
001-068_T0_COL_LP_5p_N1__GGGTCTGCAGGACCCT-1	BCell	1.73325
001-068_T0_COL_LP_5p_N1__CCTCTGACATCCAACA-1	BCell	2.96834
001-068_T0_COL_LP_5p_N1__GGATTACGTAAATACG-1	BCell	5.33747
001-068_T0_COL_LP_5p_N1__CGGACTGTCTACCTGC-1	BCell	3.06395
001-068_T0_COL_LP_5p_N1__TTGACTTGTATATGAG-1	BCell	1.92485
001-068_T0_COL_LP_5p_N1__CGAGCACAGCTAGTTC-1	BCell	1.54227
001-068_T0_COL_LP_5p_N1__TTCTCCTCATGATCCA-1	BCell	2.15659
001-068_T0_COL_LP_5p_N1__TGCGTGGAGCTCTCGG-1	BCell	3.27542
001-068_T0_COL_LP_5p_N1__ATCACGACAGCATACT-1	BCell	2.9681
001-068_T0_COL_LP_5p_N1__TACGGTAAGGAATGGA-1	BCell	2.90645
001-068_T0_COL_LP_5p_N1__CATGGCGAGAAGGCCT-1	BCell	4.71713
001-068_T0_COL_LP_5p_N1__CCATGTCGTGAACCTT-1	BCell	2.43279
001-068_T0_COL_LP_5p_N1__TGGGCGTAGTGATCGG-1	BCell	3.445
001-068_T0_COL_LP_5p_N1__CTAAGACCACTTACGA-1	BCell	3.66985
001-068_T0_COL_LP_5p_N1__TTTGTCAAGATGTGTA-1	BCell	2.91298
001-068_T0_COL_LP_5p_N1__TACCTATGTACAGTTC-1	BCell	4.13607
001-068_T0_COL_LP_5p_N1__CGAGCCAAGGGTCGAT-1	BCell	2.40987
001-068_T0_COL_LP_5p_N1__GGAAAGCAGAAACCTA-1	BCell	2.07676
001-068_T0_COL_LP_5p_N1__ACTGAGTAGCTAAACA-1	BCell	2.84382
001-068_T0_COL_LP_5p_N1__GAGTCCGCACCCTATC-1	BCell	2.79625
001-068_T0_COL_LP_5p_N1__AGAGCTTCACGCCAGT-1	BCell	1.86146
001-068_T0_COL_LP_5p_N1__CTCACACTCCTAGAAC-1	BCell	2.77157
001-068_T0_COL_LP_5p_N1__ACTGCTCTCACGATGT-1	BCell	1.25939
001-068_T0_COL_LP_5p_N1__TTAGTTCCAATGTAAG-1	BCell	1.69532
001-068_T0_COL_LP_5p_N1__GGTGAAGAGGACATTA-1	BCell	1.23314
001-068_T0_COL_LP_5p_N1__GATCGATGTCTCCACT-1	BCell	3.16234
001-068_T0_COL_LP_5p_N1__CGTCTACCACCAGCAC-1	BCell	2.16874
001-068_T0_COL_LP_5p_N1__ACACCGGCATCTATGG-1	BCell	4.72209
001-068_T0_COL_LP_5p_N1__CAGCCGACACTCTGTC-1	BCell	2.94726
001-068_T0_COL_LP_5p_N1__GCATGTAAGTGAAGAG-1	BCell	2.06578
001-068_T0_COL_LP_5p_N1__CGTTCTGTCCTCCTAG-1	BCell	1.88305
001-068_T0_COL_LP_5p_N1__TTCCCAGTCTTCGGTC-1	BCell	3.56775
001-068_T0_COL_LP_5p_N1__TTCTTAGCAATACGCT-1	BCell	1.41575
001-068_T0_COL_LP_5p_N1__GCGAGAAAGTTAACGA-1	BCell	5.67292
001-068_T0_COL_LP_5p_N1__CACACTCTCGACAGCC-1	BCell	2.39161
001-068_T0_COL_LP_5p_N1__CTTAGGACAAGACACG-1	BCell	3.20599
001-068_T0_COL_LP_5p_N1__TCGTACCCATGCATGT-1	BCell	1.61175
001-068_T0_COL_LP_5p_N1__ATTGGACGTATTCTCT-1	BCell	1.90633
001-068_T0_COL_LP_5p_N1__TAGTTGGGTGGTTTCA-1	BCell	2.67403
001-068_T0_COL_LP_5p_N1__GTGCTTCTCTGGCGAC-1	BCell	3.11108
001-068_T0_COL_LP_5p_N1__AGACGTTTCCTGCCAT-1	BCell	3.41145
001-068_T0_COL_LP_5p_N1__TCTCATACATTCTTAC-1	BCell	2.09872
001-068_T0_COL_LP_5p_N1__TGTATTCTCTGATACG-1	BCell	1.39756
001-068_T0_COL_LP_5p_N1__AGTGGGATCTCGAGTA-1	BCell	3.79634
001-068_T0_COL_LP_5p_N1__GTGCAGCTCTCGATGA-1	BCell	2.09894
001-068_T0_COL_LP_5p_N1__CCCAATCTCGAGCCCA-1	BCell	2.50761
001-068_T0_COL_LP_5p_N1__CTTGGCTGTGTGACGA-1	BCell	4.58659
001-068_T0_COL_LP_5p_N1__GCATGCGTCATTGCCC-1	BCell	2.12305
001-068_T0_COL_LP_5p_N1__GCGCCAAAGCCATCGC-1	BCell	2.99544
001-068_T0_COL_LP_5p_N1__CTTACCGCATGAGCGA-1	BCell	5.33561
001-068_T0_COL_LP_5p_N1__TGCTACCCAGCTGCTG-1	BCell	1.52351
001-068_T0_COL_LP_5p_N1__TACTTACTCCTGTACC-1	BCell	3.5612
001-068_T0_COL_LP_5p_N1__CTAGCCTAGAAGCCCA-1	BCell	1.945
001-068_T0_COL_LP_5p_N1__CGGACTGGTGTTCTTT-1	BCell	2.72902
001-068_T0_COL_LP_5p_N1__CATTATCAGCGCTCCA-1	BCell	2.77449
001-068_T0_COL_LP_5p_N1__GCGAGAAGTCCGTTAA-1	BCell	1.70373
001-068_T0_COL_LP_5p_N1__ACTGAGTCAGGTCCAC-1	BCell	2.90826
001-068_T0_COL_LP_5p_N1__GAACATCCATACGCCG-1	BCell	1.63296
001-068_T0_COL_LP_5p_N1__TTGGAACCACGGATAG-1	BCell	2.35575
001-068_T0_COL_LP_5p_N1__CCACTACCACTTAAGC-1	BCell	1.6277
001-068_T0_COL_LP_5p_N1__GGTGCGTCAATTCCTT-1	BCell	2.47943
001-068_T0_COL_LP_5p_N1__TACTCATCATGCATGT-1	BCell	2.56667
001-068_T0_COL_LP_5p_N1__CTCACACCATGGGAAC-1	BCell	0.650682
001-068_T0_COL_LP_5p_N1__CAGAATCCAGTAACGG-1	BCell	1.43367
001-068_T0_COL_LP_5p_N1__AACCGCGCAGATGGCA-1	BCell	5.65034
001-068_T0_COL_LP_5p_N1__AGAGTGGCACATCCGG-1	BCell	1.65756
001-068_T0_COL_LP_5p_N1__CACACTCGTCAGGACA-1	BCell	3.82674
001-068_T0_COL_LP_5p_N1__GGTGAAGTCGCCTGAG-1	BCell	3.03866
001-068_T0_COL_LP_5p_N1__AACCATGAGTGTACCT-1	BCell	1.93146
001-068_T0_COL_LP_5p_N1__GCGCGATAGCGACGTA-1	BCell	3.03424
001-068_T0_COL_LP_5p_N1__TGACGGCAGGCAGGTT-1	BCell	3.4091
001-068_T0_COL_LP_5p_N1__CATATTCTCCGTAGGC-1	BCell	3.2619
001-068_T0_COL_LP_5p_N1__CTCCTAGTCATATCGG-1	BCell	2.88475
001-068_T0_COL_LP_5p_N1__ATCTACTAGGCTAGAC-1	BCell	2.03597
001-068_T0_COL_LP_5p_N1__ACGGAGACACGAGAGT-1	BCell	0.256192
001-068_T0_COL_LP_5p_N1__GATCAGTAGTACCGGA-1	BCell	0.83769
001-068_T0_COL_LP_5p_N1__ACGCCAGGTAGCTAAA-1	BCell	2.55588
001-068_T0_COL_LP_5p_N1__ATTCTACGTTAAGGGC-1	BCell	1.97858
001-068_T0_COL_LP_5p_N1__AAGGCAGAGATGTTAG-1	BCell	3.36386
001-068_T0_COL_LP_5p_N1__TACCTATCAAGCCCAC-1	BCell	2.893
001-068_T0_COL_LP_5p_N1__CACCTTGCAAGCTGAG-1	BCell	1.77307
001-068_T0_COL_LP_5p_N1__AGCTCCTCACCCATTC-1	BCell	2.16131
001-068_T0_COL_LP_5p_N1__GCTCTGTAGTGGAGTC-1	BCell	3.90083
001-068_T0_COL_LP_5p_N1__TTCGGTCAGACTGGGT-1	BCell	2.271
001-068_T0_COL_LP_5p_N1__GGCTCGACATGCTAGT-1	BCell	1.42978
001-068_T0_COL_LP_5p_N1__CACACAAGTAGTGAAT-1	BCell	2.56841
001-068_T0_COL_LP_5p_N1__CGTCAGGAGACCTTTG-1	BCell	1.50387
001-068_T0_COL_LP_5p_N1__TACTTGTTCGAGCCCA-1	BCell	2.94343
001-068_T0_COL_LP_5p_N1__GTCTTCGGTAAGTGGC-1	BCell	2.06961
001-068_T0_COL_LP_5p_N1__CGTAGCGGTAAACCTC-1	BCell	2.97427
001-068_T0_COL_LP_5p_N1__GTTTCTACAAGTCTGT-1	BCell	3.25489
001-068_T0_COL_LP_5p_N1__CTTACCGGTCTCTCGT-1	BCell	2.63357
001-068_T0_COL_LP_5p_N1__GGGTTGCTCGATGAGG-1	BCell	1.7035
001-068_T0_COL_LP_5p_N1__CTAATGGGTTAGTGGG-1	BCell	2.43436
001-068_T0_COL_LP_5p_N1__TAGAGCTCAGTAAGAT-1	BCell	3.28857
001-068_T0_COL_LP_5p_N1__TTTGTCATCGAATCCA-1	BCell	1.90183
001-068_T0_COL_LP_5p_N1__CATGGCGCAGTGACAG-1	BCell	3.74925
001-068_T0_COL_LP_5p_N1__AGCGTATCATCGGGTC-1	BCell	1.76208
001-068_T0_COL_LP_5p_N1__GTCGGGTTCCTTAATC-1	BCell	2.90115
001-068_T0_COL_LP_5p_N1__TATTACCCAGCATGAG-1	BCell	2.68757
001-068_T0_COL_LP_5p_N1__CTAGCCTAGTGAACGC-1	BCell	2.31704
001-068_T0_COL_LP_5p_N1__GGAGCAAAGATATGCA-1	BCell	2.69881
001-068_T0_COL_LP_5p_N1__CATTCGCCATTTGCCC-1	BCell	3.05859
001-068_T0_COL_LP_5p_N1__AGGGATGCATCGGTTA-1	BCell	4.3841
001-068_T0_COL_LP_5p_N1__CTCGAGGCATCCGGGT-1	BCell	1.89796
001-068_T0_COL_LP_5p_N1__AAATGCCGTAAACCTC-1	BCell	2.29422
001-068_T0_COL_LP_5p_N1__CGTGAGCTCATCGGAT-1	BCell	1.98487
001-068_T0_COL_LP_5p_N1__ACTGAACAGTGGTAGC-1	BCell	4.81039
001-068_T0_COL_LP_5p_N1__GGGTCTGCAACGCACC-1	BCell	2.231
001-068_T0_COL_LP_5p_N1__AGTGGGATCCTTGGTC-1	BCell	2.14893
001-068_T0_COL_LP_5p_N1__ACGCCAGCAGCCAATT-1	BCell	2.93784
001-068_T0_COL_LP_5p_N1__AGCCTAACAATCTACG-1	BCell	3.03168
001-068_T0_COL_LP_5p_N1__GTCCTCATCCTTGGTC-1	BCell	3.42073
001-068_T0_COL_LP_5p_N1__CTTAACTGTTTAGCTG-1	BCell	3.44368
001-068_T0_COL_LP_5p_N1__ACTATCTTCCTCAACC-1	BCell	3.26146
001-068_T0_COL_LP_5p_N1__CCGTTCAGTCAACATC-1	BCell	2.36487
001-068_T0_COL_LP_5p_N1__CCTACCAGTTGCGCAC-1	BCell	1.50884
001-068_T0_COL_LP_5p_N1__TTGTAGGGTCGATTGT-1	BCell	2.11285
001-068_T0_COL_LP_5p_N1__ACGAGCCTCCTAGTGA-1	BCell	2.15144
001-068_T0_COL_LP_5p_N1__GTACTTTAGTGACTCT-1	BCell	1.51403
001-068_T0_COL_LP_5p_N1__CCTACCACAGGGTATG-1	BCell	3.39998
001-068_T0_COL_LP_5p_N1__TTGAACGGTGCGATAG-1	BCell	1.2899
001-068_T0_COL_LP_5p_N1__CTACCCATCCTTCAAT-1	BCell	2.86855
001-068_T0_COL_LP_5p_N1__CTGCGGAAGACCTTTG-1	BCell	6.14727
001-068_T0_COL_LP_5p_N1__ACACCAACATTCGACA-1	BCell	2.89988
001-068_T0_COL_LP_5p_N1__ACTGATGTCTGACCTC-1	BCell	2.91087
001-068_T0_COL_LP_5p_N1__AATCCAGTCATGCTCC-1	BCell	2.5707
001-068_T0_COL_LP_5p_N1__AATCCAGGTAACGACG-1	BCell	3.23706
001-068_T0_COL_LP_5p_N1__GATGAAACAGTAGAGC-1	BCell	3.34329
001-068_T0_COL_LP_5p_N1__CGATGGCGTAGCACGA-1	BCell	4.53113
001-068_T0_COL_LP_5p_N1__CTTTGCGAGTTAAGTG-1	BCell	1.57903
001-068_T0_COL_LP_5p_N1__TGGGAAGAGTTAGCGG-1	BCell	3.54157
001-068_T0_COL_LP_5p_N1__AAACGGGGTCTCAACA-1	BCell	2.88312
001-068_T0_COL_LP_5p_N1__TAGTTGGCACAAGTAA-1	BCell	1.77155
001-068_T0_COL_LP_5p_N1__GGGATGAGTTCGTTGA-1	BCell	1.45221
001-068_T0_COL_LP_5p_N1__CCGGGATCACAAGTAA-1	BCell	3.41227
001-068_T0_COL_LP_5p_N1__GACTACACAGTCAGAG-1	BCell	2.0017
001-068_T0_COL_LP_5p_N1__CATCAGATCAACGGCC-1	BCell	1.34608
001-068_T0_COL_LP_5p_N1__AAAGTAGCATCGATGT-1	BCell	1.52546
001-068_T0_COL_LP_5p_N1__CGCTATCTCTACGAGT-1	BCell	2.1139
001-068_T0_COL_LP_5p_N1__GACGGCTCACGAGGTA-1	BCell	2.98616
001-068_T0_COL_LP_5p_N1__CCCAGTTTCATTCACT-1	BCell	3.57979
001-068_T0_COL_LP_5p_N1__TAGGCATTCACGACTA-1	BCell	1.44701
001-068_T0_COL_LP_5p_N1__GAATAAGAGTACATGA-1	BCell	2.57228
001-068_T0_COL_LP_5p_N1__GTCCTCAAGGATGTAT-1	BCell	3.56066
001-068_T0_COL_LP_5p_N1__TTCTTAGGTCTCACCT-1	BCell	1.48859
001-068_T0_COL_LP_5p_N1__CTCGAAACATTAGCCA-1	BCell	3.06441
001-068_T0_COL_LP_5p_N1__AGAGCTTTCGTTTAGG-1	BCell	2.19608
001-068_T0_COL_LP_5p_N1__CCGGGATAGCCCAATT-1	BCell	2.01114
001-068_T0_COL_LP_5p_N1__TACTTGTGTAAGGATT-1	BCell	1.92338
001-068_T0_COL_LP_5p_N1__TTGACTTGTTATTCTC-1	BCell	3.47289
001-068_T0_COL_LP_5p_N1__CTGGTCTAGACCACGA-1	BCell	5.61605
001-068_T0_COL_LP_5p_N1__AGTAGTCTCCAATGGT-1	BCell	3.58666
001-068_T0_COL_LP_5p_N1__CGGACGTTCACCACCT-1	BCell	1.82536
001-068_T0_COL_LP_5p_N1__GGGATGAAGAGCTATA-1	BCell	0.727513
001-068_T0_COL_LP_5p_N1__AACTTTCTCCCTTGCA-1	BCell	3.84985
001-068_T0_COL_LP_5p_N1__AACTCCCTCCCTGACT-1	BCell	2.04787
001-068_T0_COL_LP_5p_N1__CTAACTTGTCAGTGGA-1	BCell	3.26235
001-068_T0_COL_LP_5p_N1__ACTGCTCAGGGAAACA-1	BCell	2.95671
001-068_T0_COL_LP_5p_N1__TGATTTCTCTTTCCTC-1	BCell	3.35709
001-068_T0_COL_LP_5p_N1__ACGCCGATCAGAGCTT-1	BCell	3.29758
001-068_T0_COL_LP_5p_N1__CCTTCGATCTCCGGTT-1	BCell	1.08739
001-068_T0_COL_LP_5p_N1__TTTGGTTTCCTATGTT-1	BCell	0.863428
001-068_T0_COL_LP_5p_N1__GCTGCTTCATGTAGTC-1	BCell	4.2935
001-068_T0_COL_LP_5p_N1__TGATTTCGTGATGTCT-1	BCell	1.8424
001-068_T0_COL_LP_5p_N1__TTCTCAACAGTAACGG-1	BCell	0.851482
001-068_T0_COL_LP_5p_N1__ACCTTTACAAGCCTAT-1	BCell	2.71191
001-068_T0_COL_LP_5p_N1__GTCAAGTCAAGCGAGT-1	BCell	3.16077
001-068_T0_COL_LP_5p_N1__CATGGCGCAAGTTCTG-1	BCell	2.65386
001-068_T0_COL_LP_5p_N1__TATCTCATCAATCACG-1	BCell	2.34407
001-068_T0_COL_LP_5p_N1__CTGATAGGTTGCGTTA-1	BCell	3.17025
001-068_T0_COL_LP_5p_N1__GCGGGTTAGCATGGCA-1	BCell	3.94095
001-068_T0_COL_LP_5p_N1__GCATGATGTAATCACC-1	BCell	5.86003
001-068_T0_COL_LP_5p_N1__GCAGCCACACTTCGAA-1	BCell	1.81906
001-068_T0_COL_LP_5p_N1__TATCAGGGTTAAGTAG-1	BCell	2.93284
001-068_T0_COL_LP_5p_N1__CGTTGGGCAGTCTTCC-1	BCell	2.61644
001-068_T0_COL_LP_5p_N1__CGGACGTAGGTAAACT-1	BCell	1.77113
001-068_T0_COL_LP_5p_N1__GTCAAGTTCTTCGAGA-1	BCell	2.13616
001-068_T0_COL_LP_5p_N1__AGCGTATTCCTTTACA-1	BCell	0.910448
001-068_T0_COL_LP_5p_N1__AAATGCCAGTGATCGG-1	BCell	3.38648
001-068_T0_COL_LP_5p_N1__GGGCACTGTGACTCAT-1	BCell	2.98295
001-068_T0_COL_LP_5p_N1__GTAGGCCTCAGTCAGT-1	BCell	4.66131
001-068_T0_COL_LP_5p_N1__TGGGCGTAGTCAAGCG-1	BCell	1.01109
001-068_T0_COL_LP_5p_N1__GTCCTCAGTAGAGCTG-1	BCell	3.41815
001-068_T0_COL_LP_5p_N1__CGTGAGCAGGGTGTGT-1	BCell	1.91122
001-068_T0_COL_LP_5p_N1__GCGCCAAAGTAGCCGA-1	BCell	3.20306
001-068_T0_COL_LP_5p_N1__GACCAATCACGAGGTA-1	BCell	0.448591
001-068_T0_COL_LP_5p_N1__GGTGAAGAGCACCGCT-1	BCell	2.05189
001-068_T0_COL_LP_5p_N1__GGACATTCATGTAGTC-1	BCell	2.51251
001-068_T0_COL_LP_5p_N1__CAGAGAGAGTGATCGG-1	BCell	2.72559
001-068_T0_COL_LP_5p_N1__CCACTACGTAGCGTGA-1	BCell	5.15889
001-068_T0_COL_LP_5p_N1__GATCGCGCACCATCCT-1	BCell	1.39425
001-068_T0_COL_LP_5p_N1__TCGTAGAAGCGTGTCC-1	BCell	1.33215
001-068_T0_COL_LP_5p_N1__TGAGAGGGTAGCTGCC-1	BCell	2.07098
001-068_T0_COL_LP_5p_N1__GAACCTAAGGTGCAAC-1	BCell	1.02617
001-068_T0_COL_LP_5p_N1__AGAATAGGTGAAAGAG-1	BCell	4.57234
001-068_T0_COL_LP_5p_N1__GTCGGGTGTTCCACAA-1	BCell	2.41672
001-068_T0_COL_LP_5p_N1__TTTACTGCAAAGCAAT-1	BCell	1.69886
001-068_T0_COL_LP_5p_N1__TGGGCGTCACGCATCG-1	BCell	1.80081
001-068_T0_COL_LP_5p_N1__AGGGTGAAGGGCTTCC-1	BCell	2.64029
001-068_T0_COL_LP_5p_N1__TGGACGCTCCAACCAA-1	BCell	2.99742
001-068_T0_COL_LP_5p_N1__TCACAAGGTTTGTTTC-1	BCell	2.99658
001-068_T0_COL_LP_5p_N1__TATCAGGGTACTTCTT-1	BCell	1.21457
001-068_T0_COL_LP_5p_N1__CTAAGACTCGCAAACT-1	BCell	2.60301
001-068_T0_COL_LP_5p_N1__ATTTCTGCATTTCAGG-1	BCell	2.25481
001-068_T0_COL_LP_5p_N1__AACTTTCCAATGACCT-1	BCell	4.76973
001-068_T0_COL_LP_5p_N1__TATGCCCAGACTAAGT-1	BCell	2.4927
001-068_T0_COL_LP_5p_N1__AAACCTGAGTCCGGTC-1	BCell	1.99574
001-068_T0_COL_LP_5p_N1__ACTGCTCGTAAGTGGC-1	BCell	1.47267
001-068_T0_COL_LP_5p_N1__CGTTAGAAGAGTCTGG-1	BCell	1.28263
001-068_T0_COL_LP_5p_N1__AAAGATGTCTACTCAT-1	BCell	3.83005
001-068_T0_COL_LP_5p_N1__GTCATTTTCAGCTCTC-1	BCell	1.87857
001-068_T0_COL_LP_5p_N1__AGCGTATGTCATCGGC-1	BCell	2.87371
001-068_T0_COL_LP_5p_N1__GCACATATCAGTTAGC-1	BCell	2.54664
001-068_T0_COL_LP_5p_N1__AACCATGCATGGGAAC-1	BCell	0.324602
001-068_T0_COL_LP_5p_N1__GGCGACTCACGGTTTA-1	BCell	2.23768
001-068_T0_COL_LP_5p_N1__AACGTTGGTCACTGGC-1	BCell	2.27456
001-068_T0_COL_LP_5p_N1__ATCATGGGTCCGTCAG-1	BCell	2.99811
001-068_T0_COL_LP_5p_N1__GTCGGGTTCATATCGG-1	BCell	3.00096
001-068_T0_COL_LP_5p_N1__TCTGGAAGTTGGACCC-1	BCell	2.21511
001-068_T0_COL_LP_5p_N1__TCAACGAGTGTTTGTG-1	BCell	3.06603
001-068_T0_COL_LP_5p_N1__ACATACGGTCTTCTCG-1	BCell	0.845908
001-068_T0_COL_LP_5p_N1__ACGAGCCGTTCGAATC-1	BCell	1.59077
001-068_T0_COL_LP_5p_N1__AGAGTGGCACAACGCC-1	BCell	2.67204
001-068_T0_COL_LP_5p_N1__TCTGGAAAGCTGCGAA-1	BCell	2.5595
001-068_T0_COL_LP_5p_N1__GGATGTTTCAAGCCTA-1	BCell	3.6927
001-068_T0_COL_LP_5p_N1__ATTGGTGGTGTTTGTG-1	BCell	2.77304
001-068_T0_COL_LP_5p_N1__CCCAATCGTAAACGCG-1	BCell	1.95979
001-068_T0_COL_LP_5p_N1__CGTGTCTCAACGCACC-1	BCell	2.56439
001-068_T0_COL_LP_5p_N1__CGTCACTTCACTTACT-1	BCell	3.01101
001-068_T0_COL_LP_5p_N1__TCCCGATGTCTGGAGA-1	BCell	3.32955
001-068_T0_COL_LP_5p_N1__GATCGATAGCACCGTC-1	BCell	2.85688
001-068_T0_COL_LP_5p_N1__CCTCTGAGTCTAGCGC-1	BCell	-0.700417
001-068_T0_COL_LP_5p_N1__ACGATACTCTTAGCCC-1	BCell	5.78496
001-009_T0_COL_LP_5p_N1__GGGCACTCAATTGCTG-1	BCell	0.362499
001-009_T0_COL_LP_5p_N1__GGCTGGTTCATTGCGA-1	BCell	2.65896
001-009_T0_COL_LP_5p_N1__CCACGGAGTGCAGACA-1	BCell	-0.111155
001-009_T0_COL_LP_5p_N1__AGTGAGGGTAGCGTAG-1	BCell	2.36961
001-009_T0_COL_LP_5p_N1__CGCTTCAGTAAGTTCC-1	BCell	6.51931
001-009_T0_COL_LP_5p_N1__CTGATAGAGCTGCGAA-1	BCell	-0.173887
001-009_T0_COL_LP_5p_N1__CGGACACAGTTGTCGT-1	BCell	2.2849
001-009_T0_COL_LP_5p_N1__CGGAGTCTCTGCGACG-1	BCell	2.05362
001-009_T0_COL_LP_5p_N1__CAAGTTGAGATCCTGT-1	BCell	3.28123
001-009_T0_COL_LP_5p_N1__TGGTTCCGTACGACCC-1	BCell	5.45068
001-009_T0_COL_LP_5p_N1__CTGTGCTAGTGTTGAA-1	BCell	1.07773
001-009_T0_COL_LP_5p_N1__CTGAAGTGTAACGACG-1	BCell	0.547706
001-009_T0_COL_LP_5p_N1__CCTACACGTCCTGCTT-1	BCell	0.357157
001-009_T0_COL_LP_5p_N1__TCAACGACAGCAGTTT-1	BCell	-0.0234786
001-009_T0_COL_LP_5p_N1__CTGCGGAGTAACGTTC-1	BCell	4.63507
001-009_T0_COL_LP_5p_N1__CTAACTTAGTTGCAGG-1	BCell	3.03356
001-009_T0_COL_LP_5p_N1__CAAGTTGGTAAAGTCA-1	BCell	5.08884
001-009_T0_COL_LP_5p_N1__GTTCATTAGAGATGAG-1	BCell	0.648157
001-009_T0_COL_LP_5p_N1__CTGCTGTTCCGTACAA-1	BCell	1.82587
001-009_T0_COL_LP_5p_N1__CGGGTCAAGTCGATAA-1	BCell	2.1696
001-009_T0_COL_LP_5p_N1__CAGAATCCACAGAGGT-1	BCell	5.10941
001-009_T0_COL_LP_5p_N1__TCGCGTTCAGGTGGAT-1	BCell	3.34429
001-009_T0_COL_LP_5p_N1__CGTCCATTCGTACGGC-1	BCell	1.38071
001-009_T0_COL_LP_5p_N1__TATCAGGAGCGATATA-1	BCell	0.208051
001-009_T0_COL_LP_5p_N1__TTATGCTGTCAGAATA-1	BCell	1.78394
001-009_T0_COL_LP_5p_N1__CTCTAATGTATTAGCC-1	BCell	1.9275
001-009_T0_COL_LP_5p_N1__ACACCGGCAAGCGAGT-1	BCell	1.90498
001-009_T0_COL_LP_5p_N1__CATCGGGCAGAGCCAA-1	BCell	1.00106
001-009_T0_COL_LP_5p_N1__CGCTGGAAGCAGACTG-1	BCell	2.00569
001-009_T0_COL_LP_5p_N1__CCAATCCGTTATCCGA-1	BCell	1.50648
001-009_T0_COL_LP_5p_N1__AATCGGTTCGCTTAGA-1	BCell	0.724811
001-009_T0_COL_LP_5p_N1__CGCGTTTGTAAGCACG-1	BCell	6.20794
001-009_T0_COL_LP_5p_N1__GCTGGGTTCCTCTAGC-1	BCell	5.83098
001-009_T0_COL_LP_5p_N1__GTCAAGTTCCTCATTA-1	BCell	0.147996
001-009_T0_COL_LP_5p_N1__AACTGGTAGCGTGAAC-1	BCell	-0.194203
001-009_T0_COL_LP_5p_N1__AGAGCGAAGAGCTGCA-1	BCell	1.6793
001-009_T0_COL_LP_5p_N1__GTCAAGTTCCTTGCCA-1	BCell	3.16464
001-009_T0_COL_LP_5p_N1__GGACGTCGTCAGGACA-1	BCell	1.77255
001-009_T0_COL_LP_5p_N1__TAGGCATCAGGTCTCG-1	BCell	1.68723
001-009_T0_COL_LP_5p_N1__CAGCGACTCTCAACTT-1	BCell	0.914162
001-009_T0_COL_LP_5p_N1__TACGGATGTTAGATGA-1	BCell	1.86687
001-009_T0_COL_LP_5p_N1__CACCACTAGGGTGTTG-1	BCell	0.990795
001-009_T0_COL_LP_5p_N1__GGTGCGTTCGGATGGA-1	BCell	0.149252
001-009_T0_COL_LP_5p_N1__GCGGGTTGTAAAGGAG-1	BCell	1.39111
001-009_T0_COL_LP_5p_N1__GCATGCGTCGGTCCGA-1	BCell	0.504092
001-009_T0_COL_LP_5p_N1__TGAGCCGGTTGCGTTA-1	BCell	0.83401
001-009_T0_COL_LP_5p_N1__AACACGTTCATAACCG-1	BCell	2.48251
001-009_T0_COL_LP_5p_N1__AGATTGCCATCGGACC-1	BCell	0.735824
001-009_T0_COL_LP_5p_N1__CTTACCGAGACCACGA-1	BCell	1.91897
001-009_T0_COL_LP_5p_N1__CGTCTACAGCGAGAAA-1	BCell	2.26317
001-009_T0_COL_LP_5p_N1__TTAGTTCCATTAGCCA-1	BCell	4.41228
001-009_T0_COL_LP_5p_N1__TGGGAAGTCAGCGATT-1	BCell	2.06302
001-009_T0_COL_LP_5p_N1__GCACATAGTGATGTGG-1	BCell	3.13413
001-009_T0_COL_LP_5p_N1__GAGTCCGAGTTCGATC-1	BCell	5.1376
001-009_T0_COL_LP_5p_N1__GTGCTTCTCAGTTCGA-1	BCell	3.94478
001-009_T0_COL_LP_5p_N1__TACGGGCCAAATCCGT-1	BCell	4.87828
001-009_T0_COL_LP_5p_N1__CGATGGCTCACATGCA-1	BCell	3.38535
001-009_T0_COL_LP_5p_N1__CAAGAAACAATGGAAT-1	BCell	1.16897
001-009_T0_COL_LP_5p_N1__CCTTCCCAGGAATGGA-1	BCell	2.65896
001-009_T0_COL_LP_5p_N1__GCGGGTTGTACCGCTG-1	BCell	-0.35149
001-009_T0_COL_LP_5p_N1__GACCAATGTTAAAGAC-1	BCell	2.98691
001-009_T0_COL_LP_5p_N1__CACACAATCCATGCTC-1	BCell	1.42832
001-009_T0_COL_LP_5p_N1__ATTGGACTCCGGGTGT-1	BCell	0.793147
001-009_T0_COL_LP_5p_N1__TGCTACCGTACCGTTA-1	BCell	1.50982
001-009_T0_COL_LP_5p_N1__ATAGACCCATCCGGGT-1	BCell	1.71621
001-009_T0_COL_LP_5p_N1__TACTTGTTCTCTTGAT-1	BCell	2.17664
001-009_T0_COL_LP_5p_N1__GGGACCTCAGCCTTGG-1	BCell	1.93914
001-009_T0_COL_LP_5p_N1__TGGTTCCTCACAGGCC-1	BCell	3.49989
001-009_T0_COL_LP_5p_N1__CTACACCAGAGTCGGT-1	BCell	4.91226
001-009_T0_COL_LP_5p_N1__AGTGAGGGTATATGGA-1	BCell	2.56578
001-009_T0_COL_LP_5p_N1__ACCAGTATCTCTAAGG-1	BCell	1.28167
001-009_T0_COL_LP_5p_N1__CATCGGGTCTCTGTCG-1	BCell	2.50001
001-009_T0_COL_LP_5p_N1__TGAGAGGGTTCGAATC-1	BCell	2.85308
001-009_T0_COL_LP_5p_N1__ATTGGTGAGAGGGCTT-1	BCell	2.56301
001-009_T0_COL_LP_5p_N1__AGGGAGTTCAACGGCC-1	BCell	2.76622
001-009_T0_COL_LP_5p_N1__CCTACACCAATGTAAG-1	BCell	2.56998
001-009_T0_COL_LP_5p_N1__TCGCGTTAGGGCTTGA-1	BCell	2.68078
001-009_T0_COL_LP_5p_N1__CCGGTAGCAGTTCATG-1	BCell	4.49428
001-009_T0_COL_LP_5p_N1__GCGCAACAGAATAGGG-1	BCell	1.77965
001-009_T0_COL_LP_5p_N1__CTGAAGTCACATCCAA-1	BCell	3.16831
001-009_T0_COL_LP_5p_N1__AGCGTATTCAGCAACT-1	BCell	2.72047
001-009_T0_COL_LP_5p_N1__AGCTCCTGTAGCGCAA-1	BCell	3.05651
001-009_T0_COL_LP_5p_N1__GATCGTAGTATGCTTG-1	BCell	3.76876
001-009_T0_COL_LP_5p_N1__CTCACACAGCTACCTA-1	BCell	3.22633
001-009_T0_COL_LP_5p_N1__TACGGATCATGCCTAA-1	BCell	1.73757
001-009_T0_COL_LP_5p_N1__GAAACTCCAAGCTGTT-1	BCell	3.08834
001-009_T0_COL_LP_5p_N1__AAGACCTGTTCCCGAG-1	BCell	4.00002
001-009_T0_COL_LP_5p_N1__CACCAGGCAGCTTAAC-1	BCell	5.84821
001-009_T0_COL_LP_5p_N1__CAACCAACATCCTAGA-1	BCell	5.42814
001-009_T0_COL_LP_5p_N1__GAGCAGACATAGGATA-1	BCell	3.24691
001-009_T0_COL_LP_5p_N1__GGGTTGCCAGGGCATA-1	BCell	2.60234
001-009_T0_COL_LP_5p_N1__TGCACCTCATACCATG-1	BCell	2.24995
001-009_T0_COL_LP_5p_N1__CGAGCACAGCTACCTA-1	BCell	2.8205
001-009_T0_COL_LP_5p_N1__TACAGTGGTAATCACC-1	BCell	2.70319
001-009_T0_COL_LP_5p_N1__CACTCCACAGACAAAT-1	BCell	2.50094
001-009_T0_COL_LP_5p_N1__GATCGATAGAAGGCCT-1	BCell	2.04773
001-009_T0_COL_LP_5p_N1__CTACCCAAGGGATACC-1	BCell	6.18463
001-009_T0_COL_LP_5p_N1__CTCGAGGCACAGGCCT-1	BCell	3.55491
001-009_T0_COL_LP_5p_N1__ATTACTCGTGCGGTAA-1	BCell	1.40577
001-009_T0_COL_LP_5p_N1__GACGTGCTCGTTACGA-1	BCell	1.70215
001-009_T0_COL_LP_5p_N1__GCGGGTTCACAGGTTT-1	BCell	2.76947
001-009_T0_COL_LP_5p_N1__ACATCAGAGGACTGGT-1	BCell	3.06477
001-009_T0_COL_LP_5p_N1__GGCGTGTTCCCAAGTA-1	BCell	3.61723
001-009_T0_COL_LP_5p_N1__GTCAAGTCACATCCAA-1	BCell	3.30275
001-009_T0_COL_LP_5p_N1__CCTCTGAGTCTCTCGT-1	BCell	1.85983
001-009_T0_COL_LP_5p_N1__GCATACAGTGTTCGAT-1	BCell	4.7648
001-009_T0_COL_LP_5p_N1__CCTTTCTAGGAGTAGA-1	BCell	1.76206
001-009_T0_COL_LP_5p_N1__AGTGAGGCAGCCTTGG-1	BCell	3.27107
001-009_T0_COL_LP_5p_N1__CTCTGGTAGTCGATAA-1	BCell	3.81946
001-009_T0_COL_LP_5p_N1__GCAGTTACATGGAATA-1	BCell	3.43275
001-009_T0_COL_LP_5p_N1__ACTGTCCTCTACTCAT-1	BCell	2.93843
001-009_T0_COL_LP_5p_N1__CTCGGGAAGCTGCAAG-1	BCell	4.08091
001-009_T0_COL_LP_5p_N1__CCTAGCTAGGAGCGTT-1	BCell	4.7417
001-009_T0_COL_LP_5p_N1__TTAGTTCGTCAGCTAT-1	BCell	3.11269
001-009_T0_COL_LP_5p_N1__ACGTCAAGTGTATGGG-1	BCell	3.38344
001-009_T0_COL_LP_5p_N1__AGTCTTTGTTATTCTC-1	BCell	4.32208
001-009_T0_COL_LP_5p_N1__TCGCGAGCACAACTGT-1	BCell	2.55297
001-009_T0_COL_LP_5p_N1__AACTCCCAGAGCTGGT-1	BCell	1.94892
001-009_T0_COL_LP_5p_N1__AAAGCAACAAAGGAAG-1	BCell	0.485849
001-009_T0_COL_LP_5p_N1__CCACTACGTTCAGGCC-1	BCell	2.09328
001-009_T0_COL_LP_5p_N1__GCGCCAACATCGTCGG-1	BCell	1.22487
001-009_T0_COL_LP_5p_N1__TACCTTAGTATCGCAT-1	BCell	2.40499
001-009_T0_COL_LP_5p_N1__TGACGGCCACAGAGGT-1	BCell	3.1062
001-009_T0_COL_LP_5p_N1__CCAATCCCAGAGCCAA-1	BCell	3.09265
001-009_T0_COL_LP_5p_N1__AACTCCCCACTCAGGC-1	BCell	2.02523
001-009_T0_COL_LP_5p_N1__CTAGTGAGTGAACCTT-1	BCell	5.04569
001-009_T0_COL_LP_5p_N1__CTCATTAGTACCGTAT-1	BCell	3.41639
001-009_T0_COL_LP_5p_N1__GGCTGGTAGGATCGCA-1	BCell	4.37696
001-009_T0_COL_LP_5p_N1__TATCAGGGTTAAAGTG-1	BCell	2.62965
001-009_T0_COL_LP_5p_N1__TGCACCTTCTCGTTTA-1	BCell	3.04724
001-009_T0_COL_LP_5p_N1__TACTTACTCCGCGTTT-1	BCell	1.36661
001-009_T0_COL_LP_5p_N1__ACGATGTAGTATGACA-1	BCell	1.39097
001-009_T0_COL_LP_5p_N1__AGTGGGAAGATATGCA-1	BCell	2.49552
001-009_T0_COL_LP_5p_N1__TGGGAAGAGCAGATCG-1	BCell	1.34539
001-009_T0_COL_LP_5p_N1__CATCCACAGGAGCGAG-1	BCell	2.67363
001-009_T0_COL_LP_5p_N1__GCCAAATGTTGGTAAA-1	BCell	2.91843
001-009_T0_COL_LP_5p_N1__CTTAACTAGTACACCT-1	BCell	2.66958
001-009_T0_COL_LP_5p_N1__AATCCAGGTTAAGGGC-1	BCell	2.36754
001-009_T0_COL_LP_5p_N1__GCACATAAGTTGAGTA-1	BCell	3.26899
001-009_T0_COL_LP_5p_N1__CCTACCAGTTCCACTC-1	BCell	4.70438
001-009_T0_COL_LP_5p_N1__GGAAAGCCAAATACAG-1	BCell	2.84642
001-009_T0_COL_LP_5p_N1__AACTGGTGTAAGAGAG-1	BCell	2.35876
001-009_T0_COL_LP_5p_N1__TACGGGCTCTTTCCTC-1	BCell	2.21787
001-009_T0_COL_LP_5p_N1__CATGACACATTTGCCC-1	BCell	2.66253
001-009_T0_COL_LP_5p_N1__CAGCCGAAGACACTAA-1	BCell	2.82511
001-009_T0_COL_LP_5p_N1__AGTAGTCTCCTTAATC-1	BCell	4.90751
001-009_T0_COL_LP_5p_N1__CATATTCTCTCTTATG-1	BCell	5.86727
001-009_T0_COL_LP_5p_N1__GGTGTTATCGTGGGAA-1	BCell	0.865996
001-009_T0_COL_LP_5p_N1__TAAGAGAGTAGAAGGA-1	BCell	1.54314
001-009_T0_COL_LP_5p_N1__CACTCCAGTTTGTGTG-1	BCell	1.82596
001-009_T0_COL_LP_5p_N1__CGCCAAGCAAGGTTTC-1	BCell	3.49348
001-009_T0_COL_LP_5p_N1__CAAGGCCTCACTATTC-1	BCell	1.75583
001-009_T0_COL_LP_5p_N1__GTCGGGTGTAAGTAGT-1	BCell	-0.235161
001-009_T0_COL_LP_5p_N1__GATCTAGCACTTAACG-1	BCell	3.39138
001-009_T0_COL_LP_5p_N1__CGTGTAAAGAAACGCC-1	BCell	4.84113
001-009_T0_COL_LP_5p_N1__CTCACACTCACCGTAA-1	BCell	3.03389
001-009_T0_COL_LP_5p_N1__TTCGGTCCATTTCACT-1	BCell	2.36856
001-009_T0_COL_LP_5p_N1__ACATGGTGTAATAGCA-1	BCell	4.19197
001-009_T0_COL_LP_5p_N1__GCAAACTGTTAAGGGC-1	BCell	2.0313
001-009_T0_COL_LP_5p_N1__CGGAGCTCATTAACCG-1	BCell	3.70221
001-009_T0_COL_LP_5p_N1__GGGATGAGTGTAATGA-1	BCell	2.41094
001-009_T0_COL_LP_5p_N1__GGAACTTGTATCAGTC-1	BCell	2.28913
001-009_T0_COL_LP_5p_N1__AAATGCCAGGCACATG-1	BCell	3.07711
001-009_T0_COL_LP_5p_N1__TCTCTAACATGTAAGA-1	BCell	2.4641
001-009_T0_COL_LP_5p_N1__GATTCAGTCACATACG-1	BCell	3.1367
001-009_T0_COL_LP_5p_N1__GAAACTCAGTTCGCAT-1	BCell	6.00078
001-009_T0_COL_LP_5p_N1__GTCATTTCATAGACTC-1	BCell	2.10471
001-009_T0_COL_LP_5p_N1__CGTGAGCAGACCTAGG-1	BCell	3.37451
001-009_T0_COL_LP_5p_N1__CTGGTCTGTTCCAACA-1	BCell	1.72952
001-009_T0_COL_LP_5p_N1__AGGGATGAGACCTAGG-1	BCell	3.26723
001-009_T0_COL_LP_5p_N1__AGTTGGTCAGCTCCGA-1	BCell	4.20055
001-009_T0_COL_LP_5p_N1__CGTAGCGTCTGCGACG-1	BCell	4.44941
001-009_T0_COL_LP_5p_N1__ATCATGGAGGCCATAG-1	BCell	1.76234
001-009_T0_COL_LP_5p_N1__GCTGGGTCACGTTGGC-1	BCell	2.19622
001-009_T0_COL_LP_5p_N1__GGAATAAAGGATGGAA-1	BCell	3.4305
001-009_T0_COL_LP_5p_N1__TAAACCGCATGGATGG-1	BCell	2.52162
001-009_T0_COL_LP_5p_N1__TTGCCGTTCTGTTGAG-1	BCell	1.28202
001-009_T0_COL_LP_5p_N1__CGGACTGGTAGCTCCG-1	BCell	2.16556
001-009_T0_COL_LP_5p_N1__TGTGTTTAGGAGCGAG-1	BCell	2.25014
001-009_T0_COL_LP_5p_N1__GTATCTTAGTACACCT-1	BCell	3.36932
001-009_T0_COL_LP_5p_N1__TGGGAAGTCGTTGCCT-1	BCell	2.68239
001-009_T0_COL_LP_5p_N1__AACCATGCAATCTACG-1	BCell	2.71505
001-009_T0_COL_LP_5p_N1__ATCTGCCAGCAAATCA-1	BCell	4.08361
001-009_T0_COL_LP_5p_N1__CTCATTATCAACGCTA-1	BCell	2.53878
001-009_T0_COL_LP_5p_N1__GCTTGAACACCTCGTT-1	BCell	3.76088
001-009_T0_COL_LP_5p_N1__AGCAGCCTCTTCAACT-1	BCell	5.00862
001-009_T0_COL_LP_5p_N1__CTCGTACAGCTTTGGT-1	BCell	2.90117
001-009_T0_COL_LP_5p_N1__GGTATTGAGGCTCAGA-1	BCell	2.54187
001-009_T0_COL_LP_5p_N1__AGCTCTCCAATCTGCA-1	BCell	5.41519
001-009_T0_COL_LP_5p_N1__GCTCTGTAGAGACTAT-1	BCell	5.4015
001-009_T0_COL_LP_5p_N1__GTTTCTATCTCCTATA-1	BCell	1.72854
001-009_T0_COL_LP_5p_N1__TCGCGTTAGCGTTCCG-1	BCell	2.12414
001-009_T0_COL_LP_5p_N1__TTGCCGTAGCGCTTAT-1	BCell	1.96855
001-009_T0_COL_LP_5p_N1__GCTGCGAGTCTGATTG-1	BCell	1.58252
001-009_T0_COL_LP_5p_N1__GTACGTACACCGATAT-1	BCell	2.3045
001-009_T0_COL_LP_5p_N1__TGGCTGGAGACGCTTT-1	BCell	4.6474
001-009_T0_COL_LP_5p_N1__CATCAAGGTGGTAACG-1	BCell	2.77887
001-009_T0_COL_LP_5p_N1__CATCAAGTCTTACCGC-1	BCell	2.30206
001-009_T0_COL_LP_5p_N1__AAGCCGCGTTACGGAG-1	BCell	3.06257
001-009_T0_COL_LP_5p_N1__CACATAGGTCGACTGC-1	BCell	2.44929
001-009_T0_COL_LP_5p_N1__TGTGTTTAGTAGGCCA-1	BCell	2.5768
001-009_T0_COL_LP_5p_N1__CTAGTGAAGACTTGAA-1	BCell	3.07668
001-009_T0_COL_LP_5p_N1__GGTGAAGCAGATCCAT-1	BCell	1.04484
001-009_T0_COL_LP_5p_N1__TGGGCGTTCATCACCC-1	BCell	2.47305
001-009_T0_COL_LP_5p_N1__AACCGCGGTAAGTGTA-1	BCell	3.03503
001-009_T0_COL_LP_5p_N1__GCGCCAATCGGAAACG-1	BCell	2.51707
001-009_T0_COL_LP_5p_N1__TAAGAGAAGATAGGAG-1	BCell	1.6674
001-009_T0_COL_LP_5p_N1__CAGCATACATGCCTTC-1	BCell	1.49854
001-009_T0_COL_LP_5p_N1__GCCAAATAGCGCTTAT-1	BCell	2.69745
001-009_T0_COL_LP_5p_N1__GGGTTGCAGTTCGATC-1	BCell	2.48387
001-009_T0_COL_LP_5p_N1__TTAGTTCAGTACGACG-1	BCell	4.10384
001-009_T0_COL_LP_5p_N1__CCTTTCTAGGTGACCA-1	BCell	3.52736
001-009_T0_COL_LP_5p_N1__TGAGCATCAAACCCAT-1	BCell	2.40016
001-009_T0_COL_LP_5p_N1__GGGTTGCAGAGTCTGG-1	BCell	2.9864
001-009_T0_COL_LP_5p_N1__TGCCCATTCAAAGACA-1	BCell	3.18852
001-009_T0_COL_LP_5p_N1__TGGCTGGGTTTAAGCC-1	BCell	3.4373
001-009_T0_COL_LP_5p_N1__AAGACCTTCCAAACTG-1	BCell	6.76069
001-009_T0_COL_LP_5p_N1__CATCCACGTACCATCA-1	BCell	5.48563
001-009_T0_COL_LP_5p_N1__CAGCATAGTCAACATC-1	BCell	4.26084
001-009_T0_COL_LP_5p_N1__TACGGGCCAGTCAGCC-1	BCell	4.03866
001-009_T0_COL_LP_5p_N1__AGCATACAGTCCAGGA-1	BCell	4.63479
001-009_T0_COL_LP_5p_N1__GACAGAGTCAACACGT-1	BCell	2.40469
001-009_T0_COL_LP_5p_N1__ATTATCCCAAGTCATC-1	BCell	2.92435
001-009_T0_COL_LP_5p_N1__ACAGCCGCAATGGACG-1	BCell	2.8457
001-009_T0_COL_LP_5p_N1__CTAAGACAGCAGGTCA-1	BCell	2.41295
001-009_T0_COL_LP_5p_N1__GAACATCAGTGACATA-1	BCell	3.07382
001-009_T0_COL_LP_5p_N1__GTCATTTGTAAGGGCT-1	BCell	3.34504
001-009_T0_COL_LP_5p_N1__TGCGCAGGTGCACCAC-1	BCell	4.10553
001-009_T0_COL_LP_5p_N1__TAGAGCTTCTGATTCT-1	BCell	3.13112
001-009_T0_COL_LP_5p_N1__CATTCGCAGTCGAGTG-1	BCell	2.79789
001-009_T0_COL_LP_5p_N1__TTCTTAGAGCACACAG-1	BCell	5.05222
001-009_T0_COL_LP_5p_N1__CAGAATCGTATCAGTC-1	BCell	1.95978
001-009_T0_COL_LP_5p_N1__TCTATTGAGAAACCTA-1	BCell	2.98206
001-009_T0_COL_LP_5p_N1__TCAGGTATCTACTTAC-1	BCell	2.52305
001-009_T0_COL_LP_5p_N1__TCAGCTCCAGTCGTGC-1	BCell	2.86748
001-009_T0_COL_LP_5p_N1__TACGGTAGTATCTGCA-1	BCell	2.7315
001-009_T0_COL_LP_5p_N1__CTCGTCAAGATCGATA-1	BCell	2.00123
001-009_T0_COL_LP_5p_N1__GCTGGGTAGTCATCCA-1	BCell	4.13147
001-009_T0_COL_LP_5p_N1__GATGCTACAACACCTA-1	BCell	4.4114
001-009_T0_COL_LP_5p_N1__GACAGAGGTGCACGAA-1	BCell	4.58546
001-009_T0_COL_LP_5p_N1__TTAACTCAGCCGCCTA-1	BCell	5.15141
001-009_T0_COL_LP_5p_N1__AACCATGGTCTAACGT-1	BCell	4.60663
001-009_T0_COL_LP_5p_N1__TGACTAGAGAGAACAG-1	BCell	1.60619
001-009_T0_COL_LP_5p_N1__GACACGCGTCAAACTC-1	BCell	2.30525
001-009_T0_COL_LP_5p_N1__AACTCTTCACTTCGAA-1	BCell	1.98473
001-009_T0_COL_LP_5p_N1__AACCGCGTCAGCTGGC-1	BCell	2.97638
001-009_T0_COL_LP_5p_N1__GGGACCTGTTGCTCCT-1	BCell	4.52995
001-009_T0_COL_LP_5p_N1__CCTTACGTCGCGGATC-1	BCell	3.26943
001-009_T0_COL_LP_5p_N1__CTCTGGTCAGGTCCAC-1	BCell	6.10778
001-009_T0_COL_LP_5p_N1__AGCTCTCGTCTTCAAG-1	BCell	2.65569
001-009_T0_COL_LP_5p_N1__CCACCTACAATGGAGC-1	BCell	5.04318
001-009_T0_COL_LP_5p_N1__ACTTGTTGTTCCTCCA-1	BCell	1.67745
001-009_T0_COL_LP_5p_N1__ACAGCCGAGGTGGGTT-1	BCell	4.47593
001-009_T0_COL_LP_5p_N1__CGAACATAGCTAAGAT-1	BCell	2.3424
001-009_T0_COL_LP_5p_N1__GGTGTTAGTTTACTCT-1	BCell	3.22985
001-009_T0_COL_LP_5p_N1__TAAGAGATCAACGCTA-1	BCell	3.23868
001-009_T0_COL_LP_5p_N1__CTGAAACTCCATGAAC-1	BCell	2.94492
001-009_T0_COL_LP_5p_N1__CAACCAAAGAAGGGTA-1	BCell	2.41359
001-009_T0_COL_LP_5p_N1__TGGTTCCCAAGAGGCT-1	BCell	2.82254
001-009_T0_COL_LP_5p_N1__AGCTCTCTCACCTTAT-1	BCell	1.94579
001-009_T0_COL_LP_5p_N1__ACAGCTAAGTGCGTGA-1	BCell	1.62679
001-009_T0_COL_LP_5p_N1__CTCGGAGGTCAGATAA-1	BCell	1.57363
001-009_T0_COL_LP_5p_N1__GAAATGAGTACCTACA-1	BCell	1.59887
001-009_T0_COL_LP_5p_N1__ATTCTACCATACGCCG-1	BCell	2.76339
001-009_T0_COL_LP_5p_N1__GTGCTTCAGGTGCTAG-1	BCell	2.74232
001-009_T0_COL_LP_5p_N1__CAGCATACACATCCAA-1	BCell	2.34779
001-009_T0_COL_LP_5p_N1__GATTCAGGTTGCCTCT-1	BCell	0.219997
001-009_T0_COL_LP_5p_N1__GTTACAGCACCGGAAA-1	BCell	3.3614
001-009_T0_COL_LP_5p_N1__TATGCCCTCTCCAGGG-1	BCell	2.52501
001-009_T0_COL_LP_5p_N1__GACGCGTCATTGCGGC-1	BCell	2.3792
001-009_T0_COL_LP_5p_N1__CATCGGGGTACTCTCC-1	BCell	2.87526
001-009_T0_COL_LP_5p_N1__GTCAAGTGTCGACTGC-1	BCell	3.67409
001-009_T0_COL_LP_5p_N1__ACCTTTAGTATGCTTG-1	BCell	2.3986
001-009_T0_COL_LP_5p_N1__TATCAGGAGACTAGAT-1	BCell	2.15542
001-009_T0_COL_LP_5p_N1__TCGGTAAGTGCGGTAA-1	BCell	4.6312
001-009_T0_COL_LP_5p_N1__AGATCTGGTCACTTCC-1	BCell	4.11736
001-009_T0_COL_LP_5p_N1__ACGCAGCCACCAGATT-1	BCell	2.74544
001-009_T0_COL_LP_5p_N1__GGATGTTCACGGTAGA-1	BCell	2.15194
001-009_T0_COL_LP_5p_N1__CTGATAGCACCTGGTG-1	BCell	1.91358
001-009_T0_COL_LP_5p_N1__GAACGGACAAGTCTGT-1	BCell	2.66342
001-009_T0_COL_LP_5p_N1__ACGAGCCAGAGACTTA-1	BCell	5.02764
001-009_T0_COL_LP_5p_N1__GGACATTCACTACAGT-1	BCell	2.94528
001-009_T0_COL_LP_5p_N1__CCACGGATCCTAGAAC-1	BCell	3.7191
001-009_T0_COL_LP_5p_N1__CGATTGATCTCTTATG-1	BCell	4.05467
001-009_T0_COL_LP_5p_N1__CTTAGGACAGCCTGTG-1	BCell	2.00128
001-009_T0_COL_LP_5p_N1__CTAGCCTAGCCATCGC-1	BCell	5.50875
001-009_T0_COL_LP_5p_N1__CGTTCTGAGGCTCATT-1	BCell	3.04288
001-009_T0_COL_LP_5p_N1__AACTTTCAGAGTGAGA-1	BCell	4.10837
001-009_T0_COL_LP_5p_N1__ATCACGACAAACCTAC-1	BCell	3.77044
001-009_T0_COL_LP_5p_N1__ATGAGGGCAACGATGG-1	BCell	1.94057
001-009_T0_COL_LP_5p_N1__CTTCTCTCACAGGTTT-1	BCell	1.89528
001-009_T0_COL_LP_5p_N1__GAACATCCAAACCTAC-1	BCell	3.75666
001-009_T0_COL_LP_5p_N1__GTCACAATCCACGACG-1	BCell	2.29494
001-009_T0_COL_LP_5p_N1__CATCGAACAATAGCAA-1	BCell	2.88318
001-009_T0_COL_LP_5p_N1__TTCTCCTGTTGGGACA-1	BCell	4.00489
001-009_T0_COL_LP_5p_N1__CCCTCCTCAGGGAGAG-1	BCell	3.86412
001-009_T0_COL_LP_5p_N1__CTACATTCATGCCTTC-1	BCell	2.84711
001-009_T0_COL_LP_5p_N1__TGGCCAGGTTGGTTTG-1	BCell	3.2844
001-009_T0_COL_LP_5p_N1__CTGATAGGTCTTGCGG-1	BCell	2.90028
001-009_T0_COL_LP_5p_N1__ACGCAGCTCTTTCCTC-1	BCell	2.38366
001-009_T0_COL_LP_5p_N1__CTAACTTCATGACATC-1	BCell	1.60945
001-009_T0_COL_LP_5p_N1__CAGTCCTTCAGTTCGA-1	BCell	0.942922
001-009_T0_COL_LP_5p_N1__CACAGGCTCGCGTAGC-1	BCell	4.46898
001-009_T0_COL_LP_5p_N1__GAAGCAGAGATATGCA-1	BCell	-0.120515
001-009_T0_COL_LP_5p_N1__CTGTTTATCAAGCCTA-1	BCell	1.35648
001-009_T0_COL_LP_5p_N1__TTTGGTTTCAACTCTT-1	BCell	3.23665
001-009_T0_COL_LP_5p_N1__TTTATGCCATTAGGCT-1	BCell	0.538451
001-009_T0_COL_LP_5p_N1__TAAACCGGTTTGTGTG-1	BCell	2.73807
001-009_T0_COL_LP_5p_N1__TTGGAACAGGCATTGG-1	BCell	2.84147
001-009_T0_COL_LP_5p_N1__CTCTAATCATTAGGCT-1	BCell	2.94992
001-009_T0_COL_LP_5p_N1__AGTTGGTAGCGTTCCG-1	BCell	5.35132
001-009_T0_COL_LP_5p_N1__ATTACTCGTCGTGGCT-1	BCell	3.23039
001-009_T0_COL_LP_5p_N1__AGCCTAAGTATTCGTG-1	BCell	4.06515
001-009_T0_COL_LP_5p_N1__ACATCAGCATGCTGGC-1	BCell	2.52985
001-009_T0_COL_LP_5p_N1__AGGGATGTCAGAGACG-1	BCell	2.0658
001-009_T0_COL_LP_5p_N1__ACTGAGTTCGGTGTTA-1	BCell	2.56403
001-009_T0_COL_LP_5p_N1__GGGAGATCATACAGCT-1	BCell	2.97224
001-009_T0_COL_LP_5p_N1__TTGGCAAAGTACGTAA-1	BCell	2.95903
001-009_T0_COL_LP_5p_N1__CGACTTCTCTAGAGTC-1	BCell	2.19325
001-009_T0_COL_LP_5p_N1__GACGGCTGTAGTGAAT-1	BCell	1.88176
001-009_T0_COL_LP_5p_N1__TTCCCAGAGCGATGAC-1	BCell	2.77719
001-009_T0_COL_LP_5p_N1__ACTTGTTCAGTTAACC-1	BCell	2.10062
001-009_T0_COL_LP_5p_N1__CATGACAGTGCCTGTG-1	BCell	1.21316
001-009_T0_COL_LP_5p_N1__CACTCCAAGGACCACA-1	BCell	0.93375
001-009_T0_COL_LP_5p_N1__GGGTCTGAGCTCCTTC-1	BCell	2.38406
001-009_T0_COL_LP_5p_N1__GCAAACTAGGAGCGAG-1	BCell	3.28202
001-009_T0_COL_LP_5p_N1__GCTGCTTTCAGCACAT-1	BCell	2.30524
001-009_T0_COL_LP_5p_N1__TGCACCTCACCTCGGA-1	BCell	3.08508
001-009_T0_COL_LP_5p_N1__TTGGCAAAGTACGATA-1	BCell	4.27751
001-009_T0_COL_LP_5p_N1__ATGGGAGAGACACTAA-1	BCell	2.58003
001-009_T0_COL_LP_5p_N1__GATCGTACAACTGCGC-1	BCell	3.29613
001-009_T0_COL_LP_5p_N1__GACGGCTAGAGACTAT-1	BCell	3.04712
001-009_T0_COL_LP_5p_N1__GTGAAGGGTGTCGCTG-1	BCell	2.75517
001-009_T0_COL_LP_5p_N1__CTCGGAGAGTACATGA-1	BCell	1.71738
001-009_T0_COL_LP_5p_N1__CGCTATCAGTTAGCGG-1	BCell	4.04793
001-009_T0_COL_LP_5p_N1__TATGCCCGTCCAAGTT-1	BCell	0.999315
001-009_T0_COL_LP_5p_N1__GTGGGTCAGTAGTGCG-1	BCell	3.45548
001-009_T0_COL_LP_5p_N1__TGAGCCGGTCATGCCG-1	BCell	2.12851
001-009_T0_COL_LP_5p_N1__CACATTTGTCCCTACT-1	BCell	2.21301
001-009_T0_COL_LP_5p_N1__GTGCTTCCAGCTCGAC-1	BCell	2.15917
001-009_T0_COL_LP_5p_N1__ACTGTCCCACCGGAAA-1	BCell	3.28121
001-009_T0_COL_LP_5p_N1__CAGAATCGTCAGTGGA-1	BCell	3.0926
001-009_T0_COL_LP_5p_N1__TGCCAAAAGCTAGTGG-1	BCell	4.93561
001-009_T0_COL_LP_5p_N1__TATTACCAGCCGCCTA-1	BCell	2.72552
001-009_T0_COL_LP_5p_N1__AACCGCGGTCTCTTTA-1	BCell	3.07874
001-009_T0_COL_LP_5p_N1__GTACGTAGTAAATGTG-1	BCell	2.87393
001-009_T0_COL_LP_5p_N1__TCAACGACAGCCTTGG-1	BCell	2.19951
001-009_T0_COL_LP_5p_N1__TCGTACCAGCGTTTAC-1	BCell	1.70734
001-009_T0_COL_LP_5p_N1__ACTGATGGTCTCACCT-1	BCell	2.31905
001-009_T0_COL_LP_5p_N1__AAACCTGTCGAGGTAG-1	BCell	2.56526
001-009_T0_COL_LP_5p_N1__AGTGTCAGTGCCTGCA-1	BCell	2.21374
001-009_T0_COL_LP_5p_N1__GACGTGCAGTCGAGTG-1	BCell	3.67518
001-009_T0_COL_LP_5p_N1__CAGTCCTTCTGATACG-1	BCell	4.10405
001-009_T0_COL_LP_5p_N1__GGTATTGTCCTAGAAC-1	BCell	2.8587
001-009_T0_COL_LP_5p_N1__CGCTTCATCGAGGTAG-1	BCell	1.90271
001-009_T0_COL_LP_5p_N1__ACGATGTAGCAATATG-1	BCell	3.85523
001-009_T0_COL_LP_5p_N1__ATCACGAGTGACAAAT-1	BCell	4.02071
001-009_T0_COL_LP_5p_N1__AACGTTGAGATCGGGT-1	BCell	2.7294
001-009_T0_COL_LP_5p_N1__CGCGGTAAGACTAGAT-1	BCell	1.6487
001-009_T0_COL_LP_5p_N1__ACGGGCTAGACAAAGG-1	BCell	3.45605
001-009_T0_COL_LP_5p_N1__TAAGAGATCGGTCCGA-1	BCell	2.36819
001-009_T0_COL_LP_5p_N1__CAGCTAAGTATAATGG-1	BCell	0.630876
001-009_T0_COL_LP_5p_N1__TACTCGCCAAGGTGTG-1	BCell	2.87776
001-009_T0_COL_LP_5p_N1__GTCTTCGGTAGGAGTC-1	BCell	1.44298
001-009_T0_COL_LP_5p_N1__ATAGACCGTATGAAAC-1	BCell	2.49583
001-009_T0_COL_LP_5p_N1__CTGAAGTTCTCTGTCG-1	BCell	1.59033
001-009_T0_COL_LP_5p_N1__CAACCAAGTGCACTTA-1	BCell	2.7272
001-009_T0_COL_LP_5p_N1__GAAACTCTCGGAGGTA-1	BCell	1.42507
001-009_T0_COL_LP_5p_N1__ATCTGCCGTCTAGGTT-1	BCell	2.96551
001-009_T0_COL_LP_5p_N1__TGCCCTAAGACTTGAA-1	BCell	1.49489
001-009_T0_COL_LP_5p_N1__TGAGCATGTAAATGTG-1	BCell	0.612002
001-009_T0_COL_LP_5p_N1__CACCAGGGTAGTGAAT-1	BCell	1.5568
001-009_T0_COL_LP_5p_N1__CGCGTTTCAAAGCAAT-1	BCell	2.14099
001-009_T0_COL_LP_5p_N1__CCACTACCAGGACCCT-1	BCell	2.14637
001-009_T0_COL_LP_5p_N1__CAGTAACCATGGAATA-1	BCell	4.22595
001-009_T0_COL_LP_5p_N1__GACTACACACAACTGT-1	BCell	2.69555
001-009_T0_COL_LP_5p_N1__AGCTCTCCATCGGGTC-1	BCell	2.9616
001-009_T0_COL_LP_5p_N1__GACTAACCAGGGATTG-1	BCell	2.1461
001-009_T0_COL_LP_5p_N1__GGGATGATCTCACATT-1	BCell	2.76094
001-009_T0_COL_LP_5p_N1__TGCGGGTCACATTCGA-1	BCell	3.29013
001-009_T0_COL_LP_5p_N1__AGCTCCTTCGCAAGCC-1	BCell	3.91182
001-009_T0_COL_LP_5p_N1__TCCACACTCCGTCATC-1	BCell	1.18776
001-009_T0_COL_LP_5p_N1__TAGTGGTTCAGTTAGC-1	BCell	4.36114
001-009_T0_COL_LP_5p_N1__GGATGTTGTAGCCTAT-1	BCell	2.64966
001-009_T0_COL_LP_5p_N1__GCGAGAACATATGGTC-1	BCell	3.76813
001-009_T0_COL_LP_5p_N1__TGCTGCTGTTAGTGGG-1	BCell	3.4816
001-009_T0_COL_LP_5p_N1__ATTGGACAGGTGTTAA-1	BCell	4.58329
001-009_T0_COL_LP_5p_N1__ATCCACCAGTGACTCT-1	BCell	1.9229
001-009_T0_COL_LP_5p_N1__ACTATCTCAAGGTTCT-1	BCell	4.35869
001-009_T0_COL_LP_5p_N1__GTAACGTAGAGTACCG-1	BCell	3.72987
001-009_T0_COL_LP_5p_N1__ATCGAGTCATCCCACT-1	BCell	4.44271
001-009_T0_COL_LP_5p_N1__AGCATACAGATCCTGT-1	BCell	2.66023
001-009_T0_COL_LP_5p_N1__GGAACTTCAGTCACTA-1	BCell	0.852517
001-009_T0_COL_LP_5p_N1__TCGTACCAGTGACATA-1	BCell	3.91641
001-009_T0_COL_LP_5p_N1__AGGTCATCAGGACCCT-1	BCell	3.0858
001-009_T0_COL_LP_5p_N1__CACCAGGAGCTGAAAT-1	BCell	1.658
001-009_T0_COL_LP_5p_N1__TAAGAGAAGTTGAGTA-1	BCell	2.10331
001-009_T0_COL_LP_5p_N1__GGAACTTTCATAAAGG-1	BCell	2.93341
001-009_T0_COL_LP_5p_N1__CTCTGGTCATACTACG-1	BCell	1.7381
001-009_T0_COL_LP_5p_N1__TCCCGATGTGCCTGTG-1	BCell	1.73768
001-009_T0_COL_LP_5p_N1__TTAGTTCAGCCTCGTG-1	BCell	4.31205
001-009_T0_COL_LP_5p_N1__AGGCCGTAGGTAGCTG-1	BCell	2.50634
001-009_T0_COL_LP_5p_N1__GGGATGATCGCACTCT-1	BCell	3.85389
001-009_T0_COL_LP_5p_N1__ACGTCAATCGGTTAAC-1	BCell	3.91067
001-009_T0_COL_LP_5p_N1__CTTAGGATCGCCAGCA-1	BCell	2.84755
001-009_T0_COL_LP_5p_N1__ATAGACCGTCCCGACA-1	BCell	2.43212
001-009_T0_COL_LP_5p_N1__GGTGAAGAGCATGGCA-1	BCell	2.56696
001-009_T0_COL_LP_5p_N1__CGCTTCAAGCGTTTAC-1	BCell	3.16845
001-009_T0_COL_LP_5p_N1__AAAGTAGAGGTGTGGT-1	BCell	2.5925
001-009_T0_COL_LP_5p_N1__AAACCTGCATGACATC-1	BCell	4.0059
001-009_T0_COL_LP_5p_N1__AGAGTGGAGAAACCTA-1	BCell	5.93806
001-009_T0_COL_LP_5p_N1__ACCGTAAAGCTAAACA-1	BCell	4.03769
001-009_T0_COL_LP_5p_N1__GCTGCTTTCTTGAGAC-1	BCell	2.61485
001-009_T0_COL_LP_5p_N1__GACGCGTGTCCCTTGT-1	BCell	3.3759
001-009_T0_COL_LP_5p_N1__TAGCCGGGTTGTGGCC-1	BCell	0.884666
001-009_T0_COL_LP_5p_N1__CAGCTAAGTTGCTCCT-1	BCell	2.35841
001-009_T0_COL_LP_5p_N1__ACAGCTATCACGCATA-1	BCell	2.29008
001-009_T0_COL_LP_5p_N1__TATTACCAGCGCCTCA-1	BCell	3.04285
001-009_T0_COL_LP_5p_N1__TTCGGTCCATCTGGTA-1	BCell	1.91703
001-009_T0_COL_LP_5p_N1__CAACTAGTCTATGTGG-1	BCell	2.34885
001-009_T0_COL_LP_5p_N1__TACTTGTTCCTTTCGG-1	BCell	1.26118
001-009_T0_COL_LP_5p_N1__CTCAGAAGTCGGATCC-1	BCell	3.29112
001-009_T0_COL_LP_5p_N1__ATCACGACATTCTTAC-1	BCell	3.19386
001-009_T0_COL_LP_5p_N1__ACACCAAGTTACGCGC-1	BCell	3.05584
001-009_T0_COL_LP_5p_N1__TAGAGCTTCATGTCTT-1	BCell	3.74264
001-009_T0_COL_LP_5p_N1__ACGATGTCATGCATGT-1	BCell	1.61945
001-009_T0_COL_LP_5p_N1__GGGACCTAGTGGTAAT-1	BCell	2.00062
001-009_T0_COL_LP_5p_N1__TTTGTCAAGATGCGAC-1	BCell	2.90773
001-009_T0_COL_LP_5p_N1__CGAGAAGTCCACGACG-1	BCell	2.97184
001-009_T0_COL_LP_5p_N1__GACCAATTCAGCACAT-1	BCell	2.01629
001-009_T0_COL_LP_5p_N1__CGCTATCCATGCTGGC-1	BCell	4.20047
001-009_T0_COL_LP_5p_N1__GGCGTGTTCGTAGATC-1	BCell	3.06992
001-009_T0_COL_LP_5p_N1__CACATTTGTGATAAGT-1	BCell	2.98662
001-009_T0_COL_LP_5p_N1__TCATTACTCATGCAAC-1	BCell	1.93993
001-009_T0_COL_LP_5p_N1__TACTTACGTTCCTCCA-1	BCell	3.78156
001-009_T0_COL_LP_5p_N1__GCTGGGTTCCGAGCCA-1	BCell	2.71395
001-009_T0_COL_LP_5p_N1__GACGTTAGTTAAGACA-1	BCell	3.07665
001-009_T0_COL_LP_5p_N1__CATGCCTTCTGTACGA-1	BCell	1.80622
001-009_T0_COL_LP_5p_N1__CACACCTAGGGATCTG-1	BCell	4.1666
001-009_T0_COL_LP_5p_N1__TGAGCATCATACTACG-1	BCell	1.2212
001-009_T0_COL_LP_5p_N1__TACTCGCGTAAACGCG-1	BCell	1.36702
001-009_T0_COL_LP_5p_N1__CTCGAAAAGGATGGTC-1	BCell	1.05016
001-009_T0_COL_LP_5p_N1__ACGCCGACAGGTGGAT-1	BCell	0.785514
001-009_T0_COL_LP_5p_N1__TCAGCAAAGATAGCAT-1	BCell	3.07992
001-009_T0_COL_LP_5p_N1__GGACGTCAGCTGCGAA-1	BCell	2.03999
001-009_T0_COL_LP_5p_N1__GATCGCGAGGACGAAA-1	BCell	5.05935
001-009_T0_COL_LP_5p_N1__CTTAACTGTACGCACC-1	BCell	2.51504
001-009_T0_COL_LP_5p_N1__AGATTGCAGCTATGCT-1	BCell	2.29269
001-009_T0_COL_LP_5p_N1__TGCCAAAAGTGCTGCC-1	BCell	2.27201
001-009_T0_COL_LP_5p_N1__TTGCGTCCAATACGCT-1	BCell	2.66004
001-009_T0_COL_LP_5p_N1__TAGCCGGAGCTAGTCT-1	BCell	2.11714
001-009_T0_COL_LP_5p_N1__GACGCGTGTCATACTG-1	BCell	2.76454
001-009_T0_COL_LP_5p_N1__GCTTCCACAGTAAGAT-1	BCell	2.47419
001-009_T0_COL_LP_5p_N1__TGTGGTAGTAGCGCAA-1	BCell	2.80742
001-009_T0_COL_LP_5p_N1__ACACCGGCAAGGACTG-1	BCell	3.37614
001-009_T0_COL_LP_5p_N1__CTGCTGTGTAAATACG-1	BCell	5.03787
001-009_T0_COL_LP_5p_N1__GCGCCAAAGTTGTAGA-1	BCell	2.9839
001-009_T0_COL_LP_5p_N1__CAGCCGATCACGACTA-1	BCell	3.33071
001-009_T0_COL_LP_5p_N1__TAGCCGGTCCGTACAA-1	BCell	1.40551
001-009_T0_COL_LP_5p_N1__CATTCGCAGCGTTGCC-1	BCell	2.10013
001-009_T0_COL_LP_5p_N1__AGCGGTCCAATCTACG-1	BCell	2.81371
001-009_T0_COL_LP_5p_N1__ATCTACTCAGTTCCCT-1	BCell	3.54308
001-009_T0_COL_LP_5p_N1__CATGACATCCAAGTAC-1	BCell	1.46505
001-009_T0_COL_LP_5p_N1__CGCGGTAAGTGCAAGC-1	BCell	1.33842
001-009_T0_COL_LP_5p_N1__TGCGCAGAGCAGACTG-1	BCell	5.13476
001-009_T0_COL_LP_5p_N1__AGCAGCCCAGGTTTCA-1	BCell	2.81772
001-009_T0_COL_LP_5p_N1__AACACGTCAAGTCATC-1	BCell	4.27931
001-009_T0_COL_LP_5p_N1__CCAGCGAAGGGAGTAA-1	BCell	3.21807
001-009_T0_COL_LP_5p_N1__GGCGACTGTTTGTTGG-1	BCell	3.60625
001-009_T0_COL_LP_5p_N1__CCCTCCTAGTAGCGGT-1	BCell	2.26709
001-009_T0_COL_LP_5p_N1__TAGAGCTGTCTCTCGT-1	BCell	0.15836
001-009_T0_COL_LP_5p_N1__GAACGGAAGGAGCGAG-1	BCell	4.20451
001-009_T0_COL_LP_5p_N1__GGCAATTAGACTGGGT-1	BCell	3.27171
001-009_T0_COL_LP_5p_N1__CTCTAATAGCGATAGC-1	BCell	2.36333
001-009_T0_COL_LP_5p_N1__CCTACACAGTTCGCAT-1	BCell	3.85949
001-009_T0_COL_LP_5p_N1__TCAACGATCCCTCTTT-1	BCell	2.41733
001-009_T0_COL_LP_5p_N1__AGATCTGGTTCATGGT-1	BCell	3.05289
001-009_T0_COL_LP_5p_N1__GCTGCGACAAGCCATT-1	BCell	2.3592
001-009_T0_COL_LP_5p_N1__CTAGCCTGTCGCCATG-1	BCell	2.75147
001-009_T0_COL_LP_5p_N1__CTAGCCTGTAAGAGAG-1	BCell	3.1616
001-009_T0_COL_LP_5p_N1__TCTCTAATCAATACCG-1	BCell	1.55719
001-009_T0_COL_LP_5p_N1__TGTCCCAAGAGTCTGG-1	BCell	2.59156
001-009_T0_COL_LP_5p_N1__CTTGGCTTCGCATGGC-1	BCell	3.87234
001-009_T0_COL_LP_5p_N1__TTCGAAGTCACTATTC-1	BCell	2.68436
001-009_T0_COL_LP_5p_N1__CGAGAAGTCACTGGGC-1	BCell	2.66852
001-009_T0_COL_LP_5p_N1__TGGCGCATCTGGAGCC-1	BCell	3.24405
001-009_T0_COL_LP_5p_N1__CACTCCAAGCTCCTTC-1	BCell	2.38809
001-009_T0_COL_LP_5p_N1__CCACTACTCGTTACAG-1	BCell	2.46467
001-009_T0_COL_LP_5p_N1__TAGTGGTTCGTACGGC-1	BCell	2.3369
001-009_T0_COL_LP_5p_N1__TAGGCATGTATCTGCA-1	BCell	1.86828
001-009_T0_COL_LP_5p_N1__AAACCTGCACAGAGGT-1	BCell	1.10174
001-009_T0_COL_LP_5p_N1__GAACATCAGGGCATGT-1	BCell	1.90019
001-009_T0_COL_LP_5p_N1__TCTTTCCGTAAATGAC-1	BCell	2.26423
001-009_T0_COL_LP_5p_N1__CAGCCGAAGATGTTAG-1	BCell	2.36107
001-009_T0_COL_LP_5p_N1__TTCTCCTGTATGAAAC-1	BCell	2.44506
001-009_T0_COL_LP_5p_N1__GCTGGGTAGAAACCGC-1	BCell	3.11558
001-009_T0_COL_LP_5p_N1__ACACCCTAGAAGCCCA-1	BCell	1.91313
001-009_T0_COL_LP_5p_N1__TCGTACCGTTGGTGGA-1	BCell	2.51965
001-009_T0_COL_LP_5p_N1__CAGCATAGTAAACACA-1	BCell	2.67895
001-009_T0_COL_LP_5p_N1__GGGCACTAGACTGTAA-1	BCell	6.05378
001-009_T0_COL_LP_5p_N1__CGGAGTCGTTCAGACT-1	BCell	1.52339
001-009_T0_COL_LP_5p_N1__CTACACCCAATGACCT-1	BCell	3.45535
001-009_T0_COL_LP_5p_N1__CACCACTGTTAAGTAG-1	BCell	1.6743
001-009_T0_COL_LP_5p_N1__GATCAGTAGAAACGAG-1	BCell	2.25899
001-009_T0_COL_LP_5p_N1__ACTGCTCCATAGAAAC-1	BCell	2.87604
001-009_T0_COL_LP_5p_N1__GAGTCCGTCTTGTACT-1	BCell	1.99016
001-009_T0_COL_LP_5p_N1__CGTGTCTAGACGCTTT-1	BCell	2.24691
001-009_T0_COL_LP_5p_N1__AGTAGTCCACCAGTTA-1	BCell	4.58932
001-009_T0_COL_LP_5p_N1__GTCAAGTAGGTGCACA-1	BCell	2.51905
001-009_T0_COL_LP_5p_N1__TACGGTAGTAGCTTGT-1	BCell	2.19495
001-009_T0_COL_LP_5p_N1__CCTACCACACAACGTT-1	BCell	2.45746
001-009_T0_COL_LP_5p_N1__CTCTACGCACCAGGCT-1	BCell	3.15669
001-009_T0_COL_LP_5p_N1__TGCACCTAGCGAGAAA-1	BCell	2.82297
001-009_T0_COL_LP_5p_N1__CTTTGCGAGATAGCAT-1	BCell	4.17885
001-009_T0_COL_LP_5p_N1__TGACAACCACCACCAG-1	BCell	3.32379
001-009_T0_COL_LP_5p_N1__CTCGTACCATCTCGCT-1	BCell	0.756904
001-009_T0_COL_LP_5p_N1__ACGGGCTAGCCATCGC-1	BCell	2.46098
001-009_T0_COL_LP_5p_N1__GCGCCAAGTAGAAGGA-1	BCell	4.33143
001-009_T0_COL_LP_5p_N1__GGGTTGCGTGCTCTTC-1	BCell	-0.132774
001-009_T0_COL_LP_5p_N1__AAGTCTGAGAACTCGG-1	BCell	3.49146
001-009_T0_COL_LP_5p_N1__GTGCATAGTCAGAAGC-1	BCell	2.99354
001-009_T0_COL_LP_5p_N1__GTTCTCGAGATACACA-1	BCell	1.83077
001-009_T0_COL_LP_5p_N1__CATGCCTGTCGCGGTT-1	BCell	1.14809
001-009_T0_COL_LP_5p_N1__AGGGAGTAGTCCGTAT-1	BCell	3.4154
001-009_T0_COL_LP_5p_N1__CTGGTCTAGATGCGAC-1	BCell	4.124
001-009_T0_COL_LP_5p_N1__TGCACCTCACCGGAAA-1	BCell	1.39016
001-009_T0_COL_LP_5p_N1__TGACAACAGACAAGCC-1	BCell	2.6102
001-009_T0_COL_LP_5p_N1__AACACGTTCGACAGCC-1	BCell	2.22929
001-009_T0_COL_LP_5p_N1__GACACGCGTTGGACCC-1	BCell	1.35514
001-009_T0_COL_LP_5p_N1__CTCGTACGTAATCGTC-1	BCell	2.99814
001-009_T0_COL_LP_5p_N1__CATCAGAGTAGTGAAT-1	BCell	5.71993
001-009_T0_COL_LP_5p_N1__GTCGTAACACACAGAG-1	BCell	0.93544
001-009_T0_COL_LP_5p_N1__ACACTGACATCGGGTC-1	BCell	2.44667
001-009_T0_COL_LP_5p_N1__TAGTTGGTCAACTCTT-1	BCell	0.282201
001-009_T0_COL_LP_5p_N1__CTCGAAATCTTCGGTC-1	BCell	6.49166
001-009_T0_COL_LP_5p_N1__CTTGGCTCAAGGTGTG-1	BCell	3.66201
001-009_T0_COL_LP_5p_N1__GAAATGAGTGTGACCC-1	BCell	1.36405
001-009_T0_COL_LP_5p_N1__CTCGGAGAGCTGGAAC-1	BCell	2.85717
001-009_T0_COL_LP_5p_N1__ATTTCTGCATGGATGG-1	BCell	2.0434
001-009_T0_COL_LP_5p_N1__GACTACACACGTCAGC-1	BCell	3.66694
001-009_T0_COL_LP_5p_N1__AAGTCTGTCTGAGGGA-1	BCell	4.16083
001-009_T0_COL_LP_5p_N1__CGGACGTCATGAGCGA-1	BCell	4.7603
001-009_T0_COL_LP_5p_N1__ACGGAGACAACCGCCA-1	BCell	4.6022
001-009_T0_COL_LP_5p_N1__GGTGTTAAGTGAACAT-1	BCell	4.58634
001-009_T0_COL_LP_5p_N1__GCTCCTATCAACTCTT-1	BCell	2.66595
001-009_T0_COL_LP_5p_N1__CGAACATAGAAGGGTA-1	BCell	2.66726
001-009_T0_COL_LP_5p_N1__GTCCTCATCTCTGTCG-1	BCell	1.70885
001-009_T0_COL_LP_5p_N1__AAGTCTGAGGATATAC-1	BCell	1.89305
001-009_T0_COL_LP_5p_N1__GTCCTCACACCCTATC-1	BCell	3.33552
001-009_T0_COL_LP_5p_N1__CCATTCGGTCCGTTAA-1	BCell	3.01237
001-009_T0_COL_LP_5p_N1__GCACATACAAGTTCTG-1	BCell	1.10209
001-009_T0_COL_LP_5p_N1__GATCGATGTATTACCG-1	BCell	3.0719
001-009_T0_COL_LP_5p_N1__CTGATAGGTGCCTGGT-1	BCell	3.18224
001-009_T0_COL_LP_5p_N1__AATCCAGCATTCACTT-1	BCell	3.66257
001-009_T0_COL_LP_5p_N1__CGGAGCTGTCAGTGGA-1	BCell	2.02716
001-009_T0_COL_LP_5p_N1__TCAGCAATCTCGCTTG-1	BCell	4.89245
001-009_T0_COL_LP_5p_N1__TACTCATAGGCACATG-1	BCell	1.95508
001-009_T0_COL_LP_5p_N1__CAGCTGGAGATGCCAG-1	BCell	2.79955
001-009_T0_COL_LP_5p_N1__ACCGTAACAGATCTGT-1	BCell	3.48392
001-009_T0_COL_LP_5p_N1__ACCTTTAAGTGTGAAT-1	BCell	1.12708
001-009_T0_COL_LP_5p_N1__CACACAAGTTAAGTAG-1	BCell	1.91085
001-009_T0_COL_LP_5p_N1__CAGGTGCAGTTACCCA-1	BCell	0.804584
001-009_T0_COL_LP_5p_N1__CGAACATGTAGAAAGG-1	BCell	1.62446
001-009_T0_COL_LP_5p_N1__ACGTCAAAGTGAACGC-1	BCell	2.63247
001-009_T0_COL_LP_5p_N1__CTGCCTATCTGCAAGT-1	BCell	4.23387
001-009_T0_COL_LP_5p_N1__GTGCTTCTCGGTGTCG-1	BCell	4.31712
001-009_T0_COL_LP_5p_N1__AACCGCGAGGGAACGG-1	BCell	1.52701
001-009_T0_COL_LP_5p_N1__TACGGGCGTTCGCTAA-1	BCell	2.15698
001-009_T0_COL_LP_5p_N1__ACTGAGTGTTAAGACA-1	BCell	3.59781
001-009_T0_COL_LP_5p_N1__TGGCTGGTCGGTCTAA-1	BCell	4.39375
001-009_T0_COL_LP_5p_N1__CTAAGACTCTTGACGA-1	BCell	4.50834
001-009_T0_COL_LP_5p_N1__GTGGGTCAGAGTACCG-1	BCell	1.75546
001-009_T0_COL_LP_5p_N1__GATCAGTTCCATGAAC-1	BCell	1.50091
001-009_T0_COL_LP_5p_N1__ACTTTCAGTCAGAGGT-1	BCell	2.95413
001-009_T0_COL_LP_5p_N1__CCGTTCAGTTACAGAA-1	BCell	0.767416
001-009_T0_COL_LP_5p_N1__CGGTTAACACGGTAGA-1	BCell	2.13435
001-009_T0_COL_LP_5p_N1__ACACCCTGTCTACCTC-1	BCell	3.08137
001-009_T0_COL_LP_5p_N1__CTAGTGAGTTAAGTAG-1	BCell	3.0178
001-009_T0_COL_LP_5p_N1__TCGTACCTCACCAGGC-1	BCell	2.67553
001-009_T0_COL_LP_5p_N1__GACAGAGCAGGAATCG-1	BCell	2.95593
001-009_T0_COL_LP_5p_N1__GATGAAACAGCATGAG-1	BCell	1.23876
001-009_T0_COL_LP_5p_N1__CTAGCCTGTCCAGTTA-1	BCell	2.68597
001-009_T0_COL_LP_5p_N1__GTCATTTTCTGTTTGT-1	BCell	1.21487
001-009_T0_COL_LP_5p_N1__TAAGTGCAGAGAGCTC-1	BCell	3.19464
001-009_T0_COL_LP_5p_N1__AAGTCTGAGTAGCGGT-1	BCell	2.38532
001-009_T0_COL_LP_5p_N1__CAACCTCTCACGCATA-1	BCell	4.97139
001-009_T0_COL_LP_5p_N1__ATCATGGGTGGTAACG-1	BCell	1.99135
001-009_T0_COL_LP_5p_N1__GACAGAGCACTTAAGC-1	BCell	2.00851
001-009_T0_COL_LP_5p_N1__GCCTCTAAGAATAGGG-1	BCell	1.78615
001-009_T0_COL_LP_5p_N1__GTAACTGGTTATGCGT-1	BCell	1.28222
001-009_T0_COL_LP_5p_N1__GGTATTGTCTCTTGAT-1	BCell	3.41937
001-009_T0_COL_LP_5p_N1__CCCTCCTAGGGCTTCC-1	BCell	2.2157
001-009_T0_COL_LP_5p_N1__AGGGTGACAATTCCTT-1	BCell	3.27459
001-009_T0_COL_LP_5p_N1__CCGTGGACAAAGGCGT-1	BCell	0.804019
001-009_T0_COL_LP_5p_N1__ATGGGAGGTGGCTCCA-1	BCell	1.38649
001-009_T0_COL_LP_5p_N1__GAGGTGAAGAAGGTGA-1	BCell	2.14366
001-009_T0_COL_LP_5p_N1__GCTGGGTGTGTAAGTA-1	BCell	2.91934
001-009_T0_COL_LP_5p_N1__GACGTTAGTGTTTGGT-1	BCell	1.5225
001-009_T0_COL_LP_5p_N1__CAACCTCGTCCTAGCG-1	BCell	1.57772
001-009_T0_COL_LP_5p_N1__GGGAATGTCCTTTACA-1	BCell	3.08462
001-009_T0_COL_LP_5p_N1__AGCCTAAGTTACTGAC-1	BCell	3.747
001-009_T0_COL_LP_5p_N1__CACAGTACACACCGAC-1	BCell	3.55746
001-009_T0_COL_LP_5p_N1__TACGGATTCAGCTCTC-1	BCell	1.01779
001-009_T0_COL_LP_5p_N1__GCAGTTAAGGATGCGT-1	BCell	4.42446
001-009_T0_COL_LP_5p_N1__CTCTGGTGTCTAGTGT-1	BCell	3.55668
001-009_T0_COL_LP_5p_N1__TAGTGGTGTCCGACGT-1	BCell	1.73878
001-009_T0_COL_LP_5p_N1__TTGCGTCAGCTACCGC-1	BCell	0.832971
001-009_T0_COL_LP_5p_N1__CAGAGAGTCATATCGG-1	BCell	1.54016
001-009_T0_COL_LP_5p_N1__AACTCAGTCGCCATAA-1	BCell	1.81283
001-009_T0_COL_LP_5p_N1__GCACTCTGTCCTGCTT-1	BCell	3.2319
001-009_T0_COL_LP_5p_N1__ACTGATGAGTCCAGGA-1	BCell	3.56491
001-009_T0_COL_LP_5p_N1__CACAAACTCGACGGAA-1	BCell	3.74035
001-009_T0_COL_LP_5p_N1__TGGCCAGCAATAGCAA-1	BCell	2.95502
001-009_T0_COL_LP_5p_N1__GAACATCGTGTGACCC-1	BCell	2.75915
001-009_T0_COL_LP_5p_N1__CTCTAATGTAACGCGA-1	BCell	2.93629
001-009_T0_COL_LP_5p_N1__GAAACTCGTCCGAATT-1	BCell	1.32464
001-009_T0_COL_LP_5p_N1__CACCTTGAGTTTAGGA-1	BCell	4.1023
001-009_T0_COL_LP_5p_N1__ACGCCGAGTACCAGTT-1	BCell	2.67046
001-009_T0_COL_LP_5p_N1__AGAATAGCACCGATAT-1	BCell	0.382724
001-009_T0_COL_LP_5p_N1__GTCTTCGGTGTGGTTT-1	BCell	1.89564
001-009_T0_COL_LP_5p_N1__CACCAGGAGTCGATAA-1	BCell	3.04895
001-009_T0_COL_LP_5p_N1__AGCGGTCAGCAGCGTA-1	BCell	4.85956
001-009_T0_COL_LP_5p_N1__CTGTGCTAGGTTACCT-1	BCell	1.74862
001-009_T0_COL_LP_5p_N1__AGAGTGGGTGTTTGGT-1	BCell	1.68218
001-009_T0_COL_LP_5p_N1__ATGCGATAGCCCTAAT-1	BCell	2.81232
001-009_T0_COL_LP_5p_N1__CCTACCATCCACTCCA-1	BCell	2.14207
001-009_T0_COL_LP_5p_N1__ACATGGTTCGCCCTTA-1	BCell	2.87491
001-009_T0_COL_LP_5p_N1__ATTGGACCAACGATCT-1	BCell	2.10015
001-009_T0_COL_LP_5p_N1__TTCTACACAGCTGTAT-1	BCell	1.37269
001-009_T0_COL_LP_5p_N1__TCAGCTCAGGAATCGC-1	BCell	2.72167
001-009_T0_COL_LP_5p_N1__CATGGCGGTAGTAGTA-1	BCell	1.46327
001-009_T0_COL_LP_5p_N1__TTTGCGCCAAGCTGAG-1	BCell	2.82197
001-009_T0_COL_LP_5p_N1__AGACGTTCAAGGCTCC-1	BCell	2.33544
001-009_T0_COL_LP_5p_N1__CCCAGTTGTACCGAGA-1	BCell	1.52973
001-009_T0_COL_LP_5p_N1__CACATAGCAATGGATA-1	BCell	3.61
001-009_T0_COL_LP_5p_N1__GCTCCTACACAAGCCC-1	BCell	2.58695
001-009_T0_COL_LP_5p_N1__CGAATGTAGAAGAAGC-1	BCell	3.07758
001-009_T0_COL_LP_5p_N1__CAGTCCTTCTGCGTAA-1	BCell	2.53552
001-009_T0_COL_LP_5p_N1__CACCTTGAGTAGCCGA-1	BCell	2.18812
001-009_T0_COL_LP_5p_N1__GGGATGATCAACCATG-1	BCell	3.33313
001-009_T0_COL_LP_5p_N1__GATTCAGCAGGCGATA-1	BCell	3.15609
001-009_T0_COL_LP_5p_N1__ACGGGCTTCCGGGTGT-1	BCell	1.68013
001-009_T0_COL_LP_5p_N1__TGAAAGATCAAGCCTA-1	BCell	4.03432
001-009_T0_COL_LP_5p_N1__GATGAAATCGACAGCC-1	BCell	1.51443
001-009_T0_COL_LP_5p_N1__CGTCTACGTCTAGGTT-1	BCell	4.27141
001-009_T0_COL_LP_5p_N1__AGGCCGTGTGACGGTA-1	BCell	1.19535
001-009_T0_COL_LP_5p_N1__ATTGGACGTACACCGC-1	BCell	0.775175
001-009_T0_COL_LP_5p_N1__CGGACTGCACGAAAGC-1	BCell	0.705201
001-009_T0_COL_LP_5p_N1__CACCACTGTGCATCTA-1	BCell	2.66837
001-009_T0_COL_LP_5p_N1__AATCGGTCATCGGTTA-1	BCell	3.44282
001-009_T0_COL_LP_5p_N1__CTGAAACTCAGAGGTG-1	BCell	3.48436
001-009_T0_COL_LP_5p_N1__ATCCACCTCACTCCTG-1	BCell	0.810851
001-009_T0_COL_LP_5p_N1__AGGGATGGTGTCCTCT-1	BCell	0.577036
001-009_T0_COL_LP_5p_N1__AACTGGTGTCTCTTTA-1	BCell	2.99761
001-009_T0_COL_LP_5p_N1__GTAGTCATCCATGCTC-1	BCell	2.44086
001-009_T0_COL_LP_5p_N1__AGGTCCGAGGCAGTCA-1	BCell	3.43032
001-009_T0_COL_LP_5p_N1__TAGCCGGCATTGGGCC-1	BCell	0.674445
001-009_T0_COL_LP_5p_N1__GGAGCAAGTCGCTTCT-1	BCell	2.24152
001-009_T0_COL_LP_5p_N1__TAGAGCTCAGGGTACA-1	BCell	2.13942
001-009_T0_COL_LP_5p_N1__TTTACTGGTTAAGATG-1	BCell	4.22924
001-009_T0_COL_LP_5p_N1__GCATACACATCAGTCA-1	BCell	-0.134998
001-009_T0_COL_LP_5p_N1__GGGCACTTCTCTTATG-1	BCell	1.66285
001-009_T0_COL_LP_5p_N1__TTGAACGTCTGGCGAC-1	BCell	2.30461
001-009_T0_COL_LP_5p_N1__AAAGTAGGTAGGCATG-1	BCell	2.75247
001-009_T0_COL_LP_5p_N1__TGCGTGGCAGTTTACG-1	BCell	2.40989
001-009_T0_COL_LP_5p_N1__TGCTGCTGTACGAAAT-1	BCell	2.82285
001-009_T0_COL_LP_5p_N1__GCGACCATCGTTACAG-1	BCell	2.03929
001-009_T0_COL_LP_5p_N1__AAGGCAGGTTAAGACA-1	BCell	1.36069
001-009_T0_COL_LP_5p_N1__CCGTTCACAAGCGAGT-1	BCell	2.18967
001-009_T0_COL_LP_5p_N1__AGGCCACAGGCTCATT-1	BCell	2.51572
001-009_T0_COL_LP_5p_N1__CACAGTACAGGGCATA-1	BCell	4.1943
001-009_T0_COL_LP_5p_N1__GCTGGGTCATGCGCAC-1	BCell	1.05638
001-009_T0_COL_LP_5p_N1__CCACGGAGTAAGCACG-1	BCell	1.86629
001-009_T0_COL_LP_5p_N1__AGCCTAATCCAAACTG-1	BCell	2.90463
001-009_T0_COL_LP_5p_N1__ATGTGTGGTACTTAGC-1	BCell	2.17352
001-009_T0_COL_LP_5p_N1__ATGGGAGTCAGATAAG-1	BCell	1.23492
001-009_T0_COL_LP_5p_N1__CGATGTATCCTTGACC-1	BCell	2.91735
001-009_T0_COL_LP_5p_N1__ATCCACCGTTAGTGGG-1	BCell	4.0998
001-009_T0_COL_LP_5p_N1__GTAACTGCAAGTCATC-1	BCell	0.831415
001-009_T0_COL_LP_5p_N1__ACCTTTACAAAGTGCG-1	BCell	1.98161
001-009_T0_COL_LP_5p_N1__CAGCATAGTCTCACCT-1	BCell	0.88771
001-009_T0_COL_LP_5p_N1__ATAGACCAGGAATTAC-1	BCell	3.67796
001-009_T0_COL_LP_5p_N1__GGACAGAGTTCCAACA-1	BCell	0.789659
001-009_T0_COL_LP_5p_N1__CAGTCCTAGGAGTACC-1	BCell	2.9081
001-009_T0_COL_LP_5p_N1__CGCTTCACAGCTGTGC-1	BCell	2.60784
001-009_T0_COL_LP_5p_N1__AAACCTGAGTGTCTCA-1	BCell	3.05997
001-009_T0_COL_LP_5p_N1__GGGCATCTCAGGCCCA-1	BCell	0.839708
001-009_T0_COL_LP_5p_N1__GTTACAGTCTGATACG-1	BCell	1.52384
001-009_T0_COL_LP_5p_N1__AGGGTGAAGTGGTAGC-1	BCell	2.05858
001-009_T0_COL_LP_5p_N1__TATCTCAGTACATCCA-1	BCell	2.18523
001-009_T0_COL_LP_5p_N1__AACGTTGGTCATATCG-1	BCell	1.68952
001-009_T0_COL_LP_5p_N1__ATGAGGGCATGGAATA-1	BCell	4.1344
001-009_T0_COL_LP_5p_N1__GGAACTTGTCTCATCC-1	BCell	3.37908
001-009_T0_COL_LP_5p_N1__TGACGGCCAATCTGCA-1	BCell	3.06854
001-009_T0_COL_LP_5p_N1__AGCTTGAAGCCATCGC-1	BCell	5.14205
001-009_T0_COL_LP_5p_N1__GGGTCTGGTAGCTTGT-1	BCell	2.69479
001-009_T0_COL_LP_5p_N1__GTACGTATCCACGTGG-1	BCell	2.7158
001-009_T0_COL_LP_5p_N1__CTCGAGGCAGGGTTAG-1	BCell	1.22474
001-009_T0_COL_LP_5p_N1__ACTTGTTTCGCCGTGA-1	BCell	3.5994
001-009_T0_COL_LP_5p_N1__CAAGTTGCAGCATACT-1	BCell	1.56069
001-009_T0_COL_LP_5p_N1__GAAATGAGTAGGACAC-1	BCell	1.19803
001-009_T0_COL_LP_5p_N1__ATGGGAGCAACGATCT-1	BCell	4.70609
001-009_T0_COL_LP_5p_N1__GGGACCTAGAGGTTGC-1	BCell	2.84484
001-009_T0_COL_LP_5p_N1__GGACATTAGTCCCACG-1	BCell	0.917191
001-009_T0_COL_LP_5p_N1__CAACTAGGTATAATGG-1	BCell	3.63439
001-009_T0_COL_LP_5p_N1__GCTCCTATCCTAGGGC-1	BCell	2.75159
001-009_T0_COL_LP_5p_N1__GAAGCAGCACGTCAGC-1	BCell	2.70782
001-009_T0_COL_LP_5p_N1__AGACGTTCATGGAATA-1	BCell	2.72141
001-009_T0_COL_LP_5p_N1__ATTATCCTCGTTTGCC-1	BCell	2.15428
001-009_T0_COL_LP_5p_N1__GGAATAATCACTCCTG-1	BCell	2.69302
001-009_T0_COL_LP_5p_N1__TGTGGTAGTGTTCGAT-1	BCell	1.19615
001-009_T0_COL_LP_5p_N1__GTACGTAAGTACGCCC-1	BCell	2.44935
001-009_T0_COL_LP_5p_N1__ACTTACTAGATCCCGC-1	BCell	3.33407
001-009_T0_COL_LP_5p_N1__ACTTTCATCTGTCTAT-1	BCell	2.8929
001-009_T0_COL_LP_5p_N1__GCCAAATGTGACTACT-1	BCell	1.48453
001-009_T0_COL_LP_5p_N1__CATTATCCACAGACAG-1	BCell	2.2431
001-009_T0_COL_LP_5p_N1__CATGACACAACTGCTA-1	BCell	2.99246
001-009_T0_COL_LP_5p_N1__TGACGGCAGCGATCCC-1	BCell	2.24761
001-009_T0_COL_LP_5p_N1__TACAGTGAGATGTGTA-1	BCell	4.01272
001-009_T0_COL_LP_5p_N1__GACGTTACAGGCGATA-1	BCell	4.89386
001-009_T0_COL_LP_5p_N1__GATTCAGAGAAGGTTT-1	BCell	2.31765
001-009_T0_COL_LP_5p_N1__GATGAGGGTGCACGAA-1	BCell	0.728984
001-009_T0_COL_LP_5p_N1__AGCTCTCGTTCTGTTT-1	BCell	2.24248
001-009_T0_COL_LP_5p_N1__AAATGCCCAATGTAAG-1	BCell	3.31929
001-009_T0_COL_LP_5p_N1__TATCAGGAGTTAGGTA-1	BCell	2.212
001-009_T0_COL_LP_5p_N1__TGACTTTCACCCATTC-1	BCell	2.47475
001-009_T0_COL_LP_5p_N1__CATCCACTCCATTCTA-1	BCell	4.16763
001-009_T0_COL_LP_5p_N1__ATGGGAGCATAGAAAC-1	BCell	3.26923
001-009_T0_COL_LP_5p_N1__ACCAGTAAGTGTACCT-1	BCell	2.58097
001-009_T0_COL_LP_5p_N1__TACTTACGTATTAGCC-1	BCell	1.73094
001-009_T0_COL_LP_5p_N1__CTCGGAGCAAACCTAC-1	BCell	3.53825
001-009_T0_COL_LP_5p_N1__GCAATCAAGGGAGTAA-1	BCell	2.51663
001-009_T0_COL_LP_5p_N1__TTTCCTCAGTGGGATC-1	BCell	1.3137
001-009_T0_COL_LP_5p_N1__CGCCAAGGTCTCTCGT-1	BCell	2.77576
001-009_T0_COL_LP_5p_N1__ACATACGGTGAACCTT-1	BCell	4.75045
001-009_T0_COL_LP_5p_N1__GTTAAGCAGCTACCTA-1	BCell	2.09802
001-009_T0_COL_LP_5p_N1__AACTCCCCATTGGGCC-1	BCell	3.21659
001-009_T0_COL_LP_5p_N1__AGCTTGACACCAGTTA-1	BCell	2.65412
001-009_T0_COL_LP_5p_N1__TGGGAAGGTGCAACGA-1	BCell	2.68852
001-009_T0_COL_LP_5p_N1__GTTACAGTCCTCGCAT-1	BCell	3.70776
001-009_T0_COL_LP_5p_N1__GCTGCAGCACGAGGTA-1	BCell	2.27041
001-009_T0_COL_LP_5p_N1__CCAATCCTCCGCGGTA-1	BCell	1.12725
001-009_T0_COL_LP_5p_N1__GTTACAGAGATCCCGC-1	BCell	2.25449
001-009_T0_COL_LP_5p_N1__CATATGGCACCGATAT-1	BCell	1.43642
001-009_T0_COL_LP_5p_N1__CATTATCAGGATCGCA-1	BCell	2.61663
001-009_T0_COL_LP_5p_N1__AACTGGTGTAGTACCT-1	BCell	1.42034
001-009_T0_COL_LP_5p_N1__CGGTTAACATCCAACA-1	BCell	2.24939
001-009_T0_COL_LP_5p_N1__CGAACATAGACAGAGA-1	BCell	1.78206
001-009_T0_COL_LP_5p_N1__ACATGGTGTGGTAACG-1	BCell	2.63182
001-009_T0_COL_LP_5p_N1__CCACTACTCGTAGGAG-1	BCell	2.09849
001-009_T0_COL_LP_5p_N1__TAAACCGGTTATCACG-1	BCell	1.50011
001-009_T0_COL_LP_5p_N1__AGGGAGTGTCTGCAAT-1	BCell	1.46554
001-009_T0_COL_LP_5p_N1__TCTCTAAAGATATGGT-1	BCell	2.77251
001-009_T0_COL_LP_5p_N1__ACATGGTAGATGCGAC-1	BCell	1.83306
001-009_T0_COL_LP_5p_N1__GACGTGCTCCACGAAT-1	BCell	0.852988
001-009_T0_COL_LP_5p_N1__TACAGTGGTCCGTGAC-1	BCell	1.31032
001-009_T0_COL_LP_5p_N1__TTTCCTCTCCTCAATT-1	BCell	1.05715
001-009_T0_COL_LP_5p_N1__GATCTAGTCCCTCTTT-1	BCell	2.48766
001-009_T0_COL_LP_5p_N1__GCACATAAGAGACTAT-1	BCell	3.19478
001-009_T0_COL_LP_5p_N1__CAAGAAAGTTCCGTCT-1	BCell	4.93515
001-009_T0_COL_LP_5p_N1__TCATTACAGATCCTGT-1	BCell	3.6404
001-009_T0_COL_LP_5p_N1__GGTGAAGTCAACGAAA-1	BCell	1.57428
001-009_T0_COL_LP_5p_N1__GGAGCAAGTCCGTCAG-1	BCell	1.99892
001-009_T0_COL_LP_5p_N1__AAACCTGGTCTCGTTC-1	BCell	1.12559
001-009_T0_COL_LP_5p_N1__TATGCCCGTCCAACTA-1	BCell	1.20335
001-009_T0_COL_LP_5p_N1__GTGCATACACGCGAAA-1	BCell	1.39341
001-009_T0_COL_LP_5p_N1__CAAGATCTCCCTTGTG-1	BCell	3.80111
001-009_T0_COL_LP_5p_N1__ACGCAGCTCTTGCCGT-1	BCell	3.62089
001-009_T0_COL_LP_5p_N1__GATCAGTGTTAGGGTG-1	BCell	3.20694
001-009_T0_COL_LP_5p_N1__ATCTGCCCACCTGGTG-1	BCell	2.36131
001-009_T0_COL_LP_5p_N1__GGGCATCAGGAGCGTT-1	BCell	1.81135
001-009_T0_COL_LP_5p_N1__GGGTCTGGTCAACTGT-1	BCell	2.34856
001-009_T0_COL_LP_5p_N1__GCTTGAAAGTGTTTGC-1	BCell	1.51585
001-009_T0_COL_LP_5p_N1__ACCGTAAAGTACGTAA-1	BCell	2.01117
001-009_T0_COL_LP_5p_N1__TCGTAGATCCTCAACC-1	BCell	5.17408
001-009_T0_COL_LP_5p_N1__ACTTACTGTCGCTTTC-1	BCell	1.17736
001-009_T0_COL_LP_5p_N1__CCGTTCATCAGTACGT-1	BCell	0.847042
001-009_T0_COL_LP_5p_N1__GATGAGGAGATATGGT-1	BCell	5.42037
001-009_T0_COL_LP_5p_N1__CTGGTCTTCACCGGGT-1	BCell	1.39398
001-009_T0_COL_LP_5p_N1__ACTGTCCCAGCTCCGA-1	BCell	5.35077
001-009_T0_COL_LP_5p_N1__GTTCGGGGTGAGGGAG-1	BCell	2.58643
001-009_T0_COL_LP_5p_N1__TGGCCAGCATCGGTTA-1	BCell	5.50066
001-009_T0_COL_LP_5p_N1__GGACATTAGCTACCTA-1	BCell	2.16939
001-009_T0_COL_LP_5p_N1__CTCTGGTCATCGTCGG-1	BCell	1.6564
001-009_T0_COL_LP_5p_N1__GTCAAGTCATATGCTG-1	BCell	4.12622
001-009_T0_COL_LP_5p_N1__TACCTATTCTCAAACG-1	BCell	2.14636
001-009_T0_COL_LP_5p_N1__GCATGATAGGTGCTAG-1	BCell	2.80046
001-009_T0_COL_LP_5p_N1__GCAGTTACAAGCCATT-1	BCell	1.47749
001-009_T0_COL_LP_5p_N1__ACTGAGTTCTTCGAGA-1	BCell	2.55318
001-009_T0_COL_LP_5p_N1__GCGCCAACATTTCACT-1	BCell	4.14551
001-009_T0_COL_LP_5p_N1__AAGCCGCTCAAGCCTA-1	BCell	3.10243
001-009_T0_COL_LP_5p_N1__TACGGTATCATCATTC-1	BCell	0.733867
001-009_T0_COL_LP_5p_N1__CGATGTACATAGAAAC-1	BCell	2.53807
001-009_T0_COL_LP_5p_N1__GGCTGGTAGACCCACC-1	BCell	3.2916
001-009_T0_COL_LP_5p_N1__GCTGGGTGTACTTCTT-1	BCell	1.13168
001-009_T0_COL_LP_5p_N1__AGCCTAAAGGTTACCT-1	BCell	1.6524
001-009_T0_COL_LP_5p_N1__ATTATCCAGCATCATC-1	BCell	1.66894
001-009_T0_COL_LP_5p_N1__CAGGTGCGTCAATGTC-1	BCell	2.91559
001-009_T0_COL_LP_5p_N1__TTCTTAGTCAAAGACA-1	BCell	0.491939
001-009_T0_COL_LP_5p_N1__GCAGTTATCGAGAACG-1	BCell	3.85546
001-009_T0_COL_LP_5p_N1__GTAACGTTCATAACCG-1	BCell	1.16687
001-009_T0_COL_LP_5p_N1__TACACGAAGGATGCGT-1	BCell	1.86737
001-009_T0_COL_LP_5p_N1__CGGAGTCGTTAAGGGC-1	BCell	1.69246
001-009_T0_COL_LP_5p_N1__GCGCAACAGACAGACC-1	BCell	3.96514
001-009_T0_COL_LP_5p_N1__GGAATAAAGCATGGCA-1	BCell	2.33217
001-009_T0_COL_LP_5p_N1__CGAGAAGTCATAAAGG-1	BCell	2.10427
001-009_T0_COL_LP_5p_N1__CGCTGGAGTTTGCATG-1	BCell	1.62272
001-009_T0_COL_LP_5p_N1__GTGCTTCAGCTAACAA-1	BCell	2.18972
001-009_T0_COL_LP_5p_N1__CTACACCTCTTGTACT-1	BCell	2.5783
001-009_T0_COL_LP_5p_N1__TCTCTAACACCCATGG-1	BCell	2.12301
001-009_T0_COL_LP_5p_N1__TCACGAATCTGCCAGG-1	BCell	4.3384
001-009_T0_COL_LP_5p_N1__TGAGGGAAGACAGAGA-1	BCell	3.58277
001-009_T0_COL_LP_5p_N1__TGTATTCGTTGCCTCT-1	BCell	3.06169
001-009_T0_COL_LP_5p_N1__CAGATCAGTCTAGAGG-1	BCell	2.44386
001-009_T0_COL_LP_5p_N1__CTTCTCTTCTAAGCCA-1	BCell	1.55481
001-009_T0_COL_LP_5p_N1__CGCTTCAAGAGCTGCA-1	BCell	2.15215
001-009_T0_COL_LP_5p_N1__TGCTACCAGATGTTAG-1	BCell	3.27916
001-009_T0_COL_LP_5p_N1__TTCTACATCAGGTAAA-1	BCell	4.10623
001-009_T0_COL_LP_5p_N1__CCTACCAAGGGTTTCT-1	BCell	3.51177
001-009_T0_COL_LP_5p_N1__ACACTGATCTCGTTTA-1	BCell	0.764224
001-009_T0_COL_LP_5p_N1__GGGAATGAGAATTGTG-1	BCell	2.23472
001-009_T0_COL_LP_5p_N1__CTACATTCAAGGGTCA-1	BCell	3.96144
001-009_T0_COL_LP_5p_N1__AGCATACTCCGTACAA-1	BCell	1.10523
001-009_T0_COL_LP_5p_N1__GCAGTTAAGGACAGAA-1	BCell	1.33966
001-009_T0_COL_LP_5p_N1__CCGTGGACACCGGAAA-1	BCell	3.22434
001-009_T0_COL_LP_5p_N1__TGAGCCGGTCTGCGGT-1	BCell	1.1232
001-009_T0_COL_LP_5p_N1__GCCTCTAAGAAAGTGG-1	BCell	2.16599
001-009_T0_COL_LP_5p_N1__GCTTGAAGTCCGAGTC-1	BCell	2.31888
001-009_T0_COL_LP_5p_N1__ACAGCCGTCTCTGAGA-1	BCell	2.38739
001-009_T0_COL_LP_5p_N1__TCAGATGCACAGCGTC-1	BCell	1.26586
001-009_T0_COL_LP_5p_N1__CCACTACTCTCTAAGG-1	BCell	3.39553
001-009_T0_COL_LP_5p_N1__GCTCTGTGTCAAGCGA-1	BCell	1.92512
001-009_T0_COL_LP_5p_N1__TATGCCCTCCAAGCCG-1	BCell	1.70481
001-009_T0_COL_LP_5p_N1__GCCAAATCACAGGCCT-1	BCell	2.25435
001-009_T0_COL_LP_5p_N1__TGCTGCTTCTTTCCTC-1	BCell	0.159435
001-009_T0_COL_LP_5p_N1__ACCAGTAGTATCACCA-1	BCell	3.14449
001-009_T0_COL_LP_5p_N1__GATGCTAGTCCCTACT-1	BCell	1.43652
001-009_T0_COL_LP_5p_N1__ACACCAAGTTAAGTAG-1	BCell	0.46605
001-009_T0_COL_LP_5p_N1__CACATAGGTCCTCTTG-1	BCell	1.9237
001-009_T0_COL_LP_5p_N1__GTCAAGTGTGAGGGAG-1	BCell	2.8928
001-009_T0_COL_LP_5p_N1__GTTAAGCCAGTATAAG-1	BCell	1.7696
001-009_T0_COL_LP_5p_N1__AACCATGGTGACAAAT-1	BCell	0.69192
001-009_T0_COL_LP_5p_N1__TCATTTGTCAACACTG-1	BCell	1.6376
001-009_T0_COL_LP_5p_N1__GGAGCAAGTAGTGAAT-1	BCell	2.63775
001-009_T0_COL_LP_5p_N1__GCATGCGGTGTCAATC-1	BCell	2.05228
001-009_T0_COL_LP_5p_N1__CCATGTCTCAACACAC-1	BCell	2.23242
001-009_T0_COL_LP_5p_N1__CACACCTGTCGCGAAA-1	BCell	2.84962
001-009_T0_COL_LP_5p_N1__ACCGTAAGTATTACCG-1	BCell	3.9147
001-009_T0_COL_LP_5p_N1__CAGATCATCCATGCTC-1	BCell	1.40582
001-009_T0_COL_LP_5p_N1__GCAATCACAACTGCGC-1	BCell	1.50228
001-009_T0_COL_LP_5p_N1__GAATAAGGTCGCGTGT-1	BCell	2.25115
001-009_T0_COL_LP_5p_N1__AGGCCACTCATGTCTT-1	BCell	1.82852
001-009_T0_COL_LP_5p_N1__GAAACTCCACGGCGTT-1	BCell	2.91219
001-009_T0_COL_LP_5p_N1__TCTGGAAAGTGTCCAT-1	BCell	2.88229
001-009_T0_COL_LP_5p_N1__GGTGTTACATATGCTG-1	BCell	3.43286
001-009_T0_COL_LP_5p_N1__TGGGAAGAGATCACGG-1	BCell	1.14848
001-009_T0_COL_LP_5p_N1__CCTTCGATCGTGGGAA-1	BCell	0.806584
001-009_T0_COL_LP_5p_N1__TTTGGTTCAGTCAGAG-1	BCell	2.72484
001-009_T0_COL_LP_5p_N1__TTGTAGGAGGCTAGGT-1	BCell	6.3695
001-009_T0_COL_LP_5p_N1__AGGGTGAGTTAAAGTG-1	BCell	0.900673
001-009_T0_COL_LP_5p_N1__GGGACCTCACGGTAGA-1	BCell	2.84825
001-009_T0_COL_LP_5p_N1__TTGGAACAGAGGTAGA-1	BCell	0.991264
001-009_T0_COL_LP_5p_N1__CTGCGGATCCAACCAA-1	BCell	2.20278
001-009_T0_COL_LP_5p_N1__AGGTCATAGTTGAGAT-1	BCell	1.46831
001-009_T0_COL_LP_5p_N1__AAGCCGCAGGAGCGAG-1	BCell	2.04246
001-009_T0_COL_LP_5p_N1__GATGAGGGTACACCGC-1	BCell	3.62923
001-009_T0_COL_LP_5p_N1__GCGGGTTAGCTGCCCA-1	BCell	0.960002
001-009_T0_COL_LP_5p_N1__CGTGTCTCACTCAGGC-1	BCell	2.63628
001-009_T0_COL_LP_5p_N1__ATAACGCGTTAAAGTG-1	BCell	2.1142
001-009_T0_COL_LP_5p_N1__GATCGCGCAGCGAACA-1	BCell	1.44252
001-009_T0_COL_LP_5p_N1__AGCCTAAGTCCATGAT-1	BCell	3.7572
001-009_T0_COL_LP_5p_N1__CTGAAGTCAAGCGAGT-1	BCell	3.47066
001-009_T0_COL_LP_5p_N1__CAGCATAAGCTAGTGG-1	BCell	1.27248
001-009_T0_COL_LP_5p_N1__TACTTACAGCTGCAAG-1	BCell	4.63472
001-009_T0_COL_LP_5p_N1__AACCATGGTGCCTGTG-1	BCell	1.08557
001-009_T0_COL_LP_5p_N1__GTCAAGTGTCTTCGTC-1	BCell	1.95328
001-009_T0_COL_LP_5p_N1__CTCTGGTAGGATTCGG-1	BCell	2.78752
001-009_T0_COL_LP_5p_N1__ACGGAGAGTTAAGGGC-1	BCell	2.22277
001-009_T0_COL_LP_5p_N1__AGATCTGTCGGATGTT-1	BCell	2.84202
001-009_T0_COL_LP_5p_N1__CGGACTGAGGGAACGG-1	BCell	2.8552
001-009_T0_COL_LP_5p_N1__CATGGCGAGCAGCCTC-1	BCell	2.79922
001-009_T0_COL_LP_5p_N1__GGTATTGGTGAAATCA-1	BCell	1.61807
001-009_T0_COL_LP_5p_N1__ACGATACAGAGAGCTC-1	BCell	2.41687
001-009_T0_COL_LP_5p_N1__TACGGGCCAGTTCCCT-1	BCell	0.57702
001-009_T0_COL_LP_5p_N1__GTACTCCTCATTCACT-1	BCell	5.82773
001-009_T0_COL_LP_5p_N1__TTAGTTCGTAGGAGTC-1	BCell	1.39784
001-009_T0_COL_LP_5p_N1__CGGAGTCGTAGAAAGG-1	BCell	2.75595
001-009_T0_COL_LP_5p_N1__TCATTACTCATCTGTT-1	BCell	1.67414
001-009_T0_COL_LP_5p_N1__CAGAGAGCATGGTCAT-1	BCell	2.52037
001-009_T0_COL_LP_5p_N1__TGCCCTAGTCGATTGT-1	BCell	4.52865
001-009_T0_COL_LP_5p_N1__TCACGAAAGCCGGTAA-1	BCell	1.19115
001-009_T0_COL_LP_5p_N1__GTTCGGGTCTGCAGTA-1	BCell	3.31986
001-009_T0_COL_LP_5p_N1__TGCTGCTAGCGAAGGG-1	BCell	0.750817
001-009_T0_COL_LP_5p_N1__CCGTTCAAGGTCATCT-1	BCell	1.83285
001-009_T0_COL_LP_5p_N1__CGGAGTCGTCAACTGT-1	BCell	3.68122
001-009_T0_COL_LP_5p_N1__TGTTCCGTCTCGTATT-1	BCell	1.01284
001-009_T0_COL_LP_5p_N1__GTCACGGCAGGGCATA-1	BCell	3.32305
001-009_T0_COL_LP_5p_N1__GCACTCTCACGCATCG-1	BCell	2.2211
001-009_T0_COL_LP_5p_N1__CTCCTAGTCGGACAAG-1	BCell	2.87939
001-009_T0_COL_LP_5p_N1__ACTTGTTGTGAGTATA-1	BCell	1.58877
001-009_T0_COL_LP_5p_N1__TGTATTCAGTGCCATT-1	BCell	4.14612
001-009_T0_COL_LP_5p_N1__CCTCAGTCATCGACGC-1	BCell	1.97182
001-009_T0_COL_LP_5p_N1__TACGGATCATCTATGG-1	BCell	0.823088
001-009_T0_COL_LP_5p_N1__CTTGGCTCACTTGGAT-1	BCell	0.772027
001-009_T0_COL_LP_5p_N1__GTGAAGGGTGGCAAAC-1	BCell	2.20851
001-009_T0_COL_LP_5p_N1__CGTCTACAGCTCTCGG-1	BCell	2.44245
001-009_T0_COL_LP_5p_N1__CGTTCTGGTCTGGTCG-1	BCell	0.709688
001-009_T0_COL_LP_5p_N1__CAAGATCAGACCGGAT-1	BCell	1.46393
001-009_T0_COL_LP_5p_N1__CAGCTAATCTTCGAGA-1	BCell	3.23622
001-009_T0_COL_LP_5p_N1__TGAAAGAGTGGAAAGA-1	BCell	1.05697
001-009_T0_COL_LP_5p_N1__TAAACCGTCTACTATC-1	BCell	1.84403
001-009_T0_COL_LP_5p_N1__ATTATCCTCCTGTACC-1	BCell	1.46242
001-009_T0_COL_LP_5p_N1__CTAGAGTTCTCCGGTT-1	BCell	2.06482
001-009_T0_COL_LP_5p_N1__AGGGATGCACAGTCGC-1	BCell	3.60931
001-009_T0_COL_LP_5p_N1__GGGAATGAGACATAAC-1	BCell	0.0816856
001-009_T0_COL_LP_5p_N1__CAAGAAAAGGATGGTC-1	BCell	1.89802
001-009_T0_COL_LP_5p_N1__CCCAATCCAAACCCAT-1	BCell	2.75334
001-009_T0_COL_LP_5p_N1__CAGAGAGTCCCTTGTG-1	BCell	0.627327
001-009_T0_COL_LP_5p_N1__AACTCTTAGAGGTTAT-1	BCell	1.37541
001-009_T0_COL_LP_5p_N1__CATCCACCAGTACACT-1	BCell	3.30978
001-009_T0_COL_LP_5p_N1__CGAATGTTCACGACTA-1	BCell	6.15606
001-009_T0_COL_LP_5p_N1__TCCACACTCATCATTC-1	BCell	2.06134
001-009_T0_COL_LP_5p_N1__TTCTCAAGTCTCTCTG-1	BCell	4.6919
001-009_T0_COL_LP_5p_N1__TTAACTCTCAAGGTAA-1	BCell	1.47095
001-009_T0_COL_LP_5p_N1__GAACCTAGTCCTCCAT-1	BCell	1.68976
001-009_T0_COL_LP_5p_N1__TGGTTAGTCCGTCAAA-1	BCell	2.13286
001-009_T0_COL_LP_5p_N1__TATCAGGCAATGAATG-1	BCell	4.2019
001-009_T0_COL_LP_5p_N1__TGGGAAGTCTGCGACG-1	BCell	3.71022
001-009_T0_COL_LP_5p_N1__TCTCTAAAGGTGTGGT-1	BCell	2.04184
001-009_T0_COL_LP_5p_N1__ACGGGTCCAGGAATGC-1	BCell	1.58506
001-009_T0_COL_LP_5p_N1__GCATGCGGTTCATGGT-1	BCell	1.11922
001-009_T0_COL_LP_5p_N1__ATGAGGGGTCTGGAGA-1	BCell	1.88847
001-009_T0_COL_LP_5p_N1__ATGAGGGAGATCCCGC-1	BCell	2.29942
001-009_T0_COL_LP_5p_N1__GGACAGAAGAGCAATT-1	BCell	0.850142
001-009_T0_COL_LP_5p_N1__CATCAGATCAATAAGG-1	BCell	1.77469
001-009_T0_COL_LP_5p_N1__AGCGTATGTTTAGGAA-1	BCell	2.79251
001-009_T0_COL_LP_5p_N1__GTCACAAGTGCACTTA-1	BCell	2.04359
001-009_T0_COL_LP_5p_N1__GTTCATTAGATGGCGT-1	BCell	1.1587
001-009_T0_COL_LP_5p_N1__CTGATCCTCCAATGGT-1	BCell	2.84256
001-009_T0_COL_LP_5p_N1__GTCCTCAAGCCGCCTA-1	BCell	0.854753
001-009_T0_COL_LP_5p_N1__TCGCGTTAGCAGGTCA-1	BCell	3.72789
001-009_T0_COL_LP_5p_N1__ATCATGGTCTCAACTT-1	BCell	4.84892
001-009_T0_COL_LP_5p_N1__GTACTTTCACTGCCAG-1	BCell	1.22882
001-009_T0_COL_LP_5p_N1__CGTCACTCAAGCTGAG-1	BCell	3.79293
001-009_T0_COL_LP_5p_N1__TGACAACGTTTGGCGC-1	BCell	1.61547
001-009_T0_COL_LP_5p_N1__AGAGTGGTCTTGTACT-1	BCell	2.07449
001-009_T0_COL_LP_5p_N1__ATTATCCAGCACACAG-1	BCell	1.32064
001-009_T0_COL_LP_5p_N1__GTCAAGTGTGCCTGGT-1	BCell	0.837198
001-009_T0_COL_LP_5p_N1__GCAGCCAAGATGAGAG-1	BCell	0.962558
001-009_T0_COL_LP_5p_N1__GCTGCGACATGGTTGT-1	BCell	1.74557
001-009_T0_COL_LP_5p_N1__CACACTCTCATTGCGA-1	BCell	1.0963
001-009_T0_COL_LP_5p_N1__GTCGTAAAGTCCAGGA-1	BCell	1.92075
001-009_T0_COL_LP_5p_N1__TGGGCGTAGTCACGCC-1	BCell	2.90686
001-009_T0_COL_LP_5p_N1__TGCGTGGTCTGTTGAG-1	BCell	2.35199
001-009_T0_COL_LP_5p_N1__GGTATTGAGTACGATA-1	BCell	4.75042
001-009_T0_COL_LP_5p_N1__TTAACTCTCCAGAGGA-1	BCell	3.67733
001-009_T0_COL_LP_5p_N1__ATTACTCGTGTTAAGA-1	BCell	1.24872
001-009_T0_COL_LP_5p_N1__CGTCAGGGTTGGTTTG-1	BCell	2.82936
001-009_T0_COL_LP_5p_N1__AAGGTTCCAATGGAAT-1	BCell	1.53246
001-009_T0_COL_LP_5p_N1__TGACAACGTGCAACGA-1	BCell	3.75673
001-009_T0_COL_LP_5p_N1__TACGGGCCAAGGACAC-1	BCell	1.72282
001-009_T0_COL_LP_5p_N1__TACCTTAGTCAGATAA-1	BCell	2.38767
001-009_T0_COL_LP_5p_N1__ACACCCTAGGCAGGTT-1	BCell	3.43178
001-009_T0_COL_LP_5p_N1__GTATCTTGTGCGAAAC-1	BCell	2.77949
001-009_T0_COL_LP_5p_N1__GTGTTAGTCTTGGGTA-1	BCell	1.88672
001-009_T0_COL_LP_5p_N1__CAGGTGCTCAGCGATT-1	BCell	1.48766
001-009_T0_COL_LP_5p_N1__TCGCGTTAGCACCGCT-1	BCell	2.39216
001-009_T0_COL_LP_5p_N1__CACCAGGAGTTGAGAT-1	BCell	1.73064
001-009_T0_COL_LP_5p_N1__GGAAAGCCAGATGGGT-1	BCell	1.83842
001-009_T0_COL_LP_5p_N1__TCCACACGTCAAACTC-1	BCell	2.64598
001-009_T0_COL_LP_5p_N1__TGAGCATGTTCCGGCA-1	BCell	0.811771
001-009_T0_COL_LP_5p_N1__ATCATGGGTTCAGACT-1	BCell	1.70105
001-009_T0_COL_LP_5p_N1__TGGCCAGGTGTAACGG-1	BCell	2.81066
001-009_T0_COL_LP_5p_N1__GTAGGCCGTCTAGCCG-1	BCell	1.89699
001-009_T0_COL_LP_5p_N1__CGCTGGAAGTCCAGGA-1	BCell	2.10625
001-009_T0_COL_LP_5p_N1__GATTCAGCACCGCTAG-1	BCell	1.8402
001-009_T0_COL_LP_5p_N1__GCCTCTACACTGTCGG-1	BCell	1.03943
001-009_T0_COL_LP_5p_N1__GCTGCTTCAGTAACGG-1	BCell	3.85501
001-009_T0_COL_LP_5p_N1__CTAGAGTTCTGCGTAA-1	BCell	5.32031
001-009_T0_COL_LP_5p_N1__GGAACTTTCGAGCCCA-1	BCell	2.25853
001-009_T0_COL_LP_5p_N1__ATGCGATGTACCGTAT-1	BCell	2.24284
001-009_T0_COL_LP_5p_N1__AAGACCTAGACTGTAA-1	BCell	3.85605
001-009_T0_COL_LP_5p_N1__TGCGCAGGTGCGATAG-1	BCell	1.54161
001-009_T0_COL_LP_5p_N1__AGGCCACCACAGAGGT-1	BCell	4.02816
001-009_T0_COL_LP_5p_N1__AGTTGGTTCGTTGCCT-1	BCell	2.08195
001-009_T0_COL_LP_5p_N1__GGATTACAGGACTGGT-1	BCell	1.16985
001-009_T0_COL_LP_5p_N1__CACCAGGCAGGGTATG-1	BCell	1.75456
001-009_T0_COL_LP_5p_N1__ACATACGTCTAACTTC-1	BCell	1.43583
001-009_T0_COL_LP_5p_N1__TGGACGCGTGCCTGCA-1	BCell	1.96473
001-009_T0_COL_LP_5p_N1__GCTGGGTGTAGAGCTG-1	BCell	1.73486
001-009_T0_COL_LP_5p_N1__GGAATAATCGCCTGAG-1	BCell	2.39865
001-009_T0_COL_LP_5p_N1__CGAGAAGTCGTTTATC-1	BCell	3.07076
001-009_T0_COL_LP_5p_N1__TAGCCGGTCACCGTAA-1	BCell	3.46629
001-009_T0_COL_LP_5p_N1__GGGAGATTCGGACAAG-1	BCell	1.78743
001-009_T0_COL_LP_5p_N1__GTTAAGCAGAACAATC-1	BCell	1.42376
001-009_T0_COL_LP_5p_N1__AGCTTGACATGCCACG-1	BCell	3.50482
001-009_T0_COL_LP_5p_N1__AGCGGTCCACAACTGT-1	BCell	1.42508
001-009_T0_COL_LP_5p_N1__TGTTCCGCACCACCAG-1	BCell	1.65254
001-009_T0_COL_LP_5p_N1__ACGCAGCAGACATAAC-1	BCell	2.75824
001-009_T0_COL_LP_5p_N1__ACACCGGAGCACAGGT-1	BCell	2.30987
001-009_T0_COL_LP_5p_N1__TTCCCAGCAATCGGTT-1	BCell	2.37451
001-009_T0_COL_LP_5p_N1__GGCTCGACAGACAAAT-1	BCell	2.10119
001-009_T0_COL_LP_5p_N1__CCCTCCTGTCGCGAAA-1	BCell	5.38432
001-009_T0_COL_LP_5p_N1__ACCGTAAGTCTCTTTA-1	BCell	3.07648
001-009_T0_COL_LP_5p_N1__ATAAGAGTCGTAGGTT-1	BCell	0.338788
001-009_T0_COL_LP_5p_N1__CACAGTACAGGGTTAG-1	BCell	3.58958
001-009_T0_COL_LP_5p_N1__ATTTCTGGTGCTTCTC-1	BCell	0.860418
001-009_T0_COL_LP_5p_N1__CTCCTAGAGTATCTCG-1	BCell	0.702809
001-009_T0_COL_LP_5p_N1__CAAGATCAGGCGACAT-1	BCell	1.25059
001-009_T0_COL_LP_5p_N1__CGTCAGGAGGCAGTCA-1	BCell	1.65085
001-009_T0_COL_LP_5p_N1__CGCTATCGTACAGACG-1	BCell	2.69045
001-009_T0_COL_LP_5p_N1__GTTCATTTCGCCCTTA-1	BCell	2.0018
001-009_T0_COL_LP_5p_N1__AAACGGGGTTCAGGCC-1	BCell	1.75526
001-009_T0_COL_LP_5p_N1__CGTCACTGTGGTACAG-1	BCell	6.94389
001-009_T0_COL_LP_5p_N1__CGAGCACTCATCGCTC-1	BCell	5.08234
001-009_T0_COL_LP_5p_N1__ATTCTACAGGTGTGGT-1	BCell	1.59007
001-009_T0_COL_LP_5p_N1__AAGGCAGAGTAGGTGC-1	BCell	1.8344
001-009_T0_COL_LP_5p_N1__AACACGTCAAACGCGA-1	BCell	1.35362
001-009_T0_COL_LP_5p_N1__GATCGCGCACCTCGTT-1	BCell	1.32435
001-009_T0_COL_LP_5p_N1__GACGGCTGTCTGGAGA-1	BCell	2.12577
001-009_T0_COL_LP_5p_N1__ACATCAGTCACAGGCC-1	BCell	2.52711
001-009_T0_COL_LP_5p_N1__CTAGCCTAGTGTACGG-1	BCell	2.49328
001-009_T0_COL_LP_5p_N1__CATGACAGTCTCAACA-1	BCell	1.78215
001-009_T0_COL_LP_5p_N1__AACTCAGAGCTAACTC-1	BCell	2.98363
001-009_T0_COL_LP_5p_N1__GATCGATGTTAGAACA-1	BCell	1.52244
001-009_T0_COL_LP_5p_N1__GGCTGGTGTAAATGAC-1	BCell	4.78067
001-009_T0_COL_LP_5p_N1__CGGTTAACATATACGC-1	BCell	1.51536
001-009_T0_COL_LP_5p_N1__CTTCTCTCATTGCGGC-1	BCell	1.12432
001-009_T0_COL_LP_5p_N1__AGCATACCAAAGGCGT-1	BCell	-0.0990782
001-009_T0_COL_LP_5p_N1__TTAGTTCTCGCAGGCT-1	BCell	5.19805
001-009_T0_COL_LP_5p_N1__GGCGACTCACCTGGTG-1	BCell	0.149359
001-009_T0_COL_LP_5p_N1__TTTCCTCGTTCCACAA-1	BCell	2.80244
001-009_T0_COL_LP_5p_N1__CACCTTGCACCTGGTG-1	BCell	1.75561
001-009_T0_COL_LP_5p_N1__CCGGTAGTCTGGAGCC-1	BCell	0.648612
001-009_T0_COL_LP_5p_N1__TTCTCCTAGCCAGTAG-1	BCell	2.70673
001-009_T0_COL_LP_5p_N1__GCAGTTAGTGGAAAGA-1	BCell	2.9977
001-009_T0_COL_LP_5p_N1__AATCCAGAGATGTCGG-1	BCell	0.973104
001-009_T0_COL_LP_5p_N1__GTGAAGGGTAGCTGCC-1	BCell	1.55542
001-009_T0_COL_LP_5p_N1__CTACGTCTCTGCGACG-1	BCell	3.57023
001-009_T0_COL_LP_5p_N1__CGGAGTCCAGCTCGCA-1	BCell	2.01104
001-009_T0_COL_LP_5p_N1__CGAATGTGTTATGCGT-1	BCell	1.98803
001-009_T0_COL_LP_5p_N1__GACAGAGAGAGCCTAG-1	BCell	1.95181
001-009_T0_COL_LP_5p_N1__TCTTCGGAGAAACGAG-1	BCell	3.36229
001-009_T0_COL_LP_5p_N1__TTGAACGGTAGCTGCC-1	BCell	2.86345
001-009_T0_COL_LP_5p_N1__TTTCCTCGTATTCGTG-1	BCell	3.96859
001-009_T0_COL_LP_5p_N1__CTGAAACCATCACAAC-1	BCell	2.39622
001-009_T0_COL_LP_5p_N1__CTGCTGTAGTACGATA-1	BCell	2.64955
001-009_T0_COL_LP_5p_N1__TGGCCAGAGGCGTACA-1	BCell	2.12769
001-009_T0_COL_LP_5p_N1__CCTACACAGACATAAC-1	BCell	3.33717
001-009_T0_COL_LP_5p_N1__GTAGGCCTCTCTGTCG-1	BCell	3.19736
001-009_T0_COL_LP_5p_N1__TAAGCGTGTGGCCCTA-1	BCell	2.2441
001-009_T0_COL_LP_5p_N1__TCAACGACAGGGTATG-1	BCell	0.487185
001-009_T0_COL_LP_5p_N1__TAAACCGAGGGTGTTG-1	BCell	2.21888
001-009_T0_COL_LP_5p_N1__GATGCTATCGTTACAG-1	BCell	1.05521
001-009_T0_COL_LP_5p_N1__ACGGCCACAGCTTCGG-1	BCell	0.922932
001-009_T0_COL_LP_5p_N1__CGACCTTCAGGGCATA-1	BCell	3.43693
001-009_T0_COL_LP_5p_N1__GCGGGTTGTACAGCAG-1	BCell	3.37008
001-009_T0_COL_LP_5p_N1__CGATTGATCCCAAGTA-1	BCell	1.69717
001-009_T0_COL_LP_5p_N1__TAGGCATAGACCCACC-1	BCell	3.53117
001-009_T0_COL_LP_5p_N1__GAACATCAGTCTCAAC-1	BCell	1.94619
001-009_T0_COL_LP_5p_N1__CTCGAGGAGTCCATAC-1	BCell	1.98972
001-009_T0_COL_LP_5p_N1__ATTTCTGGTTATGTGC-1	BCell	1.87368
001-009_T0_COL_LP_5p_N1__GACTAACTCCCACTTG-1	BCell	2.08484
001-009_T0_COL_LP_5p_N1__AAGACCTAGAACTCGG-1	BCell	0.743965
001-009_T0_COL_LP_5p_N1__GATGCTACAGCTATTG-1	BCell	1.62628
001-009_T0_COL_LP_5p_N1__CGCTATCGTTCAGTAC-1	BCell	2.45617
001-009_T0_COL_LP_5p_N1__GACGGCTTCTGGAGCC-1	BCell	2.7518
001-009_T0_COL_LP_5p_N1__AGCAGCCTCGCCTGTT-1	BCell	2.10065
001-009_T0_COL_LP_5p_N1__TGACGGCCACGGATAG-1	BCell	2.7863
001-009_T0_COL_LP_5p_N1__CAGAATCGTCAACATC-1	BCell	2.28123
001-009_T0_COL_LP_5p_N1__GACGCGTCACGGTAAG-1	BCell	2.13513
001-009_T0_COL_LP_5p_N1__CAGCTAAAGTTGCAGG-1	BCell	3.07577
001-009_T0_COL_LP_5p_N1__CGTCAGGGTATCAGTC-1	BCell	3.1162
001-009_T0_COL_LP_5p_N1__GCACATACATGGTCAT-1	BCell	3.78869
001-009_T0_COL_LP_5p_N1__GATTCAGAGACAAAGG-1	BCell	3.52764
001-009_T0_COL_LP_5p_N1__CACATAGAGCCAGTTT-1	BCell	1.73666
001-009_T0_COL_LP_5p_N1__GGCAATTGTGCCTTGG-1	BCell	4.38712
001-009_T0_COL_LP_5p_N1__TACCTATCAGCGATCC-1	BCell	1.80871
001-009_T0_COL_LP_5p_N1__CTCGAAAAGTGGTCCC-1	BCell	3.04314
001-009_T0_COL_LP_5p_N1__TGGACGCAGACTTGAA-1	BCell	0.434457
001-009_T0_COL_LP_5p_N1__GGTATTGCAGACAAAT-1	BCell	1.04615
001-009_T0_COL_LP_5p_N1__AGCTCTCTCTGCGACG-1	BCell	4.26442
001-009_T0_COL_LP_5p_N1__CAGCTAAAGCTTATCG-1	BCell	3.74176
001-009_T0_COL_LP_5p_N1__CGTGTAATCGGATGTT-1	BCell	2.29366
001-009_T0_COL_LP_5p_N1__CTGCCTATCTGGTGTA-1	BCell	1.76554
001-009_T0_COL_LP_5p_N1__CCTACCACAAGCCTAT-1	BCell	3.96471
001-009_T0_COL_LP_5p_N1__GATGAGGCACGTTGGC-1	BCell	1.54578
001-009_T0_COL_LP_5p_N1__ACTGTCCGTCGAATCT-1	BCell	2.41908
001-009_T0_COL_LP_5p_N1__GACGTGCTCGCACTCT-1	BCell	2.6292
001-009_T0_COL_LP_5p_N1__GATGAAAAGTGGTCCC-1	BCell	3.6601
001-009_T0_COL_LP_5p_N1__TACTCGCGTCATGCAT-1	BCell	1.26505
001-009_T0_COL_LP_5p_N1__CAAGTTGAGGCTCTTA-1	BCell	2.93713
001-009_T0_COL_LP_5p_N1__CCTCAGTGTCGACTGC-1	BCell	2.86563
001-009_T0_COL_LP_5p_N1__TGGTTCCAGTCCTCCT-1	BCell	1.85074
001-009_T0_COL_LP_5p_N1__TGGCCAGAGCTAGTCT-1	BCell	1.95622
001-009_T0_COL_LP_5p_N1__TGATTTCTCTGAGTGT-1	BCell	0.577121
001-009_T0_COL_LP_5p_N1__GACGTGCAGACCTAGG-1	BCell	0.708216
001-009_T0_COL_LP_5p_N1__GGCAATTAGGCTAGAC-1	BCell	1.85706
001-009_T0_COL_LP_5p_N1__ATCCACCGTTGTCGCG-1	BCell	0.462931
001-009_T0_COL_LP_5p_N1__CAGATCAAGGTGTTAA-1	BCell	3.43778
001-009_T0_COL_LP_5p_N1__CTACGTCAGAAAGTGG-1	BCell	3.8495
001-009_T0_COL_LP_5p_N1__TTCTTAGAGGCCCGTT-1	BCell	1.68745
001-009_T0_COL_LP_5p_N1__CTCACACGTAGCTCCG-1	BCell	2.03618
001-009_T0_COL_LP_5p_N1__GATCAGTGTCGGATCC-1	BCell	4.88311
001-009_T0_COL_LP_5p_N1__CCGTGGATCCTCCTAG-1	BCell	2.03587
001-009_T0_COL_LP_5p_N1__AAGTCTGTCCGTCATC-1	BCell	2.04851
001-009_T0_COL_LP_5p_N1__AGGTCATCATCGGACC-1	BCell	3.03246
001-009_T0_COL_LP_5p_N1__CAACCAAAGTCTCGGC-1	BCell	2.90604
001-009_T0_COL_LP_5p_N1__TTGAACGTCACCGTAA-1	BCell	1.84346
001-009_T0_COL_LP_5p_N1__CTCAGAACAGCCTTGG-1	BCell	0.75853
001-009_T0_COL_LP_5p_N1__GCGCAGTGTCGACTAT-1	BCell	0.397584
001-009_T0_COL_LP_5p_N1__CTACCCACATTTCAGG-1	BCell	1.99849
001-009_T0_COL_LP_5p_N1__CATTCGCAGTCATGCT-1	BCell	2.78522
001-009_T0_COL_LP_5p_N1__TCTTTCCCAAATCCGT-1	BCell	0.70584
001-009_T0_COL_LP_5p_N1__TTCTCCTTCTACCTGC-1	BCell	2.3819
001-009_T0_COL_LP_5p_N1__AGCGTATCATGCTGGC-1	BCell	-0.38028
001-009_T0_COL_LP_5p_N1__AGTTGGTGTCCGAACC-1	BCell	1.18638
001-009_T0_COL_LP_5p_N1__GTTACAGGTTCCAACA-1	BCell	4.09576
001-009_T0_COL_LP_5p_N1__ACACCAAAGATACACA-1	BCell	4.56574
001-009_T0_COL_LP_5p_N1__CATCGGGGTTAAGAAC-1	BCell	1.20976
001-009_T0_COL_LP_5p_N1__CAGAGAGCAGACAAAT-1	BCell	1.25566
001-009_T0_COL_LP_5p_N1__CCACTACTCTACTCAT-1	BCell	1.98919
001-009_T0_COL_LP_5p_N1__TGTGGTACAAGTCTGT-1	BCell	3.03516
001-009_T0_COL_LP_5p_N1__TGCGGGTCATTAGCCA-1	BCell	1.92504
001-009_T0_COL_LP_5p_N1__AAACGGGGTACCATCA-1	BCell	2.99001
001-009_T0_COL_LP_5p_N1__CTTAGGATCTGCAGTA-1	BCell	2.25878
001-009_T0_COL_LP_5p_N1__AAGTCTGGTGACGCCT-1	BCell	2.08336
001-009_T0_COL_LP_5p_N1__TTTGCGCAGAGCTTCT-1	BCell	2.95924
001-009_T0_COL_LP_5p_N1__CGTTGGGTCACTATTC-1	BCell	1.44131
001-009_T0_COL_LP_5p_N1__AGCCTAAGTCTCCATC-1	BCell	3.17061
001-009_T0_COL_LP_5p_N1__GATCTAGCATCGGTTA-1	BCell	2.88811
001-009_T0_COL_LP_5p_N1__ACGCCAGCAGCCAGAA-1	BCell	2.35692
001-009_T0_COL_LP_5p_N1__TCATTACAGATAGTCA-1	BCell	1.9416
001-009_T0_COL_LP_5p_N1__ACGGCCATCTTGCAAG-1	BCell	4.0487
001-009_T0_COL_LP_5p_N1__GACTACAGTAGCGTAG-1	BCell	2.5804
001-009_T0_COL_LP_5p_N1__TCCCGATAGTGGCACA-1	BCell	2.5724
001-009_T0_COL_LP_5p_N1__GATCAGTTCACGCATA-1	BCell	2.7832
001-009_T0_COL_LP_5p_N1__CACAGGCCACCGGAAA-1	BCell	3.35672
001-009_T0_COL_LP_5p_N1__CAGCTAATCCAGTATG-1	BCell	1.29833
001-009_T0_COL_LP_5p_N1__TGTTCCGAGGATGTAT-1	BCell	2.11924
001-009_T0_COL_LP_5p_N1__ACGCCAGGTGGCGAAT-1	BCell	2.20706
001-009_T0_COL_LP_5p_N1__AGAATAGTCGTCGTTC-1	BCell	3.1928
001-009_T0_COL_LP_5p_N1__GAGCAGAAGGCATGTG-1	BCell	3.04495
001-009_T0_COL_LP_5p_N1__GAAACTCTCAGCAACT-1	BCell	2.45009
001-009_T0_COL_LP_5p_N1__CCTACACTCTCCTATA-1	BCell	4.38579
001-009_T0_COL_LP_5p_N1__CTACACCGTCTAAACC-1	BCell	1.79355
001-009_T0_COL_LP_5p_N1__TCGAGGCTCCTTTACA-1	BCell	1.95274
001-009_T0_COL_LP_5p_N1__GTGTTAGAGATGCGAC-1	BCell	1.77927
001-009_T0_COL_LP_5p_N1__ATGTGTGTCCTTCAAT-1	BCell	8.42898
001-009_T0_COL_LP_5p_N1__CCGGTAGGTAGCTCCG-1	BCell	1.10603
001-009_T0_COL_LP_5p_N1__AAAGTAGAGGAGTAGA-1	BCell	2.74041
001-009_T0_COL_LP_5p_N1__GTCATTTTCGAATGGG-1	BCell	1.87984
001-009_T0_COL_LP_5p_N1__ACTGCTCAGTCGCCGT-1	BCell	1.93522
001-009_T0_COL_LP_5p_N1__CACACTCGTAGCTCCG-1	BCell	1.9511
001-009_T0_COL_LP_5p_N1__TATTACCCAGTTCCCT-1	BCell	3.51459
001-009_T0_COL_LP_5p_N1__GAATGAACATGACGGA-1	BCell	5.44947
001-009_T0_COL_LP_5p_N1__CAAGATCAGCACGCCT-1	BCell	1.54811
001-009_T0_COL_LP_5p_N1__GTTCGGGGTATTCTCT-1	BCell	2.36626
001-009_T0_COL_LP_5p_N1__ACGATACGTCTAGAGG-1	BCell	4.19834
001-009_T0_COL_LP_5p_N1__CTAGCCTAGAGCTGCA-1	BCell	0.463878
001-009_T0_COL_LP_5p_N1__CGATTGACAGTTCCCT-1	BCell	5.93662
001-009_T0_COL_LP_5p_N1__ATAACGCGTAGGGTAC-1	BCell	2.7975
001-009_T0_COL_LP_5p_N1__TCAACGATCCCACTTG-1	BCell	4.09012
001-009_T0_COL_LP_5p_N1__CATTCGCGTAGGGACT-1	BCell	1.49222
001-009_T0_COL_LP_5p_N1__CTTACCGTCAGCGATT-1	BCell	1.67248
001-009_T0_COL_LP_5p_N1__GGGACCTTCAACACGT-1	BCell	0.44828
001-009_T0_COL_LP_5p_N1__TGAAAGATCCGCGCAA-1	BCell	1.36564
001-009_T0_COL_LP_5p_N1__CTAAGACTCTTACCTA-1	BCell	3.34137
001-009_T0_COL_LP_5p_N1__CGGAGTCGTATCACCA-1	BCell	0.722323
001-009_T0_COL_LP_5p_N1__TCCCGATCACGGCGTT-1	BCell	5.67878
001-009_T0_COL_LP_5p_N1__AGCATACAGAGTACAT-1	BCell	1.73381
001-009_T0_COL_LP_5p_N1__GATCTAGGTACTTAGC-1	BCell	2.88362
001-009_T0_COL_LP_5p_N1__TAGGCATGTTCAGGCC-1	BCell	5.86501
001-009_T0_COL_LP_5p_N1__CACAAACTCAGTACGT-1	BCell	0.421834
001-009_T0_COL_LP_5p_N1__ACCGTAAGTGATGTCT-1	BCell	0.121444
001-009_T0_COL_LP_5p_N1__AGCTCTCTCTGCAGTA-1	BCell	4.30611
001-009_T0_COL_LP_5p_N1__ATGTGTGAGCCACGTC-1	BCell	1.20894
001-009_T0_COL_LP_5p_N1__TCACAAGGTCAACTGT-1	BCell	2.59419
001-009_T0_COL_LP_5p_N1__TGCCCTAAGACCACGA-1	BCell	4.2004
001-009_T0_COL_LP_5p_N1__TTTACTGGTGTTCTTT-1	BCell	3.7346
001-009_T0_COL_LP_5p_N1__CAGCATACAAACGCGA-1	BCell	0.967166
001-009_T0_COL_LP_5p_N1__AGACGTTGTGATGTCT-1	BCell	1.13011
001-009_T0_COL_LP_5p_N1__ATTATCCTCAACTCTT-1	BCell	0.591072
001-009_T0_COL_LP_5p_N1__GCCAAATGTCAAAGCG-1	BCell	0.796967
001-009_T0_COL_LP_5p_N1__CATATTCGTCTCTCGT-1	BCell	1.85172
001-009_T0_COL_LP_5p_N1__AGGTCCGCAAGTAGTA-1	BCell	3.16881
001-009_T0_COL_LP_5p_N1__GATGAGGCATTCACTT-1	BCell	0.82644
001-009_T0_COL_LP_5p_N1__ATCTGCCTCACCCTCA-1	BCell	3.28334
001-009_T0_COL_LP_5p_N1__ACGATGTGTCCGTGAC-1	BCell	1.64309
001-009_T0_COL_LP_5p_N1__AAACGGGAGATGGCGT-1	BCell	3.52668
001-009_T0_COL_LP_5p_N1__CTCTAATTCGAGGTAG-1	BCell	1.60225
001-009_T0_COL_LP_5p_N1__TGCACCTAGTCCCACG-1	BCell	2.17248
001-009_T0_COL_LP_5p_N1__TGCTACCAGGCCCTCA-1	BCell	1.47955
001-009_T0_COL_LP_5p_N1__TTCTCCTCACGGATAG-1	BCell	3.53666
001-009_T0_COL_LP_5p_N1__GAAACTCGTCTTTCAT-1	BCell	1.93342
001-009_T0_COL_LP_5p_N1__CTGAAACCATCTATGG-1	BCell	1.15032
001-009_T0_COL_LP_5p_N1__CTCGTACGTCCATCCT-1	BCell	5.3212
001-009_T0_COL_LP_5p_N1__CTGTTTAGTTGTCGCG-1	BCell	2.06965
001-009_T0_COL_LP_5p_N1__GAGTCCGAGATGTTAG-1	BCell	2.94349
001-009_T0_COL_LP_5p_N1__CATCAGAGTACTTGAC-1	BCell	3.06982
001-009_T0_COL_LP_5p_N1__CGTGTAAGTTGGTTTG-1	BCell	3.24279
001-009_T0_COL_LP_5p_N1__GTACTTTGTAGAGGAA-1	BCell	5.18142
001-009_T0_COL_LP_5p_N1__GAACCTATCGTATCAG-1	BCell	1.42221
001-009_T0_COL_LP_5p_N1__CAAGATCTCGTTGACA-1	BCell	3.07246
001-009_T0_COL_LP_5p_N1__TCCACACAGGAATCGC-1	BCell	2.17002
001-009_T0_COL_LP_5p_N1__AGGCCGTAGGCAATTA-1	BCell	1.79732
001-009_T0_COL_LP_5p_N1__TCACAAGCAGGACCCT-1	BCell	2.09051
001-009_T0_COL_LP_5p_N1__GCTGGGTCATAGTAAG-1	BCell	5.73884
001-009_T0_COL_LP_5p_N1__ACGGAGATCAAACCGT-1	BCell	1.26819
001-009_T0_COL_LP_5p_N1__GATCGTACAGTCGTGC-1	BCell	2.16259
001-009_T0_COL_LP_5p_N1__CATCCACCAGCCAATT-1	BCell	3.1302
001-009_T0_COL_LP_5p_N1__CTACCCATCATAAAGG-1	BCell	2.19937
001-009_T0_COL_LP_5p_N1__CGTGAGCGTGGTTTCA-1	BCell	2.61372
001-009_T0_COL_LP_5p_N1__CGTAGCGAGCCTATGT-1	BCell	-0.067488
001-009_T0_COL_LP_5p_N1__ACGATGTTCGCCTGAG-1	BCell	1.2282
001-009_T0_COL_LP_5p_N1__GTACGTAGTTAAGAAC-1	BCell	1.5151
001-009_T0_COL_LP_5p_N1__AAATGCCGTTACAGAA-1	BCell	1.66288
001-009_T0_COL_LP_5p_N1__TTTGCGCCATGGATGG-1	BCell	2.75172
001-009_T0_COL_LP_5p_N1__ACTATCTCACAACGTT-1	BCell	3.00956
001-009_T0_COL_LP_5p_N1__ACTTTCATCCGGCACA-1	BCell	0.366596
001-009_T0_COL_LP_5p_N1__AACTCTTGTGGTCCGT-1	BCell	4.61931
001-009_T0_COL_LP_5p_N1__TCACGAATCATAACCG-1	BCell	3.30567
001-009_T0_COL_LP_5p_N1__CTTGGCTCATTCACTT-1	BCell	3.10018
001-009_T0_COL_LP_5p_N1__TCGGTAAGTTACGACT-1	BCell	1.62023
001-009_T0_COL_LP_5p_N1__TCAGATGAGCTAGTGG-1	BCell	2.30424
001-009_T0_COL_LP_5p_N1__CGGCTAGAGTGCAAGC-1	BCell	2.71577
001-009_T0_COL_LP_5p_N1__TGGCCAGTCACCGTAA-1	BCell	5.70616
001-009_T0_COL_LP_5p_N1__GAGCAGATCAGGCGAA-1	BCell	2.40308
001-009_T0_COL_LP_5p_N1__GACGTGCCAATGCCAT-1	BCell	2.58445
001-009_T0_COL_LP_5p_N1__CTTGGCTGTCTAGGTT-1	BCell	2.36952
001-009_T0_COL_LP_5p_N1__CTAACTTGTCTAAACC-1	BCell	3.59208
001-009_T0_COL_LP_5p_N1__TTTACTGAGTTGAGAT-1	BCell	2.27727
001-009_T0_COL_LP_5p_N1__CGACTTCGTAGAAGGA-1	BCell	2.15736
001-009_T0_COL_LP_5p_N1__GGCTGGTCACCGATAT-1	BCell	4.74446
001-009_T0_COL_LP_5p_N1__AGAGCTTTCAGGTAAA-1	BCell	1.47066
001-009_T0_COL_LP_5p_N1__GGCGACTCAGGTTTCA-1	BCell	2.02775
001-009_T0_COL_LP_5p_N1__CATATGGCAGTACACT-1	BCell	1.59072
001-009_T0_COL_LP_5p_N1__GGGCATCGTTAGGGTG-1	BCell	4.58432
001-009_T0_COL_LP_5p_N1__CTAGAGTTCGGCTTGG-1	BCell	5.98356
001-009_T0_COL_LP_5p_N1__ACTTGTTTCTTGTATC-1	BCell	2.27255
001-009_T0_COL_LP_5p_N1__CACATAGCACTTACGA-1	BCell	0.813917
001-009_T0_COL_LP_5p_N1__GTAACTGGTAGGGTAC-1	BCell	2.64256
001-009_T0_COL_LP_5p_N1__AACTTTCAGCAGATCG-1	BCell	5.02837
001-009_T0_COL_LP_5p_N1__CGTAGGCTCTACGAGT-1	BCell	1.46019
001-009_T0_COL_LP_5p_N1__TACTTGTAGCAGATCG-1	BCell	4.64949
001-009_T0_COL_LP_5p_N1__GAAGCAGAGACAAAGG-1	BCell	1.35356
001-009_T0_COL_LP_5p_N1__CTCGAGGTCCCAAGTA-1	BCell	3.10299
001-009_T0_COL_LP_5p_N1__GGAATAAAGTAGGCCA-1	BCell	1.95636
001-009_T0_COL_LP_5p_N1__ACCTTTAAGTACGTAA-1	BCell	2.8131
001-009_T0_COL_LP_5p_N1__TCGCGAGGTTTGTTGG-1	BCell	4.86746
001-009_T0_COL_LP_5p_N1__CACACAACACGAAAGC-1	BCell	2.14741
001-009_T0_COL_LP_5p_N1__TACACGAGTCTAAACC-1	BCell	2.44781
001-009_T0_COL_LP_5p_N1__CGATGGCCAGACACTT-1	BCell	1.39129
001-009_T0_COL_LP_5p_N1__TCGCGTTAGATCCCGC-1	BCell	1.59989
001-009_T0_COL_LP_5p_N1__CAGCAGCAGAGGACGG-1	BCell	2.08367
001-009_T0_COL_LP_5p_N1__CTTCTCTAGACGCTTT-1	BCell	2.5391
001-009_T0_COL_LP_5p_N1__AGGTCCGGTTATCGGT-1	BCell	1.5401
001-009_T0_COL_LP_5p_N1__TAAGTGCTCTTACCGC-1	BCell	3.22256
001-009_T0_COL_LP_5p_N1__CTCTACGAGTGTGAAT-1	BCell	0.789309
001-009_T0_COL_LP_5p_N1__ACCCACTCACATCCGG-1	BCell	2.03397
001-009_T0_COL_LP_5p_N1__CAGCATATCGCCAAAT-1	BCell	1.11487
001-009_T0_COL_LP_5p_N1__TACTCATAGAGAACAG-1	BCell	2.59368
001-009_T0_COL_LP_5p_N1__ACGTCAACACTGAAGG-1	BCell	0.76667
001-009_T0_COL_LP_5p_N1__ACGATGTCAAATTGCC-1	BCell	0.6076
001-009_T0_COL_LP_5p_N1__GCTCTGTGTTTGACAC-1	BCell	1.90186
001-009_T0_COL_LP_5p_N1__TTAGGACTCCTTTACA-1	BCell	2.24617
001-009_T0_COL_LP_5p_N1__CCTTCGACATTGCGGC-1	BCell	1.59139
001-009_T0_COL_LP_5p_N1__CTGTGCTAGGACCACA-1	BCell	1.76259
001-009_T0_COL_LP_5p_N1__CTGTTTACAAGGACTG-1	BCell	2.73252
001-009_T0_COL_LP_5p_N1__TACACGATCAAAGACA-1	BCell	3.91365
001-009_T0_COL_LP_5p_N1__AAAGATGTCTGCAAGT-1	BCell	1.03575
001-009_T0_COL_LP_5p_N1__GAAATGAGTCAGGACA-1	BCell	3.5867
001-009_T0_COL_LP_5p_N1__CAGCTGGGTTACGTCA-1	BCell	1.76325
001-009_T0_COL_LP_5p_N1__AACTGGTGTATCACCA-1	BCell	1.36931
001-009_T0_COL_LP_5p_N1__GAAACTCCATTAACCG-1	BCell	2.21948
001-009_T0_COL_LP_5p_N1__GTCACAAAGTTTCCTT-1	BCell	2.58214
001-009_T0_COL_LP_5p_N1__GATTCAGTCAGCTCGG-1	BCell	2.75105
001-009_T0_COL_LP_5p_N1__CACACCTCATACGCCG-1	BCell	1.77811
001-009_T0_COL_LP_5p_N1__AGCGTATCACTTACGA-1	BCell	2.58115
001-009_T0_COL_LP_5p_N1__CGATCGGGTAGCTGCC-1	BCell	2.9883
001-009_T0_COL_LP_5p_N1__CATATTCGTCCTAGCG-1	BCell	1.20778
001-009_T0_COL_LP_5p_N1__GGATGTTTCATACGGT-1	BCell	2.25025
001-009_T0_COL_LP_5p_N1__GTGCGGTCAGCGAACA-1	BCell	2.68263
001-009_T0_COL_LP_5p_N1__AGCGTATCACACCGAC-1	BCell	0.976028
001-009_T0_COL_LP_5p_N1__GATGAAAAGAGCCTAG-1	BCell	2.26412
001-009_T0_COL_LP_5p_N1__TGGTTCCAGCGAGAAA-1	BCell	1.12356
001-009_T0_COL_LP_5p_N1__AGCTCTCAGCCACGCT-1	BCell	1.40842
001-009_T0_COL_LP_5p_N1__TCAGGATTCATGTCCC-1	BCell	1.46933
001-009_T0_COL_LP_5p_N1__TAGTGGTTCTTAGCCC-1	BCell	2.76819
001-009_T0_COL_LP_5p_N1__GTAGTCACAATGACCT-1	BCell	3.43832
001-009_T0_COL_LP_5p_N1__ATAACGCGTGTTAAGA-1	BCell	1.24492
001-009_T0_COL_LP_5p_N1__CTCTGGTCAAAGTGCG-1	BCell	3.1684
001-009_T0_COL_LP_5p_N1__TTTCCTCGTTGGACCC-1	BCell	0.767079
001-009_T0_COL_LP_5p_N1__CGTCACTGTCCGAACC-1	BCell	1.90417
001-009_T0_COL_LP_5p_N1__CGGAGCTGTAGCGTCC-1	BCell	1.62191
001-009_T0_COL_LP_5p_N1__GCGAGAACACGGTTTA-1	BCell	1.24911
001-009_T0_COL_LP_5p_N1__CGTGTCTGTGTTTGTG-1	BCell	5.10123
001-009_T0_COL_LP_5p_N1__TTCTCCTGTGGGTATG-1	BCell	1.46038
001-009_T0_COL_LP_5p_N1__CGCCAAGAGCCGCCTA-1	BCell	2.28292
001-009_T0_COL_LP_5p_N1__CCACTACGTACCAGTT-1	BCell	3.81931
001-009_T0_COL_LP_5p_N1__CAGCGACAGTATCGAA-1	BCell	1.40057
001-009_T0_COL_LP_5p_N1__TACCTTAAGCTGAACG-1	BCell	1.84649
001-009_T0_COL_LP_5p_N1__ACTGAACCACAGGAGT-1	BCell	2.79453
001-009_T0_COL_LP_5p_N1__CCGGGATCACCGAATT-1	BCell	3.27837
001-009_T0_COL_LP_5p_N1__ATTACTCCACGACTCG-1	BCell	3.0755
001-009_T0_COL_LP_5p_N1__GCAAACTGTGTGACCC-1	BCell	4.09974
001-009_T0_COL_LP_5p_N1__ATCACGATCCTCTAGC-1	BCell	2.21334
001-009_T0_COL_LP_5p_N1__GACGCGTCATTAACCG-1	BCell	0.155085
001-009_T0_COL_LP_5p_N1__CAGCGACCACTGTGTA-1	BCell	3.06134
001-009_T0_COL_LP_5p_N1__CTGAAACCAGCTGGCT-1	BCell	2.33966
001-009_T0_COL_LP_5p_N1__CTCGAGGGTGGCTCCA-1	BCell	3.04325
001-009_T0_COL_LP_5p_N1__GGAAAGCTCCAATGGT-1	BCell	2.35608
001-009_T0_COL_LP_5p_N1__GGGTCTGTCTGTCTCG-1	BCell	2.50512
001-009_T0_COL_LP_5p_N1__CTTACCGTCATGTCCC-1	BCell	1.69286
001-009_T0_COL_LP_5p_N1__ATAGACCGTACAGTGG-1	BCell	1.90352
001-009_T0_COL_LP_5p_N1__AACACGTTCTACGAGT-1	BCell	2.90892
001-009_T0_COL_LP_5p_N1__ACCCACTAGGGCACTA-1	BCell	2.51444
001-009_T0_COL_LP_5p_N1__TGACTTTAGTTTAGGA-1	BCell	1.25658
001-009_T0_COL_LP_5p_N1__TAGAGCTTCAGCTCGG-1	BCell	1.34486
001-009_T0_COL_LP_5p_N1__GTAACGTGTGCTTCTC-1	BCell	4.20457
001-009_T0_COL_LP_5p_N1__GCGAGAATCCACGCAG-1	BCell	3.63344
001-009_T0_COL_LP_5p_N1__CGTCACTTCACTCCTG-1	BCell	2.10248
001-009_T0_COL_LP_5p_N1__AGGTCCGAGATCGGGT-1	BCell	0.726753
001-009_T0_COL_LP_5p_N1__CTCCTAGAGGATATAC-1	BCell	4.10856
001-009_T0_COL_LP_5p_N1__CTGCGGAGTTTAGCTG-1	BCell	2.18201
001-009_T0_COL_LP_5p_N1__CCTAGCTCATGCTGGC-1	BCell	2.71126
001-009_T0_COL_LP_5p_N1__GGGACCTCAAGCGAGT-1	BCell	2.32406
001-009_T0_COL_LP_5p_N1__GAAATGAAGAGGTTAT-1	BCell	4.10607
001-009_T0_COL_LP_5p_N1__GAACATCCACTTAACG-1	BCell	3.25176
001-009_T0_COL_LP_5p_N1__GACGCGTGTCGGCTCA-1	BCell	3.28514
001-009_T0_COL_LP_5p_N1__TTATGCTAGGAGTACC-1	BCell	4.54413
001-009_T0_COL_LP_5p_N1__GCTGCAGGTGCACCAC-1	BCell	1.1051
001-009_T0_COL_LP_5p_N1__TGCGCAGCAGTCTTCC-1	BCell	0.923999
001-009_T0_COL_LP_5p_N1__GATCTAGTCCTTTCTC-1	BCell	0.831197
001-009_T0_COL_LP_5p_N1__CTCGGAGTCACCATAG-1	BCell	2.99005
001-009_T0_COL_LP_5p_N1__ACCGTAATCTTAGCCC-1	BCell	2.7968
001-009_T0_COL_LP_5p_N1__GGAAAGCTCAGCTCTC-1	BCell	1.07326
001-009_T0_COL_LP_5p_N1__GCATGTAAGGACTGGT-1	BCell	1.67732
001-009_T0_COL_LP_5p_N1__TGGGCGTTCAAACCAC-1	BCell	0.930923
001-009_T0_COL_LP_5p_N1__GTGCTTCTCACGCGGT-1	BCell	1.31956
001-009_T0_COL_LP_5p_N1__CGTAGCGTCAATAAGG-1	BCell	1.88475
001-009_T0_COL_LP_5p_N1__TCGCGAGTCAAGGCTT-1	BCell	1.66701
001-009_T0_COL_LP_5p_N1__TCATTACGTGATAAGT-1	BCell	2.07626
001-009_T0_COL_LP_5p_N1__TCAGCAAAGAGACGAA-1	BCell	3.33994
001-009_T0_COL_LP_5p_N1__TTCTACATCACAGGCC-1	BCell	1.3949
001-009_T0_COL_LP_5p_N1__CGTTCTGCAGTAAGAT-1	BCell	3.22993
001-009_T0_COL_LP_5p_N1__CTCTACGTCGCCATAA-1	BCell	2.00113
001-009_T0_COL_LP_5p_N1__TTCCCAGGTCATATGC-1	BCell	2.47426
001-009_T0_COL_LP_5p_N1__GGGTCTGGTGCGCTTG-1	BCell	2.23301
001-009_T0_COL_LP_5p_N1__CAGATCAAGACTCGGA-1	BCell	1.01408
001-009_T0_COL_LP_5p_N1__TGCACCTAGAGAGCTC-1	BCell	0.844669
001-009_T0_COL_LP_5p_N1__GAGTCCGGTTAAAGTG-1	BCell	3.42007
001-009_T0_COL_LP_5p_N1__ACGCCGAGTAAATACG-1	BCell	2.26677
001-009_T0_COL_LP_5p_N1__CCTTCGACACTTGGAT-1	BCell	1.84559
001-009_T0_COL_LP_5p_N1__CTCGGGAGTTCAGGCC-1	BCell	0.943149
001-009_T0_COL_LP_5p_N1__TGCGGGTCACGCTTTC-1	BCell	3.00675
001-009_T0_COL_LP_5p_N1__CGATGTAAGCGCCTTG-1	BCell	2.02895
001-009_T0_COL_LP_5p_N1__GCCAAATGTGTGGTTT-1	BCell	2.0095
001-009_T0_COL_LP_5p_N1__TCGCGTTCAAGGTTCT-1	BCell	3.29202
001-009_T0_COL_LP_5p_N1__ACACCCTCAGGTCGTC-1	BCell	1.77169
001-009_T0_COL_LP_5p_N1__ACCGTAATCACAACGT-1	BCell	3.65042
001-009_T0_COL_LP_5p_N1__GAAGCAGCAGTCAGAG-1	BCell	1.89772
001-009_T0_COL_LP_5p_N1__CTAGCCTTCAAGCCTA-1	BCell	1.19506
001-009_T0_COL_LP_5p_N1__AGGGTGAGTCTAAAGA-1	BCell	1.75312
001-009_T0_COL_LP_5p_N1__AATCCAGTCAAACCGT-1	BCell	3.68704
001-009_T0_COL_LP_5p_N1__AAGACCTAGCCACTAT-1	BCell	2.19832
001-009_T0_COL_LP_5p_N1__GGGAATGGTATCTGCA-1	BCell	1.21806
001-009_T0_COL_LP_5p_N1__GGAACTTTCTGTTTGT-1	BCell	0.260724
001-009_T0_COL_LP_5p_N1__GGAATAAGTTCGCGAC-1	BCell	1.76388
001-009_T0_COL_LP_5p_N1__CACACCTTCACATAGC-1	BCell	0.671634
001-009_T0_COL_LP_5p_N1__CTACATTTCTGCAGTA-1	BCell	4.34511
001-009_T0_COL_LP_5p_N1__GACGGCTCACCTCGGA-1	BCell	2.84741
001-009_T0_COL_LP_5p_N1__TGACTAGCAACGATCT-1	BCell	3.41155
001-009_T0_COL_LP_5p_N1__CACTCCATCTTGTATC-1	BCell	1.0074
001-009_T0_COL_LP_5p_N1__GGACAAGTCGGCGGTT-1	BCell	1.79459
001-009_T0_COL_LP_5p_N1__GATCAGTTCTTTCCTC-1	BCell	1.53661
001-009_T0_COL_LP_5p_N1__TCTATTGTCGGAGCAA-1	BCell	1.46647
001-009_T0_COL_LP_5p_N1__AACTTTCCACGGCTAC-1	BCell	1.48242
001-009_T0_COL_LP_5p_N1__CAACCTCGTACCGTAT-1	BCell	1.39243
001-009_T0_COL_LP_5p_N1__GACCTGGAGCTAAGAT-1	BCell	0.776316
001-009_T0_COL_LP_5p_N1__TAAGAGAAGTGTTGAA-1	BCell	1.91704
001-009_T0_COL_LP_5p_N1__AGACGTTGTACCTACA-1	BCell	3.82565
001-009_T0_COL_LP_5p_N1__ATAAGAGCACATTTCT-1	BCell	3.07858
001-009_T0_COL_LP_5p_N1__CAGTCCTCAAAGGCGT-1	BCell	2.00269
001-009_T0_COL_LP_5p_N1__GTCACAATCCGAGCCA-1	BCell	1.13692
001-009_T0_COL_LP_5p_N1__TAGAGCTTCACTCTTA-1	BCell	2.30343
001-009_T0_COL_LP_5p_N1__CAGAATCAGCCTTGAT-1	BCell	1.6992
001-009_T0_COL_LP_5p_N1__CTTACCGAGTGGCACA-1	BCell	4.06644
001-009_T0_COL_LP_5p_N1__CAAGTTGGTACAGTGG-1	BCell	2.57439
001-009_T0_COL_LP_5p_N1__CTGAAGTCAGTAAGAT-1	BCell	2.45707
001-009_T0_COL_LP_5p_N1__GATGAGGAGATGCCAG-1	BCell	3.99298
001-009_T0_COL_LP_5p_N1__CAGCATACACAGACTT-1	BCell	2.89457
001-009_T0_COL_LP_5p_N1__GTAGGCCTCCGCAAGC-1	BCell	2.28738
001-009_T0_COL_LP_5p_N1__GAAATGATCTTTAGTC-1	BCell	0.956609
001-009_T0_COL_LP_5p_N1__ACTATCTGTGAGCGAT-1	BCell	2.13422
001-009_T0_COL_LP_5p_N1__TCAATCTCAAACTGCT-1	BCell	0.794445
001-009_T0_COL_LP_5p_N1__ACGGCCAAGCCACCTG-1	BCell	1.01387
001-009_T0_COL_LP_5p_N1__GCGACCATCGTAGGAG-1	BCell	1.66743
001-009_T0_COL_LP_5p_N1__AGCCTAAAGCAGCGTA-1	BCell	0.582451
001-009_T0_COL_LP_5p_N1__GACGCGTGTCGCCATG-1	BCell	3.02877
001-009_T0_COL_LP_5p_N1__AACTCTTGTGAAAGAG-1	BCell	2.00465
001-009_T0_COL_LP_5p_N1__GGATTACGTCAAGCGA-1	BCell	1.24963
001-009_T0_COL_LP_5p_N1__TGGCGCATCACAATGC-1	BCell	1.16531
001-009_T0_COL_LP_5p_N1__TACTCGCCAAGCTGAG-1	BCell	0.822836
001-009_T0_COL_LP_5p_N1__TTCTTAGGTACAGACG-1	BCell	1.69304
001-009_T0_COL_LP_5p_N1__TTCTACATCCTTGCCA-1	BCell	2.38264
001-009_T0_COL_LP_5p_N1__TTCTCAAGTTAGGGTG-1	BCell	0.411747
001-009_T0_COL_LP_5p_N1__CACACAACACCCATGG-1	BCell	1.03289
001-009_T0_COL_LP_5p_N1__GTCACAATCACATACG-1	BCell	1.83154
001-009_T0_COL_LP_5p_N1__AAGGTTCTCCTAGTGA-1	BCell	2.12437
001-009_T0_COL_LP_5p_N1__TCATTACTCTATGTGG-1	BCell	2.34433
001-009_T0_COL_LP_5p_N1__TGTGTTTCATTCCTGC-1	BCell	1.7567
001-009_T0_COL_LP_5p_N1__CTGTGCTTCTTAGAGC-1	BCell	0.668522
001-009_T0_COL_LP_5p_N1__ATTCTACCACGACTCG-1	BCell	3.4631
001-009_T0_COL_LP_5p_N1__CCGTACTGTACCGTAT-1	BCell	1.09427
001-009_T0_COL_LP_5p_N1__CTCCTAGGTTAGGGTG-1	BCell	0.748959
001-009_T0_COL_LP_5p_N1__AACGTTGGTAAGTAGT-1	BCell	2.77376
001-009_T0_COL_LP_5p_N1__TACTCATGTGTAACGG-1	BCell	2.15812
001-009_T0_COL_LP_5p_N1__GGCCGATAGTCTCAAC-1	BCell	1.80707
001-009_T0_COL_LP_5p_N1__CAGAATCTCGGAAACG-1	BCell	2.26729
001-009_T0_COL_LP_5p_N1__CTGTGCTTCCACGTGG-1	BCell	0.610723
001-009_T0_COL_LP_5p_N1__GCAGTTAAGCCGATTT-1	BCell	1.51304
001-009_T0_COL_LP_5p_N1__ACGTCAAAGACATAAC-1	BCell	2.13009
001-009_T0_COL_LP_5p_N1__CCTATTAGTCCGAGTC-1	BCell	2.74465
001-009_T0_COL_LP_5p_N1__GTCATTTAGTGGACGT-1	BCell	2.52119
001-009_T0_COL_LP_5p_N1__GCCTCTACATGCTGGC-1	BCell	1.79839
001-009_T0_COL_LP_5p_N1__TAAACCGGTGTTGAGG-1	BCell	2.44041
001-009_T0_COL_LP_5p_N1__GCGGGTTTCACAGGCC-1	BCell	2.42314
001-009_T0_COL_LP_5p_N1__TCATTACCACGTGAGA-1	BCell	0.872652
001-009_T0_COL_LP_5p_N1__GAATAAGAGGAATGGA-1	BCell	3.80146
001-009_T0_COL_LP_5p_N1__AGTGAGGAGCCGCCTA-1	BCell	2.10784
001-009_T0_COL_LP_5p_N1__TGGCTGGGTGCAGTAG-1	BCell	4.3021
001-009_T0_COL_LP_5p_N1__CCCAATCGTGGCGAAT-1	BCell	1.07384
001-009_T0_COL_LP_5p_N1__CCATTCGCAGCAGTTT-1	BCell	1.34619
001-009_T0_COL_LP_5p_N1__AGCATACTCCAAGTAC-1	BCell	1.83927
001-009_T0_COL_LP_5p_N1__GTCATTTCACGGATAG-1	BCell	0.5349
001-009_T0_COL_LP_5p_N1__ACACTGAGTTATTCTC-1	BCell	1.11165
001-009_T0_COL_LP_5p_N1__CCGTTCACATCAGTCA-1	BCell	2.07765
001-009_T0_COL_LP_5p_N1__ACCAGTAGTGACGGTA-1	BCell	2.79713
001-009_T0_COL_LP_5p_N1__CTCCTAGAGCTACCGC-1	BCell	0.664441
001-009_T0_COL_LP_5p_N1__TGCGCAGTCGCTAGCG-1	BCell	0.250312
001-009_T0_COL_LP_5p_N1__GAATGAATCTCTAAGG-1	BCell	1.61017
001-009_T0_COL_LP_5p_N1__AAAGATGCAACCGCCA-1	BCell	1.13896
001-009_T0_COL_LP_5p_N1__TCAGCAAGTCCAACTA-1	BCell	2.80674
001-009_T0_COL_LP_5p_N1__CTTCTCTTCTGGCGTG-1	BCell	1.46927
001-009_T0_COL_LP_5p_N1__GTTCATTGTGCAGACA-1	BCell	0.93584
001-009_T0_COL_LP_5p_N1__CATATGGAGGTGTGGT-1	BCell	1.68087
001-009_T0_COL_LP_5p_N1__GGCTGGTTCTACCTGC-1	BCell	0.780247
001-009_T0_COL_LP_5p_N1__GACGGCTCAGGATTGG-1	BCell	3.29504
001-009_T0_COL_LP_5p_N1__TTCGAAGTCCCAAGTA-1	BCell	1.08485
001-009_T0_COL_LP_5p_N1__CCTACCATCGTGACAT-1	BCell	1.74367
001-009_T0_COL_LP_5p_N1__AAACGGGAGCGATATA-1	BCell	0.632285
001-009_T0_COL_LP_5p_N1__GTTCATTTCCTTGCCA-1	BCell	1.27916
001-009_T0_COL_LP_5p_N1__AACTCCCAGAGCTTCT-1	BCell	2.6661
001-009_T0_COL_LP_5p_N1__AGCATACGTTCGTCTC-1	BCell	0.995425
001-009_T0_COL_LP_5p_N1__GGGAATGCATTTCACT-1	BCell	2.15427
001-009_T0_COL_LP_5p_N1__GCTGGGTAGTAGCGGT-1	BCell	2.08034
001-009_T0_COL_LP_5p_N1__GGACAAGGTTAAGGGC-1	BCell	2.73995
001-009_T0_COL_LP_5p_N1__GTCGTAACAGGATCGA-1	BCell	2.74023
001-009_T0_COL_LP_5p_N1__AACTGGTCAGCCAATT-1	BCell	1.48577
001-009_T0_COL_LP_5p_N1__CTTGGCTAGTTAGCGG-1	BCell	3.29566
001-009_T0_COL_LP_5p_N1__CCTAGCTAGAGGACGG-1	BCell	2.91397
001-009_T0_COL_LP_5p_N1__GTTCTCGAGTTACGGG-1	BCell	3.74807
001-009_T0_COL_LP_5p_N1__CCTCAGTAGAAGGTGA-1	BCell	0.687852
001-009_T0_COL_LP_5p_N1__GACTAACTCTGCGTAA-1	BCell	2.27282
001-009_T0_COL_LP_5p_N1__GATCGTATCTGAGGGA-1	BCell	2.43999
001-009_T0_COL_LP_5p_N1__CGTGAGCGTTGCCTCT-1	BCell	2.5746
001-009_T0_COL_LP_5p_N1__GCTGCGACAGTCCTTC-1	BCell	3.86029
001-009_T0_COL_LP_5p_N1__GCACTCTGTCTTCGTC-1	BCell	2.18963
001-009_T0_COL_LP_5p_N1__CGTCTACGTAAACACA-1	BCell	1.36207
001-009_T0_COL_LP_5p_N1__GTAGTCAAGACAAAGG-1	BCell	2.31353
001-009_T0_COL_LP_5p_N1__TACTTACCACATCCGG-1	BCell	1.79966
001-009_T0_COL_LP_5p_N1__CCTTCCCCACCACGTG-1	BCell	2.0607
001-009_T0_COL_LP_5p_N1__GCAAACTAGCTGTCTA-1	BCell	3.50162
001-009_T0_COL_LP_5p_N1__TATTACCAGGAGTAGA-1	BCell	0.731756
001-009_T0_COL_LP_5p_N1__TCAACGAGTGATAAAC-1	BCell	2.04502
001-009_T0_COL_LP_5p_N1__CTCCTAGCAACTGCGC-1	BCell	2.13614
001-009_T0_COL_LP_5p_N1__ACGCAGCCACGAAGCA-1	BCell	2.02733
001-009_T0_COL_LP_5p_N1__GCGCGATCAGTATGCT-1	BCell	2.32689
001-009_T0_COL_LP_5p_N1__GTATCTTGTCATATCG-1	BCell	4.53881
001-009_T0_COL_LP_5p_N1__TTTCCTCGTTAAAGTG-1	BCell	3.10542
001-009_T0_COL_LP_5p_N1__GTCACGGGTAGAGTGC-1	BCell	2.94383
001-009_T0_COL_LP_5p_N1__TTATGCTTCCCTGACT-1	BCell	3.34161
001-009_T0_COL_LP_5p_N1__AGCTTGACACTTCTGC-1	BCell	2.30477
001-009_T0_COL_LP_5p_N1__GATTCAGAGTCAAGCG-1	BCell	2.8627
001-009_T0_COL_LP_5p_N1__CGTTGGGCAAAGTGCG-1	BCell	2.17053
001-009_T0_COL_LP_5p_N1__TTTATGCGTCTCTCGT-1	BCell	1.93124
001-009_T0_COL_LP_5p_N1__CTCGTACCAAAGTCAA-1	BCell	1.84915
001-009_T0_COL_LP_5p_N1__AGGGTGATCGAGCCCA-1	BCell	1.50466
001-009_T0_COL_LP_5p_N1__CTCGTCAAGGAGTAGA-1	BCell	2.13061
001-009_T0_COL_LP_5p_N1__GTACGTAAGTCAAGCG-1	BCell	1.96346
001-009_T0_COL_LP_5p_N1__CGTCACTTCCGCTGTT-1	BCell	0.825036
001-009_T0_COL_LP_5p_N1__CAGATCACACATTTCT-1	BCell	1.78926
001-009_T0_COL_LP_5p_N1__CACCTTGAGCCACTAT-1	BCell	2.84775
001-009_T0_COL_LP_5p_N1__TGAGGGAGTTTAAGCC-1	BCell	1.19827
001-009_T0_COL_LP_5p_N1__TGTCCCAAGGTGCTAG-1	BCell	1.55921
001-009_T0_COL_LP_5p_N1__GCTTCCAGTGACGCCT-1	BCell	0.87447
001-009_T0_COL_LP_5p_N1__CTCACACTCTCTAGGA-1	BCell	2.12377
001-009_T0_COL_LP_5p_N1__GTCACGGCATGTAAGA-1	BCell	-0.112972
001-009_T0_COL_LP_5p_N1__CTGAAGTTCCGCGGTA-1	BCell	0.581533
001-009_T0_COL_LP_5p_N1__CGCTGGAAGCTGTTCA-1	BCell	2.21642
001-009_T0_COL_LP_5p_N1__GTGAAGGCATGCGCAC-1	BCell	3.52946
001-009_T0_COL_LP_5p_N1__CGAGAAGAGTAACCCT-1	BCell	2.52076
001-009_T0_COL_LP_5p_N1__ACTATCTTCCTGTAGA-1	BCell	3.79215
001-009_T0_COL_LP_5p_N1__GATCTAGTCCCTCAGT-1	BCell	1.59775
001-009_T0_COL_LP_5p_N1__CATCAGATCTCTGCTG-1	BCell	1.93445
001-009_T0_COL_LP_5p_N1__CTTAGGAAGAAAGTGG-1	BCell	2.76479
001-009_T0_COL_LP_5p_N1__GGACGTCTCAGAGCTT-1	BCell	1.30012
001-009_T0_COL_LP_5p_N1__TACTCATAGATCCCGC-1	BCell	1.24792
001-009_T0_COL_LP_5p_N1__AAGTCTGAGGGTATCG-1	BCell	1.67992
001-009_T0_COL_LP_5p_N1__CGCCAAGGTCTACCTC-1	BCell	2.35104
001-009_T0_COL_LP_5p_N1__ACCGTAATCGGATGGA-1	BCell	1.15746
001-009_T0_COL_LP_5p_N1__GACTACAAGCTAGTCT-1	BCell	2.82589
001-009_T0_COL_LP_5p_N1__AACTCTTAGCTAGCCC-1	BCell	2.58034
001-009_T0_COL_LP_5p_N1__TACTTACTCTATCCTA-1	BCell	1.24932
001-009_T0_COL_LP_5p_N1__ATGGGAGGTAATAGCA-1	BCell	2.58173
001-009_T0_COL_LP_5p_N1__GGAACTTAGCTAGTTC-1	BCell	2.17907
001-009_T0_COL_LP_5p_N1__AGGCCACGTCTCTCTG-1	BCell	1.75599
001-009_T0_COL_LP_5p_N1__TAGACCACAATCCAAC-1	BCell	4.1704
001-009_T0_COL_LP_5p_N1__CGGAGTCCATAAGACA-1	BCell	3.14023
001-009_T0_COL_LP_5p_N1__ATTACTCCATCCTTGC-1	BCell	3.80422
001-009_T0_COL_LP_5p_N1__CAGCTAAAGCTATGCT-1	BCell	2.31544
001-009_T0_COL_LP_5p_N1__ACTTACTCACATGGGA-1	BCell	2.14651
001-009_T0_COL_LP_5p_N1__AGATTGCAGTACGACG-1	BCell	2.57559
001-009_T0_COL_LP_5p_N1__ACCAGTAAGACAGGCT-1	BCell	1.18854
001-009_T0_COL_LP_5p_N1__GCTCTGTGTGTGCGTC-1	BCell	1.54386
001-009_T0_COL_LP_5p_N1__ATTGGTGAGAGCTGGT-1	BCell	3.23819
001-009_T0_COL_LP_5p_N1__GCTGCTTGTCTCTTAT-1	BCell	1.69067
001-009_T0_COL_LP_5p_N1__TGAGCCGTCTGCAGTA-1	BCell	2.01569
001-009_T0_COL_LP_5p_N1__GAGGTGAAGCCGCCTA-1	BCell	2.81545
001-009_T0_COL_LP_5p_N1__ACACCCTGTGGTTTCA-1	BCell	0.164189
001-009_T0_COL_LP_5p_N1__CAGCTGGAGGCGACAT-1	BCell	0.792531
001-009_T0_COL_LP_5p_N1__CAACTAGTCATACGGT-1	BCell	4.6875
001-009_T0_COL_LP_5p_N1__AGATTGCTCAGTACGT-1	BCell	0.1628
001-009_T0_COL_LP_5p_N1__CATGGCGGTCGTCTTC-1	BCell	4.21772
001-009_T0_COL_LP_5p_N1__CTTAACTGTACCGGCT-1	BCell	2.16341
001-009_T0_COL_LP_5p_N1__GCGAGAATCATCGCTC-1	BCell	2.11269
001-009_T0_COL_LP_5p_N1__CACACAACAAAGAATC-1	BCell	5.43182
001-009_T0_COL_LP_5p_N1__TCGGTAAAGTAGTGCG-1	BCell	2.20322
001-009_T0_COL_LP_5p_N1__ATGGGAGGTCAACTGT-1	BCell	2.74703
001-009_T0_COL_LP_5p_N1__AGGTCATTCGCATGAT-1	BCell	2.26913
001-009_T0_COL_LP_5p_N1__TTAGGACAGGTGCAAC-1	BCell	3.48513
001-009_T0_COL_LP_5p_N1__CTTCTCTAGTGAAGAG-1	BCell	3.25849
001-009_T0_COL_LP_5p_N1__TATCAGGGTGCTTCTC-1	BCell	0.161209
001-009_T0_COL_LP_5p_N1__CAGGTGCTCTCAACTT-1	BCell	3.85257
001-009_T0_COL_LP_5p_N1__TATCAGGGTTCCATGA-1	BCell	2.70929
001-009_T0_COL_LP_5p_N1__ACACCAACATCACGTA-1	BCell	1.80286
001-009_T0_COL_LP_5p_N1__CAAGGCCAGCTTCGCG-1	BCell	1.39422
001-009_T0_COL_LP_5p_N1__GACCTGGCATGACATC-1	BCell	1.42221
001-009_T0_COL_LP_5p_N1__CCACCTACAGTATAAG-1	BCell	1.44886
001-009_T0_COL_LP_5p_N1__CGGAGTCAGATGGCGT-1	BCell	2.99455
001-009_T0_COL_LP_5p_N1__ACACCAATCCGTACAA-1	BCell	3.19172
001-009_T0_COL_LP_5p_N1__ATCATGGGTGTGACCC-1	BCell	2.1194
001-009_T0_COL_LP_5p_N1__GGATGTTGTTGCTCCT-1	BCell	2.37692
001-009_T0_COL_LP_5p_N1__CTCACACCAATGAAAC-1	BCell	2.84955
001-009_T0_COL_LP_5p_N1__TCTATTGCAGGGTACA-1	BCell	2.214
001-009_T0_COL_LP_5p_N1__GGCGTGTGTACAGTTC-1	BCell	2.60594
001-009_T0_COL_LP_5p_N1__TTAGGACAGGGATGGG-1	BCell	1.16592
001-009_T0_COL_LP_5p_N1__ATCCACCAGTTAGGTA-1	BCell	0.863328
001-009_T0_COL_LP_5p_N1__GACGGCTGTTGGACCC-1	BCell	1.94423
001-009_T0_COL_LP_5p_N1__CTCCTAGTCCTTGCCA-1	BCell	2.15733
001-009_T0_COL_LP_5p_N1__GCGACCACAGCATGAG-1	BCell	1.39914
001-009_T0_COL_LP_5p_N1__GGATGTTGTGCCTTGG-1	BCell	1.80536
001-009_T0_COL_LP_5p_N1__TGATTTCGTTCGTCTC-1	BCell	1.25173
001-009_T0_COL_LP_5p_N1__TGTGGTAGTGAGTATA-1	BCell	1.07394
001-009_T0_COL_LP_5p_N1__CATGGCGCAGGGTACA-1	BCell	2.66443
001-009_T0_COL_LP_5p_N1__GGACAAGAGTCATGCT-1	BCell	1.68006
001-009_T0_COL_LP_5p_N1__GCGCAGTAGTTCGATC-1	BCell	0.314684
001-009_T0_COL_LP_5p_N1__GACTGCGGTTCTGTTT-1	BCell	2.33065
001-009_T0_COL_LP_5p_N1__CTAATGGAGTCCCACG-1	BCell	0.525238
001-009_T0_COL_LP_5p_N1__TCTTCGGGTACTTAGC-1	BCell	7.23011
001-009_T0_COL_LP_5p_N1__CAACTAGCATCACGAT-1	BCell	2.39291
001-009_T0_COL_LP_5p_N1__TTGAACGTCCGTACAA-1	BCell	1.29651
001-009_T0_COL_LP_5p_N1__CCTCAGTAGTGAAGTT-1	BCell	1.15632
001-009_T0_COL_LP_5p_N1__GGCTCGACATCCCACT-1	BCell	2.78725
001-009_T0_COL_LP_5p_N1__AAACCTGAGCGAGAAA-1	BCell	0.202599
001-009_T0_COL_LP_5p_N1__TACTTGTTCTTGTCAT-1	BCell	0.701178
001-009_T0_COL_LP_5p_N1__GCTGCGATCTCTTATG-1	BCell	0.728421
001-009_T0_COL_LP_5p_N1__CATATGGCAAGGGTCA-1	BCell	3.1195
001-009_T0_COL_LP_5p_N1__TGGGCGTTCATAAAGG-1	BCell	3.6331
001-009_T0_COL_LP_5p_N1__CGGACGTTCACCATAG-1	BCell	2.98403
001-009_T0_COL_LP_5p_N1__AGAATAGGTGTTTGGT-1	BCell	0.861583
001-009_T0_COL_LP_5p_N1__GTAGGCCGTCACCCAG-1	BCell	4.96328
001-009_T0_COL_LP_5p_N1__AAAGTAGTCTTCCTTC-1	BCell	2.69554
001-009_T0_COL_LP_5p_N1__GACGTTACAACTTGAC-1	BCell	0.326763
001-009_T0_COL_LP_5p_N1__ACGCAGCAGGGCTTCC-1	BCell	2.08159
001-009_T0_COL_LP_5p_N1__AGGGAGTTCGCATGGC-1	BCell	2.47931
001-009_T0_COL_LP_5p_N1__TAAACCGGTGGCAAAC-1	BCell	1.83122
001-009_T0_COL_LP_5p_N1__CAGCAGCTCATCATTC-1	BCell	2.42002
001-009_T0_COL_LP_5p_N1__TTTGCGCCAAACCCAT-1	BCell	1.71555
001-009_T0_COL_LP_5p_N1__CCTTCGAAGGCATGTG-1	BCell	4.307
001-009_T0_COL_LP_5p_N1__ATTGGTGAGATGTGGC-1	BCell	2.45823
001-009_T0_COL_LP_5p_N1__ACCAGTAGTCTGATTG-1	BCell	0.395178
001-009_T0_COL_LP_5p_N1__GGTGAAGTCCCTAACC-1	BCell	2.68564
001-009_T0_COL_LP_5p_N1__GGCTGGTGTACAAGTA-1	BCell	1.89999
001-009_T0_COL_LP_5p_N1__TTAGGCAGTGCGAAAC-1	BCell	0.660123
001-009_T0_COL_LP_5p_N1__TCAGCTCTCTGAAAGA-1	BCell	2.10594
001-009_T0_COL_LP_5p_N1__CACAGGCCACCAGATT-1	BCell	3.44385
001-009_T0_COL_LP_5p_N1__CCTACACGTCCAGTAT-1	BCell	3.12765
001-009_T0_COL_LP_5p_N1__TGCACCTTCTGATTCT-1	BCell	1.45236
001-009_T0_COL_LP_5p_N1__GCTGCGAGTCTCAACA-1	BCell	2.96248
001-009_T0_COL_LP_5p_N1__CGCCAAGGTTCGCTAA-1	BCell	-0.0469192
001-009_T0_COL_LP_5p_N1__CAGATCACATCACGTA-1	BCell	1.88685
001-009_T0_COL_LP_5p_N1__AAAGCAATCAATCTCT-1	BCell	3.09111
001-009_T0_COL_LP_5p_N1__GTCTCGTAGCTAACTC-1	BCell	2.7629
001-009_T0_COL_LP_5p_N1__CGCTTCATCGTAGGAG-1	BCell	3.37758
001-009_T0_COL_LP_5p_N1__TGATTTCCATCGATGT-1	BCell	4.7206
001-009_T0_COL_LP_5p_N1__GAACCTACAAGGTTCT-1	BCell	2.21673
001-009_T0_COL_LP_5p_N1__GGAGCAATCGGCTTGG-1	BCell	0.745564
001-009_T0_COL_LP_5p_N1__ATAAGAGGTCGAGTTT-1	BCell	3.5805
001-009_T0_COL_LP_5p_N1__ACCCACTAGGGTATCG-1	BCell	1.10588
001-009_T0_COL_LP_5p_N1__CTGCGGAGTACATCCA-1	BCell	1.62192
001-009_T0_COL_LP_5p_N1__TGACGGCAGGTCATCT-1	BCell	1.11829
001-009_T0_COL_LP_5p_N1__CAGCATATCTGGCGAC-1	BCell	3.67109
001-009_T0_COL_LP_5p_N1__GACCTGGTCGGTGTCG-1	BCell	2.83374
001-009_T0_COL_LP_5p_N1__CCTACCAAGTGTTTGC-1	BCell	1.53914
001-009_T0_COL_LP_5p_N1__AGAGCGATCGATAGAA-1	BCell	3.49465
001-009_T0_COL_LP_5p_N1__AAAGTAGAGCCACTAT-1	BCell	1.19061
001-009_T0_COL_LP_5p_N1__CTCAGAATCGAGGTAG-1	BCell	1.28967
001-009_T0_COL_LP_5p_N1__TTAGGCAAGATCCGAG-1	BCell	2.9015
001-009_T0_COL_LP_5p_N1__AAAGTAGGTAAACCTC-1	BCell	2.5776
001-009_T0_COL_LP_5p_N1__CTGCCTAGTCAAAGAT-1	BCell	1.56874
001-009_T0_COL_LP_5p_N1__ACACCGGAGTCCTCCT-1	BCell	1.57206
001-009_T0_COL_LP_5p_N1__AGCTTGACAGAGCCAA-1	BCell	1.11332
001-009_T0_COL_LP_5p_N1__GAACATCGTTAAAGTG-1	BCell	2.14591
001-009_T0_COL_LP_5p_N1__GAACGGAGTGAAAGAG-1	BCell	1.45724
001-009_T0_COL_LP_5p_N1__CCGTACTTCAGTGTTG-1	BCell	2.70123
001-009_T0_COL_LP_5p_N1__TGTATTCCAGCCTGTG-1	BCell	1.86452
001-009_T0_COL_LP_5p_N1__CGCCAAGCACTACAGT-1	BCell	4.60641
001-009_T0_COL_LP_5p_N1__CCAGCGAAGGAATTAC-1	BCell	2.10133
001-009_T0_COL_LP_5p_N1__ACGGGCTTCACTTACT-1	BCell	1.99848
001-009_T0_COL_LP_5p_N1__AAGGCAGTCACCATAG-1	BCell	1.23027
001-009_T0_COL_LP_5p_N1__TAAGTGCTCAAGCCTA-1	BCell	2.43683
001-009_T0_COL_LP_5p_N1__CGCTTCAAGGTAAACT-1	BCell	2.28467
001-009_T0_COL_LP_5p_N1__ACGCCGATCTGGTATG-1	BCell	1.86736
001-009_T0_COL_LP_5p_N1__GTGCATAGTCGATTGT-1	BCell	0.051287
001-009_T0_COL_LP_5p_N1__CATGGCGTCCGCAGTG-1	BCell	2.58674
001-009_T0_COL_LP_5p_N1__TTCTTAGGTCAGAAGC-1	BCell	2.15019
001-009_T0_COL_LP_5p_N1__CTGATCCGTAATCGTC-1	BCell	2.34169
001-009_T0_COL_LP_5p_N1__TCAACGATCGCCTGTT-1	BCell	2.72985
001-009_T0_COL_LP_5p_N1__CTTAGGAAGCTATGCT-1	BCell	1.02678
001-009_T0_COL_LP_5p_N1__TCGCGTTGTACAGTGG-1	BCell	1.5382
001-009_T0_COL_LP_5p_N1__GGATGTTTCAACCAAC-1	BCell	2.32953
001-009_T0_COL_LP_5p_N1__TTTACTGCAGCTTCGG-1	BCell	2.25539
001-009_T0_COL_LP_5p_N1__AAATGCCAGCTAGTTC-1	BCell	1.92256
001-009_T0_COL_LP_5p_N1__CACACCTCATGCAACT-1	BCell	5.14099
001-009_T0_COL_LP_5p_N1__CGTTCTGCATCCGTGG-1	BCell	4.25273
001-009_T0_COL_LP_5p_N1__CCTCTGACATGGTCTA-1	BCell	2.26908
001-009_T0_COL_LP_5p_N1__GCGCGATAGGATTCGG-1	BCell	1.50838
001-009_T0_COL_LP_5p_N1__ATTACTCTCACTCCTG-1	BCell	1.55545
001-009_T0_COL_LP_5p_N1__CGCCAAGTCAGCACAT-1	BCell	2.76117
001-009_T0_COL_LP_5p_N1__GGACAGAGTGGACGAT-1	BCell	1.54012
001-009_T0_COL_LP_5p_N1__GTCATTTCAGGCTCAC-1	BCell	0.280305
001-009_T0_COL_LP_5p_N1__ACTTGTTTCCGCAGTG-1	BCell	0.512331
001-009_T0_COL_LP_5p_N1__CTGCGGACATACCATG-1	BCell	1.33826
001-009_T0_COL_LP_5p_N1__TTGAACGGTGTCTGAT-1	BCell	3.09533
001-009_T0_COL_LP_5p_N1__CTGAAGTTCCTACAGA-1	BCell	1.71973
001-009_T0_COL_LP_5p_N1__CACAAACGTCTAGTCA-1	BCell	1.17055
001-009_T0_COL_LP_5p_N1__GACACGCGTCGCGGTT-1	BCell	4.99147
001-009_T0_COL_LP_5p_N1__CACACAAAGTGTACGG-1	BCell	4.3523
001-009_T0_COL_LP_5p_N1__CAACTAGCAGGGATTG-1	BCell	3.41133
001-009_T0_COL_LP_5p_N1__CTGAAACGTTTCGCTC-1	BCell	0.682475
001-009_T0_COL_LP_5p_N1__ATTGGACCAGACGCTC-1	BCell	2.18412
001-009_T0_COL_LP_5p_N1__GGACAAGCAATGGAGC-1	BCell	2.19209
001-009_T0_COL_LP_5p_N1__AAGTCTGCATCTCGCT-1	BCell	1.13247
001-009_T0_COL_LP_5p_N1__CACCAGGTCAACCAAC-1	BCell	1.60254
001-009_T0_COL_LP_5p_N1__AAACCTGGTCTCCACT-1	BCell	0.851643
001-009_T0_COL_LP_5p_N1__ATAAGAGGTCAATACC-1	BCell	2.45773
001-009_T0_COL_LP_5p_N1__GACTAACCACATCCGG-1	BCell	3.21412
001-009_T0_COL_LP_5p_N1__GGAAAGCAGCACAGGT-1	BCell	0.874627
001-009_T0_COL_LP_5p_N1__ATTATCCGTACTCGCG-1	BCell	4.38208
001-009_T0_COL_LP_5p_N1__GACCTGGGTTCCACTC-1	BCell	1.9615
001-009_T0_COL_LP_5p_N1__TTGAACGCAGCTGTGC-1	BCell	1.98173
001-009_T0_COL_LP_5p_N1__TGATTTCGTATCGCAT-1	BCell	0.921841
001-009_T0_COL_LP_5p_N1__ACACTGACAGTGGAGT-1	BCell	2.00415
001-009_T0_COL_LP_5p_N1__GCTCCTAAGAAGGCCT-1	BCell	2.89169
001-009_T0_COL_LP_5p_N1__GTTCATTAGGGATACC-1	BCell	2.18058
001-009_T0_COL_LP_5p_N1__ATAACGCGTAGAAAGG-1	BCell	1.38859
001-009_T0_COL_LP_5p_N1__GGCAATTCAATCGGTT-1	BCell	1.1333
001-009_T0_COL_LP_5p_N1__TATTACCAGGCACATG-1	BCell	2.58038
001-009_T0_COL_LP_5p_N1__AACCGCGGTGCTAGCC-1	BCell	1.89612
001-009_T0_COL_LP_5p_N1__ACGGGTCTCGTTACAG-1	BCell	3.46471
001-009_T0_COL_LP_5p_N1__CAAGTTGCACTCAGGC-1	BCell	2.34886
001-009_T0_COL_LP_5p_N1__GGAGCAATCTACCAGA-1	BCell	1.2265
001-009_T0_COL_LP_5p_N1__CACATAGTCCGCATCT-1	BCell	3.02235
001-009_T0_COL_LP_5p_N1__GGTGCGTAGGTAGCTG-1	BCell	1.1096
001-009_T0_COL_LP_5p_N1__TCGTACCTCACCTCGT-1	BCell	1.77905
001-009_T0_COL_LP_5p_N1__GATCTAGGTTCCGGCA-1	BCell	1.4823
001-009_T0_COL_LP_5p_N1__ATGGGAGCAAACCTAC-1	BCell	3.91629
001-009_T0_COL_LP_5p_N1__TCTGAGATCTGTCTAT-1	BCell	3.09822
001-009_T0_COL_LP_5p_N1__CGGCTAGAGTAACCCT-1	BCell	2.78268
001-009_T0_COL_LP_5p_N1__TGGCCAGGTGTGTGCC-1	BCell	1.2921
001-009_T0_COL_LP_5p_N1__ATGTGTGCAGATGGCA-1	BCell	3.46285
001-009_T0_COL_LP_5p_N1__GTACTTTTCGGAGCAA-1	BCell	4.03088
001-009_T0_COL_LP_5p_N1__CTACGTCAGAAGGCCT-1	BCell	2.87729
001-009_T0_COL_LP_5p_N1__CGTCACTAGACGACGT-1	BCell	2.39319
001-009_T0_COL_LP_5p_N1__CACCAGGGTAAGTGGC-1	BCell	1.57334
001-009_T0_COL_LP_5p_N1__TGACTAGCATTGGCGC-1	BCell	4.73909
001-009_T0_COL_LP_5p_N1__CCAGCGACAGACACTT-1	BCell	2.53121
001-009_T0_COL_LP_5p_N1__AAATGCCGTAATTGGA-1	BCell	2.12657
001-009_T0_COL_LP_5p_N1__AGCTCTCGTATCGCAT-1	BCell	3.1124
001-009_T0_COL_LP_5p_N1__CTTACCGAGACTAAGT-1	BCell	4.39158
001-009_T0_COL_LP_5p_N1__ACACTGACATGGGACA-1	BCell	2.67293
001-009_T0_COL_LP_5p_N1__ACCGTAACACGTCAGC-1	BCell	0.649825
001-009_T0_COL_LP_5p_N1__AACCGCGAGGGATACC-1	BCell	2.56128
001-009_T0_COL_LP_5p_N1__ATCGAGTCAAGTTGTC-1	BCell	1.14772
001-009_T0_COL_LP_5p_N1__CGTAGGCTCACATACG-1	BCell	1.85785
001-009_T0_COL_LP_5p_N1__GCGCCAAAGGCAAAGA-1	BCell	2.48808
001-009_T0_COL_LP_5p_N1__CAGCATATCACCCGAG-1	BCell	1.17795
001-009_T0_COL_LP_5p_N1__GTAACTGGTACCGAGA-1	BCell	1.95569
001-009_T0_COL_LP_5p_N1__CGCTGGATCTGATACG-1	BCell	0.738847
001-009_T0_COL_LP_5p_N1__CTCTGGTTCGTGGGAA-1	BCell	2.7283
001-009_T0_COL_LP_5p_N1__TTTGTCACATCCCATC-1	BCell	1.19979
001-009_T0_COL_LP_5p_N1__AGCAGCCCACAAGACG-1	BCell	1.96325
001-009_T0_COL_LP_5p_N1__CTGATCCAGTTCGCAT-1	BCell	1.62723
001-009_T0_COL_LP_5p_N1__CAGATCAAGCTGTCTA-1	BCell	4.18476
001-009_T0_COL_LP_5p_N1__AACCGCGTCACGACTA-1	BCell	1.33176
001-009_T0_COL_LP_5p_N1__TGCCAAATCTAACTCT-1	BCell	0.848404
001-009_T0_COL_LP_5p_N1__CTCGGAGCAATTGCTG-1	BCell	2.40045
001-009_T0_COL_LP_5p_N1__AACTCTTTCGACCAGC-1	BCell	2.13988
001-009_T0_COL_LP_5p_N1__AGGTCCGTCGGCTACG-1	BCell	2.30394
001-009_T0_COL_LP_5p_N1__GTTCTCGAGTGTACTC-1	BCell	1.68127
001-009_T0_COL_LP_5p_N1__GTGAAGGAGAGTAATC-1	BCell	4.98952
001-009_T0_COL_LP_5p_N1__CTAGAGTGTGTGACCC-1	BCell	0.908777
001-009_T0_COL_LP_5p_N1__CATGCCTGTGCAGTAG-1	BCell	3.04774
001-009_T0_COL_LP_5p_N1__AAATGCCCACTTCTGC-1	BCell	2.1069
001-009_T0_COL_LP_5p_N1__ACGTCAACATGCATGT-1	BCell	0.368076
001-009_T0_COL_LP_5p_N1__CCGGTAGCAACTGCGC-1	BCell	2.47763
001-009_T0_COL_LP_5p_N1__CATGCCTAGTAGTGCG-1	BCell	1.97075
001-009_T0_COL_LP_5p_N1__TACCTTAGTGGCGAAT-1	BCell	0.454082
001-009_T0_COL_LP_5p_N1__AGCGGTCTCTCATTCA-1	BCell	0.815115
001-009_T0_COL_LP_5p_N1__TGACTAGTCCAGTAGT-1	BCell	2.53502
001-009_T0_COL_LP_5p_N1__TCTTTCCAGAGTGAGA-1	BCell	1.99988
001-009_T0_COL_LP_5p_N1__CTACGTCAGCGGATCA-1	BCell	1.38534
001-009_T0_COL_LP_5p_N1__AGTGTCAAGCTAACAA-1	BCell	1.2762
001-009_T0_COL_LP_5p_N1__AAAGTAGTCGCCATAA-1	BCell	1.304
001-009_T0_COL_LP_5p_N1__GTGCGGTCACCAGATT-1	BCell	1.19485
001-009_T0_COL_LP_5p_N1__ACACCAACACCTCGTT-1	BCell	1.09132
001-009_T0_COL_LP_5p_N1__TATCAGGGTTTCCACC-1	BCell	1.93163
001-009_T0_COL_LP_5p_N1__GGAAAGCGTACGAAAT-1	BCell	0.80883
001-009_T0_COL_LP_5p_N1__ACTGAACAGTGTGGCA-1	BCell	0.58625
001-009_T0_COL_LP_5p_N1__CAGCGACGTCAGGACA-1	BCell	1.89283
001-009_T0_COL_LP_5p_N1__GTAACGTCACCAGTTA-1	BCell	2.90121
001-009_T0_COL_LP_5p_N1__TTGAACGGTTCCGTCT-1	BCell	2.70592
001-009_T0_COL_LP_5p_N1__TGGCCAGTCCATGAGT-1	BCell	2.71792
001-009_T0_COL_LP_5p_N1__GACTGCGTCTGGTATG-1	BCell	1.61411
001-009_T0_COL_LP_5p_N1__ATCTGCCAGAATCTCC-1	BCell	1.54458
001-009_T0_COL_LP_5p_N1__CAGCATACAGTCGATT-1	BCell	0.99077
001-009_T0_COL_LP_5p_N1__GCCTCTATCGAATGGG-1	BCell	0.24795
001-009_T0_COL_LP_5p_N1__TAGACCATCCTCATTA-1	BCell	3.93638
001-009_T0_COL_LP_5p_N1__ACAGCTACAATAGCAA-1	BCell	4.22695
001-009_T0_COL_LP_5p_N1__CACTCCATCTTAGAGC-1	BCell	5.56306
001-009_T0_COL_LP_5p_N1__CAGCTGGCATACTACG-1	BCell	2.6906
001-009_T0_COL_LP_5p_N1__CTAATGGTCATCACCC-1	BCell	0.698252
001-009_T0_COL_LP_5p_N1__TTCGGTCAGTAATCCC-1	BCell	2.17411
001-009_T0_COL_LP_5p_N1__CTGTGCTCAAATCCGT-1	BCell	3.25042
001-009_T0_COL_LP_5p_N1__TCACGAAGTTGTACAC-1	BCell	1.93848
001-009_T0_COL_LP_5p_N1__CTACACCCACGTTGGC-1	BCell	1.24131
001-009_T0_COL_LP_5p_N1__CTCTACGAGACAGGCT-1	BCell	3.52656
001-009_T0_COL_LP_5p_N1__ACTTTCATCACCTCGT-1	BCell	2.85006
001-009_T0_COL_LP_5p_N1__CGGACTGTCTGACCTC-1	BCell	1.42879
001-009_T0_COL_LP_5p_N1__GCGACCAAGCCACTAT-1	BCell	1.20479
001-009_T0_COL_LP_5p_N1__CCACGGACAATGGTCT-1	BCell	1.10514
001-009_T0_COL_LP_5p_N1__TCACAAGCAGTAAGCG-1	BCell	1.80961
001-009_T0_COL_LP_5p_N1__ATGTGTGAGTTATCGC-1	BCell	1.79752
001-009_T0_COL_LP_5p_N1__ACCCACTAGATGTAAC-1	BCell	1.72202
001-009_T0_COL_LP_5p_N1__TCAGATGAGAAACCGC-1	BCell	0.784969
001-009_T0_COL_LP_5p_N1__TGCCCATGTAGCACGA-1	BCell	1.83016
001-009_T0_COL_LP_5p_N1__ACTATCTTCCACGTTC-1	BCell	2.13245
001-009_T0_COL_LP_5p_N1__CATCGAAGTGGCGAAT-1	BCell	2.47248
001-009_T0_COL_LP_5p_N1__CTAAGACGTGCCTGCA-1	BCell	1.5083
001-009_T0_COL_LP_5p_N1__CATTATCGTCCATGAT-1	BCell	2.02181
001-009_T0_COL_LP_5p_N1__TAGCCGGTCAGTGTTG-1	BCell	2.89143
001-009_T0_COL_LP_5p_N1__CAGCCGAGTAGGAGTC-1	BCell	2.89641
001-009_T0_COL_LP_5p_N1__GGGAATGTCCTCAATT-1	BCell	2.21917
001-009_T0_COL_LP_5p_N1__TAAGTGCTCCTTGGTC-1	BCell	3.02223
001-009_T0_COL_LP_5p_N1__CCTTACGAGTGAAGAG-1	BCell	1.86781
001-009_T0_COL_LP_5p_N1__CATATTCTCACAGGCC-1	BCell	5.64049
001-009_T0_COL_LP_5p_N1__AGCGTCGCATTCTCAT-1	BCell	2.04815
001-009_T0_COL_LP_5p_N1__CGTAGCGGTGCGCTTG-1	BCell	3.67047
001-009_T0_COL_LP_5p_N1__AGGGTGAGTGGTACAG-1	BCell	2.09105
001-009_T0_COL_LP_5p_N1__TGTGTTTTCGGCCGAT-1	BCell	1.63711
001-009_T0_COL_LP_5p_N1__TAGAGCTCAGTAAGCG-1	BCell	1.60174
001-009_T0_COL_LP_5p_N1__CGACTTCTCACCTCGT-1	BCell	2.78447
001-009_T0_COL_LP_5p_N1__CCAGCGATCTGCCAGG-1	BCell	1.17651
001-009_T0_COL_LP_5p_N1__TCAGCAATCTGCGACG-1	BCell	2.51199
001-009_T0_COL_LP_5p_N1__AGCGGTCGTATGCTTG-1	BCell	1.47582
001-009_T0_COL_LP_5p_N1__ACTGAGTAGTACGTAA-1	BCell	2.69343
001-009_T0_COL_LP_5p_N1__GGGAATGAGTATCGAA-1	BCell	3.12781
001-009_T0_COL_LP_5p_N1__CGTGTCTTCTGGGCCA-1	BCell	4.03788
001-009_T0_COL_LP_5p_N1__TTGCGTCTCAGTGTTG-1	BCell	0.173787
001-009_T0_COL_LP_5p_N1__TTCTTAGAGTTGTCGT-1	BCell	2.61582
001-009_T0_COL_LP_5p_N1__GTGCTTCGTACAGACG-1	BCell	0.441959
001-009_T0_COL_LP_5p_N1__CTCGAGGCAGTGAGTG-1	BCell	3.59875
001-009_T0_COL_LP_5p_N1__CATCGGGTCGTCTGAA-1	BCell	1.15658
001-009_T0_COL_LP_5p_N1__GCGAGAAAGGCACATG-1	BCell	3.67512
001-009_T0_COL_LP_5p_N1__TCAGCTCTCGTAGGTT-1	BCell	4.25604
001-009_T0_COL_LP_5p_N1__AGCTCCTGTGTGAAAT-1	BCell	4.11076
001-009_T0_COL_LP_5p_N1__CATCGGGTCGGCTTGG-1	BCell	1.00856
001-009_T0_COL_LP_5p_N1__GTGCAGCTCAAACCAC-1	BCell	1.1074
001-009_T0_COL_LP_5p_N1__CACTCCACAACGATCT-1	BCell	1.3398
001-009_T0_COL_LP_5p_N1__ACCCACTTCTGTGCAA-1	BCell	5.97851
001-009_T0_COL_LP_5p_N1__GCGCAACGTCCGAGTC-1	BCell	2.98812
001-009_T0_COL_LP_5p_N1__CTGATAGAGGGTTTCT-1	BCell	2.07515
001-009_T0_COL_LP_5p_N1__TGCTACCTCATGGTCA-1	BCell	1.85125
001-009_T0_COL_LP_5p_N1__GTGCTTCAGATCGGGT-1	BCell	2.42073
001-009_T0_COL_LP_5p_N1__CGTAGCGAGAATTCCC-1	BCell	1.16387
001-009_T0_COL_LP_5p_N1__GACGCGTGTACCGTTA-1	BCell	4.24074
001-009_T0_COL_LP_5p_N1__CGATCGGCAAGGACAC-1	BCell	0.123279
001-009_T0_COL_LP_5p_N1__GTGAAGGTCTTGAGGT-1	BCell	2.19283
001-009_T0_COL_LP_5p_N1__CAACCAATCCCACTTG-1	BCell	4.34186
001-009_T0_COL_LP_5p_N1__CGGAGCTCAGGTTTCA-1	BCell	2.01629
001-009_T0_COL_LP_5p_N1__ACGAGGAAGATAGTCA-1	BCell	2.68944
001-009_T0_COL_LP_5p_N1__CGTAGGCGTTCACCTC-1	BCell	2.37071
001-009_T0_COL_LP_5p_N1__GTCAAGTTCAACTCTT-1	BCell	0.237911
001-009_T0_COL_LP_5p_N1__GTACTTTTCCTAGGGC-1	BCell	3.26595
001-009_T0_COL_LP_5p_N1__AGAGTGGCATGCATGT-1	BCell	2.00258
001-009_T0_COL_LP_5p_N1__ATAAGAGGTTTCCACC-1	BCell	3.37202
001-009_T0_COL_LP_5p_N1__GGAAAGCAGCGAAGGG-1	BCell	1.72687
001-009_T0_COL_LP_5p_N1__CGCTATCTCGACCAGC-1	BCell	2.36626
001-009_T0_COL_LP_5p_N1__AGTCTTTTCGACAGCC-1	BCell	2.36489
001-009_T0_COL_LP_5p_N1__AGGTCATCAGCTCGAC-1	BCell	1.21679
001-009_T0_COL_LP_5p_N1__ACTGAGTAGAAACCGC-1	BCell	2.03973
001-009_T0_COL_LP_5p_N1__CAGCAGCAGATAGGAG-1	BCell	0.582746
001-009_T0_COL_LP_5p_N1__GTGTTAGAGCACCGCT-1	BCell	1.60378
001-009_T0_COL_LP_5p_N1__TCGGTAACATAAAGGT-1	BCell	1.62065
001-009_T0_COL_LP_5p_N1__GTGAAGGTCGGTTAAC-1	BCell	1.10197
001-009_T0_COL_LP_5p_N1__CTAACTTGTCAGAAGC-1	BCell	2.68863
001-009_T0_COL_LP_5p_N1__CCTCAGTTCAAGATCC-1	BCell	0.476497
001-009_T0_COL_LP_5p_N1__TTCTCAATCGAATGCT-1	BCell	2.11265
001-009_T0_COL_LP_5p_N1__TGATTTCCATTCGACA-1	BCell	1.77438
001-009_T0_COL_LP_5p_N1__CATCGAAGTTGGTAAA-1	BCell	2.17233
001-009_T0_COL_LP_5p_N1__GAACATCCAACTTGAC-1	BCell	2.02224
001-009_T0_COL_LP_5p_N1__ACAGCTAAGCCATCGC-1	BCell	1.98304
001-009_T0_COL_LP_5p_N1__TTATGCTCAAGTTGTC-1	BCell	0.989993
001-009_T0_COL_LP_5p_N1__GTGGGTCTCTCTGTCG-1	BCell	1.34367
001-009_T0_COL_LP_5p_N1__CTTACCGTCTCCAGGG-1	BCell	1.82589
001-009_T0_COL_LP_5p_N1__TGGGCGTTCCGGGTGT-1	BCell	1.41589
001-009_T0_COL_LP_5p_N1__GTGCTTCGTTATTCTC-1	BCell	3.16783
001-009_T0_COL_LP_5p_N1__TTAGGCACAAGTACCT-1	BCell	1.05995
001-009_T0_COL_LP_5p_N1__CTGTGCTGTTTGTTTC-1	BCell	0.0873093
001-009_T0_COL_LP_5p_N1__GAGGTGACAGTTTACG-1	BCell	1.56163
001-009_T0_COL_LP_5p_N1__TCTTCGGGTTCAGTAC-1	BCell	1.1551
001-009_T0_COL_LP_5p_N1__CACAGGCCACAGACTT-1	BCell	2.25741
001-009_T0_COL_LP_5p_N1__TTTATGCGTAGTAGTA-1	BCell	2.48497
001-009_T0_COL_LP_5p_N1__ACGATACAGTGTACTC-1	BCell	3.59356
001-009_T0_COL_LP_5p_N1__CTCTAATTCCGCGCAA-1	BCell	2.42059
001-009_T0_COL_LP_5p_N1__GGACGTCAGCGTGAAC-1	BCell	1.27672
001-009_T0_COL_LP_5p_N1__CAAGATCTCGGAAATA-1	BCell	3.03822
001-009_T0_COL_LP_5p_N1__GCTGCTTGTAAGTGGC-1	BCell	2.4674
001-009_T0_COL_LP_5p_N1__ACGAGGAAGCCGCCTA-1	BCell	2.19479
001-009_T0_COL_LP_5p_N1__CGTCTACGTTAGGGTG-1	BCell	0.523108
001-009_T0_COL_LP_5p_N1__CGGTTAACATGCATGT-1	BCell	2.74513
001-009_T0_COL_LP_5p_N1__CTGTTTAGTTGCCTCT-1	BCell	2.5044
001-009_T0_COL_LP_5p_N1__TGACTAGTCCCACTTG-1	BCell	1.56245
001-009_T0_COL_LP_5p_N1__GACGGCTCATCCCATC-1	BCell	1.77524
001-009_T0_COL_LP_5p_N1__AAAGTAGTCATCTGCC-1	BCell	4.06188
001-009_T0_COL_LP_5p_N1__CAAGAAAGTTGGTAAA-1	BCell	0.609044
001-009_T0_COL_LP_5p_N1__CTACACCGTATATGGA-1	BCell	2.69026
001-009_T0_COL_LP_5p_N1__TCATTTGAGGCGACAT-1	BCell	2.60185
001-009_T0_COL_LP_5p_N1__TGAGAGGGTACAGCAG-1	BCell	0.410699
001-009_T0_COL_LP_5p_N1__AGCGTATAGTCTCGGC-1	BCell	2.42917
001-009_T0_COL_LP_5p_N1__AGGTCATCATCTCCCA-1	BCell	2.54411
001-009_T0_COL_LP_5p_N1__AGTGAGGCATGGGACA-1	BCell	3.10888
001-009_T0_COL_LP_5p_N1__CTCAGAAGTCCAGTAT-1	BCell	2.39542
001-009_T0_COL_LP_5p_N1__TGAGCCGGTGTTCGAT-1	BCell	3.29283
001-009_T0_COL_LP_5p_N1__CGAGCACCAGCATACT-1	BCell	1.92991
001-009_T0_COL_LP_5p_N1__TGTCCCACAGTAACGG-1	BCell	2.87361
001-009_T0_COL_LP_5p_N1__CGTTAGAAGGGAGTAA-1	BCell	2.99995
001-009_T0_COL_LP_5p_N1__AGAGTGGTCTAGAGTC-1	BCell	1.33208
001-009_T0_COL_LP_5p_N1__CAACCAATCCTTTCTC-1	BCell	3.63674
001-009_T0_COL_LP_5p_N1__TTCTACAGTCGTCTTC-1	BCell	1.69481
001-009_T0_COL_LP_5p_N1__CACACAAAGCAAATCA-1	BCell	2.39908
001-009_T0_COL_LP_5p_N1__GTCTCGTTCTCAACTT-1	BCell	4.32473
001-009_T0_COL_LP_5p_N1__GGGCATCTCATGGTCA-1	BCell	1.76039
001-009_T0_COL_LP_5p_N1__ACTGAGTGTCCATCCT-1	BCell	1.67283
001-009_T0_COL_LP_5p_N1__TGGTTCCCATGAACCT-1	BCell	0.927464
001-009_T0_COL_LP_5p_N1__GACTGCGTCTATCCTA-1	BCell	1.88949
001-009_T0_COL_LP_5p_N1__TAAGAGAGTCTCACCT-1	BCell	1.86194
001-009_T0_COL_LP_5p_N1__ACGTCAATCTAGCACA-1	BCell	0.294319
001-009_T0_COL_LP_5p_N1__CAAGATCGTATCGCAT-1	BCell	1.23602
001-009_T0_COL_LP_5p_N1__ACTGTCCGTAGCCTCG-1	BCell	3.01487
001-009_T0_COL_LP_5p_N1__CGATCGGTCGGATGGA-1	BCell	2.93265
001-009_T0_COL_LP_5p_N1__CGGAGTCAGGTAAACT-1	BCell	3.67229
001-009_T0_COL_LP_5p_N1__AGAGCGAGTACACCGC-1	BCell	2.01321
001-009_T0_COL_LP_5p_N1__ACCAGTACAAGCGTAG-1	BCell	0.719404
001-009_T0_COL_LP_5p_N1__GAAACTCTCTCCGGTT-1	BCell	2.44568
001-009_T0_COL_LP_5p_N1__TGGGCGTTCTTGTATC-1	BCell	2.08402
001-009_T0_COL_LP_5p_N1__CCGTACTGTCTCCATC-1	BCell	2.46233
001-009_T0_COL_LP_5p_N1__GGACAGACACTGTTAG-1	BCell	2.43265
001-009_T0_COL_LP_5p_N1__TCTCATAGTACTCTCC-1	BCell	1.40888
001-009_T0_COL_LP_5p_N1__CACACCTTCCAAGTAC-1	BCell	2.38531
001-009_T0_COL_LP_5p_N1__GCGCCAATCAAGATCC-1	BCell	3.12672
001-009_T0_COL_LP_5p_N1__CCTTACGTCAGGCCCA-1	BCell	2.62714
001-009_T0_COL_LP_5p_N1__CGTTAGATCGTCGTTC-1	BCell	1.51025
001-009_T0_COL_LP_5p_N1__GTACGTAAGACGCAAC-1	BCell	2.25973
001-009_T0_COL_LP_5p_N1__CGATGTACAATGCCAT-1	BCell	1.10205
001-009_T0_COL_LP_5p_N1__GTCCTCAGTTACGCGC-1	BCell	2.73279
001-009_T0_COL_LP_5p_N1__AAGGAGCGTTAAAGTG-1	BCell	3.11727
001-009_T0_COL_LP_5p_N1__CTGTGCTCACATCCGG-1	BCell	2.46696
001-009_T0_COL_LP_5p_N1__TAAGTGCGTCAGCTAT-1	BCell	2.52051
001-009_T0_COL_LP_5p_N1__CCGGGATTCTCTTATG-1	BCell	2.47645
001-009_T0_COL_LP_5p_N1__GGCTCGAAGAGGTTAT-1	BCell	1.58724
001-009_T0_COL_LP_5p_N1__CCGTGGAAGCTCTCGG-1	BCell	1.37439
001-009_T0_COL_LP_5p_N1__TTGCCGTTCCTTGCCA-1	BCell	2.34532
001-009_T0_COL_LP_5p_N1__TACAGTGCATATGGTC-1	BCell	3.93392
001-009_T0_COL_LP_5p_N1__ACTGAACGTCGGCTCA-1	BCell	0.686817
001-009_T0_COL_LP_5p_N1__ATTGGACGTGACAAAT-1	BCell	2.10075
001-009_T0_COL_LP_5p_N1__CTAAGACGTAGGCTGA-1	BCell	3.98645
001-009_T0_COL_LP_5p_N1__CCACTACAGCCACTAT-1	BCell	2.80608
001-009_T0_COL_LP_5p_N1__TATCAGGAGTGGTAAT-1	BCell	0.992439
001-009_T0_COL_LP_5p_N1__CGAGCCATCTCAAACG-1	BCell	2.72814
001-009_T0_COL_LP_5p_N1__GGACAGATCGTGGGAA-1	BCell	2.54556
001-009_T0_COL_LP_5p_N1__CGCTATCTCCTTGGTC-1	BCell	2.44026
001-009_T0_COL_LP_5p_N1__TCGTACCTCATCACCC-1	BCell	1.89381
001-009_T0_COL_LP_5p_N1__CTAGTGAAGGTAGCTG-1	BCell	0.752833
001-009_T0_COL_LP_5p_N1__AGTGTCAGTCTCTTTA-1	BCell	-0.116315
001-009_T0_COL_LP_5p_N1__CCCAATCTCGACCAGC-1	BCell	2.41907
001-009_T0_COL_LP_5p_N1__TCTGAGAAGCAGCCTC-1	BCell	2.15588
001-009_T0_COL_LP_5p_N1__TCAGCAAAGGGAAACA-1	BCell	1.14119
001-009_T0_COL_LP_5p_N1__CACACTCTCGTGGACC-1	BCell	1.45187
001-009_T0_COL_LP_5p_N1__ACTTACTTCAGCTCGG-1	BCell	1.96545
001-009_T0_COL_LP_5p_N1__GGGAGATGTCCATGAT-1	BCell	1.20747
001-009_T0_COL_LP_5p_N1__TGGACGCTCTCGCTTG-1	BCell	0.962765
001-009_T0_COL_LP_5p_N1__TTGGAACAGCTGCAAG-1	BCell	0.884835
001-009_T0_COL_LP_5p_N1__GGACAAGAGTACCGGA-1	BCell	1.64028
001-009_T0_COL_LP_5p_N1__CAGTAACAGCATGGCA-1	BCell	1.47295
001-009_T0_COL_LP_5p_N1__CCATGTCGTTGGTAAA-1	BCell	2.58125
001-009_T0_COL_LP_5p_N1__TCGCGAGAGCGTGAAC-1	BCell	2.30323
001-009_T0_COL_LP_5p_N1__CATCAAGTCGCATGGC-1	BCell	2.18396
001-009_T0_COL_LP_5p_N1__CAGTAACTCCTGTAGA-1	BCell	2.36
001-009_T0_COL_LP_5p_N1__GTGTGCGTCTATCCTA-1	BCell	3.36188
001-009_T0_COL_LP_5p_N1__ACGGGCTCACCTTGTC-1	BCell	2.7089
001-009_T0_COL_LP_5p_N1__TGACAACGTGTGGCTC-1	BCell	2.92558
001-009_T0_COL_LP_5p_N1__AATCCAGCAGCTCGAC-1	BCell	-0.0836187
001-009_T0_COL_LP_5p_N1__TGAGGGATCGGGAGTA-1	BCell	1.59524
001-009_T0_COL_LP_5p_N1__CTGCGGATCTAACTGG-1	BCell	3.4933
001-009_T0_COL_LP_5p_N1__CACAGTATCGTCGTTC-1	BCell	2.91725
001-009_T0_COL_LP_5p_N1__CCGGGATAGGTGCACA-1	BCell	1.10305
001-009_T0_COL_LP_5p_N1__GTCATTTAGTCTCAAC-1	BCell	2.98527
001-009_T0_COL_LP_5p_N1__GTTACAGCACACCGAC-1	BCell	3.01363
001-009_T0_COL_LP_5p_N1__TCGGTAAAGGCTACGA-1	BCell	2.17467
001-009_T0_COL_LP_5p_N1__GAAACTCCAGCCACCA-1	BCell	2.36102
001-009_T0_COL_LP_5p_N1__ATCCGAATCCTCAACC-1	BCell	1.35169
001-009_T0_COL_LP_5p_N1__CTACGTCGTATAATGG-1	BCell	1.48392
001-009_T0_COL_LP_5p_N1__CCTTCCCAGTGGACGT-1	BCell	1.18413
001-009_T0_COL_LP_5p_N1__ACGAGGACAAGTCTAC-1	BCell	2.22864
001-009_T0_COL_LP_5p_N1__CTAGAGTAGTTAGCGG-1	BCell	1.29708
001-009_T0_COL_LP_5p_N1__AGGGATGTCATCGATG-1	BCell	0.776676
001-009_T0_COL_LP_5p_N1__CTCGGAGCACTATCTT-1	BCell	1.05094
001-009_T0_COL_LP_5p_N1__TGAGCATTCGGAAACG-1	BCell	0.844991
001-009_T0_COL_LP_5p_N1__ACGCAGCGTGTGGCTC-1	BCell	3.03376
001-009_T0_COL_LP_5p_N1__TCGTACCCATCCGGGT-1	BCell	1.59514
001-009_T0_COL_LP_5p_N1__CGTTGGGCACTGTTAG-1	BCell	1.91912
001-009_T0_COL_LP_5p_N1__GCGCGATAGCCCAACC-1	BCell	0.204563
001-009_T0_COL_LP_5p_N1__GCAGCCAAGCAGGTCA-1	BCell	3.42666
001-009_T0_COL_LP_5p_N1__CGTGAGCAGTCGCCGT-1	BCell	1.67755
001-009_T0_COL_LP_5p_N1__ATCACGACATTCGACA-1	BCell	1.44942
001-009_T0_COL_LP_5p_N1__CGTCCATGTCCGAGTC-1	BCell	2.258
001-009_T0_COL_LP_5p_N1__GGACAAGAGGCCATAG-1	BCell	1.06533
001-009_T0_COL_LP_5p_N1__ACACCCTAGAGGGATA-1	BCell	4.60047
001-009_T0_COL_LP_5p_N1__CAGATCATCAGGTAAA-1	BCell	3.31913
001-009_T0_COL_LP_5p_N1__TGGCTGGCATCTCCCA-1	BCell	1.20902
001-009_T0_COL_LP_5p_N1__AGCAGCCTCCTTTCTC-1	BCell	2.25645
001-009_T0_COL_LP_5p_N1__CTTACCGGTATCGCAT-1	BCell	0.387766
001-009_T0_COL_LP_5p_N1__CGTGAGCAGATGTCGG-1	BCell	2.06197
001-009_T0_COL_LP_5p_N1__GTCACGGAGGTGACCA-1	BCell	-0.344428
001-009_T0_COL_LP_5p_N1__ATCCGAAGTTCCGGCA-1	BCell	-0.346211
001-009_T0_COL_LP_5p_N1__TGAGCCGTCACAACGT-1	BCell	1.50441
001-009_T0_COL_LP_5p_N1__GGACGTCCACGCATCG-1	BCell	1.15077
001-009_T0_COL_LP_5p_N1__CCTCTGAGTTCATGGT-1	BCell	0.776021
001-009_T0_COL_LP_5p_N1__ATTCTACAGAGATGAG-1	BCell	1.81766
001-009_T0_COL_LP_5p_N1__TTGCCGTTCCTCAATT-1	BCell	1.86657
001-009_T0_COL_LP_5p_N1__ATTACTCTCGGCCGAT-1	BCell	2.85894
001-009_T0_COL_LP_5p_N1__ACGTCAAGTACCTACA-1	BCell	1.30462
001-009_T0_COL_LP_5p_N1__CCTTACGGTCGCATAT-1	BCell	1.12984
001-009_T0_COL_LP_5p_N1__GTCGTAATCCGTAGGC-1	BCell	1.51741
001-009_T0_COL_LP_5p_N1__TCGCGAGTCAGATAAG-1	BCell	1.92349
001-009_T0_COL_LP_5p_N1__CACAAACAGCTTCGCG-1	BCell	0.654744
001-009_T0_COL_LP_5p_N1__AGATTGCCAATCCAAC-1	BCell	2.02287
001-009_T0_COL_LP_5p_N1__TACTCGCTCGCGTTTC-1	BCell	3.24165
001-009_T0_COL_LP_5p_N1__TGCCAAATCACCGTAA-1	BCell	3.98841
001-009_T0_COL_LP_5p_N1__CGGACGTGTGACTCAT-1	BCell	2.0998
001-009_T0_COL_LP_5p_N1__TAAGCGTCAATGGAGC-1	BCell	5.05163
001-009_T0_COL_LP_5p_N1__CTAGAGTTCGCCGTGA-1	BCell	1.02326
001-009_T0_COL_LP_5p_N1__GGTGAAGAGCCAGGAT-1	BCell	2.43229
001-009_T0_COL_LP_5p_N1__CAGATCACATAGACTC-1	BCell	3.89053
001-009_T0_COL_LP_5p_N1__TCAGGATTCTCGCATC-1	BCell	2.30737
001-009_T0_COL_LP_5p_N1__TCTGAGACAATACGCT-1	BCell	3.70961
001-009_T0_COL_LP_5p_N1__GTAACTGGTACAGACG-1	BCell	0.260494
001-009_T0_COL_LP_5p_N1__TTCCCAGAGGTAGCTG-1	BCell	1.84454
001-009_T0_COL_LP_5p_N1__TAGTTGGAGCGTTGCC-1	BCell	2.38327
001-009_T0_COL_LP_5p_N1__TTAGTTCGTGCTGTAT-1	BCell	0.387939
001-009_T0_COL_LP_5p_N1__GTTCTCGTCAGCTTAG-1	BCell	2.61763
001-009_T0_COL_LP_5p_N1__GTCACGGGTAGTAGTA-1	BCell	1.99747
001-009_T0_COL_LP_5p_N1__GGAATAAAGCCTCGTG-1	BCell	1.09497
001-009_T0_COL_LP_5p_N1__GCATACATCAGTTAGC-1	BCell	2.88516
001-009_T0_COL_LP_5p_N1__CCGTACTGTATTACCG-1	BCell	2.30303
001-009_T0_COL_LP_5p_N1__CTCTACGGTCGGCTCA-1	BCell	1.81369
001-009_T0_COL_LP_5p_N1__GTCGTAACAGCTGGCT-1	BCell	4.51012
001-009_T0_COL_LP_5p_N1__CTGCTGTGTATCACCA-1	BCell	3.08605
001-009_T0_COL_LP_5p_N1__CAGGTGCCACCAGGCT-1	BCell	1.39072
001-009_T0_COL_LP_5p_N1__CCACCTATCCTACAGA-1	BCell	3.7965
001-009_T0_COL_LP_5p_N1__CTGCTGTCATTCTTAC-1	BCell	1.60075
001-009_T0_COL_LP_5p_N1__CAAGATCGTCTTCAAG-1	BCell	0.964414
001-009_T0_COL_LP_5p_N1__AAAGATGTCTCGGACG-1	BCell	3.08318
001-009_T0_COL_LP_5p_N1__ACTGAACTCAGTGCAT-1	BCell	2.41585
001-009_T0_COL_LP_5p_N1__ATCATGGTCTATCCTA-1	BCell	1.16866
001-009_T0_COL_LP_5p_N1__TCAACGATCAAGAAGT-1	BCell	0.698921
001-009_T0_COL_LP_5p_N1__ACACCAAAGACTGTAA-1	BCell	1.32684
001-009_T0_COL_LP_5p_N1__CAGCTAAAGGGCTTCC-1	BCell	2.58339
001-009_T0_COL_LP_5p_N1__AGCTTGACAATCCAAC-1	BCell	2.59515
001-009_T0_COL_LP_5p_N1__CAACTAGTCATGGTCA-1	BCell	3.50545
001-009_T0_COL_LP_5p_N1__GTGTGCGAGTACGCCC-1	BCell	1.84233
001-009_T0_COL_LP_5p_N1__CGTCAGGTCTGAGGGA-1	BCell	2.26645
001-009_T0_COL_LP_5p_N1__GCTGCAGCACCGTTGG-1	BCell	2.04903
001-009_T0_COL_LP_5p_N1__GACCTGGTCGCATGGC-1	BCell	3.85557
001-009_T0_COL_LP_5p_N1__GTCTTCGTCTTAGAGC-1	BCell	2.00937
001-009_T0_COL_LP_5p_N1__GGGAATGAGCAGGTCA-1	BCell	1.2517
001-009_T0_COL_LP_5p_N1__GTCACGGGTAGGCATG-1	BCell	1.87826
001-009_T0_COL_LP_5p_N1__GCGCGATAGATCTGAA-1	BCell	2.2038
001-009_T0_COL_LP_5p_N1__CTCTACGCAAACGCGA-1	BCell	1.69371
001-009_T0_COL_LP_5p_N1__GTCAAGTTCGTCTGCT-1	BCell	0.721601
001-009_T0_COL_LP_5p_N1__GTCATTTCAGCTGTAT-1	BCell	0.962724
001-009_T0_COL_LP_5p_N1__ATTACTCTCTCTGCTG-1	BCell	2.35463
001-009_T0_COL_LP_5p_N1__CGTGAGCAGTAATCCC-1	BCell	1.65254
001-009_T0_COL_LP_5p_N1__GAGTCCGCACGCATCG-1	BCell	1.56534
001-009_T0_COL_LP_5p_N1__CCAGCGACACATTCGA-1	BCell	2.49518
001-009_T0_COL_LP_5p_N1__CTGAAGTGTCATGCAT-1	BCell	3.69144
001-009_T0_COL_LP_5p_N1__TGAGGGACAGACGCAA-1	BCell	0.422768
001-009_T0_COL_LP_5p_N1__GGGATGAGTGCCTTGG-1	BCell	1.35966
001-009_T0_COL_LP_5p_N1__CTCTAATTCGGCATCG-1	BCell	1.43133
001-009_T0_COL_LP_5p_N1__CACACAAGTGACGCCT-1	BCell	1.81997
001-009_T0_COL_LP_5p_N1__GTCATTTTCGCTGATA-1	BCell	2.76709
001-009_T0_COL_LP_5p_N1__GGCGTGTGTAAGGGCT-1	BCell	0.859961
001-009_T0_COL_LP_5p_N1__GCTGCAGCAAGGCTCC-1	BCell	2.86894
001-009_T0_COL_LP_5p_N1__AGGGTGAAGTTGTCGT-1	BCell	1.33615
001-009_T0_COL_LP_5p_N1__CAGCTGGCATCTCCCA-1	BCell	2.85776
001-009_T0_COL_LP_5p_N1__GATCAGTTCAACCAAC-1	BCell	2.64992
001-009_T0_COL_LP_5p_N1__CACACTCGTGAAGGCT-1	BCell	0.854411
001-009_T0_COL_LP_5p_N1__CACTCCACAAGGTGTG-1	BCell	1.45153
001-009_T0_COL_LP_5p_N1__CACATTTAGCTAGTTC-1	BCell	0.427591
001-009_T0_COL_LP_5p_N1__GCACTCTCATGGAATA-1	BCell	3.24599
001-009_T0_COL_LP_5p_N1__GCTGCAGGTCTAAAGA-1	BCell	2.33552
001-009_T0_COL_LP_5p_N1__ACTTACTAGCGCCTCA-1	BCell	-0.0781439
001-009_T0_COL_LP_5p_N1__CGGCTAGTCCGATATG-1	BCell	4.87277
001-009_T0_COL_LP_5p_N1__CAGAATCCAGTCAGCC-1	BCell	3.87577
001-009_T0_COL_LP_5p_N1__TAGGCATCAGGGTATG-1	BCell	0.0462067
001-009_T0_COL_LP_5p_N1__ACACCAACACAGACAG-1	BCell	1.37965
001-009_T0_COL_LP_5p_N1__CAACCTCTCTCCTATA-1	BCell	1.03537
001-009_T0_COL_LP_5p_N1__AGTAGTCTCGCGCCAA-1	BCell	4.25215
001-009_T0_COL_LP_5p_N1__ATCATCTGTTCTGGTA-1	BCell	2.95497
001-009_T0_COL_LP_5p_N1__CTGGTCTTCGCGTAGC-1	BCell	2.54178
001-009_T0_COL_LP_5p_N1__CTCTACGTCGGCATCG-1	BCell	0.273992
001-009_T0_COL_LP_5p_N1__TACAGTGTCTATCCTA-1	BCell	1.41667
001-009_T0_COL_LP_5p_N1__AATCGGTCAGAGTGTG-1	BCell	0.945558
001-009_T0_COL_LP_5p_N1__CAAGGCCCATCGGAAG-1	BCell	2.1008
001-009_T0_COL_LP_5p_N1__AGAGCGAGTTACGTCA-1	BCell	1.59453
001-009_T0_COL_LP_5p_N1__ACAGCTACAACACGCC-1	BCell	3.9051
001-009_T0_COL_LP_5p_N1__AAGGAGCTCTGATTCT-1	BCell	1.6393
001-009_T0_COL_LP_5p_N1__ACTTTCATCCCACTTG-1	BCell	2.55557
001-009_T0_COL_LP_5p_N1__TGCGCAGCAGATCCAT-1	BCell	1.06005
001-009_T0_COL_LP_5p_N1__CTGATAGAGTGTACGG-1	BCell	2.55101
001-009_T0_COL_LP_5p_N1__TACAGTGGTCATCCCT-1	BCell	0.622519
001-009_T0_COL_LP_5p_N1__AGTAGTCCACATGGGA-1	BCell	2.23021
001-009_T0_COL_LP_5p_N1__CAGCCGAGTCTTCAAG-1	BCell	1.15792
001-009_T0_COL_LP_5p_N1__TCTGGAACATCACCCT-1	BCell	1.05481
001-009_T0_COL_LP_5p_N1__TCAACGAAGCGATTCT-1	BCell	1.72064
001-009_T0_COL_LP_5p_N1__AGGCCGTGTCTCACCT-1	BCell	0.965997
001-009_T0_COL_LP_5p_N1__CCGGGATGTCACCCAG-1	BCell	1.63453
001-009_T0_COL_LP_5p_N1__GACCAATCAATGCCAT-1	BCell	3.18315
001-009_T0_COL_LP_5p_N1__CGCTATCTCTGCGACG-1	BCell	5.66701
001-009_T0_COL_LP_5p_N1__GACAGAGGTCCGAGTC-1	BCell	0.198556
001-009_T0_COL_LP_5p_N1__CAGGTGCAGCAGCGTA-1	BCell	0.501956
001-009_T0_COL_LP_5p_N1__CCAGCGATCGGTGTCG-1	BCell	0.388039
001-009_T0_COL_LP_5p_N1__TTCCCAGTCCTAGTGA-1	BCell	1.97463
001-009_T0_COL_LP_5p_N1__CTGCTGTCACAGCGTC-1	BCell	1.57915
001-009_T0_COL_LP_5p_N1__CTACCCATCACCAGGC-1	BCell	1.95215
001-009_T0_COL_LP_5p_N1__AAGCCGCGTGTAATGA-1	BCell	2.70414
001-009_T0_COL_LP_5p_N1__TGCACCTTCGCTGATA-1	BCell	2.31969
001-009_T0_COL_LP_5p_N1__GATCTAGTCCAAGCCG-1	BCell	0.948874
001-009_T0_COL_LP_5p_N1__TACAGTGCAATGGAGC-1	BCell	2.49257
001-009_T0_COL_LP_5p_N1__AGTGTCACATGGAATA-1	BCell	1.28938
001-009_T0_COL_LP_5p_N1__TGCGGGTGTAAACACA-1	BCell	2.11088
001-009_T0_COL_LP_5p_N1__CTCGAGGGTCCGACGT-1	BCell	2.41869
001-009_T0_COL_LP_5p_N1__GTCGTAAGTGTCTGAT-1	BCell	2.87068
001-009_T0_COL_LP_5p_N1__TGGCGCATCACTATTC-1	BCell	0.296806
001-009_T0_COL_LP_5p_N1__TTGTAGGTCTAGCACA-1	BCell	2.42935
001-009_T0_COL_LP_5p_N1__TCTGGAACACCGATAT-1	BCell	2.05718
001-009_T0_COL_LP_5p_N1__CGGTTAATCCACGTTC-1	BCell	1.49593
001-009_T0_COL_LP_5p_N1__CGTCAGGAGCGTCTAT-1	BCell	1.22708
001-009_T0_COL_LP_5p_N1__AAGCCGCTCGCTGATA-1	BCell	2.95396
001-009_T0_COL_LP_5p_N1__CCTAGCTGTGTTTGTG-1	BCell	1.61042
001-009_T0_COL_LP_5p_N1__CGTGTCTGTAAGTGTA-1	BCell	3.04461
001-009_T0_COL_LP_5p_N1__GGGTTGCCATACAGCT-1	BCell	2.1174
001-009_T0_COL_LP_5p_N1__GTTACAGTCCGCGTTT-1	BCell	1.75696
001-009_T0_COL_LP_5p_N1__TTGGAACCAATCAGAA-1	BCell	1.35688
001-009_T0_COL_LP_5p_N1__TAAGTGCGTGGACGAT-1	BCell	1.18152
001-009_T0_COL_LP_5p_N1__CTAAGACTCCCTAATT-1	BCell	2.27755
001-009_T0_COL_LP_5p_N1__GACGGCTTCTTGGGTA-1	BCell	1.92536
001-009_T0_COL_LP_5p_N1__TACTCGCAGAGGTAGA-1	BCell	2.33415
001-009_T0_COL_LP_5p_N1__TTCTCCTGTAGCGATG-1	BCell	1.44698
001-009_T0_COL_LP_5p_N1__GCTCTGTAGTGGTCCC-1	BCell	1.79477
001-009_T0_COL_LP_5p_N1__AGATCTGTCGTGGACC-1	BCell	2.48222
001-009_T0_COL_LP_5p_N1__GAATGAAAGCCAGTTT-1	BCell	1.94536
001-009_T0_COL_LP_5p_N1__TGCTACCCACATCCGG-1	BCell	1.49765
001-009_T0_COL_LP_5p_N1__AGCAGCCCATCGATGT-1	BCell	2.00841
001-009_T0_COL_LP_5p_N1__CTAATGGCAAGTTGTC-1	BCell	0.846268
001-009_T0_COL_LP_5p_N1__CGTCTACTCCACTCCA-1	BCell	2.46593
001-009_T0_COL_LP_5p_N1__GGCTCGAGTGTGCGTC-1	BCell	2.17408
001-009_T0_COL_LP_5p_N1__CGTGTAAAGTGAAGAG-1	BCell	2.41111
001-009_T0_COL_LP_5p_N1__ATCTACTCAACACGCC-1	BCell	1.70958
001-009_T0_COL_LP_5p_N1__GGCTCGAAGTCGTTTG-1	BCell	3.74822
001-009_T0_COL_LP_5p_N1__TTCCCAGAGCCGTCGT-1	BCell	2.9439
001-009_T0_COL_LP_5p_N1__CCTAGCTCAAGACACG-1	BCell	1.18999
001-009_T0_COL_LP_5p_N1__TAAGCGTCAAAGCAAT-1	BCell	3.21457
001-009_T0_COL_LP_5p_N1__TACTCATGTGATGCCC-1	BCell	3.42155
001-009_T0_COL_LP_5p_N1__CAGAGAGCACAGACAG-1	BCell	1.7468
001-009_T0_COL_LP_5p_N1__TGGGAAGGTGCTAGCC-1	BCell	1.40429
001-009_T0_COL_LP_5p_N1__CAACTAGGTGTTGGGA-1	BCell	1.6752
001-009_T0_COL_LP_5p_N1__ATGTGTGTCGCGCCAA-1	BCell	2.33367
001-009_T0_COL_LP_5p_N1__ATGAGGGAGTGTCTCA-1	BCell	1.28314
001-009_T0_COL_LP_5p_N1__CTAGTGAAGTTATCGC-1	BCell	1.02466
001-009_T0_COL_LP_5p_N1__TTGGAACAGGCGATAC-1	BCell	2.21709
001-009_T0_COL_LP_5p_N1__TCAGCTCCATTGAGCT-1	BCell	1.93227
001-009_T0_COL_LP_5p_N1__CGGACTGTCCGGGTGT-1	BCell	1.32024
001-009_T0_COL_LP_5p_N1__CATGGCGTCAGGATCT-1	BCell	1.44944
001-009_T0_COL_LP_5p_N1__GTATCTTAGTCAAGCG-1	BCell	2.20127
001-009_T0_COL_LP_5p_N1__CTCGAGGAGTGTGAAT-1	BCell	2.18039
001-009_T0_COL_LP_5p_N1__CCATTCGGTATCGCAT-1	BCell	2.37273
001-009_T0_COL_LP_5p_N1__TCGTACCCATGGATGG-1	BCell	1.10577
001-009_T0_COL_LP_5p_N1__CGTTAGATCTAACTGG-1	BCell	1.88898
001-009_T0_COL_LP_5p_N1__CAAGTTGGTGACTCAT-1	BCell	3.13766
001-009_T0_COL_LP_5p_N1__TGTTCCGTCGACAGCC-1	BCell	2.36442
001-009_T0_COL_LP_5p_N1__TTTGTCATCAACGGCC-1	BCell	1.37184
001-009_T0_COL_LP_5p_N1__TGGGCGTTCCTGTAGA-1	BCell	1.01855
001-009_T0_COL_LP_5p_N1__CGGACGTCAACACGCC-1	BCell	2.59949
001-009_T0_COL_LP_5p_N1__TGCCCATAGGGTTCCC-1	BCell	4.48579
001-009_T0_COL_LP_5p_N1__CGAGCCAGTCAGATAA-1	BCell	3.66837
001-009_T0_COL_LP_5p_N1__AAACCTGCACATCCGG-1	BCell	1.03893
001-009_T0_COL_LP_5p_N1__CACACAACATTCTTAC-1	BCell	2.0527
001-009_T0_COL_LP_5p_N1__CCAGCGAGTCCAGTGC-1	BCell	0.938385
001-009_T0_COL_LP_5p_N1__AAGCCGCGTCAGCTAT-1	BCell	1.08653
001-009_T0_COL_LP_5p_N1__TAGGCATCACGCTTTC-1	BCell	2.82022
001-009_T0_COL_LP_5p_N1__ATCATGGGTTGAGTTC-1	BCell	1.54437
001-009_T0_COL_LP_5p_N1__CGGGTCATCCGCAAGC-1	BCell	1.39216
001-009_T0_COL_LP_5p_N1__GTTCGGGGTCGAACAG-1	BCell	0.792408
001-009_T0_COL_LP_5p_N1__TGCTACCCATCAGTCA-1	BCell	1.6185
001-009_T0_COL_LP_5p_N1__GTGAAGGTCGTGGACC-1	BCell	2.64042
001-009_T0_COL_LP_5p_N1__GATCGCGAGAAGAAGC-1	BCell	2.45025
001-009_T0_COL_LP_5p_N1__GTCGGGTGTCCCGACA-1	BCell	1.71262
001-009_T0_COL_LP_5p_N1__AAGGAGCGTTGGACCC-1	BCell	1.8596
001-009_T0_COL_LP_5p_N1__GCGGGTTGTTGTTTGG-1	BCell	1.17836
001-009_T0_COL_LP_5p_N1__TCGAGGCTCTCGTATT-1	BCell	3.9259
001-009_T0_COL_LP_5p_N1__TGCGCAGAGGTTCCTA-1	BCell	3.08492
001-009_T0_COL_LP_5p_N1__AATCGGTTCATGGTCA-1	BCell	1.73059
001-009_T0_COL_LP_5p_N1__AACTCCCTCAAGAAGT-1	BCell	3.80701
001-009_T0_COL_LP_5p_N1__TGGTTAGTCGTCGTTC-1	BCell	0.0757959
001-009_T0_COL_LP_5p_N1__AGGTCCGGTCCCTTGT-1	BCell	0.428579
001-009_T0_COL_LP_5p_N1__TTATGCTTCGGCGGTT-1	BCell	0.341498
001-009_T0_COL_LP_5p_N1__GATTCAGAGCTACCGC-1	BCell	1.22644
001-009_T0_COL_LP_5p_N1__AGAATAGTCTTTACAC-1	BCell	2.04849
001-009_T0_COL_LP_5p_N1__ATTGGACGTGGACGAT-1	BCell	2.65058
001-009_T0_COL_LP_5p_N1__TTCTCCTAGAATCTCC-1	BCell	1.71144
001-009_T0_COL_LP_5p_N1__CTGGTCTCACCATGTA-1	BCell	1.37634
001-009_T0_COL_LP_5p_N1__CACAGTATCAGCTCGG-1	BCell	0.55666
001-009_T0_COL_LP_5p_N1__TTGCGTCGTCGCATAT-1	BCell	1.84453
001-009_T0_COL_LP_5p_N1__TGAGCATCATAGACTC-1	BCell	2.00608
001-009_T0_COL_LP_5p_N1__GACCTGGGTGGAAAGA-1	BCell	3.46976
001-009_T0_COL_LP_5p_N1__GGCTCGACACAAGACG-1	BCell	0.508891
001-009_T0_COL_LP_5p_N1__TGAGGGAAGGTGTGGT-1	BCell	1.32398
001-009_T0_COL_LP_5p_N1__CCGTACTCATATGGTC-1	BCell	2.75959
001-009_T0_COL_LP_5p_N1__CTCGTACTCCTTGGTC-1	BCell	1.1214
001-009_T0_COL_LP_5p_N1__CAAGAAAGTAGTACCT-1	BCell	3.40051
001-009_T0_COL_LP_5p_N1__CCCTCCTGTGAGTATA-1	BCell	2.20759
001-009_T0_COL_LP_5p_N1__GAAGCAGGTCCTCCAT-1	BCell	1.93104
001-009_T0_COL_LP_5p_N1__AGGGATGGTTTGACAC-1	BCell	1.94886
001-009_T0_COL_LP_5p_N1__AAAGTAGTCATGTCCC-1	BCell	1.88493
001-009_T0_COL_LP_5p_N1__TGGCTGGTCGTGGGAA-1	BCell	3.20729
001-009_T0_COL_LP_5p_N1__TGAGCCGTCATAAAGG-1	BCell	3.73187
001-009_T0_COL_LP_5p_N1__AGGCCGTTCACTATTC-1	BCell	0.924349
001-009_T0_COL_LP_5p_N1__TACGGTATCTGTCTCG-1	BCell	1.90275
001-009_T0_COL_LP_5p_N1__CCTTACGGTTAAGACA-1	BCell	1.24169
001-009_T0_COL_LP_5p_N1__GGACAAGAGATGTCGG-1	BCell	2.93543
001-009_T0_COL_LP_5p_N1__TACGGGCGTGTTGGGA-1	BCell	2.60353
001-009_T0_COL_LP_5p_N1__CATATGGGTTAGGGTG-1	BCell	3.46717
001-009_T0_COL_LP_5p_N1__ACGATACGTCCGCTGA-1	BCell	0.707629
001-009_T0_COL_LP_5p_N1__CACACAATCGTCTGAA-1	BCell	1.7667
001-009_T0_COL_LP_5p_N1__TCCCGATTCTTTACAC-1	BCell	0.997976
001-009_T0_COL_LP_5p_N1__TGACTAGTCTTCGAGA-1	BCell	3.51764
001-009_T0_COL_LP_5p_N1__TCAGGTAAGCTGTCTA-1	BCell	2.59684
001-009_T0_COL_LP_5p_N1__TGCCAAAAGGCCATAG-1	BCell	1.17985
001-009_T0_COL_LP_5p_N1__CACCAGGAGTGGGATC-1	BCell	1.06336
001-009_T0_COL_LP_5p_N1__TACGGGCGTCGAAAGC-1	BCell	1.68387
001-009_T0_COL_LP_5p_N1__GTAACTGTCCTGTACC-1	BCell	2.99444
001-009_T0_COL_LP_5p_N1__GCGCAACAGTCCTCCT-1	BCell	3.32858
001-009_T0_COL_LP_5p_N1__CGCTATCTCGTCTGAA-1	BCell	1.64733
001-009_T0_COL_LP_5p_N1__TTGGCAATCACCTTAT-1	BCell	2.31787
001-009_T0_COL_LP_5p_N1__GCGGGTTCAGTCCTTC-1	BCell	3.31695
001-009_T0_COL_LP_5p_N1__TTAGTTCAGTAGTGCG-1	BCell	5.26508
001-009_T0_COL_LP_5p_N1__CTCGGAGAGTGGGATC-1	BCell	3.62435
001-009_T0_COL_LP_5p_N1__TCTTCGGTCCCTTGTG-1	BCell	1.71011
001-009_T0_COL_LP_5p_N1__GCATGCGAGTGTCCAT-1	BCell	0.298209
001-009_T0_COL_LP_5p_N1__CCTAAAGCATCAGTCA-1	BCell	3.18574
001-009_T0_COL_LP_5p_N1__CTGATCCTCCATTCTA-1	BCell	0.684905
001-009_T0_COL_LP_5p_N1__TGTCCCAAGCGTGAGT-1	BCell	0.18659
001-009_T0_COL_LP_5p_N1__GAAACTCCATCGTCGG-1	BCell	0.767927
001-009_T0_COL_LP_5p_N1__CAGATCATCATGCTCC-1	BCell	5.47025
001-009_T0_COL_LP_5p_N1__CCTTCGATCCACGAAT-1	BCell	2.45974
001-009_T0_COL_LP_5p_N1__CAGCATACATGTCTCC-1	BCell	0.345816
001-009_T0_COL_LP_5p_N1__ACTGTCCGTAATTGGA-1	BCell	3.05877
001-009_T0_COL_LP_5p_N1__ATTTCTGTCAAGATCC-1	BCell	1.98082
001-009_T0_COL_LP_5p_N1__CAGCTGGCAGGAACGT-1	BCell	1.40684
001-009_T0_COL_LP_5p_N1__ACGATACAGTTGCAGG-1	BCell	0.760188
001-009_T0_COL_LP_5p_N1__AAGCCGCTCGCAAGCC-1	BCell	1.29396
001-009_T0_COL_LP_5p_N1__GAACGGAAGGTGTGGT-1	BCell	0.708929
001-009_T0_COL_LP_5p_N1__AGCATACAGGTGATTA-1	BCell	5.32197
001-009_T0_COL_LP_5p_N1__TGCCCATAGACCTAGG-1	BCell	1.62816
001-009_T0_COL_LP_5p_N1__TTAGGACTCCGAGCCA-1	BCell	2.31638
001-009_T0_COL_LP_5p_N1__CGTTAGAGTTAAGGGC-1	BCell	0.0740048
001-009_T0_COL_LP_5p_N1__CAACTAGCATCCCATC-1	BCell	1.78287
001-009_T0_COL_LP_5p_N1__ACATACGAGAATCTCC-1	BCell	1.50646
001-009_T0_COL_LP_5p_N1__AGTGGGAGTGTGCCTG-1	BCell	-0.183547
001-009_T0_COL_LP_5p_N1__TAAGAGACATCCTTGC-1	BCell	1.88809
001-009_T0_COL_LP_5p_N1__AGCAGCCTCCAAATGC-1	BCell	-0.669781
001-009_T0_COL_LP_5p_N1__ATGGGAGGTTCGTGAT-1	BCell	1.14038
001-009_T0_COL_LP_5p_N1__GACACGCTCGCCATAA-1	BCell	3.07598
001-009_T0_COL_LP_5p_N1__TGCCCATTCGCGTTTC-1	BCell	1.89971
001-009_T0_COL_LP_5p_N1__GTACGTACAAGCCTAT-1	BCell	3.60648
001-009_T0_COL_LP_5p_N1__GAGGTGAAGTTCCACA-1	BCell	2.99038
001-009_T0_COL_LP_5p_N1__TTCCCAGTCGGTGTTA-1	BCell	1.85799
001-009_T0_COL_LP_5p_N1__CTAATGGCAAGTCTGT-1	BCell	2.1291
001-009_T0_COL_LP_5p_N1__AAGACCTTCTTTACAC-1	BCell	2.14088
001-009_T0_COL_LP_5p_N1__CATCGGGGTTCTCATT-1	BCell	0.511373
001-009_T0_COL_LP_5p_N1__GGACAGAGTGACGCCT-1	BCell	3.89252
001-009_T0_COL_LP_5p_N1__CATCGGGTCATCTGCC-1	BCell	1.18821
001-009_T0_COL_LP_5p_N1__GTAGTCAGTCCTCCAT-1	BCell	3.1705
001-009_T0_COL_LP_5p_N1__GACTGCGTCAAGGTAA-1	BCell	-0.391334
001-009_T0_COL_LP_5p_N1__GCATGCGAGACGCTTT-1	BCell	2.9556
001-009_T0_COL_LP_5p_N1__TCAGATGAGACATAAC-1	BCell	1.59624
001-009_T0_COL_LP_5p_N1__GGCAATTTCAGGTTCA-1	BCell	1.89731
001-009_T0_COL_LP_5p_N1__TTGGCAATCTGTCTAT-1	BCell	2.6118
001-009_T0_COL_LP_5p_N1__AACCGCGCATGAACCT-1	BCell	2.13064
001-009_T0_COL_LP_5p_N1__CGCGTTTGTTAGAACA-1	BCell	1.3746
001-009_T0_COL_LP_5p_N1__ACTGAACAGACCCACC-1	BCell	-0.0151299
001-009_T0_COL_LP_5p_N1__TTTCCTCAGTTAGCGG-1	BCell	0.451714
001-009_T0_COL_LP_5p_N1__ATGTGTGTCCGTCATC-1	BCell	2.30393
001-009_T0_COL_LP_5p_N1__GCATGCGTCTGAGTGT-1	BCell	1.06394
001-009_T0_COL_LP_5p_N1__GGCCGATGTAGCGTGA-1	BCell	2.63427
001-009_T0_COL_LP_5p_N1__AACCGCGAGTTGAGTA-1	BCell	0.673638
001-009_T0_COL_LP_5p_N1__TAAGCGTTCCTTCAAT-1	BCell	1.29815
001-009_T0_COL_LP_5p_N1__ACCGTAAAGACACGAC-1	BCell	1.77071
001-009_T0_COL_LP_5p_N1__TTAGGACTCCGCAGTG-1	BCell	0.724111
001-009_T0_COL_LP_5p_N1__ACGATGTTCGCCTGTT-1	BCell	2.4476
001-009_T0_COL_LP_5p_N1__CACATAGAGACTCGGA-1	BCell	4.60784
001-009_T0_COL_LP_5p_N1__GTGCGGTGTGGTAACG-1	BCell	2.22217
001-009_T0_COL_LP_5p_N1__TAGTGGTAGGGATCTG-1	BCell	1.74051
001-009_T0_COL_LP_5p_N1__GACTGCGTCGGCATCG-1	BCell	1.12548
001-009_T0_COL_LP_5p_N1__TTCTCCTGTCGCGTGT-1	BCell	2.01711
001-009_T0_COL_LP_5p_N1__ATTATCCGTTCGCTAA-1	BCell	2.33636
001-009_T0_COL_LP_5p_N1__CGTGTAACATGGATGG-1	BCell	0.894113
001-009_T0_COL_LP_5p_N1__ACCGTAACAAGACACG-1	BCell	2.63561
001-009_T0_COL_LP_5p_N1__TTGAACGCAGGCTGAA-1	BCell	1.2551
001-009_T0_COL_LP_5p_N1__GGAATAAGTCCCTACT-1	BCell	-0.0348263
001-009_T0_COL_LP_5p_N1__GACTAACAGATAGCAT-1	BCell	2.03938
001-009_T0_COL_LP_5p_N1__CTCAGAATCTACTATC-1	BCell	3.27878
001-009_T0_COL_LP_5p_N1__AAACGGGAGCTGTCTA-1	BCell	2.821
001-009_T0_COL_LP_5p_N1__GGAAAGCGTAAACACA-1	BCell	0.635781
001-009_T0_COL_LP_5p_N1__GGCCGATGTTAAAGAC-1	BCell	2.29138
001-009_T0_COL_LP_5p_N1__CTCATTATCGGATGTT-1	BCell	1.31507
001-009_T0_COL_LP_5p_N1__TGGGAAGTCCGCTGTT-1	BCell	1.86704
001-009_T0_COL_LP_5p_N1__GGTGCGTGTCACTGGC-1	BCell	1.35965
001-009_T0_COL_LP_5p_N1__TTGGAACCACCACGTG-1	BCell	2.78477
001-009_T0_COL_LP_5p_N1__AGAGTGGAGGGTGTGT-1	BCell	1.89902
001-009_T0_COL_LP_5p_N1__CGGAGTCGTCGCGTGT-1	BCell	1.40224
001-009_T0_COL_LP_5p_N1__TGCGGGTGTCCATGAT-1	BCell	1.95489
001-009_T0_COL_LP_5p_N1__TCAGGTAGTTCGTGAT-1	BCell	2.17794
001-009_T0_COL_LP_5p_N1__GATGAGGCAGGATTGG-1	BCell	3.4818
001-009_T0_COL_LP_5p_N1__TCGTAGAAGCCCAGCT-1	BCell	2.8881
001-009_T0_COL_LP_5p_N1__TCGCGAGAGAACTCGG-1	BCell	2.00645
001-009_T0_COL_LP_5p_N1__TGCCCTAAGCTGGAAC-1	BCell	1.04228
001-009_T0_COL_LP_5p_N1__TACTTGTGTCGTGGCT-1	BCell	1.23881
001-009_T0_COL_LP_5p_N1__CAACCTCCAGAAGCAC-1	BCell	1.90263
001-009_T0_COL_LP_5p_N1__GTTCGGGAGCCGTCGT-1	BCell	3.25457
001-009_T0_COL_LP_5p_N1__CGCTTCATCCTTAATC-1	BCell	1.00577
001-009_T0_COL_LP_5p_N1__TAAACCGTCGCAAGCC-1	BCell	-0.475821
001-009_T0_COL_LP_5p_N1__TGGCGCATCCAGTAGT-1	BCell	2.61571
001-009_T0_COL_LP_5p_N1__TCACAAGTCCTGCTTG-1	BCell	0.569058
001-009_T0_COL_LP_5p_N1__CAAGAAAGTGTGGCTC-1	BCell	2.14218
001-009_T0_COL_LP_5p_N1__AGCGTCGCATGGGACA-1	BCell	1.85128
001-009_T0_COL_LP_5p_N1__CGGTTAACATTGGCGC-1	BCell	1.58601
001-009_T0_COL_LP_5p_N1__TAAGAGACATTCCTCG-1	BCell	2.18249
001-009_T0_COL_LP_5p_N1__AGAGCGATCATGTGGT-1	BCell	0.0586684
001-009_T0_COL_LP_5p_N1__CGAGCACAGTCGCCGT-1	BCell	3.29844
001-009_T0_COL_LP_5p_N1__TTCTCAAAGTGTCCCG-1	BCell	1.94591
001-009_T0_COL_LP_5p_N1__TATCAGGGTCATATGC-1	BCell	1.88716
001-009_T0_COL_LP_5p_N1__TGAGAGGTCTTACCTA-1	BCell	1.53616
001-009_T0_COL_LP_5p_N1__GGCGTGTCAGGGTTAG-1	BCell	3.63051
001-009_T0_COL_LP_5p_N1__GAAATGAGTACCGAGA-1	BCell	2.07929
001-009_T0_COL_LP_5p_N1__CCCAGTTTCGCGTTTC-1	BCell	0.361488
001-009_T0_COL_LP_5p_N1__ACAGCTAAGTCCGGTC-1	BCell	1.044
001-009_T0_COL_LP_5p_N1__GTCTTCGGTAGAGTGC-1	BCell	1.89428
001-009_T0_COL_LP_5p_N1__CCTACACTCCGCAGTG-1	BCell	-0.0683576
001-009_T0_COL_LP_5p_N1__ACGATACCATCAGTCA-1	BCell	-0.262045
001-009_T0_COL_LP_5p_N1__CGTAGGCTCCGCGTTT-1	BCell	3.09344
001-009_T0_COL_LP_5p_N1__CGTCTACGTATCGCAT-1	BCell	1.16769
001-009_T0_COL_LP_5p_N1__CTCGAGGAGAGTACCG-1	BCell	1.42808
001-009_T0_COL_LP_5p_N1__TGACGGCAGACAAGCC-1	BCell	1.28211
001-009_T0_COL_LP_5p_N1__AGGGAGTAGCGTGTCC-1	BCell	1.98775
001-009_T0_COL_LP_5p_N1__TCAGCTCAGCTAAACA-1	BCell	3.07434
001-009_T0_COL_LP_5p_N1__GGGTTGCGTGCCTGTG-1	BCell	3.0436
001-009_T0_COL_LP_5p_N1__AGTAGTCGTTACGACT-1	BCell	0.733082
001-009_T0_COL_LP_5p_N1__ACATCAGTCCCATTAT-1	BCell	3.31797
001-009_T0_COL_LP_5p_N1__TATGCCCTCTAACTTC-1	BCell	0.668974
001-009_T0_COL_LP_5p_N1__TCAGCAAAGTCGCCGT-1	BCell	2.81552
001-009_T0_COL_LP_5p_N1__GAAATGATCTAACTCT-1	BCell	2.94196
001-009_T0_COL_LP_5p_N1__CGATGGCGTTCGTGAT-1	BCell	0.882562
001-009_T0_COL_LP_5p_N1__CCGGTAGTCATGTAGC-1	BCell	1.98577
001-009_T0_COL_LP_5p_N1__CAGCAGCGTTGTCTTT-1	BCell	1.0374
001-009_T0_COL_LP_5p_N1__TGCGCAGGTTTACTCT-1	BCell	0.654465
001-009_T0_COL_LP_5p_N1__GCATGCGAGACAAAGG-1	BCell	1.11076
001-009_T0_COL_LP_5p_N1__GTGCAGCGTGTGACCC-1	BCell	1.3486
001-009_T0_COL_LP_5p_N1__AACCGCGCAGATCGGA-1	BCell	1.57827
001-009_T0_COL_LP_5p_N1__CGATCGGAGTCCAGGA-1	BCell	5.53758
001-009_T0_COL_LP_5p_N1__GTCTCGTCATTGCGGC-1	BCell	0.637686
001-009_T0_COL_LP_5p_N1__ATTGGACCAAGGTGTG-1	BCell	2.1278
001-009_T0_COL_LP_5p_N1__AGCGTCGGTTAAGGGC-1	BCell	2.21033
001-009_T0_COL_LP_5p_N1__GAACGGAAGTAATCCC-1	BCell	1.03782
001-009_T0_COL_LP_5p_N1__GGAAAGCGTCCGACGT-1	BCell	1.00865
001-009_T0_COL_LP_5p_N1__GGCTCGATCATGCAAC-1	BCell	2.42417
001-009_T0_COL_LP_5p_N1__CCTCTGAAGTGAACGC-1	BCell	0.660626
001-009_T0_COL_LP_5p_N1__AGGGTGATCTTGCCGT-1	BCell	2.82019
001-009_T0_COL_LP_5p_N1__CTGAAACTCAAAGACA-1	BCell	1.4144
001-009_T0_COL_LP_5p_N1__ACAGCTAGTGGCCCTA-1	BCell	2.1178
001-009_T0_COL_LP_5p_N1__ATGCGATTCCGCTGTT-1	BCell	0.533475
001-009_T0_COL_LP_5p_N1__GCATGTAGTAGCTTGT-1	BCell	2.47122
001-009_T0_COL_LP_5p_N1__GGGAGATGTTTCCACC-1	BCell	1.70749
001-009_T0_COL_LP_5p_N1__GTGTGCGTCGATGAGG-1	BCell	1.84471
001-009_T0_COL_LP_5p_N1__GTCACGGCAGACGCTC-1	BCell	1.22021
001-009_T0_COL_LP_5p_N1__GGGCACTAGGGCATGT-1	BCell	0.702403
001-009_T0_COL_LP_5p_N1__CGTAGGCGTATAATGG-1	BCell	1.88252
001-009_T0_COL_LP_5p_N1__AGCAGCCGTAGTAGTA-1	BCell	1.31337
001-009_T0_COL_LP_5p_N1__GGATTACGTCGTTGTA-1	BCell	1.6274
001-009_T0_COL_LP_5p_N1__ATGTGTGGTGAGTGAC-1	BCell	3.37619
001-009_T0_COL_LP_5p_N1__CAGGTGCGTGGCCCTA-1	BCell	-0.499861
001-009_T0_COL_LP_5p_N1__TAGTTGGGTCTCGTTC-1	BCell	0.0368581
001-009_T0_COL_LP_5p_N1__CCGTACTAGAGTACAT-1	BCell	1.38259
001-009_T0_COL_LP_5p_N1__TTTGGTTTCATTGCCC-1	BCell	1.6936
001-009_T0_COL_LP_5p_N1__CGTCCATGTCCTCTTG-1	BCell	2.03929
001-009_T0_COL_LP_5p_N1__TATGCCCGTTAAGACA-1	BCell	1.83139
001-009_T0_COL_LP_5p_N1__ATTGGTGCATGTCTCC-1	BCell	-0.68492
001-009_T0_COL_LP_5p_N1__GGCCGATGTTCGAATC-1	BCell	2.44889
001-009_T0_COL_LP_5p_N1__CGATCGGTCGCGTAGC-1	BCell	3.38495
001-009_T0_COL_LP_5p_N1__AAAGATGTCTGTCCGT-1	BCell	2.09034
001-009_T0_COL_LP_5p_N1__ACTATCTTCCCTCAGT-1	BCell	2.27917
001-009_T0_COL_LP_5p_N1__ATAAGAGCATGGTTGT-1	BCell	3.67418
001-009_T0_COL_LP_5p_N1__GATCGATTCATACGGT-1	BCell	2.61955
001-009_T0_COL_LP_5p_N1__TAGTGGTTCTTAGAGC-1	BCell	2.20564
001-009_T0_COL_LP_5p_N1__GATGAGGAGCCTATGT-1	BCell	1.96225
001-009_T0_COL_LP_5p_N1__TCCACACCACGGTGTC-1	BCell	1.91396
001-009_T0_COL_LP_5p_N1__TCAATCTAGGGTATCG-1	BCell	2.25787
001-009_T0_COL_LP_5p_N1__TTCTCCTGTCTTCTCG-1	BCell	0.344981
001-009_T0_COL_LP_5p_N1__GGAGCAACATTGTGCA-1	BCell	5.10406
001-009_T0_COL_LP_5p_N1__CTCATTAAGTCTCGGC-1	BCell	1.82716
001-009_T0_COL_LP_5p_N1__AACACGTTCTGTGCAA-1	BCell	1.39693
001-009_T0_COL_LP_5p_N1__CGTCAGGTCGTGGACC-1	BCell	0.65252
001-009_T0_COL_LP_5p_N1__GGAACTTGTGCTAGCC-1	BCell	1.85744
001-009_T0_COL_LP_5p_N1__TGCCAAAAGTAACCCT-1	BCell	1.92806
001-009_T0_COL_LP_5p_N1__GCATGCGTCTCAACTT-1	BCell	1.11384
001-009_T0_COL_LP_5p_N1__AACTCCCGTTCCATGA-1	BCell	1.67835
001-009_T0_COL_LP_5p_N1__CCCTCCTTCTCTTATG-1	BCell	2.99559
001-009_T0_COL_LP_5p_N1__GACGTGCTCGCCATAA-1	BCell	0.317843
001-009_T0_COL_LP_5p_N1__TCAGATGCAGATCGGA-1	BCell	3.71855
001-009_T0_COL_LP_5p_N1__TAGGCATCAATGGAGC-1	BCell	2.18333
001-009_T0_COL_LP_5p_N1__ATAAGAGCACAGCGTC-1	BCell	3.44514
001-009_T0_COL_LP_5p_N1__AGGTCATCAGGCTGAA-1	BCell	3.99361
001-009_T0_COL_LP_5p_N1__GTTAAGCCACAGCGTC-1	BCell	4.76879
001-009_T0_COL_LP_5p_N1__GGGAATGGTCTTGTCC-1	BCell	1.97415
001-009_T0_COL_LP_5p_N1__TTGTAGGTCTTCGAGA-1	BCell	2.40529
001-009_T0_COL_LP_5p_N1__CGTTGGGAGGAATCGC-1	BCell	0.952066
001-009_T0_COL_LP_5p_N1__CGTGTAATCTCTAGGA-1	BCell	2.65176
001-009_T0_COL_LP_5p_N1__GGGCACTGTTACTGAC-1	BCell	1.46556
001-009_T0_COL_LP_5p_N1__GACGTTATCATGCTCC-1	BCell	0.96385
001-009_T0_COL_LP_5p_N1__AGCGTCGCAATTCCTT-1	BCell	1.15423
001-009_T0_COL_LP_5p_N1__TAGCCGGGTCGTTGTA-1	BCell	0.352319
001-009_T0_COL_LP_5p_N1__TGTGTTTAGACTAGAT-1	BCell	1.3938
001-009_T0_COL_LP_5p_N1__CATTCGCAGTGGGTTG-1	BCell	0.615534
001-009_T0_COL_LP_5p_N1__GTCGGGTAGGATGGTC-1	BCell	1.00353
001-009_T0_COL_LP_5p_N1__CAGTAACCATGCTGGC-1	BCell	3.11911
001-009_T0_COL_LP_5p_N1__GGTGTTAAGAGCTGGT-1	BCell	1.34785
001-009_T0_COL_LP_5p_N1__TATGCCCGTTAAAGAC-1	BCell	3.63626
001-009_T0_COL_LP_5p_N1__TTGGAACGTTACCGAT-1	BCell	1.65364
001-009_T0_COL_LP_5p_N1__GTGAAGGCACGTTGGC-1	BCell	2.32147
001-009_T0_COL_LP_5p_N1__TGACGGCTCACGAAGG-1	BCell	3.34514
001-009_T0_COL_LP_5p_N1__CCTTACGGTGGCGAAT-1	BCell	2.3805
001-009_T0_COL_LP_5p_N1__CGACCTTAGCAATCTC-1	BCell	1.71845
001-009_T0_COL_LP_5p_N1__CTAGTGATCTTAACCT-1	BCell	-0.398198
001-009_T0_COL_LP_5p_N1__CAGCTGGGTAAGGGAA-1	BCell	1.97442
001-009_T0_COL_LP_5p_N1__GATGAGGTCACGCATA-1	BCell	2.94425
001-009_T0_COL_LP_5p_N1__GACACGCTCGCGTAGC-1	BCell	2.35375
001-009_T0_COL_LP_5p_N1__CTAGAGTCATCTCCCA-1	BCell	1.29459
001-009_T0_COL_LP_5p_N1__GCATGCGTCGTCTGAA-1	BCell	1.52306
001-009_T0_COL_LP_5p_N1__TACGGATTCCCAAGAT-1	BCell	0.0162793
001-009_T0_COL_LP_5p_N1__GATCAGTGTCGTTGTA-1	BCell	1.25248
001-009_T0_COL_LP_5p_N1__GTACTTTGTTTAGCTG-1	BCell	0.172779
001-009_T0_COL_LP_5p_N1__CCAATCCGTAAGGGAA-1	BCell	0.906338
001-009_T0_COL_LP_5p_N1__TTCCCAGCAAGTTAAG-1	BCell	1.57199
001-009_T0_COL_LP_5p_N1__ATTACTCTCCGCGGTA-1	BCell	1.54715
001-009_T0_COL_LP_5p_N1__CAGGTGCAGATGTCGG-1	BCell	1.75089
001-009_T0_COL_LP_5p_N1__AACTCCCCACAACTGT-1	BCell	0.112381
001-009_T0_COL_LP_5p_N1__TCGTAGATCCCATTAT-1	BCell	1.6748
001-009_T0_COL_LP_5p_N1__GCCAAATTCTTGCATT-1	BCell	1.46391
001-009_T0_COL_LP_5p_N1__CTGAAACCACACCGAC-1	BCell	0.963743
001-009_T0_COL_LP_5p_N1__CGACTTCTCGGCGGTT-1	BCell	1.02709
001-009_T0_COL_LP_5p_N1__GGCGTGTCAGCTGGCT-1	BCell	0.731935
001-009_T0_COL_LP_5p_N1__CTCGAGGAGTGTACGG-1	BCell	0.629367
001-009_T0_COL_LP_5p_N1__TAGTGGTAGCCCAACC-1	BCell	1.78616
001-009_T0_COL_LP_5p_N1__AGCGGTCAGCGAAGGG-1	BCell	0.751164
001-009_T0_COL_LP_5p_N1__ATGGGAGGTGGCCCTA-1	BCell	3.01029
001-009_T0_COL_LP_5p_N1__GACACGCCAACGATGG-1	BCell	0.437374
001-009_T0_COL_LP_5p_N1__TGTGGTATCTTTCCTC-1	BCell	2.44099
001-009_T0_COL_LP_5p_N1__ATTATCCTCCGTACAA-1	BCell	2.51199
001-009_T0_COL_LP_5p_N1__CAGTAACTCTGACCTC-1	BCell	1.48227
001-009_T0_COL_LP_5p_N1__CGCTGGATCACAGTAC-1	BCell	0.730663
001-009_T0_COL_LP_5p_N1__ACTGAGTTCAGGATCT-1	BCell	1.83766
001-009_T0_COL_LP_5p_N1__CTACCCATCTAAGCCA-1	BCell	2.26545
001-009_T0_COL_LP_5p_N1__CATGACACATACAGCT-1	BCell	1.49765
001-009_T0_COL_LP_5p_N1__GGGTTGCGTGATAAAC-1	BCell	0.0812173
001-009_T0_COL_LP_5p_N1__CCGTACTAGACGCTTT-1	BCell	2.1121
001-009_T0_COL_LP_5p_N1__TCACGAATCCCAAGTA-1	BCell	0.896225
001-009_T0_COL_LP_5p_N1__GAACCTACATGTCTCC-1	BCell	2.00236
001-009_T0_COL_LP_5p_N1__TAAGCGTGTGTTTGGT-1	BCell	2.57678
001-009_T0_COL_LP_5p_N1__ACTTACTGTAAATGAC-1	BCell	1.19148
001-009_T0_COL_LP_5p_N1__GGACAAGAGAGCAATT-1	BCell	1.70095
001-009_T0_COL_LP_5p_N1__ATCGAGTGTCTCATCC-1	BCell	0.674112
001-009_T0_COL_LP_5p_N1__TACACGACACGCATCG-1	BCell	1.96858
001-009_T0_COL_LP_5p_N1__CCTATTACAGTATCTG-1	BCell	0.559969
001-009_T0_COL_LP_5p_N1__CTCGAAAGTGGGTCAA-1	BCell	1.3067
001-009_T0_COL_LP_5p_N1__GCTCCTAGTATATGGA-1	BCell	1.98274
001-009_T0_COL_LP_5p_N1__AGCGGTCTCTCGGACG-1	BCell	0.238496
001-009_T0_COL_LP_5p_N1__GGAACTTGTCATGCCG-1	BCell	0.438335
001-009_T0_COL_LP_5p_N1__AACTCTTTCCCACTTG-1	BCell	1.72201
001-009_T0_COL_LP_5p_N1__TGAGAGGAGTGAATTG-1	BCell	2.99269
001-009_T0_COL_LP_5p_N1__TGCCCTAAGACAAAGG-1	BCell	0.766433
001-009_T0_COL_LP_5p_N1__CACTCCATCGTGTAGT-1	BCell	-0.0244312
001-009_T0_COL_LP_5p_N1__GAACGGAGTACGACCC-1	BCell	0.449991
001-009_T0_COL_LP_5p_N1__GTCGTAAGTTTCGCTC-1	BCell	1.82369
001-009_T0_COL_LP_5p_N1__AGAATAGAGCCTCGTG-1	BCell	1.79368
001-009_T0_COL_LP_5p_N1__CTTAACTCACGACTCG-1	BCell	-0.0816269
001-009_T0_COL_LP_5p_N1__GCAGCCAAGACTTGAA-1	BCell	0.264744
001-009_T0_COL_LP_5p_N1__TGTTCCGTCCATGCTC-1	BCell	2.90844
001-009_T0_COL_LP_5p_N1__ACGGGCTGTTGATTGC-1	BCell	1.59023
001-009_T0_COL_LP_5p_N1__CACATTTGTTTGGGCC-1	BCell	2.54131
001-009_T0_COL_LP_5p_N1__AGCTTGAAGCCCAGCT-1	BCell	1.93295
001-009_T0_COL_LP_5p_N1__AGGTCCGGTAGCCTAT-1	BCell	1.07102
001-009_T0_COL_LP_5p_N1__CTACACCAGCTCAACT-1	BCell	1.85999
001-009_T0_COL_LP_5p_N1__TATCAGGGTGCTCTTC-1	BCell	0.866727
001-009_T0_COL_LP_5p_N1__CAGCCGACATAGAAAC-1	BCell	3.03754
001-009_T0_COL_LP_5p_N1__CATGGCGTCAGATAAG-1	BCell	1.67066
001-009_T0_COL_LP_5p_N1__GGGCACTGTACAGTGG-1	BCell	1.73027
001-009_T0_COL_LP_5p_N1__CAGCTAACAGTGGGAT-1	BCell	1.43346
001-009_T0_COL_LP_5p_N1__GTAACGTGTCTTTCAT-1	BCell	1.29702
001-009_T0_COL_LP_5p_N1__GTGGGTCTCTACCAGA-1	BCell	1.62767
001-009_T0_COL_LP_5p_N1__CCATGTCGTTACAGAA-1	BCell	-0.0951725
001-017_T0_COL_LP_5p_N1__CCTCAGTGTCATACTG-1	BCell	1.88156
001-017_T0_COL_LP_5p_N1__TGACGGCAGTGGAGAA-1	BCell	-0.182803
001-017_T0_COL_LP_5p_N1__TAGGCATAGTCAATAG-1	BCell	0.513738
001-017_T0_COL_LP_5p_N1__ACTATCTGTGACGGTA-1	BCell	2.86624
001-017_T0_COL_LP_5p_N1__GCGAGAAAGTACGCCC-1	BCell	3.93014
001-017_T0_COL_LP_5p_N1__TAAGAGATCTACCTGC-1	BCell	0.841557
001-017_T0_COL_LP_5p_N1__TAAGAGAGTTATTCTC-1	BCell	0.541488
001-017_T0_COL_LP_5p_N1__TGAGCATTCCACGAAT-1	BCell	0.981194
001-017_T0_COL_LP_5p_N1__AAAGTAGCACGACGAA-1	BCell	1.91098
001-017_T0_COL_LP_5p_N1__GACTGCGCAGCGTAAG-1	BCell	4.77438
001-017_T0_COL_LP_5p_N1__CCTTCGAAGTTGTAGA-1	BCell	4.72884
001-017_T0_COL_LP_5p_N1__CCGTTCACATTGGCGC-1	BCell	3.97226
001-017_T0_COL_LP_5p_N1__ATTATCCGTACATGTC-1	BCell	3.97317
001-017_T0_COL_LP_5p_N1__CGCTATCTCTCGCATC-1	BCell	2.65216
001-017_T0_COL_LP_5p_N1__ACACCAAGTTCGTTGA-1	BCell	1.46738
001-017_T0_COL_LP_5p_N1__CTACATTGTTTCCACC-1	BCell	3.3829
001-017_T0_COL_LP_5p_N1__TCGCGAGAGGCACATG-1	BCell	6.56715
001-017_T0_COL_LP_5p_N1__GTCTTCGAGGGTTCCC-1	BCell	5.19106
001-017_T0_COL_LP_5p_N1__AAACCTGCAGGCGATA-1	BCell	5.48531
001-017_T0_COL_LP_5p_N1__TAGAGCTCAAGGTGTG-1	BCell	4.39346
001-017_T0_COL_LP_5p_N1__ACATACGAGCTGCGAA-1	BCell	4.28454
001-017_T0_COL_LP_5p_N1__GTTTCTACATTGGGCC-1	BCell	6.60759
001-017_T0_COL_LP_5p_N1__GACTACAAGAGTACCG-1	BCell	0.287088
001-017_T0_COL_LP_5p_N1__TATGCCCAGGCCCTCA-1	BCell	4.51939
001-017_T0_COL_LP_5p_N1__AGATTGCAGAATAGGG-1	BCell	2.8034
001-017_T0_COL_LP_5p_N1__TTCCCAGAGTGTGAAT-1	BCell	3.06231
001-017_T0_COL_LP_5p_N1__GTAGTCACAATCGGTT-1	BCell	2.8599
001-017_T0_COL_LP_5p_N1__GGCCGATAGGACACCA-1	BCell	4.51091
001-017_T0_COL_LP_5p_N1__GGATTACGTTAAGATG-1	BCell	4.09585
001-017_T0_COL_LP_5p_N1__ACTATCTCACGGTGTC-1	BCell	2.4387
001-017_T0_COL_LP_5p_N1__CCACTACGTCTTGATG-1	BCell	4.25996
001-017_T0_COL_LP_5p_N1__GTCTCGTGTAAACACA-1	BCell	5.23433
001-017_T0_COL_LP_5p_N1__CTACACCTCTACGAGT-1	BCell	4.44188
001-017_T0_COL_LP_5p_N1__TGGCCAGAGGTGCTAG-1	BCell	5.21779
001-017_T0_COL_LP_5p_N1__CGTGAGCTCAACCAAC-1	BCell	4.45443
001-017_T0_COL_LP_5p_N1__ACGGGCTCACTAAGTC-1	BCell	2.75142
001-017_T0_COL_LP_5p_N1__TCAATCTAGATCCCGC-1	BCell	5.69767
001-017_T0_COL_LP_5p_N1__GCATGATTCGTTACAG-1	BCell	7.87379
001-017_T0_COL_LP_5p_N1__CTCGTCACACGGCCAT-1	BCell	5.78905
001-017_T0_COL_LP_5p_N1__AGAGCGACATAACCTG-1	BCell	3.62781
001-017_T0_COL_LP_5p_N1__CAGCAGCTCACGCGGT-1	BCell	6.86347
001-017_T0_COL_LP_5p_N1__TCTCTAAGTACGAAAT-1	BCell	3.2275
001-017_T0_COL_LP_5p_N1__TGACTAGAGTCTCAAC-1	BCell	2.10584
001-017_T0_COL_LP_5p_N1__CAACTAGGTTACGCGC-1	BCell	8.6441
001-017_T0_COL_LP_5p_N1__CTTAACTTCAGCTGGC-1	BCell	3.78691
001-017_T0_COL_LP_5p_N1__TAGACCATCTTCCTTC-1	BCell	2.35726
001-017_T0_COL_LP_5p_N1__AACACGTCATATGCTG-1	BCell	3.72502
001-017_T0_COL_LP_5p_N1__GATCGCGGTGTAAGTA-1	BCell	3.87808
001-017_T0_COL_LP_5p_N1__CTTGGCTCATTCTCAT-1	BCell	4.95533
001-017_T0_COL_LP_5p_N1__TGCCAAAAGTAAGTAC-1	BCell	2.9227
001-017_T0_COL_LP_5p_N1__ACGCAGCCATGCCTAA-1	BCell	2.81878
001-017_T0_COL_LP_5p_N1__TCCACACGTGGCGAAT-1	BCell	7.04956
001-017_T0_COL_LP_5p_N1__TGCGCAGTCGGTCCGA-1	BCell	8.01282
001-017_T0_COL_LP_5p_N1__CTTAACTAGAGAACAG-1	BCell	3.01984
001-017_T0_COL_LP_5p_N1__CAACTAGCACGGTAAG-1	BCell	5.66088
001-017_T0_COL_LP_5p_N1__ACTTGTTCAGACAGGT-1	BCell	4.89009
001-017_T0_COL_LP_5p_N1__ATAACGCCACATTTCT-1	BCell	3.34622
001-017_T0_COL_LP_5p_N1__ATGTGTGGTTCCCGAG-1	BCell	4.14487
001-017_T0_COL_LP_5p_N1__CTGTTTAAGGCAAAGA-1	BCell	5.1828
001-017_T0_COL_LP_5p_N1__CCTCAGTGTAGAGCTG-1	BCell	3.04532
001-017_T0_COL_LP_5p_N1__TTCTCCTGTCGAAAGC-1	BCell	1.92671
001-017_T0_COL_LP_5p_N1__TCGTAGACAAAGAATC-1	BCell	2.85917
001-017_T0_COL_LP_5p_N1__GATCGATGTTCACGGC-1	BCell	3.57054
001-017_T0_COL_LP_5p_N1__CCACTACAGAGTGACC-1	BCell	3.41859
001-017_T0_COL_LP_5p_N1__CAGTCCTAGAATGTTG-1	BCell	2.93421
001-017_T0_COL_LP_5p_N1__CCTCAGTTCCCGACTT-1	BCell	2.53912
001-017_T0_COL_LP_5p_N1__GCTTGAAAGCTTTGGT-1	BCell	2.42556
001-017_T0_COL_LP_5p_N1__GTAGTCAAGGGATACC-1	BCell	1.50989
001-017_T0_COL_LP_5p_N1__GAAGCAGAGAGGTTAT-1	BCell	7.13584
001-017_T0_COL_LP_5p_N1__TCTATTGTCAAACCGT-1	BCell	6.11839
001-017_T0_COL_LP_5p_N1__TGTCCCAGTATGGTTC-1	BCell	3.56533
001-017_T0_COL_LP_5p_N1__ACCCACTGTAGCGCTC-1	BCell	4.61249
001-017_T0_COL_LP_5p_N1__CATCGGGCAACTGCGC-1	BCell	5.2922
001-017_T0_COL_LP_5p_N1__CAAGTTGGTAGGGTAC-1	BCell	4.37035
001-017_T0_COL_LP_5p_N1__CTAATGGTCACGCATA-1	BCell	4.27334
001-017_T0_COL_LP_5p_N1__ACTTGTTCACGGTTTA-1	BCell	6.36783
001-017_T0_COL_LP_5p_N1__AAAGATGGTAGCGCTC-1	BCell	2.53728
001-017_T0_COL_LP_5p_N1__ATTTCTGAGAAACCAT-1	BCell	2.55788
001-017_T0_COL_LP_5p_N1__AACTCAGAGATCGGGT-1	BCell	3.35324
001-017_T0_COL_LP_5p_N1__TTCGAAGAGGTCATCT-1	BCell	4.50788
001-017_T0_COL_LP_5p_N1__CCGGTAGTCAAACAAG-1	BCell	4.30832
001-017_T0_COL_LP_5p_N1__CAGCATACAGGAATCG-1	BCell	1.93915
001-017_T0_COL_LP_5p_N1__ATTGGTGGTACCGTTA-1	BCell	3.26372
001-017_T0_COL_LP_5p_N1__CACTCCAGTGCCTGTG-1	BCell	6.0884
001-017_T0_COL_LP_5p_N1__GAATGAACACCTGGTG-1	BCell	4.52397
001-017_T0_COL_LP_5p_N1__CAGCATAGTGCACTTA-1	BCell	3.52095
001-017_T0_COL_LP_5p_N1__GTGAAGGAGATATACG-1	BCell	3.83285
001-017_T0_COL_LP_5p_N1__CGGCTAGCAACGATCT-1	BCell	3.73926
001-017_T0_COL_LP_5p_N1__CTGATCCCAGTCAGCC-1	BCell	5.74265
001-017_T0_COL_LP_5p_N1__CGCCAAGGTGGAAAGA-1	BCell	3.03099
001-017_T0_COL_LP_5p_N1__TCTCATAGTGTTTGTG-1	BCell	3.92171
001-017_T0_COL_LP_5p_N1__ATAGACCGTGAAGGCT-1	BCell	3.66081
001-017_T0_COL_LP_5p_N1__AGCGTATAGCTGTTCA-1	BCell	4.58109
001-017_T0_COL_LP_5p_N1__CTACACCGTAAGGATT-1	BCell	3.25754
001-017_T0_COL_LP_5p_N1__ATCCACCAGGGTTCCC-1	BCell	2.07899
001-017_T0_COL_LP_5p_N1__CAGCTAAAGCCCAGCT-1	BCell	8.60489
001-017_T0_COL_LP_5p_N1__CTTAACTAGACTACAA-1	BCell	5.20003
001-017_T0_COL_LP_5p_N1__CGCTTCAGTCTCGTTC-1	BCell	6.05983
001-017_T0_COL_LP_5p_N1__CTAACTTAGTTGTAGA-1	BCell	2.87992
001-017_T0_COL_LP_5p_N1__ATCATGGGTAACGCGA-1	BCell	4.72897
001-017_T0_COL_LP_5p_N1__GCGCGATGTCTCTCGT-1	BCell	5.2307
001-017_T0_COL_LP_5p_N1__TTTATGCAGAAGCCCA-1	BCell	5.96193
001-017_T0_COL_LP_5p_N1__GCTTCCAAGCCCTAAT-1	BCell	4.39388
001-017_T0_COL_LP_5p_N1__CTCTAATTCACCTCGT-1	BCell	3.50552
001-017_T0_COL_LP_5p_N1__TCGGGACTCTTGAGGT-1	BCell	3.95884
001-017_T0_COL_LP_5p_N1__CGAGAAGTCAACGCTA-1	BCell	3.43371
001-017_T0_COL_LP_5p_N1__ACAGCCGAGATATACG-1	BCell	4.17685
001-017_T0_COL_LP_5p_N1__AAATGCCTCCTATGTT-1	BCell	6.97028
001-017_T0_COL_LP_5p_N1__TCGTACCGTAGCACGA-1	BCell	3.82653
001-017_T0_COL_LP_5p_N1__TTCTCCTCAAAGGTGC-1	BCell	2.53099
001-017_T0_COL_LP_5p_N1__TACGGTAGTCCTCTTG-1	BCell	1.82473
001-017_T0_COL_LP_5p_N1__CAGCAGCAGAGGGATA-1	BCell	5.16502
001-017_T0_COL_LP_5p_N1__ACTGCTCAGCTGAACG-1	BCell	5.5289
001-017_T0_COL_LP_5p_N1__GATCGCGAGTCGAGTG-1	BCell	2.6022
001-017_T0_COL_LP_5p_N1__ACTGTCCAGTGCAAGC-1	BCell	3.41232
001-017_T0_COL_LP_5p_N1__TCGAGGCTCCAAACTG-1	BCell	1.98751
001-017_T0_COL_LP_5p_N1__TCAATCTGTGCGGTAA-1	BCell	2.02289
001-017_T0_COL_LP_5p_N1__AGCTTGAGTGCCTTGG-1	BCell	7.70574
001-017_T0_COL_LP_5p_N1__GTGGGTCAGCCCAGCT-1	BCell	3.79755
001-017_T0_COL_LP_5p_N1__GCGCAGTAGCCGCCTA-1	BCell	2.20704
001-017_T0_COL_LP_5p_N1__AAACCTGGTAGTAGTA-1	BCell	3.41385
001-017_T0_COL_LP_5p_N1__CGAATGTAGGGTTTCT-1	BCell	3.66503
001-017_T0_COL_LP_5p_N1__GTATTCTCAGCTTCGG-1	BCell	6.81939
001-017_T0_COL_LP_5p_N1__CCCAGTTTCTCGTATT-1	BCell	3.33644
001-017_T0_COL_LP_5p_N1__GAGGTGAAGAGCCCAA-1	BCell	3.34988
001-017_T0_COL_LP_5p_N1__TGAAAGAAGCCACCTG-1	BCell	3.30761
001-017_T0_COL_LP_5p_N1__GTCATTTGTCCAGTGC-1	BCell	4.28619
001-017_T0_COL_LP_5p_N1__CGTCTACGTGTAATGA-1	BCell	7.33819
001-017_T0_COL_LP_5p_N1__AACTTTCCAAGGGTCA-1	BCell	2.51853
001-017_T0_COL_LP_5p_N1__GTAACGTGTTCGCGAC-1	BCell	2.40078
001-017_T0_COL_LP_5p_N1__ATTGGACAGTTAGCGG-1	BCell	5.09344
001-017_T0_COL_LP_5p_N1__TAAGTGCGTCAGATAA-1	BCell	2.72704
001-017_T0_COL_LP_5p_N1__GTGCTTCAGCAAATCA-1	BCell	7.42024
001-017_T0_COL_LP_5p_N1__CAACCTCAGACTAAGT-1	BCell	3.02487
001-017_T0_COL_LP_5p_N1__GTGAAGGAGAGGTACC-1	BCell	5.49124
001-017_T0_COL_LP_5p_N1__GAACCTACAGGGTACA-1	BCell	7.506
001-017_T0_COL_LP_5p_N1__ATTGGTGAGATAGCAT-1	BCell	5.07101
001-017_T0_COL_LP_5p_N1__CATATGGAGGCCATAG-1	BCell	7.4258
001-017_T0_COL_LP_5p_N1__CGAGAAGGTATAGGGC-1	BCell	3.43405
001-017_T0_COL_LP_5p_N1__GGCTCGACAAGTTGTC-1	BCell	4.22986
001-017_T0_COL_LP_5p_N1__GTACGTATCATTGCGA-1	BCell	2.29957
001-017_T0_COL_LP_5p_N1__TTTGGTTAGCGTAATA-1	BCell	2.40458
001-017_T0_COL_LP_5p_N1__CCTAGCTGTCTGGTCG-1	BCell	2.59327
001-017_T0_COL_LP_5p_N1__TGTGGTAAGCTGCGAA-1	BCell	2.49911
001-017_T0_COL_LP_5p_N1__CAGCGACAGCTCTCGG-1	BCell	3.80952
001-017_T0_COL_LP_5p_N1__CGTGTCTAGAAGGACA-1	BCell	3.63491
001-017_T0_COL_LP_5p_N1__GCAGTTAGTCTCCCTA-1	BCell	4.79752
001-017_T0_COL_LP_5p_N1__CGCTTCAGTCCATCCT-1	BCell	2.28309
001-017_T0_COL_LP_5p_N1__GGCGTGTCACACAGAG-1	BCell	2.62382
001-017_T0_COL_LP_5p_N1__TAGTTGGGTACGAAAT-1	BCell	2.73659
001-017_T0_COL_LP_5p_N1__ACACCAAGTGAGTGAC-1	BCell	4.04067
001-017_T0_COL_LP_5p_N1__TACGGTAAGAGAGCTC-1	BCell	2.63146
001-017_T0_COL_LP_5p_N1__CTCGGGAAGGGAAACA-1	BCell	2.58136
001-017_T0_COL_LP_5p_N1__TCAGCAAAGCCACGCT-1	BCell	4.32886
001-017_T0_COL_LP_5p_N1__TAGTGGTGTGATAAAC-1	BCell	3.07106
001-017_T0_COL_LP_5p_N1__GAACATCCATAGAAAC-1	BCell	7.82365
001-017_T0_COL_LP_5p_N1__ACGGAGATCCGCATAA-1	BCell	2.4379
001-017_T0_COL_LP_5p_N1__CTCGGGAGTAGATTAG-1	BCell	4.48448
001-017_T0_COL_LP_5p_N1__GCGCCAAAGCTAGGCA-1	BCell	4.4444
001-017_T0_COL_LP_5p_N1__CTAGCCTGTGCTTCTC-1	BCell	1.83289
001-017_T0_COL_LP_5p_N1__AAAGCAATCGTCTGCT-1	BCell	2.70402
001-017_T0_COL_LP_5p_N1__ATGCGATGTACTCTCC-1	BCell	4.36663
001-017_T0_COL_LP_5p_N1__CTAGAGTAGAGCAATT-1	BCell	3.61731
001-017_T0_COL_LP_5p_N1__TGCGGGTGTCCAGTAT-1	BCell	7.03331
001-017_T0_COL_LP_5p_N1__GCTGGGTAGCCGCCTA-1	BCell	2.5828
001-017_T0_COL_LP_5p_N1__CTCGTCAGTTGTCGCG-1	BCell	3.38303
001-017_T0_COL_LP_5p_N1__TTAGGACCATACGCCG-1	BCell	5.27943
001-017_T0_COL_LP_5p_N1__CGCTGGAAGCCAGTAG-1	BCell	2.76078
001-017_T0_COL_LP_5p_N1__GGAACTTGTCTTGTCC-1	BCell	4.28271
001-017_T0_COL_LP_5p_N1__CGATGTATCCAGAGGA-1	BCell	1.51942
001-017_T0_COL_LP_5p_N1__TACCTATGTCCAGTGC-1	BCell	2.53012
001-017_T0_COL_LP_5p_N1__CGATTGAAGGTGCTAG-1	BCell	3.02679
001-017_T0_COL_LP_5p_N1__CGAATGTCAAGAAAGG-1	BCell	7.60745
001-017_T0_COL_LP_5p_N1__CTACCCAAGCTGCCCA-1	BCell	4.47396
001-017_T0_COL_LP_5p_N1__CTCAGAAGTGGTACAG-1	BCell	2.19768
001-017_T0_COL_LP_5p_N1__GAATAAGAGTACGCCC-1	BCell	3.57153
001-017_T0_COL_LP_5p_N1__GTTCATTAGGACAGCT-1	BCell	4.23948
001-017_T0_COL_LP_5p_N1__GCTGCAGTCATCGCTC-1	BCell	2.89314
001-017_T0_COL_LP_5p_N1__ACATGGTTCCTCCTAG-1	BCell	4.35547
001-017_T0_COL_LP_5p_N1__GATCGTATCAACGGGA-1	BCell	4.06384
001-017_T0_COL_LP_5p_N1__TGCCCATGTCCTCCAT-1	BCell	1.71756
001-017_T0_COL_LP_5p_N1__TTTGGTTCACTCAGGC-1	BCell	4.62653
001-017_T0_COL_LP_5p_N1__AGCTCCTGTAGGCATG-1	BCell	2.74057
001-017_T0_COL_LP_5p_N1__GAATGAAAGAGTACAT-1	BCell	1.95936
001-017_T0_COL_LP_5p_N1__CAGATCATCGCAAGCC-1	BCell	2.68518
001-017_T0_COL_LP_5p_N1__CAACTAGTCATGTCTT-1	BCell	2.5765
001-017_T0_COL_LP_5p_N1__ATCGAGTCAGCTGTGC-1	BCell	4.27024
001-017_T0_COL_LP_5p_N1__TGGCGCATCCAGAAGG-1	BCell	2.79177
001-017_T0_COL_LP_5p_N1__GTAACGTAGTGCGATG-1	BCell	3.66001
001-017_T0_COL_LP_5p_N1__GCGCAACCATCACAAC-1	BCell	2.44541
001-017_T0_COL_LP_5p_N1__TGAGCATCAATCGGTT-1	BCell	5.1946
001-017_T0_COL_LP_5p_N1__CGACTTCGTGTTGGGA-1	BCell	9.39039
001-017_T0_COL_LP_5p_N1__GCGACCACAGCCTATA-1	BCell	3.00489
001-017_T0_COL_LP_5p_N1__ACTGATGTCTCTTATG-1	BCell	2.31038
001-017_T0_COL_LP_5p_N1__GAACCTAAGTGTCCAT-1	BCell	2.62084
001-017_T0_COL_LP_5p_N1__GTGGGTCAGGGCATGT-1	BCell	3.23474
001-017_T0_COL_LP_5p_N1__CGAGCCAGTGAGCGAT-1	BCell	3.76424
001-017_T0_COL_LP_5p_N1__CATATGGCAAGAAAGG-1	BCell	3.17688
001-017_T0_COL_LP_5p_N1__CAAGATCGTAGGAGTC-1	BCell	4.68312
001-017_T0_COL_LP_5p_N1__ATGCGATTCTGCGGCA-1	BCell	2.34577
001-017_T0_COL_LP_5p_N1__AAGACCTAGAGACTTA-1	BCell	3.12625
001-017_T0_COL_LP_5p_N1__TCGCGTTTCGCATGGC-1	BCell	5.3398
001-017_T0_COL_LP_5p_N1__AGGCCACCAAAGGTGC-1	BCell	2.30499
001-017_T0_COL_LP_5p_N1__TGTTCCGAGATCTGCT-1	BCell	2.50045
001-017_T0_COL_LP_5p_N1__AAGACCTCAAGTCTAC-1	BCell	6.41472
001-017_T0_COL_LP_5p_N1__GGATTACTCGTACCGG-1	BCell	5.17797
001-017_T0_COL_LP_5p_N1__ACGCAGCAGGTGTTAA-1	BCell	4.16783
001-017_T0_COL_LP_5p_N1__CTGAAGTCAGCTGCAC-1	BCell	4.80372
001-017_T0_COL_LP_5p_N1__AACACGTGTTCCACTC-1	BCell	1.79367
001-017_T0_COL_LP_5p_N1__GTGCATAAGCCTTGAT-1	BCell	3.68392
001-017_T0_COL_LP_5p_N1__ACGATGTCAATGAATG-1	BCell	6.41449
001-017_T0_COL_LP_5p_N1__GTAACGTGTCTGATCA-1	BCell	2.49154
001-017_T0_COL_LP_5p_N1__CACACCTTCTAACTGG-1	BCell	1.59771
001-017_T0_COL_LP_5p_N1__TCGTAGAAGGTCGGAT-1	BCell	0.817837
001-017_T0_COL_LP_5p_N1__ATCTACTAGTGAAGTT-1	BCell	5.76123
001-017_T0_COL_LP_5p_N1__CGTGTAAGTAGCGTAG-1	BCell	2.339
001-017_T0_COL_LP_5p_N1__TACAGTGCAATCGGTT-1	BCell	3.51504
001-017_T0_COL_LP_5p_N1__ATAACGCCATTCCTGC-1	BCell	2.01532
001-017_T0_COL_LP_5p_N1__CGTTGGGGTTACCGAT-1	BCell	4.31619
001-017_T0_COL_LP_5p_N1__TTAGGACTCTTGTACT-1	BCell	5.14351
001-017_T0_COL_LP_5p_N1__GTGTGCGCATCTCCCA-1	BCell	1.92983
001-017_T0_COL_LP_5p_N1__ACGATACGTCACACGC-1	BCell	2.10364
001-017_T0_COL_LP_5p_N1__CCACTACGTGCGCTTG-1	BCell	3.82256
001-017_T0_COL_LP_5p_N1__CCTAGCTAGTACGTTC-1	BCell	2.49718
001-017_T0_COL_LP_5p_N1__CAGTAACAGTTTAGGA-1	BCell	5.83466
001-017_T0_COL_LP_5p_N1__CGGGTCACAATGGAAT-1	BCell	1.77712
001-017_T0_COL_LP_5p_N1__GGACATTGTCGATTGT-1	BCell	3.49664
001-017_T0_COL_LP_5p_N1__CGGACTGGTCCATCCT-1	BCell	4.09939
001-017_T0_COL_LP_5p_N1__AAAGATGGTAAGTAGT-1	BCell	2.54547
001-017_T0_COL_LP_5p_N1__TCGGTAAAGTGTTGAA-1	BCell	2.15059
001-017_T0_COL_LP_5p_N1__ATGCGATCAGACAGGT-1	BCell	5.90618
001-017_T0_COL_LP_5p_N1__TAGAGCTGTAACGTTC-1	BCell	2.59453
001-017_T0_COL_LP_5p_N1__GAAGCAGTCAAACCGT-1	BCell	4.11399
001-017_T0_COL_LP_5p_N1__CGGGTCACATCACGTA-1	BCell	1.60474
001-017_T0_COL_LP_5p_N1__ACCGTAACAGTAGAGC-1	BCell	3.61625
001-017_T0_COL_LP_5p_N1__CACATAGGTAAGAGGA-1	BCell	8.2223
001-017_T0_COL_LP_5p_N1__GGAGCAAGTCGACTAT-1	BCell	6.23709
001-017_T0_COL_LP_5p_N1__TTGCGTCTCTGGCGTG-1	BCell	3.29668
001-017_T0_COL_LP_5p_N1__CATCGGGCATTACGAC-1	BCell	4.45125
001-017_T0_COL_LP_5p_N1__CGTGTAAGTGAAGGCT-1	BCell	2.82651
001-017_T0_COL_LP_5p_N1__AAGGTTCAGTGCAAGC-1	BCell	2.69559
001-017_T0_COL_LP_5p_N1__GCGGGTTCATTTGCCC-1	BCell	5.81368
001-017_T0_COL_LP_5p_N1__CTGATAGGTCCAGTGC-1	BCell	4.66761
001-017_T0_COL_LP_5p_N1__CTTTGCGCACACGCTG-1	BCell	1.85948
001-017_T0_COL_LP_5p_N1__CTTCTCTAGACCCACC-1	BCell	3.31667
001-017_T0_COL_LP_5p_N1__TACCTATTCCGTACAA-1	BCell	5.92029
001-017_T0_COL_LP_5p_N1__CACACCTGTTACGGAG-1	BCell	4.223
001-017_T0_COL_LP_5p_N1__TTAGTTCCACTGTTAG-1	BCell	3.69568
001-017_T0_COL_LP_5p_N1__TGCCCATCACTGCCAG-1	BCell	1.61904
001-017_T0_COL_LP_5p_N1__CACACAAAGCCACTAT-1	BCell	3.25705
001-017_T0_COL_LP_5p_N1__GGATGTTAGCTCAACT-1	BCell	2.40666
001-017_T0_COL_LP_5p_N1__ACCTTTAGTCTAACGT-1	BCell	4.30385
001-017_T0_COL_LP_5p_N1__TGCCAAACACTTGGAT-1	BCell	3.2528
001-017_T0_COL_LP_5p_N1__CTGGTCTGTACTCGCG-1	BCell	2.03181
001-017_T0_COL_LP_5p_N1__ACTGCTCGTGTATGGG-1	BCell	2.7941
001-017_T0_COL_LP_5p_N1__CATTATCCAGTATGCT-1	BCell	2.3234
001-017_T0_COL_LP_5p_N1__TGTCCCATCGACCAGC-1	BCell	2.85258
001-017_T0_COL_LP_5p_N1__TACTTGTAGTGATCGG-1	BCell	3.15023
001-017_T0_COL_LP_5p_N1__CTCGAGGTCTCCAACC-1	BCell	3.3769
001-017_T0_COL_LP_5p_N1__CCTAAAGTCAGCTCGG-1	BCell	4.94843
001-017_T0_COL_LP_5p_N1__GAGCAGACAGCTGTAT-1	BCell	2.95357
001-017_T0_COL_LP_5p_N1__ACTGATGTCTTGTTTG-1	BCell	1.18297
001-017_T0_COL_LP_5p_N1__AACTGGTTCGTAGATC-1	BCell	2.03002
001-017_T0_COL_LP_5p_N1__GACGGCTGTTGCGTTA-1	BCell	1.7692
001-017_T0_COL_LP_5p_N1__GCACTCTTCGCACTCT-1	BCell	1.557
001-017_T0_COL_LP_5p_N1__CATGACACAGGTGCCT-1	BCell	3.096
001-017_T0_COL_LP_5p_N1__TGCTGCTGTGTGGTTT-1	BCell	3.12442
001-017_T0_COL_LP_5p_N1__CCATTCGAGTCAAGGC-1	BCell	7.78523
001-017_T0_COL_LP_5p_N1__CTCTGGTCACAGCCCA-1	BCell	8.2995
001-017_T0_COL_LP_5p_N1__GATGAGGGTCTAGTGT-1	BCell	3.34732
001-017_T0_COL_LP_5p_N1__TAGTGGTTCCAGTAGT-1	BCell	3.55007
001-017_T0_COL_LP_5p_N1__TACCTTATCTCGCTTG-1	BCell	5.47608
001-017_T0_COL_LP_5p_N1__ACGAGCCTCGAACGGA-1	BCell	1.45067
001-017_T0_COL_LP_5p_N1__CTAGCCTTCAGAGGTG-1	BCell	2.20398
001-017_T0_COL_LP_5p_N1__TCGAGGCCACCACCAG-1	BCell	2.94842
001-017_T0_COL_LP_5p_N1__CTCTGGTGTGATGATA-1	BCell	7.48248
001-017_T0_COL_LP_5p_N1__GTGTGCGTCTCCGGTT-1	BCell	1.79871
001-017_T0_COL_LP_5p_N1__GCGACCACATGTCTCC-1	BCell	1.75599
001-017_T0_COL_LP_5p_N1__TTGTAGGGTCATCCCT-1	BCell	2.79138
001-017_T0_COL_LP_5p_N1__CTACATTGTTGGGACA-1	BCell	4.00927
001-017_T0_COL_LP_5p_N1__TCAGCTCTCAACCAAC-1	BCell	6.5362
001-017_T0_COL_LP_5p_N1__TACTCGCCACTGTTAG-1	BCell	4.72934
001-017_T0_COL_LP_5p_N1__AACTTTCTCAGTTAGC-1	BCell	3.6171
001-017_T0_COL_LP_5p_N1__GATCAGTTCAGCTGGC-1	BCell	5.11404
001-017_T0_COL_LP_5p_N1__AAGCCGCTCTGTCTCG-1	BCell	3.85593
001-017_T0_COL_LP_5p_N1__ACTGTCCAGCTAGCCC-1	BCell	1.40985
001-017_T0_COL_LP_5p_N1__TCCCGATGTCTAGAGG-1	BCell	1.61266
001-017_T0_COL_LP_5p_N1__ATAAGAGGTGTGCGTC-1	BCell	6.20415
001-017_T0_COL_LP_5p_N1__TGGGCGTAGCGTTGCC-1	BCell	5.99133
001-017_T0_COL_LP_5p_N1__CGCTATCAGTCCCACG-1	BCell	2.46268
001-017_T0_COL_LP_5p_N1__CGCCAAGTCGTACGGC-1	BCell	3.34357
001-017_T0_COL_LP_5p_N1__GGACAGATCCAGAGGA-1	BCell	4.10808
001-017_T0_COL_LP_5p_N1__TGACAACCATACGCTA-1	BCell	0.898832
001-017_T0_COL_LP_5p_N1__GCTGCGACAGGACCCT-1	BCell	2.32243
001-017_T0_COL_LP_5p_N1__AGCGTATAGAGCAATT-1	BCell	3.54524
001-017_T0_COL_LP_5p_N1__TCATTTGAGTGGACGT-1	BCell	6.04812
001-017_T0_COL_LP_5p_N1__ATGAGGGTCCCAAGTA-1	BCell	1.74209
001-017_T0_COL_LP_5p_N1__TATGCCCCACAACGTT-1	BCell	3.94233
001-017_T0_COL_LP_5p_N1__GCACATATCTCAAGTG-1	BCell	3.41079
001-017_T0_COL_LP_5p_N1__CTGTGCTTCTAGCACA-1	BCell	2.62768
001-017_T0_COL_LP_5p_N1__GATGAAATCTCGTATT-1	BCell	2.43426
001-017_T0_COL_LP_5p_N1__TACGGATCACTCTGTC-1	BCell	3.74208
001-017_T0_COL_LP_5p_N1__CGGCTAGGTTCCAACA-1	BCell	1.92379
001-017_T0_COL_LP_5p_N1__TTTATGCGTCTCGTTC-1	BCell	2.98712
001-017_T0_COL_LP_5p_N1__TTTACTGTCATCACCC-1	BCell	3.43155
001-017_T0_COL_LP_5p_N1__CTGGTCTAGTGAACAT-1	BCell	4.13401
001-017_T0_COL_LP_5p_N1__ATAGACCTCTTTAGGG-1	BCell	2.98231
001-017_T0_COL_LP_5p_N1__CTCATTACATCAGTCA-1	BCell	5.86029
001-017_T0_COL_LP_5p_N1__TGTATTCAGACTAAGT-1	BCell	2.09756
001-017_T0_COL_LP_5p_N1__ACATGGTGTGCGGTAA-1	BCell	4.40354
001-017_T0_COL_LP_5p_N1__CAGCGACAGGGCATGT-1	BCell	2.70564
001-017_T0_COL_LP_5p_N1__GAACCTAAGTGACTCT-1	BCell	3.86957
001-017_T0_COL_LP_5p_N1__TCAGCAAGTTATGTGC-1	BCell	4.9711
001-017_T0_COL_LP_5p_N1__TGCTACCGTCAATGTC-1	BCell	2.34764
001-017_T0_COL_LP_5p_N1__CCTTCGAGTCGGATCC-1	BCell	4.03737
001-017_T0_COL_LP_5p_N1__CACAGGCCAGAGTGTG-1	BCell	4.75376
001-017_T0_COL_LP_5p_N1__GCGCGATGTCTCAACA-1	BCell	3.93491
001-017_T0_COL_LP_5p_N1__TATGCCCAGAGATGAG-1	BCell	5.76354
001-017_T0_COL_LP_5p_N1__CAACTAGTCAGGCAAG-1	BCell	4.92482
001-017_T0_COL_LP_5p_N1__GTTACAGTCGGTGTTA-1	BCell	4.0707
001-017_T0_COL_LP_5p_N1__ATCATGGCAATTGCTG-1	BCell	7.4532
001-017_T0_COL_LP_5p_N1__AGCGTATTCCGCTGTT-1	BCell	4.29199
001-017_T0_COL_LP_5p_N1__AACTCCCGTGCAACGA-1	BCell	3.23989
001-017_T0_COL_LP_5p_N1__CTTACCGTCCCAAGAT-1	BCell	7.31575
001-017_T0_COL_LP_5p_N1__CTGCGGAAGCTTATCG-1	BCell	5.23688
001-017_T0_COL_LP_5p_N1__CCCATACGTCGACTGC-1	BCell	3.50296
001-017_T0_COL_LP_5p_N1__GTAGTCAGTTCGTCTC-1	BCell	2.29192
001-017_T0_COL_LP_5p_N1__GACTACAAGCGATTCT-1	BCell	1.60917
001-017_T0_COL_LP_5p_N1__CTGAAGTAGTTCGATC-1	BCell	0.795651
001-017_T0_COL_LP_5p_N1__AACTTTCAGGAATTAC-1	BCell	2.5873
001-017_T0_COL_LP_5p_N1__ATGTGTGTCGTTACAG-1	BCell	3.60962
001-017_T0_COL_LP_5p_N1__CTCCTAGAGCTCTCGG-1	BCell	5.10328
001-017_T0_COL_LP_5p_N1__AGGGTGATCATGCATG-1	BCell	5.45024
001-017_T0_COL_LP_5p_N1__CTACATTAGCCTTGAT-1	BCell	4.48211
001-017_T0_COL_LP_5p_N1__GACGTGCCAGTCACTA-1	BCell	1.32159
001-017_T0_COL_LP_5p_N1__AGTAGTCTCCGTCATC-1	BCell	3.57429
001-017_T0_COL_LP_5p_N1__AAGACCTCAATTGCTG-1	BCell	3.96362
001-017_T0_COL_LP_5p_N1__ACGAGCCAGCCCTAAT-1	BCell	1.81664
001-017_T0_COL_LP_5p_N1__TCAATCTCATGAGCGA-1	BCell	5.16766
001-017_T0_COL_LP_5p_N1__TGACTAGAGTTAGGTA-1	BCell	1.77244
001-017_T0_COL_LP_5p_N1__AGGGATGAGGTTACCT-1	BCell	4.16391
001-017_T0_COL_LP_5p_N1__TGACGGCGTTAAAGAC-1	BCell	6.693
001-017_T0_COL_LP_5p_N1__ATTCTACAGCCGCCTA-1	BCell	2.204
001-017_T0_COL_LP_5p_N1__TGATTTCGTCTCGTTC-1	BCell	2.88338
001-017_T0_COL_LP_5p_N1__TATCAGGCATACAGCT-1	BCell	4.05981
001-017_T0_COL_LP_5p_N1__GGATGTTTCCAGTATG-1	BCell	2.80547
001-017_T0_COL_LP_5p_N1__AGGCCGTTCCTTCAAT-1	BCell	4.04047
001-017_T0_COL_LP_5p_N1__CGGACGTGTTACCAGT-1	BCell	2.18122
001-017_T0_COL_LP_5p_N1__CTACGTCGTCTTGCGG-1	BCell	5.89191
001-017_T0_COL_LP_5p_N1__GACGGCTTCAATCACG-1	BCell	2.50298
001-017_T0_COL_LP_5p_N1__TCAGCAATCACAGGCC-1	BCell	4.97781
001-017_T0_COL_LP_5p_N1__TTAGTTCAGCAGACTG-1	BCell	2.65065
001-017_T0_COL_LP_5p_N1__ACGGGTCAGTTGAGAT-1	BCell	3.64971
001-017_T0_COL_LP_5p_N1__GACACGCTCCTTTCGG-1	BCell	3.355
001-017_T0_COL_LP_5p_N1__CGTGTAAGTAAGGGCT-1	BCell	7.71518
001-017_T0_COL_LP_5p_N1__TAGAGCTAGGTCATCT-1	BCell	2.4626
001-017_T0_COL_LP_5p_N1__TCTTCGGCACAGGAGT-1	BCell	3.3112
001-017_T0_COL_LP_5p_N1__CACAGTAAGCACCGCT-1	BCell	2.93545
001-017_T0_COL_LP_5p_N1__GGATTACCATCCCACT-1	BCell	2.62462
001-017_T0_COL_LP_5p_N1__CGTCACTCACTAGTAC-1	BCell	3.6513
