## Supplemental Table 11 - Gene Set Scoring for "Divergent T Cell Phenotypes Define Pediatric Crohn’s Disease and Ulcerative Colitis" (part 27 of 50)

### Sheet: TNF by Cell (continued)
barcode	CellType	TNF_Score
001-017_T0_COL_LP_5p_N1__ATAGACCGTTAGTGGG-1	BCell	5.67902
001-017_T0_COL_LP_5p_N1__ATGGGAGAGTACATGA-1	BCell	3.81188
001-017_T0_COL_LP_5p_N1__AGCTCCTTCCAACCAA-1	BCell	6.53342
001-017_T0_COL_LP_5p_N1__GGGATGATCGTTGCCT-1	BCell	7.82918
001-017_T0_COL_LP_5p_N1__AGCTCTCTCTTACCGC-1	BCell	0.962314
001-017_T0_COL_LP_5p_N1__TCAGCAAGTGAAGGCT-1	BCell	3.42934
001-017_T0_COL_LP_5p_N1__GCGACCAAGATAGTCA-1	BCell	4.48334
001-017_T0_COL_LP_5p_N1__ATTCTACAGCTCCCAG-1	BCell	2.22309
001-017_T0_COL_LP_5p_N1__GCAGCCATCAGGTAAA-1	BCell	3.3799
001-017_T0_COL_LP_5p_N1__CTGAAACCATGTCTCC-1	BCell	6.08215
001-017_T0_COL_LP_5p_N1__CTACCCAGTATAGGGC-1	BCell	1.95732
001-017_T0_COL_LP_5p_N1__GATTCAGTCCAAATGC-1	BCell	3.32574
001-017_T0_COL_LP_5p_N1__GGAGCAATCGTAGGAG-1	BCell	3.94791
001-017_T0_COL_LP_5p_N1__CAACCAAGTGAGGCTA-1	BCell	3.48897
001-017_T0_COL_LP_5p_N1__GGTGTTACAGACTCGC-1	BCell	2.60672
001-017_T0_COL_LP_5p_N1__CCTAGCTCAGTAAGAT-1	BCell	7.76255
001-017_T0_COL_LP_5p_N1__ATCACGACAGTCAGCC-1	BCell	4.67088
001-017_T0_COL_LP_5p_N1__GCACATATCCGTAGTA-1	BCell	3.60894
001-017_T0_COL_LP_5p_N1__TCAGATGCACAGGAGT-1	BCell	4.29577
001-017_T0_COL_LP_5p_N1__ATCGAGTGTGAGGGAG-1	BCell	1.8076
001-017_T0_COL_LP_5p_N1__TTTACTGCACGACTCG-1	BCell	1.66405
001-017_T0_COL_LP_5p_N1__CTCTAATAGTCTCGGC-1	BCell	2.22088
001-017_T0_COL_LP_5p_N1__AACCGCGAGTGTTGAA-1	BCell	3.56128
001-017_T0_COL_LP_5p_N1__TCTCATAGTTGGAGGT-1	BCell	2.85653
001-017_T0_COL_LP_5p_N1__CACACTCTCCAAATGC-1	BCell	3.68957
001-017_T0_COL_LP_5p_N1__TGCCAAACAGCCTTGG-1	BCell	1.06892
001-017_T0_COL_LP_5p_N1__TGACGGCTCTGCTGCT-1	BCell	2.15898
001-017_T0_COL_LP_5p_N1__GATCGCGAGGCTCAGA-1	BCell	2.4768
001-017_T0_COL_LP_5p_N1__ATTATCCGTAATCACC-1	BCell	3.17679
001-017_T0_COL_LP_5p_N1__AGAGCGATCCTATTCA-1	BCell	2.5599
001-017_T0_COL_LP_5p_N1__TGTTCCGAGCGATGAC-1	BCell	2.48002
001-017_T0_COL_LP_5p_N1__ATGAGGGAGATCTGCT-1	BCell	2.46513
001-017_T0_COL_LP_5p_N1__AGAGCGATCCCGGATG-1	BCell	3.44348
001-023_T0_COL_LP_5p_N1__CAGAATCAGGATTCGG-1	BCell	5.55213
001-023_T0_COL_LP_5p_N1__TCGAGGCAGGCTAGCA-1	BCell	1.00662
001-023_T0_COL_LP_5p_N1__GGCAATTAGAAGATTC-1	BCell	0.283542
001-023_T0_COL_LP_5p_N1__ACTGTCCGTTGAGGTG-1	BCell	0.750741
001-023_T0_COL_LP_5p_N1__GACAGAGGTGCTGTAT-1	BCell	2.05611
001-023_T0_COL_LP_5p_N1__TTGTAGGTCATAACCG-1	BCell	1.86919
001-023_T0_COL_LP_5p_N1__TCTCTAACAAACGTGG-1	BCell	0.966499
001-023_T0_COL_LP_5p_N1__CTCGTACAGCTAACTC-1	BCell	0.394308
001-023_T0_COL_LP_5p_N1__GGGCACTTCGCACTCT-1	BCell	-0.218979
001-023_T0_COL_LP_5p_N1__CGCTATCCATGGGAAC-1	BCell	1.81843
001-023_T0_COL_LP_5p_N1__GCTTCCACAGAGTGTG-1	BCell	2.84942
001-023_T0_COL_LP_5p_N1__CACCAGGGTACTTCTT-1	BCell	1.86044
001-023_T0_COL_LP_5p_N1__CTTAGGAGTAGCTCCG-1	BCell	0.42122
001-023_T0_COL_LP_5p_N1__TACGGTATCGGTTAAC-1	BCell	2.37243
001-023_T0_COL_LP_5p_N1__CCCTCCTTCTAACTGG-1	BCell	3.4238
001-023_T0_COL_LP_5p_N1__GCACATAGTTTGACTG-1	BCell	1.72175
001-023_T0_COL_LP_5p_N1__GACCTGGAGGCCCTCA-1	BCell	2.74805
001-023_T0_COL_LP_5p_N1__CTGCGGAAGATAGTCA-1	BCell	2.05951
001-023_T0_COL_LP_5p_N1__CCTTCCCGTAGTACCT-1	BCell	2.8382
001-023_T0_COL_LP_5p_N1__TTTCCTCGTGCTCTTC-1	BCell	2.11397
001-023_T0_COL_LP_5p_N1__TCAGCAATCTTTACAC-1	BCell	6.57052
001-023_T0_COL_LP_5p_N1__CTGCTGTAGCCCTAAT-1	BCell	2.32706
001-023_T0_COL_LP_5p_N1__CTGTGCTGTGATAAAC-1	BCell	4.16093
001-023_T0_COL_LP_5p_N1__TTAGGCACACCGGAAA-1	BCell	3.89873
001-023_T0_COL_LP_5p_N1__GTTCGGGGTTGGGACA-1	BCell	2.7682
001-023_T0_COL_LP_5p_N1__CAAGATCTCACCACCT-1	BCell	1.23678
001-023_T0_COL_LP_5p_N1__AGGGATGCATGGTCTA-1	BCell	5.11809
001-023_T0_COL_LP_5p_N1__CCGGTAGGTTATGCGT-1	BCell	3.86452
001-023_T0_COL_LP_5p_N1__CAAGGCCAGGGAAACA-1	BCell	0.859166
001-023_T0_COL_LP_5p_N1__CAGCTAATCTGTCAAG-1	BCell	2.39747
001-023_T0_COL_LP_5p_N1__GACAGAGGTTCGCTAA-1	BCell	4.38327
001-023_T0_COL_LP_5p_N1__TACTCATGTCTAAACC-1	BCell	6.59873
001-023_T0_COL_LP_5p_N1__CCTCAGTTCCAATGGT-1	BCell	2.17231
001-023_T0_COL_LP_5p_N1__AAGCCGCTCGAATGGG-1	BCell	2.27685
001-023_T0_COL_LP_5p_N1__CATGCCTAGTACGATA-1	BCell	5.36595
001-023_T0_COL_LP_5p_N1__CCGGGATGTTCCACTC-1	BCell	1.01218
001-023_T0_COL_LP_5p_N1__TCATTACTCACAGTAC-1	BCell	4.11523
001-023_T0_COL_LP_5p_N1__TACGGGCAGCGCCTTG-1	BCell	3.29036
001-023_T0_COL_LP_5p_N1__GGCCGATAGCGCCTTG-1	BCell	2.62442
001-023_T0_COL_LP_5p_N1__TGGTTCCGTACACCGC-1	BCell	2.14292
001-023_T0_COL_LP_5p_N1__GGCCGATGTCCTAGCG-1	BCell	3.8152
001-023_T0_COL_LP_5p_N1__ATAAGAGTCAACGGGA-1	BCell	2.99393
001-023_T0_COL_LP_5p_N1__CAACTAGCACCAGTTA-1	BCell	7.57538
001-023_T0_COL_LP_5p_N1__CACACCTAGAGCAATT-1	BCell	4.60849
001-023_T0_COL_LP_5p_N1__GATGCTAGTTTGGCGC-1	BCell	9.54811
001-023_T0_COL_LP_5p_N1__CCACCTAGTCTAGCCG-1	BCell	2.09903
001-023_T0_COL_LP_5p_N1__TGCTACCGTGCCTTGG-1	BCell	4.07498
001-023_T0_COL_LP_5p_N1__TCGCGTTTCTCGTATT-1	BCell	0.174388
001-023_T0_COL_LP_5p_N1__GTACTCCTCAACTCTT-1	BCell	4.37468
001-023_T0_COL_LP_5p_N1__ACGCCGATCTCGGACG-1	BCell	3.56503
001-023_T0_COL_LP_5p_N1__GGACATTCACTCTGTC-1	BCell	5.69481
001-023_T0_COL_LP_5p_N1__TCTCATAGTTGTCGCG-1	BCell	3.63922
001-023_T0_COL_LP_5p_N1__GGGCACTCATCTACGA-1	BCell	4.91374
001-023_T0_COL_LP_5p_N1__CGTTAGAAGGGCTTGA-1	BCell	4.59643
001-023_T0_COL_LP_5p_N1__CATCCACTCGGCTTGG-1	BCell	2.744
001-023_T0_COL_LP_5p_N1__AGCATACGTATTAGCC-1	BCell	4.73477
001-023_T0_COL_LP_5p_N1__GACTAACTCTTTACAC-1	BCell	4.271
001-023_T0_COL_LP_5p_N1__ATGCGATGTTGGGACA-1	BCell	6.59892
001-023_T0_COL_LP_5p_N1__ACTGCTCGTTAAGACA-1	BCell	4.53909
001-023_T0_COL_LP_5p_N1__GACGGCTAGGATCGCA-1	BCell	2.63754
001-023_T0_COL_LP_5p_N1__GACTGCGCATGCTAGT-1	BCell	5.45312
001-023_T0_COL_LP_5p_N1__AAGGAGCCAGCCTGTG-1	BCell	2.0579
001-023_T0_COL_LP_5p_N1__TGAGAGGAGACTTGAA-1	BCell	2.75348
001-023_T0_COL_LP_5p_N1__AGACGTTCATACTCTT-1	BCell	3.00734
001-023_T0_COL_LP_5p_N1__CATATGGAGGTGCAAC-1	BCell	4.81305
001-023_T0_COL_LP_5p_N1__GACCAATAGTCATCCA-1	BCell	1.95969
001-023_T0_COL_LP_5p_N1__ACGAGGAAGACGCAAC-1	BCell	4.25319
001-023_T0_COL_LP_5p_N1__GATTCAGAGCCTATGT-1	BCell	6.54865
001-023_T0_COL_LP_5p_N1__TATGCCCAGCTGAACG-1	BCell	4.75726
001-023_T0_COL_LP_5p_N1__GTCACGGTCACGACTA-1	BCell	3.86123
001-023_T0_COL_LP_5p_N1__GCGCAACTCCTAGAAC-1	BCell	5.79192
001-023_T0_COL_LP_5p_N1__TAAGTGCCAGTATCTG-1	BCell	1.08075
001-023_T0_COL_LP_5p_N1__TCTATTGTCCGTAGTA-1	BCell	1.77097
001-023_T0_COL_LP_5p_N1__GCAGTTATCACCTTAT-1	BCell	3.84328
001-023_T0_COL_LP_5p_N1__TTAACTCCAGCTTCGG-1	BCell	9.31093
001-023_T0_COL_LP_5p_N1__GACTACATCGGCGCAT-1	BCell	6.77652
001-023_T0_COL_LP_5p_N1__TGGCTGGAGCCACGCT-1	BCell	3.34522
001-023_T0_COL_LP_5p_N1__TATGCCCGTCATTAGC-1	BCell	4.30325
001-023_T0_COL_LP_5p_N1__CCTTCCCTCTGATACG-1	BCell	10.1173
001-023_T0_COL_LP_5p_N1__ACAGCCGAGATATACG-1	BCell	3.18833
001-023_T0_COL_LP_5p_N1__TGAGCCGTCATGCATG-1	BCell	3.98139
001-023_T0_COL_LP_5p_N1__TAGTGGTGTGGCCCTA-1	BCell	2.18395
001-023_T0_COL_LP_5p_N1__TGTGTTTTCTCTGCTG-1	BCell	1.80826
001-023_T0_COL_LP_5p_N1__GGAAAGCTCACTTACT-1	BCell	5.79894
001-023_T0_COL_LP_5p_N1__TAGGCATTCAGCTGGC-1	BCell	1.83461
001-023_T0_COL_LP_5p_N1__ACGCCGAAGGACACCA-1	BCell	4.12738
001-023_T0_COL_LP_5p_N1__CTTCTCTAGGCTAGGT-1	BCell	3.82319
001-023_T0_COL_LP_5p_N1__TGTTCCGAGTACGCCC-1	BCell	6.71067
001-023_T0_COL_LP_5p_N1__CAGATCACAATGGACG-1	BCell	2.5723
001-023_T0_COL_LP_5p_N1__CGGAGTCAGGTAGCTG-1	BCell	3.88193
001-023_T0_COL_LP_5p_N1__GCTGGGTTCTTGTATC-1	BCell	3.30101
001-023_T0_COL_LP_5p_N1__TGAGGGAAGCGATCCC-1	BCell	5.50981
001-023_T0_COL_LP_5p_N1__GGCCGATGTACATGTC-1	BCell	3.86728
001-023_T0_COL_LP_5p_N1__CGTCTACCAGTGGGAT-1	BCell	2.02832
001-023_T0_COL_LP_5p_N1__GTGCGGTGTAAGTGTA-1	BCell	1.05186
001-023_T0_COL_LP_5p_N1__TGGTTAGAGAGAACAG-1	BCell	3.82965
001-023_T0_COL_LP_5p_N1__GTCACAAAGCATGGCA-1	BCell	3.4435
001-023_T0_COL_LP_5p_N1__CAGTCCTTCCCTCAGT-1	BCell	2.73775
001-023_T0_COL_LP_5p_N1__TTTACTGAGGCTAGCA-1	BCell	4.98964
001-023_T0_COL_LP_5p_N1__TGACAACTCTCTTGAT-1	BCell	2.48395
001-023_T0_COL_LP_5p_N1__TTAACTCAGGTGATAT-1	BCell	4.26594
001-023_T0_COL_LP_5p_N1__TCTATTGGTGGTAACG-1	BCell	2.63002
001-023_T0_COL_LP_5p_N1__AAAGATGAGTCACGCC-1	BCell	7.79854
001-023_T0_COL_LP_5p_N1__TCATTTGTCCTTAATC-1	BCell	1.83648
001-023_T0_COL_LP_5p_N1__AGCTCCTCAGGTCCAC-1	BCell	2.03965
001-023_T0_COL_LP_5p_N1__CGTGTAAAGTCATCCA-1	BCell	1.52307
001-023_T0_COL_LP_5p_N1__GCATGCGAGAAACCGC-1	BCell	3.69631
001-023_T0_COL_LP_5p_N1__CCGGTAGGTAAATGAC-1	BCell	3.38064
001-023_T0_COL_LP_5p_N1__TTCTCCTTCCTACAGA-1	BCell	3.04297
001-023_T0_COL_LP_5p_N1__TATGCCCTCCACGTTC-1	BCell	6.00954
001-023_T0_COL_LP_5p_N1__CTCATTACATTGAGCT-1	BCell	1.6241
001-023_T0_COL_LP_5p_N1__GGCCGATAGCCCAACC-1	BCell	2.40452
001-023_T0_COL_LP_5p_N1__AGCCTAACAAGGACAC-1	BCell	2.76541
001-023_T0_COL_LP_5p_N1__ATTATCCCACCAGGTC-1	BCell	2.50781
001-023_T0_COL_LP_5p_N1__CGACCTTTCCTGTACC-1	BCell	1.85102
001-023_T0_COL_LP_5p_N1__GTCATTTGTGGTCCGT-1	BCell	4.58972
001-023_T0_COL_LP_5p_N1__TCGGTAACAGGGATTG-1	BCell	2.69556
001-023_T0_COL_LP_5p_N1__GAGTCCGTCTCGCATC-1	BCell	2.53852
001-023_T0_COL_LP_5p_N1__TAGTGGTCAGACGCAA-1	BCell	3.41041
001-023_T0_COL_LP_5p_N1__TTGCCGTAGAACAATC-1	BCell	2.28438
001-023_T0_COL_LP_5p_N1__CAGCAGCAGAGCTGCA-1	BCell	4.20364
001-023_T0_COL_LP_5p_N1__GTAGGCCTCTTGAGAC-1	BCell	3.23537
001-023_T0_COL_LP_5p_N1__TTTGCGCGTTGCCTCT-1	BCell	3.66058
001-023_T0_COL_LP_5p_N1__TACTTGTTCGTACGGC-1	BCell	4.23086
001-023_T0_COL_LP_5p_N1__ACTGTCCAGAGTAATC-1	BCell	1.57763
001-023_T0_COL_LP_5p_N1__CATGGCGAGGAATTAC-1	BCell	3.53547
001-023_T0_COL_LP_5p_N1__CTAACTTCATACTACG-1	BCell	1.78458
001-023_T0_COL_LP_5p_N1__GACACGCCACACCGAC-1	BCell	4.17864
001-023_T0_COL_LP_5p_N1__CTCTACGAGATACACA-1	BCell	3.0747
001-023_T0_COL_LP_5p_N1__TGTCCCATCATGTCCC-1	BCell	4.00636
001-023_T0_COL_LP_5p_N1__TGACTAGAGAATGTTG-1	BCell	3.63346
001-023_T0_COL_LP_5p_N1__ATCGAGTGTGTGAAAT-1	BCell	5.23671
001-023_T0_COL_LP_5p_N1__CTGATCCAGAGTTGGC-1	BCell	5.45176
001-023_T0_COL_LP_5p_N1__TGCTACCGTTTACTCT-1	BCell	5.45123
001-023_T0_COL_LP_5p_N1__CGGAGTCTCTACTCAT-1	BCell	2.70291
001-023_T0_COL_LP_5p_N1__GAGGTGAAGTCACGCC-1	BCell	3.97981
001-023_T0_COL_LP_5p_N1__TCTTTCCAGGTCGGAT-1	BCell	4.66443
001-023_T0_COL_LP_5p_N1__AAAGCAAGTTCAACCA-1	BCell	4.76819
001-023_T0_COL_LP_5p_N1__GCTTGAAAGACCCACC-1	BCell	2.0397
001-023_T0_COL_LP_5p_N1__TCACAAGGTGATAAGT-1	BCell	4.23067
001-023_T0_COL_LP_5p_N1__AGTGTCAAGGAGTAGA-1	BCell	4.17496
001-023_T0_COL_LP_5p_N1__ACGCCGAAGGCTCAGA-1	BCell	1.45396
001-023_T0_COL_LP_5p_N1__TGCTACCTCTACTTAC-1	BCell	3.2823
001-023_T0_COL_LP_5p_N1__CGAGAAGAGAGACGAA-1	BCell	3.72885
001-023_T0_COL_LP_5p_N1__TGTGGTAAGGCAGGTT-1	BCell	3.20521
001-023_T0_COL_LP_5p_N1__CTCTGGTCACATGACT-1	BCell	3.96289
001-023_T0_COL_LP_5p_N1__TGGTTAGTCGGAATCT-1	BCell	4.92678
001-023_T0_COL_LP_5p_N1__ACTATCTTCCTTGACC-1	BCell	2.48514
001-023_T0_COL_LP_5p_N1__GGACGTCTCGATAGAA-1	BCell	3.06898
001-023_T0_COL_LP_5p_N1__TGTTCCGGTCCTCTTG-1	BCell	6.15058
001-023_T0_COL_LP_5p_N1__TCAGATGAGTGTTGAA-1	BCell	0.64101
001-023_T0_COL_LP_5p_N1__TGCCAAATCTCGCATC-1	BCell	5.00286
001-023_T0_COL_LP_5p_N1__TGTTCCGAGACGCTTT-1	BCell	3.48721
001-023_T0_COL_LP_5p_N1__GCAAACTTCTTGTATC-1	BCell	4.88705
001-023_T0_COL_LP_5p_N1__GGCTGGTTCTGATTCT-1	BCell	4.4457
001-023_T0_COL_LP_5p_N1__TATGCCCTCAAGGTAA-1	BCell	3.72828
001-023_T0_COL_LP_5p_N1__GTCTCGTCACCACGTG-1	BCell	4.3044
001-023_T0_COL_LP_5p_N1__GCACATATCCTATTCA-1	BCell	4.04976
001-023_T0_COL_LP_5p_N1__TGACTAGGTAAATACG-1	BCell	4.13369
001-023_T0_COL_LP_5p_N1__TATGCCCTCGTTTATC-1	BCell	2.7528
001-023_T0_COL_LP_5p_N1__AGCTCCTGTCCGTGAC-1	BCell	1.85685
001-023_T0_COL_LP_5p_N1__CAAGGCCAGTTTCCTT-1	BCell	2.05586
001-023_T0_COL_LP_5p_N1__CCGTGGAGTGAGGGTT-1	BCell	5.48079
001-023_T0_COL_LP_5p_N1__CTGTGCTAGATCCGAG-1	BCell	5.55457
001-023_T0_COL_LP_5p_N1__GCGGGTTAGGGCTCTC-1	BCell	6.93807
001-023_T0_COL_LP_5p_N1__CATGGCGAGGCAGGTT-1	BCell	4.95922
001-023_T0_COL_LP_5p_N1__GATCGATAGATCCCGC-1	BCell	4.3784
001-023_T0_COL_LP_5p_N1__CAACCAAAGGTTCCTA-1	BCell	1.83821
001-023_T0_COL_LP_5p_N1__TCAGCTCCACGGCTAC-1	BCell	2.23463
001-023_T0_COL_LP_5p_N1__AGGGTGATCGGTCCGA-1	BCell	4.36482
001-023_T0_COL_LP_5p_N1__TATTACCAGGACTGGT-1	BCell	1.49922
001-023_T0_COL_LP_5p_N1__CCTAGCTCATCCCACT-1	BCell	3.07234
001-023_T0_COL_LP_5p_N1__ATAGACCCAAGGACAC-1	BCell	3.3681
001-023_T0_COL_LP_5p_N1__GAGGTGAAGTGTACCT-1	BCell	3.65315
001-023_T0_COL_LP_5p_N1__GTCAAGTTCTGGTATG-1	BCell	2.53817
001-023_T0_COL_LP_5p_N1__CGGGTCACATTTGCCC-1	BCell	1.03808
001-023_T0_COL_LP_5p_N1__ACACTGAAGTAATCCC-1	BCell	6.66356
001-023_T0_COL_LP_5p_N1__ATCATCTTCGCGCCAA-1	BCell	2.8153
001-023_T0_COL_LP_5p_N1__GGCTGGTAGGTCATCT-1	BCell	5.59012
001-023_T0_COL_LP_5p_N1__AGAATAGCACCAGCAC-1	BCell	2.68581
001-023_T0_COL_LP_5p_N1__GTTCATTCAAACCTAC-1	BCell	3.43575
001-023_T0_COL_LP_5p_N1__AGAATAGTCTACTCAT-1	BCell	3.98026
001-023_T0_COL_LP_5p_N1__TAGGCATCACCGGAAA-1	BCell	2.35502
001-023_T0_COL_LP_5p_N1__CGATGGCTCAAAGACA-1	BCell	5.73437
001-023_T0_COL_LP_5p_N1__CTGATCCAGCCTTGAT-1	BCell	3.17064
001-023_T0_COL_LP_5p_N1__AACTGGTGTGATGTCT-1	BCell	4.2181
001-023_T0_COL_LP_5p_N1__CTCGTCAGTTTCGCTC-1	BCell	2.94696
001-023_T0_COL_LP_5p_N1__GGCTCGAAGTACGTAA-1	BCell	3.29232
001-023_T0_COL_LP_5p_N1__CTCGTACTCGGCGCAT-1	BCell	3.19918
001-023_T0_COL_LP_5p_N1__CGTTGGGTCATTGCGA-1	BCell	3.90541
001-023_T0_COL_LP_5p_N1__ATCATGGAGCCGGTAA-1	BCell	1.3953
001-023_T0_COL_LP_5p_N1__CATGGCGTCCCATTTA-1	BCell	3.5324
001-023_T0_COL_LP_5p_N1__CATGGCGAGGACAGCT-1	BCell	4.43965
001-023_T0_COL_LP_5p_N1__CTCGTACCAGCTGTAT-1	BCell	2.34879
001-023_T0_COL_LP_5p_N1__CCATTCGGTGAAAGAG-1	BCell	4.45149
001-023_T0_COL_LP_5p_N1__TCAGCTCAGGCGTACA-1	BCell	2.66785
001-023_T0_COL_LP_5p_N1__TATCTCAAGCGTTGCC-1	BCell	4.13911
001-023_T0_COL_LP_5p_N1__CTCGAGGAGATATGCA-1	BCell	2.95621
001-023_T0_COL_LP_5p_N1__GTTACAGAGATAGTCA-1	BCell	3.00389
001-023_T0_COL_LP_5p_N1__GCCTCTAGTCACCCAG-1	BCell	3.09828
001-023_T0_COL_LP_5p_N1__TGCACCTAGCATCATC-1	BCell	4.63986
001-023_T0_COL_LP_5p_N1__GTGTGCGGTCAAAGAT-1	BCell	2.08103
001-023_T0_COL_LP_5p_N1__AAGACCTGTAGGGTAC-1	BCell	2.9339
001-023_T0_COL_LP_5p_N1__GGCAATTGTTACGGAG-1	BCell	3.52549
001-023_T0_COL_LP_5p_N1__TAGTTGGTCACCGTAA-1	BCell	3.8563
001-023_T0_COL_LP_5p_N1__ATCCGAAAGGGAGTAA-1	BCell	3.39297
001-023_T0_COL_LP_5p_N1__CAGGTGCGTTTGGGCC-1	BCell	3.6304
001-023_T0_COL_LP_5p_N1__TGAAAGAGTAGGCATG-1	BCell	2.12905
001-023_T0_COL_LP_5p_N1__GGCCGATAGTTATCGC-1	BCell	2.67996
001-023_T0_COL_LP_5p_N1__CTAGCCTGTCCCTACT-1	BCell	2.80637
001-023_T0_COL_LP_5p_N1__ATGGGAGGTTCCCTTG-1	BCell	4.47608
001-023_T0_COL_LP_5p_N1__CTACACCGTTGGAGGT-1	BCell	2.77021
001-023_T0_COL_LP_5p_N1__TACACGAGTCGGATCC-1	BCell	4.54349
001-023_T0_COL_LP_5p_N1__CGTTCTGGTAAATGAC-1	BCell	4.33547
001-023_T0_COL_LP_5p_N1__TCAGGTACAGTTCATG-1	BCell	3.95161
001-023_T0_COL_LP_5p_N1__CGGGTCACAGTCAGAG-1	BCell	3.73013
001-023_T0_COL_LP_5p_N1__TGCTGCTGTCCAGTTA-1	BCell	0.784131
001-023_T0_COL_LP_5p_N1__ATCTGCCAGATGTAAC-1	BCell	4.36036
001-023_T0_COL_LP_5p_N1__GGGCACTTCACTTACT-1	BCell	2.73135
001-023_T0_COL_LP_5p_N1__CTTACCGCAAGCCCAC-1	BCell	4.34078
001-023_T0_COL_LP_5p_N1__GTGCTTCCAGACTCGC-1	BCell	4.33287
001-023_T0_COL_LP_5p_N1__TTTCCTCAGCTCTCGG-1	BCell	2.30626
001-023_T0_COL_LP_5p_N1__ACATACGCATCCCACT-1	BCell	4.36381
001-023_T0_COL_LP_5p_N1__AGGTCCGAGGCGACAT-1	BCell	1.6799
001-023_T0_COL_LP_5p_N1__GATGAAACACAACGTT-1	BCell	3.48444
001-023_T0_COL_LP_5p_N1__CAGATCACAATCCGAT-1	BCell	2.85149
001-023_T0_COL_LP_5p_N1__GTTCATTTCCTGCAGG-1	BCell	1.69587
001-023_T0_COL_LP_5p_N1__TTCCCAGGTCCAAGTT-1	BCell	2.30413
001-023_T0_COL_LP_5p_N1__GCACATATCCTGCTTG-1	BCell	4.70031
001-023_T0_COL_LP_5p_N1__GCTGGGTGTGGTTTCA-1	BCell	6.11672
001-023_T0_COL_LP_5p_N1__CGGACTGCAATTGCTG-1	BCell	1.3287
001-023_T0_COL_LP_5p_N1__GCTTCCAAGAATTGTG-1	BCell	1.47581
001-023_T0_COL_LP_5p_N1__TGACTAGAGCTCTCGG-1	BCell	2.12089
001-023_T0_COL_LP_5p_N1__TGGCTGGCAGTCTTCC-1	BCell	-0.90097
001-023_T0_COL_LP_5p_N1__GGCTGGTCACCCTATC-1	BCell	4.2729
001-023_T0_COL_LP_5p_N1__CAAGATCAGTTCGATC-1	BCell	3.94141
001-023_T0_COL_LP_5p_N1__AACTGGTGTTGGTGGA-1	BCell	3.79363
001-023_T0_COL_LP_5p_N1__ACCGTAAAGTCTCCTC-1	BCell	2.01176
001-023_T0_COL_LP_5p_N1__TTAGGCACAGTGAGTG-1	BCell	2.74812
001-023_T0_COL_LP_5p_N1__GGTGAAGCAACTGGCC-1	BCell	2.46418
001-023_T0_COL_LP_5p_N1__CGCTATCTCTTGTACT-1	BCell	4.36212
001-023_T0_COL_LP_5p_N1__TTAGGCATCCTTAATC-1	BCell	1.64193
001-023_T0_COL_LP_5p_N1__CCTTCCCGTTCTGGTA-1	BCell	2.06939
001-023_T0_COL_LP_5p_N1__TCTCATATCCCTTGCA-1	BCell	2.88519
001-023_T0_COL_LP_5p_N1__GATGAAACATCTGGTA-1	BCell	5.24012
001-023_T0_COL_LP_5p_N1__GCGCAGTCATTTGCTT-1	BCell	2.95323
001-023_T0_COL_LP_5p_N1__ATAACGCTCCACGACG-1	BCell	3.53817
001-023_T0_COL_LP_5p_N1__GGTGCGTGTAGCAAAT-1	BCell	6.54189
001-023_T0_COL_LP_5p_N1__TTCTCAACATGAGCGA-1	BCell	4.46984
001-023_T0_COL_LP_5p_N1__GACGTGCGTACGACCC-1	BCell	5.00438
001-023_T0_COL_LP_5p_N1__GAAATGAGTAGCTGCC-1	BCell	4.96529
001-023_T0_COL_LP_5p_N1__AAGGTTCAGCTACCGC-1	BCell	2.81565
001-023_T0_COL_LP_5p_N1__AAAGCAAAGTACGCCC-1	BCell	3.23975
001-023_T0_COL_LP_5p_N1__TTTGCGCAGACTAAGT-1	BCell	2.95987
001-023_T0_COL_LP_5p_N1__GACGCGTGTCTACCTC-1	BCell	2.07142
001-023_T0_COL_LP_5p_N1__ACTGAGTGTTTGGGCC-1	BCell	2.04729
001-023_T0_COL_LP_5p_N1__GGCTCGACATCCTTGC-1	BCell	6.01902
001-023_T0_COL_LP_5p_N1__AGGCCGTCAACACCTA-1	BCell	3.57445
001-023_T0_COL_LP_5p_N1__GACGTGCAGGATTCGG-1	BCell	1.15295
001-023_T0_COL_LP_5p_N1__CTTGGCTAGCTCTCGG-1	BCell	1.60104
001-023_T0_COL_LP_5p_N1__AGATCTGGTATTCGTG-1	BCell	3.57819
001-023_T0_COL_LP_5p_N1__GCGGGTTTCGTAGGAG-1	BCell	2.99959
001-023_T0_COL_LP_5p_N1__GGATTACTCCAGTAGT-1	BCell	1.91987
001-023_T0_COL_LP_5p_N1__AAGGCAGCATTCGACA-1	BCell	2.12813
001-023_T0_COL_LP_5p_N1__CTAACTTGTGTGTGCC-1	BCell	0.756755
001-023_T0_COL_LP_5p_N1__CTGTGCTCACACGCTG-1	BCell	1.47367
001-023_T0_COL_LP_5p_N1__TGTGGTATCCCTAACC-1	BCell	1.87162
001-023_T0_COL_LP_5p_N1__ACAGCTATCAGGATCT-1	BCell	4.67376
001-023_T0_COL_LP_5p_N1__AAAGCAAAGCGATCCC-1	BCell	5.15894
001-023_T0_COL_LP_5p_N1__AAAGATGGTCGGCACT-1	BCell	4.07142
001-023_T0_COL_LP_5p_N1__TTAACTCAGCGTTTAC-1	BCell	3.13417
001-023_T0_COL_LP_5p_N1__TCGCGAGGTTGCTCCT-1	BCell	3.76511
001-023_T0_COL_LP_5p_N1__AGAGCGAGTTACGCGC-1	BCell	3.05802
001-023_T0_COL_LP_5p_N1__GCTGCGAGTTCCGGCA-1	BCell	3.24742
001-023_T0_COL_LP_5p_N1__TGCACCTCACGACGAA-1	BCell	2.5438
001-023_T0_COL_LP_5p_N1__GTGTTAGTCGTAGGAG-1	BCell	3.72985
001-023_T0_COL_LP_5p_N1__CTCTAATAGGAGTAGA-1	BCell	3.60715
001-023_T0_COL_LP_5p_N1__TTGTAGGTCCCGGATG-1	BCell	4.89892
001-023_T0_COL_LP_5p_N1__CGTGAGCTCCCTAATT-1	BCell	11.0285
001-023_T0_COL_LP_5p_N1__CCTCTGAGTGCAGGTA-1	BCell	3.00838
001-023_T0_COL_LP_5p_N1__GGTGCGTGTGTGGTTT-1	BCell	3.65583
001-023_T0_COL_LP_5p_N1__GGGCATCGTCCATGAT-1	BCell	0.805861
001-023_T0_COL_LP_5p_N1__TGAGCCGTCGCGTTTC-1	BCell	4.26602
001-023_T0_COL_LP_5p_N1__CGAGAAGCAAGCGCTC-1	BCell	1.53004
001-023_T0_COL_LP_5p_N1__ATGTGTGCACCCTATC-1	BCell	2.12519
001-023_T0_COL_LP_5p_N1__CTTAGGACAAAGGTGC-1	BCell	6.53724
001-023_T0_COL_LP_5p_N1__CCTCAGTTCATGGTCA-1	BCell	4.32689
001-023_T0_COL_LP_5p_N1__CCAGCGACACCTTGTC-1	BCell	3.03715
001-023_T0_COL_LP_5p_N1__CCTAGCTGTATGAAAC-1	BCell	2.59165
001-023_T0_COL_LP_5p_N1__CCGGGATGTCGGGTCT-1	BCell	2.4078
001-023_T0_COL_LP_5p_N1__ATGGGAGGTTCTGTTT-1	BCell	7.89766
001-023_T0_COL_LP_5p_N1__TTAGTTCTCGAGAACG-1	BCell	2.61035
001-023_T0_COL_LP_5p_N1__GTACTCCTCGGCATCG-1	BCell	1.88562
001-023_T0_COL_LP_5p_N1__GGGCACTTCTGTCCGT-1	BCell	1.79455
001-023_T0_COL_LP_5p_N1__CTCTACGAGTGAACGC-1	BCell	7.31849
001-023_T0_COL_LP_5p_N1__ATTGGTGAGGCATGTG-1	BCell	3.21399
001-023_T0_COL_LP_5p_N1__CCTACACCATAACCTG-1	BCell	3.93227
001-023_T0_COL_LP_5p_N1__CTTGGCTAGCTACCTA-1	BCell	7.07236
001-023_T0_COL_LP_5p_N1__CTAGTGAAGTGAACGC-1	BCell	5.1124
001-023_T0_COL_LP_5p_N1__GGGATGATCTTGAGAC-1	BCell	2.99252
001-023_T0_COL_LP_5p_N1__GTACGTATCCAGTAGT-1	BCell	3.10244
001-023_T0_COL_LP_5p_N1__TTGACTTCAGGAACGT-1	BCell	2.03396
001-023_T0_COL_LP_5p_N1__CTGCCTAGTCACTTCC-1	BCell	1.50513
001-023_T0_COL_LP_5p_N1__GGACGTCCAGTGGAGT-1	BCell	2.35394
001-023_T0_COL_LP_5p_N1__CTCGAAATCACTCTTA-1	BCell	0.859801
001-023_T0_COL_LP_5p_N1__TGCGTGGAGGCAAAGA-1	BCell	2.8025
001-023_T0_COL_LP_5p_N1__CTCGAGGCAGTCTTCC-1	BCell	1.65394
001-023_T0_COL_LP_5p_N1__AAAGATGCATGTCTCC-1	BCell	2.68335
001-023_T0_COL_LP_5p_N1__GGGTCTGCAGTATCTG-1	BCell	2.645
001-023_T0_COL_LP_5p_N1__AGGGTGATCCCATTAT-1	BCell	3.83649
001-023_T0_COL_LP_5p_N1__TCAGCTCAGATCTGCT-1	BCell	2.01441
001-023_T0_COL_LP_5p_N1__AGTTGGTTCTTTACAC-1	BCell	4.65942
001-023_T0_COL_LP_5p_N1__ACACTGAGTATCGCAT-1	BCell	0.75364
001-023_T0_COL_LP_5p_N1__TCAGCTCAGCTGTTCA-1	BCell	3.12476
001-023_T0_COL_LP_5p_N1__GTGCATACAGATCGGA-1	BCell	5.79493
001-023_T0_COL_LP_5p_N1__GTGCAGCCATATACCG-1	BCell	2.5887
001-023_T0_COL_LP_5p_N1__GACGCGTCACAGGCCT-1	BCell	1.29634
001-023_T0_COL_LP_5p_N1__CGGGTCACATGGTCTA-1	BCell	3.01239
001-023_T0_COL_LP_5p_N1__GTCGGGTAGCTGCGAA-1	BCell	3.44357
001-023_T0_COL_LP_5p_N1__AACACGTTCGATCCCT-1	BCell	2.15433
001-023_T0_COL_LP_5p_N1__TCGCGTTGTAGAGGAA-1	BCell	0.876232
001-023_T0_COL_LP_5p_N1__CGGACGTTCGCGCCAA-1	BCell	2.31575
001-023_T0_COL_LP_5p_N1__TACTCATGTCGGCACT-1	BCell	5.89571
001-028_T0_COL_LP_5p_N1__ACTGAGTAGAAGGACA-1	BCell	6.28034
001-028_T0_COL_LP_5p_N1__CGTCTACGTAGGACAC-1	BCell	1.81462
001-028_T0_COL_LP_5p_N1__CGGCTAGGTTCACGGC-1	BCell	1.75529
001-028_T0_COL_LP_5p_N1__CTGATAGCAGACAAGC-1	BCell	7.51842
001-028_T0_COL_LP_5p_N1__GCGCCAAAGATTACCC-1	BCell	3.21658
001-028_T0_COL_LP_5p_N1__CAGAGAGTCCTATGTT-1	BCell	2.52059
001-028_T0_COL_LP_5p_N1__CTAGAGTGTAGGCTGA-1	BCell	2.67902
001-028_T0_COL_LP_5p_N1__GGGTTGCGTAAATACG-1	BCell	2.58402
001-028_T0_COL_LP_5p_N1__CAGGTGCCAGACAGGT-1	BCell	2.10867
001-028_T0_COL_LP_5p_N1__GTTCATTAGATCTGAA-1	BCell	7.96093
001-028_T0_COL_LP_5p_N1__GGATTACGTAATAGCA-1	BCell	3.60174
001-028_T0_COL_LP_5p_N1__GTGAAGGAGGTGCAAC-1	BCell	1.23701
001-028_T0_COL_LP_5p_N1__AATCCAGGTGTGCGTC-1	BCell	0.646251
001-028_T0_COL_LP_5p_N1__ATTATCCGTTACGGAG-1	BCell	3.29718
001-028_T0_COL_LP_5p_N1__CCTACACGTCTTTCAT-1	BCell	3.66915
001-028_T0_COL_LP_5p_N1__ATGTGTGAGTCTCCTC-1	BCell	3.87295
001-028_T0_COL_LP_5p_N1__GCATGATCAAAGGTGC-1	BCell	2.80129
001-028_T0_COL_LP_5p_N1__TGGCCAGTCTCAAGTG-1	BCell	2.09416
001-028_T0_COL_LP_5p_N1__TGCCAAAGTTGGTTTG-1	BCell	3.227
001-028_T0_COL_LP_5p_N1__TGCTGCTAGCCCAACC-1	BCell	3.54345
001-028_T0_COL_LP_5p_N1__CACAAACCAGCTATTG-1	BCell	2.14666
001-028_T0_COL_LP_5p_N1__CTGCCTAAGTGTTAGA-1	BCell	6.29361
001-028_T0_COL_LP_5p_N1__TAGAGCTTCATAGCAC-1	BCell	5.23381
001-028_T0_COL_LP_5p_N1__TCATTACTCGAACTGT-1	BCell	6.36405
001-028_T0_COL_LP_5p_N1__AGTGAGGAGGGTTTCT-1	BCell	1.97632
001-028_T0_COL_LP_5p_N1__GAATAAGCATTCTCAT-1	BCell	1.58494
001-028_T0_COL_LP_5p_N1__GCGAGAAAGATAGCAT-1	BCell	3.86803
001-028_T0_COL_LP_5p_N1__AGCTTGAGTTATGCGT-1	BCell	2.06745
001-028_T0_COL_LP_5p_N1__AAGCCGCGTTATCACG-1	BCell	1.77566
001-028_T0_COL_LP_5p_N1__CATGACACAAGGACTG-1	BCell	2.57783
001-028_T0_COL_LP_5p_N1__TTTACTGTCTCGGACG-1	BCell	2.98849
001-028_T0_COL_LP_5p_N1__TGGGCGTAGTACGACG-1	BCell	5.4654
001-028_T0_COL_LP_5p_N1__AGAATAGCAAGGGTCA-1	BCell	4.36947
001-028_T0_COL_LP_5p_N1__CTCCTAGAGTACGTAA-1	BCell	2.49308
001-028_T0_COL_LP_5p_N1__ATCCACCTCATGCATG-1	BCell	3.69573
001-028_T0_COL_LP_5p_N1__GTGTGCGTCCTGCCAT-1	BCell	2.61047
001-028_T0_COL_LP_5p_N1__CGGACGTAGTGCAAGC-1	BCell	4.33609
001-028_T0_COL_LP_5p_N1__TGGCGCAGTGGAAAGA-1	BCell	2.21262
001-028_T0_COL_LP_5p_N1__ATTATCCTCAGCAACT-1	BCell	2.39562
001-028_T0_COL_LP_5p_N1__CTCAGAATCCTTCAAT-1	BCell	4.03752
001-028_T0_COL_LP_5p_N1__ATTACTCTCACGATGT-1	BCell	4.858
001-028_T0_COL_LP_5p_N1__ACGAGCCCACCTCGTT-1	BCell	2.98753
001-028_T0_COL_LP_5p_N1__TTGCCGTCACCTTGTC-1	BCell	1.85133
001-028_T0_COL_LP_5p_N1__TCCACACTCGCCAAAT-1	BCell	2.78675
001-028_T0_COL_LP_5p_N1__GAAGCAGTCTTTACGT-1	BCell	4.10328
001-028_T0_COL_LP_5p_N1__TTAACTCAGGACGAAA-1	BCell	2.8136
001-028_T0_COL_LP_5p_N1__TAAGAGAAGATACACA-1	BCell	1.46373
001-028_T0_COL_LP_5p_N1__GAGGTGACACCAGGCT-1	BCell	1.40564
001-028_T0_COL_LP_5p_N1__GTTTCTAGTGTGAAAT-1	BCell	6.69938
001-028_T0_COL_LP_5p_N1__CACCTTGCATAGGATA-1	BCell	5.06223
001-028_T0_COL_LP_5p_N1__GGGCATCTCAGCTGGC-1	BCell	3.22165
001-028_T0_COL_LP_5p_N1__TGCGGGTGTCTTGATG-1	BCell	2.15677
001-028_T0_COL_LP_5p_N1__CGTTAGACAAACCCAT-1	BCell	2.56102
001-028_T0_COL_LP_5p_N1__CTACACCGTGAAATCA-1	BCell	2.37617
001-028_T0_COL_LP_5p_N1__CAGAGAGCAAGTAATG-1	BCell	1.29772
001-028_T0_COL_LP_5p_N1__TGGCGCACATGCTAGT-1	BCell	3.66912
001-028_T0_COL_LP_5p_N1__CTACCCAGTTGGTAAA-1	BCell	2.74375
001-028_T0_COL_LP_5p_N1__CGTTCTGTCCTAGAAC-1	BCell	2.90152
001-028_T0_COL_LP_5p_N1__GACTAACAGTTCCACA-1	BCell	2.95362
001-028_T0_COL_LP_5p_N1__GGAGCAAGTCTTGCGG-1	BCell	3.46032
001-028_T0_COL_LP_5p_N1__ACGGAGAGTGCCTTGG-1	BCell	4.31397
001-028_T0_COL_LP_5p_N1__TCAATCTCATCACCCT-1	BCell	4.08154
001-028_T0_COL_LP_5p_N1__CTTGGCTCACGTGAGA-1	BCell	1.71075
001-028_T0_COL_LP_5p_N1__CTCGTCAAGAGCTATA-1	BCell	4.90174
001-028_T0_COL_LP_5p_N1__CACACTCTCACGACTA-1	BCell	4.13047
001-028_T0_COL_LP_5p_N1__ACACCCTTCTTGTACT-1	BCell	3.30389
001-028_T0_COL_LP_5p_N1__AGACGTTAGCTAAACA-1	BCell	2.41897
001-028_T0_COL_LP_5p_N1__GGAGCAAAGAACTCGG-1	BCell	2.09084
001-028_T0_COL_LP_5p_N1__CTGTTTAAGGACAGAA-1	BCell	1.83245
001-028_T0_COL_LP_5p_N1__GTATTCTGTCTTTCAT-1	BCell	4.6182
001-028_T0_COL_LP_5p_N1__ATAGACCGTGACCAAG-1	BCell	4.68727
001-028_T0_COL_LP_5p_N1__TCAGGATCAGAGTGTG-1	BCell	4.54307
001-028_T0_COL_LP_5p_N1__CTGATAGGTAGAAGGA-1	BCell	3.19962
001-028_T0_COL_LP_5p_N1__TTATGCTGTAAGTGGC-1	BCell	3.87752
001-028_T0_COL_LP_5p_N1__CTAGCCTAGGCTCTTA-1	BCell	5.12324
001-028_T0_COL_LP_5p_N1__GGGTTGCAGCGTCAAG-1	BCell	2.72648
001-028_T0_COL_LP_5p_N1__GACTGCGCATTGAGCT-1	BCell	2.94387
001-028_T0_COL_LP_5p_N1__GCATGTAAGAGGTACC-1	BCell	1.24623
001-028_T0_COL_LP_5p_N1__AGCATACCATGGATGG-1	BCell	3.61145
001-028_T0_COL_LP_5p_N1__CTTCTCTAGTACATGA-1	BCell	4.81253
001-028_T0_COL_LP_5p_N1__CGATGGCAGTACACCT-1	BCell	2.98905
001-028_T0_COL_LP_5p_N1__GACCAATGTTCTGAAC-1	BCell	2.06463
001-028_T0_COL_LP_5p_N1__CTCGTCAAGGTGCTTT-1	BCell	2.81827
001-028_T0_COL_LP_5p_N1__CGGAGTCTCGGAGCAA-1	BCell	2.22498
001-028_T0_COL_LP_5p_N1__CTCATTATCATTCACT-1	BCell	1.87216
001-028_T0_COL_LP_5p_N1__ACGATGTTCTATCGCC-1	BCell	4.77796
001-028_T0_COL_LP_5p_N1__ATCATGGAGCTAGGCA-1	BCell	2.68
001-028_T0_COL_LP_5p_N1__CGGACTGCAGCTGTAT-1	BCell	3.41438
001-028_T0_COL_LP_5p_N1__CCGTGGAGTGCACCAC-1	BCell	4.16476
001-028_T0_COL_LP_5p_N1__ATAAGAGCATTCCTGC-1	BCell	3.99319
001-028_T0_COL_LP_5p_N1__TCAGATGAGGGAAACA-1	BCell	1.93105
001-028_T0_COL_LP_5p_N1__AGTCTTTCAAATACAG-1	BCell	3.28846
001-028_T0_COL_LP_5p_N1__CACTCCACACGCGAAA-1	BCell	3.6575
001-028_T0_COL_LP_5p_N1__ACGGAGATCTGCGTAA-1	BCell	2.63545
001-028_T0_COL_LP_5p_N1__TCTATTGGTGCGGTAA-1	BCell	3.7802
001-028_T0_COL_LP_5p_N1__TCTTCGGAGTATGACA-1	BCell	2.98674
001-028_T0_COL_LP_5p_N1__CGGAGTCGTACAGACG-1	BCell	2.23012
001-028_T0_COL_LP_5p_N1__CATGGCGAGTACACCT-1	BCell	4.122
001-028_T0_COL_LP_5p_N1__TGTATTCAGTCTCGGC-1	BCell	3.75782
001-028_T0_COL_LP_5p_N1__ACCTTTATCTGTGCAA-1	BCell	3.42655
001-028_T0_COL_LP_5p_N1__ACACCCTAGCCCAGCT-1	BCell	3.39276
001-028_T0_COL_LP_5p_N1__AGGTCATCAGCTGTAT-1	BCell	2.32904
001-028_T0_COL_LP_5p_N1__GTCATTTAGAGTTGGC-1	BCell	6.04984
001-028_T0_COL_LP_5p_N1__ATCATCTAGAATAGGG-1	BCell	4.02502
001-028_T0_COL_LP_5p_N1__ATTATCCAGGCATGGT-1	BCell	2.5866
001-028_T0_COL_LP_5p_N1__TGCCAAATCTGGGCCA-1	BCell	4.2661
001-028_T0_COL_LP_5p_N1__GCTTCCACATTTCAGG-1	BCell	2.49695
001-028_T0_COL_LP_5p_N1__GGGAGATCATGACGGA-1	BCell	1.35331
001-028_T0_COL_LP_5p_N1__CCGTTCATCAACGGGA-1	BCell	2.4737
001-028_T0_COL_LP_5p_N1__CAGAATCTCATGTCTT-1	BCell	4.1911
001-028_T0_COL_LP_5p_N1__AGTAGTCCATAACCTG-1	BCell	1.54955
001-028_T0_COL_LP_5p_N1__GGCTGGTAGAAACCAT-1	BCell	2.95813
001-028_T0_COL_LP_5p_N1__GATGCTAAGCGATGAC-1	BCell	3.06854
001-028_T0_COL_LP_5p_N1__CCCTCCTGTTATGCGT-1	BCell	3.9523
001-028_T0_COL_LP_5p_N1__TATCTCATCGAATGGG-1	BCell	3.53449
001-028_T0_COL_LP_5p_N1__GCATACACATCCGCGA-1	BCell	3.90979
001-028_T0_COL_LP_5p_N1__TGACAACCACGAAAGC-1	BCell	2.63022
001-028_T0_COL_LP_5p_N1__CCACTACAGGCCCTCA-1	BCell	3.55841
001-028_T0_COL_LP_5p_N1__TCAGGATAGCCTTGAT-1	BCell	3.04809
001-028_T0_COL_LP_5p_N1__CAGATCAAGGCCCGTT-1	BCell	5.22126
001-028_T0_COL_LP_5p_N1__GGATGTTTCTGTACGA-1	BCell	3.5116
001-028_T0_COL_LP_5p_N1__CGAACATAGCTGAAAT-1	BCell	2.57958
001-028_T0_COL_LP_5p_N1__TAGTTGGCACAGAGGT-1	BCell	2.97438
001-028_T0_COL_LP_5p_N1__GGGACCTGTCTTCAAG-1	BCell	2.27914
001-028_T0_COL_LP_5p_N1__AAACCTGCACGACTCG-1	BCell	5.18131
001-028_T0_COL_LP_5p_N1__GGCTGGTAGGCGACAT-1	BCell	1.17972
001-028_T0_COL_LP_5p_N1__TTGCGTCTCATAAAGG-1	BCell	2.73064
001-028_T0_COL_LP_5p_N1__CTCCTAGAGTCTCGGC-1	BCell	2.21462
001-028_T0_COL_LP_5p_N1__ATTCTACGTTGAGGTG-1	BCell	3.10793
001-028_T0_COL_LP_5p_N1__GAAATGAGTAAATGAC-1	BCell	5.43774
001-028_T0_COL_LP_5p_N1__GCGCGATAGCGTGTCC-1	BCell	3.14735
001-028_T0_COL_LP_5p_N1__TACGGGCTCGCCTGTT-1	BCell	2.74151
001-028_T0_COL_LP_5p_N1__GGTGCGTCAGGGTACA-1	BCell	2.79174
001-028_T0_COL_LP_5p_N1__AAGTCTGTCTTGAGGT-1	BCell	4.13629
001-028_T0_COL_LP_5p_N1__GAAACTCTCCTTTACA-1	BCell	3.87533
001-028_T0_COL_LP_5p_N1__GCTGCTTCATGCCCGA-1	BCell	2.85683
001-028_T0_COL_LP_5p_N1__CTTCTCTGTAGTACCT-1	BCell	2.34606
001-028_T0_COL_LP_5p_N1__ATTGGACTCGCCTGTT-1	BCell	2.02058
001-028_T0_COL_LP_5p_N1__AATCGGTTCATTGCGA-1	BCell	3.13353
001-028_T0_COL_LP_5p_N1__CCATGTCAGGTGCAAC-1	BCell	2.97851
001-028_T0_COL_LP_5p_N1__TTAGGCATCCGAATGT-1	BCell	1.62901
001-028_T0_COL_LP_5p_N1__GACTAACTCTTGTATC-1	BCell	3.26947
001-028_T0_COL_LP_5p_N1__TTGTAGGAGAGGTTGC-1	BCell	2.78694
001-028_T0_COL_LP_5p_N1__CTCCTAGTCATTGCGA-1	BCell	2.0575
001-028_T0_COL_LP_5p_N1__AGCGTATGTCACCCAG-1	BCell	3.04759
001-028_T0_COL_LP_5p_N1__CAACCAATCAACTCTT-1	BCell	2.94957
001-028_T0_COL_LP_5p_N1__CAGCTGGGTAAGTGGC-1	BCell	1.36707
001-028_T0_COL_LP_5p_N1__GCTCCTACAGTGGGAT-1	BCell	4.94854
001-028_T0_COL_LP_5p_N1__AGTCTTTAGCTAGTGG-1	BCell	3.8345
001-028_T0_COL_LP_5p_N1__GGACAAGCAAAGGAAG-1	BCell	4.33151
001-028_T0_COL_LP_5p_N1__GATCAGTAGACAGAGA-1	BCell	2.38798
001-028_T0_COL_LP_5p_N1__GTTCATTAGCCTATGT-1	BCell	2.52329
001-028_T0_COL_LP_5p_N1__CTCGTCATCTGGCGTG-1	BCell	3.76905
001-028_T0_COL_LP_5p_N1__GTGGGTCCAAACCTAC-1	BCell	3.0999
001-028_T0_COL_LP_5p_N1__GGAGCAATCAATCTCT-1	BCell	3.59723
001-028_T0_COL_LP_5p_N1__TGGGAAGTCTCAAGTG-1	BCell	3.52531
001-028_T0_COL_LP_5p_N1__TGTATTCGTAACGACG-1	BCell	4.1296
001-028_T0_COL_LP_5p_N1__TGCCCTAGTAACGACG-1	BCell	2.18561
001-028_T0_COL_LP_5p_N1__TGACGGCAGAGTGAGA-1	BCell	3.82711
001-028_T0_COL_LP_5p_N1__GTAACTGAGCCAACAG-1	BCell	1.25334
001-028_T0_COL_LP_5p_N1__TGCCAAAGTTGGACCC-1	BCell	4.43126
001-028_T0_COL_LP_5p_N1__ACGATACCAAGCTGTT-1	BCell	3.04576
001-028_T0_COL_LP_5p_N1__AATCCAGCATACTACG-1	BCell	2.19151
001-028_T0_COL_LP_5p_N1__CCTCAGTTCCAGAGGA-1	BCell	1.78045
001-028_T0_COL_LP_5p_N1__CACTCCAGTGCTTCTC-1	BCell	4.04158
001-028_T0_COL_LP_5p_N1__GTCATTTTCAGGATCT-1	BCell	2.04622
001-028_T0_COL_LP_5p_N1__CGTCCATGTGACCAAG-1	BCell	3.852
001-028_T0_COL_LP_5p_N1__CCACTACTCAGTTCGA-1	BCell	2.67199
001-028_T0_COL_LP_5p_N1__CTGTTTATCCGAATGT-1	BCell	5.67117
001-028_T0_COL_LP_5p_N1__ATCATCTTCCGTAGTA-1	BCell	2.70938
001-028_T0_COL_LP_5p_N1__GGATGTTGTATTCTCT-1	BCell	4.83823
001-028_T0_COL_LP_5p_N1__GCTGCTTGTGAGGGTT-1	BCell	4.20367
001-028_T0_COL_LP_5p_N1__GTGCATATCGCCTGTT-1	BCell	4.84256
001-028_T0_COL_LP_5p_N1__TCGCGAGAGGAATCGC-1	BCell	1.56917
001-028_T0_COL_LP_5p_N1__TGGGCGTAGCTGCCCA-1	BCell	3.76436
001-028_T0_COL_LP_5p_N1__CACACAAGTTTGGGCC-1	BCell	1.90842
001-028_T0_COL_LP_5p_N1__GAACATCCAACTGCGC-1	BCell	2.15486
001-028_T0_COL_LP_5p_N1__CGAATGTCAATACGCT-1	BCell	3.80271
001-028_T0_COL_LP_5p_N1__CAACTAGTCCGAATGT-1	BCell	1.47211
001-028_T0_COL_LP_5p_N1__CACCTTGTCACATAGC-1	BCell	3.60054
001-028_T0_COL_LP_5p_N1__GCAATCAGTTCGCTAA-1	BCell	2.80131
001-028_T0_COL_LP_5p_N1__CTTAACTAGGTCATCT-1	BCell	3.55197
001-028_T0_COL_LP_5p_N1__TTTATGCGTGCTGTAT-1	BCell	4.85262
001-028_T0_COL_LP_5p_N1__TAAGCGTGTCTCCATC-1	BCell	3.39106
001-028_T0_COL_LP_5p_N1__ATGGGAGCACGAGGTA-1	BCell	2.90031
001-028_T0_COL_LP_5p_N1__CAGCGACAGATAGGAG-1	BCell	3.11917
001-028_T0_COL_LP_5p_N1__CGCTATCAGTCCCACG-1	BCell	4.17992
001-028_T0_COL_LP_5p_N1__TGAGCATCACACTGCG-1	BCell	2.88817
001-028_T0_COL_LP_5p_N1__GTAGTCATCTGCAAGT-1	BCell	2.3813
001-028_T0_COL_LP_5p_N1__ACGTCAAGTGAAATCA-1	BCell	2.85935
001-028_T0_COL_LP_5p_N1__CGACTTCTCCACGTTC-1	BCell	2.28374
001-028_T0_COL_LP_5p_N1__ATCATGGTCAGGCAAG-1	BCell	2.23331
001-028_T0_COL_LP_5p_N1__GGACATTAGGACAGAA-1	BCell	4.61871
001-028_T0_COL_LP_5p_N1__GTCGGGTCACAACTGT-1	BCell	2.62376
001-028_T0_COL_LP_5p_N1__GATCAGTCAAGAAAGG-1	BCell	2.39305
001-028_T0_COL_LP_5p_N1__AAAGATGCAAGTTGTC-1	BCell	2.85876
001-028_T0_COL_LP_5p_N1__GCGCGATAGCCTTGAT-1	BCell	3.26078
001-028_T0_COL_LP_5p_N1__CAGCCGATCGAACGGA-1	BCell	3.63654
001-028_T0_COL_LP_5p_N1__TAGCCGGGTCGAATCT-1	BCell	2.61397
001-028_T0_COL_LP_5p_N1__GACCAATGTCGCCATG-1	BCell	3.5907
001-028_T0_COL_LP_5p_N1__GTTACAGTCTCTTGAT-1	BCell	1.38458
001-028_T0_COL_LP_5p_N1__CAAGTTGCACATTAGC-1	BCell	2.31764
001-028_T0_COL_LP_5p_N1__TGCTGCTGTCAAAGAT-1	BCell	2.30875
001-028_T0_COL_LP_5p_N1__ACCCACTGTGAGGGTT-1	BCell	2.13052
001-028_T0_COL_LP_5p_N1__TCCACACTCGAATGCT-1	BCell	3.71019
001-028_T0_COL_LP_5p_N1__AGAGCTTTCCCAACGG-1	BCell	1.89194
001-028_T0_COL_LP_5p_N1__GCCAAATTCTAGAGTC-1	BCell	4.23212
001-028_T0_COL_LP_5p_N1__ACTGCTCAGCTAGGCA-1	BCell	3.85502
001-028_T0_COL_LP_5p_N1__CAGTAACAGTAACCCT-1	BCell	3.27567
001-028_T0_COL_LP_5p_N1__CCACGGAGTTCCATGA-1	BCell	4.63646
001-028_T0_COL_LP_5p_N1__TGAGGGATCTACCTGC-1	BCell	2.95731
001-028_T0_COL_LP_5p_N1__CCTTTCTCACGGCTAC-1	BCell	1.65003
001-028_T0_COL_LP_5p_N1__AAGGAGCGTACACCGC-1	BCell	2.31519
001-028_T0_COL_LP_5p_N1__CCCTCCTAGTGTTGAA-1	BCell	4.37999
001-028_T0_COL_LP_5p_N1__CTTAGGAGTCATGCAT-1	BCell	1.93985
001-028_T0_COL_LP_5p_N1__CGACTTCGTACAAGTA-1	BCell	2.55303
001-028_T0_COL_LP_5p_N1__CGAATGTTCTACCTGC-1	BCell	2.89364
001-028_T0_COL_LP_5p_N1__CTGATCCAGACGCTTT-1	BCell	2.11279
001-028_T0_COL_LP_5p_N1__TATCTCACACCAGGCT-1	BCell	2.96267
001-028_T0_COL_LP_5p_N1__CTCTACGGTCACCCAG-1	BCell	2.40238
001-028_T0_COL_LP_5p_N1__ACTGCTCTCTGCGTAA-1	BCell	1.36964
001-028_T0_COL_LP_5p_N1__GTACTCCGTCATCCCT-1	BCell	2.73635
001-028_T0_COL_LP_5p_N1__TCACGAACACGAAACG-1	BCell	1.31321
001-028_T0_COL_LP_5p_N1__AAAGATGGTTAAGAAC-1	BCell	6.39949
001-028_T0_COL_LP_5p_N1__GATCGCGGTCTCACCT-1	BCell	1.41406
001-028_T0_COL_LP_5p_N1__GGAGCAATCCGAATGT-1	BCell	0.911754
001-028_T0_COL_LP_5p_N1__CGAGCCAAGAACAACT-1	BCell	1.10692
001-028_T0_COL_LP_5p_N1__GTATTCTTCAACACTG-1	BCell	3.51463
001-028_T0_COL_LP_5p_N1__TCAGGTAAGACACGAC-1	BCell	1.89046
001-028_T0_COL_LP_5p_N1__TAAGTGCGTATAGGGC-1	BCell	1.27119
001-028_T0_COL_LP_5p_N1__TAAGAGACAGCTATTG-1	BCell	2.55427
001-028_T0_COL_LP_5p_N1__GACAGAGAGTAATCCC-1	BCell	2.82312
001-028_T0_COL_LP_5p_N1__ACACCCTGTCCGCTGA-1	BCell	3.60769
001-028_T0_COL_LP_5p_N1__TCTTCGGAGACCCACC-1	BCell	4.13997
001-028_T0_COL_LP_5p_N1__CGATTGACATATGCTG-1	BCell	3.17739
001-028_T0_COL_LP_5p_N1__CTAACTTGTAAGGGCT-1	BCell	3.60655
001-028_T0_COL_LP_5p_N1__CCCAATCGTCAGAAGC-1	BCell	1.74057
001-028_T0_COL_LP_5p_N1__CATCAGACACATGACT-1	BCell	2.9792
001-028_T0_COL_LP_5p_N1__TGAGAGGCATTGGTAC-1	BCell	2.7848
001-028_T0_COL_LP_5p_N1__ACTGAACCACGTAAGG-1	BCell	2.66359
001-028_T0_COL_LP_5p_N1__CTAAGACGTTGCGTTA-1	BCell	4.00164
001-028_T0_COL_LP_5p_N1__GCATGCGGTTCCGGCA-1	BCell	1.47547
001-028_T0_COL_LP_5p_N1__GGGTCTGAGGAATTAC-1	BCell	1.50071
001-028_T0_COL_LP_5p_N1__TCTGGAACAGTAAGCG-1	BCell	1.74987
001-028_T0_COL_LP_5p_N1__ACTTGTTTCCTAAGTG-1	BCell	4.40828
001-028_T0_COL_LP_5p_N1__TTCGAAGGTGGCAAAC-1	BCell	2.86791
001-028_T0_COL_LP_5p_N1__CGTTCTGAGACAAAGG-1	BCell	2.09917
001-028_T0_COL_LP_5p_N1__CTGCTGTAGGTAGCCA-1	BCell	2.9659
001-028_T0_COL_LP_5p_N1__GACGGCTTCATAGCAC-1	BCell	1.45865
001-028_T0_COL_LP_5p_N1__AGTCTTTTCGTAGATC-1	BCell	3.98055
001-028_T0_COL_LP_5p_N1__ACTGAGTGTCCCGACA-1	BCell	3.62305
001-028_T0_COL_LP_5p_N1__TGCGGGTGTAATCACC-1	BCell	1.94655
001-028_T0_COL_LP_5p_N1__TGCCAAATCAGTACGT-1	BCell	2.931
001-028_T0_COL_LP_5p_N1__CAAGTTGTCTTGCATT-1	BCell	6.24909
001-028_T0_COL_LP_5p_N1__CTAGAGTCATTCCTGC-1	BCell	4.31596
001-028_T0_COL_LP_5p_N1__GGCAATTCAGTCTTCC-1	BCell	3.42665
001-028_T0_COL_LP_5p_N1__AAGGTTCGTCACAAGG-1	BCell	4.83792
001-028_T0_COL_LP_5p_N1__CCGTGGACACGAGGTA-1	BCell	3.17228
001-028_T0_COL_LP_5p_N1__CCACGGAGTAGGGTAC-1	BCell	2.23915
001-028_T0_COL_LP_5p_N1__TCGCGAGAGAACTGTA-1	BCell	4.63887
001-028_T0_COL_LP_5p_N1__CTGATAGAGGTAAACT-1	BCell	2.98005
001-028_T0_COL_LP_5p_N1__TGAGCCGAGTTAACGA-1	BCell	2.68639
001-028_T0_COL_LP_5p_N1__TCGAGGCTCTGTGCAA-1	BCell	3.84797
001-028_T0_COL_LP_5p_N1__ATCACGAAGGCATGTG-1	BCell	1.05818
001-028_T0_COL_LP_5p_N1__CGAGCCAAGATAGGAG-1	BCell	1.89457
001-028_T0_COL_LP_5p_N1__TGCGCAGAGGCTAGAC-1	BCell	1.71147
001-028_T0_COL_LP_5p_N1__CACATTTGTGGTTTCA-1	BCell	5.01096
001-028_T0_COL_LP_5p_N1__GCGGGTTCAATGGATA-1	BCell	2.66382
001-028_T0_COL_LP_5p_N1__ACACCGGTCTACGAGT-1	BCell	2.69321
001-028_T0_COL_LP_5p_N1__CTACATTTCTGCAGTA-1	BCell	3.00439
001-028_T0_COL_LP_5p_N1__ACTTGTTCACGAGGTA-1	BCell	2.90722
001-028_T0_COL_LP_5p_N1__GATCGATAGCTAAGAT-1	BCell	3.61617
001-028_T0_COL_LP_5p_N1__CTCGAGGGTAGGAGTC-1	BCell	4.49869
001-028_T0_COL_LP_5p_N1__CAAGATCCAAGCGTAG-1	BCell	3.07314
001-028_T0_COL_LP_5p_N1__CCTACCACAATGCCAT-1	BCell	4.50456
001-028_T0_COL_LP_5p_N1__TACCTTAAGACCTTTG-1	BCell	4.31308
001-028_T0_COL_LP_5p_N1__TTTACTGGTTCATGGT-1	BCell	0.369866
001-028_T0_COL_LP_5p_N1__GGACATTTCTCCAACC-1	BCell	2.50078
001-028_T0_COL_LP_5p_N1__TCAGGTATCTTCGAGA-1	BCell	1.65858
001-028_T0_COL_LP_5p_N1__AAACCTGAGTCCTCCT-1	BCell	1.71091
001-028_T0_COL_LP_5p_N1__GTAACTGCAGTATAAG-1	BCell	3.39332
001-028_T0_COL_LP_5p_N1__TTGTAGGAGGTGTTAA-1	BCell	2.98616
001-028_T0_COL_LP_5p_N1__CATATTCGTCTTCAAG-1	BCell	1.74758
001-028_T0_COL_LP_5p_N1__CACACTCGTACAGACG-1	BCell	1.83179
001-028_T0_COL_LP_5p_N1__ACTGATGTCTAACTGG-1	BCell	2.31257
001-028_T0_COL_LP_5p_N1__CTCGTCAGTCTCCATC-1	BCell	3.6588
001-028_T0_COL_LP_5p_N1__AGTTGGTCAATCTGCA-1	BCell	2.51858
001-028_T0_COL_LP_5p_N1__CCAATCCCAAGGACTG-1	BCell	3.78739
001-028_T0_COL_LP_5p_N1__ACACCAACAGTTTACG-1	BCell	2.5873
001-028_T0_COL_LP_5p_N1__GTCCTCACAATGAATG-1	BCell	1.86301
001-028_T0_COL_LP_5p_N1__TGATTTCCAGCCTGTG-1	BCell	3.12597
001-028_T0_COL_LP_5p_N1__CGTAGGCCAGTCGATT-1	BCell	1.96014
001-028_T0_COL_LP_5p_N1__TTCGAAGAGCCAGGAT-1	BCell	2.48524
001-028_T0_COL_LP_5p_N1__ACTTTCAGTTCTGGTA-1	BCell	3.50525
001-028_T0_COL_LP_5p_N1__GTCATTTAGCGTCAAG-1	BCell	2.03765
001-028_T0_COL_LP_5p_N1__TTGCCGTAGTGACATA-1	BCell	4.97523
001-028_T0_COL_LP_5p_N1__AAGTCTGCAATGAATG-1	BCell	3.07576
001-028_T0_COL_LP_5p_N1__GTATCTTAGCACAGGT-1	BCell	1.3745
001-028_T0_COL_LP_5p_N1__TTGGAACCAGCGATCC-1	BCell	4.03484
001-028_T0_COL_LP_5p_N1__CCTCTGAAGCTAGTCT-1	BCell	2.43352
001-028_T0_COL_LP_5p_N1__TAAGAGATCTGCGACG-1	BCell	3.83096
001-028_T0_COL_LP_5p_N1__GTGCTTCAGCGGATCA-1	BCell	2.49107
001-028_T0_COL_LP_5p_N1__AAGGAGCGTTATCACG-1	BCell	3.41681
001-028_T0_COL_LP_5p_N1__TGTGGTAAGTGTCTCA-1	BCell	3.66906
001-028_T0_COL_LP_5p_N1__TGACGGCTCACGCGGT-1	BCell	4.69352
001-028_T0_COL_LP_5p_N1__ATCTGCCCATCCGGGT-1	BCell	2.62942
001-028_T0_COL_LP_5p_N1__CCCTCCTCAGCCAATT-1	BCell	2.47474
001-028_T0_COL_LP_5p_N1__GTAGGCCAGACCCACC-1	BCell	2.13626
001-028_T0_COL_LP_5p_N1__GTGGGTCCATGGAATA-1	BCell	3.30712
001-028_T0_COL_LP_5p_N1__TCGTAGATCATTTGGG-1	BCell	4.01015
001-028_T0_COL_LP_5p_N1__CAGCGACTCGCAAACT-1	BCell	1.63651
001-028_T0_COL_LP_5p_N1__GAGTCCGAGAGGGATA-1	BCell	3.17918
001-028_T0_COL_LP_5p_N1__ACGCCAGCACGCATCG-1	BCell	1.9554
001-028_T0_COL_LP_5p_N1__CTCGGGAAGCCAGAAC-1	BCell	3.51982
001-028_T0_COL_LP_5p_N1__CTCGTACTCAGCACAT-1	BCell	2.55074
001-028_T0_COL_LP_5p_N1__CTAATGGCATCTGGTA-1	BCell	3.43984
001-028_T0_COL_LP_5p_N1__GGTGTTAAGCGCCTTG-1	BCell	2.39242
001-028_T0_COL_LP_5p_N1__GAACGGACAACACGCC-1	BCell	1.5687
001-028_T0_COL_LP_5p_N1__CACAAACTCCAAATGC-1	BCell	3.12434
001-028_T0_COL_LP_5p_N1__ACTGATGGTGTAAGTA-1	BCell	3.64725
001-028_T0_COL_LP_5p_N1__ACGCAGCAGTGCCAGA-1	BCell	1.16709
001-028_T0_COL_LP_5p_N1__GATGCTAAGATAGTCA-1	BCell	3.02046
001-028_T0_COL_LP_5p_N1__GAATAAGCACCGAATT-1	BCell	3.79333
001-028_T0_COL_LP_5p_N1__CGGAGCTCACGAAATA-1	BCell	1.81475
001-028_T0_COL_LP_5p_N1__TGATTTCGTCTCGTTC-1	BCell	2.86596
001-028_T0_COL_LP_5p_N1__TCAATCTCAGCTTAAC-1	BCell	1.85697
001-028_T0_COL_LP_5p_N1__GTCGGGTTCGAGAACG-1	BCell	3.44893
001-028_T0_COL_LP_5p_N1__AGCTCTCTCAGAGGTG-1	BCell	4.05848
001-028_T0_COL_LP_5p_N1__TGGTTCCAGACTCGGA-1	BCell	3.1678
001-028_T0_COL_LP_5p_N1__GCTGCGAGTCTACCTC-1	BCell	0.490022
001-028_T0_COL_LP_5p_N1__GGACAGAAGTGCGATG-1	BCell	2.34142
001-028_T0_COL_LP_5p_N1__AACCGCGGTTACGGAG-1	BCell	3.84494
001-028_T0_COL_LP_5p_N1__CATATTCGTATAGTAG-1	BCell	1.8648
001-028_T0_COL_LP_5p_N1__CGGCTAGCAGCCTATA-1	BCell	1.61515
001-028_T0_COL_LP_5p_N1__TTATGCTCATCGTCGG-1	BCell	2.1339
001-028_T0_COL_LP_5p_N1__CTGCCTAGTTCAGCGC-1	BCell	2.0899
001-028_T0_COL_LP_5p_N1__CCACGGAAGTGTTAGA-1	BCell	6.19055
001-028_T0_COL_LP_5p_N1__GACGTTAGTCGACTGC-1	BCell	2.4564
001-028_T0_COL_LP_5p_N1__CGACCTTAGGACACCA-1	BCell	1.90548
001-028_T0_COL_LP_5p_N1__AAGTCTGCAGCTGGCT-1	BCell	3.88281
001-028_T0_COL_LP_5p_N1__CCTAAAGTCCTTGACC-1	BCell	3.80842
001-028_T0_COL_LP_5p_N1__GAGCAGATCATAACCG-1	BCell	1.90884
001-028_T0_COL_LP_5p_N1__GGAACTTAGATGTAAC-1	BCell	4.37386
001-028_T0_COL_LP_5p_N1__TGTCCCAGTGTGACCC-1	BCell	3.16758
001-028_T0_COL_LP_5p_N1__TCTTCGGAGTGCTGCC-1	BCell	4.10873
001-028_T0_COL_LP_5p_N1__AGAGTGGTCTACTCAT-1	BCell	1.35695
001-028_T0_COL_LP_5p_N1__AACCGCGCACTACAGT-1	BCell	2.33404
001-028_T0_COL_LP_5p_N1__CAGATCAGTGTGGTTT-1	BCell	1.38472
001-028_T0_COL_LP_5p_N1__GCGACCACATACAGCT-1	BCell	3.03747
001-028_T0_COL_LP_5p_N1__GTTACAGAGATGGCGT-1	BCell	2.29565
001-028_T0_COL_LP_5p_N1__ACTGCTCTCTCGCTTG-1	BCell	3.81494
001-028_T0_COL_LP_5p_N1__ACCTTTAAGTTAGCGG-1	BCell	2.77221
001-028_T0_COL_LP_5p_N1__TCTATTGGTCATCCCT-1	BCell	2.06606
001-028_T0_COL_LP_5p_N1__TCTCATAAGAGTACCG-1	BCell	1.64761
001-028_T0_COL_LP_5p_N1__GTGTGCGCAAACCTAC-1	BCell	2.38716
001-028_T0_COL_LP_5p_N1__CTCATTAGTAGGGTAC-1	BCell	3.02186
001-028_T0_COL_LP_5p_N1__CGTAGCGGTGTTCTTT-1	BCell	2.52119
001-028_T0_COL_LP_5p_N1__TTCTTAGTCATAGCAC-1	BCell	3.16944
001-028_T0_COL_LP_5p_N1__GCGCGATAGTACTTGC-1	BCell	3.282
001-028_T0_COL_LP_5p_N1__CTCGTCACACATTTCT-1	BCell	0.798414
001-028_T0_COL_LP_5p_N1__CGTTAGACACCACGTG-1	BCell	1.60547
001-028_T0_COL_LP_5p_N1__AAGTCTGAGACGCACA-1	BCell	3.14893
001-028_T0_COL_LP_5p_N1__CTCTACGCACATCCAA-1	BCell	2.63464
001-028_T0_COL_LP_5p_N1__GCGCAGTTCGCCTGTT-1	BCell	3.03336
001-028_T0_COL_LP_5p_N1__GTAACGTAGTACGACG-1	BCell	3.75469
001-028_T0_COL_LP_5p_N1__CACATAGTCCCAGGTG-1	BCell	2.40352
001-028_T0_COL_LP_5p_N1__ATTCTACAGATGTGTA-1	BCell	3.02959
001-028_T0_COL_LP_5p_N1__TGGCGCACACACTGCG-1	BCell	3.44892
001-028_T0_COL_LP_5p_N1__CGAGCACTCACGCGGT-1	BCell	1.17999
001-028_T0_COL_LP_5p_N1__TGCGGGTTCTCGTTTA-1	BCell	1.78854
001-028_T0_COL_LP_5p_N1__ATGGGAGGTAGGGTAC-1	BCell	3.80805
001-028_T0_COL_LP_5p_N1__AGACGTTGTCCAGTAT-1	BCell	2.61431
001-028_T0_COL_LP_5p_N1__TCAGCTCGTACGCTGC-1	BCell	2.09597
001-028_T0_COL_LP_5p_N1__AGCCTAAGTAAACCTC-1	BCell	1.56728
001-028_T0_COL_LP_5p_N1__AGCCTAAGTGACTACT-1	BCell	2.50963
001-028_T0_COL_LP_5p_N1__ATCGAGTTCATAACCG-1	BCell	2.54923
001-028_T0_COL_LP_5p_N1__ATAGACCCACCCAGTG-1	BCell	1.17663
001-028_T0_COL_LP_5p_N1__CAGCTAATCATAACCG-1	BCell	0.356133
001-028_T0_COL_LP_5p_N1__TCGGTAAAGACTGGGT-1	BCell	2.16541
001-028_T0_COL_LP_5p_N1__CTCGTACGTAGAGGAA-1	BCell	3.54967
001-028_T0_COL_LP_5p_N1__TCAGCAATCGCCAAAT-1	BCell	4.35721
001-028_T0_COL_LP_5p_N1__TCGCGTTAGTATCTCG-1	BCell	3.78053
001-028_T0_COL_LP_5p_N1__CAAGTTGGTAACGCGA-1	BCell	0.952225
001-028_T0_COL_LP_5p_N1__TGACAACGTGCTAGCC-1	BCell	4.52678
001-028_T0_COL_LP_5p_N1__TGGTTAGCAGGGAGAG-1	BCell	3.72471
001-028_T0_COL_LP_5p_N1__ACACTGATCACCGTAA-1	BCell	4.68675
001-028_T0_COL_LP_5p_N1__CATCCACGTTAAAGTG-1	BCell	2.481
001-028_T0_COL_LP_5p_N1__CTAACTTAGATCTGAA-1	BCell	2.21418
001-028_T0_COL_LP_5p_N1__ACACCAAAGCTGCCCA-1	BCell	1.89385
001-028_T0_COL_LP_5p_N1__GACGTTACATGCCACG-1	BCell	2.20461
001-028_T0_COL_LP_5p_N1__TCAGATGTCTTGCAAG-1	BCell	0.751213
001-028_T0_COL_LP_5p_N1__CTGAAACAGTTTAGGA-1	BCell	1.66411
001-028_T0_COL_LP_5p_N1__AGAGTGGCAAGGACAC-1	BCell	2.26199
001-028_T0_COL_LP_5p_N1__GTCACAAGTCTAGCCG-1	BCell	3.00702
001-028_T0_COL_LP_5p_N1__TTCTTAGGTTCTGAAC-1	BCell	2.95881
001-028_T0_COL_LP_5p_N1__CGCGGTACACTCAGGC-1	BCell	3.45188
001-028_T0_COL_LP_5p_N1__CTTACCGAGATAGGAG-1	BCell	2.73316
001-028_T0_COL_LP_5p_N1__TTGGAACCACTGCCAG-1	BCell	1.18876
001-028_T0_COL_LP_5p_N1__ACATGGTAGGTGACCA-1	BCell	1.94587
001-028_T0_COL_LP_5p_N1__CCTAAAGGTCCAGTTA-1	BCell	1.40914
001-028_T0_COL_LP_5p_N1__AGCAGCCGTACAGACG-1	BCell	3.01546
001-028_T0_COL_LP_5p_N1__CTCTAATCAGTTTACG-1	BCell	2.83981
001-028_T0_COL_LP_5p_N1__CGAATGTGTAGTGAAT-1	BCell	4.69262
001-028_T0_COL_LP_5p_N1__GATGCTACAGCTCCGA-1	BCell	1.48269
001-028_T0_COL_LP_5p_N1__GATGAGGTCATTATCC-1	BCell	0.463804
001-028_T0_COL_LP_5p_N1__CCACGGACACAAGTAA-1	BCell	2.07612
001-028_T0_COL_LP_5p_N1__TCACAAGGTGTGTGCC-1	BCell	1.75548
001-028_T0_COL_LP_5p_N1__CCAGCGATCATTGCCC-1	BCell	2.84994
001-028_T0_COL_LP_5p_N1__CGAGCACAGGTGACCA-1	BCell	3.39456
001-028_T0_COL_LP_5p_N1__CAGAATCAGCACACAG-1	BCell	2.5086
001-028_T0_COL_LP_5p_N1__GCTGCAGAGGCTCATT-1	BCell	2.202
001-028_T0_COL_LP_5p_N1__TCAGGTATCCTTTCTC-1	BCell	4.03503
001-028_T0_COL_LP_5p_N1__CGTGAGCGTTACGACT-1	BCell	1.63373
001-028_T0_COL_LP_5p_N1__TATTACCCAGGATTGG-1	BCell	2.80898
001-028_T0_COL_LP_5p_N1__TGTATTCTCCTCTAGC-1	BCell	1.99201
001-028_T0_COL_LP_5p_N1__CACAGGCTCCACGAAT-1	BCell	3.32262
001-028_T0_COL_LP_5p_N1__CCTTTCTCAACGATGG-1	BCell	2.903
001-028_T0_COL_LP_5p_N1__CCTTCGACAAGTTGTC-1	BCell	1.82689
001-028_T0_COL_LP_5p_N1__AGCCTAAAGGAGTAGA-1	BCell	3.00524
001-028_T0_COL_LP_5p_N1__GTCACAACATGCCACG-1	BCell	3.6357
001-028_T0_COL_LP_5p_N1__GTGTGCGTCTTGTACT-1	BCell	4.17556
001-028_T0_COL_LP_5p_N1__GACGCGTGTATGGTTC-1	BCell	3.01427
001-028_T0_COL_LP_5p_N1__ACATCAGAGATGCGAC-1	BCell	2.40835
001-028_T0_COL_LP_5p_N1__TGACGGCTCAGGCCCA-1	BCell	4.04084
001-028_T0_COL_LP_5p_N1__CGTCAGGCAATGACCT-1	BCell	3.02348
001-028_T0_COL_LP_5p_N1__GCATGCGGTATCGCAT-1	BCell	3.62905
001-028_T0_COL_LP_5p_N1__CGCTGGATCTACTCAT-1	BCell	4.1768
001-028_T0_COL_LP_5p_N1__TCCACACGTCAATGTC-1	BCell	1.12288
001-028_T0_COL_LP_5p_N1__GGGCATCCACTGTGTA-1	BCell	2.01099
001-028_T0_COL_LP_5p_N1__GCGCAACGTCAACTGT-1	BCell	1.60923
001-028_T0_COL_LP_5p_N1__TTCTACAGTTGGGACA-1	BCell	2.67002
001-028_T0_COL_LP_5p_N1__CGCGGTATCATTATCC-1	BCell	1.49769
001-028_T0_COL_LP_5p_N1__CTAGTGATCGTACGGC-1	BCell	3.18185
001-028_T0_COL_LP_5p_N1__CCAATCCTCTACTTAC-1	BCell	1.53594
001-028_T0_COL_LP_5p_N1__TCACGAATCACCCGAG-1	BCell	2.56347
001-028_T0_COL_LP_5p_N1__TGTGGTAAGCGATAGC-1	BCell	4.02861
001-028_T0_COL_LP_5p_N1__GTCTCGTCATCTACGA-1	BCell	1.97281
001-028_T0_COL_LP_5p_N1__CAGCCGAAGCTGATAA-1	BCell	3.0074
001-028_T0_COL_LP_5p_N1__GACGTTACAAGAGTCG-1	BCell	1.76123
001-028_T0_COL_LP_5p_N1__CCTAAAGCATAGACTC-1	BCell	4.29365
001-028_T0_COL_LP_5p_N1__ATTGGTGGTTCTGGTA-1	BCell	2.94642
001-028_T0_COL_LP_5p_N1__GTGTGCGGTGTTTGTG-1	BCell	3.58726
001-028_T0_COL_LP_5p_N1__TGCCCATCACATTAGC-1	BCell	2.57483
001-028_T0_COL_LP_5p_N1__GGGTTGCTCTGGTTCC-1	BCell	0.865276
001-028_T0_COL_LP_5p_N1__ATAAGAGAGCCCAGCT-1	BCell	3.03717
001-028_T0_COL_LP_5p_N1__AACTCCCGTCAAACTC-1	BCell	3.13641
001-028_T0_COL_LP_5p_N1__CAGTCCTTCACTTATC-1	BCell	2.96148
001-028_T0_COL_LP_5p_N1__TGGCTGGTCGTAGATC-1	BCell	1.78619
001-028_T0_COL_LP_5p_N1__GACTGCGAGTGCCAGA-1	BCell	1.72031
001-028_T0_COL_LP_5p_N1__ACATGGTCACGAAGCA-1	BCell	2.50926
001-028_T0_COL_LP_5p_N1__GGGTTGCGTCAATACC-1	BCell	2.58275
001-028_T0_COL_LP_5p_N1__AGGGAGTCATTTGCTT-1	BCell	4.89156
001-028_T0_COL_LP_5p_N1__CATATTCTCCGAATGT-1	BCell	3.0827
001-028_T0_COL_LP_5p_N1__AGTGAGGGTCTACCTC-1	BCell	3.3153
001-028_T0_COL_LP_5p_N1__TCTTTCCTCTGTCTCG-1	BCell	2.07136
001-028_T0_COL_LP_5p_N1__CACAGGCGTGGGTATG-1	BCell	3.53742
001-028_T0_COL_LP_5p_N1__TATTACCAGAAACCTA-1	BCell	0.992712
001-028_T0_COL_LP_5p_N1__CAAGATCGTGTGGTTT-1	BCell	2.42717
001-028_T0_COL_LP_5p_N1__TCATTACGTGGTTTCA-1	BCell	2.53312
001-028_T0_COL_LP_5p_N1__ATGCGATCATCGATTG-1	BCell	1.06088
001-028_T0_COL_LP_5p_N1__AGCGGTCAGGACGAAA-1	BCell	2.85564
001-028_T0_COL_LP_5p_N1__GTGGGTCAGCTGTCTA-1	BCell	1.05635
001-028_T0_COL_LP_5p_N1__ACAGCTAGTGAGGGAG-1	BCell	2.68027
001-028_T0_COL_LP_5p_N1__AAAGATGTCACTCTTA-1	BCell	3.31361
001-028_T0_COL_LP_5p_N1__CTTCTCTCATGTCCTC-1	BCell	3.77154
001-028_T0_COL_LP_5p_N1__CAGGTGCAGCCAGTTT-1	BCell	4.59033
001-028_T0_COL_LP_5p_N1__CGTTAGAAGTGAACGC-1	BCell	2.31417
001-028_T0_COL_LP_5p_N1__CTGATCCCACGTCTCT-1	BCell	3.22706
001-028_T0_COL_LP_5p_N1__GAATGAAAGAAGGTTT-1	BCell	4.38677
001-028_T0_COL_LP_5p_N1__TAAACCGCACATAACC-1	BCell	2.90913
001-028_T0_COL_LP_5p_N1__GCAATCAAGATCACGG-1	BCell	0.210266
001-028_T0_COL_LP_5p_N1__CATATTCGTTTAGGAA-1	BCell	2.96027
001-028_T0_COL_LP_5p_N1__CGTCTACAGCTGCCCA-1	BCell	2.63149
001-028_T0_COL_LP_5p_N1__CTAATGGGTCAACTGT-1	BCell	1.54854
001-028_T0_COL_LP_5p_N1__AAGGCAGGTCGGGTCT-1	BCell	4.97265
001-028_T0_COL_LP_5p_N1__GATCGATTCGCCTGTT-1	BCell	1.07703
001-028_T0_COL_LP_5p_N1__CAGTAACCACTGTTAG-1	BCell	2.78032
001-028_T0_COL_LP_5p_N1__CTACCCAAGTGGGCTA-1	BCell	3.06893
001-028_T0_COL_LP_5p_N1__GTGAAGGAGCCGATTT-1	BCell	1.65019
001-028_T0_COL_LP_5p_N1__TTAGTTCTCTAACTCT-1	BCell	3.41334
001-028_T0_COL_LP_5p_N1__TCTCTAAAGATGAGAG-1	BCell	2.54716
001-028_T0_COL_LP_5p_N1__TCTGGAAAGATAGGAG-1	BCell	2.43716
001-028_T0_COL_LP_5p_N1__GCGCAACGTTCCACGG-1	BCell	2.12307
001-028_T0_COL_LP_5p_N1__CCACCTAAGTGCAAGC-1	BCell	1.29306
001-028_T0_COL_LP_5p_N1__GCAAACTAGTGTACTC-1	BCell	1.84863
001-028_T0_COL_LP_5p_N1__CACAGTACACATTCGA-1	BCell	4.29111
001-028_T0_COL_LP_5p_N1__CCTATTAGTTATCACG-1	BCell	3.33518
001-028_T0_COL_LP_5p_N1__GATTCAGGTCTTGCGG-1	BCell	3.91707
001-028_T0_COL_LP_5p_N1__CGTAGGCCATCATCCC-1	BCell	3.40318
001-028_T0_COL_LP_5p_N1__AGCAGCCTCCGCGTTT-1	BCell	1.13185
001-028_T0_COL_LP_5p_N1__TCGTACCAGTGATCGG-1	BCell	3.09902
001-028_T0_COL_LP_5p_N1__ACGGCCAAGGGATCTG-1	BCell	2.71223
001-028_T0_COL_LP_5p_N1__CTTTGCGAGGTAGCCA-1	BCell	2.0424
001-028_T0_COL_LP_5p_N1__CAACTAGCATCTCGCT-1	BCell	3.40413
001-028_T0_COL_LP_5p_N1__TCGTACCAGTCCTCCT-1	BCell	1.97183
001-028_T0_COL_LP_5p_N1__TTCGAAGAGGAGCGTT-1	BCell	3.7404
001-028_T0_COL_LP_5p_N1__AACTCCCAGTGCCATT-1	BCell	2.10408
001-028_T0_COL_LP_5p_N1__TGCTACCGTTAAGAAC-1	BCell	0.751132
001-028_T0_COL_LP_5p_N1__CAACCTCGTCATTAGC-1	BCell	6.84859
001-028_T0_COL_LP_5p_N1__GATGAAAGTGTGGTTT-1	BCell	1.53694
001-028_T0_COL_LP_5p_N1__TACTTACAGAGGTTGC-1	BCell	1.18743
001-028_T0_COL_LP_5p_N1__ATTGGACTCTTAGAGC-1	BCell	1.07514
001-028_T0_COL_LP_5p_N1__CATCGAATCCTAAGTG-1	BCell	3.22054
001-028_T0_COL_LP_5p_N1__TTGGCAATCGCACTCT-1	BCell	2.29162
001-028_T0_COL_LP_5p_N1__AAGACCTAGGAGCGTT-1	BCell	2.12113
001-028_T0_COL_LP_5p_N1__GTTCTCGTCGTACCGG-1	BCell	1.53435
001-028_T0_COL_LP_5p_N1__ACGCCAGGTATCACCA-1	BCell	6.66064
001-028_T0_COL_LP_5p_N1__GGTGAAGCAGACAGGT-1	BCell	3.84726
001-028_T0_COL_LP_5p_N1__AGTGGGAGTCCGAATT-1	BCell	1.75931
001-028_T0_COL_LP_5p_N1__TGCGGGTGTCAATACC-1	BCell	3.73781
001-028_T0_COL_LP_5p_N1__GTCTTCGAGGGTGTGT-1	BCell	2.57797
001-028_T0_COL_LP_5p_N1__TGGGCGTAGACACGAC-1	BCell	1.53871
001-028_T0_COL_LP_5p_N1__TCAGCTCAGAGTCTGG-1	BCell	2.15099
001-028_T0_COL_LP_5p_N1__AGAGCGATCAACACTG-1	BCell	1.70682
001-028_T0_COL_LP_5p_N1__ACGTCAAGTCCCGACA-1	BCell	3.93953
001-028_T0_COL_LP_5p_N1__TGAGCATTCGTCGTTC-1	BCell	0.85147
001-028_T0_COL_LP_5p_N1__TTGAACGCACATGGGA-1	BCell	1.59004
001-028_T0_COL_LP_5p_N1__ACGGGCTGTTCGCGAC-1	BCell	0.953664
001-028_T0_COL_LP_5p_N1__TCAGGATTCAAAGTAG-1	BCell	1.01703
001-028_T0_COL_LP_5p_N1__GAAGCAGTCGATCCCT-1	BCell	2.19822
001-028_T0_COL_LP_5p_N1__GATGCTATCGGTCTAA-1	BCell	3.61341
001-028_T0_COL_LP_5p_N1__TACACGATCCACTGGG-1	BCell	2.46351
001-028_T0_COL_LP_5p_N1__TGGCCAGTCCTACAGA-1	BCell	2.97797
001-028_T0_COL_LP_5p_N1__TTTGCGCTCATGCTCC-1	BCell	1.89318
001-028_T0_COL_LP_5p_N1__TCGTACCTCAACACAC-1	BCell	2.12687
001-028_T0_COL_LP_5p_N1__ATCACGAAGCTTCGCG-1	BCell	3.41964
001-028_T0_COL_LP_5p_N1__AGGGATGTCGCCAGCA-1	BCell	0.461403
001-028_T0_COL_LP_5p_N1__GTAACGTAGAGCTGCA-1	BCell	2.76639
001-028_T0_COL_LP_5p_N1__GATTCAGAGTTGTCGT-1	BCell	4.83788
001-028_T0_COL_LP_5p_N1__CAAGAAAAGATATGGT-1	BCell	4.77712
001-028_T0_COL_LP_5p_N1__CTCGAGGCAATGGAAT-1	BCell	2.54738
001-028_T0_COL_LP_5p_N1__CACACCTGTGGCGAAT-1	BCell	3.9383
001-028_T0_COL_LP_5p_N1__TAGGCATTCGGATGTT-1	BCell	4.75116
001-028_T0_COL_LP_5p_N1__TATGCCCAGCGAAGGG-1	BCell	2.07039
001-028_T0_COL_LP_5p_N1__CTACGTCCATCGATTG-1	BCell	0.502798
001-028_T0_COL_LP_5p_N1__GGGTTGCCAGTCCTTC-1	BCell	1.4656
001-028_T0_COL_LP_5p_N1__CAGTAACAGCTTATCG-1	BCell	0.807501
001-028_T0_COL_LP_5p_N1__TGCCCATCAGTTAACC-1	BCell	3.22123
001-028_T0_COL_LP_5p_N1__CATTATCTCATAACCG-1	BCell	1.70647
001-028_T0_COL_LP_5p_N1__CTCATTATCAACGGCC-1	BCell	1.42955
001-028_T0_COL_LP_5p_N1__ACTGAGTTCAGTTTGG-1	BCell	8.3569
001-028_T0_COL_LP_5p_N1__TGGGAAGTCCTATGTT-1	BCell	2.08489
001-028_T0_COL_LP_5p_N1__TCGGGACCATCGGTTA-1	BCell	2.3735
001-028_T0_COL_LP_5p_N1__TAGACCATCGCCTGAG-1	BCell	2.86975
001-028_T0_COL_LP_5p_N1__CGTGTCTGTGCGATAG-1	BCell	3.05533
001-028_T0_COL_LP_5p_N1__TAGCCGGTCATGCAAC-1	BCell	5.74402
001-028_T0_COL_LP_5p_N1__TACTCGCTCTGCTGTC-1	BCell	0.913459
001-028_T0_COL_LP_5p_N1__TCAGCTCGTGCGCTTG-1	BCell	1.60847
001-028_T0_COL_LP_5p_N1__CGTTAGAGTTTGTTTC-1	BCell	2.49898
001-028_T0_COL_LP_5p_N1__CAGCCGATCGTTGACA-1	BCell	1.96883
001-028_T0_COL_LP_5p_N1__CGCTTCACATCCGTGG-1	BCell	0.326434
001-028_T0_COL_LP_5p_N1__CTCCTAGTCTGTTGAG-1	BCell	1.80362
001-028_T0_COL_LP_5p_N1__CGATTGACAATAAGCA-1	BCell	4.94163
001-028_T0_COL_LP_5p_N1__CAGAGAGAGCGATTCT-1	BCell	3.16665
001-028_T0_COL_LP_5p_N1__AGCGTATCAGGTGGAT-1	BCell	3.98176
001-028_T0_COL_LP_5p_N1__AACTCAGAGCGTCTAT-1	BCell	0.881877
001-028_T0_COL_LP_5p_N1__AGTGTCAAGGGAAACA-1	BCell	2.29714
001-028_T0_COL_LP_5p_N1__CATGGCGTCAGTTAGC-1	BCell	2.27028
001-028_T0_COL_LP_5p_N1__CTGTGCTGTAAATGAC-1	BCell	0.949919
001-028_T0_COL_LP_5p_N1__TCACAAGGTCGTTGTA-1	BCell	1.09359
001-028_T0_COL_LP_5p_N1__CTACCCAAGTCGAGTG-1	BCell	1.10646
001-028_T0_COL_LP_5p_N1__GTCTTCGGTTGGTTTG-1	BCell	1.22351
001-028_T0_COL_LP_5p_N1__AACTCAGGTTCTGGTA-1	BCell	2.2138
001-028_T0_COL_LP_5p_N1__GACACGCCACGAAGCA-1	BCell	2.27126
001-028_T0_COL_LP_5p_N1__TGGTTCCTCCAGTAGT-1	BCell	2.93548
001-028_T0_COL_LP_5p_N1__CTCCTAGCAGCTCGAC-1	BCell	0.710521
001-028_T0_COL_LP_5p_N1__TATGCCCGTAACGTTC-1	BCell	2.81532
001-028_T0_COL_LP_5p_N1__TTGAACGAGGCCATAG-1	BCell	2.2643
001-028_T0_COL_LP_5p_N1__GATGAGGCATGTCTCC-1	BCell	2.28602
001-028_T0_COL_LP_5p_N1__TGCGTGGTCAAGAAGT-1	BCell	3.5571
001-028_T0_COL_LP_5p_N1__TACACGATCGGAATCT-1	BCell	2.79308
001-028_T0_COL_LP_5p_N1__CGGACACAGATCCTGT-1	BCell	1.78664
001-028_T0_COL_LP_5p_N1__ATCGAGTCATGAAGTA-1	BCell	1.13345
001-028_T0_COL_LP_5p_N1__AAGGTTCCACCTTGTC-1	BCell	3.98604
001-028_T0_COL_LP_5p_N1__CTAACTTCAAGGTTCT-1	BCell	3.39925
001-028_T0_COL_LP_5p_N1__CAGCGACAGGATGGTC-1	BCell	3.46211
001-028_T0_COL_LP_5p_N1__TGATTTCGTGCTTCTC-1	BCell	4.87441
001-028_T0_COL_LP_5p_N1__CATTCGCAGGTGATTA-1	BCell	4.32985
001-028_T0_COL_LP_5p_N1__TGCACCTCACTTAAGC-1	BCell	2.27961
001-028_T0_COL_LP_5p_N1__TTTGCGCTCTACTTAC-1	BCell	2.68346
001-028_T0_COL_LP_5p_N1__CACACAAGTTGGAGGT-1	BCell	1.52288
001-028_T0_COL_LP_5p_N1__CGGAGTCAGCCACTAT-1	BCell	1.64185
001-028_T0_COL_LP_5p_N1__AGAGCGAGTTAAGATG-1	BCell	2.45976
001-028_T0_COL_LP_5p_N1__CACACCTGTTCGGGCT-1	BCell	1.32128
001-028_T0_COL_LP_5p_N1__TAAACCGAGTCAAGCG-1	BCell	2.20639
001-028_T0_COL_LP_5p_N1__CCTCTGACAAGGTTTC-1	BCell	2.31789
001-028_T0_COL_LP_5p_N1__CCCAGTTTCTGATTCT-1	BCell	1.84573
001-028_T0_COL_LP_5p_N1__CTCGTCACATACCATG-1	BCell	2.31512
001-028_T0_COL_LP_5p_N1__AAGGAGCGTGGTCTCG-1	BCell	1.22218
001-028_T0_COL_LP_5p_N1__CCGTTCAAGCTAAACA-1	BCell	2.09287
001-028_T0_COL_LP_5p_N1__GAAGCAGAGTCGTACT-1	BCell	0.915307
001-028_T0_COL_LP_5p_N1__TGGGAAGGTTGGAGGT-1	BCell	0.863636
001-028_T0_COL_LP_5p_N1__ACATGGTTCTCTGTCG-1	BCell	2.65861
001-028_T0_COL_LP_5p_N1__GTGTGCGTCACCTCGT-1	BCell	4.62724
001-028_T0_COL_LP_5p_N1__TCAGATGCAAGTTCTG-1	BCell	-0.0616977
001-028_T0_COL_LP_5p_N1__ACACCAATCAGAAATG-1	BCell	1.98805
001-028_T0_COL_LP_5p_N1__TTAGTTCTCTGACCTC-1	BCell	4.09445
001-028_T0_COL_LP_5p_N1__TAGGCATGTACTTGAC-1	BCell	1.38266
001-028_T0_COL_LP_5p_N1__GGGCATCCACGACTCG-1	BCell	1.23535
001-028_T0_COL_LP_5p_N1__TTCTTAGTCTCTAGGA-1	BCell	3.56684
001-028_T0_COL_LP_5p_N1__CTCGGGATCAGTTAGC-1	BCell	1.74215
001-028_T0_COL_LP_5p_N1__GCTCTGTGTTATTCTC-1	BCell	2.43328
001-028_T0_COL_LP_5p_N1__AAGACCTTCCCTTGCA-1	BCell	3.33032
001-028_T0_COL_LP_5p_N1__ACGTCAAGTGAAGGCT-1	BCell	1.39295
001-028_T0_COL_LP_5p_N1__ACGATACGTGTGCGTC-1	BCell	1.76877
001-028_T0_COL_LP_5p_N1__CATTCGCGTGAAGGCT-1	BCell	1.65518
001-028_T0_COL_LP_5p_N1__CGGGTCAAGGGATACC-1	BCell	1.07889
001-028_T0_COL_LP_5p_N1__TGACAACAGTCAAGGC-1	BCell	0.191155
001-028_T0_COL_LP_5p_N1__GTTCGGGGTTGGAGGT-1	BCell	1.51163
001-028_T0_COL_LP_5p_N1__AGTTGGTCAAGTAATG-1	BCell	2.50797
001-028_T0_COL_LP_5p_N1__GTACTCCCAGGATTGG-1	BCell	0.585476
001-028_T0_COL_LP_5p_N1__CAGGTGCTCCCTAATT-1	BCell	1.92838
001-028_T0_COL_LP_5p_N1__AGCAGCCCACCATGTA-1	BCell	3.80323
001-028_T0_COL_LP_5p_N1__GCAGTTAAGATCTGAA-1	BCell	5.36939
001-028_T0_COL_LP_5p_N1__GTACTTTTCGTCCGTT-1	BCell	2.07347
001-028_T0_COL_LP_5p_N1__AGCTCCTTCTGCGACG-1	BCell	1.48901
001-028_T0_COL_LP_5p_N1__CATGACAGTGTGCCTG-1	BCell	2.34537
001-028_T0_COL_LP_5p_N1__ATAAGAGCAATGGATA-1	BCell	0.715325
001-028_T0_COL_LP_5p_N1__CTCGTCAGTGATGCCC-1	BCell	0.706893
001-028_T0_COL_LP_5p_N1__CAGAGAGTCGCGGATC-1	BCell	1.13037
001-028_T0_COL_LP_5p_N1__CGAGAAGAGAAGGACA-1	BCell	3.74468
001-028_T0_COL_LP_5p_N1__TCAGCTCGTGTGGTTT-1	BCell	2.42366
001-028_T0_COL_LP_5p_N1__CCTATTACAAGCCATT-1	BCell	1.47046
001-028_T0_COL_LP_5p_N1__GTGGGTCTCATATCGG-1	BCell	2.6872
001-028_T0_COL_LP_5p_N1__GATCGCGAGCCCGAAA-1	BCell	1.14681
001-028_T0_COL_LP_5p_N1__TCATTTGCAAAGGCGT-1	BCell	-0.00617276
001-028_T0_COL_LP_5p_N1__CCGTTCAAGAGTCGGT-1	BCell	0.732532
001-028_T0_COL_LP_5p_N1__GCTTCCAGTAAATACG-1	BCell	1.1589
001-028_T0_COL_LP_5p_N1__GCACTCTGTCGTCTTC-1	BCell	0.936818
001-028_T0_COL_LP_5p_N1__AGTGGGAAGTCGTTTG-1	BCell	3.10762
001-028_T0_COL_LP_5p_N1__TTCCCAGGTCGCGAAA-1	BCell	1.92203
001-028_T0_COL_LP_5p_N1__CTTTGCGCAGAAGCAC-1	BCell	2.61103
001-028_T0_COL_LP_5p_N1__CCGGGATAGGCCATAG-1	BCell	2.23604
001-028_T0_COL_LP_5p_N1__CTCGGAGGTTTGTTGG-1	BCell	4.90484
001-028_T0_COL_LP_5p_N1__CATGGCGGTTGCTCCT-1	BCell	5.54146
001-028_T0_COL_LP_5p_N1__CCATTCGGTGTTGGGA-1	BCell	3.40666
001-028_T0_COL_LP_5p_N1__CTACACCCATATGCTG-1	BCell	1.22976
001-028_T0_COL_LP_5p_N1__CACACCTTCTACCAGA-1	BCell	0.647128
001-028_T0_COL_LP_5p_N1__AAAGTAGGTGTGACCC-1	BCell	-0.0809514
001-028_T0_COL_LP_5p_N1__CCGTACTAGACGACGT-1	BCell	3.07344
001-028_T0_COL_LP_5p_N1__ACACTGATCTTCGAGA-1	BCell	2.0184
001-028_T0_COL_LP_5p_N1__ATCTGCCGTGTTAAGA-1	BCell	1.41117
001-028_T0_COL_LP_5p_N1__CAGTAACTCGCAAGCC-1	BCell	2.18865
001-028_T0_COL_LP_5p_N1__TACTCGCGTCGACTGC-1	BCell	0.34533
001-028_T0_COL_LP_5p_N1__AGAGCGATCAAACGGG-1	BCell	1.1896
001-028_T0_COL_LP_5p_N1__TGCGGGTTCGGTGTCG-1	BCell	1.07847
001-028_T0_COL_LP_5p_N1__CTACGTCGTTGAGTTC-1	BCell	1.2538
001-028_T0_COL_LP_5p_N1__GTAGGCCAGGTGGGTT-1	BCell	2.04602
001-028_T0_COL_LP_5p_N1__ATCATCTAGCTGCAAG-1	BCell	1.9244
001-028_T0_COL_LP_5p_N1__GCGGGTTGTCTCTCTG-1	BCell	2.42372
001-028_T0_COL_LP_5p_N1__TGTCCCACACCTTGTC-1	BCell	1.69966
001-028_T0_COL_LP_5p_N1__CAAGAAAAGTGCCATT-1	BCell	1.21078
001-028_T0_COL_LP_5p_N1__GCTGCGAAGTACGTTC-1	BCell	1.16822
001-028_T0_COL_LP_5p_N1__TCAGATGCAATGGATA-1	BCell	1.31413
001-028_T0_COL_LP_5p_N1__GTCACAACAGATCTGT-1	BCell	2.06084
001-028_T0_COL_LP_5p_N1__GTGCATACAAAGGTGC-1	BCell	0.252655
001-028_T0_COL_LP_5p_N1__GTTTCTAAGGGAGTAA-1	BCell	0.616321
001-028_T0_COL_LP_5p_N1__TGCCAAACAACTGCGC-1	BCell	2.27103
001-028_T0_COL_LP_5p_N1__CGACTTCGTCATTAGC-1	BCell	0.563334
001-028_T0_COL_LP_5p_N1__GTGCTTCGTAAATACG-1	BCell	5.16478
001-028_T0_COL_LP_5p_N1__TGCACCTTCTTCTGGC-1	BCell	1.87122
001-028_T0_COL_LP_5p_N1__CAAGATCTCAATACCG-1	BCell	4.15308
001-028_T0_COL_LP_5p_N1__GTGCTTCGTCGCGGTT-1	BCell	0.0959516
001-028_T0_COL_LP_5p_N1__CCCAATCAGACGCACA-1	BCell	2.27324
001-028_T0_COL_LP_5p_N1__CGATCGGAGTTTGCGT-1	BCell	1.79255
001-028_T0_COL_LP_5p_N1__TGAGCCGCATCACGAT-1	BCell	1.21107
001-028_T0_COL_LP_5p_N1__AGCATACTCGAATGCT-1	BCell	0.611255
001-028_T0_COL_LP_5p_N1__CTGAAACTCACCATAG-1	BCell	1.32135
001-028_T0_COL_LP_5p_N1__GAACCTAAGCGCTCCA-1	BCell	1.24779
001-028_T0_COL_LP_5p_N1__TTGGCAAGTTCGCGAC-1	BCell	2.12048
001-028_T0_COL_LP_5p_N1__GATCGTATCGGATGTT-1	BCell	2.61057
001-028_T0_COL_LP_5p_N1__TTGACTTGTAAACGCG-1	BCell	1.1608
001-028_T0_COL_LP_5p_N1__CACCTTGAGAAGATTC-1	BCell	0.671926
001-028_T0_COL_LP_5p_N1__TGTCCCAAGACCACGA-1	BCell	0.217424
001-028_T0_COL_LP_5p_N1__GCATGCGTCGTATCAG-1	BCell	-0.841031
001-028_T0_COL_LP_5p_N1__GTGGGTCAGCACGCCT-1	BCell	2.31651
001-028_T0_COL_LP_5p_N1__CCTTCCCAGCTGCGAA-1	BCell	2.50992
001-028_T0_COL_LP_5p_N1__CGTAGCGCAACACCTA-1	BCell	0.473355
001-028_T0_COL_LP_5p_N1__CAACCAAAGTGGACGT-1	BCell	1.74397
001-028_T0_COL_LP_5p_N1__ATCCACCGTGCGGTAA-1	BCell	1.77445
001-028_T0_COL_LP_5p_N1__CTAGTGAGTAAACGCG-1	BCell	1.79549
001-028_T0_COL_LP_5p_N1__GTACTTTAGGAGCGTT-1	BCell	2.71153
001-028_T0_COL_LP_5p_N1__CTCGTACGTTCGCTAA-1	BCell	2.3294
001-028_T0_COL_LP_5p_N1__ACGATACGTGTTGAGG-1	BCell	2.27196
001-028_T0_COL_LP_5p_N1__CAAGAAAGTCTAGTCA-1	BCell	1.31094
001-028_T0_COL_LP_5p_N1__AGCTTGAAGGTGCTAG-1	BCell	2.60254
001-028_T0_COL_LP_5p_N1__TGGACGCGTGCATCTA-1	BCell	2.19178
001-028_T0_COL_LP_5p_N1__ATCATCTTCTACTTAC-1	BCell	2.38431
001-028_T0_COL_LP_5p_N1__TAAACCGCAGTTCATG-1	BCell	1.27628
001-028_T0_COL_LP_5p_N1__AGATTGCAGGTGATAT-1	BCell	0.217847
001-028_T0_COL_LP_5p_N1__GACTAACAGGAGTAGA-1	BCell	2.5861
001-028_T0_COL_LP_5p_N1__TCTTCGGAGATGAGAG-1	BCell	1.17406
001-028_T0_COL_LP_5p_N1__CTCGTACCAGACTCGC-1	BCell	1.78724
001-028_T0_COL_LP_5p_N1__TTGCGTCTCTTGTCAT-1	BCell	3.13719
001-028_T0_COL_LP_5p_N1__AGAGTGGCATCCCACT-1	BCell	1.1507
001-028_T0_COL_LP_5p_N1__GTGGGTCGTGCAGTAG-1	BCell	1.20555
001-028_T0_COL_LP_5p_N1__CCTAAAGGTGACTACT-1	BCell	1.62756
001-028_T0_COL_LP_5p_N1__GTCGGGTCAGGATCGA-1	BCell	3.42652
001-028_T0_COL_LP_5p_N1__GGACGTCAGAAGGTGA-1	BCell	2.67672
001-028_T0_COL_LP_5p_N1__CGCTGGATCCATTCTA-1	BCell	2.83457
001-028_T0_COL_LP_5p_N1__GACCTGGTCGGCCGAT-1	BCell	2.52282
001-028_T0_COL_LP_5p_N1__CTCCTAGTCAAACCAC-1	BCell	1.40117
001-028_T0_COL_LP_5p_N1__GGGACCTTCAGTACGT-1	BCell	1.98193
001-028_T0_COL_LP_5p_N1__GCATGATTCGCCTGTT-1	BCell	3.15289
001-028_T0_COL_LP_5p_N1__TTGAACGGTCAAAGCG-1	BCell	3.16793
001-028_T0_COL_LP_5p_N1__CTTACCGAGTAAGTAC-1	BCell	2.08496
001-028_T0_COL_LP_5p_N1__CCAATCCGTAAGTGTA-1	BCell	2.29004
001-028_T0_COL_LP_5p_N1__CAGCCGATCGGCCGAT-1	BCell	3.2606
001-028_T0_COL_LP_5p_N1__CGAGCCACACCAACCG-1	BCell	1.77569
001-028_T0_COL_LP_5p_N1__CTAAGACGTAAGGGAA-1	BCell	2.77698
001-028_T0_COL_LP_5p_N1__TCATTACTCCGAAGAG-1	BCell	-0.00771776
001-028_T0_COL_LP_5p_N1__AACTCCCTCCGCGGTA-1	BCell	1.47488
001-028_T0_COL_LP_5p_N1__AGCTCCTGTACACCGC-1	BCell	5.74675
001-028_T0_COL_LP_5p_N1__ACACCCTAGACAAGCC-1	BCell	1.87799
001-028_T0_COL_LP_5p_N1__GTCCTCAGTAGATTAG-1	BCell	0.518715
001-028_T0_COL_LP_5p_N1__CGGCTAGTCCTGCTTG-1	BCell	2.4829
001-028_T0_COL_LP_5p_N1__GTAACTGCACCCAGTG-1	BCell	1.56965
001-028_T0_COL_LP_5p_N1__AGTGTCAAGGTGACCA-1	BCell	1.22208
001-028_T0_COL_LP_5p_N1__CTCTGGTCAGCTCCGA-1	BCell	1.41375
001-028_T0_COL_LP_5p_N1__GGAACTTGTCGGATCC-1	BCell	2.27526
001-028_T0_COL_LP_5p_N1__ATGGGAGGTTCACCTC-1	BCell	1.62459
001-028_T0_COL_LP_5p_N1__GCGGGTTGTAGGGTAC-1	BCell	1.40385
001-028_T0_COL_LP_5p_N1__AGCGTATGTTCCACTC-1	BCell	0.937269
001-028_T0_COL_LP_5p_N1__CACACTCTCGGACAAG-1	BCell	1.85098
001-028_T0_COL_LP_5p_N1__CGAACATAGTTCGATC-1	BCell	3.83573
001-028_T0_COL_LP_5p_N1__TTTGTCAGTCTAGAGG-1	BCell	0.323947
001-028_T0_COL_LP_5p_N1__CCGGGATTCGGCTTGG-1	BCell	2.19636
001-028_T0_COL_LP_5p_N1__CAGCTAACATCGATGT-1	BCell	2.19828
001-028_T0_COL_LP_5p_N1__CTCAGAAAGTACACCT-1	BCell	2.52305
001-028_T0_COL_LP_5p_N1__TGTTCCGTCATGTAGC-1	BCell	2.60141
001-028_T0_COL_LP_5p_N1__TACTTACAGTACGTTC-1	BCell	1.8587
001-028_T0_COL_LP_5p_N1__CCTTCGATCGCTGATA-1	BCell	-0.334331
001-028_T0_COL_LP_5p_N1__CTCGTCATCCGCATCT-1	BCell	0.937259
001-028_T0_COL_LP_5p_N1__TGGTTCCAGCCAGAAC-1	BCell	0.60383
001-028_T0_COL_LP_5p_N1__TGACTAGCACCCTATC-1	BCell	2.50272
001-028_T0_COL_LP_5p_N1__GCTGCTTCAATTGCTG-1	BCell	3.08727
001-028_T0_COL_LP_5p_N1__CTAATGGAGCTCTCGG-1	BCell	2.69405
001-028_T0_COL_LP_5p_N1__ATTGGTGTCGAATGCT-1	BCell	1.88225
001-028_T0_COL_LP_5p_N1__TGGGCGTTCGTAGGTT-1	BCell	0.0443724
001-028_T0_COL_LP_5p_N1__CTAGAGTAGCTTTGGT-1	BCell	1.24714
001-028_T0_COL_LP_5p_N1__CTACACCGTCTGCAAT-1	BCell	4.2071
001-028_T0_COL_LP_5p_N1__ATAGACCTCCCTGACT-1	BCell	3.00114
001-030_T0_COL_LP_5p_N1__TCAGCTCTCCACTCCA-1	BCell	-0.508696
001-030_T0_COL_LP_5p_N1__GTGTTAGCACGGTGTC-1	BCell	2.32331
001-030_T0_COL_LP_5p_N1__TTAGTTCAGATATACG-1	BCell	2.84588
001-030_T0_COL_LP_5p_N1__TGGGCGTAGAAGATTC-1	BCell	2.14034
001-030_T0_COL_LP_5p_N1__TCTATTGAGCTGATAA-1	BCell	3.37106
001-030_T0_COL_LP_5p_N1__GGCTCGATCCGATATG-1	BCell	3.53261
001-030_T0_COL_LP_5p_N1__CGTCAGGCAAGCTGTT-1	BCell	3.03119
001-030_T0_COL_LP_5p_N1__TCTATTGCAAGCCGTC-1	BCell	4.77853
001-030_T0_COL_LP_5p_N1__TCTTTCCAGCCCGAAA-1	BCell	4.38479
001-030_T0_COL_LP_5p_N1__AGAGCTTTCAGTTGAC-1	BCell	4.00958
001-030_T0_COL_LP_5p_N1__GCGACCACAGATTGCT-1	BCell	2.53248
001-030_T0_COL_LP_5p_N1__AGTGAGGAGTCAATAG-1	BCell	4.26262
001-030_T0_COL_LP_5p_N1__AGAGTGGAGCGTCTAT-1	BCell	0.340993
001-030_T0_COL_LP_5p_N1__GCCTCTAGTGCACGAA-1	BCell	4.5451
001-030_T0_COL_LP_5p_N1__GACGCGTAGACTCGGA-1	BCell	3.48563
001-030_T0_COL_LP_5p_N1__GTATCTTAGTGAAGTT-1	BCell	2.00121
001-030_T0_COL_LP_5p_N1__GACGTTAAGAAACGCC-1	BCell	3.91553
001-030_T0_COL_LP_5p_N1__CTCTAATAGCTGGAAC-1	BCell	3.55789
001-030_T0_COL_LP_5p_N1__GAACATCTCGAATGGG-1	BCell	4.21559
001-030_T0_COL_LP_5p_N1__CACCAGGTCGCCCTTA-1	BCell	4.45651
001-030_T0_COL_LP_5p_N1__CTGTTTAAGGACAGCT-1	BCell	3.46935
001-030_T0_COL_LP_5p_N1__TGTGTTTCAGGGTTAG-1	BCell	5.01324
001-030_T0_COL_LP_5p_N1__GAGGTGATCCTATGTT-1	BCell	5.01259
001-030_T0_COL_LP_5p_N1__GCAATCACAGACACTT-1	BCell	3.12439
001-030_T0_COL_LP_5p_N1__CACAAACAGGAATGGA-1	BCell	4.25621
001-030_T0_COL_LP_5p_N1__CAGTCCTAGTGAAGAG-1	BCell	4.42309
001-030_T0_COL_LP_5p_N1__TACTCATTCACATAGC-1	BCell	6.76489
001-030_T0_COL_LP_5p_N1__TTCGGTCAGGCCGAAT-1	BCell	5.77443
001-030_T0_COL_LP_5p_N1__GTTACAGCAAAGCGGT-1	BCell	6.35154
001-030_T0_COL_LP_5p_N1__AAATGCCAGGATTCGG-1	BCell	2.28003
001-030_T0_COL_LP_5p_N1__ACAGCCGAGAGGTTGC-1	BCell	2.76659
001-030_T0_COL_LP_5p_N1__GCGCGATGTGTCGCTG-1	BCell	3.52745
001-030_T0_COL_LP_5p_N1__TGAGAGGAGTGGAGTC-1	BCell	5.63245
001-030_T0_COL_LP_5p_N1__GCTTGAACACGGTAGA-1	BCell	2.75147
001-030_T0_COL_LP_5p_N1__CACACCTGTAGCCTAT-1	BCell	5.45074
001-030_T0_COL_LP_5p_N1__GAATAAGTCTCTTGAT-1	BCell	1.79056
001-030_T0_COL_LP_5p_N1__CACACAACAAGTTGTC-1	BCell	4.46364
001-030_T0_COL_LP_5p_N1__CAGGTGCCATGGGAAC-1	BCell	6.09743
001-030_T0_COL_LP_5p_N1__GGTGAAGCATGCCACG-1	BCell	3.34565
001-030_T0_COL_LP_5p_N1__CGTGAGCCACAAGCCC-1	BCell	2.00632
001-030_T0_COL_LP_5p_N1__CGTCAGGTCCGAATGT-1	BCell	4.69423
001-030_T0_COL_LP_5p_N1__TTTGCGCGTCCGACGT-1	BCell	2.16403
001-030_T0_COL_LP_5p_N1__ACACCCTTCTTATCTG-1	BCell	5.43406
001-030_T0_COL_LP_5p_N1__GCGGGTTTCACGGTTA-1	BCell	3.22629
001-030_T0_COL_LP_5p_N1__GAAATGAGTATGAATG-1	BCell	5.85249
001-030_T0_COL_LP_5p_N1__CAGCGACTCTTGGGTA-1	BCell	3.48265
001-030_T0_COL_LP_5p_N1__CACAAACTCGGATGGA-1	BCell	3.22584
001-030_T0_COL_LP_5p_N1__GTAACGTAGCTGATAA-1	BCell	4.72357
001-030_T0_COL_LP_5p_N1__TAGCCGGGTTCGCTAA-1	BCell	2.8418
001-030_T0_COL_LP_5p_N1__CGTCCATTCGGAATCT-1	BCell	2.56418
001-030_T0_COL_LP_5p_N1__GTTCGGGCAGCTGGCT-1	BCell	3.5153
001-030_T0_COL_LP_5p_N1__CTACATTGTCTCATCC-1	BCell	3.41534
001-030_T0_COL_LP_5p_N1__TACTTACCAAGCGTAG-1	BCell	5.03041
001-030_T0_COL_LP_5p_N1__TGAGCATTCCGCTGTT-1	BCell	3.60488
001-030_T0_COL_LP_5p_N1__CAGCTAAAGTGCCATT-1	BCell	5.62746
001-030_T0_COL_LP_5p_N1__AGGTCCGTCACGCGGT-1	BCell	5.69365
001-030_T0_COL_LP_5p_N1__ATAAGAGAGGATCGCA-1	BCell	2.7431
001-030_T0_COL_LP_5p_N1__ATTTCTGTCGTTTATC-1	BCell	3.32624
001-030_T0_COL_LP_5p_N1__ACGGAGAAGGACACCA-1	BCell	7.0448
001-030_T0_COL_LP_5p_N1__CACAGGCAGATCCTGT-1	BCell	2.8983
001-030_T0_COL_LP_5p_N1__GGAACTTGTATAGTAG-1	BCell	3.02983
001-030_T0_COL_LP_5p_N1__TTGGCAAAGTTAACGA-1	BCell	9.2815
001-030_T0_COL_LP_5p_N1__GGGAATGGTTATGCGT-1	BCell	2.96387
001-030_T0_COL_LP_5p_N1__AGCGTATAGATCGGGT-1	BCell	3.04659
001-030_T0_COL_LP_5p_N1__TACTCATGTCGACTGC-1	BCell	6.86865
001-030_T0_COL_LP_5p_N1__AGTTGGTTCGTTGCCT-1	BCell	4.19294
001-030_T0_COL_LP_5p_N1__TGGGCGTTCGCCTGAG-1	BCell	2.04271
001-030_T0_COL_LP_5p_N1__ATCGAGTGTAGCGTGA-1	BCell	5.26511
001-030_T0_COL_LP_5p_N1__TCTTCGGTCCCTCAGT-1	BCell	2.53336
001-030_T0_COL_LP_5p_N1__CAACTAGTCGGAATCT-1	BCell	2.19245
001-030_T0_COL_LP_5p_N1__GGACATTCATTACCTT-1	BCell	6.46495
001-030_T0_COL_LP_5p_N1__GGATTACAGCTTTGGT-1	BCell	3.0514
001-030_T0_COL_LP_5p_N1__TTGACTTGTTTACTCT-1	BCell	3.24138
001-030_T0_COL_LP_5p_N1__TGGTTAGGTCCGAATT-1	BCell	2.10306
001-030_T0_COL_LP_5p_N1__CTCGAGGTCCATTCTA-1	BCell	3.15234
001-030_T0_COL_LP_5p_N1__CTCTAATCATGTCCTC-1	BCell	3.37367
001-030_T0_COL_LP_5p_N1__CTAGTGAGTATAGTAG-1	BCell	5.26787
001-030_T0_COL_LP_5p_N1__GGTGCGTCACATCCGG-1	BCell	2.96503
001-030_T0_COL_LP_5p_N1__CGACTTCGTTCACGGC-1	BCell	1.72026
001-030_T0_COL_LP_5p_N1__CTACACCGTTCGAATC-1	BCell	1.93756
001-030_T0_COL_LP_5p_N1__TTCTTAGCATGCCTTC-1	BCell	2.58037
001-030_T0_COL_LP_5p_N1__ACATCAGTCCAGAGGA-1	BCell	3.79344
001-030_T0_COL_LP_5p_N1__TGGGAAGTCAACCAAC-1	BCell	2.35501
001-030_T0_COL_LP_5p_N1__CGATTGAGTCAACATC-1	BCell	3.5423
001-030_T0_COL_LP_5p_N1__AGGGATGTCACCAGGC-1	BCell	3.02572
001-030_T0_COL_LP_5p_N1__TAGAGCTCACATAACC-1	BCell	3.27827
001-030_T0_COL_LP_5p_N1__CAAGTTGAGACTAGGC-1	BCell	4.96286
001-030_T0_COL_LP_5p_N1__CTTGGCTGTAAGCACG-1	BCell	2.29877
001-030_T0_COL_LP_5p_N1__CTCGTACGTACTTGAC-1	BCell	3.20348
001-030_T0_COL_LP_5p_N1__CGATGTACAATAGCAA-1	BCell	7.13473
001-030_T0_COL_LP_5p_N1__ATAACGCCATGCAACT-1	BCell	4.68823
001-030_T0_COL_LP_5p_N1__TTTGTCATCGGTCCGA-1	BCell	3.38594
001-030_T0_COL_LP_5p_N1__CTTACCGTCCTTAATC-1	BCell	3.43114
001-030_T0_COL_LP_5p_N1__CCTCTGAGTTGTGGAG-1	BCell	4.6824
001-030_T0_COL_LP_5p_N1__TAGTGGTGTCCGTCAG-1	BCell	1.92662
001-030_T0_COL_LP_5p_N1__CGTAGGCGTTAAAGTG-1	BCell	3.39976
001-030_T0_COL_LP_5p_N1__TGCGCAGCAGACAGGT-1	BCell	1.37529
001-030_T0_COL_LP_5p_N1__GATTCAGTCCCTCAGT-1	BCell	1.92697
001-030_T0_COL_LP_5p_N1__TAAGCGTTCGAACTGT-1	BCell	3.59084
001-030_T0_COL_LP_5p_N1__TCAACGAGTCTGCCAG-1	BCell	3.60264
001-030_T0_COL_LP_5p_N1__GTACTTTGTTCTCATT-1	BCell	3.46715
001-030_T0_COL_LP_5p_N1__ACGGGTCTCCAAGTAC-1	BCell	7.71412
001-030_T0_COL_LP_5p_N1__TGGCCAGCAATGACCT-1	BCell	3.58451
001-030_T0_COL_LP_5p_N1__CACCAGGAGGGTGTGT-1	BCell	4.40986
001-030_T0_COL_LP_5p_N1__CGGGTCACAGTTCATG-1	BCell	5.33835
001-030_T0_COL_LP_5p_N1__TACTTACTCTGCCCTA-1	BCell	4.02404
001-030_T0_COL_LP_5p_N1__ATTGGACAGTATCTCG-1	BCell	4.71194
001-030_T0_COL_LP_5p_N1__GGACATTGTCCAGTGC-1	BCell	4.89059
001-030_T0_COL_LP_5p_N1__CAGCTAAAGATACACA-1	BCell	4.01056
001-030_T0_COL_LP_5p_N1__ATGAGGGAGAGGTACC-1	BCell	3.56654
001-030_T0_COL_LP_5p_N1__ACGTCAACAACTGCGC-1	BCell	3.11611
001-030_T0_COL_LP_5p_N1__GGATTACGTTCAGGCC-1	BCell	6.90188
001-030_T0_COL_LP_5p_N1__CACAGGCCAGTCTTCC-1	BCell	1.13468
001-030_T0_COL_LP_5p_N1__TTCGGTCGTTGCGCAC-1	BCell	4.26374
001-030_T0_COL_LP_5p_N1__CCAGCGAGTAGCGTCC-1	BCell	1.6267
001-030_T0_COL_LP_5p_N1__CTCGTCATCAGCGACC-1	BCell	2.81381
001-030_T0_COL_LP_5p_N1__GGGATGACACCGCTAG-1	BCell	2.34938
001-030_T0_COL_LP_5p_N1__CAAGTTGGTTACGCGC-1	BCell	2.9921
001-030_T0_COL_LP_5p_N1__GTAACTGTCGGCATCG-1	BCell	0.597796
001-030_T0_COL_LP_5p_N1__CGGACACGTCCATGAT-1	BCell	5.26722
001-030_T0_COL_LP_5p_N1__CTTTGCGGTTACGGAG-1	BCell	4.63759
001-030_T0_COL_LP_5p_N1__TCGCGAGAGTCCGTAT-1	BCell	3.10937
001-030_T0_COL_LP_5p_N1__GACTGCGAGTGGGATC-1	BCell	3.72048
001-030_T0_COL_LP_5p_N1__TCATTTGTCAGGCAAG-1	BCell	6.17797
001-030_T0_COL_LP_5p_N1__CCGTACTGTTGACGTT-1	BCell	2.88567
001-030_T0_COL_LP_5p_N1__AACTGGTAGACCCACC-1	BCell	4.88288
001-030_T0_COL_LP_5p_N1__AGAGTGGAGCGATTCT-1	BCell	3.89333
001-030_T0_COL_LP_5p_N1__AGCGGTCCATTCGACA-1	BCell	1.39727
001-030_T0_COL_LP_5p_N1__CGATTGAAGGGCTCTC-1	BCell	2.47648
001-030_T0_COL_LP_5p_N1__TGACTAGCAGGCGATA-1	BCell	2.30607
001-030_T0_COL_LP_5p_N1__AGCCTAAAGTGTCCAT-1	BCell	5.33196
001-030_T0_COL_LP_5p_N1__AGGGAGTGTTGAGGTG-1	BCell	4.04733
001-030_T0_COL_LP_5p_N1__GACGGCTCATTCGACA-1	BCell	2.93436
001-030_T0_COL_LP_5p_N1__AAGTCTGCATGAGCGA-1	BCell	4.76919
001-030_T0_COL_LP_5p_N1__AACTTTCTCATCTGCC-1	BCell	3.37642
001-030_T0_COL_LP_5p_N1__GGGATGAGTTATTCTC-1	BCell	3.59277
001-030_T0_COL_LP_5p_N1__GTGTGCGAGAGCTTCT-1	BCell	2.15484
001-030_T0_COL_LP_5p_N1__ATCCACCGTGGTGTAG-1	BCell	6.44522
001-030_T0_COL_LP_5p_N1__GAACATCAGGTGGGTT-1	BCell	2.806
001-030_T0_COL_LP_5p_N1__CAAGATCGTATAGGGC-1	BCell	4.09093
001-030_T0_COL_LP_5p_N1__ATCCGAAAGCCAGGAT-1	BCell	4.46159
001-030_T0_COL_LP_5p_N1__GTACTCCGTAAGTGGC-1	BCell	4.08323
001-030_T0_COL_LP_5p_N1__CGCTGGAAGATACACA-1	BCell	4.13294
001-030_T0_COL_LP_5p_N1__TTATGCTGTTTGTTGG-1	BCell	1.65
001-030_T0_COL_LP_5p_N1__ACCGTAAAGCCAACAG-1	BCell	2.88482
001-030_T0_COL_LP_5p_N1__GACCTGGTCCAGAAGG-1	BCell	3.90779
001-030_T0_COL_LP_5p_N1__AGCGGTCAGCATCATC-1	BCell	4.02509
001-030_T0_COL_LP_5p_N1__CTGGTCTTCAGCTCTC-1	BCell	3.17083
001-030_T0_COL_LP_5p_N1__CTAGAGTAGGCTAGAC-1	BCell	3.45694
001-030_T0_COL_LP_5p_N1__ATAGACCCAGTTCCCT-1	BCell	2.72547
001-030_T0_COL_LP_5p_N1__CAGAGAGTCACTTATC-1	BCell	3.86417
001-030_T0_COL_LP_5p_N1__GAACCTAAGTCCGTAT-1	BCell	2.46271
001-030_T0_COL_LP_5p_N1__TCAGATGAGCTAACAA-1	BCell	4.18285
001-030_T0_COL_LP_5p_N1__TCTATTGGTTGGACCC-1	BCell	3.30136
001-030_T0_COL_LP_5p_N1__CTGTTTATCGAACGGA-1	BCell	1.99502
001-030_T0_COL_LP_5p_N1__GTAACGTTCTGGAGCC-1	BCell	9.163
001-030_T0_COL_LP_5p_N1__GGGAATGAGTCTCGGC-1	BCell	2.75886
001-030_T0_COL_LP_5p_N1__TGGCGCAGTATATCCG-1	BCell	4.22261
001-030_T0_COL_LP_5p_N1__CAGCATAAGTACGACG-1	BCell	7.28172
001-030_T0_COL_LP_5p_N1__GGCAATTGTGTGCCTG-1	BCell	6.08092
001-030_T0_COL_LP_5p_N1__AGCGGTCGTCTTGCGG-1	BCell	4.05483
001-030_T0_COL_LP_5p_N1__GCTGGGTTCTATCCTA-1	BCell	4.61356
001-030_T0_COL_LP_5p_N1__CCTCTGACAATGGAAT-1	BCell	2.28733
001-030_T0_COL_LP_5p_N1__AGCTTGATCCGCGTTT-1	BCell	1.95686
001-030_T0_COL_LP_5p_N1__CGTAGCGCATCTATGG-1	BCell	4.41961
001-030_T0_COL_LP_5p_N1__TTGGCAAAGACGCTTT-1	BCell	3.48922
001-030_T0_COL_LP_5p_N1__AGATCTGAGAATTCCC-1	BCell	1.8241
001-030_T0_COL_LP_5p_N1__ACGGGCTCAAGTCTAC-1	BCell	2.38358
001-030_T0_COL_LP_5p_N1__ACTGCTCTCGCGCCAA-1	BCell	1.69727
001-030_T0_COL_LP_5p_N1__GTCACGGAGCGATAGC-1	BCell	5.01231
001-030_T0_COL_LP_5p_N1__TGACAACCAATGCCAT-1	BCell	2.01533
001-030_T0_COL_LP_5p_N1__CCTACACGTTGAGGTG-1	BCell	3.27261
001-030_T0_COL_LP_5p_N1__ATCGAGTCAACACGCC-1	BCell	4.21774
001-030_T0_COL_LP_5p_N1__TGTATTCGTAACGTTC-1	BCell	2.12926
001-030_T0_COL_LP_5p_N1__GGACAGACACATTCGA-1	BCell	4.55584
001-030_T0_COL_LP_5p_N1__CATTCGCAGCTAGCCC-1	BCell	3.69418
001-030_T0_COL_LP_5p_N1__GCGCCAATCCTCATTA-1	BCell	3.65792
001-030_T0_COL_LP_5p_N1__GATGAGGAGATCGATA-1	BCell	5.22653
001-030_T0_COL_LP_5p_N1__ACGTCAATCTTGTATC-1	BCell	3.0746
001-030_T0_COL_LP_5p_N1__CGCTGGAGTTCCACTC-1	BCell	2.13539
001-030_T0_COL_LP_5p_N1__TTGCGTCAGAAACCAT-1	BCell	2.18582
001-030_T0_COL_LP_5p_N1__CTGAAACTCAACGAAA-1	BCell	3.46618
001-030_T0_COL_LP_5p_N1__TAAGCGTTCGCTAGCG-1	BCell	3.13118
001-030_T0_COL_LP_5p_N1__ATCTACTAGGAGTACC-1	BCell	4.48673
001-030_T0_COL_LP_5p_N1__CAGCAGCGTAACGTTC-1	BCell	3.25923
001-030_T0_COL_LP_5p_N1__TACTCGCTCCCAACGG-1	BCell	7.41892
001-030_T0_COL_LP_5p_N1__TAGCCGGGTCGAAAGC-1	BCell	1.79253
001-030_T0_COL_LP_5p_N1__TGAGAGGAGGACAGCT-1	BCell	4.42538
001-030_T0_COL_LP_5p_N1__CAAGTTGTCTAACTCT-1	BCell	1.49294
001-030_T0_COL_LP_5p_N1__GTGCATACACGCCAGT-1	BCell	3.36101
001-030_T0_COL_LP_5p_N1__CGGTTAAGTGCAACGA-1	BCell	1.96889
001-030_T0_COL_LP_5p_N1__TGCGTGGGTATCACCA-1	BCell	3.71401
001-030_T0_COL_LP_5p_N1__AGAATAGCATCGGAAG-1	BCell	3.32745
001-030_T0_COL_LP_5p_N1__GTAGGCCTCATGCTCC-1	BCell	5.14175
001-030_T0_COL_LP_5p_N1__TAAACCGTCTCAAACG-1	BCell	4.77542
001-030_T0_COL_LP_5p_N1__AACGTTGGTCTGGTCG-1	BCell	0.971246
001-030_T0_COL_LP_5p_N1__AGATTGCGTCGAACAG-1	BCell	2.60855
001-030_T0_COL_LP_5p_N1__AGAGTGGAGCTGCCCA-1	BCell	1.62236
001-030_T0_COL_LP_5p_N1__GGTGCGTGTACAGACG-1	BCell	5.99722
001-030_T0_COL_LP_5p_N1__TTGGAACTCGGTGTTA-1	BCell	3.6059
001-030_T0_COL_LP_5p_N1__GTTCGGGAGCGCCTTG-1	BCell	3.11369
001-030_T0_COL_LP_5p_N1__CCTAAAGGTAAGTTCC-1	BCell	2.02658
001-030_T0_COL_LP_5p_N1__TTAACTCTCGCCAAAT-1	BCell	2.49233
001-030_T0_COL_LP_5p_N1__TGACAACTCCGCATCT-1	BCell	1.50096
001-030_T0_COL_LP_5p_N1__CATCCACGTAGCTCCG-1	BCell	4.82191
001-030_T0_COL_LP_5p_N1__GAACGGACAAGTCTAC-1	BCell	3.58147
001-030_T0_COL_LP_5p_N1__TGAAAGATCCTATTCA-1	BCell	0.630674
001-030_T0_COL_LP_5p_N1__GTAACGTTCGCGTAGC-1	BCell	1.65629
001-030_T0_COL_LP_5p_N1__GACTGCGCAAGTTGTC-1	BCell	1.87519
001-030_T0_COL_LP_5p_N1__GTGCAGCAGCCGATTT-1	BCell	3.62696
001-030_T0_COL_LP_5p_N1__AACGTTGCAGGTCGTC-1	BCell	1.20401
001-030_T0_COL_LP_5p_N1__ACGAGCCTCCCATTTA-1	BCell	4.21267
001-030_T0_COL_LP_5p_N1__TCTATTGTCACAGGCC-1	BCell	2.54443
001-030_T0_COL_LP_5p_N1__AGCGTATAGTTTGCGT-1	BCell	1.94542
001-030_T0_COL_LP_5p_N1__AGCTTGATCTTACCTA-1	BCell	2.06759
001-030_T0_COL_LP_5p_N1__TCCCGATCATCGATGT-1	BCell	1.00295
001-030_T0_COL_LP_5p_N1__CATCGAAAGGCCCTTG-1	BCell	3.0025
001-030_T0_COL_LP_5p_N1__ACGGGTCTCCTTTCTC-1	BCell	4.12268
001-030_T0_COL_LP_5p_N1__GCATGCGTCCGCTGTT-1	BCell	3.58188
001-030_T0_COL_LP_5p_N1__GACACGCAGCGTCTAT-1	BCell	1.16219
001-030_T0_COL_LP_5p_N1__AGCTCTCAGATCGATA-1	BCell	2.73184
001-030_T0_COL_LP_5p_N1__ATCACGAAGCCACTAT-1	BCell	2.50362
001-030_T0_COL_LP_5p_N1__GATCGATAGACGCTTT-1	BCell	1.55004
001-030_T0_COL_LP_5p_N1__ACACCGGTCAGCTCTC-1	BCell	3.42898
001-030_T0_COL_LP_5p_N1__GCACATAAGCAACGGT-1	BCell	1.53593
001-030_T0_COL_LP_5p_N1__TATCAGGAGCCACTAT-1	BCell	2.10159
001-030_T0_COL_LP_5p_N1__GTGCTTCCAGTAAGAT-1	BCell	1.61571
001-030_T0_COL_LP_5p_N1__ACGATGTAGGATATAC-1	BCell	4.34717
001-030_T0_COL_LP_5p_N1__TGGGCGTCAATGGAAT-1	BCell	5.26224
001-030_T0_COL_LP_5p_N1__CCCAGTTCAGTCAGCC-1	BCell	1.50681
001-030_T0_COL_LP_5p_N1__GTTAAGCCATATGCTG-1	BCell	4.11263
001-030_T0_COL_LP_5p_N1__TCCACACAGGATCGCA-1	BCell	1.21021
001-030_T0_COL_LP_5p_N1__ACATACGCATGGTTGT-1	BCell	1.03824
001-030_T0_COL_LP_5p_N1__ACTGAGTCATTATCTC-1	BCell	0.402654
001-030_T0_COL_LP_5p_N1__CGGAGCTGTCCGAATT-1	BCell	5.61708
001-030_T0_COL_LP_5p_N1__TTAGGCATCCCAAGTA-1	BCell	1.02162
001-030_T0_COL_LP_5p_N1__GGACATTCACACTGCG-1	BCell	2.82638
001-030_T0_COL_LP_5p_N1__CTTTGCGGTTGACGTT-1	BCell	4.03498
001-030_T0_COL_LP_5p_N1__GGATGTTCAGTTCATG-1	BCell	1.29455
001-030_T0_COL_LP_5p_N1__AGGTCCGCACGAAATA-1	BCell	1.13641
001-030_T0_COL_LP_5p_N1__ACGATACCAGAAGCAC-1	BCell	3.70099
001-030_T0_COL_LP_5p_N1__ACGCCGACACCCAGTG-1	BCell	5.62452
001-033_T0_COL_LP_5p_N1__CCTTCGAAGCCGCCTA-1	BCell	-0.500134
001-033_T0_COL_LP_5p_N1__AACGTTGCACGACTCG-1	BCell	7.41078
001-033_T0_COL_LP_5p_N1__GGGAGATTCTGCAGTA-1	BCell	-0.55016
001-033_T0_COL_LP_5p_N1__ATCATCTGTTCCATGA-1	BCell	4.11882
001-033_T0_COL_LP_5p_N1__AGCATACTCCTGCTTG-1	BCell	0.711561
001-033_T0_COL_LP_5p_N1__TCTCATAGTCTCGTTC-1	BCell	0.63448
001-033_T0_COL_LP_5p_N1__GAACGGATCAGGTAAA-1	BCell	4.56523
001-033_T0_COL_LP_5p_N1__CGTGTCTAGGGTCGAT-1	BCell	6.9659
001-033_T0_COL_LP_5p_N1__TGGACGCGTCTAGTCA-1	BCell	4.37411
001-033_T0_COL_LP_5p_N1__AACTGGTTCTGTCCGT-1	BCell	2.41851
001-033_T0_COL_LP_5p_N1__GGACAAGTCTTGTCAT-1	BCell	1.01409
001-033_T0_COL_LP_5p_N1__CTTCTCTCACGGTGTC-1	BCell	2.89512
001-033_T0_COL_LP_5p_N1__TCTGAGACATCCCATC-1	BCell	5.06802
001-033_T0_COL_LP_5p_N1__AGGTCCGAGATGGGTC-1	BCell	5.62734
001-033_T0_COL_LP_5p_N1__GGATGTTCAGTACACT-1	BCell	4.05518
001-033_T0_COL_LP_5p_N1__CAAGATCAGAGTAAGG-1	BCell	3.08454
001-033_T0_COL_LP_5p_N1__CTGTTTACATCTGGTA-1	BCell	2.87073
001-033_T0_COL_LP_5p_N1__CATCAGAGTCTAGCGC-1	BCell	1.16321
001-033_T0_COL_LP_5p_N1__CTGATAGGTGCGCTTG-1	BCell	2.62912
001-033_T0_COL_LP_5p_N1__TAGCCGGTCTAACTTC-1	BCell	2.75398
001-033_T0_COL_LP_5p_N1__ACAGCTAAGTGAACGC-1	BCell	2.87576
001-033_T0_COL_LP_5p_N1__GAGCAGAAGATGCGAC-1	BCell	4.02468
001-033_T0_COL_LP_5p_N1__TATGCCCCAGCCTATA-1	BCell	0.692721
001-033_T0_COL_LP_5p_N1__AGGGTGATCAGGCCCA-1	BCell	3.48716
001-033_T0_COL_LP_5p_N1__ACACCCTTCCTAGGGC-1	BCell	4.62722
001-033_T0_COL_LP_5p_N1__CTGTTTATCCGCGCAA-1	BCell	4.18488
001-033_T0_COL_LP_5p_N1__GCTGGGTCACCAGCAC-1	BCell	6.14179
001-033_T0_COL_LP_5p_N1__CTCAGAAGTTCCACAA-1	BCell	3.35214
001-033_T0_COL_LP_5p_N1__GTAGGCCAGTGTCCAT-1	BCell	1.4479
001-033_T0_COL_LP_5p_N1__CCACTACGTTCTCATT-1	BCell	2.92738
001-033_T0_COL_LP_5p_N1__CCGTGGAAGTGTGGCA-1	BCell	2.98569
001-033_T0_COL_LP_5p_N1__CTGCGGAGTTCCATGA-1	BCell	4.4215
001-033_T0_COL_LP_5p_N1__TTGGCAATCGCCCTTA-1	BCell	2.7252
001-033_T0_COL_LP_5p_N1__CTGTTTATCAAACAAG-1	BCell	0.736228
001-033_T0_COL_LP_5p_N1__AACCGCGGTATAGTAG-1	BCell	6.34671
001-033_T0_COL_LP_5p_N1__TGCGCAGTCCGTTGCT-1	BCell	4.5067
001-033_T0_COL_LP_5p_N1__AGGTCCGGTGTCGCTG-1	BCell	5.0266
001-033_T0_COL_LP_5p_N1__CTTCTCTAGGACAGAA-1	BCell	3.42966
001-033_T0_COL_LP_5p_N1__TATTACCCACTAGTAC-1	BCell	2.85301
001-033_T0_COL_LP_5p_N1__CATATGGAGCTCAACT-1	BCell	3.09041
001-033_T0_COL_LP_5p_N1__AGTAGTCTCAAACGGG-1	BCell	4.72202
001-033_T0_COL_LP_5p_N1__CGCTATCAGGGTCTCC-1	BCell	2.92852
001-033_T0_COL_LP_5p_N1__GTCGGGTTCGAATGCT-1	BCell	3.91512
001-033_T0_COL_LP_5p_N1__TCTTCGGGTAGGAGTC-1	BCell	2.62307
001-033_T0_COL_LP_5p_N1__CTGATCCAGAAACGAG-1	BCell	1.65203
001-033_T0_COL_LP_5p_N1__GTAACGTAGGCGCTCT-1	BCell	3.90008
001-033_T0_COL_LP_5p_N1__GTGTGCGTCCGATATG-1	BCell	2.57848
001-033_T0_COL_LP_5p_N1__CGACCTTGTTCTCATT-1	BCell	2.89307
001-033_T0_COL_LP_5p_N1__TCACGAACATGGATGG-1	BCell	3.887
001-033_T0_COL_LP_5p_N1__AAATGCCCACCGCTAG-1	BCell	2.14446
001-033_T0_COL_LP_5p_N1__CCATTCGCAAAGCAAT-1	BCell	4.61024
001-033_T0_COL_LP_5p_N1__GCTTCCATCTGCTGTC-1	BCell	4.7195
001-033_T0_COL_LP_5p_N1__TGTATTCTCATGCTCC-1	BCell	3.67229
001-033_T0_COL_LP_5p_N1__AGCATACGTAAGTAGT-1	BCell	3.52442
001-033_T0_COL_LP_5p_N1__CACAGGCTCAGTACGT-1	BCell	3.77996
001-033_T0_COL_LP_5p_N1__TGTCCCAGTACAGTTC-1	BCell	3.22562
001-033_T0_COL_LP_5p_N1__GGCAATTGTATATGAG-1	BCell	2.85583
001-033_T0_COL_LP_5p_N1__TCTTCGGTCGGAATCT-1	BCell	4.04735
001-033_T0_COL_LP_5p_N1__GACTGCGCATTGAGCT-1	BCell	3.7533
001-033_T0_COL_LP_5p_N1__CTAACTTTCCAGAAGG-1	BCell	3.14807
001-033_T0_COL_LP_5p_N1__ATCTGCCCACTTCTGC-1	BCell	2.96329
001-033_T0_COL_LP_5p_N1__TGGTTCCAGACTACAA-1	BCell	3.97758
001-033_T0_COL_LP_5p_N1__CCTTCCCCAGGTCTCG-1	BCell	1.12022
001-033_T0_COL_LP_5p_N1__GGTGAAGGTGTAACGG-1	BCell	1.63785
001-033_T0_COL_LP_5p_N1__GTGTTAGTCACTATTC-1	BCell	3.43935
001-033_T0_COL_LP_5p_N1__ATCCGAATCTGCAGTA-1	BCell	4.59826
001-033_T0_COL_LP_5p_N1__CAGCTAACAGGACCCT-1	BCell	3.13972
001-033_T0_COL_LP_5p_N1__GATCGTATCTCTGAGA-1	BCell	2.34916
001-033_T0_COL_LP_5p_N1__ACGTCAACAGTGAGTG-1	BCell	0.482066
001-033_T0_COL_LP_5p_N1__TCAGGTAGTTACGGAG-1	BCell	5.66986
001-033_T0_COL_LP_5p_N1__CCTTACGAGCGTTGCC-1	BCell	3.85699
001-033_T0_COL_LP_5p_N1__TACTCATCAGGGTACA-1	BCell	4.85475
001-033_T0_COL_LP_5p_N1__AAACGGGGTACAGTTC-1	BCell	4.33286
001-033_T0_COL_LP_5p_N1__GGAACTTTCGTTACAG-1	BCell	5.96934
001-033_T0_COL_LP_5p_N1__TATGCCCTCTGATTCT-1	BCell	1.94448
001-033_T0_COL_LP_5p_N1__CACCAGGAGACCTTTG-1	BCell	1.89179
001-033_T0_COL_LP_5p_N1__CGCTTCAGTTCGCGAC-1	BCell	4.9586
001-033_T0_COL_LP_5p_N1__TACGGTACATGCCTAA-1	BCell	5.60388
001-033_T0_COL_LP_5p_N1__TCGCGAGAGGTTCCTA-1	BCell	1.0416
001-033_T0_COL_LP_5p_N1__GATGCTAAGCCACGCT-1	BCell	5.54235
001-033_T0_COL_LP_5p_N1__CGGACGTAGCCCAATT-1	BCell	2.29481
001-033_T0_COL_LP_5p_N1__CTCGGAGAGAAGGTTT-1	BCell	4.52894
001-033_T0_COL_LP_5p_N1__GACCAATAGGGCTTCC-1	BCell	2.70985
001-033_T0_COL_LP_5p_N1__TGTTCCGGTTATCGGT-1	BCell	4.00236
001-033_T0_COL_LP_5p_N1__CCATGTCTCACTTCAT-1	BCell	6.96534
001-033_T0_COL_LP_5p_N1__GTCTCGTGTGTGCCTG-1	BCell	2.31143
001-033_T0_COL_LP_5p_N1__GTAACGTGTGGTCTCG-1	BCell	3.61031
001-033_T0_COL_LP_5p_N1__CATTCGCTCGTCTGAA-1	BCell	3.94748
001-033_T0_COL_LP_5p_N1__GATCTAGAGGAGTTTA-1	BCell	3.28598
001-033_T0_COL_LP_5p_N1__GGGCATCAGTCTCAAC-1	BCell	5.01571
001-033_T0_COL_LP_5p_N1__CAGTCCTGTAAACCTC-1	BCell	4.73826
001-033_T0_COL_LP_5p_N1__CTCAGAAGTCATTAGC-1	BCell	3.7909
001-033_T0_COL_LP_5p_N1__TACTCGCCAGGACGTA-1	BCell	4.43435
001-033_T0_COL_LP_5p_N1__GATCGATAGACTTGAA-1	BCell	4.57637
001-033_T0_COL_LP_5p_N1__CTTACCGGTATTACCG-1	BCell	3.39013
001-033_T0_COL_LP_5p_N1__GTTTCTAAGGAATCGC-1	BCell	4.71837
001-033_T0_COL_LP_5p_N1__GATCTAGGTCTTCAAG-1	BCell	4.33728
001-033_T0_COL_LP_5p_N1__TGGCCAGAGGAATCGC-1	BCell	2.71216
001-033_T0_COL_LP_5p_N1__CAAGTTGAGGAGTTGC-1	BCell	4.45165
001-033_T0_COL_LP_5p_N1__GGCGACTTCATGTCTT-1	BCell	1.95598
001-033_T0_COL_LP_5p_N1__GGCCGATGTACTTGAC-1	BCell	4.38044
001-033_T0_COL_LP_5p_N1__GTTCGGGTCCACTCCA-1	BCell	1.09174
001-033_T0_COL_LP_5p_N1__GTCAAGTTCATGTCCC-1	BCell	6.01222
001-033_T0_COL_LP_5p_N1__CCTATTATCCGGGTGT-1	BCell	2.01177
001-033_T0_COL_LP_5p_N1__CTAAGACAGAGACTAT-1	BCell	4.55632
001-033_T0_COL_LP_5p_N1__GCTGCTTGTCTTGATG-1	BCell	2.0595
001-033_T0_COL_LP_5p_N1__GATTCAGTCGGTCCGA-1	BCell	2.44745
001-033_T0_COL_LP_5p_N1__CTGATCCGTCTAGCGC-1	BCell	2.35085
001-033_T0_COL_LP_5p_N1__ATTATCCCAGGAATGC-1	BCell	3.71641
001-033_T0_COL_LP_5p_N1__TGGCCAGTCGCTTGTC-1	BCell	2.74553
001-033_T0_COL_LP_5p_N1__TGGTTCCAGTAGGCCA-1	BCell	2.39006
001-033_T0_COL_LP_5p_N1__TCATTTGGTGTGTGCC-1	BCell	6.45486
001-033_T0_COL_LP_5p_N1__GGCTGGTCATGGATGG-1	BCell	5.55796
001-033_T0_COL_LP_5p_N1__CATGCCTTCGACAGCC-1	BCell	5.13056
001-033_T0_COL_LP_5p_N1__GAATAAGTCGGAATCT-1	BCell	5.15604
001-033_T0_COL_LP_5p_N1__ACAGCTAGTGCTTCTC-1	BCell	5.09872
001-033_T0_COL_LP_5p_N1__GCTCCTACATTCTTAC-1	BCell	4.04436
001-033_T0_COL_LP_5p_N1__CGGCTAGAGGTCATCT-1	BCell	3.58239
001-033_T0_COL_LP_5p_N1__GTCATTTGTCTAAACC-1	BCell	4.30157
001-033_T0_COL_LP_5p_N1__AGGCCGTGTGTAATGA-1	BCell	5.1475
001-033_T0_COL_LP_5p_N1__TACGGATTCGTCACGG-1	BCell	2.26592
001-033_T0_COL_LP_5p_N1__CTACCCATCGCCAAAT-1	BCell	3.00971
001-033_T0_COL_LP_5p_N1__TGAAAGAAGGGAACGG-1	BCell	8.62981
001-033_T0_COL_LP_5p_N1__ATCCACCAGACTGTAA-1	BCell	3.60981
001-033_T0_COL_LP_5p_N1__GCAAACTTCCTCGCAT-1	BCell	3.02249
001-033_T0_COL_LP_5p_N1__TAGGCATAGCTGAAAT-1	BCell	5.0968
001-033_T0_COL_LP_5p_N1__TGGTTAGGTCATGCCG-1	BCell	4.55369
001-033_T0_COL_LP_5p_N1__AGAGCTTAGACACTAA-1	BCell	3.70898
001-033_T0_COL_LP_5p_N1__TGCGCAGCATTACCTT-1	BCell	4.18546
001-033_T0_COL_LP_5p_N1__CGCTTCATCCGTACAA-1	BCell	4.85615
001-033_T0_COL_LP_5p_N1__CCCTCCTTCCTAAGTG-1	BCell	4.92912
001-033_T0_COL_LP_5p_N1__TCAGCAAGTGAGTGAC-1	BCell	1.77184
001-033_T0_COL_LP_5p_N1__GATGAGGTCCTGCTTG-1	BCell	4.8126
001-033_T0_COL_LP_5p_N1__TCTGGAACATTGGCGC-1	BCell	1.46721
001-033_T0_COL_LP_5p_N1__AGGTCATTCAGGCAAG-1	BCell	4.69989
001-033_T0_COL_LP_5p_N1__ACAGCTACATAGACTC-1	BCell	4.97731
001-033_T0_COL_LP_5p_N1__GTACGTACATAAAGGT-1	BCell	1.82855
001-033_T0_COL_LP_5p_N1__CATATTCAGACGCAAC-1	BCell	4.74552
001-033_T0_COL_LP_5p_N1__TAGACCACAGACAAGC-1	BCell	2.678
001-033_T0_COL_LP_5p_N1__CTCTGGTTCACCACCT-1	BCell	3.16518
001-033_T0_COL_LP_5p_N1__ATGCGATCATAAAGGT-1	BCell	3.25942
001-033_T0_COL_LP_5p_N1__GTATCTTCAATCAGAA-1	BCell	5.33565
001-033_T0_COL_LP_5p_N1__GGGACCTTCTGACCTC-1	BCell	2.50244
001-033_T0_COL_LP_5p_N1__CGTCACTAGAAACGAG-1	BCell	5.42162
001-033_T0_COL_LP_5p_N1__CCCTCCTTCACCTCGT-1	BCell	3.11562
001-033_T0_COL_LP_5p_N1__CACACTCGTAGAAGGA-1	BCell	4.72194
001-033_T0_COL_LP_5p_N1__GTACTTTAGTCTCCTC-1	BCell	3.96838
001-033_T0_COL_LP_5p_N1__TACAGTGGTTGACGTT-1	BCell	3.15039
001-033_T0_COL_LP_5p_N1__ACACTGAGTCCGACGT-1	BCell	2.94798
001-033_T0_COL_LP_5p_N1__TTTATGCCAGCTGTGC-1	BCell	2.44221
001-033_T0_COL_LP_5p_N1__CGGCTAGCAGATTGCT-1	BCell	3.10394
001-033_T0_COL_LP_5p_N1__TGCCCTATCAACTCTT-1	BCell	4.08734
001-033_T0_COL_LP_5p_N1__CGTGTAAGTAAAGGAG-1	BCell	4.16333
001-033_T0_COL_LP_5p_N1__GACGTTACAGTACACT-1	BCell	3.75309
001-033_T0_COL_LP_5p_N1__CAGCTGGGTCCAGTGC-1	BCell	2.51234
001-033_T0_COL_LP_5p_N1__TCGCGAGCAAATTGCC-1	BCell	3.84467
001-033_T0_COL_LP_5p_N1__CGCGGTATCGTCTGAA-1	BCell	3.31425
001-033_T0_COL_LP_5p_N1__ACACCCTAGGTGCTAG-1	BCell	3.23394
001-033_T0_COL_LP_5p_N1__ACTGCTCTCAAAGACA-1	BCell	4.27619
001-033_T0_COL_LP_5p_N1__GATCGCGTCTCCGGTT-1	BCell	5.73323
001-033_T0_COL_LP_5p_N1__CCTAGCTCATCACCCT-1	BCell	3.43092
001-033_T0_COL_LP_5p_N1__GATCGATTCTAACTCT-1	BCell	2.44077
001-033_T0_COL_LP_5p_N1__GACCTGGCATACCATG-1	BCell	3.69468
001-033_T0_COL_LP_5p_N1__AGGTCATCATTCCTGC-1	BCell	1.72427
001-033_T0_COL_LP_5p_N1__CACCAGGTCGCGTAGC-1	BCell	5.53115
001-033_T0_COL_LP_5p_N1__GCTGCAGCATGGATGG-1	BCell	3.71052
001-033_T0_COL_LP_5p_N1__CTGTTTAAGCCGATTT-1	BCell	3.88665
001-033_T0_COL_LP_5p_N1__CACAAACAGCCAGGAT-1	BCell	2.89939
001-033_T0_COL_LP_5p_N1__GAATAAGTCTTGAGAC-1	BCell	2.87551
001-033_T0_COL_LP_5p_N1__TATGCCCGTTGTGGAG-1	BCell	1.91607
001-033_T0_COL_LP_5p_N1__AACCATGGTGATGCCC-1	BCell	2.93688
001-033_T0_COL_LP_5p_N1__AACTCAGGTATAATGG-1	BCell	3.5642
001-033_T0_COL_LP_5p_N1__GCGACCATCTCTGTCG-1	BCell	4.81244
001-033_T0_COL_LP_5p_N1__GCTCTGTTCGTAGGTT-1	BCell	3.99871
001-033_T0_COL_LP_5p_N1__GCCTCTATCAGCTCTC-1	BCell	3.00943
001-033_T0_COL_LP_5p_N1__ACCTTTAAGGTGATAT-1	BCell	2.91718
001-033_T0_COL_LP_5p_N1__ATTACTCAGTGGGCTA-1	BCell	1.42462
001-033_T0_COL_LP_5p_N1__GTAACGTTCTGGTGTA-1	BCell	2.99338
001-033_T0_COL_LP_5p_N1__CACCTTGGTTATGTGC-1	BCell	3.55665
001-033_T0_COL_LP_5p_N1__TTTACTGGTAGAAGGA-1	BCell	4.82951
001-033_T0_COL_LP_5p_N1__TTCCCAGGTTCGTGAT-1	BCell	3.7441
001-033_T0_COL_LP_5p_N1__CTTCTCTGTTCCACAA-1	BCell	4.52647
001-033_T0_COL_LP_5p_N1__CCACTACGTCTAGGTT-1	BCell	2.93207
001-033_T0_COL_LP_5p_N1__GACTAACCAAGAAAGG-1	BCell	3.07964
001-033_T0_COL_LP_5p_N1__CCTACCAGTAGAGCTG-1	BCell	3.72253
001-033_T0_COL_LP_5p_N1__GCAATCACATAGTAAG-1	BCell	7.463
001-033_T0_COL_LP_5p_N1__AGACGTTAGTGGGATC-1	BCell	4.90509
001-033_T0_COL_LP_5p_N1__ACCCACTGTTCAACCA-1	BCell	4.38336
001-033_T0_COL_LP_5p_N1__CGACCTTCATCGGACC-1	BCell	1.76457
001-033_T0_COL_LP_5p_N1__TGAAAGACAGCTTAAC-1	BCell	4.25908
001-033_T0_COL_LP_5p_N1__TTAGGACAGGAGTTGC-1	BCell	5.77948
001-033_T0_COL_LP_5p_N1__AGAGCGAAGGCTAGAC-1	BCell	3.34326
001-033_T0_COL_LP_5p_N1__CAAGGCCGTTCGTCTC-1	BCell	4.63695
001-033_T0_COL_LP_5p_N1__ATGAGGGAGGACACCA-1	BCell	4.46831
001-033_T0_COL_LP_5p_N1__GAGCAGATCCAGAAGG-1	BCell	2.49743
001-033_T0_COL_LP_5p_N1__GACCAATAGAAACCTA-1	BCell	4.51985
001-033_T0_COL_LP_5p_N1__TACTCATTCAAACCAC-1	BCell	2.58637
001-033_T0_COL_LP_5p_N1__GCCAAATCAAATTGCC-1	BCell	3.40956
001-033_T0_COL_LP_5p_N1__TTCTCCTGTCGCGAAA-1	BCell	2.04807
001-033_T0_COL_LP_5p_N1__CAACCAAAGTATCGAA-1	BCell	3.00936
001-033_T0_COL_LP_5p_N1__GGACATTAGTGCGATG-1	BCell	1.02618
001-033_T0_COL_LP_5p_N1__ACGATACAGCTAGCCC-1	BCell	5.67202
001-033_T0_COL_LP_5p_N1__TCAGATGAGAGCTGGT-1	BCell	4.10485
001-033_T0_COL_LP_5p_N1__AAATGCCGTAAGTTCC-1	BCell	3.41369
001-033_T0_COL_LP_5p_N1__GATCGCGCAGGAACGT-1	BCell	2.60031
001-033_T0_COL_LP_5p_N1__TTTGTCATCCCAACGG-1	BCell	5.26637
001-033_T0_COL_LP_5p_N1__GGTATTGTCTTGTACT-1	BCell	2.6448
001-033_T0_COL_LP_5p_N1__GTTCGGGTCAAACCGT-1	BCell	2.75156
001-033_T0_COL_LP_5p_N1__CTAACTTCATCCGGGT-1	BCell	3.73322
001-033_T0_COL_LP_5p_N1__GATGAGGTCCGCGTTT-1	BCell	3.12963
001-033_T0_COL_LP_5p_N1__CGTGTCTTCGGCGCAT-1	BCell	7.74587
001-033_T0_COL_LP_5p_N1__CACAGGCTCTGACCTC-1	BCell	3.35436
001-033_T0_COL_LP_5p_N1__TGGTTCCGTTCCATGA-1	BCell	2.61217
001-033_T0_COL_LP_5p_N1__GCATGTAAGAGTGACC-1	BCell	4.32305
001-033_T0_COL_LP_5p_N1__TAAACCGAGCAATATG-1	BCell	3.80656
001-033_T0_COL_LP_5p_N1__CTGGTCTTCAACACAC-1	BCell	3.38733
001-033_T0_COL_LP_5p_N1__CCTACACTCTTTAGTC-1	BCell	3.50532
001-033_T0_COL_LP_5p_N1__TGTGGTACATGAAGTA-1	BCell	4.11702
001-033_T0_COL_LP_5p_N1__CTCACACGTAAATGTG-1	BCell	6.47991
001-033_T0_COL_LP_5p_N1__CCAGCGAAGCCCAACC-1	BCell	2.43664
001-033_T0_COL_LP_5p_N1__ACACTGAGTCATTAGC-1	BCell	1.979
001-033_T0_COL_LP_5p_N1__CTCGTCAGTACCGAGA-1	BCell	1.70951
001-033_T0_COL_LP_5p_N1__TTTCCTCCAAGGGTCA-1	BCell	2.61493
001-033_T0_COL_LP_5p_N1__GTTTCTAAGACACTAA-1	BCell	3.49712
001-033_T0_COL_LP_5p_N1__TTGACTTAGTGTTAGA-1	BCell	3.51039
001-033_T0_COL_LP_5p_N1__CATCGAAGTTACCAGT-1	BCell	4.47351
001-033_T0_COL_LP_5p_N1__GTACGTAAGCGGCTTC-1	BCell	5.10711
001-033_T0_COL_LP_5p_N1__AGGGAGTCACGTAAGG-1	BCell	4.17541
001-033_T0_COL_LP_5p_N1__CTCTACGAGTCAAGCG-1	BCell	2.73895
001-033_T0_COL_LP_5p_N1__GACCTGGGTATTCTCT-1	BCell	3.89572
001-033_T0_COL_LP_5p_N1__ACACCAACAGTATGCT-1	BCell	4.06079
001-033_T0_COL_LP_5p_N1__AGCTTGATCCCAAGTA-1	BCell	4.02397
001-033_T0_COL_LP_5p_N1__GGGAGATCAGCCAGAA-1	BCell	4.86384
001-033_T0_COL_LP_5p_N1__CCTCTGACACCTCGGA-1	BCell	3.6727
001-033_T0_COL_LP_5p_N1__CAAGGCCCACATTTCT-1	BCell	3.5852
001-033_T0_COL_LP_5p_N1__GCGCAACCAAGTTAAG-1	BCell	3.59612
001-033_T0_COL_LP_5p_N1__CAGCTAATCAGCTTAG-1	BCell	4.60839
001-033_T0_COL_LP_5p_N1__TCCCGATCAATGCCAT-1	BCell	5.56759
001-033_T0_COL_LP_5p_N1__CTCGTCATCATGCAAC-1	BCell	5.87476
001-033_T0_COL_LP_5p_N1__CAGCTAACATTGGTAC-1	BCell	3.3658
001-033_T0_COL_LP_5p_N1__TTCTTAGTCCGTTGTC-1	BCell	3.13582
001-033_T0_COL_LP_5p_N1__CGAACATAGCTAAACA-1	BCell	4.70606
001-033_T0_COL_LP_5p_N1__TCAGCAACAGACTCGC-1	BCell	3.75695
001-033_T0_COL_LP_5p_N1__TAAGTGCCAAGTAATG-1	BCell	4.64323
001-033_T0_COL_LP_5p_N1__ACATGGTCATACTACG-1	BCell	3.49877
001-033_T0_COL_LP_5p_N1__ACACCCTCAGTATAAG-1	BCell	5.25109
001-033_T0_COL_LP_5p_N1__GAAACTCGTAGCGCAA-1	BCell	2.52965
001-033_T0_COL_LP_5p_N1__TCTCTAATCAGTTGAC-1	BCell	7.17513
001-033_T0_COL_LP_5p_N1__ATCGAGTGTTAGAACA-1	BCell	2.04872
001-033_T0_COL_LP_5p_N1__ATCCGAAAGTGGGATC-1	BCell	4.87228
001-033_T0_COL_LP_5p_N1__ATCCGAAAGGTCATCT-1	BCell	2.69308
001-033_T0_COL_LP_5p_N1__AGGTCATCAATAACGA-1	BCell	5.45801
001-033_T0_COL_LP_5p_N1__AGCGTATCAATCCGAT-1	BCell	0.341861
001-033_T0_COL_LP_5p_N1__GGCAATTAGCCACGTC-1	BCell	2.8681
001-033_T0_COL_LP_5p_N1__AACACGTAGCGTGTCC-1	BCell	1.81877
001-033_T0_COL_LP_5p_N1__TCAGGATTCACGACTA-1	BCell	3.33534
001-033_T0_COL_LP_5p_N1__CATGGCGCAAAGTCAA-1	BCell	2.72167
001-033_T0_COL_LP_5p_N1__CTTGGCTCAAGAAAGG-1	BCell	4.00389
001-033_T0_COL_LP_5p_N1__GAAACTCTCACAAACC-1	BCell	6.54926
001-033_T0_COL_LP_5p_N1__GGAACTTTCCGTCATC-1	BCell	6.07947
001-033_T0_COL_LP_5p_N1__TCACAAGAGGCAGTCA-1	BCell	3.20137
001-033_T0_COL_LP_5p_N1__ACATCAGAGTGGCACA-1	BCell	3.22127
001-033_T0_COL_LP_5p_N1__CAGATCAGTCTTGCGG-1	BCell	2.98807
001-033_T0_COL_LP_5p_N1__TTCCCAGTCGGAGCAA-1	BCell	4.12818
001-033_T0_COL_LP_5p_N1__ACGCAGCCAGCCAGAA-1	BCell	3.63658
001-033_T0_COL_LP_5p_N1__TCTTCGGGTGTGCCTG-1	BCell	4.93721
001-033_T0_COL_LP_5p_N1__CACAGGCCAATGTAAG-1	BCell	2.2241
001-033_T0_COL_LP_5p_N1__GGTGCGTCATCTCCCA-1	BCell	3.02553
001-033_T0_COL_LP_5p_N1__GTACTTTTCAGGATCT-1	BCell	2.70955
001-033_T0_COL_LP_5p_N1__TGAGAGGGTATAGGTA-1	BCell	5.21468
001-033_T0_COL_LP_5p_N1__CGCGGTAAGAGACGAA-1	BCell	6.81484
001-033_T0_COL_LP_5p_N1__GATCGATGTCTGCAAT-1	BCell	3.26365
001-033_T0_COL_LP_5p_N1__TTTGGTTAGTGGAGTC-1	BCell	4.03194
001-033_T0_COL_LP_5p_N1__ACGGGCTGTGAGGGTT-1	BCell	3.42801
001-033_T0_COL_LP_5p_N1__CGGGTCAGTGATAAAC-1	BCell	5.65019
001-033_T0_COL_LP_5p_N1__AAGTCTGAGTCCAGGA-1	BCell	3.7393
001-033_T0_COL_LP_5p_N1__GACGTGCGTTAGTGGG-1	BCell	5.61266
001-033_T0_COL_LP_5p_N1__GGTGCGTCAGGCGATA-1	BCell	2.16669
001-033_T0_COL_LP_5p_N1__GAACCTACAGCCACCA-1	BCell	3.03581
001-033_T0_COL_LP_5p_N1__TATGCCCTCGCATGGC-1	BCell	3.24879
001-033_T0_COL_LP_5p_N1__AAGCCGCTCTCTAAGG-1	BCell	5.17853
001-033_T0_COL_LP_5p_N1__GCACATATCAAGAAGT-1	BCell	3.51304
001-033_T0_COL_LP_5p_N1__CGAGCCAAGCGATAGC-1	BCell	2.91136
001-033_T0_COL_LP_5p_N1__GATGCTATCGATAGAA-1	BCell	2.12306
001-033_T0_COL_LP_5p_N1__CATGCCTCACTGCCAG-1	BCell	3.2023
001-033_T0_COL_LP_5p_N1__CCGGGATGTTGTACAC-1	BCell	2.96305
001-033_T0_COL_LP_5p_N1__GACGGCTTCCATGAAC-1	BCell	3.43578
001-033_T0_COL_LP_5p_N1__CTTGGCTTCTATGTGG-1	BCell	4.11683
001-033_T0_COL_LP_5p_N1__CTCGTCACACGCGAAA-1	BCell	5.57665
001-033_T0_COL_LP_5p_N1__TGCGGGTCACCACCAG-1	BCell	3.125
001-033_T0_COL_LP_5p_N1__TTCCCAGGTGTTAAGA-1	BCell	7.61107
001-033_T0_COL_LP_5p_N1__CAGCTGGCAGCTTAAC-1	BCell	2.60186
001-033_T0_COL_LP_5p_N1__CGCCAAGAGAAACCAT-1	BCell	4.06785
001-033_T0_COL_LP_5p_N1__ACGAGCCGTGGACGAT-1	BCell	6.20957
001-033_T0_COL_LP_5p_N1__CGTTCTGGTTTGTTGG-1	BCell	5.52048
001-033_T0_COL_LP_5p_N1__TGGCGCAAGAGTGACC-1	BCell	3.30501
001-033_T0_COL_LP_5p_N1__ATAACGCCAGCTCGAC-1	BCell	1.19503
001-033_T0_COL_LP_5p_N1__ACGCCAGCATCCCACT-1	BCell	2.7327
001-033_T0_COL_LP_5p_N1__CCCAATCGTGAGCGAT-1	BCell	5.3209
001-033_T0_COL_LP_5p_N1__GAAGCAGCACAGGTTT-1	BCell	3.10587
001-033_T0_COL_LP_5p_N1__CACATAGAGCTAAACA-1	BCell	4.71293
001-033_T0_COL_LP_5p_N1__TTCGGTCCAGTTTACG-1	BCell	9.34267
001-033_T0_COL_LP_5p_N1__TGCCCTAAGAGTACCG-1	BCell	4.24905
001-033_T0_COL_LP_5p_N1__TTCTCCTTCAGAGACG-1	BCell	3.88419
001-033_T0_COL_LP_5p_N1__CTCGGAGGTACTTGAC-1	BCell	4.99023
001-033_T0_COL_LP_5p_N1__CGGAGTCTCTTTACAC-1	BCell	2.9021
001-033_T0_COL_LP_5p_N1__CCGTACTAGACCTAGG-1	BCell	5.36586
001-033_T0_COL_LP_5p_N1__GAGCAGAAGGGATGGG-1	BCell	4.50163
001-033_T0_COL_LP_5p_N1__GACGCGTAGCGTGAGT-1	BCell	3.60686
001-033_T0_COL_LP_5p_N1__GTCTCGTAGACCTTTG-1	BCell	4.31506
001-033_T0_COL_LP_5p_N1__GATCGATGTAGTACCT-1	BCell	2.27917
001-033_T0_COL_LP_5p_N1__CGCTATCTCGATGAGG-1	BCell	2.82789
001-033_T0_COL_LP_5p_N1__ACACCAATCGAGCCCA-1	BCell	3.87189
001-033_T0_COL_LP_5p_N1__TCACAAGTCTTGTTTG-1	BCell	2.20013
001-033_T0_COL_LP_5p_N1__CGGAGTCTCCGAGCCA-1	BCell	3.75687
001-033_T0_COL_LP_5p_N1__CTCCTAGAGACCCACC-1	BCell	2.5165
001-033_T0_COL_LP_5p_N1__TCAACGAGTCATGCAT-1	BCell	4.26156
001-033_T0_COL_LP_5p_N1__TCGGGACTCGAGAGCA-1	BCell	6.16744
001-033_T0_COL_LP_5p_N1__TCACAAGAGAACAACT-1	BCell	1.2362
001-033_T0_COL_LP_5p_N1__TTTGTCAGTCAGTGGA-1	BCell	2.87983
001-033_T0_COL_LP_5p_N1__CAGCCGAAGCGATTCT-1	BCell	2.3797
001-033_T0_COL_LP_5p_N1__AGGCCACAGAGACTTA-1	BCell	2.46159
001-033_T0_COL_LP_5p_N1__TGTTCCGCATTTCACT-1	BCell	5.56967
001-033_T0_COL_LP_5p_N1__GAGGTGAGTATAGGTA-1	BCell	1.66373
001-033_T0_COL_LP_5p_N1__GGGCACTAGTGACATA-1	BCell	3.92456
001-033_T0_COL_LP_5p_N1__CCTAGCTCATCTCCCA-1	BCell	2.98481
001-033_T0_COL_LP_5p_N1__ATGGGAGGTCGCGAAA-1	BCell	3.04975
001-033_T0_COL_LP_5p_N1__GACTACATCCGCATCT-1	BCell	5.27297
001-033_T0_COL_LP_5p_N1__ATCCGAAAGCTACCGC-1	BCell	1.68919
001-033_T0_COL_LP_5p_N1__ACGGGTCCAATGGAGC-1	BCell	2.38755
001-033_T0_COL_LP_5p_N1__ATGCGATCAAGCGAGT-1	BCell	3.59928
001-033_T0_COL_LP_5p_N1__GTCAAGTAGAAGGGTA-1	BCell	4.85467
001-033_T0_COL_LP_5p_N1__GTTTCTAGTCCGTCAG-1	BCell	1.29882
001-033_T0_COL_LP_5p_N1__CAGCATAAGAGGGATA-1	BCell	5.72863
001-033_T0_COL_LP_5p_N1__TAAGTGCCACCGAAAG-1	BCell	4.22891
001-033_T0_COL_LP_5p_N1__GGGTCTGTCATGCATG-1	BCell	5.28454
001-033_T0_COL_LP_5p_N1__CGGAGTCAGCCACGTC-1	BCell	2.13548
001-033_T0_COL_LP_5p_N1__CGTAGCGAGTATCTCG-1	BCell	5.1988
001-033_T0_COL_LP_5p_N1__GTCTTCGCATCGGAAG-1	BCell	5.08574
001-033_T0_COL_LP_5p_N1__TCATTTGTCAACTCTT-1	BCell	3.41747
001-033_T0_COL_LP_5p_N1__GATGCTAGTCTTGCGG-1	BCell	1.95571
001-033_T0_COL_LP_5p_N1__TTATGCTTCATGGTCA-1	BCell	7.19171
001-033_T0_COL_LP_5p_N1__CACACTCCACGAAACG-1	BCell	2.99388
001-033_T0_COL_LP_5p_N1__CGAGCACGTCTCTCTG-1	BCell	4.6808
001-033_T0_COL_LP_5p_N1__CGTGTAATCGCACTCT-1	BCell	2.40185
001-033_T0_COL_LP_5p_N1__AGGTCATAGTACGATA-1	BCell	2.65477
001-033_T0_COL_LP_5p_N1__CAGCCGATCACCTCGT-1	BCell	4.66911
001-033_T0_COL_LP_5p_N1__GGATTACAGTTGTCGT-1	BCell	3.42527
001-033_T0_COL_LP_5p_N1__CGGAGCTGTAAGGGAA-1	BCell	3.75885
001-033_T0_COL_LP_5p_N1__ACCTTTATCGAATGGG-1	BCell	6.97212
001-033_T0_COL_LP_5p_N1__CGTCAGGTCAAGGTAA-1	BCell	3.23431
001-033_T0_COL_LP_5p_N1__ACTTTCATCCTGTACC-1	BCell	4.31669
001-033_T0_COL_LP_5p_N1__CGGGTCATCATCATTC-1	BCell	4.11685
001-033_T0_COL_LP_5p_N1__GACGCGTAGAGTCGGT-1	BCell	2.95525
001-033_T0_COL_LP_5p_N1__ACAGCTATCATGTGGT-1	BCell	4.40342
001-033_T0_COL_LP_5p_N1__GACCAATCACAGATTC-1	BCell	7.28688
001-033_T0_COL_LP_5p_N1__GGGAATGAGAGAACAG-1	BCell	3.72878
001-033_T0_COL_LP_5p_N1__AGGCCACAGGCGATAC-1	BCell	2.64882
001-033_T0_COL_LP_5p_N1__TCAGATGAGTCAAGGC-1	BCell	2.89366
001-033_T0_COL_LP_5p_N1__CCTCAGTTCTCGTTTA-1	BCell	4.19259
001-033_T0_COL_LP_5p_N1__GCTGCTTTCCCTCTTT-1	BCell	5.33447
001-033_T0_COL_LP_5p_N1__TTTCCTCGTAAGGGAA-1	BCell	3.79096
001-033_T0_COL_LP_5p_N1__AACTCTTAGTCAAGGC-1	BCell	1.40221
001-033_T0_COL_LP_5p_N1__GCATACATCACATAGC-1	BCell	3.43364
001-033_T0_COL_LP_5p_N1__TGAGGGATCACCACCT-1	BCell	3.63684
001-033_T0_COL_LP_5p_N1__CGTCCATAGATCGATA-1	BCell	3.87015
001-033_T0_COL_LP_5p_N1__TGCGTGGAGCAAATCA-1	BCell	3.51241
001-033_T0_COL_LP_5p_N1__CTACATTGTCTGATCA-1	BCell	1.65667
001-033_T0_COL_LP_5p_N1__CCCAATCCAGCCAGAA-1	BCell	2.97905
001-033_T0_COL_LP_5p_N1__ACTGCTCGTACTTAGC-1	BCell	0.632543
001-033_T0_COL_LP_5p_N1__CTACATTTCTGCAGTA-1	BCell	3.19305
001-033_T0_COL_LP_5p_N1__TGAAAGATCCGGCACA-1	BCell	2.68747
001-033_T0_COL_LP_5p_N1__GAATGAAAGATAGTCA-1	BCell	2.63331
001-033_T0_COL_LP_5p_N1__GGGTTGCCAGTGAGTG-1	BCell	4.04086
001-033_T0_COL_LP_5p_N1__AGAGCTTCATAACCTG-1	BCell	1.8965
001-033_T0_COL_LP_5p_N1__CGCGGTACACGGTAAG-1	BCell	3.51897
001-033_T0_COL_LP_5p_N1__GAAGCAGGTTCAGTAC-1	BCell	2.77097
001-033_T0_COL_LP_5p_N1__CATGACAAGTGGAGAA-1	BCell	4.07126
001-033_T0_COL_LP_5p_N1__CTGTGCTAGTTAACGA-1	BCell	2.59714
001-033_T0_COL_LP_5p_N1__CATCCACAGCTCCTTC-1	BCell	3.61326
001-033_T0_COL_LP_5p_N1__CGTTCTGTCTATCGCC-1	BCell	2.22828
001-033_T0_COL_LP_5p_N1__GTATTCTCAAGTCTAC-1	BCell	3.37209
001-033_T0_COL_LP_5p_N1__ACGAGCCCATGACATC-1	BCell	3.97444
001-033_T0_COL_LP_5p_N1__CTTACCGTCTCGAGTA-1	BCell	5.70878
001-033_T0_COL_LP_5p_N1__TGTATTCGTTCTGAAC-1	BCell	2.52573
001-033_T0_COL_LP_5p_N1__CAAGTTGCAAGCCGCT-1	BCell	2.92906
001-033_T0_COL_LP_5p_N1__GAGTCCGGTTTAGGAA-1	BCell	2.50658
001-033_T0_COL_LP_5p_N1__ACCCACTTCATTGCCC-1	BCell	5.83881
001-033_T0_COL_LP_5p_N1__GTAGTCAAGACTACAA-1	BCell	3.90115
001-033_T0_COL_LP_5p_N1__CTGCCTAAGGGTTTCT-1	BCell	5.02798
001-033_T0_COL_LP_5p_N1__AGAATAGCATGAAGTA-1	BCell	2.65762
001-033_T0_COL_LP_5p_N1__TGTGTTTCACTCAGGC-1	BCell	3.26503
001-033_T0_COL_LP_5p_N1__GTCTCGTCATTCACTT-1	BCell	3.12349
001-033_T0_COL_LP_5p_N1__TTAGTTCGTCGCCATG-1	BCell	5.37498
001-033_T0_COL_LP_5p_N1__GGGAGATTCCAGAAGG-1	BCell	4.72025
001-033_T0_COL_LP_5p_N1__TGTGGTACAGGCTGAA-1	BCell	3.60496
001-033_T0_COL_LP_5p_N1__TATCTCAAGCCAGTTT-1	BCell	3.20927
001-033_T0_COL_LP_5p_N1__CGATTGAGTATATGGA-1	BCell	3.23742
001-033_T0_COL_LP_5p_N1__ACTGCTCAGTAGGCCA-1	BCell	0.441866
001-033_T0_COL_LP_5p_N1__GGTATTGTCCAAACAC-1	BCell	3.36774
001-033_T0_COL_LP_5p_N1__CATGCCTGTCCGACGT-1	BCell	4.12887
001-033_T0_COL_LP_5p_N1__CACATAGCACGGATAG-1	BCell	4.05425
001-033_T0_COL_LP_5p_N1__GCTGCAGGTCTTGCGG-1	BCell	2.70725
001-033_T0_COL_LP_5p_N1__CTTGGCTGTAAGCACG-1	BCell	3.58555
001-033_T0_COL_LP_5p_N1__TACTCGCAGTTGCAGG-1	BCell	2.7389
001-033_T0_COL_LP_5p_N1__CTCGTACGTGTGACGA-1	BCell	4.60812
001-033_T0_COL_LP_5p_N1__TACTTACTCCTAAGTG-1	BCell	4.245
001-033_T0_COL_LP_5p_N1__CCGTACTGTGTGAATA-1	BCell	2.24352
001-033_T0_COL_LP_5p_N1__CTCGAGGAGACTAAGT-1	BCell	3.35047
001-033_T0_COL_LP_5p_N1__GGCGACTAGCGTTCCG-1	BCell	5.106
001-033_T0_COL_LP_5p_N1__CTAAGACGTCCGCTGA-1	BCell	3.59133
001-033_T0_COL_LP_5p_N1__ACCCACTCAGGTGGAT-1	BCell	4.64708
001-033_T0_COL_LP_5p_N1__GCTGCGAGTTAGTGGG-1	BCell	4.83681
001-033_T0_COL_LP_5p_N1__ATCCACCAGACAAAGG-1	BCell	5.561
001-033_T0_COL_LP_5p_N1__AATCCAGCAAGTTAAG-1	BCell	2.21314
001-033_T0_COL_LP_5p_N1__CGGGTCATCGGCATCG-1	BCell	3.77033
001-033_T0_COL_LP_5p_N1__CTCTACGAGGGCTTGA-1	BCell	5.33153
001-033_T0_COL_LP_5p_N1__TCCCGATTCACTATTC-1	BCell	3.39562
001-033_T0_COL_LP_5p_N1__CCCAGTTTCCTTTACA-1	BCell	3.22086
001-033_T0_COL_LP_5p_N1__CATCAGACATACTCTT-1	BCell	2.80668
001-033_T0_COL_LP_5p_N1__CTGAAACCATACTCTT-1	BCell	4.62706
001-033_T0_COL_LP_5p_N1__CGGTTAAAGAATTGTG-1	BCell	5.39563
001-033_T0_COL_LP_5p_N1__TCAATCTAGGGCTCTC-1	BCell	1.62376
001-033_T0_COL_LP_5p_N1__AGGGTGAGTCAACTGT-1	BCell	2.39051
001-033_T0_COL_LP_5p_N1__GGTATTGTCTCATTCA-1	BCell	3.89187
001-033_T0_COL_LP_5p_N1__ATCTGCCCAAGGACTG-1	BCell	2.60316
001-033_T0_COL_LP_5p_N1__ACTGATGAGAGTTGGC-1	BCell	2.89603
001-033_T0_COL_LP_5p_N1__TTAGGACCATCGGTTA-1	BCell	5.61744
001-033_T0_COL_LP_5p_N1__AGGCCACTCGCTTAGA-1	BCell	4.69244
001-033_T0_COL_LP_5p_N1__ACATCAGGTCGCGGTT-1	BCell	2.99608
001-033_T0_COL_LP_5p_N1__TGAGAGGAGGTAGCTG-1	BCell	1.62343
001-033_T0_COL_LP_5p_N1__GACGTTAGTCACCTAA-1	BCell	4.46928
001-033_T0_COL_LP_5p_N1__GATCTAGAGGACAGCT-1	BCell	3.14957
001-033_T0_COL_LP_5p_N1__AGACGTTTCCGGGTGT-1	BCell	2.80703
001-033_T0_COL_LP_5p_N1__GATCGCGAGCGAGAAA-1	BCell	2.13236
001-033_T0_COL_LP_5p_N1__CACATAGAGGCAGTCA-1	BCell	4.86667
001-033_T0_COL_LP_5p_N1__GCTGCGAGTGCTGTAT-1	BCell	2.38417
001-033_T0_COL_LP_5p_N1__TCAACGAGTTCCAACA-1	BCell	3.33533
001-033_T0_COL_LP_5p_N1__CTGCTGTCAACTGCGC-1	BCell	2.19879
001-033_T0_COL_LP_5p_N1__AAGGAGCTCCTATTCA-1	BCell	2.35659
001-033_T0_COL_LP_5p_N1__CCGGGATCAGTGGGAT-1	BCell	4.60562
001-033_T0_COL_LP_5p_N1__GTCATTTGTCTCCACT-1	BCell	4.44814
001-033_T0_COL_LP_5p_N1__TAAACCGTCTGTTGAG-1	BCell	2.81307
001-033_T0_COL_LP_5p_N1__CCTACCAAGGATGTAT-1	BCell	3.6666
001-033_T0_COL_LP_5p_N1__GGGTTGCAGTGGGTTG-1	BCell	3.24688
001-033_T0_COL_LP_5p_N1__GAATGAATCTCGGACG-1	BCell	3.56257
001-033_T0_COL_LP_5p_N1__CAACCTCCAGCTCGCA-1	BCell	2.85481
001-033_T0_COL_LP_5p_N1__TACCTTAAGGCAGGTT-1	BCell	4.65355
001-033_T0_COL_LP_5p_N1__CTGTTTAAGACTGGGT-1	BCell	3.8271
001-033_T0_COL_LP_5p_N1__TACGGATTCTGACCTC-1	BCell	4.96326
001-033_T0_COL_LP_5p_N1__CGGACGTTCGCTTGTC-1	BCell	4.35463
001-033_T0_COL_LP_5p_N1__GTAGTCACACGGATAG-1	BCell	0.283583
001-033_T0_COL_LP_5p_N1__CTAGTGAAGGATTCGG-1	BCell	4.50788
001-033_T0_COL_LP_5p_N1__GCCAAATAGACCACGA-1	BCell	3.74878
001-033_T0_COL_LP_5p_N1__AGTGGGACACGTCAGC-1	BCell	3.31372
001-033_T0_COL_LP_5p_N1__CAGCAGCAGGTAAACT-1	BCell	2.52909
001-033_T0_COL_LP_5p_N1__GACCTGGTCCCTGACT-1	BCell	4.06612
001-033_T0_COL_LP_5p_N1__TGCCCTAGTTATCCGA-1	BCell	3.70553
001-033_T0_COL_LP_5p_N1__TTCTCAACAAGCGTAG-1	BCell	3.75088
001-033_T0_COL_LP_5p_N1__CAACCTCAGAACTCGG-1	BCell	3.42954
001-033_T0_COL_LP_5p_N1__ATTACTCAGGAATTAC-1	BCell	3.78846
001-033_T0_COL_LP_5p_N1__AAGCCGCTCCACGCAG-1	BCell	2.73237
001-033_T0_COL_LP_5p_N1__CGAGCACAGGGCATGT-1	BCell	3.63675
001-033_T0_COL_LP_5p_N1__TGCTACCTCGTCGTTC-1	BCell	2.63387
001-033_T0_COL_LP_5p_N1__CACATAGCATTGGGCC-1	BCell	3.15263
001-033_T0_COL_LP_5p_N1__CAGCTGGCATCCGGGT-1	BCell	2.18283
001-033_T0_COL_LP_5p_N1__CACAGGCTCGCCAAAT-1	BCell	3.9583
001-033_T0_COL_LP_5p_N1__CATCAGAAGCGTAATA-1	BCell	2.95121
001-033_T0_COL_LP_5p_N1__CGCCAAGTCAGGTAAA-1	BCell	3.57304
001-033_T0_COL_LP_5p_N1__CTCTGGTCACTTAACG-1	BCell	2.30908
001-033_T0_COL_LP_5p_N1__ATTGGACCAGCTTAAC-1	BCell	3.65273
001-033_T0_COL_LP_5p_N1__ACGGCCAAGGCTAGCA-1	BCell	1.93074
001-033_T0_COL_LP_5p_N1__CAGCCGATCAGGTAAA-1	BCell	1.83524
001-033_T0_COL_LP_5p_N1__TATCAGGAGTTGAGTA-1	BCell	3.59695
001-033_T0_COL_LP_5p_N1__GCGCCAATCTTTCCTC-1	BCell	3.67079
001-033_T0_COL_LP_5p_N1__TGGGAAGCACAGCGTC-1	BCell	4.33547
001-033_T0_COL_LP_5p_N1__GGAATAACAGACGTAG-1	BCell	8.00122
001-033_T0_COL_LP_5p_N1__AACACGTGTGAAGGCT-1	BCell	4.06991
001-033_T0_COL_LP_5p_N1__GTAGGCCTCGTGGGAA-1	BCell	5.85297
001-033_T0_COL_LP_5p_N1__GACCAATGTCTCAACA-1	BCell	6.17383
001-033_T0_COL_LP_5p_N1__ACTGCTCGTCCTAGCG-1	BCell	1.9
001-033_T0_COL_LP_5p_N1__ACGAGGACATGATCCA-1	BCell	2.96311
001-033_T0_COL_LP_5p_N1__ATCTGCCAGACTAGGC-1	BCell	4.74567
001-033_T0_COL_LP_5p_N1__AAACGGGTCAGAGGTG-1	BCell	3.27821
001-033_T0_COL_LP_5p_N1__GACGCGTGTATCGCAT-1	BCell	6.88631
001-033_T0_COL_LP_5p_N1__TGCCAAACATAGACTC-1	BCell	3.10267
001-033_T0_COL_LP_5p_N1__CACCACTTCCTATGTT-1	BCell	2.43957
001-033_T0_COL_LP_5p_N1__CTACCCAGTAAACACA-1	BCell	4.86194
001-033_T0_COL_LP_5p_N1__CTCGGGACACGGTAAG-1	BCell	3.06798
001-033_T0_COL_LP_5p_N1__TTATGCTGTGCCTTGG-1	BCell	4.89558
001-033_T0_COL_LP_5p_N1__CTGCTGTAGCCCAATT-1	BCell	1.77778
001-033_T0_COL_LP_5p_N1__GACTGCGGTGCAACGA-1	BCell	3.73767
001-033_T0_COL_LP_5p_N1__TATGCCCCACCCATTC-1	BCell	4.19208
001-033_T0_COL_LP_5p_N1__ACATGGTAGGACGAAA-1	BCell	3.52279
001-033_T0_COL_LP_5p_N1__CTGCCTACAGACAAGC-1	BCell	5.85595
001-033_T0_COL_LP_5p_N1__GCACATAGTACATGTC-1	BCell	3.38777
001-033_T0_COL_LP_5p_N1__CGGAGTCTCTGCAGTA-1	BCell	2.63559
001-033_T0_COL_LP_5p_N1__CACAAACCAAGGGTCA-1	BCell	1.53723
001-033_T0_COL_LP_5p_N1__TGACTTTTCTCGATGA-1	BCell	2.56522
001-033_T0_COL_LP_5p_N1__ACTTTCAAGCTAGCCC-1	BCell	3.45348
001-033_T0_COL_LP_5p_N1__AGGGAGTGTGCCTGCA-1	BCell	2.9054
001-033_T0_COL_LP_5p_N1__CATGCCTAGTCCAGGA-1	BCell	3.82419
001-033_T0_COL_LP_5p_N1__TATCTCAGTGCAGGTA-1	BCell	2.09893
001-033_T0_COL_LP_5p_N1__GTGCATACACGAAGCA-1	BCell	3.5831
001-033_T0_COL_LP_5p_N1__GTAGTCAAGTACGTTC-1	BCell	2.44743
001-033_T0_COL_LP_5p_N1__TGCTACCAGTCTCAAC-1	BCell	3.01829
001-033_T0_COL_LP_5p_N1__TTTGCGCAGGCAATTA-1	BCell	2.64199
001-033_T0_COL_LP_5p_N1__AAGACCTCAGTCGTGC-1	BCell	5.10873
001-033_T0_COL_LP_5p_N1__ACCGTAAGTACTTGAC-1	BCell	1.82222
001-033_T0_COL_LP_5p_N1__GTAACTGGTGCAGACA-1	BCell	4.64706
001-033_T0_COL_LP_5p_N1__AGATCTGTCAATACCG-1	BCell	2.72594
001-033_T0_COL_LP_5p_N1__GACGGCTTCCCAAGAT-1	BCell	2.24591
001-033_T0_COL_LP_5p_N1__ATTCTACCACGTTGGC-1	BCell	3.36594
001-033_T0_COL_LP_5p_N1__TCAGCAAGTTGACGTT-1	BCell	3.0448
001-033_T0_COL_LP_5p_N1__TTGACTTAGGCTAGAC-1	BCell	4.05943
001-033_T0_COL_LP_5p_N1__AGATCTGGTGGTCCGT-1	BCell	2.62981
001-033_T0_COL_LP_5p_N1__GGGAATGAGGACAGAA-1	BCell	4.72695
001-033_T0_COL_LP_5p_N1__ATTTCTGTCGTTTAGG-1	BCell	3.82537
001-033_T0_COL_LP_5p_N1__GATTCAGCAACTTGAC-1	BCell	4.53456
001-033_T0_COL_LP_5p_N1__ACTGCTCAGATGCGAC-1	BCell	2.9723
001-033_T0_COL_LP_5p_N1__TGGGAAGGTTTGTGTG-1	BCell	3.94232
001-033_T0_COL_LP_5p_N1__CAGCTAATCGGAAATA-1	BCell	3.64494
001-033_T0_COL_LP_5p_N1__CTAGTGAGTAGAAGGA-1	BCell	3.72443
001-033_T0_COL_LP_5p_N1__ATTCTACCAATAAGCA-1	BCell	4.72356
001-033_T0_COL_LP_5p_N1__AGGTCCGGTTCGTGAT-1	BCell	3.18341
001-033_T0_COL_LP_5p_N1__ACACTGAAGGCTCAGA-1	BCell	2.86242
001-033_T0_COL_LP_5p_N1__GCAGCCAGTGCTTCTC-1	BCell	3.65127
001-033_T0_COL_LP_5p_N1__TCAGCTCTCACCGTAA-1	BCell	3.60936
001-033_T0_COL_LP_5p_N1__AACGTTGCACAGGAGT-1	BCell	3.87629
001-033_T0_COL_LP_5p_N1__CCTTTCTAGTTCGATC-1	BCell	2.64915
001-033_T0_COL_LP_5p_N1__CGACCTTAGTTAGGTA-1	BCell	4.17639
001-033_T0_COL_LP_5p_N1__CATTATCTCTCGCATC-1	BCell	1.72359
001-033_T0_COL_LP_5p_N1__ACACCGGCAAGTAATG-1	BCell	3.31202
001-033_T0_COL_LP_5p_N1__AACCATGGTACAGTGG-1	BCell	5.17126
001-033_T0_COL_LP_5p_N1__CCTTTCTTCGTAGATC-1	BCell	6.13737
001-033_T0_COL_LP_5p_N1__AGCTTGATCAAGGTAA-1	BCell	3.09402
001-033_T0_COL_LP_5p_N1__ATCCGAAGTAATCGTC-1	BCell	4.05664
001-033_T0_COL_LP_5p_N1__TAAGAGAGTGCCTGGT-1	BCell	2.45189
001-033_T0_COL_LP_5p_N1__CAAGTTGGTTCTCATT-1	BCell	1.91987
001-033_T0_COL_LP_5p_N1__TACGGATAGACAAAGG-1	BCell	3.76422
001-033_T0_COL_LP_5p_N1__GAAATGATCACATACG-1	BCell	2.1221
001-033_T0_COL_LP_5p_N1__GGCAATTAGCTAGCCC-1	BCell	3.69104
001-033_T0_COL_LP_5p_N1__GTTTCTAAGATAGGAG-1	BCell	3.44692
001-033_T0_COL_LP_5p_N1__GTGGGTCTCGAATGCT-1	BCell	4.51513
001-033_T0_COL_LP_5p_N1__GTTTCTAGTAGGAGTC-1	BCell	2.62917
001-033_T0_COL_LP_5p_N1__AGTGAGGAGTGGGTTG-1	BCell	4.64303
001-033_T0_COL_LP_5p_N1__ACAGCCGCAAGCCGTC-1	BCell	5.36737
001-033_T0_COL_LP_5p_N1__CTGCCTACATGCCACG-1	BCell	3.60294
001-033_T0_COL_LP_5p_N1__GACGGCTGTCACCTAA-1	BCell	1.97
001-033_T0_COL_LP_5p_N1__CGGACACAGTCGATAA-1	BCell	6.63684
001-033_T0_COL_LP_5p_N1__GCATGATGTTCGGCAC-1	BCell	4.05335
001-033_T0_COL_LP_5p_N1__CTACCCACATTAGGCT-1	BCell	3.95071
001-033_T0_COL_LP_5p_N1__CGATCGGGTGAACCTT-1	BCell	4.22354
001-033_T0_COL_LP_5p_N1__GTGCAGCCATGCGCAC-1	BCell	2.73648
001-033_T0_COL_LP_5p_N1__GTGCATAGTCTTTCAT-1	BCell	5.22671
001-033_T0_COL_LP_5p_N1__ACGATACTCCTATGTT-1	BCell	4.76765
001-033_T0_COL_LP_5p_N1__ACAGCTAAGTAACCCT-1	BCell	2.16604
001-033_T0_COL_LP_5p_N1__GGGTCTGTCCGTACAA-1	BCell	3.77764
001-033_T0_COL_LP_5p_N1__CAAGGCCAGAGCTTCT-1	BCell	2.5696
001-033_T0_COL_LP_5p_N1__AGCCTAACATACGCCG-1	BCell	3.39009
001-033_T0_COL_LP_5p_N1__TGACGGCCACGCTTTC-1	BCell	1.43908
001-033_T0_COL_LP_5p_N1__TGCGGGTGTCTAGTCA-1	BCell	3.91744
001-033_T0_COL_LP_5p_N1__CTTAGGAGTCCGAAGA-1	BCell	3.94734
001-033_T0_COL_LP_5p_N1__TTGCGTCAGTACGACG-1	BCell	4.59277
001-033_T0_COL_LP_5p_N1__CGTTCTGAGAAGGTTT-1	BCell	4.09424
001-033_T0_COL_LP_5p_N1__TACTTACTCACTCTTA-1	BCell	4.58035
001-033_T0_COL_LP_5p_N1__TTCTACAGTCGCATAT-1	BCell	3.20193
001-033_T0_COL_LP_5p_N1__AAACCTGGTTTAAGCC-1	BCell	6.20797
001-033_T0_COL_LP_5p_N1__CTGCGGAGTATAGGTA-1	BCell	3.07968
001-033_T0_COL_LP_5p_N1__GACTGCGCACATAACC-1	BCell	5.75684
001-033_T0_COL_LP_5p_N1__GAACCTAAGGGAGTAA-1	BCell	4.20978
001-033_T0_COL_LP_5p_N1__CTGCCTATCGCCTGTT-1	BCell	2.58467
001-033_T0_COL_LP_5p_N1__CCTCTGATCTTGCCGT-1	BCell	4.45853
001-033_T0_COL_LP_5p_N1__GAAACTCAGGCCCGTT-1	BCell	2.93424
001-033_T0_COL_LP_5p_N1__TCATTACGTCCGAGTC-1	BCell	3.95142
001-033_T0_COL_LP_5p_N1__AGTGAGGTCGATAGAA-1	BCell	4.33686
001-033_T0_COL_LP_5p_N1__GGTATTGGTTCTGAAC-1	BCell	1.16112
001-033_T0_COL_LP_5p_N1__CTGTGCTAGTGAATTG-1	BCell	4.50147
001-033_T0_COL_LP_5p_N1__CCACCTAGTGTAATGA-1	BCell	4.05211
001-033_T0_COL_LP_5p_N1__AAAGATGGTACCAGTT-1	BCell	5.02567
001-033_T0_COL_LP_5p_N1__TGCACCTAGCTAGGCA-1	BCell	4.33541
001-033_T0_COL_LP_5p_N1__GAACATCAGCGCCTCA-1	BCell	2.57824
001-033_T0_COL_LP_5p_N1__GATCAGTTCTTTCCTC-1	BCell	3.25897
001-033_T0_COL_LP_5p_N1__GAACCTAAGTACGACG-1	BCell	2.88682
001-033_T0_COL_LP_5p_N1__TGTATTCGTGAGCGAT-1	BCell	3.9179
001-033_T0_COL_LP_5p_N1__TGCGTGGTCTGTCTAT-1	BCell	6.97198
001-033_T0_COL_LP_5p_N1__GTTCTCGCAGCCAGAA-1	BCell	2.4492
001-033_T0_COL_LP_5p_N1__GGAAAGCTCCTACAGA-1	BCell	3.4267
001-033_T0_COL_LP_5p_N1__CTCTGGTCAGGATTGG-1	BCell	5.27774
001-033_T0_COL_LP_5p_N1__TTGCGTCCATCGTCGG-1	BCell	2.26761
001-033_T0_COL_LP_5p_N1__CGTAGGCAGGCCCTTG-1	BCell	3.1406
001-033_T0_COL_LP_5p_N1__GCATGATCACCCAGTG-1	BCell	2.40603
001-033_T0_COL_LP_5p_N1__GACCAATTCCGTTGCT-1	BCell	3.87967
001-033_T0_COL_LP_5p_N1__ACCAGTAAGCTGTCTA-1	BCell	4.94388
001-033_T0_COL_LP_5p_N1__CGTGTAAAGCTCCTTC-1	BCell	3.02663
001-033_T0_COL_LP_5p_N1__AGAGCGACAGGGTTAG-1	BCell	4.9775
001-033_T0_COL_LP_5p_N1__ACTGCTCTCTTACCGC-1	BCell	3.56069
001-033_T0_COL_LP_5p_N1__GAATAAGTCAACGGCC-1	BCell	4.25835
001-033_T0_COL_LP_5p_N1__TCAGCTCTCAGGCAAG-1	BCell	4.3021
001-033_T0_COL_LP_5p_N1__GTAGTCACATAGACTC-1	BCell	4.04729
001-033_T0_COL_LP_5p_N1__CTCTAATAGCCAGAAC-1	BCell	1.67649
001-033_T0_COL_LP_5p_N1__ACGAGCCTCCGTTGCT-1	BCell	1.50554
001-033_T0_COL_LP_5p_N1__CACACTCTCGGAAACG-1	BCell	4.26879
001-033_T0_COL_LP_5p_N1__TGAGAGGTCCAATGGT-1	BCell	5.28986
001-033_T0_COL_LP_5p_N1__GATCTAGAGAGCAATT-1	BCell	4.97591
001-033_T0_COL_LP_5p_N1__GGACGTCAGGTGGGTT-1	BCell	4.27241
001-033_T0_COL_LP_5p_N1__CAGTCCTAGTCGATAA-1	BCell	2.23898
001-033_T0_COL_LP_5p_N1__GACGTTAGTAAAGTCA-1	BCell	4.24864
001-033_T0_COL_LP_5p_N1__GGTGCGTTCTGTGCAA-1	BCell	2.97132
001-033_T0_COL_LP_5p_N1__CGTGTCTGTTCTGGTA-1	BCell	3.80677
001-033_T0_COL_LP_5p_N1__GCCAAATCAATTGCTG-1	BCell	2.94175
001-033_T0_COL_LP_5p_N1__TGGCCAGTCCTTGCCA-1	BCell	3.07152
001-033_T0_COL_LP_5p_N1__TGAGAGGAGAATAGGG-1	BCell	4.01417
001-033_T0_COL_LP_5p_N1__TATTACCAGTTTCCTT-1	BCell	2.68497
001-033_T0_COL_LP_5p_N1__TCTGGAATCCGTCAAA-1	BCell	4.58592
001-033_T0_COL_LP_5p_N1__CCACCTATCTAACGGT-1	BCell	4.54261
001-033_T0_COL_LP_5p_N1__ACAGCCGAGAGTACCG-1	BCell	3.65139
001-033_T0_COL_LP_5p_N1__TATCTCAGTTGAGGTG-1	BCell	4.91275
001-033_T0_COL_LP_5p_N1__GAACATCCATGGTTGT-1	BCell	6.25084
001-033_T0_COL_LP_5p_N1__AAGTCTGAGGGTCTCC-1	BCell	2.81378
001-033_T0_COL_LP_5p_N1__CATCGAAAGACAATAC-1	BCell	3.05173
001-033_T0_COL_LP_5p_N1__CGATCGGTCACAGGCC-1	BCell	3.60243
001-033_T0_COL_LP_5p_N1__CTTAACTGTTCCGGCA-1	BCell	4.47118
001-033_T0_COL_LP_5p_N1__CCTACACCAATCACAC-1	BCell	1.14767
001-033_T0_COL_LP_5p_N1__TGGGCGTTCTAACTGG-1	BCell	3.60882
001-033_T0_COL_LP_5p_N1__ACTTACTCAAGCCGCT-1	BCell	4.98251
001-033_T0_COL_LP_5p_N1__AGAGCGATCCAATGGT-1	BCell	2.76841
001-033_T0_COL_LP_5p_N1__ATTATCCAGGACAGCT-1	BCell	3.62606
001-033_T0_COL_LP_5p_N1__TTGACTTGTCCGAACC-1	BCell	2.80327
001-033_T0_COL_LP_5p_N1__TGAGAGGGTAATCGTC-1	BCell	5.78081
001-033_T0_COL_LP_5p_N1__CTCAGAATCAGAGCTT-1	BCell	3.05275
001-033_T0_COL_LP_5p_N1__TTCTACACAATGGATA-1	BCell	3.48398
001-033_T0_COL_LP_5p_N1__GACGTGCGTTACCAGT-1	BCell	3.98021
001-033_T0_COL_LP_5p_N1__AGATCTGGTACGAAAT-1	BCell	5.43088
001-033_T0_COL_LP_5p_N1__CGTGTAACAGGTCCAC-1	BCell	5.90148
001-033_T0_COL_LP_5p_N1__GGACAAGTCTCGAGTA-1	BCell	2.50271
001-033_T0_COL_LP_5p_N1__ATGCGATGTGGCAAAC-1	BCell	5.29697
001-033_T0_COL_LP_5p_N1__ACTGAGTAGCTATGCT-1	BCell	2.55073
001-033_T0_COL_LP_5p_N1__CGTAGGCTCGCTGATA-1	BCell	3.18617
001-033_T0_COL_LP_5p_N1__CACACCTTCTGCGACG-1	BCell	2.26614
001-033_T0_COL_LP_5p_N1__GGGATGACACCACCAG-1	BCell	3.16323
001-033_T0_COL_LP_5p_N1__GCCTCTATCACTTATC-1	BCell	2.96789
001-033_T0_COL_LP_5p_N1__CTTACCGAGGACAGCT-1	BCell	5.10321
001-033_T0_COL_LP_5p_N1__CACTCCATCTCTTGAT-1	BCell	4.2657
001-033_T0_COL_LP_5p_N1__CACATTTCATTCCTGC-1	BCell	5.41303
001-033_T0_COL_LP_5p_N1__CATGGCGTCAATAAGG-1	BCell	3.60521
001-033_T0_COL_LP_5p_N1__CCTCAGTGTTCGGGCT-1	BCell	2.95078
001-033_T0_COL_LP_5p_N1__ACCGTAAGTGAGGCTA-1	BCell	1.5563
001-033_T0_COL_LP_5p_N1__TCATTTGTCACATAGC-1	BCell	4.64535
001-033_T0_COL_LP_5p_N1__CTCAGAAAGCTGTTCA-1	BCell	6.48963
001-033_T0_COL_LP_5p_N1__AGCAGCCTCGGAGGTA-1	BCell	3.54273
001-033_T0_COL_LP_5p_N1__TCCACACGTGTCGCTG-1	BCell	4.31476
001-033_T0_COL_LP_5p_N1__CGATTGAAGAGCTGCA-1	BCell	1.56303
001-033_T0_COL_LP_5p_N1__AAAGTAGAGCCACCTG-1	BCell	2.49847
001-033_T0_COL_LP_5p_N1__GGGATGACAACAACCT-1	BCell	3.72948
001-033_T0_COL_LP_5p_N1__CCACGGACACGTTGGC-1	BCell	3.54879
001-033_T0_COL_LP_5p_N1__GTTCATTAGGCAAAGA-1	BCell	1.50775
001-033_T0_COL_LP_5p_N1__CATCGAATCCACTGGG-1	BCell	2.58082
001-033_T0_COL_LP_5p_N1__AGGTCCGGTCTTTCAT-1	BCell	2.71817
001-033_T0_COL_LP_5p_N1__AGAGTGGGTATAGGGC-1	BCell	2.75094
001-033_T0_COL_LP_5p_N1__CAAGATCCACGACTCG-1	BCell	3.49008
001-033_T0_COL_LP_5p_N1__ATCTGCCAGGCTAGCA-1	BCell	1.87892
001-033_T0_COL_LP_5p_N1__CAAGATCAGTGTACGG-1	BCell	2.56631
001-033_T0_COL_LP_5p_N1__ACAGCTAGTGGGTCAA-1	BCell	4.44547
001-033_T0_COL_LP_5p_N1__GATGCTAAGAGTGACC-1	BCell	4.29876
001-033_T0_COL_LP_5p_N1__GCTGCGAAGCCCAGCT-1	BCell	5.35869
001-033_T0_COL_LP_5p_N1__GCTGCGAAGCACCGCT-1	BCell	3.23596
001-033_T0_COL_LP_5p_N1__TGATTTCGTTACGACT-1	BCell	3.18993
001-033_T0_COL_LP_5p_N1__ATTACTCTCACAAACC-1	BCell	2.84694
001-033_T0_COL_LP_5p_N1__GAGCAGAAGTTCCACA-1	BCell	1.58722
001-033_T0_COL_LP_5p_N1__ACGCCGATCATGTGGT-1	BCell	1.76458
001-033_T0_COL_LP_5p_N1__TGCCAAAGTTTCGCTC-1	BCell	1.20398
001-033_T0_COL_LP_5p_N1__GCGCAGTTCAATCTCT-1	BCell	4.98105
001-033_T0_COL_LP_5p_N1__CCAATCCCAGCCTATA-1	BCell	3.44372
001-033_T0_COL_LP_5p_N1__AAAGTAGCAATCAGAA-1	BCell	5.06589
001-033_T0_COL_LP_5p_N1__ACTTTCATCCTCGCAT-1	BCell	4.22672
001-033_T0_COL_LP_5p_N1__TGTCCCATCAGTACGT-1	BCell	4.9242
001-033_T0_COL_LP_5p_N1__CTTCTCTTCAAGAAGT-1	BCell	7.07382
001-033_T0_COL_LP_5p_N1__TCTCTAATCTGCCAGG-1	BCell	3.27302
001-033_T0_COL_LP_5p_N1__ATGCGATGTTTAAGCC-1	BCell	4.24696
001-033_T0_COL_LP_5p_N1__ACTATCTGTATAATGG-1	BCell	4.94613
001-033_T0_COL_LP_5p_N1__CTGATCCGTCAGATAA-1	BCell	5.67993
001-033_T0_COL_LP_5p_N1__GTCTCGTTCTTTACAC-1	BCell	2.41541
001-033_T0_COL_LP_5p_N1__CAGAGAGTCCGCGTTT-1	BCell	2.96907
001-033_T0_COL_LP_5p_N1__CACAGGCAGTCTTGCA-1	BCell	3.65747
001-033_T0_COL_LP_5p_N1__TCAGCAAAGATGCCAG-1	BCell	3.31069
001-033_T0_COL_LP_5p_N1__GGTATTGAGTAGGCCA-1	BCell	4.06088
001-033_T0_COL_LP_5p_N1__CTAGCCTCACGTTGGC-1	BCell	2.47093
001-033_T0_COL_LP_5p_N1__TATGCCCAGCACAGGT-1	BCell	2.79353
001-033_T0_COL_LP_5p_N1__TGGACGCCACGTAAGG-1	BCell	4.40026
001-033_T0_COL_LP_5p_N1__CCACGGATCACAATGC-1	BCell	4.27533
001-033_T0_COL_LP_5p_N1__CGGACGTCAGGAATCG-1	BCell	3.62181
001-033_T0_COL_LP_5p_N1__GCATACATCCACGCAG-1	BCell	4.19594
001-033_T0_COL_LP_5p_N1__TGGCTGGAGGGTCTCC-1	BCell	3.52304
001-033_T0_COL_LP_5p_N1__TTCGAAGTCTATCCCG-1	BCell	3.2635
001-033_T0_COL_LP_5p_N1__TCTCTAATCACGCGGT-1	BCell	5.26029
001-033_T0_COL_LP_5p_N1__ACTATCTCAAGCGCTC-1	BCell	3.49242
001-033_T0_COL_LP_5p_N1__CCGTTCATCCGCGCAA-1	BCell	2.76329
001-033_T0_COL_LP_5p_N1__AACTCTTTCGGCTACG-1	BCell	3.43688
001-033_T0_COL_LP_5p_N1__CGAGCACAGGAGCGAG-1	BCell	7.89111
001-033_T0_COL_LP_5p_N1__ATTCTACAGCAATCTC-1	BCell	2.12271
001-033_T0_COL_LP_5p_N1__TTAACTCTCCAAACAC-1	BCell	1.96457
001-033_T0_COL_LP_5p_N1__ATCACGATCCACTCCA-1	BCell	5.26155
001-033_T0_COL_LP_5p_N1__TCGGGACAGTTCCACA-1	BCell	6.48419
001-033_T0_COL_LP_5p_N1__GACGTGCTCTCCAACC-1	BCell	3.73941
001-033_T0_COL_LP_5p_N1__TCTGAGATCTTTACAC-1	BCell	3.04275
001-033_T0_COL_LP_5p_N1__CTCGTACGTATAGGTA-1	BCell	2.43915
001-033_T0_COL_LP_5p_N1__TCTCTAACAAGCCCAC-1	BCell	5.35577
001-033_T0_COL_LP_5p_N1__GGGCACTCAGGAATCG-1	BCell	3.6087
001-033_T0_COL_LP_5p_N1__CGACTTCTCACCGGGT-1	BCell	2.3973
001-033_T0_COL_LP_5p_N1__TTGACTTAGGGTCTCC-1	BCell	2.61896
001-033_T0_COL_LP_5p_N1__AGATTGCGTACCGCTG-1	BCell	3.74191
001-033_T0_COL_LP_5p_N1__CGTTCTGAGGACACCA-1	BCell	4.1362
001-033_T0_COL_LP_5p_N1__CGGACTGTCAATCTCT-1	BCell	3.96675
001-033_T0_COL_LP_5p_N1__CTCTACGGTCATATGC-1	BCell	2.94485
001-033_T0_COL_LP_5p_N1__TTTATGCTCCAAAGTC-1	BCell	4.67751
001-033_T0_COL_LP_5p_N1__ACAGCCGGTCGCTTCT-1	BCell	2.62348
001-033_T0_COL_LP_5p_N1__CGTCTACGTTAGATGA-1	BCell	3.28879
001-033_T0_COL_LP_5p_N1__ACCTTTAGTGTAACGG-1	BCell	4.09287
001-033_T0_COL_LP_5p_N1__TGGCCAGCACTAGTAC-1	BCell	3.16273
001-033_T0_COL_LP_5p_N1__CTACCCATCATGTGGT-1	BCell	2.45266
001-033_T0_COL_LP_5p_N1__GAAGCAGAGGTGACCA-1	BCell	3.27529
001-033_T0_COL_LP_5p_N1__ACTGAGTTCCATTCTA-1	BCell	7.46287
001-033_T0_COL_LP_5p_N1__TTGCCGTCACCACGTG-1	BCell	3.63801
001-033_T0_COL_LP_5p_N1__GTAGGCCAGCTAACTC-1	BCell	3.65981
001-033_T0_COL_LP_5p_N1__GCATACAAGCAATATG-1	BCell	5.49282
001-033_T0_COL_LP_5p_N1__AAGGAGCCACGGTAGA-1	BCell	2.85006
001-033_T0_COL_LP_5p_N1__GGAATAAGTTATGCGT-1	BCell	2.67628
001-033_T0_COL_LP_5p_N1__ATGGGAGCACGTCAGC-1	BCell	0.767926
001-033_T0_COL_LP_5p_N1__GAAGCAGTCGAGAGCA-1	BCell	3.95854
001-033_T0_COL_LP_5p_N1__TGCTACCCAGCATGAG-1	BCell	3.03245
001-033_T0_COL_LP_5p_N1__ATTGGTGTCTGTTTGT-1	BCell	5.65771
001-033_T0_COL_LP_5p_N1__GCGCGATTCCCTTGTG-1	BCell	2.31676
001-033_T0_COL_LP_5p_N1__CAAGAAATCTAACTCT-1	BCell	0.968398
001-033_T0_COL_LP_5p_N1__TGCGGGTGTAAGAGAG-1	BCell	2.93866
001-033_T0_COL_LP_5p_N1__CCTTACGAGCTCCCAG-1	BCell	3.15183
001-033_T0_COL_LP_5p_N1__GTACTTTCAGCCTTGG-1	BCell	2.2753
001-033_T0_COL_LP_5p_N1__GGGACCTTCTTGCCGT-1	BCell	2.51116
001-033_T0_COL_LP_5p_N1__ATAGACCTCCGATATG-1	BCell	2.94414
001-033_T0_COL_LP_5p_N1__AACTTTCAGATCGATA-1	BCell	3.63632
001-033_T0_COL_LP_5p_N1__GTATCTTTCCCAACGG-1	BCell	5.21723
001-033_T0_COL_LP_5p_N1__GGAGCAACATCGACGC-1	BCell	4.31932
001-033_T0_COL_LP_5p_N1__AGTAGTCAGCTCCCAG-1	BCell	3.45416
001-033_T0_COL_LP_5p_N1__CGATTGAAGGCAGGTT-1	BCell	4.60454
001-033_T0_COL_LP_5p_N1__AGATTGCAGATCCGAG-1	BCell	2.04314
001-033_T0_COL_LP_5p_N1__CCTAGCTTCGTTTATC-1	BCell	3.28433
001-033_T0_COL_LP_5p_N1__CACAGGCTCAACCATG-1	BCell	2.54636
001-033_T0_COL_LP_5p_N1__ATCTACTTCACCCTCA-1	BCell	3.14253
001-033_T0_COL_LP_5p_N1__ATTCTACGTTGTCTTT-1	BCell	2.74137
001-033_T0_COL_LP_5p_N1__AGATTGCAGGACATTA-1	BCell	1.99471
001-033_T0_COL_LP_5p_N1__TGGTTAGTCGGATGTT-1	BCell	4.51006
001-033_T0_COL_LP_5p_N1__GATCTAGGTAGCGCTC-1	BCell	4.1494
001-033_T0_COL_LP_5p_N1__TTTACTGCATCGACGC-1	BCell	2.60606
001-033_T0_COL_LP_5p_N1__ATTGGACAGTGGAGAA-1	BCell	5.36775
001-033_T0_COL_LP_5p_N1__AGCATACTCCGAACGC-1	BCell	4.546
001-033_T0_COL_LP_5p_N1__TCGCGAGTCGAATGCT-1	BCell	2.74499
001-033_T0_COL_LP_5p_N1__GAACCTAAGACGCTTT-1	BCell	2.1507
001-033_T0_COL_LP_5p_N1__AGCTCTCAGGTCATCT-1	BCell	3.49009
001-033_T0_COL_LP_5p_N1__AAGCCGCTCCGTAGGC-1	BCell	2.53613
001-033_T0_COL_LP_5p_N1__CGAGCACTCAATCACG-1	BCell	2.00884
001-033_T0_COL_LP_5p_N1__TAGGCATAGCTGCCCA-1	BCell	2.88621
001-033_T0_COL_LP_5p_N1__CGAGCCACAATAGCGG-1	BCell	2.49899
001-033_T0_COL_LP_5p_N1__ATTACTCGTCGCGGTT-1	BCell	2.67289
001-033_T0_COL_LP_5p_N1__GTGAAGGGTAAACCTC-1	BCell	1.67227
001-033_T0_COL_LP_5p_N1__GTCGTAACATGCAATC-1	BCell	3.02052
001-033_T0_COL_LP_5p_N1__GCTGCAGAGTCCATAC-1	BCell	3.12018
001-033_T0_COL_LP_5p_N1__GCTCCTATCTGAAAGA-1	BCell	1.73894
001-033_T0_COL_LP_5p_N1__GTCTTCGCACCAGATT-1	BCell	4.65478
001-033_T0_COL_LP_5p_N1__AAGCCGCAGATGAGAG-1	BCell	7.40409
001-033_T0_COL_LP_5p_N1__AAGGCAGTCCTGTACC-1	BCell	9.50101
001-033_T0_COL_LP_5p_N1__CTAGAGTAGTCCATAC-1	BCell	1.61461
001-033_T0_COL_LP_5p_N1__GTACTTTAGGCTAGCA-1	BCell	5.69895
001-033_T0_COL_LP_5p_N1__TGGGAAGCATGACATC-1	BCell	4.66817
001-033_T0_COL_LP_5p_N1__GTGTTAGCACGGCTAC-1	BCell	5.60906
001-033_T0_COL_LP_5p_N1__CAACCAAAGCCCTAAT-1	BCell	2.87864
001-033_T0_COL_LP_5p_N1__CCTTTCTTCAACTCTT-1	BCell	5.38578
001-033_T0_COL_LP_5p_N1__CCGTACTCATGCAATC-1	BCell	3.70281
001-033_T0_COL_LP_5p_N1__TTCTCCTAGCTAGTGG-1	BCell	4.34889
001-033_T0_COL_LP_5p_N1__CTACATTAGAGAACAG-1	BCell	3.61005
001-033_T0_COL_LP_5p_N1__CCACGGATCCAAACTG-1	BCell	2.33803
001-033_T0_COL_LP_5p_N1__ACACCAAAGCACGCCT-1	BCell	5.36557
001-033_T0_COL_LP_5p_N1__TTAGGCAAGCAATCTC-1	BCell	3.81159
001-033_T0_COL_LP_5p_N1__TCATTACTCATGTGGT-1	BCell	3.69592
001-033_T0_COL_LP_5p_N1__TCAGGTAGTGATGATA-1	BCell	4.19292
001-033_T0_COL_LP_5p_N1__CGAGAAGGTAGGGTAC-1	BCell	4.88375
001-033_T0_COL_LP_5p_N1__TCGGGACAGTACGATA-1	BCell	2.87122
001-033_T0_COL_LP_5p_N1__CCTAAAGCATAGAAAC-1	BCell	7.37749
001-033_T0_COL_LP_5p_N1__TAAACCGTCAACGGCC-1	BCell	5.69773
001-033_T0_COL_LP_5p_N1__TGACAACAGAAACCAT-1	BCell	1.75354
001-033_T0_COL_LP_5p_N1__TCAGATGTCTTGCCGT-1	BCell	3.34816
001-033_T0_COL_LP_5p_N1__CTGTGCTAGCCTATGT-1	BCell	3.4983
001-033_T0_COL_LP_5p_N1__ACCTTTATCTGTTGAG-1	BCell	5.22231
001-033_T0_COL_LP_5p_N1__ACGATACCAAGGGTCA-1	BCell	6.41555
001-033_T0_COL_LP_5p_N1__TTTATGCGTGGACGAT-1	BCell	2.66638
001-033_T0_COL_LP_5p_N1__AACACGTAGTTAACGA-1	BCell	1.57596
001-033_T0_COL_LP_5p_N1__CTACATTGTGAAAGAG-1	BCell	5.00342
001-033_T0_COL_LP_5p_N1__GTCGGGTCACCAGGTC-1	BCell	3.78059
001-033_T0_COL_LP_5p_N1__AAGGCAGCAGCATGAG-1	BCell	2.95307
001-033_T0_COL_LP_5p_N1__GGGTCTGAGATCCCGC-1	BCell	3.53669
001-033_T0_COL_LP_5p_N1__GAACATCTCAGAAATG-1	BCell	3.69247
001-033_T0_COL_LP_5p_N1__CGTCACTGTAGCTCCG-1	BCell	1.31816
001-033_T0_COL_LP_5p_N1__TTTGGTTCATGACGGA-1	BCell	3.59136
001-033_T0_COL_LP_5p_N1__AGCTTGAGTTCCTCCA-1	BCell	1.36521
001-033_T0_COL_LP_5p_N1__TGGTTCCAGTTTAGGA-1	BCell	4.10976
001-033_T0_COL_LP_5p_N1__TGAGGGACAATGTAAG-1	BCell	4.41506
001-033_T0_COL_LP_5p_N1__GGGCACTAGATCACGG-1	BCell	3.76218
001-033_T0_COL_LP_5p_N1__CTGATAGCACAGACTT-1	BCell	2.14212
001-033_T0_COL_LP_5p_N1__CAACTAGGTAACGCGA-1	BCell	2.65268
001-033_T0_COL_LP_5p_N1__TTTGTCAGTGATGCCC-1	BCell	3.22777
001-033_T0_COL_LP_5p_N1__AAATGCCGTGGACGAT-1	BCell	2.77435
001-033_T0_COL_LP_5p_N1__TTCTCCTTCGGAGCAA-1	BCell	1.52682
001-033_T0_COL_LP_5p_N1__TATCAGGCACCAGATT-1	BCell	2.79656
001-033_T0_COL_LP_5p_N1__CTCGGAGAGTGGGATC-1	BCell	3.20974
001-033_T0_COL_LP_5p_N1__TCTTCGGCACGAAAGC-1	BCell	2.36978
001-033_T0_COL_LP_5p_N1__CTGTTTAAGCCACGTC-1	BCell	3.29744
001-033_T0_COL_LP_5p_N1__GCAATCAGTGCCTGCA-1	BCell	1.43455
001-033_T0_COL_LP_5p_N1__GCTCTGTAGTGTTAGA-1	BCell	4.43113
001-033_T0_COL_LP_5p_N1__TAGAGCTAGAAGGACA-1	BCell	1.69694
001-033_T0_COL_LP_5p_N1__ACCCACTCAACGATGG-1	BCell	2.32802
001-033_T0_COL_LP_5p_N1__AAGGAGCAGACTAGGC-1	BCell	2.76465
001-033_T0_COL_LP_5p_N1__CATGCCTCACTCTGTC-1	BCell	2.55629
001-033_T0_COL_LP_5p_N1__ACGGAGACAATGGATA-1	BCell	5.99345
001-033_T0_COL_LP_5p_N1__ACACTGAGTCCTCCAT-1	BCell	5.40361
001-033_T0_COL_LP_5p_N1__CTGTGCTTCAGCATGT-1	BCell	2.9283
001-033_T0_COL_LP_5p_N1__TCAGCTCAGTCGTTTG-1	BCell	2.70992
001-033_T0_COL_LP_5p_N1__TGACTTTTCAGTTCGA-1	BCell	4.08413
001-033_T0_COL_LP_5p_N1__GCGCCAACACAGGTTT-1	BCell	2.01354
001-033_T0_COL_LP_5p_N1__GGCCGATTCTGTACGA-1	BCell	4.69348
001-033_T0_COL_LP_5p_N1__CGACCTTCAACAACCT-1	BCell	2.34756
001-033_T0_COL_LP_5p_N1__GGACAAGTCATCGATG-1	BCell	3.78447
001-033_T0_COL_LP_5p_N1__CCGTTCATCTCTTGAT-1	BCell	3.23078
001-033_T0_COL_LP_5p_N1__AGTGGGACAGCTGTTA-1	BCell	2.75038
001-033_T0_COL_LP_5p_N1__GTAACTGGTTCGCTAA-1	BCell	2.5069
001-033_T0_COL_LP_5p_N1__GTCTTCGTCGCCATAA-1	BCell	4.11465
001-033_T0_COL_LP_5p_N1__CGATGGCAGGGATACC-1	BCell	2.21734
001-033_T0_COL_LP_5p_N1__CTAGCCTAGTTCGCGC-1	BCell	1.96261
001-033_T0_COL_LP_5p_N1__ACCGTAAGTTAGGGTG-1	BCell	5.52247
001-033_T0_COL_LP_5p_N1__TACCTTACACATGACT-1	BCell	4.48061
001-033_T0_COL_LP_5p_N1__TCTCTAATCCCACTTG-1	BCell	3.39725
001-033_T0_COL_LP_5p_N1__CTAGCCTTCCTCAACC-1	BCell	1.43605
001-033_T0_COL_LP_5p_N1__AGAGTGGAGTGGGCTA-1	BCell	3.46219
001-033_T0_COL_LP_5p_N1__CCGTACTTCATCTGTT-1	BCell	3.38357
001-033_T0_COL_LP_5p_N1__AATCCAGCAGGGATTG-1	BCell	7.30005
001-033_T0_COL_LP_5p_N1__GCTGGGTTCTTGGGTA-1	BCell	2.72698
001-033_T0_COL_LP_5p_N1__ACGATGTTCACAATGC-1	BCell	1.61329
001-033_T0_COL_LP_5p_N1__TCTTCGGTCCTGTACC-1	BCell	2.99197
001-033_T0_COL_LP_5p_N1__GAAGCAGTCATAGCAC-1	BCell	2.62493
001-033_T0_COL_LP_5p_N1__CGTCACTCACGGCCAT-1	BCell	1.70516
001-033_T0_COL_LP_5p_N1__GCTGCGACACGAAACG-1	BCell	4.30119
001-033_T0_COL_LP_5p_N1__ATCATCTAGCATCATC-1	BCell	5.65048
001-033_T0_COL_LP_5p_N1__ACCAGTAAGCACCGCT-1	BCell	2.52391
001-033_T0_COL_LP_5p_N1__GGCTCGATCTTGCAAG-1	BCell	5.1931
001-033_T0_COL_LP_5p_N1__TACTCGCCAACTGCTA-1	BCell	3.51674
001-033_T0_COL_LP_5p_N1__AGCTCTCTCCGTAGGC-1	BCell	2.7563
001-033_T0_COL_LP_5p_N1__AACGTTGGTGCTAGCC-1	BCell	3.81484
001-033_T0_COL_LP_5p_N1__CACATTTAGCAGACTG-1	BCell	6.32536
001-033_T0_COL_LP_5p_N1__CAGTAACTCCAAACTG-1	BCell	5.47612
001-033_T0_COL_LP_5p_N1__GATCGATGTATGCTTG-1	BCell	3.23741
001-033_T0_COL_LP_5p_N1__GGGTCTGGTACGAAAT-1	BCell	0.983523
001-033_T0_COL_LP_5p_N1__CGAATGTAGAAACCAT-1	BCell	2.62869
001-033_T0_COL_LP_5p_N1__AACCATGGTGACTCAT-1	BCell	2.89418
001-033_T0_COL_LP_5p_N1__CTGGTCTCAGCCAATT-1	BCell	1.58898
001-033_T0_COL_LP_5p_N1__CGTCAGGAGGAGTTGC-1	BCell	4.48486
001-033_T0_COL_LP_5p_N1__TCTTCGGAGCTAACTC-1	BCell	3.10005
001-033_T0_COL_LP_5p_N1__TGACGGCTCTTCCTTC-1	BCell	3.86776
001-033_T0_COL_LP_5p_N1__CTCTACGGTTGAACTC-1	BCell	4.01329
001-033_T0_COL_LP_5p_N1__ACTGCTCTCAAACCAC-1	BCell	3.56925
001-033_T0_COL_LP_5p_N1__CGGAGCTAGTCTCAAC-1	BCell	2.65798
001-033_T0_COL_LP_5p_N1__CTCGGGACAGGCTGAA-1	BCell	1.97168
001-033_T0_COL_LP_5p_N1__TCAATCTGTGTAAGTA-1	BCell	4.33164
001-033_T0_COL_LP_5p_N1__ATCATCTTCGGTCTAA-1	BCell	1.33703
001-033_T0_COL_LP_5p_N1__GTTTCTAAGAGACGAA-1	BCell	4.84026
001-033_T0_COL_LP_5p_N1__ACATACGCAATCTACG-1	BCell	4.12867
001-033_T0_COL_LP_5p_N1__TCAGGATGTCTAGCGC-1	BCell	5.09266
001-033_T0_COL_LP_5p_N1__CAAGTTGTCTTGTATC-1	BCell	3.47372
001-033_T0_COL_LP_5p_N1__GCATGTATCGAATGGG-1	BCell	3.21181
001-033_T0_COL_LP_5p_N1__GGACAAGTCCAAACTG-1	BCell	4.01007
001-033_T0_COL_LP_5p_N1__GGCAATTGTCCGAGTC-1	BCell	4.49271
001-033_T0_COL_LP_5p_N1__ACTGCTCCATACAGCT-1	BCell	3.08684
001-033_T0_COL_LP_5p_N1__CCAATCCTCTTGAGGT-1	BCell	4.10745
001-033_T0_COL_LP_5p_N1__CCTCTGACACCGTTGG-1	BCell	3.03819
001-033_T0_COL_LP_5p_N1__CTGCTGTGTGTTGAGG-1	BCell	4.02723
001-033_T0_COL_LP_5p_N1__CCTTCCCAGTCTCCTC-1	BCell	2.72412
001-033_T0_COL_LP_5p_N1__CCTTCCCAGTTTGCGT-1	BCell	3.4059
001-033_T0_COL_LP_5p_N1__TGCTGCTAGAAGCCCA-1	BCell	2.6981
001-033_T0_COL_LP_5p_N1__GGCTCGATCACATACG-1	BCell	4.62045
001-033_T0_COL_LP_5p_N1__GCGGGTTAGGACGAAA-1	BCell	1.96162
001-033_T0_COL_LP_5p_N1__TGGACGCGTTCCCGAG-1	BCell	2.74173
001-033_T0_COL_LP_5p_N1__GTGCAGCGTCATGCCG-1	BCell	3.48791
001-033_T0_COL_LP_5p_N1__GTCATTTCATCGTCGG-1	BCell	2.15698
001-033_T0_COL_LP_5p_N1__TCAACGAAGCGATCCC-1	BCell	4.41983
001-033_T0_COL_LP_5p_N1__TTATGCTAGGTGATTA-1	BCell	5.08151
001-033_T0_COL_LP_5p_N1__GATCGATAGAGATGAG-1	BCell	1.69744
001-033_T0_COL_LP_5p_N1__CGAGCCACATTCCTGC-1	BCell	3.94166
001-033_T0_COL_LP_5p_N1__TTTGCGCGTAGCTAAA-1	BCell	0.446348
001-033_T0_COL_LP_5p_N1__GTCAAGTGTTGCCTCT-1	BCell	2.65509
001-033_T0_COL_LP_5p_N1__TCACAAGCATGCATGT-1	BCell	2.37728
001-033_T0_COL_LP_5p_N1__CTGCTGTTCAGCACAT-1	BCell	1.69087
001-033_T0_COL_LP_5p_N1__CTGGTCTGTTAAAGAC-1	BCell	4.24073
001-033_T0_COL_LP_5p_N1__GTGGGTCGTACCAGTT-1	BCell	1.7665
001-033_T0_COL_LP_5p_N1__GGGCACTCACCAGGTC-1	BCell	3.57059
001-033_T0_COL_LP_5p_N1__AGCGGTCGTTTGTTTC-1	BCell	4.0572
001-033_T0_COL_LP_5p_N1__CACAGGCAGCCAGAAC-1	BCell	2.0487
001-033_T0_COL_LP_5p_N1__ACCCACTTCACTTACT-1	BCell	3.22008
001-033_T0_COL_LP_5p_N1__GCGCAGTTCAGTTGAC-1	BCell	4.54324
001-033_T0_COL_LP_5p_N1__AGCTCTCAGAAGATTC-1	BCell	4.52555
001-033_T0_COL_LP_5p_N1__CTTACCGAGTGGAGAA-1	BCell	3.89851
001-033_T0_COL_LP_5p_N1__GAGGTGACAAAGGCGT-1	BCell	3.25207
001-033_T0_COL_LP_5p_N1__AGGCCGTCATCAGTAC-1	BCell	3.30637
001-033_T0_COL_LP_5p_N1__CGGTTAATCCTTTCTC-1	BCell	3.59383
001-033_T0_COL_LP_5p_N1__GCATGATTCCAAGCCG-1	BCell	1.68369
001-033_T0_COL_LP_5p_N1__CGTTAGAAGAACAATC-1	BCell	5.77565
001-033_T0_COL_LP_5p_N1__GTAGTCAAGGATTCGG-1	BCell	5.72897
001-033_T0_COL_LP_5p_N1__TGACTAGCACGTAAGG-1	BCell	1.88332
001-033_T0_COL_LP_5p_N1__CTACCCACACTTCTGC-1	BCell	2.52168
001-033_T0_COL_LP_5p_N1__TAGTGGTCAAGCGATG-1	BCell	1.68185
001-033_T0_COL_LP_5p_N1__CTGAAGTCACAAGTAA-1	BCell	2.06836
001-033_T0_COL_LP_5p_N1__GATCTAGAGACGCTTT-1	BCell	3.3314
001-033_T0_COL_LP_5p_N1__AGTGTCAGTTCGCGAC-1	BCell	5.05034
001-033_T0_COL_LP_5p_N1__CGCGGTAGTGATGTGG-1	BCell	2.33551
001-033_T0_COL_LP_5p_N1__TTCTTAGGTTAAGAAC-1	BCell	2.98255
001-033_T0_COL_LP_5p_N1__TGCCCTAAGGCGACAT-1	BCell	3.25567
001-033_T0_COL_LP_5p_N1__CTACACCCAATACGCT-1	BCell	3.44992
001-033_T0_COL_LP_5p_N1__GGTGCGTGTAAAGGAG-1	BCell	4.45204
001-033_T0_COL_LP_5p_N1__GTCTCGTTCAGCGATT-1	BCell	1.82883
001-033_T0_COL_LP_5p_N1__GTACTTTAGGGCTTGA-1	BCell	4.35218
001-033_T0_COL_LP_5p_N1__AGGGTGACAGCCAGAA-1	BCell	2.94575
001-033_T0_COL_LP_5p_N1__GTAACGTAGTAGGTGC-1	BCell	3.81149
001-033_T0_COL_LP_5p_N1__TCAGGTACATCGGTTA-1	BCell	3.87241
001-033_T0_COL_LP_5p_N1__AGTGAGGAGAGTTGGC-1	BCell	2.9948
001-033_T0_COL_LP_5p_N1__TTTGTCATCTTTCCTC-1	BCell	3.72627
001-033_T0_COL_LP_5p_N1__CATGGCGGTTAAAGTG-1	BCell	6.97368
001-033_T0_COL_LP_5p_N1__AGATCTGCATGTCCTC-1	BCell	3.97689
001-033_T0_COL_LP_5p_N1__CCATGTCTCAGAGCTT-1	BCell	4.01505
001-033_T0_COL_LP_5p_N1__TGTGGTACATTGTGCA-1	BCell	2.98318
001-033_T0_COL_LP_5p_N1__GACTGCGCATGGTCTA-1	BCell	6.57068
001-033_T0_COL_LP_5p_N1__TCGGTAATCCGCAAGC-1	BCell	2.11997
001-033_T0_COL_LP_5p_N1__GGACAGACAGATGGCA-1	BCell	6.18789
001-033_T0_COL_LP_5p_N1__AGGTCCGGTGTAACGG-1	BCell	3.85276
001-033_T0_COL_LP_5p_N1__GCGCAACCAAACCTAC-1	BCell	1.70558
001-033_T0_COL_LP_5p_N1__TACCTATGTTGTCGCG-1	BCell	3.23791
001-033_T0_COL_LP_5p_N1__GACACGCAGTGGCACA-1	BCell	5.22948
001-033_T0_COL_LP_5p_N1__CTCGTCAAGCCTATGT-1	BCell	7.06096
001-033_T0_COL_LP_5p_N1__CGAGCACGTCGCTTTC-1	BCell	1.47284
001-033_T0_COL_LP_5p_N1__ACTGTCCTCAAACCGT-1	BCell	3.55604
001-033_T0_COL_LP_5p_N1__GCTTCCATCTCATTCA-1	BCell	1.7873
001-033_T0_COL_LP_5p_N1__CACAGGCAGCAGACTG-1	BCell	4.27256
001-033_T0_COL_LP_5p_N1__GCAATCACAATGGATA-1	BCell	4.77565
001-033_T0_COL_LP_5p_N1__TTAGTTCAGACAATAC-1	BCell	4.64772
001-033_T0_COL_LP_5p_N1__TAAGTGCGTAACGTTC-1	BCell	5.65127
001-033_T0_COL_LP_5p_N1__TGTTCCGGTCCGTTAA-1	BCell	3.34014
001-033_T0_COL_LP_5p_N1__CTTAGGAGTAGAAAGG-1	BCell	5.48446
001-033_T0_COL_LP_5p_N1__GGGATGATCACCGGGT-1	BCell	3.15959
001-033_T0_COL_LP_5p_N1__GAGTCCGTCCCGGATG-1	BCell	2.53843
001-033_T0_COL_LP_5p_N1__GTCATTTTCAAACCGT-1	BCell	4.5008
001-033_T0_COL_LP_5p_N1__AAACCTGCAGGCAGTA-1	BCell	2.45909
001-033_T0_COL_LP_5p_N1__GATCGATAGGGCTTCC-1	BCell	6.47272
001-033_T0_COL_LP_5p_N1__TGCCCTAAGACCACGA-1	BCell	4.69968
001-033_T0_COL_LP_5p_N1__ATCTGCCGTGCACCAC-1	BCell	3.70387
001-033_T0_COL_LP_5p_N1__TTGAACGAGTAGATGT-1	BCell	5.55004
001-033_T0_COL_LP_5p_N1__CGCGTTTCATAGAAAC-1	BCell	4.19862
001-033_T0_COL_LP_5p_N1__TACCTTAGTTCACGGC-1	BCell	3.37199
001-033_T0_COL_LP_5p_N1__CCATTCGTCCAAACTG-1	BCell	2.1984
001-033_T0_COL_LP_5p_N1__GATCAGTCATGCTAGT-1	BCell	3.50387
001-033_T0_COL_LP_5p_N1__GACAGAGGTTCGTGAT-1	BCell	4.37174
001-033_T0_COL_LP_5p_N1__AACTCTTGTTTCCACC-1	BCell	2.41878
001-033_T0_COL_LP_5p_N1__AAAGTAGCAGACACTT-1	BCell	1.79815
001-033_T0_COL_LP_5p_N1__GTCAAGTCAATGGTCT-1	BCell	3.21691
001-033_T0_COL_LP_5p_N1__TATCAGGGTTATCGGT-1	BCell	0.799337
001-033_T0_COL_LP_5p_N1__ATAGACCCAATCCGAT-1	BCell	2.40143
001-033_T0_COL_LP_5p_N1__GATTCAGCATGACATC-1	BCell	2.93145
001-033_T0_COL_LP_5p_N1__AGATCTGGTGGGTCAA-1	BCell	1.53952
001-033_T0_COL_LP_5p_N1__TGCACCTCAAGCCTAT-1	BCell	3.12738
001-033_T0_COL_LP_5p_N1__GCCTCTAAGTATTGGA-1	BCell	3.35343
001-033_T0_COL_LP_5p_N1__ATAGACCAGTTGCAGG-1	BCell	2.55948
001-033_T0_COL_LP_5p_N1__ACTGAGTTCAACGGGA-1	BCell	3.08814
001-033_T0_COL_LP_5p_N1__CCGTGGAAGGGATGGG-1	BCell	3.31048
001-033_T0_COL_LP_5p_N1__CTGAAGTCAGGATCGA-1	BCell	2.01234
001-033_T0_COL_LP_5p_N1__GGCGTGTCATTGCGGC-1	BCell	3.30869
001-033_T0_COL_LP_5p_N1__TCGTAGAAGCTGCCCA-1	BCell	2.57247
001-033_T0_COL_LP_5p_N1__CTCATTACAGGGTTAG-1	BCell	5.14986
001-033_T0_COL_LP_5p_N1__AGGGTGAGTGGTTTCA-1	BCell	2.80236
001-033_T0_COL_LP_5p_N1__ACATACGCAACACCTA-1	BCell	5.0124
001-033_T0_COL_LP_5p_N1__CTCATTAGTTCACGGC-1	BCell	1.51906
001-033_T0_COL_LP_5p_N1__ACTATCTAGATATGGT-1	BCell	4.08583
001-033_T0_COL_LP_5p_N1__GCGCCAACAGAAGCAC-1	BCell	5.32283
001-033_T0_COL_LP_5p_N1__CCTCAGTCAGGACCCT-1	BCell	2.83343
001-033_T0_COL_LP_5p_N1__ATCTGCCCATGAGCGA-1	BCell	2.78568
001-033_T0_COL_LP_5p_N1__AGGTCCGGTGGTCTCG-1	BCell	2.99119
001-033_T0_COL_LP_5p_N1__TACGGGCTCCAAGTAC-1	BCell	3.72591
001-033_T0_COL_LP_5p_N1__CGGACGTGTCTTTCAT-1	BCell	2.96743
001-033_T0_COL_LP_5p_N1__GAAGCAGTCTGATTCT-1	BCell	4.10167
001-033_T0_COL_LP_5p_N1__GCTGCAGTCACAATGC-1	BCell	3.56146
001-033_T0_COL_LP_5p_N1__ATAACGCTCTGGCGAC-1	BCell	3.40986
001-033_T0_COL_LP_5p_N1__AACCATGCAAGGCTCC-1	BCell	2.40788
001-033_T0_COL_LP_5p_N1__CTAAGACCAAGCCCAC-1	BCell	2.46378
001-033_T0_COL_LP_5p_N1__ACGGAGAAGTGGTAGC-1	BCell	3.86831
001-033_T0_COL_LP_5p_N1__CCCTCCTTCAGTACGT-1	BCell	5.4486
001-033_T0_COL_LP_5p_N1__AACTGGTGTTCGGGCT-1	BCell	3.63488
001-033_T0_COL_LP_5p_N1__ATCATCTAGAATGTTG-1	BCell	5.44016
001-033_T0_COL_LP_5p_N1__CTCACACAGAATCTCC-1	BCell	2.51022
001-033_T0_COL_LP_5p_N1__CCTCTGAGTCCGAAGA-1	BCell	4.16634
001-033_T0_COL_LP_5p_N1__AGCTCTCAGGATGCGT-1	BCell	3.49876
001-033_T0_COL_LP_5p_N1__GGAATAATCTTATCTG-1	BCell	3.12458
001-033_T0_COL_LP_5p_N1__TCTGGAATCAGTCCCT-1	BCell	4.29465
001-033_T0_COL_LP_5p_N1__ACCGTAACACCGTTGG-1	BCell	3.53948
001-033_T0_COL_LP_5p_N1__CAAGGCCCAACACGCC-1	BCell	2.31954
001-033_T0_COL_LP_5p_N1__GGATTACCACTTCGAA-1	BCell	3.12968
001-033_T0_COL_LP_5p_N1__AATCGGTCAAACAACA-1	BCell	3.63823
001-033_T0_COL_LP_5p_N1__TGGGAAGCATATACCG-1	BCell	2.69249
001-033_T0_COL_LP_5p_N1__ACTGTCCAGACCTTTG-1	BCell	2.3673
001-033_T0_COL_LP_5p_N1__CAGTAACCATAAAGGT-1	BCell	2.53824
001-033_T0_COL_LP_5p_N1__AGCTTGAGTAAATACG-1	BCell	2.76142
001-033_T0_COL_LP_5p_N1__AAACCTGTCCACTGGG-1	BCell	1.19974
001-033_T0_COL_LP_5p_N1__TTGTAGGGTATCAGTC-1	BCell	6.38819
001-033_T0_COL_LP_5p_N1__TTCGGTCTCAGTTAGC-1	BCell	2.40023
001-033_T0_COL_LP_5p_N1__TCTGGAATCGTGGTCG-1	BCell	4.61199
001-033_T0_COL_LP_5p_N1__TTTACTGGTTCCACAA-1	BCell	1.60429
001-033_T0_COL_LP_5p_N1__TCGGTAATCTTGCATT-1	BCell	1.42047
001-033_T0_COL_LP_5p_N1__CTGATAGTCACCTCGT-1	BCell	6.01434
001-033_T0_COL_LP_5p_N1__TGCCCATTCCAATGGT-1	BCell	3.57238
001-033_T0_COL_LP_5p_N1__CGTCAGGGTAAACCTC-1	BCell	0.808994
001-033_T0_COL_LP_5p_N1__ACCCACTGTCACCCAG-1	BCell	3.27836
001-033_T0_COL_LP_5p_N1__CTGCCTAGTTACCAGT-1	BCell	3.04214
001-033_T0_COL_LP_5p_N1__ATCTGCCCATTGGCGC-1	BCell	3.57516
001-033_T0_COL_LP_5p_N1__GTATTCTTCTTGAGAC-1	BCell	1.86659
001-033_T0_COL_LP_5p_N1__GACCTGGAGGTGTGGT-1	BCell	2.59499
001-033_T0_COL_LP_5p_N1__GGACAGATCAACACCA-1	BCell	4.32625
001-033_T0_COL_LP_5p_N1__CTGCTGTCAGATGAGC-1	BCell	2.45667
001-033_T0_COL_LP_5p_N1__AGTTGGTAGAGACGAA-1	BCell	3.10526
001-033_T0_COL_LP_5p_N1__CACATAGCACCCAGTG-1	BCell	2.92736
001-033_T0_COL_LP_5p_N1__CATCGAAAGTTACCCA-1	BCell	1.81235
001-033_T0_COL_LP_5p_N1__GCAAACTAGGTTCCTA-1	BCell	1.62747
001-033_T0_COL_LP_5p_N1__CGCGTTTGTCTTGTCC-1	BCell	3.22418
001-033_T0_COL_LP_5p_N1__AACTGGTTCTATCCTA-1	BCell	3.52329
001-033_T0_COL_LP_5p_N1__TCGCGTTTCAATAAGG-1	BCell	2.149
001-033_T0_COL_LP_5p_N1__TCATTACAGTTAAGTG-1	BCell	3.92142
001-033_T0_COL_LP_5p_N1__GCGACCAAGAGCCCAA-1	BCell	2.63974
001-033_T0_COL_LP_5p_N1__CCTACCATCATCTGTT-1	BCell	5.57915
001-033_T0_COL_LP_5p_N1__CGATGTAGTACGCACC-1	BCell	4.61811
001-033_T0_COL_LP_5p_N1__GCGCCAAAGCACCGCT-1	BCell	2.89403
001-033_T0_COL_LP_5p_N1__AGCGGTCTCTAACGGT-1	BCell	4.41393
001-033_T0_COL_LP_5p_N1__CTGATAGTCCACGTTC-1	BCell	3.96686
001-033_T0_COL_LP_5p_N1__GCTGCAGCACGCCAGT-1	BCell	4.89404
001-033_T0_COL_LP_5p_N1__TTCTACACACTATCTT-1	BCell	4.26012
001-033_T0_COL_LP_5p_N1__CTCACACTCATCACCC-1	BCell	5.9588
001-033_T0_COL_LP_5p_N1__CGTTCTGCATTATCTC-1	BCell	3.38528
001-033_T0_COL_LP_5p_N1__TTGACTTCAGTAAGAT-1	BCell	2.54167
001-033_T0_COL_LP_5p_N1__CTCTGGTCATGCAATC-1	BCell	2.04589
001-033_T0_COL_LP_5p_N1__ATCATGGAGCTGCCCA-1	BCell	3.21559
001-033_T0_COL_LP_5p_N1__GTCATTTGTTGGGACA-1	BCell	1.81656
001-033_T0_COL_LP_5p_N1__TCAGCTCAGAGAGCTC-1	BCell	3.82692
001-033_T0_COL_LP_5p_N1__GTAGTCATCAACGGCC-1	BCell	3.53999
001-033_T0_COL_LP_5p_N1__TACGGTACAAGCTGTT-1	BCell	3.54845
001-033_T0_COL_LP_5p_N1__GCTCCTAGTGCCTGTG-1	BCell	3.0174
001-033_T0_COL_LP_5p_N1__CGTTAGAGTATAGGTA-1	BCell	2.97091
001-033_T0_COL_LP_5p_N1__GCTGCAGTCCGAAGAG-1	BCell	2.62834
001-033_T0_COL_LP_5p_N1__GGAAAGCCATGTCTCC-1	BCell	4.87415
001-033_T0_COL_LP_5p_N1__AACTCTTGTTTAAGCC-1	BCell	2.16015
001-033_T0_COL_LP_5p_N1__GGACATTAGTTTCCTT-1	BCell	6.81438
001-033_T0_COL_LP_5p_N1__GTTCGGGTCCAATGGT-1	BCell	1.81061
001-033_T0_COL_LP_5p_N1__CCTAAAGGTCTGATTG-1	BCell	3.77176
001-033_T0_COL_LP_5p_N1__GAACGGAGTATAGGTA-1	BCell	4.61562
001-033_T0_COL_LP_5p_N1__TTCCCAGAGATTACCC-1	BCell	2.88551
001-033_T0_COL_LP_5p_N1__CGGCTAGAGAGCTATA-1	BCell	3.7281
001-033_T0_COL_LP_5p_N1__CGATGGCAGGTGATTA-1	BCell	4.4345
001-033_T0_COL_LP_5p_N1__CCCAGTTAGTGGAGAA-1	BCell	1.84772
001-033_T0_COL_LP_5p_N1__ATTGGACAGGTACTCT-1	BCell	5.48609
001-033_T0_COL_LP_5p_N1__GGCAATTAGAGTCGGT-1	BCell	1.35054
001-033_T0_COL_LP_5p_N1__GAACCTAGTTAAAGAC-1	BCell	2.14452
001-033_T0_COL_LP_5p_N1__GGCCGATTCTTAGAGC-1	BCell	0.609904
001-033_T0_COL_LP_5p_N1__GCAATCAGTTCTGGTA-1	BCell	3.76446
001-033_T0_COL_LP_5p_N1__CGTAGGCAGTCGAGTG-1	BCell	5.1097
001-033_T0_COL_LP_5p_N1__AGGTCCGAGTAATCCC-1	BCell	4.15926
001-033_T0_COL_LP_5p_N1__ATTCTACGTGTGCCTG-1	BCell	3.32323
001-033_T0_COL_LP_5p_N1__GACCTGGCAGACAAAT-1	BCell	2.39936
001-033_T0_COL_LP_5p_N1__TGATTTCTCACTCTTA-1	BCell	3.51696
001-033_T0_COL_LP_5p_N1__TAAGAGATCACCAGGC-1	BCell	4.60405
001-033_T0_COL_LP_5p_N1__GGGATGACAGATGGGT-1	BCell	3.0015
001-033_T0_COL_LP_5p_N1__GGCTGGTAGATGCGAC-1	BCell	3.01243
001-033_T0_COL_LP_5p_N1__TCAATCTCACTGAAGG-1	BCell	2.65069
001-033_T0_COL_LP_5p_N1__CGGACGTCACTCTGTC-1	BCell	3.84512
001-033_T0_COL_LP_5p_N1__GTTTCTACAAATTGCC-1	BCell	3.65249
001-033_T0_COL_LP_5p_N1__CGGACACGTCCAGTGC-1	BCell	1.29657
001-033_T0_COL_LP_5p_N1__GTTTCTAGTCGAATCT-1	BCell	3.76813
001-033_T0_COL_LP_5p_N1__AAGGAGCCAAAGGAAG-1	BCell	4.36433
001-033_T0_COL_LP_5p_N1__GGTGCGTTCCTCATTA-1	BCell	2.31409
001-033_T0_COL_LP_5p_N1__CACCACTAGTAGCCGA-1	BCell	3.55437
001-033_T0_COL_LP_5p_N1__TACCTATCAGTCCTTC-1	BCell	4.41199
001-033_T0_COL_LP_5p_N1__CACAGGCAGCGTCAAG-1	BCell	7.26066
001-033_T0_COL_LP_5p_N1__CTCACACCATCACCCT-1	BCell	2.4617
001-033_T0_COL_LP_5p_N1__TAAACCGAGAGCTATA-1	BCell	4.4699
001-033_T0_COL_LP_5p_N1__CCAGCGACACTCTGTC-1	BCell	1.53638
001-033_T0_COL_LP_5p_N1__AAAGATGTCCAGATCA-1	BCell	3.17911
001-033_T0_COL_LP_5p_N1__GCACTCTAGCCACGTC-1	BCell	1.94887
001-033_T0_COL_LP_5p_N1__GGATGTTCATTAGGCT-1	BCell	2.64708
001-033_T0_COL_LP_5p_N1__TGCGCAGCATGCCTAA-1	BCell	2.90747
001-033_T0_COL_LP_5p_N1__GGAACTTCAGGAATGC-1	BCell	2.87195
001-033_T0_COL_LP_5p_N1__TAGGCATGTAGAGGAA-1	BCell	4.32095
001-033_T0_COL_LP_5p_N1__ACGCCAGAGAATCTCC-1	BCell	2.82117
001-033_T0_COL_LP_5p_N1__CCTAGCTGTCAAAGCG-1	BCell	3.10499
001-033_T0_COL_LP_5p_N1__TTCGGTCAGTACGTTC-1	BCell	2.80814
001-033_T0_COL_LP_5p_N1__CATTATCCATGCATGT-1	BCell	4.18644
001-033_T0_COL_LP_5p_N1__GATGAGGGTGAGTATA-1	BCell	3.77506
001-033_T0_COL_LP_5p_N1__TAGGCATTCGTTTATC-1	BCell	8.03772
001-033_T0_COL_LP_5p_N1__AGAGTGGCAGATCGGA-1	BCell	2.19926
001-033_T0_COL_LP_5p_N1__CCCTCCTTCCGCAAGC-1	BCell	2.88588
001-033_T0_COL_LP_5p_N1__CTCACACGTACCAGTT-1	BCell	7.38426
001-033_T0_COL_LP_5p_N1__TTGGAACTCGTAGGTT-1	BCell	3.20879
001-033_T0_COL_LP_5p_N1__TTATGCTGTTTCCACC-1	BCell	2.89027
001-033_T0_COL_LP_5p_N1__CTCGTCAGTGGTAACG-1	BCell	4.18429
001-033_T0_COL_LP_5p_N1__CAACCAAGTCGAGTTT-1	BCell	1.37434
001-033_T0_COL_LP_5p_N1__GTTACAGTCGCGCCAA-1	BCell	3.3658
001-033_T0_COL_LP_5p_N1__CACCTTGGTCGGCATC-1	BCell	3.52748
001-033_T0_COL_LP_5p_N1__GAGGTGATCCAGTAGT-1	BCell	4.89368
001-033_T0_COL_LP_5p_N1__ACGATGTTCGGAATCT-1	BCell	3.81341
001-033_T0_COL_LP_5p_N1__GATTCAGTCTAACCGA-1	BCell	1.43023
001-033_T0_COL_LP_5p_N1__TAGCCGGAGTGAACAT-1	BCell	4.50182
001-033_T0_COL_LP_5p_N1__CTGATCCTCATCACCC-1	BCell	4.27707
001-033_T0_COL_LP_5p_N1__AGCCTAATCTGCAAGT-1	BCell	4.7005
001-033_T0_COL_LP_5p_N1__CACATAGAGCGTGAAC-1	BCell	4.21407
001-033_T0_COL_LP_5p_N1__CAGCCGAAGCACCGCT-1	BCell	2.10527
001-033_T0_COL_LP_5p_N1__ACACCCTTCCTGCAGG-1	BCell	4.43435
001-033_T0_COL_LP_5p_N1__TCGTAGACAGACGCAA-1	BCell	2.50459
001-033_T0_COL_LP_5p_N1__GATGAGGCATTCGACA-1	BCell	3.41392
001-033_T0_COL_LP_5p_N1__AATCCAGTCAGTTCGA-1	BCell	4.24813
001-033_T0_COL_LP_5p_N1__ACAGCTAGTGATGCCC-1	BCell	2.7499
001-033_T0_COL_LP_5p_N1__CAGGTGCAGAATTGTG-1	BCell	2.93776
001-033_T0_COL_LP_5p_N1__CGAGAAGCACCGGAAA-1	BCell	2.49408
001-033_T0_COL_LP_5p_N1__TTAACTCTCACTGGGC-1	BCell	4.6966
001-033_T0_COL_LP_5p_N1__GATGAAACATAGAAAC-1	BCell	3.61854
001-033_T0_COL_LP_5p_N1__CGCGTTTTCGCAGGCT-1	BCell	1.24096
001-033_T0_COL_LP_5p_N1__GTTCATTGTCTAGTCA-1	BCell	3.74234
001-033_T0_COL_LP_5p_N1__CGATGGCAGATGCCAG-1	BCell	5.95366
001-033_T0_COL_LP_5p_N1__ACGAGCCTCTTGCCGT-1	BCell	4.14409
001-033_T0_COL_LP_5p_N1__AGCGTATAGATATGCA-1	BCell	2.49386
001-033_T0_COL_LP_5p_N1__CGTGAGCAGAGGACGG-1	BCell	4.91569
001-033_T0_COL_LP_5p_N1__TGCTGCTAGCGCCTCA-1	BCell	3.45662
001-033_T0_COL_LP_5p_N1__CACACAATCCTAAGTG-1	BCell	4.12951
001-033_T0_COL_LP_5p_N1__CGTAGCGCACAACGCC-1	BCell	4.46495
001-033_T0_COL_LP_5p_N1__TCTATTGAGTACGTTC-1	BCell	2.89796
001-033_T0_COL_LP_5p_N1__CCATGTCCATGGAATA-1	BCell	1.71228
001-033_T0_COL_LP_5p_N1__TTAACTCAGTTACGGG-1	BCell	4.86695
001-033_T0_COL_LP_5p_N1__CCTATTATCAACCATG-1	BCell	3.50519
001-033_T0_COL_LP_5p_N1__TATCTCATCACGAAGG-1	BCell	4.42993
001-033_T0_COL_LP_5p_N1__GAGGTGAGTTCCACAA-1	BCell	4.51172
001-033_T0_COL_LP_5p_N1__GCATGCGAGGATGGTC-1	BCell	4.74653
001-033_T0_COL_LP_5p_N1__GTGCTTCCATTAGCCA-1	BCell	3.86824
001-033_T0_COL_LP_5p_N1__AGGTCATGTAGCGTCC-1	BCell	2.57191
001-033_T0_COL_LP_5p_N1__ACGATGTCACACGCTG-1	BCell	2.30354
001-033_T0_COL_LP_5p_N1__ACGGGCTTCGCAAACT-1	BCell	3.80617
001-033_T0_COL_LP_5p_N1__CTCGTACTCCAAAGTC-1	BCell	4.07489
001-033_T0_COL_LP_5p_N1__ATCATCTAGGACGAAA-1	BCell	2.97687
001-033_T0_COL_LP_5p_N1__CACACCTAGGGTATCG-1	BCell	4.34768
001-033_T0_COL_LP_5p_N1__CGGTTAAAGTTGTCGT-1	BCell	4.57287
001-033_T0_COL_LP_5p_N1__GTATCTTCATGTCGAT-1	BCell	2.80779
001-033_T0_COL_LP_5p_N1__TGCCAAAAGGGAAACA-1	BCell	2.88065
001-033_T0_COL_LP_5p_N1__GTACTTTTCGGCCGAT-1	BCell	4.60657
001-033_T0_COL_LP_5p_N1__GCACTCTTCGTTTGCC-1	BCell	3.55768
001-033_T0_COL_LP_5p_N1__TGTTCCGTCCTTTACA-1	BCell	1.93908
001-033_T0_COL_LP_5p_N1__TCGTAGATCTTCCTTC-1	BCell	2.07843
001-033_T0_COL_LP_5p_N1__ATCCACCTCGTCTGAA-1	BCell	5.09666
001-033_T0_COL_LP_5p_N1__TTCTACAGTAGCTCCG-1	BCell	3.10876
001-033_T0_COL_LP_5p_N1__GGGCACTAGACAAAGG-1	BCell	4.75459
001-033_T0_COL_LP_5p_N1__TAGTTGGAGCGTCAAG-1	BCell	3.23772
001-033_T0_COL_LP_5p_N1__AGCAGCCCATCAGTCA-1	BCell	2.93582
001-033_T0_COL_LP_5p_N1__GTGGGTCCATCGGACC-1	BCell	4.34388
001-033_T0_COL_LP_5p_N1__TGAAAGAAGGTTACCT-1	BCell	5.35872
001-033_T0_COL_LP_5p_N1__ACCGTAAAGCTGGAAC-1	BCell	1.35739
001-033_T0_COL_LP_5p_N1__ATCCGAAAGCTAGTCT-1	BCell	5.51726
001-033_T0_COL_LP_5p_N1__AAAGCAACAGTGAGTG-1	BCell	3.33697
001-033_T0_COL_LP_5p_N1__AAAGCAACACGGTAAG-1	BCell	4.44735
001-033_T0_COL_LP_5p_N1__AGGTCATTCCCAAGTA-1	BCell	1.99989
001-033_T0_COL_LP_5p_N1__GCTTCCAGTTCGTCTC-1	BCell	2.82042
001-033_T0_COL_LP_5p_N1__ATGTGTGGTACTTAGC-1	BCell	4.70865
001-033_T0_COL_LP_5p_N1__ATTACTCGTACCTACA-1	BCell	2.26226
001-033_T0_COL_LP_5p_N1__TCAGCTCAGAATAGGG-1	BCell	4.93627
001-033_T0_COL_LP_5p_N1__CATCGAAAGGGATCTG-1	BCell	9.10408
001-033_T0_COL_LP_5p_N1__CATCAAGGTTCGGGCT-1	BCell	5.45868
001-033_T0_COL_LP_5p_N1__ATAACGCTCACCAGGC-1	BCell	3.66533
001-033_T0_COL_LP_5p_N1__GACACGCAGGCGACAT-1	BCell	2.24053
001-033_T0_COL_LP_5p_N1__CGCTTCAAGAGTACAT-1	BCell	4.0977
001-033_T0_COL_LP_5p_N1__TTGAACGTCAAAGTAG-1	BCell	3.10105
001-033_T0_COL_LP_5p_N1__GACTGCGCAGCGTCCA-1	BCell	3.04938
001-033_T0_COL_LP_5p_N1__TGACAACCACATCCAA-1	BCell	2.44681
001-033_T0_COL_LP_5p_N1__AAATGCCCAGCCACCA-1	BCell	2.85924
001-033_T0_COL_LP_5p_N1__CGTTAGATCTAACTTC-1	BCell	3.22512
001-033_T0_COL_LP_5p_N1__AGGGTGATCGATAGAA-1	BCell	0.495785
001-033_T0_COL_LP_5p_N1__CTGAAGTGTTAGGGTG-1	BCell	3.22794
001-033_T0_COL_LP_5p_N1__ACTATCTAGCGCTCCA-1	BCell	6.64163
001-033_T0_COL_LP_5p_N1__TTTGGTTGTTGGTTTG-1	BCell	2.51056
001-033_T0_COL_LP_5p_N1__TGGTTAGTCTATCCCG-1	BCell	2.0273
001-033_T0_COL_LP_5p_N1__GGAACTTAGGAGCGTT-1	BCell	3.26891
001-033_T0_COL_LP_5p_N1__ACTATCTGTCTCCACT-1	BCell	5.1234
001-033_T0_COL_LP_5p_N1__TCTATTGGTCAGCTAT-1	BCell	3.08699
001-033_T0_COL_LP_5p_N1__CGACCTTCAGATGGCA-1	BCell	3.02125
001-033_T0_COL_LP_5p_N1__TTATGCTGTTCACGGC-1	BCell	1.45976
001-033_T0_COL_LP_5p_N1__AAAGCAAAGATATGCA-1	BCell	3.91083
001-033_T0_COL_LP_5p_N1__TACAGTGGTCCGAATT-1	BCell	3.83445
001-033_T0_COL_LP_5p_N1__TTATGCTTCATAACCG-1	BCell	4.38204
001-033_T0_COL_LP_5p_N1__TACGGTAGTTACCAGT-1	BCell	3.81831
001-033_T0_COL_LP_5p_N1__CAGTCCTTCTAACGGT-1	BCell	4.78394
001-033_T0_COL_LP_5p_N1__TTCGGTCGTACATGTC-1	BCell	5.14636
001-033_T0_COL_LP_5p_N1__AGCTCTCAGTTTAGGA-1	BCell	2.44502
001-033_T0_COL_LP_5p_N1__TGCCCTAAGGCTAGGT-1	BCell	4.17329
001-033_T0_COL_LP_5p_N1__TATGCCCAGGCGATAC-1	BCell	2.49986
001-033_T0_COL_LP_5p_N1__TACGGGCCACAGGAGT-1	BCell	2.28219
001-033_T0_COL_LP_5p_N1__TTTGTCAGTCACACGC-1	BCell	1.4316
001-033_T0_COL_LP_5p_N1__TCTATTGGTAGTAGTA-1	BCell	2.35561
001-033_T0_COL_LP_5p_N1__CGCTGGAGTTGCTCCT-1	BCell	4.65739
001-033_T0_COL_LP_5p_N1__TCTCTAAAGGTGATTA-1	BCell	3.79166
001-033_T0_COL_LP_5p_N1__CAGCGACCATCGGGTC-1	BCell	3.49423
001-033_T0_COL_LP_5p_N1__CTGCCTACAAATACAG-1	BCell	4.34846
001-033_T0_COL_LP_5p_N1__ATGCGATGTACGCTGC-1	BCell	4.14808
001-033_T0_COL_LP_5p_N1__CTTTGCGTCGCCTGAG-1	BCell	4.24416
001-033_T0_COL_LP_5p_N1__CGAGCACCAGCCAGAA-1	BCell	3.8581
001-033_T0_COL_LP_5p_N1__ACATCAGGTACAGACG-1	BCell	1.71367
001-033_T0_COL_LP_5p_N1__CTACATTCACAACTGT-1	BCell	4.05593
001-033_T0_COL_LP_5p_N1__ATAACGCTCAATACCG-1	BCell	4.31638
001-033_T0_COL_LP_5p_N1__GAATGAACAAGGTTCT-1	BCell	2.91147
001-033_T0_COL_LP_5p_N1__AGAATAGAGAATTGTG-1	BCell	3.63708
001-033_T0_COL_LP_5p_N1__CCATTCGGTATGAAAC-1	BCell	2.56839
001-033_T0_COL_LP_5p_N1__GATGAAACAGCCTTGG-1	BCell	2.87594
001-033_T0_COL_LP_5p_N1__CGGGTCAGTCGCGGTT-1	BCell	6.34906
001-033_T0_COL_LP_5p_N1__GGGCATCAGATCCTGT-1	BCell	2.50067
001-033_T0_COL_LP_5p_N1__CGACCTTCATCACCCT-1	BCell	3.04522
001-033_T0_COL_LP_5p_N1__CATCCACAGTTCCACA-1	BCell	6.90288
001-033_T0_COL_LP_5p_N1__GTACTCCGTAGGCATG-1	BCell	6.85714
001-033_T0_COL_LP_5p_N1__TGAAAGAGTTCTCATT-1	BCell	5.47402
001-033_T0_COL_LP_5p_N1__GAACGGAAGTGGCACA-1	BCell	0.669652
001-033_T0_COL_LP_5p_N1__CACATTTCACTACAGT-1	BCell	5.59944
001-033_T0_COL_LP_5p_N1__GCATGATGTCGCGTGT-1	BCell	4.93832
001-033_T0_COL_LP_5p_N1__TAGTTGGAGATGGCGT-1	BCell	3.6661
001-033_T0_COL_LP_5p_N1__CGTAGCGCAGGTCGTC-1	BCell	3.82103
001-033_T0_COL_LP_5p_N1__CACAGGCAGAGCCCAA-1	BCell	1.30493
001-033_T0_COL_LP_5p_N1__ACTGAACGTTTGTGTG-1	BCell	4.297
001-033_T0_COL_LP_5p_N1__ACTGAGTCATGGAATA-1	BCell	2.59704
001-033_T0_COL_LP_5p_N1__CAGCGACGTCCTCCAT-1	BCell	2.49573
001-033_T0_COL_LP_5p_N1__TTTGCGCCATGTTGAC-1	BCell	2.8429
001-033_T0_COL_LP_5p_N1__CTACATTTCTGTCTAT-1	BCell	3.59195
001-033_T0_COL_LP_5p_N1__AAGGAGCCATCTATGG-1	BCell	4.42781
001-033_T0_COL_LP_5p_N1__TGCCAAATCCCAGGTG-1	BCell	2.18766
001-033_T0_COL_LP_5p_N1__GACCTGGAGGCAGGTT-1	BCell	5.90376
001-033_T0_COL_LP_5p_N1__CGTCTACGTACATGTC-1	BCell	5.21047
001-033_T0_COL_LP_5p_N1__TACGGTAGTCCATCCT-1	BCell	1.68171
001-033_T0_COL_LP_5p_N1__ACAGCCGGTCACTTCC-1	BCell	3.49805
001-033_T0_COL_LP_5p_N1__AAGCCGCTCGCGGATC-1	BCell	3.77749
001-033_T0_COL_LP_5p_N1__CTCACACTCGTCTGAA-1	BCell	2.73197
001-033_T0_COL_LP_5p_N1__AGGGTGATCGTCGTTC-1	BCell	3.41495
001-033_T0_COL_LP_5p_N1__TGCGCAGAGTAGGTGC-1	BCell	3.75963
001-033_T0_COL_LP_5p_N1__CCTTCCCAGGTGTTAA-1	BCell	4.78419
001-033_T0_COL_LP_5p_N1__GCACATAGTCTACCTC-1	BCell	2.76408
001-033_T0_COL_LP_5p_N1__CAGCTGGTCGAATGCT-1	BCell	4.34329
001-033_T0_COL_LP_5p_N1__TCAGCTCCAACTTGAC-1	BCell	3.44844
001-033_T0_COL_LP_5p_N1__GAACCTAGTGCCTGCA-1	BCell	2.3814
001-033_T0_COL_LP_5p_N1__ATGCGATCACCGGAAA-1	BCell	3.56384
001-033_T0_COL_LP_5p_N1__AGCTCCTCAATAACGA-1	BCell	3.33198
001-033_T0_COL_LP_5p_N1__TAGCCGGAGTTAGCGG-1	BCell	4.07873
001-033_T0_COL_LP_5p_N1__CCGGTAGTCTCGAGTA-1	BCell	3.69685
001-033_T0_COL_LP_5p_N1__AGGGAGTTCCAAATGC-1	BCell	5.99875
001-033_T0_COL_LP_5p_N1__TAAACCGGTCCATCCT-1	BCell	2.82941
001-033_T0_COL_LP_5p_N1__TATGCCCCAAGAGGCT-1	BCell	3.25124
001-033_T0_COL_LP_5p_N1__TACTTACGTCAGAATA-1	BCell	4.16856
001-033_T0_COL_LP_5p_N1__CTAAGACTCTCCAACC-1	BCell	7.72636
001-033_T0_COL_LP_5p_N1__CGTCAGGTCCGAACGC-1	BCell	4.50272
001-033_T0_COL_LP_5p_N1__CTTACCGTCAGGATCT-1	BCell	2.20314
001-033_T0_COL_LP_5p_N1__CGATTGAAGAGATGAG-1	BCell	4.66694
001-033_T0_COL_LP_5p_N1__GTACTTTCAGATCCAT-1	BCell	3.80349
001-033_T0_COL_LP_5p_N1__CTTACCGCAGACGCAA-1	BCell	3.36188
001-033_T0_COL_LP_5p_N1__GTATCTTGTCCAGTAT-1	BCell	3.10131
001-033_T0_COL_LP_5p_N1__CGTTCTGTCAGTCAGT-1	BCell	2.32947
001-033_T0_COL_LP_5p_N1__TTGGCAACACCTTGTC-1	BCell	4.57922
001-033_T0_COL_LP_5p_N1__TACGGATAGACTAGAT-1	BCell	2.97537
001-033_T0_COL_LP_5p_N1__CTCGTCAGTAGGAGTC-1	BCell	2.62957
001-033_T0_COL_LP_5p_N1__CATTATCTCACGCATA-1	BCell	4.77016
001-033_T0_COL_LP_5p_N1__TAGTGGTGTCTAACGT-1	BCell	1.6597
001-033_T0_COL_LP_5p_N1__AGAGCTTTCTCCAACC-1	BCell	3.37158
001-033_T0_COL_LP_5p_N1__TGGCGCACAATGTAAG-1	BCell	2.33304
001-033_T0_COL_LP_5p_N1__TATTACCTCACATACG-1	BCell	1.92362
001-033_T0_COL_LP_5p_N1__CGCCAAGCACATTCGA-1	BCell	3.97677
001-033_T0_COL_LP_5p_N1__CGACCTTAGTCTCGGC-1	BCell	4.76233
001-033_T0_COL_LP_5p_N1__CAGAGAGAGTCCAGGA-1	BCell	3.03562
001-033_T0_COL_LP_5p_N1__CGAGCACAGCTAACTC-1	BCell	4.50108
001-033_T0_COL_LP_5p_N1__TGAAAGACACAGCGTC-1	BCell	2.18443
001-033_T0_COL_LP_5p_N1__CTAAGACCAGACTCGC-1	BCell	5.4115
001-033_T0_COL_LP_5p_N1__CCGGGATTCTGTCTAT-1	BCell	4.82667
001-033_T0_COL_LP_5p_N1__ACCTTTAAGGCTATCT-1	BCell	3.46362
001-033_T0_COL_LP_5p_N1__GAACATCTCACCCTCA-1	BCell	4.12434
001-033_T0_COL_LP_5p_N1__ACACCGGGTGTCGCTG-1	BCell	4.91713
001-033_T0_COL_LP_5p_N1__ACTGATGGTGCACTTA-1	BCell	1.09856
001-033_T0_COL_LP_5p_N1__CGTCAGGAGGCACATG-1	BCell	1.41572
001-033_T0_COL_LP_5p_N1__GCATGATGTAGAGGAA-1	BCell	2.71324
001-033_T0_COL_LP_5p_N1__ATAGACCGTACAGTGG-1	BCell	3.31273
001-033_T0_COL_LP_5p_N1__GGAGCAAGTTGTCGCG-1	BCell	5.42052
001-033_T0_COL_LP_5p_N1__AACTCTTAGAGGGCTT-1	BCell	3.3053
001-033_T0_COL_LP_5p_N1__CATCGAAAGAAGCCCA-1	BCell	2.99561
001-033_T0_COL_LP_5p_N1__TTCTACATCGCAGGCT-1	BCell	3.41083
001-033_T0_COL_LP_5p_N1__ACCTTTAAGCCAGTTT-1	BCell	4.02037
001-033_T0_COL_LP_5p_N1__TACACGACACCAGATT-1	BCell	3.23772
001-033_T0_COL_LP_5p_N1__CTAACTTAGGGCACTA-1	BCell	3.98375
001-033_T0_COL_LP_5p_N1__AAGTCTGAGATGCGAC-1	BCell	1.55305
001-033_T0_COL_LP_5p_N1__AGCAGCCCATGTTCCC-1	BCell	4.43046
001-033_T0_COL_LP_5p_N1__AGGGATGCAGACGCAA-1	BCell	2.4779
001-033_T0_COL_LP_5p_N1__AGGCCACGTATGAATG-1	BCell	4.39406
001-033_T0_COL_LP_5p_N1__ATCGAGTCAGGCTCAC-1	BCell	4.31555
001-033_T0_COL_LP_5p_N1__CACATAGAGGAATCGC-1	BCell	2.42709
001-033_T0_COL_LP_5p_N1__GCTGGGTTCACGATGT-1	BCell	3.30064
001-033_T0_COL_LP_5p_N1__GGCTGGTTCAGGCGAA-1	BCell	5.8442
001-033_T0_COL_LP_5p_N1__TTAGGCATCAGCAACT-1	BCell	3.9582
001-033_T0_COL_LP_5p_N1__TTCGGTCTCGGAAACG-1	BCell	5.09238
001-033_T0_COL_LP_5p_N1__TCAGATGCATAGACTC-1	BCell	2.43776
001-033_T0_COL_LP_5p_N1__TGCACCTAGAACAACT-1	BCell	2.00748
001-033_T0_COL_LP_5p_N1__GGTGCGTCACCCTATC-1	BCell	4.50706
001-033_T0_COL_LP_5p_N1__GTAACTGCACATGTGT-1	BCell	2.03723
001-033_T0_COL_LP_5p_N1__AGTGAGGAGGTGCTTT-1	BCell	2.27558
001-033_T0_COL_LP_5p_N1__ACACCCTCACAGCGTC-1	BCell	3.29688
001-033_T0_COL_LP_5p_N1__GACCTGGTCATCGATG-1	BCell	3.16994
001-033_T0_COL_LP_5p_N1__TTCTTAGTCGGTTAAC-1	BCell	3.59943
001-033_T0_COL_LP_5p_N1__GAGTCCGAGAAGCCCA-1	BCell	3.39619
001-033_T0_COL_LP_5p_N1__CGCGGTATCGCCAAAT-1	BCell	2.60878
001-033_T0_COL_LP_5p_N1__CGTGAGCAGAGTCTGG-1	BCell	3.33497
001-033_T0_COL_LP_5p_N1__GAATAAGCACACGCTG-1	BCell	3.99513
001-033_T0_COL_LP_5p_N1__TTGAACGCACGAAACG-1	BCell	2.89607
001-033_T0_COL_LP_5p_N1__GTGAAGGTCTGTCAAG-1	BCell	1.6398
001-033_T0_COL_LP_5p_N1__GCACATATCGGAGCAA-1	BCell	2.51816
001-033_T0_COL_LP_5p_N1__CATCGAAAGCTAACAA-1	BCell	1.89754
001-033_T0_COL_LP_5p_N1__TCAGCTCGTTGTTTGG-1	BCell	2.84778
001-033_T0_COL_LP_5p_N1__TGCCCATTCAAACCGT-1	BCell	2.45852
001-033_T0_COL_LP_5p_N1__CCGTACTCAAGCTGGA-1	BCell	3.13653
001-033_T0_COL_LP_5p_N1__AGGGTGATCGTGGTCG-1	BCell	5.56286
001-033_T0_COL_LP_5p_N1__ATTGGTGTCCGCTGTT-1	BCell	3.43589
001-033_T0_COL_LP_5p_N1__GTAACGTCATCCGTGG-1	BCell	5.01913
001-033_T0_COL_LP_5p_N1__GATCGCGCAGTTCATG-1	BCell	1.39792
001-033_T0_COL_LP_5p_N1__CACATAGGTGCGATAG-1	BCell	1.40973
001-033_T0_COL_LP_5p_N1__GGGCACTTCATGTGGT-1	BCell	2.98775
001-033_T0_COL_LP_5p_N1__AGGGTGAGTCTTGTCC-1	BCell	4.65601
001-033_T0_COL_LP_5p_N1__GTAGGCCTCCGAAGAG-1	BCell	1.70295
001-033_T0_COL_LP_5p_N1__CATGACACATCGTCGG-1	BCell	2.59898
001-033_T0_COL_LP_5p_N1__AGCAGCCCAGGATCGA-1	BCell	3.82014
001-033_T0_COL_LP_5p_N1__TCTTTCCCACCAACCG-1	BCell	1.21948
001-033_T0_COL_LP_5p_N1__TAGACCATCAACGAAA-1	BCell	4.33141
001-033_T0_COL_LP_5p_N1__AAGACCTCAGCCTTGG-1	BCell	2.27363
001-033_T0_COL_LP_5p_N1__GACCAATGTTCCACTC-1	BCell	3.52245
001-033_T0_COL_LP_5p_N1__TGCGTGGTCCCAAGAT-1	BCell	3.86019
001-033_T0_COL_LP_5p_N1__CTGATCCAGGTGCTAG-1	BCell	3.85914
001-033_T0_COL_LP_5p_N1__AGCTTGAGTCCATGAT-1	BCell	1.25129
001-033_T0_COL_LP_5p_N1__AGCAGCCGTGACTCAT-1	BCell	3.62498
001-033_T0_COL_LP_5p_N1__GAATGAACACTGTGTA-1	BCell	3.71729
001-033_T0_COL_LP_5p_N1__AGCCTAAAGACAATAC-1	BCell	3.79116
001-033_T0_COL_LP_5p_N1__CGGACGTAGTGTGGCA-1	BCell	4.37388
001-033_T0_COL_LP_5p_N1__TTATGCTAGGGTCGAT-1	BCell	2.14001
001-033_T0_COL_LP_5p_N1__GATCGATAGCGCCTCA-1	BCell	4.19338
001-033_T0_COL_LP_5p_N1__TGACTAGAGGATGGAA-1	BCell	3.52928
001-033_T0_COL_LP_5p_N1__TAGTTGGAGATAGGAG-1	BCell	2.41195
001-033_T0_COL_LP_5p_N1__TTGTAGGAGCTGGAAC-1	BCell	6.08679
001-033_T0_COL_LP_5p_N1__AAGGCAGGTCCGACGT-1	BCell	1.69585
001-033_T0_COL_LP_5p_N1__AACTTTCGTGCGCTTG-1	BCell	3.76502
001-033_T0_COL_LP_5p_N1__GTTAAGCTCCACGACG-1	BCell	4.01645
001-033_T0_COL_LP_5p_N1__CTAATGGAGGTGCTAG-1	BCell	3.74152
001-033_T0_COL_LP_5p_N1__CACCTTGTCAGTGTTG-1	BCell	5.52811
001-033_T0_COL_LP_5p_N1__GGAGCAACAGGTGGAT-1	BCell	3.05016
001-033_T0_COL_LP_5p_N1__CGCCAAGAGCCCGAAA-1	BCell	2.52993
001-033_T0_COL_LP_5p_N1__AGTGGGAAGGGTTTCT-1	BCell	0.103293
001-033_T0_COL_LP_5p_N1__ACTTTCAAGTAACCCT-1	BCell	3.64326
001-033_T0_COL_LP_5p_N1__TACACGATCCCACTTG-1	BCell	3.32237
001-033_T0_COL_LP_5p_N1__GCTGGGTCACTAAGTC-1	BCell	3.10457
001-033_T0_COL_LP_5p_N1__CAGCGACCACTGTCGG-1	BCell	3.06313
001-033_T0_COL_LP_5p_N1__ATAACGCAGGTGCAAC-1	BCell	4.48457
001-033_T0_COL_LP_5p_N1__GACGTGCGTACTTGAC-1	BCell	4.0775
001-033_T0_COL_LP_5p_N1__TGCTACCAGGGAGTAA-1	BCell	4.47308
001-033_T0_COL_LP_5p_N1__TTTCCTCGTGTGAATA-1	BCell	1.64061
001-033_T0_COL_LP_5p_N1__CAGCCGAAGACGCAAC-1	BCell	4.05812
001-033_T0_COL_LP_5p_N1__TAGACCAGTTCCGGCA-1	BCell	1.96966
001-033_T0_COL_LP_5p_N1__CCAGCGAAGATGAGAG-1	BCell	1.84672
001-033_T0_COL_LP_5p_N1__GACCAATAGCACCGCT-1	BCell	3.78155
001-033_T0_COL_LP_5p_N1__ACACCGGGTTGCGTTA-1	BCell	3.28966
001-033_T0_COL_LP_5p_N1__TGGCTGGTCGTGGACC-1	BCell	3.36429
001-033_T0_COL_LP_5p_N1__CTCACACTCTCTGAGA-1	BCell	2.21595
001-033_T0_COL_LP_5p_N1__GGACAAGTCAACCATG-1	BCell	3.65922
001-033_T0_COL_LP_5p_N1__CCACTACTCATGCAAC-1	BCell	2.66657
001-033_T0_COL_LP_5p_N1__CGCGGTACACAGACAG-1	BCell	5.0107
001-033_T0_COL_LP_5p_N1__AACCATGTCTACTATC-1	BCell	3.45076
001-033_T0_COL_LP_5p_N1__AACTGGTCAAGCGATG-1	BCell	2.47079
001-033_T0_COL_LP_5p_N1__GAAGCAGCACAGAGGT-1	BCell	3.3114
001-033_T0_COL_LP_5p_N1__ATTTCTGCATGACGGA-1	BCell	1.15478
001-033_T0_COL_LP_5p_N1__AATCCAGAGCCACTAT-1	BCell	4.9144
001-033_T0_COL_LP_5p_N1__ACATCAGGTACCCAAT-1	BCell	3.02866
001-033_T0_COL_LP_5p_N1__TGATTTCAGATCCGAG-1	BCell	4.69322
001-033_T0_COL_LP_5p_N1__TGGCCAGAGTATCGAA-1	BCell	3.67972
001-033_T0_COL_LP_5p_N1__ACACCAAAGCCACGCT-1	BCell	3.32691
001-033_T0_COL_LP_5p_N1__CCTATTAGTGCTAGCC-1	BCell	1.45259
001-033_T0_COL_LP_5p_N1__ACTTGTTCAAATTGCC-1	BCell	2.71262
001-033_T0_COL_LP_5p_N1__GCTGGGTAGCACCGCT-1	BCell	7.30999
001-033_T0_COL_LP_5p_N1__TACGGGCAGATATGCA-1	BCell	1.24569
001-033_T0_COL_LP_5p_N1__CTCGGAGGTCCGAGTC-1	BCell	4.98642
001-033_T0_COL_LP_5p_N1__TTATGCTGTACTCAAC-1	BCell	3.19667
001-033_T0_COL_LP_5p_N1__CTCGGAGTCTGTCTAT-1	BCell	3.26541
001-033_T0_COL_LP_5p_N1__CACCTTGGTTAAAGTG-1	BCell	6.92951
001-033_T0_COL_LP_5p_N1__GTCATTTCAATGTAAG-1	BCell	3.87216
001-033_T0_COL_LP_5p_N1__TAGTGGTTCGTAGATC-1	BCell	3.01379
001-033_T0_COL_LP_5p_N1__TGACAACCATGTTGAC-1	BCell	4.00949
001-033_T0_COL_LP_5p_N1__TGGGCGTGTACGCACC-1	BCell	3.3434
001-033_T0_COL_LP_5p_N1__GTGCTTCTCCTGCCAT-1	BCell	4.21472
001-033_T0_COL_LP_5p_N1__CCTAGCTCATTCTTAC-1	BCell	4.59
001-033_T0_COL_LP_5p_N1__CTAATGGTCTGCGACG-1	BCell	1.46331
001-033_T0_COL_LP_5p_N1__TGCTACCGTTGTGGCC-1	BCell	1.78136
001-033_T0_COL_LP_5p_N1__TTCGAAGTCAGTGTTG-1	BCell	3.0889
001-033_T0_COL_LP_5p_N1__TAGCCGGTCGAATGCT-1	BCell	3.51057
001-033_T0_COL_LP_5p_N1__TCTGAGAGTGTAACGG-1	BCell	4.29419
001-033_T0_COL_LP_5p_N1__AGAGCTTAGGAGTACC-1	BCell	4.8965
001-033_T0_COL_LP_5p_N1__TGACGGCCAGACAAAT-1	BCell	2.10727
001-033_T0_COL_LP_5p_N1__TCGGTAAAGTCCGTAT-1	BCell	1.95291
001-033_T0_COL_LP_5p_N1__CTGTGCTCACAAGACG-1	BCell	3.89104
001-033_T0_COL_LP_5p_N1__TATCTCAAGGCAGTCA-1	BCell	4.23861
001-033_T0_COL_LP_5p_N1__ACAGCTACATCCTAGA-1	BCell	1.33815
001-033_T0_COL_LP_5p_N1__GCGCCAACACCAGTTA-1	BCell	3.07875
001-033_T0_COL_LP_5p_N1__CCAATCCAGACTAGGC-1	BCell	2.94249
001-033_T0_COL_LP_5p_N1__CTGTTTACAATGGTCT-1	BCell	6.69296
001-033_T0_COL_LP_5p_N1__AACACGTGTATCGCAT-1	BCell	4.20346
001-033_T0_COL_LP_5p_N1__CTCGAAATCCTAGAAC-1	BCell	4.01306
001-033_T0_COL_LP_5p_N1__AACGTTGGTCAATGTC-1	BCell	3.4817
001-033_T0_COL_LP_5p_N1__CAAGGCCAGCTTTGGT-1	BCell	4.51651
001-033_T0_COL_LP_5p_N1__GAACGGAAGGCTCATT-1	BCell	3.2583
001-033_T0_COL_LP_5p_N1__CGACCTTTCAATAAGG-1	BCell	4.13159
001-033_T0_COL_LP_5p_N1__CATCGAAGTAAATGTG-1	BCell	3.05404
001-033_T0_COL_LP_5p_N1__TACGGTACAGTGAGTG-1	BCell	1.62803
001-033_T0_COL_LP_5p_N1__GGAACTTAGGTGACCA-1	BCell	4.61318
001-033_T0_COL_LP_5p_N1__ATCCGAAAGCGCTTAT-1	BCell	4.22171
001-033_T0_COL_LP_5p_N1__CGAGAAGGTTAGGGTG-1	BCell	3.13344
001-033_T0_COL_LP_5p_N1__CTCGAGGGTAAGTGGC-1	BCell	3.56095
001-033_T0_COL_LP_5p_N1__GTCTTCGCATGTTCCC-1	BCell	5.32552
001-033_T0_COL_LP_5p_N1__ATCCACCCATGTCTCC-1	BCell	2.66876
001-033_T0_COL_LP_5p_N1__CTAGAGTTCTTGACGA-1	BCell	3.196
001-033_T0_COL_LP_5p_N1__CCTATTAGTTACCGAT-1	BCell	2.61035
001-033_T0_COL_LP_5p_N1__CTGTGCTGTGAAAGAG-1	BCell	3.45865
001-033_T0_COL_LP_5p_N1__TCAGATGGTACCCAAT-1	BCell	3.46264
001-033_T0_COL_LP_5p_N1__GTGCATAGTCGAGATG-1	BCell	5.38224
001-033_T0_COL_LP_5p_N1__CGTTGGGGTTCAGTAC-1	BCell	2.27541
001-033_T0_COL_LP_5p_N1__TTCGAAGTCCATTCTA-1	BCell	2.75251
001-033_T0_COL_LP_5p_N1__GTCGGGTGTCAGTGGA-1	BCell	4.01037
001-033_T0_COL_LP_5p_N1__TGGCGCAAGCAATATG-1	BCell	5.96291
001-033_T0_COL_LP_5p_N1__GTAACGTGTCCAAGTT-1	BCell	2.01545
001-033_T0_COL_LP_5p_N1__GACTGCGAGTCCCACG-1	BCell	4.45972
001-033_T0_COL_LP_5p_N1__ACATCAGAGTAGGTGC-1	BCell	1.35586
001-033_T0_COL_LP_5p_N1__TCTCATATCAATCTCT-1	BCell	3.32465
001-033_T0_COL_LP_5p_N1__AAGCCGCCAGGTCGTC-1	BCell	3.5506
001-033_T0_COL_LP_5p_N1__CTTGGCTTCAGAGACG-1	BCell	3.25116
001-033_T0_COL_LP_5p_N1__GAAATGACAGGTCGTC-1	BCell	4.34341
001-033_T0_COL_LP_5p_N1__TCCCGATCAACAACCT-1	BCell	3.82262
001-033_T0_COL_LP_5p_N1__TCAATCTTCTAACTGG-1	BCell	0.85881
001-033_T0_COL_LP_5p_N1__ATCTGCCGTCTTGTCC-1	BCell	2.46147
001-033_T0_COL_LP_5p_N1__ACACCGGGTGGCAAAC-1	BCell	2.27656
001-033_T0_COL_LP_5p_N1__CATCGGGGTAACGACG-1	BCell	2.09972
001-033_T0_COL_LP_5p_N1__TGAGGGAGTCTTCGTC-1	BCell	3.54621
001-033_T0_COL_LP_5p_N1__CAGCATACATCAGTCA-1	BCell	3.06188
001-033_T0_COL_LP_5p_N1__GCATGATGTTTGACAC-1	BCell	4.29845
001-033_T0_COL_LP_5p_N1__GAATAAGGTAGGGACT-1	BCell	7.03885
001-033_T0_COL_LP_5p_N1__GTTACAGTCCACGCAG-1	BCell	4.70612
001-033_T0_COL_LP_5p_N1__CTACCCAGTGAAAGAG-1	BCell	3.32886
001-033_T0_COL_LP_5p_N1__CAGGTGCTCCCGACTT-1	BCell	2.94689
001-033_T0_COL_LP_5p_N1__GCACTCTTCCAGGGCT-1	BCell	4.90891
001-033_T0_COL_LP_5p_N1__TTCCCAGAGCCGGTAA-1	BCell	0.767453
001-033_T0_COL_LP_5p_N1__TTTCCTCTCAAAGACA-1	BCell	6.45655
001-033_T0_COL_LP_5p_N1__TTCGGTCGTCCAGTTA-1	BCell	3.148
001-033_T0_COL_LP_5p_N1__CTGCCTATCACATGCA-1	BCell	3.87572
001-033_T0_COL_LP_5p_N1__ATGAGGGGTGCACCAC-1	BCell	4.7299
001-033_T0_COL_LP_5p_N1__ATTGGACCACAACGCC-1	BCell	5.59969
001-033_T0_COL_LP_5p_N1__AGCTTGAAGTGTACCT-1	BCell	4.56552
001-033_T0_COL_LP_5p_N1__ACGCCGACACGGCGTT-1	BCell	3.15142
001-033_T0_COL_LP_5p_N1__CACACAAAGAGCAATT-1	BCell	4.99583
001-033_T0_COL_LP_5p_N1__AGTCTTTTCAGCCTAA-1	BCell	3.05751
001-033_T0_COL_LP_5p_N1__TTCTACATCGTACGGC-1	BCell	1.56988
001-033_T0_COL_LP_5p_N1__AGGTCATAGCCCTAAT-1	BCell	5.08123
001-033_T0_COL_LP_5p_N1__GCACTCTCATTGGGCC-1	BCell	3.79223
001-033_T0_COL_LP_5p_N1__GGGATGATCTGTACGA-1	BCell	5.17293
001-033_T0_COL_LP_5p_N1__CCATGTCCAACCGCCA-1	BCell	4.33426
001-033_T0_COL_LP_5p_N1__CAACCAAGTTAGGGTG-1	BCell	4.4967
001-033_T0_COL_LP_5p_N1__GACTGCGGTTCGCGAC-1	BCell	2.05767
001-033_T0_COL_LP_5p_N1__CGTCCATTCATCGGAT-1	BCell	3.00185
001-033_T0_COL_LP_5p_N1__TCTCTAAGTCTTGATG-1	BCell	3.08559
001-033_T0_COL_LP_5p_N1__GGACGTCTCGGATGGA-1	BCell	3.44013
001-033_T0_COL_LP_5p_N1__CATTATCAGCGTGTCC-1	BCell	3.73157
001-033_T0_COL_LP_5p_N1__TGAGAGGGTGTCCTCT-1	BCell	4.35474
001-033_T0_COL_LP_5p_N1__CTAGCCTCAGTCAGAG-1	BCell	4.22666
001-033_T0_COL_LP_5p_N1__AAGCCGCAGTTACGGG-1	BCell	2.44275
001-033_T0_COL_LP_5p_N1__CCATTCGGTACCGAGA-1	BCell	3.31223
001-033_T0_COL_LP_5p_N1__CCGGGATTCACGATGT-1	BCell	2.44322
001-033_T0_COL_LP_5p_N1__TTTGTCATCATGCTCC-1	BCell	2.30752
001-033_T0_COL_LP_5p_N1__TAAGCGTAGGAGTACC-1	BCell	3.82576
001-033_T0_COL_LP_5p_N1__CGAGCCACACCACGTG-1	BCell	2.82203
001-033_T0_COL_LP_5p_N1__CCTACCACATACTACG-1	BCell	4.69353
001-033_T0_COL_LP_5p_N1__TGTATTCGTATTACCG-1	BCell	1.64256
001-033_T0_COL_LP_5p_N1__GGAAAGCCATCCTTGC-1	BCell	2.01597
001-033_T0_COL_LP_5p_N1__TGACAACAGCCACCTG-1	BCell	2.53209
001-033_T0_COL_LP_5p_N1__GCGCAACGTACCATCA-1	BCell	3.16845
001-033_T0_COL_LP_5p_N1__TTCTCCTTCAAGATCC-1	BCell	2.90511
001-033_T0_COL_LP_5p_N1__CTGTTTAGTGTTAAGA-1	BCell	3.26346
001-033_T0_COL_LP_5p_N1__GGATGTTAGACAGACC-1	BCell	3.75896
001-033_T0_COL_LP_5p_N1__TGGCGCATCAACGGGA-1	BCell	4.89966
001-033_T0_COL_LP_5p_N1__CAGCCGAGTGTCGCTG-1	BCell	5.76385
001-033_T0_COL_LP_5p_N1__CAGCATATCGTGACAT-1	BCell	5.16528
001-033_T0_COL_LP_5p_N1__ACACTGAAGAGGGCTT-1	BCell	2.39232
001-033_T0_COL_LP_5p_N1__TACGGATTCGGAATCT-1	BCell	2.54563
001-033_T0_COL_LP_5p_N1__ACATACGAGTGGTAAT-1	BCell	4.34004
001-033_T0_COL_LP_5p_N1__TCGCGAGCAAATCCGT-1	BCell	2.79297
001-033_T0_COL_LP_5p_N1__GCACTCTAGCTGTTCA-1	BCell	2.19194
001-033_T0_COL_LP_5p_N1__ACTTACTCATTTGCCC-1	BCell	3.2008
001-033_T0_COL_LP_5p_N1__CTAATGGAGATGAGAG-1	BCell	5.76766
001-033_T0_COL_LP_5p_N1__TGGACGCAGCTTATCG-1	BCell	3.52293
001-033_T0_COL_LP_5p_N1__TCGCGAGCAACGATCT-1	BCell	4.27938
001-033_T0_COL_LP_5p_N1__AGGCCACAGAATGTTG-1	BCell	5.08605
001-033_T0_COL_LP_5p_N1__GATGAGGGTTATCCGA-1	BCell	1.96988
001-033_T0_COL_LP_5p_N1__CACCACTCAAACCCAT-1	BCell	5.49547
001-033_T0_COL_LP_5p_N1__CGCTTCAGTAACGTTC-1	BCell	2.18688
001-033_T0_COL_LP_5p_N1__CTGTGCTGTTCCACTC-1	BCell	4.40262
001-033_T0_COL_LP_5p_N1__CATCAAGAGATCCCGC-1	BCell	2.93727
001-033_T0_COL_LP_5p_N1__TCGGTAAGTGCGCTTG-1	BCell	2.68837
001-033_T0_COL_LP_5p_N1__TTCCCAGCATGCTAGT-1	BCell	5.54045
001-033_T0_COL_LP_5p_N1__TCGGGACGTTGGTGGA-1	BCell	3.13012
001-033_T0_COL_LP_5p_N1__TTGAACGAGAGGTTGC-1	BCell	6.3269
001-033_T0_COL_LP_5p_N1__GTCGGGTCATCCGGGT-1	BCell	2.24825
001-033_T0_COL_LP_5p_N1__TAAGAGATCTGTTTGT-1	BCell	3.31899
001-033_T0_COL_LP_5p_N1__AAGGTTCAGCAATATG-1	BCell	2.20836
001-033_T0_COL_LP_5p_N1__CCACCTAAGGTGATAT-1	BCell	3.509
001-033_T0_COL_LP_5p_N1__ACGGGCTAGAAGGTGA-1	BCell	4.68023
001-033_T0_COL_LP_5p_N1__CTGATCCAGTGTACTC-1	BCell	4.47762
001-033_T0_COL_LP_5p_N1__CGTGTCTCACTGCCAG-1	BCell	6.23907
001-033_T0_COL_LP_5p_N1__GCCAAATGTGTGACCC-1	BCell	4.56322
001-033_T0_COL_LP_5p_N1__CAGCTGGTCGCTAGCG-1	BCell	3.23177
001-033_T0_COL_LP_5p_N1__TGGACGCCACCAGGTC-1	BCell	2.87688
001-033_T0_COL_LP_5p_N1__GCTCTGTCACACAGAG-1	BCell	5.25567
001-033_T0_COL_LP_5p_N1__CCACTACTCGAGCCCA-1	BCell	2.96366
001-033_T0_COL_LP_5p_N1__ATTGGACCATGTAGTC-1	BCell	4.07724
001-033_T0_COL_LP_5p_N1__TGCGTGGAGGCTAGCA-1	BCell	3.03733
001-033_T0_COL_LP_5p_N1__GACTAACAGGAATTAC-1	BCell	3.27448
001-033_T0_COL_LP_5p_N1__AAATGCCTCCACTGGG-1	BCell	3.31015
001-033_T0_COL_LP_5p_N1__CGGAGCTCAACGATCT-1	BCell	6.50113
001-033_T0_COL_LP_5p_N1__CGGAGCTAGCTAGGCA-1	BCell	4.29652
001-033_T0_COL_LP_5p_N1__TTCTCCTAGTAGTGCG-1	BCell	2.28378
001-033_T0_COL_LP_5p_N1__GTACGTAAGATGCCAG-1	BCell	2.3543
001-033_T0_COL_LP_5p_N1__CATCGGGTCAGTTTGG-1	BCell	4.95409
001-033_T0_COL_LP_5p_N1__TAGCCGGCAACGATCT-1	BCell	4.96745
001-033_T0_COL_LP_5p_N1__GGCAATTGTGCAGACA-1	BCell	3.01079
001-033_T0_COL_LP_5p_N1__ATCGAGTGTTTGACAC-1	BCell	2.97527
001-033_T0_COL_LP_5p_N1__ATTACTCAGAGTAAGG-1	BCell	2.98024
001-033_T0_COL_LP_5p_N1__AGTGAGGTCGACAGCC-1	BCell	4.52559
001-033_T0_COL_LP_5p_N1__ACGCCAGTCTTCATGT-1	BCell	2.64872
001-033_T0_COL_LP_5p_N1__ACTGAACGTTATGCGT-1	BCell	4.42426
001-033_T0_COL_LP_5p_N1__TAAGCGTTCTCGATGA-1	BCell	4.78998
001-033_T0_COL_LP_5p_N1__CCATTCGCACCAGCAC-1	BCell	3.94278
001-033_T0_COL_LP_5p_N1__AGTGGGATCCGCTGTT-1	BCell	2.51807
001-033_T0_COL_LP_5p_N1__GCATGTACATATACGC-1	BCell	3.1191
001-033_T0_COL_LP_5p_N1__ATCTACTCACTCAGGC-1	BCell	2.78076
001-033_T0_COL_LP_5p_N1__CGTCACTCAGTCGTGC-1	BCell	4.5589
001-033_T0_COL_LP_5p_N1__TCAGGTAGTTCCGTCT-1	BCell	2.90516
001-033_T0_COL_LP_5p_N1__CTTAACTGTGTTGAGG-1	BCell	2.75499
001-033_T0_COL_LP_5p_N1__ACGGAGACACAAGACG-1	BCell	4.6642
001-033_T0_COL_LP_5p_N1__TGGACGCGTAGGGTAC-1	BCell	1.36998
001-033_T0_COL_LP_5p_N1__GCAGCCAAGCCCAATT-1	BCell	4.04194
001-033_T0_COL_LP_5p_N1__TTCCCAGGTCAACTGT-1	BCell	1.40107
001-033_T0_COL_LP_5p_N1__ACGCCAGCAGGGATTG-1	BCell	3.37635
001-033_T0_COL_LP_5p_N1__CACCAGGGTAAGCACG-1	BCell	3.17889
001-033_T0_COL_LP_5p_N1__GTTTCTAGTTCAGCGC-1	BCell	2.9474
001-033_T0_COL_LP_5p_N1__TGGTTCCCATCACCCT-1	BCell	1.6382
001-033_T0_COL_LP_5p_N1__TTAGTTCCACAGACTT-1	BCell	1.85999
001-033_T0_COL_LP_5p_N1__AAAGATGAGAGCCTAG-1	BCell	4.73691
001-033_T0_COL_LP_5p_N1__CACAAACAGATGTGGC-1	BCell	1.30396
001-033_T0_COL_LP_5p_N1__GGGAATGGTAACGTTC-1	BCell	5.55021
001-033_T0_COL_LP_5p_N1__TACGGATAGTGGACGT-1	BCell	3.61565
001-033_T0_COL_LP_5p_N1__AGTGGGACACTCTGTC-1	BCell	3.1248
001-033_T0_COL_LP_5p_N1__GGCCGATGTTGATTCG-1	BCell	3.92799
001-033_T0_COL_LP_5p_N1__GGTGTTAGTCAGAAGC-1	BCell	3.62838
001-033_T0_COL_LP_5p_N1__TCGCGAGAGAGTAAGG-1	BCell	3.57067
001-033_T0_COL_LP_5p_N1__GAGTCCGAGTCTTGCA-1	BCell	2.39567
001-033_T0_COL_LP_5p_N1__TTGAACGTCGGGAGTA-1	BCell	2.75528
001-033_T0_COL_LP_5p_N1__GACGTTAGTAACGCGA-1	BCell	1.96616
001-033_T0_COL_LP_5p_N1__GTCAAGTTCACAAACC-1	BCell	3.9165
001-033_T0_COL_LP_5p_N1__GCGAGAACACCAGTTA-1	BCell	4.20393
001-033_T0_COL_LP_5p_N1__ACGAGCCTCAACACGT-1	BCell	3.61421
001-033_T0_COL_LP_5p_N1__CCTTCCCGTGTTTGTG-1	BCell	3.51041
001-033_T0_COL_LP_5p_N1__AGCGTCGGTTCTGTTT-1	BCell	0.0637736
001-033_T0_COL_LP_5p_N1__GATGCTACAAGAGTCG-1	BCell	3.91202
001-033_T0_COL_LP_5p_N1__AACTGGTAGAGGACGG-1	BCell	3.33863
001-033_T0_COL_LP_5p_N1__AATCGGTGTCAGAGGT-1	BCell	2.91018
001-033_T0_COL_LP_5p_N1__AACTCAGCACAGATTC-1	BCell	3.42098
001-033_T0_COL_LP_5p_N1__CCTCAGTTCGGAGGTA-1	BCell	2.35331
001-033_T0_COL_LP_5p_N1__CCAGCGAAGCCACGCT-1	BCell	5.48945
001-033_T0_COL_LP_5p_N1__GTGCATATCAGAGACG-1	BCell	4.20956
001-033_T0_COL_LP_5p_N1__ACTGAGTCATCCGGGT-1	BCell	3.41966
001-033_T0_COL_LP_5p_N1__CAACCAAAGTTGTCGT-1	BCell	3.96239
001-033_T0_COL_LP_5p_N1__GTAGGCCCACATTTCT-1	BCell	5.1068
001-033_T0_COL_LP_5p_N1__CTGAAACAGAGCTGGT-1	BCell	3.5973
001-033_T0_COL_LP_5p_N1__GGAATAAGTGATGATA-1	BCell	1.87094
001-033_T0_COL_LP_5p_N1__TGACGGCTCCTAGTGA-1	BCell	4.84041
001-033_T0_COL_LP_5p_N1__GGCGACTTCATAAAGG-1	BCell	5.21517
001-033_T0_COL_LP_5p_N1__AAAGATGCATGCCACG-1	BCell	3.43634
001-033_T0_COL_LP_5p_N1__GTTACAGAGAGGTAGA-1	BCell	1.42213
001-033_T0_COL_LP_5p_N1__ACTGAACTCCGAAGAG-1	BCell	3.40393
001-033_T0_COL_LP_5p_N1__GACAGAGAGAGTAAGG-1	BCell	3.16295
001-033_T0_COL_LP_5p_N1__TGCTACCTCTGTCTAT-1	BCell	2.11314
001-033_T0_COL_LP_5p_N1__GTTCGGGCACTTCGAA-1	BCell	3.52068
001-033_T0_COL_LP_5p_N1__GTCAAGTTCAGTGTTG-1	BCell	1.67627
001-033_T0_COL_LP_5p_N1__TGCGCAGGTAAGGATT-1	BCell	3.75706
001-033_T0_COL_LP_5p_N1__TCTTTCCAGCTAGTCT-1	BCell	4.20733
001-033_T0_COL_LP_5p_N1__GTACTCCGTCTAGCGC-1	BCell	4.00167
001-033_T0_COL_LP_5p_N1__ATCACGAAGGGCTTGA-1	BCell	2.22818
001-033_T0_COL_LP_5p_N1__TTAGGCATCGAATCCA-1	BCell	2.26749
001-033_T0_COL_LP_5p_N1__CATGACAAGGTGATAT-1	BCell	4.78674
001-033_T0_COL_LP_5p_N1__GAACCTAGTCTTGATG-1	BCell	2.4288
001-033_T0_COL_LP_5p_N1__GCGCCAAGTACCAGTT-1	BCell	0.638127
001-033_T0_COL_LP_5p_N1__TTGGCAAAGGCTAGAC-1	BCell	3.59289
001-033_T0_COL_LP_5p_N1__AACGTTGAGATCCTGT-1	BCell	3.70088
001-033_T0_COL_LP_5p_N1__ACCGTAAGTCCGAACC-1	BCell	1.70058
001-033_T0_COL_LP_5p_N1__CACTCCAGTAATCGTC-1	BCell	3.55504
001-033_T0_COL_LP_5p_N1__ACGCCGACACGTCAGC-1	BCell	3.18054
001-033_T0_COL_LP_5p_N1__TAAACCGTCTCGATGA-1	BCell	6.15593
001-033_T0_COL_LP_5p_N1__GGACGTCAGACAAGCC-1	BCell	3.68525
001-033_T0_COL_LP_5p_N1__GGAACTTCACCTATCC-1	BCell	2.23262
001-033_T0_COL_LP_5p_N1__CGTCAGGGTCCAGTAT-1	BCell	3.99822
001-033_T0_COL_LP_5p_N1__CCAGCGACAAAGAATC-1	BCell	2.90866
001-033_T0_COL_LP_5p_N1__CACACTCTCGAACGGA-1	BCell	2.41132
001-033_T0_COL_LP_5p_N1__TCTTCGGTCCAGTAGT-1	BCell	3.30542
001-033_T0_COL_LP_5p_N1__TGAGGGATCGGCCGAT-1	BCell	4.00599
001-033_T0_COL_LP_5p_N1__CGGACGTCAGGGTACA-1	BCell	3.24557
001-033_T0_COL_LP_5p_N1__CCGTACTCATAACCTG-1	BCell	2.81624
001-033_T0_COL_LP_5p_N1__AAAGTAGAGGCGATAC-1	BCell	2.15893
001-033_T0_COL_LP_5p_N1__CACACTCCATCGATGT-1	BCell	4.85205
001-033_T0_COL_LP_5p_N1__CGATTGAGTTCCACTC-1	BCell	2.49532
001-033_T0_COL_LP_5p_N1__CGGACACTCGAGGTAG-1	BCell	4.14264
001-033_T0_COL_LP_5p_N1__TGAGCCGCAATCAGAA-1	BCell	4.13882
001-033_T0_COL_LP_5p_N1__GATGAGGTCACATAGC-1	BCell	2.27671
001-033_T0_COL_LP_5p_N1__AAGCCGCCAGCTTAAC-1	BCell	4.36218
001-033_T0_COL_LP_5p_N1__AAATGCCTCCCTAATT-1	BCell	3.92482
001-033_T0_COL_LP_5p_N1__CAGAGAGCACTGTCGG-1	BCell	5.23564
001-033_T0_COL_LP_5p_N1__TCCCGATTCGGCTTGG-1	BCell	4.21168
001-033_T0_COL_LP_5p_N1__GATCGCGCAGTGGGAT-1	BCell	1.48445
001-033_T0_COL_LP_5p_N1__CGTGTAATCAATCACG-1	BCell	2.20732
001-033_T0_COL_LP_5p_N1__CGATGGCCATGTCTCC-1	BCell	2.24044
001-033_T0_COL_LP_5p_N1__CGACCTTCATAGTAAG-1	BCell	4.1235
001-033_T0_COL_LP_5p_N1__TGAGCCGAGGCGTACA-1	BCell	2.18126
001-033_T0_COL_LP_5p_N1__GTCACGGAGCTGTTCA-1	BCell	3.52764
001-033_T0_COL_LP_5p_N1__GACCTGGGTTCCCTTG-1	BCell	1.41715
001-033_T0_COL_LP_5p_N1__ACGCCGACAAACTGCT-1	BCell	4.2492
001-033_T0_COL_LP_5p_N1__CCGTTCACACATCTTT-1	BCell	2.63076
001-033_T0_COL_LP_5p_N1__ACATACGCATTCTCAT-1	BCell	3.0696
001-033_T0_COL_LP_5p_N1__GTTCTCGAGAAGGACA-1	BCell	2.66562
001-033_T0_COL_LP_5p_N1__GACGCGTAGCGATCCC-1	BCell	2.72784
001-033_T0_COL_LP_5p_N1__CTCTACGCAGTAACGG-1	BCell	3.13069
001-033_T0_COL_LP_5p_N1__ACAGCCGGTAAGTTCC-1	BCell	5.25108
001-033_T0_COL_LP_5p_N1__CTAATGGTCTTAGCCC-1	BCell	4.98594
001-033_T0_COL_LP_5p_N1__ACATCAGGTCTTCAAG-1	BCell	3.69761
001-033_T0_COL_LP_5p_N1__GATCGATAGTATTGGA-1	BCell	3.66405
001-033_T0_COL_LP_5p_N1__CTCACACTCTCTGTCG-1	BCell	3.31831
001-033_T0_COL_LP_5p_N1__TATCTCAAGTCATCCA-1	BCell	5.45462
001-033_T0_COL_LP_5p_N1__GGGAGATCAGCTGTAT-1	BCell	3.24339
001-033_T0_COL_LP_5p_N1__GTAGTCATCTCATTCA-1	BCell	3.15829
001-033_T0_COL_LP_5p_N1__TTTGTCACATTTCAGG-1	BCell	4.12857
001-033_T0_COL_LP_5p_N1__GGAGCAATCTATCCTA-1	BCell	3.3673
001-033_T0_COL_LP_5p_N1__CATCGGGGTAGGCTGA-1	BCell	3.32624
001-033_T0_COL_LP_5p_N1__GCTCTGTCAGTTCCCT-1	BCell	2.543
001-033_T0_COL_LP_5p_N1__CACATAGGTCTCAACA-1	BCell	3.7324
001-033_T0_COL_LP_5p_N1__TCATTTGGTCTGCCAG-1	BCell	5.47685
001-033_T0_COL_LP_5p_N1__GGTGTTAGTAGGAGTC-1	BCell	2.90269
001-033_T0_COL_LP_5p_N1__CGTAGCGGTCTGCAAT-1	BCell	3.69921
001-033_T0_COL_LP_5p_N1__CATATTCCAGCCTATA-1	BCell	0.252594
001-033_T0_COL_LP_5p_N1__GTTCATTAGACAAAGG-1	BCell	5.54467
001-033_T0_COL_LP_5p_N1__CGGACACTCGTGGACC-1	BCell	5.09868
001-033_T0_COL_LP_5p_N1__CAGAGAGAGCTGGAAC-1	BCell	6.02117
001-033_T0_COL_LP_5p_N1__ATAGACCAGGAATGGA-1	BCell	3.45072
001-033_T0_COL_LP_5p_N1__GACGTGCGTCCATCCT-1	BCell	2.31799
001-033_T0_COL_LP_5p_N1__CATATGGAGAGCCTAG-1	BCell	3.62962
001-033_T0_COL_LP_5p_N1__TAAGCGTCAGCTCGAC-1	BCell	0.760531
001-033_T0_COL_LP_5p_N1__ACCTTTATCAGCCTAA-1	BCell	2.34537
001-033_T0_COL_LP_5p_N1__GGATGTTCACTAAGTC-1	BCell	4.79835
001-033_T0_COL_LP_5p_N1__AGAGTGGTCAGAGGTG-1	BCell	1.48569
001-033_T0_COL_LP_5p_N1__ACGGGCTCAGACGCAA-1	BCell	6.76464
001-033_T0_COL_LP_5p_N1__GCTGCTTAGTTAACGA-1	BCell	3.43152
001-033_T0_COL_LP_5p_N1__GACACGCTCTCGTTTA-1	BCell	7.37916
001-033_T0_COL_LP_5p_N1__CTGGTCTCACGCATCG-1	BCell	6.80507
001-033_T0_COL_LP_5p_N1__TGGGCGTAGCTAAACA-1	BCell	4.48645
001-033_T0_COL_LP_5p_N1__CACTCCAAGTCGATAA-1	BCell	4.76538
001-033_T0_COL_LP_5p_N1__CTGAAACCAGGCGATA-1	BCell	5.83891
001-033_T0_COL_LP_5p_N1__TCTGAGAGTTGTGGCC-1	BCell	5.44595
001-033_T0_COL_LP_5p_N1__ATCATCTCAAGACACG-1	BCell	2.80878
001-033_T0_COL_LP_5p_N1__CAGCTAAGTTACCAGT-1	BCell	2.47298
001-033_T0_COL_LP_5p_N1__TGGACGCCAGCCTGTG-1	BCell	5.47017
001-033_T0_COL_LP_5p_N1__TAGTTGGGTGCAACTT-1	BCell	3.61855
001-033_T0_COL_LP_5p_N1__CACCTTGCATCACGTA-1	BCell	3.59438
001-033_T0_COL_LP_5p_N1__TAGCCGGCACGAGAGT-1	BCell	4.54389
001-033_T0_COL_LP_5p_N1__AACTCTTAGGATGCGT-1	BCell	4.20955
001-033_T0_COL_LP_5p_N1__CTCGAGGGTAGCGTCC-1	BCell	4.57701
001-033_T0_COL_LP_5p_N1__ATGGGAGGTACTTAGC-1	BCell	4.04334
001-033_T0_COL_LP_5p_N1__GTACGTACATGGTAGG-1	BCell	2.73426
001-033_T0_COL_LP_5p_N1__AGTCTTTTCGCACTCT-1	BCell	4.78845
001-033_T0_COL_LP_5p_N1__CGGGTCATCCAGAGGA-1	BCell	2.46369
001-033_T0_COL_LP_5p_N1__TTTGCGCAGACTTTCG-1	BCell	5.00865
001-033_T0_COL_LP_5p_N1__CTCCTAGTCCAAAGTC-1	BCell	5.34092
001-033_T0_COL_LP_5p_N1__GGTATTGTCTTGACGA-1	BCell	5.46342
001-033_T0_COL_LP_5p_N1__CCGTACTGTGTTGGGA-1	BCell	1.78827
001-033_T0_COL_LP_5p_N1__ACATCAGAGCAAATCA-1	BCell	4.69426
001-033_T0_COL_LP_5p_N1__AAACCTGGTCCTCCAT-1	BCell	3.20019
001-033_T0_COL_LP_5p_N1__CTGAAACGTCTCTCGT-1	BCell	1.55585
001-033_T0_COL_LP_5p_N1__CAACTAGTCTCCCTGA-1	BCell	2.79915
001-033_T0_COL_LP_5p_N1__AGCTTGAAGAAGAAGC-1	BCell	3.90289
001-033_T0_COL_LP_5p_N1__GTGCATAAGACTAGGC-1	BCell	2.43994
001-033_T0_COL_LP_5p_N1__GCTGCTTCATGACATC-1	BCell	1.85454
001-033_T0_COL_LP_5p_N1__GACTAACAGAGTCTGG-1	BCell	0.96439
001-033_T0_COL_LP_5p_N1__CCTAAAGGTTACGGAG-1	BCell	5.38604
001-033_T0_COL_LP_5p_N1__TGATTTCCATCGACGC-1	BCell	2.4171
001-033_T0_COL_LP_5p_N1__GACGTGCTCGTACGGC-1	BCell	3.17212
001-033_T0_COL_LP_5p_N1__CTGGTCTCAGGTCTCG-1	BCell	4.88583
001-033_T0_COL_LP_5p_N1__TATCAGGTCTACTATC-1	BCell	2.9063
001-033_T0_COL_LP_5p_N1__ATGAGGGGTTGTCTTT-1	BCell	7.57664
001-033_T0_COL_LP_5p_N1__GTCTCGTAGCGATGAC-1	BCell	5.72311
001-033_T0_COL_LP_5p_N1__CGATGTAAGAGCCCAA-1	BCell	2.84318
001-033_T0_COL_LP_5p_N1__ATCACGATCGTCTGAA-1	BCell	3.69275
001-033_T0_COL_LP_5p_N1__CGTCAGGAGATGTAAC-1	BCell	3.19013
001-033_T0_COL_LP_5p_N1__CCCAGTTTCCTGTAGA-1	BCell	2.46172
001-033_T0_COL_LP_5p_N1__CTCCTAGCAGTCGTGC-1	BCell	4.87682
001-033_T0_COL_LP_5p_N1__CCATGTCAGTGAACGC-1	BCell	3.20865
001-033_T0_COL_LP_5p_N1__ACTATCTTCCTTTCGG-1	BCell	4.07408
001-033_T0_COL_LP_5p_N1__TGTGGTATCGCTGATA-1	BCell	3.50511
001-033_T0_COL_LP_5p_N1__AACCATGCACGTAAGG-1	BCell	3.0185
001-033_T0_COL_LP_5p_N1__TGCCCTAAGACTACAA-1	BCell	5.32935
001-033_T0_COL_LP_5p_N1__CTAATGGTCTATGTGG-1	BCell	4.03803
001-033_T0_COL_LP_5p_N1__AATCCAGTCAACCATG-1	BCell	4.65561
001-033_T0_COL_LP_5p_N1__AGAATAGTCATGTGGT-1	BCell	3.85327
001-033_T0_COL_LP_5p_N1__GGCTCGAGTCCTGCTT-1	BCell	4.13946
001-033_T0_COL_LP_5p_N1__GGCTCGAGTCCGAACC-1	BCell	4.62726
001-033_T0_COL_LP_5p_N1__TCAACGATCCATGCTC-1	BCell	2.3311
001-033_T0_COL_LP_5p_N1__TTCTTAGAGATAGCAT-1	BCell	3.06341
001-033_T0_COL_LP_5p_N1__TCCACACGTAGCGTGA-1	BCell	4.37562
001-033_T0_COL_LP_5p_N1__CTTGGCTAGGATGTAT-1	BCell	2.35901
001-033_T0_COL_LP_5p_N1__GCGCGATCATCCGCGA-1	BCell	3.71565
001-033_T0_COL_LP_5p_N1__TCTGGAAAGGATTCGG-1	BCell	3.33107
001-033_T0_COL_LP_5p_N1__CTACGTCTCGAATCCA-1	BCell	2.7092
001-033_T0_COL_LP_5p_N1__CATCAAGTCAGAGGTG-1	BCell	1.30235
001-033_T0_COL_LP_5p_N1__AACTTTCAGATGTGTA-1	BCell	0.143243
001-033_T0_COL_LP_5p_N1__TACTTGTAGCACGCCT-1	BCell	2.86803
001-033_T0_COL_LP_5p_N1__GGCAATTTCAACACAC-1	BCell	5.57123
001-033_T0_COL_LP_5p_N1__CAGCGACAGTGGGTTG-1	BCell	3.97034
001-033_T0_COL_LP_5p_N1__CGAGCACAGGTGTGGT-1	BCell	3.94329
001-033_T0_COL_LP_5p_N1__ATCATCTTCCAAGCCG-1	BCell	3.245
001-033_T0_COL_LP_5p_N1__CGTCAGGGTACAGACG-1	BCell	1.46681
001-033_T0_COL_LP_5p_N1__GTTCTCGTCACTATTC-1	BCell	2.80812
001-033_T0_COL_LP_5p_N1__TTGACTTGTTACCAGT-1	BCell	4.15807
001-033_T0_COL_LP_5p_N1__AACGTTGCAGTATGCT-1	BCell	5.13785
001-033_T0_COL_LP_5p_N1__CTCTACGGTTACCAGT-1	BCell	2.66501
001-033_T0_COL_LP_5p_N1__CTCTACGTCGTGGACC-1	BCell	4.20119
001-033_T0_COL_LP_5p_N1__GCCAAATTCCAAAGTC-1	BCell	3.16862
001-033_T0_COL_LP_5p_N1__ATTTCTGAGACTAAGT-1	BCell	2.3136
001-033_T0_COL_LP_5p_N1__GTCACGGTCATTTGGG-1	BCell	2.97821
001-033_T0_COL_LP_5p_N1__CTAGTGAGTTTGACAC-1	BCell	1.70873
001-033_T0_COL_LP_5p_N1__AGGTCATCAATCTACG-1	BCell	5.16393
001-033_T0_COL_LP_5p_N1__ACGCAGCCAGCCTATA-1	BCell	4.43192
001-033_T0_COL_LP_5p_N1__CGCCAAGGTTGTTTGG-1	BCell	6.14621
001-033_T0_COL_LP_5p_N1__CGCTGGACACTGTGTA-1	BCell	4.48516
001-033_T0_COL_LP_5p_N1__ACGCAGCTCGTTTAGG-1	BCell	3.24599
001-033_T0_COL_LP_5p_N1__CTCTACGTCTACGAGT-1	BCell	3.92613
001-033_T0_COL_LP_5p_N1__CGTAGGCCAAGCTGTT-1	BCell	3.88133
001-033_T0_COL_LP_5p_N1__AGCTTGAAGAAAGTGG-1	BCell	5.00191
001-033_T0_COL_LP_5p_N1__AGGGTGATCTGCCAGG-1	BCell	3.55261
001-033_T0_COL_LP_5p_N1__GCTGCAGCAGGATTGG-1	BCell	3.54711
001-033_T0_COL_LP_5p_N1__CCCTCCTCAGGCAGTA-1	BCell	3.19649
001-033_T0_COL_LP_5p_N1__TACTTACGTGTCCTCT-1	BCell	2.04161
001-033_T0_COL_LP_5p_N1__TGAGCCGGTGAAAGAG-1	BCell	1.55991
001-033_T0_COL_LP_5p_N1__CTACATTCAAGCTGGA-1	BCell	1.69537
001-033_T0_COL_LP_5p_N1__CTTAACTCAGCTGTAT-1	BCell	3.93978
001-033_T0_COL_LP_5p_N1__GACAGAGGTTGTTTGG-1	BCell	4.48769
001-033_T0_COL_LP_5p_N1__AGGTCCGGTGTCTGAT-1	BCell	3.59971
001-033_T0_COL_LP_5p_N1__CGGACGTCAAGTCTGT-1	BCell	3.65064
001-033_T0_COL_LP_5p_N1__TGGCTGGAGTGACTCT-1	BCell	3.29079
001-033_T0_COL_LP_5p_N1__CACCACTTCCGTTGTC-1	BCell	4.35528
001-033_T0_COL_LP_5p_N1__TAAGCGTTCCTTAATC-1	BCell	2.72301
001-033_T0_COL_LP_5p_N1__TATGCCCGTAGAAGGA-1	BCell	2.37554
001-033_T0_COL_LP_5p_N1__CAAGATCTCGCGGATC-1	BCell	5.92763
001-033_T0_COL_LP_5p_N1__TGGTTAGTCGGAAACG-1	BCell	3.38581
001-033_T0_COL_LP_5p_N1__ATAAGAGGTTTAGCTG-1	BCell	4.21221
001-033_T0_COL_LP_5p_N1__TTGACTTTCTGGGCCA-1	BCell	2.16658
001-033_T0_COL_LP_5p_N1__GGAACTTGTTGAACTC-1	BCell	5.00315
001-033_T0_COL_LP_5p_N1__AGTAGTCCAGTAGAGC-1	BCell	3.35371
001-033_T0_COL_LP_5p_N1__CCTTCGACATCGATTG-1	BCell	3.57256
001-033_T0_COL_LP_5p_N1__GAGCAGACAAGTTCTG-1	BCell	2.73679
001-033_T0_COL_LP_5p_N1__TACAGTGGTGGCAAAC-1	BCell	2.83457
001-033_T0_COL_LP_5p_N1__ATCACGATCGTTACAG-1	BCell	3.97491
001-033_T0_COL_LP_5p_N1__TCACAAGCACCGATAT-1	BCell	3.1825
001-033_T0_COL_LP_5p_N1__CTTAGGACACACAGAG-1	BCell	2.21278
001-033_T0_COL_LP_5p_N1__GTTACAGCAAAGTCAA-1	BCell	4.27799
001-033_T0_COL_LP_5p_N1__AACGTTGTCAGGCAAG-1	BCell	2.91134
001-033_T0_COL_LP_5p_N1__GCGCAACAGTGTGGCA-1	BCell	4.93675
001-033_T0_COL_LP_5p_N1__ACATCAGGTACCGTAT-1	BCell	3.78179
001-033_T0_COL_LP_5p_N1__TCTCATATCTCAAGTG-1	BCell	0.361291
001-033_T0_COL_LP_5p_N1__GGGCACTTCCGTTGCT-1	BCell	1.59666
001-033_T0_COL_LP_5p_N1__CTTCTCTTCGACCAGC-1	BCell	4.23864
001-033_T0_COL_LP_5p_N1__CTACACCGTCGCATCG-1	BCell	2.60213
001-033_T0_COL_LP_5p_N1__TACGGTACAATAGCGG-1	BCell	1.33953
001-033_T0_COL_LP_5p_N1__GCGGGTTAGACCCACC-1	BCell	3.8875
001-033_T0_COL_LP_5p_N1__ATTGGACTCTGCTTGC-1	BCell	3.41406
001-033_T0_COL_LP_5p_N1__GCATGTATCGAACGGA-1	BCell	4.24017
001-033_T0_COL_LP_5p_N1__GTGTGCGCACATTCGA-1	BCell	6.20668
001-033_T0_COL_LP_5p_N1__TGGTTCCCAATAAGCA-1	BCell	2.41808
001-033_T0_COL_LP_5p_N1__CCTTCGATCGGAGGTA-1	BCell	1.63321
001-033_T0_COL_LP_5p_N1__ATCCACCAGACAGGCT-1	BCell	3.321
001-033_T0_COL_LP_5p_N1__CAGCTAAGTTTAGGAA-1	BCell	2.17976
001-033_T0_COL_LP_5p_N1__CGTTGGGAGCTGTCTA-1	BCell	4.49166
001-033_T0_COL_LP_5p_N1__AAAGTAGAGACTTGAA-1	BCell	3.85603
001-033_T0_COL_LP_5p_N1__GGGTCTGTCACCCGAG-1	BCell	4.18607
001-033_T0_COL_LP_5p_N1__GAACCTAAGAGACTAT-1	BCell	2.1866
001-033_T0_COL_LP_5p_N1__GCGCCAAAGCCTATGT-1	BCell	3.72268
001-033_T0_COL_LP_5p_N1__CGGACGTGTCGCTTTC-1	BCell	3.91715
001-033_T0_COL_LP_5p_N1__AAAGTAGAGATAGTCA-1	BCell	1.90848
001-033_T0_COL_LP_5p_N1__TCATTACCAATGACCT-1	BCell	3.88993
001-033_T0_COL_LP_5p_N1__TGCCCTATCCGTCATC-1	BCell	6.22712
001-033_T0_COL_LP_5p_N1__CTAATGGCATGTCGAT-1	BCell	2.39004
001-033_T0_COL_LP_5p_N1__TGATTTCTCGCAAGCC-1	BCell	4.27701
001-033_T0_COL_LP_5p_N1__AGGGAGTGTGTGGTTT-1	BCell	5.04649
001-033_T0_COL_LP_5p_N1__CGTCCATAGTGGAGAA-1	BCell	1.43921
001-033_T0_COL_LP_5p_N1__CTAGAGTGTTACCGAT-1	BCell	5.68803
001-033_T0_COL_LP_5p_N1__CCTAGCTGTTTGTGTG-1	BCell	2.55483
001-033_T0_COL_LP_5p_N1__CGGAGTCGTGGTAACG-1	BCell	1.3689
001-033_T0_COL_LP_5p_N1__CCTTCGACAGATAATG-1	BCell	4.88771
001-033_T0_COL_LP_5p_N1__AAAGATGTCTCAAACG-1	BCell	2.76808
001-033_T0_COL_LP_5p_N1__TGGCCAGTCTACTTAC-1	BCell	4.37687
001-033_T0_COL_LP_5p_N1__CAAGGCCGTTACCGAT-1	BCell	3.65836
001-033_T0_COL_LP_5p_N1__GGTGCGTAGCTGAAAT-1	BCell	3.291
001-033_T0_COL_LP_5p_N1__ATTATCCTCTCTTGAT-1	BCell	5.29902
001-033_T0_COL_LP_5p_N1__TTAGGACCAGGTCTCG-1	BCell	2.96334
001-033_T0_COL_LP_5p_N1__AGGTCATCAACGATCT-1	BCell	4.61012
001-033_T0_COL_LP_5p_N1__CAGATCAGTCTAGTCA-1	BCell	3.50996
001-033_T0_COL_LP_5p_N1__TGAGAGGGTGCTCTTC-1	BCell	3.10423
001-033_T0_COL_LP_5p_N1__TCACAAGGTTTGGCGC-1	BCell	2.33486
001-033_T0_COL_LP_5p_N1__CGTAGCGCAAATTGCC-1	BCell	7.28972
001-033_T0_COL_LP_5p_N1__GACTGCGGTTCACGGC-1	BCell	1.50218
001-033_T0_COL_LP_5p_N1__CAAGAAAAGGATGGTC-1	BCell	3.1778
001-033_T0_COL_LP_5p_N1__CGACCTTAGCTGCGAA-1	BCell	3.52099
001-033_T0_COL_LP_5p_N1__AGCTTGAGTAGCGTGA-1	BCell	1.99159
001-033_T0_COL_LP_5p_N1__ACATACGTCGCGCCAA-1	BCell	1.71021
001-033_T0_COL_LP_5p_N1__CGAATGTGTTACGCGC-1	BCell	3.86089
001-033_T0_COL_LP_5p_N1__TCGAGGCGTGTTCGAT-1	BCell	5.03276
001-033_T0_COL_LP_5p_N1__ACACTGAAGCTAACAA-1	BCell	4.53498
001-033_T0_COL_LP_5p_N1__TCTGGAACACGTAAGG-1	BCell	1.22547
001-033_T0_COL_LP_5p_N1__GGGACCTCACAGCGTC-1	BCell	5.0338
001-033_T0_COL_LP_5p_N1__TAGCCGGGTAACGTTC-1	BCell	4.18853
001-033_T0_COL_LP_5p_N1__AACTCTTGTGGTCCGT-1	BCell	3.61109
001-033_T0_COL_LP_5p_N1__GACCTGGGTCGCATAT-1	BCell	3.42889
001-033_T0_COL_LP_5p_N1__CAACTAGGTGCCTGGT-1	BCell	1.43507
001-033_T0_COL_LP_5p_N1__CTACGTCTCCAAACTG-1	BCell	2.97284
001-033_T0_COL_LP_5p_N1__CACCAGGTCTGCGACG-1	BCell	4.84304
001-033_T0_COL_LP_5p_N1__GCGCCAAGTGGTAACG-1	BCell	3.4194
001-033_T0_COL_LP_5p_N1__AGTAGTCGTCACCTAA-1	BCell	5.10205
001-033_T0_COL_LP_5p_N1__AGACGTTTCGGTGTTA-1	BCell	3.39917
001-033_T0_COL_LP_5p_N1__AGTAGTCTCTGGAGCC-1	BCell	3.18062
001-033_T0_COL_LP_5p_N1__CGAGAAGGTAGCGCTC-1	BCell	3.71023
001-033_T0_COL_LP_5p_N1__ATTTCTGCAACGATGG-1	BCell	2.74818
001-033_T0_COL_LP_5p_N1__TCGGGACTCAGCATGT-1	BCell	6.93435
001-033_T0_COL_LP_5p_N1__TCTCTAACATGGAATA-1	BCell	3.15358
001-033_T0_COL_LP_5p_N1__CACACAATCCTCCTAG-1	BCell	3.79416
001-033_T0_COL_LP_5p_N1__TGCGTGGAGTGAACGC-1	BCell	4.68498
001-033_T0_COL_LP_5p_N1__TCATTACCAACAACCT-1	BCell	2.9892
001-033_T0_COL_LP_5p_N1__ATCTGCCGTGCAGACA-1	BCell	5.24786
001-033_T0_COL_LP_5p_N1__ACGCAGCAGAGGGATA-1	BCell	2.65935
001-033_T0_COL_LP_5p_N1__GGCTGGTGTACTTCTT-1	BCell	1.71665
001-033_T0_COL_LP_5p_N1__GTATTCTTCGCATGGC-1	BCell	3.11205
001-033_T0_COL_LP_5p_N1__ACCGTAAGTGTTAAGA-1	BCell	2.24946
001-033_T0_COL_LP_5p_N1__CGTCCATTCAGTTCGA-1	BCell	1.71829
001-033_T0_COL_LP_5p_N1__CACAGTAGTTGGGACA-1	BCell	3.17507
001-033_T0_COL_LP_5p_N1__CTTGGCTCAAGCTGAG-1	BCell	3.68105
001-033_T0_COL_LP_5p_N1__GGTGCGTCAATGCCAT-1	BCell	1.72705
001-033_T0_COL_LP_5p_N1__CCCAGTTCAAACTGTC-1	BCell	4.79864
001-033_T0_COL_LP_5p_N1__CCTTCCCAGGACACCA-1	BCell	1.69914
001-033_T0_COL_LP_5p_N1__CTTGGCTTCTGGTATG-1	BCell	3.12547
001-033_T0_COL_LP_5p_N1__CACATTTAGCTAACTC-1	BCell	0.693428
001-033_T0_COL_LP_5p_N1__TCCCGATAGACTGGGT-1	BCell	3.10688
001-033_T0_COL_LP_5p_N1__CGTAGGCCAGGGTTAG-1	BCell	5.44208
001-033_T0_COL_LP_5p_N1__AACGTTGGTGAGTATA-1	BCell	4.25404
001-033_T0_COL_LP_5p_N1__GGGTTGCCATCTATGG-1	BCell	2.58646
001-033_T0_COL_LP_5p_N1__GTGCGGTTCCTGCAGG-1	BCell	2.70688
001-033_T0_COL_LP_5p_N1__TGGCCAGTCAGGTAAA-1	BCell	1.06912
001-033_T0_COL_LP_5p_N1__TGACAACTCAACGGCC-1	BCell	2.66303
001-033_T0_COL_LP_5p_N1__CCAATCCAGGTGCTTT-1	BCell	4.74708
001-033_T0_COL_LP_5p_N1__ACTTACTGTCGCCATG-1	BCell	4.01386
001-033_T0_COL_LP_5p_N1__TCATTACCAGTTAACC-1	BCell	5.76601
001-033_T0_COL_LP_5p_N1__TTTCCTCAGCCCGAAA-1	BCell	4.20515
001-033_T0_COL_LP_5p_N1__CGATTGATCGCCTGTT-1	BCell	1.96182
001-033_T0_COL_LP_5p_N1__CATGCCTTCTGGTATG-1	BCell	2.91112
001-033_T0_COL_LP_5p_N1__CTCTACGGTGTTTGGT-1	BCell	2.06105
001-033_T0_COL_LP_5p_N1__CGTCAGGTCATGGTCA-1	BCell	3.63982
001-033_T0_COL_LP_5p_N1__TTCTACATCAGGCAAG-1	BCell	4.56091
001-033_T0_COL_LP_5p_N1__CCTCTGAGTACAGCAG-1	BCell	0.864157
001-033_T0_COL_LP_5p_N1__ACGGCCAGTTCTGAAC-1	BCell	3.88686
001-033_T0_COL_LP_5p_N1__ATTGGACAGGCAGGTT-1	BCell	2.14674
001-033_T0_COL_LP_5p_N1__TACACGACACGAGAGT-1	BCell	3.3453
001-033_T0_COL_LP_5p_N1__GATTCAGAGGACAGAA-1	BCell	2.76638
001-033_T0_COL_LP_5p_N1__CCAGCGAAGATCCTGT-1	BCell	2.50127
001-033_T0_COL_LP_5p_N1__CTCATTATCCAGAAGG-1	BCell	5.32918
001-033_T0_COL_LP_5p_N1__TTATGCTCACAGGCCT-1	BCell	6.04766
001-033_T0_COL_LP_5p_N1__TTGCCGTTCCGCAAGC-1	BCell	1.95237
001-033_T0_COL_LP_5p_N1__AGTAGTCCAAGTTGTC-1	BCell	2.30771
001-033_T0_COL_LP_5p_N1__TACTTACGTCGCGTGT-1	BCell	2.72444
001-033_T0_COL_LP_5p_N1__GCTGCAGAGCTGATAA-1	BCell	2.96139
001-033_T0_COL_LP_5p_N1__CATCGGGCATTTGCTT-1	BCell	2.97896
001-033_T0_COL_LP_5p_N1__CGTGTAAGTTCGAATC-1	BCell	1.78805
001-033_T0_COL_LP_5p_N1__AGGTCCGAGGCAGTCA-1	BCell	4.67889
001-033_T0_COL_LP_5p_N1__ACGATACTCTCTGTCG-1	BCell	3.81376
001-033_T0_COL_LP_5p_N1__ACACCCTGTCTAAAGA-1	BCell	2.44987
001-033_T0_COL_LP_5p_N1__TGAGCATCATGACATC-1	BCell	2.73108
001-033_T0_COL_LP_5p_N1__TGGTTAGCACGTGAGA-1	BCell	2.4782
001-033_T0_COL_LP_5p_N1__AGCATACGTTAAGATG-1	BCell	2.12258
001-033_T0_COL_LP_5p_N1__AGCGTATTCCAACCAA-1	BCell	2.31391
001-033_T0_COL_LP_5p_N1__TTAGGCAGTAATCACC-1	BCell	2.42377
001-033_T0_COL_LP_5p_N1__ACTTACTAGCGTTCCG-1	BCell	4.74355
001-033_T0_COL_LP_5p_N1__GCGAGAAGTTTGACTG-1	BCell	5.00218
001-033_T0_COL_LP_5p_N1__CCATGTCAGCGCTCCA-1	BCell	4.14908
001-033_T0_COL_LP_5p_N1__AGAGTGGAGAAACCAT-1	BCell	3.10289
001-033_T0_COL_LP_5p_N1__GTGCGGTGTGGTAACG-1	BCell	4.20772
001-033_T0_COL_LP_5p_N1__GACAGAGCAAACTGTC-1	BCell	5.05939
001-033_T0_COL_LP_5p_N1__CTCGAAAGTAGCAAAT-1	BCell	2.66065
001-033_T0_COL_LP_5p_N1__GCTCCTACAATGAATG-1	BCell	1.66179
001-033_T0_COL_LP_5p_N1__TTCTCAACAAAGCAAT-1	BCell	1.90916
001-033_T0_COL_LP_5p_N1__ACGCCAGCAAAGTGCG-1	BCell	7.03437
001-033_T0_COL_LP_5p_N1__ATCCGAAAGTGTGAAT-1	BCell	3.55129
001-033_T0_COL_LP_5p_N1__GCACTCTGTAGTAGTA-1	BCell	2.78837
001-033_T0_COL_LP_5p_N1__TTAGGCACACACCGCA-1	BCell	3.91814
001-033_T0_COL_LP_5p_N1__CGCTGGAAGTATGACA-1	BCell	3.24192
001-033_T0_COL_LP_5p_N1__CAGATCAAGATGCGAC-1	BCell	4.94565
001-033_T0_COL_LP_5p_N1__ATTCTACCAACTGCGC-1	BCell	3.44605
001-033_T0_COL_LP_5p_N1__CGACCTTGTAGTGAAT-1	BCell	4.68633
001-033_T0_COL_LP_5p_N1__ACATCAGAGGTAGCTG-1	BCell	3.44
001-033_T0_COL_LP_5p_N1__ATCCGAAAGAGCCTAG-1	BCell	2.2516
001-033_T0_COL_LP_5p_N1__TGACAACGTCCGCTGA-1	BCell	2.20638
001-033_T0_COL_LP_5p_N1__GTACTTTCACTGTTAG-1	BCell	6.25469
001-033_T0_COL_LP_5p_N1__CTAGAGTAGTCAAGCG-1	BCell	2.25143
001-033_T0_COL_LP_5p_N1__GCAGTTAAGCTAACTC-1	BCell	2.51788
001-033_T0_COL_LP_5p_N1__CGGTTAATCAGTCAGT-1	BCell	1.61749
001-033_T0_COL_LP_5p_N1__ACGGCCAGTCGAACAG-1	BCell	3.07591
001-033_T0_COL_LP_5p_N1__CGATTGAGTGTCCTCT-1	BCell	3.43092
001-033_T0_COL_LP_5p_N1__CAGATCAGTTCAGCGC-1	BCell	5.75237
001-033_T0_COL_LP_5p_N1__CTCGAAAAGAAGGACA-1	BCell	4.79959
001-033_T0_COL_LP_5p_N1__ATGTGTGCATTTGCCC-1	BCell	3.70224
001-033_T0_COL_LP_5p_N1__ATGCGATCACCACGTG-1	BCell	1.84318
001-033_T0_COL_LP_5p_N1__GTCTCGTCATATGAGA-1	BCell	1.11146
001-033_T0_COL_LP_5p_N1__TAAACCGCACGCGAAA-1	BCell	2.2146
001-033_T0_COL_LP_5p_N1__AGGCCACTCGTAGGTT-1	BCell	5.40445
001-033_T0_COL_LP_5p_N1__GTCGTAATCGCCAGCA-1	BCell	3.0481
001-033_T0_COL_LP_5p_N1__TGGACGCAGATCTGAA-1	BCell	4.57587
001-033_T0_COL_LP_5p_N1__CTACATTGTGAGCGAT-1	BCell	2.39101
001-033_T0_COL_LP_5p_N1__TATCAGGGTCCATCCT-1	BCell	5.75287
001-033_T0_COL_LP_5p_N1__TGAGAGGCATGCAATC-1	BCell	2.46066
001-033_T0_COL_LP_5p_N1__GATGAAATCCAAACAC-1	BCell	1.22938
001-033_T0_COL_LP_5p_N1__ATCATCTTCAAACAAG-1	BCell	1.52137
001-033_T0_COL_LP_5p_N1__GGCTCGATCGCCTGAG-1	BCell	3.89621
001-033_T0_COL_LP_5p_N1__CCAATCCGTTATGCGT-1	BCell	4.75714
001-033_T0_COL_LP_5p_N1__TTGACTTAGTCGTTTG-1	BCell	4.48071
001-033_T0_COL_LP_5p_N1__CAACCTCAGGAGTCTG-1	BCell	2.03674
001-033_T0_COL_LP_5p_N1__GATCGTACAGGAATGC-1	BCell	5.03065
001-033_T0_COL_LP_5p_N1__ACGTCAATCTCTGCTG-1	BCell	4.39313
001-033_T0_COL_LP_5p_N1__ACAGCTAGTAGTGAAT-1	BCell	2.5527
001-033_T0_COL_LP_5p_N1__AAAGATGAGTACACCT-1	BCell	1.68759
001-033_T0_COL_LP_5p_N1__AAACCTGTCGGAGGTA-1	BCell	1.8933
001-033_T0_COL_LP_5p_N1__AGCGGTCTCTCAAACG-1	BCell	2.99113
001-033_T0_COL_LP_5p_N1__AAAGATGCACTTAACG-1	BCell	0.879381
001-033_T0_COL_LP_5p_N1__ATGAGGGCAGGGTACA-1	BCell	3.05071
001-033_T0_COL_LP_5p_N1__CATGCCTTCGTGTAGT-1	BCell	2.27684
001-033_T0_COL_LP_5p_N1__CATCAGAGTTCGGGCT-1	BCell	2.09725
001-033_T0_COL_LP_5p_N1__TACGGTAGTACAGTGG-1	BCell	5.72513
001-033_T0_COL_LP_5p_N1__GAACATCAGCCAACAG-1	BCell	3.02818
001-033_T0_COL_LP_5p_N1__AGGCCGTAGATAGGAG-1	BCell	4.47662
001-033_T0_COL_LP_5p_N1__GGACAGAAGTGTGAAT-1	BCell	2.54136
001-033_T0_COL_LP_5p_N1__CCTCTGAAGTGACATA-1	BCell	2.08736
001-033_T0_COL_LP_5p_N1__AGAATAGGTCAAACTC-1	BCell	2.2799
001-033_T0_COL_LP_5p_N1__GTCAAGTGTGCCTTGG-1	BCell	2.80245
001-033_T0_COL_LP_5p_N1__CACACAAGTCAGAAGC-1	BCell	4.63382
001-033_T0_COL_LP_5p_N1__TGACTAGCATTACGAC-1	BCell	3.67115
001-033_T0_COL_LP_5p_N1__CTGTTTATCTACTCAT-1	BCell	4.10379
001-033_T0_COL_LP_5p_N1__CGCGTTTGTCCAACTA-1	BCell	3.50344
001-033_T0_COL_LP_5p_N1__CAGATCAGTTCCCGAG-1	BCell	4.05347
001-033_T0_COL_LP_5p_N1__TGACTTTGTTCCTCCA-1	BCell	3.12507
001-033_T0_COL_LP_5p_N1__TACAGTGGTAGAGTGC-1	BCell	4.86136
001-033_T0_COL_LP_5p_N1__TCACAAGTCTCTGCTG-1	BCell	2.14724
001-033_T0_COL_LP_5p_N1__ATTTCTGTCGCTTGTC-1	BCell	5.21181
001-033_T0_COL_LP_5p_N1__AGTGGGACACCACCAG-1	BCell	5.32465
001-033_T0_COL_LP_5p_N1__TCTGAGAGTGCTTCTC-1	BCell	7.31937
001-033_T0_COL_LP_5p_N1__GTCGGGTGTCAGAGGT-1	BCell	5.59823
001-033_T0_COL_LP_5p_N1__CACTCCAGTCGCCATG-1	BCell	2.19948
001-033_T0_COL_LP_5p_N1__TTAGTTCGTTTGACAC-1	BCell	3.71582
001-033_T0_COL_LP_5p_N1__GATGCTATCCTGTAGA-1	BCell	1.51107
001-033_T0_COL_LP_5p_N1__ACACTGATCGATCCCT-1	BCell	4.12706
001-033_T0_COL_LP_5p_N1__CAACCTCTCTCTAGGA-1	BCell	2.31345
001-033_T0_COL_LP_5p_N1__ACGGCCAGTCGGGTCT-1	BCell	2.0945
001-033_T0_COL_LP_5p_N1__AGTGTCAGTCAAAGCG-1	BCell	1.77709
001-033_T0_COL_LP_5p_N1__TACTTACAGTTTAGGA-1	BCell	1.05364
001-033_T0_COL_LP_5p_N1__GGTGTTAGTCTAGGTT-1	BCell	4.67718
001-033_T0_COL_LP_5p_N1__TATTACCGTAGCGCTC-1	BCell	4.71993
001-033_T0_COL_LP_5p_N1__TCATTTGAGAGTCTGG-1	BCell	3.34512
001-033_T0_COL_LP_5p_N1__CGATCGGGTTGGAGGT-1	BCell	3.61355
001-033_T0_COL_LP_5p_N1__CACAGGCCAGCCTGTG-1	BCell	2.6707
001-033_T0_COL_LP_5p_N1__GTGCTTCTCAGAAATG-1	BCell	2.83447
001-033_T0_COL_LP_5p_N1__CCACGGACATCCGCGA-1	BCell	0.674167
001-033_T0_COL_LP_5p_N1__GCTGCTTTCGTTTGCC-1	BCell	6.21702
001-033_T0_COL_LP_5p_N1__GACGTGCAGGGATCTG-1	BCell	1.87844
001-033_T0_COL_LP_5p_N1__TTTGTCATCCCTAATT-1	BCell	1.73826
001-033_T0_COL_LP_5p_N1__CCTTTCTGTTACAGAA-1	BCell	1.89462
001-033_T0_COL_LP_5p_N1__GTAACGTCACTTCGAA-1	BCell	3.96015
001-033_T0_COL_LP_5p_N1__GATCTAGGTCTGGAGA-1	BCell	3.31834
001-033_T0_COL_LP_5p_N1__GTAGTCAGTCACCCAG-1	BCell	2.76149
001-033_T0_COL_LP_5p_N1__CATCGGGGTTGTTTGG-1	BCell	4.43766
001-033_T0_COL_LP_5p_N1__GGACAAGTCAGGATCT-1	BCell	1.09545
001-033_T0_COL_LP_5p_N1__ACCTTTACACGGTGTC-1	BCell	4.1659
001-033_T0_COL_LP_5p_N1__GTGCAGCCATCACAAC-1	BCell	4.31904
001-033_T0_COL_LP_5p_N1__TTAACTCGTAACGTTC-1	BCell	4.11395
001-033_T0_COL_LP_5p_N1__TTAGGACTCTTGTTTG-1	BCell	2.89183
001-033_T0_COL_LP_5p_N1__TGTGGTAGTTATCGGT-1	BCell	1.60643
001-033_T0_COL_LP_5p_N1__ATTACTCGTCTGATTG-1	BCell	0.732541
001-033_T0_COL_LP_5p_N1__CAAGATCTCGGCTACG-1	BCell	2.61407
001-033_T0_COL_LP_5p_N1__AAAGTAGCACGGATAG-1	BCell	4.77245
001-033_T0_COL_LP_5p_N1__TGCGGGTTCCAAAGTC-1	BCell	2.56746
001-033_T0_COL_LP_5p_N1__ATTACTCCATGTCGAT-1	BCell	3.52513
001-033_T0_COL_LP_5p_N1__AGGGTGATCTGCTTGC-1	BCell	2.03793
001-033_T0_COL_LP_5p_N1__CCCAATCGTAATTGGA-1	BCell	5.70143
001-033_T0_COL_LP_5p_N1__GGTATTGCAAGTTCTG-1	BCell	3.19899
001-033_T0_COL_LP_5p_N1__TTCGGTCGTTCTGAAC-1	BCell	3.87446
001-033_T0_COL_LP_5p_N1__TGGACGCTCTAACTGG-1	BCell	1.75481
001-033_T0_COL_LP_5p_N1__AGGGAGTCAAGCTGTT-1	BCell	2.48612
001-033_T0_COL_LP_5p_N1__TAAACCGCAATTCCTT-1	BCell	2.53513
001-033_T0_COL_LP_5p_N1__AGTAGTCAGCAGGTCA-1	BCell	5.16473
001-033_T0_COL_LP_5p_N1__GAATAAGGTCTAAACC-1	BCell	2.45251
001-033_T0_COL_LP_5p_N1__CGCGGTAGTATTAGCC-1	BCell	3.94251
001-033_T0_COL_LP_5p_N1__CGAACATTCTCGCTTG-1	BCell	2.51416
001-033_T0_COL_LP_5p_N1__CGTCTACTCTGAGTGT-1	BCell	3.32761
001-033_T0_COL_LP_5p_N1__CCTAAAGCAATGACCT-1	BCell	3.51165
001-033_T0_COL_LP_5p_N1__GACGTGCAGCTGTTCA-1	BCell	2.80155
001-033_T0_COL_LP_5p_N1__TCATTTGCATTCTTAC-1	BCell	3.72906
001-033_T0_COL_LP_5p_N1__TAAGCGTGTGACGCCT-1	BCell	3.72003
001-033_T0_COL_LP_5p_N1__TCGGTAACATATGAGA-1	BCell	2.61124
001-033_T0_COL_LP_5p_N1__ATAAGAGAGTAATCCC-1	BCell	5.69178
001-033_T0_COL_LP_5p_N1__GGGATGATCCAGTATG-1	BCell	6.10383
001-033_T0_COL_LP_5p_N1__ACGAGCCTCATTGCCC-1	BCell	2.64172
001-033_T0_COL_LP_5p_N1__TAAACCGTCGGTCCGA-1	BCell	4.0089
001-033_T0_COL_LP_5p_N1__CAGCAGCGTGATGTGG-1	BCell	2.00061
001-033_T0_COL_LP_5p_N1__CAGCAGCGTTACGACT-1	BCell	3.60065
001-033_T0_COL_LP_5p_N1__CTTTGCGAGTCAAGGC-1	BCell	1.70841
001-033_T0_COL_LP_5p_N1__GCGCAGTAGGGTTCCC-1	BCell	4.51895
001-033_T0_COL_LP_5p_N1__CAGCAGCGTCTAGTCA-1	BCell	6.81921
001-033_T0_COL_LP_5p_N1__TCATTTGAGCGTTTAC-1	BCell	3.3452
001-033_T0_COL_LP_5p_N1__ATAAGAGGTTAGTGGG-1	BCell	4.44981
001-033_T0_COL_LP_5p_N1__GCATACACACCTCGTT-1	BCell	2.65654
001-033_T0_COL_LP_5p_N1__GCTGCGACACTATCTT-1	BCell	4.99136
001-033_T0_COL_LP_5p_N1__CATTATCGTCCATGAT-1	BCell	6.03715
001-033_T0_COL_LP_5p_N1__CTAGCCTCAAACAACA-1	BCell	5.44868
001-033_T0_COL_LP_5p_N1__GCGACCACATTCACTT-1	BCell	2.31073
001-033_T0_COL_LP_5p_N1__GTACTCCCACCAGCAC-1	BCell	2.9535
001-033_T0_COL_LP_5p_N1__AGGGTGAGTCAAACTC-1	BCell	4.24412
001-033_T0_COL_LP_5p_N1__TGGCCAGGTAGCGCTC-1	BCell	3.4052
001-033_T0_COL_LP_5p_N1__CAAGATCTCTACCTGC-1	BCell	3.34507
001-033_T0_COL_LP_5p_N1__GAATGAATCAGTTTGG-1	BCell	2.8482
001-033_T0_COL_LP_5p_N1__AGAGTGGAGCCAGTAG-1	BCell	4.01579
001-033_T0_COL_LP_5p_N1__TCTCTAATCTCGCATC-1	BCell	4.92065
001-033_T0_COL_LP_5p_N1__GGGAATGCAAACGCGA-1	BCell	2.72087
001-033_T0_COL_LP_5p_N1__TCGTACCGTTTGCATG-1	BCell	2.37133
001-033_T0_COL_LP_5p_N1__CAGGTGCGTAAGTTCC-1	BCell	3.00788
001-033_T0_COL_LP_5p_N1__GGCGTGTTCAACACGT-1	BCell	4.24949
001-033_T0_COL_LP_5p_N1__AACTCAGAGAGGGATA-1	BCell	4.27467
001-033_T0_COL_LP_5p_N1__GTATCTTCAGGAACGT-1	BCell	2.02793
001-033_T0_COL_LP_5p_N1__TATCAGGGTGTGCCTG-1	BCell	3.41859
001-033_T0_COL_LP_5p_N1__CGCTATCGTCCGAAGA-1	BCell	4.04957
001-033_T0_COL_LP_5p_N1__ATAAGAGGTCCGTCAG-1	BCell	3.30272
001-033_T0_COL_LP_5p_N1__CAGAGAGGTAGCGTAG-1	BCell	2.72875
001-033_T0_COL_LP_5p_N1__ACACCAAAGTGAACGC-1	BCell	3.48719
001-033_T0_COL_LP_5p_N1__CAGCTGGGTACATCCA-1	BCell	3.03149
001-033_T0_COL_LP_5p_N1__GTTAAGCAGTAGCCGA-1	BCell	2.61965
001-033_T0_COL_LP_5p_N1__CTGAAGTTCATCTGCC-1	BCell	3.72185
001-033_T0_COL_LP_5p_N1__TGACGGCGTTTGACTG-1	BCell	3.63296
001-033_T0_COL_LP_5p_N1__AGTCTTTCAGGCTCAC-1	BCell	2.58493
001-033_T0_COL_LP_5p_N1__ACGATACTCATGCAAC-1	BCell	3.22245
001-033_T0_COL_LP_5p_N1__TGGTTCCGTGATGTGG-1	BCell	2.2177
001-033_T0_COL_LP_5p_N1__TGGGCGTGTATGGTTC-1	BCell	3.24692
001-033_T0_COL_LP_5p_N1__TTCTACAGTGAAAGAG-1	BCell	3.76277
001-033_T0_COL_LP_5p_N1__TTGGAACTCGGCCGAT-1	BCell	4.10102
001-033_T0_COL_LP_5p_N1__CGGTTAAAGCTTTGGT-1	BCell	4.72175
001-033_T0_COL_LP_5p_N1__ATTCTACTCGCTAGCG-1	BCell	3.14198
001-033_T0_COL_LP_5p_N1__GACACGCCATGGAATA-1	BCell	1.94652
001-033_T0_COL_LP_5p_N1__CAAGGCCTCTGCTGCT-1	BCell	3.45541
001-033_T0_COL_LP_5p_N1__CTCGTCACACATCCGG-1	BCell	2.41145
001-033_T0_COL_LP_5p_N1__TTTGGTTAGGATTCGG-1	BCell	2.34722
001-033_T0_COL_LP_5p_N1__CGAACATTCACTATTC-1	BCell	2.62483
001-033_T0_COL_LP_5p_N1__TCAGGATAGTGTTTGC-1	BCell	1.46149
001-033_T0_COL_LP_5p_N1__TCATTACCACTGAAGG-1	BCell	2.39064
001-033_T0_COL_LP_5p_N1__GTAACTGGTGAAAGAG-1	BCell	2.00135
001-033_T0_COL_LP_5p_N1__GTACTTTCAGCTGTTA-1	BCell	5.59525
001-033_T0_COL_LP_5p_N1__TCCACACTCAACCATG-1	BCell	4.48059
001-033_T0_COL_LP_5p_N1__ACGATACAGCAAATCA-1	BCell	1.7573
001-033_T0_COL_LP_5p_N1__TACGGATGTCCGAAGA-1	BCell	5.01825
001-033_T0_COL_LP_5p_N1__CGAACATCATGGTCTA-1	BCell	2.85512
001-033_T0_COL_LP_5p_N1__GGCCGATGTCTAAAGA-1	BCell	3.0148
001-033_T0_COL_LP_5p_N1__CAGATCACACGAAAGC-1	BCell	2.14595
001-033_T0_COL_LP_5p_N1__CGGAGTCGTTACTGAC-1	BCell	3.22731
001-033_T0_COL_LP_5p_N1__CGGTTAACAACTGGCC-1	BCell	1.20401
001-033_T0_COL_LP_5p_N1__GTCAAGTTCGCAGGCT-1	BCell	2.62028
001-033_T0_COL_LP_5p_N1__TCAACGAAGCTGCAAG-1	BCell	4.54085
001-033_T0_COL_LP_5p_N1__CATCAGATCTCCGGTT-1	BCell	4.67921
001-033_T0_COL_LP_5p_N1__ACACCGGGTTGGTGGA-1	BCell	3.63913
001-033_T0_COL_LP_5p_N1__GTAACGTGTGAAAGAG-1	BCell	4.13274
001-033_T0_COL_LP_5p_N1__TGACGGCCAGCTGGCT-1	BCell	3.89591
001-033_T0_COL_LP_5p_N1__AGAGTGGAGCGGCTTC-1	BCell	2.32039
001-033_T0_COL_LP_5p_N1__CACACTCTCTCGGACG-1	BCell	2.78473
001-033_T0_COL_LP_5p_N1__ACGGGCTCAAGCTGAG-1	BCell	2.3179
001-033_T0_COL_LP_5p_N1__TGCGTGGAGCATCATC-1	BCell	4.34126
001-033_T0_COL_LP_5p_N1__TGGTTAGGTACATGTC-1	BCell	3.83132
001-033_T0_COL_LP_5p_N1__GGCAATTGTTACGCGC-1	BCell	3.18875
001-033_T0_COL_LP_5p_N1__CTTGGCTCACATGTGT-1	BCell	1.00928
001-033_T0_COL_LP_5p_N1__GGTGCGTCAAAGGCGT-1	BCell	1.38472
001-033_T0_COL_LP_5p_N1__TCTCATAAGTACGCCC-1	BCell	3.44692
001-033_T0_COL_LP_5p_N1__GACACGCAGCGATGAC-1	BCell	5.29784
001-033_T0_COL_LP_5p_N1__GGGACCTGTAATAGCA-1	BCell	2.1454
001-033_T0_COL_LP_5p_N1__GTAGTCATCAAGGCTT-1	BCell	-0.385362
001-033_T0_COL_LP_5p_N1__GATGAGGCATTTGCCC-1	BCell	2.62979
001-033_T0_COL_LP_5p_N1__CATATGGTCAGGTTCA-1	BCell	2.48196
001-033_T0_COL_LP_5p_N1__AATCCAGAGCTGCCCA-1	BCell	2.72334
001-033_T0_COL_LP_5p_N1__TTGCCGTAGTGTACTC-1	BCell	3.20569
001-033_T0_COL_LP_5p_N1__ATCCGAATCCGTTGCT-1	BCell	3.76626
001-033_T0_COL_LP_5p_N1__GACTGCGCAATACGCT-1	BCell	3.42975
001-033_T0_COL_LP_5p_N1__ATGCGATCAAGTACCT-1	BCell	4.30264
001-033_T0_COL_LP_5p_N1__GTAGTCACAGGGATTG-1	BCell	2.99496
001-033_T0_COL_LP_5p_N1__ACTGATGCAGGCGATA-1	BCell	2.26194
001-033_T0_COL_LP_5p_N1__AACCGCGCATGTTCCC-1	BCell	2.24227
001-033_T0_COL_LP_5p_N1__TCAGGTACACCAGGTC-1	BCell	3.16964
001-033_T0_COL_LP_5p_N1__ACGGGCTAGCTGAAAT-1	BCell	2.35201
001-033_T0_COL_LP_5p_N1__CAGCTAACAGCCTATA-1	BCell	3.6721
001-033_T0_COL_LP_5p_N1__CTAGAGTAGATCTGAA-1	BCell	3.90823
001-033_T0_COL_LP_5p_N1__TATTACCAGCGAAGGG-1	BCell	1.94044
001-033_T0_COL_LP_5p_N1__GGAGCAAAGACCGGAT-1	BCell	2.83952
001-033_T0_COL_LP_5p_N1__GGAACTTAGCGACGTA-1	BCell	2.46018
001-033_T0_COL_LP_5p_N1__CAAGAAAGTTAAGTAG-1	BCell	5.52715
001-033_T0_COL_LP_5p_N1__GTTTCTAAGGGTTCCC-1	BCell	2.21733
001-033_T0_COL_LP_5p_N1__CTGAAACTCGGATGGA-1	BCell	3.15871
001-033_T0_COL_LP_5p_N1__TTGGAACGTTTGGCGC-1	BCell	3.49775
001-033_T0_COL_LP_5p_N1__GCCAAATCATGGATGG-1	BCell	1.95692
001-033_T0_COL_LP_5p_N1__ACGCCGATCGTAGATC-1	BCell	3.1901
001-033_T0_COL_LP_5p_N1__CATCAGAGTTGGGACA-1	BCell	4.34266
001-033_T0_COL_LP_5p_N1__GACACGCGTGAACCTT-1	BCell	5.46653
001-033_T0_COL_LP_5p_N1__GATCAGTAGCCGGTAA-1	BCell	4.10859
001-033_T0_COL_LP_5p_N1__GATTCAGGTGGCAAAC-1	BCell	2.21027
001-033_T0_COL_LP_5p_N1__GAAGCAGGTTACCGAT-1	BCell	3.57477
001-033_T0_COL_LP_5p_N1__CACTCCATCGCCTGTT-1	BCell	2.82077
001-033_T0_COL_LP_5p_N1__TCATTTGCACTGTCGG-1	BCell	3.27278
001-033_T0_COL_LP_5p_N1__CTGAAGTGTAGGGTAC-1	BCell	3.79167
001-033_T0_COL_LP_5p_N1__GTAGGCCCATTTGCCC-1	BCell	2.0621
001-033_T0_COL_LP_5p_N1__GGGTTGCGTCCGTCAG-1	BCell	3.55543
001-033_T0_COL_LP_5p_N1__CGCCAAGCATCCTTGC-1	BCell	3.12286
001-033_T0_COL_LP_5p_N1__GTTAAGCTCTCACATT-1	BCell	1.89047
001-033_T0_COL_LP_5p_N1__GAGTCCGTCGTCGTTC-1	BCell	3.67989
001-033_T0_COL_LP_5p_N1__CCACCTATCCATTCTA-1	BCell	2.85612
001-033_T0_COL_LP_5p_N1__AGAGCTTCATGGTCAT-1	BCell	1.25205
001-033_T0_COL_LP_5p_N1__AGTCTTTAGAACAATC-1	BCell	2.66517
001-033_T0_COL_LP_5p_N1__GACTGCGCAAGAAGAG-1	BCell	2.93633
001-033_T0_COL_LP_5p_N1__ACTGAGTTCCCTTGCA-1	BCell	2.17815
001-033_T0_COL_LP_5p_N1__GGACGTCCAAGCCTAT-1	BCell	2.96938
001-033_T0_COL_LP_5p_N1__GGCCGATGTCGAAAGC-1	BCell	2.912
001-033_T0_COL_LP_5p_N1__CTGAAGTAGGATGGAA-1	BCell	3.12649
001-033_T0_COL_LP_5p_N1__CTTCTCTCATCGTCGG-1	BCell	3.19219
001-033_T0_COL_LP_5p_N1__GCAATCATCCAACCAA-1	BCell	1.82522
001-033_T0_COL_LP_5p_N1__GTCACAACAACTGCGC-1	BCell	3.52342
001-033_T0_COL_LP_5p_N1__TAAACCGAGAAACCAT-1	BCell	1.75505
001-033_T0_COL_LP_5p_N1__AAACGGGGTTTGGGCC-1	BCell	2.33796
001-033_T0_COL_LP_5p_N1__TCTGAGAAGGGTTTCT-1	BCell	6.9529
001-033_T0_COL_LP_5p_N1__TTAGGCACACTTAACG-1	BCell	1.40534
001-033_T0_COL_LP_5p_N1__TCGCGAGTCGAACTGT-1	BCell	1.34552
001-033_T0_COL_LP_5p_N1__GGTGTTAGTGTCCTCT-1	BCell	2.73088
001-033_T0_COL_LP_5p_N1__TACGGGCGTGAACCTT-1	BCell	4.90458
001-033_T0_COL_LP_5p_N1__GGGTTGCCATCAGTAC-1	BCell	3.85261
001-033_T0_COL_LP_5p_N1__CACCAGGTCACCTTAT-1	BCell	3.2954
001-033_T0_COL_LP_5p_N1__TGCCCTAGTAATAGCA-1	BCell	3.54648
001-033_T0_COL_LP_5p_N1__TAAACCGTCTATCCCG-1	BCell	4.1734
001-033_T0_COL_LP_5p_N1__CCAGCGACATACCATG-1	BCell	5.23112
001-033_T0_COL_LP_5p_N1__TTGGCAAGTGTAAGTA-1	BCell	4.22225
001-033_T0_COL_LP_5p_N1__CCATTCGAGCAGGCTA-1	BCell	3.29551
001-033_T0_COL_LP_5p_N1__TTGAACGAGAGCTGGT-1	BCell	3.58024
001-033_T0_COL_LP_5p_N1__AAACCTGTCAGCTTAG-1	BCell	2.47395
001-033_T0_COL_LP_5p_N1__AATCCAGAGAGACTTA-1	BCell	1.52085
001-033_T0_COL_LP_5p_N1__TGTGTTTCATGACGGA-1	BCell	3.28546
001-033_T0_COL_LP_5p_N1__CGGAGCTAGGGTGTGT-1	BCell	5.07885
001-033_T0_COL_LP_5p_N1__CCGGTAGCAGATGAGC-1	BCell	3.79439
001-033_T0_COL_LP_5p_N1__ACGGCCAAGTGGTCCC-1	BCell	3.5289
001-033_T0_COL_LP_5p_N1__GTAGTCACATACGCTA-1	BCell	2.67759
001-033_T0_COL_LP_5p_N1__ACTGCTCCAGTGGAGT-1	BCell	2.053
001-033_T0_COL_LP_5p_N1__GATGCTACATTGGCGC-1	BCell	3.7848
001-033_T0_COL_LP_5p_N1__ACCAGTAAGCTTCGCG-1	BCell	0.758026
001-033_T0_COL_LP_5p_N1__GAGGTGACACGCATCG-1	BCell	5.44313
001-033_T0_COL_LP_5p_N1__GGGAGATGTGAGGGTT-1	BCell	6.1111
001-033_T0_COL_LP_5p_N1__GGGAGATCACATTCGA-1	BCell	3.68519
001-033_T0_COL_LP_5p_N1__CGACCTTTCTGTTGAG-1	BCell	2.42718
001-033_T0_COL_LP_5p_N1__TACTCATAGCTACCGC-1	BCell	4.10639
001-033_T0_COL_LP_5p_N1__CGCCAAGGTCGCGGTT-1	BCell	3.77528
001-033_T0_COL_LP_5p_N1__GGCAATTCATGTAGTC-1	BCell	3.3275
001-033_T0_COL_LP_5p_N1__ACATGGTCAGTGGAGT-1	BCell	3.68872
001-033_T0_COL_LP_5p_N1__GGACAGAGTTACGGAG-1	BCell	3.60445
001-033_T0_COL_LP_5p_N1__TAAGCGTTCCTAGAAC-1	BCell	3.80936
001-033_T0_COL_LP_5p_N1__CGTCAGGAGCCGCCTA-1	BCell	3.05134
001-033_T0_COL_LP_5p_N1__GTGCGGTGTAAGTGTA-1	BCell	1.23958
001-033_T0_COL_LP_5p_N1__TGGCTGGCAGCATACT-1	BCell	5.53854
001-033_T0_COL_LP_5p_N1__AGGGAGTGTACGCACC-1	BCell	3.86888
001-033_T0_COL_LP_5p_N1__CGATGTAGTGCGATAG-1	BCell	6.62318
001-033_T0_COL_LP_5p_N1__AAAGATGCAATTCCTT-1	BCell	2.73046
001-033_T0_COL_LP_5p_N1__ATCTGCCAGATCCCAT-1	BCell	4.69704
001-033_T0_COL_LP_5p_N1__GGACATTTCGCGCCAA-1	BCell	2.65562
001-033_T0_COL_LP_5p_N1__CATGCCTGTTGTTTGG-1	BCell	3.07888
001-033_T0_COL_LP_5p_N1__GGACAGAGTTTGGGCC-1	BCell	3.67885
001-033_T0_COL_LP_5p_N1__TACGGGCCACCATGTA-1	BCell	3.9211
001-033_T0_COL_LP_5p_N1__GCAGCCATCGCTTAGA-1	BCell	4.88243
001-033_T0_COL_LP_5p_N1__GGAGCAACACAACGTT-1	BCell	1.89766
001-033_T0_COL_LP_5p_N1__CACACCTCAACTGCGC-1	BCell	4.50576
001-033_T0_COL_LP_5p_N1__GGCGTGTCAATAAGCA-1	BCell	0.907966
001-033_T0_COL_LP_5p_N1__AACCATGTCGGGAGTA-1	BCell	3.86478
001-033_T0_COL_LP_5p_N1__GGAGCAAGTCCAAGTT-1	BCell	4.13715
001-033_T0_COL_LP_5p_N1__CTCGGAGTCCGAAGAG-1	BCell	3.35801
001-033_T0_COL_LP_5p_N1__CGTCCATCACGACTCG-1	BCell	3.63815
001-033_T0_COL_LP_5p_N1__GTTCGGGTCAGCAACT-1	BCell	3.26229
001-033_T0_COL_LP_5p_N1__TCAGCAACACCCATTC-1	BCell	2.29519
001-033_T0_COL_LP_5p_N1__CTGCTGTGTCTGCAAT-1	BCell	2.06325
001-033_T0_COL_LP_5p_N1__GGACAGAGTTGATTCG-1	BCell	3.46494
001-033_T0_COL_LP_5p_N1__GGCTGGTCAAGCTGTT-1	BCell	4.94644
001-033_T0_COL_LP_5p_N1__GTTACAGCACCACGTG-1	BCell	2.72593
001-033_T0_COL_LP_5p_N1__ATTGGACTCATAGCAC-1	BCell	4.72956
001-033_T0_COL_LP_5p_N1__TGAGCCGAGGACACCA-1	BCell	2.3138
001-033_T0_COL_LP_5p_N1__ATAAGAGGTGCTAGCC-1	BCell	2.23039
001-033_T0_COL_LP_5p_N1__AACTTTCAGATGGGTC-1	BCell	3.94091
001-033_T0_COL_LP_5p_N1__TGGTTCCCACAACGTT-1	BCell	4.05228
001-033_T0_COL_LP_5p_N1__GTTAAGCGTTATGTGC-1	BCell	1.65358
001-033_T0_COL_LP_5p_N1__GCCTCTAGTGCGAAAC-1	BCell	2.2154
001-033_T0_COL_LP_5p_N1__AAGGCAGGTAAGAGGA-1	BCell	4.42442
001-033_T0_COL_LP_5p_N1__GGACAAGAGCGACGTA-1	BCell	4.12146
001-033_T0_COL_LP_5p_N1__CTGATAGAGCGCCTCA-1	BCell	1.78683
001-033_T0_COL_LP_5p_N1__TATCTCATCTGTGCAA-1	BCell	3.73566
001-033_T0_COL_LP_5p_N1__GCAATCACACCGCTAG-1	BCell	1.5928
001-033_T0_COL_LP_5p_N1__CGAACATAGGCGACAT-1	BCell	2.61321
001-033_T0_COL_LP_5p_N1__AAGGCAGCATTAGCCA-1	BCell	1.36423
001-033_T0_COL_LP_5p_N1__CGTCCATAGAGCCCAA-1	BCell	2.70197
001-033_T0_COL_LP_5p_N1__ACGGCCACACCAGGCT-1	BCell	3.12799
001-033_T0_COL_LP_5p_N1__CCTTACGGTTGAGTTC-1	BCell	3.53534
001-033_T0_COL_LP_5p_N1__ACTGAGTTCGCATGGC-1	BCell	3.84161
001-033_T0_COL_LP_5p_N1__GGAAAGCCATAACCTG-1	BCell	2.45388
001-033_T0_COL_LP_5p_N1__GCGCAACAGGCATGGT-1	BCell	1.99354
001-033_T0_COL_LP_5p_N1__GGGAGATTCACAGGCC-1	BCell	3.39771
001-033_T0_COL_LP_5p_N1__TAGCCGGGTGATGATA-1	BCell	5.05002
001-033_T0_COL_LP_5p_N1__AGAGCTTAGCGCTCCA-1	BCell	1.5237
001-033_T0_COL_LP_5p_N1__CGACCTTGTAGCCTCG-1	BCell	4.96204
001-033_T0_COL_LP_5p_N1__TGCTACCCAAGCCCAC-1	BCell	4.74749
001-033_T0_COL_LP_5p_N1__CACATAGGTAGCACGA-1	BCell	1.85098
001-033_T0_COL_LP_5p_N1__CCGTTCATCAACGCTA-1	BCell	2.46069
001-033_T0_COL_LP_5p_N1__CAGAATCGTAGGCTGA-1	BCell	1.81118
001-033_T0_COL_LP_5p_N1__TGAGAGGTCCAGTAGT-1	BCell	2.6286
001-033_T0_COL_LP_5p_N1__CTGTGCTGTTCCCGAG-1	BCell	4.08275
001-033_T0_COL_LP_5p_N1__CTCGGGAAGAACTCGG-1	BCell	2.55863
001-033_T0_COL_LP_5p_N1__GTGTTAGAGTTGTAGA-1	BCell	3.63082
001-033_T0_COL_LP_5p_N1__TCAACGAGTAGGAGTC-1	BCell	3.339
001-033_T0_COL_LP_5p_N1__TTTGGTTGTTCCACGG-1	BCell	3.82494
001-033_T0_COL_LP_5p_N1__AGCGTATTCCCAAGTA-1	BCell	2.13463
001-033_T0_COL_LP_5p_N1__GTTTCTACACAGACTT-1	BCell	2.17327
001-033_T0_COL_LP_5p_N1__TTTACTGTCTGCTTGC-1	BCell	2.56594
001-033_T0_COL_LP_5p_N1__CCGTGGATCCTGTACC-1	BCell	2.37245
001-033_T0_COL_LP_5p_N1__TCGGGACTCTGTCTCG-1	BCell	2.17495
001-033_T0_COL_LP_5p_N1__TGAAAGAAGGGATCTG-1	BCell	3.72709
001-033_T0_COL_LP_5p_N1__GGGAATGTCAGAAATG-1	BCell	3.42757
001-033_T0_COL_LP_5p_N1__CTCGTACAGTTCGATC-1	BCell	1.74448
001-033_T0_COL_LP_5p_N1__GCGAGAACAATGTAAG-1	BCell	3.25821
001-033_T0_COL_LP_5p_N1__GTTACAGCACTATCTT-1	BCell	2.65381
001-033_T0_COL_LP_5p_N1__TTCGGTCCATTCGACA-1	BCell	0.714686
001-033_T0_COL_LP_5p_N1__ACCCACTCAGCGTTCG-1	BCell	5.14284
001-033_T0_COL_LP_5p_N1__AGGGAGTAGGGTGTGT-1	BCell	2.37918
001-033_T0_COL_LP_5p_N1__TACCTTACAAGAAGAG-1	BCell	5.41049
001-033_T0_COL_LP_5p_N1__TCAGATGTCAAGGCTT-1	BCell	5.35324
001-033_T0_COL_LP_5p_N1__AAGGAGCCAAGAGGCT-1	BCell	4.55069
001-033_T0_COL_LP_5p_N1__CGATCGGGTTAGAACA-1	BCell	4.92438
001-033_T0_COL_LP_5p_N1__TATCAGGAGTGCGTGA-1	BCell	1.81945
001-033_T0_COL_LP_5p_N1__CCACTACTCAGCGACC-1	BCell	4.81081
001-033_T0_COL_LP_5p_N1__CTCGAAATCCGCGGTA-1	BCell	3.01617
001-033_T0_COL_LP_5p_N1__CGCTGGACATGCGCAC-1	BCell	3.53853
001-033_T0_COL_LP_5p_N1__GCATACATCGCAAGCC-1	BCell	3.8881
001-033_T0_COL_LP_5p_N1__CACATTTCAAAGGCGT-1	BCell	3.82296
001-033_T0_COL_LP_5p_N1__ACATGGTGTGTTCTTT-1	BCell	3.86463
001-033_T0_COL_LP_5p_N1__CGAGAAGTCAGTCCCT-1	BCell	1.65341
001-033_T0_COL_LP_5p_N1__GGCGACTGTAACGCGA-1	BCell	1.9281
001-033_T0_COL_LP_5p_N1__CACATTTCAAAGTGCG-1	BCell	5.03686
001-033_T0_COL_LP_5p_N1__ATTGGACCATAGACTC-1	BCell	5.34318
001-033_T0_COL_LP_5p_N1__CGTCTACTCCCTCAGT-1	BCell	2.87683
001-033_T0_COL_LP_5p_N1__CGCTATCTCCATTCTA-1	BCell	1.19053
001-033_T0_COL_LP_5p_N1__CCTCAGTGTCTTCGTC-1	BCell	3.62615
001-033_T0_COL_LP_5p_N1__CCTACCACAGACGCAA-1	BCell	3.38198
001-033_T0_COL_LP_5p_N1__ACTTTCATCCTTGCCA-1	BCell	2.91917
001-033_T0_COL_LP_5p_N1__TAGAGCTTCCAAGTAC-1	BCell	3.83287
001-033_T0_COL_LP_5p_N1__TCAGATGCAATCGGTT-1	BCell	3.07026
001-033_T0_COL_LP_5p_N1__AGCGTATGTAGAAGGA-1	BCell	3.09754
001-033_T0_COL_LP_5p_N1__TCTTCGGGTCACCCAG-1	BCell	2.39103
001-033_T0_COL_LP_5p_N1__CTGAAACTCTCCGGTT-1	BCell	2.64578
001-033_T0_COL_LP_5p_N1__ACATCAGAGTACGCCC-1	BCell	3.00936
001-033_T0_COL_LP_5p_N1__ACTGTCCCACCCATGG-1	BCell	3.83743
001-033_T0_COL_LP_5p_N1__AGTCTTTAGCGTGTCC-1	BCell	2.36281
001-033_T0_COL_LP_5p_N1__AGAGTGGCAATGGATA-1	BCell	4.81016
001-033_T0_COL_LP_5p_N1__TCGGTAAGTGTAAGTA-1	BCell	3.98045
001-033_T0_COL_LP_5p_N1__TCCACACGTATATGGA-1	BCell	2.96127
001-033_T0_COL_LP_5p_N1__GGATGTTCACAGTCGC-1	BCell	1.51904
001-033_T0_COL_LP_5p_N1__CCTATTAAGGACCACA-1	BCell	2.60347
001-033_T0_COL_LP_5p_N1__CGCGGTACAGACGCAA-1	BCell	4.31764
001-033_T0_COL_LP_5p_N1__GCGCCAATCAGTGTTG-1	BCell	4.20233
001-033_T0_COL_LP_5p_N1__GTACTTTGTTGTGGAG-1	BCell	2.51037
001-033_T0_COL_LP_5p_N1__CATATGGCATTAGGCT-1	BCell	3.31465
001-033_T0_COL_LP_5p_N1__CTTAACTTCCTAAGTG-1	BCell	4.17973
001-033_T0_COL_LP_5p_N1__CTTACCGCAAGCTGTT-1	BCell	3.54989
001-033_T0_COL_LP_5p_N1__TTCTCCTCATTCCTGC-1	BCell	4.57937
001-033_T0_COL_LP_5p_N1__CGACCTTAGTCGATAA-1	BCell	4.97156
001-033_T0_COL_LP_5p_N1__AGAGCGATCGATAGAA-1	BCell	1.72984
001-033_T0_COL_LP_5p_N1__CAGAGAGAGCGCCTTG-1	BCell	2.18248
001-033_T0_COL_LP_5p_N1__TCTATTGGTGTCTGAT-1	BCell	3.64364
001-033_T0_COL_LP_5p_N1__CCTTCGATCCTTAATC-1	BCell	3.03332
001-033_T0_COL_LP_5p_N1__GACCAATAGGATGGTC-1	BCell	2.60695
001-033_T0_COL_LP_5p_N1__GAACATCTCCCATTTA-1	BCell	4.62339
001-033_T0_COL_LP_5p_N1__TCCCGATAGGGTCTCC-1	BCell	1.35204
001-033_T0_COL_LP_5p_N1__AAACCTGCAAGGACTG-1	BCell	2.14116
001-033_T0_COL_LP_5p_N1__ACGAGGAAGATGCCAG-1	BCell	5.34446
001-033_T0_COL_LP_5p_N1__CTGCGGACAGTAAGCG-1	BCell	2.83131
001-033_T0_COL_LP_5p_N1__CCCAATCAGCTACCTA-1	BCell	3.71946
001-033_T0_COL_LP_5p_N1__CATGCCTGTGTGACCC-1	BCell	3.10136
001-033_T0_COL_LP_5p_N1__CGCTGGAAGGGCTTGA-1	BCell	2.40544
001-033_T0_COL_LP_5p_N1__AACCATGTCGAATGGG-1	BCell	2.56046
001-033_T0_COL_LP_5p_N1__TCTGAGACAAACTGTC-1	BCell	4.19384
001-033_T0_COL_LP_5p_N1__CGGGTCAGTCGCTTCT-1	BCell	3.82
001-033_T0_COL_LP_5p_N1__CCAGCGATCGAGAACG-1	BCell	2.8907
001-033_T0_COL_LP_5p_N1__CGATCGGCAGCTTAAC-1	BCell	2.94214
001-033_T0_COL_LP_5p_N1__AACTCTTCAGCCTATA-1	BCell	0.0798946
001-033_T0_COL_LP_5p_N1__AACCGCGGTTCCGTCT-1	BCell	2.33204
001-033_T0_COL_LP_5p_N1__CGGTTAACAGACGCAA-1	BCell	3.55216
001-033_T0_COL_LP_5p_N1__TGTGTTTTCCTGCTTG-1	BCell	2.6177
001-033_T0_COL_LP_5p_N1__GCTGCAGAGCTAGGCA-1	BCell	3.73183
001-033_T0_COL_LP_5p_N1__CAGCAGCGTCCGTCAG-1	BCell	3.25981
001-033_T0_COL_LP_5p_N1__TCATTTGAGGTGCTTT-1	BCell	2.36733
001-033_T0_COL_LP_5p_N1__TCGTACCGTGAAATCA-1	BCell	1.51914
001-033_T0_COL_LP_5p_N1__ACGAGCCTCACTGGGC-1	BCell	4.19494
001-033_T0_COL_LP_5p_N1__CCATTCGCAGATTGCT-1	BCell	3.26437
001-033_T0_COL_LP_5p_N1__GGTGAAGGTTCCAACA-1	BCell	2.2877
001-033_T0_COL_LP_5p_N1__TGGCCAGGTTCCGGCA-1	BCell	2.38745
001-033_T0_COL_LP_5p_N1__GTACGTAGTATGCTTG-1	BCell	2.5549
001-033_T0_COL_LP_5p_N1__TACTTACAGCGTGAGT-1	BCell	1.93032
001-033_T0_COL_LP_5p_N1__GACGCGTTCATGTCCC-1	BCell	1.94819
001-033_T0_COL_LP_5p_N1__CAGGTGCGTTCGTGAT-1	BCell	0.614632
001-033_T0_COL_LP_5p_N1__ACGCCAGAGGTCATCT-1	BCell	3.78235
001-033_T0_COL_LP_5p_N1__TGCACCTAGTACGCGA-1	BCell	3.64923
001-033_T0_COL_LP_5p_N1__TTGTAGGTCAGCTCTC-1	BCell	1.73234
001-033_T0_COL_LP_5p_N1__AACTCTTCAGGACGTA-1	BCell	2.24268
001-033_T0_COL_LP_5p_N1__AACCGCGGTTACGCGC-1	BCell	3.09142
001-033_T0_COL_LP_5p_N1__CGGAGCTAGAGGTACC-1	BCell	2.34556
001-033_T0_COL_LP_5p_N1__TACCTATGTTGCGCAC-1	BCell	2.71332
001-033_T0_COL_LP_5p_N1__CGCTGGAGTACATGTC-1	BCell	5.01649
001-033_T0_COL_LP_5p_N1__GTCAAGTCATACTACG-1	BCell	2.51102
001-033_T0_COL_LP_5p_N1__CACATAGAGCTAGTTC-1	BCell	2.81397
001-033_T0_COL_LP_5p_N1__CCGTTCATCGGCATCG-1	BCell	2.06209
001-033_T0_COL_LP_5p_N1__TTCTCAAGTCAGCTAT-1	BCell	2.39186
001-033_T0_COL_LP_5p_N1__TACAGTGCACATAACC-1	BCell	1.01352
001-033_T0_COL_LP_5p_N1__GGAATAAAGGCAAAGA-1	BCell	2.15004
001-033_T0_COL_LP_5p_N1__TGAAAGATCTGACCTC-1	BCell	2.79134
001-033_T0_COL_LP_5p_N1__TAGACCACATCGGAAG-1	BCell	2.55895
001-033_T0_COL_LP_5p_N1__GCTGCGACATAGGATA-1	BCell	2.37741
001-033_T0_COL_LP_5p_N1__TCAACGAAGTTTCCTT-1	BCell	1.84288
001-033_T0_COL_LP_5p_N1__TCGCGTTGTCGGATCC-1	BCell	3.72608
001-033_T0_COL_LP_5p_N1__TGCGCAGTCGCATGGC-1	BCell	6.38585
001-033_T0_COL_LP_5p_N1__GGGCACTAGTGTACGG-1	BCell	2.96465
001-033_T0_COL_LP_5p_N1__AGAGCGATCATAAAGG-1	BCell	1.9866
001-033_T0_COL_LP_5p_N1__CACATAGGTCATGCCG-1	BCell	5.52648
001-033_T0_COL_LP_5p_N1__AAGGCAGTCTCGTTTA-1	BCell	3.23383
001-033_T0_COL_LP_5p_N1__AACCGCGTCAGGCAAG-1	BCell	2.95519
001-033_T0_COL_LP_5p_N1__AGGTCATTCCGCAGTG-1	BCell	4.59805
001-033_T0_COL_LP_5p_N1__TCGGGACAGCCAGAAC-1	BCell	3.56992
001-033_T0_COL_LP_5p_N1__ACAGCCGAGCAGGTCA-1	BCell	2.19549
001-033_T0_COL_LP_5p_N1__TCTCTAATCGTCGTTC-1	BCell	2.8998
001-033_T0_COL_LP_5p_N1__AACTCAGGTTACGCGC-1	BCell	1.53623
001-033_T0_COL_LP_5p_N1__GTATTCTGTTATCACG-1	BCell	0.787845
001-033_T0_COL_LP_5p_N1__ACATACGGTCGCATAT-1	BCell	1.8003
001-033_T0_COL_LP_5p_N1__GGCGACTGTTACAGAA-1	BCell	1.86054
001-033_T0_COL_LP_5p_N1__TGGGAAGTCTCCCTGA-1	BCell	2.82204
001-033_T0_COL_LP_5p_N1__TAAACCGCATGGATGG-1	BCell	1.68134
001-033_T0_COL_LP_5p_N1__GCGAGAAGTCTGATCA-1	BCell	2.64139
001-033_T0_COL_LP_5p_N1__GTAGGCCAGCCAGTTT-1	BCell	3.57497
001-033_T0_COL_LP_5p_N1__TAAGTGCAGGCTACGA-1	BCell	2.00494
001-033_T0_COL_LP_5p_N1__AGTCTTTGTGCGGTAA-1	BCell	1.28036
001-033_T0_COL_LP_5p_N1__GACTAACCACAAGCCC-1	BCell	6.62219
001-033_T0_COL_LP_5p_N1__ACGATACCAGGAACGT-1	BCell	2.87431
001-033_T0_COL_LP_5p_N1__ATCATGGTCATGTAGC-1	BCell	1.46851
001-033_T0_COL_LP_5p_N1__ATGGGAGCAGCATACT-1	BCell	4.44319
001-033_T0_COL_LP_5p_N1__GCTGCGATCTAACTGG-1	BCell	4.82606
001-033_T0_COL_LP_5p_N1__TCTGGAAGTGATGCCC-1	BCell	2.77692
001-033_T0_COL_LP_5p_N1__CGACTTCGTCTAGGTT-1	BCell	1.0931
001-033_T0_COL_LP_5p_N1__CGGAGCTCACGACTCG-1	BCell	4.84346
001-033_T0_COL_LP_5p_N1__CCTTCCCAGCTGATAA-1	BCell	3.6909
001-033_T0_COL_LP_5p_N1__TGGGAAGCATCAGTAC-1	BCell	2.23401
001-033_T0_COL_LP_5p_N1__CGAGCACAGCCCAATT-1	BCell	1.89634
001-033_T0_COL_LP_5p_N1__TCAGCAAAGACCCACC-1	BCell	3.35868
001-033_T0_COL_LP_5p_N1__ACGGGTCAGATGCGAC-1	BCell	1.90043
001-033_T0_COL_LP_5p_N1__TCCCGATCATGTAGTC-1	BCell	1.93304
001-033_T0_COL_LP_5p_N1__TGGCCAGGTGACGGTA-1	BCell	0.559215
001-033_T0_COL_LP_5p_N1__TCGCGAGCACGAAATA-1	BCell	2.81296
001-033_T0_COL_LP_5p_N1__GGTGCGTGTAGGCTGA-1	BCell	5.02809
001-033_T0_COL_LP_5p_N1__CACAAACAGTGAATTG-1	BCell	3.09888
001-033_T0_COL_LP_5p_N1__TCGAGGCTCCTCAATT-1	BCell	3.55957
001-033_T0_COL_LP_5p_N1__TCTCTAAAGCGGATCA-1	BCell	0.146527
001-033_T0_COL_LP_5p_N1__TCTCATAGTGGACGAT-1	BCell	1.66526
001-033_T0_COL_LP_5p_N1__TTGCGTCGTCTAACGT-1	BCell	4.66258
001-033_T0_COL_LP_5p_N1__CGATCGGAGACACTAA-1	BCell	1.1609
001-033_T0_COL_LP_5p_N1__CCTCTGAAGCACACAG-1	BCell	3.46085
001-033_T0_COL_LP_5p_N1__TAGCCGGCATCTCCCA-1	BCell	3.78849
001-033_T0_COL_LP_5p_N1__AAACGGGAGAACTGTA-1	BCell	3.62146
001-033_T0_COL_LP_5p_N1__TAGCCGGCACTGAAGG-1	BCell	2.47142
001-033_T0_COL_LP_5p_N1__AAAGTAGTCTCTAGGA-1	BCell	2.80495
001-033_T0_COL_LP_5p_N1__CCTAAAGAGAGACGAA-1	BCell	2.22612
001-033_T0_COL_LP_5p_N1__TCTATTGTCAACACGT-1	BCell	3.63218
001-033_T0_COL_LP_5p_N1__TGAGGGAAGCGAGAAA-1	BCell	4.31831
001-033_T0_COL_LP_5p_N1__ATAGACCCACATTTCT-1	BCell	3.36618
001-033_T0_COL_LP_5p_N1__ACACCAAAGCGCTCCA-1	BCell	1.10154
001-033_T0_COL_LP_5p_N1__CCCAGTTCAGCGTTCG-1	BCell	0.950728
001-033_T0_COL_LP_5p_N1__GTATTCTAGATAGGAG-1	BCell	3.73964
001-033_T0_COL_LP_5p_N1__CTAGTGAAGTCAAGGC-1	BCell	5.93603
001-033_T0_COL_LP_5p_N1__CCATGTCAGCGTTGCC-1	BCell	4.22742
001-033_T0_COL_LP_5p_N1__CAGCCGACAAACGCGA-1	BCell	0.402511
001-033_T0_COL_LP_5p_N1__CATATGGAGATATACG-1	BCell	3.32843
001-033_T0_COL_LP_5p_N1__CCTTCGAAGAGTGAGA-1	BCell	3.82099
001-033_T0_COL_LP_5p_N1__AACCATGAGTGACTCT-1	BCell	2.30381
001-033_T0_COL_LP_5p_N1__CGGACGTAGCTGGAAC-1	BCell	6.10345
001-033_T0_COL_LP_5p_N1__TGCCCTATCTGAGTGT-1	BCell	4.41621
001-033_T0_COL_LP_5p_N1__TTTGGTTGTAGGAGTC-1	BCell	5.23647
001-033_T0_COL_LP_5p_N1__TGACAACTCAGCGACC-1	BCell	3.71026
001-033_T0_COL_LP_5p_N1__CACATAGGTACATGTC-1	BCell	3.2151
001-033_T0_COL_LP_5p_N1__GGAAAGCTCACTGGGC-1	BCell	1.18155
001-033_T0_COL_LP_5p_N1__TTCGAAGTCCGCGTTT-1	BCell	3.52301
001-033_T0_COL_LP_5p_N1__TTGGAACCATGTTCCC-1	BCell	5.49538
001-033_T0_COL_LP_5p_N1__GTGCAGCAGTGGGCTA-1	BCell	4.51294
001-033_T0_COL_LP_5p_N1__ACGATACGTTACCGAT-1	BCell	2.40627
001-033_T0_COL_LP_5p_N1__TGGCTGGCACTTACGA-1	BCell	4.70789
001-033_T0_COL_LP_5p_N1__CAGAGAGCATGTAAGA-1	BCell	6.31152
001-033_T0_COL_LP_5p_N1__ATCATGGGTCCCTTGT-1	BCell	0.837952
001-033_T0_COL_LP_5p_N1__GCATACACACCTCGGA-1	BCell	3.52409
001-033_T0_COL_LP_5p_N1__TTGCGTCCAATGGTCT-1	BCell	3.05326
001-033_T0_COL_LP_5p_N1__GAGGTGACATCGATGT-1	BCell	3.2161
001-033_T0_COL_LP_5p_N1__GACGTTATCCGTAGGC-1	BCell	2.98846
001-033_T0_COL_LP_5p_N1__ACCGTAAGTTGGAGGT-1	BCell	1.66552
001-033_T0_COL_LP_5p_N1__CTAATGGAGCGTTGCC-1	BCell	2.57649
001-033_T0_COL_LP_5p_N1__CGAGAAGAGGCGCTCT-1	BCell	3.31095
001-033_T0_COL_LP_5p_N1__CCTACCAAGTAGCCGA-1	BCell	2.73803
001-033_T0_COL_LP_5p_N1__CTAGTGACACATCCAA-1	BCell	2.16811
001-033_T0_COL_LP_5p_N1__GGACAAGAGGAGCGTT-1	BCell	2.61077
001-033_T0_COL_LP_5p_N1__ACGATGTGTGTGAATA-1	BCell	2.28065
001-033_T0_COL_LP_5p_N1__GGACATTGTGTGGCTC-1	BCell	4.57769
001-033_T0_COL_LP_5p_N1__CCTAGCTGTAAGGGAA-1	BCell	6.81499
001-033_T0_COL_LP_5p_N1__CGAATGTGTCACCCAG-1	BCell	4.74014
001-033_T0_COL_LP_5p_N1__GGATGTTGTACCGAGA-1	BCell	1.90135
001-033_T0_COL_LP_5p_N1__TTCTACACAGTACACT-1	BCell	2.65891
001-033_T0_COL_LP_5p_N1__GTCTCGTTCATCTGCC-1	BCell	1.72447
001-033_T0_COL_LP_5p_N1__GTACTTTGTCTGCCAG-1	BCell	1.77917
001-033_T0_COL_LP_5p_N1__TATCAGGGTGTGCGTC-1	BCell	3.35946
001-033_T0_COL_LP_5p_N1__TGTCCCAGTCTACCTC-1	BCell	3.06603
001-033_T0_COL_LP_5p_N1__TGTTCCGGTATAGTAG-1	BCell	1.54077
001-033_T0_COL_LP_5p_N1__CCGTGGATCGTGACAT-1	BCell	5.80264
001-033_T0_COL_LP_5p_N1__GACGTGCAGCGTGAAC-1	BCell	4.10974
001-033_T0_COL_LP_5p_N1__ATCCGAACATGCCACG-1	BCell	4.94762
001-033_T0_COL_LP_5p_N1__TAAGCGTCACCCATTC-1	BCell	0.421879
001-033_T0_COL_LP_5p_N1__CCATGTCTCGTCGTTC-1	BCell	3.08557
001-033_T0_COL_LP_5p_N1__AATCGGTTCCCTAATT-1	BCell	4.46662
001-033_T0_COL_LP_5p_N1__GGATGTTAGTTGAGTA-1	BCell	0.0617346
001-033_T0_COL_LP_5p_N1__GTCGGGTGTACCAGTT-1	BCell	2.79569
001-033_T0_COL_LP_5p_N1__CATCAAGAGCGGCTTC-1	BCell	4.27541
001-033_T0_COL_LP_5p_N1__TAGTTGGGTAGAGTGC-1	BCell	2.97812
001-033_T0_COL_LP_5p_N1__ACGAGGAGTACCGTAT-1	BCell	2.55201
001-033_T0_COL_LP_5p_N1__TACCTATAGAGCTGCA-1	BCell	3.0832
001-033_T0_COL_LP_5p_N1__CCGTGGACAGGGTATG-1	BCell	2.52639
001-033_T0_COL_LP_5p_N1__CGATGGCTCCCTGACT-1	BCell	4.73314
001-033_T0_COL_LP_5p_N1__CTCGGGACAGCCACCA-1	BCell	2.61506
001-033_T0_COL_LP_5p_N1__GACACGCGTTAGAACA-1	BCell	1.50263
001-033_T0_COL_LP_5p_N1__CATGGCGTCGGATGGA-1	BCell	2.87267
001-033_T0_COL_LP_5p_N1__CTACATTAGAAAGTGG-1	BCell	4.24036
001-033_T0_COL_LP_5p_N1__AAGGCAGCACATGACT-1	BCell	2.3229
001-033_T0_COL_LP_5p_N1__ACGCCAGGTAACGCGA-1	BCell	1.29732
001-033_T0_COL_LP_5p_N1__TCACGAAGTTCGTGAT-1	BCell	3.12674
001-033_T0_COL_LP_5p_N1__TGTGTTTAGCGCTCCA-1	BCell	2.62939
001-033_T0_COL_LP_5p_N1__TATGCCCCATCCCATC-1	BCell	4.51421
001-033_T0_COL_LP_5p_N1__CCGTTCAAGTACGCCC-1	BCell	1.5557
001-033_T0_COL_LP_5p_N1__TAGCCGGGTCCCTTGT-1	BCell	1.79622
001-033_T0_COL_LP_5p_N1__CTCTACGAGCCAGTTT-1	BCell	4.59575
001-033_T0_COL_LP_5p_N1__CGGACGTGTTGAGTTC-1	BCell	3.61839
001-033_T0_COL_LP_5p_N1__AGGCCACAGCTGAACG-1	BCell	0.691048
001-033_T0_COL_LP_5p_N1__AGCTCCTCATTTCAGG-1	BCell	1.03103
001-033_T0_COL_LP_5p_N1__AGTAGTCCATGAGCGA-1	BCell	4.67376
001-033_T0_COL_LP_5p_N1__AGGGATGCATTGGTAC-1	BCell	3.05136
001-033_T0_COL_LP_5p_N1__AGTGAGGAGAGCTGGT-1	BCell	1.50815
001-033_T0_COL_LP_5p_N1__TGTTCCGTCGATCCCT-1	BCell	2.86704
001-033_T0_COL_LP_5p_N1__GATCAGTAGCTGCAAG-1	BCell	5.38891
001-033_T0_COL_LP_5p_N1__GTAGTCACAGACAAGC-1	BCell	1.26107
001-033_T0_COL_LP_5p_N1__CGATGGCGTGTAACGG-1	BCell	3.07824
001-033_T0_COL_LP_5p_N1__GGCGTGTGTCTGATTG-1	BCell	2.08487
001-033_T0_COL_LP_5p_N1__GCTTCCAAGCGTAGTG-1	BCell	3.13053
001-033_T0_COL_LP_5p_N1__CTTAGGAAGCGACGTA-1	BCell	2.82257
001-033_T0_COL_LP_5p_N1__CAGAATCAGGTACTCT-1	BCell	2.39948
001-033_T0_COL_LP_5p_N1__GTAACGTGTCTGCGGT-1	BCell	2.70867
001-033_T0_COL_LP_5p_N1__TTGACTTCAGCTGTGC-1	BCell	2.66488
001-033_T0_COL_LP_5p_N1__TTGCGTCGTTCCTCCA-1	BCell	2.95581
001-033_T0_COL_LP_5p_N1__CAGAATCCAGCTTAAC-1	BCell	3.34343
001-033_T0_COL_LP_5p_N1__CTGCGGATCGCCTGAG-1	BCell	4.7328
001-033_T0_COL_LP_5p_N1__AGAGTGGCAGGCTGAA-1	BCell	1.68852
001-033_T0_COL_LP_5p_N1__GTCACGGCAGATGGGT-1	BCell	2.05176
001-033_T0_COL_LP_5p_N1__CAGTCCTAGCAGGCTA-1	BCell	0.780489
001-033_T0_COL_LP_5p_N1__CGTAGGCAGAGACTTA-1	BCell	2.93822
001-033_T0_COL_LP_5p_N1__GCCAAATGTGCGCTTG-1	BCell	2.50215
001-033_T0_COL_LP_5p_N1__TTGCGTCGTTCGCTAA-1	BCell	2.45721
001-033_T0_COL_LP_5p_N1__CGTGAGCTCAGCGACC-1	BCell	3.42414
001-033_T0_COL_LP_5p_N1__TCAGGTACAGTCACTA-1	BCell	1.3589
001-033_T0_COL_LP_5p_N1__GGCGTGTGTGCTGTAT-1	BCell	3.29562
001-033_T0_COL_LP_5p_N1__TACGGGCGTCTGATTG-1	BCell	2.94415
001-033_T0_COL_LP_5p_N1__AACACGTCATATGAGA-1	BCell	1.75492
001-033_T0_COL_LP_5p_N1__CTAGAGTGTTGGTTTG-1	BCell	3.95111
001-033_T0_COL_LP_5p_N1__GTTAAGCGTCTAGTGT-1	BCell	0.909686
001-033_T0_COL_LP_5p_N1__GATGAAATCCGCGCAA-1	BCell	4.99116
001-033_T0_COL_LP_5p_N1__GTACGTACAGTAAGCG-1	BCell	4.92282
001-033_T0_COL_LP_5p_N1__GTGCTTCAGCCAACAG-1	BCell	1.09966
001-033_T0_COL_LP_5p_N1__AGCTTGATCGGAGGTA-1	BCell	1.80301
001-033_T0_COL_LP_5p_N1__ACTGTCCTCACTCCTG-1	BCell	4.46928
001-033_T0_COL_LP_5p_N1__GGTGTTACACCACCAG-1	BCell	1.57294
001-033_T0_COL_LP_5p_N1__TAAACCGGTCGCTTCT-1	BCell	2.62655
001-033_T0_COL_LP_5p_N1__TCGTACCTCCCTCTTT-1	BCell	3.48917
001-033_T0_COL_LP_5p_N1__TTCGAAGAGTGTTAGA-1	BCell	3.79246
001-033_T0_COL_LP_5p_N1__CCACTACAGCCGTCGT-1	BCell	5.10603
001-033_T0_COL_LP_5p_N1__TTTGCGCAGGCCCGTT-1	BCell	3.81131
001-033_T0_COL_LP_5p_N1__GTCTCGTCATGGGAAC-1	BCell	1.31571
001-033_T0_COL_LP_5p_N1__TGGGAAGGTGGACGAT-1	BCell	2.31773
001-033_T0_COL_LP_5p_N1__TCAGGATAGTTATCGC-1	BCell	3.62545
001-033_T0_COL_LP_5p_N1__TACTTGTTCTCGGACG-1	BCell	0.764407
001-033_T0_COL_LP_5p_N1__CCTATTACACGTCAGC-1	BCell	0.454955
001-033_T0_COL_LP_5p_N1__CAAGAAACATCACCCT-1	BCell	2.80591
001-033_T0_COL_LP_5p_N1__ACGTCAATCATCACCC-1	BCell	2.22261
001-033_T0_COL_LP_5p_N1__CTGTTTAGTTCAGCGC-1	BCell	1.53878
001-033_T0_COL_LP_5p_N1__AGCTTGAGTGAAAGAG-1	BCell	3.93512
001-033_T0_COL_LP_5p_N1__TCGCGAGGTGTGCGTC-1	BCell	4.15097
001-033_T0_COL_LP_5p_N1__CCCATACTCACCTCGT-1	BCell	2.02765
001-033_T0_COL_LP_5p_N1__GGCGTGTCACTGCCAG-1	BCell	5.30541
001-033_T0_COL_LP_5p_N1__GATCTAGAGCAATATG-1	BCell	0.530016
001-033_T0_COL_LP_5p_N1__GCTGCAGCAGTTAACC-1	BCell	3.44428
001-033_T0_COL_LP_5p_N1__AAAGATGGTTGTCTTT-1	BCell	2.07267
001-033_T0_COL_LP_5p_N1__GTTCTCGAGCCGTCGT-1	BCell	2.46375
001-033_T0_COL_LP_5p_N1__GGACGTCCAATGGAAT-1	BCell	0.584051
001-033_T0_COL_LP_5p_N1__GAGTCCGCATTGCGGC-1	BCell	3.75088
001-033_T0_COL_LP_5p_N1__CCGGTAGCATGTAAGA-1	BCell	3.61568
001-033_T0_COL_LP_5p_N1__AAATGCCGTCTTTCAT-1	BCell	1.8912
001-033_T0_COL_LP_5p_N1__CGTCACTTCTCCTATA-1	BCell	-0.37382
001-033_T0_COL_LP_5p_N1__CACATAGAGTCGTTTG-1	BCell	3.8692
001-033_T0_COL_LP_5p_N1__GTTCGGGAGATCGATA-1	BCell	3.96618
001-033_T0_COL_LP_5p_N1__AAGGTTCTCGTATCAG-1	BCell	3.60416
001-033_T0_COL_LP_5p_N1__CCCAGTTCAAATCCGT-1	BCell	1.25351
001-033_T0_COL_LP_5p_N1__CAAGAAATCCCTCAGT-1	BCell	2.69615
001-033_T0_COL_LP_5p_N1__CGTCTACAGTGGACGT-1	BCell	4.7874
001-033_T0_COL_LP_5p_N1__CGCGGTAGTGTTCGAT-1	BCell	3.65847
001-033_T0_COL_LP_5p_N1__CCCAATCCAGTAAGCG-1	BCell	3.61316
001-033_T0_COL_LP_5p_N1__CATGGCGTCGATAGAA-1	BCell	3.5707
001-033_T0_COL_LP_5p_N1__CCTATTAAGGATGCGT-1	BCell	1.69624
001-033_T0_COL_LP_5p_N1__GGGAATGAGCGTCTAT-1	BCell	2.90131
001-033_T0_COL_LP_5p_N1__ATGGGAGGTCGAACAG-1	BCell	1.50857
001-033_T0_COL_LP_5p_N1__CTCGAAATCCAAGTAC-1	BCell	1.20098
001-033_T0_COL_LP_5p_N1__TTTGCGCCAACACCTA-1	BCell	1.28102
001-033_T0_COL_LP_5p_N1__GTGTGCGTCGGTTCGG-1	BCell	3.48123
001-033_T0_COL_LP_5p_N1__GTGCAGCCATCCAACA-1	BCell	3.59576
001-033_T0_COL_LP_5p_N1__ACACCGGCACAACGCC-1	BCell	1.02202
001-033_T0_COL_LP_5p_N1__CTGCGGAAGGGTCGAT-1	BCell	4.29295
001-033_T0_COL_LP_5p_N1__AACTCCCGTCCAAGTT-1	BCell	4.46168
001-033_T0_COL_LP_5p_N1__GTGTGCGTCGTCACGG-1	BCell	2.61207
001-033_T0_COL_LP_5p_N1__TTGCGTCCATGTCCTC-1	BCell	0.714831
001-033_T0_COL_LP_5p_N1__TGGCCAGAGTCGTTTG-1	BCell	1.34711
001-033_T0_COL_LP_5p_N1__AATCGGTAGAGTACAT-1	BCell	2.33313
001-033_T0_COL_LP_5p_N1__CGTCAGGCACACCGCA-1	BCell	1.42026
001-033_T0_COL_LP_5p_N1__TGCCCATAGGAGTTTA-1	BCell	2.19961
001-033_T0_COL_LP_5p_N1__CGAGAAGGTGCGAAAC-1	BCell	2.28215
001-033_T0_COL_LP_5p_N1__GTTCGGGAGGATGCGT-1	BCell	4.19211
001-033_T0_COL_LP_5p_N1__TATCTCATCTTGGGTA-1	BCell	4.13901
001-033_T0_COL_LP_5p_N1__AACACGTCAGATCGGA-1	BCell	3.30889
001-033_T0_COL_LP_5p_N1__CTCATTAAGACAGGCT-1	BCell	3.64823
001-033_T0_COL_LP_5p_N1__ACGAGCCTCCTGTAGA-1	BCell	4.82309
001-033_T0_COL_LP_5p_N1__GCAATCACAACGATCT-1	BCell	3.64203
001-033_T0_COL_LP_5p_N1__AGCGTCGGTCAAGCGA-1	BCell	2.28146
001-033_T0_COL_LP_5p_N1__GCTGCGAGTATAGGTA-1	BCell	1.27587
001-033_T0_COL_LP_5p_N1__TACACGACAGTTTACG-1	BCell	4.42699
001-033_T0_COL_LP_5p_N1__AACGTTGAGTGCAAGC-1	BCell	2.46569
001-033_T0_COL_LP_5p_N1__ACTATCTAGGACAGCT-1	BCell	0.666829
001-033_T0_COL_LP_5p_N1__CGTGTAACATACGCCG-1	BCell	3.25165
001-033_T0_COL_LP_5p_N1__AACCGCGTCGTTTGCC-1	BCell	4.1355
001-033_T0_COL_LP_5p_N1__GTCACAACAAAGGTGC-1	BCell	3.77765
001-033_T0_COL_LP_5p_N1__TCAATCTAGCGATGAC-1	BCell	2.51959
001-033_T0_COL_LP_5p_N1__GTCATTTTCCGCTGTT-1	BCell	-0.00133701
001-033_T0_COL_LP_5p_N1__CTCGGAGAGCGTGAGT-1	BCell	2.51073
001-033_T0_COL_LP_5p_N1__GACGTTAGTACGCACC-1	BCell	0.398627
001-033_T0_COL_LP_5p_N1__CCTATTAAGTCATGCT-1	BCell	2.24894
001-033_T0_COL_LP_5p_N1__TTAGGACGTCGTTGTA-1	BCell	7.76209
001-033_T0_COL_LP_5p_N1__CAAGTTGCACGACGAA-1	BCell	1.81254
001-033_T0_COL_LP_5p_N1__GGTGCGTCATCGACGC-1	BCell	1.73757
001-033_T0_COL_LP_5p_N1__CCGTGGAAGTGCGTGA-1	BCell	2.92628
001-033_T0_COL_LP_5p_N1__GGACGTCGTGTTCGAT-1	BCell	3.78511
001-033_T0_COL_LP_5p_N1__AACCGCGTCGTAGGTT-1	BCell	0.271954
001-033_T0_COL_LP_5p_N1__CCACGGAAGAGACGAA-1	BCell	1.71312
001-033_T0_COL_LP_5p_N1__GCGCAACGTAGTGAAT-1	BCell	2.66123
001-033_T0_COL_LP_5p_N1__CCGTTCAAGAAACCTA-1	BCell	2.57073
001-033_T0_COL_LP_5p_N1__TCCCGATGTAGGGACT-1	BCell	2.55339
001-033_T0_COL_LP_5p_N1__CCTCAGTCAAGTAATG-1	BCell	5.5593
001-033_T0_COL_LP_5p_N1__TTCGGTCGTAACGACG-1	BCell	2.59699
001-033_T0_COL_LP_5p_N1__CTTGGCTCACGAAACG-1	BCell	-0.296133
001-033_T0_COL_LP_5p_N1__TGGACGCCATAGACTC-1	BCell	1.68926
001-033_T0_COL_LP_5p_N1__CCCATACTCAGGTTCA-1	BCell	1.59905
001-033_T0_COL_LP_5p_N1__TCGAGGCGTTGTGGAG-1	BCell	1.72697
001-033_T0_COL_LP_5p_N1__GCGACCACATCTGGTA-1	BCell	1.06214
001-033_T0_COL_LP_5p_N1__TTGCGTCGTACCTACA-1	BCell	2.07995
001-033_T0_COL_LP_5p_N1__CCACCTACACCATCCT-1	BCell	1.6373
001-033_T0_COL_LP_5p_N1__GTCGGGTAGCACGCCT-1	BCell	2.4312
001-033_T0_COL_LP_5p_N1__TACTCGCGTATGCTTG-1	BCell	4.09819
001-033_T0_COL_LP_5p_N1__GGACGTCCAGATCCAT-1	BCell	5.01089
001-033_T0_COL_LP_5p_N1__CCACCTAAGATACACA-1	BCell	3.77514
001-033_T0_COL_LP_5p_N1__CGTTGGGAGAAGGTTT-1	BCell	2.65733
001-033_T0_COL_LP_5p_N1__CTGGTCTAGCGCTCCA-1	BCell	1.81883
001-034_T0_COL_LP_5p_N1__AAGTCTGGTGAGTATA-1	BCell	2.85152
001-034_T0_COL_LP_5p_N1__ATCCGAACAAGCGCTC-1	BCell	1.70812
001-034_T0_COL_LP_5p_N1__CAGCATATCTACCAGA-1	BCell	2.16682
001-034_T0_COL_LP_5p_N1__ACTATCTTCTGTACGA-1	BCell	0.803184
001-034_T0_COL_LP_5p_N1__AACCATGCACACGCTG-1	BCell	3.88096
001-034_T0_COL_LP_5p_N1__TGCGCAGGTAGCAAAT-1	BCell	2.69604
001-034_T0_COL_LP_5p_N1__CAGAGAGCATATACGC-1	BCell	3.53153
001-034_T0_COL_LP_5p_N1__GAGGTGATCATCGATG-1	BCell	2.40674
001-034_T0_COL_LP_5p_N1__GTACGTAAGTGCAAGC-1	BCell	5.97676
001-034_T0_COL_LP_5p_N1__ACAGCCGAGCTAGTTC-1	BCell	3.81044
001-034_T0_COL_LP_5p_N1__GTCCTCATCGTAGATC-1	BCell	1.82519
001-034_T0_COL_LP_5p_N1__CGATGTAAGCGATATA-1	BCell	2.45884
001-034_T0_COL_LP_5p_N1__ATGAGGGTCTTGCATT-1	BCell	1.72039
001-034_T0_COL_LP_5p_N1__TTGACTTTCGTCCAGG-1	BCell	2.12136
001-034_T0_COL_LP_5p_N1__TCACGAAAGGTTCCTA-1	BCell	3.88149
001-034_T0_COL_LP_5p_N1__TGCTACCTCATGGTCA-1	BCell	3.02409
001-034_T0_COL_LP_5p_N1__CACAAACGTGTCGCTG-1	BCell	7.25514
001-034_T0_COL_LP_5p_N1__CCATTCGGTCCGACGT-1	BCell	2.16707
001-034_T0_COL_LP_5p_N1__CAAGTTGGTTGATTCG-1	BCell	3.5427
001-034_T0_COL_LP_5p_N1__GAAACTCAGAGCTGCA-1	BCell	4.56419
001-034_T0_COL_LP_5p_N1__GCAGTTATCGAGAACG-1	BCell	2.70236
001-034_T0_COL_LP_5p_N1__TGAGCATAGGTGCTAG-1	BCell	4.77166
001-034_T0_COL_LP_5p_N1__AAGGTTCTCCTTCAAT-1	BCell	3.114
001-034_T0_COL_LP_5p_N1__CTCAGAATCCTTCAAT-1	BCell	3.35298
001-034_T0_COL_LP_5p_N1__GGTATTGAGATGTTAG-1	BCell	3.96846
001-034_T0_COL_LP_5p_N1__GTACTTTAGGTGCAAC-1	BCell	2.74948
001-034_T0_COL_LP_5p_N1__ATCTGCCCAAGAAAGG-1	BCell	3.66837
001-034_T0_COL_LP_5p_N1__GACAGAGTCAACACCA-1	BCell	6.71308
001-034_T0_COL_LP_5p_N1__CAGCCGATCTCGCTTG-1	BCell	5.41298
001-034_T0_COL_LP_5p_N1__CCGTGGAAGGTGTGGT-1	BCell	2.318
001-034_T0_COL_LP_5p_N1__ACATCAGTCATTCACT-1	BCell	5.00869
001-034_T0_COL_LP_5p_N1__ATGAGGGCAGTCTTCC-1	BCell	4.99219
001-034_T0_COL_LP_5p_N1__GGCTGGTAGAGATGAG-1	BCell	1.74349
001-034_T0_COL_LP_5p_N1__ATCATCTAGGACACCA-1	BCell	1.51799
001-034_T0_COL_LP_5p_N1__TACTTGTCAGCCACCA-1	BCell	1.84407
001-034_T0_COL_LP_5p_N1__AGCAGCCGTTCCATGA-1	BCell	1.43415
001-034_T0_COL_LP_5p_N1__CTTAGGACAGTCTTCC-1	BCell	4.02312
001-034_T0_COL_LP_5p_N1__TCGAGGCTCATGTAGC-1	BCell	3.4777
001-034_T0_COL_LP_5p_N1__GGTGTTATCTGTACGA-1	BCell	1.49562
001-034_T0_COL_LP_5p_N1__CGTAGGCCACTAGTAC-1	BCell	2.63119
001-034_T0_COL_LP_5p_N1__GGATGTTGTATTCTCT-1	BCell	1.30949
001-034_T0_COL_LP_5p_N1__ATCATGGCAATACGCT-1	BCell	3.89727
001-034_T0_COL_LP_5p_N1__TGTCCCAAGGCTATCT-1	BCell	4.45918
001-034_T0_COL_LP_5p_N1__GTCTCGTTCGAACTGT-1	BCell	3.15874
001-034_T0_COL_LP_5p_N1__AAAGATGCATCGATGT-1	BCell	1.90721
001-034_T0_COL_LP_5p_N1__AGTGAGGTCTCTTGAT-1	BCell	3.21607
001-034_T0_COL_LP_5p_N1__GGACGTCTCGAACGGA-1	BCell	2.86142
001-034_T0_COL_LP_5p_N1__CTCGGAGGTGACTCAT-1	BCell	2.9141
001-034_T0_COL_LP_5p_N1__TCACGAAAGCACCGCT-1	BCell	4.36922
001-034_T0_COL_LP_5p_N1__GACTAACAGCGTTCCG-1	BCell	6.1787
001-034_T0_COL_LP_5p_N1__AGCTTGACAGCATACT-1	BCell	4.64136
001-034_T0_COL_LP_5p_N1__CATTCGCGTAAGGGAA-1	BCell	3.32104
001-034_T0_COL_LP_5p_N1__TCGTAGATCGCCTGAG-1	BCell	3.60729
001-034_T0_COL_LP_5p_N1__TCCACACGTGCAGGTA-1	BCell	3.61826
001-034_T0_COL_LP_5p_N1__CACAAACGTTCTGAAC-1	BCell	4.12192
001-034_T0_COL_LP_5p_N1__CGTTCTGTCATTGCCC-1	BCell	5.0795
001-034_T0_COL_LP_5p_N1__TGCCCATCATCTACGA-1	BCell	5.85514
001-034_T0_COL_LP_5p_N1__AGCTCCTGTGCAGTAG-1	BCell	5.04155
001-034_T0_COL_LP_5p_N1__GGGTCTGCATTGGGCC-1	BCell	5.84614
001-034_T0_COL_LP_5p_N1__GACGTGCCAAGCTGTT-1	BCell	5.57136
001-034_T0_COL_LP_5p_N1__TAGTGGTTCGGCGCAT-1	BCell	4.38623
001-034_T0_COL_LP_5p_N1__TGGACGCTCCCAACGG-1	BCell	4.10045
001-034_T0_COL_LP_5p_N1__CGGCTAGCATGCATGT-1	BCell	3.57355
001-034_T0_COL_LP_5p_N1__CTACATTCACAGGAGT-1	BCell	3.66576
001-034_T0_COL_LP_5p_N1__ACAGCCGAGGTGTTAA-1	BCell	1.7065
001-034_T0_COL_LP_5p_N1__GCGCGATTCTGACCTC-1	BCell	2.89757
001-034_T0_COL_LP_5p_N1__CGAACATCAGCTCGAC-1	BCell	4.68094
001-034_T0_COL_LP_5p_N1__CATCAAGAGGCGATAC-1	BCell	1.38446
001-034_T0_COL_LP_5p_N1__TTGAACGTCCGAAGAG-1	BCell	2.75335
001-034_T0_COL_LP_5p_N1__CTCACACCATGTTCCC-1	BCell	5.0807
001-034_T0_COL_LP_5p_N1__CAGAGAGAGAGGGCTT-1	BCell	1.19598
001-034_T0_COL_LP_5p_N1__TAGTGGTCATGGAATA-1	BCell	2.02746
001-034_T0_COL_LP_5p_N1__ACCGTAACACAACGTT-1	BCell	2.68114
001-034_T0_COL_LP_5p_N1__GGGCACTTCTGTTGAG-1	BCell	4.20385
001-034_T0_COL_LP_5p_N1__TCGGTAAGTACTTGAC-1	BCell	4.01331
001-034_T0_COL_LP_5p_N1__CTCAGAATCATACGGT-1	BCell	7.93448
001-034_T0_COL_LP_5p_N1__TTGAACGAGTGGTAGC-1	BCell	2.86295
001-034_T0_COL_LP_5p_N1__TACTTGTAGGAATGGA-1	BCell	3.86762
001-034_T0_COL_LP_5p_N1__CATGACAAGTTGTAGA-1	BCell	3.75906
001-034_T0_COL_LP_5p_N1__CGCGGTATCCACGTTC-1	BCell	1.87981
001-034_T0_COL_LP_5p_N1__GGCAATTTCTTATCTG-1	BCell	3.98814
001-034_T0_COL_LP_5p_N1__TGCTGCTAGCTGTCTA-1	BCell	2.44475
001-034_T0_COL_LP_5p_N1__TATCTCACAGATAATG-1	BCell	5.00271
001-034_T0_COL_LP_5p_N1__GACAGAGGTACCGTTA-1	BCell	1.298
001-034_T0_COL_LP_5p_N1__GCTTGAATCAACGGCC-1	BCell	2.31054
001-034_T0_COL_LP_5p_N1__TTGTAGGTCTCAACTT-1	BCell	3.44891
001-034_T0_COL_LP_5p_N1__GTCATTTAGACCTTTG-1	BCell	1.91298
001-034_T0_COL_LP_5p_N1__CCACGGAAGGGTTTCT-1	BCell	4.3399
001-034_T0_COL_LP_5p_N1__TCTCATACACCGCTAG-1	BCell	2.41197
001-034_T0_COL_LP_5p_N1__TGATTTCAGACGCACA-1	BCell	3.83117
001-034_T0_COL_LP_5p_N1__CTCACACCAAAGGTGC-1	BCell	5.23562
001-034_T0_COL_LP_5p_N1__ACGTCAACATATGCTG-1	BCell	3.34425
001-034_T0_COL_LP_5p_N1__AACTCTTGTCGTGGCT-1	BCell	3.03461
001-034_T0_COL_LP_5p_N1__CACATAGGTCAGAAGC-1	BCell	1.67259
001-034_T0_COL_LP_5p_N1__TCGGTAATCTGCTTGC-1	BCell	3.15784
001-034_T0_COL_LP_5p_N1__CCAATCCTCGACCAGC-1	BCell	5.39895
001-034_T0_COL_LP_5p_N1__ATGGGAGTCACTGGGC-1	BCell	2.91087
001-034_T0_COL_LP_5p_N1__ACTGATGCAAAGAATC-1	BCell	3.6557
001-034_T0_COL_LP_5p_N1__ATGGGAGAGGACAGAA-1	BCell	2.06403
001-034_T0_COL_LP_5p_N1__GATTCAGAGGACACCA-1	BCell	2.9309
001-034_T0_COL_LP_5p_N1__TGAGCCGTCATATCGG-1	BCell	3.98239
001-034_T0_COL_LP_5p_N1__GTAGGCCTCGCCGTGA-1	BCell	3.27771
001-034_T0_COL_LP_5p_N1__CGATGGCAGAGGTTGC-1	BCell	1.88488
001-034_T0_COL_LP_5p_N1__CCTCTGAGTTAAAGTG-1	BCell	4.79292
001-034_T0_COL_LP_5p_N1__CTGCTGTCAAGCTGTT-1	BCell	5.49371
001-034_T0_COL_LP_5p_N1__TGTGGTAAGATATGCA-1	BCell	4.38494
001-034_T0_COL_LP_5p_N1__ACACCCTAGGACACCA-1	BCell	5.22962
001-034_T0_COL_LP_5p_N1__GGCCGATTCACATAGC-1	BCell	6.35424
001-034_T0_COL_LP_5p_N1__GCTGCTTTCACTTATC-1	BCell	2.87169
001-034_T0_COL_LP_5p_N1__GATCAGTTCAAAGACA-1	BCell	4.7278
001-034_T0_COL_LP_5p_N1__GGACAAGTCAAACGGG-1	BCell	2.63316
001-034_T0_COL_LP_5p_N1__GACCAATTCGCGATCG-1	BCell	3.68183
001-034_T0_COL_LP_5p_N1__GCAAACTCATGGAATA-1	BCell	1.25132
001-034_T0_COL_LP_5p_N1__GACGTGCGTCTTCAAG-1	BCell	4.70332
001-034_T0_COL_LP_5p_N1__GTGCGGTAGATCTGCT-1	BCell	1.55125
001-034_T0_COL_LP_5p_N1__CAGAATCGTGTGAATA-1	BCell	4.5221
001-034_T0_COL_LP_5p_N1__TAGTTGGGTCGCATAT-1	BCell	0.991633
001-034_T0_COL_LP_5p_N1__GACCTGGCAAACCCAT-1	BCell	3.1111
001-034_T0_COL_LP_5p_N1__ACGATGTAGGAGCGAG-1	BCell	1.22854
001-034_T0_COL_LP_5p_N1__TACACGAAGATGTAAC-1	BCell	3.05806
001-034_T0_COL_LP_5p_N1__GGATGTTCAAATCCGT-1	BCell	1.46559
001-034_T0_COL_LP_5p_N1__TGAGCATAGTTAACGA-1	BCell	2.36373
001-034_T0_COL_LP_5p_N1__CATGACAAGTGTTGAA-1	BCell	2.29857
001-034_T0_COL_LP_5p_N1__AATCGGTCATCTACGA-1	BCell	2.90583
001-034_T0_COL_LP_5p_N1__GCGGGTTAGAATGTTG-1	BCell	4.71402
001-034_T0_COL_LP_5p_N1__TACTTACCAGGCGATA-1	BCell	1.14852
001-034_T0_COL_LP_5p_N1__ATAACGCAGACACTAA-1	BCell	2.2267
001-034_T0_COL_LP_5p_N1__CAAGAAATCTCATTCA-1	BCell	3.35653
001-034_T0_COL_LP_5p_N1__GACTGCGCATCCCACT-1	BCell	1.56231
001-034_T0_COL_LP_5p_N1__GCTGCAGGTTGTGGAG-1	BCell	3.3146
001-034_T0_COL_LP_5p_N1__CATTATCCAGATAATG-1	BCell	4.56331
001-034_T0_COL_LP_5p_N1__TCTATTGCATGGGACA-1	BCell	3.40674
001-034_T0_COL_LP_5p_N1__CAGCAGCAGTCTCAAC-1	BCell	3.1366
001-034_T0_COL_LP_5p_N1__CTGCTGTAGTCCAGGA-1	BCell	3.59679
001-034_T0_COL_LP_5p_N1__AGGCCACAGTTTGCGT-1	BCell	3.6846
001-034_T0_COL_LP_5p_N1__TTCGGTCTCGATGAGG-1	BCell	1.24659
001-034_T0_COL_LP_5p_N1__CCTACACCATCGATTG-1	BCell	4.29869
001-034_T0_COL_LP_5p_N1__GGACATTTCTTTAGTC-1	BCell	3.45467
001-034_T0_COL_LP_5p_N1__CCGTGGATCCTAAGTG-1	BCell	1.7918
001-034_T0_COL_LP_5p_N1__GACTACAGTCTGCCAG-1	BCell	6.70548
001-034_T0_COL_LP_5p_N1__ACCAGTAGTTATCCGA-1	BCell	2.34076
001-034_T0_COL_LP_5p_N1__ACGCAGCTCAACACCA-1	BCell	4.38305
001-034_T0_COL_LP_5p_N1__TAAGAGATCAGTGTTG-1	BCell	4.5908
001-034_T0_COL_LP_5p_N1__ACCAGTAAGTGTCCAT-1	BCell	2.04516
001-034_T0_COL_LP_5p_N1__GGTGTTAAGAGCCTAG-1	BCell	2.38148
001-034_T0_COL_LP_5p_N1__AGCCTAAAGCTCAACT-1	BCell	1.75654
001-034_T0_COL_LP_5p_N1__GTGCTTCTCCAGTATG-1	BCell	5.59597
001-034_T0_COL_LP_5p_N1__GATCGTAAGGTGGGTT-1	BCell	4.89972
001-034_T0_COL_LP_5p_N1__TAAGCGTAGGATCGCA-1	BCell	1.60439
001-034_T0_COL_LP_5p_N1__TAGTGGTCACAGATTC-1	BCell	4.2018
001-034_T0_COL_LP_5p_N1__ACCTTTATCAACACCA-1	BCell	2.58002
001-034_T0_COL_LP_5p_N1__TTCTACACATTGGGCC-1	BCell	1.90093
001-034_T0_COL_LP_5p_N1__GACTACATCGGCGCTA-1	BCell	2.48373
001-034_T0_COL_LP_5p_N1__TCAACGAGTATGAATG-1	BCell	1.44324
001-034_T0_COL_LP_5p_N1__TATCTCAAGGATTCGG-1	BCell	4.92933
001-034_T0_COL_LP_5p_N1__CGGCTAGTCATCTGTT-1	BCell	2.58441
001-034_T0_COL_LP_5p_N1__CTCATTACAGCTCGCA-1	BCell	3.86964
001-034_T0_COL_LP_5p_N1__GTCGTAATCTTGTTTG-1	BCell	1.94626
001-034_T0_COL_LP_5p_N1__CCAGCGATCAGTTTGG-1	BCell	2.13219
001-034_T0_COL_LP_5p_N1__GTTCGGGTCATGCATG-1	BCell	4.58753
001-034_T0_COL_LP_5p_N1__CTGTTTAAGATGGGTC-1	BCell	2.82355
001-034_T0_COL_LP_5p_N1__CCTTTCTAGTTGAGAT-1	BCell	3.47313
001-034_T0_COL_LP_5p_N1__TTATGCTAGTCAAGGC-1	BCell	5.00701
001-034_T0_COL_LP_5p_N1__GACGTGCTCGCTGATA-1	BCell	2.98136
001-034_T0_COL_LP_5p_N1__AAGCCGCGTACCGTAT-1	BCell	1.54559
001-034_T0_COL_LP_5p_N1__CTGGTCTTCGTATCAG-1	BCell	3.3219
001-034_T0_COL_LP_5p_N1__GTGTGCGTCTTTAGGG-1	BCell	4.31565
001-034_T0_COL_LP_5p_N1__GCTCCTAGTCCGCTGA-1	BCell	5.01318
001-034_T0_COL_LP_5p_N1__CTCGTACTCTTGACGA-1	BCell	2.43362
001-034_T0_COL_LP_5p_N1__ATTACTCGTAGGCATG-1	BCell	1.93237
001-034_T0_COL_LP_5p_N1__GTGTTAGTCTTGCAAG-1	BCell	3.98014
001-034_T0_COL_LP_5p_N1__TCGTACCAGAAACCGC-1	BCell	3.06378
001-034_T0_COL_LP_5p_N1__CGCTGGATCTTATCTG-1	BCell	4.44395
001-034_T0_COL_LP_5p_N1__TGGCTGGCAACTGCTA-1	BCell	3.83574
001-034_T0_COL_LP_5p_N1__TAGCCGGAGGCCCGTT-1	BCell	4.64026
001-034_T0_COL_LP_5p_N1__TAAACCGTCCGAAGAG-1	BCell	3.61786
001-034_T0_COL_LP_5p_N1__AGCATACCAAGCGTAG-1	BCell	2.8123
001-034_T0_COL_LP_5p_N1__CCTTTCTGTATAATGG-1	BCell	5.35013
001-034_T0_COL_LP_5p_N1__CATGGCGTCCACGCAG-1	BCell	2.63863
001-034_T0_COL_LP_5p_N1__CGAGAAGAGACCTTTG-1	BCell	3.76877
001-034_T0_COL_LP_5p_N1__TGAGCCGTCGCTGATA-1	BCell	2.98661
001-034_T0_COL_LP_5p_N1__CTAGCCTGTCATGCCG-1	BCell	4.64224
001-034_T0_COL_LP_5p_N1__TCAGCAAGTCTAGCGC-1	BCell	1.46982
001-034_T0_COL_LP_5p_N1__ACGCCAGGTACTTAGC-1	BCell	4.21092
001-034_T0_COL_LP_5p_N1__CACAGTAGTCAGATAA-1	BCell	2.34169
001-034_T0_COL_LP_5p_N1__AATCCAGAGGACGAAA-1	BCell	1.36278
001-034_T0_COL_LP_5p_N1__TTGTAGGCAGTCGATT-1	BCell	2.40815
001-034_T0_COL_LP_5p_N1__CTCGGGACAGACACTT-1	BCell	1.21178
001-034_T0_COL_LP_5p_N1__ACACCCTGTTCGTGAT-1	BCell	2.95853
001-034_T0_COL_LP_5p_N1__ATAAGAGTCCATGAGT-1	BCell	3.77501
001-034_T0_COL_LP_5p_N1__TCAGCAACATACAGCT-1	BCell	2.36515
001-034_T0_COL_LP_5p_N1__CATGCCTCAGGCTCAC-1	BCell	4.63314
001-034_T0_COL_LP_5p_N1__CTTAGGAAGGCAGGTT-1	BCell	1.15222
001-034_T0_COL_LP_5p_N1__CTTAACTAGGTGACCA-1	BCell	2.24729
001-034_T0_COL_LP_5p_N1__CGTGTCTGTTTGTTTC-1	BCell	3.46624
001-034_T0_COL_LP_5p_N1__TACTCATTCATGCATG-1	BCell	3.46745
001-034_T0_COL_LP_5p_N1__CATGACAAGTCGATAA-1	BCell	3.28948
001-034_T0_COL_LP_5p_N1__GCACTCTAGCATGGCA-1	BCell	4.9823
001-034_T0_COL_LP_5p_N1__GAATGAAAGCAGGCTA-1	BCell	3.51522
001-034_T0_COL_LP_5p_N1__TAGGCATAGATCGGGT-1	BCell	4.73906
001-034_T0_COL_LP_5p_N1__CTCGGGATCACTTATC-1	BCell	7.00236
001-034_T0_COL_LP_5p_N1__AACTCAGTCATGTCTT-1	BCell	2.21601
001-034_T0_COL_LP_5p_N1__TGATTTCGTTTGTTTC-1	BCell	3.1453
001-034_T0_COL_LP_5p_N1__AGACGTTTCGCCATAA-1	BCell	2.95523
001-034_T0_COL_LP_5p_N1__CAGCTGGAGATGTGGC-1	BCell	2.80553
001-034_T0_COL_LP_5p_N1__TCAGCTCGTGCAGACA-1	BCell	2.99039
001-034_T0_COL_LP_5p_N1__TAGACCAAGCAGATCG-1	BCell	2.42859
001-034_T0_COL_LP_5p_N1__GTTAAGCCAAGTTAAG-1	BCell	2.40643
001-034_T0_COL_LP_5p_N1__TGATTTCTCAAAGTAG-1	BCell	4.28211
001-034_T0_COL_LP_5p_N1__GGTGCGTAGGGAACGG-1	BCell	2.46708
001-034_T0_COL_LP_5p_N1__AAGTCTGGTGATGTGG-1	BCell	3.08076
001-034_T0_COL_LP_5p_N1__CATCAAGTCATGGTCA-1	BCell	3.20627
001-034_T0_COL_LP_5p_N1__TCAGATGGTGCGGTAA-1	BCell	3.46317
001-034_T0_COL_LP_5p_N1__GCTGCGAAGTCACGCC-1	BCell	1.11248
001-034_T0_COL_LP_5p_N1__ACGATACCAGTCAGCC-1	BCell	2.98671
001-034_T0_COL_LP_5p_N1__GTGGGTCGTCACCTAA-1	BCell	2.81975
001-034_T0_COL_LP_5p_N1__TCAGGTAAGTGCCATT-1	BCell	5.14849
001-034_T0_COL_LP_5p_N1__ACGATACTCACTCTTA-1	BCell	2.8905
001-034_T0_COL_LP_5p_N1__GAATAAGTCATCGATG-1	BCell	1.96183
001-034_T0_COL_LP_5p_N1__TGGCGCACAGGGTACA-1	BCell	3.57896
001-034_T0_COL_LP_5p_N1__TGGGAAGGTGGTAACG-1	BCell	2.49123
001-034_T0_COL_LP_5p_N1__CCTTCGAAGAGTACCG-1	BCell	4.79324
001-034_T0_COL_LP_5p_N1__GTGAAGGCAAGGTTCT-1	BCell	3.20306
001-034_T0_COL_LP_5p_N1__GACAGAGCATTTGCTT-1	BCell	3.02798
001-034_T0_COL_LP_5p_N1__CATGACAAGACTTTCG-1	BCell	2.08813
001-034_T0_COL_LP_5p_N1__TGCTACCAGGCTACGA-1	BCell	5.92104
001-034_T0_COL_LP_5p_N1__CCGGTAGCACCACCAG-1	BCell	0.0815295
001-034_T0_COL_LP_5p_N1__AGAGCGATCATAACCG-1	BCell	2.50676
001-034_T0_COL_LP_5p_N1__TCAACGACACTTCTGC-1	BCell	4.37622
001-034_T0_COL_LP_5p_N1__CAACTAGAGCGATAGC-1	BCell	4.80014
001-034_T0_COL_LP_5p_N1__ACTTTCACAGCCAGAA-1	BCell	2.08639
001-034_T0_COL_LP_5p_N1__GCACATACAATGTAAG-1	BCell	5.41769
001-034_T0_COL_LP_5p_N1__GCTTCCATCCTCCTAG-1	BCell	2.88571
001-034_T0_COL_LP_5p_N1__TGCTGCTAGACAAGCC-1	BCell	3.75935
001-034_T0_COL_LP_5p_N1__GGGACCTGTTTCCACC-1	BCell	0.408775
001-034_T0_COL_LP_5p_N1__CGCTATCCATGGGACA-1	BCell	2.40866
001-034_T0_COL_LP_5p_N1__TGCCCTATCACTGGGC-1	BCell	7.18248
001-034_T0_COL_LP_5p_N1__TCGCGTTGTATATCCG-1	BCell	3.54323
001-034_T0_COL_LP_5p_N1__ACTGAGTGTTCTGTTT-1	BCell	1.49685
001-034_T0_COL_LP_5p_N1__CCTATTATCACGATGT-1	BCell	3.21106
001-034_T0_COL_LP_5p_N1__GACCAATTCGCAGGCT-1	BCell	6.64733
001-034_T0_COL_LP_5p_N1__CAGGTGCGTAGCGCTC-1	BCell	4.02728
001-034_T0_COL_LP_5p_N1__AAGGAGCTCGGCTTGG-1	BCell	2.77859
001-034_T0_COL_LP_5p_N1__GACGTTATCAGGCCCA-1	BCell	3.7981
001-034_T0_COL_LP_5p_N1__TCTTCGGTCGGTGTCG-1	BCell	1.05888
001-034_T0_COL_LP_5p_N1__AACCGCGGTCCTAGCG-1	BCell	1.7094
001-034_T0_COL_LP_5p_N1__GAACATCGTAGAAAGG-1	BCell	4.63802
001-034_T0_COL_LP_5p_N1__CGTTGGGTCTCAAGTG-1	BCell	1.42081
001-034_T0_COL_LP_5p_N1__TTTGGTTGTGTCAATC-1	BCell	1.94797
001-034_T0_COL_LP_5p_N1__GACGCGTCACGAAACG-1	BCell	3.09405
001-034_T0_COL_LP_5p_N1__TGAGGGAGTGGTCCGT-1	BCell	3.14601
001-034_T0_COL_LP_5p_N1__TACGGTAGTGCACCAC-1	BCell	4.2225
001-034_T0_COL_LP_5p_N1__TGGGCGTCACCAGGTC-1	BCell	2.1215
001-034_T0_COL_LP_5p_N1__GTTAAGCGTTTAAGCC-1	BCell	3.51591
001-034_T0_COL_LP_5p_N1__GTCCTCACAGCCTATA-1	BCell	4.6272
001-034_T0_COL_LP_5p_N1__ACTGTCCTCCAGTAGT-1	BCell	2.14172
001-034_T0_COL_LP_5p_N1__ACAGCTACAGGTCGTC-1	BCell	1.77072
001-034_T0_COL_LP_5p_N1__TCAGGTAAGCAGATCG-1	BCell	2.18426
001-034_T0_COL_LP_5p_N1__ACTTTCACATTTGCCC-1	BCell	0.00102579
001-034_T0_COL_LP_5p_N1__GATTCAGTCATCGGAT-1	BCell	3.7623
001-034_T0_COL_LP_5p_N1__TGAGAGGTCTTAGCCC-1	BCell	3.03568
001-034_T0_COL_LP_5p_N1__GAGTCCGCAATGAATG-1	BCell	2.45435
001-034_T0_COL_LP_5p_N1__ATAAGAGCAAGTTCTG-1	BCell	1.82343
001-034_T0_COL_LP_5p_N1__TGCCCTAAGCCGCCTA-1	BCell	1.55992
001-034_T0_COL_LP_5p_N1__TCTTTCCGTGCACGAA-1	BCell	3.12832
001-034_T0_COL_LP_5p_N1__CCATGTCGTCTCTTTA-1	BCell	1.97919
001-034_T0_COL_LP_5p_N1__TTGGAACAGCAATCTC-1	BCell	3.92026
001-034_T0_COL_LP_5p_N1__TCACAAGCAAGACGTG-1	BCell	1.51048
001-034_T0_COL_LP_5p_N1__GTGCAGCGTTATCGGT-1	BCell	2.47777
001-034_T0_COL_LP_5p_N1__GATGAAACAGCTGCAC-1	BCell	3.02918
001-034_T0_COL_LP_5p_N1__CACAGTAGTAATCACC-1	BCell	2.64898
001-034_T0_COL_LP_5p_N1__TATCAGGCAAGCGAGT-1	BCell	1.06985
001-034_T0_COL_LP_5p_N1__TGGGCGTTCCTTTACA-1	BCell	3.61849
001-034_T0_COL_LP_5p_N1__GTCTTCGTCAGCATGT-1	BCell	2.3205
001-034_T0_COL_LP_5p_N1__CCGGGATAGTGCCAGA-1	BCell	0.699221
001-034_T0_COL_LP_5p_N1__TAGTGGTCAAGCTGAG-1	BCell	1.81844
001-034_T0_COL_LP_5p_N1__AGACGTTCATCCAACA-1	BCell	1.59933
001-034_T0_COL_LP_5p_N1__TTATGCTAGACTTGAA-1	BCell	1.97658
001-034_T0_COL_LP_5p_N1__CGATGTAGTCTTGTCC-1	BCell	2.67366
001-034_T0_COL_LP_5p_N1__GCATGATAGCGGATCA-1	BCell	3.49432
001-034_T0_COL_LP_5p_N1__AGAGCGAAGTTTGCGT-1	BCell	2.89443
001-034_T0_COL_LP_5p_N1__GGCAATTGTTAAGGGC-1	BCell	2.15268
001-034_T0_COL_LP_5p_N1__CATATTCGTCTTGCGG-1	BCell	3.15219
001-034_T0_COL_LP_5p_N1__AGACGTTAGGAGCGTT-1	BCell	1.43813
001-034_T0_COL_LP_5p_N1__AAGGAGCCATGGTCTA-1	BCell	3.6358
001-034_T0_COL_LP_5p_N1__CAAGATCGTCTAGCGC-1	BCell	4.29692
001-034_T0_COL_LP_5p_N1__GGGTTGCGTGATGTCT-1	BCell	2.21172
001-034_T0_COL_LP_5p_N1__CAAGAAACAAGTCTAC-1	BCell	4.25476
001-034_T0_COL_LP_5p_N1__CGTGTAAAGAGAACAG-1	BCell	4.18378
001-034_T0_COL_LP_5p_N1__CCGTTCATCCAAGTAC-1	BCell	1.74173
001-034_T0_COL_LP_5p_N1__CGGCTAGGTTCGGGCT-1	BCell	6.18698
001-034_T0_COL_LP_5p_N1__TGCCCATCAGTTTACG-1	BCell	0.0956982
001-034_T0_COL_LP_5p_N1__GTACGTAAGGGTGTGT-1	BCell	1.72485
001-034_T0_COL_LP_5p_N1__CACAGGCGTTGGTGGA-1	BCell	2.94732
001-034_T0_COL_LP_5p_N1__TTCTCCTTCTTACCGC-1	BCell	2.9562
001-034_T0_COL_LP_5p_N1__GTACTCCCACAACTGT-1	BCell	3.28872
001-034_T0_COL_LP_5p_N1__TGCCCTAAGTCACGCC-1	BCell	6.96409
001-034_T0_COL_LP_5p_N1__GTTCGGGAGCGCTCCA-1	BCell	1.78686
001-034_T0_COL_LP_5p_N1__TGGCCAGTCTTCTGGC-1	BCell	1.79415
001-034_T0_COL_LP_5p_N1__GTTTCTATCGGATGGA-1	BCell	2.77892
001-034_T0_COL_LP_5p_N1__TCATTACTCGGCTACG-1	BCell	3.74311
001-034_T0_COL_LP_5p_N1__CCTTACGGTCACTTCC-1	BCell	3.64792
001-034_T0_COL_LP_5p_N1__CAGGTGCCAGCTGGCT-1	BCell	2.50613
001-034_T0_COL_LP_5p_N1__TCTCATAGTAGTGAAT-1	BCell	3.11855
001-034_T0_COL_LP_5p_N1__ACAGCCGTCTGACCTC-1	BCell	0.509118
001-034_T0_COL_LP_5p_N1__CTACGTCGTTGAGGTG-1	BCell	2.95446
001-034_T0_COL_LP_5p_N1__GTACGTACAGCCAATT-1	BCell	5.64113
001-034_T0_COL_LP_5p_N1__TTTGCGCCATTCGACA-1	BCell	1.87024
001-034_T0_COL_LP_5p_N1__TCGGTAATCTCGATGA-1	BCell	0.39235
001-034_T0_COL_LP_5p_N1__TGACAACGTAGAAGGA-1	BCell	1.25564
001-034_T0_COL_LP_5p_N1__CATGCCTAGAGAGCTC-1	BCell	2.46722
001-034_T0_COL_LP_5p_N1__GTCCTCAAGTAGTGCG-1	BCell	2.59314
001-034_T0_COL_LP_5p_N1__AACCGCGTCTCCTATA-1	BCell	5.79551
001-034_T0_COL_LP_5p_N1__GTTCGGGAGATGGCGT-1	BCell	1.77636
001-034_T0_COL_LP_5p_N1__AGCATACGTTACGCGC-1	BCell	1.51733
001-034_T0_COL_LP_5p_N1__GATCTAGAGCAACGGT-1	BCell	2.06487
001-043_T0_COL_LP_5p_N1__ACGGCCAGTCTAGGTT-1	BCell	-0.298341
001-043_T0_COL_LP_5p_N1__ACTGATGTCGAACTGT-1	BCell	2.49709
001-043_T0_COL_LP_5p_N1__AGCTCTCAGAAACGCC-1	BCell	0.85008
001-043_T0_COL_LP_5p_N1__AAAGCAAAGATAGGAG-1	BCell	4.63486
001-043_T0_COL_LP_5p_N1__GGCGACTGTCCGAACC-1	BCell	0.542109
001-043_T0_COL_LP_5p_N1__GGACAGAGTTAAGATG-1	BCell	1.69707
001-043_T0_COL_LP_5p_N1__GAAACTCAGCATCATC-1	BCell	-0.163103
001-043_T0_COL_LP_5p_N1__CTAGAGTGTGTGGCTC-1	BCell	-0.138216
001-043_T0_COL_LP_5p_N1__CCAATCCTCTATCCCG-1	BCell	-0.0653827
001-043_T0_COL_LP_5p_N1__CCCTCCTCAGCCAATT-1	BCell	-0.357878
001-043_T0_COL_LP_5p_N1__CAACCAAAGTCACGCC-1	BCell	-0.172827
001-043_T0_COL_LP_5p_N1__TCTATTGGTGAGGCTA-1	BCell	1.75642
001-043_T0_COL_LP_5p_N1__CTGTGCTTCCCAAGAT-1	BCell	0.117993
001-043_T0_COL_LP_5p_N1__TCGCGTTAGATGTGTA-1	BCell	0.833752
001-043_T0_COL_LP_5p_N1__AGGGTGAGTATATGAG-1	BCell	0.431306
001-043_T0_COL_LP_5p_N1__CTCACACTCCGGGTGT-1	BCell	-0.608743
001-043_T0_COL_LP_5p_N1__CAGCATAGTCTCAACA-1	BCell	0.0939194
001-043_T0_COL_LP_5p_N1__GTAGTCAAGGATCGCA-1	BCell	3.58488
001-043_T0_COL_LP_5p_N1__ACGGGTCGTAGAGTGC-1	BCell	3.61077
001-043_T0_COL_LP_5p_N1__GCAAACTCAGGAATCG-1	BCell	-0.916679
001-043_T0_COL_LP_5p_N1__CGCGGTATCCTGCCAT-1	BCell	2.39824
001-043_T0_COL_LP_5p_N1__TCTTCGGTCAAGAAGT-1	BCell	-0.677873
001-043_T0_COL_LP_5p_N1__CCAGCGAGTTTGTTGG-1	BCell	1.33361
001-043_T0_COL_LP_5p_N1__TCGGGACTCAACACAC-1	BCell	2.50869
001-043_T0_COL_LP_5p_N1__ACACCCTAGCTCCCAG-1	BCell	-0.258009
001-043_T0_COL_LP_5p_N1__TACTCATAGGCCCTTG-1	BCell	0.578769
001-043_T0_COL_LP_5p_N1__GACCTGGCAGATGAGC-1	BCell	1.20673
001-043_T0_COL_LP_5p_N1__CTCACACAGGCGCTCT-1	BCell	-0.598743
001-043_T0_COL_LP_5p_N1__CGGGTCAGTCCTCTTG-1	BCell	0.280553
001-043_T0_COL_LP_5p_N1__TGCCAAAAGGCTAGAC-1	BCell	1.11224
001-043_T0_COL_LP_5p_N1__TGGACGCTCGTGACAT-1	BCell	-0.703057
001-043_T0_COL_LP_5p_N1__ACGCCAGGTGGCTCCA-1	BCell	1.82291
001-043_T0_COL_LP_5p_N1__GAACATCTCAACGCTA-1	BCell	0.595417
001-043_T0_COL_LP_5p_N1__CACCACTGTACCGGCT-1	BCell	6.29151
001-043_T0_COL_LP_5p_N1__ACGGGCTCACTGTGTA-1	BCell	3.77007
001-043_T0_COL_LP_5p_N1__TCAATCTGTTTGTTTC-1	BCell	3.18786
001-043_T0_COL_LP_5p_N1__AGAGCGAAGGCAAAGA-1	BCell	-0.78457
001-043_T0_COL_LP_5p_N1__GGGACCTTCGAATGCT-1	BCell	2.73059
001-043_T0_COL_LP_5p_N1__CCACCTACATATGCTG-1	BCell	3.99609
001-043_T0_COL_LP_5p_N1__GGGTTGCTCGCAGGCT-1	BCell	2.63046
001-043_T0_COL_LP_5p_N1__TCAGCTCAGAGTTGGC-1	BCell	1.60721
001-043_T0_COL_LP_5p_N1__CAACCTCGTATGCTTG-1	BCell	0.618914
001-043_T0_COL_LP_5p_N1__CATGCCTAGCGACGTA-1	BCell	1.08716
001-043_T0_COL_LP_5p_N1__TAAACCGTCCGCAAGC-1	BCell	1.82396
001-043_T0_COL_LP_5p_N1__CAGCAGCAGATGCGAC-1	BCell	0.339453
001-043_T0_COL_LP_5p_N1__TCTCTAAGTCATCCCT-1	BCell	1.2949
001-043_T0_COL_LP_5p_N1__CGAATGTTCAGTGTTG-1	BCell	1.92538
001-043_T0_COL_LP_5p_N1__TCAGGATCATGCCACG-1	BCell	1.09187
001-043_T0_COL_LP_5p_N1__TTTCCTCAGGAGTAGA-1	BCell	4.53626
001-043_T0_COL_LP_5p_N1__CTGCGGACAGTAGAGC-1	BCell	5.19885
001-043_T0_COL_LP_5p_N1__ACGGCCATCAGATAAG-1	BCell	0.464722
001-043_T0_COL_LP_5p_N1__CTACCCATCCCTCTTT-1	BCell	0.524439
001-043_T0_COL_LP_5p_N1__TGCACCTTCAGTTTGG-1	BCell	1.89626
001-043_T0_COL_LP_5p_N1__GCGCGATCAGGGTACA-1	BCell	0.41401
001-043_T0_COL_LP_5p_N1__ATCATGGAGCTTATCG-1	BCell	4.07855
001-043_T0_COL_LP_5p_N1__GCGACCACATGTAGTC-1	BCell	-0.400557
001-043_T0_COL_LP_5p_N1__CAGAATCGTCTCATCC-1	BCell	-0.651036
001-043_T0_COL_LP_5p_N1__GTCAAGTAGCTATGCT-1	BCell	0.371983
001-043_T0_COL_LP_5p_N1__ATCTACTTCACGCATA-1	BCell	6.86714
001-043_T0_COL_LP_5p_N1__TGGGCGTTCAGTGTTG-1	BCell	-0.273543
001-043_T0_COL_LP_5p_N1__GAAACTCCAGACAAAT-1	BCell	2.65185
001-043_T0_COL_LP_5p_N1__TCAACGATCGCCATAA-1	BCell	-0.218563
001-043_T0_COL_LP_5p_N1__TCGAGGCCACACCGAC-1	BCell	4.48314
001-043_T0_COL_LP_5p_N1__GATGCTAGTCTCTTTA-1	BCell	0.769779
001-043_T0_COL_LP_5p_N1__AGACGTTGTAGCTCCG-1	BCell	0.255815
001-043_T0_COL_LP_5p_N1__AGCCTAAAGCCAACAG-1	BCell	0.417147
001-043_T0_COL_LP_5p_N1__ACGAGCCGTTGACGTT-1	BCell	1.22245
001-043_T0_COL_LP_5p_N1__AGAGCTTTCACCGGGT-1	BCell	3.06387
001-043_T0_COL_LP_5p_N1__CAGCATAGTCATATGC-1	BCell	-0.633127
001-043_T0_COL_LP_5p_N1__TGCCAAATCGGAAATA-1	BCell	1.31034
001-043_T0_COL_LP_5p_N1__GACAGAGCAGGTGCCT-1	BCell	2.21545
001-043_T0_COL_LP_5p_N1__ATCATCTAGGACATTA-1	BCell	-0.0386817
001-043_T0_COL_LP_5p_N1__AGTAGTCTCGTCCGTT-1	BCell	0.0269325
001-043_T0_COL_LP_5p_N1__TACTCGCTCAAACAAG-1	BCell	5.67157
001-043_T0_COL_LP_5p_N1__CATGACAGTTGAACTC-1	BCell	5.66801
001-043_T0_COL_LP_5p_N1__ATTACTCTCATTATCC-1	BCell	1.49347
001-043_T0_COL_LP_5p_N1__CACAAACTCTACTATC-1	BCell	1.92174
001-043_T0_COL_LP_5p_N1__CGCTGGACACCAGATT-1	BCell	0.206606
001-043_T0_COL_LP_5p_N1__ACTGAGTCACGGATAG-1	BCell	-0.39812
001-043_T0_COL_LP_5p_N1__AGTAGTCCAGCTGTGC-1	BCell	0.6719
001-043_T0_COL_LP_5p_N1__CATCAGACAATGAATG-1	BCell	2.19629
001-043_T0_COL_LP_5p_N1__CAAGTTGCACCGGAAA-1	BCell	-0.135377
001-043_T0_COL_LP_5p_N1__AGCCTAAAGGACGAAA-1	BCell	-0.174317
001-043_T0_COL_LP_5p_N1__TGACTAGAGGTGATAT-1	BCell	0.468654
001-043_T0_COL_LP_5p_N1__TCAATCTTCCTGCCAT-1	BCell	0.824427
001-043_T0_COL_LP_5p_N1__GCGACCAAGACCGGAT-1	BCell	2.21667
001-043_T0_COL_LP_5p_N1__TTTCCTCGTGTTAAGA-1	BCell	0.45235
001-043_T0_COL_LP_5p_N1__ACGGCCAGTGTGACGA-1	BCell	4.36762
001-043_T0_COL_LP_5p_N1__AAATGCCAGACAGGCT-1	BCell	0.120221
001-043_T0_COL_LP_5p_N1__AGATTGCCAGCTGCTG-1	BCell	1.0083
001-043_T0_COL_LP_5p_N1__GTGAAGGGTTGGGACA-1	BCell	2.20793
001-043_T0_COL_LP_5p_N1__AGTGGGAGTAGATTAG-1	BCell	-0.179492
001-043_T0_COL_LP_5p_N1__TTTGCGCTCAACGCTA-1	BCell	2.13787
001-043_T0_COL_LP_5p_N1__CCCAATCGTATGGTTC-1	BCell	1.60671
001-043_T0_COL_LP_5p_N1__CGTCACTAGAGGTTAT-1	BCell	-0.101472
001-043_T0_COL_LP_5p_N1__TCAATCTAGTGTGAAT-1	BCell	0.286026
001-043_T0_COL_LP_5p_N1__GAAACTCTCGCCAAAT-1	BCell	0.847311
001-043_T0_COL_LP_5p_N1__TAAGAGACAGGAATCG-1	BCell	0.468574
001-043_T0_COL_LP_5p_N1__GGACGTCTCCGCGGTA-1	BCell	-0.378819
001-043_T0_COL_LP_5p_N1__CAGCATAGTCAGATAA-1	BCell	3.84062
001-043_T0_COL_LP_5p_N1__ACGAGGAGTTCCACTC-1	BCell	-0.0182412
001-043_T0_COL_LP_5p_N1__ACATGGTAGTGAACAT-1	BCell	3.993
001-043_T0_COL_LP_5p_N1__AGGTCATCAATCCGAT-1	BCell	0.192421
001-043_T0_COL_LP_5p_N1__CCGTTCACATTCTCAT-1	BCell	2.79865
001-043_T0_COL_LP_5p_N1__CATCAAGGTAGCGTAG-1	BCell	2.35226
001-043_T0_COL_LP_5p_N1__GCAGTTAGTGCATCTA-1	BCell	5.34046
001-043_T0_COL_LP_5p_N1__AGAGCTTTCCAGAAGG-1	BCell	-0.277903
001-043_T0_COL_LP_5p_N1__GTGTGCGAGGAGTTGC-1	BCell	1.17715
001-043_T0_COL_LP_5p_N1__AAATGCCCACATGACT-1	BCell	2.43169
001-043_T0_COL_LP_5p_N1__TTGGAACCAGCGTAAG-1	BCell	0.507198
001-043_T0_COL_LP_5p_N1__TTCTCCTGTGCATCTA-1	BCell	3.0735
001-043_T0_COL_LP_5p_N1__CAGCATAAGACCCACC-1	BCell	0.359347
001-043_T0_COL_LP_5p_N1__GATCGCGCACAGGTTT-1	BCell	0.239055
001-043_T0_COL_LP_5p_N1__GTGCTTCGTAGCACGA-1	BCell	1.95285
001-043_T0_COL_LP_5p_N1__ACCGTAATCCGCATCT-1	BCell	1.12729
001-043_T0_COL_LP_5p_N1__CTTAGGAAGTATGACA-1	BCell	4.79039
001-043_T0_COL_LP_5p_N1__TAGACCAAGGGTGTTG-1	BCell	2.74877
001-043_T0_COL_LP_5p_N1__CACACCTAGAGTCTGG-1	BCell	0.786779
001-043_T0_COL_LP_5p_N1__ACGATGTTCGGCGCAT-1	BCell	0.508396
001-043_T0_COL_LP_5p_N1__ACGGGTCTCAAGATCC-1	BCell	2.1636
001-043_T0_COL_LP_5p_N1__CATGACAGTAAAGTCA-1	BCell	0.577429
001-043_T0_COL_LP_5p_N1__CCTTTCTTCGGCGGTT-1	BCell	1.45101
001-043_T0_COL_LP_5p_N1__AAAGATGGTACAAGTA-1	BCell	0.339402
001-043_T0_COL_LP_5p_N1__CTCGTCACACGGTAAG-1	BCell	2.01754
001-043_T0_COL_LP_5p_N1__CGTTCTGTCTACCAGA-1	BCell	0.0261023
001-043_T0_COL_LP_5p_N1__GCGACCAAGCACACAG-1	BCell	1.19091
001-043_T0_COL_LP_5p_N1__AAAGCAAAGAGGGATA-1	BCell	4.58374
001-043_T0_COL_LP_5p_N1__GCAGCCAAGGACAGAA-1	BCell	0.677884
001-043_T0_COL_LP_5p_N1__GCACTCTAGGGCTTCC-1	BCell	0.726815
001-043_T0_COL_LP_5p_N1__TAGACCATCCTCAACC-1	BCell	2.08072
001-043_T0_COL_LP_5p_N1__GGAGCAAGTCAACATC-1	BCell	1.27507
001-043_T0_COL_LP_5p_N1__TCGGTAACAGCTCCGA-1	BCell	6.91753
001-043_T0_COL_LP_5p_N1__CGATCGGCACCAGGCT-1	BCell	0.545427
001-043_T0_COL_LP_5p_N1__GACCTGGGTAACGACG-1	BCell	0.676483
001-043_T0_COL_LP_5p_N1__TACGGTAAGTGTACTC-1	BCell	2.80337
001-043_T0_COL_LP_5p_N1__GACACGCTCGTAGGAG-1	BCell	4.07407
001-043_T0_COL_LP_5p_N1__TGCTACCGTCTAGCGC-1	BCell	3.73888
001-043_T0_COL_LP_5p_N1__TGTGTTTGTACAGTTC-1	BCell	-1.37209
001-043_T0_COL_LP_5p_N1__AGAGCGACAATTGCTG-1	BCell	1.43182
001-043_T0_COL_LP_5p_N1__TCTCATACAGAGCCAA-1	BCell	-0.326722
001-043_T0_COL_LP_5p_N1__TATCTCATCGCGTAGC-1	BCell	0.0907193
001-043_T0_COL_LP_5p_N1__CGTCTACAGGAGTTGC-1	BCell	0.709259
001-043_T0_COL_LP_5p_N1__GTACGTATCAGGTAAA-1	BCell	2.35416
001-043_T0_COL_LP_5p_N1__TGCGGGTTCTCTGAGA-1	BCell	-0.197237
001-043_T0_COL_LP_5p_N1__GTGCAGCAGCTGAAAT-1	BCell	0.0375947
001-043_T0_COL_LP_5p_N1__GACTACAGTCGCGTGT-1	BCell	4.35635
001-043_T0_COL_LP_5p_N1__GATCGTAGTAGCTGCC-1	BCell	1.99607
001-043_T0_COL_LP_5p_N1__CATATGGTCCTAGTGA-1	BCell	0.0148193
001-043_T0_COL_LP_5p_N1__AGCATACGTCTTCAAG-1	BCell	0.364893
001-043_T0_COL_LP_5p_N1__CTGCGGATCGTGGTCG-1	BCell	3.27245
001-043_T0_COL_LP_5p_N1__CTGCCTAAGAAAGTGG-1	BCell	1.36113
001-043_T0_COL_LP_5p_N1__CTAAGACAGCTAAGAT-1	BCell	1.87247
001-043_T0_COL_LP_5p_N1__CATATGGCAAGTTAAG-1	BCell	2.81408
001-043_T0_COL_LP_5p_N1__CGATCGGGTCCGACGT-1	BCell	1.19698
001-043_T0_COL_LP_5p_N1__CGTCAGGAGACACGAC-1	BCell	2.52068
001-043_T0_COL_LP_5p_N1__GGAAAGCCAGCTGGCT-1	BCell	-0.134049
001-043_T0_COL_LP_5p_N1__GATGAGGGTAATCGTC-1	BCell	2.29731
001-043_T0_COL_LP_5p_N1__AACTGGTGTTCTCATT-1	BCell	3.78526
001-043_T0_COL_LP_5p_N1__TCATTTGAGACTTTCG-1	BCell	6.83702
001-043_T0_COL_LP_5p_N1__CACCTTGTCGAATGGG-1	BCell	2.94551
001-043_T0_COL_LP_5p_N1__GTGTGCGAGTTGCAGG-1	BCell	0.337068
001-043_T0_COL_LP_5p_N1__AAGACCTGTTAGATGA-1	BCell	1.94559
001-043_T0_COL_LP_5p_N1__GCACTCTCACGGTAAG-1	BCell	-0.113256
001-043_T0_COL_LP_5p_N1__GAGGTGAAGTCGCCGT-1	BCell	4.50455
001-043_T0_COL_LP_5p_N1__CGTCAGGTCTCGAGTA-1	BCell	0.559308
001-043_T0_COL_LP_5p_N1__GCTCCTAGTACAGACG-1	BCell	3.18509
001-043_T0_COL_LP_5p_N1__CTTACCGCACTCGACG-1	BCell	2.49298
001-043_T0_COL_LP_5p_N1__TCGCGTTTCGCTAGCG-1	BCell	0.38627
001-043_T0_COL_LP_5p_N1__TATCAGGAGAAACCTA-1	BCell	0.836575
001-043_T0_COL_LP_5p_N1__GGGTTGCAGCGATGAC-1	BCell	-0.431793
001-043_T0_COL_LP_5p_N1__GGGTCTGAGCGCCTCA-1	BCell	1.65382
001-043_T0_COL_LP_5p_N1__TCTTTCCAGTGTCTCA-1	BCell	2.13887
001-043_T0_COL_LP_5p_N1__GGCCGATAGAAGGCCT-1	BCell	-0.391951
001-043_T0_COL_LP_5p_N1__TGCACCTAGTCGAGTG-1	BCell	3.45747
001-043_T0_COL_LP_5p_N1__TTTGTCAAGTTAGGTA-1	BCell	3.50539
001-043_T0_COL_LP_5p_N1__GGCGACTAGCTTATCG-1	BCell	5.06382
001-043_T0_COL_LP_5p_N1__AGGCCGTAGAACTCGG-1	BCell	1.97328
001-043_T0_COL_LP_5p_N1__CCTTCCCGTCCGTCAG-1	BCell	6.95717
001-043_T0_COL_LP_5p_N1__TCAACGATCAACCAAC-1	BCell	0.606998
001-043_T0_COL_LP_5p_N1__TACGGTAAGGATGTAT-1	BCell	1.12216
001-043_T0_COL_LP_5p_N1__ACTGATGCATCAGTCA-1	BCell	0.391791
001-043_T0_COL_LP_5p_N1__CGTGAGCAGATAGCAT-1	BCell	1.82701
001-043_T0_COL_LP_5p_N1__CGAACATCACCTTGTC-1	BCell	2.94507
001-043_T0_COL_LP_5p_N1__GCCTCTATCTGATACG-1	BCell	2.44205
001-043_T0_COL_LP_5p_N1__CTGCTGTCACTTCGAA-1	BCell	1.19669
001-043_T0_COL_LP_5p_N1__TGCCCTACACTCAGGC-1	BCell	1.1055
001-043_T0_COL_LP_5p_N1__CTCTGGTTCGAGGTAG-1	BCell	1.88688
001-043_T0_COL_LP_5p_N1__GCATGCGTCCGGCACA-1	BCell	0.393725
001-043_T0_COL_LP_5p_N1__CATATTCGTATTACCG-1	BCell	4.65301
001-043_T0_COL_LP_5p_N1__GGCGTGTAGAGCTATA-1	BCell	0.957916
001-043_T0_COL_LP_5p_N1__CCTAGCTTCCGAGCCA-1	BCell	0.24286
001-043_T0_COL_LP_5p_N1__TTCGGTCTCACCTTAT-1	BCell	0.987329
001-043_T0_COL_LP_5p_N1__GCATGCGTCACAGTAC-1	BCell	1.30867
001-043_T0_COL_LP_5p_N1__TAAGCGTGTGTGGCTC-1	BCell	-0.254193
001-043_T0_COL_LP_5p_N1__TCGAGGCTCTGCAAGT-1	BCell	0.508984
001-043_T0_COL_LP_5p_N1__GGAACTTCATGCAATC-1	BCell	3.96806
001-043_T0_COL_LP_5p_N1__GACCTGGCAGCGATCC-1	BCell	-0.320523
001-043_T0_COL_LP_5p_N1__GTGTGCGTCTTCCTTC-1	BCell	1.39068
001-043_T0_COL_LP_5p_N1__TCGTACCGTCAGATAA-1	BCell	4.77926
001-043_T0_COL_LP_5p_N1__CGAGCCATCCTCATTA-1	BCell	0.0893439
001-043_T0_COL_LP_5p_N1__AAAGATGGTCAGAAGC-1	BCell	-0.0364825
001-043_T0_COL_LP_5p_N1__ACATACGTCTATCCTA-1	BCell	4.12084
001-043_T0_COL_LP_5p_N1__TTTACTGCACCATGTA-1	BCell	3.8851
001-043_T0_COL_LP_5p_N1__GAGGTGAGTGTGAAAT-1	BCell	2.71634
001-043_T0_COL_LP_5p_N1__AAACGGGAGTCCTCCT-1	BCell	1.34587
001-043_T0_COL_LP_5p_N1__AACTCAGGTCCGTTAA-1	BCell	0.860803
001-043_T0_COL_LP_5p_N1__CGTGTCTTCCTTTCTC-1	BCell	2.82768
001-043_T0_COL_LP_5p_N1__TGCCCATCAGTCTTCC-1	BCell	1.00705
001-043_T0_COL_LP_5p_N1__CACTCCACAGATCTGT-1	BCell	0.415993
001-043_T0_COL_LP_5p_N1__ACGCAGCCAGGAATCG-1	BCell	0.442299
001-043_T0_COL_LP_5p_N1__AGCCTAATCTAAGCCA-1	BCell	3.40526
001-043_T0_COL_LP_5p_N1__GTCTTCGTCTGGCGTG-1	BCell	0.594253
001-043_T0_COL_LP_5p_N1__GTATCTTTCACTCTTA-1	BCell	0.0265594
001-043_T0_COL_LP_5p_N1__ACGCAGCTCTGCGACG-1	BCell	1.75234
001-043_T0_COL_LP_5p_N1__TCAACGAGTTGGGACA-1	BCell	3.00791
001-043_T0_COL_LP_5p_N1__TTGCCGTGTTTAGGAA-1	BCell	4.35579
001-043_T0_COL_LP_5p_N1__GTAGGCCGTAGGACAC-1	BCell	2.34336
001-043_T0_COL_LP_5p_N1__GATTCAGCAGCTGCTG-1	BCell	-0.323732
001-043_T0_COL_LP_5p_N1__GGTGCGTTCTGTCTAT-1	BCell	2.77079
001-043_T0_COL_LP_5p_N1__TTAGTTCCAATAGCGG-1	BCell	1.44656
001-043_T0_COL_LP_5p_N1__ACTGATGTCCTTCAAT-1	BCell	0.871462
001-043_T0_COL_LP_5p_N1__GCATACACATCGATTG-1	BCell	1.51696
001-043_T0_COL_LP_5p_N1__GCGGGTTAGTGTACCT-1	BCell	3.04679
001-043_T0_COL_LP_5p_N1__TGTATTCAGCCGGTAA-1	BCell	2.72598
001-043_T0_COL_LP_5p_N1__CCACTACGTGGAAAGA-1	BCell	1.32522
001-043_T0_COL_LP_5p_N1__TGGCTGGGTATGGTTC-1	BCell	-0.0863904
001-043_T0_COL_LP_5p_N1__AGACGTTGTCCGTCAG-1	BCell	4.37938
001-043_T0_COL_LP_5p_N1__ACGGCCACATGTAAGA-1	BCell	-0.0188774
001-043_T0_COL_LP_5p_N1__TGCGGGTGTACTCAAC-1	BCell	1.20364
001-043_T0_COL_LP_5p_N1__TTAGGACAGCTATGCT-1	BCell	0.099909
001-043_T0_COL_LP_5p_N1__AAGTCTGCATGAACCT-1	BCell	0.404606
001-043_T0_COL_LP_5p_N1__CACACAACACTTAACG-1	BCell	0.850128
001-043_T0_COL_LP_5p_N1__GGAATAACATTCACTT-1	BCell	-0.823765
001-043_T0_COL_LP_5p_N1__TACAGTGGTAGCGTCC-1	BCell	-0.614738
001-043_T0_COL_LP_5p_N1__TGCGTGGGTGAAATCA-1	BCell	3.13645
001-043_T0_COL_LP_5p_N1__CCTCTGAGTAGAGCTG-1	BCell	-0.0495513
001-043_T0_COL_LP_5p_N1__GGCGACTGTGTGACCC-1	BCell	2.68115
001-043_T0_COL_LP_5p_N1__CATCCACGTAGCTGCC-1	BCell	2.34921
001-043_T0_COL_LP_5p_N1__TGGTTCCCAGCTGCAC-1	BCell	1.53606
001-043_T0_COL_LP_5p_N1__TGACGGCAGTGCGTGA-1	BCell	0.264689
001-043_T0_COL_LP_5p_N1__ATTCTACGTCACTGGC-1	BCell	6.93624
001-043_T0_COL_LP_5p_N1__GACCAATAGACAAAGG-1	BCell	4.86168
001-043_T0_COL_LP_5p_N1__GAACATCAGGTGCTAG-1	BCell	2.17136
001-043_T0_COL_LP_5p_N1__ATGTGTGTCTGGTATG-1	BCell	0.0523635
001-043_T0_COL_LP_5p_N1__CAGCATACATGGAATA-1	BCell	1.67698
001-043_T0_COL_LP_5p_N1__TGACTTTAGAACTCGG-1	BCell	4.62521
001-043_T0_COL_LP_5p_N1__CTCTAATTCGAGGTAG-1	BCell	2.00074
001-043_T0_COL_LP_5p_N1__CCACTACCATCCAACA-1	BCell	5.42405
001-043_T0_COL_LP_5p_N1__AACTCTTTCAAAGTAG-1	BCell	4.80864
001-043_T0_COL_LP_5p_N1__GGCAATTTCACATAGC-1	BCell	0.109795
001-043_T0_COL_LP_5p_N1__CTGTGCTGTTAAGATG-1	BCell	0.580034
001-043_T0_COL_LP_5p_N1__GTTCATTTCCACTCCA-1	BCell	1.24347
001-043_T0_COL_LP_5p_N1__GAGCAGATCTGCTTGC-1	BCell	1.74164
001-043_T0_COL_LP_5p_N1__CTGTTTAAGGCGACAT-1	BCell	0.343597
001-043_T0_COL_LP_5p_N1__GCATGCGGTACCATCA-1	BCell	1.22431
001-043_T0_COL_LP_5p_N1__GACGCGTGTATATGGA-1	BCell	3.95232
001-043_T0_COL_LP_5p_N1__AGGGATGAGCACACAG-1	BCell	1.87829
001-043_T0_COL_LP_5p_N1__TGAAAGACAGTCAGCC-1	BCell	-0.0206929
001-043_T0_COL_LP_5p_N1__CGCCAAGCAGGAATCG-1	BCell	2.72035
001-043_T0_COL_LP_5p_N1__TTGGAACGTTCGCTAA-1	BCell	3.10705
001-043_T0_COL_LP_5p_N1__CTTACCGAGTGAACGC-1	BCell	1.61292
001-043_T0_COL_LP_5p_N1__GGAACTTGTATCAGTC-1	BCell	1.67028
001-043_T0_COL_LP_5p_N1__TTTGCGCTCCTGTAGA-1	BCell	0.663096
001-043_T0_COL_LP_5p_N1__AACTTTCCATGTCGAT-1	BCell	0.995349
001-043_T0_COL_LP_5p_N1__CGGACTGAGCGCTTAT-1	BCell	0.462922
001-043_T0_COL_LP_5p_N1__GGGAGATGTCGATTGT-1	BCell	0.690895
001-043_T0_COL_LP_5p_N1__GATGCTAAGCGATGAC-1	BCell	3.79724
001-043_T0_COL_LP_5p_N1__GAGCAGATCGGCCGAT-1	BCell	0.827736
001-043_T0_COL_LP_5p_N1__GACGCGTAGCAGATCG-1	BCell	0.50528
001-043_T0_COL_LP_5p_N1__GGATGTTCAGCTCGAC-1	BCell	4.14638
001-043_T0_COL_LP_5p_N1__GGATTACGTCTAGTGT-1	BCell	5.20163
001-043_T0_COL_LP_5p_N1__GGAACTTGTAAGGGAA-1	BCell	2.53544
001-043_T0_COL_LP_5p_N1__TTTGGTTAGACAGACC-1	BCell	0.573804
001-043_T0_COL_LP_5p_N1__TGATTTCAGACTTGAA-1	BCell	2.62268
001-043_T0_COL_LP_5p_N1__CGTAGCGTCAGAGGTG-1	BCell	1.3307
001-043_T0_COL_LP_5p_N1__CACAGGCGTACTCGCG-1	BCell	4.27287
001-043_T0_COL_LP_5p_N1__TGAAAGAAGTAGTGCG-1	BCell	4.05645
001-043_T0_COL_LP_5p_N1__ATCATCTTCACAACGT-1	BCell	-0.0886557
001-043_T0_COL_LP_5p_N1__ATAAGAGGTGCACCAC-1	BCell	5.5834
001-043_T0_COL_LP_5p_N1__TGAGGGAGTAGAAAGG-1	BCell	0.613809
001-043_T0_COL_LP_5p_N1__CGATGTAGTCGTGGCT-1	BCell	1.75794
001-043_T0_COL_LP_5p_N1__CGCGTTTCACCCATGG-1	BCell	0.942475
001-043_T0_COL_LP_5p_N1__TGGCCAGAGCGTGAAC-1	BCell	0.591619
001-043_T0_COL_LP_5p_N1__AGGTCCGGTTAGATGA-1	BCell	3.20503
001-043_T0_COL_LP_5p_N1__CTCGTACGTTACAGAA-1	BCell	4.31764
001-043_T0_COL_LP_5p_N1__TGACAACAGTGATCGG-1	BCell	5.74922
001-043_T0_COL_LP_5p_N1__GGCCGATAGTAAGTAC-1	BCell	1.39738
001-043_T0_COL_LP_5p_N1__GGCTGGTCATTCACTT-1	BCell	2.9947
001-043_T0_COL_LP_5p_N1__CGATTGACAAACCCAT-1	BCell	-0.181511
001-043_T0_COL_LP_5p_N1__CTACCCATCACCCTCA-1	BCell	2.48003
001-043_T0_COL_LP_5p_N1__TCGGTAATCCAGTATG-1	BCell	2.82064
001-043_T0_COL_LP_5p_N1__TGGGAAGCATGAGCGA-1	BCell	0.694415
001-043_T0_COL_LP_5p_N1__TTGCCGTCACTCAGGC-1	BCell	3.91879
001-043_T0_COL_LP_5p_N1__AACTTTCGTCTCGTTC-1	BCell	3.13641
001-043_T0_COL_LP_5p_N1__CTCCTAGCACGTAAGG-1	BCell	5.69186
001-043_T0_COL_LP_5p_N1__CCACCTAAGCTAGTGG-1	BCell	2.76151
001-043_T0_COL_LP_5p_N1__TTCTTAGAGGGCTTGA-1	BCell	1.24535
001-043_T0_COL_LP_5p_N1__GTCCTCAAGACTCGGA-1	BCell	0.125753
001-043_T0_COL_LP_5p_N1__ATTATCCCACTGCCAG-1	BCell	1.76924
001-043_T0_COL_LP_5p_N1__TTCTCCTTCAGTTTGG-1	BCell	2.09594
001-043_T0_COL_LP_5p_N1__AAAGCAAGTTCGCTAA-1	BCell	-0.392676
001-043_T0_COL_LP_5p_N1__GACGCGTCAAGAAGAG-1	BCell	2.27146
001-043_T0_COL_LP_5p_N1__GCGACCATCAGCTCGG-1	BCell	1.24358
001-043_T0_COL_LP_5p_N1__TACTTGTCATCCCATC-1	BCell	1.18459
001-043_T0_COL_LP_5p_N1__ACTTGTTGTCTCCACT-1	BCell	2.37225
001-043_T0_COL_LP_5p_N1__GTGCATATCCCTCTTT-1	BCell	1.38077
001-043_T0_COL_LP_5p_N1__CGGACACCACTTGGAT-1	BCell	4.88871
001-043_T0_COL_LP_5p_N1__TGACAACTCTCGTATT-1	BCell	3.0961
001-043_T0_COL_LP_5p_N1__ATTGGTGTCCCTCTTT-1	BCell	3.65103
001-043_T0_COL_LP_5p_N1__ACCGTAAGTAGGCTGA-1	BCell	3.61154
001-043_T0_COL_LP_5p_N1__GTTCATTTCATGTAGC-1	BCell	0.754069
001-043_T0_COL_LP_5p_N1__AACCATGGTCCAGTAT-1	BCell	1.6934
001-043_T0_COL_LP_5p_N1__CATATTCAGGTGCAAC-1	BCell	2.34475
001-043_T0_COL_LP_5p_N1__ATGTGTGTCGTTGACA-1	BCell	4.4215
001-043_T0_COL_LP_5p_N1__TTGGCAAGTCCAGTGC-1	BCell	1.53163
001-043_T0_COL_LP_5p_N1__AAACGGGAGCTGAACG-1	BCell	2.08993
001-043_T0_COL_LP_5p_N1__CGTGAGCAGGCCGAAT-1	BCell	1.85042
001-043_T0_COL_LP_5p_N1__ATGTGTGTCGTAGATC-1	BCell	3.30347
001-043_T0_COL_LP_5p_N1__TCGGTAACATGAACCT-1	BCell	3.32436
001-043_T0_COL_LP_5p_N1__TTTGTCACAGCGATCC-1	BCell	5.07137
001-043_T0_COL_LP_5p_N1__TCGTACCTCAGAGGTG-1	BCell	3.31429
001-043_T0_COL_LP_5p_N1__CATGACATCTTTAGTC-1	BCell	0.711646
001-043_T0_COL_LP_5p_N1__CGAACATTCTACGAGT-1	BCell	3.46316
001-043_T0_COL_LP_5p_N1__CATCAAGCACTAGTAC-1	BCell	-0.33438
001-043_T0_COL_LP_5p_N1__ACAGCCGAGCGATCCC-1	BCell	1.7506
001-043_T0_COL_LP_5p_N1__TCAGCTCGTGACCAAG-1	BCell	3.11507
001-043_T0_COL_LP_5p_N1__AAAGTAGAGCCACGTC-1	BCell	2.01644
001-043_T0_COL_LP_5p_N1__GACTAACGTGGGTCAA-1	BCell	1.887
001-043_T0_COL_LP_5p_N1__AGCGGTCAGCTCAACT-1	BCell	1.54957
001-043_T0_COL_LP_5p_N1__GGTGAAGTCCTCTAGC-1	BCell	1.88698
001-043_T0_COL_LP_5p_N1__TTGACTTCACTTCTGC-1	BCell	2.60309
001-043_T0_COL_LP_5p_N1__TGCGCAGCAGCGTCCA-1	BCell	5.28337
001-043_T0_COL_LP_5p_N1__CTCTACGGTCTACCTC-1	BCell	3.38546
001-043_T0_COL_LP_5p_N1__CACACAAAGTACCGGA-1	BCell	0.0465623
001-043_T0_COL_LP_5p_N1__TTCTCCTGTCAGAGGT-1	BCell	3.11337
001-043_T0_COL_LP_5p_N1__CATTCGCTCTTGTACT-1	BCell	1.71917
001-043_T0_COL_LP_5p_N1__CTACACCAGAATGTTG-1	BCell	4.55237
001-043_T0_COL_LP_5p_N1__CGTTGGGTCGGATGGA-1	BCell	0.906332
001-043_T0_COL_LP_5p_N1__CTAACTTAGCACCGCT-1	BCell	2.62515
001-043_T0_COL_LP_5p_N1__ACGGGCTAGACCGGAT-1	BCell	3.62559
001-043_T0_COL_LP_5p_N1__CTGAAGTGTACTTCTT-1	BCell	2.43643
001-043_T0_COL_LP_5p_N1__AGAGCGATCGTTACAG-1	BCell	1.90188
001-043_T0_COL_LP_5p_N1__TTCCCAGTCTCTGAGA-1	BCell	2.55012
001-043_T0_COL_LP_5p_N1__TGCGGGTCAGTCAGAG-1	BCell	2.74543
001-043_T0_COL_LP_5p_N1__CATGCCTCATGCCACG-1	BCell	2.85426
001-043_T0_COL_LP_5p_N1__TCGCGTTCAAGGGTCA-1	BCell	0.790346
001-043_T0_COL_LP_5p_N1__CAGAGAGAGTTCGATC-1	BCell	4.11282
001-043_T0_COL_LP_5p_N1__GGCGACTCACTGAAGG-1	BCell	5.2425
001-043_T0_COL_LP_5p_N1__CGCCAAGTCAGTGCAT-1	BCell	1.96818
001-043_T0_COL_LP_5p_N1__CAGATCAGTCAATGTC-1	BCell	1.44625
001-043_T0_COL_LP_5p_N1__TAGAGCTCACAGCCCA-1	BCell	6.12157
001-043_T0_COL_LP_5p_N1__GTACTTTGTGCTGTAT-1	BCell	0.262468
001-043_T0_COL_LP_5p_N1__GATCGCGGTGGCTCCA-1	BCell	0.815488
001-043_T0_COL_LP_5p_N1__GTATCTTAGCTATGCT-1	BCell	1.03609
001-043_T0_COL_LP_5p_N1__CTTAACTGTCGAAAGC-1	BCell	1.67142
001-043_T0_COL_LP_5p_N1__GATGCTATCAACCATG-1	BCell	1.15395
001-043_T0_COL_LP_5p_N1__CGAACATCAATCCGAT-1	BCell	1.2429
001-043_T0_COL_LP_5p_N1__CGGTTAACACACTGCG-1	BCell	1.99686
001-043_T0_COL_LP_5p_N1__AACGTTGTCTTGAGGT-1	BCell	5.03358
001-043_T0_COL_LP_5p_N1__GAGGTGACAATCGGTT-1	BCell	1.86693
001-043_T0_COL_LP_5p_N1__CGTAGCGCATTAGGCT-1	BCell	4.6358
001-043_T0_COL_LP_5p_N1__CAGCGACAGGCAGGTT-1	BCell	1.04043
001-043_T0_COL_LP_5p_N1__CGTAGCGCAGCGAACA-1	BCell	4.2511
001-043_T0_COL_LP_5p_N1__GGCAATTCAGCTGTAT-1	BCell	1.40016
001-043_T0_COL_LP_5p_N1__CCGTACTGTCATCGGC-1	BCell	1.65695
001-043_T0_COL_LP_5p_N1__CACATTTAGGTGGGTT-1	BCell	3.79977
001-043_T0_COL_LP_5p_N1__CAGTCCTAGATGTGGC-1	BCell	7.29525
001-043_T0_COL_LP_5p_N1__ACCCACTAGCCAGTTT-1	BCell	4.93226
001-043_T0_COL_LP_5p_N1__TATCAGGTCGCATGAT-1	BCell	1.35963
001-043_T0_COL_LP_5p_N1__ATGCGATTCGATGAGG-1	BCell	1.80154
001-043_T0_COL_LP_5p_N1__TTTATGCTCACTTCAT-1	BCell	2.33805
001-043_T0_COL_LP_5p_N1__TGCCCATGTGCAGTAG-1	BCell	1.43891
001-043_T0_COL_LP_5p_N1__CAGCGACTCGCATGGC-1	BCell	2.56918
001-043_T0_COL_LP_5p_N1__AACTCCCGTTCCACAA-1	BCell	3.14792
001-043_T0_COL_LP_5p_N1__GTGTGCGCACAGCGTC-1	BCell	2.49834
001-043_T0_COL_LP_5p_N1__TGGCTGGTCAGCGATT-1	BCell	2.99654
001-043_T0_COL_LP_5p_N1__CCATGTCGTGCTCTTC-1	BCell	0.489872
001-043_T0_COL_LP_5p_N1__GGGATGATCGATGAGG-1	BCell	4.68182
001-043_T0_COL_LP_5p_N1__CGAGCACGTCCTGCTT-1	BCell	3.2557
001-043_T0_COL_LP_5p_N1__CGTTCTGCAGCAGTTT-1	BCell	2.01759
001-043_T0_COL_LP_5p_N1__CGACCTTGTAAAGTCA-1	BCell	0.845334
001-043_T0_COL_LP_5p_N1__ACTGCTCAGCCATCGC-1	BCell	1.94478
001-043_T0_COL_LP_5p_N1__TTCGGTCTCCGCGTTT-1	BCell	3.85929
001-043_T0_COL_LP_5p_N1__GTTCGGGCATGCTAGT-1	BCell	1.89889
001-043_T0_COL_LP_5p_N1__CAGCATAGTGTGAATA-1	BCell	2.45818
001-043_T0_COL_LP_5p_N1__GTAGGCCCAGGCAGTA-1	BCell	2.03798
001-043_T0_COL_LP_5p_N1__CACAGGCAGTCCATAC-1	BCell	2.97358
001-043_T0_COL_LP_5p_N1__AGCGGTCGTTCGAATC-1	BCell	1.58308
001-043_T0_COL_LP_5p_N1__GGTATTGTCGAGGTAG-1	BCell	1.69376
001-043_T0_COL_LP_5p_N1__TGAGCATTCACTGGGC-1	BCell	6.05981
001-043_T0_COL_LP_5p_N1__CCATTCGCACACATGT-1	BCell	3.92098
001-043_T0_COL_LP_5p_N1__TACCTTAGTACAGCAG-1	BCell	2.72138
001-043_T0_COL_LP_5p_N1__GGGAATGGTGGGTATG-1	BCell	1.44775
001-043_T0_COL_LP_5p_N1__GATTCAGCAGATGGCA-1	BCell	3.09995
001-043_T0_COL_LP_5p_N1__CGTTGGGAGCCACCTG-1	BCell	2.08617
001-043_T0_COL_LP_5p_N1__TGTATTCTCTTGCATT-1	BCell	2.90096
001-043_T0_COL_LP_5p_N1__GCACTCTTCGTTTAGG-1	BCell	3.34249
001-043_T0_COL_LP_5p_N1__AGCTCCTGTGTGCGTC-1	BCell	4.54983
001-043_T0_COL_LP_5p_N1__TCTGAGACACGAAGCA-1	BCell	3.35885
001-043_T0_COL_LP_5p_N1__GGGCACTCATGCCCGA-1	BCell	2.09414
001-043_T0_COL_LP_5p_N1__CAACCAAAGTTAACGA-1	BCell	3.11
001-043_T0_COL_LP_5p_N1__TGACAACTCTGTGCAA-1	BCell	1.87415
001-043_T0_COL_LP_5p_N1__TTGGAACTCAGCACAT-1	BCell	0.663887
001-043_T0_COL_LP_5p_N1__AACGTTGCACACCGCA-1	BCell	1.78177
001-043_T0_COL_LP_5p_N1__GTTCATTAGCCATCGC-1	BCell	0.802687
001-043_T0_COL_LP_5p_N1__GACGTTAGTTCCATGA-1	BCell	5.04842
001-043_T0_COL_LP_5p_N1__TAGAGCTAGAGACTAT-1	BCell	2.63769
001-043_T0_COL_LP_5p_N1__AGCAGCCCAATTCCTT-1	BCell	4.06423
001-043_T0_COL_LP_5p_N1__GAACGGAGTCAGAATA-1	BCell	1.23804
001-043_T0_COL_LP_5p_N1__TCTCATAGTGTAACGG-1	BCell	2.83731
001-043_T0_COL_LP_5p_N1__CTGTTTATCTGCTTGC-1	BCell	2.49433
001-043_T0_COL_LP_5p_N1__GTCACGGTCAGTCAGT-1	BCell	0.449728
001-043_T0_COL_LP_5p_N1__GCGGGTTGTGCAACTT-1	BCell	3.77144
001-043_T0_COL_LP_5p_N1__AATCCAGTCTGATTCT-1	BCell	2.51032
001-043_T0_COL_LP_5p_N1__AGGTCCGCACCAGGCT-1	BCell	1.92378
001-043_T0_COL_LP_5p_N1__CGACCTTTCCTCGCAT-1	BCell	2.90677
001-043_T0_COL_LP_5p_N1__GTATTCTAGATATACG-1	BCell	2.57324
001-043_T0_COL_LP_5p_N1__CTGCTGTAGCCACGTC-1	BCell	1.34872
001-043_T0_COL_LP_5p_N1__AGAGCTTCAGGGTATG-1	BCell	3.19666
001-043_T0_COL_LP_5p_N1__CACCTTGAGTAAGTAC-1	BCell	4.14133
001-043_T0_COL_LP_5p_N1__GGTATTGAGCAGATCG-1	BCell	3.03127
001-043_T0_COL_LP_5p_N1__GCGCAGTTCTCCCTGA-1	BCell	4.14283
001-043_T0_COL_LP_5p_N1__GTATCTTTCGCGTAGC-1	BCell	3.53212
001-043_T0_COL_LP_5p_N1__GCATACATCGGTCTAA-1	BCell	1.85727
001-043_T0_COL_LP_5p_N1__TTTGTCAGTAGAAAGG-1	BCell	2.35041
001-043_T0_COL_LP_5p_N1__GTAACTGAGCAGCGTA-1	BCell	2.27561
001-043_T0_COL_LP_5p_N1__GGCTGGTGTAGAGGAA-1	BCell	4.50127
001-043_T0_COL_LP_5p_N1__TGAGCCGTCTTGTCAT-1	BCell	3.67936
001-043_T0_COL_LP_5p_N1__ATCTACTGTACTCTCC-1	BCell	7.14806
001-043_T0_COL_LP_5p_N1__TCGGTAAAGATGCCTT-1	BCell	2.72848
001-043_T0_COL_LP_5p_N1__GAACCTAAGGTGCTAG-1	BCell	3.72305
001-043_T0_COL_LP_5p_N1__ACTGTCCTCGTATCAG-1	BCell	4.25507
001-043_T0_COL_LP_5p_N1__ATTCTACTCGAGAACG-1	BCell	1.96406
001-043_T0_COL_LP_5p_N1__CATCGGGAGGCTAGGT-1	BCell	-0.109906
001-043_T0_COL_LP_5p_N1__GTTAAGCCACGGTGTC-1	BCell	5.51125
001-043_T0_COL_LP_5p_N1__TGACAACAGTATCGAA-1	BCell	1.45715
001-043_T0_COL_LP_5p_N1__CCGGGATTCCTCAATT-1	BCell	1.57467
001-043_T0_COL_LP_5p_N1__CGTCAGGAGGGTATCG-1	BCell	3.51707
001-043_T0_COL_LP_5p_N1__TCGCGTTCAGACGCCT-1	BCell	4.84508
001-043_T0_COL_LP_5p_N1__GAAGCAGGTCTCTCTG-1	BCell	0.79428
001-043_T0_COL_LP_5p_N1__AGCGTATGTAGCCTCG-1	BCell	2.10208
001-043_T0_COL_LP_5p_N1__GTGCATATCTAACGGT-1	BCell	6.78115
001-043_T0_COL_LP_5p_N1__GAAACTCTCTTACCTA-1	BCell	4.00573
001-043_T0_COL_LP_5p_N1__GGGATGATCAGCCTAA-1	BCell	9.38778
001-043_T0_COL_LP_5p_N1__TCAGGTATCGGCGGTT-1	BCell	2.49575
001-043_T0_COL_LP_5p_N1__TCAGCAACAATCACAC-1	BCell	3.61044
001-043_T0_COL_LP_5p_N1__GTCGTAAGTGCAGACA-1	BCell	2.8556
001-043_T0_COL_LP_5p_N1__GACGCGTTCAATACCG-1	BCell	3.44949
001-043_T0_COL_LP_5p_N1__CTGATAGGTAGCACGA-1	BCell	4.83298
001-043_T0_COL_LP_5p_N1__CAGTAACTCAGCTTAG-1	BCell	1.01656
001-043_T0_COL_LP_5p_N1__CCCTCCTAGAACTGTA-1	BCell	5.14599
001-043_T0_COL_LP_5p_N1__TGCTACCAGCGATATA-1	BCell	2.88762
001-043_T0_COL_LP_5p_N1__CCGTACTAGGTGCTTT-1	BCell	4.92763
001-043_T0_COL_LP_5p_N1__TGACAACAGAGAACAG-1	BCell	2.18937
001-043_T0_COL_LP_5p_N1__TGGTTAGGTCGCGAAA-1	BCell	1.7287
001-043_T0_COL_LP_5p_N1__AGACGTTTCACCACCT-1	BCell	2.31282
001-043_T0_COL_LP_5p_N1__GATCGCGGTCCGTTAA-1	BCell	1.81518
001-043_T0_COL_LP_5p_N1__AGCGTATGTACTCGCG-1	BCell	1.85736
001-043_T0_COL_LP_5p_N1__AGGGATGGTATTAGCC-1	BCell	1.82436
001-043_T0_COL_LP_5p_N1__TTCGGTCAGGCTACGA-1	BCell	0.33576
001-043_T0_COL_LP_5p_N1__ACGGAGAGTTAGATGA-1	BCell	3.06646
001-043_T0_COL_LP_5p_N1__ACTGAACTCCGCGCAA-1	BCell	1.3015
001-043_T0_COL_LP_5p_N1__AGGGTGACAGCTGCAC-1	BCell	4.20695
001-043_T0_COL_LP_5p_N1__GAAGCAGCACCGAAAG-1	BCell	1.00825
001-043_T0_COL_LP_5p_N1__CTAAGACCAATAGCGG-1	BCell	1.0951
001-043_T0_COL_LP_5p_N1__GGACATTCAGAAGCAC-1	BCell	1.8432
001-043_T0_COL_LP_5p_N1__TGGTTAGCATCCGCGA-1	BCell	3.07402
001-043_T0_COL_LP_5p_N1__TGTATTCAGGCTCAGA-1	BCell	4.48022
001-043_T0_COL_LP_5p_N1__TCTTTCCAGAAACGCC-1	BCell	4.5054
001-043_T0_COL_LP_5p_N1__TTGCCGTTCTCCTATA-1	BCell	0.87901
001-043_T0_COL_LP_5p_N1__TCTTTCCAGCATGGCA-1	BCell	0.645959
001-043_T0_COL_LP_5p_N1__CAGCATACAGCGTCCA-1	BCell	2.67489
001-043_T0_COL_LP_5p_N1__CAAGGCCGTTTGTTGG-1	BCell	4.36511
001-043_T0_COL_LP_5p_N1__GGGCACTAGAAGGTTT-1	BCell	1.69256
001-043_T0_COL_LP_5p_N1__AGCGGTCTCGTACGGC-1	BCell	1.54175
001-043_T0_COL_LP_5p_N1__CGGTTAAAGCGCCTTG-1	BCell	1.68129
001-043_T0_COL_LP_5p_N1__CTCGGGACACCTATCC-1	BCell	2.53401
001-043_T0_COL_LP_5p_N1__AGATCTGTCTCTTGAT-1	BCell	1.99331
001-043_T0_COL_LP_5p_N1__CAAGATCGTTCCCTTG-1	BCell	2.50952
001-043_T0_COL_LP_5p_N1__CAGCTAATCTGCCAGG-1	BCell	2.27376
001-043_T0_COL_LP_5p_N1__ACACCAATCCATGAGT-1	BCell	2.97558
001-043_T0_COL_LP_5p_N1__TAAGAGAGTGTAAGTA-1	BCell	3.84444
001-043_T0_COL_LP_5p_N1__TCGAGGCAGGTACTCT-1	BCell	3.78643
001-043_T0_COL_LP_5p_N1__ACAGCTAAGTCCCACG-1	BCell	1.30254
001-043_T0_COL_LP_5p_N1__GGCAATTGTGCGAAAC-1	BCell	1.70563
001-043_T0_COL_LP_5p_N1__ACGATGTCATCTCCCA-1	BCell	1.94551
001-043_T0_COL_LP_5p_N1__ATAAGAGTCCAAATGC-1	BCell	4.37234
001-043_T0_COL_LP_5p_N1__CATGACAAGTGGTAAT-1	BCell	0.448337
001-043_T0_COL_LP_5p_N1__CGTAGCGCATATGAGA-1	BCell	-0.0620376
001-043_T0_COL_LP_5p_N1__TTCCCAGTCACTTATC-1	BCell	3.19729
001-043_T0_COL_LP_5p_N1__CAGCTAAAGTGAAGTT-1	BCell	4.23768
001-043_T0_COL_LP_5p_N1__GTATTCTGTGCCTGGT-1	BCell	2.60621
001-043_T0_COL_LP_5p_N1__TGCCCATTCCAGAGGA-1	BCell	0.631234
001-043_T0_COL_LP_5p_N1__GATGCTACAAGTTAAG-1	BCell	1.53742
001-043_T0_COL_LP_5p_N1__CGGAGTCAGAATCTCC-1	BCell	4.12462
001-043_T0_COL_LP_5p_N1__CTGTTTACAACACCCG-1	BCell	2.59612
001-043_T0_COL_LP_5p_N1__CACATAGCAATGGTCT-1	BCell	3.12046
001-043_T0_COL_LP_5p_N1__CACATAGGTGATGCCC-1	BCell	3.86907
001-043_T0_COL_LP_5p_N1__CCAATCCAGAAGGCCT-1	BCell	4.87656
001-043_T0_COL_LP_5p_N1__CCTAAAGGTATGGTTC-1	BCell	3.10557
001-043_T0_COL_LP_5p_N1__TCGTACCAGCGACGTA-1	BCell	2.43552
001-043_T0_COL_LP_5p_N1__CCTTCCCTCTCGTATT-1	BCell	-0.0308011
001-043_T0_COL_LP_5p_N1__CCTTCGAGTCGAGTTT-1	BCell	1.74988
001-043_T0_COL_LP_5p_N1__CGGGTCAAGTTGTCGT-1	BCell	4.58732
001-043_T0_COL_LP_5p_N1__GATCTAGGTCAGAATA-1	BCell	4.5232
001-043_T0_COL_LP_5p_N1__TAGGCATAGGCAGTCA-1	BCell	4.90101
001-043_T0_COL_LP_5p_N1__TTCGAAGGTGAGTGAC-1	BCell	1.24464
001-043_T0_COL_LP_5p_N1__ACGATACGTTCCGGCA-1	BCell	4.25712
001-043_T0_COL_LP_5p_N1__CTAGAGTAGTGTCTCA-1	BCell	3.18596
001-043_T0_COL_LP_5p_N1__CGTTCTGTCATGGTCA-1	BCell	5.35245
001-043_T0_COL_LP_5p_N1__GGAATAAGTCAGGACA-1	BCell	2.41494
001-043_T0_COL_LP_5p_N1__TGCTGCTTCTTCAACT-1	BCell	4.71318
001-043_T0_COL_LP_5p_N1__TGGGAAGCAGCCAGAA-1	BCell	7.07034
001-043_T0_COL_LP_5p_N1__ACTGAACAGTGCCAGA-1	BCell	3.91986
001-043_T0_COL_LP_5p_N1__GAGGTGAGTTATCCGA-1	BCell	1.68064
001-043_T0_COL_LP_5p_N1__ATGGGAGTCCGTAGTA-1	BCell	-0.239988
001-043_T0_COL_LP_5p_N1__AACCATGCAGTCACTA-1	BCell	2.49953
001-043_T0_COL_LP_5p_N1__ACACCCTTCAATACCG-1	BCell	0.365007
001-043_T0_COL_LP_5p_N1__CGTGTAAAGACAATAC-1	BCell	3.81398
001-043_T0_COL_LP_5p_N1__GGCTCGAGTAGAGCTG-1	BCell	2.05371
001-043_T0_COL_LP_5p_N1__GTCATTTGTAGCCTCG-1	BCell	5.07814
001-043_T0_COL_LP_5p_N1__TACTCATGTCATCCCT-1	BCell	3.8102
001-043_T0_COL_LP_5p_N1__CGGACTGAGTCGCCGT-1	BCell	2.54141
001-043_T0_COL_LP_5p_N1__ATCTACTAGAACTCGG-1	BCell	3.58721
001-043_T0_COL_LP_5p_N1__GTGGGTCGTCAGTGGA-1	BCell	2.01021
001-043_T0_COL_LP_5p_N1__GGTATTGGTTTGGGCC-1	BCell	2.02574
001-043_T0_COL_LP_5p_N1__CGAGCCAAGGTCATCT-1	BCell	2.87034
001-043_T0_COL_LP_5p_N1__CTTACCGGTTCACCTC-1	BCell	2.32949
001-043_T0_COL_LP_5p_N1__ATTATCCAGCGATATA-1	BCell	3.19215
001-043_T0_COL_LP_5p_N1__GCTGCAGTCCTCTAGC-1	BCell	2.84303
001-043_T0_COL_LP_5p_N1__TGTTCCGTCGCCAAAT-1	BCell	3.03897
001-043_T0_COL_LP_5p_N1__GCTGGGTCAAACGCGA-1	BCell	2.64477
001-043_T0_COL_LP_5p_N1__CTGATCCAGATAGCAT-1	BCell	2.67124
001-043_T0_COL_LP_5p_N1__GTCATTTAGTAATCCC-1	BCell	3.8278
001-043_T0_COL_LP_5p_N1__CGAATGTGTAAGGATT-1	BCell	2.74072
001-043_T0_COL_LP_5p_N1__CTCGTACTCGTCCGTT-1	BCell	1.9066
001-043_T0_COL_LP_5p_N1__TTGGCAAGTCCGACGT-1	BCell	0.328697
001-043_T0_COL_LP_5p_N1__AGGCCACAGCCAGTAG-1	BCell	1.83286
001-043_T0_COL_LP_5p_N1__GATCGATGTCGGCTCA-1	BCell	2.55254
001-043_T0_COL_LP_5p_N1__AGGTCCGGTCCCGACA-1	BCell	3.60411
001-043_T0_COL_LP_5p_N1__GCACATACACACCGCA-1	BCell	0.927062
001-043_T0_COL_LP_5p_N1__CTCACACAGCTGTTCA-1	BCell	1.16236
001-043_T0_COL_LP_5p_N1__CGGAGTCTCCTCATTA-1	BCell	3.95162
001-043_T0_COL_LP_5p_N1__GACGTTAGTAGGGACT-1	BCell	1.90189
001-043_T0_COL_LP_5p_N1__CGCGGTAGTCTTCTCG-1	BCell	0.740948
001-043_T0_COL_LP_5p_N1__ACTTGTTGTGTGCCTG-1	BCell	1.43444
001-043_T0_COL_LP_5p_N1__CGGTTAAGTATCACCA-1	BCell	3.08877
001-043_T0_COL_LP_5p_N1__GTATCTTGTATGAAAC-1	BCell	2.00855
001-043_T0_COL_LP_5p_N1__TGGACGCAGTTTAGGA-1	BCell	2.84822
001-043_T0_COL_LP_5p_N1__ACCGTAAAGACTCGGA-1	BCell	4.24973
001-043_T0_COL_LP_5p_N1__CGTTCTGTCGTCTGAA-1	BCell	3.28899
001-043_T0_COL_LP_5p_N1__ATAAGAGCACTGAAGG-1	BCell	2.79082
001-043_T0_COL_LP_5p_N1__ACACCAAAGGGTATCG-1	BCell	3.82457
001-043_T0_COL_LP_5p_N1__CTAGCCTAGTCCGGTC-1	BCell	3.48782
001-043_T0_COL_LP_5p_N1__TAGTTGGAGAGTACAT-1	BCell	2.42834
001-043_T0_COL_LP_5p_N1__TGCGTGGTCCTGCTTG-1	BCell	3.07791
001-043_T0_COL_LP_5p_N1__GTAACGTGTGTCTGAT-1	BCell	2.29301
001-043_T0_COL_LP_5p_N1__AAGTCTGCAGGGCATA-1	BCell	3.97049
001-043_T0_COL_LP_5p_N1__TGAGGGAAGGCTATCT-1	BCell	2.8323
001-043_T0_COL_LP_5p_N1__CCTTCCCAGACAGGCT-1	BCell	2.76725
001-043_T0_COL_LP_5p_N1__CAAGAAAGTCAGCTAT-1	BCell	1.10341
001-043_T0_COL_LP_5p_N1__CAAGATCAGTTAACGA-1	BCell	2.83039
001-043_T0_COL_LP_5p_N1__TGACTTTTCAGCGACC-1	BCell	3.91263
001-043_T0_COL_LP_5p_N1__CAAGATCAGAGAGCTC-1	BCell	0.97188
001-043_T0_COL_LP_5p_N1__ACACCGGTCGACCAGC-1	BCell	2.18701
001-043_T0_COL_LP_5p_N1__TCGTACCGTATAGTAG-1	BCell	4.49928
001-043_T0_COL_LP_5p_N1__GGAGCAAAGGCTAGGT-1	BCell	4.05953
001-043_T0_COL_LP_5p_N1__TGCGTGGTCAGAGCTT-1	BCell	1.79607
001-043_T0_COL_LP_5p_N1__CATTATCTCCGAGCCA-1	BCell	3.96202
001-043_T0_COL_LP_5p_N1__GGGACCTCAGTCAGAG-1	BCell	3.39886
001-043_T0_COL_LP_5p_N1__CGTAGGCGTCGGCTCA-1	BCell	-0.160035
001-043_T0_COL_LP_5p_N1__CCCAATCTCACCCGAG-1	BCell	3.8191
001-043_T0_COL_LP_5p_N1__TACGGATAGTCCAGGA-1	BCell	2.70337
001-043_T0_COL_LP_5p_N1__CAGAATCAGAATTCCC-1	BCell	3.1782
001-043_T0_COL_LP_5p_N1__TCTCTAATCGGAATCT-1	BCell	2.06342
001-043_T0_COL_LP_5p_N1__ACTATCTAGGGATGGG-1	BCell	2.54601
001-043_T0_COL_LP_5p_N1__AAACCTGTCGCACTCT-1	BCell	4.56061
001-043_T0_COL_LP_5p_N1__CCCAGTTAGCGCTCCA-1	BCell	0.0261009
001-043_T0_COL_LP_5p_N1__GCTCTGTAGACAATAC-1	BCell	1.92184
001-043_T0_COL_LP_5p_N1__CACATAGAGGAGTCTG-1	BCell	2.9059
001-043_T0_COL_LP_5p_N1__TGCACCTTCGAATGCT-1	BCell	2.99866
001-043_T0_COL_LP_5p_N1__AGCATACGTGTTTGGT-1	BCell	2.81018
001-043_T0_COL_LP_5p_N1__CGGTTAACAGATCCAT-1	BCell	4.13157
001-043_T0_COL_LP_5p_N1__GATGAGGGTGAACCTT-1	BCell	2.9645
001-043_T0_COL_LP_5p_N1__TGAGCCGGTCATATGC-1	BCell	1.85293
001-043_T0_COL_LP_5p_N1__AAGTCTGAGATCCCAT-1	BCell	0.103919
001-043_T0_COL_LP_5p_N1__ATTGGTGCAGACGCAA-1	BCell	2.16907
001-043_T0_COL_LP_5p_N1__ACACCGGTCGCGATCG-1	BCell	2.36724
001-043_T0_COL_LP_5p_N1__TGCCAAAGTACACCGC-1	BCell	3.49311
001-043_T0_COL_LP_5p_N1__TCGTAGAGTAATTGGA-1	BCell	2.8007
001-043_T0_COL_LP_5p_N1__CGGCTAGTCGTTACGA-1	BCell	5.45322
001-043_T0_COL_LP_5p_N1__GGGTCTGCAGCTCGAC-1	BCell	4.61625
001-043_T0_COL_LP_5p_N1__AAGGTTCAGAAACCGC-1	BCell	1.88798
001-043_T0_COL_LP_5p_N1__CCCTCCTAGAGTAAGG-1	BCell	2.15992
001-043_T0_COL_LP_5p_N1__TAAACCGTCTCAACTT-1	BCell	2.80304
001-043_T0_COL_LP_5p_N1__GACGTTAGTACTTCTT-1	BCell	1.94163
001-043_T0_COL_LP_5p_N1__TACTCGCGTAATCACC-1	BCell	1.1203
001-043_T0_COL_LP_5p_N1__TCGGGACCACATAACC-1	BCell	0.846638
001-043_T0_COL_LP_5p_N1__GGAAAGCCACCCTATC-1	BCell	3.20577
001-043_T0_COL_LP_5p_N1__TCACAAGAGTCCAGGA-1	BCell	4.9519
001-043_T0_COL_LP_5p_N1__GGCAATTAGACATAAC-1	BCell	1.88744
001-043_T0_COL_LP_5p_N1__AGATTGCCAAGCCATT-1	BCell	4.63603
001-043_T0_COL_LP_5p_N1__CGGGTCAGTATATGGA-1	BCell	2.60061
001-043_T0_COL_LP_5p_N1__ATGCGATTCTGATACG-1	BCell	2.84861
001-043_T0_COL_LP_5p_N1__GTGCAGCAGAAGATTC-1	BCell	3.83881
001-043_T0_COL_LP_5p_N1__TGAAAGAGTGTAACGG-1	BCell	2.77406
001-043_T0_COL_LP_5p_N1__TCCCGATGTACTCGCG-1	BCell	3.12469
001-043_T0_COL_LP_5p_N1__AGAGTGGTCCAAACTG-1	BCell	3.29231
001-043_T0_COL_LP_5p_N1__TTAGGACAGAAGATTC-1	BCell	2.75022
001-043_T0_COL_LP_5p_N1__CCTTCCCAGAGCAATT-1	BCell	1.33162
001-043_T0_COL_LP_5p_N1__TGCCAAATCCTGTAGA-1	BCell	0.671549
001-043_T0_COL_LP_5p_N1__TCGAGGCCATACTACG-1	BCell	2.80916
001-043_T0_COL_LP_5p_N1__AGGCCACGTACCGAGA-1	BCell	4.37629
001-043_T0_COL_LP_5p_N1__TGACTTTTCGCACTCT-1	BCell	2.03194
001-043_T0_COL_LP_5p_N1__CCTTCGAGTTCAGGCC-1	BCell	2.30505
001-043_T0_COL_LP_5p_N1__GTCTTCGAGACTGTAA-1	BCell	1.27251
001-043_T0_COL_LP_5p_N1__CTCGTCATCAGTACGT-1	BCell	2.84609
001-043_T0_COL_LP_5p_N1__CGAACATAGACTCGGA-1	BCell	1.63368
001-043_T0_COL_LP_5p_N1__GCGCAGTTCCTCCTAG-1	BCell	1.79174
001-043_T0_COL_LP_5p_N1__TTTGCGCTCGGCGCTA-1	BCell	3.91619
001-043_T0_COL_LP_5p_N1__GACTAACAGATCTGCT-1	BCell	3.83497
001-043_T0_COL_LP_5p_N1__ACACTGATCATACGGT-1	BCell	0.75916
001-043_T0_COL_LP_5p_N1__CAAGAAAAGCGAAGGG-1	BCell	2.18405
001-043_T0_COL_LP_5p_N1__TAGGCATGTTGCGCAC-1	BCell	3.28988
001-043_T0_COL_LP_5p_N1__CCATGTCGTGCGATAG-1	BCell	2.55865
001-043_T0_COL_LP_5p_N1__TACTTGTAGATCTGAA-1	BCell	2.7553
001-043_T0_COL_LP_5p_N1__ATTGGACGTACAGTGG-1	BCell	4.34285
001-043_T0_COL_LP_5p_N1__ACTTTCAGTTGTGGAG-1	BCell	3.3705
001-043_T0_COL_LP_5p_N1__GCGACCAGTATGAAAC-1	BCell	4.52334
001-043_T0_COL_LP_5p_N1__CACACAACATAACCTG-1	BCell	0.603989
001-043_T0_COL_LP_5p_N1__GGAACTTAGAATCTCC-1	BCell	3.47787
001-043_T0_COL_LP_5p_N1__TGCTGCTGTTCTCATT-1	BCell	4.59479
001-043_T0_COL_LP_5p_N1__AGGCCACGTAGCGTCC-1	BCell	1.50621
001-043_T0_COL_LP_5p_N1__CCTTCGACATATGAGA-1	BCell	2.91382
001-043_T0_COL_LP_5p_N1__ATTCTACGTGTAAGTA-1	BCell	1.48669
001-043_T0_COL_LP_5p_N1__TCAATCTAGACTACAA-1	BCell	3.33605
001-043_T0_COL_LP_5p_N1__CATCGGGGTATTACCG-1	BCell	1.84337
001-043_T0_COL_LP_5p_N1__GTCACGGTCATTTGGG-1	BCell	3.19928
001-043_T0_COL_LP_5p_N1__GACACGCCATTCCTGC-1	BCell	3.78263
001-043_T0_COL_LP_5p_N1__TCGGTAAGTCTAAAGA-1	BCell	2.0218
001-043_T0_COL_LP_5p_N1__GGACGTCTCTTCATGT-1	BCell	3.67763
001-043_T0_COL_LP_5p_N1__ATTCTACCAAACTGCT-1	BCell	2.12057
001-043_T0_COL_LP_5p_N1__GCAAACTCACTTGGAT-1	BCell	2.2741
001-043_T0_COL_LP_5p_N1__CCTAGCTCACGGTGTC-1	BCell	2.68688
001-043_T0_COL_LP_5p_N1__CGAGCACCACTCAGGC-1	BCell	1.07413
001-043_T0_COL_LP_5p_N1__ATGAGGGGTCTTCGTC-1	BCell	2.0796
001-043_T0_COL_LP_5p_N1__GTACTTTGTACGACCC-1	BCell	1.41552
001-043_T0_COL_LP_5p_N1__TGCGTGGAGCTAGTTC-1	BCell	3.55251
001-043_T0_COL_LP_5p_N1__GAATAAGAGCACCGCT-1	BCell	3.64878
001-043_T0_COL_LP_5p_N1__GTACTTTCAGAGTGTG-1	BCell	2.4111
001-043_T0_COL_LP_5p_N1__ATCTACTCAGTAACGG-1	BCell	1.90315
001-043_T0_COL_LP_5p_N1__TACTTGTGTGAACCTT-1	BCell	1.73871
001-043_T0_COL_LP_5p_N1__TAAACCGAGATCGGGT-1	BCell	3.89489
001-043_T0_COL_LP_5p_N1__CGTCAGGTCGTAGATC-1	BCell	3.34651
001-043_T0_COL_LP_5p_N1__TCTCATAAGAATAGGG-1	BCell	4.20718
001-043_T0_COL_LP_5p_N1__GATGCTAGTTATCGGT-1	BCell	1.07738
001-043_T0_COL_LP_5p_N1__AACTCAGCAGTAAGCG-1	BCell	5.23772
001-043_T0_COL_LP_5p_N1__TGACAACGTTACCAGT-1	BCell	2.03952
001-043_T0_COL_LP_5p_N1__TAAGCGTCACAGCGTC-1	BCell	8.01011
001-043_T0_COL_LP_5p_N1__AACTGGTAGGTGATTA-1	BCell	3.32209
001-043_T0_COL_LP_5p_N1__ATGTGTGAGTGATCGG-1	BCell	4.30559
001-043_T0_COL_LP_5p_N1__CCTATTAAGGGCTTGA-1	BCell	2.2381
001-043_T0_COL_LP_5p_N1__GCATACACAAAGAATC-1	BCell	1.36684
001-043_T0_COL_LP_5p_N1__CGAGAAGGTTAAGATG-1	BCell	1.83193
001-043_T0_COL_LP_5p_N1__CAACCAAGTCTCACCT-1	BCell	0.313695
001-043_T0_COL_LP_5p_N1__CCTTCCCTCCGTCAAA-1	BCell	4.34997
001-043_T0_COL_LP_5p_N1__AGCATACCATGTCTCC-1	BCell	2.31924
001-043_T0_COL_LP_5p_N1__GCACTCTAGAATTGTG-1	BCell	3.52624
001-043_T0_COL_LP_5p_N1__CAGAGAGGTGAAGGCT-1	BCell	3.02566
001-043_T0_COL_LP_5p_N1__GAACATCTCATCTGTT-1	BCell	7.11209
001-043_T0_COL_LP_5p_N1__AGGGAGTAGACAAAGG-1	BCell	4.36673
001-043_T0_COL_LP_5p_N1__ACACCCTTCTGGGCCA-1	BCell	2.30152
001-043_T0_COL_LP_5p_N1__CACATAGTCACAACGT-1	BCell	2.06945
001-043_T0_COL_LP_5p_N1__CTCAGAATCTCTTATG-1	BCell	4.931
001-043_T0_COL_LP_5p_N1__CACCAGGGTGCACCAC-1	BCell	1.49678
001-043_T0_COL_LP_5p_N1__CCCTCCTAGCCGCCTA-1	BCell	3.77267
001-043_T0_COL_LP_5p_N1__CCTCTGAAGGTGCTTT-1	BCell	3.81098
001-043_T0_COL_LP_5p_N1__AGTGTCATCCACGCAG-1	BCell	3.82052
001-043_T0_COL_LP_5p_N1__AGCGTATTCATGTCTT-1	BCell	3.05865
001-043_T0_COL_LP_5p_N1__GAAATGAGTTCCACGG-1	BCell	1.818
001-043_T0_COL_LP_5p_N1__TCAGGTACAAGCGAGT-1	BCell	5.60526
001-043_T0_COL_LP_5p_N1__CTTACCGGTCGCGAAA-1	BCell	2.3559
001-043_T0_COL_LP_5p_N1__GGAAAGCGTTTGTTTC-1	BCell	1.47163
001-043_T0_COL_LP_5p_N1__ACTTTCAAGCGATTCT-1	BCell	2.052
001-043_T0_COL_LP_5p_N1__ATTGGTGGTCAATACC-1	BCell	1.53911
001-043_T0_COL_LP_5p_N1__CACACCTAGACAGGCT-1	BCell	3.49779
001-043_T0_COL_LP_5p_N1__TTAGGACGTGCCTGCA-1	BCell	3.18786
001-043_T0_COL_LP_5p_N1__TCATTTGTCATCGGAT-1	BCell	3.78176
001-043_T0_COL_LP_5p_N1__AAACGGGTCTCAACTT-1	BCell	3.06812
001-043_T0_COL_LP_5p_N1__CATGGCGTCTGCAAGT-1	BCell	2.30171
001-043_T0_COL_LP_5p_N1__CATGCCTTCGTCTGCT-1	BCell	1.43117
001-043_T0_COL_LP_5p_N1__GATCAGTTCGGAAATA-1	BCell	2.3826
001-043_T0_COL_LP_5p_N1__TACTCATAGTTACCCA-1	BCell	1.28063
001-043_T0_COL_LP_5p_N1__AAGGCAGAGTATTGGA-1	BCell	1.65451
001-043_T0_COL_LP_5p_N1__GTACTTTGTTCGTTGA-1	BCell	2.70495
001-043_T0_COL_LP_5p_N1__TCACGAATCTAACTCT-1	BCell	1.06605
001-043_T0_COL_LP_5p_N1__TAAGTGCAGCCACGTC-1	BCell	2.69604
001-043_T0_COL_LP_5p_N1__CGGCTAGAGCAGATCG-1	BCell	3.94131
001-043_T0_COL_LP_5p_N1__CTTAGGATCACAAACC-1	BCell	6.49599
001-043_T0_COL_LP_5p_N1__AACTCTTTCTGCTGCT-1	BCell	2.3191
001-043_T0_COL_LP_5p_N1__CTACACCAGCTGATAA-1	BCell	3.181
001-043_T0_COL_LP_5p_N1__GAATGAACACACTGCG-1	BCell	1.86827
001-043_T0_COL_LP_5p_N1__ACGGAGAAGACTAGAT-1	BCell	2.12241
001-043_T0_COL_LP_5p_N1__TGTGTTTGTATCTGCA-1	BCell	2.95654
001-043_T0_COL_LP_5p_N1__TCGAGGCTCAGTTAGC-1	BCell	1.76469
001-043_T0_COL_LP_5p_N1__GCTCCTATCGTCCGTT-1	BCell	2.70855
001-043_T0_COL_LP_5p_N1__CTAAGACTCTCGTTTA-1	BCell	2.6129
001-043_T0_COL_LP_5p_N1__GTGTGCGTCAACACAC-1	BCell	1.33103
001-043_T0_COL_LP_5p_N1__CCTCAGTGTACAGCAG-1	BCell	1.67137
001-043_T0_COL_LP_5p_N1__GGCAATTAGGTGGGTT-1	BCell	5.8251
001-043_T0_COL_LP_5p_N1__ATTCTACCACCCATGG-1	BCell	3.05024
001-043_T0_COL_LP_5p_N1__AGTCTTTCAATCCAAC-1	BCell	2.67826
001-043_T0_COL_LP_5p_N1__GCACATAAGTGTCTCA-1	BCell	0.945902
001-043_T0_COL_LP_5p_N1__TGCCCTATCAAACGGG-1	BCell	3.38284
001-043_T0_COL_LP_5p_N1__AAGCCGCTCGGTTCGG-1	BCell	1.91228
001-043_T0_COL_LP_5p_N1__TTCTCAACATCATCCC-1	BCell	2.75206
001-043_T0_COL_LP_5p_N1__TCAGCAATCGGAAATA-1	BCell	2.77351
001-043_T0_COL_LP_5p_N1__GCTCTGTTCATAGCAC-1	BCell	3.00234
001-043_T0_COL_LP_5p_N1__CGTCTACCAATGGATA-1	BCell	0.918347
001-043_T0_COL_LP_5p_N1__TCAGCTCGTCCTAGCG-1	BCell	1.71757
001-043_T0_COL_LP_5p_N1__CTCAGAACAACTGCGC-1	BCell	4.26088
001-043_T0_COL_LP_5p_N1__ATAGACCGTGCGCTTG-1	BCell	3.88977
001-043_T0_COL_LP_5p_N1__TCACAAGAGATCCCAT-1	BCell	2.18116
001-043_T0_COL_LP_5p_N1__GACTAACAGAAGCCCA-1	BCell	0.559974
001-043_T0_COL_LP_5p_N1__CTGTGCTTCAGTCCCT-1	BCell	1.61463
001-043_T0_COL_LP_5p_N1__TCAGCTCCACACCGCA-1	BCell	1.60144
001-043_T0_COL_LP_5p_N1__TACGGATCAATCCAAC-1	BCell	2.29823
001-043_T0_COL_LP_5p_N1__GTTTCTAAGTATCGAA-1	BCell	3.93681
001-043_T0_COL_LP_5p_N1__GTACGTACATGGTCAT-1	BCell	2.33543
001-043_T0_COL_LP_5p_N1__CCAATCCTCCGTCAAA-1	BCell	3.57418
001-043_T0_COL_LP_5p_N1__CTGAAACAGTGCAAGC-1	BCell	3.50968
001-043_T0_COL_LP_5p_N1__CCTACACTCACGCATA-1	BCell	1.8656
001-043_T0_COL_LP_5p_N1__AGGTCCGAGATCCGAG-1	BCell	3.88143
001-043_T0_COL_LP_5p_N1__CTAGAGTCAAGGTGTG-1	BCell	2.77418
001-043_T0_COL_LP_5p_N1__TCTTCGGTCCAAGTAC-1	BCell	1.04115
001-043_T0_COL_LP_5p_N1__TAAGTGCAGGGAGTAA-1	BCell	0.472358
001-043_T0_COL_LP_5p_N1__CGGACACAGCCAGAAC-1	BCell	1.38182
001-043_T0_COL_LP_5p_N1__ATTACTCTCTATCCTA-1	BCell	3.40406
001-043_T0_COL_LP_5p_N1__GGGACCTCAGGAACGT-1	BCell	2.96499
001-043_T0_COL_LP_5p_N1__GCATGTAGTTCGAATC-1	BCell	1.94138
001-043_T0_COL_LP_5p_N1__CGAGAAGGTTCGGCAC-1	BCell	4.17549
001-043_T0_COL_LP_5p_N1__CCATGTCTCATTATCC-1	BCell	3.00056
001-043_T0_COL_LP_5p_N1__CATCAGATCTTCCTTC-1	BCell	2.09833
001-043_T0_COL_LP_5p_N1__ATCTACTAGCTGATAA-1	BCell	4.13618
001-043_T0_COL_LP_5p_N1__CTACCCAAGGTGCTTT-1	BCell	4.28691
001-043_T0_COL_LP_5p_N1__CGGTTAATCAGATAAG-1	BCell	2.944
001-043_T0_COL_LP_5p_N1__CAGCGACGTACGACCC-1	BCell	2.75938
001-043_T0_COL_LP_5p_N1__CTCGGGAGTTCACGGC-1	BCell	0.828796
001-043_T0_COL_LP_5p_N1__TTCTCCTTCTATCCTA-1	BCell	1.47464
001-043_T0_COL_LP_5p_N1__GATGAGGAGCTGCAAG-1	BCell	3.359
001-043_T0_COL_LP_5p_N1__CACACCTAGACTAGAT-1	BCell	2.56648
001-043_T0_COL_LP_5p_N1__CCCTCCTTCTCTTGAT-1	BCell	1.70702
001-043_T0_COL_LP_5p_N1__ACCTTTAAGTACGTTC-1	BCell	1.30936
001-043_T0_COL_LP_5p_N1__GCACATAGTCGACTGC-1	BCell	3.91687
001-043_T0_COL_LP_5p_N1__CGGACTGAGACTGGGT-1	BCell	2.75854
001-043_T0_COL_LP_5p_N1__ACAGCCGGTCGCTTTC-1	BCell	3.74767
001-043_T0_COL_LP_5p_N1__CTGGTCTTCATGGTCA-1	BCell	1.96823
001-043_T0_COL_LP_5p_N1__AGGTCATGTTCAACCA-1	BCell	3.84076
001-043_T0_COL_LP_5p_N1__CTGATAGAGGCGATAC-1	BCell	2.39384
001-043_T0_COL_LP_5p_N1__TGGTTCCAGATGGGTC-1	BCell	2.79444
001-043_T0_COL_LP_5p_N1__GACCTGGTCCTGCTTG-1	BCell	2.90611
001-043_T0_COL_LP_5p_N1__ATGTGTGTCACAAACC-1	BCell	4.22333
001-043_T0_COL_LP_5p_N1__CATGGCGTCATGCAAC-1	BCell	3.8905
001-043_T0_COL_LP_5p_N1__CAGATCAGTGTCCTCT-1	BCell	2.42883
001-043_T0_COL_LP_5p_N1__CCATGTCTCCTTGCCA-1	BCell	4.69789
001-043_T0_COL_LP_5p_N1__TACGGATGTAAATACG-1	BCell	2.28967
001-043_T0_COL_LP_5p_N1__AACTCAGTCCACGAAT-1	BCell	2.07475
001-043_T0_COL_LP_5p_N1__AAAGTAGTCAAGAAGT-1	BCell	1.52385
001-043_T0_COL_LP_5p_N1__ACTGTCCAGAACAACT-1	BCell	4.62841
001-043_T0_COL_LP_5p_N1__GTCATTTTCACAAACC-1	BCell	2.16743
001-043_T0_COL_LP_5p_N1__GATCTAGGTACTCGCG-1	BCell	3.75268
001-043_T0_COL_LP_5p_N1__GTGGGTCTCATATCGG-1	BCell	1.39506
001-043_T0_COL_LP_5p_N1__AGCTCCTAGGAGTAGA-1	BCell	1.69332
001-043_T0_COL_LP_5p_N1__TCAGATGTCACTTACT-1	BCell	3.14441
001-043_T0_COL_LP_5p_N1__CTCGGGACATCAGTAC-1	BCell	5.15946
001-043_T0_COL_LP_5p_N1__GTGTTAGGTATATGAG-1	BCell	3.63979
001-043_T0_COL_LP_5p_N1__ATTTCTGCAAACCTAC-1	BCell	3.04365
001-043_T0_COL_LP_5p_N1__AGTTGGTGTGGACGAT-1	BCell	3.14901
001-043_T0_COL_LP_5p_N1__GCTCCTAGTCCCGACA-1	BCell	3.40243
001-043_T0_COL_LP_5p_N1__AATCGGTTCTGGAGCC-1	BCell	4.37316
001-043_T0_COL_LP_5p_N1__ACATACGCAAACTGTC-1	BCell	4.22387
001-043_T0_COL_LP_5p_N1__CATCAAGAGGGCTTCC-1	BCell	2.16108
001-043_T0_COL_LP_5p_N1__TTAGTTCAGATACACA-1	BCell	2.6275
001-043_T0_COL_LP_5p_N1__TTGCGTCTCAACGCTA-1	BCell	4.83946
001-043_T0_COL_LP_5p_N1__TGCGTGGCATAAGACA-1	BCell	3.01673
001-043_T0_COL_LP_5p_N1__TCTGGAAAGTAGTGCG-1	BCell	4.54578
001-043_T0_COL_LP_5p_N1__GACCTGGAGCCCGAAA-1	BCell	4.18551
001-043_T0_COL_LP_5p_N1__TTGCGTCTCCGAACGC-1	BCell	3.86228
001-043_T0_COL_LP_5p_N1__CCCAGTTTCGGTGTTA-1	BCell	3.63344
001-043_T0_COL_LP_5p_N1__TCGGGACTCAGTTAGC-1	BCell	2.16794
001-043_T0_COL_LP_5p_N1__GGAACTTGTCTGGAGA-1	BCell	2.46535
001-043_T0_COL_LP_5p_N1__TTAACTCTCACGAAGG-1	BCell	3.67636
001-043_T0_COL_LP_5p_N1__CCTTCGAAGGTGCACA-1	BCell	2.62043
001-043_T0_COL_LP_5p_N1__CTCTAATAGATGTCGG-1	BCell	3.29086
001-043_T0_COL_LP_5p_N1__ACATCAGCAGCATACT-1	BCell	2.83983
001-043_T0_COL_LP_5p_N1__CGAGCACCAGCTGGCT-1	BCell	1.73899
001-043_T0_COL_LP_5p_N1__TACAGTGGTAGGGACT-1	BCell	0.758435
001-043_T0_COL_LP_5p_N1__GGGCACTTCCAGATCA-1	BCell	5.47531
001-043_T0_COL_LP_5p_N1__CTTCTCTGTCTCAACA-1	BCell	-0.0244791
001-043_T0_COL_LP_5p_N1__CATGCCTGTACCTACA-1	BCell	2.62807
001-043_T0_COL_LP_5p_N1__ACCTTTAGTAGGACAC-1	BCell	3.44001
001-043_T0_COL_LP_5p_N1__GCACTCTCAGACGCCT-1	BCell	1.37798
001-043_T0_COL_LP_5p_N1__GGTGTTACAGCCTTTC-1	BCell	3.9694
001-043_T0_COL_LP_5p_N1__GAATGAAGTCACACGC-1	BCell	5.46409
001-043_T0_COL_LP_5p_N1__GCGCAACTCAGTCAGT-1	BCell	1.87024
001-043_T0_COL_LP_5p_N1__GGTGCGTGTGTTAAGA-1	BCell	1.82767
001-043_T0_COL_LP_5p_N1__TCGGTAAAGACTCGGA-1	BCell	3.817
001-043_T0_COL_LP_5p_N1__AACACGTAGCTAGTGG-1	BCell	2.25048
001-043_T0_COL_LP_5p_N1__AACTCTTGTAAGTGGC-1	BCell	1.81495
001-043_T0_COL_LP_5p_N1__CACATAGTCCGCATAA-1	BCell	2.46827
001-043_T0_COL_LP_5p_N1__CGATGGCCACCGATAT-1	BCell	3.50817
001-043_T0_COL_LP_5p_N1__CACACCTGTGAGTATA-1	BCell	2.0038
001-043_T0_COL_LP_5p_N1__CGAATGTTCTGGGCCA-1	BCell	2.1826
001-043_T0_COL_LP_5p_N1__AAAGCAAGTTGGTGGA-1	BCell	2.17582
001-043_T0_COL_LP_5p_N1__CAACTAGTCAAGATCC-1	BCell	1.8425
001-043_T0_COL_LP_5p_N1__CGGCTAGGTATAAACG-1	BCell	1.844
001-043_T0_COL_LP_5p_N1__TCAACGACACTTAAGC-1	BCell	3.19939
001-043_T0_COL_LP_5p_N1__CACCAGGTCCACTCCA-1	BCell	1.5058
001-043_T0_COL_LP_5p_N1__GCTCCTATCGTACCGG-1	BCell	2.355
001-043_T0_COL_LP_5p_N1__TGGCCAGTCCGAAGAG-1	BCell	1.9861
001-043_T0_COL_LP_5p_N1__GTGCGGTAGGGTCGAT-1	BCell	3.10183
001-043_T0_COL_LP_5p_N1__CAGGTGCGTCGAACAG-1	BCell	1.70148
001-043_T0_COL_LP_5p_N1__CGTAGCGCAGATAATG-1	BCell	2.96723
001-043_T0_COL_LP_5p_N1__GTAGGCCTCTGCGTAA-1	BCell	3.43049
001-043_T0_COL_LP_5p_N1__GGCAATTCATGAGCGA-1	BCell	4.8124
001-043_T0_COL_LP_5p_N1__GTCACAATCTGTTGAG-1	BCell	2.71233
001-043_T0_COL_LP_5p_N1__AGGCCGTAGTCGCCGT-1	BCell	0.99543
001-043_T0_COL_LP_5p_N1__TACTCATGTATGCTTG-1	BCell	2.05778
001-043_T0_COL_LP_5p_N1__AACTCCCCACAGCGTC-1	BCell	1.2874
001-043_T0_COL_LP_5p_N1__CCTCAGTAGGCATTGG-1	BCell	2.30743
001-043_T0_COL_LP_5p_N1__CAGCTGGGTTCCGGCA-1	BCell	5.35369
001-043_T0_COL_LP_5p_N1__CCTTCCCCAAGCTGTT-1	BCell	1.87354
001-043_T0_COL_LP_5p_N1__GGATTACAGCTGTTCA-1	BCell	0.837625
001-043_T0_COL_LP_5p_N1__AAGCCGCCACGAGGTA-1	BCell	3.1933
001-043_T0_COL_LP_5p_N1__ATAAGAGCAATAACGA-1	BCell	1.54797
001-043_T0_COL_LP_5p_N1__CTCAGAAAGGCGATAC-1	BCell	0.905283
001-043_T0_COL_LP_5p_N1__TCGAGGCCACAGCCCA-1	BCell	2.53194
001-043_T0_COL_LP_5p_N1__CTAATGGGTTCCATGA-1	BCell	4.58848
001-043_T0_COL_LP_5p_N1__CTGTTTAAGTCGTACT-1	BCell	1.03072
001-043_T0_COL_LP_5p_N1__CGTGTCTTCACTGGGC-1	BCell	3.11811
001-043_T0_COL_LP_5p_N1__GATTCAGGTACAGCAG-1	BCell	5.32006
001-043_T0_COL_LP_5p_N1__AGCTCTCGTAGCGCAA-1	BCell	2.99395
001-043_T0_COL_LP_5p_N1__ACTGATGCAAGCGCTC-1	BCell	2.61116
001-043_T0_COL_LP_5p_N1__GATCAGTTCTGAGGGA-1	BCell	2.38609
001-043_T0_COL_LP_5p_N1__ATTCTACTCGCCGTGA-1	BCell	4.33987
001-043_T0_COL_LP_5p_N1__CACCAGGCACTGCCAG-1	BCell	2.27217
001-043_T0_COL_LP_5p_N1__GCTCTGTCAATGAATG-1	BCell	1.60288
001-043_T0_COL_LP_5p_N1__TTATGCTCATCCAACA-1	BCell	2.86171
001-043_T0_COL_LP_5p_N1__GACTGCGGTCACCCAG-1	BCell	2.53733
001-043_T0_COL_LP_5p_N1__TGCGTGGTCAAACCGT-1	BCell	5.19278
001-043_T0_COL_LP_5p_N1__TGCCAAATCACTCCTG-1	BCell	4.0364
001-043_T0_COL_LP_5p_N1__GAATGAAAGGCACATG-1	BCell	2.54247
001-043_T0_COL_LP_5p_N1__TACTTGTGTACAAGTA-1	BCell	2.08265
001-043_T0_COL_LP_5p_N1__GCCAAATGTTCCATGA-1	BCell	2.36527
001-043_T0_COL_LP_5p_N1__CTCAGAAAGCGTCAAG-1	BCell	2.86636
001-043_T0_COL_LP_5p_N1__AAACCTGTCCGTTGCT-1	BCell	3.90511
001-043_T0_COL_LP_5p_N1__CGCTTCAGTCCTCCAT-1	BCell	2.73159
001-043_T0_COL_LP_5p_N1__TCGTAGAAGATAGGAG-1	BCell	0.344569
001-043_T0_COL_LP_5p_N1__TTTATGCAGTCCTCCT-1	BCell	1.89986
001-043_T0_COL_LP_5p_N1__TTAACTCGTACAAGTA-1	BCell	2.31868
001-043_T0_COL_LP_5p_N1__CTCGAAAGTTTACTCT-1	BCell	3.34867
001-043_T0_COL_LP_5p_N1__ACGAGCCAGTAACCCT-1	BCell	3.60225
001-043_T0_COL_LP_5p_N1__GGACGTCCACTGTCGG-1	BCell	3.49953
001-043_T0_COL_LP_5p_N1__GCATGTACAATACGCT-1	BCell	2.07595
001-043_T0_COL_LP_5p_N1__GACAGAGGTCGACTAT-1	BCell	3.16124
001-043_T0_COL_LP_5p_N1__CGAACATAGAACAATC-1	BCell	6.08927
001-043_T0_COL_LP_5p_N1__GAGTCCGGTCCAGTTA-1	BCell	3.33829
001-043_T0_COL_LP_5p_N1__ATTCTACCAAACCTAC-1	BCell	3.23975
001-043_T0_COL_LP_5p_N1__CGGACTGTCATGCATG-1	BCell	3.72311
001-043_T0_COL_LP_5p_N1__CATGACAGTATAGGGC-1	BCell	1.93758
001-043_T0_COL_LP_5p_N1__CGCGGTACAGGGCATA-1	BCell	3.02999
001-043_T0_COL_LP_5p_N1__CAGAATCAGTTGAGTA-1	BCell	1.85775
001-043_T0_COL_LP_5p_N1__TACCTATTCAAACCAC-1	BCell	2.36643
001-043_T0_COL_LP_5p_N1__GTGGGTCTCAGCACAT-1	BCell	0.822708
001-043_T0_COL_LP_5p_N1__AGCTCTCAGGTGCACA-1	BCell	5.38668
001-043_T0_COL_LP_5p_N1__TGAAAGATCAAAGACA-1	BCell	2.12815
001-043_T0_COL_LP_5p_N1__ACGATGTGTTAAGATG-1	BCell	1.1201
001-043_T0_COL_LP_5p_N1__CGATTGACAGCGTCCA-1	BCell	3.64613
001-043_T0_COL_LP_5p_N1__ACACCGGTCAGGCGAA-1	BCell	2.34145
001-043_T0_COL_LP_5p_N1__GTGCATAAGCATCATC-1	BCell	4.24974
001-043_T0_COL_LP_5p_N1__TACTCATAGAGCTGCA-1	BCell	2.79279
001-043_T0_COL_LP_5p_N1__TAGACCACAGGCTCAC-1	BCell	1.95629
001-043_T0_COL_LP_5p_N1__TATCAGGTCTCGTTTA-1	BCell	2.14468
001-043_T0_COL_LP_5p_N1__TTCCCAGCAGCTGGCT-1	BCell	2.52191
001-043_T0_COL_LP_5p_N1__ACTGAACCAATAGCGG-1	BCell	3.5894
001-043_T0_COL_LP_5p_N1__CGACTTCGTCTTGCGG-1	BCell	3.81115
001-043_T0_COL_LP_5p_N1__CACAAACAGCTAGTTC-1	BCell	2.40407
001-043_T0_COL_LP_5p_N1__GGCGACTCAGTCACTA-1	BCell	1.7077
001-043_T0_COL_LP_5p_N1__TCGAGGCGTTGATTGC-1	BCell	1.31831
001-043_T0_COL_LP_5p_N1__GACGCGTGTGACCAAG-1	BCell	1.62576
001-043_T0_COL_LP_5p_N1__GTCGGGTGTTAAGGGC-1	BCell	1.11346
001-043_T0_COL_LP_5p_N1__CTTAGGATCGGCGCAT-1	BCell	1.63054
001-043_T0_COL_LP_5p_N1__CAGTAACGTTACGGAG-1	BCell	2.32306
001-043_T0_COL_LP_5p_N1__ACTATCTTCAACGAAA-1	BCell	2.98279
001-043_T0_COL_LP_5p_N1__TCGTAGAGTAAGTAGT-1	BCell	2.2685
001-043_T0_COL_LP_5p_N1__CGTAGGCAGTATTGGA-1	BCell	2.32032
001-043_T0_COL_LP_5p_N1__CCACTACTCTCAACTT-1	BCell	1.15599
001-043_T0_COL_LP_5p_N1__CGTAGCGGTGCACCAC-1	BCell	1.53034
001-043_T0_COL_LP_5p_N1__TCAGATGCAATGTAAG-1	BCell	2.20751
001-043_T0_COL_LP_5p_N1__GAGTCCGAGCATCATC-1	BCell	3.14329
001-043_T0_COL_LP_5p_N1__ATCGAGTCACGCGAAA-1	BCell	0.410916
001-043_T0_COL_LP_5p_N1__CCTAGCTGTAAATACG-1	BCell	2.42246
001-043_T0_COL_LP_5p_N1__CATGCCTAGTACGCGA-1	BCell	1.76381
001-043_T0_COL_LP_5p_N1__ACTTACTCACTGCCAG-1	BCell	1.7718
001-043_T0_COL_LP_5p_N1__TTAGGACAGAACAATC-1	BCell	2.60305
001-043_T0_COL_LP_5p_N1__GGAACTTGTCCCTACT-1	BCell	2.70675
001-043_T0_COL_LP_5p_N1__CTAACTTCAGTCTTCC-1	BCell	4.58834
001-043_T0_COL_LP_5p_N1__CCATTCGAGGTTCCTA-1	BCell	1.83248
001-043_T0_COL_LP_5p_N1__TTGCCGTCAATAGAGT-1	BCell	2.41762
001-043_T0_COL_LP_5p_N1__CTAGCCTAGGTAGCTG-1	BCell	1.30736
001-043_T0_COL_LP_5p_N1__GGCGACTCACGGTGTC-1	BCell	5.23363
001-043_T0_COL_LP_5p_N1__TTCTTAGGTTATGTGC-1	BCell	1.84217
001-043_T0_COL_LP_5p_N1__ACTGTCCTCCTTGACC-1	BCell	3.18658
001-043_T0_COL_LP_5p_N1__GTAGTCAGTGTTCTTT-1	BCell	3.11605
001-043_T0_COL_LP_5p_N1__ATGAGGGAGTACGACG-1	BCell	2.50332
001-043_T0_COL_LP_5p_N1__CACATTTCAAACGTGG-1	BCell	2.81728
001-043_T0_COL_LP_5p_N1__CAGCATACAACGATGG-1	BCell	2.64265
001-043_T0_COL_LP_5p_N1__CGGGTCATCCAGAGGA-1	BCell	1.40986
001-043_T0_COL_LP_5p_N1__GACCTGGGTTGATTCG-1	BCell	3.21823
001-043_T0_COL_LP_5p_N1__TCGAGGCCAGACAAAT-1	BCell	1.82722
001-043_T0_COL_LP_5p_N1__AGTCTTTTCTCAACTT-1	BCell	1.1031
001-043_T0_COL_LP_5p_N1__AGTGTCACATAGTAAG-1	BCell	6.57125
001-043_T0_COL_LP_5p_N1__TGCGTGGCAAGGCTCC-1	BCell	3.07539
001-043_T0_COL_LP_5p_N1__TTAGGACTCGAGCCCA-1	BCell	4.00402
001-043_T0_COL_LP_5p_N1__GGGCATCGTGTGGTTT-1	BCell	2.68473
001-043_T0_COL_LP_5p_N1__ACTTTCAAGTCGTACT-1	BCell	2.71747
001-043_T0_COL_LP_5p_N1__TAAGTGCCAAATTGCC-1	BCell	2.16987
001-043_T0_COL_LP_5p_N1__CAACCTCAGAGCTGGT-1	BCell	2.88296
001-043_T0_COL_LP_5p_N1__ACCTTTAAGGTGCAAC-1	BCell	0.673481
001-043_T0_COL_LP_5p_N1__TCACGAAGTACTTAGC-1	BCell	2.47081
001-043_T0_COL_LP_5p_N1__AGGCCACTCCGTACAA-1	BCell	1.49015
001-043_T0_COL_LP_5p_N1__AGGTCCGCAAGGGTCA-1	BCell	2.94325
001-043_T0_COL_LP_5p_N1__ATGTGTGGTTGTCTTT-1	BCell	3.82189
001-043_T0_COL_LP_5p_N1__CGAGAAGGTGAAAGAG-1	BCell	5.86823
001-043_T0_COL_LP_5p_N1__TCAACGAGTAGGCTGA-1	BCell	3.08014
001-043_T0_COL_LP_5p_N1__CTGATAGCACAAGTAA-1	BCell	1.31607
001-043_T0_COL_LP_5p_N1__TCTGGAAAGTCGTACT-1	BCell	1.57313
001-043_T0_COL_LP_5p_N1__TACTCGCGTCCAGTTA-1	BCell	3.44968
001-043_T0_COL_LP_5p_N1__AGGCCACTCTGCTTGC-1	BCell	3.39093
001-043_T0_COL_LP_5p_N1__CATGACATCTACCAGA-1	BCell	3.90403
001-043_T0_COL_LP_5p_N1__AACACGTGTTCCATGA-1	BCell	2.49136
001-043_T0_COL_LP_5p_N1__GTCACGGCACCACCAG-1	BCell	3.23472
001-043_T0_COL_LP_5p_N1__AAGGCAGAGGAGTTTA-1	BCell	1.60483
001-043_T0_COL_LP_5p_N1__ACGCCAGTCGCGATCG-1	BCell	0.725016
001-043_T0_COL_LP_5p_N1__GATGAAAAGGAATCGC-1	BCell	1.05142
001-043_T0_COL_LP_5p_N1__TGTGTTTAGTGTTGAA-1	BCell	0.619981
001-043_T0_COL_LP_5p_N1__GTATCTTCATAGGATA-1	BCell	2.80848
001-043_T0_COL_LP_5p_N1__TACGGATTCTTGAGGT-1	BCell	1.62047
001-043_T0_COL_LP_5p_N1__CTACACCCATTGTGCA-1	BCell	2.06847
001-043_T0_COL_LP_5p_N1__GAATAAGGTTATTCTC-1	BCell	2.4366
001-043_T0_COL_LP_5p_N1__GGAATAACACGCATCG-1	BCell	1.28033
001-043_T0_COL_LP_5p_N1__CACAAACAGTTGAGAT-1	BCell	2.74258
001-043_T0_COL_LP_5p_N1__CTACGTCAGTTGTCGT-1	BCell	1.1291
001-043_T0_COL_LP_5p_N1__ACGCCGAGTACCGTTA-1	BCell	0.976615
001-043_T0_COL_LP_5p_N1__ATCGAGTAGTCGATAA-1	BCell	3.15905
001-043_T0_COL_LP_5p_N1__GACGTTAGTTGAGTTC-1	BCell	2.56087
001-043_T0_COL_LP_5p_N1__CACAGTATCAGAAATG-1	BCell	1.68977
001-043_T0_COL_LP_5p_N1__ACTGCTCTCGGCCGAT-1	BCell	1.93342
001-043_T0_COL_LP_5p_N1__AAGTCTGAGAACAACT-1	BCell	2.20952
001-043_T0_COL_LP_5p_N1__CGGGTCAGTACCATCA-1	BCell	2.83026
001-043_T0_COL_LP_5p_N1__CGAGCCACATACGCCG-1	BCell	1.40577
001-043_T0_COL_LP_5p_N1__GTCAAGTAGTGGGTTG-1	BCell	2.9792
001-043_T0_COL_LP_5p_N1__GGGTTGCGTTCCACAA-1	BCell	1.95076
001-043_T0_COL_LP_5p_N1__TACTTGTTCAACGAAA-1	BCell	2.15236
001-043_T0_COL_LP_5p_N1__TGGGAAGGTGACCAAG-1	BCell	2.18299
001-043_T0_COL_LP_5p_N1__CACAGTACATAAAGGT-1	BCell	4.93555
001-043_T0_COL_LP_5p_N1__GGGCACTGTGTTCTTT-1	BCell	2.56564
001-043_T0_COL_LP_5p_N1__TATCTCAAGCTAAGAT-1	BCell	2.54099
001-043_T0_COL_LP_5p_N1__ACAGCCGGTAAATGAC-1	BCell	1.72282
001-043_T0_COL_LP_5p_N1__ACTGAGTCAGTGGAGT-1	BCell	1.58825
001-043_T0_COL_LP_5p_N1__CAGCATAGTCCGAACC-1	BCell	3.89399
001-043_T0_COL_LP_5p_N1__CTTCTCTGTAGGGTAC-1	BCell	2.56811
001-043_T0_COL_LP_5p_N1__AATCCAGTCCTATGTT-1	BCell	1.72035
001-043_T0_COL_LP_5p_N1__CATGGCGCAAGTACCT-1	BCell	5.74603
001-043_T0_COL_LP_5p_N1__ACATGGTGTAGCGATG-1	BCell	2.48698
001-043_T0_COL_LP_5p_N1__AGTCTTTAGGATGTAT-1	BCell	2.34145
001-043_T0_COL_LP_5p_N1__AGAGCTTTCATTCACT-1	BCell	1.83774
001-043_T0_COL_LP_5p_N1__ACTATCTAGCAGGCTA-1	BCell	2.92872
001-043_T0_COL_LP_5p_N1__GTTACAGCACATGGGA-1	BCell	1.49018
001-043_T0_COL_LP_5p_N1__GGAATAATCTCAACTT-1	BCell	3.6144
001-043_T0_COL_LP_5p_N1__CGTGAGCAGTACGATA-1	BCell	2.63283
001-043_T0_COL_LP_5p_N1__CATATGGCATCCGTGG-1	BCell	2.31216
001-043_T0_COL_LP_5p_N1__GCATGTATCGCCTGTT-1	BCell	1.64995
001-043_T0_COL_LP_5p_N1__TTGCCGTAGTCGTACT-1	BCell	1.32078
001-043_T0_COL_LP_5p_N1__TAAACCGTCAGCATGT-1	BCell	0.927364
001-043_T0_COL_LP_5p_N1__ATCATGGGTTATCGGT-1	BCell	3.89943
001-043_T0_COL_LP_5p_N1__GTTTCTACAGGATCGA-1	BCell	2.06581
001-043_T0_COL_LP_5p_N1__ATCTACTAGCTCCTCT-1	BCell	3.52005
001-043_T0_COL_LP_5p_N1__AGGTCCGTCCTTCAAT-1	BCell	3.16425
001-043_T0_COL_LP_5p_N1__CCTTTCTTCAGGCCCA-1	BCell	1.94237
001-043_T0_COL_LP_5p_N1__GACCAATGTACCGGCT-1	BCell	2.86226
001-043_T0_COL_LP_5p_N1__GAGTCCGAGGGTATCG-1	BCell	2.1404
001-043_T0_COL_LP_5p_N1__ACGGGTCAGATGGGTC-1	BCell	1.09307
001-043_T0_COL_LP_5p_N1__GACTAACTCATTTGGG-1	BCell	3.0872
001-043_T0_COL_LP_5p_N1__CATCCACTCGTACCGG-1	BCell	1.03894
001-043_T0_COL_LP_5p_N1__CCTATTAGTCGCTTTC-1	BCell	1.32236
001-043_T0_COL_LP_5p_N1__ATAGACCCACATCTTT-1	BCell	3.01411
001-043_T0_COL_LP_5p_N1__ACTATCTGTAAGTTCC-1	BCell	3.72211
001-043_T0_COL_LP_5p_N1__CGAGAAGTCGCCTGAG-1	BCell	3.01989
001-043_T0_COL_LP_5p_N1__CAGATCACATAACCTG-1	BCell	3.03724
001-043_T0_COL_LP_5p_N1__CAGCTGGGTGCCTGCA-1	BCell	2.46346
001-043_T0_COL_LP_5p_N1__GCGACCATCTGTTGAG-1	BCell	7.51353
001-043_T0_COL_LP_5p_N1__TCGGTAAGTTGTGGAG-1	BCell	3.59908
001-043_T0_COL_LP_5p_N1__CTACCCATCCGTACAA-1	BCell	2.47245
001-043_T0_COL_LP_5p_N1__ACACCGGGTTCATGGT-1	BCell	2.64948
001-043_T0_COL_LP_5p_N1__TACGGATGTGTTTGGT-1	BCell	4.05371
001-043_T0_COL_LP_5p_N1__ACGATGTCAGGTCCAC-1	BCell	-0.279535
001-043_T0_COL_LP_5p_N1__CGGACGTAGACAATAC-1	BCell	2.94885
001-043_T0_COL_LP_5p_N1__TGCTGCTAGTCATCCA-1	BCell	2.14086
001-043_T0_COL_LP_5p_N1__ACCGTAAGTTTGACAC-1	BCell	4.67961
001-043_T0_COL_LP_5p_N1__AATCGGTAGACTCGGA-1	BCell	4.47828
001-043_T0_COL_LP_5p_N1__TGGACGCAGTCAAGCG-1	BCell	2.87474
001-043_T0_COL_LP_5p_N1__CACATTTTCAGCCTAA-1	BCell	2.97633
001-043_T0_COL_LP_5p_N1__TGCTGCTAGGGCATGT-1	BCell	3.83095
001-043_T0_COL_LP_5p_N1__AGGTCCGCACACTGCG-1	BCell	3.76248
001-043_T0_COL_LP_5p_N1__GGGCATCGTAGATTAG-1	BCell	2.82755
001-043_T0_COL_LP_5p_N1__CAACCAAGTGTCTGAT-1	BCell	1.64345
001-043_T0_COL_LP_5p_N1__AGTGGGACATCCGCGA-1	BCell	3.26224
001-043_T0_COL_LP_5p_N1__GGGTTGCTCAACACAC-1	BCell	5.44048
001-043_T0_COL_LP_5p_N1__TGGGCGTTCGTGACAT-1	BCell	0.478598
001-043_T0_COL_LP_5p_N1__AGTGGGATCGCGATCG-1	BCell	2.94143
001-043_T0_COL_LP_5p_N1__TCTTTCCAGGTGGGTT-1	BCell	3.36466
001-043_T0_COL_LP_5p_N1__CTCATTATCTATCCCG-1	BCell	2.12015
001-043_T0_COL_LP_5p_N1__TCATTACAGTTAACGA-1	BCell	3.3836
001-043_T0_COL_LP_5p_N1__TTCTCAAAGTGGTAGC-1	BCell	2.57129
001-043_T0_COL_LP_5p_N1__AGAATAGCAGTCTTCC-1	BCell	2.34943
001-043_T0_COL_LP_5p_N1__CTCAGAAAGCTCCTTC-1	BCell	2.74961
001-043_T0_COL_LP_5p_N1__TTAGGCACATTACCTT-1	BCell	1.99274
001-043_T0_COL_LP_5p_N1__TCAATCTGTGGACGAT-1	BCell	2.21202
001-043_T0_COL_LP_5p_N1__CACAGGCGTTCGGGCT-1	BCell	2.83322
001-043_T0_COL_LP_5p_N1__TAAGTGCAGGGTGTTG-1	BCell	4.01725
001-043_T0_COL_LP_5p_N1__ATGTGTGCACAGGAGT-1	BCell	1.77884
001-043_T0_COL_LP_5p_N1__TATTACCGTGAGGCTA-1	BCell	3.52441
001-043_T0_COL_LP_5p_N1__CGTGAGCAGACGCACA-1	BCell	3.76735
001-043_T0_COL_LP_5p_N1__GCTCCTAGTGGTACAG-1	BCell	3.88432
001-043_T0_COL_LP_5p_N1__GGAACTTGTTCCAACA-1	BCell	1.91391
001-043_T0_COL_LP_5p_N1__ACACTGACACCTTGTC-1	BCell	1.83478
001-043_T0_COL_LP_5p_N1__GGGTTGCGTAAGGGAA-1	BCell	3.78087
001-043_T0_COL_LP_5p_N1__CTGCCTAGTGCGGTAA-1	BCell	3.28352
001-043_T0_COL_LP_5p_N1__GTGCTTCGTAGCTTGT-1	BCell	2.54508
001-043_T0_COL_LP_5p_N1__AAAGTAGCACCCATTC-1	BCell	2.72451
001-043_T0_COL_LP_5p_N1__CTGATCCAGTGTCTCA-1	BCell	3.65819
001-043_T0_COL_LP_5p_N1__GACGGCTCATGCAATC-1	BCell	1.87577
001-043_T0_COL_LP_5p_N1__AGTTGGTAGTTTGCGT-1	BCell	3.36719
001-043_T0_COL_LP_5p_N1__GTTCTCGGTGGTTTCA-1	BCell	2.02404
001-043_T0_COL_LP_5p_N1__CTCTACGAGAAGGCCT-1	BCell	2.34498
001-043_T0_COL_LP_5p_N1__TCACGAATCGTGACAT-1	BCell	5.26185
001-043_T0_COL_LP_5p_N1__TAGAGCTCACGTGAGA-1	BCell	2.23414
001-043_T0_COL_LP_5p_N1__CATGGCGGTAGTGAAT-1	BCell	3.10555
001-043_T0_COL_LP_5p_N1__AAAGATGAGCTTATCG-1	BCell	3.1179
001-043_T0_COL_LP_5p_N1__CCGGTAGCACTCTGTC-1	BCell	2.84659
001-043_T0_COL_LP_5p_N1__TTTCCTCGTTGTGGCC-1	BCell	2.06965
001-043_T0_COL_LP_5p_N1__ACTTACTTCAACGAAA-1	BCell	2.16747
001-043_T0_COL_LP_5p_N1__CATATTCAGACTAGGC-1	BCell	2.92822
001-043_T0_COL_LP_5p_N1__AACACGTTCCCAGGTG-1	BCell	2.08559
001-043_T0_COL_LP_5p_N1__ATGGGAGTCATGTCTT-1	BCell	2.56514
001-043_T0_COL_LP_5p_N1__CTAGAGTCACCTCGGA-1	BCell	1.02079
001-043_T0_COL_LP_5p_N1__GACTGCGGTTTACTCT-1	BCell	2.08094
001-043_T0_COL_LP_5p_N1__CCGGTAGCATCGATTG-1	BCell	1.72597
001-043_T0_COL_LP_5p_N1__GTTTCTAAGCGTCAAG-1	BCell	1.62774
001-043_T0_COL_LP_5p_N1__CCAATCCGTTGAGTTC-1	BCell	1.74454
001-043_T0_COL_LP_5p_N1__CGACCTTAGGCCCTCA-1	BCell	1.03048
001-043_T0_COL_LP_5p_N1__ACCTTTACAGCTCCGA-1	BCell	3.60144
001-043_T0_COL_LP_5p_N1__AAAGCAACAAAGGCGT-1	BCell	3.40748
001-043_T0_COL_LP_5p_N1__CTGCCTATCTATCCTA-1	BCell	3.29539
001-043_T0_COL_LP_5p_N1__TACACGACACGAGAGT-1	BCell	3.35974
001-043_T0_COL_LP_5p_N1__CTAGTGACATTGTGCA-1	BCell	4.20613
001-043_T0_COL_LP_5p_N1__CAGGTGCGTTCGCGAC-1	BCell	2.29117
001-043_T0_COL_LP_5p_N1__TTCTCAAAGTGACATA-1	BCell	0.779147
001-043_T0_COL_LP_5p_N1__CTTACCGGTCTTCAAG-1	BCell	2.68851
001-043_T0_COL_LP_5p_N1__TCATTTGCAAGCCGTC-1	BCell	0.931059
001-043_T0_COL_LP_5p_N1__TACGGTAAGGTAAACT-1	BCell	3.21573
001-043_T0_COL_LP_5p_N1__GATGCTAGTGGCAAAC-1	BCell	3.13065
001-043_T0_COL_LP_5p_N1__CGTGAGCAGGCTACGA-1	BCell	-0.424718
001-043_T0_COL_LP_5p_N1__GGTGTTACACTGCCAG-1	BCell	0.555181
001-043_T0_COL_LP_5p_N1__GATTCAGTCCTCGCAT-1	BCell	3.09516
001-043_T0_COL_LP_5p_N1__GATCGTAGTTCAGCGC-1	BCell	2.17586
001-043_T0_COL_LP_5p_N1__ACGAGCCTCAATAAGG-1	BCell	2.26313
001-043_T0_COL_LP_5p_N1__TACTCGCGTAAAGGAG-1	BCell	3.55384
001-043_T0_COL_LP_5p_N1__CTGCTGTAGCTACCGC-1	BCell	1.11274
001-043_T0_COL_LP_5p_N1__GCGCAACGTCTCTCGT-1	BCell	3.27743
001-043_T0_COL_LP_5p_N1__GACTACAAGTTTAGGA-1	BCell	0.748712
001-043_T0_COL_LP_5p_N1__TGGTTCCGTCAGAAGC-1	BCell	1.40455
001-043_T0_COL_LP_5p_N1__TCCCGATTCTCACATT-1	BCell	2.45336
001-043_T0_COL_LP_5p_N1__TACAGTGCACGCGAAA-1	BCell	4.19489
001-043_T0_COL_LP_5p_N1__ACGTCAATCCATGAAC-1	BCell	1.60624
001-043_T0_COL_LP_5p_N1__ACATGGTCAAGAAAGG-1	BCell	1.70071
001-043_T0_COL_LP_5p_N1__GACGTGCCACATCCAA-1	BCell	0.828949
001-043_T0_COL_LP_5p_N1__GGTGCGTAGACCTTTG-1	BCell	3.7199
001-043_T0_COL_LP_5p_N1__TGTATTCAGAGCTATA-1	BCell	1.80815
001-043_T0_COL_LP_5p_N1__CCGTTCAGTATTACCG-1	BCell	3.24505
001-043_T0_COL_LP_5p_N1__CTCAGAATCGAACTGT-1	BCell	4.23505
001-043_T0_COL_LP_5p_N1__TGGCGCACACAGCGTC-1	BCell	1.61481
001-043_T0_COL_LP_5p_N1__GCGAGAATCCTTTCTC-1	BCell	2.41471
001-043_T0_COL_LP_5p_N1__CCACGGAGTGACTCAT-1	BCell	2.79704
001-043_T0_COL_LP_5p_N1__TGGACGCCAAAGTCAA-1	BCell	0.638091
001-043_T0_COL_LP_5p_N1__GGCCGATGTACGACCC-1	BCell	1.83186
001-043_T0_COL_LP_5p_N1__AACCGCGCACGCTTTC-1	BCell	3.14059
001-043_T0_COL_LP_5p_N1__CGATGGCAGACATAAC-1	BCell	3.04222
001-043_T0_COL_LP_5p_N1__CTCTGGTTCTCGCATC-1	BCell	2.75145
001-043_T0_COL_LP_5p_N1__TAGACCAAGTGAATTG-1	BCell	3.01991
001-043_T0_COL_LP_5p_N1__GCTCCTATCCATTCTA-1	BCell	2.85129
001-043_T0_COL_LP_5p_N1__TTTGCGCGTCGGCATC-1	BCell	0.405027
001-043_T0_COL_LP_5p_N1__CTCATTATCACCGGGT-1	BCell	2.64096
001-043_T0_COL_LP_5p_N1__CTTTGCGCAGGATTGG-1	BCell	2.52971
001-043_T0_COL_LP_5p_N1__GCTCCTAGTGTTGAGG-1	BCell	2.21227
001-043_T0_COL_LP_5p_N1__CGCTGGACAAGTAATG-1	BCell	3.0459
001-043_T0_COL_LP_5p_N1__ACCTTTACAAGTTGTC-1	BCell	3.33745
001-043_T0_COL_LP_5p_N1__TTCCCAGCAGGGTTAG-1	BCell	2.45027
001-043_T0_COL_LP_5p_N1__CATATTCGTAGGAGTC-1	BCell	2.306
001-043_T0_COL_LP_5p_N1__CGTTGGGTCGCAAGCC-1	BCell	3.10549
001-043_T0_COL_LP_5p_N1__GTCTCGTCAAGTAATG-1	BCell	2.06891
001-043_T0_COL_LP_5p_N1__AATCGGTAGGGAGTAA-1	BCell	1.89106
001-043_T0_COL_LP_5p_N1__CTTAACTCAAAGGTGC-1	BCell	0.367443
001-043_T0_COL_LP_5p_N1__CCTCAGTCACGCCAGT-1	BCell	3.0329
001-043_T0_COL_LP_5p_N1__ACGTCAAAGGTGTGGT-1	BCell	1.8535
001-043_T0_COL_LP_5p_N1__TTAGTTCCAGGAATCG-1	BCell	1.95492
001-043_T0_COL_LP_5p_N1__ATCATCTGTAGCGTAG-1	BCell	1.27013
001-043_T0_COL_LP_5p_N1__CCAATCCCATGCAACT-1	BCell	1.29468
001-043_T0_COL_LP_5p_N1__GATCAGTAGCAGATCG-1	BCell	2.06966
001-043_T0_COL_LP_5p_N1__GGACAGAAGGTGCTTT-1	BCell	1.00184
001-043_T0_COL_LP_5p_N1__GGATTACAGACTTTCG-1	BCell	1.42396
001-043_T0_COL_LP_5p_N1__TACTCGCAGATAGTCA-1	BCell	2.2284
001-043_T0_COL_LP_5p_N1__TCTTCGGCAATCGAAA-1	BCell	3.19655
001-043_T0_COL_LP_5p_N1__GACTAACAGTGACATA-1	BCell	2.14876
001-043_T0_COL_LP_5p_N1__CCTCAGTAGATCACGG-1	BCell	1.99174
001-043_T0_COL_LP_5p_N1__ACCAGTACAGCCTTTC-1	BCell	2.75093
001-043_T0_COL_LP_5p_N1__CTCGAGGAGTGGTAGC-1	BCell	0.79844
001-043_T0_COL_LP_5p_N1__TCGGGACTCAAACCGT-1	BCell	2.08968
001-043_T0_COL_LP_5p_N1__CCGGTAGTCAACACTG-1	BCell	1.51229
001-043_T0_COL_LP_5p_N1__GGGTTGCAGTGGGTTG-1	BCell	1.61402
001-043_T0_COL_LP_5p_N1__GGCTGGTTCACGGTTA-1	BCell	3.40422
001-043_T0_COL_LP_5p_N1__GCATGCGTCAAGATCC-1	BCell	1.04698
001-043_T0_COL_LP_5p_N1__CAGCTGGGTGTTCTTT-1	BCell	2.01107
001-043_T0_COL_LP_5p_N1__CGGACTGCACCACCAG-1	BCell	3.58493
001-043_T0_COL_LP_5p_N1__GGCTGGTGTATAGTAG-1	BCell	3.46236
001-043_T0_COL_LP_5p_N1__GTTCATTTCTTCGAGA-1	BCell	2.97607
001-043_T0_COL_LP_5p_N1__CCGTACTCAAGTTAAG-1	BCell	2.10997
001-043_T0_COL_LP_5p_N1__ACCCACTTCTCAAGTG-1	BCell	2.62709
001-043_T0_COL_LP_5p_N1__GCATGATGTGACTCAT-1	BCell	1.77122
001-043_T0_COL_LP_5p_N1__CATCCACCATCCGTGG-1	BCell	2.24203
001-043_T0_COL_LP_5p_N1__GTTCGGGAGGTGACCA-1	BCell	1.47163
001-043_T0_COL_LP_5p_N1__CAAGATCAGTGCCATT-1	BCell	1.84916
001-043_T0_COL_LP_5p_N1__CATCGGGAGACTAGAT-1	BCell	2.2473
001-043_T0_COL_LP_5p_N1__GTCAAGTGTCTAGGTT-1	BCell	3.9824
001-043_T0_COL_LP_5p_N1__TGCCCATGTGCATCTA-1	BCell	2.99601
001-043_T0_COL_LP_5p_N1__TGGTTCCGTTTAGGAA-1	BCell	1.22825
001-043_T0_COL_LP_5p_N1__GCTCCTAAGCTCCTTC-1	BCell	3.7504
001-043_T0_COL_LP_5p_N1__ATAACGCAGGATCGCA-1	BCell	2.86795
001-043_T0_COL_LP_5p_N1__GAACCTAGTCGAGTTT-1	BCell	2.47503
001-043_T0_COL_LP_5p_N1__CTCTACGCATTGGCGC-1	BCell	2.73585
001-043_T0_COL_LP_5p_N1__GTCACGGCACATCCGG-1	BCell	0.887116
001-043_T0_COL_LP_5p_N1__GGGAATGAGGGCACTA-1	BCell	3.31936
001-043_T0_COL_LP_5p_N1__CAAGGCCAGATCGGGT-1	BCell	5.29874
001-043_T0_COL_LP_5p_N1__TGCCCATTCGCCCTTA-1	BCell	2.5261
001-043_T0_COL_LP_5p_N1__TGCCCTACAAACTGCT-1	BCell	2.09447
001-043_T0_COL_LP_5p_N1__GATGCTAAGTACCGGA-1	BCell	1.06479
001-043_T0_COL_LP_5p_N1__CCAATCCCAAAGGTGC-1	BCell	1.45346
001-043_T0_COL_LP_5p_N1__ACGCCGATCATTTGGG-1	BCell	2.16073
001-043_T0_COL_LP_5p_N1__CGGGTCATCTGCAGTA-1	BCell	1.60537
001-043_T0_COL_LP_5p_N1__GGATTACAGCCACGCT-1	BCell	1.74286
001-043_T0_COL_LP_5p_N1__CACAAACCAGTATAAG-1	BCell	1.46973
001-043_T0_COL_LP_5p_N1__CCAGCGAGTGCTAGCC-1	BCell	2.88144
001-043_T0_COL_LP_5p_N1__TTTCCTCCACCTATCC-1	BCell	3.64118
001-043_T0_COL_LP_5p_N1__TTAACTCTCGTAGGAG-1	BCell	3.82226
001-043_T0_COL_LP_5p_N1__GATTCAGGTCTAGCCG-1	BCell	1.90956
001-043_T0_COL_LP_5p_N1__CGAGAAGGTAAAGTCA-1	BCell	2.51134
001-043_T0_COL_LP_5p_N1__GAGCAGACACGGTTTA-1	BCell	1.30269
001-043_T0_COL_LP_5p_N1__GTTCATTTCAGAGCTT-1	BCell	2.74224
001-043_T0_COL_LP_5p_N1__AGGCCGTGTCACTGGC-1	BCell	1.17048
001-043_T0_COL_LP_5p_N1__TTAGGACTCGACGGAA-1	BCell	3.44604
001-043_T0_COL_LP_5p_N1__CATGGCGTCTAACTGG-1	BCell	5.75852
001-043_T0_COL_LP_5p_N1__GCGCCAAAGGACCACA-1	BCell	1.66485
001-043_T0_COL_LP_5p_N1__TCCCGATGTAGCGTGA-1	BCell	3.67122
001-043_T0_COL_LP_5p_N1__TGGCTGGAGAAGAAGC-1	BCell	2.69068
001-043_T0_COL_LP_5p_N1__ACTATCTAGTCCAGGA-1	BCell	2.10296
001-043_T0_COL_LP_5p_N1__TCGTACCCATAACCTG-1	BCell	2.91368
001-043_T0_COL_LP_5p_N1__CGACTTCTCAACGGGA-1	BCell	4.29545
001-043_T0_COL_LP_5p_N1__AACTCTTAGGCCCTTG-1	BCell	2.65542
001-043_T0_COL_LP_5p_N1__TCAACGATCCCTAATT-1	BCell	3.30957
001-043_T0_COL_LP_5p_N1__TAGCCGGAGATAGGAG-1	BCell	1.52661
001-043_T0_COL_LP_5p_N1__TGTATTCAGACGCACA-1	BCell	1.9045
001-043_T0_COL_LP_5p_N1__TGAAAGAAGATGAGAG-1	BCell	0.28845
001-043_T0_COL_LP_5p_N1__GAAATGATCGTAGATC-1	BCell	1.86091
001-043_T0_COL_LP_5p_N1__TGGCTGGTCACTTATC-1	BCell	2.52984
001-043_T0_COL_LP_5p_N1__CGACCTTGTTGGACCC-1	BCell	3.04608
001-043_T0_COL_LP_5p_N1__CGTCAGGCATTAACCG-1	BCell	3.98614
001-043_T0_COL_LP_5p_N1__ATTGGACCAGCAGTTT-1	BCell	3.61828
001-043_T0_COL_LP_5p_N1__AGATCTGTCAATAAGG-1	BCell	2.22235
001-043_T0_COL_LP_5p_N1__CCTAGCTGTACTTAGC-1	BCell	2.05737
001-043_T0_COL_LP_5p_N1__AGATCTGAGGATATAC-1	BCell	2.46596
001-043_T0_COL_LP_5p_N1__ATCCGAAAGCTATGCT-1	BCell	1.51051
001-043_T0_COL_LP_5p_N1__CCTCAGTCAGAAGCAC-1	BCell	3.0335
001-043_T0_COL_LP_5p_N1__GTAGTCATCCGAACGC-1	BCell	2.56882
001-043_T0_COL_LP_5p_N1__ATTACTCAGGCGATAC-1	BCell	1.75615
001-043_T0_COL_LP_5p_N1__TTCGAAGCAATAAGCA-1	BCell	3.74477
001-043_T0_COL_LP_5p_N1__CATCGAAAGTCTCAAC-1	BCell	3.76374
001-043_T0_COL_LP_5p_N1__CTAATGGAGCTAACAA-1	BCell	2.26338
001-043_T0_COL_LP_5p_N1__GACGTGCGTAAGAGGA-1	BCell	4.50115
001-043_T0_COL_LP_5p_N1__AGAGTGGGTAGCTGCC-1	BCell	4.7591
001-043_T0_COL_LP_5p_N1__CAACTAGAGACCTAGG-1	BCell	2.55709
001-043_T0_COL_LP_5p_N1__GTACGTATCCCTGACT-1	BCell	2.94339
001-043_T0_COL_LP_5p_N1__CCTACACTCACATACG-1	BCell	3.05283
001-043_T0_COL_LP_5p_N1__CGTCCATCACGGCCAT-1	BCell	1.80872
001-043_T0_COL_LP_5p_N1__GACGTGCCAAAGGAAG-1	BCell	1.2306
001-043_T0_COL_LP_5p_N1__GACAGAGTCCTCTAGC-1	BCell	2.1964
001-043_T0_COL_LP_5p_N1__TAGTGGTGTGCTCTTC-1	BCell	0.648762
001-043_T0_COL_LP_5p_N1__GTATTCTCAAGGTGTG-1	BCell	5.8784
001-043_T0_COL_LP_5p_N1__GTACGTATCTGCTGTC-1	BCell	1.94115
001-043_T0_COL_LP_5p_N1__TTCTACAAGTCATCCA-1	BCell	0.268918
001-043_T0_COL_LP_5p_N1__AGCGTATTCTGTTGAG-1	BCell	3.44466
001-043_T0_COL_LP_5p_N1__ACTTTCAAGCCGCCTA-1	BCell	2.03654
001-043_T0_COL_LP_5p_N1__CATCCACCATTTCAGG-1	BCell	2.80824
001-043_T0_COL_LP_5p_N1__TGGTTCCGTCACACGC-1	BCell	3.43038
001-043_T0_COL_LP_5p_N1__CCGTACTAGTACACCT-1	BCell	1.64505
001-043_T0_COL_LP_5p_N1__GCATACAGTTAAAGTG-1	BCell	5.41522
001-043_T0_COL_LP_5p_N1__ACGTCAAAGTCACGCC-1	BCell	1.20407
001-043_T0_COL_LP_5p_N1__GATCGATGTCTCATCC-1	BCell	2.04704
001-043_T0_COL_LP_5p_N1__CAGTCCTGTCTTTCAT-1	BCell	1.68609
001-043_T0_COL_LP_5p_N1__CAACTAGAGGGCTCTC-1	BCell	1.66951
001-043_T0_COL_LP_5p_N1__GACTACATCACGGTTA-1	BCell	1.84425
001-043_T0_COL_LP_5p_N1__TTAGGACGTTTGTTTC-1	BCell	3.6745
001-043_T0_COL_LP_5p_N1__CCTAGCTTCACTCCTG-1	BCell	1.73668
001-043_T0_COL_LP_5p_N1__GGTATTGAGGACTGGT-1	BCell	0.41178
001-043_T0_COL_LP_5p_N1__CGCTGGAAGCTGTCTA-1	BCell	2.82836
001-043_T0_COL_LP_5p_N1__TGACAACCAGAGTGTG-1	BCell	1.34223
001-043_T0_COL_LP_5p_N1__TGAGAGGCACGGTGTC-1	BCell	2.92077
001-043_T0_COL_LP_5p_N1__GAACCTAGTGAAATCA-1	BCell	2.2446
001-043_T0_COL_LP_5p_N1__GGGCATCGTCTAAACC-1	BCell	2.45014
001-043_T0_COL_LP_5p_N1__TTCTACATCGTCTGCT-1	BCell	2.5603
001-043_T0_COL_LP_5p_N1__TTGGCAAAGGAGTAGA-1	BCell	2.79848
001-043_T0_COL_LP_5p_N1__CTCTAATGTATCTGCA-1	BCell	3.2441
001-043_T0_COL_LP_5p_N1__GATGCTATCGGAGCAA-1	BCell	1.71803
001-043_T0_COL_LP_5p_N1__CAGCATATCATTTGGG-1	BCell	2.9938
001-043_T0_COL_LP_5p_N1__CGTAGCGGTGACGCCT-1	BCell	2.59547
001-043_T0_COL_LP_5p_N1__ACAGCTACAATGCCAT-1	BCell	3.2643
001-043_T0_COL_LP_5p_N1__TACCTATTCGTTACGA-1	BCell	4.15252
001-043_T0_COL_LP_5p_N1__TATGCCCAGACAATAC-1	BCell	1.66494
001-043_T0_COL_LP_5p_N1__ACTTACTTCCACGACG-1	BCell	1.97024
001-043_T0_COL_LP_5p_N1__GCTCCTAGTGAAAGAG-1	BCell	2.62488
001-043_T0_COL_LP_5p_N1__ACACTGAAGCAGGCTA-1	BCell	1.4284
001-043_T0_COL_LP_5p_N1__TAAGAGAAGGCATTGG-1	BCell	2.54165
001-043_T0_COL_LP_5p_N1__TGGCGCAGTATTCGTG-1	BCell	3.34878
001-043_T0_COL_LP_5p_N1__TGTGGTAGTTCAGACT-1	BCell	1.68034
001-043_T0_COL_LP_5p_N1__TTTGCGCAGGACCACA-1	BCell	2.55961
001-043_T0_COL_LP_5p_N1__CTTTGCGAGGTGCTTT-1	BCell	2.20697
001-043_T0_COL_LP_5p_N1__GCATGTAAGGGCATGT-1	BCell	0.67794
001-043_T0_COL_LP_5p_N1__GTACTTTTCGGGAGTA-1	BCell	3.03503
001-043_T0_COL_LP_5p_N1__GCGCAGTTCTTAGCCC-1	BCell	2.30941
001-043_T0_COL_LP_5p_N1__CGGCTAGTCAATCACG-1	BCell	2.57637
001-043_T0_COL_LP_5p_N1__ACGAGGATCCCAGGTG-1	BCell	2.76824
001-043_T0_COL_LP_5p_N1__ATTACTCTCGAACGGA-1	BCell	1.39098
001-043_T0_COL_LP_5p_N1__TATCAGGGTGGCAAAC-1	BCell	0.391395
001-043_T0_COL_LP_5p_N1__GGATGTTTCGGTGTCG-1	BCell	2.77196
001-043_T0_COL_LP_5p_N1__GAAATGACATAAGACA-1	BCell	0.907282
001-043_T0_COL_LP_5p_N1__TGATTTCCAGTCGTGC-1	BCell	1.81654
001-043_T0_COL_LP_5p_N1__CTCATTATCTTGTTTG-1	BCell	3.04187
001-043_T0_COL_LP_5p_N1__ATCCACCCAATTCCTT-1	BCell	2.30003
001-043_T0_COL_LP_5p_N1__GACCAATGTCTTCTCG-1	BCell	1.13841
001-043_T0_COL_LP_5p_N1__ACACCAAAGGCTAGCA-1	BCell	1.99288
001-043_T0_COL_LP_5p_N1__TGAGCCGTCAAAGACA-1	BCell	2.44442
001-043_T0_COL_LP_5p_N1__GACTGCGAGGGCTTCC-1	BCell	4.60047
001-043_T0_COL_LP_5p_N1__GACCTGGAGAGACTAT-1	BCell	2.60287
001-043_T0_COL_LP_5p_N1__TCCACACCACGTCAGC-1	BCell	3.59701
001-043_T0_COL_LP_5p_N1__TTGACTTAGGGAGTAA-1	BCell	2.97232
001-043_T0_COL_LP_5p_N1__TATCAGGTCATTATCC-1	BCell	2.87323
001-043_T0_COL_LP_5p_N1__CTCTACGCAGCGTCCA-1	BCell	1.74007
001-043_T0_COL_LP_5p_N1__GCAAACTAGACCTTTG-1	BCell	4.29759
001-043_T0_COL_LP_5p_N1__AACGTTGTCTTTACGT-1	BCell	2.78863
001-043_T0_COL_LP_5p_N1__AAAGTAGGTACCGCTG-1	BCell	4.08668
001-043_T0_COL_LP_5p_N1__ACAGCCGTCTTACCTA-1	BCell	1.63647
001-043_T0_COL_LP_5p_N1__TTAGGCAGTTCGCGAC-1	BCell	2.72198
001-043_T0_COL_LP_5p_N1__TTTCCTCAGAGCTGGT-1	BCell	1.98605
001-043_T0_COL_LP_5p_N1__ATCATGGGTACTCGCG-1	BCell	1.84782
001-043_T0_COL_LP_5p_N1__AAATGCCTCTCCCTGA-1	BCell	3.98941
001-043_T0_COL_LP_5p_N1__AGAATAGAGTACATGA-1	BCell	1.96444
001-043_T0_COL_LP_5p_N1__TTCCCAGCATAACCTG-1	BCell	1.76408
001-043_T0_COL_LP_5p_N1__CAGCATAAGCGATCCC-1	BCell	3.35071
001-043_T0_COL_LP_5p_N1__ACTTTCAAGACGCAAC-1	BCell	4.23229
001-043_T0_COL_LP_5p_N1__TTTGGTTGTCCTGCTT-1	BCell	1.50208
001-043_T0_COL_LP_5p_N1__CGCTTCATCGCGCCAA-1	BCell	1.9427
001-043_T0_COL_LP_5p_N1__ATCCACCAGAAGGCCT-1	BCell	0.692375
001-043_T0_COL_LP_5p_N1__CCTAGCTGTTGGTGGA-1	BCell	3.13373
001-043_T0_COL_LP_5p_N1__CGTCAGGAGGCAGGTT-1	BCell	2.47826
001-043_T0_COL_LP_5p_N1__CGTCACTCAGCCAGAA-1	BCell	3.04092
001-043_T0_COL_LP_5p_N1__CACCTTGCAGGTCGTC-1	BCell	2.41882
001-043_T0_COL_LP_5p_N1__GAGGTGAGTTGCTCCT-1	BCell	0.644717
001-043_T0_COL_LP_5p_N1__TGCTACCAGATTACCC-1	BCell	1.43877
001-043_T0_COL_LP_5p_N1__GAACGGACAGGAACGT-1	BCell	0.546624
001-043_T0_COL_LP_5p_N1__TTGCGTCCATACTACG-1	BCell	2.03887
001-043_T0_COL_LP_5p_N1__ACGTCAACAATGGTCT-1	BCell	2.37015
001-043_T0_COL_LP_5p_N1__GGAGCAAAGGTGCTAG-1	BCell	0.422948
001-043_T0_COL_LP_5p_N1__TACTCATCACTCAGGC-1	BCell	2.09511
001-043_T0_COL_LP_5p_N1__GCTGCGACACTATCTT-1	BCell	3.16645
001-043_T0_COL_LP_5p_N1__AGCTCCTAGACAGGCT-1	BCell	4.17516
001-043_T0_COL_LP_5p_N1__GTAACGTAGTGGGCTA-1	BCell	2.88902
001-043_T0_COL_LP_5p_N1__CGATGTACACTTCTGC-1	BCell	3.80088
001-043_T0_COL_LP_5p_N1__TGCTGCTCAGTCACTA-1	BCell	3.05387
001-043_T0_COL_LP_5p_N1__GATGCTAAGGAGTAGA-1	BCell	1.22252
001-043_T0_COL_LP_5p_N1__TGAGGGAGTACTTCTT-1	BCell	1.42776
001-043_T0_COL_LP_5p_N1__CCCAATCGTAATCGTC-1	BCell	3.55609
001-043_T0_COL_LP_5p_N1__ATTGGACTCGCCGTGA-1	BCell	2.56837
001-043_T0_COL_LP_5p_N1__CTGTTTATCGCCGTGA-1	BCell	2.21713
001-043_T0_COL_LP_5p_N1__GCAGCCACATTGCGGC-1	BCell	1.92805
001-043_T0_COL_LP_5p_N1__TCAGCTCTCTAACCGA-1	BCell	2.53419
001-043_T0_COL_LP_5p_N1__AGATTGCCATCGTCGG-1	BCell	5.87265
001-043_T0_COL_LP_5p_N1__ACTATCTAGGCGTACA-1	BCell	2.41292
001-043_T0_COL_LP_5p_N1__CGTCACTTCGTCGTTC-1	BCell	3.41787
001-043_T0_COL_LP_5p_N1__TGAGCATAGCTGAACG-1	BCell	1.75264
001-043_T0_COL_LP_5p_N1__GGGTTGCTCAGAGACG-1	BCell	1.43626
001-043_T0_COL_LP_5p_N1__TGACGGCTCTTCCTTC-1	BCell	1.48603
001-043_T0_COL_LP_5p_N1__TCTCTAACAGCTTCGG-1	BCell	2.47055
001-043_T0_COL_LP_5p_N1__TCCACACGTTTGTTTC-1	BCell	1.18407
001-043_T0_COL_LP_5p_N1__CTGGTCTGTTCGTCTC-1	BCell	5.4307
001-043_T0_COL_LP_5p_N1__ACGATGTAGCGCCTCA-1	BCell	5.71507
001-043_T0_COL_LP_5p_N1__ACATACGGTCCAGTGC-1	BCell	1.85318
001-043_T0_COL_LP_5p_N1__TCAGGTACAATACGCT-1	BCell	2.68613
001-043_T0_COL_LP_5p_N1__CGTGAGCAGGATGGTC-1	BCell	2.41124
001-043_T0_COL_LP_5p_N1__CACAGGCTCCTAGAAC-1	BCell	2.22866
001-043_T0_COL_LP_5p_N1__CGTAGCGAGCTGCGAA-1	BCell	2.20507
001-043_T0_COL_LP_5p_N1__GATCGATTCAACGGCC-1	BCell	4.25952
001-043_T0_COL_LP_5p_N1__CCACTACCATGTAAGA-1	BCell	1.46623
001-043_T0_COL_LP_5p_N1__CCCTCCTAGCACGCCT-1	BCell	2.18664
001-043_T0_COL_LP_5p_N1__GTCACAAAGACTGTAA-1	BCell	3.07401
001-043_T0_COL_LP_5p_N1__GTAGGCCGTACAGCAG-1	BCell	3.39704
001-043_T0_COL_LP_5p_N1__GCGAGAATCGCGCCAA-1	BCell	3.08462
001-043_T0_COL_LP_5p_N1__AAAGCAAGTCAACTGT-1	BCell	2.44984
001-043_T0_COL_LP_5p_N1__CTCGAAAGTTCCATGA-1	BCell	2.68777
001-043_T0_COL_LP_5p_N1__ACTGCTCGTAAACGCG-1	BCell	1.93612
001-043_T0_COL_LP_5p_N1__CACAGTAAGAGCTATA-1	BCell	2.92786
001-043_T0_COL_LP_5p_N1__GTGTGCGTCACCGTAA-1	BCell	1.7353
001-043_T0_COL_LP_5p_N1__AAGCCGCGTTCGTCTC-1	BCell	2.45828
001-043_T0_COL_LP_5p_N1__GCTGCAGTCCTAAGTG-1	BCell	2.81533
001-043_T0_COL_LP_5p_N1__TAAGTGCGTAGCTGCC-1	BCell	1.87351
001-043_T0_COL_LP_5p_N1__TCGCGTTCAAGGCTCC-1	BCell	3.45606
001-043_T0_COL_LP_5p_N1__ATCACGATCACAGTAC-1	BCell	3.46746
001-043_T0_COL_LP_5p_N1__TTGACTTTCGTATCAG-1	BCell	2.52554
001-043_T0_COL_LP_5p_N1__GTGTTAGTCTTTACAC-1	BCell	0.563791
001-043_T0_COL_LP_5p_N1__GGGATGACATGGATGG-1	BCell	1.82421
001-043_T0_COL_LP_5p_N1__ATTTCTGGTCTCACCT-1	BCell	2.87914
001-043_T0_COL_LP_5p_N1__GCCTCTACAGCCTTTC-1	BCell	2.97178
001-043_T0_COL_LP_5p_N1__GCGCGATGTAATCACC-1	BCell	2.94449
001-043_T0_COL_LP_5p_N1__GCTCCTACAGTTAACC-1	BCell	3.09394
001-043_T0_COL_LP_5p_N1__TTGTAGGCACGACTCG-1	BCell	2.4382
001-043_T0_COL_LP_5p_N1__CCCAGTTGTTGTGGAG-1	BCell	0.776341
001-043_T0_COL_LP_5p_N1__TCACGAAGTGACTCAT-1	BCell	3.47361
001-043_T0_COL_LP_5p_N1__AAACCTGCAGCTGTAT-1	BCell	3.49438
001-043_T0_COL_LP_5p_N1__TCTGAGAAGAAGGGTA-1	BCell	2.36485
001-043_T0_COL_LP_5p_N1__GATCTAGAGTCTCGGC-1	BCell	1.68993
001-043_T0_COL_LP_5p_N1__CGGTTAATCCAGAAGG-1	BCell	3.39332
001-043_T0_COL_LP_5p_N1__GGCGACTAGACAGAGA-1	BCell	3.92672
001-043_T0_COL_LP_5p_N1__AGGCCACTCCATGCTC-1	BCell	2.73037
001-043_T0_COL_LP_5p_N1__GCTCTGTCAGCCAGAA-1	BCell	0.943371
001-043_T0_COL_LP_5p_N1__AGAGCTTCAATTCCTT-1	BCell	3.20402
001-043_T0_COL_LP_5p_N1__TGAGAGGAGAAGGGTA-1	BCell	2.27804
001-043_T0_COL_LP_5p_N1__GCTTGAAAGGATGGTC-1	BCell	2.68456
001-043_T0_COL_LP_5p_N1__GTATTCTGTCCAGTAT-1	BCell	3.58194
001-043_T0_COL_LP_5p_N1__AGCATACAGGGAAACA-1	BCell	1.19325
001-043_T0_COL_LP_5p_N1__CGACTTCCAAACCTAC-1	BCell	2.80642
001-043_T0_COL_LP_5p_N1__CTGCTGTAGGACGAAA-1	BCell	2.24919
001-043_T0_COL_LP_5p_N1__AGTTGGTCACCGTTGG-1	BCell	2.41985
001-043_T0_COL_LP_5p_N1__CTGATAGAGAACTCGG-1	BCell	0.73595
001-043_T0_COL_LP_5p_N1__TTTCCTCAGTGTCCAT-1	BCell	2.02989
001-043_T0_COL_LP_5p_N1__CTTAACTTCCCTTGCA-1	BCell	3.92617
001-043_T0_COL_LP_5p_N1__CGGTTAAAGACTAGGC-1	BCell	0.938939
001-043_T0_COL_LP_5p_N1__TGAGGGAAGTCAAGGC-1	BCell	2.85589
001-043_T0_COL_LP_5p_N1__CGCTTCACATTCCTCG-1	BCell	1.80734
001-043_T0_COL_LP_5p_N1__CGGACACGTCCGAGTC-1	BCell	1.96102
001-043_T0_COL_LP_5p_N1__TCGTAGATCGTAGATC-1	BCell	1.33892
001-043_T0_COL_LP_5p_N1__CCACGGATCATCGATG-1	BCell	4.5037
001-043_T0_COL_LP_5p_N1__TTCTACAGTTCGTTGA-1	BCell	2.23544
001-043_T0_COL_LP_5p_N1__CCGTTCAGTTGCGCAC-1	BCell	3.52298
001-043_T0_COL_LP_5p_N1__GCGCGATGTATCACCA-1	BCell	0.541261
001-043_T0_COL_LP_5p_N1__TACTTGTAGGGCACTA-1	BCell	3.28391
001-043_T0_COL_LP_5p_N1__TGACTAGCAAGCCTAT-1	BCell	2.17244
001-043_T0_COL_LP_5p_N1__AGAGTGGTCGTTACGA-1	BCell	2.33809
001-043_T0_COL_LP_5p_N1__GATCAGTGTATCAGTC-1	BCell	1.90029
001-043_T0_COL_LP_5p_N1__AGCTCTCCACATGACT-1	BCell	0.577888
001-043_T0_COL_LP_5p_N1__GAGTCCGAGAGCTATA-1	BCell	2.93517
001-043_T0_COL_LP_5p_N1__CACAGTAAGGGAACGG-1	BCell	1.08589
001-043_T0_COL_LP_5p_N1__GAAATGAAGCATCATC-1	BCell	0.645355
001-043_T0_COL_LP_5p_N1__ACTATCTTCAACCAAC-1	BCell	2.52318
001-043_T0_COL_LP_5p_N1__TAAGCGTTCACCACCT-1	BCell	5.87766
001-043_T0_COL_LP_5p_N1__ACGCCGAAGTAGGCCA-1	BCell	3.35967
001-043_T0_COL_LP_5p_N1__TTCGGTCCAATCACAC-1	BCell	3.90074
001-043_T0_COL_LP_5p_N1__GGGATGACAAGTTGTC-1	BCell	2.453
001-043_T0_COL_LP_5p_N1__CACATTTAGACTGGGT-1	BCell	1.18505
001-043_T0_COL_LP_5p_N1__TGGACGCGTCTCGTTC-1	BCell	3.04573
001-043_T0_COL_LP_5p_N1__GTCACGGTCCTATTCA-1	BCell	2.41842
001-043_T0_COL_LP_5p_N1__CTAAGACTCCATGCTC-1	BCell	3.74283
001-043_T0_COL_LP_5p_N1__CGGTTAATCGGTTCGG-1	BCell	2.98628
001-043_T0_COL_LP_5p_N1__CTGGTCTAGATGTTAG-1	BCell	3.1658
001-043_T0_COL_LP_5p_N1__GCTCCTATCCAAGCCG-1	BCell	1.60313
001-043_T0_COL_LP_5p_N1__TAGACCAGTTCAGCGC-1	BCell	2.25356
001-043_T0_COL_LP_5p_N1__ACACCGGAGCTGCCCA-1	BCell	3.34351
001-043_T0_COL_LP_5p_N1__CCTAGCTTCACAAACC-1	BCell	2.04424
001-043_T0_COL_LP_5p_N1__TGCCCATCAGACGTAG-1	BCell	1.11426
001-043_T0_COL_LP_5p_N1__CACCTTGTCGGAGGTA-1	BCell	3.97468
001-043_T0_COL_LP_5p_N1__GAACATCCACTTAACG-1	BCell	4.75795
001-043_T0_COL_LP_5p_N1__AACGTTGCAAGTTGTC-1	BCell	3.0893
001-043_T0_COL_LP_5p_N1__ACTTTCACATCGGGTC-1	BCell	2.98866
001-043_T0_COL_LP_5p_N1__CTAGTGACAGATCTGT-1	BCell	2.75937
001-043_T0_COL_LP_5p_N1__AGCGTATGTACTCAAC-1	BCell	-0.638496
001-043_T0_COL_LP_5p_N1__GTGAAGGCAATGAAAC-1	BCell	2.80612
001-043_T0_COL_LP_5p_N1__ATGCGATGTTAAGTAG-1	BCell	3.21603
001-043_T0_COL_LP_5p_N1__ATAGACCTCATCTGCC-1	BCell	0.173031
001-043_T0_COL_LP_5p_N1__TGCCAAAAGCAATATG-1	BCell	3.06379
001-043_T0_COL_LP_5p_N1__AGTGGGACAAGCGCTC-1	BCell	1.62246
001-043_T0_COL_LP_5p_N1__TGAAAGAGTAGAAAGG-1	BCell	2.99484
001-043_T0_COL_LP_5p_N1__TGACAACCACATTTCT-1	BCell	1.13129
001-043_T0_COL_LP_5p_N1__GACGTTAGTGAGGCTA-1	BCell	3.90005
001-043_T0_COL_LP_5p_N1__ATTGGACAGCGTAATA-1	BCell	3.6814
001-043_T0_COL_LP_5p_N1__TAAGCGTAGGCCCGTT-1	BCell	2.35518
001-043_T0_COL_LP_5p_N1__TTTATGCAGGCTAGCA-1	BCell	1.55469
001-043_T0_COL_LP_5p_N1__AGTAGTCAGCATGGCA-1	BCell	3.26171
001-043_T0_COL_LP_5p_N1__ACTATCTAGAGACGAA-1	BCell	2.17251
001-043_T0_COL_LP_5p_N1__GGCCGATTCAGCTGGC-1	BCell	2.81555
001-043_T0_COL_LP_5p_N1__GTTCGGGGTCACACGC-1	BCell	4.58438
001-043_T0_COL_LP_5p_N1__AACGTTGTCGACAGCC-1	BCell	3.73042
001-043_T0_COL_LP_5p_N1__CGGACGTAGAAGGTGA-1	BCell	1.94497
001-043_T0_COL_LP_5p_N1__TACTCATAGCTAGGCA-1	BCell	2.20561
001-043_T0_COL_LP_5p_N1__GCCTCTATCTAACGGT-1	BCell	2.04781
001-043_T0_COL_LP_5p_N1__TTTCCTCAGACCTTTG-1	BCell	2.04324
001-043_T0_COL_LP_5p_N1__TCGCGAGCACATGTGT-1	BCell	3.05277
001-043_T0_COL_LP_5p_N1__GCATACACATTAACCG-1	BCell	4.17666
001-043_T0_COL_LP_5p_N1__CCTAAAGCAGGGAGAG-1	BCell	1.41341
001-043_T0_COL_LP_5p_N1__TCTGAGATCTGTACGA-1	BCell	1.18463
001-043_T0_COL_LP_5p_N1__CCTTTCTGTAGAAAGG-1	BCell	2.17174
001-043_T0_COL_LP_5p_N1__CGACCTTCAGACACTT-1	BCell	3.28441
001-043_T0_COL_LP_5p_N1__TACACGATCCATGAAC-1	BCell	0.376369
001-043_T0_COL_LP_5p_N1__TCTTTCCCAAGCGTAG-1	BCell	1.83514
001-043_T0_COL_LP_5p_N1__CGAACATCACTTAAGC-1	BCell	2.17909
001-043_T0_COL_LP_5p_N1__TTGCCGTCATTGGGCC-1	BCell	2.25045
001-043_T0_COL_LP_5p_N1__ATTGGACTCGTTTATC-1	BCell	2.06963
001-043_T0_COL_LP_5p_N1__GACCTGGGTGAGCGAT-1	BCell	1.83784
001-043_T0_COL_LP_5p_N1__GGACAGACAGCGTTCG-1	BCell	0.301921
001-043_T0_COL_LP_5p_N1__CTGCTGTAGACTGTAA-1	BCell	3.56609
001-043_T0_COL_LP_5p_N1__GCATGCGCATACAGCT-1	BCell	1.07373
001-043_T0_COL_LP_5p_N1__ACGGAGAAGTGGTCCC-1	BCell	2.01172
001-043_T0_COL_LP_5p_N1__ACTATCTTCTGCAGTA-1	BCell	2.86544
001-043_T0_COL_LP_5p_N1__TCATTACTCGGTTAAC-1	BCell	2.4454
001-043_T0_COL_LP_5p_N1__CTAAGACAGAAACGAG-1	BCell	2.38573
001-043_T0_COL_LP_5p_N1__TTGACTTTCCTTTCTC-1	BCell	4.30212
001-043_T0_COL_LP_5p_N1__AAGCCGCTCAAACAAG-1	BCell	3.25769
001-043_T0_COL_LP_5p_N1__AAGACCTGTGTTGAGG-1	BCell	3.15712
001-043_T0_COL_LP_5p_N1__ACTTACTGTGTGAAAT-1	BCell	2.68033
001-043_T0_COL_LP_5p_N1__GAACCTACAGACGCCT-1	BCell	6.02032
001-043_T0_COL_LP_5p_N1__CAGCAGCGTAAGCACG-1	BCell	3.87204
001-043_T0_COL_LP_5p_N1__CCTCTGAAGATGTTAG-1	BCell	1.499
001-043_T0_COL_LP_5p_N1__AACTGGTCAGATTGCT-1	BCell	1.45738
001-043_T0_COL_LP_5p_N1__ACATACGAGTTAGCGG-1	BCell	2.24524
001-043_T0_COL_LP_5p_N1__CAGCCGAAGGATCGCA-1	BCell	1.93182
001-043_T0_COL_LP_5p_N1__CGTAGCGGTCAGAGGT-1	BCell	1.69219
001-043_T0_COL_LP_5p_N1__CTTACCGGTCTAGGTT-1	BCell	3.4505
001-043_T0_COL_LP_5p_N1__GAATAAGCATTGGTAC-1	BCell	1.89225
001-043_T0_COL_LP_5p_N1__GTGAAGGCAAGTTCTG-1	BCell	2.72814
001-043_T0_COL_LP_5p_N1__CGGAGCTAGGGTTTCT-1	BCell	2.54058
001-043_T0_COL_LP_5p_N1__TCGTAGATCCTGTAGA-1	BCell	1.2923
001-043_T0_COL_LP_5p_N1__CGAGCCAGTGTCCTCT-1	BCell	1.89081
001-043_T0_COL_LP_5p_N1__CTTTGCGAGAGCAATT-1	BCell	1.90784
001-043_T0_COL_LP_5p_N1__TACCTTAGTGCCTGCA-1	BCell	2.82931
001-043_T0_COL_LP_5p_N1__CTAGTGACATACAGCT-1	BCell	1.95467
001-043_T0_COL_LP_5p_N1__GCACTCTGTTATCCGA-1	BCell	2.85139
001-043_T0_COL_LP_5p_N1__CGAGCACAGAAACCAT-1	BCell	2.15036
001-043_T0_COL_LP_5p_N1__TTTATGCGTACATGTC-1	BCell	3.95569
001-043_T0_COL_LP_5p_N1__CCTAAAGCATCAGTAC-1	BCell	3.13179
001-043_T0_COL_LP_5p_N1__TTGAACGGTTGTTTGG-1	BCell	1.72712
001-043_T0_COL_LP_5p_N1__AACTCTTTCACCTTAT-1	BCell	2.02316
001-043_T0_COL_LP_5p_N1__CTTAGGATCAACCAAC-1	BCell	1.23358
001-043_T0_COL_LP_5p_N1__GACGTGCAGTAGTGCG-1	BCell	1.44856
001-043_T0_COL_LP_5p_N1__GGATGTTAGGACATTA-1	BCell	2.72982
001-043_T0_COL_LP_5p_N1__CATGCCTTCTCGCATC-1	BCell	1.54359
001-043_T0_COL_LP_5p_N1__TGACGGCGTTGAGTTC-1	BCell	2.18647
001-043_T0_COL_LP_5p_N1__CATCGAATCACGATGT-1	BCell	1.17859
001-043_T0_COL_LP_5p_N1__TGGGAAGGTTACCGAT-1	BCell	2.50375
001-043_T0_COL_LP_5p_N1__AGCCTAACATACCATG-1	BCell	3.73571
001-043_T0_COL_LP_5p_N1__ACGGCCATCTGGTTCC-1	BCell	2.45848
001-043_T0_COL_LP_5p_N1__TCAGCTCGTATGAATG-1	BCell	1.50271
001-043_T0_COL_LP_5p_N1__ACGGCCATCATCGATG-1	BCell	3.50383
001-043_T0_COL_LP_5p_N1__TGGCTGGTCTCGATGA-1	BCell	3.14589
001-043_T0_COL_LP_5p_N1__TGTTCCGAGTAATCCC-1	BCell	2.108
001-043_T0_COL_LP_5p_N1__ACGATGTAGTGGTCCC-1	BCell	2.03935
001-043_T0_COL_LP_5p_N1__CCACTACCATGCCTTC-1	BCell	4.06675
001-043_T0_COL_LP_5p_N1__TCTCATACAGTATCTG-1	BCell	2.32119
001-043_T0_COL_LP_5p_N1__CGTTGGGGTTGAGGTG-1	BCell	2.78459
001-043_T0_COL_LP_5p_N1__ACATGGTGTGTTTGTG-1	BCell	2.7204
001-043_T0_COL_LP_5p_N1__CAAGAAACATACGCTA-1	BCell	1.23294
001-043_T0_COL_LP_5p_N1__CACAAACGTGAAATCA-1	BCell	2.31184
001-043_T0_COL_LP_5p_N1__CACTCCAAGACGACGT-1	BCell	3.33122
001-043_T0_COL_LP_5p_N1__TGAGGGACAGTCTTCC-1	BCell	2.3597
001-043_T0_COL_LP_5p_N1__GTCACGGAGCACCGCT-1	BCell	7.07583
001-043_T0_COL_LP_5p_N1__CATCGAAGTCGCATAT-1	BCell	2.07308
001-043_T0_COL_LP_5p_N1__AAGTCTGTCGTAGATC-1	BCell	1.91516
001-043_T0_COL_LP_5p_N1__GCGCAGTAGGCGTACA-1	BCell	3.13239
001-043_T0_COL_LP_5p_N1__GAAATGACACATGACT-1	BCell	1.93218
001-043_T0_COL_LP_5p_N1__ACGATGTGTTGCGTTA-1	BCell	1.30284
001-043_T0_COL_LP_5p_N1__CGACCTTTCAACTCTT-1	BCell	3.06482
001-043_T0_COL_LP_5p_N1__TTGACTTTCCGAGCCA-1	BCell	2.99436
001-043_T0_COL_LP_5p_N1__TGGCCAGTCATGCATG-1	BCell	3.04208
001-043_T0_COL_LP_5p_N1__TCGCGAGGTTGTACAC-1	BCell	1.58366
001-043_T0_COL_LP_5p_N1__TTCGAAGGTGCACTTA-1	BCell	1.65353
001-043_T0_COL_LP_5p_N1__CGTTAGAAGAATTGTG-1	BCell	-0.268507
001-043_T0_COL_LP_5p_N1__GCATGCGAGAGGGCTT-1	BCell	3.00056
001-043_T0_COL_LP_5p_N1__AATCCAGCATTAGCCA-1	BCell	1.47085
001-043_T0_COL_LP_5p_N1__CTACCCATCTTCGAGA-1	BCell	5.87745
001-043_T0_COL_LP_5p_N1__TCAGGTATCGTTGACA-1	BCell	1.17786
001-043_T0_COL_LP_5p_N1__ACTTTCATCTCACATT-1	BCell	2.74286
001-043_T0_COL_LP_5p_N1__CCATTCGGTGCACGAA-1	BCell	3.75884
001-043_T0_COL_LP_5p_N1__GCAAACTGTCTTCGTC-1	BCell	2.13446
001-043_T0_COL_LP_5p_N1__ATGCGATTCGAGAACG-1	BCell	3.99957
001-043_T0_COL_LP_5p_N1__CTAACTTAGAACTCGG-1	BCell	1.35767
001-043_T0_COL_LP_5p_N1__GAGCAGAAGGAATGGA-1	BCell	0.409256
001-043_T0_COL_LP_5p_N1__AAACGGGCACCAACCG-1	BCell	1.44619
001-043_T0_COL_LP_5p_N1__CGATTGACAAGTTAAG-1	BCell	2.85463
001-043_T0_COL_LP_5p_N1__AGACGTTAGCGTGAGT-1	BCell	1.7596
001-043_T0_COL_LP_5p_N1__ATAGACCTCCACTGGG-1	BCell	1.00628
001-043_T0_COL_LP_5p_N1__GATCGCGGTAAACGCG-1	BCell	2.17991
001-043_T0_COL_LP_5p_N1__GGCCGATTCAGCTCGG-1	BCell	2.42577
001-043_T0_COL_LP_5p_N1__AGAATAGGTACCGAGA-1	BCell	2.43632
001-043_T0_COL_LP_5p_N1__TAGCCGGAGAGACTAT-1	BCell	4.12774
001-043_T0_COL_LP_5p_N1__CGATGGCCATGACGGA-1	BCell	2.48642
001-043_T0_COL_LP_5p_N1__GATGCTAGTATTAGCC-1	BCell	2.62505
001-043_T0_COL_LP_5p_N1__GCTTCCACAGTATGCT-1	BCell	2.79542
001-043_T0_COL_LP_5p_N1__ATGAGGGGTTTGACTG-1	BCell	2.66931
001-043_T0_COL_LP_5p_N1__CAAGGCCAGCCATCGC-1	BCell	3.71343
001-043_T0_COL_LP_5p_N1__TCGCGTTGTACTCAAC-1	BCell	1.49506
001-043_T0_COL_LP_5p_N1__CAGCCGATCGCGTAGC-1	BCell	3.13461
001-043_T0_COL_LP_5p_N1__TTGGCAAAGTGTCCAT-1	BCell	1.93105
001-043_T0_COL_LP_5p_N1__CTCGTCATCATACGGT-1	BCell	2.60759
001-043_T0_COL_LP_5p_N1__GGACAAGTCGTCGTTC-1	BCell	0.516404
001-043_T0_COL_LP_5p_N1__GCACATAAGTATTGGA-1	BCell	2.7203
001-043_T0_COL_LP_5p_N1__GGACATTCATCTGGTA-1	BCell	1.10831
001-043_T0_COL_LP_5p_N1__CACCAGGCAGCATACT-1	BCell	2.81995
001-043_T0_COL_LP_5p_N1__CGAGAAGGTAAACGCG-1	BCell	3.21642
001-043_T0_COL_LP_5p_N1__GAGTCCGCAAATACAG-1	BCell	1.35444
001-043_T0_COL_LP_5p_N1__TAGTTGGAGAATTCCC-1	BCell	4.23934
001-043_T0_COL_LP_5p_N1__TCCACACCACAACGCC-1	BCell	2.8859
001-043_T0_COL_LP_5p_N1__TCAGCTCAGACTGGGT-1	BCell	2.67565
001-043_T0_COL_LP_5p_N1__CAGGTGCCAAGGCTCC-1	BCell	3.42874
001-043_T0_COL_LP_5p_N1__GTACGTAAGATAGCAT-1	BCell	1.31229
001-043_T0_COL_LP_5p_N1__AGCCTAACACGGATAG-1	BCell	1.8946
001-043_T0_COL_LP_5p_N1__GTAGGCCCAATACGCT-1	BCell	2.26003
001-043_T0_COL_LP_5p_N1__ACACTGACACGTCAGC-1	BCell	2.24854
001-043_T0_COL_LP_5p_N1__TTGAACGTCTGTTGAG-1	BCell	2.59919
001-043_T0_COL_LP_5p_N1__GAATGAACATACCATG-1	BCell	2.85519
001-043_T0_COL_LP_5p_N1__CCTCTGAAGCGTGTCC-1	BCell	2.44332
001-043_T0_COL_LP_5p_N1__CGAGAAGCAGTCAGCC-1	BCell	1.70038
001-043_T0_COL_LP_5p_N1__GACGTTACACATGGGA-1	BCell	0.907443
001-043_T0_COL_LP_5p_N1__CACCAGGCAGATGGGT-1	BCell	1.7263
001-043_T0_COL_LP_5p_N1__TATGCCCTCTATCCCG-1	BCell	1.40244
001-043_T0_COL_LP_5p_N1__CTCGTCAAGATCGGGT-1	BCell	3.50852
001-043_T0_COL_LP_5p_N1__CTGAAGTAGGTAGCCA-1	BCell	2.74953
001-043_T0_COL_LP_5p_N1__CATATGGTCCCTAACC-1	BCell	2.4537
001-043_T0_COL_LP_5p_N1__CTTTGCGCACTATCTT-1	BCell	2.04698
001-043_T0_COL_LP_5p_N1__TTCTACACATTACCTT-1	BCell	2.82321
001-043_T0_COL_LP_5p_N1__CTGCGGAAGTTAACGA-1	BCell	3.06781
001-043_T0_COL_LP_5p_N1__CATATGGCATGCCCGA-1	BCell	2.08738
001-043_T0_COL_LP_5p_N1__TAGCCGGGTCTAGTGT-1	BCell	1.78389
001-043_T0_COL_LP_5p_N1__GTACGTAAGTCAAGCG-1	BCell	3.32133
001-043_T0_COL_LP_5p_N1__TTCTTAGAGAGTAATC-1	BCell	3.90225
001-043_T0_COL_LP_5p_N1__GATCGTATCACGAAGG-1	BCell	3.20375
001-043_T0_COL_LP_5p_N1__AGGCCACGTGCCTGGT-1	BCell	1.64229
001-043_T0_COL_LP_5p_N1__ACACCAACACGCATCG-1	BCell	1.7244
001-043_T0_COL_LP_5p_N1__GCATACAAGAGCCTAG-1	BCell	3.3738
001-043_T0_COL_LP_5p_N1__TCAGATGCATCCGTGG-1	BCell	4.11646
001-043_T0_COL_LP_5p_N1__GACACGCAGCAAATCA-1	BCell	1.44063
001-043_T0_COL_LP_5p_N1__CTACATTTCTTCCTTC-1	BCell	2.6656
001-043_T0_COL_LP_5p_N1__AGGCCACCAAAGGAAG-1	BCell	2.31259
001-043_T0_COL_LP_5p_N1__GACCAATCACCTTGTC-1	BCell	1.6283
001-043_T0_COL_LP_5p_N1__TCACAAGCAATTCCTT-1	BCell	2.24163
001-043_T0_COL_LP_5p_N1__CACAGGCCATTCTCAT-1	BCell	0.849306
001-043_T0_COL_LP_5p_N1__GCAGTTAGTAGCGTAG-1	BCell	1.77723
001-043_T0_COL_LP_5p_N1__CCTACCATCTGGTGTA-1	BCell	2.18055
001-043_T0_COL_LP_5p_N1__CGTCACTTCGCCTGTT-1	BCell	1.80729
001-043_T0_COL_LP_5p_N1__CTCGGGAAGGATGTAT-1	BCell	1.67655
001-043_T0_COL_LP_5p_N1__TGACTTTGTTGTCTTT-1	BCell	1.57071
001-043_T0_COL_LP_5p_N1__TTCGAAGCATGTCTCC-1	BCell	2.18091
001-043_T0_COL_LP_5p_N1__CGTCAGGAGCTATGCT-1	BCell	1.62596
001-043_T0_COL_LP_5p_N1__ACGCAGCGTCGTCTTC-1	BCell	3.16465
001-043_T0_COL_LP_5p_N1__GGTATTGGTAGGGTAC-1	BCell	2.14379
001-043_T0_COL_LP_5p_N1__CTGATAGGTATTAGCC-1	BCell	1.64356
001-043_T0_COL_LP_5p_N1__CTCGGAGCATGCGCAC-1	BCell	2.13307
001-043_T0_COL_LP_5p_N1__GTGTTAGTCCTATTCA-1	BCell	0.971773
001-043_T0_COL_LP_5p_N1__ACATCAGTCCAAGCCG-1	BCell	2.02243
001-043_T0_COL_LP_5p_N1__TTCCCAGCAGCTGTAT-1	BCell	3.59435
001-043_T0_COL_LP_5p_N1__ACGAGGAAGGCAATTA-1	BCell	2.86493
001-043_T0_COL_LP_5p_N1__AACACGTCATCATCCC-1	BCell	1.8132
001-043_T0_COL_LP_5p_N1__GTGCAGCTCTTACCTA-1	BCell	4.26149
001-043_T0_COL_LP_5p_N1__TTGAACGAGACCTAGG-1	BCell	3.07257
001-043_T0_COL_LP_5p_N1__CAGCGACAGGCGTACA-1	BCell	2.41635
001-043_T0_COL_LP_5p_N1__GACGGCTGTAAATGAC-1	BCell	1.62586
001-043_T0_COL_LP_5p_N1__CATATTCGTCTGATCA-1	BCell	3.11694
001-043_T0_COL_LP_5p_N1__CGTAGGCGTATATGGA-1	BCell	3.45702
001-043_T0_COL_LP_5p_N1__GGAAAGCTCTTAGAGC-1	BCell	1.42849
001-043_T0_COL_LP_5p_N1__ACTGAACCACGCCAGT-1	BCell	2.07424
001-043_T0_COL_LP_5p_N1__CAACCTCAGTCTCGGC-1	BCell	2.52193
001-043_T0_COL_LP_5p_N1__CCACCTATCTGAGTGT-1	BCell	1.50104
001-043_T0_COL_LP_5p_N1__TCAACGAAGGGATCTG-1	BCell	1.34806
001-043_T0_COL_LP_5p_N1__TCGTAGATCTTTACGT-1	BCell	0.920595
001-043_T0_COL_LP_5p_N1__CTTGGCTAGGTAGCCA-1	BCell	2.07603
001-043_T0_COL_LP_5p_N1__GTGCAGCTCAAGGTAA-1	BCell	2.75697
001-043_T0_COL_LP_5p_N1__ACTGAACGTTGAGGTG-1	BCell	1.75465
001-043_T0_COL_LP_5p_N1__ACACCAACAATTGCTG-1	BCell	3.08911
001-043_T0_COL_LP_5p_N1__AGCTCTCTCGCATGAT-1	BCell	1.91266
001-043_T0_COL_LP_5p_N1__GCATGTAGTACGCTGC-1	BCell	4.52012
001-043_T0_COL_LP_5p_N1__TCAATCTCATCGACGC-1	BCell	2.35454
001-043_T0_COL_LP_5p_N1__TGGTTAGGTTACGCGC-1	BCell	1.38515
001-043_T0_COL_LP_5p_N1__TACCTTACAAACCTAC-1	BCell	3.35928
001-043_T0_COL_LP_5p_N1__AGATTGCGTCTGATTG-1	BCell	2.28134
001-043_T0_COL_LP_5p_N1__ACTGCTCCAAGCTGAG-1	BCell	1.94662
001-043_T0_COL_LP_5p_N1__GACTACAGTCGAAAGC-1	BCell	3.45725
001-043_T0_COL_LP_5p_N1__CCGTACTCATGTAGTC-1	BCell	1.87398
001-043_T0_COL_LP_5p_N1__CAGTAACGTGTTCTTT-1	BCell	3.43844
001-043_T0_COL_LP_5p_N1__CCTTTCTTCGGAAATA-1	BCell	1.90093
001-043_T0_COL_LP_5p_N1__ATTATCCTCCTCAATT-1	BCell	2.16674
001-043_T0_COL_LP_5p_N1__CCGTGGAGTTCGAATC-1	BCell	4.05653
001-043_T0_COL_LP_5p_N1__ACATACGTCCCTAATT-1	BCell	2.38555
001-043_T0_COL_LP_5p_N1__TACCTATCATCACGTA-1	BCell	3.67246
001-043_T0_COL_LP_5p_N1__TGCTACCGTGCTCTTC-1	BCell	3.94
001-043_T0_COL_LP_5p_N1__TTTACTGTCCATTCTA-1	BCell	2.26559
001-043_T0_COL_LP_5p_N1__GCGGGTTCACTCTGTC-1	BCell	2.39645
001-043_T0_COL_LP_5p_N1__TGCGCAGTCCGCTGTT-1	BCell	2.30811
001-043_T0_COL_LP_5p_N1__ATCACGAGTAGTAGTA-1	BCell	1.98821
001-043_T0_COL_LP_5p_N1__CCAATCCCACGAAATA-1	BCell	0.867691
001-043_T0_COL_LP_5p_N1__TCGTACCTCTTGCAAG-1	BCell	2.98547
001-043_T0_COL_LP_5p_N1__ACCAGTAAGTAGGCCA-1	BCell	0.579252
001-043_T0_COL_LP_5p_N1__GAAATGACATGAACCT-1	BCell	2.48776
001-043_T0_COL_LP_5p_N1__CTGCTGTGTCAGAGGT-1	BCell	1.35333
001-043_T0_COL_LP_5p_N1__CCGTGGAAGTGTACGG-1	BCell	3.1058
001-043_T0_COL_LP_5p_N1__GAGTCCGTCGGTCTAA-1	BCell	0.998584
001-043_T0_COL_LP_5p_N1__CTTGGCTGTACCGAGA-1	BCell	3.03364
001-043_T0_COL_LP_5p_N1__AATCCAGCACTGTGTA-1	BCell	2.48942
001-043_T0_COL_LP_5p_N1__CCAGCGAGTCTCCCTA-1	BCell	0.89671
001-043_T0_COL_LP_5p_N1__CTACACCTCAGTGCAT-1	BCell	2.05764
001-043_T0_COL_LP_5p_N1__CTCTGGTGTGCGAAAC-1	BCell	4.07163
001-043_T0_COL_LP_5p_N1__CTAATGGAGTGGAGTC-1	BCell	5.17985
001-043_T0_COL_LP_5p_N1__ACTTTCATCAGCTCGG-1	BCell	1.74784
001-043_T0_COL_LP_5p_N1__AACTCCCCACCACGTG-1	BCell	1.68984
001-043_T0_COL_LP_5p_N1__AACTCAGGTTATCCGA-1	BCell	0.197096
001-043_T0_COL_LP_5p_N1__CAACTAGAGTGAACGC-1	BCell	1.79865
001-043_T0_COL_LP_5p_N1__GATTCAGGTCCAACTA-1	BCell	4.22858
001-043_T0_COL_LP_5p_N1__CGCTGGAAGCTAGTGG-1	BCell	2.76961
001-043_T0_COL_LP_5p_N1__ATAGACCGTCAAGCGA-1	BCell	2.56021
001-043_T0_COL_LP_5p_N1__CACAAACGTCTAGTGT-1	BCell	1.68873
001-043_T0_COL_LP_5p_N1__GGGATGAGTTAAAGAC-1	BCell	2.19259
001-043_T0_COL_LP_5p_N1__CACCACTAGCCCAGCT-1	BCell	1.64328
001-043_T0_COL_LP_5p_N1__TGGCCAGCAGGGTACA-1	BCell	2.54993
001-043_T0_COL_LP_5p_N1__CGGTTAAAGATGGCGT-1	BCell	2.90344
001-043_T0_COL_LP_5p_N1__GGCCGATGTAAACGCG-1	BCell	1.37164
001-043_T0_COL_LP_5p_N1__CCACCTAGTCCAACTA-1	BCell	2.27581
001-043_T0_COL_LP_5p_N1__ACTTTCACACCATCCT-1	BCell	0.672658
001-043_T0_COL_LP_5p_N1__TTTGTCATCATGGTCA-1	BCell	4.22197
001-043_T0_COL_LP_5p_N1__ATCATGGTCCCTCAGT-1	BCell	2.19914
001-043_T0_COL_LP_5p_N1__CCTATTAGTAAAGTCA-1	BCell	1.04105
001-043_T0_COL_LP_5p_N1__GCGCAGTAGAAGGACA-1	BCell	0.306537
001-043_T0_COL_LP_5p_N1__CCACGGATCGTCTGCT-1	BCell	1.09121
001-043_T0_COL_LP_5p_N1__CGTGTCTTCGGCTACG-1	BCell	6.01424
001-043_T0_COL_LP_5p_N1__CTTCTCTGTAAGTGTA-1	BCell	1.55727
001-043_T0_COL_LP_5p_N1__ATAACGCTCTCTGTCG-1	BCell	2.48822
001-043_T0_COL_LP_5p_N1__CGACCTTGTGTTCGAT-1	BCell	1.31153
001-043_T0_COL_LP_5p_N1__GGAATAAGTCAGTGGA-1	BCell	2.89418
001-043_T0_COL_LP_5p_N1__TTGGCAAGTAGGACAC-1	BCell	4.48093
001-043_T0_COL_LP_5p_N1__CCACTACAGTGGTAGC-1	BCell	2.87413
001-043_T0_COL_LP_5p_N1__GGTATTGTCGTATCAG-1	BCell	3.65148
001-043_T0_COL_LP_5p_N1__ATCCACCTCGCGCCAA-1	BCell	1.52899
001-043_T0_COL_LP_5p_N1__AAGGAGCAGTAATCCC-1	BCell	1.96688
001-043_T0_COL_LP_5p_N1__GGGACCTGTCGCCATG-1	BCell	6.09111
001-043_T0_COL_LP_5p_N1__TAGAGCTGTCAAACTC-1	BCell	3.48578
001-043_T0_COL_LP_5p_N1__ACTTACTGTTTGGGCC-1	BCell	2.12071
001-043_T0_COL_LP_5p_N1__ACGTCAAAGATGCCAG-1	BCell	5.1751
001-043_T0_COL_LP_5p_N1__CAGAGAGGTCAGTGGA-1	BCell	2.43382
001-043_T0_COL_LP_5p_N1__TGAGAGGCAATGGAGC-1	BCell	-0.0157079
001-043_T0_COL_LP_5p_N1__ACTTGTTAGGGCTTCC-1	BCell	2.12856
001-043_T0_COL_LP_5p_N1__TAAGAGAGTCCAGTGC-1	BCell	2.54371
001-043_T0_COL_LP_5p_N1__TCGCGAGGTGGGTATG-1	BCell	4.33596
001-043_T0_COL_LP_5p_N1__CGGGTCAGTGCATCTA-1	BCell	1.52064
001-043_T0_COL_LP_5p_N1__TGCCAAATCGGCTTGG-1	BCell	0.9533
001-043_T0_COL_LP_5p_N1__TTAACTCAGCCACGTC-1	BCell	2.89276
001-043_T0_COL_LP_5p_N1__CATGACAAGACTAGGC-1	BCell	1.50437
001-043_T0_COL_LP_5p_N1__TGGCTGGGTTATGTGC-1	BCell	3.5073
001-043_T0_COL_LP_5p_N1__CATCCACTCGATGAGG-1	BCell	2.57492
001-043_T0_COL_LP_5p_N1__CTACACCTCCTCCTAG-1	BCell	2.71099
001-043_T0_COL_LP_5p_N1__AGACGTTGTGCAACGA-1	BCell	2.52204
001-043_T0_COL_LP_5p_N1__GACGTGCGTTGTCGCG-1	BCell	1.48715
001-043_T0_COL_LP_5p_N1__TGCGGGTCAGATTGCT-1	BCell	0.679055
001-043_T0_COL_LP_5p_N1__GGCCGATCAGTTCCCT-1	BCell	3.87574
001-043_T0_COL_LP_5p_N1__GCATGATTCTTCGGTC-1	BCell	3.52543
001-043_T0_COL_LP_5p_N1__AGTAGTCCAACTGGCC-1	BCell	1.4284
001-043_T0_COL_LP_5p_N1__CTCGTACGTCTAGGTT-1	BCell	3.92198
001-043_T0_COL_LP_5p_N1__CGGACGTCAGTGAGTG-1	BCell	2.56665
001-043_T0_COL_LP_5p_N1__CGGAGCTGTCTCTTAT-1	BCell	0.526631
001-043_T0_COL_LP_5p_N1__GGAACTTAGGGAGTAA-1	BCell	3.35878
001-043_T0_COL_LP_5p_N1__CCTAAAGCAGACGCAA-1	BCell	-0.665525
001-043_T0_COL_LP_5p_N1__GGGCACTTCCAATGGT-1	BCell	3.38514
001-043_T0_COL_LP_5p_N1__GAGTCCGTCTGGCGTG-1	BCell	3.1
001-043_T0_COL_LP_5p_N1__AAAGTAGGTCCCTACT-1	BCell	1.58449
001-043_T0_COL_LP_5p_N1__CATATGGAGTGTCCCG-1	BCell	3.95273
001-043_T0_COL_LP_5p_N1__CGCTGGAAGGCTATCT-1	BCell	-0.476773
001-043_T0_COL_LP_5p_N1__ATTGGACAGGACGAAA-1	BCell	3.39803
001-043_T0_COL_LP_5p_N1__TTCGGTCGTAAGTAGT-1	BCell	2.17929
001-043_T0_COL_LP_5p_N1__AGCTTGACACAGAGGT-1	BCell	2.42266
001-043_T0_COL_LP_5p_N1__GGGACCTCAGGCGATA-1	BCell	2.35957
001-043_T0_COL_LP_5p_N1__CAGCATAAGTTAACGA-1	BCell	0.998222
001-043_T0_COL_LP_5p_N1__TTCTTAGCATATACCG-1	BCell	0.535713
001-043_T0_COL_LP_5p_N1__ACACCCTCAGATCGGA-1	BCell	2.9451
001-043_T0_COL_LP_5p_N1__ACGCCAGGTAGCCTAT-1	BCell	1.95076
001-043_T0_COL_LP_5p_N1__GTTTCTATCCAAAGTC-1	BCell	3.90665
001-043_T0_COL_LP_5p_N1__CCGGGATGTCTGATCA-1	BCell	0.939503
001-043_T0_COL_LP_5p_N1__TGGTTAGCATTCTCAT-1	BCell	5.04549
001-043_T0_COL_LP_5p_N1__CAACCTCCAGTGGGAT-1	BCell	0.699705
001-043_T0_COL_LP_5p_N1__CGGCTAGCAGTCACTA-1	BCell	2.40264
001-043_T0_COL_LP_5p_N1__GATGCTATCGGCGGTT-1	BCell	2.72948
001-043_T0_COL_LP_5p_N1__TGTTCCGGTCAGTGGA-1	BCell	1.81628
001-043_T0_COL_LP_5p_N1__AAAGTAGGTTACCGAT-1	BCell	1.77505
001-043_T0_COL_LP_5p_N1__TCTGAGACATGGAATA-1	BCell	2.23335
001-043_T0_COL_LP_5p_N1__CCGTGGAGTGACGCCT-1	BCell	2.56136
001-043_T0_COL_LP_5p_N1__CAAGAAAGTGTTAAGA-1	BCell	0.597692
001-043_T0_COL_LP_5p_N1__ACAGCTAAGACGCAAC-1	BCell	3.13316
001-043_T0_COL_LP_5p_N1__CGATGTAGTCAACTGT-1	BCell	1.6938
001-043_T0_COL_LP_5p_N1__GTGCTTCAGTACTTGC-1	BCell	1.55089
001-043_T0_COL_LP_5p_N1__ACGTCAAAGTACGACG-1	BCell	0.839595
001-043_T0_COL_LP_5p_N1__ATTACTCCAAAGCGGT-1	BCell	2.48787
001-043_T0_COL_LP_5p_N1__CGCGGTAGTCTCCCTA-1	BCell	4.23102
001-043_T0_COL_LP_5p_N1__GATCAGTAGAGTAATC-1	BCell	4.68292
001-043_T0_COL_LP_5p_N1__TGGCCAGCAGCTCGCA-1	BCell	2.34418
001-043_T0_COL_LP_5p_N1__TATTACCAGTGGAGTC-1	BCell	2.55573
001-043_T0_COL_LP_5p_N1__CACATTTAGGGTGTGT-1	BCell	2.50158
001-043_T0_COL_LP_5p_N1__AAGGCAGAGTGGTCCC-1	BCell	3.24811
001-043_T0_COL_LP_5p_N1__CACACTCGTGGTCTCG-1	BCell	3.46155
001-043_T0_COL_LP_5p_N1__TTGCGTCAGGAGTCTG-1	BCell	2.86364
001-043_T0_COL_LP_5p_N1__CGGACGTAGGCCATAG-1	BCell	2.72934
001-043_T0_COL_LP_5p_N1__CACATAGTCTATCCTA-1	BCell	2.20359
001-043_T0_COL_LP_5p_N1__TTCTCCTCAACTGGCC-1	BCell	2.39148
001-043_T0_COL_LP_5p_N1__CTGATAGAGGTGATTA-1	BCell	4.56715
001-043_T0_COL_LP_5p_N1__ACTGATGCACGAGGTA-1	BCell	1.84761
001-043_T0_COL_LP_5p_N1__TCAATCTTCTGGGCCA-1	BCell	1.81757
001-043_T0_COL_LP_5p_N1__AGGCCACTCAGAGGTG-1	BCell	1.79438
001-043_T0_COL_LP_5p_N1__TCAGGTACATACGCTA-1	BCell	2.09504
001-043_T0_COL_LP_5p_N1__TGTATTCCAAGCCCAC-1	BCell	2.20427
001-043_T0_COL_LP_5p_N1__AACTCCCCACGTTGGC-1	BCell	1.08202
001-043_T0_COL_LP_5p_N1__TTGGAACCATTTCAGG-1	BCell	2.30893
001-043_T0_COL_LP_5p_N1__GGCCGATTCCATGAGT-1	BCell	1.9735
001-043_T0_COL_LP_5p_N1__AACACGTCAAACTGTC-1	BCell	1.95164
001-043_T0_COL_LP_5p_N1__GCGAGAAGTGGTGTAG-1	BCell	1.52897
001-043_T0_COL_LP_5p_N1__CCTATTACATCCGTGG-1	BCell	1.38725
001-043_T0_COL_LP_5p_N1__CACATTTGTACCTACA-1	BCell	2.59444
001-043_T0_COL_LP_5p_N1__GTCATTTTCTTCAACT-1	BCell	2.88497
001-043_T0_COL_LP_5p_N1__TTGGCAATCCTACAGA-1	BCell	3.55899
001-043_T0_COL_LP_5p_N1__CAACTAGTCTTCCTTC-1	BCell	1.67201
001-043_T0_COL_LP_5p_N1__ACGAGGATCTGTTTGT-1	BCell	2.6567
001-043_T0_COL_LP_5p_N1__TGATTTCCAGGATCGA-1	BCell	1.74705
001-043_T0_COL_LP_5p_N1__TACGGTAAGGGTGTGT-1	BCell	1.36178
001-043_T0_COL_LP_5p_N1__CTGTGCTAGATCCCAT-1	BCell	2.00812
001-043_T0_COL_LP_5p_N1__AGGCCACAGCCACGTC-1	BCell	2.00748
001-043_T0_COL_LP_5p_N1__ACTGATGGTTGTACAC-1	BCell	2.53358
001-043_T0_COL_LP_5p_N1__GTAGGCCAGATCCTGT-1	BCell	2.67708
001-043_T0_COL_LP_5p_N1__GATCAGTAGCTAAGAT-1	BCell	1.24497
001-043_T0_COL_LP_5p_N1__CCGGGATTCCTCCTAG-1	BCell	1.52467
001-043_T0_COL_LP_5p_N1__CTGTGCTCATGCCTTC-1	BCell	1.76897
001-043_T0_COL_LP_5p_N1__CATCAAGTCTTAGCCC-1	BCell	3.3985
001-043_T0_COL_LP_5p_N1__ACACCGGTCTTGTATC-1	BCell	2.8823
001-043_T0_COL_LP_5p_N1__TTTACTGGTTGGACCC-1	BCell	2.36027
001-043_T0_COL_LP_5p_N1__CACCAGGAGTAGCGGT-1	BCell	2.67266
001-043_T0_COL_LP_5p_N1__TCCCGATCAAAGGCGT-1	BCell	0.676558
001-043_T0_COL_LP_5p_N1__CTCGGGAGTACGCACC-1	BCell	1.04604
001-043_T0_COL_LP_5p_N1__CTCCTAGAGATCTGAA-1	BCell	2.15148
001-043_T0_COL_LP_5p_N1__TCAGATGGTAAACCTC-1	BCell	1.92563
001-043_T0_COL_LP_5p_N1__TGCTACCAGACAGACC-1	BCell	2.25948
001-043_T0_COL_LP_5p_N1__AGTCTTTGTGTATGGG-1	BCell	0.502532
001-043_T0_COL_LP_5p_N1__CTTCTCTAGGAGCGAG-1	BCell	3.57939
001-043_T0_COL_LP_5p_N1__CTGTGCTCATAGAAAC-1	BCell	-0.376153
001-043_T0_COL_LP_5p_N1__CACAGTACACTCAGGC-1	BCell	0.648625
001-043_T0_COL_LP_5p_N1__CACCACTGTGCCTGGT-1	BCell	2.13374
001-043_T0_COL_LP_5p_N1__ATGCGATGTTTGCATG-1	BCell	2.09263
001-043_T0_COL_LP_5p_N1__TGTGGTATCGGCCGAT-1	BCell	1.47131
001-043_T0_COL_LP_5p_N1__AACTTTCAGTGCCATT-1	BCell	1.9565
001-043_T0_COL_LP_5p_N1__TTGTAGGTCGTAGATC-1	BCell	1.8924
001-043_T0_COL_LP_5p_N1__CGTCACTAGTGCAAGC-1	BCell	3.79686
001-043_T0_COL_LP_5p_N1__GGGAGATCATTGCGGC-1	BCell	1.68287
001-043_T0_COL_LP_5p_N1__CTAAGACTCGCGTAGC-1	BCell	1.72657
001-043_T0_COL_LP_5p_N1__ACCTTTAAGACAGAGA-1	BCell	2.55845
001-043_T0_COL_LP_5p_N1__CGTGAGCTCGCTAGCG-1	BCell	3.28872
001-043_T0_COL_LP_5p_N1__CTCTAATAGGGTCGAT-1	BCell	2.21229
001-043_T0_COL_LP_5p_N1__CGTTCTGTCTTGCCGT-1	BCell	1.34919
001-043_T0_COL_LP_5p_N1__GGAAAGCCAGACGCTC-1	BCell	1.23574
001-043_T0_COL_LP_5p_N1__GTGCGGTAGCTAGTCT-1	BCell	2.17413
001-043_T0_COL_LP_5p_N1__TTAGGACCAAAGGAAG-1	BCell	2.83553
001-043_T0_COL_LP_5p_N1__AAGCCGCAGGTAAACT-1	BCell	6.48541
001-043_T0_COL_LP_5p_N1__TCACGAACACGCCAGT-1	BCell	1.87208
001-043_T0_COL_LP_5p_N1__TCAGCAAAGTTACCCA-1	BCell	2.02945
001-043_T0_COL_LP_5p_N1__ACTGAACCACCATCCT-1	BCell	2.63741
001-043_T0_COL_LP_5p_N1__ATTACTCCATTGCGGC-1	BCell	0.718083
001-043_T0_COL_LP_5p_N1__CCTTCGAAGGCTCAGA-1	BCell	2.86018
001-043_T0_COL_LP_5p_N1__GTCAAGTAGGCTACGA-1	BCell	4.06336
001-043_T0_COL_LP_5p_N1__ATAGACCGTCTGATTG-1	BCell	4.81173
001-043_T0_COL_LP_5p_N1__GCATGCGTCGACAGCC-1	BCell	1.81938
001-043_T0_COL_LP_5p_N1__GTCGGGTGTGCAACGA-1	BCell	1.79189
001-043_T0_COL_LP_5p_N1__ACGTCAAGTGTGACCC-1	BCell	4.43532
001-043_T0_COL_LP_5p_N1__GCATGATCAGCTCGCA-1	BCell	1.95751
001-043_T0_COL_LP_5p_N1__CGGAGTCTCGCCAGCA-1	BCell	5.03719
001-043_T0_COL_LP_5p_N1__GTAACTGGTGGTCTCG-1	BCell	3.10924
001-043_T0_COL_LP_5p_N1__TTCGAAGAGCTAACAA-1	BCell	3.25672
001-043_T0_COL_LP_5p_N1__GATGCTAGTAAGTGGC-1	BCell	0.136821
001-043_T0_COL_LP_5p_N1__TCAGCAAGTCGGCTCA-1	BCell	2.62454
001-043_T0_COL_LP_5p_N1__CACACTCTCCTATGTT-1	BCell	3.52756
001-043_T0_COL_LP_5p_N1__AACCATGCACTCAGGC-1	BCell	2.26356
001-043_T0_COL_LP_5p_N1__CGGGTCAGTACCGGCT-1	BCell	1.56573
001-043_T0_COL_LP_5p_N1__TACAGTGGTTAAGTAG-1	BCell	1.8069
001-043_T0_COL_LP_5p_N1__TGCCCATGTGACTCAT-1	BCell	4.67691
001-043_T0_COL_LP_5p_N1__GGATTACTCGCCATAA-1	BCell	2.57398
001-043_T0_COL_LP_5p_N1__CCGTGGATCTCTAGGA-1	BCell	1.32397
001-043_T0_COL_LP_5p_N1__CTGTGCTGTCCGAATT-1	BCell	1.76218
001-043_T0_COL_LP_5p_N1__ACGTCAAGTTTGTTTC-1	BCell	0.913299
001-043_T0_COL_LP_5p_N1__GTTAAGCGTATAGGGC-1	BCell	2.23672
001-043_T0_COL_LP_5p_N1__CTCGAGGGTGAGTATA-1	BCell	1.44887
001-043_T0_COL_LP_5p_N1__TGGTTCCCACGCCAGT-1	BCell	1.57743
001-043_T0_COL_LP_5p_N1__ACGCAGCAGTACGCCC-1	BCell	2.09104
001-043_T0_COL_LP_5p_N1__TAGTGGTAGAGCTGGT-1	BCell	4.48953
001-043_T0_COL_LP_5p_N1__CATTATCGTAGCGTCC-1	BCell	1.17527
001-043_T0_COL_LP_5p_N1__AGATCTGGTCCCTTGT-1	BCell	2.14745
001-043_T0_COL_LP_5p_N1__AGAGCTTGTTATCCGA-1	BCell	5.43583
001-043_T0_COL_LP_5p_N1__CCTTACGCAAGGTTTC-1	BCell	1.30685
001-043_T0_COL_LP_5p_N1__CTGATCCGTGCCTTGG-1	BCell	4.11474
001-043_T0_COL_LP_5p_N1__CCTAGCTCATGTCGAT-1	BCell	3.20768
001-043_T0_COL_LP_5p_N1__CCGGTAGTCAACCATG-1	BCell	1.09769
001-043_T0_COL_LP_5p_N1__CCCAGTTTCTTAACCT-1	BCell	2.69647
001-043_T0_COL_LP_5p_N1__GAAACTCAGTGGGCTA-1	BCell	0.950853
001-043_T0_COL_LP_5p_N1__GCCAAATTCAAACGGG-1	BCell	3.08774
001-043_T0_COL_LP_5p_N1__AGTGGGACATTTGCTT-1	BCell	2.27541
001-043_T0_COL_LP_5p_N1__GTAGGCCAGATGCCTT-1	BCell	2.84284
001-043_T0_COL_LP_5p_N1__GATGCTATCGCCTGAG-1	BCell	2.08015
001-043_T0_COL_LP_5p_N1__GATCGCGTCTATCGCC-1	BCell	0.891521
001-043_T0_COL_LP_5p_N1__TCTATTGAGAGTACAT-1	BCell	1.15322
001-043_T0_COL_LP_5p_N1__CGCGTTTGTCTGCGGT-1	BCell	1.36392
001-043_T0_COL_LP_5p_N1__GTCACGGTCCCTCAGT-1	BCell	2.90838
001-043_T0_COL_LP_5p_N1__CTACCCAGTTGATTCG-1	BCell	1.53616
001-043_T0_COL_LP_5p_N1__ACTGAACAGAAACCGC-1	BCell	1.93699
001-043_T0_COL_LP_5p_N1__AGCAGCCGTCGTGGCT-1	BCell	2.27933
001-043_T0_COL_LP_5p_N1__AACGTTGCACCCAGTG-1	BCell	1.6073
001-043_T0_COL_LP_5p_N1__TCAGCTCTCGCACTCT-1	BCell	1.99567
001-043_T0_COL_LP_5p_N1__CGTCTACAGTATTGGA-1	BCell	4.73825
001-043_T0_COL_LP_5p_N1__ACCTTTAGTAAGGGAA-1	BCell	1.28613
001-043_T0_COL_LP_5p_N1__CACATTTGTAGAGTGC-1	BCell	3.32745
001-043_T0_COL_LP_5p_N1__GCAAACTGTGACGGTA-1	BCell	0.369725
001-043_T0_COL_LP_5p_N1__AACGTTGCATGCCTTC-1	BCell	3.09544
001-043_T0_COL_LP_5p_N1__ACTATCTAGTGGGCTA-1	BCell	4.00451
001-043_T0_COL_LP_5p_N1__CCAATCCGTGCTTCTC-1	BCell	1.30419
001-043_T0_COL_LP_5p_N1__GAGTCCGGTCAAACTC-1	BCell	1.88297
001-043_T0_COL_LP_5p_N1__GCATGTAAGCCACGCT-1	BCell	1.39207
001-043_T0_COL_LP_5p_N1__CAACCTCGTGTGCCTG-1	BCell	2.91078
001-043_T0_COL_LP_5p_N1__CTGATAGGTCAAACTC-1	BCell	1.30103
001-043_T0_COL_LP_5p_N1__TACTTGTTCTTGCCGT-1	BCell	1.59287
001-043_T0_COL_LP_5p_N1__TCTATTGCAATAGCGG-1	BCell	3.84435
001-043_T0_COL_LP_5p_N1__TACTTACCAGCCTGTG-1	BCell	3.28204
001-043_T0_COL_LP_5p_N1__CACCACTTCCAAATGC-1	BCell	2.5133
001-043_T0_COL_LP_5p_N1__CGAGCACGTCTCTCGT-1	BCell	1.93994
001-043_T0_COL_LP_5p_N1__ACCCACTCAGCCACCA-1	BCell	1.75337
001-043_T0_COL_LP_5p_N1__CACTCCATCTGCGGCA-1	BCell	1.32503
001-043_T0_COL_LP_5p_N1__ATTACTCAGCTCTCGG-1	BCell	1.94074
001-043_T0_COL_LP_5p_N1__GCATGATGTCTAGGTT-1	BCell	1.96139
001-043_T0_COL_LP_5p_N1__TTGCGTCTCTGGAGCC-1	BCell	3.68546
001-043_T0_COL_LP_5p_N1__AGGGATGAGTACTTGC-1	BCell	1.5958
001-043_T0_COL_LP_5p_N1__GAACGGATCTCGGACG-1	BCell	0.211028
001-043_T0_COL_LP_5p_N1__GCAATCACATGGTTGT-1	BCell	1.7489
001-043_T0_COL_LP_5p_N1__GGCTCGAAGCCACCTG-1	BCell	2.37474
001-043_T0_COL_LP_5p_N1__ACCGTAAAGGCAGTCA-1	BCell	1.58506
001-043_T0_COL_LP_5p_N1__ACTGAGTTCATCGATG-1	BCell	1.48578
001-043_T0_COL_LP_5p_N1__GACAGAGCACGGCTAC-1	BCell	0.300542
001-043_T0_COL_LP_5p_N1__GGGATGACACAAGTAA-1	BCell	1.09022
001-043_T0_COL_LP_5p_N1__TACGGTACAGGTGGAT-1	BCell	1.89202
001-043_T0_COL_LP_5p_N1__CGTGAGCGTATTCTCT-1	BCell	2.25918
001-043_T0_COL_LP_5p_N1__GCGCAGTCAAACGTGG-1	BCell	1.92379
001-043_T0_COL_LP_5p_N1__AACGTTGAGTATCGAA-1	BCell	2.53707
001-043_T0_COL_LP_5p_N1__GCTGCAGTCTACCTGC-1	BCell	2.28673
001-043_T0_COL_LP_5p_N1__ACGAGGACAGCTTAAC-1	BCell	1.26771
001-043_T0_COL_LP_5p_N1__CATTATCTCCACGTTC-1	BCell	4.90289
001-043_T0_COL_LP_5p_N1__CAAGAAATCGTCGTTC-1	BCell	2.15165
001-043_T0_COL_LP_5p_N1__TGAAAGAAGGGCACTA-1	BCell	3.68509
001-043_T0_COL_LP_5p_N1__CATTATCCAGTTAACC-1	BCell	1.77555
001-043_T0_COL_LP_5p_N1__CTACACCGTTGTGGCC-1	BCell	1.82576
001-043_T0_COL_LP_5p_N1__CCCTCCTCAGTAAGCG-1	BCell	2.77992
001-043_T0_COL_LP_5p_N1__CGTTAGATCCTACAGA-1	BCell	1.81258
001-043_T0_COL_LP_5p_N1__GGTGTTATCGGAAACG-1	BCell	1.6745
001-043_T0_COL_LP_5p_N1__CTGCGGAGTGCTGTAT-1	BCell	1.69879
001-043_T0_COL_LP_5p_N1__CAGCCGAAGTGAACAT-1	BCell	2.28838
001-043_T0_COL_LP_5p_N1__CCTTCGAAGGGTCTCC-1	BCell	1.74033
001-043_T0_COL_LP_5p_N1__GAACGGATCTGGTATG-1	BCell	2.66986
001-043_T0_COL_LP_5p_N1__CTACATTAGAATCTCC-1	BCell	1.11616
001-043_T0_COL_LP_5p_N1__CGGACACGTGTGGCTC-1	BCell	2.62805
001-043_T0_COL_LP_5p_N1__CACAAACGTTAAAGTG-1	BCell	2.26498
001-043_T0_COL_LP_5p_N1__CGCTGGAAGCGGATCA-1	BCell	1.18315
001-043_T0_COL_LP_5p_N1__CCCATACGTCTAACGT-1	BCell	1.88517
001-043_T0_COL_LP_5p_N1__CGACCTTCAGTGGAGT-1	BCell	2.1989
001-043_T0_COL_LP_5p_N1__ATAGACCGTTAAGTAG-1	BCell	1.64068
001-043_T0_COL_LP_5p_N1__CAGAGAGCAAACTGTC-1	BCell	4.07283
001-043_T0_COL_LP_5p_N1__GGGAGATGTATTCGTG-1	BCell	2.11108
001-043_T0_COL_LP_5p_N1__GGACAGATCTTCCTTC-1	BCell	3.33407
001-043_T0_COL_LP_5p_N1__GTAGTCAAGCGTGTCC-1	BCell	2.52299
001-043_T0_COL_LP_5p_N1__TGCCCATAGGAGTTGC-1	BCell	1.54497
001-043_T0_COL_LP_5p_N1__TGACTTTCACAACGCC-1	BCell	1.59608
001-043_T0_COL_LP_5p_N1__CGGCTAGGTAAAGTCA-1	BCell	0.877587
001-043_T0_COL_LP_5p_N1__ACGATGTAGTCTCAAC-1	BCell	2.91284
001-043_T0_COL_LP_5p_N1__CCATTCGTCACAAACC-1	BCell	1.07991
001-043_T0_COL_LP_5p_N1__ACTGAACTCGAACTGT-1	BCell	6.31274
001-043_T0_COL_LP_5p_N1__CGCGTTTTCACAACGT-1	BCell	1.82948
001-043_T0_COL_LP_5p_N1__TGACTAGAGCTACCTA-1	BCell	1.99698
001-043_T0_COL_LP_5p_N1__CCTAGCTCAAACTGTC-1	BCell	5.62722
001-043_T0_COL_LP_5p_N1__TCAGATGGTCTAGCGC-1	BCell	0.986937
001-043_T0_COL_LP_5p_N1__ACACCGGAGCCACTAT-1	BCell	1.34744
001-043_T0_COL_LP_5p_N1__CCGTTCATCTAACGGT-1	BCell	5.70648
001-043_T0_COL_LP_5p_N1__CTCACACGTAGCCTAT-1	BCell	3.25605
001-043_T0_COL_LP_5p_N1__ATTTCTGTCTCGGACG-1	BCell	3.26898
001-043_T0_COL_LP_5p_N1__GGTGTTAGTCGGCATC-1	BCell	4.21435
001-043_T0_COL_LP_5p_N1__AGCTCCTGTTAGTGGG-1	BCell	1.20387
001-043_T0_COL_LP_5p_N1__CAGTCCTCAAGGTGTG-1	BCell	2.04412
001-043_T0_COL_LP_5p_N1__ACTGAGTCATTGGCGC-1	BCell	1.84975
001-043_T0_COL_LP_5p_N1__TTTATGCCAAGAAAGG-1	BCell	2.76089
001-043_T0_COL_LP_5p_N1__CACCTTGGTGAGCGAT-1	BCell	2.5119
001-043_T0_COL_LP_5p_N1__GTATCTTCATCGGGTC-1	BCell	1.6925
001-043_T0_COL_LP_5p_N1__ACCAGTAAGATCACGG-1	BCell	1.89625
001-043_T0_COL_LP_5p_N1__TGCGTGGGTCCTCCAT-1	BCell	2.71382
001-043_T0_COL_LP_5p_N1__AAACGGGCAATGGAAT-1	BCell	2.39491
001-043_T0_COL_LP_5p_N1__ACCGTAAAGTAGGTGC-1	BCell	4.01009
001-043_T0_COL_LP_5p_N1__CGTGAGCCAAACTGCT-1	BCell	-0.0932177
001-043_T0_COL_LP_5p_N1__TTGCCGTCAGTAAGCG-1	BCell	1.90368
001-043_T0_COL_LP_5p_N1__CACCTTGAGGGATGGG-1	BCell	2.82649
001-043_T0_COL_LP_5p_N1__CAGCGACTCTATCCTA-1	BCell	1.83302
001-043_T0_COL_LP_5p_N1__GGGCACTTCTGGTATG-1	BCell	2.49581
001-043_T0_COL_LP_5p_N1__TTCTCAACAAATTGCC-1	BCell	2.46461
001-043_T0_COL_LP_5p_N1__AGCATACAGCGCCTCA-1	BCell	1.97705
001-043_T0_COL_LP_5p_N1__CGCCAAGCATTTCACT-1	BCell	3.206
001-043_T0_COL_LP_5p_N1__TACTTGTAGTTAAGTG-1	BCell	2.19274
001-043_T0_COL_LP_5p_N1__CCAGCGATCGCACTCT-1	BCell	0.303804
001-043_T0_COL_LP_5p_N1__CGCGTTTGTCTTGCGG-1	BCell	0.042121
001-043_T0_COL_LP_5p_N1__GCGCAGTGTGCAACTT-1	BCell	2.58528
001-043_T0_COL_LP_5p_N1__ACTGATGCACCCTATC-1	BCell	3.00898
001-043_T0_COL_LP_5p_N1__ATCCACCTCCATTCTA-1	BCell	2.49511
001-043_T0_COL_LP_5p_N1__CCGTACTGTCACAAGG-1	BCell	0.857356
001-043_T0_COL_LP_5p_N1__TTGTAGGAGCCAACAG-1	BCell	0.985423
001-043_T0_COL_LP_5p_N1__GATGAGGGTCTAGGTT-1	BCell	1.02583
001-043_T0_COL_LP_5p_N1__CATCAAGTCTGTCCGT-1	BCell	1.57389
001-043_T0_COL_LP_5p_N1__GATCGTACAAGCTGGA-1	BCell	1.10804
001-043_T0_COL_LP_5p_N1__GTCATTTGTGGAAAGA-1	BCell	1.81033
001-043_T0_COL_LP_5p_N1__ACACCCTGTCAGCTAT-1	BCell	2.7197
001-043_T0_COL_LP_5p_N1__GCTGGGTGTTGGAGGT-1	BCell	1.28513
001-043_T0_COL_LP_5p_N1__TGGACGCTCTTCTGGC-1	BCell	4.59402
001-043_T0_COL_LP_5p_N1__CGGGTCACATGAGCGA-1	BCell	2.96707
001-043_T0_COL_LP_5p_N1__AGCGTATGTGCGCTTG-1	BCell	2.04577
001-043_T0_COL_LP_5p_N1__CTTACCGTCGTACGGC-1	BCell	1.33242
001-043_T0_COL_LP_5p_N1__TCGGGACCATTACCTT-1	BCell	1.08103
001-043_T0_COL_LP_5p_N1__CACATTTCAGCTGTGC-1	BCell	3.56401
001-043_T0_COL_LP_5p_N1__TACGGTACATTCCTCG-1	BCell	1.33381
001-043_T0_COL_LP_5p_N1__GTATTCTAGGAGTACC-1	BCell	1.81023
001-043_T0_COL_LP_5p_N1__AGACGTTCACGTTGGC-1	BCell	2.96421
001-043_T0_COL_LP_5p_N1__ACTTGTTGTGCAACGA-1	BCell	2.32749
001-043_T0_COL_LP_5p_N1__GCGCGATTCAGCGATT-1	BCell	1.51393
001-043_T0_COL_LP_5p_N1__CGAGCCATCGGGAGTA-1	BCell	2.89146
001-043_T0_COL_LP_5p_N1__GATGCTATCAGGCAAG-1	BCell	2.51633
001-043_T0_COL_LP_5p_N1__TGGCCAGCATAGAAAC-1	BCell	3.00902
001-043_T0_COL_LP_5p_N1__CGAATGTCACCCAGTG-1	BCell	2.39521
001-043_T0_COL_LP_5p_N1__TCCACACTCTTTAGGG-1	BCell	2.08733
001-043_T0_COL_LP_5p_N1__TTGACTTGTTCGTCTC-1	BCell	1.25284
001-043_T0_COL_LP_5p_N1__TAAACCGTCACTCTTA-1	BCell	1.77073
001-043_T0_COL_LP_5p_N1__TTCTTAGCACCACGTG-1	BCell	1.89509
001-043_T0_COL_LP_5p_N1__GCGCGATTCTTAGAGC-1	BCell	3.68959
001-043_T0_COL_LP_5p_N1__AATCGGTTCCTAGAAC-1	BCell	3.73617
001-043_T0_COL_LP_5p_N1__GATGCTAAGGCATTGG-1	BCell	1.08426
001-043_T0_COL_LP_5p_N1__CCGTGGACAGACAAAT-1	BCell	2.51134
001-043_T0_COL_LP_5p_N1__AGGGATGCACAAGACG-1	BCell	4.23224
001-043_T0_COL_LP_5p_N1__GCTCTGTTCTCCAGGG-1	BCell	3.37644
001-043_T0_COL_LP_5p_N1__GACCTGGGTCGTCTTC-1	BCell	1.45237
001-043_T0_COL_LP_5p_N1__CGTAGGCCATTAGGCT-1	BCell	1.04
001-043_T0_COL_LP_5p_N1__TAGAGCTAGGTCATCT-1	BCell	1.91732
001-043_T0_COL_LP_5p_N1__TCAATCTCACGAAACG-1	BCell	3.05976
001-043_T0_COL_LP_5p_N1__TCTATTGGTCAGTGGA-1	BCell	1.37373
001-043_T0_COL_LP_5p_N1__ATTACTCAGATGTGGC-1	BCell	3.08622
001-043_T0_COL_LP_5p_N1__CGTAGCGTCTGCTGCT-1	BCell	0.429872
001-043_T0_COL_LP_5p_N1__CGATGGCTCCTTTCTC-1	BCell	1.47146
001-043_T0_COL_LP_5p_N1__CCTTTCTGTGGAAAGA-1	BCell	1.65549
001-043_T0_COL_LP_5p_N1__TCAGATGTCTATCGCC-1	BCell	2.82773
001-043_T0_COL_LP_5p_N1__GTCGTAAGTCATATGC-1	BCell	1.80401
001-043_T0_COL_LP_5p_N1__CCAATCCCAACTGCTA-1	BCell	1.83356
001-043_T0_COL_LP_5p_N1__ACGATACAGTTCGCAT-1	BCell	2.43672
001-043_T0_COL_LP_5p_N1__ATCACGATCCGCGGTA-1	BCell	1.6196
001-043_T0_COL_LP_5p_N1__GTATCTTGTAGCCTCG-1	BCell	3.98776
001-043_T0_COL_LP_5p_N1__CTTACCGAGAAGAAGC-1	BCell	2.88515
001-043_T0_COL_LP_5p_N1__CTCACACCACAGACTT-1	BCell	2.52923
001-043_T0_COL_LP_5p_N1__TCTTCGGAGGCAAAGA-1	BCell	3.16058
001-043_T0_COL_LP_5p_N1__CGTAGCGTCTGCTGTC-1	BCell	1.44877
001-043_T0_COL_LP_5p_N1__CTACGTCGTCCATCCT-1	BCell	0.816208
001-043_T0_COL_LP_5p_N1__GTGCAGCAGCCACGCT-1	BCell	3.11131
001-043_T0_COL_LP_5p_N1__CGATGGCAGATCCTGT-1	BCell	1.70409
001-043_T0_COL_LP_5p_N1__TCGGTAAAGCTATGCT-1	BCell	2.98767
001-043_T0_COL_LP_5p_N1__CTGTTTAGTCTGGTCG-1	BCell	2.08614
001-043_T0_COL_LP_5p_N1__AGGTCCGCAGGATCGA-1	BCell	1.51984
001-043_T0_COL_LP_5p_N1__AAAGCAAAGGCTCATT-1	BCell	1.30022
001-043_T0_COL_LP_5p_N1__GTCAAGTTCGATGAGG-1	BCell	1.45134
001-043_T0_COL_LP_5p_N1__CCTATTACAAAGGAAG-1	BCell	3.58826
001-043_T0_COL_LP_5p_N1__AGCTTGATCTTTACAC-1	BCell	2.37992
001-043_T0_COL_LP_5p_N1__GCTTGAAAGTTCCACA-1	BCell	3.56798
001-043_T0_COL_LP_5p_N1__TTGGCAAGTTAAAGAC-1	BCell	2.3238
001-043_T0_COL_LP_5p_N1__AGTAGTCGTGGTACAG-1	BCell	1.30733
001-043_T0_COL_LP_5p_N1__GCACTCTGTACCGAGA-1	BCell	2.20271
001-043_T0_COL_LP_5p_N1__TGCACCTAGTGAAGTT-1	BCell	0.91135
001-043_T0_COL_LP_5p_N1__GACGGCTTCTGCTGTC-1	BCell	2.65788
001-043_T0_COL_LP_5p_N1__ATCACGACACACAGAG-1	BCell	2.05907
001-043_T0_COL_LP_5p_N1__ATAAGAGAGGTGTGGT-1	BCell	0.636045
001-043_T0_COL_LP_5p_N1__TGGCGCAAGGAGCGAG-1	BCell	1.98885
001-043_T0_COL_LP_5p_N1__GAGCAGATCGGTGTCG-1	BCell	2.24589
001-043_T0_COL_LP_5p_N1__ATCATGGCAATGACCT-1	BCell	2.60743
001-043_T0_COL_LP_5p_N1__CCATGTCTCAGGTTCA-1	BCell	1.78842
001-043_T0_COL_LP_5p_N1__GGCTCGAGTCTGGTCG-1	BCell	1.47635
001-043_T0_COL_LP_5p_N1__TGACTTTTCAAACAAG-1	BCell	1.76135
001-043_T0_COL_LP_5p_N1__TTCTACAAGTCTTGCA-1	BCell	2.94584
001-043_T0_COL_LP_5p_N1__CAACCAATCCTTGACC-1	BCell	1.44802
001-043_T0_COL_LP_5p_N1__TCTTCGGGTGTCGCTG-1	BCell	3.2004
001-043_T0_COL_LP_5p_N1__GGATTACGTACTCGCG-1	BCell	1.50363
001-043_T0_COL_LP_5p_N1__TGCGTGGGTCGGCACT-1	BCell	1.94939
001-043_T0_COL_LP_5p_N1__CTTACCGTCATGGTCA-1	BCell	1.76488
001-043_T0_COL_LP_5p_N1__CTCGGGAGTTCGGCAC-1	BCell	1.34853
001-043_T0_COL_LP_5p_N1__CAACCAAAGTAGGCCA-1	BCell	1.40424
001-043_T0_COL_LP_5p_N1__ACTGAGTCACATCCAA-1	BCell	2.02319
001-043_T0_COL_LP_5p_N1__ACGGCCAAGTCTTGCA-1	BCell	2.36702
001-043_T0_COL_LP_5p_N1__GTGCGGTTCACTCTTA-1	BCell	3.24697
001-043_T0_COL_LP_5p_N1__TGGACGCCAGGTCGTC-1	BCell	1.2982
001-043_T0_COL_LP_5p_N1__GCGGGTTGTGTTCTTT-1	BCell	2.51498
001-043_T0_COL_LP_5p_N1__AAATGCCCACGCTTTC-1	BCell	4.08846
001-043_T0_COL_LP_5p_N1__GGTATTGGTGGCAAAC-1	BCell	1.735
001-043_T0_COL_LP_5p_N1__TGAGGGAAGGAGTCTG-1	BCell	3.08665
001-043_T0_COL_LP_5p_N1__TTTACTGGTATAGGGC-1	BCell	1.64864
001-043_T0_COL_LP_5p_N1__AACTGGTTCCTGCAGG-1	BCell	1.32037
001-043_T0_COL_LP_5p_N1__TTCGGTCGTCTAAACC-1	BCell	3.44751
001-043_T0_COL_LP_5p_N1__TTAGTTCGTGTTAAGA-1	BCell	-0.141745
001-043_T0_COL_LP_5p_N1__GATCTAGGTTACGGAG-1	BCell	2.70427
001-043_T0_COL_LP_5p_N1__CAGAGAGAGAATTGTG-1	BCell	0.802646
001-043_T0_COL_LP_5p_N1__ACGCAGCAGAGGGATA-1	BCell	2.60618
001-043_T0_COL_LP_5p_N1__GAGTCCGTCAACCATG-1	BCell	1.49734
001-043_T0_COL_LP_5p_N1__CATGCCTAGCTCCCAG-1	BCell	0.745724
001-043_T0_COL_LP_5p_N1__ATCATGGTCAGGATCT-1	BCell	1.02455
001-043_T0_COL_LP_5p_N1__TCAGCAACAGCTGTGC-1	BCell	3.4865
001-043_T0_COL_LP_5p_N1__TCGTAGAAGCTGCGAA-1	BCell	1.01253
001-043_T0_COL_LP_5p_N1__CGTTAGATCGTGTAGT-1	BCell	1.29742
001-043_T0_COL_LP_5p_N1__GGCCGATAGCTTTGGT-1	BCell	2.09977
001-043_T0_COL_LP_5p_N1__CAGTCCTGTCCGACGT-1	BCell	1.38004
001-043_T0_COL_LP_5p_N1__AGCGGTCGTCATCCCT-1	BCell	2.59086
001-043_T0_COL_LP_5p_N1__AGCGTATCACATCCGG-1	BCell	4.57246
001-043_T0_COL_LP_5p_N1__GTCACAAAGGATGGTC-1	BCell	1.39009
001-043_T0_COL_LP_5p_N1__CTGTTTAAGCCTCGTG-1	BCell	2.65133
001-043_T0_COL_LP_5p_N1__GACGGCTAGTACGCCC-1	BCell	3.81922
001-043_T0_COL_LP_5p_N1__GATGAGGTCGGAGCAA-1	BCell	1.17734
001-043_T0_COL_LP_5p_N1__TTTGCGCCATATACGC-1	BCell	2.85217
001-043_T0_COL_LP_5p_N1__GCGCAGTGTGATAAGT-1	BCell	2.08341
001-043_T0_COL_LP_5p_N1__TCGGGACTCCACGTGG-1	BCell	2.24726
001-043_T0_COL_LP_5p_N1__TGGCCAGTCATCTGTT-1	BCell	2.46311
001-043_T0_COL_LP_5p_N1__TCAACGACAGGACGTA-1	BCell	1.01708
001-043_T0_COL_LP_5p_N1__CTAATGGTCATCGGAT-1	BCell	1.51098
001-043_T0_COL_LP_5p_N1__CCTTCCCAGAGACGAA-1	BCell	4.98173
001-043_T0_COL_LP_5p_N1__CTGATAGTCTCGCATC-1	BCell	1.7359
001-043_T0_COL_LP_5p_N1__CAGCTAAAGTAACCCT-1	BCell	0.308996
001-043_T0_COL_LP_5p_N1__ACCCACTGTTCCGTCT-1	BCell	2.65492
001-043_T0_COL_LP_5p_N1__TGGGCGTCATCGGTTA-1	BCell	1.55042
001-043_T0_COL_LP_5p_N1__ACCTTTAAGCCAGTAG-1	BCell	0.937467
001-043_T0_COL_LP_5p_N1__CACTCCAGTGCCTGTG-1	BCell	1.81601
001-043_T0_COL_LP_5p_N1__CAAGTTGGTTTCCACC-1	BCell	3.46927
001-043_T0_COL_LP_5p_N1__TGGTTAGGTTCAACCA-1	BCell	1.82614
001-043_T0_COL_LP_5p_N1__CTGCGGAGTCACCTAA-1	BCell	2.11802
001-043_T0_COL_LP_5p_N1__CTACGTCCATACGCCG-1	BCell	-1.0554
001-043_T0_COL_LP_5p_N1__TGCCCATTCCTAGAAC-1	BCell	3.61071
001-043_T0_COL_LP_5p_N1__TTTGTCAAGCGATGAC-1	BCell	1.47577
001-043_T0_COL_LP_5p_N1__AAGGAGCTCCAGGGCT-1	BCell	2.18654
001-043_T0_COL_LP_5p_N1__CGGTTAACAAGACGTG-1	BCell	2.56961
001-043_T0_COL_LP_5p_N1__CTCGGGAGTTAGGGTG-1	BCell	3.46247
001-043_T0_COL_LP_5p_N1__GGCGTGTGTTATGTGC-1	BCell	0.550401
001-043_T0_COL_LP_5p_N1__GTACTTTAGCGATAGC-1	BCell	0.746954
001-043_T0_COL_LP_5p_N1__ACTGTCCCAAATTGCC-1	BCell	3.24776
001-043_T0_COL_LP_5p_N1__GACGGCTGTCTCGTTC-1	BCell	1.98483
001-043_T0_COL_LP_5p_N1__TGAGGGACAAGGTGTG-1	BCell	1.80259
001-043_T0_COL_LP_5p_N1__CATTCGCAGTGCAAGC-1	BCell	2.04901
001-043_T0_COL_LP_5p_N1__TCTGAGACAGGTCGTC-1	BCell	2.08176
001-043_T0_COL_LP_5p_N1__GGAACTTAGAAGGACA-1	BCell	0.960995
001-043_T0_COL_LP_5p_N1__CAAGTTGCAGTGAGTG-1	BCell	3.80277
001-043_T0_COL_LP_5p_N1__TACTCGCGTAGGCTGA-1	BCell	2.29039
001-043_T0_COL_LP_5p_N1__TCAGCAACAATCTGCA-1	BCell	2.66894
001-043_T0_COL_LP_5p_N1__CTGGTCTCACGGTAAG-1	BCell	4.06923
001-043_T0_COL_LP_5p_N1__CTGATAGAGCCGTCGT-1	BCell	3.35432
001-043_T0_COL_LP_5p_N1__TAGAGCTCACCCAGTG-1	BCell	2.57992
001-043_T0_COL_LP_5p_N1__ACACCGGGTTAAAGAC-1	BCell	3.05749
001-043_T0_COL_LP_5p_N1__GATCTAGAGGGTCGAT-1	BCell	2.27225
001-043_T0_COL_LP_5p_N1__ACACTGAGTCATACTG-1	BCell	0.443476
001-043_T0_COL_LP_5p_N1__GGCGTGTCATTCTTAC-1	BCell	1.76632
001-043_T0_COL_LP_5p_N1__TGACTTTTCCAAAGTC-1	BCell	5.96242
001-043_T0_COL_LP_5p_N1__GTTAAGCGTAAACCTC-1	BCell	4.0906
001-043_T0_COL_LP_5p_N1__CTCTGGTAGCCAACAG-1	BCell	2.29739
001-043_T0_COL_LP_5p_N1__ATGAGGGGTTTGGGCC-1	BCell	2.06298
001-043_T0_COL_LP_5p_N1__TGGTTCCCACACGCTG-1	BCell	2.60666
001-043_T0_COL_LP_5p_N1__CATATTCAGGCCCGTT-1	BCell	2.66599
001-043_T0_COL_LP_5p_N1__TACGGTAGTTCAACCA-1	BCell	1.69179
001-043_T0_COL_LP_5p_N1__GTCTCGTCACCAACCG-1	BCell	1.73852
001-043_T0_COL_LP_5p_N1__AAGGCAGCAACTGGCC-1	BCell	1.05516
001-043_T0_COL_LP_5p_N1__AGCAGCCCACTTACGA-1	BCell	2.31503
001-043_T0_COL_LP_5p_N1__GCTTCCAGTTGATTGC-1	BCell	2.00845
001-043_T0_COL_LP_5p_N1__TTCCCAGTCTCTTGAT-1	BCell	1.60074
001-043_T0_COL_LP_5p_N1__CGCGTTTTCGTCTGCT-1	BCell	1.94088
001-043_T0_COL_LP_5p_N1__GGGCATCGTGGTGTAG-1	BCell	2.63552
001-043_T0_COL_LP_5p_N1__CAGTAACCAGGGTACA-1	BCell	1.23221
001-043_T0_COL_LP_5p_N1__TCGTAGAAGCTAGTTC-1	BCell	2.36737
001-043_T0_COL_LP_5p_N1__TCTCATACAAGCCGCT-1	BCell	2.9948
001-043_T0_COL_LP_5p_N1__TAAGAGATCCGCAAGC-1	BCell	0.581623
001-043_T0_COL_LP_5p_N1__TCAGGTAAGCAGCCTC-1	BCell	2.33977
001-043_T0_COL_LP_5p_N1__CGGACGTCATACCATG-1	BCell	2.30876
001-043_T0_COL_LP_5p_N1__CGCGTTTTCTGTGCAA-1	BCell	1.0499
001-043_T0_COL_LP_5p_N1__AAAGTAGCAACGATCT-1	BCell	1.2363
001-043_T0_COL_LP_5p_N1__TCGTACCAGTGGAGTC-1	BCell	0.593597
001-043_T0_COL_LP_5p_N1__GGAAAGCGTTATGTGC-1	BCell	1.28149
001-043_T0_COL_LP_5p_N1__CTCGTCAAGAAAGTGG-1	BCell	3.06049
001-043_T0_COL_LP_5p_N1__AGCAGCCGTCGCGAAA-1	BCell	1.50459
001-043_T0_COL_LP_5p_N1__AAAGATGCATCGGAAG-1	BCell	2.61359
001-043_T0_COL_LP_5p_N1__AGCGGTCCATTTGCTT-1	BCell	1.33707
001-043_T0_COL_LP_5p_N1__GATGCTAGTAGCTTGT-1	BCell	0.426086
001-043_T0_COL_LP_5p_N1__CATCAGAGTATGCTTG-1	BCell	2.8144
001-043_T0_COL_LP_5p_N1__GGACAGATCGAGAACG-1	BCell	2.18342
001-043_T0_COL_LP_5p_N1__GAGCAGACACAGTCGC-1	BCell	0.837146
001-043_T0_COL_LP_5p_N1__GGCCGATTCCTCATTA-1	BCell	1.62501
001-043_T0_COL_LP_5p_N1__ACGGAGAAGATGCGAC-1	BCell	0.631954
001-043_T0_COL_LP_5p_N1__CCTCAGTCATCGGGTC-1	BCell	0.957984
001-043_T0_COL_LP_5p_N1__CGGACACGTTCTCATT-1	BCell	1.22717
001-043_T0_COL_LP_5p_N1__CAGCTGGGTAAACACA-1	BCell	1.66404
001-043_T0_COL_LP_5p_N1__AGATCTGTCTCAACTT-1	BCell	-0.168236
001-043_T0_COL_LP_5p_N1__CATCAAGAGTAGTGCG-1	BCell	1.23393
001-043_T0_COL_LP_5p_N1__GATGCTAAGGAGTACC-1	BCell	0.651748
001-043_T0_COL_LP_5p_N1__CTTGGCTTCGCGTTTC-1	BCell	2.2836
001-043_T0_COL_LP_5p_N1__CCAGCGACACGAAATA-1	BCell	2.44984
001-043_T0_COL_LP_5p_N1__CAGGTGCCAGCGAACA-1	BCell	1.57361
001-043_T0_COL_LP_5p_N1__GGACAGAAGCCTATGT-1	BCell	1.04763
001-043_T0_COL_LP_5p_N1__CCTCAGTAGATGTGGC-1	BCell	1.5417
001-043_T0_COL_LP_5p_N1__CGTTAGACATGCTGGC-1	BCell	1.13849
001-043_T0_COL_LP_5p_N1__TCAACGAGTTTGTTTC-1	BCell	1.46233
001-043_T0_COL_LP_5p_N1__GGACATTGTCTAACGT-1	BCell	5.13552
001-043_T0_COL_LP_5p_N1__GAATAAGCAACACCCG-1	BCell	1.39967
001-043_T0_COL_LP_5p_N1__TTAGGACAGAGTAAGG-1	BCell	1.296
001-043_T0_COL_LP_5p_N1__CATATGGGTTGTCGCG-1	BCell	1.60659
001-043_T0_COL_LP_5p_N1__AAAGCAATCGGCGCTA-1	BCell	2.26479
001-043_T0_COL_LP_5p_N1__ATTACTCAGTTAGGTA-1	BCell	0.209309
001-043_T0_COL_LP_5p_N1__CGCCAAGAGACGCAAC-1	BCell	2.73634
001-043_T0_COL_LP_5p_N1__TAAGTGCCACTCGACG-1	BCell	2.08174
001-043_T0_COL_LP_5p_N1__CCTTTCTCACGGACAA-1	BCell	2.13237
001-043_T0_COL_LP_5p_N1__TCATTTGAGGCGCTCT-1	BCell	3.22465
001-043_T0_COL_LP_5p_N1__AGACGTTGTGCACCAC-1	BCell	1.73467
001-043_T0_COL_LP_5p_N1__GTGCAGCCACCTATCC-1	BCell	1.9853
001-043_T0_COL_LP_5p_N1__TCGCGTTCAGTCAGAG-1	BCell	2.83495
001-043_T0_COL_LP_5p_N1__GACCAATGTACGCACC-1	BCell	1.64117
001-043_T0_COL_LP_5p_N1__AACTCTTGTATAGTAG-1	BCell	3.20061
001-043_T0_COL_LP_5p_N1__CGTCAGGGTTCCTCCA-1	BCell	1.95243
001-043_T0_COL_LP_5p_N1__CGATGGCGTCTCTCGT-1	BCell	1.41326
001-043_T0_COL_LP_5p_N1__GTCAAGTTCCGCATAA-1	BCell	3.14954
001-043_T0_COL_LP_5p_N1__CGATCGGTCTTCATGT-1	BCell	1.69837
001-043_T0_COL_LP_5p_N1__GCGCGATAGTTTCCTT-1	BCell	1.2757
001-043_T0_COL_LP_5p_N1__CCGTTCAGTCATGCAT-1	BCell	0.350656
001-043_T0_COL_LP_5p_N1__GGAAAGCTCGCAAGCC-1	BCell	1.83355
001-043_T0_COL_LP_5p_N1__CCACTACAGACATAAC-1	BCell	2.23895
001-043_T0_COL_LP_5p_N1__AGAGCTTAGTAGTGCG-1	BCell	3.97969
001-043_T0_COL_LP_5p_N1__TGGTTAGTCGTCCGTT-1	BCell	1.58141
001-043_T0_COL_LP_5p_N1__ATGCGATCATATACCG-1	BCell	2.52025
001-043_T0_COL_LP_5p_N1__AGCGTATTCTCCCTGA-1	BCell	1.34921
001-043_T0_COL_LP_5p_N1__CTCAGAAGTAGCAAAT-1	BCell	0.337311
001-043_T0_COL_LP_5p_N1__CAGTAACGTCGGGTCT-1	BCell	2.36116
001-043_T0_COL_LP_5p_N1__AACCGCGTCATGTGGT-1	BCell	1.23008
001-043_T0_COL_LP_5p_N1__GTACTCCCACGGATAG-1	BCell	1.96611
001-043_T0_COL_LP_5p_N1__GGGAATGGTTCCTCCA-1	BCell	2.00394
001-043_T0_COL_LP_5p_N1__GTATCTTTCACAGGCC-1	BCell	3.14125
001-043_T0_COL_LP_5p_N1__TTGGAACGTGTTGGGA-1	BCell	-0.0433558
001-043_T0_COL_LP_5p_N1__AAGGCAGAGGGTCGAT-1	BCell	1.19246
001-043_T0_COL_LP_5p_N1__CAGCTAAGTACGCACC-1	BCell	1.16869
001-043_T0_COL_LP_5p_N1__GAGGTGAAGTGCGATG-1	BCell	1.51676
001-043_T0_COL_LP_5p_N1__TTTGCGCGTTAAGTAG-1	BCell	0.768794
001-043_T0_COL_LP_5p_N1__TGCCCATTCACATGCA-1	BCell	2.55357
001-043_T0_COL_LP_5p_N1__AAGACCTTCAGCCTAA-1	BCell	0.706959
001-043_T0_COL_LP_5p_N1__GGCAATTCACAGAGGT-1	BCell	1.91648
001-043_T0_COL_LP_5p_N1__CCACGGAGTAGCTAAA-1	BCell	0.169677
001-043_T0_COL_LP_5p_N1__TCTCATACATGGTCTA-1	BCell	1.544
001-043_T0_COL_LP_5p_N1__CTCGGGACATGACATC-1	BCell	1.93708
001-043_T0_COL_LP_5p_N1__TTCCCAGCATGAAGTA-1	BCell	0.271701
001-043_T0_COL_LP_5p_N1__GTCGGGTGTGTGTGCC-1	BCell	2.61599
001-043_T0_COL_LP_5p_N1__CGAGCACTCCCTGACT-1	BCell	2.46374
001-043_T0_COL_LP_5p_N1__TCCCGATCAAGTTCTG-1	BCell	3.07956
001-043_T0_COL_LP_5p_N1__CCATTCGAGACCTTTG-1	BCell	1.77017
001-043_T0_COL_LP_5p_N1__CACACAAAGCGTGTCC-1	BCell	2.00054
001-043_T0_COL_LP_5p_N1__CACCTTGTCCACGAAT-1	BCell	1.59539
001-043_T0_COL_LP_5p_N1__TGTCCCACATAGAAAC-1	BCell	2.73324
001-043_T0_COL_LP_5p_N1__CGACCTTCATGTCCTC-1	BCell	0.874889
001-043_T0_COL_LP_5p_N1__AGCTTGATCTCGTTTA-1	BCell	3.14378
001-043_T0_COL_LP_5p_N1__CCTTCCCAGAGGTACC-1	BCell	1.97365
001-043_T0_COL_LP_5p_N1__AGCAGCCCAGTATAAG-1	BCell	1.81845
001-043_T0_COL_LP_5p_N1__GCACATAAGGGATACC-1	BCell	4.62206
001-043_T0_COL_LP_5p_N1__TACAGTGCAATAGAGT-1	BCell	3.18746
001-043_T0_COL_LP_5p_N1__AAATGCCAGCGATCCC-1	BCell	0.715517
001-043_T0_COL_LP_5p_N1__CAGCATACAGAAGCAC-1	BCell	4.15858
001-043_T0_COL_LP_5p_N1__CAGTCCTGTAGCTGCC-1	BCell	0.27799
001-043_T0_COL_LP_5p_N1__TTATGCTAGTAGGCCA-1	BCell	1.04826
001-043_T0_COL_LP_5p_N1__AGCGGTCGTTACCAGT-1	BCell	1.1443
001-043_T0_COL_LP_5p_N1__CTCGGGATCGCGATCG-1	BCell	3.31676
001-043_T0_COL_LP_5p_N1__ACCAGTAAGGAGTAGA-1	BCell	2.19793
001-043_T0_COL_LP_5p_N1__GTTAAGCGTAATTGGA-1	BCell	4.9785
001-043_T0_COL_LP_5p_N1__TCAGCAATCAGCTGGC-1	BCell	0.666578
001-043_T0_COL_LP_5p_N1__CGGAGCTCATGTTCCC-1	BCell	3.68054
001-043_T0_COL_LP_5p_N1__TTGACTTTCCAAAGTC-1	BCell	2.72119
001-043_T0_COL_LP_5p_N1__TTTATGCCAGGTCCAC-1	BCell	2.67975
001-043_T0_COL_LP_5p_N1__ACGATACCATTGCGGC-1	BCell	1.52109
001-043_T0_COL_LP_5p_N1__AAACCTGGTCTCTCGT-1	BCell	3.19263
001-043_T0_COL_LP_5p_N1__TGGGCGTGTCATCGGC-1	BCell	2.37377
001-043_T0_COL_LP_5p_N1__AACACGTCATATACCG-1	BCell	1.28902
001-043_T0_COL_LP_5p_N1__TGGGAAGAGGTGCACA-1	BCell	2.16929
001-043_T0_COL_LP_5p_N1__CGTCCATCAACGATGG-1	BCell	2.28163
001-043_T0_COL_LP_5p_N1__AATCGGTGTTGGTTTG-1	BCell	2.78426
001-043_T0_COL_LP_5p_N1__GCAATCAGTTAAGATG-1	BCell	1.33919
001-043_T0_COL_LP_5p_N1__CTACGTCCAATGGACG-1	BCell	2.57046
001-043_T0_COL_LP_5p_N1__TAAACCGTCCTGTACC-1	BCell	1.75703
001-043_T0_COL_LP_5p_N1__CTCGTACAGCGTTGCC-1	BCell	1.85815
001-043_T0_COL_LP_5p_N1__ATTTCTGCACTCTGTC-1	BCell	2.72166
001-043_T0_COL_LP_5p_N1__GAAGCAGAGTGTACCT-1	BCell	1.05224
001-043_T0_COL_LP_5p_N1__GCAATCACACAGACTT-1	BCell	-0.0848186
001-043_T0_COL_LP_5p_N1__CTCGGGAGTCTTCGTC-1	BCell	0.724805
001-043_T0_COL_LP_5p_N1__CGGAGCTTCGCTTGTC-1	BCell	1.98981
001-043_T0_COL_LP_5p_N1__CTGAAACTCGGACAAG-1	BCell	3.27227
001-043_T0_COL_LP_5p_N1__TGCCAAAGTCGTTGTA-1	BCell	1.94289
001-043_T0_COL_LP_5p_N1__GTATCTTCACGGTAGA-1	BCell	1.37953
001-043_T0_COL_LP_5p_N1__TAGGCATAGTGGGCTA-1	BCell	1.93193
001-043_T0_COL_LP_5p_N1__CCATGTCTCGAATCCA-1	BCell	1.3102
001-043_T0_COL_LP_5p_N1__TGACGGCAGAGAGCTC-1	BCell	2.03778
001-043_T0_COL_LP_5p_N1__TTTGTCACAATTCCTT-1	BCell	0.596355
001-043_T0_COL_LP_5p_N1__TGCCCATTCGACCAGC-1	BCell	2.93894
001-043_T0_COL_LP_5p_N1__AAGGCAGGTCTAGCGC-1	BCell	2.90185
001-043_T0_COL_LP_5p_N1__TGGGAAGAGTTATCGC-1	BCell	1.85058
001-043_T0_COL_LP_5p_N1__CGAGAAGCAGTCTTCC-1	BCell	2.12626
001-043_T0_COL_LP_5p_N1__AGGTCATCACACCGAC-1	BCell	1.3625
001-043_T0_COL_LP_5p_N1__TTCTCAAGTTGATTGC-1	BCell	1.08405
001-043_T0_COL_LP_5p_N1__CAGGTGCAGTCAATAG-1	BCell	2.6893
001-043_T0_COL_LP_5p_N1__TCAGGATGTAGAGTGC-1	BCell	1.99421
001-043_T0_COL_LP_5p_N1__CTGCTGTTCGCCTGAG-1	BCell	1.62361
001-043_T0_COL_LP_5p_N1__CCACGGAAGATATGCA-1	BCell	3.27728
001-043_T0_COL_LP_5p_N1__CTCACACTCCTTGGTC-1	BCell	4.6342
001-043_T0_COL_LP_5p_N1__TTCCCAGCAGCTGCTG-1	BCell	3.95658
001-043_T0_COL_LP_5p_N1__GGGAATGCACATGGGA-1	BCell	1.9888
001-043_T0_COL_LP_5p_N1__TTTGTCACACAACGTT-1	BCell	1.24279
001-043_T0_COL_LP_5p_N1__TCTCATAGTTGTCGCG-1	BCell	1.73887
001-043_T0_COL_LP_5p_N1__TAAACCGAGATGTGGC-1	BCell	-0.440979
001-043_T0_COL_LP_5p_N1__ACTGTCCCAAGGTGTG-1	BCell	-1.16669
001-043_T0_COL_LP_5p_N1__TCGTAGATCGGGAGTA-1	BCell	1.49007
001-043_T0_COL_LP_5p_N1__CATCGAACATACAGCT-1	BCell	2.50379
001-043_T0_COL_LP_5p_N1__CGGACGTGTTAGATGA-1	BCell	2.39013
001-043_T0_COL_LP_5p_N1__TTGGCAATCACCACCT-1	BCell	2.99192
001-043_T0_COL_LP_5p_N1__GACCTGGGTCGGATCC-1	BCell	0.842579
001-043_T0_COL_LP_5p_N1__CATCGGGCATGAGCGA-1	BCell	1.27323
001-043_T0_COL_LP_5p_N1__TCTGAGAAGTGACATA-1	BCell	-0.487907
001-043_T0_COL_LP_5p_N1__CGTTAGATCTTCCTTC-1	BCell	3.11349
001-043_T0_COL_LP_5p_N1__ATGTGTGTCCTGCTTG-1	BCell	0.778805
001-043_T0_COL_LP_5p_N1__TAGAGCTGTCTGCGGT-1	BCell	1.03265
001-043_T0_COL_LP_5p_N1__GTAACGTTCGTTACAG-1	BCell	2.78577
001-043_T0_COL_LP_5p_N1__CGGAGTCAGCGATCCC-1	BCell	2.56013
001-043_T0_COL_LP_5p_N1__AACACGTTCGCGATCG-1	BCell	2.69709
001-043_T0_COL_LP_5p_N1__CTGAAACTCTAAGCCA-1	BCell	3.05077
001-043_T0_COL_LP_5p_N1__AGGGAGTGTATGCTTG-1	BCell	2.09263
001-043_T0_COL_LP_5p_N1__TTGGAACAGCCTCGTG-1	BCell	1.96855
001-043_T0_COL_LP_5p_N1__TCATTTGCAGCGATCC-1	BCell	1.72657
001-043_T0_COL_LP_5p_N1__ATCTGCCCATACCATG-1	BCell	0.219613
001-043_T0_COL_LP_5p_N1__TCGCGTTAGAGGACGG-1	BCell	0.954997
001-043_T0_COL_LP_5p_N1__GACCTGGCACTTACGA-1	BCell	2.31907
001-043_T0_COL_LP_5p_N1__AGAGCGATCGCAGGCT-1	BCell	0.71372
001-043_T0_COL_LP_5p_N1__CTGAAACTCTGACCTC-1	BCell	1.25639
001-043_T0_COL_LP_5p_N1__CCGTACTAGGGTGTGT-1	BCell	0.350983
001-043_T0_COL_LP_5p_N1__CTCAGAATCCTTTCTC-1	BCell	0.896463
001-043_T0_COL_LP_5p_N1__AGAATAGAGTGGAGTC-1	BCell	2.97935
001-043_T0_COL_LP_5p_N1__CACATAGAGTGCGTGA-1	BCell	2.78237
001-043_T0_COL_LP_5p_N1__AAAGATGTCGTTACGA-1	BCell	1.12125
001-043_T0_COL_LP_5p_N1__GAAATGAAGCTAAGAT-1	BCell	2.07818
001-043_T0_COL_LP_5p_N1__ACCAGTACATTTGCCC-1	BCell	4.62263
001-043_T0_COL_LP_5p_N1__GGCGTGTAGTGAAGAG-1	BCell	2.46817
001-043_T0_COL_LP_5p_N1__TAGACCATCTGGCGTG-1	BCell	2.04701
001-043_T0_COL_LP_5p_N1__TTGGAACTCTGCTTGC-1	BCell	3.26391
001-043_T0_COL_LP_5p_N1__CTGAAACGTGACAAAT-1	BCell	-0.11693
001-043_T0_COL_LP_5p_N1__TCCCGATAGCGTGAAC-1	BCell	1.02523
001-043_T0_COL_LP_5p_N1__GTGCAGCGTCTTGTCC-1	BCell	2.45969
001-043_T0_COL_LP_5p_N1__GTTCGGGGTAGCGATG-1	BCell	1.19855
001-043_T0_COL_LP_5p_N1__TTGCGTCAGTGCTGCC-1	BCell	1.06341
001-043_T0_COL_LP_5p_N1__CGATTGATCGTGGTCG-1	BCell	2.09549
001-043_T0_COL_LP_5p_N1__CTAAGACTCGTTGCCT-1	BCell	1.31463
001-043_T0_COL_LP_5p_N1__ATGGGAGGTCGTTGTA-1	BCell	2.45841
001-043_T0_COL_LP_5p_N1__ACGGAGAAGCGCCTCA-1	BCell	1.08653
001-043_T0_COL_LP_5p_N1__GAGGTGATCTTAGAGC-1	BCell	1.56898
001-043_T0_COL_LP_5p_N1__CCGGTAGAGCTCCTTC-1	BCell	-0.057982
001-043_T0_COL_LP_5p_N1__GTACTCCGTAAGAGGA-1	BCell	0.973122
001-043_T0_COL_LP_5p_N1__AGCGTCGCATTATCTC-1	BCell	3.84575
001-043_T0_COL_LP_5p_N1__CATATTCCAGACAGGT-1	BCell	0.51774
001-043_T0_COL_LP_5p_N1__GTAACTGAGACTAGGC-1	BCell	0.214843
001-043_T0_COL_LP_5p_N1__CAGTAACTCGACAGCC-1	BCell	1.5764
001-043_T0_COL_LP_5p_N1__GGAAAGCCACAGCGTC-1	BCell	0.481929
001-043_T0_COL_LP_5p_N1__GAACGGAAGAGGACGG-1	BCell	1.44278
001-043_T0_COL_LP_5p_N1__CGCCAAGCATGAGCGA-1	BCell	1.66178
001-043_T0_COL_LP_5p_N1__CCCAATCAGAGACGAA-1	BCell	4.17431
001-043_T0_COL_LP_5p_N1__CTGAAACGTCGGGTCT-1	BCell	2.20805
001-043_T0_COL_LP_5p_N1__ACGAGGAGTGTAAGTA-1	BCell	1.53432
001-043_T0_COL_LP_5p_N1__AGATCTGTCTATCGCC-1	BCell	1.09465
001-043_T0_COL_LP_5p_N1__GCGCCAAAGTTGTCGT-1	BCell	0.321506
001-043_T0_COL_LP_5p_N1__CGTGAGCTCCGAGCCA-1	BCell	2.60207
001-043_T0_COL_LP_5p_N1__CCCATACAGCGTGTCC-1	BCell	3.49879
001-043_T0_COL_LP_5p_N1__TCCCGATCATAGGATA-1	BCell	2.88104
001-043_T0_COL_LP_5p_N1__GATCGATCAAAGGCGT-1	BCell	0.590803
001-043_T0_COL_LP_5p_N1__CTCCTAGAGATGTCGG-1	BCell	1.10624
001-043_T0_COL_LP_5p_N1__CGGGTCAGTCTCTCTG-1	BCell	0.892018
001-043_T0_COL_LP_5p_N1__CGTAGCGGTAGGCTGA-1	BCell	0.251866
001-043_T0_COL_LP_5p_N1__CAAGAAACAGATCGGA-1	BCell	1.16309
001-043_T0_COL_LP_5p_N1__TCCCGATGTATAGGTA-1	BCell	0.707437
001-043_T0_COL_LP_5p_N1__AGAGCGAGTGATGTGG-1	BCell	2.92723
001-043_T0_COL_LP_5p_N1__TCCCGATGTTCTGGTA-1	BCell	1.21294
001-043_T0_COL_LP_5p_N1__GCGCAACAGCCCAACC-1	BCell	3.45657
001-043_T0_COL_LP_5p_N1__GTTTCTAAGGTGCACA-1	BCell	2.54778
001-043_T0_COL_LP_5p_N1__CCCAGTTAGACGACGT-1	BCell	0.949255
001-043_T0_COL_LP_5p_N1__CATCCACAGCAGCCTC-1	BCell	3.27159
001-043_T0_COL_LP_5p_N1__ATCACGATCAAAGTAG-1	BCell	0.752779
001-043_T0_COL_LP_5p_N1__CGCTTCATCTGAGTGT-1	BCell	0.65842
001-043_T0_COL_LP_5p_N1__TGTATTCGTTGAGGTG-1	BCell	2.15699
001-043_T0_COL_LP_5p_N1__TGCACCTCAATGGATA-1	BCell	3.91438
001-043_T0_COL_LP_5p_N1__CAGTCCTGTTTGTTTC-1	BCell	2.54372
001-043_T0_COL_LP_5p_N1__AGCGTCGCATCACGAT-1	BCell	1.49714
001-043_T0_COL_LP_5p_N1__CTCATTAAGTTATCGC-1	BCell	0.875744
001-043_T0_COL_LP_5p_N1__CTACCCACATCTACGA-1	BCell	0.40666
001-043_T0_COL_LP_5p_N1__CTGAAACTCCGTCAAA-1	BCell	0.425395
001-043_T0_COL_LP_5p_N1__GTGCTTCAGACAATAC-1	BCell	-0.267515
001-043_T0_COL_LP_5p_N1__CTCGGAGAGTGTCCCG-1	BCell	3.82078
001-043_T0_COL_LP_5p_N1__CTAAGACGTCGGGTCT-1	BCell	1.2798
001-043_T0_COL_LP_5p_N1__ACATCAGAGATCCCAT-1	BCell	0.703244
001-043_T0_COL_LP_5p_N1__ATGCGATAGGTCGGAT-1	BCell	1.09579
001-043_T0_COL_LP_5p_N1__AGCGTCGCACAACGTT-1	BCell	1.05875
001-043_T0_COL_LP_5p_N1__TTCGGTCTCTCGCATC-1	BCell	2.0698
001-043_T0_COL_LP_5p_N1__CCCAATCTCGGAAATA-1	BCell	0.322346
001-043_T0_COL_LP_5p_N1__CGTGTAACACCACCAG-1	BCell	2.08146
001-043_T0_COL_LP_5p_N1__AAATGCCTCAGTACGT-1	BCell	1.19052
001-043_T0_COL_LP_5p_N1__AGAGCGAGTTGCCTCT-1	BCell	-0.0819501
001-043_T0_COL_LP_5p_N1__GTCACGGCAGATCGGA-1	BCell	2.50571
001-043_T0_COL_LP_5p_N1__GCAGCCAAGGTGCTTT-1	BCell	0.971948
001-043_T0_COL_LP_5p_N1__CGCTGGACACATCTTT-1	BCell	0.010923
001-043_T0_COL_LP_5p_N1__CTCAGAACAGCGTTCG-1	BCell	-0.387288
001-049_T0_COL_EPI_5p_N1__GGTGCGTAGTCCCACG-1	BCell	3.43893
001-049_T0_COL_EPI_5p_N1__GGTGAAGGTCCAGTAT-1	BCell	1.88314
001-049_T0_COL_LP_5p_N1__TTAACTCTCGCCAGCA-1	BCell	3.38605
001-049_T0_COL_LP_5p_N1__ACACCCTCAGGTGCCT-1	BCell	-0.0654773
001-049_T0_COL_LP_5p_N1__CCCAATCTCCCGGATG-1	BCell	3.03372
001-049_T0_COL_LP_5p_N1__TTAGGACTCTGCGTAA-1	BCell	1.30127
001-049_T0_COL_LP_5p_N1__TCAGCTCAGATCTGAA-1	BCell	4.77993
001-049_T0_COL_LP_5p_N1__CAGGTGCCACGAGGTA-1	BCell	7.18631
001-049_T0_COL_LP_5p_N1__TCTTTCCTCACGAAGG-1	BCell	6.64071
001-049_T0_COL_LP_5p_N1__ACGCAGCCAGATGAGC-1	BCell	2.75007
001-049_T0_COL_LP_5p_N1__CTACATTGTAGCTAAA-1	BCell	0.0344224
001-049_T0_COL_LP_5p_N1__GCTTCCAAGTGACATA-1	BCell	1.09725
001-049_T0_COL_LP_5p_N1__CGAGCCATCCAAACTG-1	BCell	2.03228
001-049_T0_COL_LP_5p_N1__GCATGCGCACATTTCT-1	BCell	4.04574
001-049_T0_COL_LP_5p_N1__AGATTGCCACGTGAGA-1	BCell	2.36382
001-049_T0_COL_LP_5p_N1__GCCTCTAAGTAGTGCG-1	BCell	0.403394
001-049_T0_COL_LP_5p_N1__TGTGGTAGTACTTAGC-1	BCell	3.03875
001-049_T0_COL_LP_5p_N1__TCATTACTCCACGAAT-1	BCell	4.39723
001-049_T0_COL_LP_5p_N1__GTGTTAGCACTTCGAA-1	BCell	2.74272
001-049_T0_COL_LP_5p_N1__CAGTCCTAGGCTCATT-1	BCell	4.1228
001-049_T0_COL_LP_5p_N1__TGCGTGGCAGCCTGTG-1	BCell	4.93878
001-049_T0_COL_LP_5p_N1__CGAGCACTCATCTGCC-1	BCell	3.89294
001-049_T0_COL_LP_5p_N1__CTACATTCATTGGCGC-1	BCell	0.848151
001-049_T0_COL_LP_5p_N1__CGCCAAGCATCACAAC-1	BCell	3.54495
001-049_T0_COL_LP_5p_N1__CGATTGATCGGCGCTA-1	BCell	0.753445
001-049_T0_COL_LP_5p_N1__GCGGGTTTCGGCTTGG-1	BCell	3.28623
001-049_T0_COL_LP_5p_N1__GGAAAGCCAGACAAAT-1	BCell	4.56786
001-049_T0_COL_LP_5p_N1__CGACCTTTCGTCCGTT-1	BCell	2.95174
001-049_T0_COL_LP_5p_N1__TGAGCCGGTAAGAGAG-1	BCell	2.29453
001-049_T0_COL_LP_5p_N1__TACCTATCAAGGTTCT-1	BCell	4.87503
001-049_T0_COL_LP_5p_N1__TTTGGTTTCATGCAAC-1	BCell	5.00396
001-049_T0_COL_LP_5p_N1__GAGCAGATCCCTTGTG-1	BCell	5.00779
001-049_T0_COL_LP_5p_N1__AAGACCTCAGGATTGG-1	BCell	3.23806
001-049_T0_COL_LP_5p_N1__TGTCCCAGTGCACGAA-1	BCell	3.65597
001-049_T0_COL_LP_5p_N1__TCATTTGTCAACACAC-1	BCell	3.1341
001-049_T0_COL_LP_5p_N1__AGCATACCAATACGCT-1	BCell	3.57701
001-049_T0_COL_LP_5p_N1__CGATGTAGTTAAGAAC-1	BCell	2.50792
001-049_T0_COL_LP_5p_N1__AATCCAGTCTCACATT-1	BCell	1.73546
001-049_T0_COL_LP_5p_N1__GAACCTAGTGCAGGTA-1	BCell	2.13481
001-049_T0_COL_LP_5p_N1__CTTAACTGTATGAAAC-1	BCell	6.61572
001-049_T0_COL_LP_5p_N1__AAGACCTAGGGTTCCC-1	BCell	3.18354
001-049_T0_COL_LP_5p_N1__TCTCTAAAGGCCCGTT-1	BCell	3.99344
001-049_T0_COL_LP_5p_N1__CACCACTTCACTTCAT-1	BCell	3.75233
001-049_T0_COL_LP_5p_N1__TCCACACAGAGGACGG-1	BCell	4.32378
001-049_T0_COL_LP_5p_N1__ATTGGTGAGGCAGGTT-1	BCell	3.09566
001-049_T0_COL_LP_5p_N1__ACCAGTATCATACGGT-1	BCell	1.54052
001-049_T0_COL_LP_5p_N1__GGTGTTACACGACGAA-1	BCell	2.66059
001-049_T0_COL_LP_5p_N1__CTGGTCTGTGCACGAA-1	BCell	3.77582
001-049_T0_COL_LP_5p_N1__CAACTAGCAATCCGAT-1	BCell	3.5353
001-049_T0_COL_LP_5p_N1__GCCTCTAAGCGATTCT-1	BCell	5.91187
001-049_T0_COL_LP_5p_N1__ACTTTCACACCGAATT-1	BCell	4.97122
001-049_T0_COL_LP_5p_N1__TCAATCTCAGTAACGG-1	BCell	5.93842
001-049_T0_COL_LP_5p_N1__TACCTTAAGCAGGTCA-1	BCell	4.7264
001-049_T0_COL_LP_5p_N1__TGGTTCCAGGACGAAA-1	BCell	3.93916
001-049_T0_COL_LP_5p_N1__AGATCTGTCAGCTGGC-1	BCell	6.43832
001-049_T0_COL_LP_5p_N1__ATAGACCGTCCTAGCG-1	BCell	4.06687
001-049_T0_COL_LP_5p_N1__GATGAAACAAGTTAAG-1	BCell	4.41949
001-049_T0_COL_LP_5p_N1__CAGAATCAGAGTACCG-1	BCell	2.75548
001-049_T0_COL_LP_5p_N1__TGGCCAGCAACGATCT-1	BCell	4.09622
001-049_T0_COL_LP_5p_N1__GTCCTCAAGTGAAGAG-1	BCell	2.54531
001-049_T0_COL_LP_5p_N1__CTTCTCTCATCGGTTA-1	BCell	4.02821
001-049_T0_COL_LP_5p_N1__GTAACGTGTAAGGGCT-1	BCell	4.31447
001-049_T0_COL_LP_5p_N1__GCAATCAGTTTCGCTC-1	BCell	2.94065
001-049_T0_COL_LP_5p_N1__ACTTGTTAGTGCGATG-1	BCell	5.10337
001-049_T0_COL_LP_5p_N1__CACAAACGTCTAGCGC-1	BCell	2.13593
001-049_T0_COL_LP_5p_N1__CCGGGATAGAATAGGG-1	BCell	3.74171
001-049_T0_COL_LP_5p_N1__AGCATACAGTGTCCCG-1	BCell	3.75965
001-049_T0_COL_LP_5p_N1__CCTTCCCCAAACCTAC-1	BCell	4.26721
001-049_T0_COL_LP_5p_N1__ACAGCCGTCACGCATA-1	BCell	3.53453
001-049_T0_COL_LP_5p_N1__GGGTCTGGTGCCTGCA-1	BCell	2.97333
001-049_T0_COL_LP_5p_N1__AGAATAGGTACAGTTC-1	BCell	2.90626
001-049_T0_COL_LP_5p_N1__GGTGAAGGTCTAGTCA-1	BCell	4.77835
001-049_T0_COL_LP_5p_N1__CGTAGGCGTAACGTTC-1	BCell	2.40929
001-049_T0_COL_LP_5p_N1__TACACGATCCGAACGC-1	BCell	6.18045
001-049_T0_COL_LP_5p_N1__CTCGTCACAGTATGCT-1	BCell	4.28557
001-049_T0_COL_LP_5p_N1__AAATGCCTCACCAGGC-1	BCell	4.22512
001-049_T0_COL_LP_5p_N1__CACTCCACAAGCTGTT-1	BCell	2.30051
001-049_T0_COL_LP_5p_N1__CATGACAGTGACAAAT-1	BCell	2.79118
001-049_T0_COL_LP_5p_N1__TCTATTGTCAAACAAG-1	BCell	0.903511
001-049_T0_COL_LP_5p_N1__CTCAGAACACATCTTT-1	BCell	5.42445
001-049_T0_COL_LP_5p_N1__AGCCTAATCTGCCAGG-1	BCell	2.45142
001-049_T0_COL_LP_5p_N1__AGGTCCGCACAGATTC-1	BCell	2.91319
001-049_T0_COL_LP_5p_N1__ACACCGGAGGTGATTA-1	BCell	1.8517
001-049_T0_COL_LP_5p_N1__CCGGGATGTGACGCCT-1	BCell	1.8988
001-049_T0_COL_LP_5p_N1__GAACCTATCTCGATGA-1	BCell	4.1999
001-049_T0_COL_LP_5p_N1__TACTTGTCATTTGCCC-1	BCell	1.95742
001-049_T0_COL_LP_5p_N1__GCATGTACAAGCGATG-1	BCell	1.67576
001-049_T0_COL_LP_5p_N1__CAGCTAAAGACTGGGT-1	BCell	5.2135
001-049_T0_COL_LP_5p_N1__TTGGCAAGTCAGAATA-1	BCell	4.9603
001-049_T0_COL_LP_5p_N1__TAGTGGTTCGAATGCT-1	BCell	2.71797
001-049_T0_COL_LP_5p_N1__AAGGAGCAGCACGCCT-1	BCell	2.68408
001-049_T0_COL_LP_5p_N1__CCACTACAGGTGCTTT-1	BCell	6.05123
001-049_T0_COL_LP_5p_N1__AAAGATGAGTTAACGA-1	BCell	3.7187
001-049_T0_COL_LP_5p_N1__CTTAACTCAGGGTACA-1	BCell	4.85519
001-049_T0_COL_LP_5p_N1__GTATCTTAGAATTCCC-1	BCell	2.1391
001-049_T0_COL_LP_5p_N1__GATCAGTGTGACTCAT-1	BCell	1.74715
001-049_T0_COL_LP_5p_N1__ATTCTACTCATATCGG-1	BCell	3.08183
001-049_T0_COL_LP_5p_N1__GGAGCAAAGCAGATCG-1	BCell	3.17911
001-049_T0_COL_LP_5p_N1__TTCTACAGTAGCAAAT-1	BCell	3.20776
001-049_T0_COL_LP_5p_N1__GAGCAGAAGGAGCGAG-1	BCell	3.49043
001-049_T0_COL_LP_5p_N1__CATGCCTAGGTGTTAA-1	BCell	3.5961
001-049_T0_COL_LP_5p_N1__TACCTTAAGTGAATTG-1	BCell	3.39786
001-049_T0_COL_LP_5p_N1__GATCTAGAGCAATATG-1	BCell	4.53848
001-049_T0_COL_LP_5p_N1__GACGTTAAGGACCACA-1	BCell	2.55302
001-049_T0_COL_LP_5p_N1__TAGTGGTGTGAAATCA-1	BCell	2.87991
001-049_T0_COL_LP_5p_N1__TGATTTCCATTACCTT-1	BCell	2.51063
001-049_T0_COL_LP_5p_N1__AAGGTTCCATTTGCCC-1	BCell	1.28705
001-049_T0_COL_LP_5p_N1__CCCTCCTCAGCGTCCA-1	BCell	4.20181
001-049_T0_COL_LP_5p_N1__TACTTACCAAGGACAC-1	BCell	3.04022
001-049_T0_COL_LP_5p_N1__GTGTTAGAGAATGTGT-1	BCell	3.93348
001-049_T0_COL_LP_5p_N1__CTACGTCCAATGGTCT-1	BCell	3.17956
001-049_T0_COL_LP_5p_N1__CTGATAGGTCTGCCAG-1	BCell	3.37989
001-049_T0_COL_LP_5p_N1__CAGCCGAAGCAGCCTC-1	BCell	2.98597
001-049_T0_COL_LP_5p_N1__GTACTCCGTAGAAGGA-1	BCell	3.29167
001-049_T0_COL_LP_5p_N1__GACTAACTCCTGTACC-1	BCell	2.63764
001-049_T0_COL_LP_5p_N1__CTCGTCACACTGTCGG-1	BCell	3.83382
001-049_T0_COL_LP_5p_N1__TGCCAAAAGCTAGGCA-1	BCell	3.32652
001-049_T0_COL_LP_5p_N1__AGATTGCCAAACAACA-1	BCell	3.66892
001-049_T0_COL_LP_5p_N1__ACAGCTATCTTGCCGT-1	BCell	3.4905
001-049_T0_COL_LP_5p_N1__GAACCTACAAGTCATC-1	BCell	6.19612
001-049_T0_COL_LP_5p_N1__CTTTGCGTCTCCAACC-1	BCell	2.76635
001-049_T0_COL_LP_5p_N1__GTTAAGCCAGTATAAG-1	BCell	4.8578
001-049_T0_COL_LP_5p_N1__CAACCAACACCGCTAG-1	BCell	3.80757
001-049_T0_COL_LP_5p_N1__GCATGATTCCTACAGA-1	BCell	3.69092
001-049_T0_COL_LP_5p_N1__ATTCTACCAGTACACT-1	BCell	2.40767
001-049_T0_COL_LP_5p_N1__CGTCCATCAAGGACTG-1	BCell	5.25872
001-049_T0_COL_LP_5p_N1__GTAACTGAGGAGCGAG-1	BCell	3.28915
001-049_T0_COL_LP_5p_N1__ACCAGTAGTGCAGACA-1	BCell	3.81098
001-049_T0_COL_LP_5p_N1__CGGAGTCCAAGGACTG-1	BCell	3.04723
001-049_T0_COL_LP_5p_N1__TATCTCACACCAGTTA-1	BCell	2.51925
001-049_T0_COL_LP_5p_N1__ACTGCTCAGTGTCCAT-1	BCell	3.39437
001-049_T0_COL_LP_5p_N1__GGACATTTCTGCGTAA-1	BCell	4.43634
001-049_T0_COL_LP_5p_N1__GGTGTTAGTCCCTTGT-1	BCell	4.84101
001-049_T0_COL_LP_5p_N1__CGAGAAGCACTGAAGG-1	BCell	1.17512
001-049_T0_COL_LP_5p_N1__TAGTGGTCATCGGACC-1	BCell	0.706281
001-049_T0_COL_LP_5p_N1__CATCAGATCGGCTACG-1	BCell	2.67092
001-049_T0_COL_LP_5p_N1__TAGACCAAGAGCCTAG-1	BCell	3.69065
001-049_T0_COL_LP_5p_N1__GATCGCGCAGGTCTCG-1	BCell	5.23557
001-049_T0_COL_LP_5p_N1__GCGCGATCAGCTTAAC-1	BCell	1.90378
001-049_T0_COL_LP_5p_N1__CACTCCAAGCAGGTCA-1	BCell	0.641599
001-049_T0_COL_LP_5p_N1__CGAGAAGAGAAGCCCA-1	BCell	4.21592
001-049_T0_COL_LP_5p_N1__CATCAGATCACGATGT-1	BCell	3.66388
001-049_T0_COL_LP_5p_N1__GACTAACGTTCCCGAG-1	BCell	2.12645
001-049_T0_COL_LP_5p_N1__AGAATAGGTTGACGTT-1	BCell	3.85187
001-049_T0_COL_LP_5p_N1__GGGAGATGTCTGATTG-1	BCell	2.42636
001-049_T0_COL_LP_5p_N1__ACTGATGCACGGATAG-1	BCell	4.72649
001-049_T0_COL_LP_5p_N1__CACTCCAGTCGAGTTT-1	BCell	2.196
001-049_T0_COL_LP_5p_N1__TTCGAAGGTGTGAAAT-1	BCell	6.0388
001-049_T0_COL_LP_5p_N1__TACTCATTCTACTTAC-1	BCell	3.71732
001-049_T0_COL_LP_5p_N1__GCTGCTTTCTGTCTCG-1	BCell	3.77375
001-049_T0_COL_LP_5p_N1__GATCTAGCATTTGCTT-1	BCell	4.01726
001-049_T0_COL_LP_5p_N1__GACGGCTAGGTGGGTT-1	BCell	3.0919
001-049_T0_COL_LP_5p_N1__GGGTCTGCACCGAAAG-1	BCell	4.03942
001-049_T0_COL_LP_5p_N1__GCGCGATAGACAGAGA-1	BCell	2.85025
001-049_T0_COL_LP_5p_N1__GAGCAGAAGCCACTAT-1	BCell	2.31052
001-049_T0_COL_LP_5p_N1__GAACCTATCTACTATC-1	BCell	2.22494
001-049_T0_COL_LP_5p_N1__TGACGGCAGCTAAGAT-1	BCell	2.3858
001-049_T0_COL_LP_5p_N1__GCGCAACCAATCCGAT-1	BCell	0.473452
001-049_T0_COL_LP_5p_N1__CTCGTCACAATAAGCA-1	BCell	2.3221
001-049_T0_COL_LP_5p_N1__GGCTCGATCACTCTTA-1	BCell	2.99011
001-049_T0_COL_LP_5p_N1__AAGCCGCAGGCGACAT-1	BCell	3.05677
001-049_T0_COL_LP_5p_N1__CGTGTAAAGTCAATAG-1	BCell	2.93077
001-049_T0_COL_LP_5p_N1__GAGCAGACAATGGACG-1	BCell	1.29653
001-049_T0_COL_LP_5p_N1__TGCGGGTCATTTGCCC-1	BCell	6.01535
001-049_T0_COL_LP_5p_N1__CTCTAATTCCTCTAGC-1	BCell	3.32609
001-049_T0_COL_LP_5p_N1__ACGGCCACACGGTTTA-1	BCell	2.41112
001-049_T0_COL_LP_5p_N1__GCTGCTTCATGCCACG-1	BCell	1.88627
001-049_T0_COL_LP_5p_N1__GGCGACTTCCTGCTTG-1	BCell	3.74097
001-049_T0_COL_LP_5p_N1__GCATACATCTTGCAAG-1	BCell	4.88373
001-049_T0_COL_LP_5p_N1__TGTATTCCAGTGAGTG-1	BCell	3.03478
001-049_T0_COL_LP_5p_N1__AGGCCGTTCGGTTAAC-1	BCell	3.37883
001-049_T0_COL_LP_5p_N1__TTCTCCTTCTCAACTT-1	BCell	6.53372
001-049_T0_COL_LP_5p_N1__CCTTTCTTCATAAAGG-1	BCell	2.07787
001-049_T0_COL_LP_5p_N1__GCACTCTGTATCAGTC-1	BCell	4.21971
001-049_T0_COL_LP_5p_N1__ATCATCTTCTTCCTTC-1	BCell	3.8323
001-049_T0_COL_LP_5p_N1__CTCGTACTCTCGAGTA-1	BCell	4.87735
001-049_T0_COL_LP_5p_N1__AGCTCTCCACAAGTAA-1	BCell	5.25875
001-049_T0_COL_LP_5p_N1__GTCTCGTAGTCTCAAC-1	BCell	2.87728
001-049_T0_COL_LP_5p_N1__AGCTCCTAGAGTACAT-1	BCell	2.88809
001-049_T0_COL_LP_5p_N1__GTCCTCAAGTGGCACA-1	BCell	1.94425
001-049_T0_COL_LP_5p_N1__TGGACGCGTTGGGACA-1	BCell	2.56579
001-049_T0_COL_LP_5p_N1__CCTAAAGTCATTGCCC-1	BCell	5.64307
001-049_T0_COL_LP_5p_N1__ACGGCCATCGTAGATC-1	BCell	3.68767
001-049_T0_COL_LP_5p_N1__AAACCTGTCTAAGCCA-1	BCell	4.47825
001-049_T0_COL_LP_5p_N1__CGCTTCACAACTGGCC-1	BCell	3.78538
001-049_T0_COL_LP_5p_N1__TAGAGCTCACCATGTA-1	BCell	3.13614
001-049_T0_COL_LP_5p_N1__CTAGCCTAGTAAGTAC-1	BCell	5.12715
001-049_T0_COL_LP_5p_N1__CTGAAGTGTAGATTAG-1	BCell	4.9667
001-049_T0_COL_LP_5p_N1__GCAGCCATCAACACTG-1	BCell	4.37623
001-049_T0_COL_LP_5p_N1__CGATGTACAAGACACG-1	BCell	2.81709
001-049_T0_COL_LP_5p_N1__AGAGCTTTCATTGCGA-1	BCell	2.3137
001-049_T0_COL_LP_5p_N1__TCTTTCCTCGTTTGCC-1	BCell	1.91654
001-049_T0_COL_LP_5p_N1__TAGACCACACGTTGGC-1	BCell	5.76113
001-049_T0_COL_LP_5p_N1__CTGCCTAAGGACAGAA-1	BCell	6.66784
001-049_T0_COL_LP_5p_N1__CATTATCAGCGCTTAT-1	BCell	3.97439
001-049_T0_COL_LP_5p_N1__GGGTTGCGTGCAACGA-1	BCell	3.66644
001-049_T0_COL_LP_5p_N1__TCGCGTTAGCAGATCG-1	BCell	3.67258
001-049_T0_COL_LP_5p_N1__CAGATCAGTGCGCTTG-1	BCell	3.99228
001-049_T0_COL_LP_5p_N1__TCACAAGAGACACTAA-1	BCell	4.17615
001-049_T0_COL_LP_5p_N1__AGAGTGGAGGATCGCA-1	BCell	4.30665
001-049_T0_COL_LP_5p_N1__AAATGCCCAGTGACAG-1	BCell	2.75239
001-049_T0_COL_LP_5p_N1__ACTTTCATCCGCGCAA-1	BCell	3.79108
001-049_T0_COL_LP_5p_N1__AGCTCCTAGTACTTGC-1	BCell	3.15362
001-049_T0_COL_LP_5p_N1__CGATGGCCACCGAAAG-1	BCell	3.64143
001-049_T0_COL_LP_5p_N1__TCAGCAATCTAGCACA-1	BCell	3.03143
001-049_T0_COL_LP_5p_N1__GATCTAGTCAAGAAGT-1	BCell	1.73442
001-049_T0_COL_LP_5p_N1__ATGTGTGCACTGAAGG-1	BCell	4.07821
001-049_T0_COL_LP_5p_N1__CAGAATCTCGCCGTGA-1	BCell	2.38696
001-049_T0_COL_LP_5p_N1__CAACTAGTCTGAGGGA-1	BCell	3.801
001-049_T0_COL_LP_5p_N1__GAAATGACAAGCTGGA-1	BCell	3.09504
001-049_T0_COL_LP_5p_N1__CGAGAAGGTCTGCCAG-1	BCell	4.05206
001-049_T0_COL_LP_5p_N1__CATATTCCAAGTAATG-1	BCell	3.29765
001-049_T0_COL_LP_5p_N1__CAGGTGCGTCGAATCT-1	BCell	2.96852
001-049_T0_COL_LP_5p_N1__GTATCTTAGCAATCTC-1	BCell	3.20378
001-049_T0_COL_LP_5p_N1__AATCCAGTCATTATCC-1	BCell	3.11507
001-049_T0_COL_LP_5p_N1__TTGGCAAAGAAAGTGG-1	BCell	2.01952
001-049_T0_COL_LP_5p_N1__ACCGTAACAAACGTGG-1	BCell	3.91727
001-049_T0_COL_LP_5p_N1__GTCACGGGTCCTAGCG-1	BCell	2.65489
001-049_T0_COL_LP_5p_N1__CGTCTACCAGATAATG-1	BCell	3.67816
001-049_T0_COL_LP_5p_N1__GCTTGAACACCTATCC-1	BCell	2.75733
001-049_T0_COL_LP_5p_N1__TCATTACCAGTACACT-1	BCell	2.22905
001-049_T0_COL_LP_5p_N1__ACACCCTCACGCGAAA-1	BCell	1.93012
001-049_T0_COL_LP_5p_N1__GCATACAGTTTGCATG-1	BCell	3.90284
001-049_T0_COL_LP_5p_N1__TACACGATCCAAAGTC-1	BCell	1.7743
001-049_T0_COL_LP_5p_N1__GATGAGGAGCACCGCT-1	BCell	1.73254
001-049_T0_COL_LP_5p_N1__CCACCTACATAGACTC-1	BCell	3.5109
001-049_T0_COL_LP_5p_N1__CTGATCCAGTAGTGCG-1	BCell	2.88302
001-049_T0_COL_LP_5p_N1__CGAGCACCACTGAAGG-1	BCell	3.31614
001-049_T0_COL_LP_5p_N1__GCACATAGTGAAGGCT-1	BCell	4.66392
001-049_T0_COL_LP_5p_N1__CTGTTTACATATGAGA-1	BCell	5.04224
001-049_T0_COL_LP_5p_N1__CACCTTGTCTGATACG-1	BCell	5.58767
001-049_T0_COL_LP_5p_N1__AACCGCGCAAGCTGGA-1	BCell	2.49372
001-049_T0_COL_LP_5p_N1__GGACAGAGTGTTAAGA-1	BCell	2.11207
001-049_T0_COL_LP_5p_N1__CCAGCGATCACATAGC-1	BCell	0.389188
001-049_T0_COL_LP_5p_N1__GGGACCTAGATATACG-1	BCell	2.95216
001-049_T0_COL_LP_5p_N1__ATTACTCTCTGAAAGA-1	BCell	3.30873
001-049_T0_COL_LP_5p_N1__CCTAGCTTCATAACCG-1	BCell	3.85569
001-049_T0_COL_LP_5p_N1__ACGAGCCTCTTGCAAG-1	BCell	3.90485
001-049_T0_COL_LP_5p_N1__GCTGCAGAGCCAACAG-1	BCell	1.77093
001-049_T0_COL_LP_5p_N1__GTACTTTTCGCATGAT-1	BCell	1.52313
001-049_T0_COL_LP_5p_N1__CTACATTGTTCGTCTC-1	BCell	2.38533
001-049_T0_COL_LP_5p_N1__AACCATGCAAAGGTGC-1	BCell	2.45405
001-049_T0_COL_LP_5p_N1__CTAACTTTCTTGTACT-1	BCell	3.69142
001-049_T0_COL_LP_5p_N1__TCAATCTAGACAAGCC-1	BCell	2.66599
001-049_T0_COL_LP_5p_N1__CAGAATCGTCGCTTTC-1	BCell	2.56477
001-049_T0_COL_LP_5p_N1__CTTTGCGAGAGTTGGC-1	BCell	4.10384
001-049_T0_COL_LP_5p_N1__GTCTTCGCATGACGGA-1	BCell	2.28028
001-049_T0_COL_LP_5p_N1__CATTATCTCCGTTGTC-1	BCell	2.26293
001-049_T0_COL_LP_5p_N1__TGGCGCAGTTACGACT-1	BCell	4.83107
001-049_T0_COL_LP_5p_N1__CAGGTGCAGATATACG-1	BCell	7.63788
001-049_T0_COL_LP_5p_N1__AGATCTGTCATAGCAC-1	BCell	0.856865
001-049_T0_COL_LP_5p_N1__CTCAGAAAGTACGTAA-1	BCell	4.99735
001-049_T0_COL_LP_5p_N1__CCCTCCTTCAACCAAC-1	BCell	1.90234
001-049_T0_COL_LP_5p_N1__ACTTGTTTCGCCCTTA-1	BCell	4.68276
001-049_T0_COL_LP_5p_N1__GGATTACTCAGTACGT-1	BCell	1.92468
001-049_T0_COL_LP_5p_N1__CTCACACCATGCAATC-1	BCell	3.54899
001-049_T0_COL_LP_5p_N1__CCAATCCAGCAGCCTC-1	BCell	3.3451
001-049_T0_COL_LP_5p_N1__AGGTCCGAGGGTTTCT-1	BCell	2.74483
001-049_T0_COL_LP_5p_N1__CGTTCTGTCAACGCTA-1	BCell	2.01825
001-049_T0_COL_LP_5p_N1__TCAATCTGTATCACCA-1	BCell	2.0925
001-049_T0_COL_LP_5p_N1__AGATCTGAGTACGATA-1	BCell	2.2209
001-049_T0_COL_LP_5p_N1__GCATGTAAGGGTTTCT-1	BCell	3.20945
001-049_T0_COL_LP_5p_N1__CCACCTAGTCATCCCT-1	BCell	3.82411
001-049_T0_COL_LP_5p_N1__ACACCAACAATGGATA-1	BCell	5.1879
001-049_T0_COL_LP_5p_N1__CTCGAGGAGCAATATG-1	BCell	3.96361
001-049_T0_COL_LP_5p_N1__CTACACCCAGATCTGT-1	BCell	2.458
001-049_T0_COL_LP_5p_N1__CATATTCAGGATGGAA-1	BCell	3.7844
001-049_T0_COL_LP_5p_N1__CGATGGCCAGCTGCTG-1	BCell	2.93245
001-049_T0_COL_LP_5p_N1__GCCTCTATCTGTTTGT-1	BCell	2.10831
001-049_T0_COL_LP_5p_N1__CAGTCCTCAACGATGG-1	BCell	2.42441
001-049_T0_COL_LP_5p_N1__AAGGAGCGTTGGTTTG-1	BCell	3.47009
001-049_T0_COL_LP_5p_N1__CGAATGTTCAAGAAGT-1	BCell	2.73407
001-049_T0_COL_LP_5p_N1__GCAAACTTCAAGGTAA-1	BCell	1.83766
001-049_T0_COL_LP_5p_N1__TCACGAAGTTCGCTAA-1	BCell	1.27085
001-049_T0_COL_LP_5p_N1__GAGCAGATCACCGTAA-1	BCell	3.19104
001-049_T0_COL_LP_5p_N1__TCTCATAAGCAATCTC-1	BCell	3.52821
001-049_T0_COL_LP_5p_N1__GTTCATTGTACCATCA-1	BCell	5.66023
001-049_T0_COL_LP_5p_N1__GATCTAGGTGCTGTAT-1	BCell	3.03955
001-049_T0_COL_LP_5p_N1__GACGTGCGTCCTCTTG-1	BCell	0.967226
001-049_T0_COL_LP_5p_N1__CTGTTTACAATCACAC-1	BCell	3.5065
001-049_T0_COL_LP_5p_N1__TGACTTTCAGCGTCCA-1	BCell	2.14358
001-049_T0_COL_LP_5p_N1__CCTCAGTTCAGCACAT-1	BCell	3.6764
001-049_T0_COL_LP_5p_N1__GAACATCGTGAAAGAG-1	BCell	1.96189
001-049_T0_COL_LP_5p_N1__ACTTTCATCGTTACGA-1	BCell	2.08182
001-049_T0_COL_LP_5p_N1__GACGCGTAGGTGCTAG-1	BCell	1.34023
001-049_T0_COL_LP_5p_N1__AACTCAGTCTGCGACG-1	BCell	4.81338
001-049_T0_COL_LP_5p_N1__TGACTTTAGACTTGAA-1	BCell	4.08094
001-049_T0_COL_LP_5p_N1__AACTCCCTCCTAGGGC-1	BCell	5.19726
001-049_T0_COL_LP_5p_N1__ATCCACCTCAACCATG-1	BCell	4.50212
001-049_T0_COL_LP_5p_N1__CAGCCGAAGATGTGTA-1	BCell	2.02835
001-049_T0_COL_LP_5p_N1__CATCGAAAGTGAACAT-1	BCell	3.34948
001-049_T0_COL_LP_5p_N1__GAAATGAAGTTGAGAT-1	BCell	1.92506
001-049_T0_COL_LP_5p_N1__CGAATGTGTACCGTTA-1	BCell	2.43511
001-049_T0_COL_LP_5p_N1__CGTGTAAAGAAACCTA-1	BCell	1.56753
001-049_T0_COL_LP_5p_N1__GTACGTAAGACGCACA-1	BCell	3.86423
001-049_T0_COL_LP_5p_N1__CTTACCGGTAGCTAAA-1	BCell	3.22832
001-049_T0_COL_LP_5p_N1__GTGCTTCCATCTCCCA-1	BCell	2.82093
001-049_T0_COL_LP_5p_N1__AGATCTGCATTGAGCT-1	BCell	3.02917
001-049_T0_COL_LP_5p_N1__CAGAATCTCGCCTGTT-1	BCell	2.02664
001-049_T0_COL_LP_5p_N1__CGATTGAAGATCTGCT-1	BCell	3.30172
001-049_T0_COL_LP_5p_N1__CACAAACCAAGTCATC-1	BCell	4.07341
001-049_T0_COL_LP_5p_N1__AAGACCTCATGGGAAC-1	BCell	0.370565
001-049_T0_COL_LP_5p_N1__AGAGCTTCATGGTCTA-1	BCell	1.21775
001-049_T0_COL_LP_5p_N1__CGGACACAGTCTCCTC-1	BCell	4.90199
001-049_T0_COL_LP_5p_N1__TGGCCAGCACACAGAG-1	BCell	2.1265
001-049_T0_COL_LP_5p_N1__TAGTGGTTCAAGATCC-1	BCell	4.15081
001-049_T0_COL_LP_5p_N1__CACTCCAGTACCAGTT-1	BCell	2.43297
001-049_T0_COL_LP_5p_N1__TACTTGTTCTAACCGA-1	BCell	5.21384
001-049_T0_COL_LP_5p_N1__CGGACGTCAGACGCCT-1	BCell	3.86129
001-049_T0_COL_LP_5p_N1__TATCTCAGTTACCAGT-1	BCell	2.35405
001-049_T0_COL_LP_5p_N1__AGAGCTTTCAGAGCTT-1	BCell	1.87913
001-049_T0_COL_LP_5p_N1__CGTGTCTAGGATTCGG-1	BCell	2.42174
001-049_T0_COL_LP_5p_N1__CAGCAGCAGCAAATCA-1	BCell	4.02849
001-049_T0_COL_LP_5p_N1__ACACCGGGTCCGTGAC-1	BCell	4.21514
001-049_T0_COL_LP_5p_N1__GACTAACTCACAGTAC-1	BCell	4.132
001-049_T0_COL_LP_5p_N1__TTAGGACTCAGTGCAT-1	BCell	3.63278
001-049_T0_COL_LP_5p_N1__ATTGGTGTCACCGTAA-1	BCell	3.2706
001-049_T0_COL_LP_5p_N1__TACTTACTCACGAAGG-1	BCell	2.06656
001-049_T0_COL_LP_5p_N1__CTGGTCTGTGAAATCA-1	BCell	2.46703
001-049_T0_COL_LP_5p_N1__TTCTCAATCCTTTACA-1	BCell	4.66825
001-049_T0_COL_LP_5p_N1__CCTCAGTAGAAACCTA-1	BCell	4.42427
001-049_T0_COL_LP_5p_N1__ACTATCTTCACAGTAC-1	BCell	0.872895
001-049_T0_COL_LP_5p_N1__GACTACACAGGCTCAC-1	BCell	4.14485
001-049_T0_COL_LP_5p_N1__GGTATTGAGCTAAGAT-1	BCell	4.49577
001-049_T0_COL_LP_5p_N1__ATCACGAGTCCTGCTT-1	BCell	2.59008
001-049_T0_COL_LP_5p_N1__CGACTTCAGTCCGGTC-1	BCell	4.46139
001-049_T0_COL_LP_5p_N1__CGTTAGATCTGCTGCT-1	BCell	2.12813
001-049_T0_COL_LP_5p_N1__CAAGAAATCAAACCAC-1	BCell	5.5723
001-049_T0_COL_LP_5p_N1__ATGGGAGCAAGCTGTT-1	BCell	3.37159
001-049_T0_COL_LP_5p_N1__CTACGTCCACTGTTAG-1	BCell	2.62306
001-049_T0_COL_LP_5p_N1__TTATGCTTCGTAGGTT-1	BCell	1.88862
001-049_T0_COL_LP_5p_N1__CCACTACGTCGAAAGC-1	BCell	1.71235
001-049_T0_COL_LP_5p_N1__GATCTAGCACAAGTAA-1	BCell	3.12958
001-049_T0_COL_LP_5p_N1__GGATGTTTCGGACAAG-1	BCell	2.47482
001-049_T0_COL_LP_5p_N1__GTTCATTTCCTTGCCA-1	BCell	2.69462
001-049_T0_COL_LP_5p_N1__CAGCTAACAGTAACGG-1	BCell	2.22665
001-049_T0_COL_LP_5p_N1__ACATGGTTCCACTGGG-1	BCell	5.58994
001-049_T0_COL_LP_5p_N1__GGACAAGAGACCTTTG-1	BCell	3.52299
001-049_T0_COL_LP_5p_N1__GGGACCTCAATGGACG-1	BCell	2.31454
001-049_T0_COL_LP_5p_N1__AGTGGGACATAGAAAC-1	BCell	2.15648
001-049_T0_COL_LP_5p_N1__ACATCAGAGTGGTAGC-1	BCell	1.5947
001-049_T0_COL_LP_5p_N1__CCTAAAGCAAGGTGTG-1	BCell	2.14446
001-049_T0_COL_LP_5p_N1__CATATTCTCTTGGGTA-1	BCell	2.26071
001-049_T0_COL_LP_5p_N1__GACGTGCGTTCAGTAC-1	BCell	3.45508
001-049_T0_COL_LP_5p_N1__CACAGTAAGTAGCGGT-1	BCell	4.75572
001-049_T0_COL_LP_5p_N1__GTACTTTGTTGTGGCC-1	BCell	4.86087
001-049_T0_COL_LP_5p_N1__CCTTACGAGGATGTAT-1	BCell	4.02374
001-049_T0_COL_LP_5p_N1__TCAATCTTCTCTGCTG-1	BCell	5.10985
001-049_T0_COL_LP_5p_N1__CACCTTGAGTGCCATT-1	BCell	3.44667
001-049_T0_COL_LP_5p_N1__TCGGTAATCCAAATGC-1	BCell	2.92036
001-049_T0_COL_LP_5p_N1__TGAAAGATCGAGGTAG-1	BCell	2.79467
001-049_T0_COL_LP_5p_N1__TGCCAAAAGAGTAATC-1	BCell	2.85092
001-049_T0_COL_LP_5p_N1__CAAGATCTCCAAGTAC-1	BCell	1.8772
001-049_T0_COL_LP_5p_N1__CGATTGAAGCTTATCG-1	BCell	2.21646
001-049_T0_COL_LP_5p_N1__GTATTCTAGACATAAC-1	BCell	2.57422
001-049_T0_COL_LP_5p_N1__ACACTGACAAACGTGG-1	BCell	4.71594
001-049_T0_COL_LP_5p_N1__CCCTCCTTCTCTGCTG-1	BCell	2.48554
001-049_T0_COL_LP_5p_N1__TGTGGTATCACAACGT-1	BCell	2.83765
001-049_T0_COL_LP_5p_N1__ATCGAGTAGCACGCCT-1	BCell	2.87994
001-049_T0_COL_LP_5p_N1__TTTCCTCTCCCTCTTT-1	BCell	4.7137
001-049_T0_COL_LP_5p_N1__GACCAATAGGTACTCT-1	BCell	3.27371
001-049_T0_COL_LP_5p_N1__TACTTGTCAAGAGTCG-1	BCell	1.07043
001-049_T0_COL_LP_5p_N1__GTGCTTCGTCATATCG-1	BCell	1.68881
001-049_T0_COL_LP_5p_N1__TGACTAGGTACTTCTT-1	BCell	1.58416
001-049_T0_COL_LP_5p_N1__CATGACAAGTACGTAA-1	BCell	2.98454
001-049_T0_COL_LP_5p_N1__GCTTGAATCCGCAGTG-1	BCell	2.9482
001-049_T0_COL_LP_5p_N1__GCTGCGAAGCTGCGAA-1	BCell	1.94137
001-049_T0_COL_LP_5p_N1__CGATGTAGTTTGCATG-1	BCell	2.65702
001-049_T0_COL_LP_5p_N1__ACGGAGATCGCAAGCC-1	BCell	3.5449
001-049_T0_COL_LP_5p_N1__TCAGCAATCCAAATGC-1	BCell	3.12584
001-049_T0_COL_LP_5p_N1__GACTGCGCATGGGACA-1	BCell	3.1772
001-049_T0_COL_LP_5p_N1__ATTATCCTCGACAGCC-1	BCell	0.664732
001-049_T0_COL_LP_5p_N1__CTCTGGTAGGATTCGG-1	BCell	2.66927
001-049_T0_COL_LP_5p_N1__AAGACCTTCTGACCTC-1	BCell	2.85777
001-049_T0_COL_LP_5p_N1__GGCCGATCAGGGATTG-1	BCell	3.2224
001-049_T0_COL_LP_5p_N1__GTTCATTAGCCGCCTA-1	BCell	2.15609
001-049_T0_COL_LP_5p_N1__GAGGTGAGTACACCGC-1	BCell	0.849688
001-049_T0_COL_LP_5p_N1__AGTGGGAAGTCACGCC-1	BCell	2.87602
001-049_T0_COL_LP_5p_N1__GGGATGAGTCAGTGGA-1	BCell	2.07569
001-049_T0_COL_LP_5p_N1__ATTTCTGTCAAGAAGT-1	BCell	3.18849
001-049_T0_COL_LP_5p_N1__CAGTAACTCAGGCAAG-1	BCell	5.37526
001-049_T0_COL_LP_5p_N1__CAGCTGGAGGGATGGG-1	BCell	3.47729
001-049_T0_COL_LP_5p_N1__GGTGAAGTCTGAGTGT-1	BCell	2.04695
001-049_T0_COL_LP_5p_N1__TATCTCATCCCGACTT-1	BCell	2.66148
001-049_T0_COL_LP_5p_N1__TTTGTCATCATCGCTC-1	BCell	1.25248
001-049_T0_COL_LP_5p_N1__AGAGCTTCAATCAGAA-1	BCell	2.52445
001-049_T0_COL_LP_5p_N1__CAGCTAAAGTGGAGAA-1	BCell	2.99134
001-049_T0_COL_LP_5p_N1__TTTATGCCATTTCACT-1	BCell	1.8147
001-049_T0_COL_LP_5p_N1__TTGAACGAGGCTAGAC-1	BCell	0.962726
001-049_T0_COL_LP_5p_N1__GATCTAGTCGTTACAG-1	BCell	2.838
001-049_T0_COL_LP_5p_N1__AACTTTCAGCACCGCT-1	BCell	5.42849
001-049_T0_COL_LP_5p_N1__CTTAGGACATGGTCAT-1	BCell	2.48114
001-049_T0_COL_LP_5p_N1__CGGACTGGTATAGGTA-1	BCell	4.04186
001-049_T0_COL_LP_5p_N1__TCACAAGAGCGATCCC-1	BCell	3.01555
001-049_T0_COL_LP_5p_N1__CGATCGGTCAAACCAC-1	BCell	3.94043
001-049_T0_COL_LP_5p_N1__CGATTGATCTGATACG-1	BCell	4.48617
001-049_T0_COL_LP_5p_N1__CGACTTCCATACCATG-1	BCell	2.36351
001-049_T0_COL_LP_5p_N1__AGAATAGAGCGATAGC-1	BCell	2.24183
001-049_T0_COL_LP_5p_N1__CTCGTCAAGGAGTACC-1	BCell	2.68996
001-049_T0_COL_LP_5p_N1__CATATTCTCGTGACAT-1	BCell	4.54765
001-049_T0_COL_LP_5p_N1__TAGGCATCAAACAACA-1	BCell	1.80438
001-049_T0_COL_LP_5p_N1__GGACAGAAGTGCCATT-1	BCell	2.61947
001-049_T0_COL_LP_5p_N1__AACTGGTAGTAGATGT-1	BCell	3.02038
001-049_T0_COL_LP_5p_N1__GTGCAGCGTCGGATCC-1	BCell	2.14816
001-049_T0_COL_LP_5p_N1__GTGCGGTCAGGAATGC-1	BCell	3.11555
001-049_T0_COL_LP_5p_N1__CAACCAACAATCCGAT-1	BCell	2.71357
001-049_T0_COL_LP_5p_N1__GGGTTGCAGGCTCTTA-1	BCell	2.82638
001-049_T0_COL_LP_5p_N1__TTCCCAGTCTTTCCTC-1	BCell	3.16183
001-049_T0_COL_LP_5p_N1__CTAGCCTTCCGTCAAA-1	BCell	3.99911
001-049_T0_COL_LP_5p_N1__TGAGCATTCTGCTGCT-1	BCell	2.56673
001-049_T0_COL_LP_5p_N1__TTTGCGCTCTCCGGTT-1	BCell	5.99895
001-049_T0_COL_LP_5p_N1__CATCAGAAGATGCCTT-1	BCell	2.55322
001-049_T0_COL_LP_5p_N1__CGAATGTCAGCGTCCA-1	BCell	5.25537
001-049_T0_COL_LP_5p_N1__ACTGAACAGTTTAGGA-1	BCell	2.48836
001-049_T0_COL_LP_5p_N1__TTTGCGCTCATCACCC-1	BCell	3.34632
001-049_T0_COL_LP_5p_N1__ACTGTCCTCTTCCTTC-1	BCell	3.82382
001-049_T0_COL_LP_5p_N1__TTTCCTCCACGGCCAT-1	BCell	3.07239
001-049_T0_COL_LP_5p_N1__GAAACTCGTAGAAGGA-1	BCell	2.29258
001-049_T0_COL_LP_5p_N1__TACGGATCAGCTGTAT-1	BCell	3.37363
001-049_T0_COL_LP_5p_N1__CTAAGACAGGGTCGAT-1	BCell	4.75124
001-049_T0_COL_LP_5p_N1__ACTATCTTCTACTATC-1	BCell	2.59286
001-049_T0_COL_LP_5p_N1__AGTCTTTTCTTCTGGC-1	BCell	3.85499
001-049_T0_COL_LP_5p_N1__ACTTACTAGGAGTAGA-1	BCell	2.31238
001-049_T0_COL_LP_5p_N1__GATCAGTCAGCAGTTT-1	BCell	3.42943
001-049_T0_COL_LP_5p_N1__CACAGGCTCCGCATAA-1	BCell	3.36007
001-049_T0_COL_LP_5p_N1__GTCGTAATCGGAATCT-1	BCell	3.2829
001-049_T0_COL_LP_5p_N1__TAGGCATGTACTTGAC-1	BCell	2.52636
001-049_T0_COL_LP_5p_N1__CTACCCATCAACGCTA-1	BCell	2.19895
001-049_T0_COL_LP_5p_N1__AAAGTAGTCATGCAAC-1	BCell	2.79606
001-049_T0_COL_LP_5p_N1__GAGGTGAAGGAACTGC-1	BCell	2.69204
001-049_T0_COL_LP_5p_N1__GCATGCGTCAATCTCT-1	BCell	1.47989
001-049_T0_COL_LP_5p_N1__CTGCGGACAATGGATA-1	BCell	4.18097
001-049_T0_COL_LP_5p_N1__AAATGCCTCGAGGTAG-1	BCell	3.61802
001-049_T0_COL_LP_5p_N1__ACGAGCCAGCGTAATA-1	BCell	2.48266
001-049_T0_COL_LP_5p_N1__AAGTCTGCAATAACGA-1	BCell	1.65607
001-049_T0_COL_LP_5p_N1__AGCAGCCCACACTGCG-1	BCell	4.08877
001-049_T0_COL_LP_5p_N1__AACACGTCAGATGGGT-1	BCell	2.4949
001-049_T0_COL_LP_5p_N1__CGGTTAATCGTTACGA-1	BCell	1.01212
001-049_T0_COL_LP_5p_N1__CATGACAAGCGTTCCG-1	BCell	4.3288
001-049_T0_COL_LP_5p_N1__GTCTTCGAGGCTAGCA-1	BCell	2.16254
001-049_T0_COL_LP_5p_N1__CTTACCGCATGGGACA-1	BCell	1.46396
001-049_T0_COL_LP_5p_N1__GCAAACTTCAAACCAC-1	BCell	2.86246
001-049_T0_COL_LP_5p_N1__TGGGCGTTCTCATTCA-1	BCell	2.71565
001-049_T0_COL_LP_5p_N1__CAACTAGTCTCTAAGG-1	BCell	2.01913
001-049_T0_COL_LP_5p_N1__CTCTGGTAGTTCCACA-1	BCell	3.20287
001-049_T0_COL_LP_5p_N1__ATCCGAATCCCTAATT-1	BCell	2.10983
001-049_T0_COL_LP_5p_N1__GTAGGCCGTATCAGTC-1	BCell	4.62543
001-049_T0_COL_LP_5p_N1__GGACAGAGTATATGAG-1	BCell	4.3498
001-049_T0_COL_LP_5p_N1__CTACGTCAGACATAAC-1	BCell	1.03403
001-049_T0_COL_LP_5p_N1__AGTGGGACATGTAAGA-1	BCell	1.19662
001-049_T0_COL_LP_5p_N1__ATTTCTGCAGCTCGAC-1	BCell	6.37168
001-049_T0_COL_LP_5p_N1__GATCGATTCGCATGAT-1	BCell	2.09397
001-049_T0_COL_LP_5p_N1__TCAGATGTCCGTTGTC-1	BCell	2.79049
001-049_T0_COL_LP_5p_N1__GTATCTTTCGGATGGA-1	BCell	1.82045
001-049_T0_COL_LP_5p_N1__GTATCTTCAACCGCCA-1	BCell	3.05026
001-049_T0_COL_LP_5p_N1__GTGTGCGAGACCCACC-1	BCell	2.65067
001-049_T0_COL_LP_5p_N1__ACTATCTCAGGACGTA-1	BCell	3.27353
001-049_T0_COL_LP_5p_N1__CCAATCCTCTAACCGA-1	BCell	3.5934
001-049_T0_COL_LP_5p_N1__AGAGTGGCAAAGGCGT-1	BCell	2.52524
001-049_T0_COL_LP_5p_N1__TGGGCGTTCTGTTGAG-1	BCell	2.09069
001-049_T0_COL_LP_5p_N1__GCATACATCGTTGACA-1	BCell	3.28181
001-049_T0_COL_LP_5p_N1__TTCGAAGCATGGTAGG-1	BCell	2.91261
001-049_T0_COL_LP_5p_N1__GCTTGAAGTATTACCG-1	BCell	3.54956
001-049_T0_COL_LP_5p_N1__CAGAATCAGCTAGCCC-1	BCell	1.83898
001-049_T0_COL_LP_5p_N1__CTCGAGGTCTTGGGTA-1	BCell	3.37556
001-049_T0_COL_LP_5p_N1__AGTGTCAAGATGTGTA-1	BCell	2.87334
001-049_T0_COL_LP_5p_N1__TGAGGGATCACGACTA-1	BCell	1.74016
001-049_T0_COL_LP_5p_N1__TGAGAGGCACCCATTC-1	BCell	2.79712
001-049_T0_COL_LP_5p_N1__CCGTACTCAAGTTCTG-1	BCell	2.15472
001-049_T0_COL_LP_5p_N1__AGCTTGATCGACGGAA-1	BCell	3.73375
001-049_T0_COL_LP_5p_N1__ACTGAACGTAAAGTCA-1	BCell	1.68428
001-049_T0_COL_LP_5p_N1__CACACAAGTCGACTGC-1	BCell	1.46008
001-049_T0_COL_LP_5p_N1__TGCGCAGTCCCACTTG-1	BCell	4.32937
001-049_T0_COL_LP_5p_N1__AACTCTTTCTTTACAC-1	BCell	2.23026
001-049_T0_COL_LP_5p_N1__CTTTGCGCAAACAACA-1	BCell	6.90137
001-049_T0_COL_LP_5p_N1__AGCTCCTTCGGGAGTA-1	BCell	2.18562
001-049_T0_COL_LP_5p_N1__GCAGTTATCAGTTAGC-1	BCell	1.43098
001-049_T0_COL_LP_5p_N1__GTTCGGGCAATAAGCA-1	BCell	3.56437
001-049_T0_COL_LP_5p_N1__GATCTAGTCACTTATC-1	BCell	2.04757
001-049_T0_COL_LP_5p_N1__ACTGAACCAAGACGTG-1	BCell	3.78855
001-049_T0_COL_LP_5p_N1__TGCCAAACAGCATGAG-1	BCell	1.43819
001-049_T0_COL_LP_5p_N1__GGTGAAGCATGCTAGT-1	BCell	2.40162
001-049_T0_COL_LP_5p_N1__TACCTTATCCTGCCAT-1	BCell	4.86811
001-049_T0_COL_LP_5p_N1__CCTACACAGCAGGTCA-1	BCell	7.34637
001-049_T0_COL_LP_5p_N1__CATGCCTTCCGAAGAG-1	BCell	3.24329
001-049_T0_COL_LP_5p_N1__GTGCAGCGTGTTGAGG-1	BCell	0.824075
001-049_T0_COL_LP_5p_N1__GTGAAGGTCTCGAGTA-1	BCell	3.81364
001-049_T0_COL_LP_5p_N1__TCATTACCACCTATCC-1	BCell	2.11194
001-049_T0_COL_LP_5p_N1__AGGCCGTAGCGTGAGT-1	BCell	4.65446
001-049_T0_COL_LP_5p_N1__CAACTAGTCCGTAGTA-1	BCell	1.56784
001-049_T0_COL_LP_5p_N1__TACCTTAGTTTGACTG-1	BCell	2.35576
001-049_T0_COL_LP_5p_N1__CATCGAAAGTGTTAGA-1	BCell	4.43839
001-049_T0_COL_LP_5p_N1__GTTTCTAAGCTGAAAT-1	BCell	3.37108
001-049_T0_COL_LP_5p_N1__CTCACACCACCGAATT-1	BCell	3.76725
001-049_T0_COL_LP_5p_N1__ATCCACCTCATGTAGC-1	BCell	2.47494
001-049_T0_COL_LP_5p_N1__CTCACACAGATGAGAG-1	BCell	3.34074
001-049_T0_COL_LP_5p_N1__CCACGGAGTACCATCA-1	BCell	3.73303
001-049_T0_COL_LP_5p_N1__CCTATTAGTCATGCCG-1	BCell	3.36916
001-049_T0_COL_LP_5p_N1__GAATGAATCTCCTATA-1	BCell	2.33159
001-049_T0_COL_LP_5p_N1__CTAGTGAAGGCCATAG-1	BCell	5.12586
001-049_T0_COL_LP_5p_N1__GTTACAGTCTCCGGTT-1	BCell	2.00554
001-049_T0_COL_LP_5p_N1__CCTACACCACCAGTTA-1	BCell	4.6505
001-049_T0_COL_LP_5p_N1__AGAATAGTCCAAAGTC-1	BCell	3.41669
001-049_T0_COL_LP_5p_N1__AGTCTTTGTCGAACAG-1	BCell	1.28982
001-049_T0_COL_LP_5p_N1__CTCGGGACACTGAAGG-1	BCell	0.35843
001-049_T0_COL_LP_5p_N1__CTTTGCGGTATATGAG-1	BCell	2.93751
001-049_T0_COL_LP_5p_N1__TGGCCAGCATCATCCC-1	BCell	3.13214
001-049_T0_COL_LP_5p_N1__GATGAGGCACCTCGTT-1	BCell	3.71594
001-049_T0_COL_LP_5p_N1__CAAGGCCTCACTGGGC-1	BCell	5.2722
001-049_T0_COL_LP_5p_N1__ATCGAGTTCTGTCTAT-1	BCell	1.94786
001-049_T0_COL_LP_5p_N1__CTTAACTCAGCTGTAT-1	BCell	2.57139
001-049_T0_COL_LP_5p_N1__CATCGAAAGGATGTAT-1	BCell	3.03689
001-049_T0_COL_LP_5p_N1__TGAGAGGTCACCAGGC-1	BCell	1.59461
001-049_T0_COL_LP_5p_N1__GTCACAATCAAAGTAG-1	BCell	2.38127
001-049_T0_COL_LP_5p_N1__TAGACCACATCTACGA-1	BCell	3.98118
001-049_T0_COL_LP_5p_N1__CATTCGCCAAGTAGTA-1	BCell	1.69701
001-049_T0_COL_LP_5p_N1__TACTCGCTCTAGAGTC-1	BCell	3.2087
001-049_T0_COL_LP_5p_N1__GCTCTGTAGTTCGATC-1	BCell	2.11018
001-049_T0_COL_LP_5p_N1__ATGAGGGCACCAGGCT-1	BCell	2.86002
001-049_T0_COL_LP_5p_N1__TCAGCTCCACTGTTAG-1	BCell	1.77732
001-049_T0_COL_LP_5p_N1__TGTATTCAGGCAATTA-1	BCell	4.02555
001-049_T0_COL_LP_5p_N1__ACAGCTACATACTACG-1	BCell	1.81855
001-049_T0_COL_LP_5p_N1__CATCGAACATACGCCG-1	BCell	2.8025
001-049_T0_COL_LP_5p_N1__ACGGGCTAGCCCTAAT-1	BCell	2.70506
001-049_T0_COL_LP_5p_N1__ATGCGATCACACATGT-1	BCell	3.67262
001-049_T0_COL_LP_5p_N1__TTGGAACAGGCTAGAC-1	BCell	2.74367
001-049_T0_COL_LP_5p_N1__AACTTTCAGTTAAGTG-1	BCell	1.57409
001-049_T0_COL_LP_5p_N1__CGATCGGCAAAGAATC-1	BCell	2.56242
001-049_T0_COL_LP_5p_N1__CCTATTATCAATCTCT-1	BCell	4.35943
001-049_T0_COL_LP_5p_N1__GTCATTTGTGAAATCA-1	BCell	2.73169
001-049_T0_COL_LP_5p_N1__TGTCCCATCGCCTGTT-1	BCell	3.53265
001-049_T0_COL_LP_5p_N1__CGGGTCACAAAGAATC-1	BCell	1.97027
001-049_T0_COL_LP_5p_N1__CGTTGGGAGTACGCCC-1	BCell	1.9664
001-049_T0_COL_LP_5p_N1__TCAGGTACAAGTTGTC-1	BCell	2.64347
001-049_T0_COL_LP_5p_N1__GACGGCTCAAACCCAT-1	BCell	3.38703
001-049_T0_COL_LP_5p_N1__CAAGTTGGTCATGCAT-1	BCell	5.79485
001-049_T0_COL_LP_5p_N1__ATCATGGGTCAAACTC-1	BCell	5.85047
001-049_T0_COL_LP_5p_N1__CAGAATCCACCCATGG-1	BCell	2.55634
001-049_T0_COL_LP_5p_N1__CGAGAAGTCCGCGGTA-1	BCell	2.58209
001-049_T0_COL_LP_5p_N1__ACACCGGCAAACGCGA-1	BCell	4.16257
001-049_T0_COL_LP_5p_N1__GAACGGATCACAACGT-1	BCell	5.98139
001-049_T0_COL_LP_5p_N1__TCGCGTTAGATCCTGT-1	BCell	5.14116
001-049_T0_COL_LP_5p_N1__TTATGCTCAATCAGAA-1	BCell	3.19321
001-049_T0_COL_LP_5p_N1__TGCACCTGTGAGGCTA-1	BCell	3.25094
001-049_T0_COL_LP_5p_N1__GTTCATTAGATGAGAG-1	BCell	2.55496
001-049_T0_COL_LP_5p_N1__GACTGCGTCGCCAAAT-1	BCell	3.05482
001-049_T0_COL_LP_5p_N1__GGACATTCAGGTCTCG-1	BCell	4.31821
001-049_T0_COL_LP_5p_N1__CTACCCATCTTGTACT-1	BCell	3.30501
001-049_T0_COL_LP_5p_N1__ATCCACCCAGCCTTTC-1	BCell	1.21987
001-049_T0_COL_LP_5p_N1__TTTACTGGTTTGACAC-1	BCell	1.71713
001-049_T0_COL_LP_5p_N1__CACACCTGTGAGCGAT-1	BCell	4.51565
001-049_T0_COL_LP_5p_N1__CAACTAGAGGTGCACA-1	BCell	3.31794
001-049_T0_COL_LP_5p_N1__AAATGCCCAAGAAAGG-1	BCell	2.46456
001-049_T0_COL_LP_5p_N1__ATCGAGTGTAGTAGTA-1	BCell	3.76039
001-049_T0_COL_LP_5p_N1__AGATTGCAGATCCCGC-1	BCell	2.49702
001-049_T0_COL_LP_5p_N1__GCATGATAGTCCGGTC-1	BCell	1.53904
001-049_T0_COL_LP_5p_N1__CACATAGGTCCATGAT-1	BCell	1.7044
001-049_T0_COL_LP_5p_N1__TATCTCATCTTGCATT-1	BCell	1.9126
001-049_T0_COL_LP_5p_N1__GTACTTTGTTCGGCAC-1	BCell	3.69592
001-049_T0_COL_LP_5p_N1__TAGTTGGTCCGTTGCT-1	BCell	3.7349
001-049_T0_COL_LP_5p_N1__CGTTGGGTCCGAATGT-1	BCell	2.18927
001-049_T0_COL_LP_5p_N1__CGAATGTTCCGAATGT-1	BCell	5.16244
001-049_T0_COL_LP_5p_N1__AGGGTGACAGCTCGAC-1	BCell	2.66032
001-049_T0_COL_LP_5p_N1__ATCATCTGTCGCGTGT-1	BCell	2.53397
001-049_T0_COL_LP_5p_N1__CTCGGGAAGTCGAGTG-1	BCell	3.14427
001-049_T0_COL_LP_5p_N1__CCTTCGACATGCCACG-1	BCell	1.86982
001-049_T0_COL_LP_5p_N1__ACGCCGAGTCCCGACA-1	BCell	3.41083
001-049_T0_COL_LP_5p_N1__CAAGATCTCTACTATC-1	BCell	2.34449
001-049_T0_COL_LP_5p_N1__GTGTGCGCAGCTGTTA-1	BCell	3.57421
001-049_T0_COL_LP_5p_N1__ACAGCCGTCATCGCTC-1	BCell	1.85523
001-049_T0_COL_LP_5p_N1__TCATTTGTCACTCTTA-1	BCell	2.629
001-049_T0_COL_LP_5p_N1__GTATTCTTCTGCAGTA-1	BCell	2.50274
001-049_T0_COL_LP_5p_N1__GAACATCTCTTGCCGT-1	BCell	3.10285
001-049_T0_COL_LP_5p_N1__ACTGCTCAGATAGTCA-1	BCell	3.5904
001-049_T0_COL_LP_5p_N1__GATGCTACATCATCCC-1	BCell	3.92932
001-049_T0_COL_LP_5p_N1__CACTCCAGTGTGACGA-1	BCell	2.75266
001-049_T0_COL_LP_5p_N1__GTGTTAGTCTAACCGA-1	BCell	1.93563
001-049_T0_COL_LP_5p_N1__CACACAACAAAGTCAA-1	BCell	2.18724
001-049_T0_COL_LP_5p_N1__TGATTTCTCTATCCTA-1	BCell	2.0701
001-049_T0_COL_LP_5p_N1__TATCAGGCAGGGATTG-1	BCell	4.12219
001-049_T0_COL_LP_5p_N1__CTAATGGGTGTGCCTG-1	BCell	2.40687
001-049_T0_COL_LP_5p_N1__CGTTAGATCAATCACG-1	BCell	6.47032
001-049_T0_COL_LP_5p_N1__CTCGGGATCAACACAC-1	BCell	3.61842
001-049_T0_COL_LP_5p_N1__GAAATGAAGAAGGTGA-1	BCell	2.50127
001-049_T0_COL_LP_5p_N1__GGGCATCAGTTCGCAT-1	BCell	3.6037
001-049_T0_COL_LP_5p_N1__ACCGTAACAGTATAAG-1	BCell	4.22885
001-049_T0_COL_LP_5p_N1__GGAACTTTCAGTTGAC-1	BCell	1.72202
001-049_T0_COL_LP_5p_N1__CGTGTCTAGGCACATG-1	BCell	4.13682
001-049_T0_COL_LP_5p_N1__TACCTATGTGCGCTTG-1	BCell	2.77747
001-049_T0_COL_LP_5p_N1__TCGTACCTCAGGATCT-1	BCell	1.21818
001-049_T0_COL_LP_5p_N1__TGTGTTTAGAGATGAG-1	BCell	3.01341
001-049_T0_COL_LP_5p_N1__GATGAGGGTGCAACGA-1	BCell	2.65902
001-049_T0_COL_LP_5p_N1__GGGAATGGTCTGATCA-1	BCell	3.20562
001-049_T0_COL_LP_5p_N1__CTGTGCTTCAGTTGAC-1	BCell	2.70537
001-049_T0_COL_LP_5p_N1__CTCAGAACATCCTAGA-1	BCell	1.19859
001-049_T0_COL_LP_5p_N1__AACACGTGTATGAATG-1	BCell	3.60893
001-049_T0_COL_LP_5p_N1__GCTGGGTCAAGGTGTG-1	BCell	2.6172
001-049_T0_COL_LP_5p_N1__TGCCCTAAGGCTCTTA-1	BCell	3.42189
001-049_T0_COL_LP_5p_N1__AGTGAGGAGGCAGGTT-1	BCell	2.99066
001-049_T0_COL_LP_5p_N1__GGGTTGCCACAGATTC-1	BCell	0.626226
001-049_T0_COL_LP_5p_N1__GCTTGAAAGAGAGCTC-1	BCell	2.42211
001-049_T0_COL_LP_5p_N1__CCTCAGTTCCGCATCT-1	BCell	4.14799
001-049_T0_COL_LP_5p_N1__GCAGCCAAGCTCCTTC-1	BCell	6.68652
001-049_T0_COL_LP_5p_N1__CAGAATCCAATCACAC-1	BCell	2.45098
001-049_T0_COL_LP_5p_N1__TAGACCAGTCACTTCC-1	BCell	5.28011
001-049_T0_COL_LP_5p_N1__CTGCTGTAGCGAAGGG-1	BCell	2.16404
001-049_T0_COL_LP_5p_N1__TCACAAGTCCGAATGT-1	BCell	3.24919
001-049_T0_COL_LP_5p_N1__CCCTCCTAGGCAGTCA-1	BCell	2.22643
001-049_T0_COL_LP_5p_N1__ACCCACTTCAGTACGT-1	BCell	3.6144
001-049_T0_COL_LP_5p_N1__CGAGCCACAAAGTCAA-1	BCell	1.08987
001-049_T0_COL_LP_5p_N1__CCCAGTTCATTGGGCC-1	BCell	2.35438
001-049_T0_COL_LP_5p_N1__GATCGCGTCTCTAAGG-1	BCell	2.1443
001-049_T0_COL_LP_5p_N1__AGTAGTCAGATACACA-1	BCell	0.729985
001-049_T0_COL_LP_5p_N1__TGGTTCCCACAGACTT-1	BCell	2.21062
001-049_T0_COL_LP_5p_N1__AGCTCCTTCTTGTATC-1	BCell	2.08567
001-049_T0_COL_LP_5p_N1__GCATGCGGTGACCAAG-1	BCell	2.5351
001-049_T0_COL_LP_5p_N1__CACAGGCCATCAGTCA-1	BCell	2.8485
001-049_T0_COL_LP_5p_N1__CTCACACAGGGAGTAA-1	BCell	2.8665
001-049_T0_COL_LP_5p_N1__GAGGTGACACTGAAGG-1	BCell	3.16576
001-049_T0_COL_LP_5p_N1__GGACAGAAGATCCGAG-1	BCell	3.48629
001-049_T0_COL_LP_5p_N1__CTCGTACCATAGGATA-1	BCell	2.85409
001-049_T0_COL_LP_5p_N1__GAATAAGCATCACAAC-1	BCell	4.89562
001-049_T0_COL_LP_5p_N1__CGTAGCGAGGCAATTA-1	BCell	4.64289
001-049_T0_COL_LP_5p_N1__TACCTATTCCAGAAGG-1	BCell	3.22896
001-049_T0_COL_LP_5p_N1__CATGACAAGCCTATGT-1	BCell	2.01221
001-049_T0_COL_LP_5p_N1__GGCCGATCATCAGTAC-1	BCell	1.65813
001-049_T0_COL_LP_5p_N1__ACTGATGGTCTCTCGT-1	BCell	6.93484
001-049_T0_COL_LP_5p_N1__AAAGTAGTCAGGCCCA-1	BCell	3.35372
001-049_T0_COL_LP_5p_N1__GAGTCCGCAACGATGG-1	BCell	2.76004
001-049_T0_COL_LP_5p_N1__TGAGCCGTCACTTACT-1	BCell	5.90265
001-049_T0_COL_LP_5p_N1__CGAGCACAGGCTAGCA-1	BCell	4.2897
001-049_T0_COL_LP_5p_N1__GATCTAGTCCGCGTTT-1	BCell	2.04333
001-049_T0_COL_LP_5p_N1__AGCTCCTTCTGTGCAA-1	BCell	2.72759
001-049_T0_COL_LP_5p_N1__AAGCCGCCATGTCCTC-1	BCell	2.48838
001-049_T0_COL_LP_5p_N1__ATTGGTGGTATAGTAG-1	BCell	4.0538
001-049_T0_COL_LP_5p_N1__GATGAGGCAGGAACGT-1	BCell	4.89
001-049_T0_COL_LP_5p_N1__GCACTCTAGAAGATTC-1	BCell	1.87652
001-049_T0_COL_LP_5p_N1__AGCCTAATCCGTTGCT-1	BCell	3.98895
001-049_T0_COL_LP_5p_N1__GACGTTACATTAGGCT-1	BCell	2.75544
001-049_T0_COL_LP_5p_N1__CAACTAGCAGCTCGCA-1	BCell	2.37544
001-049_T0_COL_LP_5p_N1__AGGTCATAGTTAACGA-1	BCell	1.44039
001-049_T0_COL_LP_5p_N1__GGGACCTTCACCACCT-1	BCell	2.13315
001-049_T0_COL_LP_5p_N1__CGGAGTCCAATCCGAT-1	BCell	1.77986
001-049_T0_COL_LP_5p_N1__ACGTCAAGTCAGATAA-1	BCell	4.76363
001-049_T0_COL_LP_5p_N1__CTGGTCTCAGGTGCCT-1	BCell	2.02619
001-049_T0_COL_LP_5p_N1__CGCCAAGTCTGGCGTG-1	BCell	3.28642
001-049_T0_COL_LP_5p_N1__GAACATCTCCACGTTC-1	BCell	3.37349
001-049_T0_COL_LP_5p_N1__CCTTCGACATGCCTAA-1	BCell	2.58011
001-049_T0_COL_LP_5p_N1__CATTCGCAGCTCTCGG-1	BCell	2.10895
001-049_T0_COL_LP_5p_N1__TGACGGCAGATATACG-1	BCell	1.50188
001-049_T0_COL_LP_5p_N1__GCACATATCTCAAACG-1	BCell	1.92035
001-049_T0_COL_LP_5p_N1__GCTCCTAAGGCAGGTT-1	BCell	2.8929
001-049_T0_COL_LP_5p_N1__GGCAATTCATCACAAC-1	BCell	3.63276
001-049_T0_COL_LP_5p_N1__TTGCGTCTCGACAGCC-1	BCell	1.38268
001-049_T0_COL_LP_5p_N1__AACCGCGCAATACGCT-1	BCell	3.2351
001-049_T0_COL_LP_5p_N1__TAAACCGAGCTGTTCA-1	BCell	1.42106
001-049_T0_COL_LP_5p_N1__AGCGGTCAGAGGACGG-1	BCell	4.03639
001-049_T0_COL_LP_5p_N1__CGATGGCGTTGGAGGT-1	BCell	2.54932
001-049_T0_COL_LP_5p_N1__TAAACCGCAATACGCT-1	BCell	1.41955
001-049_T0_COL_LP_5p_N1__AACCATGCACATTCGA-1	BCell	4.26149
001-049_T0_COL_LP_5p_N1__GTCATTTGTCGCTTCT-1	BCell	0.842442
001-049_T0_COL_LP_5p_N1__GAACCTAAGAGGTTAT-1	BCell	2.01233
001-049_T0_COL_LP_5p_N1__ACTTTCAAGCACGCCT-1	BCell	0.646809
001-049_T0_COL_LP_5p_N1__GCTTCCAAGGTAAACT-1	BCell	3.24278
001-049_T0_COL_LP_5p_N1__TAGTTGGCAGGCTGAA-1	BCell	2.51132
001-049_T0_COL_LP_5p_N1__CTGCCTACAAGCTGAG-1	BCell	1.45426
001-049_T0_COL_LP_5p_N1__TTTGGTTAGGCTATCT-1	BCell	2.15008
001-049_T0_COL_LP_5p_N1__CCTTCCCTCATCTGCC-1	BCell	3.64654
001-049_T0_COL_LP_5p_N1__AGCTCCTCAGATGGCA-1	BCell	3.39869
001-049_T0_COL_LP_5p_N1__TGTGTTTCAAATCCGT-1	BCell	4.28614
001-049_T0_COL_LP_5p_N1__TCGAGGCCACATTTCT-1	BCell	2.6493
001-049_T0_COL_LP_5p_N1__GCTTGAACACATTAGC-1	BCell	2.40304
001-049_T0_COL_LP_5p_N1__GCGCAGTCACCAGTTA-1	BCell	3.00381
001-049_T0_COL_LP_5p_N1__GTGAAGGAGGCCCGTT-1	BCell	3.65747
001-049_T0_COL_LP_5p_N1__GACTGCGCACAGAGGT-1	BCell	3.51184
001-049_T0_COL_LP_5p_N1__AGATTGCTCTCTAGGA-1	BCell	2.04861
001-049_T0_COL_LP_5p_N1__CACAGTAGTTAAGATG-1	BCell	2.17116
001-049_T0_COL_LP_5p_N1__TTGAACGTCAGCTTAG-1	BCell	1.9428
001-049_T0_COL_LP_5p_N1__GGGACCTCACCGGAAA-1	BCell	2.33095
001-049_T0_COL_LP_5p_N1__CAAGATCAGGACAGAA-1	BCell	1.37161
001-049_T0_COL_LP_5p_N1__CAGATCAGTCAAGCGA-1	BCell	4.7391
001-049_T0_COL_LP_5p_N1__CTGAAGTCATTTCAGG-1	BCell	1.64072
001-049_T0_COL_LP_5p_N1__CTGTGCTGTAGCCTAT-1	BCell	2.04379
001-049_T0_COL_LP_5p_N1__CGGAGTCCAAGTTCTG-1	BCell	3.2222
001-049_T0_COL_LP_5p_N1__TGGGCGTCAAGCGATG-1	BCell	3.25861
001-049_T0_COL_LP_5p_N1__CTGCTGTGTACAGCAG-1	BCell	3.63403
001-049_T0_COL_LP_5p_N1__CCTTTCTTCAGTTCGA-1	BCell	3.49304
001-049_T0_COL_LP_5p_N1__TGCTGCTAGGTGATTA-1	BCell	2.1551
001-049_T0_COL_LP_5p_N1__TTCTACAGTTGGGACA-1	BCell	3.1262
001-049_T0_COL_LP_5p_N1__CCAATCCCAAAGTCAA-1	BCell	2.5948
001-049_T0_COL_LP_5p_N1__GCTGGGTCACTTCGAA-1	BCell	3.134
001-049_T0_COL_LP_5p_N1__ACACCCTTCGCAGGCT-1	BCell	3.48442
001-049_T0_COL_LP_5p_N1__GTACGTACAAGAAGAG-1	BCell	4.62583
001-049_T0_COL_LP_5p_N1__CGCCAAGAGGCTCATT-1	BCell	2.859
001-049_T0_COL_LP_5p_N1__TACTCGCGTAGCGCTC-1	BCell	2.2163
001-049_T0_COL_LP_5p_N1__GTACTCCAGTTACCCA-1	BCell	3.34295
001-049_T0_COL_LP_5p_N1__CTCACACTCCTTGCCA-1	BCell	5.51074
001-049_T0_COL_LP_5p_N1__AGCCTAAGTACCGGCT-1	BCell	4.70512
001-049_T0_COL_LP_5p_N1__GCATACACAAGTCTGT-1	BCell	1.57472
001-049_T0_COL_LP_5p_N1__CGTGTCTCATGCCTTC-1	BCell	1.72812
001-049_T0_COL_LP_5p_N1__GAAGCAGTCGCCTGTT-1	BCell	2.12402
001-049_T0_COL_LP_5p_N1__GGGAATGTCGCCCTTA-1	BCell	2.52572
001-049_T0_COL_LP_5p_N1__TTTGCGCTCGTCCAGG-1	BCell	3.44968
001-049_T0_COL_LP_5p_N1__ACGGGTCTCCAATGGT-1	BCell	3.55977
001-049_T0_COL_LP_5p_N1__TGTTCCGTCACGAAGG-1	BCell	2.58051
001-049_T0_COL_LP_5p_N1__CTTACCGCATTACCTT-1	BCell	4.12827
001-049_T0_COL_LP_5p_N1__CTAGCCTCAAACCCAT-1	BCell	4.68368
001-049_T0_COL_LP_5p_N1__CTCTGGTCATCACAAC-1	BCell	3.59182
001-049_T0_COL_LP_5p_N1__GATCGCGTCTTATCTG-1	BCell	4.93657
001-049_T0_COL_LP_5p_N1__GTAGGCCTCGTCCGTT-1	BCell	2.30458
001-049_T0_COL_LP_5p_N1__AACTCAGAGCGATTCT-1	BCell	2.57993
001-049_T0_COL_LP_5p_N1__GTAGTCAGTCTAAAGA-1	BCell	2.5509
001-049_T0_COL_LP_5p_N1__AGCGTATTCTAGAGTC-1	BCell	2.55921
001-049_T0_COL_LP_5p_N1__CGAATGTCACCAGCAC-1	BCell	1.60378
001-049_T0_COL_LP_5p_N1__TATCAGGTCTCGCTTG-1	BCell	2.20272
001-049_T0_COL_LP_5p_N1__CTCTACGCATATGAGA-1	BCell	2.37994
001-049_T0_COL_LP_5p_N1__ACGGGTCCAATAACGA-1	BCell	1.38012
001-049_T0_COL_LP_5p_N1__GCTTCCACACAGGTTT-1	BCell	2.21266
001-049_T0_COL_LP_5p_N1__CTCCTAGTCAACTCTT-1	BCell	1.77401
001-049_T0_COL_LP_5p_N1__GGATTACTCGAACTGT-1	BCell	2.46559
001-049_T0_COL_LP_5p_N1__CTACCCAAGATGTGGC-1	BCell	7.10053
001-049_T0_COL_LP_5p_N1__ACATACGCAATCTGCA-1	BCell	3.44342
001-049_T0_COL_LP_5p_N1__GCAATCAAGAATTCCC-1	BCell	2.19507
001-049_T0_COL_LP_5p_N1__TGTATTCCAAATTGCC-1	BCell	5.36013
001-049_T0_COL_LP_5p_N1__AGCGGTCCATGGTCTA-1	BCell	3.74126
001-049_T0_COL_LP_5p_N1__CCGTTCAGTTAAGATG-1	BCell	1.53617
001-049_T0_COL_LP_5p_N1__ATCATCTGTACCGCTG-1	BCell	7.10934
001-049_T0_COL_LP_5p_N1__CGTTCTGGTATAGGGC-1	BCell	1.99777
001-049_T0_COL_LP_5p_N1__GCATGATCAAGGACTG-1	BCell	1.99623
001-049_T0_COL_LP_5p_N1__CCAGCGACAGTGAGTG-1	BCell	5.74224
001-049_T0_COL_LP_5p_N1__CAACCTCCAACACCCG-1	BCell	2.7807
001-049_T0_COL_LP_5p_N1__GGACATTTCTGGTTCC-1	BCell	2.83735
001-049_T0_COL_LP_5p_N1__GAACATCTCATGTCTT-1	BCell	4.24895
001-049_T0_COL_LP_5p_N1__CAGAGAGGTATAGGTA-1	BCell	3.77057
001-049_T0_COL_LP_5p_N1__GTATTCTTCAGCTCTC-1	BCell	3.54939
001-049_T0_COL_LP_5p_N1__GTCATTTTCGTAGATC-1	BCell	7.93189
001-049_T0_COL_LP_5p_N1__GCAAACTTCACGATGT-1	BCell	1.48004
001-049_T0_COL_LP_5p_N1__CGATGTATCTTGTATC-1	BCell	2.84218
001-049_T0_COL_LP_5p_N1__TCCACACTCAGGTTCA-1	BCell	4.2305
001-049_T0_COL_LP_5p_N1__GGACATTGTCTGATCA-1	BCell	4.39251
001-049_T0_COL_LP_5p_N1__CATATTCCAGTCCTTC-1	BCell	3.34747
001-049_T0_COL_LP_5p_N1__CTTCTCTCAGCTATTG-1	BCell	2.93014
001-049_T0_COL_LP_5p_N1__TCAGGTACACAGACAG-1	BCell	3.12738
001-049_T0_COL_LP_5p_N1__CATTCGCCAGGGTTAG-1	BCell	3.36418
001-049_T0_COL_LP_5p_N1__GTTCTCGTCGGCGCTA-1	BCell	3.73674
001-049_T0_COL_LP_5p_N1__GGGCACTGTTCATGGT-1	BCell	1.54858
001-049_T0_COL_LP_5p_N1__GGGTTGCGTCGAATCT-1	BCell	3.60286
001-049_T0_COL_LP_5p_N1__CGGCTAGGTAGAAAGG-1	BCell	1.89852
001-049_T0_COL_LP_5p_N1__GGGCATCAGAATGTTG-1	BCell	1.5714
001-049_T0_COL_LP_5p_N1__CACCACTCATTCCTCG-1	BCell	1.1065
001-049_T0_COL_LP_5p_N1__CGTTGGGGTTATCGGT-1	BCell	2.40917
001-049_T0_COL_LP_5p_N1__GAAACTCAGAGGTTAT-1	BCell	1.95922
001-049_T0_COL_LP_5p_N1__GCTGCAGTCACAGTAC-1	BCell	1.44328
001-049_T0_COL_LP_5p_N1__TGTGTTTTCATGCTCC-1	BCell	1.69998
001-049_T0_COL_LP_5p_N1__GAACCTAAGCACACAG-1	BCell	2.65676
001-049_T0_COL_LP_5p_N1__GCGCCAAAGTGTCCCG-1	BCell	3.69851
001-049_T0_COL_LP_5p_N1__TCGAGGCCACGAAATA-1	BCell	3.76811
001-049_T0_COL_LP_5p_N1__ATCTGCCCAGTGAGTG-1	BCell	4.26347
001-049_T0_COL_LP_5p_N1__TTCTCAACACCATCCT-1	BCell	2.63677
001-049_T0_COL_LP_5p_N1__GCAGTTACAGTATGCT-1	BCell	3.05175
001-049_T0_COL_LP_5p_N1__AACTCAGGTTAAGATG-1	BCell	2.63032
001-049_T0_COL_LP_5p_N1__GTCAAGTTCCAATGGT-1	BCell	2.97163
001-049_T0_COL_LP_5p_N1__TACTTACCAACTGGCC-1	BCell	1.4094
001-049_T0_COL_LP_5p_N1__CATTATCTCGACAGCC-1	BCell	2.42833
001-049_T0_COL_LP_5p_N1__CTAACTTTCGGTGTCG-1	BCell	2.13907
001-049_T0_COL_LP_5p_N1__CCGGGATAGTCCCACG-1	BCell	2.33229
001-049_T0_COL_LP_5p_N1__GGTGTTAAGGAATTAC-1	BCell	2.64034
001-049_T0_COL_LP_5p_N1__GCGACCACAGCGTTCG-1	BCell	1.89507
001-049_T0_COL_LP_5p_N1__TGGCCAGGTATGAAAC-1	BCell	3.61412
001-049_T0_COL_LP_5p_N1__AGAGCGAAGGACAGAA-1	BCell	3.11454
001-049_T0_COL_LP_5p_N1__GATCGCGGTAGCCTAT-1	BCell	2.40987
001-049_T0_COL_LP_5p_N1__CTTGGCTAGCAAATCA-1	BCell	5.48515
001-049_T0_COL_LP_5p_N1__GCAGCCACAACGCACC-1	BCell	1.62095
001-049_T0_COL_LP_5p_N1__CCGGTAGTCTTGAGGT-1	BCell	2.24669
001-049_T0_COL_LP_5p_N1__TTTGTCAAGACCCACC-1	BCell	1.66919
001-049_T0_COL_LP_5p_N1__CTGTTTACACAAGACG-1	BCell	4.46372
001-049_T0_COL_LP_5p_N1__ACGATACAGATGTGTA-1	BCell	5.85044
001-049_T0_COL_LP_5p_N1__TCCACACAGACTGGGT-1	BCell	1.36358
001-049_T0_COL_LP_5p_N1__CTGCGGACATCGATTG-1	BCell	3.35724
001-049_T0_COL_LP_5p_N1__AACTCCCAGAGTAATC-1	BCell	3.39745
001-049_T0_COL_LP_5p_N1__AAGTCTGAGAGAACAG-1	BCell	3.5552
001-049_T0_COL_LP_5p_N1__TGGGAAGCAGATTGCT-1	BCell	1.33291
001-049_T0_COL_LP_5p_N1__CACAAACCACTCGACG-1	BCell	1.82818
001-049_T0_COL_LP_5p_N1__TGTGGTAAGGCCGAAT-1	BCell	1.54071
001-049_T0_COL_LP_5p_N1__GTGGGTCAGATGAGAG-1	BCell	2.89482
001-049_T0_COL_LP_5p_N1__CTACGTCTCCGCAAGC-1	BCell	2.783
001-049_T0_COL_LP_5p_N1__CCTTTCTAGCCAGTAG-1	BCell	2.49491
001-049_T0_COL_LP_5p_N1__GACCTGGGTAAGGGCT-1	BCell	3.49407
001-049_T0_COL_LP_5p_N1__GCGCCAAAGCCCAATT-1	BCell	1.74089
001-049_T0_COL_LP_5p_N1__AGTTGGTAGAACAATC-1	BCell	1.95271
001-049_T0_COL_LP_5p_N1__CATATTCAGTGACTCT-1	BCell	2.19832
001-049_T0_COL_LP_5p_N1__GGTGAAGTCATCTGCC-1	BCell	3.07096
001-049_T0_COL_LP_5p_N1__ACTGAACAGTAGCCGA-1	BCell	7.78525
001-049_T0_COL_LP_5p_N1__GCAAACTTCGTAGGAG-1	BCell	4.01523
001-049_T0_COL_LP_5p_N1__TTAGGACCATAGACTC-1	BCell	2.74134
001-049_T0_COL_LP_5p_N1__ACGGGCTCATGTCCTC-1	BCell	2.53028
001-049_T0_COL_LP_5p_N1__TACGGTAAGACTACAA-1	BCell	2.08406
001-049_T0_COL_LP_5p_N1__TCGCGTTTCAATACCG-1	BCell	3.68012
001-049_T0_COL_LP_5p_N1__GTGCATAAGTGGGTTG-1	BCell	2.83058
001-049_T0_COL_LP_5p_N1__CAGGTGCCAGTACACT-1	BCell	4.40584
001-049_T0_COL_LP_5p_N1__TTTCCTCCACTTAACG-1	BCell	3.96621
001-049_T0_COL_LP_5p_N1__CGCTATCCACTAAGTC-1	BCell	5.01836
001-049_T0_COL_LP_5p_N1__CTGCTGTTCCCTAACC-1	BCell	4.15491
001-049_T0_COL_LP_5p_N1__TGATTTCTCTTAACCT-1	BCell	2.39002
001-049_T0_COL_LP_5p_N1__GCACTCTCAGTATAAG-1	BCell	3.01288
001-049_T0_COL_LP_5p_N1__CTGTTTAAGCACACAG-1	BCell	2.84284
001-049_T0_COL_LP_5p_N1__CCTCTGAGTAAGGATT-1	BCell	2.85973
001-049_T0_COL_LP_5p_N1__TCAGGATGTAGCACGA-1	BCell	2.49164
001-049_T0_COL_LP_5p_N1__GTCTTCGCAGTATAAG-1	BCell	1.69747
001-049_T0_COL_LP_5p_N1__CGAGCACTCACCTCGT-1	BCell	1.85077
001-049_T0_COL_LP_5p_N1__GCTGCAGCACACGCTG-1	BCell	2.56909
001-049_T0_COL_LP_5p_N1__ACGCCAGAGCTAGCCC-1	BCell	4.79703
001-049_T0_COL_LP_5p_N1__TCAGCAATCAATACCG-1	BCell	2.85942
001-049_T0_COL_LP_5p_N1__GGTGCGTCATTTCACT-1	BCell	3.68461
001-049_T0_COL_LP_5p_N1__ACATCAGCACTGTCGG-1	BCell	3.18571
001-049_T0_COL_LP_5p_N1__ACGGAGAAGATAGTCA-1	BCell	5.68852
001-049_T0_COL_LP_5p_N1__CTCCTAGAGCGATGAC-1	BCell	2.58038
001-049_T0_COL_LP_5p_N1__CACTCCAGTTTGGGCC-1	BCell	1.96257
001-049_T0_COL_LP_5p_N1__CGTGTAAAGAAGGCCT-1	BCell	4.80654
001-049_T0_COL_LP_5p_N1__CGTCTACGTGAACCTT-1	BCell	4.21045
001-049_T0_COL_LP_5p_N1__TTGTAGGGTATAGGGC-1	BCell	2.36673
001-049_T0_COL_LP_5p_N1__CAACTAGTCGATAGAA-1	BCell	3.58828
001-049_T0_COL_LP_5p_N1__TTCTCAATCAATAAGG-1	BCell	3.64688
001-049_T0_COL_LP_5p_N1__ACGCCGAAGGCTAGGT-1	BCell	1.79831
001-049_T0_COL_LP_5p_N1__GGGATGAAGGTGTGGT-1	BCell	2.48622
001-049_T0_COL_LP_5p_N1__AGGCCGTGTCCGTGAC-1	BCell	4.13239
001-049_T0_COL_LP_5p_N1__CAGCAGCTCCATTCTA-1	BCell	4.1329
001-049_T0_COL_LP_5p_N1__CTGTTTATCAGTCCCT-1	BCell	4.59127
001-049_T0_COL_LP_5p_N1__GCATGCGGTAGCGCTC-1	BCell	3.66797
001-049_T0_COL_LP_5p_N1__ATCACGACACGAAATA-1	BCell	3.4506
001-049_T0_COL_LP_5p_N1__TAGGCATCAAGCTGGA-1	BCell	3.00132
001-049_T0_COL_LP_5p_N1__CAACCAATCAACCATG-1	BCell	5.13426
001-049_T0_COL_LP_5p_N1__ATAACGCTCGATAGAA-1	BCell	2.5002
001-049_T0_COL_LP_5p_N1__CCTACACAGAACTCGG-1	BCell	2.75658
001-049_T0_COL_LP_5p_N1__ACTGTCCTCAGAGACG-1	BCell	4.55396
001-049_T0_COL_LP_5p_N1__CGAATGTCACGGACAA-1	BCell	4.66182
001-049_T0_COL_LP_5p_N1__CATCAAGTCCTGCTTG-1	BCell	1.46388
001-049_T0_COL_LP_5p_N1__TACTTGTCAGGTGCCT-1	BCell	1.38102
001-049_T0_COL_LP_5p_N1__GTCACAAGTACGAAAT-1	BCell	4.43597
001-049_T0_COL_LP_5p_N1__ATTTCTGTCTCGAGTA-1	BCell	3.89213
001-049_T0_COL_LP_5p_N1__GTGTGCGTCCCTCTTT-1	BCell	3.05007
001-049_T0_COL_LP_5p_N1__TAGCCGGCACGAAAGC-1	BCell	2.81218
001-049_T0_COL_LP_5p_N1__CAGAGAGAGCTAGTGG-1	BCell	4.02097
001-049_T0_COL_LP_5p_N1__AGACGTTGTAGCGTGA-1	BCell	5.44947
001-049_T0_COL_LP_5p_N1__CCTAAAGCAGGTGGAT-1	BCell	5.15959
001-049_T0_COL_LP_5p_N1__ATCATGGCATCGGTTA-1	BCell	2.71859
001-049_T0_COL_LP_5p_N1__CGTGAGCCACGGCTAC-1	BCell	3.17451
001-049_T0_COL_LP_5p_N1__GTAGTCAAGGAGTCTG-1	BCell	6.62186
001-049_T0_COL_LP_5p_N1__CGTCCATAGCGATATA-1	BCell	2.51467
001-049_T0_COL_LP_5p_N1__CCTATTATCCGCAGTG-1	BCell	0.86428
001-049_T0_COL_LP_5p_N1__TTTATGCGTGCTGTAT-1	BCell	2.31742
001-049_T0_COL_LP_5p_N1__TTAGGCACAAGCGTAG-1	BCell	3.09964
001-049_T0_COL_LP_5p_N1__CCAATCCCAAGACACG-1	BCell	2.27741
001-049_T0_COL_LP_5p_N1__CCGTACTTCTGTTTGT-1	BCell	1.16882
001-049_T0_COL_LP_5p_N1__GGGATGATCCTCATTA-1	BCell	3.25379
001-049_T0_COL_LP_5p_N1__CGAGAAGTCGACGGAA-1	BCell	2.13897
001-049_T0_COL_LP_5p_N1__GATCGATGTTTGTGTG-1	BCell	2.12119
001-049_T0_COL_LP_5p_N1__CTGATAGAGCCAACAG-1	BCell	4.45547
001-049_T0_COL_LP_5p_N1__GCACATAGTCCAGTAT-1	BCell	1.70305
001-049_T0_COL_LP_5p_N1__AACCGCGAGCCAGAAC-1	BCell	2.995
001-049_T0_COL_LP_5p_N1__GGGAATGCAGGGTACA-1	BCell	3.7814
001-049_T0_COL_LP_5p_N1__ACAGCTAAGATGAGAG-1	BCell	4.55313
001-049_T0_COL_LP_5p_N1__TGCTGCTTCTAAGCCA-1	BCell	4.08397
001-049_T0_COL_LP_5p_N1__ATAGACCGTGAACCTT-1	BCell	2.66601
001-049_T0_COL_LP_5p_N1__ACTTGTTCAGACACTT-1	BCell	3.67208
001-049_T0_COL_LP_5p_N1__ACACCGGCAGTCACTA-1	BCell	3.59871
001-049_T0_COL_LP_5p_N1__AACCATGAGATACACA-1	BCell	3.15151
001-049_T0_COL_LP_5p_N1__CGACCTTTCCAGAAGG-1	BCell	6.07121
001-049_T0_COL_LP_5p_N1__GATCGCGGTGCCTGGT-1	BCell	3.73849
001-049_T0_COL_LP_5p_N1__AGGTCATTCGAGAACG-1	BCell	1.81689
001-049_T0_COL_LP_5p_N1__GATGAGGCAGATTGCT-1	BCell	3.49106
001-049_T0_COL_LP_5p_N1__TGCTACCCACGGACAA-1	BCell	3.73997
001-049_T0_COL_LP_5p_N1__CAGCTGGGTGTGAAAT-1	BCell	4.12473
001-049_T0_COL_LP_5p_N1__GGACAGAGTTACCGAT-1	BCell	3.28433
001-049_T0_COL_LP_5p_N1__TTGACTTGTATTACCG-1	BCell	3.07645
001-049_T0_COL_LP_5p_N1__TAGGCATGTATCTGCA-1	BCell	3.47254
001-049_T0_COL_LP_5p_N1__CACACCTAGGAACTGC-1	BCell	2.55694
001-049_T0_COL_LP_5p_N1__CCATTCGTCCGCAAGC-1	BCell	2.13044
001-049_T0_COL_LP_5p_N1__CCTATTATCTACTCAT-1	BCell	2.94476
001-049_T0_COL_LP_5p_N1__CACACTCGTACAGACG-1	BCell	2.58896
001-049_T0_COL_LP_5p_N1__TCGTACCAGAAGGGTA-1	BCell	3.87984
001-049_T0_COL_LP_5p_N1__CGGACACGTCACTGGC-1	BCell	3.03885
001-049_T0_COL_LP_5p_N1__CGCTATCAGGTGCACA-1	BCell	5.14828
001-049_T0_COL_LP_5p_N1__GGCGACTAGACTCGGA-1	BCell	1.55653
001-049_T0_COL_LP_5p_N1__GGACATTCATACAGCT-1	BCell	2.14514
001-049_T0_COL_LP_5p_N1__GCATGTAAGAGCTATA-1	BCell	4.07643
001-049_T0_COL_LP_5p_N1__GAGTCCGAGGCCGAAT-1	BCell	4.21653
001-049_T0_COL_LP_5p_N1__GTAACTGCAATAAGCA-1	BCell	0.688744
001-049_T0_COL_LP_5p_N1__TCGTACCAGGAATGGA-1	BCell	2.18923
001-049_T0_COL_LP_5p_N1__CGAGCCACACAACGTT-1	BCell	2.12056
001-049_T0_COL_LP_5p_N1__TCACAAGGTCCGAATT-1	BCell	1.87609
001-049_T0_COL_LP_5p_N1__TTTGGTTGTGTTCGAT-1	BCell	3.19349
001-049_T0_COL_LP_5p_N1__GCTGGGTCAAGCGAGT-1	BCell	2.94298
001-049_T0_COL_LP_5p_N1__TTGACTTAGAAGAAGC-1	BCell	2.58908
001-049_T0_COL_LP_5p_N1__GCAGCCAGTTCACGGC-1	BCell	4.42049
001-049_T0_COL_LP_5p_N1__CGAGAAGAGGACTGGT-1	BCell	5.3626
001-049_T0_COL_LP_5p_N1__GCGCCAATCGTATCAG-1	BCell	4.66931
001-049_T0_COL_LP_5p_N1__TATGCCCTCGGCGCTA-1	BCell	2.59031
001-049_T0_COL_LP_5p_N1__TGCCCATCAGCGATCC-1	BCell	3.84272
001-049_T0_COL_LP_5p_N1__TGGCGCACAATGTAAG-1	BCell	1.66781
001-049_T0_COL_LP_5p_N1__CCGGTAGAGACCACGA-1	BCell	1.71268
001-049_T0_COL_LP_5p_N1__GACGCGTTCCTAGGGC-1	BCell	3.03591
001-049_T0_COL_LP_5p_N1__GTAACTGTCCTTTCTC-1	BCell	2.84431
001-049_T0_COL_LP_5p_N1__AGCTTGAAGATCCCGC-1	BCell	2.90802
001-049_T0_COL_LP_5p_N1__AGCCTAAAGCAGACTG-1	BCell	1.71265
001-049_T0_COL_LP_5p_N1__CAACCAATCCTAGAAC-1	BCell	2.99875
001-049_T0_COL_LP_5p_N1__AGAATAGCATCACCCT-1	BCell	4.62943
001-049_T0_COL_LP_5p_N1__GGAACTTGTAAGCACG-1	BCell	2.26314
001-049_T0_COL_LP_5p_N1__CGTGAGCTCAACGGGA-1	BCell	6.35826
001-049_T0_COL_LP_5p_N1__GGGACCTGTTGGTGGA-1	BCell	3.05701
001-049_T0_COL_LP_5p_N1__AGAATAGTCCAAGTAC-1	BCell	1.77864
001-049_T0_COL_LP_5p_N1__GCGCGATTCGTGGACC-1	BCell	1.3893
001-049_T0_COL_LP_5p_N1__TTGGCAAAGACTGGGT-1	BCell	1.83247
001-049_T0_COL_LP_5p_N1__CCAGCGATCCTGCTTG-1	BCell	3.7492
001-049_T0_COL_LP_5p_N1__GCCTCTAGTACAGCAG-1	BCell	1.46232
001-049_T0_COL_LP_5p_N1__GATCAGTGTTCGTTGA-1	BCell	4.2503
001-049_T0_COL_LP_5p_N1__CAAGGCCAGAGGGATA-1	BCell	0.335481
001-049_T0_COL_LP_5p_N1__GTGAAGGAGCTAACAA-1	BCell	3.0398
001-049_T0_COL_LP_5p_N1__CCTAGCTAGAGCTGCA-1	BCell	2.3262
001-049_T0_COL_LP_5p_N1__TGGACGCTCCTAAGTG-1	BCell	1.70229
001-049_T0_COL_LP_5p_N1__CCAGCGATCCGCGCAA-1	BCell	4.23963
001-049_T0_COL_LP_5p_N1__TTCGGTCCACTGTTAG-1	BCell	2.87138
001-049_T0_COL_LP_5p_N1__ACTGAACTCCTCAATT-1	BCell	5.00157
001-049_T0_COL_LP_5p_N1__GGCAATTGTCATGCCG-1	BCell	2.16022
001-049_T0_COL_LP_5p_N1__TCAACGACAAGTCTGT-1	BCell	5.01662
001-049_T0_COL_LP_5p_N1__GTGCATACATGTCCTC-1	BCell	3.01519
001-049_T0_COL_LP_5p_N1__TGACGGCCACGGTAGA-1	BCell	1.96327
001-049_T0_COL_LP_5p_N1__CTAGAGTTCTGTCTAT-1	BCell	1.85702
001-049_T0_COL_LP_5p_N1__GTACGTACACCAGGTC-1	BCell	2.32489
001-049_T0_COL_LP_5p_N1__TGCGTGGCAGCCACCA-1	BCell	3.72794
001-049_T0_COL_LP_5p_N1__AGCAGCCCAAGAAGAG-1	BCell	3.49678
001-049_T0_COL_LP_5p_N1__GCGCAACCAATAAGCA-1	BCell	2.15693
001-049_T0_COL_LP_5p_N1__TCGTACCCAGACGCAA-1	BCell	2.16463
001-049_T0_COL_LP_5p_N1__CAGCATATCACTTACT-1	BCell	5.95573
001-049_T0_COL_LP_5p_N1__CGTCTACAGGCGTACA-1	BCell	1.58651
001-049_T0_COL_LP_5p_N1__AGGGTGATCAAGGTAA-1	BCell	0.907269
001-049_T0_COL_LP_5p_N1__ATCGAGTCATAAGACA-1	BCell	1.87664
001-049_T0_COL_LP_5p_N1__TGTGTTTGTAATCACC-1	BCell	2.23097
001-049_T0_COL_LP_5p_N1__ACGGGTCAGCCGCCTA-1	BCell	3.77657
001-049_T0_COL_LP_5p_N1__AAGACCTTCCTTTACA-1	BCell	3.63429
001-049_T0_COL_LP_5p_N1__TGACAACTCTCAAACG-1	BCell	1.66565
001-049_T0_COL_LP_5p_N1__GTATTCTAGGAACTGC-1	BCell	2.2013
001-049_T0_COL_LP_5p_N1__CAGTCCTGTATAGTAG-1	BCell	9.08059
001-049_T0_COL_LP_5p_N1__GCAATCATCGAGAACG-1	BCell	3.83986
001-049_T0_COL_LP_5p_N1__TCCCGATGTCTAGAGG-1	BCell	4.06308
001-049_T0_COL_LP_5p_N1__CGGCTAGTCCTGCTTG-1	BCell	2.86169
001-049_T0_COL_LP_5p_N1__GGTGTTATCTGGAGCC-1	BCell	2.06675
001-049_T0_COL_LP_5p_N1__CAAGTTGTCCTGCTTG-1	BCell	2.74011
001-049_T0_COL_LP_5p_N1__GCTGCGACAGACTCGC-1	BCell	3.17701
001-049_T0_COL_LP_5p_N1__GCTGCTTTCATCTGTT-1	BCell	4.43627
001-049_T0_COL_LP_5p_N1__TAAGCGTTCCCTAACC-1	BCell	6.73347
001-049_T0_COL_LP_5p_N1__CTCGAAAAGGATGTAT-1	BCell	2.37582
001-049_T0_COL_LP_5p_N1__CACATTTCAAGGTTCT-1	BCell	3.71464
001-049_T0_COL_LP_5p_N1__CCGGTAGTCTGATTCT-1	BCell	2.44578
001-049_T0_COL_LP_5p_N1__ACATCAGGTCACTGGC-1	BCell	3.39071
001-049_T0_COL_LP_5p_N1__GATGCTATCCGGCACA-1	BCell	5.78685
001-049_T0_COL_LP_5p_N1__AGAATAGAGGCGTACA-1	BCell	3.18818
001-049_T0_COL_LP_5p_N1__TTGTAGGTCAGGCAAG-1	BCell	3.13491
001-049_T0_COL_LP_5p_N1__TACTCATGTCTAGTCA-1	BCell	5.14995
001-049_T0_COL_LP_5p_N1__CGTTCTGAGGCAGGTT-1	BCell	1.82816
001-049_T0_COL_LP_5p_N1__ATTATCCTCCAGTATG-1	BCell	1.87344
001-049_T0_COL_LP_5p_N1__CTACGTCTCTGGTTCC-1	BCell	4.23042
001-049_T0_COL_LP_5p_N1__CGTTCTGTCCTTTCTC-1	BCell	2.02671
001-049_T0_COL_LP_5p_N1__GGAAAGCCATTCTTAC-1	BCell	1.75441
001-049_T0_COL_LP_5p_N1__TACGGGCTCCTACAGA-1	BCell	3.01178
001-049_T0_COL_LP_5p_N1__TTCTACATCCAAACAC-1	BCell	2.13569
001-049_T0_COL_LP_5p_N1__TGTATTCGTGGCGAAT-1	BCell	2.52663
001-049_T0_COL_LP_5p_N1__GGACGTCGTACGAAAT-1	BCell	1.85272
001-049_T0_COL_LP_5p_N1__AACACGTCAGACAAAT-1	BCell	2.01056
001-049_T0_COL_LP_5p_N1__GAGCAGACAGCCAATT-1	BCell	2.62815
001-049_T0_COL_LP_5p_N1__CCTCAGTGTCTTGATG-1	BCell	2.54678
001-049_T0_COL_LP_5p_N1__TCGCGTTCAGGATCGA-1	BCell	1.55801
001-049_T0_COL_LP_5p_N1__GGCGACTTCGGCCGAT-1	BCell	5.12692
001-049_T0_COL_LP_5p_N1__TGACTTTCAAGGACTG-1	BCell	3.0484
001-049_T0_COL_LP_5p_N1__TCGGTAAAGCCCAGCT-1	BCell	1.64494
001-049_T0_COL_LP_5p_N1__ACGAGCCTCCTCAATT-1	BCell	2.02761
001-049_T0_COL_LP_5p_N1__CGAACATAGCCAGTTT-1	BCell	1.99205
001-049_T0_COL_LP_5p_N1__CGATGTACATTCACTT-1	BCell	3.05096
001-049_T0_COL_LP_5p_N1__ATCGAGTGTACACCGC-1	BCell	3.61456
001-049_T0_COL_LP_5p_N1__CTCGAGGAGAGTTGGC-1	BCell	2.89939
001-049_T0_COL_LP_5p_N1__CACATTTTCTACTTAC-1	BCell	1.97652
001-049_T0_COL_LP_5p_N1__CGCTGGAGTGTGCCTG-1	BCell	3.20913
001-049_T0_COL_LP_5p_N1__TATTACCCATGCAACT-1	BCell	3.1424
001-049_T0_COL_LP_5p_N1__TCAACGAGTTTGACAC-1	BCell	3.4973
001-049_T0_COL_LP_5p_N1__CAGCAGCCATGTAGTC-1	BCell	2.37398
001-049_T0_COL_LP_5p_N1__TCTTTCCGTACTTAGC-1	BCell	1.40709
001-049_T0_COL_LP_5p_N1__GATTCAGAGTCCATAC-1	BCell	1.31795
001-049_T0_COL_LP_5p_N1__GCGCCAATCTGCTGTC-1	BCell	4.8116
001-049_T0_COL_LP_5p_N1__TACAGTGCACGAAACG-1	BCell	3.21117
001-049_T0_COL_LP_5p_N1__GTCAAGTCATCCTAGA-1	BCell	3.2633
001-049_T0_COL_LP_5p_N1__GGGCATCTCGTACCGG-1	BCell	1.40406
001-049_T0_COL_LP_5p_N1__TCAATCTAGCCCTAAT-1	BCell	1.47718
001-049_T0_COL_LP_5p_N1__CAGCTAACATACCATG-1	BCell	2.14389
001-049_T0_COL_LP_5p_N1__TTCTTAGTCGCCATAA-1	BCell	5.1595
001-049_T0_COL_LP_5p_N1__CTGGTCTCAATCACAC-1	BCell	2.65766
001-049_T0_COL_LP_5p_N1__TACAGTGAGTTAAGTG-1	BCell	2.36062
001-049_T0_COL_LP_5p_N1__TCCCGATCAGCGTAAG-1	BCell	2.31763
001-049_T0_COL_LP_5p_N1__CACCAGGGTATAATGG-1	BCell	3.96803
001-049_T0_COL_LP_5p_N1__CACCAGGCAAGCGTAG-1	BCell	0.403594
001-049_T0_COL_LP_5p_N1__CCATGTCCATGCTGGC-1	BCell	2.24524
001-049_T0_COL_LP_5p_N1__GAACATCTCACAAACC-1	BCell	4.68984
001-049_T0_COL_LP_5p_N1__CGATTGATCATGCAAC-1	BCell	2.37683
001-049_T0_COL_LP_5p_N1__GGAACTTCATGAAGTA-1	BCell	3.20323
001-049_T0_COL_LP_5p_N1__TATGCCCAGTCTCAAC-1	BCell	1.3324
001-049_T0_COL_LP_5p_N1__CAAGATCCATAGACTC-1	BCell	2.26739
001-049_T0_COL_LP_5p_N1__GGATGTTGTCTAACGT-1	BCell	1.30922
001-049_T0_COL_LP_5p_N1__CGTGTCTAGCTGTCTA-1	BCell	2.19148
001-049_T0_COL_LP_5p_N1__TACTCATAGGAATGGA-1	BCell	0.923214
001-049_T0_COL_LP_5p_N1__CGAATGTAGGACTGGT-1	BCell	1.75763
001-049_T0_COL_LP_5p_N1__TTAGTTCAGCAGCCTC-1	BCell	2.63004
001-049_T0_COL_LP_5p_N1__CACACAATCACTGGGC-1	BCell	2.47735
001-049_T0_COL_LP_5p_N1__CGTCTACGTACAAGTA-1	BCell	1.8997
001-049_T0_COL_LP_5p_N1__GCGCAACGTTCAGACT-1	BCell	3.40257
001-049_T0_COL_LP_5p_N1__CTTTGCGAGTCAATAG-1	BCell	3.39109
001-049_T0_COL_LP_5p_N1__TTAGGCATCGCTAGCG-1	BCell	2.06993
001-049_T0_COL_LP_5p_N1__CGTTGGGTCATGTAGC-1	BCell	2.23312
001-049_T0_COL_LP_5p_N1__TTCGGTCCAAGCCGCT-1	BCell	2.11442
001-049_T0_COL_LP_5p_N1__TCTCATAGTTGGTTTG-1	BCell	2.60587
001-049_T0_COL_LP_5p_N1__AAGTCTGTCCCACTTG-1	BCell	4.21857
001-049_T0_COL_LP_5p_N1__CCAATCCGTGAGGGTT-1	BCell	1.95308
001-049_T0_COL_LP_5p_N1__ACACCAATCGGTCCGA-1	BCell	2.73814
001-049_T0_COL_LP_5p_N1__GTTAAGCGTTGACGTT-1	BCell	2.63813
001-049_T0_COL_LP_5p_N1__CTGTTTACACCATGTA-1	BCell	3.36498
001-049_T0_COL_LP_5p_N1__TCAACGACAAGCGAGT-1	BCell	4.78067
001-049_T0_COL_LP_5p_N1__ACGGAGACACCTATCC-1	BCell	3.78798
001-049_T0_COL_LP_5p_N1__AGTAGTCGTATTCGTG-1	BCell	1.73248
001-049_T0_COL_LP_5p_N1__AGATCTGGTCTGCCAG-1	BCell	2.83025
001-049_T0_COL_LP_5p_N1__TTTACTGCAGTCCTTC-1	BCell	3.13941
001-049_T0_COL_LP_5p_N1__TACCTATAGAGTAAGG-1	BCell	2.08854
001-049_T0_COL_LP_5p_N1__GGTGTTAGTGATGTGG-1	BCell	0.966599
001-049_T0_COL_LP_5p_N1__ACACCGGTCGATAGAA-1	BCell	2.60558
001-049_T0_COL_LP_5p_N1__CATGCCTTCCGTCATC-1	BCell	1.16858
001-049_T0_COL_LP_5p_N1__AAATGCCAGCCGATTT-1	BCell	2.55201
001-049_T0_COL_LP_5p_N1__AGCAGCCGTCCTCCAT-1	BCell	0.859276
001-049_T0_COL_LP_5p_N1__AGATCTGTCTCGCATC-1	BCell	3.41863
001-049_T0_COL_LP_5p_N1__CTCGGAGCAAGGACAC-1	BCell	1.74224
001-049_T0_COL_LP_5p_N1__ATGTGTGTCCTGCCAT-1	BCell	3.87394
001-049_T0_COL_LP_5p_N1__CTCGTCATCCTAAGTG-1	BCell	4.29796
001-049_T0_COL_LP_5p_N1__GCACTCTCACAGGAGT-1	BCell	1.87538
001-049_T0_COL_LP_5p_N1__GCTCCTAGTCATCGGC-1	BCell	4.28004
001-049_T0_COL_LP_5p_N1__CGTGAGCGTGTTTGGT-1	BCell	3.54941
001-049_T0_COL_LP_5p_N1__GTGCAGCTCACGCGGT-1	BCell	1.42251
001-049_T0_COL_LP_5p_N1__GGGACCTGTATGAAAC-1	BCell	2.22558
001-049_T0_COL_LP_5p_N1__CTGAAACCATACCATG-1	BCell	1.54922
001-049_T0_COL_LP_5p_N1__ATCCACCGTCAGGACA-1	BCell	3.66234
001-049_T0_COL_LP_5p_N1__ACACTGATCGGAGGTA-1	BCell	2.66485
001-049_T0_COL_LP_5p_N1__ATTGGTGCACAAGTAA-1	BCell	4.28754
001-049_T0_COL_LP_5p_N1__TACCTTATCTTGAGGT-1	BCell	1.91808
001-049_T0_COL_LP_5p_N1__TAGGCATAGATGTCGG-1	BCell	1.81846
001-049_T0_COL_LP_5p_N1__CCTTTCTAGTCCGTAT-1	BCell	4.5008
001-049_T0_COL_LP_5p_N1__CGAACATTCTTTCCTC-1	BCell	2.63806
001-049_T0_COL_LP_5p_N1__ATGAGGGCAGTGAGTG-1	BCell	3.23832
001-049_T0_COL_LP_5p_N1__ACGTCAAAGTATCGAA-1	BCell	2.34745
001-049_T0_COL_LP_5p_N1__GGTGCGTAGCTGGAAC-1	BCell	1.46105
001-049_T0_COL_LP_5p_N1__CCTTCCCGTAGCGCTC-1	BCell	2.88359
001-049_T0_COL_LP_5p_N1__GCGCAGTAGCCCAGCT-1	BCell	2.25158
001-049_T0_COL_LP_5p_N1__GATGCTAAGTGAACGC-1	BCell	2.81651
001-049_T0_COL_LP_5p_N1__AGGGAGTTCCAAATGC-1	BCell	2.63801
001-049_T0_COL_LP_5p_N1__CGATTGAGTGTATGGG-1	BCell	2.51854
001-049_T0_COL_LP_5p_N1__ACAGCCGAGCAGGCTA-1	BCell	1.37918
001-049_T0_COL_LP_5p_N1__TAAGCGTTCATGTCTT-1	BCell	5.56908
001-049_T0_COL_LP_5p_N1__ACCGTAATCCTTGCCA-1	BCell	4.74568
001-049_T0_COL_LP_5p_N1__TTCTACACACCATGTA-1	BCell	5.2232
001-049_T0_COL_LP_5p_N1__CGGTTAAGTACTCAAC-1	BCell	2.66545
001-049_T0_COL_LP_5p_N1__CGATCGGTCGCGTTTC-1	BCell	5.56072
001-049_T0_COL_LP_5p_N1__GGAGCAAAGAGGGCTT-1	BCell	2.05194
001-049_T0_COL_LP_5p_N1__CACATAGAGTAGGCCA-1	BCell	1.9601
001-049_T0_COL_LP_5p_N1__TACGGATAGACCGGAT-1	BCell	2.38214
001-049_T0_COL_LP_5p_N1__TTCTCAATCTGCTGTC-1	BCell	3.75358
001-049_T0_COL_LP_5p_N1__GGAACTTAGGACAGAA-1	BCell	2.7093
001-049_T0_COL_LP_5p_N1__CTTCTCTTCATCGCTC-1	BCell	4.22602
001-049_T0_COL_LP_5p_N1__TTGAACGTCTGTGCAA-1	BCell	3.76924
001-049_T0_COL_LP_5p_N1__CGGACGTTCAGTTCGA-1	BCell	2.15321
001-049_T0_COL_LP_5p_N1__GTTAAGCAGCTGTCTA-1	BCell	2.62902
001-049_T0_COL_LP_5p_N1__CTTACCGAGAGTACCG-1	BCell	1.86001
001-049_T0_COL_LP_5p_N1__CTCTAATGTACCATCA-1	BCell	2.53404
001-049_T0_COL_LP_5p_N1__CGGTTAACAGCCTATA-1	BCell	2.40266
001-049_T0_COL_LP_5p_N1__AACTTTCTCAGGATCT-1	BCell	4.12228
001-049_T0_COL_LP_5p_N1__GGATGTTGTTCTGGTA-1	BCell	3.73048
001-049_T0_COL_LP_5p_N1__AACTCTTCAAGCCTAT-1	BCell	3.65505
001-049_T0_COL_LP_5p_N1__CGAATGTCATGCAACT-1	BCell	3.44462
001-049_T0_COL_LP_5p_N1__CAACTAGAGTACGACG-1	BCell	0.59957
001-049_T0_COL_LP_5p_N1__AACTCCCAGTGGGCTA-1	BCell	3.33487
001-049_T0_COL_LP_5p_N1__CATGCCTAGGTGCTTT-1	BCell	2.9575
001-049_T0_COL_LP_5p_N1__CTAGTGATCGTTTATC-1	BCell	1.74288
001-049_T0_COL_LP_5p_N1__AAAGCAATCCTTGGTC-1	BCell	2.22488
001-049_T0_COL_LP_5p_N1__ACCGTAATCACTCTTA-1	BCell	3.10961
001-049_T0_COL_LP_5p_N1__TTTATGCAGTGGTAAT-1	BCell	3.13559
001-049_T0_COL_LP_5p_N1__CCAATCCGTTTGGCGC-1	BCell	3.91489
001-049_T0_COL_LP_5p_N1__CTGTGCTTCATCTGCC-1	BCell	2.77412
001-049_T0_COL_LP_5p_N1__ATCTACTCATGTCCTC-1	BCell	5.17316
001-049_T0_COL_LP_5p_N1__GCTTCCAGTCGGCATC-1	BCell	1.54576
001-049_T0_COL_LP_5p_N1__ATAACGCGTACTCTCC-1	BCell	3.65291
001-049_T0_COL_LP_5p_N1__TGACTAGTCCTATTCA-1	BCell	4.87479
001-049_T0_COL_LP_5p_N1__TAGCCGGGTCTGGAGA-1	BCell	2.71743
001-049_T0_COL_LP_5p_N1__GTCGTAAGTCCCGACA-1	BCell	1.97883
001-049_T0_COL_LP_5p_N1__CGGAGTCTCTGGAGCC-1	BCell	1.96486
001-049_T0_COL_LP_5p_N1__GCAATCAAGGGTATCG-1	BCell	2.48048
001-049_T0_COL_LP_5p_N1__GCAGCCAAGTACGACG-1	BCell	2.49097
001-049_T0_COL_LP_5p_N1__CTACACCGTTGTCTTT-1	BCell	3.16074
001-049_T0_COL_LP_5p_N1__CGCCAAGAGAATCTCC-1	BCell	1.8767
001-049_T0_COL_LP_5p_N1__CCGGTAGTCCGAAGAG-1	BCell	5.25873
001-049_T0_COL_LP_5p_N1__TGACAACAGTGTCTCA-1	BCell	3.25876
001-049_T0_COL_LP_5p_N1__ACTGAGTAGCCACTAT-1	BCell	2.40938
001-049_T0_COL_LP_5p_N1__GAACCTATCACCCGAG-1	BCell	3.6038
001-049_T0_COL_LP_5p_N1__AGCTCTCTCACCTTAT-1	BCell	3.51285
001-049_T0_COL_LP_5p_N1__TAAGAGATCGGTTAAC-1	BCell	1.00781
001-049_T0_COL_LP_5p_N1__TCAGCTCAGCTGCCCA-1	BCell	1.65657
001-049_T0_COL_LP_5p_N1__AGCAGCCCAAATTGCC-1	BCell	3.45315
001-049_T0_COL_LP_5p_N1__GGTGCGTCACGTAAGG-1	BCell	2.49337
001-049_T0_COL_LP_5p_N1__GGAATAAAGTGGACGT-1	BCell	2.15295
001-049_T0_COL_LP_5p_N1__ATCCACCGTAAAGGAG-1	BCell	2.15915
001-049_T0_COL_LP_5p_N1__TCAACGAGTAGTACCT-1	BCell	1.88773
001-049_T0_COL_LP_5p_N1__CCTACACCAATTGCTG-1	BCell	1.77267
001-049_T0_COL_LP_5p_N1__ACGATGTAGGGCACTA-1	BCell	2.83951
001-049_T0_COL_LP_5p_N1__TGGCGCACACTGTCGG-1	BCell	4.64857
001-049_T0_COL_LP_5p_N1__AACTCAGGTCCAGTAT-1	BCell	6.52813
001-049_T0_COL_LP_5p_N1__TAGGCATTCAGATAAG-1	BCell	0.798953
001-049_T0_COL_LP_5p_N1__TAAGAGATCAAGCCTA-1	BCell	0.928232
001-049_T0_COL_LP_5p_N1__CTAGCCTTCATGTCTT-1	BCell	2.44523
001-049_T0_COL_LP_5p_N1__GTGCGGTAGAGAGCTC-1	BCell	3.09019
001-049_T0_COL_LP_5p_N1__GCTCTGTGTGGTGTAG-1	BCell	3.76948
001-049_T0_COL_LP_5p_N1__CAGCGACGTAAGTAGT-1	BCell	3.31238
001-049_T0_COL_LP_5p_N1__CGAACATCAGTTTACG-1	BCell	1.83776
001-049_T0_COL_LP_5p_N1__AACCGCGAGTTACGGG-1	BCell	3.60869
001-049_T0_COL_LP_5p_N1__ATAAGAGAGTCCGGTC-1	BCell	4.78002
001-049_T0_COL_LP_5p_N1__TGCCCTACACATAACC-1	BCell	1.96349
001-049_T0_COL_LP_5p_N1__TTCTCCTTCGAATGCT-1	BCell	2.79559
001-049_T0_COL_LP_5p_N1__TCGTACCAGGCAGGTT-1	BCell	2.5676
001-049_T0_COL_LP_5p_N1__GCTCCTATCCGAATGT-1	BCell	0.202909
001-049_T0_COL_LP_5p_N1__ATGGGAGAGAATGTGT-1	BCell	1.6047
001-049_T0_COL_LP_5p_N1__CACACCTAGCCCAGCT-1	BCell	3.19383
001-049_T0_COL_LP_5p_N1__TGCCCTAAGCAACGGT-1	BCell	0.950114
001-049_T0_COL_LP_5p_N1__CCGGGATGTAGAAGGA-1	BCell	2.21817
001-049_T0_COL_LP_5p_N1__ATAACGCGTGCTGTAT-1	BCell	4.26996
001-049_T0_COL_LP_5p_N1__CCGTACTAGGGAGTAA-1	BCell	2.61917
001-049_T0_COL_LP_5p_N1__GGTGCGTTCTCAACTT-1	BCell	3.13511
001-049_T0_COL_LP_5p_N1__TCGTACCGTAGAAGGA-1	BCell	4.22389
001-049_T0_COL_LP_5p_N1__ACAGCCGTCCGCTGTT-1	BCell	2.27926
001-049_T0_COL_LP_5p_N1__CGCTGGAGTAAGAGAG-1	BCell	5.24049
001-049_T0_COL_LP_5p_N1__CCTTTCTGTATTACCG-1	BCell	1.97498
001-049_T0_COL_LP_5p_N1__TAAGCGTGTCTTGATG-1	BCell	2.07518
001-049_T0_COL_LP_5p_N1__TCCACACAGAGTACAT-1	BCell	2.13847
001-049_T0_COL_LP_5p_N1__TCACGAAAGGTGACCA-1	BCell	5.73071
001-049_T0_COL_LP_5p_N1__CTGTTTAAGGCAATTA-1	BCell	2.3009
001-049_T0_COL_LP_5p_N1__TCACGAAGTGGTCCGT-1	BCell	3.98987
001-049_T0_COL_LP_5p_N1__CTTAACTTCTAACTCT-1	BCell	1.89181
001-049_T0_COL_LP_5p_N1__GGACGTCTCTACGAGT-1	BCell	1.60593
001-049_T0_COL_LP_5p_N1__GCTTCCATCTAACCGA-1	BCell	2.11742
001-049_T0_COL_LP_5p_N1__CCGGGATTCGCCCTTA-1	BCell	1.73858
001-049_T0_COL_LP_5p_N1__GGAATAACATTGAGCT-1	BCell	4.16761
001-049_T0_COL_LP_5p_N1__GCTGCAGGTACTTGAC-1	BCell	3.26255
001-049_T0_COL_LP_5p_N1__TGAGAGGTCTGGAGCC-1	BCell	2.89552
001-049_T0_COL_LP_5p_N1__CATATTCTCTCCAGGG-1	BCell	3.15393
001-049_T0_COL_LP_5p_N1__GGCAATTTCAGCAACT-1	BCell	3.60995
001-049_T0_COL_LP_5p_N1__CCACTACTCGAACGGA-1	BCell	4.29648
001-049_T0_COL_LP_5p_N1__GGAGCAATCTCCGGTT-1	BCell	5.06141
001-049_T0_COL_LP_5p_N1__ATGTGTGAGGCTCAGA-1	BCell	1.94218
001-049_T0_COL_LP_5p_N1__ACTTTCATCACAACGT-1	BCell	2.40359
001-049_T0_COL_LP_5p_N1__TGACGGCCAACGCACC-1	BCell	2.16404
001-049_T0_COL_LP_5p_N1__TAGAGCTCAAAGGTGC-1	BCell	2.47221
001-049_T0_COL_LP_5p_N1__CGTCTACGTGGCTCCA-1	BCell	3.09661
001-049_T0_COL_LP_5p_N1__GCACATAAGCTGCCCA-1	BCell	2.90928
001-049_T0_COL_LP_5p_N1__CAACTAGTCCGCAAGC-1	BCell	3.48405
001-049_T0_COL_LP_5p_N1__AACTGGTTCAACTCTT-1	BCell	4.44895
001-049_T0_COL_LP_5p_N1__CTACATTGTCAGAATA-1	BCell	2.97702
001-049_T0_COL_LP_5p_N1__TCATTTGGTTGGAGGT-1	BCell	2.15499
001-049_T0_COL_LP_5p_N1__ATTACTCCAGTATAAG-1	BCell	2.0674
001-049_T0_COL_LP_5p_N1__GGGACCTAGCCGATTT-1	BCell	1.73283
001-049_T0_COL_LP_5p_N1__AACTCCCCACGGTTTA-1	BCell	1.39012
001-049_T0_COL_LP_5p_N1__CAACTAGCAACGATCT-1	BCell	2.86308
001-049_T0_COL_LP_5p_N1__AGCTCCTCAGCTGTTA-1	BCell	5.22934
001-049_T0_COL_LP_5p_N1__CATTCGCAGTGGAGAA-1	BCell	2.84657
001-049_T0_COL_LP_5p_N1__TACCTATTCCGTTGCT-1	BCell	4.5937
001-049_T0_COL_LP_5p_N1__CGGAGCTCATTTCACT-1	BCell	2.71422
001-049_T0_COL_LP_5p_N1__CACAGTAGTCGTCTTC-1	BCell	3.74595
001-049_T0_COL_LP_5p_N1__AGGGAGTAGACTAGGC-1	BCell	7.01713
001-049_T0_COL_LP_5p_N1__ACCTTTACACGTCAGC-1	BCell	2.71155
001-049_T0_COL_LP_5p_N1__CAAGTTGTCAAGAAGT-1	BCell	2.61877
001-049_T0_COL_LP_5p_N1__CTTACCGGTCGAGATG-1	BCell	3.17533
001-049_T0_COL_LP_5p_N1__CATTCGCTCATACGGT-1	BCell	1.92514
001-049_T0_COL_LP_5p_N1__CGGTTAAAGACTCGGA-1	BCell	2.73322
001-049_T0_COL_LP_5p_N1__GGGATGATCAACACAC-1	BCell	2.4597
001-049_T0_COL_LP_5p_N1__ACGAGGATCTCTTGAT-1	BCell	2.53567
001-049_T0_COL_LP_5p_N1__ATCATGGCAAGGGTCA-1	BCell	3.68663
001-049_T0_COL_LP_5p_N1__TACCTTATCTGGGCCA-1	BCell	4.46344
001-049_T0_COL_LP_5p_N1__TGCGGGTGTCCCGACA-1	BCell	3.54339
001-049_T0_COL_LP_5p_N1__ACAGCCGCAATCTACG-1	BCell	1.44598
001-049_T0_COL_LP_5p_N1__GTAACGTAGTCAATAG-1	BCell	2.85113
001-049_T0_COL_LP_5p_N1__CGTTAGACAAATCCGT-1	BCell	2.06695
001-049_T0_COL_LP_5p_N1__TGCCCTACAGATGGGT-1	BCell	1.27223
001-049_T0_COL_LP_5p_N1__GAAACTCCAGCTGTGC-1	BCell	2.94808
001-049_T0_COL_LP_5p_N1__TGCACCTTCCTGCAGG-1	BCell	2.60373
001-049_T0_COL_LP_5p_N1__AGCTCTCGTAGAAAGG-1	BCell	2.06053
001-049_T0_COL_LP_5p_N1__GAACCTAGTTAAGACA-1	BCell	0.728497
001-049_T0_COL_LP_5p_N1__TCACAAGAGGCAGGTT-1	BCell	3.13612
001-049_T0_COL_LP_5p_N1__CCGGGATAGATCGGGT-1	BCell	9.41537
001-049_T0_COL_LP_5p_N1__ACTTTCAGTACCGAGA-1	BCell	2.7351
001-049_T0_COL_LP_5p_N1__GTTAAGCAGCCATCGC-1	BCell	3.56831
001-049_T0_COL_LP_5p_N1__GACGTTATCCGTTGTC-1	BCell	2.46661
001-049_T0_COL_LP_5p_N1__TATTACCCAGGAATCG-1	BCell	4.16493
001-049_T0_COL_LP_5p_N1__GTCACAACACATGTGT-1	BCell	4.69163
001-049_T0_COL_LP_5p_N1__GTCAAGTCAAGCCCAC-1	BCell	2.88188
001-049_T0_COL_LP_5p_N1__GTCAAGTGTATCTGCA-1	BCell	0.995169
001-049_T0_COL_LP_5p_N1__TGCTACCGTGCGAAAC-1	BCell	2.81471
001-049_T0_COL_LP_5p_N1__CACAGTATCTACCTGC-1	BCell	2.84248
001-049_T0_COL_LP_5p_N1__ACACCCTCATAGTAAG-1	BCell	4.56196
001-049_T0_COL_LP_5p_N1__TGCGGGTCATCGATTG-1	BCell	0.939456
001-049_T0_COL_LP_5p_N1__TACTCGCGTAGGAGTC-1	BCell	0.729751
001-049_T0_COL_LP_5p_N1__ACTGTCCGTGTAATGA-1	BCell	3.47097
001-049_T0_COL_LP_5p_N1__GAGCAGATCATACGGT-1	BCell	3.41565
001-049_T0_COL_LP_5p_N1__AACACGTAGAAGCCCA-1	BCell	3.48923
001-049_T0_COL_LP_5p_N1__ATTACTCAGGTGTGGT-1	BCell	3.54353
001-049_T0_COL_LP_5p_N1__CCGGTAGGTTCGCTAA-1	BCell	3.52699
001-049_T0_COL_LP_5p_N1__CATCAGAAGGCAAAGA-1	BCell	2.68277
001-049_T0_COL_LP_5p_N1__AGCGTATAGTATGACA-1	BCell	2.74162
001-049_T0_COL_LP_5p_N1__TACCTATAGCCTATGT-1	BCell	1.32039
001-049_T0_COL_LP_5p_N1__AGCTTGATCACAATGC-1	BCell	4.4861
001-049_T0_COL_LP_5p_N1__CTCGAGGTCTGGTTCC-1	BCell	3.58089
001-049_T0_COL_LP_5p_N1__TCTCATATCCCACTTG-1	BCell	3.44246
001-049_T0_COL_LP_5p_N1__AGGCCACAGAAGCCCA-1	BCell	3.32572
001-049_T0_COL_LP_5p_N1__CGTCCATAGCTGAACG-1	BCell	4.51306
001-049_T0_COL_LP_5p_N1__AGGCCACAGGCTATCT-1	BCell	2.76351
001-049_T0_COL_LP_5p_N1__GTTCATTTCCTGCCAT-1	BCell	0.827975
001-049_T0_COL_LP_5p_N1__GTGTGCGCAATCGGTT-1	BCell	2.76636
001-049_T0_COL_LP_5p_N1__GTACGTAGTCGAACAG-1	BCell	3.77222
001-049_T0_COL_LP_5p_N1__TCGCGAGTCAGTGCAT-1	BCell	2.94054
001-049_T0_COL_LP_5p_N1__TGACTTTTCAGAGCTT-1	BCell	3.96957
001-049_T0_COL_LP_5p_N1__CTAACTTTCTGGTTCC-1	BCell	1.51442
001-049_T0_COL_LP_5p_N1__GGAAAGCTCTTCGGTC-1	BCell	2.14265
001-049_T0_COL_LP_5p_N1__TGGGCGTGTATTACCG-1	BCell	2.5785
001-049_T0_COL_LP_5p_N1__GCTGGGTAGCTTCGCG-1	BCell	2.48642
001-049_T0_COL_LP_5p_N1__GCGCAACGTTGTGGCC-1	BCell	1.49656
001-049_T0_COL_LP_5p_N1__AGGGTGATCGCTAGCG-1	BCell	1.91837
001-049_T0_COL_LP_5p_N1__GAACGGAAGCGTGAGT-1	BCell	4.04371
001-049_T0_COL_LP_5p_N1__GTAGTCAGTAGGCTGA-1	BCell	2.82681
001-049_T0_COL_LP_5p_N1__AGTGGGAGTACCAGTT-1	BCell	2.60662
001-049_T0_COL_LP_5p_N1__TGACTTTAGTCGTACT-1	BCell	3.31216
001-049_T0_COL_LP_5p_N1__GCACATAGTTAAGACA-1	BCell	1.44106
001-049_T0_COL_LP_5p_N1__GACCTGGGTTCTGGTA-1	BCell	3.05067
001-049_T0_COL_LP_5p_N1__ACGCCGAAGCGTTGCC-1	BCell	2.06923
001-049_T0_COL_LP_5p_N1__ACATGGTGTGACAAAT-1	BCell	2.85477
001-049_T0_COL_LP_5p_N1__GATCGCGCACCATCCT-1	BCell	3.71746
001-049_T0_COL_LP_5p_N1__GGAACTTGTACCATCA-1	BCell	2.0476
001-049_T0_COL_LP_5p_N1__GGGACCTAGTGCGATG-1	BCell	2.00879
001-049_T0_COL_LP_5p_N1__TAGCCGGAGATGAGAG-1	BCell	2.32286
001-049_T0_COL_LP_5p_N1__TTCTACACATAAAGGT-1	BCell	3.59055
001-049_T0_COL_LP_5p_N1__ACTGCTCCACATAACC-1	BCell	1.94454
001-049_T0_COL_LP_5p_N1__CGGCTAGGTTACGGAG-1	BCell	3.37249
001-049_T0_COL_LP_5p_N1__TGGACGCGTCTACCTC-1	BCell	3.43879
001-049_T0_COL_LP_5p_N1__AGTGTCAGTTAAGTAG-1	BCell	2.7389
001-049_T0_COL_LP_5p_N1__TGCGGGTTCGCGTTTC-1	BCell	3.24827
001-049_T0_COL_LP_5p_N1__CTCGGAGTCACATACG-1	BCell	2.03784
001-049_T0_COL_LP_5p_N1__GGGTCTGCAACGATCT-1	BCell	3.38127
001-049_T0_COL_LP_5p_N1__GCTCCTAGTGGTAACG-1	BCell	1.73452
001-049_T0_COL_LP_5p_N1__CGTGAGCGTGCCTGCA-1	BCell	2.48873
001-049_T0_COL_LP_5p_N1__CTGTGCTGTTTCCACC-1	BCell	2.65265
001-049_T0_COL_LP_5p_N1__GCAGCCAGTTCTGGTA-1	BCell	4.28438
001-049_T0_COL_LP_5p_N1__GAAGCAGCACATCCGG-1	BCell	0.547467
001-049_T0_COL_LP_5p_N1__GTTACAGTCGTTGACA-1	BCell	2.32081
001-049_T0_COL_LP_5p_N1__GTCTTCGGTGACTACT-1	BCell	4.61023
001-049_T0_COL_LP_5p_N1__GCATACAAGTGTACCT-1	BCell	4.11071
001-049_T0_COL_LP_5p_N1__CTGTTTACAAGAGGCT-1	BCell	4.25677
001-049_T0_COL_LP_5p_N1__TACACGAGTGTGTGCC-1	BCell	3.06982
001-049_T0_COL_LP_5p_N1__TGCGTGGGTCTAGTCA-1	BCell	5.42834
001-049_T0_COL_LP_5p_N1__GCTGCAGGTGCTGTAT-1	BCell	3.30055
001-049_T0_COL_LP_5p_N1__GGCAATTTCCCAGGTG-1	BCell	3.19645
001-049_T0_COL_LP_5p_N1__TTGACTTCATCGGGTC-1	BCell	1.80166
001-049_T0_COL_LP_5p_N1__ACCTTTATCGGAAACG-1	BCell	3.436
001-049_T0_COL_LP_5p_N1__TTGCGTCCAAGCCGCT-1	BCell	0.991276
001-049_T0_COL_LP_5p_N1__CATCAGAGTCCGAAGA-1	BCell	5.67
001-049_T0_COL_LP_5p_N1__AGCTCTCCATTACCTT-1	BCell	2.16274
001-049_T0_COL_LP_5p_N1__ACTTGTTTCACCAGGC-1	BCell	2.42845
001-049_T0_COL_LP_5p_N1__AATCGGTTCTTAGCCC-1	BCell	2.71401
001-049_T0_COL_LP_5p_N1__TGAGCATAGAATTGTG-1	BCell	3.48806
001-049_T0_COL_LP_5p_N1__TCAGCTCCAATTGCTG-1	BCell	4.11909
001-049_T0_COL_LP_5p_N1__AACTTTCCATTGGGCC-1	BCell	3.24342
001-049_T0_COL_LP_5p_N1__ATTGGTGAGGGTTTCT-1	BCell	1.27443
001-049_T0_COL_LP_5p_N1__TTAGTTCCATAGAAAC-1	BCell	3.12446
001-049_T0_COL_LP_5p_N1__CGGGTCATCGTAGATC-1	BCell	3.16901
001-049_T0_COL_LP_5p_N1__GCTTCCATCGCCATAA-1	BCell	2.8724
001-049_T0_COL_LP_5p_N1__CTCTAATCATGTTGAC-1	BCell	4.07013
001-049_T0_COL_LP_5p_N1__CAAGATCTCGGTGTCG-1	BCell	2.4071
001-049_T0_COL_LP_5p_N1__AAAGTAGTCTCGTATT-1	BCell	1.01635
001-049_T0_COL_LP_5p_N1__AACTGGTCATGTCGAT-1	BCell	1.76844
001-049_T0_COL_LP_5p_N1__TCGGGACTCCGAACGC-1	BCell	4.34098
001-049_T0_COL_LP_5p_N1__ACTGAGTTCTTTAGGG-1	BCell	2.09362
001-049_T0_COL_LP_5p_N1__GACTGCGTCCGTAGTA-1	BCell	0.33761
001-049_T0_COL_LP_5p_N1__GCTTCCATCAATACCG-1	BCell	5.34521
001-049_T0_COL_LP_5p_N1__GCGAGAACATCTCCCA-1	BCell	3.63234
001-049_T0_COL_LP_5p_N1__GATGAGGCACATCCAA-1	BCell	5.09732
001-049_T0_COL_LP_5p_N1__ACGATGTGTACCGCTG-1	BCell	2.32839
001-049_T0_COL_LP_5p_N1__ATCCGAACAGCTTCGG-1	BCell	1.85544
001-049_T0_COL_LP_5p_N1__AACTGGTTCATTGCGA-1	BCell	3.31644
001-049_T0_COL_LP_5p_N1__AAAGTAGTCACCTTAT-1	BCell	1.8465
001-049_T0_COL_LP_5p_N1__TCATTACCATCTGGTA-1	BCell	2.24689
001-049_T0_COL_LP_5p_N1__CAGAGAGTCCCTAACC-1	BCell	2.79032
001-049_T0_COL_LP_5p_N1__CCAGCGAAGAGCAATT-1	BCell	2.05184
001-049_T0_COL_LP_5p_N1__CTAACTTTCCGCGCAA-1	BCell	3.50961
001-049_T0_COL_LP_5p_N1__TCTGAGATCGAACGGA-1	BCell	1.22709
001-049_T0_COL_LP_5p_N1__GGGCATCGTGAGCGAT-1	BCell	2.19031
001-049_T0_COL_LP_5p_N1__CCACTACGTACACCGC-1	BCell	3.39428
001-049_T0_COL_LP_5p_N1__CATATGGAGTACACCT-1	BCell	2.414
001-049_T0_COL_LP_5p_N1__TTTCCTCGTGGTCCGT-1	BCell	2.54915
001-049_T0_COL_LP_5p_N1__ACTTTCAAGCAGACTG-1	BCell	0.997785
001-049_T0_COL_LP_5p_N1__TAAGAGAAGTTGTAGA-1	BCell	4.69183
001-049_T0_COL_LP_5p_N1__GGTGAAGAGACAGACC-1	BCell	3.39073
001-049_T0_COL_LP_5p_N1__TGCTGCTCAAATCCGT-1	BCell	0.703972
001-049_T0_COL_LP_5p_N1__CGTAGCGCAGTCAGCC-1	BCell	2.53834
001-049_T0_COL_LP_5p_N1__GACCTGGTCAAGATCC-1	BCell	2.60433
001-049_T0_COL_LP_5p_N1__CCTAAAGGTACCTACA-1	BCell	2.2715
001-049_T0_COL_LP_5p_N1__GTTAAGCCATTAACCG-1	BCell	0.375742
001-049_T0_COL_LP_5p_N1__CTTAACTCACTAGTAC-1	BCell	3.37581
001-049_T0_COL_LP_5p_N1__CCACCTATCGGCCGAT-1	BCell	4.56124
001-049_T0_COL_LP_5p_N1__GTCGTAAAGCTTATCG-1	BCell	3.14749
001-049_T0_COL_LP_5p_N1__CAAGGCCAGCCATCGC-1	BCell	3.938
001-049_T0_COL_LP_5p_N1__TTGCCGTAGAGTACCG-1	BCell	2.25905
001-049_T0_COL_LP_5p_N1__GGGACCTGTAGCGTGA-1	BCell	1.90916
001-049_T0_COL_LP_5p_N1__GGCAATTAGATGGCGT-1	BCell	6.33191
001-049_T0_COL_LP_5p_N1__AGTCTTTCATGGTCAT-1	BCell	2.86042
001-049_T0_COL_LP_5p_N1__CTTCTCTCAGCTGCTG-1	BCell	2.48838
001-049_T0_COL_LP_5p_N1__CGATGGCAGCTGATAA-1	BCell	2.50082
001-049_T0_COL_LP_5p_N1__CTAATGGTCTACGAGT-1	BCell	2.30788
001-049_T0_COL_LP_5p_N1__GGCGACTAGATCGGGT-1	BCell	2.81433
001-049_T0_COL_LP_5p_N1__CCACCTATCCTTAATC-1	BCell	2.62099
001-049_T0_COL_LP_5p_N1__CTGTTTATCTCTAAGG-1	BCell	1.89249
001-049_T0_COL_LP_5p_N1__CGATGGCGTGACCAAG-1	BCell	3.87013
001-049_T0_COL_LP_5p_N1__AGGTCATTCACCACCT-1	BCell	1.70638
001-049_T0_COL_LP_5p_N1__GTTCGGGCAAACTGTC-1	BCell	3.37586
001-049_T0_COL_LP_5p_N1__TCGCGTTCAGTGGAGT-1	BCell	3.35205
001-049_T0_COL_LP_5p_N1__CCACGGAAGATAGCAT-1	BCell	1.05733
001-049_T0_COL_LP_5p_N1__TCAACGAAGTACATGA-1	BCell	1.94171
001-049_T0_COL_LP_5p_N1__AGACGTTCAGCCAATT-1	BCell	0.792555
001-049_T0_COL_LP_5p_N1__AGGTCCGTCCGTTGTC-1	BCell	1.30892
001-049_T0_COL_LP_5p_N1__TGCGCAGCACCGATAT-1	BCell	3.19171
001-049_T0_COL_LP_5p_N1__TGGCTGGCATCCCATC-1	BCell	3.48019
001-049_T0_COL_LP_5p_N1__TCAGGTAGTTTGTTGG-1	BCell	1.69548
001-049_T0_COL_LP_5p_N1__GGATTACCACCGCTAG-1	BCell	2.43312
001-049_T0_COL_LP_5p_N1__AGGCCACCAATGCCAT-1	BCell	4.12883
001-049_T0_COL_LP_5p_N1__GCATGATGTTATGCGT-1	BCell	2.65046
001-049_T0_COL_LP_5p_N1__TCTGAGATCCTATGTT-1	BCell	1.84505
001-049_T0_COL_LP_5p_N1__CAGCAGCTCTGCTGTC-1	BCell	5.62655
001-049_T0_COL_LP_5p_N1__TGCCCTAGTGCACGAA-1	BCell	2.4697
001-049_T0_COL_LP_5p_N1__GACAGAGTCCCTAACC-1	BCell	1.19503
001-049_T0_COL_LP_5p_N1__GCAGTTACATTCTTAC-1	BCell	3.08825
001-049_T0_COL_LP_5p_N1__CGCCAAGTCGCGGATC-1	BCell	2.231
001-049_T0_COL_LP_5p_N1__AGAATAGCACACATGT-1	BCell	2.41073
001-049_T0_COL_LP_5p_N1__GGACATTCAAGTACCT-1	BCell	1.60266
001-049_T0_COL_LP_5p_N1__CTCTACGCAAACCTAC-1	BCell	3.60671
001-049_T0_COL_LP_5p_N1__AAGGAGCTCTAAGCCA-1	BCell	4.63455
001-049_T0_COL_LP_5p_N1__ATTTCTGTCGTACCGG-1	BCell	2.11864
001-049_T0_COL_LP_5p_N1__ACGCAGCAGGGTTCCC-1	BCell	3.06162
001-049_T0_COL_LP_5p_N1__GTATTCTGTTCCGGCA-1	BCell	2.49194
001-049_T0_COL_LP_5p_N1__CGACTTCTCCGCGTTT-1	BCell	2.37005
001-049_T0_COL_LP_5p_N1__CACCAGGGTCGAACAG-1	BCell	1.93209
001-049_T0_COL_LP_5p_N1__ATCTACTAGACAAGCC-1	BCell	2.07316
001-049_T0_COL_LP_5p_N1__AGGGTGAAGACTGGGT-1	BCell	4.02069
001-049_T0_COL_LP_5p_N1__GCAATCAGTACAGCAG-1	BCell	3.64409
001-049_T0_COL_LP_5p_N1__AAGTCTGGTCCGTCAG-1	BCell	2.08333
001-049_T0_COL_LP_5p_N1__GTTCATTTCCGTAGGC-1	BCell	1.34774
001-049_T0_COL_LP_5p_N1__TGTGGTATCTGCCCTA-1	BCell	4.29925
001-049_T0_COL_LP_5p_N1__TACGGTACACGTCAGC-1	BCell	3.16082
001-049_T0_COL_LP_5p_N1__ACTTACTAGATACACA-1	BCell	3.67799
001-049_T0_COL_LP_5p_N1__CTAGTGACACAAGTAA-1	BCell	1.95125
001-049_T0_COL_LP_5p_N1__AGCTCCTAGAATTGTG-1	BCell	3.49363
001-049_T0_COL_LP_5p_N1__CTAATGGCATACAGCT-1	BCell	2.22497
001-049_T0_COL_LP_5p_N1__GATGAAAAGTGGTAGC-1	BCell	6.06735
001-049_T0_COL_LP_5p_N1__GTCACAAGTTCCACTC-1	BCell	3.46262
001-049_T0_COL_LP_5p_N1__TGAGAGGGTCATCCCT-1	BCell	2.05255
001-049_T0_COL_LP_5p_N1__ACGATGTGTAATTGGA-1	BCell	3.30373
001-049_T0_COL_LP_5p_N1__CTAAGACTCTGTGCAA-1	BCell	3.73781
001-049_T0_COL_LP_5p_N1__CATATTCAGATGGCGT-1	BCell	3.04798
001-049_T0_COL_LP_5p_N1__AGTAGTCTCAAACCGT-1	BCell	3.93624
001-049_T0_COL_LP_5p_N1__TCTTTCCTCATACGGT-1	BCell	2.68158
001-049_T0_COL_LP_5p_N1__ACCAGTAAGGGCACTA-1	BCell	1.40659
001-049_T0_COL_LP_5p_N1__TACAGTGTCCCTAACC-1	BCell	1.51305
001-049_T0_COL_LP_5p_N1__CTGCGGACAATCACAC-1	BCell	4.49849
001-049_T0_COL_LP_5p_N1__TAAGAGACAGTCAGAG-1	BCell	1.17938
001-049_T0_COL_LP_5p_N1__CATATGGAGTGTTGAA-1	BCell	2.37102
001-049_T0_COL_LP_5p_N1__GCGCCAACAAACCTAC-1	BCell	3.03269
001-049_T0_COL_LP_5p_N1__GGCGTGTCAATAAGCA-1	BCell	2.50586
001-049_T0_COL_LP_5p_N1__CAAGGCCAGGCATGGT-1	BCell	2.11252
001-049_T0_COL_LP_5p_N1__GCTGCTTGTTCAACCA-1	BCell	2.48341
001-049_T0_COL_LP_5p_N1__GGAACTTTCCTCGCAT-1	BCell	3.27358
001-049_T0_COL_LP_5p_N1__TATGCCCCAAGTAATG-1	BCell	1.04401
001-049_T0_COL_LP_5p_N1__GTAACTGTCGAGGTAG-1	BCell	3.60284
001-049_T0_COL_LP_5p_N1__TTCTCAATCCCACTTG-1	BCell	2.06299
001-049_T0_COL_LP_5p_N1__TAGTTGGGTCAAGCGA-1	BCell	3.29037
001-049_T0_COL_LP_5p_N1__CTGTGCTCAAAGGTGC-1	BCell	2.71123
001-049_T0_COL_LP_5p_N1__GCAATCAAGGGCTCTC-1	BCell	2.65604
001-049_T0_COL_LP_5p_N1__CTGGTCTTCCTAGGGC-1	BCell	3.77844
001-049_T0_COL_LP_5p_N1__ACTTGTTGTCTAGCGC-1	BCell	1.00451
001-049_T0_COL_LP_5p_N1__GACACGCCAGGCTCAC-1	BCell	2.80429
001-049_T0_COL_LP_5p_N1__TAGTTGGGTCATACTG-1	BCell	4.32241
001-049_T0_COL_LP_5p_N1__GCGCAGTGTCCTCTTG-1	BCell	4.71668
001-049_T0_COL_LP_5p_N1__TGCCCTAGTTAAGGGC-1	BCell	2.67044
001-049_T0_COL_LP_5p_N1__TCGCGTTTCATAAAGG-1	BCell	1.54684
001-049_T0_COL_LP_5p_N1__TACCTATAGTGCCATT-1	BCell	2.36424
001-049_T0_COL_LP_5p_N1__CGCTTCAGTATAATGG-1	BCell	2.5844
001-049_T0_COL_LP_5p_N1__TGACAACTCCTTTACA-1	BCell	1.90927
001-049_T0_COL_LP_5p_N1__GTCGTAACAGACGCTC-1	BCell	2.55516
001-049_T0_COL_LP_5p_N1__CCGTGGAGTCCAACTA-1	BCell	3.59325
001-049_T0_COL_LP_5p_N1__CAAGTTGTCCTAGTGA-1	BCell	3.85811
001-049_T0_COL_LP_5p_N1__CACCAGGAGTCAAGGC-1	BCell	3.82083
001-049_T0_COL_LP_5p_N1__AGATCTGCATATACCG-1	BCell	3.03902
001-049_T0_COL_LP_5p_N1__GCATGTACACGTGAGA-1	BCell	2.59686
001-049_T0_COL_LP_5p_N1__TGAGCCGAGTACCGGA-1	BCell	3.63944
001-049_T0_COL_LP_5p_N1__TCGTACCGTTTGACAC-1	BCell	2.63541
001-049_T0_COL_LP_5p_N1__TCGGTAAAGAAACCGC-1	BCell	1.95376
001-049_T0_COL_LP_5p_N1__GCGCCAAGTGAGGGTT-1	BCell	3.89809
001-049_T0_COL_LP_5p_N1__TTATGCTAGGCTCAGA-1	BCell	1.40341
001-049_T0_COL_LP_5p_N1__ATCTGCCCAGGGATTG-1	BCell	2.05746
001-049_T0_COL_LP_5p_N1__CATCGAACATGACATC-1	BCell	1.36856
001-049_T0_COL_LP_5p_N1__GGGAGATAGTCTTGCA-1	BCell	0.717132
001-049_T0_COL_LP_5p_N1__CTAGTGACATTTCACT-1	BCell	2.25571
001-049_T0_COL_LP_5p_N1__TCAGCAACAAGCCGTC-1	BCell	2.0872
001-049_T0_COL_LP_5p_N1__CTAACTTTCAGTTTGG-1	BCell	3.46746
001-049_T0_COL_LP_5p_N1__CCTTACGTCTACTATC-1	BCell	3.31169
001-049_T0_COL_LP_5p_N1__TGGCGCAGTACCGTAT-1	BCell	3.00475
001-049_T0_COL_LP_5p_N1__CATCCACTCTAACTGG-1	BCell	2.06842
001-049_T0_COL_LP_5p_N1__TTGAACGCATACTACG-1	BCell	3.46229
001-049_T0_COL_LP_5p_N1__CGCGGTATCGGTTCGG-1	BCell	1.71892
001-049_T0_COL_LP_5p_N1__ACTGAGTCAGATGAGC-1	BCell	1.81556
001-049_T0_COL_LP_5p_N1__CGATGTAGTTGCCTCT-1	BCell	2.62383
001-049_T0_COL_LP_5p_N1__ATCACGACACTAGTAC-1	BCell	3.87067
001-049_T0_COL_LP_5p_N1__GTCACAAAGGCAGGTT-1	BCell	2.88107
001-049_T0_COL_LP_5p_N1__TTCTCCTCAGATCCAT-1	BCell	4.41766
001-049_T0_COL_LP_5p_N1__GCTTGAACAGCATGAG-1	BCell	2.06574
001-049_T0_COL_LP_5p_N1__ACTGATGCACGCATCG-1	BCell	3.61094
001-049_T0_COL_LP_5p_N1__GTATCTTAGCTACCGC-1	BCell	3.32598
001-049_T0_COL_LP_5p_N1__CGGACACCAGGCGATA-1	BCell	3.00653
001-049_T0_COL_LP_5p_N1__GGTGAAGTCCGTTGCT-1	BCell	3.89067
001-049_T0_COL_LP_5p_N1__CTCATTAAGGTTCCTA-1	BCell	0.264713
001-049_T0_COL_LP_5p_N1__TAAGTGCGTGTGAATA-1	BCell	2.03429
001-049_T0_COL_LP_5p_N1__GACCAATAGGCATGTG-1	BCell	3.77988
001-049_T0_COL_LP_5p_N1__TTCTCAAAGCCAGTTT-1	BCell	3.81269
001-049_T0_COL_LP_5p_N1__AGATTGCTCTGCGGCA-1	BCell	1.09944
001-049_T0_COL_LP_5p_N1__CCACGGACATCGGGTC-1	BCell	0.559824
001-049_T0_COL_LP_5p_N1__ACGTCAAAGACCGGAT-1	BCell	2.56409
001-049_T0_COL_LP_5p_N1__AGACGTTGTATATGGA-1	BCell	3.61039
001-049_T0_COL_LP_5p_N1__GATGCTATCTACTTAC-1	BCell	5.06623
001-049_T0_COL_LP_5p_N1__CTAGTGATCGTGGGAA-1	BCell	4.48447
001-049_T0_COL_LP_5p_N1__GCTTCCAAGCACGCCT-1	BCell	3.26216
001-049_T0_COL_LP_5p_N1__AGAGTGGAGAATAGGG-1	BCell	3.02296
001-049_T0_COL_LP_5p_N1__GGAAAGCCATGCATGT-1	BCell	4.58185
001-049_T0_COL_LP_5p_N1__TCTTCGGCAATGAATG-1	BCell	1.71908
001-049_T0_COL_LP_5p_N1__ACTGAGTAGTCCTCCT-1	BCell	2.21345
001-049_T0_COL_LP_5p_N1__CCACCTAGTTTAGCTG-1	BCell	4.39167
001-049_T0_COL_LP_5p_N1__CGGAGCTAGTCGTTTG-1	BCell	2.57799
001-049_T0_COL_LP_5p_N1__GGGAATGCAATAGCAA-1	BCell	1.56561
001-049_T0_COL_LP_5p_N1__CTAACTTTCACCATAG-1	BCell	5.44103
001-049_T0_COL_LP_5p_N1__AAGGCAGCAGAGTGTG-1	BCell	1.81652
001-049_T0_COL_LP_5p_N1__CGATGTAAGCCCGAAA-1	BCell	0.710487
001-049_T0_COL_LP_5p_N1__CGATGGCTCTCAAGTG-1	BCell	2.20986
001-049_T0_COL_LP_5p_N1__GCTGCGAAGTGGGCTA-1	BCell	0.882322
001-049_T0_COL_LP_5p_N1__ATGAGGGTCAATCACG-1	BCell	2.78956
001-049_T0_COL_LP_5p_N1__TGTTCCGGTTGTCTTT-1	BCell	2.49185
001-049_T0_COL_LP_5p_N1__TTTGGTTGTTTGTTGG-1	BCell	2.77932
001-049_T0_COL_LP_5p_N1__ATCCACCTCCGTAGGC-1	BCell	3.23335
001-049_T0_COL_LP_5p_N1__TGGGCGTAGCGTTGCC-1	BCell	5.553
001-049_T0_COL_LP_5p_N1__TGCACCTAGTGTACGG-1	BCell	2.19404
001-049_T0_COL_LP_5p_N1__ACCTTTAAGGCCATAG-1	BCell	3.3001
001-049_T0_COL_LP_5p_N1__ACGGAGACAATGCCAT-1	BCell	2.84464
001-049_T0_COL_LP_5p_N1__TCAGATGTCTCGGACG-1	BCell	2.11277
001-049_T0_COL_LP_5p_N1__ACGGCCAGTACCATCA-1	BCell	3.22572
001-049_T0_COL_LP_5p_N1__GACCTGGTCGCCATAA-1	BCell	3.78555
001-049_T0_COL_LP_5p_N1__CAGCCGAGTAGGAGTC-1	BCell	1.64603
001-049_T0_COL_LP_5p_N1__GGGTCTGCAGGATTGG-1	BCell	4.87298
001-049_T0_COL_LP_5p_N1__AGGCCGTGTGCACCAC-1	BCell	1.1733
001-049_T0_COL_LP_5p_N1__ATCCACCTCTGTCTAT-1	BCell	3.97419
001-049_T0_COL_LP_5p_N1__GCTTGAAGTAGCACGA-1	BCell	2.73213
001-049_T0_COL_LP_5p_N1__TACTTACGTTGGAGGT-1	BCell	2.78379
001-049_T0_COL_LP_5p_N1__TGAGCATGTTCAGTAC-1	BCell	1.96254
001-049_T0_COL_LP_5p_N1__TAGTGGTCAATGGAAT-1	BCell	1.42912
001-049_T0_COL_LP_5p_N1__GCATGATGTGGTAACG-1	BCell	1.45599
001-049_T0_COL_LP_5p_N1__TACCTATAGCGAGAAA-1	BCell	3.46651
001-049_T0_COL_LP_5p_N1__CGACTTCTCCTATGTT-1	BCell	3.74257
001-049_T0_COL_LP_5p_N1__GAAGCAGCACATAACC-1	BCell	5.42735
001-049_T0_COL_LP_5p_N1__ACACTGATCCAGGGCT-1	BCell	2.13053
001-049_T0_COL_LP_5p_N1__CGATTGACACCTATCC-1	BCell	5.24745
001-049_T0_COL_LP_5p_N1__GAGCAGATCTATCCCG-1	BCell	5.7598
001-049_T0_COL_LP_5p_N1__TTCGGTCTCTTTACAC-1	BCell	4.56229
001-049_T0_COL_LP_5p_N1__TTCTTAGGTAGGCATG-1	BCell	1.2806
001-049_T0_COL_LP_5p_N1__GTACTTTGTGGTTTCA-1	BCell	4.41794
001-049_T0_COL_LP_5p_N1__AAGCCGCGTGCACGAA-1	BCell	2.43481
001-049_T0_COL_LP_5p_N1__ACGTCAACATGTAGTC-1	BCell	5.07049
001-049_T0_COL_LP_5p_N1__GTACTCCGTGTTTGGT-1	BCell	3.30102
001-049_T0_COL_LP_5p_N1__ACGCCAGAGTCCGGTC-1	BCell	1.12864
001-049_T0_COL_LP_5p_N1__CGGAGCTAGACATAAC-1	BCell	3.70823
001-049_T0_COL_LP_5p_N1__GGAATAAAGCGATATA-1	BCell	1.85508
001-049_T0_COL_LP_5p_N1__TTAGGCATCAGCATGT-1	BCell	2.05716
001-049_T0_COL_LP_5p_N1__TGAAAGATCACATAGC-1	BCell	2.6504
001-049_T0_COL_LP_5p_N1__ATCTGCCCACGAAACG-1	BCell	3.34336
001-049_T0_COL_LP_5p_N1__TGTCCCACAGTAAGCG-1	BCell	1.40726
001-049_T0_COL_LP_5p_N1__CCGGTAGCAAAGGCGT-1	BCell	1.01019
001-049_T0_COL_LP_5p_N1__GCTCTGTGTCGCGTGT-1	BCell	2.29903
001-049_T0_COL_LP_5p_N1__ATTTCTGGTCTCTCTG-1	BCell	3.30918
001-049_T0_COL_LP_5p_N1__CAAGGCCTCGTGACAT-1	BCell	5.61194
001-049_T0_COL_LP_5p_N1__CGATCGGTCGACAGCC-1	BCell	1.16563
001-049_T0_COL_LP_5p_N1__GTAACGTAGTTACGGG-1	BCell	2.70071
001-049_T0_COL_LP_5p_N1__CGAGCCATCGGCGCTA-1	BCell	3.54886
001-049_T0_COL_LP_5p_N1__TTCGGTCAGACTAAGT-1	BCell	2.46504
001-049_T0_COL_LP_5p_N1__GCGCGATCATTGGCGC-1	BCell	2.54634
001-049_T0_COL_LP_5p_N1__CTCATTACATACCATG-1	BCell	4.90216
001-049_T0_COL_LP_5p_N1__AGAGCGAGTTTGGGCC-1	BCell	3.85761
001-049_T0_COL_LP_5p_N1__TAGTGGTAGTCCATAC-1	BCell	2.72526
001-049_T0_COL_LP_5p_N1__AGGGAGTCACAGGTTT-1	BCell	3.59942
001-049_T0_COL_LP_5p_N1__TACTTACAGCGTCTAT-1	BCell	3.69621
001-049_T0_COL_LP_5p_N1__GCATGTAGTAGGCATG-1	BCell	4.09821
001-049_T0_COL_LP_5p_N1__TCAATCTTCGTTTATC-1	BCell	1.40217
001-049_T0_COL_LP_5p_N1__GGGTTGCGTCGCTTTC-1	BCell	3.70677
001-049_T0_COL_LP_5p_N1__ATTGGTGCATCACCCT-1	BCell	3.09596
001-049_T0_COL_LP_5p_N1__GTTCGGGCACCACCAG-1	BCell	4.2301
001-049_T0_COL_LP_5p_N1__CTACATTTCGACCAGC-1	BCell	3.83786
001-049_T0_COL_LP_5p_N1__ACGTCAACAGTAAGAT-1	BCell	2.67483
001-049_T0_COL_LP_5p_N1__CAGCAGCGTTAGGGTG-1	BCell	1.29973
001-049_T0_COL_LP_5p_N1__CATCCACCACGAAACG-1	BCell	1.35656
001-049_T0_COL_LP_5p_N1__TCAATCTTCGTCACGG-1	BCell	0.897484
001-049_T0_COL_LP_5p_N1__TGCTGCTTCTCATTCA-1	BCell	1.96942
001-049_T0_COL_LP_5p_N1__ATCATGGGTGCCTGCA-1	BCell	4.57922
001-049_T0_COL_LP_5p_N1__GCGCAGTTCTTACCGC-1	BCell	2.40207
001-049_T0_COL_LP_5p_N1__TCAACGAAGGCATTGG-1	BCell	3.92388
001-049_T0_COL_LP_5p_N1__TGCGCAGCACGAAAGC-1	BCell	2.79871
001-049_T0_COL_LP_5p_N1__GAACCTAAGGTGCTTT-1	BCell	2.98487
001-049_T0_COL_LP_5p_N1__CGATGGCGTACCGAGA-1	BCell	3.7187
001-049_T0_COL_LP_5p_N1__TTTGTCAGTGAGTATA-1	BCell	2.4345
001-049_T0_COL_LP_5p_N1__CGTGTCTCACGACTCG-1	BCell	3.47122
001-049_T0_COL_LP_5p_N1__GGGAGATCAGGAATCG-1	BCell	3.2435
001-049_T0_COL_LP_5p_N1__CACACAAGTCTTGATG-1	BCell	3.03535
001-049_T0_COL_LP_5p_N1__CGACTTCGTGCTGTAT-1	BCell	0.86395
001-049_T0_COL_LP_5p_N1__GACACGCGTGTAATGA-1	BCell	1.99265
001-049_T0_COL_LP_5p_N1__AATCGGTCAGGACGTA-1	BCell	1.10758
001-049_T0_COL_LP_5p_N1__CGATGGCAGGACTGGT-1	BCell	2.78337
001-049_T0_COL_LP_5p_N1__CTAGCCTGTACCATCA-1	BCell	2.36795
001-049_T0_COL_LP_5p_N1__CGGAGTCAGATGTGGC-1	BCell	6.36348
001-049_T0_COL_LP_5p_N1__CCAGCGAAGCGAAGGG-1	BCell	3.93675
001-049_T0_COL_LP_5p_N1__TACAGTGCAAGTCTGT-1	BCell	3.43842
001-049_T0_COL_LP_5p_N1__TTTGGTTGTAAGCACG-1	BCell	2.64104
001-049_T0_COL_LP_5p_N1__CTCCTAGTCTGGCGAC-1	BCell	2.46012
001-049_T0_COL_LP_5p_N1__TCGCGTTGTCTCACCT-1	BCell	2.85923
001-049_T0_COL_LP_5p_N1__ACATGGTAGAAAGTGG-1	BCell	1.43913
001-049_T0_COL_LP_5p_N1__AAGACCTTCTTCTGGC-1	BCell	2.09509
001-049_T0_COL_LP_5p_N1__CAAGAAAAGTGAATTG-1	BCell	3.65184
001-049_T0_COL_LP_5p_N1__CGGAGCTCAGGTTTCA-1	BCell	1.43149
001-049_T0_COL_LP_5p_N1__CTGTTTATCACGATGT-1	BCell	4.14695
001-049_T0_COL_LP_5p_N1__CCGGGATTCTTCCTTC-1	BCell	3.31176
001-049_T0_COL_LP_5p_N1__CGATGTACAATGACCT-1	BCell	1.26314
001-049_T0_COL_LP_5p_N1__TGGCCAGAGGTGTGGT-1	BCell	3.75576
001-049_T0_COL_LP_5p_N1__CCATGTCCAAGTCTGT-1	BCell	2.73181
001-049_T0_COL_LP_5p_N1__TCCACACAGTGACATA-1	BCell	5.20428
001-049_T0_COL_LP_5p_N1__CGGCTAGGTGTCAATC-1	BCell	2.88966
001-049_T0_COL_LP_5p_N1__CGGTTAAAGGTGCTAG-1	BCell	3.36819
001-049_T0_COL_LP_5p_N1__CACAGTACAGGTGCCT-1	BCell	1.38808
001-049_T0_COL_LP_5p_N1__TGACAACTCGTACCGG-1	BCell	4.60369
001-049_T0_COL_LP_5p_N1__CGACTTCTCCTGCAGG-1	BCell	3.11648
001-049_T0_COL_LP_5p_N1__TTAACTCGTTTGTTGG-1	BCell	2.85365
001-049_T0_COL_LP_5p_N1__GTGGGTCCAAAGGCGT-1	BCell	2.12396
001-049_T0_COL_LP_5p_N1__AGTCTTTTCAGCACAT-1	BCell	2.17131
001-049_T0_COL_LP_5p_N1__GACTAACAGCGTGAAC-1	BCell	3.62001
001-049_T0_COL_LP_5p_N1__CAGTAACGTTGACGTT-1	BCell	3.86771
001-049_T0_COL_LP_5p_N1__AGACGTTAGTGCGTGA-1	BCell	2.97424
001-049_T0_COL_LP_5p_N1__TACTTGTTCACATAGC-1	BCell	0.685765
001-049_T0_COL_LP_5p_N1__AAGACCTGTTCCCTTG-1	BCell	4.36296
001-049_T0_COL_LP_5p_N1__CCTAAAGGTGACGCCT-1	BCell	3.25865
001-049_T0_COL_LP_5p_N1__ATTTCTGTCTCATTCA-1	BCell	0.82477
001-049_T0_COL_LP_5p_N1__ACGGCCAGTTGCGTTA-1	BCell	2.55016
001-049_T0_COL_LP_5p_N1__ACCTTTATCTTCTGGC-1	BCell	1.73897
001-049_T0_COL_LP_5p_N1__CTCAGAACAGCGTAAG-1	BCell	-0.11293
001-049_T0_COL_LP_5p_N1__CGCTGGAGTTTAGGAA-1	BCell	1.70539
001-049_T0_COL_LP_5p_N1__CGTCTACTCAGCCTAA-1	BCell	3.95761
001-049_T0_COL_LP_5p_N1__CTCGAAAAGCTCCTCT-1	BCell	0.896641
001-049_T0_COL_LP_5p_N1__ACGGGTCTCCTGCCAT-1	BCell	2.12274
001-049_T0_COL_LP_5p_N1__CTACATTTCCATTCTA-1	BCell	1.15044
001-049_T0_COL_LP_5p_N1__ACCGTAAAGAAGATTC-1	BCell	1.54577
001-049_T0_COL_LP_5p_N1__CGGACACCAACGCACC-1	BCell	3.23072
001-049_T0_COL_LP_5p_N1__GAATAAGAGGCATGGT-1	BCell	2.11534
001-049_T0_COL_LP_5p_N1__TTCCCAGAGACAAGCC-1	BCell	1.95459
001-049_T0_COL_LP_5p_N1__TACCTTATCATCGCTC-1	BCell	2.7867
001-049_T0_COL_LP_5p_N1__TGCTGCTTCGTCTGCT-1	BCell	2.26909
001-049_T0_COL_LP_5p_N1__GGACAGAAGCGCCTTG-1	BCell	1.38755
001-049_T0_COL_LP_5p_N1__TTCGAAGAGCAATCTC-1	BCell	3.49803
001-049_T0_COL_LP_5p_N1__GTCCTCAAGTGATCGG-1	BCell	3.35919
001-049_T0_COL_LP_5p_N1__TCGCGTTGTTAGGGTG-1	BCell	2.19685
001-049_T0_COL_LP_5p_N1__AACCGCGTCCGGGTGT-1	BCell	3.51156
001-049_T0_COL_LP_5p_N1__TAAACCGTCCAATGGT-1	BCell	2.05065
001-049_T0_COL_LP_5p_N1__CAAGGCCTCCCTCTTT-1	BCell	2.43237
001-049_T0_COL_LP_5p_N1__CTCGAGGAGCCCAGCT-1	BCell	0.616468
001-049_T0_COL_LP_5p_N1__ACGCCAGGTCAAGCGA-1	BCell	2.32761
001-049_T0_COL_LP_5p_N1__CGTCCATCATTGGCGC-1	BCell	1.3554
001-049_T0_COL_LP_5p_N1__TGTGGTACACAGGTTT-1	BCell	2.4833
001-049_T0_COL_LP_5p_N1__TCGTACCCAATGGAAT-1	BCell	2.67044
001-049_T0_COL_LP_5p_N1__GCGCAGTGTTCCCTTG-1	BCell	3.23991
001-049_T0_COL_LP_5p_N1__TGAAAGAGTAGCTCCG-1	BCell	1.41823
001-049_T0_COL_LP_5p_N1__GTGAAGGCAAGACGTG-1	BCell	5.06987
001-049_T0_COL_LP_5p_N1__CTAGAGTGTAGATTAG-1	BCell	2.32639
001-049_T0_COL_LP_5p_N1__GCATGTAGTGTTGGGA-1	BCell	3.1437
001-049_T0_COL_LP_5p_N1__TTGTAGGGTGCTGTAT-1	BCell	2.04619
001-049_T0_COL_LP_5p_N1__GAGCAGACAAGCGCTC-1	BCell	2.39214
001-049_T0_COL_LP_5p_N1__GCGCCAAGTCAGTGGA-1	BCell	1.2599
001-049_T0_COL_LP_5p_N1__GCAGTTATCACGACTA-1	BCell	3.51838
001-049_T0_COL_LP_5p_N1__CGATGTACATTTGCCC-1	BCell	1.83184
001-049_T0_COL_LP_5p_N1__AGCGTATTCTTCGGTC-1	BCell	1.39036
001-049_T0_COL_LP_5p_N1__TATCTCATCGAACGGA-1	BCell	2.80677
001-049_T0_COL_LP_5p_N1__GTTTCTACAGACGCCT-1	BCell	2.24401
001-049_T0_COL_LP_5p_N1__AGGTCCGAGGCCATAG-1	BCell	4.10944
001-049_T0_COL_LP_5p_N1__CGATTGAAGTTTCCTT-1	BCell	1.33557
001-049_T0_COL_LP_5p_N1__TTTACTGAGTGTCTCA-1	BCell	2.44113
001-049_T0_COL_LP_5p_N1__AGTTGGTCAGGTCGTC-1	BCell	2.49649
001-049_T0_COL_LP_5p_N1__CCTAAAGTCAGGTTCA-1	BCell	0.647545
001-049_T0_COL_LP_5p_N1__ACACCGGAGTGAAGAG-1	BCell	2.36346
001-049_T0_COL_LP_5p_N1__GCTCTGTGTGATGATA-1	BCell	4.34272
001-049_T0_COL_LP_5p_N1__GGGAATGTCGAGCCCA-1	BCell	0.951075
001-049_T0_COL_LP_5p_N1__CATATTCGTTCCCGAG-1	BCell	1.15229
001-049_T0_COL_LP_5p_N1__TTTATGCCACAGTCGC-1	BCell	2.16042
001-049_T0_COL_LP_5p_N1__GTCTCGTAGGATTCGG-1	BCell	2.19258
001-049_T0_COL_LP_5p_N1__CATTCGCGTGTCTGAT-1	BCell	2.30167
001-049_T0_COL_LP_5p_N1__CCACGGAAGAGTCGGT-1	BCell	2.32413
001-049_T0_COL_LP_5p_N1__TTCGAAGTCTTACCTA-1	BCell	0.837852
001-049_T0_COL_LP_5p_N1__GGCGTGTTCAGTCAGT-1	BCell	1.16969
001-049_T0_COL_LP_5p_N1__TTAGGACGTGTTTGGT-1	BCell	3.09284
001-049_T0_COL_LP_5p_N1__GGGTCTGGTGAGTATA-1	BCell	0.787504
001-049_T0_COL_LP_5p_N1__GACGCGTTCGGTGTTA-1	BCell	1.80946
001-049_T0_COL_LP_5p_N1__AACTCTTAGTCAAGCG-1	BCell	5.87287
001-049_T0_COL_LP_5p_N1__ACCGTAAAGTATGACA-1	BCell	2.79433
001-049_T0_COL_LP_5p_N1__GTTCGGGTCCATGAGT-1	BCell	2.60366
001-049_T0_COL_LP_5p_N1__CGATCGGTCTGGGCCA-1	BCell	3.88378
001-049_T0_COL_LP_5p_N1__CTAGAGTCAGGTCTCG-1	BCell	3.48671
001-049_T0_COL_LP_5p_N1__GCATGCGTCGGCATCG-1	BCell	5.4824
001-049_T0_COL_LP_5p_N1__GGGTTGCCAGACGCCT-1	BCell	2.70084
001-049_T0_COL_LP_5p_N1__CACCACTCAAAGCGGT-1	BCell	2.68178
001-049_T0_COL_LP_5p_N1__AAGGAGCAGTTCGCAT-1	BCell	5.34894
001-049_T0_COL_LP_5p_N1__TGGTTAGGTCCTAGCG-1	BCell	3.71134
001-049_T0_COL_LP_5p_N1__CTGCTGTGTAAACACA-1	BCell	2.63264
001-049_T0_COL_LP_5p_N1__CACACAAGTGTTCGAT-1	BCell	4.5081
001-049_T0_COL_LP_5p_N1__GACGGCTCATGCCACG-1	BCell	3.66098
001-049_T0_COL_LP_5p_N1__GAGTCCGGTGTAATGA-1	BCell	0.538725
001-049_T0_COL_LP_5p_N1__TTTGCGCAGAGTCGGT-1	BCell	2.75657
001-049_T0_COL_LP_5p_N1__GTACTCCAGCGCTCCA-1	BCell	4.7182
001-049_T0_COL_LP_5p_N1__CAAGTTGGTACGAAAT-1	BCell	3.0253
001-049_T0_COL_LP_5p_N1__CTCCTAGGTCAGAAGC-1	BCell	1.65585
001-049_T0_COL_LP_5p_N1__CCTTTCTGTCTGGAGA-1	BCell	2.51458
001-049_T0_COL_LP_5p_N1__TTATGCTCAACTTGAC-1	BCell	1.35817
001-049_T0_COL_LP_5p_N1__ACGTCAATCATCGCTC-1	BCell	1.48813
001-049_T0_COL_LP_5p_N1__GGTGTTACAGTCACTA-1	BCell	1.83214
001-049_T0_COL_LP_5p_N1__CGGACACTCAGCGACC-1	BCell	3.81209
001-049_T0_COL_LP_5p_N1__CGTTGGGAGGCTCATT-1	BCell	1.04196
001-049_T0_COL_LP_5p_N1__TTTATGCGTAAGCACG-1	BCell	1.39864
001-049_T0_COL_LP_5p_N1__TAAACCGAGAGGTAGA-1	BCell	4.83325
001-049_T0_COL_LP_5p_N1__GGCTCGAGTGACCAAG-1	BCell	2.73412
001-049_T0_COL_LP_5p_N1__CAGCATAAGGACATTA-1	BCell	2.13204
001-049_T0_COL_LP_5p_N1__TGTATTCTCTCAACTT-1	BCell	3.17638
001-049_T0_COL_LP_5p_N1__TTTGCGCGTCGAACAG-1	BCell	2.93871
001-049_T0_COL_LP_5p_N1__GGATTACAGCTGTTCA-1	BCell	3.23073
001-049_T0_COL_LP_5p_N1__TTGGCAATCGAGGTAG-1	BCell	2.70471
001-049_T0_COL_LP_5p_N1__AGATTGCAGCAGGTCA-1	BCell	1.854
001-049_T0_COL_LP_5p_N1__TAGTGGTGTCGTTGTA-1	BCell	2.50461
001-049_T0_COL_LP_5p_N1__CGATTGACAACGCACC-1	BCell	2.49088
001-049_T0_COL_LP_5p_N1__TCATTACGTTGCTCCT-1	BCell	5.96816
001-049_T0_COL_LP_5p_N1__AGACGTTAGGACACCA-1	BCell	2.59572
001-049_T0_COL_LP_5p_N1__CGGAGCTGTGACGCCT-1	BCell	3.2143
001-049_T0_COL_LP_5p_N1__TCGTACCCATGGAATA-1	BCell	4.48155
001-049_T0_COL_LP_5p_N1__GGGACCTAGGCTCATT-1	BCell	4.47225
001-049_T0_COL_LP_5p_N1__TATCAGGGTAAGAGAG-1	BCell	2.14961
001-049_T0_COL_LP_5p_N1__AGTAGTCGTAAACACA-1	BCell	4.87046
001-049_T0_COL_LP_5p_N1__AAGGAGCCAAGTTGTC-1	BCell	3.01521
001-049_T0_COL_LP_5p_N1__GGAACTTCACGGTAGA-1	BCell	1.97794
001-049_T0_COL_LP_5p_N1__GACCTGGCACTCGACG-1	BCell	5.61363
001-049_T0_COL_LP_5p_N1__AAGGAGCGTTAAGGGC-1	BCell	1.65832
001-049_T0_COL_LP_5p_N1__CGCGTTTGTACTTCTT-1	BCell	3.31302
001-049_T0_COL_LP_5p_N1__CGTAGGCTCGGAATCT-1	BCell	2.07043
001-049_T0_COL_LP_5p_N1__TGGCTGGAGTGTTGAA-1	BCell	3.33709
001-049_T0_COL_LP_5p_N1__AGCTTGAAGGGTATCG-1	BCell	3.30898
001-049_T0_COL_LP_5p_N1__GAGTCCGCATCTACGA-1	BCell	1.64561
001-049_T0_COL_LP_5p_N1__AACACGTCAGCTGCAC-1	BCell	2.11396
001-049_T0_COL_LP_5p_N1__CTGTGCTGTGTAAGTA-1	BCell	5.91626
001-049_T0_COL_LP_5p_N1__GTACGTACACACCGCA-1	BCell	1.98563
001-049_T0_COL_LP_5p_N1__CTCACACTCCCTTGTG-1	BCell	1.56474
001-049_T0_COL_LP_5p_N1__CGAGCACTCATGTCCC-1	BCell	2.64554
001-049_T0_COL_LP_5p_N1__TGGGAAGCACCCAGTG-1	BCell	2.80554
001-049_T0_COL_LP_5p_N1__ACTGCTCGTTAAGAAC-1	BCell	1.42307
001-049_T0_COL_LP_5p_N1__ACATGGTGTACCGTTA-1	BCell	1.31347
001-049_T0_COL_LP_5p_N1__ACGGCCACAGCCTGTG-1	BCell	5.91316
001-049_T0_COL_LP_5p_N1__GTGAAGGAGAATTCCC-1	BCell	1.28414
001-049_T0_COL_LP_5p_N1__GGGTCTGTCACGCATA-1	BCell	1.45315
001-049_T0_COL_LP_5p_N1__GATGAGGTCATCATTC-1	BCell	3.79838
001-049_T0_COL_LP_5p_N1__TCAGGATCAATCTACG-1	BCell	1.56816
001-049_T0_COL_LP_5p_N1__GTATCTTTCTGGGCCA-1	BCell	4.2687
001-049_T0_COL_LP_5p_N1__ACGGAGACAGTACACT-1	BCell	4.09783
001-049_T0_COL_LP_5p_N1__TTAACTCCACAACGTT-1	BCell	1.82216
001-049_T0_COL_LP_5p_N1__TTTGCGCCACATTTCT-1	BCell	2.13355
001-049_T0_COL_LP_5p_N1__GAGGTGAAGGGTATCG-1	BCell	4.51102
001-049_T0_COL_LP_5p_N1__GGAGCAAGTTATCGGT-1	BCell	1.86397
001-049_T0_COL_LP_5p_N1__GGTGCGTCAACAACCT-1	BCell	1.80651
001-049_T0_COL_LP_5p_N1__AGGCCACAGGATGCGT-1	BCell	2.23706
001-049_T0_COL_LP_5p_N1__TCAACGATCGCATGAT-1	BCell	2.21171
001-049_T0_COL_LP_5p_N1__CCTACACTCCCAAGAT-1	BCell	1.4704
001-049_T0_COL_LP_5p_N1__AGCCTAAGTCGAGTTT-1	BCell	5.52992
001-049_T0_COL_LP_5p_N1__TTTATGCCATAGACTC-1	BCell	1.75104
001-049_T0_COL_LP_5p_N1__AGCAGCCCATTGGGCC-1	BCell	2.86635
001-049_T0_COL_LP_5p_N1__CATATGGCACTGCCAG-1	BCell	2.18797
001-049_T0_COL_LP_5p_N1__GCAATCACATCCGGGT-1	BCell	6.57437
001-049_T0_COL_LP_5p_N1__TACTCATCATATACCG-1	BCell	1.8553
001-049_T0_COL_LP_5p_N1__GGGAATGAGGCGCTCT-1	BCell	0.885403
001-049_T0_COL_LP_5p_N1__CTTCTCTAGTCGTTTG-1	BCell	3.92957
001-049_T0_COL_LP_5p_N1__CACCTTGCATGTAGTC-1	BCell	3.06068
001-049_T0_COL_LP_5p_N1__GTAGGCCAGCGCTTAT-1	BCell	3.83423
001-049_T0_COL_LP_5p_N1__AAGTCTGTCGCGTAGC-1	BCell	0.993677
001-049_T0_COL_LP_5p_N1__AATCCAGTCCTCGCAT-1	BCell	2.38173
001-049_T0_COL_LP_5p_N1__GAAATGAGTACCGAGA-1	BCell	2.58941
001-049_T0_COL_LP_5p_N1__CGAGCACGTCATATCG-1	BCell	3.28228
001-049_T0_COL_LP_5p_N1__TACGGATTCGTGGGAA-1	BCell	4.00396
001-049_T0_COL_LP_5p_N1__TCACAAGTCAGGTTCA-1	BCell	0.649733
001-049_T0_COL_LP_5p_N1__AAACCTGGTCTTCGTC-1	BCell	1.68968
001-049_T0_COL_LP_5p_N1__ACGGGTCCAGGAATCG-1	BCell	1.47387
001-049_T0_COL_LP_5p_N1__ACATCAGGTCTTGCGG-1	BCell	3.95276
001-049_T0_COL_LP_5p_N1__CCACTACCAACTGCTA-1	BCell	3.02723
001-049_T0_COL_LP_5p_N1__GCCTCTAAGTGGTAAT-1	BCell	4.64216
001-049_T0_COL_LP_5p_N1__CCGGTAGAGCTGGAAC-1	BCell	2.35595
001-049_T0_COL_LP_5p_N1__TGCCAAAAGTCCGTAT-1	BCell	4.71997
001-049_T0_COL_LP_5p_N1__CAGTAACTCATAACCG-1	BCell	2.53907
001-049_T0_COL_LP_5p_N1__GTCAAGTAGAGTGAGA-1	BCell	2.14537
001-049_T0_COL_LP_5p_N1__TTCGAAGAGAATGTTG-1	BCell	5.39083
001-049_T0_COL_LP_5p_N1__CAGGTGCGTAGAAGGA-1	BCell	1.28754
001-049_T0_COL_LP_5p_N1__CAAGAAACATAGACTC-1	BCell	5.01053
001-049_T0_COL_LP_5p_N1__CAGCAGCAGCAGCGTA-1	BCell	1.76899
001-049_T0_COL_LP_5p_N1__AGGCCGTAGGGATACC-1	BCell	1.79743
001-049_T0_COL_LP_5p_N1__CGGACACAGGTTCCTA-1	BCell	1.61644
001-049_T0_COL_LP_5p_N1__TCGGGACCAAAGTCAA-1	BCell	2.23678
001-049_T0_COL_LP_5p_N1__CAACCAACACATCCGG-1	BCell	2.6698
001-049_T0_COL_LP_5p_N1__CATCGAAGTCGCGTGT-1	BCell	1.62431
001-049_T0_COL_LP_5p_N1__CGCTATCGTCATCGGC-1	BCell	2.55031
001-049_T0_COL_LP_5p_N1__CCACCTAGTGCCTGCA-1	BCell	2.66232
001-049_T0_COL_LP_5p_N1__CAGTAACCAGGGATTG-1	BCell	2.01784
001-049_T0_COL_LP_5p_N1__TGACGGCCACCCATGG-1	BCell	2.22514
001-049_T0_COL_LP_5p_N1__TGCTACCTCCAATGGT-1	BCell	2.62046
001-049_T0_COL_LP_5p_N1__TGACGGCGTCGGATCC-1	BCell	1.23146
001-049_T0_COL_LP_5p_N1__CATGCCTGTCCATCCT-1	BCell	0.916677
001-049_T0_COL_LP_5p_N1__GTGTTAGTCTGCAGTA-1	BCell	5.40745
001-049_T0_COL_LP_5p_N1__GTCGTAAGTCATGCAT-1	BCell	1.6928
001-049_T0_COL_LP_5p_N1__CCTACACTCAGGCGAA-1	BCell	3.65815
001-049_T0_COL_LP_5p_N1__GACCAATCAATGAATG-1	BCell	3.60097
001-049_T0_COL_LP_5p_N1__TAGTGGTGTGCTTCTC-1	BCell	0.184812
001-049_T0_COL_LP_5p_N1__TGGGCGTGTTATCGGT-1	BCell	4.04547
001-049_T0_COL_LP_5p_N1__TGTTCCGCATGACATC-1	BCell	3.25297
001-049_T0_COL_LP_5p_N1__TGACTAGCATCGGGTC-1	BCell	4.04234
001-049_T0_COL_LP_5p_N1__TACAGTGAGATGTCGG-1	BCell	1.47586
001-049_T0_COL_LP_5p_N1__CTCGGGACAACACGCC-1	BCell	0.913702
001-049_T0_COL_LP_5p_N1__CTAGAGTTCTCTTATG-1	BCell	2.66132
001-049_T0_COL_LP_5p_N1__CGCTGGACATGGGACA-1	BCell	2.90443
001-049_T0_COL_LP_5p_N1__CCTACCAGTTGTTTGG-1	BCell	1.80632
001-049_T0_COL_LP_5p_N1__CGCCAAGGTGGTTTCA-1	BCell	1.18507
001-049_T0_COL_LP_5p_N1__GACGCGTTCCCTTGCA-1	BCell	3.71583
001-049_T0_COL_LP_5p_N1__TTGTAGGAGTACGTTC-1	BCell	1.59427
001-049_T0_COL_LP_5p_N1__ACGCCAGGTCTAGTGT-1	BCell	4.12169
001-049_T0_COL_LP_5p_N1__GTATTCTTCTCTGCTG-1	BCell	5.02211
001-049_T0_COL_LP_5p_N1__GATCAGTGTGAGGGAG-1	BCell	3.46178
001-049_T0_COL_LP_5p_N1__GGGCACTCATATACGC-1	BCell	3.24748
001-049_T0_COL_LP_5p_N1__GCAGCCAAGGAACTGC-1	BCell	1.16414
001-049_T0_COL_LP_5p_N1__GTGTTAGCAAGCCGCT-1	BCell	-0.459151
001-049_T0_COL_LP_5p_N1__GCTCCTACATGGAATA-1	BCell	2.0131
001-049_T0_COL_LP_5p_N1__CATCGGGCAACAACCT-1	BCell	0.529207
001-049_T0_COL_LP_5p_N1__CGTGTCTTCATCTGCC-1	BCell	2.78759
001-049_T0_COL_LP_5p_N1__GTAGGCCCACGAGGTA-1	BCell	5.44159
001-049_T0_COL_LP_5p_N1__GCTGGGTAGTGTACGG-1	BCell	5.20474
001-049_T0_COL_LP_5p_N1__CTTAACTGTCCTAGCG-1	BCell	1.31985
001-049_T0_COL_LP_5p_N1__AGTGTCAAGCGACGTA-1	BCell	3.2837
001-049_T0_COL_LP_5p_N1__GGACGTCGTCAGTGGA-1	BCell	4.13495
001-049_T0_COL_LP_5p_N1__CGTTCTGGTAGGACAC-1	BCell	3.02667
001-049_T0_COL_LP_5p_N1__TGCGTGGGTGTTCGAT-1	BCell	1.96911
001-049_T0_COL_LP_5p_N1__CGGTTAATCTTGGGTA-1	BCell	1.0539
001-049_T0_COL_LP_5p_N1__GGCGTGTCACTGTTAG-1	BCell	1.14665
001-049_T0_COL_LP_5p_N1__TTGGAACCATACTCTT-1	BCell	1.81047
001-049_T0_COL_LP_5p_N1__AACTCAGTCTGGCGTG-1	BCell	2.53279
001-049_T0_COL_LP_5p_N1__CTACCCACACCGTTGG-1	BCell	2.53964
001-049_T0_COL_LP_5p_N1__GCGGGTTCAGCTGCAC-1	BCell	1.37967
001-049_T0_COL_LP_5p_N1__AACCGCGCAAAGAATC-1	BCell	2.04671
001-049_T0_COL_LP_5p_N1__TTGGAACCATCACCCT-1	BCell	1.98889
001-049_T0_COL_LP_5p_N1__AAAGATGGTTATTCTC-1	BCell	2.13547
001-049_T0_COL_LP_5p_N1__CTGAAACAGTGTTTGC-1	BCell	1.01612
001-049_T0_COL_LP_5p_N1__AACTCAGGTAGCTTGT-1	BCell	1.68909
001-049_T0_COL_LP_5p_N1__TCAATCTGTTACAGAA-1	BCell	4.18243
001-049_T0_COL_LP_5p_N1__CCTTCCCCAGCGATCC-1	BCell	2.2183
001-049_T0_COL_LP_5p_N1__GTTCTCGAGATAGCAT-1	BCell	2.25953
001-049_T0_COL_LP_5p_N1__TTTGGTTTCTTTAGTC-1	BCell	2.17027
001-049_T0_COL_LP_5p_N1__GGACAGAGTGGCGAAT-1	BCell	3.85195
001-049_T0_COL_LP_5p_N1__CGATCGGGTATATGAG-1	BCell	5.35288
001-049_T0_COL_LP_5p_N1__CATATGGCAGCTCGAC-1	BCell	3.20124
001-049_T0_COL_LP_5p_N1__CCTTCGATCGTGGTCG-1	BCell	1.68181
001-049_T0_COL_LP_5p_N1__TCGCGAGTCCGATATG-1	BCell	3.07133
001-049_T0_COL_LP_5p_N1__CGTGTAACAGCCAGAA-1	BCell	3.65243
001-049_T0_COL_LP_5p_N1__TGAGGGAGTTCAGGCC-1	BCell	3.58517
001-049_T0_COL_LP_5p_N1__CTCGTACGTGTCAATC-1	BCell	2.32517
001-049_T0_COL_LP_5p_N1__GATGAAACAATCTGCA-1	BCell	1.78345
001-049_T0_COL_LP_5p_N1__TCACGAAGTAGCGCAA-1	BCell	3.34379
001-049_T0_COL_LP_5p_N1__ACAGCCGGTGTGTGCC-1	BCell	3.33847
001-049_T0_COL_LP_5p_N1__GCTCCTACATTAACCG-1	BCell	3.69592
001-049_T0_COL_LP_5p_N1__CCTTCGAAGCCATCGC-1	BCell	2.43708
001-049_T0_COL_LP_5p_N1__AGCTTGATCATCGGAT-1	BCell	1.73659
001-049_T0_COL_LP_5p_N1__ACGGCCAAGTTTCCTT-1	BCell	5.64675
001-049_T0_COL_LP_5p_N1__CCCAATCAGAGCCTAG-1	BCell	1.51859
001-049_T0_COL_LP_5p_N1__TTGGAACTCCCGGATG-1	BCell	1.81192
001-049_T0_COL_LP_5p_N1__CACACTCGTAACGCGA-1	BCell	1.70339
001-049_T0_COL_LP_5p_N1__ACGGGTCGTGGTACAG-1	BCell	1.1534
001-049_T0_COL_LP_5p_N1__CGGACTGCACAGCGTC-1	BCell	5.22603
001-049_T0_COL_LP_5p_N1__CACAGGCCACGTGAGA-1	BCell	1.24039
001-049_T0_COL_LP_5p_N1__TACAGTGGTTCGCGAC-1	BCell	2.78468
001-049_T0_COL_LP_5p_N1__TAAGAGATCATTGCCC-1	BCell	4.01478
001-049_T0_COL_LP_5p_N1__CCATTCGTCCGAATGT-1	BCell	0.441775
001-049_T0_COL_LP_5p_N1__GCTGCTTGTTGATTCG-1	BCell	1.18412
001-049_T0_COL_LP_5p_N1__ACGATGTGTTAAAGAC-1	BCell	1.80397
001-049_T0_COL_LP_5p_N1__GCATGTAGTGGTTTCA-1	BCell	1.07083
001-049_T0_COL_LP_5p_N1__AGTGGGAGTTGTGGCC-1	BCell	1.49644
001-049_T0_COL_LP_5p_N1__CATTCGCTCTATGTGG-1	BCell	2.81442
001-049_T0_COL_LP_5p_N1__CTTTGCGTCAGTGCAT-1	BCell	2.69136
001-049_T0_COL_LP_5p_N1__CTCGTCACATCGGACC-1	BCell	2.92566
001-049_T0_COL_LP_5p_N1__GACCAATAGTACGACG-1	BCell	2.44511
001-049_T0_COL_LP_5p_N1__CTGTGCTAGGTTCCTA-1	BCell	2.39626
001-049_T0_COL_LP_5p_N1__TTTGGTTAGACCCACC-1	BCell	2.08131
001-049_T0_COL_LP_5p_N1__TACCTATAGCTTCGCG-1	BCell	1.63033
001-049_T0_COL_LP_5p_N1__CCGTTCAAGTGTCCAT-1	BCell	2.44918
001-049_T0_COL_LP_5p_N1__TGACTAGAGGTAAACT-1	BCell	2.5796
001-049_T0_COL_LP_5p_N1__TTTACTGAGCTAGTCT-1	BCell	4.38274
001-049_T0_COL_LP_5p_N1__GCATGCGGTCGCTTTC-1	BCell	1.2862
001-049_T0_COL_LP_5p_N1__GTGTGCGTCACCTTAT-1	BCell	2.66572
001-049_T0_COL_LP_5p_N1__TCCCGATGTCGCCATG-1	BCell	2.94919
001-049_T0_COL_LP_5p_N1__AGGGAGTTCGCACTCT-1	BCell	3.27155
001-049_T0_COL_LP_5p_N1__CTGAAGTTCTCGGACG-1	BCell	3.46748
001-049_T0_COL_LP_5p_N1__GGTGAAGGTTTGTTTC-1	BCell	1.70585
001-049_T0_COL_LP_5p_N1__CTCGGGAGTCGCTTCT-1	BCell	1.86153
001-049_T0_COL_LP_5p_N1__ATTTCTGAGGCAGGTT-1	BCell	2.30597
001-049_T0_COL_LP_5p_N1__GTCTCGTAGCTGCCCA-1	BCell	2.86413
001-049_T0_COL_LP_5p_N1__TGATTTCGTTAAGGGC-1	BCell	1.52556
001-049_T0_COL_LP_5p_N1__AGGCCACGTTGGACCC-1	BCell	3.3958
001-049_T0_COL_LP_5p_N1__TTTGCGCAGGAGTAGA-1	BCell	2.33166
001-049_T0_COL_LP_5p_N1__GGCGACTAGTAATCCC-1	BCell	2.40302
001-049_T0_COL_LP_5p_N1__CGGACGTTCGTCGTTC-1	BCell	1.58565
001-049_T0_COL_LP_5p_N1__ACTTACTCATCTATGG-1	BCell	2.57042
001-049_T0_COL_LP_5p_N1__CAGTCCTTCGGAAATA-1	BCell	4.24598
001-049_T0_COL_LP_5p_N1__CTCGTCAAGGACAGAA-1	BCell	2.19365
001-049_T0_COL_LP_5p_N1__TTAACTCGTGACGGTA-1	BCell	1.1808
001-049_T0_COL_LP_5p_N1__ATCTGCCAGCGATGAC-1	BCell	2.51526
001-049_T0_COL_LP_5p_N1__CACATAGGTGCATCTA-1	BCell	2.15026
001-049_T0_COL_LP_5p_N1__ATAGACCTCGCCAGCA-1	BCell	1.50816
001-049_T0_COL_LP_5p_N1__GGCTCGAGTTAAGATG-1	BCell	-0.315658
001-049_T0_COL_LP_5p_N1__GTCGGGTAGGATGGAA-1	BCell	1.09561
001-049_T0_COL_LP_5p_N1__TAGCCGGAGCGTGAAC-1	BCell	4.09901
001-049_T0_COL_LP_5p_N1__GGGACCTCAAGCCTAT-1	BCell	2.32257
001-049_T0_COL_LP_5p_N1__GCAGCCAGTTCGTGAT-1	BCell	3.17434
001-049_T0_COL_LP_5p_N1__GGGATGATCAGCCTAA-1	BCell	1.37599
001-049_T0_COL_LP_5p_N1__CTAGCCTTCAGTCAGT-1	BCell	1.31804
001-049_T0_COL_LP_5p_N1__GGATTACTCCTAGTGA-1	BCell	1.86378
001-049_T0_COL_LP_5p_N1__CTCGTCATCACCGTAA-1	BCell	1.80195
001-049_T0_COL_LP_5p_N1__AGGGAGTGTAATTGGA-1	BCell	2.50483
001-049_T0_COL_LP_5p_N1__TGAGCATAGCTAGCCC-1	BCell	3.16981
001-049_T0_COL_LP_5p_N1__ACGATGTAGTGTACGG-1	BCell	1.03123
001-049_T0_COL_LP_5p_N1__CTAATGGCAGCCTGTG-1	BCell	2.31191
001-049_T0_COL_LP_5p_N1__TTCTACAGTCCGAGTC-1	BCell	1.32669
001-049_T0_COL_LP_5p_N1__AGGTCATGTCATTAGC-1	BCell	2.20059
001-049_T0_COL_LP_5p_N1__TGACTTTGTAAGAGGA-1	BCell	1.4783
001-049_T0_COL_LP_5p_N1__ACAGCCGTCGATGAGG-1	BCell	3.70659
001-049_T0_COL_LP_5p_N1__CATTCGCAGTCCGGTC-1	BCell	1.99536
001-049_T0_COL_LP_5p_N1__CTGAAGTAGAAGGCCT-1	BCell	2.39945
001-049_T0_COL_LP_5p_N1__TGCGTGGCAGGAATCG-1	BCell	-0.638253
001-049_T0_COL_LP_5p_N1__ACACCAAGTTATGTGC-1	BCell	1.25715
001-049_T0_COL_LP_5p_N1__TGAGAGGCAGCTGGCT-1	BCell	3.00445
001-049_T0_COL_LP_5p_N1__GCTCTGTTCTGCTTGC-1	BCell	2.49935
001-049_T0_COL_LP_5p_N1__AAATGCCTCCGTTGCT-1	BCell	0.658494
001-049_T0_COL_LP_5p_N1__GGGAGATTCCGGGTGT-1	BCell	1.49734
001-049_T0_COL_LP_5p_N1__ATCATGGCAATCAGAA-1	BCell	1.19403
001-049_T0_COL_LP_5p_N1__TCACGAAGTGCCTGCA-1	BCell	3.12992
001-049_T0_COL_LP_5p_N1__TTTATGCGTCACTTCC-1	BCell	2.23568
001-049_T0_COL_LP_5p_N1__TAGCCGGAGCCTCGTG-1	BCell	3.79583
001-049_T0_COL_LP_5p_N1__GGCTCGAGTGAGTGAC-1	BCell	2.87727
001-049_T0_COL_LP_5p_N1__CGGACTGAGCGATCCC-1	BCell	2.10042
001-049_T0_COL_LP_5p_N1__CGATCGGAGCTAACTC-1	BCell	4.21524
001-049_T0_COL_LP_5p_N1__TCAGCAAAGTCAAGCG-1	BCell	1.93972
001-049_T0_COL_LP_5p_N1__CACAGGCCAGGACCCT-1	BCell	2.08409
001-049_T0_COL_LP_5p_N1__GATGCTATCGCGTTTC-1	BCell	2.91132
001-049_T0_COL_LP_5p_N1__TAAGCGTCAATGTAAG-1	BCell	0.747028
001-049_T0_COL_LP_5p_N1__GAACGGATCCCATTTA-1	BCell	1.02238
001-049_T0_COL_LP_5p_N1__GAACGGAAGTCAAGGC-1	BCell	1.29026
001-049_T0_COL_LP_5p_N1__TTTGTCAGTTGACGTT-1	BCell	2.74207
001-049_T0_COL_LP_5p_N1__CCTATTAGTCTCAACA-1	BCell	2.25647
001-049_T0_COL_LP_5p_N1__AGCGTCGCACCCTATC-1	BCell	1.13169
001-049_T0_COL_LP_5p_N1__AGTCTTTGTAACGACG-1	BCell	1.26449
001-049_T0_COL_LP_5p_N1__CGCTTCACACCTATCC-1	BCell	3.7537
001-049_T0_COL_LP_5p_N1__TTAGTTCCAGACGTAG-1	BCell	0.788664
001-049_T0_COL_LP_5p_N1__CAAGGCCTCCTTTCGG-1	BCell	3.4611
001-049_T0_COL_LP_5p_N1__GGGATGACACCGATAT-1	BCell	2.883
001-049_T0_COL_LP_5p_N1__GATTCAGTCTGCTTGC-1	BCell	3.28034
001-049_T0_COL_LP_5p_N1__ACGAGGATCCTTTACA-1	BCell	1.91207
001-049_T0_COL_LP_5p_N1__CGATCGGGTTCCGTCT-1	BCell	1.29258
001-049_T0_COL_LP_5p_N1__CAGTCCTCATTAGGCT-1	BCell	6.19752
001-049_T0_COL_LP_5p_N1__GCTTGAACACCCATTC-1	BCell	1.95133
001-049_T0_COL_LP_5p_N1__ACGTCAAAGGTAGCCA-1	BCell	3.36316
001-049_T0_COL_LP_5p_N1__TCTGGAAAGTGCGTGA-1	BCell	3.46475
001-049_T0_COL_LP_5p_N1__GTCGGGTGTATAATGG-1	BCell	3.2226
001-049_T0_COL_LP_5p_N1__ACCCACTAGACAAGCC-1	BCell	2.64079
001-049_T0_COL_LP_5p_N1__GCTGCGACACGGTGTC-1	BCell	3.29592
001-049_T0_COL_LP_5p_N1__CGGAGCTGTACTCTCC-1	BCell	1.76454
001-049_T0_COL_LP_5p_N1__CATGGCGGTAGAGCTG-1	BCell	2.09852
001-049_T0_COL_LP_5p_N1__AGGTCCGTCCCTCAGT-1	BCell	1.8586
001-049_T0_COL_LP_5p_N1__CATCAAGAGTTGTCGT-1	BCell	1.42771
001-049_T0_COL_LP_5p_N1__AGGGAGTGTCGCGAAA-1	BCell	1.11505
001-049_T0_COL_LP_5p_N1__CGGGTCAGTTCATGGT-1	BCell	2.96184
001-049_T0_COL_LP_5p_N1__AACCGCGAGTTCGCGC-1	BCell	3.16549
001-049_T0_COL_LP_5p_N1__GCCAAATAGCCATCGC-1	BCell	2.7021
001-049_T0_COL_LP_5p_N1__GTCGGGTCAATCCAAC-1	BCell	0.755139
001-049_T0_COL_LP_5p_N1__GTAACTGGTCCTGCTT-1	BCell	3.20803
001-049_T0_COL_LP_5p_N1__ACGAGGAAGTGTTTGC-1	BCell	1.92332
001-049_T0_COL_LP_5p_N1__GTTAAGCAGCGTAGTG-1	BCell	3.16985
001-049_T0_COL_LP_5p_N1__GAACGGAAGAGTACCG-1	BCell	3.91659
001-049_T0_COL_LP_5p_N1__AACTCAGGTCGGATCC-1	BCell	3.73763
001-049_T0_COL_LP_5p_N1__CAGTAACCAATGCCAT-1	BCell	3.79475
001-049_T0_COL_LP_5p_N1__CGATCGGCATACTCTT-1	BCell	0.888643
001-049_T0_COL_LP_5p_N1__AGGCCGTTCGAACGGA-1	BCell	4.55759
001-049_T0_COL_LP_5p_N1__CCACGGAAGAAACCGC-1	BCell	1.57546
001-049_T0_COL_LP_5p_N1__TGGGAAGCAAGAGTCG-1	BCell	3.74671
001-049_T0_COL_LP_5p_N1__CTCGGGAGTATTCGTG-1	BCell	3.3128
001-049_T0_COL_LP_5p_N1__TGGGAAGCACAAGTAA-1	BCell	2.29643
001-049_T0_COL_LP_5p_N1__CGACTTCTCGCGTAGC-1	BCell	4.0824
001-049_T0_COL_LP_5p_N1__CTCGGGATCACCCTCA-1	BCell	1.33698
001-049_T0_COL_LP_5p_N1__AAGGAGCCACCATCCT-1	BCell	5.04298
001-049_T0_COL_LP_5p_N1__CGTAGGCCAAGCGTAG-1	BCell	3.85051
001-049_T0_COL_LP_5p_N1__AGCCTAAGTACATCCA-1	BCell	2.72149
001-049_T0_COL_LP_5p_N1__GATCTAGAGAGTCGGT-1	BCell	2.45822
001-049_T0_COL_LP_5p_N1__ACGGCCACATCTCGCT-1	BCell	3.77598
001-049_T0_COL_LP_5p_N1__CGTCCATGTTGAGGTG-1	BCell	1.86097
001-049_T0_COL_LP_5p_N1__TTGTAGGAGAGGTACC-1	BCell	2.33442
001-049_T0_COL_LP_5p_N1__GGGACCTGTACAAGTA-1	BCell	2.56137
001-049_T0_COL_LP_5p_N1__CTGTGCTAGCTATGCT-1	BCell	4.72255
001-049_T0_COL_LP_5p_N1__CCCTCCTGTGGAAAGA-1	BCell	1.08955
001-049_T0_COL_LP_5p_N1__GTGCAGCGTGTTGGGA-1	BCell	1.30614
001-049_T0_COL_LP_5p_N1__AGGGATGAGGTCGGAT-1	BCell	3.40936
001-049_T0_COL_LP_5p_N1__GACGTGCCATTCACTT-1	BCell	1.87841
001-049_T0_COL_LP_5p_N1__CCGTTCAGTACATCCA-1	BCell	0.675669
001-049_T0_COL_LP_5p_N1__TAGGCATAGCGCTTAT-1	BCell	2.49642
001-049_T0_COL_LP_5p_N1__TTAACTCAGCTTCGCG-1	BCell	2.32301
001-049_T0_COL_LP_5p_N1__TTAGTTCTCTCTAAGG-1	BCell	2.15173
001-049_T0_COL_LP_5p_N1__GGGTTGCTCGGCTTGG-1	BCell	2.90684
001-049_T0_COL_LP_5p_N1__GACTACAGTTGTGGAG-1	BCell	2.73547
001-049_T0_COL_LP_5p_N1__TTGTAGGAGCTAGTCT-1	BCell	2.36086
001-049_T0_COL_LP_5p_N1__CCTCAGTGTTCACCTC-1	BCell	0.94085
001-049_T0_COL_LP_5p_N1__TGCGCAGCATCGATGT-1	BCell	1.24762
001-049_T0_COL_LP_5p_N1__TTCTACAGTCGATTGT-1	BCell	2.29856
001-049_T0_COL_LP_5p_N1__ACTGAACTCTCGCATC-1	BCell	1.85707
001-049_T0_COL_LP_5p_N1__TTATGCTGTTGTGGAG-1	BCell	1.70439
001-049_T0_COL_LP_5p_N1__TAAGTGCGTCATTAGC-1	BCell	3.13996
001-049_T0_COL_LP_5p_N1__GACTAACAGCGTTCCG-1	BCell	2.57226
001-049_T0_COL_LP_5p_N1__CCGTGGACATCGACGC-1	BCell	2.64824
001-049_T0_COL_LP_5p_N1__CGGCTAGTCGGTCCGA-1	BCell	5.89555
001-049_T0_COL_LP_5p_N1__ACTGATGAGAAACCAT-1	BCell	1.87425
001-049_T0_COL_LP_5p_N1__GCGCAGTCACCAGATT-1	BCell	0.750687
001-049_T0_COL_LP_5p_N1__ATCACGACATGGGAAC-1	BCell	3.49809
001-049_T0_COL_LP_5p_N1__GACACGCGTAAGTTCC-1	BCell	0.941259
001-049_T0_COL_LP_5p_N1__GTAGGCCAGTGGCACA-1	BCell	3.99659
001-049_T0_COL_LP_5p_N1__AGGGTGAGTTGAGGTG-1	BCell	1.45088
001-049_T0_COL_LP_5p_N1__GGAAAGCTCTACTTAC-1	BCell	3.11345
001-049_T0_COL_LP_5p_N1__CTTAGGAAGAAGCCCA-1	BCell	4.67275
001-049_T0_COL_LP_5p_N1__CACATAGGTACGCACC-1	BCell	3.55951
001-049_T0_COL_LP_5p_N1__GTAGGCCCATGCATGT-1	BCell	3.9943
001-049_T0_COL_LP_5p_N1__GGACGTCCAGCCAATT-1	BCell	1.82258
001-049_T0_COL_LP_5p_N1__GTCACGGGTCGACTAT-1	BCell	1.28579
001-049_T0_COL_LP_5p_N1__CCATGTCAGACCTAGG-1	BCell	3.72164
001-049_T0_COL_LP_5p_N1__CGTTAGATCGAGCCCA-1	BCell	3.83465
001-049_T0_COL_LP_5p_N1__GACGTGCGTGTTGAGG-1	BCell	1.93928
001-049_T0_COL_LP_5p_N1__CAACCTCGTCCTAGCG-1	BCell	0.298895
001-049_T0_COL_LP_5p_N1__AGTGGGATCATGTAGC-1	BCell	1.27344
001-049_T0_COL_LP_5p_N1__GGGCACTGTAGAGTGC-1	BCell	1.68041
001-049_T0_COL_LP_5p_N1__GACTGCGAGCGTGTCC-1	BCell	0.825352
001-049_T0_COL_LP_5p_N1__GGTATTGAGTCATGCT-1	BCell	2.66346
001-049_T0_COL_LP_5p_N1__CCTTCGAGTTGGAGGT-1	BCell	2.70306
001-049_T0_COL_LP_5p_N1__TCAATCTAGCTCAACT-1	BCell	3.48666
001-049_T0_COL_LP_5p_N1__CGTGAGCTCGTATCAG-1	BCell	1.8474
001-049_T0_COL_LP_5p_N1__CTGGTCTAGTGTTGAA-1	BCell	2.99238
001-049_T0_COL_LP_5p_N1__CGTCAGGGTATGCTTG-1	BCell	3.27989
001-049_T0_COL_LP_5p_N1__CAGTAACCACGTCAGC-1	BCell	2.3846
001-049_T0_COL_LP_5p_N1__TGGCGCATCAACACTG-1	BCell	1.70691
001-049_T0_COL_LP_5p_N1__AGGGATGCAGTCTTCC-1	BCell	1.72552
001-049_T0_COL_LP_5p_N1__TTAGGCAGTCTAGTGT-1	BCell	2.03674
001-049_T0_COL_LP_5p_N1__CAGCTAAGTTCCACGG-1	BCell	3.14906
001-049_T0_COL_LP_5p_N1__CTGATAGTCAGGTTCA-1	BCell	2.51672
001-049_T0_COL_LP_5p_N1__TGCGGGTCATTGCGGC-1	BCell	4.08406
001-049_T0_COL_LP_5p_N1__CATATGGGTGTGTGCC-1	BCell	3.2452
001-049_T0_COL_LP_5p_N1__CCGGGATAGGACGAAA-1	BCell	3.61385
001-049_T0_COL_LP_5p_N1__GGTGCGTAGCAGATCG-1	BCell	3.99194
001-049_T0_COL_LP_5p_N1__CGTGAGCCAAACTGCT-1	BCell	2.42588
001-049_T0_COL_LP_5p_N1__GCAGCCAGTGGTCCGT-1	BCell	2.69554
001-049_T0_COL_LP_5p_N1__CGCTATCTCGCCAGCA-1	BCell	2.56737
001-049_T0_COL_LP_5p_N1__GACGTGCGTTGATTCG-1	BCell	0.578657
001-049_T0_COL_LP_5p_N1__TTTCCTCGTATAATGG-1	BCell	1.55544
001-049_T0_COL_LP_5p_N1__CAAGAAACATGGTTGT-1	BCell	3.11821
001-049_T0_COL_LP_5p_N1__GGTGCGTCAAGAAGAG-1	BCell	2.06754
001-049_T0_COL_LP_5p_N1__AGCTCTCCAAAGTGCG-1	BCell	3.45571
001-049_T0_COL_LP_5p_N1__TGAGGGAGTGCAGTAG-1	BCell	2.52531
001-049_T0_COL_LP_5p_N1__AGAGCGACATGTTGAC-1	BCell	1.99354
001-049_T0_COL_LP_5p_N1__AACTGGTCAGTCTTCC-1	BCell	2.61036
001-049_T0_COL_LP_5p_N1__CTAACTTGTCCAGTTA-1	BCell	1.9775
001-049_T0_COL_LP_5p_N1__TCACGAAGTAATAGCA-1	BCell	2.33303
001-049_T0_COL_LP_5p_N1__GAACATCGTCGCGGTT-1	BCell	2.20409
001-049_T0_COL_LP_5p_N1__TCCACACTCTAACGGT-1	BCell	2.40957
001-049_T0_COL_LP_5p_N1__TCAGCTCAGGGTTTCT-1	BCell	3.2022
001-049_T0_COL_LP_5p_N1__TTATGCTGTCGGGTCT-1	BCell	0.646955
001-049_T0_COL_LP_5p_N1__CGCTATCGTATCGCAT-1	BCell	3.24238
001-049_T0_COL_LP_5p_N1__ATGGGAGGTGCGCTTG-1	BCell	3.15325
001-049_T0_COL_LP_5p_N1__CCATGTCAGTAGCGGT-1	BCell	2.97107
001-049_T0_COL_LP_5p_N1__ACATGGTCACGTTGGC-1	BCell	1.21076
001-049_T0_COL_LP_5p_N1__CAAGAAAAGTTAGGTA-1	BCell	3.41941
001-049_T0_COL_LP_5p_N1__GCGCGATGTGGTTTCA-1	BCell	0.136773
001-049_T0_COL_LP_5p_N1__ACGCCAGGTAATTGGA-1	BCell	0.739322
001-049_T0_COL_LP_5p_N1__CAGCTAAGTGCGCTTG-1	BCell	1.37723
001-049_T0_COL_LP_5p_N1__ATAAGAGAGGGTCGAT-1	BCell	6.10716
001-049_T0_COL_LP_5p_N1__GAAATGAAGTTCCACA-1	BCell	-0.0855223
001-049_T0_COL_LP_5p_N1__AAAGTAGCATTGGGCC-1	BCell	0.209149
001-049_T0_COL_LP_5p_N1__ATTGGTGTCGTGGTCG-1	BCell	1.09233
001-049_T0_COL_LP_5p_N1__CACCAGGCACAGCGTC-1	BCell	5.83868
001-049_T0_COL_LP_5p_N1__CGATGGCGTCCGTGAC-1	BCell	1.44239
001-049_T0_COL_LP_5p_N1__CATCGGGAGGGTTCCC-1	BCell	3.28384
001-049_T0_COL_LP_5p_N1__TCGGTAAAGTATCTCG-1	BCell	3.17772
001-049_T0_COL_LP_5p_N1__CGTGTAAAGTGCCATT-1	BCell	2.56384
001-049_T0_COL_LP_5p_N1__CGCCAAGGTGCAGTAG-1	BCell	1.08636
001-049_T0_COL_LP_5p_N1__CAGAGAGCAAGAGTCG-1	BCell	3.09602
001-049_T0_COL_LP_5p_N1__TAGACCATCCTGCCAT-1	BCell	4.46765
001-049_T0_COL_LP_5p_N1__GGCGACTGTGTGGTTT-1	BCell	0.195266
001-049_T0_COL_LP_5p_N1__GTTAAGCCAAGCTGAG-1	BCell	1.6295
001-049_T0_COL_LP_5p_N1__AAACCTGGTCTTGATG-1	BCell	2.22972
001-049_T0_COL_LP_5p_N1__TTCGGTCGTGTCGCTG-1	BCell	1.93992
001-049_T0_COL_LP_5p_N1__AACCGCGGTACCGTTA-1	BCell	3.22817
001-049_T0_COL_LP_5p_N1__CCCATACTCGCGATCG-1	BCell	0.995912
001-049_T0_COL_LP_5p_N1__AGTCTTTCACGAAACG-1	BCell	4.62014
001-049_T0_COL_LP_5p_N1__GATTCAGTCACATAGC-1	BCell	1.83938
001-049_T0_COL_LP_5p_N1__ATCTACTGTTCGCGAC-1	BCell	1.90228
001-049_T0_COL_LP_5p_N1__CCAGCGAGTTCGAATC-1	BCell	1.81182
001-049_T0_COL_LP_5p_N1__TCCCGATTCTGTGCAA-1	BCell	0.938087
001-049_T0_COL_LP_5p_N1__GCTGCAGAGCGTTGCC-1	BCell	1.57727
001-049_T0_COL_LP_5p_N1__GGAACTTAGCGCTCCA-1	BCell	2.17346
001-049_T0_COL_LP_5p_N1__ACGCCGATCTCCGGTT-1	BCell	1.73284
001-049_T0_COL_LP_5p_N1__ATTTCTGCAGCGATCC-1	BCell	0.114973
001-049_T0_COL_LP_5p_N1__ATCCGAAGTCGTGGCT-1	BCell	1.24789
001-049_T0_COL_LP_5p_N1__TCTTCGGGTCCCGACA-1	BCell	1.62453
001-049_T0_COL_LP_5p_N1__TCTCATACAAGACGTG-1	BCell	0.569203
001-049_T0_COL_LP_5p_N1__CTACGTCCATATGAGA-1	BCell	1.09939
001-049_T0_COL_LP_5p_N1__ACACCCTTCCCATTTA-1	BCell	3.68897
001-049_T0_COL_LP_5p_N1__CACTCCACATCTATGG-1	BCell	1.75398
001-049_T0_COL_LP_5p_N1__TTCCCAGGTCGAGTTT-1	BCell	3.36324
001-049_T0_COL_LP_5p_N1__CGATGGCGTTGATTCG-1	BCell	0.29537
001-049_T0_COL_LP_5p_N1__TCAACGAGTCGCATAT-1	BCell	1.79701
001-049_T0_COL_LP_5p_N1__GGCAATTTCCCATTTA-1	BCell	1.38468
001-049_T0_COL_LP_5p_N1__CTTACCGCAATACGCT-1	BCell	1.2561
001-049_T0_COL_LP_5p_N1__GTTCGGGAGGGAGTAA-1	BCell	0.736301
001-049_T0_COL_LP_5p_N1__TTCTCCTAGGCAGTCA-1	BCell	4.14204
001-049_T0_COL_LP_5p_N1__TGACGGCGTGCAGGTA-1	BCell	4.54254
001-049_T0_COL_LP_5p_N1__CTCATTAGTCTTGTCC-1	BCell	1.83164
001-049_T0_COL_LP_5p_N1__TGCCCATCAAGCGTAG-1	BCell	3.12435
001-049_T0_COL_LP_5p_N1__GTGGGTCAGCGGCTTC-1	BCell	-0.295672
001-049_T0_COL_LP_5p_N1__GCTCTGTGTTTAAGCC-1	BCell	1.79178
001-049_T0_COL_LP_5p_N1__TGTGTTTGTGACTACT-1	BCell	1.78523
001-049_T0_COL_LP_5p_N1__ATTTCTGAGTGTACTC-1	BCell	4.30058
001-049_T0_COL_LP_5p_N1__ACACCAAGTCGGGTCT-1	BCell	0.117501
001-049_T0_COL_LP_5p_N1__CGACTTCGTGTAAGTA-1	BCell	2.56422
001-049_T0_COL_LP_5p_N1__TGGTTAGAGTGGTCCC-1	BCell	3.94493
001-049_T0_COL_LP_5p_N1__ATGTGTGGTTAAAGAC-1	BCell	2.42389
001-049_T0_COL_LP_5p_N1__CATATGGTCGTGGTCG-1	BCell	0.410111
001-049_T0_COL_LP_5p_N1__GTAGTCAGTCGTGGCT-1	BCell	1.4769
001-049_T0_COL_LP_5p_N1__TCAGATGGTCATTAGC-1	BCell	3.55008
001-049_T0_COL_LP_5p_N1__AACGTTGGTATGGTTC-1	BCell	0.419583
001-049_T0_COL_LP_5p_N1__GGCGTGTTCCTAGGGC-1	BCell	3.90628
001-049_T0_COL_LP_5p_N1__CCCAGTTAGGAATCGC-1	BCell	0.0797262
001-049_T0_COL_LP_5p_N1__TGGGAAGAGCCAGTAG-1	BCell	2.25194
001-049_T0_COL_LP_5p_N1__GTCTTCGAGCTAGTCT-1	BCell	1.10882
001-049_T0_COL_LP_5p_N1__ACTTACTGTCTCTTAT-1	BCell	1.18565
001-049_T0_COL_LP_5p_N1__TGCCAAAGTGTTTGTG-1	BCell	2.08914
001-049_T0_COL_LP_5p_N1__TGACTAGGTAGAGTGC-1	BCell	1.13839
001-049_T0_COL_LP_5p_N1__AGGGAGTGTACGCACC-1	BCell	1.56564
001-049_T0_COL_LP_5p_N1__CATCAGAGTACGACCC-1	BCell	1.35534
001-049_T0_COL_LP_5p_N1__AGCGTCGCAGGGCATA-1	BCell	1.53369
001-049_T0_COL_LP_5p_N1__CTCATTAGTAGCAAAT-1	BCell	0.898279
001-049_T0_COL_LP_5p_N1__AAAGCAAAGTGGTCCC-1	BCell	2.37053
001-049_T0_COL_LP_5p_N1__ACGGAGAGTAGGACAC-1	BCell	4.05542
001-049_T0_COL_LP_5p_N1__TTGCGTCGTCTAAAGA-1	BCell	0.134719
001-049_T0_COL_LP_5p_N1__CGCGTTTGTGTTTGTG-1	BCell	2.69756
001-049_T0_COL_LP_5p_N1__CCTTCCCCACGCGAAA-1	BCell	1.33516
001-049_T0_COL_LP_5p_N1__AGAGTGGGTATGGTTC-1	BCell	1.55801
001-049_T0_COL_LP_5p_N1__AAGGCAGCACTAGTAC-1	BCell	1.28718
001-049_T0_COL_LP_5p_N1__GATCTAGGTCGCATAT-1	BCell	0.97925
001-049_T0_COL_LP_5p_N1__GGTGCGTGTACAGTGG-1	BCell	3.10227
001-049_T0_COL_LP_5p_N1__GGCGTGTAGACTAAGT-1	BCell	1.82485
001-049_T0_COL_LP_5p_N1__CTCGGAGGTCGGCATC-1	BCell	0.972341
001-049_T0_COL_LP_5p_N1__CGCCAAGTCGTGACAT-1	BCell	1.10842
001-049_T0_COL_LP_5p_N1__CGAGCCAGTGAGTGAC-1	BCell	4.62591
001-049_T0_COL_LP_5p_N1__CGGCTAGTCTGGGCCA-1	BCell	2.07959
001-049_T0_COL_LP_5p_N1__GCTGCGACATCGACGC-1	BCell	1.02131
001-049_T0_COL_LP_5p_N1__TGCGTGGGTGCAACTT-1	BCell	0.327362
001-049_T0_COL_LP_5p_N1__CTGCGGAGTGGTTTCA-1	BCell	1.32039
001-049_T0_COL_LP_5p_N1__AACTCCCCATCTGGTA-1	BCell	2.53931
001-049_T0_COL_LP_5p_N1__AGCGGTCGTTCGTGAT-1	BCell	3.71884
001-049_T0_COL_LP_5p_N1__CTGCCTACAGTATAAG-1	BCell	2.52088
001-049_T0_COL_LP_5p_N1__TCAGGTAGTCCATCCT-1	BCell	0.455928
001-049_T0_COL_LP_5p_N1__AGGGATGCACGTTGGC-1	BCell	2.22863
001-049_T0_COL_LP_5p_N1__GGTATTGCATGTCCTC-1	BCell	0.449671
001-049_T0_COL_LP_5p_N1__GGGTTGCAGCGATAGC-1	BCell	2.7129
001-049_T0_COL_LP_5p_N1__GGCGTGTAGGTGGGTT-1	BCell	2.04727
001-049_T0_COL_LP_5p_N1__CTCGAAATCGTCCAGG-1	BCell	1.37877
001-049_T0_COL_LP_5p_N1__CCGTGGAAGTGCGTGA-1	BCell	1.10514
001-049_T0_COL_LP_5p_N1__CATTATCAGCTTATCG-1	BCell	4.08633
001-049_T0_COL_LP_5p_N1__TCTCATACAGGCTCAC-1	BCell	1.47255
001-049_T0_COL_LP_5p_N1__TCAGCTCAGAAGGGTA-1	BCell	-0.321199
001-049_T0_COL_LP_5p_N1__AGCGGTCGTCGTGGCT-1	BCell	1.63816
001-049_T0_COL_LP_5p_N1__AGCGTCGTCCGAACGC-1	BCell	3.62548
001-049_T0_COL_LP_5p_N1__CCAATCCGTTGGACCC-1	BCell	0.214295
001-049_T0_COL_LP_5p_N1__GTTCGGGAGCGTCAAG-1	BCell	2.20258
001-049_T0_COL_LP_5p_N1__CTTAACTCATTGCGGC-1	BCell	0.531663
001-049_T0_COL_LP_5p_N1__CTAACTTCACACGCTG-1	BCell	4.48122
001-049_T0_COL_LP_5p_N1__CATCAGACACACTGCG-1	BCell	1.27088
001-049_T0_COL_LP_5p_N1__CGATCGGGTCTAAACC-1	BCell	0.249976
001-049_T0_COL_LP_5p_N1__CGGAGCTTCGTACCGG-1	BCell	-0.273116
001-049_T0_COL_LP_5p_N1__TGCCCATAGTGCGTGA-1	BCell	2.93811
001-049_T0_COL_LP_5p_N1__ACTTTCAAGGCCCTCA-1	BCell	2.46102
001-049_T0_COL_LP_5p_N1__CATCGAAGTGTGCGTC-1	BCell	0.633258
001-049_T0_COL_LP_5p_N1__CTACACCAGGCTCATT-1	BCell	1.53778
001-049_T0_COL_LP_5p_N1__GTTAAGCGTGTTGGGA-1	BCell	2.52787
001-049_T0_COL_LP_5p_N1__AGCGTCGAGGAATCGC-1	BCell	1.40908
001-049_T0_COL_LP_5p_N1__CCGTGGACATTTGCTT-1	BCell	0.693275
001-049_T0_COL_LP_5p_N1__ATTGGTGCAATGGAAT-1	BCell	-0.261406
001-049_T0_COL_LP_5p_N1__GTCACGGGTAGCCTAT-1	BCell	2.13476
001-049_T0_COL_LP_5p_N1__GGGTCTGGTAGAGTGC-1	BCell	0.626385
001-049_T0_COL_LP_5p_N1__TCGTAGAGTATAAACG-1	BCell	2.77045
001-049_T0_COL_LP_5p_N1__CTACACCGTTCACCTC-1	BCell	1.47017
001-049_T0_COL_LP_5p_N1__TCGCGTTGTGCAGTAG-1	BCell	1.72492
001-049_T0_COL_LP_5p_N1__TTTGCGCGTGTGCGTC-1	BCell	1.07989
001-049_T0_COL_LP_5p_N1__CTCATTACATGGAATA-1	BCell	1.70893
001-049_T0_COL_LP_5p_N1__AGCGTCGTCAACACGT-1	BCell	3.53423
001-049_T0_COL_LP_5p_N1__CATTCGCGTGGCAAAC-1	BCell	1.88036
001-049_T0_COL_LP_5p_N1__TAGTTGGGTACGCTGC-1	BCell	2.29785
001-049_T0_COL_LP_5p_N1__TGACAACGTACTTGAC-1	BCell	0.399657
001-049_T0_COL_LP_5p_N1__GCGCGATTCTGCGGCA-1	BCell	2.31992
001-049_T0_COL_LP_5p_N1__GAACCTATCGCAGGCT-1	BCell	0.802802
001-049_T0_COL_LP_5p_N1__CCACGGAAGATGCCTT-1	BCell	0.936809
001-049_T0_COL_LP_5p_N1__ACAGCCGGTGTGCGTC-1	BCell	1.57186
001-050_T0_COL_EPI_5p_N1__GGAAAGCCACGACGAA-1	BCell	0.674027
001-050_T0_COL_EPI_5p_N1__GTATCTTAGGGAACGG-1	BCell	0.885807
001-050_T0_COL_EPI_5p_N1__CACAAACTCCGAATGT-1	BCell	0.834193
001-050_T0_COL_EPI_5p_N1__GGGAATGAGTCCCACG-1	BCell	0.860692
001-050_T0_COL_EPI_5p_N1__CTGATCCAGAACTCGG-1	BCell	1.64559
001-050_T0_COL_EPI_5p_N1__TGAGCCGAGTGAAGTT-1	BCell	1.81762
001-050_T0_COL_EPI_5p_N1__ACACTGAGTTCACGGC-1	BCell	2.4015
001-050_T0_COL_EPI_5p_N1__AGGTCATTCACTATTC-1	BCell	1.96303
001-050_T0_COL_EPI_5p_N1__ATGCGATGTAAATGTG-1	BCell	0.960542
001-050_T0_COL_EPI_5p_N1__CAGCAGCCACACTGCG-1	BCell	3.87704
001-050_T0_COL_EPI_5p_N1__TGCCCTAGTTGTGGCC-1	BCell	2.72192
001-050_T0_COL_LP_5p_N1__CAAGTTGAGGTACTCT-1	BCell	5.88513
001-050_T0_COL_LP_5p_N1__GACAGAGCACCCAGTG-1	BCell	3.46013
001-050_T0_COL_LP_5p_N1__TGAGCCGCAATGTAAG-1	BCell	5.04551
001-050_T0_COL_LP_5p_N1__GCACATAAGGGTATCG-1	BCell	2.56969
001-050_T0_COL_LP_5p_N1__CTCGGGATCTTGTATC-1	BCell	2.56981
001-050_T0_COL_LP_5p_N1__CACCAGGTCTCTAAGG-1	BCell	3.51325
001-050_T0_COL_LP_5p_N1__TCTTTCCAGAAGGGTA-1	BCell	3.52011
001-050_T0_COL_LP_5p_N1__ACACCCTTCTGCCAGG-1	BCell	3.04765
001-050_T0_COL_LP_5p_N1__CGACCTTGTTTGGCGC-1	BCell	2.92239
001-050_T0_COL_LP_5p_N1__TCGAGGCGTCTAGTCA-1	BCell	3.38205
001-050_T0_COL_LP_5p_N1__CATGCCTAGGTGTTAA-1	BCell	3.30624
001-050_T0_COL_LP_5p_N1__ACCCACTAGACAATAC-1	BCell	4.42778
001-050_T0_COL_LP_5p_N1__AGTTGGTTCGGTTAAC-1	BCell	4.02225
001-050_T0_COL_LP_5p_N1__ATTGGTGTCTGTTGAG-1	BCell	5.15843
001-050_T0_COL_LP_5p_N1__CGGGTCACAGAGCCAA-1	BCell	4.91774
001-050_T0_COL_LP_5p_N1__CCACGGATCACGATGT-1	BCell	5.14277
001-050_T0_COL_LP_5p_N1__CAACCAAAGCCTCGTG-1	BCell	2.83856
001-050_T0_COL_LP_5p_N1__GACTAACAGGTGATAT-1	BCell	4.9512
001-050_T0_COL_LP_5p_N1__CCTACACGTTAGGGTG-1	BCell	3.73048
001-050_T0_COL_LP_5p_N1__GTTACAGAGTTCGATC-1	BCell	5.5493
001-050_T0_COL_LP_5p_N1__CGCCAAGGTCCAACTA-1	BCell	3.12255
001-050_T0_COL_LP_5p_N1__ATCCACCCATTCACTT-1	BCell	3.32105
001-050_T0_COL_LP_5p_N1__TGATTTCAGGGCACTA-1	BCell	4.91064
001-050_T0_COL_LP_5p_N1__TATTACCTCTAACGGT-1	BCell	5.8256
001-050_T0_COL_LP_5p_N1__TAAACCGTCTCTAAGG-1	BCell	4.28695
001-050_T0_COL_LP_5p_N1__CCTACACGTGTAACGG-1	BCell	3.87512
001-050_T0_COL_LP_5p_N1__TGCCCTAGTCGAAAGC-1	BCell	3.8631
001-050_T0_COL_LP_5p_N1__GAAGCAGAGAGATGAG-1	BCell	2.28403
001-050_T0_COL_LP_5p_N1__CTCTGGTCAAGAAAGG-1	BCell	5.20453
001-050_T0_COL_LP_5p_N1__ACTTTCAAGCTAACAA-1	BCell	3.83884
001-050_T0_COL_LP_5p_N1__CAACCTCAGGTGTGGT-1	BCell	2.78852
001-050_T0_COL_LP_5p_N1__TGCGGGTCAGGTCTCG-1	BCell	3.27651
001-050_T0_COL_LP_5p_N1__TTCCCAGCACCATCCT-1	BCell	6.40362
001-050_T0_COL_LP_5p_N1__CCGGGATCAAAGAATC-1	BCell	3.15917
001-050_T0_COL_LP_5p_N1__GCTTGAATCATGTCTT-1	BCell	3.83354
001-050_T0_COL_LP_5p_N1__GGCAATTCAAACTGCT-1	BCell	1.28346
001-050_T0_COL_LP_5p_N1__AGATCTGTCATAGCAC-1	BCell	3.65972
001-050_T0_COL_LP_5p_N1__TATCAGGGTATGCTTG-1	BCell	3.91358
001-050_T0_COL_LP_5p_N1__AGCGGTCGTACGCACC-1	BCell	4.39264
001-050_T0_COL_LP_5p_N1__ACTATCTAGTTACCCA-1	BCell	3.36034
001-050_T0_COL_LP_5p_N1__GATGAAAAGGTGTGGT-1	BCell	3.74089
001-050_T0_COL_LP_5p_N1__AACACGTAGTCCAGGA-1	BCell	5.02491
001-050_T0_COL_LP_5p_N1__AGAGCTTTCACAAACC-1	BCell	5.42322
001-050_T0_COL_LP_5p_N1__GGATGTTAGCGCCTTG-1	BCell	4.21212
001-050_T0_COL_LP_5p_N1__GTCCTCAAGATATGGT-1	BCell	6.70295
001-050_T0_COL_LP_5p_N1__GGCCGATCATACTCTT-1	BCell	4.57498
001-050_T0_COL_LP_5p_N1__TGACAACTCAGGCAAG-1	BCell	5.60898
001-050_T0_COL_LP_5p_N1__CGGACACCACGTCAGC-1	BCell	3.11878
001-050_T0_COL_LP_5p_N1__CTGATCCTCTCCGGTT-1	BCell	5.90123
001-050_T0_COL_LP_5p_N1__TACTTGTTCTTGTATC-1	BCell	4.33759
001-050_T0_COL_LP_5p_N1__CCTACCAAGTTGCAGG-1	BCell	2.47609
001-050_T0_COL_LP_5p_N1__TAAGTGCTCATCGATG-1	BCell	2.46724
001-050_T0_COL_LP_5p_N1__CCGTACTTCAATAAGG-1	BCell	2.40453
001-050_T0_COL_LP_5p_N1__CGGAGTCCAATGGTCT-1	BCell	3.13867
001-050_T0_COL_LP_5p_N1__ACCAGTAAGGCATGGT-1	BCell	4.25782
001-050_T0_COL_LP_5p_N1__TACTTGTTCCTTTCTC-1	BCell	3.33627
001-050_T0_COL_LP_5p_N1__TGTGTTTGTCTGATCA-1	BCell	2.43931
001-050_T0_COL_LP_5p_N1__CGAATGTCAAAGAATC-1	BCell	3.90941
001-050_T0_COL_LP_5p_N1__GATTCAGCACTGAAGG-1	BCell	4.0588
001-050_T0_COL_LP_5p_N1__AGCTTGACAGCTGCAC-1	BCell	2.63647
001-050_T0_COL_LP_5p_N1__CATCGAAGTACAGTTC-1	BCell	4.88376
001-050_T0_COL_LP_5p_N1__CTAGCCTAGGCATGTG-1	BCell	2.64221
001-050_T0_COL_LP_5p_N1__GTGTTAGAGGAGTAGA-1	BCell	1.8495
001-050_T0_COL_LP_5p_N1__AGCTCCTCACCCAGTG-1	BCell	2.60762
001-050_T0_COL_LP_5p_N1__GCTCTGTAGTGGACGT-1	BCell	3.66388
001-050_T0_COL_LP_5p_N1__TGAGCATTCCGTCATC-1	BCell	2.68299
001-050_T0_COL_LP_5p_N1__GGATGTTTCTCGCATC-1	BCell	3.95788
001-050_T0_COL_LP_5p_N1__CACCTTGGTACTCTCC-1	BCell	4.11409
001-050_T0_COL_LP_5p_N1__GCGCGATCAGCTGCAC-1	BCell	3.11113
001-050_T0_COL_LP_5p_N1__AGTAGTCTCAGCAACT-1	BCell	1.86557
001-050_T0_COL_LP_5p_N1__CCAATCCAGTTAGCGG-1	BCell	2.32075
001-050_T0_COL_LP_5p_N1__CGAATGTAGAAGATTC-1	BCell	5.73484
001-050_T0_COL_LP_5p_N1__CCTAAAGCAATGAATG-1	BCell	3.8911
001-050_T0_COL_LP_5p_N1__TCGCGAGCACAGGAGT-1	BCell	3.70852
001-050_T0_COL_LP_5p_N1__GCATACAGTTAGTGGG-1	BCell	2.87293
001-050_T0_COL_LP_5p_N1__TGCCAAACAGGGTACA-1	BCell	1.74264
001-050_T0_COL_LP_5p_N1__CCAGCGAGTTAGAACA-1	BCell	7.24008
001-050_T0_COL_LP_5p_N1__ACGAGGATCATGTAGC-1	BCell	4.32682
001-050_T0_COL_LP_5p_N1__GTCATTTGTGACGGTA-1	BCell	2.79581
001-050_T0_COL_LP_5p_N1__CAGTAACTCATCGGAT-1	BCell	2.8728
001-050_T0_COL_LP_5p_N1__TACTTACAGGTGCAAC-1	BCell	4.78843
001-050_T0_COL_LP_5p_N1__CGATTGATCTTAACCT-1	BCell	2.75189
001-050_T0_COL_LP_5p_N1__CTCAGAACATTCGACA-1	BCell	6.41082
001-050_T0_COL_LP_5p_N1__CGTTAGATCATCTGCC-1	BCell	10.0176
001-050_T0_COL_LP_5p_N1__GTACTCCGTTATCACG-1	BCell	2.36131
001-050_T0_COL_LP_5p_N1__TCAGCTCGTGGGTATG-1	BCell	4.73746
001-050_T0_COL_LP_5p_N1__TATCAGGTCGCGGATC-1	BCell	4.44406
001-050_T0_COL_LP_5p_N1__TGACAACCAATTGCTG-1	BCell	4.92921
001-050_T0_COL_LP_5p_N1__GTACTTTCAACAACCT-1	BCell	4.20668
001-050_T0_COL_LP_5p_N1__TTTGGTTCATTATCTC-1	BCell	5.23064
001-050_T0_COL_LP_5p_N1__AAAGTAGTCGAACTGT-1	BCell	1.81561
001-050_T0_COL_LP_5p_N1__CATCGGGCAATCGGTT-1	BCell	2.69079
001-050_T0_COL_LP_5p_N1__CTAATGGGTGCAGACA-1	BCell	3.48034
001-050_T0_COL_LP_5p_N1__GACTAACTCGTACCGG-1	BCell	1.34708
001-050_T0_COL_LP_5p_N1__CTCCTAGGTAGATTAG-1	BCell	4.91072
001-050_T0_COL_LP_5p_N1__GTTTCTATCGTTGCCT-1	BCell	4.13756
001-050_T0_COL_LP_5p_N1__TTCGAAGGTGTGAAAT-1	BCell	3.28882
001-050_T0_COL_LP_5p_N1__TAGGCATTCTGGTATG-1	BCell	3.23245
001-050_T0_COL_LP_5p_N1__TAAGTGCTCATGTCCC-1	BCell	3.25859
001-050_T0_COL_LP_5p_N1__CTAACTTAGCTTTGGT-1	BCell	4.89845
001-050_T0_COL_LP_5p_N1__CCCTCCTGTACTCAAC-1	BCell	4.24199
001-050_T0_COL_LP_5p_N1__ATTTCTGCATGTCGAT-1	BCell	3.59365
001-050_T0_COL_LP_5p_N1__GACGCGTTCGACCAGC-1	BCell	4.58113
001-050_T0_COL_LP_5p_N1__CCTTACGCACCATGTA-1	BCell	3.83392
001-050_T0_COL_LP_5p_N1__TGAGCATAGGCTACGA-1	BCell	3.15091
001-050_T0_COL_LP_5p_N1__CTACACCTCATGCTCC-1	BCell	5.58936
001-050_T0_COL_LP_5p_N1__CGGTTAACAATGTAAG-1	BCell	1.37243
001-050_T0_COL_LP_5p_N1__CCGTGGACATTTCAGG-1	BCell	2.87196
001-050_T0_COL_LP_5p_N1__TAGAGCTGTATGAAAC-1	BCell	2.75354
001-050_T0_COL_LP_5p_N1__GTTAAGCGTGCACCAC-1	BCell	3.23407
001-050_T0_COL_LP_5p_N1__GCTGCAGAGTACATGA-1	BCell	2.33892
001-050_T0_COL_LP_5p_N1__GAAACTCGTGCTAGCC-1	BCell	3.21824
001-050_T0_COL_LP_5p_N1__AACTCAGCAATCACAC-1	BCell	2.07573
001-050_T0_COL_LP_5p_N1__CACTCCACATTTGCCC-1	BCell	3.22031
001-050_T0_COL_LP_5p_N1__ACGATACAGGGTGTTG-1	BCell	2.18489
001-050_T0_COL_LP_5p_N1__TGATTTCAGATGCCTT-1	BCell	5.61853
001-050_T0_COL_LP_5p_N1__ACGAGGACAGGGATTG-1	BCell	7.05886
001-050_T0_COL_LP_5p_N1__AGCAGCCTCTGGTTCC-1	BCell	2.27035
001-050_T0_COL_LP_5p_N1__AAAGATGGTGACTACT-1	BCell	4.57074
001-050_T0_COL_LP_5p_N1__CGGACGTGTTCCATGA-1	BCell	3.73423
001-050_T0_COL_LP_5p_N1__CTAAGACCACAAGACG-1	BCell	4.9691
001-050_T0_COL_LP_5p_N1__ACTGAACCATCTCCCA-1	BCell	3.6443
001-050_T0_COL_LP_5p_N1__AGCGTATAGCGATTCT-1	BCell	2.83488
001-050_T0_COL_LP_5p_N1__CGATGTACACCAACCG-1	BCell	6.85371
001-050_T0_COL_LP_5p_N1__GATCAGTTCGAACTGT-1	BCell	3.72668
001-050_T0_COL_LP_5p_N1__CAGTAACCACGGTAGA-1	BCell	5.10132
001-050_T0_COL_LP_5p_N1__ACGGGCTCAGTAAGCG-1	BCell	2.86942
001-050_T0_COL_LP_5p_N1__TGTTCCGTCCACGACG-1	BCell	1.98019
001-050_T0_COL_LP_5p_N1__ACACCCTTCTACGAGT-1	BCell	4.52603
001-050_T0_COL_LP_5p_N1__TAGACCAAGGCTCTTA-1	BCell	3.92774
001-050_T0_COL_LP_5p_N1__TAGCCGGTCGATAGAA-1	BCell	2.32519
001-050_T0_COL_LP_5p_N1__TCGGGACGTACATCCA-1	BCell	5.43421
001-050_T0_COL_LP_5p_N1__CCGTACTCAGATGGCA-1	BCell	1.64209
001-050_T0_COL_LP_5p_N1__CGTCCATGTAACGCGA-1	BCell	2.3203
001-050_T0_COL_LP_5p_N1__CTTGGCTAGGCATGGT-1	BCell	2.28617
001-050_T0_COL_LP_5p_N1__TCGCGAGAGTACGTAA-1	BCell	5.04179
001-050_T0_COL_LP_5p_N1__CGCTATCCATTCTCAT-1	BCell	3.06543
001-050_T0_COL_LP_5p_N1__CATCAAGTCCTAAGTG-1	BCell	2.03816
001-050_T0_COL_LP_5p_N1__GTACGTACACCAGATT-1	BCell	3.51746
001-050_T0_COL_LP_5p_N1__GCCTCTACAGTATCTG-1	BCell	5.13505
001-050_T0_COL_LP_5p_N1__CTTACCGCAGGTGGAT-1	BCell	3.70444
001-050_T0_COL_LP_5p_N1__TGCTGCTAGGCCCTCA-1	BCell	2.76217
001-050_T0_COL_LP_5p_N1__AGCGTATTCTTCATGT-1	BCell	4.0974
001-050_T0_COL_LP_5p_N1__GTCGGGTGTTGACGTT-1	BCell	3.12677
001-050_T0_COL_LP_5p_N1__TACACGACAGAGCCAA-1	BCell	3.16364
001-050_T0_COL_LP_5p_N1__CTACACCAGCGCCTCA-1	BCell	4.6405
001-050_T0_COL_LP_5p_N1__TACACGATCCTTGGTC-1	BCell	4.62562
001-050_T0_COL_LP_5p_N1__TTAGGACTCTTTACAC-1	BCell	4.82498
001-050_T0_COL_LP_5p_N1__TGATTTCGTGCACCAC-1	BCell	5.77226
001-050_T0_COL_LP_5p_N1__ACGAGGATCCTAAGTG-1	BCell	4.26788
001-050_T0_COL_LP_5p_N1__CAGAATCGTGAGGGTT-1	BCell	2.04985
001-050_T0_COL_LP_5p_N1__CATCGGGGTTTCCACC-1	BCell	4.51358
001-050_T0_COL_LP_5p_N1__TTCTACAAGCACGCCT-1	BCell	7.59581
001-050_T0_COL_LP_5p_N1__CTCAGAAGTTACGGAG-1	BCell	2.53572
001-050_T0_COL_LP_5p_N1__TCGTAGAAGCCACGTC-1	BCell	1.94263
001-050_T0_COL_LP_5p_N1__CGCTATCTCTGTCAAG-1	BCell	3.90785
001-050_T0_COL_LP_5p_N1__AGAATAGAGGGCTCTC-1	BCell	3.33496
001-050_T0_COL_LP_5p_N1__GGTGTTATCAACGGGA-1	BCell	3.53152
001-050_T0_COL_LP_5p_N1__CGGACACAGGTTCCTA-1	BCell	2.5863
001-050_T0_COL_LP_5p_N1__TTTCCTCAGCGATCCC-1	BCell	2.29226
001-050_T0_COL_LP_5p_N1__CTTGGCTCATGACATC-1	BCell	3.86316
001-050_T0_COL_LP_5p_N1__GCTGCAGAGGGTGTTG-1	BCell	2.63302
001-050_T0_COL_LP_5p_N1__CTCCTAGCATCGGGTC-1	BCell	4.62456
001-050_T0_COL_LP_5p_N1__AAGGTTCCAGCGAACA-1	BCell	3.20127
001-050_T0_COL_LP_5p_N1__AACCGCGAGATGTGTA-1	BCell	2.66279
001-050_T0_COL_LP_5p_N1__ATGAGGGTCGAGCCCA-1	BCell	2.40046
001-050_T0_COL_LP_5p_N1__CGGGTCATCCACTGGG-1	BCell	3.9114
001-050_T0_COL_LP_5p_N1__GTCTTCGCACATAACC-1	BCell	2.87874
001-050_T0_COL_LP_5p_N1__TGCGCAGTCCTTAATC-1	BCell	3.18546
001-050_T0_COL_LP_5p_N1__ACGATGTGTGAGTATA-1	BCell	2.80059
001-050_T0_COL_LP_5p_N1__GTTCGGGGTAATCACC-1	BCell	2.77351
001-050_T0_COL_LP_5p_N1__CCGGTAGGTGCAGGTA-1	BCell	2.54224
001-050_T0_COL_LP_5p_N1__CCTAAAGCATTAGGCT-1	BCell	5.04018
001-050_T0_COL_LP_5p_N1__AGCGGTCAGGCTAGGT-1	BCell	5.06275
001-050_T0_COL_LP_5p_N1__CATCCACCACATGGGA-1	BCell	2.28677
001-050_T0_COL_LP_5p_N1__TCTATTGAGAGACTTA-1	BCell	2.83258
001-050_T0_COL_LP_5p_N1__ATTGGACAGCAGGCTA-1	BCell	2.37798
001-050_T0_COL_LP_5p_N1__GTTACAGCAGCTTCGG-1	BCell	5.52301
001-050_T0_COL_LP_5p_N1__TCACGAACAATGGTCT-1	BCell	2.9558
001-050_T0_COL_LP_5p_N1__GTTCATTAGGCATGTG-1	BCell	5.25912
001-050_T0_COL_LP_5p_N1__CCACCTATCCCTCAGT-1	BCell	1.95629
001-050_T0_COL_LP_5p_N1__TCGAGGCCAAACAACA-1	BCell	2.78523
001-050_T0_COL_LP_5p_N1__GCATACAAGAGCTATA-1	BCell	3.41158
001-050_T0_COL_LP_5p_N1__CGACCTTAGTGGGTTG-1	BCell	4.39434
001-050_T0_COL_LP_5p_N1__CTCATTATCGCCTGAG-1	BCell	1.91971
001-050_T0_COL_LP_5p_N1__TGGTTAGAGATGGGTC-1	BCell	3.1408
001-050_T0_COL_LP_5p_N1__GGACAAGCACATGTGT-1	BCell	3.80924
001-050_T0_COL_LP_5p_N1__ACGCCGACACGAAATA-1	BCell	2.87122
001-050_T0_COL_LP_5p_N1__CTTCTCTGTGGCGAAT-1	BCell	4.59392
001-050_T0_COL_LP_5p_N1__TAAACCGCAAGTAGTA-1	BCell	4.25372
001-050_T0_COL_LP_5p_N1__GGCGTGTTCTAACTTC-1	BCell	3.31935
001-050_T0_COL_LP_5p_N1__AACTCCCTCAGTTAGC-1	BCell	3.60349
001-050_T0_COL_LP_5p_N1__TCCCGATGTATTACCG-1	BCell	4.05384
001-050_T0_COL_LP_5p_N1__TGCGCAGCAGCGATCC-1	BCell	4.6062
001-050_T0_COL_LP_5p_N1__ATCATGGTCTTGCATT-1	BCell	1.40385
001-050_T0_COL_LP_5p_N1__CGATGGCGTACAGTTC-1	BCell	2.71453
001-050_T0_COL_LP_5p_N1__TGCTACCGTCCTAGCG-1	BCell	3.27555
001-050_T0_COL_LP_5p_N1__GATGAAAAGCGGATCA-1	BCell	2.63564
001-050_T0_COL_LP_5p_N1__CCACTACGTCTTTCAT-1	BCell	3.12607
001-050_T0_COL_LP_5p_N1__ATTATCCAGGGTGTGT-1	BCell	3.92543
001-050_T0_COL_LP_5p_N1__GCATGCGCACACCGCA-1	BCell	3.77007
001-050_T0_COL_LP_5p_N1__ACGCCGAAGGACTGGT-1	BCell	4.43182
001-050_T0_COL_LP_5p_N1__GCTTCCATCATTGCCC-1	BCell	1.82339
001-050_T0_COL_LP_5p_N1__CTCATTAGTAGGGTAC-1	BCell	2.72371
001-050_T0_COL_LP_5p_N1__GCGCCAAAGTTAGCGG-1	BCell	4.21376
001-050_T0_COL_LP_5p_N1__CCTCAGTGTGGAAAGA-1	BCell	4.6583
001-050_T0_COL_LP_5p_N1__TTGAACGCAGGGTTAG-1	BCell	0.929082
001-050_T0_COL_LP_5p_N1__TCGAGGCGTCCCTACT-1	BCell	2.83495
001-050_T0_COL_LP_5p_N1__AATCCAGGTTGATTCG-1	BCell	3.29972
001-050_T0_COL_LP_5p_N1__CATCGAAAGAGACTAT-1	BCell	5.61973
001-050_T0_COL_LP_5p_N1__TCTGGAACAGCCAATT-1	BCell	1.72871
001-050_T0_COL_LP_5p_N1__CCACTACGTATGGTTC-1	BCell	5.29628
001-050_T0_COL_LP_5p_N1__GAACGGAAGGTAGCCA-1	BCell	1.35869
001-050_T0_COL_LP_5p_N1__TTCTACATCACGACTA-1	BCell	2.09124
001-050_T0_COL_LP_5p_N1__ATTATCCGTAGCGATG-1	BCell	2.68389
001-050_T0_COL_LP_5p_N1__AAAGCAACACCAACCG-1	BCell	4.12497
001-050_T0_COL_LP_5p_N1__TGGCGCACAACTGCTA-1	BCell	2.0881
001-050_T0_COL_LP_5p_N1__ACTGCTCTCCTTGGTC-1	BCell	2.21318
001-050_T0_COL_LP_5p_N1__CCTCAGTAGTCCAGGA-1	BCell	1.5195
001-050_T0_COL_LP_5p_N1__GGAATAATCCCAAGTA-1	BCell	3.35728
001-050_T0_COL_LP_5p_N1__CTCGGGAAGGTCGGAT-1	BCell	2.03478
001-050_T0_COL_LP_5p_N1__ACGGCCACAAGGACTG-1	BCell	1.51752
001-050_T0_COL_LP_5p_N1__GATTCAGTCTTGTTTG-1	BCell	4.62237
001-050_T0_COL_LP_5p_N1__TTTCCTCAGGACAGAA-1	BCell	4.00476
001-050_T0_COL_LP_5p_N1__AGATTGCCAGGTCGTC-1	BCell	3.80442
001-050_T0_COL_LP_5p_N1__TTCTACACAAGCGAGT-1	BCell	2.23794
001-050_T0_COL_LP_5p_N1__CGGAGTCCATGCTGGC-1	BCell	2.68909
001-050_T0_COL_LP_5p_N1__GTGTTAGCAATAAGCA-1	BCell	3.58094
001-050_T0_COL_LP_5p_N1__CAGCTGGGTGCAACGA-1	BCell	2.28925
001-050_T0_COL_LP_5p_N1__CGACTTCAGGTGTGGT-1	BCell	2.73936
001-050_T0_COL_LP_5p_N1__AGAGCTTCAAACTGCT-1	BCell	3.7523
001-050_T0_COL_LP_5p_N1__TTGACTTAGCAAATCA-1	BCell	3.88297
001-050_T0_COL_LP_5p_N1__CTTTGCGGTCAAGCGA-1	BCell	2.8259
001-050_T0_COL_LP_5p_N1__TTGCGTCAGACCACGA-1	BCell	4.21206
001-050_T0_COL_LP_5p_N1__TTGCGTCAGACAAAGG-1	BCell	2.94485
001-050_T0_COL_LP_5p_N1__CATATGGAGACATAAC-1	BCell	4.1112
001-050_T0_COL_LP_5p_N1__GCGGGTTTCTGGAGCC-1	BCell	4.75552
001-050_T0_COL_LP_5p_N1__CAAGTTGCACACATGT-1	BCell	3.38886
001-050_T0_COL_LP_5p_N1__ACTGTCCAGGGCTCTC-1	BCell	4.10877
001-050_T0_COL_LP_5p_N1__CAGTAACAGGGCTCTC-1	BCell	0.246421
001-050_T0_COL_LP_5p_N1__CTGCTGTTCAGAAATG-1	BCell	4.63652
001-050_T0_COL_LP_5p_N1__CGACCTTTCATGTCTT-1	BCell	3.08767
001-050_T0_COL_LP_5p_N1__AGCTTGATCATCGGAT-1	BCell	2.94142
001-050_T0_COL_LP_5p_N1__TGGGAAGTCAGTTTGG-1	BCell	3.48927
001-050_T0_COL_LP_5p_N1__CACATAGCAAGGCTCC-1	BCell	3.15227
001-050_T0_COL_LP_5p_N1__TGACTTTAGTTGTAGA-1	BCell	1.82871
001-050_T0_COL_LP_5p_N1__TGACGGCTCAGTGTTG-1	BCell	1.74197
001-050_T0_COL_LP_5p_N1__CGAGCCAAGCGCTTAT-1	BCell	4.58757
001-050_T0_COL_LP_5p_N1__CGGGTCAGTTTGCATG-1	BCell	5.30603
001-050_T0_COL_LP_5p_N1__CAGGTGCCATCCGTGG-1	BCell	4.24571
001-050_T0_COL_LP_5p_N1__CTACATTAGCTGAACG-1	BCell	1.73254
001-050_T0_COL_LP_5p_N1__AGCTCCTCATCTATGG-1	BCell	2.37454
001-050_T0_COL_LP_5p_N1__GCTGGGTTCAAACGGG-1	BCell	2.45212
001-050_T0_COL_LP_5p_N1__GATTCAGGTGCAGTAG-1	BCell	3.187
001-050_T0_COL_LP_5p_N1__GTATTCTTCTGACCTC-1	BCell	3.28643
001-050_T0_COL_LP_5p_N1__GCAGCCATCCCATTAT-1	BCell	1.97293
001-050_T0_COL_LP_5p_N1__CGGACACCATTGTGCA-1	BCell	1.71169
001-050_T0_COL_LP_5p_N1__ACGATACCATGCCACG-1	BCell	1.74207
001-050_T0_COL_LP_5p_N1__CTCATTAAGAAAGTGG-1	BCell	3.35268
001-050_T0_COL_LP_5p_N1__ATAAGAGAGCGTGAAC-1	BCell	2.19014
001-050_T0_COL_LP_5p_N1__GGCTGGTGTCAGCTAT-1	BCell	0.556556
001-050_T0_COL_LP_5p_N1__CGCGTTTTCACCACCT-1	BCell	3.76977
001-050_T0_COL_LP_5p_N1__AACTGGTCATACTACG-1	BCell	3.87056
001-050_T0_COL_LP_5p_N1__GTGGGTCGTTCGTCTC-1	BCell	4.05471
001-050_T0_COL_LP_5p_N1__TACACGAAGCGTAATA-1	BCell	3.54991
001-050_T0_COL_LP_5p_N1__CGGACACAGATCCCAT-1	BCell	1.33964
001-050_T0_COL_LP_5p_N1__CATCCACCAAGCTGAG-1	BCell	3.33898
001-050_T0_COL_LP_5p_N1__GCTCCTAGTGGCTCCA-1	BCell	2.44556
001-050_T0_COL_LP_5p_N1__AGAGCTTAGTGCGATG-1	BCell	3.56421
001-050_T0_COL_LP_5p_N1__GACAGAGGTATCGCAT-1	BCell	2.42881
001-050_T0_COL_LP_5p_N1__GGGACCTCACCGTTGG-1	BCell	2.50409
001-050_T0_COL_LP_5p_N1__CTCGTACCAGGTCGTC-1	BCell	2.24955
001-050_T0_COL_LP_5p_N1__CGATGTATCGGTGTTA-1	BCell	3.22216
001-050_T0_COL_LP_5p_N1__ACCAGTAAGTGGAGTC-1	BCell	1.29591
001-050_T0_COL_LP_5p_N1__GACGTGCTCATGCATG-1	BCell	6.17783
001-050_T0_COL_LP_5p_N1__TTCTCCTTCGACCAGC-1	BCell	2.51583
001-050_T0_COL_LP_5p_N1__GGAATAAAGTCGATAA-1	BCell	1.56518
001-050_T0_COL_LP_5p_N1__TGGTTCCTCTTACCTA-1	BCell	3.31025
001-050_T0_COL_LP_5p_N1__GGACAGATCCGCGCAA-1	BCell	3.13711
001-050_T0_COL_LP_5p_N1__AGTTGGTTCTGTCTCG-1	BCell	2.72634
001-050_T0_COL_LP_5p_N1__TTCGGTCTCATCGCTC-1	BCell	3.26208
001-050_T0_COL_LP_5p_N1__CGTAGCGGTACGAAAT-1	BCell	2.70044
001-050_T0_COL_LP_5p_N1__ACGTCAAGTTATCCGA-1	BCell	3.48316
001-050_T0_COL_LP_5p_N1__CAGCTAAGTACGAAAT-1	BCell	4.24614
001-050_T0_COL_LP_5p_N1__CTACGTCCAACTGCTA-1	BCell	3.47479
001-050_T0_COL_LP_5p_N1__CAGAATCTCAGAGCTT-1	BCell	1.70986
001-050_T0_COL_LP_5p_N1__CGGTTAATCGTTTATC-1	BCell	4.15676
001-050_T0_COL_LP_5p_N1__AGATTGCGTCGCATAT-1	BCell	3.28284
001-050_T0_COL_LP_5p_N1__TTTACTGGTCCAAGTT-1	BCell	4.68106
001-050_T0_COL_LP_5p_N1__CTACACCTCCTCATTA-1	BCell	4.20292
001-050_T0_COL_LP_5p_N1__GGCTGGTCAGCCAATT-1	BCell	2.56073
001-050_T0_COL_LP_5p_N1__CTGTTTAGTATGGTTC-1	BCell	4.56207
001-050_T0_COL_LP_5p_N1__GTGCATACACAGATTC-1	BCell	3.27143
001-050_T0_COL_LP_5p_N1__TGCGTGGGTAGGAGTC-1	BCell	1.27397
001-050_T0_COL_LP_5p_N1__ACATCAGAGTTAGGTA-1	BCell	1.53054
001-050_T0_COL_LP_5p_N1__ATCATGGTCTTCCTTC-1	BCell	1.92376
001-050_T0_COL_LP_5p_N1__GTCGGGTAGCTAGGCA-1	BCell	1.72491
001-050_T0_COL_LP_5p_N1__CTGAAACCAAGTCATC-1	BCell	2.17737
001-050_T0_COL_LP_5p_N1__TCATTTGAGTACATGA-1	BCell	3.33562
001-050_T0_COL_LP_5p_N1__TAAGCGTCATGTAAGA-1	BCell	2.0149
001-050_T0_COL_LP_5p_N1__GGTGTTAAGCCGCCTA-1	BCell	3.46333
001-050_T0_COL_LP_5p_N1__GTTACAGGTAATCGTC-1	BCell	2.27253
001-050_T0_COL_LP_5p_N1__CAAGGCCCATGGAATA-1	BCell	3.69358
001-050_T0_COL_LP_5p_N1__AGTTGGTTCGCTTAGA-1	BCell	3.98756
001-050_T0_COL_LP_5p_N1__CACACAAGTTCCCGAG-1	BCell	6.50816
001-050_T0_COL_LP_5p_N1__CGATGGCGTCTGGTCG-1	BCell	1.82989
001-050_T0_COL_LP_5p_N1__TGGGCGTCAGTTCATG-1	BCell	3.98947
001-050_T0_COL_LP_5p_N1__GGTGCGTGTAGAGGAA-1	BCell	2.15109
001-050_T0_COL_LP_5p_N1__ACTATCTAGCAGCCTC-1	BCell	1.64125
001-050_T0_COL_LP_5p_N1__CATCCACGTGTTTGTG-1	BCell	4.08245
001-050_T0_COL_LP_5p_N1__TGGCCAGGTGAGCGAT-1	BCell	3.23242
001-050_T0_COL_LP_5p_N1__AGTGTCACACCTATCC-1	BCell	1.38922
001-050_T0_COL_LP_5p_N1__CTGCGGAGTGGGTCAA-1	BCell	2.80392
001-050_T0_COL_LP_5p_N1__CATATGGCACGAGAGT-1	BCell	2.96633
001-050_T0_COL_LP_5p_N1__CGTTGGGAGAAGCCCA-1	BCell	3.54448
001-050_T0_COL_LP_5p_N1__ATGGGAGTCCCATTTA-1	BCell	3.54859
001-050_T0_COL_LP_5p_N1__TACCTTACACCACCAG-1	BCell	4.69276
001-050_T0_COL_LP_5p_N1__CGAGAAGAGCAGCCTC-1	BCell	3.40557
001-050_T0_COL_LP_5p_N1__GACTGCGGTGTGGCTC-1	BCell	4.43318
001-050_T0_COL_LP_5p_N1__CATCAGAGTAGAGTGC-1	BCell	2.07099
001-050_T0_COL_LP_5p_N1__CCTTCCCGTGAGTATA-1	BCell	-0.24377
001-050_T0_COL_LP_5p_N1__AGCGTATCAGCGATCC-1	BCell	5.94005
001-050_T0_COL_LP_5p_N1__CCTTCCCAGTACATGA-1	BCell	2.15304
001-050_T0_COL_LP_5p_N1__TGTGGTAGTGTCTGAT-1	BCell	4.10241
001-050_T0_COL_LP_5p_N1__GCGCAGTTCGCTTGTC-1	BCell	3.58865
001-050_T0_COL_LP_5p_N1__GGAGCAAAGTGGACGT-1	BCell	3.56012
001-050_T0_COL_LP_5p_N1__TTAGGACAGCCATCGC-1	BCell	2.86028
001-050_T0_COL_LP_5p_N1__CGTAGGCAGCGCTCCA-1	BCell	3.14254
001-050_T0_COL_LP_5p_N1__TGTGGTATCCTTGCCA-1	BCell	2.55969
001-050_T0_COL_LP_5p_N1__TTGCGTCGTACCGGCT-1	BCell	3.00055
001-050_T0_COL_LP_5p_N1__AGTCTTTAGACGCACA-1	BCell	3.61614
001-050_T0_COL_LP_5p_N1__GCATGCGGTCGGCTCA-1	BCell	3.92362
001-050_T0_COL_LP_5p_N1__TCTCATACATAGTAAG-1	BCell	3.80316
001-050_T0_COL_LP_5p_N1__GGGAGATGTTACGTCA-1	BCell	1.62606
001-050_T0_COL_LP_5p_N1__CTGATCCGTTGTGGCC-1	BCell	1.92597
001-053_T0_COL_EPI_5p_N1__AATCCAGAGAGGTTGC-1	BCell	3.6788
001-053_T0_COL_EPI_5p_N1__ATCCACCTCTCGGACG-1	BCell	1.20936
001-053_T0_COL_EPI_5p_N1__GTGTGCGCACCTCGGA-1	BCell	1.5963
001-053_T0_COL_EPI_5p_N1__GGGTCTGGTGATGCCC-1	BCell	0.255392
001-053_T0_COL_EPI_5p_N1__TGCCAAAGTAAATGAC-1	BCell	-0.121015
001-053_T0_COL_EPI_5p_N1__AGAGCGACACCGAATT-1	BCell	2.65151
001-053_T0_COL_EPI_5p_N1__CTTAACTGTGTAAGTA-1	BCell	0.84585
001-053_T0_COL_LP_5p_N1__GCACTCTCACCAGGCT-1	BCell	0.151542
001-053_T0_COL_LP_5p_N1__TGAAAGAAGTCCTCCT-1	BCell	-0.169798
001-053_T0_COL_LP_5p_N1__GCGCGATTCGTATCAG-1	BCell	1.53106
001-053_T0_COL_LP_5p_N1__GTGCGGTAGCAGACTG-1	BCell	-0.325756
001-053_T0_COL_LP_5p_N1__GGGAATGTCCAGAGGA-1	BCell	0.412614
001-053_T0_COL_LP_5p_N1__GACACGCAGGTAGCTG-1	BCell	-0.0117258
001-053_T0_COL_LP_5p_N1__TCATTACGTACTCAAC-1	BCell	2.36693
001-053_T0_COL_LP_5p_N1__ATAAGAGTCAAGAAGT-1	BCell	-0.678693
001-053_T0_COL_LP_5p_N1__AAGGTTCAGGATGCGT-1	BCell	2.31311
001-053_T0_COL_LP_5p_N1__GTCTCGTAGCTGCAAG-1	BCell	-0.218112
001-053_T0_COL_LP_5p_N1__CTCTAATTCACATACG-1	BCell	0.921979
001-053_T0_COL_LP_5p_N1__TCTTTCCAGGTAGCTG-1	BCell	3.38765
001-053_T0_COL_LP_5p_N1__CATGACAGTAGAAAGG-1	BCell	-0.165119
001-053_T0_COL_LP_5p_N1__CATATTCAGCTGCCCA-1	BCell	1.10758
001-053_T0_COL_LP_5p_N1__CACCAGGCAACAACCT-1	BCell	-0.402973
001-053_T0_COL_LP_5p_N1__TCATTACCATTAACCG-1	BCell	0.150239
001-053_T0_COL_LP_5p_N1__TCGGGACGTAAGTGTA-1	BCell	2.6071
001-053_T0_COL_LP_5p_N1__AGACGTTAGAACAATC-1	BCell	3.1247
001-053_T0_COL_LP_5p_N1__GCTTGAAGTTAGGGTG-1	BCell	0.762426
001-053_T0_COL_LP_5p_N1__AGGGATGCACAGACAG-1	BCell	2.08457
001-053_T0_COL_LP_5p_N1__CGATTGAAGAAACCTA-1	BCell	-0.445465
001-053_T0_COL_LP_5p_N1__TGCACCTGTAAGGATT-1	BCell	2.62718
001-053_T0_COL_LP_5p_N1__GTGAAGGTCAACCAAC-1	BCell	0.549227
001-053_T0_COL_LP_5p_N1__CGCGGTAGTTACGCGC-1	BCell	0.191501
001-053_T0_COL_LP_5p_N1__CCAATCCTCAGCATGT-1	BCell	0.0118119
001-053_T0_COL_LP_5p_N1__AACTGGTTCAAGCCTA-1	BCell	3.16237
001-053_T0_COL_LP_5p_N1__GGTGTTAGTCCCTACT-1	BCell	0.789075
001-053_T0_COL_LP_5p_N1__GTTAAGCTCAGGTTCA-1	BCell	2.72215
001-053_T0_COL_LP_5p_N1__ATAGACCCACAACTGT-1	BCell	0.0618883
001-053_T0_COL_LP_5p_N1__CAACCTCAGTATCGAA-1	BCell	0.377665
001-053_T0_COL_LP_5p_N1__TGACTTTTCGTCCAGG-1	BCell	0.413343
001-053_T0_COL_LP_5p_N1__TACACGATCAGGTAAA-1	BCell	1.40015
001-053_T0_COL_LP_5p_N1__CAGCCGACACCTCGTT-1	BCell	-0.375617
001-053_T0_COL_LP_5p_N1__GTTCGGGTCTTAACCT-1	BCell	3.37461
001-053_T0_COL_LP_5p_N1__GGACAGACAGAGCCAA-1	BCell	0.0240743
001-053_T0_COL_LP_5p_N1__CTCTGGTGTCCGTCAG-1	BCell	-0.580473
001-053_T0_COL_LP_5p_N1__TCTTTCCTCCCTTGCA-1	BCell	0.139559
001-053_T0_COL_LP_5p_N1__AGCGTATTCTGTACGA-1	BCell	1.44058
001-053_T0_COL_LP_5p_N1__CTTAACTGTCATGCCG-1	BCell	0.167024
001-053_T0_COL_LP_5p_N1__GACGGCTAGACCTAGG-1	BCell	-0.245318
001-053_T0_COL_LP_5p_N1__ACGATGTCAGCCTATA-1	BCell	0.0763113
001-053_T0_COL_LP_5p_N1__CTTGGCTCAAGTAGTA-1	BCell	2.91578
001-053_T0_COL_LP_5p_N1__GACGCGTCAAACGTGG-1	BCell	0.161148
001-053_T0_COL_LP_5p_N1__AGTGTCATCTTGTATC-1	BCell	1.54196
001-053_T0_COL_LP_5p_N1__GTTAAGCAGCGCCTTG-1	BCell	1.30474
001-053_T0_COL_LP_5p_N1__TTGACTTCAATACGCT-1	BCell	2.49397
001-053_T0_COL_LP_5p_N1__GCAAACTCAGTCACTA-1	BCell	1.46696
001-053_T0_COL_LP_5p_N1__TTGGCAAGTCTTGCGG-1	BCell	1.98167
001-053_T0_COL_LP_5p_N1__CGGACGTTCTGTGCAA-1	BCell	2.29316
001-053_T0_COL_LP_5p_N1__TGACTTTCACGACTCG-1	BCell	0.994398
001-053_T0_COL_LP_5p_N1__CAGTCCTTCCCAGGTG-1	BCell	0.777626
001-053_T0_COL_LP_5p_N1__CACAAACTCAACACTG-1	BCell	0.380594
001-053_T0_COL_LP_5p_N1__AGTCTTTTCCGGCACA-1	BCell	-0.305558
001-053_T0_COL_LP_5p_N1__AGTGGGAAGCGTTGCC-1	BCell	0.0915379
001-053_T0_COL_LP_5p_N1__TCTGGAAAGAATTGTG-1	BCell	0.820532
001-053_T0_COL_LP_5p_N1__GCGCGATCACACCGAC-1	BCell	0.0191751
001-053_T0_COL_LP_5p_N1__ATGGGAGCAATCGGTT-1	BCell	2.31206
001-053_T0_COL_LP_5p_N1__TCTTTCCCAATTCCTT-1	BCell	0.841142
001-053_T0_COL_LP_5p_N1__CTCATTATCTGGTGTA-1	BCell	2.67856
001-053_T0_COL_LP_5p_N1__GGCTGGTCAAGAGGCT-1	BCell	0.638063
001-053_T0_COL_LP_5p_N1__TCAGGTACACAACTGT-1	BCell	1.83232
001-053_T0_COL_LP_5p_N1__ACAGCCGAGGTGTGGT-1	BCell	0.419696
001-053_T0_COL_LP_5p_N1__CATCCACAGATCGATA-1	BCell	0.311848
001-053_T0_COL_LP_5p_N1__TGGCCAGGTTCCCTTG-1	BCell	0.392202
001-053_T0_COL_LP_5p_N1__GATCTAGGTTTACTCT-1	BCell	0.278457
001-053_T0_COL_LP_5p_N1__CCAGCGATCCTCGCAT-1	BCell	0.84729
001-053_T0_COL_LP_5p_N1__ACACCCTTCCACGCAG-1	BCell	6.65593
001-053_T0_COL_LP_5p_N1__GCGCCAAAGCGATCCC-1	BCell	0.657137
001-053_T0_COL_LP_5p_N1__TCACGAACACGACTCG-1	BCell	3.38029
001-053_T0_COL_LP_5p_N1__CTACACCGTTAGGGTG-1	BCell	0.487543
001-053_T0_COL_LP_5p_N1__ACATACGGTCCCTTGT-1	BCell	0.333813
001-053_T0_COL_LP_5p_N1__GCGACCACAGACAAGC-1	BCell	0.281701
001-053_T0_COL_LP_5p_N1__CCACTACAGGTGCAAC-1	BCell	0.163321
001-053_T0_COL_LP_5p_N1__CTCTAATGTCAGCTAT-1	BCell	0.646781
001-053_T0_COL_LP_5p_N1__GCTGGGTTCACATGCA-1	BCell	-0.164647
001-053_T0_COL_LP_5p_N1__AAAGATGAGAGAACAG-1	BCell	2.82693
001-053_T0_COL_LP_5p_N1__AGGCCACCAAGCTGAG-1	BCell	0.259234
001-053_T0_COL_LP_5p_N1__GCAATCACACTTCGAA-1	BCell	2.10959
001-053_T0_COL_LP_5p_N1__GACGGCTGTACCGTAT-1	BCell	0.29019
001-053_T0_COL_LP_5p_N1__TCGGGACCAGGAATGC-1	BCell	0.757065
001-053_T0_COL_LP_5p_N1__AAGTCTGTCCGTAGGC-1	BCell	-0.16034
001-053_T0_COL_LP_5p_N1__CGATCGGAGTCTCCTC-1	BCell	0.400786
001-053_T0_COL_LP_5p_N1__ACCGTAACAGATTGCT-1	BCell	4.12295
001-053_T0_COL_LP_5p_N1__CTCGTCAGTCAGAGGT-1	BCell	0.80197
001-053_T0_COL_LP_5p_N1__CGCGGTACACTATCTT-1	BCell	0.626939
001-053_T0_COL_LP_5p_N1__GGGATGATCTGTACGA-1	BCell	0.644921
001-053_T0_COL_LP_5p_N1__TGAGAGGAGACGACGT-1	BCell	-0.505848
001-053_T0_COL_LP_5p_N1__CATCAGATCCTAGGGC-1	BCell	3.19098
001-053_T0_COL_LP_5p_N1__CCTACACTCTTGCATT-1	BCell	0.855711
001-053_T0_COL_LP_5p_N1__CAAGTTGGTCTTGATG-1	BCell	0.911646
001-053_T0_COL_LP_5p_N1__CAGCGACCACAGATTC-1	BCell	1.51771
001-053_T0_COL_LP_5p_N1__TGAAAGAGTCAATGTC-1	BCell	2.86045
001-053_T0_COL_LP_5p_N1__CAGCTAACAGCTGGCT-1	BCell	-0.154621
001-053_T0_COL_LP_5p_N1__TGTTCCGGTACATGTC-1	BCell	2.17687
001-053_T0_COL_LP_5p_N1__GCATGTAAGTCAATAG-1	BCell	-0.0609476
001-053_T0_COL_LP_5p_N1__ACTGAACGTAGCACGA-1	BCell	-0.0864797
001-053_T0_COL_LP_5p_N1__CTCCTAGCAAAGCGGT-1	BCell	0.232275
001-053_T0_COL_LP_5p_N1__ATTGGTGGTGGCAAAC-1	BCell	0.590436
001-053_T0_COL_LP_5p_N1__CGACTTCAGGCAGTCA-1	BCell	0.634581
001-053_T0_COL_LP_5p_N1__GGGACCTAGTCTCGGC-1	BCell	6.92723
001-053_T0_COL_LP_5p_N1__GACGTGCGTAAATACG-1	BCell	1.02539
001-053_T0_COL_LP_5p_N1__CTTTGCGCAGGGTTAG-1	BCell	0.898013
001-053_T0_COL_LP_5p_N1__TTGGAACAGGGTGTGT-1	BCell	0.601884
001-053_T0_COL_LP_5p_N1__CTTCTCTTCGCCAGCA-1	BCell	0.231079
001-053_T0_COL_LP_5p_N1__GCATGCGCATTAGGCT-1	BCell	1.28825
001-053_T0_COL_LP_5p_N1__GGACATTAGGTGTTAA-1	BCell	5.1531
001-053_T0_COL_LP_5p_N1__TCAGATGGTGCTGTAT-1	BCell	0.552742
001-053_T0_COL_LP_5p_N1__TTCGGTCCAAGGTTCT-1	BCell	2.51183
001-053_T0_COL_LP_5p_N1__AGCGTCGCAAAGCGGT-1	BCell	-0.50673
001-053_T0_COL_LP_5p_N1__CATCAAGGTAGCACGA-1	BCell	1.84697
001-053_T0_COL_LP_5p_N1__TCTATTGTCGAGAACG-1	BCell	1.32342
001-053_T0_COL_LP_5p_N1__TACGGGCGTACATGTC-1	BCell	-0.296005
001-053_T0_COL_LP_5p_N1__CAGTAACGTAGATTAG-1	BCell	0.0157693
001-053_T0_COL_LP_5p_N1__CGAGCACCAGTACACT-1	BCell	2.04188
001-053_T0_COL_LP_5p_N1__GGGAATGAGTTTGCGT-1	BCell	2.698
001-053_T0_COL_LP_5p_N1__CATCAGATCTGATTCT-1	BCell	-0.740878
001-053_T0_COL_LP_5p_N1__CCTAGCTTCACGACTA-1	BCell	0.936639
001-053_T0_COL_LP_5p_N1__CGAGCACCAATCACAC-1	BCell	0.485271
001-053_T0_COL_LP_5p_N1__ATTGGACAGTACGATA-1	BCell	3.11569
001-053_T0_COL_LP_5p_N1__TGAGAGGGTCCAAGTT-1	BCell	0.685335
001-053_T0_COL_LP_5p_N1__CACACAACAACACGCC-1	BCell	-0.29468
001-053_T0_COL_LP_5p_N1__CCATGTCGTTCCCTTG-1	BCell	0.0624432
001-053_T0_COL_LP_5p_N1__CAGCATAGTTGATTCG-1	BCell	0.391588
001-053_T0_COL_LP_5p_N1__ATTATCCTCAACGGGA-1	BCell	1.36621
001-053_T0_COL_LP_5p_N1__AGGCCACGTGAAATCA-1	BCell	-0.624251
001-053_T0_COL_LP_5p_N1__ATGTGTGCATGAACCT-1	BCell	0.0999197
001-053_T0_COL_LP_5p_N1__CCACTACCAATAGAGT-1	BCell	-0.100191
001-053_T0_COL_LP_5p_N1__TGGCTGGCACCTCGGA-1	BCell	1.07986
001-053_T0_COL_LP_5p_N1__GGAACTTCAGGTGCCT-1	BCell	1.13491
001-053_T0_COL_LP_5p_N1__GTATTCTTCCTAAGTG-1	BCell	4.11559
001-053_T0_COL_LP_5p_N1__GATCGCGGTAAGCACG-1	BCell	1.85926
001-053_T0_COL_LP_5p_N1__TTGGAACAGTGTGGCA-1	BCell	4.28182
001-053_T0_COL_LP_5p_N1__CGATTGAGTGTTTGGT-1	BCell	-0.216155
001-053_T0_COL_LP_5p_N1__TTAGTTCAGAGTCGGT-1	BCell	0.299558
001-053_T0_COL_LP_5p_N1__GACTAACAGTCATGCT-1	BCell	-0.0719984
001-053_T0_COL_LP_5p_N1__TCTTCGGCAGGACCCT-1	BCell	2.22205
001-053_T0_COL_LP_5p_N1__AGTGTCACACCCTATC-1	BCell	1.40297
001-053_T0_COL_LP_5p_N1__GAGTCCGTCCATGAGT-1	BCell	5.47677
001-053_T0_COL_LP_5p_N1__CGTGAGCGTGAGGGAG-1	BCell	1.07838
001-053_T0_COL_LP_5p_N1__GGCGACTGTTCGTCTC-1	BCell	-0.182574
001-053_T0_COL_LP_5p_N1__CCACGGAGTGCAACTT-1	BCell	0.398183
001-053_T0_COL_LP_5p_N1__ACTTGTTCACTCGACG-1	BCell	0.295661
001-053_T0_COL_LP_5p_N1__ACGTCAACATTGTGCA-1	BCell	2.23255
001-053_T0_COL_LP_5p_N1__GTACTTTCACCTCGTT-1	BCell	0.0988017
001-053_T0_COL_LP_5p_N1__ACGCCGACACAGATTC-1	BCell	-0.821162
001-053_T0_COL_LP_5p_N1__CACAAACCATCCGTGG-1	BCell	1.13534
001-053_T0_COL_LP_5p_N1__GTCACAACAACACGCC-1	BCell	-0.360368
001-053_T0_COL_LP_5p_N1__CGATGTATCGCCAGCA-1	BCell	6.46544
001-053_T0_COL_LP_5p_N1__CGACCTTGTTCAACCA-1	BCell	-0.282647
001-053_T0_COL_LP_5p_N1__TCTCATAAGATAGGAG-1	BCell	0.673852
001-053_T0_COL_LP_5p_N1__TCGGTAAAGGGTCGAT-1	BCell	0.76857
001-053_T0_COL_LP_5p_N1__CTACGTCGTTCCCGAG-1	BCell	1.04748
001-053_T0_COL_LP_5p_N1__ATTTCTGCATCCTAGA-1	BCell	3.63437
001-053_T0_COL_LP_5p_N1__GACAGAGAGGCAGGTT-1	BCell	1.29984
001-053_T0_COL_LP_5p_N1__CAGAGAGCACGGTGTC-1	BCell	-0.957166
001-053_T0_COL_LP_5p_N1__TTTGTCACAATAAGCA-1	BCell	2.94133
001-053_T0_COL_LP_5p_N1__TGAAAGAAGATATACG-1	BCell	0.248045
001-053_T0_COL_LP_5p_N1__AAACGGGCATTACCTT-1	BCell	2.3865
001-053_T0_COL_LP_5p_N1__CCTTACGGTAACGCGA-1	BCell	2.62077
001-053_T0_COL_LP_5p_N1__CGCCAAGAGTATGACA-1	BCell	0.206825
001-053_T0_COL_LP_5p_N1__CTGCGGAGTAGCGCTC-1	BCell	3.77812
001-053_T0_COL_LP_5p_N1__CTGATAGAGCGCTCCA-1	BCell	2.25361
001-053_T0_COL_LP_5p_N1__GTCGTAACACCCTATC-1	BCell	1.01134
001-053_T0_COL_LP_5p_N1__ATCCGAATCCCAGGTG-1	BCell	0.396003
001-053_T0_COL_LP_5p_N1__GCTTGAAGTAATCACC-1	BCell	-0.330491
001-053_T0_COL_LP_5p_N1__AACACGTGTCCTCCAT-1	BCell	0.631435
001-053_T0_COL_LP_5p_N1__GATGAGGAGTGTCCCG-1	BCell	-0.026826
001-053_T0_COL_LP_5p_N1__ACGCAGCTCCGTCAAA-1	BCell	1.78445
001-053_T0_COL_LP_5p_N1__TGAAAGACACTCGACG-1	BCell	-0.058933
001-053_T0_COL_LP_5p_N1__TCCCGATCACGGCCAT-1	BCell	1.22586
001-053_T0_COL_LP_5p_N1__GCCAAATTCAGTTAGC-1	BCell	1.27171
001-053_T0_COL_LP_5p_N1__TTTCCTCAGTCTCAAC-1	BCell	4.36532
001-053_T0_COL_LP_5p_N1__GTGTTAGGTTGTTTGG-1	BCell	0.37585
001-053_T0_COL_LP_5p_N1__AAGGTTCGTCAGAAGC-1	BCell	0.434856
001-053_T0_COL_LP_5p_N1__GACGCGTTCTGCGTAA-1	BCell	3.91107
001-053_T0_COL_LP_5p_N1__CGTCTACTCACCGTAA-1	BCell	2.77598
001-053_T0_COL_LP_5p_N1__CTACACCAGGCGATAC-1	BCell	0.865885
001-053_T0_COL_LP_5p_N1__GACGGCTCAGCTCGAC-1	BCell	0.175428
001-053_T0_COL_LP_5p_N1__CCAGCGAAGCAGATCG-1	BCell	2.80114
001-053_T0_COL_LP_5p_N1__GTCACGGGTCAAAGCG-1	BCell	0.968638
001-053_T0_COL_LP_5p_N1__GCGCAACTCCTTGGTC-1	BCell	1.25082
001-053_T0_COL_LP_5p_N1__AAAGTAGAGGCCCTTG-1	BCell	0.114876
001-053_T0_COL_LP_5p_N1__TCAATCTAGCAGACTG-1	BCell	0.984043
001-053_T0_COL_LP_5p_N1__GACTGCGCATTAGCCA-1	BCell	1.15266
001-053_T0_COL_LP_5p_N1__GCGCAACAGTGGGATC-1	BCell	3.17032
001-053_T0_COL_LP_5p_N1__GGGAGATCAGGGTTAG-1	BCell	1.25793
001-053_T0_COL_LP_5p_N1__CGTGTAATCAAGATCC-1	BCell	1.55804
001-053_T0_COL_LP_5p_N1__TCAGATGAGACGCTTT-1	BCell	0.627921
001-053_T0_COL_LP_5p_N1__GGGAATGTCCGAAGAG-1	BCell	0.227205
001-053_T0_COL_LP_5p_N1__GGGCACTAGTGGCACA-1	BCell	0.909463
001-053_T0_COL_LP_5p_N1__GCATACAAGAGGACGG-1	BCell	3.8709
001-053_T0_COL_LP_5p_N1__ACCTTTACAACTGCGC-1	BCell	0.683795
001-053_T0_COL_LP_5p_N1__TAGACCATCTGCAAGT-1	BCell	2.36536
001-053_T0_COL_LP_5p_N1__GTGCATAGTCCAAGTT-1	BCell	1.82645
001-053_T0_COL_LP_5p_N1__TTAACTCTCAGAGCTT-1	BCell	0.427432
001-053_T0_COL_LP_5p_N1__GTCACAAAGAGGTTAT-1	BCell	5.23197
001-053_T0_COL_LP_5p_N1__CTCACACGTCAATACC-1	BCell	-1.09951
001-053_T0_COL_LP_5p_N1__GGACGTCAGATGGGTC-1	BCell	2.25048
001-053_T0_COL_LP_5p_N1__CGAGCACCACAACGTT-1	BCell	0.462377
001-053_T0_COL_LP_5p_N1__CTCGAAATCGCATGAT-1	BCell	3.02398
001-053_T0_COL_LP_5p_N1__ATAAGAGAGGGTTTCT-1	BCell	0.418547
001-053_T0_COL_LP_5p_N1__AGAGTGGGTTGGGACA-1	BCell	1.32256
001-053_T0_COL_LP_5p_N1__GTTCATTAGTTTGCGT-1	BCell	0.182127
001-053_T0_COL_LP_5p_N1__TGCGGGTAGGATATAC-1	BCell	3.01907
001-053_T0_COL_LP_5p_N1__GGGCACTAGTAGTGCG-1	BCell	-0.640388
001-053_T0_COL_LP_5p_N1__GCAATCACAGCATGAG-1	BCell	0.903215
001-053_T0_COL_LP_5p_N1__TCGTACCGTGCGGTAA-1	BCell	5.90019
001-053_T0_COL_LP_5p_N1__TGGTTCCTCAGGCCCA-1	BCell	0.162391
001-053_T0_COL_LP_5p_N1__AGAATAGTCGGTGTTA-1	BCell	1.34429
001-053_T0_COL_LP_5p_N1__TTCCCAGAGCTGAAAT-1	BCell	-0.292955
001-053_T0_COL_LP_5p_N1__GTCAAGTCAGCCAATT-1	BCell	1.7421
001-053_T0_COL_LP_5p_N1__GGAAAGCCACGGACAA-1	BCell	0.635861
001-053_T0_COL_LP_5p_N1__TGACAACAGCGCTTAT-1	BCell	0.427755
001-053_T0_COL_LP_5p_N1__GACAGAGGTGAGTATA-1	BCell	-0.313501
001-053_T0_COL_LP_5p_N1__CATGACAAGTGGAGTC-1	BCell	0.529078
001-053_T0_COL_LP_5p_N1__TACGGATTCAAGGCTT-1	BCell	0.332804
001-053_T0_COL_LP_5p_N1__TGACTTTCATACGCTA-1	BCell	0.764351
001-053_T0_COL_LP_5p_N1__GTCGGGTGTGCAGGTA-1	BCell	2.15433
001-053_T0_COL_LP_5p_N1__GCACTCTAGGCTCATT-1	BCell	1.35038
001-053_T0_COL_LP_5p_N1__ACGGAGAAGACACGAC-1	BCell	1.25662
001-053_T0_COL_LP_5p_N1__CGACTTCTCAGTGCAT-1	BCell	2.36149
001-053_T0_COL_LP_5p_N1__AAATGCCGTCTGATCA-1	BCell	0.0297365
001-053_T0_COL_LP_5p_N1__GCGCAACGTCTAAAGA-1	BCell	3.98087
001-053_T0_COL_LP_5p_N1__CTGTTTACAGTTTACG-1	BCell	3.77304
001-053_T0_COL_LP_5p_N1__ATTACTCTCTTGTATC-1	BCell	0.566
001-053_T0_COL_LP_5p_N1__CTACCCACAATCCAAC-1	BCell	2.60297
001-053_T0_COL_LP_5p_N1__TCAACGAGTTGTCGCG-1	BCell	0.701095
001-053_T0_COL_LP_5p_N1__CGAGCCATCACCCTCA-1	BCell	1.97538
001-053_T0_COL_LP_5p_N1__GAATGAAAGTCAAGCG-1	BCell	1.47791
001-053_T0_COL_LP_5p_N1__TCCCGATAGCCAGAAC-1	BCell	2.18123
001-053_T0_COL_LP_5p_N1__GACTACACAATCGAAA-1	BCell	2.1257
001-053_T0_COL_LP_5p_N1__ATGAGGGAGTTTAGGA-1	BCell	2.09982
001-053_T0_COL_LP_5p_N1__ACCAGTAGTCTGGAGA-1	BCell	0.735401
001-053_T0_COL_LP_5p_N1__TTCGAAGGTTCAGGCC-1	BCell	1.07599
001-053_T0_COL_LP_5p_N1__AATCCAGAGACACGAC-1	BCell	2.88308
001-053_T0_COL_LP_5p_N1__GCCTCTAGTCTGATTG-1	BCell	-0.104467
001-053_T0_COL_LP_5p_N1__TCAGCAACATTCCTCG-1	BCell	1.19093
001-053_T0_COL_LP_5p_N1__GGCTGGTGTGTTCGAT-1	BCell	0.95965
001-053_T0_COL_LP_5p_N1__TTCGAAGGTGGTAACG-1	BCell	2.61728
001-053_T0_COL_LP_5p_N1__GCACATACACCTGGTG-1	BCell	4.52585
001-053_T0_COL_LP_5p_N1__TCGCGTTAGACTGTAA-1	BCell	0.559705
001-053_T0_COL_LP_5p_N1__ATAGACCCATAAAGGT-1	BCell	3.15767
001-053_T0_COL_LP_5p_N1__CGTTCTGCAGTCCTTC-1	BCell	3.3838
001-053_T0_COL_LP_5p_N1__CAACCTCGTCTCCACT-1	BCell	2.61424
001-053_T0_COL_LP_5p_N1__CCTAGCTTCGACGGAA-1	BCell	-0.00551539
001-053_T0_COL_LP_5p_N1__CGTGAGCCATCCCACT-1	BCell	0.826603
001-053_T0_COL_LP_5p_N1__GTGTTAGCAATCCGAT-1	BCell	-0.647288
001-053_T0_COL_LP_5p_N1__CATGGCGGTGCCTTGG-1	BCell	2.96333
001-053_T0_COL_LP_5p_N1__CTCCTAGGTGCATCTA-1	BCell	1.83273
001-053_T0_COL_LP_5p_N1__AGGCCGTTCAGAGGTG-1	BCell	3.92072
001-053_T0_COL_LP_5p_N1__CTGCTGTCATACTCTT-1	BCell	1.23784
001-053_T0_COL_LP_5p_N1__AACACGTAGAAGGGTA-1	BCell	2.52504
001-053_T0_COL_LP_5p_N1__AGGCCACCACAAGTAA-1	BCell	1.52639
001-053_T0_COL_LP_5p_N1__TCGCGTTTCCTTCAAT-1	BCell	1.2302
001-053_T0_COL_LP_5p_N1__CACAGTAGTACACCGC-1	BCell	0.371885
001-053_T0_COL_LP_5p_N1__CACACAATCTTGCCGT-1	BCell	2.26877
001-053_T0_COL_LP_5p_N1__GCACTCTGTGCCTTGG-1	BCell	4.82418
001-053_T0_COL_LP_5p_N1__ACGCAGCCACCCTATC-1	BCell	1.02238
001-053_T0_COL_LP_5p_N1__CTCTGGTTCTGCGTAA-1	BCell	-0.440562
001-053_T0_COL_LP_5p_N1__TCTTTCCGTACAGACG-1	BCell	0.488285
001-053_T0_COL_LP_5p_N1__TAAGCGTAGGAATTAC-1	BCell	3.9009
001-053_T0_COL_LP_5p_N1__ATAACGCAGTCATCCA-1	BCell	7.16708
001-053_T0_COL_LP_5p_N1__GCTGGGTAGTTAAGTG-1	BCell	0.239861
001-053_T0_COL_LP_5p_N1__CATGACAGTTACCAGT-1	BCell	0.920597
001-053_T0_COL_LP_5p_N1__GAACCTATCGTTGACA-1	BCell	0.588355
001-053_T0_COL_LP_5p_N1__ACACCAAGTGCTGTAT-1	BCell	2.70536
001-053_T0_COL_LP_5p_N1__CAAGATCTCTTGCAAG-1	BCell	0.834267
001-053_T0_COL_LP_5p_N1__TAGCCGGCAATGGAAT-1	BCell	2.31024
001-053_T0_COL_LP_5p_N1__GTACTTTCAGGATCGA-1	BCell	2.04014
001-053_T0_COL_LP_5p_N1__CTAATGGTCGTACCGG-1	BCell	1.09203
001-053_T0_COL_LP_5p_N1__AAGACCTTCATCGGAT-1	BCell	1.15918
001-053_T0_COL_LP_5p_N1__CGGAGCTGTCTTGCGG-1	BCell	2.16494
001-053_T0_COL_LP_5p_N1__GACTACATCCTAAGTG-1	BCell	1.2385
001-053_T0_COL_LP_5p_N1__CTACACCGTCGGCATC-1	BCell	1.34561
001-053_T0_COL_LP_5p_N1__GTCGTAACAACCGCCA-1	BCell	2.22302
001-053_T0_COL_LP_5p_N1__CAAGATCTCAACACAC-1	BCell	3.10725
001-053_T0_COL_LP_5p_N1__ACACCCTGTCTGGAGA-1	BCell	3.0698
001-053_T0_COL_LP_5p_N1__ACGCCAGAGTACATGA-1	BCell	1.9624
001-053_T0_COL_LP_5p_N1__TGACAACCAAGCGCTC-1	BCell	1.62511
001-053_T0_COL_LP_5p_N1__ACGAGCCCAGCCTTTC-1	BCell	0.573935
001-053_T0_COL_LP_5p_N1__TCAACGACAAACAACA-1	BCell	0.144901
001-053_T0_COL_LP_5p_N1__CTCGGAGTCCGTCATC-1	BCell	-0.27872
001-053_T0_COL_LP_5p_N1__TACGGGCCATACTCTT-1	BCell	2.03003
001-053_T0_COL_LP_5p_N1__CTCGGGATCTGACCTC-1	BCell	2.96664
001-053_T0_COL_LP_5p_N1__AGTGAGGGTTATCGGT-1	BCell	2.53281
001-053_T0_COL_LP_5p_N1__CCACCTACACATGTGT-1	BCell	1.46341
001-053_T0_COL_LP_5p_N1__GTTCTCGAGTGCGTGA-1	BCell	0.488246
001-053_T0_COL_LP_5p_N1__CTACACCGTCAACATC-1	BCell	2.56633
001-053_T0_COL_LP_5p_N1__CTCGTACAGGGTGTTG-1	BCell	1.1887
001-053_T0_COL_LP_5p_N1__GTTAAGCAGGGCTCTC-1	BCell	5.40336
001-053_T0_COL_LP_5p_N1__AGTGGGACAAAGCGGT-1	BCell	1.1924
001-053_T0_COL_LP_5p_N1__TGAGAGGGTCTCAACA-1	BCell	4.03803
001-053_T0_COL_LP_5p_N1__TTATGCTTCTGCCAGG-1	BCell	2.55022
001-053_T0_COL_LP_5p_N1__GTCCTCAAGGTAGCCA-1	BCell	0.90168
001-053_T0_COL_LP_5p_N1__AGGTCATCAGGATCGA-1	BCell	2.90346
001-053_T0_COL_LP_5p_N1__GGGAATGAGTCAAGGC-1	BCell	2.62791
001-053_T0_COL_LP_5p_N1__GAGCAGAAGTACGACG-1	BCell	1.06581
001-053_T0_COL_LP_5p_N1__TATCAGGAGCGACGTA-1	BCell	-0.149096
001-053_T0_COL_LP_5p_N1__CAAGTTGCAGATGAGC-1	BCell	2.45104
001-053_T0_COL_LP_5p_N1__ACCAGTACACTTGGAT-1	BCell	1.82664
001-053_T0_COL_LP_5p_N1__ACAGCTACAACGATCT-1	BCell	0.780657
001-053_T0_COL_LP_5p_N1__CGAGAAGGTCATATCG-1	BCell	2.11003
001-053_T0_COL_LP_5p_N1__GGGCATCGTACCGAGA-1	BCell	0.533718
001-053_T0_COL_LP_5p_N1__GTCTCGTCATGTTGAC-1	BCell	1.69026
001-053_T0_COL_LP_5p_N1__TTATGCTCAAGAAAGG-1	BCell	1.02263
001-053_T0_COL_LP_5p_N1__CGTTAGATCTGTCTCG-1	BCell	2.91101
001-053_T0_COL_LP_5p_N1__CGTTAGACACACAGAG-1	BCell	4.6246
001-053_T0_COL_LP_5p_N1__TACAGTGCAGCAGTTT-1	BCell	3.71174
001-053_T0_COL_LP_5p_N1__ACCAGTATCGAACTGT-1	BCell	0.967853
001-053_T0_COL_LP_5p_N1__AATCCAGAGACACTAA-1	BCell	4.49882
001-053_T0_COL_LP_5p_N1__AGCTTGATCTCGAGTA-1	BCell	1.45187
001-053_T0_COL_LP_5p_N1__GTAGTCAAGTGGGATC-1	BCell	3.54186
001-053_T0_COL_LP_5p_N1__ATCTACTTCCAGTATG-1	BCell	-0.0899306
001-053_T0_COL_LP_5p_N1__AGAGCGACATGGGAAC-1	BCell	0.839425
001-053_T0_COL_LP_5p_N1__TACTCATAGACTGGGT-1	BCell	4.41158
001-053_T0_COL_LP_5p_N1__GGTGCGTCATAGGATA-1	BCell	2.92134
001-053_T0_COL_LP_5p_N1__TCTTTCCGTCGCTTTC-1	BCell	4.58638
001-053_T0_COL_LP_5p_N1__GACCTGGAGACAATAC-1	BCell	5.24253
001-053_T0_COL_LP_5p_N1__CAAGAAACAAAGCAAT-1	BCell	1.97828
001-053_T0_COL_LP_5p_N1__ACTGATGGTTGGTAAA-1	BCell	-0.190756
001-053_T0_COL_LP_5p_N1__TGAGCCGTCACGACTA-1	BCell	3.08625
001-053_T0_COL_LP_5p_N1__CTTACCGCACAACGTT-1	BCell	0.714777
001-053_T0_COL_LP_5p_N1__TAGTTGGGTTTAGGAA-1	BCell	2.39812
001-053_T0_COL_LP_5p_N1__CACACAAGTAATTGGA-1	BCell	0.418277
001-053_T0_COL_LP_5p_N1__CCTAGCTCAGCTGTGC-1	BCell	0.832409
001-053_T0_COL_LP_5p_N1__TGCACCTTCCTTGCCA-1	BCell	0.90267
001-053_T0_COL_LP_5p_N1__GTCCTCAGTCACTGGC-1	BCell	-0.142834
001-053_T0_COL_LP_5p_N1__GTAACGTCAGTAAGAT-1	BCell	0.608529
001-053_T0_COL_LP_5p_N1__TCGTAGATCCTACAGA-1	BCell	2.90371
001-053_T0_COL_LP_5p_N1__ATCCACCAGGATGGAA-1	BCell	1.69803
001-053_T0_COL_LP_5p_N1__TTCTTAGGTGGTTTCA-1	BCell	0.0599779
001-053_T0_COL_LP_5p_N1__TCTTCGGAGAGTGACC-1	BCell	1.56674
001-053_T0_COL_LP_5p_N1__CCATGTCCACTTACGA-1	BCell	2.29221
001-053_T0_COL_LP_5p_N1__TGCCCTATCATTATCC-1	BCell	4.67434
001-053_T0_COL_LP_5p_N1__TTTGCGCAGATGTCGG-1	BCell	1.22244
001-053_T0_COL_LP_5p_N1__CACATTTCAGAAGCAC-1	BCell	4.72223
001-053_T0_COL_LP_5p_N1__AGAGCTTGTACAGACG-1	BCell	3.73128
001-053_T0_COL_LP_5p_N1__GAGGTGATCGCAAGCC-1	BCell	0.838268
001-053_T0_COL_LP_5p_N1__GGCGTGTTCACCGTAA-1	BCell	1.70826
001-053_T0_COL_LP_5p_N1__TTGGCAAAGCCCAATT-1	BCell	1.65722
001-053_T0_COL_LP_5p_N1__CCTACACCAATGGATA-1	BCell	1.5481
001-053_T0_COL_LP_5p_N1__AGTGTCATCTGCTGCT-1	BCell	1.11439
001-053_T0_COL_LP_5p_N1__TAGTGGTAGAACTGTA-1	BCell	1.85155
001-053_T0_COL_LP_5p_N1__TCTATTGGTACCAGTT-1	BCell	-0.202184
001-053_T0_COL_LP_5p_N1__CATCAAGCACCTGGTG-1	BCell	3.15083
001-053_T0_COL_LP_5p_N1__CACAAACTCACTTACT-1	BCell	1.1716
001-053_T0_COL_LP_5p_N1__CAGGTGCGTAATCACC-1	BCell	2.01709
001-053_T0_COL_LP_5p_N1__GACGTGCAGAGCTATA-1	BCell	2.7664
001-053_T0_COL_LP_5p_N1__GCATACATCCCAGGTG-1	BCell	1.73063
001-053_T0_COL_LP_5p_N1__AACCATGTCGGCTTGG-1	BCell	0.768534
001-053_T0_COL_LP_5p_N1__AACTCAGGTTACTGAC-1	BCell	0.424843
001-053_T0_COL_LP_5p_N1__CATTCGCTCGGTGTCG-1	BCell	3.05656
001-053_T0_COL_LP_5p_N1__GCGCCAAAGTTATCGC-1	BCell	4.51552
001-053_T0_COL_LP_5p_N1__GCTGCAGAGTAGATGT-1	BCell	0.111343
001-053_T0_COL_LP_5p_N1__CAGCAGCAGGCAAAGA-1	BCell	3.001
001-053_T0_COL_LP_5p_N1__AGATTGCTCGGTGTCG-1	BCell	2.11724
001-053_T0_COL_LP_5p_N1__ACGTCAAGTTCAGACT-1	BCell	1.84094
001-053_T0_COL_LP_5p_N1__CTAAGACTCTGTTTGT-1	BCell	-0.289233
001-053_T0_COL_LP_5p_N1__CTGGTCTAGGCTATCT-1	BCell	1.20411
001-053_T0_COL_LP_5p_N1__TTCTACAAGTTGTCGT-1	BCell	0.417496
001-053_T0_COL_LP_5p_N1__ATTACTCAGTGGTCCC-1	BCell	1.04639
001-053_T0_COL_LP_5p_N1__CTAATGGCAAGAGGCT-1	BCell	0.373502
001-053_T0_COL_LP_5p_N1__TACTCGCCACATAACC-1	BCell	1.5269
001-053_T0_COL_LP_5p_N1__CACATTTTCTCGATGA-1	BCell	5.11919
001-053_T0_COL_LP_5p_N1__CTGATCCAGGGTCTCC-1	BCell	2.46022
001-053_T0_COL_LP_5p_N1__TTAGGACGTCCATGAT-1	BCell	3.66879
001-053_T0_COL_LP_5p_N1__GACTAACCACCAACCG-1	BCell	6.33381
001-053_T0_COL_LP_5p_N1__GTCTCGTGTTATCCGA-1	BCell	2.76243
001-053_T0_COL_LP_5p_N1__CACTCCACAAGTAGTA-1	BCell	1.85502
001-053_T0_COL_LP_5p_N1__CAAGATCGTAACGTTC-1	BCell	0.463
001-053_T0_COL_LP_5p_N1__ATGGGAGGTATAAACG-1	BCell	1.48577
001-053_T0_COL_LP_5p_N1__CGAGAAGTCGGCGCTA-1	BCell	2.20308
001-053_T0_COL_LP_5p_N1__AACTCAGGTTTCGCTC-1	BCell	0.715887
001-053_T0_COL_LP_5p_N1__TCGTAGAAGTGTTAGA-1	BCell	1.56121
001-053_T0_COL_LP_5p_N1__GCCAAATTCTGGTTCC-1	BCell	2.60114
001-053_T0_COL_LP_5p_N1__TCAGATGAGCTAACAA-1	BCell	2.01429
001-053_T0_COL_LP_5p_N1__CCTACCAAGATCGATA-1	BCell	1.24544
001-053_T0_COL_LP_5p_N1__CTGCTGTAGATAGTCA-1	BCell	3.84584
001-053_T0_COL_LP_5p_N1__CGGACGTCACGGTGTC-1	BCell	-0.0162941
001-053_T0_COL_LP_5p_N1__GTGCTTCAGTGGTAGC-1	BCell	2.46917
001-053_T0_COL_LP_5p_N1__AAGGAGCTCGACCAGC-1	BCell	2.93236
001-053_T0_COL_LP_5p_N1__CTCGTACAGTACGACG-1	BCell	1.21232
001-053_T0_COL_LP_5p_N1__GGAGCAACATTGTGCA-1	BCell	2.45333
001-053_T0_COL_LP_5p_N1__GACGTTATCGCCATAA-1	BCell	1.78871
001-053_T0_COL_LP_5p_N1__ACACTGAAGAGATGAG-1	BCell	1.97463
001-053_T0_COL_LP_5p_N1__TGTCCCAAGTGCGATG-1	BCell	2.84802
001-053_T0_COL_LP_5p_N1__GCATGTAAGTTGAGAT-1	BCell	3.49719
001-053_T0_COL_LP_5p_N1__CTGATCCTCCGCTGTT-1	BCell	1.43929
001-053_T0_COL_LP_5p_N1__CTCACACGTGGGTATG-1	BCell	3.20585
001-053_T0_COL_LP_5p_N1__CTGTTTAAGGGCTCTC-1	BCell	5.01654
001-053_T0_COL_LP_5p_N1__TGGGAAGAGAACAACT-1	BCell	0.978193
001-053_T0_COL_LP_5p_N1__TTGCGTCCATCTGGTA-1	BCell	1.49715
001-053_T0_COL_LP_5p_N1__TGCTACCTCGAGAACG-1	BCell	3.47971
001-053_T0_COL_LP_5p_N1__CAGAATCAGAGTTGGC-1	BCell	2.99972
001-053_T0_COL_LP_5p_N1__CCCTCCTTCTTGCCGT-1	BCell	2.10887
001-053_T0_COL_LP_5p_N1__ATTGGTGGTTTGACTG-1	BCell	0.800943
001-053_T0_COL_LP_5p_N1__ACATGGTCACATTTCT-1	BCell	5.57344
001-053_T0_COL_LP_5p_N1__AACTGGTAGTTAAGTG-1	BCell	2.75666
001-053_T0_COL_LP_5p_N1__AGGCCACCAAGCCATT-1	BCell	2.59189
001-053_T0_COL_LP_5p_N1__TCAACGATCAACCAAC-1	BCell	2.56686
001-053_T0_COL_LP_5p_N1__GTGCATAAGAAGGACA-1	BCell	5.49296
001-053_T0_COL_LP_5p_N1__GAAGCAGGTCCAACTA-1	BCell	3.6518
001-053_T0_COL_LP_5p_N1__GATCGCGCACCAGTTA-1	BCell	2.2107
001-053_T0_COL_LP_5p_N1__GATGCTATCCTATGTT-1	BCell	3.17599
001-053_T0_COL_LP_5p_N1__CTACCCAAGCCCTAAT-1	BCell	1.30927
001-053_T0_COL_LP_5p_N1__TATCTCAGTGGTTTCA-1	BCell	1.84284
001-053_T0_COL_LP_5p_N1__TTAACTCCAATTGCTG-1	BCell	-0.457981
001-053_T0_COL_LP_5p_N1__CTCTACGGTAGGACAC-1	BCell	1.14767
001-053_T0_COL_LP_5p_N1__TATTACCTCTCCAACC-1	BCell	1.20778
001-053_T0_COL_LP_5p_N1__GATCTAGAGAGACTAT-1	BCell	2.50956
001-053_T0_COL_LP_5p_N1__GGGATGATCCTCTAGC-1	BCell	3.16506
001-053_T0_COL_LP_5p_N1__CGCTGGAAGTACTTGC-1	BCell	4.83196
001-053_T0_COL_LP_5p_N1__CGGAGTCTCACGCATA-1	BCell	2.54652
001-053_T0_COL_LP_5p_N1__CCTTCGAAGTGCCAGA-1	BCell	2.3801
001-053_T0_COL_LP_5p_N1__GGGTCTGAGTTACGGG-1	BCell	3.5665
001-053_T0_COL_LP_5p_N1__CTGAAGTGTGACCAAG-1	BCell	2.52364
001-053_T0_COL_LP_5p_N1__TCTCTAACAACGATGG-1	BCell	4.44826
001-053_T0_COL_LP_5p_N1__AGCTCCTTCCTTAATC-1	BCell	1.89096
001-053_T0_COL_LP_5p_N1__TAGACCATCCCACTTG-1	BCell	2.39773
001-053_T0_COL_LP_5p_N1__CTAGAGTTCTGAAAGA-1	BCell	4.68613
001-053_T0_COL_LP_5p_N1__ACTGCTCCAAGGCTCC-1	BCell	1.82074
001-053_T0_COL_LP_5p_N1__AGAATAGTCCGGGTGT-1	BCell	1.94894
001-053_T0_COL_LP_5p_N1__GACACGCTCGTCACGG-1	BCell	0.347923
001-053_T0_COL_LP_5p_N1__ACAGCTATCAACCAAC-1	BCell	4.24085
001-053_T0_COL_LP_5p_N1__GCAGCCATCAAGATCC-1	BCell	2.27676
001-053_T0_COL_LP_5p_N1__ACATGGTGTATCGCAT-1	BCell	-0.506765
001-053_T0_COL_LP_5p_N1__CGATTGACAGTACACT-1	BCell	1.94095
001-053_T0_COL_LP_5p_N1__GCCTCTATCAGAAATG-1	BCell	2.35217
001-053_T0_COL_LP_5p_N1__GTGAAGGAGGGATACC-1	BCell	2.18331
001-053_T0_COL_LP_5p_N1__CAACCAATCAGCTCTC-1	BCell	2.15176
001-053_T0_COL_LP_5p_N1__ATTATCCAGCAGCCTC-1	BCell	1.5933
001-053_T0_COL_LP_5p_N1__TGGTTCCTCAGTCCCT-1	BCell	0.218136
001-053_T0_COL_LP_5p_N1__TATCAGGGTACCGTTA-1	BCell	0.396431
001-053_T0_COL_LP_5p_N1__ACATCAGAGTGTGGCA-1	BCell	1.09872
001-053_T0_COL_LP_5p_N1__CTTGGCTAGAAGGTGA-1	BCell	5.81132
001-053_T0_COL_LP_5p_N1__CCATGTCTCCAACCAA-1	BCell	2.95634
001-053_T0_COL_LP_5p_N1__AAGACCTTCGTACGGC-1	BCell	2.63169
001-053_T0_COL_LP_5p_N1__ACCTTTAAGAGAACAG-1	BCell	4.44901
001-053_T0_COL_LP_5p_N1__GCTCCTAGTGGTCTCG-1	BCell	-0.0907777
001-053_T0_COL_LP_5p_N1__GCATACAGTATAGTAG-1	BCell	0.284759
001-053_T0_COL_LP_5p_N1__TGCGGGTGTGCCTGGT-1	BCell	2.12223
001-053_T0_COL_LP_5p_N1__AGATTGCGTTTGCATG-1	BCell	3.57045
001-053_T0_COL_LP_5p_N1__TTGACTTCACCTGGTG-1	BCell	0.914917
001-053_T0_COL_LP_5p_N1__ACCGTAAAGGATGGAA-1	BCell	2.02807
001-053_T0_COL_LP_5p_N1__TACTCGCGTGGCGAAT-1	BCell	2.55817
001-053_T0_COL_LP_5p_N1__GGCTGGTCAGGAATCG-1	BCell	1.09813
001-053_T0_COL_LP_5p_N1__GATGCTATCAACGCTA-1	BCell	3.31811
001-053_T0_COL_LP_5p_N1__TAGACCACAGTGGAGT-1	BCell	1.44201
001-053_T0_COL_LP_5p_N1__AGAGCGAAGCGATGAC-1	BCell	2.62232
001-053_T0_COL_LP_5p_N1__CTACACCAGCTTCGCG-1	BCell	1.84347
001-053_T0_COL_LP_5p_N1__CTGAAGTCATGGAATA-1	BCell	0.356705
001-053_T0_COL_LP_5p_N1__CATCGGGGTGCAGTAG-1	BCell	2.16611
001-053_T0_COL_LP_5p_N1__ACAGCTAGTCTGCCAG-1	BCell	2.99189
001-053_T0_COL_LP_5p_N1__TCTTTCCAGATATGCA-1	BCell	1.40546
001-053_T0_COL_LP_5p_N1__AAGACCTTCGGTTCGG-1	BCell	0.541782
001-053_T0_COL_LP_5p_N1__GGTGTTAAGTCCATAC-1	BCell	4.28918
001-053_T0_COL_LP_5p_N1__CACACAATCACAGTAC-1	BCell	1.54909
001-053_T0_COL_LP_5p_N1__TACTTACGTCGCTTTC-1	BCell	1.20641
001-053_T0_COL_LP_5p_N1__TCGGTAACAGGAATGC-1	BCell	1.30119
001-053_T0_COL_LP_5p_N1__CAGCATACAAGACACG-1	BCell	3.89204
001-053_T0_COL_LP_5p_N1__CGCTATCAGTTTGCGT-1	BCell	2.03427
001-053_T0_COL_LP_5p_N1__CTGGTCTTCTGCTGCT-1	BCell	2.77046
001-053_T0_COL_LP_5p_N1__CTGCCTACATTAACCG-1	BCell	2.05486
001-053_T0_COL_LP_5p_N1__CACAAACGTAGCTGCC-1	BCell	3.16895
001-053_T0_COL_LP_5p_N1__AGTAGTCCATCACAAC-1	BCell	4.37344
001-053_T0_COL_LP_5p_N1__TAAACCGTCAGATAAG-1	BCell	4.60325
001-053_T0_COL_LP_5p_N1__GAACATCGTATATGAG-1	BCell	7.34795
001-053_T0_COL_LP_5p_N1__ACGATGTGTCCGAGTC-1	BCell	3.24772
001-053_T0_COL_LP_5p_N1__CTCGTACTCCGTAGTA-1	BCell	2.2287
001-053_T0_COL_LP_5p_N1__TGGCTGGAGGCTAGGT-1	BCell	3.41424
001-053_T0_COL_LP_5p_N1__CCTAAAGAGCCACTAT-1	BCell	2.47984
001-053_T0_COL_LP_5p_N1__GAATAAGTCTCTAAGG-1	BCell	2.87841
001-053_T0_COL_LP_5p_N1__CTGATCCTCGCTAGCG-1	BCell	1.70266
001-053_T0_COL_LP_5p_N1__TTGAACGCAAGACGTG-1	BCell	3.56013
001-053_T0_COL_LP_5p_N1__AAATGCCAGATCTGAA-1	BCell	1.65367
001-053_T0_COL_LP_5p_N1__CCCTCCTCACCCTATC-1	BCell	-0.702172
001-053_T0_COL_LP_5p_N1__ACATACGTCAACTCTT-1	BCell	3.07567
001-053_T0_COL_LP_5p_N1__ACTGAGTTCAAGATCC-1	BCell	3.15267
001-053_T0_COL_LP_5p_N1__GCAGCCATCGAGCCCA-1	BCell	1.7021
001-053_T0_COL_LP_5p_N1__GGAATAAGTCCGACGT-1	BCell	0.472066
001-053_T0_COL_LP_5p_N1__CTGTGCTCATCTCCCA-1	BCell	1.93887
001-053_T0_COL_LP_5p_N1__AGTAGTCGTGCTCTTC-1	BCell	1.49302
001-053_T0_COL_LP_5p_N1__CAGGTGCGTACTTCTT-1	BCell	2.05482
001-053_T0_COL_LP_5p_N1__GCACTCTGTTCCACTC-1	BCell	1.25962
001-053_T0_COL_LP_5p_N1__CACACTCCAATCTGCA-1	BCell	3.53171
001-053_T0_COL_LP_5p_N1__TCCCGATTCTTCATGT-1	BCell	2.33441
001-053_T0_COL_LP_5p_N1__GGATGTTAGGTACTCT-1	BCell	2.91682
001-053_T0_COL_LP_5p_N1__TAAGAGATCCTTGGTC-1	BCell	4.09835
001-053_T0_COL_LP_5p_N1__GTGCAGCCAGGGTTAG-1	BCell	2.72011
001-053_T0_COL_LP_5p_N1__TCCACACCAAGTCTAC-1	BCell	1.58387
001-053_T0_COL_LP_5p_N1__TTTCCTCGTTAAAGTG-1	BCell	1.04257
001-053_T0_COL_LP_5p_N1__TTTGGTTCAGTAAGCG-1	BCell	2.13339
001-053_T0_COL_LP_5p_N1__AGGGTGATCGGAGCAA-1	BCell	3.64295
001-053_T0_COL_LP_5p_N1__CGGTTAACAAACAACA-1	BCell	2.24019
001-053_T0_COL_LP_5p_N1__CATCAAGGTTCAACCA-1	BCell	4.11799
001-053_T0_COL_LP_5p_N1__GCTGGGTGTCAACATC-1	BCell	1.31222
001-053_T0_COL_LP_5p_N1__CGGAGCTAGCCCAGCT-1	BCell	3.10574
001-053_T0_COL_LP_5p_N1__TAAGTGCTCCAGTAGT-1	BCell	2.23413
001-053_T0_COL_LP_5p_N1__GAACCTAGTGTCGCTG-1	BCell	3.05464
001-053_T0_COL_LP_5p_N1__CAACCAACAAGGTTTC-1	BCell	2.8426
001-053_T0_COL_LP_5p_N1__GATGCTATCTAACTGG-1	BCell	1.85801
001-053_T0_COL_LP_5p_N1__AATCCAGAGATCCTGT-1	BCell	0.642269
001-053_T0_COL_LP_5p_N1__GGGTCTGGTCAAACTC-1	BCell	2.54403
001-053_T0_COL_LP_5p_N1__TAGACCAAGCGTGAAC-1	BCell	2.00107
001-053_T0_COL_LP_5p_N1__GCGAGAAGTCCAGTGC-1	BCell	1.50693
001-053_T0_COL_LP_5p_N1__ACACCCTCATGTCCTC-1	BCell	2.25725
001-053_T0_COL_LP_5p_N1__TGACAACTCACGGTTA-1	BCell	2.23314
001-053_T0_COL_LP_5p_N1__GCACATACACTGTGTA-1	BCell	1.14834
001-053_T0_COL_LP_5p_N1__ATCACGAAGTAGATGT-1	BCell	2.79616
001-053_T0_COL_LP_5p_N1__AAACCTGAGCGTCTAT-1	BCell	-0.970926
001-053_T0_COL_LP_5p_N1__TATCAGGGTACAGTTC-1	BCell	2.6331
001-053_T0_COL_LP_5p_N1__ATCATGGTCTGGCGTG-1	BCell	1.55042
001-053_T0_COL_LP_5p_N1__TGACGGCCAATCGAAA-1	BCell	1.23333
001-053_T0_COL_LP_5p_N1__CTAGCCTAGTGGTCCC-1	BCell	0.972307
001-053_T0_COL_LP_5p_N1__CACTCCATCGAGAGCA-1	BCell	6.42972
001-053_T0_COL_LP_5p_N1__CTACACCAGTAATCCC-1	BCell	5.00776
001-053_T0_COL_LP_5p_N1__CGAGCCAAGCTCCTTC-1	BCell	0.248193
001-053_T0_COL_LP_5p_N1__TTTCCTCCACCCATTC-1	BCell	2.17333
001-053_T0_COL_LP_5p_N1__GGAATAACACTTACGA-1	BCell	4.10804
001-053_T0_COL_LP_5p_N1__AACTCTTGTAGGACAC-1	BCell	1.96698
001-053_T0_COL_LP_5p_N1__GCAAACTAGACTGTAA-1	BCell	1.55653
001-053_T0_COL_LP_5p_N1__GTCACGGAGTCCCACG-1	BCell	2.34561
001-053_T0_COL_LP_5p_N1__CTACACCTCGTCTGAA-1	BCell	4.00938
001-053_T0_COL_LP_5p_N1__CTCGGAGCAGTTCCCT-1	BCell	3.31413
001-053_T0_COL_LP_5p_N1__CTAGCCTTCCTTCAAT-1	BCell	2.33042
001-053_T0_COL_LP_5p_N1__TTAGGCACAATCCAAC-1	BCell	2.9449
001-053_T0_COL_LP_5p_N1__ACTTACTTCACCGTAA-1	BCell	2.21688
001-053_T0_COL_LP_5p_N1__CAAGATCTCTCAAACG-1	BCell	2.46964
001-053_T0_COL_LP_5p_N1__GGATTACTCGTCTGAA-1	BCell	3.52654
001-053_T0_COL_LP_5p_N1__CCTCAGTAGAAGCCCA-1	BCell	3.09092
001-053_T0_COL_LP_5p_N1__TAGAGCTAGCCTATGT-1	BCell	1.64053
001-053_T0_COL_LP_5p_N1__CAACCTCCAACACCTA-1	BCell	2.09233
001-053_T0_COL_LP_5p_N1__TTGACTTTCGGAAATA-1	BCell	2.09086
001-053_T0_COL_LP_5p_N1__CCACCTAGTTCAGGCC-1	BCell	1.79308
001-053_T0_COL_LP_5p_N1__TGTTCCGCAACTGCGC-1	BCell	2.01386
001-053_T0_COL_LP_5p_N1__TCGGTAACATTACGAC-1	BCell	0.820525
001-053_T0_COL_LP_5p_N1__AACTTTCGTTAAAGAC-1	BCell	2.77788
001-053_T0_COL_LP_5p_N1__GATGCTATCACTCTTA-1	BCell	4.9139
001-053_T0_COL_LP_5p_N1__ATGGGAGGTACAAGTA-1	BCell	2.99893
001-053_T0_COL_LP_5p_N1__CAGCTGGAGAAGAAGC-1	BCell	1.34245
001-053_T0_COL_LP_5p_N1__TTTGTCATCAATACCG-1	BCell	2.69883
001-053_T0_COL_LP_5p_N1__ACTGAGTTCCTGTAGA-1	BCell	6.60147
001-053_T0_COL_LP_5p_N1__CCACTACTCCCGGATG-1	BCell	1.89051
001-053_T0_COL_LP_5p_N1__TAAGAGATCTCTGAGA-1	BCell	2.11418
001-053_T0_COL_LP_5p_N1__TAAGAGAGTCATTAGC-1	BCell	2.90323
001-053_T0_COL_LP_5p_N1__TTAGGCATCCCTCAGT-1	BCell	1.21965
001-053_T0_COL_LP_5p_N1__CTTAACTTCCCATTTA-1	BCell	-0.100536
001-053_T0_COL_LP_5p_N1__CGTTGGGCAGATGGCA-1	BCell	2.47839
001-053_T0_COL_LP_5p_N1__GACTGCGCACGGATAG-1	BCell	3.40203
001-053_T0_COL_LP_5p_N1__CTGATCCTCAGCGATT-1	BCell	1.05739
001-053_T0_COL_LP_5p_N1__CACCAGGCAGTTTACG-1	BCell	3.69739
001-053_T0_COL_LP_5p_N1__ACCGTAACAAGCTGAG-1	BCell	2.96773
001-053_T0_COL_LP_5p_N1__GTCAAGTAGCCACCTG-1	BCell	3.24193
001-053_T0_COL_LP_5p_N1__GTTAAGCTCAGCATGT-1	BCell	3.38889
001-053_T0_COL_LP_5p_N1__GGAACTTAGTTCGCGC-1	BCell	4.67711
001-053_T0_COL_LP_5p_N1__ACGCCGACAGCCACCA-1	BCell	3.71069
001-053_T0_COL_LP_5p_N1__TCGTAGAAGCTACCTA-1	BCell	1.72241
001-053_T0_COL_LP_5p_N1__AGCTCCTGTCACCTAA-1	BCell	3.35803
001-053_T0_COL_LP_5p_N1__TAAACCGAGGTCGGAT-1	BCell	1.84233
001-053_T0_COL_LP_5p_N1__TCAGGATGTTCCCGAG-1	BCell	3.70497
001-053_T0_COL_LP_5p_N1__GACGTTACACATTTCT-1	BCell	3.10136
001-053_T0_COL_LP_5p_N1__AAAGCAACAATCGAAA-1	BCell	0.895665
001-053_T0_COL_LP_5p_N1__CCGGGATAGACAAGCC-1	BCell	3.2678
001-053_T0_COL_LP_5p_N1__AGAGTGGTCGGCGCTA-1	BCell	2.5639
001-053_T0_COL_LP_5p_N1__ATCATCTAGAAACGAG-1	BCell	3.46149
001-053_T0_COL_LP_5p_N1__GGAAAGCGTATGAAAC-1	BCell	4.48199
001-053_T0_COL_LP_5p_N1__TCTTTCCCAAGCGTAG-1	BCell	1.10301
001-053_T0_COL_LP_5p_N1__GGGTTGCTCTGATACG-1	BCell	4.56627
001-053_T0_COL_LP_5p_N1__ATCTACTTCTCGTATT-1	BCell	3.44595
001-053_T0_COL_LP_5p_N1__CAGCTAACAGGTTTCA-1	BCell	3.22774
001-053_T0_COL_LP_5p_N1__CTCTAATGTTTACTCT-1	BCell	3.15819
001-053_T0_COL_LP_5p_N1__GGAGCAAAGCACCGCT-1	BCell	0.287031
001-053_T0_COL_LP_5p_N1__GATCGTATCACTCCTG-1	BCell	2.42335
001-053_T0_COL_LP_5p_N1__ACGCCAGAGCGAAGGG-1	BCell	3.2004
001-053_T0_COL_LP_5p_N1__TAGACCACATGCATGT-1	BCell	4.28055
001-053_T0_COL_LP_5p_N1__GCGCAGTCATCCGTGG-1	BCell	0.960955
001-053_T0_COL_LP_5p_N1__ACGGCCACAGAGCCAA-1	BCell	3.43148
001-053_T0_COL_LP_5p_N1__GTACTCCAGCCAGGAT-1	BCell	2.49176
001-053_T0_COL_LP_5p_N1__TGAGCATTCGTAGGTT-1	BCell	3.05451
001-053_T0_COL_LP_5p_N1__AAGACCTCATCGATGT-1	BCell	1.09025
001-053_T0_COL_LP_5p_N1__CGCTATCCACGGTTTA-1	BCell	1.73288
001-053_T0_COL_LP_5p_N1__CAAGATCTCTCATTCA-1	BCell	3.31564
001-053_T0_COL_LP_5p_N1__CCCTCCTAGTTGTCGT-1	BCell	2.11984
001-053_T0_COL_LP_5p_N1__AGATCTGGTGTAACGG-1	BCell	1.74152
001-053_T0_COL_LP_5p_N1__GAAACTCCATCGATTG-1	BCell	1.78303
001-053_T0_COL_LP_5p_N1__TAGACCATCACATAGC-1	BCell	2.35878
001-053_T0_COL_LP_5p_N1__GCGCCAACACGTTGGC-1	BCell	1.66336
001-053_T0_COL_LP_5p_N1__CGATTGATCGCCCTTA-1	BCell	1.97646
001-053_T0_COL_LP_5p_N1__CGGGTCAAGTAGCGGT-1	BCell	1.76375
001-053_T0_COL_LP_5p_N1__CAAGTTGCATCGTCGG-1	BCell	1.24507
001-053_T0_COL_LP_5p_N1__CGAGCCATCAGTTTGG-1	BCell	1.85252
001-053_T0_COL_LP_5p_N1__GGCTGGTCATTACCTT-1	BCell	4.63901
001-053_T0_COL_LP_5p_N1__CTGCTGTAGCTAAACA-1	BCell	3.61508
001-053_T0_COL_LP_5p_N1__GGAGCAAGTCTCAACA-1	BCell	3.54324
001-053_T0_COL_LP_5p_N1__GACGGCTCACACCGAC-1	BCell	3.62421
001-053_T0_COL_LP_5p_N1__TCAGGTATCAAGGCTT-1	BCell	3.0836
001-053_T0_COL_LP_5p_N1__TTCTACATCCTAGAAC-1	BCell	3.85391
001-053_T0_COL_LP_5p_N1__GCTTCCAAGAACAACT-1	BCell	4.60021
001-053_T0_COL_LP_5p_N1__TACAGTGCAAGTAATG-1	BCell	1.77367
001-053_T0_COL_LP_5p_N1__GGGACCTCATGCGCAC-1	BCell	3.22505
001-053_T0_COL_LP_5p_N1__TATCTCACACCCTATC-1	BCell	3.20015
001-053_T0_COL_LP_5p_N1__ATCACGATCATTGCCC-1	BCell	1.50285
001-053_T0_COL_LP_5p_N1__GAGCAGAAGATGTGGC-1	BCell	1.55489
001-053_T0_COL_LP_5p_N1__GTAACGTGTGCAACGA-1	BCell	4.0229
001-053_T0_COL_LP_5p_N1__TCAGGATGTCCAGTAT-1	BCell	1.74193
001-053_T0_COL_LP_5p_N1__AACCATGTCCCAAGAT-1	BCell	3.72075
001-053_T0_COL_LP_5p_N1__ACACCAAAGTGCCAGA-1	BCell	1.99032
001-053_T0_COL_LP_5p_N1__GACTACATCCTAGAAC-1	BCell	3.54773
001-053_T0_COL_LP_5p_N1__CACAGGCCACCAGCAC-1	BCell	2.26907
001-053_T0_COL_LP_5p_N1__GTAGGCCGTACACCGC-1	BCell	2.32604
001-053_T0_COL_LP_5p_N1__TTGGCAATCCAGAGGA-1	BCell	2.58839
001-053_T0_COL_LP_5p_N1__ATCACGAAGTACATGA-1	BCell	3.0463
001-053_T0_COL_LP_5p_N1__AGGGATGTCTACTTAC-1	BCell	2.42554
001-053_T0_COL_LP_5p_N1__TCCACACAGAAGGGTA-1	BCell	2.95892
001-053_T0_COL_LP_5p_N1__TGAAAGACAATCCGAT-1	BCell	2.22549
001-053_T0_COL_LP_5p_N1__CTGCTGTTCTGATACG-1	BCell	2.45533
001-053_T0_COL_LP_5p_N1__TCTTTCCCATGTCTCC-1	BCell	1.25322
001-053_T0_COL_LP_5p_N1__ACGGGTCAGGGCTTGA-1	BCell	5.23002
001-053_T0_COL_LP_5p_N1__GTTAAGCCAAGAGGCT-1	BCell	2.17831
001-053_T0_COL_LP_5p_N1__CTAAGACTCTACTCAT-1	BCell	2.61314
001-053_T0_COL_LP_5p_N1__TCTTCGGGTATAGGGC-1	BCell	3.45444
001-053_T0_COL_LP_5p_N1__CCACCTACACACAGAG-1	BCell	3.41077
001-053_T0_COL_LP_5p_N1__GACTGCGCAGGATTGG-1	BCell	0.0470178
001-053_T0_COL_LP_5p_N1__CGGACGTCAAGAAGAG-1	BCell	4.52466
001-053_T0_COL_LP_5p_N1__CAGTCCTTCTCTTGAT-1	BCell	2.65622
001-053_T0_COL_LP_5p_N1__ATCCACCAGAGGGATA-1	BCell	1.65368
001-053_T0_COL_LP_5p_N1__CTGAAACCAATAAGCA-1	BCell	0.0335477
001-053_T0_COL_LP_5p_N1__TAGAGCTCATCGATGT-1	BCell	4.11638
001-053_T0_COL_LP_5p_N1__AGGGAGTTCAACCATG-1	BCell	3.60256
001-053_T0_COL_LP_5p_N1__GGGAGATCAAAGTGCG-1	BCell	1.32936
001-053_T0_COL_LP_5p_N1__ATCTACTCATAAGACA-1	BCell	2.60561
001-053_T0_COL_LP_5p_N1__CTGATAGCACAGACTT-1	BCell	2.75711
001-053_T0_COL_LP_5p_N1__CGGAGTCCAAGAAGAG-1	BCell	1.91672
001-053_T0_COL_LP_5p_N1__CATTCGCTCTGCGTAA-1	BCell	3.00314
001-053_T0_COL_LP_5p_N1__ACATACGGTTAAGTAG-1	BCell	2.99322
001-053_T0_COL_LP_5p_N1__CAAGATCCAGACGCCT-1	BCell	0.526665
001-053_T0_COL_LP_5p_N1__CCAGCGACATTGCGGC-1	BCell	2.53254
001-053_T0_COL_LP_5p_N1__CTTTGCGGTCTAGGTT-1	BCell	4.49052
001-053_T0_COL_LP_5p_N1__AAGTCTGTCGTAGATC-1	BCell	3.77652
001-053_T0_COL_LP_5p_N1__GCACTCTGTAGTACCT-1	BCell	3.18497
001-053_T0_COL_LP_5p_N1__GCGCCAATCGCTTGTC-1	BCell	2.4376
001-053_T0_COL_LP_5p_N1__GGCTGGTCATCCGCGA-1	BCell	3.44159
001-053_T0_COL_LP_5p_N1__CACAGGCTCATGTGGT-1	BCell	3.66985
001-053_T0_COL_LP_5p_N1__GACTAACAGATGAGAG-1	BCell	5.12722
001-053_T0_COL_LP_5p_N1__TTTATGCCACGTAAGG-1	BCell	1.41253
001-053_T0_COL_LP_5p_N1__CCACTACGTCTTCAAG-1	BCell	3.73739
001-053_T0_COL_LP_5p_N1__CCTCAGTAGCTGCGAA-1	BCell	3.65318
001-053_T0_COL_LP_5p_N1__GCCAAATAGGAGTCTG-1	BCell	4.48267
001-053_T0_COL_LP_5p_N1__ATTTCTGGTCGGCTCA-1	BCell	2.31636
001-053_T0_COL_LP_5p_N1__GAGCAGAAGGACACCA-1	BCell	3.78447
001-053_T0_COL_LP_5p_N1__CAGATCATCACCCGAG-1	BCell	2.10163
001-053_T0_COL_LP_5p_N1__TGCACCTGTAGAGGAA-1	BCell	1.61222
001-053_T0_COL_LP_5p_N1__GTACTTTAGCAGGCTA-1	BCell	2.53846
001-053_T0_COL_LP_5p_N1__GGACATTAGACGCTTT-1	BCell	3.81178
001-053_T0_COL_LP_5p_N1__CTAGTGAGTATAGGTA-1	BCell	3.69468
001-053_T0_COL_LP_5p_N1__CGTTCTGTCTCTTGAT-1	BCell	3.12227
001-053_T0_COL_LP_5p_N1__CTGATAGTCTCTTATG-1	BCell	1.43814
001-053_T0_COL_LP_5p_N1__CTTAGGATCAGTTAGC-1	BCell	0.831874
001-053_T0_COL_LP_5p_N1__GTCACGGCAGTGGAGT-1	BCell	2.7279
001-053_T0_COL_LP_5p_N1__GATCGCGTCCCTTGCA-1	BCell	2.70519
001-053_T0_COL_LP_5p_N1__CAGCCGATCTGCTGTC-1	BCell	2.72459
001-053_T0_COL_LP_5p_N1__CGAGAAGAGATCACGG-1	BCell	3.12751
001-053_T0_COL_LP_5p_N1__GCCTCTAGTAGCTCCG-1	BCell	-0.31416
001-053_T0_COL_LP_5p_N1__GAAACTCGTCCGTGAC-1	BCell	1.95775
001-053_T0_COL_LP_5p_N1__GCATGATTCCGAATGT-1	BCell	2.74869
001-053_T0_COL_LP_5p_N1__CTCACACTCCAAGTAC-1	BCell	2.50909
001-053_T0_COL_LP_5p_N1__TGGTTCCTCGTTTATC-1	BCell	2.24377
001-053_T0_COL_LP_5p_N1__GAGCAGACAAGGACTG-1	BCell	2.91056
001-053_T0_COL_LP_5p_N1__AGGGTGATCGTTTAGG-1	BCell	2.01899
001-053_T0_COL_LP_5p_N1__CTGAAGTTCTGGCGTG-1	BCell	1.34601
001-053_T0_COL_LP_5p_N1__TGAAAGAAGGCTATCT-1	BCell	3.52798
001-053_T0_COL_LP_5p_N1__CTGATAGGTTAAGATG-1	BCell	2.62138
001-053_T0_COL_LP_5p_N1__TCATTACGTCTAAACC-1	BCell	2.29073
001-053_T0_COL_LP_5p_N1__CCACTACGTAATCACC-1	BCell	1.8455
001-053_T0_COL_LP_5p_N1__GTGCAGCTCGTCTGCT-1	BCell	2.33887
001-053_T0_COL_LP_5p_N1__AGGCCGTCATAGAAAC-1	BCell	4.07654
001-053_T0_COL_LP_5p_N1__CTCGGGAGTCATATGC-1	BCell	2.65735
001-053_T0_COL_LP_5p_N1__CGGTTAAAGTCTCAAC-1	BCell	5.29079
001-053_T0_COL_LP_5p_N1__TACGGATAGTTACGGG-1	BCell	1.31459
001-053_T0_COL_LP_5p_N1__GCAAACTGTTTGACAC-1	BCell	1.03317
001-053_T0_COL_LP_5p_N1__CCTTACGGTCTCCACT-1	BCell	3.11409
001-053_T0_COL_LP_5p_N1__CCTCTGAAGAAGGTGA-1	BCell	2.74
001-053_T0_COL_LP_5p_N1__AGGCCGTTCCCTCAGT-1	BCell	1.54522
001-053_T0_COL_LP_5p_N1__AGGTCCGGTCCGTGAC-1	BCell	3.00922
001-053_T0_COL_LP_5p_N1__GACTACATCACGGTTA-1	BCell	3.87414
001-053_T0_COL_LP_5p_N1__GGTGCGTTCGCGTAGC-1	BCell	0.912493
001-053_T0_COL_LP_5p_N1__ACTGATGCATATGAGA-1	BCell	1.7801
001-053_T0_COL_LP_5p_N1__GGGTTGCTCAGTTTGG-1	BCell	3.44762
001-053_T0_COL_LP_5p_N1__GAACATCGTTCCCGAG-1	BCell	1.95857
001-053_T0_COL_LP_5p_N1__ACACCCTCAATAGCGG-1	BCell	1.85158
001-053_T0_COL_LP_5p_N1__GGGCATCCAGTATAAG-1	BCell	3.49246
001-053_T0_COL_LP_5p_N1__TTTACTGGTATGAATG-1	BCell	2.55295
001-053_T0_COL_LP_5p_N1__CGCGGTATCGTTGACA-1	BCell	2.88267
001-053_T0_COL_LP_5p_N1__GTGCATACAGGCTGAA-1	BCell	3.21046
001-053_T0_COL_LP_5p_N1__GTACTCCTCCGGCACA-1	BCell	2.98915
001-053_T0_COL_LP_5p_N1__GTACTTTTCATTGCGA-1	BCell	3.22002
001-053_T0_COL_LP_5p_N1__TAGGCATTCAGCTTAG-1	BCell	4.07761
001-053_T0_COL_LP_5p_N1__GTTAAGCCAGAGCCAA-1	BCell	2.52705
001-053_T0_COL_LP_5p_N1__GTAGGCCAGGTTCCTA-1	BCell	1.5065
001-053_T0_COL_LP_5p_N1__CTTTGCGCAGTATAAG-1	BCell	2.29775
001-053_T0_COL_LP_5p_N1__TGCGGGTGTGCCTGTG-1	BCell	1.55651
001-053_T0_COL_LP_5p_N1__ACGAGGATCCAACCAA-1	BCell	2.10434
001-053_T0_COL_LP_5p_N1__TACTCGCTCTCACATT-1	BCell	3.95227
001-053_T0_COL_LP_5p_N1__AGAGTGGAGCAGGCTA-1	BCell	2.59841
001-053_T0_COL_LP_5p_N1__CGACTTCGTGTGGCTC-1	BCell	0.265589
001-053_T0_COL_LP_5p_N1__ATAACGCGTAATAGCA-1	BCell	2.34693
001-053_T0_COL_LP_5p_N1__CACATTTTCTTTCCTC-1	BCell	2.0657
001-053_T0_COL_LP_5p_N1__CCTAGCTAGCGTTTAC-1	BCell	2.72876
001-053_T0_COL_LP_5p_N1__CGGACGTAGGAGTCTG-1	BCell	3.31953
001-053_T0_COL_LP_5p_N1__TAAGTGCCACTCTGTC-1	BCell	2.07087
001-053_T0_COL_LP_5p_N1__CCAGCGAGTATCAGTC-1	BCell	2.95718
001-053_T0_COL_LP_5p_N1__CCTCAGTGTTCCGTCT-1	BCell	0.686906
001-053_T0_COL_LP_5p_N1__GATCGTAAGGACGAAA-1	BCell	2.54427
001-053_T0_COL_LP_5p_N1__CGCTTCAGTCAACTGT-1	BCell	3.01961
001-053_T0_COL_LP_5p_N1__TGAGAGGAGCTGCAAG-1	BCell	2.96263
001-053_T0_COL_LP_5p_N1__GTCACGGTCGCATGGC-1	BCell	2.16191
001-053_T0_COL_LP_5p_N1__CGCTGGACATCTATGG-1	BCell	2.79189
001-053_T0_COL_LP_5p_N1__ATTGGACTCCTGTAGA-1	BCell	2.20336
001-053_T0_COL_LP_5p_N1__TGGCGCACATATGAGA-1	BCell	4.32463
001-053_T0_COL_LP_5p_N1__AGAGCTTAGGCTCAGA-1	BCell	3.17253
001-053_T0_COL_LP_5p_N1__CTACATTCAGCCAGAA-1	BCell	1.6276
001-053_T0_COL_LP_5p_N1__CATGACATCCAAGCCG-1	BCell	3.89421
001-053_T0_COL_LP_5p_N1__TCTTCGGCACACGCTG-1	BCell	3.50366
001-053_T0_COL_LP_5p_N1__CGAGCACGTTCGAATC-1	BCell	1.5712
001-053_T0_COL_LP_5p_N1__GCACTCTTCTCGTATT-1	BCell	1.53391
001-053_T0_COL_LP_5p_N1__ACACTGATCCCGACTT-1	BCell	3.79011
001-053_T0_COL_LP_5p_N1__GCTGCTTTCCTCGCAT-1	BCell	1.35834
001-053_T0_COL_LP_5p_N1__CTCCTAGCAACCGCCA-1	BCell	2.5334
001-053_T0_COL_LP_5p_N1__ACCAGTAAGTCCGTAT-1	BCell	1.73119
001-053_T0_COL_LP_5p_N1__TCAGGTAAGAAACCGC-1	BCell	3.87435
001-053_T0_COL_LP_5p_N1__ACAGCTATCTCTTGAT-1	BCell	3.25474
001-053_T0_COL_LP_5p_N1__GCACTCTAGGCTAGGT-1	BCell	2.8386
001-053_T0_COL_LP_5p_N1__CACATTTCATTCGACA-1	BCell	4.51849
001-053_T0_COL_LP_5p_N1__CGAACATAGTTGTAGA-1	BCell	2.81127
001-053_T0_COL_LP_5p_N1__ACATCAGGTTTGGGCC-1	BCell	1.04219
001-053_T0_COL_LP_5p_N1__TCAGATGTCATGGTCA-1	BCell	2.99181
001-053_T0_COL_LP_5p_N1__CCTTTCTGTTCTGGTA-1	BCell	3.01546
001-053_T0_COL_LP_5p_N1__AAGGCAGCAGCTGGCT-1	BCell	3.27604
001-053_T0_COL_LP_5p_N1__CCTACACCAAGGACAC-1	BCell	3.16948
001-053_T0_COL_LP_5p_N1__CCTTCCCAGACTGTAA-1	BCell	2.92188
001-053_T0_COL_LP_5p_N1__GTGCGGTCAGTGAGTG-1	BCell	2.56228
001-053_T0_COL_LP_5p_N1__CGGAGCTTCCAGAAGG-1	BCell	1.9323
001-053_T0_COL_LP_5p_N1__AGCAGCCAGAATGTGT-1	BCell	2.19897
001-053_T0_COL_LP_5p_N1__CTGATCCCAGCTGGCT-1	BCell	1.73784
001-053_T0_COL_LP_5p_N1__TGTGTTTGTCTGATTG-1	BCell	2.35293
001-053_T0_COL_LP_5p_N1__TGCCAAACACGAAAGC-1	BCell	3.94515
001-053_T0_COL_LP_5p_N1__ACTTGTTCACCTATCC-1	BCell	2.42075
001-053_T0_COL_LP_5p_N1__CGTTGGGTCACCAGGC-1	BCell	2.27032
001-053_T0_COL_LP_5p_N1__GTCGTAAAGCGTGTCC-1	BCell	-0.370979
001-053_T0_COL_LP_5p_N1__GATGAAAAGGAGTAGA-1	BCell	0.24512
001-053_T0_COL_LP_5p_N1__CGCTATCGTTGGTTTG-1	BCell	2.3636
001-053_T0_COL_LP_5p_N1__TTTGGTTAGATAGGAG-1	BCell	2.46396
001-053_T0_COL_LP_5p_N1__TTATGCTTCTCTGTCG-1	BCell	1.49309
001-053_T0_COL_LP_5p_N1__GTCACAAAGAACAATC-1	BCell	3.07896
001-053_T0_COL_LP_5p_N1__TACGGTATCCAAGCCG-1	BCell	3.20263
001-053_T0_COL_LP_5p_N1__TTTGCGCAGCACCGTC-1	BCell	4.68051
001-053_T0_COL_LP_5p_N1__GAAGCAGCAAGGACAC-1	BCell	2.24449
001-053_T0_COL_LP_5p_N1__GTATTCTTCTGCCAGG-1	BCell	3.24945
001-053_T0_COL_LP_5p_N1__TACTCATCATGCCCGA-1	BCell	2.38537
001-053_T0_COL_LP_5p_N1__CAGTCCTGTCCAACTA-1	BCell	1.96024
001-053_T0_COL_LP_5p_N1__AAGGCAGCAGTATCTG-1	BCell	1.89015
001-053_T0_COL_LP_5p_N1__CTGTTTAAGTGTTGAA-1	BCell	2.59972
001-053_T0_COL_LP_5p_N1__AAGCCGCGTTTGGCGC-1	BCell	4.46853
001-053_T0_COL_LP_5p_N1__TCGTACCTCCAACCAA-1	BCell	1.95002
001-053_T0_COL_LP_5p_N1__CTGATCCAGTTAAGTG-1	BCell	4.51572
001-053_T0_COL_LP_5p_N1__GGCTCGAGTTAGAACA-1	BCell	3.04083
001-053_T0_COL_LP_5p_N1__CCAATCCAGAGTGACC-1	BCell	2.90788
001-053_T0_COL_LP_5p_N1__TACGGTACAGCTGTAT-1	BCell	3.31878
001-053_T0_COL_LP_5p_N1__TCAATCTCATGGGACA-1	BCell	2.03989
001-053_T0_COL_LP_5p_N1__TTCGAAGGTTGTCTTT-1	BCell	1.88261
001-053_T0_COL_LP_5p_N1__TGACTAGCAGTTAACC-1	BCell	4.33623
001-053_T0_COL_LP_5p_N1__CTCAGAAAGGTGATTA-1	BCell	2.16824
001-053_T0_COL_LP_5p_N1__TCAGGATGTGATAAAC-1	BCell	1.92605
001-053_T0_COL_LP_5p_N1__TGGTTCCTCAGGCAAG-1	BCell	2.95908
001-053_T0_COL_LP_5p_N1__TCGTAGATCCGTTGCT-1	BCell	3.39472
001-053_T0_COL_LP_5p_N1__CACATTTCAATGAATG-1	BCell	2.4834
001-053_T0_COL_LP_5p_N1__TGGCCAGAGGGTATCG-1	BCell	4.76474
001-053_T0_COL_LP_5p_N1__GGAACTTAGCAACGGT-1	BCell	0.937523
001-053_T0_COL_LP_5p_N1__CTACATTTCAGGCGAA-1	BCell	3.39666
001-053_T0_COL_LP_5p_N1__TCCCGATAGTCCGGTC-1	BCell	1.60058
001-053_T0_COL_LP_5p_N1__GCGCAACGTACCATCA-1	BCell	1.43047
001-053_T0_COL_LP_5p_N1__ACTGATGTCCCTTGCA-1	BCell	1.21996
001-053_T0_COL_LP_5p_N1__CGTTCTGTCCGCATAA-1	BCell	3.91767
001-053_T0_COL_LP_5p_N1__CATATGGAGAAAGTGG-1	BCell	3.60441
001-053_T0_COL_LP_5p_N1__TCAGGATCACTCAGGC-1	BCell	2.26007
001-053_T0_COL_LP_5p_N1__GCTCCTAAGCGTTGCC-1	BCell	2.97654
001-053_T0_COL_LP_5p_N1__ATCGAGTTCAATAAGG-1	BCell	3.14726
001-053_T0_COL_LP_5p_N1__GGTGTTATCCATTCTA-1	BCell	2.37151
001-053_T0_COL_LP_5p_N1__CGGAGCTTCTATCCCG-1	BCell	1.33711
001-053_T0_COL_LP_5p_N1__CATCGGGGTTTGGGCC-1	BCell	-0.945265
001-053_T0_COL_LP_5p_N1__CGCTATCCAATGGAGC-1	BCell	2.17273
001-053_T0_COL_LP_5p_N1__AAGCCGCTCCACTGGG-1	BCell	1.49692
001-053_T0_COL_LP_5p_N1__TACGGGCAGTAAGTAC-1	BCell	0.897191
001-053_T0_COL_LP_5p_N1__ACGATGTAGCTAAACA-1	BCell	6.20856
001-053_T0_COL_LP_5p_N1__CTCGAGGGTCATATGC-1	BCell	2.61228
001-053_T0_COL_LP_5p_N1__ACAGCCGCAAGACACG-1	BCell	3.67616
001-053_T0_COL_LP_5p_N1__TGCCCTACAAGACACG-1	BCell	1.79823
001-053_T0_COL_LP_5p_N1__GTTCGGGAGCCGATTT-1	BCell	1.36058
001-053_T0_COL_LP_5p_N1__TCAGGATCAAGTTCTG-1	BCell	4.82869
001-053_T0_COL_LP_5p_N1__ATTCTACGTACACCGC-1	BCell	3.95909
001-053_T0_COL_LP_5p_N1__TCACGAAAGAGTACCG-1	BCell	2.90862
001-053_T0_COL_LP_5p_N1__TTGTAGGCAAGTCATC-1	BCell	2.19068
001-053_T0_COL_LP_5p_N1__CAGATCAGTAGGGTAC-1	BCell	2.73856
001-053_T0_COL_LP_5p_N1__CACAGGCAGTCCGTAT-1	BCell	2.24276
001-053_T0_COL_LP_5p_N1__TACTTACCACTGTCGG-1	BCell	3.97965
001-053_T0_COL_LP_5p_N1__CTGTGCTCAGCGTAAG-1	BCell	2.9657
001-053_T0_COL_LP_5p_N1__AGTAGTCAGAGATGAG-1	BCell	3.07263
001-053_T0_COL_LP_5p_N1__AAGCCGCCATTAGGCT-1	BCell	2.25136
001-053_T0_COL_LP_5p_N1__CATCGAACACACCGAC-1	BCell	1.63793
001-053_T0_COL_LP_5p_N1__TAAGTGCCATCCTAGA-1	BCell	3.46417
001-053_T0_COL_LP_5p_N1__TCGTACCGTGGCTCCA-1	BCell	1.82102
001-053_T0_COL_LP_5p_N1__TTTGGTTCAAACCTAC-1	BCell	4.32062
001-053_T0_COL_LP_5p_N1__GCTCCTAAGTGGTAGC-1	BCell	2.65676
001-053_T0_COL_LP_5p_N1__CTAGAGTAGAAGATTC-1	BCell	3.21357
001-053_T0_COL_LP_5p_N1__CCATTCGGTGCTCTTC-1	BCell	3.17859
001-053_T0_COL_LP_5p_N1__CTCATTAAGACAGAGA-1	BCell	1.88893
001-053_T0_COL_LP_5p_N1__AATCGGTTCACAGTAC-1	BCell	2.13333
001-053_T0_COL_LP_5p_N1__GCAATCATCTGTTTGT-1	BCell	3.38682
001-053_T0_COL_LP_5p_N1__GCCAAATAGATCCTGT-1	BCell	2.79964
001-053_T0_COL_LP_5p_N1__CATGGCGCATCTGGTA-1	BCell	0.3397
001-053_T0_COL_LP_5p_N1__CGTTAGAAGGCTACGA-1	BCell	6.1478
001-053_T0_COL_LP_5p_N1__GCGCGATAGTCGATAA-1	BCell	4.46776
001-053_T0_COL_LP_5p_N1__TTCTACATCAGGATCT-1	BCell	0.91344
001-053_T0_COL_LP_5p_N1__ACTGAACAGTATGACA-1	BCell	3.79804
001-053_T0_COL_LP_5p_N1__TCGCGAGCAGGTCTCG-1	BCell	2.90762
001-053_T0_COL_LP_5p_N1__AACTGGTCACGCATCG-1	BCell	2.80496
001-053_T0_COL_LP_5p_N1__CTACCCAGTAAAGTCA-1	BCell	2.57626
001-053_T0_COL_LP_5p_N1__GTCATTTGTCCTAGCG-1	BCell	2.15321
001-053_T0_COL_LP_5p_N1__GAGCAGACAAGCCGTC-1	BCell	2.60656
001-053_T0_COL_LP_5p_N1__ATCACGACATGCTGGC-1	BCell	1.61984
001-053_T0_COL_LP_5p_N1__TGCCCATGTATTACCG-1	BCell	2.48611
001-053_T0_COL_LP_5p_N1__AGCTTGAAGTCATGCT-1	BCell	1.65685
001-053_T0_COL_LP_5p_N1__TAGTTGGCACATGGGA-1	BCell	2.58362
001-053_T0_COL_LP_5p_N1__ATGGGAGGTGGCCCTA-1	BCell	2.47793
001-053_T0_COL_LP_5p_N1__CTGATCCGTCTGATTG-1	BCell	2.38523
001-053_T0_COL_LP_5p_N1__AATCCAGGTTAAGTAG-1	BCell	3.48112
001-053_T0_COL_LP_5p_N1__TGTGTTTGTTGCGCAC-1	BCell	4.05471
001-053_T0_COL_LP_5p_N1__CATCGGGCATCGATGT-1	BCell	2.13674
001-053_T0_COL_LP_5p_N1__CGGACTGTCGTTTATC-1	BCell	0.983634
001-053_T0_COL_LP_5p_N1__CAACTAGGTGTCAATC-1	BCell	1.53674
001-053_T0_COL_LP_5p_N1__CTCTACGAGGCTATCT-1	BCell	2.42652
001-053_T0_COL_LP_5p_N1__CACATAGCACAGGCCT-1	BCell	1.72332
001-053_T0_COL_LP_5p_N1__CCTAGCTAGATCCCGC-1	BCell	3.23352
001-053_T0_COL_LP_5p_N1__ACGCCGACAAATCCGT-1	BCell	1.94129
001-053_T0_COL_LP_5p_N1__GCATGATTCCACTGGG-1	BCell	4.74708
001-053_T0_COL_LP_5p_N1__TGTGTTTAGTAGGCCA-1	BCell	0.822923
001-053_T0_COL_LP_5p_N1__GTTCGGGAGCACAGGT-1	BCell	0.132393
001-053_T0_COL_LP_5p_N1__ACTGTCCGTGTAAGTA-1	BCell	3.14335
001-053_T0_COL_LP_5p_N1__ATGTGTGTCCACGCAG-1	BCell	2.10436
001-053_T0_COL_LP_5p_N1__TCAGGATTCAAGCCTA-1	BCell	1.56208
001-053_T0_COL_LP_5p_N1__ACGAGCCAGCTACCTA-1	BCell	1.38126
001-053_T0_COL_LP_5p_N1__TTCGAAGCACAACGCC-1	BCell	3.10725
001-053_T0_COL_LP_5p_N1__GTTCGGGCAAGCTGTT-1	BCell	1.78577
001-053_T0_COL_LP_5p_N1__TAGACCAGTCCAGTAT-1	BCell	2.37893
001-053_T0_COL_LP_5p_N1__CGTGTAACAAGGTTTC-1	BCell	0.681422
001-053_T0_COL_LP_5p_N1__TTCGAAGCAGGGATTG-1	BCell	1.08143
001-053_T0_COL_LP_5p_N1__TCGTACCTCCTATGTT-1	BCell	1.99934
001-053_T0_COL_LP_5p_N1__ACGAGCCCAGAGCCAA-1	BCell	3.08469
001-053_T0_COL_LP_5p_N1__GAGTCCGGTAGCGATG-1	BCell	1.25941
001-053_T0_COL_LP_5p_N1__AGCTCTCCATGCCACG-1	BCell	1.88837
001-053_T0_COL_LP_5p_N1__GCAGTTAGTGTTTGGT-1	BCell	3.51199
001-053_T0_COL_LP_5p_N1__GCGGGTTCAGTATAAG-1	BCell	4.46446
001-053_T0_COL_LP_5p_N1__GTCCTCATCTAACGGT-1	BCell	2.31663
001-053_T0_COL_LP_5p_N1__CAGTCCTAGCCCAGCT-1	BCell	2.4636
001-053_T0_COL_LP_5p_N1__ATCATGGGTATGCTTG-1	BCell	1.54247
001-053_T0_COL_LP_5p_N1__CATATGGTCTTGAGAC-1	BCell	1.44633
001-053_T0_COL_LP_5p_N1__TGGGCGTGTGCCTGGT-1	BCell	2.56646
001-053_T0_COL_LP_5p_N1__TAGACCACAGGCTCAC-1	BCell	2.6971
001-053_T0_COL_LP_5p_N1__GGAATAACACTTCGAA-1	BCell	1.54074
001-053_T0_COL_LP_5p_N1__TAGGCATTCTTCTGGC-1	BCell	0.779818
001-053_T0_COL_LP_5p_N1__CTCTACGGTTGGTAAA-1	BCell	2.38688
001-053_T0_COL_LP_5p_N1__TACCTATAGCGTCAAG-1	BCell	2.81339
001-053_T0_COL_LP_5p_N1__GGGCATCTCCTCGCAT-1	BCell	1.82602
001-053_T0_COL_LP_5p_N1__CGATCGGGTAAGTAGT-1	BCell	2.95432
001-053_T0_COL_LP_5p_N1__GCGCCAATCACCATAG-1	BCell	1.07473
001-053_T0_COL_LP_5p_N1__TGAAAGACACGTCAGC-1	BCell	3.62473
001-053_T0_COL_LP_5p_N1__TAGCCGGAGGTGATTA-1	BCell	2.01549
001-053_T0_COL_LP_5p_N1__GTATTCTGTACAGTGG-1	BCell	4.80368
001-053_T0_COL_LP_5p_N1__CGCCAAGTCGTACGGC-1	BCell	4.06917
001-053_T0_COL_LP_5p_N1__TTCTCCTCAGTGGGAT-1	BCell	-0.501895
001-053_T0_COL_LP_5p_N1__ACTGAGTTCTAACCGA-1	BCell	2.26417
001-053_T0_COL_LP_5p_N1__GCAGTTACATCGGTTA-1	BCell	3.47926
001-053_T0_COL_LP_5p_N1__GGGTTGCTCGCCCTTA-1	BCell	1.94506
001-053_T0_COL_LP_5p_N1__TCGCGTTTCGCATGAT-1	BCell	2.75593
001-053_T0_COL_LP_5p_N1__GCCAAATCACTTACGA-1	BCell	2.99397
001-053_T0_COL_LP_5p_N1__GCGAGAAAGGTGCAAC-1	BCell	2.81054
001-053_T0_COL_LP_5p_N1__TCTGGAACAATGTAAG-1	BCell	4.32133
001-053_T0_COL_LP_5p_N1__CCTTACGGTAGCTTGT-1	BCell	1.98858
001-053_T0_COL_LP_5p_N1__GCAGCCAGTAGATTAG-1	BCell	1.77849
001-053_T0_COL_LP_5p_N1__CTCTGGTCAGCGAACA-1	BCell	3.11553
001-053_T0_COL_LP_5p_N1__TTGGAACTCTTCTGGC-1	BCell	2.87814
001-053_T0_COL_LP_5p_N1__GATCAGTAGCTCCTCT-1	BCell	1.73191
001-053_T0_COL_LP_5p_N1__GATCTAGCACATTCGA-1	BCell	3.25961
001-053_T0_COL_LP_5p_N1__GGACAGAGTCAGAGGT-1	BCell	2.16611
001-053_T0_COL_LP_5p_N1__TAAGTGCAGCTGGAAC-1	BCell	2.55719
001-053_T0_COL_LP_5p_N1__TTAGGACTCAACACTG-1	BCell	3.44654
001-053_T0_COL_LP_5p_N1__GCTCTGTGTCCAGTTA-1	BCell	1.99158
001-053_T0_COL_LP_5p_N1__TCGCGAGTCCATGAGT-1	BCell	2.47776
001-053_T0_COL_LP_5p_N1__TCGGGACTCGTTTATC-1	BCell	3.4637
001-053_T0_COL_LP_5p_N1__CCTATTACATGTCGAT-1	BCell	1.78447
001-053_T0_COL_LP_5p_N1__TACCTATCACGGCGTT-1	BCell	2.76934
001-053_T0_COL_LP_5p_N1__ATCACGAAGATGTCGG-1	BCell	1.91366
001-053_T0_COL_LP_5p_N1__GGCGACTGTGCTGTAT-1	BCell	1.73937
001-053_T0_COL_LP_5p_N1__GATCGATAGACGCTTT-1	BCell	1.42015
001-053_T0_COL_LP_5p_N1__GTGTTAGCATGGGAAC-1	BCell	3.23864
001-053_T0_COL_LP_5p_N1__TACGGATTCTGAGGGA-1	BCell	2.56027
001-053_T0_COL_LP_5p_N1__TAGCCGGAGAGACTTA-1	BCell	1.33938
001-053_T0_COL_LP_5p_N1__AACGTTGGTAGGCTGA-1	BCell	3.16601
001-053_T0_COL_LP_5p_N1__CTACACCGTCAAAGAT-1	BCell	3.78042
001-053_T0_COL_LP_5p_N1__CTCGAAATCACGGTTA-1	BCell	3.64624
001-053_T0_COL_LP_5p_N1__CCGTTCAAGCTGCCCA-1	BCell	2.49102
001-053_T0_COL_LP_5p_N1__TGAGCCGCAAGTTGTC-1	BCell	2.36258
001-053_T0_COL_LP_5p_N1__CTTCTCTTCTTGACGA-1	BCell	2.72354
001-053_T0_COL_LP_5p_N1__CCACTACAGAGTAATC-1	BCell	1.63696
001-053_T0_COL_LP_5p_N1__CACATTTGTAAGAGAG-1	BCell	1.11901
001-053_T0_COL_LP_5p_N1__CGTTGGGCATGCAACT-1	BCell	1.27926
001-053_T0_COL_LP_5p_N1__GTAACGTAGTGTCCCG-1	BCell	0.0364305
001-053_T0_COL_LP_5p_N1__GGTGTTACAGGGATTG-1	BCell	0.69266
001-053_T0_COL_LP_5p_N1__GACCAATTCGCGTAGC-1	BCell	2.09236
001-053_T0_COL_LP_5p_N1__GACGTTACAAGTAGTA-1	BCell	3.60073
001-053_T0_COL_LP_5p_N1__GGCAATTAGGACAGCT-1	BCell	3.0289
001-053_T0_COL_LP_5p_N1__CTGATAGAGCCTATGT-1	BCell	4.24801
001-053_T0_COL_LP_5p_N1__TAAGTGCCACCAACCG-1	BCell	3.55417
001-053_T0_COL_LP_5p_N1__CCCTCCTTCAATCACG-1	BCell	2.9179
001-053_T0_COL_LP_5p_N1__ATTCTACAGTGTGAAT-1	BCell	1.94095
001-053_T0_COL_LP_5p_N1__TTCTCAATCAAACCAC-1	BCell	2.34588
001-053_T0_COL_LP_5p_N1__AGCGGTCAGGCCCGTT-1	BCell	1.94722
001-053_T0_COL_LP_5p_N1__TATTACCCACCCATGG-1	BCell	1.56893
001-053_T0_COL_LP_5p_N1__AAAGCAATCTACTCAT-1	BCell	2.86986
001-053_T0_COL_LP_5p_N1__GGGATGAAGACAATAC-1	BCell	1.3705
001-053_T0_COL_LP_5p_N1__ACGCCAGCATACGCTA-1	BCell	1.84173
001-053_T0_COL_LP_5p_N1__TCAATCTTCTGATTCT-1	BCell	3.74838
001-053_T0_COL_LP_5p_N1__TGACTAGTCGCTAGCG-1	BCell	2.10147
001-053_T0_COL_LP_5p_N1__CATCAGACAGTAAGCG-1	BCell	1.26452
001-053_T0_COL_LP_5p_N1__CCACTACAGCTAGTGG-1	BCell	2.52095
001-053_T0_COL_LP_5p_N1__CGTTAGAAGAATTGTG-1	BCell	0.886537
001-053_T0_COL_LP_5p_N1__CCACTACAGCGATGAC-1	BCell	1.7345
001-053_T0_COL_LP_5p_N1__TCTGAGATCCACGAAT-1	BCell	1.75628
001-053_T0_COL_LP_5p_N1__GCGAGAATCAGCGATT-1	BCell	3.72939
001-053_T0_COL_LP_5p_N1__GCACTCTTCTAAGCCA-1	BCell	2.25797
001-053_T0_COL_LP_5p_N1__CGGACACCAGTTAACC-1	BCell	4.6428
001-053_T0_COL_LP_5p_N1__TTTGCGCTCAACCAAC-1	BCell	3.43025
001-053_T0_COL_LP_5p_N1__CATCGGGCATGCAACT-1	BCell	2.86313
001-053_T0_COL_LP_5p_N1__TATCTCACATATGCTG-1	BCell	6.03804
001-053_T0_COL_LP_5p_N1__CCTAAAGGTATGAAAC-1	BCell	1.62294
001-053_T0_COL_LP_5p_N1__TTCGGTCGTAAACACA-1	BCell	1.82344
001-053_T0_COL_LP_5p_N1__TTAGTTCAGGGAACGG-1	BCell	3.22947
001-053_T0_COL_LP_5p_N1__ATCCGAACAAACAACA-1	BCell	2.39245
001-053_T0_COL_LP_5p_N1__TACTCATAGATATGCA-1	BCell	2.46718
001-053_T0_COL_LP_5p_N1__CGAGCACGTCGGCACT-1	BCell	2.74749
001-053_T0_COL_LP_5p_N1__CCTTACGAGCTAACAA-1	BCell	1.58446
001-053_T0_COL_LP_5p_N1__TAAACCGGTAAGCACG-1	BCell	2.91887
001-053_T0_COL_LP_5p_N1__CCTTCGAGTAACGTTC-1	BCell	1.07128
001-053_T0_COL_LP_5p_N1__TCAGGTAAGAGTTGGC-1	BCell	3.61738
001-053_T0_COL_LP_5p_N1__TATCTCATCGCTTAGA-1	BCell	1.34997
001-053_T0_COL_LP_5p_N1__ACGCCGAAGGATGCGT-1	BCell	3.44569
001-053_T0_COL_LP_5p_N1__TCAGCAACAGCCAGAA-1	BCell	3.40181
001-053_T0_COL_LP_5p_N1__AGGTCCGTCTTGGGTA-1	BCell	2.93301
001-053_T0_COL_LP_5p_N1__CTCACACTCACAACGT-1	BCell	3.13464
001-053_T0_COL_LP_5p_N1__CTTAGGACAATGGATA-1	BCell	2.48952
001-053_T0_COL_LP_5p_N1__CAGGTGCAGGTACTCT-1	BCell	0.71584
001-053_T0_COL_LP_5p_N1__TGCGCAGGTCCATGAT-1	BCell	1.74851
001-053_T0_COL_LP_5p_N1__ACGCCGAGTATGAAAC-1	BCell	1.60227
001-053_T0_COL_LP_5p_N1__GGATTACAGCTCAACT-1	BCell	2.82769
001-053_T0_COL_LP_5p_N1__CTACGTCTCTACTCAT-1	BCell	2.45434
001-053_T0_COL_LP_5p_N1__TCGGTAAGTGCACCAC-1	BCell	1.34757
001-053_T0_COL_LP_5p_N1__AGAATAGGTCTTGTCC-1	BCell	2.80371
001-053_T0_COL_LP_5p_N1__CTACACCGTATTACCG-1	BCell	2.02112
001-053_T0_COL_LP_5p_N1__AAAGATGCATTGAGCT-1	BCell	5.47861
001-053_T0_COL_LP_5p_N1__CTTTGCGGTCGGCACT-1	BCell	3.19876
001-053_T0_COL_LP_5p_N1__GAATGAATCCTGTACC-1	BCell	1.33094
001-053_T0_COL_LP_5p_N1__ACATGGTAGAACAACT-1	BCell	2.61449
001-053_T0_COL_LP_5p_N1__TCGCGTTTCGTTTGCC-1	BCell	2.47871
001-053_T0_COL_LP_5p_N1__TCAGGTAAGATATACG-1	BCell	2.52621
001-053_T0_COL_LP_5p_N1__AGAGCGACACGGTTTA-1	BCell	1.80787
001-053_T0_COL_LP_5p_N1__GGGATGATCCAGTATG-1	BCell	3.78795
001-053_T0_COL_LP_5p_N1__CAAGATCAGAAGGCCT-1	BCell	2.03351
001-053_T0_COL_LP_5p_N1__TTCTCCTAGTAATCCC-1	BCell	3.63632
001-053_T0_COL_LP_5p_N1__CTACGTCGTCCAACTA-1	BCell	3.49153
001-053_T0_COL_LP_5p_N1__GGACAGACAATGAATG-1	BCell	3.09319
001-053_T0_COL_LP_5p_N1__TTAGGCAAGAGGTTGC-1	BCell	1.90965
001-053_T0_COL_LP_5p_N1__CGATTGACAGTATGCT-1	BCell	5.94895
001-053_T0_COL_LP_5p_N1__CTCGGAGGTTTGCATG-1	BCell	1.98419
001-053_T0_COL_LP_5p_N1__CGCGTTTGTCTCCCTA-1	BCell	-0.105574
001-053_T0_COL_LP_5p_N1__GCACATAGTGGTCCGT-1	BCell	1.43335
001-053_T0_COL_LP_5p_N1__GATCGCGAGAGACTTA-1	BCell	3.2255
001-053_T0_COL_LP_5p_N1__GATGAGGCAGCTGGCT-1	BCell	4.20468
001-053_T0_COL_LP_5p_N1__TCCCGATCACTCTGTC-1	BCell	2.88734
001-053_T0_COL_LP_5p_N1__CACAAACTCAATCACG-1	BCell	2.24553
001-053_T0_COL_LP_5p_N1__CGACTTCGTCCTCCAT-1	BCell	1.79052
001-053_T0_COL_LP_5p_N1__CGGACACAGATGAGAG-1	BCell	2.25036
001-053_T0_COL_LP_5p_N1__TTTGGTTGTCAGTGGA-1	BCell	3.32072
001-053_T0_COL_LP_5p_N1__AAGTCTGCACGACTCG-1	BCell	1.12595
001-053_T0_COL_LP_5p_N1__TTCTACATCAACACGT-1	BCell	1.92461
001-053_T0_COL_LP_5p_N1__CATGACACACCCATTC-1	BCell	2.43777
001-053_T0_COL_LP_5p_N1__GTAGGCCAGCTACCTA-1	BCell	1.85559
001-053_T0_COL_LP_5p_N1__GCTGCGATCGCAAACT-1	BCell	4.56946
001-053_T0_COL_LP_5p_N1__ATAAGAGAGAAGATTC-1	BCell	3.08114
001-053_T0_COL_LP_5p_N1__CGCCAAGTCTGTTTGT-1	BCell	2.69443
001-053_T0_COL_LP_5p_N1__CTGAAACCATAGGATA-1	BCell	3.66461
001-053_T0_COL_LP_5p_N1__ACTTGTTAGGGCTTGA-1	BCell	3.27929
001-053_T0_COL_LP_5p_N1__TCAGATGTCTTTACGT-1	BCell	4.51792
001-053_T0_COL_LP_5p_N1__TCCACACAGCCGCCTA-1	BCell	0.79003
001-053_T0_COL_LP_5p_N1__ACTGAGTCACATCTTT-1	BCell	3.86382
001-053_T0_COL_LP_5p_N1__ACCGTAAAGCAGACTG-1	BCell	1.00521
001-053_T0_COL_LP_5p_N1__GTACGTACAAATCCGT-1	BCell	1.3615
001-053_T0_COL_LP_5p_N1__TCGTACCGTATGAAAC-1	BCell	3.38146
001-053_T0_COL_LP_5p_N1__CCCAATCAGTCTCCTC-1	BCell	5.46516
001-053_T0_COL_LP_5p_N1__GACTGCGCATGGTCAT-1	BCell	1.45105
001-053_T0_COL_LP_5p_N1__GAGTCCGAGTCCAGGA-1	BCell	3.58402
001-053_T0_COL_LP_5p_N1__GCTGCAGCACGTCTCT-1	BCell	2.09061
001-053_T0_COL_LP_5p_N1__CCCAGTTGTGAGGGTT-1	BCell	5.92957
001-053_T0_COL_LP_5p_N1__ACGGCCACACAGTCGC-1	BCell	4.20448
001-053_T0_COL_LP_5p_N1__CCGTTCACAATGGAGC-1	BCell	1.3112
001-053_T0_COL_LP_5p_N1__ATGAGGGTCCACGAAT-1	BCell	2.56716
001-053_T0_COL_LP_5p_N1__AGCGTCGGTGATGTGG-1	BCell	2.03715
001-053_T0_COL_LP_5p_N1__AAACCTGAGCGGCTTC-1	BCell	3.73506
001-053_T0_COL_LP_5p_N1__CTTGGCTGTACAGTTC-1	BCell	2.33733
001-053_T0_COL_LP_5p_N1__CAGATCAAGGAGCGAG-1	BCell	1.04499
001-053_T0_COL_LP_5p_N1__GGTGCGTGTGATAAGT-1	BCell	2.12077
001-053_T0_COL_LP_5p_N1__TCATTTGTCACCTCGT-1	BCell	2.88788
001-053_T0_COL_LP_5p_N1__CGTCCATCAGGACGTA-1	BCell	3.54248
001-053_T0_COL_LP_5p_N1__GCATGTACATCGGACC-1	BCell	0.912976
001-053_T0_COL_LP_5p_N1__CTAGCCTAGCAGATCG-1	BCell	4.97288
001-053_T0_COL_LP_5p_N1__AGGTCATTCCAGATCA-1	BCell	1.93568
001-053_T0_COL_LP_5p_N1__AGGGAGTCACTGTCGG-1	BCell	2.09367
001-053_T0_COL_LP_5p_N1__GATCAGTTCCAGAGGA-1	BCell	2.85438
001-053_T0_COL_LP_5p_N1__ACGGGCTTCGACCAGC-1	BCell	1.89649
001-053_T0_COL_LP_5p_N1__CTCGGGAGTGATGCCC-1	BCell	1.52038
001-053_T0_COL_LP_5p_N1__GAGCAGACAATCTACG-1	BCell	2.19661
001-053_T0_COL_LP_5p_N1__GGGACCTAGGTGCTAG-1	BCell	2.71536
001-053_T0_COL_LP_5p_N1__AGGTCATTCTCATTCA-1	BCell	1.59488
001-053_T0_COL_LP_5p_N1__ACAGCTAAGGTAGCCA-1	BCell	3.65146
001-053_T0_COL_LP_5p_N1__GGAGCAAAGCATGGCA-1	BCell	3.11096
001-053_T0_COL_LP_5p_N1__AGGGTGACATCATCCC-1	BCell	1.9349
001-053_T0_COL_LP_5p_N1__CGGCTAGCACAGACAG-1	BCell	1.44889
001-053_T0_COL_LP_5p_N1__TGACAACCAGTGGAGT-1	BCell	3.48695
001-053_T0_COL_LP_5p_N1__CCGTGGACATGCATGT-1	BCell	1.71256
001-053_T0_COL_LP_5p_N1__GACCAATCAGGTGGAT-1	BCell	4.50714
001-053_T0_COL_LP_5p_N1__AACTCAGCAACGCACC-1	BCell	2.92086
001-053_T0_COL_LP_5p_N1__CGAGCCAAGTTAAGTG-1	BCell	0.926047
001-053_T0_COL_LP_5p_N1__CAGCTGGGTCTAACGT-1	BCell	2.70346
001-053_T0_COL_LP_5p_N1__GTACTTTCACGAAAGC-1	BCell	2.61119
001-053_T0_COL_LP_5p_N1__TTATGCTGTTCAGTAC-1	BCell	1.60553
001-053_T0_COL_LP_5p_N1__ACCGTAAAGACTAAGT-1	BCell	3.06533
001-053_T0_COL_LP_5p_N1__CACACTCCAGGAACGT-1	BCell	4.94586
001-053_T0_COL_LP_5p_N1__AGGGTGAGTCTGGAGA-1	BCell	1.51993
001-053_T0_COL_LP_5p_N1__CCTTACGGTAAGTTCC-1	BCell	2.69427
001-053_T0_COL_LP_5p_N1__GTAACGTTCAGAGCTT-1	BCell	1.43798
001-053_T0_COL_LP_5p_N1__ATCATGGGTCAGGACA-1	BCell	2.88024
001-053_T0_COL_LP_5p_N1__TACGGATTCAGCGACC-1	BCell	2.99671
001-053_T0_COL_LP_5p_N1__TCAATCTGTCTGATCA-1	BCell	2.05522
001-053_T0_COL_LP_5p_N1__CGACTTCAGAGAGCTC-1	BCell	0.903253
001-053_T0_COL_LP_5p_N1__AGCATACAGAGATGAG-1	BCell	2.01618
001-053_T0_COL_LP_5p_N1__TTAGTTCTCTTCGAGA-1	BCell	2.44698
001-053_T0_COL_LP_5p_N1__CGAATGTTCACTCTTA-1	BCell	1.67223
001-053_T0_COL_LP_5p_N1__CAGTCCTTCGTTACAG-1	BCell	3.9535
001-053_T0_COL_LP_5p_N1__CTAAGACGTTTAGGAA-1	BCell	3.88763
001-053_T0_COL_LP_5p_N1__CACAAACTCAACTCTT-1	BCell	2.77064
001-053_T0_COL_LP_5p_N1__CGCTGGATCGCTAGCG-1	BCell	5.06197
001-053_T0_COL_LP_5p_N1__TTGACTTAGTGCAAGC-1	BCell	1.89651
001-053_T0_COL_LP_5p_N1__GTCTTCGAGTGGCACA-1	BCell	5.23304
001-053_T0_COL_LP_5p_N1__ACAGCTAGTACAGACG-1	BCell	4.86287
001-053_T0_COL_LP_5p_N1__TCCCGATTCTAAGCCA-1	BCell	3.0302
001-053_T0_COL_LP_5p_N1__CGCCAAGGTCTTTCAT-1	BCell	4.32437
001-053_T0_COL_LP_5p_N1__GGATGTTTCGCTGATA-1	BCell	3.40804
001-053_T0_COL_LP_5p_N1__AAGTCTGTCAAGGTAA-1	BCell	1.84401
001-053_T0_COL_LP_5p_N1__GACCAATAGCGATTCT-1	BCell	0.771525
001-053_T0_COL_LP_5p_N1__GTTACAGTCAGATAAG-1	BCell	3.21335
001-053_T0_COL_LP_5p_N1__TTTGCGCCAATGGATA-1	BCell	2.76809
001-053_T0_COL_LP_5p_N1__CCTACCAGTTAGATGA-1	BCell	0.402247
001-053_T0_COL_LP_5p_N1__CAGGTGCTCCGTTGTC-1	BCell	4.92382
001-053_T0_COL_LP_5p_N1__ACAGCTAGTTCCATGA-1	BCell	3.38619
001-053_T0_COL_LP_5p_N1__AAGGCAGCATGTTCCC-1	BCell	1.25601
001-053_T0_COL_LP_5p_N1__CTCTACGAGAAAGTGG-1	BCell	1.95188
001-053_T0_COL_LP_5p_N1__ACGGAGAAGAGCTATA-1	BCell	2.43455
001-053_T0_COL_LP_5p_N1__CATGGCGGTATTACCG-1	BCell	1.95415
001-053_T0_COL_LP_5p_N1__TTGGAACGTTGTGGAG-1	BCell	1.71681
001-053_T0_COL_LP_5p_N1__TCTTTCCCATCCGGGT-1	BCell	2.79318
001-053_T0_COL_LP_5p_N1__CTAATGGCATGCGCAC-1	BCell	3.70147
001-053_T0_COL_LP_5p_N1__CATATTCCACCAGGTC-1	BCell	1.23027
001-053_T0_COL_LP_5p_N1__GAGCAGACACGGCTAC-1	BCell	3.8885
001-053_T0_COL_LP_5p_N1__CACACAAAGGTGACCA-1	BCell	2.01031
001-053_T0_COL_LP_5p_N1__CTCTACGGTCGAGATG-1	BCell	1.62871
001-053_T0_COL_LP_5p_N1__TAAGTGCCACACAGAG-1	BCell	2.34603
001-053_T0_COL_LP_5p_N1__GTCATTTAGAACAATC-1	BCell	2.52181
001-053_T0_COL_LP_5p_N1__GTCAAGTGTCTGGAGA-1	BCell	3.90323
001-053_T0_COL_LP_5p_N1__CGCTGGAAGCTAACAA-1	BCell	1.32692
001-053_T0_COL_LP_5p_N1__TGGTTCCAGTGTCTCA-1	BCell	6.1702
001-053_T0_COL_LP_5p_N1__CTAGTGATCTCGCTTG-1	BCell	2.42548
001-053_T0_COL_LP_5p_N1__CGCTTCAGTTTGGCGC-1	BCell	2.06432
001-053_T0_COL_LP_5p_N1__CCCATACTCAGGCGAA-1	BCell	-0.85578
001-053_T0_COL_LP_5p_N1__TGTCCCAAGGATGGTC-1	BCell	2.09384
001-053_T0_COL_LP_5p_N1__CGGACGTCATGCCTAA-1	BCell	2.46845
001-053_T0_COL_LP_5p_N1__CAGCATAGTATTACCG-1	BCell	2.42417
001-053_T0_COL_LP_5p_N1__CTGATCCTCTACTATC-1	BCell	2.58496
001-053_T0_COL_LP_5p_N1__GGCAATTAGCTAGTTC-1	BCell	3.06372
001-053_T0_COL_LP_5p_N1__AAAGATGAGAAGAAGC-1	BCell	3.89208
001-053_T0_COL_LP_5p_N1__CGTTCTGAGCCAGTTT-1	BCell	1.18973
001-053_T0_COL_LP_5p_N1__CCACTACCAGACTCGC-1	BCell	1.58348
001-053_T0_COL_LP_5p_N1__AGTGTCATCTTGGGTA-1	BCell	0.804054
001-053_T0_COL_LP_5p_N1__CGCTATCTCAGCATGT-1	BCell	1.74406
001-053_T0_COL_LP_5p_N1__AGACGTTAGTCATGCT-1	BCell	4.15504
001-053_T0_COL_LP_5p_N1__AGCAGCCAGTGAACGC-1	BCell	1.23702
001-053_T0_COL_LP_5p_N1__AACTCCCTCGTCTGAA-1	BCell	1.41543
001-053_T0_COL_LP_5p_N1__ATCACGAGTCCAGTAT-1	BCell	3.29398
001-053_T0_COL_LP_5p_N1__GTTCTCGGTCAATGTC-1	BCell	2.24301
001-053_T0_COL_LP_5p_N1__AGTAGTCTCAATAAGG-1	BCell	0.754516
001-053_T0_COL_LP_5p_N1__CATATGGCATAAAGGT-1	BCell	2.07375
001-053_T0_COL_LP_5p_N1__ACGAGCCAGACAGGCT-1	BCell	3.97198
001-053_T0_COL_LP_5p_N1__ACGGAGAAGCTACCTA-1	BCell	3.86016
001-053_T0_COL_LP_5p_N1__GGGCACTAGGCGTACA-1	BCell	2.41303
001-053_T0_COL_LP_5p_N1__CCACGGAGTCCCTACT-1	BCell	1.4717
001-053_T0_COL_LP_5p_N1__CGCGGTAAGGATGGAA-1	BCell	2.16459
001-053_T0_COL_LP_5p_N1__GCGCGATGTAGGGTAC-1	BCell	3.07893
001-053_T0_COL_LP_5p_N1__ACTGCTCCATTCTCAT-1	BCell	1.71047
001-053_T0_COL_LP_5p_N1__TCAACGAGTGAAGGCT-1	BCell	2.96763
001-053_T0_COL_LP_5p_N1__ATGTGTGCAAGCCGTC-1	BCell	4.33494
001-053_T0_COL_LP_5p_N1__CTAATGGCACTGTGTA-1	BCell	6.74328
001-053_T0_COL_LP_5p_N1__GTTCTCGAGATGAGAG-1	BCell	1.53079
001-053_T0_COL_LP_5p_N1__ACTTACTAGAATGTGT-1	BCell	1.03952
001-053_T0_COL_LP_5p_N1__TAAGTGCTCATTCACT-1	BCell	1.54186
001-053_T0_COL_LP_5p_N1__GCACTCTTCTGCTGCT-1	BCell	3.82492
001-053_T0_COL_LP_5p_N1__CTACACCCACCCAGTG-1	BCell	2.27397
001-053_T0_COL_LP_5p_N1__TTGGCAATCCAAACAC-1	BCell	1.68915
001-053_T0_COL_LP_5p_N1__GTCAAGTAGACTGTAA-1	BCell	2.62314
001-053_T0_COL_LP_5p_N1__GTGGGTCGTCTGCGGT-1	BCell	1.59917
001-053_T0_COL_LP_5p_N1__AGCGGTCGTCATGCAT-1	BCell	2.7027
001-053_T0_COL_LP_5p_N1__CTCTGGTGTGAGGGTT-1	BCell	5.80354
001-053_T0_COL_LP_5p_N1__CTCCTAGCACATCCGG-1	BCell	0.802151
001-053_T0_COL_LP_5p_N1__CTCGGAGGTCTAACGT-1	BCell	3.15693
001-053_T0_COL_LP_5p_N1__CGAACATCACCGAAAG-1	BCell	1.6008
001-053_T0_COL_LP_5p_N1__TGCCCATCAGGTCTCG-1	BCell	2.5476
001-053_T0_COL_LP_5p_N1__GGTGTTAGTTCTGAAC-1	BCell	1.26728
001-053_T0_COL_LP_5p_N1__GTCATTTTCTTGGGTA-1	BCell	2.99839
001-053_T0_COL_LP_5p_N1__AACTGGTAGGCAAAGA-1	BCell	3.34546
001-053_T0_COL_LP_5p_N1__CTGTTTATCCGGGTGT-1	BCell	3.34544
001-053_T0_COL_LP_5p_N1__GACCTGGTCCTCAACC-1	BCell	1.85322
001-053_T0_COL_LP_5p_N1__CAGATCACAGGTGGAT-1	BCell	1.57547
001-053_T0_COL_LP_5p_N1__TAGTGGTTCTATCGCC-1	BCell	2.19661
001-053_T0_COL_LP_5p_N1__TTCGGTCAGCAGACTG-1	BCell	2.93108
001-053_T0_COL_LP_5p_N1__CATCGGGTCCTGTAGA-1	BCell	3.44371
001-053_T0_COL_LP_5p_N1__TGGCCAGAGAGCAATT-1	BCell	1.2266
001-053_T0_COL_LP_5p_N1__CTAATGGGTCGACTAT-1	BCell	1.89841
001-053_T0_COL_LP_5p_N1__TCGTACCAGGATGGAA-1	BCell	1.56191
001-053_T0_COL_LP_5p_N1__AGGTCCGTCTTGAGAC-1	BCell	2.29684
001-053_T0_COL_LP_5p_N1__GTGCAGCGTTACTGAC-1	BCell	2.27425
001-053_T0_COL_LP_5p_N1__CCGGTAGGTCGACTAT-1	BCell	1.014
001-053_T0_COL_LP_5p_N1__AACTCTTAGCTTCGCG-1	BCell	1.84493
001-053_T0_COL_LP_5p_N1__TGATTTCAGTACACCT-1	BCell	2.29677
001-053_T0_COL_LP_5p_N1__GTCGGGTAGATGCGAC-1	BCell	-0.241854
001-053_T0_COL_LP_5p_N1__GCATACATCCTGTAGA-1	BCell	2.81219
001-053_T0_COL_LP_5p_N1__TGCGTGGCACAGTCGC-1	BCell	1.46098
001-053_T0_COL_LP_5p_N1__ATTATCCAGCTACCTA-1	BCell	2.69954
001-053_T0_COL_LP_5p_N1__GCATGTACATGTAAGA-1	BCell	1.26627
001-053_T0_COL_LP_5p_N1__TTCGAAGAGAGGGCTT-1	BCell	3.08217
001-053_T0_COL_LP_5p_N1__GTAGTCATCAACCAAC-1	BCell	2.40051
001-053_T0_COL_LP_5p_N1__CGCTGGAGTGCGGTAA-1	BCell	1.87731
001-053_T0_COL_LP_5p_N1__AGGGAGTGTCAACTGT-1	BCell	0.730845
001-053_T0_COL_LP_5p_N1__AAATGCCAGACAGACC-1	BCell	0.984185
001-053_T0_COL_LP_5p_N1__CCGTTCACACGTTGGC-1	BCell	1.47958
001-053_T0_COL_LP_5p_N1__AGGGAGTCAGCTGGCT-1	BCell	0.982027
001-053_T0_COL_LP_5p_N1__GTAGTCATCATGCTCC-1	BCell	1.27093
001-053_T0_COL_LP_5p_N1__TTGCGTCCACAGACTT-1	BCell	2.24211
001-053_T0_COL_LP_5p_N1__GATTCAGCAAGGTGTG-1	BCell	3.15254
001-053_T0_COL_LP_5p_N1__TGGGAAGCAGATCGGA-1	BCell	2.64709
001-053_T0_COL_LP_5p_N1__TATGCCCAGTACGTAA-1	BCell	0.783825
001-053_T0_COL_LP_5p_N1__CGATGGCTCGCACTCT-1	BCell	2.38206
001-053_T0_COL_LP_5p_N1__TGCTACCTCGTGGACC-1	BCell	0.2733
001-053_T0_COL_LP_5p_N1__ACCTTTAAGCTAGCCC-1	BCell	2.67151
001-053_T0_COL_LP_5p_N1__ACTGATGTCTTGAGGT-1	BCell	2.05299
001-053_T0_COL_LP_5p_N1__AACACGTTCACCATAG-1	BCell	3.05824
001-053_T0_COL_LP_5p_N1__AGTGTCAGTGCACGAA-1	BCell	1.64141
001-053_T0_COL_LP_5p_N1__CGTTCTGGTCGCGTGT-1	BCell	2.42101
001-053_T0_COL_LP_5p_N1__GGGTTGCTCATGTAGC-1	BCell	3.18214
001-053_T0_COL_LP_5p_N1__TCAATCTGTTACCGAT-1	BCell	3.07931
001-053_T0_COL_LP_5p_N1__ATAACGCGTCCGAGTC-1	BCell	2.51434
001-053_T0_COL_LP_5p_N1__TACGGGCCACCGTTGG-1	BCell	3.1344
001-053_T0_COL_LP_5p_N1__TGCCCATGTTTAGCTG-1	BCell	3.32021
001-053_T0_COL_LP_5p_N1__GGATGTTTCGCTAGCG-1	BCell	2.56883
001-053_T0_COL_LP_5p_N1__TTCGGTCCACACGCTG-1	BCell	3.12538
001-053_T0_COL_LP_5p_N1__TGTCCCATCAGTGTTG-1	BCell	4.45134
001-053_T0_COL_LP_5p_N1__CTCACACAGTACGCGA-1	BCell	2.95593
001-053_T0_COL_LP_5p_N1__CGCTGGATCACTTCAT-1	BCell	2.35676
001-053_T0_COL_LP_5p_N1__GGAAAGCGTGTTGAGG-1	BCell	1.88341
001-053_T0_COL_LP_5p_N1__CGAACATCAGCTATTG-1	BCell	1.97811
001-053_T0_COL_LP_5p_N1__CATCCACCACCTCGGA-1	BCell	3.16151
001-053_T0_COL_LP_5p_N1__TAAGCGTAGAACAATC-1	BCell	0.283042
001-053_T0_COL_LP_5p_N1__CACAGGCAGGCAGGTT-1	BCell	2.19984
001-053_T0_COL_LP_5p_N1__GTGGGTCAGAGCCCAA-1	BCell	1.38978
001-053_T0_COL_LP_5p_N1__ATGCGATTCGGCTTGG-1	BCell	1.01445
001-053_T0_COL_LP_5p_N1__CGTCACTCAAACTGCT-1	BCell	0.929981
001-053_T0_COL_LP_5p_N1__ATCGAGTTCATGTAGC-1	BCell	1.4024
001-053_T0_COL_LP_5p_N1__TTATGCTCATCGATGT-1	BCell	3.70834
001-053_T0_COL_LP_5p_N1__TGGGCGTGTGATAAAC-1	BCell	1.72682
001-053_T0_COL_LP_5p_N1__TAGTGGTGTACTTCTT-1	BCell	1.94911
001-053_T0_COL_LP_5p_N1__GCATACAAGGTAGCCA-1	BCell	1.99594
001-053_T0_COL_LP_5p_N1__CAGCTGGGTTATGCGT-1	BCell	1.15372
001-053_T0_COL_LP_5p_N1__AGTGTCAGTTCCTCCA-1	BCell	5.52381
001-053_T0_COL_LP_5p_N1__TAGACCAAGCGATATA-1	BCell	3.92175
001-053_T0_COL_LP_5p_N1__TCTTTCCTCTTTAGTC-1	BCell	2.93115
001-053_T0_COL_LP_5p_N1__CCTCTGAGTAAGGATT-1	BCell	-1.41492
001-053_T0_COL_LP_5p_N1__ACCTTTAGTGAACCTT-1	BCell	0.912142
001-053_T0_COL_LP_5p_N1__GGCCGATGTTCCAACA-1	BCell	1.74996
001-053_T0_COL_LP_5p_N1__ATGAGGGAGAACAATC-1	BCell	3.10513
001-053_T0_COL_LP_5p_N1__GGGAGATGTAAATGTG-1	BCell	1.05785
001-053_T0_COL_LP_5p_N1__TCATTACCAACCGCCA-1	BCell	3.61878
001-053_T0_COL_LP_5p_N1__TGGCTGGTCGCTGATA-1	BCell	1.17875
001-053_T0_COL_LP_5p_N1__CGGACGTAGGAACTGC-1	BCell	2.17409
001-053_T0_COL_LP_5p_N1__GTGTTAGAGACGCTTT-1	BCell	4.94595
001-053_T0_COL_LP_5p_N1__GGACAAGAGTACGACG-1	BCell	2.1755
001-053_T0_COL_LP_5p_N1__CGTCTACGTGAAAGAG-1	BCell	1.47045
001-053_T0_COL_LP_5p_N1__CTCTACGTCCTCGCAT-1	BCell	1.59822
001-053_T0_COL_LP_5p_N1__TGAGCCGGTGACTACT-1	BCell	2.49979
001-053_T0_COL_LP_5p_N1__GGCCGATAGAAACGCC-1	BCell	1.28208
001-053_T0_COL_LP_5p_N1__TGTTCCGTCCATGAAC-1	BCell	2.94556
001-053_T0_COL_LP_5p_N1__GCGGGTTAGTGGGTTG-1	BCell	5.46343
001-053_T0_COL_LP_5p_N1__TTATGCTAGCGATTCT-1	BCell	6.10295
001-053_T0_COL_LP_5p_N1__TGGGAAGAGGCTATCT-1	BCell	2.19449
001-053_T0_COL_LP_5p_N1__CCAGCGATCCACTGGG-1	BCell	1.15512
001-053_T0_COL_LP_5p_N1__CTTTGCGTCGCCTGAG-1	BCell	1.53098
001-053_T0_COL_LP_5p_N1__GCACTCTAGATCGGGT-1	BCell	4.18676
001-053_T0_COL_LP_5p_N1__TAAGTGCTCGGTTCGG-1	BCell	1.47886
001-053_T0_COL_LP_5p_N1__TACGGTACAGCTCGCA-1	BCell	1.98118
001-053_T0_COL_LP_5p_N1__ACCGTAAAGCCACTAT-1	BCell	1.07275
001-053_T0_COL_LP_5p_N1__CTGAAACTCAGTTCGA-1	BCell	1.86813
001-053_T0_COL_LP_5p_N1__TTAGTTCAGCGCCTCA-1	BCell	1.38075
001-053_T0_COL_LP_5p_N1__GATCGCGTCCGTTGTC-1	BCell	2.33233
001-053_T0_COL_LP_5p_N1__TTCTTAGGTCATTAGC-1	BCell	0.169389
001-053_T0_COL_LP_5p_N1__TTCTTAGAGGAATTAC-1	BCell	1.99578
001-053_T0_COL_LP_5p_N1__CTCGGAGAGGTGTGGT-1	BCell	3.96225
001-053_T0_COL_LP_5p_N1__GGCGTGTGTCTTCGTC-1	BCell	2.02005
001-053_T0_COL_LP_5p_N1__TCAACGAGTGTGCCTG-1	BCell	2.08803
001-053_T0_COL_LP_5p_N1__TGGCTGGGTACTTGAC-1	BCell	3.61923
001-053_T0_COL_LP_5p_N1__GATCGTAAGACTTTCG-1	BCell	2.35118
001-053_T0_COL_LP_5p_N1__CGTGTCTAGATGTGGC-1	BCell	3.11487
001-053_T0_COL_LP_5p_N1__TGGTTAGGTCCAGTAT-1	BCell	2.70464
001-053_T0_COL_LP_5p_N1__TCAACGAGTTGATTGC-1	BCell	1.19286
001-053_T0_COL_LP_5p_N1__GCGAGAAAGCCGATTT-1	BCell	1.85816
001-053_T0_COL_LP_5p_N1__GCGACCATCAGTACGT-1	BCell	2.91406
001-053_T0_COL_LP_5p_N1__GACGGCTTCCAAACAC-1	BCell	2.0236
001-053_T0_COL_LP_5p_N1__GATGAGGGTAACGACG-1	BCell	2.77538
001-053_T0_COL_LP_5p_N1__CAGAATCTCTTGCATT-1	BCell	2.52128
001-053_T0_COL_LP_5p_N1__CCACCTAAGTTACGGG-1	BCell	1.84635
001-053_T0_COL_LP_5p_N1__TCTTCGGTCGCAGGCT-1	BCell	1.95674
001-053_T0_COL_LP_5p_N1__ACGGGTCCAAGCTGTT-1	BCell	1.49142
001-053_T0_COL_LP_5p_N1__TACTCGCTCACGGTTA-1	BCell	2.24001
001-053_T0_COL_LP_5p_N1__TGCCCATTCTGTTTGT-1	BCell	0.389666
001-053_T0_COL_LP_5p_N1__ATCCGAATCACAGGCC-1	BCell	1.60062
001-053_T0_COL_LP_5p_N1__TTTCCTCAGTCTTGCA-1	BCell	4.03686
001-053_T0_COL_LP_5p_N1__AAATGCCAGAGGTTGC-1	BCell	4.35386
001-053_T0_COL_LP_5p_N1__CGATGGCGTCAAAGCG-1	BCell	1.0531
001-053_T0_COL_LP_5p_N1__AAAGATGGTTGCTCCT-1	BCell	1.70263
001-053_T0_COL_LP_5p_N1__GTTACAGGTTGATTCG-1	BCell	2.60476
001-053_T0_COL_LP_5p_N1__CAAGGCCTCTAGCACA-1	BCell	1.50925
001-053_T0_COL_LP_5p_N1__AAATGCCAGCGCCTCA-1	BCell	3.38337
001-053_T0_COL_LP_5p_N1__GACGGCTCATCCGGGT-1	BCell	1.3519
001-053_T0_COL_LP_5p_N1__CCCAATCGTACATCCA-1	BCell	3.90574
001-053_T0_COL_LP_5p_N1__ATAAGAGAGAGCTTCT-1	BCell	1.63744
001-053_T0_COL_LP_5p_N1__ACATCAGTCGTGACAT-1	BCell	1.75014
001-053_T0_COL_LP_5p_N1__TCGTACCGTGAGGGTT-1	BCell	1.53717
001-053_T0_COL_LP_5p_N1__ACCTTTAAGCTAACTC-1	BCell	2.97721
001-053_T0_COL_LP_5p_N1__GTTCGGGGTTACCGAT-1	BCell	2.05223
001-053_T0_COL_LP_5p_N1__GCGCAGTAGCGTGTCC-1	BCell	2.40841
001-053_T0_COL_LP_5p_N1__GACGGCTGTCGTCTTC-1	BCell	4.01411
001-053_T0_COL_LP_5p_N1__CGTCCATCATGGTCTA-1	BCell	2.25985
001-053_T0_COL_LP_5p_N1__ACTGTCCTCATGTAGC-1	BCell	2.14835
001-053_T0_COL_LP_5p_N1__CTGAAACTCAATCTCT-1	BCell	3.07286
001-053_T0_COL_LP_5p_N1__GGGCACTCACGTCTCT-1	BCell	2.8835
001-053_T0_COL_LP_5p_N1__GTATTCTAGCTGCAAG-1	BCell	2.36224
001-053_T0_COL_LP_5p_N1__ATTTCTGCACAGACTT-1	BCell	3.26604
001-053_T0_COL_LP_5p_N1__ATGAGGGCACGAGGTA-1	BCell	3.30159
001-053_T0_COL_LP_5p_N1__GCGCAACTCGCTTGTC-1	BCell	1.57832
001-053_T0_COL_LP_5p_N1__CATATTCTCGTAGGTT-1	BCell	1.78311
001-053_T0_COL_LP_5p_N1__AGGGATGGTACCGTTA-1	BCell	3.14368
001-053_T0_COL_LP_5p_N1__CACCACTCACGCTTTC-1	BCell	3.92461
001-053_T0_COL_LP_5p_N1__GTTAAGCTCTGCGACG-1	BCell	1.26293
001-053_T0_COL_LP_5p_N1__GTCATTTCAGGTTTCA-1	BCell	3.46278
001-053_T0_COL_LP_5p_N1__GCATACAAGATGTCGG-1	BCell	3.40871
001-053_T0_COL_LP_5p_N1__GCCAAATGTGAAATCA-1	BCell	1.17217
001-053_T0_COL_LP_5p_N1__TGGGAAGCAGCTCGCA-1	BCell	3.04912
001-053_T0_COL_LP_5p_N1__TGTCCCAAGTTAGGTA-1	BCell	2.70556
001-053_T0_COL_LP_5p_N1__CGATTGAAGCCATCGC-1	BCell	2.36113
001-053_T0_COL_LP_5p_N1__TGACAACTCAGAGGTG-1	BCell	2.56477
001-053_T0_COL_LP_5p_N1__TGCCCATTCTTTACAC-1	BCell	1.71808
001-053_T0_COL_LP_5p_N1__ACTGAGTAGTGGGTTG-1	BCell	1.52761
001-053_T0_COL_LP_5p_N1__CTGATAGGTGTTTGGT-1	BCell	3.20123
001-053_T0_COL_LP_5p_N1__GCTGCGATCGAGCCCA-1	BCell	1.20713
001-053_T0_COL_LP_5p_N1__TACGGATCAGTCAGAG-1	BCell	2.01475
001-053_T0_COL_LP_5p_N1__CGGACTGGTCTGGAGA-1	BCell	1.0271
001-053_T0_COL_LP_5p_N1__GTGTGCGGTGGGTATG-1	BCell	1.65231
001-053_T0_COL_LP_5p_N1__CGATGGCGTCGCGAAA-1	BCell	2.38715
001-053_T0_COL_LP_5p_N1__TGTATTCTCTCAAACG-1	BCell	3.96602
001-053_T0_COL_LP_5p_N1__CAACCTCAGGCTCAGA-1	BCell	2.9608
001-053_T0_COL_LP_5p_N1__TGTGTTTAGGCAATTA-1	BCell	3.06018
001-053_T0_COL_LP_5p_N1__CCACGGAGTGACGCCT-1	BCell	2.11974
001-053_T0_COL_LP_5p_N1__GCGACCAAGCGATCCC-1	BCell	4.52728
001-053_T0_COL_LP_5p_N1__GTGTTAGAGGCTATCT-1	BCell	1.65095
001-053_T0_COL_LP_5p_N1__GGAACTTCACCTGGTG-1	BCell	5.9449
001-053_T0_COL_LP_5p_N1__AGCATACGTGTGCCTG-1	BCell	3.21363
001-053_T0_COL_LP_5p_N1__TGGTTAGAGTGGTCCC-1	BCell	1.48977
001-053_T0_COL_LP_5p_N1__TGCGTGGGTTTCGCTC-1	BCell	0.951452
001-053_T0_COL_LP_5p_N1__GTCCTCACAGTGACAG-1	BCell	3.66869
001-053_T0_COL_LP_5p_N1__TTCTCCTTCTTGTACT-1	BCell	1.39784
001-053_T0_COL_LP_5p_N1__CGATTGACATGACGGA-1	BCell	2.34316
001-053_T0_COL_LP_5p_N1__CCCATACGTTGCTCCT-1	BCell	0.326949
001-053_T0_COL_LP_5p_N1__GTTCGGGCATTGTGCA-1	BCell	0.776559
001-053_T0_COL_LP_5p_N1__TAGTGGTCAGACGCCT-1	BCell	4.3598
001-053_T0_COL_LP_5p_N1__GTGTGCGCAGCGTAAG-1	BCell	1.58781
001-053_T0_COL_LP_5p_N1__CGTGAGCGTGGCTCCA-1	BCell	3.08722
001-053_T0_COL_LP_5p_N1__GGGACCTGTGTTCGAT-1	BCell	3.91426
001-053_T0_COL_LP_5p_N1__GGTATTGGTCGGGTCT-1	BCell	0.630412
001-053_T0_COL_LP_5p_N1__TTTATGCCAATCAGAA-1	BCell	2.19133
001-053_T0_COL_LP_5p_N1__GCATACAGTCATGCCG-1	BCell	1.39193
001-053_T0_COL_LP_5p_N1__GCATACACACTAAGTC-1	BCell	4.17646
001-053_T0_COL_LP_5p_N1__TCAATCTTCGGCGGTT-1	BCell	0.826647
001-053_T0_COL_LP_5p_N1__TCATTACCATGTAAGA-1	BCell	2.15014
001-053_T0_COL_LP_5p_N1__GCATGATGTCGTGGCT-1	BCell	3.13555
001-053_T0_COL_LP_5p_N1__TAAGCGTGTAGAGCTG-1	BCell	1.36122
001-053_T0_COL_LP_5p_N1__GAACGGATCTCGATGA-1	BCell	1.97305
001-053_T0_COL_LP_5p_N1__CTACGTCCAGCCAGAA-1	BCell	3.05358
001-053_T0_COL_LP_5p_N1__AACTCCCTCCATGAGT-1	BCell	2.32413
001-053_T0_COL_LP_5p_N1__AGCGGTCAGCGCTCCA-1	BCell	1.64655
001-053_T0_COL_LP_5p_N1__CCCAATCGTCCATCCT-1	BCell	0.882826
001-053_T0_COL_LP_5p_N1__CGAATGTCATGTAGTC-1	BCell	1.504
001-053_T0_COL_LP_5p_N1__TTGTAGGGTAGCGTGA-1	BCell	1.74052
001-053_T0_COL_LP_5p_N1__CAGATCAGTTCCACGG-1	BCell	1.95392
001-053_T0_COL_LP_5p_N1__AGCTCCTAGTCGTTTG-1	BCell	3.07175
001-053_T0_COL_LP_5p_N1__GTCGGGTAGTACGATA-1	BCell	2.48068
001-053_T0_COL_LP_5p_N1__CCATGTCGTAGGGACT-1	BCell	3.16122
001-053_T0_COL_LP_5p_N1__TCCCGATGTGACAAAT-1	BCell	5.65652
001-053_T0_COL_LP_5p_N1__GGGACCTTCTGACCTC-1	BCell	2.44901
001-053_T0_COL_LP_5p_N1__GCACTCTGTAGCGTCC-1	BCell	1.94787
001-053_T0_COL_LP_5p_N1__AGCGTCGCAATAGAGT-1	BCell	3.82828
001-053_T0_COL_LP_5p_N1__CGTTGGGTCAGTGTTG-1	BCell	5.19441
001-053_T0_COL_LP_5p_N1__GTAGTCAGTAGGCATG-1	BCell	2.0691
001-053_T0_COL_LP_5p_N1__CCTTTCTCACATTCGA-1	BCell	3.24616
001-053_T0_COL_LP_5p_N1__TTCTCAATCTACTCAT-1	BCell	1.98542
001-053_T0_COL_LP_5p_N1__GCATGATCAGCTGCAC-1	BCell	2.78807
001-053_T0_COL_LP_5p_N1__ACGAGGAAGTTTAGGA-1	BCell	3.84652
001-053_T0_COL_LP_5p_N1__GCACATACATGGGACA-1	BCell	4.8049
001-053_T0_COL_LP_5p_N1__CAAGATCGTCCTAGCG-1	BCell	2.98024
001-053_T0_COL_LP_5p_N1__CTCGTCAAGTAGTGCG-1	BCell	3.59751
001-053_T0_COL_LP_5p_N1__AGGGTGATCGGTTAAC-1	BCell	2.97066
001-053_T0_COL_LP_5p_N1__TGCGGGTGTGCTTCTC-1	BCell	4.62536
001-053_T0_COL_LP_5p_N1__ACGGGTCAGATGAGAG-1	BCell	1.9834
001-053_T0_COL_LP_5p_N1__GACGTTAGTGGTAACG-1	BCell	0.676151
001-053_T0_COL_LP_5p_N1__GAACCTATCGGCTTGG-1	BCell	2.54418
001-053_T0_COL_LP_5p_N1__GCTGCAGTCCTGCCAT-1	BCell	1.56448
001-053_T0_COL_LP_5p_N1__ATCACGATCGGCCGAT-1	BCell	2.66457
001-053_T0_COL_LP_5p_N1__AGTGTCAAGAGGGCTT-1	BCell	2.21536
001-053_T0_COL_LP_5p_N1__CTCGGGAAGGCTAGCA-1	BCell	2.09428
001-053_T0_COL_LP_5p_N1__GTCACGGTCGGCCGAT-1	BCell	3.6925
001-053_T0_COL_LP_5p_N1__TGTCCCAGTGAGGGTT-1	BCell	1.36441
001-053_T0_COL_LP_5p_N1__CAGTAACTCACCCTCA-1	BCell	1.91662
001-053_T0_COL_LP_5p_N1__TCAGATGGTCGGCATC-1	BCell	4.36301
001-053_T0_COL_LP_5p_N1__GTGCATAGTCGAGTTT-1	BCell	3.66021
001-053_T0_COL_LP_5p_N1__AGCTTGACATCCCATC-1	BCell	0.290507
001-053_T0_COL_LP_5p_N1__ACGGAGATCTGGGCCA-1	BCell	2.62083
001-053_T0_COL_LP_5p_N1__AAGGCAGCAACTGCTA-1	BCell	2.90534
001-053_T0_COL_LP_5p_N1__TACACGATCGCCTGTT-1	BCell	0.713877
001-053_T0_COL_LP_5p_N1__GCTGCGAAGGTCGGAT-1	BCell	3.32877
001-053_T0_COL_LP_5p_N1__CTGAAGTGTGAACCTT-1	BCell	3.40817
001-053_T0_COL_LP_5p_N1__CCATGTCCAAACCTAC-1	BCell	1.9079
001-053_T0_COL_LP_5p_N1__TGCCCATGTCGAGTTT-1	BCell	1.57668
001-053_T0_COL_LP_5p_N1__GTCAAGTTCGAATGGG-1	BCell	1.92382
001-053_T0_COL_LP_5p_N1__GCTGCGACAACGATGG-1	BCell	3.66466
001-053_T0_COL_LP_5p_N1__CAGAATCCACAGTCGC-1	BCell	0.989039
001-053_T0_COL_LP_5p_N1__CTGTGCTCAGTCGATT-1	BCell	1.28533
001-053_T0_COL_LP_5p_N1__TCAGCAAAGGAACTGC-1	BCell	2.35556
001-053_T0_COL_LP_5p_N1__TTGTAGGCATGGTCAT-1	BCell	3.88404
001-053_T0_COL_LP_5p_N1__TGGCTGGCATCGGGTC-1	BCell	2.33458
001-053_T0_COL_LP_5p_N1__TCTCTAACAACGCACC-1	BCell	1.16274
001-053_T0_COL_LP_5p_N1__GTTTCTACAAGGTGTG-1	BCell	2.35107
001-053_T0_COL_LP_5p_N1__GACACGCGTACCGAGA-1	BCell	2.30365
001-053_T0_COL_LP_5p_N1__GCATGATTCTTACCGC-1	BCell	3.3449
001-053_T0_COL_LP_5p_N1__CTGATCCCATTTCACT-1	BCell	2.92428
001-053_T0_COL_LP_5p_N1__GGGACCTGTCATCGGC-1	BCell	2.62697
001-053_T0_COL_LP_5p_N1__TCGGGACGTTGACGTT-1	BCell	0.0957098
001-053_T0_COL_LP_5p_N1__TTGGCAAGTAGCGCAA-1	BCell	4.44804
001-053_T0_COL_LP_5p_N1__GACACGCCACACCGAC-1	BCell	3.18139
001-053_T0_COL_LP_5p_N1__GCTGGGTTCTCTGTCG-1	BCell	1.9389
001-053_T0_COL_LP_5p_N1__TCATTTGAGGCCCTTG-1	BCell	-0.168934
001-053_T0_COL_LP_5p_N1__ATTTCTGGTAATAGCA-1	BCell	2.04201
001-053_T0_COL_LP_5p_N1__GGCGACTCAAGCCTAT-1	BCell	2.84132
001-053_T0_COL_LP_5p_N1__GCTCTGTCACTAGTAC-1	BCell	3.46371
001-053_T0_COL_LP_5p_N1__CCAATCCCAGTTAACC-1	BCell	0.124058
001-053_T0_COL_LP_5p_N1__TTGTAGGTCCTATGTT-1	BCell	0.247698
001-053_T0_COL_LP_5p_N1__TAGTTGGAGTGCGATG-1	BCell	4.38592
001-053_T0_COL_LP_5p_N1__ATCACGAAGTCATCCA-1	BCell	3.82215
001-053_T0_COL_LP_5p_N1__CAGGTGCGTTATGCGT-1	BCell	2.89945
001-053_T0_COL_LP_5p_N1__TGACGGCGTCTCATCC-1	BCell	1.56853
001-053_T0_COL_LP_5p_N1__TGCGCAGAGGCTCTTA-1	BCell	2.67243
001-053_T0_COL_LP_5p_N1__GGGAATGGTTCTCATT-1	BCell	3.00389
001-053_T0_COL_LP_5p_N1__GACGCGTCATGACATC-1	BCell	2.69634
001-053_T0_COL_LP_5p_N1__TGTGTTTGTGCGATAG-1	BCell	1.94097
001-053_T0_COL_LP_5p_N1__GTTCATTGTCGGATCC-1	BCell	2.49928
001-053_T0_COL_LP_5p_N1__AGCGGTCCAAGCTGGA-1	BCell	1.73146
001-053_T0_COL_LP_5p_N1__TCGCGTTGTGAAGGCT-1	BCell	3.07117
001-053_T0_COL_LP_5p_N1__GGGATGAAGCACCGCT-1	BCell	1.54625
001-053_T0_COL_LP_5p_N1__TACGGTAAGGCGTACA-1	BCell	1.88924
001-053_T0_COL_LP_5p_N1__TTGGCAACAAGAGTCG-1	BCell	2.3958
001-053_T0_COL_LP_5p_N1__CCATGTCGTAGATTAG-1	BCell	4.641
001-053_T0_COL_LP_5p_N1__CGGAGTCGTGTATGGG-1	BCell	4.09983
001-053_T0_COL_LP_5p_N1__GCGCAGTCACACATGT-1	BCell	0.923819
001-053_T0_COL_LP_5p_N1__CTACCCAAGTCCATAC-1	BCell	2.67762
001-053_T0_COL_LP_5p_N1__CTCACACAGACTCGGA-1	BCell	2.01692
001-053_T0_COL_LP_5p_N1__TTCTTAGTCAGGATCT-1	BCell	-0.621269
001-053_T0_COL_LP_5p_N1__TCGTAGAGTTCATGGT-1	BCell	4.12825
001-053_T0_COL_LP_5p_N1__AACTCTTCAGATGGGT-1	BCell	3.45348
001-053_T0_COL_LP_5p_N1__ACGATGTGTACAAGTA-1	BCell	1.59352
001-053_T0_COL_LP_5p_N1__GATGAGGAGCGTTTAC-1	BCell	1.58881
001-053_T0_COL_LP_5p_N1__CACACTCTCTTCGGTC-1	BCell	2.5876
001-053_T0_COL_LP_5p_N1__TGCACCTAGCTAGCCC-1	BCell	0.820197
001-053_T0_COL_LP_5p_N1__GGACATTGTCCCTTGT-1	BCell	2.49523
001-053_T0_COL_LP_5p_N1__CGATGGCAGCTCCCAG-1	BCell	1.85397
001-053_T0_COL_LP_5p_N1__TAAACCGTCGCGGATC-1	BCell	4.03293
001-053_T0_COL_LP_5p_N1__TCACAAGGTATCGCAT-1	BCell	3.31373
001-053_T0_COL_LP_5p_N1__GCACTCTAGGTTACCT-1	BCell	0.915744
001-053_T0_COL_LP_5p_N1__TTGTAGGCACATGACT-1	BCell	3.3592
001-053_T0_COL_LP_5p_N1__GCAGTTACACAGGCCT-1	BCell	1.15246
001-053_T0_COL_LP_5p_N1__TACCTTAAGCATCATC-1	BCell	1.38815
001-053_T0_COL_LP_5p_N1__AATCCAGCATCCCATC-1	BCell	1.14283
001-053_T0_COL_LP_5p_N1__ACGATGTCACTTCTGC-1	BCell	3.95186
001-053_T0_COL_LP_5p_N1__AAAGTAGGTTGTCTTT-1	BCell	3.57144
001-053_T0_COL_LP_5p_N1__AGGGATGTCGCCTGAG-1	BCell	0.619019
001-053_T0_COL_LP_5p_N1__TCAGGTACAAAGGAAG-1	BCell	2.74527
001-053_T0_COL_LP_5p_N1__CGGCTAGGTAGAGCTG-1	BCell	3.94346
001-053_T0_COL_LP_5p_N1__TCAGATGTCCCAAGTA-1	BCell	0.544616
001-053_T0_COL_LP_5p_N1__TATTACCTCGTCCGTT-1	BCell	2.4159
001-053_T0_COL_LP_5p_N1__CATATGGTCAATCACG-1	BCell	3.89246
001-053_T0_COL_LP_5p_N1__AGCCTAAAGAGCTTCT-1	BCell	3.03447
001-053_T0_COL_LP_5p_N1__AGTAGTCAGCGTGAAC-1	BCell	1.31035
001-053_T0_COL_LP_5p_N1__GCATACATCGTCGTTC-1	BCell	1.91007
001-053_T0_COL_LP_5p_N1__GAAGCAGCACTACAGT-1	BCell	2.60227
001-053_T0_COL_LP_5p_N1__CACATTTTCGGAGGTA-1	BCell	3.68701
001-053_T0_COL_LP_5p_N1__ACATACGGTCCATCCT-1	BCell	2.3949
001-053_T0_COL_LP_5p_N1__ACATGGTGTCGCATCG-1	BCell	2.06751
001-053_T0_COL_LP_5p_N1__TGACTAGCACAAGACG-1	BCell	0.527068
001-053_T0_COL_LP_5p_N1__TCTTTCCAGCTCTCGG-1	BCell	2.61937
001-053_T0_COL_LP_5p_N1__CGTGTAATCAACGCTA-1	BCell	0.832992
001-053_T0_COL_LP_5p_N1__CACCAGGAGCGTCAAG-1	BCell	4.30272
001-053_T0_COL_LP_5p_N1__TTCTCCTAGTCCGGTC-1	BCell	2.49492
001-053_T0_COL_LP_5p_N1__GAACATCGTTGATTGC-1	BCell	0.187157
001-053_T0_COL_LP_5p_N1__GTCACGGCACCGTTGG-1	BCell	2.72649
001-053_T0_COL_LP_5p_N1__GTCGTAATCTAACTGG-1	BCell	-0.77748
001-053_T0_COL_LP_5p_N1__GCATACAAGACTGTAA-1	BCell	1.17232
001-053_T0_COL_LP_5p_N1__ACCTTTAAGGCCATAG-1	BCell	1.69293
001-053_T0_COL_LP_5p_N1__GTTCGGGCATATACGC-1	BCell	1.92702
001-053_T0_COL_LP_5p_N1__ACTATCTTCTCAAGTG-1	BCell	0.708022
001-053_T0_COL_LP_5p_N1__CTAACTTGTAAGTGTA-1	BCell	2.03107
001-053_T0_COL_LP_5p_N1__TTTGCGCTCTCTTATG-1	BCell	1.96141
001-053_T0_COL_LP_5p_N1__CCACGGAAGACCGGAT-1	BCell	1.11094
001-053_T0_COL_LP_5p_N1__CCCAATCCAACGCACC-1	BCell	0.983959
001-053_T0_COL_LP_5p_N1__AGTGAGGGTCGAATCT-1	BCell	1.57149
001-053_T0_COL_LP_5p_N1__TAAGCGTCAACTTGAC-1	BCell	1.88526
001-053_T0_COL_LP_5p_N1__CGAACATGTCGGCTCA-1	BCell	2.38752
001-053_T0_COL_LP_5p_N1__CCTAGCTGTGATAAAC-1	BCell	1.8823
001-053_T0_COL_LP_5p_N1__CCAGCGATCAGGATCT-1	BCell	3.03746
001-053_T0_COL_LP_5p_N1__ACGAGCCGTAATCGTC-1	BCell	1.61664
001-053_T0_COL_LP_5p_N1__CGTGTCTTCATTGCCC-1	BCell	2.89219
001-053_T0_COL_LP_5p_N1__CCGGTAGAGAGTCTGG-1	BCell	1.01097
001-053_T0_COL_LP_5p_N1__CGTCCATAGCCGTCGT-1	BCell	3.8091
001-053_T0_COL_LP_5p_N1__TTAGGCAAGATGTAAC-1	BCell	2.41236
001-053_T0_COL_LP_5p_N1__GTACTTTGTACGCACC-1	BCell	6.83529
001-053_T0_COL_LP_5p_N1__AGCGTCGGTCTCGTTC-1	BCell	0.0911598
001-053_T0_COL_LP_5p_N1__AAACCTGGTTCGGGCT-1	BCell	3.09958
001-053_T0_COL_LP_5p_N1__ACGCCGAAGCCGTCGT-1	BCell	2.22845
001-053_T0_COL_LP_5p_N1__AGCCTAAGTTGTACAC-1	BCell	1.52306
001-053_T0_COL_LP_5p_N1__ACTGTCCCACGTTGGC-1	BCell	3.30092
001-053_T0_COL_LP_5p_N1__CGTAGCGGTCGGGTCT-1	BCell	0.496036
001-053_T0_COL_LP_5p_N1__GTCTCGTGTCTCTTAT-1	BCell	2.64595
001-053_T0_COL_LP_5p_N1__AGAGCTTGTGCCTTGG-1	BCell	4.73532
001-053_T0_COL_LP_5p_N1__AATCGGTAGAGTCTGG-1	BCell	2.17957
001-053_T0_COL_LP_5p_N1__AGCAGCCCACAGAGGT-1	BCell	2.48588
001-053_T0_COL_LP_5p_N1__GACGCGTCACAGTCGC-1	BCell	1.72907
001-053_T0_COL_LP_5p_N1__CGTAGGCGTCGATTGT-1	BCell	2.16944
001-053_T0_COL_LP_5p_N1__CCGGTAGAGCCATCGC-1	BCell	-0.0271534
001-053_T0_COL_LP_5p_N1__ATCCGAAGTATTCTCT-1	BCell	3.82829
001-053_T0_COL_LP_5p_N1__GGGACCTCACCAGATT-1	BCell	1.76631
001-053_T0_COL_LP_5p_N1__CTGAAGTAGTCGTTTG-1	BCell	2.87036
001-053_T0_COL_LP_5p_N1__TCAATCTGTTCGTGAT-1	BCell	3.25239
001-053_T0_COL_LP_5p_N1__GATCGATGTCGCGGTT-1	BCell	2.81326
001-053_T0_COL_LP_5p_N1__GGCCGATCACTAGTAC-1	BCell	2.052
001-053_T0_COL_LP_5p_N1__GTTACAGGTCTCCATC-1	BCell	1.54549
001-053_T0_COL_LP_5p_N1__ACACCAACATGGTTGT-1	BCell	1.01992
001-053_T0_COL_LP_5p_N1__GGGAATGTCTCACATT-1	BCell	0.545569
001-053_T0_COL_LP_5p_N1__TGCGTGGGTGTTGGGA-1	BCell	2.44522
001-053_T0_COL_LP_5p_N1__ACGATGTGTCGGCTCA-1	BCell	1.3565
001-053_T0_COL_LP_5p_N1__GTTACAGTCTAACTTC-1	BCell	2.31351
001-053_T0_COL_LP_5p_N1__TACTTACAGTTCGCGC-1	BCell	1.27658
001-053_T0_COL_LP_5p_N1__ATCTGCCTCTATCCTA-1	BCell	2.47372
001-053_T0_COL_LP_5p_N1__GTGTTAGGTCAGCTAT-1	BCell	2.49111
001-053_T0_COL_LP_5p_N1__CAAGGCCCACAGCGTC-1	BCell	1.39665
001-053_T0_COL_LP_5p_N1__CGTCCATGTTCGTGAT-1	BCell	2.77345
001-053_T0_COL_LP_5p_N1__AAACCTGAGTGAACGC-1	BCell	1.84783
001-053_T0_COL_LP_5p_N1__CTCTACGCACCGCTAG-1	BCell	1.65461
001-053_T0_COL_LP_5p_N1__TAGACCAGTCGTTGTA-1	BCell	3.45355
001-053_T0_COL_LP_5p_N1__GTAACGTGTAGCTCCG-1	BCell	4.2018
001-053_T0_COL_LP_5p_N1__TCGCGAGAGCGTAATA-1	BCell	-0.682723
001-053_T0_COL_LP_5p_N1__GCGCAGTGTCTCGTTC-1	BCell	1.88141
001-053_T0_COL_LP_5p_N1__AGAGTGGGTTTGGGCC-1	BCell	1.39093
001-053_T0_COL_LP_5p_N1__CTCGGAGCATATACGC-1	BCell	2.41474
001-053_T0_COL_LP_5p_N1__AGGGTGAGTCATGCAT-1	BCell	2.2149
001-053_T0_COL_LP_5p_N1__AGAGCGATCGCGATCG-1	BCell	1.79847
001-053_T0_COL_LP_5p_N1__ACGCCAGAGTTCGCAT-1	BCell	5.67682
001-053_T0_COL_LP_5p_N1__CGTGTAAGTTTGTTTC-1	BCell	2.82431
001-053_T0_COL_LP_5p_N1__TGTCCCAGTGTTTGTG-1	BCell	1.11175
001-053_T0_COL_LP_5p_N1__CAAGAAACACCGATAT-1	BCell	1.70855
001-053_T0_COL_LP_5p_N1__ACCAGTATCCTTGGTC-1	BCell	7.65982
001-053_T0_COL_LP_5p_N1__CGTAGCGTCATGTGGT-1	BCell	0.928029
001-053_T0_COL_LP_5p_N1__TACGGTACACTAGTAC-1	BCell	3.04713
001-053_T0_COL_LP_5p_N1__ATTGGTGGTCCATCCT-1	BCell	3.39751
001-053_T0_COL_LP_5p_N1__CTCGTCAGTCATTAGC-1	BCell	0.86345
001-053_T0_COL_LP_5p_N1__TTCGGTCCACGCATCG-1	BCell	3.07048
001-053_T0_COL_LP_5p_N1__GACACGCTCCCTAATT-1	BCell	2.07963
001-053_T0_COL_LP_5p_N1__GGGCATCCAGTAAGCG-1	BCell	1.65263
001-053_T0_COL_LP_5p_N1__GATGAGGGTGTTTGTG-1	BCell	2.13974
001-053_T0_COL_LP_5p_N1__CTCCTAGGTGTGACCC-1	BCell	0.893603
001-053_T0_COL_LP_5p_N1__GCCAAATGTTAAAGTG-1	BCell	2.67464
001-053_T0_COL_LP_5p_N1__ATTTCTGAGTTCGCAT-1	BCell	3.09014
001-053_T0_COL_LP_5p_N1__GACACGCGTCGCGTGT-1	BCell	1.83673
001-053_T0_COL_LP_5p_N1__GTTACAGGTCGGATCC-1	BCell	1.81034
001-053_T0_COL_LP_5p_N1__CCTATTAAGAAGCCCA-1	BCell	3.10448
001-053_T0_COL_LP_5p_N1__CCCAATCAGACACGAC-1	BCell	0.523272
001-053_T0_COL_LP_5p_N1__ATTACTCGTAAGTGGC-1	BCell	3.01021
001-053_T0_COL_LP_5p_N1__GTAGTCACAGGCTGAA-1	BCell	1.55826
001-053_T0_COL_LP_5p_N1__CCATTCGCAAACCTAC-1	BCell	2.33268
001-053_T0_COL_LP_5p_N1__GTCGGGTTCTTTAGGG-1	BCell	-0.0863842
001-053_T0_COL_LP_5p_N1__AGTGAGGGTGTTTGTG-1	BCell	2.22155
001-053_T0_COL_LP_5p_N1__GTAGGCCCACGTAAGG-1	BCell	4.45373
001-053_T0_COL_LP_5p_N1__GTCGGGTAGCTGAAAT-1	BCell	1.14475
001-066_T0_COL_LP_5p_N1__AGACGTTAGCCCAGCT-1	BCell	4.69808
001-066_T0_COL_LP_5p_N1__TTGGCAAGTAAGGGAA-1	BCell	1.24923
001-066_T0_COL_LP_5p_N1__AGGGAGTGTAGCGTCC-1	BCell	2.25713
001-011_R_COL_EPI_5p_N1__GTTCTCGGTACTCAAC-1	BCell	2.4179
001-011_R_COL_EPI_5p_N1__CCTTCGATCCTGCAGG-1	BCell	2.30894
001-011_R_COL_EPI_5p_N1__TCTTTCCGTCGAGTTT-1	BCell	1.21036
001-011_R_COL_EPI_5p_N1__AGGTCATTCCATTCTA-1	BCell	3.49717
001-011_R_COL_EPI_5p_N1__GCACATACAACACGCC-1	BCell	2.17534
001-011_R_COL_EPI_5p_N1__GAGTCCGAGGGATACC-1	BCell	1.65159
001-011_R_COL_EPI_5p_N1__GAGGTGAAGGAGTTGC-1	BCell	0.99917
001-011_R_COL_EPI_5p_N1__ACACCAAGTCAACTGT-1	BCell	3.49365
001-011_R_COL_EPI_5p_N1__AGGTCCGAGAGAACAG-1	BCell	1.92882
001-011_R_COL_EPI_5p_N1__TTGAACGCAGCTTCGG-1	BCell	2.75593
001-011_R_COL_EPI_5p_N1__ACCTTTACAATCCGAT-1	BCell	1.40635
001-011_R_COL_EPI_5p_N1__AGCTTGACAAATACAG-1	BCell	8.83609
001-011_R_COL_EPI_5p_N1__GAACCTATCAAAGTAG-1	BCell	3.7129
001-011_R_COL_EPI_5p_N1__CCATTCGCAATCCGAT-1	BCell	0.766185
001-011_R_COL_EPI_5p_N1__CGGACTGTCATCGCTC-1	BCell	4.88615
001-011_R_COL_EPI_5p_N1__TGGCCAGCACGGATAG-1	BCell	2.21722
001-011_R_COL_EPI_5p_N1__GGCGACTTCGCCAAAT-1	BCell	2.96487
001-011_R_COL_EPI_5p_N1__CGGACTGCAAGTAGTA-1	BCell	4.46092
001-011_R_COL_EPI_5p_N1__TGGCGCAGTTAAGGGC-1	BCell	1.11641
001-011_R_COL_EPI_5p_N1__GAACCTACAATGGAAT-1	BCell	1.17633
001-011_R_COL_EPI_5p_N1__GGAAAGCCACGGTTTA-1	BCell	3.46307
001-011_R_COL_EPI_5p_N1__GGGCATCTCGCCTGAG-1	BCell	3.90371
001-011_R_COL_EPI_5p_N1__ACGCAGCCACGTCTCT-1	BCell	1.89226
001-011_R_COL_EPI_5p_N1__GTGGGTCCATGGGACA-1	BCell	1.99849
001-011_R_COL_EPI_5p_N1__CGCTTCATCCTCAACC-1	BCell	3.86355
001-011_R_COL_EPI_5p_N1__TTCTACAAGCAGGCTA-1	BCell	3.46787
001-011_R_COL_EPI_5p_N1__GGGCATCTCATCTGCC-1	BCell	2.34271
001-011_R_COL_EPI_5p_N1__ACGGGCTCAATCTACG-1	BCell	1.15669
001-011_R_COL_EPI_5p_N1__TTTGCGCTCTTGACGA-1	BCell	2.3343
001-011_R_COL_EPI_5p_N1__CCTTTCTTCAGTTAGC-1	BCell	4.0966
001-011_R_COL_EPI_5p_N1__CAGTCCTAGAAGAAGC-1	BCell	2.31957
001-011_R_COL_EPI_5p_N1__GGCTGGTAGTCCGGTC-1	BCell	2.00362
001-011_R_COL_EPI_5p_N1__ACGAGGACATTACGAC-1	BCell	5.52348
001-011_R_COL_EPI_5p_N1__AGCTCTCTCATTCACT-1	BCell	3.05836
001-011_R_COL_EPI_5p_N1__CATCGAACATTGAGCT-1	BCell	2.07991
001-011_R_COL_EPI_5p_N1__GACCAATTCTCCAGGG-1	BCell	2.76836
001-011_R_COL_EPI_5p_N1__TACTTGTTCATGTCTT-1	BCell	2.90624
001-011_R_COL_EPI_5p_N1__AAGGCAGGTGTATGGG-1	BCell	3.22299
001-011_R_COL_EPI_5p_N1__ACACCAAAGTGAATTG-1	BCell	3.95157
001-011_R_COL_EPI_5p_N1__ACTTTCATCAACACAC-1	BCell	2.3178
001-011_R_COL_EPI_5p_N1__AGCCTAATCAGTTGAC-1	BCell	2.67948
001-011_R_COL_EPI_5p_N1__TCTATTGGTGAACCTT-1	BCell	7.32619
001-011_R_COL_EPI_5p_N1__GTAACGTCATCACAAC-1	BCell	2.26469
001-011_R_COL_EPI_5p_N1__AGCAGCCGTTAAGGGC-1	BCell	2.18748
001-011_R_COL_EPI_5p_N1__ACGATGTAGGGTCGAT-1	BCell	1.21708
001-011_R_COL_EPI_5p_N1__ATCACGAGTACCAGTT-1	BCell	2.84425
001-011_R_COL_EPI_5p_N1__CTAAGACTCTCCGGTT-1	BCell	8.92702
001-011_R_COL_EPI_5p_N1__TAGACCATCCTAGGGC-1	BCell	5.91972
001-011_R_COL_EPI_5p_N1__GTAACGTTCTCTAGGA-1	BCell	6.40269
001-011_R_COL_EPI_5p_N1__CACCTTGCAGTAAGAT-1	BCell	2.00201
001-011_R_COL_EPI_5p_N1__GGGTCTGAGAAACGCC-1	BCell	4.0048
001-011_R_COL_EPI_5p_N1__ACGGGCTAGAAACCGC-1	BCell	3.353
001-011_R_COL_EPI_5p_N1__GGCAATTTCGATGAGG-1	BCell	3.59177
001-011_R_COL_EPI_5p_N1__ATAGACCTCACGAAGG-1	BCell	2.33857
001-011_R_COL_EPI_5p_N1__GAGGTGATCAGTTGAC-1	BCell	2.86257
001-011_R_COL_EPI_5p_N1__ATTTCTGCAGAAGCAC-1	BCell	2.00441
001-011_R_COL_EPI_5p_N1__TACTTGTTCTCATTCA-1	BCell	4.27715
001-011_R_COL_EPI_5p_N1__GAACGGAGTCTAGCCG-1	BCell	0.903428
001-011_R_COL_EPI_5p_N1__AACGTTGAGGATGTAT-1	BCell	1.85855
001-011_R_COL_EPI_5p_N1__CTTCTCTGTTCGCTAA-1	BCell	4.79847
001-011_R_COL_EPI_5p_N1__CGAATGTGTGCACTTA-1	BCell	2.71935
001-011_R_COL_EPI_5p_N1__CGCTGGATCCTGCAGG-1	BCell	0.710866
001-011_R_COL_EPI_5p_N1__CATGGCGGTACAGCAG-1	BCell	1.96801
001-011_R_COL_EPI_5p_N1__TCAGCAAGTCAGAAGC-1	BCell	3.4909
001-011_R_COL_EPI_5p_N1__GGTATTGAGTGTACGG-1	BCell	5.2013
001-011_R_COL_EPI_5p_N1__CGTTCTGGTGACTCAT-1	BCell	3.26165
001-011_R_COL_EPI_5p_N1__TTTCCTCAGAGCAATT-1	BCell	2.8963
001-011_R_COL_EPI_5p_N1__CTCCTAGAGGTGCAAC-1	BCell	1.74694
001-011_R_COL_EPI_5p_N1__GGATTACCAAGTCTGT-1	BCell	3.20145
001-011_R_COL_EPI_5p_N1__GTGCGGTCATTTGCTT-1	BCell	2.78211
001-011_R_COL_EPI_5p_N1__CTACCCATCCTGCCAT-1	BCell	4.16863
001-011_R_COL_EPI_5p_N1__GCTTCCACACATTAGC-1	BCell	6.74352
001-011_R_COL_EPI_5p_N1__TATCTCATCTGGGCCA-1	BCell	3.10704
001-011_R_COL_EPI_5p_N1__TGGCGCACACACATGT-1	BCell	2.82888
001-011_R_COL_EPI_5p_N1__CAGCTAAGTAGCAAAT-1	BCell	2.89363
001-011_R_COL_EPI_5p_N1__TACACGAAGCCACTAT-1	BCell	1.27536
001-011_R_COL_EPI_5p_N1__AACTTTCTCACGATGT-1	BCell	2.3672
001-011_R_COL_EPI_5p_N1__GTGGGTCAGTTTGCGT-1	BCell	2.94899
001-011_R_COL_EPI_5p_N1__CGGTTAAAGCTGCAAG-1	BCell	2.72354
001-011_R_COL_EPI_5p_N1__GCATGATTCTCTAGGA-1	BCell	2.0768
001-011_R_COL_EPI_5p_N1__TCAGGTATCAACACGT-1	BCell	2.08542
001-011_R_COL_EPI_5p_N1__TTTCCTCAGTGAACAT-1	BCell	2.94377
001-011_R_COL_EPI_5p_N1__TTTATGCAGGAATGGA-1	BCell	3.20746
001-011_R_COL_EPI_5p_N1__GGGAATGGTACTTGAC-1	BCell	-0.474865
001-011_R_COL_EPI_5p_N1__GGCCGATAGATATGGT-1	BCell	1.51245
001-011_R_COL_EPI_5p_N1__ACCAGTACAAGCCGTC-1	BCell	4.71161
001-011_R_COL_EPI_5p_N1__CTAGCCTAGGTAGCCA-1	BCell	2.66823
001-011_R_COL_EPI_5p_N1__GGAATAAAGACAGACC-1	BCell	1.91874
001-011_R_COL_EPI_5p_N1__GGCTCGAGTATAGGTA-1	BCell	2.89921
001-011_R_COL_EPI_5p_N1__TCACAAGAGATAGCAT-1	BCell	1.30749
001-011_R_COL_EPI_5p_N1__GGACATTAGCGATAGC-1	BCell	2.74817
001-011_R_COL_EPI_5p_N1__AGAATAGAGAGGTTAT-1	BCell	2.6365
001-011_R_COL_EPI_5p_N1__AGATTGCGTTGGTTTG-1	BCell	2.50351
001-011_R_COL_EPI_5p_N1__CGAACATGTTCCTCCA-1	BCell	6.03939
001-011_R_COL_EPI_5p_N1__ACGGGCTAGTGTTAGA-1	BCell	2.04989
001-011_R_COL_EPI_5p_N1__CGATCGGAGGGAGTAA-1	BCell	1.03676
001-011_R_COL_EPI_5p_N1__ATTCTACAGAAACGAG-1	BCell	4.04417
001-011_R_COL_EPI_5p_N1__ATTATCCGTGACTACT-1	BCell	1.59799
001-011_R_COL_EPI_5p_N1__TAGCCGGAGGAATGGA-1	BCell	3.23301
001-011_R_COL_EPI_5p_N1__CGCTTCACATGGTCAT-1	BCell	5.01434
001-011_R_COL_EPI_5p_N1__AGGTCCGTCTCTGCTG-1	BCell	2.75268
001-011_R_COL_EPI_5p_N1__TCCACACTCGTCACGG-1	BCell	1.90973
001-011_R_COL_EPI_5p_N1__TATCTCATCTAACTTC-1	BCell	1.49523
001-011_R_COL_EPI_5p_N1__GTGCAGCGTATCTGCA-1	BCell	-0.0288864
001-011_R_COL_EPI_5p_N1__ACTTGTTGTCACTGGC-1	BCell	3.57052
001-011_R_COL_EPI_5p_N1__CGACCTTTCGGCGCTA-1	BCell	2.04316
001-011_R_COL_EPI_5p_N1__GTACGTATCAGCACAT-1	BCell	1.34086
001-011_R_COL_EPI_5p_N1__TACCTATAGTGTTGAA-1	BCell	0.902198
001-011_R_COL_EPI_5p_N1__ATGTGTGGTATTACCG-1	BCell	2.60821
001-011_R_COL_EPI_5p_N1__GTGCAGCTCTACCAGA-1	BCell	1.90723
001-011_R_COL_EPI_5p_N1__CAGCGACTCCTAGGGC-1	BCell	1.48111
001-011_R_COL_EPI_5p_N1__ACTGATGGTCCATGAT-1	BCell	1.52622
001-011_R_COL_EPI_5p_N1__CATATGGCAGACGTAG-1	BCell	3.82148
001-011_R_COL_EPI_5p_N1__TGGTTAGAGCCGCCTA-1	BCell	4.11695
001-011_R_COL_EPI_5p_N1__AAACCTGAGGGCACTA-1	BCell	1.99537
001-011_R_COL_EPI_5p_N1__CAGCCGACATAGGATA-1	BCell	2.22953
001-011_R_COL_EPI_5p_N1__CACCTTGCACGGCCAT-1	BCell	5.34222
001-011_R_COL_EPI_5p_N1__GTGCATATCTCAAGTG-1	BCell	3.46029
001-011_R_COL_EPI_5p_N1__TTTGCGCTCAAGGCTT-1	BCell	6.95384
001-011_R_COL_EPI_5p_N1__AACACGTTCAGCGACC-1	BCell	2.77467
001-011_R_COL_EPI_5p_N1__AAGTCTGTCAGGCGAA-1	BCell	5.07199
001-011_R_COL_EPI_5p_N1__GGACGTCTCGTGACAT-1	BCell	2.65878
001-011_R_COL_EPI_5p_N1__GCTCTGTTCAGCATGT-1	BCell	4.26144
001-011_R_COL_EPI_5p_N1__CTTAACTCACCCATGG-1	BCell	4.96301
001-011_R_COL_EPI_5p_N1__CATTATCTCGTTGCCT-1	BCell	1.27327
001-011_R_COL_EPI_5p_N1__CCTTTCTGTAGGCTGA-1	BCell	2.11169
001-011_R_COL_EPI_5p_N1__ACGATACAGATATACG-1	BCell	4.82919
001-011_R_COL_EPI_5p_N1__CTTCTCTGTCTAGCCG-1	BCell	1.38724
001-011_R_COL_EPI_5p_N1__ATGCGATCAACTTGAC-1	BCell	3.16583
001-011_R_COL_EPI_5p_N1__TCTATTGTCTTGCAAG-1	BCell	1.76976
001-011_R_COL_EPI_5p_N1__GGGACCTGTGAAGGCT-1	BCell	2.07254
001-011_R_COL_EPI_5p_N1__CTACGTCTCAGGCGAA-1	BCell	2.19813
001-011_R_COL_EPI_5p_N1__GAACCTACACGGCGTT-1	BCell	3.35595
001-011_R_COL_EPI_5p_N1__AGCTCTCTCGGTGTTA-1	BCell	2.78093
001-011_R_COL_EPI_5p_N1__ACACCCTAGAATGTGT-1	BCell	1.80904
001-011_R_COL_EPI_5p_N1__CTAGTGAAGGCGATAC-1	BCell	2.39041
001-011_R_COL_EPI_5p_N1__TTCTTAGGTTGCGTTA-1	BCell	4.65678
001-011_R_COL_EPI_5p_N1__GTTAAGCGTGCTAGCC-1	BCell	2.9482
001-011_R_COL_EPI_5p_N1__GGGATGAAGAGCAATT-1	BCell	4.56489
001-011_R_COL_EPI_5p_N1__GGATGTTAGGGATACC-1	BCell	1.17547
001-011_R_COL_EPI_5p_N1__AGCAGCCGTCTGATCA-1	BCell	1.96929
001-011_R_COL_EPI_5p_N1__GATCGCGGTTAGAACA-1	BCell	1.66666
001-011_R_COL_EPI_5p_N1__GTCTTCGTCAAACGGG-1	BCell	2.90375
001-011_R_COL_EPI_5p_N1__AGTGAGGAGGCTCTTA-1	BCell	2.48959
001-011_R_COL_EPI_5p_N1__GAAATGACAGCTATTG-1	BCell	2.85671
001-011_R_COL_EPI_5p_N1__CATCAGATCCGCGTTT-1	BCell	2.22489
001-011_R_COL_EPI_5p_N1__TGACGGCGTCCGAGTC-1	BCell	3.57252
001-011_R_COL_EPI_5p_N1__TTCTCCTGTTAAGGGC-1	BCell	1.15261
001-011_R_COL_EPI_5p_N1__ACGCCGAGTCAAACTC-1	BCell	2.43439
001-011_R_COL_EPI_5p_N1__CGACCTTAGGCAGGTT-1	BCell	2.70341
001-011_R_COL_EPI_5p_N1__GGGCACTAGTTGAGTA-1	BCell	1.98955
001-011_R_COL_EPI_5p_N1__CCTATTATCGTTGACA-1	BCell	3.05383
001-011_R_COL_EPI_5p_N1__TCAGCTCAGAGCCTAG-1	BCell	5.15676
001-011_R_COL_EPI_5p_N1__CAAGTTGGTCTGGAGA-1	BCell	2.17298
001-011_R_COL_EPI_5p_N1__CTAAGACTCGGAATCT-1	BCell	3.33718
001-011_R_COL_EPI_5p_N1__CCCAATCTCAACGGCC-1	BCell	0.660312
001-011_R_COL_EPI_5p_N1__CGATGTAAGGAGCGAG-1	BCell	1.56544
001-011_R_COL_EPI_5p_N1__TGTTCCGGTCGGCATC-1	BCell	2.72518
001-011_R_COL_EPI_5p_N1__GTGCGGTCAAACCTAC-1	BCell	2.86213
001-011_R_COL_EPI_5p_N1__GAACATCCACGAAAGC-1	BCell	1.7381
001-011_R_COL_EPI_5p_N1__GATGAAATCCGCGCAA-1	BCell	2.03323
001-011_R_COL_EPI_5p_N1__CGTAGGCGTACAGTGG-1	BCell	1.70913
001-011_R_COL_EPI_5p_N1__AGGGTGAGTGGCTCCA-1	BCell	1.60105
001-011_R_COL_EPI_5p_N1__GTGGGTCTCTCGTTTA-1	BCell	3.27121
001-011_R_COL_EPI_5p_N1__TTCCCAGTCCCTCAGT-1	BCell	3.32334
001-011_R_COL_EPI_5p_N1__CCTTCGACATAACCTG-1	BCell	1.64304
001-011_R_COL_EPI_5p_N1__CATGGCGGTCCAGTAT-1	BCell	2.8451
001-011_R_COL_EPI_5p_N1__TACTCATAGGCTAGAC-1	BCell	2.40312
001-011_R_COL_EPI_5p_N1__CGAGCACAGGCCCGTT-1	BCell	2.81739
001-011_R_COL_EPI_5p_N1__CTAGTGATCCGTTGCT-1	BCell	2.06703
001-011_R_COL_EPI_5p_N1__GACGCGTAGTCTCAAC-1	BCell	4.55781
001-011_R_COL_EPI_5p_N1__GATCTAGGTGATGATA-1	BCell	1.67892
001-011_R_COL_EPI_5p_N1__CTAACTTTCTTGGGTA-1	BCell	1.41849
001-011_R_COL_EPI_5p_N1__TCTTCGGTCGTTGACA-1	BCell	2.99592
001-011_R_COL_EPI_5p_N1__GGACAAGCATTACGAC-1	BCell	1.00272
001-011_R_COL_EPI_5p_N1__GGTGAAGAGGCGACAT-1	BCell	2.60134
001-011_R_COL_EPI_5p_N1__GTTACAGCATGGTTGT-1	BCell	4.49414
001-011_R_COL_EPI_5p_N1__GCAAACTCATTGGTAC-1	BCell	0.250934
001-011_R_COL_EPI_5p_N1__CGCGGTACACAAGCCC-1	BCell	2.17246
001-011_R_COL_EPI_5p_N1__GACAGAGCATTGGCGC-1	BCell	0.800215
001-011_R_COL_EPI_5p_N1__TCCACACCACAGGCCT-1	BCell	3.33408
001-011_R_COL_EPI_5p_N1__TTTGTCAGTTTACTCT-1	BCell	2.36884
001-011_R_COL_EPI_5p_N1__TAAGAGACACAACTGT-1	BCell	0.991725
001-011_R_COL_EPI_5p_N1__GTTACAGAGAAACGCC-1	BCell	2.28157
001-011_R_COL_EPI_5p_N1__AACTGGTCATCCGCGA-1	BCell	-0.181737
001-011_R_COL_EPI_5p_N1__CGCTGGAGTCCGAATT-1	BCell	2.64646
001-011_R_COL_EPI_5p_N1__GTCATTTCACGGACAA-1	BCell	4.20595
001-011_R_COL_EPI_5p_N1__TCAACGAAGTGAACGC-1	BCell	3.3221
001-011_R_COL_EPI_5p_N1__GAACATCCAGGAACGT-1	BCell	2.74497
001-011_R_COL_EPI_5p_N1__CCATGTCCAGGTTTCA-1	BCell	1.72887
001-011_R_COL_EPI_5p_N1__ATCATGGGTTTGCATG-1	BCell	1.63616
001-011_R_COL_EPI_5p_N1__AGTGAGGAGAAGCCCA-1	BCell	1.05747
001-011_R_COL_EPI_5p_N1__TCCACACGTCCATGAT-1	BCell	1.38752
001-011_R_COL_EPI_5p_N1__CACATAGCAAGCTGGA-1	BCell	3.44961
001-011_R_COL_EPI_5p_N1__CACACTCTCTCTGTCG-1	BCell	0.779274
001-011_R_COL_EPI_5p_N1__CGCGTTTCACTAGTAC-1	BCell	1.57591
001-011_R_COL_EPI_5p_N1__ACACCCTCATTGAGCT-1	BCell	3.22868
001-011_R_COL_EPI_5p_N1__GGACAAGTCAGTCAGT-1	BCell	1.85359
001-011_R_COL_EPI_5p_N1__GCAGCCAGTCCCTTGT-1	BCell	8.26298
001-011_R_COL_EPI_5p_N1__AAAGCAACAAGCGAGT-1	BCell	2.93973
001-011_R_COL_EPI_5p_N1__TAAGAGATCTCCAACC-1	BCell	2.20767
001-011_R_COL_EPI_5p_N1__TGAGCCGGTCTTGATG-1	BCell	2.79361
001-011_R_COL_EPI_5p_N1__CGATGTATCGAGGTAG-1	BCell	2.37176
001-011_R_COL_EPI_5p_N1__ACGTCAAAGGTAGCCA-1	BCell	1.6533
001-011_R_COL_EPI_5p_N1__CGTGTAAAGCTTTGGT-1	BCell	2.53362
001-011_R_COL_EPI_5p_N1__CGACTTCTCTCTAGGA-1	BCell	1.02765
001-011_R_COL_EPI_5p_N1__TGTCCCACAGGAATGC-1	BCell	3.37941
001-011_R_COL_EPI_5p_N1__CAGCGACAGGGTCGAT-1	BCell	0.330458
001-011_R_COL_EPI_5p_N1__GTCAAGTCATCGACGC-1	BCell	3.43655
001-011_R_COL_EPI_5p_N1__CTCGGAGGTCGAATCT-1	BCell	4.22316
001-011_R_COL_EPI_5p_N1__TCGGGACTCCATGCTC-1	BCell	3.10709
001-011_R_COL_EPI_5p_N1__GTAGTCAGTGATGCCC-1	BCell	4.507
001-011_R_COL_EPI_5p_N1__TGAGCATCAAGTCTAC-1	BCell	4.73821
001-011_R_COL_EPI_5p_N1__AGATCTGCATATACGC-1	BCell	1.99943
001-011_R_COL_EPI_5p_N1__TTGGAACCAGGAACGT-1	BCell	2.27478
001-011_R_COL_EPI_5p_N1__CCTTACGCACAGCGTC-1	BCell	1.77255
001-011_R_COL_EPI_5p_N1__AAAGATGGTAGCGCAA-1	BCell	2.53157
001-011_R_COL_EPI_5p_N1__TTTGGTTCAGGGAGAG-1	BCell	4.50988
001-011_R_COL_EPI_5p_N1__GAAACTCGTGGTCCGT-1	BCell	2.17112
001-011_R_COL_EPI_5p_N1__TAAACCGAGAAGGACA-1	BCell	-0.467396
001-011_R_COL_EPI_5p_N1__CCGGGATTCTCTGCTG-1	BCell	1.36999
001-011_R_COL_EPI_5p_N1__GTGTGCGTCAGCTTAG-1	BCell	0.647945
001-011_R_COL_EPI_5p_N1__TGCGGGTAGGAGCGTT-1	BCell	4.7055
001-011_R_COL_EPI_5p_N1__GGGACCTAGAGTAAGG-1	BCell	7.01308
001-011_R_COL_EPI_5p_N1__CTGATCCGTTTGGGCC-1	BCell	2.39219
001-011_R_COL_EPI_5p_N1__GTGCATAGTGGTTTCA-1	BCell	2.82934
001-011_R_COL_EPI_5p_N1__GGACGTCGTAAATGTG-1	BCell	1.42185
001-011_R_COL_EPI_5p_N1__ACTTGTTCATCATCCC-1	BCell	3.83686
001-011_R_COL_EPI_5p_N1__CCGTACTGTCGCGGTT-1	BCell	3.54589
001-011_R_COL_EPI_5p_N1__AATCCAGGTATTCTCT-1	BCell	1.60757
001-011_R_COL_EPI_5p_N1__TGCTACCAGGCTACGA-1	BCell	2.86336
001-011_R_COL_EPI_5p_N1__ATCCGAAAGTGCCAGA-1	BCell	2.10417
001-011_R_COL_EPI_5p_N1__CGACCTTCAAGCGTAG-1	BCell	0.744757
001-011_R_COL_EPI_5p_N1__ACGCCAGAGGTGGGTT-1	BCell	0.788458
001-011_R_COL_EPI_5p_N1__CCGTGGACAAAGGCGT-1	BCell	2.3425
001-011_R_COL_EPI_5p_N1__GGCGTGTTCCTGTACC-1	BCell	4.16966
001-011_R_COL_EPI_5p_N1__GAGCAGATCGGTGTTA-1	BCell	3.05916
001-011_R_COL_EPI_5p_N1__GATTCAGTCTCCTATA-1	BCell	3.89112
001-011_R_COL_EPI_5p_N1__CGGCTAGAGTGTCCAT-1	BCell	3.05029
001-011_R_COL_EPI_5p_N1__ATGTGTGAGATCCTGT-1	BCell	1.4233
001-011_R_COL_EPI_5p_N1__CTTTGCGCAGCTGCAC-1	BCell	2.65007
001-011_R_COL_EPI_5p_N1__AGTAGTCGTCGGCACT-1	BCell	1.52856
001-011_R_COL_EPI_5p_N1__GGACAAGGTGGTCCGT-1	BCell	2.90097
001-011_R_COL_EPI_5p_N1__TAGACCATCGCCAGCA-1	BCell	3.37491
001-011_R_COL_EPI_5p_N1__CGTTAGAAGCGTTGCC-1	BCell	1.06102
001-011_R_COL_EPI_5p_N1__CAGTAACTCTTTCCTC-1	BCell	1.57984
001-011_R_COL_EPI_5p_N1__ACGGCCAAGTGCCATT-1	BCell	3.2123
001-011_R_COL_EPI_5p_N1__GGAGCAATCACGCGGT-1	BCell	2.17157
001-011_R_COL_EPI_5p_N1__CGTGTCTTCGAGGTAG-1	BCell	5.46593
001-011_R_COL_EPI_5p_N1__GAGGTGAGTGTCGCTG-1	BCell	1.88098
001-011_R_COL_EPI_5p_N1__TGGGAAGTCTCCTATA-1	BCell	2.90898
001-011_R_COL_EPI_5p_N1__GTGCTTCTCTACCTGC-1	BCell	1.05214
001-011_R_COL_EPI_5p_N1__AGTGAGGAGTGTACTC-1	BCell	5.55692
001-011_R_COL_EPI_5p_N1__AACGTTGCAGTCTTCC-1	BCell	1.16933
001-011_R_COL_EPI_5p_N1__TGGGCGTAGTGGTAGC-1	BCell	1.2135
001-011_R_COL_EPI_5p_N1__AGGGTGATCGCGATCG-1	BCell	1.93894
001-011_R_COL_EPI_5p_N1__AAGGAGCGTTCGTTGA-1	BCell	3.51849
001-011_R_COL_EPI_5p_N1__GCATGTAAGTGAACGC-1	BCell	2.45086
001-011_R_COL_EPI_5p_N1__ACTGCTCGTACAAGTA-1	BCell	3.10277
001-011_R_COL_EPI_5p_N1__TGAGAGGGTTGTGGCC-1	BCell	2.48356
001-011_R_COL_EPI_5p_N1__TGGCCAGAGCATGGCA-1	BCell	0.51587
001-011_R_COL_EPI_5p_N1__ACCGTAAAGCCACCTG-1	BCell	0.419174
001-011_R_COL_EPI_5p_N1__TGCACCTCAGATCGGA-1	BCell	0.580237
001-011_R_COL_EPI_5p_N1__AGCGGTCGTCGGGTCT-1	BCell	0.760433
001-011_R_COL_EPI_5p_N1__GACTGCGAGAGTACAT-1	BCell	0.294992
001-011_R_COL_EPI_5p_N1__GATCGCGTCGTCCAGG-1	BCell	2.43255
001-011_R_COL_EPI_5p_N1__GACTAACGTCACACGC-1	BCell	1.75891
001-011_R_COL_LP_5p_N1__TCAACGATCATCTGCC-1	BCell	3.21579
001-011_R_COL_LP_5p_N1__CTAAGACGTAAGTGTA-1	BCell	0.289408
001-011_R_COL_LP_5p_N1__AGCAGCCAGTCTCAAC-1	BCell	2.94059
001-011_R_COL_LP_5p_N1__AGCAGCCCACAGAGGT-1	BCell	0.589009
001-011_R_COL_LP_5p_N1__GGGTTGCCACTGTGTA-1	BCell	4.68248
001-011_R_COL_LP_5p_N1__GGACAGAGTAGGCTGA-1	BCell	1.0027
001-011_R_COL_LP_5p_N1__ATTATCCCAAGTTAAG-1	BCell	0.672111
001-011_R_COL_LP_5p_N1__TCGAGGCCACGAGAGT-1	BCell	2.54067
001-011_R_COL_LP_5p_N1__GTGAAGGAGCTTATCG-1	BCell	1.423
001-011_R_COL_LP_5p_N1__TCTCTAACATCACGTA-1	BCell	0.398849
001-011_R_COL_LP_5p_N1__AGTGTCATCCTACAGA-1	BCell	4.27659
001-011_R_COL_LP_5p_N1__TCTTTCCTCCCTCAGT-1	BCell	6.13125
001-011_R_COL_LP_5p_N1__ATGCGATCATGCTAGT-1	BCell	2.15503
001-011_R_COL_LP_5p_N1__ACTTGTTTCGTTTGCC-1	BCell	4.32019
001-011_R_COL_LP_5p_N1__CGCTATCCACCGGAAA-1	BCell	5.18918
001-011_R_COL_LP_5p_N1__TGCTGCTCATCCTAGA-1	BCell	3.07043
001-011_R_COL_LP_5p_N1__CACCACTTCTTAACCT-1	BCell	0.451038
001-011_R_COL_LP_5p_N1__TTCTCCTTCTTGTCAT-1	BCell	3.9438
001-011_R_COL_LP_5p_N1__ATAACGCCAATGGTCT-1	BCell	2.98873
001-011_R_COL_LP_5p_N1__AACTGGTGTCCAGTTA-1	BCell	2.3672
001-011_R_COL_LP_5p_N1__AGGGAGTTCCAGTATG-1	BCell	4.73492
001-011_R_COL_LP_5p_N1__GGGAATGTCTACTTAC-1	BCell	3.50968
001-011_R_COL_LP_5p_N1__CTGATCCAGAGTACAT-1	BCell	0.317037
001-011_R_COL_LP_5p_N1__CATATGGCAATGGATA-1	BCell	4.50255
001-011_R_COL_LP_5p_N1__CATATTCTCCACGTTC-1	BCell	2.71468
001-011_R_COL_LP_5p_N1__TCGTAGATCAGCCTAA-1	BCell	2.14211
001-011_R_COL_LP_5p_N1__ACGCAGCAGTGGCACA-1	BCell	6.95687
001-011_R_COL_LP_5p_N1__GGACAAGTCTGATACG-1	BCell	4.04554
001-011_R_COL_LP_5p_N1__GGTGAAGGTCCAACTA-1	BCell	3.45238
001-011_R_COL_LP_5p_N1__ACTGAACAGGTAGCTG-1	BCell	4.2917
001-011_R_COL_LP_5p_N1__TGCTACCAGGCGATAC-1	BCell	2.84219
001-011_R_COL_LP_5p_N1__CTCACACAGGTGATAT-1	BCell	2.63036
001-011_R_COL_LP_5p_N1__CTAATGGAGGTGACCA-1	BCell	5.26255
001-011_R_COL_LP_5p_N1__GTACGTATCGCACTCT-1	BCell	3.69941
001-011_R_COL_LP_5p_N1__AACTCTTAGAACAATC-1	BCell	5.7478
001-011_R_COL_LP_5p_N1__GGAAAGCTCCATGCTC-1	BCell	3.72897
001-011_R_COL_LP_5p_N1__GTGAAGGGTCTGCCAG-1	BCell	5.2555
001-011_R_COL_LP_5p_N1__TTGACTTGTCTCAACA-1	BCell	2.92511
001-011_R_COL_LP_5p_N1__TCGTAGATCTACTCAT-1	BCell	1.68483
001-011_R_COL_LP_5p_N1__ATGAGGGAGAATAGGG-1	BCell	5.49968
001-011_R_COL_LP_5p_N1__ACTTTCAGTAAACCTC-1	BCell	4.21068
001-011_R_COL_LP_5p_N1__GACTACAAGGGTTTCT-1	BCell	3.75279
001-011_R_COL_LP_5p_N1__TGGGAAGGTGGCTCCA-1	BCell	3.85442
001-011_R_COL_LP_5p_N1__GGAATAAAGAAGGTGA-1	BCell	3.10158
001-011_R_COL_LP_5p_N1__AAGGCAGTCATCATTC-1	BCell	5.3122
001-011_R_COL_LP_5p_N1__TCTATTGCACTTGGAT-1	BCell	2.16302
001-011_R_COL_LP_5p_N1__ACATCAGCAGATAATG-1	BCell	1.9924
001-011_R_COL_LP_5p_N1__AACACGTTCTGTGCAA-1	BCell	2.14176
001-011_R_COL_LP_5p_N1__ATTCTACGTGGACGAT-1	BCell	2.45333
001-011_R_COL_LP_5p_N1__GGCAATTTCCTAGGGC-1	BCell	2.39422
001-011_R_COL_LP_5p_N1__CCACCTAGTCTCCATC-1	BCell	2.25787
001-011_R_COL_LP_5p_N1__GTGTTAGAGAGACTAT-1	BCell	3.4644
001-011_R_COL_LP_5p_N1__TGTTCCGTCCTCAACC-1	BCell	3.47052
001-011_R_COL_LP_5p_N1__TCTGAGATCGTAGGTT-1	BCell	4.9417
001-011_R_COL_LP_5p_N1__GACACGCAGGTGTTAA-1	BCell	4.24221
001-011_R_COL_LP_5p_N1__TGTCCCAAGTGGGTTG-1	BCell	3.67519
001-011_R_COL_LP_5p_N1__CACTCCACAAACTGTC-1	BCell	4.53682
001-011_R_COL_LP_5p_N1__GGCGACTAGCTGCAAG-1	BCell	3.43675
001-011_R_COL_LP_5p_N1__TTCTCAATCTTCGAGA-1	BCell	2.60026
001-011_R_COL_LP_5p_N1__TAAGTGCCAAGCCGCT-1	BCell	4.1002
001-011_R_COL_LP_5p_N1__ATAAGAGCAAGGGTCA-1	BCell	2.40517
001-011_R_COL_LP_5p_N1__CCGTACTTCTGTCAAG-1	BCell	2.38227
001-011_R_COL_LP_5p_N1__AAGGTTCCAGTACACT-1	BCell	4.7743
001-011_R_COL_LP_5p_N1__TACGGTAAGCAAATCA-1	BCell	1.53106
001-011_R_COL_LP_5p_N1__GTTACAGAGCACACAG-1	BCell	2.26465
001-011_R_COL_LP_5p_N1__CAGATCATCACTTCAT-1	BCell	4.25366
001-011_R_COL_LP_5p_N1__TTAACTCCACAGGCCT-1	BCell	7.21302
001-011_R_COL_LP_5p_N1__CTGCTGTCACATCTTT-1	BCell	1.91726
001-011_R_COL_LP_5p_N1__CAAGTTGGTTCGCTAA-1	BCell	2.97502
001-011_R_COL_LP_5p_N1__TGGCCAGTCGCGTTTC-1	BCell	4.55634
001-011_R_COL_LP_5p_N1__CATCGAATCATGTGGT-1	BCell	3.44997
001-011_R_COL_LP_5p_N1__GTCACAATCGTTGACA-1	BCell	4.02656
001-011_R_COL_LP_5p_N1__CAAGTTGAGAGATGAG-1	BCell	0.972522
001-011_R_COL_LP_5p_N1__AGCTCTCCATTTCACT-1	BCell	3.63397
001-011_R_COL_LP_5p_N1__GCAATCACAATCTACG-1	BCell	1.6418
001-011_R_COL_LP_5p_N1__TAAGAGATCGCAAGCC-1	BCell	2.16069
001-011_R_COL_LP_5p_N1__GGGCACTTCCTGCTTG-1	BCell	2.906
001-011_R_COL_LP_5p_N1__GATCGATTCCTCAATT-1	BCell	6.73339
001-011_R_COL_LP_5p_N1__CGTAGGCAGAAGGGTA-1	BCell	3.3392
001-011_R_COL_LP_5p_N1__ATCTGCCGTAGCGTCC-1	BCell	3.65344
001-011_R_COL_LP_5p_N1__GACCTGGTCTGCCAGG-1	BCell	0.986911
001-011_R_COL_LP_5p_N1__AAGGCAGGTCCTCTTG-1	BCell	3.35123
001-011_R_COL_LP_5p_N1__TCGAGGCGTAAGCACG-1	BCell	6.46441
001-011_R_COL_LP_5p_N1__TCCCGATCAACGCACC-1	BCell	3.5691
001-011_R_COL_LP_5p_N1__AGCCTAATCGTTGCCT-1	BCell	4.91407
001-011_R_COL_LP_5p_N1__CTCGAAAAGGTGGGTT-1	BCell	5.25941
001-011_R_COL_LP_5p_N1__TCTTCGGTCGCCTGAG-1	BCell	3.47758
001-011_R_COL_LP_5p_N1__GATGAGGAGGCCGAAT-1	BCell	3.31298
001-011_R_COL_LP_5p_N1__GAACCTAAGTCAAGCG-1	BCell	2.75394
001-011_R_COL_LP_5p_N1__CACAGTATCCATGAAC-1	BCell	2.83445
001-011_R_COL_LP_5p_N1__GACCAATAGAACAACT-1	BCell	5.31465
001-011_R_COL_LP_5p_N1__ACCCACTCAGGCTGAA-1	BCell	3.06006
001-011_R_COL_LP_5p_N1__GATGAAACACAGACAG-1	BCell	3.09049
001-011_R_COL_LP_5p_N1__GGCTGGTCAGACGCTC-1	BCell	1.59786
001-011_R_COL_LP_5p_N1__GCGCCAAAGTACGATA-1	BCell	2.36584
001-011_R_COL_LP_5p_N1__CTAGTGATCAACGAAA-1	BCell	1.86354
001-011_R_COL_LP_5p_N1__ACTTGTTCAAGGTTCT-1	BCell	2.39534
001-011_R_COL_LP_5p_N1__ACCAGTATCCTTTCTC-1	BCell	4.42846
001-011_R_COL_LP_5p_N1__GCTGGGTGTGCAGACA-1	BCell	4.82538
001-011_R_COL_LP_5p_N1__CTCCTAGAGAGCTATA-1	BCell	3.63344
001-011_R_COL_LP_5p_N1__GCGCGATTCAACACCA-1	BCell	2.61938
001-011_R_COL_LP_5p_N1__GTGCTTCAGCTACCTA-1	BCell	4.53454
001-011_R_COL_LP_5p_N1__GTAGGCCGTCAGGACA-1	BCell	4.25097
001-011_R_COL_LP_5p_N1__GACTAACTCTCATTCA-1	BCell	4.98585
001-011_R_COL_LP_5p_N1__GAGCAGAAGCTTTGGT-1	BCell	2.85636
001-011_R_COL_LP_5p_N1__GATGAAATCCCAAGAT-1	BCell	3.13232
001-011_R_COL_LP_5p_N1__CAGCAGCCACTGCCAG-1	BCell	2.31417
001-011_R_COL_LP_5p_N1__TTGCGTCGTCAAACTC-1	BCell	0.464666
001-011_R_COL_LP_5p_N1__CTTAGGATCGCCCTTA-1	BCell	8.48512
001-011_R_COL_LP_5p_N1__CGTTAGAAGACAAAGG-1	BCell	4.51182
001-011_R_COL_LP_5p_N1__TGTTCCGAGCAGATCG-1	BCell	6.82775
001-011_R_COL_LP_5p_N1__TAGACCAAGTCATCCA-1	BCell	3.5392
001-011_R_COL_LP_5p_N1__TAAGTGCTCATACGGT-1	BCell	3.46432
001-011_R_COL_LP_5p_N1__AGGGTGATCCAAGCCG-1	BCell	2.63563
001-011_R_COL_LP_5p_N1__AATCCAGTCACTTACT-1	BCell	1.87459
001-011_R_COL_LP_5p_N1__CTACCCAGTGTAACGG-1	BCell	7.45387
001-011_R_COL_LP_5p_N1__AACGTTGTCCGCATCT-1	BCell	4.76832
001-011_R_COL_LP_5p_N1__CTCGAGGTCACCACCT-1	BCell	1.52728
001-011_R_COL_LP_5p_N1__GCACTCTCATAGACTC-1	BCell	3.41225
001-011_R_COL_LP_5p_N1__GCCTCTATCAACGCTA-1	BCell	2.78155
001-011_R_COL_LP_5p_N1__TCAGCAAGTTCACGGC-1	BCell	1.19733
001-011_R_COL_LP_5p_N1__AGCCTAATCAACCAAC-1	BCell	1.86565
001-011_R_COL_LP_5p_N1__ACTTTCATCTAACTTC-1	BCell	2.77882
001-011_R_COL_LP_5p_N1__ACACCCTAGTACTTGC-1	BCell	4.23502
001-011_R_COL_LP_5p_N1__CACAAACAGGCCCGTT-1	BCell	2.19305
001-011_R_COL_LP_5p_N1__TTTGCGCCAATCGAAA-1	BCell	3.88075
001-011_R_COL_LP_5p_N1__CATGACATCGCTTAGA-1	BCell	2.88685
001-011_R_COL_LP_5p_N1__TGTCCCACACTGCCAG-1	BCell	2.14208
001-011_R_COL_LP_5p_N1__GAAGCAGCACCACCAG-1	BCell	6.70129
001-011_R_COL_LP_5p_N1__TGACTTTAGACACGAC-1	BCell	1.81701
001-011_R_COL_LP_5p_N1__CCGGTAGCAGCCAGAA-1	BCell	3.06627
001-011_R_COL_LP_5p_N1__GGAGCAATCCAGAAGG-1	BCell	2.26853
001-011_R_COL_LP_5p_N1__TACTTACGTAGCAAAT-1	BCell	3.00116
001-011_R_COL_LP_5p_N1__TCACAAGCATTCCTGC-1	BCell	3.69393
001-011_R_COL_LP_5p_N1__GAATAAGTCTATCGCC-1	BCell	1.50628
001-011_R_COL_LP_5p_N1__GTTTCTACACCAGCAC-1	BCell	2.916
001-011_R_COL_LP_5p_N1__CTTGGCTGTAGGGACT-1	BCell	1.8566
001-011_R_COL_LP_5p_N1__TTTGGTTTCAACCAAC-1	BCell	4.80344
001-011_R_COL_LP_5p_N1__CACAAACTCATATCGG-1	BCell	5.25207
001-011_R_COL_LP_5p_N1__GCATGTATCAGGCGAA-1	BCell	3.7785
001-011_R_COL_LP_5p_N1__GCACTCTTCATCTGCC-1	BCell	5.03824
001-011_R_COL_LP_5p_N1__GTCAAGTGTGCCTGGT-1	BCell	1.36225
001-011_R_COL_LP_5p_N1__ACTTTCACATTGTGCA-1	BCell	2.38065
001-011_R_COL_LP_5p_N1__CTCGGGAAGAAGATTC-1	BCell	2.83287
001-011_R_COL_LP_5p_N1__CTAAGACCAGTAAGAT-1	BCell	2.59568
001-011_R_COL_LP_5p_N1__TAAGTGCTCCGCAAGC-1	BCell	2.88738
001-011_R_COL_LP_5p_N1__GTTCTCGCAGCATACT-1	BCell	3.53663
001-011_R_COL_LP_5p_N1__GTTCATTAGGTGCTAG-1	BCell	3.02245
001-011_R_COL_LP_5p_N1__GGGATGAGTATAGGTA-1	BCell	3.24087
001-011_R_COL_LP_5p_N1__CTCTAATCAACACCTA-1	BCell	3.93665
001-011_R_COL_LP_5p_N1__ACCAGTACAACTGGCC-1	BCell	3.20162
001-011_R_COL_LP_5p_N1__ACACCGGTCAAAGACA-1	BCell	4.73387
001-011_R_COL_LP_5p_N1__GTGAAGGTCTCTGTCG-1	BCell	1.66847
001-011_R_COL_LP_5p_N1__GTTCTCGAGCGCCTCA-1	BCell	1.43537
001-011_R_COL_LP_5p_N1__GCCAAATAGTGCGTGA-1	BCell	5.99951
001-011_R_COL_LP_5p_N1__GTCGTAACAAACTGCT-1	BCell	2.79496
001-011_R_COL_LP_5p_N1__ACGTCAACACAGACTT-1	BCell	3.56896
001-011_R_COL_LP_5p_N1__TGCGCAGTCTTGCAAG-1	BCell	7.3094
001-011_R_COL_LP_5p_N1__CCCAATCGTTATTCTC-1	BCell	1.41849
001-011_R_COL_LP_5p_N1__CACTCCATCCCTTGTG-1	BCell	2.77181
001-011_R_COL_LP_5p_N1__GGAATAATCAAAGACA-1	BCell	4.82263
001-011_R_COL_LP_5p_N1__GCACTCTTCCCTTGTG-1	BCell	2.34691
001-011_R_COL_LP_5p_N1__GTTCATTAGCCAGTTT-1	BCell	2.8518
001-011_R_COL_LP_5p_N1__GAAATGATCAGTCCCT-1	BCell	2.9328
001-011_R_COL_LP_5p_N1__TTGCCGTTCAGGATCT-1	BCell	2.33274
001-011_R_COL_LP_5p_N1__ACGCCGACAAGGACTG-1	BCell	3.41929
001-011_R_COL_LP_5p_N1__TCATTACAGACCTTTG-1	BCell	3.30356
001-011_R_COL_LP_5p_N1__CTAATGGCACTTGGAT-1	BCell	2.93144
001-011_R_COL_LP_5p_N1__CTCGAGGTCTCGTTTA-1	BCell	1.72205
001-011_R_COL_LP_5p_N1__AGGCCACTCCACGACG-1	BCell	4.38933
001-011_R_COL_LP_5p_N1__AGTCTTTTCGCGCCAA-1	BCell	2.1403
001-011_R_COL_LP_5p_N1__GTTAAGCGTGAGGCTA-1	BCell	1.92145
001-011_R_COL_LP_5p_N1__TCGTACCAGCCAGGAT-1	BCell	2.74785
001-011_R_COL_LP_5p_N1__CCGTGGACAGTGACAG-1	BCell	3.65596
001-011_R_COL_LP_5p_N1__GGATTACCACAGGAGT-1	BCell	3.13236
001-011_R_COL_LP_5p_N1__AGACGTTTCGTTACAG-1	BCell	5.84312
001-011_R_COL_LP_5p_N1__TCTTTCCTCACATAGC-1	BCell	4.18539
001-011_R_COL_LP_5p_N1__ATCACGAAGGATGGAA-1	BCell	5.08113
001-011_R_COL_LP_5p_N1__TCTCTAAGTCCGAGTC-1	BCell	2.24856
001-011_R_COL_LP_5p_N1__TACACGAAGAAACCGC-1	BCell	2.57192
001-011_R_COL_LP_5p_N1__CTCGTACTCTGATACG-1	BCell	4.02192
001-011_R_COL_LP_5p_N1__TGCCAAAGTTCGTTGA-1	BCell	2.43329
001-011_R_COL_LP_5p_N1__ATAACGCCATGTCTCC-1	BCell	2.72199
001-011_R_COL_LP_5p_N1__GGACATTCATATGGTC-1	BCell	4.66911
001-011_R_COL_LP_5p_N1__AGCCTAAGTATTAGCC-1	BCell	0.932178
001-011_R_COL_LP_5p_N1__AACTCTTTCACCACCT-1	BCell	7.05572
001-011_R_COL_LP_5p_N1__TCCACACTCTGGTATG-1	BCell	4.67266
001-011_R_COL_LP_5p_N1__CTCATTATCAACACTG-1	BCell	3.52431
001-011_R_COL_LP_5p_N1__TTAGTTCAGACACGAC-1	BCell	3.14647
001-011_R_COL_LP_5p_N1__GTAGGCCTCAACTCTT-1	BCell	2.23145
001-011_R_COL_LP_5p_N1__ACTTGTTAGTTACGGG-1	BCell	0.914577
001-011_R_COL_LP_5p_N1__GACTAACTCTCAAACG-1	BCell	2.18405
001-011_R_COL_LP_5p_N1__CCTAGCTCAGTGGAGT-1	BCell	2.70406
001-011_R_COL_LP_5p_N1__ACACCCTCAGGTCTCG-1	BCell	1.5991
001-011_R_COL_LP_5p_N1__CTACGTCCACATCCAA-1	BCell	2.12972
001-011_R_COL_LP_5p_N1__AGGCCGTTCAGCTCTC-1	BCell	2.97118
001-011_R_COL_LP_5p_N1__CGTCAGGTCGCATGGC-1	BCell	4.4345
001-011_R_COL_LP_5p_N1__GATTCAGTCACCATAG-1	BCell	4.09926
001-011_R_COL_LP_5p_N1__TCAGGATCAAATACAG-1	BCell	5.91149
001-011_R_COL_LP_5p_N1__GATCGATGTATCTGCA-1	BCell	3.21779
001-011_R_COL_LP_5p_N1__ACACCCTAGTAGGCCA-1	BCell	2.69851
001-011_R_COL_LP_5p_N1__CGATGGCGTTCCACGG-1	BCell	4.82237
001-011_R_COL_LP_5p_N1__TACTTGTTCTACTCAT-1	BCell	6.06769
001-011_R_COL_LP_5p_N1__CAGCCGATCAGCTTAG-1	BCell	3.68014
001-011_R_COL_LP_5p_N1__ATCCGAACAGGGCATA-1	BCell	1.62677
001-011_R_COL_LP_5p_N1__ATTCTACGTCACCTAA-1	BCell	4.22475
001-011_R_COL_LP_5p_N1__TACGGATCACTGTCGG-1	BCell	4.87944
001-011_R_COL_LP_5p_N1__CTACATTTCTGCTGTC-1	BCell	5.65731
001-011_R_COL_LP_5p_N1__GAAATGACATTACGAC-1	BCell	3.46393
001-011_R_COL_LP_5p_N1__AACACGTTCAATCACG-1	BCell	2.6578
001-011_R_COL_LP_5p_N1__TTAACTCTCAATCTCT-1	BCell	2.37266
001-011_R_COL_LP_5p_N1__GGGTCTGCAAAGCGGT-1	BCell	2.57187
001-011_R_COL_LP_5p_N1__TTTGTCACACTTACGA-1	BCell	4.56906
001-011_R_COL_LP_5p_N1__TTTATGCGTTTGTTGG-1	BCell	4.49492
001-011_R_COL_LP_5p_N1__GTTAAGCCACATCCAA-1	BCell	2.09018
001-011_R_COL_LP_5p_N1__AGGTCATAGGTGATAT-1	BCell	1.95234
001-011_R_COL_LP_5p_N1__CTACACCGTTTGTTGG-1	BCell	4.27896
001-011_R_COL_LP_5p_N1__CATTATCAGGACAGAA-1	BCell	4.71014
001-011_R_COL_LP_5p_N1__CACCACTCACAGGAGT-1	BCell	7.89322
001-011_R_COL_LP_5p_N1__ACATGGTTCTGATACG-1	BCell	3.46203
001-011_R_COL_LP_5p_N1__CTCACACGTTAGATGA-1	BCell	3.48504
001-011_R_COL_LP_5p_N1__TCTGGAAGTAAGGGCT-1	BCell	1.44027
001-011_R_COL_LP_5p_N1__GAGGTGACAATTCCTT-1	BCell	3.54037
001-011_R_COL_LP_5p_N1__CGTCAGGTCGTTTATC-1	BCell	3.82394
001-011_R_COL_LP_5p_N1__TGCCCTACAGTGACAG-1	BCell	3.82376
001-011_R_COL_LP_5p_N1__ACAGCTATCCCTTGCA-1	BCell	2.38876
001-011_R_COL_LP_5p_N1__ACGGCCAGTAACGCGA-1	BCell	2.82469
001-011_R_COL_LP_5p_N1__TTTACTGCATGAAGTA-1	BCell	1.02168
001-011_R_COL_LP_5p_N1__CCTCAGTAGGCACATG-1	BCell	3.6655
001-011_R_COL_LP_5p_N1__ACGGCCAGTGAGGCTA-1	BCell	1.64605
001-011_R_COL_LP_5p_N1__CGTTAGAAGAAACCAT-1	BCell	5.40861
001-011_R_COL_LP_5p_N1__ACCAGTAGTATAGGGC-1	BCell	1.19054
001-011_R_COL_LP_5p_N1__ATAGACCTCTTCTGGC-1	BCell	2.52571
001-011_R_COL_LP_5p_N1__GAATGAAGTAGAAGGA-1	BCell	2.19061
001-011_R_COL_LP_5p_N1__GCTTCCAGTCATATGC-1	BCell	4.3097
001-011_R_COL_LP_5p_N1__CGCCAAGTCGACAGCC-1	BCell	0.303056
001-011_R_COL_LP_5p_N1__GTACTTTTCTTCGGTC-1	BCell	3.02047
001-011_R_COL_LP_5p_N1__AGTGAGGAGTTGAGAT-1	BCell	3.09047
001-011_R_COL_LP_5p_N1__GCTCCTAAGGCAGTCA-1	BCell	5.752
001-011_R_COL_LP_5p_N1__GCGCAGTAGAACAACT-1	BCell	3.27451
001-011_R_COL_LP_5p_N1__GATCAGTAGCCAGTAG-1	BCell	3.80049
001-011_R_COL_LP_5p_N1__TCTGAGATCATACGGT-1	BCell	4.13963
001-011_R_COL_LP_5p_N1__GGTGCGTTCGCCAGCA-1	BCell	1.96217
001-011_R_COL_LP_5p_N1__TGCTGCTAGTTCGCAT-1	BCell	1.08751
001-011_R_COL_LP_5p_N1__ATGTGTGGTTGCGTTA-1	BCell	5.38117
001-011_R_COL_LP_5p_N1__CATCAAGTCAGTTTGG-1	BCell	4.14755
001-011_R_COL_LP_5p_N1__TGAGCATAGATGCCTT-1	BCell	2.86613
001-011_R_COL_LP_5p_N1__ATAGACCTCTATCGCC-1	BCell	2.08244
001-011_R_COL_LP_5p_N1__CGCTATCCACCACCAG-1	BCell	4.09904
001-011_R_COL_LP_5p_N1__AAGTCTGGTATGAAAC-1	BCell	3.033
001-011_R_COL_LP_5p_N1__AGGCCGTTCCTGTACC-1	BCell	3.13634
001-011_R_COL_LP_5p_N1__AGCAGCCTCCGCGTTT-1	BCell	4.31013
001-011_R_COL_LP_5p_N1__CGGAGCTCACGTTGGC-1	BCell	4.73041
001-011_R_COL_LP_5p_N1__TTGCCGTGTTACCGAT-1	BCell	3.12816
001-011_R_COL_LP_5p_N1__TGTCCCATCCTTAATC-1	BCell	0.371738
001-011_R_COL_LP_5p_N1__CAGGTGCCAATGGATA-1	BCell	0.502919
001-011_R_COL_LP_5p_N1__CTTCTCTTCGTAGGTT-1	BCell	1.41052
001-011_R_COL_LP_5p_N1__CTGTGCTAGGGCTCTC-1	BCell	3.0139
001-011_R_COL_LP_5p_N1__GCACATAGTGATGATA-1	BCell	2.21941
001-011_R_COL_LP_5p_N1__GTGCATATCAACACGT-1	BCell	3.05011
001-011_R_COL_LP_5p_N1__CACACTCAGCGATTCT-1	BCell	3.27888
001-011_R_COL_LP_5p_N1__TACAGTGTCCCTTGCA-1	BCell	2.56575
001-011_R_COL_LP_5p_N1__TCGGTAACAGGAACGT-1	BCell	2.0983
001-011_R_COL_LP_5p_N1__ACGGAGACAAGCGCTC-1	BCell	2.72784
001-011_R_COL_LP_5p_N1__CTACGTCTCCTACAGA-1	BCell	3.14174
001-011_R_COL_LP_5p_N1__TGCCCTATCAAGGCTT-1	BCell	1.83964
001-011_R_COL_LP_5p_N1__TGTCCCATCCTTGACC-1	BCell	3.40811
001-011_R_COL_LP_5p_N1__CCTACCAAGCGATCCC-1	BCell	3.81933
001-011_R_COL_LP_5p_N1__CTGAAGTTCAACTCTT-1	BCell	3.01317
001-011_R_COL_LP_5p_N1__GTCACGGAGTCACGCC-1	BCell	2.11176
001-011_R_COL_LP_5p_N1__AAACGGGCAATTGCTG-1	BCell	2.41101
001-011_R_COL_LP_5p_N1__CGTCTACAGTCTTGCA-1	BCell	1.68157
001-011_R_COL_LP_5p_N1__CTAGTGATCGCCAAAT-1	BCell	4.04155
001-011_R_COL_LP_5p_N1__GCGGGTTAGATAGTCA-1	BCell	5.56125
001-011_R_COL_LP_5p_N1__TCGTACCAGGTACTCT-1	BCell	4.65259
001-011_R_COL_LP_5p_N1__GTCTTCGAGAAACCTA-1	BCell	4.24746
001-011_R_COL_LP_5p_N1__ACGATGTAGACATAAC-1	BCell	3.78011
001-011_R_COL_LP_5p_N1__AGCTCTCAGGCCCTCA-1	BCell	2.70714
001-011_R_COL_LP_5p_N1__TTGAACGAGAAGCCCA-1	BCell	2.76007
001-011_R_COL_LP_5p_N1__GACGTGCAGTGGAGTC-1	BCell	2.77377
001-011_R_COL_LP_5p_N1__GACGGCTAGACCACGA-1	BCell	4.44256
001-011_R_COL_LP_5p_N1__CTTAACTCATGGAATA-1	BCell	2.69154
001-011_R_COL_LP_5p_N1__AGCGGTCCAGATTGCT-1	BCell	2.17305
001-011_R_COL_LP_5p_N1__GCATGTACAAGCTGTT-1	BCell	1.86488
001-011_R_COL_LP_5p_N1__ACGATGTTCACAGTAC-1	BCell	4.39297
001-011_R_COL_LP_5p_N1__GGACAGAGTTATTCTC-1	BCell	3.94612
001-011_R_COL_LP_5p_N1__AACTGGTTCAGAGACG-1	BCell	3.2906
001-011_R_COL_LP_5p_N1__CACAGTACATGGTAGG-1	BCell	0.811782
001-011_R_COL_LP_5p_N1__CTACATTGTTCCACTC-1	BCell	6.59035
001-011_R_COL_LP_5p_N1__CCCTCCTAGGCTCAGA-1	BCell	6.77728
001-011_R_COL_LP_5p_N1__TGAGGGAAGGAATGGA-1	BCell	1.80735
001-011_R_COL_LP_5p_N1__GGGTTGCAGTGTGGCA-1	BCell	0.994565
001-011_R_COL_LP_5p_N1__CATCAGATCAGCAACT-1	BCell	2.50402
001-011_R_COL_LP_5p_N1__AGCAGCCTCAGCATGT-1	BCell	2.88207
001-011_R_COL_LP_5p_N1__TCTATTGCACCTATCC-1	BCell	4.815
001-011_R_COL_LP_5p_N1__GTCACAATCACAGTAC-1	BCell	5.20561
001-011_R_COL_LP_5p_N1__GACCAATTCTCGTATT-1	BCell	3.19349
001-011_R_COL_LP_5p_N1__ATAAGAGTCTAACTTC-1	BCell	3.06528
001-011_R_COL_LP_5p_N1__GTTCGGGCACTTGGAT-1	BCell	3.05043
001-011_R_COL_LP_5p_N1__TCGGTAATCCATTCTA-1	BCell	3.50373
001-011_R_COL_LP_5p_N1__TGTCCCAGTTCTCATT-1	BCell	1.97979
001-011_R_COL_LP_5p_N1__GTAACTGAGGGATGGG-1	BCell	7.47098
001-011_R_COL_LP_5p_N1__CAACCAAAGCTGGAAC-1	BCell	2.04245
001-011_R_COL_LP_5p_N1__GGGAATGAGAGCCTAG-1	BCell	4.90888
001-011_R_COL_LP_5p_N1__AGTAGTCCATTTGCTT-1	BCell	4.34081
001-011_R_COL_LP_5p_N1__GTGGGTCTCGTCGTTC-1	BCell	3.79105
001-011_R_COL_LP_5p_N1__TGCCCTAAGACTGGGT-1	BCell	3.37351
001-011_R_COL_LP_5p_N1__TGCCAAATCTAACCGA-1	BCell	5.17022
001-011_R_COL_LP_5p_N1__GTGAAGGCATAGGATA-1	BCell	2.81733
001-011_R_COL_LP_5p_N1__CTCGAAACATATGAGA-1	BCell	3.1147
001-011_R_COL_LP_5p_N1__CAACCAAAGTTACCCA-1	BCell	4.37993
001-011_R_COL_LP_5p_N1__CTAACTTTCGGAGGTA-1	BCell	2.49969
001-011_R_COL_LP_5p_N1__AAATGCCAGGGCACTA-1	BCell	1.83933
001-011_R_COL_LP_5p_N1__AGACGTTCATGGGACA-1	BCell	4.08726
001-011_R_COL_LP_5p_N1__CGGACGTAGATGTGTA-1	BCell	2.08604
001-011_R_COL_LP_5p_N1__CTGATAGCACGTAAGG-1	BCell	3.74066
001-011_R_COL_LP_5p_N1__CAGAGAGAGAGTACAT-1	BCell	3.13627
001-011_R_COL_LP_5p_N1__ACGAGGACAGCTTCGG-1	BCell	0.850905
001-011_R_COL_LP_5p_N1__CAAGAAATCCATGAGT-1	BCell	1.76234
001-011_R_COL_LP_5p_N1__AGCATACAGGCAGTCA-1	BCell	2.87843
001-011_R_COL_LP_5p_N1__GACTAACAGGAGTTTA-1	BCell	5.08469
001-011_R_COL_LP_5p_N1__TGGTTCCTCGCGTTTC-1	BCell	2.36504
001-011_R_COL_LP_5p_N1__TCAGCAAAGATAGCAT-1	BCell	5.08034
001-011_R_COL_LP_5p_N1__GGCGACTGTTTAGGAA-1	BCell	2.09204
001-011_R_COL_LP_5p_N1__CGGGTCAAGTATGACA-1	BCell	7.29308
001-011_R_COL_LP_5p_N1__CGGAGTCAGGTACTCT-1	BCell	1.07507
001-011_R_COL_LP_5p_N1__GAGCAGACAGTATGCT-1	BCell	1.45494
001-011_R_COL_LP_5p_N1__CGCTATCAGGAGTTGC-1	BCell	3.38646
001-011_R_COL_LP_5p_N1__CATTATCTCGAACGGA-1	BCell	3.26649
001-011_R_COL_LP_5p_N1__TTAACTCCAATCCGAT-1	BCell	1.58581
001-011_R_COL_LP_5p_N1__GGATGTTCATCACGAT-1	BCell	1.81399
001-011_R_COL_LP_5p_N1__GACCAATTCGCCCTTA-1	BCell	2.30911
001-011_R_COL_LP_5p_N1__TGAGAGGCAGATGGGT-1	BCell	4.90622
001-011_R_COL_LP_5p_N1__TTATGCTCAATGGTCT-1	BCell	2.52231
001-011_R_COL_LP_5p_N1__TGGGCGTTCAGCTTAG-1	BCell	9.93922
001-011_R_COL_LP_5p_N1__GCTGGGTGTCCCTACT-1	BCell	2.05494
001-011_R_COL_LP_5p_N1__TACGGATTCACGACTA-1	BCell	3.39936
001-011_R_COL_LP_5p_N1__TGAGGGATCATCACCC-1	BCell	2.64122
001-011_R_COL_LP_5p_N1__GCTCCTAAGAATGTGT-1	BCell	3.33071
001-011_R_COL_LP_5p_N1__AAACCTGCAATACGCT-1	BCell	3.60311
001-011_R_COL_LP_5p_N1__GACTGCGGTGACGGTA-1	BCell	1.28832
001-011_R_COL_LP_5p_N1__GTACGTAGTATAGGGC-1	BCell	2.90981
001-011_R_COL_LP_5p_N1__CACACCTTCGGATGGA-1	BCell	1.44614
001-011_R_COL_LP_5p_N1__GGCCGATAGAGTACCG-1	BCell	1.17847
001-011_R_COL_LP_5p_N1__TGACAACGTAAGAGGA-1	BCell	3.14494
001-011_R_COL_LP_5p_N1__CGCGTTTCAGACGCTC-1	BCell	1.35661
001-011_R_COL_LP_5p_N1__AACCATGCACCTCGTT-1	BCell	2.8862
001-011_R_COL_LP_5p_N1__GGAACTTGTTCCACTC-1	BCell	3.81473
001-011_R_COL_LP_5p_N1__ATTGGTGTCCTAGGGC-1	BCell	5.44914
001-011_R_COL_LP_5p_N1__AACCGCGAGCTTTGGT-1	BCell	1.88169
001-011_R_COL_LP_5p_N1__AGGCCACAGGAGTTGC-1	BCell	3.56552
001-011_R_COL_LP_5p_N1__GGAGCAAAGGAGTACC-1	BCell	3.15481
001-011_R_COL_LP_5p_N1__CATCAAGTCAGTTGAC-1	BCell	2.29869
001-011_R_COL_LP_5p_N1__ACACCCTCAGGAATCG-1	BCell	2.70236
001-011_R_COL_LP_5p_N1__CCATGTCTCCATGAAC-1	BCell	3.80096
001-011_R_COL_LP_5p_N1__CGGACTGCATGGTCTA-1	BCell	3.42979
001-011_R_COL_LP_5p_N1__AGGGTGACAATGTTGC-1	BCell	4.55541
001-011_R_COL_LP_5p_N1__GCGCAACAGGAGCGAG-1	BCell	2.16616
001-011_R_COL_LP_5p_N1__GGGACCTTCCGAATGT-1	BCell	2.54791
001-011_R_COL_LP_5p_N1__TGGACGCTCTCTGAGA-1	BCell	2.32526
001-011_R_COL_LP_5p_N1__GTCACGGTCATGGTCA-1	BCell	2.44289
001-011_R_COL_LP_5p_N1__GAGGTGACAATGAAAC-1	BCell	3.92139
001-011_R_COL_LP_5p_N1__TTCTCAACAATACGCT-1	BCell	4.7782
001-011_R_COL_LP_5p_N1__AACGTTGGTGCACTTA-1	BCell	3.29461
001-011_R_COL_LP_5p_N1__GTTCTCGCAGATCTGT-1	BCell	4.87281
001-011_R_COL_LP_5p_N1__CGTGTCTAGATAGTCA-1	BCell	4.2232
001-011_R_COL_LP_5p_N1__GTCGTAAGTGTTCGAT-1	BCell	2.36405
001-011_R_COL_LP_5p_N1__GTGCAGCGTGCCTGGT-1	BCell	2.96935
001-011_R_COL_LP_5p_N1__CAGCGACCATTCTCAT-1	BCell	3.94265
001-011_R_COL_LP_5p_N1__AGCTCTCGTTAAGGGC-1	BCell	2.34844
001-011_R_COL_LP_5p_N1__TGTCCCAAGGCAATTA-1	BCell	2.69579
001-011_R_COL_LP_5p_N1__GGCTCGATCAAAGTAG-1	BCell	2.73809
001-011_R_COL_LP_5p_N1__CTAATGGTCTCACATT-1	BCell	5.08827
001-011_R_COL_LP_5p_N1__ACGAGCCCAGGCTCAC-1	BCell	4.27184
001-011_R_COL_LP_5p_N1__GGCAATTGTAAATGAC-1	BCell	6.84542
001-011_R_COL_LP_5p_N1__CAGAGAGGTATCACCA-1	BCell	4.26781
001-011_R_COL_LP_5p_N1__ACTGAACAGGTGGGTT-1	BCell	2.97553
001-011_R_COL_LP_5p_N1__CACCAGGTCGCGATCG-1	BCell	3.46705
001-011_R_COL_LP_5p_N1__CATCCACAGGACAGAA-1	BCell	2.25982
001-011_R_COL_LP_5p_N1__CACACCTCAGGATCGA-1	BCell	4.52895
001-011_R_COL_LP_5p_N1__GTCTTCGTCAGTGTTG-1	BCell	2.77534
001-011_R_COL_LP_5p_N1__AAATGCCTCACGCGGT-1	BCell	2.56768
001-011_R_COL_LP_5p_N1__GTGCAGCTCGAACTGT-1	BCell	1.41722
001-011_R_COL_LP_5p_N1__TACTTGTGTTCCACGG-1	BCell	3.07819
001-011_R_COL_LP_5p_N1__GTTACAGGTCTAAAGA-1	BCell	2.50182
001-011_R_COL_LP_5p_N1__CCCTCCTCACCGAAAG-1	BCell	3.36684
001-011_R_COL_LP_5p_N1__ACGTCAAGTCAGTGGA-1	BCell	2.20723
001-011_R_COL_LP_5p_N1__CTCAGAAGTGTTTGGT-1	BCell	3.74181
001-011_R_COL_LP_5p_N1__CTAAGACTCAGGCAAG-1	BCell	5.30457
001-011_R_COL_LP_5p_N1__GGGAGATCAAGTTGTC-1	BCell	2.2457
001-011_R_COL_LP_5p_N1__CTCGTACGTGTTTGGT-1	BCell	2.09179
001-011_R_COL_LP_5p_N1__CCTTCGATCCCTCAGT-1	BCell	3.98219
001-011_R_COL_LP_5p_N1__GACGGCTTCTTGTCAT-1	BCell	3.06594
001-011_R_COL_LP_5p_N1__GTCAAGTCAGCCTGTG-1	BCell	2.57781
001-011_R_COL_LP_5p_N1__GGGTCTGTCAGGTAAA-1	BCell	2.91752
001-011_R_COL_LP_5p_N1__TGGTTAGCAGTTCATG-1	BCell	2.00322
001-011_R_COL_LP_5p_N1__TAAGTGCCAGCCTGTG-1	BCell	3.60735
001-011_R_COL_LP_5p_N1__AGATCTGCAGTAAGCG-1	BCell	1.17255
001-011_R_COL_LP_5p_N1__GCTCTGTTCTACGAGT-1	BCell	5.17687
001-011_R_COL_LP_5p_N1__GCTGCGATCCTCGCAT-1	BCell	6.99945
001-011_R_COL_LP_5p_N1__TCACAAGTCCCTAACC-1	BCell	4.71408
001-011_R_COL_LP_5p_N1__ACCCACTAGCGCTCCA-1	BCell	1.31848
001-011_R_COL_LP_5p_N1__GGAACTTAGACCACGA-1	BCell	2.49019
001-011_R_COL_LP_5p_N1__ACGTCAACAGGGTTAG-1	BCell	2.19785
001-011_R_COL_LP_5p_N1__TGGCTGGTCCACTCCA-1	BCell	2.32922
001-011_R_COL_LP_5p_N1__TGCCAAACATGACATC-1	BCell	3.07895
001-011_R_COL_LP_5p_N1__TTCGAAGAGGAATTAC-1	BCell	1.61544
001-011_R_COL_LP_5p_N1__TCTATTGGTCCGCTGA-1	BCell	3.30876
001-011_R_COL_LP_5p_N1__CCAATCCGTGGACGAT-1	BCell	2.17165
001-011_R_COL_LP_5p_N1__ACGGGCTGTATGAAAC-1	BCell	2.79338
001-011_R_COL_LP_5p_N1__GGGTCTGTCCTCCTAG-1	BCell	7.85668
001-011_R_COL_LP_5p_N1__CTCAGAAGTGCTTCTC-1	BCell	5.05832
001-011_R_COL_LP_5p_N1__TACTCATTCCTATGTT-1	BCell	2.58529
001-011_R_COL_LP_5p_N1__CGAACATCATCTATGG-1	BCell	5.16864
001-011_R_COL_LP_5p_N1__ACTGTCCTCTGCTGTC-1	BCell	1.61593
001-011_R_COL_LP_5p_N1__ATGTGTGTCAAGCCTA-1	BCell	3.20903
001-011_R_COL_LP_5p_N1__GGATGTTCATATGGTC-1	BCell	3.03038
001-011_R_COL_LP_5p_N1__GATCGCGAGCTCAACT-1	BCell	2.09643
001-011_R_COL_LP_5p_N1__TCACGAACAACTGCTA-1	BCell	8.24731
001-011_R_COL_LP_5p_N1__GCAATCATCACGGTTA-1	BCell	2.46182
001-011_R_COL_LP_5p_N1__CGCTATCGTTACCAGT-1	BCell	3.42971
001-011_R_COL_LP_5p_N1__GTCATTTAGATGGGTC-1	BCell	2.81319
001-011_R_COL_LP_5p_N1__CGATGTAAGTTCCACA-1	BCell	1.92613
001-011_R_COL_LP_5p_N1__ACTTGTTTCTTAGAGC-1	BCell	2.11216
001-011_R_COL_LP_5p_N1__AAAGATGAGACACTAA-1	BCell	1.96866
001-011_R_COL_LP_5p_N1__GATTCAGAGACTTTCG-1	BCell	4.66355
001-011_R_COL_LP_5p_N1__ATTTCTGCATGAGCGA-1	BCell	0.980221
001-011_R_COL_LP_5p_N1__CTTGGCTTCGTTTAGG-1	BCell	0.964153
001-011_R_COL_LP_5p_N1__TACAGTGTCACTTCAT-1	BCell	3.24808
001-011_R_COL_LP_5p_N1__AAGACCTCACTACAGT-1	BCell	2.99635
001-011_R_COL_LP_5p_N1__ACGGCCAAGCTACCTA-1	BCell	3.02647
001-011_R_COL_LP_5p_N1__CAGTAACGTCCGTTAA-1	BCell	3.45864
001-011_R_COL_LP_5p_N1__GCACATATCCGTAGTA-1	BCell	2.76033
001-011_R_COL_LP_5p_N1__CTGATAGAGGACAGCT-1	BCell	2.51866
001-011_R_COL_LP_5p_N1__GACAGAGCAGTTCCCT-1	BCell	1.42067
001-011_R_COL_LP_5p_N1__CTCCTAGCACAGGAGT-1	BCell	3.693
001-011_R_COL_LP_5p_N1__AGAGCTTTCATACGGT-1	BCell	2.82112
001-011_R_COL_LP_5p_N1__TTCTTAGGTACGCACC-1	BCell	3.9612
001-011_R_COL_LP_5p_N1__ATGGGAGGTTAGTGGG-1	BCell	2.98421
001-011_R_COL_LP_5p_N1__CAACCTCCAAGAAAGG-1	BCell	5.61553
001-011_R_COL_LP_5p_N1__TTCGGTCGTACGCACC-1	BCell	0.884325
001-011_R_COL_LP_5p_N1__GGGTTGCCATACAGCT-1	BCell	5.47965
001-011_R_COL_LP_5p_N1__CATATGGCAGACAAGC-1	BCell	1.28338
001-011_R_COL_LP_5p_N1__GTCTCGTGTTGCTCCT-1	BCell	5.08662
001-011_R_COL_LP_5p_N1__ATTCTACGTTCCGTCT-1	BCell	2.67511
001-011_R_COL_LP_5p_N1__GCTCTGTGTTGGTAAA-1	BCell	4.04995
001-011_R_COL_LP_5p_N1__GAATGAACAATCTGCA-1	BCell	3.10826
001-011_R_COL_LP_5p_N1__TAGACCACAGTGACAG-1	BCell	3.63427
001-011_R_COL_LP_5p_N1__GCATGTAAGCTGAAAT-1	BCell	6.12334
001-011_R_COL_LP_5p_N1__ACGGGCTCATGCAACT-1	BCell	1.06967
001-011_R_COL_LP_5p_N1__ACTTTCACATTAGCCA-1	BCell	3.32806
001-011_R_COL_LP_5p_N1__CGAGCCACATTCGACA-1	BCell	3.16828
001-011_R_COL_LP_5p_N1__ACGCCGACATGAAGTA-1	BCell	5.9736
001-011_R_COL_LP_5p_N1__ATGTGTGCACCCAGTG-1	BCell	3.10711
001-011_R_COL_LP_5p_N1__GGCGACTTCTCTGAGA-1	BCell	3.32632
001-011_R_COL_LP_5p_N1__GTACTCCGTGGTAACG-1	BCell	1.77025
001-011_R_COL_LP_5p_N1__CAACCTCAGCCCAACC-1	BCell	3.2725
001-011_R_COL_LP_5p_N1__TGGCGCACAGGGATTG-1	BCell	2.45406
001-011_R_COL_LP_5p_N1__CGTGTCTCATGCCTAA-1	BCell	1.70737
001-011_R_COL_LP_5p_N1__AGGGTGATCTGCGTAA-1	BCell	5.26262
001-011_R_COL_LP_5p_N1__CCTCAGTAGGCTAGCA-1	BCell	2.07107
001-011_R_COL_LP_5p_N1__CTGAAGTTCGTCTGAA-1	BCell	3.60785
001-011_R_COL_LP_5p_N1__CTGATAGAGAAACCTA-1	BCell	4.3404
001-011_R_COL_LP_5p_N1__GAACCTAAGTAACCCT-1	BCell	2.81173
001-011_R_COL_LP_5p_N1__TGCCCTACACCTATCC-1	BCell	2.51357
001-011_R_COL_LP_5p_N1__AAAGCAAAGGCGTACA-1	BCell	3.23857
001-011_R_COL_LP_5p_N1__ATCTGCCAGGGAACGG-1	BCell	6.99164
001-011_R_COL_LP_5p_N1__AGAATAGCAGTAGAGC-1	BCell	2.76523
001-011_R_COL_LP_5p_N1__CATATGGAGCCCGAAA-1	BCell	2.62028
001-011_R_COL_LP_5p_N1__GGACGTCTCGACGGAA-1	BCell	2.70552
001-011_R_COL_LP_5p_N1__CGGGTCAGTACATCCA-1	BCell	0.931295
001-011_R_COL_LP_5p_N1__TTTCCTCGTCACCCAG-1	BCell	1.8019
001-011_R_COL_LP_5p_N1__TCATTACTCTTCTGGC-1	BCell	2.29326
001-011_R_COL_LP_5p_N1__TGACAACCAATGTTGC-1	BCell	1.61807
001-011_R_COL_LP_5p_N1__GGACAGATCTTGTTTG-1	BCell	3.34126
001-011_R_COL_LP_5p_N1__TACCTATGTCCGCTGA-1	BCell	3.99901
001-011_R_COL_LP_5p_N1__CAGGTGCTCTGCCCTA-1	BCell	2.77837
001-011_R_COL_LP_5p_N1__TCTTCGGTCTAACTGG-1	BCell	2.2402
001-011_R_COL_LP_5p_N1__TGTATTCTCGCAGGCT-1	BCell	3.23576
001-011_R_COL_LP_5p_N1__TACTCGCTCCAGTATG-1	BCell	1.95081
001-011_R_COL_LP_5p_N1__ACGAGGAAGTTAACGA-1	BCell	3.30018
001-011_R_COL_LP_5p_N1__GCATGCGTCCTTGCCA-1	BCell	4.44489
001-011_R_COL_LP_5p_N1__AGCGGTCCAGATCCAT-1	BCell	3.01355
001-011_R_COL_LP_5p_N1__ACTGATGTCAGAAATG-1	BCell	4.19122
001-011_R_COL_LP_5p_N1__ATTCTACCAAGCCGTC-1	BCell	4.71528
001-011_R_COL_LP_5p_N1__AGATTGCGTTAAGTAG-1	BCell	1.1446
001-011_R_COL_LP_5p_N1__ACTTACTCATAAAGGT-1	BCell	3.1848
001-011_R_COL_LP_5p_N1__AACTCTTGTAGAGTGC-1	BCell	1.23923
001-011_R_COL_LP_5p_N1__GTAGTCACACGAGAGT-1	BCell	2.35229
001-011_R_COL_LP_5p_N1__AAGGAGCCAGATAATG-1	BCell	1.3997
001-011_R_COL_LP_5p_N1__AAAGATGGTGGCGAAT-1	BCell	4.0121
001-011_R_COL_LP_5p_N1__GGAAAGCCAATGTTGC-1	BCell	3.174
001-011_R_COL_LP_5p_N1__TCGTAGATCACCATAG-1	BCell	2.9799
001-011_R_COL_LP_5p_N1__GCGCAGTCAGGAATCG-1	BCell	2.36618
001-011_R_COL_LP_5p_N1__CACACTCAGTTCCACA-1	BCell	3.44865
001-011_R_COL_LP_5p_N1__ACAGCCGCATGGTAGG-1	BCell	2.68028
001-011_R_COL_LP_5p_N1__CGTCAGGGTGGAAAGA-1	BCell	2.8132
001-011_R_COL_LP_5p_N1__TGAGGGATCCCAGGTG-1	BCell	1.72943
001-011_R_COL_LP_5p_N1__TGGTTCCCAGATTGCT-1	BCell	3.32721
001-011_R_COL_LP_5p_N1__TCGTACCAGGGTCGAT-1	BCell	8.28066
001-011_R_COL_LP_5p_N1__ACGATGTAGGAGTAGA-1	BCell	3.29435
001-011_R_COL_LP_5p_N1__GCTGGGTAGGAACTGC-1	BCell	3.00441
001-011_R_COL_LP_5p_N1__CCTAAAGTCCTTGGTC-1	BCell	2.44353
001-011_R_COL_LP_5p_N1__CAACTAGAGGAATCGC-1	BCell	2.94769
001-011_R_COL_LP_5p_N1__CACATTTCACACGCTG-1	BCell	2.96005
001-011_R_COL_LP_5p_N1__TCAATCTTCTGTGCAA-1	BCell	2.97234
001-011_R_COL_LP_5p_N1__CAGCAGCCAGAGCCAA-1	BCell	2.58393
001-011_R_COL_LP_5p_N1__AGCGGTCTCGGCGCAT-1	BCell	3.0942
001-011_R_COL_LP_5p_N1__AGGGATGCATGATCCA-1	BCell	2.23689
001-011_R_COL_LP_5p_N1__CTAGCCTCACTGTCGG-1	BCell	4.07617
001-011_R_COL_LP_5p_N1__AACACGTGTACCGAGA-1	BCell	1.28819
001-011_R_COL_LP_5p_N1__CAAGGCCCACGAAACG-1	BCell	1.38986
001-011_R_COL_LP_5p_N1__ATTACTCCAGACAGGT-1	BCell	2.90598
001-011_R_COL_LP_5p_N1__CCGTGGAGTGACTCAT-1	BCell	2.82815
001-011_R_COL_LP_5p_N1__AGCGTATCAGCCTTGG-1	BCell	2.29443
001-011_R_COL_LP_5p_N1__CACATAGTCGGCCGAT-1	BCell	0.487703
001-011_R_COL_LP_5p_N1__GGCGTGTTCAGGTAAA-1	BCell	3.30065
001-011_R_COL_LP_5p_N1__GTACGTATCTCTTATG-1	BCell	2.68542
001-011_R_COL_LP_5p_N1__CGATGTAAGTGCGTGA-1	BCell	2.21197
001-011_R_COL_LP_5p_N1__CAGATCAAGTCAAGCG-1	BCell	1.88407
001-011_R_COL_LP_5p_N1__ATTACTCCAGCCACCA-1	BCell	2.22818
001-011_R_COL_LP_5p_N1__GTCTTCGTCTATGTGG-1	BCell	1.7185
001-011_R_COL_LP_5p_N1__GTACTCCAGTAGTGCG-1	BCell	0.963701
001-011_R_COL_LP_5p_N1__CTGATCCGTATGAATG-1	BCell	1.7056
001-011_R_COL_LP_5p_N1__CTCGAGGGTTGCGTTA-1	BCell	4.75818
001-011_R_COL_LP_5p_N1__TAGTGGTTCTTAACCT-1	BCell	3.73114
001-011_R_COL_LP_5p_N1__TCCACACCATGCAACT-1	BCell	2.94005
001-011_R_COL_LP_5p_N1__CGAGCCATCTTCCTTC-1	BCell	3.4832
001-011_R_COL_LP_5p_N1__ACGAGCCCAAGTTGTC-1	BCell	3.1256
001-011_R_COL_LP_5p_N1__AAACCTGCACAACTGT-1	BCell	1.40776
001-011_R_COL_LP_5p_N1__GAGCAGATCTGGAGCC-1	BCell	3.71412
001-011_R_COL_LP_5p_N1__ACGCCAGGTTCCCGAG-1	BCell	2.51337
001-011_R_COL_LP_5p_N1__GTGTTAGGTCGAAAGC-1	BCell	4.79679
001-011_R_COL_LP_5p_N1__GCATGATTCCATGCTC-1	BCell	2.31316
001-011_R_COL_LP_5p_N1__CGGAGTCTCGGTGTTA-1	BCell	3.16382
001-011_R_COL_LP_5p_N1__CTAATGGCAATCTGCA-1	BCell	4.05335
001-011_R_COL_LP_5p_N1__GACCTGGAGCTGTTCA-1	BCell	5.14642
001-011_R_COL_LP_5p_N1__GGGTCTGCAATCAGAA-1	BCell	2.02947
001-011_R_COL_LP_5p_N1__TACTTACAGATGTGTA-1	BCell	2.53371
001-011_R_COL_LP_5p_N1__AGTGGGATCTTGTCAT-1	BCell	2.92349
001-011_R_COL_LP_5p_N1__CTAACTTAGAGATGAG-1	BCell	2.22216
001-011_R_COL_LP_5p_N1__GATCGTAAGTTCGCGC-1	BCell	3.76418
001-011_R_COL_LP_5p_N1__CGCGGTACATCGATTG-1	BCell	3.86075
001-011_R_COL_LP_5p_N1__TATGCCCGTAAACCTC-1	BCell	3.88099
001-011_R_COL_LP_5p_N1__GGGAATGGTTGGAGGT-1	BCell	2.8119
001-011_R_COL_LP_5p_N1__CCATGTCAGTCGCCGT-1	BCell	3.59993
001-011_R_COL_LP_5p_N1__AATCCAGGTTTGGCGC-1	BCell	1.68563
001-011_R_COL_LP_5p_N1__TACCTATCACTTGGAT-1	BCell	1.14324
001-011_R_COL_LP_5p_N1__GGAGCAAAGGCATGGT-1	BCell	3.91889
001-011_R_COL_LP_5p_N1__CTGATCCTCGTGGTCG-1	BCell	2.06466
001-011_R_COL_LP_5p_N1__GCGCCAACAGCTCCGA-1	BCell	2.37141
001-011_R_COL_LP_5p_N1__TCAGATGCAGACGCCT-1	BCell	2.29805
001-011_R_COL_LP_5p_N1__CGCTATCTCCCTAACC-1	BCell	3.67341
001-011_R_COL_LP_5p_N1__CCCAGTTTCCCTGACT-1	BCell	4.05238
001-011_R_COL_LP_5p_N1__TGTGTTTAGTTAAGTG-1	BCell	1.94118
001-011_R_COL_LP_5p_N1__ATAAGAGGTAGGCTGA-1	BCell	4.17538
001-011_R_COL_LP_5p_N1__CATTATCGTTACCGAT-1	BCell	2.8692
001-011_R_COL_LP_5p_N1__GGCTCGATCGCCTGTT-1	BCell	7.22347
001-011_R_COL_LP_5p_N1__CCCAGTTTCCAAAGTC-1	BCell	2.01335
001-011_R_COL_LP_5p_N1__TTGGCAACAGTCGATT-1	BCell	2.91041
001-011_R_COL_LP_5p_N1__TCGAGGCCAGTATAAG-1	BCell	4.05641
001-011_R_COL_LP_5p_N1__CTGGTCTCACAAGCCC-1	BCell	5.22355
001-011_R_COL_LP_5p_N1__GACCTGGCAGGGTTAG-1	BCell	3.26705
001-011_R_COL_LP_5p_N1__AAGGCAGAGTAATCCC-1	BCell	1.92056
001-011_R_COL_LP_5p_N1__GCGCAACTCCTCAACC-1	BCell	1.18657
001-011_R_COL_LP_5p_N1__TACCTTACAAGGTGTG-1	BCell	2.56248
001-011_R_COL_LP_5p_N1__CAGAATCTCCGTCATC-1	BCell	3.42359
001-011_R_COL_LP_5p_N1__CAAGTTGTCTGTACGA-1	BCell	2.5199
001-011_R_COL_LP_5p_N1__TTCGAAGCAATACGCT-1	BCell	1.77005
001-011_R_COL_LP_5p_N1__CTACGTCAGACTTGAA-1	BCell	3.90942
001-011_R_COL_LP_5p_N1__CACAAACAGCAGACTG-1	BCell	5.02694
001-011_R_COL_LP_5p_N1__TCGTACCAGCGCCTTG-1	BCell	2.99653
001-011_R_COL_LP_5p_N1__AAGGCAGGTGGGTATG-1	BCell	3.69714
001-011_R_COL_LP_5p_N1__CGCGGTAGTTACCGAT-1	BCell	6.01605
001-011_R_COL_LP_5p_N1__CGAACATTCCCAAGAT-1	BCell	1.53689
001-011_R_COL_LP_5p_N1__CATCGGGTCGTTTATC-1	BCell	1.90115
001-011_R_COL_LP_5p_N1__ATCCACCGTGCCTGCA-1	BCell	4.48218
001-011_R_COL_LP_5p_N1__CCGGGATTCAGGATCT-1	BCell	2.5409
001-011_R_COL_LP_5p_N1__CCGGTAGAGTTAGCGG-1	BCell	3.59429
001-011_R_COL_LP_5p_N1__GCGCGATGTCTAACGT-1	BCell	2.49024
001-011_R_COL_LP_5p_N1__TCATTTGCAAGAAGAG-1	BCell	3.36698
001-011_R_COL_LP_5p_N1__TCTTCGGCACGAAACG-1	BCell	1.61854
001-011_R_COL_LP_5p_N1__CGAGCACAGCCTATGT-1	BCell	4.24872
001-011_R_COL_LP_5p_N1__TCGCGTTTCCTTTCTC-1	BCell	3.33353
001-011_R_COL_LP_5p_N1__AATCGGTGTCCAACTA-1	BCell	4.10262
001-011_R_COL_LP_5p_N1__TGACTAGTCCTTGACC-1	BCell	1.99149
001-011_R_COL_LP_5p_N1__TCTGAGATCCTTAATC-1	BCell	1.43678
001-011_R_COL_LP_5p_N1__GTACGTATCATCTGCC-1	BCell	1.16192
001-011_R_COL_LP_5p_N1__CAACCTCAGCGTTGCC-1	BCell	1.62877
001-011_R_COL_LP_5p_N1__GGGTCTGTCGCATGAT-1	BCell	2.34903
001-011_R_COL_LP_5p_N1__TGAGCCGTCCGAACGC-1	BCell	2.94139
001-011_R_COL_LP_5p_N1__TGCTACCTCAGCGACC-1	BCell	2.42509
001-011_R_COL_LP_5p_N1__ATCTGCCGTTTAGGAA-1	BCell	2.94513
001-011_R_COL_LP_5p_N1__GGGAGATAGGCGTACA-1	BCell	3.25699
001-011_R_COL_LP_5p_N1__AATCCAGTCCGCAAGC-1	BCell	1.56548
001-011_R_COL_LP_5p_N1__TACCTATTCCGCGGTA-1	BCell	1.74391
001-011_R_COL_LP_5p_N1__AACGTTGCATCATCCC-1	BCell	3.48928
001-011_R_COL_LP_5p_N1__TTCCCAGGTTTACTCT-1	BCell	1.98455
001-011_R_COL_LP_5p_N1__CGTGTCTTCACCCTCA-1	BCell	2.29289
001-011_R_COL_LP_5p_N1__TCAGCAACATATGGTC-1	BCell	3.62488
001-011_R_COL_LP_5p_N1__AGCGTATCACAGTCGC-1	BCell	2.05774
001-011_R_COL_LP_5p_N1__AGGGATGTCGCAGGCT-1	BCell	4.10408
001-011_R_COL_LP_5p_N1__AACCGCGAGAAGCCCA-1	BCell	1.62689
001-011_R_COL_LP_5p_N1__TTAGTTCAGGCTAGCA-1	BCell	2.68345
001-011_R_COL_LP_5p_N1__CGAGCACCAAGGGTCA-1	BCell	1.76049
001-011_R_COL_LP_5p_N1__GCTGCGAGTTCTGTTT-1	BCell	0.108523
001-011_R_COL_LP_5p_N1__CGTCTACTCATGTAGC-1	BCell	2.05452
001-011_R_COL_LP_5p_N1__CATTATCCATCAGTAC-1	BCell	2.86879
001-011_R_COL_LP_5p_N1__GGATTACGTGCCTGTG-1	BCell	3.54654
001-011_R_COL_LP_5p_N1__CTCTACGAGACAAAGG-1	BCell	1.98469
001-011_R_COL_LP_5p_N1__GCGCAGTTCGAACGGA-1	BCell	2.06291
001-011_R_COL_LP_5p_N1__GTACTTTGTTTGCATG-1	BCell	2.48063
001-011_R_COL_LP_5p_N1__GCTGCGACATGCCTTC-1	BCell	5.54533
001-011_R_COL_LP_5p_N1__TGCACCTGTCCTGCTT-1	BCell	3.51503
001-011_R_COL_LP_5p_N1__TGGTTAGAGAGGTAGA-1	BCell	2.07587
001-011_R_COL_LP_5p_N1__CGAGCACTCAGTTCGA-1	BCell	1.17671
001-011_R_COL_LP_5p_N1__TCGCGTTTCGTAGGAG-1	BCell	5.16536
001-011_R_COL_LP_5p_N1__CAGGTGCTCTCTAAGG-1	BCell	2.13765
001-011_R_COL_LP_5p_N1__GATGAGGAGGTGCAAC-1	BCell	1.95583
001-011_R_COL_LP_5p_N1__TGAGCATAGTCATCCA-1	BCell	2.79755
001-011_R_COL_LP_5p_N1__TGGGAAGAGGCGCTCT-1	BCell	3.10842
001-011_R_COL_LP_5p_N1__ACGTCAATCGGCGCTA-1	BCell	3.60472
001-011_R_COL_LP_5p_N1__CCTAGCTTCTCGGACG-1	BCell	0.581878
001-011_R_COL_LP_5p_N1__ATGAGGGAGAAGATTC-1	BCell	4.71624
001-011_R_COL_LP_5p_N1__GATCGATAGTTAAGTG-1	BCell	5.2294
001-011_R_COL_LP_5p_N1__GTAGGCCGTCATATGC-1	BCell	1.59437
001-011_R_COL_LP_5p_N1__GCGCAACAGTGGTAAT-1	BCell	2.89629
001-011_R_COL_LP_5p_N1__ACTGCTCCACATGACT-1	BCell	3.03407
001-011_R_COL_LP_5p_N1__GCAGTTACATCGTCGG-1	BCell	1.86182
001-011_R_COL_LP_5p_N1__CGATTGAAGAGAGCTC-1	BCell	2.79408
001-011_R_COL_LP_5p_N1__AACTCCCGTCCGTGAC-1	BCell	1.79424
001-011_R_COL_LP_5p_N1__CAAGAAACAAAGTGCG-1	BCell	2.78028
001-011_R_COL_LP_5p_N1__CTGGTCTGTGGCTCCA-1	BCell	2.90871
001-011_R_COL_LP_5p_N1__TGTTCCGGTCGCGAAA-1	BCell	1.73381
001-011_R_COL_LP_5p_N1__CCATTCGGTTAAGACA-1	BCell	2.23733
001-011_R_COL_LP_5p_N1__TTTACTGCAATGGATA-1	BCell	3.94471
001-011_R_COL_LP_5p_N1__GCAGTTAAGGGCACTA-1	BCell	3.45052
001-011_R_COL_LP_5p_N1__ACTTACTAGGTTACCT-1	BCell	0.665622
001-011_R_COL_LP_5p_N1__CTCCTAGCACCACGTG-1	BCell	0.559899
001-011_R_COL_LP_5p_N1__ACATACGGTATTCGTG-1	BCell	2.47315
001-011_R_COL_LP_5p_N1__AACACGTGTATAAACG-1	BCell	3.20432
001-011_R_COL_LP_5p_N1__CTGAAGTGTTGTGGCC-1	BCell	3.69984
001-011_R_COL_LP_5p_N1__ATTGGACCATGCGCAC-1	BCell	2.18596
001-011_R_COL_LP_5p_N1__GTTCTCGAGTTGTCGT-1	BCell	4.30001
001-011_R_COL_LP_5p_N1__ATCGAGTGTTGGTGGA-1	BCell	4.88376
001-011_R_COL_LP_5p_N1__GACTGCGCAGGGTTAG-1	BCell	2.91863
001-011_R_COL_LP_5p_N1__TCACAAGAGTTACGGG-1	BCell	2.85219
001-011_R_COL_LP_5p_N1__GACGTTATCTTTACGT-1	BCell	1.83757
001-011_R_COL_LP_5p_N1__CGTTAGATCTCCAGGG-1	BCell	5.05068
001-011_R_COL_LP_5p_N1__ACTGCTCGTTGCGTTA-1	BCell	1.47389
001-011_R_COL_LP_5p_N1__CAGCAGCGTGATGTCT-1	BCell	2.87396
001-011_R_COL_LP_5p_N1__TAAACCGGTCCGAGTC-1	BCell	0.504691
001-011_R_COL_LP_5p_N1__CCCAATCCACACCGCA-1	BCell	4.25001
001-011_R_COL_LP_5p_N1__TGACTAGCAGCGTAAG-1	BCell	2.60991
001-011_R_COL_LP_5p_N1__CCACCTATCAGCCTAA-1	BCell	2.35213
001-011_R_COL_LP_5p_N1__GGCGACTTCATAAAGG-1	BCell	0.981509
001-011_R_COL_LP_5p_N1__GCTCCTAAGTGGTAGC-1	BCell	1.94754
001-011_R_COL_LP_5p_N1__TCTCATATCATAGCAC-1	BCell	2.50482
001-011_R_COL_LP_5p_N1__AAGGTTCAGATGTGGC-1	BCell	2.78996
001-011_R_COL_LP_5p_N1__CTGATCCGTACAGTGG-1	BCell	1.77065
001-011_R_COL_LP_5p_N1__CGTAGGCCATTGAGCT-1	BCell	2.43666
001-011_R_COL_LP_5p_N1__GGGTCTGTCCTTTCGG-1	BCell	4.49708
001-011_R_COL_LP_5p_N1__TGCCAAAGTCTAGAGG-1	BCell	3.14443
001-011_R_COL_LP_5p_N1__AAGTCTGGTACTCAAC-1	BCell	2.19632
001-011_R_COL_LP_5p_N1__TGACAACTCAACACTG-1	BCell	3.38063
001-011_R_COL_LP_5p_N1__TGTGTTTAGGTGACCA-1	BCell	0.461085
001-011_R_COL_LP_5p_N1__CTAGAGTTCCTGCTTG-1	BCell	2.50511
001-011_R_COL_LP_5p_N1__CAGTAACCACCAGTTA-1	BCell	2.91847
001-011_R_COL_LP_5p_N1__GGTATTGTCATCGGAT-1	BCell	5.68339
001-011_R_COL_LP_5p_N1__CGTTAGACATGCAATC-1	BCell	1.93826
001-011_R_COL_LP_5p_N1__GGCAATTCACCACCAG-1	BCell	4.36998
001-011_R_COL_LP_5p_N1__GTACGTATCACCATAG-1	BCell	2.94394
001-011_R_COL_LP_5p_N1__GTGCTTCAGCCCTAAT-1	BCell	3.11891
001-011_R_COL_LP_5p_N1__TGCCAAATCACGATGT-1	BCell	1.76907
001-011_R_COL_LP_5p_N1__TCAATCTAGTGTACTC-1	BCell	6.15829
001-011_R_COL_LP_5p_N1__TCTCTAATCGGCTTGG-1	BCell	3.23472
001-011_R_COL_LP_5p_N1__CGGAGTCAGAGGGCTT-1	BCell	2.72525
001-011_R_COL_LP_5p_N1__GACGTGCTCTGTACGA-1	BCell	1.64875
001-011_R_COL_LP_5p_N1__CGGAGCTTCGCAAGCC-1	BCell	0.208666
001-011_R_COL_LP_5p_N1__CACCTTGGTAAACCTC-1	BCell	1.98294
001-011_R_COL_LP_5p_N1__CCTCTGATCCTATTCA-1	BCell	3.36473
001-011_R_COL_LP_5p_N1__GACGGCTGTTAAGGGC-1	BCell	2.50462
001-011_R_COL_LP_5p_N1__CATCGAAAGAGCAATT-1	BCell	1.18174
001-011_R_COL_LP_5p_N1__ACGGCCAGTATAGGGC-1	BCell	2.96385
001-011_R_COL_LP_5p_N1__TTGCCGTCACAACTGT-1	BCell	3.88864
001-011_R_COL_LP_5p_N1__GTGTGCGAGTGAAGTT-1	BCell	2.64028
001-011_R_COL_LP_5p_N1__TCAGCTCTCGATCCCT-1	BCell	1.93138
001-011_R_COL_LP_5p_N1__CGTCACTGTGAGCGAT-1	BCell	1.14816
001-011_R_COL_LP_5p_N1__TTGGAACTCGTTTAGG-1	BCell	3.14488
001-011_R_COL_LP_5p_N1__ACGAGGACAGGACGTA-1	BCell	2.45633
001-011_R_COL_LP_5p_N1__CAAGTTGCAATGGAGC-1	BCell	3.11172
001-011_R_COL_LP_5p_N1__GTCTCGTAGTCTCCTC-1	BCell	4.3757
001-011_R_COL_LP_5p_N1__TACGGGCCATCTCCCA-1	BCell	3.90623
001-011_R_COL_LP_5p_N1__CTTTGCGAGCTCCTCT-1	BCell	4.27655
001-011_R_COL_LP_5p_N1__TGATTTCTCAATCTCT-1	BCell	2.36269
001-011_R_COL_LP_5p_N1__ACTGAGTGTGCTGTAT-1	BCell	2.82538
001-011_R_COL_LP_5p_N1__CAGCATACAACGCACC-1	BCell	1.73549
001-011_R_COL_LP_5p_N1__CTTTGCGGTAGATTAG-1	BCell	2.14359
001-011_R_COL_LP_5p_N1__AAAGCAAAGTGCAAGC-1	BCell	3.08588
001-011_R_COL_LP_5p_N1__AGCGTATGTCTAAAGA-1	BCell	2.67437
001-011_R_COL_LP_5p_N1__GCGAGAACAAGGACAC-1	BCell	1.23693
001-011_R_COL_LP_5p_N1__TGGGAAGGTATGCTTG-1	BCell	3.21871
001-011_R_COL_LP_5p_N1__GCTGCAGTCATCTGCC-1	BCell	2.79305
001-011_R_COL_LP_5p_N1__GTTTCTATCCACTGGG-1	BCell	5.8478
001-011_R_COL_LP_5p_N1__TCAGATGTCCGAATGT-1	BCell	1.5448
001-011_R_COL_LP_5p_N1__ACGGCCAGTTATCACG-1	BCell	1.5799
001-011_R_COL_LP_5p_N1__AGCGGTCCAAATTGCC-1	BCell	4.93812
001-011_R_COL_LP_5p_N1__TGCGCAGGTTACCAGT-1	BCell	5.89766
001-011_R_COL_LP_5p_N1__GCGACCAGTCAAACTC-1	BCell	1.25862
001-011_R_COL_LP_5p_N1__TGGGCGTAGTTCGATC-1	BCell	1.25643
001-011_R_COL_LP_5p_N1__CCTTACGAGGCATTGG-1	BCell	4.79893
001-011_R_COL_LP_5p_N1__GAGGTGATCTCCCTGA-1	BCell	2.43491
001-011_R_COL_LP_5p_N1__TTGAACGTCGGATGGA-1	BCell	3.74768
001-011_R_COL_LP_5p_N1__TACTCATGTGAGGCTA-1	BCell	1.31051
001-011_R_COL_LP_5p_N1__CCGTTCATCGCCCTTA-1	BCell	1.15064
001-011_R_COL_LP_5p_N1__GTAACTGGTCACCTAA-1	BCell	2.17814
001-011_R_COL_LP_5p_N1__GTGCATACAGTAACGG-1	BCell	2.88309
001-011_R_COL_LP_5p_N1__CAACTAGGTTCAGACT-1	BCell	4.09532
001-011_R_COL_LP_5p_N1__TACGGTAAGACTAGGC-1	BCell	2.04717
001-011_R_COL_LP_5p_N1__GCTCCTACACGGCTAC-1	BCell	2.9839
001-011_R_COL_LP_5p_N1__CACCAGGCATGCTAGT-1	BCell	3.2394
001-011_R_COL_LP_5p_N1__TGCTGCTGTCTACCTC-1	BCell	2.21531
001-011_R_COL_LP_5p_N1__CTCGAGGAGTCTTGCA-1	BCell	4.5058
001-011_R_COL_LP_5p_N1__GGACGTCAGGATCGCA-1	BCell	3.04537
001-011_R_COL_LP_5p_N1__GTCAAGTTCTACTCAT-1	BCell	2.97952
001-011_R_COL_LP_5p_N1__CAAGGCCGTAGCGATG-1	BCell	1.8469
001-011_R_COL_LP_5p_N1__CAGGTGCTCCGTAGTA-1	BCell	2.01194
001-011_R_COL_LP_5p_N1__ATCGAGTGTCTAAAGA-1	BCell	1.11685
001-011_R_COL_LP_5p_N1__CGGGTCATCTGCGGCA-1	BCell	3.34507
001-011_R_COL_LP_5p_N1__CCCTCCTGTAAGTGTA-1	BCell	1.59433
001-011_R_COL_LP_5p_N1__GCGCGATTCTGCTGCT-1	BCell	3.93417
001-011_R_COL_LP_5p_N1__TGTGGTAAGCTACCTA-1	BCell	4.40019
001-011_R_COL_LP_5p_N1__CTGGTCTGTACATGTC-1	BCell	1.30064
001-011_R_COL_LP_5p_N1__TGAGCATGTTGCGTTA-1	BCell	1.74304
001-011_R_COL_LP_5p_N1__TTATGCTGTCTAGTCA-1	BCell	3.33669
001-011_R_COL_LP_5p_N1__TAGACCACAATACGCT-1	BCell	2.29982
001-011_R_COL_LP_5p_N1__CTCGTCATCCGTTGCT-1	BCell	2.97254
001-011_R_COL_LP_5p_N1__GAGCAGAAGTCCGTAT-1	BCell	4.13424
001-011_R_COL_LP_5p_N1__TAGTGGTCACGTAAGG-1	BCell	1.77846
001-011_R_COL_LP_5p_N1__TGCCAAAGTTGATTCG-1	BCell	2.25168
001-011_R_COL_LP_5p_N1__TACGGTACATATGCTG-1	BCell	2.66876
001-011_R_COL_LP_5p_N1__CCTATTAGTTGGTAAA-1	BCell	2.68665
001-011_R_COL_LP_5p_N1__AGTCTTTGTTACCGAT-1	BCell	1.5045
001-011_R_COL_LP_5p_N1__TCTATTGAGCTCTCGG-1	BCell	3.83691
001-011_R_COL_LP_5p_N1__CAGCATACACGTTGGC-1	BCell	1.941
001-011_R_COL_LP_5p_N1__GTTAAGCAGCCACCTG-1	BCell	3.63213
001-011_R_COL_LP_5p_N1__GATCGCGTCTCGGACG-1	BCell	4.03376
001-011_R_COL_LP_5p_N1__CGATTGAAGAGCTATA-1	BCell	1.83985
001-011_R_COL_LP_5p_N1__CACATAGAGCAGCCTC-1	BCell	1.93339
001-011_R_COL_LP_5p_N1__GCTCCTATCGGCCGAT-1	BCell	2.71082
001-011_R_COL_LP_5p_N1__ATTGGTGTCTCCGGTT-1	BCell	2.74133
001-011_R_COL_LP_5p_N1__ACGCCGAAGGTGCTTT-1	BCell	3.49535
001-011_R_COL_LP_5p_N1__GACTACAGTGATGATA-1	BCell	1.64002
001-011_R_COL_LP_5p_N1__AGGTCATAGCTGCCCA-1	BCell	3.04513
001-011_R_COL_LP_5p_N1__CACCTTGTCGTCCGTT-1	BCell	2.66702
001-011_R_COL_LP_5p_N1__ACGAGGAAGTACGCCC-1	BCell	3.3254
001-011_R_COL_LP_5p_N1__GTAGGCCAGCCATCGC-1	BCell	0.479733
001-011_R_COL_LP_5p_N1__GACACGCAGTACGTAA-1	BCell	2.90912
001-011_R_COL_LP_5p_N1__CCGTACTCAGCCAATT-1	BCell	2.43925
001-011_R_COL_LP_5p_N1__TGATTTCGTCGCCATG-1	BCell	1.83311
001-011_R_COL_LP_5p_N1__TGAGGGAGTGTGACGA-1	BCell	2.55214
001-011_R_COL_LP_5p_N1__CCTACACGTAGGCATG-1	BCell	4.06871
001-011_R_COL_LP_5p_N1__GTCTCGTTCTCATTCA-1	BCell	1.24213
001-011_R_COL_LP_5p_N1__GCAATCATCACTTATC-1	BCell	3.58981
001-011_R_COL_LP_5p_N1__AAAGTAGTCCTAAGTG-1	BCell	2.76606
001-011_R_COL_LP_5p_N1__AGGTCCGTCAACGGGA-1	BCell	2.74389
001-011_R_COL_LP_5p_N1__CTCCTAGAGCGAAGGG-1	BCell	2.40682
001-011_R_COL_LP_5p_N1__CTAGCCTCATCTCGCT-1	BCell	2.73785
001-011_R_COL_LP_5p_N1__AAATGCCTCCTGTAGA-1	BCell	0.802298
001-011_R_COL_LP_5p_N1__ACACCGGCATGCAATC-1	BCell	1.25353
001-011_R_COL_LP_5p_N1__CACATTTTCAGCTCGG-1	BCell	3.52031
001-011_R_COL_LP_5p_N1__CCTATTACAGCCTATA-1	BCell	2.94304
001-011_R_COL_LP_5p_N1__AACGTTGGTCGAGTTT-1	BCell	2.6181
001-011_R_COL_LP_5p_N1__AACTTTCAGCAATCTC-1	BCell	3.43275
001-011_R_COL_LP_5p_N1__CGTGTCTTCAGTGCAT-1	BCell	4.34516
001-011_R_COL_LP_5p_N1__ACTTACTCAAGCGAGT-1	BCell	1.54618
001-011_R_COL_LP_5p_N1__ACGCCGAAGCCGTCGT-1	BCell	2.19535
001-011_R_COL_LP_5p_N1__GAACATCAGCATCATC-1	BCell	0.884254
001-011_R_COL_LP_5p_N1__CTCGTCATCATAACCG-1	BCell	1.90455
001-011_R_COL_LP_5p_N1__CAGTCCTGTCATATGC-1	BCell	2.7521
001-011_R_COL_LP_5p_N1__TTTATGCGTCACAAGG-1	BCell	0.973148
001-011_R_COL_LP_5p_N1__CCGGTAGCAGAAGCAC-1	BCell	2.08494
001-011_R_COL_LP_5p_N1__TAGCCGGCATGACGGA-1	BCell	3.95834
001-011_R_COL_LP_5p_N1__CATTCGCTCGGCTTGG-1	BCell	2.42444
001-011_R_COL_LP_5p_N1__TCAGGTAAGTGACTCT-1	BCell	2.7701
001-011_R_COL_LP_5p_N1__ACGATACGTCAAGCGA-1	BCell	3.70588
001-011_R_COL_LP_5p_N1__AGGTCCGCAAGCCGTC-1	BCell	0.530304
001-011_R_COL_LP_5p_N1__GCTCTGTGTGCTCTTC-1	BCell	2.61927
001-011_R_COL_LP_5p_N1__AACACGTAGTGGTCCC-1	BCell	7.73033
001-011_R_COL_LP_5p_N1__CAGTCCTAGTCTCGGC-1	BCell	3.39493
001-011_R_COL_LP_5p_N1__CAGAGAGAGGGAACGG-1	BCell	1.92747
001-011_R_COL_LP_5p_N1__AGTGGGAAGGAGTACC-1	BCell	3.55263
001-011_R_COL_LP_5p_N1__ACGAGCCGTACCGCTG-1	BCell	0.886682
001-011_R_COL_LP_5p_N1__TGGCTGGGTAGAGCTG-1	BCell	2.54325
001-011_R_COL_LP_5p_N1__GTCGTAACACATGTGT-1	BCell	1.88286
001-011_R_COL_LP_5p_N1__GTATTCTAGTGTACTC-1	BCell	5.50671
001-011_R_COL_LP_5p_N1__ATTATCCCAAGTACCT-1	BCell	4.27611
001-011_R_COL_LP_5p_N1__GTAGTCATCCGAAGAG-1	BCell	3.91816
001-011_R_COL_LP_5p_N1__TCCCGATTCACGGTTA-1	BCell	3.13746
001-011_R_COL_LP_5p_N1__GCATGATCAAGCCTAT-1	BCell	3.9676
001-011_R_COL_LP_5p_N1__CTACACCTCAGCGACC-1	BCell	2.12079
001-011_R_COL_LP_5p_N1__TAGAGCTGTCTGCAAT-1	BCell	2.52701
001-011_R_COL_LP_5p_N1__CAGTAACGTACCGGCT-1	BCell	3.80345
001-011_R_COL_LP_5p_N1__CGAGCCATCAACACTG-1	BCell	3.24314
001-011_R_COL_LP_5p_N1__AGCAGCCCAAGAAAGG-1	BCell	3.35719
001-011_R_COL_LP_5p_N1__TGCCCATAGTATGACA-1	BCell	2.53159
001-011_R_COL_LP_5p_N1__CTCAGAACAAAGGAAG-1	BCell	2.55233
001-011_R_COL_LP_5p_N1__CCTTTCTAGGACAGCT-1	BCell	1.74604
001-011_R_COL_LP_5p_N1__GGCGTGTGTCTAGTCA-1	BCell	3.38502
001-011_R_COL_LP_5p_N1__GACGGCTAGCTCCTCT-1	BCell	2.31609
001-011_R_COL_LP_5p_N1__ATTGGTGCATTACGAC-1	BCell	4.95777
001-011_R_COL_LP_5p_N1__CCTTACGTCTTTACAC-1	BCell	2.49946
001-011_R_COL_LP_5p_N1__CAGAGAGAGTCATCCA-1	BCell	2.49916
001-011_R_COL_LP_5p_N1__GGTATTGGTCTGGTCG-1	BCell	2.03171
001-011_R_COL_LP_5p_N1__TGACGGCGTGAGGGTT-1	BCell	2.28754
001-011_R_COL_LP_5p_N1__GCGCGATAGTTACCCA-1	BCell	1.21152
001-011_R_COL_LP_5p_N1__AAGGAGCAGATAGTCA-1	BCell	2.9182
001-011_R_COL_LP_5p_N1__ACGATGTAGGGAACGG-1	BCell	2.62208
001-011_R_COL_LP_5p_N1__GTGCAGCGTCTTGATG-1	BCell	2.90271
001-011_R_COL_LP_5p_N1__ACACTGAAGAGTCGGT-1	BCell	4.36493
001-011_R_COL_LP_5p_N1__TGTTCCGCACGGTAAG-1	BCell	3.71708
001-011_R_COL_LP_5p_N1__CACACTCTCCGCATCT-1	BCell	1.64258
001-011_R_COL_LP_5p_N1__GGTGCGTGTCCGAAGA-1	BCell	2.93522
001-011_R_COL_LP_5p_N1__TACCTTAAGTTCGCGC-1	BCell	1.03891
001-011_R_COL_LP_5p_N1__AGATCTGCATTCCTGC-1	BCell	4.35891
001-011_R_COL_LP_5p_N1__CTTAACTGTTGACGTT-1	BCell	0.666357
001-011_R_COL_LP_5p_N1__ACCAGTAAGCCGATTT-1	BCell	3.48791
001-011_R_COL_LP_5p_N1__GGGTCTGAGAAACGAG-1	BCell	0.774349
001-011_R_COL_LP_5p_N1__CCATTCGAGGTGATTA-1	BCell	2.92145
001-011_R_COL_LP_5p_N1__ATTATCCAGCGTAGTG-1	BCell	4.36726
001-011_R_COL_LP_5p_N1__ATTTCTGGTCGAGTTT-1	BCell	2.34002
001-011_R_COL_LP_5p_N1__CCATTCGCAGTAAGAT-1	BCell	1.62095
001-011_R_COL_LP_5p_N1__GGAACTTCAAAGCGGT-1	BCell	2.41071
001-011_R_COL_LP_5p_N1__TGCGCAGAGTTCGCAT-1	BCell	3.55697
001-011_R_COL_LP_5p_N1__ACATACGGTTCGGGCT-1	BCell	6.60896
001-011_R_COL_LP_5p_N1__CTCTACGAGCGGATCA-1	BCell	1.87657
001-011_R_COL_LP_5p_N1__CTGAAACGTAATTGGA-1	BCell	3.86952
001-011_R_COL_LP_5p_N1__CTCGTACGTCTGATTG-1	BCell	1.32039
001-011_R_COL_LP_5p_N1__CGAACATCAGCTATTG-1	BCell	2.1831
001-011_R_COL_LP_5p_N1__TAAGTGCTCCGAACGC-1	BCell	3.65844
001-011_R_COL_LP_5p_N1__TCGTAGACAGACTCGC-1	BCell	2.51202
001-011_R_COL_LP_5p_N1__TCACAAGGTCAACTGT-1	BCell	1.80244
001-011_R_COL_LP_5p_N1__AGGGATGTCGGTGTCG-1	BCell	0.185029
001-011_R_COL_LP_5p_N1__AGGTCCGAGCAGATCG-1	BCell	2.28434
001-011_R_COL_LP_5p_N1__TTAGGACAGCACGCCT-1	BCell	6.17181
001-011_R_COL_LP_5p_N1__GTCGTAAGTAAACACA-1	BCell	2.44635
001-011_R_COL_LP_5p_N1__TATGCCCGTACCCAAT-1	BCell	1.97163
001-011_R_COL_LP_5p_N1__CTCTAATAGACATAAC-1	BCell	4.15081
001-011_R_COL_LP_5p_N1__TCGGTAAAGAGCTTCT-1	BCell	2.13007
001-011_R_COL_LP_5p_N1__TCACAAGCATCTCGCT-1	BCell	1.52444
001-011_R_COL_LP_5p_N1__AACTCTTAGCGTTGCC-1	BCell	1.97967
001-011_R_COL_LP_5p_N1__CCTTTCTGTTCCACAA-1	BCell	0.113255
001-011_R_COL_LP_5p_N1__TTAGGACTCCCTAACC-1	BCell	1.98201
001-011_R_COL_LP_5p_N1__TCACGAATCCAAACTG-1	BCell	3.19393
001-011_R_COL_LP_5p_N1__GCGAGAACAATGGAGC-1	BCell	5.67603
001-011_R_COL_LP_5p_N1__GGCCGATTCTTTAGTC-1	BCell	2.82784
001-011_R_COL_LP_5p_N1__AGCTTGAAGATCGGGT-1	BCell	2.0053
001-011_R_COL_LP_5p_N1__CGATCGGAGACCGGAT-1	BCell	4.94054
001-011_R_COL_LP_5p_N1__GTCTTCGAGAGGTTGC-1	BCell	2.75657
001-011_R_COL_LP_5p_N1__CAGAGAGAGATGTCGG-1	BCell	5.32456
001-011_R_COL_LP_5p_N1__TGAGGGAAGGCCATAG-1	BCell	4.48785
001-011_R_COL_LP_5p_N1__TGGTTCCCACAGCGTC-1	BCell	3.0787
001-011_R_COL_LP_5p_N1__AATCGGTCACATTCGA-1	BCell	3.80265
001-011_R_COL_LP_5p_N1__TAAGCGTTCTTGTCAT-1	BCell	2.78637
001-011_R_COL_LP_5p_N1__GGTATTGCACATTCGA-1	BCell	5.74882
001-011_R_COL_LP_5p_N1__GCACATATCTGGAGCC-1	BCell	1.32408
001-011_R_COL_LP_5p_N1__CCTTCGAGTTCCACGG-1	BCell	3.22566
001-011_R_COL_LP_5p_N1__CTCGGGAGTGGACGAT-1	BCell	0.765616
001-011_R_COL_LP_5p_N1__CCATTCGAGAGGTTGC-1	BCell	1.07654
001-011_R_COL_LP_5p_N1__TGGTTAGCAGGATCGA-1	BCell	3.26188
001-011_R_COL_LP_5p_N1__CTCGGAGGTTTGTTGG-1	BCell	1.81701
001-011_R_COL_LP_5p_N1__CATGCCTTCTTTCCTC-1	BCell	1.70273
001-011_R_COL_LP_5p_N1__TTGTAGGAGTTATCGC-1	BCell	0.601996
001-011_R_COL_LP_5p_N1__CATATTCTCCGCGGTA-1	BCell	4.25248
001-011_R_COL_LP_5p_N1__ACTGAGTTCCCATTAT-1	BCell	2.57357
001-011_R_COL_LP_5p_N1__CGACCTTGTCTGGTCG-1	BCell	1.69419
001-011_R_COL_LP_5p_N1__ACGCAGCAGCGTTGCC-1	BCell	1.79038
001-011_R_COL_LP_5p_N1__TGGGAAGTCGGCCGAT-1	BCell	4.42333
001-011_R_COL_LP_5p_N1__GACGTGCCATGGGAAC-1	BCell	2.98527
001-011_R_COL_LP_5p_N1__ATCTGCCAGTGTTAGA-1	BCell	1.13882
001-011_R_COL_LP_5p_N1__ATGGGAGGTGTAAGTA-1	BCell	2.38927
001-011_R_COL_LP_5p_N1__TGACGGCAGTAATCCC-1	BCell	4.82436
001-011_R_COL_LP_5p_N1__TAGCCGGCATCCGTGG-1	BCell	1.51169
001-011_R_COL_LP_5p_N1__CCTTTCTGTGTCGCTG-1	BCell	0.117235
001-011_R_COL_LP_5p_N1__GTGCAGCGTACCGTTA-1	BCell	1.28042
001-011_R_COL_LP_5p_N1__GCGCGATGTTGGTAAA-1	BCell	3.37674
001-011_R_COL_LP_5p_N1__CAGCTGGGTCGCGAAA-1	BCell	3.29096
001-011_R_COL_LP_5p_N1__GTGTGCGTCATTCACT-1	BCell	1.36896
001-011_R_COL_LP_5p_N1__CCCAGTTAGCTAGGCA-1	BCell	2.15425
001-011_R_COL_LP_5p_N1__CAGATCAGTAGCGTCC-1	BCell	3.40654
001-011_R_COL_LP_5p_N1__ACTTTCAGTCACAAGG-1	BCell	2.32846
001-011_R_COL_LP_5p_N1__ATCTACTTCGCATGGC-1	BCell	2.56266
001-011_R_COL_LP_5p_N1__GGCGACTAGTTAGCGG-1	BCell	0.377137
001-011_R_COL_LP_5p_N1__AGTGGGACACGTGAGA-1	BCell	1.93527
001-011_R_COL_LP_5p_N1__AAGGAGCCATCACCCT-1	BCell	4.59288
001-011_R_COL_LP_5p_N1__ATTATCCCATGGAATA-1	BCell	2.01819
001-011_R_COL_LP_5p_N1__CCAATCCAGCCGTCGT-1	BCell	0.755277
001-011_R_COL_LP_5p_N1__GAGGTGAAGCGTGTCC-1	BCell	2.60429
001-011_R_COL_LP_5p_N1__CCTAAAGCACAGAGGT-1	BCell	5.25474
001-011_R_COL_LP_5p_N1__GCAGTTATCGGATGTT-1	BCell	2.75081
001-011_R_COL_LP_5p_N1__CATCAGAGTCTTCAAG-1	BCell	2.2904
001-011_R_COL_LP_5p_N1__TCTATTGCAGGCGATA-1	BCell	1.63392
001-011_R_COL_LP_5p_N1__GAGGTGATCAACGGGA-1	BCell	3.24282
001-011_R_COL_LP_5p_N1__GGGAGATGTCTGGTCG-1	BCell	1.86215
001-011_R_COL_LP_5p_N1__TAGTTGGCACTCAGGC-1	BCell	3.42398
001-011_R_COL_LP_5p_N1__ACACCCTCACAGCGTC-1	BCell	2.27254
001-011_R_COL_LP_5p_N1__GGTGCGTCATTCACTT-1	BCell	0.748991
001-011_R_COL_LP_5p_N1__AAAGCAAAGAAGGGTA-1	BCell	2.65712
001-011_R_COL_LP_5p_N1__GGGATGAAGATACACA-1	BCell	4.10327
001-011_R_COL_LP_5p_N1__AAGGAGCCAAACTGCT-1	BCell	1.49863
001-011_R_COL_LP_5p_N1__TCTTCGGAGTAGGTGC-1	BCell	1.87671
001-011_R_COL_LP_5p_N1__TGGGCGTCATGAGCGA-1	BCell	-0.0618835
001-011_R_COL_LP_5p_N1__CAGAATCGTCCATCCT-1	BCell	3.40301
001-011_R_COL_LP_5p_N1__GTTACAGAGAGTCGGT-1	BCell	1.37517
001-011_R_COL_LP_5p_N1__CAACCAAGTGTTCTTT-1	BCell	1.21412
001-011_R_COL_LP_5p_N1__TAGTGGTGTTCTGAAC-1	BCell	3.64718
001-011_R_COL_LP_5p_N1__CTGCGGAAGGTGCTTT-1	BCell	3.02434
001-011_R_COL_LP_5p_N1__GTGTGCGTCGTCCAGG-1	BCell	2.20563
001-011_R_COL_LP_5p_N1__CTCGGGAAGGCTACGA-1	BCell	1.85254
001-011_R_COL_LP_5p_N1__TCGTAGACACCAGATT-1	BCell	2.12561
001-011_R_COL_LP_5p_N1__TTATGCTTCTTAGCCC-1	BCell	1.94781
001-011_R_COL_LP_5p_N1__ACTATCTAGCGTTCCG-1	BCell	2.26061
001-011_R_COL_LP_5p_N1__CGGACGTGTTGAGGTG-1	BCell	3.16239
001-011_R_COL_LP_5p_N1__AAGGAGCGTATCGCAT-1	BCell	2.19503
001-011_R_COL_LP_5p_N1__ACGGGTCGTGGACGAT-1	BCell	1.70227
001-011_R_COL_LP_5p_N1__CCGGGATAGCGGATCA-1	BCell	2.51114
001-011_R_COL_LP_5p_N1__AAGCCGCAGAGGACGG-1	BCell	2.32653
001-011_R_COL_LP_5p_N1__CTCGAGGAGGCGTACA-1	BCell	1.55342
001-011_R_COL_LP_5p_N1__AGAGCGAAGTACGCCC-1	BCell	3.34996
001-011_R_COL_LP_5p_N1__TCCCGATTCGATAGAA-1	BCell	1.48183
001-011_R_COL_LP_5p_N1__TCACGAAGTAGCGCAA-1	BCell	1.52219
001-011_R_COL_LP_5p_N1__CTCGAGGGTCCAGTAT-1	BCell	0.954273
001-011_R_COL_LP_5p_N1__GCATACAGTGACGCCT-1	BCell	3.55218
001-011_R_COL_LP_5p_N1__TCTTCGGAGTGTTGAA-1	BCell	2.78912
001-011_R_COL_LP_5p_N1__CGATCGGAGTTGAGAT-1	BCell	0.697795
001-011_R_COL_LP_5p_N1__GTGTTAGAGCTACCGC-1	BCell	1.00125
001-011_R_COL_LP_5p_N1__TACGGGCGTCTTCAAG-1	BCell	3.84155
001-011_R_COL_LP_5p_N1__AACTCAGGTGTAATGA-1	BCell	3.56359
001-011_R_COL_LP_5p_N1__CGGACTGGTCCTGCTT-1	BCell	4.83451
001-011_R_COL_LP_5p_N1__TTAGGCAAGCGTAGTG-1	BCell	7.36418
001-011_R_COL_LP_5p_N1__CCATGTCGTTCGAATC-1	BCell	4.44618
001-011_R_COL_LP_5p_N1__CTAGTGAGTGGTTTCA-1	BCell	3.12159
001-011_R_COL_LP_5p_N1__ACGCCAGCATCGGAAG-1	BCell	1.10599
001-011_R_COL_LP_5p_N1__GCAGCCAAGCGCTTAT-1	BCell	3.19754
001-011_R_COL_LP_5p_N1__CATCCACGTCGTTGTA-1	BCell	1.86644
001-011_R_COL_LP_5p_N1__GATGCTACAAATTGCC-1	BCell	3.06655
001-011_R_COL_LP_5p_N1__CTGAAACCACAGCCCA-1	BCell	0.897246
001-011_R_COL_LP_5p_N1__GTGTGCGAGTTAGGTA-1	BCell	1.68409
001-011_R_COL_LP_5p_N1__AGGTCATGTATGGTTC-1	BCell	1.37952
001-011_R_COL_LP_5p_N1__GGTGTTAGTTATGTGC-1	BCell	1.74626
001-011_R_COL_LP_5p_N1__TGAGCCGGTAGCGTAG-1	BCell	1.30957
001-011_R_COL_LP_5p_N1__CACATAGGTGTTCTTT-1	BCell	5.06971
001-011_R_COL_LP_5p_N1__CGCGTTTCATACGCCG-1	BCell	1.25681
001-011_R_COL_LP_5p_N1__TTGAACGGTCTAGTGT-1	BCell	1.05933
001-011_R_COL_LP_5p_N1__CTCGGAGAGCAATCTC-1	BCell	-0.0367933
001-011_R_COL_LP_5p_N1__CCTTCCCGTGTGAATA-1	BCell	3.74316
001-011_R_COL_LP_5p_N1__TGCGTGGGTCTGCAAT-1	BCell	0.962848
001-011_R_COL_LP_5p_N1__ATTTCTGAGCCACGTC-1	BCell	2.08448
001-011_R_COL_LP_5p_N1__GGGCACTCAGGGATTG-1	BCell	2.62115
001-011_R_COL_LP_5p_N1__AAAGTAGCACCAGATT-1	BCell	4.25715
001-011_R_COL_LP_5p_N1__CTGCCTAGTTCAGGCC-1	BCell	0.402134
001-011_R_COL_LP_5p_N1__GCGCGATGTCGTGGCT-1	BCell	2.47806
001-011_R_COL_LP_5p_N1__ATGTGTGTCGTGGTCG-1	BCell	2.37251
001-011_R_COL_LP_5p_N1__AGTAGTCCATGGTTGT-1	BCell	2.70269
001-011_R_COL_LP_5p_N1__GAGGTGATCAGAGCTT-1	BCell	1.57011
001-011_R_COL_LP_5p_N1__ACATCAGAGTGGTCCC-1	BCell	0.423476
001-011_R_COL_LP_5p_N1__ATTATCCGTAGGACAC-1	BCell	0.65245
001-011_R_COL_LP_5p_N1__GCTGCAGAGGATTCGG-1	BCell	1.01706
001-011_R_COL_LP_5p_N1__CAGAATCGTTACAGAA-1	BCell	2.43517
001-011_R_COL_LP_5p_N1__AGCGTCGCACGGATAG-1	BCell	1.99719
001-011_R_COL_LP_5p_N1__TCCCGATGTCGCATAT-1	BCell	3.26118
001-011_R_COL_LP_5p_N1__GAGGTGAGTGGTCCGT-1	BCell	1.84332
001-011_R_COL_LP_5p_N1__GCTCTGTTCCCTCTTT-1	BCell	2.56108
001-011_R_COL_LP_5p_N1__GTCGTAAGTCTGCAAT-1	BCell	3.2239
001-011_R_COL_LP_5p_N1__GAAACTCGTATCGCAT-1	BCell	1.27422
001-011_R_COL_LP_5p_N1__GTCAAGTGTTACGTCA-1	BCell	1.32999
001-011_R_COL_LP_5p_N1__TTTCCTCGTTAAAGAC-1	BCell	3.93862
001-011_R_COL_LP_5p_N1__TCTCATACATCGGACC-1	BCell	2.01508
001-011_R_COL_LP_5p_N1__CGGTTAAAGCGTTCCG-1	BCell	6.07245
001-011_R_COL_LP_5p_N1__GTAGGCCCATTCCTGC-1	BCell	1.06177
001-011_R_COL_LP_5p_N1__AGCAGCCCATTGCGGC-1	BCell	2.05385
001-011_R_COL_LP_5p_N1__GGCCGATCAGTCTTCC-1	BCell	3.33304
001-011_R_COL_LP_5p_N1__CTAGTGAGTGGTGTAG-1	BCell	1.93509
001-011_R_COL_LP_5p_N1__GCTTCCAGTAATCGTC-1	BCell	2.81118
001-011_R_COL_LP_5p_N1__GACACGCGTCGGCACT-1	BCell	3.48589
001-011_R_COL_LP_5p_N1__TTCGAAGAGCGATATA-1	BCell	1.54176
001-011_R_COL_LP_5p_N1__CCCTCCTTCAAGGTAA-1	BCell	4.09727
001-011_R_COL_LP_5p_N1__CCTATTACAAGAAGAG-1	BCell	3.31371
001-011_R_COL_LP_5p_N1__AGTGAGGTCGTGGGAA-1	BCell	2.9904
001-011_R_COL_LP_5p_N1__GCACTCTGTAGCGTCC-1	BCell	-0.900312
001-011_R_COL_LP_5p_N1__GCATGTACACTAGTAC-1	BCell	1.85386
001-011_R_COL_LP_5p_N1__CGTGAGCTCCGTACAA-1	BCell	2.45661
001-011_R_COL_LP_5p_N1__CTTTGCGGTCGGCACT-1	BCell	2.67759
001-011_R_COL_LP_5p_N1__CAGTCCTGTGTTTGTG-1	BCell	1.49309
001-011_R_COL_LP_5p_N1__CTCTAATAGCGCTCCA-1	BCell	1.07553
001-011_R_COL_LP_5p_N1__TACAGTGGTCGGCACT-1	BCell	4.03555
001-018_R_COL_LP_5p_N1__CTAATGGAGGGATGGG-1	BCell	0.0305845
001-018_R_COL_LP_5p_N1__TACAGTGGTAAATGAC-1	BCell	0.959703
001-018_R_COL_LP_5p_N1__ACGGAGATCAACTCTT-1	BCell	0.64754
001-018_R_COL_LP_5p_N1__CATCAGAAGTCTTGCA-1	BCell	1.28971
001-018_R_COL_LP_5p_N1__TGCGCAGGTCCGTGAC-1	BCell	1.40315
001-018_R_COL_LP_5p_N1__TCAACGACAGTTCATG-1	BCell	1.68213
001-018_R_COL_LP_5p_N1__CTGATAGCACGAAATA-1	BCell	2.66017
001-018_R_COL_LP_5p_N1__ACCCACTCATGGGAAC-1	BCell	4.65566
001-018_R_COL_LP_5p_N1__TGAGCATGTTCACGGC-1	BCell	0.648603
001-018_R_COL_LP_5p_N1__GACCAATAGCTAACAA-1	BCell	3.70942
001-018_R_COL_LP_5p_N1__TAAGCGTGTAAGGATT-1	BCell	1.85247
001-018_R_COL_LP_5p_N1__TGCGCAGTCTCTGCTG-1	BCell	2.35762
001-018_R_COL_LP_5p_N1__CCAATCCAGCGACGTA-1	BCell	0.236138
001-018_R_COL_LP_5p_N1__GATCGTATCCTCCTAG-1	BCell	1.39104
001-018_R_COL_LP_5p_N1__GCACATAGTAGAAAGG-1	BCell	1.0815
001-018_R_COL_LP_5p_N1__CCACTACTCATAACCG-1	BCell	4.48715
001-018_R_COL_LP_5p_N1__GCTCTGTTCGCATGAT-1	BCell	4.76872
001-018_R_COL_LP_5p_N1__TGCCAAATCCGCGTTT-1	BCell	2.10966
001-018_R_COL_LP_5p_N1__GTAACGTCACTGAAGG-1	BCell	2.00868
001-018_R_COL_LP_5p_N1__GCGACCACACAGGAGT-1	BCell	2.72643
001-018_R_COL_LP_5p_N1__CTGCGGATCAAGAAGT-1	BCell	2.43682
001-018_R_COL_LP_5p_N1__GCAGCCAGTTAAGATG-1	BCell	3.82942
001-018_R_COL_LP_5p_N1__TCTATTGTCACCCGAG-1	BCell	1.08121
001-018_R_COL_LP_5p_N1__AGCCTAAAGGCATTGG-1	BCell	2.90068
001-018_R_COL_LP_5p_N1__TCTATTGGTGATAAGT-1	BCell	1.48274
001-018_R_COL_LP_5p_N1__AACACGTCAGCCTGTG-1	BCell	1.88921
001-018_R_COL_LP_5p_N1__CACACAAAGATACACA-1	BCell	3.9537
001-018_R_COL_LP_5p_N1__TGTGGTAAGCTGTTCA-1	BCell	4.90529
001-018_R_COL_LP_5p_N1__CGCTATCTCAGCAACT-1	BCell	3.22841
001-018_R_COL_LP_5p_N1__CCTTCGAAGAGCCCAA-1	BCell	1.84672
001-018_R_COL_LP_5p_N1__GCTGCGAGTCCGTTAA-1	BCell	2.93653
001-018_R_COL_LP_5p_N1__CGATGGCAGGCTCTTA-1	BCell	3.18602
001-018_R_COL_LP_5p_N1__GTATTCTCACATCCGG-1	BCell	1.55515
001-018_R_COL_LP_5p_N1__GGAACTTGTTTCCACC-1	BCell	2.9215
001-018_R_COL_LP_5p_N1__TGATTTCTCCGCGTTT-1	BCell	2.11746
001-018_R_COL_LP_5p_N1__CAGCATACAGTCAGCC-1	BCell	4.73682
001-018_R_COL_LP_5p_N1__CTAAGACAGATCACGG-1	BCell	5.10067
001-018_R_COL_LP_5p_N1__TCGCGAGTCAGTCCCT-1	BCell	6.35285
001-018_R_COL_LP_5p_N1__CATCCACGTTACCAGT-1	BCell	3.03294
001-018_R_COL_LP_5p_N1__ACATACGAGATCCCAT-1	BCell	3.25508
001-018_R_COL_LP_5p_N1__TTTCCTCCATGGGAAC-1	BCell	2.45951
001-018_R_COL_LP_5p_N1__CTCGAAACATCCGTGG-1	BCell	2.67576
001-018_R_COL_LP_5p_N1__CACAGTACACCGAATT-1	BCell	5.06446
001-018_R_COL_LP_5p_N1__TTCGAAGTCAACCAAC-1	BCell	2.76056
001-018_R_COL_LP_5p_N1__TCGGGACTCGTTACGA-1	BCell	0.220124
001-018_R_COL_LP_5p_N1__CATTATCTCTATGTGG-1	BCell	2.93129
001-018_R_COL_LP_5p_N1__CTAGCCTCACGCATCG-1	BCell	0.728221
001-018_R_COL_LP_5p_N1__ATCCGAATCCTAGAAC-1	BCell	1.90148
001-018_R_COL_LP_5p_N1__ACTATCTTCCGTTGCT-1	BCell	3.48388
001-018_R_COL_LP_5p_N1__CAAGATCCACGCATCG-1	BCell	2.62911
001-018_R_COL_LP_5p_N1__GGACAAGGTAAGAGGA-1	BCell	2.06801
001-018_R_COL_LP_5p_N1__GAGGTGACAGGGATTG-1	BCell	2.66098
001-018_R_COL_LP_5p_N1__AGAATAGTCAACTCTT-1	BCell	3.03237
001-018_R_COL_LP_5p_N1__ACTGCTCTCACTCCTG-1	BCell	2.0929
001-018_R_COL_LP_5p_N1__CCATGTCGTTAAGGGC-1	BCell	3.84155
001-018_R_COL_LP_5p_N1__TGAGGGAAGACAGGCT-1	BCell	2.61
001-018_R_COL_LP_5p_N1__GTTCATTTCTTGACGA-1	BCell	1.29787
001-018_R_COL_LP_5p_N1__GGCTCGATCATAACCG-1	BCell	5.20305
001-018_R_COL_LP_5p_N1__ACTGAGTCAATGACCT-1	BCell	4.02784
001-018_R_COL_LP_5p_N1__AGGCCGTCACCTGGTG-1	BCell	0.121669
001-018_R_COL_LP_5p_N1__GAAACTCTCACTCTTA-1	BCell	3.01905
001-018_R_COL_LP_5p_N1__CATTCGCTCAACGGGA-1	BCell	5.53687
001-018_R_COL_LP_5p_N1__AACTCCCCAAGTACCT-1	BCell	2.01875
001-018_R_COL_LP_5p_N1__CTGAAACGTAGCGATG-1	BCell	3.53451
001-018_R_COL_LP_5p_N1__ATCCGAAAGCTAACAA-1	BCell	1.18235
001-018_R_COL_LP_5p_N1__TGCCCTATCTATCGCC-1	BCell	1.95036
001-018_R_COL_LP_5p_N1__ATTGGTGAGAAGGGTA-1	BCell	2.34086
001-018_R_COL_LP_5p_N1__GTACGTAGTACTCGCG-1	BCell	1.52117
001-018_R_COL_LP_5p_N1__ACTGAGTCAAAGGTGC-1	BCell	2.38961
001-018_R_COL_LP_5p_N1__TCAGCTCCAGCTGTAT-1	BCell	2.70339
001-018_R_COL_LP_5p_N1__TTAGGCAGTCTAAACC-1	BCell	5.714
001-018_R_COL_LP_5p_N1__AACGTTGAGATGCCTT-1	BCell	4.94064
001-018_R_COL_LP_5p_N1__CCGGTAGAGGCCATAG-1	BCell	3.72461
001-018_R_COL_LP_5p_N1__CTGATAGTCCGCGTTT-1	BCell	2.27613
001-018_R_COL_LP_5p_N1__CGATTGATCAAACGGG-1	BCell	1.22498
001-018_R_COL_LP_5p_N1__CTCGGAGGTCAGAGGT-1	BCell	1.52612
001-018_R_COL_LP_5p_N1__AACCATGTCTGCGGCA-1	BCell	2.22957
001-018_R_COL_LP_5p_N1__CTCACACCAGACGCAA-1	BCell	5.18129
001-018_R_COL_LP_5p_N1__TGAAAGATCCGTAGGC-1	BCell	1.82362
001-018_R_COL_LP_5p_N1__CAGCTAACACCCAGTG-1	BCell	3.47282
001-018_R_COL_LP_5p_N1__GCATACACATGACATC-1	BCell	1.9762
001-018_R_COL_LP_5p_N1__GGGACCTTCACATACG-1	BCell	4.08962
001-018_R_COL_LP_5p_N1__CAACCTCCACCCATTC-1	BCell	2.962
001-018_R_COL_LP_5p_N1__CTAGAGTTCTTGCCGT-1	BCell	3.97433
001-018_R_COL_LP_5p_N1__AAGCCGCCAACGATCT-1	BCell	2.34283
001-018_R_COL_LP_5p_N1__ACCCACTCAGCATACT-1	BCell	3.14136
001-018_R_COL_LP_5p_N1__CTAGCCTTCGGTGTTA-1	BCell	4.00316
001-018_R_COL_LP_5p_N1__TCAGATGTCTTACCGC-1	BCell	1.49811
001-018_R_COL_LP_5p_N1__ATGTGTGTCTGATACG-1	BCell	1.6848
001-018_R_COL_LP_5p_N1__TGACAACAGCTGGAAC-1	BCell	2.28954
001-018_R_COL_LP_5p_N1__ATTATCCTCGGTCTAA-1	BCell	3.5403
001-018_R_COL_LP_5p_N1__TTAACTCTCGTTGACA-1	BCell	2.9015
001-018_R_COL_LP_5p_N1__TTTGGTTTCCAAATGC-1	BCell	2.64561
001-018_R_COL_LP_5p_N1__CACAAACTCATGTGGT-1	BCell	1.96881
001-018_R_COL_LP_5p_N1__GCTCTGTTCTGGCGTG-1	BCell	1.44732
001-018_R_COL_LP_5p_N1__TCAGCTCGTAAACGCG-1	BCell	3.90134
001-018_R_COL_LP_5p_N1__CTGCCTACACGGTAAG-1	BCell	3.44559
001-018_R_COL_LP_5p_N1__GAGGTGACAGGCTCAC-1	BCell	3.11281
001-018_R_COL_LP_5p_N1__GGAGCAAAGATACACA-1	BCell	3.04531
001-018_R_COL_LP_5p_N1__TCAGCTCCAATCCGAT-1	BCell	1.81253
001-018_R_COL_LP_5p_N1__GCTTGAACAGTAAGAT-1	BCell	5.30714
001-018_R_COL_LP_5p_N1__AGTAGTCCACCTCGGA-1	BCell	1.08309
001-018_R_COL_LP_5p_N1__TACGGTATCAACACAC-1	BCell	1.07215
001-018_R_COL_LP_5p_N1__AACTTTCTCGACGGAA-1	BCell	3.92576
001-018_R_COL_LP_5p_N1__CTCACACTCACGAAGG-1	BCell	2.95253
001-018_R_COL_LP_5p_N1__GGATTACGTTCAGTAC-1	BCell	2.42082
001-018_R_COL_LP_5p_N1__TGATTTCGTTCCTCCA-1	BCell	1.66755
001-018_R_COL_LP_5p_N1__ATAACGCGTACTCAAC-1	BCell	1.28065
001-018_R_COL_LP_5p_N1__CTGTGCTAGCCCAGCT-1	BCell	3.56667
001-018_R_COL_LP_5p_N1__TAGGCATAGGTGACCA-1	BCell	3.3333
001-018_R_COL_LP_5p_N1__GGGCATCCATTTGCTT-1	BCell	5.6609
001-018_R_COL_LP_5p_N1__CGGACGTTCTTGAGAC-1	BCell	1.80742
001-018_R_COL_LP_5p_N1__CGAATGTTCGTACCGG-1	BCell	3.28775
001-018_R_COL_LP_5p_N1__TCAGGATCAACGATCT-1	BCell	2.31901
001-018_R_COL_LP_5p_N1__GTATCTTCAGCCACCA-1	BCell	2.91887
001-018_R_COL_LP_5p_N1__GCATGCGAGATGTAAC-1	BCell	5.24624
001-018_R_COL_LP_5p_N1__CGTGTCTTCCTCAATT-1	BCell	2.51659
001-018_R_COL_LP_5p_N1__TGACTTTCAAATACAG-1	BCell	4.13091
001-018_R_COL_LP_5p_N1__AGACGTTCAACACGCC-1	BCell	2.32853
001-018_R_COL_LP_5p_N1__CTGAAGTCAATCGAAA-1	BCell	4.18821
001-018_R_COL_LP_5p_N1__ATTTCTGCAGCTGCTG-1	BCell	2.76824
001-018_R_COL_LP_5p_N1__GTTTCTAGTCTTGCGG-1	BCell	2.69787
001-018_R_COL_LP_5p_N1__AAGTCTGTCTATGTGG-1	BCell	0.838936
001-018_R_COL_LP_5p_N1__GTGCAGCCAGACGCAA-1	BCell	5.38525
001-018_R_COL_LP_5p_N1__GCATGATCACGAAGCA-1	BCell	3.19915
001-018_R_COL_LP_5p_N1__CCAGCGAAGCAGCGTA-1	BCell	1.68418
001-018_R_COL_LP_5p_N1__ATCATCTAGGCTATCT-1	BCell	2.02484
001-018_R_COL_LP_5p_N1__TCAGCAATCAGAGGTG-1	BCell	4.12662
001-018_R_COL_LP_5p_N1__TACCTATCAAGGCTCC-1	BCell	2.37015
001-018_R_COL_LP_5p_N1__CGATGTATCGTGGGAA-1	BCell	5.53249
001-018_R_COL_LP_5p_N1__CTGCGGAGTAAATGAC-1	BCell	5.82857
001-018_R_COL_LP_5p_N1__ATTGGACTCCTCAATT-1	BCell	1.07074
001-018_R_COL_LP_5p_N1__TCGAGGCTCAACACCA-1	BCell	1.83733
001-018_R_COL_LP_5p_N1__TTGTAGGAGCCACGCT-1	BCell	2.65714
001-018_R_COL_LP_5p_N1__GGAGCAACATTAGCCA-1	BCell	2.3209
001-018_R_COL_LP_5p_N1__GTCTTCGAGGCCCTCA-1	BCell	2.21368
001-018_R_COL_LP_5p_N1__CTTAGGACAGATAATG-1	BCell	2.87011
001-018_R_COL_LP_5p_N1__CTTTGCGCAGAGCCAA-1	BCell	3.2417
001-018_R_COL_LP_5p_N1__GGAGCAACAATCGGTT-1	BCell	2.8318
001-018_R_COL_LP_5p_N1__TCAGCAATCAGGCAAG-1	BCell	1.78519
001-018_R_COL_LP_5p_N1__CATATTCTCGATAGAA-1	BCell	2.72572
001-018_R_COL_LP_5p_N1__TTTGCGCCATCACGTA-1	BCell	3.7476
001-018_R_COL_LP_5p_N1__GTCTTCGTCCAAACAC-1	BCell	1.80666
001-018_R_COL_LP_5p_N1__TGGTTCCTCCTACAGA-1	BCell	4.08176
001-018_R_COL_LP_5p_N1__CCCAGTTTCAGCTGGC-1	BCell	2.29364
001-018_R_COL_LP_5p_N1__CACCACTTCTTATCTG-1	BCell	2.23565
001-018_R_COL_LP_5p_N1__CGGAGCTCAGGAACGT-1	BCell	3.82232
001-018_R_COL_LP_5p_N1__TCATTACGTGATGTGG-1	BCell	1.78173
001-018_R_COL_LP_5p_N1__TCGCGAGGTCAGAGGT-1	BCell	6.39582
001-018_R_COL_LP_5p_N1__GTCAAGTTCTTGGGTA-1	BCell	1.61436
001-018_R_COL_LP_5p_N1__CAGAATCGTTATTCTC-1	BCell	3.69125
001-018_R_COL_LP_5p_N1__CATGACACAGCGTAAG-1	BCell	2.05378
001-018_R_COL_LP_5p_N1__ATCCGAAAGAGACTTA-1	BCell	1.52541
001-018_R_COL_LP_5p_N1__CCCTCCTTCCGGCACA-1	BCell	2.21935
001-018_R_COL_LP_5p_N1__TGCGCAGCAGGCTCAC-1	BCell	2.08567
001-018_R_COL_LP_5p_N1__GCAATCAAGCTAGTGG-1	BCell	2.01096
001-018_R_COL_LP_5p_N1__ATCCGAACACCGTTGG-1	BCell	0.193852
001-018_R_COL_LP_5p_N1__CTGATCCTCCGTCAAA-1	BCell	1.82693
001-018_R_COL_LP_5p_N1__GACTACATCTACTATC-1	BCell	2.80112
001-018_R_COL_LP_5p_N1__CATTATCAGGTGACCA-1	BCell	2.99311
001-018_R_COL_LP_5p_N1__TCTATTGTCTACCAGA-1	BCell	2.04893
001-018_R_COL_LP_5p_N1__AGCTCTCCACAGTCGC-1	BCell	2.62083
001-018_R_COL_LP_5p_N1__TCGGTAATCAACCATG-1	BCell	3.48237
001-018_R_COL_LP_5p_N1__GCTCTGTAGACTACAA-1	BCell	4.16117
001-018_R_COL_LP_5p_N1__CACAGGCCACCCATGG-1	BCell	1.14644
001-018_R_COL_LP_5p_N1__GATCGTATCTTACCGC-1	BCell	1.64852
001-018_R_COL_LP_5p_N1__AAGGTTCTCAAACCAC-1	BCell	0.577773
001-018_R_COL_LP_5p_N1__CTGATAGCATAGTAAG-1	BCell	3.23063
001-018_R_COL_LP_5p_N1__TAGGCATTCAGAGGTG-1	BCell	1.24295
001-018_R_COL_LP_5p_N1__GGGATGACATAGAAAC-1	BCell	3.59379
001-018_R_COL_LP_5p_N1__GCACATATCGTTACGA-1	BCell	2.5824
001-018_R_COL_LP_5p_N1__CGAGCCATCCTTCAAT-1	BCell	2.18355
001-018_R_COL_LP_5p_N1__AGATTGCGTACCAGTT-1	BCell	2.62532
001-018_R_COL_LP_5p_N1__CGACTTCGTTAAGTAG-1	BCell	0.755541
001-018_R_COL_LP_5p_N1__ACGGCCACACGAAACG-1	BCell	3.77489
001-018_R_COL_LP_5p_N1__AGCGGTCGTACAGACG-1	BCell	0.254875
001-018_R_COL_LP_5p_N1__TTGTAGGCACTTCGAA-1	BCell	1.37701
001-018_R_COL_LP_5p_N1__GCTGCTTTCCGCGCAA-1	BCell	4.32886
001-018_R_COL_LP_5p_N1__CGAGCACCACAGCCCA-1	BCell	1.365
001-018_R_COL_LP_5p_N1__GTTCATTCATGCGCAC-1	BCell	3.06689
001-018_R_COL_LP_5p_N1__CTGCGGATCTTGCAAG-1	BCell	2.35006
001-018_R_COL_LP_5p_N1__CAGCATATCGGTGTTA-1	BCell	2.7317
001-018_R_COL_LP_5p_N1__CGAGCACTCTGCCCTA-1	BCell	2.01634
001-018_R_COL_LP_5p_N1__GCCAAATTCTGCGTAA-1	BCell	1.16529
001-018_R_COL_LP_5p_N1__CCTTTCTGTGATGCCC-1	BCell	1.85404
001-018_R_COL_LP_5p_N1__TCGTACCGTAACGCGA-1	BCell	3.3442
001-018_R_COL_LP_5p_N1__GCTGCAGGTCAGCTAT-1	BCell	2.19663
001-018_R_COL_LP_5p_N1__CACCTTGTCTGCAGTA-1	BCell	0.954018
001-018_R_COL_LP_5p_N1__ATCTACTCATTCCTCG-1	BCell	1.57805
001-018_R_COL_LP_5p_N1__CTCAGAACAGGGATTG-1	BCell	4.34945
001-018_R_COL_LP_5p_N1__CATCCACCAGCTCGCA-1	BCell	1.49301
001-018_R_COL_LP_5p_N1__CTCACACAGTTAGCGG-1	BCell	4.78347
001-018_R_COL_LP_5p_N1__CTTGGCTCAACACCTA-1	BCell	0.474887
001-018_R_COL_LP_5p_N1__TGAGCATTCCGAGCCA-1	BCell	6.07234
001-018_R_COL_LP_5p_N1__TTCTCAAAGGGTGTGT-1	BCell	3.37539
001-018_R_COL_LP_5p_N1__TCATTTGCACTTCTGC-1	BCell	5.78427
001-018_R_COL_LP_5p_N1__TCTATTGTCGGTGTCG-1	BCell	5.68891
001-018_R_COL_LP_5p_N1__AACGTTGGTAGTAGTA-1	BCell	3.76659
001-018_R_COL_LP_5p_N1__ATTCTACTCCAAACAC-1	BCell	1.48036
001-018_R_COL_LP_5p_N1__GTACGTACAATAGAGT-1	BCell	2.53733
001-018_R_COL_LP_5p_N1__TGAGCATTCAGTTGAC-1	BCell	4.4511
001-018_R_COL_LP_5p_N1__ATTATCCAGAGGTAGA-1	BCell	2.63671
001-018_R_COL_LP_5p_N1__AAACCTGAGACTTTCG-1	BCell	1.34221
001-018_R_COL_LP_5p_N1__CCTTCCCTCGGCGCAT-1	BCell	3.10615
001-018_R_COL_LP_5p_N1__CAGAATCTCCTCATTA-1	BCell	1.0474
001-018_R_COL_LP_5p_N1__CCACGGATCACCTCGT-1	BCell	6.47883
001-018_R_COL_LP_5p_N1__AGGTCCGAGGAGTAGA-1	BCell	3.56166
001-018_R_COL_LP_5p_N1__CGCGGTAAGTAAGTAC-1	BCell	0.299849
001-018_R_COL_LP_5p_N1__GAGCAGACACCACGTG-1	BCell	3.66138
001-018_R_COL_LP_5p_N1__AACTCTTTCTCTAAGG-1	BCell	2.07717
001-018_R_COL_LP_5p_N1__AACTGGTTCCCACTTG-1	BCell	2.60286
001-018_R_COL_LP_5p_N1__TAGCCGGTCACGGTTA-1	BCell	4.85168
001-018_R_COL_LP_5p_N1__TCAGCTCCAGCATGAG-1	BCell	2.42227
001-018_R_COL_LP_5p_N1__CACACTCGTTAAGTAG-1	BCell	2.61385
001-018_R_COL_LP_5p_N1__TCGGGACTCGTTTATC-1	BCell	0.299278
001-018_R_COL_LP_5p_N1__GATCGCGAGCCGCCTA-1	BCell	3.74439
001-018_R_COL_LP_5p_N1__GCACATAGTTAGAACA-1	BCell	4.02134
001-018_R_COL_LP_5p_N1__GCACTCTGTAGAAAGG-1	BCell	2.84776
001-018_R_COL_LP_5p_N1__GCGCCAACAGATGGCA-1	BCell	3.30359
001-018_R_COL_LP_5p_N1__TGAGGGATCAGCTCTC-1	BCell	1.30446
001-018_R_COL_LP_5p_N1__ACCAGTATCCGTCATC-1	BCell	2.09194
001-018_R_COL_LP_5p_N1__TTCTCAACATCTATGG-1	BCell	1.03268
001-018_R_COL_LP_5p_N1__CACAGGCGTGGGTATG-1	BCell	1.50975
001-018_R_COL_LP_5p_N1__TCGCGTTTCGCTTGTC-1	BCell	5.04838
001-018_R_COL_LP_5p_N1__GCGCCAAAGGATGGAA-1	BCell	2.93343
001-018_R_COL_LP_5p_N1__AAATGCCTCCCTAACC-1	BCell	3.81743
001-018_R_COL_LP_5p_N1__AACTCTTAGAAACGAG-1	BCell	1.82596
001-018_R_COL_LP_5p_N1__GCTGCTTAGCTGGAAC-1	BCell	2.96701
001-018_R_COL_LP_5p_N1__GGTGCGTGTCACTGGC-1	BCell	0.489144
001-018_R_COL_LP_5p_N1__AGCGGTCTCTGAGTGT-1	BCell	2.13435
001-018_R_COL_LP_5p_N1__GGACAGAAGGCTCTTA-1	BCell	2.95505
001-018_R_COL_LP_5p_N1__TAGCCGGTCACAGGCC-1	BCell	2.8725
001-018_R_COL_LP_5p_N1__GCAGCCACAAGACACG-1	BCell	3.94232
001-018_R_COL_LP_5p_N1__AGCCTAACAAACGTGG-1	BCell	1.54985
001-018_R_COL_LP_5p_N1__TGACGGCTCGCTTAGA-1	BCell	2.91484
001-018_R_COL_LP_5p_N1__TGTGGTAGTTCCACAA-1	BCell	1.4799
001-018_R_COL_LP_5p_N1__TCGTAGATCGTCTGAA-1	BCell	1.28357
001-018_R_COL_LP_5p_N1__CACCACTGTAAGGGCT-1	BCell	3.48439
001-018_R_COL_LP_5p_N1__CTCGAAATCCTCTAGC-1	BCell	1.74477
001-018_R_COL_LP_5p_N1__GCACATATCTTAGCCC-1	BCell	3.41346
001-018_R_COL_LP_5p_N1__AGAATAGAGGATATAC-1	BCell	1.10785
001-018_R_COL_LP_5p_N1__CACAGTAAGCTAAGAT-1	BCell	-0.482188
001-018_R_COL_LP_5p_N1__AGTGAGGTCATATCGG-1	BCell	5.57925
001-018_R_COL_LP_5p_N1__TAAACCGCAATCGGTT-1	BCell	1.87846
001-018_R_COL_LP_5p_N1__CGGGTCAGTCTAGCCG-1	BCell	2.73308
001-018_R_COL_LP_5p_N1__GTGCATAAGTACGATA-1	BCell	3.09796
001-018_R_COL_LP_5p_N1__CAGCAGCGTCTAGTCA-1	BCell	3.31888
001-018_R_COL_LP_5p_N1__TTCTCAAAGAGACGAA-1	BCell	5.91539
001-018_R_COL_LP_5p_N1__CGTCTACAGGCTAGCA-1	BCell	1.44572
001-018_R_COL_LP_5p_N1__CTAGCCTTCGCTAGCG-1	BCell	3.34801
001-018_R_COL_LP_5p_N1__TAAACCGGTAGCAAAT-1	BCell	1.0439
001-018_R_COL_LP_5p_N1__CCACTACCAATGGAGC-1	BCell	0.634829
001-018_R_COL_LP_5p_N1__CGGTTAATCTAGCACA-1	BCell	2.57221
001-018_R_COL_LP_5p_N1__TCTTCGGCACGGACAA-1	BCell	3.11545
001-018_R_COL_LP_5p_N1__AAACCTGCACACTGCG-1	BCell	2.5524
001-018_R_COL_LP_5p_N1__AGGTCATTCAACGGCC-1	BCell	1.09676
001-018_R_COL_LP_5p_N1__TACTCATCATGCCTTC-1	BCell	6.73907
001-018_R_COL_LP_5p_N1__TAGTTGGAGGCAATTA-1	BCell	2.77068
001-018_R_COL_LP_5p_N1__TGAGCATGTACTCTCC-1	BCell	3.95872
001-018_R_COL_LP_5p_N1__ACGTCAATCTTACCGC-1	BCell	2.68602
001-018_R_COL_LP_5p_N1__GAACATCTCGTTGCCT-1	BCell	2.11888
001-018_R_COL_LP_5p_N1__GGTGCGTAGCAGGCTA-1	BCell	1.47783
001-018_R_COL_LP_5p_N1__GTGCTTCGTTACCGAT-1	BCell	2.42807
001-018_R_COL_LP_5p_N1__GGTATTGTCTCGTTTA-1	BCell	2.89985
001-018_R_COL_LP_5p_N1__CGACCTTAGTGTGGCA-1	BCell	4.35554
001-018_R_COL_LP_5p_N1__AACACGTCATTTCAGG-1	BCell	1.11443
001-018_R_COL_LP_5p_N1__AGCAGCCAGTCTCCTC-1	BCell	2.29866
001-018_R_COL_LP_5p_N1__CCTACACTCGAATGGG-1	BCell	2.16178
001-018_R_COL_LP_5p_N1__ATTGGACGTAAAGGAG-1	BCell	1.43066
001-018_R_COL_LP_5p_N1__GATGCTATCCAGTATG-1	BCell	1.3876
001-018_R_COL_LP_5p_N1__ACGCCGAAGTAGTGCG-1	BCell	1.69202
001-018_R_COL_LP_5p_N1__TACGGATTCTGGTGTA-1	BCell	1.92808
001-018_R_COL_LP_5p_N1__CGGAGCTTCCAGTAGT-1	BCell	3.00407
001-018_R_COL_LP_5p_N1__CGGACGTTCCATTCTA-1	BCell	2.68578
001-018_R_COL_LP_5p_N1__ACGTCAAGTCAAAGCG-1	BCell	0.521274
001-018_R_COL_LP_5p_N1__ACTGAGTAGAGCTATA-1	BCell	2.55458
001-018_R_COL_LP_5p_N1__TTTCCTCGTTACAGAA-1	BCell	3.75086
001-018_R_COL_LP_5p_N1__AGCATACTCAGTCCCT-1	BCell	3.0558
001-018_R_COL_LP_5p_N1__TGCCAAAGTCAAACTC-1	BCell	1.86873
001-018_R_COL_LP_5p_N1__CCACGGAAGGCTCTTA-1	BCell	2.7474
001-018_R_COL_LP_5p_N1__AGCATACAGCGTGTCC-1	BCell	4.40763
001-018_R_COL_LP_5p_N1__ACGGGTCTCTGGCGTG-1	BCell	3.7126
001-018_R_COL_LP_5p_N1__GATGAAATCAAACGGG-1	BCell	1.92744
001-018_R_COL_LP_5p_N1__CTAAGACCACCCATTC-1	BCell	0.994821
001-018_R_COL_LP_5p_N1__TAGGCATAGTAGATGT-1	BCell	1.72676
001-018_R_COL_LP_5p_N1__TGACGGCAGTGTACGG-1	BCell	4.22958
001-018_R_COL_LP_5p_N1__TACCTTATCGCGGATC-1	BCell	3.96
001-018_R_COL_LP_5p_N1__AACTCCCTCATGCATG-1	BCell	5.68192
001-018_R_COL_LP_5p_N1__CAGTCCTAGTGTACGG-1	BCell	3.99395
001-018_R_COL_LP_5p_N1__CTGATCCAGAAACCGC-1	BCell	-0.165388
001-018_R_COL_LP_5p_N1__CGAGAAGGTAGAAGGA-1	BCell	0.901329
001-018_R_COL_LP_5p_N1__CGCGGTATCGGAAACG-1	BCell	0.148718
001-018_R_COL_LP_5p_N1__TACTCGCAGGTAGCCA-1	BCell	3.14388
001-018_R_COL_LP_5p_N1__CAGGTGCGTATGAAAC-1	BCell	6.56398
001-018_R_COL_LP_5p_N1__AACTCAGTCTTTAGTC-1	BCell	2.10179
001-018_R_COL_LP_5p_N1__CCTTTCTAGACAAGCC-1	BCell	1.61598
001-018_R_COL_LP_5p_N1__AGTTGGTTCCATTCTA-1	BCell	1.98929
001-018_R_COL_LP_5p_N1__TAGTGGTCATTCCTGC-1	BCell	2.9426
001-018_R_COL_LP_5p_N1__TGCACCTTCAGCTCTC-1	BCell	1.71281
001-018_R_COL_LP_5p_N1__CGAGCACTCTCCTATA-1	BCell	4.67637
001-018_R_COL_LP_5p_N1__TCGGTAACATGTCGAT-1	BCell	5.11405
001-018_R_COL_LP_5p_N1__TCGCGAGTCGCCAGCA-1	BCell	1.89337
001-018_R_COL_LP_5p_N1__GTCACAACACAGAGGT-1	BCell	2.87309
001-018_R_COL_LP_5p_N1__TGGACGCAGGGCTTGA-1	BCell	1.45349
001-018_R_COL_LP_5p_N1__CAGCAGCTCCGTACAA-1	BCell	1.71008
001-018_R_COL_LP_5p_N1__CACACAAGTTCAGGCC-1	BCell	1.47532
001-018_R_COL_LP_5p_N1__GTCACAACACAGGTTT-1	BCell	3.23974
001-018_R_COL_LP_5p_N1__AATCCAGGTTACGGAG-1	BCell	3.11441
001-018_R_COL_LP_5p_N1__GTCATTTTCTTGTTTG-1	BCell	3.84919
001-018_R_COL_LP_5p_N1__GATCAGTAGAGCCTAG-1	BCell	0.744067
001-018_R_COL_LP_5p_N1__CACCTTGGTACGCACC-1	BCell	2.89691
001-018_R_COL_LP_5p_N1__CGAGAAGCAGTGGGAT-1	BCell	0.514732
001-018_R_COL_LP_5p_N1__AAGTCTGTCGTTGACA-1	BCell	1.46665
001-018_R_COL_LP_5p_N1__CAGCTGGTCGCGATCG-1	BCell	2.97967
001-018_R_COL_LP_5p_N1__ACTGCTCGTCGACTGC-1	BCell	4.27834
001-018_R_COL_LP_5p_N1__GATCAGTGTAGCGCAA-1	BCell	4.17967
001-018_R_COL_LP_5p_N1__ACGGCCACACAACTGT-1	BCell	1.48012
001-018_R_COL_LP_5p_N1__GTGCTTCGTACTTGAC-1	BCell	1.19703
001-018_R_COL_LP_5p_N1__CACACTCAGAAGATTC-1	BCell	1.3791
001-018_R_COL_LP_5p_N1__CTAACTTCACATTTCT-1	BCell	2.5056
001-018_R_COL_LP_5p_N1__GCGCAACCAGCGAACA-1	BCell	1.72229
001-018_R_COL_LP_5p_N1__ACGCCGACATCACAAC-1	BCell	2.50821
001-018_R_COL_LP_5p_N1__TACTCATTCGGTCTAA-1	BCell	4.61202
001-018_R_COL_LP_5p_N1__GCAGTTAGTAAAGTCA-1	BCell	5.57297
001-018_R_COL_LP_5p_N1__TACACGAAGGCTCATT-1	BCell	1.1263
001-018_R_COL_LP_5p_N1__CTAGTGAGTACATGTC-1	BCell	3.07365
001-018_R_COL_LP_5p_N1__CGAGAAGGTGGCTCCA-1	BCell	2.95576
001-018_R_COL_LP_5p_N1__TCCACACAGGATCGCA-1	BCell	0.286462
001-018_R_COL_LP_5p_N1__CCTCTGATCAGAGACG-1	BCell	4.88702
001-018_R_COL_LP_5p_N1__TCTGGAATCGAATGCT-1	BCell	4.47264
001-018_R_COL_LP_5p_N1__TGAGAGGCAACACGCC-1	BCell	4.65814
001-018_R_COL_LP_5p_N1__TGTTCCGAGGAATTAC-1	BCell	2.63414
001-018_R_COL_LP_5p_N1__CTAAGACTCTGAGTGT-1	BCell	2.06502
001-018_R_COL_LP_5p_N1__ATCCACCAGTTCCACA-1	BCell	0.455044
001-018_R_COL_LP_5p_N1__ACCAGTAAGATCCGAG-1	BCell	2.49661
001-018_R_COL_LP_5p_N1__GGGTCTGTCACAACGT-1	BCell	1.86486
001-018_R_COL_LP_5p_N1__CTAAGACTCTTAACCT-1	BCell	3.17393
001-018_R_COL_LP_5p_N1__GACTAACTCTGCGACG-1	BCell	0.751935
001-018_R_COL_LP_5p_N1__ACTGAACGTAGAAAGG-1	BCell	3.37191
001-018_R_COL_LP_5p_N1__CCTACCACACCCAGTG-1	BCell	2.30118
001-018_R_COL_LP_5p_N1__CTCGGGAAGAGGTAGA-1	BCell	3.42447
001-018_R_COL_LP_5p_N1__GCCTCTACACGGCGTT-1	BCell	1.27187
001-018_R_COL_LP_5p_N1__AGGTCCGTCACTTATC-1	BCell	1.47249
001-018_R_COL_LP_5p_N1__GATCGATTCTCTGAGA-1	BCell	2.88782
001-018_R_COL_LP_5p_N1__TCCCGATTCTTTACGT-1	BCell	3.64204
001-018_R_COL_LP_5p_N1__CGTAGGCCAGGCAGTA-1	BCell	5.60612
001-018_R_COL_LP_5p_N1__AAAGATGTCTGAGTGT-1	BCell	1.29772
001-018_R_COL_LP_5p_N1__ACACCAATCGACAGCC-1	BCell	4.05772
001-018_R_COL_LP_5p_N1__CGTGAGCTCTGGAGCC-1	BCell	2.86112
001-018_R_COL_LP_5p_N1__CCTACACAGATCCGAG-1	BCell	2.34228
001-018_R_COL_LP_5p_N1__TTCCCAGTCCTGCTTG-1	BCell	3.07418
001-018_R_COL_LP_5p_N1__ACTGAGTCAAGGGTCA-1	BCell	4.06377
001-018_R_COL_LP_5p_N1__CTACCCATCATCGCTC-1	BCell	3.14186
001-018_R_COL_LP_5p_N1__CGGACTGAGCCACGTC-1	BCell	2.7371
001-018_R_COL_LP_5p_N1__AAGCCGCTCTCTGTCG-1	BCell	1.32681
001-018_R_COL_LP_5p_N1__TTGAACGCAGCGAACA-1	BCell	1.13256
001-018_R_COL_LP_5p_N1__TCTGGAAAGCTGAACG-1	BCell	0.861325
001-018_R_COL_LP_5p_N1__GTCACGGAGTTTAGGA-1	BCell	1.31559
001-018_R_COL_LP_5p_N1__AGTTGGTTCCCACTTG-1	BCell	2.07384
001-018_R_COL_LP_5p_N1__CACAGGCGTTACCGAT-1	BCell	1.66776
001-018_R_COL_LP_5p_N1__CTCGTCACACTTACGA-1	BCell	5.59589
001-018_R_COL_LP_5p_N1__GGAACTTCACTTCTGC-1	BCell	1.88905
001-018_R_COL_LP_5p_N1__GCTCCTATCCAGAGGA-1	BCell	0.84042
001-018_R_COL_LP_5p_N1__GACGGCTAGGTGCTAG-1	BCell	2.27033
001-018_R_COL_LP_5p_N1__GAAACTCGTTGGGACA-1	BCell	2.14296
001-018_R_COL_LP_5p_N1__GTATTCTTCGTACCGG-1	BCell	1.51893
001-018_R_COL_LP_5p_N1__AGAGCTTGTATCAGTC-1	BCell	3.22112
001-018_R_COL_LP_5p_N1__TCAACGATCTTCCTTC-1	BCell	2.05601
001-018_R_COL_LP_5p_N1__CGTGTCTGTCATCCCT-1	BCell	1.52179
001-018_R_COL_LP_5p_N1__TTAGTTCGTCTCCCTA-1	BCell	1.90614
001-018_R_COL_LP_5p_N1__AACTCAGTCATCTGTT-1	BCell	0.643795
001-018_R_COL_LP_5p_N1__TTTATGCCAATCGAAA-1	BCell	1.81095
001-018_R_COL_LP_5p_N1__ACTGCTCTCGCAGGCT-1	BCell	3.54507
001-018_R_COL_LP_5p_N1__CGGTTAATCGAGCCCA-1	BCell	4.2534
001-018_R_COL_LP_5p_N1__CGGGTCAAGTTTGCGT-1	BCell	1.28782
001-018_R_COL_LP_5p_N1__TGGGCGTAGAGTCTGG-1	BCell	1.23204
001-018_R_COL_LP_5p_N1__AGCCTAATCGGCGCAT-1	BCell	3.66068
001-018_R_COL_LP_5p_N1__ACACTGAGTGATGTCT-1	BCell	3.1058
001-018_R_COL_LP_5p_N1__GGACATTCAACACCTA-1	BCell	2.69928
001-018_R_COL_LP_5p_N1__GACCAATGTTTAGCTG-1	BCell	0.961294
001-018_R_COL_LP_5p_N1__AGTTGGTCATGACGGA-1	BCell	1.52381
001-018_R_COL_LP_5p_N1__GGAGCAATCATCTGCC-1	BCell	0.836
001-018_R_COL_LP_5p_N1__CGAGCCACAAGCCGCT-1	BCell	3.97057
001-018_R_COL_LP_5p_N1__GTGCATACAAGTTGTC-1	BCell	1.87141
001-018_R_COL_LP_5p_N1__CGATGTACACACGCTG-1	BCell	3.11036
001-018_R_COL_LP_5p_N1__TAGGCATTCCCTAATT-1	BCell	3.05651
001-018_R_COL_LP_5p_N1__CGTAGCGCACTGCCAG-1	BCell	2.88727
001-018_R_COL_LP_5p_N1__AACTCTTAGGGAAACA-1	BCell	2.48279
001-018_R_COL_LP_5p_N1__CTCTGGTCATTCCTGC-1	BCell	0.77114
001-018_R_COL_LP_5p_N1__TTAGGCAAGTGCGATG-1	BCell	3.82989
001-018_R_COL_LP_5p_N1__GAATAAGAGAGACTTA-1	BCell	2.90226
001-018_R_COL_LP_5p_N1__GACCTGGTCAGAGACG-1	BCell	3.11881
001-018_R_COL_LP_5p_N1__CCGTTCAGTCTAAAGA-1	BCell	1.44807
001-018_R_COL_LP_5p_N1__CTGTGCTAGTACTTGC-1	BCell	6.35513
001-018_R_COL_LP_5p_N1__GGCCGATCACTTAACG-1	BCell	3.04194
001-018_R_COL_LP_5p_N1__AACACGTAGCTGCAAG-1	BCell	1.59723
001-018_R_COL_LP_5p_N1__AACTGGTAGTGCGTGA-1	BCell	3.39011
001-018_R_COL_LP_5p_N1__ACATCAGCAATCTGCA-1	BCell	1.92098
001-018_R_COL_LP_5p_N1__CAGCTGGCAAGGTTCT-1	BCell	2.2301
001-018_R_COL_LP_5p_N1__CGGAGTCGTCTGATCA-1	BCell	1.43643
001-018_R_COL_LP_5p_N1__TCAGGTAAGGCTCTTA-1	BCell	3.93656
001-018_R_COL_LP_5p_N1__CGTTGGGCACAGTCGC-1	BCell	4.07524
001-018_R_COL_LP_5p_N1__AATCCAGGTGCATCTA-1	BCell	0.599964
001-018_R_COL_LP_5p_N1__CGTTAGACATCCGTGG-1	BCell	2.70943
001-018_R_COL_LP_5p_N1__GTAACTGTCTCGCATC-1	BCell	5.02501
001-018_R_COL_LP_5p_N1__AGCGTATAGATCTGAA-1	BCell	2.13984
001-018_R_COL_LP_5p_N1__ATAGACCCAAGGTTCT-1	BCell	2.09974
001-018_R_COL_LP_5p_N1__GGTGCGTCAACCGCCA-1	BCell	2.62424
001-018_R_COL_LP_5p_N1__ACGATGTTCCTAAGTG-1	BCell	3.07118
001-018_R_COL_LP_5p_N1__CATATTCGTTACGCGC-1	BCell	1.23949
001-018_R_COL_LP_5p_N1__GCAATCAGTTAGTGGG-1	BCell	1.8901
001-018_R_COL_LP_5p_N1__CGTCAGGCAGGTGCCT-1	BCell	3.25618
001-018_R_COL_LP_5p_N1__CTCGAAAGTCTAGCCG-1	BCell	1.98135
001-018_R_COL_LP_5p_N1__GGCCGATGTCGAACAG-1	BCell	4.35592
001-018_R_COL_LP_5p_N1__CGTAGGCGTCCTAGCG-1	BCell	2.80823
001-018_R_COL_LP_5p_N1__AAGACCTTCATGGTCA-1	BCell	1.30178
001-018_R_COL_LP_5p_N1__ACGCAGCGTGATAAGT-1	BCell	4.9678
001-018_R_COL_LP_5p_N1__CTGCTGTTCACGCATA-1	BCell	4.59877
001-018_R_COL_LP_5p_N1__ATCACGAGTCATATGC-1	BCell	1.25596
001-018_R_COL_LP_5p_N1__TTAACTCGTCTTGATG-1	BCell	3.15084
001-018_R_COL_LP_5p_N1__TCAATCTTCGTCACGG-1	BCell	1.8213
001-018_R_COL_LP_5p_N1__ACGTCAACAAGCGAGT-1	BCell	2.46796
001-018_R_COL_LP_5p_N1__CGGAGTCTCGGAGCAA-1	BCell	0.616706
001-018_R_COL_LP_5p_N1__CGGAGTCTCATGGTCA-1	BCell	3.28571
001-018_R_COL_LP_5p_N1__GCGCCAACAATGCCAT-1	BCell	3.27254
001-018_R_COL_LP_5p_N1__TGATTTCAGTGTTGAA-1	BCell	1.28864
001-018_R_COL_LP_5p_N1__CTACACCCACAACTGT-1	BCell	5.28408
001-018_R_COL_LP_5p_N1__CGCCAAGCATGTCCTC-1	BCell	5.97068
001-018_R_COL_LP_5p_N1__CTGTTTAAGAAACGAG-1	BCell	1.73812
001-018_R_COL_LP_5p_N1__GAGGTGAAGCACAGGT-1	BCell	4.66091
001-018_R_COL_LP_5p_N1__TTATGCTAGCGATGAC-1	BCell	0.828109
001-018_R_COL_LP_5p_N1__GAATAAGAGATCCCGC-1	BCell	2.03499
001-018_R_COL_LP_5p_N1__CGAACATGTGCTAGCC-1	BCell	2.68661
001-018_R_COL_LP_5p_N1__TTTCCTCCAGGAACGT-1	BCell	4.88385
001-018_R_COL_LP_5p_N1__ACACCAAAGCAATCTC-1	BCell	2.51641
001-018_R_COL_LP_5p_N1__ATAGACCGTGTGCCTG-1	BCell	0.227308
001-018_R_COL_LP_5p_N1__ATCGAGTTCTTGTACT-1	BCell	1.59232
001-018_R_COL_LP_5p_N1__ACTGCTCCAGTGAGTG-1	BCell	3.34687
001-018_R_COL_LP_5p_N1__GCTTCCATCGCACTCT-1	BCell	1.5185
001-018_R_COL_LP_5p_N1__ATGTGTGCATGCATGT-1	BCell	1.76376
001-018_R_COL_LP_5p_N1__GTCTTCGCATGAGCGA-1	BCell	1.75695
001-018_R_COL_LP_5p_N1__GCAAACTTCACCCTCA-1	BCell	2.6046
001-018_R_COL_LP_5p_N1__CCGGTAGCAACAACCT-1	BCell	1.61964
001-018_R_COL_LP_5p_N1__AATCCAGCACCGCTAG-1	BCell	2.10138
001-018_R_COL_LP_5p_N1__AAACCTGTCTAACTCT-1	BCell	3.8259
001-018_R_COL_LP_5p_N1__TTGACTTTCCGTCATC-1	BCell	2.71861
001-018_R_COL_LP_5p_N1__TGCCCTACACCTATCC-1	BCell	2.16764
001-018_R_COL_LP_5p_N1__CCTTCGAAGAGCTGGT-1	BCell	1.6678
001-018_R_COL_LP_5p_N1__GGGACCTGTCATACTG-1	BCell	2.20715
001-018_R_COL_LP_5p_N1__GAATAAGAGTCAAGCG-1	BCell	1.17537
001-018_R_COL_LP_5p_N1__TCTCATAAGCTTTGGT-1	BCell	1.53117
001-018_R_COL_LP_5p_N1__ATCCGAACAGGGTTAG-1	BCell	2.73839
001-018_R_COL_LP_5p_N1__TTGGCAACAGCCTGTG-1	BCell	3.17784
001-018_R_COL_LP_5p_N1__GATCGTAGTAAGGGAA-1	BCell	2.62268
001-018_R_COL_LP_5p_N1__AACTTTCAGATCTGCT-1	BCell	2.92985
001-018_R_COL_LP_5p_N1__CAGCTAAAGTGTACCT-1	BCell	3.01112
001-018_R_COL_LP_5p_N1__GAGTCCGGTAGAGGAA-1	BCell	2.2133
001-018_R_COL_LP_5p_N1__TGAGCATCATGCCTAA-1	BCell	3.36317
001-018_R_COL_LP_5p_N1__CACCACTCAAAGCAAT-1	BCell	2.48033
001-018_R_COL_LP_5p_N1__TTAGTTCCAAGGTTTC-1	BCell	4.53529
001-018_R_COL_LP_5p_N1__CTCGGAGTCCTTGACC-1	BCell	1.03476
001-018_R_COL_LP_5p_N1__CGTGTCTCAGTGGGAT-1	BCell	1.77455
001-018_R_COL_LP_5p_N1__GCTCCTAAGGCTCTTA-1	BCell	3.02018
001-018_R_COL_LP_5p_N1__GTACGTACACAGGCCT-1	BCell	4.43896
001-018_R_COL_LP_5p_N1__TGAGCCGAGAAACGCC-1	BCell	1.97532
001-018_R_COL_LP_5p_N1__GCTCCTAAGATCGGGT-1	BCell	0.796149
001-018_R_COL_LP_5p_N1__TGGGAAGTCCGCAAGC-1	BCell	2.27129
001-018_R_COL_LP_5p_N1__CCGTTCACAGTGGAGT-1	BCell	4.09515
001-018_R_COL_LP_5p_N1__CACAGGCAGACGACGT-1	BCell	4.93009
001-018_R_COL_LP_5p_N1__GTCCTCACACCATGTA-1	BCell	1.81888
001-018_R_COL_LP_5p_N1__CACCTTGCATCCGCGA-1	BCell	3.56994
001-018_R_COL_LP_5p_N1__GCGCAGTCAGCTGTAT-1	BCell	3.90752
001-018_R_COL_LP_5p_N1__CAAGAAACACGTCAGC-1	BCell	1.70438
001-018_R_COL_LP_5p_N1__ACGCCGACAATCAGAA-1	BCell	1.48717
001-018_R_COL_LP_5p_N1__AGGCCGTGTAAGTTCC-1	BCell	2.40835
001-018_R_COL_LP_5p_N1__ACTGTCCGTCTAGTCA-1	BCell	2.95156
001-018_R_COL_LP_5p_N1__GTGTTAGTCTGTTTGT-1	BCell	2.5325
001-018_R_COL_LP_5p_N1__CACATTTGTCGCTTCT-1	BCell	2.02313
001-018_R_COL_LP_5p_N1__CTCTACGAGTGGAGAA-1	BCell	1.91996
001-018_R_COL_LP_5p_N1__CCTATTATCAACGGGA-1	BCell	2.60996
001-018_R_COL_LP_5p_N1__TGAGAGGGTGGGTATG-1	BCell	6.2317
001-018_R_COL_LP_5p_N1__AAGTCTGTCTTGCCGT-1	BCell	3.14691
001-018_R_COL_LP_5p_N1__TACGGATCAGTTCATG-1	BCell	3.20705
001-018_R_COL_LP_5p_N1__TGCCAAAGTCTAGGTT-1	BCell	2.42909
001-018_R_COL_LP_5p_N1__CGTCTACGTAGCTTGT-1	BCell	0.938652
001-018_R_COL_LP_5p_N1__GCTTCCAGTTACGACT-1	BCell	1.39691
001-018_R_COL_LP_5p_N1__GTGCGGTCACCATGTA-1	BCell	2.15954
001-018_R_COL_LP_5p_N1__TCTGAGAAGCTACCGC-1	BCell	2.35441
001-018_R_COL_LP_5p_N1__TCTTTCCAGCCGTCGT-1	BCell	1.74038
001-018_R_COL_LP_5p_N1__TTATGCTTCAGCCTAA-1	BCell	0.768637
001-018_R_COL_LP_5p_N1__ACGTCAATCTTCGGTC-1	BCell	0.646663
001-018_R_COL_LP_5p_N1__CATCGGGAGGGATCTG-1	BCell	1.07479
001-018_R_COL_LP_5p_N1__CGTGTAAGTAATCACC-1	BCell	4.02334
001-018_R_COL_LP_5p_N1__CAACTAGTCGGATGGA-1	BCell	0.77916
001-018_R_COL_LP_5p_N1__CATGACACATCCGCGA-1	BCell	2.14721
001-018_R_COL_LP_5p_N1__TTCTTAGAGCTGCAAG-1	BCell	2.27462
001-018_R_COL_LP_5p_N1__AGATTGCTCTACTATC-1	BCell	2.15668
001-018_R_COL_LP_5p_N1__AGCTCTCTCCCTTGTG-1	BCell	3.11636
001-018_R_COL_LP_5p_N1__TGACGGCCAGCATACT-1	BCell	1.08217
001-018_R_COL_LP_5p_N1__TGAGAGGCATAAAGGT-1	BCell	6.38859
001-018_R_COL_LP_5p_N1__ACATGGTTCCGTAGTA-1	BCell	0.382165
001-018_R_COL_LP_5p_N1__GGCTGGTTCTATCGCC-1	BCell	7.34917
001-018_R_COL_LP_5p_N1__TCAACGAGTAAATGTG-1	BCell	4.49436
001-018_R_COL_LP_5p_N1__GGGATGAGTAGGCATG-1	BCell	2.73162
001-018_R_COL_LP_5p_N1__CAAGAAAAGCAATCTC-1	BCell	2.68302
001-018_R_COL_LP_5p_N1__TTAGTTCTCCTTTCGG-1	BCell	2.8429
001-018_R_COL_LP_5p_N1__CCTTACGCACGCATCG-1	BCell	1.97804
001-018_R_COL_LP_5p_N1__TCAACGAAGTCCGGTC-1	BCell	1.58057
001-018_R_COL_LP_5p_N1__CTCGAAATCCGCATAA-1	BCell	3.44917
001-018_R_COL_LP_5p_N1__GTGTGCGTCTGAAAGA-1	BCell	0.549706
001-018_R_COL_LP_5p_N1__ATTTCTGCAACGATCT-1	BCell	2.63845
001-018_R_COL_LP_5p_N1__TGCGCAGCAGGTGGAT-1	BCell	2.04312
001-018_R_COL_LP_5p_N1__GGGCACTTCAGCCTAA-1	BCell	1.77672
001-018_R_COL_LP_5p_N1__AAGGAGCGTTTAGCTG-1	BCell	2.39295
001-018_R_COL_LP_5p_N1__GAAATGATCTGGTTCC-1	BCell	3.85475
001-018_R_COL_LP_5p_N1__CATGACACAAGGCTCC-1	BCell	1.53445
001-018_R_COL_LP_5p_N1__TCTGAGATCGTTTGCC-1	BCell	1.55084
001-018_R_COL_LP_5p_N1__TGAGGGAGTAAACACA-1	BCell	1.71848
001-018_R_COL_LP_5p_N1__CTAGAGTTCTTTAGTC-1	BCell	1.9304
001-018_R_COL_LP_5p_N1__ACTGCTCAGCCAGTTT-1	BCell	0.992802
001-018_R_COL_LP_5p_N1__GAATAAGGTTGTCGCG-1	BCell	1.82698
001-018_R_COL_LP_5p_N1__GTCCTCATCTCTTGAT-1	BCell	1.89098
001-018_R_COL_LP_5p_N1__ACTGAGTGTCTTCAAG-1	BCell	2.16028
001-018_R_COL_LP_5p_N1__CTCTACGTCGGACAAG-1	BCell	3.04129
001-018_R_COL_LP_5p_N1__TAGTTGGCACCAGCAC-1	BCell	3.00616
001-018_R_COL_LP_5p_N1__GGGCATCGTGGCGAAT-1	BCell	3.53772
001-018_R_COL_LP_5p_N1__TCTTTCCTCATTTGGG-1	BCell	1.9419
001-018_R_COL_LP_5p_N1__TGTCCCACACCGTTGG-1	BCell	3.69616
001-018_R_COL_LP_5p_N1__GCGGGTTGTTTCCACC-1	BCell	6.28987
001-018_R_COL_LP_5p_N1__GTGAAGGCACGACTCG-1	BCell	0.638039
001-018_R_COL_LP_5p_N1__GTACTTTGTACGCACC-1	BCell	1.72524
001-018_R_COL_LP_5p_N1__CTTTGCGCACGAAAGC-1	BCell	1.50826
001-018_R_COL_LP_5p_N1__TTTATGCCACCGGAAA-1	BCell	-0.514943
001-018_R_COL_LP_5p_N1__GAAGCAGTCGAGAACG-1	BCell	2.26117
001-018_R_COL_LP_5p_N1__CTACGTCGTTCCTCCA-1	BCell	2.25578
001-018_R_COL_LP_5p_N1__CAGAATCCACGAGGTA-1	BCell	2.86806
001-018_R_COL_LP_5p_N1__TGACGGCGTATTAGCC-1	BCell	0.77439
001-018_R_COL_LP_5p_N1__AAAGTAGGTTCCATGA-1	BCell	2.15054
001-018_R_COL_LP_5p_N1__ACGGAGAGTTACGACT-1	BCell	0.45541
001-018_R_COL_LP_5p_N1__CCCTCCTAGGAATGGA-1	BCell	4.36266
001-018_R_COL_LP_5p_N1__AGGGAGTAGCTGCAAG-1	BCell	1.07249
001-018_R_COL_LP_5p_N1__GATGAAAAGTTGAGTA-1	BCell	4.38717
001-018_R_COL_LP_5p_N1__ACCAGTACATAGAAAC-1	BCell	5.18687
001-018_R_COL_LP_5p_N1__CAGCATACAGCCTTTC-1	BCell	0.124088
001-018_R_COL_LP_5p_N1__GCGGGTTCAGCTGCAC-1	BCell	1.58359
001-018_R_COL_LP_5p_N1__CGCCAAGGTGTGTGCC-1	BCell	2.93539
001-018_R_COL_LP_5p_N1__TGGCTGGAGACCTAGG-1	BCell	3.81377
001-018_R_COL_LP_5p_N1__CAGGTGCTCGTCTGCT-1	BCell	1.32717
001-018_R_COL_LP_5p_N1__CACAAACGTTGAGGTG-1	BCell	1.3736
001-018_R_COL_LP_5p_N1__ATTTCTGAGAAGGCCT-1	BCell	1.55826
001-018_R_COL_LP_5p_N1__GTAACGTGTGTGGTTT-1	BCell	4.00073
001-018_R_COL_LP_5p_N1__AGAATAGAGAGACTAT-1	BCell	1.73005
001-018_R_COL_LP_5p_N1__GATGAGGAGGGCTCTC-1	BCell	3.40693
001-018_R_COL_LP_5p_N1__AGAGCGAAGGTAGCTG-1	BCell	1.29008
001-018_R_COL_LP_5p_N1__AAGGCAGGTAGCGCTC-1	BCell	1.14261
001-018_R_COL_LP_5p_N1__CCATGTCAGCAGCCTC-1	BCell	5.03338
001-018_R_COL_LP_5p_N1__AGCTCTCTCTAAGCCA-1	BCell	0.625008
001-018_R_COL_LP_5p_N1__GTCGGGTGTAAGGGAA-1	BCell	1.72339
001-018_R_COL_LP_5p_N1__TCAGCAACACGCCAGT-1	BCell	2.8196
001-018_R_COL_LP_5p_N1__GAACCTATCTTAACCT-1	BCell	1.73806
001-018_R_COL_LP_5p_N1__CATCAGAGTTTGGGCC-1	BCell	1.61178
001-018_R_COL_LP_5p_N1__CACATAGAGTGTCCAT-1	BCell	2.21673
001-018_R_COL_LP_5p_N1__GAAGCAGAGATCCCAT-1	BCell	0.291505
001-018_R_COL_LP_5p_N1__GCAAACTAGGGATGGG-1	BCell	1.07961
001-018_R_COL_LP_5p_N1__CCCAATCGTACAGCAG-1	BCell	1.28378
001-018_R_COL_LP_5p_N1__CTGAAACTCACGATGT-1	BCell	2.108
001-018_R_COL_LP_5p_N1__CTGCTGTGTTGGAGGT-1	BCell	3.2936
001-018_R_COL_LP_5p_N1__CAGATCACAAGAAAGG-1	BCell	2.15698
001-018_R_COL_LP_5p_N1__CGTCAGGGTTGGTAAA-1	BCell	5.1755
001-018_R_COL_LP_5p_N1__GGGAATGAGCTGTCTA-1	BCell	0.358845
001-018_R_COL_LP_5p_N1__GCAATCATCCATTCTA-1	BCell	4.64807
001-018_R_COL_LP_5p_N1__TGTGTTTCACTCAGGC-1	BCell	2.51114
001-018_R_COL_LP_5p_N1__TCGTACCGTCTAAAGA-1	BCell	1.40085
001-018_R_COL_LP_5p_N1__TCCCGATGTAATAGCA-1	BCell	2.19021
001-018_R_COL_LP_5p_N1__AAACCTGGTTGAGGTG-1	BCell	1.90114
001-018_R_COL_LP_5p_N1__GGGATGAAGAAACCAT-1	BCell	2.59961
001-018_R_COL_LP_5p_N1__AGAGCGAGTCCCTACT-1	BCell	1.23296
001-018_R_COL_LP_5p_N1__GCTCTGTAGCACAGGT-1	BCell	2.50402
001-018_R_COL_LP_5p_N1__TCAGATGAGCGTAATA-1	BCell	0.799573
001-018_R_COL_LP_5p_N1__GTTAAGCAGCGTGTCC-1	BCell	1.13383
001-018_R_COL_LP_5p_N1__CGAGCCAAGTCCAGGA-1	BCell	1.82682
001-018_R_COL_LP_5p_N1__TCACGAACATTTCAGG-1	BCell	1.10425
001-018_R_COL_LP_5p_N1__CCACCTAGTGTGGCTC-1	BCell	1.55987
001-018_R_COL_LP_5p_N1__TAAGAGATCGCCATAA-1	BCell	-0.0634404
001-018_R_COL_LP_5p_N1__CATTCGCCATCACGAT-1	BCell	2.80543
001-018_R_COL_LP_5p_N1__CTGCCTACAAATTGCC-1	BCell	0.0751754
001-018_R_COL_LP_5p_N1__CGCGTTTCATCCTAGA-1	BCell	3.23433
001-018_R_COL_LP_5p_N1__AGCTTGACATCAGTAC-1	BCell	1.36635
001-018_R_COL_LP_5p_N1__CAGTAACCATACTCTT-1	BCell	2.46981
001-018_R_COL_LP_5p_N1__ACCTTTAAGTCATGCT-1	BCell	3.49742
001-018_R_COL_LP_5p_N1__AACCGCGTCGGCGGTT-1	BCell	2.12973
001-018_R_COL_LP_5p_N1__TACCTTACACATAACC-1	BCell	3.08183
001-018_R_COL_LP_5p_N1__AACGTTGAGCTCAACT-1	BCell	0.584368
001-018_R_COL_LP_5p_N1__CGATCGGCATTAGCCA-1	BCell	2.09991
001-018_R_COL_LP_5p_N1__ACTGAACCACATGACT-1	BCell	1.44973
001-018_R_COL_LP_5p_N1__GGTGAAGGTCAGCTAT-1	BCell	1.25479
001-018_R_COL_LP_5p_N1__CTGCGGAAGAGGTTAT-1	BCell	-0.221842
001-018_R_COL_LP_5p_N1__ACGGCCATCCTTTCTC-1	BCell	2.34651
001-018_R_COL_LP_5p_N1__TCAGCTCAGTCCCACG-1	BCell	1.89607
001-018_R_COL_LP_5p_N1__CGATTGAAGTGTACTC-1	BCell	3.75894
001-018_R_COL_LP_5p_N1__AGATTGCGTTATCGGT-1	BCell	4.7832
001-018_R_COL_LP_5p_N1__TGATTTCCATTCTTAC-1	BCell	1.31661
001-018_R_COL_LP_5p_N1__TATCTCATCCAAGTAC-1	BCell	2.56204
001-018_R_COL_LP_5p_N1__CTTAGGAAGGCTCATT-1	BCell	0.667968
001-018_R_COL_LP_5p_N1__TGACTTTAGCAGGTCA-1	BCell	1.68502
001-018_R_COL_LP_5p_N1__CTGCTGTCAGCTGTAT-1	BCell	3.40672
001-018_R_COL_LP_5p_N1__TCTGGAATCGCTGATA-1	BCell	2.84844
001-018_R_COL_LP_5p_N1__GTACTCCAGAAACCGC-1	BCell	2.0139
001-018_R_COL_LP_5p_N1__CATTATCTCTGAGGGA-1	BCell	6.15528
001-018_R_COL_LP_5p_N1__GATGAGGAGCGGCTTC-1	BCell	0.444521
001-018_R_COL_LP_5p_N1__TAAGCGTGTCCGAACC-1	BCell	3.7998
001-018_R_COL_LP_5p_N1__AAAGTAGGTGGGTCAA-1	BCell	1.58879
001-018_R_COL_LP_5p_N1__ACGGGTCTCCCTTGTG-1	BCell	1.98714
001-018_R_COL_LP_5p_N1__GTGTGCGCAATTGCTG-1	BCell	0.181668
001-018_R_COL_LP_5p_N1__GGAACTTCATGTCTCC-1	BCell	5.44613
001-018_R_COL_LP_5p_N1__ACATCAGGTCGGATCC-1	BCell	3.68472
001-018_R_COL_LP_5p_N1__ATGTGTGCAGCCTGTG-1	BCell	0.228016
001-018_R_COL_LP_5p_N1__TGCCAAAAGTGGGATC-1	BCell	1.79661
001-018_R_COL_LP_5p_N1__CCACTACGTAGGACAC-1	BCell	1.15807
001-018_R_COL_LP_5p_N1__GACGCGTTCATCATTC-1	BCell	1.49514
001-018_R_COL_LP_5p_N1__CAGCCGAGTTCACGGC-1	BCell	1.04892
001-018_R_COL_LP_5p_N1__CTACGTCCATATGAGA-1	BCell	6.29863
001-018_R_COL_LP_5p_N1__GCTGCTTGTGTTAAGA-1	BCell	4.25896
001-018_R_COL_LP_5p_N1__GGGAATGTCTCTGCTG-1	BCell	3.01556
001-018_R_COL_LP_5p_N1__TGGACGCGTCTAAAGA-1	BCell	0.59296
001-018_R_COL_LP_5p_N1__CGTCAGGCATTCACTT-1	BCell	0.413339
001-018_R_COL_LP_5p_N1__TACGGTAAGGGTGTGT-1	BCell	0.21128
001-018_R_COL_LP_5p_N1__TACACGACATGTCTCC-1	BCell	1.3485
001-018_R_COL_LP_5p_N1__GTCGGGTGTTACCGAT-1	BCell	0.66305
001-018_R_COL_LP_5p_N1__CCCATACCACATTTCT-1	BCell	4.9713
001-018_R_COL_LP_5p_N1__TTGTAGGAGAGAGCTC-1	BCell	4.53004
001-018_R_COL_LP_5p_N1__GCACATACACAAGACG-1	BCell	3.96592
001-018_R_COL_LP_5p_N1__CTGAAGTTCGCGGATC-1	BCell	3.31092
001-018_R_COL_LP_5p_N1__GGTGAAGAGTACCGGA-1	BCell	1.04078
001-018_R_COL_LP_5p_N1__ACACTGAGTAGCGCTC-1	BCell	0.381427
001-018_R_COL_LP_5p_N1__GTGTGCGGTTCCACAA-1	BCell	2.23268
001-018_R_COL_LP_5p_N1__CATTCGCGTAGGACAC-1	BCell	3.00467
001-018_R_COL_LP_5p_N1__ACATACGGTAGCGTGA-1	BCell	2.38839
001-018_R_COL_LP_5p_N1__CAAGGCCCATCTACGA-1	BCell	2.38808
001-018_R_COL_LP_5p_N1__GGGTTGCGTTTGGGCC-1	BCell	1.67048
001-018_R_COL_LP_5p_N1__TCGCGTTGTCTGCGGT-1	BCell	1.78408
001-018_R_COL_LP_5p_N1__TCTGAGATCGGAAATA-1	BCell	0.907764
001-018_R_COL_LP_5p_N1__CGTGTAACACTGCCAG-1	BCell	5.47506
001-018_R_COL_LP_5p_N1__CATCGGGGTCTTGTCC-1	BCell	3.23186
001-018_R_COL_LP_5p_N1__CATCGGGAGCAGGTCA-1	BCell	1.11605
001-018_R_COL_LP_5p_N1__GGGATGAAGAAACGAG-1	BCell	0.718162
001-018_R_COL_LP_5p_N1__ACACTGAGTCAGCTAT-1	BCell	1.97864
001-018_R_COL_LP_5p_N1__ATGAGGGAGCGTGTCC-1	BCell	1.26455
001-018_R_COL_LP_5p_N1__TGAAAGATCGGAAACG-1	BCell	2.33936
001-018_R_COL_LP_5p_N1__GAGTCCGGTATATGGA-1	BCell	1.82205
001-018_R_COL_LP_5p_N1__TGGGAAGAGTTCGCAT-1	BCell	0.214154
001-018_R_COL_LP_5p_N1__TACGGGCTCGCCTGAG-1	BCell	1.95563
001-018_R_COL_LP_5p_N1__AGGCCACAGAGGACGG-1	BCell	3.14947
001-018_R_COL_LP_5p_N1__AGCGTCGCATCGACGC-1	BCell	4.36056
001-018_R_COL_LP_5p_N1__GTCTCGTGTGCAGTAG-1	BCell	1.89145
001-022_R_COL_LP_5p_N1__CACCAGGGTCTCTTAT-1	BCell	0.457135
001-022_R_COL_LP_5p_N1__GCGAGAACACGGTAAG-1	BCell	3.27035
001-022_R_COL_LP_5p_N1__TCATTACTCAACACTG-1	BCell	3.95122
001-022_R_COL_LP_5p_N1__CCTATTACACCATCCT-1	BCell	1.67743
001-022_R_COL_LP_5p_N1__ATGCGATCAATAGCAA-1	BCell	5.62946
001-022_R_COL_LP_5p_N1__CAGCTAACATTAGCCA-1	BCell	0.592895
001-022_R_COL_LP_5p_N1__ATTCTACCACGGACAA-1	BCell	1.85913
001-022_R_COL_LP_5p_N1__TCCACACTCGCAAACT-1	BCell	2.77048
001-022_R_COL_LP_5p_N1__AAACGGGTCTGTCTCG-1	BCell	3.80647
001-022_R_COL_LP_5p_N1__GACTAACGTACGCACC-1	BCell	5.07557
001-022_R_COL_LP_5p_N1__TCAGGTAAGTTAGGTA-1	BCell	2.03736
001-022_R_COL_LP_5p_N1__CTGATCCTCATTTGGG-1	BCell	3.07794
001-022_R_COL_LP_5p_N1__TAAACCGGTATCGCAT-1	BCell	2.90272
001-022_R_COL_LP_5p_N1__GTCCTCACACCACCAG-1	BCell	1.62599
001-022_R_COL_LP_5p_N1__TCAGCAAGTTAGGGTG-1	BCell	1.87975
001-022_R_COL_LP_5p_N1__TCAGATGAGTCAATAG-1	BCell	3.57915
001-022_R_COL_LP_5p_N1__ATCTGCCAGTTGAGAT-1	BCell	2.85884
001-022_R_COL_LP_5p_N1__ATTCTACGTTACCAGT-1	BCell	2.98257
001-022_R_COL_LP_5p_N1__ATGAGGGAGTACACCT-1	BCell	1.55644
001-022_R_COL_LP_5p_N1__CCTTTCTTCTACTCAT-1	BCell	1.68732
001-022_R_COL_LP_5p_N1__TGCGGGTTCCACGCAG-1	BCell	1.97324
001-022_R_COL_LP_5p_N1__GGGAGATTCCACGTGG-1	BCell	2.09742
001-022_R_COL_LP_5p_N1__GACCAATAGAGGTTGC-1	BCell	1.84587
001-022_R_COL_LP_5p_N1__CTCTAATCATGCCCGA-1	BCell	2.78313
001-022_R_COL_LP_5p_N1__CGCTGGATCAGCAACT-1	BCell	4.92128
001-022_R_COL_LP_5p_N1__CGCCAAGTCCGTAGGC-1	BCell	2.008
001-022_R_COL_LP_5p_N1__TTTGTCAAGGATGTAT-1	BCell	2.09732
001-022_R_COL_LP_5p_N1__TCTGGAAAGTGAACAT-1	BCell	1.60306
001-022_R_COL_LP_5p_N1__ATCTACTAGACTAGAT-1	BCell	4.30815
001-022_R_COL_LP_5p_N1__GACTAACGTTCCGTCT-1	BCell	4.90229
001-022_R_COL_LP_5p_N1__TCGCGTTGTTACGTCA-1	BCell	4.26639
001-022_R_COL_LP_5p_N1__TACACGAGTGTTAAGA-1	BCell	4.502
001-022_R_COL_LP_5p_N1__GGGAATGTCACCACCT-1	BCell	2.46243
001-022_R_COL_LP_5p_N1__ACATCAGTCACTGGGC-1	BCell	4.20652
001-022_R_COL_LP_5p_N1__ACATGGTTCGAACTGT-1	BCell	4.30824
001-022_R_COL_LP_5p_N1__AAAGTAGTCTGTCAAG-1	BCell	3.31434
001-022_R_COL_LP_5p_N1__CCTAGCTCAACGCACC-1	BCell	1.87648
001-022_R_COL_LP_5p_N1__ACGAGCCGTCTTGATG-1	BCell	2.13127
001-022_R_COL_LP_5p_N1__CCCTCCTAGAAAGTGG-1	BCell	0.494985
001-022_R_COL_LP_5p_N1__CAAGTTGAGGCTACGA-1	BCell	5.66906
001-022_R_COL_LP_5p_N1__TACTTGTAGCTAGTTC-1	BCell	3.48245
001-022_R_COL_LP_5p_N1__AGGCCACTCGAATGGG-1	BCell	3.5967
001-022_R_COL_LP_5p_N1__CACAAACCATAGAAAC-1	BCell	2.31175
001-022_R_COL_LP_5p_N1__TCCCGATCATCACAAC-1	BCell	4.5422
001-022_R_COL_LP_5p_N1__GATCTAGAGACCACGA-1	BCell	1.85188
001-022_R_COL_LP_5p_N1__CCATGTCAGTCGTTTG-1	BCell	2.47731
001-022_R_COL_LP_5p_N1__AGAATAGAGTAGCCGA-1	BCell	5.11994
001-022_R_COL_LP_5p_N1__TCTTTCCCAAGCCGTC-1	BCell	2.04282
001-022_R_COL_LP_5p_N1__CTGCCTACAGCTCCGA-1	BCell	3.72785
001-022_R_COL_LP_5p_N1__GGAATAACACTACAGT-1	BCell	4.03242
001-022_R_COL_LP_5p_N1__CACACAAAGATAGCAT-1	BCell	3.08121
001-022_R_COL_LP_5p_N1__CACAGTACACAGGAGT-1	BCell	3.61383
001-022_R_COL_LP_5p_N1__ATAGACCCATCGGACC-1	BCell	2.25781
001-022_R_COL_LP_5p_N1__AGTGTCATCATCGATG-1	BCell	5.48471
001-022_R_COL_LP_5p_N1__GGCAATTAGACTAGAT-1	BCell	3.10607
001-022_R_COL_LP_5p_N1__TGAGGGACAAGACGTG-1	BCell	3.9158
001-022_R_COL_LP_5p_N1__AACTCTTTCGACGGAA-1	BCell	0.959153
001-022_R_COL_LP_5p_N1__CACCACTTCATCACCC-1	BCell	0.852928
001-022_R_COL_LP_5p_N1__CACTCCACATTTCACT-1	BCell	1.90032
001-022_R_COL_LP_5p_N1__CTTTGCGTCTACGAGT-1	BCell	1.00526
001-022_R_COL_LP_5p_N1__AGCGTATAGGACTGGT-1	BCell	3.25526
001-022_R_COL_LP_5p_N1__CTACACCGTCTAGGTT-1	BCell	4.39441
001-022_R_COL_LP_5p_N1__CACACTCCACAGTCGC-1	BCell	2.4574
001-022_R_COL_LP_5p_N1__CATGGCGTCAGTCAGT-1	BCell	2.78486
001-022_R_COL_LP_5p_N1__CTACATTCATTAGGCT-1	BCell	2.93687
001-022_R_COL_LP_5p_N1__CGTTAGAGTAGTACCT-1	BCell	4.5058
001-022_R_COL_LP_5p_N1__GTAACGTAGAAGGACA-1	BCell	4.41439
001-022_R_COL_LP_5p_N1__TCGCGAGGTCGATTGT-1	BCell	1.79657
001-022_R_COL_LP_5p_N1__GACCAATTCGTCCGTT-1	BCell	3.61235
001-022_R_COL_LP_5p_N1__CCTCAGTCATACCATG-1	BCell	2.79622
001-022_R_COL_LP_5p_N1__GGTGTTACAGACAAAT-1	BCell	1.90413
001-022_R_COL_LP_5p_N1__GTAACGTAGAGGGATA-1	BCell	2.1535
001-022_R_COL_LP_5p_N1__GGATTACGTTAAAGTG-1	BCell	2.31494
001-022_R_COL_LP_5p_N1__AGGCCACCAAGACACG-1	BCell	1.5889
001-022_R_COL_LP_5p_N1__GCGGGTTCATGCATGT-1	BCell	2.04296
001-022_R_COL_LP_5p_N1__ACTATCTCAGTTCATG-1	BCell	4.43001
001-022_R_COL_LP_5p_N1__GCCAAATAGCTCCTCT-1	BCell	1.20394
001-022_R_COL_LP_5p_N1__TGCGGGTTCTACCAGA-1	BCell	5.34747
001-022_R_COL_LP_5p_N1__ACTTACTAGCGATGAC-1	BCell	3.67427
001-022_R_COL_LP_5p_N1__AAAGCAAGTATAGGTA-1	BCell	3.08522
001-022_R_COL_LP_5p_N1__GATGAGGTCATCGATG-1	BCell	0.547224
001-022_R_COL_LP_5p_N1__GTCCTCAGTACCGTTA-1	BCell	1.80867
001-022_R_COL_LP_5p_N1__CGGAGTCTCTGTTTGT-1	BCell	1.789
001-022_R_COL_LP_5p_N1__CTAGAGTAGAGTCTGG-1	BCell	2.32935
001-022_R_COL_LP_5p_N1__ATCATCTCAAGCCATT-1	BCell	1.4289
001-022_R_COL_LP_5p_N1__CGTGTCTTCCGCAGTG-1	BCell	3.92503
001-022_R_COL_LP_5p_N1__GTCACAACATCTATGG-1	BCell	2.62918
001-022_R_COL_LP_5p_N1__ATCACGATCAGTACGT-1	BCell	2.65103
001-022_R_COL_LP_5p_N1__CTCTGGTGTGCATCTA-1	BCell	2.72462
001-022_R_COL_LP_5p_N1__CGGCTAGCATAGGATA-1	BCell	2.37576
001-022_R_COL_LP_5p_N1__ACCTTTATCCGAATGT-1	BCell	0.951475
001-022_R_COL_LP_5p_N1__GAACATCCATGGTAGG-1	BCell	2.24252
001-022_R_COL_LP_5p_N1__ACACCAAAGACCTAGG-1	BCell	2.22337
001-022_R_COL_LP_5p_N1__AGCATACGTGACGGTA-1	BCell	2.05199
001-022_R_COL_LP_5p_N1__GTGCGGTTCAACACAC-1	BCell	1.98046
001-022_R_COL_LP_5p_N1__CGATGTAGTTCTGTTT-1	BCell	3.70976
001-022_R_COL_LP_5p_N1__GCGACCAAGTACGTAA-1	BCell	1.83418
001-022_R_COL_LP_5p_N1__CTTAACTCACTTACGA-1	BCell	3.95567
001-022_R_COL_LP_5p_N1__TGGTTAGAGGGCTTCC-1	BCell	2.06901
001-022_R_COL_LP_5p_N1__TTGACTTAGGAGTTGC-1	BCell	2.18469
001-022_R_COL_LP_5p_N1__TGGCTGGTCTGTGCAA-1	BCell	3.36681
001-022_R_COL_LP_5p_N1__AGGGATGGTCCTGCTT-1	BCell	1.93208
001-022_R_COL_LP_5p_N1__TTAGTTCGTTGACGTT-1	BCell	5.15727
001-022_R_COL_LP_5p_N1__CCTTCGATCTTGCAAG-1	BCell	1.40181
001-022_R_COL_LP_5p_N1__TCCCGATAGTATCTCG-1	BCell	2.58164
001-022_R_COL_LP_5p_N1__TTCGAAGCAACACCTA-1	BCell	4.39771
001-022_R_COL_LP_5p_N1__TGACTTTCACGGATAG-1	BCell	2.33488
001-022_R_COL_LP_5p_N1__CTGCCTACACAGACAG-1	BCell	4.56369
001-022_R_COL_LP_5p_N1__GCATGTATCTAACGGT-1	BCell	1.33621
001-022_R_COL_LP_5p_N1__CCAATCCTCCTAAGTG-1	BCell	3.54026
001-022_R_COL_LP_5p_N1__CCTTCGATCACTCCTG-1	BCell	3.08666
001-022_R_COL_LP_5p_N1__GAAACTCCACTTCGAA-1	BCell	4.19927
001-022_R_COL_LP_5p_N1__ACGCCGATCGTTTGCC-1	BCell	3.57288
001-022_R_COL_LP_5p_N1__TCATTACGTAGCAAAT-1	BCell	5.94718
001-022_R_COL_LP_5p_N1__CATGACACATATACCG-1	BCell	2.32754
001-022_R_COL_LP_5p_N1__GATGCTATCCACTGGG-1	BCell	4.37765
001-022_R_COL_LP_5p_N1__CTACATTTCCTTGCCA-1	BCell	5.05284
001-022_R_COL_LP_5p_N1__CATCCACGTACTCTCC-1	BCell	3.50325
001-022_R_COL_LP_5p_N1__TAGCCGGTCTACCAGA-1	BCell	0.651565
001-022_R_COL_LP_5p_N1__TCAGGATCATGCTAGT-1	BCell	3.91634
001-022_R_COL_LP_5p_N1__AGGTCATGTGCCTTGG-1	BCell	3.32035
001-022_R_COL_LP_5p_N1__GCTGCTTGTAGCGTAG-1	BCell	1.39944
001-022_R_COL_LP_5p_N1__CCTACCACAAGTAGTA-1	BCell	2.68592
001-022_R_COL_LP_5p_N1__CCTACACTCACAATGC-1	BCell	2.21123
001-022_R_COL_LP_5p_N1__GCCAAATGTGACTACT-1	BCell	5.07794
001-022_R_COL_LP_5p_N1__CCACTACTCCACTGGG-1	BCell	3.63104
001-022_R_COL_LP_5p_N1__AGTGAGGAGAGATGAG-1	BCell	1.95204
001-022_R_COL_LP_5p_N1__GCGCCAAGTCGCGTGT-1	BCell	2.53312
001-022_R_COL_LP_5p_N1__GTGCATAAGTAGGCCA-1	BCell	1.80878
001-022_R_COL_LP_5p_N1__CATGGCGCACAAGACG-1	BCell	1.29685
001-022_R_COL_LP_5p_N1__CGAACATCAAGCGAGT-1	BCell	2.91348
001-022_R_COL_LP_5p_N1__GCGCAACAGACTTGAA-1	BCell	3.83601
001-022_R_COL_LP_5p_N1__GAGTCCGCAGCTTCGG-1	BCell	2.29468
001-022_R_COL_LP_5p_N1__AATCCAGAGGGCTCTC-1	BCell	4.61726
001-022_R_COL_LP_5p_N1__GCGCAACTCTGGGCCA-1	BCell	4.501
001-022_R_COL_LP_5p_N1__CACACCTTCCGCATAA-1	BCell	2.3714
001-022_R_COL_LP_5p_N1__GCCTCTATCAGAGCTT-1	BCell	1.93852
001-022_R_COL_LP_5p_N1__TTGGCAATCCCAGGTG-1	BCell	1.90328
001-022_R_COL_LP_5p_N1__CGACCTTTCAAAGACA-1	BCell	2.25894
001-022_R_COL_LP_5p_N1__ACGGGCTAGACTTGAA-1	BCell	2.74272
001-022_R_COL_LP_5p_N1__GTATCTTCAGCCTGTG-1	BCell	3.73583
001-022_R_COL_LP_5p_N1__GGACATTAGCCCTAAT-1	BCell	2.80336
001-022_R_COL_LP_5p_N1__GGGTCTGTCTGACCTC-1	BCell	3.262
001-022_R_COL_LP_5p_N1__GCGCAGTCATGTAGTC-1	BCell	2.44429
001-022_R_COL_LP_5p_N1__TTTGGTTCATATGAGA-1	BCell	4.33101
001-022_R_COL_LP_5p_N1__AAACCTGGTAACGTTC-1	BCell	4.83764
001-022_R_COL_LP_5p_N1__GTGAAGGGTAGAAGGA-1	BCell	3.67657
001-022_R_COL_LP_5p_N1__CTGTGCTTCATAACCG-1	BCell	3.12717
001-022_R_COL_LP_5p_N1__ACATGGTCAGACGTAG-1	BCell	2.45629
001-022_R_COL_LP_5p_N1__AAAGCAAAGCAGATCG-1	BCell	2.80727
001-022_R_COL_LP_5p_N1__TATCAGGTCTTAACCT-1	BCell	2.47728
001-022_R_COL_LP_5p_N1__GCAAACTCAAAGGTGC-1	BCell	2.59084
001-022_R_COL_LP_5p_N1__ACCAGTACACAGACAG-1	BCell	2.48273
001-022_R_COL_LP_5p_N1__ACACCAAAGCTAGGCA-1	BCell	3.64358
001-022_R_COL_LP_5p_N1__AAGTCTGAGACTGTAA-1	BCell	2.2617
001-022_R_COL_LP_5p_N1__AAGTCTGGTTGAACTC-1	BCell	3.17208
001-022_R_COL_LP_5p_N1__TTGCCGTCAATGGAGC-1	BCell	2.45892
001-022_R_COL_LP_5p_N1__TAGTTGGCATTATCTC-1	BCell	1.24652
001-022_R_COL_LP_5p_N1__GCAGTTATCGGTCCGA-1	BCell	3.07566
001-022_R_COL_LP_5p_N1__AGTGGGATCCATTCTA-1	BCell	3.5734
001-022_R_COL_LP_5p_N1__AAGCCGCCAAGTCTGT-1	BCell	2.55227
001-022_R_COL_LP_5p_N1__GGACAGAAGGCTCAGA-1	BCell	2.04236
001-022_R_COL_LP_5p_N1__TTGCCGTAGTGGTAAT-1	BCell	2.88703
001-022_R_COL_LP_5p_N1__CAGATCACAATGTTGC-1	BCell	5.61985
001-022_R_COL_LP_5p_N1__ATCCGAATCTTTACGT-1	BCell	3.81868
001-022_R_COL_LP_5p_N1__CCTTACGTCTACCTGC-1	BCell	2.53849
001-022_R_COL_LP_5p_N1__AGGCCGTCACAACGTT-1	BCell	2.61853
001-022_R_COL_LP_5p_N1__TACGGATCAATCTGCA-1	BCell	3.11781
001-022_R_COL_LP_5p_N1__AACCATGTCGGATGTT-1	BCell	3.42107
001-022_R_COL_LP_5p_N1__CCTTCCCTCACTATTC-1	BCell	3.27898
001-022_R_COL_LP_5p_N1__AAGGTTCCAATCACAC-1	BCell	4.63838
001-022_R_COL_LP_5p_N1__CATCAAGCAGTAGAGC-1	BCell	1.38628
001-022_R_COL_LP_5p_N1__CGGAGTCGTCAGAAGC-1	BCell	4.98725
001-022_R_COL_LP_5p_N1__CGCTTCAAGAATTGTG-1	BCell	2.0857
001-022_R_COL_LP_5p_N1__TTCGGTCTCTCCAGGG-1	BCell	3.74113
001-022_R_COL_LP_5p_N1__GCTCTGTGTCATATCG-1	BCell	2.11021
001-022_R_COL_LP_5p_N1__ACGATGTTCTCACATT-1	BCell	2.7257
001-022_R_COL_LP_5p_N1__TCGGTAAAGGACAGAA-1	BCell	2.67421
001-022_R_COL_LP_5p_N1__GACGTGCAGAATCTCC-1	BCell	1.59784
001-022_R_COL_LP_5p_N1__GACAGAGGTAAACACA-1	BCell	0.659506
001-022_R_COL_LP_5p_N1__TCAACGAGTACCTACA-1	BCell	4.37025
001-022_R_COL_LP_5p_N1__AGCGGTCGTCGCTTTC-1	BCell	-0.0347677
001-022_R_COL_LP_5p_N1__CACCACTGTCACCCAG-1	BCell	0.327114
001-022_R_COL_LP_5p_N1__TGTTCCGGTCAACATC-1	BCell	3.00142
001-022_R_COL_LP_5p_N1__TACTCATCAGAGCCAA-1	BCell	3.22155
001-022_R_COL_LP_5p_N1__GCATACAAGGGTTTCT-1	BCell	2.43692
001-022_R_COL_LP_5p_N1__CATGCCTTCATGTAGC-1	BCell	3.36969
001-022_R_COL_LP_5p_N1__CTCGGAGAGAAGGACA-1	BCell	1.59638
001-022_R_COL_LP_5p_N1__ACTTACTCACTCAGGC-1	BCell	2.52234
001-022_R_COL_LP_5p_N1__GTTACAGCATAGGATA-1	BCell	2.97352
001-022_R_COL_LP_5p_N1__GTTCTCGGTGTGAATA-1	BCell	3.41951
001-022_R_COL_LP_5p_N1__GACGCGTAGCTAACAA-1	BCell	2.609
001-022_R_COL_LP_5p_N1__GAAACTCCATCTCCCA-1	BCell	5.42281
001-022_R_COL_LP_5p_N1__CAGAATCTCGCCAGCA-1	BCell	1.29823
001-022_R_COL_LP_5p_N1__CTACACCGTAGCGTAG-1	BCell	3.68478
001-022_R_COL_LP_5p_N1__CAACCTCAGTGTCCCG-1	BCell	1.18278
001-022_R_COL_LP_5p_N1__CACAGGCTCTTATCTG-1	BCell	1.26418
001-022_R_COL_LP_5p_N1__AACGTTGCACGAGGTA-1	BCell	3.52864
001-022_R_COL_LP_5p_N1__ATCCACCTCAGCATGT-1	BCell	4.84782
001-022_R_COL_LP_5p_N1__TAGAGCTTCGCTTGTC-1	BCell	2.59599
001-022_R_COL_LP_5p_N1__CTGCCTACAGCCAATT-1	BCell	5.00323
001-022_R_COL_LP_5p_N1__GTACTTTTCAGTTAGC-1	BCell	3.3883
001-022_R_COL_LP_5p_N1__ATCACGAGTGTTCTTT-1	BCell	3.35352
001-022_R_COL_LP_5p_N1__GTTAAGCAGAGCAATT-1	BCell	4.16325
001-022_R_COL_LP_5p_N1__AGGCCACGTCTGCAAT-1	BCell	1.21159
001-022_R_COL_LP_5p_N1__TGTTCCGTCAAGGTAA-1	BCell	2.48712
001-022_R_COL_LP_5p_N1__ACTGAGTGTGACGGTA-1	BCell	3.68616
001-022_R_COL_LP_5p_N1__TAAGTGCCATTAACCG-1	BCell	2.53371
001-022_R_COL_LP_5p_N1__GCCTCTAGTTCAGACT-1	BCell	3.34012
001-022_R_COL_LP_5p_N1__CGATCGGTCGGTCTAA-1	BCell	3.46482
001-022_R_COL_LP_5p_N1__CTTTGCGCATGGAATA-1	BCell	4.92839
001-022_R_COL_LP_5p_N1__AACCGCGGTGACAAAT-1	BCell	2.4207
001-022_R_COL_LP_5p_N1__CACATAGGTCGTCTTC-1	BCell	0.0861166
001-022_R_COL_LP_5p_N1__TTTACTGAGTAGTGCG-1	BCell	2.93579
001-022_R_COL_LP_5p_N1__AATCCAGGTCAACATC-1	BCell	3.16568
001-022_R_COL_LP_5p_N1__CTTAGGATCGAATCCA-1	BCell	4.20475
001-022_R_COL_LP_5p_N1__CCGTGGATCCTGCCAT-1	BCell	1.17319
001-022_R_COL_LP_5p_N1__CTCGTACCAAGCGATG-1	BCell	3.11653
001-022_R_COL_LP_5p_N1__CACAAACAGTGCCATT-1	BCell	1.5403
001-022_R_COL_LP_5p_N1__ACTGATGCACACGCTG-1	BCell	2.63399
001-022_R_COL_LP_5p_N1__TTATGCTCATCGATTG-1	BCell	2.95535
001-022_R_COL_LP_5p_N1__CCGTGGACAGCTGTTA-1	BCell	2.63753
001-022_R_COL_LP_5p_N1__TGTGTTTGTGAGTATA-1	BCell	4.70184
001-022_R_COL_LP_5p_N1__CACAGGCAGCTCCTTC-1	BCell	2.70351
001-022_R_COL_LP_5p_N1__TACAGTGAGGCATGTG-1	BCell	1.3417
001-022_R_COL_LP_5p_N1__GATCAGTCATCACAAC-1	BCell	1.89349
001-022_R_COL_LP_5p_N1__CGACCTTAGCGTAATA-1	BCell	6.5776
001-022_R_COL_LP_5p_N1__ACGTCAAAGCCACGTC-1	BCell	1.50644
001-022_R_COL_LP_5p_N1__ACCGTAACACTGTCGG-1	BCell	1.51406
001-022_R_COL_LP_5p_N1__ATCCACCAGAGAGCTC-1	BCell	3.46525
001-022_R_COL_LP_5p_N1__GATGAAACAAGGTGTG-1	BCell	3.7268
001-022_R_COL_LP_5p_N1__CGAGAAGCATCCGCGA-1	BCell	0.26782
001-022_R_COL_LP_5p_N1__GGGACCTAGCCAACAG-1	BCell	2.71251
001-022_R_COL_LP_5p_N1__GGACGTCAGTAGCGGT-1	BCell	1.6387
001-022_R_COL_LP_5p_N1__CCTTCCCAGGTAGCCA-1	BCell	3.24659
001-022_R_COL_LP_5p_N1__TTCTCAAAGATGTAAC-1	BCell	4.09315
001-022_R_COL_LP_5p_N1__CACAGTATCACTCTTA-1	BCell	0.832634
001-022_R_COL_LP_5p_N1__TTTGGTTCATTCGACA-1	BCell	3.0787
001-022_R_COL_LP_5p_N1__CACATAGCAGGTCGTC-1	BCell	3.37659
001-022_R_COL_LP_5p_N1__CGGAGCTTCTCGTATT-1	BCell	2.08171
001-022_R_COL_LP_5p_N1__GCCAAATGTCTCGTTC-1	BCell	2.2587
001-022_R_COL_LP_5p_N1__TTTCCTCCAGTCGTGC-1	BCell	2.59547
001-022_R_COL_LP_5p_N1__GAACATCTCCGTAGGC-1	BCell	4.26775
001-022_R_COL_LP_5p_N1__TGAGGGAGTCTGATTG-1	BCell	2.27066
001-022_R_COL_LP_5p_N1__GGTATTGTCCATTCTA-1	BCell	-0.17856
001-022_R_COL_LP_5p_N1__TAAGTGCTCCAATGGT-1	BCell	2.49463
001-022_R_COL_LP_5p_N1__TTCTTAGAGTGTTAGA-1	BCell	3.49881
001-022_R_COL_LP_5p_N1__CTAAGACGTACAGACG-1	BCell	5.91992
001-022_R_COL_LP_5p_N1__TGGACGCAGCGTCTAT-1	BCell	2.05854
001-022_R_COL_LP_5p_N1__GTCTCGTAGGCATTGG-1	BCell	0.941079
001-022_R_COL_LP_5p_N1__CCTAAAGGTCTAGGTT-1	BCell	4.25253
001-022_R_COL_LP_5p_N1__ATAAGAGGTCTAGGTT-1	BCell	2.29523
001-022_R_COL_LP_5p_N1__ATCATCTGTTTGTGTG-1	BCell	1.77445
001-022_R_COL_LP_5p_N1__TACTCGCTCGCGCCAA-1	BCell	2.32087
001-022_R_COL_LP_5p_N1__GGACAGAGTGAGGCTA-1	BCell	2.81528
001-022_R_COL_LP_5p_N1__ACGATGTAGGCAAAGA-1	BCell	2.49126
001-022_R_COL_LP_5p_N1__GCGAGAATCCCGGATG-1	BCell	3.29427
001-022_R_COL_LP_5p_N1__ACTTTCATCGCGGATC-1	BCell	4.46725
001-022_R_COL_LP_5p_N1__GTCAAGTAGTAGTGCG-1	BCell	1.83609
001-022_R_COL_LP_5p_N1__CATGACAGTCTCAACA-1	BCell	1.09508
001-022_R_COL_LP_5p_N1__CTTAACTCACAGGTTT-1	BCell	6.10626
001-022_R_COL_LP_5p_N1__ATTACTCAGTGCTGCC-1	BCell	2.66356
001-022_R_COL_LP_5p_N1__TGCCAAAGTGTGCGTC-1	BCell	4.24972
001-022_R_COL_LP_5p_N1__AGCTTGACATGTCCTC-1	BCell	2.23797
001-022_R_COL_LP_5p_N1__CAGCATATCACGATGT-1	BCell	2.02247
001-022_R_COL_LP_5p_N1__CATCCACGTGAGTGAC-1	BCell	3.40791
001-022_R_COL_LP_5p_N1__GGTGTTAAGTTATCGC-1	BCell	2.2453
001-022_R_COL_LP_5p_N1__CCTTTCTGTCGTGGCT-1	BCell	3.76102
001-022_R_COL_LP_5p_N1__TCAGGATTCGCCCTTA-1	BCell	2.28202
001-022_R_COL_LP_5p_N1__CCTAGCTTCACTTCAT-1	BCell	4.14771
001-022_R_COL_LP_5p_N1__TAGCCGGAGCGGCTTC-1	BCell	2.29572
001-022_R_COL_LP_5p_N1__GTACTTTCAAGAGGCT-1	BCell	0.354194
001-022_R_COL_LP_5p_N1__CCTACACCATATACCG-1	BCell	2.48266
001-022_R_COL_LP_5p_N1__TAGCCGGAGTGAACGC-1	BCell	7.52458
001-022_R_COL_LP_5p_N1__CAGGTGCAGGCATGTG-1	BCell	3.75122
001-022_R_COL_LP_5p_N1__TCTGAGATCACCACCT-1	BCell	2.75947
001-022_R_COL_LP_5p_N1__GGGATGAAGGATCGCA-1	BCell	0.933428
001-022_R_COL_LP_5p_N1__GCAGTTAAGTGCTGCC-1	BCell	2.58559
001-022_R_COL_LP_5p_N1__CACACCTCAGTTAACC-1	BCell	4.38294
001-022_R_COL_LP_5p_N1__TCTGGAACAATAGCGG-1	BCell	4.09182
001-022_R_COL_LP_5p_N1__AATCCAGTCTTAGAGC-1	BCell	4.01417
001-022_R_COL_LP_5p_N1__TTCTTAGAGCTAGTCT-1	BCell	2.96946
001-022_R_COL_LP_5p_N1__CCTAAAGCATGCCTAA-1	BCell	1.73908
001-022_R_COL_LP_5p_N1__TCTCATAGTATAGTAG-1	BCell	2.95851
001-022_R_COL_LP_5p_N1__GCAGCCAGTATAGGGC-1	BCell	2.34008
001-022_R_COL_LP_5p_N1__GCAGTTACACCTCGGA-1	BCell	0.187969
001-022_R_COL_LP_5p_N1__CGAGCACGTAGATTAG-1	BCell	1.38069
001-022_R_COL_LP_5p_N1__ATCTACTAGTGACATA-1	BCell	2.51712
001-022_R_COL_LP_5p_N1__GTCAAGTTCGGTTCGG-1	BCell	2.23361
001-022_R_COL_LP_5p_N1__TACGGATGTACAGACG-1	BCell	2.7749
001-022_R_COL_LP_5p_N1__TCACAAGCATCGGTTA-1	BCell	1.34462
001-022_R_COL_LP_5p_N1__CTGAAGTGTAAAGGAG-1	BCell	1.09717
001-022_R_COL_LP_5p_N1__CAAGATCCAGCTGCTG-1	BCell	2.39368
001-022_R_COL_LP_5p_N1__CGCCAAGGTGTTCTTT-1	BCell	1.17529
001-022_R_COL_LP_5p_N1__GGCCGATGTTACGACT-1	BCell	2.72837
001-022_R_COL_LP_5p_N1__CGAGCACTCTTACCGC-1	BCell	5.73583
001-022_R_COL_LP_5p_N1__TCATTTGGTCATGCAT-1	BCell	2.47446
001-022_R_COL_LP_5p_N1__TCTTCGGAGAACAATC-1	BCell	2.16136
001-022_R_COL_LP_5p_N1__GATCGATAGGGCACTA-1	BCell	1.79853
001-022_R_COL_LP_5p_N1__TGATTTCTCGCGCCAA-1	BCell	6.29952
001-022_R_COL_LP_5p_N1__CAGCTAAAGCCCAATT-1	BCell	2.51688
001-022_R_COL_LP_5p_N1__GCATGTAGTGACCAAG-1	BCell	0.448563
001-022_R_COL_LP_5p_N1__TCATTTGCAATAGCGG-1	BCell	4.1124
001-022_R_COL_LP_5p_N1__GACGGCTAGGCATGTG-1	BCell	1.6347
001-022_R_COL_LP_5p_N1__AAGGTTCTCATGCATG-1	BCell	-0.167252
001-022_R_COL_LP_5p_N1__CTAGCCTCAGTCCTTC-1	BCell	2.96303
001-022_R_COL_LP_5p_N1__GTGAAGGGTCGCGGTT-1	BCell	2.81481
001-022_R_COL_LP_5p_N1__CACATTTCACTCGACG-1	BCell	7.29379
001-022_R_COL_LP_5p_N1__AAGACCTGTACCGTAT-1	BCell	3.12324
001-022_R_COL_LP_5p_N1__GCGCCAACAAAGGTGC-1	BCell	4.72363
001-022_R_COL_LP_5p_N1__CTAATGGTCCTTGACC-1	BCell	2.26146
001-022_R_COL_LP_5p_N1__GATCTAGTCTCTTATG-1	BCell	4.25955
001-022_R_COL_LP_5p_N1__GCAAACTCAGACAGGT-1	BCell	3.35924
001-022_R_COL_LP_5p_N1__ACTGATGGTAATTGGA-1	BCell	0.635406
001-022_R_COL_LP_5p_N1__TTAGGCAAGTGTCCAT-1	BCell	2.53495
001-022_R_COL_LP_5p_N1__TCAGCTCTCTGGTTCC-1	BCell	1.58571
001-022_R_COL_LP_5p_N1__CTAAGACGTAACGTTC-1	BCell	3.23853
001-022_R_COL_LP_5p_N1__CGATTGAGTCTAGCCG-1	BCell	2.68176
001-022_R_COL_LP_5p_N1__GAAGCAGGTTTGGGCC-1	BCell	2.71804
001-022_R_COL_LP_5p_N1__GTCGTAAGTGTTCGAT-1	BCell	1.8086
001-022_R_COL_LP_5p_N1__GAACCTACACATCTTT-1	BCell	2.14617
001-022_R_COL_LP_5p_N1__TAGAGCTCAAGGTGTG-1	BCell	2.50437
001-022_R_COL_LP_5p_N1__GGCCGATTCTTTAGTC-1	BCell	1.60168
001-022_R_COL_LP_5p_N1__TGAGCCGCAAACGCGA-1	BCell	2.84133
001-022_R_COL_LP_5p_N1__CACACAAGTAGTAGTA-1	BCell	4.98562
001-022_R_COL_LP_5p_N1__CTTACCGCATCACAAC-1	BCell	3.16254
001-022_R_COL_LP_5p_N1__CTGTTTAGTTCAACCA-1	BCell	4.44168
001-022_R_COL_LP_5p_N1__AGACGTTGTCGGATCC-1	BCell	2.85059
001-022_R_COL_LP_5p_N1__TCGAGGCGTCTGCAAT-1	BCell	2.39951
001-022_R_COL_LP_5p_N1__ACCAGTACAGCTCGAC-1	BCell	3.61269
001-022_R_COL_LP_5p_N1__AAAGCAAGTGGCGAAT-1	BCell	2.29192
001-022_R_COL_LP_5p_N1__CCAGCGATCTGGTGTA-1	BCell	2.36597
001-022_R_COL_LP_5p_N1__AACTCAGAGACTGGGT-1	BCell	2.70101
001-022_R_COL_LP_5p_N1__CGAATGTAGAGTGAGA-1	BCell	4.48304
001-022_R_COL_LP_5p_N1__GGGACCTCATGTAGTC-1	BCell	2.34988
001-022_R_COL_LP_5p_N1__GTCACGGTCGGCGGTT-1	BCell	2.33399
001-022_R_COL_LP_5p_N1__CTAGTGATCCTGTAGA-1	BCell	1.32257
001-022_R_COL_LP_5p_N1__TACTCGCGTAACGCGA-1	BCell	2.86385
001-022_R_COL_LP_5p_N1__TACTTACCACCAGCAC-1	BCell	7.73489
001-022_R_COL_LP_5p_N1__GCGCCAAAGATTACCC-1	BCell	0.727438
001-022_R_COL_LP_5p_N1__CTTTGCGAGGATATAC-1	BCell	5.31379
001-022_R_COL_LP_5p_N1__AGTGTCACACAGAGGT-1	BCell	2.00754
001-022_R_COL_LP_5p_N1__AACTCTTTCTCTAGGA-1	BCell	5.13755
001-022_R_COL_LP_5p_N1__CCTCAGTCACGAGAGT-1	BCell	3.44892
001-022_R_COL_LP_5p_N1__CTCATTAGTAAATACG-1	BCell	0.395589
001-022_R_COL_LP_5p_N1__TTGGCAATCCTATGTT-1	BCell	4.3453
001-022_R_COL_LP_5p_N1__CAAGAAAAGCTGCAAG-1	BCell	2.42301
001-022_R_COL_LP_5p_N1__ACCGTAAGTTACGCGC-1	BCell	1.39261
001-022_R_COL_LP_5p_N1__TATCAGGCAAGACGTG-1	BCell	2.60609
001-022_R_COL_LP_5p_N1__GCGGGTTTCTGGGCCA-1	BCell	1.40975
001-022_R_COL_LP_5p_N1__CATGGCGAGTTAGCGG-1	BCell	3.69732
001-022_R_COL_LP_5p_N1__TTCGAAGCAGCATACT-1	BCell	4.02495
001-022_R_COL_LP_5p_N1__GCATGCGAGGCTAGAC-1	BCell	1.49889
001-022_R_COL_LP_5p_N1__TTGGCAACAAGACACG-1	BCell	3.04598
001-022_R_COL_LP_5p_N1__GACGCGTAGAGCAATT-1	BCell	1.31889
001-022_R_COL_LP_5p_N1__TCGAGGCTCATGTCTT-1	BCell	1.57819
001-022_R_COL_LP_5p_N1__CTCATTAAGCGTGTCC-1	BCell	4.43992
001-022_R_COL_LP_5p_N1__TCTGAGACAAGTCATC-1	BCell	3.07225
001-022_R_COL_LP_5p_N1__TACGGGCAGCTAAACA-1	BCell	1.8714
001-022_R_COL_LP_5p_N1__CAGCTGGAGGGTCGAT-1	BCell	3.28879
001-022_R_COL_LP_5p_N1__ACTGAGTTCAGGCCCA-1	BCell	3.15232
001-022_R_COL_LP_5p_N1__GAGCAGACATCATCCC-1	BCell	5.08228
001-022_R_COL_LP_5p_N1__GATCGCGTCAAAGACA-1	BCell	4.20242
001-022_R_COL_LP_5p_N1__CGCCAAGCAGGGTACA-1	BCell	3.21445
001-022_R_COL_LP_5p_N1__ATAGACCCACATTTCT-1	BCell	1.41868
001-022_R_COL_LP_5p_N1__CTAGCCTTCCTTGACC-1	BCell	1.66219
001-022_R_COL_LP_5p_N1__CCTCTGACATAAAGGT-1	BCell	3.7125
001-022_R_COL_LP_5p_N1__CGATGGCGTGGTAACG-1	BCell	2.14202
001-022_R_COL_LP_5p_N1__AAACCTGAGCAGGCTA-1	BCell	2.71269
001-022_R_COL_LP_5p_N1__ACACTGACACCACCAG-1	BCell	3.24244
001-022_R_COL_LP_5p_N1__GACTACATCTTCGAGA-1	BCell	3.18161
001-022_R_COL_LP_5p_N1__GCGGGTTAGTCATGCT-1	BCell	3.76715
001-022_R_COL_LP_5p_N1__CGTGAGCAGTCCCACG-1	BCell	2.5085
001-022_R_COL_LP_5p_N1__AACTCAGAGTTAAGTG-1	BCell	2.4582
001-022_R_COL_LP_5p_N1__TTAGGCAAGTGAAGAG-1	BCell	2.09648
001-022_R_COL_LP_5p_N1__ATCTACTCACCAGCAC-1	BCell	1.47463
001-022_R_COL_LP_5p_N1__CCTTCGAAGAAGGTTT-1	BCell	2.93653
001-022_R_COL_LP_5p_N1__AGTAGTCTCCAAACAC-1	BCell	1.27312
001-022_R_COL_LP_5p_N1__TGAAAGACACGAAATA-1	BCell	2.30449
001-022_R_COL_LP_5p_N1__TAGACCACAAGGACTG-1	BCell	1.74917
001-022_R_COL_LP_5p_N1__TGTTCCGTCCGCGCAA-1	BCell	2.56513
001-022_R_COL_LP_5p_N1__TGACTAGCAATAGCAA-1	BCell	5.11357
001-022_R_COL_LP_5p_N1__TTCTACACATTTCAGG-1	BCell	2.54314
001-022_R_COL_LP_5p_N1__CCCAATCCACTTACGA-1	BCell	1.83844
001-022_R_COL_LP_5p_N1__TCAGCTCGTCACCCAG-1	BCell	4.269
001-022_R_COL_LP_5p_N1__AGCTCCTCATCTGGTA-1	BCell	1.21486
001-022_R_COL_LP_5p_N1__TGTCCCACAGTACACT-1	BCell	2.10805
001-022_R_COL_LP_5p_N1__TTTATGCAGAGGTAGA-1	BCell	3.40693
001-022_R_COL_LP_5p_N1__TCAATCTCAGCTGGCT-1	BCell	3.74311
001-022_R_COL_LP_5p_N1__CTAAGACCAAGCCCAC-1	BCell	2.26539
001-022_R_COL_LP_5p_N1__ACGAGCCGTCCGACGT-1	BCell	0.84996
001-022_R_COL_LP_5p_N1__TGGCTGGAGATGAGAG-1	BCell	1.0442
001-022_R_COL_LP_5p_N1__CGTTGGGAGAACAACT-1	BCell	4.75785
001-022_R_COL_LP_5p_N1__ACGATACAGGGCTCTC-1	BCell	5.34205
001-022_R_COL_LP_5p_N1__GTGTGCGAGGGCTCTC-1	BCell	2.15635
001-022_R_COL_LP_5p_N1__TGAAAGATCTATCCTA-1	BCell	4.17698
001-022_R_COL_LP_5p_N1__AAGGAGCTCCGCTGTT-1	BCell	3.46307
001-022_R_COL_LP_5p_N1__CGATCGGAGACACTAA-1	BCell	2.22418
001-022_R_COL_LP_5p_N1__GGGAATGCAGACAAGC-1	BCell	1.70302
001-022_R_COL_LP_5p_N1__AACCGCGGTAGCGTAG-1	BCell	1.72302
001-022_R_COL_LP_5p_N1__ACGAGCCCAAGTTCTG-1	BCell	3.8802
001-022_R_COL_LP_5p_N1__ACGGGCTCAAAGAATC-1	BCell	6.28829
001-022_R_COL_LP_5p_N1__CTGCGGAGTTGCTCCT-1	BCell	4.69785
001-022_R_COL_LP_5p_N1__TGAGGGATCTCGCATC-1	BCell	1.20159
001-022_R_COL_LP_5p_N1__GCGAGAATCGCTTAGA-1	BCell	3.56328
001-022_R_COL_LP_5p_N1__GGAGCAATCTCGATGA-1	BCell	2.37643
001-022_R_COL_LP_5p_N1__TAAGTGCTCACCCGAG-1	BCell	1.34234
001-022_R_COL_LP_5p_N1__CCAATCCTCTGTTGAG-1	BCell	1.78187
001-022_R_COL_LP_5p_N1__TCTCATAGTACACCGC-1	BCell	2.09359
001-022_R_COL_LP_5p_N1__GGATTACCACATTCGA-1	BCell	4.24139
001-022_R_COL_LP_5p_N1__GGGACCTGTGGTTTCA-1	BCell	1.14289
001-022_R_COL_LP_5p_N1__TCAGCTCTCCTCTAGC-1	BCell	2.53132
001-022_R_COL_LP_5p_N1__CGCGGTAGTCTCTTTA-1	BCell	2.13972
001-022_R_COL_LP_5p_N1__TCTTCGGGTTAAAGTG-1	BCell	2.88593
001-022_R_COL_LP_5p_N1__CATCGGGGTCCAACTA-1	BCell	2.55944
001-022_R_COL_LP_5p_N1__CACAGGCCAGTCTTCC-1	BCell	1.64207
001-022_R_COL_LP_5p_N1__TGTATTCGTACTCGCG-1	BCell	0.532571
001-022_R_COL_LP_5p_N1__GGAACTTTCCAAACAC-1	BCell	1.98724
001-022_R_COL_LP_5p_N1__ATCGAGTTCGACCAGC-1	BCell	2.79606
001-022_R_COL_LP_5p_N1__GTCACGGTCAACTCTT-1	BCell	3.86036
001-022_R_COL_LP_5p_N1__CTGGTCTAGGAACTGC-1	BCell	2.52446
001-022_R_COL_LP_5p_N1__GCTGCGAGTCCGCTGA-1	BCell	2.35185
001-022_R_COL_LP_5p_N1__TGCCCTATCTGCGGCA-1	BCell	4.36405
001-022_R_COL_LP_5p_N1__CTTGGCTGTAGCGTAG-1	BCell	2.25512
001-022_R_COL_LP_5p_N1__AATCGGTGTACCGTAT-1	BCell	2.99834
001-022_R_COL_LP_5p_N1__CTACACCAGTCTTGCA-1	BCell	1.59136
001-022_R_COL_LP_5p_N1__CTAGTGATCATTGCGA-1	BCell	1.711
001-022_R_COL_LP_5p_N1__AAAGTAGAGAGCCCAA-1	BCell	3.16688
001-022_R_COL_LP_5p_N1__AACTTTCGTTCGCGAC-1	BCell	4.63266
001-022_R_COL_LP_5p_N1__CATGACATCCCATTTA-1	BCell	1.35707
001-022_R_COL_LP_5p_N1__TCTTTCCTCGCGTTTC-1	BCell	2.80959
001-022_R_COL_LP_5p_N1__CGATGGCAGAGTACAT-1	BCell	4.3544
001-022_R_COL_LP_5p_N1__CGGAGTCAGCGTGTCC-1	BCell	2.25546
001-022_R_COL_LP_5p_N1__TTAGTTCTCGACCAGC-1	BCell	3.27059
001-022_R_COL_LP_5p_N1__TACAGTGGTTACGGAG-1	BCell	2.66693
001-022_R_COL_LP_5p_N1__CTTAACTAGCTGCGAA-1	BCell	2.60989
001-022_R_COL_LP_5p_N1__CGCGTTTAGATCGGGT-1	BCell	3.01222
001-022_R_COL_LP_5p_N1__AGCAGCCCACTTAACG-1	BCell	2.35063
001-022_R_COL_LP_5p_N1__GGACAGAGTGTGACGA-1	BCell	0.172335
001-022_R_COL_LP_5p_N1__CATGGCGCACCACCAG-1	BCell	2.86012
001-022_R_COL_LP_5p_N1__GAGGTGACATGTCCTC-1	BCell	7.22611
001-022_R_COL_LP_5p_N1__AAAGTAGAGTGGTAGC-1	BCell	1.99406
001-022_R_COL_LP_5p_N1__GGGTCTGTCGACAGCC-1	BCell	3.02599
001-022_R_COL_LP_5p_N1__TTGGCAAGTTCCTCCA-1	BCell	1.62496
001-022_R_COL_LP_5p_N1__TTGCCGTGTCGATTGT-1	BCell	0.284186
001-022_R_COL_LP_5p_N1__ATTACTCTCGTACCGG-1	BCell	1.3084
001-022_R_COL_LP_5p_N1__GTGGGTCTCTTGAGGT-1	BCell	5.75683
001-022_R_COL_LP_5p_N1__TCTTTCCGTCTAGTGT-1	BCell	2.48932
001-022_R_COL_LP_5p_N1__GGACATTCAACTGGCC-1	BCell	4.23845
001-022_R_COL_LP_5p_N1__CACACTCAGTCCTCCT-1	BCell	1.51926
001-022_R_COL_LP_5p_N1__AGAATAGGTAGAAGGA-1	BCell	2.70707
001-022_R_COL_LP_5p_N1__TCTGGAAGTCCAAGTT-1	BCell	3.42301
001-022_R_COL_LP_5p_N1__GATGAGGTCTTGTATC-1	BCell	2.76186
001-022_R_COL_LP_5p_N1__TCACAAGTCGTGGTCG-1	BCell	1.50141
001-022_R_COL_LP_5p_N1__GAACCTAAGGCGATAC-1	BCell	1.56731
001-022_R_COL_LP_5p_N1__CAGCAGCGTGGCTCCA-1	BCell	2.02896
001-022_R_COL_LP_5p_N1__TAGTTGGTCAAGGCTT-1	BCell	1.50067
001-022_R_COL_LP_5p_N1__TCAGCAAGTAGTACCT-1	BCell	2.66176
001-022_R_COL_LP_5p_N1__GACTAACTCTGTTGAG-1	BCell	0.612472
001-022_R_COL_LP_5p_N1__CCAGCGATCCTAAGTG-1	BCell	2.89074
001-022_R_COL_LP_5p_N1__TCGGTAATCATCGATG-1	BCell	2.72773
001-022_R_COL_LP_5p_N1__CGGGTCATCTCTTGAT-1	BCell	1.82149
001-022_R_COL_LP_5p_N1__TTAACTCAGACTAAGT-1	BCell	4.94788
001-022_R_COL_LP_5p_N1__CGGTTAACAAAGGAAG-1	BCell	3.57552
001-022_R_COL_LP_5p_N1__CCGGTAGCAGCCTGTG-1	BCell	4.03918
001-022_R_COL_LP_5p_N1__GTCTCGTAGTCATCCA-1	BCell	5.07682
001-022_R_COL_LP_5p_N1__TTAACTCAGAAGGTTT-1	BCell	2.02902
001-022_R_COL_LP_5p_N1__TCTCTAACAACTGCGC-1	BCell	1.82159
001-022_R_COL_LP_5p_N1__CCATGTCTCCAGAGGA-1	BCell	0.762491
001-022_R_COL_LP_5p_N1__AGGGATGAGACTTTCG-1	BCell	1.29287
001-022_R_COL_LP_5p_N1__GCTCCTATCGGTTCGG-1	BCell	2.74061
001-022_R_COL_LP_5p_N1__GTCGTAACAACAACCT-1	BCell	2.28776
001-022_R_COL_LP_5p_N1__GAAGCAGAGTTCGCAT-1	BCell	3.34567
001-022_R_COL_LP_5p_N1__GGTGCGTTCGCTTGTC-1	BCell	2.61753
001-022_R_COL_LP_5p_N1__GTGTTAGCACGCTTTC-1	BCell	2.89451
001-022_R_COL_LP_5p_N1__GTAGGCCTCGCCTGAG-1	BCell	1.81428
001-022_R_COL_LP_5p_N1__GCTCTGTGTTAAGATG-1	BCell	2.92892
001-022_R_COL_LP_5p_N1__GTGCAGCGTTAAGTAG-1	BCell	3.76813
001-022_R_COL_LP_5p_N1__CTCCTAGGTAATCGTC-1	BCell	2.35036
001-022_R_COL_LP_5p_N1__TACGGGCAGCGATCCC-1	BCell	1.64089
001-022_R_COL_LP_5p_N1__GTTCGGGTCATTGCCC-1	BCell	2.50357
001-022_R_COL_LP_5p_N1__ACTTGTTAGTGCTGCC-1	BCell	2.43366
001-022_R_COL_LP_5p_N1__ACGAGCCCATCGGAAG-1	BCell	5.40824
001-022_R_COL_LP_5p_N1__CGATCGGAGATCCGAG-1	BCell	1.5055
001-022_R_COL_LP_5p_N1__CATGACACAAGAAAGG-1	BCell	3.17527
001-022_R_COL_LP_5p_N1__TTAGTTCAGGTAGCCA-1	BCell	3.00873
001-022_R_COL_LP_5p_N1__AGTGGGAGTTAAGTAG-1	BCell	1.01606
001-022_R_COL_LP_5p_N1__CGCTGGATCACGCGGT-1	BCell	2.87166
001-022_R_COL_LP_5p_N1__CTCGAGGGTGCCTGTG-1	BCell	1.3587
001-022_R_COL_LP_5p_N1__TACTTGTGTCCGTGAC-1	BCell	1.40611
001-022_R_COL_LP_5p_N1__GGACAGAAGCTCCTCT-1	BCell	1.06271
001-022_R_COL_LP_5p_N1__TATGCCCCATTCCTCG-1	BCell	2.86762
001-022_R_COL_LP_5p_N1__TACTTACCAAGAAAGG-1	BCell	1.85143
001-022_R_COL_LP_5p_N1__GTCTTCGAGTTCGCAT-1	BCell	1.64405
001-022_R_COL_LP_5p_N1__GCGCGATCAGCATACT-1	BCell	1.94306
001-022_R_COL_LP_5p_N1__TTGCCGTGTCGAGTTT-1	BCell	1.37919
001-022_R_COL_LP_5p_N1__CGTAGCGGTTGTGGAG-1	BCell	2.49459
001-022_R_COL_LP_5p_N1__CGGACTGCAAGGGTCA-1	BCell	4.21861
001-022_R_COL_LP_5p_N1__CAGATCAAGCCAGAAC-1	BCell	1.80984
001-022_R_COL_LP_5p_N1__ACAGCTATCGCCAGCA-1	BCell	3.97129
001-022_R_COL_LP_5p_N1__ATGTGTGCAAGGACTG-1	BCell	2.41042
001-022_R_COL_LP_5p_N1__TTTGTCAGTGCACGAA-1	BCell	1.29618
001-022_R_COL_LP_5p_N1__GCGCGATGTAAGTTCC-1	BCell	4.29585
001-022_R_COL_LP_5p_N1__AGGTCCGTCTCGATGA-1	BCell	4.1373
001-022_R_COL_LP_5p_N1__AAAGATGAGTACTTGC-1	BCell	1.48037
001-022_R_COL_LP_5p_N1__GGACAAGGTTCTGAAC-1	BCell	1.70719
001-022_R_COL_LP_5p_N1__CCCAATCTCAAACCGT-1	BCell	1.88615
001-022_R_COL_LP_5p_N1__CGCTATCGTATGCTTG-1	BCell	3.15299
001-022_R_COL_LP_5p_N1__GCGCAGTCATGAACCT-1	BCell	2.94918
001-022_R_COL_LP_5p_N1__CGTGTAAGTGTAAGTA-1	BCell	2.52384
001-022_R_COL_LP_5p_N1__GTAGGCCTCCGTAGGC-1	BCell	0.76233
001-022_R_COL_LP_5p_N1__AGGCCGTCAGTAACGG-1	BCell	3.23565
001-022_R_COL_LP_5p_N1__GTATTCTCAGTCGTGC-1	BCell	3.24912
001-022_R_COL_LP_5p_N1__ATTATCCCATGTCGAT-1	BCell	2.64929
001-022_R_COL_LP_5p_N1__GTTCTCGCATATACCG-1	BCell	1.81924
001-022_R_COL_LP_5p_N1__GCTGCAGAGGGATCTG-1	BCell	2.83609
001-022_R_COL_LP_5p_N1__GGGAGATTCCGTAGGC-1	BCell	2.67302
001-022_R_COL_LP_5p_N1__GATCGCGTCTTAGCCC-1	BCell	2.68596
001-022_R_COL_LP_5p_N1__TCGGTAATCTCTGTCG-1	BCell	0.425483
001-022_R_COL_LP_5p_N1__GGTGTTAGTGCGCTTG-1	BCell	1.90974
001-022_R_COL_LP_5p_N1__CTGCGGATCGTGGACC-1	BCell	1.71037
001-022_R_COL_LP_5p_N1__ACTGAACCAAGCCGCT-1	BCell	2.83654
001-022_R_COL_LP_5p_N1__GCATACAGTGCTAGCC-1	BCell	1.0681
001-022_R_COL_LP_5p_N1__GTGCGGTTCACCGGGT-1	BCell	0.298958
001-022_R_COL_LP_5p_N1__TGGGCGTAGAATCTCC-1	BCell	1.76689
001-022_R_COL_LP_5p_N1__CGGTTAAGTCAGTGGA-1	BCell	3.9881
001-022_R_COL_LP_5p_N1__TTGGAACCACAACGCC-1	BCell	1.5853
001-022_R_COL_LP_5p_N1__GTGAAGGGTGCTAGCC-1	BCell	2.30076
001-022_R_COL_LP_5p_N1__TATTACCCAGATCGGA-1	BCell	3.63354
001-022_R_COL_LP_5p_N1__GAAATGACATAGGATA-1	BCell	3.3379
001-022_R_COL_LP_5p_N1__CGGAGCTAGTGTGAAT-1	BCell	3.92251
001-022_R_COL_LP_5p_N1__CGATTGATCTATGTGG-1	BCell	3.40486
001-022_R_COL_LP_5p_N1__GATGAAACACGACGAA-1	BCell	2.94644
001-022_R_COL_LP_5p_N1__ACATCAGTCCTAGTGA-1	BCell	3.16875
001-022_R_COL_LP_5p_N1__TTGCGTCTCAAGAAGT-1	BCell	3.59087
001-022_R_COL_LP_5p_N1__GTCACGGGTTATGCGT-1	BCell	3.28805
001-022_R_COL_LP_5p_N1__GACTGCGCAGACAAGC-1	BCell	0.645901
001-022_R_COL_LP_5p_N1__CAACTAGAGTGCGTGA-1	BCell	2.20988
001-022_R_COL_LP_5p_N1__TGGTTCCCATCCTAGA-1	BCell	3.8661
001-022_R_COL_LP_5p_N1__CCGGGATGTTGAGGTG-1	BCell	1.86411
001-022_R_COL_LP_5p_N1__TCTCATATCATGGTCA-1	BCell	0.22083
001-022_R_COL_LP_5p_N1__TGCCAAATCAGAAATG-1	BCell	5.11208
001-022_R_COL_LP_5p_N1__CTACGTCGTGGTACAG-1	BCell	2.16955
001-022_R_COL_LP_5p_N1__TTGAACGTCAAACGGG-1	BCell	0.839183
001-022_R_COL_LP_5p_N1__ACGGAGATCGTCTGCT-1	BCell	2.69635
001-022_R_COL_LP_5p_N1__AGCAGCCCATGCCCGA-1	BCell	0.0216899
001-022_R_COL_LP_5p_N1__CCACGGAAGGGCTTGA-1	BCell	1.42121
001-022_R_COL_LP_5p_N1__GTTCGGGAGGCTAGGT-1	BCell	1.74049
001-022_R_COL_LP_5p_N1__GGGCATCGTGGCCCTA-1	BCell	3.01835
001-022_R_COL_LP_5p_N1__GCGCAGTCACCAGGTC-1	BCell	1.617
001-022_R_COL_LP_5p_N1__TCTTCGGCATTGTGCA-1	BCell	1.69206
001-022_R_COL_LP_5p_N1__GTAGTCAGTTGTGGCC-1	BCell	1.83971
001-026_T0_COL_LP_5p_N1__CATCCACTCAACGAAA-1	BCell	2.04475
001-026_T0_COL_LP_5p_N1__AGCTTGAAGTACCGGA-1	BCell	4.6409
001-026_T0_COL_LP_5p_N1__CGTTCTGAGCTGGAAC-1	BCell	2.8629
001-026_T0_COL_LP_5p_N1__GACCAATAGGGTCTCC-1	BCell	3.21936
001-026_T0_COL_LP_5p_N1__GGGAATGTCTTAGAGC-1	BCell	0.959213
001-026_T0_COL_LP_5p_N1__CGTTAGAGTAGCTGCC-1	BCell	2.36525
001-026_T0_COL_LP_5p_N1__CGGACTGGTCATGCCG-1	BCell	4.45078
001-026_T0_COL_LP_5p_N1__GGAATAACAATCACAC-1	BCell	2.92548
001-026_T0_COL_LP_5p_N1__CACCTTGAGCTGAACG-1	BCell	2.76014
001-026_T0_COL_LP_5p_N1__CCTACACGTCAGATAA-1	BCell	2.56737
001-026_T0_COL_LP_5p_N1__GTCACAATCTACTCAT-1	BCell	3.97806
001-026_T0_COL_LP_5p_N1__GCGCCAATCTCGCATC-1	BCell	6.74473
001-026_T0_COL_LP_5p_N1__TAGAGCTCATGGTCTA-1	BCell	1.78257
001-026_T0_COL_LP_5p_N1__TTTGCGCTCGGTTAAC-1	BCell	1.43327
001-026_T0_COL_LP_5p_N1__AACGTTGCATGTAGTC-1	BCell	3.82539
001-026_T0_COL_LP_5p_N1__GGTGTTAAGACTGTAA-1	BCell	2.95581
001-026_T0_COL_LP_5p_N1__TTGAACGAGAAGGGTA-1	BCell	8.58362
001-026_T0_COL_LP_5p_N1__CAGCAGCAGCTGTTCA-1	BCell	4.28175
001-026_T0_COL_LP_5p_N1__TAGCCGGCAGCTGTAT-1	BCell	2.84965
001-026_T0_COL_LP_5p_N1__AGATTGCCATCCTTGC-1	BCell	2.26552
001-026_T0_COL_LP_5p_N1__AGTAGTCGTCCGTGAC-1	BCell	1.93892
001-026_T0_COL_LP_5p_N1__TTGCGTCAGGTTACCT-1	BCell	5.53655
001-026_T0_COL_LP_5p_N1__CACCACTTCAGCATGT-1	BCell	2.45491
001-026_T0_COL_LP_5p_N1__CATTCGCCATTCGACA-1	BCell	3.78977
001-026_T0_COL_LP_5p_N1__ATTATCCAGAAACCTA-1	BCell	5.79442
001-026_T0_COL_LP_5p_N1__AAACGGGCATCGTCGG-1	BCell	3.62235
001-026_T0_COL_LP_5p_N1__GGGACCTTCCTCTAGC-1	BCell	2.47096
001-026_T0_COL_LP_5p_N1__ACGCCGAAGTGGTCCC-1	BCell	2.309
001-026_T0_COL_LP_5p_N1__TCGTACCTCCGCGGTA-1	BCell	6.00281
001-026_T0_COL_LP_5p_N1__ATAAGAGTCCACTCCA-1	BCell	8.0098
001-026_T0_COL_LP_5p_N1__CGAGAAGCATCCGCGA-1	BCell	2.45553
001-026_T0_COL_LP_5p_N1__GGACAGATCACCGTAA-1	BCell	5.22481
001-026_T0_COL_LP_5p_N1__AGCCTAAAGTGGGCTA-1	BCell	4.20649
001-026_T0_COL_LP_5p_N1__CTCCTAGCATCCGTGG-1	BCell	2.8588
001-026_T0_COL_LP_5p_N1__GACTAACCACCACCAG-1	BCell	6.69015
001-026_T0_COL_LP_5p_N1__CGCCAAGTCAGCTCGG-1	BCell	4.00972
001-026_T0_COL_LP_5p_N1__ACAGCTATCGTTGCCT-1	BCell	5.93766
001-026_T0_COL_LP_5p_N1__TGGCTGGAGGATTCGG-1	BCell	5.8699
001-026_T0_COL_LP_5p_N1__GTGGGTCTCGGTCCGA-1	BCell	4.62362
001-026_T0_COL_LP_5p_N1__AACTCTTGTAGATTAG-1	BCell	4.05541
001-026_T0_COL_LP_5p_N1__TTGACTTGTGATGTGG-1	BCell	1.70257
001-026_T0_COL_LP_5p_N1__CCATGTCGTAGGGTAC-1	BCell	5.78483
001-026_T0_COL_LP_5p_N1__CTGCCTAAGAGTACAT-1	BCell	4.43833
001-026_T0_COL_LP_5p_N1__AAGGCAGAGAGCCCAA-1	BCell	3.19843
001-026_T0_COL_LP_5p_N1__TACACGAAGACTGGGT-1	BCell	6.81263
001-026_T0_COL_LP_5p_N1__CGAGCACAGTTAGCGG-1	BCell	3.86373
001-026_T0_COL_LP_5p_N1__GGCGACTTCTAACGGT-1	BCell	2.2395
001-026_T0_COL_LP_5p_N1__TCGCGTTAGACCCACC-1	BCell	5.01139
001-026_T0_COL_LP_5p_N1__TGGACGCTCACCCTCA-1	BCell	5.22129
001-026_T0_COL_LP_5p_N1__AATCGGTAGTACGATA-1	BCell	5.01642
001-026_T0_COL_LP_5p_N1__TTAACTCGTGGTAACG-1	BCell	3.46448
001-026_T0_COL_LP_5p_N1__GCTGCAGGTGGCAAAC-1	BCell	2.68095
001-026_T0_COL_LP_5p_N1__CCGTTCAGTGTCAATC-1	BCell	6.4932
001-026_T0_COL_LP_5p_N1__ACAGCCGCAGGGTATG-1	BCell	5.07408
001-026_T0_COL_LP_5p_N1__CTCGAAACAAGCCGCT-1	BCell	9.81513
001-026_T0_COL_LP_5p_N1__GGGCACTAGCGAGAAA-1	BCell	8.42942
001-026_T0_COL_LP_5p_N1__TACTTGTTCAGCACAT-1	BCell	6.41047
001-026_T0_COL_LP_5p_N1__CATGACATCTCATTCA-1	BCell	2.01469
001-026_T0_COL_LP_5p_N1__CTCTAATCACGAAGCA-1	BCell	3.70877
001-026_T0_COL_LP_5p_N1__AGCCTAACATTCTTAC-1	BCell	3.87014
001-026_T0_COL_LP_5p_N1__CCTCAGTCAACAACCT-1	BCell	3.71761
001-026_T0_COL_LP_5p_N1__GTGCATATCTATCCTA-1	BCell	4.12643
001-026_T0_COL_LP_5p_N1__AACCATGCAAAGCGGT-1	BCell	6.01768
001-026_T0_COL_LP_5p_N1__TGCCCATCACGAAGCA-1	BCell	6.63196
001-026_T0_COL_LP_5p_N1__CCATTCGTCAATCACG-1	BCell	4.84274
001-026_T0_COL_LP_5p_N1__GACCAATCATAGTAAG-1	BCell	5.31165
001-026_T0_COL_LP_5p_N1__GTGCAGCGTGAGTATA-1	BCell	4.18026
001-026_T0_COL_LP_5p_N1__TCAGCAAGTGAGTGAC-1	BCell	4.68203
001-026_T0_COL_LP_5p_N1__CCTCTGACAAGGTTCT-1	BCell	1.7889
001-026_T0_COL_LP_5p_N1__TCATTTGAGATGCCTT-1	BCell	3.18897
001-026_T0_COL_LP_5p_N1__TGATTTCAGCATGGCA-1	BCell	3.07937
001-026_T0_COL_LP_5p_N1__ATTATCCAGCCAGAAC-1	BCell	5.27897
001-026_T0_COL_LP_5p_N1__CACATTTGTGGTAACG-1	BCell	2.31343
001-026_T0_COL_LP_5p_N1__ACGGCCACAGACGTAG-1	BCell	3.59107
001-026_T0_COL_LP_5p_N1__GTCACAAGTAAACGCG-1	BCell	5.41935
001-026_T0_COL_LP_5p_N1__CGCGGTAGTATAAACG-1	BCell	2.86329
001-026_T0_COL_LP_5p_N1__ATTTCTGTCGTATCAG-1	BCell	5.52158
001-026_T0_COL_LP_5p_N1__CCTTACGGTCGCCATG-1	BCell	3.33838
001-026_T0_COL_LP_5p_N1__AAAGTAGCAGACAGGT-1	BCell	4.49327
001-026_T0_COL_LP_5p_N1__GATCTAGAGGAATTAC-1	BCell	7.16437
001-026_T0_COL_LP_5p_N1__GGACATTCAAACCCAT-1	BCell	5.07437
001-026_T0_COL_LP_5p_N1__GAATGAATCATGTGGT-1	BCell	2.01412
001-026_T0_COL_LP_5p_N1__TGGTTAGAGGTGCTTT-1	BCell	2.84646
001-026_T0_COL_LP_5p_N1__GGCAATTTCCCTGACT-1	BCell	8.42748
001-026_T0_COL_LP_5p_N1__ACATCAGGTACAGTTC-1	BCell	8.36287
001-026_T0_COL_LP_5p_N1__GTATCTTGTAGAGTGC-1	BCell	2.72117
001-026_T0_COL_LP_5p_N1__ACGGCCACAATGTAAG-1	BCell	3.85047
001-026_T0_COL_LP_5p_N1__CTTGGCTCATACGCCG-1	BCell	7.57512
001-026_T0_COL_LP_5p_N1__CACTCCAAGGCGACAT-1	BCell	1.53939
001-026_T0_COL_LP_5p_N1__TCTCATAAGAGCCCAA-1	BCell	4.55708
001-026_T0_COL_LP_5p_N1__ACATACGAGCTAACAA-1	BCell	4.64951
001-026_T0_COL_LP_5p_N1__GTAACTGAGGTGTGGT-1	BCell	1.377
001-026_T0_COL_LP_5p_N1__CGGACTGGTGTCGCTG-1	BCell	8.37322
001-026_T0_COL_LP_5p_N1__AGTGTCACAATGGATA-1	BCell	4.59254
001-026_T0_COL_LP_5p_N1__GAGTCCGTCTCTTATG-1	BCell	4.72871
001-026_T0_COL_LP_5p_N1__GAAATGAGTCTAGTGT-1	BCell	2.26764
001-026_T0_COL_LP_5p_N1__CTGTTTAGTGCGAAAC-1	BCell	4.29461
001-026_T0_COL_LP_5p_N1__TACAGTGCATGTAGTC-1	BCell	3.48244
001-026_T0_COL_LP_5p_N1__GCGAGAACAACGATCT-1	BCell	8.08871
001-026_T0_COL_LP_5p_N1__TTTCCTCAGGTGCACA-1	BCell	5.81829
001-026_T0_COL_LP_5p_N1__TGAGGGACACGCCAGT-1	BCell	3.77523
001-026_T0_COL_LP_5p_N1__TCGGTAAAGCCCAGCT-1	BCell	4.80375
001-026_T0_COL_LP_5p_N1__CATATTCGTGCGATAG-1	BCell	5.80235
001-026_T0_COL_LP_5p_N1__TATGCCCAGCCCAACC-1	BCell	5.06543
001-026_T0_COL_LP_5p_N1__TCTGAGAGTGCAACGA-1	BCell	6.96348
001-026_T0_COL_LP_5p_N1__CTGCTGTAGTAATCCC-1	BCell	4.86572
001-026_T0_COL_LP_5p_N1__CTAAGACCAGTAGAGC-1	BCell	3.45924
001-026_T0_COL_LP_5p_N1__ACACTGAAGCCCTAAT-1	BCell	4.14617
001-026_T0_COL_LP_5p_N1__TGTGGTAAGTGTACTC-1	BCell	7.36738
001-026_T0_COL_LP_5p_N1__ATCACGAAGAATTCCC-1	BCell	5.67032
001-026_T0_COL_LP_5p_N1__GACTACAAGGTTCCTA-1	BCell	2.40101
001-026_T0_COL_LP_5p_N1__CCCTCCTAGTTACCCA-1	BCell	3.3309
001-026_T0_COL_LP_5p_N1__AGTGAGGTCGTACCGG-1	BCell	3.32005
001-026_T0_COL_LP_5p_N1__CGTAGGCAGGACAGAA-1	BCell	3.97326
001-026_T0_COL_LP_5p_N1__GTGCAGCAGGTGTTAA-1	BCell	4.92098
001-026_T0_COL_LP_5p_N1__GTTCGGGAGATGTGTA-1	BCell	5.10407
001-026_T0_COL_LP_5p_N1__CACCTTGCATTCCTGC-1	BCell	5.40667
001-026_T0_COL_LP_5p_N1__GACGCGTTCCTCAATT-1	BCell	5.21243
001-026_T0_COL_LP_5p_N1__CTCACACGTGTCTGAT-1	BCell	7.98932
001-026_T0_COL_LP_5p_N1__TGCGGGTAGAACTCGG-1	BCell	3.15077
001-026_T0_COL_LP_5p_N1__AGGCCACTCCGAACGC-1	BCell	3.0537
001-026_T0_COL_LP_5p_N1__TTTGCGCTCTGCGTAA-1	BCell	3.24278
001-026_T0_COL_LP_5p_N1__TTCTCCTGTGATAAAC-1	BCell	3.95883
001-026_T0_COL_LP_5p_N1__TAGTTGGCAAGTCTGT-1	BCell	4.85233
001-026_T0_COL_LP_5p_N1__TCGTACCGTTCACGGC-1	BCell	5.01001
001-026_T0_COL_LP_5p_N1__TAAGTGCTCATGTGGT-1	BCell	4.48124
001-026_T0_COL_LP_5p_N1__TAAGCGTCAGCCTTGG-1	BCell	3.44116
001-026_T0_COL_LP_5p_N1__GTGTGCGAGTGAAGAG-1	BCell	4.75415
001-026_T0_COL_LP_5p_N1__CTCGGAGCAGACAGGT-1	BCell	4.53841
001-026_T0_COL_LP_5p_N1__TCTCTAACATATGCTG-1	BCell	4.88571
001-026_T0_COL_LP_5p_N1__AACCATGTCCGCGCAA-1	BCell	4.936
001-026_T0_COL_LP_5p_N1__GTCCTCAAGTACGTTC-1	BCell	4.56759
001-026_T0_COL_LP_5p_N1__AGCAGCCGTAAGGGAA-1	BCell	4.49547
001-026_T0_COL_LP_5p_N1__AGCCTAAAGGCCCGTT-1	BCell	4.65357
001-026_T0_COL_LP_5p_N1__ATTTCTGGTCGAATCT-1	BCell	2.9543
001-026_T0_COL_LP_5p_N1__GTTAAGCAGACCTTTG-1	BCell	6.51272
001-026_T0_COL_LP_5p_N1__CTACACCAGACCGGAT-1	BCell	5.04453
001-026_T0_COL_LP_5p_N1__TTGCGTCCAGGTCCAC-1	BCell	4.51777
001-026_T0_COL_LP_5p_N1__ATGGGAGCACCCATGG-1	BCell	3.28526
001-026_T0_COL_LP_5p_N1__CGGAGCTGTTACGGAG-1	BCell	3.40242
001-026_T0_COL_LP_5p_N1__GATCGTATCCAAAGTC-1	BCell	5.64876
001-026_T0_COL_LP_5p_N1__GAACGGATCGTTTAGG-1	BCell	1.37501
001-026_T0_COL_LP_5p_N1__TCAGATGGTAGTAGTA-1	BCell	5.29685
001-026_T0_COL_LP_5p_N1__ACCAGTACATGTAGTC-1	BCell	3.14358
001-026_T0_COL_LP_5p_N1__AGGGTGATCGCACTCT-1	BCell	4.91395
001-026_T0_COL_LP_5p_N1__ACGGAGAGTACCTACA-1	BCell	6.01716
001-026_T0_COL_LP_5p_N1__TAGGCATAGTGCTGCC-1	BCell	3.19451
001-026_T0_COL_LP_5p_N1__ATGTGTGCACAGCGTC-1	BCell	6.97256
001-026_T0_COL_LP_5p_N1__GCTCCTAGTCAACATC-1	BCell	2.61817
001-026_T0_COL_LP_5p_N1__AGAGCTTAGCTCCTCT-1	BCell	3.15669
001-026_T0_COL_LP_5p_N1__CCCAGTTGTGGTCTCG-1	BCell	3.77879
001-026_T0_COL_LP_5p_N1__TCGAGGCTCACGACTA-1	BCell	3.71924
001-026_T0_COL_LP_5p_N1__GGGCACTCACGAAATA-1	BCell	2.28378
001-026_T0_COL_LP_5p_N1__AGCATACTCTGCCCTA-1	BCell	3.80721
001-026_T0_COL_LP_5p_N1__CTGCCTAGTAAATGTG-1	BCell	3.43516
001-026_T0_COL_LP_5p_N1__AGCTCTCCATGCAATC-1	BCell	1.84973
001-026_T0_COL_LP_5p_N1__CTACATTTCTGAGGGA-1	BCell	3.74389
001-026_T0_COL_LP_5p_N1__GTCTCGTGTGTTCTTT-1	BCell	2.92531
001-026_T0_COL_LP_5p_N1__AGGTCCGCAGTGACAG-1	BCell	4.30517
001-026_T0_COL_LP_5p_N1__TGACGGCCAGACAGGT-1	BCell	5.22437
001-026_T0_COL_LP_5p_N1__GGACAGATCAGAGGTG-1	BCell	5.32137
001-026_T0_COL_LP_5p_N1__TCTTCGGAGAATAGGG-1	BCell	3.69642
001-026_T0_COL_LP_5p_N1__AAGGCAGAGATCTGAA-1	BCell	5.10786
001-026_T0_COL_LP_5p_N1__ATTGGTGTCAAACCAC-1	BCell	4.04505
001-026_T0_COL_LP_5p_N1__ACATACGAGAGCCCAA-1	BCell	2.50173
001-026_T0_COL_LP_5p_N1__CCCTCCTTCTCTAAGG-1	BCell	3.9396
001-026_T0_COL_LP_5p_N1__CCGGGATAGCAATATG-1	BCell	6.00535
001-026_T0_COL_LP_5p_N1__CTACCCAAGTACGCCC-1	BCell	1.86949
001-026_T0_COL_LP_5p_N1__CACACTCCAGCCTGTG-1	BCell	4.47853
001-026_T0_COL_LP_5p_N1__TCTGAGATCTGGGCCA-1	BCell	5.08873
001-026_T0_COL_LP_5p_N1__CCTATTAGTCCGACGT-1	BCell	4.23445
001-026_T0_COL_LP_5p_N1__CGACTTCAGCGGATCA-1	BCell	3.14454
001-026_T0_COL_LP_5p_N1__TCACGAATCAGAGACG-1	BCell	2.15162
001-026_T0_COL_LP_5p_N1__TGGTTCCAGTCCCACG-1	BCell	2.34006
001-026_T0_COL_LP_5p_N1__TGCGCAGGTGCACTTA-1	BCell	4.73572
001-026_T0_COL_LP_5p_N1__GTGCTTCAGTGTTTGC-1	BCell	3.80162
001-026_T0_COL_LP_5p_N1__AGGGATGGTGACAAAT-1	BCell	2.6274
001-026_T0_COL_LP_5p_N1__GGATGTTGTCCGAAGA-1	BCell	5.97801
001-026_T0_COL_LP_5p_N1__CGTTAGAAGAGGTAGA-1	BCell	7.65279
001-026_T0_COL_LP_5p_N1__CTCTACGTCAGCAACT-1	BCell	1.90536
001-026_T0_COL_LP_5p_N1__AGCTCCTGTAGCAAAT-1	BCell	3.92199
001-026_T0_COL_LP_5p_N1__ATAGACCCACTGTCGG-1	BCell	3.90361
001-026_T0_COL_LP_5p_N1__GGGAGATAGGATGCGT-1	BCell	4.50096
001-026_T0_COL_LP_5p_N1__GTAACTGAGGTGGGTT-1	BCell	2.50582
001-026_T0_COL_LP_5p_N1__GTTACAGTCTAACTGG-1	BCell	4.97511
001-026_T0_COL_LP_5p_N1__CCATTCGCAATGGAAT-1	BCell	4.16895
001-026_T0_COL_LP_5p_N1__AATCCAGAGGACAGCT-1	BCell	5.64221
001-026_T0_COL_LP_5p_N1__CGTTAGAGTACAGTGG-1	BCell	4.81558
001-026_T0_COL_LP_5p_N1__ATCTGCCCACCACCAG-1	BCell	6.54389
001-026_T0_COL_LP_5p_N1__GCAGCCACACGTGAGA-1	BCell	4.33027
001-026_T0_COL_LP_5p_N1__CCACCTAGTCGCGAAA-1	BCell	3.81583
001-026_T0_COL_LP_5p_N1__GAACGGACAACACGCC-1	BCell	3.64162
001-026_T0_COL_LP_5p_N1__GATCGATCATAGACTC-1	BCell	5.35525
001-026_T0_COL_LP_5p_N1__GATCGCGAGTGACTCT-1	BCell	2.71721
001-026_T0_COL_LP_5p_N1__GTCAAGTCAGATGGCA-1	BCell	5.17026
001-026_T0_COL_LP_5p_N1__CCGTTCATCTATCCCG-1	BCell	0.49214
001-026_T0_COL_LP_5p_N1__ATCATCTTCCACTGGG-1	BCell	2.72325
001-026_T0_COL_LP_5p_N1__TCCCGATCATTCCTGC-1	BCell	3.47423
001-026_T0_COL_LP_5p_N1__GGCAATTAGTGGTAAT-1	BCell	3.00476
001-026_T0_COL_LP_5p_N1__CTTAACTAGATAGCAT-1	BCell	2.65328
001-026_T0_COL_LP_5p_N1__GTACTCCCAAGGCTCC-1	BCell	5.50578
001-026_T0_COL_LP_5p_N1__CGGACTGCAGACGCCT-1	BCell	3.49253
001-026_T0_COL_LP_5p_N1__TACGGGCAGTACGTAA-1	BCell	3.15183
001-026_T0_COL_LP_5p_N1__ATAAGAGAGACGCAAC-1	BCell	4.74549
001-026_T0_COL_LP_5p_N1__TGAGAGGAGGGCTTGA-1	BCell	3.82191
001-026_T0_COL_LP_5p_N1__GGATGTTAGTGCCATT-1	BCell	4.54535
001-026_T0_COL_LP_5p_N1__CAACCAAAGGACAGCT-1	BCell	3.05875
001-026_T0_COL_LP_5p_N1__CTCATTACATCACCCT-1	BCell	1.77493
001-026_T0_COL_LP_5p_N1__AACTCAGAGCCCGAAA-1	BCell	4.93069
001-026_T0_COL_LP_5p_N1__TCAGGTATCATAAAGG-1	BCell	5.45427
001-026_T0_COL_LP_5p_N1__GACGGCTTCCTGCAGG-1	BCell	3.41893
001-026_T0_COL_LP_5p_N1__ACGGCCAAGTAGGCCA-1	BCell	5.49454
001-026_T0_COL_LP_5p_N1__TCTCTAACATGAGCGA-1	BCell	3.62731
001-026_T0_COL_LP_5p_N1__AAACCTGTCACTATTC-1	BCell	5.92536
001-026_T0_COL_LP_5p_N1__TCTGGAAAGGTGTTAA-1	BCell	4.73438
001-026_T0_COL_LP_5p_N1__ATGAGGGAGGTAAACT-1	BCell	5.07347
001-026_T0_COL_LP_5p_N1__CCTCTGACATGCCACG-1	BCell	7.84618
001-026_T0_COL_LP_5p_N1__CACACTCCACTATCTT-1	BCell	4.07182
001-026_T0_COL_LP_5p_N1__CTACACCTCGAGAGCA-1	BCell	7.01718
001-026_T0_COL_LP_5p_N1__CTCGTACCAGCGAACA-1	BCell	3.07908
001-026_T0_COL_LP_5p_N1__GACGTGCGTTACGGAG-1	BCell	3.68889
001-026_T0_COL_LP_5p_N1__AACTGGTAGTCGTTTG-1	BCell	2.12945
001-026_T0_COL_LP_5p_N1__TGCACCTCAGTGAGTG-1	BCell	3.73394
001-026_T0_COL_LP_5p_N1__ATGGGAGGTAAGGATT-1	BCell	6.08135
001-026_T0_COL_LP_5p_N1__AAGCCGCTCCCTCAGT-1	BCell	4.28546
001-026_T0_COL_LP_5p_N1__GGTGAAGCAGTTAACC-1	BCell	3.22159
001-026_T0_COL_LP_5p_N1__TGCCCTAAGAGAGCTC-1	BCell	5.39429
001-026_T0_COL_LP_5p_N1__GCTGCAGCAAACGTGG-1	BCell	2.52134
001-026_T0_COL_LP_5p_N1__CATCAAGGTGGGTATG-1	BCell	3.23471
001-026_T0_COL_LP_5p_N1__CGTCCATGTATATGGA-1	BCell	4.30676
001-026_T0_COL_LP_5p_N1__CGAATGTAGACGCTTT-1	BCell	2.89494
001-026_T0_COL_LP_5p_N1__AAGTCTGAGATCGATA-1	BCell	2.61084
001-026_T0_COL_LP_5p_N1__CCTACCACAGCAGTTT-1	BCell	4.4521
001-026_T0_COL_LP_5p_N1__TTTGTCAAGTCCCACG-1	BCell	4.01844
001-026_T0_COL_LP_5p_N1__GATCGATCAGCAGTTT-1	BCell	4.37493
001-026_T0_COL_LP_5p_N1__TGATTTCGTTCACCTC-1	BCell	6.25686
001-026_T0_COL_LP_5p_N1__TACTTGTGTCGTCTTC-1	BCell	4.65661
001-026_T0_COL_LP_5p_N1__CAGCCGACAGGCTCAC-1	BCell	4.60042
001-026_T0_COL_LP_5p_N1__TGCCAAATCCACGCAG-1	BCell	4.44994
001-026_T0_COL_LP_5p_N1__ACACTGACAGCTTAAC-1	BCell	4.2917
001-026_T0_COL_LP_5p_N1__CCACGGATCGCTTAGA-1	BCell	6.02327
001-026_T0_COL_LP_5p_N1__CAGCCGAAGTTGTAGA-1	BCell	5.18765
001-026_T0_COL_LP_5p_N1__CCAGCGAAGCACCGCT-1	BCell	2.79687
001-026_T0_COL_LP_5p_N1__TACTTGTCATCTACGA-1	BCell	3.31686
001-026_T0_COL_LP_5p_N1__GCTCCTATCGGTCCGA-1	BCell	5.67721
001-026_T0_COL_LP_5p_N1__CTACACCTCCAATGGT-1	BCell	3.99247
001-026_T0_COL_LP_5p_N1__AACGTTGGTCCAACTA-1	BCell	7.54266
001-026_T0_COL_LP_5p_N1__TGAGCCGAGGTGATTA-1	BCell	5.2652
001-026_T0_COL_LP_5p_N1__GATCAGTTCTATCCCG-1	BCell	4.03485
001-026_T0_COL_LP_5p_N1__GGGCACTCATGGTCTA-1	BCell	2.57436
001-026_T0_COL_LP_5p_N1__GGGCATCTCCTTTACA-1	BCell	4.40887
001-026_T0_COL_LP_5p_N1__TGCGTGGCAATCGAAA-1	BCell	7.18475
001-026_T0_COL_LP_5p_N1__CGAGAAGGTCTCACCT-1	BCell	2.79281
001-026_T0_COL_LP_5p_N1__CGTTGGGGTTGTGGCC-1	BCell	5.27189
001-026_T0_COL_LP_5p_N1__GTGCATACACCGCTAG-1	BCell	2.97805
001-026_T0_COL_LP_5p_N1__GATCAGTAGTACTTGC-1	BCell	4.10045
001-026_T0_COL_LP_5p_N1__GTACGTATCTCTGCTG-1	BCell	4.0999
001-026_T0_COL_LP_5p_N1__TTGCCGTTCTGAGGGA-1	BCell	3.74303
001-026_T0_COL_LP_5p_N1__CGGAGCTGTGAGGGAG-1	BCell	4.08725
001-026_T0_COL_LP_5p_N1__CTCGTACAGCTTTGGT-1	BCell	2.55293
001-026_T0_COL_LP_5p_N1__CATCAAGTCTCTGCTG-1	BCell	1.1914
001-026_T0_COL_LP_5p_N1__CCTCTGAGTGTGGTTT-1	BCell	5.11319
001-026_T0_COL_LP_5p_N1__GAAATGAGTTCAGACT-1	BCell	3.7965
001-026_T0_COL_LP_5p_N1__GTGGGTCTCTGATTCT-1	BCell	2.90729
001-026_T0_COL_LP_5p_N1__GTGAAGGTCACGCGGT-1	BCell	6.5017
001-026_T0_COL_LP_5p_N1__CGTTAGAAGTCTCGGC-1	BCell	2.36745
001-026_T0_COL_LP_5p_N1__CCTAGCTAGACATAAC-1	BCell	3.48766
001-026_T0_COL_LP_5p_N1__ACGAGCCGTAGGGTAC-1	BCell	7.88387
001-026_T0_COL_LP_5p_N1__ATAGACCGTAAACGCG-1	BCell	4.20914
001-026_T0_COL_LP_5p_N1__GCTGCTTAGCGATATA-1	BCell	3.41372
001-026_T0_COL_LP_5p_N1__ACAGCTACACAGACAG-1	BCell	0.659382
001-026_T0_COL_LP_5p_N1__GTGCATATCGCCGTGA-1	BCell	3.90363
001-026_T0_COL_LP_5p_N1__CAGCGACAGCGTAATA-1	BCell	3.52109
001-026_T0_COL_LP_5p_N1__CCGTACTAGTCTCAAC-1	BCell	4.67817
001-026_T0_COL_LP_5p_N1__GTAGGCCTCTTGTATC-1	BCell	5.99594
001-026_T0_COL_LP_5p_N1__ACAGCCGTCAGAAATG-1	BCell	3.23738
001-026_T0_COL_LP_5p_N1__CGGACGTTCAATACCG-1	BCell	5.96993
001-026_T0_COL_LP_5p_N1__AATCGGTGTTAAGATG-1	BCell	4.62076
001-026_T0_COL_LP_5p_N1__CCAGCGATCAACACAC-1	BCell	2.47343
001-026_T0_COL_LP_5p_N1__TGAGCATAGTCGATAA-1	BCell	1.53381
001-026_T0_COL_LP_5p_N1__CGAGCACGTCATACTG-1	BCell	3.62393
001-026_T0_COL_LP_5p_N1__CGAACATTCCGTACAA-1	BCell	2.54071
001-026_T0_COL_LP_5p_N1__CGAATGTTCCCAACGG-1	BCell	4.84952
001-026_T0_COL_LP_5p_N1__TTTCCTCGTACATCCA-1	BCell	2.09029
001-026_T0_COL_LP_5p_N1__CTAAGACGTCTAAAGA-1	BCell	4.11195
001-026_T0_COL_LP_5p_N1__TTGCGTCAGCTTATCG-1	BCell	4.60579
001-026_T0_COL_LP_5p_N1__ACTGATGGTGCATCTA-1	BCell	5.08682
001-026_T0_COL_LP_5p_N1__GCACATATCGAGGTAG-1	BCell	2.34811
001-026_T0_COL_LP_5p_N1__CATCAGAGTGACGCCT-1	BCell	4.63049
001-026_T0_COL_LP_5p_N1__CACACAAAGTGTGAAT-1	BCell	4.02744
001-026_T0_COL_LP_5p_N1__GTAACTGCATGGTCTA-1	BCell	3.31246
001-026_T0_COL_LP_5p_N1__GGGTTGCTCAAGATCC-1	BCell	6.9786
001-026_T0_COL_LP_5p_N1__CATCGGGCAAGGTTTC-1	BCell	4.22816
001-026_T0_COL_LP_5p_N1__GGAAAGCCATGCAACT-1	BCell	4.03558
001-026_T0_COL_LP_5p_N1__GAAACTCTCGACGGAA-1	BCell	4.01435
001-026_T0_COL_LP_5p_N1__CAGGTGCAGAAACGCC-1	BCell	1.99684
001-026_T0_COL_LP_5p_N1__GCACATACAAGCCGCT-1	BCell	2.38637
001-026_T0_COL_LP_5p_N1__AAACCTGAGGTAGCTG-1	BCell	4.55647
001-026_T0_COL_LP_5p_N1__TCACGAAGTCCAACTA-1	BCell	5.29181
001-026_T0_COL_LP_5p_N1__GACGGCTAGGCTAGCA-1	BCell	5.9523
001-026_T0_COL_LP_5p_N1__ACTGATGGTACCCAAT-1	BCell	3.06097
001-026_T0_COL_LP_5p_N1__TTCCCAGGTCCTGCTT-1	BCell	5.25182
001-026_T0_COL_LP_5p_N1__GACGTGCAGATATACG-1	BCell	4.65673
001-026_T0_COL_LP_5p_N1__TACAGTGAGGGCTTCC-1	BCell	2.66673
001-026_T0_COL_LP_5p_N1__AAGTCTGGTCCAAGTT-1	BCell	5.63057
001-026_T0_COL_LP_5p_N1__ACTGAACCAGTAACGG-1	BCell	1.68643
001-026_T0_COL_LP_5p_N1__ACTGAGTAGGAGCGAG-1	BCell	4.29387
001-026_T0_COL_LP_5p_N1__AAATGCCAGCAGGTCA-1	BCell	4.36675
001-026_T0_COL_LP_5p_N1__CACCACTAGCTAAACA-1	BCell	5.25866
001-026_T0_COL_LP_5p_N1__GACTAACAGCAACGGT-1	BCell	1.85963
001-026_T0_COL_LP_5p_N1__GATTCAGTCTCACATT-1	BCell	5.55097
001-026_T0_COL_LP_5p_N1__AAGGCAGGTGCAACGA-1	BCell	2.5662
001-026_T0_COL_LP_5p_N1__GCTTCCATCTGAAAGA-1	BCell	1.8982
001-026_T0_COL_LP_5p_N1__CACTCCAGTCACCTAA-1	BCell	4.56754
001-026_T0_COL_LP_5p_N1__TGCCCTAGTTTCCACC-1	BCell	3.78737
001-026_T0_COL_LP_5p_N1__TTGCCGTGTTCGGGCT-1	BCell	3.59953
001-026_T0_COL_LP_5p_N1__GTATCTTTCCTTTCGG-1	BCell	2.49173
001-026_T0_COL_LP_5p_N1__TCCCGATGTGTCAATC-1	BCell	5.62158
001-026_T0_COL_LP_5p_N1__TTATGCTCAGTTCATG-1	BCell	3.00864
001-026_T0_COL_LP_5p_N1__TAAGCGTGTAAAGGAG-1	BCell	1.27872
001-026_T0_COL_LP_5p_N1__TACTCATAGCTACCGC-1	BCell	5.37756
001-026_T0_COL_LP_5p_N1__GACACGCTCCTTTCTC-1	BCell	3.00436
001-026_T0_COL_LP_5p_N1__TCACAAGGTGGTCCGT-1	BCell	0.952066
001-026_T0_COL_LP_5p_N1__GCTGCAGTCTGCCAGG-1	BCell	4.95754
001-026_T0_COL_LP_5p_N1__CCAGCGAGTTTCCACC-1	BCell	3.14589
001-026_T0_COL_LP_5p_N1__TTGACTTGTGGGTATG-1	BCell	2.85941
001-026_T0_COL_LP_5p_N1__GTCACAAAGAGTAAGG-1	BCell	3.88074
001-026_T0_COL_LP_5p_N1__GGCCGATTCACATACG-1	BCell	3.73043
001-026_T0_COL_LP_5p_N1__CAGTCCTGTCAACATC-1	BCell	3.8719
001-026_T0_COL_LP_5p_N1__CGTCAGGGTTCCATGA-1	BCell	5.96838
001-026_T0_COL_LP_5p_N1__AGATCTGTCGGCATCG-1	BCell	3.79254
001-026_T0_COL_LP_5p_N1__ACCAGTAAGACTCGGA-1	BCell	3.24198
001-026_T0_COL_LP_5p_N1__ACGATGTAGGCCGAAT-1	BCell	4.11267
001-026_T0_COL_LP_5p_N1__TACTTACAGGCATTGG-1	BCell	3.29754
001-026_T0_COL_LP_5p_N1__ACTGATGAGAAACGAG-1	BCell	2.57
001-026_T0_COL_LP_5p_N1__GGCTGGTCATTCGACA-1	BCell	4.76313
001-026_T0_COL_LP_5p_N1__AAACCTGTCGTCGTTC-1	BCell	4.99319
001-026_T0_COL_LP_5p_N1__GCTCTGTAGGCAGGTT-1	BCell	4.27018
001-026_T0_COL_LP_5p_N1__CGTCCATAGCAGCGTA-1	BCell	2.45065
001-026_T0_COL_LP_5p_N1__TGACTTTAGATAGTCA-1	BCell	4.3851
001-026_T0_COL_LP_5p_N1__GTTAAGCTCTGTGCAA-1	BCell	2.51186
001-026_T0_COL_LP_5p_N1__CTAACTTGTAGGGACT-1	BCell	3.46372
001-026_T0_COL_LP_5p_N1__TCGTAGAGTTACAGAA-1	BCell	7.40614
001-026_T0_COL_LP_5p_N1__TGGCGCATCTGTTTGT-1	BCell	2.45282
001-026_T0_COL_LP_5p_N1__AGCAGCCGTTCTCATT-1	BCell	3.24332
001-026_T0_COL_LP_5p_N1__CTACCCACAGACAAGC-1	BCell	6.58004
001-026_T0_COL_LP_5p_N1__CTAGAGTTCTTGACGA-1	BCell	3.95191
001-026_T0_COL_LP_5p_N1__GACGTTAAGGGATGGG-1	BCell	4.2104
001-026_T0_COL_LP_5p_N1__CGCGGTAAGCCCTAAT-1	BCell	2.30173
001-026_T0_COL_LP_5p_N1__TCGGTAAGTACTCGCG-1	BCell	4.69482
001-026_T0_COL_LP_5p_N1__AACCGCGCATGTAGTC-1	BCell	6.63131
001-026_T0_COL_LP_5p_N1__TCTCATAGTATTCTCT-1	BCell	4.43997
001-026_T0_COL_LP_5p_N1__TACGGGCCATTCTTAC-1	BCell	2.67564
001-026_T0_COL_LP_5p_N1__GTTAAGCAGTTCGATC-1	BCell	3.73319
001-026_T0_COL_LP_5p_N1__TTTCCTCTCGCTTAGA-1	BCell	4.74197
001-026_T0_COL_LP_5p_N1__AGTGGGACAAGCCGCT-1	BCell	3.69356
001-026_T0_COL_LP_5p_N1__GCATGTATCCTACAGA-1	BCell	1.67633
001-026_T0_COL_LP_5p_N1__CCGGGATGTTGGTGGA-1	BCell	4.38367
001-026_T0_COL_LP_5p_N1__ACTGAACGTCGGCACT-1	BCell	3.19238
001-026_T0_COL_LP_5p_N1__CTGATAGTCTGCGGCA-1	BCell	3.61952
001-026_T0_COL_LP_5p_N1__TGAAAGACAAGTTCTG-1	BCell	3.44604
001-026_T0_COL_LP_5p_N1__GATGCTAGTGCTTCTC-1	BCell	3.43808
001-026_T0_COL_LP_5p_N1__ACTGAACGTGGTAACG-1	BCell	4.82729
001-026_T0_COL_LP_5p_N1__AGAGCGATCTGCGACG-1	BCell	3.94373
001-026_T0_COL_LP_5p_N1__ATTGGTGTCAACACTG-1	BCell	4.96568
001-026_T0_COL_LP_5p_N1__AGTGAGGAGAACTCGG-1	BCell	2.29205
001-026_T0_COL_LP_5p_N1__CAAGTTGTCTTGCATT-1	BCell	4.3295
001-026_T0_COL_LP_5p_N1__GGCTGGTCATCTCCCA-1	BCell	2.84312
001-026_T0_COL_LP_5p_N1__TAAGAGAAGTGGCACA-1	BCell	3.43098
001-026_T0_COL_LP_5p_N1__CATCCACAGCTGCGAA-1	BCell	3.8212
001-026_T0_COL_LP_5p_N1__AGGGTGAGTTATCCGA-1	BCell	2.8554
001-026_T0_COL_LP_5p_N1__GCTGCTTAGTACATGA-1	BCell	5.33402
001-026_T0_COL_LP_5p_N1__GAACCTATCCTATGTT-1	BCell	3.42318
001-026_T0_COL_LP_5p_N1__AACGTTGCACATAACC-1	BCell	2.02816
001-026_T0_COL_LP_5p_N1__TATTACCCACAGAGGT-1	BCell	1.4837
001-026_T0_COL_LP_5p_N1__GGGTCTGTCCGTTGTC-1	BCell	3.72909
001-026_T0_COL_LP_5p_N1__GAATGAATCACCGGGT-1	BCell	4.87694
001-026_T0_COL_LP_5p_N1__ACGGCCAGTCCCTACT-1	BCell	3.13138
001-026_T0_COL_LP_5p_N1__CATGACACATATGGTC-1	BCell	1.76099
001-026_T0_COL_LP_5p_N1__ACTGAACTCAGCAACT-1	BCell	1.99234
001-026_T0_COL_LP_5p_N1__AACCATGTCAGGATCT-1	BCell	4.78185
001-026_T0_COL_LP_5p_N1__TTGACTTTCCTAAGTG-1	BCell	2.39541
001-026_T0_COL_LP_5p_N1__GAGTCCGCAGACACTT-1	BCell	1.95311
001-026_T0_COL_LP_5p_N1__CAGATCAGTGTGGCTC-1	BCell	2.20723
001-026_T0_COL_LP_5p_N1__CCGGTAGGTCTAACGT-1	BCell	3.49421
001-026_T0_COL_LP_5p_N1__AGAGCTTGTTGGACCC-1	BCell	4.10799
001-026_T0_COL_LP_5p_N1__CGCTATCTCGGTCTAA-1	BCell	3.4887
001-026_T0_COL_LP_5p_N1__CACATTTTCTGGCGAC-1	BCell	4.65762
001-026_T0_COL_LP_5p_N1__AGCAGCCCAATGGAGC-1	BCell	2.92193
001-026_T0_COL_LP_5p_N1__TTTCCTCGTGGCCCTA-1	BCell	2.66797
001-026_T0_COL_LP_5p_N1__TACACGAAGTCCATAC-1	BCell	3.40479
001-026_T0_COL_LP_5p_N1__CGTCCATGTGAAGGCT-1	BCell	4.64406
001-026_T0_COL_LP_5p_N1__CATGACATCCGAATGT-1	BCell	4.13658
001-026_T0_COL_LP_5p_N1__TAAGCGTGTCTCATCC-1	BCell	3.50347
001-026_T0_COL_LP_5p_N1__AGGTCATCACATGTGT-1	BCell	3.98406
001-026_T0_COL_LP_5p_N1__AAGGTTCAGTGTGAAT-1	BCell	2.12234
001-026_T0_COL_LP_5p_N1__CCACTACCAGCCTATA-1	BCell	7.62383
001-026_T0_COL_LP_5p_N1__CGTTGGGGTCTTCGTC-1	BCell	4.68266
001-026_T0_COL_LP_5p_N1__ACAGCCGTCACTCTTA-1	BCell	2.99225
001-026_T0_COL_LP_5p_N1__CTCGTCACAATAACGA-1	BCell	4.23393
001-026_T0_COL_LP_5p_N1__CATGACATCCTTGCCA-1	BCell	2.13702
001-026_T0_COL_LP_5p_N1__GCGCGATGTATAAACG-1	BCell	4.43742
001-026_T0_COL_LP_5p_N1__GAATGAAAGTGGTAGC-1	BCell	4.99435
001-026_T0_COL_LP_5p_N1__GTCACAAGTGATAAGT-1	BCell	4.35216
001-026_T0_COL_LP_5p_N1__TTGAACGAGGAACTGC-1	BCell	2.87145
001-026_T0_COL_LP_5p_N1__TGTTCCGTCCTATGTT-1	BCell	5.22349
001-026_T0_COL_LP_5p_N1__GTGAAGGCATGCTAGT-1	BCell	6.13217
001-026_T0_COL_LP_5p_N1__CGGAGTCGTCAAAGCG-1	BCell	5.3883
001-026_T0_COL_LP_5p_N1__TCAGGATTCAGAAATG-1	BCell	3.36617
001-026_T0_COL_LP_5p_N1__TAAGAGAGTGCGCTTG-1	BCell	2.30113
001-026_T0_COL_LP_5p_N1__TGACAACGTAATAGCA-1	BCell	3.50644
001-026_T0_COL_LP_5p_N1__GTGCGGTAGTGATCGG-1	BCell	7.36174
001-026_T0_COL_LP_5p_N1__GATCGATTCGACAGCC-1	BCell	4.38827
001-026_T0_COL_LP_5p_N1__TAGGCATAGCTAAGAT-1	BCell	3.96766
001-026_T0_COL_LP_5p_N1__CGCTATCAGGATGGTC-1	BCell	5.233
001-026_T0_COL_LP_5p_N1__GATGAAATCCGTCAAA-1	BCell	4.34074
001-026_T0_COL_LP_5p_N1__TGACAACGTTGTCTTT-1	BCell	4.29316
001-026_T0_COL_LP_5p_N1__GGGATGAAGGTGCTTT-1	BCell	2.55759
001-026_T0_COL_LP_5p_N1__CCGGTAGCATACTCTT-1	BCell	1.2245
001-026_T0_COL_LP_5p_N1__GTCTCGTTCCGCATCT-1	BCell	4.96748
001-026_T0_COL_LP_5p_N1__AGCATACAGGATGGAA-1	BCell	1.3346
001-026_T0_COL_LP_5p_N1__TACTTACGTCCTCTTG-1	BCell	3.43634
001-026_T0_COL_LP_5p_N1__TCACGAATCTAACTTC-1	BCell	4.29272
001-026_T0_COL_LP_5p_N1__ATTGGTGAGTGTCTCA-1	BCell	2.58524
001-026_T0_COL_LP_5p_N1__CATCAGATCCTAAGTG-1	BCell	1.34829
001-026_T0_COL_LP_5p_N1__CTCTAATAGCGTGAGT-1	BCell	6.45548
001-026_T0_COL_LP_5p_N1__CTGAAGTGTAGTAGTA-1	BCell	3.35428
001-026_T0_COL_LP_5p_N1__AGATCTGTCATGGTCA-1	BCell	4.2101
001-026_T0_COL_LP_5p_N1__TCTCATAGTCCGACGT-1	BCell	4.21692
001-026_T0_COL_LP_5p_N1__TTCTCAAGTCTGCGGT-1	BCell	5.42514
001-026_T0_COL_LP_5p_N1__TAAGCGTAGAGTAAGG-1	BCell	3.66671
001-026_T0_COL_LP_5p_N1__AGCAGCCTCCCAGGTG-1	BCell	4.09309
001-026_T0_COL_LP_5p_N1__GGGCATCGTAGAGGAA-1	BCell	4.0545
001-026_T0_COL_LP_5p_N1__GTCCTCAGTTCGTCTC-1	BCell	2.10662
001-026_T0_COL_LP_5p_N1__AAGACCTTCGAGAACG-1	BCell	4.10736
001-026_T0_COL_LP_5p_N1__ATTGGACCAGAGCCAA-1	BCell	3.11583
001-026_T0_COL_LP_5p_N1__ATCATCTGTCCCTTGT-1	BCell	2.93318
001-026_T0_COL_LP_5p_N1__TGTGGTAAGACGCAAC-1	BCell	3.72646
001-026_T0_COL_LP_5p_N1__GATCAGTTCACGCATA-1	BCell	3.68385
001-026_T0_COL_LP_5p_N1__GCTCTGTGTGAGTATA-1	BCell	2.39721
001-026_T0_COL_LP_5p_N1__GAACGGAGTCTGATTG-1	BCell	3.33055
001-026_T0_COL_LP_5p_N1__CTGTGCTTCATAAAGG-1	BCell	2.36751
001-026_T0_COL_LP_5p_N1__CGTGTCTGTACCATCA-1	BCell	2.58843
001-026_T0_COL_LP_5p_N1__CAGTAACCACGGTTTA-1	BCell	2.59405
001-026_T0_COL_LP_5p_N1__CTGTTTAAGGTGATAT-1	BCell	5.6897
001-026_T0_COL_LP_5p_N1__GATCGATGTCGCTTTC-1	BCell	3.93019
001-026_T0_COL_LP_5p_N1__GGGACCTTCGTGGTCG-1	BCell	2.2242
001-026_T0_COL_LP_5p_N1__AGCGGTCTCGTCTGAA-1	BCell	1.3228
001-026_T0_COL_LP_5p_N1__CAGAGAGTCCAAGTAC-1	BCell	6.51939
001-026_T0_COL_LP_5p_N1__CATGGCGGTAAGTTCC-1	BCell	3.71048
001-026_T0_COL_LP_5p_N1__CATCGGGTCCTTTCTC-1	BCell	2.7049
001-026_T0_COL_LP_5p_N1__AACCATGGTTACCGAT-1	BCell	4.39683
001-026_T0_COL_LP_5p_N1__ATCATCTCATAAAGGT-1	BCell	1.38281
001-026_T0_COL_LP_5p_N1__TGTTCCGAGAGGTACC-1	BCell	3.30595
001-026_T0_COL_LP_5p_N1__CGCCAAGGTGCACGAA-1	BCell	4.07743
001-026_T0_COL_LP_5p_N1__ATCTACTTCGCGTTTC-1	BCell	1.94921
001-026_T0_COL_LP_5p_N1__CTAGAGTGTTCAGTAC-1	BCell	2.59186
001-026_T0_COL_LP_5p_N1__AACCATGCATGCCTAA-1	BCell	2.5952
001-026_T0_COL_LP_5p_N1__CACCACTCATTTGCCC-1	BCell	5.30962
001-026_T0_COL_LP_5p_N1__GGCCGATTCGCCCTTA-1	BCell	1.70305
001-026_T0_COL_LP_5p_N1__ACCTTTAGTGTTGGGA-1	BCell	6.29551
001-026_T0_COL_LP_5p_N1__TAAACCGAGGCATGTG-1	BCell	2.69618
001-026_T0_COL_LP_5p_N1__TTTATGCCATGCAATC-1	BCell	3.47585
001-026_T0_COL_LP_5p_N1__TATCAGGCATGCGCAC-1	BCell	3.9769
001-026_T0_COL_LP_5p_N1__TCTGGAAAGGGCACTA-1	BCell	2.52722
001-026_T0_COL_LP_5p_N1__GGACAAGTCCGTTGTC-1	BCell	2.41632
001-026_T0_COL_LP_5p_N1__TGTGGTATCCGTCATC-1	BCell	3.12428
001-026_T0_COL_LP_5p_N1__CGTCCATCAGGGTATG-1	BCell	4.004
001-026_T0_COL_LP_5p_N1__AGAGTGGAGGGATACC-1	BCell	3.53386
001-026_T0_COL_LP_5p_N1__ATCCACCTCACGAAGG-1	BCell	4.12476
001-026_T0_COL_LP_5p_N1__CAACCTCCAGTGGAGT-1	BCell	2.94146
001-026_T0_COL_LP_5p_N1__AACCGCGGTCAGCTAT-1	BCell	1.34695
001-026_T0_COL_LP_5p_N1__ACTGAGTTCGTATCAG-1	BCell	5.41931
001-026_T0_COL_LP_5p_N1__CAAGTTGTCACCCGAG-1	BCell	2.9433
001-026_T0_COL_LP_5p_N1__CAAGATCCACGAGGTA-1	BCell	3.0194
001-026_T0_COL_LP_5p_N1__ACTGTCCGTAGCGCTC-1	BCell	3.01873
001-026_T0_COL_LP_5p_N1__ACGGCCAAGAGCTTCT-1	BCell	3.12274
001-026_T0_COL_LP_5p_N1__GGGACCTTCTTGGGTA-1	BCell	3.35345
001-026_T0_COL_LP_5p_N1__CACAGGCTCCCTGACT-1	BCell	3.58977
001-026_T0_COL_LP_5p_N1__TCGGGACCACAAGCCC-1	BCell	3.5967
001-026_T0_COL_LP_5p_N1__ACGAGCCTCCGTTGCT-1	BCell	2.96741
001-026_T0_COL_LP_5p_N1__AGCTCTCCATCGGTTA-1	BCell	3.31121
001-026_T0_COL_LP_5p_N1__AAACGGGGTGTTGAGG-1	BCell	2.98138
001-026_T0_COL_LP_5p_N1__CGCCAAGGTCGGGTCT-1	BCell	3.11766
001-026_T0_COL_LP_5p_N1__CACAAACCAGACTCGC-1	BCell	2.16577
001-026_T0_COL_LP_5p_N1__CGAGCACGTGCACGAA-1	BCell	2.04709
001-026_T0_COL_LP_5p_N1__GACTACATCTGCGTAA-1	BCell	3.47181
001-026_T0_COL_LP_5p_N1__TCATTTGGTCTTCTCG-1	BCell	5.29834
001-026_T0_COL_LP_5p_N1__GAAATGACACTGAAGG-1	BCell	5.48397
001-026_T0_COL_LP_5p_N1__TGCCCATAGTGTCCAT-1	BCell	3.19115
001-026_T0_COL_LP_5p_N1__AACTTTCTCCAAGTAC-1	BCell	7.44224
001-026_T0_COL_LP_5p_N1__GGGAATGAGCACCGCT-1	BCell	3.74843
001-026_T0_COL_LP_5p_N1__CGTTAGACAAGACACG-1	BCell	6.14796
001-026_T0_COL_LP_5p_N1__TTTGCGCAGTGTGAAT-1	BCell	4.37046
001-026_T0_COL_LP_5p_N1__TCAGATGTCAGAGCTT-1	BCell	3.68257
001-026_T0_COL_LP_5p_N1__CCAGCGACAAGGACTG-1	BCell	2.2229
001-026_T0_COL_LP_5p_N1__CCTATTAAGTGGGATC-1	BCell	3.61767
001-026_T0_COL_LP_5p_N1__GTCTCGTCACTATCTT-1	BCell	4.57784
001-026_T0_COL_LP_5p_N1__CTGTTTAGTTCACCTC-1	BCell	4.46014
001-026_T0_COL_LP_5p_N1__CCGGTAGGTGACTCAT-1	BCell	4.77942
001-026_T0_COL_LP_5p_N1__CATATGGGTCAAAGCG-1	BCell	5.19373
001-026_T0_COL_LP_5p_N1__TGAGCCGTCTTGAGGT-1	BCell	3.22219
001-026_T0_COL_LP_5p_N1__ACGCCGACACCGGAAA-1	BCell	3.59048
001-026_T0_COL_LP_5p_N1__AGTTGGTTCAGTTCGA-1	BCell	2.55427
001-026_T0_COL_LP_5p_N1__GACTACAAGTTGAGTA-1	BCell	3.40226
001-026_T0_COL_LP_5p_N1__ATGAGGGTCCGAACGC-1	BCell	5.42827
001-026_T0_COL_LP_5p_N1__GTACTTTCATATGAGA-1	BCell	3.62228
001-026_T0_COL_LP_5p_N1__CATCGAATCCGCAGTG-1	BCell	2.2656
001-026_T0_COL_LP_5p_N1__GCATGATAGATGTTAG-1	BCell	2.70946
001-026_T0_COL_LP_5p_N1__GCCAAATCATCAGTCA-1	BCell	3.40367
001-026_T0_COL_LP_5p_N1__AAGGTTCTCGGTTCGG-1	BCell	4.26234
001-026_T0_COL_LP_5p_N1__CTTACCGGTCCCTTGT-1	BCell	2.3634
001-026_T0_COL_LP_5p_N1__CCGTTCAAGTTTCCTT-1	BCell	2.83261
001-026_T0_COL_LP_5p_N1__GTCACAATCGACGGAA-1	BCell	3.83889
001-026_T0_COL_LP_5p_N1__TGCTACCTCCGCTGTT-1	BCell	2.35353
001-026_T0_COL_LP_5p_N1__TCACGAATCCTTAATC-1	BCell	5.65899
001-026_T0_COL_LP_5p_N1__GTCTTCGCATCGGACC-1	BCell	4.30402
001-026_T0_COL_LP_5p_N1__GGCTGGTAGTCATCCA-1	BCell	1.52621
001-026_T0_COL_LP_5p_N1__CAGCATACACTACAGT-1	BCell	4.53172
001-026_T0_COL_LP_5p_N1__CGTTGGGCACGGTAAG-1	BCell	4.11226
001-026_T0_COL_LP_5p_N1__GGACAGAGTTCTGGTA-1	BCell	2.45295
001-026_T0_COL_LP_5p_N1__TGGGAAGGTAGCTTGT-1	BCell	0.502317
001-026_T0_COL_LP_5p_N1__GGTGAAGTCAGGCAAG-1	BCell	4.7895
001-026_T0_COL_LP_5p_N1__TGAGAGGGTTTCGCTC-1	BCell	4.35286
001-026_T0_COL_LP_5p_N1__CGTGTCTTCGGTGTTA-1	BCell	5.13977
001-026_T0_COL_LP_5p_N1__TGTGGTACAAGAGGCT-1	BCell	5.14204
001-026_T0_COL_LP_5p_N1__GTAGTCACAAGGACTG-1	BCell	3.88918
001-026_T0_COL_LP_5p_N1__TCGGTAACATATGGTC-1	BCell	3.70405
001-026_T0_COL_LP_5p_N1__CATATGGGTACCGGCT-1	BCell	5.39054
001-026_T0_COL_LP_5p_N1__GGTGTTATCCAAATGC-1	BCell	3.15485
001-026_T0_COL_LP_5p_N1__ATCTACTTCCGTTGTC-1	BCell	4.96209
001-026_T0_COL_LP_5p_N1__CATGGCGTCGCCGTGA-1	BCell	3.72083
001-026_T0_COL_LP_5p_N1__CAGCCGAGTCTCTTAT-1	BCell	4.02446
001-026_T0_COL_LP_5p_N1__CCACGGACATATGAGA-1	BCell	5.28944
001-026_T0_COL_LP_5p_N1__TTTACTGTCGAATGCT-1	BCell	2.59601
001-026_T0_COL_LP_5p_N1__CGTGTCTCAGCATGAG-1	BCell	3.02311
001-026_T0_COL_LP_5p_N1__ACATACGAGCGACGTA-1	BCell	4.09914
001-026_T0_COL_LP_5p_N1__CGTTAGATCTCTAGGA-1	BCell	3.73498
001-026_T0_COL_LP_5p_N1__ACGTCAACATCGATTG-1	BCell	5.84532
001-026_T0_COL_LP_5p_N1__TCTATTGGTCACCTAA-1	BCell	3.94684
001-026_T0_COL_LP_5p_N1__GCATGTAAGTGAACGC-1	BCell	2.84007
001-026_T0_COL_LP_5p_N1__CAGTAACCACGGTGTC-1	BCell	4.58259
001-026_T0_COL_LP_5p_N1__TACTTACGTGAGTATA-1	BCell	4.16268
001-026_T0_COL_LP_5p_N1__AGCGTCGCACCAGATT-1	BCell	3.76042
001-026_T0_COL_LP_5p_N1__TTGCCGTCATGTCTCC-1	BCell	2.00795
001-026_T0_COL_LP_5p_N1__TGCACCTCATCTACGA-1	BCell	2.41385
001-026_T0_COL_LP_5p_N1__ACCGTAAAGCCCAGCT-1	BCell	3.10392
001-026_T0_COL_LP_5p_N1__CCGTGGAAGTGCCAGA-1	BCell	3.02795
001-026_T0_COL_LP_5p_N1__CTGAAGTTCACATGCA-1	BCell	2.95456
001-026_T0_COL_LP_5p_N1__GTACTCCCATCCCACT-1	BCell	1.96955
001-026_T0_COL_LP_5p_N1__TTCGGTCAGGACATTA-1	BCell	4.43138
001-026_T0_COL_LP_5p_N1__AAGGTTCGTCATCCCT-1	BCell	2.34778
001-026_T0_COL_LP_5p_N1__CTGATAGAGGAATTAC-1	BCell	3.26919
001-026_T0_COL_LP_5p_N1__CTCGGGACATGGAATA-1	BCell	4.93034
001-026_T0_COL_LP_5p_N1__ACACCCTTCCTGCTTG-1	BCell	3.75784
001-026_T0_COL_LP_5p_N1__CATCCACTCGCTTAGA-1	BCell	2.40867
001-026_T0_COL_LP_5p_N1__CGGGTCAGTAGCGTAG-1	BCell	2.57954
001-026_T0_COL_LP_5p_N1__CTGAAACAGCACACAG-1	BCell	2.26915
001-026_T0_COL_LP_5p_N1__CGGACTGCATGTCTCC-1	BCell	6.54944
001-026_T0_COL_LP_5p_N1__ACGTCAATCGTCCAGG-1	BCell	3.47376
001-026_T0_COL_LP_5p_N1__CGGGTCATCTTGCAAG-1	BCell	2.5053
001-026_T0_COL_LP_5p_N1__TATCTCATCATGCAAC-1	BCell	4.03857
001-026_T0_COL_LP_5p_N1__CGGACACGTCTCTTTA-1	BCell	0.998936
001-026_T0_COL_LP_5p_N1__GTGCGGTGTCTCATCC-1	BCell	1.18641
001-026_T0_COL_LP_5p_N1__AAAGTAGGTTGAGTTC-1	BCell	4.10905
001-026_T0_COL_LP_5p_N1__CAAGATCCACGTCAGC-1	BCell	5.17759
001-026_T0_COL_LP_5p_N1__TTGGCAATCTGGCGAC-1	BCell	6.37894
001-026_T0_COL_LP_5p_N1__AGAGCTTGTAATCACC-1	BCell	2.70419
001-026_T0_COL_LP_5p_N1__ACAGCTAAGCGATATA-1	BCell	4.08664
001-026_T0_COL_LP_5p_N1__GATGCTATCTGCTGCT-1	BCell	4.96749
001-026_T0_COL_LP_5p_N1__GCCAAATTCCTATGTT-1	BCell	5.61522
001-026_T0_COL_LP_5p_N1__TGTGGTACATCGGGTC-1	BCell	3.55217
001-026_T0_COL_LP_5p_N1__CCACGGATCACGCGGT-1	BCell	2.61313
001-026_T0_COL_LP_5p_N1__CTGAAACAGTCTTGCA-1	BCell	5.25166
001-026_T0_COL_LP_5p_N1__AGCGTCGAGCGGATCA-1	BCell	3.68956
001-026_T0_COL_LP_5p_N1__TGGGAAGCACATCTTT-1	BCell	1.89955
001-026_T0_COL_LP_5p_N1__CCTTCGAAGTTCCACA-1	BCell	2.23771
001-026_T0_COL_LP_5p_N1__AGATTGCTCTGGTGTA-1	BCell	2.72216
001-026_T0_COL_LP_5p_N1__TGGGAAGGTGGTTTCA-1	BCell	2.69009
001-026_T0_COL_LP_5p_N1__TACGGATAGTGTACTC-1	BCell	1.69173
001-026_T0_COL_LP_5p_N1__TCTCATATCGTGGTCG-1	BCell	4.35893
001-026_T0_COL_LP_5p_N1__ATGAGGGCATGCCTTC-1	BCell	1.18444
001-026_T0_COL_LP_5p_N1__TTGCGTCTCGTATCAG-1	BCell	1.24156
001-026_T0_COL_LP_5p_N1__GGTGTTAGTGCATCTA-1	BCell	0.711629
001-026_T0_COL_LP_5p_N1__GCTGGGTCAAGGGTCA-1	BCell	1.90451
001-026_T0_COL_LP_5p_N1__AGGCCGTCATGTAGTC-1	BCell	2.42356
001-026_T0_COL_LP_5p_N1__CAAGAAATCTGCTTGC-1	BCell	2.75628
001-026_T0_COL_LP_5p_N1__CTCCTAGGTCCATCCT-1	BCell	2.70039
001-026_T0_COL_LP_5p_N1__AATCCAGAGTTATCGC-1	BCell	4.55689
001-026_T0_COL_LP_5p_N1__GATGAGGGTAATAGCA-1	BCell	3.45503
001-026_T0_COL_LP_5p_N1__GTTAAGCTCGGTGTTA-1	BCell	1.23371
001-026_T0_COL_LP_5p_N1__ATCTACTCATGATCCA-1	BCell	3.6454
001-026_T0_COL_LP_5p_N1__GAACGGATCGCGTTTC-1	BCell	5.62627
001-026_T0_COL_LP_5p_N1__TGAGGGACACGTCAGC-1	BCell	3.91737
001-026_T0_COL_LP_5p_N1__ATCTACTGTGACGGTA-1	BCell	4.31091
001-026_T0_COL_LP_5p_N1__TAGGCATTCTGCCCTA-1	BCell	1.27844
001-026_T0_COL_LP_5p_N1__AGCGTCGCAGCTTCGG-1	BCell	3.30969
001-026_T0_COL_LP_5p_N1__TCAGCTCGTCTGCGGT-1	BCell	1.38963
001-026_T0_COL_LP_5p_N1__CTGAAACCAAGCCTAT-1	BCell	2.09043
001-026_T0_COL_LP_5p_N1__GCACTCTAGCTGATAA-1	BCell	3.59181
001-026_T0_COL_LP_5p_N1__CCCAGTTCATTAACCG-1	BCell	3.78907
001-026_T0_COL_LP_5p_N1__CACAAACTCAGCTGGC-1	BCell	3.69335
001-026_T0_COL_LP_5p_N1__ACTGAACGTTCACCTC-1	BCell	1.28633
001-026_T0_COL_LP_5p_N1__TATGCCCAGTGTACCT-1	BCell	2.59632
001-026_T0_COL_LP_5p_N1__CACACTCAGCTGTCTA-1	BCell	2.73537
001-026_T0_COL_LP_5p_N1__TGTTCCGTCTTAGCCC-1	BCell	2.25354
001-026_T0_COL_LP_5p_N1__CGCGTTTGTTGAGTTC-1	BCell	0.743459
001-026_T0_COL_LP_5p_N1__CCTACCAGTTGGTAAA-1	BCell	1.26955
001-026_T0_COL_LP_5p_N1__CAAGAAACACAAGCCC-1	BCell	2.37214
001-026_T0_COL_LP_5p_N1__ACATGGTCAGTCAGCC-1	BCell	1.93435
001-026_T0_COL_LP_5p_N1__AATCCAGTCTTCTGGC-1	BCell	3.13205
001-026_T0_COL_LP_5p_N1__GCAGTTATCTTTACAC-1	BCell	1.32077
001-026_T0_COL_LP_5p_N1__ACTTACTGTGTTTGGT-1	BCell	2.95675
001-026_T0_COL_LP_5p_N1__TGAGCCGTCGGAAATA-1	BCell	2.49311
001-026_T0_COL_LP_5p_N1__CAGTAACAGCAAATCA-1	BCell	3.02899
001-026_T0_COL_LP_5p_N1__AGCCTAAGTCTGGTCG-1	BCell	1.03537
001-026_T0_COL_LP_5p_N1__TCTTCGGCACAGCGTC-1	BCell	2.30269
001-026_T0_COL_LP_5p_N1__GCTGCAGTCCTGTACC-1	BCell	3.33099
001-026_T0_COL_LP_5p_N1__GACGTGCCAATAACGA-1	BCell	-0.434103
001-040_R_COL_EPI_5p_N1__CTCTGGTAGACCTTTG-1	BCell	0.387096
001-040_R_COL_EPI_5p_N1__AGATCTGAGCTGAAAT-1	BCell	1.67634
001-040_R_COL_EPI_5p_N1__GGCTCGACAATTCCTT-1	BCell	0.786356
001-040_R_COL_EPI_5p_N1__TGACGGCAGGTTACCT-1	BCell	8.74413
001-040_R_COL_EPI_5p_N1__TTAGGACCACGAAACG-1	BCell	2.37447
001-040_R_COL_EPI_5p_N1__GCAATCAAGATGTAAC-1	BCell	1.58551
001-040_R_COL_EPI_5p_N1__AGAATAGCACAAGCCC-1	BCell	0.323666
001-040_R_COL_EPI_5p_N1__TGAGCCGCAAAGTGCG-1	BCell	4.07818
001-040_R_COL_EPI_5p_N1__GCATGTAAGATGCCTT-1	BCell	1.31852
001-040_R_COL_EPI_5p_N1__CAGCAGCAGCTTTGGT-1	BCell	1.78148
001-040_R_COL_EPI_5p_N1__CTACCCAAGTATCTCG-1	BCell	3.87012
001-040_R_COL_EPI_5p_N1__CGATGTACAGTATAAG-1	BCell	-0.242694
001-040_R_COL_EPI_5p_N1__GTACTTTTCGTTTATC-1	BCell	1.49533
001-040_R_COL_EPI_5p_N1__CTGAAACCAAGCTGAG-1	BCell	2.90089
001-040_R_COL_EPI_5p_N1__CACAAACTCAACACGT-1	BCell	1.59003
001-040_R_COL_EPI_5p_N1__CCTAGCTCACCAGGTC-1	BCell	0.82972
001-040_R_COL_EPI_5p_N1__CGGAGCTCACATTTCT-1	BCell	2.22363
001-040_R_COL_EPI_5p_N1__GGGCACTGTCGCCATG-1	BCell	0.461486
001-040_R_COL_EPI_5p_N1__GACTGCGCACCTATCC-1	BCell	3.44178
001-040_R_COL_EPI_5p_N1__TTTGCGCTCTTTAGGG-1	BCell	2.05699
001-040_R_COL_EPI_5p_N1__TCAGATGGTAAATGTG-1	BCell	2.93615
001-040_R_COL_EPI_5p_N1__CGAATGTGTGCACCAC-1	BCell	0.730525
001-040_R_COL_EPI_5p_N1__CTGCCTAAGGGAACGG-1	BCell	3.38293
001-040_R_COL_EPI_5p_N1__GATCGTAAGATGCGAC-1	BCell	1.04057
001-040_R_COL_EPI_5p_N1__CACCTTGAGAGGTAGA-1	BCell	1.73128
001-040_R_COL_EPI_5p_N1__TGGCTGGGTAGCGATG-1	BCell	2.78955
001-040_R_COL_EPI_5p_N1__CGACTTCCAGTTCATG-1	BCell	3.89654
001-040_R_COL_EPI_5p_N1__TCAGCTCCATTGGCGC-1	BCell	1.50713
001-040_R_COL_EPI_5p_N1__CTTACCGCAGATCTGT-1	BCell	3.19438
001-040_R_COL_EPI_5p_N1__GAACATCGTACATCCA-1	BCell	4.2597
001-040_R_COL_EPI_5p_N1__TGGGAAGTCAATAAGG-1	BCell	1.27124
001-040_R_COL_EPI_5p_N1__CTCGAGGAGCACAGGT-1	BCell	1.8451
001-040_R_COL_EPI_5p_N1__CTGATAGGTCTCCATC-1	BCell	3.93268
001-040_R_COL_EPI_5p_N1__TACCTATGTTCAGACT-1	BCell	5.52132
001-040_R_COL_EPI_5p_N1__GGTATTGAGCACAGGT-1	BCell	4.74459
001-040_R_COL_EPI_5p_N1__GGGAGATCACATAACC-1	BCell	1.61342
001-040_R_COL_EPI_5p_N1__AAGCCGCCAGTCGTGC-1	BCell	4.60537
001-040_R_COL_EPI_5p_N1__GCTTGAACACAAGACG-1	BCell	0.536423
001-040_R_COL_EPI_5p_N1__CGTCACTAGGCAGTCA-1	BCell	0.516351
001-040_R_COL_EPI_5p_N1__CCTACCACACGGTAGA-1	BCell	2.9347
001-040_R_COL_EPI_5p_N1__AGCTCCTCACTGTCGG-1	BCell	2.35809
001-040_R_COL_EPI_5p_N1__TCAATCTTCATACGGT-1	BCell	2.86406
001-040_R_COL_EPI_5p_N1__CAACCAACAGGATTGG-1	BCell	3.15847
001-040_R_COL_EPI_5p_N1__ACACTGATCACTCTTA-1	BCell	1.80474
001-040_R_COL_EPI_5p_N1__TACCTATCAGGACGTA-1	BCell	4.59224
001-040_R_COL_EPI_5p_N1__ACTGCTCCAGTAACGG-1	BCell	4.05503
001-040_R_COL_EPI_5p_N1__GCGCGATAGCGATGAC-1	BCell	4.59305
001-040_R_COL_EPI_5p_N1__GATGAGGTCCAAATGC-1	BCell	4.49389
001-040_R_COL_EPI_5p_N1__GACACGCAGAGTGAGA-1	BCell	5.14541
001-040_R_COL_EPI_5p_N1__TGCCCTACAGTCTTCC-1	BCell	8.21262
001-040_R_COL_EPI_5p_N1__ACGAGGAAGAAACCTA-1	BCell	3.88153
001-040_R_COL_EPI_5p_N1__CCATGTCTCTGTCAAG-1	BCell	1.48804
001-040_R_COL_EPI_5p_N1__GGCTCGATCGCAGGCT-1	BCell	4.68689
001-040_R_COL_EPI_5p_N1__CAGATCAGTCTAAACC-1	BCell	2.8147
001-040_R_COL_EPI_5p_N1__GACGGCTGTTGGAGGT-1	BCell	2.7734
001-040_R_COL_EPI_5p_N1__GACCAATCAACACCCG-1	BCell	4.79554
001-040_R_COL_EPI_5p_N1__ACAGCCGAGACACGAC-1	BCell	1.98221
001-040_R_COL_EPI_5p_N1__GACGGCTCAATGGAGC-1	BCell	4.00626
001-040_R_COL_EPI_5p_N1__GTCTCGTCATCCGTGG-1	BCell	3.61038
001-040_R_COL_EPI_5p_N1__CCGTACTTCAGGTTCA-1	BCell	3.52347
001-040_R_COL_EPI_5p_N1__ACAGCCGAGTCCGTAT-1	BCell	4.17466
001-040_R_COL_EPI_5p_N1__TGCTGCTCAGGACGTA-1	BCell	4.0697
001-040_R_COL_EPI_5p_N1__TCAATCTCACATTTCT-1	BCell	4.61644
001-040_R_COL_EPI_5p_N1__AACCATGAGGTGCAAC-1	BCell	2.23549
001-040_R_COL_EPI_5p_N1__ATTGGACTCCACGACG-1	BCell	2.95638
001-040_R_COL_EPI_5p_N1__AGTGAGGCATCCTAGA-1	BCell	4.22785
001-040_R_COL_EPI_5p_N1__GATCGCGAGCTGTTCA-1	BCell	4.6287
001-040_R_COL_EPI_5p_N1__CCACTACCATTAACCG-1	BCell	4.46635
001-040_R_COL_EPI_5p_N1__CACACTCAGCGGATCA-1	BCell	3.97487
001-040_R_COL_EPI_5p_N1__TACTCGCGTCCTCTTG-1	BCell	6.33095
001-040_R_COL_EPI_5p_N1__ACGCCGAGTAGCGATG-1	BCell	4.64687
001-040_R_COL_EPI_5p_N1__TAGTTGGAGGGCTTGA-1	BCell	4.84657
001-040_R_COL_EPI_5p_N1__GACGTTACACAACGTT-1	BCell	2.33503
001-040_R_COL_EPI_5p_N1__GCTTCCAAGGCTAGAC-1	BCell	1.86877
001-040_R_COL_EPI_5p_N1__GGTGTTACAATACGCT-1	BCell	4.48301
001-040_R_COL_EPI_5p_N1__GGCGACTAGAGGTTGC-1	BCell	2.54227
001-040_R_COL_EPI_5p_N1__GGAAAGCTCCTGCTTG-1	BCell	3.67951
001-040_R_COL_EPI_5p_N1__GCGCGATTCGAGAACG-1	BCell	3.48228
001-040_R_COL_EPI_5p_N1__TGACTAGAGAAGAAGC-1	BCell	3.28881
001-040_R_COL_EPI_5p_N1__GTACGTAGTGTGGTTT-1	BCell	2.03249
001-040_R_COL_EPI_5p_N1__TCACGAAAGTCCATAC-1	BCell	0.911344
001-040_R_COL_EPI_5p_N1__ACAGCCGAGGCAGGTT-1	BCell	4.26018
001-040_R_COL_EPI_5p_N1__GGTGAAGGTAAGCACG-1	BCell	2.9194
001-040_R_COL_EPI_5p_N1__GTTAAGCTCCGAGCCA-1	BCell	3.16939
001-040_R_COL_EPI_5p_N1__CACACTCCACAAGACG-1	BCell	4.99132
001-040_R_COL_EPI_5p_N1__AAAGATGGTAGGCATG-1	BCell	0.859447
001-040_R_COL_EPI_5p_N1__CCCTCCTTCCTGCAGG-1	BCell	5.70511
001-040_R_COL_EPI_5p_N1__GAATAAGTCCAAGTAC-1	BCell	1.22276
001-040_R_COL_EPI_5p_N1__GGTGAAGTCGAATGGG-1	BCell	2.66956
001-040_R_COL_EPI_5p_N1__AGTTGGTAGCTTATCG-1	BCell	4.20863
001-040_R_COL_EPI_5p_N1__CACCTTGAGACAGGCT-1	BCell	2.2047
001-040_R_COL_EPI_5p_N1__TGGTTAGCAGTATCTG-1	BCell	3.83495
001-040_R_COL_EPI_5p_N1__TGAGAGGGTGCAACGA-1	BCell	6.15315
001-040_R_COL_EPI_5p_N1__CAGCCGACAGATCCAT-1	BCell	3.2582
001-040_R_COL_EPI_5p_N1__CGTAGGCGTTTCGCTC-1	BCell	3.50621
001-040_R_COL_EPI_5p_N1__AACTCTTGTACCGAGA-1	BCell	1.62541
001-040_R_COL_EPI_5p_N1__TCTCTAAAGTGGCACA-1	BCell	4.68401
001-040_R_COL_EPI_5p_N1__TGGCTGGCAAGGTGTG-1	BCell	6.92683
001-040_R_COL_EPI_5p_N1__TAGTGGTAGTTAGCGG-1	BCell	1.09215
001-040_R_COL_EPI_5p_N1__CTTAGGATCTACCAGA-1	BCell	2.00538
001-040_R_COL_EPI_5p_N1__CCTCTGACACCAGTTA-1	BCell	2.28065
001-040_R_COL_EPI_5p_N1__GCATACACACCGATAT-1	BCell	3.8197
001-040_R_COL_EPI_5p_N1__AGCGTATCAAGCTGGA-1	BCell	2.19615
001-040_R_COL_EPI_5p_N1__CGCGTTTCACGACTCG-1	BCell	4.10099
001-040_R_COL_EPI_5p_N1__CTTGGCTTCTCTGAGA-1	BCell	1.02864
001-040_R_COL_EPI_5p_N1__GGACGTCTCCAGTAGT-1	BCell	3.32897
001-040_R_COL_EPI_5p_N1__GTCAAGTAGCTAAGAT-1	BCell	4.33492
001-040_R_COL_EPI_5p_N1__CTGATAGCAGGGTACA-1	BCell	1.69036
001-040_R_COL_EPI_5p_N1__CTGATCCAGAAACCAT-1	BCell	2.56632
001-040_R_COL_EPI_5p_N1__TAGACCATCTTGCATT-1	BCell	2.22348
001-040_R_COL_EPI_5p_N1__CCAGCGAAGGACCACA-1	BCell	5.27158
001-040_R_COL_EPI_5p_N1__CCATGTCAGGCTAGCA-1	BCell	3.21239
001-040_R_COL_EPI_5p_N1__TCAGGTAAGGTGATAT-1	BCell	1.78162
001-040_R_COL_EPI_5p_N1__CTGATAGGTGTAAGTA-1	BCell	2.60754
001-040_R_COL_EPI_5p_N1__GTGTTAGTCCTAGTGA-1	BCell	3.96059
001-040_R_COL_EPI_5p_N1__CGGAGCTAGCCCGAAA-1	BCell	2.38052
001-040_R_COL_EPI_5p_N1__GCAATCAAGAGGTAGA-1	BCell	4.09784
001-040_R_COL_EPI_5p_N1__TTTCCTCCAGCCTTTC-1	BCell	3.37082
001-040_R_COL_EPI_5p_N1__GTAGGCCAGAGGTTAT-1	BCell	0.744334
001-040_R_COL_EPI_5p_N1__TTGACTTCACGTCAGC-1	BCell	3.99813
001-040_R_COL_EPI_5p_N1__CAGAATCAGACTTTCG-1	BCell	2.25032
001-040_R_COL_EPI_5p_N1__CGAACATAGACAGAGA-1	BCell	1.85713
001-040_R_COL_EPI_5p_N1__ACACCAAAGGTGCAAC-1	BCell	4.44841
001-040_R_COL_EPI_5p_N1__ACGCAGCAGTACGATA-1	BCell	2.61758
001-040_R_COL_EPI_5p_N1__GCTGCGAGTAGCGTCC-1	BCell	1.73753
001-040_R_COL_EPI_5p_N1__TAGGCATTCACGGTTA-1	BCell	1.91915
001-040_R_COL_EPI_5p_N1__CACCTTGCAGTCAGAG-1	BCell	3.79919
001-040_R_COL_EPI_5p_N1__GCTCTGTAGAGCCTAG-1	BCell	2.06853
001-040_R_COL_EPI_5p_N1__TTCTACACACGGACAA-1	BCell	3.76388
001-040_R_COL_EPI_5p_N1__TACGGATTCGCATGAT-1	BCell	4.91319
001-040_R_COL_EPI_5p_N1__CGTCTACCACAAGTAA-1	BCell	2.40781
001-040_R_COL_EPI_5p_N1__GTTCGGGGTCGGCATC-1	BCell	3.18122
001-040_R_COL_EPI_5p_N1__TGCCCATAGCTACCGC-1	BCell	2.6366
001-040_R_COL_EPI_5p_N1__CTGCGGAGTGGTCTCG-1	BCell	-0.439764
001-040_R_COL_EPI_5p_N1__ATTATCCGTTGGTAAA-1	BCell	2.51966
001-040_R_COL_EPI_5p_N1__CGCGGTATCAGATAAG-1	BCell	4.15941
001-040_R_COL_EPI_5p_N1__GATCAGTCATTCCTGC-1	BCell	5.4131
001-040_R_COL_EPI_5p_N1__GTTCTCGCATGCGCAC-1	BCell	4.69468
001-040_R_COL_EPI_5p_N1__CATGCCTAGACAAAGG-1	BCell	4.18157
001-040_R_COL_EPI_5p_N1__CCAGCGAGTTAAAGAC-1	BCell	2.9541
001-040_R_COL_EPI_5p_N1__GATTCAGTCTAGCACA-1	BCell	4.37941
001-040_R_COL_EPI_5p_N1__GAATGAAAGTGCGATG-1	BCell	3.37304
001-040_R_COL_EPI_5p_N1__ACACCAACACCTGGTG-1	BCell	2.90667
001-040_R_COL_EPI_5p_N1__GGCTCGAGTCTGGAGA-1	BCell	3.69301
001-040_R_COL_EPI_5p_N1__CCTAAAGAGTGGGATC-1	BCell	2.28825
001-040_R_COL_EPI_5p_N1__CAACCAAGTGATGTGG-1	BCell	3.55317
001-040_R_COL_EPI_5p_N1__CCACTACTCTTGTACT-1	BCell	3.48139
001-040_R_COL_EPI_5p_N1__GATGAAAGTAGCGATG-1	BCell	3.20955
001-040_R_COL_EPI_5p_N1__CGTAGGCCAGTAAGAT-1	BCell	2.15439
001-040_R_COL_EPI_5p_N1__CGACTTCGTGAGTATA-1	BCell	4.31485
001-040_R_COL_EPI_5p_N1__CTAGCCTGTTCACGGC-1	BCell	3.35657
001-040_R_COL_EPI_5p_N1__TTCTACAGTGATGATA-1	BCell	2.06406
001-040_R_COL_EPI_5p_N1__TATCTCATCGCCTGTT-1	BCell	3.8319
001-040_R_COL_EPI_5p_N1__TTTGTCAAGAAACCGC-1	BCell	4.91044
001-040_R_COL_EPI_5p_N1__ACACCAAAGGAACTGC-1	BCell	4.00961
001-040_R_COL_EPI_5p_N1__ACGATGTCAGAGTGTG-1	BCell	3.01022
001-040_R_COL_EPI_5p_N1__CGAGAAGGTCGCGGTT-1	BCell	2.17072
001-040_R_COL_EPI_5p_N1__ACATGGTTCAGTCAGT-1	BCell	3.83996
001-040_R_COL_EPI_5p_N1__TGCTACCCAAAGTGCG-1	BCell	3.0374
001-040_R_COL_EPI_5p_N1__GCTTGAATCGACGGAA-1	BCell	4.79956
001-040_R_COL_EPI_5p_N1__GATTCAGAGGGATGGG-1	BCell	4.68632
001-040_R_COL_EPI_5p_N1__GGGTTGCCAGGAACGT-1	BCell	2.50488
001-040_R_COL_EPI_5p_N1__ATTCTACGTAGGGTAC-1	BCell	2.87412
001-040_R_COL_EPI_5p_N1__CGCGGTAAGTGCAAGC-1	BCell	3.08604
001-040_R_COL_EPI_5p_N1__TCTTTCCTCTTTACAC-1	BCell	2.15076
001-040_R_COL_EPI_5p_N1__GACACGCGTTGTGGCC-1	BCell	4.44123
001-040_R_COL_EPI_5p_N1__AGCATACAGTGACTCT-1	BCell	1.07666
001-040_R_COL_EPI_5p_N1__CATCGAAAGTTCGATC-1	BCell	4.71385
001-040_R_COL_EPI_5p_N1__TCAGCTCAGATCCGAG-1	BCell	3.79652
001-040_R_COL_EPI_5p_N1__AACTCTTCAGGAATCG-1	BCell	2.9244
001-040_R_COL_EPI_5p_N1__ACTGCTCTCCAAGCCG-1	BCell	3.40598
001-040_R_COL_EPI_5p_N1__AAACCTGAGCAGCGTA-1	BCell	3.04664
001-040_R_COL_EPI_5p_N1__AACTCTTAGAGACGAA-1	BCell	5.71909
001-040_R_COL_EPI_5p_N1__GACTGCGGTAGTGAAT-1	BCell	0.341626
001-040_R_COL_EPI_5p_N1__GACTGCGGTCCTCCAT-1	BCell	4.58502
001-040_R_COL_EPI_5p_N1__AGTGGGATCTACCTGC-1	BCell	3.09729
001-040_R_COL_EPI_5p_N1__ACGATGTAGTGTTTGC-1	BCell	4.61169
001-040_R_COL_EPI_5p_N1__CGTAGGCAGGATTCGG-1	BCell	4.99718
001-040_R_COL_EPI_5p_N1__GTCATTTGTTCGGCAC-1	BCell	3.34842
001-040_R_COL_EPI_5p_N1__TGACAACGTCTTTCAT-1	BCell	6.20426
001-040_R_COL_EPI_5p_N1__GCACTCTCAGTGGGAT-1	BCell	2.47286
001-040_R_COL_EPI_5p_N1__TGCTACCAGATGCGAC-1	BCell	1.28031
001-040_R_COL_EPI_5p_N1__TGGCTGGCATAGACTC-1	BCell	3.72355
001-040_R_COL_EPI_5p_N1__TGACAACCATTAACCG-1	BCell	1.83032
001-040_R_COL_EPI_5p_N1__ACATACGTCAGCAACT-1	BCell	4.94481
001-040_R_COL_EPI_5p_N1__ATCGAGTCATGCCTAA-1	BCell	4.6251
001-040_R_COL_EPI_5p_N1__CTTTGCGAGTGACATA-1	BCell	3.22447
001-040_R_COL_EPI_5p_N1__TATCAGGAGACAGAGA-1	BCell	3.68742
001-040_R_COL_EPI_5p_N1__CTGAAGTAGTGTACCT-1	BCell	2.47855
001-040_R_COL_EPI_5p_N1__AAATGCCTCTCCTATA-1	BCell	3.76917
001-040_R_COL_EPI_5p_N1__TGATTTCCAGTATCTG-1	BCell	3.75243
001-040_R_COL_EPI_5p_N1__GAGTCCGCATACAGCT-1	BCell	4.67496
001-040_R_COL_EPI_5p_N1__GGCGACTGTAATAGCA-1	BCell	5.86062
001-040_R_COL_EPI_5p_N1__CTGAAACAGAGATGAG-1	BCell	2.56481
001-040_R_COL_EPI_5p_N1__GAAACTCAGTGGACGT-1	BCell	2.26031
001-040_R_COL_EPI_5p_N1__ATCTACTCAGAAGCAC-1	BCell	2.28973
001-040_R_COL_EPI_5p_N1__GCTTCCACACTTAACG-1	BCell	2.53109
001-040_R_COL_EPI_5p_N1__TGACAACAGGCAATTA-1	BCell	3.28146
001-040_R_COL_EPI_5p_N1__CAGTCCTAGCATGGCA-1	BCell	3.78985
001-040_R_COL_EPI_5p_N1__CTCGAAATCTGGCGTG-1	BCell	2.60385
001-040_R_COL_EPI_5p_N1__GAGTCCGGTTATTCTC-1	BCell	2.81284
001-040_R_COL_EPI_5p_N1__CTCTAATCACATCTTT-1	BCell	4.07581
001-040_R_COL_EPI_5p_N1__CCCTCCTTCAGATAAG-1	BCell	4.92311
001-040_R_COL_EPI_5p_N1__GGATTACAGTGAACGC-1	BCell	2.46264
001-040_R_COL_EPI_5p_N1__TGCGGGTTCTCTGCTG-1	BCell	5.26214
001-040_R_COL_EPI_5p_N1__GACGTGCCAAACTGTC-1	BCell	2.60809
001-040_R_COL_EPI_5p_N1__TCGGGACTCCCTCAGT-1	BCell	3.82497
001-040_R_COL_EPI_5p_N1__GAACCTACAGGATCGA-1	BCell	2.42972
001-040_R_COL_EPI_5p_N1__CTGCCTAAGTGTCCCG-1	BCell	5.72573
001-040_R_COL_EPI_5p_N1__ACGGAGAAGAGGTTAT-1	BCell	2.508
001-040_R_COL_EPI_5p_N1__CCGTACTAGTTCGCAT-1	BCell	5.81282
001-040_R_COL_EPI_5p_N1__GGTGAAGGTTCCAACA-1	BCell	4.26141
001-040_R_COL_EPI_5p_N1__AGTGTCATCAAAGACA-1	BCell	2.60657
001-040_R_COL_EPI_5p_N1__CGATCGGGTTGTGGCC-1	BCell	3.61325
001-040_R_COL_EPI_5p_N1__TGGTTAGGTTGGTTTG-1	BCell	2.98497
001-040_R_COL_EPI_5p_N1__TGCCCATCAGGAATCG-1	BCell	4.48741
001-040_R_COL_EPI_5p_N1__GTACGTATCAATACCG-1	BCell	3.27381
001-040_R_COL_EPI_5p_N1__AGTTGGTAGTAGATGT-1	BCell	4.01966
001-040_R_COL_EPI_5p_N1__TGATTTCCAACGATCT-1	BCell	2.58666
001-040_R_COL_EPI_5p_N1__ACTTTCAGTACGCTGC-1	BCell	4.72049
001-040_R_COL_EPI_5p_N1__ACGCCAGAGACCGGAT-1	BCell	5.12511
001-040_R_COL_EPI_5p_N1__CAAGGCCCAGGAATCG-1	BCell	4.29261
001-040_R_COL_EPI_5p_N1__CGTTCTGAGTCAATAG-1	BCell	0.837184
001-040_R_COL_EPI_5p_N1__GGCAATTTCAACGGGA-1	BCell	2.33728
001-040_R_COL_EPI_5p_N1__CGACTTCTCAGATAAG-1	BCell	2.00439
001-040_R_COL_EPI_5p_N1__TCGTACCAGGAGCGAG-1	BCell	4.45694
001-040_R_COL_EPI_5p_N1__CCTAGCTTCTCGTTTA-1	BCell	2.33843
001-040_R_COL_EPI_5p_N1__CGTAGCGTCCGCAGTG-1	BCell	3.95827
001-040_R_COL_EPI_5p_N1__TTAGGCATCTGCCCTA-1	BCell	2.71722
001-040_R_COL_EPI_5p_N1__TAGAGCTTCAACACTG-1	BCell	2.90097
001-040_R_COL_EPI_5p_N1__TGGGAAGTCGAGAACG-1	BCell	3.7828
001-040_R_COL_EPI_5p_N1__GCCTCTAGTGACAAAT-1	BCell	3.99942
001-040_R_COL_EPI_5p_N1__ACAGCCGAGAACTCGG-1	BCell	5.07156
001-040_R_COL_EPI_5p_N1__TCAGGTATCTGTTTGT-1	BCell	1.58427
001-040_R_COL_EPI_5p_N1__CAGCATAAGGCATGTG-1	BCell	4.74814
001-040_R_COL_EPI_5p_N1__GCCAAATTCACGATGT-1	BCell	3.01037
001-040_R_COL_EPI_5p_N1__CAGCATAGTAGTGAAT-1	BCell	2.58771
001-040_R_COL_EPI_5p_N1__TTAGGACAGGGATCTG-1	BCell	2.99992
001-040_R_COL_EPI_5p_N1__CGCGTTTCACAACTGT-1	BCell	4.77516
001-040_R_COL_EPI_5p_N1__TGACAACCAGATGGCA-1	BCell	5.32497
001-040_R_COL_EPI_5p_N1__TGCCAAAGTCATGCAT-1	BCell	2.52398
001-040_R_COL_EPI_5p_N1__CGGAGTCCATCCGGGT-1	BCell	3.17663
001-040_R_COL_EPI_5p_N1__CGTAGCGTCCTGCCAT-1	BCell	2.41007
001-040_R_COL_EPI_5p_N1__ACGGAGAAGGTGACCA-1	BCell	3.78204
001-040_R_COL_EPI_5p_N1__AACGTTGTCGCCATAA-1	BCell	2.35634
001-040_R_COL_EPI_5p_N1__AAATGCCAGCGTGTCC-1	BCell	2.89631
001-040_R_COL_EPI_5p_N1__TGCTGCTTCGCGCCAA-1	BCell	1.67591
001-040_R_COL_EPI_5p_N1__CACCAGGGTGCAACGA-1	BCell	2.41551
001-040_R_COL_EPI_5p_N1__GCAGCCACACAGACAG-1	BCell	2.82069
001-040_R_COL_EPI_5p_N1__CACCACTCACTTCGAA-1	BCell	4.5488
001-040_R_COL_EPI_5p_N1__ACATACGAGAGTCTGG-1	BCell	2.4052
001-040_R_COL_EPI_5p_N1__GTTAAGCGTATATGAG-1	BCell	3.30253
001-040_R_COL_EPI_5p_N1__TGGCCAGTCACCCTCA-1	BCell	2.4499
001-040_R_COL_EPI_5p_N1__CCTCTGAGTTAGTGGG-1	BCell	3.24474
001-040_R_COL_EPI_5p_N1__GTCAAGTGTACGACCC-1	BCell	2.43058
001-040_R_COL_EPI_5p_N1__TGCTGCTGTCTTTCAT-1	BCell	2.57841
001-040_R_COL_EPI_5p_N1__AAGTCTGAGCTGTTCA-1	BCell	4.19709
001-040_R_COL_EPI_5p_N1__GTCCTCATCAGATAAG-1	BCell	2.80116
001-040_R_COL_EPI_5p_N1__CTCACACGTTCCTCCA-1	BCell	5.84075
001-040_R_COL_EPI_5p_N1__GGTATTGTCCACTCCA-1	BCell	4.53654
001-040_R_COL_EPI_5p_N1__GTGTTAGAGTGGAGAA-1	BCell	3.31669
001-040_R_COL_EPI_5p_N1__AAATGCCTCTCCAGGG-1	BCell	3.05321
001-040_R_COL_EPI_5p_N1__AACTTTCGTTTGACTG-1	BCell	2.88169
001-040_R_COL_EPI_5p_N1__GTCAAGTCAAACGCGA-1	BCell	1.41723
001-040_R_COL_EPI_5p_N1__AGCCTAACAGCGTCCA-1	BCell	1.20084
001-040_R_COL_EPI_5p_N1__ACAGCCGCATCCAACA-1	BCell	0.83496
001-040_R_COL_EPI_5p_N1__ATCTACTAGGCATGGT-1	BCell	2.95086
001-040_R_COL_EPI_5p_N1__ACGCCAGGTTGGTAAA-1	BCell	2.43141
001-040_R_COL_EPI_5p_N1__GACTAACAGCAGACTG-1	BCell	1.14388
001-040_R_COL_EPI_5p_N1__ACGCCAGAGAGAGCTC-1	BCell	3.30958
001-040_R_COL_EPI_5p_N1__CAGGTGCTCACTATTC-1	BCell	0.630557
001-040_R_COL_EPI_5p_N1__ACTGCTCCAGATGAGC-1	BCell	2.77023
001-040_R_COL_EPI_5p_N1__CAAGTTGAGAGATGAG-1	BCell	2.90396
001-040_R_COL_EPI_5p_N1__ACACCGGCAAACGCGA-1	BCell	4.15163
001-040_R_COL_EPI_5p_N1__CAACTAGCAAAGGTGC-1	BCell	2.49342
001-040_R_COL_EPI_5p_N1__TCGTAGACAGCATGAG-1	BCell	3.65374
001-040_R_COL_EPI_5p_N1__CATGACAAGAGTCTGG-1	BCell	2.815
001-040_R_COL_EPI_5p_N1__GTGCGGTAGCAAATCA-1	BCell	2.18934
001-040_R_COL_EPI_5p_N1__CAGAATCCACATGGGA-1	BCell	3.86837
001-040_R_COL_EPI_5p_N1__TCGTACCTCAGGTAAA-1	BCell	3.81126
001-040_R_COL_EPI_5p_N1__CTACATTAGGTGATAT-1	BCell	2.00646
001-040_R_COL_EPI_5p_N1__TTGTAGGGTAGCTAAA-1	BCell	3.09312
001-040_R_COL_EPI_5p_N1__ACGGCCAGTTTACTCT-1	BCell	2.98562
001-040_R_COL_EPI_5p_N1__GCAGCCATCGTTTAGG-1	BCell	2.80608
001-040_R_COL_EPI_5p_N1__CGGACGTAGTTCGCAT-1	BCell	1.21314
001-040_R_COL_EPI_5p_N1__CATCAGAGTTAAGGGC-1	BCell	2.75598
001-040_R_COL_EPI_5p_N1__GTTACAGTCCAAGCCG-1	BCell	2.17026
001-040_R_COL_EPI_5p_N1__CACAGTATCACTCCTG-1	BCell	3.10732
001-040_R_COL_EPI_5p_N1__TCTTTCCGTTCCACTC-1	BCell	3.73798
001-040_R_COL_EPI_5p_N1__CCCAATCTCTAGCACA-1	BCell	5.63076
001-040_R_COL_EPI_5p_N1__CCTTTCTAGCTTTGGT-1	BCell	4.46883
001-040_R_COL_EPI_5p_N1__GAGTCCGCAGGGTTAG-1	BCell	2.59705
001-040_R_COL_EPI_5p_N1__TTGGCAATCTGCTGCT-1	BCell	5.58092
001-040_R_COL_EPI_5p_N1__ATGTGTGTCGGACAAG-1	BCell	3.66306
001-040_R_COL_EPI_5p_N1__CAGCAGCGTGGTAACG-1	BCell	3.27038
001-040_R_COL_EPI_5p_N1__GGTGAAGCAAGTCTGT-1	BCell	6.38473
001-040_R_COL_EPI_5p_N1__CGTCTACAGTGCGTGA-1	BCell	1.62245
001-040_R_COL_EPI_5p_N1__ATGAGGGGTACCGTAT-1	BCell	2.30449
001-040_R_COL_EPI_5p_N1__TTGTAGGTCTCAAACG-1	BCell	2.72255
001-040_R_COL_EPI_5p_N1__GACGTGCGTAAGCACG-1	BCell	4.8978
001-040_R_COL_EPI_5p_N1__CCTAGCTTCTTTACGT-1	BCell	3.39677
001-040_R_COL_EPI_5p_N1__AGCTTGACACATAACC-1	BCell	4.57557
001-040_R_COL_EPI_5p_N1__GAACGGACAGGTCTCG-1	BCell	1.91828
001-040_R_COL_EPI_5p_N1__TGCACCTAGTAGGTGC-1	BCell	4.45557
001-040_R_COL_EPI_5p_N1__ACAGCCGAGCTAACAA-1	BCell	5.86776
001-040_R_COL_EPI_5p_N1__AGCCTAACAAGTTAAG-1	BCell	4.04651
001-040_R_COL_EPI_5p_N1__AGCGGTCTCTTTCCTC-1	BCell	3.66472
001-040_R_COL_EPI_5p_N1__CCAGCGATCATAACCG-1	BCell	4.12791
001-040_R_COL_EPI_5p_N1__TTCTTAGTCGGTCTAA-1	BCell	2.44239
001-040_R_COL_EPI_5p_N1__AAGACCTCATAAGACA-1	BCell	4.7453
001-040_R_COL_EPI_5p_N1__CTTGGCTCATCTGGTA-1	BCell	3.04014
001-040_R_COL_EPI_5p_N1__GCATGATCAGATTGCT-1	BCell	3.23548
001-040_R_COL_EPI_5p_N1__ATGAGGGTCTGATACG-1	BCell	2.99018
001-040_R_COL_EPI_5p_N1__CGGGTCAAGCACCGCT-1	BCell	3.80527
001-040_R_COL_EPI_5p_N1__ATTGGTGAGCAATATG-1	BCell	3.3637
001-040_R_COL_EPI_5p_N1__ATTGGTGTCATGCTCC-1	BCell	2.20704
001-040_R_COL_EPI_5p_N1__GCGAGAACATACAGCT-1	BCell	2.53106
001-040_R_COL_EPI_5p_N1__CTGCGGAGTCTTTCAT-1	BCell	2.43708
001-040_R_COL_EPI_5p_N1__CGCCAAGCATAGACTC-1	BCell	2.18592
001-040_R_COL_EPI_5p_N1__AGGCCACCAAACAACA-1	BCell	2.69079
001-040_R_COL_EPI_5p_N1__AAGTCTGCAGACAAAT-1	BCell	3.64687
001-040_R_COL_EPI_5p_N1__TACTCGCGTGGCAAAC-1	BCell	3.25453
001-040_R_COL_EPI_5p_N1__ACGATACAGTGAAGAG-1	BCell	4.38498
001-040_R_COL_EPI_5p_N1__GTATCTTAGAGTACCG-1	BCell	2.32779
001-040_R_COL_EPI_5p_N1__TACAGTGAGGCCATAG-1	BCell	1.73207
001-040_R_COL_EPI_5p_N1__ACTGAACCACAACGTT-1	BCell	3.08808
001-040_R_COL_EPI_5p_N1__TTAGTTCAGACTTTCG-1	BCell	4.72454
001-040_R_COL_EPI_5p_N1__ATGAGGGGTTCGCGAC-1	BCell	1.55345
001-040_R_COL_EPI_5p_N1__CCCTCCTCAGTATCTG-1	BCell	6.83908
001-040_R_COL_EPI_5p_N1__TCTATTGTCCGCAAGC-1	BCell	4.08129
001-040_R_COL_EPI_5p_N1__CACTCCATCCGCATAA-1	BCell	1.60386
001-040_R_COL_EPI_5p_N1__CCTACCACAGACGCAA-1	BCell	2.1543
001-040_R_COL_EPI_5p_N1__AGCGGTCCAGAGTGTG-1	BCell	1.76264
001-040_R_COL_EPI_5p_N1__CAGCTAAAGTGTTGAA-1	BCell	2.80874
001-040_R_COL_EPI_5p_N1__CGTCACTTCAGAGACG-1	BCell	4.33917
001-040_R_COL_EPI_5p_N1__CAACCAATCTCAACTT-1	BCell	3.49755
001-040_R_COL_EPI_5p_N1__GTAGTCAAGTAGTGCG-1	BCell	2.68663
001-040_R_COL_EPI_5p_N1__TCTGGAAGTTTAGCTG-1	BCell	3.6433
001-040_R_COL_EPI_5p_N1__TTAGGCAAGGACCACA-1	BCell	2.44545
001-040_R_COL_EPI_5p_N1__TGACAACTCCACGAAT-1	BCell	3.4479
001-040_R_COL_EPI_5p_N1__GCTGCGATCTCTAAGG-1	BCell	3.66751
001-040_R_COL_EPI_5p_N1__GCTTCCACATACCATG-1	BCell	4.48415
001-040_R_COL_EPI_5p_N1__TGGCCAGTCCACGACG-1	BCell	4.42117
001-040_R_COL_EPI_5p_N1__CATTCGCAGCGTAATA-1	BCell	1.77571
001-040_R_COL_EPI_5p_N1__AACCATGCATCCCACT-1	BCell	3.50345
001-040_R_COL_EPI_5p_N1__ACTTGTTCACCGAAAG-1	BCell	2.24196
001-040_R_COL_EPI_5p_N1__CACACAACAATCCGAT-1	BCell	3.15108
001-040_R_COL_EPI_5p_N1__ATTCTACTCAGTACGT-1	BCell	2.76013
001-040_R_COL_EPI_5p_N1__ATTCTACGTTATCGGT-1	BCell	2.61343
001-040_R_COL_EPI_5p_N1__TTCTACATCAACACGT-1	BCell	1.49469
001-040_R_COL_EPI_5p_N1__AGGTCATCATCCTAGA-1	BCell	3.08046
001-040_R_COL_EPI_5p_N1__TGACTTTGTACCGGCT-1	BCell	2.59987
001-040_R_COL_EPI_5p_N1__CGTAGGCAGAGTTGGC-1	BCell	3.37084
001-040_R_COL_EPI_5p_N1__TGTTCCGAGTGTGGCA-1	BCell	4.99025
001-040_R_COL_EPI_5p_N1__CGCTTCACACTTAAGC-1	BCell	3.21666
001-040_R_COL_EPI_5p_N1__CGGTTAATCAGTTTGG-1	BCell	2.38489
001-040_R_COL_EPI_5p_N1__CACCAGGTCTGCCCTA-1	BCell	2.44127
001-040_R_COL_EPI_5p_N1__GCAATCAGTTAGGGTG-1	BCell	3.84808
001-040_R_COL_EPI_5p_N1__GACACGCCATGGATGG-1	BCell	1.56502
001-040_R_COL_EPI_5p_N1__ACCTTTACACGGCCAT-1	BCell	2.31625
001-040_R_COL_EPI_5p_N1__TCTCTAAGTAGCGCAA-1	BCell	1.43163
001-040_R_COL_EPI_5p_N1__GCGAGAACAGGTCGTC-1	BCell	3.45479
001-040_R_COL_EPI_5p_N1__AACTGGTTCAACGCTA-1	BCell	3.85187
001-040_R_COL_EPI_5p_N1__GCGAGAATCGTCACGG-1	BCell	2.89537
001-040_R_COL_EPI_5p_N1__CGGACACTCAAACAAG-1	BCell	2.47323
001-040_R_COL_EPI_5p_N1__GGATGTTAGGCGTACA-1	BCell	4.14024
001-040_R_COL_EPI_5p_N1__GCGAGAAAGATCTGCT-1	BCell	1.0567
001-040_R_COL_EPI_5p_N1__ACAGCCGAGGAATGGA-1	BCell	1.50693
001-040_R_COL_EPI_5p_N1__TTGGCAAAGTAGGCCA-1	BCell	5.0201
001-040_R_COL_EPI_5p_N1__GGCTGGTAGTTAGCGG-1	BCell	7.39275
001-040_R_COL_EPI_5p_N1__CAAGATCTCAAGGTAA-1	BCell	2.63544
001-040_R_COL_EPI_5p_N1__TTTCCTCCAGCGTAAG-1	BCell	2.81804
001-040_R_COL_EPI_5p_N1__TTTCCTCGTACGCACC-1	BCell	3.02301
001-040_R_COL_EPI_5p_N1__TAAGTGCAGCGATGAC-1	BCell	6.37244
001-040_R_COL_EPI_5p_N1__ATTTCTGCACACGCTG-1	BCell	1.86873
001-040_R_COL_EPI_5p_N1__ATTGGTGCAAAGGTGC-1	BCell	3.2638
001-040_R_COL_EPI_5p_N1__ACTTTCAGTCTAAAGA-1	BCell	3.90397
001-040_R_COL_EPI_5p_N1__GCTCCTATCAAGGCTT-1	BCell	2.75572
001-040_R_COL_EPI_5p_N1__GTAACTGAGCTCTCGG-1	BCell	2.63834
001-040_R_COL_EPI_5p_N1__CTTCTCTCAAGTTAAG-1	BCell	3.25828
001-040_R_COL_EPI_5p_N1__CTGTTTAGTCTCTCTG-1	BCell	3.33726
001-040_R_COL_EPI_5p_N1__TCTGGAATCAACACAC-1	BCell	10.0334
001-040_R_COL_EPI_5p_N1__ACGATACAGACAAAGG-1	BCell	3.87032
001-040_R_COL_EPI_5p_N1__GACTGCGTCTACCTGC-1	BCell	0.230808
001-040_R_COL_EPI_5p_N1__CCTCTGACACACCGAC-1	BCell	2.04709
001-040_R_COL_EPI_5p_N1__CGACTTCTCCGAAGAG-1	BCell	3.3818
001-040_R_COL_EPI_5p_N1__GTGCATAGTCGGCATC-1	BCell	3.34203
001-040_R_COL_EPI_5p_N1__TACGGATCAAGTCTAC-1	BCell	1.47539
001-040_R_COL_EPI_5p_N1__TACTCATCAATGACCT-1	BCell	4.88476
001-040_R_COL_EPI_5p_N1__TCACGAAAGTTAGCGG-1	BCell	3.6362
001-040_R_COL_EPI_5p_N1__ATCATCTGTTATCACG-1	BCell	4.9874
001-040_R_COL_EPI_5p_N1__GAATGAAAGATCGATA-1	BCell	3.65836
001-040_R_COL_EPI_5p_N1__ACGATGTTCTCCAGGG-1	BCell	1.49097
001-040_R_COL_EPI_5p_N1__TGGGCGTAGCGATAGC-1	BCell	2.16915
001-040_R_COL_EPI_5p_N1__CAGATCACATTTCAGG-1	BCell	4.03189
001-040_R_COL_EPI_5p_N1__TTCTCCTGTGTGCCTG-1	BCell	2.9572
001-040_R_COL_EPI_5p_N1__TCGAGGCGTCCGAAGA-1	BCell	1.46034
001-040_R_COL_EPI_5p_N1__GACTACAAGGGAGTAA-1	BCell	0.721485
001-040_R_COL_EPI_5p_N1__GATGAGGTCACGACTA-1	BCell	2.60501
001-040_R_COL_EPI_5p_N1__CAGCATAAGTAGCCGA-1	BCell	0.380588
001-040_R_COL_EPI_5p_N1__GATCGATTCTCATTCA-1	BCell	4.93438
001-040_R_COL_EPI_5p_N1__GTCACAAGTGTTTGTG-1	BCell	2.46383
001-040_R_COL_EPI_5p_N1__GACGTTATCAACCATG-1	BCell	5.61968
001-040_R_COL_EPI_5p_N1__GGGCACTAGACAGGCT-1	BCell	3.61412
001-040_R_COL_EPI_5p_N1__TGCTGCTCATTGAGCT-1	BCell	3.17422
001-040_R_COL_EPI_5p_N1__GCTTGAAGTAACGACG-1	BCell	3.02124
001-040_R_COL_EPI_5p_N1__TCATTACCAAGTAATG-1	BCell	4.35927
001-040_R_COL_EPI_5p_N1__TACTCGCGTGCCTGCA-1	BCell	2.36922
001-040_R_COL_EPI_5p_N1__GGAACTTAGCAGGCTA-1	BCell	5.38946
001-040_R_COL_EPI_5p_N1__CGGAGTCAGACTTGAA-1	BCell	5.17952
001-040_R_COL_EPI_5p_N1__GGAACTTAGTGGAGAA-1	BCell	4.08053
001-040_R_COL_EPI_5p_N1__CCTAAAGCAGTATCTG-1	BCell	2.83182
001-040_R_COL_EPI_5p_N1__CTCTAATTCCTATTCA-1	BCell	3.93207
001-040_R_COL_EPI_5p_N1__CTACATTAGGATGTAT-1	BCell	3.99075
001-040_R_COL_EPI_5p_N1__CCACGGACAAGTCTAC-1	BCell	1.57664
001-040_R_COL_EPI_5p_N1__CCGGGATAGGATATAC-1	BCell	2.33254
001-040_R_COL_EPI_5p_N1__GTAACTGAGTACGACG-1	BCell	3.75366
001-040_R_COL_EPI_5p_N1__AACACGTGTCCCGACA-1	BCell	3.40993
001-040_R_COL_EPI_5p_N1__TACTCATAGATCTGAA-1	BCell	1.27869
001-040_R_COL_EPI_5p_N1__CTTTGCGCAGTTAACC-1	BCell	3.96632
001-040_R_COL_EPI_5p_N1__TGGCTGGCATCAGTCA-1	BCell	3.76447
001-040_R_COL_EPI_5p_N1__GATGAAATCTGCGACG-1	BCell	2.41319
001-040_R_COL_EPI_5p_N1__CCGTACTTCAGGTAAA-1	BCell	5.69522
001-040_R_COL_EPI_5p_N1__GTGGGTCTCTTGTACT-1	BCell	2.17254
001-040_R_COL_EPI_5p_N1__GCCAAATGTTCTGAAC-1	BCell	2.62017
001-040_R_COL_EPI_5p_N1__CTGCGGATCTGTCTAT-1	BCell	3.1593
001-040_R_COL_EPI_5p_N1__GAACCTAAGAGCCTAG-1	BCell	5.34446
001-040_R_COL_EPI_5p_N1__GCTGCTTCATGTAAGA-1	BCell	3.16151
001-040_R_COL_EPI_5p_N1__TATGCCCCAAGCCTAT-1	BCell	3.54835
001-040_R_COL_EPI_5p_N1__GCTGCAGTCATCGATG-1	BCell	1.66929
001-040_R_COL_EPI_5p_N1__CTTGGCTCAGTCGTGC-1	BCell	3.81963
001-040_R_COL_EPI_5p_N1__TTCTCCTCAAGGACAC-1	BCell	3.35957
001-040_R_COL_EPI_5p_N1__GACGTGCAGCTACCTA-1	BCell	2.83055
001-040_R_COL_EPI_5p_N1__TATGCCCTCGAGAGCA-1	BCell	4.83723
001-040_R_COL_EPI_5p_N1__CGCTATCGTTAAGATG-1	BCell	2.45027
001-040_R_COL_EPI_5p_N1__GAACATCAGATAGGAG-1	BCell	2.6905
001-040_R_COL_EPI_5p_N1__CGATCGGTCCTCCTAG-1	BCell	3.42775
001-040_R_COL_EPI_5p_N1__ACTGTCCCACCACGTG-1	BCell	2.92459
001-040_R_COL_EPI_5p_N1__ACCGTAATCTTTACAC-1	BCell	4.11633
001-040_R_COL_EPI_5p_N1__CAGCTGGCATCGATGT-1	BCell	1.78985
001-040_R_COL_EPI_5p_N1__TCAGGATGTAGGGACT-1	BCell	3.517
001-040_R_COL_EPI_5p_N1__CCTCAGTCAAGCTGAG-1	BCell	3.82489
001-040_R_COL_EPI_5p_N1__AACCATGGTTGGTAAA-1	BCell	2.77292
001-040_R_COL_EPI_5p_N1__GGTGCGTAGGTGATTA-1	BCell	3.58891
001-040_R_COL_EPI_5p_N1__AGAGCTTTCGTTACGA-1	BCell	4.86089
001-040_R_COL_EPI_5p_N1__CAAGTTGGTGGCTCCA-1	BCell	3.48048
001-040_R_COL_EPI_5p_N1__CGAGAAGCATCCGGGT-1	BCell	1.94934
001-040_R_COL_EPI_5p_N1__CAGCAGCTCTCAACTT-1	BCell	2.89873
001-040_R_COL_EPI_5p_N1__CTTGGCTCACGAAAGC-1	BCell	2.55633
001-040_R_COL_EPI_5p_N1__ATCATCTCAATAAGCA-1	BCell	3.50519
001-040_R_COL_EPI_5p_N1__CGTCTACCATAGAAAC-1	BCell	6.36294
001-040_R_COL_EPI_5p_N1__TGGACGCAGTGGAGAA-1	BCell	4.60168
001-040_R_COL_EPI_5p_N1__TAAGTGCTCGATCCCT-1	BCell	3.38347
001-040_R_COL_EPI_5p_N1__TATTACCGTCTGGAGA-1	BCell	2.59284
001-040_R_COL_EPI_5p_N1__CATCCACAGGGTGTGT-1	BCell	3.8514
001-040_R_COL_EPI_5p_N1__GTTCATTTCCAAACAC-1	BCell	2.95588
001-040_R_COL_EPI_5p_N1__CTGTTTACAAACGTGG-1	BCell	2.51734
001-040_R_COL_EPI_5p_N1__GCGCCAAAGGGTCTCC-1	BCell	3.69511
001-040_R_COL_EPI_5p_N1__TCTGAGAGTCCCGACA-1	BCell	2.23265
001-040_R_COL_EPI_5p_N1__CGGAGTCGTCAGGACA-1	BCell	2.84201
001-040_R_COL_EPI_5p_N1__CCCAGTTCACAACTGT-1	BCell	0.962818
001-040_R_COL_EPI_5p_N1__GCGCCAAGTATTACCG-1	BCell	1.42828
001-040_R_COL_EPI_5p_N1__AACTCTTTCATCGCTC-1	BCell	2.92443
001-040_R_COL_EPI_5p_N1__CTAGCCTAGTATGACA-1	BCell	2.21994
001-040_R_COL_EPI_5p_N1__TCTGAGAAGTGACTCT-1	BCell	4.85538
001-040_R_COL_EPI_5p_N1__CCGGGATAGGACATTA-1	BCell	1.05653
001-040_R_COL_EPI_5p_N1__CACCAGGTCAGGTAAA-1	BCell	5.17411
001-040_R_COL_EPI_5p_N1__CTCTACGGTCACTGGC-1	BCell	3.68931
001-040_R_COL_EPI_5p_N1__GGGCACTGTTAAAGTG-1	BCell	5.00055
001-040_R_COL_EPI_5p_N1__GCTGCAGCACACATGT-1	BCell	1.49502
001-040_R_COL_EPI_5p_N1__TGAGGGACAGATAATG-1	BCell	3.4502
001-040_R_COL_EPI_5p_N1__ATGTGTGAGAGGGCTT-1	BCell	3.04119
001-040_R_COL_EPI_5p_N1__TCTTCGGAGGTGATAT-1	BCell	2.1264
001-040_R_COL_EPI_5p_N1__AACTCCCAGCGATGAC-1	BCell	2.73979
001-040_R_COL_EPI_5p_N1__AGTGGGATCTTTCCTC-1	BCell	3.83721
001-040_R_COL_EPI_5p_N1__ATCACGATCACAAACC-1	BCell	3.82098
001-040_R_COL_EPI_5p_N1__GCGACCAGTACCGGCT-1	BCell	3.79587
001-040_R_COL_EPI_5p_N1__GGAACTTTCGTCGTTC-1	BCell	4.65212
001-040_R_COL_EPI_5p_N1__GTAGGCCGTCATTAGC-1	BCell	4.12024
001-040_R_COL_EPI_5p_N1__CAGCTAACATTCCTCG-1	BCell	3.60975
001-040_R_COL_EPI_5p_N1__CCGGTAGCAGTTCCCT-1	BCell	2.72457
001-040_R_COL_EPI_5p_N1__AAATGCCAGTTAAGTG-1	BCell	0.681061
001-040_R_COL_EPI_5p_N1__CACCACTCAGGCAGTA-1	BCell	2.78
001-040_R_COL_EPI_5p_N1__TCTTTCCGTGGGTATG-1	BCell	2.65713
001-040_R_COL_EPI_5p_N1__TTGTAGGAGACCGGAT-1	BCell	4.38574
001-040_R_COL_EPI_5p_N1__GCATGCGCATGGAATA-1	BCell	4.26017
001-040_R_COL_EPI_5p_N1__AGCTCCTAGCTAACTC-1	BCell	2.58087
001-040_R_COL_EPI_5p_N1__AAATGCCGTAGCTTGT-1	BCell	2.24194
001-040_R_COL_EPI_5p_N1__GGCTCGAGTCAACTGT-1	BCell	2.36304
001-040_R_COL_EPI_5p_N1__AGTAGTCTCGCCTGTT-1	BCell	4.05128
001-040_R_COL_EPI_5p_N1__CACCACTTCTCGTTTA-1	BCell	1.62524
001-040_R_COL_EPI_5p_N1__TCGGGACGTCTCTTTA-1	BCell	1.51889
001-040_R_COL_EPI_5p_N1__CGATGTAGTTTGACTG-1	BCell	2.96891
001-040_R_COL_EPI_5p_N1__GACGGCTCAGTATGCT-1	BCell	2.53909
001-040_R_COL_EPI_5p_N1__GCTGCTTCAGGGATTG-1	BCell	2.64341
001-040_R_COL_EPI_5p_N1__AGGGTGAGTAAATGAC-1	BCell	3.88577
001-040_R_COL_EPI_5p_N1__CGTTGGGGTCCTCTTG-1	BCell	4.23373
001-040_R_COL_EPI_5p_N1__GTACTCCTCTCTGAGA-1	BCell	5.20232
001-040_R_COL_EPI_5p_N1__GGAACTTTCTATCCTA-1	BCell	1.6612
001-040_R_COL_EPI_5p_N1__AACCATGAGAGGTTAT-1	BCell	2.43282
001-040_R_COL_EPI_5p_N1__TAGGCATTCTAACTCT-1	BCell	1.10255
001-040_R_COL_EPI_5p_N1__TACGGGCCACGAAATA-1	BCell	-0.059648
001-040_R_COL_EPI_5p_N1__TACAGTGGTAGCGTAG-1	BCell	2.18218
001-040_R_COL_EPI_5p_N1__CCATTCGGTTCTCATT-1	BCell	2.38204
001-040_R_COL_EPI_5p_N1__AGATCTGCAATGAAAC-1	BCell	4.96745
001-040_R_COL_EPI_5p_N1__ACACCAACACGGTTTA-1	BCell	1.43619
001-040_R_COL_EPI_5p_N1__GTTCATTGTCTTGCGG-1	BCell	3.04131
001-040_R_COL_EPI_5p_N1__AGAGCTTTCATCGATG-1	BCell	6.95508
001-040_R_COL_EPI_5p_N1__CTACACCCAAGCGCTC-1	BCell	4.98793
001-040_R_COL_EPI_5p_N1__CGCTTCATCTTAACCT-1	BCell	1.54697
001-040_R_COL_EPI_5p_N1__TACGGTATCCTATTCA-1	BCell	2.49399
001-040_R_COL_EPI_5p_N1__TTGAACGCATTAGGCT-1	BCell	3.66817
001-040_R_COL_EPI_5p_N1__CAACCTCGTAGCTTGT-1	BCell	4.84886
001-040_R_COL_EPI_5p_N1__CGATGGCAGGCGTACA-1	BCell	3.98496
001-040_R_COL_EPI_5p_N1__CGTTAGAGTCAGATAA-1	BCell	3.25732
001-040_R_COL_EPI_5p_N1__GGCGACTAGACACGAC-1	BCell	5.37892
001-040_R_COL_EPI_5p_N1__CGCGTTTAGACTAGGC-1	BCell	2.86031
001-040_R_COL_EPI_5p_N1__AGCGGTCTCACGGTTA-1	BCell	3.20396
001-040_R_COL_EPI_5p_N1__CGCTGGACAGTAAGCG-1	BCell	3.13693
001-040_R_COL_EPI_5p_N1__GATCAGTTCAGTTCGA-1	BCell	2.6261
001-040_R_COL_EPI_5p_N1__CGAACATCAGGTCTCG-1	BCell	1.80061
001-040_R_COL_EPI_5p_N1__CGTTGGGCAGGTTTCA-1	BCell	2.25371
001-040_R_COL_EPI_5p_N1__GCATGCGAGTGGCACA-1	BCell	2.60924
001-040_R_COL_EPI_5p_N1__TACGGGCAGTTACGGG-1	BCell	3.5268
001-040_R_COL_EPI_5p_N1__CGGGTCAGTCTAGGTT-1	BCell	2.2058
001-040_R_COL_EPI_5p_N1__CTGTTTACAAACTGTC-1	BCell	2.17129
001-040_R_COL_EPI_5p_N1__TGCTACCCACGAAATA-1	BCell	5.30601
001-040_R_COL_EPI_5p_N1__AGCGTATCAGATCCAT-1	BCell	2.5216
001-040_R_COL_EPI_5p_N1__GTCGTAAAGGCATGGT-1	BCell	5.07359
001-040_R_COL_EPI_5p_N1__ACACTGATCTTCCTTC-1	BCell	3.33113
001-040_R_COL_EPI_5p_N1__GGTGTTAGTCAGTGGA-1	BCell	3.0894
001-040_R_COL_EPI_5p_N1__CCTACCATCATCATTC-1	BCell	3.73599
001-040_R_COL_EPI_5p_N1__TTTCCTCGTCAAGCGA-1	BCell	1.66862
001-040_R_COL_EPI_5p_N1__TGGCGCAGTGCAACGA-1	BCell	0.520323
001-040_R_COL_EPI_5p_N1__CTGATCCGTTGTTTGG-1	BCell	2.96344
001-040_R_COL_EPI_5p_N1__TGAGCATTCGTTTGCC-1	BCell	1.83647
001-040_R_COL_EPI_5p_N1__GTTTCTAGTCCGACGT-1	BCell	4.12214
001-040_R_COL_EPI_5p_N1__TGGGAAGCAGTTAACC-1	BCell	4.49388
001-040_R_COL_EPI_5p_N1__TACCTTATCGAGAACG-1	BCell	5.24634
001-040_R_COL_EPI_5p_N1__CAGAGAGGTAGAAAGG-1	BCell	0.978904
001-040_R_COL_EPI_5p_N1__CCTTTCTAGTGCCAGA-1	BCell	3.74467
001-040_R_COL_EPI_5p_N1__CCTTTCTCATGGGAAC-1	BCell	4.73061
001-040_R_COL_EPI_5p_N1__TCAGCTCAGCTAGTCT-1	BCell	2.51387
001-040_R_COL_EPI_5p_N1__CTGAAACCAGCTCGAC-1	BCell	4.16717
001-040_R_COL_EPI_5p_N1__TTTGGTTTCGAATGCT-1	BCell	2.86005
001-040_R_COL_EPI_5p_N1__GCGCCAATCTCCAACC-1	BCell	2.81029
001-040_R_COL_EPI_5p_N1__CTAATGGAGGTCATCT-1	BCell	1.85422
001-040_R_COL_EPI_5p_N1__CTACGTCAGAGCAATT-1	BCell	2.72805
001-040_R_COL_EPI_5p_N1__AACTTTCCACGAGAGT-1	BCell	2.94699
001-040_R_COL_EPI_5p_N1__TCCACACGTAGGCATG-1	BCell	5.3734
001-040_R_COL_EPI_5p_N1__CGTAGCGTCAGCTCGG-1	BCell	6.12318
001-040_R_COL_EPI_5p_N1__TTAGGACAGTCGTTTG-1	BCell	0.57768
001-040_R_COL_EPI_5p_N1__ATTATCCAGATGCCAG-1	BCell	3.11687
001-040_R_COL_EPI_5p_N1__TAGGCATTCCGCGTTT-1	BCell	2.58363
001-040_R_COL_EPI_5p_N1__AAGTCTGGTGATAAGT-1	BCell	4.05025
001-040_R_COL_EPI_5p_N1__ACACCGGGTAAGGGAA-1	BCell	3.66716
001-040_R_COL_EPI_5p_N1__AAGGTTCGTGCTTCTC-1	BCell	3.53629
001-040_R_COL_EPI_5p_N1__CGAGCCACAGTCGATT-1	BCell	2.70756
001-040_R_COL_EPI_5p_N1__CATTCGCAGCAGCCTC-1	BCell	4.68096
001-040_R_COL_EPI_5p_N1__GATGAGGGTAAATACG-1	BCell	2.42789
001-040_R_COL_EPI_5p_N1__CCTTACGCATTACCTT-1	BCell	2.42063
001-040_R_COL_EPI_5p_N1__CATCGGGTCACATGCA-1	BCell	3.13775
001-040_R_COL_EPI_5p_N1__GTCGTAAAGGCAAAGA-1	BCell	2.70463
001-040_R_COL_EPI_5p_N1__TGCTACCGTCTGGAGA-1	BCell	5.0516
001-040_R_COL_EPI_5p_N1__AGCGGTCTCATCTGCC-1	BCell	1.60406
001-040_R_COL_EPI_5p_N1__GTGCATAGTTCCTCCA-1	BCell	2.09353
001-040_R_COL_EPI_5p_N1__ATTATCCAGGGCTTCC-1	BCell	2.83144
001-040_R_COL_EPI_5p_N1__CTCATTACATCGGTTA-1	BCell	3.57747
001-040_R_COL_EPI_5p_N1__TGAGGGACAAGCCCAC-1	BCell	4.89948
001-040_R_COL_EPI_5p_N1__GGATTACAGACTAGGC-1	BCell	4.00414
001-040_R_COL_EPI_5p_N1__TTGGAACGTGACTCAT-1	BCell	5.47888
001-040_R_COL_EPI_5p_N1__TCTCATAGTGGGTATG-1	BCell	2.18551
001-040_R_COL_EPI_5p_N1__ACACTGACATCGATTG-1	BCell	3.76108
001-040_R_COL_EPI_5p_N1__GGAAAGCTCATACGGT-1	BCell	2.83366
001-040_R_COL_EPI_5p_N1__CAACTAGAGAATTGTG-1	BCell	2.23308
001-040_R_COL_EPI_5p_N1__TAGACCAAGCAATCTC-1	BCell	2.17021
001-040_R_COL_EPI_5p_N1__TGCGGGTTCTGTTGAG-1	BCell	2.18559
001-040_R_COL_EPI_5p_N1__GCTTGAAGTTCAGCGC-1	BCell	1.64905
001-040_R_COL_EPI_5p_N1__GACTAACAGCCCGAAA-1	BCell	4.21595
001-040_R_COL_EPI_5p_N1__AAACGGGAGCTAACTC-1	BCell	4.72752
001-040_R_COL_EPI_5p_N1__ATCTACTGTGTGACCC-1	BCell	4.42519
001-040_R_COL_EPI_5p_N1__TTCTCAAAGTGAACAT-1	BCell	4.90382
001-040_R_COL_EPI_5p_N1__TCAGATGTCAGTCAGT-1	BCell	3.45244
001-040_R_COL_EPI_5p_N1__AACTCTTGTTCGCGAC-1	BCell	2.50453
001-040_R_COL_EPI_5p_N1__TACCTATAGTCCATAC-1	BCell	2.57404
001-040_R_COL_EPI_5p_N1__TCTATTGGTAAGCACG-1	BCell	3.12607
001-040_R_COL_EPI_5p_N1__CTAACTTGTTACCGAT-1	BCell	1.20456
001-040_R_COL_EPI_5p_N1__TCCCGATGTCACACGC-1	BCell	3.20424
001-040_R_COL_EPI_5p_N1__GTCTCGTGTCGACTAT-1	BCell	5.54269
001-040_R_COL_EPI_5p_N1__AGTGAGGCACATGGGA-1	BCell	1.58381
001-040_R_COL_EPI_5p_N1__TTAACTCGTGCAGGTA-1	BCell	3.24463
001-040_R_COL_EPI_5p_N1__CTAGTGACAATCAGAA-1	BCell	2.83617
001-040_R_COL_EPI_5p_N1__ATCGAGTGTACTTCTT-1	BCell	2.28096
001-040_R_COL_EPI_5p_N1__GAACCTAGTCTCATCC-1	BCell	3.61223
001-040_R_COL_EPI_5p_N1__GATGAAAGTAAGGGAA-1	BCell	3.70419
001-040_R_COL_EPI_5p_N1__CTCATTATCAGCTCTC-1	BCell	3.89761
001-040_R_COL_EPI_5p_N1__GTCGGGTCAATCGGTT-1	BCell	0.857298
001-040_R_COL_EPI_5p_N1__AGAGCGAGTAGCTAAA-1	BCell	1.93513
001-040_R_COL_EPI_5p_N1__ATTACTCTCTCGCTTG-1	BCell	3.09605
001-040_R_COL_EPI_5p_N1__AGGCCACGTCGATTGT-1	BCell	2.69093
001-040_R_COL_EPI_5p_N1__TCTGAGATCTTGAGGT-1	BCell	7.60876
001-040_R_COL_EPI_5p_N1__TGGACGCTCTAACTGG-1	BCell	2.35588
001-040_R_COL_EPI_5p_N1__CGCTTCACATGTCTCC-1	BCell	3.94979
001-040_R_COL_EPI_5p_N1__ACCAGTACAGCCTTGG-1	BCell	4.74468
001-040_R_COL_EPI_5p_N1__CAGGTGCTCAATACCG-1	BCell	2.91151
001-040_R_COL_EPI_5p_N1__AAAGCAACAGATGGGT-1	BCell	2.79806
001-040_R_COL_EPI_5p_N1__CTTTGCGCAAGTAGTA-1	BCell	4.23217
001-040_R_COL_EPI_5p_N1__TGTGGTATCAGCATGT-1	BCell	3.73328
001-040_R_COL_EPI_5p_N1__AGGCCACGTAAGAGAG-1	BCell	4.8975
001-040_R_COL_EPI_5p_N1__CGAATGTTCCTGCAGG-1	BCell	2.17228
001-040_R_COL_EPI_5p_N1__CATCGGGTCTCACATT-1	BCell	3.79835
001-040_R_COL_EPI_5p_N1__CGGACGTAGCGCTTAT-1	BCell	4.55118
001-040_R_COL_EPI_5p_N1__ATAAGAGTCCCTCTTT-1	BCell	4.43093
001-040_R_COL_EPI_5p_N1__TTTGGTTCAGGAACGT-1	BCell	3.28642
001-040_R_COL_EPI_5p_N1__CGTTCTGCAGTGGAGT-1	BCell	1.74831
001-040_R_COL_EPI_5p_N1__AGATCTGCACGGTTTA-1	BCell	3.08048
001-040_R_COL_EPI_5p_N1__CACTCCAAGAGCCCAA-1	BCell	2.88991
001-040_R_COL_EPI_5p_N1__GGCTCGAGTTAAGATG-1	BCell	1.80462
001-040_R_COL_EPI_5p_N1__CAGAGAGGTCGCTTCT-1	BCell	4.1575
001-040_R_COL_EPI_5p_N1__ACTGATGTCACAATGC-1	BCell	1.38539
001-040_R_COL_EPI_5p_N1__CTAGTGAAGCGTCAAG-1	BCell	2.89463
001-040_R_COL_EPI_5p_N1__TCTTTCCCATGCCACG-1	BCell	2.4795
001-040_R_COL_EPI_5p_N1__TGGGCGTTCAATAAGG-1	BCell	3.32877
001-040_R_COL_EPI_5p_N1__ACGAGCCAGCGTTTAC-1	BCell	3.42498
001-040_R_COL_EPI_5p_N1__AATCCAGTCCTATTCA-1	BCell	3.48326
001-040_R_COL_EPI_5p_N1__CAAGTTGGTAGCTAAA-1	BCell	3.07622
001-040_R_COL_EPI_5p_N1__CGAGCACCATACGCCG-1	BCell	4.56867
001-040_R_COL_EPI_5p_N1__GACTAACGTCAACATC-1	BCell	0.429322
001-040_R_COL_EPI_5p_N1__CCCAATCAGTGCAAGC-1	BCell	1.8483
001-040_R_COL_EPI_5p_N1__GTATCTTAGCCTTGAT-1	BCell	5.24526
001-040_R_COL_EPI_5p_N1__CGAACATAGGAGTAGA-1	BCell	4.37936
001-040_R_COL_EPI_5p_N1__TACGGTATCCTGCTTG-1	BCell	2.30561
001-040_R_COL_EPI_5p_N1__TGATTTCCAGCTGTAT-1	BCell	3.44446
001-040_R_COL_EPI_5p_N1__GACTACAGTTGACGTT-1	BCell	3.15392
001-040_R_COL_EPI_5p_N1__GAAACTCTCGAATGGG-1	BCell	1.15746
001-040_R_COL_EPI_5p_N1__TCGTAGAAGGTCATCT-1	BCell	4.38696
001-040_R_COL_EPI_5p_N1__AGTTGGTAGTTACGGG-1	BCell	1.68492
001-040_R_COL_EPI_5p_N1__TGCCCATAGCTCTCGG-1	BCell	2.94843
001-040_R_COL_EPI_5p_N1__AGGGTGAAGTCGTACT-1	BCell	2.18706
001-040_R_COL_EPI_5p_N1__CCTAAAGCAATCAGAA-1	BCell	2.93669
001-040_R_COL_EPI_5p_N1__GTGGGTCAGGACTGGT-1	BCell	3.30343
001-040_R_COL_EPI_5p_N1__GCTGCAGCATGGGACA-1	BCell	1.12065
001-040_R_COL_EPI_5p_N1__TCTTCGGCACGCATCG-1	BCell	2.80899
001-040_R_COL_EPI_5p_N1__TCAGCTCTCTCCCTGA-1	BCell	4.37859
001-040_R_COL_EPI_5p_N1__GAAACTCCAGTAAGAT-1	BCell	6.07578
001-040_R_COL_EPI_5p_N1__GACCAATTCATCGATG-1	BCell	2.97751
001-040_R_COL_EPI_5p_N1__GAACATCAGTGAAGAG-1	BCell	3.16299
001-040_R_COL_EPI_5p_N1__TTCTCAAAGACAAGCC-1	BCell	3.00841
001-040_R_COL_EPI_5p_N1__ATGTGTGAGTGGAGTC-1	BCell	1.87851
001-040_R_COL_EPI_5p_N1__TCAGGTACATTTGCTT-1	BCell	4.33892
001-040_R_COL_EPI_5p_N1__GAGTCCGCACGTCTCT-1	BCell	4.4016
001-040_R_COL_EPI_5p_N1__CATCAAGAGCGCCTTG-1	BCell	1.90311
001-040_R_COL_EPI_5p_N1__CGATCGGCACTGTTAG-1	BCell	4.29348
001-040_R_COL_EPI_5p_N1__TCGGTAAGTAAGGATT-1	BCell	4.39235
001-040_R_COL_EPI_5p_N1__GTCAAGTGTGTCCTCT-1	BCell	5.26718
001-040_R_COL_EPI_5p_N1__ACGGCCAGTCGCATAT-1	BCell	2.23926
001-040_R_COL_EPI_5p_N1__GGCGTGTCACGCGAAA-1	BCell	5.67436
001-040_R_COL_EPI_5p_N1__CACAAACTCGGAAACG-1	BCell	2.72946
001-040_R_COL_EPI_5p_N1__GAAGCAGTCGGTGTCG-1	BCell	2.82283
001-040_R_COL_EPI_5p_N1__TCAGGATAGTGTACGG-1	BCell	-1.36219
001-040_R_COL_EPI_5p_N1__GTAACTGTCGTTGCCT-1	BCell	4.15791
001-040_R_COL_EPI_5p_N1__ACGTCAACACCAGATT-1	BCell	3.26659
001-040_R_COL_EPI_5p_N1__GTATTCTAGTGAAGAG-1	BCell	3.34024
001-040_R_COL_EPI_5p_N1__AAACCTGAGTCACGCC-1	BCell	4.07367
001-040_R_COL_EPI_5p_N1__AGGTCATGTCTAGCGC-1	BCell	2.07268
001-040_R_COL_EPI_5p_N1__CTGCGGACACCAGGCT-1	BCell	3.905
001-040_R_COL_EPI_5p_N1__GTCAAGTTCGGCGCTA-1	BCell	-0.0837238
001-040_R_COL_EPI_5p_N1__GAATAAGGTATCAGTC-1	BCell	3.77001
001-040_R_COL_EPI_5p_N1__TCGCGTTAGTCAAGCG-1	BCell	2.44069
001-040_R_COL_EPI_5p_N1__GATTCAGAGATCGGGT-1	BCell	3.46309
001-040_R_COL_EPI_5p_N1__GGGCATCTCTGTCTCG-1	BCell	2.14109
001-040_R_COL_EPI_5p_N1__TCTATTGAGGGCACTA-1	BCell	3.12613
001-040_R_COL_EPI_5p_N1__CTAATGGCAGCGAACA-1	BCell	2.71516
001-040_R_COL_EPI_5p_N1__TGAGGGAGTCCTGCTT-1	BCell	2.12
001-040_R_COL_EPI_5p_N1__TCACAAGCAGGCTGAA-1	BCell	3.15732
001-040_R_COL_EPI_5p_N1__ATCTGCCGTGTTGAGG-1	BCell	4.82099
001-040_R_COL_EPI_5p_N1__AGCGTATGTACTCAAC-1	BCell	4.42676
001-040_R_COL_EPI_5p_N1__GTCAAGTCAGCCAGAA-1	BCell	3.35439
001-040_R_COL_EPI_5p_N1__TTTCCTCGTTCAACCA-1	BCell	3.65804
001-040_R_COL_EPI_5p_N1__TACCTATAGAGCTATA-1	BCell	1.98781
001-040_R_COL_EPI_5p_N1__TCATTACCAGATCGGA-1	BCell	7.47623
001-040_R_COL_EPI_5p_N1__AAAGTAGAGTTGTCGT-1	BCell	5.35334
001-040_R_COL_EPI_5p_N1__ATTACTCTCCCTTGCA-1	BCell	3.34543
001-040_R_COL_EPI_5p_N1__CGCCAAGTCCTTGGTC-1	BCell	4.18925
001-040_R_COL_EPI_5p_N1__AGAGTGGCATACGCTA-1	BCell	5.45549
001-040_R_COL_EPI_5p_N1__GCACATACATCCTTGC-1	BCell	0.85362
001-040_R_COL_EPI_5p_N1__CAGCTGGGTCTCAACA-1	BCell	3.24585
001-040_R_COL_EPI_5p_N1__CTACACCTCTAACCGA-1	BCell	1.51552
001-040_R_COL_EPI_5p_N1__CTAAGACGTGCAGGTA-1	BCell	0.64268
001-040_R_COL_EPI_5p_N1__CGTGTCTTCTTCATGT-1	BCell	2.84055
001-040_R_COL_EPI_5p_N1__TACACGAGTGCACGAA-1	BCell	1.90873
001-040_R_COL_EPI_5p_N1__GGGTCTGTCGACGGAA-1	BCell	2.92911
001-040_R_COL_EPI_5p_N1__ACCTTTAAGCGGATCA-1	BCell	3.17863
001-040_R_COL_EPI_5p_N1__CACTCCACAGACGCCT-1	BCell	3.00676
001-040_R_COL_EPI_5p_N1__TTGGAACGTTGTGGCC-1	BCell	4.29039
001-040_R_COL_EPI_5p_N1__CCCAATCTCATGTCTT-1	BCell	0.806597
001-040_R_COL_EPI_5p_N1__CCGGGATCAATGAATG-1	BCell	2.39031
001-040_R_COL_EPI_5p_N1__CATGGCGTCTCGCTTG-1	BCell	3.83862
001-040_R_COL_EPI_5p_N1__ACGAGCCGTTCGTCTC-1	BCell	3.191
001-040_R_COL_EPI_5p_N1__GGAGCAACATTACGAC-1	BCell	4.47543
001-040_R_COL_EPI_5p_N1__GGAATAAGTACGCACC-1	BCell	2.2446
001-040_R_COL_EPI_5p_N1__GTCTCGTAGGCTAGAC-1	BCell	2.75126
001-040_R_COL_EPI_5p_N1__CATTCGCTCCATGCTC-1	BCell	3.82695
001-040_R_COL_EPI_5p_N1__AGACGTTTCAACGAAA-1	BCell	1.96318
001-040_R_COL_EPI_5p_N1__TGGTTCCAGCACCGTC-1	BCell	2.70178
001-040_R_COL_EPI_5p_N1__TTGCGTCTCACTATTC-1	BCell	5.39878
001-040_R_COL_EPI_5p_N1__AAGCCGCGTTTCCACC-1	BCell	1.97237
001-040_R_COL_EPI_5p_N1__CGACTTCCAATCACAC-1	BCell	4.03126
001-040_R_COL_EPI_5p_N1__ACACCCTGTGACCAAG-1	BCell	3.24418
001-040_R_COL_EPI_5p_N1__CTTTGCGCAGTGACAG-1	BCell	2.06519
001-040_R_COL_EPI_5p_N1__CGCCAAGGTAGAAAGG-1	BCell	5.43601
001-040_R_COL_EPI_5p_N1__CGATGTAGTCCTCCAT-1	BCell	2.20151
001-040_R_COL_EPI_5p_N1__GATTCAGCATGTTCCC-1	BCell	2.18783
001-040_R_COL_EPI_5p_N1__CGGAGTCTCTAACCGA-1	BCell	3.83311
001-040_R_COL_EPI_5p_N1__TGGTTCCGTGTGAATA-1	BCell	5.59846
001-040_R_COL_EPI_5p_N1__TGAGAGGCAATAGCGG-1	BCell	1.66493
001-040_R_COL_EPI_5p_N1__CAGTAACTCATGGTCA-1	BCell	4.85201
001-040_R_COL_EPI_5p_N1__GTGCAGCCAATACGCT-1	BCell	4.46367
001-040_R_COL_EPI_5p_N1__TGAGAGGAGTAAGTAC-1	BCell	5.43326
001-040_R_COL_EPI_5p_N1__TACCTATAGTTAGCGG-1	BCell	2.6388
001-040_R_COL_EPI_5p_N1__ACGGCCAGTAATTGGA-1	BCell	3.06488
001-040_R_COL_EPI_5p_N1__ATCATGGCAACACGCC-1	BCell	2.75998
001-040_R_COL_EPI_5p_N1__CCAGCGACATAGACTC-1	BCell	3.04379
001-040_R_COL_EPI_5p_N1__CCTTACGTCCATTCTA-1	BCell	1.04657
001-040_R_COL_EPI_5p_N1__AAAGCAAAGACTAAGT-1	BCell	2.34534
001-040_R_COL_EPI_5p_N1__GCATACAAGTGTCCCG-1	BCell	2.29393
001-040_R_COL_EPI_5p_N1__CTCGTCAAGGCAGTCA-1	BCell	3.23081
001-040_R_COL_EPI_5p_N1__GACGCGTAGTTATCGC-1	BCell	3.14646
001-040_R_COL_EPI_5p_N1__ATTGGTGCACAAGCCC-1	BCell	2.27624
001-040_R_COL_EPI_5p_N1__GGTGAAGCAGTAAGAT-1	BCell	3.18946
001-040_R_COL_EPI_5p_N1__AACCGCGCAGCTGCTG-1	BCell	2.49905
001-040_R_COL_EPI_5p_N1__CTAATGGCAGAAGCAC-1	BCell	1.7442
001-040_R_COL_EPI_5p_N1__GTAACTGAGTTAACGA-1	BCell	4.23109
001-040_R_COL_EPI_5p_N1__GGAAAGCTCCCTAACC-1	BCell	2.92835
001-040_R_COL_EPI_5p_N1__CTCAGAAAGCTGCGAA-1	BCell	1.41696
001-040_R_COL_EPI_5p_N1__CGGTTAACACACCGAC-1	BCell	1.4134
001-040_R_COL_EPI_5p_N1__ATAGACCCAGTTCCCT-1	BCell	3.87645
001-040_R_COL_EPI_5p_N1__AGATCTGTCTGACCTC-1	BCell	2.16103
001-040_R_COL_EPI_5p_N1__CAGAATCAGGTCGGAT-1	BCell	2.11457
001-040_R_COL_EPI_5p_N1__GTGCTTCAGCGCCTTG-1	BCell	2.46979
001-040_R_COL_EPI_5p_N1__GCGAGAATCTGCTGCT-1	BCell	3.58149
001-040_R_COL_EPI_5p_N1__AGTGGGAGTCCTCTTG-1	BCell	4.52423
001-040_R_COL_EPI_5p_N1__TTGACTTTCATATCGG-1	BCell	4.96295
001-040_R_COL_EPI_5p_N1__TGTGGTAGTTAGTGGG-1	BCell	1.26256
001-040_R_COL_EPI_5p_N1__CACCACTGTCGCTTCT-1	BCell	3.68983
001-040_R_COL_EPI_5p_N1__CCTTCCCGTTCACGGC-1	BCell	2.21011
001-040_R_COL_EPI_5p_N1__TACTTGTCATTTCACT-1	BCell	3.3804
001-040_R_COL_EPI_5p_N1__ATTACTCAGACAGACC-1	BCell	3.20956
001-040_R_COL_EPI_5p_N1__AAACCTGGTCGTGGCT-1	BCell	1.28017
001-040_R_COL_EPI_5p_N1__GGCTGGTTCTGATTCT-1	BCell	2.98273
001-040_R_COL_EPI_5p_N1__GATGCTACATACCATG-1	BCell	1.80212
001-040_R_COL_EPI_5p_N1__GTACTCCGTTCGCTAA-1	BCell	1.39365
001-040_R_COL_EPI_5p_N1__ACGGGTCCATTCTCAT-1	BCell	3.04468
001-040_R_COL_EPI_5p_N1__CCCAATCTCTCTGTCG-1	BCell	2.81112
001-040_R_COL_EPI_5p_N1__CGTAGCGTCATCTGCC-1	BCell	2.40797
001-040_R_COL_EPI_5p_N1__CAAGAAAAGGCAGGTT-1	BCell	2.54087
001-040_R_COL_EPI_5p_N1__TTCGAAGCATCCTAGA-1	BCell	3.43999
001-040_R_COL_EPI_5p_N1__TACTTACCACGGTGTC-1	BCell	3.13007
001-040_R_COL_EPI_5p_N1__TGAAAGATCGCGTTTC-1	BCell	4.6383
001-040_R_COL_EPI_5p_N1__GGGACCTTCTGCTTGC-1	BCell	4.70319
001-040_R_COL_EPI_5p_N1__GCGAGAACAATAGCAA-1	BCell	1.33834
001-040_R_COL_EPI_5p_N1__TTTGGTTTCATGCAAC-1	BCell	3.15628
001-040_R_COL_EPI_5p_N1__TCACGAATCCTAGTGA-1	BCell	2.02288
001-040_R_COL_EPI_5p_N1__TTAGGACGTTCTGAAC-1	BCell	4.42798
001-040_R_COL_EPI_5p_N1__GACGGCTTCCATTCTA-1	BCell	4.05001
001-040_R_COL_EPI_5p_N1__ACGCCGATCCATTCTA-1	BCell	2.74777
001-040_R_COL_EPI_5p_N1__CACACTCAGAAACGCC-1	BCell	1.56641
001-040_R_COL_EPI_5p_N1__CCACGGATCGGACAAG-1	BCell	4.96086
001-040_R_COL_EPI_5p_N1__CGGAGCTTCTCGTATT-1	BCell	3.90838
001-040_R_COL_EPI_5p_N1__CGTCCATCAAAGGAAG-1	BCell	3.06077
001-040_R_COL_EPI_5p_N1__TTCGAAGTCGCTGATA-1	BCell	2.6315
001-040_R_COL_EPI_5p_N1__TAAGTGCGTACCGCTG-1	BCell	1.31467
001-040_R_COL_EPI_5p_N1__TACGGGCAGACCTTTG-1	BCell	4.44162
001-040_R_COL_EPI_5p_N1__CACAGGCCACGACTCG-1	BCell	1.04325
001-040_R_COL_EPI_5p_N1__ATCCACCAGACAAGCC-1	BCell	1.98193
001-040_R_COL_EPI_5p_N1__TGTATTCCACGTCTCT-1	BCell	2.9431
001-040_R_COL_EPI_5p_N1__TAAGTGCAGGGTGTGT-1	BCell	3.76583
001-040_R_COL_EPI_5p_N1__ACGGGCTAGCGATCCC-1	BCell	3.41157
001-040_R_COL_EPI_5p_N1__CATGGCGGTATGGTTC-1	BCell	4.73735
001-040_R_COL_EPI_5p_N1__AAACGGGCATTCGACA-1	BCell	4.46198
001-040_R_COL_EPI_5p_N1__ATTGGTGAGTGACATA-1	BCell	3.69222
001-040_R_COL_EPI_5p_N1__GACGTGCTCAAGGCTT-1	BCell	3.30182
001-040_R_COL_EPI_5p_N1__TACGGATAGCGTGTCC-1	BCell	6.43065
001-040_R_COL_EPI_5p_N1__ACTTTCATCGAGGTAG-1	BCell	2.66077
001-040_R_COL_EPI_5p_N1__CACACAATCTGCGACG-1	BCell	4.03691
001-040_R_COL_EPI_5p_N1__CTGAAGTTCTTGCAAG-1	BCell	3.20066
001-040_R_COL_EPI_5p_N1__ACGCAGCGTCAGGACA-1	BCell	1.06496
001-040_R_COL_EPI_5p_N1__CTGCGGAGTGGGTCAA-1	BCell	4.27579
001-040_R_COL_EPI_5p_N1__CTTGGCTGTGCACGAA-1	BCell	3.37716
001-040_R_COL_EPI_5p_N1__TGCCAAAAGCTCCTTC-1	BCell	2.65128
001-040_R_COL_EPI_5p_N1__TTTATGCAGGAGTAGA-1	BCell	2.50084
001-040_R_COL_EPI_5p_N1__CAGTAACAGAACTGTA-1	BCell	2.78223
001-040_R_COL_EPI_5p_N1__CGATTGATCTGTCTAT-1	BCell	1.80144
001-040_R_COL_EPI_5p_N1__CTCGTACGTCGTGGCT-1	BCell	3.10032
001-040_R_COL_EPI_5p_N1__GACACGCGTCACACGC-1	BCell	2.02703
001-040_R_COL_EPI_5p_N1__TTAGGCAAGACAAGCC-1	BCell	3.34153
001-040_R_COL_EPI_5p_N1__TTCGGTCTCATCTGCC-1	BCell	2.69445
001-040_R_COL_EPI_5p_N1__AGAGCGAAGGGCTCTC-1	BCell	3.36197
001-040_R_COL_EPI_5p_N1__TACAGTGCAGACAAGC-1	BCell	2.31933
001-040_R_COL_EPI_5p_N1__GCCAAATCAGATGGCA-1	BCell	4.21553
001-040_R_COL_EPI_5p_N1__GTGTTAGAGCTGCAAG-1	BCell	2.84516
001-040_R_COL_EPI_5p_N1__AGTGTCATCGGATGGA-1	BCell	2.70964
001-040_R_COL_EPI_5p_N1__GCGACCAGTTTGTGTG-1	BCell	3.50067
001-040_R_COL_EPI_5p_N1__TCGCGAGGTTAAGATG-1	BCell	2.01406
001-040_R_COL_EPI_5p_N1__CAAGGCCTCCCATTTA-1	BCell	4.39093
001-040_R_COL_EPI_5p_N1__CGAACATTCCACTCCA-1	BCell	3.44118
001-040_R_COL_EPI_5p_N1__GAACCTACATTGGCGC-1	BCell	1.11866
001-040_R_COL_EPI_5p_N1__TGCTACCCACACGCTG-1	BCell	1.0305
001-040_R_COL_EPI_5p_N1__AGAGTGGAGCAGGTCA-1	BCell	4.27041
001-040_R_COL_EPI_5p_N1__CAGCAGCGTGTAAGTA-1	BCell	2.04137
001-040_R_COL_EPI_5p_N1__AAGGAGCAGCTAGTCT-1	BCell	2.10073
001-040_R_COL_EPI_5p_N1__ACAGCCGGTCTGGAGA-1	BCell	3.02032
001-040_R_COL_EPI_5p_N1__TAGTGGTAGTCGATAA-1	BCell	3.136
001-040_R_COL_EPI_5p_N1__TGGCCAGTCGACGGAA-1	BCell	2.28271
001-040_R_COL_EPI_5p_N1__TTGGCAAGTGTCTGAT-1	BCell	6.45871
001-040_R_COL_EPI_5p_N1__ACACTGATCCAAAGTC-1	BCell	1.32693
001-040_R_COL_EPI_5p_N1__CATCGGGGTAGCGCAA-1	BCell	2.03302
001-040_R_COL_EPI_5p_N1__CACACAATCTGCTTGC-1	BCell	0.274587
001-040_R_COL_EPI_5p_N1__ATTCTACAGTGTACCT-1	BCell	4.85875
001-040_R_COL_EPI_5p_N1__GTACGTACAGACAAGC-1	BCell	3.81402
001-040_R_COL_EPI_5p_N1__CATATGGTCACCCGAG-1	BCell	4.46805
001-040_R_COL_EPI_5p_N1__CCAATCCAGGATGGTC-1	BCell	2.45811
001-040_R_COL_EPI_5p_N1__TTTGCGCCATCTATGG-1	BCell	1.07093
001-040_R_COL_EPI_5p_N1__TCGGTAATCTTGAGGT-1	BCell	2.05483
001-040_R_COL_EPI_5p_N1__TCTGGAACAGGGTACA-1	BCell	0.633593
001-040_R_COL_EPI_5p_N1__CTGCCTACATTAGCCA-1	BCell	3.15093
001-040_R_COL_EPI_5p_N1__GTGTTAGGTTATCGGT-1	BCell	1.48427
001-040_R_COL_EPI_5p_N1__GACCTGGCAAAGCGGT-1	BCell	3.57953
001-040_R_COL_EPI_5p_N1__CCGGGATAGGCTCTTA-1	BCell	3.20067
001-040_R_COL_EPI_5p_N1__GTACTTTCAACGCACC-1	BCell	3.04525
001-040_R_COL_EPI_5p_N1__GGGCACTAGAAACGCC-1	BCell	5.27844
001-040_R_COL_EPI_5p_N1__TCGTAGAAGTGTCCAT-1	BCell	4.95562
001-040_R_COL_EPI_5p_N1__TCCACACTCAGAGACG-1	BCell	4.52222
001-040_R_COL_EPI_5p_N1__CCTTACGCAGACTCGC-1	BCell	2.88536
001-040_R_COL_EPI_5p_N1__GTTCGGGGTTATGTGC-1	BCell	4.34404
001-040_R_COL_EPI_5p_N1__GAATGAATCAGGTTCA-1	BCell	4.43721
001-040_R_COL_EPI_5p_N1__GAACCTAGTTAAGACA-1	BCell	5.45125
001-040_R_COL_EPI_5p_N1__CTAGTGATCGCCATAA-1	BCell	0.644381
001-040_R_COL_EPI_5p_N1__GCTGGGTTCATACGGT-1	BCell	1.52331
001-040_R_COL_EPI_5p_N1__CGCGGTATCCTGCTTG-1	BCell	4.83766
001-040_R_COL_EPI_5p_N1__CCGTGGACACGCCAGT-1	BCell	2.63573
001-040_R_COL_EPI_5p_N1__ACACCGGAGGTGATAT-1	BCell	5.04489
001-040_R_COL_EPI_5p_N1__CACAGGCAGAGCTGCA-1	BCell	1.95553
001-040_R_COL_EPI_5p_N1__ACATCAGGTTAAAGTG-1	BCell	2.38913
001-040_R_COL_EPI_5p_N1__TTTGTCAAGTTGTCGT-1	BCell	5.88771
001-040_R_COL_EPI_5p_N1__TGACAACAGAGTAATC-1	BCell	2.01074
001-040_R_COL_EPI_5p_N1__GGACATTCAAGCCATT-1	BCell	2.89405
001-040_R_COL_EPI_5p_N1__CATATTCAGGTGCTTT-1	BCell	1.27255
001-040_R_COL_EPI_5p_N1__CGTGTAAGTCCGAATT-1	BCell	3.87225
001-040_R_COL_EPI_5p_N1__ACGCCAGCAGCTGGCT-1	BCell	5.19669
001-040_R_COL_EPI_5p_N1__CCCAATCAGCCACTAT-1	BCell	4.29613
001-040_R_COL_EPI_5p_N1__TTGGCAATCCATTCTA-1	BCell	1.62057
001-040_R_COL_EPI_5p_N1__TGTGGTAGTCACAAGG-1	BCell	1.99736
001-040_R_COL_EPI_5p_N1__GGCCGATGTTGCGCAC-1	BCell	5.59652
001-040_R_COL_EPI_5p_N1__TATGCCCGTTCTCATT-1	BCell	1.94108
001-040_R_COL_EPI_5p_N1__AGCTTGAGTAGCGTCC-1	BCell	4.06729
001-040_R_COL_EPI_5p_N1__GATGAGGGTGTGGCTC-1	BCell	2.90832
001-040_R_COL_EPI_5p_N1__GACCTGGAGTAGCGGT-1	BCell	3.55635
001-040_R_COL_EPI_5p_N1__ACTGATGAGGTGACCA-1	BCell	1.41979
001-040_R_COL_EPI_5p_N1__GACAGAGGTCATATCG-1	BCell	3.27948
001-040_R_COL_EPI_5p_N1__ACACCGGTCTTCGGTC-1	BCell	1.573
001-040_R_COL_EPI_5p_N1__TCGAGGCGTACCGGCT-1	BCell	2.17316
001-040_R_COL_EPI_5p_N1__TACTTACGTTTCGCTC-1	BCell	0.657717
001-040_R_COL_EPI_5p_N1__CATGCCTGTTCCCGAG-1	BCell	5.53307
001-040_R_COL_EPI_5p_N1__GGGCACTAGTACGATA-1	BCell	2.35568
001-040_R_COL_EPI_5p_N1__CCCAGTTGTCTTCTCG-1	BCell	4.28474
001-040_R_COL_EPI_5p_N1__CTACATTGTTGGAGGT-1	BCell	2.7686
001-040_R_COL_EPI_5p_N1__AGGCCACAGTACCGGA-1	BCell	3.93106
001-040_R_COL_EPI_5p_N1__GTAGTCAGTTTGTTTC-1	BCell	3.83281
001-040_R_COL_EPI_5p_N1__TTCGAAGTCTTAACCT-1	BCell	3.00369
001-040_R_COL_EPI_5p_N1__GGACATTGTCCTCTTG-1	BCell	-0.0114026
001-040_R_COL_EPI_5p_N1__TACTCATTCACTTCAT-1	BCell	2.02532
001-040_R_COL_EPI_5p_N1__CTCGGAGTCGTAGATC-1	BCell	4.12356
001-040_R_COL_EPI_5p_N1__AACCGCGTCTTTCCTC-1	BCell	1.52385
001-040_R_COL_EPI_5p_N1__GGGAGATCATAGTAAG-1	BCell	1.74573
001-040_R_COL_EPI_5p_N1__GACTGCGGTATCAGTC-1	BCell	3.01978
001-040_R_COL_EPI_5p_N1__AGAGCGATCAGCACAT-1	BCell	2.61151
001-040_R_COL_EPI_5p_N1__AGCGTCGCATGAGCGA-1	BCell	3.5637
001-040_R_COL_EPI_5p_N1__AGACGTTTCTCCAGGG-1	BCell	3.74356
001-040_R_COL_EPI_5p_N1__CATATTCTCCCTTGCA-1	BCell	2.89563
001-040_R_COL_EPI_5p_N1__TGGCCAGTCTTGCCGT-1	BCell	3.21563
001-040_R_COL_EPI_5p_N1__CAGTAACGTAGTACCT-1	BCell	2.0313
001-040_R_COL_EPI_5p_N1__CTGAAACCAACTGCTA-1	BCell	3.49782
001-040_R_COL_EPI_5p_N1__CTCGTACAGGACACCA-1	BCell	3.79194
001-040_R_COL_EPI_5p_N1__AGTGAGGAGTGTCTCA-1	BCell	1.37611
001-040_R_COL_EPI_5p_N1__GCATGTAAGTTTGCGT-1	BCell	3.29118
001-040_R_COL_EPI_5p_N1__AGACGTTAGGTGCACA-1	BCell	2.97695
001-040_R_COL_EPI_5p_N1__GTCGTAACATAGACTC-1	BCell	2.47487
001-040_R_COL_EPI_5p_N1__CCAGCGAAGTTCCACA-1	BCell	4.98975
001-040_R_COL_EPI_5p_N1__AAGGTTCCATGAACCT-1	BCell	2.96553
001-040_R_COL_EPI_5p_N1__GTTCGGGAGCTCTCGG-1	BCell	2.25072
001-040_R_COL_EPI_5p_N1__TGGGAAGGTGCGCTTG-1	BCell	5.74344
001-040_R_COL_EPI_5p_N1__GCGACCAAGCCAGTAG-1	BCell	2.00025
001-041_R_COL_LP_5p_N1__GCTTCCATCCTTAATC-1	BCell	1.18903
001-041_R_COL_LP_5p_N1__CACATAGAGGTTACCT-1	BCell	2.83194
001-041_R_COL_LP_5p_N1__AGCAGCCGTTCAGTAC-1	BCell	2.12132
001-041_R_COL_LP_5p_N1__GTAGTCATCAGTGCAT-1	BCell	2.35878
001-041_R_COL_LP_5p_N1__TCAGGTACATCAGTCA-1	BCell	6.49822
001-041_R_COL_LP_5p_N1__TTGCCGTTCCTATTCA-1	BCell	2.46905
001-041_R_COL_LP_5p_N1__TTTGTCATCAAGGCTT-1	BCell	1.98705
001-041_R_COL_LP_5p_N1__TACTTACCATTAGGCT-1	BCell	4.86418
001-041_R_COL_LP_5p_N1__AAACGGGTCGCAGGCT-1	BCell	2.72197
001-041_R_COL_LP_5p_N1__TTATGCTAGACAAAGG-1	BCell	3.95422
001-041_R_COL_LP_5p_N1__CGCTTCACACATGTGT-1	BCell	7.63288
001-041_R_COL_LP_5p_N1__ACACCCTTCCGCGGTA-1	BCell	2.80112
001-041_R_COL_LP_5p_N1__GTACTTTTCCAAGTAC-1	BCell	2.88882
001-041_R_COL_LP_5p_N1__TGGCCAGCAGGCTCAC-1	BCell	1.05748
001-041_R_COL_LP_5p_N1__GCAAACTTCTTCATGT-1	BCell	4.24233
001-041_R_COL_LP_5p_N1__TCACAAGTCATAAAGG-1	BCell	0.862989
001-041_R_COL_LP_5p_N1__GACCTGGAGCCCAATT-1	BCell	6.33612
001-041_R_COL_LP_5p_N1__TCGTAGATCCCACTTG-1	BCell	2.10297
001-041_R_COL_LP_5p_N1__TTCTCAATCAATCACG-1	BCell	0.758788
001-041_R_COL_LP_5p_N1__GCTCTGTGTTCGTCTC-1	BCell	3.75362
001-041_R_COL_LP_5p_N1__GTGGGTCGTGCATCTA-1	BCell	0.565247
001-041_R_COL_LP_5p_N1__CGTTAGAGTACAAGTA-1	BCell	5.008
001-041_R_COL_LP_5p_N1__TGTATTCCAAGGCTCC-1	BCell	2.22815
001-041_R_COL_LP_5p_N1__TCAGCAACAAGCGATG-1	BCell	2.78662
001-041_R_COL_LP_5p_N1__TGGGAAGGTAGAAGGA-1	BCell	0.971338
001-041_R_COL_LP_5p_N1__ACTGAGTGTGTAACGG-1	BCell	4.09947
001-041_R_COL_LP_5p_N1__AGCGTATTCTCAAACG-1	BCell	0.770273
001-041_R_COL_LP_5p_N1__GCATACATCCGTACAA-1	BCell	4.11486
001-041_R_COL_LP_5p_N1__TACTCGCAGAACAATC-1	BCell	2.13785
001-041_R_COL_LP_5p_N1__ATCCGAACATAAAGGT-1	BCell	0.465695
001-041_R_COL_LP_5p_N1__GCGCCAAGTCGGCATC-1	BCell	3.72359
001-041_R_COL_LP_5p_N1__GGCCGATTCGTTACGA-1	BCell	2.24334
001-041_R_COL_LP_5p_N1__CGTCCATAGATAGCAT-1	BCell	3.35081
001-041_R_COL_LP_5p_N1__CTCGAAACATATGCTG-1	BCell	2.58424
001-041_R_COL_LP_5p_N1__GAATAAGGTAGCACGA-1	BCell	0.851254
001-041_R_COL_LP_5p_N1__CAGCGACCATGGGAAC-1	BCell	3.02757
001-041_R_COL_LP_5p_N1__CAGGTGCAGTGGTAAT-1	BCell	3.61254
001-041_R_COL_LP_5p_N1__TAGTGGTTCGATAGAA-1	BCell	0.68355
001-041_R_COL_LP_5p_N1__AAGGTTCGTCAACATC-1	BCell	4.70508
001-041_R_COL_LP_5p_N1__CAGCAGCCAGTAACGG-1	BCell	2.69339
001-041_R_COL_LP_5p_N1__CGGACGTAGCCTTGAT-1	BCell	1.4842
001-041_R_COL_LP_5p_N1__CAGTCCTAGTGGTCCC-1	BCell	1.12133
001-041_R_COL_LP_5p_N1__AACTCCCAGTAGTGCG-1	BCell	4.7698
001-041_R_COL_LP_5p_N1__TAGTGGTTCAACGGGA-1	BCell	6.69509
001-041_R_COL_LP_5p_N1__ACACCCTGTCAGAGGT-1	BCell	1.84698
001-041_R_COL_LP_5p_N1__TTAGGACTCAATCTCT-1	BCell	3.35048
001-041_R_COL_LP_5p_N1__AAAGTAGTCACTATTC-1	BCell	3.75143
001-041_R_COL_LP_5p_N1__GGAAAGCAGGGCACTA-1	BCell	1.63106
001-041_R_COL_LP_5p_N1__TGCCCTAAGGCTAGGT-1	BCell	3.99232
001-041_R_COL_LP_5p_N1__TTATGCTTCCAAATGC-1	BCell	3.58941
001-041_R_COL_LP_5p_N1__GAAATGAAGAAACCAT-1	BCell	3.00058
001-041_R_COL_LP_5p_N1__GCGCAGTAGCTATGCT-1	BCell	4.6247
001-041_R_COL_LP_5p_N1__CATTCGCTCAACGCTA-1	BCell	2.70631
001-041_R_COL_LP_5p_N1__ACAGCTATCTTTAGGG-1	BCell	2.52528
001-041_R_COL_LP_5p_N1__TCTGGAAGTCCAGTAT-1	BCell	1.95357
001-041_R_COL_LP_5p_N1__TGCGGGTCAGCTGTAT-1	BCell	1.89265
001-041_R_COL_LP_5p_N1__CAGATCATCAATCACG-1	BCell	2.70493
001-041_R_COL_LP_5p_N1__CACACCTTCTTACCTA-1	BCell	-0.355565
001-041_R_COL_LP_5p_N1__TTTATGCTCTGTCTAT-1	BCell	2.11497
001-041_R_COL_LP_5p_N1__GATCGTAAGTCCCACG-1	BCell	2.91444
001-041_R_COL_LP_5p_N1__ACACCAATCCGTAGGC-1	BCell	2.35801
001-041_R_COL_LP_5p_N1__ACCTTTATCATCATTC-1	BCell	2.7447
001-041_R_COL_LP_5p_N1__ATCATGGGTGGAAAGA-1	BCell	2.5091
001-041_R_COL_LP_5p_N1__CTGAAACAGTGACTCT-1	BCell	2.46139
001-041_R_COL_LP_5p_N1__CATTATCAGAGGGATA-1	BCell	3.98156
001-041_R_COL_LP_5p_N1__CACACAAAGAAGGGTA-1	BCell	5.40032
001-041_R_COL_LP_5p_N1__TTGGCAAGTCGCTTCT-1	BCell	2.72548
001-041_R_COL_LP_5p_N1__TGCCCTAGTATCACCA-1	BCell	5.34978
001-041_R_COL_LP_5p_N1__CCTCAGTAGGGTCTCC-1	BCell	1.95086
001-041_R_COL_LP_5p_N1__GTTCGGGTCACTTATC-1	BCell	4.02101
001-041_R_COL_LP_5p_N1__AGGGTGATCATGTAGC-1	BCell	5.47928
001-041_R_COL_LP_5p_N1__ACTGTCCAGTCATCCA-1	BCell	3.52181
001-041_R_COL_LP_5p_N1__GAATGAATCCAGATCA-1	BCell	1.85678
001-041_R_COL_LP_5p_N1__TTCTCAAAGCTGAAAT-1	BCell	3.95581
001-041_R_COL_LP_5p_N1__ACATCAGGTTTGCATG-1	BCell	2.49053
001-041_R_COL_LP_5p_N1__CTACACCAGTTACGGG-1	BCell	3.81825
001-041_R_COL_LP_5p_N1__ACTTACTTCGTTTGCC-1	BCell	3.86629
001-041_R_COL_LP_5p_N1__TACCTATTCATGTGGT-1	BCell	1.99914
001-041_R_COL_LP_5p_N1__CGACTTCGTCTTCAAG-1	BCell	2.46184
001-041_R_COL_LP_5p_N1__TACTTACGTTCCACTC-1	BCell	2.4314
001-041_R_COL_LP_5p_N1__TATCAGGCAATGGTCT-1	BCell	4.9609
001-041_R_COL_LP_5p_N1__ACACCCTTCGAATCCA-1	BCell	2.18809
001-041_R_COL_LP_5p_N1__CCACCTATCAGCTTAG-1	BCell	4.02451
001-041_R_COL_LP_5p_N1__TTTGTCAAGCCAACAG-1	BCell	1.09231
001-041_R_COL_LP_5p_N1__CTGTTTATCCATGAAC-1	BCell	1.47155
001-041_R_COL_LP_5p_N1__CATCAAGCACTTGGAT-1	BCell	3.65416
001-041_R_COL_LP_5p_N1__TACGGTACAACTGCGC-1	BCell	4.39841
001-041_R_COL_LP_5p_N1__GTCATTTTCGGAGGTA-1	BCell	1.96471
001-041_R_COL_LP_5p_N1__CAGCGACGTAAATGAC-1	BCell	1.69142
001-041_R_COL_LP_5p_N1__TGGTTAGCATTCCTGC-1	BCell	1.72155
001-041_R_COL_LP_5p_N1__CTGCCTACATCGTCGG-1	BCell	1.38092
001-041_R_COL_LP_5p_N1__TGACAACAGGACACCA-1	BCell	2.6552
001-041_R_COL_LP_5p_N1__ACGGGTCCATCCGCGA-1	BCell	2.02794
001-041_R_COL_LP_5p_N1__CAGCTAATCGAACTGT-1	BCell	7.33945
001-041_R_COL_LP_5p_N1__CGACCTTCATGGTCAT-1	BCell	1.68519
001-041_R_COL_LP_5p_N1__AATCGGTAGTCCTCCT-1	BCell	4.48582
001-041_R_COL_LP_5p_N1__AAACGGGGTGCCTGCA-1	BCell	1.37417
001-041_R_COL_LP_5p_N1__CAAGATCGTTACGACT-1	BCell	3.01835
001-041_R_COL_LP_5p_N1__CACACCTAGGAATTAC-1	BCell	1.45928
001-041_R_COL_LP_5p_N1__ACTTTCAGTATAGTAG-1	BCell	3.25031
001-041_R_COL_LP_5p_N1__ACCCACTGTTCAGTAC-1	BCell	6.81926
001-041_R_COL_LP_5p_N1__GATGCTAGTTATCCGA-1	BCell	5.12643
001-041_R_COL_LP_5p_N1__TGAAAGAAGCCCAACC-1	BCell	5.07508
001-041_R_COL_LP_5p_N1__CCACGGAGTTAAGAAC-1	BCell	3.84115
001-041_R_COL_LP_5p_N1__ACCGTAATCGAGAGCA-1	BCell	2.85768
001-041_R_COL_LP_5p_N1__CTGATCCGTGGGTCAA-1	BCell	3.80823
001-041_R_COL_LP_5p_N1__ACACCGGGTGCTCTTC-1	BCell	4.1446
001-041_R_COL_LP_5p_N1__CGACTTCTCCACGCAG-1	BCell	1.57475
001-041_R_COL_LP_5p_N1__CTACACCGTACCGCTG-1	BCell	4.16013
001-041_R_COL_LP_5p_N1__TAGTGGTTCAGTGCAT-1	BCell	1.6174
001-041_R_COL_LP_5p_N1__TGAGGGATCCGTCATC-1	BCell	3.00312
001-041_R_COL_LP_5p_N1__CATATTCAGCTGCAAG-1	BCell	1.52414
001-041_R_COL_LP_5p_N1__TAAGTGCAGCCCGAAA-1	BCell	2.05133
001-041_R_COL_LP_5p_N1__CGTAGGCGTAGCACGA-1	BCell	3.29422
001-041_R_COL_LP_5p_N1__GCGGGTTAGCCAGTAG-1	BCell	4.54426
001-041_R_COL_LP_5p_N1__AAGTCTGGTTAAGAAC-1	BCell	4.10956
001-041_R_COL_LP_5p_N1__GCTGCGACAACGATGG-1	BCell	2.527
001-041_R_COL_LP_5p_N1__CTGCCTAAGTGTACCT-1	BCell	3.96427
001-041_R_COL_LP_5p_N1__TTATGCTGTACCGGCT-1	BCell	2.64917
001-041_R_COL_LP_5p_N1__GGCGACTGTTCCCGAG-1	BCell	1.89328
001-041_R_COL_LP_5p_N1__ATGTGTGGTCAGATAA-1	BCell	7.68133
001-041_R_COL_LP_5p_N1__AGATTGCGTAGATTAG-1	BCell	3.84829
001-041_R_COL_LP_5p_N1__ACGGGCTCAAGGACTG-1	BCell	1.99017
001-041_R_COL_LP_5p_N1__GAGGTGAAGCCCAATT-1	BCell	3.54724
001-041_R_COL_LP_5p_N1__AACTCAGAGGAATGGA-1	BCell	3.81
001-041_R_COL_LP_5p_N1__AGCTTGACAAACCCAT-1	BCell	2.91618
001-041_R_COL_LP_5p_N1__CGTCACTAGGATTCGG-1	BCell	5.28507
001-041_R_COL_LP_5p_N1__AGCAGCCGTGCTGTAT-1	BCell	1.98114
001-041_R_COL_LP_5p_N1__AACCATGGTCGTCTTC-1	BCell	4.04925
001-041_R_COL_LP_5p_N1__TTAGGACAGATGTTAG-1	BCell	3.68559
001-041_R_COL_LP_5p_N1__GCATGATAGGCAGGTT-1	BCell	2.84101
001-041_R_COL_LP_5p_N1__CATCAGACAACACCTA-1	BCell	2.74525
001-041_R_COL_LP_5p_N1__CCTAAAGAGACTGTAA-1	BCell	3.87482
001-041_R_COL_LP_5p_N1__TTCTTAGTCCTGTACC-1	BCell	5.127
001-041_R_COL_LP_5p_N1__CATGCCTCATCCAACA-1	BCell	3.39041
001-041_R_COL_LP_5p_N1__AGGCCACCAATGTAAG-1	BCell	3.49325
001-041_R_COL_LP_5p_N1__ACACTGATCGCGATCG-1	BCell	2.76883
001-041_R_COL_LP_5p_N1__CACAGTATCATCGATG-1	BCell	4.97982
001-041_R_COL_LP_5p_N1__CACACCTTCGGAGCAA-1	BCell	2.94408
001-041_R_COL_LP_5p_N1__TTTATGCCATCGATTG-1	BCell	3.51339
001-041_R_COL_LP_5p_N1__CGATGTACAGCTATTG-1	BCell	2.79264
001-041_R_COL_LP_5p_N1__TGAAAGACAACTGCTA-1	BCell	3.01819
001-041_R_COL_LP_5p_N1__GGTGAAGGTTACCAGT-1	BCell	3.28575
001-041_R_COL_LP_5p_N1__ACCTTTATCTCGTTTA-1	BCell	5.55865
001-041_R_COL_LP_5p_N1__GGGAATGTCTGCTGCT-1	BCell	2.55219
001-041_R_COL_LP_5p_N1__GCAATCACATCACCCT-1	BCell	4.26732
001-041_R_COL_LP_5p_N1__CGGACTGCAAGCGAGT-1	BCell	2.58121
001-041_R_COL_LP_5p_N1__CATCAGAAGACTAGAT-1	BCell	1.25917
001-041_R_COL_LP_5p_N1__GGACAAGTCGGACAAG-1	BCell	1.56289
001-041_R_COL_LP_5p_N1__GACGTGCCACGTTGGC-1	BCell	3.44237
001-041_R_COL_LP_5p_N1__GGCCGATAGTACCGGA-1	BCell	1.84613
001-041_R_COL_LP_5p_N1__GCCTCTACAGGACGTA-1	BCell	3.63228
001-041_R_COL_LP_5p_N1__TTATGCTCATATGAGA-1	BCell	6.16509
001-041_R_COL_LP_5p_N1__ACACCGGTCGCCAAAT-1	BCell	2.23578
001-041_R_COL_LP_5p_N1__AACTCAGCACGGCCAT-1	BCell	0.9727
001-041_R_COL_LP_5p_N1__CAACTAGAGGCAAAGA-1	BCell	2.63344
001-041_R_COL_LP_5p_N1__TGAGGGAGTCAGCTAT-1	BCell	2.60052
001-041_R_COL_LP_5p_N1__TCAACGACATGAAGTA-1	BCell	2.06287
001-041_R_COL_LP_5p_N1__CCACTACAGCACCGCT-1	BCell	0.438148
001-041_R_COL_LP_5p_N1__GGAACTTAGACGCACA-1	BCell	5.48249
001-041_R_COL_LP_5p_N1__GTATTCTGTGATAAAC-1	BCell	1.36571
001-041_R_COL_LP_5p_N1__ATTATCCTCTCGGACG-1	BCell	4.24356
001-041_R_COL_LP_5p_N1__ATTTCTGTCTTCAACT-1	BCell	1.34983
001-041_R_COL_LP_5p_N1__GGGCATCCACCCATGG-1	BCell	4.86536
001-041_R_COL_LP_5p_N1__GCTGCGAAGGTGATAT-1	BCell	5.96571
001-041_R_COL_LP_5p_N1__AGAATAGCAACACCTA-1	BCell	1.53356
001-041_R_COL_LP_5p_N1__ATGGGAGTCAAGCCTA-1	BCell	2.71365
001-041_R_COL_LP_5p_N1__CACACCTAGAGCTGCA-1	BCell	3.63023
001-041_R_COL_LP_5p_N1__ATCATGGTCCTCCTAG-1	BCell	3.78579
001-041_R_COL_LP_5p_N1__GACTGCGCAACACGCC-1	BCell	4.05231
001-041_R_COL_LP_5p_N1__GGATGTTAGGCATGGT-1	BCell	1.18819
001-041_R_COL_LP_5p_N1__CACACCTAGCCGATTT-1	BCell	1.64719
001-041_R_COL_LP_5p_N1__TGTCCCATCGTTACGA-1	BCell	2.01106
001-041_R_COL_LP_5p_N1__AGTTGGTAGAGGACGG-1	BCell	4.18482
001-041_R_COL_LP_5p_N1__AAACCTGCAATGAATG-1	BCell	3.73245
001-041_R_COL_LP_5p_N1__CTGTGCTAGGGTGTGT-1	BCell	3.66245
001-041_R_COL_LP_5p_N1__CCTACACTCTCCAACC-1	BCell	2.54754
001-041_R_COL_LP_5p_N1__AACTCTTTCGTCGTTC-1	BCell	2.63709
001-041_R_COL_LP_5p_N1__CACTCCAAGTGTTGAA-1	BCell	2.56351
001-041_R_COL_LP_5p_N1__GTGAAGGTCTTCGAGA-1	BCell	2.36046
001-041_R_COL_LP_5p_N1__TTCTCCTAGCAGCGTA-1	BCell	3.68141
001-041_R_COL_LP_5p_N1__AAACGGGCACTGTGTA-1	BCell	2.82174
001-041_R_COL_LP_5p_N1__CGAGCCAGTGTTCGAT-1	BCell	2.47711
001-041_R_COL_LP_5p_N1__AATCCAGTCTGGGCCA-1	BCell	1.41824
001-041_R_COL_LP_5p_N1__AGCCTAACACTGTTAG-1	BCell	5.37361
001-041_R_COL_LP_5p_N1__CACAGTAAGAGTAAGG-1	BCell	7.02733
001-041_R_COL_LP_5p_N1__TACACGACACCGCTAG-1	BCell	4.6358
001-041_R_COL_LP_5p_N1__TGTGGTAGTCGACTAT-1	BCell	2.4817
001-041_R_COL_LP_5p_N1__ACCAGTACATACGCTA-1	BCell	2.68166
001-041_R_COL_LP_5p_N1__CCAATCCAGACGCTTT-1	BCell	0.97749
001-041_R_COL_LP_5p_N1__CCACTACTCATCATTC-1	BCell	1.17666
001-041_R_COL_LP_5p_N1__CGAACATCATCTACGA-1	BCell	2.53185
001-041_R_COL_LP_5p_N1__GTTAAGCTCCTCAACC-1	BCell	1.88603
001-041_R_COL_LP_5p_N1__AGGTCATGTCTAGAGG-1	BCell	4.33099
001-041_R_COL_LP_5p_N1__ACTATCTTCTTGAGGT-1	BCell	2.10773
001-041_R_COL_LP_5p_N1__CATTCGCTCGGAGCAA-1	BCell	5.59711
001-041_R_COL_LP_5p_N1__ATTATCCCAACGATCT-1	BCell	4.13369
001-041_R_COL_LP_5p_N1__GTTACAGTCAACCAAC-1	BCell	1.16488
001-041_R_COL_LP_5p_N1__TGAGCCGAGCAGGCTA-1	BCell	1.4513
001-041_R_COL_LP_5p_N1__GACTGCGTCTCGGACG-1	BCell	3.2494
001-041_R_COL_LP_5p_N1__CCTAGCTAGGCCCTCA-1	BCell	5.91639
001-041_R_COL_LP_5p_N1__CGGCTAGTCGTTACGA-1	BCell	1.76898
001-041_R_COL_LP_5p_N1__GGGCACTAGGCTATCT-1	BCell	2.71179
001-041_R_COL_LP_5p_N1__GCGCCAACAATCGAAA-1	BCell	3.20574
001-041_R_COL_LP_5p_N1__GCGCCAATCAGAAATG-1	BCell	1.97693
001-041_R_COL_LP_5p_N1__GAATAAGTCCTCATTA-1	BCell	0.989488
001-041_R_COL_LP_5p_N1__TAGTTGGTCTTACCTA-1	BCell	4.40188
001-041_R_COL_LP_5p_N1__CCAGCGAGTCCAGTTA-1	BCell	0.672829
001-041_R_COL_LP_5p_N1__TACCTATGTGTAATGA-1	BCell	2.62673
001-041_R_COL_LP_5p_N1__GATCGCGGTTAGAACA-1	BCell	2.12839
001-041_R_COL_LP_5p_N1__ACACCCTCATAGAAAC-1	BCell	1.31351
001-041_R_COL_LP_5p_N1__AACCATGTCTCTTGAT-1	BCell	0.592234
001-041_R_COL_LP_5p_N1__GGGAATGAGGTGATAT-1	BCell	1.34981
001-041_R_COL_LP_5p_N1__ACCTTTACACGGCTAC-1	BCell	3.25991
001-041_R_COL_LP_5p_N1__CCACCTAGTGATGCCC-1	BCell	2.64459
001-041_R_COL_LP_5p_N1__CCGGTAGCAGCCTTTC-1	BCell	2.00532
001-041_R_COL_LP_5p_N1__TTCCCAGAGACACGAC-1	BCell	3.53353
001-041_R_COL_LP_5p_N1__ACGCCAGTCATAGCAC-1	BCell	1.78846
001-041_R_COL_LP_5p_N1__CCTTCCCGTCTTGCGG-1	BCell	3.23964
001-041_R_COL_LP_5p_N1__CAAGTTGTCGAGCCCA-1	BCell	3.4294
001-041_R_COL_LP_5p_N1__TCTGGAAAGGGAAACA-1	BCell	2.21945
001-041_R_COL_LP_5p_N1__CTGATAGCACTGCCAG-1	BCell	0.861361
001-041_R_COL_LP_5p_N1__AAAGATGCAGCTGGCT-1	BCell	1.99169
001-041_R_COL_LP_5p_N1__ATAAGAGAGCCTATGT-1	BCell	4.60103
001-041_R_COL_LP_5p_N1__TACCTTATCGATGAGG-1	BCell	2.54116
001-041_R_COL_LP_5p_N1__TGAAAGACAATGTAAG-1	BCell	1.56571
001-041_R_COL_LP_5p_N1__TTGAACGAGGATCGCA-1	BCell	4.07817
001-041_R_COL_LP_5p_N1__TGCGCAGGTCGATTGT-1	BCell	2.04507
001-041_R_COL_LP_5p_N1__CGGACACCATGTTGAC-1	BCell	1.10155
001-041_R_COL_LP_5p_N1__TATTACCAGGCTACGA-1	BCell	2.97509
001-041_R_COL_LP_5p_N1__AACCGCGCATATGGTC-1	BCell	0.225672
001-041_R_COL_LP_5p_N1__GTGAAGGTCTCTAGGA-1	BCell	1.40191
001-041_R_COL_LP_5p_N1__TAAACCGAGGGTTTCT-1	BCell	3.17968
001-041_R_COL_LP_5p_N1__TATCAGGTCCCTAATT-1	BCell	1.70155
001-041_R_COL_LP_5p_N1__GGGCACTTCGTTACGA-1	BCell	5.03979
001-041_R_COL_LP_5p_N1__GCACTCTGTTCCACAA-1	BCell	2.384
001-041_R_COL_LP_5p_N1__TGACTAGGTGTAATGA-1	BCell	2.59673
001-041_R_COL_LP_5p_N1__TAGTTGGAGGGATGGG-1	BCell	4.21781
001-041_R_COL_LP_5p_N1__GGAACTTTCTCAACTT-1	BCell	0.536884
001-041_R_COL_LP_5p_N1__AGCCTAAAGCCAGAAC-1	BCell	3.43789
001-041_R_COL_LP_5p_N1__AGCAGCCTCTGCTGCT-1	BCell	5.81899
001-041_R_COL_LP_5p_N1__GCTGCTTGTACTTCTT-1	BCell	2.64646
001-041_R_COL_LP_5p_N1__AGTTGGTTCATGTGGT-1	BCell	1.98811
001-041_R_COL_LP_5p_N1__ACTTACTTCTACTATC-1	BCell	2.45231
001-041_R_COL_LP_5p_N1__TACAGTGCATTCTCAT-1	BCell	4.00845
001-041_R_COL_LP_5p_N1__AAACGGGAGGAGTTTA-1	BCell	1.80236
001-041_R_COL_LP_5p_N1__CGGTTAAAGGGCTTGA-1	BCell	5.42257
001-041_R_COL_LP_5p_N1__ACGAGGACAATAAGCA-1	BCell	3.08094
001-041_R_COL_LP_5p_N1__CATGGCGGTCCTCTTG-1	BCell	1.61364
001-041_R_COL_LP_5p_N1__ATCCGAAAGACAGAGA-1	BCell	4.09234
001-041_R_COL_LP_5p_N1__GCTGGGTGTTGGTGGA-1	BCell	2.31929
001-041_R_COL_LP_5p_N1__GGGAGATCAAGTCTGT-1	BCell	2.23134
001-041_R_COL_LP_5p_N1__CATCGAAGTGTATGGG-1	BCell	2.10945
001-041_R_COL_LP_5p_N1__TAGGCATTCACAAACC-1	BCell	4.50363
001-041_R_COL_LP_5p_N1__ACATCAGTCGGAGCAA-1	BCell	3.73932
001-041_R_COL_LP_5p_N1__ACGGCCATCCAAAGTC-1	BCell	2.62384
001-041_R_COL_LP_5p_N1__GCTGCGAAGATGCGAC-1	BCell	1.64898
001-041_R_COL_LP_5p_N1__AGCTCTCCAGTTAACC-1	BCell	3.89222
001-041_R_COL_LP_5p_N1__CACCAGGCATAAGACA-1	BCell	3.26378
001-041_R_COL_LP_5p_N1__TCAGGTAGTATTAGCC-1	BCell	1.67088
001-041_R_COL_LP_5p_N1__GACCTGGTCACAACGT-1	BCell	2.7273
001-041_R_COL_LP_5p_N1__GAATGAAGTGCCTTGG-1	BCell	1.49146
001-041_R_COL_LP_5p_N1__CAGGTGCTCGGAGGTA-1	BCell	2.35715
001-041_R_COL_LP_5p_N1__GTCTCGTAGCGACGTA-1	BCell	3.19483
001-041_R_COL_LP_5p_N1__ATGCGATTCCTACAGA-1	BCell	2.09651
001-041_R_COL_LP_5p_N1__CAGTCCTCATCCTTGC-1	BCell	3.20376
001-041_R_COL_LP_5p_N1__GTCAAGTAGTCGTACT-1	BCell	2.87334
001-041_R_COL_LP_5p_N1__CATGCCTAGGGAACGG-1	BCell	3.1669
001-041_R_COL_LP_5p_N1__CATCAGAAGTAGGTGC-1	BCell	4.21146
001-041_R_COL_LP_5p_N1__GTCATTTGTATGGTTC-1	BCell	0.684392
001-041_R_COL_LP_5p_N1__CTCGGAGGTCAAAGAT-1	BCell	2.81106
001-041_R_COL_LP_5p_N1__CGTCACTAGAGTCGGT-1	BCell	6.4057
001-041_R_COL_LP_5p_N1__TCATTACTCTCTGAGA-1	BCell	3.52507
001-041_R_COL_LP_5p_N1__CTCTGGTGTCTGGAGA-1	BCell	1.33524
001-041_R_COL_LP_5p_N1__GATCAGTTCATGTGGT-1	BCell	1.89766
001-041_R_COL_LP_5p_N1__TCTCTAAGTAATCACC-1	BCell	2.25016
001-041_R_COL_LP_5p_N1__AAGGCAGAGAGCTGGT-1	BCell	3.09513
001-041_R_COL_LP_5p_N1__ACAGCTAAGTGAAGTT-1	BCell	2.77754
001-041_R_COL_LP_5p_N1__CTAGAGTAGGTGGGTT-1	BCell	2.39362
001-041_R_COL_LP_5p_N1__TGCCAAACATTGAGCT-1	BCell	5.61183
001-041_R_COL_LP_5p_N1__CCTTCGAAGACGACGT-1	BCell	4.36545
001-041_R_COL_LP_5p_N1__ACGGGCTAGAACTGTA-1	BCell	2.05748
001-041_R_COL_LP_5p_N1__CGGACACAGTTGAGTA-1	BCell	2.46412
001-041_R_COL_LP_5p_N1__TTCTACATCCTTGCCA-1	BCell	3.15589
001-041_R_COL_LP_5p_N1__ACACCCTTCGTTGACA-1	BCell	4.54329
001-041_R_COL_LP_5p_N1__TTAACTCGTGACTCAT-1	BCell	2.36045
001-041_R_COL_LP_5p_N1__CTAGTGAAGGCACATG-1	BCell	4.08794
001-041_R_COL_LP_5p_N1__GAAATGACACTTCTGC-1	BCell	4.65219
001-041_R_COL_LP_5p_N1__TTCTACACATTTCAGG-1	BCell	1.8979
001-041_R_COL_LP_5p_N1__CTTGGCTTCTGTCTCG-1	BCell	1.86122
001-041_R_COL_LP_5p_N1__TCACAAGCACGGACAA-1	BCell	3.46616
001-041_R_COL_LP_5p_N1__CTGAAACAGCTCCTTC-1	BCell	3.96861
001-041_R_COL_LP_5p_N1__ATCACGATCCTAGTGA-1	BCell	5.4492
001-041_R_COL_LP_5p_N1__GATGAAAAGTACGCCC-1	BCell	2.33646
001-041_R_COL_LP_5p_N1__GAGTCCGCAGCTGCTG-1	BCell	4.19967
001-041_R_COL_LP_5p_N1__TTGTAGGTCAGCTCGG-1	BCell	9.20541
001-041_R_COL_LP_5p_N1__CACAGGCCACGAGGTA-1	BCell	4.09882
001-041_R_COL_LP_5p_N1__GACACGCCACCTCGGA-1	BCell	2.25786
001-041_R_COL_LP_5p_N1__GTGCGGTCAAACGCGA-1	BCell	1.10522
001-041_R_COL_LP_5p_N1__GCACTCTGTGAGGCTA-1	BCell	3.53774
001-041_R_COL_LP_5p_N1__GGGACCTCATCTCCCA-1	BCell	1.43223
001-041_R_COL_LP_5p_N1__TGTCCCATCATCGATG-1	BCell	2.92675
001-041_R_COL_LP_5p_N1__GATCGTATCGTCTGAA-1	BCell	5.33441
001-041_R_COL_LP_5p_N1__GCTGCAGCAAATCCGT-1	BCell	2.96177
001-041_R_COL_LP_5p_N1__GGATTACAGGATGCGT-1	BCell	2.99206
001-041_R_COL_LP_5p_N1__AGCTTGACATCACAAC-1	BCell	1.97494
001-041_R_COL_LP_5p_N1__TCAGCTCAGGCGATAC-1	BCell	3.00404
001-041_R_COL_LP_5p_N1__AAGACCTAGTCCCACG-1	BCell	2.75436
001-041_R_COL_LP_5p_N1__TCTCTAACATGCCTAA-1	BCell	2.47802
001-041_R_COL_LP_5p_N1__GTTCATTTCAGGCCCA-1	BCell	3.18502
001-041_R_COL_LP_5p_N1__GCGCCAACAATCAGAA-1	BCell	0.923207
001-041_R_COL_LP_5p_N1__GGGACCTGTCCGTTAA-1	BCell	3.35984
001-041_R_COL_LP_5p_N1__TAGACCATCACCAGGC-1	BCell	3.82229
001-041_R_COL_LP_5p_N1__GCATGTAGTGGTACAG-1	BCell	2.95813
001-041_R_COL_LP_5p_N1__ACATCAGCAAGTCATC-1	BCell	0.922187
001-041_R_COL_LP_5p_N1__AGTGTCACACGAAATA-1	BCell	2.79536
001-041_R_COL_LP_5p_N1__GATGAGGGTACTCAAC-1	BCell	1.99043
001-041_R_COL_LP_5p_N1__TGCGTGGAGGTAAACT-1	BCell	4.22725
001-041_R_COL_LP_5p_N1__GCATGCGAGCTGGAAC-1	BCell	5.4643
001-041_R_COL_LP_5p_N1__ACCAGTAAGCTGCGAA-1	BCell	2.04162
001-041_R_COL_LP_5p_N1__GCGGGTTGTTATCCGA-1	BCell	2.77393
001-041_R_COL_LP_5p_N1__AGCTCTCCAGTATCTG-1	BCell	2.92676
001-041_R_COL_LP_5p_N1__CACAGGCTCGACCAGC-1	BCell	2.61527
001-041_R_COL_LP_5p_N1__GTAACTGGTGACGGTA-1	BCell	1.65704
001-041_R_COL_LP_5p_N1__AGCATACGTAGTACCT-1	BCell	0.404829
001-041_R_COL_LP_5p_N1__TTTATGCGTCACTTCC-1	BCell	3.40869
001-041_R_COL_LP_5p_N1__CATGCCTTCAACACCA-1	BCell	3.99392
001-041_R_COL_LP_5p_N1__CGTCACTCAAGTAATG-1	BCell	2.55335
001-041_R_COL_LP_5p_N1__AGCAGCCGTTTGTGTG-1	BCell	1.60997
001-041_R_COL_LP_5p_N1__GGACAGAGTCCAGTTA-1	BCell	1.31352
001-041_R_COL_LP_5p_N1__AGCGTATTCGGTCCGA-1	BCell	4.63236
001-041_R_COL_LP_5p_N1__CTTAACTGTTGCTCCT-1	BCell	2.18458
001-041_R_COL_LP_5p_N1__GGGAATGCACGGACAA-1	BCell	3.15929
001-041_R_COL_LP_5p_N1__TTAGGCAGTCCGAGTC-1	BCell	4.45387
001-041_R_COL_LP_5p_N1__GATCGCGAGCTAGTTC-1	BCell	1.63543
001-041_R_COL_LP_5p_N1__CACACCTCACCAGCAC-1	BCell	2.80086
001-041_R_COL_LP_5p_N1__TCTGAGATCACGCATA-1	BCell	5.45288
001-041_R_COL_LP_5p_N1__CTAATGGCAGTATGCT-1	BCell	1.6563
001-041_R_COL_LP_5p_N1__AACTTTCCACATCCAA-1	BCell	1.38662
001-041_R_COL_LP_5p_N1__CCAGCGAAGATCACGG-1	BCell	3.92511
001-041_R_COL_LP_5p_N1__TATCTCAAGTGGGTTG-1	BCell	1.86372
001-041_R_COL_LP_5p_N1__GTGCATATCCTAGGGC-1	BCell	2.46744
001-041_R_COL_LP_5p_N1__TAGTGGTTCCACGCAG-1	BCell	2.70464
001-041_R_COL_LP_5p_N1__CGTCCATAGAATTCCC-1	BCell	3.05002
001-041_R_COL_LP_5p_N1__AGTCTTTGTCCTCTTG-1	BCell	2.25647
001-041_R_COL_LP_5p_N1__GCATGCGCACAGACTT-1	BCell	2.3466
001-041_R_COL_LP_5p_N1__ACGGCCAGTCTTTCAT-1	BCell	2.89949
001-041_R_COL_LP_5p_N1__CACACCTCAAGGTGTG-1	BCell	2.37234
001-041_R_COL_LP_5p_N1__CCTTTCTGTAAATGTG-1	BCell	3.86028
001-041_R_COL_LP_5p_N1__GGCTGGTTCGGTCTAA-1	BCell	2.59345
001-041_R_COL_LP_5p_N1__AACTCAGTCGAATGCT-1	BCell	2.1707
001-041_R_COL_LP_5p_N1__CGTGTCTCACCGAATT-1	BCell	1.94872
001-041_R_COL_LP_5p_N1__ATTCTACGTCTCCACT-1	BCell	4.08161
001-041_R_COL_LP_5p_N1__CGGAGTCCACATGACT-1	BCell	1.93912
001-041_R_COL_LP_5p_N1__CGTGAGCCATTACGAC-1	BCell	1.7549
001-041_R_COL_LP_5p_N1__ATAACGCAGTGTCTCA-1	BCell	0.788962
001-041_R_COL_LP_5p_N1__TTGACTTCACCGAAAG-1	BCell	3.66293
001-041_R_COL_LP_5p_N1__CTACGTCCAGCTGCTG-1	BCell	3.546
001-041_R_COL_LP_5p_N1__GATCTAGCATGGTAGG-1	BCell	2.35903
001-041_R_COL_LP_5p_N1__TAAGAGAGTGGGTATG-1	BCell	2.73361
001-041_R_COL_LP_5p_N1__CCTCAGTAGTGAACGC-1	BCell	4.36289
001-041_R_COL_LP_5p_N1__GTATTCTAGTGGTAGC-1	BCell	1.16299
001-041_R_COL_LP_5p_N1__CGATGTAGTGGCAAAC-1	BCell	3.267
001-041_R_COL_LP_5p_N1__TCGAGGCGTCCGAACC-1	BCell	2.8109
001-041_R_COL_LP_5p_N1__CACACAACACGAAGCA-1	BCell	2.1779
001-041_R_COL_LP_5p_N1__CTTGGCTGTGGCAAAC-1	BCell	1.45535
001-041_R_COL_LP_5p_N1__TCGCGTTGTCCGAAGA-1	BCell	1.72971
001-041_R_COL_LP_5p_N1__AGGTCATGTGTGAAAT-1	BCell	3.39098
001-041_R_COL_LP_5p_N1__GCTGCGATCTGCTGTC-1	BCell	3.60375
001-041_R_COL_LP_5p_N1__GCTCCTAGTCAAAGCG-1	BCell	3.09211
001-041_R_COL_LP_5p_N1__GTGTTAGAGAAGAAGC-1	BCell	3.98505
001-041_R_COL_LP_5p_N1__CCACCTATCTCTGAGA-1	BCell	5.22129
001-041_R_COL_LP_5p_N1__ATAAGAGTCATTTGGG-1	BCell	2.24931
001-041_R_COL_LP_5p_N1__GACCTGGAGGAATTAC-1	BCell	3.19805
001-041_R_COL_LP_5p_N1__TGAAAGAGTACGCACC-1	BCell	2.18308
001-041_R_COL_LP_5p_N1__ACATGGTTCAACGGCC-1	BCell	2.37379
001-041_R_COL_LP_5p_N1__GACAGAGGTAGCGATG-1	BCell	2.21816
001-041_R_COL_LP_5p_N1__CACACCTCATGGAATA-1	BCell	2.22493
001-041_R_COL_LP_5p_N1__GATCGATAGGGCACTA-1	BCell	2.21637
001-041_R_COL_LP_5p_N1__GGACATTAGTACGATA-1	BCell	4.67565
001-041_R_COL_LP_5p_N1__CATTCGCTCTGCTTGC-1	BCell	1.6179
001-041_R_COL_LP_5p_N1__CGGAGTCTCGCGATCG-1	BCell	2.0125
001-041_R_COL_LP_5p_N1__TGCCAAAAGATATGCA-1	BCell	1.78567
001-041_R_COL_LP_5p_N1__GCCTCTAAGGTTCCTA-1	BCell	3.01039
001-041_R_COL_LP_5p_N1__CCTAAAGGTTCCCGAG-1	BCell	2.55261
001-041_R_COL_LP_5p_N1__ACATGGTGTATCTGCA-1	BCell	3.10435
001-041_R_COL_LP_5p_N1__CTCGTACTCGTGACAT-1	BCell	3.16049
001-041_R_COL_LP_5p_N1__TCAGCTCAGAGAACAG-1	BCell	2.7664
001-041_R_COL_LP_5p_N1__ATTGGACTCATGGTCA-1	BCell	2.71939
001-041_R_COL_LP_5p_N1__CACCTTGTCAGAGGTG-1	BCell	2.0896
001-041_R_COL_LP_5p_N1__CAGTAACGTCATCGGC-1	BCell	1.8968
001-041_R_COL_LP_5p_N1__GCACATATCATCTGTT-1	BCell	1.06213
001-041_R_COL_LP_5p_N1__TTAGGACAGTCCGGTC-1	BCell	2.75584
001-041_R_COL_LP_5p_N1__CTTCTCTGTGAAAGAG-1	BCell	1.39812
001-041_R_COL_LP_5p_N1__GGGCACTGTGTTCGAT-1	BCell	2.9119
001-041_R_COL_LP_5p_N1__CATCAAGAGTACCGGA-1	BCell	0.703727
001-041_R_COL_LP_5p_N1__GCATGCGGTGATGTGG-1	BCell	1.81845
001-041_R_COL_LP_5p_N1__AGCATACAGATCCCAT-1	BCell	1.90571
001-041_R_COL_LP_5p_N1__TGACTTTCACCATGTA-1	BCell	2.44867
001-041_R_COL_LP_5p_N1__TACCTATTCGTATCAG-1	BCell	1.35938
001-041_R_COL_LP_5p_N1__AAGGCAGTCACCTCGT-1	BCell	1.841
001-041_R_COL_LP_5p_N1__CAAGAAATCTTTACGT-1	BCell	2.31082
001-041_R_COL_LP_5p_N1__ATCTGCCTCTCACATT-1	BCell	4.38603
001-041_R_COL_LP_5p_N1__GACCAATAGACCTTTG-1	BCell	2.42543
001-041_R_COL_LP_5p_N1__CGATCGGCAAGTCTGT-1	BCell	6.4946
001-041_R_COL_LP_5p_N1__TTTGTCATCTCGCATC-1	BCell	3.34648
001-041_R_COL_LP_5p_N1__CGACCTTCAATAGAGT-1	BCell	2.76532
001-041_R_COL_LP_5p_N1__CAGCTGGAGGAGTTTA-1	BCell	3.94218
001-041_R_COL_LP_5p_N1__GAACATCGTGGTACAG-1	BCell	3.5619
001-041_R_COL_LP_5p_N1__CGACCTTTCGCCGTGA-1	BCell	5.2205
001-041_R_COL_LP_5p_N1__TACTCGCGTTACTGAC-1	BCell	1.50196
001-041_R_COL_LP_5p_N1__ACTGAACCAATGGTCT-1	BCell	4.61177
001-041_R_COL_LP_5p_N1__GTCAAGTAGCGTTCCG-1	BCell	0.950272
001-041_R_COL_LP_5p_N1__AGTAGTCAGTCGCCGT-1	BCell	3.16637
001-041_R_COL_LP_5p_N1__CGAGCACGTTCATGGT-1	BCell	2.03107
001-041_R_COL_LP_5p_N1__CCTATTATCGCTAGCG-1	BCell	4.5091
001-041_R_COL_LP_5p_N1__GGTGCGTGTGCAACTT-1	BCell	5.49206
001-041_R_COL_LP_5p_N1__TGAGCATAGAGGGCTT-1	BCell	1.02188
001-041_R_COL_LP_5p_N1__GCCAAATCATAGTAAG-1	BCell	3.37413
001-041_R_COL_LP_5p_N1__GTGTTAGAGCCACGCT-1	BCell	2.01111
001-041_R_COL_LP_5p_N1__GTGTGCGCATGCAACT-1	BCell	5.30902
001-041_R_COL_LP_5p_N1__ATTATCCTCACCTTAT-1	BCell	2.60653
001-041_R_COL_LP_5p_N1__TATGCCCAGTTTGCGT-1	BCell	1.11652
001-041_R_COL_LP_5p_N1__GTGAAGGGTACAAGTA-1	BCell	3.39519
001-041_R_COL_LP_5p_N1__ACCGTAATCAACACGT-1	BCell	1.59017
001-041_R_COL_LP_5p_N1__TACTTACTCACGCATA-1	BCell	1.20486
001-041_R_COL_LP_5p_N1__CAGTCCTTCCTATGTT-1	BCell	1.63857
001-041_R_COL_LP_5p_N1__GTGCTTCAGGAGTTGC-1	BCell	3.80486
001-041_R_COL_LP_5p_N1__TCACGAACATATGGTC-1	BCell	4.62993
001-041_R_COL_LP_5p_N1__AGCGTATCAAGTACCT-1	BCell	3.28236
001-041_R_COL_LP_5p_N1__CGGTTAAAGAGCTTCT-1	BCell	3.54555
001-041_R_COL_LP_5p_N1__ACTGTCCTCAGAAATG-1	BCell	1.80715
001-041_R_COL_LP_5p_N1__AGCTTGAGTCCTGCTT-1	BCell	1.84205
001-041_R_COL_LP_5p_N1__ATCTGCCAGACCTTTG-1	BCell	1.71731
001-041_R_COL_LP_5p_N1__GTCACAAAGGCAAAGA-1	BCell	2.62958
001-041_R_COL_LP_5p_N1__AGAATAGGTGCTGTAT-1	BCell	4.20468
001-041_R_COL_LP_5p_N1__ACCAGTACATCGGTTA-1	BCell	1.58162
001-041_R_COL_LP_5p_N1__CTCTGGTCACCGTTGG-1	BCell	2.01802
001-041_R_COL_LP_5p_N1__GATCGCGCAGTCAGAG-1	BCell	1.42595
001-041_R_COL_LP_5p_N1__GTAGTCAAGCGGATCA-1	BCell	2.51678
001-041_R_COL_LP_5p_N1__CATATGGCATTCGACA-1	BCell	4.7667
001-041_R_COL_LP_5p_N1__GCATGATTCCTCTAGC-1	BCell	2.28887
001-041_R_COL_LP_5p_N1__TCACGAACACTTGGAT-1	BCell	3.28843
001-041_R_COL_LP_5p_N1__CGTTCTGGTAACGACG-1	BCell	2.99046
001-041_R_COL_LP_5p_N1__TGTTCCGTCAGATAAG-1	BCell	0.963665
001-041_R_COL_LP_5p_N1__CGTTGGGGTATCACCA-1	BCell	1.72922
001-041_R_COL_LP_5p_N1__TAAGAGAGTACCGTTA-1	BCell	4.36277
001-041_R_COL_LP_5p_N1__GGGTCTGTCAACACTG-1	BCell	1.85083
001-041_R_COL_LP_5p_N1__CAGCGACTCTGGCGTG-1	BCell	4.11836
001-041_R_COL_LP_5p_N1__GGCTCGATCTGGCGTG-1	BCell	1.30114
001-041_R_COL_LP_5p_N1__AGACGTTTCGCAAACT-1	BCell	5.71025
001-041_R_COL_LP_5p_N1__TACCTATCATCCCATC-1	BCell	3.13257
001-041_R_COL_LP_5p_N1__CACAAACAGTGCGATG-1	BCell	1.69093
001-041_R_COL_LP_5p_N1__TTGTAGGGTCTAACGT-1	BCell	2.60933
001-041_R_COL_LP_5p_N1__GGGATGAGTAAAGTCA-1	BCell	2.81666
001-041_R_COL_LP_5p_N1__CTTGGCTTCTCTTGAT-1	BCell	1.25744
001-041_R_COL_LP_5p_N1__CATGCCTGTCTAGTCA-1	BCell	2.99165
001-041_R_COL_LP_5p_N1__GCATGATAGCCGGTAA-1	BCell	4.21257
001-041_R_COL_LP_5p_N1__TACAGTGTCACTCCTG-1	BCell	2.08785
001-041_R_COL_LP_5p_N1__GTCACAAAGTGTCCCG-1	BCell	1.89259
001-041_R_COL_LP_5p_N1__ACTGATGGTGCAGACA-1	BCell	3.11771
001-041_R_COL_LP_5p_N1__TAAGAGAAGAAGGACA-1	BCell	5.25532
001-041_R_COL_LP_5p_N1__TACCTATGTTTCCACC-1	BCell	1.84993
001-041_R_COL_LP_5p_N1__GCAGTTATCCGTACAA-1	BCell	2.57098
001-041_R_COL_LP_5p_N1__ATTGGACAGTCACGCC-1	BCell	2.75552
001-041_R_COL_LP_5p_N1__GCAAACTCACCATCCT-1	BCell	2.10257
001-041_R_COL_LP_5p_N1__AGATCTGCATACCATG-1	BCell	1.47482
001-041_R_COL_LP_5p_N1__CCATTCGGTACAGCAG-1	BCell	1.99903
001-041_R_COL_LP_5p_N1__AATCCAGTCCTTTCTC-1	BCell	1.25802
001-041_R_COL_LP_5p_N1__TACGGGCGTTTCGCTC-1	BCell	3.9126
001-041_R_COL_LP_5p_N1__CTTGGCTGTAAGAGAG-1	BCell	3.14641
001-041_R_COL_LP_5p_N1__TTGGAACAGTACGTTC-1	BCell	3.79193
001-041_R_COL_LP_5p_N1__AGGTCCGCACAAGCCC-1	BCell	3.29766
001-041_R_COL_LP_5p_N1__CCACGGAGTTACCGAT-1	BCell	2.96639
001-041_R_COL_LP_5p_N1__GAAGCAGTCAACGGGA-1	BCell	1.05625
001-041_R_COL_LP_5p_N1__GATGAGGGTCACCCAG-1	BCell	1.69937
001-041_R_COL_LP_5p_N1__GACCTGGCATAACCTG-1	BCell	1.25325
001-041_R_COL_LP_5p_N1__CTGCCTATCTTGTATC-1	BCell	0.948184
001-041_R_COL_LP_5p_N1__CTCGAGGGTGCGAAAC-1	BCell	2.18281
001-041_R_COL_LP_5p_N1__GTCACAATCCGCAAGC-1	BCell	2.11896
001-041_R_COL_LP_5p_N1__TCGGGACGTCAACTGT-1	BCell	3.55324
001-041_R_COL_LP_5p_N1__AGCTTGAGTCTAAACC-1	BCell	0.726569
001-041_R_COL_LP_5p_N1__CTTTGCGGTAAGTGGC-1	BCell	1.98864
001-041_R_COL_LP_5p_N1__TGGCGCACATGGAATA-1	BCell	4.23536
001-041_R_COL_LP_5p_N1__TGCTACCAGCAACGGT-1	BCell	3.43638
001-041_R_COL_LP_5p_N1__AGCGTATAGTGGTAGC-1	BCell	2.17334
001-041_R_COL_LP_5p_N1__CCATGTCTCGTCCGTT-1	BCell	0.516535
001-041_R_COL_LP_5p_N1__CTTACCGGTAGTGAAT-1	BCell	4.5812
001-041_R_COL_LP_5p_N1__TTTGGTTTCCATGCTC-1	BCell	3.41257
001-041_R_COL_LP_5p_N1__GCTTGAAAGTGCTGCC-1	BCell	0.17079
001-041_R_COL_LP_5p_N1__GGACATTCATACTACG-1	BCell	2.86627
001-041_R_COL_LP_5p_N1__TGAGGGAAGATGCCAG-1	BCell	3.83584
001-041_R_COL_LP_5p_N1__TCGCGTTTCTTACCGC-1	BCell	2.38608
001-041_R_COL_LP_5p_N1__AATCGGTTCTACCTGC-1	BCell	1.19099
001-041_R_COL_LP_5p_N1__CTTAGGACACGAAGCA-1	BCell	4.05628
001-041_R_COL_LP_5p_N1__CACATTTAGGATGGAA-1	BCell	2.08606
001-041_R_COL_LP_5p_N1__TGTGGTAGTGGAAAGA-1	BCell	-0.114539
001-041_R_COL_LP_5p_N1__GCGCCAACAAGTCTGT-1	BCell	2.37878
001-041_R_COL_LP_5p_N1__GAGTCCGCAAAGTCAA-1	BCell	2.44572
001-041_R_COL_LP_5p_N1__CTTAACTAGGCATGTG-1	BCell	5.02291
001-041_R_COL_LP_5p_N1__ATCATCTCAAACTGCT-1	BCell	1.9004
001-041_R_COL_LP_5p_N1__TCTGAGACAGCCTTTC-1	BCell	0.641758
001-041_R_COL_LP_5p_N1__CGGCTAGTCAACCATG-1	BCell	2.75503
001-041_R_COL_LP_5p_N1__TCTGAGATCGCAGGCT-1	BCell	3.20642
001-041_R_COL_LP_5p_N1__CCACGGAGTAAGCACG-1	BCell	2.04668
001-041_R_COL_LP_5p_N1__TCTGGAATCTGTGCAA-1	BCell	2.59744
001-041_R_COL_LP_5p_N1__AACTCAGGTTCATGGT-1	BCell	1.49916
001-041_R_COL_LP_5p_N1__TTTACTGCACAGCCCA-1	BCell	3.22865
001-041_R_COL_LP_5p_N1__AAAGCAACACCCTATC-1	BCell	3.48224
001-041_R_COL_LP_5p_N1__ACGATACCATGCCACG-1	BCell	1.84766
001-041_R_COL_LP_5p_N1__AAAGTAGTCAGGCCCA-1	BCell	2.30478
001-041_R_COL_LP_5p_N1__TGCACCTGTACAGACG-1	BCell	3.38642
001-041_R_COL_LP_5p_N1__TAGACCACACATGTGT-1	BCell	2.02264
001-041_R_COL_LP_5p_N1__CTAGCCTCACGCCAGT-1	BCell	3.77768
001-041_R_COL_LP_5p_N1__GTACTTTAGGCACATG-1	BCell	2.25213
001-041_R_COL_LP_5p_N1__CAGCCGAAGGCTAGAC-1	BCell	4.34471
001-041_R_COL_LP_5p_N1__TACTCGCAGTGTACTC-1	BCell	1.79517
001-041_R_COL_LP_5p_N1__TCCACACCAGTCACTA-1	BCell	4.503
001-041_R_COL_LP_5p_N1__ATCGAGTGTCTAGGTT-1	BCell	3.14905
001-041_R_COL_LP_5p_N1__ACGATACAGCGCCTCA-1	BCell	4.69191
001-041_R_COL_LP_5p_N1__AAATGCCGTAGGCATG-1	BCell	0.720807
001-041_R_COL_LP_5p_N1__GTGGGTCTCGTCACGG-1	BCell	1.03507
001-041_R_COL_LP_5p_N1__GCTGCGATCACAATGC-1	BCell	3.81043
001-041_R_COL_LP_5p_N1__AGGTCCGGTGAGCGAT-1	BCell	3.32694
001-041_R_COL_LP_5p_N1__CCTCTGATCGCGCCAA-1	BCell	3.44287
001-041_R_COL_LP_5p_N1__CTAGAGTGTGGGTCAA-1	BCell	1.19866
001-041_R_COL_LP_5p_N1__GTCAAGTTCCCAGGTG-1	BCell	4.42505
001-041_R_COL_LP_5p_N1__ACTGCTCGTCACCTAA-1	BCell	1.63077
001-041_R_COL_LP_5p_N1__CTGGTCTAGTGCCATT-1	BCell	2.17823
001-041_R_COL_LP_5p_N1__ACTTACTAGCAGATCG-1	BCell	1.23213
001-041_R_COL_LP_5p_N1__CCACGGATCAACCAAC-1	BCell	3.52573
001-041_R_COL_LP_5p_N1__CTACATTGTTGCGTTA-1	BCell	0.844153
001-041_R_COL_LP_5p_N1__ACTGTCCCATACGCCG-1	BCell	1.37202
001-041_R_COL_LP_5p_N1__TCTTCGGCATGACGGA-1	BCell	1.42084
001-041_R_COL_LP_5p_N1__TCTGGAAAGTTTCCTT-1	BCell	3.23267
001-041_R_COL_LP_5p_N1__GTATCTTGTGTAACGG-1	BCell	1.33875
001-041_R_COL_LP_5p_N1__CGCGGTACATGCCCGA-1	BCell	0.42806
001-041_R_COL_LP_5p_N1__GAAATGATCGTCGTTC-1	BCell	1.33186
001-041_R_COL_LP_5p_N1__CTAGAGTTCAGGTAAA-1	BCell	3.71487
001-041_R_COL_LP_5p_N1__CCTTTCTGTTTGGCGC-1	BCell	3.18688
001-041_R_COL_LP_5p_N1__ATCTACTGTTCAGTAC-1	BCell	2.24611
001-041_R_COL_LP_5p_N1__ATCGAGTAGTGTCCCG-1	BCell	1.32
001-041_R_COL_LP_5p_N1__GCTGCGACATTGGTAC-1	BCell	4.50087
001-041_R_COL_LP_5p_N1__ATTTCTGCACCCATTC-1	BCell	3.06595
001-041_R_COL_LP_5p_N1__TCATTACAGACTACAA-1	BCell	0.542164
001-041_R_COL_LP_5p_N1__CATCGAAGTCGTCTTC-1	BCell	2.36117
001-041_R_COL_LP_5p_N1__TGACTAGTCAAACCGT-1	BCell	1.28781
001-041_R_COL_LP_5p_N1__CTGAAACTCTAGAGTC-1	BCell	2.39896
001-041_R_COL_LP_5p_N1__AATCGGTAGTGATCGG-1	BCell	5.71552
001-041_R_COL_LP_5p_N1__CAGCGACAGAATTCCC-1	BCell	3.0525
001-041_R_COL_LP_5p_N1__TTATGCTGTCTCACCT-1	BCell	4.50582
001-041_R_COL_LP_5p_N1__ATCTGCCAGTCTCGGC-1	BCell	1.86697
001-041_R_COL_LP_5p_N1__CGAGCACGTACATCCA-1	BCell	2.49182
001-041_R_COL_LP_5p_N1__CTTACCGTCATTGCGA-1	BCell	3.38613
001-041_R_COL_LP_5p_N1__TCGGTAACAGTGACAG-1	BCell	2.32216
001-041_R_COL_LP_5p_N1__TACCTATGTTGTTTGG-1	BCell	2.16229
001-041_R_COL_LP_5p_N1__CAAGAAACATGCTAGT-1	BCell	3.4681
001-041_R_COL_LP_5p_N1__ATCGAGTGTTGTCTTT-1	BCell	0.824874
001-041_R_COL_LP_5p_N1__CAGATCACAGCTCGAC-1	BCell	0.073226
001-041_R_COL_LP_5p_N1__CGTGTCTCAACACCTA-1	BCell	0.329371
001-041_R_COL_LP_5p_N1__GGTGTTACATTCGACA-1	BCell	4.32702
001-041_R_COL_LP_5p_N1__CCTACACAGCTCAACT-1	BCell	1.19086
001-041_R_COL_LP_5p_N1__TTTATGCGTACGAAAT-1	BCell	0.355421
001-041_R_COL_LP_5p_N1__TTTGGTTAGTACGCCC-1	BCell	1.91054
001-041_R_COL_LP_5p_N1__GGATTACCAATACGCT-1	BCell	3.97151
001-041_R_COL_LP_5p_N1__ACAGCCGCATCGTCGG-1	BCell	1.31297
001-041_R_COL_LP_5p_N1__GCGCGATGTCGCTTTC-1	BCell	2.47315
001-041_R_COL_LP_5p_N1__TCGCGTTCAGGTCTCG-1	BCell	1.5895
001-041_R_COL_LP_5p_N1__CGAGCACGTAAGTAGT-1	BCell	1.93331
001-041_R_COL_LP_5p_N1__GGGATGATCGAACTGT-1	BCell	2.33203
001-041_R_COL_LP_5p_N1__CCTCTGACACAGACTT-1	BCell	2.03018
001-041_R_COL_LP_5p_N1__ATGAGGGGTCTGGTCG-1	BCell	1.34086
001-041_R_COL_LP_5p_N1__CCTCTGAGTCTACCTC-1	BCell	3.83383
001-041_R_COL_LP_5p_N1__TAGAGCTTCTCTGTCG-1	BCell	4.99872
001-041_R_COL_LP_5p_N1__CGATTGAAGCTGTCTA-1	BCell	0.951081
001-041_R_COL_LP_5p_N1__CCTTTCTCAGGACGTA-1	BCell	2.75257
001-041_R_COL_LP_5p_N1__CGAACATTCGCGATCG-1	BCell	2.31149
001-041_R_COL_LP_5p_N1__GACGTGCCAATAGCGG-1	BCell	4.35662
001-041_R_COL_LP_5p_N1__GCGCAACAGTGCCATT-1	BCell	2.54071
001-041_R_COL_LP_5p_N1__CAGCCGACACTTAAGC-1	BCell	1.98976
001-041_R_COL_LP_5p_N1__TTGAACGCAAAGGTGC-1	BCell	3.74528
001-041_R_COL_LP_5p_N1__TCCCGATGTGAAATCA-1	BCell	4.19219
001-041_R_COL_LP_5p_N1__AATCGGTAGCCCTAAT-1	BCell	1.43099
001-041_R_COL_LP_5p_N1__CCGGGATTCTTGTACT-1	BCell	1.34489
001-041_R_COL_LP_5p_N1__GCATGATTCACAGTAC-1	BCell	2.09918
001-041_R_COL_LP_5p_N1__ACGGGTCGTACTCTCC-1	BCell	0.968284
001-041_R_COL_LP_5p_N1__CGTCTACGTAGCGCTC-1	BCell	1.55629
001-041_R_COL_LP_5p_N1__GTGCATACAGCTATTG-1	BCell	2.79369
001-041_R_COL_LP_5p_N1__CAGCTGGGTCGGCATC-1	BCell	2.39198
001-041_R_COL_LP_5p_N1__TCAATCTTCGTTTAGG-1	BCell	3.6449
001-041_R_COL_LP_5p_N1__TCATTACCAAGGCTCC-1	BCell	0.233923
001-041_R_COL_LP_5p_N1__AGAGTGGAGGTGGGTT-1	BCell	1.51401
001-041_R_COL_LP_5p_N1__CCACCTAAGTATCTCG-1	BCell	3.59426
001-041_R_COL_LP_5p_N1__GACGTGCTCACCAGGC-1	BCell	2.94298
001-041_R_COL_LP_5p_N1__GTAGGCCTCTGCGACG-1	BCell	1.97385
001-041_R_COL_LP_5p_N1__CAGTCCTAGGCGTACA-1	BCell	0.6991
001-041_R_COL_LP_5p_N1__AAAGTAGAGACTTTCG-1	BCell	2.59349
001-041_R_COL_LP_5p_N1__CAGTAACTCTTGACGA-1	BCell	5.70114
001-041_R_COL_LP_5p_N1__TCAGATGTCTCGCATC-1	BCell	1.47363
001-041_R_COL_LP_5p_N1__TACGGATAGTAGCCGA-1	BCell	2.4863
001-041_R_COL_LP_5p_N1__CATCGGGAGTCACGCC-1	BCell	0.429714
001-041_R_COL_LP_5p_N1__CAAGATCAGATATGGT-1	BCell	2.28668
001-041_R_COL_LP_5p_N1__CTTAGGAGTAGCGTAG-1	BCell	2.09227
001-041_R_COL_LP_5p_N1__GACGGCTGTCTCCATC-1	BCell	1.93642
001-041_R_COL_LP_5p_N1__GGGACCTAGGCATTGG-1	BCell	3.62743
001-041_R_COL_LP_5p_N1__ACTGTCCCACGAGGTA-1	BCell	1.0471
001-041_R_COL_LP_5p_N1__AGATCTGCACCAGCAC-1	BCell	2.64667
001-041_R_COL_LP_5p_N1__CTGCGGACAGTAAGAT-1	BCell	0.745733
001-041_R_COL_LP_5p_N1__AGTGTCACAAGAGTCG-1	BCell	2.13124
001-041_R_COL_LP_5p_N1__CTGATCCCACTGAAGG-1	BCell	4.67475
001-041_R_COL_LP_5p_N1__TTTGGTTTCATCTGCC-1	BCell	1.06865
001-041_R_COL_LP_5p_N1__CGACCTTCATGACATC-1	BCell	3.83477
001-041_R_COL_LP_5p_N1__CAACCAAAGTCGTTTG-1	BCell	3.06803
001-041_R_COL_LP_5p_N1__CTCGTACAGTGTGAAT-1	BCell	1.86762
001-041_R_COL_LP_5p_N1__TCGTAGAGTAAATACG-1	BCell	3.95584
001-041_R_COL_LP_5p_N1__TGCCCATTCCGCGCAA-1	BCell	1.8416
001-041_R_COL_LP_5p_N1__ACCGTAAAGAATCTCC-1	BCell	2.66802
001-041_R_COL_LP_5p_N1__CTCGGAGCATTTGCTT-1	BCell	2.7605
001-041_R_COL_LP_5p_N1__TGGGAAGCAAAGGTGC-1	BCell	1.4139
001-041_R_COL_LP_5p_N1__TTGGAACGTCGGCATC-1	BCell	1.83767
001-041_R_COL_LP_5p_N1__ACAGCTATCGTCTGAA-1	BCell	2.31587
001-041_R_COL_LP_5p_N1__GTCACGGAGTCTCGGC-1	BCell	1.07298
001-041_R_COL_LP_5p_N1__CGCTGGAAGAGCCCAA-1	BCell	1.88185
001-041_R_COL_LP_5p_N1__CAGGTGCGTTCAGTAC-1	BCell	1.25099
001-041_R_COL_LP_5p_N1__TTCTACACAGCAGTTT-1	BCell	3.72207
001-041_R_COL_LP_5p_N1__CCCAATCAGGCAGGTT-1	BCell	4.09162
001-041_R_COL_LP_5p_N1__TGTGTTTCATATACGC-1	BCell	1.34017
001-041_R_COL_LP_5p_N1__AACGTTGCATTGCGGC-1	BCell	0.689183
001-041_R_COL_LP_5p_N1__GTCGGGTTCTTGGGTA-1	BCell	2.79427
001-041_R_COL_LP_5p_N1__CACAGGCGTACCGAGA-1	BCell	2.89294
001-041_R_COL_LP_5p_N1__GGGACCTGTCAACTGT-1	BCell	3.08834
001-041_R_COL_LP_5p_N1__CTGAAACTCACATACG-1	BCell	2.77026
001-041_R_COL_LP_5p_N1__TCAGCTCCATTGCGGC-1	BCell	-0.318436
001-041_R_COL_LP_5p_N1__TGAGAGGAGGAACTGC-1	BCell	1.86498
001-041_R_COL_LP_5p_N1__CAAGTTGTCTTGGGTA-1	BCell	1.57661
001-041_R_COL_LP_5p_N1__CGCGTTTCATGCTGGC-1	BCell	0.679811
001-041_R_COL_LP_5p_N1__AAGACCTGTCGTCTTC-1	BCell	1.666
001-041_R_COL_LP_5p_N1__CGATGGCGTGCTTCTC-1	BCell	1.11627
001-041_R_COL_LP_5p_N1__ATGAGGGAGGGATGGG-1	BCell	4.54216
001-041_R_COL_LP_5p_N1__TCAGGATGTTCGCTAA-1	BCell	3.98474
001-041_R_COL_LP_5p_N1__AGGTCATCACTGTTAG-1	BCell	1.1194
001-041_R_COL_LP_5p_N1__TCGGGACAGTTACGGG-1	BCell	2.85319
001-041_R_COL_LP_5p_N1__ATTGGTGTCTTCTGGC-1	BCell	2.98968
001-041_R_COL_LP_5p_N1__ATAGACCCAGTCTTCC-1	BCell	0.124984
001-041_R_COL_LP_5p_N1__TGACTAGGTTTCGCTC-1	BCell	3.73807
001-041_R_COL_LP_5p_N1__GAGCAGAGTAGCGCTC-1	BCell	1.54185
001-041_R_COL_LP_5p_N1__TTCGAAGCAAGAGGCT-1	BCell	1.14668
001-041_R_COL_LP_5p_N1__GCTGCAGTCAGCAACT-1	BCell	0.705839
001-041_R_COL_LP_5p_N1__TGGCCAGTCCCATTAT-1	BCell	1.64526
001-041_R_COL_LP_5p_N1__TTTGCGCGTCCGACGT-1	BCell	1.67392
001-041_R_COL_LP_5p_N1__CTGATAGAGCTCCTCT-1	BCell	0.957694
001-041_R_COL_LP_5p_N1__CACATAGAGATGTGGC-1	BCell	2.67885
001-041_R_COL_LP_5p_N1__GACGTGCAGATCTGCT-1	BCell	3.24078
001-041_R_COL_LP_5p_N1__CCATTCGTCAACTCTT-1	BCell	2.06185
001-041_R_COL_LP_5p_N1__CGTGTAAAGTGTCCAT-1	BCell	1.44874
001-041_R_COL_LP_5p_N1__CAGGTGCGTACAGTGG-1	BCell	3.7552
001-041_R_COL_LP_5p_N1__TACTCATTCCTGCCAT-1	BCell	1.71033
001-041_R_COL_LP_5p_N1__GAACGGACATCGGTTA-1	BCell	1.30305
001-041_R_COL_LP_5p_N1__CTGAAGTAGAACAACT-1	BCell	4.51306
001-041_R_COL_LP_5p_N1__CTGCGGACATCTACGA-1	BCell	5.10286
001-041_R_COL_LP_5p_N1__CAGCTGGGTGCTCTTC-1	BCell	2.77552
001-041_R_COL_LP_5p_N1__CAAGTTGAGGAGCGTT-1	BCell	0.597125
001-041_R_COL_LP_5p_N1__CGTTGGGAGCAGATCG-1	BCell	1.14906
001-041_R_COL_LP_5p_N1__CTCGTCACATGGATGG-1	BCell	1.96897
001-041_R_COL_LP_5p_N1__CTGATCCCAGGGATTG-1	BCell	1.86722
001-041_R_COL_LP_5p_N1__TGTGTTTCATTGGCGC-1	BCell	2.27885
001-041_R_COL_LP_5p_N1__TGCCCTACACCAGGTC-1	BCell	1.02571
001-041_R_COL_LP_5p_N1__CGAGAAGAGTATCTCG-1	BCell	-0.272565
001-041_R_COL_LP_5p_N1__CAAGTTGGTGGTCCGT-1	BCell	1.21506
001-041_R_COL_LP_5p_N1__TTCTCAACACAGTCGC-1	BCell	1.84369
001-041_R_COL_LP_5p_N1__GGAACTTGTATGGTTC-1	BCell	3.94604
001-041_R_COL_LP_5p_N1__TACTTACGTCGGATCC-1	BCell	4.9656
001-041_R_COL_LP_5p_N1__AACCATGGTGGTAACG-1	BCell	1.91524
001-041_R_COL_LP_5p_N1__ACAGCCGCAGTATAAG-1	BCell	3.42306
001-041_R_COL_LP_5p_N1__AGATCTGGTACCGTTA-1	BCell	2.1941
001-041_R_COL_LP_5p_N1__GTGCGGTCAGACTCGC-1	BCell	1.97834
001-041_R_COL_LP_5p_N1__GACTAACAGTACGTTC-1	BCell	1.12169
001-041_R_COL_LP_5p_N1__TATCAGGAGTTGTAGA-1	BCell	1.59604
001-041_R_COL_LP_5p_N1__CCACCTAGTGGCGAAT-1	BCell	6.19808
001-041_R_COL_LP_5p_N1__CAACCAAGTAGGACAC-1	BCell	2.93676
001-041_R_COL_LP_5p_N1__GTGTTAGTCTCTGAGA-1	BCell	2.85445
001-041_R_COL_LP_5p_N1__CTGCTGTGTTGATTCG-1	BCell	0.663906
001-041_R_COL_LP_5p_N1__CCACTACAGGCCGAAT-1	BCell	2.13319
001-041_R_COL_LP_5p_N1__TGCACCTCATCGGAAG-1	BCell	1.85822
001-041_R_COL_LP_5p_N1__TAAGCGTTCCGTAGTA-1	BCell	0.0823573
001-041_R_COL_LP_5p_N1__ACACCCTTCGGGAGTA-1	BCell	1.72371
001-041_R_COL_LP_5p_N1__TCGGTAACAGTAAGCG-1	BCell	2.12199
001-041_R_COL_LP_5p_N1__GGTATTGGTCAGCTAT-1	BCell	1.28255
001-041_R_COL_LP_5p_N1__AACACGTCAGCGTAAG-1	BCell	1.09951
001-041_R_COL_LP_5p_N1__ACGATGTTCCTTAATC-1	BCell	1.2813
001-041_R_COL_LP_5p_N1__AAAGCAATCGCGGATC-1	BCell	1.68121
001-041_R_COL_LP_5p_N1__AAGGCAGAGACATAAC-1	BCell	0.932277
001-041_R_COL_LP_5p_N1__TATCTCAAGGTAAACT-1	BCell	2.78371
001-041_R_COL_LP_5p_N1__CCTTTCTGTCAACTGT-1	BCell	1.10749
001-041_R_COL_LP_5p_N1__GTCTCGTGTATGGTTC-1	BCell	3.64773
001-041_R_COL_LP_5p_N1__GAGCAGATCCGAAGAG-1	BCell	1.84999
001-041_R_COL_LP_5p_N1__CTCGAAAGTCACCTAA-1	BCell	1.66271
001-041_R_COL_LP_5p_N1__TACGGGCGTTCAGACT-1	BCell	2.58139
001-041_R_COL_LP_5p_N1__GTTAAGCCAAATTGCC-1	BCell	1.54363
001-041_R_COL_LP_5p_N1__GGCGTGTGTCCGTCAG-1	BCell	4.15615
001-041_R_COL_LP_5p_N1__TCTTCGGGTTGCGCAC-1	BCell	1.58468
001-041_R_COL_LP_5p_N1__GCTTCCACATCTCCCA-1	BCell	3.31919
001-041_R_COL_LP_5p_N1__CGTAGCGCATCGATGT-1	BCell	3.61099
001-041_R_COL_LP_5p_N1__GACTACAAGGGCTCTC-1	BCell	0.769887
001-041_R_COL_LP_5p_N1__CATCAAGCACGGTGTC-1	BCell	2.15913
001-041_R_COL_LP_5p_N1__CCCAATCGTCATCCCT-1	BCell	2.02722
001-041_R_COL_LP_5p_N1__TCTGAGAGTTGCGTTA-1	BCell	3.44907
001-041_R_COL_LP_5p_N1__ATGAGGGGTCGTTGTA-1	BCell	2.08991
001-041_R_COL_LP_5p_N1__CCTAAAGTCGTGGACC-1	BCell	0.169234
001-041_R_COL_LP_5p_N1__CAACTAGAGTTGAGAT-1	BCell	0.974097
001-041_R_COL_LP_5p_N1__CCGTTCAAGAATTCCC-1	BCell	1.14422
001-041_R_COL_LP_5p_N1__CCATGTCGTGAGTGAC-1	BCell	1.95107
001-041_R_COL_LP_5p_N1__CGTGTCTGTTCGGCAC-1	BCell	0.646613
001-041_R_COL_LP_5p_N1__AGGGTGACAAAGGCGT-1	BCell	1.87378
001-041_R_COL_LP_5p_N1__GGCCGATGTAGGGACT-1	BCell	0.67099
001-041_R_COL_LP_5p_N1__GTATCTTTCTCGCTTG-1	BCell	2.44984
001-041_R_COL_LP_5p_N1__CCGTGGACATCGATGT-1	BCell	1.68011
001-041_R_COL_LP_5p_N1__GGACAGAAGGGTCTCC-1	BCell	0.683131
001-041_R_COL_LP_5p_N1__GAATGAAGTGTTTGTG-1	BCell	4.19995
001-041_R_COL_LP_5p_N1__AGGGATGAGCCTCGTG-1	BCell	3.50137
001-041_R_COL_LP_5p_N1__CTCGGAGAGCCATCGC-1	BCell	-0.85101
001-041_R_COL_LP_5p_N1__CGCGGTAGTCGCCATG-1	BCell	2.88837
001-041_R_COL_LP_5p_N1__GTAGTCACACAGTCGC-1	BCell	2.3353
001-041_R_COL_LP_5p_N1__AGCTTGAGTGAGGGTT-1	BCell	4.1228
001-041_R_COL_EPI_5p_N1__AACTGGTTCGCCAAAT-1	BCell	-0.447913
001-041_R_COL_EPI_5p_N1__TCCACACCACCATGTA-1	BCell	-0.751242
001-041_R_COL_EPI_5p_N1__CGAGCCAGTAAATGAC-1	BCell	0.842443
001-041_R_COL_EPI_5p_N1__GGGAATGCAGTTTACG-1	BCell	2.48675
001-041_R_COL_EPI_5p_N1__ACATCAGAGGGCTCTC-1	BCell	2.60512
001-041_R_COL_EPI_5p_N1__CACACTCAGAAGAAGC-1	BCell	1.22416
001-041_R_COL_EPI_5p_N1__TCAGATGAGTCATGCT-1	BCell	3.45829
001-041_R_COL_EPI_5p_N1__GACACGCAGAACTCGG-1	BCell	-0.414441
001-041_R_COL_EPI_5p_N1__CGGACACCATGCATGT-1	BCell	0.140332
001-041_R_COL_EPI_5p_N1__TTCTTAGCATATGGTC-1	BCell	2.00351
001-041_R_COL_EPI_5p_N1__ACTTACTTCAGAAATG-1	BCell	1.36455
001-041_R_COL_EPI_5p_N1__GGACATTTCTATCCCG-1	BCell	0.81541
001-041_R_COL_EPI_5p_N1__AGTAGTCGTACCTACA-1	BCell	0.17536
001-041_R_COL_EPI_5p_N1__GGAAAGCCATATACCG-1	BCell	2.15026
001-041_R_COL_EPI_5p_N1__GGAATAACAGTACACT-1	BCell	0.474484
001-041_R_COL_EPI_5p_N1__CAGCAGCAGTTTCCTT-1	BCell	1.62475
001-041_R_COL_EPI_5p_N1__GCTGCGAGTCTAACGT-1	BCell	0.284342
001-041_R_COL_EPI_5p_N1__ATTACTCCAGTGGGAT-1	BCell	-0.133915
001-041_R_COL_EPI_5p_N1__CGATTGACACTTAAGC-1	BCell	0.650575
001-041_R_COL_EPI_5p_N1__CCTATTATCTTCGAGA-1	BCell	1.78129
001-041_R_COL_EPI_5p_N1__GAACCTAGTAAAGTCA-1	BCell	1.2613
001-041_R_COL_EPI_5p_N1__GAATAAGCAAAGCAAT-1	BCell	0.643918
001-041_R_COL_EPI_5p_N1__TTAGGACAGGTGGGTT-1	BCell	2.79128
001-041_R_COL_EPI_5p_N1__AGGTCCGCAAAGGTGC-1	BCell	0.846725
001-041_R_COL_EPI_5p_N1__TATGCCCAGAGACTAT-1	BCell	1.93183
001-041_R_COL_EPI_5p_N1__CATCCACTCACTCTTA-1	BCell	3.02027
001-041_R_COL_EPI_5p_N1__CATGGCGAGCGAGAAA-1	BCell	4.1421
001-041_R_COL_EPI_5p_N1__TTCTCCTGTGTAATGA-1	BCell	1.65156
001-041_R_COL_EPI_5p_N1__CTACACCGTAAGGATT-1	BCell	1.28062
001-041_R_COL_EPI_5p_N1__CACCACTGTGAGCGAT-1	BCell	0.576455
001-041_R_COL_EPI_5p_N1__ATCCGAAAGTTACCCA-1	BCell	-0.269174
001-041_R_COL_EPI_5p_N1__TGACTAGCACCCATGG-1	BCell	2.49688
001-041_R_COL_EPI_5p_N1__GTCGTAACACGAAAGC-1	BCell	0.270681
001-041_R_COL_EPI_5p_N1__TCAGATGGTTCAACCA-1	BCell	-0.293414
001-041_R_COL_EPI_5p_N1__TCAGGATAGCTGTCTA-1	BCell	0.450566
001-041_R_COL_EPI_5p_N1__TTGCGTCCAACTGCGC-1	BCell	1.83861
001-041_R_COL_EPI_5p_N1__CAAGGCCCATCACCCT-1	BCell	1.10275
001-041_R_COL_EPI_5p_N1__GGCCGATGTATGCTTG-1	BCell	2.92563
001-041_R_COL_EPI_5p_N1__GTAGTCATCGAGAACG-1	BCell	2.24549
001-041_R_COL_EPI_5p_N1__AACCATGCATGGTAGG-1	BCell	1.2323
001-044_T0_COL_LP_5p_N1__AACTCAGTCAATACCG-1	BCell	0.109244
001-044_T0_COL_LP_5p_N1__GTCCTCACAAGGACTG-1	BCell	1.26151
001-044_T0_COL_LP_5p_N1__CTTAACTTCGTCTGCT-1	BCell	3.93851
001-044_T0_COL_LP_5p_N1__GACGGCTAGATCCCGC-1	BCell	6.8164
001-044_T0_COL_LP_5p_N1__GACTAACAGTATCTCG-1	BCell	0.716193
001-044_T0_COL_LP_5p_N1__CTGCCTACATATGCTG-1	BCell	2.70016
001-044_T0_COL_LP_5p_N1__ACTATCTAGAAGAAGC-1	BCell	2.83942
001-044_T0_COL_LP_5p_N1__GGTGAAGGTATATGAG-1	BCell	2.86252
001-044_T0_COL_LP_5p_N1__TAAACCGGTCAGTGGA-1	BCell	1.36642
001-044_T0_COL_LP_5p_N1__GTTCATTCAAAGGAAG-1	BCell	2.84052
001-044_T0_COL_LP_5p_N1__AGCTTGAGTGCCTGCA-1	BCell	2.65214
001-044_T0_COL_LP_5p_N1__GATCGCGGTCTGCGGT-1	BCell	3.15269
001-044_T0_COL_LP_5p_N1__GTAACGTGTTCCCTTG-1	BCell	3.53038
001-044_T0_COL_LP_5p_N1__CTTAACTCATGAACCT-1	BCell	2.93814
001-044_T0_COL_LP_5p_N1__CGTGAGCCATACCATG-1	BCell	2.03438
001-044_T0_COL_LP_5p_N1__GGAGCAACATAGGATA-1	BCell	1.45248
001-044_T0_COL_LP_5p_N1__CTGTTTAGTGACGCCT-1	BCell	3.75349
001-044_T0_COL_LP_5p_N1__TAAGTGCTCTTCAACT-1	BCell	2.61064
001-044_T0_COL_LP_5p_N1__CTAACTTAGCAATCTC-1	BCell	4.42535
001-044_T0_COL_LP_5p_N1__GCTTCCACAATCCAAC-1	BCell	1.53987
001-044_T0_COL_LP_5p_N1__AAAGCAAGTTTAGCTG-1	BCell	2.14221
001-044_T0_COL_LP_5p_N1__AAGTCTGAGAACAATC-1	BCell	2.67196
001-044_T0_COL_LP_5p_N1__CACATTTTCCGAATGT-1	BCell	2.94883
001-044_T0_COL_LP_5p_N1__AGCTTGAAGTTCGATC-1	BCell	1.46883
001-044_T0_COL_LP_5p_N1__CTACATTGTGATGTCT-1	BCell	3.13285
001-044_T0_COL_LP_5p_N1__GCGCGATCAGCTGCAC-1	BCell	2.76298
001-044_T0_COL_LP_5p_N1__CAGATCAAGGGCTTGA-1	BCell	3.30817
001-044_T0_COL_LP_5p_N1__AAACCTGTCGTGGTCG-1	BCell	1.54035
001-044_T0_COL_LP_5p_N1__ACATACGAGTGGAGAA-1	BCell	2.93602
001-044_T0_COL_LP_5p_N1__GTCACAAAGTCCCACG-1	BCell	3.35701
001-044_T0_COL_LP_5p_N1__CTGAAACCAGCCAGAA-1	BCell	0.615121
001-044_T0_COL_LP_5p_N1__CGTAGGCGTGCGAAAC-1	BCell	3.46388
001-044_T0_COL_LP_5p_N1__CATTATCTCCAGATCA-1	BCell	1.4859
001-044_T0_COL_LP_5p_N1__GTAGGCCGTGGGTATG-1	BCell	0.955862
001-044_T0_COL_LP_5p_N1__GCTTCCACAGCTTCGG-1	BCell	2.61969
001-044_T0_COL_LP_5p_N1__ATTGGTGTCCTTTCTC-1	BCell	4.09353
001-044_T0_COL_LP_5p_N1__CATCGGGTCAAACAAG-1	BCell	2.88966
001-044_T0_COL_LP_5p_N1__TAAGAGATCGTCGTTC-1	BCell	1.54579
001-044_T0_COL_LP_5p_N1__TAAGCGTTCTGCCAGG-1	BCell	3.12453
001-044_T0_COL_LP_5p_N1__GAAATGATCTGCAAGT-1	BCell	2.24093
001-044_T0_COL_LP_5p_N1__GCCAAATAGCATCATC-1	BCell	2.71596
001-044_T0_COL_LP_5p_N1__TTCGAAGCATTACCTT-1	BCell	2.37538
001-044_T0_COL_LP_5p_N1__TCTTCGGTCAAAGTAG-1	BCell	2.95552
001-044_T0_COL_LP_5p_N1__GACACGCCAGCCTTGG-1	BCell	3.8516
001-044_T0_COL_LP_5p_N1__AACTGGTGTTGTACAC-1	BCell	2.30681
001-044_T0_COL_LP_5p_N1__GTATTCTTCCCTTGCA-1	BCell	1.27614
001-044_T0_COL_LP_5p_N1__TAGAGCTTCAGAGGTG-1	BCell	1.32516
001-044_T0_COL_LP_5p_N1__AACACGTGTCGCATCG-1	BCell	2.45579
001-044_T0_COL_LP_5p_N1__ATGCGATTCTAGAGTC-1	BCell	5.22392
001-044_T0_COL_LP_5p_N1__GGTATTGGTGTGACCC-1	BCell	2.99776
001-044_T0_COL_LP_5p_N1__GAGCAGAGTCTTTCAT-1	BCell	0.253718
001-044_T0_COL_LP_5p_N1__GCGCGATCAAGTTAAG-1	BCell	3.62438
001-044_T0_COL_LP_5p_N1__AAGGAGCAGGCCCGTT-1	BCell	2.62995
001-044_T0_COL_LP_5p_N1__CACTCCAAGAACTGTA-1	BCell	3.87902
001-044_T0_COL_LP_5p_N1__GCAATCATCAGTGTTG-1	BCell	1.93782
001-044_T0_COL_LP_5p_N1__CAAGATCTCGAATGGG-1	BCell	1.74005
001-044_T0_COL_LP_5p_N1__TAGACCATCCCAACGG-1	BCell	2.75757
001-044_T0_COL_LP_5p_N1__TTCTTAGTCACTTACT-1	BCell	2.91975
001-044_T0_COL_LP_5p_N1__CTCGGGAAGGGATCTG-1	BCell	2.16184
001-044_T0_COL_LP_5p_N1__TGTTCCGGTGCGAAAC-1	BCell	3.29343
001-044_T0_COL_LP_5p_N1__CAGTCCTTCCCAACGG-1	BCell	2.40753
001-044_T0_COL_LP_5p_N1__ACGAGGACATGAACCT-1	BCell	3.45053
001-044_T0_COL_LP_5p_N1__TGTGTTTGTATAGTAG-1	BCell	2.75476
001-044_T0_COL_LP_5p_N1__AGCAGCCAGAAACGAG-1	BCell	0.822502
001-044_T0_COL_LP_5p_N1__TCAGATGTCCACGAAT-1	BCell	1.77561
001-044_T0_COL_LP_5p_N1__AAGTCTGGTAAACGCG-1	BCell	3.34466
001-044_T0_COL_LP_5p_N1__GTCTCGTAGATCTGCT-1	BCell	5.05347
001-044_T0_COL_LP_5p_N1__CTGCTGTCACAACGCC-1	BCell	0.776158
001-044_T0_COL_LP_5p_N1__AGTTGGTGTTGGTTTG-1	BCell	2.87574
001-044_T0_COL_LP_5p_N1__ATAGACCAGGGAACGG-1	BCell	1.64474
001-044_T0_COL_LP_5p_N1__GGCTGGTGTCATATCG-1	BCell	2.45168
001-044_T0_COL_LP_5p_N1__AGATTGCGTGTTTGGT-1	BCell	1.31043
001-044_T0_COL_LP_5p_N1__ACGGGCTTCACTCCTG-1	BCell	4.28815
001-044_T0_COL_LP_5p_N1__CTGGTCTTCGGAGCAA-1	BCell	1.48366
001-044_T0_COL_LP_5p_N1__CTCGTACCAGCTCGCA-1	BCell	2.39017
001-044_T0_COL_LP_5p_N1__CCTACCAGTAGCTAAA-1	BCell	3.41089
001-044_T0_COL_LP_5p_N1__AGATTGCAGAACAATC-1	BCell	2.51108
001-044_T0_COL_LP_5p_N1__CTGTTTACAAGTCTAC-1	BCell	2.60687
001-044_T0_COL_LP_5p_N1__CTACATTGTAGCTAAA-1	BCell	3.27534
001-044_T0_COL_LP_5p_N1__CTCACACAGTCCGGTC-1	BCell	1.29737
001-044_T0_COL_LP_5p_N1__ACCCACTCAAAGCGGT-1	BCell	0.884288
001-044_T0_COL_LP_5p_N1__TACGGGCAGCCTATGT-1	BCell	1.50081
001-044_T0_COL_LP_5p_N1__CGAACATAGCCAGGAT-1	BCell	4.18105
001-044_T0_COL_LP_5p_N1__TCGGTAATCCAAAGTC-1	BCell	2.34314
001-044_T0_COL_LP_5p_N1__ATCGAGTCATCACCCT-1	BCell	6.82904
001-044_T0_COL_LP_5p_N1__CTTAACTCACCTATCC-1	BCell	2.59472
001-044_T0_COL_LP_5p_N1__GGTGAAGAGATAGCAT-1	BCell	3.08083
001-044_T0_COL_LP_5p_N1__GAACCTACAGTTCCCT-1	BCell	1.5068
001-044_T0_COL_LP_5p_N1__CTACATTCACGTGAGA-1	BCell	4.12894
001-044_T0_COL_LP_5p_N1__GGAACTTGTGTTCGAT-1	BCell	1.9637
001-044_T0_COL_LP_5p_N1__CAGCTAACATTTGCTT-1	BCell	2.33688
001-044_T0_COL_LP_5p_N1__CTGAAACGTGGCCCTA-1	BCell	3.35474
001-044_T0_COL_LP_5p_N1__CACCTTGCACGGACAA-1	BCell	2.22593
001-044_T0_COL_LP_5p_N1__AGCTCCTAGTGCGATG-1	BCell	3.03919
001-044_T0_COL_LP_5p_N1__AATCCAGCAAACTGCT-1	BCell	2.11654
001-044_T0_COL_LP_5p_N1__GCAGTTAGTCAAGCGA-1	BCell	3.54805
001-044_T0_COL_LP_5p_N1__TTCGGTCGTTGATTCG-1	BCell	3.24879
001-044_T0_COL_LP_5p_N1__AGAGCTTTCGTAGGAG-1	BCell	4.57591
001-044_T0_COL_LP_5p_N1__CTGCCTACAATGGTCT-1	BCell	2.91721
001-044_T0_COL_LP_5p_N1__TTTGTCATCTGTCTAT-1	BCell	1.81647
001-044_T0_COL_LP_5p_N1__CGTGTCTAGAGAGCTC-1	BCell	0.781065
001-044_T0_COL_LP_5p_N1__GAATGAAAGCCGGTAA-1	BCell	2.27199
001-044_T0_COL_LP_5p_N1__CAGTCCTGTCAAAGCG-1	BCell	0.347789
001-044_T0_COL_LP_5p_N1__GATCAGTTCTTGCAAG-1	BCell	3.15785
001-044_T0_COL_LP_5p_N1__CACATAGAGCCCTAAT-1	BCell	3.93737
001-044_T0_COL_LP_5p_N1__GAACATCCAGGCTGAA-1	BCell	4.71019
001-044_T0_COL_LP_5p_N1__CGGGTCACACCTATCC-1	BCell	1.15025
001-044_T0_COL_LP_5p_N1__ATCATCTTCGGTGTTA-1	BCell	3.31294
001-044_T0_COL_LP_5p_N1__CCACTACTCTAACCGA-1	BCell	3.31723
001-044_T0_COL_LP_5p_N1__ACTTTCACAATGGACG-1	BCell	2.84293
001-044_T0_COL_LP_5p_N1__GTAGTCACAGTTCATG-1	BCell	1.92343
001-044_T0_COL_LP_5p_N1__ACCCACTAGTTAACGA-1	BCell	2.37892
001-044_T0_COL_LP_5p_N1__TAAGTGCGTCTTGCGG-1	BCell	3.46099
001-044_T0_COL_LP_5p_N1__GCCAAATAGGTGTTAA-1	BCell	2.31059
001-044_T0_COL_LP_5p_N1__CTCGTACGTAGCTAAA-1	BCell	3.4647
001-044_T0_COL_LP_5p_N1__TCGCGAGTCACCTTAT-1	BCell	2.67081
001-044_T0_COL_LP_5p_N1__GACGCGTCACAAGACG-1	BCell	2.09609
001-044_T0_COL_LP_5p_N1__TGACGGCCAACGCACC-1	BCell	2.60101
001-044_T0_COL_LP_5p_N1__TAAGAGAGTACCGCTG-1	BCell	3.006
001-044_T0_COL_LP_5p_N1__TGCTGCTTCAGCATGT-1	BCell	1.3106
001-044_T0_COL_LP_5p_N1__AGGGAGTTCCACTGGG-1	BCell	3.93709
001-044_T0_COL_LP_5p_N1__TTGCCGTGTCGTTGTA-1	BCell	6.32249
001-044_T0_COL_LP_5p_N1__TCGCGAGCAGTCTTCC-1	BCell	2.94118
001-044_T0_COL_LP_5p_N1__AGTCTTTAGCCATCGC-1	BCell	2.18852
001-044_T0_COL_LP_5p_N1__CTCGTACGTCGAGATG-1	BCell	1.91397
001-044_T0_COL_LP_5p_N1__ATCCACCGTCTCATCC-1	BCell	1.45453
001-044_T0_COL_LP_5p_N1__CGGGTCACAAGGACAC-1	BCell	3.79728
001-044_T0_COL_LP_5p_N1__CGGACTGCACAGGTTT-1	BCell	1.65736
001-044_T0_COL_LP_5p_N1__GGACAGATCCAGTAGT-1	BCell	3.01576
001-044_T0_COL_LP_5p_N1__GATGAGGAGATACACA-1	BCell	4.18268
001-044_T0_COL_LP_5p_N1__ACATACGAGTGGGATC-1	BCell	1.38517
001-044_T0_COL_LP_5p_N1__GCGAGAATCGGCTACG-1	BCell	2.89179
001-044_T0_COL_LP_5p_N1__AAACGGGAGAATGTTG-1	BCell	1.57381
001-044_T0_COL_LP_5p_N1__TGCCCTAGTCTCTTAT-1	BCell	2.99883
001-044_T0_COL_LP_5p_N1__ACTGAACGTCTCTTTA-1	BCell	1.95712
001-044_T0_COL_LP_5p_N1__CACCAGGGTTCAGACT-1	BCell	2.63747
001-044_T0_COL_LP_5p_N1__GCATGTAAGGTGCTTT-1	BCell	1.5787
001-044_T0_COL_LP_5p_N1__TAGAGCTTCCAGTAGT-1	BCell	1.76876
001-044_T0_COL_LP_5p_N1__CACAGGCAGGACAGCT-1	BCell	2.22767
001-044_T0_COL_LP_5p_N1__CAACCTCGTCCAGTGC-1	BCell	2.38778
001-044_T0_COL_LP_5p_N1__AGACGTTAGATCCGAG-1	BCell	3.3372
001-044_T0_COL_LP_5p_N1__TTCTTAGCACGCCAGT-1	BCell	2.79503
001-044_T0_COL_LP_5p_N1__CTAATGGGTCAGAGGT-1	BCell	1.14325
001-044_T0_COL_LP_5p_N1__TACGGTAAGATCCGAG-1	BCell	2.98484
001-044_T0_COL_LP_5p_N1__CCCTCCTAGCAGATCG-1	BCell	1.00873
001-044_T0_COL_LP_5p_N1__GATGAAAGTTCAGACT-1	BCell	2.53596
001-044_T0_COL_LP_5p_N1__CTCTAATTCACATGCA-1	BCell	2.16078
001-044_T0_COL_LP_5p_N1__CAGTCCTTCGATGAGG-1	BCell	3.27943
001-044_T0_COL_LP_5p_N1__CGTAGGCAGGGTGTTG-1	BCell	1.27419
001-044_T0_COL_LP_5p_N1__ACGCCAGGTGCCTGCA-1	BCell	1.3894
001-044_T0_COL_LP_5p_N1__AACTTTCGTAGCGTCC-1	BCell	4.29731
001-044_T0_COL_LP_5p_N1__AAAGTAGAGTTAAGTG-1	BCell	1.00013
001-044_T0_COL_LP_5p_N1__GTAACTGAGAATGTGT-1	BCell	2.02768
001-044_T0_COL_LP_5p_N1__TTATGCTGTGAAATCA-1	BCell	2.44243
001-044_T0_COL_LP_5p_N1__AGGCCACGTCTAGCCG-1	BCell	2.59989
001-044_T0_COL_LP_5p_N1__CAGTCCTAGAGCTGCA-1	BCell	1.43775
001-044_T0_COL_LP_5p_N1__ACTATCTTCACCGTAA-1	BCell	1.37992
001-044_T0_COL_LP_5p_N1__TTATGCTAGTATTGGA-1	BCell	2.99884
001-044_T0_COL_LP_5p_N1__AGATTGCGTCTTGATG-1	BCell	4.4874
001-044_T0_COL_LP_5p_N1__ACTGCTCGTTGTCTTT-1	BCell	3.57927
001-044_T0_COL_LP_5p_N1__AAAGATGTCAGGCCCA-1	BCell	2.80353
001-044_T0_COL_LP_5p_N1__CAACCTCCACTTCGAA-1	BCell	2.40822
001-044_T0_COL_LP_5p_N1__GGACATTTCTATGTGG-1	BCell	5.28872
001-044_T0_COL_LP_5p_N1__TCTGAGATCAGTTGAC-1	BCell	5.33503
001-044_T0_COL_LP_5p_N1__CCTTTCTAGGAGTACC-1	BCell	4.71979
001-044_T0_COL_LP_5p_N1__CTAAGACTCCAAGCCG-1	BCell	2.52607
001-044_T0_COL_LP_5p_N1__GGGTCTGTCTAGAGTC-1	BCell	2.8178
001-044_T0_COL_LP_5p_N1__AACGTTGGTCGGCACT-1	BCell	2.07021
001-044_T0_COL_LP_5p_N1__ACGCCAGAGACAGACC-1	BCell	2.19706
001-044_T0_COL_LP_5p_N1__CCCAGTTGTGTGAATA-1	BCell	3.78503
001-044_T0_COL_LP_5p_N1__ACACCAAGTTTCGCTC-1	BCell	2.63044
001-044_T0_COL_LP_5p_N1__TTAGGCAGTCAGAGGT-1	BCell	1.83138
001-044_T0_COL_LP_5p_N1__GTATTCTAGCGCCTCA-1	BCell	2.60444
001-044_T0_COL_LP_5p_N1__CATTATCGTTATGTGC-1	BCell	2.73629
001-044_T0_COL_LP_5p_N1__ACACTGAAGGAATGGA-1	BCell	5.45187
001-044_T0_COL_LP_5p_N1__ACATGGTAGCCCAGCT-1	BCell	2.63213
001-044_T0_COL_LP_5p_N1__CACAGGCCATACGCCG-1	BCell	1.84334
001-044_T0_COL_LP_5p_N1__TATTACCGTAACGCGA-1	BCell	3.80227
001-044_T0_COL_LP_5p_N1__AGGTCATCAAGCGAGT-1	BCell	3.36636
001-044_T0_COL_LP_5p_N1__GGAACTTGTAGAGTGC-1	BCell	3.41508
001-044_T0_COL_LP_5p_N1__TAAGTGCGTAGCACGA-1	BCell	3.37216
001-044_T0_COL_LP_5p_N1__CAGTCCTTCAATAAGG-1	BCell	1.96436
001-044_T0_COL_LP_5p_N1__GTGCAGCTCGCAGGCT-1	BCell	2.654
001-044_T0_COL_LP_5p_N1__CATCGGGCAAACGTGG-1	BCell	2.62905
001-044_T0_COL_LP_5p_N1__TAGTGGTGTCTCCCTA-1	BCell	1.41209
001-044_T0_COL_LP_5p_N1__GCAGCCAAGAAACCAT-1	BCell	1.41378
001-044_T0_COL_LP_5p_N1__GAACCTACACGGCCAT-1	BCell	2.02549
001-044_T0_COL_LP_5p_N1__GGACAGAGTCAAAGAT-1	BCell	3.01441
001-044_T0_COL_LP_5p_N1__ATCATCTTCTGGTTCC-1	BCell	4.61614
001-044_T0_COL_LP_5p_N1__AATCCAGTCCTAGAAC-1	BCell	3.72085
001-044_T0_COL_LP_5p_N1__TCGAGGCCAGGTCCAC-1	BCell	3.06761
001-044_T0_COL_LP_5p_N1__CAGCTGGCAGCATGAG-1	BCell	2.09092
001-044_T0_COL_LP_5p_N1__CCTCTGACATCCGCGA-1	BCell	3.32438
001-044_T0_COL_LP_5p_N1__CAGCATATCCATGAAC-1	BCell	1.03739
001-044_T0_COL_LP_5p_N1__TGCACCTAGAGCTGCA-1	BCell	3.21313
001-044_T0_COL_LP_5p_N1__AGCATACAGGCGATAC-1	BCell	2.57022
001-044_T0_COL_LP_5p_N1__ATTCTACGTCTCCCTA-1	BCell	2.28165
001-044_T0_COL_LP_5p_N1__CTCTAATCACGAGGTA-1	BCell	2.53313
001-044_T0_COL_LP_5p_N1__GATCAGTCAAACGTGG-1	BCell	1.19973
001-044_T0_COL_LP_5p_N1__TCAGGATTCAACTCTT-1	BCell	1.18053
001-044_T0_COL_LP_5p_N1__CACCAGGTCGTCCAGG-1	BCell	2.96152
001-044_T0_COL_LP_5p_N1__CGTGAGCAGGATTCGG-1	BCell	4.41329
001-044_T0_COL_LP_5p_N1__GTCTCGTAGGCTCATT-1	BCell	4.2073
001-044_T0_COL_LP_5p_N1__AAGGTTCCAGGGCATA-1	BCell	5.53339
001-044_T0_COL_LP_5p_N1__CGAGCACCAGTTAACC-1	BCell	4.49402
001-044_T0_COL_LP_5p_N1__GGAATAACAGCGAACA-1	BCell	3.04689
001-044_T0_COL_LP_5p_N1__ATGGGAGTCTGCGGCA-1	BCell	1.90336
001-044_T0_COL_LP_5p_N1__GGGTCTGTCTCTAAGG-1	BCell	2.21706
001-044_T0_COL_LP_5p_N1__ATGCGATTCTTGACGA-1	BCell	1.33781
001-044_T0_COL_LP_5p_N1__CAAGTTGCATCCCATC-1	BCell	2.22953
001-044_T0_COL_LP_5p_N1__GATGAGGCAAGCTGTT-1	BCell	3.39963
001-044_T0_COL_LP_5p_N1__GGATGTTCAGTAAGCG-1	BCell	2.2861
001-044_T0_COL_LP_5p_N1__GCATGATCAACTTGAC-1	BCell	2.47056
001-044_T0_COL_LP_5p_N1__GTAGTCACACGCTTTC-1	BCell	2.65466
001-044_T0_COL_LP_5p_N1__GGCTCGATCACAACGT-1	BCell	3.52813
001-044_T0_COL_LP_5p_N1__CGGACTGGTGGTTTCA-1	BCell	0.679176
001-044_T0_COL_LP_5p_N1__GGCTGGTTCCTTGGTC-1	BCell	3.91925
001-044_T0_COL_LP_5p_N1__GGTATTGCACAGAGGT-1	BCell	1.42612
001-044_T0_COL_LP_5p_N1__GTTTCTATCGGTTCGG-1	BCell	1.79065
001-044_T0_COL_LP_5p_N1__CCTCTGACAGTAAGCG-1	BCell	1.82082
001-044_T0_COL_LP_5p_N1__AAGACCTCAGGGTACA-1	BCell	2.17831
001-044_T0_COL_LP_5p_N1__TCTTCGGGTCAATGTC-1	BCell	1.4866
001-044_T0_COL_LP_5p_N1__CTACGTCCACAGGTTT-1	BCell	0.518586
001-044_T0_COL_LP_5p_N1__ACACTGAGTAGCCTAT-1	BCell	2.30743
001-044_T0_COL_LP_5p_N1__ACGGGTCAGAATAGGG-1	BCell	3.09926
001-044_T0_COL_LP_5p_N1__GAACCTATCAAGGTAA-1	BCell	1.74591
001-044_T0_COL_LP_5p_N1__CGTTCTGAGAAAGTGG-1	BCell	0.437993
001-044_T0_COL_LP_5p_N1__GAGCAGATCCTATGTT-1	BCell	3.57289
001-044_T0_COL_LP_5p_N1__GACGGCTAGTATCTCG-1	BCell	3.29758
001-044_T0_COL_LP_5p_N1__CTCGAGGCAGGAACGT-1	BCell	1.35826
001-044_T0_COL_LP_5p_N1__TAGCCGGGTGAAAGAG-1	BCell	1.89658
001-044_T0_COL_LP_5p_N1__GAGGTGACAGTACACT-1	BCell	1.80702
001-044_T0_COL_LP_5p_N1__AAATGCCTCCTATTCA-1	BCell	2.50743
001-044_T0_COL_LP_5p_N1__ACTTGTTCATAACCTG-1	BCell	1.12525
001-044_T0_COL_LP_5p_N1__CTAAGACGTGAGGCTA-1	BCell	3.15791
001-044_T0_COL_LP_5p_N1__TACTTACGTCCGAAGA-1	BCell	3.36381
001-044_T0_COL_LP_5p_N1__ACATACGTCAAGAAGT-1	BCell	2.05649
001-044_T0_COL_LP_5p_N1__AAAGATGAGGTGCACA-1	BCell	2.3527
001-044_T0_COL_LP_5p_N1__CACACCTCAGGTCGTC-1	BCell	1.94111
001-044_T0_COL_LP_5p_N1__AGATCTGAGATGGGTC-1	BCell	3.48406
001-044_T0_COL_LP_5p_N1__CCTACCAAGGGTCGAT-1	BCell	1.95879
001-044_T0_COL_LP_5p_N1__ATTGGTGAGAGTAAGG-1	BCell	3.96364
001-044_T0_COL_LP_5p_N1__CGTAGCGGTTTAGGAA-1	BCell	2.4271
001-044_T0_COL_LP_5p_N1__TAGGCATCACGGTTTA-1	BCell	2.83863
001-044_T0_COL_LP_5p_N1__CGATGGCCACTAGTAC-1	BCell	2.28916
001-044_T0_COL_LP_5p_N1__CTTACCGAGTCCAGGA-1	BCell	1.05673
001-044_T0_COL_LP_5p_N1__CCACCTACAGGTCCAC-1	BCell	0.659601
001-044_T0_COL_LP_5p_N1__AGTAGTCCAAAGAATC-1	BCell	3.54724
001-044_T0_COL_LP_5p_N1__TGAGCCGCAGTAGAGC-1	BCell	1.59691
001-044_T0_COL_LP_5p_N1__GACAGAGAGAGGGATA-1	BCell	7.37612
001-044_T0_COL_LP_5p_N1__GATCAGTGTACTTGAC-1	BCell	4.18014
001-044_T0_COL_LP_5p_N1__CACTCCAGTGATGCCC-1	BCell	1.32338
001-044_T0_COL_LP_5p_N1__ACTTACTCATCCCATC-1	BCell	2.16033
001-044_T0_COL_LP_5p_N1__GATCGATCATTAACCG-1	BCell	3.58719
001-044_T0_COL_LP_5p_N1__TCTTTCCGTGTGACGA-1	BCell	1.95866
001-044_T0_COL_LP_5p_N1__GTATCTTTCTTTAGGG-1	BCell	4.2778
001-044_T0_COL_LP_5p_N1__CGTGAGCCAGACGCAA-1	BCell	2.55694
001-044_T0_COL_LP_5p_N1__CCATTCGCAAGCCCAC-1	BCell	2.84872
001-044_T0_COL_LP_5p_N1__GATGAGGTCCTTTACA-1	BCell	2.18422
001-044_T0_COL_LP_5p_N1__AGCTCTCAGATAGCAT-1	BCell	2.34751
001-044_T0_COL_LP_5p_N1__TACTTGTGTATCGCAT-1	BCell	1.12268
001-044_T0_COL_LP_5p_N1__ACACCCTGTGAAAGAG-1	BCell	2.72391
001-044_T0_COL_LP_5p_N1__TTGGCAATCTGAGTGT-1	BCell	1.54075
001-044_T0_COL_LP_5p_N1__TGATTTCTCGACAGCC-1	BCell	4.48935
001-044_T0_COL_LP_5p_N1__TTGACTTAGCCCAATT-1	BCell	4.3917
001-044_T0_COL_LP_5p_N1__ACTGAGTTCGCGATCG-1	BCell	2.18255
001-044_T0_COL_LP_5p_N1__TACTCGCTCTATGTGG-1	BCell	4.07983
001-044_T0_COL_LP_5p_N1__CGGACACCACCCATGG-1	BCell	2.56156
001-044_T0_COL_LP_5p_N1__TCCCGATAGGTGTGGT-1	BCell	1.79285
001-044_T0_COL_LP_5p_N1__AGCTCCTTCGCATGGC-1	BCell	2.46031
001-044_T0_COL_LP_5p_N1__GCATGTACAGGCTGAA-1	BCell	1.52673
001-044_T0_COL_LP_5p_N1__CCACCTAGTATTCTCT-1	BCell	4.80517
001-044_T0_COL_LP_5p_N1__ACTGTCCAGCACGCCT-1	BCell	0.963638
001-044_T0_COL_LP_5p_N1__GGGTTGCAGATCCGAG-1	BCell	0.503467
001-044_T0_COL_LP_5p_N1__CTGGTCTAGCTCCCAG-1	BCell	0.551304
001-044_T0_COL_LP_5p_N1__GATCGTAGTGGAAAGA-1	BCell	2.58918
001-044_T0_COL_LP_5p_N1__TGACTAGTCTAACTGG-1	BCell	1.9623
001-044_T0_COL_LP_5p_N1__TTGTAGGAGCCGCCTA-1	BCell	4.16048
001-044_T0_COL_LP_5p_N1__ACAGCTACAAGCTGGA-1	BCell	1.54495
001-044_T0_COL_LP_5p_N1__AGGCCACCAGTCACTA-1	BCell	6.80429
001-044_T0_COL_LP_5p_N1__TACGGTACAAAGAATC-1	BCell	2.17323
001-044_T0_COL_LP_5p_N1__CTGCGGATCACATAGC-1	BCell	1.84003
001-044_T0_COL_LP_5p_N1__TAGTTGGGTCCGCTGA-1	BCell	2.44314
001-044_T0_COL_LP_5p_N1__TCAGCTCCATCTCGCT-1	BCell	1.80877
001-044_T0_COL_LP_5p_N1__TTGGAACCACTGTGTA-1	BCell	4.51248
001-044_T0_COL_LP_5p_N1__GGCCGATGTCGAGTTT-1	BCell	1.16141
001-044_T0_COL_LP_5p_N1__ACGCCGACATGATCCA-1	BCell	4.54484
001-044_T0_COL_LP_5p_N1__ACCGTAATCGGAGGTA-1	BCell	3.62327
001-044_T0_COL_LP_5p_N1__CACACTCGTATATGAG-1	BCell	2.87807
001-044_T0_COL_LP_5p_N1__TGGCTGGGTCGGCTCA-1	BCell	1.81565
001-044_T0_COL_LP_5p_N1__CTCGGGAGTTGACGTT-1	BCell	1.37768
001-044_T0_COL_LP_5p_N1__ACTGTCCTCCCGGATG-1	BCell	1.7183
001-044_T0_COL_LP_5p_N1__GAGTCCGGTACCAGTT-1	BCell	2.94218
001-044_T0_COL_LP_5p_N1__GGTATTGCAATAACGA-1	BCell	2.93509
001-044_T0_COL_LP_5p_N1__CTACATTAGCTGAAAT-1	BCell	2.44425
001-044_T0_COL_LP_5p_N1__ATAACGCAGCGGCTTC-1	BCell	3.33521
001-044_T0_COL_LP_5p_N1__TTGACTTAGCGCTTAT-1	BCell	3.18894
001-044_T0_COL_LP_5p_N1__GCGACCAAGGAATGGA-1	BCell	3.90623
001-044_T0_COL_LP_5p_N1__GACCAATGTAAGGATT-1	BCell	1.23508
001-044_T0_COL_LP_5p_N1__TATTACCCAGTACACT-1	BCell	2.15889
001-044_T0_COL_LP_5p_N1__TCGGTAAGTAAGTGTA-1	BCell	2.38457
001-044_T0_COL_LP_5p_N1__AGGGAGTTCCGCTGTT-1	BCell	2.61794
001-044_T0_COL_LP_5p_N1__GTTACAGCAGCATACT-1	BCell	2.5938
001-044_T0_COL_LP_5p_N1__TGGCCAGCATGGATGG-1	BCell	2.77295
001-044_T0_COL_LP_5p_N1__ACTGATGGTCTTTCAT-1	BCell	2.9704
001-044_T0_COL_LP_5p_N1__ATTACTCAGGGTTCCC-1	BCell	1.84584
001-044_T0_COL_LP_5p_N1__TGTATTCCACCTGGTG-1	BCell	3.15969
001-044_T0_COL_LP_5p_N1__AGTCTTTCACGACTCG-1	BCell	2.75968
001-044_T0_COL_LP_5p_N1__GGGTCTGTCCACGACG-1	BCell	2.36835
001-044_T0_COL_LP_5p_N1__CGATCGGCAGATTGCT-1	BCell	3.23754
001-044_T0_COL_LP_5p_N1__GGCTCGATCAGCGACC-1	BCell	2.23212
001-044_T0_COL_LP_5p_N1__CGACCTTTCATCGATG-1	BCell	1.55081
001-044_T0_COL_LP_5p_N1__GATCGATGTCTGGTCG-1	BCell	3.15885
001-044_T0_COL_LP_5p_N1__GATCGATGTTGCGCAC-1	BCell	1.5055
001-044_T0_COL_LP_5p_N1__CAAGTTGGTACTCTCC-1	BCell	2.06536
001-044_T0_COL_LP_5p_N1__AGTAGTCTCGAACGGA-1	BCell	1.9632
001-044_T0_COL_LP_5p_N1__CGTAGCGAGATCGATA-1	BCell	5.74062
001-044_T0_COL_LP_5p_N1__GGGATGATCTGCGTAA-1	BCell	1.59797
001-044_T0_COL_LP_5p_N1__GACCTGGGTGACCAAG-1	BCell	1.12405
001-044_T0_COL_LP_5p_N1__ACATCAGTCGGCTTGG-1	BCell	6.04352
001-044_T0_COL_LP_5p_N1__TGGCTGGAGATGAGAG-1	BCell	2.40273
001-044_T0_COL_LP_5p_N1__GCGCCAAGTAGGGACT-1	BCell	2.87506
001-044_T0_COL_LP_5p_N1__GGGTCTGCACTTAACG-1	BCell	0.429487
001-044_T0_COL_LP_5p_N1__TACCTTATCGAGCCCA-1	BCell	5.01924
001-044_T0_COL_LP_5p_N1__GGGATGATCAGAGGTG-1	BCell	2.45104
001-044_T0_COL_LP_5p_N1__CTAAGACTCGCAAGCC-1	BCell	3.43415
001-044_T0_COL_LP_5p_N1__TTAGTTCTCGGAAACG-1	BCell	2.29289
001-044_T0_COL_LP_5p_N1__CGTTCTGTCAACCATG-1	BCell	2.87786
001-044_T0_COL_LP_5p_N1__GTTCGGGTCGCACTCT-1	BCell	2.55394
001-044_T0_COL_LP_5p_N1__AAAGATGCATACGCCG-1	BCell	1.07481
001-044_T0_COL_LP_5p_N1__CCTCAGTAGAGGTTAT-1	BCell	4.53127
001-044_T0_COL_LP_5p_N1__GGCTGGTCAAGACGTG-1	BCell	2.56042
001-044_T0_COL_LP_5p_N1__CCTCTGAGTAAGTAGT-1	BCell	3.9025
001-044_T0_COL_LP_5p_N1__ACACTGACAGCCAATT-1	BCell	3.85115
001-044_T0_COL_LP_5p_N1__TTTGTCAAGCAGGCTA-1	BCell	3.0477
001-044_T0_COL_LP_5p_N1__TTGTAGGGTAAGTGGC-1	BCell	3.42123
001-044_T0_COL_LP_5p_N1__CGAACATGTCCTGCTT-1	BCell	2.5949
001-044_T0_COL_LP_5p_N1__CCGGGATGTCACCCAG-1	BCell	3.73487
001-044_T0_COL_LP_5p_N1__GAGTCCGCAAGTACCT-1	BCell	2.82403
001-044_T0_COL_LP_5p_N1__TGGGAAGCAAGCGATG-1	BCell	3.61222
001-044_T0_COL_LP_5p_N1__GTATTCTCACTTGGAT-1	BCell	2.25503
001-044_T0_COL_LP_5p_N1__TGTCCCATCGTATCAG-1	BCell	3.54395
001-044_T0_COL_LP_5p_N1__AGTTGGTCAACGCACC-1	BCell	2.35794
001-044_T0_COL_LP_5p_N1__ATGAGGGAGTCACGCC-1	BCell	2.19597
001-044_T0_COL_LP_5p_N1__CTCAGAAGTCGGCACT-1	BCell	2.06797
001-044_T0_COL_LP_5p_N1__CCTTTCTGTCAGCTAT-1	BCell	2.90801
001-044_T0_COL_LP_5p_N1__CAGCGACCACCTGGTG-1	BCell	1.60482
001-044_T0_COL_LP_5p_N1__GTTAAGCTCGTACCGG-1	BCell	3.5032
001-044_T0_COL_LP_5p_N1__AGCGTATAGGTTCCTA-1	BCell	2.19872
001-044_T0_COL_LP_5p_N1__ACACTGAGTCTCTTAT-1	BCell	2.55965
001-044_T0_COL_LP_5p_N1__ACTTTCACAGAAGCAC-1	BCell	0.47617
001-044_T0_COL_LP_5p_N1__AACTTTCGTGTGGTTT-1	BCell	4.69292
001-044_T0_COL_LP_5p_N1__CTACACCGTAAAGGAG-1	BCell	1.31734
001-044_T0_COL_LP_5p_N1__GCGCAACGTGCACGAA-1	BCell	3.89322
001-044_T0_COL_LP_5p_N1__AGGGTGAAGTTGAGAT-1	BCell	2.4324
001-044_T0_COL_LP_5p_N1__CATTCGCAGAAGATTC-1	BCell	2.61453
001-044_T0_COL_LP_5p_N1__TGTTCCGCAACTGGCC-1	BCell	0.785615
001-044_T0_COL_LP_5p_N1__ACTTTCAAGTTAGCGG-1	BCell	3.46057
001-044_T0_COL_LP_5p_N1__GATCGATTCTCGAGTA-1	BCell	1.37882
001-044_T0_COL_LP_5p_N1__TTTGGTTAGCATCATC-1	BCell	0.905649
001-044_T0_COL_LP_5p_N1__TATCAGGAGCGTTTAC-1	BCell	1.7334
001-044_T0_COL_LP_5p_N1__CAGAGAGAGTCACGCC-1	BCell	2.33795
001-044_T0_COL_LP_5p_N1__GCTCTGTTCCCACTTG-1	BCell	1.99637
001-044_T0_COL_LP_5p_N1__GAGGTGAGTAACGACG-1	BCell	2.23745
001-044_T0_COL_LP_5p_N1__GTCCTCAAGCCAGAAC-1	BCell	1.33903
001-044_T0_COL_LP_5p_N1__AAGGCAGAGTGAACAT-1	BCell	2.28307
001-044_T0_COL_LP_5p_N1__CCTATTACATACGCCG-1	BCell	2.00247
001-044_T0_COL_LP_5p_N1__CTGCGGAGTCTGGAGA-1	BCell	2.08885
001-044_T0_COL_LP_5p_N1__AACTTTCTCACGGTTA-1	BCell	2.4786
001-044_T0_COL_LP_5p_N1__ACGAGGAAGTGCCATT-1	BCell	1.93212
001-044_T0_COL_LP_5p_N1__TGGCTGGAGACGACGT-1	BCell	7.24758
001-044_T0_COL_LP_5p_N1__CCATTCGCATTGGGCC-1	BCell	2.47578
001-044_T0_COL_LP_5p_N1__AGCGGTCGTAGTGAAT-1	BCell	2.39583
001-044_T0_COL_LP_5p_N1__GCCAAATAGCCACCTG-1	BCell	3.05351
001-044_T0_COL_LP_5p_N1__AAAGCAACAGACGTAG-1	BCell	3.51813
001-044_T0_COL_LP_5p_N1__GCGCCAAGTACGCACC-1	BCell	2.29785
001-044_T0_COL_LP_5p_N1__TCGTACCTCATCACCC-1	BCell	2.29149
001-044_T0_COL_LP_5p_N1__GCCAAATCAGGTCTCG-1	BCell	1.67523
001-044_T0_COL_LP_5p_N1__TCGTAGACAGACGCCT-1	BCell	3.52088
001-044_T0_COL_LP_5p_N1__AGGGTGATCACGGTTA-1	BCell	2.69009
001-044_T0_COL_LP_5p_N1__CAGCTAAGTCCGTGAC-1	BCell	2.8252
001-044_T0_COL_LP_5p_N1__GAGCAGATCTCCCTGA-1	BCell	3.04249
001-044_T0_COL_LP_5p_N1__TCACGAACACGGTGTC-1	BCell	2.76368
001-044_T0_COL_LP_5p_N1__CCGTTCAAGTTTCCTT-1	BCell	0.854106
001-044_T0_COL_LP_5p_N1__GGGAGATTCAAACCGT-1	BCell	2.20331
001-044_T0_COL_LP_5p_N1__GAAACTCCAGCCTGTG-1	BCell	2.67645
001-044_T0_COL_LP_5p_N1__CCATTCGAGGATGTAT-1	BCell	2.95356
001-044_T0_COL_LP_5p_N1__AGCCTAAAGGGTGTGT-1	BCell	1.44149
001-044_T0_COL_LP_5p_N1__GACGGCTCAGGCTGAA-1	BCell	3.28397
001-044_T0_COL_LP_5p_N1__TGAGAGGGTACCGGCT-1	BCell	4.28685
001-044_T0_COL_LP_5p_N1__CTCATTATCATGTAGC-1	BCell	1.09285
001-044_T0_COL_LP_5p_N1__TCTCATATCATGTAGC-1	BCell	1.31301
001-044_T0_COL_LP_5p_N1__ATTATCCTCGTACCGG-1	BCell	2.06286
001-044_T0_COL_LP_5p_N1__GGTATTGCACCTCGGA-1	BCell	6.37546
001-044_T0_COL_LP_5p_N1__ATTTCTGTCTCCGGTT-1	BCell	2.01909
001-044_T0_COL_LP_5p_N1__GATCGCGTCTCGGACG-1	BCell	3.49063
001-044_T0_COL_LP_5p_N1__ACGCCGAGTTTACTCT-1	BCell	1.22105
001-044_T0_COL_LP_5p_N1__GTACGTAGTGCACCAC-1	BCell	2.45836
001-044_T0_COL_LP_5p_N1__CTTTGCGAGTGCCATT-1	BCell	3.19191
001-044_T0_COL_LP_5p_N1__TCAGATGCAGGCTCAC-1	BCell	2.05141
001-044_T0_COL_LP_5p_N1__CAACCTCTCGCCTGTT-1	BCell	2.765
001-044_T0_COL_LP_5p_N1__CAACCTCCAATGGACG-1	BCell	2.89598
001-044_T0_COL_LP_5p_N1__TGTTCCGGTTTGGCGC-1	BCell	1.69697
001-044_T0_COL_LP_5p_N1__CCAGCGATCGATGAGG-1	BCell	4.08954
001-044_T0_COL_LP_5p_N1__TGAGCATGTAAGGGCT-1	BCell	2.82742
001-044_T0_COL_LP_5p_N1__TTGCCGTCAAGTCTAC-1	BCell	3.16773
001-044_T0_COL_LP_5p_N1__GGGTTGCCAGGCAGTA-1	BCell	2.69477
001-044_T0_COL_LP_5p_N1__CGCGTTTTCGCTTAGA-1	BCell	3.24906
001-044_T0_COL_LP_5p_N1__CCATTCGGTTTCGCTC-1	BCell	2.25946
001-044_T0_COL_LP_5p_N1__GAGCAGAGTGGGTATG-1	BCell	2.9037
001-044_T0_COL_LP_5p_N1__ACTTACTGTAGAGCTG-1	BCell	3.61899
001-044_T0_COL_LP_5p_N1__TCGGGACCAGTAAGAT-1	BCell	1.98505
001-044_T0_COL_LP_5p_N1__ACGGGCTTCGAATGCT-1	BCell	2.05918
001-044_T0_COL_LP_5p_N1__CTCTACGAGCTAGGCA-1	BCell	3.04429
001-044_T0_COL_LP_5p_N1__TACACGACACGAAGCA-1	BCell	2.62545
001-044_T0_COL_LP_5p_N1__TTTGTCATCACTTATC-1	BCell	1.54328
001-044_T0_COL_LP_5p_N1__GCTGGGTTCAGAAATG-1	BCell	2.20777
001-044_T0_COL_LP_5p_N1__GCATGTACAGCCAGAA-1	BCell	3.27738
001-044_T0_COL_LP_5p_N1__CACCTTGTCACTCCTG-1	BCell	4.19685
001-044_T0_COL_LP_5p_N1__GCGAGAATCAAGGCTT-1	BCell	2.72642
001-044_T0_COL_LP_5p_N1__GGCTCGAGTCTCTTTA-1	BCell	2.02648
001-044_T0_COL_LP_5p_N1__CAAGAAATCAACCATG-1	BCell	1.18341
001-044_T0_COL_LP_5p_N1__TTCGGTCGTTCCGGCA-1	BCell	3.29849
001-044_T0_COL_LP_5p_N1__GCGCCAACAGCCTTGG-1	BCell	2.35501
001-044_T0_COL_LP_5p_N1__AAGGAGCGTAACGTTC-1	BCell	1.68096
001-044_T0_COL_LP_5p_N1__GGTGCGTGTTGGTGGA-1	BCell	1.07566
001-044_T0_COL_LP_5p_N1__GTATTCTGTGAGGCTA-1	BCell	4.36185
001-044_T0_COL_LP_5p_N1__GACCTGGCACGGTGTC-1	BCell	2.49155
001-044_T0_COL_LP_5p_N1__ATCGAGTAGCAGCCTC-1	BCell	2.57256
001-044_T0_COL_LP_5p_N1__CACAAACAGGGAGTAA-1	BCell	3.99935
001-044_T0_COL_LP_5p_N1__CAGAGAGTCAACACTG-1	BCell	2.43684
001-044_T0_COL_LP_5p_N1__CAACTAGAGGAGTTGC-1	BCell	2.00053
001-044_T0_COL_LP_5p_N1__TCGGTAACATGACGGA-1	BCell	6.31067
001-044_T0_COL_LP_5p_N1__CGTCTACGTAAACGCG-1	BCell	1.81049
001-044_T0_COL_LP_5p_N1__CGAACATCACCCATGG-1	BCell	2.68843
001-044_T0_COL_LP_5p_N1__TACACGAAGCTGTTCA-1	BCell	1.61842
001-044_T0_COL_LP_5p_N1__CGGACACTCGCTAGCG-1	BCell	1.99834
001-044_T0_COL_LP_5p_N1__CACACAACACGGATAG-1	BCell	3.46749
001-044_T0_COL_LP_5p_N1__GTAGTCAGTGATAAAC-1	BCell	3.30653
001-044_T0_COL_LP_5p_N1__CCTACCACAATCACAC-1	BCell	4.13004
001-044_T0_COL_LP_5p_N1__AAGGAGCGTTTGCATG-1	BCell	3.45611
001-044_T0_COL_LP_5p_N1__TCAGCTCTCTGGTTCC-1	BCell	1.07263
001-044_T0_COL_LP_5p_N1__ATCCACCTCAAACCGT-1	BCell	2.19157
001-044_T0_COL_LP_5p_N1__GTCCTCAAGTGGAGAA-1	BCell	1.14771
001-044_T0_COL_LP_5p_N1__TGTGTTTGTCAACTGT-1	BCell	1.07053
001-044_T0_COL_LP_5p_N1__CTAACTTAGCGTCTAT-1	BCell	2.98922
001-044_T0_COL_LP_5p_N1__GGACATTAGTGTCTCA-1	BCell	1.35648
001-044_T0_COL_LP_5p_N1__CTCCTAGCATGACATC-1	BCell	2.23813
001-044_T0_COL_LP_5p_N1__TTTACTGAGTGTACTC-1	BCell	3.34192
001-044_T0_COL_LP_5p_N1__GCGGGTTTCACCGGGT-1	BCell	3.73363
001-044_T0_COL_LP_5p_N1__CTGTGCTCAAACCTAC-1	BCell	1.58608
001-044_T0_COL_LP_5p_N1__CTAAGACTCTTGTTTG-1	BCell	2.99035
001-044_T0_COL_LP_5p_N1__CTTAACTAGTGTACGG-1	BCell	1.76248
001-044_T0_COL_LP_5p_N1__AGAGTGGTCGCAAACT-1	BCell	2.65538
001-044_T0_COL_LP_5p_N1__ACGGCCACACGGTAAG-1	BCell	2.41596
001-044_T0_COL_LP_5p_N1__TCAGATGGTACAGACG-1	BCell	6.68814
001-044_T0_COL_LP_5p_N1__CGATGTAAGGTGATTA-1	BCell	3.1379
001-044_T0_COL_LP_5p_N1__ACTGAACAGCTACCGC-1	BCell	1.96569
001-044_T0_COL_LP_5p_N1__CGGACGTTCTTAGCCC-1	BCell	3.91327
001-044_T0_COL_LP_5p_N1__GCTGCAGTCTGTACGA-1	BCell	1.7925
001-044_T0_COL_LP_5p_N1__AAACGGGGTTAAGACA-1	BCell	1.40599
001-044_T0_COL_LP_5p_N1__TATCTCAGTTGTGGCC-1	BCell	0.845047
001-044_T0_COL_LP_5p_N1__TCATTACGTGACCAAG-1	BCell	1.40709
001-044_T0_COL_LP_5p_N1__AAGCCGCTCGCCTGTT-1	BCell	1.61975
001-044_T0_COL_LP_5p_N1__CATTATCTCTCCAACC-1	BCell	1.80667
001-044_T0_COL_LP_5p_N1__CCCTCCTGTAATAGCA-1	BCell	1.19228
001-044_T0_COL_LP_5p_N1__GTGGGTCAGCGCTTAT-1	BCell	4.0571
001-044_T0_COL_LP_5p_N1__CAGCTGGTCATGTCCC-1	BCell	1.55572
001-044_T0_COL_LP_5p_N1__GAACGGACATGCCTAA-1	BCell	1.13113
001-044_T0_COL_LP_5p_N1__AACCGCGTCAACACAC-1	BCell	4.83618
001-044_T0_COL_LP_5p_N1__ACGAGGACATGGGACA-1	BCell	2.63867
001-044_T0_COL_LP_5p_N1__CCTCAGTCAAATCCGT-1	BCell	4.48014
001-044_T0_COL_LP_5p_N1__CGGACACGTAGAAGGA-1	BCell	0.858896
001-044_T0_COL_LP_5p_N1__GGAGCAATCAAACGGG-1	BCell	2.48298
001-044_T0_COL_LP_5p_N1__CCGTACTCACCAGTTA-1	BCell	0.107633
001-044_T0_COL_LP_5p_N1__GGCGACTTCGGAGCAA-1	BCell	1.1937
001-044_T0_COL_LP_5p_N1__TTGAACGCAGGTTTCA-1	BCell	3.34257
001-044_T0_COL_LP_5p_N1__AAGGTTCGTACAGCAG-1	BCell	3.15894
001-044_T0_COL_LP_5p_N1__CGGACGTGTGTAACGG-1	BCell	0.714919
001-044_T0_COL_LP_5p_N1__TTGCCGTCACTTACGA-1	BCell	1.45885
001-044_T0_COL_LP_5p_N1__TGACAACCATTCTCAT-1	BCell	0.512196
001-044_T0_COL_LP_5p_N1__TAGAGCTTCATTTGGG-1	BCell	4.07408
001-044_T0_COL_LP_5p_N1__TCACGAATCTGCTGCT-1	BCell	1.05487
001-044_T0_COL_LP_5p_N1__CGGGTCATCAATACCG-1	BCell	2.72046
001-044_T0_COL_LP_5p_N1__TCAACGACAGTATGCT-1	BCell	2.1335
001-044_T0_COL_LP_5p_N1__CTAGCCTCAGCCTTTC-1	BCell	2.29918
001-044_T0_COL_LP_5p_N1__GGAACTTCATGTTGAC-1	BCell	2.03055
001-044_T0_COL_LP_5p_N1__GCAGCCACACTTAACG-1	BCell	4.71052
001-044_T0_COL_LP_5p_N1__CGAGCACAGACTTTCG-1	BCell	2.75762
001-044_T0_COL_LP_5p_N1__CGCGTTTAGTGGGTTG-1	BCell	5.3392
001-044_T0_COL_LP_5p_N1__GACGTGCTCTGGCGTG-1	BCell	1.12983
001-044_T0_COL_LP_5p_N1__ACTGAGTAGCGTTCCG-1	BCell	1.90787
001-044_T0_COL_LP_5p_N1__AGTGTCACACAGACTT-1	BCell	1.47165
001-044_T0_COL_LP_5p_N1__TTTATGCTCCGAAGAG-1	BCell	0.855539
001-044_T0_COL_LP_5p_N1__TCGTACCCAAAGTGCG-1	BCell	2.3561
001-044_T0_COL_LP_5p_N1__CTAGAGTTCACATAGC-1	BCell	4.84815
001-044_T0_COL_LP_5p_N1__TTGCCGTTCCAAACAC-1	BCell	1.87685
001-044_T0_COL_LP_5p_N1__CTCGAGGGTCTCATCC-1	BCell	4.0662
001-044_T0_COL_LP_5p_N1__GTCACGGTCATTCACT-1	BCell	4.03306
001-044_T0_COL_LP_5p_N1__GCATGCGGTGAGGGTT-1	BCell	3.22811
001-044_T0_COL_LP_5p_N1__AGTAGTCAGGAGCGAG-1	BCell	1.21709
001-044_T0_COL_LP_5p_N1__TGGGAAGCAGTCGTGC-1	BCell	1.19765
001-044_T0_COL_LP_5p_N1__CTCGAGGGTTGGGACA-1	BCell	3.5159
001-044_T0_COL_LP_5p_N1__AGATTGCAGTCATGCT-1	BCell	2.14338
001-044_T0_COL_LP_5p_N1__CGATGTATCTGCGGCA-1	BCell	1.24582
001-044_T0_COL_LP_5p_N1__AACTGGTCAAATCCGT-1	BCell	3.07926
001-044_T0_COL_LP_5p_N1__CGGAGTCAGCGTTTAC-1	BCell	3.62287
001-044_T0_COL_LP_5p_N1__CGTTAGACAGATCTGT-1	BCell	2.73273
001-044_T0_COL_LP_5p_N1__CATGCCTAGACCTTTG-1	BCell	3.15902
001-044_T0_COL_LP_5p_N1__GGTGCGTGTACCATCA-1	BCell	3.27183
001-044_T0_COL_LP_5p_N1__TTAGGCAAGTGTCTCA-1	BCell	1.52625
001-044_T0_COL_LP_5p_N1__AGGGATGGTGATAAAC-1	BCell	4.78256
001-044_T0_COL_LP_5p_N1__AGCCTAATCGCGCCAA-1	BCell	2.05018
001-044_T0_COL_LP_5p_N1__GCCTCTAGTCCAGTAT-1	BCell	4.7583
001-044_T0_COL_LP_5p_N1__GTGCAGCTCACATAGC-1	BCell	0.941563
001-044_T0_COL_LP_5p_N1__TTCGGTCTCCTGCTTG-1	BCell	1.99273
001-044_T0_COL_LP_5p_N1__GAGCAGAGTTCCGTCT-1	BCell	0.639472
001-044_T0_COL_LP_5p_N1__TGCGTGGTCTCGAGTA-1	BCell	1.28083
001-044_T0_COL_LP_5p_N1__AGCTCCTAGCCACGCT-1	BCell	3.58837
001-044_T0_COL_LP_5p_N1__GCGCCAAGTATTCTCT-1	BCell	2.57497
001-044_T0_COL_LP_5p_N1__GTCACAAGTCTTCTCG-1	BCell	2.25879
001-044_T0_COL_LP_5p_N1__GCGCAACAGGTGTTAA-1	BCell	2.41201
001-044_T0_COL_LP_5p_N1__CCGTTCAGTCTCTTAT-1	BCell	0.977196
001-044_T0_COL_LP_5p_N1__CTGTTTATCTGCTTGC-1	BCell	1.12018
001-044_T0_COL_LP_5p_N1__CTTAGGAAGCTAGTGG-1	BCell	2.18658
001-044_T0_COL_LP_5p_N1__GAGGTGAAGCCGATTT-1	BCell	2.76263
001-044_T0_COL_LP_5p_N1__TCAGGTATCGCCCTTA-1	BCell	1.52824
001-044_T0_COL_LP_5p_N1__AAACGGGGTTTACTCT-1	BCell	1.93817
001-044_T0_COL_LP_5p_N1__GCTGCAGCATCAGTCA-1	BCell	2.07047
001-044_T0_COL_LP_5p_N1__GCATGCGCAACTGCGC-1	BCell	2.98165
001-044_T0_COL_LP_5p_N1__ACTTACTTCGGAAATA-1	BCell	1.86355
001-044_T0_COL_LP_5p_N1__TAGGCATGTCGTGGCT-1	BCell	2.95443
001-044_T0_COL_LP_5p_N1__AGTTGGTGTAGCCTAT-1	BCell	3.68937
001-044_T0_COL_LP_5p_N1__ATTACTCCACGAAACG-1	BCell	1.68443
001-044_T0_COL_LP_5p_N1__CAAGAAAAGCTGGAAC-1	BCell	1.62186
001-044_T0_COL_LP_5p_N1__GACCAATGTTCGTCTC-1	BCell	3.03534
001-044_T0_COL_LP_5p_N1__CTTAACTAGGTCGGAT-1	BCell	1.44186
001-044_T0_COL_LP_5p_N1__CTGCGGAAGTTCCACA-1	BCell	2.0975
001-044_T0_COL_LP_5p_N1__CGACTTCCAATGGAAT-1	BCell	1.48869
001-044_T0_COL_LP_5p_N1__CTGATCCCAGGACCCT-1	BCell	4.67534
001-044_T0_COL_LP_5p_N1__AATCGGTAGCAGCGTA-1	BCell	1.92602
001-044_T0_COL_LP_5p_N1__ACGGCCACAGTGGGAT-1	BCell	2.46893
001-044_T0_COL_LP_5p_N1__TCCCGATGTACTTGAC-1	BCell	5.13161
001-044_T0_COL_LP_5p_N1__GCGCGATGTGGTCTCG-1	BCell	1.59186
001-044_T0_COL_LP_5p_N1__CAACCTCCACATCCGG-1	BCell	3.64812
001-044_T0_COL_LP_5p_N1__AGATCTGTCCTATTCA-1	BCell	2.783
001-044_T0_COL_LP_5p_N1__CTCCTAGAGCCGTCGT-1	BCell	2.45728
001-044_T0_COL_LP_5p_N1__AACTCCCAGGATCGCA-1	BCell	1.21725
001-044_T0_COL_LP_5p_N1__ACACCAAAGCTGCCCA-1	BCell	2.29338
001-044_T0_COL_LP_5p_N1__TACACGAGTTCGCGAC-1	BCell	2.31091
001-044_T0_COL_LP_5p_N1__CTGAAGTCAGCCAGAA-1	BCell	2.12468
001-044_T0_COL_LP_5p_N1__TACGGTACACAACTGT-1	BCell	1.82476
001-044_T0_COL_LP_5p_N1__CTTGGCTTCGAGGTAG-1	BCell	0.449166
001-044_T0_COL_LP_5p_N1__TCGAGGCTCTCCGGTT-1	BCell	3.25859
001-044_T0_COL_LP_5p_N1__TGCGGGTAGTCCATAC-1	BCell	1.37435
001-044_T0_COL_LP_5p_N1__CGTGAGCAGTGACATA-1	BCell	3.02386
001-044_T0_COL_LP_5p_N1__ACACCCTTCCTGCTTG-1	BCell	2.16192
001-044_T0_COL_LP_5p_N1__CGTCTACCAAGGGTCA-1	BCell	3.64498
001-044_T0_COL_LP_5p_N1__CACAAACTCTCGAGTA-1	BCell	2.001
001-044_T0_COL_LP_5p_N1__AGATCTGAGAGGTTAT-1	BCell	4.83953
001-044_T0_COL_LP_5p_N1__AGAGTGGAGGGCTCTC-1	BCell	4.23487
001-044_T0_COL_LP_5p_N1__ATCATGGCATGCCACG-1	BCell	1.79476
001-044_T0_COL_LP_5p_N1__GACGGCTGTGAGTGAC-1	BCell	0.84088
001-044_T0_COL_LP_5p_N1__TGAAAGAGTTGGGACA-1	BCell	0.0326348
001-044_T0_COL_LP_5p_N1__AGTGGGATCTGAGTGT-1	BCell	1.2315
001-044_T0_COL_LP_5p_N1__TGCGGGTGTGTGACCC-1	BCell	2.77284
001-044_T0_COL_LP_5p_N1__TTAGGCAAGTGAAGTT-1	BCell	2.24677
001-044_T0_COL_LP_5p_N1__GCGACCATCACTGGGC-1	BCell	0.968507
001-044_T0_COL_LP_5p_N1__AGTGGGACATATGGTC-1	BCell	4.11476
001-044_T0_COL_LP_5p_N1__AATCCAGCATCGATTG-1	BCell	3.05725
001-044_T0_COL_LP_5p_N1__AGGGATGGTCTCTCTG-1	BCell	3.24208
001-044_T0_COL_LP_5p_N1__ATCTGCCGTCTAGCGC-1	BCell	3.82674
001-044_T0_COL_LP_5p_N1__TAAGAGAAGCCCTAAT-1	BCell	1.35949
001-044_T0_COL_LP_5p_N1__ACGATGTGTCGCGTGT-1	BCell	3.82324
001-044_T0_COL_LP_5p_N1__CGGACTGTCTGCTTGC-1	BCell	1.42895
001-044_T0_COL_LP_5p_N1__TCAGATGTCGCGTAGC-1	BCell	3.77574
001-044_T0_COL_LP_5p_N1__GTCACAAGTCGATTGT-1	BCell	0.934242
001-044_T0_COL_LP_5p_N1__ACCCACTTCTCTGAGA-1	BCell	0.841888
001-044_T0_COL_LP_5p_N1__ACACTGACAAACTGTC-1	BCell	2.5858
001-044_T0_COL_LP_5p_N1__CACTCCATCAGCAACT-1	BCell	2.53702
001-044_T0_COL_LP_5p_N1__TTGGCAAAGATAGGAG-1	BCell	3.57311
001-044_T0_COL_LP_5p_N1__TGCACCTCACATTCGA-1	BCell	1.91375
001-044_T0_COL_LP_5p_N1__TAAGAGAAGCCGTCGT-1	BCell	3.85751
001-044_T0_COL_LP_5p_N1__CTCATTATCCGATATG-1	BCell	6.95181
001-044_T0_COL_LP_5p_N1__ACTGAGTGTCGGCACT-1	BCell	3.00323
001-044_T0_COL_LP_5p_N1__ATGCGATCAGCAGTTT-1	BCell	1.95234
001-044_T0_COL_LP_5p_N1__AGCTCCTTCTCTTATG-1	BCell	1.55756
001-044_T0_COL_LP_5p_N1__GTGCAGCGTAGAGTGC-1	BCell	2.92612
001-044_T0_COL_LP_5p_N1__GGACGTCGTGCCTGTG-1	BCell	1.49309
001-044_T0_COL_LP_5p_N1__GCGAGAATCCTGCCAT-1	BCell	1.87525
001-044_T0_COL_LP_5p_N1__AGCGTCGTCCCTGACT-1	BCell	0.305975
001-044_T0_COL_LP_5p_N1__TTAGTTCTCCCTCTTT-1	BCell	3.12371
001-044_T0_COL_LP_5p_N1__CAGAATCTCTCCAGGG-1	BCell	2.35277
001-044_T0_COL_LP_5p_N1__CGTGTAATCCTATGTT-1	BCell	4.05669
001-044_T0_COL_LP_5p_N1__GCTGCTTAGGATTCGG-1	BCell	2.39436
001-044_T0_COL_LP_5p_N1__CGTTCTGGTAAGGGCT-1	BCell	1.74457
001-044_T0_COL_LP_5p_N1__ATGGGAGAGCCACGTC-1	BCell	1.4397
001-044_T0_COL_LP_5p_N1__CACACAATCGGACAAG-1	BCell	1.73143
001-044_T0_COL_LP_5p_N1__TGAGCATAGCCCAGCT-1	BCell	1.03029
001-044_T0_COL_LP_5p_N1__TTTGCGCGTCTCTCGT-1	BCell	2.94297
001-044_T0_COL_LP_5p_N1__CTCAGAATCTCCAGGG-1	BCell	-0.114498
001-044_T0_COL_LP_5p_N1__TTCTACAAGGTCGGAT-1	BCell	1.99493
001-044_T0_COL_LP_5p_N1__TTTCCTCTCACATGCA-1	BCell	1.04957
001-044_T0_COL_LP_5p_N1__CCTTCGACACCAGTTA-1	BCell	3.3219
001-044_T0_COL_LP_5p_N1__AAAGATGAGCCTCGTG-1	BCell	-0.0398798
001-044_T0_COL_LP_5p_N1__TCAGCAAGTTCCACGG-1	BCell	5.36003
001-044_T0_COL_LP_5p_N1__CTAACTTAGTGGTAAT-1	BCell	2.19331
001-044_T0_COL_LP_5p_N1__TAGCCGGAGGTGCACA-1	BCell	3.76089
001-044_T0_COL_LP_5p_N1__GCTGCTTTCGAGAACG-1	BCell	2.35486
001-044_T0_COL_LP_5p_N1__GTCCTCAGTGATGTGG-1	BCell	0.0667845
001-044_T0_COL_LP_5p_N1__GTTCGGGCATGTCGAT-1	BCell	1.88883
001-045_T0_COL_LP_5p_N1__AAAGTAGTCATCACCC-1	BCell	0.990731
001-045_T0_COL_LP_5p_N1__TACTTACAGCACAGGT-1	BCell	2.98545
001-045_T0_COL_LP_5p_N1__GGACAAGCATCCGTGG-1	BCell	5.4262
001-045_T0_COL_LP_5p_N1__CCACGGATCGGTGTTA-1	BCell	1.69057
001-045_T0_COL_LP_5p_N1__CGTCAGGGTAACGTTC-1	BCell	2.80495
001-045_T0_COL_LP_5p_N1__GGGTCTGTCAGTGCAT-1	BCell	-0.046531
001-045_T0_COL_LP_5p_N1__AGGTCATGTACCAGTT-1	BCell	-0.32293
001-045_T0_COL_LP_5p_N1__AACTTTCAGCCCTAAT-1	BCell	-0.749146
001-045_T0_COL_LP_5p_N1__GACTAACTCGCATGGC-1	BCell	0.259681
001-045_T0_COL_LP_5p_N1__TGACGGCAGATCTGCT-1	BCell	0.435226
001-045_T0_COL_LP_5p_N1__AAGACCTAGAAGGGTA-1	BCell	2.52758
001-045_T0_COL_LP_5p_N1__AAGGTTCAGGAATGGA-1	BCell	0.586475
001-045_T0_COL_LP_5p_N1__ATAACGCAGGCTCATT-1	BCell	0.452329
001-045_T0_COL_LP_5p_N1__GCTTCCACATATACCG-1	BCell	1.70872
001-045_T0_COL_LP_5p_N1__CAACCAAAGACCACGA-1	BCell	1.66377
001-045_T0_COL_LP_5p_N1__GTCATTTTCGCGATCG-1	BCell	1.63666
001-045_T0_COL_LP_5p_N1__CTGCTGTTCTCAAGTG-1	BCell	0.289421
001-045_T0_COL_LP_5p_N1__TAAGAGATCATCGCTC-1	BCell	-0.72359
001-045_T0_COL_LP_5p_N1__CTGCTGTAGCCCGAAA-1	BCell	0.505179
001-045_T0_COL_LP_5p_N1__TACACGAGTCATCGGC-1	BCell	0.6703
001-045_T0_COL_LP_5p_N1__CTAAGACCACTCAGGC-1	BCell	1.89364
001-045_T0_COL_LP_5p_N1__GCGCAACTCCGCGTTT-1	BCell	1.37858
001-045_T0_COL_LP_5p_N1__CTCTACGCAAGTACCT-1	BCell	5.44987
001-045_T0_COL_LP_5p_N1__CGAACATTCTAGAGTC-1	BCell	0.383192
001-045_T0_COL_LP_5p_N1__CGACCTTAGTACGTTC-1	BCell	-0.591031
001-045_T0_COL_LP_5p_N1__TGGACGCAGTTACGGG-1	BCell	-1.14769
001-045_T0_COL_LP_5p_N1__TGAGGGAAGAAACCGC-1	BCell	0.274907
001-045_T0_COL_LP_5p_N1__CATCGGGTCACGCGGT-1	BCell	0.219483
001-045_T0_COL_LP_5p_N1__TGGACGCCACGACGAA-1	BCell	0.945786
001-045_T0_COL_LP_5p_N1__GCACTCTCAATAAGCA-1	BCell	0.176424
001-045_T0_COL_LP_5p_N1__CCAATCCTCCTTGACC-1	BCell	-0.107248
001-045_T0_COL_LP_5p_N1__CGAACATCATTGGGCC-1	BCell	0.24793
001-045_T0_COL_LP_5p_N1__ATCATGGCAATCAGAA-1	BCell	0.968994
001-045_T0_COL_LP_5p_N1__CGCTATCGTAAGTAGT-1	BCell	0.1911
001-045_T0_COL_LP_5p_N1__CGTGTCTTCCTTTCTC-1	BCell	0.286669
001-045_T0_COL_LP_5p_N1__CAAGAAATCAGAGACG-1	BCell	1.89114
001-045_T0_COL_LP_5p_N1__GAACGGAAGTCCGGTC-1	BCell	-0.838131
001-045_T0_COL_LP_5p_N1__AGGGAGTTCTGCCAGG-1	BCell	-0.644873
001-045_T0_COL_LP_5p_N1__GGGTTGCAGAGGACGG-1	BCell	0.0642106
001-045_T0_COL_LP_5p_N1__TAGTGGTAGAGTACCG-1	BCell	1.11816
001-045_T0_COL_LP_5p_N1__AACTCTTTCTTAGAGC-1	BCell	-0.20848
001-045_T0_COL_LP_5p_N1__AGATTGCAGCGGCTTC-1	BCell	0.215413
001-045_T0_COL_LP_5p_N1__ACGATGTAGTGTGAAT-1	BCell	0.878616
001-045_T0_COL_LP_5p_N1__CGTGTCTCAGGTCTCG-1	BCell	-0.374851
001-045_T0_COL_LP_5p_N1__TGGGCGTTCGACAGCC-1	BCell	2.91407
001-045_T0_COL_LP_5p_N1__CCTTACGAGGGATCTG-1	BCell	0.254297
001-045_T0_COL_LP_5p_N1__CGGGTCAAGCCACGCT-1	BCell	1.70282
001-045_T0_COL_LP_5p_N1__AGAGCTTCAGAGCCAA-1	BCell	1.15658
001-045_T0_COL_LP_5p_N1__CTCGGAGGTTGGACCC-1	BCell	0.566593
001-045_T0_COL_LP_5p_N1__CCTCTGAGTGTTCTTT-1	BCell	2.52635
001-045_T0_COL_LP_5p_N1__CAGGTGCTCGGTTCGG-1	BCell	1.38043
001-045_T0_COL_LP_5p_N1__AACTCTTAGGGTGTGT-1	BCell	-0.84403
001-045_T0_COL_LP_5p_N1__CTGATCCGTTCCCGAG-1	BCell	-0.253728
001-045_T0_COL_LP_5p_N1__CACCAGGAGAGATGAG-1	BCell	-0.65712
001-045_T0_COL_LP_5p_N1__CACATAGTCTAACGGT-1	BCell	0.224261
001-045_T0_COL_LP_5p_N1__TGACTTTCAGCTTAAC-1	BCell	1.10039
001-045_T0_COL_LP_5p_N1__ACGATACTCCGTCAAA-1	BCell	0.810886
001-045_T0_COL_LP_5p_N1__ATTACTCCACGGATAG-1	BCell	-0.0708102
001-045_T0_COL_LP_5p_N1__TCAGGTACAGACAAGC-1	BCell	0.458614
001-045_T0_COL_LP_5p_N1__CGTCTACCATCGGTTA-1	BCell	0.624038
001-045_T0_COL_LP_5p_N1__AGCTTGAGTACTCGCG-1	BCell	0.639011
001-045_T0_COL_LP_5p_N1__CTACCCATCCCAAGTA-1	BCell	3.19614
001-045_T0_COL_LP_5p_N1__ATTACTCGTAGGAGTC-1	BCell	-0.326569
001-045_T0_COL_LP_5p_N1__CGATTGATCTGATACG-1	BCell	0.41158
001-045_T0_COL_LP_5p_N1__CAGCTAAGTCCCTTGT-1	BCell	2.87196
001-045_T0_COL_LP_5p_N1__CAGATCAAGAAGGCCT-1	BCell	0.260839
001-045_T0_COL_LP_5p_N1__GACTGCGCATCTATGG-1	BCell	0.326462
001-045_T0_COL_LP_5p_N1__AGAATAGCACCGGAAA-1	BCell	0.0433557
001-045_T0_COL_LP_5p_N1__CATCCACGTCGGATCC-1	BCell	3.85314
001-045_T0_COL_LP_5p_N1__AACTGGTAGCTGTTCA-1	BCell	-0.324782
001-045_T0_COL_LP_5p_N1__GTACTTTTCGCACTCT-1	BCell	-0.49683
001-045_T0_COL_LP_5p_N1__CTGGTCTTCGCTTAGA-1	BCell	0.472775
001-045_T0_COL_LP_5p_N1__GTGTGCGTCTTTACGT-1	BCell	3.58939
001-045_T0_COL_LP_5p_N1__GCGCAGTAGCTACCTA-1	BCell	-0.876604
001-045_T0_COL_LP_5p_N1__ATCTACTCACGTTGGC-1	BCell	0.671487
001-045_T0_COL_LP_5p_N1__GTAGGCCTCGGCGGTT-1	BCell	-0.0931339
001-045_T0_COL_LP_5p_N1__TTCTCCTTCGGTGTTA-1	BCell	5.62239
001-045_T0_COL_LP_5p_N1__GGAATAAAGGCATGGT-1	BCell	1.3467
001-045_T0_COL_LP_5p_N1__CTGATCCGTTACTGAC-1	BCell	1.08717
001-045_T0_COL_LP_5p_N1__TGGCTGGCATGGTTGT-1	BCell	-0.198851
001-045_T0_COL_LP_5p_N1__CCGTTCATCCACGACG-1	BCell	-0.0392457
001-045_T0_COL_LP_5p_N1__GGTATTGGTATTAGCC-1	BCell	-0.640394
001-045_T0_COL_LP_5p_N1__ACTGTCCGTCACCTAA-1	BCell	1.90588
001-045_T0_COL_LP_5p_N1__CAAGAAAAGGAGTTTA-1	BCell	0.457549
001-045_T0_COL_LP_5p_N1__CAAGATCTCAGGCCCA-1	BCell	5.37517
001-045_T0_COL_LP_5p_N1__ACTGAGTCATAACCTG-1	BCell	-0.730571
001-045_T0_COL_LP_5p_N1__ATCATGGGTGGCCCTA-1	BCell	1.41074
001-045_T0_COL_LP_5p_N1__TTAGGACTCTACCAGA-1	BCell	0.334713
001-045_T0_COL_LP_5p_N1__GCACTCTCAATAGCAA-1	BCell	-0.904111
001-045_T0_COL_LP_5p_N1__CTCGTCAGTCTGGAGA-1	BCell	1.77063
001-045_T0_COL_LP_5p_N1__CGAGAAGTCTGTACGA-1	BCell	0.953409
001-045_T0_COL_LP_5p_N1__CTCCTAGCAGTAACGG-1	BCell	-0.0973082
001-045_T0_COL_LP_5p_N1__TTATGCTGTGCATCTA-1	BCell	0.234173
001-045_T0_COL_LP_5p_N1__CATGACAAGCTAGTTC-1	BCell	-0.485358
001-045_T0_COL_LP_5p_N1__CCAATCCGTGCACGAA-1	BCell	1.35131
001-045_T0_COL_LP_5p_N1__TGAGCATTCAAGAAGT-1	BCell	1.08004
001-045_T0_COL_LP_5p_N1__CAGTAACAGGGCTTCC-1	BCell	0.440766
001-045_T0_COL_LP_5p_N1__AGGCCGTAGTGTCCCG-1	BCell	1.18405
001-045_T0_COL_LP_5p_N1__GACAGAGCAGTCTTCC-1	BCell	-0.357787
001-045_T0_COL_LP_5p_N1__TTGACTTCACGAGGTA-1	BCell	3.19125
001-045_T0_COL_LP_5p_N1__TCTTCGGTCTACCAGA-1	BCell	1.93012
001-045_T0_COL_LP_5p_N1__TGACGGCCACACTGCG-1	BCell	3.94796
001-045_T0_COL_LP_5p_N1__TCATTACGTATATGGA-1	BCell	3.16293
001-045_T0_COL_LP_5p_N1__CTAATGGAGAAGGCCT-1	BCell	-0.559554
001-045_T0_COL_LP_5p_N1__GAATGAAGTTGCTCCT-1	BCell	3.01495
001-045_T0_COL_LP_5p_N1__CCTTACGCATACGCCG-1	BCell	1.94844
001-045_T0_COL_LP_5p_N1__CCTAGCTTCCTGCAGG-1	BCell	0.119362
001-045_T0_COL_LP_5p_N1__ACTGCTCCATCCGTGG-1	BCell	4.76694
001-045_T0_COL_LP_5p_N1__ACCAGTAAGGTCATCT-1	BCell	0.0625354
001-045_T0_COL_LP_5p_N1__ATTGGACCACCTGGTG-1	BCell	-0.589199
001-045_T0_COL_LP_5p_N1__GACTACACAAGTAATG-1	BCell	-1.13116
001-045_T0_COL_LP_5p_N1__TAAGAGATCTGCTGCT-1	BCell	3.60201
001-045_T0_COL_LP_5p_N1__TGGTTAGTCATGTGGT-1	BCell	1.29811
001-045_T0_COL_LP_5p_N1__CACCTTGAGAAACGCC-1	BCell	-0.0699047
001-045_T0_COL_LP_5p_N1__CAGCGACGTTACCAGT-1	BCell	-0.760344
001-045_T0_COL_LP_5p_N1__GCGAGAAAGATGTTAG-1	BCell	0.0745583
001-045_T0_COL_LP_5p_N1__GACTAACAGGGAACGG-1	BCell	3.12417
001-045_T0_COL_LP_5p_N1__GTAGGCCAGCTGTTCA-1	BCell	0.16205
001-045_T0_COL_LP_5p_N1__CCTCAGTTCCAAACAC-1	BCell	-0.0493019
001-045_T0_COL_LP_5p_N1__AAGACCTGTAGCTAAA-1	BCell	0.475052
001-045_T0_COL_LP_5p_N1__CGAGCCACATGTTCCC-1	BCell	0.49895
001-045_T0_COL_LP_5p_N1__TGAAAGAGTCTTGATG-1	BCell	0.579476
001-045_T0_COL_LP_5p_N1__CAAGGCCGTTGCCTCT-1	BCell	-0.431533
001-045_T0_COL_LP_5p_N1__ATCTACTTCGTACCGG-1	BCell	-0.210606
001-045_T0_COL_LP_5p_N1__AACTGGTGTGGTAACG-1	BCell	2.55976
001-045_T0_COL_LP_5p_N1__TTAGGCAAGCTAGGCA-1	BCell	0.820365
001-045_T0_COL_LP_5p_N1__CCCAATCGTTCCGTCT-1	BCell	-0.0118063
001-045_T0_COL_LP_5p_N1__CACTCCAAGAGCTATA-1	BCell	-0.143445
001-045_T0_COL_LP_5p_N1__CCTAGCTAGTTAAGTG-1	BCell	0.0505348
001-045_T0_COL_LP_5p_N1__CCTAAAGAGGTGTTAA-1	BCell	3.66219
001-045_T0_COL_LP_5p_N1__AGCGTATAGTTTCCTT-1	BCell	0.530681
001-045_T0_COL_LP_5p_N1__CAGATCAAGGGTTTCT-1	BCell	0.927346
001-045_T0_COL_LP_5p_N1__CTGAAGTAGGAGCGTT-1	BCell	0.135857
001-045_T0_COL_LP_5p_N1__TCTCTAATCCTCAACC-1	BCell	2.07925
001-045_T0_COL_LP_5p_N1__CGACCTTAGAAGAAGC-1	BCell	4.30231
001-045_T0_COL_LP_5p_N1__GGGTCTGGTCTAGAGG-1	BCell	-0.350533
001-045_T0_COL_LP_5p_N1__CTTTGCGCACAGATTC-1	BCell	2.58289
001-045_T0_COL_LP_5p_N1__CTTGGCTTCACGCATA-1	BCell	0.156501
001-045_T0_COL_LP_5p_N1__ATTCTACGTTCTGTTT-1	BCell	0.763445
001-045_T0_COL_LP_5p_N1__AGCGGTCCAGTCCTTC-1	BCell	2.1953
001-045_T0_COL_LP_5p_N1__TTGAACGAGACTAAGT-1	BCell	0.392421
001-045_T0_COL_LP_5p_N1__GCACATACACTACAGT-1	BCell	2.29112
001-045_T0_COL_LP_5p_N1__GAATGAATCTGAGTGT-1	BCell	-0.7159
001-045_T0_COL_LP_5p_N1__CGAGCCACACAACTGT-1	BCell	0.120544
001-045_T0_COL_LP_5p_N1__GACTACACACCACCAG-1	BCell	-0.278281
001-045_T0_COL_LP_5p_N1__AGTGTCAGTATAGGGC-1	BCell	0.302348
001-045_T0_COL_LP_5p_N1__CGCTGGATCCCTAACC-1	BCell	1.34945
001-045_T0_COL_LP_5p_N1__AGTAGTCCATATGGTC-1	BCell	0.63035
001-045_T0_COL_LP_5p_N1__CTCTGGTCAAAGCAAT-1	BCell	1.48363
001-045_T0_COL_LP_5p_N1__ATGTGTGGTGTGACCC-1	BCell	4.90301
001-045_T0_COL_LP_5p_N1__CAAGATCAGAGACTAT-1	BCell	1.02886
001-045_T0_COL_LP_5p_N1__ATTCTACCACCGAATT-1	BCell	1.2061
001-045_T0_COL_LP_5p_N1__TCACGAACACCGCTAG-1	BCell	0.391641
001-045_T0_COL_LP_5p_N1__ATCCGAACACCTCGGA-1	BCell	0.448978
001-045_T0_COL_LP_5p_N1__GAGTCCGCAAGGTTTC-1	BCell	2.68764
001-045_T0_COL_LP_5p_N1__GGGCACTGTAAAGGAG-1	BCell	-0.225376
001-045_T0_COL_LP_5p_N1__ACATACGCATCGGTTA-1	BCell	2.15395
001-045_T0_COL_LP_5p_N1__TACCTATGTACCTACA-1	BCell	-0.294367
001-045_T0_COL_LP_5p_N1__TCTCATATCAAACCGT-1	BCell	1.23235
001-045_T0_COL_LP_5p_N1__CGACCTTAGTCTTGCA-1	BCell	-0.199507
001-045_T0_COL_LP_5p_N1__GAATGAACATTGAGCT-1	BCell	0.540573
001-045_T0_COL_LP_5p_N1__TCGTAGACACAGGAGT-1	BCell	-0.549089
001-045_T0_COL_LP_5p_N1__GTACTTTTCCTGTACC-1	BCell	-0.689037
001-045_T0_COL_LP_5p_N1__GCATACACAACCGCCA-1	BCell	1.4526
001-045_T0_COL_LP_5p_N1__CACAGTAGTCGGCTCA-1	BCell	0.662974
001-045_T0_COL_LP_5p_N1__CTGATAGCATACAGCT-1	BCell	3.02392
001-045_T0_COL_LP_5p_N1__GGATGTTTCTCTAGGA-1	BCell	0.486807
001-045_T0_COL_LP_5p_N1__GCGGGTTGTTGTACAC-1	BCell	1.31088
001-045_T0_COL_LP_5p_N1__CGACCTTTCATAAAGG-1	BCell	3.27657
001-045_T0_COL_LP_5p_N1__CATGGCGCACCAGGCT-1	BCell	0.153977
001-045_T0_COL_LP_5p_N1__ACTGAACGTACCGCTG-1	BCell	0.283018
001-045_T0_COL_LP_5p_N1__CAGCATACAACGCACC-1	BCell	-0.303769
001-045_T0_COL_LP_5p_N1__TCAGCAACAATAGCAA-1	BCell	-0.41805
001-045_T0_COL_LP_5p_N1__GAAACTCAGAGAGCTC-1	BCell	3.23988
001-045_T0_COL_LP_5p_N1__CTGCCTAGTCATTAGC-1	BCell	-0.391676
001-045_T0_COL_LP_5p_N1__TACGGGCTCCTAGGGC-1	BCell	0.50491
001-045_T0_COL_LP_5p_N1__TGTCCCAAGCGTTTAC-1	BCell	1.14258
001-045_T0_COL_LP_5p_N1__GTGTGCGAGCTGATAA-1	BCell	0.269329
001-045_T0_COL_LP_5p_N1__CCGTGGAAGTTACGGG-1	BCell	3.68663
001-045_T0_COL_LP_5p_N1__GGACAAGGTTCCCTTG-1	BCell	0.885328
001-045_T0_COL_LP_5p_N1__AAGGTTCTCCACGTGG-1	BCell	5.01231
001-045_T0_COL_LP_5p_N1__AACCATGGTCCCGACA-1	BCell	3.22945
001-045_T0_COL_LP_5p_N1__ATCTGCCCAAGTTGTC-1	BCell	-0.319723
001-045_T0_COL_LP_5p_N1__TGCGTGGGTAAGTGTA-1	BCell	0.149785
001-045_T0_COL_LP_5p_N1__AGAATAGAGTCCGGTC-1	BCell	0.659637
001-045_T0_COL_LP_5p_N1__AAACGGGGTAAGGGCT-1	BCell	0.746981
001-045_T0_COL_LP_5p_N1__GGGACCTGTGTATGGG-1	BCell	1.73812
001-045_T0_COL_LP_5p_N1__AGCTTGATCTTGTCAT-1	BCell	0.639205
001-045_T0_COL_LP_5p_N1__CACAGTAAGAACTCGG-1	BCell	1.22486
001-045_T0_COL_LP_5p_N1__CTGCCTAAGGCATTGG-1	BCell	0.0698405
001-045_T0_COL_LP_5p_N1__TACTCGCTCATGCAAC-1	BCell	-0.923087
001-045_T0_COL_LP_5p_N1__TGGCCAGTCCGAGCCA-1	BCell	2.31663
001-045_T0_COL_LP_5p_N1__CCTATTAGTAAGAGGA-1	BCell	1.76511
001-045_T0_COL_LP_5p_N1__CAGCCGACAGTAAGCG-1	BCell	2.41221
001-045_T0_COL_LP_5p_N1__CTGTTTAAGTATCTCG-1	BCell	1.30474
001-045_T0_COL_LP_5p_N1__GCTCCTACAAACGCGA-1	BCell	8.64015
001-045_T0_COL_LP_5p_N1__CAAGTTGAGTAATCCC-1	BCell	-0.320121
001-045_T0_COL_LP_5p_N1__GGGTTGCTCCGAATGT-1	BCell	4.43355
001-045_T0_COL_LP_5p_N1__ACTTGTTTCGCCATAA-1	BCell	-0.404668
001-045_T0_COL_LP_5p_N1__GACGCGTAGTATGACA-1	BCell	-0.184828
001-045_T0_COL_LP_5p_N1__CGAATGTCAGTTTACG-1	BCell	0.203663
001-045_T0_COL_LP_5p_N1__GATCTAGGTTTCGCTC-1	BCell	-0.188305
001-045_T0_COL_LP_5p_N1__GGACATTGTACCGCTG-1	BCell	-0.0536414
001-045_T0_COL_LP_5p_N1__AAGACCTTCCTTTACA-1	BCell	-0.330201
001-045_T0_COL_LP_5p_N1__TAGGCATGTGGCTCCA-1	BCell	2.31744
001-045_T0_COL_LP_5p_N1__CATGACAGTCAAACTC-1	BCell	1.47655
001-045_T0_COL_LP_5p_N1__CTAAGACAGGCAAAGA-1	BCell	-0.439886
001-045_T0_COL_LP_5p_N1__GCTGGGTAGTGAACAT-1	BCell	0.911503
001-045_T0_COL_LP_5p_N1__GTAACGTTCTCACATT-1	BCell	-0.599412
001-045_T0_COL_LP_5p_N1__AAGGCAGAGTATCGAA-1	BCell	3.90798
001-045_T0_COL_LP_5p_N1__TCGAGGCAGGCGACAT-1	BCell	-0.0330055
001-045_T0_COL_LP_5p_N1__CATATGGAGAGGGATA-1	BCell	0.323452
001-045_T0_COL_LP_5p_N1__CGATTGAGTCACAAGG-1	BCell	-0.191132
001-045_T0_COL_LP_5p_N1__ACTTTCAAGATACACA-1	BCell	-0.145545
001-045_T0_COL_LP_5p_N1__CAGCTAATCCGGCACA-1	BCell	-0.187416
001-045_T0_COL_LP_5p_N1__GTCACAACACTTAAGC-1	BCell	3.23164
001-045_T0_COL_LP_5p_N1__TCTCTAACAAACAACA-1	BCell	0.0493499
001-045_T0_COL_LP_5p_N1__ATCATGGAGAATCTCC-1	BCell	2.82064
001-045_T0_COL_LP_5p_N1__GCCTCTAAGCCTCGTG-1	BCell	1.84737
001-045_T0_COL_LP_5p_N1__ACGGGCTCAGGTCCAC-1	BCell	-0.399891
001-045_T0_COL_LP_5p_N1__ACACTGATCTCATTCA-1	BCell	4.46026
001-045_T0_COL_LP_5p_N1__CATGCCTCATGTCCTC-1	BCell	0.47256
001-045_T0_COL_LP_5p_N1__CAGTAACGTGAAAGAG-1	BCell	1.91285
001-045_T0_COL_LP_5p_N1__CCATGTCAGACCTAGG-1	BCell	0.00343239
001-045_T0_COL_LP_5p_N1__GAATGAACATATACCG-1	BCell	-0.014949
001-045_T0_COL_LP_5p_N1__GCGACCAGTCACTGGC-1	BCell	2.25173
001-045_T0_COL_LP_5p_N1__CTGTGCTCAAGCGATG-1	BCell	1.94446
001-045_T0_COL_LP_5p_N1__CTAAGACCACACTGCG-1	BCell	1.73829
001-045_T0_COL_LP_5p_N1__TTTACTGGTCTAAACC-1	BCell	-0.255392
001-045_T0_COL_LP_5p_N1__CCGGGATCAGAGTGTG-1	BCell	-0.11221
001-045_T0_COL_LP_5p_N1__CACCAGGGTCTAGAGG-1	BCell	3.56895
001-045_T0_COL_LP_5p_N1__GCAGCCAGTTCCATGA-1	BCell	-0.201528
001-045_T0_COL_LP_5p_N1__GGTATTGCATCTACGA-1	BCell	0.912455
001-045_T0_COL_LP_5p_N1__GACCAATTCAGTGCAT-1	BCell	4.84019
001-045_T0_COL_LP_5p_N1__ACGTCAATCGCGGATC-1	BCell	1.17579
001-045_T0_COL_LP_5p_N1__AGGTCATAGGCCCTTG-1	BCell	1.81337
001-045_T0_COL_LP_5p_N1__GTCATTTGTGGAAAGA-1	BCell	2.39168
001-045_T0_COL_LP_5p_N1__TCGTACCAGCCGATTT-1	BCell	0.358154
001-045_T0_COL_LP_5p_N1__CACCTTGCACGGCCAT-1	BCell	-0.602023
001-045_T0_COL_LP_5p_N1__CACACCTGTTTCGCTC-1	BCell	2.5123
001-045_T0_COL_LP_5p_N1__TACTTGTAGCAGGCTA-1	BCell	1.11081
001-045_T0_COL_LP_5p_N1__CTACATTAGAAACGAG-1	BCell	0.629936
001-045_T0_COL_LP_5p_N1__AGTGTCATCCGCTGTT-1	BCell	1.8929
001-045_T0_COL_LP_5p_N1__CCGGTAGGTTTGCATG-1	BCell	-0.245991
001-045_T0_COL_LP_5p_N1__CACCACTTCATCACCC-1	BCell	1.15675
001-045_T0_COL_LP_5p_N1__TTTGCGCAGTCCAGGA-1	BCell	3.89255
001-045_T0_COL_LP_5p_N1__CTAAGACGTAATCGTC-1	BCell	3.06468
001-045_T0_COL_LP_5p_N1__GCACTCTGTCTCATCC-1	BCell	0.589633
001-045_T0_COL_LP_5p_N1__GCGCGATGTCTTTCAT-1	BCell	-0.596678
001-045_T0_COL_LP_5p_N1__TGCTACCAGGTGCAAC-1	BCell	4.76304
001-045_T0_COL_LP_5p_N1__TTTACTGCACAGACTT-1	BCell	0.377831
001-045_T0_COL_LP_5p_N1__TTTGGTTAGGCTACGA-1	BCell	0.607638
001-045_T0_COL_LP_5p_N1__CTTAACTCAGGCTGAA-1	BCell	3.24346
001-045_T0_COL_LP_5p_N1__TCAACGACAACGATCT-1	BCell	0.592469
001-045_T0_COL_LP_5p_N1__GCGCAACTCTACTCAT-1	BCell	0.767898
001-045_T0_COL_LP_5p_N1__CCGGTAGCACAGATTC-1	BCell	-0.584182
001-045_T0_COL_LP_5p_N1__AGCTCCTCACTCTGTC-1	BCell	1.04049
001-045_T0_COL_LP_5p_N1__CCATGTCTCTTACCTA-1	BCell	-0.234615
001-045_T0_COL_LP_5p_N1__GTTTCTAAGAACAACT-1	BCell	3.92663
001-045_T0_COL_LP_5p_N1__ATCGAGTAGACAATAC-1	BCell	-0.149947
001-045_T0_COL_LP_5p_N1__TCAACGAGTTAAGGGC-1	BCell	1.16067
001-045_T0_COL_LP_5p_N1__CGTAGCGAGTCTCAAC-1	BCell	0.575044
001-045_T0_COL_LP_5p_N1__TGATTTCTCACCAGGC-1	BCell	-0.0957795
001-045_T0_COL_LP_5p_N1__GCACTCTCAATGAATG-1	BCell	0.741479
001-045_T0_COL_LP_5p_N1__TGTGGTAGTCGCGGTT-1	BCell	0.365984
001-045_T0_COL_LP_5p_N1__CCGGTAGTCAGAGGTG-1	BCell	0.529593
001-045_T0_COL_LP_5p_N1__AGGCCGTGTTATTCTC-1	BCell	1.07469
001-045_T0_COL_LP_5p_N1__CACATTTTCTCCGGTT-1	BCell	0.482898
001-045_T0_COL_LP_5p_N1__TCGGTAACAAGAGTCG-1	BCell	-1.27914
001-045_T0_COL_LP_5p_N1__GTCAAGTGTACTTGAC-1	BCell	1.51738
001-045_T0_COL_LP_5p_N1__TGCGGGTAGAGACTAT-1	BCell	-0.18581
001-045_T0_COL_LP_5p_N1__CTTACCGCACCTTGTC-1	BCell	-0.368606
001-045_T0_COL_LP_5p_N1__CATCAGAGTAACGACG-1	BCell	-1.04314
001-045_T0_COL_LP_5p_N1__TCGTAGACACGCTTTC-1	BCell	0.625045
001-045_T0_COL_LP_5p_N1__AAGACCTGTAGCTGCC-1	BCell	3.45483
001-045_T0_COL_LP_5p_N1__GTCACGGAGGAATTAC-1	BCell	0.56376
001-045_T0_COL_LP_5p_N1__CCGTACTCATCTATGG-1	BCell	0.0212917
001-045_T0_COL_LP_5p_N1__CGCTTCAAGCAAATCA-1	BCell	-0.290017
001-045_T0_COL_LP_5p_N1__AAAGATGCAGGACGTA-1	BCell	1.19693
001-045_T0_COL_LP_5p_N1__GTGAAGGTCCAAACTG-1	BCell	-0.0751029
001-045_T0_COL_LP_5p_N1__CGGACGTTCCTCTAGC-1	BCell	3.13445
001-045_T0_COL_LP_5p_N1__CGTTGGGTCTTATCTG-1	BCell	0.792412
001-045_T0_COL_LP_5p_N1__GGCCGATCAACTTGAC-1	BCell	-0.256446
001-045_T0_COL_LP_5p_N1__ACGATACTCGCTTAGA-1	BCell	0.475349
001-045_T0_COL_LP_5p_N1__GGACGTCAGATGCGAC-1	BCell	-0.902658
001-045_T0_COL_LP_5p_N1__AACTCTTCAGGGATTG-1	BCell	1.99648
001-045_T0_COL_LP_5p_N1__TGACTAGAGAAACGAG-1	BCell	4.35091
001-045_T0_COL_LP_5p_N1__CAACCAACACCTCGGA-1	BCell	0.676837
001-045_T0_COL_LP_5p_N1__ACTGAACGTTTGGCGC-1	BCell	2.40187
001-045_T0_COL_LP_5p_N1__GTAACGTCACTGTCGG-1	BCell	1.74773
001-045_T0_COL_LP_5p_N1__TGCGGGTCATTAGCCA-1	BCell	7.6834
001-045_T0_COL_LP_5p_N1__CGTCTACTCGAGCCCA-1	BCell	1.10245
001-045_T0_COL_LP_5p_N1__ACAGCCGCAACACCCG-1	BCell	-0.0373205
001-045_T0_COL_LP_5p_N1__TAGTTGGTCGCATGGC-1	BCell	-0.255827
001-045_T0_COL_LP_5p_N1__GATTCAGTCACGGTTA-1	BCell	0.784019
001-045_T0_COL_LP_5p_N1__GGGACCTTCCACGAAT-1	BCell	2.30355
001-045_T0_COL_LP_5p_N1__GGGAGATCACGCATCG-1	BCell	5.30232
001-045_T0_COL_LP_5p_N1__TTAGGCATCTGCTGTC-1	BCell	1.17589
001-045_T0_COL_LP_5p_N1__ACCTTTATCCTTTCGG-1	BCell	8.57996
001-045_T0_COL_LP_5p_N1__TCGGGACCACGGCTAC-1	BCell	0.564689
001-045_T0_COL_LP_5p_N1__GCGACCAAGGTGACCA-1	BCell	3.6007
001-045_T0_COL_LP_5p_N1__CGCTTCAAGCCACCTG-1	BCell	0.490641
001-045_T0_COL_LP_5p_N1__TAAGAGACAGACTCGC-1	BCell	0.191865
001-045_T0_COL_LP_5p_N1__CCTAGCTTCAGAAATG-1	BCell	5.49738
001-045_T0_COL_LP_5p_N1__GCAAACTTCGATAGAA-1	BCell	0.360397
001-045_T0_COL_LP_5p_N1__CTCCTAGTCCCTCAGT-1	BCell	0.588339
001-045_T0_COL_LP_5p_N1__TACTTACCAGGCTCAC-1	BCell	0.789752
001-045_T0_COL_LP_5p_N1__TATCAGGTCTTAGAGC-1	BCell	1.68597
001-045_T0_COL_LP_5p_N1__TTCTTAGCATACGCTA-1	BCell	-0.396086
001-045_T0_COL_LP_5p_N1__TCGAGGCTCAGAAATG-1	BCell	1.47881
001-045_T0_COL_LP_5p_N1__GCTCTGTAGTACGTAA-1	BCell	3.06787
001-045_T0_COL_LP_5p_N1__CTCGAAAAGATAGCAT-1	BCell	-0.0824196
001-045_T0_COL_LP_5p_N1__ACGATGTGTGTAACGG-1	BCell	0.960552
001-045_T0_COL_LP_5p_N1__GCATACACATAGAAAC-1	BCell	-0.203289
001-045_T0_COL_LP_5p_N1__ATTGGACAGAGTAATC-1	BCell	0.310994
001-045_T0_COL_LP_5p_N1__ATCTACTGTGATGTGG-1	BCell	-0.526188
001-045_T0_COL_LP_5p_N1__CTCGTACAGAGTACAT-1	BCell	2.74982
001-045_T0_COL_LP_5p_N1__CTAGTGACAGGGTATG-1	BCell	0.602881
001-045_T0_COL_LP_5p_N1__ACGATGTTCTTCGAGA-1	BCell	2.52594
001-045_T0_COL_LP_5p_N1__CATCGAAAGAGAACAG-1	BCell	0.386082
001-045_T0_COL_LP_5p_N1__GGTGCGTGTCCAGTAT-1	BCell	0.19252
001-045_T0_COL_LP_5p_N1__TTCGGTCCATACCATG-1	BCell	-0.302733
001-045_T0_COL_LP_5p_N1__TTCTCAATCACATAGC-1	BCell	2.39791
001-045_T0_COL_LP_5p_N1__GTAACTGGTGTTCTTT-1	BCell	2.60876
001-045_T0_COL_LP_5p_N1__CTACGTCCAGATTGCT-1	BCell	0.330276
001-045_T0_COL_LP_5p_N1__GTAACTGCAATGTTGC-1	BCell	0.492977
001-045_T0_COL_LP_5p_N1__GGGTTGCCATTCCTCG-1	BCell	-0.199097
001-045_T0_COL_LP_5p_N1__ACTGCTCGTGTCTGAT-1	BCell	1.34492
001-045_T0_COL_LP_5p_N1__GCGCGATGTGAGGCTA-1	BCell	2.02807
001-045_T0_COL_LP_5p_N1__CAGCGACCAGACGCAA-1	BCell	-0.489286
001-045_T0_COL_LP_5p_N1__CCACCTATCAGGATCT-1	BCell	3.10071
001-045_T0_COL_LP_5p_N1__GCAGCCAGTGTGAATA-1	BCell	1.44216
001-045_T0_COL_LP_5p_N1__CCGTGGAAGCCTCGTG-1	BCell	2.08356
001-045_T0_COL_LP_5p_N1__CCTCAGTGTATTACCG-1	BCell	4.69323
001-045_T0_COL_LP_5p_N1__TGGCGCATCCGCAGTG-1	BCell	2.81661
001-045_T0_COL_LP_5p_N1__AGAATAGTCAATACCG-1	BCell	0.173
001-045_T0_COL_LP_5p_N1__GTAACGTCAAGGTTCT-1	BCell	0.619695
001-045_T0_COL_LP_5p_N1__GAGGTGAAGGCTAGCA-1	BCell	0.632069
001-045_T0_COL_LP_5p_N1__CCATTCGAGTTAGCGG-1	BCell	1.70579
001-045_T0_COL_LP_5p_N1__TCACGAATCTGGAGCC-1	BCell	1.41453
001-045_T0_COL_LP_5p_N1__CTGAAGTGTATTAGCC-1	BCell	2.4219
001-045_T0_COL_LP_5p_N1__GAACATCCACATCCAA-1	BCell	0.857037
001-045_T0_COL_LP_5p_N1__CGTTGGGGTTGAGGTG-1	BCell	0.433793
001-045_T0_COL_LP_5p_N1__AGTGGGAAGACAGGCT-1	BCell	2.03668
001-045_T0_COL_LP_5p_N1__GATCGCGGTCGGCTCA-1	BCell	0.89516
001-045_T0_COL_LP_5p_N1__TGCCAAATCCAAATGC-1	BCell	-0.485888
001-045_T0_COL_LP_5p_N1__TTTATGCGTATAAACG-1	BCell	-0.893012
001-045_T0_COL_LP_5p_N1__CACACCTAGATACACA-1	BCell	1.41564
001-045_T0_COL_LP_5p_N1__GATCAGTGTTCCACGG-1	BCell	1.94839
001-045_T0_COL_LP_5p_N1__TTATGCTGTTGTCGCG-1	BCell	0.403695
001-045_T0_COL_LP_5p_N1__TCGCGAGGTCATCCCT-1	BCell	2.47509
001-045_T0_COL_LP_5p_N1__CTCTACGCATATACGC-1	BCell	2.81571
001-045_T0_COL_LP_5p_N1__TGCCCATTCGTTACGA-1	BCell	-0.159251
001-045_T0_COL_LP_5p_N1__AACTCAGGTGCCTGCA-1	BCell	3.65902
001-045_T0_COL_LP_5p_N1__GGCGACTAGTTCGCAT-1	BCell	1.29717
001-045_T0_COL_LP_5p_N1__ATTACTCAGCAGGTCA-1	BCell	2.03157
001-045_T0_COL_LP_5p_N1__AACGTTGCACAGGCCT-1	BCell	-0.273361
001-045_T0_COL_LP_5p_N1__TCATTTGCAGGACCCT-1	BCell	0.615455
001-045_T0_COL_LP_5p_N1__CGTGAGCTCGATCCCT-1	BCell	1.5882
001-045_T0_COL_LP_5p_N1__CGCCAAGCATGAAGTA-1	BCell	0.633799
001-045_T0_COL_LP_5p_N1__AGTGTCATCCCTTGCA-1	BCell	0.322314
001-045_T0_COL_LP_5p_N1__GTGAAGGGTAAGCACG-1	BCell	1.81998
001-045_T0_COL_LP_5p_N1__GAAATGAGTGGTCTCG-1	BCell	3.01393
001-045_T0_COL_LP_5p_N1__TCCACACAGGAGCGTT-1	BCell	2.2994
001-045_T0_COL_LP_5p_N1__CTTACCGGTGTCAATC-1	BCell	0.635636
001-045_T0_COL_LP_5p_N1__CGCGGTAGTTATCCGA-1	BCell	3.987
001-045_T0_COL_LP_5p_N1__ACGCCGACATCGATGT-1	BCell	0.431748
001-045_T0_COL_LP_5p_N1__GGAATAAGTAAGGATT-1	BCell	1.38163
001-045_T0_COL_LP_5p_N1__CGTTCTGGTCTTGTCC-1	BCell	1.17261
001-045_T0_COL_LP_5p_N1__AGTCTTTGTGTGCGTC-1	BCell	0.642903
001-045_T0_COL_LP_5p_N1__TTAGTTCGTCCGTGAC-1	BCell	0.928898
001-045_T0_COL_LP_5p_N1__TCGGGACAGGGCTTCC-1	BCell	0.0237992
001-045_T0_COL_LP_5p_N1__ATTATCCCAACGCACC-1	BCell	5.82336
001-045_T0_COL_LP_5p_N1__ACGATACAGACACGAC-1	BCell	0.927637
001-045_T0_COL_LP_5p_N1__ATCACGACATCAGTAC-1	BCell	2.10608
001-045_T0_COL_LP_5p_N1__ATGGGAGTCTAACTTC-1	BCell	1.11036
001-045_T0_COL_LP_5p_N1__GCCAAATCATCGTCGG-1	BCell	0.575969
001-045_T0_COL_LP_5p_N1__CAAGTTGTCGCCAGCA-1	BCell	2.5987
001-045_T0_COL_LP_5p_N1__CTGTGCTCACCCAGTG-1	BCell	3.99175
001-045_T0_COL_LP_5p_N1__GCACTCTGTTGAGGTG-1	BCell	0.0979441
001-045_T0_COL_LP_5p_N1__CAGCCGAAGGGCTTCC-1	BCell	1.69634
001-045_T0_COL_LP_5p_N1__GATCGATTCAGCACAT-1	BCell	0.751166
001-045_T0_COL_LP_5p_N1__CCTCTGATCGTACGGC-1	BCell	0.625133
001-045_T0_COL_LP_5p_N1__CTCGTACCAGAGTGTG-1	BCell	2.05958
001-045_T0_COL_LP_5p_N1__GCCTCTATCCTCGCAT-1	BCell	0.550573
001-045_T0_COL_LP_5p_N1__CAGCAGCTCGTGGTCG-1	BCell	0.60017
001-045_T0_COL_LP_5p_N1__CTAATGGGTAATAGCA-1	BCell	-0.656954
001-045_T0_COL_LP_5p_N1__TACTCATCACGCTTTC-1	BCell	1.37859
001-045_T0_COL_LP_5p_N1__AAGACCTGTTGTTTGG-1	BCell	1.86373
001-045_T0_COL_LP_5p_N1__CATGGCGGTGCAACTT-1	BCell	-0.69107
001-045_T0_COL_LP_5p_N1__AAACCTGCAAGTCTGT-1	BCell	0.495141
001-045_T0_COL_LP_5p_N1__CTCGAAAAGGTGCTTT-1	BCell	-0.149048
001-045_T0_COL_LP_5p_N1__TGCGCAGAGCCTTGAT-1	BCell	-0.0282964
001-045_T0_COL_LP_5p_N1__TTTATGCTCGCGTAGC-1	BCell	0.716092
001-045_T0_COL_LP_5p_N1__ACATACGGTGCGGTAA-1	BCell	0.287932
001-045_T0_COL_LP_5p_N1__ATAGACCTCAGTGCAT-1	BCell	0.297777
001-045_T0_COL_LP_5p_N1__ACGTCAAGTTAAAGTG-1	BCell	0.516346
001-045_T0_COL_LP_5p_N1__CTAAGACGTTGGTTTG-1	BCell	1.15594
001-045_T0_COL_LP_5p_N1__TGACGGCCAGACGCCT-1	BCell	1.40317
001-045_T0_COL_LP_5p_N1__GGGACCTTCACTTACT-1	BCell	0.692153
001-045_T0_COL_LP_5p_N1__CCAGCGAGTCACCCAG-1	BCell	2.89204
001-045_T0_COL_LP_5p_N1__GTGCTTCGTTACGTCA-1	BCell	-0.0235824
001-045_T0_COL_LP_5p_N1__GTCGGGTGTTTGTGTG-1	BCell	1.79662
001-045_T0_COL_LP_5p_N1__TAAGAGACATCACCCT-1	BCell	5.44046
001-045_T0_COL_LP_5p_N1__GGGCACTAGGGATCTG-1	BCell	0.636742
001-045_T0_COL_LP_5p_N1__GTGCATACACCCTATC-1	BCell	3.57331
001-045_T0_COL_LP_5p_N1__TCGAGGCTCTCGAGTA-1	BCell	1.41834
001-045_T0_COL_LP_5p_N1__ATTCTACTCGCAAACT-1	BCell	1.27243
001-045_T0_COL_LP_5p_N1__AAAGCAATCAGAAATG-1	BCell	3.96182
001-045_T0_COL_LP_5p_N1__CTAGAGTTCTGCGACG-1	BCell	1.08421
001-045_T0_COL_LP_5p_N1__CCACCTAGTCGACTGC-1	BCell	2.43901
001-045_T0_COL_LP_5p_N1__TTATGCTAGTTCGATC-1	BCell	3.73209
001-045_T0_COL_LP_5p_N1__GGTGCGTCAATCGAAA-1	BCell	-0.119762
001-045_T0_COL_LP_5p_N1__GGCGACTTCCATTCTA-1	BCell	1.59704
001-045_T0_COL_LP_5p_N1__AGCGGTCTCTAAGCCA-1	BCell	0.0994197
001-045_T0_COL_LP_5p_N1__AACTGGTGTAAATGTG-1	BCell	1.94567
001-045_T0_COL_LP_5p_N1__AGGGTGACAAAGCGGT-1	BCell	5.08888
001-045_T0_COL_LP_5p_N1__AACCATGCATCGGGTC-1	BCell	4.65024
001-045_T0_COL_LP_5p_N1__CTAGCCTCAGCTCCGA-1	BCell	0.653909
001-045_T0_COL_LP_5p_N1__TGACTTTGTATAGGGC-1	BCell	0.495963
001-045_T0_COL_LP_5p_N1__GTAGTCAAGCTTATCG-1	BCell	1.2573
001-045_T0_COL_LP_5p_N1__ATCTGCCAGGACACCA-1	BCell	1.15809
001-045_T0_COL_LP_5p_N1__TTGGCAACATATACCG-1	BCell	4.28025
001-045_T0_COL_LP_5p_N1__ATGGGAGTCTCAAACG-1	BCell	0.54765
001-045_T0_COL_LP_5p_N1__TATTACCGTTCCTCCA-1	BCell	0.360261
001-045_T0_COL_LP_5p_N1__TTGACTTGTCATGCAT-1	BCell	4.48643
001-045_T0_COL_LP_5p_N1__CTCGAAACACCTATCC-1	BCell	4.14987
001-045_T0_COL_LP_5p_N1__AACGTTGCATTACCTT-1	BCell	3.10047
001-045_T0_COL_LP_5p_N1__AGTCTTTGTACTCTCC-1	BCell	2.91599
001-045_T0_COL_LP_5p_N1__TGAGGGAAGAGCTATA-1	BCell	0.0946336
001-045_T0_COL_LP_5p_N1__GTTCATTAGGCTAGGT-1	BCell	0.218073
001-045_T0_COL_LP_5p_N1__AAAGTAGGTCATTAGC-1	BCell	-0.134668
001-045_T0_COL_LP_5p_N1__CAGCGACGTTGAGGTG-1	BCell	-0.0138733
001-045_T0_COL_LP_5p_N1__ATTGGACGTGAGGCTA-1	BCell	3.85501
001-045_T0_COL_LP_5p_N1__GCAGCCAAGTCACGCC-1	BCell	0.878312
001-045_T0_COL_LP_5p_N1__AGCTCCTTCAGTTGAC-1	BCell	3.49892
001-045_T0_COL_LP_5p_N1__TTTATGCTCGTTACAG-1	BCell	0.499807
001-045_T0_COL_LP_5p_N1__TAAACCGCAAAGGCGT-1	BCell	0.492582
001-045_T0_COL_LP_5p_N1__GCTCTGTCATTACGAC-1	BCell	0.0342364
001-045_T0_COL_LP_5p_N1__GGGCATCCAGCTGGCT-1	BCell	-0.407264
001-045_T0_COL_LP_5p_N1__CATTCGCCAAGTAATG-1	BCell	3.94401
001-045_T0_COL_LP_5p_N1__CTACATTGTCTCGTTC-1	BCell	3.01215
001-045_T0_COL_LP_5p_N1__AGTCTTTGTCGGCACT-1	BCell	1.61296
001-045_T0_COL_LP_5p_N1__GATCGCGTCCAAACTG-1	BCell	0.565335
001-045_T0_COL_LP_5p_N1__GGGTCTGTCTGGCGTG-1	BCell	-0.854654
001-045_T0_COL_LP_5p_N1__ACGGGTCAGCCTCGTG-1	BCell	-0.762808
001-045_T0_COL_LP_5p_N1__CGTAGGCGTTAAAGTG-1	BCell	0.299446
001-045_T0_COL_LP_5p_N1__ACATCAGCATCATCCC-1	BCell	1.117
001-045_T0_COL_LP_5p_N1__TGGCGCACACGGCGTT-1	BCell	2.75955
001-045_T0_COL_LP_5p_N1__TGCGGGTCAGTTAACC-1	BCell	0.550499
001-045_T0_COL_LP_5p_N1__TCAGGATAGTTGTAGA-1	BCell	3.30036
001-045_T0_COL_LP_5p_N1__TACTCATCACCGCTAG-1	BCell	4.81288
001-045_T0_COL_LP_5p_N1__TCTCTAATCAACACTG-1	BCell	3.77195
001-045_T0_COL_LP_5p_N1__GACACGCCATTACCTT-1	BCell	0.00834878
001-045_T0_COL_LP_5p_N1__GTGCATAGTCACTGGC-1	BCell	-0.51028
001-045_T0_COL_LP_5p_N1__AACGTTGGTCTCGTTC-1	BCell	3.02099
001-045_T0_COL_LP_5p_N1__TGATTTCAGCGTAGTG-1	BCell	3.28443
001-045_T0_COL_LP_5p_N1__GTAACTGCAATGGTCT-1	BCell	1.07398
001-045_T0_COL_LP_5p_N1__GCCTCTAAGTACGCGA-1	BCell	0.478225
001-045_T0_COL_LP_5p_N1__CGAACATAGCGATGAC-1	BCell	2.08732
001-045_T0_COL_LP_5p_N1__TTATGCTTCATAAAGG-1	BCell	2.32599
001-045_T0_COL_LP_5p_N1__CGACCTTCATACGCCG-1	BCell	-0.0477532
001-045_T0_COL_LP_5p_N1__AAGTCTGTCGCAAGCC-1	BCell	0.185081
001-045_T0_COL_LP_5p_N1__TCGTAGACATGCTGGC-1	BCell	1.39528
001-045_T0_COL_LP_5p_N1__AATCCAGTCTTTAGTC-1	BCell	0.574857
001-045_T0_COL_LP_5p_N1__CGATTGACAGTGGGAT-1	BCell	2.06286
001-045_T0_COL_LP_5p_N1__ATTCTACGTGCAGACA-1	BCell	0.40434
001-045_T0_COL_LP_5p_N1__CCTATTAAGGCATTGG-1	BCell	-0.44531
001-045_T0_COL_LP_5p_N1__GGATGTTAGGCTATCT-1	BCell	4.15536
001-045_T0_COL_LP_5p_N1__GGTGTTAAGCCAGGAT-1	BCell	1.2518
001-045_T0_COL_LP_5p_N1__TCACGAATCGTTTGCC-1	BCell	0.55887
001-045_T0_COL_LP_5p_N1__GATGCTACAGCGTTCG-1	BCell	2.11074
001-045_T0_COL_LP_5p_N1__TCGGTAATCTCGCATC-1	BCell	0.382136
001-045_T0_COL_LP_5p_N1__TACTTGTCAGACAAAT-1	BCell	-0.139977
001-045_T0_COL_LP_5p_N1__CTACATTTCAGCAACT-1	BCell	1.86465
001-045_T0_COL_LP_5p_N1__AGCGGTCAGTTGAGTA-1	BCell	0.592478
001-045_T0_COL_LP_5p_N1__ATAACGCAGTTGAGTA-1	BCell	-0.734296
001-045_T0_COL_LP_5p_N1__AGACGTTTCTTCATGT-1	BCell	1.15089
001-045_T0_COL_LP_5p_N1__GTGCTTCGTAAAGGAG-1	BCell	0.693293
001-045_T0_COL_LP_5p_N1__AAAGATGCACGTAAGG-1	BCell	0.857891
001-045_T0_COL_LP_5p_N1__GTCACGGCAGACTCGC-1	BCell	-0.688373
001-045_T0_COL_LP_5p_N1__CACTCCACAAGTCTAC-1	BCell	1.2147
001-045_T0_COL_LP_5p_N1__GCGGGTTAGGGCTTCC-1	BCell	-0.620484
001-045_T0_COL_LP_5p_N1__AGTGTCATCGTCACGG-1	BCell	0.532387
001-045_T0_COL_LP_5p_N1__AACTCAGTCCACTCCA-1	BCell	1.31372
001-045_T0_COL_LP_5p_N1__AACGTTGGTCACAAGG-1	BCell	0.576185
001-045_T0_COL_LP_5p_N1__TTATGCTGTATGCTTG-1	BCell	1.89289
001-045_T0_COL_LP_5p_N1__CTCGTACAGGACTGGT-1	BCell	1.27988
001-045_T0_COL_LP_5p_N1__ACGAGCCAGGGTTTCT-1	BCell	-0.465909
001-045_T0_COL_LP_5p_N1__GTTAAGCGTCTTCAAG-1	BCell	0.524143
001-045_T0_COL_LP_5p_N1__GCTCCTATCATCACCC-1	BCell	1.60762
001-045_T0_COL_LP_5p_N1__GTGGGTCAGTATGACA-1	BCell	1.698
001-045_T0_COL_LP_5p_N1__CAGAGAGCATTACCTT-1	BCell	0.455394
001-045_T0_COL_LP_5p_N1__GTACGTACACAACGTT-1	BCell	3.31435
001-045_T0_COL_LP_5p_N1__GCAGTTATCGGTTCGG-1	BCell	-0.0733264
001-045_T0_COL_LP_5p_N1__TAAGAGAAGCTGATAA-1	BCell	0.110106
001-045_T0_COL_LP_5p_N1__CAGCATACAAGGTTTC-1	BCell	0.114485
001-045_T0_COL_LP_5p_N1__GGCTGGTTCTGTTGAG-1	BCell	1.75164
001-045_T0_COL_LP_5p_N1__CTACATTGTTTGTTGG-1	BCell	0.614788
001-045_T0_COL_LP_5p_N1__TACACGAGTACTTGAC-1	BCell	-0.213484
001-045_T0_COL_LP_5p_N1__ATGTGTGAGATCCGAG-1	BCell	-0.0122623
001-045_T0_COL_LP_5p_N1__TGACTTTCAGATGGCA-1	BCell	0.690711
001-045_T0_COL_LP_5p_N1__ACAGCCGCAGTATAAG-1	BCell	-0.450189
001-045_T0_COL_LP_5p_N1__TACAGTGAGATATGCA-1	BCell	3.2803
001-045_T0_COL_LP_5p_N1__GAATAAGGTCACCTAA-1	BCell	0.624954
001-045_T0_COL_LP_5p_N1__CGATGGCTCACATGCA-1	BCell	0.136105
001-045_T0_COL_LP_5p_N1__CCCTCCTAGGAGTAGA-1	BCell	1.06608
001-045_T0_COL_LP_5p_N1__TTTACTGAGGTGATTA-1	BCell	-0.342103
001-045_T0_COL_LP_5p_N1__CCGGGATTCTGAGTGT-1	BCell	-0.778355
001-045_T0_COL_LP_5p_N1__GCCTCTACATGCCTAA-1	BCell	0.0286896
001-045_T0_COL_LP_5p_N1__GTTCGGGCACCTCGGA-1	BCell	0.416858
001-045_T0_COL_LP_5p_N1__TGGACGCCATGCGCAC-1	BCell	1.27539
001-045_T0_COL_LP_5p_N1__GCATGATCACGGCCAT-1	BCell	1.43496
001-045_T0_COL_LP_5p_N1__AGTTGGTGTCCTAGCG-1	BCell	0.807822
001-045_T0_COL_LP_5p_N1__GTTAAGCGTATTAGCC-1	BCell	2.31807
001-045_T0_COL_LP_5p_N1__ACGCCAGCATTAACCG-1	BCell	4.09569
001-045_T0_COL_LP_5p_N1__ATCTGCCCACGGCGTT-1	BCell	3.88763
001-045_T0_COL_LP_5p_N1__AGGGATGTCGGAAATA-1	BCell	2.42055
001-045_T0_COL_LP_5p_N1__CCTAGCTAGCTCCTCT-1	BCell	1.65864
001-045_T0_COL_LP_5p_N1__CTGAAACTCCTTTCTC-1	BCell	1.03736
001-045_T0_COL_LP_5p_N1__ACATGGTAGCGCTCCA-1	BCell	-0.780303
001-045_T0_COL_LP_5p_N1__TACTCGCAGGCGTACA-1	BCell	0.543147
001-045_T0_COL_LP_5p_N1__CACATAGTCTCGAGTA-1	BCell	0.0381866
001-045_T0_COL_LP_5p_N1__ATAACGCGTTAAGAAC-1	BCell	0.0336355
001-045_T0_COL_LP_5p_N1__CTGATCCAGTTAGGTA-1	BCell	0.459818
001-045_T0_COL_LP_5p_N1__TCATTACGTTACGTCA-1	BCell	-0.223958
001-045_T0_COL_LP_5p_N1__CCTACCAAGCTAGCCC-1	BCell	1.74207
001-045_T0_COL_LP_5p_N1__CCTACCAAGGAGTACC-1	BCell	0.938879
001-045_T0_COL_LP_5p_N1__CGTTAGAGTGTTGGGA-1	BCell	0.218105
001-045_T0_COL_LP_5p_N1__TCGCGTTGTCTAAAGA-1	BCell	0.997945
001-045_T0_COL_LP_5p_N1__GAAATGACAGCGATCC-1	BCell	2.08992
001-045_T0_COL_LP_5p_N1__GCGAGAATCGCCAAAT-1	BCell	-0.00408386
001-045_T0_COL_LP_5p_N1__GGTGCGTAGCTGATAA-1	BCell	0.657825
001-045_T0_COL_LP_5p_N1__GGATTACGTGGTACAG-1	BCell	0.413728
001-045_T0_COL_LP_5p_N1__CAACTAGCAATCAGAA-1	BCell	3.57116
001-045_T0_COL_LP_5p_N1__CGGGTCAAGCCGCCTA-1	BCell	2.24509
001-045_T0_COL_LP_5p_N1__TAGTTGGTCGTAGGTT-1	BCell	2.71309
001-045_T0_COL_LP_5p_N1__GGGCACTCAAGACACG-1	BCell	-0.460253
001-045_T0_COL_LP_5p_N1__AGGTCCGCATCAGTAC-1	BCell	0.301447
001-045_T0_COL_LP_5p_N1__CAGAATCGTCCGAGTC-1	BCell	1.45792
001-045_T0_COL_LP_5p_N1__TGAAAGAGTCAGAGGT-1	BCell	0.318686
001-045_T0_COL_LP_5p_N1__TCCCGATGTCCGCTGA-1	BCell	2.26358
001-045_T0_COL_LP_5p_N1__TATTACCCAGAGCCAA-1	BCell	2.30503
001-045_T0_COL_LP_5p_N1__TCGCGTTCAGCTGCAC-1	BCell	0.816797
001-045_T0_COL_LP_5p_N1__GGGCATCCACAAGCCC-1	BCell	0.319753
001-045_T0_COL_LP_5p_N1__TTAGGCAAGCGCCTCA-1	BCell	0.922521
001-045_T0_COL_LP_5p_N1__TTATGCTTCGTTACAG-1	BCell	0.726925
001-045_T0_COL_LP_5p_N1__TCAGCTCAGCTGCAAG-1	BCell	0.463694
001-045_T0_COL_LP_5p_N1__CTGCCTACAAGCCGCT-1	BCell	-0.0441917
001-045_T0_COL_LP_5p_N1__CGTGAGCGTCCGTCAG-1	BCell	0.18058
001-045_T0_COL_LP_5p_N1__GTGCGGTAGGCATGGT-1	BCell	0.680161
001-045_T0_COL_LP_5p_N1__GTGTTAGGTATGCTTG-1	BCell	2.59367
001-045_T0_COL_LP_5p_N1__CATGCCTAGGTAAACT-1	BCell	-0.151979
001-045_T0_COL_LP_5p_N1__GACCAATGTCAACTGT-1	BCell	-1.66161
001-045_T0_COL_LP_5p_N1__AAGGCAGGTATCAGTC-1	BCell	0.437343
001-045_T0_COL_LP_5p_N1__ACATACGGTGTTGAGG-1	BCell	0.757425
001-045_T0_COL_LP_5p_N1__TACTCGCCACCGTTGG-1	BCell	0.507785
001-045_T0_COL_LP_5p_N1__TGACTAGGTATTCTCT-1	BCell	3.50834
001-045_T0_COL_LP_5p_N1__GCTGCTTCATCTCCCA-1	BCell	2.59845
001-045_T0_COL_LP_5p_N1__CTTAGGACAGTGGGAT-1	BCell	4.58976
001-045_T0_COL_LP_5p_N1__TTTACTGTCTCTTATG-1	BCell	1.66545
001-045_T0_COL_LP_5p_N1__GCGCGATCACTTAACG-1	BCell	1.63186
001-045_T0_COL_LP_5p_N1__TGAGCCGGTTAGGGTG-1	BCell	3.09357
001-045_T0_COL_LP_5p_N1__AAATGCCCAGGCGATA-1	BCell	1.54563
001-045_T0_COL_LP_5p_N1__CAGCGACCAGCGATCC-1	BCell	0.779827
001-045_T0_COL_LP_5p_N1__GTGCATACAAGTTCTG-1	BCell	1.66262
001-045_T0_COL_LP_5p_N1__TGAGCATCAGTCACTA-1	BCell	3.4786
001-045_T0_COL_LP_5p_N1__CGAGCCATCTGTACGA-1	BCell	0.78509
001-045_T0_COL_LP_5p_N1__ACTTTCAGTTAAAGAC-1	BCell	2.90822
001-045_T0_COL_LP_5p_N1__TCGCGTTCACGACTCG-1	BCell	0.362945
001-045_T0_COL_LP_5p_N1__AAGACCTGTTGGTTTG-1	BCell	3.01559
001-045_T0_COL_LP_5p_N1__CGTAGGCGTAAATGAC-1	BCell	0.651752
001-045_T0_COL_LP_5p_N1__GATCTAGAGCCTATGT-1	BCell	0.517657
001-045_T0_COL_LP_5p_N1__TCTCTAAAGCTTCGCG-1	BCell	1.22955
001-045_T0_COL_LP_5p_N1__GGGAATGGTGGCCCTA-1	BCell	2.25553
001-045_T0_COL_LP_5p_N1__CGAGAAGTCCTGCAGG-1	BCell	0.300555
001-045_T0_COL_LP_5p_N1__CTGAAGTGTGAACCTT-1	BCell	2.9698
001-045_T0_COL_LP_5p_N1__TACCTTACACAACGCC-1	BCell	0.387087
001-045_T0_COL_LP_5p_N1__GCATACAAGCCACGCT-1	BCell	3.27425
001-045_T0_COL_LP_5p_N1__TACAGTGGTCTCATCC-1	BCell	-0.179794
001-045_T0_COL_LP_5p_N1__GTCACGGTCAGTCAGT-1	BCell	2.36741
001-045_T0_COL_LP_5p_N1__ACGCAGCTCTGGAGCC-1	BCell	-0.307565
001-045_T0_COL_LP_5p_N1__GATCTAGGTACGAAAT-1	BCell	3.85777
001-045_T0_COL_LP_5p_N1__TTAACTCTCCACGAAT-1	BCell	2.51191
001-045_T0_COL_LP_5p_N1__CAGATCAAGACCCACC-1	BCell	1.67415
001-045_T0_COL_LP_5p_N1__TGAGGGAGTAATAGCA-1	BCell	1.0082
001-045_T0_COL_LP_5p_N1__TTTACTGGTGCACTTA-1	BCell	1.59346
001-045_T0_COL_LP_5p_N1__CTGCCTAGTAAATACG-1	BCell	2.64274
001-045_T0_COL_LP_5p_N1__GGACATTCATCGGAAG-1	BCell	1.2575
001-045_T0_COL_LP_5p_N1__GCATGATCACCAGATT-1	BCell	0.437876
001-045_T0_COL_LP_5p_N1__AAGGCAGTCCCTAACC-1	BCell	1.54948
001-045_T0_COL_LP_5p_N1__CGTAGCGAGCCATCGC-1	BCell	-0.076523
001-045_T0_COL_LP_5p_N1__CAAGATCCAGACAAAT-1	BCell	3.09841
001-045_T0_COL_LP_5p_N1__ACAGCTATCTGCGGCA-1	BCell	1.68133
001-045_T0_COL_LP_5p_N1__GATCGTACAGTCCTTC-1	BCell	1.3875
001-045_T0_COL_LP_5p_N1__TCGAGGCTCCGCTGTT-1	BCell	5.94513
001-045_T0_COL_LP_5p_N1__AGTGTCAGTAGCACGA-1	BCell	1.09447
001-045_T0_COL_LP_5p_N1__CGACCTTGTAGCGCAA-1	BCell	-0.163488
001-045_T0_COL_LP_5p_N1__CGAGCACCAGGGTACA-1	BCell	0.51309
001-045_T0_COL_LP_5p_N1__GTTCGGGGTGTATGGG-1	BCell	0.778236
001-045_T0_COL_LP_5p_N1__TTTGCGCGTGACGCCT-1	BCell	1.42333
001-045_T0_COL_LP_5p_N1__ACACTGAAGGACATTA-1	BCell	1.16933
001-045_T0_COL_LP_5p_N1__ATCCACCAGGCATTGG-1	BCell	1.58299
001-045_T0_COL_LP_5p_N1__ACGAGGAAGCTAGCCC-1	BCell	0.906258
001-045_T0_COL_LP_5p_N1__TGCCCTATCCTTTCTC-1	BCell	1.20487
001-045_T0_COL_LP_5p_N1__TAAACCGAGGACGAAA-1	BCell	-0.574777
001-045_T0_COL_LP_5p_N1__CGGAGCTCAAACCCAT-1	BCell	7.67342
001-045_T0_COL_LP_5p_N1__CCACTACAGCTTCGCG-1	BCell	2.36897
001-045_T0_COL_LP_5p_N1__GATCGTATCAGAGACG-1	BCell	0.262825
001-045_T0_COL_LP_5p_N1__TACTTACTCCCTTGCA-1	BCell	0.272224
001-045_T0_COL_LP_5p_N1__TGGACGCGTTGCTCCT-1	BCell	4.21271
001-045_T0_COL_LP_5p_N1__TGCCCATGTACATGTC-1	BCell	0.452966
001-045_T0_COL_LP_5p_N1__CATATGGTCAATCACG-1	BCell	-0.119105
001-045_T0_COL_LP_5p_N1__CTGATAGCATTTGCTT-1	BCell	-0.632535
001-045_T0_COL_LP_5p_N1__GGACAGAAGTGCGATG-1	BCell	4.2895
001-045_T0_COL_LP_5p_N1__TCATTACCAATGACCT-1	BCell	0.149384
001-045_T0_COL_LP_5p_N1__CAACCAAAGACCCACC-1	BCell	0.287492
001-045_T0_COL_LP_5p_N1__TCAATCTCAGATGAGC-1	BCell	1.20774
001-045_T0_COL_LP_5p_N1__AGTGAGGAGCGATCCC-1	BCell	-0.292367
001-045_T0_COL_LP_5p_N1__TCCCGATGTCATGCAT-1	BCell	1.96446
001-045_T0_COL_LP_5p_N1__CTGCCTACAAGCTGGA-1	BCell	9.82315
001-045_T0_COL_LP_5p_N1__GGATTACAGCTAACTC-1	BCell	2.9154
001-045_T0_COL_LP_5p_N1__CTCGGGAGTGATAAGT-1	BCell	0.468187
001-045_T0_COL_LP_5p_N1__GTAGTCAAGGCGCTCT-1	BCell	0.604108
001-045_T0_COL_LP_5p_N1__TCTGAGAGTCGAATCT-1	BCell	1.46449
001-045_T0_COL_LP_5p_N1__TAGTGGTTCTGTCTAT-1	BCell	0.212355
001-045_T0_COL_LP_5p_N1__CCTTCCCGTCCTCTTG-1	BCell	0.729372
001-045_T0_COL_LP_5p_N1__GGACAGAAGGGATCTG-1	BCell	3.43443
001-045_T0_COL_LP_5p_N1__GCACATACATCCCATC-1	BCell	1.18318
001-045_T0_COL_LP_5p_N1__AGCATACAGATTACCC-1	BCell	1.63736
001-045_T0_COL_LP_5p_N1__ACGCCGAAGATCGGGT-1	BCell	0.741533
001-045_T0_COL_LP_5p_N1__GCGGGTTAGTGGTAGC-1	BCell	1.57236
001-045_T0_COL_LP_5p_N1__GTGTGCGAGAAACCGC-1	BCell	0.467483
001-045_T0_COL_LP_5p_N1__CACCAGGAGCTAGTGG-1	BCell	1.22432
001-045_T0_COL_LP_5p_N1__GCGGGTTTCCAGAAGG-1	BCell	0.622214
001-045_T0_COL_LP_5p_N1__GGACAAGTCTGTCTAT-1	BCell	1.35194
001-045_T0_COL_LP_5p_N1__ACTATCTGTATCAGTC-1	BCell	4.993
001-045_T0_COL_LP_5p_N1__AACCATGCATGGAATA-1	BCell	1.73354
001-045_T0_COL_LP_5p_N1__TATGCCCAGGCCATAG-1	BCell	3.40541
001-045_T0_COL_LP_5p_N1__CAACCTCTCACCCGAG-1	BCell	0.975594
001-045_T0_COL_LP_5p_N1__CCTTCGACATGCAACT-1	BCell	1.88546
001-045_T0_COL_LP_5p_N1__CTTTGCGAGGAGTTTA-1	BCell	3.17881
001-045_T0_COL_LP_5p_N1__TAAGAGATCAACCAAC-1	BCell	2.07565
001-045_T0_COL_LP_5p_N1__TAAACCGCACGGCTAC-1	BCell	3.547
001-045_T0_COL_LP_5p_N1__CTACACCCAGATCTGT-1	BCell	2.32683
001-045_T0_COL_LP_5p_N1__GGGAATGGTAGCCTCG-1	BCell	2.16546
001-045_T0_COL_LP_5p_N1__CTTACCGTCGTGGTCG-1	BCell	1.03007
001-045_T0_COL_LP_5p_N1__CATATTCGTCAGGACA-1	BCell	1.70167
001-045_T0_COL_LP_5p_N1__GTACTTTTCGTCTGAA-1	BCell	-0.521188
001-045_T0_COL_LP_5p_N1__ACTGTCCCAAGCGTAG-1	BCell	0.671154
001-045_T0_COL_LP_5p_N1__GTACTCCTCGTAGGTT-1	BCell	0.300544
001-045_T0_COL_LP_5p_N1__CTAACTTAGATCCCGC-1	BCell	3.81504
001-045_T0_COL_LP_5p_N1__GGCGACTTCACTTATC-1	BCell	1.10843
001-045_T0_COL_LP_5p_N1__GGACAGATCGTTGCCT-1	BCell	1.26345
001-045_T0_COL_LP_5p_N1__TCGCGTTTCCTCAATT-1	BCell	1.61051
001-045_T0_COL_LP_5p_N1__CCACCTATCTCTAAGG-1	BCell	0.965767
001-045_T0_COL_LP_5p_N1__AGTCTTTGTTAAGGGC-1	BCell	0.252222
001-045_T0_COL_LP_5p_N1__ATTGGACTCGGAGGTA-1	BCell	-0.823757
001-045_T0_COL_LP_5p_N1__TCAGATGTCTTGACGA-1	BCell	-0.491009
001-045_T0_COL_LP_5p_N1__AAGCCGCCATCACCCT-1	BCell	-0.692192
001-045_T0_COL_LP_5p_N1__CAACTAGTCCCAAGAT-1	BCell	3.5924
001-045_T0_COL_LP_5p_N1__TCAATCTAGAGGGCTT-1	BCell	0.289198
001-045_T0_COL_LP_5p_N1__TCTGAGATCCAAGCCG-1	BCell	0.860777
001-045_T0_COL_LP_5p_N1__GTTCGGGGTCGGCATC-1	BCell	1.14336
001-045_T0_COL_LP_5p_N1__AACTCCCTCCGTCATC-1	BCell	1.10316
001-045_T0_COL_LP_5p_N1__AAGTCTGCACGGCGTT-1	BCell	-0.187618
001-045_T0_COL_LP_5p_N1__TGGACGCTCACCCGAG-1	BCell	0.131213
001-045_T0_COL_LP_5p_N1__TCTATTGGTCTTCTCG-1	BCell	1.48279
001-045_T0_COL_LP_5p_N1__ATTCTACCAACACCCG-1	BCell	0.960192
001-045_T0_COL_LP_5p_N1__AGATCTGAGCAGGCTA-1	BCell	3.65227
001-045_T0_COL_LP_5p_N1__AGCCTAATCGCAAGCC-1	BCell	-0.243376
001-045_T0_COL_LP_5p_N1__TTTGGTTTCCTCATTA-1	BCell	0.511212
001-045_T0_COL_LP_5p_N1__GCACATAAGACGCAAC-1	BCell	-0.223498
001-045_T0_COL_LP_5p_N1__CGTCACTGTTCCCTTG-1	BCell	0.309867
001-045_T0_COL_LP_5p_N1__GCTGCAGTCGAGAACG-1	BCell	2.21844
001-045_T0_COL_LP_5p_N1__TACGGGCGTCACTTCC-1	BCell	1.18184
001-045_T0_COL_LP_5p_N1__AGGCCGTAGCTGATAA-1	BCell	1.8622
001-045_T0_COL_LP_5p_N1__CATATGGCAATAGAGT-1	BCell	3.09739
001-045_T0_COL_LP_5p_N1__CACACAAGTCAATGTC-1	BCell	2.39708
001-045_T0_COL_LP_5p_N1__CGTGTCTGTTGATTGC-1	BCell	1.22892
001-045_T0_COL_LP_5p_N1__ATCCGAATCTTTAGTC-1	BCell	3.05704
001-045_T0_COL_LP_5p_N1__CAGCATACACGGTAGA-1	BCell	-0.336444
001-045_T0_COL_LP_5p_N1__GTGTGCGGTCATATGC-1	BCell	1.57978
001-045_T0_COL_LP_5p_N1__GTGCTTCTCCGCTGTT-1	BCell	0.917999
001-045_T0_COL_LP_5p_N1__GTCGGGTGTGACGCCT-1	BCell	0.285535
001-045_T0_COL_LP_5p_N1__GGCTCGAGTGTTTGGT-1	BCell	2.32052
001-045_T0_COL_LP_5p_N1__CATCGAAGTGCGCTTG-1	BCell	2.05857
001-045_T0_COL_LP_5p_N1__AGATCTGCAGCTGCAC-1	BCell	2.43598
001-045_T0_COL_LP_5p_N1__AGCAGCCGTGGTCCGT-1	BCell	-0.355121
001-045_T0_COL_LP_5p_N1__TAAGTGCGTTTGTGTG-1	BCell	0.883497
001-045_T0_COL_LP_5p_N1__GATGAAAAGGTAGCCA-1	BCell	4.54447
001-045_T0_COL_LP_5p_N1__AGGTCCGTCATTGCCC-1	BCell	5.03236
001-045_T0_COL_LP_5p_N1__CGTCACTCACCTATCC-1	BCell	2.54676
001-045_T0_COL_LP_5p_N1__GATGAAAAGCATCATC-1	BCell	-0.62743
001-045_T0_COL_LP_5p_N1__TGAAAGATCTCCGGTT-1	BCell	1.09523
001-045_T0_COL_LP_5p_N1__TCTCTAACATGCTAGT-1	BCell	2.83069
001-045_T0_COL_LP_5p_N1__CTAGAGTTCTCCAACC-1	BCell	2.99468
001-045_T0_COL_LP_5p_N1__GCATGATAGGAGCGTT-1	BCell	1.78787
001-045_T0_COL_LP_5p_N1__CGGCTAGTCCCATTAT-1	BCell	4.03928
001-045_T0_COL_LP_5p_N1__GGCCGATGTCATATCG-1	BCell	0.291353
001-045_T0_COL_LP_5p_N1__TCTCTAAGTAGCTTGT-1	BCell	3.60377
001-045_T0_COL_LP_5p_N1__GCTTGAATCGCCCTTA-1	BCell	0.0135266
001-045_T0_COL_LP_5p_N1__CGAGCCATCCAAGCCG-1	BCell	1.19994
001-045_T0_COL_LP_5p_N1__TCTGAGATCGTTTAGG-1	BCell	-0.161317
001-045_T0_COL_LP_5p_N1__GTGCAGCGTCCGCTGA-1	BCell	6.56692
001-045_T0_COL_LP_5p_N1__ACTGAACAGGGTCGAT-1	BCell	1.02471
001-045_T0_COL_LP_5p_N1__AGTCTTTAGTTAGGTA-1	BCell	3.97144
001-045_T0_COL_LP_5p_N1__GCTTCCAGTACCTACA-1	BCell	2.13359
001-045_T0_COL_LP_5p_N1__CATATGGCATTTGCCC-1	BCell	4.43878
001-045_T0_COL_LP_5p_N1__CTACGTCTCCTAGAAC-1	BCell	2.64018
001-045_T0_COL_LP_5p_N1__TTTGGTTGTGAGTATA-1	BCell	1.14579
001-045_T0_COL_LP_5p_N1__GAACATCCAACGCACC-1	BCell	3.6743
001-045_T0_COL_LP_5p_N1__AGCTCTCTCCCAAGTA-1	BCell	2.22669
001-045_T0_COL_LP_5p_N1__CGACTTCCAGGGAGAG-1	BCell	-0.197932
001-045_T0_COL_LP_5p_N1__CAAGATCTCACAACGT-1	BCell	2.77174
001-045_T0_COL_LP_5p_N1__TGAGAGGAGTTACGGG-1	BCell	0.760851
001-045_T0_COL_LP_5p_N1__GAACGGATCATTTGGG-1	BCell	2.72822
001-045_T0_COL_LP_5p_N1__CTCTAATGTTAAGGGC-1	BCell	3.73485
001-045_T0_COL_LP_5p_N1__CAGCCGACATACTCTT-1	BCell	0.791001
001-045_T0_COL_LP_5p_N1__CCTTCCCAGGAGCGTT-1	BCell	1.21924
001-045_T0_COL_LP_5p_N1__CTAACTTGTGTCTGAT-1	BCell	4.53426
001-045_T0_COL_LP_5p_N1__CCACGGATCTTGTACT-1	BCell	0.0833787
001-045_T0_COL_LP_5p_N1__GACACGCCAAGCGTAG-1	BCell	-0.0276537
001-045_T0_COL_LP_5p_N1__TGAGCATAGAAGGTGA-1	BCell	2.64512
001-045_T0_COL_LP_5p_N1__GCTCTGTGTTGCGTTA-1	BCell	1.50527
001-045_T0_COL_LP_5p_N1__GAACGGAAGCGATATA-1	BCell	0.302486
001-045_T0_COL_LP_5p_N1__TCTCATAGTACGACCC-1	BCell	2.81497
001-045_T0_COL_LP_5p_N1__GTCTTCGCACCTCGTT-1	BCell	0.987779
001-045_T0_COL_LP_5p_N1__TGAGCCGGTCCATGAT-1	BCell	2.5991
001-045_T0_COL_LP_5p_N1__GTCACGGCATACTCTT-1	BCell	3.84127
001-045_T0_COL_LP_5p_N1__AGATTGCGTGCTGTAT-1	BCell	2.28117
001-045_T0_COL_LP_5p_N1__ATCTGCCGTCCAGTGC-1	BCell	0.0311122
001-045_T0_COL_LP_5p_N1__GACGGCTGTCTCTTTA-1	BCell	3.41404
001-045_T0_COL_LP_5p_N1__TGAGAGGTCTCACATT-1	BCell	0.0364565
001-045_T0_COL_LP_5p_N1__TTATGCTAGATGGCGT-1	BCell	1.91358
001-045_T0_COL_LP_5p_N1__GCAATCATCTCCAGGG-1	BCell	-0.0846995
001-045_T0_COL_LP_5p_N1__ACAGCCGTCACATGCA-1	BCell	4.47857
001-045_T0_COL_LP_5p_N1__GAGGTGACAGACGCCT-1	BCell	1.33784
001-045_T0_COL_LP_5p_N1__TGGGCGTGTAGCACGA-1	BCell	-0.610415
001-045_T0_COL_LP_5p_N1__CTGATCCAGTCTCCTC-1	BCell	3.51324
001-045_T0_COL_LP_5p_N1__CGTTAGAGTCTCTTAT-1	BCell	2.30454
001-045_T0_COL_LP_5p_N1__CGTAGGCCATCCCATC-1	BCell	1.64079
001-045_T0_COL_LP_5p_N1__CTAACTTTCCTATTCA-1	BCell	2.1027
001-045_T0_COL_LP_5p_N1__TCGGGACAGTACGCCC-1	BCell	2.07393
001-045_T0_COL_LP_5p_N1__TCGCGAGTCTATCCTA-1	BCell	0.709778
001-045_T0_COL_LP_5p_N1__ACACTGAAGATGTAAC-1	BCell	3.76565
001-045_T0_COL_LP_5p_N1__ACGATACTCTCTAAGG-1	BCell	0.430919
001-045_T0_COL_LP_5p_N1__ATCATCTAGGCACATG-1	BCell	1.83518
001-045_T0_COL_LP_5p_N1__GATCTAGTCCTTTACA-1	BCell	3.11077
001-045_T0_COL_LP_5p_N1__CCTTACGTCAACACAC-1	BCell	-0.0489886
001-045_T0_COL_LP_5p_N1__CGGACACAGTACACCT-1	BCell	1.63786
001-045_T0_COL_LP_5p_N1__CATGGCGGTTAAAGAC-1	BCell	1.54077
001-045_T0_COL_LP_5p_N1__GCTGCGAAGTCCCACG-1	BCell	3.1957
001-045_T0_COL_LP_5p_N1__TGGTTAGCAAGACGTG-1	BCell	1.74771
001-045_T0_COL_LP_5p_N1__GTCGGGTTCCGAACGC-1	BCell	3.81179
001-045_T0_COL_LP_5p_N1__GCATGTATCCTCAATT-1	BCell	1.32117
001-045_T0_COL_LP_5p_N1__CGCTGGAAGTATGACA-1	BCell	3.42351
001-045_T0_COL_LP_5p_N1__TTCTTAGCAGTATGCT-1	BCell	0.828712
001-045_T0_COL_LP_5p_N1__CGCGTTTCAGCTCGCA-1	BCell	1.75574
001-045_T0_COL_LP_5p_N1__TTGTAGGCATAAAGGT-1	BCell	4.56682
001-045_T0_COL_LP_5p_N1__TACGGTATCAACGGCC-1	BCell	0.963472
001-045_T0_COL_LP_5p_N1__GGGCACTAGGAATGGA-1	BCell	2.11243
001-045_T0_COL_LP_5p_N1__CTCACACTCCCTTGCA-1	BCell	3.85072
001-045_T0_COL_LP_5p_N1__CTTAACTGTCATCGGC-1	BCell	4.36634
001-045_T0_COL_LP_5p_N1__CAAGTTGGTCCAGTAT-1	BCell	0.32888
001-045_T0_COL_LP_5p_N1__CTCGTACAGAACAACT-1	BCell	2.19988
001-045_T0_COL_LP_5p_N1__ACGAGCCAGTCATGCT-1	BCell	0.176171
001-045_T0_COL_LP_5p_N1__CAGCCGATCACTGGGC-1	BCell	1.26544
001-045_T0_COL_LP_5p_N1__GCGCGATCACACCGCA-1	BCell	2.99593
001-045_T0_COL_LP_5p_N1__GGTGAAGAGAAACGCC-1	BCell	2.38378
001-045_T0_COL_LP_5p_N1__CAGCATAGTGGCTCCA-1	BCell	0.754115
001-045_T0_COL_LP_5p_N1__CGCGTTTAGTCAAGGC-1	BCell	2.96899
001-045_T0_COL_LP_5p_N1__AAAGTAGTCTGCTTGC-1	BCell	3.61317
001-045_T0_COL_LP_5p_N1__TCGTAGAGTACTTCTT-1	BCell	1.40828
001-045_T0_COL_LP_5p_N1__GTGCTTCCACGGCTAC-1	BCell	4.21791
001-045_T0_COL_LP_5p_N1__GACCTGGCACAGACTT-1	BCell	2.58667
001-045_T0_COL_LP_5p_N1__CCTTTCTTCGCCTGAG-1	BCell	0.6629
001-045_T0_COL_LP_5p_N1__GCCTCTATCAGTTCGA-1	BCell	2.30765
001-045_T0_COL_LP_5p_N1__AACTCTTCAATCGAAA-1	BCell	1.13165
001-045_T0_COL_LP_5p_N1__CTCGTACAGGGTGTGT-1	BCell	0.531255
001-045_T0_COL_LP_5p_N1__CACCAGGAGCTGCGAA-1	BCell	5.35576
001-045_T0_COL_LP_5p_N1__AGTGTCACACCGAAAG-1	BCell	5.05264
001-045_T0_COL_LP_5p_N1__CACCAGGAGTCCTCCT-1	BCell	2.7196
001-045_T0_COL_LP_5p_N1__GGGAATGGTACTCTCC-1	BCell	-0.0639804
001-045_T0_COL_LP_5p_N1__ACTGAACGTGTTAAGA-1	BCell	2.9953
001-045_T0_COL_LP_5p_N1__TCTCTAAGTAGCTGCC-1	BCell	2.01745
001-045_T0_COL_LP_5p_N1__CTAGTGATCGTTACAG-1	BCell	0.0426887
001-045_T0_COL_LP_5p_N1__TTCGAAGGTAGCGCTC-1	BCell	0.192926
001-045_T0_COL_LP_5p_N1__ATCCGAAAGGCCCTTG-1	BCell	1.65916
001-045_T0_COL_LP_5p_N1__GCATGATGTCCCTTGT-1	BCell	1.54651
001-045_T0_COL_LP_5p_N1__TTGACTTAGTCATCCA-1	BCell	3.1665
001-045_T0_COL_LP_5p_N1__AGGGAGTAGACACGAC-1	BCell	5.42203
001-045_T0_COL_LP_5p_N1__CGTGTAAAGAGGACGG-1	BCell	1.97611
001-045_T0_COL_LP_5p_N1__TCTTTCCTCATTGCGA-1	BCell	1.49858
001-045_T0_COL_LP_5p_N1__CACTCCAGTTCGTCTC-1	BCell	-1.29029
001-045_T0_COL_LP_5p_N1__TGAGGGAAGAATTCCC-1	BCell	2.84619
001-045_T0_COL_LP_5p_N1__ACTGAGTTCACAAACC-1	BCell	3.05746
001-045_T0_COL_LP_5p_N1__AGGCCGTCACCAGGTC-1	BCell	-0.536328
001-045_T0_COL_LP_5p_N1__CATGCCTGTAAGGATT-1	BCell	3.96628
001-045_T0_COL_LP_5p_N1__TGGTTCCGTTTACTCT-1	BCell	2.46175
001-045_T0_COL_LP_5p_N1__GTCACGGAGTGGGCTA-1	BCell	0.75156
001-045_T0_COL_LP_5p_N1__GAAACTCTCTGTTGAG-1	BCell	1.85329
001-045_T0_COL_LP_5p_N1__ATCTGCCAGTATCGAA-1	BCell	2.78116
001-045_T0_COL_LP_5p_N1__GTGCATACATGCTAGT-1	BCell	2.88107
001-045_T0_COL_LP_5p_N1__CGTGAGCAGTGGGATC-1	BCell	2.56016
001-045_T0_COL_LP_5p_N1__TACTCATGTCGCGTGT-1	BCell	0.726428
001-045_T0_COL_LP_5p_N1__AGTGAGGGTACAGCAG-1	BCell	0.370888
001-045_T0_COL_LP_5p_N1__CCATGTCAGTCGTTTG-1	BCell	3.11442
001-045_T0_COL_LP_5p_N1__CATGACAAGGTGATAT-1	BCell	2.43419
001-045_T0_COL_LP_5p_N1__ACTGATGCACGTCTCT-1	BCell	-0.130996
001-045_T0_COL_LP_5p_N1__CTGAAGTGTGGCCCTA-1	BCell	3.83115
001-045_T0_COL_LP_5p_N1__CAGATCACAAGGACAC-1	BCell	-0.45449
001-045_T0_COL_LP_5p_N1__CACCAGGAGCCACGCT-1	BCell	4.63745
001-045_T0_COL_LP_5p_N1__CGTAGCGAGACGCACA-1	BCell	5.07909
001-045_T0_COL_LP_5p_N1__CGATTGACATGGGAAC-1	BCell	1.06158
001-045_T0_COL_LP_5p_N1__TTCCCAGCAGGGAGAG-1	BCell	0.608666
001-045_T0_COL_LP_5p_N1__CCCAGTTGTAGTACCT-1	BCell	0.963065
001-045_T0_COL_LP_5p_N1__CTAGCCTTCTCAAACG-1	BCell	2.07742
001-045_T0_COL_LP_5p_N1__GTGCTTCCACAACGCC-1	BCell	0.706384
001-045_T0_COL_LP_5p_N1__CCTTCGACACCGTTGG-1	BCell	0.620947
001-045_T0_COL_LP_5p_N1__TGTATTCTCAGCTGGC-1	BCell	3.82114
001-045_T0_COL_LP_5p_N1__GTCACAAGTAGAGTGC-1	BCell	0.348305
001-045_T0_COL_LP_5p_N1__ATAGACCGTGCACCAC-1	BCell	0.937956
001-045_T0_COL_LP_5p_N1__CGTCAGGAGGGCTTCC-1	BCell	1.38333
001-045_T0_COL_LP_5p_N1__TAAGAGACAAGTCATC-1	BCell	-0.0824292
001-045_T0_COL_LP_5p_N1__TTGACTTAGTATCTCG-1	BCell	2.6951
001-045_T0_COL_LP_5p_N1__CCTCAGTTCCGATATG-1	BCell	1.79711
001-045_T0_COL_LP_5p_N1__CTACATTCAATCAGAA-1	BCell	1.13466
001-045_T0_COL_LP_5p_N1__CTAATGGTCTAACCGA-1	BCell	0.619006
001-045_T0_COL_LP_5p_N1__GAACATCTCCGAAGAG-1	BCell	3.7853
001-045_T0_COL_LP_5p_N1__CGCTGGACATATGCTG-1	BCell	1.26307
001-045_T0_COL_LP_5p_N1__CGGCTAGTCAGGATCT-1	BCell	1.18674
001-045_T0_COL_LP_5p_N1__TGGCTGGCAGCTCGAC-1	BCell	7.8626
001-045_T0_COL_LP_5p_N1__CGTGTAAAGCCAACAG-1	BCell	4.30564
001-045_T0_COL_LP_5p_N1__CAGCATAAGCCAGTTT-1	BCell	1.38051
001-045_T0_COL_LP_5p_N1__GACGTGCCAACTTGAC-1	BCell	2.87848
001-045_T0_COL_LP_5p_N1__AGAATAGAGGCAGTCA-1	BCell	0.851773
001-045_T0_COL_LP_5p_N1__TGAGCCGTCGGAGCAA-1	BCell	2.13433
001-045_T0_COL_LP_5p_N1__TAGGCATGTTGAGTTC-1	BCell	2.4867
001-045_T0_COL_LP_5p_N1__AGTGGGACACTAGTAC-1	BCell	5.18747
001-045_T0_COL_LP_5p_N1__CAGCGACTCCATGAAC-1	BCell	1.02566
001-045_T0_COL_LP_5p_N1__GACCTGGAGAGCCCAA-1	BCell	2.97961
001-045_T0_COL_LP_5p_N1__GCGCGATTCAGTTGAC-1	BCell	1.16692
001-045_T0_COL_LP_5p_N1__ATCCGAATCCTCGCAT-1	BCell	0.340476
001-045_T0_COL_LP_5p_N1__TGTATTCGTCAGCTAT-1	BCell	3.48502
001-045_T0_COL_LP_5p_N1__AAGACCTCAGTCCTTC-1	BCell	2.65675
001-045_T0_COL_LP_5p_N1__CACTCCACAGGGTTAG-1	BCell	2.42344
001-045_T0_COL_LP_5p_N1__TGGCTGGTCGGAGCAA-1	BCell	6.7687
001-045_T0_COL_LP_5p_N1__GGGCACTGTATATGGA-1	BCell	0.21343
001-045_T0_COL_LP_5p_N1__TCAATCTTCGGTTCGG-1	BCell	0.367835
001-045_T0_COL_LP_5p_N1__CTAACTTAGCGGATCA-1	BCell	0.58872
001-045_T0_COL_LP_5p_N1__AGGGTGAAGTCATGCT-1	BCell	3.70033
001-045_T0_COL_LP_5p_N1__CGAACATAGACAGAGA-1	BCell	2.40784
001-045_T0_COL_LP_5p_N1__CTTCTCTAGCGATGAC-1	BCell	3.59835
001-045_T0_COL_LP_5p_N1__ACTTGTTCATGTTGAC-1	BCell	2.27913
001-045_T0_COL_LP_5p_N1__GTGGGTCAGATGTGTA-1	BCell	2.54047
001-045_T0_COL_LP_5p_N1__CAGCAGCGTCTTGCGG-1	BCell	0.358682
001-045_T0_COL_LP_5p_N1__GTTTCTAGTGGTGTAG-1	BCell	2.65194
001-045_T0_COL_LP_5p_N1__CCCAGTTGTGCCTGTG-1	BCell	4.59464
001-045_T0_COL_LP_5p_N1__CAAGATCAGCGGATCA-1	BCell	1.85551
001-045_T0_COL_LP_5p_N1__GACGGCTTCGGACAAG-1	BCell	3.86208
001-045_T0_COL_LP_5p_N1__AGCTCCTAGATCACGG-1	BCell	2.37532
001-045_T0_COL_LP_5p_N1__GGTGAAGGTTAGTGGG-1	BCell	4.52883
001-045_T0_COL_LP_5p_N1__TCGGGACTCCAGATCA-1	BCell	2.00155
001-045_T0_COL_LP_5p_N1__CGTCACTCAAGCGAGT-1	BCell	3.10365
001-045_T0_COL_LP_5p_N1__GGAATAAAGTGAAGTT-1	BCell	3.35931
001-045_T0_COL_LP_5p_N1__AACTCTTCATTCACTT-1	BCell	2.45162
001-045_T0_COL_LP_5p_N1__TTCCCAGTCTTAACCT-1	BCell	3.21726
001-045_T0_COL_LP_5p_N1__AGTCTTTAGTGAACGC-1	BCell	3.75507
001-045_T0_COL_LP_5p_N1__TTCTACAAGGCAGGTT-1	BCell	2.99832
001-045_T0_COL_LP_5p_N1__CAAGATCGTATCACCA-1	BCell	0.718937
001-045_T0_COL_LP_5p_N1__CTGCCTATCGTCCGTT-1	BCell	2.2193
001-045_T0_COL_LP_5p_N1__ACTGATGGTTTGACTG-1	BCell	-0.513032
001-045_T0_COL_LP_5p_N1__GCGCCAAAGTTGAGTA-1	BCell	6.06259
001-045_T0_COL_LP_5p_N1__CTGCTGTCAGTATAAG-1	BCell	2.16284
001-045_T0_COL_LP_5p_N1__CAGTAACTCGGATGGA-1	BCell	2.9444
001-045_T0_COL_LP_5p_N1__GGGTCTGAGAATTCCC-1	BCell	3.59004
001-045_T0_COL_LP_5p_N1__GGACATTGTAAGAGGA-1	BCell	0.35301
001-045_T0_COL_LP_5p_N1__TTCTCCTCACCGATAT-1	BCell	3.55271
001-045_T0_COL_LP_5p_N1__GTCATTTTCTCCAGGG-1	BCell	0.554153
001-045_T0_COL_LP_5p_N1__ACCTTTACAGCTTCGG-1	BCell	2.42103
001-045_T0_COL_LP_5p_N1__CACCTTGTCAGGCGAA-1	BCell	3.487
001-045_T0_COL_LP_5p_N1__TACGGGCCAAGTTCTG-1	BCell	0.710899
001-045_T0_COL_LP_5p_N1__TAAGAGATCATCACCC-1	BCell	1.26924
001-045_T0_COL_LP_5p_N1__CCTATTACACGAGGTA-1	BCell	2.34152
001-045_T0_COL_LP_5p_N1__CTACACCCACGGCCAT-1	BCell	2.46645
001-045_T0_COL_LP_5p_N1__CTAACTTGTTGTTTGG-1	BCell	-0.266248
001-045_T0_COL_LP_5p_N1__GCGACCATCTAACTCT-1	BCell	1.97949
001-045_T0_COL_LP_5p_N1__CACACTCGTTTGGGCC-1	BCell	2.93745
001-045_T0_COL_LP_5p_N1__TTGACTTAGTTTGCGT-1	BCell	1.20284
001-045_T0_COL_LP_5p_N1__CAACCAATCCTTGGTC-1	BCell	2.82971
001-045_T0_COL_LP_5p_N1__GACACGCTCTTGTATC-1	BCell	4.48918
001-045_T0_COL_LP_5p_N1__GGCCGATCAGGTCCAC-1	BCell	3.90651
001-045_T0_COL_LP_5p_N1__TGGTTCCTCCGAATGT-1	BCell	2.79512
001-045_T0_COL_LP_5p_N1__CAAGTTGGTATCAGTC-1	BCell	3.75958
001-045_T0_COL_LP_5p_N1__AAAGCAAGTGGTGTAG-1	BCell	2.396
001-045_T0_COL_LP_5p_N1__CAAGAAAGTGGACGAT-1	BCell	0.287726
001-045_T0_COL_LP_5p_N1__CTCTGGTGTGGTCTCG-1	BCell	3.00871
001-045_T0_COL_LP_5p_N1__CTCGGGACACGTCAGC-1	BCell	3.88138
001-045_T0_COL_LP_5p_N1__CTGCGGAAGTAGGCCA-1	BCell	0.917057
001-045_T0_COL_LP_5p_N1__CGATCGGAGCAATATG-1	BCell	5.37974
001-045_T0_COL_LP_5p_N1__GGGCATCCATCTGGTA-1	BCell	3.93265
001-045_T0_COL_LP_5p_N1__ATTGGACAGCGACGTA-1	BCell	6.30915
001-045_T0_COL_LP_5p_N1__TATCAGGAGTACGCCC-1	BCell	4.16534
001-045_T0_COL_LP_5p_N1__CGACTTCCAGCGATCC-1	BCell	1.48879
001-045_T0_COL_LP_5p_N1__ACTTTCACATTAACCG-1	BCell	1.90712
001-045_T0_COL_LP_5p_N1__CTGCGGAAGGAGTTTA-1	BCell	2.68525
001-045_T0_COL_LP_5p_N1__CGTTAGATCTGCAGTA-1	BCell	0.604721
001-045_T0_COL_LP_5p_N1__GGAGCAACACCAGGTC-1	BCell	3.20029
001-045_T0_COL_LP_5p_N1__CGAGAAGCAGCGTTCG-1	BCell	2.10698
001-045_T0_COL_LP_5p_N1__GACTGCGAGTATCTCG-1	BCell	0.714163
001-045_T0_COL_LP_5p_N1__AGTCTTTAGTGAATTG-1	BCell	3.45966
001-045_T0_COL_LP_5p_N1__GATCTAGGTGTGACGA-1	BCell	2.13178
001-045_T0_COL_LP_5p_N1__TTTCCTCGTTCAACCA-1	BCell	1.35631
001-045_T0_COL_LP_5p_N1__GTGGGTCTCAGAGGTG-1	BCell	1.21416
001-045_T0_COL_LP_5p_N1__CTAACTTTCCCACTTG-1	BCell	2.49474
001-045_T0_COL_LP_5p_N1__TCTGGAACAACACCCG-1	BCell	2.19973
001-045_T0_COL_LP_5p_N1__AGCTTGAAGCTCTCGG-1	BCell	2.72179
001-045_T0_COL_LP_5p_N1__TTCTCCTAGACAAGCC-1	BCell	3.25794
001-045_T0_COL_LP_5p_N1__CCAATCCGTATTCTCT-1	BCell	2.72077
001-045_T0_COL_LP_5p_N1__GAAATGAGTCGAAAGC-1	BCell	2.22575
001-045_T0_COL_LP_5p_N1__ACTATCTGTCTCTTAT-1	BCell	5.42297
001-045_T0_COL_LP_5p_N1__GTGAAGGTCGCTGATA-1	BCell	4.60104
001-045_T0_COL_LP_5p_N1__CGTAGCGGTGCGAAAC-1	BCell	2.79261
001-045_T0_COL_LP_5p_N1__GATGAAAGTTGCGTTA-1	BCell	0.770754
001-045_T0_COL_LP_5p_N1__GACACGCGTGGACGAT-1	BCell	1.78708
001-045_T0_COL_LP_5p_N1__AGCTCCTTCACGCGGT-1	BCell	-0.791956
001-045_T0_COL_LP_5p_N1__AGTAGTCAGGCCCTTG-1	BCell	1.86813
001-045_T0_COL_LP_5p_N1__AGAATAGGTAACGTTC-1	BCell	3.0177
001-045_T0_COL_LP_5p_N1__CACTCCATCTTCATGT-1	BCell	-0.195864
001-045_T0_COL_LP_5p_N1__ACATCAGGTTCGGGCT-1	BCell	1.68159
001-045_T0_COL_LP_5p_N1__CTACGTCGTGCACGAA-1	BCell	1.81064
001-045_T0_COL_LP_5p_N1__ATCTGCCAGACGACGT-1	BCell	0.834842
001-045_T0_COL_LP_5p_N1__GGGCACTCACAGCGTC-1	BCell	-0.00302054
001-045_T0_COL_LP_5p_N1__ACTTACTTCAACACAC-1	BCell	2.6066
001-045_T0_COL_LP_5p_N1__GACGTTACACCCTATC-1	BCell	6.08958
001-045_T0_COL_LP_5p_N1__ATCTACTCACATGTGT-1	BCell	3.69156
001-045_T0_COL_LP_5p_N1__ACGCCAGCAATCCAAC-1	BCell	1.35968
001-045_T0_COL_LP_5p_N1__AAGACCTAGAGGTTGC-1	BCell	3.60811
001-045_T0_COL_LP_5p_N1__AGTTGGTGTTCGAATC-1	BCell	2.05242
001-045_T0_COL_LP_5p_N1__GGACATTAGACAGAGA-1	BCell	3.98241
001-045_T0_COL_LP_5p_N1__ACGCCAGTCATTTGGG-1	BCell	1.06199
001-045_T0_COL_LP_5p_N1__TCGAGGCGTCATTAGC-1	BCell	1.31331
001-045_T0_COL_LP_5p_N1__ACGGCCATCACAGTAC-1	BCell	1.30593
001-045_T0_COL_LP_5p_N1__AGTGTCATCGGCTTGG-1	BCell	3.82509
001-045_T0_COL_LP_5p_N1__TCGGGACTCTTACCGC-1	BCell	1.72726
001-045_T0_COL_LP_5p_N1__TTGAACGTCCTCAACC-1	BCell	0.89981
001-045_T0_COL_LP_5p_N1__CATCGAATCGCCAAAT-1	BCell	0.308375
001-045_T0_COL_LP_5p_N1__GCTCTGTAGATAGGAG-1	BCell	1.98339
001-045_T0_COL_LP_5p_N1__TACTTGTAGTGAAGAG-1	BCell	3.09355
001-045_T0_COL_LP_5p_N1__TGCGCAGCAGCTGTGC-1	BCell	2.00289
001-045_T0_COL_LP_5p_N1__CTACATTTCTTGGGTA-1	BCell	1.12577
001-045_T0_COL_LP_5p_N1__TGATTTCGTTGTCTTT-1	BCell	2.38242
001-045_T0_COL_LP_5p_N1__CTTAACTGTATGGTTC-1	BCell	1.26564
001-045_T0_COL_LP_5p_N1__CACCAGGAGTACGTAA-1	BCell	1.09071
001-045_T0_COL_LP_5p_N1__ACATCAGGTCCAGTAT-1	BCell	3.65479
001-045_T0_COL_LP_5p_N1__GGTGAAGGTGTGAAAT-1	BCell	4.24664
001-045_T0_COL_LP_5p_N1__TGGGCGTAGACTAGGC-1	BCell	4.20068
001-045_T0_COL_LP_5p_N1__TTTGCGCGTTCGAATC-1	BCell	0.648474
001-045_T0_COL_LP_5p_N1__TGGCCAGGTCCAGTGC-1	BCell	4.15549
001-045_T0_COL_LP_5p_N1__CGCGTTTAGAGTACCG-1	BCell	4.1811
001-045_T0_COL_LP_5p_N1__CAAGATCAGCGCTTAT-1	BCell	0.950656
001-045_T0_COL_LP_5p_N1__CAACTAGAGACAGGCT-1	BCell	3.46725
001-045_T0_COL_LP_5p_N1__CTGTGCTCAATAAGCA-1	BCell	2.77431
001-045_T0_COL_LP_5p_N1__ACGAGGATCAGCTCTC-1	BCell	2.46893
001-045_T0_COL_LP_5p_N1__TGACAACCAAACAACA-1	BCell	1.37156
001-045_T0_COL_LP_5p_N1__CAGATCATCTCTAAGG-1	BCell	3.16727
001-045_T0_COL_LP_5p_N1__TAAGTGCAGCAGACTG-1	BCell	2.97049
001-045_T0_COL_LP_5p_N1__GACGCGTCACTTACGA-1	BCell	1.51704
001-045_T0_COL_LP_5p_N1__AAATGCCTCGGTTAAC-1	BCell	4.18333
001-045_T0_COL_LP_5p_N1__GACGGCTAGATGTAAC-1	BCell	2.39435
001-045_T0_COL_LP_5p_N1__GATCGCGAGTGGGTTG-1	BCell	2.87421
001-045_T0_COL_LP_5p_N1__GCAGCCACAATGGTCT-1	BCell	4.02989
001-045_T0_COL_LP_5p_N1__CACACAAGTAGCACGA-1	BCell	2.65748
001-045_T0_COL_LP_5p_N1__AGGCCACCAGATCTGT-1	BCell	1.91381
001-045_T0_COL_LP_5p_N1__CGTGAGCAGCACCGTC-1	BCell	0.642426
001-045_T0_COL_LP_5p_N1__AACTCAGTCAGTTCGA-1	BCell	1.41293
001-045_T0_COL_LP_5p_N1__GACGTGCTCTTGCATT-1	BCell	1.88758
001-045_T0_COL_LP_5p_N1__CGCGGTAAGCCCAACC-1	BCell	2.7822
001-045_T0_COL_LP_5p_N1__TAAGTGCTCTTGTATC-1	BCell	0.925273
001-045_T0_COL_LP_5p_N1__ATCCACCGTAGCAAAT-1	BCell	1.89703
001-045_T0_COL_LP_5p_N1__GGCGACTTCTACCTGC-1	BCell	2.55077
001-045_T0_COL_LP_5p_N1__CACATAGAGCGTAATA-1	BCell	0.392518
001-045_T0_COL_LP_5p_N1__GTTCATTGTTTGTTGG-1	BCell	4.83168
001-045_T0_COL_LP_5p_N1__GGACGTCAGGGCATGT-1	BCell	3.17648
001-045_T0_COL_LP_5p_N1__GAACCTAAGTGTACCT-1	BCell	4.08536
001-045_T0_COL_LP_5p_N1__ATCACGAGTTTGCATG-1	BCell	0.399195
001-045_T0_COL_LP_5p_N1__TGGTTAGGTTCACGGC-1	BCell	-0.464368
001-045_T0_COL_LP_5p_N1__GCTTGAAGTGGCAAAC-1	BCell	4.24035
001-045_T0_COL_LP_5p_N1__CTTGGCTGTATGCTTG-1	BCell	1.85997
001-045_T0_COL_LP_5p_N1__GAGTCCGAGTAGCCGA-1	BCell	3.23982
001-045_T0_COL_LP_5p_N1__TTCCCAGCAAACCTAC-1	BCell	3.17451
001-045_T0_COL_LP_5p_N1__ACGAGCCGTCTGCAAT-1	BCell	2.27186
001-045_T0_COL_LP_5p_N1__CGTAGGCGTGTGGCTC-1	BCell	0.812946
001-045_T0_COL_LP_5p_N1__GCCTCTAAGCTCTCGG-1	BCell	2.5085
001-045_T0_COL_LP_5p_N1__TACCTTACACGAAGCA-1	BCell	2.26447
001-045_T0_COL_LP_5p_N1__CAACCTCAGGGATGGG-1	BCell	1.8611
001-045_T0_COL_LP_5p_N1__ACTGCTCTCTATCCTA-1	BCell	2.45775
001-045_T0_COL_LP_5p_N1__ATCGAGTTCCATGCTC-1	BCell	2.88007
001-045_T0_COL_LP_5p_N1__TTCTTAGCATCCGCGA-1	BCell	2.06379
001-045_T0_COL_LP_5p_N1__AGATCTGTCTGTCTCG-1	BCell	1.93127
001-045_T0_COL_LP_5p_N1__GATCAGTAGAAGATTC-1	BCell	2.27482
001-045_T0_COL_LP_5p_N1__ATTCTACGTCCGAGTC-1	BCell	2.74001
001-045_T0_COL_LP_5p_N1__TCGGGACTCTCCAGGG-1	BCell	4.38528
001-045_T0_COL_LP_5p_N1__CTAAGACTCCTTGCCA-1	BCell	3.25002
001-045_T0_COL_LP_5p_N1__CGAGAAGCATTGAGCT-1	BCell	-0.552062
001-045_T0_COL_LP_5p_N1__AGTCTTTAGTGACATA-1	BCell	3.0061
001-045_T0_COL_LP_5p_N1__TCTTTCCCACAACGCC-1	BCell	3.06694
001-045_T0_COL_LP_5p_N1__ACGGCCATCGTATCAG-1	BCell	3.05551
001-045_T0_COL_LP_5p_N1__AGGGTGATCAGAGGTG-1	BCell	0.514967
001-045_T0_COL_LP_5p_N1__TATCAGGGTCCAGTGC-1	BCell	-0.524131
001-045_T0_COL_LP_5p_N1__CTCACACTCATGTGGT-1	BCell	4.06029
001-045_T0_COL_LP_5p_N1__TCTTCGGAGACGCTTT-1	BCell	2.87813
001-045_T0_COL_LP_5p_N1__GCGCAGTCAACTGGCC-1	BCell	3.95106
001-045_T0_COL_LP_5p_N1__CATGACATCGGATGGA-1	BCell	0.952292
001-045_T0_COL_LP_5p_N1__GAGTCCGAGAGTCGGT-1	BCell	2.033
001-045_T0_COL_LP_5p_N1__CCTACCATCCTCAACC-1	BCell	3.94505
001-045_T0_COL_LP_5p_N1__AGGGTGACATGTCGAT-1	BCell	2.7482
001-045_T0_COL_LP_5p_N1__TCAACGAAGACAGACC-1	BCell	1.89261
001-045_T0_COL_LP_5p_N1__TCGGGACGTCTAGCGC-1	BCell	1.1386
001-045_T0_COL_LP_5p_N1__CACCACTCATATACCG-1	BCell	0.042075
001-045_T0_COL_LP_5p_N1__CTAGCCTAGGTCATCT-1	BCell	-0.785105
001-045_T0_COL_LP_5p_N1__TGGCGCAAGAGTCGGT-1	BCell	1.37284
001-045_T0_COL_LP_5p_N1__CTAATGGAGTGACTCT-1	BCell	3.43551
001-045_T0_COL_LP_5p_N1__TCTATTGGTGTGAATA-1	BCell	1.99043
001-045_T0_COL_LP_5p_N1__TGTCCCAAGGTGTTAA-1	BCell	2.80301
001-045_T0_COL_LP_5p_N1__GATCGTAGTGCCTTGG-1	BCell	4.10275
001-045_T0_COL_LP_5p_N1__TCACGAAGTGCACGAA-1	BCell	1.86895
001-045_T0_COL_LP_5p_N1__AGGTCATGTTGTCTTT-1	BCell	-0.0889758
001-045_T0_COL_LP_5p_N1__TATCAGGCACTTAACG-1	BCell	1.75672
001-045_T0_COL_LP_5p_N1__GCAGCCAGTAAGAGAG-1	BCell	3.92183
001-045_T0_COL_LP_5p_N1__TATGCCCTCCTATGTT-1	BCell	3.46994
001-045_T0_COL_LP_5p_N1__CGTTAGAGTTTGTTGG-1	BCell	1.67516
001-045_T0_COL_LP_5p_N1__GTAGGCCCACTTGGAT-1	BCell	4.89171
001-045_T0_COL_LP_5p_N1__TATTACCTCCTCCTAG-1	BCell	-0.151076
001-045_T0_COL_LP_5p_N1__ACGGAGAAGGATGTAT-1	BCell	1.42978
001-045_T0_COL_LP_5p_N1__CCTCAGTTCATCTGCC-1	BCell	1.26796
001-045_T0_COL_LP_5p_N1__AGGGAGTAGTACGTTC-1	BCell	0.69023
001-045_T0_COL_LP_5p_N1__TACTCGCAGACCACGA-1	BCell	2.2339
001-045_T0_COL_LP_5p_N1__CACAAACTCGGTCCGA-1	BCell	3.68566
001-045_T0_COL_LP_5p_N1__TACCTATGTTATCGGT-1	BCell	0.83983
001-045_T0_COL_LP_5p_N1__GCTGGGTCACTTCGAA-1	BCell	1.87718
001-045_T0_COL_LP_5p_N1__GCATGATCAGCCACCA-1	BCell	0.840486
001-045_T0_COL_LP_5p_N1__TACTTGTTCTGCTGTC-1	BCell	1.92672
001-045_T0_COL_LP_5p_N1__GACTGCGAGGAGTTTA-1	BCell	0.881959
001-045_T0_COL_LP_5p_N1__GTCGTAAGTTACGGAG-1	BCell	1.49463
001-045_T0_COL_LP_5p_N1__GGAAAGCTCCTCCTAG-1	BCell	3.72877
001-045_T0_COL_LP_5p_N1__AGTGTCATCGTGGGAA-1	BCell	2.72615
001-045_T0_COL_LP_5p_N1__TGAAAGAAGTGGGCTA-1	BCell	2.30501
001-045_T0_COL_LP_5p_N1__GCGAGAATCTTGCATT-1	BCell	2.02471
001-045_T0_COL_LP_5p_N1__TGGCGCACACCAGGTC-1	BCell	1.21404
001-045_T0_COL_LP_5p_N1__GTTAAGCTCTAGAGTC-1	BCell	2.42773
001-045_T0_COL_LP_5p_N1__TCAGATGGTAGTGAAT-1	BCell	1.96721
001-045_T0_COL_LP_5p_N1__GTCGGGTCAACACGCC-1	BCell	1.64036
001-045_T0_COL_LP_5p_N1__ATTATCCAGATGTAAC-1	BCell	2.72416
001-045_T0_COL_LP_5p_N1__TTCTCCTCAAAGGAAG-1	BCell	4.22072
001-045_T0_COL_LP_5p_N1__CTCGGGAGTTTGTTTC-1	BCell	2.06279
001-045_T0_COL_LP_5p_N1__TGGCGCACAGGAACGT-1	BCell	2.53647
001-045_T0_COL_LP_5p_N1__CGGTTAAGTAAGTTCC-1	BCell	2.44014
001-045_T0_COL_LP_5p_N1__CACCAGGAGTTGCAGG-1	BCell	0.991675
001-045_T0_COL_LP_5p_N1__CATGGCGTCAATCACG-1	BCell	1.91086
001-045_T0_COL_LP_5p_N1__ACTGAACAGGATGCGT-1	BCell	3.7143
001-045_T0_COL_LP_5p_N1__TCAACGAAGACTTTCG-1	BCell	2.12526
001-045_T0_COL_LP_5p_N1__CCTCTGACACGCGAAA-1	BCell	1.10285
001-045_T0_COL_LP_5p_N1__CTAACTTCAAAGGTGC-1	BCell	1.31292
001-045_T0_COL_LP_5p_N1__CTACATTGTCTCTCTG-1	BCell	1.80056
001-045_T0_COL_LP_5p_N1__TTTACTGTCGCGATCG-1	BCell	3.12888
001-045_T0_COL_LP_5p_N1__CTACATTAGCCCTAAT-1	BCell	2.8622
001-045_T0_COL_LP_5p_N1__ACATGGTAGCTGGAAC-1	BCell	1.47412
001-045_T0_COL_LP_5p_N1__CTCGTACTCAGTCCCT-1	BCell	4.10673
001-045_T0_COL_LP_5p_N1__TCGTACCGTAAATGTG-1	BCell	0.485902
001-045_T0_COL_LP_5p_N1__CACATTTCATTGGCGC-1	BCell	3.06081
001-045_T0_COL_LP_5p_N1__ACCCACTAGCCACCTG-1	BCell	0.859463
001-045_T0_COL_LP_5p_N1__ATCGAGTAGTCGAGTG-1	BCell	4.62286
001-045_T0_COL_LP_5p_N1__ACGGAGAGTGTGCCTG-1	BCell	0.18118
001-045_T0_COL_LP_5p_N1__CTAACTTGTGTTAAGA-1	BCell	0.993639
001-045_T0_COL_LP_5p_N1__GACTAACCATTGAGCT-1	BCell	1.74755
001-045_T0_COL_LP_5p_N1__AACTTTCGTAGTAGTA-1	BCell	1.77357
001-045_T0_COL_LP_5p_N1__TGGCCAGTCAGCTTAG-1	BCell	2.20336
001-045_T0_COL_LP_5p_N1__CGACTTCAGGTGCACA-1	BCell	2.43841
001-045_T0_COL_LP_5p_N1__GGCGACTGTTCCACTC-1	BCell	2.88335
001-045_T0_COL_LP_5p_N1__CAGGTGCCATAGTAAG-1	BCell	2.43647
001-045_T0_COL_LP_5p_N1__GTCGGGTTCTCTAGGA-1	BCell	1.85373
001-045_T0_COL_LP_5p_N1__CCTTACGCATACAGCT-1	BCell	4.21548
001-045_T0_COL_LP_5p_N1__CTCTGGTGTTGCCTCT-1	BCell	2.81268
001-045_T0_COL_LP_5p_N1__CTAGCCTAGGATCGCA-1	BCell	2.28086
001-045_T0_COL_LP_5p_N1__GTTCGGGTCGACGGAA-1	BCell	2.63457
001-045_T0_COL_LP_5p_N1__ACAGCTATCTCATTCA-1	BCell	4.56991
001-045_T0_COL_LP_5p_N1__CCACTACCAGCAGTTT-1	BCell	2.67106
001-045_T0_COL_LP_5p_N1__CTGCGGACAGGAACGT-1	BCell	3.31065
001-045_T0_COL_LP_5p_N1__TAAGAGAGTACTCAAC-1	BCell	2.05006
001-045_T0_COL_LP_5p_N1__GGTATTGCAGCCTGTG-1	BCell	1.49462
001-045_T0_COL_LP_5p_N1__TTGGCAAAGCTAGTGG-1	BCell	-0.444227
001-045_T0_COL_LP_5p_N1__AACCGCGAGGTAGCTG-1	BCell	0.944433
001-045_T0_COL_LP_5p_N1__CATTATCTCGGATGGA-1	BCell	3.27353
001-045_T0_COL_LP_5p_N1__TGGACGCCATTTCAGG-1	BCell	0.658988
001-045_T0_COL_LP_5p_N1__CACACCTAGGCACATG-1	BCell	1.90055
001-045_T0_COL_LP_5p_N1__ACGAGGAGTGAGCGAT-1	BCell	0.779109
001-045_T0_COL_LP_5p_N1__GCGACCAGTCGGCTCA-1	BCell	2.11519
001-045_T0_COL_LP_5p_N1__GATCAGTTCTTGTCAT-1	BCell	0.480637
001-045_T0_COL_LP_5p_N1__TACTTGTAGCGACGTA-1	BCell	2.04835
001-045_T0_COL_LP_5p_N1__CCTAAAGCAACTGCGC-1	BCell	1.77674
001-045_T0_COL_LP_5p_N1__TGGACGCTCCTGCAGG-1	BCell	3.58518
001-045_T0_COL_LP_5p_N1__GTACTTTAGAAACGAG-1	BCell	4.84667
001-045_T0_COL_LP_5p_N1__TACGGTATCCGTCAAA-1	BCell	3.12923
001-045_T0_COL_LP_5p_N1__AATCGGTCAGCCACCA-1	BCell	3.05363
001-045_T0_COL_LP_5p_N1__AGTGAGGCACGCCAGT-1	BCell	4.26198
001-045_T0_COL_LP_5p_N1__GATCTAGCATTTGCTT-1	BCell	2.69909
001-045_T0_COL_LP_5p_N1__TACCTTAAGGGTGTTG-1	BCell	2.42145
001-045_T0_COL_LP_5p_N1__GACGTGCTCATCGGAT-1	BCell	0.512883
001-045_T0_COL_LP_5p_N1__TATGCCCTCCCTCTTT-1	BCell	2.26843
001-045_T0_COL_LP_5p_N1__ACTGATGGTAGGGACT-1	BCell	3.34008
001-045_T0_COL_LP_5p_N1__CATCCACTCAATCACG-1	BCell	4.9228
001-045_T0_COL_LP_5p_N1__CTGATCCTCACCATAG-1	BCell	2.35578
001-045_T0_COL_LP_5p_N1__CTCTGGTAGGGTCTCC-1	BCell	2.28591
001-045_T0_COL_LP_5p_N1__GCTGGGTAGGCCCGTT-1	BCell	2.24685
001-045_T0_COL_LP_5p_N1__AGTGGGAAGCTTATCG-1	BCell	2.92765
001-045_T0_COL_LP_5p_N1__CGTGAGCGTCTCTTAT-1	BCell	2.42663
001-045_T0_COL_LP_5p_N1__GGTGTTACATAAAGGT-1	BCell	0.86549
001-045_T0_COL_LP_5p_N1__TAGAGCTTCAGCATGT-1	BCell	2.3071
001-045_T0_COL_LP_5p_N1__CCGTGGAGTCAATACC-1	BCell	3.24281
001-045_T0_COL_LP_5p_N1__TATCTCATCATAGCAC-1	BCell	3.07753
001-045_T0_COL_LP_5p_N1__CTGAAACTCCAGAAGG-1	BCell	0.910815
001-045_T0_COL_LP_5p_N1__CACCACTAGTACGTTC-1	BCell	1.85114
001-045_T0_COL_LP_5p_N1__AGATCTGCAGGGCATA-1	BCell	0.799941
001-045_T0_COL_LP_5p_N1__CGCTATCTCATTATCC-1	BCell	-0.0501243
001-045_T0_COL_LP_5p_N1__CCTATTATCACAGGCC-1	BCell	1.60718
001-045_T0_COL_LP_5p_N1__CAACCTCAGTGTGGCA-1	BCell	1.12355
001-045_T0_COL_LP_5p_N1__CGGACTGAGTGACATA-1	BCell	1.30474
001-045_T0_COL_LP_5p_N1__GTCGGGTCAGACGCCT-1	BCell	4.33589
001-045_T0_COL_LP_5p_N1__CAGCAGCTCTAACTCT-1	BCell	0.884782
001-045_T0_COL_LP_5p_N1__TCTTTCCTCAGCCTAA-1	BCell	2.6717
001-045_T0_COL_LP_5p_N1__GAAACTCAGTCGATAA-1	BCell	5.36145
001-045_T0_COL_LP_5p_N1__CCTTTCTTCTACCAGA-1	BCell	4.1643
001-045_T0_COL_LP_5p_N1__ACATACGCACGACTCG-1	BCell	2.1616
001-045_T0_COL_LP_5p_N1__GGCAATTGTGACTACT-1	BCell	2.60895
001-045_T0_COL_LP_5p_N1__ACTTTCAAGACCGGAT-1	BCell	2.42439
001-045_T0_COL_LP_5p_N1__TGAGAGGCACACCGAC-1	BCell	2.88204
001-045_T0_COL_LP_5p_N1__GGACATTAGGTTCCTA-1	BCell	2.33858
001-045_T0_COL_LP_5p_N1__CAGATCATCAATAAGG-1	BCell	0.820986
001-045_T0_COL_LP_5p_N1__GCATGCGTCCACGACG-1	BCell	2.68628
001-045_T0_COL_LP_5p_N1__GTGCAGCGTTACAGAA-1	BCell	0.515392
001-045_T0_COL_LP_5p_N1__TCTATTGAGGCTCATT-1	BCell	1.88836
001-045_T0_COL_LP_5p_N1__AAAGATGAGCGTAATA-1	BCell	4.20392
001-045_T0_COL_LP_5p_N1__GTAGTCATCCCATTTA-1	BCell	3.43627
001-045_T0_COL_LP_5p_N1__AACTCTTAGCTAGTCT-1	BCell	3.95844
001-045_T0_COL_LP_5p_N1__CCTATTAAGTGAAGAG-1	BCell	0.47248
001-045_T0_COL_LP_5p_N1__CGACCTTTCATGTGGT-1	BCell	1.84958
001-045_T0_COL_LP_5p_N1__AACCATGGTGTGGTTT-1	BCell	1.89962
001-045_T0_COL_LP_5p_N1__ACCCACTAGACTAGGC-1	BCell	5.20405
001-045_T0_COL_LP_5p_N1__CTTTGCGTCTGCGGCA-1	BCell	2.53156
001-045_T0_COL_LP_5p_N1__GGATTACCACGGTAAG-1	BCell	1.65927
001-045_T0_COL_LP_5p_N1__GGGAATGGTGACTCAT-1	BCell	4.15892
001-045_T0_COL_LP_5p_N1__GATGCTAAGTGCAAGC-1	BCell	2.0415
001-045_T0_COL_LP_5p_N1__CCTAAAGGTCAGAGGT-1	BCell	1.74389
001-045_T0_COL_LP_5p_N1__GTATTCTTCTGTTTGT-1	BCell	3.87725
001-045_T0_COL_LP_5p_N1__CGTGAGCCAGGGCATA-1	BCell	0.7706
001-045_T0_COL_LP_5p_N1__CATATGGCAGGTGGAT-1	BCell	3.11186
001-045_T0_COL_LP_5p_N1__GAGGTGACAGTATGCT-1	BCell	4.83223
001-045_T0_COL_LP_5p_N1__TTCGAAGTCAACACGT-1	BCell	2.57576
001-045_T0_COL_LP_5p_N1__CGGACACTCCACGAAT-1	BCell	2.02395
001-045_T0_COL_LP_5p_N1__AGCTCCTAGGTGCACA-1	BCell	4.50495
001-045_T0_COL_LP_5p_N1__CGGGTCAGTCGGCACT-1	BCell	1.94533
001-045_T0_COL_LP_5p_N1__ATCACGAAGACTGTAA-1	BCell	2.33716
001-045_T0_COL_LP_5p_N1__GCGAGAAGTCCAGTGC-1	BCell	3.1027
001-045_T0_COL_LP_5p_N1__TCTTCGGAGCCACCTG-1	BCell	0.800371
001-045_T0_COL_LP_5p_N1__TTCCCAGAGTCCTCCT-1	BCell	2.3673
001-045_T0_COL_LP_5p_N1__CACACTCGTTAAGACA-1	BCell	1.84786
001-045_T0_COL_LP_5p_N1__CACCAGGCAAATACAG-1	BCell	1.4109
001-045_T0_COL_LP_5p_N1__TACTCGCTCGTTACGA-1	BCell	2.93773
001-045_T0_COL_LP_5p_N1__CCATGTCGTTCAGTAC-1	BCell	0.673729
001-045_T0_COL_LP_5p_N1__AGACGTTAGAGGTAGA-1	BCell	1.29149
001-045_T0_COL_LP_5p_N1__CCAGCGACAAGACACG-1	BCell	3.0516
001-045_T0_COL_LP_5p_N1__TGCCAAACACCTCGGA-1	BCell	3.38352
001-045_T0_COL_LP_5p_N1__TGCTGCTCATATGCTG-1	BCell	2.55762
001-045_T0_COL_LP_5p_N1__GCGGGTTAGAGACGAA-1	BCell	3.81655
001-045_T0_COL_LP_5p_N1__GGTGAAGAGCGCCTTG-1	BCell	0.0778923
001-045_T0_COL_LP_5p_N1__TCAGATGGTAACGACG-1	BCell	3.09955
001-045_T0_COL_LP_5p_N1__TTAGTTCAGCTGCAAG-1	BCell	1.76469
001-045_T0_COL_LP_5p_N1__TACTTGTGTCTCTTAT-1	BCell	2.2865
001-045_T0_COL_LP_5p_N1__GCGCCAACAGACGTAG-1	BCell	2.10059
001-045_T0_COL_LP_5p_N1__ACGGCCACACACCGAC-1	BCell	3.01718
001-045_T0_COL_LP_5p_N1__CACATAGTCCACGAAT-1	BCell	2.38077
001-045_T0_COL_LP_5p_N1__TCATTTGTCCCGGATG-1	BCell	-0.0140038
001-045_T0_COL_LP_5p_N1__AACTGGTGTTCAGGCC-1	BCell	2.8822
001-045_T0_COL_LP_5p_N1__AACTCAGAGGGCTTCC-1	BCell	3.31495
001-045_T0_COL_LP_5p_N1__AACTCCCAGTAGCGGT-1	BCell	3.53169
001-045_T0_COL_LP_5p_N1__TACTTACGTCACCTAA-1	BCell	2.31852
001-045_T0_COL_LP_5p_N1__AACCGCGAGCCAGTTT-1	BCell	2.46724
001-045_T0_COL_LP_5p_N1__CCACGGAGTTATGCGT-1	BCell	3.82132
001-045_T0_COL_LP_5p_N1__GCATACACATCGATTG-1	BCell	2.73829
001-045_T0_COL_LP_5p_N1__GTAGTCAAGGCATGTG-1	BCell	2.35938
001-045_T0_COL_LP_5p_N1__ACTGCTCCACGGTAGA-1	BCell	1.38235
001-045_T0_COL_LP_5p_N1__GCTCCTACAGGTCTCG-1	BCell	1.9671
001-045_T0_COL_LP_5p_N1__CGAACATCAGCCAATT-1	BCell	3.62851
001-045_T0_COL_LP_5p_N1__TACGGTAGTGTTAAGA-1	BCell	4.89277
001-045_T0_COL_LP_5p_N1__CCACGGATCGTTTATC-1	BCell	4.65228
001-045_T0_COL_LP_5p_N1__CCGTGGACAGCCTGTG-1	BCell	0.374135
001-045_T0_COL_LP_5p_N1__CTCTAATAGGCCATAG-1	BCell	1.95663
001-045_T0_COL_LP_5p_N1__TGGCGCAGTTCAGGCC-1	BCell	3.8899
001-045_T0_COL_LP_5p_N1__CATATGGTCCTTGCCA-1	BCell	2.87732
001-045_T0_COL_LP_5p_N1__GCATACAAGCTCCCAG-1	BCell	1.23335
001-045_T0_COL_LP_5p_N1__AGCTCCTCACAAGCCC-1	BCell	4.47324
001-045_T0_COL_LP_5p_N1__ACGCCAGAGCGTAATA-1	BCell	2.86894
001-045_T0_COL_LP_5p_N1__TAAGCGTCAAGTCTAC-1	BCell	4.80744
001-045_T0_COL_LP_5p_N1__CTAGAGTTCTCTAGGA-1	BCell	2.46727
001-045_T0_COL_LP_5p_N1__CTACCCAAGCAGATCG-1	BCell	1.70602
001-045_T0_COL_LP_5p_N1__CTAGAGTAGTTGAGAT-1	BCell	2.36428
001-045_T0_COL_LP_5p_N1__CTCAGAACAGCTCGAC-1	BCell	4.91706
001-045_T0_COL_LP_5p_N1__ACCCACTCATGCCACG-1	BCell	3.65417
001-045_T0_COL_LP_5p_N1__TGTCCCATCCCATTTA-1	BCell	2.06687
001-045_T0_COL_LP_5p_N1__TCATTTGGTGTGGTTT-1	BCell	2.83571
001-045_T0_COL_LP_5p_N1__CGTTGGGGTTGATTGC-1	BCell	3.08724
001-045_T0_COL_LP_5p_N1__ACTGTCCTCTTGAGAC-1	BCell	5.06983
001-045_T0_COL_LP_5p_N1__AGGGTGATCTGCAAGT-1	BCell	2.10502
001-045_T0_COL_LP_5p_N1__GGACAGAAGTTAACGA-1	BCell	1.99093
001-045_T0_COL_LP_5p_N1__CGCTATCGTGGCCCTA-1	BCell	0.826734
001-045_T0_COL_LP_5p_N1__CATGACACACATGACT-1	BCell	5.09087
001-045_T0_COL_LP_5p_N1__TAGTGGTAGAGACTTA-1	BCell	5.3387
001-045_T0_COL_LP_5p_N1__GGCAATTGTAGAGCTG-1	BCell	3.21214
001-045_T0_COL_LP_5p_N1__CTCGTACTCATTATCC-1	BCell	3.35434
001-045_T0_COL_LP_5p_N1__GATCAGTGTCTACCTC-1	BCell	2.4579
001-045_T0_COL_LP_5p_N1__TCTTTCCAGAACAACT-1	BCell	2.20681
001-045_T0_COL_LP_5p_N1__GCGGGTTCAGGACGTA-1	BCell	2.27988
001-045_T0_COL_LP_5p_N1__CGTAGCGCACGAGAGT-1	BCell	2.09914
001-045_T0_COL_LP_5p_N1__GTACGTAGTACTCGCG-1	BCell	4.09279
001-045_T0_COL_LP_5p_N1__AAGACCTTCGGACAAG-1	BCell	6.18117
001-045_T0_COL_LP_5p_N1__AGCATACTCTGCCCTA-1	BCell	1.15713
001-045_T0_COL_LP_5p_N1__TGTTCCGAGCGTGTCC-1	BCell	1.30351
001-045_T0_COL_LP_5p_N1__GCCTCTAGTCACCCAG-1	BCell	0.613605
001-045_T0_COL_LP_5p_N1__TGGACGCCAATTGCTG-1	BCell	2.00469
001-045_T0_COL_LP_5p_N1__AATCCAGAGCAGCCTC-1	BCell	3.86153
001-045_T0_COL_LP_5p_N1__AGGCCACTCCATTCTA-1	BCell	1.8025
001-045_T0_COL_LP_5p_N1__AGTCTTTGTACGCTGC-1	BCell	2.85166
001-045_T0_COL_LP_5p_N1__GGACATTCATCATCCC-1	BCell	3.66951
001-045_T0_COL_LP_5p_N1__GGGTTGCCAGCTGCAC-1	BCell	1.91306
001-045_T0_COL_LP_5p_N1__GCCTCTATCCTTTACA-1	BCell	4.92712
001-045_T0_COL_LP_5p_N1__CCACTACGTGACCAAG-1	BCell	2.13398
001-045_T0_COL_LP_5p_N1__CGATGGCTCTGGGCCA-1	BCell	3.75384
001-045_T0_COL_LP_5p_N1__CGTGTCTAGCCACTAT-1	BCell	2.39476
001-045_T0_COL_LP_5p_N1__GATGCTACACTCGACG-1	BCell	2.76945
001-045_T0_COL_LP_5p_N1__CTCATTAAGGATATAC-1	BCell	1.13854
001-045_T0_COL_LP_5p_N1__TGGACGCGTTAAAGAC-1	BCell	-0.0203452
001-045_T0_COL_LP_5p_N1__TTCGGTCCACATTCGA-1	BCell	2.31781
001-045_T0_COL_LP_5p_N1__CTTGGCTTCCGATATG-1	BCell	6.51365
001-045_T0_COL_LP_5p_N1__GGCAATTGTCCGACGT-1	BCell	2.4103
001-045_T0_COL_LP_5p_N1__CGCGGTAGTGCCTGGT-1	BCell	1.51046
001-045_T0_COL_LP_5p_N1__CCTTCCCCACTTCTGC-1	BCell	3.16052
001-045_T0_COL_LP_5p_N1__GGGTCTGTCTGGGCCA-1	BCell	0.89617
001-045_T0_COL_LP_5p_N1__TCAGGTAGTAATAGCA-1	BCell	1.54592
001-045_T0_COL_LP_5p_N1__CCCTCCTGTGCGAAAC-1	BCell	4.79089
001-045_T0_COL_LP_5p_N1__GCAATCACAAAGTCAA-1	BCell	0.410203
001-045_T0_COL_LP_5p_N1__AACGTTGAGACTGGGT-1	BCell	1.69861
001-045_T0_COL_LP_5p_N1__AAGACCTGTCAAACTC-1	BCell	2.87637
001-045_T0_COL_LP_5p_N1__ACGCCAGTCGCAAACT-1	BCell	2.47243
001-045_T0_COL_LP_5p_N1__ATAAGAGCACGAAAGC-1	BCell	1.25491
001-045_T0_COL_LP_5p_N1__CGATCGGAGCCCAGCT-1	BCell	0.448105
001-045_T0_COL_LP_5p_N1__GTTCATTCAGTGAGTG-1	BCell	2.00406
001-045_T0_COL_LP_5p_N1__TTGGAACCATTGGTAC-1	BCell	0.770986
001-045_T0_COL_LP_5p_N1__CAGCATAGTGCATCTA-1	BCell	2.19974
001-045_T0_COL_LP_5p_N1__GGACGTCGTCAAAGAT-1	BCell	1.18802
001-045_T0_COL_LP_5p_N1__ATGGGAGAGACAGAGA-1	BCell	3.24857
001-045_T0_COL_LP_5p_N1__GACGGCTAGATCCCGC-1	BCell	2.4191
001-045_T0_COL_LP_5p_N1__CATGCCTGTTACGCGC-1	BCell	3.83998
001-045_T0_COL_LP_5p_N1__CGAGCACCATTCCTGC-1	BCell	0.455727
001-045_T0_COL_LP_5p_N1__GACCAATCATGCCCGA-1	BCell	3.11225
001-045_T0_COL_LP_5p_N1__AGGTCATTCCGTACAA-1	BCell	1.42212
001-045_T0_COL_LP_5p_N1__CGTGTCTAGTACGTAA-1	BCell	2.45344
001-045_T0_COL_LP_5p_N1__CCTACACAGAACAACT-1	BCell	4.73811
001-045_T0_COL_LP_5p_N1__CGATGTAGTGCACTTA-1	BCell	1.96266
001-045_T0_COL_LP_5p_N1__GTCTCGTCAGGAATGC-1	BCell	2.94214
001-045_T0_COL_LP_5p_N1__CAACTAGGTCTTCAAG-1	BCell	1.64811
001-045_T0_COL_LP_5p_N1__CGTGAGCGTTGATTGC-1	BCell	3.60926
001-045_T0_COL_LP_5p_N1__GTACGTATCGTTGACA-1	BCell	3.73246
001-045_T0_COL_LP_5p_N1__GGTATTGTCATCTGTT-1	BCell	4.52954
001-045_T0_COL_LP_5p_N1__GACCAATTCTGCTGCT-1	BCell	1.94797
001-045_T0_COL_LP_5p_N1__GCATGCGAGCACACAG-1	BCell	5.25643
001-045_T0_COL_LP_5p_N1__GGTGTTAGTACACCGC-1	BCell	0.879327
001-045_T0_COL_LP_5p_N1__ATGCGATCATAGGATA-1	BCell	3.4688
001-045_T0_COL_LP_5p_N1__TCTATTGCACGACGAA-1	BCell	2.87382
001-045_T0_COL_LP_5p_N1__TACACGAAGCTAAGAT-1	BCell	1.45301
001-045_T0_COL_LP_5p_N1__AACTCCCCAATGGAAT-1	BCell	3.21908
001-045_T0_COL_LP_5p_N1__GTCCTCATCGGTCCGA-1	BCell	3.19068
001-045_T0_COL_LP_5p_N1__GCATGCGGTTGGTAAA-1	BCell	1.56621
