## Supplemental Table 11 - Gene Set Scoring for "Divergent T Cell Phenotypes Define Pediatric Crohn’s Disease and Ulcerative Colitis" (part 28 of 50)

### Sheet: TNF by Cell (continued)
barcode	CellType	TNF_Score
001-045_T0_COL_LP_5p_N1__TCTGGAAAGCGATGAC-1	BCell	1.05981
001-045_T0_COL_LP_5p_N1__GGTGAAGTCAAACAAG-1	BCell	0.818409
001-045_T0_COL_LP_5p_N1__CGACTTCAGGTGATTA-1	BCell	3.34341
001-045_T0_COL_LP_5p_N1__ACTTTCAGTGCAACGA-1	BCell	3.41947
001-045_T0_COL_LP_5p_N1__CCTTTCTCATTTCAGG-1	BCell	1.36587
001-045_T0_COL_LP_5p_N1__AGAGTGGGTTATGCGT-1	BCell	0.493624
001-045_T0_COL_LP_5p_N1__ACCCACTTCAAACAAG-1	BCell	1.85135
001-045_T0_COL_LP_5p_N1__TCGGTAAAGCGATAGC-1	BCell	-0.289572
001-045_T0_COL_LP_5p_N1__CCAATCCGTTACAGAA-1	BCell	2.92389
001-045_T0_COL_LP_5p_N1__GCACATATCTTGCCGT-1	BCell	3.07632
001-045_T0_COL_LP_5p_N1__ATTGGACGTATATGGA-1	BCell	4.0341
001-045_T0_COL_LP_5p_N1__AGGCCGTTCTGGTATG-1	BCell	0.170717
001-045_T0_COL_LP_5p_N1__GATCGCGCAAACAACA-1	BCell	1.84342
001-045_T0_COL_LP_5p_N1__AAAGATGGTGCACCAC-1	BCell	2.01023
001-045_T0_COL_LP_5p_N1__CCAGCGATCTACCAGA-1	BCell	0.607057
001-045_T0_COL_LP_5p_N1__CTGCTGTAGCGCCTTG-1	BCell	2.65445
001-045_T0_COL_LP_5p_N1__GATCGCGTCACCGTAA-1	BCell	2.87844
001-045_T0_COL_LP_5p_N1__AGCTCTCAGAGAACAG-1	BCell	5.38439
001-045_T0_COL_LP_5p_N1__TGCCCATCATTAACCG-1	BCell	1.1692
001-045_T0_COL_LP_5p_N1__TGTTCCGGTAGGCTGA-1	BCell	3.5063
001-045_T0_COL_LP_5p_N1__GCTGCAGTCACAGTAC-1	BCell	1.56561
001-045_T0_COL_LP_5p_N1__AAGTCTGCATTCCTGC-1	BCell	1.8368
001-045_T0_COL_LP_5p_N1__CTAAGACTCTCCTATA-1	BCell	1.48401
001-045_T0_COL_LP_5p_N1__CATGCCTAGTGTTTGC-1	BCell	3.15227
001-045_T0_COL_LP_5p_N1__GGATGTTAGATGTGTA-1	BCell	1.64508
001-045_T0_COL_LP_5p_N1__TGGTTAGCAGGGATTG-1	BCell	3.54508
001-045_T0_COL_LP_5p_N1__ACGAGGACAGTCAGAG-1	BCell	2.66764
001-045_T0_COL_LP_5p_N1__GGTGCGTAGGCTCATT-1	BCell	1.26815
001-045_T0_COL_LP_5p_N1__CCGGTAGCACTCGACG-1	BCell	1.2325
001-045_T0_COL_LP_5p_N1__CTACGTCCATGCCTTC-1	BCell	1.62354
001-045_T0_COL_LP_5p_N1__GCACATATCACTATTC-1	BCell	4.83233
001-045_T0_COL_LP_5p_N1__CCTAAAGGTGAGGGTT-1	BCell	2.65261
001-045_T0_COL_LP_5p_N1__ACACTGACACATTCGA-1	BCell	1.91672
001-045_T0_COL_LP_5p_N1__CACACTCAGTATCTCG-1	BCell	1.96244
001-045_T0_COL_LP_5p_N1__TAGAGCTCAGCGTAAG-1	BCell	2.18565
001-045_T0_COL_LP_5p_N1__CCGTGGACACAGCCCA-1	BCell	1.77296
001-045_T0_COL_LP_5p_N1__CGCTGGACATATACGC-1	BCell	2.99915
001-045_T0_COL_LP_5p_N1__AGTCTTTAGTTACGGG-1	BCell	1.63892
001-045_T0_COL_LP_5p_N1__ACGTCAATCAACCAAC-1	BCell	-0.726458
001-045_T0_COL_LP_5p_N1__TAGGCATTCGTAGGTT-1	BCell	1.96574
001-045_T0_COL_LP_5p_N1__TATCTCATCCTTAATC-1	BCell	4.01453
001-045_T0_COL_LP_5p_N1__GTCGGGTTCTCCAACC-1	BCell	3.39325
001-045_T0_COL_LP_5p_N1__CACAGGCTCGGTCCGA-1	BCell	2.80195
001-045_T0_COL_LP_5p_N1__CAGCTAATCTTCCTTC-1	BCell	3.29168
001-045_T0_COL_LP_5p_N1__GCCAAATTCCGTCATC-1	BCell	0.765292
001-045_T0_COL_LP_5p_N1__TCCCGATAGGTGTGGT-1	BCell	3.23618
001-045_T0_COL_LP_5p_N1__GTCTTCGTCTGCAGTA-1	BCell	0.989163
001-045_T0_COL_LP_5p_N1__TAAGCGTAGTTCGCAT-1	BCell	3.00756
001-045_T0_COL_LP_5p_N1__CAGAATCGTACGAAAT-1	BCell	3.10342
001-045_T0_COL_LP_5p_N1__CGGGTCATCAAACCAC-1	BCell	0.704405
001-045_T0_COL_LP_5p_N1__CACACAAAGAGCTGCA-1	BCell	2.95645
001-045_T0_COL_LP_5p_N1__CGGAGCTGTCGCTTTC-1	BCell	2.53316
001-045_T0_COL_LP_5p_N1__ACGCAGCGTCAGAGGT-1	BCell	1.24471
001-045_T0_COL_LP_5p_N1__GGGCACTCATACTACG-1	BCell	-0.193894
001-045_T0_COL_LP_5p_N1__TACGGGCTCAGTCAGT-1	BCell	4.28539
001-045_T0_COL_LP_5p_N1__CTCGAAACAACTGCGC-1	BCell	0.00778021
001-045_T0_COL_LP_5p_N1__CGCCAAGTCAGATAAG-1	BCell	1.06959
001-045_T0_COL_LP_5p_N1__GAACATCTCATGTCTT-1	BCell	4.68076
001-045_T0_COL_LP_5p_N1__AGGGAGTGTTTGACAC-1	BCell	0.096636
001-045_T0_COL_LP_5p_N1__GAATGAATCATCTGCC-1	BCell	4.7236
001-045_T0_COL_LP_5p_N1__TGAGAGGCAAGTCATC-1	BCell	3.5591
001-045_T0_COL_LP_5p_N1__GACGCGTTCCTCTAGC-1	BCell	2.13958
001-045_T0_COL_LP_5p_N1__AACTGGTCAGGGTTAG-1	BCell	2.69947
001-045_T0_COL_LP_5p_N1__TCAGGATAGCGTTTAC-1	BCell	0.956266
001-045_T0_COL_LP_5p_N1__TCTATTGTCCTTGACC-1	BCell	4.76697
001-045_T0_COL_LP_5p_N1__TAGGCATGTCAGGACA-1	BCell	2.98401
001-045_T0_COL_LP_5p_N1__GAATGAACAAAGGCGT-1	BCell	3.08351
001-045_T0_COL_LP_5p_N1__ATGGGAGTCTCCCTGA-1	BCell	5.60797
001-045_T0_COL_LP_5p_N1__GTGCAGCTCCTTTCGG-1	BCell	3.50344
001-045_T0_COL_LP_5p_N1__CTCGGGACATCGATTG-1	BCell	3.949
001-045_T0_COL_LP_5p_N1__ACAGCCGGTCCTGCTT-1	BCell	1.98414
001-045_T0_COL_LP_5p_N1__CATTATCTCACCGGGT-1	BCell	3.7718
001-045_T0_COL_LP_5p_N1__CATCGGGTCCGAATGT-1	BCell	4.09744
001-045_T0_COL_LP_5p_N1__ATGCGATAGTAGTGCG-1	BCell	-0.277325
001-045_T0_COL_LP_5p_N1__AGGGATGTCCGTACAA-1	BCell	2.67366
001-045_T0_COL_LP_5p_N1__TCTGGAAGTCAGGACA-1	BCell	2.90194
001-045_T0_COL_LP_5p_N1__CGGAGTCAGAGTCGGT-1	BCell	5.68233
001-045_T0_COL_LP_5p_N1__ACTGAGTAGGATGTAT-1	BCell	3.12403
001-045_T0_COL_LP_5p_N1__CGTTCTGGTCCCTACT-1	BCell	3.16231
001-045_T0_COL_LP_5p_N1__TCAATCTCAAGAGTCG-1	BCell	3.4194
001-045_T0_COL_LP_5p_N1__TTTATGCTCATGGTCA-1	BCell	0.693478
001-045_T0_COL_LP_5p_N1__CATGGCGAGATGGGTC-1	BCell	3.16245
001-045_T0_COL_LP_5p_N1__CATGACAGTTCCGGCA-1	BCell	4.4265
001-045_T0_COL_LP_5p_N1__TGGCCAGCAATGCCAT-1	BCell	3.98123
001-045_T0_COL_LP_5p_N1__CAGTCCTCAGTCAGAG-1	BCell	1.67662
001-045_T0_COL_LP_5p_N1__AACTCCCGTTATCCGA-1	BCell	1.91709
001-045_T0_COL_LP_5p_N1__TTCCCAGCAGATTGCT-1	BCell	2.16416
001-045_T0_COL_LP_5p_N1__CTCTAATTCATCATTC-1	BCell	1.09022
001-045_T0_COL_LP_5p_N1__AGTAGTCAGGCTAGCA-1	BCell	1.32043
001-045_T0_COL_LP_5p_N1__CAGCTAACAATGGATA-1	BCell	2.17263
001-045_T0_COL_LP_5p_N1__TAGCCGGGTTCATGGT-1	BCell	4.13502
001-045_T0_COL_LP_5p_N1__TATCAGGTCAGTTAGC-1	BCell	4.20877
001-045_T0_COL_LP_5p_N1__ACGGGTCGTAATAGCA-1	BCell	1.48441
001-045_T0_COL_LP_5p_N1__CAACCAAGTTCATGGT-1	BCell	-0.301032
001-045_T0_COL_LP_5p_N1__CGCTGGATCACTTATC-1	BCell	3.40196
001-045_T0_COL_LP_5p_N1__GACAGAGCATTCACTT-1	BCell	2.95465
001-045_T0_COL_LP_5p_N1__CGCTGGAAGTACGTTC-1	BCell	-0.319949
001-045_T0_COL_LP_5p_N1__CCTTCGACACCGAATT-1	BCell	3.82491
001-045_T0_COL_LP_5p_N1__TCATTACCATGTTGAC-1	BCell	1.84879
001-045_T0_COL_LP_5p_N1__AAGGTTCTCTGATACG-1	BCell	3.88437
001-045_T0_COL_LP_5p_N1__ACCGTAATCGGATGTT-1	BCell	2.12971
001-045_T0_COL_LP_5p_N1__ACTTGTTGTCTCTCGT-1	BCell	6.05072
001-045_T0_COL_LP_5p_N1__ACATACGCATCTCGCT-1	BCell	4.89622
001-045_T0_COL_LP_5p_N1__GAAACTCTCTACTTAC-1	BCell	2.28427
001-045_T0_COL_LP_5p_N1__TGGTTAGGTTCAGACT-1	BCell	2.03055
001-045_T0_COL_LP_5p_N1__CGGAGCTCATAGACTC-1	BCell	2.71853
001-045_T0_COL_LP_5p_N1__AACCATGGTGACCAAG-1	BCell	1.09544
001-045_T0_COL_LP_5p_N1__TCGCGAGCACGCTTTC-1	BCell	3.12857
001-045_T0_COL_LP_5p_N1__CCATGTCAGTACATGA-1	BCell	2.43201
001-045_T0_COL_LP_5p_N1__CTACATTGTAGGGACT-1	BCell	1.02045
001-045_T0_COL_LP_5p_N1__GCATGTATCGTTGCCT-1	BCell	1.521
001-045_T0_COL_LP_5p_N1__CGAACATCAAGTCATC-1	BCell	2.69528
001-045_T0_COL_LP_5p_N1__CTGGTCTGTCCGCTGA-1	BCell	2.10981
001-045_T0_COL_LP_5p_N1__GTACTTTCATATACCG-1	BCell	1.00143
001-045_T0_COL_LP_5p_N1__CGACCTTTCTCCAACC-1	BCell	1.0924
001-045_T0_COL_LP_5p_N1__CGTGTCTCACAGACAG-1	BCell	2.7371
001-045_T0_COL_LP_5p_N1__AGGTCATGTACCATCA-1	BCell	4.41904
001-045_T0_COL_LP_5p_N1__ACCTTTATCGTCTGAA-1	BCell	0.908913
001-045_T0_COL_LP_5p_N1__CTGATCCCACCGGAAA-1	BCell	3.21737
001-045_T0_COL_LP_5p_N1__GCGAGAAAGCGAGAAA-1	BCell	1.82679
001-045_T0_COL_LP_5p_N1__ATTGGACTCATGTCCC-1	BCell	3.08823
001-045_T0_COL_LP_5p_N1__GATTCAGCACAGCGTC-1	BCell	1.92967
001-045_T0_COL_LP_5p_N1__GCGCAGTCAAACGTGG-1	BCell	2.89704
001-045_T0_COL_LP_5p_N1__GACGTGCAGCGAAGGG-1	BCell	1.40016
001-045_T0_COL_LP_5p_N1__TGAGCCGCAGCTGCTG-1	BCell	2.50338
001-045_T0_COL_LP_5p_N1__AACGTTGTCCGTCAAA-1	BCell	1.95639
001-045_T0_COL_LP_5p_N1__GACTAACAGACTTGAA-1	BCell	2.52146
001-045_T0_COL_LP_5p_N1__CGTGTAATCTTCTGGC-1	BCell	1.3838
001-045_T0_COL_LP_5p_N1__AGATCTGAGACCTTTG-1	BCell	5.2402
001-045_T0_COL_LP_5p_N1__TACGGTAGTAGAAAGG-1	BCell	1.94363
001-045_T0_COL_LP_5p_N1__GGAATAACATCCAACA-1	BCell	3.53756
001-045_T0_COL_LP_5p_N1__TAGTGGTAGCGTCTAT-1	BCell	2.53059
001-045_T0_COL_LP_5p_N1__TAGAGCTTCCGCGGTA-1	BCell	2.48743
001-045_T0_COL_LP_5p_N1__GACCTGGTCGGGAGTA-1	BCell	1.36809
001-045_T0_COL_LP_5p_N1__GATGAGGCAAGCGTAG-1	BCell	2.21795
001-045_T0_COL_LP_5p_N1__CTAACTTAGGCTACGA-1	BCell	1.98814
001-045_T0_COL_LP_5p_N1__GCATGTAAGATACACA-1	BCell	0.357183
001-045_T0_COL_LP_5p_N1__AGTGAGGCAGCTTCGG-1	BCell	1.38941
001-045_T0_COL_LP_5p_N1__CTGATCCAGCACCGTC-1	BCell	2.0234
001-045_T0_COL_LP_5p_N1__CTGAAACCATTTGCTT-1	BCell	2.6273
001-045_T0_COL_LP_5p_N1__ATCACGAAGTCCATAC-1	BCell	3.8338
001-045_T0_COL_LP_5p_N1__CTACACCGTTCCACAA-1	BCell	2.58553
001-045_T0_COL_LP_5p_N1__TGACGGCGTCCTAGCG-1	BCell	2.20727
001-045_T0_COL_LP_5p_N1__GTTACAGAGTGGCACA-1	BCell	3.45891
001-045_T0_COL_LP_5p_N1__GCACATAAGCCAGGAT-1	BCell	0.415056
001-045_T0_COL_LP_5p_N1__ATTCTACTCACTCTTA-1	BCell	3.19777
001-045_T0_COL_LP_5p_N1__CTTCTCTTCTGACCTC-1	BCell	1.64161
001-045_T0_COL_LP_5p_N1__GATCTAGAGGACTGGT-1	BCell	1.84848
001-045_T0_COL_LP_5p_N1__TTGGCAACACGCGAAA-1	BCell	1.0865
001-045_T0_COL_LP_5p_N1__CGGACTGTCTTGAGAC-1	BCell	2.71862
001-045_T0_COL_LP_5p_N1__CAAGAAATCACCATAG-1	BCell	3.94262
001-045_T0_COL_LP_5p_N1__ACTGCTCTCACGCGGT-1	BCell	6.14265
001-045_T0_COL_LP_5p_N1__TAGACCAAGGGTGTGT-1	BCell	4.8833
001-045_T0_COL_LP_5p_N1__ACGCAGCAGTACGTTC-1	BCell	1.48853
001-045_T0_COL_LP_5p_N1__CCTACACTCAGGCCCA-1	BCell	1.69325
001-045_T0_COL_LP_5p_N1__ACTATCTAGCTCCTCT-1	BCell	4.53102
001-045_T0_COL_LP_5p_N1__CATATGGTCCAGATCA-1	BCell	1.78249
001-045_T0_COL_LP_5p_N1__CAGATCAAGAAACCTA-1	BCell	1.94297
001-045_T0_COL_LP_5p_N1__GGACGTCAGTATGACA-1	BCell	3.34363
001-045_T0_COL_LP_5p_N1__CAGCTAATCATGGTCA-1	BCell	3.54724
001-045_T0_COL_LP_5p_N1__GCTTGAATCGGCGGTT-1	BCell	1.39429
001-045_T0_COL_LP_5p_N1__CGTGTCTTCACATGCA-1	BCell	2.60732
001-045_T0_COL_LP_5p_N1__GTATCTTGTGCGCTTG-1	BCell	1.38269
001-045_T0_COL_LP_5p_N1__CGAGCCACAGTCGTGC-1	BCell	3.0794
001-045_T0_COL_LP_5p_N1__AACTCCCAGAATGTTG-1	BCell	3.05128
001-045_T0_COL_LP_5p_N1__ATGAGGGCACTTCTGC-1	BCell	4.39758
001-045_T0_COL_LP_5p_N1__GCGAGAAAGTCAATAG-1	BCell	3.64415
001-045_T0_COL_LP_5p_N1__GTCAAGTTCCATTCTA-1	BCell	2.39655
001-045_T0_COL_LP_5p_N1__TCTCATAGTCAGTGGA-1	BCell	1.85562
001-045_T0_COL_LP_5p_N1__GCATACAGTAGGCATG-1	BCell	3.95521
001-045_T0_COL_LP_5p_N1__TGCCAAATCTGGCGTG-1	BCell	-0.229706
001-045_T0_COL_LP_5p_N1__AGCTTGAAGCTGTCTA-1	BCell	2.21887
001-045_T0_COL_LP_5p_N1__CGTAGGCAGACCTAGG-1	BCell	2.42995
001-045_T0_COL_LP_5p_N1__CTCGGGATCAGTGCAT-1	BCell	2.29054
001-045_T0_COL_LP_5p_N1__TGCCCTACAGCAGTTT-1	BCell	3.12138
001-045_T0_COL_LP_5p_N1__CATCAAGTCGTGGACC-1	BCell	2.3329
001-045_T0_COL_LP_5p_N1__TCCCGATAGGCAAAGA-1	BCell	0.0881691
001-045_T0_COL_LP_5p_N1__GAACCTAAGCCATCGC-1	BCell	1.65188
001-045_T0_COL_LP_5p_N1__TCAGCAAAGGGCACTA-1	BCell	3.92506
001-045_T0_COL_LP_5p_N1__GGCTCGAAGGTGTGGT-1	BCell	2.1336
001-045_T0_COL_LP_5p_N1__AGTGTCAGTTACGGAG-1	BCell	3.10021
001-045_T0_COL_LP_5p_N1__CGGACACGTGCAACGA-1	BCell	4.36502
001-045_T0_COL_LP_5p_N1__CAGCGACTCAACCATG-1	BCell	4.37339
001-045_T0_COL_LP_5p_N1__ACATGGTCAATAAGCA-1	BCell	2.90169
001-045_T0_COL_LP_5p_N1__TTCTTAGTCCGCGCAA-1	BCell	4.73923
001-045_T0_COL_LP_5p_N1__TGGCGCAAGAAACCAT-1	BCell	1.81385
001-045_T0_COL_LP_5p_N1__TGGCGCATCGCCAAAT-1	BCell	1.6788
001-045_T0_COL_LP_5p_N1__TGACTAGTCCGAATGT-1	BCell	1.83083
001-045_T0_COL_LP_5p_N1__CGAGCCAAGCTCCTTC-1	BCell	4.98691
001-045_T0_COL_LP_5p_N1__TATTACCAGACAAGCC-1	BCell	2.36121
001-045_T0_COL_LP_5p_N1__TAGACCAGTATTAGCC-1	BCell	1.5373
001-045_T0_COL_LP_5p_N1__ATCACGAGTTACCAGT-1	BCell	3.37597
001-045_T0_COL_LP_5p_N1__TACGGTACAGTATAAG-1	BCell	2.74471
001-045_T0_COL_LP_5p_N1__GCGCAGTAGATACACA-1	BCell	3.5483
001-045_T0_COL_LP_5p_N1__TGGTTAGAGTCCCACG-1	BCell	3.32469
001-045_T0_COL_LP_5p_N1__ACTTACTGTCACCTAA-1	BCell	1.62614
001-045_T0_COL_LP_5p_N1__CGGAGTCAGAACTGTA-1	BCell	3.33207
001-045_T0_COL_LP_5p_N1__CGTAGGCTCCGCAGTG-1	BCell	3.26575
001-045_T0_COL_LP_5p_N1__GTGGGTCGTACACCGC-1	BCell	1.58408
001-045_T0_COL_LP_5p_N1__GCTTGAAGTAAATGTG-1	BCell	0.846755
001-045_T0_COL_LP_5p_N1__CATCGAATCTTACCGC-1	BCell	1.5134
001-045_T0_COL_LP_5p_N1__GACCTGGAGTAACCCT-1	BCell	2.83688
001-045_T0_COL_LP_5p_N1__CGTCACTCACTATCTT-1	BCell	2.88165
001-045_T0_COL_LP_5p_N1__TTGACTTCATGTTGAC-1	BCell	5.03988
001-045_T0_COL_LP_5p_N1__CAGATCAAGTGGGCTA-1	BCell	2.63962
001-045_T0_COL_LP_5p_N1__CAGCCGATCCCAACGG-1	BCell	0.430604
001-045_T0_COL_LP_5p_N1__TCTCATATCACCATAG-1	BCell	3.74752
001-045_T0_COL_LP_5p_N1__ATCTACTGTGTGAATA-1	BCell	3.84623
001-045_T0_COL_LP_5p_N1__CGTTGGGTCTTGGGTA-1	BCell	1.05206
001-045_T0_COL_LP_5p_N1__CATATGGAGTGGTAGC-1	BCell	2.94379
001-045_T0_COL_LP_5p_N1__TCATTACTCAGTTTGG-1	BCell	4.31804
001-045_T0_COL_LP_5p_N1__CGCTTCAGTTCAGTAC-1	BCell	2.18761
001-045_T0_COL_LP_5p_N1__TCTTTCCCACCGATAT-1	BCell	2.01541
001-045_T0_COL_LP_5p_N1__TAGTGGTGTACAGTGG-1	BCell	1.80427
001-045_T0_COL_LP_5p_N1__ATGCGATCAGAGCCAA-1	BCell	2.27029
001-045_T0_COL_LP_5p_N1__CGAATGTGTATAAACG-1	BCell	7.12502
001-045_T0_COL_LP_5p_N1__AGGTCATTCCGCTGTT-1	BCell	2.52468
001-045_T0_COL_LP_5p_N1__AGACGTTCATGCTGGC-1	BCell	2.41406
001-045_T0_COL_LP_5p_N1__TAAGTGCAGAAACGCC-1	BCell	4.20263
001-045_T0_COL_LP_5p_N1__CGACCTTGTTCGCTAA-1	BCell	5.41207
001-045_T0_COL_LP_5p_N1__GAATAAGCATTCGACA-1	BCell	5.03751
001-045_T0_COL_LP_5p_N1__TGCGCAGTCATCACCC-1	BCell	3.85241
001-045_T0_COL_LP_5p_N1__TGACAACAGTTAAGTG-1	BCell	3.98227
001-045_T0_COL_LP_5p_N1__GGGATGACATGACATC-1	BCell	3.11763
001-045_T0_COL_LP_5p_N1__GACAGAGCATCGACGC-1	BCell	2.36798
001-045_T0_COL_LP_5p_N1__GCGCAACGTCCGTTAA-1	BCell	2.69819
001-045_T0_COL_LP_5p_N1__TCAATCTGTGTGAAAT-1	BCell	1.28141
001-045_T0_COL_LP_5p_N1__ATGCGATCATTAACCG-1	BCell	1.56545
001-045_T0_COL_LP_5p_N1__CGAGCACGTTGAGTTC-1	BCell	1.12302
001-045_T0_COL_LP_5p_N1__CGTGTCTCAGTGGGAT-1	BCell	3.87888
001-045_T0_COL_LP_5p_N1__CGACTTCCACCCAGTG-1	BCell	2.15752
001-045_T0_COL_LP_5p_N1__ACTGAGTGTCCCTACT-1	BCell	2.06139
001-045_T0_COL_LP_5p_N1__CCGTTCAGTCAAGCGA-1	BCell	3.17494
001-045_T0_COL_LP_5p_N1__CGGACTGCAAGCTGTT-1	BCell	1.8234
001-045_T0_COL_LP_5p_N1__TTGCGTCCAAGCCGTC-1	BCell	1.58901
001-045_T0_COL_LP_5p_N1__AGTTGGTGTACATCCA-1	BCell	2.96899
001-045_T0_COL_LP_5p_N1__CATTATCTCCGTAGTA-1	BCell	2.61468
001-045_T0_COL_LP_5p_N1__TCTCTAATCAATAAGG-1	BCell	2.38896
001-045_T0_COL_LP_5p_N1__CTCGGAGGTCCATGAT-1	BCell	1.7295
001-045_T0_COL_LP_5p_N1__CACCACTAGTTGAGAT-1	BCell	2.31303
001-045_T0_COL_LP_5p_N1__CAACCAAGTAGCGTAG-1	BCell	3.41083
001-045_T0_COL_LP_5p_N1__CGTCTACGTAAGGGAA-1	BCell	1.27026
001-045_T0_COL_LP_5p_N1__TGCCAAATCAGAGACG-1	BCell	1.01248
001-045_T0_COL_LP_5p_N1__TCAACGATCCGAATGT-1	BCell	2.8286
001-045_T0_COL_LP_5p_N1__AACTTTCAGGGCACTA-1	BCell	2.52853
001-045_T0_COL_LP_5p_N1__GGAAAGCAGTGCCATT-1	BCell	3.56817
001-045_T0_COL_LP_5p_N1__GTACGTATCTTGGGTA-1	BCell	3.07806
001-045_T0_COL_LP_5p_N1__GGCAATTCAATCAGAA-1	BCell	3.24804
001-045_T0_COL_LP_5p_N1__GATGAGGGTGCAGACA-1	BCell	2.59453
001-045_T0_COL_LP_5p_N1__GCAATCACAAGGTTCT-1	BCell	3.44392
001-045_T0_COL_LP_5p_N1__TACCTATCATGCCACG-1	BCell	1.83781
001-045_T0_COL_LP_5p_N1__ACGATACCACGGACAA-1	BCell	1.41285
001-045_T0_COL_LP_5p_N1__TCCACACTCTCGTTTA-1	BCell	1.61764
001-045_T0_COL_LP_5p_N1__TTAGGACCATGAACCT-1	BCell	2.45898
001-045_T0_COL_LP_5p_N1__CGCGGTAGTGCAACGA-1	BCell	1.38423
001-045_T0_COL_LP_5p_N1__AAGTCTGTCTCCAACC-1	BCell	1.52162
001-045_T0_COL_LP_5p_N1__ATGAGGGGTCTGATTG-1	BCell	2.33187
001-045_T0_COL_LP_5p_N1__AGGGATGTCACCATAG-1	BCell	6.40463
001-045_T0_COL_LP_5p_N1__TCATTTGGTTAGTGGG-1	BCell	0.626815
001-045_T0_COL_LP_5p_N1__CCTAGCTCAAGGGTCA-1	BCell	0.997811
001-045_T0_COL_LP_5p_N1__GACAGAGGTGAAAGAG-1	BCell	3.09779
001-045_T0_COL_LP_5p_N1__CAACTAGAGCTCAACT-1	BCell	4.76069
001-045_T0_COL_LP_5p_N1__GACACGCCAAACTGTC-1	BCell	4.18752
001-045_T0_COL_LP_5p_N1__ATCCACCGTTCCACAA-1	BCell	1.50145
001-045_T0_COL_LP_5p_N1__TTCCCAGGTAGTAGTA-1	BCell	2.55376
001-045_T0_COL_LP_5p_N1__CGCTATCCAGCGTTCG-1	BCell	1.77999
001-045_T0_COL_LP_5p_N1__CAACCTCTCGCGGATC-1	BCell	2.21109
001-045_T0_COL_LP_5p_N1__CTTTGCGTCTAACGGT-1	BCell	2.76539
001-045_T0_COL_LP_5p_N1__TCGGGACTCTGGCGTG-1	BCell	2.90065
001-045_T0_COL_LP_5p_N1__TCGTAGAAGGTACTCT-1	BCell	2.78401
001-045_T0_COL_LP_5p_N1__TACAGTGTCCGTCATC-1	BCell	2.03098
001-045_T0_COL_LP_5p_N1__TTAGGCAAGCCAACAG-1	BCell	4.30708
001-045_T0_COL_LP_5p_N1__CAGCTGGCACCTATCC-1	BCell	3.64145
001-045_T0_COL_LP_5p_N1__CTGTTTATCGTCCGTT-1	BCell	-0.240155
001-045_T0_COL_LP_5p_N1__GCGCAACCAGGCGATA-1	BCell	1.62928
001-045_T0_COL_LP_5p_N1__GAATAAGCATAGGATA-1	BCell	0.802979
001-045_T0_COL_LP_5p_N1__TGGCTGGAGACACTAA-1	BCell	4.33422
001-045_T0_COL_LP_5p_N1__TTGACTTGTTGGTAAA-1	BCell	2.67906
001-045_T0_COL_LP_5p_N1__GTACTTTAGTGTGGCA-1	BCell	3.59394
001-045_T0_COL_LP_5p_N1__CGCTATCAGTCATCCA-1	BCell	1.5042
001-045_T0_COL_LP_5p_N1__AACTGGTGTCAGAGGT-1	BCell	2.82764
001-045_T0_COL_LP_5p_N1__TACTCATGTTCTGTTT-1	BCell	1.1386
001-045_T0_COL_LP_5p_N1__AAGGTTCCAAGTTGTC-1	BCell	2.73984
001-045_T0_COL_LP_5p_N1__CTTACCGCAGCTCGCA-1	BCell	3.51367
001-045_T0_COL_LP_5p_N1__CAAGGCCAGATACACA-1	BCell	2.96618
001-045_T0_COL_LP_5p_N1__GCACATAGTCGTCTTC-1	BCell	2.08596
001-045_T0_COL_LP_5p_N1__AGGCCACGTAGCCTCG-1	BCell	2.37141
001-045_T0_COL_LP_5p_N1__GATCAGTTCAGTTCGA-1	BCell	3.87842
001-045_T0_COL_LP_5p_N1__AGGTCATCAGTCTTCC-1	BCell	5.05093
001-045_T0_COL_LP_5p_N1__AGGTCATTCCTCAATT-1	BCell	2.90706
001-045_T0_COL_LP_5p_N1__GCATACACATGGTTGT-1	BCell	0.867301
001-045_T0_COL_LP_5p_N1__TAGACCAAGCCCAACC-1	BCell	2.99863
001-045_T0_COL_LP_5p_N1__TCTTTCCCAGTGGAGT-1	BCell	3.03667
001-045_T0_COL_LP_5p_N1__GGGTCTGAGGGCACTA-1	BCell	2.81647
001-045_T0_COL_LP_5p_N1__GGAACTTTCAACGGCC-1	BCell	1.66433
001-045_T0_COL_LP_5p_N1__CTGAAGTAGTTAAGTG-1	BCell	1.70981
001-045_T0_COL_LP_5p_N1__GATCTAGAGACCCACC-1	BCell	1.84679
001-045_T0_COL_LP_5p_N1__TATTACCCACACCGCA-1	BCell	2.17781
001-045_T0_COL_LP_5p_N1__AAACGGGCAGGCTGAA-1	BCell	1.52601
001-045_T0_COL_LP_5p_N1__AGCTTGACATCGGAAG-1	BCell	1.37497
001-045_T0_COL_LP_5p_N1__CCCTCCTGTCTCATCC-1	BCell	1.53786
001-045_T0_COL_LP_5p_N1__CATGCCTAGATCACGG-1	BCell	4.96519
001-045_T0_COL_LP_5p_N1__GACTACAAGGGAGTAA-1	BCell	2.76732
001-045_T0_COL_LP_5p_N1__CAGCCGATCACTTACT-1	BCell	2.12655
001-045_T0_COL_LP_5p_N1__GCGGGTTAGTGCAAGC-1	BCell	1.4406
001-045_T0_COL_LP_5p_N1__ACACCAACATCCGCGA-1	BCell	1.63293
001-045_T0_COL_LP_5p_N1__CTGCTGTGTGACGGTA-1	BCell	2.71836
001-045_T0_COL_LP_5p_N1__TTAGGCATCACGAAGG-1	BCell	0.65061
001-045_T0_COL_LP_5p_N1__TTGTAGGAGCTAACTC-1	BCell	0.34559
001-045_T0_COL_LP_5p_N1__TAAGAGATCGCCAGCA-1	BCell	3.37206
001-045_T0_COL_LP_5p_N1__GCAATCAGTACCGTAT-1	BCell	2.03728
001-045_T0_COL_LP_5p_N1__GCACTCTTCTGCCAGG-1	BCell	1.25132
001-045_T0_COL_LP_5p_N1__ATCTGCCCAATAGAGT-1	BCell	3.93599
001-045_T0_COL_LP_5p_N1__CCTACACTCGTACCGG-1	BCell	2.89499
001-045_T0_COL_LP_5p_N1__ATGGGAGTCGGATGGA-1	BCell	1.29171
001-045_T0_COL_LP_5p_N1__CAACCTCTCCGCATAA-1	BCell	2.01828
001-045_T0_COL_LP_5p_N1__ATGTGTGGTTTGTTTC-1	BCell	1.24073
001-045_T0_COL_LP_5p_N1__CGGTTAATCCTGCTTG-1	BCell	3.96008
001-045_T0_COL_LP_5p_N1__ATCATGGAGGCATTGG-1	BCell	2.03406
001-045_T0_COL_LP_5p_N1__ATTCTACCACTGTTAG-1	BCell	3.78694
001-045_T0_COL_LP_5p_N1__TTGGAACCAACCGCCA-1	BCell	3.93063
001-045_T0_COL_LP_5p_N1__CTCCTAGGTTAAAGAC-1	BCell	2.04651
001-045_T0_COL_LP_5p_N1__GCAGCCACACGGTAGA-1	BCell	0.355455
001-045_T0_COL_LP_5p_N1__ATCCACCTCTACCAGA-1	BCell	3.58809
001-045_T0_COL_LP_5p_N1__ACTGAGTTCGTGGGAA-1	BCell	2.13695
001-045_T0_COL_LP_5p_N1__CAAGAAAGTTATGCGT-1	BCell	2.41725
001-045_T0_COL_LP_5p_N1__CTTAACTCACTACAGT-1	BCell	2.36782
001-045_T0_COL_LP_5p_N1__AAGGAGCTCGTCCAGG-1	BCell	1.79533
001-045_T0_COL_LP_5p_N1__AGGCCACAGCCAGAAC-1	BCell	3.13378
001-045_T0_COL_LP_5p_N1__AGGGTGATCCTTCAAT-1	BCell	1.53657
001-045_T0_COL_LP_5p_N1__TGACTAGTCGTCCGTT-1	BCell	4.10254
001-045_T0_COL_LP_5p_N1__CATGACACAATCCGAT-1	BCell	1.24682
001-045_T0_COL_LP_5p_N1__GATGAAAGTTCACGGC-1	BCell	3.69219
001-045_T0_COL_LP_5p_N1__TGGCTGGGTTTACTCT-1	BCell	4.9494
001-045_T0_COL_LP_5p_N1__TGGGCGTGTACCGAGA-1	BCell	-0.175034
001-045_T0_COL_LP_5p_N1__GATGAAAGTCTCCCTA-1	BCell	4.61567
001-045_T0_COL_LP_5p_N1__CTAACTTGTTACCAGT-1	BCell	2.75637
001-045_T0_COL_LP_5p_N1__TGAGGGAAGTGTTAGA-1	BCell	-0.319369
001-045_T0_COL_LP_5p_N1__TCGCGTTAGGCATGTG-1	BCell	2.71757
001-045_T0_COL_LP_5p_N1__TGACTTTGTCTGCGGT-1	BCell	2.07366
001-045_T0_COL_LP_5p_N1__GCTGGGTTCAACTCTT-1	BCell	4.78654
001-045_T0_COL_LP_5p_N1__GGATTACCAGATCCAT-1	BCell	3.32175
001-045_T0_COL_LP_5p_N1__CCTAAAGGTCTACCTC-1	BCell	2.43043
001-045_T0_COL_LP_5p_N1__CGTCTACGTAAGAGAG-1	BCell	0.180452
001-045_T0_COL_LP_5p_N1__ATCTGCCAGAAACCTA-1	BCell	3.20099
001-045_T0_COL_LP_5p_N1__TGCCAAAAGTGAATTG-1	BCell	3.48908
001-045_T0_COL_LP_5p_N1__GCCTCTAGTACTCTCC-1	BCell	4.06374
001-045_T0_COL_LP_5p_N1__AGCCTAAAGATGGCGT-1	BCell	1.1588
001-045_T0_COL_LP_5p_N1__TCAGGATTCTTAACCT-1	BCell	3.46109
001-045_T0_COL_LP_5p_N1__CGATTGATCAAACCAC-1	BCell	1.96828
001-045_T0_COL_LP_5p_N1__TACTTGTAGTGAATTG-1	BCell	1.26838
001-045_T0_COL_LP_5p_N1__CACATAGAGGCGTACA-1	BCell	0.67782
001-045_T0_COL_LP_5p_N1__GAATGAAAGGACCACA-1	BCell	2.86953
001-045_T0_COL_LP_5p_N1__CTAGCCTTCAACGGCC-1	BCell	2.5537
001-045_T0_COL_LP_5p_N1__CACACTCGTGCTAGCC-1	BCell	1.00901
001-045_T0_COL_LP_5p_N1__GACTACACATGGTCTA-1	BCell	2.8391
001-045_T0_COL_LP_5p_N1__ATTCTACAGTCGTACT-1	BCell	1.67241
001-045_T0_COL_LP_5p_N1__GTTTCTACATGCTGGC-1	BCell	4.76292
001-045_T0_COL_LP_5p_N1__ACTTGTTCAGGCTCAC-1	BCell	1.58704
001-045_T0_COL_LP_5p_N1__TTATGCTGTTAGGGTG-1	BCell	1.39169
001-045_T0_COL_LP_5p_N1__GGATTACAGCTAGCCC-1	BCell	1.73225
001-045_T0_COL_LP_5p_N1__CACACTCTCGGATGTT-1	BCell	4.45611
001-045_T0_COL_LP_5p_N1__GACGCGTTCATGCAAC-1	BCell	1.38533
001-045_T0_COL_LP_5p_N1__GTGTGCGAGGATGGAA-1	BCell	2.90573
001-045_T0_COL_LP_5p_N1__CTAGTGAAGGCTCTTA-1	BCell	2.70387
001-045_T0_COL_LP_5p_N1__CAGTCCTGTCTCAACA-1	BCell	1.24714
001-045_T0_COL_LP_5p_N1__TTGGAACTCACAATGC-1	BCell	0.773883
001-045_T0_COL_LP_5p_N1__CGCCAAGAGTACACCT-1	BCell	4.4673
001-045_T0_COL_LP_5p_N1__AGCTCTCGTCCGAAGA-1	BCell	3.53479
001-045_T0_COL_LP_5p_N1__CAGGTGCCAGGCTGAA-1	BCell	3.44835
001-045_T0_COL_LP_5p_N1__CAAGTTGTCTCCGGTT-1	BCell	2.55017
001-045_T0_COL_LP_5p_N1__CCTATTAAGACCGGAT-1	BCell	0.465451
001-045_T0_COL_LP_5p_N1__CCTATTAGTTCGAATC-1	BCell	3.72137
001-045_T0_COL_LP_5p_N1__GCATGCGAGAGACTAT-1	BCell	1.69045
001-045_T0_COL_LP_5p_N1__CTCATTAGTTATCCGA-1	BCell	0.365916
001-045_T0_COL_LP_5p_N1__GACTACAAGCCTTGAT-1	BCell	3.06652
001-045_T0_COL_LP_5p_N1__AGAGCTTTCACTCTTA-1	BCell	1.05569
001-045_T0_COL_LP_5p_N1__AGGGAGTGTTAAGGGC-1	BCell	1.98601
001-045_T0_COL_LP_5p_N1__ATAAGAGTCTTCGAGA-1	BCell	5.35573
001-045_T0_COL_LP_5p_N1__TCTATTGCAGATTGCT-1	BCell	0.597655
001-045_T0_COL_LP_5p_N1__AGCTTGAGTGATGTGG-1	BCell	4.26608
001-045_T0_COL_LP_5p_N1__ATCATCTCAGCTGTGC-1	BCell	4.0978
001-045_T0_COL_LP_5p_N1__AACTCCCAGTGCTGCC-1	BCell	1.65018
001-045_T0_COL_LP_5p_N1__AATCGGTAGCGATATA-1	BCell	0.387296
001-045_T0_COL_LP_5p_N1__AGGTCATGTGCGCTTG-1	BCell	2.25317
001-045_T0_COL_LP_5p_N1__GGCAATTCACAGGTTT-1	BCell	3.7521
001-045_T0_COL_LP_5p_N1__CAGCATAGTTAAGGGC-1	BCell	3.37298
001-045_T0_COL_LP_5p_N1__GCAGCCACATGGGACA-1	BCell	2.45512
001-045_T0_COL_LP_5p_N1__GAACGGATCCTGCAGG-1	BCell	1.96584
001-045_T0_COL_LP_5p_N1__TGCACCTCATGTCTCC-1	BCell	3.35916
001-045_T0_COL_LP_5p_N1__CAGTCCTAGGGTTCCC-1	BCell	3.86639
001-045_T0_COL_LP_5p_N1__TAGTTGGCAGGCTGAA-1	BCell	2.69044
001-045_T0_COL_LP_5p_N1__TGGCTGGCACGACGAA-1	BCell	6.00991
001-045_T0_COL_LP_5p_N1__CTCGAGGTCATCATTC-1	BCell	2.25293
001-045_T0_COL_LP_5p_N1__ACAGCTAAGATAGTCA-1	BCell	3.82231
001-045_T0_COL_LP_5p_N1__CAGTCCTCACTCTGTC-1	BCell	6.40073
001-045_T0_COL_LP_5p_N1__GGAAAGCCAAGACACG-1	BCell	3.09201
001-045_T0_COL_LP_5p_N1__ACGAGGAGTCTTGCGG-1	BCell	4.46328
001-045_T0_COL_LP_5p_N1__AGCTCTCGTACAGTGG-1	BCell	3.96452
001-045_T0_COL_LP_5p_N1__GTCACAAAGGTGATTA-1	BCell	4.78366
001-045_T0_COL_LP_5p_N1__TTTCCTCTCGGATGTT-1	BCell	5.15484
001-045_T0_COL_LP_5p_N1__GCATGCGGTCTTGCGG-1	BCell	2.23562
001-045_T0_COL_LP_5p_N1__ACATACGGTCATTAGC-1	BCell	2.84681
001-045_T0_COL_LP_5p_N1__CAGAGAGTCCAACCAA-1	BCell	-0.308855
001-045_T0_COL_LP_5p_N1__TATTACCAGTTGTAGA-1	BCell	5.50771
001-045_T0_COL_LP_5p_N1__CTTAACTAGGATGGTC-1	BCell	2.81533
001-045_T0_COL_LP_5p_N1__TACAGTGCATGCGCAC-1	BCell	3.12093
001-045_T0_COL_LP_5p_N1__CCACGGACATCCAACA-1	BCell	3.03134
001-045_T0_COL_LP_5p_N1__CCGGGATAGTTTGCGT-1	BCell	1.34986
001-045_T0_COL_LP_5p_N1__CAGGTGCTCACCACCT-1	BCell	2.93575
001-045_T0_COL_LP_5p_N1__TTAGGACGTCCTAGCG-1	BCell	3.28243
001-045_T0_COL_LP_5p_N1__CGCGTTTCATCTCGCT-1	BCell	2.36785
001-045_T0_COL_LP_5p_N1__GGGCACTGTTGACGTT-1	BCell	7.80914
001-045_T0_COL_LP_5p_N1__AACTCAGCACAGGAGT-1	BCell	1.41406
001-045_T0_COL_LP_5p_N1__TGGGAAGGTTATTCTC-1	BCell	2.44532
001-045_T0_COL_LP_5p_N1__GCATGCGAGATATGGT-1	BCell	2.13853
001-045_T0_COL_LP_5p_N1__ACGAGGAGTGGTTTCA-1	BCell	0.799721
001-045_T0_COL_LP_5p_N1__AAAGCAAGTCATCGGC-1	BCell	3.59834
001-045_T0_COL_LP_5p_N1__GCATGATCACTACAGT-1	BCell	2.17108
001-045_T0_COL_LP_5p_N1__CCTACCATCGGAATCT-1	BCell	0.161136
001-045_T0_COL_LP_5p_N1__ACTGAGTGTATGGTTC-1	BCell	5.07306
001-045_T0_COL_LP_5p_N1__GAAACTCCAGCTTAAC-1	BCell	2.88365
001-045_T0_COL_LP_5p_N1__AAAGATGCACGGCTAC-1	BCell	3.06759
001-045_T0_COL_LP_5p_N1__TACAGTGCACAAGTAA-1	BCell	3.15468
001-045_T0_COL_LP_5p_N1__TAGTTGGCACACCGAC-1	BCell	1.40633
001-045_T0_COL_LP_5p_N1__GGGTTGCAGGTGCACA-1	BCell	1.25746
001-045_T0_COL_LP_5p_N1__GATCGATAGCACGCCT-1	BCell	2.25243
001-045_T0_COL_LP_5p_N1__GTTCGGGAGTCCATAC-1	BCell	4.01515
001-045_T0_COL_LP_5p_N1__CCTAGCTAGGATATAC-1	BCell	3.75087
001-045_T0_COL_LP_5p_N1__ACTTACTAGTCATGCT-1	BCell	2.39757
001-045_T0_COL_LP_5p_N1__GGTATTGGTCCGAGTC-1	BCell	2.43697
001-045_T0_COL_LP_5p_N1__ACTTACTCAGTAACGG-1	BCell	4.68405
001-045_T0_COL_LP_5p_N1__TACACGAGTGGCAAAC-1	BCell	1.56872
001-045_T0_COL_LP_5p_N1__GCGCAGTAGACTGGGT-1	BCell	2.66723
001-045_T0_COL_LP_5p_N1__GAAACTCGTCCCTACT-1	BCell	3.0604
001-045_T0_COL_LP_5p_N1__CTCACACGTTGGAGGT-1	BCell	3.4577
001-045_T0_COL_LP_5p_N1__AGGTCATAGGCCCTCA-1	BCell	1.64396
001-045_T0_COL_LP_5p_N1__ATTCTACGTCTAGGTT-1	BCell	3.59812
001-045_T0_COL_LP_5p_N1__CTCGGGAGTTTGGCGC-1	BCell	0.193388
001-045_T0_COL_LP_5p_N1__ATCATCTTCTCTGCTG-1	BCell	2.31692
001-045_T0_COL_LP_5p_N1__GCATACATCTGCAGTA-1	BCell	2.5804
001-045_T0_COL_LP_5p_N1__GTTACAGAGGTGCTAG-1	BCell	1.30892
001-045_T0_COL_LP_5p_N1__CAGTCCTCAACTGGCC-1	BCell	1.18445
001-045_T0_COL_LP_5p_N1__TTCTACACATCCAACA-1	BCell	0.586789
001-045_T0_COL_LP_5p_N1__GATTCAGTCACCTTAT-1	BCell	1.2761
001-045_T0_COL_LP_5p_N1__TATCTCAGTAAATACG-1	BCell	2.06357
001-045_T0_COL_LP_5p_N1__TACGGATAGACAATAC-1	BCell	4.41721
001-045_T0_COL_LP_5p_N1__CGAGCACAGATGCGAC-1	BCell	0.963505
001-045_T0_COL_LP_5p_N1__CACTCCAAGTCTCCTC-1	BCell	2.35914
001-045_T0_COL_LP_5p_N1__CGAACATAGGATTCGG-1	BCell	1.50632
001-045_T0_COL_LP_5p_N1__TGAGGGAAGAGAGCTC-1	BCell	5.95469
001-045_T0_COL_LP_5p_N1__GGGAGATAGAGCTTCT-1	BCell	2.84937
001-045_T0_COL_LP_5p_N1__GGGCATCTCCGCATCT-1	BCell	1.1402
001-045_T0_COL_LP_5p_N1__TTAGTTCAGAGTCGGT-1	BCell	0.370448
001-045_T0_COL_LP_5p_N1__AGCGTATGTTAGTGGG-1	BCell	4.86235
001-045_T0_COL_LP_5p_N1__CATCAGAAGTTGAGTA-1	BCell	1.19774
001-045_T0_COL_LP_5p_N1__ATAACGCTCGTCCGTT-1	BCell	2.14597
001-045_T0_COL_LP_5p_N1__CGATGGCAGCCCAATT-1	BCell	2.6647
001-045_T0_COL_LP_5p_N1__GTCACGGGTCGCATCG-1	BCell	2.20512
001-045_T0_COL_LP_5p_N1__GGAACTTGTGTTTGGT-1	BCell	8.19904
001-045_T0_COL_LP_5p_N1__ACGATACAGGTGCAAC-1	BCell	1.93562
001-045_T0_COL_LP_5p_N1__AACTCAGAGAGAACAG-1	BCell	2.90942
001-045_T0_COL_LP_5p_N1__TGACTTTGTGTCTGAT-1	BCell	1.06248
001-045_T0_COL_LP_5p_N1__CGTCAGGGTAGCGCTC-1	BCell	3.57139
001-045_T0_COL_LP_5p_N1__CCTACCACAGGACCCT-1	BCell	1.90273
001-045_T0_COL_LP_5p_N1__TGAGCCGCAAGTAGTA-1	BCell	1.37941
001-045_T0_COL_LP_5p_N1__CACACAACATTACGAC-1	BCell	2.40576
001-045_T0_COL_LP_5p_N1__GGACAGACAGGGATTG-1	BCell	0.130154
001-045_T0_COL_LP_5p_N1__CTGATCCCAGCCTTTC-1	BCell	3.74192
001-045_T0_COL_LP_5p_N1__ACTGAACCATTGAGCT-1	BCell	2.56177
001-045_T0_COL_LP_5p_N1__GGCCGATAGTGGACGT-1	BCell	1.82396
001-045_T0_COL_LP_5p_N1__AAATGCCCACTTGGAT-1	BCell	2.11428
001-045_T0_COL_LP_5p_N1__TTCTCAATCATGCATG-1	BCell	8.80893
001-045_T0_COL_LP_5p_N1__TCTTTCCAGTATGACA-1	BCell	5.82602
001-045_T0_COL_LP_5p_N1__GCTTCCAAGAGTGACC-1	BCell	2.42952
001-045_T0_COL_LP_5p_N1__TTAACTCAGTTGTAGA-1	BCell	1.19347
001-045_T0_COL_LP_5p_N1__TCGTAGAAGTGGTCCC-1	BCell	3.8112
001-045_T0_COL_LP_5p_N1__TCTCTAAAGGCACATG-1	BCell	3.9932
001-045_T0_COL_LP_5p_N1__GAAACTCAGATGTCGG-1	BCell	3.15671
001-045_T0_COL_LP_5p_N1__AAACGGGTCGTGGACC-1	BCell	0.605058
001-045_T0_COL_LP_5p_N1__TCTTCGGCATATGGTC-1	BCell	2.03363
001-045_T0_COL_LP_5p_N1__GATCGCGGTGGGTATG-1	BCell	0.977668
001-045_T0_COL_LP_5p_N1__GTATCTTCACCCATGG-1	BCell	3.61941
001-045_T0_COL_LP_5p_N1__TATGCCCCAAGTACCT-1	BCell	2.41039
001-045_T0_COL_LP_5p_N1__CCTACCATCTTGCCGT-1	BCell	2.1261
001-045_T0_COL_LP_5p_N1__ATTATCCGTGCACGAA-1	BCell	2.35319
001-045_T0_COL_LP_5p_N1__CCGTTCATCATGCTCC-1	BCell	1.55608
001-045_T0_COL_LP_5p_N1__CTTAACTCAGCCTTGG-1	BCell	2.80575
001-045_T0_COL_LP_5p_N1__CCTTACGTCATATCGG-1	BCell	3.74338
001-045_T0_COL_LP_5p_N1__GTAACGTAGGTGCTAG-1	BCell	0.769397
001-045_T0_COL_LP_5p_N1__TTGGAACGTATGAAAC-1	BCell	2.21779
001-045_T0_COL_LP_5p_N1__TTTGTCACACCTGGTG-1	BCell	2.73572
001-045_T0_COL_LP_5p_N1__CAGCTAATCATGTCTT-1	BCell	3.94546
001-045_T0_COL_LP_5p_N1__CAGCAGCTCGGAAACG-1	BCell	1.73752
001-045_T0_COL_LP_5p_N1__CACTCCATCCAGTAGT-1	BCell	0.792665
001-045_T0_COL_LP_5p_N1__CACCACTCACCGTTGG-1	BCell	3.28841
001-045_T0_COL_LP_5p_N1__AAGTCTGTCACCCTCA-1	BCell	2.02774
001-045_T0_COL_LP_5p_N1__CCTCAGTTCCTTGCCA-1	BCell	0.633473
001-045_T0_COL_LP_5p_N1__GCTCTGTTCACGAAGG-1	BCell	1.8933
001-045_T0_COL_LP_5p_N1__TGAAAGACAATGAATG-1	BCell	1.83483
001-045_T0_COL_LP_5p_N1__CGGACACCAAGTTCTG-1	BCell	0.98676
001-045_T0_COL_LP_5p_N1__CGACTTCAGGATGCGT-1	BCell	3.20743
001-045_T0_COL_LP_5p_N1__CGGGTCAGTCTCTTAT-1	BCell	2.21573
001-045_T0_COL_LP_5p_N1__CTTAGGATCTGGCGTG-1	BCell	2.16553
001-045_T0_COL_LP_5p_N1__GACGCGTTCGGCGGTT-1	BCell	1.54698
001-045_T0_COL_LP_5p_N1__GGCCGATTCTCGGACG-1	BCell	5.53844
001-045_T0_COL_LP_5p_N1__TCTGAGAGTCATCCCT-1	BCell	4.19187
001-045_T0_COL_LP_5p_N1__TAAGTGCTCCTGCTTG-1	BCell	3.46568
001-045_T0_COL_LP_5p_N1__ACTGAGTAGACTACAA-1	BCell	3.03478
001-045_T0_COL_LP_5p_N1__TCTTCGGGTTTGGCGC-1	BCell	8.02818
001-045_T0_COL_LP_5p_N1__GAATAAGCAGTTTACG-1	BCell	1.9895
001-045_T0_COL_LP_5p_N1__CACAAACCAGGACCCT-1	BCell	2.03553
001-045_T0_COL_LP_5p_N1__TACTTACAGCAGCGTA-1	BCell	3.31721
001-045_T0_COL_LP_5p_N1__ACCCACTTCCCAGGTG-1	BCell	0.972062
001-045_T0_COL_LP_5p_N1__CCCTCCTTCGCACTCT-1	BCell	0.496107
001-045_T0_COL_LP_5p_N1__GGGCACTCAAACGTGG-1	BCell	2.04066
001-045_T0_COL_LP_5p_N1__CATCAAGGTGCAGTAG-1	BCell	0.436308
001-045_T0_COL_LP_5p_N1__CGAGAAGGTAAATACG-1	BCell	2.70411
001-045_T0_COL_LP_5p_N1__GGCTGGTAGTTCGCAT-1	BCell	2.38664
001-045_T0_COL_LP_5p_N1__GGCCGATTCCGATATG-1	BCell	-0.252967
001-045_T0_COL_LP_5p_N1__GCTCCTAGTATAGGGC-1	BCell	2.09973
001-045_T0_COL_LP_5p_N1__CGGACGTAGCTGTTCA-1	BCell	3.3996
001-045_T0_COL_LP_5p_N1__GACTACACAAGAAAGG-1	BCell	4.62421
001-045_T0_COL_LP_5p_N1__CGGACTGGTTTCGCTC-1	BCell	3.34173
001-045_T0_COL_LP_5p_N1__GTTCATTCATTTCAGG-1	BCell	3.46077
001-045_T0_COL_LP_5p_N1__TGAGCATCAGACAAAT-1	BCell	4.72048
001-045_T0_COL_LP_5p_N1__GACAGAGCATTGAGCT-1	BCell	1.83371
001-045_T0_COL_LP_5p_N1__TCGGTAATCATCATTC-1	BCell	2.57026
001-045_T0_COL_LP_5p_N1__CGAGCCAAGAGACGAA-1	BCell	1.61302
001-045_T0_COL_LP_5p_N1__CGAATGTAGGCCCGTT-1	BCell	2.54647
001-045_T0_COL_LP_5p_N1__TTCCCAGAGCGTGTCC-1	BCell	0.371614
001-045_T0_COL_LP_5p_N1__ACACCCTGTGCGAAAC-1	BCell	4.36263
001-045_T0_COL_LP_5p_N1__AACACGTTCTTAGCCC-1	BCell	3.01614
001-045_T0_COL_LP_5p_N1__TTGCCGTAGTCGTACT-1	BCell	3.79443
001-045_T0_COL_LP_5p_N1__CTGCGGAGTACTCGCG-1	BCell	2.76343
001-045_T0_COL_LP_5p_N1__ACGATGTCAGTATGCT-1	BCell	2.67354
001-045_T0_COL_LP_5p_N1__GATCTAGAGTATCGAA-1	BCell	1.66776
001-045_T0_COL_LP_5p_N1__GGATTACCATTGAGCT-1	BCell	3.42178
001-045_T0_COL_LP_5p_N1__AAGGTTCGTGCGGTAA-1	BCell	0.763875
001-045_T0_COL_LP_5p_N1__AGTCTTTTCCAAACTG-1	BCell	2.26463
001-045_T0_COL_LP_5p_N1__TGCCCTAAGAGTTGGC-1	BCell	3.39007
001-045_T0_COL_LP_5p_N1__ATCGAGTGTATTCGTG-1	BCell	4.51063
001-045_T0_COL_LP_5p_N1__CGTTGGGTCACAGGCC-1	BCell	2.41828
001-045_T0_COL_LP_5p_N1__GAACATCTCGGCGGTT-1	BCell	4.07047
001-045_T0_COL_LP_5p_N1__TTGGCAATCAACGGCC-1	BCell	1.4121
001-045_T0_COL_LP_5p_N1__GTACGTAGTCTGATCA-1	BCell	1.86902
001-045_T0_COL_LP_5p_N1__TAGGCATGTATCAGTC-1	BCell	1.8624
001-045_T0_COL_LP_5p_N1__GACACGCGTTACGGAG-1	BCell	3.12358
001-045_T0_COL_LP_5p_N1__ACCTTTAGTCGGCTCA-1	BCell	3.05616
001-045_T0_COL_LP_5p_N1__CTCTAATAGCACACAG-1	BCell	3.48789
001-045_T0_COL_LP_5p_N1__ATGGGAGTCAGAGACG-1	BCell	4.59777
001-045_T0_COL_LP_5p_N1__ACACCCTTCGCGTAGC-1	BCell	3.25243
001-045_T0_COL_LP_5p_N1__CGCCAAGGTCAGGACA-1	BCell	2.0225
001-045_T0_COL_LP_5p_N1__ACTTTCAGTCAGGACA-1	BCell	2.13945
001-045_T0_COL_LP_5p_N1__GGCAATTGTGCCTGCA-1	BCell	4.29335
001-045_T0_COL_LP_5p_N1__CATCCACAGACTAGGC-1	BCell	2.09306
001-045_T0_COL_LP_5p_N1__CTGATCCGTGAGTATA-1	BCell	2.62968
001-045_T0_COL_LP_5p_N1__ACCCACTCAATGAATG-1	BCell	3.75778
001-045_T0_COL_LP_5p_N1__ATGCGATAGTTTCCTT-1	BCell	3.15439
001-045_T0_COL_LP_5p_N1__CTCAGAACATGCAATC-1	BCell	2.7103
001-045_T0_COL_LP_5p_N1__ACACCCTCAGACGCCT-1	BCell	3.59706
001-045_T0_COL_LP_5p_N1__CGGTTAACAGTATCTG-1	BCell	3.72824
001-045_T0_COL_LP_5p_N1__CTTACCGCAGTCGATT-1	BCell	2.69154
001-045_T0_COL_LP_5p_N1__CATATGGAGAGCCTAG-1	BCell	1.60679
001-045_T0_COL_LP_5p_N1__CATGCCTAGAAGGGTA-1	BCell	2.53599
001-045_T0_COL_LP_5p_N1__CTTACCGGTCAATACC-1	BCell	1.76051
001-045_T0_COL_LP_5p_N1__TTCGGTCTCAAGCCTA-1	BCell	1.03723
001-045_T0_COL_LP_5p_N1__CATATGGGTTGGTTTG-1	BCell	2.64249
001-045_T0_COL_LP_5p_N1__TCGGGACGTGATAAGT-1	BCell	1.68182
001-045_T0_COL_LP_5p_N1__GGTGCGTCAATAACGA-1	BCell	5.13773
001-045_T0_COL_LP_5p_N1__AACCATGTCCCAAGAT-1	BCell	2.7384
001-045_T0_COL_LP_5p_N1__CTCATTACATGCCTTC-1	BCell	1.74613
001-045_T0_COL_LP_5p_N1__TGGGAAGTCCAGAGGA-1	BCell	3.18462
001-045_T0_COL_LP_5p_N1__TCGGTAACAGGGATTG-1	BCell	2.80102
001-045_T0_COL_LP_5p_N1__ACGTCAAGTTCTCATT-1	BCell	2.34402
001-045_T0_COL_LP_5p_N1__GGACGTCTCATACGGT-1	BCell	1.09654
001-045_T0_COL_LP_5p_N1__GCAGTTATCACTGGGC-1	BCell	2.24465
001-045_T0_COL_LP_5p_N1__GTCAAGTCATTGGGCC-1	BCell	2.64503
001-045_T0_COL_LP_5p_N1__CATTATCGTAGCTCCG-1	BCell	3.34545
001-045_T0_COL_LP_5p_N1__TCGAGGCTCACCATAG-1	BCell	3.43767
001-045_T0_COL_LP_5p_N1__TGCGGGTTCTAACGGT-1	BCell	1.929
001-045_T0_COL_LP_5p_N1__GGGTTGCGTAAGCACG-1	BCell	3.7589
001-045_T0_COL_LP_5p_N1__GAAACTCTCTTCCTTC-1	BCell	2.71377
001-045_T0_COL_LP_5p_N1__GTACTTTTCTGGCGTG-1	BCell	3.78586
001-045_T0_COL_LP_5p_N1__CGTCCATGTCGATTGT-1	BCell	7.38129
001-045_T0_COL_LP_5p_N1__TGGCCAGGTAAGTGGC-1	BCell	4.97814
001-045_T0_COL_LP_5p_N1__AATCGGTTCACAGTAC-1	BCell	5.62363
001-045_T0_COL_LP_5p_N1__TTCTACAGTACGACCC-1	BCell	1.17062
001-045_T0_COL_LP_5p_N1__CTCTAATAGTTATCGC-1	BCell	3.45543
001-045_T0_COL_LP_5p_N1__CTAACTTGTGAGGGTT-1	BCell	1.60057
001-045_T0_COL_LP_5p_N1__ATGGGAGCACTTAACG-1	BCell	3.47692
001-045_T0_COL_LP_5p_N1__CCTAAAGAGCTAGTGG-1	BCell	1.66042
001-045_T0_COL_LP_5p_N1__TGCTGCTCACATCCGG-1	BCell	5.10598
001-045_T0_COL_LP_5p_N1__ACGGGTCGTCTAGAGG-1	BCell	0.780276
001-045_T0_COL_LP_5p_N1__TTTGTCAAGATCCCAT-1	BCell	3.03851
001-045_T0_COL_LP_5p_N1__GCAGTTATCACGCATA-1	BCell	4.33569
001-045_T0_COL_LP_5p_N1__TGCTGCTGTAAGTAGT-1	BCell	5.52478
001-045_T0_COL_LP_5p_N1__CACCACTGTTGAGGTG-1	BCell	1.25082
001-045_T0_COL_LP_5p_N1__AAGGAGCCATGTTCCC-1	BCell	-0.0417412
001-045_T0_COL_LP_5p_N1__CTGGTCTAGGAGTAGA-1	BCell	0.831043
001-045_T0_COL_LP_5p_N1__TGCACCTAGTTACGGG-1	BCell	4.53249
001-045_T0_COL_LP_5p_N1__GACAGAGTCACTTACT-1	BCell	3.29577
001-045_T0_COL_LP_5p_N1__CCTATTACACGGTTTA-1	BCell	1.95841
001-045_T0_COL_LP_5p_N1__TGGGCGTTCTTAACCT-1	BCell	3.22484
001-045_T0_COL_LP_5p_N1__GTCACGGAGTGTGGCA-1	BCell	3.20839
001-045_T0_COL_LP_5p_N1__TGAGGGATCGAATGGG-1	BCell	3.82108
001-045_T0_COL_LP_5p_N1__GTAGGCCGTCAGAAGC-1	BCell	2.51523
001-045_T0_COL_LP_5p_N1__CGTTGGGCACCAACCG-1	BCell	1.8075
001-045_T0_COL_LP_5p_N1__AATCCAGAGGGCTCTC-1	BCell	3.41387
001-045_T0_COL_LP_5p_N1__CTACACCTCCGTCAAA-1	BCell	2.73378
001-045_T0_COL_LP_5p_N1__CTTACCGGTCTAGTGT-1	BCell	2.44042
001-045_T0_COL_LP_5p_N1__GCCTCTATCTTATCTG-1	BCell	3.49771
001-045_T0_COL_LP_5p_N1__GATGAAACATCTCGCT-1	BCell	2.79073
001-045_T0_COL_LP_5p_N1__GGGAATGAGGCATTGG-1	BCell	-0.0171141
001-045_T0_COL_LP_5p_N1__CACTCCACAATGGAAT-1	BCell	2.65454
001-045_T0_COL_LP_5p_N1__CAGTCCTTCTATCGCC-1	BCell	3.72854
001-045_T0_COL_LP_5p_N1__GTAACTGGTCGTCTTC-1	BCell	2.75826
001-045_T0_COL_LP_5p_N1__TATTACCCACACGCTG-1	BCell	1.66741
001-045_T0_COL_LP_5p_N1__AGTTGGTGTCACCCAG-1	BCell	1.36123
001-045_T0_COL_LP_5p_N1__TTCGAAGGTTGAGTTC-1	BCell	3.3431
001-045_T0_COL_LP_5p_N1__GTGCATATCGGATGGA-1	BCell	2.56627
001-045_T0_COL_LP_5p_N1__TGTATTCAGCCACTAT-1	BCell	0.362899
001-045_T0_COL_LP_5p_N1__TTGGCAAAGTAGGTGC-1	BCell	2.44496
001-045_T0_COL_LP_5p_N1__ATCCACCTCGGCGCTA-1	BCell	1.95478
001-045_T0_COL_LP_5p_N1__CTGGTCTGTCAGAAGC-1	BCell	1.37663
001-045_T0_COL_LP_5p_N1__ACGGAGACACAACTGT-1	BCell	2.52395
001-045_T0_COL_LP_5p_N1__GGCAATTTCCACGCAG-1	BCell	0.790918
001-045_T0_COL_LP_5p_N1__ATCATGGTCGGCTTGG-1	BCell	5.55301
001-045_T0_COL_LP_5p_N1__AGGGTGATCGGAAACG-1	BCell	0.557134
001-045_T0_COL_LP_5p_N1__TCGCGAGAGTAGCCGA-1	BCell	1.74961
001-045_T0_COL_LP_5p_N1__TAAGTGCAGGGTCGAT-1	BCell	2.45253
001-045_T0_COL_LP_5p_N1__GTGAAGGTCAGCATGT-1	BCell	2.05831
001-045_T0_COL_LP_5p_N1__GACGCGTTCTTTCCTC-1	BCell	1.62244
001-045_T0_COL_LP_5p_N1__AACACGTAGTCCAGGA-1	BCell	1.77698
001-045_T0_COL_LP_5p_N1__TCTCTAACAACTGGCC-1	BCell	3.4996
001-045_T0_COL_LP_5p_N1__GGGCATCTCAGGCAAG-1	BCell	2.78658
001-045_T0_COL_LP_5p_N1__ACACTGAAGACCACGA-1	BCell	1.73211
001-045_T0_COL_LP_5p_N1__CTTTGCGGTGCGAAAC-1	BCell	2.65632
001-045_T0_COL_LP_5p_N1__CACAAACGTCCAGTTA-1	BCell	6.80997
001-045_T0_COL_LP_5p_N1__ACATGGTAGTCCATAC-1	BCell	4.02775
001-045_T0_COL_LP_5p_N1__TTCGGTCGTACGCTGC-1	BCell	0.522119
001-045_T0_COL_LP_5p_N1__GTGCAGCAGTGTACTC-1	BCell	3.30204
001-045_T0_COL_LP_5p_N1__GGGACCTTCGTACGGC-1	BCell	4.15543
001-045_T0_COL_LP_5p_N1__GCATGTAGTACCAGTT-1	BCell	4.10845
001-045_T0_COL_LP_5p_N1__CCTCTGACATGTCCTC-1	BCell	4.83051
001-045_T0_COL_LP_5p_N1__TAGGCATTCCTATGTT-1	BCell	2.54314
001-045_T0_COL_LP_5p_N1__CAGCTAACATCGTCGG-1	BCell	2.9961
001-045_T0_COL_LP_5p_N1__CTCGTACGTCTCGTTC-1	BCell	5.73847
001-045_T0_COL_LP_5p_N1__CGGGTCAGTAAATGAC-1	BCell	2.26074
001-045_T0_COL_LP_5p_N1__CTCGAGGCAACGCACC-1	BCell	3.0436
001-045_T0_COL_LP_5p_N1__AATCCAGCACATTCGA-1	BCell	1.73178
001-045_T0_COL_LP_5p_N1__CAAGGCCAGGCATGTG-1	BCell	5.49548
001-045_T0_COL_LP_5p_N1__TTAACTCCACATTCGA-1	BCell	5.11615
001-045_T0_COL_LP_5p_N1__CTAACTTGTATCACCA-1	BCell	1.65741
001-045_T0_COL_LP_5p_N1__CGATGTAAGCAGGTCA-1	BCell	2.31757
001-045_T0_COL_LP_5p_N1__AGCGGTCGTTGAGGTG-1	BCell	1.15988
001-045_T0_COL_LP_5p_N1__ACATACGAGACCCACC-1	BCell	2.32239
001-045_T0_COL_LP_5p_N1__GGATTACCACGGATAG-1	BCell	2.29075
001-045_T0_COL_LP_5p_N1__GGATGTTAGGAGTTTA-1	BCell	2.12015
001-045_T0_COL_LP_5p_N1__GCAGTTATCCCTAATT-1	BCell	3.24596
001-045_T0_COL_LP_5p_N1__CATCCACTCGATGAGG-1	BCell	1.94719
001-045_T0_COL_LP_5p_N1__CTGCCTACAGACGTAG-1	BCell	3.86439
001-045_T0_COL_LP_5p_N1__TCTATTGTCTCAACTT-1	BCell	2.19921
001-045_T0_COL_LP_5p_N1__GGAATAAGTCTTCAAG-1	BCell	2.22788
001-045_T0_COL_LP_5p_N1__CATTATCTCTTTCCTC-1	BCell	2.90391
001-045_T0_COL_LP_5p_N1__CATCGGGGTAAGTGTA-1	BCell	2.52753
001-045_T0_COL_LP_5p_N1__TATCTCACATCTCGCT-1	BCell	0.488534
001-045_T0_COL_LP_5p_N1__GACAGAGCAAGAGGCT-1	BCell	1.08144
001-045_T0_COL_LP_5p_N1__CACAGGCCAGCCAATT-1	BCell	1.86032
001-045_T0_COL_LP_5p_N1__TGCGGGTAGTCGCCGT-1	BCell	2.76527
001-045_T0_COL_LP_5p_N1__AGAGTGGTCAGTCAGT-1	BCell	5.0026
001-045_T0_COL_LP_5p_N1__AATCCAGGTTCCTCCA-1	BCell	1.74683
001-045_T0_COL_LP_5p_N1__TCAGGATTCCACGACG-1	BCell	1.7225
001-045_T0_COL_LP_5p_N1__GTTAAGCTCGGCCGAT-1	BCell	4.12865
001-045_T0_COL_LP_5p_N1__CACACTCGTCGAGATG-1	BCell	1.96064
001-045_T0_COL_LP_5p_N1__TACAGTGTCTACTATC-1	BCell	1.84968
001-045_T0_COL_LP_5p_N1__ATGTGTGTCGCTTAGA-1	BCell	1.02258
001-045_T0_COL_LP_5p_N1__TTGACTTAGAATGTTG-1	BCell	2.22818
001-045_T0_COL_LP_5p_N1__ACGGAGAAGCCACGCT-1	BCell	1.82721
001-045_T0_COL_LP_5p_N1__CCAATCCGTAAACCTC-1	BCell	3.54974
001-045_T0_COL_LP_5p_N1__TCTGGAATCTCCAGGG-1	BCell	3.32872
001-045_T0_COL_LP_5p_N1__ATTCTACTCATGTCCC-1	BCell	1.7217
001-045_T0_COL_LP_5p_N1__ACACCCTGTGCATCTA-1	BCell	2.39252
001-045_T0_COL_LP_5p_N1__TGCCAAACAGCCAATT-1	BCell	2.79683
001-045_T0_COL_LP_5p_N1__GCACTCTTCTACCTGC-1	BCell	1.06436
001-045_T0_COL_LP_5p_N1__ATTGGTGAGGCGTACA-1	BCell	2.73972
001-045_T0_COL_LP_5p_N1__CGGAGTCCAGATCCAT-1	BCell	2.01739
001-045_T0_COL_LP_5p_N1__ACGAGGAAGCCGATTT-1	BCell	3.84959
001-045_T0_COL_LP_5p_N1__CCTACACGTAGCGCAA-1	BCell	2.41868
001-045_T0_COL_LP_5p_N1__GGAATAATCATCACCC-1	BCell	1.9079
001-045_T0_COL_LP_5p_N1__TAGAGCTCAGACAAAT-1	BCell	1.38868
001-045_T0_COL_LP_5p_N1__TACTTACTCCAAACTG-1	BCell	1.93515
001-045_T0_COL_LP_5p_N1__TCAATCTAGACGACGT-1	BCell	2.49478
001-045_T0_COL_LP_5p_N1__TGACAACGTGGTAACG-1	BCell	0.38534
001-045_T0_COL_LP_5p_N1__TACTTGTAGAATGTTG-1	BCell	2.08908
001-045_T0_COL_LP_5p_N1__TTCTTAGCAGCTGCTG-1	BCell	5.13532
001-045_T0_COL_LP_5p_N1__GTACGTAAGTCCAGGA-1	BCell	0.0504031
001-045_T0_COL_LP_5p_N1__CCTACACTCCTAAGTG-1	BCell	3.21653
001-045_T0_COL_LP_5p_N1__GCAAACTCATGGGAAC-1	BCell	4.63531
001-045_T0_COL_LP_5p_N1__CTCTACGGTAGCTAAA-1	BCell	1.8303
001-045_T0_COL_LP_5p_N1__CAACTAGTCCTAAGTG-1	BCell	2.67446
001-045_T0_COL_LP_5p_N1__ACGGCCAAGCGACGTA-1	BCell	3.55167
001-045_T0_COL_LP_5p_N1__TGCGTGGCAAAGAATC-1	BCell	-0.401911
001-045_T0_COL_LP_5p_N1__TGTTCCGAGACCACGA-1	BCell	3.07378
001-045_T0_COL_LP_5p_N1__GACGCGTTCTGGTATG-1	BCell	3.18436
001-045_T0_COL_LP_5p_N1__CAGCTGGAGATAGTCA-1	BCell	1.99647
001-045_T0_COL_LP_5p_N1__AAGCCGCAGATAGTCA-1	BCell	3.5846
001-045_T0_COL_LP_5p_N1__ACACTGAAGTCATCCA-1	BCell	1.57699
001-045_T0_COL_LP_5p_N1__ACCTTTATCAATAAGG-1	BCell	0.871097
001-045_T0_COL_LP_5p_N1__GATCGATGTCATCGGC-1	BCell	4.04491
001-045_T0_COL_LP_5p_N1__TAGGCATGTTATCGGT-1	BCell	2.06925
001-045_T0_COL_LP_5p_N1__GCACTCTCATCACCCT-1	BCell	2.47264
001-045_T0_COL_LP_5p_N1__GAGGTGATCACAACGT-1	BCell	1.36311
001-045_T0_COL_LP_5p_N1__AGATCTGAGCCAGAAC-1	BCell	0.934162
001-045_T0_COL_LP_5p_N1__CGACCTTAGTGTTGAA-1	BCell	2.73183
001-045_T0_COL_LP_5p_N1__TCGAGGCGTTACCAGT-1	BCell	1.19155
001-045_T0_COL_LP_5p_N1__GTATTCTTCACTATTC-1	BCell	0.944919
001-045_T0_COL_LP_5p_N1__TAGGCATGTTGATTGC-1	BCell	2.84677
001-045_T0_COL_LP_5p_N1__GTCCTCAGTATAGGGC-1	BCell	1.28014
001-045_T0_COL_LP_5p_N1__CCTTCCCAGTTAACGA-1	BCell	1.70725
001-045_T0_COL_LP_5p_N1__CCCAATCCAGGGAGAG-1	BCell	1.29814
001-045_T0_COL_LP_5p_N1__TGCGTGGCAAGTCTAC-1	BCell	2.40945
001-045_T0_COL_LP_5p_N1__CATTCGCCAGAAGCAC-1	BCell	2.78786
001-045_T0_COL_LP_5p_N1__TAGTTGGGTGTCTGAT-1	BCell	2.78965
001-045_T0_COL_LP_5p_N1__CGCTATCTCACTCTTA-1	BCell	0.260978
001-045_T0_COL_LP_5p_N1__CTCGGGAGTGGAAAGA-1	BCell	2.16427
001-045_T0_COL_LP_5p_N1__TCGCGTTAGCCAGTTT-1	BCell	4.04631
001-045_T0_COL_LP_5p_N1__CGATTGATCCTGTAGA-1	BCell	1.99674
001-045_T0_COL_LP_5p_N1__CTGATCCCACCGAAAG-1	BCell	0.675494
001-045_T0_COL_LP_5p_N1__TGGCCAGCAGTTTACG-1	BCell	2.58546
001-045_T0_COL_LP_5p_N1__ATGAGGGGTCTCCACT-1	BCell	3.42806
001-045_T0_COL_LP_5p_N1__CGTAGCGAGACCGGAT-1	BCell	3.52365
001-045_T0_COL_LP_5p_N1__TTTATGCCAGGGAGAG-1	BCell	1.89771
001-045_T0_COL_LP_5p_N1__ACAGCTAAGAATTCCC-1	BCell	2.11742
001-045_T0_COL_LP_5p_N1__CTACCCATCGTGGGAA-1	BCell	1.53378
001-045_T0_COL_LP_5p_N1__ACGGAGAAGACTAAGT-1	BCell	4.16969
001-045_T0_COL_LP_5p_N1__TGGCGCACAGGGATTG-1	BCell	2.39913
001-045_T0_COL_LP_5p_N1__ACAGCCGCAGGATTGG-1	BCell	1.97548
001-045_T0_COL_LP_5p_N1__TATCTCATCCACTGGG-1	BCell	0.0222771
001-045_T0_COL_LP_5p_N1__AGCGGTCGTTCACCTC-1	BCell	1.48695
001-045_T0_COL_LP_5p_N1__CATCAAGCAGCCTGTG-1	BCell	0.634755
001-045_T0_COL_LP_5p_N1__AGGGTGAAGTAACCCT-1	BCell	1.86156
001-045_T0_COL_LP_5p_N1__AAATGCCGTACAGACG-1	BCell	2.37831
001-045_T0_COL_LP_5p_N1__TACTCATCAGTATAAG-1	BCell	2.45807
001-045_T0_COL_LP_5p_N1__GGACGTCAGTCTTGCA-1	BCell	2.03088
001-045_T0_COL_LP_5p_N1__TCTGAGACAGGTCGTC-1	BCell	1.17764
001-045_T0_COL_LP_5p_N1__CACTCCATCAACCAAC-1	BCell	3.65796
001-045_T0_COL_LP_5p_N1__AAGGAGCTCGAGAACG-1	BCell	2.08629
001-045_T0_COL_LP_5p_N1__CGTCCATAGTATCTCG-1	BCell	2.91264
001-045_T0_COL_LP_5p_N1__CTCACACAGACTAAGT-1	BCell	3.38007
001-045_T0_COL_LP_5p_N1__TGGCTGGTCAGGTAAA-1	BCell	4.62712
001-045_T0_COL_LP_5p_N1__GTAACGTAGCGTCTAT-1	BCell	2.63091
001-045_T0_COL_LP_5p_N1__ACACCGGCAAATACAG-1	BCell	4.06397
001-045_T0_COL_LP_5p_N1__CATATGGCAGCTTAAC-1	BCell	1.84955
001-045_T0_COL_LP_5p_N1__GATGAGGGTAATCGTC-1	BCell	1.73659
001-045_T0_COL_LP_5p_N1__TTCCCAGAGCTGATAA-1	BCell	1.80008
001-045_T0_COL_LP_5p_N1__CAACCTCAGACGCAAC-1	BCell	1.50998
001-045_T0_COL_LP_5p_N1__AGTGTCATCACAACGT-1	BCell	3.86051
001-045_T0_COL_LP_5p_N1__AGTTGGTGTAGCTCCG-1	BCell	0.728217
001-045_T0_COL_LP_5p_N1__TAAGTGCGTGCAACGA-1	BCell	3.5266
001-045_T0_COL_LP_5p_N1__TACTCATCATGTCGAT-1	BCell	5.42075
001-045_T0_COL_LP_5p_N1__TCCACACCAGTTCATG-1	BCell	4.51064
001-045_T0_COL_LP_5p_N1__TGCGCAGCAGCTGTTA-1	BCell	2.98773
001-045_T0_COL_LP_5p_N1__GGCAATTCACATTCGA-1	BCell	0.460305
001-045_T0_COL_LP_5p_N1__GATGCTAAGGGATACC-1	BCell	2.1867
001-045_T0_COL_LP_5p_N1__TCTCTAATCGTGGGAA-1	BCell	1.21068
001-045_T0_COL_LP_5p_N1__CTAGCCTAGTTACCCA-1	BCell	1.96788
001-045_T0_COL_LP_5p_N1__CAGCTAATCGCCGTGA-1	BCell	2.70977
001-045_T0_COL_LP_5p_N1__GCGCCAACATTCGACA-1	BCell	0.449425
001-045_T0_COL_LP_5p_N1__GTGTGCGTCTCTTATG-1	BCell	2.52768
001-045_T0_COL_LP_5p_N1__TGGCCAGGTACAGTGG-1	BCell	0.74092
001-045_T0_COL_LP_5p_N1__GCGAGAATCTTAGAGC-1	BCell	1.68362
001-045_T0_COL_LP_5p_N1__TTTACTGTCAACGGGA-1	BCell	2.758
001-045_T0_COL_LP_5p_N1__CACCACTAGTTTCCTT-1	BCell	2.54111
001-045_T0_COL_LP_5p_N1__CCGGGATTCGGCTACG-1	BCell	1.73382
001-045_T0_COL_LP_5p_N1__TGCTGCTCATTAGGCT-1	BCell	3.36267
001-045_T0_COL_LP_5p_N1__TTGAACGCATTGAGCT-1	BCell	3.30679
001-045_T0_COL_LP_5p_N1__CATGCCTCAATGGATA-1	BCell	2.53886
001-045_T0_COL_LP_5p_N1__GCAGTTATCGAATCCA-1	BCell	4.08058
001-045_T0_COL_LP_5p_N1__AGAGCGAGTATGAAAC-1	BCell	5.09509
001-045_T0_COL_LP_5p_N1__TAAGTGCTCTTGTCAT-1	BCell	1.65675
001-045_T0_COL_LP_5p_N1__AGCGGTCCAGCAGTTT-1	BCell	2.40844
001-045_T0_COL_LP_5p_N1__GTCCTCAGTCTAGCCG-1	BCell	2.36133
001-045_T0_COL_LP_5p_N1__CGAGCACCATATACCG-1	BCell	2.90252
001-045_T0_COL_LP_5p_N1__AAGTCTGTCATCTGTT-1	BCell	3.25615
001-045_T0_COL_LP_5p_N1__TGCTGCTGTCTTTCAT-1	BCell	1.75773
001-045_T0_COL_LP_5p_N1__CTGCTGTGTTCGCGAC-1	BCell	4.97435
001-045_T0_COL_LP_5p_N1__GCAGTTAGTTACTGAC-1	BCell	2.90097
001-045_T0_COL_LP_5p_N1__AAGGTTCTCGTTTAGG-1	BCell	0.232995
001-045_T0_COL_LP_5p_N1__CCTTTCTCATGTCCTC-1	BCell	2.81327
001-045_T0_COL_LP_5p_N1__TTCTACAGTACGAAAT-1	BCell	2.4177
001-045_T0_COL_LP_5p_N1__CCACTACGTAAATGTG-1	BCell	2.3516
001-045_T0_COL_LP_5p_N1__GATCGCGTCAACACTG-1	BCell	2.42581
001-045_T0_COL_LP_5p_N1__ACGTCAACAGTTTACG-1	BCell	1.9582
001-045_T0_COL_LP_5p_N1__CTCGAGGAGCAGACTG-1	BCell	3.38882
001-045_T0_COL_LP_5p_N1__CGGACGTAGCGTTTAC-1	BCell	7.42865
001-045_T0_COL_LP_5p_N1__TGCTACCAGCTGGAAC-1	BCell	4.65814
001-045_T0_COL_LP_5p_N1__GCATGCGAGTCCGGTC-1	BCell	1.93961
001-045_T0_COL_LP_5p_N1__GTTCTCGTCGCGGATC-1	BCell	0.905347
001-045_T0_COL_LP_5p_N1__GTAACTGGTCCAACTA-1	BCell	0.791979
001-045_T0_COL_LP_5p_N1__CGATGTAAGTGGTAGC-1	BCell	1.85392
001-045_T0_COL_LP_5p_N1__GTCTTCGAGTTGAGTA-1	BCell	3.40419
001-045_T0_COL_LP_5p_N1__GGCTGGTGTGGGTATG-1	BCell	1.73604
001-045_T0_COL_LP_5p_N1__GTACTCCTCGGCGCAT-1	BCell	2.41534
001-045_T0_COL_LP_5p_N1__AACCATGGTGCAGACA-1	BCell	1.36963
001-045_T0_COL_LP_5p_N1__CAGCAGCTCGATCCCT-1	BCell	4.04497
001-045_T0_COL_LP_5p_N1__AGCTCCTCAAGCTGTT-1	BCell	1.77587
001-045_T0_COL_LP_5p_N1__CTTTGCGGTCCGAGTC-1	BCell	5.00544
001-045_T0_COL_LP_5p_N1__GTGTGCGCATCAGTCA-1	BCell	2.8983
001-045_T0_COL_LP_5p_N1__GTCCTCAGTTATCGGT-1	BCell	2.28499
001-045_T0_COL_LP_5p_N1__AACGTTGGTCGGCTCA-1	BCell	2.32044
001-045_T0_COL_LP_5p_N1__CCTTTCTCAAGGTTTC-1	BCell	1.354
001-045_T0_COL_LP_5p_N1__AAAGTAGGTAAATACG-1	BCell	3.50925
001-045_T0_COL_LP_5p_N1__CAGAATCAGTGCCAGA-1	BCell	1.98754
001-045_T0_COL_LP_5p_N1__CAACCAATCTCACATT-1	BCell	4.56743
001-045_T0_COL_LP_5p_N1__CTGCCTAAGCTGCGAA-1	BCell	5.83713
001-045_T0_COL_LP_5p_N1__CACCACTCATCATCCC-1	BCell	1.62494
001-045_T0_COL_LP_5p_N1__TCTGAGATCCGTTGCT-1	BCell	1.34274
001-045_T0_COL_LP_5p_N1__TAGGCATCACGTGAGA-1	BCell	3.86062
001-045_T0_COL_LP_5p_N1__GCTGGGTGTTGGTAAA-1	BCell	3.16531
001-045_T0_COL_LP_5p_N1__CAGCCGATCAGCTTAG-1	BCell	1.64968
001-045_T0_COL_LP_5p_N1__AACTCAGTCATTATCC-1	BCell	3.89976
001-045_T0_COL_LP_5p_N1__CTTCTCTCATATGGTC-1	BCell	2.21773
001-045_T0_COL_LP_5p_N1__TTCTCCTCATCACGAT-1	BCell	3.73771
001-045_T0_COL_LP_5p_N1__TAGTGGTCAGTAACGG-1	BCell	2.21201
001-045_T0_COL_LP_5p_N1__CTCTAATTCAGCATGT-1	BCell	1.45992
001-045_T0_COL_LP_5p_N1__TGCGTGGTCCTATGTT-1	BCell	2.08581
001-045_T0_COL_LP_5p_N1__TCAGCTCGTGCTGTAT-1	BCell	1.79059
001-045_T0_COL_LP_5p_N1__TGCCAAACATTGTGCA-1	BCell	3.97634
001-045_T0_COL_LP_5p_N1__ACAGCTATCCTCAATT-1	BCell	2.17497
001-045_T0_COL_LP_5p_N1__ACACCGGGTGCTTCTC-1	BCell	1.34567
001-045_T0_COL_LP_5p_N1__AGTCTTTCAGACACTT-1	BCell	3.3118
001-045_T0_COL_LP_5p_N1__TCAGCTCTCAGAAATG-1	BCell	1.95562
001-045_T0_COL_LP_5p_N1__ACACCAATCTGGTGTA-1	BCell	2.23403
001-045_T0_COL_LP_5p_N1__GCGCAACCAATGGAAT-1	BCell	1.91834
001-045_T0_COL_LP_5p_N1__AACTCTTCACCCATGG-1	BCell	3.2189
001-045_T0_COL_LP_5p_N1__TAAGCGTCATTTGCTT-1	BCell	2.15371
001-045_T0_COL_LP_5p_N1__GCATGCGCAAAGGAAG-1	BCell	3.10879
001-045_T0_COL_LP_5p_N1__CAACCTCCAGTTCCCT-1	BCell	1.88017
001-045_T0_COL_LP_5p_N1__AGCAGCCGTCAATGTC-1	BCell	2.16325
001-045_T0_COL_LP_5p_N1__CCTAGCTTCGAGAGCA-1	BCell	1.87759
001-045_T0_COL_LP_5p_N1__GACGCGTGTACAGCAG-1	BCell	3.25884
001-045_T0_COL_LP_5p_N1__GCGCGATTCTCAAACG-1	BCell	3.52625
001-045_T0_COL_LP_5p_N1__ATAAGAGAGAACAATC-1	BCell	1.94826
001-045_T0_COL_LP_5p_N1__GTAGGCCCAGTATCTG-1	BCell	5.71934
001-045_T0_COL_LP_5p_N1__CGAGCACCAAAGAATC-1	BCell	5.13658
001-045_T0_COL_LP_5p_N1__CGAGCCAAGAGCTGGT-1	BCell	1.83996
001-045_T0_COL_LP_5p_N1__GAGCAGATCACTTCAT-1	BCell	2.91031
001-045_T0_COL_LP_5p_N1__ACCCACTGTGCACTTA-1	BCell	3.27373
001-045_T0_COL_LP_5p_N1__TCATTACCATTGTGCA-1	BCell	3.75575
001-045_T0_COL_LP_5p_N1__ATCCACCGTAGGGACT-1	BCell	3.60983
001-045_T0_COL_LP_5p_N1__AAGGCAGCAATTGCTG-1	BCell	2.80411
001-045_T0_COL_LP_5p_N1__AGTTGGTCAAGCGATG-1	BCell	3.94724
001-045_T0_COL_LP_5p_N1__TACTTACAGGTGGGTT-1	BCell	2.35221
001-045_T0_COL_LP_5p_N1__GCACTCTGTTGTCGCG-1	BCell	0.919485
001-045_T0_COL_LP_5p_N1__CCCTCCTCATTGCGGC-1	BCell	4.57042
001-045_T0_COL_LP_5p_N1__TTCCCAGTCCGTAGTA-1	BCell	3.60056
001-045_T0_COL_LP_5p_N1__AGGCCACTCTACTTAC-1	BCell	5.93814
001-045_T0_COL_LP_5p_N1__TTGAACGAGGCATGTG-1	BCell	2.87899
001-045_T0_COL_LP_5p_N1__TTAACTCCACGACGAA-1	BCell	3.64744
001-045_T0_COL_LP_5p_N1__GAAATGAGTCTAAAGA-1	BCell	2.15694
001-045_T0_COL_LP_5p_N1__ATCTACTGTTGATTCG-1	BCell	4.51293
001-045_T0_COL_LP_5p_N1__GTCACGGGTAAAGGAG-1	BCell	4.016
001-045_T0_COL_LP_5p_N1__TTAGTTCGTAGCTTGT-1	BCell	1.3152
001-045_T0_COL_LP_5p_N1__ATTTCTGTCCTCATTA-1	BCell	0.955679
001-045_T0_COL_LP_5p_N1__CTGCTGTAGGTGATAT-1	BCell	4.19445
001-045_T0_COL_LP_5p_N1__TGCGGGTAGAAACGAG-1	BCell	1.29503
001-045_T0_COL_LP_5p_N1__CTTTGCGGTCGAACAG-1	BCell	2.83629
001-045_T0_COL_LP_5p_N1__GGGAATGGTCCAGTTA-1	BCell	0.987559
001-045_T0_COL_LP_5p_N1__TACTCGCAGGCTAGAC-1	BCell	1.95201
001-045_T0_COL_LP_5p_N1__TCGGTAAAGCCCTAAT-1	BCell	1.49028
001-045_T0_COL_LP_5p_N1__GACAGAGCAAGTCATC-1	BCell	-0.877253
001-045_T0_COL_LP_5p_N1__CAACCTCCATCACGAT-1	BCell	1.52769
001-045_T0_COL_LP_5p_N1__TGGCCAGCAGCGTAAG-1	BCell	2.81675
001-045_T0_COL_LP_5p_N1__TGGCGCAGTATGAAAC-1	BCell	4.45418
001-045_T0_COL_LP_5p_N1__CGACTTCTCGAGCCCA-1	BCell	2.1015
001-045_T0_COL_LP_5p_N1__CGGAGCTTCTGCGTAA-1	BCell	3.66559
001-045_T0_COL_LP_5p_N1__GCGCGATAGTTGAGAT-1	BCell	1.96535
001-045_T0_COL_LP_5p_N1__CCGGTAGGTTACGACT-1	BCell	1.8755
001-045_T0_COL_LP_5p_N1__ACTTGTTAGCTGCAAG-1	BCell	2.89608
001-045_T0_COL_LP_5p_N1__TCAGGATTCTCCAACC-1	BCell	4.55564
001-045_T0_COL_LP_5p_N1__ACGGGTCTCACTATTC-1	BCell	0.655993
001-045_T0_COL_LP_5p_N1__ACGGAGATCTTAGAGC-1	BCell	5.62936
001-045_T0_COL_LP_5p_N1__CTGGTCTTCGAGCCCA-1	BCell	2.56849
001-045_T0_COL_LP_5p_N1__ACTGAACAGTGTTGAA-1	BCell	2.11459
001-045_T0_COL_LP_5p_N1__CATCAAGAGAATGTGT-1	BCell	1.83949
001-045_T0_COL_LP_5p_N1__CATCGAACACGTTGGC-1	BCell	1.3344
001-045_T0_COL_LP_5p_N1__GGTGAAGCAATAAGCA-1	BCell	2.57298
001-045_T0_COL_LP_5p_N1__GCTTCCATCATAGCAC-1	BCell	1.50379
001-045_T0_COL_LP_5p_N1__AGAGCTTGTTAAAGAC-1	BCell	3.14119
001-045_T0_COL_LP_5p_N1__CTAACTTGTCAACTGT-1	BCell	1.76187
001-045_T0_COL_LP_5p_N1__GGAACTTTCATTCACT-1	BCell	3.00272
001-045_T0_COL_LP_5p_N1__TTCGGTCAGCTCTCGG-1	BCell	1.51523
001-045_T0_COL_LP_5p_N1__GTAGGCCCAGCGTTCG-1	BCell	2.11299
001-045_T0_COL_LP_5p_N1__CGCCAAGAGTTCCACA-1	BCell	2.5141
001-045_T0_COL_LP_5p_N1__CTCGGGAAGAAACGAG-1	BCell	1.55477
001-045_T0_COL_LP_5p_N1__GACGGCTAGGCATTGG-1	BCell	4.71782
001-045_T0_COL_LP_5p_N1__GACTACAGTCTGGAGA-1	BCell	2.4981
001-045_T0_COL_LP_5p_N1__TCTTCGGAGGAATGGA-1	BCell	3.77131
001-045_T0_COL_LP_5p_N1__CAGGTGCAGTACATGA-1	BCell	2.96557
001-045_T0_COL_LP_5p_N1__CCTCTGAGTTTCGCTC-1	BCell	-0.0109949
001-045_T0_COL_LP_5p_N1__ACTTACTAGCAATCTC-1	BCell	1.82641
001-045_T0_COL_LP_5p_N1__TTGAACGGTGTTTGTG-1	BCell	-0.27486
001-045_T0_COL_LP_5p_N1__CACACAACAAATACAG-1	BCell	1.81162
001-045_T0_COL_LP_5p_N1__GTAGTCATCTTCAACT-1	BCell	2.58666
001-045_T0_COL_LP_5p_N1__TGAGGGATCTGATTCT-1	BCell	2.07464
001-045_T0_COL_LP_5p_N1__CGATGGCTCTCTTGAT-1	BCell	0.716582
001-045_T0_COL_LP_5p_N1__CATCAGACATCTATGG-1	BCell	3.03895
001-045_T0_COL_LP_5p_N1__ACGGGCTTCACGAAGG-1	BCell	0.531247
001-045_T0_COL_LP_5p_N1__TCACGAACATACTCTT-1	BCell	1.53638
001-045_T0_COL_LP_5p_N1__ATGAGGGAGAAACCGC-1	BCell	2.86721
001-045_T0_COL_LP_5p_N1__GTGGGTCAGCGATAGC-1	BCell	1.16513
001-045_T0_COL_LP_5p_N1__CTCTACGAGGCTCTTA-1	BCell	0.384084
001-045_T0_COL_LP_5p_N1__GGATGTTCAGTTTACG-1	BCell	1.31612
001-045_T0_COL_LP_5p_N1__CGATTGAAGTTACGGG-1	BCell	2.74749
001-045_T0_COL_LP_5p_N1__ATCCGAACAGCGAACA-1	BCell	2.04969
001-045_T0_COL_LP_5p_N1__TCTTCGGCACGCGAAA-1	BCell	1.52004
001-045_T0_COL_LP_5p_N1__TTCTACAGTCTAGGTT-1	BCell	3.35224
001-045_T0_COL_LP_5p_N1__TCGAGGCCAAAGCAAT-1	BCell	4.22055
001-045_T0_COL_LP_5p_N1__CTCAGAAGTCCGTTAA-1	BCell	1.40611
001-045_T0_COL_LP_5p_N1__CAAGAAATCTATCCCG-1	BCell	3.28646
001-045_T0_COL_LP_5p_N1__CCATTCGCACAACTGT-1	BCell	3.38572
001-045_T0_COL_LP_5p_N1__CATCGGGCATTGGTAC-1	BCell	1.73354
001-045_T0_COL_LP_5p_N1__CGAGCACCAGTCTTCC-1	BCell	1.27163
001-045_T0_COL_LP_5p_N1__CAGTAACCAACGATGG-1	BCell	4.22446
001-045_T0_COL_LP_5p_N1__CTAATGGCAATAGAGT-1	BCell	1.33636
001-045_T0_COL_LP_5p_N1__CACCTTGGTACCGTTA-1	BCell	2.04411
001-045_T0_COL_LP_5p_N1__CGGACACGTCCGAACC-1	BCell	1.13317
001-045_T0_COL_LP_5p_N1__CTACCCACATGTAAGA-1	BCell	2.88266
001-045_T0_COL_LP_5p_N1__GCACTCTCATCATCCC-1	BCell	1.06917
001-045_T0_COL_LP_5p_N1__CGCTATCAGGCCCTCA-1	BCell	4.50888
001-045_T0_COL_LP_5p_N1__AGCTCCTGTAGGACAC-1	BCell	1.03192
001-045_T0_COL_LP_5p_N1__ATGAGGGTCCTGTACC-1	BCell	2.2079
001-045_T0_COL_LP_5p_N1__CGGACGTAGCTAACTC-1	BCell	4.57263
001-045_T0_COL_LP_5p_N1__TGAGCATCATGGAATA-1	BCell	4.50937
001-045_T0_COL_LP_5p_N1__TACCTTACATTACGAC-1	BCell	3.61445
001-045_T0_COL_LP_5p_N1__CACACCTGTAATAGCA-1	BCell	2.3913
001-045_T0_COL_LP_5p_N1__CATGGCGCATCAGTAC-1	BCell	2.09867
001-045_T0_COL_LP_5p_N1__CACTCCAGTGCTTCTC-1	BCell	1.37799
001-045_T0_COL_LP_5p_N1__GTTACAGCATGGTCTA-1	BCell	1.98279
001-045_T0_COL_LP_5p_N1__GACAGAGGTGAAATCA-1	BCell	3.25479
001-045_T0_COL_LP_5p_N1__GTTCTCGCATACTCTT-1	BCell	3.51192
001-045_T0_COL_LP_5p_N1__CTCACACAGCTAACAA-1	BCell	1.91778
001-045_T0_COL_LP_5p_N1__CTGATCCGTGAGTGAC-1	BCell	1.59096
001-045_T0_COL_LP_5p_N1__CGGCTAGTCGCAGGCT-1	BCell	1.8467
001-045_T0_COL_LP_5p_N1__GTGCATAAGATAGCAT-1	BCell	0.268257
001-045_T0_COL_LP_5p_N1__CATGACACAAGAAAGG-1	BCell	3.63857
001-045_T0_COL_LP_5p_N1__GCTCTGTTCCTAGAAC-1	BCell	5.44227
001-045_T0_COL_LP_5p_N1__CGTTAGAAGACGCACA-1	BCell	5.36194
001-045_T0_COL_LP_5p_N1__ATCGAGTTCTCGCATC-1	BCell	2.31279
001-045_T0_COL_LP_5p_N1__ACTGCTCAGCTCCTCT-1	BCell	1.20194
001-045_T0_COL_LP_5p_N1__GTACTCCAGAGCAATT-1	BCell	2.45673
001-045_T0_COL_LP_5p_N1__CCTAGCTAGCCAACAG-1	BCell	2.43751
001-045_T0_COL_LP_5p_N1__AGCGGTCAGCGGATCA-1	BCell	4.82418
001-045_T0_COL_LP_5p_N1__AGCATACGTCTTCTCG-1	BCell	3.83668
001-045_T0_COL_LP_5p_N1__AACTTTCAGAGTCTGG-1	BCell	4.15786
001-045_T0_COL_LP_5p_N1__CTGTGCTGTACAAGTA-1	BCell	2.87667
001-045_T0_COL_LP_5p_N1__GTACTCCGTTAAGTAG-1	BCell	4.21384
001-045_T0_COL_LP_5p_N1__CAAGATCAGAATAGGG-1	BCell	2.0372
001-045_T0_COL_LP_5p_N1__GGGTCTGGTGACTCAT-1	BCell	1.99766
001-045_T0_COL_LP_5p_N1__TGTCCCACAGCGAACA-1	BCell	2.16018
001-045_T0_COL_LP_5p_N1__TTCTCAACACTTCTGC-1	BCell	2.42969
001-045_T0_COL_LP_5p_N1__CGGCTAGCATGTAGTC-1	BCell	1.47006
001-045_T0_COL_LP_5p_N1__GGGAGATTCCTGCTTG-1	BCell	0.931569
001-045_T0_COL_LP_5p_N1__GTAGTCACAGCCTATA-1	BCell	2.15463
001-045_T0_COL_LP_5p_N1__GGAAAGCTCGAACTGT-1	BCell	2.21216
001-045_T0_COL_LP_5p_N1__GGCGACTCAGATCCAT-1	BCell	2.23823
001-045_T0_COL_LP_5p_N1__CCTTTCTGTGCACCAC-1	BCell	2.52541
001-045_T0_COL_LP_5p_N1__CCATGTCGTTCTGGTA-1	BCell	1.91839
001-045_T0_COL_LP_5p_N1__GACTACAAGCGTAATA-1	BCell	3.92462
001-045_T0_COL_LP_5p_N1__CATGCCTTCACGAAGG-1	BCell	1.6587
001-045_T0_COL_LP_5p_N1__TAAGTGCCAATGCCAT-1	BCell	1.85498
001-045_T0_COL_LP_5p_N1__TCAGCTCAGACACGAC-1	BCell	2.05178
001-045_T0_COL_LP_5p_N1__GGTGTTAAGAAGGTGA-1	BCell	1.00709
001-045_T0_COL_LP_5p_N1__CCTAAAGAGTCCCACG-1	BCell	1.71478
001-045_T0_COL_LP_5p_N1__AACGTTGGTAGGGACT-1	BCell	2.13956
001-045_T0_COL_LP_5p_N1__CGACCTTCAGTGACAG-1	BCell	3.11205
001-045_T0_COL_LP_5p_N1__CTAACTTGTGAAGGCT-1	BCell	2.09873
001-045_T0_COL_LP_5p_N1__GAAATGACATGCTAGT-1	BCell	2.48366
001-045_T0_COL_LP_5p_N1__TGTCCCAGTACAAGTA-1	BCell	-0.422932
001-045_T0_COL_LP_5p_N1__AGTAGTCCAATAGCAA-1	BCell	1.89007
001-045_T0_COL_LP_5p_N1__TTCTCAATCAACACAC-1	BCell	0.341449
001-045_T0_COL_LP_5p_N1__ACTGAGTGTGTGGCTC-1	BCell	3.07533
001-045_T0_COL_LP_5p_N1__CGATGTACAGTGGAGT-1	BCell	0.280368
001-045_T0_COL_LP_5p_N1__GTGTGCGCATCGGTTA-1	BCell	3.23269
001-045_T0_COL_LP_5p_N1__GTGCTTCTCAGCGACC-1	BCell	2.5005
001-045_T0_COL_LP_5p_N1__CACATAGCATGCTAGT-1	BCell	2.10943
001-045_T0_COL_LP_5p_N1__ACGGAGATCCTAAGTG-1	BCell	0.600656
001-045_T0_COL_LP_5p_N1__GATGAGGCATCTATGG-1	BCell	3.28781
001-045_T0_COL_LP_5p_N1__GATTCAGTCTGTACGA-1	BCell	3.72848
001-045_T0_COL_LP_5p_N1__GATCTAGCAGGAACGT-1	BCell	1.78991
001-045_T0_COL_LP_5p_N1__TCACGAATCACATGCA-1	BCell	0.253678
001-045_T0_COL_LP_5p_N1__GCTGCTTTCACTTCAT-1	BCell	3.05934
001-045_T0_COL_LP_5p_N1__GTTTCTAAGCACGCCT-1	BCell	1.39605
001-045_T0_COL_LP_5p_N1__TCTATTGAGCTGCAAG-1	BCell	2.3112
001-045_T0_COL_LP_5p_N1__CACAAACTCCTATGTT-1	BCell	3.64174
001-045_T0_COL_LP_5p_N1__CGATTGAGTTAAGAAC-1	BCell	5.48116
001-045_T0_COL_LP_5p_N1__GGAAAGCAGTTAACGA-1	BCell	2.62107
001-045_T0_COL_LP_5p_N1__CCGGTAGAGTGTACCT-1	BCell	1.92109
001-045_T0_COL_LP_5p_N1__ACACCGGCACGTTGGC-1	BCell	4.00423
001-045_T0_COL_LP_5p_N1__GCAAACTAGCCCTAAT-1	BCell	1.25797
001-045_T0_COL_LP_5p_N1__TAAACCGTCGAGAGCA-1	BCell	3.32581
001-045_T0_COL_LP_5p_N1__AGCAGCCTCACGCATA-1	BCell	1.73496
001-045_T0_COL_LP_5p_N1__TTGCCGTCAGGGTTAG-1	BCell	1.90094
001-045_T0_COL_LP_5p_N1__GTAACTGAGGATGGTC-1	BCell	2.43365
001-045_T0_COL_LP_5p_N1__GCTGCTTCACGGACAA-1	BCell	2.54339
001-045_T0_COL_LP_5p_N1__GCTGCTTCACCCATTC-1	BCell	3.45604
001-045_T0_COL_LP_5p_N1__GGGCATCGTAGCGATG-1	BCell	0.911789
001-045_T0_COL_LP_5p_N1__ACGCCGATCGTCACGG-1	BCell	0.889282
001-045_T0_COL_LP_5p_N1__TGCCCTAGTATCAGTC-1	BCell	2.988
001-045_T0_COL_LP_5p_N1__CCGGGATTCGTAGGAG-1	BCell	1.92941
001-045_T0_COL_LP_5p_N1__GCACATATCTACCAGA-1	BCell	1.92417
001-045_T0_COL_LP_5p_N1__GAGCAGAAGAGAACAG-1	BCell	2.3201
001-045_T0_COL_LP_5p_N1__CGCGGTAGTAATAGCA-1	BCell	1.47554
001-045_T0_COL_LP_5p_N1__TAGACCAGTTCGTTGA-1	BCell	1.34368
001-045_T0_COL_LP_5p_N1__ATCACGAGTTCCTCCA-1	BCell	1.68944
001-045_T0_COL_LP_5p_N1__GGTGCGTCACCGATAT-1	BCell	3.05183
001-045_T0_COL_LP_5p_N1__GGACAAGGTTCAACCA-1	BCell	1.50545
001-045_T0_COL_LP_5p_N1__ACCGTAACAAGACACG-1	BCell	1.56813
001-045_T0_COL_LP_5p_N1__AGCTTGAAGTGAAGTT-1	BCell	4.07833
001-045_T0_COL_LP_5p_N1__CGAGAAGCAGGACGTA-1	BCell	2.78027
001-045_T0_COL_LP_5p_N1__ACTGTCCAGGACGAAA-1	BCell	2.32737
001-045_T0_COL_LP_5p_N1__CGGTTAAAGGTGATTA-1	BCell	2.4336
001-045_T0_COL_LP_5p_N1__CTCCTAGGTATGAATG-1	BCell	1.37918
001-045_T0_COL_LP_5p_N1__TGAGCCGAGAAACCGC-1	BCell	0.805612
001-045_T0_COL_LP_5p_N1__GATCTAGTCTGTTTGT-1	BCell	1.7557
001-045_T0_COL_LP_5p_N1__CCTTTCTCACATTCGA-1	BCell	2.07754
001-045_T0_COL_LP_5p_N1__ACCAGTAGTCCAACTA-1	BCell	2.0829
001-045_T0_COL_LP_5p_N1__TACAGTGAGACAGAGA-1	BCell	1.73629
001-045_T0_COL_LP_5p_N1__TGCACCTGTCCGAGTC-1	BCell	3.36217
001-045_T0_COL_LP_5p_N1__TCAATCTGTACTTCTT-1	BCell	3.29749
001-045_T0_COL_LP_5p_N1__TACCTTATCTAGAGTC-1	BCell	2.991
001-045_T0_COL_LP_5p_N1__CTTAACTTCCTGCTTG-1	BCell	3.27729
001-045_T0_COL_LP_5p_N1__TACCTATTCGTCCAGG-1	BCell	3.05194
001-045_T0_COL_LP_5p_N1__CCTAAAGTCTGATTCT-1	BCell	1.27185
001-045_T0_COL_LP_5p_N1__CGAGCCAAGTGTCCCG-1	BCell	1.40203
001-045_T0_COL_LP_5p_N1__TCAGCAAGTTTCGCTC-1	BCell	2.96573
001-045_T0_COL_LP_5p_N1__CGGCTAGAGAGCCTAG-1	BCell	2.26509
001-045_T0_COL_LP_5p_N1__CTACCCATCTGGTATG-1	BCell	2.02686
001-045_T0_COL_LP_5p_N1__GTCACAATCTTGCCGT-1	BCell	2.42587
001-045_T0_COL_LP_5p_N1__CTAGTGATCCTTGACC-1	BCell	0.894736
001-045_T0_COL_LP_5p_N1__TCTTTCCGTTCACCTC-1	BCell	0.891523
001-045_T0_COL_LP_5p_N1__GTGCAGCAGGCACATG-1	BCell	2.05872
001-045_T0_COL_LP_5p_N1__GAGCAGACACGTAAGG-1	BCell	2.05047
001-045_T0_COL_LP_5p_N1__TTGTAGGAGGGAACGG-1	BCell	2.07034
001-045_T0_COL_LP_5p_N1__GAACGGACACCTATCC-1	BCell	1.69162
001-045_T0_COL_LP_5p_N1__CAAGATCGTTACGCGC-1	BCell	1.83186
001-045_T0_COL_LP_5p_N1__CCAGCGACAAGTACCT-1	BCell	0.496814
001-045_T0_COL_LP_5p_N1__GGACATTAGCTGGAAC-1	BCell	6.12512
001-045_T0_COL_LP_5p_N1__CTGTGCTAGCTGTCTA-1	BCell	1.53831
001-045_T0_COL_LP_5p_N1__TTTGTCAGTGGAAAGA-1	BCell	2.56312
001-045_T0_COL_LP_5p_N1__GCAAACTAGAAACCTA-1	BCell	1.46351
001-045_T0_COL_LP_5p_N1__TGCGTGGTCAGAAATG-1	BCell	0.476735
001-045_T0_COL_LP_5p_N1__CGCTGGAGTACTCGCG-1	BCell	2.37227
001-045_T0_COL_LP_5p_N1__TCTGAGATCTCGCTTG-1	BCell	3.81501
001-045_T0_COL_LP_5p_N1__GTAACTGAGCTAGCCC-1	BCell	1.96225
001-045_T0_COL_LP_5p_N1__TAGACCAGTCCAGTGC-1	BCell	2.23252
001-045_T0_COL_LP_5p_N1__CAAGGCCGTCTCAACA-1	BCell	0.965172
001-045_T0_COL_LP_5p_N1__CAGATCAAGGAGTTTA-1	BCell	0.84007
001-045_T0_COL_LP_5p_N1__ACTGAGTTCACTCCTG-1	BCell	4.03531
001-045_T0_COL_LP_5p_N1__TTTCCTCTCGCTAGCG-1	BCell	0.822499
001-045_T0_COL_LP_5p_N1__ACACCCTAGAAACCGC-1	BCell	1.8149
001-045_T0_COL_LP_5p_N1__GCGCGATTCATTGCCC-1	BCell	2.52906
001-045_T0_COL_LP_5p_N1__CTGCCTACAGTTCCCT-1	BCell	2.74396
001-045_T0_COL_LP_5p_N1__GGGACCTGTTACCGAT-1	BCell	4.87222
001-045_T0_COL_LP_5p_N1__ATGCGATCAGACGTAG-1	BCell	2.91513
001-045_T0_COL_LP_5p_N1__ATTGGTGCAGCTGGCT-1	BCell	2.65853
001-045_T0_COL_LP_5p_N1__CACATAGGTGAAAGAG-1	BCell	3.42626
001-045_T0_COL_LP_5p_N1__GCGACCAAGTTTAGGA-1	BCell	0.52703
001-045_T0_COL_LP_5p_N1__TCTGAGAAGAAACCGC-1	BCell	2.51878
001-045_T0_COL_LP_5p_N1__CGAATGTAGCTCAACT-1	BCell	1.50431
001-045_T0_COL_LP_5p_N1__CAAGTTGCACCAGTTA-1	BCell	1.96697
001-045_T0_COL_LP_5p_N1__CTGCGGAAGCCCAGCT-1	BCell	2.58518
001-045_T0_COL_LP_5p_N1__AGCGTATGTTCTCATT-1	BCell	1.50681
001-045_T0_COL_LP_5p_N1__GTCATTTCAGATGGGT-1	BCell	2.22155
001-045_T0_COL_LP_5p_N1__CATATGGCACCGATAT-1	BCell	3.3293
001-045_T0_COL_LP_5p_N1__CTACATTAGACACTAA-1	BCell	3.40311
001-045_T0_COL_LP_5p_N1__AAGGAGCGTGTGAAAT-1	BCell	-0.26199
001-045_T0_COL_LP_5p_N1__AAGTCTGGTAGGCTGA-1	BCell	4.37834
001-045_T0_COL_LP_5p_N1__TGTGTTTCACCGAATT-1	BCell	0.654763
001-045_T0_COL_LP_5p_N1__TGACTAGCAAACGTGG-1	BCell	3.2701
001-045_T0_COL_LP_5p_N1__GCGAGAAAGCGGCTTC-1	BCell	1.95085
001-045_T0_COL_LP_5p_N1__CGAGCACGTAAGGATT-1	BCell	2.37106
001-045_T0_COL_LP_5p_N1__CTGATCCAGCTGAAAT-1	BCell	5.67492
001-045_T0_COL_LP_5p_N1__TGACTAGAGCCAGGAT-1	BCell	2.69905
001-045_T0_COL_LP_5p_N1__CTGATCCAGACTAAGT-1	BCell	1.59682
001-045_T0_COL_LP_5p_N1__GCGGGTTTCCACGTTC-1	BCell	1.59192
001-045_T0_COL_LP_5p_N1__CACCAGGTCGGTCCGA-1	BCell	4.09058
001-045_T0_COL_LP_5p_N1__CCTTCGAAGTGGCACA-1	BCell	2.52153
001-045_T0_COL_LP_5p_N1__ATGCGATTCAAGATCC-1	BCell	4.29062
001-045_T0_COL_LP_5p_N1__ACATACGTCGGTTAAC-1	BCell	2.84736
001-045_T0_COL_LP_5p_N1__GAATGAATCCGCAGTG-1	BCell	2.29389
001-045_T0_COL_LP_5p_N1__CCAATCCGTTGTGGCC-1	BCell	7.93824
001-045_T0_COL_LP_5p_N1__GAGGTGAGTTTGCATG-1	BCell	1.14737
001-045_T0_COL_LP_5p_N1__GGAATAACACTAAGTC-1	BCell	2.30935
001-045_T0_COL_LP_5p_N1__GTGAAGGCAGGGTTAG-1	BCell	2.04849
001-045_T0_COL_LP_5p_N1__GTCAAGTTCATGTGGT-1	BCell	4.18861
001-045_T0_COL_LP_5p_N1__TGTGGTACACTGTTAG-1	BCell	1.57754
001-045_T0_COL_LP_5p_N1__TGGTTAGTCCGGCACA-1	BCell	3.11433
001-045_T0_COL_LP_5p_N1__ATCTACTTCCGTCAAA-1	BCell	1.17321
001-045_T0_COL_LP_5p_N1__CCTACCAGTTGCGTTA-1	BCell	1.86609
001-045_T0_COL_LP_5p_N1__CTTCTCTTCATAACCG-1	BCell	2.11375
001-045_T0_COL_LP_5p_N1__CTCTACGTCTATCCTA-1	BCell	3.61283
001-045_T0_COL_LP_5p_N1__ACCGTAAAGGGTCGAT-1	BCell	1.52215
001-045_T0_COL_LP_5p_N1__TGAAAGAAGACAGGCT-1	BCell	4.16484
001-045_T0_COL_LP_5p_N1__GACTACATCCATTCTA-1	BCell	2.64548
001-045_T0_COL_LP_5p_N1__TGAGAGGAGAGGGATA-1	BCell	2.45794
001-045_T0_COL_LP_5p_N1__TTAGTTCTCCAAACTG-1	BCell	0.428807
001-045_T0_COL_LP_5p_N1__ACGAGCCAGGTCGGAT-1	BCell	1.13789
001-045_T0_COL_LP_5p_N1__GAACGGACATCTGGTA-1	BCell	2.41344
001-045_T0_COL_LP_5p_N1__TATGCCCAGCACGCCT-1	BCell	1.0581
001-045_T0_COL_LP_5p_N1__AGACGTTAGTCTCAAC-1	BCell	2.39237
001-045_T0_COL_LP_5p_N1__TGCACCTGTCATGCCG-1	BCell	3.07256
001-045_T0_COL_LP_5p_N1__ACTGTCCAGTATCGAA-1	BCell	2.48963
001-045_T0_COL_LP_5p_N1__TGCTGCTGTATGAAAC-1	BCell	1.87088
001-045_T0_COL_LP_5p_N1__CGTTAGATCATCGGAT-1	BCell	6.59439
001-045_T0_COL_LP_5p_N1__TAAGAGACAGCGTTCG-1	BCell	3.60266
001-045_T0_COL_LP_5p_N1__GAACCTAGTTAGTGGG-1	BCell	2.69073
001-045_T0_COL_LP_5p_N1__ATTGGACTCTCCGGTT-1	BCell	2.91598
001-045_T0_COL_LP_5p_N1__TTTGCGCCATCGGACC-1	BCell	1.04383
001-045_T0_COL_LP_5p_N1__GTTACAGCATCCAACA-1	BCell	2.77965
001-045_T0_COL_LP_5p_N1__GCGCAGTCATTACCTT-1	BCell	0.927492
001-045_T0_COL_LP_5p_N1__CGCGTTTGTCTGCCAG-1	BCell	3.70369
001-045_T0_COL_LP_5p_N1__CGAGCCAGTACATGTC-1	BCell	3.87266
001-045_T0_COL_LP_5p_N1__CAGCGACCACTTAACG-1	BCell	2.14131
001-045_T0_COL_LP_5p_N1__GATTCAGCAGGTCTCG-1	BCell	1.76671
001-045_T0_COL_LP_5p_N1__GGGTTGCTCTGTCTAT-1	BCell	1.984
001-045_T0_COL_LP_5p_N1__CTACACCCATCACGTA-1	BCell	1.88796
001-045_T0_COL_LP_5p_N1__GACGGCTCAGCGAACA-1	BCell	2.08032
001-045_T0_COL_LP_5p_N1__AGCGTATCATGAACCT-1	BCell	1.60485
001-045_T0_COL_LP_5p_N1__TGAGGGAAGCCCTAAT-1	BCell	4.96007
001-045_T0_COL_LP_5p_N1__TTGGAACAGGGCATGT-1	BCell	1.11376
001-045_T0_COL_LP_5p_N1__TAAACCGGTTCCCTTG-1	BCell	1.55645
001-045_T0_COL_LP_5p_N1__CACAAACTCCAGGGCT-1	BCell	2.68976
001-045_T0_COL_LP_5p_N1__TCGGTAATCTGTCCGT-1	BCell	1.37589
001-045_T0_COL_LP_5p_N1__GACTAACCAGACAAGC-1	BCell	2.29492
001-045_T0_COL_LP_5p_N1__GTGAAGGGTCAGAGGT-1	BCell	2.82998
001-045_T0_COL_LP_5p_N1__CAACCAACACTAAGTC-1	BCell	2.07032
001-045_T0_COL_LP_5p_N1__CGTCACTAGAAGCCCA-1	BCell	4.1144
001-045_T0_COL_LP_5p_N1__TCAGATGTCAGTCCCT-1	BCell	3.57919
001-045_T0_COL_LP_5p_N1__TGCTACCTCATCGATG-1	BCell	1.7516
001-045_T0_COL_LP_5p_N1__AGAATAGAGTTGAGAT-1	BCell	2.32308
001-045_T0_COL_LP_5p_N1__GAAATGACAGGTCGTC-1	BCell	3.91137
001-045_T0_COL_LP_5p_N1__TCGGTAAAGTTAACGA-1	BCell	1.5845
001-045_T0_COL_LP_5p_N1__TTCTTAGAGAGCTATA-1	BCell	2.15083
001-045_T0_COL_LP_5p_N1__GCTTCCAGTAAGGGAA-1	BCell	3.22848
001-045_T0_COL_LP_5p_N1__GCTTCCATCTAACTGG-1	BCell	1.14014
001-045_T0_COL_LP_5p_N1__ACTTTCAGTCTCCCTA-1	BCell	1.742
001-045_T0_COL_LP_5p_N1__AGGGAGTTCAGTTAGC-1	BCell	1.52389
001-045_T0_COL_LP_5p_N1__CTTAGGATCAGCTGGC-1	BCell	1.78418
001-045_T0_COL_LP_5p_N1__CTCTGGTCAGCCACCA-1	BCell	0.807961
001-045_T0_COL_LP_5p_N1__CGTTCTGAGCTAAACA-1	BCell	3.47272
001-045_T0_COL_LP_5p_N1__AAGGCAGCAGTCCTTC-1	BCell	1.28364
001-045_T0_COL_LP_5p_N1__CCTAGCTCACGCATCG-1	BCell	2.1013
001-045_T0_COL_LP_5p_N1__CGGGTCAAGCGATTCT-1	BCell	1.04823
001-045_T0_COL_LP_5p_N1__AGTCTTTGTGACGCCT-1	BCell	0.0788582
001-045_T0_COL_LP_5p_N1__GAAGCAGGTTATGTGC-1	BCell	3.35219
001-045_T0_COL_LP_5p_N1__TGCACCTGTGGCCCTA-1	BCell	2.70766
001-045_T0_COL_LP_5p_N1__AAACCTGCACTAGTAC-1	BCell	2.29351
001-045_T0_COL_LP_5p_N1__TCATTACCATCGACGC-1	BCell	1.17986
001-045_T0_COL_LP_5p_N1__CAGGTGCTCTTGCAAG-1	BCell	5.57308
001-045_T0_COL_LP_5p_N1__CAGCATAAGCTCAACT-1	BCell	2.74419
001-045_T0_COL_LP_5p_N1__ACTTTCAGTTAAGTAG-1	BCell	2.0286
001-045_T0_COL_LP_5p_N1__CACATTTAGAGCTATA-1	BCell	4.44527
001-045_T0_COL_LP_5p_N1__GTAGGCCAGGGTATCG-1	BCell	1.743
001-045_T0_COL_LP_5p_N1__TCATTACAGTGACATA-1	BCell	2.08099
001-045_T0_COL_LP_5p_N1__CAACCAATCCGCAGTG-1	BCell	-0.473575
001-045_T0_COL_LP_5p_N1__ACTGCTCGTGTGGCTC-1	BCell	3.09236
001-045_T0_COL_LP_5p_N1__GGAGCAACATGCCACG-1	BCell	2.4851
001-045_T0_COL_LP_5p_N1__CATCAGATCCTTTCTC-1	BCell	3.50819
001-045_T0_COL_LP_5p_N1__GCACTCTCATTCCTCG-1	BCell	2.69479
001-045_T0_COL_LP_5p_N1__ACCTTTATCTTGTATC-1	BCell	0.991745
001-045_T0_COL_LP_5p_N1__CCTTCGAGTGCGCTTG-1	BCell	0.354099
001-045_T0_COL_LP_5p_N1__GTGTTAGCACGAAGCA-1	BCell	2.96984
001-045_T0_COL_LP_5p_N1__TTCGAAGCAATCTGCA-1	BCell	1.24212
001-045_T0_COL_LP_5p_N1__TCGTACCCATTGAGCT-1	BCell	3.00557
001-045_T0_COL_LP_5p_N1__GTGCAGCCAGCCTATA-1	BCell	0.281047
001-045_T0_COL_LP_5p_N1__TGACTAGGTAAAGGAG-1	BCell	0.777662
001-045_T0_COL_LP_5p_N1__CGAGAAGCAGTCAGCC-1	BCell	0.957855
001-045_T0_COL_LP_5p_N1__CTTAGGATCGTCTGAA-1	BCell	1.63377
001-045_T0_COL_LP_5p_N1__TCAATCTCATGTTGAC-1	BCell	1.79903
001-045_T0_COL_LP_5p_N1__CTGCCTAGTTTGTTGG-1	BCell	3.81207
001-045_T0_COL_LP_5p_N1__TGACTAGCACTGTTAG-1	BCell	2.02187
001-045_T0_COL_LP_5p_N1__TCACAAGGTTGCTCCT-1	BCell	1.6955
001-045_T0_COL_LP_5p_N1__TGATTTCTCAGGCAAG-1	BCell	3.62921
001-045_T0_COL_LP_5p_N1__TAGGCATCACAGCCCA-1	BCell	3.3072
001-045_T0_COL_LP_5p_N1__TGGGAAGAGCTGAACG-1	BCell	1.06223
001-045_T0_COL_LP_5p_N1__TCGGGACGTCCTCTTG-1	BCell	1.78435
001-045_T0_COL_LP_5p_N1__GACGGCTAGCTGAAAT-1	BCell	6.90982
001-045_T0_COL_LP_5p_N1__ATCACGAGTGTCCTCT-1	BCell	4.2233
001-045_T0_COL_LP_5p_N1__CGTAGCGAGAAGGACA-1	BCell	3.22844
001-045_T0_COL_LP_5p_N1__CTGCCTACAGTTCATG-1	BCell	1.11552
001-045_T0_COL_LP_5p_N1__TCAGGATTCAACGCTA-1	BCell	3.28152
001-045_T0_COL_LP_5p_N1__GCACATAGTATATCCG-1	BCell	4.09023
001-045_T0_COL_LP_5p_N1__GACGGCTCATAGTAAG-1	BCell	2.55873
001-045_T0_COL_LP_5p_N1__CCTACCATCGTACCGG-1	BCell	1.75996
001-045_T0_COL_LP_5p_N1__GGACAAGAGTGGCACA-1	BCell	2.32199
001-045_T0_COL_LP_5p_N1__CTGCGGATCACTTCAT-1	BCell	2.70235
001-045_T0_COL_LP_5p_N1__TGTCCCAAGTCAAGCG-1	BCell	4.78401
001-045_T0_COL_LP_5p_N1__GCTCCTAGTACTCTCC-1	BCell	1.63997
001-045_T0_COL_LP_5p_N1__ACGCCAGCACAGACAG-1	BCell	2.35294
001-045_T0_COL_LP_5p_N1__TCAGCTCCACAGACTT-1	BCell	3.35512
001-045_T0_COL_LP_5p_N1__GCTCTGTTCACCCGAG-1	BCell	3.24478
001-045_T0_COL_LP_5p_N1__GGATTACCAAACGTGG-1	BCell	2.83966
001-045_T0_COL_LP_5p_N1__CGCTGGAAGTGGGCTA-1	BCell	4.35271
001-045_T0_COL_LP_5p_N1__GATGAGGGTGACCAAG-1	BCell	2.61685
001-045_T0_COL_LP_5p_N1__AGCTCTCCATGCTGGC-1	BCell	1.17488
001-045_T0_COL_LP_5p_N1__AAGGAGCTCAGGATCT-1	BCell	1.50055
001-045_T0_COL_LP_5p_N1__AGGGAGTTCTCCGGTT-1	BCell	1.9503
001-045_T0_COL_LP_5p_N1__CATGGCGGTTTAAGCC-1	BCell	1.56996
001-045_T0_COL_LP_5p_N1__CCATTCGCAGGTGGAT-1	BCell	1.88931
001-045_T0_COL_LP_5p_N1__TGAGCATGTGATAAAC-1	BCell	1.93721
001-045_T0_COL_LP_5p_N1__ACGGGCTTCATCTGCC-1	BCell	3.91446
001-045_T0_COL_LP_5p_N1__GGAGCAAGTCCAGTGC-1	BCell	2.12051
001-045_T0_COL_LP_5p_N1__GTGCTTCTCAACGCTA-1	BCell	2.67515
001-045_T0_COL_LP_5p_N1__AGTGGGACAATGACCT-1	BCell	2.17626
001-045_T0_COL_LP_5p_N1__AAGGCAGTCGCAAGCC-1	BCell	2.25251
001-045_T0_COL_LP_5p_N1__GGGAATGGTCCGAACC-1	BCell	3.12488
001-045_T0_COL_LP_5p_N1__GACTAACTCCGCAGTG-1	BCell	2.75962
001-045_T0_COL_LP_5p_N1__GCGGGTTTCGTCGTTC-1	BCell	1.89721
001-045_T0_COL_LP_5p_N1__AACTCCCTCTACTTAC-1	BCell	1.67025
001-045_T0_COL_LP_5p_N1__AGGGAGTTCAGGTAAA-1	BCell	2.09535
001-045_T0_COL_LP_5p_N1__TGAGCATCAAATTGCC-1	BCell	2.91678
001-045_T0_COL_LP_5p_N1__AACCGCGGTTCTGTTT-1	BCell	9.87754
001-045_T0_COL_LP_5p_N1__GATGAGGCATGCGCAC-1	BCell	4.94987
001-045_T0_COL_LP_5p_N1__AAGGTTCCAGCTTCGG-1	BCell	4.34202
001-045_T0_COL_LP_5p_N1__CCGTTCACACGGCCAT-1	BCell	0.831569
001-045_T0_COL_LP_5p_N1__TGATTTCCAACAACCT-1	BCell	2.02143
001-045_T0_COL_LP_5p_N1__TCATTACGTGACCAAG-1	BCell	3.96337
001-045_T0_COL_LP_5p_N1__CTCGTACGTTCCTCCA-1	BCell	4.0257
001-045_T0_COL_LP_5p_N1__TTGACTTTCTATCGCC-1	BCell	2.71974
001-045_T0_COL_LP_5p_N1__TGAGCCGGTGAGGCTA-1	BCell	2.62558
001-045_T0_COL_LP_5p_N1__GGTGTTACATCTGGTA-1	BCell	2.32981
001-045_T0_COL_LP_5p_N1__AAAGCAAGTCGAATCT-1	BCell	4.13542
001-045_T0_COL_LP_5p_N1__CGATTGAGTCAACTGT-1	BCell	3.7952
001-045_T0_COL_LP_5p_N1__ACGCAGCTCTACGAGT-1	BCell	1.65489
001-045_T0_COL_LP_5p_N1__ATGAGGGTCAGAAATG-1	BCell	1.99708
001-045_T0_COL_LP_5p_N1__GAGGTGATCCAAATGC-1	BCell	2.65178
001-045_T0_COL_LP_5p_N1__TGTATTCTCCGCATAA-1	BCell	1.71854
001-045_T0_COL_LP_5p_N1__TAAACCGTCATCGGAT-1	BCell	0.183094
001-045_T0_COL_LP_5p_N1__CCTCTGAAGAGCAATT-1	BCell	3.27189
001-045_T0_COL_LP_5p_N1__TGCTACCCAATCTACG-1	BCell	1.48127
001-045_T0_COL_LP_5p_N1__GCAGCCATCTTAACCT-1	BCell	2.01165
001-045_T0_COL_LP_5p_N1__CGGGTCAGTAAGTAGT-1	BCell	1.36473
001-045_T0_COL_LP_5p_N1__TAAACCGTCTGCGTAA-1	BCell	3.71334
001-045_T0_COL_LP_5p_N1__GTGAAGGCACCGATAT-1	BCell	1.50157
001-045_T0_COL_LP_5p_N1__ATAACGCGTGGAAAGA-1	BCell	2.65333
001-045_T0_COL_LP_5p_N1__GACTGCGCACCATGTA-1	BCell	1.10743
001-045_T0_COL_LP_5p_N1__GTGCAGCTCCTCGCAT-1	BCell	1.63132
001-045_T0_COL_LP_5p_N1__AGCTTGATCGGCTACG-1	BCell	1.11841
001-045_T0_COL_LP_5p_N1__GCGACCAGTATAGTAG-1	BCell	2.73872
001-045_T0_COL_LP_5p_N1__CTACGTCTCAGCTGGC-1	BCell	5.4718
001-045_T0_COL_LP_5p_N1__ACAGCTAGTATCAGTC-1	BCell	1.5286
001-045_T0_COL_LP_5p_N1__TAAGAGAGTATAAACG-1	BCell	2.60909
001-045_T0_COL_LP_5p_N1__AATCCAGTCGTGGACC-1	BCell	2.20366
001-045_T0_COL_LP_5p_N1__GTAACTGAGGCGCTCT-1	BCell	1.7132
001-045_T0_COL_LP_5p_N1__CGAGCACTCTCAAACG-1	BCell	2.89355
001-045_T0_COL_LP_5p_N1__ACGAGCCAGTTGCAGG-1	BCell	2.58015
001-045_T0_COL_LP_5p_N1__ACACCAACACCTTGTC-1	BCell	3.39765
001-045_T0_COL_LP_5p_N1__TGGGAAGGTCGAGATG-1	BCell	1.89834
001-045_T0_COL_LP_5p_N1__GAACCTAAGTGGGCTA-1	BCell	3.55558
001-045_T0_COL_LP_5p_N1__CGTGAGCTCCAACCAA-1	BCell	5.60964
001-045_T0_COL_LP_5p_N1__CTACATTCACCTCGGA-1	BCell	3.62884
001-045_T0_COL_LP_5p_N1__GTGTTAGTCGTACCGG-1	BCell	4.17782
001-045_T0_COL_LP_5p_N1__GTACTTTCATGCAATC-1	BCell	1.83433
001-045_T0_COL_LP_5p_N1__CTCAGAAAGTACGTTC-1	BCell	2.30605
001-045_T0_COL_LP_5p_N1__CCTCTGAGTATTCTCT-1	BCell	1.82107
001-045_T0_COL_LP_5p_N1__TCTCTAAAGACTGGGT-1	BCell	2.68672
001-045_T0_COL_LP_5p_N1__CTAGCCTCAGCTCGAC-1	BCell	2.95304
001-045_T0_COL_LP_5p_N1__CGTAGGCGTTTGACAC-1	BCell	2.93045
001-045_T0_COL_LP_5p_N1__CGTTGGGGTCACTGGC-1	BCell	4.24622
001-045_T0_COL_LP_5p_N1__GGGATGAGTGCTAGCC-1	BCell	2.2772
001-045_T0_COL_LP_5p_N1__CTCTGGTGTAGTACCT-1	BCell	2.73378
001-045_T0_COL_LP_5p_N1__TCTTCGGCAATCGAAA-1	BCell	3.3582
001-045_T0_COL_LP_5p_N1__TGTGGTATCACCCTCA-1	BCell	2.86448
001-045_T0_COL_LP_5p_N1__CATCAGAAGGTGCACA-1	BCell	2.91209
001-045_T0_COL_LP_5p_N1__CGGACGTGTAAACGCG-1	BCell	2.52876
001-045_T0_COL_LP_5p_N1__ACGAGCCAGCCATCGC-1	BCell	3.1016
001-045_T0_COL_LP_5p_N1__ACGAGCCTCTCGCATC-1	BCell	0.654376
001-045_T0_COL_LP_5p_N1__AGTGTCATCACTCTTA-1	BCell	1.89597
001-045_T0_COL_LP_5p_N1__CCACTACAGAAACCAT-1	BCell	1.75719
001-045_T0_COL_LP_5p_N1__GTAACGTGTTGTACAC-1	BCell	1.95332
001-045_T0_COL_LP_5p_N1__GATGCTATCCAATGGT-1	BCell	1.92923
001-045_T0_COL_LP_5p_N1__CATCAAGGTATGCTTG-1	BCell	1.9422
001-045_T0_COL_LP_5p_N1__ATCTGCCCACGGCCAT-1	BCell	1.85221
001-045_T0_COL_LP_5p_N1__GTACGTATCTGCTTGC-1	BCell	1.35858
001-045_T0_COL_LP_5p_N1__TGTGGTACACTAGTAC-1	BCell	1.76482
001-045_T0_COL_LP_5p_N1__CCGTGGACATTCTTAC-1	BCell	3.87793
001-045_T0_COL_LP_5p_N1__GGGCACTGTAACGACG-1	BCell	0.684045
001-045_T0_COL_LP_5p_N1__CGAGAAGCAAGAAGAG-1	BCell	2.47093
001-045_T0_COL_LP_5p_N1__TCAGGATAGACGCAAC-1	BCell	2.5856
001-045_T0_COL_LP_5p_N1__TACTCATGTGAGGGAG-1	BCell	3.94204
001-045_T0_COL_LP_5p_N1__GTGTTAGTCCCTTGCA-1	BCell	2.71232
001-045_T0_COL_LP_5p_N1__ATTACTCCACATCTTT-1	BCell	2.29852
001-045_T0_COL_LP_5p_N1__ACCCACTGTATTAGCC-1	BCell	0.852053
001-045_T0_COL_LP_5p_N1__CCTAGCTTCGCAAGCC-1	BCell	3.12815
001-045_T0_COL_LP_5p_N1__GTAGTCACAGCTGTGC-1	BCell	6.31954
001-045_T0_COL_LP_5p_N1__CCATTCGGTCGGCACT-1	BCell	3.84984
001-045_T0_COL_LP_5p_N1__ATAGACCAGCGAAGGG-1	BCell	1.9364
001-045_T0_COL_LP_5p_N1__GGTGTTATCAACGGGA-1	BCell	1.99928
001-045_T0_COL_LP_5p_N1__TGTGTTTTCTACCAGA-1	BCell	3.20015
001-045_T0_COL_LP_5p_N1__GGACAAGTCAACCATG-1	BCell	0.995622
001-045_T0_COL_LP_5p_N1__CAGAATCCAGGGTACA-1	BCell	2.6605
001-045_T0_COL_LP_5p_N1__ATAGACCGTAGAGCTG-1	BCell	1.85749
001-045_T0_COL_LP_5p_N1__TGACTTTAGCGTTCCG-1	BCell	1.53895
001-045_T0_COL_LP_5p_N1__GAGTCCGCATGCTGGC-1	BCell	1.27081
001-045_T0_COL_LP_5p_N1__GGCAATTGTCTAGCGC-1	BCell	2.48878
001-045_T0_COL_LP_5p_N1__CGCGTTTGTCTCCACT-1	BCell	1.58617
001-045_T0_COL_LP_5p_N1__CGCTGGACAGCGTAAG-1	BCell	1.7412
001-045_T0_COL_LP_5p_N1__CAGCTGGAGGCTACGA-1	BCell	0.812534
001-045_T0_COL_LP_5p_N1__TCTATTGCACCAGTTA-1	BCell	2.41913
001-045_T0_COL_LP_5p_N1__GCATGTAAGACACTAA-1	BCell	2.98822
001-045_T0_COL_LP_5p_N1__TAAGAGAAGCGTAGTG-1	BCell	1.71989
001-045_T0_COL_LP_5p_N1__TGCGCAGTCACTTACT-1	BCell	3.33281
001-045_T0_COL_LP_5p_N1__CGGACACAGCAGATCG-1	BCell	1.84313
001-045_T0_COL_LP_5p_N1__ACGAGGATCCTAGAAC-1	BCell	1.5526
001-045_T0_COL_LP_5p_N1__TAGACCATCAGGCAAG-1	BCell	1.82424
001-045_T0_COL_LP_5p_N1__GCTGCGAAGGGCACTA-1	BCell	1.56525
001-045_T0_COL_LP_5p_N1__TAGAGCTGTTGGAGGT-1	BCell	2.33282
001-045_T0_COL_LP_5p_N1__CACCTTGGTTCGAATC-1	BCell	2.9382
001-045_T0_COL_LP_5p_N1__TCTGGAAGTAGCACGA-1	BCell	2.95636
001-045_T0_COL_LP_5p_N1__CTCTAATCATGCCCGA-1	BCell	0.296024
001-045_T0_COL_LP_5p_N1__GAACGGAGTGAAATCA-1	BCell	1.67618
001-045_T0_COL_LP_5p_N1__TGGTTCCAGGGCATGT-1	BCell	2.01879
001-045_T0_COL_LP_5p_N1__TCAGCAAAGTGTTAGA-1	BCell	2.30383
001-045_T0_COL_LP_5p_N1__TACTTGTTCTCAACTT-1	BCell	5.47489
001-045_T0_COL_LP_5p_N1__TACTTGTAGCTACCTA-1	BCell	1.31526
001-045_T0_COL_LP_5p_N1__TCCCGATCATGGTCAT-1	BCell	1.53371
001-045_T0_COL_LP_5p_N1__TTAGGCATCGTACCGG-1	BCell	-0.222292
001-045_T0_COL_LP_5p_N1__GGAATAACATGCTAGT-1	BCell	3.01879
001-045_T0_COL_LP_5p_N1__TACGGATGTAAGCACG-1	BCell	3.78819
001-045_T0_COL_LP_5p_N1__ATCTGCCAGGAATCGC-1	BCell	3.55825
001-045_T0_COL_LP_5p_N1__TAGTGGTTCCACTCCA-1	BCell	3.28699
001-045_T0_COL_LP_5p_N1__GCGCCAACAGTATGCT-1	BCell	1.60372
001-045_T0_COL_LP_5p_N1__TGGCGCATCAGAAATG-1	BCell	3.11621
001-045_T0_COL_LP_5p_N1__GGACAGAAGCACCGCT-1	BCell	1.92387
001-045_T0_COL_LP_5p_N1__CTGCCTATCGTCCAGG-1	BCell	0.720445
001-045_T0_COL_LP_5p_N1__CAAGTTGGTGTCTGAT-1	BCell	3.78973
001-045_T0_COL_LP_5p_N1__CCAGCGATCTGTCCGT-1	BCell	3.48463
001-045_T0_COL_LP_5p_N1__ACTATCTCACACAGAG-1	BCell	1.68597
001-045_T0_COL_LP_5p_N1__CTCTAATGTCTGCCAG-1	BCell	2.86782
001-045_T0_COL_LP_5p_N1__GTATTCTGTGACTACT-1	BCell	2.99975
001-045_T0_COL_LP_5p_N1__ACCGTAAAGGCGATAC-1	BCell	2.10556
001-045_T0_COL_LP_5p_N1__CCTAAAGCAGCTCGCA-1	BCell	1.47545
001-045_T0_COL_LP_5p_N1__TCGCGAGAGAGCCCAA-1	BCell	2.16801
001-045_T0_COL_LP_5p_N1__ACTATCTTCAGCTCTC-1	BCell	3.77023
001-045_T0_COL_LP_5p_N1__CCGGGATGTGTAATGA-1	BCell	2.884
001-045_T0_COL_LP_5p_N1__CAACCAAAGATCTGAA-1	BCell	5.15773
001-045_T0_COL_LP_5p_N1__ACACTGAGTAGCGTCC-1	BCell	2.86277
001-045_T0_COL_LP_5p_N1__CATCAAGGTTTGACAC-1	BCell	1.92876
001-045_T0_COL_LP_5p_N1__TGTCCCACAGATAATG-1	BCell	5.21598
001-045_T0_COL_LP_5p_N1__GTGGGTCTCCAACCAA-1	BCell	3.31757
001-045_T0_COL_LP_5p_N1__AGTCTTTGTAAAGTCA-1	BCell	3.05594
001-045_T0_COL_LP_5p_N1__AGTCTTTGTTGAGGTG-1	BCell	1.02239
001-045_T0_COL_LP_5p_N1__GCAGCCAAGACACTAA-1	BCell	1.65988
001-045_T0_COL_LP_5p_N1__CCACCTACAATCGGTT-1	BCell	3.1252
001-045_T0_COL_LP_5p_N1__CCTAGCTTCTTGAGAC-1	BCell	2.42517
001-045_T0_COL_LP_5p_N1__GTACTCCAGAGAGCTC-1	BCell	1.73552
001-045_T0_COL_LP_5p_N1__AGGTCCGGTCAGAATA-1	BCell	3.98287
001-045_T0_COL_LP_5p_N1__GAATGAAGTTACGCGC-1	BCell	2.84542
001-045_T0_COL_LP_5p_N1__ACACCGGAGTAGATGT-1	BCell	3.81512
001-045_T0_COL_LP_5p_N1__TTCGAAGTCGTTGACA-1	BCell	1.59165
001-045_T0_COL_LP_5p_N1__GATGAAAAGCGTAATA-1	BCell	1.57269
001-045_T0_COL_LP_5p_N1__CGGCTAGTCTTCAACT-1	BCell	0.482413
001-045_T0_COL_LP_5p_N1__CAAGTTGGTACATCCA-1	BCell	0.619934
001-045_T0_COL_LP_5p_N1__TTAGGCAAGAACTGTA-1	BCell	1.12116
001-045_T0_COL_LP_5p_N1__CTTCTCTAGGGCTTCC-1	BCell	4.20998
001-045_T0_COL_LP_5p_N1__CTCGAAATCCTAAGTG-1	BCell	2.78897
001-045_T0_COL_LP_5p_N1__CAGTCCTGTAATCGTC-1	BCell	2.66013
001-045_T0_COL_LP_5p_N1__CATCGAAAGAGTACCG-1	BCell	1.6193
001-045_T0_COL_LP_5p_N1__CGAGAAGTCAAGAAGT-1	BCell	1.56472
001-045_T0_COL_LP_5p_N1__ATCATCTGTTCGTCTC-1	BCell	3.88313
001-045_T0_COL_LP_5p_N1__GCTTGAAGTGCTTCTC-1	BCell	2.0272
001-045_T0_COL_LP_5p_N1__AGTCTTTTCCGATATG-1	BCell	4.64904
001-045_T0_COL_LP_5p_N1__TTGAACGCAAGTAATG-1	BCell	0.376244
001-045_T0_COL_LP_5p_N1__CGTGTCTTCGTATCAG-1	BCell	3.45765
001-045_T0_COL_LP_5p_N1__CGCGGTATCTGTCTCG-1	BCell	1.67178
001-045_T0_COL_LP_5p_N1__CGTCTACGTCATCCCT-1	BCell	3.03832
001-045_T0_COL_LP_5p_N1__GCTCCTATCTCGATGA-1	BCell	2.62396
001-045_T0_COL_LP_5p_N1__CGAACATGTCAGTGGA-1	BCell	3.66887
001-045_T0_COL_LP_5p_N1__GACACGCGTAGAAGGA-1	BCell	1.22987
001-045_T0_COL_LP_5p_N1__CAGTCCTTCATGCATG-1	BCell	1.3014
001-045_T0_COL_LP_5p_N1__ACATCAGGTACTCTCC-1	BCell	2.89618
001-045_T0_COL_LP_5p_N1__GTACTTTAGACGCTTT-1	BCell	2.75421
001-045_T0_COL_LP_5p_N1__ACCTTTACATACGCTA-1	BCell	1.80159
001-045_T0_COL_LP_5p_N1__AACTCCCGTGTAACGG-1	BCell	3.68725
001-045_T0_COL_LP_5p_N1__GTGCAGCTCGTCACGG-1	BCell	1.56242
001-045_T0_COL_LP_5p_N1__GCCAAATAGTCGAGTG-1	BCell	3.03576
001-045_T0_COL_LP_5p_N1__AAGGTTCGTAAGAGGA-1	BCell	3.5809
001-045_T0_COL_LP_5p_N1__CTACGTCTCTGAGGGA-1	BCell	3.12284
001-045_T0_COL_LP_5p_N1__CTGCGGACAGGTGCCT-1	BCell	1.74521
001-045_T0_COL_LP_5p_N1__ACAGCCGCACTGCCAG-1	BCell	3.65404
001-045_T0_COL_LP_5p_N1__CTTAACTTCGGCGGTT-1	BCell	5.19255
001-045_T0_COL_LP_5p_N1__CACACAAAGTTAACGA-1	BCell	2.76813
001-045_T0_COL_LP_5p_N1__ACGCAGCAGGAGTAGA-1	BCell	3.27054
001-045_T0_COL_LP_5p_N1__GGGTCTGTCCTCATTA-1	BCell	3.79699
001-045_T0_COL_LP_5p_N1__CTAACTTCATGCAACT-1	BCell	2.6128
001-045_T0_COL_LP_5p_N1__GTTCATTTCCGCGTTT-1	BCell	3.76775
001-045_T0_COL_LP_5p_N1__ATGCGATCAAGGCTCC-1	BCell	3.17435
001-045_T0_COL_LP_5p_N1__GCACATAAGTACGATA-1	BCell	1.27372
001-045_T0_COL_LP_5p_N1__ACATCAGAGTCATGCT-1	BCell	3.79073
001-045_T0_COL_LP_5p_N1__ACTGCTCGTACATCCA-1	BCell	0.482506
001-045_T0_COL_LP_5p_N1__TCGTACCAGGTGATAT-1	BCell	1.98264
001-045_T0_COL_LP_5p_N1__CGATCGGTCAGCTGGC-1	BCell	4.29849
001-045_T0_COL_LP_5p_N1__TCAGATGGTCAGGACA-1	BCell	2.90421
001-045_T0_COL_LP_5p_N1__CATATGGCAAGACACG-1	BCell	-0.391146
001-045_T0_COL_LP_5p_N1__ACTGAACTCTAACGGT-1	BCell	2.2642
001-045_T0_COL_LP_5p_N1__GCGGGTTAGGCATGGT-1	BCell	1.84908
001-045_T0_COL_LP_5p_N1__GTCTTCGGTGAAAGAG-1	BCell	5.99032
001-045_T0_COL_LP_5p_N1__CGAATGTGTGTATGGG-1	BCell	1.29757
001-045_T0_COL_LP_5p_N1__GACGCGTAGGGAGTAA-1	BCell	1.33957
001-045_T0_COL_LP_5p_N1__CCACGGACATGCAACT-1	BCell	3.81959
001-045_T0_COL_LP_5p_N1__TCGAGGCAGTCCATAC-1	BCell	3.46922
001-045_T0_COL_LP_5p_N1__TTTGCGCAGTAGCCGA-1	BCell	1.23472
001-045_T0_COL_LP_5p_N1__CTCGTCAAGTGCAAGC-1	BCell	3.0248
001-045_T0_COL_LP_5p_N1__GGGTTGCAGGCAAAGA-1	BCell	1.59563
001-045_T0_COL_LP_5p_N1__ATCGAGTCAGAGTGTG-1	BCell	3.53616
001-045_T0_COL_LP_5p_N1__ACTGTCCCAAATTGCC-1	BCell	2.37841
001-045_T0_COL_LP_5p_N1__ACGGCCAAGTGCGATG-1	BCell	1.49725
001-045_T0_COL_LP_5p_N1__TCACAAGTCACCGTAA-1	BCell	0.200351
001-045_T0_COL_LP_5p_N1__AGCAGCCGTGCGAAAC-1	BCell	2.67405
001-045_T0_COL_LP_5p_N1__GGATGTTTCTCCCTGA-1	BCell	2.22382
001-045_T0_COL_LP_5p_N1__CACACTCAGTGTACTC-1	BCell	2.27802
001-045_T0_COL_LP_5p_N1__GTCATTTTCGTTACGA-1	BCell	1.25044
001-045_T0_COL_LP_5p_N1__AAGGTTCCAGCCTTGG-1	BCell	2.97284
001-045_T0_COL_LP_5p_N1__TAAGTGCAGTGTACCT-1	BCell	2.2369
001-045_T0_COL_LP_5p_N1__GGGATGATCGTTTAGG-1	BCell	1.98998
001-045_T0_COL_LP_5p_N1__TGGGAAGAGTACGACG-1	BCell	2.21035
001-045_T0_COL_LP_5p_N1__ACGAGGAAGAAACGAG-1	BCell	2.70511
001-045_T0_COL_LP_5p_N1__ATAAGAGTCCCTTGCA-1	BCell	1.69471
001-045_T0_COL_LP_5p_N1__TTGGAACCATGCCCGA-1	BCell	2.86379
001-045_T0_COL_LP_5p_N1__GGGCATCCACAGATTC-1	BCell	2.2238
001-045_T0_COL_LP_5p_N1__TAAACCGTCGCATGGC-1	BCell	1.53016
001-045_T0_COL_LP_5p_N1__CGTCTACAGTTAACGA-1	BCell	3.58523
001-045_T0_COL_LP_5p_N1__ATTATCCTCCTATGTT-1	BCell	2.6956
001-045_T0_COL_LP_5p_N1__GCCAAATCACGGACAA-1	BCell	6.01113
001-045_T0_COL_LP_5p_N1__CGATGGCGTTAGAACA-1	BCell	4.02419
001-045_T0_COL_LP_5p_N1__AACTCAGAGTCCCACG-1	BCell	2.47985
001-045_T0_COL_LP_5p_N1__CTTTGCGAGATCCGAG-1	BCell	0.985038
001-045_T0_COL_LP_5p_N1__ACTGCTCTCAAGGTAA-1	BCell	2.15787
001-045_T0_COL_LP_5p_N1__CGGACACAGAAGGTGA-1	BCell	1.79122
001-045_T0_COL_LP_5p_N1__CCGGGATCAGCTGCTG-1	BCell	2.32448
001-045_T0_COL_LP_5p_N1__CGGAGCTGTTCGCGAC-1	BCell	1.46967
001-045_T0_COL_LP_5p_N1__GACTAACAGTCATGCT-1	BCell	3.11255
001-045_T0_COL_LP_5p_N1__TTATGCTAGACGCACA-1	BCell	2.15761
001-045_T0_COL_LP_5p_N1__TTGCCGTGTGATGCCC-1	BCell	3.67076
001-045_T0_COL_LP_5p_N1__CATGGCGCACCCATGG-1	BCell	2.57117
001-045_T0_COL_LP_5p_N1__ACATACGGTACGCACC-1	BCell	2.59826
001-045_T0_COL_LP_5p_N1__GATGCTAGTATAAACG-1	BCell	2.85126
001-045_T0_COL_LP_5p_N1__ATAAGAGCATGATCCA-1	BCell	2.31064
001-045_T0_COL_LP_5p_N1__GTTTCTACATAGACTC-1	BCell	1.73076
001-045_T0_COL_LP_5p_N1__TTTATGCTCGTTTAGG-1	BCell	0.458812
001-045_T0_COL_LP_5p_N1__GATCAGTCAAGCTGGA-1	BCell	3.02852
001-045_T0_COL_LP_5p_N1__TGGCTGGAGAGTACAT-1	BCell	3.82575
001-045_T0_COL_LP_5p_N1__AAATGCCTCCTATGTT-1	BCell	2.75398
001-045_T0_COL_LP_5p_N1__AGGGATGAGCTCAACT-1	BCell	4.08452
001-045_T0_COL_LP_5p_N1__ACGAGCCGTTTGTGTG-1	BCell	2.82966
001-045_T0_COL_LP_5p_N1__CAAGAAAGTTCCACAA-1	BCell	-0.0952603
001-045_T0_COL_LP_5p_N1__AGTCTTTTCTTGACGA-1	BCell	6.29743
001-045_T0_COL_LP_5p_N1__TGGTTCCGTGGGTCAA-1	BCell	4.10993
001-045_T0_COL_LP_5p_N1__CTCGTCAGTGTATGGG-1	BCell	2.72537
001-045_T0_COL_LP_5p_N1__CATTCGCCAGGTCGTC-1	BCell	1.83597
001-045_T0_COL_LP_5p_N1__CTCGTACAGCGATAGC-1	BCell	3.73792
001-045_T0_COL_LP_5p_N1__GATGAGGCAGCTGGCT-1	BCell	2.23451
001-045_T0_COL_LP_5p_N1__CCAGCGAAGAGCTTCT-1	BCell	2.69701
001-045_T0_COL_LP_5p_N1__ATAGACCTCCTCTAGC-1	BCell	5.28849
001-045_T0_COL_LP_5p_N1__TCAATCTCAATCTACG-1	BCell	2.15685
001-045_T0_COL_LP_5p_N1__AACCGCGGTATTAGCC-1	BCell	2.00499
001-045_T0_COL_LP_5p_N1__CACACTCAGCTTTGGT-1	BCell	0.612814
001-045_T0_COL_LP_5p_N1__CTCGGAGCAGATGGCA-1	BCell	1.34587
001-045_T0_COL_LP_5p_N1__CAGTAACAGTAGATGT-1	BCell	5.75387
001-045_T0_COL_LP_5p_N1__CCTACACGTCCCGACA-1	BCell	3.20961
001-045_T0_COL_LP_5p_N1__ATCACGAAGTCTCAAC-1	BCell	2.4204
001-045_T0_COL_LP_5p_N1__CATATTCCAGGTCTCG-1	BCell	2.77127
001-045_T0_COL_LP_5p_N1__TAGACCAGTGACAAAT-1	BCell	2.27378
001-045_T0_COL_LP_5p_N1__TGTATTCTCCTTGCCA-1	BCell	3.41491
001-045_T0_COL_LP_5p_N1__TCGTACCTCCACGTGG-1	BCell	3.40758
001-045_T0_COL_LP_5p_N1__CCTTCCCGTGCTTCTC-1	BCell	1.98394
001-045_T0_COL_LP_5p_N1__TCAGATGTCTTTACAC-1	BCell	3.33467
001-045_T0_COL_LP_5p_N1__GTCACAATCCGCATCT-1	BCell	1.86162
001-045_T0_COL_LP_5p_N1__CTCACACAGCCTTGAT-1	BCell	2.52946
001-045_T0_COL_LP_5p_N1__GACCAATCAGTAACGG-1	BCell	2.06769
001-045_T0_COL_LP_5p_N1__TGCCCTACAGCTCGAC-1	BCell	3.21367
001-045_T0_COL_LP_5p_N1__CATGGCGCAGTCAGAG-1	BCell	2.64133
001-045_T0_COL_LP_5p_N1__CACACTCGTCCGCTGA-1	BCell	3.58974
001-045_T0_COL_LP_5p_N1__CTGTGCTTCCGGCACA-1	BCell	1.19737
001-045_T0_COL_LP_5p_N1__TGGGCGTTCGGAATCT-1	BCell	5.10587
001-045_T0_COL_LP_5p_N1__GTCGTAAAGGACAGCT-1	BCell	3.3285
001-045_T0_COL_LP_5p_N1__CAAGATCCAGTATCTG-1	BCell	1.92229
001-045_T0_COL_LP_5p_N1__TTCCCAGAGCGCCTCA-1	BCell	1.74442
001-045_T0_COL_LP_5p_N1__GGAATAAAGAGCCCAA-1	BCell	3.08511
001-045_T0_COL_LP_5p_N1__GTGTGCGCAAGTAGTA-1	BCell	1.72273
001-045_T0_COL_LP_5p_N1__CCGGTAGGTATGGTTC-1	BCell	4.5853
001-045_T0_COL_LP_5p_N1__CGGGTCAGTCCATCCT-1	BCell	0.933275
001-045_T0_COL_LP_5p_N1__CACACAAGTCGCATAT-1	BCell	3.66452
001-045_T0_COL_LP_5p_N1__TTGCCGTTCCCGGATG-1	BCell	1.13524
001-045_T0_COL_LP_5p_N1__TACTTACAGAACAATC-1	BCell	2.57263
001-045_T0_COL_LP_5p_N1__ATCGAGTCAGGAATGC-1	BCell	3.97769
001-045_T0_COL_LP_5p_N1__CTCCTAGCATGTCTCC-1	BCell	3.03254
001-045_T0_COL_LP_5p_N1__ACCCACTGTGTGACCC-1	BCell	2.66352
001-045_T0_COL_LP_5p_N1__AGTCTTTTCTGCAGTA-1	BCell	1.00287
001-045_T0_COL_LP_5p_N1__TCTGAGAGTGTTCGAT-1	BCell	2.44251
001-045_T0_COL_LP_5p_N1__GGACGTCGTAGCTCCG-1	BCell	4.02527
001-045_T0_COL_LP_5p_N1__CGTTAGACACATTTCT-1	BCell	2.49852
001-045_T0_COL_LP_5p_N1__CAACTAGAGCAATATG-1	BCell	2.13102
001-045_T0_COL_LP_5p_N1__AAGCCGCCAATGAAAC-1	BCell	4.31537
001-045_T0_COL_LP_5p_N1__TAAGCGTCAATTGCTG-1	BCell	4.66956
001-045_T0_COL_LP_5p_N1__GCTGCGACAAGGACAC-1	BCell	3.39965
001-045_T0_COL_LP_5p_N1__CGTTAGACAAAGAATC-1	BCell	2.94189
001-045_T0_COL_LP_5p_N1__CGGAGTCAGCACGCCT-1	BCell	0.860786
001-045_T0_COL_LP_5p_N1__AACTCCCCAGCGTTCG-1	BCell	4.17585
001-045_T0_COL_LP_5p_N1__GATCGCGTCTTTAGGG-1	BCell	1.07456
001-045_T0_COL_LP_5p_N1__ACGGGTCAGTCAAGGC-1	BCell	-0.41216
001-045_T0_COL_LP_5p_N1__TATCTCACAAAGGCGT-1	BCell	0.742594
001-045_T0_COL_LP_5p_N1__AGCGTCGAGGTACTCT-1	BCell	0.538325
001-045_T0_COL_LP_5p_N1__AGCCTAAGTGTTTGGT-1	BCell	4.39656
001-045_T0_COL_LP_5p_N1__GGGAGATGTAAATGTG-1	BCell	1.88032
001-045_T0_COL_LP_5p_N1__ATCATCTGTTCCAACA-1	BCell	2.60358
001-045_T0_COL_LP_5p_N1__GTTCTCGAGCTGATAA-1	BCell	1.32239
001-045_T0_COL_LP_5p_N1__CTAATGGAGCAATCTC-1	BCell	0.548322
001-045_T0_COL_LP_5p_N1__CTGATCCGTCCGAACC-1	BCell	1.77725
001-045_T0_COL_LP_5p_N1__ACAGCTAAGATCCGAG-1	BCell	3.86483
001-045_T0_COL_LP_5p_N1__GTGCGGTGTATTCGTG-1	BCell	3.72837
001-045_T0_COL_LP_5p_N1__CAACCAAGTAACGCGA-1	BCell	2.73462
001-045_T0_COL_LP_5p_N1__GATGCTACAACGATCT-1	BCell	1.5352
001-045_T0_COL_LP_5p_N1__GCAGCCATCATCTGCC-1	BCell	2.01277
001-045_T0_COL_LP_5p_N1__AAGGCAGTCTGTTTGT-1	BCell	2.02367
001-045_T0_COL_LP_5p_N1__GCTGCAGGTGCCTTGG-1	BCell	3.05858
001-045_T0_COL_LP_5p_N1__CTACACCCACTAGTAC-1	BCell	1.55013
001-045_T0_COL_LP_5p_N1__TACCTATCACCGCTAG-1	BCell	1.57554
001-045_T0_COL_LP_5p_N1__AGATCTGCATCCTTGC-1	BCell	4.79863
001-045_T0_COL_LP_5p_N1__GATGAGGCAAGACGTG-1	BCell	3.18217
001-045_T0_COL_LP_5p_N1__ACTGAGTGTTAGAACA-1	BCell	1.76844
001-045_T0_COL_LP_5p_N1__CCGTGGAGTTTGTTGG-1	BCell	1.92514
001-045_T0_COL_LP_5p_N1__CGCTATCCACACGCTG-1	BCell	1.71193
001-045_T0_COL_LP_5p_N1__ACACTGATCGAGCCCA-1	BCell	3.7966
001-045_T0_COL_LP_5p_N1__GGACGTCGTTGAACTC-1	BCell	0.338682
001-045_T0_COL_LP_5p_N1__CGCGTTTAGACAATAC-1	BCell	0.838919
001-045_T0_COL_LP_5p_N1__GCACATAGTCTAGCGC-1	BCell	1.46231
001-045_T0_COL_LP_5p_N1__GCGCGATGTCCAGTGC-1	BCell	2.6928
001-045_T0_COL_LP_5p_N1__AACTCCCGTGGGTATG-1	BCell	1.31319
001-045_T0_COL_LP_5p_N1__TATCAGGAGTAATCCC-1	BCell	3.35884
001-045_T0_COL_LP_5p_N1__CGGGTCATCCTTGGTC-1	BCell	3.2603
001-045_T0_COL_LP_5p_N1__CTCGGAGGTTCCGGCA-1	BCell	2.66264
001-045_T0_COL_LP_5p_N1__ATCATCTCATCTGGTA-1	BCell	5.36403
001-045_T0_COL_LP_5p_N1__GTGGGTCGTAAAGGAG-1	BCell	2.79844
001-045_T0_COL_LP_5p_N1__TAGTGGTCAGGTCCAC-1	BCell	2.72149
001-045_T0_COL_LP_5p_N1__TACCTATGTTCACCTC-1	BCell	1.26745
001-045_T0_COL_LP_5p_N1__GTCACAACATGTCGAT-1	BCell	1.87243
001-045_T0_COL_LP_5p_N1__GAAACTCCACCGAAAG-1	BCell	3.14022
001-045_T0_COL_LP_5p_N1__TCAGGATAGCCGATTT-1	BCell	2.5848
001-045_T0_COL_LP_5p_N1__GGAACTTGTACCATCA-1	BCell	1.67242
001-045_T0_COL_LP_5p_N1__AGATCTGCACACAGAG-1	BCell	1.50825
001-045_T0_COL_LP_5p_N1__TACCTATCAATGAATG-1	BCell	0.207507
001-045_T0_COL_LP_5p_N1__CACAGGCCAGGCGATA-1	BCell	2.83596
001-045_T0_COL_LP_5p_N1__GAACGGAAGGGCACTA-1	BCell	1.39797
001-045_T0_COL_LP_5p_N1__CGATTGAGTAAGTAGT-1	BCell	4.77669
001-045_T0_COL_LP_5p_N1__ATCTACTCAATTGCTG-1	BCell	4.52775
001-045_T0_COL_LP_5p_N1__CGACTTCTCACATACG-1	BCell	2.42913
001-045_T0_COL_LP_5p_N1__AACTTTCTCCTGCCAT-1	BCell	1.85732
001-045_T0_COL_LP_5p_N1__AACTCTTCACTCGACG-1	BCell	0.129696
001-045_T0_COL_LP_5p_N1__CTAATGGTCAGTCCCT-1	BCell	2.86059
001-045_T0_COL_LP_5p_N1__TAAGTGCAGCACACAG-1	BCell	2.78278
001-045_T0_COL_LP_5p_N1__TGACTTTAGAAGGTTT-1	BCell	2.28716
001-045_T0_COL_LP_5p_N1__ATAACGCAGTGAACGC-1	BCell	2.13735
001-045_T0_COL_LP_5p_N1__CGTGAGCCACCCAGTG-1	BCell	1.86194
001-045_T0_COL_LP_5p_N1__GGGCACTGTAGCGCTC-1	BCell	3.11104
001-045_T0_COL_LP_5p_N1__CAGTAACTCGGTCCGA-1	BCell	1.22704
001-045_T0_COL_LP_5p_N1__CTGCGGACAGCTGTTA-1	BCell	0.2027
001-045_T0_COL_LP_5p_N1__GGAACTTCAAAGCAAT-1	BCell	2.67099
001-045_T0_COL_LP_5p_N1__AACTCCCGTGACTCAT-1	BCell	2.33764
001-045_T0_COL_LP_5p_N1__GGGTTGCAGACAAGCC-1	BCell	1.43988
001-045_T0_COL_LP_5p_N1__ACATCAGCAATGTAAG-1	BCell	2.12269
001-045_T0_COL_LP_5p_N1__GACCTGGTCGTTACGA-1	BCell	4.40828
001-045_T0_COL_LP_5p_N1__ATTATCCCAACACCTA-1	BCell	3.1125
001-045_T0_COL_LP_5p_N1__TAGTTGGCAAGAGGCT-1	BCell	2.23664
001-045_T0_COL_LP_5p_N1__GTGCAGCTCTCTAAGG-1	BCell	3.6582
001-045_T0_COL_LP_5p_N1__GTGTGCGAGGCTCAGA-1	BCell	1.33581
001-045_T0_COL_LP_5p_N1__TCATTTGAGTAATCCC-1	BCell	2.0005
001-045_T0_COL_LP_5p_N1__TAGGCATCAGACAAGC-1	BCell	2.60198
001-045_T0_COL_LP_5p_N1__TCACAAGCAGCCTATA-1	BCell	2.61072
001-045_T0_COL_LP_5p_N1__GCCAAATGTAAACCTC-1	BCell	2.59849
001-045_T0_COL_LP_5p_N1__TGCCCATAGACTACAA-1	BCell	2.32768
001-045_T0_COL_LP_5p_N1__TCAGGTAGTCTGGAGA-1	BCell	2.48433
001-045_T0_COL_LP_5p_N1__TGCCAAACATGCTGGC-1	BCell	3.15176
001-045_T0_COL_LP_5p_N1__CAGCTAAGTTGAGGTG-1	BCell	1.50601
001-045_T0_COL_LP_5p_N1__CTCAGAATCCACTGGG-1	BCell	1.97766
001-045_T0_COL_LP_5p_N1__TTCTACAAGGCTCATT-1	BCell	2.16939
001-045_T0_COL_LP_5p_N1__AAGACCTCACCATCCT-1	BCell	1.31971
001-045_T0_COL_LP_5p_N1__TTAGGACTCTATCGCC-1	BCell	1.76846
001-045_T0_COL_LP_5p_N1__AGTAGTCCATGCGCAC-1	BCell	4.02065
001-045_T0_COL_LP_5p_N1__CTAGTGAAGTACACCT-1	BCell	0.783133
001-045_T0_COL_LP_5p_N1__CTTCTCTGTTGGTGGA-1	BCell	0.7422
001-045_T0_COL_LP_5p_N1__TGGCCAGTCATGCAAC-1	BCell	4.26175
001-045_T0_COL_LP_5p_N1__TCATTTGAGACCTAGG-1	BCell	2.33733
001-045_T0_COL_LP_5p_N1__ATAGACCGTGATAAGT-1	BCell	2.14937
001-045_T0_COL_LP_5p_N1__CTAACTTGTAGCCTCG-1	BCell	2.77391
001-045_T0_COL_LP_5p_N1__TCGGTAAGTAAGAGAG-1	BCell	1.05908
001-045_T0_COL_LP_5p_N1__CAAGATCTCATAGCAC-1	BCell	1.28666
001-045_T0_COL_LP_5p_N1__CGTCACTTCACGGTTA-1	BCell	1.58503
001-045_T0_COL_LP_5p_N1__TGCCAAACACGGATAG-1	BCell	1.64925
001-045_T0_COL_LP_5p_N1__GCAATCACACATCTTT-1	BCell	1.30366
001-045_T0_COL_LP_5p_N1__AGGTCCGTCCGAATGT-1	BCell	2.79302
001-045_T0_COL_LP_5p_N1__CGCTTCACATCGATGT-1	BCell	5.46365
001-045_T0_COL_LP_5p_N1__CGCGGTACAAGGACTG-1	BCell	4.24284
001-045_T0_COL_LP_5p_N1__CGGCTAGCAAGTCTAC-1	BCell	3.05091
001-045_T0_COL_LP_5p_N1__GCTGCAGAGCCCAGCT-1	BCell	0.731821
001-045_T0_COL_LP_5p_N1__GGACGTCTCCTTCAAT-1	BCell	1.14723
001-045_T0_COL_LP_5p_N1__TACCTTAGTGGAAAGA-1	BCell	2.96971
001-045_T0_COL_LP_5p_N1__GGACAAGAGCATGGCA-1	BCell	2.81539
001-045_T0_COL_LP_5p_N1__CTCCTAGGTAGCTAAA-1	BCell	1.20483
001-045_T0_COL_LP_5p_N1__GTAACTGGTCAGATAA-1	BCell	1.59929
001-045_T0_COL_LP_5p_N1__TCAATCTTCCATGAGT-1	BCell	-0.0201997
001-045_T0_COL_LP_5p_N1__GGGAGATTCCGAACGC-1	BCell	1.02939
001-045_T0_COL_LP_5p_N1__CGCTTCAAGGGCTTGA-1	BCell	2.45816
001-045_T0_COL_LP_5p_N1__GAACGGATCCAAACTG-1	BCell	5.18131
001-045_T0_COL_LP_5p_N1__CAAGTTGTCGGCGCAT-1	BCell	1.91812
001-045_T0_COL_LP_5p_N1__GACGCGTGTTTAAGCC-1	BCell	2.68387
001-045_T0_COL_LP_5p_N1__ACATACGAGTGCTGCC-1	BCell	2.58932
001-045_T0_COL_LP_5p_N1__TAAACCGAGTGGTAAT-1	BCell	2.77838
001-045_T0_COL_LP_5p_N1__CAACCAATCTTGAGAC-1	BCell	2.89031
001-045_T0_COL_LP_5p_N1__ATCACGACATAGGATA-1	BCell	3.14217
001-045_T0_COL_LP_5p_N1__CACATAGTCAACTCTT-1	BCell	1.20236
001-045_T0_COL_LP_5p_N1__GTTACAGCAAACAACA-1	BCell	2.87012
001-045_T0_COL_LP_5p_N1__CTAAGACAGTTAGGTA-1	BCell	2.98298
001-045_T0_COL_LP_5p_N1__CATCGAAAGCTCAACT-1	BCell	1.13898
001-045_T0_COL_LP_5p_N1__GACGTTAGTGAGTGAC-1	BCell	2.10423
001-045_T0_COL_LP_5p_N1__CAGCATACATTGCGGC-1	BCell	2.63535
001-045_T0_COL_LP_5p_N1__TTCTCAAAGAGGTACC-1	BCell	2.54394
001-045_T0_COL_LP_5p_N1__GGATGTTAGCGACGTA-1	BCell	1.00146
001-045_T0_COL_LP_5p_N1__GACCTGGGTGACTCAT-1	BCell	2.37725
001-045_T0_COL_LP_5p_N1__AGGTCATTCAAACCAC-1	BCell	-0.170772
001-045_T0_COL_LP_5p_N1__TAAACCGTCGAACGGA-1	BCell	2.44421
001-045_T0_COL_LP_5p_N1__CTCTGGTCATTACCTT-1	BCell	0.628064
001-045_T0_COL_LP_5p_N1__AGCGGTCGTACAGCAG-1	BCell	4.5111
001-045_T0_COL_LP_5p_N1__GATGAAATCCGAAGAG-1	BCell	0.940159
001-045_T0_COL_LP_5p_N1__GTCCTCATCAGTCCCT-1	BCell	1.2556
001-045_T0_COL_LP_5p_N1__CCTACCAGTCATATCG-1	BCell	3.96207
001-045_T0_COL_LP_5p_N1__TTCTACACACAAGACG-1	BCell	4.11728
001-045_T0_COL_LP_5p_N1__CACCAGGCACTTACGA-1	BCell	2.51398
001-045_T0_COL_LP_5p_N1__CTCGGGACACTCTGTC-1	BCell	2.48019
001-045_T0_COL_LP_5p_N1__GCGCAGTAGAGCTGGT-1	BCell	1.61356
001-045_T0_COL_LP_5p_N1__CTGTGCTGTCCATCCT-1	BCell	2.47575
001-045_T0_COL_LP_5p_N1__ACTTTCATCCAAGCCG-1	BCell	2.79966
001-045_T0_COL_LP_5p_N1__GTTCATTAGGTAAACT-1	BCell	2.35199
001-045_T0_COL_LP_5p_N1__GCGCCAACAGATGAGC-1	BCell	1.9238
001-045_T0_COL_LP_5p_N1__GTACGTACAGTATGCT-1	BCell	1.04307
001-045_T0_COL_LP_5p_N1__CGATCGGCAATCTGCA-1	BCell	2.36147
001-045_T0_COL_LP_5p_N1__AAGGAGCTCATCGATG-1	BCell	5.38007
001-045_T0_COL_LP_5p_N1__GATGCTATCGGCTACG-1	BCell	1.53586
001-045_T0_COL_LP_5p_N1__GTAACGTGTTCGGGCT-1	BCell	0.499649
001-045_T0_COL_LP_5p_N1__GACTAACTCAGGCGAA-1	BCell	1.47283
001-045_T0_COL_LP_5p_N1__CGGAGCTGTACGAAAT-1	BCell	1.32118
001-045_T0_COL_LP_5p_N1__CGGACACCACTAGTAC-1	BCell	2.53285
001-045_T0_COL_LP_5p_N1__CCCTCCTCACGTAAGG-1	BCell	1.42746
001-045_T0_COL_LP_5p_N1__CTCGTCATCTGTCTAT-1	BCell	0.478352
001-045_T0_COL_LP_5p_N1__ACACCCTTCAGCTGGC-1	BCell	2.7764
001-045_T0_COL_LP_5p_N1__GTAACGTAGCCTCGTG-1	BCell	2.19984
001-045_T0_COL_LP_5p_N1__CAGAGAGAGAGCAATT-1	BCell	1.30316
001-045_T0_COL_LP_5p_N1__GGCTCGAGTTATTCTC-1	BCell	2.40328
001-045_T0_COL_LP_5p_N1__ACGTCAAAGGCGATAC-1	BCell	1.37767
001-045_T0_COL_LP_5p_N1__GAGCAGAGTTTAAGCC-1	BCell	1.58995
001-045_T0_COL_LP_5p_N1__TGTTCCGAGGCGATAC-1	BCell	1.55005
001-045_T0_COL_LP_5p_N1__ACGTCAATCAGTCCCT-1	BCell	2.53688
001-045_T0_COL_LP_5p_N1__TACTCGCAGTAGATGT-1	BCell	1.669
001-045_T0_COL_LP_5p_N1__CACTCCACATCCTTGC-1	BCell	2.5259
001-045_T0_COL_LP_5p_N1__GTCGGGTCAATGGTCT-1	BCell	1.42203
001-045_T0_COL_LP_5p_N1__CAGCCGACAATCGAAA-1	BCell	1.42971
001-045_T0_COL_LP_5p_N1__ACGCAGCGTAGCTTGT-1	BCell	3.04682
001-045_T0_COL_LP_5p_N1__ATGTGTGGTTGGGACA-1	BCell	4.04792
001-045_T0_COL_LP_5p_N1__GATGAAAGTCGAGTTT-1	BCell	2.67803
001-045_T0_COL_LP_5p_N1__GGGTTGCTCCGCATAA-1	BCell	2.70156
001-045_T0_COL_LP_5p_N1__TGTGTTTAGCTATGCT-1	BCell	1.06955
001-045_T0_COL_LP_5p_N1__TGTCCCAGTTGGTGGA-1	BCell	0.631887
001-045_T0_COL_LP_5p_N1__CATGCCTCATAACCTG-1	BCell	2.64921
001-045_T0_COL_LP_5p_N1__GGGCATCAGTACTTGC-1	BCell	1.12442
001-045_T0_COL_LP_5p_N1__CTCTACGAGACGCACA-1	BCell	1.65553
001-045_T0_COL_LP_5p_N1__CTAAGACAGCTCCTCT-1	BCell	2.75889
001-045_T0_COL_LP_5p_N1__CCTTTCTTCTGATTCT-1	BCell	0.621681
001-045_T0_COL_LP_5p_N1__TGATTTCGTTCCGTCT-1	BCell	2.23141
001-045_T0_COL_LP_5p_N1__CATTCGCTCCGCAAGC-1	BCell	4.51168
001-045_T0_COL_LP_5p_N1__TTGTAGGGTCAATGTC-1	BCell	1.94626
001-045_T0_COL_LP_5p_N1__TCACAAGTCTACTCAT-1	BCell	2.57183
001-045_T0_COL_LP_5p_N1__CATCCACTCTCGTATT-1	BCell	2.31073
001-045_T0_COL_LP_5p_N1__TAGCCGGGTGGCTCCA-1	BCell	4.95869
001-045_T0_COL_LP_5p_N1__TCATTACAGCGAAGGG-1	BCell	1.99561
001-045_T0_COL_LP_5p_N1__ACGCAGCCATGTAGTC-1	BCell	1.33974
001-045_T0_COL_LP_5p_N1__GCTCTGTTCCACTCCA-1	BCell	2.55091
001-045_T0_COL_LP_5p_N1__CCATGTCTCCGTTGTC-1	BCell	1.06678
001-045_T0_COL_LP_5p_N1__ACTTACTTCAACACGT-1	BCell	2.33609
001-045_T0_COL_LP_5p_N1__ACGATGTAGCCTCGTG-1	BCell	2.74594
001-045_T0_COL_LP_5p_N1__AGAATAGCAGCCAATT-1	BCell	3.05475
001-045_T0_COL_LP_5p_N1__GCGCGATTCGCCGTGA-1	BCell	1.17193
001-045_T0_COL_LP_5p_N1__CGCTTCATCGCCTGAG-1	BCell	4.28794
001-045_T0_COL_LP_5p_N1__ACGATGTAGGACGAAA-1	BCell	2.08803
001-045_T0_COL_LP_5p_N1__CCTTACGGTGTGGTTT-1	BCell	5.12087
001-045_T0_COL_LP_5p_N1__GCACATAAGGGAACGG-1	BCell	2.09146
001-045_T0_COL_LP_5p_N1__GGGTCTGGTAAACCTC-1	BCell	-0.0897605
001-045_T0_COL_LP_5p_N1__TACTTGTAGTGGGATC-1	BCell	1.20198
001-045_T0_COL_LP_5p_N1__CCGTTCAGTCGTTGTA-1	BCell	-0.0998607
001-045_T0_COL_LP_5p_N1__CCTATTAGTAAATGAC-1	BCell	-0.348566
001-045_T0_COL_LP_5p_N1__TGCTACCCACCACCAG-1	BCell	0.933147
001-045_T0_COL_LP_5p_N1__TTGACTTCATGTTCCC-1	BCell	0.403537
001-045_T0_COL_LP_5p_N1__TCTGGAACAGGCAGTA-1	BCell	1.61426
001-045_T0_COL_LP_5p_N1__GGTGAAGGTTGATTCG-1	BCell	1.88962
001-045_T0_COL_LP_5p_N1__CCTTCCCCACAGGTTT-1	BCell	0.835529
001-045_T0_COL_LP_5p_N1__CCAGCGACAGGCAGTA-1	BCell	3.1597
001-045_T0_COL_LP_5p_N1__CACATTTTCCGCATAA-1	BCell	1.87757
001-045_T0_COL_LP_5p_N1__GATGCTACAGGGTTAG-1	BCell	0.893299
001-045_T0_COL_LP_5p_N1__GAAACTCGTTACGGAG-1	BCell	2.23402
001-045_T0_COL_LP_5p_N1__ATCGAGTCACTTAACG-1	BCell	2.47116
001-045_T0_COL_LP_5p_N1__CTACACCGTGACGCCT-1	BCell	3.43569
001-045_T0_COL_LP_5p_N1__GGGCATCCATGAAGTA-1	BCell	1.50135
001-045_T0_COL_LP_5p_N1__TGTATTCCATTACCTT-1	BCell	1.74459
001-045_T0_COL_LP_5p_N1__CTGTGCTTCCCAAGTA-1	BCell	6.04898
001-045_T0_COL_LP_5p_N1__TAGAGCTCAACTTGAC-1	BCell	2.90775
001-045_T0_COL_LP_5p_N1__GTATCTTTCGTTTATC-1	BCell	1.19137
001-045_T0_COL_LP_5p_N1__ATGCGATAGAGTAAGG-1	BCell	0.878636
001-045_T0_COL_LP_5p_N1__CAGAATCTCAAAGACA-1	BCell	0.329896
001-045_T0_COL_LP_5p_N1__TCATTACAGGGATACC-1	BCell	2.38413
001-045_T0_COL_LP_5p_N1__TTTGGTTTCCACTCCA-1	BCell	2.41097
001-045_T0_COL_LP_5p_N1__GATGAAACAGGATCGA-1	BCell	0.546991
001-045_T0_COL_LP_5p_N1__GCCAAATGTTAGAACA-1	BCell	2.68223
001-045_T0_COL_LP_5p_N1__ATAGACCGTAGCGATG-1	BCell	2.42429
001-045_T0_COL_LP_5p_N1__CGGCTAGGTACTTGAC-1	BCell	1.91662
001-045_T0_COL_LP_5p_N1__GAACCTAGTAGCCTAT-1	BCell	4.72873
001-045_T0_COL_LP_5p_N1__GGGCACTGTGCGATAG-1	BCell	3.27362
001-045_T0_COL_LP_5p_N1__GCTTGAAGTTCGCTAA-1	BCell	0.870152
001-045_T0_COL_LP_5p_N1__TTAACTCGTAACGTTC-1	BCell	3.45009
001-045_T0_COL_LP_5p_N1__ATTGGTGGTTACGACT-1	BCell	3.40077
001-045_T0_COL_LP_5p_N1__AACGTTGGTATATGAG-1	BCell	1.87457
001-045_T0_COL_LP_5p_N1__GCTGCTTGTGTTTGTG-1	BCell	0.77355
001-045_T0_COL_LP_5p_N1__GACCAATCAGTATAAG-1	BCell	0.635219
001-045_T0_COL_LP_5p_N1__TTAACTCAGTCTCCTC-1	BCell	2.96699
001-045_T0_COL_LP_5p_N1__GTTTCTACATTCCTGC-1	BCell	2.89309
001-045_T0_COL_LP_5p_N1__TAGACCAAGATAGGAG-1	BCell	2.47313
001-045_T0_COL_LP_5p_N1__GCAAACTTCCCATTTA-1	BCell	2.03723
001-045_T0_COL_LP_5p_N1__TGTTCCGTCATTTGGG-1	BCell	2.74617
001-045_T0_COL_LP_5p_N1__CCTACCACACGGTGTC-1	BCell	3.24011
001-045_T0_COL_LP_5p_N1__GTACTTTGTGGGTCAA-1	BCell	3.38497
001-045_T0_COL_LP_5p_N1__GCTCCTACAATTCCTT-1	BCell	2.66499
001-045_T0_COL_LP_5p_N1__GTCTCGTAGCGATGAC-1	BCell	3.63801
001-045_T0_COL_LP_5p_N1__TACTCGCGTGTGAATA-1	BCell	3.84964
001-045_T0_COL_LP_5p_N1__AAGCCGCTCCACGTTC-1	BCell	2.98046
001-045_T0_COL_LP_5p_N1__CTGTTTAAGCGTGAAC-1	BCell	0.811137
001-045_T0_COL_LP_5p_N1__GGGACCTTCTCCAACC-1	BCell	0.885724
001-045_T0_COL_LP_5p_N1__TCGGTAACAACGCACC-1	BCell	1.26202
001-045_T0_COL_LP_5p_N1__ACACCGGAGCAACGGT-1	BCell	4.96895
001-045_T0_COL_LP_5p_N1__AGCTTGATCTGCGGCA-1	BCell	3.38548
001-045_T0_COL_LP_5p_N1__AACACGTCAATGGATA-1	BCell	2.48316
001-045_T0_COL_LP_5p_N1__TGACAACGTATTACCG-1	BCell	1.44392
001-045_T0_COL_LP_5p_N1__GCCAAATGTTCCACAA-1	BCell	4.66115
001-045_T0_COL_LP_5p_N1__TTGGAACGTAGTAGTA-1	BCell	3.2444
001-045_T0_COL_LP_5p_N1__TTTCCTCCAACGATCT-1	BCell	2.20503
001-045_T0_COL_LP_5p_N1__CTCATTATCGGAGGTA-1	BCell	1.19438
001-045_T0_COL_LP_5p_N1__TGGTTAGCACATGTGT-1	BCell	3.79156
001-045_T0_COL_LP_5p_N1__CGTGTAAAGTGCTGCC-1	BCell	4.11831
001-045_T0_COL_LP_5p_N1__CACTCCAGTTCGTTGA-1	BCell	2.23905
001-045_T0_COL_LP_5p_N1__CCTTCGAAGACCTAGG-1	BCell	2.8092
001-045_T0_COL_LP_5p_N1__GTAGTCAGTGTGACGA-1	BCell	1.8233
001-045_T0_COL_LP_5p_N1__CTTAGGAAGGACAGAA-1	BCell	2.92418
001-045_T0_COL_LP_5p_N1__GGAAAGCCACATGGGA-1	BCell	1.25094
001-045_T0_COL_LP_5p_N1__GTCATTTCAAGCCTAT-1	BCell	2.52268
001-045_T0_COL_LP_5p_N1__GTGTGCGAGGCTCTTA-1	BCell	2.17117
001-045_T0_COL_LP_5p_N1__ATAGACCCACAAGTAA-1	BCell	3.03348
001-045_T0_COL_LP_5p_N1__TTTGGTTGTATGCTTG-1	BCell	3.68805
001-045_T0_COL_LP_5p_N1__TCAACGATCAAGGCTT-1	BCell	3.4471
001-045_T0_COL_LP_5p_N1__TAAACCGGTCTGGTCG-1	BCell	2.36599
001-045_T0_COL_LP_5p_N1__TCATTTGTCCGCGCAA-1	BCell	2.05006
001-045_T0_COL_LP_5p_N1__CATGACAGTTATCACG-1	BCell	0.812301
001-045_T0_COL_LP_5p_N1__TCACAAGAGTATGACA-1	BCell	1.56954
001-045_T0_COL_LP_5p_N1__GTGTTAGGTTAGTGGG-1	BCell	2.73357
001-045_T0_COL_LP_5p_N1__CCGGGATTCAATCTCT-1	BCell	2.81908
001-045_T0_COL_LP_5p_N1__TCAGCTCAGTCTCAAC-1	BCell	3.44115
001-045_T0_COL_LP_5p_N1__GGAATAAAGCACCGCT-1	BCell	2.6054
001-045_T0_COL_LP_5p_N1__GTAGGCCCATGGTCAT-1	BCell	1.13057
001-045_T0_COL_LP_5p_N1__AGGGTGATCCTCAATT-1	BCell	0.590423
001-045_T0_COL_LP_5p_N1__TGCCAAAGTCTCTCTG-1	BCell	0.680778
001-045_T0_COL_LP_5p_N1__GATCGTAGTAAATGAC-1	BCell	2.72049
001-045_T0_COL_LP_5p_N1__CGACTTCGTCGGGTCT-1	BCell	0.771875
001-045_T0_COL_LP_5p_N1__CTGATCCAGCTGTTCA-1	BCell	1.93612
001-045_T0_COL_LP_5p_N1__TCTATTGGTGGTTTCA-1	BCell	1.89439
001-045_T0_COL_LP_5p_N1__GTCATTTAGAAGGACA-1	BCell	2.55011
001-045_T0_COL_LP_5p_N1__GCGAGAAGTGCCTGGT-1	BCell	1.00329
001-045_T0_COL_LP_5p_N1__TGTCCCAGTAGGCTGA-1	BCell	1.22368
001-045_T0_COL_LP_5p_N1__CGGACACCATCCAACA-1	BCell	1.28485
001-045_T0_COL_LP_5p_N1__GGAATAAGTGCGATAG-1	BCell	3.07469
001-045_T0_COL_LP_5p_N1__TAAACCGGTTCACCTC-1	BCell	3.72284
001-045_T0_COL_LP_5p_N1__GCAATCATCCACTGGG-1	BCell	2.73017
001-045_T0_COL_LP_5p_N1__TGACTTTCATAACCTG-1	BCell	1.02005
001-045_T0_COL_LP_5p_N1__TGTTCCGTCTGCAAGT-1	BCell	2.28061
001-045_T0_COL_LP_5p_N1__TGCCCATGTAGAAGGA-1	BCell	0.179014
001-045_T0_COL_LP_5p_N1__TCAGGTAAGTACCGGA-1	BCell	1.78694
001-045_T0_COL_LP_5p_N1__GTAGTCACATCGATTG-1	BCell	2.34396
001-045_T0_COL_LP_5p_N1__GACAGAGTCAATAAGG-1	BCell	0.635331
001-045_T0_COL_LP_5p_N1__GAAATGATCCGTCATC-1	BCell	1.99098
001-045_T0_COL_LP_5p_N1__CATCGAAGTAATAGCA-1	BCell	1.33266
001-045_T0_COL_LP_5p_N1__GTCGTAAAGTGACTCT-1	BCell	2.0905
001-045_T0_COL_LP_5p_N1__TTCTCAATCAGTGTTG-1	BCell	2.51848
001-045_T0_COL_LP_5p_N1__CAGCCGATCCTCGCAT-1	BCell	1.60579
001-045_T0_COL_LP_5p_N1__TCATTACAGGATGCGT-1	BCell	4.15881
001-045_T0_COL_LP_5p_N1__CTAATGGCATTCTCAT-1	BCell	1.62352
001-045_T0_COL_LP_5p_N1__ATAAGAGCAGTGACAG-1	BCell	2.70143
001-045_T0_COL_LP_5p_N1__AGCATACAGTGCCATT-1	BCell	1.9217
001-045_T0_COL_LP_5p_N1__TACGGTAGTATGGTTC-1	BCell	4.33177
001-045_T0_COL_LP_5p_N1__CGCGGTATCTACTCAT-1	BCell	0.178858
001-045_T0_COL_LP_5p_N1__CTTTGCGTCATAGCAC-1	BCell	4.11754
001-045_T0_COL_LP_5p_N1__AGCTCTCAGGCCATAG-1	BCell	2.77151
001-045_T0_COL_LP_5p_N1__ATCCACCGTGGTCCGT-1	BCell	3.69932
001-045_T0_COL_LP_5p_N1__CTTCTCTCACCATGTA-1	BCell	4.32669
001-045_T0_COL_LP_5p_N1__AGCCTAATCATCGGAT-1	BCell	2.82267
001-045_T0_COL_LP_5p_N1__TCAGCTCTCCGTAGGC-1	BCell	0.922399
001-045_T0_COL_LP_5p_N1__ACTGCTCCACGGCCAT-1	BCell	2.01636
001-045_T0_COL_LP_5p_N1__CAGCTAAAGCGTCTAT-1	BCell	2.72376
001-045_T0_COL_LP_5p_N1__GACGCGTCACAGGCCT-1	BCell	1.40953
001-045_T0_COL_LP_5p_N1__TTGACTTTCGGGAGTA-1	BCell	1.09543
001-045_T0_COL_LP_5p_N1__TCAACGAAGTATCTCG-1	BCell	0.52724
001-045_T0_COL_LP_5p_N1__TCAATCTGTAATTGGA-1	BCell	1.71445
001-045_T0_COL_LP_5p_N1__TACACGAGTAAGTGTA-1	BCell	2.40637
001-045_T0_COL_LP_5p_N1__AGTTGGTTCATCTGTT-1	BCell	3.31177
001-045_T0_COL_LP_5p_N1__GACGTTACAGTCGTGC-1	BCell	1.46686
001-045_T0_COL_LP_5p_N1__CTCTAATCAAAGGCGT-1	BCell	4.009
001-045_T0_COL_LP_5p_N1__CTCTAATGTAGCGCAA-1	BCell	2.72232
001-045_T0_COL_LP_5p_N1__TGCGTGGTCGGTTCGG-1	BCell	2.29138
001-045_T0_COL_LP_5p_N1__CAACTAGGTAAGGGAA-1	BCell	2.04057
001-045_T0_COL_LP_5p_N1__GACTAACGTGTTCGAT-1	BCell	1.46389
001-045_T0_COL_LP_5p_N1__TACGGATCACAACGCC-1	BCell	0.845832
001-045_T0_COL_LP_5p_N1__GCATGTATCCAAACTG-1	BCell	3.10753
001-045_T0_COL_LP_5p_N1__GGATTACAGCCACTAT-1	BCell	0.593644
001-045_T0_COL_LP_5p_N1__GCGACCACAAGCGATG-1	BCell	2.37073
001-045_T0_COL_LP_5p_N1__CGACCTTAGCGCTCCA-1	BCell	2.57754
001-045_T0_COL_LP_5p_N1__AGTGGGATCGCCATAA-1	BCell	0.884698
001-045_T0_COL_LP_5p_N1__GATGAAACAGCCTATA-1	BCell	2.73432
001-045_T0_COL_LP_5p_N1__GCGCCAATCACATAGC-1	BCell	3.59239
001-045_T0_COL_LP_5p_N1__AAGGTTCCACTCTGTC-1	BCell	1.97654
001-045_T0_COL_LP_5p_N1__ACTTTCAGTAGAGCTG-1	BCell	2.98261
001-045_T0_COL_LP_5p_N1__GTAACGTCAGCATGAG-1	BCell	1.52799
001-045_T0_COL_LP_5p_N1__TCTGGAAAGGCATGGT-1	BCell	3.08106
001-045_T0_COL_LP_5p_N1__AACTTTCCACAGATTC-1	BCell	1.1319
001-045_T0_COL_LP_5p_N1__GTTCTCGCAAGCTGGA-1	BCell	3.91363
001-045_T0_COL_LP_5p_N1__CTGAAACGTGTAAGTA-1	BCell	4.75762
001-045_T0_COL_LP_5p_N1__CGTAGGCTCGTAGGAG-1	BCell	5.84894
001-045_T0_COL_LP_5p_N1__CTGCGGAGTAAAGTCA-1	BCell	1.49551
001-045_T0_COL_LP_5p_N1__CGCCAAGGTAGTGAAT-1	BCell	1.50452
001-045_T0_COL_LP_5p_N1__CTAGAGTTCTTACCTA-1	BCell	2.94584
001-045_T0_COL_LP_5p_N1__AGCCTAATCATCACCC-1	BCell	3.16281
001-045_T0_COL_LP_5p_N1__ATGCGATTCCGCAAGC-1	BCell	1.34175
001-045_T0_COL_LP_5p_N1__GTATTCTGTATCGCAT-1	BCell	2.26101
001-045_T0_COL_LP_5p_N1__TTCGGTCTCAGTTAGC-1	BCell	0.991151
001-045_T0_COL_LP_5p_N1__AACTTTCCAACAACCT-1	BCell	2.64388
001-045_T0_COL_LP_5p_N1__TAGTGGTTCAACGGCC-1	BCell	3.60942
001-045_T0_COL_LP_5p_N1__CATTATCGTGTGCCTG-1	BCell	0.240811
001-045_T0_COL_LP_5p_N1__TAGACCATCTATGTGG-1	BCell	1.49399
001-045_T0_COL_LP_5p_N1__CGATGGCTCACATACG-1	BCell	1.15795
001-045_T0_COL_LP_5p_N1__CTCGGAGTCTTCGGTC-1	BCell	2.36152
001-045_T0_COL_LP_5p_N1__GATGAAAGTTAGAACA-1	BCell	3.1678
001-045_T0_COL_LP_5p_N1__GTACTCCAGGAATCGC-1	BCell	1.27994
001-045_T0_COL_LP_5p_N1__TACAGTGTCCGGCACA-1	BCell	4.10194
001-045_T0_COL_LP_5p_N1__CCTATTAGTATCACCA-1	BCell	3.32867
001-045_T0_COL_LP_5p_N1__TTATGCTTCGTTGACA-1	BCell	1.3161
001-045_T0_COL_LP_5p_N1__ACGGCCAGTTATGTGC-1	BCell	3.28492
001-045_T0_COL_LP_5p_N1__ATCATGGCAAGCCATT-1	BCell	-0.10154
001-045_T0_COL_LP_5p_N1__ACATGGTCACTAAGTC-1	BCell	4.1376
001-045_T0_COL_LP_5p_N1__CTACATTGTCTGCCAG-1	BCell	2.49298
001-045_T0_COL_LP_5p_N1__AGCGGTCGTTAAGTAG-1	BCell	3.20472
001-045_T0_COL_LP_5p_N1__TAGCCGGAGCTTCGCG-1	BCell	2.93054
001-045_T0_COL_LP_5p_N1__TAGTGGTAGAGACGAA-1	BCell	2.17943
001-045_T0_COL_LP_5p_N1__CGCTGGAAGAATGTTG-1	BCell	2.3774
001-045_T0_COL_LP_5p_N1__CGTAGGCGTCGATTGT-1	BCell	1.56276
001-045_T0_COL_LP_5p_N1__GGCCGATTCTAACCGA-1	BCell	0.938341
001-045_T0_COL_LP_5p_N1__TCTTTCCCATCAGTAC-1	BCell	1.9835
001-045_T0_COL_LP_5p_N1__TGATTTCCAGGGATTG-1	BCell	2.31807
001-045_T0_COL_LP_5p_N1__GTCATTTCACAGACTT-1	BCell	0.765571
001-045_T0_COL_LP_5p_N1__ACCCACTAGTCACGCC-1	BCell	0.326883
001-045_T0_COL_LP_5p_N1__AACCATGCAGCTCGCA-1	BCell	2.479
001-045_T0_COL_LP_5p_N1__GGATGTTTCTAACTGG-1	BCell	2.18978
001-045_T0_COL_LP_5p_N1__CATGCCTTCCCAAGTA-1	BCell	4.44383
001-045_T0_COL_LP_5p_N1__ATGTGTGCAGCCTGTG-1	BCell	3.0497
001-045_T0_COL_LP_5p_N1__GGCGACTGTCGACTGC-1	BCell	5.57645
001-045_T0_COL_LP_5p_N1__ATTGGTGCACCGTTGG-1	BCell	1.64041
001-045_T0_COL_LP_5p_N1__GGACATTTCGATGAGG-1	BCell	3.06441
001-045_T0_COL_LP_5p_N1__GAAGCAGGTCATGCAT-1	BCell	2.19454
001-045_T0_COL_LP_5p_N1__CGCCAAGGTTGGAGGT-1	BCell	1.83567
001-045_T0_COL_LP_5p_N1__GGACATTCACGTCTCT-1	BCell	2.8861
001-045_T0_COL_LP_5p_N1__CCTTTCTGTTAAGAAC-1	BCell	2.73446
001-045_T0_COL_LP_5p_N1__CGCGGTACATGGTCAT-1	BCell	1.11099
001-045_T0_COL_LP_5p_N1__CTCTACGTCACTATTC-1	BCell	2.0581
001-045_T0_COL_LP_5p_N1__GGACAAGGTACTCAAC-1	BCell	1.97608
001-045_T0_COL_LP_5p_N1__CATTATCGTTTGGCGC-1	BCell	5.65848
001-045_T0_COL_LP_5p_N1__TTCTTAGTCGCCAAAT-1	BCell	3.03766
001-045_T0_COL_LP_5p_N1__ATTGGACCAAGGCTCC-1	BCell	0.524324
001-045_T0_COL_LP_5p_N1__CTCGGGATCTTACCGC-1	BCell	1.36998
001-045_T0_COL_LP_5p_N1__AAATGCCCATGACATC-1	BCell	3.70382
001-045_T0_COL_LP_5p_N1__TCAGATGCAGCGAACA-1	BCell	1.12584
001-045_T0_COL_LP_5p_N1__CGTGTCTCAATCTACG-1	BCell	0.724858
001-045_T0_COL_LP_5p_N1__GTACGTAAGTTTCCTT-1	BCell	2.51991
001-045_T0_COL_LP_5p_N1__GCTGCTTCAGGCTCAC-1	BCell	1.87699
001-045_T0_COL_LP_5p_N1__ACTGTCCCACAACGTT-1	BCell	4.11029
001-045_T0_COL_LP_5p_N1__CCACGGAAGAGTTGGC-1	BCell	2.25542
001-045_T0_COL_LP_5p_N1__TGTATTCAGCTTCGCG-1	BCell	2.57205
001-045_T0_COL_LP_5p_N1__CCAATCCAGGCATGGT-1	BCell	2.64633
001-045_T0_COL_LP_5p_N1__GACCAATTCATCTGTT-1	BCell	3.69251
001-045_T0_COL_LP_5p_N1__CGTAGCGTCTAACTGG-1	BCell	2.73367
001-045_T0_COL_LP_5p_N1__CCTAAAGTCCATTCTA-1	BCell	2.81166
001-045_T0_COL_LP_5p_N1__GACAGAGGTCCCTACT-1	BCell	2.44919
001-045_T0_COL_LP_5p_N1__CACCACTCAGCGTCCA-1	BCell	2.96841
001-045_T0_COL_LP_5p_N1__GGCTGGTAGCTGTTCA-1	BCell	0.995934
001-045_T0_COL_LP_5p_N1__TACTCGCGTGTTAAGA-1	BCell	2.21615
001-045_T0_COL_LP_5p_N1__TGACGGCTCTCCTATA-1	BCell	0.962052
001-045_T0_COL_LP_5p_N1__TGCGCAGGTCGTTGTA-1	BCell	3.4496
001-045_T0_COL_LP_5p_N1__TTAGGCAGTGTGGTTT-1	BCell	2.40537
001-045_T0_COL_LP_5p_N1__CCATGTCAGACAATAC-1	BCell	2.53636
001-045_T0_COL_LP_5p_N1__CGCGGTATCACCACCT-1	BCell	3.17913
001-045_T0_COL_LP_5p_N1__GGCAATTCAGATGAGC-1	BCell	1.97615
001-045_T0_COL_LP_5p_N1__GCAAACTCAAACGTGG-1	BCell	2.94197
001-045_T0_COL_LP_5p_N1__GATCGCGTCTCCAACC-1	BCell	1.25467
001-045_T0_COL_LP_5p_N1__CATGACAGTTGTGGAG-1	BCell	3.115
001-045_T0_COL_LP_5p_N1__TTCCCAGGTTCACGGC-1	BCell	3.34672
001-045_T0_COL_LP_5p_N1__AGCCTAAAGTTATCGC-1	BCell	1.58161
001-045_T0_COL_LP_5p_N1__TTTGCGCAGCTGCGAA-1	BCell	4.38241
001-045_T0_COL_LP_5p_N1__AGAGTGGGTAGAAAGG-1	BCell	5.08218
001-045_T0_COL_LP_5p_N1__GTGGGTCAGCGAAGGG-1	BCell	5.03064
001-045_T0_COL_LP_5p_N1__ACGAGGAGTGAGGGTT-1	BCell	3.2058
001-045_T0_COL_LP_5p_N1__GCATGTATCTGCGTAA-1	BCell	3.80222
001-045_T0_COL_LP_5p_N1__CATCGGGGTACCCAAT-1	BCell	1.22993
001-045_T0_COL_LP_5p_N1__ACACTGAGTAAGGGCT-1	BCell	4.8267
001-045_T0_COL_LP_5p_N1__AGCTCCTGTAAGGGCT-1	BCell	2.0824
001-045_T0_COL_LP_5p_N1__GGCAATTGTCCAGTAT-1	BCell	3.4113
001-045_T0_COL_LP_5p_N1__GTGTGCGGTAGAAGGA-1	BCell	2.22841
001-045_T0_COL_LP_5p_N1__CTAGTGATCCTTAATC-1	BCell	1.94514
001-045_T0_COL_LP_5p_N1__GGACAAGGTCGGCTCA-1	BCell	3.59142
001-045_T0_COL_LP_5p_N1__TCACAAGTCACGCGGT-1	BCell	0.686753
001-045_T0_COL_LP_5p_N1__ATCATGGAGGGCTTGA-1	BCell	1.10193
001-045_T0_COL_LP_5p_N1__TGACTTTTCAGGATCT-1	BCell	3.3375
001-045_T0_COL_LP_5p_N1__ACAGCTAAGGAACTGC-1	BCell	1.41961
001-045_T0_COL_LP_5p_N1__TGCTGCTCACGACTCG-1	BCell	1.90345
001-045_T0_COL_LP_5p_N1__CATTATCAGTCCCACG-1	BCell	2.45508
001-045_T0_COL_LP_5p_N1__TCGTACCGTCGCCATG-1	BCell	2.36736
001-045_T0_COL_LP_5p_N1__CGGACGTCAGGCTCAC-1	BCell	2.37544
001-045_T0_COL_LP_5p_N1__CCTTCGAAGTACTTGC-1	BCell	2.39091
001-045_T0_COL_LP_5p_N1__CTAGTGATCCGCGTTT-1	BCell	0.307503
001-045_T0_COL_LP_5p_N1__TGGCGCAGTATCGCAT-1	BCell	2.28806
001-045_T0_COL_LP_5p_N1__CGGAGTCGTTCTGAAC-1	BCell	1.73074
001-045_T0_COL_LP_5p_N1__CGACCTTAGTTTCCTT-1	BCell	1.83134
001-045_T0_COL_LP_5p_N1__TTAGTTCGTTATCCGA-1	BCell	3.10739
001-045_T0_COL_LP_5p_N1__GTGGGTCGTCTACCTC-1	BCell	3.07337
001-045_T0_COL_LP_5p_N1__ATTATCCTCGTTACAG-1	BCell	0.745378
001-045_T0_COL_LP_5p_N1__CCCAGTTTCGTAGGTT-1	BCell	3.67902
001-045_T0_COL_LP_5p_N1__CTGTGCTGTATCGCAT-1	BCell	2.4373
001-045_T0_COL_LP_5p_N1__TGCTACCCAATAAGCA-1	BCell	1.66898
001-045_T0_COL_LP_5p_N1__TGGCCAGTCTGCTTGC-1	BCell	1.99745
001-045_T0_COL_LP_5p_N1__CGCGTTTCATCCGTGG-1	BCell	3.73432
001-045_T0_COL_LP_5p_N1__TGGCGCACATACAGCT-1	BCell	4.8658
001-045_T0_COL_LP_5p_N1__TGAGCCGAGTGAAGTT-1	BCell	0.919558
001-045_T0_COL_LP_5p_N1__TCTCATAGTACAGTGG-1	BCell	1.3865
001-045_T0_COL_LP_5p_N1__TCAGCAATCACCGTAA-1	BCell	1.71618
001-045_T0_COL_LP_5p_N1__CTGTTTAAGTTTCCTT-1	BCell	2.09156
001-045_T0_COL_LP_5p_N1__ATCATCTCAGCAGTTT-1	BCell	2.03361
001-045_T0_COL_LP_5p_N1__TTCTACATCGGCGGTT-1	BCell	2.52169
001-045_T0_COL_LP_5p_N1__CTACGTCTCCGAGCCA-1	BCell	2.52529
001-045_T0_COL_LP_5p_N1__CTACGTCGTTCCGGCA-1	BCell	2.61673
001-045_T0_COL_LP_5p_N1__GAACATCAGACAGGCT-1	BCell	2.86553
001-045_T0_COL_LP_5p_N1__GGTGCGTGTTAAGAAC-1	BCell	2.05042
001-045_T0_COL_LP_5p_N1__TTAGGACCAAACTGTC-1	BCell	4.19386
001-045_T0_COL_LP_5p_N1__CTCTGGTAGAAACGAG-1	BCell	2.7235
001-045_T0_COL_LP_5p_N1__CACACCTCATGTTGAC-1	BCell	2.15261
001-045_T0_COL_LP_5p_N1__TCGGGACGTAGAAAGG-1	BCell	3.23156
001-045_T0_COL_LP_5p_N1__GGACAAGAGCGAAGGG-1	BCell	1.78606
001-045_T0_COL_LP_5p_N1__TTAACTCAGTCAAGCG-1	BCell	1.40643
001-045_T0_COL_LP_5p_N1__TGCGCAGAGTTTCCTT-1	BCell	1.76508
001-045_T0_COL_LP_5p_N1__CGGCTAGAGTGTGAAT-1	BCell	2.216
001-045_T0_COL_LP_5p_N1__GCATGTAAGCTGCGAA-1	BCell	2.10431
001-045_T0_COL_LP_5p_N1__CAAGAAAAGTGCTGCC-1	BCell	2.35473
001-045_T0_COL_LP_5p_N1__CTACGTCAGAGTACAT-1	BCell	0.952236
001-045_T0_COL_LP_5p_N1__CAACCAACATGCAATC-1	BCell	3.09808
001-045_T0_COL_LP_5p_N1__TGAGAGGTCTTAACCT-1	BCell	2.30605
001-045_T0_COL_LP_5p_N1__GACGGCTGTAACGCGA-1	BCell	4.97467
001-045_T0_COL_LP_5p_N1__TGGACGCGTAGGAGTC-1	BCell	2.77535
001-045_T0_COL_LP_5p_N1__CTGATCCGTTGCCTCT-1	BCell	0.802513
001-045_T0_COL_LP_5p_N1__CACATTTTCATTATCC-1	BCell	1.39995
001-045_T0_COL_LP_5p_N1__GAACGGAAGCCAGTTT-1	BCell	1.57915
001-045_T0_COL_LP_5p_N1__GTAACGTAGGGAAACA-1	BCell	0.010949
001-045_T0_COL_LP_5p_N1__CGAATGTCATCCGGGT-1	BCell	1.25774
001-045_T0_COL_LP_5p_N1__TTTCCTCCAAGGCTCC-1	BCell	2.50646
001-045_T0_COL_LP_5p_N1__TCGAGGCAGTCGTACT-1	BCell	2.37235
001-045_T0_COL_LP_5p_N1__GACGTTAGTGAGCGAT-1	BCell	2.40293
001-045_T0_COL_LP_5p_N1__TCGTACCCATGCCTTC-1	BCell	3.56372
001-045_T0_COL_LP_5p_N1__GAAATGATCCTGCTTG-1	BCell	6.3153
001-045_T0_COL_LP_5p_N1__GGGCATCCATGGTCTA-1	BCell	0.749106
001-045_T0_COL_LP_5p_N1__TAAGCGTGTTCAACCA-1	BCell	3.79052
001-045_T0_COL_LP_5p_N1__GTAGGCCTCGGTTAAC-1	BCell	5.35465
001-045_T0_COL_LP_5p_N1__CACAAACAGATCGGGT-1	BCell	2.07002
001-045_T0_COL_LP_5p_N1__GCAGCCAGTCCGAGTC-1	BCell	3.96529
001-045_T0_COL_LP_5p_N1__GTATTCTTCTTAACCT-1	BCell	3.49696
001-045_T0_COL_LP_5p_N1__TCTTCGGCAACACGCC-1	BCell	4.02641
001-045_T0_COL_LP_5p_N1__GATCGCGAGTTTAGGA-1	BCell	0.623188
001-045_T0_COL_LP_5p_N1__ATCTGCCAGGGTTTCT-1	BCell	3.03076
001-045_T0_COL_LP_5p_N1__CGAACATTCGTCCGTT-1	BCell	2.43768
001-045_T0_COL_LP_5p_N1__GAACATCAGTTGAGAT-1	BCell	2.32316
001-045_T0_COL_LP_5p_N1__CACTCCACAGCGTTCG-1	BCell	2.93166
001-045_T0_COL_LP_5p_N1__TCGAGGCAGCTGCAAG-1	BCell	0.648045
001-045_T0_COL_LP_5p_N1__TGAGAGGCAATTCCTT-1	BCell	4.04071
001-045_T0_COL_LP_5p_N1__TTCGAAGGTGCATCTA-1	BCell	2.09361
001-045_T0_COL_LP_5p_N1__GACTGCGCAATGTTGC-1	BCell	2.10546
001-045_T0_COL_LP_5p_N1__GGGTCTGTCAACCATG-1	BCell	1.52409
001-045_T0_COL_LP_5p_N1__CTAGCCTTCTGCCAGG-1	BCell	1.43672
001-045_T0_COL_LP_5p_N1__TTCTTAGGTTGATTCG-1	BCell	3.11289
001-045_T0_COL_LP_5p_N1__TCTTTCCCAGGCTGAA-1	BCell	3.33921
001-045_T0_COL_LP_5p_N1__GCTGCAGAGTGTCCAT-1	BCell	3.43133
001-045_T0_COL_LP_5p_N1__CACTCCAAGCTAGGCA-1	BCell	2.36797
001-045_T0_COL_LP_5p_N1__ATTTCTGCAGGCTCAC-1	BCell	0.830129
001-045_T0_COL_LP_5p_N1__TAAACCGCAGCCAGAA-1	BCell	1.87416
001-045_T0_COL_LP_5p_N1__CACCTTGTCGGCTACG-1	BCell	2.58556
001-045_T0_COL_LP_5p_N1__TTTCCTCAGACATAAC-1	BCell	2.50638
001-045_T0_COL_LP_5p_N1__ACCGTAAGTCCGAGTC-1	BCell	2.59739
001-045_T0_COL_LP_5p_N1__CAACCAAAGCCTCGTG-1	BCell	1.78716
001-045_T0_COL_LP_5p_N1__CTCCTAGAGCGTTTAC-1	BCell	1.95949
001-045_T0_COL_LP_5p_N1__CGGACACTCCATGCTC-1	BCell	2.83444
001-045_T0_COL_LP_5p_N1__GTTTCTAGTGGTCCGT-1	BCell	0.963644
001-045_T0_COL_LP_5p_N1__TACGGGCCATGTTGAC-1	BCell	1.49715
001-045_T0_COL_LP_5p_N1__AGCATACCATGACATC-1	BCell	0.866185
001-045_T0_COL_LP_5p_N1__TACACGATCAGTTCGA-1	BCell	1.86621
001-045_T0_COL_LP_5p_N1__ACGGGCTCAAGAAGAG-1	BCell	1.44371
001-045_T0_COL_LP_5p_N1__TTGTAGGCATGCCACG-1	BCell	1.92286
001-045_T0_COL_LP_5p_N1__GTATCTTTCTGTCTAT-1	BCell	3.45869
001-045_T0_COL_LP_5p_N1__GGCCGATAGTACGACG-1	BCell	2.41173
001-045_T0_COL_LP_5p_N1__GGACAGATCATCGCTC-1	BCell	-0.487433
001-045_T0_COL_LP_5p_N1__ACTGAGTGTACAAGTA-1	BCell	1.05668
001-045_T0_COL_LP_5p_N1__CCTTCCCCACTAGTAC-1	BCell	2.50387
001-045_T0_COL_LP_5p_N1__ACGGGTCTCATTGCGA-1	BCell	2.86249
001-045_T0_COL_LP_5p_N1__CTTGGCTGTGCAACGA-1	BCell	2.91941
001-045_T0_COL_LP_5p_N1__TTGGCAACAGCTATTG-1	BCell	1.43632
001-045_T0_COL_LP_5p_N1__TTTGTCACACGACGAA-1	BCell	3.81417
001-045_T0_COL_LP_5p_N1__GGTGAAGTCTGGTATG-1	BCell	5.32258
001-045_T0_COL_LP_5p_N1__ATTCTACAGTGAAGAG-1	BCell	1.1107
001-045_T0_COL_LP_5p_N1__GTGTGCGTCACAAACC-1	BCell	1.7954
001-045_T0_COL_LP_5p_N1__CTTTGCGAGCTCTCGG-1	BCell	3.60998
001-045_T0_COL_LP_5p_N1__CTGATAGCATCGATTG-1	BCell	0.774713
001-045_T0_COL_LP_5p_N1__CACCAGGCAAGAAAGG-1	BCell	4.02949
001-045_T0_COL_LP_5p_N1__CTACGTCGTTGAGTTC-1	BCell	1.33724
001-045_T0_COL_LP_5p_N1__ACATCAGGTTCATGGT-1	BCell	2.22961
001-045_T0_COL_LP_5p_N1__CGTCTACTCCGTCAAA-1	BCell	2.43407
001-045_T0_COL_LP_5p_N1__TGTGGTACACCGGAAA-1	BCell	3.9502
001-045_T0_COL_LP_5p_N1__TAGAGCTCACGAAAGC-1	BCell	2.14699
001-045_T0_COL_LP_5p_N1__TAGCCGGGTGAACCTT-1	BCell	2.50502
001-045_T0_COL_LP_5p_N1__GGAATAAAGACGCACA-1	BCell	0.557189
001-045_T0_COL_LP_5p_N1__TGACTTTTCCGATATG-1	BCell	4.27774
001-045_T0_COL_LP_5p_N1__CATTATCGTCACACGC-1	BCell	2.73852
001-045_T0_COL_LP_5p_N1__TCAGCTCGTGGTAACG-1	BCell	3.03298
001-045_T0_COL_LP_5p_N1__TATGCCCAGATAGGAG-1	BCell	1.99497
001-045_T0_COL_LP_5p_N1__GCGAGAACACGTCAGC-1	BCell	3.65008
001-045_T0_COL_LP_5p_N1__TAAGTGCTCCAAAGTC-1	BCell	0.472937
001-045_T0_COL_LP_5p_N1__CAGAATCTCATTTGGG-1	BCell	2.21231
001-045_T0_COL_LP_5p_N1__AGACGTTTCTGCTGTC-1	BCell	0.0251018
001-045_T0_COL_LP_5p_N1__CTCGGAGAGACCACGA-1	BCell	1.87376
001-045_T0_COL_LP_5p_N1__ATCTACTGTGTTTGTG-1	BCell	3.2601
001-045_T0_COL_LP_5p_N1__GTTAAGCGTTGTACAC-1	BCell	2.1844
001-045_T0_COL_LP_5p_N1__AGAGTGGGTACAGTGG-1	BCell	2.2462
001-045_T0_COL_LP_5p_N1__TTCTACATCCTCGCAT-1	BCell	1.78478
001-045_T0_COL_LP_5p_N1__TTCTCAACAAGCCGCT-1	BCell	0.485878
001-045_T0_COL_LP_5p_N1__GCATGTATCACCACCT-1	BCell	2.43816
001-045_T0_COL_LP_5p_N1__CGAGCCACAAGCGCTC-1	BCell	3.25564
001-045_T0_COL_LP_5p_N1__CGTGTCTGTGCCTGGT-1	BCell	0.743804
001-045_T0_COL_LP_5p_N1__TCAGGTATCTCCCTGA-1	BCell	1.82201
001-045_T0_COL_LP_5p_N1__ACCAGTACATACGCCG-1	BCell	4.61637
001-045_T0_COL_LP_5p_N1__CAGAGAGTCAACTCTT-1	BCell	0.819641
001-045_T0_COL_LP_5p_N1__GCTTGAACATTAACCG-1	BCell	1.8355
001-045_T0_COL_LP_5p_N1__CGCGTTTTCCTCAACC-1	BCell	2.12817
001-045_T0_COL_LP_5p_N1__CATCCACAGTGTGGCA-1	BCell	0.677213
001-045_T0_COL_LP_5p_N1__CTCTAATCACTTAAGC-1	BCell	4.72258
001-045_T0_COL_LP_5p_N1__GTACTCCTCAGGTTCA-1	BCell	3.00852
001-045_T0_COL_LP_5p_N1__AGGCCGTCATTTCACT-1	BCell	2.68795
001-045_T0_COL_LP_5p_N1__AAGTCTGGTCACAAGG-1	BCell	4.14556
001-045_T0_COL_LP_5p_N1__AGGGTGAGTTTGACTG-1	BCell	0.861526
001-045_T0_COL_LP_5p_N1__ACTGATGTCGGTGTCG-1	BCell	0.764032
001-045_T0_COL_LP_5p_N1__AGGGAGTTCGGAGGTA-1	BCell	-0.453994
001-045_T0_COL_LP_5p_N1__GGGCACTTCCATTCTA-1	BCell	3.04501
001-045_T0_COL_LP_5p_N1__CACAAACTCAAGGCTT-1	BCell	5.7408
001-045_T0_COL_LP_5p_N1__CCTTTCTAGTCACGCC-1	BCell	2.21016
001-045_T0_COL_LP_5p_N1__CGCTATCGTTACGCGC-1	BCell	1.51422
001-045_T0_COL_LP_5p_N1__GAACCTAGTCTAAAGA-1	BCell	1.35967
001-045_T0_COL_LP_5p_N1__GATTCAGTCCTACAGA-1	BCell	2.03355
001-045_T0_COL_LP_5p_N1__TTGAACGTCGGTCCGA-1	BCell	0.224293
001-045_T0_COL_LP_5p_N1__AGGCCACTCGGCTTGG-1	BCell	3.34005
001-045_T0_COL_LP_5p_N1__GAACGGAGTATATGAG-1	BCell	3.75926
001-045_T0_COL_LP_5p_N1__ATGGGAGCACGGATAG-1	BCell	1.59402
001-045_T0_COL_LP_5p_N1__CGTGTCTTCAGCTCTC-1	BCell	2.66203
001-045_T0_COL_LP_5p_N1__TCAATCTAGGGTTTCT-1	BCell	1.54021
001-045_T0_COL_LP_5p_N1__CTTAACTGTGAGGGTT-1	BCell	0.923053
001-045_T0_COL_LP_5p_N1__CCTACACGTGGTCTCG-1	BCell	6.49046
001-045_T0_COL_LP_5p_N1__TGGCGCACAGGGTTAG-1	BCell	2.61583
001-045_T0_COL_LP_5p_N1__TCATTACCAGACTCGC-1	BCell	1.62617
001-045_T0_COL_LP_5p_N1__TTGCGTCCAGGTGGAT-1	BCell	3.99644
001-045_T0_COL_LP_5p_N1__GCGCCAACACTCAGGC-1	BCell	1.29021
001-045_T0_COL_LP_5p_N1__CGAATGTCAAGTCATC-1	BCell	0.665604
001-045_T0_COL_LP_5p_N1__TGGGCGTGTAAAGGAG-1	BCell	1.63845
001-045_T0_COL_LP_5p_N1__CTGCCTATCAGCTCGG-1	BCell	5.07382
001-045_T0_COL_LP_5p_N1__AGAATAGAGTACTTGC-1	BCell	1.5966
001-045_T0_COL_LP_5p_N1__ACGATACAGAATCTCC-1	BCell	1.66819
001-045_T0_COL_LP_5p_N1__CAAGAAACAGCCTTGG-1	BCell	1.15523
001-045_T0_COL_LP_5p_N1__TTGCCGTCAGCTCGCA-1	BCell	2.99191
001-045_T0_COL_LP_5p_N1__AAGGCAGGTACGAAAT-1	BCell	3.74807
001-045_T0_COL_LP_5p_N1__ACGTCAAAGCTAGTTC-1	BCell	3.08239
001-045_T0_COL_LP_5p_N1__CTAATGGTCACAACGT-1	BCell	1.09151
001-045_T0_COL_LP_5p_N1__AACCGCGCAAGACGTG-1	BCell	2.60335
001-045_T0_COL_LP_5p_N1__TCGAGGCTCTCCGGTT-1	BCell	2.3022
001-045_T0_COL_LP_5p_N1__GGCCGATGTCTGATCA-1	BCell	3.52461
001-045_T0_COL_LP_5p_N1__GCAAACTGTCCATGAT-1	BCell	2.91313
001-045_T0_COL_LP_5p_N1__CCAGCGATCATGCAAC-1	BCell	1.63568
001-045_T0_COL_LP_5p_N1__CGACCTTTCAACGGCC-1	BCell	0.664579
001-045_T0_COL_LP_5p_N1__CATCGAAGTCTAGCCG-1	BCell	1.88721
001-045_T0_COL_LP_5p_N1__CTGAAGTTCGGAGGTA-1	BCell	4.1393
001-045_T0_COL_LP_5p_N1__CCTAAAGTCAGAGCTT-1	BCell	1.15166
001-045_T0_COL_LP_5p_N1__GTTACAGCACTTCGAA-1	BCell	1.72137
001-045_T0_COL_LP_5p_N1__TGGGCGTCAATAAGCA-1	BCell	1.56811
001-045_T0_COL_LP_5p_N1__CACAGTAGTATTAGCC-1	BCell	2.48629
001-045_T0_COL_LP_5p_N1__GACGGCTAGTCTTGCA-1	BCell	2.43204
001-045_T0_COL_LP_5p_N1__TCAGATGCAGCTGTTA-1	BCell	2.88484
001-045_T0_COL_LP_5p_N1__TGCGGGTAGCACCGCT-1	BCell	1.49353
001-045_T0_COL_LP_5p_N1__CTCGAGGTCCAGATCA-1	BCell	1.84791
001-045_T0_COL_LP_5p_N1__CTCGTCAGTCGACTAT-1	BCell	4.62285
001-045_T0_COL_LP_5p_N1__CTCTAATAGGCAGGTT-1	BCell	1.67745
001-045_T0_COL_LP_5p_N1__TACTTACCACCGTTGG-1	BCell	1.58067
001-045_T0_COL_LP_5p_N1__GTGCTTCTCGAGCCCA-1	BCell	1.89429
001-045_T0_COL_LP_5p_N1__ACATACGAGTACGCCC-1	BCell	1.67348
001-045_T0_COL_LP_5p_N1__GTACTTTAGTGAAGAG-1	BCell	5.44205
001-045_T0_COL_LP_5p_N1__CATCGGGAGTCACGCC-1	BCell	0.429792
001-045_T0_COL_LP_5p_N1__TGAGCCGTCTTGTTTG-1	BCell	2.82212
001-045_T0_COL_LP_5p_N1__TGGTTCCGTACGCACC-1	BCell	2.02956
001-045_T0_COL_LP_5p_N1__GGCGTGTCAGCTCCGA-1	BCell	2.48862
001-045_T0_COL_LP_5p_N1__CGTCAGGTCGGTGTTA-1	BCell	2.57995
001-045_T0_COL_LP_5p_N1__GCAAACTAGAAGAAGC-1	BCell	1.5426
001-045_T0_COL_LP_5p_N1__GCTGCGACACGAAGCA-1	BCell	1.39559
001-045_T0_COL_LP_5p_N1__TTGACTTAGTGAAGAG-1	BCell	2.6458
001-045_T0_COL_LP_5p_N1__CGGAGCTCAGCTGTAT-1	BCell	1.76855
001-045_T0_COL_LP_5p_N1__CAAGAAAGTATATGAG-1	BCell	2.94884
001-045_T0_COL_LP_5p_N1__AGAGCTTTCAGGATCT-1	BCell	2.61347
001-045_T0_COL_LP_5p_N1__GTGGGTCTCTCTAGGA-1	BCell	3.6271
001-045_T0_COL_LP_5p_N1__GACGCGTAGGGTATCG-1	BCell	4.80148
001-045_T0_COL_LP_5p_N1__GACCTGGCATTACCTT-1	BCell	1.46977
001-045_T0_COL_LP_5p_N1__CCTTTCTCATGGAATA-1	BCell	1.59366
001-045_T0_COL_LP_5p_N1__GGACATTGTCTGATCA-1	BCell	1.29039
001-045_T0_COL_LP_5p_N1__CCTATTAAGCCCAGCT-1	BCell	1.88588
001-045_T0_COL_LP_5p_N1__CTACACCAGACTTTCG-1	BCell	4.48624
001-045_T0_COL_LP_5p_N1__CCAATCCTCTTCATGT-1	BCell	3.58743
001-045_T0_COL_LP_5p_N1__ACCAGTAGTACGCTGC-1	BCell	1.48575
001-045_T0_COL_LP_5p_N1__GTCAAGTAGAGACGAA-1	BCell	2.48279
001-045_T0_COL_LP_5p_N1__CCTTCGACAAACGTGG-1	BCell	1.50049
001-045_T0_COL_LP_5p_N1__GTGCTTCAGAGCCCAA-1	BCell	1.40686
001-045_T0_COL_LP_5p_N1__TTGACTTCATGGATGG-1	BCell	3.53462
001-045_T0_COL_LP_5p_N1__ATAAGAGAGGCTCATT-1	BCell	2.23505
001-045_T0_COL_LP_5p_N1__GCACTCTTCAACGCTA-1	BCell	1.55898
001-045_T0_COL_LP_5p_N1__CCGTTCATCGAGGTAG-1	BCell	1.29233
001-045_T0_COL_LP_5p_N1__ACGATACAGCGCTTAT-1	BCell	6.11987
001-045_T0_COL_LP_5p_N1__AGGGAGTGTCTCTTTA-1	BCell	1.017
001-045_T0_COL_LP_5p_N1__CAAGAAAGTGAAGGCT-1	BCell	1.8394
001-045_T0_COL_LP_5p_N1__CAGTCCTGTGGTTTCA-1	BCell	2.093
001-045_T0_COL_LP_5p_N1__TTGCGTCAGAACTGTA-1	BCell	1.6133
001-045_T0_COL_LP_5p_N1__TTCGAAGGTACCGAGA-1	BCell	1.78707
001-045_T0_COL_LP_5p_N1__CTACGTCTCGATCCCT-1	BCell	1.32142
001-045_T0_COL_LP_5p_N1__TGGGCGTAGGGCACTA-1	BCell	2.55265
001-045_T0_COL_LP_5p_N1__TCTTCGGCACCTTGTC-1	BCell	1.90039
001-045_T0_COL_LP_5p_N1__GTCTTCGAGGCATGGT-1	BCell	1.33813
001-045_T0_COL_LP_5p_N1__AGAGTGGTCTCCAGGG-1	BCell	0.490782
001-045_T0_COL_LP_5p_N1__GCAGCCACACAGTCGC-1	BCell	2.06444
001-045_T0_COL_LP_5p_N1__CGCGTTTTCACATGCA-1	BCell	1.5788
001-045_T0_COL_LP_5p_N1__CTGTTTATCGTTACAG-1	BCell	2.11621
001-045_T0_COL_LP_5p_N1__GGCTCGACACGACGAA-1	BCell	1.83559
001-045_T0_COL_LP_5p_N1__ATGAGGGAGGCCCTCA-1	BCell	2.15399
001-045_T0_COL_LP_5p_N1__TGGTTCCTCTTGCAAG-1	BCell	2.47501
001-045_T0_COL_LP_5p_N1__GTAGGCCGTGGTTTCA-1	BCell	2.06067
001-045_T0_COL_LP_5p_N1__CATGACAGTGTTCTTT-1	BCell	-1.07461
001-045_T0_COL_LP_5p_N1__GTCACGGGTCACACGC-1	BCell	2.07816
001-045_T0_COL_LP_5p_N1__TGAGGGACATGGGACA-1	BCell	1.38416
001-045_T0_COL_LP_5p_N1__ACGCCAGCATCGATGT-1	BCell	1.11045
001-045_T0_COL_LP_5p_N1__ATCCGAACACTTCTGC-1	BCell	1.85924
001-045_T0_COL_LP_5p_N1__GTTACAGGTTACGGAG-1	BCell	1.73149
001-045_T0_COL_LP_5p_N1__GGAACTTTCAACCATG-1	BCell	0.917374
001-045_T0_COL_LP_5p_N1__GCTGCGAGTAAACGCG-1	BCell	2.36783
001-045_T0_COL_LP_5p_N1__CTTAGGACATATACGC-1	BCell	5.09616
001-045_T0_COL_LP_5p_N1__CAAGTTGCAATCAGAA-1	BCell	2.95603
001-045_T0_COL_LP_5p_N1__TACCTTATCCATGCTC-1	BCell	2.32661
001-045_T0_COL_LP_5p_N1__AGCCTAACAATCTACG-1	BCell	4.62118
001-045_T0_COL_LP_5p_N1__CGGACACGTTGTTTGG-1	BCell	2.64052
001-045_T0_COL_LP_5p_N1__CCTCAGTAGACATAAC-1	BCell	3.38434
001-045_T0_COL_LP_5p_N1__CTTTGCGGTTCACGGC-1	BCell	2.74657
001-045_T0_COL_LP_5p_N1__TGCGTGGGTATCGCAT-1	BCell	1.94375
001-045_T0_COL_LP_5p_N1__TCCACACCAAAGGAAG-1	BCell	3.04635
001-045_T0_COL_LP_5p_N1__TCGTACCGTAGTAGTA-1	BCell	3.33691
001-045_T0_COL_LP_5p_N1__TGTCCCATCCTCATTA-1	BCell	1.05898
001-045_T0_COL_LP_5p_N1__CTTTGCGAGGTGGGTT-1	BCell	1.38636
001-045_T0_COL_LP_5p_N1__AGGGAGTGTTACAGAA-1	BCell	2.48946
001-045_T0_COL_LP_5p_N1__CTCAGAACAGACTCGC-1	BCell	5.69685
001-045_T0_COL_LP_5p_N1__ACATACGTCTGCTGCT-1	BCell	0.19734
001-045_T0_COL_LP_5p_N1__CCTAGCTAGCGTTTAC-1	BCell	0.998009
001-045_T0_COL_LP_5p_N1__CGTGTCTTCAAGCCTA-1	BCell	1.24968
001-045_T0_COL_LP_5p_N1__CGATTGAGTGCACGAA-1	BCell	0.653954
001-045_T0_COL_LP_5p_N1__GTAGTCAGTTCGAATC-1	BCell	3.70204
001-045_T0_COL_LP_5p_N1__CAAGATCTCTACGAGT-1	BCell	2.20716
001-045_T0_COL_LP_5p_N1__ATCACGACAGTCACTA-1	BCell	3.06319
001-045_T0_COL_LP_5p_N1__TCACAAGCATGATCCA-1	BCell	2.64932
001-045_T0_COL_LP_5p_N1__TACTTGTGTATGAATG-1	BCell	1.09443
001-045_T0_COL_LP_5p_N1__GGACAAGCAGGACCCT-1	BCell	1.7007
001-045_T0_COL_LP_5p_N1__CACCAGGAGCCAACAG-1	BCell	1.88109
001-045_T0_COL_LP_5p_N1__CGATCGGAGGCCCGTT-1	BCell	3.6841
001-045_T0_COL_LP_5p_N1__CTCATTAGTATATGGA-1	BCell	4.09149
001-045_T0_COL_LP_5p_N1__CGCCAAGCAGGATCGA-1	BCell	1.88913
001-045_T0_COL_LP_5p_N1__CCCAATCAGGCATTGG-1	BCell	1.69837
001-045_T0_COL_LP_5p_N1__TCTCATAGTAGCCTAT-1	BCell	1.71915
001-045_T0_COL_LP_5p_N1__GCGACCAAGGATGTAT-1	BCell	3.52186
001-045_T0_COL_LP_5p_N1__TGGTTAGAGGCTAGAC-1	BCell	2.04643
001-045_T0_COL_LP_5p_N1__TGCTGCTAGGGATCTG-1	BCell	2.4633
001-045_T0_COL_LP_5p_N1__GATGCTAGTATAGGTA-1	BCell	3.02375
001-045_T0_COL_LP_5p_N1__GGACAAGGTGGACGAT-1	BCell	1.9328
001-045_T0_COL_LP_5p_N1__TTAGTTCCAGATCCAT-1	BCell	1.84132
001-045_T0_COL_LP_5p_N1__AGCTTGAGTCGCATAT-1	BCell	2.0003
001-045_T0_COL_LP_5p_N1__TTGCCGTAGAGTTGGC-1	BCell	1.67014
001-045_T0_COL_LP_5p_N1__CTTCTCTCACGTAAGG-1	BCell	3.94284
001-045_T0_COL_LP_5p_N1__CCTATTATCGTCCGTT-1	BCell	1.67707
001-045_T0_COL_LP_5p_N1__ACACTGAAGTTGAGTA-1	BCell	0.248288
001-045_T0_COL_LP_5p_N1__GCACTCTTCCGTTGTC-1	BCell	0.703986
001-045_T0_COL_LP_5p_N1__GTGCTTCGTCGCGAAA-1	BCell	4.01419
001-045_T0_COL_LP_5p_N1__AAGGTTCAGCTACCTA-1	BCell	1.09758
001-045_T0_COL_LP_5p_N1__TATCAGGGTAAAGTCA-1	BCell	1.97135
001-045_T0_COL_LP_5p_N1__CGGACACAGCCACCTG-1	BCell	4.04783
001-045_T0_COL_LP_5p_N1__TTGTAGGTCTTCGAGA-1	BCell	1.92339
001-045_T0_COL_LP_5p_N1__CAGCATATCGGGAGTA-1	BCell	3.21454
001-045_T0_COL_LP_5p_N1__GGCGACTCACCCTATC-1	BCell	1.09893
001-045_T0_COL_LP_5p_N1__GTGCTTCTCAAGGCTT-1	BCell	1.42252
001-045_T0_COL_LP_5p_N1__AGATCTGGTCTAGTCA-1	BCell	3.91291
001-045_T0_COL_LP_5p_N1__CATATTCCAAGTCTGT-1	BCell	3.24769
001-045_T0_COL_LP_5p_N1__CACAGTAGTGAGGGTT-1	BCell	2.46968
001-045_T0_COL_LP_5p_N1__TGTATTCTCTAGAGTC-1	BCell	2.28902
001-045_T0_COL_LP_5p_N1__GGTATTGCATGTAAGA-1	BCell	2.60462
001-045_T0_COL_LP_5p_N1__CAAGATCCAGTCAGAG-1	BCell	0.689501
001-045_T0_COL_LP_5p_N1__CAACCTCGTGTGCCTG-1	BCell	5.42998
001-045_T0_COL_LP_5p_N1__TACGGTACACCCATGG-1	BCell	1.14138
001-045_T0_COL_LP_5p_N1__TTATGCTAGTGTACCT-1	BCell	-0.648282
001-045_T0_COL_LP_5p_N1__AGCGGTCTCTGACCTC-1	BCell	0.748145
001-045_T0_COL_LP_5p_N1__TTAGTTCCACAGTCGC-1	BCell	2.74399
001-045_T0_COL_LP_5p_N1__GCTGCGACAAGGACTG-1	BCell	1.86348
001-045_T0_COL_LP_5p_N1__AGGGTGAAGAAGGTGA-1	BCell	0.665687
001-045_T0_COL_LP_5p_N1__AAGTCTGCATGGTAGG-1	BCell	1.91063
001-045_T0_COL_LP_5p_N1__GCACTCTAGCCGCCTA-1	BCell	2.82051
001-045_T0_COL_LP_5p_N1__TGCGCAGCACATCCGG-1	BCell	2.35783
001-045_T0_COL_LP_5p_N1__GAATAAGTCAGAGACG-1	BCell	3.04734
001-045_T0_COL_LP_5p_N1__CGTTCTGCACATCCGG-1	BCell	2.66609
001-045_T0_COL_LP_5p_N1__TACGGTACAGCTCGCA-1	BCell	3.6395
001-045_T0_COL_LP_5p_N1__GGCTCGATCGACAGCC-1	BCell	2.42132
001-045_T0_COL_LP_5p_N1__TTGCCGTTCGGGAGTA-1	BCell	2.20483
001-045_T0_COL_LP_5p_N1__CTTAGGACACGCTTTC-1	BCell	1.39495
001-045_T0_COL_LP_5p_N1__GTAACGTTCGAATGCT-1	BCell	1.45509
001-045_T0_COL_LP_5p_N1__TTTATGCTCCTGCCAT-1	BCell	5.54857
001-045_T0_COL_LP_5p_N1__AACACGTGTTTGTTTC-1	BCell	2.03172
001-045_T0_COL_LP_5p_N1__ATCACGATCACCATAG-1	BCell	1.76222
001-045_T0_COL_LP_5p_N1__CCTCAGTTCATTGCCC-1	BCell	2.20168
001-045_T0_COL_LP_5p_N1__TGTATTCAGACTAGGC-1	BCell	1.75544
001-045_T0_COL_LP_5p_N1__CCATTCGCAAAGCAAT-1	BCell	0.327463
001-045_T0_COL_LP_5p_N1__TGAAAGATCCGAATGT-1	BCell	3.07743
001-045_T0_COL_LP_5p_N1__TTAGGACTCCTTGCCA-1	BCell	1.05406
001-045_T0_COL_LP_5p_N1__CGCGGTAGTTTCGCTC-1	BCell	3.08858
001-045_T0_COL_LP_5p_N1__AACACGTGTAGCTCCG-1	BCell	2.89427
001-045_T0_COL_LP_5p_N1__GTGCAGCAGAGACGAA-1	BCell	2.83082
001-045_T0_COL_LP_5p_N1__GAAATGATCTGGCGTG-1	BCell	1.61058
001-045_T0_COL_LP_5p_N1__AGCCTAACACTGTGTA-1	BCell	2.54812
001-045_T0_COL_LP_5p_N1__GTAACTGTCAAAGTAG-1	BCell	1.5922
001-045_T0_COL_LP_5p_N1__ACGAGCCGTCTAGTGT-1	BCell	4.04702
001-045_T0_COL_LP_5p_N1__TTTGGTTTCAATAAGG-1	BCell	0.842363
001-045_T0_COL_LP_5p_N1__GCGACCATCGGCTACG-1	BCell	2.17499
001-045_T0_COL_LP_5p_N1__GGCTCGACAAGTCTGT-1	BCell	2.22846
001-045_T0_COL_LP_5p_N1__ATAACGCCAGCTGTTA-1	BCell	2.76675
001-045_T0_COL_LP_5p_N1__GAGTCCGAGGATCGCA-1	BCell	0.86041
001-045_T0_COL_LP_5p_N1__TATCTCATCACCGGGT-1	BCell	2.74444
001-045_T0_COL_LP_5p_N1__AGTTGGTAGCCCGAAA-1	BCell	1.61646
001-045_T0_COL_LP_5p_N1__ACTTTCACATCATCCC-1	BCell	2.08808
001-045_T0_COL_LP_5p_N1__ACGGAGATCACAACGT-1	BCell	2.51995
001-045_T0_COL_LP_5p_N1__GTACGTAAGGCGATAC-1	BCell	1.3785
001-045_T0_COL_LP_5p_N1__AAGGTTCCACGGTAGA-1	BCell	4.1088
001-045_T0_COL_LP_5p_N1__GGAAAGCAGCGTCAAG-1	BCell	3.59409
001-045_T0_COL_LP_5p_N1__GACGTGCTCCTATTCA-1	BCell	3.41008
001-045_T0_COL_LP_5p_N1__GTCCTCAGTACAAGTA-1	BCell	2.32929
001-045_T0_COL_LP_5p_N1__CTAGTGACATGTCTCC-1	BCell	2.21039
001-045_T0_COL_LP_5p_N1__GGAGCAAGTTGGTTTG-1	BCell	2.07439
001-045_T0_COL_LP_5p_N1__AAGGCAGGTGTGTGCC-1	BCell	3.59737
001-045_T0_COL_LP_5p_N1__GTACTCCCAGGGAGAG-1	BCell	1.77461
001-045_T0_COL_LP_5p_N1__GACTAACCATGTAAGA-1	BCell	3.49073
001-045_T0_COL_LP_5p_N1__TATGCCCCACGACTCG-1	BCell	3.25526
001-045_T0_COL_LP_5p_N1__GTGCAGCCATCGGACC-1	BCell	2.45258
001-045_T0_COL_LP_5p_N1__GTAACTGCAGATCCAT-1	BCell	0.929749
001-045_T0_COL_LP_5p_N1__CTAGAGTTCTGAAAGA-1	BCell	2.93815
001-045_T0_COL_LP_5p_N1__CCGGTAGCACTAGTAC-1	BCell	2.90934
001-045_T0_COL_LP_5p_N1__GCTGCTTAGAGCTGGT-1	BCell	0.706555
001-045_T0_COL_LP_5p_N1__TCAACGACATGTCTCC-1	BCell	1.5293
001-045_T0_COL_LP_5p_N1__GTCGGGTGTACATCCA-1	BCell	0.740774
001-045_T0_COL_LP_5p_N1__CAGGTGCGTCTTTCAT-1	BCell	1.0246
001-045_T0_COL_LP_5p_N1__TCGAGGCAGAGTCTGG-1	BCell	0.681882
001-045_T0_COL_LP_5p_N1__ACCCACTAGAAAGTGG-1	BCell	3.47497
001-045_T0_COL_LP_5p_N1__CATTATCTCGCATGAT-1	BCell	2.25572
001-045_T0_COL_LP_5p_N1__TGAAAGAAGATCACGG-1	BCell	1.44766
001-045_T0_COL_LP_5p_N1__CACACTCAGACTAGAT-1	BCell	2.73027
001-045_T0_COL_LP_5p_N1__TTGAACGGTCCGAGTC-1	BCell	1.69058
001-045_T0_COL_LP_5p_N1__GTGTTAGCATGAGCGA-1	BCell	3.04024
001-045_T0_COL_LP_5p_N1__TACTTGTCAAACTGTC-1	BCell	4.26444
001-045_T0_COL_LP_5p_N1__ACACTGACATGTCGAT-1	BCell	2.67028
001-045_T0_COL_LP_5p_N1__GGGATGAGTTTGGGCC-1	BCell	5.58186
001-045_T0_COL_LP_5p_N1__TCACAAGTCTCCGGTT-1	BCell	1.34598
001-045_T0_COL_LP_5p_N1__ACATACGTCTTGTATC-1	BCell	2.44143
001-045_T0_COL_LP_5p_N1__CATGGCGGTCTGGTCG-1	BCell	-0.0208175
001-045_T0_COL_LP_5p_N1__ATCGAGTAGTTACGGG-1	BCell	1.96371
001-045_T0_COL_LP_5p_N1__AGGTCCGCACCTCGTT-1	BCell	1.10375
001-045_T0_COL_LP_5p_N1__TGGGCGTAGAGCCCAA-1	BCell	1.08057
001-045_T0_COL_LP_5p_N1__AACTTTCTCGTACGGC-1	BCell	0.743821
001-045_T0_COL_LP_5p_N1__GAGTCCGGTCTAGTGT-1	BCell	2.60855
001-045_T0_COL_LP_5p_N1__GCCAAATAGTGCGATG-1	BCell	3.42059
001-045_T0_COL_LP_5p_N1__TGGACGCAGCTAGTCT-1	BCell	2.05178
001-045_T0_COL_LP_5p_N1__AAAGCAATCTGCTGTC-1	BCell	0.962467
001-045_T0_COL_LP_5p_N1__CGCTATCCACCATCCT-1	BCell	0.910937
001-045_T0_COL_LP_5p_N1__CAAGGCCGTAGCTCCG-1	BCell	1.17318
001-045_T0_COL_LP_5p_N1__CCTATTAAGATCTGAA-1	BCell	2.03024
001-045_T0_COL_LP_5p_N1__CGATGTAGTCTGATCA-1	BCell	2.17882
001-045_T0_COL_LP_5p_N1__GAACGGATCGGCGCAT-1	BCell	1.55275
001-045_T0_COL_LP_5p_N1__TAGGCATCACCCAGTG-1	BCell	2.79584
001-045_T0_COL_LP_5p_N1__TTCGGTCGTTCAACCA-1	BCell	3.93671
001-045_T0_COL_LP_5p_N1__GGGCATCCACGAAATA-1	BCell	1.14041
001-045_T0_COL_LP_5p_N1__GTGCTTCCACCAGGTC-1	BCell	1.89987
001-045_T0_COL_LP_5p_N1__GGCGACTAGAGTACCG-1	BCell	5.21281
001-045_T0_COL_LP_5p_N1__ACACCCTAGATGAGAG-1	BCell	3.2042
001-045_T0_COL_LP_5p_N1__TCAGGTATCTACTTAC-1	BCell	1.95743
001-045_T0_COL_LP_5p_N1__CATTCGCGTTAGAACA-1	BCell	2.08971
001-045_T0_COL_LP_5p_N1__CACACAAGTCTCCCTA-1	BCell	1.37343
001-045_T0_COL_LP_5p_N1__ATTGGTGAGGCGACAT-1	BCell	1.52586
001-045_T0_COL_LP_5p_N1__TTCGAAGCACTTCTGC-1	BCell	1.56899
001-045_T0_COL_LP_5p_N1__ACGATGTAGCTTTGGT-1	BCell	4.85155
001-045_T0_COL_LP_5p_N1__CGTAGGCGTATGGTTC-1	BCell	1.27248
001-045_T0_COL_LP_5p_N1__GGCCGATGTCGGCACT-1	BCell	2.28846
001-045_T0_COL_LP_5p_N1__ACGATGTGTTAAGAAC-1	BCell	2.38241
001-045_T0_COL_LP_5p_N1__AAGGAGCAGTGTCCCG-1	BCell	1.11318
001-045_T0_COL_LP_5p_N1__ATTATCCCACTGAAGG-1	BCell	0.80154
001-045_T0_COL_LP_5p_N1__ATCTGCCTCGAATCCA-1	BCell	1.14486
001-045_T0_COL_LP_5p_N1__GTCACGGAGATGGCGT-1	BCell	1.39033
001-045_T0_COL_LP_5p_N1__TGAGAGGTCAATCACG-1	BCell	1.15497
001-045_T0_COL_LP_5p_N1__CGCGTTTCAGCCAATT-1	BCell	1.35715
001-045_T0_COL_LP_5p_N1__CGTTCTGTCTCGTATT-1	BCell	2.13452
001-045_T0_COL_LP_5p_N1__AACCGCGAGGGTTCCC-1	BCell	0.553531
001-045_T0_COL_LP_5p_N1__CATGACATCGCATGAT-1	BCell	0.834992
001-045_T0_COL_LP_5p_N1__CTACACCTCGTTACGA-1	BCell	3.43321
001-045_T0_COL_LP_5p_N1__GATTCAGAGGAGCGAG-1	BCell	1.93601
001-045_T0_COL_LP_5p_N1__GGAAAGCGTCTAGCCG-1	BCell	1.23788
001-045_T0_COL_LP_5p_N1__GCAGCCACAGTCGTGC-1	BCell	1.81805
001-045_T0_COL_LP_5p_N1__ACTGATGCACCGGAAA-1	BCell	0.994371
001-045_T0_COL_LP_5p_N1__CCTTACGGTCCATCCT-1	BCell	0.524441
001-045_T0_COL_LP_5p_N1__GGACAGACAGTAACGG-1	BCell	1.81771
001-045_T0_COL_LP_5p_N1__CGTAGGCGTAATCGTC-1	BCell	-0.532106
001-045_T0_COL_LP_5p_N1__CTCTACGAGTCGATAA-1	BCell	1.8509
001-045_T0_COL_LP_5p_N1__GTCTTCGTCACTTCAT-1	BCell	1.14283
001-045_T0_COL_LP_5p_N1__TGCCCTAGTTTAAGCC-1	BCell	1.13911
001-045_T0_COL_LP_5p_N1__CAGCAGCCACTAAGTC-1	BCell	2.25023
001-045_T0_COL_LP_5p_N1__TCAGCAAGTACATCCA-1	BCell	4.5722
001-045_T0_COL_LP_5p_N1__CGTAGGCGTATAGTAG-1	BCell	1.79687
001-045_T0_COL_LP_5p_N1__GAGGTGATCTCTGCTG-1	BCell	3.16312
001-045_T0_COL_LP_5p_N1__GGCGACTCAAGTTCTG-1	BCell	2.24109
001-045_T0_COL_LP_5p_N1__GGGTTGCTCGGAGCAA-1	BCell	1.93143
001-045_T0_COL_LP_5p_N1__CGGGTCACATTCCTCG-1	BCell	0.903809
001-045_T0_COL_LP_5p_N1__CTCGGAGTCATCGATG-1	BCell	3.58953
001-045_T0_COL_LP_5p_N1__GTCATTTCAAAGCAAT-1	BCell	2.9016
001-045_T0_COL_LP_5p_N1__CTGATCCTCATTCACT-1	BCell	1.97487
001-045_T0_COL_LP_5p_N1__ACATGGTTCAACCAAC-1	BCell	2.53173
001-045_T0_COL_LP_5p_N1__AAAGCAAAGATGAGAG-1	BCell	2.25355
001-045_T0_COL_LP_5p_N1__CAACTAGGTACGACCC-1	BCell	4.57506
001-045_T0_COL_LP_5p_N1__ACCGTAAAGCCGCCTA-1	BCell	5.76302
001-045_T0_COL_LP_5p_N1__CGTGTCTTCTCGCTTG-1	BCell	1.55094
001-045_T0_COL_LP_5p_N1__CTCGTACCACAGTCGC-1	BCell	4.6957
001-045_T0_COL_LP_5p_N1__CGATGGCCACAGATTC-1	BCell	1.49814
001-045_T0_COL_LP_5p_N1__CTCATTAGTAAAGGAG-1	BCell	2.43432
001-045_T0_COL_LP_5p_N1__GAAGCAGGTTACGCGC-1	BCell	1.99359
001-045_T0_COL_LP_5p_N1__CTTGGCTCACACATGT-1	BCell	1.37407
001-045_T0_COL_LP_5p_N1__GTGAAGGCACGGACAA-1	BCell	2.57499
001-045_T0_COL_LP_5p_N1__CGCGTTTTCTGTACGA-1	BCell	2.65248
001-045_T0_COL_LP_5p_N1__GGGTCTGAGGAATTAC-1	BCell	2.46788
001-045_T0_COL_LP_5p_N1__TACTCGCCACTTCGAA-1	BCell	0.529065
001-045_T0_COL_LP_5p_N1__CGCTATCGTTCCACGG-1	BCell	2.5291
001-045_T0_COL_LP_5p_N1__TGAGCATCAAGTTCTG-1	BCell	3.70114
001-045_T0_COL_LP_5p_N1__CACCAGGTCACTTCAT-1	BCell	1.16975
001-045_T0_COL_LP_5p_N1__GGGTTGCGTACCTACA-1	BCell	2.12012
001-045_T0_COL_LP_5p_N1__TTCTTAGGTCGTCTTC-1	BCell	1.41658
001-045_T0_COL_LP_5p_N1__TCGGTAAGTTCGGGCT-1	BCell	3.9292
001-045_T0_COL_LP_5p_N1__GAATGAACACATGACT-1	BCell	1.61378
001-045_T0_COL_LP_5p_N1__CGTGTCTCAGTATAAG-1	BCell	2.41858
001-045_T0_COL_LP_5p_N1__TGACAACGTAAATACG-1	BCell	2.23003
001-045_T0_COL_LP_5p_N1__CATGGCGCAAGCTGAG-1	BCell	4.69623
001-045_T0_COL_LP_5p_N1__TAAGCGTAGGTCATCT-1	BCell	2.56969
001-045_T0_COL_LP_5p_N1__AGAGCTTAGGGTGTGT-1	BCell	0.688455
001-045_T0_COL_LP_5p_N1__CTAATGGAGTGGTAAT-1	BCell	1.69706
001-045_T0_COL_LP_5p_N1__GTAACGTTCGCCAGCA-1	BCell	3.51296
001-045_T0_COL_LP_5p_N1__TCAACGACACTTAACG-1	BCell	1.32984
001-045_T0_COL_LP_5p_N1__TAGACCAGTTGATTCG-1	BCell	2.59468
001-045_T0_COL_LP_5p_N1__TTGACTTTCGCTTGTC-1	BCell	5.48432
001-045_T0_COL_LP_5p_N1__ACCAGTAAGTGGACGT-1	BCell	2.58025
001-045_T0_COL_LP_5p_N1__CAGCTAATCCACGACG-1	BCell	0.984966
001-045_T0_COL_LP_5p_N1__GTCATTTCACCCAGTG-1	BCell	2.89397
001-045_T0_COL_LP_5p_N1__CCGTTCACAAGGACTG-1	BCell	1.06484
001-045_T0_COL_LP_5p_N1__CTCTACGTCCTTCAAT-1	BCell	2.96934
001-045_T0_COL_LP_5p_N1__GATGCTACACGGATAG-1	BCell	1.68565
001-045_T0_COL_LP_5p_N1__TAAACCGGTACCGAGA-1	BCell	2.39528
001-045_T0_COL_LP_5p_N1__GACGCGTGTACCGTAT-1	BCell	3.00492
001-045_T0_COL_LP_5p_N1__CATCCACTCGGATGGA-1	BCell	2.40981
001-045_T0_COL_LP_5p_N1__TCAGATGAGTGTCCAT-1	BCell	1.57493
001-045_T0_COL_LP_5p_N1__AGGTCCGTCGCCTGAG-1	BCell	2.91736
001-045_T0_COL_LP_5p_N1__GACTGCGTCATCGGAT-1	BCell	0.61809
001-045_T0_COL_LP_5p_N1__CGATCGGCAATCAGAA-1	BCell	2.40175
001-045_T0_COL_LP_5p_N1__GGGATGAAGGACAGAA-1	BCell	3.10397
001-045_T0_COL_LP_5p_N1__CAGATCAGTCCCTTGT-1	BCell	6.69285
001-045_T0_COL_LP_5p_N1__TGACTTTAGTCTTGCA-1	BCell	1.47839
001-045_T0_COL_LP_5p_N1__GGTATTGGTCAAACTC-1	BCell	3.42047
001-045_T0_COL_LP_5p_N1__GAATAAGAGCCGTCGT-1	BCell	1.81324
001-045_T0_COL_LP_5p_N1__AAGCCGCTCTGGTATG-1	BCell	1.3182
001-045_T0_COL_LP_5p_N1__CCATTCGCAACGCACC-1	BCell	2.70207
001-045_T0_COL_LP_5p_N1__TCGGGACCAAGAGGCT-1	BCell	4.01819
001-045_T0_COL_LP_5p_N1__CAGATCAGTCTTGATG-1	BCell	1.81758
001-045_T0_COL_LP_5p_N1__TCAGGTAGTAGCAAAT-1	BCell	1.24765
001-045_T0_COL_LP_5p_N1__ATAGACCCACATGACT-1	BCell	2.65719
001-045_T0_COL_LP_5p_N1__ACTGAGTGTCGAACAG-1	BCell	1.78525
001-045_T0_COL_LP_5p_N1__CTGAAACCATCGGGTC-1	BCell	1.10596
001-045_T0_COL_LP_5p_N1__TGCGCAGTCTCGTATT-1	BCell	2.8335
001-045_T0_COL_LP_5p_N1__TTGCGTCTCTGTCCGT-1	BCell	2.08578
001-045_T0_COL_LP_5p_N1__GCTGCGAGTTGCGTTA-1	BCell	2.80051
001-045_T0_COL_LP_5p_N1__GAAACTCGTCTAACGT-1	BCell	0.534624
001-045_T0_COL_LP_5p_N1__ATGCGATCATGATCCA-1	BCell	2.53442
001-045_T0_COL_LP_5p_N1__GACGGCTGTAAACGCG-1	BCell	1.67704
001-045_T0_COL_LP_5p_N1__CAACTAGAGCCGCCTA-1	BCell	2.13928
001-045_T0_COL_LP_5p_N1__CTACCCATCCATGAAC-1	BCell	2.42249
001-045_T0_COL_LP_5p_N1__CCATGTCAGCAATCTC-1	BCell	2.28931
001-045_T0_COL_LP_5p_N1__TTAGTTCCACGTAAGG-1	BCell	1.95538
001-045_T0_COL_LP_5p_N1__ATAAGAGCACATAACC-1	BCell	4.81383
001-045_T0_COL_LP_5p_N1__CGTGAGCTCGTACCGG-1	BCell	2.66456
001-045_T0_COL_LP_5p_N1__CACTCCACAAGCCTAT-1	BCell	1.99977
001-045_T0_COL_LP_5p_N1__CTCTACGTCCTTGACC-1	BCell	0.554179
001-045_T0_COL_LP_5p_N1__ACGATACTCTCCTATA-1	BCell	3.2414
001-045_T0_COL_LP_5p_N1__CAGAATCCACAGTCGC-1	BCell	3.18125
001-045_T0_COL_LP_5p_N1__GCGCCAACATGCAATC-1	BCell	2.4916
001-045_T0_COL_LP_5p_N1__GATCGTAAGAGCCCAA-1	BCell	5.49425
001-045_T0_COL_LP_5p_N1__CGCGTTTGTTTGACTG-1	BCell	2.08604
001-045_T0_COL_LP_5p_N1__CCATTCGGTTAAGGGC-1	BCell	3.33118
001-045_T0_COL_LP_5p_N1__CATCAGAGTGAGGGTT-1	BCell	0.722587
001-045_T0_COL_LP_5p_N1__GACTGCGTCCCTAATT-1	BCell	3.14001
001-045_T0_COL_LP_5p_N1__GATGCTACAAAGGAAG-1	BCell	1.53319
001-045_T0_COL_LP_5p_N1__ATTTCTGGTCGGCACT-1	BCell	1.29126
001-045_T0_COL_LP_5p_N1__GCGGGTTTCTGTTGAG-1	BCell	5.81611
001-045_T0_COL_LP_5p_N1__GTCTTCGGTTCTGGTA-1	BCell	2.60689
001-045_T0_COL_LP_5p_N1__TGGACGCGTCTCTCGT-1	BCell	1.46185
001-045_T0_COL_LP_5p_N1__GGGTCTGAGTGGACGT-1	BCell	2.34298
001-045_T0_COL_LP_5p_N1__GTGCATATCTTGTCAT-1	BCell	1.28887
001-045_T0_COL_LP_5p_N1__CAGGTGCCATCTCGCT-1	BCell	3.24162
001-045_T0_COL_LP_5p_N1__AAAGATGAGTACGCCC-1	BCell	2.25079
001-045_T0_COL_LP_5p_N1__AGGGTGAAGCATGGCA-1	BCell	0.932162
001-045_T0_COL_LP_5p_N1__AGCGTATTCAATAAGG-1	BCell	1.19069
001-045_T0_COL_LP_5p_N1__CAGAGAGGTGCCTTGG-1	BCell	3.20936
001-045_T0_COL_LP_5p_N1__GTAGTCAAGTTCGCGC-1	BCell	3.67153
001-045_T0_COL_LP_5p_N1__CCGTGGACACTTCGAA-1	BCell	2.47763
001-045_T0_COL_LP_5p_N1__TCTTCGGGTTCCGTCT-1	BCell	1.82868
001-045_T0_COL_LP_5p_N1__TAGGCATCAGGTCGTC-1	BCell	1.9188
001-045_T0_COL_LP_5p_N1__CGTGTCTTCCCTCAGT-1	BCell	2.87502
001-045_T0_COL_LP_5p_N1__GGTGAAGGTCTTGCGG-1	BCell	1.77816
001-045_T0_COL_LP_5p_N1__CAGTCCTGTTGCTCCT-1	BCell	3.7567
001-045_T0_COL_LP_5p_N1__TCGTACCGTTGAGTTC-1	BCell	2.6714
001-045_T0_COL_LP_5p_N1__TAGACCACAAATTGCC-1	BCell	3.13487
001-045_T0_COL_LP_5p_N1__CCTAAAGTCTATCCTA-1	BCell	4.46925
001-045_T0_COL_LP_5p_N1__TCATTACAGCTGAACG-1	BCell	1.21213
001-045_T0_COL_LP_5p_N1__CGTGTAACATTTCACT-1	BCell	3.87628
001-045_T0_COL_LP_5p_N1__GCATGCGCAGGGCATA-1	BCell	4.2257
001-045_T0_COL_LP_5p_N1__CGCGTTTTCCTGTACC-1	BCell	2.58028
001-045_T0_COL_LP_5p_N1__CGAATGTGTTCGTTGA-1	BCell	4.4835
001-045_T0_COL_LP_5p_N1__GACTAACAGATCCGAG-1	BCell	1.50236
001-045_T0_COL_LP_5p_N1__CTAAGACGTCGCTTTC-1	BCell	2.25403
001-045_T0_COL_LP_5p_N1__TGCCAAATCTCGATGA-1	BCell	2.00104
001-045_T0_COL_LP_5p_N1__CGACCTTTCATCACCC-1	BCell	0.451359
001-045_T0_COL_LP_5p_N1__CTCGAGGAGTGTACGG-1	BCell	2.15623
001-045_T0_COL_LP_5p_N1__GACGCGTTCCTCATTA-1	BCell	3.20324
001-045_T0_COL_LP_5p_N1__CACAGGCAGTGGGTTG-1	BCell	3.88816
001-045_T0_COL_LP_5p_N1__GGACATTCACTTCGAA-1	BCell	2.04749
001-045_T0_COL_LP_5p_N1__TACGGATGTTCAGGCC-1	BCell	1.94155
001-045_T0_COL_LP_5p_N1__TGGGAAGCAGACAAAT-1	BCell	0.820436
001-045_T0_COL_LP_5p_N1__GGCCGATAGCAGCGTA-1	BCell	1.70837
001-045_T0_COL_LP_5p_N1__GCGCAGTCAAGTAATG-1	BCell	4.91341
001-045_T0_COL_LP_5p_N1__TGTGTTTGTGGTGTAG-1	BCell	1.7072
001-045_T0_COL_LP_5p_N1__TGCTACCTCAGTCCCT-1	BCell	1.30826
001-045_T0_COL_LP_5p_N1__CGATGTAAGTTAGGTA-1	BCell	0.976881
001-045_T0_COL_LP_5p_N1__TACGGTACATGACATC-1	BCell	1.67877
001-045_T0_COL_LP_5p_N1__CACAGTAAGTGAAGTT-1	BCell	3.84258
001-045_T0_COL_LP_5p_N1__CGCTGGAAGATCTGAA-1	BCell	1.14949
001-045_T0_COL_LP_5p_N1__TTTGCGCCAACCGCCA-1	BCell	1.53055
001-045_T0_COL_LP_5p_N1__ATGCGATAGACACGAC-1	BCell	1.95774
001-045_T0_COL_LP_5p_N1__GCAAACTGTGCAGGTA-1	BCell	1.80531
001-045_T0_COL_LP_5p_N1__CACACTCTCCGGGTGT-1	BCell	3.45239
001-045_T0_COL_LP_5p_N1__TGTATTCAGAATAGGG-1	BCell	1.67306
001-045_T0_COL_LP_5p_N1__GAATAAGCAAAGGAAG-1	BCell	2.61546
001-045_T0_COL_LP_5p_N1__GTCCTCATCTCTGAGA-1	BCell	2.1837
001-045_T0_COL_LP_5p_N1__CAGCCGATCCGCTGTT-1	BCell	1.38069
001-045_T0_COL_LP_5p_N1__TTAACTCGTCAAACTC-1	BCell	1.73784
001-045_T0_COL_LP_5p_N1__CGATCGGGTAATTGGA-1	BCell	4.30748
001-045_T0_COL_LP_5p_N1__GCATGCGTCCACGTTC-1	BCell	2.84821
001-045_T0_COL_LP_5p_N1__TCAGCAAAGCGTGAGT-1	BCell	2.45878
001-045_T0_COL_LP_5p_N1__CAAGTTGAGCAGACTG-1	BCell	1.68454
001-045_T0_COL_LP_5p_N1__TACGGATTCTCAAACG-1	BCell	1.81096
001-045_T0_COL_LP_5p_N1__CTAGTGACACCACGTG-1	BCell	2.20744
001-045_T0_COL_LP_5p_N1__TCAGGTACAAGCGAGT-1	BCell	0.797176
001-045_T0_COL_LP_5p_N1__TAAGCGTGTTGTTTGG-1	BCell	2.03212
001-045_T0_COL_LP_5p_N1__ACTTGTTTCTCGCTTG-1	BCell	0.0493361
001-045_T0_COL_LP_5p_N1__AAAGATGCAGCGTTCG-1	BCell	2.16144
001-045_T0_COL_LP_5p_N1__CCGTTCAAGCCTATGT-1	BCell	2.5948
001-045_T0_COL_LP_5p_N1__TTCTACAAGCGTGAAC-1	BCell	3.72017
001-045_T0_COL_LP_5p_N1__CACACAACAGTCGATT-1	BCell	2.37574
001-045_T0_COL_LP_5p_N1__CCTACACTCCATGAAC-1	BCell	1.82767
001-045_T0_COL_LP_5p_N1__CATCGGGGTGTGGTTT-1	BCell	1.38981
001-045_T0_COL_LP_5p_N1__TTCTCCTCACATTCGA-1	BCell	2.2494
001-045_T0_COL_LP_5p_N1__TTTGCGCCAAAGGAAG-1	BCell	1.79501
001-045_T0_COL_LP_5p_N1__TCGGGACAGCCGGTAA-1	BCell	2.94659
001-045_T0_COL_LP_5p_N1__GCATGTACACAGACAG-1	BCell	2.72068
001-045_T0_COL_LP_5p_N1__GTACGTATCCTCATTA-1	BCell	2.65572
001-045_T0_COL_LP_5p_N1__CGTGAGCCAGGATTGG-1	BCell	3.13882
001-045_T0_COL_LP_5p_N1__CTCATTAGTCAGAAGC-1	BCell	1.71928
001-045_T0_COL_LP_5p_N1__TTTGGTTCATTGAGCT-1	BCell	2.75344
001-045_T0_COL_LP_5p_N1__TCAACGATCGGTTAAC-1	BCell	1.82128
001-045_T0_COL_LP_5p_N1__AAATGCCCATCACGTA-1	BCell	6.26122
001-045_T0_COL_LP_5p_N1__TTGGAACGTGAGGCTA-1	BCell	1.43112
001-045_T0_COL_LP_5p_N1__GGCGACTGTAAGGGCT-1	BCell	5.8872
001-045_T0_COL_LP_5p_N1__CTTACCGTCAAGGTAA-1	BCell	2.73558
001-045_T0_COL_LP_5p_N1__GGACGTCTCTAGAGTC-1	BCell	2.25385
001-045_T0_COL_LP_5p_N1__TGTCCCATCTGTACGA-1	BCell	1.31519
001-045_T0_COL_LP_5p_N1__CTAAGACCAGGGTACA-1	BCell	0.760934
001-045_T0_COL_LP_5p_N1__GGGCACTCACTGAAGG-1	BCell	3.51448
001-045_T0_COL_LP_5p_N1__GGTGAAGGTAGCGCTC-1	BCell	2.6161
001-045_T0_COL_LP_5p_N1__ACTGAGTTCTTGTCAT-1	BCell	2.55395
001-045_T0_COL_LP_5p_N1__AAAGATGTCGTCCAGG-1	BCell	2.04451
001-045_T0_COL_LP_5p_N1__TCGTAGAAGCGGCTTC-1	BCell	2.93604
001-045_T0_COL_LP_5p_N1__TCGCGAGCACAACGTT-1	BCell	5.22218
001-045_T0_COL_LP_5p_N1__TTTGTCAAGCTGTTCA-1	BCell	1.47206
001-045_T0_COL_LP_5p_N1__CATCAGAAGTACGCGA-1	BCell	5.94864
001-045_T0_COL_LP_5p_N1__GTCTCGTTCAGAGCTT-1	BCell	3.01713
001-045_T0_COL_LP_5p_N1__CTCCTAGCAGTATGCT-1	BCell	3.05206
001-045_T0_COL_LP_5p_N1__CATCAGACAGTCGATT-1	BCell	3.42335
001-045_T0_COL_LP_5p_N1__CGAACATAGGCACATG-1	BCell	2.88912
001-045_T0_COL_LP_5p_N1__TGTGTTTGTTCAGTAC-1	BCell	1.51189
001-045_T0_COL_LP_5p_N1__GGCGACTTCACATACG-1	BCell	4.56417
001-045_T0_COL_LP_5p_N1__TTTGGTTGTCAAAGCG-1	BCell	2.68254
001-045_T0_COL_LP_5p_N1__AGAGCTTAGTGTTAGA-1	BCell	2.25339
001-045_T0_COL_LP_5p_N1__TTTGCGCAGTCTTGCA-1	BCell	1.48179
001-045_T0_COL_LP_5p_N1__ACACCAAAGTCGATAA-1	BCell	0.894143
001-045_T0_COL_LP_5p_N1__AACGTTGAGTACGTTC-1	BCell	1.00769
001-045_T0_COL_LP_5p_N1__TGCGTGGCACGGCCAT-1	BCell	1.81726
001-045_T0_COL_LP_5p_N1__TAGCCGGTCAGAGGTG-1	BCell	1.23077
001-045_T0_COL_LP_5p_N1__TACTCATTCCTCATTA-1	BCell	1.11503
001-045_T0_COL_LP_5p_N1__AAATGCCGTCGGCATC-1	BCell	6.10245
001-045_T0_COL_LP_5p_N1__ACAGCTACACAGAGGT-1	BCell	3.743
001-045_T0_COL_LP_5p_N1__AAGGCAGTCGCCGTGA-1	BCell	2.47056
001-045_T0_COL_LP_5p_N1__TACTCGCGTGTGTGCC-1	BCell	1.27042
001-045_T0_COL_LP_5p_N1__GGCTGGTTCTGTCTAT-1	BCell	1.47452
001-045_T0_COL_LP_5p_N1__GGTATTGTCTTGCCGT-1	BCell	0.993702
001-045_T0_COL_LP_5p_N1__ACTGAACTCACGACTA-1	BCell	2.66609
001-045_T0_COL_LP_5p_N1__CGGTTAACATACTCTT-1	BCell	3.65329
001-045_T0_COL_LP_5p_N1__CAAGATCAGGGTTCCC-1	BCell	0.765543
001-045_T0_COL_LP_5p_N1__CCCATACGTCTTCAAG-1	BCell	0.634572
001-045_T0_COL_LP_5p_N1__GACTACAAGTGCGATG-1	BCell	0.19658
001-045_T0_COL_LP_5p_N1__CCGTGGATCCCTAATT-1	BCell	3.44409
001-045_T0_COL_LP_5p_N1__CACAGGCTCAACGGGA-1	BCell	1.43179
001-045_T0_COL_LP_5p_N1__TAGGCATGTTTCCACC-1	BCell	1.21256
001-045_T0_COL_LP_5p_N1__TATCAGGGTGTGCCTG-1	BCell	2.39774
001-045_T0_COL_LP_5p_N1__CCTTACGTCTTGCAAG-1	BCell	1.90818
001-045_T0_COL_LP_5p_N1__CCGTTCATCTTACCTA-1	BCell	1.46049
001-045_T0_COL_LP_5p_N1__CAGAGAGAGCGTGAAC-1	BCell	1.18497
001-045_T0_COL_LP_5p_N1__TAGTTGGAGCTAAACA-1	BCell	-0.19534
001-045_T0_COL_LP_5p_N1__CGTTGGGAGTCGATAA-1	BCell	2.00584
001-045_T0_COL_LP_5p_N1__GTCTTCGTCTCATTCA-1	BCell	1.68707
001-045_T0_COL_LP_5p_N1__GGTGCGTGTTACGTCA-1	BCell	2.25458
001-045_T0_COL_LP_5p_N1__CCAATCCAGAACAATC-1	BCell	3.04747
001-045_T0_COL_LP_5p_N1__GCATGCGCATGGAATA-1	BCell	4.1023
001-045_T0_COL_LP_5p_N1__CCCAGTTCAGGTTTCA-1	BCell	1.64591
001-045_T0_COL_LP_5p_N1__GAGGTGAAGTGTGAAT-1	BCell	1.24373
001-045_T0_COL_LP_5p_N1__ACATCAGCAGTATAAG-1	BCell	4.01557
001-045_T0_COL_LP_5p_N1__GTCGGGTAGACTCGGA-1	BCell	1.73322
001-045_T0_COL_LP_5p_N1__TGGCGCAAGTGAACAT-1	BCell	3.61098
001-045_T0_COL_LP_5p_N1__GGACATTGTGGCAAAC-1	BCell	0.447312
001-045_T0_COL_LP_5p_N1__CGATTGAAGCTCCCAG-1	BCell	1.91416
001-045_T0_COL_LP_5p_N1__CTCATTACAGGTCCAC-1	BCell	5.31587
001-045_T0_COL_LP_5p_N1__CGGACACGTTGAGTTC-1	BCell	0.358208
001-045_T0_COL_LP_5p_N1__TACGGGCTCCCTAATT-1	BCell	2.47506
001-045_T0_COL_LP_5p_N1__ACGCCGAGTACTCTCC-1	BCell	2.13486
001-045_T0_COL_LP_5p_N1__CTGGTCTTCTTTACGT-1	BCell	2.54326
001-045_T0_COL_LP_5p_N1__TAGTGGTCAGGTCGTC-1	BCell	3.65225
001-045_T0_COL_LP_5p_N1__TACTCGCTCTACCAGA-1	BCell	1.72234
001-045_T0_COL_LP_5p_N1__CTGCGGAGTATCACCA-1	BCell	1.88864
001-045_T0_COL_LP_5p_N1__GCGCAGTTCTGATTCT-1	BCell	1.16904
001-045_T0_COL_LP_5p_N1__CCGTGGAGTGTTTGGT-1	BCell	1.49759
001-045_T0_COL_LP_5p_N1__ACCCACTTCGCCCTTA-1	BCell	3.74173
001-045_T0_COL_LP_5p_N1__GGGTCTGTCGCCATAA-1	BCell	2.82302
001-045_T0_COL_LP_5p_N1__AGGGAGTCACAGAGGT-1	BCell	2.6776
001-045_T0_COL_LP_5p_N1__ATAACGCTCTGCTGTC-1	BCell	0.670995
001-045_T0_COL_LP_5p_N1__GTCCTCACATTGCGGC-1	BCell	1.26504
001-045_T0_COL_LP_5p_N1__GGCTGGTCATCTATGG-1	BCell	2.38656
001-045_T0_COL_LP_5p_N1__TTCTTAGAGCTAGTGG-1	BCell	2.64196
001-045_T0_COL_LP_5p_N1__CTGCCTAAGCAACGGT-1	BCell	1.75458
001-045_T0_COL_LP_5p_N1__CACCACTAGAAACGAG-1	BCell	1.02445
001-045_T0_COL_LP_5p_N1__TCGTAGATCGTAGATC-1	BCell	4.82912
001-045_T0_COL_LP_5p_N1__TTCTACACAGATCGGA-1	BCell	2.56875
001-045_T0_COL_LP_5p_N1__ATAAGAGCAAGGACAC-1	BCell	2.64606
001-045_T0_COL_LP_5p_N1__TTTGCGCGTGCTCTTC-1	BCell	0.754623
001-045_T0_COL_LP_5p_N1__ACTGTCCAGCCACGCT-1	BCell	2.32531
001-045_T0_COL_LP_5p_N1__GTGTTAGAGTGGGTTG-1	BCell	0.456566
001-045_T0_COL_LP_5p_N1__TCGTAGAAGTGTCTCA-1	BCell	1.51708
001-045_T0_COL_LP_5p_N1__TTAACTCTCACAGTAC-1	BCell	3.08167
001-045_T0_COL_LP_5p_N1__CAGTAACAGGCGACAT-1	BCell	1.61639
001-045_T0_COL_LP_5p_N1__TTAGTTCCATCCGGGT-1	BCell	2.89296
001-045_T0_COL_LP_5p_N1__CGATTGAGTCTGATTG-1	BCell	3.87485
001-045_T0_COL_LP_5p_N1__GGCGTGTGTATAAACG-1	BCell	3.32729
001-045_T0_COL_LP_5p_N1__CCGGGATTCTCTAAGG-1	BCell	1.86258
001-045_T0_COL_LP_5p_N1__AGGGATGTCACCTCGT-1	BCell	3.50197
001-045_T0_COL_LP_5p_N1__CATGCCTAGAAGATTC-1	BCell	1.77825
001-045_T0_COL_LP_5p_N1__GATCGCGTCAGTGTTG-1	BCell	0.872452
001-045_T0_COL_LP_5p_N1__GCGCCAACATCACGTA-1	BCell	1.69932
001-045_T0_COL_LP_5p_N1__AGCGGTCTCCAGTATG-1	BCell	1.85758
001-045_T0_COL_LP_5p_N1__TGAAAGACAGCAGTTT-1	BCell	3.22071
001-045_T0_COL_LP_5p_N1__CTCGGAGAGAGGTTGC-1	BCell	1.26023
001-045_T0_COL_LP_5p_N1__GGACAGATCCGAGCCA-1	BCell	6.06825
001-045_T0_COL_LP_5p_N1__CCTCAGTGTTCTGAAC-1	BCell	1.39063
001-045_T0_COL_LP_5p_N1__GGCTGGTCATTGAGCT-1	BCell	3.40991
001-045_T0_COL_LP_5p_N1__CGACTTCCACCTATCC-1	BCell	2.74308
001-045_T0_COL_LP_5p_N1__TCAGATGCAAATTGCC-1	BCell	1.45048
001-045_T0_COL_LP_5p_N1__ACCGTAAAGTGTTAGA-1	BCell	2.88587
001-045_T0_COL_LP_5p_N1__GCTGCAGGTAACGACG-1	BCell	1.54415
001-045_T0_COL_LP_5p_N1__CACACTCAGTGGAGTC-1	BCell	1.30352
001-045_T0_COL_LP_5p_N1__TCGGTAACAGACACTT-1	BCell	2.5434
001-045_T0_COL_LP_5p_N1__CCGTGGAAGACCCACC-1	BCell	0.923099
001-045_T0_COL_LP_5p_N1__TTTGGTTTCCCTTGTG-1	BCell	1.69401
001-045_T0_COL_LP_5p_N1__CATTCGCAGAGACGAA-1	BCell	2.16794
001-045_T0_COL_LP_5p_N1__ACGATACTCACTCCTG-1	BCell	1.53959
001-045_T0_COL_LP_5p_N1__TTCCCAGTCTGCGACG-1	BCell	2.20407
001-045_T0_COL_LP_5p_N1__TCGCGTTCACTTGGAT-1	BCell	2.14598
001-045_T0_COL_LP_5p_N1__TTTGTCAGTTTGACTG-1	BCell	2.99892
001-045_T0_COL_LP_5p_N1__CCCAATCGTGTTCGAT-1	BCell	3.16688
001-045_T0_COL_LP_5p_N1__GCTGCAGGTTGCGCAC-1	BCell	2.18616
001-045_T0_COL_LP_5p_N1__CTGCCTAAGGGTATCG-1	BCell	3.07314
001-045_T0_COL_LP_5p_N1__ATGGGAGAGTGATCGG-1	BCell	1.71622
001-045_T0_COL_LP_5p_N1__AGTTGGTGTTAAGGGC-1	BCell	-0.144051
001-045_T0_COL_LP_5p_N1__TGAGGGAGTTGCGCAC-1	BCell	3.19079
001-045_T0_COL_LP_5p_N1__CAACTAGTCAGCCTAA-1	BCell	2.5695
001-045_T0_COL_LP_5p_N1__TTCTCCTGTAAGTGTA-1	BCell	4.98002
001-045_T0_COL_LP_5p_N1__CGCCAAGTCTGAGGGA-1	BCell	0.314068
001-045_T0_COL_LP_5p_N1__ACGAGGAGTGGTCTCG-1	BCell	1.17729
001-045_T0_COL_LP_5p_N1__TCGCGTTAGTACCGGA-1	BCell	4.98301
001-045_T0_COL_LP_5p_N1__CACAGTACAAGAGTCG-1	BCell	1.86496
001-045_T0_COL_LP_5p_N1__GTTAAGCCATGCGCAC-1	BCell	2.00445
001-045_T0_COL_LP_5p_N1__GACCTGGGTTATGTGC-1	BCell	2.35439
001-045_T0_COL_LP_5p_N1__TAAGCGTCACAGATTC-1	BCell	1.17942
001-045_T0_COL_LP_5p_N1__ATTCTACTCTGGAGCC-1	BCell	2.33468
001-045_T0_COL_LP_5p_N1__CATATTCAGCGATCCC-1	BCell	2.38382
001-045_T0_COL_LP_5p_N1__CGTAGGCGTTTGGGCC-1	BCell	1.56802
001-045_T0_COL_LP_5p_N1__AGTGGGATCTTGTCAT-1	BCell	2.46358
001-045_T0_COL_LP_5p_N1__GGCGTGTTCTTCGGTC-1	BCell	3.64363
001-045_T0_COL_LP_5p_N1__TGGGCGTCAGACGTAG-1	BCell	2.83272
001-045_T0_COL_LP_5p_N1__CGTGTCTCAATGGATA-1	BCell	1.73749
001-045_T0_COL_LP_5p_N1__ACAGCCGCATAAAGGT-1	BCell	5.68874
001-045_T0_COL_LP_5p_N1__CAGCTGGCAGCTCCGA-1	BCell	3.12016
001-045_T0_COL_LP_5p_N1__CATGCCTTCAGCTCGG-1	BCell	2.71719
001-045_T0_COL_LP_5p_N1__CAAGGCCCATGGGAAC-1	BCell	0.442231
001-045_T0_COL_LP_5p_N1__GATTCAGCAAGTAGTA-1	BCell	1.92798
001-045_T0_COL_LP_5p_N1__AGCGGTCGTATATCCG-1	BCell	0.470329
001-045_T0_COL_LP_5p_N1__GACTGCGTCGGAGCAA-1	BCell	1.60583
001-045_T0_COL_LP_5p_N1__CGGACTGCACAAGCCC-1	BCell	3.17378
001-045_T0_COL_LP_5p_N1__GGCGTGTTCTATCCTA-1	BCell	2.63338
001-045_T0_COL_LP_5p_N1__CGCTGGAAGGGTCGAT-1	BCell	2.35647
001-045_T0_COL_LP_5p_N1__GTCTTCGGTAATCGTC-1	BCell	1.15723
001-045_T0_COL_LP_5p_N1__ATTGGACTCAGTTTGG-1	BCell	4.49899
001-045_T0_COL_LP_5p_N1__CCTTTCTTCAGTCAGT-1	BCell	4.34826
001-045_T0_COL_LP_5p_N1__GAAATGACAAAGTGCG-1	BCell	0.383904
001-045_T0_COL_LP_5p_N1__AGGGATGTCACTTACT-1	BCell	2.66806
001-045_T0_COL_LP_5p_N1__GATCTAGGTCGTTGTA-1	BCell	0.638366
001-045_T0_COL_LP_5p_N1__GTACTCCGTTATGTGC-1	BCell	1.41056
001-045_T0_COL_LP_5p_N1__GCATACACAGCTGTGC-1	BCell	1.6997
001-045_T0_COL_LP_5p_N1__TCCCGATAGGGTTTCT-1	BCell	0.934811
001-045_T0_COL_LP_5p_N1__AGCGGTCAGACCTAGG-1	BCell	0.0599437
001-045_T0_COL_LP_5p_N1__GAAGCAGGTAAATGTG-1	BCell	2.67338
001-045_T0_COL_LP_5p_N1__CTGCTGTGTGCTGTAT-1	BCell	3.61769
001-045_T0_COL_LP_5p_N1__CTGAAACCAGTGACAG-1	BCell	4.21227
001-045_T0_COL_LP_5p_N1__TATTACCAGTGTTTGC-1	BCell	1.66128
001-045_T0_COL_LP_5p_N1__GGTATTGCAGGGCATA-1	BCell	3.0309
001-045_T0_COL_LP_5p_N1__TTTGCGCGTACGCACC-1	BCell	3.3458
001-045_T0_COL_LP_5p_N1__TCTGAGAGTGATGCCC-1	BCell	1.27995
001-045_T0_COL_LP_5p_N1__CAGCATAAGTGGGCTA-1	BCell	3.27253
001-045_T0_COL_LP_5p_N1__TGCCCTACATTTGCCC-1	BCell	3.34785
001-045_T0_COL_LP_5p_N1__GACGTGCTCTGCCCTA-1	BCell	1.6165
001-045_T0_COL_LP_5p_N1__TAAGTGCGTGACGGTA-1	BCell	2.30372
001-045_T0_COL_LP_5p_N1__CAACCTCAGTGCCAGA-1	BCell	1.96692
001-045_T0_COL_LP_5p_N1__GGGTTGCTCAACACAC-1	BCell	2.04064
001-045_T0_COL_LP_5p_N1__GTCACGGAGCGGATCA-1	BCell	2.97217
001-045_T0_COL_LP_5p_N1__ATTATCCGTCGTGGCT-1	BCell	2.00951
001-045_T0_COL_LP_5p_N1__CACATAGAGTGGACGT-1	BCell	1.80085
001-045_T0_COL_LP_5p_N1__GACGTGCTCACCTCGT-1	BCell	1.31141
001-045_T0_COL_LP_5p_N1__TCTCATACAGCTCGCA-1	BCell	1.40439
001-045_T0_COL_LP_5p_N1__CGGACACGTAATTGGA-1	BCell	0.458777
001-045_T0_COL_LP_5p_N1__CATATGGGTGTAATGA-1	BCell	4.79113
001-045_T0_COL_LP_5p_N1__TGACGGCAGTGTACTC-1	BCell	2.22498
001-045_T0_COL_LP_5p_N1__CGTGTAACATTATCTC-1	BCell	0.947673
001-045_T0_COL_LP_5p_N1__CGAACATTCCTACAGA-1	BCell	2.72757
001-045_T0_COL_LP_5p_N1__TACGGTAAGCTAGTCT-1	BCell	4.62291
001-045_T0_COL_LP_5p_N1__CGCGTTTGTCTAGCCG-1	BCell	4.00393
001-045_T0_COL_LP_5p_N1__ACCAGTACACATGACT-1	BCell	1.08217
001-045_T0_COL_LP_5p_N1__GATCTAGAGTTGCAGG-1	BCell	2.32311
001-045_T0_COL_LP_5p_N1__ACTTTCAGTAAGAGAG-1	BCell	0.713843
001-045_T0_COL_LP_5p_N1__CATCGGGAGGTGATAT-1	BCell	1.28702
001-045_T0_COL_LP_5p_N1__CAGTAACAGTGTTGAA-1	BCell	0.0648623
001-045_T0_COL_LP_5p_N1__CTACACCCACAACTGT-1	BCell	1.36049
001-045_T0_COL_LP_5p_N1__TCGTACCTCTGCGTAA-1	BCell	1.48587
001-045_T0_COL_LP_5p_N1__TACGGGCGTAAATGAC-1	BCell	1.72474
001-045_T0_COL_LP_5p_N1__TTGGAACGTATTACCG-1	BCell	2.50431
001-045_T0_COL_LP_5p_N1__CGAGCACAGTCCAGGA-1	BCell	0.993889
001-045_T0_COL_LP_5p_N1__GTCGGGTTCAACACGT-1	BCell	2.77639
001-045_T0_COL_LP_5p_N1__CGGTTAAAGACTGGGT-1	BCell	0.991117
001-045_T0_COL_LP_5p_N1__CTGTTTACATGTAAGA-1	BCell	3.02992
001-045_T0_COL_LP_5p_N1__AAACGGGAGGAGCGAG-1	BCell	-0.330806
001-045_T0_COL_LP_5p_N1__TCAGGATCACGGATAG-1	BCell	3.00585
001-045_T0_COL_LP_5p_N1__ATTCTACCACTGTGTA-1	BCell	2.08578
001-045_T0_COL_LP_5p_N1__GGCGTGTGTCTGATTG-1	BCell	2.32875
001-045_T0_COL_LP_5p_N1__CCACGGAAGTACGCGA-1	BCell	1.5253
001-045_T0_COL_LP_5p_N1__GACTGCGAGTGTGAAT-1	BCell	3.10567
001-045_T0_COL_LP_5p_N1__CCTAAAGCATGACATC-1	BCell	3.65737
001-045_T0_COL_LP_5p_N1__TCCACACAGACTGGGT-1	BCell	1.55464
001-045_T0_COL_LP_5p_N1__ATTATCCCATGCTGGC-1	BCell	3.98505
001-045_T0_COL_LP_5p_N1__CATATGGTCAATCTCT-1	BCell	1.14646
001-045_T0_COL_LP_5p_N1__ACGGGTCCAAGCGAGT-1	BCell	3.25881
001-045_T0_COL_LP_5p_N1__GATGAAACAAAGTGCG-1	BCell	5.08128
001-045_T0_COL_LP_5p_N1__GAGGTGAAGTCCGTAT-1	BCell	2.15097
001-045_T0_COL_LP_5p_N1__ATAGACCCAGGGTACA-1	BCell	1.96419
001-045_T0_COL_LP_5p_N1__CGTGAGCTCGGCGCAT-1	BCell	0.521948
001-045_T0_COL_LP_5p_N1__GCTTGAAAGGGTGTGT-1	BCell	-0.0556389
001-045_T0_COL_LP_5p_N1__GATCGATTCACCGGGT-1	BCell	1.79319
001-045_T0_COL_LP_5p_N1__ATAGACCCAATCCAAC-1	BCell	2.78207
001-045_T0_COL_LP_5p_N1__ACGAGGAGTACAAGTA-1	BCell	1.65574
001-045_T0_COL_LP_5p_N1__GCGCGATCACCGAAAG-1	BCell	3.52042
001-045_T0_COL_LP_5p_N1__ACTGAACGTCGCGGTT-1	BCell	7.04164
001-045_T0_COL_LP_5p_N1__CAGAGAGAGCTTCGCG-1	BCell	3.10036
001-045_T0_COL_LP_5p_N1__GTACTCCCACAGCGTC-1	BCell	0.80425
001-045_T0_COL_LP_5p_N1__GACGCGTCAAAGGAAG-1	BCell	1.33454
001-045_T0_COL_LP_5p_N1__GTGCGGTTCTTAGCCC-1	BCell	-0.412417
001-045_T0_COL_LP_5p_N1__CCCAATCTCCGTAGGC-1	BCell	1.12807
001-045_T0_COL_LP_5p_N1__CCTTCGACATGCTGGC-1	BCell	4.93532
001-045_T0_COL_LP_5p_N1__ACGTCAAAGAGTCGGT-1	BCell	0.859205
001-045_T0_COL_LP_5p_N1__TCAGGTACAGATCGGA-1	BCell	2.13987
001-045_T0_COL_LP_5p_N1__GCTGCTTAGAGACGAA-1	BCell	0.329666
001-045_T0_COL_LP_5p_N1__CTCAGAATCTTTCCTC-1	BCell	2.82473
001-045_T0_COL_LP_5p_N1__TACTTACCAGCTCGCA-1	BCell	1.82444
001-045_T0_COL_LP_5p_N1__CTACGTCAGGTGCTTT-1	BCell	0.393367
001-045_T0_COL_LP_5p_N1__CGTGAGCGTTGGTGGA-1	BCell	3.36596
001-045_T0_COL_LP_5p_N1__CATATTCAGCGTCTAT-1	BCell	0.643072
001-045_T0_COL_LP_5p_N1__ACTGTCCCAAGGTGTG-1	BCell	1.79527
001-045_T0_COL_LP_5p_N1__CCGTGGATCAAACGGG-1	BCell	0.581345
001-045_T0_COL_LP_5p_N1__TCGGGACGTCGAAAGC-1	BCell	1.39514
001-045_T0_COL_LP_5p_N1__CACATTTAGACTTGAA-1	BCell	0.394115
001-045_T0_COL_LP_5p_N1__CTACACCAGCTAGCCC-1	BCell	1.07046
001-045_T0_COL_LP_5p_N1__AGGTCCGGTACTTCTT-1	BCell	2.50488
001-045_T0_COL_LP_5p_N1__TCAGGATTCGACAGCC-1	BCell	3.93896
001-045_T0_COL_LP_5p_N1__TACTTGTAGGCATGTG-1	BCell	-0.426597
001-045_T0_COL_LP_5p_N1__CTCGAAAAGCGTCTAT-1	BCell	0.0835672
001-045_T0_COL_LP_5p_N1__GAAATGATCGGTGTCG-1	BCell	2.00151
001-045_T0_COL_LP_5p_N1__CATGGCGCATGCAACT-1	BCell	3.33915
001-045_T0_COL_LP_5p_N1__CGATGTAGTGCGGTAA-1	BCell	1.41733
001-045_T0_COL_LP_5p_N1__CCCAGTTAGGCAATTA-1	BCell	4.22536
001-045_T0_COL_LP_5p_N1__TCTGAGATCTGCAGTA-1	BCell	3.21108
001-045_T0_COL_LP_5p_N1__CCAATCCAGGATGTAT-1	BCell	2.71328
001-045_T0_COL_LP_5p_N1__TGCCCATAGAATCTCC-1	BCell	1.89108
001-045_T0_COL_LP_5p_N1__TCGTAGATCGTCGTTC-1	BCell	1.40914
001-045_T0_COL_LP_5p_N1__ACGTCAAGTCCAGTAT-1	BCell	2.27164
001-045_T0_COL_LP_5p_N1__GGCGACTAGCACAGGT-1	BCell	0.583321
001-045_T0_COL_LP_5p_N1__ACGGGTCGTGCACGAA-1	BCell	1.37102
001-045_T0_COL_LP_5p_N1__CATTCGCGTCATGCCG-1	BCell	3.68391
001-045_T0_COL_LP_5p_N1__TTGGAACCAGCATACT-1	BCell	3.91269
001-045_T0_COL_LP_5p_N1__CTGGTCTAGCGATATA-1	BCell	3.56312
001-045_T0_COL_LP_5p_N1__AGCATACCAAGCGAGT-1	BCell	1.03363
001-045_T0_COL_LP_5p_N1__TGCCCATCAGGAACGT-1	BCell	1.79824
001-045_T0_COL_LP_5p_N1__TGGGCGTGTTCCACAA-1	BCell	1.25747
001-045_T0_COL_LP_5p_N1__CACAGGCAGATATGCA-1	BCell	1.38998
001-045_T0_COL_LP_5p_N1__ACACCGGGTGGGTATG-1	BCell	3.32686
001-045_T0_COL_LP_5p_N1__GTAGGCCTCATTATCC-1	BCell	2.02805
001-045_T0_COL_LP_5p_N1__TCTCATAAGGTGTTAA-1	BCell	2.14307
001-045_T0_COL_LP_5p_N1__CTGAAACAGATCCCGC-1	BCell	1.2502
001-045_T0_COL_LP_5p_N1__GGACATTGTAGGCTGA-1	BCell	3.60588
001-045_T0_COL_LP_5p_N1__GGACATTGTCTAGGTT-1	BCell	2.3735
001-045_T0_COL_LP_5p_N1__AGTGGGAGTAGCGTAG-1	BCell	0.628969
001-045_T0_COL_LP_5p_N1__TTGGAACAGCGTAGTG-1	BCell	0.608023
001-045_T0_COL_LP_5p_N1__GAACGGAAGGCTATCT-1	BCell	2.61759
001-045_T0_COL_LP_5p_N1__ACGAGGAAGACTCGGA-1	BCell	1.08319
001-045_T0_COL_LP_5p_N1__ATAGACCTCAGGCCCA-1	BCell	1.68318
001-045_T0_COL_LP_5p_N1__TGGTTCCAGTCCATAC-1	BCell	1.54371
001-045_T0_COL_LP_5p_N1__GTCGGGTGTGTTCGAT-1	BCell	1.52833
001-045_T0_COL_LP_5p_N1__CAGCCGAGTAACGTTC-1	BCell	1.71326
001-045_T0_COL_LP_5p_N1__GGGACCTTCACCCTCA-1	BCell	3.35104
001-045_T0_COL_LP_5p_N1__TTGTAGGTCCCTGACT-1	BCell	4.19852
001-045_T0_COL_LP_5p_N1__TTGGAACTCTGATTCT-1	BCell	0.878731
001-045_T0_COL_LP_5p_N1__TGCCCATAGACAGGCT-1	BCell	0.693691
001-045_T0_COL_LP_5p_N1__GCATGATAGGAGCGAG-1	BCell	1.55028
001-045_T0_COL_LP_5p_N1__CACATAGAGGAATCGC-1	BCell	1.99436
001-045_T0_COL_LP_5p_N1__AGAGCGAAGTAGCCGA-1	BCell	3.56529
001-045_T0_COL_LP_5p_N1__CGTTAGACATGGAATA-1	BCell	2.59078
001-045_T0_COL_LP_5p_N1__GTACGTACACGGATAG-1	BCell	1.73587
001-045_T0_COL_LP_5p_N1__CTCGTCATCTAACTGG-1	BCell	2.55329
001-045_T0_COL_LP_5p_N1__TACGGTATCACGCGGT-1	BCell	2.65793
001-045_T0_COL_LP_5p_N1__TACTCGCCAGCCTATA-1	BCell	0.935629
001-045_T0_COL_LP_5p_N1__CGATTGATCAAGATCC-1	BCell	5.17478
001-045_T0_COL_LP_5p_N1__CGATCGGAGAGATGAG-1	BCell	2.10767
001-045_T0_COL_LP_5p_N1__TCTCATACAAGCCATT-1	BCell	1.97146
001-045_T0_COL_LP_5p_N1__TTTCCTCGTACATCCA-1	BCell	2.39641
001-045_T0_COL_LP_5p_N1__ATCGAGTCAAGCCCAC-1	BCell	1.82416
001-045_T0_COL_LP_5p_N1__GAATGAAAGCGATGAC-1	BCell	2.83162
001-045_T0_COL_LP_5p_N1__TCAGGATGTAGCGATG-1	BCell	2.10568
001-045_T0_COL_LP_5p_N1__TTGGAACCACGGTGTC-1	BCell	0.567873
001-045_T0_COL_LP_5p_N1__GGCTGGTCACCTGGTG-1	BCell	2.4851
001-045_T0_COL_LP_5p_N1__AACTCAGGTACTTCTT-1	BCell	2.58452
001-045_T0_COL_LP_5p_N1__ACCTTTAGTGTCCTCT-1	BCell	2.84009
001-045_T0_COL_LP_5p_N1__TGGCTGGAGAGGTTAT-1	BCell	3.0193
001-045_T0_COL_LP_5p_N1__TACGGTAGTGGTCTCG-1	BCell	3.54074
001-045_T0_COL_LP_5p_N1__GAATAAGCATCTCCCA-1	BCell	1.9906
001-045_T0_COL_LP_5p_N1__GCTGGGTTCTCCTATA-1	BCell	1.22786
001-045_T0_COL_LP_5p_N1__CTTTGCGGTACGAAAT-1	BCell	0.726381
001-045_T0_COL_LP_5p_N1__GTGAAGGAGTGCGATG-1	BCell	0.0731954
001-045_T0_COL_LP_5p_N1__CGCCAAGAGCGTAGTG-1	BCell	2.52264
001-045_T0_COL_LP_5p_N1__AACCGCGGTTACCAGT-1	BCell	4.80354
001-045_T0_COL_LP_5p_N1__CCATGTCAGGTGTGGT-1	BCell	0.0102754
001-045_T0_COL_LP_5p_N1__CCGGGATAGAGCTGGT-1	BCell	3.25117
001-045_T0_COL_LP_5p_N1__TAGACCACATATGAGA-1	BCell	3.42542
001-045_T0_COL_LP_5p_N1__CTCGAGGAGTCGCCGT-1	BCell	0.398473
001-045_T0_COL_LP_5p_N1__GATTCAGCATCGGAAG-1	BCell	1.87259
001-045_T0_COL_LP_5p_N1__TGGGAAGTCCATGAAC-1	BCell	0.22119
001-045_T0_COL_LP_5p_N1__ACAGCCGAGCGTCTAT-1	BCell	2.99554
001-045_T0_COL_LP_5p_N1__AGAGTGGTCGGTTAAC-1	BCell	1.61441
001-045_T0_COL_LP_5p_N1__TTTATGCGTGGTCCGT-1	BCell	1.73429
001-045_T0_COL_LP_5p_N1__CCTTACGAGAAGGACA-1	BCell	1.09706
001-045_T0_COL_LP_5p_N1__AGGGAGTGTTAGGGTG-1	BCell	2.35533
001-045_T0_COL_LP_5p_N1__AAGGTTCAGGCCATAG-1	BCell	0.832167
001-045_T0_COL_LP_5p_N1__TTGCGTCGTCGCTTTC-1	BCell	1.41486
001-045_T0_COL_LP_5p_N1__CCCAATCCAGTGACAG-1	BCell	3.61833
001-045_T0_COL_LP_5p_N1__CGACTTCCACAGGCCT-1	BCell	2.94733
001-045_T0_COL_LP_5p_N1__ATCCACCAGAAGGCCT-1	BCell	-0.0704423
001-045_T0_COL_LP_5p_N1__TCGTAGAAGAGTGACC-1	BCell	0.582345
001-045_T0_COL_LP_5p_N1__CCTTACGCAGCGTAAG-1	BCell	2.80885
001-045_T0_COL_LP_5p_N1__ACATGGTAGATCGATA-1	BCell	1.93896
001-045_T0_COL_LP_5p_N1__AGGCCGTAGTCCGGTC-1	BCell	1.27917
001-045_T0_COL_LP_5p_N1__AACTCCCAGTATGACA-1	BCell	0.478577
001-045_T0_COL_LP_5p_N1__ACATCAGAGCGTGTCC-1	BCell	1.66082
001-045_T0_COL_LP_5p_N1__AAATGCCCACCACCAG-1	BCell	0.459041
001-045_T0_COL_LP_5p_N1__CGTAGCGGTGTGACGA-1	BCell	1.3632
001-045_T0_COL_LP_5p_N1__CCCATACTCCGTCATC-1	BCell	2.34992
001-045_T0_COL_LP_5p_N1__TTGCGTCGTCCTCTTG-1	BCell	2.72626
001-045_T0_COL_LP_5p_N1__AGTGGGAGTTCCAACA-1	BCell	2.89567
001-045_T0_COL_LP_5p_N1__TGGGCGTGTAGCGCTC-1	BCell	2.41513
001-045_T0_COL_LP_5p_N1__TCAATCTGTGTCGCTG-1	BCell	2.41606
001-045_T0_COL_LP_5p_N1__CCCAATCTCCTTGCCA-1	BCell	1.40644
001-045_T0_COL_LP_5p_N1__ATGGGAGAGGTCGGAT-1	BCell	3.44584
001-045_T0_COL_LP_5p_N1__TGCGCAGTCACTCTTA-1	BCell	2.43367
001-045_T0_COL_LP_5p_N1__GTCGGGTGTAGCGCTC-1	BCell	2.5373
001-045_T0_COL_LP_5p_N1__TCTGAGAAGATGGCGT-1	BCell	2.22008
001-045_T0_COL_LP_5p_N1__TCATTACAGTACATGA-1	BCell	2.91344
001-045_T0_COL_LP_5p_N1__ACTGATGGTGGGTCAA-1	BCell	3.72174
001-045_T0_COL_LP_5p_N1__TCGGTAAAGGATGGTC-1	BCell	0.56285
001-045_T0_COL_LP_5p_N1__TCATTACCATGGGAAC-1	BCell	1.55161
001-045_T0_COL_LP_5p_N1__CACACTCGTGTTTGGT-1	BCell	1.98382
001-045_T0_COL_LP_5p_N1__GCATGTAGTTCGCGAC-1	BCell	3.03552
001-045_T0_COL_LP_5p_N1__AAGCCGCGTGTTTGGT-1	BCell	2.2938
001-045_T0_COL_LP_5p_N1__ACTTTCAGTCTCAACA-1	BCell	1.09068
001-045_T0_COL_LP_5p_N1__ACGGAGAGTTGGTTTG-1	BCell	3.12352
001-045_T0_COL_LP_5p_N1__AGTAGTCGTGGCTCCA-1	BCell	2.06427
001-045_T0_COL_LP_5p_N1__TTTACTGTCGCGTAGC-1	BCell	3.01762
001-045_T0_COL_LP_5p_N1__CGTGTCTAGCGATCCC-1	BCell	3.4224
001-045_T0_COL_LP_5p_N1__GTTCTCGAGGAGTACC-1	BCell	0.609012
001-045_T0_COL_LP_5p_N1__CTCGGAGGTCAGCTAT-1	BCell	1.06967
001-045_T0_COL_LP_5p_N1__AATCGGTAGAGCTTCT-1	BCell	2.03964
001-045_T0_COL_LP_5p_N1__GGGAGATAGTACATGA-1	BCell	0.122052
001-045_T0_COL_LP_5p_N1__TGCCAAAGTCTAAACC-1	BCell	3.05957
001-045_T0_COL_LP_5p_N1__CAGAATCAGTGACTCT-1	BCell	1.00235
001-045_T0_COL_LP_5p_N1__ACTGCTCAGGTCGGAT-1	BCell	0.434815
001-045_T0_COL_LP_5p_N1__GAGTCCGGTGAGCGAT-1	BCell	2.80031
001-045_T0_COL_LP_5p_N1__TGCCAAAGTCATGCCG-1	BCell	3.04504
001-045_T0_COL_LP_5p_N1__CAGCGACGTCGGGTCT-1	BCell	0.405235
001-045_T0_COL_LP_5p_N1__ACGATGTTCAGCATGT-1	BCell	2.92816
001-045_T0_COL_LP_5p_N1__AGAGCGAGTGACGCCT-1	BCell	1.39398
001-045_T0_COL_LP_5p_N1__GTGAAGGGTAACGACG-1	BCell	2.25098
001-045_T0_COL_LP_5p_N1__AGAGCGATCGAACGGA-1	BCell	2.87377
001-045_T0_COL_LP_5p_N1__CATGGCGAGTGTACCT-1	BCell	0.529824
001-045_T0_COL_LP_5p_N1__TCGCGTTGTGTCTGAT-1	BCell	-0.416465
001-045_T0_COL_LP_5p_N1__AGCGTCGCAGGAATCG-1	BCell	1.14925
001-045_T0_COL_LP_5p_N1__GAAATGACAATGTAAG-1	BCell	3.28705
001-045_T0_COL_LP_5p_N1__GGTGAAGTCACGGTTA-1	BCell	0.502148
001-045_T0_COL_LP_5p_N1__ATCTGCCGTGCTCTTC-1	BCell	1.24624
001-045_T0_COL_LP_5p_N1__CATCCACTCCTGCCAT-1	BCell	2.33391
001-045_T0_COL_LP_5p_N1__ACACCGGAGTTAGCGG-1	BCell	1.16449
001-045_T0_COL_LP_5p_N1__CGTGTAAGTTGGAGGT-1	BCell	0.977318
001-045_T0_COL_LP_5p_N1__TACGGTATCAGCTTAG-1	BCell	1.10474
001-045_T0_COL_LP_5p_N1__AGCATACAGAACTCGG-1	BCell	2.75675
001-045_T0_COL_LP_5p_N1__ATTGGTGAGTCGTTTG-1	BCell	4.22253
001-045_T0_COL_LP_5p_N1__CGTGTAACAGCGTAAG-1	BCell	3.2161
001-045_T0_COL_LP_5p_N1__CACTCCATCACCCTCA-1	BCell	0.782261
001-045_T0_COL_LP_5p_N1__CCCAGTTGTAACGTTC-1	BCell	0.283134
001-045_T0_COL_LP_5p_N1__CCCTCCTGTAATCACC-1	BCell	3.22588
001-045_T0_COL_LP_5p_N1__TACCTATTCTGTACGA-1	BCell	3.14692
001-045_T0_COL_LP_5p_N1__TCACAAGTCGTTGACA-1	BCell	1.42887
001-045_T0_COL_LP_5p_N1__CTAGAGTTCTCGGACG-1	BCell	1.293
001-045_T0_COL_LP_5p_N1__CCCAATCTCTGACCTC-1	BCell	0.755152
001-045_T0_COL_LP_5p_N1__TGGTTAGGTATCTGCA-1	BCell	1.00788
001-045_T0_COL_LP_5p_N1__CTGTTTATCGTTTAGG-1	BCell	0.28893
001-047_T0_COL_LP_5p_N1__CAGCAGCTCTAACTCT-1	BCell	3.11012
001-047_T0_COL_LP_5p_N1__GGAACTTGTCCCTTGT-1	BCell	4.32887
001-047_T0_COL_LP_5p_N1__CTGCGGAGTCTGCAAT-1	BCell	2.99872
001-047_T0_COL_LP_5p_N1__GTACGTAAGATGTCGG-1	BCell	1.94568
001-047_T0_COL_LP_5p_N1__TGTTCCGTCACCGGGT-1	BCell	1.7556
001-047_T0_COL_LP_5p_N1__TACGGATAGGCCCTTG-1	BCell	4.08347
001-047_T0_COL_LP_5p_N1__TAGACCAGTGTCTGAT-1	BCell	1.33557
001-047_T0_COL_LP_5p_N1__CTGCCTATCTGAGTGT-1	BCell	4.608
001-047_T0_COL_LP_5p_N1__CGGACTGTCCGCGCAA-1	BCell	0.0874047
001-047_T0_COL_LP_5p_N1__CCGTACTTCATCGGAT-1	BCell	0.0386928
001-047_T0_COL_LP_5p_N1__CGTCACTTCCTCAACC-1	BCell	3.86104
001-047_T0_COL_LP_5p_N1__CACACCTCAGCGTAAG-1	BCell	-0.599347
001-047_T0_COL_LP_5p_N1__ATCCACCGTGTGGTTT-1	BCell	0.348328
001-047_T0_COL_LP_5p_N1__GACCAATAGGATCGCA-1	BCell	2.40608
001-047_T0_COL_LP_5p_N1__CGGAGTCTCGTCGTTC-1	BCell	0.647449
001-047_T0_COL_LP_5p_N1__ATGGGAGCATCCCATC-1	BCell	6.68151
001-047_T0_COL_LP_5p_N1__TGCGTGGAGGTGATTA-1	BCell	1.94828
001-047_T0_COL_LP_5p_N1__TCGGGACTCAGTTCGA-1	BCell	4.23604
001-047_T0_COL_LP_5p_N1__GTCTTCGCATTATCTC-1	BCell	0.950133
001-047_T0_COL_LP_5p_N1__AGGCCGTTCCTTGACC-1	BCell	1.27029
001-047_T0_COL_LP_5p_N1__CGGACACGTGTCTGAT-1	BCell	1.38568
001-047_T0_COL_LP_5p_N1__GTGGGTCAGTATGACA-1	BCell	0.672789
001-047_T0_COL_LP_5p_N1__GGACAGAAGACATAAC-1	BCell	2.46915
001-047_T0_COL_LP_5p_N1__TTTATGCAGAAACCGC-1	BCell	0.90304
001-047_T0_COL_LP_5p_N1__GACTGCGGTATGGTTC-1	BCell	1.28844
001-047_T0_COL_LP_5p_N1__TCTCTAAAGATGCCAG-1	BCell	2.10505
001-047_T0_COL_LP_5p_N1__CTGCCTAGTGTAACGG-1	BCell	0.536896
001-047_T0_COL_LP_5p_N1__GTTCATTCACGGTAAG-1	BCell	1.06905
001-047_T0_COL_LP_5p_N1__CTCAGAACAGTTCATG-1	BCell	2.13838
001-047_T0_COL_LP_5p_N1__GGTATTGCAAACGTGG-1	BCell	5.26182
001-047_T0_COL_LP_5p_N1__TCATTTGTCTGATACG-1	BCell	1.82775
001-047_T0_COL_LP_5p_N1__TGAGGGATCCTAGTGA-1	BCell	1.73883
001-047_T0_COL_LP_5p_N1__TTAGGCAAGCATCATC-1	BCell	1.54694
001-047_T0_COL_LP_5p_N1__ACAGCTAAGTGCAAGC-1	BCell	2.06749
001-047_T0_COL_LP_5p_N1__CTCGGAGAGATGTGGC-1	BCell	1.48674
001-047_T0_COL_LP_5p_N1__TTGTAGGAGTCGTACT-1	BCell	2.09133
001-047_T0_COL_LP_5p_N1__ACTGAGTTCCATTCTA-1	BCell	0.502139
001-047_T0_COL_LP_5p_N1__CGACCTTAGTATCTCG-1	BCell	4.40313
001-047_T0_COL_LP_5p_N1__AGCTCTCGTCGAAAGC-1	BCell	1.99717
001-047_T0_COL_LP_5p_N1__CAACCAACACCACCAG-1	BCell	3.23636
001-047_T0_COL_LP_5p_N1__CGACTTCTCCGTAGGC-1	BCell	2.72205
001-047_T0_COL_LP_5p_N1__TTAGTTCCACCAGGTC-1	BCell	3.67731
001-047_T0_COL_LP_5p_N1__CTCGAGGGTATATGGA-1	BCell	6.5445
001-047_T0_COL_LP_5p_N1__GTGGGTCCAGCCACCA-1	BCell	6.84338
001-047_T0_COL_LP_5p_N1__CATCCACTCACTTATC-1	BCell	3.32644
001-047_T0_COL_LP_5p_N1__ATTGGACAGATAGCAT-1	BCell	0.318505
001-047_T0_COL_LP_5p_N1__ATAGACCGTTCAACCA-1	BCell	5.33361
001-047_T0_COL_LP_5p_N1__CACACCTTCAGGCAAG-1	BCell	2.01166
001-047_T0_COL_LP_5p_N1__GCTGCAGAGAAACCAT-1	BCell	1.44471
001-047_T0_COL_LP_5p_N1__ACACTGAAGAGTAATC-1	BCell	3.70092
001-047_T0_COL_LP_5p_N1__CTGTTTATCAAAGTAG-1	BCell	2.12033
001-047_T0_COL_LP_5p_N1__CATGACATCGTCACGG-1	BCell	4.37798
001-047_T0_COL_LP_5p_N1__CTGCCTACAGCTGTAT-1	BCell	2.14815
001-047_T0_COL_LP_5p_N1__GGCGTGTGTCGCATCG-1	BCell	2.06718
001-047_T0_COL_LP_5p_N1__AGGTCATCACCTCGTT-1	BCell	3.31122
001-047_T0_COL_LP_5p_N1__GTCTTCGTCCAGTATG-1	BCell	1.41239
001-047_T0_COL_LP_5p_N1__TGTCCCAAGCACGCCT-1	BCell	4.88973
001-047_T0_COL_LP_5p_N1__GACGTTATCACGAAGG-1	BCell	3.79893
001-047_T0_COL_LP_5p_N1__TGTATTCGTTTAAGCC-1	BCell	7.06682
001-047_T0_COL_LP_5p_N1__ACGCCAGCACTGTCGG-1	BCell	2.56801
001-047_T0_COL_LP_5p_N1__CGCTTCATCACGATGT-1	BCell	2.80046
001-047_T0_COL_LP_5p_N1__GCGCAACCAATGAAAC-1	BCell	0.544292
001-047_T0_COL_LP_5p_N1__GGGACCTCAGCTGTGC-1	BCell	4.52104
001-047_T0_COL_LP_5p_N1__TGCGCAGTCAGTTTGG-1	BCell	4.45488
001-047_T0_COL_LP_5p_N1__GGTGAAGGTACAGCAG-1	BCell	4.31561
001-047_T0_COL_LP_5p_N1__ACGAGGATCTGCGGCA-1	BCell	3.05679
001-047_T0_COL_LP_5p_N1__CGATGTATCTGGTATG-1	BCell	5.06305
001-047_T0_COL_LP_5p_N1__AGCTCTCCATGCCCGA-1	BCell	1.0097
001-047_T0_COL_LP_5p_N1__GTTCTCGAGCTACCGC-1	BCell	5.99257
001-047_T0_COL_LP_5p_N1__GTTCATTTCTGCCAGG-1	BCell	6.83093
001-047_T0_COL_LP_5p_N1__TGATTTCGTTCGTCTC-1	BCell	6.26265
001-047_T0_COL_LP_5p_N1__CCCAGTTGTTTGACAC-1	BCell	6.83046
001-047_T0_COL_LP_5p_N1__TAGACCATCCCTCTTT-1	BCell	7.39921
001-047_T0_COL_LP_5p_N1__GGAACTTTCTGACCTC-1	BCell	5.99618
001-047_T0_COL_LP_5p_N1__CGATGTAAGCGTGAGT-1	BCell	6.8735
001-047_T0_COL_LP_5p_N1__AAGTCTGAGCCCAGCT-1	BCell	4.67228
001-047_T0_COL_LP_5p_N1__GTTTCTACAGCGATCC-1	BCell	3.36933
001-047_T0_COL_LP_5p_N1__CAGAGAGGTCCGAAGA-1	BCell	3.02351
001-047_T0_COL_LP_5p_N1__ACTATCTCAGGAATGC-1	BCell	6.52277
001-047_T0_COL_LP_5p_N1__CGGAGTCTCGGCCGAT-1	BCell	3.87363
001-047_T0_COL_LP_5p_N1__TACGGGCCAGTGACAG-1	BCell	3.91252
001-047_T0_COL_LP_5p_N1__CCTATTAGTGTTTGGT-1	BCell	3.54708
001-047_T0_COL_LP_5p_N1__GAATAAGTCTGCAGTA-1	BCell	3.58678
001-047_T0_COL_LP_5p_N1__TTGAACGTCATTGCCC-1	BCell	4.02027
001-047_T0_COL_LP_5p_N1__AAAGATGCAGCCACCA-1	BCell	2.94913
001-047_T0_COL_LP_5p_N1__CTAAGACCACATTAGC-1	BCell	0.582932
001-047_T0_COL_LP_5p_N1__CACAGTACAAGCCATT-1	BCell	2.5241
001-047_T0_COL_LP_5p_N1__AGGCCGTCACCTTGTC-1	BCell	5.01882
001-047_T0_COL_LP_5p_N1__AGGGATGTCACGAAGG-1	BCell	1.32075
001-047_T0_COL_LP_5p_N1__GCAATCAAGGTGCTTT-1	BCell	4.6455
001-047_T0_COL_LP_5p_N1__ATCTACTTCCTATGTT-1	BCell	2.62945
001-047_T0_COL_LP_5p_N1__GGGACCTGTCCAAGTT-1	BCell	1.24016
001-047_T0_COL_LP_5p_N1__CCTCTGACAGCGTCCA-1	BCell	2.94878
001-047_T0_COL_LP_5p_N1__TCATTTGTCATCTGTT-1	BCell	6.30831
001-047_T0_COL_LP_5p_N1__GTAACTGTCCTAAGTG-1	BCell	5.27954
001-047_T0_COL_LP_5p_N1__CCTCAGTAGAAACCAT-1	BCell	4.02197
001-047_T0_COL_LP_5p_N1__GCAGCCATCCGCGGTA-1	BCell	5.37334
001-047_T0_COL_LP_5p_N1__TGACTTTGTCTCTCTG-1	BCell	3.5115
001-047_T0_COL_LP_5p_N1__CTACACCAGCCAGAAC-1	BCell	8.68157
001-047_T0_COL_LP_5p_N1__CACACAAAGCGATATA-1	BCell	8.09164
001-047_T0_COL_LP_5p_N1__GTGGGTCAGCACGCCT-1	BCell	1.12115
001-047_T0_COL_LP_5p_N1__GTCTCGTAGTAATCCC-1	BCell	5.07988
001-047_T0_COL_LP_5p_N1__ATCGAGTTCAGGTAAA-1	BCell	4.81421
001-047_T0_COL_LP_5p_N1__CAACCAATCCGGGTGT-1	BCell	3.86929
001-047_T0_COL_LP_5p_N1__AAGTCTGGTATTCTCT-1	BCell	5.98573
001-047_T0_COL_LP_5p_N1__CGAGCACCATGGTTGT-1	BCell	4.62446
001-047_T0_COL_LP_5p_N1__CAAGATCGTAGCAAAT-1	BCell	4.5112
001-047_T0_COL_LP_5p_N1__CTCCTAGCACGTCTCT-1	BCell	6.47381
001-047_T0_COL_LP_5p_N1__CGTTAGAGTAACGTTC-1	BCell	1.85786
001-047_T0_COL_LP_5p_N1__CTAATGGAGATATACG-1	BCell	1.80406
001-047_T0_COL_LP_5p_N1__GAAACTCGTAGCTGCC-1	BCell	2.49278
001-047_T0_COL_LP_5p_N1__GAAATGATCAGCTGGC-1	BCell	4.92445
001-047_T0_COL_LP_5p_N1__CATATTCGTCTAAACC-1	BCell	6.35018
001-047_T0_COL_LP_5p_N1__TGGTTCCCACTTCTGC-1	BCell	4.71276
001-047_T0_COL_LP_5p_N1__TGAGGGACAAGGTGTG-1	BCell	8.21724
001-047_T0_COL_LP_5p_N1__ACCGTAACAGACGCCT-1	BCell	3.16433
001-047_T0_COL_LP_5p_N1__TGACAACAGGGATGGG-1	BCell	3.08162
001-047_T0_COL_LP_5p_N1__CACCTTGTCGCCTGTT-1	BCell	1.7501
001-047_T0_COL_LP_5p_N1__GCTGGGTAGTGAAGAG-1	BCell	5.8431
001-047_T0_COL_LP_5p_N1__TGGCCAGCACCGATAT-1	BCell	2.43976
001-047_T0_COL_LP_5p_N1__ATCTGCCGTAGGGACT-1	BCell	4.66896
001-047_T0_COL_LP_5p_N1__TGACTAGTCGCATGAT-1	BCell	5.1042
001-047_T0_COL_LP_5p_N1__ACCAGTAAGATAGCAT-1	BCell	5.47153
001-047_T0_COL_LP_5p_N1__ACGCCGATCTCGGACG-1	BCell	2.00789
001-047_T0_COL_LP_5p_N1__TCGCGAGGTAAATACG-1	BCell	2.22763
001-047_T0_COL_LP_5p_N1__GGTGTTAAGGCTAGCA-1	BCell	3.42204
001-047_T0_COL_LP_5p_N1__GTACGTACAGTCCTTC-1	BCell	2.08477
001-047_T0_COL_LP_5p_N1__GCATGCGTCGCTTGTC-1	BCell	3.08916
001-047_T0_COL_LP_5p_N1__AGACGTTGTCAGAGGT-1	BCell	6.71894
001-047_T0_COL_LP_5p_N1__CGTCAGGTCTAACTTC-1	BCell	1.08037
001-047_T0_COL_LP_5p_N1__ATTGGACCAGGGTTAG-1	BCell	1.21181
001-047_T0_COL_LP_5p_N1__CGAGCCAAGCGCTTAT-1	BCell	6.33709
001-047_T0_COL_LP_5p_N1__CGGCTAGCAAAGGTGC-1	BCell	2.56437
001-047_T0_COL_LP_5p_N1__ACTTGTTGTGGTTTCA-1	BCell	2.81856
001-047_T0_COL_LP_5p_N1__TTCTCAAGTCTAAACC-1	BCell	7.20114
001-047_T0_COL_LP_5p_N1__GCTGCTTAGGCAGGTT-1	BCell	6.08371
001-047_T0_COL_LP_5p_N1__CTCGAAACAATTCCTT-1	BCell	3.92608
001-047_T0_COL_LP_5p_N1__CGTCCATAGCGCCTCA-1	BCell	3.24483
001-047_T0_COL_LP_5p_N1__CCTACCACATATACCG-1	BCell	3.35214
001-047_T0_COL_LP_5p_N1__TTAGTTCGTAAATACG-1	BCell	3.86888
001-047_T0_COL_LP_5p_N1__GATCTAGTCTTGAGAC-1	BCell	4.71782
001-047_T0_COL_LP_5p_N1__GGAGCAACACTGCCAG-1	BCell	2.1233
001-047_T0_COL_LP_5p_N1__GTACGTACATACTCTT-1	BCell	2.49045
001-047_T0_COL_LP_5p_N1__GCGCAACTCACATACG-1	BCell	7.53505
001-047_T0_COL_LP_5p_N1__TTTGTCATCTACCAGA-1	BCell	1.89828
001-047_T0_COL_LP_5p_N1__ACGCCAGCATGGTAGG-1	BCell	1.37587
001-047_T0_COL_LP_5p_N1__GACGCGTCAGCTGTGC-1	BCell	-0.132744
001-047_T0_COL_LP_5p_N1__CTGGTCTAGCTAGTCT-1	BCell	3.29208
001-047_T0_COL_LP_5p_N1__TTGAACGCAAACAACA-1	BCell	4.18281
001-047_T0_COL_LP_5p_N1__ATCCACCCACGTTGGC-1	BCell	3.8139
001-047_T0_COL_LP_5p_N1__TGGACGCTCGCCTGAG-1	BCell	5.86972
001-047_T0_COL_LP_5p_N1__CAGGTGCCACGAAACG-1	BCell	3.53091
001-047_T0_COL_LP_5p_N1__TTTGTCATCAGTTTGG-1	BCell	2.07595
001-047_T0_COL_LP_5p_N1__GTAACTGCACGACTCG-1	BCell	2.95885
001-047_T0_COL_LP_5p_N1__CTCTGGTTCACTTACT-1	BCell	4.6494
001-047_T0_COL_LP_5p_N1__ACGATGTCAGAGCCAA-1	BCell	5.34798
001-047_T0_COL_LP_5p_N1__CGCTTCAAGAAGGCCT-1	BCell	5.08753
001-047_T0_COL_LP_5p_N1__ACTGATGGTGACTACT-1	BCell	5.60476
001-047_T0_COL_LP_5p_N1__ACCAGTAAGTCGATAA-1	BCell	3.12574
001-047_T0_COL_LP_5p_N1__ACCCACTGTACAGACG-1	BCell	2.42457
001-047_T0_COL_LP_5p_N1__GCTGGGTGTTACCGAT-1	BCell	3.25503
001-047_T0_COL_LP_5p_N1__TACAGTGCACTTCGAA-1	BCell	4.06704
001-047_T0_COL_LP_5p_N1__CCTACACGTCCAGTGC-1	BCell	6.61658
001-047_T0_COL_LP_5p_N1__CAGAGAGCAGCCTGTG-1	BCell	5.66187
001-047_T0_COL_LP_5p_N1__CTACACCAGACATAAC-1	BCell	2.7347
001-047_T0_COL_LP_5p_N1__TCATTACGTCTCCCTA-1	BCell	5.71633
001-047_T0_COL_LP_5p_N1__GATCTAGGTAAGGGAA-1	BCell	6.18181
001-047_T0_COL_LP_5p_N1__CGAACATGTAAGAGGA-1	BCell	4.04206
001-047_T0_COL_LP_5p_N1__CATTCGCCATCTGGTA-1	BCell	3.7645
001-047_T0_COL_LP_5p_N1__AGCAGCCTCTACTTAC-1	BCell	7.29696
001-047_T0_COL_LP_5p_N1__CGCGTTTTCAACCATG-1	BCell	8.51784
001-047_T0_COL_LP_5p_N1__AGCGTATAGGAGTCTG-1	BCell	2.10078
001-047_T0_COL_LP_5p_N1__GCACATATCAGAGGTG-1	BCell	6.37335
001-047_T0_COL_LP_5p_N1__TTGTAGGCACTAGTAC-1	BCell	2.49525
001-047_T0_COL_LP_5p_N1__GCAGCCAAGAATCTCC-1	BCell	5.37562
001-047_T0_COL_LP_5p_N1__ACACCAAGTGCACGAA-1	BCell	6.97204
001-047_T0_COL_LP_5p_N1__GTAACTGAGAGACTAT-1	BCell	3.74839
001-047_T0_COL_LP_5p_N1__TCAGGATAGCTGAAAT-1	BCell	3.15635
001-047_T0_COL_LP_5p_N1__GCGCAGTAGGCTCTTA-1	BCell	3.64134
001-047_T0_COL_LP_5p_N1__CGTGAGCGTAGAGTGC-1	BCell	5.78557
001-047_T0_COL_LP_5p_N1__TGGCTGGGTAGCACGA-1	BCell	3.29786
001-047_T0_COL_LP_5p_N1__GTCTCGTCACGAAGCA-1	BCell	2.5156
001-047_T0_COL_LP_5p_N1__GTAACGTGTCTAGTCA-1	BCell	1.94985
001-047_T0_COL_LP_5p_N1__CTAGAGTCAGATCTGT-1	BCell	2.80512
001-047_T0_COL_LP_5p_N1__ACCAGTACACGTGAGA-1	BCell	1.69488
001-047_T0_COL_LP_5p_N1__CCACGGAAGCTATGCT-1	BCell	2.22485
001-047_T0_COL_LP_5p_N1__TTGCCGTGTCTGCGGT-1	BCell	2.89761
001-047_T0_COL_LP_5p_N1__CTTACCGCATCACCCT-1	BCell	3.89678
001-047_T0_COL_LP_5p_N1__CTAAGACAGCCGTCGT-1	BCell	2.8893
001-047_T0_COL_LP_5p_N1__AACCGCGGTCGACTAT-1	BCell	6.12956
001-047_T0_COL_LP_5p_N1__ACGCCGATCTTGCAAG-1	BCell	3.50285
001-047_T0_COL_LP_5p_N1__CTGATAGAGACGCTTT-1	BCell	5.63079
001-047_T0_COL_LP_5p_N1__CAGATCATCGGCATCG-1	BCell	3.98411
001-047_T0_COL_LP_5p_N1__AGGTCCGAGAACAATC-1	BCell	4.76873
001-047_T0_COL_LP_5p_N1__AGACGTTGTTAGGGTG-1	BCell	2.75277
001-047_T0_COL_LP_5p_N1__CAGCAGCAGGAGTACC-1	BCell	3.17399
001-047_T0_COL_LP_5p_N1__CTCCTAGGTCATACTG-1	BCell	3.93534
001-047_T0_COL_LP_5p_N1__TACGGTATCTCAAGTG-1	BCell	0.603943
001-047_T0_COL_LP_5p_N1__ACGAGCCCATGCATGT-1	BCell	2.17389
001-047_T0_COL_LP_5p_N1__CGAATGTAGCATGGCA-1	BCell	7.52102
001-047_T0_COL_LP_5p_N1__ATCTGCCAGTAGGTGC-1	BCell	1.41292
001-047_T0_COL_LP_5p_N1__CTACATTAGAGACTTA-1	BCell	6.28585
001-047_T0_COL_LP_5p_N1__CTCTGGTGTGTGACCC-1	BCell	3.90005
001-047_T0_COL_LP_5p_N1__CTGAAACTCCTTCAAT-1	BCell	2.06591
001-047_T0_COL_LP_5p_N1__AGAGTGGCAGACGTAG-1	BCell	3.74238
001-047_T0_COL_LP_5p_N1__ATTATCCTCAGCGACC-1	BCell	1.76572
001-047_T0_COL_LP_5p_N1__TTCGAAGTCAAACAAG-1	BCell	0.983629
001-047_T0_COL_LP_5p_N1__TCTGAGAGTCAATACC-1	BCell	1.68985
001-047_T0_COL_LP_5p_N1__TGGCGCACATGAAGTA-1	BCell	4.55944
001-047_T0_COL_LP_5p_N1__TGGCGCACAAGGTGTG-1	BCell	3.08295
001-047_T0_COL_LP_5p_N1__GACCAATCACATGGGA-1	BCell	5.65562
001-047_T0_COL_LP_5p_N1__ACTGAACCAAGACACG-1	BCell	4.75594
001-047_T0_COL_LP_5p_N1__CGATGTAAGTCCTCCT-1	BCell	4.8049
001-047_T0_COL_LP_5p_N1__CCATTCGGTCCTAGCG-1	BCell	2.86003
001-047_T0_COL_LP_5p_N1__GGTATTGCATTAACCG-1	BCell	3.09978
001-047_T0_COL_LP_5p_N1__CTGTTTATCCGCGCAA-1	BCell	4.73125
001-047_T0_COL_LP_5p_N1__GTTTCTACATGATCCA-1	BCell	2.7889
001-047_T0_COL_LP_5p_N1__GAGGTGACACCGCTAG-1	BCell	3.36281
001-047_T0_COL_LP_5p_N1__GCTCTGTTCTACCAGA-1	BCell	5.63001
001-047_T0_COL_LP_5p_N1__TCCACACGTGGTCTCG-1	BCell	0.186539
001-047_T0_COL_LP_5p_N1__CTGCGGATCAACACTG-1	BCell	2.80296
001-047_T0_COL_LP_5p_N1__TGAGGGATCTAACCGA-1	BCell	3.67605
001-047_T0_COL_LP_5p_N1__GCATGTAGTTAGTGGG-1	BCell	2.2757
001-047_T0_COL_LP_5p_N1__CATATGGGTTAAGACA-1	BCell	2.64493
001-047_T0_COL_LP_5p_N1__CGGACTGCAGTTCCCT-1	BCell	1.39801
001-047_T0_COL_LP_5p_N1__GGTGTTACATGTCTCC-1	BCell	5.27908
001-047_T0_COL_LP_5p_N1__AATCCAGCAAACCTAC-1	BCell	0.450537
001-047_T0_COL_LP_5p_N1__TGACTAGCACATGGGA-1	BCell	4.76018
001-047_T0_COL_LP_5p_N1__CCCAGTTGTGTTGAGG-1	BCell	2.50357
001-047_T0_COL_LP_5p_N1__TAAGTGCTCGAATCCA-1	BCell	7.20561
001-047_T0_COL_LP_5p_N1__CTGCTGTAGGCTCTTA-1	BCell	3.8291
001-047_T0_COL_LP_5p_N1__TCATTTGCACGACGAA-1	BCell	0.838452
001-047_T0_COL_LP_5p_N1__GCTTGAATCGTACCGG-1	BCell	1.25314
001-047_T0_COL_LP_5p_N1__CCTCAGTCAAGACGTG-1	BCell	5.77129
001-047_T0_COL_LP_5p_N1__CGGCTAGAGTACGCCC-1	BCell	3.56831
001-047_T0_COL_LP_5p_N1__CGCTGGATCCCAACGG-1	BCell	3.45698
001-047_T0_COL_LP_5p_N1__CATATGGGTACCGAGA-1	BCell	1.33737
001-047_T0_COL_LP_5p_N1__CGCTGGACACAACGCC-1	BCell	1.35932
001-047_T0_COL_LP_5p_N1__ACGTCAATCTCAAACG-1	BCell	4.20728
001-047_T0_COL_LP_5p_N1__TTGGCAACAACAACCT-1	BCell	3.64922
001-047_T0_COL_LP_5p_N1__AGCATACCACCCATGG-1	BCell	1.46068
001-047_T0_COL_LP_5p_N1__CGCTTCATCTTGTACT-1	BCell	5.45549
001-047_T0_COL_LP_5p_N1__ATCCGAAAGACGACGT-1	BCell	4.8911
001-047_T0_COL_LP_5p_N1__TTGTAGGAGTTTCCTT-1	BCell	4.02115
001-047_T0_COL_LP_5p_N1__ACTTTCAAGAACTGTA-1	BCell	4.57842
001-047_T0_COL_LP_5p_N1__TAAACCGCATCCAACA-1	BCell	3.22429
001-047_T0_COL_LP_5p_N1__CAACCAAAGATATACG-1	BCell	3.99078
001-047_T0_COL_LP_5p_N1__CCAATCCAGGACATTA-1	BCell	1.47553
001-047_T0_COL_LP_5p_N1__CAGATCAGTTGTTTGG-1	BCell	5.50784
001-047_T0_COL_LP_5p_N1__TACACGACAGCAGTTT-1	BCell	2.2575
001-047_T0_COL_LP_5p_N1__GGGACCTGTGGCAAAC-1	BCell	2.28177
001-047_T0_COL_LP_5p_N1__ACGGCCACAATCCGAT-1	BCell	7.85355
001-047_T0_COL_LP_5p_N1__TGTGTTTCAGATGGCA-1	BCell	7.03926
001-047_T0_COL_LP_5p_N1__AGATCTGTCTCAAGTG-1	BCell	2.53781
001-047_T0_COL_LP_5p_N1__GATCGATGTGATGCCC-1	BCell	2.14237
001-047_T0_COL_LP_5p_N1__CTCGGGAAGGAACTGC-1	BCell	4.53888
001-047_T0_COL_LP_5p_N1__AAGGTTCCATCAGTAC-1	BCell	5.89324
001-047_T0_COL_LP_5p_N1__GCTTGAAGTAGCGCTC-1	BCell	2.42891
001-047_T0_COL_LP_5p_N1__ACGCAGCTCTTAGCCC-1	BCell	2.23751
001-047_T0_COL_LP_5p_N1__ATCTACTTCGCCGTGA-1	BCell	3.11056
001-047_T0_COL_LP_5p_N1__GTACGTAAGCGTCTAT-1	BCell	3.38143
001-047_T0_COL_LP_5p_N1__GAAGCAGGTTGTACAC-1	BCell	1.43787
001-047_T0_COL_LP_5p_N1__CATGCCTAGGAGTAGA-1	BCell	2.79842
001-047_T0_COL_LP_5p_N1__ACGGCCAAGCAATCTC-1	BCell	0.340159
001-047_T0_COL_LP_5p_N1__ACCGTAATCAGTTTGG-1	BCell	2.56448
001-047_T0_COL_LP_5p_N1__CGGAGTCAGAATTCCC-1	BCell	3.12026
001-047_T0_COL_LP_5p_N1__TGTTCCGAGTACCGGA-1	BCell	4.59176
001-047_T0_COL_LP_5p_N1__CATCCACGTCACCTAA-1	BCell	2.50268
001-047_T0_COL_LP_5p_N1__CCATGTCAGTCCGTAT-1	BCell	2.78038
001-047_T0_COL_LP_5p_N1__AAATGCCAGGGATGGG-1	BCell	2.72933
001-047_T0_COL_LP_5p_N1__ATTTCTGAGGGAAACA-1	BCell	4.91966
001-047_T0_COL_LP_5p_N1__CAGCTGGCAATGAATG-1	BCell	2.96249
001-047_T0_COL_LP_5p_N1__TCAGCAAAGTTACCCA-1	BCell	4.62458
001-047_T0_COL_LP_5p_N1__TACTCATCATCCCATC-1	BCell	4.49806
001-047_T0_COL_LP_5p_N1__CGTAGGCCAGCTGTTA-1	BCell	6.25979
001-047_T0_COL_LP_5p_N1__ACACCCTCAACACCCG-1	BCell	4.56971
001-047_T0_COL_LP_5p_N1__AACGTTGAGACCGGAT-1	BCell	4.52663
001-047_T0_COL_LP_5p_N1__AGTGTCATCCCATTAT-1	BCell	3.94882
001-047_T0_COL_LP_5p_N1__TCAGCAAAGGCAAAGA-1	BCell	3.70978
001-047_T0_COL_LP_5p_N1__TGACTAGGTTAGTGGG-1	BCell	3.71228
001-047_T0_COL_LP_5p_N1__GCGCAGTGTACCGAGA-1	BCell	2.91437
001-047_T0_COL_LP_5p_N1__AGTGGGACAGATCGGA-1	BCell	1.23803
001-047_T0_COL_LP_5p_N1__AACTGGTCAATAGCAA-1	BCell	3.04975
001-047_T0_COL_LP_5p_N1__TCAGATGGTTCACGGC-1	BCell	3.75997
001-047_T0_COL_LP_5p_N1__CCTTTCTTCTAGCACA-1	BCell	2.39063
001-047_T0_COL_LP_5p_N1__AAAGATGAGCCCAACC-1	BCell	2.00129
001-047_T0_COL_LP_5p_N1__CAGAATCTCGTTGCCT-1	BCell	1.43196
001-047_T0_COL_LP_5p_N1__TGGACGCTCTTGGGTA-1	BCell	2.21411
001-047_T0_COL_LP_5p_N1__TTAACTCGTAGCGATG-1	BCell	1.97836
001-047_T0_COL_LP_5p_N1__TACTCATTCATGTCCC-1	BCell	5.15316
001-047_T0_COL_LP_5p_N1__CGAATGTAGAGGTAGA-1	BCell	3.41943
001-047_T0_COL_LP_5p_N1__TCGGTAAGTAGTACCT-1	BCell	3.98204
001-047_T0_COL_LP_5p_N1__ACGCCAGTCGTTACAG-1	BCell	1.75501
001-047_T0_COL_LP_5p_N1__GGGCACTAGCGATATA-1	BCell	2.17458
001-047_T0_COL_LP_5p_N1__GCATACAAGCATCATC-1	BCell	1.28092
001-047_T0_COL_LP_5p_N1__GCTGCAGCATCATCCC-1	BCell	5.02679
001-047_T0_COL_LP_5p_N1__CACACAAGTAGCAAAT-1	BCell	0.737473
001-047_T0_COL_LP_5p_N1__AGTAGTCAGCCACTAT-1	BCell	3.36843
001-047_T0_COL_LP_5p_N1__TGGGCGTCATCCGCGA-1	BCell	4.01186
001-047_T0_COL_LP_5p_N1__TGCTGCTGTATGAAAC-1	BCell	4.39066
001-047_T0_COL_LP_5p_N1__CTCAGAACAAGGTTCT-1	BCell	3.62491
001-047_T0_COL_LP_5p_N1__CGCGTTTAGAGACTTA-1	BCell	2.67357
001-047_T0_COL_LP_5p_N1__CCTATTAGTGCGGTAA-1	BCell	5.30301
001-047_T0_COL_LP_5p_N1__CTCAGAATCTGGTGTA-1	BCell	6.09616
001-047_T0_COL_LP_5p_N1__ATCGAGTAGCGATGAC-1	BCell	5.62041
001-047_T0_COL_LP_5p_N1__AACCATGAGGTAGCTG-1	BCell	2.64003
001-047_T0_COL_LP_5p_N1__TTCTTAGGTCACCTAA-1	BCell	3.23964
001-047_T0_COL_LP_5p_N1__TATTACCGTGAAGGCT-1	BCell	2.06097
001-047_T0_COL_LP_5p_N1__GGAACTTCACCAGGTC-1	BCell	3.54757
001-047_T0_COL_LP_5p_N1__CGTCCATGTAAGGGCT-1	BCell	5.57971
001-047_T0_COL_LP_5p_N1__GTACGTAAGAGGTTAT-1	BCell	2.62712
001-047_T0_COL_LP_5p_N1__GTTCTCGTCTTGGGTA-1	BCell	2.15424
001-047_T0_COL_LP_5p_N1__CTGCTGTTCCAAGTAC-1	BCell	2.21777
001-047_T0_COL_LP_5p_N1__CGTAGGCAGAAGCCCA-1	BCell	2.21367
001-047_T0_COL_LP_5p_N1__ATTACTCAGGGTCTCC-1	BCell	2.61068
001-047_T0_COL_LP_5p_N1__GCGCAACAGGCGATAC-1	BCell	1.76662
001-047_T0_COL_LP_5p_N1__CTAGTGATCTAGAGTC-1	BCell	3.82863
001-047_T0_COL_LP_5p_N1__ATAGACCGTTGACGTT-1	BCell	4.41917
001-047_T0_COL_LP_5p_N1__TCCCGATTCCACGACG-1	BCell	3.96682
001-047_T0_COL_LP_5p_N1__GCTTGAAGTTAAAGTG-1	BCell	1.9289
001-047_T0_COL_LP_5p_N1__CGGTTAATCGCCATAA-1	BCell	2.19227
001-047_T0_COL_LP_5p_N1__ACTATCTAGAGAACAG-1	BCell	2.13009
001-047_T0_COL_LP_5p_N1__TTGAACGGTCTAGGTT-1	BCell	3.15357
001-047_T0_COL_LP_5p_N1__AGTAGTCCACGGTAAG-1	BCell	2.4883
001-047_T0_COL_LP_5p_N1__CCACGGATCAGGTTCA-1	BCell	6.75579
001-047_T0_COL_LP_5p_N1__GTGGGTCTCCAAGCCG-1	BCell	4.02754
001-047_T0_COL_LP_5p_N1__CCTTTCTTCGTAGATC-1	BCell	1.70766
001-047_T0_COL_LP_5p_N1__GGAATAATCCCAACGG-1	BCell	2.53712
001-047_T0_COL_LP_5p_N1__CGTCACTGTCAGAATA-1	BCell	5.33182
001-047_T0_COL_LP_5p_N1__GAGCAGACATCGGACC-1	BCell	3.49521
001-047_T0_COL_LP_5p_N1__CAGCATACAGCGAACA-1	BCell	5.151
001-047_T0_COL_LP_5p_N1__AGGGTGATCGATGAGG-1	BCell	1.98763
001-047_T0_COL_LP_5p_N1__GCTGCTTAGCGCCTCA-1	BCell	2.63971
001-047_T0_COL_LP_5p_N1__GACTACAAGACAAGCC-1	BCell	2.70882
001-047_T0_COL_LP_5p_N1__TCAATCTCAATAAGCA-1	BCell	2.97959
001-047_T0_COL_LP_5p_N1__AGGGAGTTCGAATGGG-1	BCell	3.54466
001-047_T0_COL_LP_5p_N1__CGGACGTTCAGTTCGA-1	BCell	1.17025
001-047_T0_COL_LP_5p_N1__AGTGAGGCAGCGATCC-1	BCell	4.25418
001-047_T0_COL_LP_5p_N1__TCAGGTAAGACAATAC-1	BCell	1.09816
001-047_T0_COL_LP_5p_N1__CGCTTCATCCGCATAA-1	BCell	3.10045
001-047_T0_COL_LP_5p_N1__TGCCCTACATGTTCCC-1	BCell	0.482601
001-047_T0_COL_LP_5p_N1__TGAGCATTCATTATCC-1	BCell	2.66866
001-047_T0_COL_LP_5p_N1__TGGTTAGGTCGCTTCT-1	BCell	4.10069
001-047_T0_COL_LP_5p_N1__ACTTTCAAGTTCGCGC-1	BCell	3.14367
001-047_T0_COL_LP_5p_N1__ATCACGATCTGCGGCA-1	BCell	1.4576
001-047_T0_COL_LP_5p_N1__CGGACTGCATCCGCGA-1	BCell	3.26862
001-047_T0_COL_LP_5p_N1__TCAGGTACAGCCTGTG-1	BCell	4.55446
001-047_T0_COL_LP_5p_N1__TAGAGCTTCATGTCTT-1	BCell	5.08854
001-047_T0_COL_LP_5p_N1__ATGAGGGGTGGCAAAC-1	BCell	4.337
001-047_T0_COL_LP_5p_N1__CGTCACTTCAAAGTAG-1	BCell	4.2917
001-047_T0_COL_LP_5p_N1__GTCACAAGTAGCGTGA-1	BCell	3.76838
001-047_T0_COL_LP_5p_N1__TACGGTATCTGGCGAC-1	BCell	3.10356
001-047_T0_COL_LP_5p_N1__CATGCCTCAATAGCAA-1	BCell	1.66072
001-047_T0_COL_LP_5p_N1__CCTTCGACAGGTCCAC-1	BCell	1.93479
001-047_T0_COL_LP_5p_N1__GGGTTGCTCGTTACGA-1	BCell	1.8406
001-047_T0_COL_LP_5p_N1__CTACGTCCACCTCGGA-1	BCell	2.19637
001-047_T0_COL_LP_5p_N1__GCGCAGTCAGCCTTGG-1	BCell	3.45454
001-047_T0_COL_LP_5p_N1__AATCGGTTCATGTCTT-1	BCell	2.79878
001-047_T0_COL_LP_5p_N1__TAAGTGCCAGATAATG-1	BCell	3.18488
001-047_T0_COL_LP_5p_N1__GAAGCAGTCACGAAGG-1	BCell	3.69087
001-047_T0_COL_LP_5p_N1__ACGGCCACAGCCAATT-1	BCell	1.75601
001-047_T0_COL_LP_5p_N1__GTCACGGCACGTCAGC-1	BCell	4.88497
001-047_T0_COL_LP_5p_N1__ACGGAGACAACTTGAC-1	BCell	2.0531
001-047_T0_COL_LP_5p_N1__TTGGAACGTTCCACAA-1	BCell	4.74931
001-047_T0_COL_LP_5p_N1__AGCATACAGGAATCGC-1	BCell	2.88149
001-047_T0_COL_LP_5p_N1__TATGCCCCACGACTCG-1	BCell	3.94235
001-047_T0_COL_LP_5p_N1__TGTTCCGTCATCTGCC-1	BCell	0.900923
001-047_T0_COL_LP_5p_N1__GTAACGTAGCCATCGC-1	BCell	3.26304
001-047_T0_COL_LP_5p_N1__ATGGGAGAGCAAATCA-1	BCell	0.975744
001-047_T0_COL_LP_5p_N1__AACTTTCCATTGGGCC-1	BCell	3.0097
001-047_T0_COL_LP_5p_N1__GCACTCTGTGGTACAG-1	BCell	2.99098
001-047_T0_COL_LP_5p_N1__GTCACAATCGTAGATC-1	BCell	2.20044
001-047_T0_COL_LP_5p_N1__CAGGTGCGTATCAGTC-1	BCell	3.2192
001-047_T0_COL_LP_5p_N1__ACGCCGATCAGAGCTT-1	BCell	3.82958
001-047_T0_COL_LP_5p_N1__CGCTATCAGGCATGTG-1	BCell	3.33846
001-047_T0_COL_LP_5p_N1__ACTATCTTCCGCAAGC-1	BCell	2.41865
001-047_T0_COL_LP_5p_N1__GGCAATTTCCTATGTT-1	BCell	4.22398
001-047_T0_COL_LP_5p_N1__CACAGGCAGACAGAGA-1	BCell	0.0400454
001-047_T0_COL_LP_5p_N1__GGTGAAGGTCTTCGTC-1	BCell	4.24611
001-047_T0_COL_LP_5p_N1__CCTACACGTCAGAAGC-1	BCell	2.66128
001-047_T0_COL_LP_5p_N1__CACCAGGTCCCGGATG-1	BCell	2.35154
001-047_T0_COL_LP_5p_N1__GCGCAGTGTGCTGTAT-1	BCell	3.05454
001-047_T0_COL_LP_5p_N1__AGATCTGCACATGGGA-1	BCell	6.79881
001-047_T0_COL_LP_5p_N1__TACAGTGAGTCTTGCA-1	BCell	3.27649
001-047_T0_COL_LP_5p_N1__AAGCCGCTCCACTCCA-1	BCell	3.6514
001-047_T0_COL_LP_5p_N1__TCTCTAATCAGTTGAC-1	BCell	6.72468
001-047_T0_COL_LP_5p_N1__TGAGGGATCGTAGATC-1	BCell	3.10412
001-047_T0_COL_LP_5p_N1__TGTGGTATCCAACCAA-1	BCell	3.58749
001-047_T0_COL_LP_5p_N1__CGAGCCATCCGCGTTT-1	BCell	2.10819
001-047_T0_COL_LP_5p_N1__GATGAGGAGGGCACTA-1	BCell	3.15177
001-047_T0_COL_LP_5p_N1__GGGTCTGTCCCTAACC-1	BCell	3.96891
001-047_T0_COL_LP_5p_N1__CTGGTCTAGTGACTCT-1	BCell	4.67331
001-047_T0_COL_LP_5p_N1__GGGTCTGCACTGTTAG-1	BCell	2.57331
001-047_T0_COL_LP_5p_N1__GTCGTAACACACAGAG-1	BCell	3.76164
001-047_T0_COL_LP_5p_N1__CCTTACGTCTTGAGGT-1	BCell	1.82949
001-047_T0_COL_LP_5p_N1__TTTATGCTCTTAGAGC-1	BCell	1.44742
001-047_T0_COL_LP_5p_N1__GGTATTGTCGGGAGTA-1	BCell	0.124067
001-047_T0_COL_LP_5p_N1__ACTGAGTAGGCGTACA-1	BCell	2.7813
001-047_T0_COL_LP_5p_N1__GGACGTCAGCGTGAGT-1	BCell	2.8413
001-047_T0_COL_LP_5p_N1__GCACATACATGACGGA-1	BCell	3.50774
001-047_T0_COL_LP_5p_N1__ACGGAGACAGTCTTCC-1	BCell	3.55253
001-047_T0_COL_LP_5p_N1__AGCCTAAGTTACGCGC-1	BCell	1.37994
001-047_T0_COL_LP_5p_N1__GGCTGGTTCCGTTGCT-1	BCell	2.5547
001-047_T0_COL_LP_5p_N1__TGACTTTGTACCAGTT-1	BCell	2.46608
001-047_T0_COL_LP_5p_N1__AGGTCATCAATGTTGC-1	BCell	3.53824
001-047_T0_COL_LP_5p_N1__AGCAGCCCACCAGGTC-1	BCell	-0.061831
001-047_T0_COL_LP_5p_N1__CAGCCGATCATTGCCC-1	BCell	2.80074
001-047_T0_COL_LP_5p_N1__GACAGAGAGAAACGAG-1	BCell	3.00842
001-047_T0_COL_LP_5p_N1__CTTAACTCAAACCCAT-1	BCell	4.78095
001-047_T0_COL_LP_5p_N1__ACTGATGCACCCTATC-1	BCell	1.62842
001-047_T0_COL_LP_5p_N1__ACATGGTTCGATGAGG-1	BCell	3.91328
001-047_T0_COL_LP_5p_N1__CCTTTCTTCCCTAATT-1	BCell	4.02348
001-047_T0_COL_LP_5p_N1__GATCAGTAGCTAAGAT-1	BCell	2.3818
001-047_T0_COL_LP_5p_N1__TGCCAAAGTCCGACGT-1	BCell	0.575289
001-047_T0_COL_LP_5p_N1__CTTTGCGGTGTAATGA-1	BCell	2.7451
001-047_T0_COL_LP_5p_N1__TAGCCGGAGATGTTAG-1	BCell	1.21057
001-047_T0_COL_LP_5p_N1__AACTCTTGTTACCGAT-1	BCell	3.95769
001-047_T0_COL_LP_5p_N1__GCGCCAACATAAGACA-1	BCell	2.03765
001-047_T0_COL_LP_5p_N1__TACGGTATCAGCCTAA-1	BCell	3.66266
001-047_T0_COL_LP_5p_N1__GCGCAGTGTGTAACGG-1	BCell	1.33919
001-047_T0_COL_LP_5p_N1__GCACTCTTCTTTAGTC-1	BCell	3.38282
001-047_T0_COL_LP_5p_N1__GTTCATTTCTGGCGTG-1	BCell	3.55679
001-047_T0_COL_LP_5p_N1__TGAGAGGAGTTAAGTG-1	BCell	5.17521
001-047_T0_COL_LP_5p_N1__GATGAGGAGGCTAGGT-1	BCell	3.19856
001-047_T0_COL_LP_5p_N1__AACCATGGTCAGAGGT-1	BCell	2.01115
001-047_T0_COL_LP_5p_N1__CAACCTCGTTACGGAG-1	BCell	3.68389
001-047_T0_COL_LP_5p_N1__GCTGGGTTCTCCAACC-1	BCell	2.79154
001-047_T0_COL_LP_5p_N1__AAGGCAGGTTATTCTC-1	BCell	1.38751
001-047_T0_COL_LP_5p_N1__TTAGGACCAGAGCCAA-1	BCell	4.39875
001-047_T0_COL_LP_5p_N1__CATGCCTCAATCTACG-1	BCell	2.08742
001-047_T0_COL_LP_5p_N1__TTTACTGAGCTAACTC-1	BCell	2.06962
001-047_T0_COL_LP_5p_N1__CACATTTGTCGCCATG-1	BCell	2.07862
001-047_T0_COL_LP_5p_N1__GTGTGCGAGCCCGAAA-1	BCell	2.78514
001-047_T0_COL_LP_5p_N1__CGCGGTACACATTTCT-1	BCell	3.8407
001-047_T0_COL_LP_5p_N1__TCTCTAACACGAAGCA-1	BCell	4.34783
001-047_T0_COL_LP_5p_N1__GGAATAAAGGATGCGT-1	BCell	3.41993
001-047_T0_COL_LP_5p_N1__GGGTCTGAGAAACCAT-1	BCell	3.73739
001-047_T0_COL_LP_5p_N1__GTACTCCGTAGCTTGT-1	BCell	1.04228
001-047_T0_COL_LP_5p_N1__ACTTGTTAGTCTCCTC-1	BCell	3.40529
001-047_T0_COL_LP_5p_N1__CCTACACGTAGCTGCC-1	BCell	2.01827
001-047_T0_COL_LP_5p_N1__TCACGAACATGCAATC-1	BCell	1.77343
001-047_T0_COL_LP_5p_N1__CTGGTCTTCAGTTAGC-1	BCell	2.26865
001-047_T0_COL_LP_5p_N1__CTCCTAGAGTACTTGC-1	BCell	1.58829
001-047_T0_COL_LP_5p_N1__GAATAAGTCCGTACAA-1	BCell	5.50167
001-047_T0_COL_LP_5p_N1__CGGCTAGTCATTGCCC-1	BCell	0.861385
001-047_T0_COL_LP_5p_N1__CCGGTAGCACCTCGTT-1	BCell	1.63001
001-047_T0_COL_LP_5p_N1__CTAACTTTCACTTCAT-1	BCell	1.85857
001-047_T0_COL_LP_5p_N1__ATCGAGTCACCAGGTC-1	BCell	3.21767
001-047_T0_COL_LP_5p_N1__CACTCCAGTCCAAGTT-1	BCell	3.10694
001-047_T0_COL_LP_5p_N1__TGAGCCGCACTGTTAG-1	BCell	1.71296
001-047_T0_COL_LP_5p_N1__CATTCGCAGGATGGTC-1	BCell	1.16817
001-047_T0_COL_LP_5p_N1__ATGAGGGAGAACAACT-1	BCell	1.77458
001-047_T0_COL_LP_5p_N1__ACATACGTCACTTATC-1	BCell	3.06654
001-047_T0_COL_LP_5p_N1__TGACTAGGTGATGTCT-1	BCell	1.32344
001-047_T0_COL_LP_5p_N1__GGGCACTTCTCTTGAT-1	BCell	3.53359
001-047_T0_COL_LP_5p_N1__GACGTTATCGGAGGTA-1	BCell	2.90218
001-047_T0_COL_LP_5p_N1__GTACTTTCAAGCCATT-1	BCell	1.53454
001-047_T0_COL_LP_5p_N1__TCAGCAATCCTACAGA-1	BCell	3.48547
001-047_T0_COL_LP_5p_N1__TCAATCTAGCGTGTCC-1	BCell	2.47101
001-047_T0_COL_LP_5p_N1__GGCTCGACACGAAAGC-1	BCell	2.58728
001-047_T0_COL_LP_5p_N1__CTCGAAACATAAGACA-1	BCell	4.29592
001-047_T0_COL_LP_5p_N1__AACGTTGGTTAAGATG-1	BCell	1.46828
001-047_T0_COL_LP_5p_N1__CCATGTCCAAGTTAAG-1	BCell	5.13771
001-047_T0_COL_LP_5p_N1__CTAACTTGTGTGTGCC-1	BCell	3.52896
001-047_T0_COL_LP_5p_N1__AGCATACGTATAGGTA-1	BCell	2.75409
001-047_T0_COL_LP_5p_N1__TAAGCGTAGAGACTTA-1	BCell	1.30532
001-047_T0_COL_LP_5p_N1__TTTGGTTAGCAATCTC-1	BCell	1.30584
001-047_T0_COL_LP_5p_N1__GTTCATTGTGTGCGTC-1	BCell	2.76526
001-047_T0_COL_LP_5p_N1__GAAGCAGTCAAAGACA-1	BCell	1.63959
001-047_T0_COL_LP_5p_N1__GTGAAGGTCTACTTAC-1	BCell	3.64309
001-047_T0_COL_LP_5p_N1__GGGACCTTCATTATCC-1	BCell	2.70538
001-047_T0_COL_LP_5p_N1__AGCATACTCATCGATG-1	BCell	2.56255
001-047_T0_COL_LP_5p_N1__TCACGAATCCTTGCCA-1	BCell	1.90256
001-047_T0_COL_LP_5p_N1__CTAATGGAGACCACGA-1	BCell	3.22709
001-047_T0_COL_LP_5p_N1__ATTGGACAGTGTCCCG-1	BCell	1.98155
001-047_T0_COL_LP_5p_N1__GTGAAGGCATGGTAGG-1	BCell	3.47514
001-047_T0_COL_LP_5p_N1__AGTGAGGCATTCACTT-1	BCell	0.894392
001-047_T0_COL_LP_5p_N1__GCTCCTATCAGAAATG-1	BCell	0.253482
001-047_T0_COL_LP_5p_N1__AAACGGGAGTGTTTGC-1	BCell	2.53655
001-047_T0_COL_LP_5p_N1__TGGACGCAGGCTAGAC-1	BCell	2.65173
001-047_T0_COL_LP_5p_N1__GATCTAGGTCGCGAAA-1	BCell	0.407389
001-047_T0_COL_LP_5p_N1__GCTCCTAAGGAATCGC-1	BCell	1.79193
001-047_T0_COL_LP_5p_N1__CCTCTGATCATTCACT-1	BCell	3.07281
001-047_T0_COL_LP_5p_N1__CTTTGCGAGGCACATG-1	BCell	2.65982
001-047_T0_COL_LP_5p_N1__AGAGCTTAGACATAAC-1	BCell	2.01218
001-047_T0_COL_LP_5p_N1__GGACAAGTCTTTACGT-1	BCell	3.20774
001-047_T0_COL_LP_5p_N1__CCAATCCTCTGCTGTC-1	BCell	-0.439134
001-047_T0_COL_LP_5p_N1__GGACAGAGTCTCGTTC-1	BCell	1.46367
001-047_T0_COL_LP_5p_N1__TGGGAAGTCAGTCAGT-1	BCell	8.47892
001-047_T0_COL_LP_5p_N1__CTCACACGTACGAAAT-1	BCell	3.68657
001-047_T0_COL_LP_5p_N1__CGACTTCGTTCCACAA-1	BCell	2.75073
001-047_T0_COL_LP_5p_N1__TCGCGTTTCCTAGAAC-1	BCell	2.96309
001-047_T0_COL_LP_5p_N1__AACTCTTTCCAAATGC-1	BCell	3.00801
001-047_T0_COL_LP_5p_N1__ATCATGGCACCGAATT-1	BCell	2.86428
001-047_T0_COL_LP_5p_N1__TAGGCATCAGATGGCA-1	BCell	3.561
001-047_T0_COL_LP_5p_N1__TGCCCATAGAAACCTA-1	BCell	2.3543
001-047_T0_COL_LP_5p_N1__CGTCCATAGTGAATTG-1	BCell	2.59075
001-047_T0_COL_LP_5p_N1__CATATTCGTACCGGCT-1	BCell	3.75522
001-047_T0_COL_LP_5p_N1__CTGAAACGTGCGAAAC-1	BCell	5.07234
001-047_T0_COL_LP_5p_N1__ACATACGAGCGTTCCG-1	BCell	3.53532
001-047_T0_COL_LP_5p_N1__CATCAGATCATGTCCC-1	BCell	1.23099
001-047_T0_COL_LP_5p_N1__AACGTTGTCTGATACG-1	BCell	3.18341
001-047_T0_COL_LP_5p_N1__AAGCCGCAGGCAGGTT-1	BCell	2.62244
001-047_T0_COL_LP_5p_N1__AGCCTAACATCTATGG-1	BCell	0.518871
001-047_T0_COL_LP_5p_N1__CCATGTCAGAGCTGGT-1	BCell	1.10319
001-047_T0_COL_LP_5p_N1__TTGGCAAGTGCAACGA-1	BCell	2.11144
001-047_T0_COL_LP_5p_N1__TTCTCAATCGTATCAG-1	BCell	2.40032
001-047_T0_COL_LP_5p_N1__TGCACCTCAACACCTA-1	BCell	1.90953
001-047_T0_COL_LP_5p_N1__CACCTTGTCCTATTCA-1	BCell	3.35013
001-047_T0_COL_LP_5p_N1__CGCTTCAAGGATATAC-1	BCell	1.95115
001-047_T0_COL_LP_5p_N1__CTAGTGACAATTCCTT-1	BCell	2.17776
001-047_T0_COL_LP_5p_N1__CGCTTCAAGCAGATCG-1	BCell	2.61771
001-047_T0_COL_LP_5p_N1__GGTGCGTCATATACGC-1	BCell	3.44781
001-047_T0_COL_LP_5p_N1__GCGCAGTTCTCCGGTT-1	BCell	0.342913
001-047_T0_COL_LP_5p_N1__TAGTTGGAGCCACGCT-1	BCell	2.13801
001-047_T0_COL_LP_5p_N1__CTAGAGTCATCGGTTA-1	BCell	2.57537
001-047_T0_COL_LP_5p_N1__AGCGGTCAGACAATAC-1	BCell	0.607654
001-047_T0_COL_LP_5p_N1__GAATGAATCCCTTGCA-1	BCell	1.59353
001-047_T0_COL_LP_5p_N1__TGGGAAGGTTATTCTC-1	BCell	2.70741
001-047_T0_COL_LP_5p_N1__GTGTTAGTCTAACTGG-1	BCell	1.94225
001-047_T0_COL_LP_5p_N1__AAGACCTCAAGTCATC-1	BCell	3.94022
001-047_T0_COL_LP_5p_N1__CGTCCATGTCTTTCAT-1	BCell	4.44995
001-047_T0_COL_LP_5p_N1__GTGGGTCAGACTCGGA-1	BCell	1.2044
001-047_T0_COL_LP_5p_N1__CAGCCGAGTCCATCCT-1	BCell	5.42634
001-047_T0_COL_LP_5p_N1__GGCTGGTCAACTTGAC-1	BCell	4.32925
001-047_T0_COL_LP_5p_N1__CACACTCTCCGGCACA-1	BCell	4.1832
001-047_T0_COL_LP_5p_N1__CAAGAAAGTACCGAGA-1	BCell	1.16683
001-047_T0_COL_LP_5p_N1__CAGAGAGAGGCCCTCA-1	BCell	0.212402
001-047_T0_COL_LP_5p_N1__CGATGTACAGGCTGAA-1	BCell	3.03264
001-047_T0_COL_LP_5p_N1__TCTTTCCAGATGCCAG-1	BCell	4.02732
001-047_T0_COL_LP_5p_N1__CCTATTAAGAGCTTCT-1	BCell	4.58332
001-047_T0_COL_LP_5p_N1__AGCTCTCAGACTGTAA-1	BCell	3.66312
001-047_T0_COL_LP_5p_N1__GTATTCTAGTCAATAG-1	BCell	1.13428
001-047_T0_COL_LP_5p_N1__GCAAACTCATAGTAAG-1	BCell	1.64674
001-047_T0_COL_LP_5p_N1__CTCGTACCACATTCGA-1	BCell	4.31208
001-047_T0_COL_LP_5p_N1__TCTATTGTCCTTAATC-1	BCell	1.5056
001-047_T0_COL_LP_5p_N1__AAGACCTCACATGTGT-1	BCell	2.92297
001-047_T0_COL_LP_5p_N1__CAGATCATCCTGCTTG-1	BCell	2.72975
001-047_T0_COL_LP_5p_N1__GATTCAGGTGTCTGAT-1	BCell	1.77868
001-047_T0_COL_LP_5p_N1__TATTACCAGTGTACTC-1	BCell	4.79007
001-047_T0_COL_LP_5p_N1__CTGGTCTGTCCGCTGA-1	BCell	3.43069
001-047_T0_COL_LP_5p_N1__CTAGTGAGTGTTGAGG-1	BCell	3.5896
001-047_T0_COL_LP_5p_N1__TGACTAGCAACGATGG-1	BCell	1.57837
001-047_T0_COL_LP_5p_N1__TGTGTTTTCTTACCTA-1	BCell	1.78752
001-047_T0_COL_LP_5p_N1__GGAACTTGTCCGCTGA-1	BCell	2.33325
001-047_T0_COL_LP_5p_N1__TGCACCTTCTATCCCG-1	BCell	2.13786
001-047_T0_COL_LP_5p_N1__GGCAATTGTAGCGCTC-1	BCell	5.99562
001-047_T0_COL_LP_5p_N1__GCTGCTTGTCGGATCC-1	BCell	3.7991
001-047_T0_COL_LP_5p_N1__GATCAGTTCTAACGGT-1	BCell	1.42813
001-047_T0_COL_LP_5p_N1__GGAGCAATCCGCGTTT-1	BCell	2.52286
001-047_T0_COL_LP_5p_N1__CTAACTTCACGAAACG-1	BCell	10.8534
001-047_T0_COL_LP_5p_N1__TCAGATGGTCTCGTTC-1	BCell	2.70339
001-047_T0_COL_LP_5p_N1__GCAGCCAGTAACGACG-1	BCell	2.01056
001-047_T0_COL_LP_5p_N1__AACACGTTCAGAGGTG-1	BCell	1.09314
001-047_T0_COL_LP_5p_N1__AAGTCTGAGAACAATC-1	BCell	2.28991
001-047_T0_COL_LP_5p_N1__CCACGGAGTGGCAAAC-1	BCell	2.5278
001-047_T0_COL_LP_5p_N1__GGACAGATCACCGTAA-1	BCell	2.995
001-047_T0_COL_LP_5p_N1__CGGAGTCGTGTCAATC-1	BCell	1.81569
001-047_T0_COL_LP_5p_N1__AGAATAGAGTTGAGTA-1	BCell	6.71924
001-047_T0_COL_LP_5p_N1__GTAGTCATCTCGCTTG-1	BCell	3.56237
001-047_T0_COL_LP_5p_N1__GCATGTAGTCACACGC-1	BCell	3.34574
001-047_T0_COL_LP_5p_N1__GTATCTTGTTTGCATG-1	BCell	2.61626
001-047_T0_COL_LP_5p_N1__GTCCTCATCTAGCACA-1	BCell	2.02252
001-047_T0_COL_LP_5p_N1__CGATGTAAGACCCACC-1	BCell	2.33055
001-047_T0_COL_LP_5p_N1__AGAATAGTCGGTGTTA-1	BCell	3.17203
001-047_T0_COL_LP_5p_N1__TTTGTCAGTTACCAGT-1	BCell	5.37532
001-047_T0_COL_LP_5p_N1__ATCACGAGTCGAGATG-1	BCell	6.75204
001-047_T0_COL_LP_5p_N1__AAGCCGCAGAATTGTG-1	BCell	2.14333
001-047_T0_COL_LP_5p_N1__CGGAGCTGTCAACATC-1	BCell	2.18148
001-047_T0_COL_LP_5p_N1__CTCTGGTCACTGAAGG-1	BCell	2.22169
001-047_T0_COL_LP_5p_N1__CCTTCCCGTGTTTGGT-1	BCell	3.23941
001-047_T0_COL_LP_5p_N1__GTAACGTCAGCGTTCG-1	BCell	0.644419
001-047_T0_COL_LP_5p_N1__TAGACCATCAGAGCTT-1	BCell	2.11076
001-047_T0_COL_LP_5p_N1__ACTGCTCGTCGGCACT-1	BCell	0.476189
001-047_T0_COL_LP_5p_N1__ACGATGTAGGGAAACA-1	BCell	3.44375
001-047_T0_COL_LP_5p_N1__AACGTTGCACCAACCG-1	BCell	4.18337
001-047_T0_COL_LP_5p_N1__ACTGCTCGTGACGGTA-1	BCell	2.30898
001-047_T0_COL_LP_5p_N1__AAGCCGCGTTGTACAC-1	BCell	2.39149
001-047_T0_COL_LP_5p_N1__TGCCCATCAGACTCGC-1	BCell	3.29621
001-047_T0_COL_LP_5p_N1__AACCGCGCACTTGGAT-1	BCell	2.97645
001-047_T0_COL_LP_5p_N1__CATCAGATCACCGGGT-1	BCell	4.594
001-047_T0_COL_LP_5p_N1__CAGCGACTCCCTAACC-1	BCell	1.56342
001-047_T0_COL_LP_5p_N1__AGCAGCCCACAGCCCA-1	BCell	2.68676
001-047_T0_COL_LP_5p_N1__GATCGTACAAGGTTCT-1	BCell	0.721
001-047_T0_COL_LP_5p_N1__GATCGATCAACGCACC-1	BCell	0.635473
001-047_T0_COL_LP_5p_N1__CATTCGCGTAGCAAAT-1	BCell	1.12262
001-047_T0_COL_LP_5p_N1__ACGATACGTAGCTTGT-1	BCell	2.9954
001-047_T0_COL_LP_5p_N1__AAGACCTTCTACTCAT-1	BCell	2.22911
001-047_T0_COL_LP_5p_N1__GTCGGGTCATAAGACA-1	BCell	5.22093
001-047_T0_COL_LP_5p_N1__CATCAGATCATACGGT-1	BCell	3.93322
001-047_T0_COL_LP_5p_N1__GAACGGAGTTCGAATC-1	BCell	3.48783
001-047_T0_COL_LP_5p_N1__AGTGAGGCACAACGTT-1	BCell	1.58018
001-047_T0_COL_LP_5p_N1__AAGTCTGTCAACACAC-1	BCell	0.440776
001-047_T0_COL_LP_5p_N1__TGACTAGGTACCATCA-1	BCell	1.26847
001-047_T0_COL_LP_5p_N1__AGATTGCCAGTAACGG-1	BCell	1.58287
001-047_T0_COL_LP_5p_N1__CAGGTGCTCCTAGAAC-1	BCell	4.04493
001-047_T0_COL_LP_5p_N1__CCTTCGAAGATAGTCA-1	BCell	2.7485
001-047_T0_COL_LP_5p_N1__CTTACCGAGGTTACCT-1	BCell	4.91145
001-047_T0_COL_LP_5p_N1__TTAGGACAGGCAAAGA-1	BCell	3.33431
001-047_T0_COL_LP_5p_N1__CGCGTTTTCGTGGTCG-1	BCell	1.70373
001-047_T0_COL_LP_5p_N1__TAAGAGACAAAGGAAG-1	BCell	1.91
001-047_T0_COL_LP_5p_N1__AAAGATGTCACATACG-1	BCell	2.23984
001-047_T0_COL_LP_5p_N1__CAACTAGTCCCACTTG-1	BCell	2.48355
001-047_T0_COL_LP_5p_N1__CGGGTCATCACAAACC-1	BCell	1.86309
001-047_T0_COL_LP_5p_N1__TTGAACGGTCCCTTGT-1	BCell	1.79028
001-047_T0_COL_LP_5p_N1__CAGGTGCTCTTTCCTC-1	BCell	1.74116
001-047_T0_COL_LP_5p_N1__CCTATTAGTCACCTAA-1	BCell	2.19213
001-047_T0_COL_LP_5p_N1__TCGTAGACACATTAGC-1	BCell	0.263428
001-047_T0_COL_LP_5p_N1__TACACGATCGGAAACG-1	BCell	4.04553
001-047_T0_COL_LP_5p_N1__ACCTTTATCACGACTA-1	BCell	4.14166
001-047_T0_COL_LP_5p_N1__GGGTCTGTCCAGATCA-1	BCell	3.04267
001-047_T0_COL_LP_5p_N1__GAAATGACATACTCTT-1	BCell	1.69058
001-047_T0_COL_LP_5p_N1__CAACTAGAGTGTACTC-1	BCell	1.69225
001-047_T0_COL_LP_5p_N1__AAGTCTGTCTGTCCGT-1	BCell	2.22108
001-047_T0_COL_LP_5p_N1__ACGTCAAGTTCGTTGA-1	BCell	3.92634
001-047_T0_COL_LP_5p_N1__GCAGCCATCACCGGGT-1	BCell	1.33499
001-047_T0_COL_LP_5p_N1__CTTCTCTTCAACACGT-1	BCell	2.56478
001-047_T0_COL_LP_5p_N1__TGGGCGTCAGTCAGCC-1	BCell	2.1192
001-047_T0_COL_LP_5p_N1__CGTAGGCAGTCGTTTG-1	BCell	-0.0239098
001-047_T0_COL_LP_5p_N1__ACGTCAATCCGTTGTC-1	BCell	4.79746
001-047_T0_COL_LP_5p_N1__TCGGGACAGCGTCAAG-1	BCell	4.11275
001-047_T0_COL_LP_5p_N1__GTATTCTGTTAAGTAG-1	BCell	3.33733
001-047_T0_COL_LP_5p_N1__CCATGTCAGCATCATC-1	BCell	3.88585
001-047_T0_COL_LP_5p_N1__ATCACGAAGCGAGAAA-1	BCell	4.07455
001-047_T0_COL_LP_5p_N1__TTAGGCAGTATAGGGC-1	BCell	1.69121
001-047_T0_COL_LP_5p_N1__CATCAGAAGGTAAACT-1	BCell	2.15753
001-047_T0_COL_LP_5p_N1__ACCGTAACATCACAAC-1	BCell	3.12822
001-047_T0_COL_LP_5p_N1__TTCTCAAAGACAAGCC-1	BCell	1.86119
001-047_T0_COL_LP_5p_N1__GGGCACTGTTTGGCGC-1	BCell	5.37395
001-047_T0_COL_LP_5p_N1__CTAGAGTTCCAGAGGA-1	BCell	2.07236
001-047_T0_COL_LP_5p_N1__CATGACAAGGATGCGT-1	BCell	1.69344
001-047_T0_COL_LP_5p_N1__CCGTGGACACGGTGTC-1	BCell	6.18941
001-047_T0_COL_LP_5p_N1__CTGCCTAAGATGCGAC-1	BCell	2.14793
001-047_T0_COL_LP_5p_N1__CATCGGGTCGTCGTTC-1	BCell	2.86274
001-047_T0_COL_LP_5p_N1__CGTCTACAGTCTCGGC-1	BCell	2.29869
001-047_T0_COL_LP_5p_N1__CCATGTCTCTTGTCAT-1	BCell	3.91178
001-047_T0_COL_LP_5p_N1__CTACCCACAGGAATCG-1	BCell	1.93228
001-047_T0_COL_LP_5p_N1__CATGACAGTACCGAGA-1	BCell	1.39147
001-047_T0_COL_LP_5p_N1__TGAAAGAGTCTTGATG-1	BCell	1.84412
001-047_T0_COL_LP_5p_N1__ACTTTCAGTCATGCCG-1	BCell	0.542737
001-047_T0_COL_LP_5p_N1__TGCGTGGTCTCCCTGA-1	BCell	1.85626
001-047_T0_COL_LP_5p_N1__AACTGGTAGCAAATCA-1	BCell	1.63904
001-047_T0_COL_LP_5p_N1__CCGTGGATCGTTACGA-1	BCell	2.96557
001-047_T0_COL_LP_5p_N1__AAGACCTCAGGGTATG-1	BCell	3.71489
001-047_T0_COL_LP_5p_N1__GGGTTGCGTTACCAGT-1	BCell	0.994044
001-047_T0_COL_LP_5p_N1__CTCGAGGTCGTCACGG-1	BCell	3.38742
001-047_T0_COL_LP_5p_N1__GGATTACGTCAAAGCG-1	BCell	0.816992
001-047_T0_COL_LP_5p_N1__CTCGAAAGTTGTCTTT-1	BCell	2.8274
001-047_T0_COL_LP_5p_N1__GCAGCCATCCAGTAGT-1	BCell	2.89021
001-047_T0_COL_LP_5p_N1__CATCAGACAACACGCC-1	BCell	1.04921
001-047_T0_COL_LP_5p_N1__CGGTTAAGTTCGCGAC-1	BCell	2.69844
001-047_T0_COL_LP_5p_N1__TTGAACGAGCTTCGCG-1	BCell	0.79212
001-047_T0_COL_LP_5p_N1__GCGCAGTAGTTACGGG-1	BCell	1.17731
001-047_T0_COL_LP_5p_N1__TTTCCTCAGGACAGCT-1	BCell	3.55764
001-047_T0_COL_LP_5p_N1__GGCGTGTTCCGCAGTG-1	BCell	1.77239
001-047_T0_COL_LP_5p_N1__GAATGAAAGATGTTAG-1	BCell	2.08115
001-047_T0_COL_LP_5p_N1__AACTGGTGTAGATTAG-1	BCell	0.558854
001-047_T0_COL_LP_5p_N1__ATTTCTGCACCATCCT-1	BCell	0.596691
001-047_T0_COL_LP_5p_N1__ACATCAGGTAGAGGAA-1	BCell	4.23065
001-047_T0_COL_LP_5p_N1__GTGTTAGCAGTCGTGC-1	BCell	6.58221
001-047_T0_COL_LP_5p_N1__AGGGATGAGCTAACAA-1	BCell	2.40963
001-047_T0_COL_LP_5p_N1__GCGCAGTCAGCCTATA-1	BCell	2.7254
001-047_T0_COL_LP_5p_N1__CATTCGCTCGCGTTTC-1	BCell	3.11566
001-047_T0_COL_LP_5p_N1__TCGTAGACAAATACAG-1	BCell	3.41985
001-047_T0_COL_LP_5p_N1__CGTAGGCCAAAGGTGC-1	BCell	3.36686
001-047_T0_COL_LP_5p_N1__AGCCTAAGTCTAAACC-1	BCell	1.38143
001-047_T0_COL_LP_5p_N1__CGGAGTCCAAAGTGCG-1	BCell	2.44733
001-047_T0_COL_LP_5p_N1__GTACTCCTCACATGCA-1	BCell	3.85313
001-047_T0_COL_LP_5p_N1__GGACGTCTCCAGGGCT-1	BCell	1.13082
001-047_T0_COL_LP_5p_N1__TCTCTAAGTATATCCG-1	BCell	1.82609
001-047_T0_COL_LP_5p_N1__CAGCTAAAGAAGGCCT-1	BCell	2.668
001-047_T0_COL_LP_5p_N1__CAGAGAGTCAAACCAC-1	BCell	1.60556
001-047_T0_COL_LP_5p_N1__TACAGTGGTCCGAATT-1	BCell	3.96163
001-047_T0_COL_LP_5p_N1__AGCTCCTAGTTAGCGG-1	BCell	2.16418
001-047_T0_COL_LP_5p_N1__GACAGAGCAGGGAGAG-1	BCell	4.61981
001-047_T0_COL_LP_5p_N1__GCGAGAAGTCCGAGTC-1	BCell	-0.440023
001-047_T0_COL_LP_5p_N1__TCGTACCGTTAAAGTG-1	BCell	0.713586
001-047_T0_COL_LP_5p_N1__CATATGGGTGTGCGTC-1	BCell	2.03577
001-047_T0_COL_LP_5p_N1__TTCTCAAGTTCGTTGA-1	BCell	2.58059
001-047_T0_COL_LP_5p_N1__GAGTCCGAGTGGTAAT-1	BCell	1.73876
001-047_T0_COL_LP_5p_N1__CAGAGAGTCCGATATG-1	BCell	1.45663
001-047_T0_COL_LP_5p_N1__CTACCCAAGTTTCCTT-1	BCell	1.96523
001-047_T0_COL_LP_5p_N1__ACACCGGAGTGGGCTA-1	BCell	2.90233
001-047_T0_COL_LP_5p_N1__TACCTTACACAGGTTT-1	BCell	4.46671
001-047_T0_COL_LP_5p_N1__TGGGAAGCACACTGCG-1	BCell	2.52894
001-047_T0_COL_LP_5p_N1__GGGAGATCAACTGCGC-1	BCell	3.40313
001-047_T0_COL_LP_5p_N1__ATCCGAACACAGCGTC-1	BCell	4.8131
001-047_T0_COL_LP_5p_N1__TTCGGTCTCCGTTGTC-1	BCell	1.92544
001-047_T0_COL_LP_5p_N1__AACTCAGGTCGACTGC-1	BCell	0.489746
001-047_T0_COL_LP_5p_N1__GACGCGTAGATGGCGT-1	BCell	1.81717
001-047_T0_COL_LP_5p_N1__CAGCGACTCAGCAACT-1	BCell	3.75926
001-047_T0_COL_LP_5p_N1__CAGCGACTCAGTTTGG-1	BCell	4.66229
001-047_T0_COL_LP_5p_N1__GGCGACTCAGACAGGT-1	BCell	1.82136
001-047_T0_COL_LP_5p_N1__GATCTAGTCCGAAGAG-1	BCell	2.2478
001-047_T0_COL_LP_5p_N1__CAGCCGATCCTACAGA-1	BCell	2.37132
001-047_T0_COL_LP_5p_N1__TTTCCTCAGTACGTAA-1	BCell	3.29668
001-047_T0_COL_LP_5p_N1__TTCCCAGCACGGTAGA-1	BCell	0.911607
001-047_T0_COL_LP_5p_N1__TCCCGATTCTCGGACG-1	BCell	0.872827
001-047_T0_COL_LP_5p_N1__ACTGAGTGTAGGAGTC-1	BCell	2.13525
001-047_T0_COL_LP_5p_N1__ATGAGGGGTTATCGGT-1	BCell	3.35368
001-047_T0_COL_LP_5p_N1__CAGCCGAGTGTCAATC-1	BCell	-0.0456315
001-047_T0_COL_LP_5p_N1__TGAGCATTCGAGCCCA-1	BCell	1.86357
001-047_T0_COL_LP_5p_N1__CGGAGCTGTACACCGC-1	BCell	1.63044
001-047_T0_COL_LP_5p_N1__TAAGAGATCTGAGGGA-1	BCell	1.95958
001-047_T0_COL_LP_5p_N1__TGACGGCCAGACGCTC-1	BCell	1.79088
001-047_T0_COL_LP_5p_N1__GCGCGATAGCACAGGT-1	BCell	2.13454
001-047_T0_COL_LP_5p_N1__CATGGCGTCGGCGCTA-1	BCell	2.60981
001-047_T0_COL_LP_5p_N1__TATTACCTCGCCCTTA-1	BCell	2.23569
001-047_T0_COL_LP_5p_N1__GAACATCTCAAACCGT-1	BCell	3.19089
001-047_T0_COL_LP_5p_N1__CGTAGGCAGACAGAGA-1	BCell	1.40708
001-047_T0_COL_LP_5p_N1__GTCGGGTTCTAACTTC-1	BCell	1.74387
001-047_T0_COL_LP_5p_N1__TGAGGGAGTGGTTTCA-1	BCell	2.32625
001-047_T0_COL_LP_5p_N1__TGTGTTTGTGTGACCC-1	BCell	2.64178
001-047_T0_COL_LP_5p_N1__CAGGTGCCATGTAAGA-1	BCell	3.48038
001-047_T0_COL_LP_5p_N1__CATATGGGTCGTCTTC-1	BCell	2.81934
001-047_T0_COL_LP_5p_N1__GACACGCCACTCAGGC-1	BCell	5.14144
001-047_T0_COL_LP_5p_N1__TCGGTAAGTCGGCACT-1	BCell	3.54255
001-047_T0_COL_LP_5p_N1__GATCAGTTCGCGTTTC-1	BCell	2.3925
001-047_T0_COL_LP_5p_N1__ACATACGTCATCGGAT-1	BCell	2.93865
001-047_T0_COL_LP_5p_N1__CTAACTTGTCAACTGT-1	BCell	1.73779
001-047_T0_COL_LP_5p_N1__GACTAACCAATGACCT-1	BCell	2.71015
001-047_T0_COL_LP_5p_N1__CATGACAAGTGTTGAA-1	BCell	2.67218
001-047_T0_COL_LP_5p_N1__GGCAATTTCGATGAGG-1	BCell	2.65231
001-047_T0_COL_LP_5p_N1__CCTCTGAAGAATAGGG-1	BCell	1.47757
001-047_T0_COL_LP_5p_N1__CATCGGGGTCTAAAGA-1	BCell	1.22739
001-047_T0_COL_LP_5p_N1__CAGTAACGTCGACTAT-1	BCell	1.78748
001-047_T0_COL_LP_5p_N1__TCATTACTCGCATGGC-1	BCell	2.62409
001-047_T0_COL_LP_5p_N1__ACTGCTCAGTACACCT-1	BCell	1.32301
001-047_T0_COL_LP_5p_N1__TGGGAAGGTCTCTTTA-1	BCell	1.29646
001-047_T0_COL_LP_5p_N1__TCGGTAAAGAAGGTTT-1	BCell	5.08655
001-047_T0_COL_LP_5p_N1__TCTGGAATCTGGTTCC-1	BCell	3.41508
001-047_T0_COL_LP_5p_N1__AGTGAGGTCATGTCTT-1	BCell	4.5351
001-047_T0_COL_LP_5p_N1__GGAAAGCGTGCTAGCC-1	BCell	2.7112
001-047_T0_COL_LP_5p_N1__TCGCGAGAGGCAGGTT-1	BCell	4.34946
001-047_T0_COL_LP_5p_N1__TACTCATTCCACGAAT-1	BCell	2.35425
001-047_T0_COL_LP_5p_N1__AACACGTCAATCAGAA-1	BCell	2.74071
001-047_T0_COL_LP_5p_N1__TACCTATGTTGAACTC-1	BCell	2.63286
001-047_T0_COL_LP_5p_N1__TACAGTGCACAGGAGT-1	BCell	2.05467
001-047_T0_COL_LP_5p_N1__TGACTAGAGCCAGAAC-1	BCell	2.63605
001-047_T0_COL_LP_5p_N1__TACCTTATCCCGACTT-1	BCell	3.27542
001-047_T0_COL_LP_5p_N1__CAGGTGCTCGGAAATA-1	BCell	1.59441
001-047_T0_COL_LP_5p_N1__AGGGTGAGTGTTCTTT-1	BCell	3.63278
001-047_T0_COL_LP_5p_N1__CAGCAGCAGTAGGCCA-1	BCell	5.56429
001-047_T0_COL_LP_5p_N1__GCGGGTTGTAAGTGGC-1	BCell	4.4118
001-047_T0_COL_LP_5p_N1__CGAATGTTCCGTTGTC-1	BCell	1.99175
001-047_T0_COL_LP_5p_N1__AGAGTGGAGGGTTCCC-1	BCell	2.41771
001-047_T0_COL_LP_5p_N1__CGCGGTACATTATCTC-1	BCell	3.91669
001-047_T0_COL_LP_5p_N1__TAGACCATCACGCATA-1	BCell	2.35259
001-047_T0_COL_LP_5p_N1__GTGCGGTTCTTGCAAG-1	BCell	1.99761
001-047_T0_COL_LP_5p_N1__GTTAAGCAGATTACCC-1	BCell	1.83795
001-047_T0_COL_LP_5p_N1__GCGCAGTTCCTATTCA-1	BCell	2.46848
001-047_T0_COL_LP_5p_N1__AGGGTGAGTGGACGAT-1	BCell	1.58135
001-047_T0_COL_LP_5p_N1__GACGCGTGTGCTAGCC-1	BCell	3.81948
001-047_T0_COL_LP_5p_N1__AAAGATGAGTTAGGTA-1	BCell	1.22217
001-047_T0_COL_LP_5p_N1__ACATGGTTCTGATTCT-1	BCell	3.37937
001-047_T0_COL_LP_5p_N1__TGACTTTCACAACGCC-1	BCell	3.54478
001-047_T0_COL_LP_5p_N1__TCGTACCTCCACGTTC-1	BCell	2.85171
001-047_T0_COL_LP_5p_N1__AGCGTATGTCGTTGTA-1	BCell	1.41957
001-047_T0_COL_LP_5p_N1__GTAACGTAGAAGGACA-1	BCell	3.75383
001-047_T0_COL_LP_5p_N1__ATCACGAAGCGTCTAT-1	BCell	3.07394
001-047_T0_COL_LP_5p_N1__GTGTTAGGTCGCGGTT-1	BCell	2.34064
001-047_T0_COL_LP_5p_N1__TTTGTCACATCTATGG-1	BCell	2.37475
001-047_T0_COL_LP_5p_N1__ACACCCTGTTAAGAAC-1	BCell	3.12287
001-047_T0_COL_LP_5p_N1__GATCGATGTGCTAGCC-1	BCell	2.6965
001-047_T0_COL_LP_5p_N1__CCTCAGTTCCCTGACT-1	BCell	3.01681
001-047_T0_COL_LP_5p_N1__TCACGAAAGTGTCCAT-1	BCell	-0.0580078
001-047_T0_COL_LP_5p_N1__GTTCATTAGACCCACC-1	BCell	4.36812
001-047_T0_COL_LP_5p_N1__TAAGAGATCGGTTAAC-1	BCell	2.05281
001-047_T0_COL_LP_5p_N1__TACAGTGTCAATCACG-1	BCell	3.40971
001-047_T0_COL_LP_5p_N1__ACTGCTCGTATATGGA-1	BCell	3.6533
001-047_T0_COL_LP_5p_N1__ACGTCAAGTAGCGTCC-1	BCell	1.39646
001-047_T0_COL_LP_5p_N1__ACGGCCACAGACGTAG-1	BCell	4.54284
001-047_T0_COL_LP_5p_N1__TCGTACCCACGTAAGG-1	BCell	2.7361
001-047_T0_COL_LP_5p_N1__GTAGTCACATCAGTAC-1	BCell	1.53507
001-047_T0_COL_LP_5p_N1__GCGGGTTCATCTATGG-1	BCell	1.32947
001-047_T0_COL_LP_5p_N1__TGCGGGTCAGCTGCTG-1	BCell	-0.215979
001-047_T0_COL_LP_5p_N1__GTCCTCAAGCAGCCTC-1	BCell	0.262514
001-047_T0_COL_LP_5p_N1__ACTATCTGTCGGCTCA-1	BCell	3.36663
001-047_T0_COL_LP_5p_N1__AGCGGTCCACCCATGG-1	BCell	2.33867
001-047_T0_COL_LP_5p_N1__GTTCTCGAGTCATCCA-1	BCell	0.226223
001-047_T0_COL_LP_5p_N1__CAGAGAGGTCCGTTAA-1	BCell	3.56584
001-047_T0_COL_LP_5p_N1__AAGGTTCAGTGTCCAT-1	BCell	1.63985
001-047_T0_COL_LP_5p_N1__TTCTACAGTTACGCGC-1	BCell	1.47999
001-047_T0_COL_LP_5p_N1__TGGCTGGGTCGCTTTC-1	BCell	1.50805
001-047_T0_COL_LP_5p_N1__CAGTAACCAAGCGAGT-1	BCell	2.57475
001-047_T0_COL_LP_5p_N1__GCTGCGAAGAGCTGGT-1	BCell	2.18424
001-047_T0_COL_LP_5p_N1__CATATTCCAATGGAGC-1	BCell	2.32149
001-047_T0_COL_LP_5p_N1__GTTCTCGCAGAGTGTG-1	BCell	4.25263
001-047_T0_COL_LP_5p_N1__GACCTGGTCCTGCTTG-1	BCell	1.31143
001-047_T0_COL_LP_5p_N1__ACGGGCTTCGGAAACG-1	BCell	1.02394
001-047_T0_COL_LP_5p_N1__TGTTCCGCATGTAGTC-1	BCell	2.50074
001-047_T0_COL_LP_5p_N1__AATCGGTAGGAGTAGA-1	BCell	-0.00131816
001-047_T0_COL_LP_5p_N1__TCGTACCCAAGGTGTG-1	BCell	1.05092
001-047_T0_COL_LP_5p_N1__TCCCGATGTGGGTATG-1	BCell	1.52288
001-047_T0_COL_LP_5p_N1__CGTTGGGAGTGCTGCC-1	BCell	8.19802
001-047_T0_COL_LP_5p_N1__TGTCCCATCGTCGTTC-1	BCell	4.32367
001-047_T0_COL_LP_5p_N1__TGTATTCGTCTAGCCG-1	BCell	5.32719
001-047_T0_COL_LP_5p_N1__TTCCCAGGTAGCTAAA-1	BCell	0.0939344
001-047_T0_COL_LP_5p_N1__AGCCTAAGTGGCCCTA-1	BCell	2.30866
001-047_T0_COL_LP_5p_N1__CGTGTCTCATTCTCAT-1	BCell	2.67253
001-047_T0_COL_LP_5p_N1__TTCTACAGTTATGTGC-1	BCell	1.11175
001-047_T0_COL_LP_5p_N1__GGTGAAGAGTTCGATC-1	BCell	1.94772
001-047_T0_COL_LP_5p_N1__CTCATTACAAGCCGCT-1	BCell	4.30027
001-047_T0_COL_LP_5p_N1__TTTATGCGTCTGGAGA-1	BCell	4.47422
001-047_T0_COL_LP_5p_N1__CTCTAATCAGACAGGT-1	BCell	2.61617
001-047_T0_COL_LP_5p_N1__TGCCCATCAGATGGCA-1	BCell	0.718635
001-047_T0_COL_LP_5p_N1__GTGCTTCGTGCAACTT-1	BCell	2.30754
001-047_T0_COL_LP_5p_N1__AAAGTAGTCATGCTCC-1	BCell	2.90103
001-047_T0_COL_LP_5p_N1__TGGGCGTGTCGCGAAA-1	BCell	1.71108
001-047_T0_COL_LP_5p_N1__TTCCCAGCAAACTGTC-1	BCell	2.7742
001-047_T0_COL_LP_5p_N1__GTCGTAAGTAGAGGAA-1	BCell	4.28162
001-047_T0_COL_LP_5p_N1__ATCCACCGTTCACGGC-1	BCell	1.9928
001-047_T0_COL_LP_5p_N1__TCAGGTAAGAACAATC-1	BCell	4.2574
001-047_T0_COL_LP_5p_N1__GGGATGAGTGTCAATC-1	BCell	2.54292
001-047_T0_COL_LP_5p_N1__GCAGCCACAAACCCAT-1	BCell	2.83534
001-047_T0_COL_LP_5p_N1__GTTCGGGCATCCTTGC-1	BCell	3.26679
001-047_T0_COL_LP_5p_N1__TTAGGACCAAAGGCGT-1	BCell	2.64883
001-047_T0_COL_LP_5p_N1__TGACGGCCAAGCCATT-1	BCell	2.91731
001-047_T0_COL_LP_5p_N1__ACACCAAAGGTCGGAT-1	BCell	1.68498
001-047_T0_COL_LP_5p_N1__GGTGAAGAGCGAGAAA-1	BCell	0.939244
001-047_T0_COL_LP_5p_N1__CTCATTAAGAAGGTGA-1	BCell	3.40684
001-047_T0_COL_LP_5p_N1__TGTCCCAAGTGTTTGC-1	BCell	5.88559
001-047_T0_COL_LP_5p_N1__GCGCGATGTGACGGTA-1	BCell	2.0289
001-047_T0_COL_LP_5p_N1__AGAGTGGCAATTCCTT-1	BCell	0.439961
001-047_T0_COL_LP_5p_N1__TCGAGGCGTTCCACGG-1	BCell	1.25556
001-048_R_COL_LP_5p_N1__GTTAAGCAGCAATCTC-1	BCell	4.17445
001-048_R_COL_LP_5p_N1__GCATACACAGCCAGAA-1	BCell	1.10211
001-048_R_COL_LP_5p_N1__GTCCTCATCATCGGAT-1	BCell	0.63761
001-048_R_COL_LP_5p_N1__GACACGCAGAAGGTTT-1	BCell	1.48739
001-048_R_COL_LP_5p_N1__TCACGAAAGTGGGATC-1	BCell	-0.0707892
001-048_R_COL_LP_5p_N1__GTATCTTGTTGAGTTC-1	BCell	1.15882
001-048_R_COL_LP_5p_N1__AAAGCAACATGGGAAC-1	BCell	1.79388
001-048_R_COL_LP_5p_N1__TAGTGGTAGTGTACGG-1	BCell	-0.517293
001-048_R_COL_LP_5p_N1__GACACGCTCTGATACG-1	BCell	-0.076599
001-048_R_COL_LP_5p_N1__GAGGTGATCGGAGGTA-1	BCell	0.490425
001-048_R_COL_LP_5p_N1__AGCTCTCAGCGCCTCA-1	BCell	0.9913
001-048_R_COL_LP_5p_N1__ATCATCTCATACGCTA-1	BCell	0.458732
001-048_R_COL_LP_5p_N1__TTAGGACTCCTTTCGG-1	BCell	-0.245517
001-048_R_COL_LP_5p_N1__AGTCTTTAGCTAACAA-1	BCell	1.01395
001-048_R_COL_LP_5p_N1__GTTAAGCCAATAGCAA-1	BCell	1.20693
001-048_R_COL_LP_5p_N1__CCAATCCTCAGTCAGT-1	BCell	6.00664
001-048_R_COL_LP_5p_N1__CACCACTTCTTGCAAG-1	BCell	1.91819
001-048_R_COL_LP_5p_N1__GCGAGAAGTTTGACTG-1	BCell	3.40123
001-048_R_COL_LP_5p_N1__CACACTCTCAAACCAC-1	BCell	4.34261
001-048_R_COL_LP_5p_N1__CGGAGCTGTCTGATCA-1	BCell	3.38269
001-048_R_COL_LP_5p_N1__TCACAAGTCAGGATCT-1	BCell	1.25559
001-048_R_COL_LP_5p_N1__CATGCCTTCCCTAACC-1	BCell	1.87174
001-048_R_COL_LP_5p_N1__ACCGTAACACATCCGG-1	BCell	3.52233
001-048_R_COL_LP_5p_N1__GGGACCTAGAGTACCG-1	BCell	2.84018
001-048_R_COL_LP_5p_N1__CCTACACGTACTTCTT-1	BCell	2.9674
001-048_R_COL_LP_5p_N1__CGTTGGGTCTGCTGTC-1	BCell	0.961007
001-048_R_COL_LP_5p_N1__CGATCGGTCGTATCAG-1	BCell	0.325927
001-048_R_COL_LP_5p_N1__GGTGTTATCTAGCACA-1	BCell	2.3326
001-048_R_COL_LP_5p_N1__GCTTGAATCATCGATG-1	BCell	2.88599
001-048_R_COL_LP_5p_N1__ACAGCTACAATGGAAT-1	BCell	1.09953
001-048_R_COL_LP_5p_N1__GTCACAAAGGGAAACA-1	BCell	3.24314
001-048_R_COL_LP_5p_N1__CAGCTAAGTTAGATGA-1	BCell	2.50679
001-048_R_COL_LP_5p_N1__ACACCCTAGGAGCGAG-1	BCell	2.48105
001-048_R_COL_LP_5p_N1__CATCCACCACGTCTCT-1	BCell	2.58685
001-048_R_COL_LP_5p_N1__TTTGGTTAGGCATGTG-1	BCell	1.52098
001-048_R_COL_LP_5p_N1__GGATGTTCACAACGCC-1	BCell	2.0442
001-048_R_COL_LP_5p_N1__CCAGCGAGTAAATACG-1	BCell	2.60728
001-048_R_COL_LP_5p_N1__TAAGCGTCACCGTTGG-1	BCell	3.47941
001-048_R_COL_LP_5p_N1__GATGAGGTCTCCGGTT-1	BCell	2.44578
001-048_R_COL_LP_5p_N1__TCGTAGATCCTTTCTC-1	BCell	3.30429
001-048_R_COL_LP_5p_N1__GGTGTTATCACCTCGT-1	BCell	2.04064
001-048_R_COL_LP_5p_N1__CGTCCATAGATCTGAA-1	BCell	4.99949
001-048_R_COL_LP_5p_N1__AACACGTAGCAGGCTA-1	BCell	1.59918
001-048_R_COL_LP_5p_N1__AGACGTTGTAGGAGTC-1	BCell	2.14673
001-048_R_COL_LP_5p_N1__CGATGGCGTGCAACGA-1	BCell	2.97897
001-048_R_COL_LP_5p_N1__TGTGGTATCCAAATGC-1	BCell	1.68121
001-048_R_COL_LP_5p_N1__GACTACAAGTTACCCA-1	BCell	1.90235
001-048_R_COL_LP_5p_N1__GATCAGTAGAGCTGCA-1	BCell	2.00145
001-048_R_COL_LP_5p_N1__TGACTAGCAAGCTGGA-1	BCell	2.30016
001-048_R_COL_LP_5p_N1__ACGCCGACATTTGCTT-1	BCell	0.23778
001-048_R_COL_LP_5p_N1__CATCCACCAAAGGAAG-1	BCell	2.8484
001-048_R_COL_LP_5p_N1__ACACCGGTCCGTAGGC-1	BCell	2.4223
001-048_R_COL_LP_5p_N1__GTCACGGAGGAGTAGA-1	BCell	4.11701
001-048_R_COL_LP_5p_N1__CAAGAAAAGATCGGGT-1	BCell	4.00186
001-048_R_COL_LP_5p_N1__AGTGGGAGTCCTAGCG-1	BCell	6.13497
001-048_R_COL_LP_5p_N1__GAGGTGATCATCATTC-1	BCell	2.0425
001-048_R_COL_LP_5p_N1__CACCACTTCTTGACGA-1	BCell	3.41117
001-048_R_COL_LP_5p_N1__ATTTCTGAGGGCTTCC-1	BCell	5.74098
001-048_R_COL_LP_5p_N1__GAATAAGGTATATCCG-1	BCell	2.9445
001-048_R_COL_LP_5p_N1__CGTCAGGTCTACTATC-1	BCell	3.33727
001-048_R_COL_LP_5p_N1__GACTACACAATGACCT-1	BCell	4.737
001-048_R_COL_LP_5p_N1__CTCCTAGGTGTATGGG-1	BCell	1.83113
001-048_R_COL_LP_5p_N1__ACTGAACGTCCGTGAC-1	BCell	1.93133
001-048_R_COL_LP_5p_N1__GGGTCTGAGGACGAAA-1	BCell	5.6076
001-048_R_COL_LP_5p_N1__CTCATTACACACGCTG-1	BCell	5.16838
001-048_R_COL_LP_5p_N1__TCTATTGGTGCGAAAC-1	BCell	4.21165
001-048_R_COL_LP_5p_N1__CACAGTAAGGATGGAA-1	BCell	1.35602
001-048_R_COL_LP_5p_N1__GCTGCGACATGGAATA-1	BCell	2.52262
001-048_R_COL_LP_5p_N1__GTTACAGAGTGCCAGA-1	BCell	0.977039
001-048_R_COL_LP_5p_N1__GTGCAGCAGCCACCTG-1	BCell	4.04834
001-048_R_COL_LP_5p_N1__GAAATGAGTAAGGATT-1	BCell	6.59791
001-048_R_COL_LP_5p_N1__TACTTGTCATACAGCT-1	BCell	1.83177
001-048_R_COL_LP_5p_N1__CATCCACAGGGTTCCC-1	BCell	6.39058
001-048_R_COL_LP_5p_N1__ACCCACTCATCACCCT-1	BCell	4.01141
001-048_R_COL_LP_5p_N1__TCCACACTCCTCCTAG-1	BCell	3.88468
001-048_R_COL_LP_5p_N1__GACTAACAGAGTTGGC-1	BCell	2.17813
001-048_R_COL_LP_5p_N1__TGCTACCCACGCATCG-1	BCell	2.22977
001-048_R_COL_LP_5p_N1__TTAACTCGTCGATTGT-1	BCell	0.698881
001-048_R_COL_LP_5p_N1__CGCTGGAGTGTGCCTG-1	BCell	3.51194
001-048_R_COL_LP_5p_N1__ATGTGTGCATCGATGT-1	BCell	2.22784
001-048_R_COL_LP_5p_N1__GACTAACAGTGAAGAG-1	BCell	3.83596
001-048_R_COL_LP_5p_N1__CACAAACGTACAGACG-1	BCell	3.35789
001-048_R_COL_LP_5p_N1__GTCATTTTCTACCTGC-1	BCell	6.12772
001-048_R_COL_LP_5p_N1__ATCGAGTTCAGGCAAG-1	BCell	4.96084
001-048_R_COL_LP_5p_N1__CTGTGCTTCATTTGGG-1	BCell	0.869853
001-048_R_COL_LP_5p_N1__TCAGCTCAGTTAAGTG-1	BCell	2.08231
001-048_R_COL_LP_5p_N1__ACTGAACGTAATCACC-1	BCell	3.13982
001-048_R_COL_LP_5p_N1__GCGAGAAGTGTCTGAT-1	BCell	3.27402
001-048_R_COL_LP_5p_N1__AGCCTAACATAAGACA-1	BCell	0.344504
001-048_R_COL_LP_5p_N1__ACCAGTATCCTCCTAG-1	BCell	2.27402
001-048_R_COL_LP_5p_N1__AATCCAGTCACTATTC-1	BCell	1.61295
001-048_R_COL_LP_5p_N1__ACACCCTCACCTCGGA-1	BCell	2.1327
001-048_R_COL_LP_5p_N1__ACGCCGACAAGCTGGA-1	BCell	4.95527
001-048_R_COL_LP_5p_N1__GGTATTGAGTACCGGA-1	BCell	3.17457
001-048_R_COL_LP_5p_N1__AGATTGCAGACCTAGG-1	BCell	2.66307
001-048_R_COL_LP_5p_N1__CAGCATACACGGACAA-1	BCell	3.45432
001-048_R_COL_LP_5p_N1__TGGTTCCGTAGTGAAT-1	BCell	4.73119
001-048_R_COL_LP_5p_N1__GTCACAAAGAGGTACC-1	BCell	2.07893
001-048_R_COL_LP_5p_N1__CTCACACTCCGTTGCT-1	BCell	0.703684
001-048_R_COL_LP_5p_N1__GCCTCTATCATCTGTT-1	BCell	3.68741
001-048_R_COL_LP_5p_N1__GCTCTGTTCTTGAGGT-1	BCell	1.87491
001-048_R_COL_LP_5p_N1__CTAGAGTGTACGCTGC-1	BCell	1.66437
001-048_R_COL_LP_5p_N1__CTGTGCTGTAGGGACT-1	BCell	2.78259
001-048_R_COL_LP_5p_N1__CAGCTAAAGGAGTTTA-1	BCell	2.32546
001-048_R_COL_LP_5p_N1__GCTTCCATCTCTGAGA-1	BCell	1.19018
001-048_R_COL_LP_5p_N1__CGCGGTAGTTTAGCTG-1	BCell	2.5447
001-048_R_COL_LP_5p_N1__GTCACAAGTCGAAAGC-1	BCell	3.23415
001-048_R_COL_LP_5p_N1__CCCAATCAGTCCCACG-1	BCell	2.13015
001-048_R_COL_LP_5p_N1__TGCTACCTCTAACGGT-1	BCell	3.09677
001-048_R_COL_LP_5p_N1__GATGAAAAGACTAGGC-1	BCell	2.28136
001-048_R_COL_LP_5p_N1__CACAGTAAGGATCGCA-1	BCell	2.86859
001-048_R_COL_LP_5p_N1__GCACATAGTACTTCTT-1	BCell	2.60677
001-048_R_COL_LP_5p_N1__GCTTCCACACACCGAC-1	BCell	1.16169
001-048_R_COL_LP_5p_N1__CGTTCTGCATACGCCG-1	BCell	3.06565
001-048_R_COL_LP_5p_N1__CCTTCGAGTATAATGG-1	BCell	5.18045
001-048_R_COL_LP_5p_N1__CAAGGCCCACTATCTT-1	BCell	1.95792
001-048_R_COL_LP_5p_N1__AGCATACCAATTCCTT-1	BCell	2.47474
001-048_R_COL_LP_5p_N1__AACTGGTGTACTCGCG-1	BCell	2.29903
001-048_R_COL_LP_5p_N1__GACCTGGAGAAACCTA-1	BCell	1.83907
001-048_R_COL_LP_5p_N1__CGAGAAGGTATGAAAC-1	BCell	1.94416
001-048_R_COL_LP_5p_N1__GTATTCTGTGGCTCCA-1	BCell	3.28271
001-048_R_COL_LP_5p_N1__TCAACGATCTAGAGTC-1	BCell	3.52951
001-048_R_COL_LP_5p_N1__TAAGTGCGTGAGCGAT-1	BCell	3.42858
001-048_R_COL_LP_5p_N1__CATTCGCGTTGGAGGT-1	BCell	1.88387
001-048_R_COL_LP_5p_N1__TGGCGCATCTTACCGC-1	BCell	4.05709
001-048_R_COL_LP_5p_N1__TCAACGAGTCTTTCAT-1	BCell	2.4867
001-048_R_COL_LP_5p_N1__TTTACTGGTTTCGCTC-1	BCell	1.76572
001-048_R_COL_LP_5p_N1__CTGCTGTTCGCATGAT-1	BCell	3.68593
001-048_R_COL_LP_5p_N1__CACTCCATCTTTAGGG-1	BCell	2.25658
001-048_R_COL_LP_5p_N1__GTTAAGCTCCAAAGTC-1	BCell	1.35115
001-048_R_COL_LP_5p_N1__CATCCACGTTACGACT-1	BCell	3.59192
001-048_R_COL_LP_5p_N1__GGACAGATCATCTGTT-1	BCell	1.90916
001-048_R_COL_LP_5p_N1__GTATCTTTCGTCACGG-1	BCell	3.88748
001-048_R_COL_LP_5p_N1__GTATCTTGTCTAGTCA-1	BCell	3.04859
001-048_R_COL_LP_5p_N1__AGACGTTGTTACAGAA-1	BCell	3.36836
001-048_R_COL_LP_5p_N1__CATCCACGTAATCACC-1	BCell	1.04311
001-048_R_COL_LP_5p_N1__ACGATGTAGGAGTAGA-1	BCell	4.49604
001-048_R_COL_LP_5p_N1__CTCTAATCACGCGAAA-1	BCell	2.44195
001-048_R_COL_LP_5p_N1__CTACGTCAGCCACCTG-1	BCell	3.66698
001-048_R_COL_LP_5p_N1__TCGCGAGCAAGGGTCA-1	BCell	2.95273
001-048_R_COL_LP_5p_N1__ACGCCGAGTAAATGAC-1	BCell	2.36959
001-048_R_COL_LP_5p_N1__AAGGCAGGTGTGGCTC-1	BCell	4.30359
001-048_R_COL_LP_5p_N1__ATCATGGGTAACGTTC-1	BCell	3.44309
001-048_R_COL_LP_5p_N1__CACCAGGCAGACGCCT-1	BCell	4.83608
001-048_R_COL_LP_5p_N1__TGCGGGTTCATGCTCC-1	BCell	2.85417
001-048_R_COL_LP_5p_N1__ACTGAGTAGCGTAATA-1	BCell	2.65092
001-048_R_COL_LP_5p_N1__CTGATAGTCCAGTATG-1	BCell	7.62017
001-048_R_COL_LP_5p_N1__AGGCCACAGTGTACGG-1	BCell	1.21817
001-048_R_COL_LP_5p_N1__CGTTAGAAGTCATCCA-1	BCell	2.0846
001-048_R_COL_LP_5p_N1__TACGGATGTCTCTCTG-1	BCell	6.78958
001-048_R_COL_LP_5p_N1__AATCCAGGTGCAGACA-1	BCell	2.18304
001-048_R_COL_LP_5p_N1__TTGCGTCCAAACGTGG-1	BCell	2.55549
001-048_R_COL_LP_5p_N1__TGATTTCAGTACTTGC-1	BCell	3.14178
001-048_R_COL_LP_5p_N1__CTGCGGAAGATGTGTA-1	BCell	6.19651
001-048_R_COL_LP_5p_N1__CGGACACTCTTGAGAC-1	BCell	1.58719
001-048_R_COL_LP_5p_N1__TAGTTGGAGGACAGAA-1	BCell	2.62405
001-048_R_COL_LP_5p_N1__GAACATCAGCGACGTA-1	BCell	3.16127
001-048_R_COL_LP_5p_N1__ATTGGTGGTCCGAATT-1	BCell	2.59584
001-048_R_COL_LP_5p_N1__AAGGTTCTCTCTGTCG-1	BCell	2.60116
001-048_R_COL_LP_5p_N1__AGCGGTCAGCTAACTC-1	BCell	2.75401
001-048_R_COL_LP_5p_N1__GAACATCTCAGGCGAA-1	BCell	3.3536
001-048_R_COL_LP_5p_N1__CTGAAGTTCCGCATAA-1	BCell	2.05473
001-048_R_COL_LP_5p_N1__CCTATTAGTTCCCTTG-1	BCell	1.27913
001-048_R_COL_LP_5p_N1__CATTCGCCAGCGATCC-1	BCell	4.48109
001-048_R_COL_LP_5p_N1__CACACTCAGAAGCCCA-1	BCell	2.64875
001-048_R_COL_LP_5p_N1__TGGCGCATCCGCGGTA-1	BCell	5.01879
001-048_R_COL_LP_5p_N1__ATGTGTGGTTACGACT-1	BCell	2.65612
001-048_R_COL_LP_5p_N1__CAGAATCAGGAGCGAG-1	BCell	2.09106
001-048_R_COL_LP_5p_N1__GGAAAGCTCTATCGCC-1	BCell	5.72371
001-048_R_COL_LP_5p_N1__TGCGGGTAGCCGTCGT-1	BCell	2.85275
001-048_R_COL_LP_5p_N1__GTCATTTGTGCACGAA-1	BCell	5.89584
001-048_R_COL_LP_5p_N1__GCAGCCAAGAATGTTG-1	BCell	1.49537
001-048_R_COL_LP_5p_N1__ACGGAGATCCGTAGGC-1	BCell	2.17885
001-048_R_COL_LP_5p_N1__ACAGCTAAGTGGACGT-1	BCell	3.1791
001-048_R_COL_LP_5p_N1__CTGTTTACAGGGTACA-1	BCell	2.38017
001-048_R_COL_LP_5p_N1__GACGCGTAGAAGCCCA-1	BCell	2.32698
001-048_R_COL_LP_5p_N1__ACGTCAAAGCTAGCCC-1	BCell	1.03477
001-048_R_COL_LP_5p_N1__GTCAAGTAGAAGAAGC-1	BCell	1.81631
001-048_R_COL_LP_5p_N1__CTACCCACAGCGTAAG-1	BCell	4.11853
001-048_R_COL_LP_5p_N1__TCGAGGCCAGACACTT-1	BCell	3.88683
001-048_R_COL_LP_5p_N1__CTCAGAAGTCAGAAGC-1	BCell	3.92263
001-048_R_COL_LP_5p_N1__TCTGAGAAGGCTCATT-1	BCell	1.9119
001-048_R_COL_LP_5p_N1__GGTGAAGGTGTGAATA-1	BCell	2.31197
001-048_R_COL_LP_5p_N1__GCTGGGTGTGTAATGA-1	BCell	4.0425
001-048_R_COL_LP_5p_N1__TGGACGCTCCACGTGG-1	BCell	5.11878
001-048_R_COL_LP_5p_N1__GGCAATTTCAGGCGAA-1	BCell	2.87069
001-048_R_COL_LP_5p_N1__GTACGTAAGCTTTGGT-1	BCell	2.67179
001-048_R_COL_LP_5p_N1__TACAGTGCACCCTATC-1	BCell	2.25886
001-048_R_COL_LP_5p_N1__CGGAGCTCAATAAGCA-1	BCell	2.10912
001-048_R_COL_LP_5p_N1__TGCACCTCAAAGTCAA-1	BCell	3.067
001-048_R_COL_LP_5p_N1__TACCTATGTTCCCTTG-1	BCell	2.26293
001-048_R_COL_LP_5p_N1__GACTAACGTGATGTCT-1	BCell	4.34848
001-048_R_COL_LP_5p_N1__CTTGGCTCACGGCCAT-1	BCell	2.01633
001-048_R_COL_LP_5p_N1__TGTCCCAAGAGTACCG-1	BCell	1.62476
001-048_R_COL_LP_5p_N1__GCAAACTAGGGCATGT-1	BCell	2.16663
001-048_R_COL_LP_5p_N1__CGTAGGCGTGATAAGT-1	BCell	2.05049
001-048_R_COL_LP_5p_N1__CTGAAACAGATCCTGT-1	BCell	3.07808
001-048_R_COL_LP_5p_N1__CGAGCCACATGAACCT-1	BCell	1.16404
001-048_R_COL_LP_5p_N1__GTCCTCAGTACCATCA-1	BCell	2.19562
001-048_R_COL_LP_5p_N1__TGCCAAAAGCAGGCTA-1	BCell	2.52895
001-048_R_COL_LP_5p_N1__TGCGGGTTCATAGCAC-1	BCell	3.33691
001-048_R_COL_LP_5p_N1__CTAAGACAGGAGTTGC-1	BCell	1.31299
001-048_R_COL_LP_5p_N1__CTGGTCTGTATGAATG-1	BCell	3.37673
001-048_R_COL_LP_5p_N1__CTGGTCTCACCGGAAA-1	BCell	2.24445
001-048_R_COL_LP_5p_N1__TTGCGTCTCCGTTGTC-1	BCell	2.55714
001-048_R_COL_LP_5p_N1__TGTCCCACATGTCCTC-1	BCell	4.24545
001-048_R_COL_LP_5p_N1__AGGTCATCAGATGGCA-1	BCell	1.752
001-048_R_COL_LP_5p_N1__GTCTCGTTCTCCCTGA-1	BCell	1.43978
001-048_R_COL_LP_5p_N1__CATTCGCGTGTTTGTG-1	BCell	0.735043
001-048_R_COL_LP_5p_N1__TATCAGGGTCTCTCGT-1	BCell	1.2649
001-048_R_COL_LP_5p_N1__TCCCGATCACCAGATT-1	BCell	2.47814
001-048_R_COL_LP_5p_N1__AGCTCCTTCCTATTCA-1	BCell	4.23358
001-048_R_COL_LP_5p_N1__TAGTGGTCAAGAGGCT-1	BCell	3.13162
001-048_R_COL_LP_5p_N1__CATGACAAGAAACCTA-1	BCell	4.25145
001-048_R_COL_LP_5p_N1__ACCAGTATCTCTGTCG-1	BCell	2.09395
001-048_R_COL_LP_5p_N1__CTACATTCAACTTGAC-1	BCell	2.7438
001-048_R_COL_LP_5p_N1__AGCAGCCGTGACTACT-1	BCell	3.98304
001-048_R_COL_LP_5p_N1__ATGCGATCAGTACACT-1	BCell	2.33893
001-048_R_COL_LP_5p_N1__CGCGTTTGTCAGGACA-1	BCell	3.65
001-048_R_COL_LP_5p_N1__GTATTCTGTATTACCG-1	BCell	2.50004
001-048_R_COL_LP_5p_N1__GGATGTTAGATCCCGC-1	BCell	2.41859
001-048_R_COL_LP_5p_N1__TGCGCAGGTCAGTGGA-1	BCell	0.594245
001-048_R_COL_LP_5p_N1__CACAAACCATAGGATA-1	BCell	3.79605
001-048_R_COL_LP_5p_N1__CATTATCAGAGACTAT-1	BCell	3.20645
001-048_R_COL_LP_5p_N1__TTGCCGTTCCGCGCAA-1	BCell	1.17669
001-048_R_COL_LP_5p_N1__CCTAAAGAGTGAAGTT-1	BCell	2.95129
001-048_R_COL_LP_5p_N1__CACACCTAGAAACGCC-1	BCell	4.00503
001-048_R_COL_LP_5p_N1__GCTGGGTAGAATGTGT-1	BCell	2.2864
001-048_R_COL_LP_5p_N1__TATGCCCAGCCCAATT-1	BCell	3.39604
001-048_R_COL_LP_5p_N1__AAGGTTCAGATCTGCT-1	BCell	4.74409
001-048_R_COL_LP_5p_N1__TGCGCAGGTTTGTTGG-1	BCell	0.822176
001-048_R_COL_LP_5p_N1__ATCATCTCATCCCATC-1	BCell	1.18127
001-048_R_COL_LP_5p_N1__CGACCTTCATTAGGCT-1	BCell	4.07085
001-048_R_COL_LP_5p_N1__GTACTTTAGCTACCGC-1	BCell	3.01609
001-048_R_COL_LP_5p_N1__GGGAGATTCCTAAGTG-1	BCell	0.939158
001-048_R_COL_LP_5p_N1__TTTCCTCGTCGGCATC-1	BCell	5.80979
001-048_R_COL_LP_5p_N1__GATCGTATCCAGTATG-1	BCell	1.84184
001-048_R_COL_LP_5p_N1__CGGACACAGGCATTGG-1	BCell	5.66038
001-048_R_COL_LP_5p_N1__GCACATAAGTACGCCC-1	BCell	2.33185
001-048_R_COL_LP_5p_N1__GTAACTGAGGGCTCTC-1	BCell	3.35924
001-048_R_COL_LP_5p_N1__ACTATCTCAGATGAGC-1	BCell	2.87502
001-048_R_COL_LP_5p_N1__AATCGGTTCGCTTAGA-1	BCell	2.23429
001-048_R_COL_LP_5p_N1__CTAACTTGTGGTCCGT-1	BCell	2.85109
001-048_R_COL_LP_5p_N1__GAATGAAGTTGGTGGA-1	BCell	3.0511
001-048_R_COL_LP_5p_N1__CAGAATCTCAAGGTAA-1	BCell	2.57743
001-048_R_COL_LP_5p_N1__GACTACATCACATGCA-1	BCell	2.43829
001-048_R_COL_LP_5p_N1__GGTATTGGTCAACATC-1	BCell	1.36923
001-048_R_COL_LP_5p_N1__ATCCGAACAGCTCGCA-1	BCell	1.34339
001-048_R_COL_LP_5p_N1__TTCCCAGGTCAACATC-1	BCell	4.17124
001-048_R_COL_LP_5p_N1__TAGACCAGTCAAAGCG-1	BCell	1.02025
001-048_R_COL_LP_5p_N1__CCTTCCCAGCTCTCGG-1	BCell	2.99391
001-048_R_COL_LP_5p_N1__CGGTTAAGTCCGTGAC-1	BCell	6.73315
001-048_R_COL_LP_5p_N1__CGGCTAGGTGTCCTCT-1	BCell	2.51505
001-048_R_COL_LP_5p_N1__ACGATGTAGCAATATG-1	BCell	2.12837
001-048_R_COL_LP_5p_N1__GCTCCTAGTTTGGGCC-1	BCell	2.06974
001-048_R_COL_LP_5p_N1__ATAACGCGTAAAGGAG-1	BCell	3.72723
001-048_R_COL_LP_5p_N1__AGAGCTTTCATGTCCC-1	BCell	2.57217
001-048_R_COL_LP_5p_N1__GTTACAGGTAAAGGAG-1	BCell	4.25988
001-048_R_COL_LP_5p_N1__CTTCTCTAGGCACATG-1	BCell	2.85027
001-048_R_COL_LP_5p_N1__GTTCATTTCTCCGGTT-1	BCell	2.65748
001-048_R_COL_LP_5p_N1__GTGCTTCCAAGACACG-1	BCell	3.33714
001-048_R_COL_LP_5p_N1__CTGTGCTCATTGCGGC-1	BCell	1.7444
001-048_R_COL_LP_5p_N1__AGATCTGCACATGTGT-1	BCell	0.829561
001-048_R_COL_LP_5p_N1__ATCGAGTCAGACAAGC-1	BCell	3.28039
001-048_R_COL_LP_5p_N1__CAAGTTGTCTGCAAGT-1	BCell	3.57794
001-048_R_COL_LP_5p_N1__TGCTGCTCAGGAATGC-1	BCell	1.52718
001-048_R_COL_LP_5p_N1__GCGAGAAAGAGGTTGC-1	BCell	3.62732
001-048_R_COL_LP_5p_N1__CGCGGTAAGATGTGGC-1	BCell	1.95296
001-048_R_COL_LP_5p_N1__CCGTGGATCCGCGTTT-1	BCell	2.79692
001-048_R_COL_LP_5p_N1__CACCTTGAGATGTTAG-1	BCell	3.85972
001-048_R_COL_LP_5p_N1__TAAGAGACAATGGATA-1	BCell	2.50094
001-048_R_COL_LP_5p_N1__TGTTCCGCAGCTTCGG-1	BCell	1.81726
001-048_R_COL_LP_5p_N1__GCCTCTACAATGGACG-1	BCell	0.953248
001-048_R_COL_LP_5p_N1__CGTTCTGTCGCATGGC-1	BCell	2.16597
001-048_R_COL_LP_5p_N1__TGGCCAGAGGGCTCTC-1	BCell	1.53223
001-048_R_COL_LP_5p_N1__CCGTACTTCAACACAC-1	BCell	1.12172
001-048_R_COL_LP_5p_N1__CTGCCTACAAGTCTGT-1	BCell	2.05802
001-048_R_COL_LP_5p_N1__CTCGAGGTCAACCATG-1	BCell	4.0612
001-048_R_COL_LP_5p_N1__GTTTCTAAGGAGCGAG-1	BCell	3.63916
001-048_R_COL_LP_5p_N1__GATCAGTGTCACACGC-1	BCell	1.42612
001-048_R_COL_LP_5p_N1__CTAGCCTGTCACACGC-1	BCell	1.74878
001-048_R_COL_LP_5p_N1__AGTGTCATCGAATCCA-1	BCell	2.06284
001-048_R_COL_LP_5p_N1__ATGGGAGAGTACACCT-1	BCell	2.25222
001-048_R_COL_LP_5p_N1__GGGTTGCCATCTGGTA-1	BCell	2.77978
001-048_R_COL_LP_5p_N1__TGGTTAGAGCACCGCT-1	BCell	1.24249
001-048_R_COL_LP_5p_N1__CCAGCGAGTTGCGCAC-1	BCell	3.83848
001-048_R_COL_LP_5p_N1__TTATGCTTCCTCCTAG-1	BCell	2.92945
001-048_R_COL_LP_5p_N1__GAATGAAAGTCCAGGA-1	BCell	3.60268
001-048_R_COL_LP_5p_N1__GGCAATTAGGCAGGTT-1	BCell	3.27916
001-048_R_COL_LP_5p_N1__CATATGGCATTTGCCC-1	BCell	6.2076
001-048_R_COL_LP_5p_N1__ACACCCTGTATATGAG-1	BCell	3.07049
001-048_R_COL_LP_5p_N1__TTCTTAGCAGCCTATA-1	BCell	3.59426
001-048_R_COL_LP_5p_N1__GTGCTTCGTTTGGGCC-1	BCell	4.00071
001-048_R_COL_LP_5p_N1__TTTGGTTTCAGTGCAT-1	BCell	1.61098
001-048_R_COL_LP_5p_N1__GCATGTACAAACGCGA-1	BCell	1.44769
001-048_R_COL_LP_5p_N1__CCACTACCAGGGTTAG-1	BCell	3.82839
001-048_R_COL_LP_5p_N1__GCGACCATCGAGAACG-1	BCell	2.13728
001-048_R_COL_LP_5p_N1__GCTGCTTGTACGAAAT-1	BCell	3.43037
001-048_R_COL_LP_5p_N1__CAGATCACACTTCGAA-1	BCell	3.42326
001-048_R_COL_LP_5p_N1__CTGATAGGTCAGTGGA-1	BCell	2.01106
001-048_R_COL_LP_5p_N1__GTACTTTCAATGGAAT-1	BCell	4.46152
001-048_R_COL_LP_5p_N1__GATGCTAAGATGGCGT-1	BCell	2.14587
001-048_R_COL_LP_5p_N1__TTCTTAGGTCATGCCG-1	BCell	0.929161
001-048_R_COL_LP_5p_N1__GAAACTCAGGCCGAAT-1	BCell	2.58755
001-048_R_COL_LP_5p_N1__TGCTGCTAGAGTACCG-1	BCell	3.42209
001-048_R_COL_LP_5p_N1__GCTGCTTTCACCCTCA-1	BCell	2.80763
001-048_R_COL_LP_5p_N1__TATCAGGTCACGAAGG-1	BCell	2.26378
001-048_R_COL_LP_5p_N1__CGTTAGATCTACCAGA-1	BCell	2.85953
001-048_R_COL_LP_5p_N1__AGAGCGACAGGCTGAA-1	BCell	3.15381
001-048_R_COL_LP_5p_N1__TAGACCAAGCGTGAAC-1	BCell	3.11214
001-048_R_COL_LP_5p_N1__GAATAAGCATGGGAAC-1	BCell	3.11227
001-048_R_COL_LP_5p_N1__AACGTTGTCATACGGT-1	BCell	2.90122
001-048_R_COL_LP_5p_N1__AAACGGGGTCACAAGG-1	BCell	4.28026
001-048_R_COL_LP_5p_N1__TACTCGCTCATCGATG-1	BCell	3.43814
001-048_R_COL_LP_5p_N1__ACGATACGTGCCTTGG-1	BCell	3.03902
001-048_R_COL_LP_5p_N1__TGCACCTGTTTCGCTC-1	BCell	1.76158
001-048_R_COL_LP_5p_N1__TCAACGATCGAATGCT-1	BCell	3.52064
001-048_R_COL_LP_5p_N1__CGATTGATCTACCAGA-1	BCell	2.54112
001-048_R_COL_LP_5p_N1__AAATGCCCATTGAGCT-1	BCell	1.83952
001-048_R_COL_LP_5p_N1__ACTTACTTCGCCCTTA-1	BCell	2.32053
001-048_R_COL_LP_5p_N1__TTTGTCACAAGTAGTA-1	BCell	2.69366
001-048_R_COL_LP_5p_N1__GACGTTATCGACAGCC-1	BCell	1.40007
001-048_R_COL_LP_5p_N1__ACGGGCTTCACGCGGT-1	BCell	3.6594
001-048_R_COL_LP_5p_N1__ACTATCTAGGACGAAA-1	BCell	2.81765
001-048_R_COL_LP_5p_N1__ACATGGTTCCTAGGGC-1	BCell	3.0138
001-048_R_COL_LP_5p_N1__CGATGGCCACAAGCCC-1	BCell	2.27465
001-048_R_COL_LP_5p_N1__CGTAGCGTCAGAGGTG-1	BCell	2.37442
001-048_R_COL_LP_5p_N1__CAACCAAGTAAAGTCA-1	BCell	2.69629
001-048_R_COL_LP_5p_N1__AAGGCAGGTAAAGTCA-1	BCell	2.92965
001-048_R_COL_LP_5p_N1__GCACTCTTCGCCAAAT-1	BCell	3.39232
001-048_R_COL_LP_5p_N1__GCGACCAAGCTAACTC-1	BCell	1.92432
001-048_R_COL_LP_5p_N1__GTGGGTCAGGATTCGG-1	BCell	2.22168
001-048_R_COL_LP_5p_N1__TGAGCATCAAGGACAC-1	BCell	0.43346
001-048_R_COL_LP_5p_N1__GTCCTCATCTGAGTGT-1	BCell	3.11694
001-048_R_COL_LP_5p_N1__ACATGGTGTTTCCACC-1	BCell	0.491175
001-048_R_COL_LP_5p_N1__CCTCAGTAGGGATGGG-1	BCell	1.99028
001-048_R_COL_LP_5p_N1__ATCGAGTCAATTGCTG-1	BCell	0.733933
001-048_R_COL_LP_5p_N1__TTCTACACATGACGGA-1	BCell	1.8982
001-048_R_COL_LP_5p_N1__CACAAACAGTCCATAC-1	BCell	5.29485
001-048_R_COL_LP_5p_N1__TAAACCGGTGATGTCT-1	BCell	2.92066
001-048_R_COL_LP_5p_N1__GGTGCGTAGTGTGAAT-1	BCell	2.49146
001-048_R_COL_LP_5p_N1__AACTCAGTCGCCAGCA-1	BCell	2.74677
001-048_R_COL_LP_5p_N1__CCGGGATAGCAGCCTC-1	BCell	3.93603
001-048_R_COL_LP_5p_N1__AGCTCTCGTCCCTTGT-1	BCell	1.30461
001-048_R_COL_LP_5p_N1__CAGCAGCGTAATAGCA-1	BCell	2.29298
001-048_R_COL_LP_5p_N1__CGCTGGAAGCCACGCT-1	BCell	4.40611
001-048_R_COL_LP_5p_N1__CTTTGCGTCCTCCTAG-1	BCell	1.19634
001-048_R_COL_LP_5p_N1__GCTCTGTCAGACTCGC-1	BCell	1.36944
001-048_R_COL_LP_5p_N1__TTGAACGGTAGAGGAA-1	BCell	1.15066
001-048_R_COL_LP_5p_N1__TCAACGACACTTAAGC-1	BCell	0.767571
001-048_R_COL_LP_5p_N1__ACGATGTCAGCTTAAC-1	BCell	4.96683
001-048_R_COL_LP_5p_N1__TTCTACAGTTGACGTT-1	BCell	1.60063
001-048_R_COL_LP_5p_N1__CAGCTAACACCCATGG-1	BCell	1.17226
001-048_R_COL_LP_5p_N1__ACGGAGAGTTCGTTGA-1	BCell	3.7021
001-048_R_COL_LP_5p_N1__AAAGTAGGTCGAATCT-1	BCell	1.69497
001-048_R_COL_LP_5p_N1__TGCCAAAAGCAGCGTA-1	BCell	4.17033
001-048_R_COL_LP_5p_N1__CACCAGGTCCTCAATT-1	BCell	1.70738
001-048_R_COL_LP_5p_N1__ACATCAGGTGTGACGA-1	BCell	2.8601
001-048_R_COL_LP_5p_N1__CATCGAAAGCTGAAAT-1	BCell	4.63362
001-048_R_COL_LP_5p_N1__CTGATCCGTACTCGCG-1	BCell	1.96558
001-048_R_COL_LP_5p_N1__GTCACAAGTCTCTTAT-1	BCell	2.00601
001-048_R_COL_LP_5p_N1__TGACGGCCAAACTGTC-1	BCell	4.63122
001-048_R_COL_LP_5p_N1__CAAGATCTCCAGAGGA-1	BCell	2.26968
001-048_R_COL_LP_5p_N1__ATCCGAATCACGGTTA-1	BCell	2.3012
001-048_R_COL_LP_5p_N1__CCAATCCGTTCAGCGC-1	BCell	1.80328
001-048_R_COL_LP_5p_N1__TCAGCTCTCGGATGGA-1	BCell	3.44997
001-048_R_COL_LP_5p_N1__GTCTCGTCACATCCGG-1	BCell	2.13419
001-048_R_COL_LP_5p_N1__CAGCGACCACAGACAG-1	BCell	1.8117
001-048_R_COL_LP_5p_N1__ACCGTAATCCTCATTA-1	BCell	2.32234
001-048_R_COL_LP_5p_N1__CAGAGAGCACCCATGG-1	BCell	0.949174
001-048_R_COL_LP_5p_N1__ACACCAACATTAGCCA-1	BCell	2.04
001-048_R_COL_LP_5p_N1__TCGGTAAAGCCAGAAC-1	BCell	2.39575
001-048_R_COL_LP_5p_N1__ATTTCTGCACCGAATT-1	BCell	2.36102
001-048_R_COL_LP_5p_N1__CGTAGCGAGCTGGAAC-1	BCell	3.30669
001-048_R_COL_LP_5p_N1__GACTGCGCAGGTCCAC-1	BCell	2.56726
001-048_R_COL_LP_5p_N1__AGGGATGGTCTAGCCG-1	BCell	0.806157
001-048_R_COL_LP_5p_N1__CAGGTGCGTCTCAACA-1	BCell	4.43564
001-048_R_COL_LP_5p_N1__CTGAAGTCACGGCGTT-1	BCell	2.92659
001-048_R_COL_LP_5p_N1__CGTAGGCCATTACCTT-1	BCell	2.85397
001-048_R_COL_LP_5p_N1__TTTGCGCGTCACTGGC-1	BCell	1.36264
001-048_R_COL_LP_5p_N1__AGCTCTCCAGTGGGAT-1	BCell	3.64112
001-048_R_COL_LP_5p_N1__GGGATGAAGCTGCAAG-1	BCell	1.71036
001-048_R_COL_LP_5p_N1__CGGACACGTTCGTTGA-1	BCell	0.838909
001-048_R_COL_LP_5p_N1__CGCTTCAAGGTAAACT-1	BCell	2.68936
001-048_R_COL_LP_5p_N1__AACTCAGAGCCGCCTA-1	BCell	2.83187
001-048_R_COL_LP_5p_N1__TCGGTAACATGGATGG-1	BCell	2.28257
001-048_R_COL_LP_5p_N1__GTTACAGCAGTCAGCC-1	BCell	4.10521
001-048_R_COL_LP_5p_N1__CTAGCCTTCCCTAATT-1	BCell	2.62425
001-048_R_COL_LP_5p_N1__GTGTGCGCATCGGTTA-1	BCell	3.45897
001-048_R_COL_LP_5p_N1__TCGCGAGCATGGTTGT-1	BCell	0.511185
001-048_R_COL_LP_5p_N1__GTTAAGCCACAGTCGC-1	BCell	2.95315
001-048_R_COL_LP_5p_N1__CGTGAGCAGAAGGACA-1	BCell	1.25341
001-048_R_COL_LP_5p_N1__TTTGTCAGTACCATCA-1	BCell	1.67708
001-048_R_COL_LP_5p_N1__CAGAGAGTCTGTCTCG-1	BCell	3.52663
001-048_R_COL_LP_5p_N1__ACGCCAGGTCCTCTTG-1	BCell	2.85209
001-048_R_COL_LP_5p_N1__ACATACGAGAGCTTCT-1	BCell	1.54109
001-048_R_COL_LP_5p_N1__CATATGGAGCGTAATA-1	BCell	1.78573
001-048_R_COL_LP_5p_N1__ACTGAGTAGCGATATA-1	BCell	2.41857
001-048_R_COL_LP_5p_N1__AGCCTAACAAACAACA-1	BCell	3.78677
001-048_R_COL_LP_5p_N1__GATTCAGGTATCTGCA-1	BCell	2.36454
001-048_R_COL_LP_5p_N1__TAAGAGAGTCTCAACA-1	BCell	4.00789
001-048_R_COL_LP_5p_N1__CGGGTCATCGAGCCCA-1	BCell	3.22344
001-048_R_COL_LP_5p_N1__TGGGCGTGTCCGAAGA-1	BCell	2.53804
001-048_R_COL_LP_5p_N1__TGTTCCGGTCGCTTCT-1	BCell	4.31059
001-048_R_COL_LP_5p_N1__CGTTGGGTCCCAGGTG-1	BCell	0.797498
001-048_R_COL_LP_5p_N1__TCGGGACCACATGACT-1	BCell	1.65505
001-048_R_COL_LP_5p_N1__TGCGGGTGTTACTGAC-1	BCell	0.94079
001-048_R_COL_LP_5p_N1__TGGGAAGCACAGGCCT-1	BCell	1.57525
001-048_R_COL_LP_5p_N1__ACATGGTCACCAGATT-1	BCell	2.15804
001-048_R_COL_LP_5p_N1__CAGGTGCAGAGTCTGG-1	BCell	2.9278
001-048_R_COL_LP_5p_N1__TCAGCAAAGGCATGGT-1	BCell	3.3168
001-048_R_COL_LP_5p_N1__GATCGTACAGGACGTA-1	BCell	1.24134
001-048_R_COL_LP_5p_N1__TGCGTGGGTCAAAGAT-1	BCell	3.43619
001-048_R_COL_LP_5p_N1__CGCTGGATCGGTTCGG-1	BCell	2.10137
001-048_R_COL_LP_5p_N1__CCAGCGATCTTCGGTC-1	BCell	1.34357
001-048_R_COL_LP_5p_N1__TTAACTCGTTTACTCT-1	BCell	2.89295
001-048_R_COL_LP_5p_N1__TCGCGTTAGACTTTCG-1	BCell	3.69681
001-048_R_COL_LP_5p_N1__AAAGATGAGTCGTACT-1	BCell	1.96399
001-048_R_COL_LP_5p_N1__TTGAACGAGGTCATCT-1	BCell	0.720367
001-048_R_COL_LP_5p_N1__CTGCTGTAGAGGGATA-1	BCell	1.61058
001-048_R_COL_LP_5p_N1__AGAGCTTCAGGAATGC-1	BCell	2.11821
001-048_R_COL_LP_5p_N1__ACGCAGCGTACTTAGC-1	BCell	0.678633
001-048_R_COL_LP_5p_N1__TGGGAAGAGGCTATCT-1	BCell	2.63337
001-048_R_COL_LP_5p_N1__TTCTCAAGTCTGATCA-1	BCell	2.7421
001-048_R_COL_LP_5p_N1__CACAGTAAGTGGGATC-1	BCell	4.25737
001-048_R_COL_LP_5p_N1__TTCTACACAAGCCGTC-1	BCell	2.00341
001-048_R_COL_LP_5p_N1__ATTGGTGGTAAGTAGT-1	BCell	2.15425
001-048_R_COL_LP_5p_N1__GTGAAGGAGAACTCGG-1	BCell	0.57765
001-048_R_COL_LP_5p_N1__AACTGGTAGCGATATA-1	BCell	1.82293
001-048_R_COL_LP_5p_N1__TACTTGTAGGCATGTG-1	BCell	2.76036
001-048_R_COL_LP_5p_N1__TCGCGTTAGGGCATGT-1	BCell	2.67817
001-048_R_COL_LP_5p_N1__GGTGAAGCAGCGTCCA-1	BCell	2.62325
001-048_R_COL_LP_5p_N1__CTCTGGTCACAACTGT-1	BCell	3.59851
001-048_R_COL_LP_5p_N1__ACGATGTAGGGTCTCC-1	BCell	1.90807
001-048_R_COL_LP_5p_N1__TCAACGAGTTGGTAAA-1	BCell	1.16251
001-048_R_COL_LP_5p_N1__TCGTAGAGTCTAAAGA-1	BCell	2.96516
001-048_R_COL_LP_5p_N1__TCCACACAGAAACCAT-1	BCell	4.93964
001-048_R_COL_LP_5p_N1__CTACGTCAGTGACATA-1	BCell	2.66849
001-048_R_COL_LP_5p_N1__CATCAGAAGACTCGGA-1	BCell	3.02807
001-048_R_COL_LP_5p_N1__TGTCCCACAAAGCGGT-1	BCell	2.95858
001-048_R_COL_LP_5p_N1__CCCAATCGTGGTGTAG-1	BCell	3.94603
001-048_R_COL_LP_5p_N1__TGCGGGTGTAGCTTGT-1	BCell	1.85702
001-048_R_COL_LP_5p_N1__TAGTGGTTCACGAAGG-1	BCell	0.666994
001-048_R_COL_LP_5p_N1__CCAATCCAGCGTCAAG-1	BCell	3.58881
001-048_R_COL_LP_5p_N1__GCTGCGAAGCGATATA-1	BCell	1.4597
001-048_R_COL_LP_5p_N1__GTCTTCGCACACCGAC-1	BCell	0.505977
001-048_R_COL_LP_5p_N1__GATTCAGTCCGTCATC-1	BCell	1.63123
001-048_R_COL_LP_5p_N1__GTCGGGTTCCACGTGG-1	BCell	3.93244
001-048_R_COL_LP_5p_N1__AGCGGTCGTTCCGTCT-1	BCell	2.99001
001-048_R_COL_LP_5p_N1__CTGTTTAAGACAGGCT-1	BCell	3.29976
001-048_R_COL_LP_5p_N1__TTTATGCGTTCATGGT-1	BCell	2.01313
001-048_R_COL_LP_5p_N1__ACCCACTGTCGAGATG-1	BCell	2.48474
001-048_R_COL_LP_5p_N1__GATCGTATCGAATCCA-1	BCell	3.18316
001-048_R_COL_LP_5p_N1__CCAGCGAGTGACTACT-1	BCell	2.39988
001-048_R_COL_LP_5p_N1__CGTTAGAAGCTAAGAT-1	BCell	2.88933
001-048_R_COL_LP_5p_N1__AGAGTGGCAATAGAGT-1	BCell	2.04893
001-048_R_COL_LP_5p_N1__AGTGAGGGTAGCGCAA-1	BCell	2.30811
001-048_R_COL_LP_5p_N1__TGCGTGGCAACACCCG-1	BCell	2.51156
001-048_R_COL_LP_5p_N1__GCTGCAGTCACAAACC-1	BCell	1.81452
001-048_R_COL_LP_5p_N1__AAGTCTGTCAGGATCT-1	BCell	2.05074
001-048_R_COL_LP_5p_N1__TATCTCAAGTCGATAA-1	BCell	1.40306
001-048_R_COL_LP_5p_N1__AACTGGTTCAGGCGAA-1	BCell	1.04037
001-048_R_COL_LP_5p_N1__TCACAAGGTTCAGACT-1	BCell	1.3843
001-048_R_COL_LP_5p_N1__ATGAGGGAGAGACTAT-1	BCell	1.44939
001-048_R_COL_LP_5p_N1__TGCGCAGGTCCAGTTA-1	BCell	1.35576
001-048_R_COL_LP_5p_N1__CATGCCTGTCGGCTCA-1	BCell	4.38436
001-048_R_COL_LP_5p_N1__CGGACTGAGATGTCGG-1	BCell	2.61445
001-048_R_COL_LP_5p_N1__GTGCTTCTCTCTTGAT-1	BCell	1.21356
001-048_R_COL_LP_5p_N1__TCTGAGAAGTCGTTTG-1	BCell	2.18094
001-048_R_COL_LP_5p_N1__ATTGGACCAAGAGTCG-1	BCell	2.55956
001-048_R_COL_LP_5p_N1__ATGGGAGGTAGAGCTG-1	BCell	1.16931
001-048_R_COL_LP_5p_N1__ATTTCTGAGGTGCTAG-1	BCell	0.676701
001-048_R_COL_LP_5p_N1__ACGGGTCGTGGGTCAA-1	BCell	1.79494
001-048_R_COL_LP_5p_N1__TGCGTGGTCTTGTTTG-1	BCell	1.90742
001-048_R_COL_LP_5p_N1__ACGATACTCTGGCGAC-1	BCell	2.18284
001-048_R_COL_LP_5p_N1__CTCAGAAAGCCTCGTG-1	BCell	2.66376
001-048_R_COL_LP_5p_N1__GTGCTTCGTTTAGCTG-1	BCell	2.58455
001-048_R_COL_LP_5p_N1__TTCTCCTGTAAGTAGT-1	BCell	0.598095
001-048_R_COL_LP_5p_N1__CCACTACGTAACGCGA-1	BCell	2.13822
001-048_R_COL_LP_5p_N1__GAGCAGAAGGGATGGG-1	BCell	2.79565
001-048_R_COL_LP_5p_N1__CCGTGGAAGCTTCGCG-1	BCell	1.66042
001-048_R_COL_LP_5p_N1__CCAGCGAGTCATTAGC-1	BCell	-0.300784
001-048_R_COL_LP_5p_N1__AACACGTTCTTGAGAC-1	BCell	1.48208
001-048_R_COL_LP_5p_N1__GCAAACTTCTGCTTGC-1	BCell	2.9956
001-048_R_COL_LP_5p_N1__GAAACTCGTAATCGTC-1	BCell	3.043
001-048_R_COL_LP_5p_N1__TGCCAAAGTCACACGC-1	BCell	2.02055
001-048_R_COL_LP_5p_N1__CTAATGGAGTCTTGCA-1	BCell	2.15758
001-048_R_COL_LP_5p_N1__ACCCACTTCCAAACTG-1	BCell	4.03739
001-048_R_COL_LP_5p_N1__TCCACACAGGCATGGT-1	BCell	2.20131
001-048_R_COL_LP_5p_N1__TTATGCTTCTTGGGTA-1	BCell	4.3772
001-048_R_COL_LP_5p_N1__TACAGTGTCGGTTCGG-1	BCell	3.06748
001-048_R_COL_LP_5p_N1__TCTCATAAGCGAAGGG-1	BCell	2.23623
001-048_R_COL_LP_5p_N1__GTAGTCAGTCGCGGTT-1	BCell	2.31696
001-048_R_COL_LP_5p_N1__CTGCGGACAGCTCCGA-1	BCell	0.955357
001-048_R_COL_LP_5p_N1__GGACATTAGGCTAGAC-1	BCell	1.66852
001-048_R_COL_LP_5p_N1__ATTATCCGTACGCTGC-1	BCell	1.83095
001-048_R_COL_LP_5p_N1__CATGCCTCATTCGACA-1	BCell	2.13258
001-048_R_COL_LP_5p_N1__TTGACTTAGAAAGTGG-1	BCell	4.08803
001-048_R_COL_LP_5p_N1__TCGCGTTAGTGTGGCA-1	BCell	2.34587
001-048_R_COL_LP_5p_N1__CTGATAGCACGACGAA-1	BCell	6.43806
001-048_R_COL_LP_5p_N1__ACGGGTCGTTCTGAAC-1	BCell	2.73848
001-048_R_COL_LP_5p_N1__GACGGCTCAGTGGAGT-1	BCell	0.697915
001-048_R_COL_LP_5p_N1__CAAGAAAGTGACTCAT-1	BCell	4.40043
001-048_R_COL_LP_5p_N1__TTGGCAATCAGCGATT-1	BCell	1.25874
001-048_R_COL_LP_5p_N1__CACAGTAGTGCTAGCC-1	BCell	2.23269
001-048_R_COL_LP_5p_N1__TCGCGAGGTTTGACTG-1	BCell	2.73113
001-048_R_COL_LP_5p_N1__GCGCAGTTCTTCGGTC-1	BCell	4.04322
001-048_R_COL_LP_5p_N1__TTTCCTCGTCACCCAG-1	BCell	1.02129
001-048_R_COL_LP_5p_N1__CGCTGGAAGTCGAGTG-1	BCell	3.06862
001-048_R_COL_LP_5p_N1__CAGTAACTCTTTCCTC-1	BCell	3.38439
001-048_R_COL_LP_5p_N1__ATTTCTGGTTGTGGCC-1	BCell	1.66675
001-048_R_COL_LP_5p_N1__TGGGCGTTCCGCATCT-1	BCell	1.79968
001-048_R_COL_LP_5p_N1__CGTTAGAGTCGCGGTT-1	BCell	2.22809
001-048_R_COL_LP_5p_N1__GATCTAGGTGTTTGTG-1	BCell	3.58297
001-048_R_COL_LP_5p_N1__GCTGGGTAGTGCGATG-1	BCell	1.76265
001-048_R_COL_LP_5p_N1__CATCCACGTAAGTGGC-1	BCell	2.51594
001-048_R_COL_LP_5p_N1__CATTATCCAGGAATGC-1	BCell	-0.684665
001-048_R_COL_LP_5p_N1__TGGCGCAAGTGGTCCC-1	BCell	1.21562
001-048_R_COL_LP_5p_N1__CGAGCCATCACTTCAT-1	BCell	0.134096
001-048_R_COL_LP_5p_N1__TGCGTGGAGAGAGCTC-1	BCell	2.92795
001-048_R_COL_LP_5p_N1__AATCGGTAGCGATCCC-1	BCell	1.85497
001-048_R_COL_LP_5p_N1__CTGTTTACACAGCGTC-1	BCell	2.42954
001-048_R_COL_LP_5p_N1__CTGAAACAGCTGCGAA-1	BCell	2.23139
001-048_R_COL_LP_5p_N1__CTGCGGAGTGTCGCTG-1	BCell	1.98546
001-048_R_COL_LP_5p_N1__GGATTACGTGACAAAT-1	BCell	3.88564
001-048_R_COL_LP_5p_N1__TTTGGTTCAGATCGGA-1	BCell	2.29104
001-048_R_COL_LP_5p_N1__TGCCCATAGATAGTCA-1	BCell	1.85578
001-048_R_COL_LP_5p_N1__TTGCGTCGTTCGCTAA-1	BCell	1.55118
001-048_R_COL_LP_5p_N1__GGACAGAGTTGTCGCG-1	BCell	3.92452
001-048_R_COL_LP_5p_N1__TGACTAGCAACACGCC-1	BCell	2.42933
001-048_R_COL_LP_5p_N1__ATTTCTGAGTACATGA-1	BCell	3.01951
001-048_R_COL_LP_5p_N1__TCAATCTCATGTCTCC-1	BCell	1.41947
001-048_R_COL_LP_5p_N1__CAGCTAACATGTAGTC-1	BCell	1.14569
001-048_R_COL_LP_5p_N1__ATTATCCTCTCGTATT-1	BCell	0.930757
001-058_R_COL_LP_5p_N1__TGCCAAAAGACGCTTT-1	BCell	1.0431
001-058_R_COL_LP_5p_N1__CACCACTTCTGGGCCA-1	BCell	3.50523
001-058_R_COL_LP_5p_N1__CCTTACGTCAGAAATG-1	BCell	3.41913
001-058_R_COL_LP_5p_N1__AGTTGGTTCACCCTCA-1	BCell	1.50171
001-058_R_COL_LP_5p_N1__ACCTTTATCAATCACG-1	BCell	3.04137
001-058_R_COL_LP_5p_N1__ACGCCAGAGAGCTGGT-1	BCell	3.79341
001-058_R_COL_LP_5p_N1__CGTGAGCAGGTGGGTT-1	BCell	3.18882
001-058_R_COL_LP_5p_N1__CATTCGCGTAGCGATG-1	BCell	3.11753
001-058_R_COL_LP_5p_N1__TCCACACAGTAACCCT-1	BCell	2.59486
001-058_R_COL_LP_5p_N1__AATCGGTTCCCGGATG-1	BCell	3.94139
001-058_R_COL_LP_5p_N1__CGGACACTCTCGCATC-1	BCell	1.36089
001-058_R_COL_LP_5p_N1__CCAGCGAGTGACGGTA-1	BCell	6.3917
001-058_R_COL_LP_5p_N1__CTCTAATAGTTGTAGA-1	BCell	3.06557
001-058_R_COL_LP_5p_N1__CTGGTCTCAATAACGA-1	BCell	3.80414
001-058_R_COL_LP_5p_N1__ACGTCAAGTGCTGTAT-1	BCell	1.67407
001-058_R_COL_LP_5p_N1__TTAGGCATCAGCTGGC-1	BCell	0.809742
001-058_R_COL_LP_5p_N1__TTGACTTGTGGAAAGA-1	BCell	4.0961
001-058_R_COL_LP_5p_N1__CAGCCGATCACTCTTA-1	BCell	2.55996
001-058_R_COL_LP_5p_N1__CGCTGGATCTCTAAGG-1	BCell	1.49801
001-058_R_COL_LP_5p_N1__CGGTTAATCCGATATG-1	BCell	4.58197
001-058_R_COL_LP_5p_N1__CGGTTAAAGAAGGTGA-1	BCell	1.6119
001-058_R_COL_LP_5p_N1__GACTGCGTCTGGGCCA-1	BCell	3.82091
001-058_R_COL_LP_5p_N1__GAACCTACACGAAATA-1	BCell	2.721
001-058_R_COL_LP_5p_N1__ACGGGCTTCAACGGCC-1	BCell	2.60107
001-058_R_COL_LP_5p_N1__CAGTAACAGTCTTGCA-1	BCell	4.00589
001-058_R_COL_LP_5p_N1__ACCCACTAGCTGCGAA-1	BCell	5.53378
001-058_R_COL_LP_5p_N1__ACTTTCAGTAAGGGCT-1	BCell	2.90603
001-058_R_COL_LP_5p_N1__AGCATACAGATAGTCA-1	BCell	2.25743
001-058_R_COL_LP_5p_N1__CTGTTTAGTACAGCAG-1	BCell	2.22727
001-058_R_COL_LP_5p_N1__TCGAGGCAGATCTGAA-1	BCell	6.76063
001-058_R_COL_LP_5p_N1__AAGGTTCCACGACTCG-1	BCell	2.49119
001-058_R_COL_LP_5p_N1__CCAATCCCAGTTAACC-1	BCell	1.53238
001-058_R_COL_LP_5p_N1__CGTGAGCCAAACGCGA-1	BCell	3.01336
001-058_R_COL_LP_5p_N1__CACCACTGTTATCCGA-1	BCell	2.04334
001-058_R_COL_LP_5p_N1__TCACAAGCAAATACAG-1	BCell	2.71823
001-058_R_COL_LP_5p_N1__TTAGTTCAGGCTAGGT-1	BCell	1.61551
001-058_R_COL_LP_5p_N1__GGAACTTCAATGAAAC-1	BCell	3.44481
001-058_R_COL_LP_5p_N1__TGACAACTCGGAAATA-1	BCell	3.26275
001-058_R_COL_LP_5p_N1__TGGCTGGAGCCAACAG-1	BCell	3.32764
001-058_R_COL_LP_5p_N1__CCCTCCTTCTGTTGAG-1	BCell	1.68439
001-058_R_COL_LP_5p_N1__GTGCGGTAGTTAGCGG-1	BCell	2.04851
001-058_R_COL_LP_5p_N1__AACACGTAGAAGGTGA-1	BCell	2.54485
001-058_R_COL_LP_5p_N1__CTAGAGTCAAGTAATG-1	BCell	6.6357
001-058_R_COL_LP_5p_N1__TACTCGCAGTTCGCGC-1	BCell	1.8482
001-058_R_COL_LP_5p_N1__AACCATGGTTAAGGGC-1	BCell	2.9253
001-058_R_COL_LP_5p_N1__TGCACCTAGAACTGTA-1	BCell	4.38983
001-058_R_COL_LP_5p_N1__GGCGACTGTATAGTAG-1	BCell	2.12957
001-058_R_COL_LP_5p_N1__AGTGAGGGTTCCCTTG-1	BCell	2.9542
001-058_R_COL_LP_5p_N1__GTACTCCAGAGGGATA-1	BCell	1.95834
001-058_R_COL_LP_5p_N1__CGAACATGTAACGCGA-1	BCell	3.35697
001-058_R_COL_LP_5p_N1__ATCGAGTCACACAGAG-1	BCell	1.7135
001-058_R_COL_LP_5p_N1__TCGCGAGCACTTCGAA-1	BCell	2.6763
001-058_R_COL_LP_5p_N1__ATAGACCCAATAGCAA-1	BCell	2.9169
001-058_R_COL_LP_5p_N1__GTATTCTCACTTCGAA-1	BCell	3.87634
001-058_R_COL_LP_5p_N1__TTAGGACCATAAGACA-1	BCell	4.04974
001-058_R_COL_LP_5p_N1__ACGTCAACAGGACCCT-1	BCell	4.34905
001-058_R_COL_LP_5p_N1__TGACGGCTCAACTCTT-1	BCell	3.60117
001-058_R_COL_LP_5p_N1__CTACACCCACCATGTA-1	BCell	1.35703
001-058_R_COL_LP_5p_N1__CATCGGGTCTGTTGAG-1	BCell	4.5199
001-058_R_COL_LP_5p_N1__GCATACATCTTCTGGC-1	BCell	2.58713
001-058_R_COL_LP_5p_N1__ACCCACTTCCCGACTT-1	BCell	2.98791
001-058_R_COL_LP_5p_N1__AGATCTGGTTCTGGTA-1	BCell	1.88694
001-058_R_COL_LP_5p_N1__GCCAAATAGATAGCAT-1	BCell	2.49415
001-058_R_COL_LP_5p_N1__TCACAAGTCGTAGGTT-1	BCell	3.22405
001-058_R_COL_LP_5p_N1__GGAATAATCTGGTATG-1	BCell	4.22918
001-058_R_COL_LP_5p_N1__CGATGGCCAATGGATA-1	BCell	5.3569
001-058_R_COL_LP_5p_N1__TTGCGTCTCGTAGGTT-1	BCell	2.43413
001-058_R_COL_LP_5p_N1__GCATACATCTATCCCG-1	BCell	1.16146
001-058_R_COL_LP_5p_N1__TGACTTTTCTTGGGTA-1	BCell	2.6071
001-058_R_COL_LP_5p_N1__CTGCGGACAAGTCATC-1	BCell	1.29021
001-058_R_COL_LP_5p_N1__CTCGGAGTCGTCCAGG-1	BCell	4.80821
001-058_R_COL_LP_5p_N1__CAACCAAGTGGGTCAA-1	BCell	1.52233
001-058_R_COL_LP_5p_N1__AAAGATGCACCCAGTG-1	BCell	2.0896
001-058_R_COL_LP_5p_N1__GATTCAGTCATCGGAT-1	BCell	0.648924
001-058_R_COL_LP_5p_N1__ACTATCTAGACCTAGG-1	BCell	3.59275
001-058_R_COL_LP_5p_N1__ATCCGAACAAAGCAAT-1	BCell	3.54643
001-058_R_COL_LP_5p_N1__GTCATTTAGTGGAGAA-1	BCell	2.87895
001-058_R_COL_LP_5p_N1__TTAGTTCTCCGCGGTA-1	BCell	1.57269
001-058_R_COL_LP_5p_N1__CGGACTGAGTCTTGCA-1	BCell	3.64874
001-058_R_COL_LP_5p_N1__GAAATGAGTGCGCTTG-1	BCell	3.70559
001-058_R_COL_LP_5p_N1__CATGCCTCACTATCTT-1	BCell	1.11633
001-058_R_COL_LP_5p_N1__ACACCAAGTCATACTG-1	BCell	7.37356
001-058_R_COL_LP_5p_N1__GCATACAAGCTAGCCC-1	BCell	2.57908
001-058_R_COL_LP_5p_N1__CGCTATCCAGTGGGAT-1	BCell	2.58015
001-058_R_COL_LP_5p_N1__CATGACATCAATCTCT-1	BCell	1.12591
001-058_R_COL_LP_5p_N1__ACATGGTAGTTACGGG-1	BCell	2.84085
001-058_R_COL_LP_5p_N1__GTGCAGCTCCGCAGTG-1	BCell	5.31693
001-058_R_COL_LP_5p_N1__GTTCGGGTCGTTGCCT-1	BCell	2.10266
001-058_R_COL_LP_5p_N1__TCACGAATCTGCTGCT-1	BCell	4.05522
001-058_R_COL_LP_5p_N1__ATGAGGGCAAGGTTTC-1	BCell	4.36212
001-058_R_COL_LP_5p_N1__CAAGGCCTCAACGCTA-1	BCell	5.93607
001-058_R_COL_LP_5p_N1__GTCTCGTGTCTTCTCG-1	BCell	3.78372
001-058_R_COL_LP_5p_N1__GGACGTCTCCTGCCAT-1	BCell	1.5715
001-058_R_COL_LP_5p_N1__AGCATACAGCGTTCCG-1	BCell	1.77167
001-058_R_COL_LP_5p_N1__ATAACGCAGATGCGAC-1	BCell	2.69663
001-058_R_COL_LP_5p_N1__CCACTACCAGCTTAAC-1	BCell	3.17027
001-058_R_COL_LP_5p_N1__TGGCTGGTCTGGCGTG-1	BCell	2.29954
001-058_R_COL_LP_5p_N1__CATCGGGTCAGGTTCA-1	BCell	1.57122
001-058_R_COL_LP_5p_N1__AGTTGGTGTACTTCTT-1	BCell	1.92227
001-058_R_COL_LP_5p_N1__CGTCAGGTCCACTCCA-1	BCell	2.9399
001-058_R_COL_LP_5p_N1__CTCGTCACACCTTGTC-1	BCell	1.53542
001-058_R_COL_LP_5p_N1__TTTATGCTCTGCTGTC-1	BCell	2.24816
001-058_R_COL_LP_5p_N1__CAAGTTGGTAGGGTAC-1	BCell	1.68712
001-058_R_COL_LP_5p_N1__ACTGAGTTCGGTTCGG-1	BCell	1.92989
001-058_R_COL_LP_5p_N1__CAGAATCTCAGCACAT-1	BCell	1.30984
001-058_R_COL_LP_5p_N1__CTGATCCGTCATGCAT-1	BCell	4.2272
001-058_R_COL_LP_5p_N1__ACGTCAAAGATCCTGT-1	BCell	2.4018
001-058_R_COL_LP_5p_N1__CGTCTACGTTTGTTGG-1	BCell	2.16688
001-058_R_COL_LP_5p_N1__ATCCGAAAGCCTATGT-1	BCell	2.35767
001-058_R_COL_LP_5p_N1__TAGTGGTGTACTTCTT-1	BCell	3.43554
001-058_R_COL_LP_5p_N1__ATTATCCCAGATGAGC-1	BCell	4.84503
001-058_R_COL_LP_5p_N1__GTTACAGGTGTAACGG-1	BCell	3.43915
001-058_R_COL_LP_5p_N1__ACAGCCGCAAGACGTG-1	BCell	1.67321
001-058_R_COL_LP_5p_N1__CCTTCCCGTCTGCCAG-1	BCell	2.84159
001-058_R_COL_LP_5p_N1__AAGTCTGGTGCGGTAA-1	BCell	2.76315
001-058_R_COL_LP_5p_N1__CGGACTGAGGTAGCCA-1	BCell	1.8923
001-058_R_COL_LP_5p_N1__CCTTCCCAGAATGTTG-1	BCell	1.25075
001-058_R_COL_LP_5p_N1__ACGGCCATCAACGGGA-1	BCell	1.77266
001-058_R_COL_LP_5p_N1__CGAATGTCAGTCACTA-1	BCell	2.44384
001-058_R_COL_LP_5p_N1__TGTGGTACAAGTCATC-1	BCell	1.53809
001-058_R_COL_LP_5p_N1__ACCCACTGTGCGGTAA-1	BCell	5.07611
001-058_R_COL_LP_5p_N1__CGGACGTCAGGCTGAA-1	BCell	2.4697
001-058_R_COL_LP_5p_N1__ATTACTCCATGACATC-1	BCell	4.05386
001-058_R_COL_LP_5p_N1__CGGACACGTCTCATCC-1	BCell	1.95659
001-058_R_COL_LP_5p_N1__ATTGGACGTGGCCCTA-1	BCell	1.70095
001-058_R_COL_LP_5p_N1__TGCACCTTCCTCAATT-1	BCell	3.73739
001-058_R_COL_LP_5p_N1__CTAACTTAGCGGCTTC-1	BCell	2.53175
001-058_R_COL_LP_5p_N1__CTTGGCTGTATATGGA-1	BCell	3.29764
001-058_R_COL_LP_5p_N1__GTAACGTGTCAACATC-1	BCell	3.30397
001-058_R_COL_LP_5p_N1__CGATGGCTCAAGATCC-1	BCell	3.31816
001-058_R_COL_LP_5p_N1__CGAACATCACACGCTG-1	BCell	5.25664
001-058_R_COL_LP_5p_N1__CGTTGGGCAGTCGATT-1	BCell	3.05933
001-058_R_COL_LP_5p_N1__AAACGGGTCCTAGTGA-1	BCell	2.27823
001-058_R_COL_LP_5p_N1__CTCGGAGCATGACGGA-1	BCell	1.77539
001-058_R_COL_LP_5p_N1__AGTAGTCGTTCGGCAC-1	BCell	5.57985
001-058_R_COL_LP_5p_N1__CTACCCAAGCACGCCT-1	BCell	2.41269
001-058_R_COL_LP_5p_N1__GGCAATTCACGCGAAA-1	BCell	3.2279
001-058_R_COL_LP_5p_N1__TCGCGAGCATCCCACT-1	BCell	4.73931
001-058_R_COL_LP_5p_N1__TAGTTGGAGAATGTTG-1	BCell	3.20548
001-058_R_COL_LP_5p_N1__GTATCTTTCGCGGATC-1	BCell	5.56553
001-058_R_COL_LP_5p_N1__AGATTGCGTTCAGTAC-1	BCell	1.59631
001-058_R_COL_LP_5p_N1__CAAGAAATCGTTTATC-1	BCell	2.53856
001-058_R_COL_LP_5p_N1__GCTTGAAAGCGTCAAG-1	BCell	1.63378
001-058_R_COL_LP_5p_N1__TTCCCAGCAGCTCGCA-1	BCell	2.6892
001-058_R_COL_LP_5p_N1__ACACCAATCAAGGCTT-1	BCell	2.48157
001-058_R_COL_LP_5p_N1__TCTTCGGCAGCATACT-1	BCell	5.08996
001-058_R_COL_LP_5p_N1__GACCTGGTCTGGTGTA-1	BCell	3.85747
001-058_R_COL_LP_5p_N1__ATTGGTGGTCTAGCGC-1	BCell	3.99985
001-058_R_COL_LP_5p_N1__ATTGGACCAGGGTACA-1	BCell	3.06763
001-058_R_COL_LP_5p_N1__CAGCTAAGTTAAGACA-1	BCell	6.79812
001-058_R_COL_LP_5p_N1__GGAATAAGTCGCTTTC-1	BCell	1.26092
001-058_R_COL_LP_5p_N1__CATCGAAAGGATATAC-1	BCell	1.75824
001-058_R_COL_LP_5p_N1__TCGCGTTGTTATGTGC-1	BCell	2.39669
001-058_R_COL_LP_5p_N1__GGGACCTTCTTATCTG-1	BCell	1.60857
001-058_R_COL_LP_5p_N1__CTCGAAACACAGGTTT-1	BCell	1.82422
001-058_R_COL_LP_5p_N1__TCATTACCAAGCCATT-1	BCell	1.65035
001-058_R_COL_LP_5p_N1__TGTATTCCAAGCCTAT-1	BCell	3.28417
001-058_R_COL_LP_5p_N1__GTACTCCGTTCGAATC-1	BCell	2.99386
001-058_R_COL_LP_5p_N1__CAGTAACCAAACGCGA-1	BCell	1.14472
001-058_R_COL_LP_5p_N1__GGTGCGTAGTCCCACG-1	BCell	4.10949
001-058_R_COL_LP_5p_N1__CCATGTCCACCTGGTG-1	BCell	5.87935
001-058_R_COL_LP_5p_N1__GCTGCAGTCGTCTGAA-1	BCell	1.40991
001-058_R_COL_LP_5p_N1__CACACAACATGTTCCC-1	BCell	2.60823
001-058_R_COL_LP_5p_N1__AATCGGTGTTTGACTG-1	BCell	5.60464
001-058_R_COL_LP_5p_N1__CGTAGCGTCCGCGTTT-1	BCell	5.04994
001-058_R_COL_LP_5p_N1__TCAATCTGTTCCACAA-1	BCell	0.175846
001-058_R_COL_LP_5p_N1__TTCTACACACCAGCAC-1	BCell	1.32959
001-058_R_COL_LP_5p_N1__CGCTATCCACGACGAA-1	BCell	2.6547
001-058_R_COL_LP_5p_N1__GGACAGATCATCATTC-1	BCell	3.10177
001-058_R_COL_LP_5p_N1__AAACGGGAGCCCAATT-1	BCell	3.21827
001-058_R_COL_LP_5p_N1__ACCGTAAGTCTTCTCG-1	BCell	2.80351
001-058_R_COL_LP_5p_N1__GTCGTAACACAGTCGC-1	BCell	2.56793
001-058_R_COL_LP_5p_N1__AGTCTTTAGAGTGACC-1	BCell	3.17136
001-058_R_COL_LP_5p_N1__GTACTCCAGTACGCCC-1	BCell	2.58954
001-058_R_COL_LP_5p_N1__GGGAGATGTACCAGTT-1	BCell	3.12105
001-058_R_COL_LP_5p_N1__ACAGCCGTCATAAAGG-1	BCell	3.93865
001-058_R_COL_LP_5p_N1__TGCGTGGTCTAACTCT-1	BCell	2.72666
001-058_R_COL_LP_5p_N1__TCATTACCAATGGATA-1	BCell	4.69501
001-058_R_COL_LP_5p_N1__AGGGAGTCAGGATTGG-1	BCell	4.65893
001-058_R_COL_LP_5p_N1__CTAAGACTCTGCGGCA-1	BCell	1.5384
001-058_R_COL_LP_5p_N1__TTATGCTAGGCTAGCA-1	BCell	2.66743
001-058_R_COL_LP_5p_N1__TCTTCGGTCCTGCCAT-1	BCell	3.4399
001-058_R_COL_LP_5p_N1__TAAGTGCTCGCCTGTT-1	BCell	2.52077
001-058_R_COL_LP_5p_N1__CTGAAACCACTTACGA-1	BCell	1.60107
001-058_R_COL_LP_5p_N1__TCTGAGAAGCTGAACG-1	BCell	2.29728
001-058_R_COL_LP_5p_N1__CACACCTTCACCTCGT-1	BCell	1.98193
001-058_R_COL_LP_5p_N1__AACTGGTTCTGCGACG-1	BCell	2.67537
001-058_R_COL_LP_5p_N1__CTACACCCATTGGGCC-1	BCell	2.77843
001-058_R_COL_LP_5p_N1__CCTAGCTCACCAGATT-1	BCell	1.03922
001-058_R_COL_LP_5p_N1__ACAGCCGAGCACCGTC-1	BCell	3.52166
001-058_R_COL_LP_5p_N1__CTAACTTAGTGCTGCC-1	BCell	2.87088
001-058_R_COL_LP_5p_N1__ACACTGAAGAGCTGCA-1	BCell	4.17089
001-058_R_COL_LP_5p_N1__GAACCTACAATGGAGC-1	BCell	2.98602
001-058_R_COL_LP_5p_N1__CTCAGAAGTATAGGGC-1	BCell	0.947468
001-058_R_COL_LP_5p_N1__TCAGGATGTATCAGTC-1	BCell	2.72105
001-058_R_COL_LP_5p_N1__GACACGCGTCACAAGG-1	BCell	2.60526
001-058_R_COL_LP_5p_N1__CATCGAACAATGGAAT-1	BCell	2.2684
001-058_R_COL_LP_5p_N1__TGCCCATTCCCAACGG-1	BCell	4.01339
001-058_R_COL_LP_5p_N1__ATCCACCCACATTCGA-1	BCell	3.96448
001-058_R_COL_LP_5p_N1__GCACATATCATGTAGC-1	BCell	1.90027
001-058_R_COL_LP_5p_N1__ATTGGTGTCACCATAG-1	BCell	3.49158
001-058_R_COL_LP_5p_N1__TTATGCTTCATCACCC-1	BCell	3.19755
001-058_R_COL_LP_5p_N1__CACATTTCATCACGAT-1	BCell	2.02423
001-058_R_COL_LP_5p_N1__CGGAGTCAGAGCCCAA-1	BCell	2.95635
001-058_R_COL_LP_5p_N1__TACACGATCCTGCAGG-1	BCell	2.79329
001-058_R_COL_LP_5p_N1__CTCTACGCAGTCAGCC-1	BCell	1.41802
001-058_R_COL_LP_5p_N1__CACAAACCAAGCCGCT-1	BCell	1.9497
001-058_R_COL_LP_5p_N1__GCGCAACTCCTGTAGA-1	BCell	4.29176
001-058_R_COL_LP_5p_N1__ACGGCCACATGTAGTC-1	BCell	1.46823
001-058_R_COL_LP_5p_N1__CGATGGCGTTCCCTTG-1	BCell	1.03427
001-058_R_COL_LP_5p_N1__CATATGGTCACTATTC-1	BCell	1.87598
001-058_R_COL_LP_5p_N1__GATTCAGCAAACCCAT-1	BCell	5.05451
001-058_R_COL_LP_5p_N1__CAAGTTGTCGTTACAG-1	BCell	3.48994
001-058_R_COL_LP_5p_N1__TGTATTCGTCGCATCG-1	BCell	0.844014
001-058_R_COL_LP_5p_N1__CACATAGGTGCTTCTC-1	BCell	2.79384
001-058_R_COL_LP_5p_N1__AAATGCCCAGTATAAG-1	BCell	1.11389
001-058_R_COL_LP_5p_N1__CGAACATGTTATCGGT-1	BCell	2.13287
001-058_R_COL_LP_5p_N1__CTAATGGTCGAGGTAG-1	BCell	3.3101
001-058_R_COL_LP_5p_N1__ACATACGCAAGTCTGT-1	BCell	3.16938
001-058_R_COL_LP_5p_N1__GGAAAGCTCTGGCGTG-1	BCell	4.70874
001-058_R_COL_LP_5p_N1__TCTGGAAAGCTATGCT-1	BCell	1.20966
001-058_R_COL_LP_5p_N1__TTGGCAACAGGATCGA-1	BCell	4.64204
001-058_R_COL_LP_5p_N1__ATGTGTGCACAACGTT-1	BCell	3.40501
001-058_R_COL_LP_5p_N1__TGACTAGAGTCTCCTC-1	BCell	2.05907
001-058_R_COL_LP_5p_N1__CTCGGAGAGACTGGGT-1	BCell	0.808902
001-058_R_COL_LP_5p_N1__TCTCTAATCGTGGGAA-1	BCell	1.74186
001-058_R_COL_LP_5p_N1__ATTACTCAGTCAATAG-1	BCell	3.8316
001-058_R_COL_LP_5p_N1__CGGCTAGCATTCACTT-1	BCell	3.2901
001-058_R_COL_LP_5p_N1__CGTAGGCAGCCAGTTT-1	BCell	1.39287
001-058_R_COL_LP_5p_N1__TGCGTGGAGTCAAGCG-1	BCell	1.37753
001-058_R_COL_LP_5p_N1__GGGCATCTCATGGTCA-1	BCell	1.72295
001-058_R_COL_LP_5p_N1__TACTTGTGTTCTCATT-1	BCell	1.76732
001-058_R_COL_LP_5p_N1__GGCTGGTCACCCTATC-1	BCell	0.614799
001-058_R_COL_LP_5p_N1__AACCATGGTTCACGGC-1	BCell	0.814214
001-058_R_COL_LP_5p_N1__CCACCTACATGAACCT-1	BCell	3.31381
001-058_R_COL_LP_5p_N1__TAAGCGTAGTACGACG-1	BCell	7.06066
001-058_R_COL_LP_5p_N1__GGATTACCATGCCACG-1	BCell	2.41113
001-058_R_COL_LP_5p_N1__ATCATGGAGCTCCTCT-1	BCell	2.07403
001-058_R_COL_LP_5p_N1__CTGATAGAGGGCTCTC-1	BCell	2.50136
001-058_R_COL_LP_5p_N1__CCGGGATTCCGAATGT-1	BCell	2.62315
001-058_R_COL_LP_5p_N1__CGGCTAGAGTGAACGC-1	BCell	3.35571
001-058_R_COL_LP_5p_N1__AGTCTTTAGCGCTTAT-1	BCell	4.87525
001-058_R_COL_LP_5p_N1__GTCACAAGTGGCTCCA-1	BCell	3.22025
001-058_R_COL_LP_5p_N1__AGCAGCCGTCACTTCC-1	BCell	1.60142
001-058_R_COL_LP_5p_N1__TGCTGCTCACCAGGTC-1	BCell	1.05274
001-058_R_COL_LP_5p_N1__CGTCACTGTCATATGC-1	BCell	0.206729
001-058_R_COL_LP_5p_N1__CGATGGCAGAGGGCTT-1	BCell	4.6283
001-058_R_COL_LP_5p_N1__ACGATGTTCAGCTCTC-1	BCell	2.02173
001-058_R_COL_LP_5p_N1__CAGAATCCAGGTCCAC-1	BCell	2.53725
001-058_R_COL_LP_5p_N1__CTACACCTCTTGTCAT-1	BCell	3.41169
001-058_R_COL_LP_5p_N1__CCTTCCCAGGCAATTA-1	BCell	5.58038
001-058_R_COL_LP_5p_N1__GAAACTCGTGTTCTTT-1	BCell	2.25346
001-058_R_COL_LP_5p_N1__GTATTCTGTGGTCCGT-1	BCell	3.02595
001-058_R_COL_LP_5p_N1__GTACGTAAGTGACATA-1	BCell	3.31602
001-058_R_COL_LP_5p_N1__CCTAAAGAGCTGTCTA-1	BCell	3.0567
001-058_R_COL_LP_5p_N1__GCGAGAACATACTACG-1	BCell	2.05555
001-058_R_COL_LP_5p_N1__CGCCAAGCAGTTTACG-1	BCell	3.05986
001-058_R_COL_LP_5p_N1__AAAGCAACAAATTGCC-1	BCell	-0.258476
001-058_R_COL_LP_5p_N1__AGCTCCTGTCATGCAT-1	BCell	1.68534
001-058_R_COL_LP_5p_N1__CATCGGGAGTCATGCT-1	BCell	2.05611
001-058_R_COL_LP_5p_N1__GTCTCGTAGAGGGCTT-1	BCell	1.22619
001-058_R_COL_LP_5p_N1__CGAGAAGGTCTTTCAT-1	BCell	3.99097
001-058_R_COL_LP_5p_N1__CTAGCCTGTTGAGTTC-1	BCell	2.92816
001-058_R_COL_LP_5p_N1__AAGGCAGTCAAACCGT-1	BCell	5.19918
001-058_R_COL_LP_5p_N1__GGACGTCAGTATGACA-1	BCell	0.994815
001-058_R_COL_LP_5p_N1__CGTGTCTTCCGCAGTG-1	BCell	2.49071
001-058_R_COL_LP_5p_N1__GTGGGTCCAGGATTGG-1	BCell	2.64577
001-058_R_COL_LP_5p_N1__TAGTGGTTCCGAATGT-1	BCell	1.4139
001-058_R_COL_LP_5p_N1__CGTAGGCGTCGGCATC-1	BCell	2.54683
001-058_R_COL_LP_5p_N1__AAGGTTCAGATCCCAT-1	BCell	2.7433
001-058_R_COL_LP_5p_N1__CCTACACGTGAGTGAC-1	BCell	2.76442
001-058_R_COL_LP_5p_N1__ATAACGCGTCTTGTCC-1	BCell	1.37854
001-058_R_COL_LP_5p_N1__GGGAATGCAGTCGTGC-1	BCell	2.74747
001-058_R_COL_LP_5p_N1__TCTCATACAGGAATCG-1	BCell	3.42746
001-058_R_COL_LP_5p_N1__TTCGAAGAGCGTAATA-1	BCell	3.62256
001-058_R_COL_LP_5p_N1__AAGGCAGGTTTGTTTC-1	BCell	2.31922
001-058_R_COL_LP_5p_N1__CTCTACGAGCATCATC-1	BCell	2.87892
001-058_R_COL_LP_5p_N1__GACCTGGCAGATCGGA-1	BCell	1.74124
001-058_R_COL_LP_5p_N1__CGTGTCTGTTATTCTC-1	BCell	0.620755
001-058_R_COL_LP_5p_N1__TTGCGTCGTCCGCTGA-1	BCell	1.24693
001-058_R_COL_LP_5p_N1__CGTCAGGAGCGTGAAC-1	BCell	0.485248
001-058_R_COL_LP_5p_N1__ACACTGACAGCCTTGG-1	BCell	5.89759
001-058_R_COL_LP_5p_N1__AACGTTGAGGTCGGAT-1	BCell	0.203511
001-058_R_COL_LP_5p_N1__AACTCTTTCTCCAGGG-1	BCell	3.48914
001-058_R_COL_LP_5p_N1__ACCAGTATCCCATTTA-1	BCell	1.08554
001-058_R_COL_LP_5p_N1__ACGGGTCGTGCAGGTA-1	BCell	0.268188
001-058_R_COL_LP_5p_N1__AAAGCAAGTCTCGTTC-1	BCell	0.712174
001-058_R_COL_LP_5p_N1__GGCGTGTAGGATGTAT-1	BCell	1.12855
001-058_R_COL_LP_5p_N1__ATCTGCCGTAGAGTGC-1	BCell	1.92872
001-058_R_COL_LP_5p_N1__CTAGCCTCAGATGGCA-1	BCell	0.98356
001-058_R_COL_LP_5p_N1__GCACATAGTTTGGGCC-1	BCell	1.79187
001-059_R_COL_LP_5p_N1__CTAGTGAAGATAGGAG-1	BCell	4.50499
001-059_R_COL_LP_5p_N1__TATTACCAGTTTCCTT-1	BCell	3.47343
001-059_R_COL_LP_5p_N1__TTAACTCTCAACGCTA-1	BCell	2.40024
001-059_R_COL_LP_5p_N1__TCACGAAGTGCACTTA-1	BCell	5.01472
001-059_R_COL_LP_5p_N1__AACTCAGAGCCTATGT-1	BCell	1.86847
001-059_R_COL_LP_5p_N1__AGCATACTCTTAGCCC-1	BCell	4.02823
001-059_R_COL_LP_5p_N1__ATCATGGAGCCAGTAG-1	BCell	2.45201
001-059_R_COL_LP_5p_N1__CTCGTACCAAACTGCT-1	BCell	2.67254
001-059_R_COL_LP_5p_N1__TGATTTCGTGCAACTT-1	BCell	3.79605
001-059_R_COL_LP_5p_N1__CAGCCGATCACAATGC-1	BCell	2.43849
001-059_R_COL_LP_5p_N1__CGTGAGCGTAATCGTC-1	BCell	3.66849
001-059_R_COL_LP_5p_N1__CGATCGGAGGCTAGCA-1	BCell	4.54823
001-059_R_COL_LP_5p_N1__AGTCTTTGTCAACATC-1	BCell	4.10412
001-059_R_COL_LP_5p_N1__TGTTCCGTCGTTTATC-1	BCell	5.30429
001-059_R_COL_LP_5p_N1__GGACGTCTCTTGTACT-1	BCell	1.95087
001-059_R_COL_LP_5p_N1__CAACTAGCATTCTCAT-1	BCell	3.30615
001-059_R_COL_LP_5p_N1__GGAACTTCAAAGAATC-1	BCell	3.80947
001-059_R_COL_LP_5p_N1__TGAGAGGGTTGAACTC-1	BCell	2.46746
001-059_R_COL_LP_5p_N1__ACCAGTAGTCACTTCC-1	BCell	2.65613
001-059_R_COL_LP_5p_N1__TTTACTGCAGATGGCA-1	BCell	5.8969
001-059_R_COL_LP_5p_N1__CTAATGGGTCGACTGC-1	BCell	3.32218
001-059_R_COL_LP_5p_N1__ACATACGAGGTCGGAT-1	BCell	0.963688
001-059_R_COL_LP_5p_N1__CATATTCTCGGATGTT-1	BCell	3.24335
001-059_R_COL_LP_5p_N1__TGCGTGGCACCACGTG-1	BCell	3.75213
001-059_R_COL_LP_5p_N1__CCTATTACAATACGCT-1	BCell	0.687376
001-059_R_COL_LP_5p_N1__GTCTTCGGTATATCCG-1	BCell	4.08464
001-059_R_COL_LP_5p_N1__GGGACCTGTTCGCGAC-1	BCell	2.87983
001-059_R_COL_LP_5p_N1__GGATTACCATTAGCCA-1	BCell	2.83366
001-059_R_COL_LP_5p_N1__AGAATAGGTAACGTTC-1	BCell	2.55502
001-059_R_COL_LP_5p_N1__AGCGTATCACACCGAC-1	BCell	2.11852
001-059_R_COL_LP_5p_N1__CACCAGGTCGCACTCT-1	BCell	1.61824
001-059_R_COL_LP_5p_N1__GTACTTTGTCTAGGTT-1	BCell	2.82666
001-059_R_COL_LP_5p_N1__CAGAATCAGTGTGGCA-1	BCell	4.02123
001-059_R_COL_LP_5p_N1__CCTTCGATCTATGTGG-1	BCell	2.39633
001-059_R_COL_LP_5p_N1__CATCCACGTCTCCCTA-1	BCell	3.20264
001-059_R_COL_LP_5p_N1__ACTGAACTCTCCAACC-1	BCell	3.06632
001-059_R_COL_LP_5p_N1__ACGAGGAGTAGTACCT-1	BCell	4.02053
001-059_R_COL_LP_5p_N1__CATGGCGTCCAGATCA-1	BCell	2.77779
001-059_R_COL_LP_5p_N1__AGGTCCGGTCTCCACT-1	BCell	3.64273
001-059_R_COL_LP_5p_N1__TCAACGAAGAAACGAG-1	BCell	2.36391
001-059_R_COL_LP_5p_N1__ACGCAGCAGCTGTCTA-1	BCell	5.01783
001-059_R_COL_LP_5p_N1__TGAAAGAGTCTAACGT-1	BCell	2.7738
001-059_R_COL_LP_5p_N1__CGTGAGCTCGAATGGG-1	BCell	2.07186
001-059_R_COL_LP_5p_N1__AGCATACGTGGACGAT-1	BCell	2.69933
001-059_R_COL_LP_5p_N1__CAACCAATCGTGGTCG-1	BCell	0.718994
001-059_R_COL_LP_5p_N1__CGTTCTGGTCAGATAA-1	BCell	3.77054
001-059_R_COL_LP_5p_N1__CAGAATCGTCAGAAGC-1	BCell	3.3705
001-059_R_COL_LP_5p_N1__GCATGATTCAAGGCTT-1	BCell	3.1057
001-059_R_COL_LP_5p_N1__ATAGACCAGTAGTGCG-1	BCell	2.54286
001-059_R_COL_LP_5p_N1__GATGAGGTCGCCCTTA-1	BCell	2.62718
001-059_R_COL_LP_5p_N1__ACACCCTCACATCCGG-1	BCell	2.69359
001-059_R_COL_LP_5p_N1__TATTACCTCTTCTGGC-1	BCell	3.92363
001-059_R_COL_LP_5p_N1__CTACCCAGTTAGAACA-1	BCell	3.96815
001-059_R_COL_LP_5p_N1__GCGGGTTTCCGTAGTA-1	BCell	1.51743
001-059_R_COL_LP_5p_N1__CAACCTCCACCAACCG-1	BCell	4.63151
001-059_R_COL_LP_5p_N1__GATTCAGCACAGACTT-1	BCell	1.03767
001-059_R_COL_LP_5p_N1__GATCTAGAGACTCGGA-1	BCell	3.02525
001-059_R_COL_LP_5p_N1__TTGAACGAGATCACGG-1	BCell	3.80088
001-059_R_COL_LP_5p_N1__GGGTCTGTCATACGGT-1	BCell	3.03508
001-059_R_COL_LP_5p_N1__GATTCAGAGCCGGTAA-1	BCell	3.19026
001-059_R_COL_LP_5p_N1__GATGAGGCAAAGAATC-1	BCell	4.26067
001-059_R_COL_LP_5p_N1__CTCGTACAGTACGATA-1	BCell	3.90234
001-059_R_COL_LP_5p_N1__AAAGTAGGTATAGTAG-1	BCell	3.61623
001-059_R_COL_LP_5p_N1__AGCCTAAAGAGGGATA-1	BCell	4.13849
001-059_R_COL_LP_5p_N1__GGGACCTGTAGCTCCG-1	BCell	3.98196
001-059_R_COL_LP_5p_N1__TATCTCAGTATAGGGC-1	BCell	2.46578
001-059_R_COL_LP_5p_N1__CCTTCGATCCTAGTGA-1	BCell	1.50188
001-059_R_COL_LP_5p_N1__ACTTTCATCATCACCC-1	BCell	2.62243
001-059_R_COL_LP_5p_N1__GTAACTGTCCTAGAAC-1	BCell	5.70065
001-059_R_COL_LP_5p_N1__TGACTTTGTCAACTGT-1	BCell	5.03177
001-059_R_COL_LP_5p_N1__CTAATGGGTGATGATA-1	BCell	3.84239
001-059_R_COL_LP_5p_N1__AGGTCCGAGTTGAGTA-1	BCell	3.17744
001-059_R_COL_LP_5p_N1__TGTTCCGGTGCAACGA-1	BCell	4.91235
001-059_R_COL_LP_5p_N1__CATGCCTCAGGGTACA-1	BCell	4.27516
001-059_R_COL_LP_5p_N1__CACACTCGTCTCACCT-1	BCell	2.0607
001-059_R_COL_LP_5p_N1__TGGTTAGAGGAATGGA-1	BCell	3.59065
001-059_R_COL_LP_5p_N1__CTAATGGGTATATGGA-1	BCell	3.07037
001-059_R_COL_LP_5p_N1__ATCCGAATCTTGTTTG-1	BCell	2.79285
001-059_R_COL_LP_5p_N1__TGAGAGGGTCTGATTG-1	BCell	5.36849
001-059_R_COL_LP_5p_N1__CTGATCCTCTTGTCAT-1	BCell	3.21529
001-059_R_COL_LP_5p_N1__CATGACACACGAAATA-1	BCell	3.10941
001-059_R_COL_LP_5p_N1__CGGCTAGAGTACACCT-1	BCell	0.675124
001-059_R_COL_LP_5p_N1__TCACAAGAGTAGTGCG-1	BCell	2.49843
001-059_R_COL_LP_5p_N1__TAGTTGGAGGTAAACT-1	BCell	4.32072
001-059_R_COL_LP_5p_N1__CCTAAAGAGGTAGCCA-1	BCell	2.93565
001-059_R_COL_LP_5p_N1__TTCTTAGCACGGATAG-1	BCell	2.75392
001-059_R_COL_LP_5p_N1__CTCTGGTAGTGACATA-1	BCell	3.85284
001-059_R_COL_LP_5p_N1__CCTACACTCCTCAATT-1	BCell	3.4045
001-059_R_COL_LP_5p_N1__CTCGTACGTATCACCA-1	BCell	3.2673
001-059_R_COL_LP_5p_N1__CACAGGCAGGCACATG-1	BCell	3.44756
001-059_R_COL_LP_5p_N1__TCCACACGTTCGGGCT-1	BCell	5.5968
001-059_R_COL_LP_5p_N1__CTGAAACAGAGACGAA-1	BCell	3.05474
001-059_R_COL_LP_5p_N1__CTCGAGGCAGCGAACA-1	BCell	3.70078
001-059_R_COL_LP_5p_N1__GTATCTTCACCGTTGG-1	BCell	3.45383
001-059_R_COL_LP_5p_N1__CTAGCCTTCCGGCACA-1	BCell	4.43668
001-059_R_COL_LP_5p_N1__AAGCCGCCATGTAGTC-1	BCell	1.04174
001-059_R_COL_LP_5p_N1__TGGTTCCGTCAAAGCG-1	BCell	3.33701
001-059_R_COL_LP_5p_N1__CTAGAGTTCACGACTA-1	BCell	3.2569
001-059_R_COL_LP_5p_N1__GCTTCCAGTGTTCGAT-1	BCell	1.89244
001-059_R_COL_LP_5p_N1__GATGAGGGTTGTACAC-1	BCell	7.21312
001-059_R_COL_LP_5p_N1__AGGGATGTCATGTCTT-1	BCell	5.33323
001-059_R_COL_LP_5p_N1__GAACATCGTTACGACT-1	BCell	1.07232
001-059_R_COL_LP_5p_N1__TACAGTGAGGGCTCTC-1	BCell	2.585
001-059_R_COL_LP_5p_N1__TCAGATGGTACACCGC-1	BCell	3.4454
001-059_R_COL_LP_5p_N1__TTGTAGGAGTGGTCCC-1	BCell	2.04509
001-059_R_COL_LP_5p_N1__TTTGGTTGTGCAGACA-1	BCell	3.16384
001-059_R_COL_LP_5p_N1__CGCTTCACACAGCCCA-1	BCell	4.29718
001-059_R_COL_LP_5p_N1__TACAGTGGTGTGAAAT-1	BCell	3.90475
001-059_R_COL_LP_5p_N1__AAAGTAGGTCTTCAAG-1	BCell	2.52344
001-059_R_COL_LP_5p_N1__CCGTACTCACACATGT-1	BCell	5.76562
001-059_R_COL_LP_5p_N1__TGACAACGTGATAAGT-1	BCell	3.03846
001-059_R_COL_LP_5p_N1__TGGTTCCGTGTTAAGA-1	BCell	4.45662
001-059_R_COL_LP_5p_N1__TCACGAAGTGATGTGG-1	BCell	2.59165
001-059_R_COL_LP_5p_N1__CGCTGGAAGAAACCAT-1	BCell	4.61642
001-059_R_COL_LP_5p_N1__GTACTTTAGCAAATCA-1	BCell	2.47359
001-059_R_COL_LP_5p_N1__GAAACTCGTCCGTTAA-1	BCell	3.138
001-059_R_COL_LP_5p_N1__AACCATGCAGATGGCA-1	BCell	6.13398
001-059_R_COL_LP_5p_N1__ACAGCCGCAACCGCCA-1	BCell	2.82051
001-059_R_COL_LP_5p_N1__CATTCGCTCTGTACGA-1	BCell	3.84474
001-059_R_COL_LP_5p_N1__GTCAAGTCAGGACGTA-1	BCell	6.26664
001-059_R_COL_LP_5p_N1__TATCTCAGTACCGTAT-1	BCell	2.54253
001-059_R_COL_LP_5p_N1__ACCCACTGTTGACGTT-1	BCell	2.77576
001-059_R_COL_LP_5p_N1__TTCTCCTGTACCGTTA-1	BCell	3.46191
001-059_R_COL_LP_5p_N1__TCATTTGGTCACTGGC-1	BCell	4.87918
001-059_R_COL_LP_5p_N1__GACGGCTTCGAATGGG-1	BCell	5.04564
001-059_R_COL_LP_5p_N1__TTCCCAGCATGTCGAT-1	BCell	4.45064
001-059_R_COL_LP_5p_N1__ACGGGTCTCAGGCGAA-1	BCell	3.86705
001-059_R_COL_LP_5p_N1__GGCCGATGTAGCTGCC-1	BCell	3.31201
001-059_R_COL_LP_5p_N1__ACTGATGCATGTAAGA-1	BCell	5.53191
001-059_R_COL_LP_5p_N1__ACGGAGAAGCTGCAAG-1	BCell	2.69719
001-059_R_COL_LP_5p_N1__CATTCGCGTCTCTTAT-1	BCell	3.80421
001-059_R_COL_LP_5p_N1__CGGCTAGGTGACAAAT-1	BCell	3.46961
001-059_R_COL_LP_5p_N1__ACGGAGACAATGGAGC-1	BCell	3.69163
001-059_R_COL_LP_5p_N1__ATTTCTGAGGAATTAC-1	BCell	5.07646
001-059_R_COL_LP_5p_N1__AAGACCTAGGTACTCT-1	BCell	3.98702
001-059_R_COL_LP_5p_N1__CCAATCCCACCACGTG-1	BCell	1.65036
001-059_R_COL_LP_5p_N1__ATGCGATGTTTGTGTG-1	BCell	2.04225
001-059_R_COL_LP_5p_N1__CGATCGGTCCTAGAAC-1	BCell	0.735612
001-059_R_COL_LP_5p_N1__CGTCTACCAGTCACTA-1	BCell	3.95597
001-059_R_COL_LP_5p_N1__ATTATCCTCTTATCTG-1	BCell	4.02626
001-059_R_COL_LP_5p_N1__AGAATAGCATTAGCCA-1	BCell	5.252
001-059_R_COL_LP_5p_N1__GTCAAGTAGAAACGAG-1	BCell	4.02725
001-059_R_COL_LP_5p_N1__TTCTCCTAGGACATTA-1	BCell	2.54027
001-059_R_COL_LP_5p_N1__TACCTATCATGACGGA-1	BCell	2.84049
001-059_R_COL_LP_5p_N1__CGTGAGCTCAAAGTAG-1	BCell	5.8377
001-059_R_COL_LP_5p_N1__TCTTTCCGTGTATGGG-1	BCell	2.4355
001-059_R_COL_LP_5p_N1__CATCCACAGTGAATTG-1	BCell	3.76686
001-059_R_COL_LP_5p_N1__TCAATCTAGCTAACTC-1	BCell	4.04533
001-059_R_COL_LP_5p_N1__CGACTTCGTTAAAGAC-1	BCell	3.99113
001-059_R_COL_LP_5p_N1__CTGGTCTAGCTTCGCG-1	BCell	3.05499
001-059_R_COL_LP_5p_N1__ACTTACTCACAAGCCC-1	BCell	2.94356
001-059_R_COL_LP_5p_N1__ATCCACCTCCCAAGTA-1	BCell	4.54028
001-059_R_COL_LP_5p_N1__ATGCGATCACCAGGTC-1	BCell	3.14286
001-059_R_COL_LP_5p_N1__GTCACGGGTATTAGCC-1	BCell	2.31186
001-059_R_COL_LP_5p_N1__CCTTTCTTCTTTAGGG-1	BCell	3.79043
001-059_R_COL_LP_5p_N1__CTGAAGTAGGCCATAG-1	BCell	3.02831
001-059_R_COL_LP_5p_N1__CGAGCACCACCAGGCT-1	BCell	2.37607
001-059_R_COL_LP_5p_N1__AAGCCGCCATCGATTG-1	BCell	2.16479
001-059_R_COL_LP_5p_N1__AGTAGTCTCGGCCGAT-1	BCell	2.25848
001-059_R_COL_LP_5p_N1__CTCAGAACAGTCTTCC-1	BCell	2.21627
001-059_R_COL_LP_5p_N1__CTCGAGGAGGCCGAAT-1	BCell	5.74274
001-059_R_COL_LP_5p_N1__CATCCACAGGCCCTTG-1	BCell	5.15929
001-059_R_COL_LP_5p_N1__CGTTAGAAGCGTGAAC-1	BCell	2.40025
001-059_R_COL_LP_5p_N1__GGAGCAATCCTACAGA-1	BCell	4.36756
001-059_R_COL_LP_5p_N1__CAGCAGCCATGGAATA-1	BCell	1.21935
001-059_R_COL_LP_5p_N1__CGCTGGATCCTGCTTG-1	BCell	3.33737
001-059_R_COL_LP_5p_N1__ACTGCTCAGCACAGGT-1	BCell	3.80236
001-059_R_COL_LP_5p_N1__GATCAGTAGTATCTCG-1	BCell	2.94063
001-059_R_COL_LP_5p_N1__CAGTCCTGTTTGCATG-1	BCell	3.02683
001-059_R_COL_LP_5p_N1__GCAAACTGTCGGCATC-1	BCell	4.58934
001-059_R_COL_LP_5p_N1__CTGCTGTTCGCAGGCT-1	BCell	5.11825
001-059_R_COL_LP_5p_N1__AATCCAGTCACATGCA-1	BCell	2.73381
001-059_R_COL_LP_5p_N1__ACAGCCGGTCTTCTCG-1	BCell	2.31375
001-059_R_COL_LP_5p_N1__ACATGGTTCTTCATGT-1	BCell	1.03366
001-059_R_COL_LP_5p_N1__ATAAGAGAGTAGGCCA-1	BCell	1.22159
001-059_R_COL_LP_5p_N1__TGTCCCAGTCCTGCTT-1	BCell	4.1418
001-059_R_COL_LP_5p_N1__TCTGAGATCCTTGACC-1	BCell	7.97101
001-059_R_COL_LP_5p_N1__ACCTTTACAAGGTTCT-1	BCell	1.62054
001-059_R_COL_LP_5p_N1__CACAAACCAACTGCTA-1	BCell	5.8832
001-059_R_COL_LP_5p_N1__CAGCTAATCGCGCCAA-1	BCell	3.13509
001-059_R_COL_LP_5p_N1__TCGGTAACATGCAACT-1	BCell	1.12046
001-059_R_COL_LP_5p_N1__CGAGCACAGAGAGCTC-1	BCell	2.65366
001-059_R_COL_LP_5p_N1__AAATGCCGTACTTGAC-1	BCell	2.63704
001-059_R_COL_LP_5p_N1__CAAGGCCCATCCCATC-1	BCell	4.60601
001-059_R_COL_LP_5p_N1__GCAGTTATCGAACGGA-1	BCell	4.47825
001-059_R_COL_LP_5p_N1__TGGACGCTCTTGCATT-1	BCell	3.47496
001-059_R_COL_LP_5p_N1__TGTGGTACACCCTATC-1	BCell	6.85391
001-059_R_COL_LP_5p_N1__ATCACGAAGTATCGAA-1	BCell	2.67319
001-059_R_COL_LP_5p_N1__TACTTGTTCGAACGGA-1	BCell	3.92868
001-059_R_COL_LP_5p_N1__TGAGAGGGTTCCGGCA-1	BCell	2.59872
001-059_R_COL_LP_5p_N1__TGATTTCGTTCAACCA-1	BCell	3.2677
001-059_R_COL_LP_5p_N1__ATTGGTGCAATGGAAT-1	BCell	3.96154
001-059_R_COL_LP_5p_N1__ACTGTCCAGAGTACCG-1	BCell	3.49555
001-059_R_COL_LP_5p_N1__GTTACAGGTTAAGAAC-1	BCell	4.19222
001-059_R_COL_LP_5p_N1__TTCTCCTTCGTTTATC-1	BCell	4.72793
001-059_R_COL_LP_5p_N1__TACGGGCTCACCTCGT-1	BCell	2.24318
001-059_R_COL_LP_5p_N1__CTCGAAATCAACACTG-1	BCell	5.53677
001-059_R_COL_LP_5p_N1__CGACTTCGTAAGGGAA-1	BCell	3.35012
001-059_R_COL_LP_5p_N1__GGACAAGAGTTTGCGT-1	BCell	3.21902
001-059_R_COL_LP_5p_N1__TATCAGGTCACCGGGT-1	BCell	3.55428
001-059_R_COL_LP_5p_N1__CAGCGACTCTGGGCCA-1	BCell	2.97469
001-059_R_COL_LP_5p_N1__GATGAGGAGCTAACTC-1	BCell	2.25232
001-059_R_COL_LP_5p_N1__CTCGAAAAGTTGAGTA-1	BCell	2.70337
001-059_R_COL_LP_5p_N1__CGTGTCTTCTGTTGAG-1	BCell	2.88815
001-059_R_COL_LP_5p_N1__GGACAAGGTACCATCA-1	BCell	2.89308
001-059_R_COL_LP_5p_N1__ACGGCCAGTGGAAAGA-1	BCell	3.41312
001-059_R_COL_LP_5p_N1__TCAGATGGTGCATCTA-1	BCell	3.58999
001-059_R_COL_LP_5p_N1__TGTGTTTAGTCCATAC-1	BCell	3.15333
001-059_R_COL_LP_5p_N1__CGTTGGGAGACTGGGT-1	BCell	5.23757
001-059_R_COL_LP_5p_N1__TTAACTCTCCAACCAA-1	BCell	6.44732
001-059_R_COL_LP_5p_N1__ACACCCTGTCACTTCC-1	BCell	2.10871
001-059_R_COL_LP_5p_N1__CGTGTAACAGGAACGT-1	BCell	1.52822
001-059_R_COL_LP_5p_N1__GCCAAATAGGGTATCG-1	BCell	1.37695
001-059_R_COL_LP_5p_N1__GCAGCCACATTACGAC-1	BCell	4.63957
001-059_R_COL_LP_5p_N1__TCCACACGTATCGCAT-1	BCell	6.2257
001-059_R_COL_LP_5p_N1__CCAATCCAGGCTCATT-1	BCell	1.66879
001-059_R_COL_LP_5p_N1__CCTACACGTTGAACTC-1	BCell	5.15195
001-059_R_COL_LP_5p_N1__CCCTCCTGTCATACTG-1	BCell	2.38591
001-059_R_COL_LP_5p_N1__CATATTCCACGGATAG-1	BCell	5.03313
001-059_R_COL_LP_5p_N1__AACCATGGTTGGTGGA-1	BCell	4.93685
001-059_R_COL_LP_5p_N1__CGGACACGTCAGAATA-1	BCell	2.22555
001-059_R_COL_LP_5p_N1__TTGCCGTCAGTATCTG-1	BCell	2.13889
001-059_R_COL_LP_5p_N1__TGTGTTTAGAGGTTAT-1	BCell	4.11849
001-059_R_COL_LP_5p_N1__CGGAGCTTCACATACG-1	BCell	2.61694
001-059_R_COL_LP_5p_N1__GCATACAGTTACCGAT-1	BCell	3.26369
001-059_R_COL_LP_5p_N1__ATTGGACGTTGGGACA-1	BCell	2.46501
001-059_R_COL_LP_5p_N1__CGTTGGGTCCACGCAG-1	BCell	2.58236
001-059_R_COL_LP_5p_N1__TGCTACCCACACCGCA-1	BCell	2.63674
001-059_R_COL_LP_5p_N1__TTGAACGGTCCCTTGT-1	BCell	4.17574
001-059_R_COL_LP_5p_N1__GTCTTCGAGAAACCTA-1	BCell	4.67462
001-059_R_COL_LP_5p_N1__TTCGAAGAGTCAAGCG-1	BCell	1.54937
001-059_R_COL_LP_5p_N1__TTAGGCAGTAAGGGCT-1	BCell	5.10451
001-059_R_COL_LP_5p_N1__GCAGTTAGTAGATTAG-1	BCell	4.2714
001-059_R_COL_LP_5p_N1__TAGTTGGGTCGAATCT-1	BCell	4.65016
001-059_R_COL_LP_5p_N1__AATCGGTTCATCATTC-1	BCell	0.644442
001-059_R_COL_LP_5p_N1__AGTTGGTCACGGATAG-1	BCell	3.29184
001-059_R_COL_LP_5p_N1__AAGGCAGAGTTAACGA-1	BCell	2.77989
001-059_R_COL_LP_5p_N1__CGAGCACTCTTCATGT-1	BCell	4.93644
001-059_R_COL_LP_5p_N1__GCCAAATTCAATCACG-1	BCell	3.80387
001-059_R_COL_LP_5p_N1__AAGTCTGCACGGTAAG-1	BCell	3.06779
001-059_R_COL_LP_5p_N1__CGGACTGGTTGAACTC-1	BCell	4.24596
001-059_R_COL_LP_5p_N1__CCGGGATTCCTTGCCA-1	BCell	1.25757
001-059_R_COL_LP_5p_N1__TAAGTGCGTTCCACTC-1	BCell	3.3913
001-059_R_COL_LP_5p_N1__ACAGCTAAGGGCATGT-1	BCell	4.42284
001-059_R_COL_LP_5p_N1__TTAGGACGTAGCGATG-1	BCell	2.05941
001-059_R_COL_LP_5p_N1__TGCACCTAGATGTGTA-1	BCell	2.48579
001-059_R_COL_LP_5p_N1__TGAGCCGAGAAGGGTA-1	BCell	2.78975
001-059_R_COL_LP_5p_N1__AGCTTGACACAGACTT-1	BCell	6.44907
001-059_R_COL_LP_5p_N1__TACGGTACATGCTAGT-1	BCell	0.60054
001-059_R_COL_LP_5p_N1__AGAGCGACACCGGAAA-1	BCell	3.11996
001-059_R_COL_LP_5p_N1__AAAGCAATCGTAGGAG-1	BCell	4.21391
001-059_R_COL_LP_5p_N1__AATCGGTTCAGCCTAA-1	BCell	3.18317
001-059_R_COL_LP_5p_N1__TGCGCAGAGAGAACAG-1	BCell	3.66536
001-059_R_COL_LP_5p_N1__GGCTGGTTCACATACG-1	BCell	2.80058
001-059_R_COL_LP_5p_N1__TATTACCCACATCTTT-1	BCell	1.5705
001-059_R_COL_LP_5p_N1__GCTGGGTCATGCAACT-1	BCell	5.47515
001-059_R_COL_LP_5p_N1__ACTGATGCAGGACGTA-1	BCell	3.07459
001-059_R_COL_LP_5p_N1__CTTTGCGGTAGGACAC-1	BCell	4.62999
001-059_R_COL_LP_5p_N1__CATCCACAGCTATGCT-1	BCell	4.63125
001-059_R_COL_LP_5p_N1__AACTCCCTCCAACCAA-1	BCell	4.03816
001-059_R_COL_LP_5p_N1__GTAGTCATCCCATTTA-1	BCell	3.31213
001-059_R_COL_LP_5p_N1__ATAACGCTCTGGTGTA-1	BCell	2.74544
001-059_R_COL_LP_5p_N1__TCAGGATAGATCACGG-1	BCell	2.6158
001-059_R_COL_LP_5p_N1__GGGTTGCCACGCTTTC-1	BCell	2.56563
001-059_R_COL_LP_5p_N1__CCTTCCCAGGTGTGGT-1	BCell	1.85843
001-059_R_COL_LP_5p_N1__ATCCACCGTGTGACCC-1	BCell	6.46817
001-059_R_COL_LP_5p_N1__ACATCAGTCTCGATGA-1	BCell	3.28893
001-059_R_COL_LP_5p_N1__AAAGATGTCTATGTGG-1	BCell	3.73089
001-059_R_COL_LP_5p_N1__CCAGCGACACGGCCAT-1	BCell	2.84638
001-059_R_COL_LP_5p_N1__GCATACACAACAACCT-1	BCell	3.93098
001-059_R_COL_LP_5p_N1__CTAATGGGTGGCAAAC-1	BCell	3.63199
001-059_R_COL_LP_5p_N1__GGGATGAAGCTGAACG-1	BCell	5.32964
001-059_R_COL_LP_5p_N1__CTTGGCTGTCTAACGT-1	BCell	2.87692
001-059_R_COL_LP_5p_N1__CTCGGAGCAAATCCGT-1	BCell	5.74144
001-059_R_COL_LP_5p_N1__GCTGGGTGTGCGATAG-1	BCell	3.53442
001-059_R_COL_LP_5p_N1__TATCTCATCCACGACG-1	BCell	2.20268
001-059_R_COL_LP_5p_N1__ACGGGCTCATGCCACG-1	BCell	4.37697
001-059_R_COL_LP_5p_N1__ACATACGGTCTCCACT-1	BCell	2.25806
001-059_R_COL_LP_5p_N1__CGGGTCAAGCGTGAAC-1	BCell	2.99411
001-059_R_COL_LP_5p_N1__CACCACTAGAATGTTG-1	BCell	4.49949
001-059_R_COL_LP_5p_N1__CATCGAACAGTCGATT-1	BCell	2.77567
001-059_R_COL_LP_5p_N1__TGCGGGTCACATCCGG-1	BCell	3.24256
001-059_R_COL_LP_5p_N1__CCTTTCTAGACGACGT-1	BCell	2.01772
001-059_R_COL_LP_5p_N1__ACGCCGAAGTCGCCGT-1	BCell	3.76258
001-059_R_COL_LP_5p_N1__GAACATCAGATGGGTC-1	BCell	8.1878
001-059_R_COL_LP_5p_N1__ACGCAGCAGCACACAG-1	BCell	3.77042
001-059_R_COL_LP_5p_N1__GGCTGGTAGGTGCTAG-1	BCell	5.9952
001-059_R_COL_LP_5p_N1__ACACCAAGTGTTCTTT-1	BCell	3.39459
001-059_R_COL_LP_5p_N1__CCTAGCTTCCAGAAGG-1	BCell	5.29792
001-059_R_COL_LP_5p_N1__GTGTTAGTCAACTCTT-1	BCell	3.44082
001-059_R_COL_LP_5p_N1__TCAATCTCAGCTGTAT-1	BCell	4.22661
001-059_R_COL_LP_5p_N1__GCATGATCATCCGGGT-1	BCell	1.48044
001-059_R_COL_LP_5p_N1__GCAGTTATCTTATCTG-1	BCell	3.16147
001-059_R_COL_LP_5p_N1__AGAGTGGTCCTGCAGG-1	BCell	4.05613
001-059_R_COL_LP_5p_N1__AGTTGGTTCGGCCGAT-1	BCell	1.42747
001-059_R_COL_LP_5p_N1__ATGTGTGCAGTGAGTG-1	BCell	3.46372
001-059_R_COL_LP_5p_N1__TGACGGCGTCTTTCAT-1	BCell	1.42502
001-059_R_COL_LP_5p_N1__CGACTTCTCATAGCAC-1	BCell	2.22237
001-059_R_COL_LP_5p_N1__GGACATTTCTAACTGG-1	BCell	3.18783
001-059_R_COL_LP_5p_N1__ATTGGTGAGGTGCTTT-1	BCell	2.1438
001-059_R_COL_LP_5p_N1__CGGACTGAGAAACCAT-1	BCell	4.33397
001-059_R_COL_LP_5p_N1__CGGAGCTAGCGCCTCA-1	BCell	3.5204
001-059_R_COL_LP_5p_N1__AGGCCGTAGCTCAACT-1	BCell	3.5686
001-059_R_COL_LP_5p_N1__TTGACTTGTTTGACAC-1	BCell	3.02786
001-059_R_COL_LP_5p_N1__CATCCACTCTACGAGT-1	BCell	1.6756
001-059_R_COL_LP_5p_N1__CGCGTTTTCTGCCCTA-1	BCell	2.22052
001-059_R_COL_LP_5p_N1__GGATTACAGCGATTCT-1	BCell	1.31895
001-059_R_COL_LP_5p_N1__CAGTCCTCACAAGACG-1	BCell	1.04131
001-059_R_COL_LP_5p_N1__AACGTTGTCCGAACGC-1	BCell	4.60557
001-059_R_COL_LP_5p_N1__TGTATTCCACCGGAAA-1	BCell	3.5559
001-059_R_COL_LP_5p_N1__GGGAGATTCCTTCAAT-1	BCell	0.155151
001-059_R_COL_LP_5p_N1__TGTGGTATCCGTAGGC-1	BCell	3.81802
001-059_R_COL_LP_5p_N1__TTGGCAATCCACTCCA-1	BCell	5.14474
001-059_R_COL_LP_5p_N1__CGATTGACATTTGCCC-1	BCell	4.93396
001-059_R_COL_LP_5p_N1__TACCTTAAGAGTAAGG-1	BCell	3.84221
001-059_R_COL_LP_5p_N1__CTGAAGTCAATCCAAC-1	BCell	2.20264
001-059_R_COL_LP_5p_N1__GTTCATTAGCTAAGAT-1	BCell	5.74496
001-059_R_COL_LP_5p_N1__GTGCAGCAGTGCCAGA-1	BCell	3.43383
001-059_R_COL_LP_5p_N1__ATTCTACGTACCCAAT-1	BCell	4.43055
001-059_R_COL_LP_5p_N1__AGGGAGTTCCCTAACC-1	BCell	3.15881
001-059_R_COL_LP_5p_N1__ACATGGTGTAAAGTCA-1	BCell	4.83259
001-059_R_COL_LP_5p_N1__ACCCACTTCACTATTC-1	BCell	2.94403
001-059_R_COL_LP_5p_N1__CTCCTAGGTTACGACT-1	BCell	3.58901
001-059_R_COL_LP_5p_N1__ATAAGAGAGGACCACA-1	BCell	1.62198
001-059_R_COL_LP_5p_N1__CTCTGGTCACATGTGT-1	BCell	4.36795
001-059_R_COL_LP_5p_N1__ACACCCTAGTGTACCT-1	BCell	3.94224
001-059_R_COL_LP_5p_N1__AACTGGTTCGTTTAGG-1	BCell	3.64845
001-059_R_COL_LP_5p_N1__AGCGTATCACTTAAGC-1	BCell	4.40519
001-059_R_COL_LP_5p_N1__GACCTGGAGGCCCTTG-1	BCell	3.48029
001-059_R_COL_LP_5p_N1__TCGCGAGAGGTGCACA-1	BCell	3.2993
001-059_R_COL_LP_5p_N1__CCGGGATTCGATAGAA-1	BCell	1.63168
001-059_R_COL_LP_5p_N1__CAGCGACGTAATTGGA-1	BCell	5.26907
001-059_R_COL_LP_5p_N1__TTAGGCAAGGCCCTCA-1	BCell	3.55161
001-059_R_COL_LP_5p_N1__TATTACCGTGTTCGAT-1	BCell	2.80147
001-059_R_COL_LP_5p_N1__TTTATGCAGACAATAC-1	BCell	4.13178
001-059_R_COL_LP_5p_N1__GTGTTAGGTCTGCGGT-1	BCell	2.41169
001-059_R_COL_LP_5p_N1__GACGCGTAGTAGCCGA-1	BCell	3.23372
001-059_R_COL_LP_5p_N1__GGGCATCAGGCAGTCA-1	BCell	2.26796
001-059_R_COL_LP_5p_N1__GCAAACTAGATCCCGC-1	BCell	2.07056
001-059_R_COL_LP_5p_N1__AACCATGGTAGCGTGA-1	BCell	2.23421
001-059_R_COL_LP_5p_N1__CAGTAACTCGAGGTAG-1	BCell	2.7793
001-059_R_COL_LP_5p_N1__CCGTGGAGTGAGTATA-1	BCell	4.26814
001-059_R_COL_LP_5p_N1__TCTCATATCAATCTCT-1	BCell	5.87419
001-059_R_COL_LP_5p_N1__CGCTGGATCAAGGTAA-1	BCell	1.86802
001-059_R_COL_LP_5p_N1__TGGCCAGCACGCTTTC-1	BCell	2.98716
001-059_R_COL_LP_5p_N1__CCGTGGAGTGATAAGT-1	BCell	4.25811
001-059_R_COL_LP_5p_N1__GGAACTTAGTACATGA-1	BCell	2.82901
001-059_R_COL_LP_5p_N1__CCCAATCAGTCAAGCG-1	BCell	4.41058
001-059_R_COL_LP_5p_N1__CCGTTCAAGTGGGTTG-1	BCell	4.13996
001-059_R_COL_LP_5p_N1__CCGTTCAGTCGCGTGT-1	BCell	1.56695
001-059_R_COL_LP_5p_N1__GGGACCTGTACGAAAT-1	BCell	3.17641
001-059_R_COL_LP_5p_N1__AAGGTTCAGGACAGCT-1	BCell	2.91508
001-059_R_COL_LP_5p_N1__TGCTGCTCACCGATAT-1	BCell	1.97505
001-059_R_COL_LP_5p_N1__CACCAGGGTGAGGGAG-1	BCell	2.44567
001-059_R_COL_LP_5p_N1__ACGATGTCAGACGCAA-1	BCell	2.58268
001-059_R_COL_LP_5p_N1__CCTAAAGTCCGTTGCT-1	BCell	4.19681
001-059_R_COL_LP_5p_N1__AGTCTTTTCCTTGACC-1	BCell	1.43956
001-059_R_COL_LP_5p_N1__GATCAGTCAAGGTTCT-1	BCell	3.48356
001-059_R_COL_LP_5p_N1__AACCGCGCAGCTGCAC-1	BCell	3.67143
001-059_R_COL_LP_5p_N1__TCATTTGCAAGCCATT-1	BCell	4.31211
001-059_R_COL_LP_5p_N1__GCATGATGTAGCCTCG-1	BCell	0.356542
001-059_R_COL_LP_5p_N1__AACGTTGTCCAAACTG-1	BCell	2.16019
001-059_R_COL_LP_5p_N1__CCGTTCATCCTATGTT-1	BCell	2.55391
001-059_R_COL_LP_5p_N1__TGAAAGAGTTACAGAA-1	BCell	1.55693
001-059_R_COL_LP_5p_N1__CTCGAAAAGTTGTAGA-1	BCell	2.83658
001-059_R_COL_LP_5p_N1__ATAACGCCAAGCGTAG-1	BCell	4.49161
001-059_R_COL_LP_5p_N1__ACGCCAGTCAATCACG-1	BCell	2.41523
001-059_R_COL_LP_5p_N1__TAGTGGTAGTTGCAGG-1	BCell	3.96138
001-059_R_COL_LP_5p_N1__CCGGGATAGTGAACGC-1	BCell	3.3041
001-059_R_COL_LP_5p_N1__CGATGTACATTGGTAC-1	BCell	4.9706
001-059_R_COL_LP_5p_N1__CTTAACTTCTTCGGTC-1	BCell	2.09443
001-059_R_COL_LP_5p_N1__AGGCCACGTCACCCAG-1	BCell	1.43724
001-059_R_COL_LP_5p_N1__TACCTTAAGATGGCGT-1	BCell	1.95332
001-059_R_COL_LP_5p_N1__GCTTCCATCAGAAATG-1	BCell	4.54121
001-059_R_COL_LP_5p_N1__TGGCGCATCTCGCTTG-1	BCell	2.82829
001-059_R_COL_LP_5p_N1__CAGAATCGTCGCGTGT-1	BCell	3.09244
001-059_R_COL_LP_5p_N1__CCTAGCTGTGAACCTT-1	BCell	2.20089
001-059_R_COL_LP_5p_N1__CTTCTCTAGTACGATA-1	BCell	3.63367
001-059_R_COL_LP_5p_N1__GACGTGCCACTGCCAG-1	BCell	2.68562
001-059_R_COL_LP_5p_N1__CAGTAACAGGGATCTG-1	BCell	3.63178
001-059_R_COL_LP_5p_N1__TATCAGGGTCTAAACC-1	BCell	3.89989
001-059_R_COL_LP_5p_N1__CGGACTGAGAGATGAG-1	BCell	3.23393
001-059_R_COL_LP_5p_N1__CAGTAACAGTAGGCCA-1	BCell	2.46869
001-059_R_COL_LP_5p_N1__TCCCGATCAAGGGTCA-1	BCell	3.32068
001-059_R_COL_LP_5p_N1__CGACTTCTCGCCTGAG-1	BCell	3.20566
001-059_R_COL_LP_5p_N1__AAACCTGTCTCGGACG-1	BCell	3.69114
001-059_R_COL_LP_5p_N1__TCACGAATCGAATCCA-1	BCell	3.07577
001-059_R_COL_LP_5p_N1__CCGGGATTCTATCGCC-1	BCell	3.43731
001-059_R_COL_LP_5p_N1__CGATTGATCGATCCCT-1	BCell	1.67118
001-059_R_COL_LP_5p_N1__GTAACTGTCACTCCTG-1	BCell	3.78085
001-059_R_COL_LP_5p_N1__GGGAATGGTCAGAAGC-1	BCell	2.89259
001-059_R_COL_LP_5p_N1__GACTACAGTGAGGGAG-1	BCell	5.10375
001-059_R_COL_LP_5p_N1__TGTTCCGCAGCTTCGG-1	BCell	2.3996
001-059_R_COL_LP_5p_N1__TACGGTATCAGAGACG-1	BCell	4.20456
001-059_R_COL_LP_5p_N1__TTCGGTCCATGCAATC-1	BCell	5.35019
001-059_R_COL_LP_5p_N1__GACCAATTCTCGCTTG-1	BCell	2.40124
001-059_R_COL_LP_5p_N1__GTGCTTCTCCTTAATC-1	BCell	4.23361
001-059_R_COL_LP_5p_N1__GGGCACTTCCTCTAGC-1	BCell	4.48622
001-059_R_COL_LP_5p_N1__GAGGTGAGTAAGTGTA-1	BCell	4.41876
001-059_R_COL_LP_5p_N1__GGTGAAGAGCAGCCTC-1	BCell	4.4625
001-059_R_COL_LP_5p_N1__TGAGCATAGGACAGAA-1	BCell	5.07277
001-059_R_COL_LP_5p_N1__CCTACACAGTGTACTC-1	BCell	6.30123
001-059_R_COL_LP_5p_N1__CGCTATCAGTGTTAGA-1	BCell	4.13845
001-059_R_COL_LP_5p_N1__GAGCAGATCAAAGTAG-1	BCell	2.66976
001-059_R_COL_LP_5p_N1__AACTTTCCAAAGCGGT-1	BCell	3.58109
001-059_R_COL_LP_5p_N1__TACTTGTAGTCGTACT-1	BCell	1.86651
001-059_R_COL_LP_5p_N1__ACTTTCAAGCCAGTTT-1	BCell	4.57914
001-059_R_COL_LP_5p_N1__GGAACTTGTGAACCTT-1	BCell	3.61163
001-059_R_COL_LP_5p_N1__CGTAGGCAGTTAACGA-1	BCell	6.0214
001-059_R_COL_LP_5p_N1__ACATCAGTCGCGGATC-1	BCell	1.67464
001-059_R_COL_LP_5p_N1__CGGACTGCAAAGCGGT-1	BCell	3.40931
001-059_R_COL_LP_5p_N1__GCAATCAGTGCACTTA-1	BCell	3.827
001-059_R_COL_LP_5p_N1__AACACGTGTATATCCG-1	BCell	2.37348
001-059_R_COL_LP_5p_N1__GTATCTTGTAAGGGCT-1	BCell	2.10177
001-059_R_COL_LP_5p_N1__TGACTTTTCGGCCGAT-1	BCell	0.569971
001-059_R_COL_LP_5p_N1__TGTTCCGAGCCAGTTT-1	BCell	2.89175
001-059_R_COL_LP_5p_N1__CGATTGAAGTGTGGCA-1	BCell	2.11612
001-059_R_COL_LP_5p_N1__GAAGCAGTCTGACCTC-1	BCell	3.24406
001-059_R_COL_LP_5p_N1__GTTTCTAGTGAGGGTT-1	BCell	2.8441
001-059_R_COL_LP_5p_N1__TAGACCATCCGCAGTG-1	BCell	3.29401
001-059_R_COL_LP_5p_N1__AGTCTTTTCCGTCAAA-1	BCell	3.22119
001-059_R_COL_LP_5p_N1__CCCTCCTTCGCTTGTC-1	BCell	1.55053
001-059_R_COL_LP_5p_N1__CGTCACTAGACTCGGA-1	BCell	2.39514
001-059_R_COL_LP_5p_N1__TTCGGTCAGGCATGTG-1	BCell	1.37958
001-059_R_COL_LP_5p_N1__CTAAGACAGGTTCCTA-1	BCell	2.48018
001-059_R_COL_LP_5p_N1__TCAATCTGTCGCATAT-1	BCell	3.98027
001-059_R_COL_LP_5p_N1__GAAATGAAGGAGTCTG-1	BCell	3.51273
001-059_R_COL_LP_5p_N1__TCTCTAATCTGGCGAC-1	BCell	5.36547
001-059_R_COL_LP_5p_N1__ATTTCTGTCCAAGTAC-1	BCell	2.61584
001-059_R_COL_LP_5p_N1__CTACGTCCAGACGCTC-1	BCell	2.11095
001-059_R_COL_LP_5p_N1__CAGCCGATCGACGGAA-1	BCell	3.21625
001-059_R_COL_LP_5p_N1__GAACATCTCGCAAGCC-1	BCell	3.81557
001-059_R_COL_LP_5p_N1__TTTACTGGTTAAGATG-1	BCell	2.06413
001-059_R_COL_LP_5p_N1__TGGCGCAGTCAGCTAT-1	BCell	3.59503
001-059_R_COL_LP_5p_N1__CATCGAACAACACCTA-1	BCell	3.19762
001-059_R_COL_LP_5p_N1__CAGAGAGGTAGCCTAT-1	BCell	1.05255
001-059_R_COL_LP_5p_N1__CATCGGGTCGCCCTTA-1	BCell	3.91515
001-059_R_COL_LP_5p_N1__CCATGTCCATGCTAGT-1	BCell	2.96478
001-059_R_COL_LP_5p_N1__GCGCAACTCATCGCTC-1	BCell	2.58143
001-059_R_COL_LP_5p_N1__GACACGCGTTCAACCA-1	BCell	3.3706
001-059_R_COL_LP_5p_N1__TAGTGGTAGGCTAGAC-1	BCell	0.631336
001-059_R_COL_LP_5p_N1__GGAAAGCAGATCGATA-1	BCell	2.34524
001-059_R_COL_LP_5p_N1__ACATACGTCTGTTTGT-1	BCell	2.54616
001-059_R_COL_LP_5p_N1__CGCTGGATCCCTTGTG-1	BCell	2.01798
001-059_R_COL_LP_5p_N1__CTTAGGAAGGTGTTAA-1	BCell	3.48141
001-059_R_COL_LP_5p_N1__TTATGCTCACGACTCG-1	BCell	2.27788
001-059_R_COL_LP_5p_N1__AAATGCCGTTGCTCCT-1	BCell	3.4257
001-059_R_COL_LP_5p_N1__TCGAGGCTCACCCGAG-1	BCell	1.86534
001-059_R_COL_LP_5p_N1__AGATCTGTCCCGACTT-1	BCell	3.062
001-059_R_COL_LP_5p_N1__CTCTACGTCAGTTAGC-1	BCell	2.49021
001-059_R_COL_LP_5p_N1__CGTGTCTCAAGCTGAG-1	BCell	1.32153
001-059_R_COL_LP_5p_N1__ATTTCTGAGTGAACAT-1	BCell	2.24331
001-059_R_COL_LP_5p_N1__TCAACGACAACTGGCC-1	BCell	1.22133
001-059_R_COL_LP_5p_N1__ATTGGTGGTTGCTCCT-1	BCell	3.30769
001-059_R_COL_LP_5p_N1__CATCGAATCCGTCATC-1	BCell	3.97234
001-059_R_COL_LP_5p_N1__AGTGAGGGTGCTAGCC-1	BCell	6.73934
001-059_R_COL_LP_5p_N1__ACTGATGTCCTGTACC-1	BCell	3.27382
001-059_R_COL_LP_5p_N1__ACTGAACGTTAAAGTG-1	BCell	2.55533
001-059_R_COL_LP_5p_N1__CTACACCAGTACGACG-1	BCell	1.97043
001-059_R_COL_LP_5p_N1__TGCACCTTCTCTTATG-1	BCell	2.48045
001-059_R_COL_LP_5p_N1__TCGGTAATCAGGCAAG-1	BCell	5.50787
001-059_R_COL_LP_5p_N1__CGCGTTTAGCACACAG-1	BCell	2.21044
001-059_R_COL_LP_5p_N1__GCTGCAGAGTCGATAA-1	BCell	3.19941
001-059_R_COL_LP_5p_N1__CATATTCGTCCGAATT-1	BCell	4.04793
001-059_R_COL_LP_5p_N1__ACAGCCGGTACAGTTC-1	BCell	4.43094
001-059_R_COL_LP_5p_N1__AAGGCAGCAATCAGAA-1	BCell	3.0672
001-059_R_COL_LP_5p_N1__ATGTGTGCACCGATAT-1	BCell	2.89257
001-059_R_COL_LP_5p_N1__GTCTCGTAGTATGACA-1	BCell	1.51321
001-059_R_COL_LP_5p_N1__TTATGCTTCCTTGGTC-1	BCell	3.93964
001-059_R_COL_LP_5p_N1__GCATGATCACATCTTT-1	BCell	2.54567
001-059_R_COL_LP_5p_N1__AGTGAGGCATTGTGCA-1	BCell	2.08686
001-059_R_COL_LP_5p_N1__TCAGGTAAGTAGGCCA-1	BCell	4.07564
001-059_R_COL_LP_5p_N1__TTAGTTCCACATGTGT-1	BCell	4.03153
001-059_R_COL_LP_5p_N1__GTAACTGCATGGTCAT-1	BCell	3.52289
001-059_R_COL_LP_5p_N1__CATGCCTTCAAACCAC-1	BCell	2.45161
001-059_R_COL_LP_5p_N1__ATCATCTCATTCACTT-1	BCell	3.22869
001-059_R_COL_LP_5p_N1__CTCTACGAGCAGCCTC-1	BCell	2.06612
001-059_R_COL_LP_5p_N1__GACACGCAGGCATGGT-1	BCell	2.50507
001-059_R_COL_LP_5p_N1__TAAACCGGTCCGACGT-1	BCell	1.88371
001-059_R_COL_LP_5p_N1__TGTGTTTGTTCAACCA-1	BCell	2.72907
001-059_R_COL_LP_5p_N1__ATGAGGGCAAGACGTG-1	BCell	2.3512
001-059_R_COL_LP_5p_N1__CGAACATTCGTTTGCC-1	BCell	2.01609
001-059_R_COL_LP_5p_N1__CTCGGAGTCCACTGGG-1	BCell	1.79132
001-059_R_COL_LP_5p_N1__GCGCGATCACCGTTGG-1	BCell	4.52061
001-059_R_COL_LP_5p_N1__GCTTGAACAAGTCTGT-1	BCell	3.32596
001-059_R_COL_LP_5p_N1__GACGGCTCATCCCATC-1	BCell	3.04542
001-059_R_COL_LP_5p_N1__CATGGCGTCTAACGGT-1	BCell	4.4656
001-059_R_COL_LP_5p_N1__AAATGCCAGCGATCCC-1	BCell	2.24691
001-059_R_COL_LP_5p_N1__TTAGGACCATTATCTC-1	BCell	1.52797
001-059_R_COL_LP_5p_N1__CTAAGACGTAATCACC-1	BCell	1.6249
001-059_R_COL_LP_5p_N1__ATAAGAGAGATGGCGT-1	BCell	2.73416
001-059_R_COL_LP_5p_N1__TGGTTAGTCATGCTCC-1	BCell	6.18643
001-059_R_COL_LP_5p_N1__GATGCTAAGAGCCCAA-1	BCell	1.84578
001-059_R_COL_LP_5p_N1__GATGAGGCACCGGAAA-1	BCell	4.32488
001-059_R_COL_LP_5p_N1__AGTTGGTAGATCCCAT-1	BCell	3.05165
001-059_R_COL_LP_5p_N1__ACACCCTAGCACACAG-1	BCell	1.4779
001-059_R_COL_LP_5p_N1__GGGATGAAGGGCATGT-1	BCell	3.48137
001-059_R_COL_LP_5p_N1__CTGCTGTAGACAGACC-1	BCell	4.33746
001-059_R_COL_LP_5p_N1__TTGACTTGTACTCAAC-1	BCell	2.57117
001-059_R_COL_LP_5p_N1__ATCTGCCGTTCCATGA-1	BCell	1.53233
001-059_R_COL_LP_5p_N1__CAGAGAGGTACCGGCT-1	BCell	1.77848
001-059_R_COL_LP_5p_N1__GTAACTGCAAAGGCGT-1	BCell	3.04084
001-059_R_COL_LP_5p_N1__CCCAATCCACAGCCCA-1	BCell	2.85399
001-059_R_COL_LP_5p_N1__TGCACCTTCCGCAGTG-1	BCell	5.18251
001-059_R_COL_LP_5p_N1__CGTTGGGCACAGGTTT-1	BCell	2.9281
001-059_R_COL_LP_5p_N1__TTTGCGCTCGCAAGCC-1	BCell	5.24094
001-059_R_COL_LP_5p_N1__AAGGAGCAGTTGAGTA-1	BCell	3.25595
001-059_R_COL_LP_5p_N1__TCGTAGATCCGCGTTT-1	BCell	1.69971
001-059_R_COL_LP_5p_N1__TTCGAAGAGCTAACTC-1	BCell	3.17217
001-059_R_COL_LP_5p_N1__CAGAATCAGAAGCCCA-1	BCell	2.92262
001-059_R_COL_LP_5p_N1__GATCAGTAGATAGCAT-1	BCell	3.43314
001-059_R_COL_LP_5p_N1__GTTTCTACACCGTTGG-1	BCell	0.955188
001-059_R_COL_LP_5p_N1__TGAAAGAAGGACAGAA-1	BCell	1.65161
001-059_R_COL_LP_5p_N1__GACCTGGGTCTTGATG-1	BCell	2.05467
001-059_R_COL_LP_5p_N1__GGGATGACATCAGTAC-1	BCell	2.21549
001-059_R_COL_LP_5p_N1__ACAGCCGTCTTCAACT-1	BCell	2.18966
001-059_R_COL_LP_5p_N1__GCACATATCTTGCATT-1	BCell	3.60056
001-059_R_COL_LP_5p_N1__CTCTACGTCCCAAGAT-1	BCell	1.03909
001-059_R_COL_LP_5p_N1__GCATGTACAGTATCTG-1	BCell	2.26305
001-059_R_COL_LP_5p_N1__ACTATCTCACCGAATT-1	BCell	3.43405
001-059_R_COL_LP_5p_N1__CGAGCCACATGAAGTA-1	BCell	3.21478
001-059_R_COL_LP_5p_N1__GTAACGTCAAAGCAAT-1	BCell	3.44164
001-059_R_COL_LP_5p_N1__ACACCCTCACCACCAG-1	BCell	5.6058
001-059_R_COL_LP_5p_N1__AACTCTTCACTCAGGC-1	BCell	5.40859
001-059_R_COL_LP_5p_N1__GGGACCTCAATACGCT-1	BCell	2.49141
001-059_R_COL_LP_5p_N1__CGAGCCAAGTTTCCTT-1	BCell	3.03717
001-059_R_COL_LP_5p_N1__TGGTTAGGTAAAGGAG-1	BCell	3.84554
001-059_R_COL_LP_5p_N1__CACCTTGGTCATGCAT-1	BCell	2.12683
001-059_R_COL_LP_5p_N1__TTGACTTAGTGGTAGC-1	BCell	2.45461
001-059_R_COL_LP_5p_N1__CGTGAGCAGCAGATCG-1	BCell	2.93759
001-059_R_COL_LP_5p_N1__CGAACATTCCTGTACC-1	BCell	3.39058
001-059_R_COL_LP_5p_N1__ATCATCTCAACTGCGC-1	BCell	2.54364
001-059_R_COL_LP_5p_N1__CTCGTCACAGCTATTG-1	BCell	0.611753
001-059_R_COL_LP_5p_N1__GAATGAACATCACAAC-1	BCell	2.75299
001-059_R_COL_LP_5p_N1__GTTTCTACATCGATTG-1	BCell	2.04226
001-059_R_COL_LP_5p_N1__GGCTGGTTCCACGAAT-1	BCell	2.15807
001-059_R_COL_LP_5p_N1__ATTCTACCAGGACGTA-1	BCell	4.40407
001-059_R_COL_LP_5p_N1__GCTGCGACAAGCTGGA-1	BCell	3.21613
001-059_R_COL_LP_5p_N1__CTCTGGTAGCGATGAC-1	BCell	1.63259
001-059_R_COL_LP_5p_N1__AGGGTGATCCGCGCAA-1	BCell	2.07363
001-059_R_COL_LP_5p_N1__TTCGGTCAGAGCTTCT-1	BCell	2.32761
001-059_R_COL_LP_5p_N1__GTCTCGTTCTGGGCCA-1	BCell	2.77928
001-059_R_COL_LP_5p_N1__AAACCTGCAGCTGTTA-1	BCell	2.75017
001-059_R_COL_LP_5p_N1__GATCGATTCTAACCGA-1	BCell	2.86121
001-059_R_COL_LP_5p_N1__GAACATCGTCGACTGC-1	BCell	3.85756
001-059_R_COL_LP_5p_N1__TACGGGCGTCTCGTTC-1	BCell	2.7695
001-059_R_COL_LP_5p_N1__CTACCCATCCGTTGTC-1	BCell	2.91297
001-059_R_COL_LP_5p_N1__CAACCTCTCCTTTCGG-1	BCell	1.76305
001-059_R_COL_LP_5p_N1__TGAGGGATCCATTCTA-1	BCell	1.93577
001-059_R_COL_LP_5p_N1__TACTCGCCATTCTCAT-1	BCell	4.36278
001-059_R_COL_LP_5p_N1__CAGCTGGCACGAAATA-1	BCell	3.06046
001-059_R_COL_LP_5p_N1__ATCGAGTAGCCACCTG-1	BCell	1.59374
001-059_R_COL_LP_5p_N1__GATGCTATCTGCGGCA-1	BCell	5.07789
001-059_R_COL_LP_5p_N1__GCACTCTAGCGAAGGG-1	BCell	4.70947
001-059_R_COL_LP_5p_N1__AACACGTGTGCTGTAT-1	BCell	5.68404
001-059_R_COL_LP_5p_N1__TGTGGTATCGTGACAT-1	BCell	1.71965
001-059_R_COL_LP_5p_N1__GAAACTCGTTGTCGCG-1	BCell	2.84318
001-059_R_COL_LP_5p_N1__CGACCTTAGGCATGGT-1	BCell	4.61225
001-059_R_COL_LP_5p_N1__TCAACGATCAAACAAG-1	BCell	3.02072
001-059_R_COL_LP_5p_N1__GGCAATTAGGCAGTCA-1	BCell	3.84501
001-059_R_COL_LP_5p_N1__CTTGGCTAGAGGTTAT-1	BCell	2.73925
001-059_R_COL_LP_5p_N1__CGTTAGACATATGCTG-1	BCell	1.41696
001-059_R_COL_LP_5p_N1__AGACGTTCACGCTTTC-1	BCell	1.66521
001-059_R_COL_LP_5p_N1__ACGAGGAAGCACGCCT-1	BCell	2.83827
001-059_R_COL_LP_5p_N1__CCGTACTGTCGAAAGC-1	BCell	2.04905
001-059_R_COL_LP_5p_N1__TTGGCAACAGTCCTTC-1	BCell	1.39869
001-059_R_COL_LP_5p_N1__TGCCCATAGTTTCCTT-1	BCell	5.02787
001-059_R_COL_LP_5p_N1__AATCCAGCAAGCCATT-1	BCell	3.38725
001-059_R_COL_LP_5p_N1__TCGCGTTTCCGAGCCA-1	BCell	6.17834
001-059_R_COL_LP_5p_N1__TTTGTCAGTATAAACG-1	BCell	2.50897
001-059_R_COL_LP_5p_N1__TACGGATAGTCCGGTC-1	BCell	1.38558
001-059_R_COL_LP_5p_N1__CGTAGGCTCTAACTTC-1	BCell	2.81967
001-059_R_COL_LP_5p_N1__TGCGTGGTCATGGTCA-1	BCell	2.28557
001-059_R_COL_LP_5p_N1__TCTCTAACAAGAAAGG-1	BCell	5.19034
001-059_R_COL_LP_5p_N1__CAGCTAAAGTCATCCA-1	BCell	2.30966
001-059_R_COL_LP_5p_N1__AAATGCCCACCTCGGA-1	BCell	5.53671
001-059_R_COL_LP_5p_N1__GTGCATATCTTCTGGC-1	BCell	3.84978
001-059_R_COL_LP_5p_N1__ACCTTTATCCTTTCTC-1	BCell	2.82056
001-059_R_COL_LP_5p_N1__TAAGAGACAGCTGTTA-1	BCell	3.25893
001-059_R_COL_LP_5p_N1__GTGCATACATCATCCC-1	BCell	3.44356
001-059_R_COL_LP_5p_N1__TCAGGTACATCGTCGG-1	BCell	1.77827
001-059_R_COL_LP_5p_N1__TGACTTTGTATAGGGC-1	BCell	2.35987
001-059_R_COL_LP_5p_N1__GGTGTTAAGGGTCGAT-1	BCell	3.13942
001-059_R_COL_LP_5p_N1__TCACGAAGTGAGTGAC-1	BCell	3.03279
001-059_R_COL_LP_5p_N1__AGGGATGTCCTCAACC-1	BCell	3.15321
001-059_R_COL_LP_5p_N1__CCTAAAGTCTGGGCCA-1	BCell	4.61897
001-059_R_COL_LP_5p_N1__CTTCTCTAGATCGGGT-1	BCell	1.55992
001-059_R_COL_LP_5p_N1__ATCCGAAAGATGTCGG-1	BCell	2.53461
001-059_R_COL_LP_5p_N1__ACGCCAGGTGCAACGA-1	BCell	3.74183
001-059_R_COL_LP_5p_N1__CTGCTGTTCGTTACAG-1	BCell	5.62779
001-059_R_COL_LP_5p_N1__CAAGTTGGTAGCGTAG-1	BCell	4.06358
001-059_R_COL_LP_5p_N1__ACGGGCTGTAACGACG-1	BCell	4.66916
001-059_R_COL_LP_5p_N1__CAGAGAGCACCCATTC-1	BCell	4.67591
001-059_R_COL_LP_5p_N1__CGAGAAGAGATGTGGC-1	BCell	2.228
001-059_R_COL_LP_5p_N1__GGGTTGCCAGACGCAA-1	BCell	3.82265
001-059_R_COL_LP_5p_N1__TATCAGGAGCACACAG-1	BCell	3.45566
001-059_R_COL_LP_5p_N1__TTGTAGGCATACAGCT-1	BCell	2.61604
001-059_R_COL_LP_5p_N1__GAATAAGAGACACTAA-1	BCell	2.20061
001-059_R_COL_LP_5p_N1__GCTTCCAGTGTAAGTA-1	BCell	3.47384
001-059_R_COL_LP_5p_N1__AGTGGGAAGTAGGCCA-1	BCell	1.97755
001-059_R_COL_LP_5p_N1__GTACTTTAGCGTGTCC-1	BCell	2.54618
001-059_R_COL_LP_5p_N1__TTCTCAATCAGAAATG-1	BCell	2.61527
001-059_R_COL_LP_5p_N1__CTTCTCTCAAAGCGGT-1	BCell	1.39547
001-059_R_COL_LP_5p_N1__GGTATTGAGGGCACTA-1	BCell	2.11116
001-059_R_COL_LP_5p_N1__CTGATAGTCCACGTTC-1	BCell	2.1223
001-059_R_COL_LP_5p_N1__TCACAAGTCTGGCGAC-1	BCell	3.90299
001-059_R_COL_LP_5p_N1__GCGGGTTTCAACGGGA-1	BCell	2.91828
001-059_R_COL_LP_5p_N1__AGTGGGAGTAGCGATG-1	BCell	1.57486
001-059_R_COL_LP_5p_N1__CCTTTCTCAGGTCCAC-1	BCell	2.37063
001-059_R_COL_LP_5p_N1__GCTTCCAAGCAATATG-1	BCell	5.16108
001-059_R_COL_LP_5p_N1__TGCGCAGAGTAGCGGT-1	BCell	3.98099
001-059_R_COL_LP_5p_N1__TGGTTAGAGCAGACTG-1	BCell	1.97033
001-059_R_COL_LP_5p_N1__GCTCCTATCCTATGTT-1	BCell	2.52022
001-059_R_COL_LP_5p_N1__TACCTTACAATGGAAT-1	BCell	2.49345
001-059_R_COL_LP_5p_N1__TCAGCAAGTCAGATAA-1	BCell	3.67519
001-059_R_COL_LP_5p_N1__TTGACTTTCAGTACGT-1	BCell	3.08616
001-059_R_COL_LP_5p_N1__CAGATCAGTGCTCTTC-1	BCell	3.23863
001-059_R_COL_LP_5p_N1__CGATGGCTCGTGGGAA-1	BCell	2.61517
001-059_R_COL_LP_5p_N1__TCACGAAGTCCGAACC-1	BCell	3.13142
001-059_R_COL_LP_5p_N1__TAAGCGTCAGTATCTG-1	BCell	3.40001
001-059_R_COL_LP_5p_N1__GACTAACCACATAACC-1	BCell	4.87349
001-059_R_COL_LP_5p_N1__CTTCTCTTCGGGAGTA-1	BCell	2.25836
001-059_R_COL_LP_5p_N1__CTTCTCTCATGCCCGA-1	BCell	2.75881
001-059_R_COL_LP_5p_N1__AGAGCTTCAAGCTGTT-1	BCell	3.57786
001-059_R_COL_LP_5p_N1__ACACCAAGTAGGCATG-1	BCell	4.82869
001-059_R_COL_LP_5p_N1__GTCTTCGGTTGACGTT-1	BCell	7.90032
001-059_R_COL_LP_5p_N1__CTCCTAGAGGACAGCT-1	BCell	1.59948
001-059_R_COL_LP_5p_N1__AACTGGTCAAAGCAAT-1	BCell	2.86438
001-059_R_COL_LP_5p_N1__TGCACCTGTAGCCTAT-1	BCell	3.06505
001-059_R_COL_LP_5p_N1__GCACATAGTGGTCCGT-1	BCell	1.4486
001-059_R_COL_LP_5p_N1__TATCTCAGTATGAATG-1	BCell	3.28826
001-059_R_COL_LP_5p_N1__GCACTCTCATGTCTCC-1	BCell	4.31157
001-059_R_COL_LP_5p_N1__ACGTCAAAGTTTAGGA-1	BCell	2.46594
001-059_R_COL_LP_5p_N1__TAAGAGAAGTGTACCT-1	BCell	1.52501
001-059_R_COL_LP_5p_N1__GATCGATTCTATCGCC-1	BCell	7.14807
001-059_R_COL_LP_5p_N1__CCGTGGAAGGTGGGTT-1	BCell	3.32536
001-059_R_COL_LP_5p_N1__AAAGCAATCGTTACAG-1	BCell	3.35594
001-059_R_COL_LP_5p_N1__GATTCAGTCGAGAGCA-1	BCell	3.4165
001-059_R_COL_LP_5p_N1__CCTTCCCGTAGAAAGG-1	BCell	3.33599
001-059_R_COL_LP_5p_N1__GAAACTCGTCACCCAG-1	BCell	5.0659
001-059_R_COL_LP_5p_N1__TTCGAAGGTTGGACCC-1	BCell	1.11786
001-059_R_COL_LP_5p_N1__GATCGATAGATGTGTA-1	BCell	5.17585
001-059_R_COL_LP_5p_N1__ACGCCGATCACATACG-1	BCell	4.48958
001-059_R_COL_LP_5p_N1__CATATTCTCTATCGCC-1	BCell	1.51622
001-059_R_COL_LP_5p_N1__AGTTGGTGTTTACTCT-1	BCell	7.03981
001-059_R_COL_LP_5p_N1__CACAGGCGTTCAGACT-1	BCell	2.12998
001-059_R_COL_LP_5p_N1__GTCAAGTCACAGGAGT-1	BCell	2.25889
001-059_R_COL_LP_5p_N1__TCAGATGGTTACTGAC-1	BCell	3.07114
001-059_R_COL_LP_5p_N1__CGTAGCGGTCTAGTCA-1	BCell	4.08143
001-059_R_COL_LP_5p_N1__CTAATGGCAAGGTGTG-1	BCell	2.68566
001-059_R_COL_LP_5p_N1__AGCTCCTGTGTTTGGT-1	BCell	2.59462
001-059_R_COL_LP_5p_N1__TTGCGTCCAGCAGTTT-1	BCell	3.60688
001-059_R_COL_LP_5p_N1__TTTGCGCGTCTAGTGT-1	BCell	3.51402
001-059_R_COL_LP_5p_N1__GCGCCAATCACAATGC-1	BCell	0.240788
001-059_R_COL_LP_5p_N1__GGGAATGTCAGGCCCA-1	BCell	4.03989
001-059_R_COL_LP_5p_N1__CTGATCCGTTCATGGT-1	BCell	2.1222
001-059_R_COL_LP_5p_N1__ACTATCTAGTGTGAAT-1	BCell	2.88468
001-059_R_COL_LP_5p_N1__CAAGTTGTCTACTTAC-1	BCell	2.95675
001-059_R_COL_LP_5p_N1__TAGACCACAAACTGCT-1	BCell	0.137358
001-059_R_COL_LP_5p_N1__CGGACTGCAGTCACTA-1	BCell	0.684505
001-059_R_COL_LP_5p_N1__ATTCTACAGATCACGG-1	BCell	3.28693
001-059_R_COL_LP_5p_N1__GGGACCTGTTATTCTC-1	BCell	5.1121
001-059_R_COL_LP_5p_N1__GCTGCAGAGATCGGGT-1	BCell	2.09523
001-059_R_COL_LP_5p_N1__GTAACTGGTTTCCACC-1	BCell	1.46747
001-059_R_COL_LP_5p_N1__GTCATTTAGCGGCTTC-1	BCell	3.09153
001-059_R_COL_LP_5p_N1__TTGCGTCAGAGTGAGA-1	BCell	2.78783
001-059_R_COL_LP_5p_N1__ACAGCCGGTAACGTTC-1	BCell	4.30679
001-059_R_COL_LP_5p_N1__TGTTCCGTCCATGAAC-1	BCell	1.92212
001-059_R_COL_LP_5p_N1__TTAGGCAGTTGGACCC-1	BCell	5.31603
001-059_R_COL_LP_5p_N1__CCACGGAGTTATGTGC-1	BCell	3.23141
001-059_R_COL_LP_5p_N1__GGTATTGGTAGAAGGA-1	BCell	3.66409
001-059_R_COL_LP_5p_N1__TGGACGCGTGCCTTGG-1	BCell	4.03885
001-059_R_COL_LP_5p_N1__GCGCAACCAACTGGCC-1	BCell	4.46702
001-059_R_COL_LP_5p_N1__ACTGAACCAAGGACAC-1	BCell	1.32597
001-059_R_COL_LP_5p_N1__AACTTTCCAGAGTGTG-1	BCell	3.16971
001-059_R_COL_LP_5p_N1__TGGCGCATCCTTGCCA-1	BCell	2.50162
001-059_R_COL_LP_5p_N1__TTAGGCAGTAACGCGA-1	BCell	4.2706
001-059_R_COL_LP_5p_N1__ACAGCCGAGCGTCTAT-1	BCell	3.91287
001-059_R_COL_LP_5p_N1__CTGCCTAGTCGATTGT-1	BCell	2.41944
001-059_R_COL_LP_5p_N1__AACTTTCCAGGCTGAA-1	BCell	2.23845
001-059_R_COL_LP_5p_N1__CACACTCGTGTGGTTT-1	BCell	1.71259
001-059_R_COL_LP_5p_N1__AGAGCGAAGAGAGCTC-1	BCell	1.7247
001-059_R_COL_LP_5p_N1__ACGTCAATCATGTCCC-1	BCell	2.70046
001-059_R_COL_LP_5p_N1__GACCAATTCTTATCTG-1	BCell	1.56396
001-059_R_COL_LP_5p_N1__CATCGAAGTCAACATC-1	BCell	2.03629
001-059_R_COL_LP_5p_N1__GCGGGTTCAGGCAGTA-1	BCell	4.3794
001-059_R_COL_LP_5p_N1__CCACCTACATGGTAGG-1	BCell	3.69904
001-059_R_COL_LP_5p_N1__ACACCCTTCCCATTAT-1	BCell	3.31424
001-059_R_COL_LP_5p_N1__GTCACAAGTCTAGAGG-1	BCell	0.703568
001-059_R_COL_LP_5p_N1__GAGTCCGAGCACCGCT-1	BCell	1.88304
001-059_R_COL_LP_5p_N1__GGCTCGAAGGCCGAAT-1	BCell	3.85669
001-059_R_COL_LP_5p_N1__GCTTCCACAAGCGCTC-1	BCell	3.79592
001-059_R_COL_LP_5p_N1__ATCATCTGTCGTTGTA-1	BCell	1.84055
001-059_R_COL_LP_5p_N1__CCACGGATCACCAGGC-1	BCell	5.2739
001-059_R_COL_LP_5p_N1__AAGGAGCCAGATAATG-1	BCell	2.24738
001-059_R_COL_LP_5p_N1__AGCTCTCAGGCGTACA-1	BCell	0.0760798
001-059_R_COL_LP_5p_N1__CTTAGGAGTAGGAGTC-1	BCell	2.45156
001-059_R_COL_LP_5p_N1__GATTCAGCATAAAGGT-1	BCell	2.6271
001-059_R_COL_LP_5p_N1__TAAGCGTAGCGTGAAC-1	BCell	2.50202
001-059_R_COL_LP_5p_N1__TACTCGCCAGACAAGC-1	BCell	5.36578
001-059_R_COL_LP_5p_N1__CTGATAGGTAGGGTAC-1	BCell	3.59101
001-059_R_COL_LP_5p_N1__GTTAAGCAGAGAACAG-1	BCell	3.28742
001-059_R_COL_LP_5p_N1__GACTAACGTTAAAGTG-1	BCell	3.07987
001-059_R_COL_LP_5p_N1__GATCGTACAGGCTCAC-1	BCell	1.70264
001-059_R_COL_LP_5p_N1__AAAGATGAGTCAAGCG-1	BCell	2.92945
001-059_R_COL_LP_5p_N1__AACCGCGAGTTCGCGC-1	BCell	4.04279
001-059_R_COL_LP_5p_N1__ACGGGTCCACAGTCGC-1	BCell	3.59044
001-059_R_COL_LP_5p_N1__CTACACCTCGTGACAT-1	BCell	2.45888
001-059_R_COL_LP_5p_N1__TGACTAGGTACAGCAG-1	BCell	3.60922
001-059_R_COL_LP_5p_N1__TCTCATAAGGCATGGT-1	BCell	2.20452
001-059_R_COL_LP_5p_N1__GACTGCGCAGGGAGAG-1	BCell	3.06326
001-059_R_COL_LP_5p_N1__TAAGTGCGTGACAAAT-1	BCell	3.40127
001-059_R_COL_LP_5p_N1__CGAGCACCAGTGACAG-1	BCell	2.77092
001-059_R_COL_LP_5p_N1__CGCGGTACATAGGATA-1	BCell	0.535846
001-059_R_COL_LP_5p_N1__GATGAGGTCGGCCGAT-1	BCell	2.01233
001-059_R_COL_LP_5p_N1__ACGCAGCTCAGCTCGG-1	BCell	4.88971
001-059_R_COL_LP_5p_N1__ACTGCTCTCGCCAGCA-1	BCell	1.38993
001-059_R_COL_LP_5p_N1__GGCTCGAAGGCCCGTT-1	BCell	2.95215
001-059_R_COL_LP_5p_N1__TACCTATGTTCCATGA-1	BCell	1.54866
001-059_R_COL_LP_5p_N1__AGGTCCGCAGGCTCAC-1	BCell	3.44908
001-059_R_COL_LP_5p_N1__CTAACTTCAGGTGCCT-1	BCell	3.09014
001-059_R_COL_LP_5p_N1__GTCGTAAAGATCCGAG-1	BCell	2.91347
001-059_R_COL_LP_5p_N1__GAAACTCAGGGTTCCC-1	BCell	3.32959
001-059_R_COL_LP_5p_N1__ATTCTACGTAAGAGAG-1	BCell	2.35846
001-059_R_COL_LP_5p_N1__ATAAGAGTCATCGCTC-1	BCell	3.96365
001-059_R_COL_LP_5p_N1__CTGAAACGTCACCCAG-1	BCell	2.97044
001-059_R_COL_LP_5p_N1__TGCCCATAGCGACGTA-1	BCell	0.387724
001-059_R_COL_LP_5p_N1__CATTATCGTCAGAGGT-1	BCell	2.20513
001-059_R_COL_LP_5p_N1__TACTCATTCAACACTG-1	BCell	1.65724
001-059_R_COL_LP_5p_N1__CTACGTCGTTCAGACT-1	BCell	4.59045
001-059_R_COL_LP_5p_N1__CGTTGGGCAAGCGTAG-1	BCell	0.726617
001-059_R_COL_LP_5p_N1__TGCGTGGGTTCTGAAC-1	BCell	3.40579
001-059_R_COL_LP_5p_N1__CGTGTAATCGACAGCC-1	BCell	1.90889
001-059_R_COL_LP_5p_N1__TGGCCAGCAGACGCTC-1	BCell	3.21472
001-059_R_COL_LP_5p_N1__ACTGAGTGTTACGGAG-1	BCell	0.622718
001-059_R_COL_LP_5p_N1__GCTGCAGCAGCTGTGC-1	BCell	1.32534
001-059_R_COL_LP_5p_N1__AGTGAGGTCAATCTCT-1	BCell	2.11833
001-059_R_COL_LP_5p_N1__AGAGCGAAGCACCGTC-1	BCell	2.85399
001-059_R_COL_LP_5p_N1__TCGGTAACAGTCTTCC-1	BCell	2.23665
001-059_R_COL_LP_5p_N1__CTCTAATTCCTGTAGA-1	BCell	2.90374
001-059_R_COL_LP_5p_N1__GTGTTAGGTCTTGTCC-1	BCell	4.62532
001-059_R_COL_LP_5p_N1__CTGCGGAAGTGATCGG-1	BCell	3.54024
001-059_R_COL_LP_5p_N1__CCGTTCACACGGTGTC-1	BCell	3.26979
001-059_R_COL_LP_5p_N1__ACCCACTTCACCGGGT-1	BCell	4.31171
001-059_R_COL_LP_5p_N1__CCTATTAGTACAGACG-1	BCell	4.50128
001-059_R_COL_LP_5p_N1__GGAGCAAAGGAGCGTT-1	BCell	2.22539
001-059_R_COL_LP_5p_N1__TTGTAGGGTGTGCCTG-1	BCell	1.54807
001-059_R_COL_LP_5p_N1__CCAGCGAAGTGAAGTT-1	BCell	4.79594
001-059_R_COL_LP_5p_N1__AAACCTGTCTTCGGTC-1	BCell	4.68118
001-059_R_COL_LP_5p_N1__GCACATATCGGAGGTA-1	BCell	3.51392
001-059_R_COL_LP_5p_N1__GTCACGGCAAGCCATT-1	BCell	4.32479
001-059_R_COL_LP_5p_N1__ATCTACTTCAGCTCGG-1	BCell	3.35775
001-059_R_COL_LP_5p_N1__AAGCCGCCAGGACGTA-1	BCell	1.7488
001-059_R_COL_LP_5p_N1__TAGCCGGCACGGTAGA-1	BCell	2.84447
001-059_R_COL_LP_5p_N1__TCGCGAGAGTTATCGC-1	BCell	1.88094
001-059_R_COL_LP_5p_N1__ACTATCTTCTTGACGA-1	BCell	4.72017
001-059_R_COL_LP_5p_N1__ACCGTAAGTAGAGTGC-1	BCell	1.1903
001-059_R_COL_LP_5p_N1__TGGCGCACAGTGGAGT-1	BCell	3.5818
001-059_R_COL_LP_5p_N1__AGCTCTCCAGGGTATG-1	BCell	0.903529
001-059_R_COL_LP_5p_N1__GGACGTCGTCACCCAG-1	BCell	5.14986
001-059_R_COL_LP_5p_N1__CAAGATCTCTTAGAGC-1	BCell	2.14523
001-059_R_COL_LP_5p_N1__CCATGTCCAGTGAGTG-1	BCell	1.9567
001-059_R_COL_LP_5p_N1__GGTGAAGTCGGTCTAA-1	BCell	1.70162
001-059_R_COL_LP_5p_N1__ACATCAGGTCTCTTTA-1	BCell	0.520979
001-059_R_COL_LP_5p_N1__ACGGAGAAGTCCCACG-1	BCell	1.07215
001-059_R_COL_LP_5p_N1__GCGGGTTAGGATGGTC-1	BCell	2.6078
001-059_R_COL_LP_5p_N1__CAGATCAAGGAGCGTT-1	BCell	0.68967
001-059_R_COL_LP_5p_N1__TCTGGAAGTCGTCTTC-1	BCell	3.10647
001-059_R_COL_LP_5p_N1__ACACCGGGTAGAGCTG-1	BCell	3.83556
001-059_R_COL_LP_5p_N1__TTGCGTCAGAATCTCC-1	BCell	3.64138
001-059_R_COL_LP_5p_N1__TATTACCCACGAGGTA-1	BCell	4.5871
001-059_R_COL_LP_5p_N1__CTTAGGATCACATAGC-1	BCell	-0.195422
001-059_R_COL_LP_5p_N1__AGGGTGACAGACGCAA-1	BCell	2.74161
001-059_R_COL_LP_5p_N1__CCGGTAGCAAGGCTCC-1	BCell	4.62251
001-059_R_COL_LP_5p_N1__AACTGGTTCCTCGCAT-1	BCell	1.45278
001-059_R_COL_LP_5p_N1__TGGGCGTCACGTAAGG-1	BCell	3.59588
001-059_R_COL_LP_5p_N1__CCTAAAGAGCATCATC-1	BCell	3.40151
001-059_R_COL_LP_5p_N1__ACGTCAAGTTACGGAG-1	BCell	2.86173
001-059_R_COL_LP_5p_N1__CAAGAAATCGTGGTCG-1	BCell	2.82786
001-059_R_COL_LP_5p_N1__TCGTACCGTATAGTAG-1	BCell	3.18512
001-059_R_COL_LP_5p_N1__CTGTTTATCCACTCCA-1	BCell	1.57288
001-059_R_COL_LP_5p_N1__TTCTACACAGATCGGA-1	BCell	3.16086
001-059_R_COL_LP_5p_N1__CGGACACCACAACGCC-1	BCell	2.79661
001-059_R_COL_LP_5p_N1__TGACTTTGTTTCGCTC-1	BCell	3.47616
001-059_R_COL_LP_5p_N1__GCGGGTTAGGGTTCCC-1	BCell	3.80054
001-059_R_COL_LP_5p_N1__GTAGTCACAGATCCAT-1	BCell	0.701028
001-059_R_COL_LP_5p_N1__AAAGCAACAATCGGTT-1	BCell	4.71328
001-059_R_COL_LP_5p_N1__CGATCGGCAGCTGCTG-1	BCell	4.01098
001-059_R_COL_LP_5p_N1__ATGGGAGGTACCAGTT-1	BCell	3.96543
001-059_R_COL_LP_5p_N1__CGAACATTCAGTGTTG-1	BCell	4.00355
001-059_R_COL_LP_5p_N1__CTAGCCTCACATGTGT-1	BCell	2.67945
001-059_R_COL_LP_5p_N1__CTGCGGAGTAAGAGAG-1	BCell	1.44748
001-059_R_COL_LP_5p_N1__CCGTGGAAGTGAACAT-1	BCell	1.46586
001-059_R_COL_LP_5p_N1__AGGGTGACAGTAACGG-1	BCell	2.42133
001-059_R_COL_LP_5p_N1__TGGCTGGCAGCGATCC-1	BCell	1.98343
001-059_R_COL_LP_5p_N1__AGGGAGTGTGTTTGTG-1	BCell	3.37236
001-059_R_COL_LP_5p_N1__CAGCATATCACCGGGT-1	BCell	2.76175
001-059_R_COL_LP_5p_N1__CGTGTAATCGATGAGG-1	BCell	2.87296
001-059_R_COL_LP_5p_N1__TCTTCGGGTTTGGGCC-1	BCell	9.50457
001-059_R_COL_LP_5p_N1__CTTTGCGCAGCTGCTG-1	BCell	2.76548
001-059_R_COL_LP_5p_N1__ACTTGTTAGTGGTCCC-1	BCell	2.58984
001-059_R_COL_LP_5p_N1__TACCTTAAGGGCTCTC-1	BCell	1.50464
001-059_R_COL_LP_5p_N1__TACGGGCAGAGTGACC-1	BCell	5.02464
001-059_R_COL_LP_5p_N1__GGACGTCTCCTCATTA-1	BCell	1.8347
001-059_R_COL_LP_5p_N1__TTCGGTCCAGTACACT-1	BCell	4.03353
001-059_R_COL_LP_5p_N1__GTGCTTCGTACAGCAG-1	BCell	4.6467
001-059_R_COL_LP_5p_N1__CTGCTGTCAGAGCCAA-1	BCell	3.60077
001-059_R_COL_LP_5p_N1__GACGTGCTCTCGTTTA-1	BCell	2.17656
001-059_R_COL_LP_5p_N1__GCATGCGAGTAAGTAC-1	BCell	1.31021
001-059_R_COL_LP_5p_N1__TCGGGACAGGGTCGAT-1	BCell	1.98339
001-059_R_COL_LP_5p_N1__CGTTCTGAGTTGCAGG-1	BCell	0.833864
001-059_R_COL_LP_5p_N1__ACGGGCTCATCGGAAG-1	BCell	1.38046
001-059_R_COL_LP_5p_N1__TACGGATAGAGCTATA-1	BCell	1.28076
001-059_R_COL_LP_5p_N1__AGAGCGAAGCCGTCGT-1	BCell	1.72833
001-059_R_COL_LP_5p_N1__CTTAGGAAGCGTAGTG-1	BCell	3.09341
001-059_R_COL_LP_5p_N1__TTGGAACCAAACTGCT-1	BCell	2.14998
001-059_R_COL_LP_5p_N1__CTCGGGAAGGCTCTTA-1	BCell	2.19029
001-059_R_COL_LP_5p_N1__CGGACACTCCAGAAGG-1	BCell	0.36724
001-059_R_COL_LP_5p_N1__TGCACCTTCACCATAG-1	BCell	2.6627
001-059_R_COL_LP_5p_N1__CGCGTTTCAGGGAGAG-1	BCell	3.69739
001-059_R_COL_LP_5p_N1__AGCGTATGTGTGCCTG-1	BCell	3.43047
001-059_R_COL_LP_5p_N1__CAAGAAATCTCGCTTG-1	BCell	2.58275
001-059_R_COL_LP_5p_N1__TGCACCTGTAGCGTGA-1	BCell	2.60808
001-059_R_COL_LP_5p_N1__GACTGCGTCGAGAACG-1	BCell	-0.120983
001-059_R_COL_LP_5p_N1__GCTCCTATCTTGACGA-1	BCell	1.53306
001-059_R_COL_LP_5p_N1__ATTATCCGTCGGGTCT-1	BCell	4.57931
001-059_R_COL_LP_5p_N1__GAGGTGACATGTCTCC-1	BCell	1.16964
001-059_R_COL_LP_5p_N1__CATCGGGAGACCACGA-1	BCell	2.55852
001-059_R_COL_LP_5p_N1__TCGAGGCGTGTTTGTG-1	BCell	2.98823
001-059_R_COL_LP_5p_N1__TCAGGATAGCTGCCCA-1	BCell	0.00400587
001-059_R_COL_LP_5p_N1__CTCGGAGCAAGTACCT-1	BCell	2.97576
001-059_R_COL_LP_5p_N1__CGGCTAGAGACTCGGA-1	BCell	1.1291
001-059_R_COL_LP_5p_N1__AGTTGGTTCCTATGTT-1	BCell	3.01237
001-059_R_COL_LP_5p_N1__CCGTGGAAGACGACGT-1	BCell	1.76374
001-059_R_COL_LP_5p_N1__AACACGTCAAAGCGGT-1	BCell	5.27273
001-059_R_COL_LP_5p_N1__CGTAGGCGTCGAGATG-1	BCell	0.352609
001-059_R_COL_LP_5p_N1__GTGCGGTGTCAATGTC-1	BCell	2.50961
001-059_R_COL_LP_5p_N1__CCTTCCCCACAGAGGT-1	BCell	2.43192
001-059_R_COL_LP_5p_N1__GACTGCGTCGGTTCGG-1	BCell	1.48384
001-059_R_COL_LP_5p_N1__ATTATCCCAAGCTGGA-1	BCell	2.25481
001-059_R_COL_LP_5p_N1__TACGGTATCATCTGTT-1	BCell	0.0908329
001-059_R_COL_EPI_5p_N1__TCAGGATTCGGCGGTT-1	BCell	0.915642
001-062_R_COL_EPI_5p_N1__TACCTTAAGATAGCAT-1	BCell	5.27835
001-062_R_COL_EPI_5p_N1__CGCGTTTGTGTTCGAT-1	BCell	1.07663
001-062_R_COL_EPI_5p_N1__ACTGCTCTCAAACCAC-1	BCell	1.73098
001-062_R_COL_EPI_5p_N1__AACTCCCCACTGCCAG-1	BCell	3.33074
001-062_R_COL_EPI_5p_N1__GATCGTACAGGACGTA-1	BCell	1.32005
001-062_R_COL_EPI_5p_N1__GTTACAGAGCCCAGCT-1	BCell	2.86294
001-062_R_COL_EPI_5p_N1__TCAGCAAAGGCTCAGA-1	BCell	3.18412
001-062_R_COL_EPI_5p_N1__TCAGCAACAGACGCCT-1	BCell	2.50022
001-062_R_COL_EPI_5p_N1__CTAGCCTTCGCCAAAT-1	BCell	2.44932
001-062_R_COL_EPI_5p_N1__TACGGATCAGGACCCT-1	BCell	0.430034
001-062_R_COL_EPI_5p_N1__GCAAACTAGGGTCGAT-1	BCell	2.58084
001-062_R_COL_EPI_5p_N1__AGTGTCATCTTACCTA-1	BCell	0.759382
001-062_R_COL_EPI_5p_N1__CGGAGCTCAGCTGTAT-1	BCell	3.68744
001-062_R_COL_LP_5p_N1__CTTAACTGTACCGAGA-1	BCell	3.1654
001-062_R_COL_LP_5p_N1__AGCTCCTGTCACCCAG-1	BCell	3.34779
001-062_R_COL_LP_5p_N1__GTCCTCAAGTGGAGAA-1	BCell	1.18524
001-062_R_COL_LP_5p_N1__GTAGTCATCCGTTGCT-1	BCell	2.5816
001-062_R_COL_LP_5p_N1__TTTACTGGTAGTGAAT-1	BCell	4.78596
001-062_R_COL_LP_5p_N1__GATGCTAGTACGAAAT-1	BCell	2.72183
001-062_R_COL_LP_5p_N1__ATAAGAGGTCTGCGGT-1	BCell	2.16927
001-062_R_COL_LP_5p_N1__AGTGTCACACGTGAGA-1	BCell	0.682978
001-062_R_COL_LP_5p_N1__CTGAAACTCGAGAACG-1	BCell	5.63211
001-062_R_COL_LP_5p_N1__AGGTCCGGTACCGTAT-1	BCell	4.61742
001-062_R_COL_LP_5p_N1__CACCAGGGTGCAGGTA-1	BCell	4.45215
001-062_R_COL_LP_5p_N1__CCACGGACAATGGAAT-1	BCell	4.70028
001-062_R_COL_LP_5p_N1__GTAGGCCGTTGAGTTC-1	BCell	1.78899
001-062_R_COL_LP_5p_N1__TCAATCTTCGACGGAA-1	BCell	3.63166
001-062_R_COL_LP_5p_N1__AAGGTTCTCCCTAACC-1	BCell	3.71072
001-062_R_COL_LP_5p_N1__TAAGTGCCATACCATG-1	BCell	2.93342
001-062_R_COL_LP_5p_N1__ACTGTCCCATTCTCAT-1	BCell	0.949062
001-062_R_COL_LP_5p_N1__TCAGCTCGTCTCTCGT-1	BCell	3.43863
001-062_R_COL_LP_5p_N1__CGGACACGTCAGGACA-1	BCell	4.23079
001-062_R_COL_LP_5p_N1__GTCTCGTGTCGACTAT-1	BCell	1.2482
001-062_R_COL_LP_5p_N1__TCAGCTCTCCAAATGC-1	BCell	4.61234
001-062_R_COL_LP_5p_N1__TGATTTCAGAATCTCC-1	BCell	4.59944
001-062_R_COL_LP_5p_N1__GCGCCAACAAGTTAAG-1	BCell	3.63155
001-062_R_COL_LP_5p_N1__CACCAGGGTGCACTTA-1	BCell	4.11764
001-062_R_COL_LP_5p_N1__CACACTCAGTGAAGAG-1	BCell	2.02283
001-062_R_COL_LP_5p_N1__GAACATCGTTACGCGC-1	BCell	1.29086
001-062_R_COL_LP_5p_N1__CGTGAGCGTACCTACA-1	BCell	5.77488
001-062_R_COL_LP_5p_N1__ATTGGACCACACCGAC-1	BCell	1.08085
001-062_R_COL_LP_5p_N1__CAGTCCTAGTCTCCTC-1	BCell	1.50136
001-062_R_COL_LP_5p_N1__TCACGAAGTTCAACCA-1	BCell	4.13211
001-062_R_COL_LP_5p_N1__GGGACCTTCATAACCG-1	BCell	3.49938
001-062_R_COL_LP_5p_N1__TACGGGCTCGAGAACG-1	BCell	4.48443
001-062_R_COL_LP_5p_N1__AGAGCGAGTAAATGAC-1	BCell	1.60928
001-062_R_COL_LP_5p_N1__TGACGGCAGTGACATA-1	BCell	1.87053
001-062_R_COL_LP_5p_N1__ATCATGGAGCTAAACA-1	BCell	2.49814
001-062_R_COL_LP_5p_N1__GAATGAATCGTTGACA-1	BCell	3.63942
001-062_R_COL_LP_5p_N1__TGGGCGTGTCCGAATT-1	BCell	2.38496
001-062_R_COL_LP_5p_N1__ACGGCCATCATCTGTT-1	BCell	0.711815
001-062_R_COL_LP_5p_N1__GTATCTTTCACCATAG-1	BCell	3.2718
001-062_R_COL_LP_5p_N1__GGGCACTAGTGGTAAT-1	BCell	2.04981
001-062_R_COL_LP_5p_N1__CTACCCAAGTACTTGC-1	BCell	6.98141
001-062_R_COL_LP_5p_N1__CGTAGGCTCCTCATTA-1	BCell	2.45926
001-062_R_COL_LP_5p_N1__AACTCTTAGCCCAGCT-1	BCell	3.28192
001-062_R_COL_LP_5p_N1__AACTTTCTCAGAGCTT-1	BCell	1.22669
001-062_R_COL_LP_5p_N1__ATCTACTGTGCACCAC-1	BCell	4.02405
001-062_R_COL_LP_5p_N1__TAAGCGTTCCTTGCCA-1	BCell	5.15335
001-062_R_COL_LP_5p_N1__GCATGTACACTGTTAG-1	BCell	3.45151
001-062_R_COL_LP_5p_N1__TCGGTAATCCCAGGTG-1	BCell	2.09721
001-062_R_COL_LP_5p_N1__TAGCCGGGTGACAAAT-1	BCell	0.293747
001-062_R_COL_LP_5p_N1__TCAATCTCAGTAACGG-1	BCell	2.13536
001-062_R_COL_LP_5p_N1__AGTGTCATCCATTCTA-1	BCell	1.6667
001-062_R_COL_LP_5p_N1__ACTGATGTCGCGTAGC-1	BCell	3.57974
001-062_R_COL_LP_5p_N1__TTTATGCTCTGCGACG-1	BCell	6.21781
001-062_R_COL_LP_5p_N1__TAAGCGTAGATCGATA-1	BCell	4.26023
001-062_R_COL_LP_5p_N1__GTTTCTACAAGGTTCT-1	BCell	1.86078
001-062_R_COL_LP_5p_N1__GCATGATTCGGTCCGA-1	BCell	2.50112
001-062_R_COL_LP_5p_N1__CGGACTGTCAAGCCTA-1	BCell	3.91611
001-062_R_COL_LP_5p_N1__ATCATGGGTTCCATGA-1	BCell	2.88535
001-062_R_COL_LP_5p_N1__CTAGTGACAAGCCATT-1	BCell	3.16942
001-062_R_COL_LP_5p_N1__GCGACCAAGATGGGTC-1	BCell	2.48963
001-062_R_COL_LP_5p_N1__GGACAAGGTAATAGCA-1	BCell	5.39822
001-062_R_COL_LP_5p_N1__TGGCCAGTCCCAAGAT-1	BCell	1.93423
001-062_R_COL_LP_5p_N1__CTCATTACAATGGACG-1	BCell	3.20317
001-062_R_COL_LP_5p_N1__AACTCAGAGAGGGCTT-1	BCell	3.91571
001-062_R_COL_LP_5p_N1__AAACCTGTCCTGCTTG-1	BCell	2.58163
001-062_R_COL_LP_5p_N1__AGCGGTCGTACAAGTA-1	BCell	2.59451
001-062_R_COL_LP_5p_N1__GGACGTCTCGCGGATC-1	BCell	4.35972
001-062_R_COL_LP_5p_N1__TCGTACCCAGTATGCT-1	BCell	4.13507
001-062_R_COL_LP_5p_N1__TGGACGCGTTTGGCGC-1	BCell	2.8412
001-062_R_COL_LP_5p_N1__CGATGGCCACGTCAGC-1	BCell	3.49869
001-062_R_COL_LP_5p_N1__CACACAAAGGCTACGA-1	BCell	6.95232
001-062_R_COL_LP_5p_N1__GTTACAGCATTGTGCA-1	BCell	4.44029
001-062_R_COL_LP_5p_N1__GACGTTAGTCCGAATT-1	BCell	3.08277
001-062_R_COL_LP_5p_N1__TCCACACAGGGATCTG-1	BCell	3.31725
001-062_R_COL_LP_5p_N1__CAGAATCCAAGTAATG-1	BCell	1.54589
001-062_R_COL_LP_5p_N1__AACTCAGGTTCGCTAA-1	BCell	3.98409
001-062_R_COL_LP_5p_N1__TTCTCCTGTGAGCGAT-1	BCell	3.42239
001-062_R_COL_LP_5p_N1__GCGCCAACATTCGACA-1	BCell	1.34984
001-062_R_COL_LP_5p_N1__GCAGCCAAGCCAGAAC-1	BCell	3.65417
001-062_R_COL_LP_5p_N1__TAGGCATCAAAGGAAG-1	BCell	6.66762
001-062_R_COL_LP_5p_N1__AAAGCAATCTCTGAGA-1	BCell	5.57306
001-062_R_COL_LP_5p_N1__GACGGCTCAAGTTAAG-1	BCell	3.4764
001-062_R_COL_LP_5p_N1__TCAGGATTCCTCAACC-1	BCell	1.67457
001-062_R_COL_LP_5p_N1__TGTCCCAAGTGTTAGA-1	BCell	3.14076
001-062_R_COL_LP_5p_N1__AACTCAGTCCTACAGA-1	BCell	4.11196
001-062_R_COL_LP_5p_N1__AGTGTCATCACGACTA-1	BCell	4.01534
001-062_R_COL_LP_5p_N1__TGTCCCACATTGCGGC-1	BCell	2.87756
001-062_R_COL_LP_5p_N1__AGAGCTTCATCTGGTA-1	BCell	2.72332
001-062_R_COL_LP_5p_N1__TACCTTACAGCCTATA-1	BCell	2.6509
001-062_R_COL_LP_5p_N1__GTCTCGTGTAATCACC-1	BCell	2.45298
001-062_R_COL_LP_5p_N1__TGCTGCTCATGGAATA-1	BCell	5.94156
001-062_R_COL_LP_5p_N1__AATCCAGGTACATGTC-1	BCell	2.68978
001-062_R_COL_LP_5p_N1__TGGGCGTAGGAGTACC-1	BCell	0.493179
001-062_R_COL_LP_5p_N1__GGATTACCACATGACT-1	BCell	4.06923
001-062_R_COL_LP_5p_N1__AGGCCGTAGAAAGTGG-1	BCell	0.967739
001-062_R_COL_LP_5p_N1__TTCTCCTAGTGAAGTT-1	BCell	3.82159
001-062_R_COL_LP_5p_N1__CGCGTTTTCTGAAAGA-1	BCell	3.73585
001-062_R_COL_LP_5p_N1__GTTTCTACATGAAGTA-1	BCell	5.01861
001-062_R_COL_LP_5p_N1__GACAGAGCACCCATTC-1	BCell	5.77511
001-062_R_COL_LP_5p_N1__ACGGGTCAGGGATGGG-1	BCell	4.02814
001-062_R_COL_LP_5p_N1__AACCATGCAGGAATCG-1	BCell	5.94634
001-062_R_COL_LP_5p_N1__GTGCAGCTCGATAGAA-1	BCell	2.99137
001-062_R_COL_LP_5p_N1__GCTGCTTAGATCGGGT-1	BCell	3.86441
001-062_R_COL_LP_5p_N1__TGCACCTCATGAGCGA-1	BCell	3.49475
001-062_R_COL_LP_5p_N1__ACGATGTTCACGACTA-1	BCell	3.36789
001-062_R_COL_LP_5p_N1__CCACGGATCGCATGAT-1	BCell	5.3206
001-062_R_COL_LP_5p_N1__CGCTATCGTCACCTAA-1	BCell	3.3779
001-062_R_COL_LP_5p_N1__GGTGCGTCATGACATC-1	BCell	3.34587
001-062_R_COL_LP_5p_N1__TCAGGTAGTCTAGCGC-1	BCell	3.25493
001-062_R_COL_LP_5p_N1__AGAGTGGCAGCTGTAT-1	BCell	2.81962
001-062_R_COL_LP_5p_N1__CAAGGCCAGAGGTTAT-1	BCell	3.21195
001-062_R_COL_LP_5p_N1__CGGGTCACAGCTGTAT-1	BCell	2.118
001-062_R_COL_LP_5p_N1__TGGTTAGTCTGTCCGT-1	BCell	5.75406
001-062_R_COL_LP_5p_N1__CTGATCCTCTGCGTAA-1	BCell	1.20382
001-062_R_COL_LP_5p_N1__GGACAGAGTCATATGC-1	BCell	2.90445
001-062_R_COL_LP_5p_N1__CTAACTTCAGCTCCGA-1	BCell	2.31301
001-062_R_COL_LP_5p_N1__TACGGGCTCACTCCTG-1	BCell	3.41036
001-062_R_COL_LP_5p_N1__CAGGTGCAGACCCACC-1	BCell	3.0935
001-062_R_COL_LP_5p_N1__GCGGGTTCATGATCCA-1	BCell	1.86029
001-062_R_COL_LP_5p_N1__TACCTATTCCTAGAAC-1	BCell	3.398
001-062_R_COL_LP_5p_N1__GGCGACTAGTAGTGCG-1	BCell	2.71159
001-062_R_COL_LP_5p_N1__AAAGATGAGATCTGAA-1	BCell	4.82679
001-062_R_COL_LP_5p_N1__AGGCCACAGTTGTAGA-1	BCell	4.82175
001-062_R_COL_LP_5p_N1__CACCACTCATAGGATA-1	BCell	3.90978
001-062_R_COL_LP_5p_N1__CATATTCAGTGACATA-1	BCell	1.96436
001-062_R_COL_LP_5p_N1__CGTTGGGAGTGCCATT-1	BCell	4.27805
001-062_R_COL_LP_5p_N1__GCTGCTTTCAACACCA-1	BCell	1.06631
001-062_R_COL_LP_5p_N1__GTCATTTTCGTTACGA-1	BCell	2.51264
001-062_R_COL_LP_5p_N1__GTATCTTTCCTGTACC-1	BCell	3.11818
001-062_R_COL_LP_5p_N1__GAACATCCATTAGCCA-1	BCell	1.91776
001-062_R_COL_LP_5p_N1__CACACAACATCACCCT-1	BCell	2.61664
001-062_R_COL_LP_5p_N1__AGCATACGTAACGTTC-1	BCell	2.46625
001-062_R_COL_LP_5p_N1__TCAATCTAGCACACAG-1	BCell	1.30707
001-062_R_COL_LP_5p_N1__GCGCAGTAGGTAAACT-1	BCell	2.71018
001-062_R_COL_LP_5p_N1__ATGGGAGGTTGGGACA-1	BCell	0.295757
001-062_R_COL_LP_5p_N1__CTTAACTCACAAGTAA-1	BCell	5.12768
001-062_R_COL_LP_5p_N1__TCAGCTCAGAGTCTGG-1	BCell	1.23285
001-062_R_COL_LP_5p_N1__TGCCCTATCCCTCAGT-1	BCell	5.07734
001-062_R_COL_LP_5p_N1__TTTACTGAGGGCACTA-1	BCell	3.22586
001-062_R_COL_LP_5p_N1__AGGCCGTCATAACCTG-1	BCell	1.716
001-062_R_COL_LP_5p_N1__CTCTAATCAGCTGTAT-1	BCell	0.204782
001-062_R_COL_LP_5p_N1__GTGCATAGTGCAGTAG-1	BCell	3.36715
001-062_R_COL_LP_5p_N1__TATCAGGCATACAGCT-1	BCell	4.68887
001-062_R_COL_LP_5p_N1__TTAGTTCCAGTACACT-1	BCell	3.85946
001-062_R_COL_LP_5p_N1__CAGGTGCGTGACGGTA-1	BCell	2.14573
001-062_R_COL_LP_5p_N1__TCGCGTTCACAGAGGT-1	BCell	1.64292
001-062_R_COL_LP_5p_N1__AACTCCCTCTTTACGT-1	BCell	6.15675
001-062_R_COL_LP_5p_N1__ACACTGACAGCCACCA-1	BCell	2.64943
001-062_R_COL_LP_5p_N1__TTAGTTCCATCACGTA-1	BCell	4.86844
001-062_R_COL_LP_5p_N1__TTCTACAGTAATAGCA-1	BCell	4.40804
001-062_R_COL_LP_5p_N1__GCACATAGTCTCCACT-1	BCell	2.88595
001-062_R_COL_LP_5p_N1__TTTGGTTCATCTATGG-1	BCell	0.49589
001-062_R_COL_LP_5p_N1__CTACATTCAATGACCT-1	BCell	2.91487
001-062_R_COL_LP_5p_N1__CATCAAGGTCTCTTAT-1	BCell	1.52867
001-062_R_COL_LP_5p_N1__ATTATCCAGTTAACGA-1	BCell	0.81624
001-062_R_COL_LP_5p_N1__AGTCTTTAGTAGGCCA-1	BCell	3.60941
001-062_R_COL_LP_5p_N1__CGATGTAAGGCCCTTG-1	BCell	1.48814
001-062_R_COL_LP_5p_N1__CGAGCACCACCCTATC-1	BCell	4.05738
001-062_R_COL_LP_5p_N1__GATCGCGTCAAACCAC-1	BCell	4.06225
001-062_R_COL_LP_5p_N1__CTGATCCAGGCGTACA-1	BCell	6.08228
001-062_R_COL_LP_5p_N1__GAACGGACAATCCGAT-1	BCell	4.03404
001-062_R_COL_LP_5p_N1__TTCTACAAGTAATCCC-1	BCell	2.8394
001-062_R_COL_LP_5p_N1__CTGAAACGTCTAGCGC-1	BCell	1.28864
001-062_R_COL_LP_5p_N1__TGTATTCAGGAGCGTT-1	BCell	2.91955
001-062_R_COL_LP_5p_N1__CTACCCAAGGCCCGTT-1	BCell	4.33078
001-062_R_COL_LP_5p_N1__TGGCGCAAGTGCCATT-1	BCell	3.18597
001-062_R_COL_LP_5p_N1__CCGTACTTCTACTCAT-1	BCell	4.17987
001-062_R_COL_LP_5p_N1__TAAGTGCGTGGCCCTA-1	BCell	3.05996
001-062_R_COL_LP_5p_N1__TACTTGTGTTATCACG-1	BCell	3.52826
001-062_R_COL_LP_5p_N1__AGCAGCCTCTTCATGT-1	BCell	5.65963
001-062_R_COL_LP_5p_N1__TCGTAGAGTCAACTGT-1	BCell	1.28224
001-062_R_COL_LP_5p_N1__CCTACCATCGCTAGCG-1	BCell	6.06485
001-062_R_COL_LP_5p_N1__GAAACTCAGGGATCTG-1	BCell	6.43506
001-062_R_COL_LP_5p_N1__CACAGGCAGTACACCT-1	BCell	3.90142
001-062_R_COL_LP_5p_N1__TTAGTTCGTAAATGTG-1	BCell	2.35972
001-062_R_COL_LP_5p_N1__GAACATCGTAATAGCA-1	BCell	3.67958
001-062_R_COL_LP_5p_N1__CACCAGGTCTAACTCT-1	BCell	1.91526
001-062_R_COL_LP_5p_N1__CTAGTGAGTCCAACTA-1	BCell	2.77467
001-062_R_COL_LP_5p_N1__AAGGAGCAGATCCTGT-1	BCell	5.77217
001-062_R_COL_LP_5p_N1__TAGCCGGAGCTTATCG-1	BCell	1.29564
001-062_R_COL_LP_5p_N1__GTCTCGTTCTGTCTAT-1	BCell	3.45093
001-062_R_COL_LP_5p_N1__GACAGAGAGGGCATGT-1	BCell	0.940222
001-062_R_COL_LP_5p_N1__GAAGCAGAGCTGTCTA-1	BCell	2.30417
001-062_R_COL_LP_5p_N1__GTCATTTAGACAAAGG-1	BCell	4.96713
001-062_R_COL_LP_5p_N1__TCTGGAACATTGGTAC-1	BCell	2.6652
001-062_R_COL_LP_5p_N1__CCTCTGATCCTTGGTC-1	BCell	2.74875
001-062_R_COL_LP_5p_N1__TCATTTGAGCTGTTCA-1	BCell	3.77005
001-062_R_COL_LP_5p_N1__CTGAAACTCAGCATGT-1	BCell	2.70615
001-062_R_COL_LP_5p_N1__ACTGATGGTGATGATA-1	BCell	2.54234
001-062_R_COL_LP_5p_N1__CATCAGAGTAGCTGCC-1	BCell	4.37487
001-062_R_COL_LP_5p_N1__CCTAAAGTCCGCAGTG-1	BCell	4.40437
001-062_R_COL_LP_5p_N1__GACTACAAGAAGGACA-1	BCell	2.8414
001-062_R_COL_LP_5p_N1__CGCTATCAGTACGTTC-1	BCell	4.2487
001-062_R_COL_LP_5p_N1__AGATCTGAGAGCCCAA-1	BCell	3.18848
001-062_R_COL_LP_5p_N1__CGCGTTTAGCAATATG-1	BCell	1.996
001-062_R_COL_LP_5p_N1__GGGAGATTCGTTGACA-1	BCell	4.166
001-062_R_COL_LP_5p_N1__TAAACCGGTTTCGCTC-1	BCell	2.21146
001-062_R_COL_LP_5p_N1__GGCTGGTAGGGATACC-1	BCell	0.746726
001-062_R_COL_LP_5p_N1__CTTTGCGGTCGCGGTT-1	BCell	1.53146
001-062_R_COL_LP_5p_N1__GCTGCTTCAAACCTAC-1	BCell	4.49216
001-062_R_COL_LP_5p_N1__GACAGAGGTTGTGGAG-1	BCell	4.63994
001-062_R_COL_LP_5p_N1__TTCTTAGGTTAGAACA-1	BCell	3.20623
001-062_R_COL_LP_5p_N1__CAGCCGACACACCGAC-1	BCell	3.26603
001-062_R_COL_LP_5p_N1__CATCGAACAGTGAGTG-1	BCell	5.20413
001-062_R_COL_LP_5p_N1__CCCAGTTTCTGCGGCA-1	BCell	4.47818
001-062_R_COL_LP_5p_N1__AGCGTATGTTACGTCA-1	BCell	4.20007
001-062_R_COL_LP_5p_N1__TGAGAGGAGATTACCC-1	BCell	2.30828
001-062_R_COL_LP_5p_N1__CAAGAAAAGTCCATAC-1	BCell	3.26267
001-062_R_COL_LP_5p_N1__CTGTTTACATCACGAT-1	BCell	4.02386
001-062_R_COL_LP_5p_N1__CTACATTGTGAAGGCT-1	BCell	6.40899
001-062_R_COL_LP_5p_N1__GGAATAACAGCTCGCA-1	BCell	2.1175
001-062_R_COL_LP_5p_N1__TCCACACAGTCTCAAC-1	BCell	4.48346
001-062_R_COL_LP_5p_N1__CGACTTCTCGTCGTTC-1	BCell	2.99569
001-062_R_COL_LP_5p_N1__AGACGTTCACATGGGA-1	BCell	2.23616
001-062_R_COL_LP_5p_N1__GACCAATCATCCAACA-1	BCell	3.10669
001-062_R_COL_LP_5p_N1__AACTCCCGTGTAAGTA-1	BCell	5.75359
001-062_R_COL_LP_5p_N1__CGCGTTTCACGGCCAT-1	BCell	2.98747
001-062_R_COL_LP_5p_N1__CTCTACGGTTCAGCGC-1	BCell	1.78905
001-062_R_COL_LP_5p_N1__ACATACGCATTTCACT-1	BCell	3.08584
001-062_R_COL_LP_5p_N1__AAATGCCCACCAGATT-1	BCell	4.31578
001-062_R_COL_LP_5p_N1__AGGTCATGTTATGCGT-1	BCell	2.89062
001-062_R_COL_LP_5p_N1__AAACGGGCACCCTATC-1	BCell	1.61492
001-062_R_COL_LP_5p_N1__AGGGTGAAGAGGACGG-1	BCell	1.66388
001-062_R_COL_LP_5p_N1__GGGTCTGCAGGTTTCA-1	BCell	2.7938
001-062_R_COL_LP_5p_N1__CTACCCAGTAGCGTAG-1	BCell	1.0922
001-062_R_COL_LP_5p_N1__GTATTCTTCATAACCG-1	BCell	3.88557
001-062_R_COL_LP_5p_N1__ACGGCCATCATTCACT-1	BCell	3.7689
001-062_R_COL_LP_5p_N1__GCGAGAAGTACAGTGG-1	BCell	3.22212
001-062_R_COL_LP_5p_N1__CTAAGACCAGCGAACA-1	BCell	2.94764
001-062_R_COL_LP_5p_N1__AGAGCTTAGCCGGTAA-1	BCell	1.95319
001-062_R_COL_LP_5p_N1__GATCGTACATGCAACT-1	BCell	2.00242
001-062_R_COL_LP_5p_N1__AAACCTGAGTCCAGGA-1	BCell	2.4719
001-062_R_COL_LP_5p_N1__TGCCAAACATGCCTTC-1	BCell	5.48245
001-062_R_COL_LP_5p_N1__CCTTCGATCATTTGGG-1	BCell	3.10593
001-062_R_COL_LP_5p_N1__ACGCCGATCGTTACAG-1	BCell	4.01345
001-062_R_COL_LP_5p_N1__CGGACACAGAATGTTG-1	BCell	4.38909
001-062_R_COL_LP_5p_N1__GGCGTGTGTTGAGTTC-1	BCell	2.42296
001-062_R_COL_LP_5p_N1__CGGAGTCGTAAACACA-1	BCell	5.4764
001-062_R_COL_LP_5p_N1__ATGTGTGCACGTAAGG-1	BCell	3.71937
001-062_R_COL_LP_5p_N1__GGGCATCAGTAGCGGT-1	BCell	3.48973
001-062_R_COL_LP_5p_N1__CCTACCAAGGTGTGGT-1	BCell	4.43014
001-062_R_COL_LP_5p_N1__CCGGTAGCACCGATAT-1	BCell	1.14552
001-062_R_COL_LP_5p_N1__TCGCGTTTCGCATGAT-1	BCell	4.41386
001-062_R_COL_LP_5p_N1__CTACATTGTGATGCCC-1	BCell	0.95054
001-062_R_COL_LP_5p_N1__CTCTAATCATGGTTGT-1	BCell	2.71763
001-062_R_COL_LP_5p_N1__GACGTTATCACGCGGT-1	BCell	3.63264
001-062_R_COL_LP_5p_N1__CGATGGCCACCATGTA-1	BCell	5.05371
001-062_R_COL_LP_5p_N1__TTTGCGCAGGGTGTTG-1	BCell	1.58564
001-062_R_COL_LP_5p_N1__GTGCTTCGTAGCCTCG-1	BCell	5.13578
001-062_R_COL_LP_5p_N1__AACCATGAGTGTTAGA-1	BCell	1.34465
001-062_R_COL_LP_5p_N1__TGCTGCTAGACGACGT-1	BCell	2.48338
001-062_R_COL_LP_5p_N1__AGGGTGAGTCTGCAAT-1	BCell	1.93497
001-062_R_COL_LP_5p_N1__AGATCTGGTGAAGGCT-1	BCell	2.33454
001-062_R_COL_LP_5p_N1__CCGTGGAAGCCTTGAT-1	BCell	2.49851
001-062_R_COL_LP_5p_N1__TGGGAAGGTTCCGGCA-1	BCell	1.13134
001-062_R_COL_LP_5p_N1__CCTTTCTGTGAAAGAG-1	BCell	1.64356
001-062_R_COL_LP_5p_N1__GTGCTTCGTTGTGGAG-1	BCell	7.16891
001-062_R_COL_LP_5p_N1__CATCGGGGTTCGGCAC-1	BCell	1.4148
001-062_R_COL_LP_5p_N1__TCTGGAACAGCCTGTG-1	BCell	3.0529
001-062_R_COL_LP_5p_N1__AACACGTAGACTAGGC-1	BCell	3.39474
001-062_R_COL_LP_5p_N1__GATCGCGCAGGATTGG-1	BCell	3.1997
001-062_R_COL_LP_5p_N1__ACCCACTCAGTAAGAT-1	BCell	6.07748
001-062_R_COL_LP_5p_N1__GACTACAAGGAGTCTG-1	BCell	3.5382
001-062_R_COL_LP_5p_N1__TACGGGCCAATAGCAA-1	BCell	3.36044
001-062_R_COL_LP_5p_N1__TGGACGCAGGATTCGG-1	BCell	4.13438
001-062_R_COL_LP_5p_N1__CCAGCGAAGAACTGTA-1	BCell	4.19627
001-062_R_COL_LP_5p_N1__TACTTACTCCCTTGTG-1	BCell	3.75975
001-062_R_COL_LP_5p_N1__CTCGAGGCATGCTAGT-1	BCell	3.22231
001-062_R_COL_LP_5p_N1__CAAGTTGGTTCAGACT-1	BCell	1.79532
001-062_R_COL_LP_5p_N1__GCAATCACATGGTAGG-1	BCell	4.6974
001-062_R_COL_LP_5p_N1__ACGAGCCAGCTAGGCA-1	BCell	2.19578
001-062_R_COL_LP_5p_N1__AGAGCTTAGCTCCTTC-1	BCell	2.32211
001-062_R_COL_LP_5p_N1__AGCGTATTCGTAGATC-1	BCell	1.92686
001-062_R_COL_LP_5p_N1__CATATTCTCTCGCTTG-1	BCell	4.45967
001-062_R_COL_LP_5p_N1__CTCAGAACATTCGACA-1	BCell	3.21368
001-062_R_COL_LP_5p_N1__TACGGGCAGGGTATCG-1	BCell	4.32383
001-062_R_COL_LP_5p_N1__CGAACATGTCGCGAAA-1	BCell	2.00507
001-062_R_COL_LP_5p_N1__GGTGTTATCAACACAC-1	BCell	3.53643
001-062_R_COL_LP_5p_N1__GCATGATAGGCTCTTA-1	BCell	3.0355
001-062_R_COL_LP_5p_N1__GGGAGATTCATACGGT-1	BCell	4.23192
001-062_R_COL_LP_5p_N1__TAGTTGGAGCGTGAAC-1	BCell	4.09139
001-062_R_COL_LP_5p_N1__CAACCTCGTAGTACCT-1	BCell	1.9851
001-062_R_COL_LP_5p_N1__CTCGAAAAGGATGGAA-1	BCell	0.944685
001-062_R_COL_LP_5p_N1__GTTAAGCTCGCTTAGA-1	BCell	5.9746
001-062_R_COL_LP_5p_N1__AGCTTGATCACTTACT-1	BCell	2.81137
001-062_R_COL_LP_5p_N1__ACACCAACACAGGTTT-1	BCell	4.87602
001-062_R_COL_LP_5p_N1__CGTCCATGTAACGTTC-1	BCell	4.27596
001-062_R_COL_LP_5p_N1__GACTACACAGTGGAGT-1	BCell	2.75593
001-062_R_COL_LP_5p_N1__CTCGAAACAAGTAGTA-1	BCell	6.94167
001-062_R_COL_LP_5p_N1__TCACGAAGTGCAACTT-1	BCell	1.892
001-062_R_COL_LP_5p_N1__CCTCAGTCAGGTTTCA-1	BCell	3.64785
001-062_R_COL_LP_5p_N1__ACGCCAGTCAATACCG-1	BCell	4.85504
001-062_R_COL_LP_5p_N1__GGGATGATCATGGTCA-1	BCell	3.13532
001-062_R_COL_LP_5p_N1__GGGAGATAGAGCTGCA-1	BCell	4.26806
001-062_R_COL_LP_5p_N1__AACACGTCATTACGAC-1	BCell	3.37779
001-062_R_COL_LP_5p_N1__GGGTCTGCAAAGTGCG-1	BCell	4.72358
001-062_R_COL_LP_5p_N1__TATCAGGTCCTGCCAT-1	BCell	3.76592
001-062_R_COL_LP_5p_N1__TACGGGCCAATGAAAC-1	BCell	3.43547
001-062_R_COL_LP_5p_N1__CGTAGCGAGCTATGCT-1	BCell	1.94014
001-062_R_COL_LP_5p_N1__CGTAGCGAGCAGATCG-1	BCell	3.7107
001-062_R_COL_LP_5p_N1__GGATGTTCACCCAGTG-1	BCell	2.60181
001-062_R_COL_LP_5p_N1__AATCCAGTCCACTGGG-1	BCell	1.35369
001-062_R_COL_LP_5p_N1__CCGTGGATCAGGCAAG-1	BCell	4.56477
001-062_R_COL_LP_5p_N1__CACATAGGTAGAAGGA-1	BCell	2.24294
001-062_R_COL_LP_5p_N1__TGGCGCAGTTAAGACA-1	BCell	1.78541
001-062_R_COL_LP_5p_N1__CTAATGGTCATCATTC-1	BCell	2.53216
001-062_R_COL_LP_5p_N1__GCTCTGTAGTGCTGCC-1	BCell	4.11062
001-062_R_COL_LP_5p_N1__GCGCAACAGTACGATA-1	BCell	1.46135
001-062_R_COL_LP_5p_N1__AATCGGTCATCCGCGA-1	BCell	3.9797
001-062_R_COL_LP_5p_N1__ACGATACCATTGGGCC-1	BCell	3.22946
001-062_R_COL_LP_5p_N1__CCTACCACAATAGCAA-1	BCell	3.14536
001-062_R_COL_LP_5p_N1__GAATGAACACAACTGT-1	BCell	4.38907
001-062_R_COL_LP_5p_N1__ACAGCCGTCCACGTTC-1	BCell	1.5699
001-062_R_COL_LP_5p_N1__CGAATGTAGCGAGAAA-1	BCell	5.00308
001-062_R_COL_LP_5p_N1__TAGGCATAGGTACTCT-1	BCell	1.39044
001-062_R_COL_LP_5p_N1__AAAGTAGGTCTCATCC-1	BCell	3.3138
001-062_R_COL_LP_5p_N1__GTGAAGGGTACCGAGA-1	BCell	1.82959
001-062_R_COL_LP_5p_N1__GAGTCCGCACAGGTTT-1	BCell	4.53223
001-062_R_COL_LP_5p_N1__CGGACACGTAGATTAG-1	BCell	2.82572
001-062_R_COL_LP_5p_N1__CGCTGGAGTTAGATGA-1	BCell	2.16498
001-062_R_COL_LP_5p_N1__GGCTCGAGTATGGTTC-1	BCell	3.61911
001-062_R_COL_LP_5p_N1__TTGCGTCCATGCATGT-1	BCell	1.27013
001-062_R_COL_LP_5p_N1__GGGCATCAGCACAGGT-1	BCell	4.32118
001-062_R_COL_LP_5p_N1__CGTGAGCTCAAAGACA-1	BCell	3.0759
001-062_R_COL_LP_5p_N1__AGAGTGGGTAAAGGAG-1	BCell	2.33233
001-062_R_COL_LP_5p_N1__CTAGTGACACAGGAGT-1	BCell	2.5265
001-062_R_COL_LP_5p_N1__GGATTACTCTCTAAGG-1	BCell	1.96909
001-062_R_COL_LP_5p_N1__AGGTCCGAGAGTCTGG-1	BCell	4.80537
001-062_R_COL_LP_5p_N1__GTTTCTAAGTGCGTGA-1	BCell	1.46453
001-062_R_COL_LP_5p_N1__AGAGCTTCACGTTGGC-1	BCell	1.89119
001-062_R_COL_LP_5p_N1__TACGGATGTCTTGTCC-1	BCell	4.71108
001-062_R_COL_LP_5p_N1__CTAGAGTTCCAGAAGG-1	BCell	1.40858
001-062_R_COL_LP_5p_N1__TAAGCGTGTAGGAGTC-1	BCell	2.03619
001-062_R_COL_LP_5p_N1__TTAGTTCCAGATGGCA-1	BCell	4.18062
001-062_R_COL_LP_5p_N1__GCACTCTGTGAGGCTA-1	BCell	3.11441
001-062_R_COL_LP_5p_N1__TGTGTTTCAGGAATCG-1	BCell	3.64582
001-062_R_COL_LP_5p_N1__ACGGGTCCATGCCCGA-1	BCell	2.54702
001-062_R_COL_LP_5p_N1__CGAACATTCTTCCTTC-1	BCell	2.83926
001-062_R_COL_LP_5p_N1__ACATGGTCAGCTATTG-1	BCell	3.7172
001-062_R_COL_LP_5p_N1__TGTCCCACACCGTTGG-1	BCell	4.16768
001-062_R_COL_LP_5p_N1__CGCGTTTAGGTGTTAA-1	BCell	3.70682
001-062_R_COL_LP_5p_N1__CTTAGGAAGAAGGCCT-1	BCell	1.67493
001-062_R_COL_LP_5p_N1__CTCGTCATCATATCGG-1	BCell	1.24316
001-062_R_COL_LP_5p_N1__CCGGGATAGGGCTTCC-1	BCell	4.33258
001-062_R_COL_LP_5p_N1__ATGAGGGTCACATACG-1	BCell	2.14144
001-062_R_COL_LP_5p_N1__GACGGCTAGGCATTGG-1	BCell	3.72254
001-062_R_COL_LP_5p_N1__CACACTCGTGCCTGGT-1	BCell	4.04899
001-062_R_COL_LP_5p_N1__CAGGTGCCAGATGGGT-1	BCell	4.52423
001-062_R_COL_LP_5p_N1__GTCAAGTCACTATCTT-1	BCell	0.915952
001-062_R_COL_LP_5p_N1__CACCTTGGTCTCCATC-1	BCell	1.51906
001-062_R_COL_LP_5p_N1__ACGGAGAAGGCTAGGT-1	BCell	3.15688
001-062_R_COL_LP_5p_N1__GGGTCTGTCCTGCTTG-1	BCell	4.7828
001-062_R_COL_LP_5p_N1__GTTAAGCGTTACAGAA-1	BCell	1.91866
001-062_R_COL_LP_5p_N1__AACCATGGTCCATGAT-1	BCell	6.92086
001-062_R_COL_LP_5p_N1__TACTCATCAGGAATGC-1	BCell	3.30409
001-062_R_COL_LP_5p_N1__TTAACTCCAGCTGTGC-1	BCell	2.59903
001-062_R_COL_LP_5p_N1__GATGAGGTCAAGAAGT-1	BCell	3.14873
001-062_R_COL_LP_5p_N1__TACCTATAGCGCTTAT-1	BCell	3.01178
001-062_R_COL_LP_5p_N1__TGACAACCACCCATTC-1	BCell	3.78547
001-062_R_COL_LP_5p_N1__CGTTGGGAGTTGCAGG-1	BCell	4.37489
001-062_R_COL_LP_5p_N1__AGGCCACCAGGTGGAT-1	BCell	2.23388
001-062_R_COL_LP_5p_N1__ATCTGCCGTGATGATA-1	BCell	2.76911
001-062_R_COL_LP_5p_N1__TTAACTCGTGACGGTA-1	BCell	6.97899
001-062_R_COL_LP_5p_N1__CTCGAGGAGAGCCTAG-1	BCell	1.11742
001-062_R_COL_LP_5p_N1__CGTAGCGGTCTAGCGC-1	BCell	2.69054
001-062_R_COL_LP_5p_N1__AACTCCCCAGTACACT-1	BCell	4.42708
001-062_R_COL_LP_5p_N1__GCTTCCAGTCGAGATG-1	BCell	2.20173
001-062_R_COL_LP_5p_N1__AATCCAGCATCGATGT-1	BCell	2.24831
001-062_R_COL_LP_5p_N1__CCGGGATAGAGCTGCA-1	BCell	3.66009
001-062_R_COL_LP_5p_N1__TTTATGCAGCCACGCT-1	BCell	2.28308
001-062_R_COL_LP_5p_N1__CAGCTGGTCATCTGTT-1	BCell	3.62057
001-062_R_COL_LP_5p_N1__GATCGTACAAGCCATT-1	BCell	1.67805
001-062_R_COL_LP_5p_N1__CAACCTCAGAATTCCC-1	BCell	3.32076
001-062_R_COL_LP_5p_N1__GTTACAGCAGGCTGAA-1	BCell	2.6881
001-062_R_COL_LP_5p_N1__ACGGAGAAGTCCTCCT-1	BCell	2.41354
001-062_R_COL_LP_5p_N1__GACTAACCATACCATG-1	BCell	4.05486
001-062_R_COL_LP_5p_N1__GTGGGTCAGGAGTTGC-1	BCell	5.61761
001-062_R_COL_LP_5p_N1__CTTCTCTGTAAATGTG-1	BCell	4.4371
001-062_R_COL_LP_5p_N1__TCTATTGCACAGCCCA-1	BCell	2.61706
001-062_R_COL_LP_5p_N1__TTCGAAGTCTTTAGGG-1	BCell	4.79871
001-062_R_COL_LP_5p_N1__GGGCACTTCAACACCA-1	BCell	5.71702
001-062_R_COL_LP_5p_N1__TCAATCTAGGCGATAC-1	BCell	5.22117
001-062_R_COL_LP_5p_N1__TCAGCAACACGGCCAT-1	BCell	-0.00714166
001-062_R_COL_LP_5p_N1__GGACGTCTCAGGCAAG-1	BCell	1.86494
001-062_R_COL_LP_5p_N1__TTCTCAACACAACTGT-1	BCell	2.75084
001-062_R_COL_LP_5p_N1__CGGAGCTCAATAGCGG-1	BCell	2.89865
001-062_R_COL_LP_5p_N1__CATCCACTCAGGTTCA-1	BCell	5.43848
001-062_R_COL_LP_5p_N1__GACGTTAAGTGATCGG-1	BCell	2.40989
001-062_R_COL_LP_5p_N1__AGGCCGTAGATGTGGC-1	BCell	1.95336
001-062_R_COL_LP_5p_N1__GTCCTCACACCCATGG-1	BCell	1.91128
001-062_R_COL_LP_5p_N1__GACGGCTCAGCTCGCA-1	BCell	3.58113
001-062_R_COL_LP_5p_N1__CACACAAGTATAGGTA-1	BCell	2.19648
001-062_R_COL_LP_5p_N1__CGAACATAGGACGAAA-1	BCell	2.6751
001-062_R_COL_LP_5p_N1__ACGTCAAAGAACAATC-1	BCell	3.0669
001-062_R_COL_LP_5p_N1__CGGACGTTCCATTCTA-1	BCell	2.3932
001-062_R_COL_LP_5p_N1__GGGCACTAGGCTAGCA-1	BCell	3.20635
001-062_R_COL_LP_5p_N1__TGCTGCTAGGCTAGGT-1	BCell	2.47704
001-062_R_COL_LP_5p_N1__TTATGCTTCTGACCTC-1	BCell	2.43988
001-062_R_COL_LP_5p_N1__CTAGCCTCAATGGAAT-1	BCell	2.19559
001-062_R_COL_LP_5p_N1__AAGCCGCGTTCGCGAC-1	BCell	5.62734
001-062_R_COL_LP_5p_N1__CCTACACAGCTGATAA-1	BCell	3.04078
001-062_R_COL_LP_5p_N1__GTACGTAAGATAGTCA-1	BCell	4.27491
001-062_R_COL_LP_5p_N1__ACGATGTTCAAAGTAG-1	BCell	2.20898
001-062_R_COL_LP_5p_N1__TTGTAGGCAGACGCTC-1	BCell	4.79973
001-062_R_COL_LP_5p_N1__AGCATACTCAGCGACC-1	BCell	3.84038
001-062_R_COL_LP_5p_N1__GTCCTCACAACACCCG-1	BCell	3.75094
001-062_R_COL_LP_5p_N1__ATTGGTGTCAGGTAAA-1	BCell	2.71545
001-062_R_COL_LP_5p_N1__GCGCGATTCTTGAGAC-1	BCell	2.52088
001-062_R_COL_LP_5p_N1__TATCAGGAGTCCCACG-1	BCell	3.32328
001-062_R_COL_LP_5p_N1__AGAGCTTAGGACAGAA-1	BCell	2.98234
001-062_R_COL_LP_5p_N1__GGGTCTGCACGCCAGT-1	BCell	3.5721
001-062_R_COL_LP_5p_N1__TGCACCTAGATCACGG-1	BCell	1.54001
001-062_R_COL_LP_5p_N1__CCTAGCTCATGTAGTC-1	BCell	2.5094
001-062_R_COL_LP_5p_N1__AGCGGTCTCGAACTGT-1	BCell	1.03227
001-062_R_COL_LP_5p_N1__GCAAACTTCTTAACCT-1	BCell	2.99477
001-062_R_COL_LP_5p_N1__CTGCCTATCATGCTCC-1	BCell	2.01178
001-062_R_COL_LP_5p_N1__CCGTTCACACCCAGTG-1	BCell	2.49433
001-062_R_COL_LP_5p_N1__ACTTTCACAGAAGCAC-1	BCell	2.42175
001-062_R_COL_LP_5p_N1__GGACGTCTCGTGGTCG-1	BCell	5.37435
001-062_R_COL_LP_5p_N1__GACTAACTCCCATTTA-1	BCell	0.722453
001-062_R_COL_LP_5p_N1__CCGTACTCATCGACGC-1	BCell	3.24165
001-062_R_COL_LP_5p_N1__ACACTGAGTCCGTGAC-1	BCell	2.85767
001-062_R_COL_LP_5p_N1__CATTCGCCACACATGT-1	BCell	4.73345
001-062_R_COL_LP_5p_N1__CAGCAGCCACACAGAG-1	BCell	3.68564
001-062_R_COL_LP_5p_N1__ATTACTCCACTTAACG-1	BCell	2.17224
001-062_R_COL_LP_5p_N1__GTCAAGTGTTCCCGAG-1	BCell	4.50223
001-062_R_COL_LP_5p_N1__CGAGCCATCAGAGCTT-1	BCell	2.10358
001-062_R_COL_LP_5p_N1__ATCTGCCAGCCAGGAT-1	BCell	2.46113
001-062_R_COL_LP_5p_N1__ACACTGAGTCGACTGC-1	BCell	2.56793
001-062_R_COL_LP_5p_N1__AGCGTATCACTATCTT-1	BCell	3.06388
001-062_R_COL_LP_5p_N1__CCTTCGACAACTTGAC-1	BCell	2.53172
001-062_R_COL_LP_5p_N1__AAACGGGAGATCTGAA-1	BCell	7.43849
001-062_R_COL_LP_5p_N1__AGCTCCTTCACTATTC-1	BCell	8.5408
001-062_R_COL_LP_5p_N1__ACACCAAGTTCGGCAC-1	BCell	3.78914
001-062_R_COL_LP_5p_N1__CTCGAGGGTTCACCTC-1	BCell	3.52459
001-062_R_COL_LP_5p_N1__CCTCTGAAGAGCAATT-1	BCell	2.18275
001-062_R_COL_LP_5p_N1__TGTTCCGGTCCCTACT-1	BCell	5.77698
001-062_R_COL_LP_5p_N1__CGCTATCGTCAAAGAT-1	BCell	4.62176
001-062_R_COL_LP_5p_N1__GGGATGAAGACCCACC-1	BCell	1.86965
001-062_R_COL_LP_5p_N1__ACACCAAGTAATCGTC-1	BCell	5.12504
001-062_R_COL_LP_5p_N1__GCTTCCAGTTTGTTTC-1	BCell	4.44768
001-062_R_COL_LP_5p_N1__GTACTCCTCACTATTC-1	BCell	4.66268
001-062_R_COL_LP_5p_N1__CGATTGATCTACGAGT-1	BCell	3.45459
001-062_R_COL_LP_5p_N1__GAAACTCTCTTTACGT-1	BCell	3.20571
001-062_R_COL_LP_5p_N1__AAGTCTGCAGGACCCT-1	BCell	2.24946
001-062_R_COL_LP_5p_N1__GTCACGGGTATATGAG-1	BCell	1.20297
001-062_R_COL_LP_5p_N1__AGCGTATTCAAACAAG-1	BCell	2.90207
001-062_R_COL_LP_5p_N1__GGGACCTAGCCCTAAT-1	BCell	3.40654
001-062_R_COL_LP_5p_N1__TACAGTGTCGTTGACA-1	BCell	3.14914
001-062_R_COL_LP_5p_N1__GTATTCTGTTCGGCAC-1	BCell	2.81692
001-062_R_COL_LP_5p_N1__CTTTGCGTCGGACAAG-1	BCell	4.36835
001-062_R_COL_LP_5p_N1__CAGCGACCATCAGTCA-1	BCell	2.76202
001-062_R_COL_LP_5p_N1__GGCTGGTCACGAAAGC-1	BCell	1.4956
001-062_R_COL_LP_5p_N1__CAGCATACACTCTGTC-1	BCell	2.99939
001-062_R_COL_LP_5p_N1__CCTAAAGCACTCGACG-1	BCell	1.30719
001-062_R_COL_LP_5p_N1__TACTTACAGCCCGAAA-1	BCell	3.57286
001-062_R_COL_LP_5p_N1__TTGACTTAGACGCAAC-1	BCell	4.27989
001-062_R_COL_LP_5p_N1__TTCCCAGGTGATGTGG-1	BCell	4.48293
001-062_R_COL_LP_5p_N1__CTGTGCTCAGCCTATA-1	BCell	3.48783
001-062_R_COL_LP_5p_N1__CTTCTCTCAGCTATTG-1	BCell	1.62732
001-062_R_COL_LP_5p_N1__AGGGTGATCAAAGTAG-1	BCell	3.93427
001-062_R_COL_LP_5p_N1__CAGCATATCACTCCTG-1	BCell	4.04042
001-062_R_COL_LP_5p_N1__AGCTCTCCAAAGTCAA-1	BCell	3.43117
001-062_R_COL_LP_5p_N1__ATTGGACGTATGAATG-1	BCell	3.03273
001-062_R_COL_LP_5p_N1__GTGAAGGGTTACAGAA-1	BCell	6.26147
001-062_R_COL_LP_5p_N1__CAGGTGCGTTCTGGTA-1	BCell	3.52499
001-062_R_COL_LP_5p_N1__TCGCGTTGTTATCACG-1	BCell	3.22962
001-062_R_COL_LP_5p_N1__GATGCTACAGCCTTGG-1	BCell	3.72005
001-062_R_COL_LP_5p_N1__GGGCATCTCTACCAGA-1	BCell	3.96575
001-062_R_COL_LP_5p_N1__GACCTGGGTAAAGTCA-1	BCell	1.59684
001-062_R_COL_LP_5p_N1__TTGAACGCAAACCTAC-1	BCell	2.73302
001-062_R_COL_LP_5p_N1__AACCATGTCCGCGCAA-1	BCell	2.30537
001-062_R_COL_LP_5p_N1__CTCTACGTCAGTTTGG-1	BCell	1.57579
001-062_R_COL_LP_5p_N1__AAGCCGCCAGGACGTA-1	BCell	2.09605
001-062_R_COL_LP_5p_N1__CTAATGGTCAGGTTCA-1	BCell	5.5378
001-062_R_COL_LP_5p_N1__CATATTCCATCCGCGA-1	BCell	0.00617082
001-062_R_COL_LP_5p_N1__CACTCCACAGCTCCGA-1	BCell	4.15193
001-062_R_COL_LP_5p_N1__CTCTAATGTACGCACC-1	BCell	2.79001
001-062_R_COL_LP_5p_N1__TACCTTAAGTCAATAG-1	BCell	2.47987
001-062_R_COL_LP_5p_N1__TAGGCATCAAGCCGTC-1	BCell	2.72056
001-062_R_COL_LP_5p_N1__GACTAACTCACCGTAA-1	BCell	1.11128
001-062_R_COL_LP_5p_N1__AGTCTTTAGATGTCGG-1	BCell	4.07718
001-062_R_COL_LP_5p_N1__GACGGCTAGATGTGGC-1	BCell	1.79405
001-062_R_COL_LP_5p_N1__GAAACTCCAGTACACT-1	BCell	4.23834
001-062_R_COL_LP_5p_N1__AGTCTTTTCTCTAAGG-1	BCell	2.0499
001-062_R_COL_LP_5p_N1__CTTAACTGTGTGCCTG-1	BCell	1.01211
001-062_R_COL_LP_5p_N1__TCATTTGTCTAACTCT-1	BCell	1.88602
001-062_R_COL_LP_5p_N1__GTCCTCATCACTTATC-1	BCell	2.13253
001-062_R_COL_LP_5p_N1__GCGAGAAAGACGCACA-1	BCell	5.1861
001-062_R_COL_LP_5p_N1__ACTGTCCAGACAAGCC-1	BCell	3.97743
001-062_R_COL_LP_5p_N1__GCGCGATAGCACCGTC-1	BCell	3.32842
001-062_R_COL_LP_5p_N1__AGCTCCTTCCTTAATC-1	BCell	1.7688
001-062_R_COL_LP_5p_N1__ACTGTCCTCAATAAGG-1	BCell	1.79387
001-062_R_COL_LP_5p_N1__CGACTTCCATCTCGCT-1	BCell	2.6282
001-062_R_COL_LP_5p_N1__GCTTGAACAAGCTGTT-1	BCell	4.54293
001-062_R_COL_LP_5p_N1__GCTTGAAGTCGAACAG-1	BCell	3.6471
001-062_R_COL_LP_5p_N1__TTGACTTAGAAGGTTT-1	BCell	3.70815
001-062_R_COL_LP_5p_N1__CAGCGACAGCGAGAAA-1	BCell	2.05618
001-062_R_COL_LP_5p_N1__GTGCGGTGTCAGTGGA-1	BCell	1.54558
001-062_R_COL_LP_5p_N1__TTAGTTCAGAGTGAGA-1	BCell	2.55711
001-062_R_COL_LP_5p_N1__TGAGCATTCCCTAACC-1	BCell	2.62742
001-062_R_COL_LP_5p_N1__GCGGGTTAGTCAAGCG-1	BCell	2.4441
001-062_R_COL_LP_5p_N1__CGCGTTTTCTCAACTT-1	BCell	1.12602
001-062_R_COL_LP_5p_N1__ATTTCTGCAATGGAGC-1	BCell	3.05499
001-062_R_COL_LP_5p_N1__TTGAACGAGGTGACCA-1	BCell	1.39817
001-062_R_COL_LP_5p_N1__CCACTACAGGGAACGG-1	BCell	1.29465
001-062_R_COL_LP_5p_N1__ATCGAGTTCAGAGACG-1	BCell	2.38069
001-062_R_COL_LP_5p_N1__TGTCCCAAGTGGTCCC-1	BCell	3.32295
001-062_R_COL_LP_5p_N1__TGTATTCAGAGGTTAT-1	BCell	1.42264
001-062_R_COL_LP_5p_N1__CTCATTATCCTAGAAC-1	BCell	2.56739
001-062_R_COL_LP_5p_N1__TGGCCAGGTTGAGGTG-1	BCell	4.75422
001-062_R_COL_LP_5p_N1__AGAATAGAGTATCTCG-1	BCell	2.89855
001-062_R_COL_LP_5p_N1__GTAGTCAAGCCTCGTG-1	BCell	1.45774
001-062_R_COL_LP_5p_N1__GTACGTAAGTGTTTGC-1	BCell	5.30674
001-062_R_COL_LP_5p_N1__CTACATTTCAGTTTGG-1	BCell	3.66712
001-062_R_COL_LP_5p_N1__TCACAAGCAATAGCAA-1	BCell	3.30008
001-062_R_COL_LP_5p_N1__CGCGTTTTCTACCTGC-1	BCell	4.28811
001-062_R_COL_LP_5p_N1__CAGGTGCGTACGCTGC-1	BCell	2.02263
001-062_R_COL_LP_5p_N1__CTAACTTCAGCCTATA-1	BCell	3.41913
001-062_R_COL_LP_5p_N1__CACTCCAGTGCACGAA-1	BCell	2.22182
001-062_R_COL_LP_5p_N1__AGGGAGTAGGATGTAT-1	BCell	4.52921
001-062_R_COL_LP_5p_N1__GCGACCAAGTGAAGTT-1	BCell	2.61764
001-062_R_COL_LP_5p_N1__AGGGATGGTGTGGCTC-1	BCell	3.35994
001-062_R_COL_LP_5p_N1__TATGCCCAGCTAACAA-1	BCell	3.27798
001-062_R_COL_LP_5p_N1__AGATCTGGTTACGCGC-1	BCell	3.85062
001-062_R_COL_LP_5p_N1__TTCTCCTAGAACAATC-1	BCell	2.08242
001-062_R_COL_LP_5p_N1__ATGCGATCATGCGCAC-1	BCell	0.589992
001-062_R_COL_LP_5p_N1__GTACTTTCATTGAGCT-1	BCell	2.16821
001-062_R_COL_LP_5p_N1__GACGTGCGTAGCGTAG-1	BCell	3.36877
001-062_R_COL_LP_5p_N1__CTAATGGGTCTTGTCC-1	BCell	3.80742
001-062_R_COL_LP_5p_N1__CTTCTCTCATCGGACC-1	BCell	2.4212
001-062_R_COL_LP_5p_N1__CATCAAGAGAGCTTCT-1	BCell	3.5849
001-062_R_COL_LP_5p_N1__TGTTCCGCACGTAAGG-1	BCell	4.29368
001-062_R_COL_LP_5p_N1__CCTACCAGTACTTAGC-1	BCell	1.9118
001-062_R_COL_LP_5p_N1__GACTAACCAAGCTGTT-1	BCell	2.73988
001-062_R_COL_LP_5p_N1__TGAGGGATCTCTAGGA-1	BCell	1.75455
001-062_R_COL_LP_5p_N1__GTAACGTTCCTACAGA-1	BCell	2.57697
001-062_R_COL_LP_5p_N1__CGGACACAGCGCCTTG-1	BCell	1.89648
001-062_R_COL_LP_5p_N1__AGCCTAATCCCGGATG-1	BCell	2.78927
001-062_R_COL_LP_5p_N1__CGACTTCTCAGAGGTG-1	BCell	2.74231
001-062_R_COL_LP_5p_N1__AGCCTAAGTATGAATG-1	BCell	2.11866
001-062_R_COL_LP_5p_N1__GCTTGAAGTTACAGAA-1	BCell	1.93753
001-062_R_COL_LP_5p_N1__ACGGAGACATTGGGCC-1	BCell	5.24908
001-062_R_COL_LP_5p_N1__CTGAAGTTCATACGGT-1	BCell	2.5281
001-062_R_COL_LP_5p_N1__CGAACATTCCTACAGA-1	BCell	2.60427
001-062_R_COL_LP_5p_N1__GTCTCGTGTTAGAACA-1	BCell	1.54198
001-062_R_COL_LP_5p_N1__CAAGTTGGTTGGGACA-1	BCell	2.71783
001-062_R_COL_LP_5p_N1__TTGACTTGTCGAGTTT-1	BCell	1.4997
001-062_R_COL_LP_5p_N1__CTTACCGAGTCAATAG-1	BCell	2.10656
001-062_R_COL_LP_5p_N1__GTATCTTGTGTGAAAT-1	BCell	2.56131
001-062_R_COL_LP_5p_N1__GACTACAAGCGATATA-1	BCell	6.48422
001-062_R_COL_LP_5p_N1__GGAATAACACAGTCGC-1	BCell	2.25179
001-062_R_COL_LP_5p_N1__GGAACTTCAGCCTGTG-1	BCell	2.58357
001-062_R_COL_LP_5p_N1__GCATGATTCGGTGTCG-1	BCell	4.04557
001-062_R_COL_LP_5p_N1__AGTAGTCTCATCTGTT-1	BCell	2.06955
001-062_R_COL_LP_5p_N1__ACTTACTTCCTCTAGC-1	BCell	1.59009
001-062_R_COL_LP_5p_N1__ATCTGCCCACGTCAGC-1	BCell	2.70092
001-062_R_COL_LP_5p_N1__AAGTCTGCAGGTCGTC-1	BCell	5.45249
001-062_R_COL_LP_5p_N1__GGGACCTCAGCCTGTG-1	BCell	1.38199
001-062_R_COL_LP_5p_N1__AGCTCTCCAGCCAGAA-1	BCell	6.01446
001-062_R_COL_LP_5p_N1__TAGCCGGAGGTGATTA-1	BCell	1.94596
001-062_R_COL_LP_5p_N1__CATGCCTAGGTGATTA-1	BCell	1.55554
001-062_R_COL_LP_5p_N1__ATAACGCCATCCCACT-1	BCell	8.51677
001-062_R_COL_LP_5p_N1__AGGGTGAGTCCGACGT-1	BCell	3.19661
001-062_R_COL_LP_5p_N1__CCTACCAAGGCTAGGT-1	BCell	2.66975
001-062_R_COL_LP_5p_N1__AGCGGTCCATATGCTG-1	BCell	3.04351
001-062_R_COL_LP_5p_N1__CAAGATCAGGTACTCT-1	BCell	1.34979
001-062_R_COL_LP_5p_N1__GTTACAGTCAACCAAC-1	BCell	2.96825
001-062_R_COL_LP_5p_N1__ACGTCAAAGGTCATCT-1	BCell	1.72957
001-062_R_COL_LP_5p_N1__AGCTCTCAGAGGGCTT-1	BCell	3.07898
001-062_R_COL_LP_5p_N1__CTAGCCTGTAATCGTC-1	BCell	0.68985
001-062_R_COL_LP_5p_N1__ACTGATGGTCCGTCAG-1	BCell	3.19201
001-062_R_COL_LP_5p_N1__CCAGCGAGTAACGTTC-1	BCell	2.97973
001-062_R_COL_LP_5p_N1__TCAATCTTCAGTCAGT-1	BCell	3.3762
001-062_R_COL_LP_5p_N1__CATATTCTCAGCTGGC-1	BCell	2.91768
001-062_R_COL_LP_5p_N1__TGGTTAGCAAGACGTG-1	BCell	4.4984
001-062_R_COL_LP_5p_N1__TCACAAGCAGCTTCGG-1	BCell	3.37351
001-062_R_COL_LP_5p_N1__TGTGGTATCGGCGCAT-1	BCell	2.93951
001-062_R_COL_LP_5p_N1__TGCGGGTTCACCCTCA-1	BCell	2.67155
001-062_R_COL_LP_5p_N1__GACGCGTGTCTTCTCG-1	BCell	3.74628
001-062_R_COL_LP_5p_N1__TCAATCTTCTGCGTAA-1	BCell	3.11107
001-062_R_COL_LP_5p_N1__GCACTCTAGGACACCA-1	BCell	2.7384
001-062_R_COL_LP_5p_N1__AGTCTTTAGAAGATTC-1	BCell	1.0863
001-062_R_COL_LP_5p_N1__CAGAGAGAGAAACGCC-1	BCell	1.31638
001-062_R_COL_LP_5p_N1__CAGCTAAAGGCTCATT-1	BCell	6.80889
001-062_R_COL_LP_5p_N1__CGATGTAGTACTTAGC-1	BCell	2.16915
001-062_R_COL_LP_5p_N1__GCTTGAACAGGACGTA-1	BCell	2.16272
001-062_R_COL_LP_5p_N1__GTTAAGCGTTATCCGA-1	BCell	3.31065
001-062_R_COL_LP_5p_N1__TACTCATGTTGGTGGA-1	BCell	2.99028
001-062_R_COL_LP_5p_N1__GTGTGCGCAGTCGATT-1	BCell	3.65903
001-062_R_COL_LP_5p_N1__ACACTGATCACGAAGG-1	BCell	2.74171
001-062_R_COL_LP_5p_N1__CCGTTCAAGCTGAACG-1	BCell	1.54646
001-062_R_COL_LP_5p_N1__TGCGGGTGTGCAACGA-1	BCell	3.93986
001-062_R_COL_LP_5p_N1__GTTAAGCTCCTTTCTC-1	BCell	3.68939
001-062_R_COL_LP_5p_N1__GTTTCTATCTAACTGG-1	BCell	2.76318
001-062_R_COL_LP_5p_N1__ACACCCTGTGTGTGCC-1	BCell	4.67404
001-062_R_COL_LP_5p_N1__TTGCCGTCAATCTACG-1	BCell	1.12797
001-062_R_COL_LP_5p_N1__TTATGCTTCAACGCTA-1	BCell	2.16895
001-062_R_COL_LP_5p_N1__ATTATCCTCTAAGCCA-1	BCell	3.95182
001-062_R_COL_LP_5p_N1__ATCATCTTCCAAATGC-1	BCell	2.05587
001-062_R_COL_LP_5p_N1__ACGGAGATCTTTAGGG-1	BCell	2.70684
001-062_R_COL_LP_5p_N1__AGGGAGTAGCCAACAG-1	BCell	4.93936
001-062_R_COL_LP_5p_N1__AACTCTTAGGCCCTCA-1	BCell	3.40378
001-062_R_COL_LP_5p_N1__CCCTCCTCATTCTTAC-1	BCell	3.38447
001-062_R_COL_LP_5p_N1__ACTGAGTGTGGTACAG-1	BCell	2.61932
001-062_R_COL_LP_5p_N1__GACACGCTCAAACGGG-1	BCell	3.75406
001-062_R_COL_LP_5p_N1__AGGGAGTCAAAGCAAT-1	BCell	0.909682
001-062_R_COL_LP_5p_N1__CATTATCAGTGTGGCA-1	BCell	1.86792
001-062_R_COL_LP_5p_N1__CGTCTACAGCCGATTT-1	BCell	3.16046
001-062_R_COL_LP_5p_N1__ACTGAGTAGTCTCCTC-1	BCell	1.96969
001-062_R_COL_LP_5p_N1__ACCCACTAGAACTCGG-1	BCell	3.77725
001-062_R_COL_LP_5p_N1__ATCCGAAAGATCCGAG-1	BCell	0.635313
001-062_R_COL_LP_5p_N1__GTCACGGGTAGCGTGA-1	BCell	4.69048
001-062_R_COL_LP_5p_N1__AGTGAGGTCTTGCAAG-1	BCell	3.35525
001-062_R_COL_LP_5p_N1__CGACCTTGTAGCACGA-1	BCell	2.05877
001-062_R_COL_LP_5p_N1__GGAGCAACAGGTTTCA-1	BCell	6.27368
001-062_R_COL_LP_5p_N1__ATTGGACTCCACGAAT-1	BCell	5.55244
001-062_R_COL_LP_5p_N1__TAGAGCTAGACCTAGG-1	BCell	3.72152
001-062_R_COL_LP_5p_N1__CGATTGAGTGCGATAG-1	BCell	3.80371
001-062_R_COL_LP_5p_N1__TATCAGGCAATGTTGC-1	BCell	2.16495
001-062_R_COL_LP_5p_N1__TGCCAAAGTCCCTTGT-1	BCell	1.73744
001-062_R_COL_LP_5p_N1__GCTCTGTCAGGCTGAA-1	BCell	1.8866
001-062_R_COL_LP_5p_N1__CCATTCGGTGAGGGAG-1	BCell	4.27964
001-062_R_COL_LP_5p_N1__CGCTGGAAGTGACATA-1	BCell	4.52386
001-062_R_COL_LP_5p_N1__ACACCAAAGAGCTTCT-1	BCell	5.45824
001-062_R_COL_LP_5p_N1__TCAGCTCAGGCATTGG-1	BCell	3.86463
001-062_R_COL_LP_5p_N1__AGTGAGGCACTTGGAT-1	BCell	5.31965
001-062_R_COL_LP_5p_N1__CACCTTGCAATTCCTT-1	BCell	3.70163
001-062_R_COL_LP_5p_N1__CAAGGCCCACTACAGT-1	BCell	5.08966
001-062_R_COL_LP_5p_N1__CCATGTCGTACAGTGG-1	BCell	2.98752
001-062_R_COL_LP_5p_N1__CCTCAGTAGTGGTAGC-1	BCell	4.86268
001-062_R_COL_LP_5p_N1__CGAATGTTCGGAAACG-1	BCell	3.0775
001-062_R_COL_LP_5p_N1__CTAAGACCAGCGATCC-1	BCell	1.90334
001-062_R_COL_LP_5p_N1__CATGGCGTCTAACTCT-1	BCell	4.46252
001-062_R_COL_LP_5p_N1__CAGGTGCTCATCGCTC-1	BCell	3.69638
001-062_R_COL_LP_5p_N1__TAAGAGACACAGGCCT-1	BCell	3.67796
001-062_R_COL_LP_5p_N1__AGAGTGGTCCGAAGAG-1	BCell	4.89707
001-062_R_COL_LP_5p_N1__CGATCGGTCTTGCCGT-1	BCell	4.36074
001-062_R_COL_LP_5p_N1__GTGCATACAATCTGCA-1	BCell	1.42218
001-062_R_COL_LP_5p_N1__TGAAAGAAGATCACGG-1	BCell	2.64615
001-062_R_COL_LP_5p_N1__CTACCCACATTGCGGC-1	BCell	4.55972
001-062_R_COL_LP_5p_N1__GTATCTTCAGGGATTG-1	BCell	3.92103
001-062_R_COL_LP_5p_N1__ACGCCGAAGTGTTGAA-1	BCell	4.71954
001-062_R_COL_LP_5p_N1__CAGCCGAAGATCCCGC-1	BCell	5.9401
001-062_R_COL_LP_5p_N1__CTACGTCTCCTACAGA-1	BCell	3.2892
001-062_R_COL_LP_5p_N1__CAGCTGGAGCTGAACG-1	BCell	2.7641
001-062_R_COL_LP_5p_N1__CACAGGCAGCTTCGCG-1	BCell	1.38129
001-062_R_COL_LP_5p_N1__CGTTCTGCAATAACGA-1	BCell	4.70866
001-062_R_COL_LP_5p_N1__CGTCTACTCACCACCT-1	BCell	2.89404
001-062_R_COL_LP_5p_N1__GTTTCTATCACATACG-1	BCell	3.57733
001-062_R_COL_LP_5p_N1__GTGCGGTCATCTGGTA-1	BCell	3.99626
001-062_R_COL_LP_5p_N1__AACACGTGTGTCTGAT-1	BCell	1.41658
001-062_R_COL_LP_5p_N1__AACTCAGGTCGCTTTC-1	BCell	3.46788
001-062_R_COL_LP_5p_N1__GGTGTTAGTGAGGGTT-1	BCell	4.56791
001-062_R_COL_LP_5p_N1__GCGCCAACACTGCCAG-1	BCell	4.21589
001-062_R_COL_LP_5p_N1__GTACGTAAGAAGCCCA-1	BCell	1.39931
001-062_R_COL_LP_5p_N1__TACTTACGTTTGGGCC-1	BCell	3.19016
001-062_R_COL_LP_5p_N1__TTTGTCAAGTTACCCA-1	BCell	1.22531
001-062_R_COL_LP_5p_N1__TATTACCTCCGCGGTA-1	BCell	0.502014
001-062_R_COL_LP_5p_N1__CCTTTCTAGCGTCAAG-1	BCell	4.00667
001-062_R_COL_LP_5p_N1__AATCCAGTCTATCCTA-1	BCell	2.7895
001-062_R_COL_LP_5p_N1__TCAATCTTCAGCTCTC-1	BCell	3.7363
001-062_R_COL_LP_5p_N1__TGAGCATTCAGGCGAA-1	BCell	1.28162
001-062_R_COL_LP_5p_N1__TAGTGGTAGTGAACAT-1	BCell	4.0824
001-062_R_COL_LP_5p_N1__GCGCAACGTGTGGCTC-1	BCell	1.51519
001-062_R_COL_LP_5p_N1__GTGCAGCGTTCCAACA-1	BCell	2.83857
001-062_R_COL_LP_5p_N1__ACGGGTCCAAAGCAAT-1	BCell	4.16683
001-062_R_COL_LP_5p_N1__TGACGGCCAGGGTTAG-1	BCell	2.98498
001-062_R_COL_LP_5p_N1__ATGAGGGCACGGATAG-1	BCell	1.10206
001-062_R_COL_LP_5p_N1__TTTGTCAAGCGCTTAT-1	BCell	4.05257
001-062_R_COL_LP_5p_N1__AAACGGGCACGGATAG-1	BCell	2.10038
001-062_R_COL_LP_5p_N1__CGGACTGCAGAAGCAC-1	BCell	2.61747
001-062_R_COL_LP_5p_N1__TGCGCAGAGCGATCCC-1	BCell	3.4599
001-062_R_COL_LP_5p_N1__ACACCGGCATATGAGA-1	BCell	4.24881
001-062_R_COL_LP_5p_N1__ACGATGTAGATCTGAA-1	BCell	4.52866
001-062_R_COL_LP_5p_N1__ACTGTCCGTTCACGGC-1	BCell	3.37569
001-062_R_COL_LP_5p_N1__GCCTCTAGTAGATTAG-1	BCell	1.67231
001-062_R_COL_LP_5p_N1__AGCGGTCGTCATATGC-1	BCell	2.01307
001-062_R_COL_LP_5p_N1__TTTGCGCAGAGGTTGC-1	BCell	4.56375
001-062_R_COL_LP_5p_N1__CTGCTGTGTACGCACC-1	BCell	3.02111
001-062_R_COL_LP_5p_N1__TTCTTAGTCCCATTAT-1	BCell	4.67411
001-062_R_COL_LP_5p_N1__TGGCCAGGTAAGTGGC-1	BCell	2.61981
001-062_R_COL_LP_5p_N1__TGGCGCACACGCATCG-1	BCell	1.21513
001-062_R_COL_LP_5p_N1__GCGCAGTCAGGACCCT-1	BCell	1.53756
001-062_R_COL_LP_5p_N1__CTAAGACTCAACTCTT-1	BCell	3.02076
001-062_R_COL_LP_5p_N1__TCACGAACATGCTGGC-1	BCell	1.08233
001-062_R_COL_LP_5p_N1__GGATTACTCGTAGATC-1	BCell	3.71777
001-062_R_COL_LP_5p_N1__CCACCTACAGAAGCAC-1	BCell	3.44643
001-062_R_COL_LP_5p_N1__GGAAAGCGTTTGTGTG-1	BCell	2.61273
001-062_R_COL_LP_5p_N1__CGCTGGACATGGTAGG-1	BCell	0.679134
001-062_R_COL_LP_5p_N1__CACAGTAGTTTGTTGG-1	BCell	1.83771
001-062_R_COL_LP_5p_N1__TGCCAAACAGTGGAGT-1	BCell	3.13396
001-062_R_COL_LP_5p_N1__CAGAATCTCGCAAACT-1	BCell	1.17661
001-062_R_COL_LP_5p_N1__TGGCCAGGTACATGTC-1	BCell	1.63127
001-062_R_COL_LP_5p_N1__GGCTGGTCAAGCCATT-1	BCell	2.7804
001-062_R_COL_LP_5p_N1__CACATTTAGTTATCGC-1	BCell	4.74847
001-062_R_COL_LP_5p_N1__CAGAATCCAGATGGCA-1	BCell	1.67127
001-062_R_COL_LP_5p_N1__AACCATGGTCTAAAGA-1	BCell	3.56517
001-062_R_COL_LP_5p_N1__TGCCAAACATGGAATA-1	BCell	2.05206
001-062_R_COL_LP_5p_N1__GATGAAATCAGGTAAA-1	BCell	4.1097
001-062_R_COL_LP_5p_N1__AGTGGGATCTTGTCAT-1	BCell	3.97463
001-062_R_COL_LP_5p_N1__CAGTCCTCAGCTCGCA-1	BCell	4.08494
001-062_R_COL_LP_5p_N1__GTCATTTAGTCTTGCA-1	BCell	2.96661
001-062_R_COL_LP_5p_N1__ACGAGGAAGTACCGGA-1	BCell	7.79885
001-062_R_COL_LP_5p_N1__TCACGAAAGCGTTTAC-1	BCell	1.56814
001-062_R_COL_LP_5p_N1__GTTAAGCTCACTTATC-1	BCell	4.38946
001-062_R_COL_LP_5p_N1__GCTTGAAGTTTAAGCC-1	BCell	1.78766
001-062_R_COL_LP_5p_N1__TGAGAGGAGTACGTAA-1	BCell	2.99332
001-062_R_COL_LP_5p_N1__ACTGCTCAGTCTCGGC-1	BCell	3.1133
001-062_R_COL_LP_5p_N1__CTAAGACCAAGAGTCG-1	BCell	1.42818
001-062_R_COL_LP_5p_N1__TGGTTAGTCACCTTAT-1	BCell	3.33707
001-062_R_COL_LP_5p_N1__ACCGTAAAGTAGCGGT-1	BCell	5.19454
001-062_R_COL_LP_5p_N1__AGCTCCTGTAGCACGA-1	BCell	3.86717
001-062_R_COL_LP_5p_N1__CCACTACTCTTAGAGC-1	BCell	2.15115
001-062_R_COL_LP_5p_N1__GACTGCGGTAAATGTG-1	BCell	4.89689
001-062_R_COL_LP_5p_N1__GGAATAATCTAGCACA-1	BCell	2.87479
001-062_R_COL_LP_5p_N1__CACAGGCGTTCCAACA-1	BCell	3.35042
001-062_R_COL_LP_5p_N1__GGTATTGCACAGATTC-1	BCell	3.64399
001-062_R_COL_LP_5p_N1__CGTCCATGTAGCGTAG-1	BCell	5.17075
001-062_R_COL_LP_5p_N1__CTAGAGTTCGTTGCCT-1	BCell	1.82228
001-062_R_COL_LP_5p_N1__AAAGCAAAGTACGATA-1	BCell	3.21625
001-062_R_COL_LP_5p_N1__ACTGAACGTATCAGTC-1	BCell	4.34964
001-062_R_COL_LP_5p_N1__CGTTGGGGTCATGCCG-1	BCell	2.31193
001-062_R_COL_LP_5p_N1__CGAGCCAGTGCACCAC-1	BCell	1.94644
001-062_R_COL_LP_5p_N1__TAGACCATCGTGACAT-1	BCell	3.56669
001-062_R_COL_LP_5p_N1__CTGATAGAGGCTCATT-1	BCell	4.03143
001-062_R_COL_LP_5p_N1__GCATACACAATGAAAC-1	BCell	3.92566
001-062_R_COL_LP_5p_N1__TCTCATACACAACGTT-1	BCell	3.48165
001-062_R_COL_LP_5p_N1__CAGCAGCAGGGAGTAA-1	BCell	1.50086
001-062_R_COL_LP_5p_N1__CCTTCCCAGTACATGA-1	BCell	3.39362
001-062_R_COL_LP_5p_N1__TACGGGCCACCCATGG-1	BCell	1.34016
001-062_R_COL_LP_5p_N1__AACCATGGTAGATTAG-1	BCell	4.37319
001-062_R_COL_LP_5p_N1__AATCCAGTCCACTCCA-1	BCell	3.40018
001-062_R_COL_LP_5p_N1__CACACCTTCCTAGGGC-1	BCell	3.07051
001-062_R_COL_LP_5p_N1__GCGCCAATCGATCCCT-1	BCell	3.06265
001-062_R_COL_LP_5p_N1__CCTTACGTCTCGATGA-1	BCell	1.25028
001-062_R_COL_LP_5p_N1__GACGGCTTCTTGAGGT-1	BCell	1.75874
001-062_R_COL_LP_5p_N1__CTCGGGACAAGACACG-1	BCell	2.66359
001-062_R_COL_LP_5p_N1__CAGCGACGTAGCGTCC-1	BCell	1.80432
001-062_R_COL_LP_5p_N1__GCATGCGCACATCTTT-1	BCell	2.10203
001-062_R_COL_LP_5p_N1__CCATGTCAGAAGGGTA-1	BCell	3.03246
001-062_R_COL_LP_5p_N1__CTCGGGAGTTACGGAG-1	BCell	2.62035
001-062_R_COL_LP_5p_N1__TACACGACAATCACAC-1	BCell	4.0174
001-062_R_COL_LP_5p_N1__AAACGGGAGTTTAGGA-1	BCell	1.21785
001-062_R_COL_LP_5p_N1__GTACGTATCCAAACAC-1	BCell	3.47408
001-062_R_COL_LP_5p_N1__TAGACCAGTAACGACG-1	BCell	3.18583
001-062_R_COL_LP_5p_N1__CACAGGCAGAAGGCCT-1	BCell	4.0988
001-062_R_COL_LP_5p_N1__GTATTCTAGTGCGATG-1	BCell	1.88434
001-062_R_COL_LP_5p_N1__GCGGGTTAGAGTCGGT-1	BCell	1.19576
001-062_R_COL_LP_5p_N1__GAAACTCAGAAACGAG-1	BCell	6.30058
001-062_R_COL_LP_5p_N1__CAGCATAAGCTGTCTA-1	BCell	1.0988
001-062_R_COL_LP_5p_N1__CGGTTAAAGGCAGTCA-1	BCell	2.53933
001-062_R_COL_LP_5p_N1__CCACTACAGTTGCAGG-1	BCell	3.43433
001-062_R_COL_LP_5p_N1__TCGGTAATCCTTCAAT-1	BCell	2.99927
001-062_R_COL_LP_5p_N1__AAACCTGGTAAGTGGC-1	BCell	3.17327
001-062_R_COL_LP_5p_N1__GGGTTGCAGCTGCGAA-1	BCell	3.94043
001-062_R_COL_LP_5p_N1__AGAGCTTGTGCACCAC-1	BCell	2.44694
001-062_R_COL_LP_5p_N1__TGACTAGTCTTAGCCC-1	BCell	2.17657
001-062_R_COL_LP_5p_N1__CTACATTCATGGTAGG-1	BCell	2.85568
001-062_R_COL_LP_5p_N1__CCTAAAGTCTCTGTCG-1	BCell	2.31849
001-062_R_COL_LP_5p_N1__AAGGTTCCATCAGTAC-1	BCell	4.18848
001-062_R_COL_LP_5p_N1__CCTACCATCCAGAGGA-1	BCell	2.08567
001-062_R_COL_LP_5p_N1__TGACAACAGCTAGTTC-1	BCell	5.56268
001-062_R_COL_LP_5p_N1__TCTTCGGGTCCATCCT-1	BCell	2.24164
001-062_R_COL_LP_5p_N1__GTTCTCGTCCTATGTT-1	BCell	2.16978
001-062_R_COL_LP_5p_N1__TTCTACAGTACGCTGC-1	BCell	1.75215
001-062_R_COL_LP_5p_N1__CCTATTATCTATGTGG-1	BCell	2.63688
001-062_R_COL_LP_5p_N1__TTGTAGGAGTTATCGC-1	BCell	1.53165
001-062_R_COL_LP_5p_N1__GTGTGCGGTAGGACAC-1	BCell	3.20594
001-062_R_COL_LP_5p_N1__CACAGTACACACAGAG-1	BCell	2.06758
001-062_R_COL_LP_5p_N1__CACCAGGAGACCGGAT-1	BCell	4.21732
001-062_R_COL_LP_5p_N1__TACTCGCCATGAGCGA-1	BCell	5.11343
001-062_R_COL_LP_5p_N1__TAAACCGAGGACTGGT-1	BCell	1.96774
001-062_R_COL_LP_5p_N1__CTCGGGACAATGAATG-1	BCell	4.73558
001-062_R_COL_LP_5p_N1__TGAAAGAAGGGAGTAA-1	BCell	0.972261
001-062_R_COL_LP_5p_N1__ACGCCGAGTATCACCA-1	BCell	2.2637
001-062_R_COL_LP_5p_N1__ATCATCTAGTGAACGC-1	BCell	2.56184
001-062_R_COL_LP_5p_N1__ACTTTCAAGTGACTCT-1	BCell	2.37467
001-062_R_COL_LP_5p_N1__GGACAGAGTAGCGTGA-1	BCell	3.47837
001-062_R_COL_LP_5p_N1__GTCATTTGTTATGCGT-1	BCell	4.30961
001-062_R_COL_LP_5p_N1__CGGGTCACACCAGGCT-1	BCell	2.31654
001-062_R_COL_LP_5p_N1__TGTCCCATCTTGTCAT-1	BCell	7.02274
001-062_R_COL_LP_5p_N1__CGACCTTGTAGGGTAC-1	BCell	1.95651
001-062_R_COL_LP_5p_N1__GTGCAGCGTGAGGGTT-1	BCell	3.04477
001-062_R_COL_LP_5p_N1__AGTGTCAGTCGGCTCA-1	BCell	2.60801
001-062_R_COL_LP_5p_N1__TCGGGACTCACCCTCA-1	BCell	3.15496
001-062_R_COL_LP_5p_N1__AGACGTTCAACCGCCA-1	BCell	5.42091
001-062_R_COL_LP_5p_N1__TGAGCATTCGCTGATA-1	BCell	3.88866
001-062_R_COL_LP_5p_N1__GTTCATTCAGCTGTAT-1	BCell	2.64343
001-062_R_COL_LP_5p_N1__AGTAGTCCAAAGTGCG-1	BCell	4.99791
001-062_R_COL_LP_5p_N1__CGAGCCAGTGCAACTT-1	BCell	2.52453
001-062_R_COL_LP_5p_N1__AGTTGGTTCTCGTTTA-1	BCell	1.74127
001-062_R_COL_LP_5p_N1__ACCGTAATCAAGGCTT-1	BCell	3.79391
001-062_R_COL_LP_5p_N1__TGTATTCTCCTTTCTC-1	BCell	1.47678
001-062_R_COL_LP_5p_N1__CGCGGTACATGGGACA-1	BCell	6.38694
001-062_R_COL_LP_5p_N1__AGCTCTCGTTTGTTTC-1	BCell	5.46585
001-062_R_COL_LP_5p_N1__CGATGTATCGAATGCT-1	BCell	1.89708
001-062_R_COL_LP_5p_N1__CAGCCGACAGCGTTCG-1	BCell	5.24354
001-062_R_COL_LP_5p_N1__AGAGTGGTCTAACTTC-1	BCell	0.730009
001-062_R_COL_LP_5p_N1__GGTGCGTCAACTGGCC-1	BCell	2.5636
001-062_R_COL_LP_5p_N1__GCAGCCAAGTGACTCT-1	BCell	1.05123
001-062_R_COL_LP_5p_N1__ATTACTCGTTCCACGG-1	BCell	1.23561
001-062_R_COL_LP_5p_N1__TTAGTTCAGCGATATA-1	BCell	1.98246
001-062_R_COL_LP_5p_N1__CTGCTGTAGTATGACA-1	BCell	1.88973
001-062_R_COL_LP_5p_N1__GCATGATCAGATGGCA-1	BCell	3.27056
001-062_R_COL_LP_5p_N1__AAAGCAAAGAATTCCC-1	BCell	3.48515
001-062_R_COL_LP_5p_N1__AAGGTTCTCTCAAGTG-1	BCell	3.99936
001-062_R_COL_LP_5p_N1__TGGCCAGAGCCAGGAT-1	BCell	3.28106
001-062_R_COL_LP_5p_N1__GTAACTGAGATGCCAG-1	BCell	4.93612
001-062_R_COL_LP_5p_N1__GTACGTAGTCGAAAGC-1	BCell	-0.318734
001-062_R_COL_LP_5p_N1__GGCAATTAGATGCCTT-1	BCell	2.01114
001-062_R_COL_LP_5p_N1__CACCAGGGTGCTTCTC-1	BCell	2.48096
001-062_R_COL_LP_5p_N1__GTGGGTCTCAAAGTAG-1	BCell	2.7648
001-062_R_COL_LP_5p_N1__AACGTTGGTTGCTCCT-1	BCell	2.22573
001-062_R_COL_LP_5p_N1__GCTGCGACAGGATTGG-1	BCell	1.94217
001-062_R_COL_LP_5p_N1__ACATACGGTCCGAAGA-1	BCell	3.87176
001-062_R_COL_LP_5p_N1__TCCACACAGCCAGTTT-1	BCell	4.39457
001-062_R_COL_LP_5p_N1__CTCAGAACAAGACACG-1	BCell	1.67711
001-062_R_COL_LP_5p_N1__ATGAGGGTCCACGCAG-1	BCell	5.01498
001-062_R_COL_LP_5p_N1__CGGACACAGTCAATAG-1	BCell	1.23878
001-062_R_COL_LP_5p_N1__AGTAGTCAGTGTACTC-1	BCell	3.5075
001-062_R_COL_LP_5p_N1__ATTTCTGCAAGTCTGT-1	BCell	1.41943
001-062_R_COL_LP_5p_N1__GAAACTCGTACTTGAC-1	BCell	2.45019
001-062_R_COL_LP_5p_N1__ATTTCTGTCTTTAGGG-1	BCell	2.92574
001-062_R_COL_LP_5p_N1__ACACCAAAGTCGAGTG-1	BCell	2.59824
001-062_R_COL_LP_5p_N1__CGAGCCACAGTGGGAT-1	BCell	2.59713
001-062_R_COL_LP_5p_N1__ACGCCAGGTTGCGCAC-1	BCell	3.22593
001-062_R_COL_LP_5p_N1__CTCTACGGTAGCTAAA-1	BCell	2.7965
001-062_R_COL_LP_5p_N1__TTCTTAGCATCATCCC-1	BCell	6.86053
001-062_R_COL_LP_5p_N1__TGAAAGATCAACGCTA-1	BCell	4.04831
001-062_R_COL_LP_5p_N1__GATGAAATCAAAGACA-1	BCell	1.17981
001-062_R_COL_LP_5p_N1__TGACTAGCATAGAAAC-1	BCell	4.40345
001-062_R_COL_LP_5p_N1__CTACGTCTCTCTTATG-1	BCell	2.39381
001-062_R_COL_LP_5p_N1__TCTTTCCAGGCAGGTT-1	BCell	2.0562
001-062_R_COL_LP_5p_N1__ATTATCCTCTTCTGGC-1	BCell	2.44094
001-062_R_COL_LP_5p_N1__CATTCGCCAATCGGTT-1	BCell	0.139813
001-062_R_COL_LP_5p_N1__GGTGTTATCGCAAACT-1	BCell	5.09621
001-062_R_COL_LP_5p_N1__GAGTCCGCATCAGTAC-1	BCell	4.66464
001-062_R_COL_LP_5p_N1__GTCGTAACAAGTTCTG-1	BCell	4.38483
001-062_R_COL_LP_5p_N1__GTCGGGTTCCCAACGG-1	BCell	4.15643
001-062_R_COL_LP_5p_N1__GGTGCGTTCATAGCAC-1	BCell	2.34767
001-062_R_COL_LP_5p_N1__CCCTCCTAGCTAGTTC-1	BCell	5.09836
001-062_R_COL_LP_5p_N1__AAGCCGCTCAACACTG-1	BCell	3.52877
001-062_R_COL_LP_5p_N1__ACCTTTAGTTGCGCAC-1	BCell	2.36098
001-062_R_COL_LP_5p_N1__AATCCAGCAGCCTATA-1	BCell	7.84085
001-062_R_COL_LP_5p_N1__CGTTGGGGTTACCGAT-1	BCell	1.72164
001-062_R_COL_LP_5p_N1__TATTACCAGTGGACGT-1	BCell	3.96368
001-062_R_COL_LP_5p_N1__TGTCCCACAGGGTACA-1	BCell	1.99773
001-062_R_COL_LP_5p_N1__CCCAGTTAGCCAGAAC-1	BCell	2.1782
001-062_R_COL_LP_5p_N1__CTCCTAGCACTTGGAT-1	BCell	2.66205
001-062_R_COL_LP_5p_N1__AAGGCAGTCTCTGAGA-1	BCell	1.41866
001-062_R_COL_LP_5p_N1__GGCTCGAGTAGCGATG-1	BCell	3.98116
001-062_R_COL_LP_5p_N1__GTCGTAATCATTTGGG-1	BCell	2.09714
001-062_R_COL_LP_5p_N1__TCACGAATCGCGATCG-1	BCell	0.797677
001-062_R_COL_LP_5p_N1__GGTGCGTAGGAGCGAG-1	BCell	2.35877
001-062_R_COL_LP_5p_N1__AGAGCGACATATGCTG-1	BCell	7.96096
001-062_R_COL_LP_5p_N1__GACACGCAGTACGACG-1	BCell	2.48225
001-062_R_COL_LP_5p_N1__GGACATTGTTCCACGG-1	BCell	5.93878
001-062_R_COL_LP_5p_N1__GCGCAGTGTAAACACA-1	BCell	0.766061
001-062_R_COL_LP_5p_N1__CGTCCATCACAGAGGT-1	BCell	2.54237
001-062_R_COL_LP_5p_N1__CTGGTCTAGCACCGCT-1	BCell	3.57831
001-062_R_COL_LP_5p_N1__TAGACCAGTTACCAGT-1	BCell	4.12375
001-062_R_COL_LP_5p_N1__AAGCCGCCAAGTTCTG-1	BCell	1.343
001-062_R_COL_LP_5p_N1__CGCGTTTAGATCACGG-1	BCell	0.876344
001-062_R_COL_LP_5p_N1__TTAGGACAGCGTTTAC-1	BCell	2.03094
001-062_R_COL_LP_5p_N1__TAGGCATTCCCTTGTG-1	BCell	3.90329
001-062_R_COL_LP_5p_N1__AAACGGGCACATTAGC-1	BCell	1.82632
001-062_R_COL_LP_5p_N1__CGGACGTCAGTCTTCC-1	BCell	1.58383
001-062_R_COL_LP_5p_N1__TGTGGTAGTCCGACGT-1	BCell	3.32719
001-062_R_COL_LP_5p_N1__GTGTGCGAGAGATGAG-1	BCell	3.0918
001-062_R_COL_LP_5p_N1__TTTGGTTAGGCTAGGT-1	BCell	2.98539
001-062_R_COL_LP_5p_N1__GGGATGAAGGCCCTTG-1	BCell	2.9075
001-062_R_COL_LP_5p_N1__TTCGAAGAGATGCCAG-1	BCell	1.93993
001-062_R_COL_LP_5p_N1__TCTTCGGCAATCTGCA-1	BCell	3.40191
001-062_R_COL_LP_5p_N1__AGAATAGAGTACGCGA-1	BCell	4.5611
001-062_R_COL_LP_5p_N1__GCCAAATAGAGTACAT-1	BCell	1.99422
001-062_R_COL_LP_5p_N1__CTTACCGCACCGGAAA-1	BCell	1.80439
001-062_R_COL_LP_5p_N1__ACGTCAACATGTCCTC-1	BCell	4.36596
001-062_R_COL_LP_5p_N1__TAGTGGTAGGATTCGG-1	BCell	3.32415
001-062_R_COL_LP_5p_N1__CCACGGATCATCACCC-1	BCell	4.17555
001-062_R_COL_LP_5p_N1__TGGCCAGCATTTGCCC-1	BCell	4.85297
001-062_R_COL_LP_5p_N1__TGGTTAGGTGTTCTTT-1	BCell	1.03725
001-062_R_COL_LP_5p_N1__CGAGCACGTTCCGTCT-1	BCell	0.729461
001-062_R_COL_LP_5p_N1__CCACTACGTTCGTGAT-1	BCell	2.23151
001-062_R_COL_LP_5p_N1__GCGAGAACACGACGAA-1	BCell	1.992
001-062_R_COL_LP_5p_N1__GCGCAGTCAAGAGTCG-1	BCell	4.07025
001-062_R_COL_LP_5p_N1__GAACGGACACCTGGTG-1	BCell	1.25271
001-062_R_COL_LP_5p_N1__ATAGACCGTTGTCGCG-1	BCell	1.55883
001-062_R_COL_LP_5p_N1__AACACGTGTAGATTAG-1	BCell	3.36024
001-062_R_COL_LP_5p_N1__AAAGCAACAGGGATTG-1	BCell	1.17384
001-062_R_COL_LP_5p_N1__GTTACAGAGCAGGCTA-1	BCell	2.34937
001-062_R_COL_LP_5p_N1__TGAGCCGAGATGGCGT-1	BCell	2.21225
001-062_R_COL_LP_5p_N1__TGTTCCGCAGACGCAA-1	BCell	2.54142
001-062_R_COL_LP_5p_N1__GGCTCGATCTTAACCT-1	BCell	1.42917
001-062_R_COL_LP_5p_N1__CAGTAACTCTATCCTA-1	BCell	2.19897
001-062_R_COL_LP_5p_N1__TGGCGCAGTTATTCTC-1	BCell	3.7784
001-062_R_COL_LP_5p_N1__ACTGCTCAGGGAACGG-1	BCell	1.6407
001-062_R_COL_LP_5p_N1__TACGGATAGCGATCCC-1	BCell	0.541122
001-062_R_COL_LP_5p_N1__TATCAGGTCTCTAGGA-1	BCell	1.428
001-062_R_COL_LP_5p_N1__TGCCCTAGTGTCTGAT-1	BCell	2.46321
001-062_R_COL_LP_5p_N1__AAAGCAATCGCCAGCA-1	BCell	2.51512
001-062_R_COL_LP_5p_N1__TGGCTGGTCGTAGATC-1	BCell	3.01923
001-062_R_COL_LP_5p_N1__CACACAACACGTGAGA-1	BCell	1.24086
001-062_R_COL_LP_5p_N1__GCTTCCATCCCAACGG-1	BCell	3.06291
001-062_R_COL_LP_5p_N1__GTGGGTCAGTGTCTCA-1	BCell	5.09987
001-062_R_COL_LP_5p_N1__GGTGCGTAGAATAGGG-1	BCell	4.89491
001-062_R_COL_LP_5p_N1__GTCATTTAGGGCACTA-1	BCell	3.60371
001-062_R_COL_LP_5p_N1__CGGAGCTTCAGTTTGG-1	BCell	1.35186
001-062_R_COL_LP_5p_N1__CCTACACAGACAGAGA-1	BCell	2.51546
001-062_R_COL_LP_5p_N1__GCATGCGGTGGACGAT-1	BCell	6.90214
001-062_R_COL_LP_5p_N1__GACGTTAGTGTGTGCC-1	BCell	1.84956
001-062_R_COL_LP_5p_N1__TCATTACAGTAATCCC-1	BCell	2.17971
001-062_R_COL_LP_5p_N1__TGCCCTAGTACCGAGA-1	BCell	3.5605
001-062_R_COL_LP_5p_N1__ATTGGACGTTCAGGCC-1	BCell	2.27498
001-062_R_COL_LP_5p_N1__AGCATACGTGTAAGTA-1	BCell	1.37298
001-062_R_COL_LP_5p_N1__TGGGCGTCAAGGTTTC-1	BCell	0.697938
001-062_R_COL_LP_5p_N1__TGCCAAATCACATACG-1	BCell	2.21788
001-062_R_COL_LP_5p_N1__GTACTCCAGAAGGACA-1	BCell	4.14266
001-062_R_COL_LP_5p_N1__TGCGTGGGTAGTACCT-1	BCell	3.50014
001-062_R_COL_LP_5p_N1__GTCACAATCAGCGACC-1	BCell	2.1637
001-062_R_COL_LP_5p_N1__CCTACCACACAGATTC-1	BCell	3.47174
001-062_R_COL_LP_5p_N1__AGCAGCCGTTGGAGGT-1	BCell	2.30388
001-062_R_COL_LP_5p_N1__CAGAATCTCTAGCACA-1	BCell	4.90873
001-062_R_COL_LP_5p_N1__GAGTCCGGTTGACGTT-1	BCell	3.51655
001-062_R_COL_LP_5p_N1__GGATTACAGCATCATC-1	BCell	2.37762
001-062_R_COL_LP_5p_N1__TCTATTGAGCTTATCG-1	BCell	5.26095
001-062_R_COL_LP_5p_N1__TACGGTACACCTATCC-1	BCell	4.01997
001-062_R_COL_LP_5p_N1__GTTCATTGTGAACCTT-1	BCell	1.16935
001-062_R_COL_LP_5p_N1__ACTGAACAGAGCCTAG-1	BCell	3.80719
001-062_R_COL_LP_5p_N1__TCGTACCCAATGAAAC-1	BCell	4.14288
001-062_R_COL_LP_5p_N1__CACAAACTCAAACCAC-1	BCell	4.25445
001-062_R_COL_LP_5p_N1__TCAGCAAAGGGATGGG-1	BCell	4.75213
001-062_R_COL_LP_5p_N1__CTAGTGACATCAGTCA-1	BCell	2.45527
001-062_R_COL_LP_5p_N1__CAGCTAACAAGCGATG-1	BCell	3.501
001-062_R_COL_LP_5p_N1__GCACATATCCGCGGTA-1	BCell	1.8709
001-062_R_COL_LP_5p_N1__CTGAAGTAGTAACCCT-1	BCell	2.655
001-062_R_COL_LP_5p_N1__GTGCTTCAGTGGGTTG-1	BCell	4.25463
001-062_R_COL_LP_5p_N1__TCTATTGTCTGTTTGT-1	BCell	1.37577
001-062_R_COL_LP_5p_N1__TACCTATTCTTCGGTC-1	BCell	7.41925
001-062_R_COL_LP_5p_N1__TAGGCATTCCACTGGG-1	BCell	2.171
001-062_R_COL_LP_5p_N1__CCATTCGCAGTATGCT-1	BCell	4.06195
001-062_R_COL_LP_5p_N1__GCAGCCAAGCTAGCCC-1	BCell	0.351466
001-062_R_COL_LP_5p_N1__CATGACACACCGTTGG-1	BCell	2.74029
001-062_R_COL_LP_5p_N1__GATCTAGAGGGTATCG-1	BCell	1.91221
001-062_R_COL_LP_5p_N1__TCGGGACTCAAGCCTA-1	BCell	3.76045
001-062_R_COL_LP_5p_N1__CGTCCATTCGAGCCCA-1	BCell	2.64986
001-062_R_COL_LP_5p_N1__CGTTGGGTCTACTATC-1	BCell	2.50151
001-062_R_COL_LP_5p_N1__AGCCTAAAGCTCAACT-1	BCell	4.30001
001-062_R_COL_LP_5p_N1__AACCATGTCTATCGCC-1	BCell	2.73439
001-062_R_COL_LP_5p_N1__TTGTAGGGTCTAGCCG-1	BCell	2.54291
001-062_R_COL_LP_5p_N1__TACTCATGTCGCCATG-1	BCell	1.70424
001-062_R_COL_LP_5p_N1__TGACTTTAGGTGCTAG-1	BCell	-0.529209
001-062_R_COL_LP_5p_N1__ATGAGGGAGAGTAATC-1	BCell	2.61202
001-062_R_COL_LP_5p_N1__TTTATGCGTTCGGCAC-1	BCell	2.40877
001-062_R_COL_LP_5p_N1__TTTGGTTGTAACGACG-1	BCell	3.12115
001-062_R_COL_LP_5p_N1__AGCTTGATCGATGAGG-1	BCell	1.32313
001-062_R_COL_LP_5p_N1__ACATGGTCACGGTAGA-1	BCell	1.41745
001-062_R_COL_LP_5p_N1__TACGGTAGTTACGTCA-1	BCell	1.779
001-062_R_COL_LP_5p_N1__TTAACTCTCAGGATCT-1	BCell	2.67828
001-062_R_COL_LP_5p_N1__AACTCAGTCATACGGT-1	BCell	4.2511
001-062_R_COL_LP_5p_N1__TGTCCCATCTTGCATT-1	BCell	4.78854
001-062_R_COL_LP_5p_N1__TAGTGGTTCGCGGATC-1	BCell	2.93271
001-062_R_COL_LP_5p_N1__ACGGGTCGTAGCCTAT-1	BCell	3.75928
001-062_R_COL_LP_5p_N1__TAGAGCTCACATGTGT-1	BCell	1.27555
001-062_R_COL_LP_5p_N1__GTGCGGTCACAACTGT-1	BCell	3.89241
001-062_R_COL_LP_5p_N1__TGCTGCTGTTTGGCGC-1	BCell	2.34225
001-062_R_COL_LP_5p_N1__TTCCCAGGTCAGTGGA-1	BCell	3.28599
001-062_R_COL_LP_5p_N1__CATCAGACAATGGAGC-1	BCell	2.77998
001-062_R_COL_LP_5p_N1__TTGAACGTCTATCGCC-1	BCell	1.83399
001-062_R_COL_LP_5p_N1__CAGCAGCGTACCGAGA-1	BCell	0.692759
001-062_R_COL_LP_5p_N1__CACAGGCGTGACTACT-1	BCell	0.0371218
001-062_R_COL_LP_5p_N1__AGCGTATAGATGGGTC-1	BCell	4.75138
001-062_R_COL_LP_5p_N1__CGTGAGCGTGCAGACA-1	BCell	3.31517
001-062_R_COL_LP_5p_N1__CCGTACTTCTTGTTTG-1	BCell	5.05054
001-062_R_COL_LP_5p_N1__AACACGTCATCCCACT-1	BCell	3.32891
001-062_R_COL_LP_5p_N1__TACAGTGTCACCTCGT-1	BCell	2.46297
001-062_R_COL_LP_5p_N1__TCAGGTATCTTGTTTG-1	BCell	4.69002
001-062_R_COL_LP_5p_N1__GACGTGCGTCCAGTAT-1	BCell	1.6605
001-062_R_COL_LP_5p_N1__TCTCATACATTCGACA-1	BCell	1.31467
001-062_R_COL_LP_5p_N1__CGCTATCTCGTACGGC-1	BCell	6.94134
001-062_R_COL_LP_5p_N1__CTCAGAAAGGCAATTA-1	BCell	3.80877
001-062_R_COL_LP_5p_N1__TGCTGCTCAGCTGCTG-1	BCell	4.6274
001-062_R_COL_LP_5p_N1__TTGTAGGTCTTGTTTG-1	BCell	1.61898
001-062_R_COL_LP_5p_N1__TCTGAGAGTCTTGATG-1	BCell	1.07385
001-062_R_COL_LP_5p_N1__CTTAGGACAGTTAACC-1	BCell	4.18704
001-062_R_COL_LP_5p_N1__GGCAATTAGTGTGGCA-1	BCell	2.78313
001-062_R_COL_LP_5p_N1__ACTGAACCATTCCTGC-1	BCell	0.59273
001-062_R_COL_LP_5p_N1__TCATTTGGTAGAGCTG-1	BCell	1.52127
001-062_R_COL_LP_5p_N1__GTCTTCGGTTCCACAA-1	BCell	4.1145
001-062_R_COL_LP_5p_N1__GGGATGACACCTGGTG-1	BCell	5.25917
001-062_R_COL_LP_5p_N1__GACAGAGGTCTTGTCC-1	BCell	5.78453
001-062_R_COL_LP_5p_N1__TTATGCTTCAGCACAT-1	BCell	3.93071
001-062_R_COL_LP_5p_N1__CGGCTAGGTTTAGCTG-1	BCell	0.632824
001-062_R_COL_LP_5p_N1__TGTCCCACATACGCTA-1	BCell	2.95809
001-062_R_COL_LP_5p_N1__CGTGAGCTCCAAACTG-1	BCell	1.52737
001-062_R_COL_LP_5p_N1__TTTGTCAGTCGTTGTA-1	BCell	2.36893
001-062_R_COL_LP_5p_N1__CAGCTGGAGCACACAG-1	BCell	2.54506
001-062_R_COL_LP_5p_N1__TTTATGCCAAACTGCT-1	BCell	3.58837
001-062_R_COL_LP_5p_N1__AATCCAGAGAGTCTGG-1	BCell	2.13869
001-062_R_COL_LP_5p_N1__GCTTGAAAGATAGTCA-1	BCell	2.02355
001-062_R_COL_LP_5p_N1__GCCTCTAAGATGCCTT-1	BCell	2.63168
001-062_R_COL_LP_5p_N1__TACTCATAGTAGATGT-1	BCell	3.45966
001-062_R_COL_LP_5p_N1__TCGCGTTAGTTCGCAT-1	BCell	2.98089
001-062_R_COL_LP_5p_N1__TCTGGAAGTTTGTTTC-1	BCell	1.86611
001-062_R_COL_LP_5p_N1__AACTCTTCACGGCGTT-1	BCell	1.19479
001-062_R_COL_LP_5p_N1__GTCTCGTCACGGATAG-1	BCell	2.16885
001-062_R_COL_LP_5p_N1__GTCGGGTGTATCTGCA-1	BCell	2.12432
001-062_R_COL_LP_5p_N1__ATTATCCTCCAAGTAC-1	BCell	1.68471
001-062_R_COL_LP_5p_N1__TTAGGCATCGTAGGTT-1	BCell	1.36041
001-062_R_COL_LP_5p_N1__ACGGAGAAGCCTATGT-1	BCell	0.835935
001-062_R_COL_LP_5p_N1__GTGCATAGTTATCGGT-1	BCell	2.50863
001-062_R_COL_LP_5p_N1__CGATGGCGTTAGAACA-1	BCell	2.16445
001-062_R_COL_LP_5p_N1__CTCGAGGTCTAGCACA-1	BCell	2.07918
001-062_R_COL_LP_5p_N1__AATCGGTCACCCATGG-1	BCell	2.19887
001-062_R_COL_LP_5p_N1__AAGGTTCTCATTATCC-1	BCell	2.47842
001-062_R_COL_LP_5p_N1__GATTCAGCAGCCAATT-1	BCell	2.26512
001-062_R_COL_LP_5p_N1__CTGAAGTCACACCGAC-1	BCell	3.24736
001-062_R_COL_LP_5p_N1__TCGTACCCATACTACG-1	BCell	2.70525
001-062_R_COL_LP_5p_N1__GGACAAGCACAAGACG-1	BCell	3.97479
001-062_R_COL_LP_5p_N1__CACCTTGGTAACGTTC-1	BCell	1.23723
001-062_R_COL_LP_5p_N1__GACTAACGTCGCGTGT-1	BCell	2.72748
001-062_R_COL_LP_5p_N1__TATCAGGGTCTACCTC-1	BCell	3.12129
001-062_R_COL_LP_5p_N1__CACCAGGGTGAGGGAG-1	BCell	2.9469
001-062_R_COL_LP_5p_N1__GCAGCCACAACCGCCA-1	BCell	3.23141
001-062_R_COL_LP_5p_N1__CTACACCGTGCAGACA-1	BCell	1.15778
001-062_R_COL_LP_5p_N1__TTATGCTTCTGCTTGC-1	BCell	2.23638
001-062_R_COL_LP_5p_N1__GTGAAGGAGTTTCCTT-1	BCell	2.31747
001-062_R_COL_LP_5p_N1__AATCCAGTCACTATTC-1	BCell	4.44693
001-062_R_COL_LP_5p_N1__ACATACGCACATGGGA-1	BCell	3.66457
001-062_R_COL_LP_5p_N1__AAGGTTCAGGCCCGTT-1	BCell	3.14449
001-062_R_COL_LP_5p_N1__ACGAGCCGTGAGGGTT-1	BCell	2.86793
001-062_R_COL_LP_5p_N1__CGTTAGACAAGCTGTT-1	BCell	2.53655
001-062_R_COL_LP_5p_N1__CCCAATCTCATACGGT-1	BCell	2.53485
001-062_R_COL_LP_5p_N1__AGCTTGATCTCGTTTA-1	BCell	2.02266
001-062_R_COL_LP_5p_N1__GCGACCACACCACCAG-1	BCell	5.61214
001-062_R_COL_LP_5p_N1__CGCGTTTGTCCTCTTG-1	BCell	0.910666
001-062_R_COL_LP_5p_N1__TCTCATACATAGACTC-1	BCell	2.08068
001-062_R_COL_LP_5p_N1__AACCATGAGTCATCCA-1	BCell	1.66677
001-062_R_COL_LP_5p_N1__GCCAAATCAGACGTAG-1	BCell	1.84744
001-062_R_COL_LP_5p_N1__CGTGTCTCACTACAGT-1	BCell	2.32697
001-062_R_COL_LP_5p_N1__TCGCGAGCACGACGAA-1	BCell	1.87206
001-062_R_COL_LP_5p_N1__GCGGGTTTCATGCTCC-1	BCell	2.33226
001-062_R_COL_LP_5p_N1__CCTTTCTGTGTTTGGT-1	BCell	1.61168
001-062_R_COL_LP_5p_N1__GACTACACAAGCGATG-1	BCell	0.130924
001-062_R_COL_LP_5p_N1__CGTCAGGAGGTGCTAG-1	BCell	1.33161
001-062_R_COL_LP_5p_N1__TCTTCGGGTAGCGCTC-1	BCell	1.04143
001-062_R_COL_LP_5p_N1__ATCTGCCCACGGTTTA-1	BCell	2.73958
001-062_R_COL_LP_5p_N1__ATCTACTCAAAGCAAT-1	BCell	3.49029
001-062_R_COL_LP_5p_N1__AACGTTGCAGCAGTTT-1	BCell	4.13626
001-062_R_COL_LP_5p_N1__GTCGGGTCACGAAACG-1	BCell	2.74083
001-062_R_COL_LP_5p_N1__TTTATGCTCTTGAGGT-1	BCell	2.57426
001-062_R_COL_LP_5p_N1__ACAGCCGGTACACCGC-1	BCell	6.21114
001-062_R_COL_LP_5p_N1__CACAGGCTCCGCATAA-1	BCell	1.62302
001-062_R_COL_LP_5p_N1__AGGTCATTCCACGTGG-1	BCell	3.06033
001-062_R_COL_LP_5p_N1__GCATGTAAGTTAGGTA-1	BCell	3.99355
001-062_R_COL_LP_5p_N1__TAGACCACACGGACAA-1	BCell	2.74796
001-062_R_COL_LP_5p_N1__ACAGCTAAGAGCAATT-1	BCell	3.62073
001-062_R_COL_LP_5p_N1__TGACGGCCAGCAGTTT-1	BCell	4.08623
001-062_R_COL_LP_5p_N1__TGTCCCATCGGAAATA-1	BCell	2.33044
001-062_R_COL_LP_5p_N1__CCACTACAGGGAGTAA-1	BCell	1.906
001-062_R_COL_LP_5p_N1__ATGCGATAGTCGTACT-1	BCell	4.99392
001-062_R_COL_LP_5p_N1__CACAAACAGAGAGCTC-1	BCell	2.66207
001-062_R_COL_LP_5p_N1__GGACATTAGGAATTAC-1	BCell	1.72736
001-062_R_COL_LP_5p_N1__TCTTCGGAGGAGTAGA-1	BCell	0.544924
001-062_R_COL_LP_5p_N1__ACAGCTAAGTGATCGG-1	BCell	1.40036
001-062_R_COL_LP_5p_N1__GAGGTGAGTTGATTCG-1	BCell	2.70893
001-062_R_COL_LP_5p_N1__CGAACATCAGCCACCA-1	BCell	0.969157
001-062_R_COL_LP_5p_N1__CCATTCGAGTTAAGTG-1	BCell	3.10648
001-062_R_COL_LP_5p_N1__AATCGGTGTAGCGTAG-1	BCell	2.22544
001-062_R_COL_LP_5p_N1__AGAGCTTGTCGAAAGC-1	BCell	4.77281
001-062_R_COL_LP_5p_N1__AAGACCTGTCTCTCGT-1	BCell	0.96737
001-062_R_COL_LP_5p_N1__ATGTGTGGTCCGAACC-1	BCell	2.7557
001-062_R_COL_LP_5p_N1__GCTCTGTGTGATGATA-1	BCell	3.7543
001-062_R_COL_LP_5p_N1__GGACATTCAGCAGTTT-1	BCell	1.74305
001-062_R_COL_LP_5p_N1__TAGCCGGTCGCGATCG-1	BCell	7.37922
001-062_R_COL_LP_5p_N1__ATCTGCCGTAGATTAG-1	BCell	2.35507
001-062_R_COL_LP_5p_N1__CCTATTAGTTCGTGAT-1	BCell	2.32903
001-062_R_COL_LP_5p_N1__GCATGCGGTCATACTG-1	BCell	2.19695
001-062_R_COL_LP_5p_N1__GGATGTTAGGGTCTCC-1	BCell	5.84623
001-062_R_COL_LP_5p_N1__TTCCCAGAGATCACGG-1	BCell	6.65123
001-062_R_COL_LP_5p_N1__ATCACGAAGAGCTGCA-1	BCell	3.35753
001-062_R_COL_LP_5p_N1__TGAGCCGCATTGAGCT-1	BCell	2.11994
001-062_R_COL_LP_5p_N1__TCTTTCCCACGAAATA-1	BCell	1.67221
001-062_R_COL_LP_5p_N1__GTAACGTAGTACCGGA-1	BCell	2.15634
001-062_R_COL_LP_5p_N1__GGCGACTCATACGCCG-1	BCell	1.75989
001-062_R_COL_LP_5p_N1__GGCTCGAAGTCGAGTG-1	BCell	1.51369
001-062_R_COL_LP_5p_N1__TGGCTGGAGTCTCGGC-1	BCell	2.432
001-062_R_COL_LP_5p_N1__TTTATGCCAAGTCATC-1	BCell	1.0198
001-062_R_COL_LP_5p_N1__CGGACTGAGGGAGTAA-1	BCell	3.585
001-062_R_COL_LP_5p_N1__GATGAGGCATCGATGT-1	BCell	5.16154
001-062_R_COL_LP_5p_N1__GAGTCCGGTACAGTGG-1	BCell	2.53362
001-062_R_COL_LP_5p_N1__CAGATCAGTGCTCTTC-1	BCell	2.99508
001-062_R_COL_LP_5p_N1__ACACTGAGTGGCTCCA-1	BCell	1.00585
001-062_R_COL_LP_5p_N1__CGACCTTCATAGAAAC-1	BCell	0.945332
001-062_R_COL_LP_5p_N1__TTGGAACTCCTTTACA-1	BCell	5.86344
001-062_R_COL_LP_5p_N1__GGAGCAATCCTAGAAC-1	BCell	4.2158
001-062_R_COL_LP_5p_N1__TGTTCCGGTAAGGGCT-1	BCell	3.26452
001-062_R_COL_LP_5p_N1__CGACTTCGTCTGGTCG-1	BCell	5.83575
001-062_R_COL_LP_5p_N1__GTGCAGCGTTATTCTC-1	BCell	3.0569
001-062_R_COL_LP_5p_N1__ACACCCTGTCAACATC-1	BCell	1.58466
001-062_R_COL_LP_5p_N1__TTCTCCTTCGAATGGG-1	BCell	3.48604
001-062_R_COL_LP_5p_N1__GTACGTAAGGTGATAT-1	BCell	2.04269
001-062_R_COL_LP_5p_N1__TCCCGATTCAGGCGAA-1	BCell	8.55113
001-062_R_COL_LP_5p_N1__GCGCGATAGGCCCGTT-1	BCell	2.67612
001-062_R_COL_LP_5p_N1__CTGCGGACATGAACCT-1	BCell	4.02405
001-062_R_COL_LP_5p_N1__GTCGGGTTCTCCAACC-1	BCell	4.01321
001-062_R_COL_LP_5p_N1__GGTGAAGTCCATTCTA-1	BCell	0.806471
001-062_R_COL_LP_5p_N1__ATGCGATCATTGTGCA-1	BCell	2.27384
001-062_R_COL_LP_5p_N1__GGATGTTTCGTTTATC-1	BCell	2.70783
001-062_R_COL_LP_5p_N1__CCCAATCGTTCTGAAC-1	BCell	3.62604
001-062_R_COL_LP_5p_N1__CCGGGATAGTCCGTAT-1	BCell	1.51962
001-062_R_COL_LP_5p_N1__CCAGCGATCATACGGT-1	BCell	2.96813
001-062_R_COL_LP_5p_N1__GCTGGGTGTGCTAGCC-1	BCell	3.07565
001-062_R_COL_LP_5p_N1__GTCTTCGAGTGACTCT-1	BCell	1.14898
001-062_R_COL_LP_5p_N1__GTGCTTCCACCAACCG-1	BCell	1.42886
001-062_R_COL_LP_5p_N1__GCGCAACCAAACCTAC-1	BCell	2.56412
001-062_R_COL_LP_5p_N1__CCTCAGTTCCATGCTC-1	BCell	2.54247
001-062_R_COL_LP_5p_N1__CGTGTAATCTGATTCT-1	BCell	2.85029
001-062_R_COL_LP_5p_N1__TTTGGTTAGGATGGTC-1	BCell	1.69063
001-062_R_COL_LP_5p_N1__AGGGATGGTGCACCAC-1	BCell	4.11141
001-062_R_COL_LP_5p_N1__ATGCGATCATGTTCCC-1	BCell	2.68424
001-062_R_COL_LP_5p_N1__GAGGTGACAGACAAAT-1	BCell	2.00406
001-062_R_COL_LP_5p_N1__TGAGCCGAGTGTTTGC-1	BCell	2.37885
001-062_R_COL_LP_5p_N1__GTTCGGGTCTGTTGAG-1	BCell	2.4523
001-062_R_COL_LP_5p_N1__AGGCCACCAGTCTTCC-1	BCell	2.01477
001-062_R_COL_LP_5p_N1__AGTGTCAAGCCACTAT-1	BCell	4.5379
001-062_R_COL_LP_5p_N1__CTTAGGATCCCTTGCA-1	BCell	1.48606
001-062_R_COL_LP_5p_N1__AAAGCAAAGAATAGGG-1	BCell	0.604764
001-062_R_COL_LP_5p_N1__TACCTATCACATGTGT-1	BCell	3.28205
001-062_R_COL_LP_5p_N1__CTGTGCTAGTAATCCC-1	BCell	2.33734
001-062_R_COL_LP_5p_N1__TATCAGGGTCTTTCAT-1	BCell	1.86891
001-062_R_COL_LP_5p_N1__GTCAAGTCAATGGACG-1	BCell	1.68754
001-062_R_COL_LP_5p_N1__CAGTCCTCATTTCAGG-1	BCell	2.30313
001-062_R_COL_LP_5p_N1__AGGGTGATCAATACCG-1	BCell	0.928392
001-062_R_COL_LP_5p_N1__AGTGTCAGTTCCACGG-1	BCell	3.85417
001-062_R_COL_LP_5p_N1__GTCGTAATCTGCGGCA-1	BCell	2.54014
001-062_R_COL_LP_5p_N1__TGACAACTCGGTTAAC-1	BCell	1.86115
001-062_R_COL_LP_5p_N1__CCATGTCTCCTTAATC-1	BCell	1.68307
001-062_R_COL_LP_5p_N1__TATGCCCTCTGTCTAT-1	BCell	4.92218
001-062_R_COL_LP_5p_N1__CTTTGCGGTCTGCAAT-1	BCell	2.23364
001-062_R_COL_LP_5p_N1__GATCTAGGTGCTAGCC-1	BCell	1.9357
001-062_R_COL_LP_5p_N1__CAACCTCAGTGGTAAT-1	BCell	0.780516
001-062_R_COL_LP_5p_N1__ACCTTTAAGATGTAAC-1	BCell	2.02798
001-062_R_COL_LP_5p_N1__CGATCGGGTGGGTATG-1	BCell	2.47354
001-062_R_COL_LP_5p_N1__TTCTTAGGTCTCTCGT-1	BCell	0.724153
001-062_R_COL_LP_5p_N1__GTCTCGTCAAGCCTAT-1	BCell	2.35632
001-062_R_COL_LP_5p_N1__CATGGCGTCCAGTATG-1	BCell	2.79686
001-062_R_COL_LP_5p_N1__CCACCTAGTTCCGGCA-1	BCell	1.16245
001-062_R_COL_LP_5p_N1__AGTGGGACACGAGAGT-1	BCell	0.571781
001-062_R_COL_LP_5p_N1__TGTTCCGCAAGGACTG-1	BCell	3.12346
001-062_R_COL_LP_5p_N1__AGTGTCATCATTGCCC-1	BCell	7.87598
001-062_R_COL_LP_5p_N1__GGGAATGAGCTAACAA-1	BCell	2.40178
001-062_R_COL_LP_5p_N1__ACTTGTTCACAGCGTC-1	BCell	1.34217
001-062_R_COL_LP_5p_N1__CATCAAGTCAGAGGTG-1	BCell	2.28785
001-062_R_COL_LP_5p_N1__ATCATGGCAAACGCGA-1	BCell	3.73132
001-062_R_COL_LP_5p_N1__GACAGAGAGGAGTCTG-1	BCell	0.807992
001-062_R_COL_LP_5p_N1__CTGTTTAAGGACAGAA-1	BCell	4.14549
001-062_R_COL_LP_5p_N1__CAAGATCTCCAGGGCT-1	BCell	1.76244
001-062_R_COL_LP_5p_N1__CTACGTCTCTGGAGCC-1	BCell	2.83162
001-062_R_COL_LP_5p_N1__TAGTTGGAGCAGGCTA-1	BCell	4.78063
001-062_R_COL_LP_5p_N1__GGGCACTGTAAATGAC-1	BCell	0.607037
001-062_R_COL_LP_5p_N1__GTGTGCGTCAAGCCTA-1	BCell	1.02578
001-062_R_COL_LP_5p_N1__TTGTAGGAGACTAGGC-1	BCell	4.31042
001-062_R_COL_LP_5p_N1__CCCAGTTTCCGGCACA-1	BCell	5.17285
001-062_R_COL_LP_5p_N1__CATCGAACATTAGGCT-1	BCell	2.77604
001-062_R_COL_LP_5p_N1__GTTCGGGGTTCAGGCC-1	BCell	2.86035
001-062_R_COL_LP_5p_N1__GAGCAGACACCAGGCT-1	BCell	2.71145
001-062_R_COL_LP_5p_N1__TGGACGCTCCAGGGCT-1	BCell	2.34521
001-062_R_COL_LP_5p_N1__CCGTGGACATCACAAC-1	BCell	1.19324
001-062_R_COL_LP_5p_N1__ATCATGGCACGGTAGA-1	BCell	3.59369
001-062_R_COL_LP_5p_N1__TGACAACGTTACCAGT-1	BCell	3.0994
001-062_R_COL_LP_5p_N1__CCTACACCAAAGTGCG-1	BCell	2.35233
001-062_R_COL_LP_5p_N1__AGCATACAGCTAGCCC-1	BCell	2.51235
001-062_R_COL_LP_5p_N1__TCGGTAAAGCGTGTCC-1	BCell	2.13099
001-062_R_COL_LP_5p_N1__ATTTCTGGTTGCTCCT-1	BCell	1.35821
001-062_R_COL_LP_5p_N1__CAGCTGGTCCGTCATC-1	BCell	2.57065
001-062_R_COL_LP_5p_N1__GCTGCAGGTTCGTTGA-1	BCell	1.94487
001-062_R_COL_LP_5p_N1__GTCATTTCACTTGGAT-1	BCell	0.921237
001-062_R_COL_LP_5p_N1__TCGAGGCCATCGGAAG-1	BCell	2.44856
001-062_R_COL_LP_5p_N1__TGTTCCGCAAACCTAC-1	BCell	7.63483
001-062_R_COL_LP_5p_N1__TCTGGAACACGGCCAT-1	BCell	1.71076
001-062_R_COL_LP_5p_N1__CGTCAGGCATATGAGA-1	BCell	2.37155
001-062_R_COL_LP_5p_N1__GAGTCCGCATGGATGG-1	BCell	2.68956
001-062_R_COL_LP_5p_N1__GTGCAGCAGAGCTTCT-1	BCell	2.18559
001-062_R_COL_LP_5p_N1__AGAGCTTAGTATCGAA-1	BCell	3.62659
001-062_R_COL_LP_5p_N1__TCTATTGTCTCCCTGA-1	BCell	3.34075
001-062_R_COL_LP_5p_N1__GCTGCGAAGGACGAAA-1	BCell	1.78385
001-062_R_COL_LP_5p_N1__GCTGCAGCATCAGTCA-1	BCell	4.71592
001-062_R_COL_LP_5p_N1__AAAGTAGGTGTGAATA-1	BCell	4.37541
001-062_R_COL_LP_5p_N1__GTCACGGGTGTGGCTC-1	BCell	4.30256
001-062_R_COL_LP_5p_N1__GATCAGTCACGAGAGT-1	BCell	3.42228
001-062_R_COL_LP_5p_N1__CGAGCCAAGCGTCTAT-1	BCell	2.48314
001-062_R_COL_LP_5p_N1__TTGTAGGTCCGTTGTC-1	BCell	1.48197
001-062_R_COL_LP_5p_N1__CGAGCCAGTCTCCCTA-1	BCell	3.85625
001-062_R_COL_LP_5p_N1__CGATGGCTCCACGACG-1	BCell	1.85766
001-062_R_COL_LP_5p_N1__TTATGCTGTGCACCAC-1	BCell	1.52785
001-062_R_COL_LP_5p_N1__GATCGATAGACCCACC-1	BCell	2.06034
001-062_R_COL_LP_5p_N1__GCAGTTAGTTTAGCTG-1	BCell	2.91938
001-062_R_COL_LP_5p_N1__AACTCCCCAGGGTACA-1	BCell	2.75605
001-062_R_COL_LP_5p_N1__GCGCAGTAGGGATCTG-1	BCell	0.272586
001-062_R_COL_LP_5p_N1__CTTAACTCATCATCCC-1	BCell	1.26389
001-062_R_COL_LP_5p_N1__ACGGAGACAGACGCAA-1	BCell	1.27875
001-062_R_COL_LP_5p_N1__TATCAGGAGTGCTGCC-1	BCell	3.15308
001-062_R_COL_LP_5p_N1__TTCTTAGGTTCTCATT-1	BCell	2.21711
001-062_R_COL_LP_5p_N1__TCACAAGTCAGCAACT-1	BCell	2.21262
001-062_R_COL_LP_5p_N1__TAAACCGTCCAGGGCT-1	BCell	3.12118
001-062_R_COL_LP_5p_N1__TGCGTGGTCTTCGGTC-1	BCell	0.870023
001-062_R_COL_LP_5p_N1__GCTCCTAGTTTCGCTC-1	BCell	2.83319
001-062_R_COL_LP_5p_N1__CGAACATCAGGTTTCA-1	BCell	0.635243
001-062_R_COL_LP_5p_N1__TCGGGACAGCCCAACC-1	BCell	2.46433
001-062_R_COL_LP_5p_N1__GCGCAGTGTTCACCTC-1	BCell	0.818073
001-062_R_COL_LP_5p_N1__CGATCGGCAAGCTGAG-1	BCell	3.5178
001-062_R_COL_LP_5p_N1__CCTAAAGTCGCATGGC-1	BCell	2.95825
001-062_R_COL_LP_5p_N1__CCCAATCCAGTCAGAG-1	BCell	4.08374
001-062_R_COL_LP_5p_N1__CTAGAGTGTTGGAGGT-1	BCell	1.52403
001-062_R_COL_LP_5p_N1__GTACGTATCTGCGGCA-1	BCell	2.57203
001-062_R_COL_LP_5p_N1__CGGAGTCAGGTCGGAT-1	BCell	2.4697
001-062_R_COL_LP_5p_N1__CAGCGACCATCCCACT-1	BCell	6.63657
001-062_R_COL_LP_5p_N1__CATCGGGGTGTGGTTT-1	BCell	1.67505
001-062_R_COL_LP_5p_N1__TGTATTCCAGTCTTCC-1	BCell	2.60216
001-062_R_COL_LP_5p_N1__CTAACTTTCTCGAGTA-1	BCell	2.3636
001-062_R_COL_LP_5p_N1__GACTGCGTCAGAGACG-1	BCell	1.64897
001-062_R_COL_LP_5p_N1__AAATGCCGTGCTTCTC-1	BCell	2.2849
001-062_R_COL_LP_5p_N1__CGTCTACAGCTAGTGG-1	BCell	2.81099
001-062_R_COL_LP_5p_N1__GCTTCCAAGGGTGTTG-1	BCell	0.416287
001-062_R_COL_LP_5p_N1__ATAGACCTCGGGAGTA-1	BCell	3.97631
001-062_R_COL_LP_5p_N1__GTCGTAATCGCAAGCC-1	BCell	1.7535
001-062_R_COL_LP_5p_N1__ACCGTAAAGCCCAGCT-1	BCell	5.32277
001-062_R_COL_LP_5p_N1__CATCAGACAGCGATCC-1	BCell	1.11029
001-062_R_COL_LP_5p_N1__CCTATTAAGCTCCTCT-1	BCell	0.802727
001-062_R_COL_LP_5p_N1__CTAAGACTCAAGATCC-1	BCell	0.91852
001-062_R_COL_LP_5p_N1__AGCGTATGTGTGCGTC-1	BCell	0.852553
001-062_R_COL_LP_5p_N1__GCATGTATCCTTGACC-1	BCell	1.07751
001-062_R_COL_LP_5p_N1__GGACGTCAGATGTGTA-1	BCell	2.10701
001-062_R_COL_LP_5p_N1__TCTTTCCTCCAAGTAC-1	BCell	3.15196
001-062_R_COL_LP_5p_N1__GAAACTCAGTAATCCC-1	BCell	0.79961
001-062_R_COL_LP_5p_N1__CCCAATCTCAGGTAAA-1	BCell	0.701463
001-062_R_COL_LP_5p_N1__CACAAACAGAGATGAG-1	BCell	3.02828
001-062_R_COL_LP_5p_N1__CGTTAGATCCTAAGTG-1	BCell	2.35609
001-062_R_COL_LP_5p_N1__TGCGTGGAGAGTCGGT-1	BCell	3.91296
001-062_R_COL_LP_5p_N1__GATCGCGTCTAACGGT-1	BCell	2.37363
001-062_R_COL_LP_5p_N1__CATCCACGTGAAAGAG-1	BCell	2.35057
001-062_R_COL_LP_5p_N1__AACTCCCAGACTAAGT-1	BCell	1.491
001-062_R_COL_LP_5p_N1__GTCGTAAGTGGCTCCA-1	BCell	4.18805
001-062_R_COL_LP_5p_N1__TATCAGGGTAGAGCTG-1	BCell	1.09274
001-062_R_COL_LP_5p_N1__CGTGTCTTCTCAAGTG-1	BCell	2.92654
001-062_R_COL_LP_5p_N1__TGCTACCCAATCTACG-1	BCell	2.71958
001-062_R_COL_LP_5p_N1__TAAACCGAGTACATGA-1	BCell	2.35028
001-062_R_COL_LP_5p_N1__TCATTACTCTGCCCTA-1	BCell	2.2554
001-062_R_COL_LP_5p_N1__GCATGCGCATGGGACA-1	BCell	4.27378
001-062_R_COL_LP_5p_N1__GCAGCCAGTAGCTAAA-1	BCell	1.9562
001-062_R_COL_LP_5p_N1__CGTTCTGCAGCTGTGC-1	BCell	0.887258
001-062_R_COL_LP_5p_N1__AACCATGAGCGACGTA-1	BCell	3.41388
001-062_R_COL_LP_5p_N1__CAGCGACGTCGGATCC-1	BCell	4.31708
001-062_R_COL_LP_5p_N1__GGTATTGCATAAGACA-1	BCell	4.73351
001-062_R_COL_LP_5p_N1__GGGATGACAGGTCGTC-1	BCell	1.3028
001-062_R_COL_LP_5p_N1__CGTGTAATCGATCCCT-1	BCell	2.3747
001-062_R_COL_LP_5p_N1__CGTGTAACATAGACTC-1	BCell	1.95615
001-062_R_COL_LP_5p_N1__TCATTTGCAGGAACGT-1	BCell	1.18337
001-062_R_COL_LP_5p_N1__CGTTGGGGTCATATGC-1	BCell	1.04416
001-062_R_COL_LP_5p_N1__CCATTCGAGTCCGGTC-1	BCell	1.60718
001-062_R_COL_LP_5p_N1__AACCGCGTCAGTGTTG-1	BCell	1.76329
001-062_R_COL_LP_5p_N1__GTCGTAATCAAGCCTA-1	BCell	3.94388
001-062_R_COL_LP_5p_N1__TCATTACCATCTCCCA-1	BCell	-0.324325
001-062_R_COL_LP_5p_N1__CAACCAACAAGCCCAC-1	BCell	1.63289
001-062_R_COL_LP_5p_N1__CTGAAGTCAACAACCT-1	BCell	1.50054
001-062_R_COL_LP_5p_N1__TTTCCTCTCGCCCTTA-1	BCell	2.48805
001-062_R_COL_LP_5p_N1__TGCACCTGTCCCTTGT-1	BCell	-0.939438
001-062_R_COL_LP_5p_N1__CATGCCTAGGCATGTG-1	BCell	3.06643
001-062_R_COL_LP_5p_N1__CACAGGCGTAGATTAG-1	BCell	3.58554
001-062_R_COL_LP_5p_N1__TTTGTCATCAGGCCCA-1	BCell	4.20465
001-062_R_COL_LP_5p_N1__TCAACGAGTCACTTCC-1	BCell	1.96326
001-062_R_COL_LP_5p_N1__TCGCGTTTCGGTTAAC-1	BCell	-0.211208
001-062_R_COL_LP_5p_N1__TGGGAAGCAAGAAAGG-1	BCell	2.81856
001-062_R_COL_LP_5p_N1__GCATACACAGCTTCGG-1	BCell	2.17398
001-062_R_COL_LP_5p_N1__CTAGAGTGTCCATCCT-1	BCell	5.3201
001-062_R_COL_LP_5p_N1__ATGGGAGAGTCCGGTC-1	BCell	3.68297
001-062_R_COL_LP_5p_N1__GTGCGGTTCTCCAGGG-1	BCell	0.926689
001-062_R_COL_LP_5p_N1__CGCGTTTTCGCGTTTC-1	BCell	1.2479
001-062_R_COL_LP_5p_N1__CACATAGAGGCATGGT-1	BCell	3.46069
001-062_R_COL_LP_5p_N1__AATCCAGTCGTGACAT-1	BCell	2.58713
001-062_R_COL_LP_5p_N1__GCATGATAGTTCGCGC-1	BCell	2.74255
001-062_R_COL_LP_5p_N1__GCTGCAGTCGGGAGTA-1	BCell	3.53011
001-062_R_COL_LP_5p_N1__CTCATTACAGTACACT-1	BCell	1.84719
001-062_R_COL_LP_5p_N1__CGTGTAAAGCTGAACG-1	BCell	2.21374
001-062_R_COL_LP_5p_N1__GCATACATCTCTTGAT-1	BCell	3.52971
001-062_R_COL_LP_5p_N1__CAGATCATCCAAATGC-1	BCell	4.04241
001-062_R_COL_LP_5p_N1__CCTAAAGAGAAACCGC-1	BCell	3.65464
001-062_R_COL_LP_5p_N1__CACTCCAAGTACGTAA-1	BCell	3.88746
001-062_R_COL_LP_5p_N1__TGACGGCAGCCCAATT-1	BCell	2.42534
001-062_R_COL_LP_5p_N1__TGGTTAGTCACATACG-1	BCell	1.29429
001-062_R_COL_LP_5p_N1__CCACTACTCATCGGAT-1	BCell	3.04652
001-062_R_COL_LP_5p_N1__CGTGAGCGTCACCCAG-1	BCell	3.42323
001-062_R_COL_LP_5p_N1__TACCTATAGCGTAGTG-1	BCell	6.24976
001-062_R_COL_LP_5p_N1__GGAAAGCCATTCCTGC-1	BCell	1.56272
001-062_R_COL_LP_5p_N1__CCATGTCAGTGTACCT-1	BCell	3.99252
001-062_R_COL_LP_5p_N1__TGGGAAGCACGCATCG-1	BCell	3.43167
001-062_R_COL_LP_5p_N1__CGTGTAACAAGCTGGA-1	BCell	3.13857
001-062_R_COL_LP_5p_N1__GATCAGTCACCACGTG-1	BCell	1.3945
001-062_R_COL_LP_5p_N1__AACTCTTAGATTACCC-1	BCell	4.98241
001-062_R_COL_LP_5p_N1__AGAGCGAGTCTACCTC-1	BCell	1.51945
001-062_R_COL_LP_5p_N1__ACGAGGACATCACCCT-1	BCell	2.45788
001-062_R_COL_LP_5p_N1__CCCAGTTGTAGTGAAT-1	BCell	3.81742
001-062_R_COL_LP_5p_N1__TGGCGCAAGATCGGGT-1	BCell	0.99646
001-062_R_COL_LP_5p_N1__TTGGAACTCTTATCTG-1	BCell	2.64784
001-062_R_COL_LP_5p_N1__GATGCTAGTTCCCTTG-1	BCell	2.3934
001-062_R_COL_LP_5p_N1__AAGACCTCAGCCTATA-1	BCell	0.63738
001-062_R_COL_LP_5p_N1__TATCTCACAGATCGGA-1	BCell	0.683413
001-062_R_COL_LP_5p_N1__GATGAAACATTCACTT-1	BCell	0.894405
001-062_R_COL_LP_5p_N1__TATTACCGTTGGTGGA-1	BCell	1.94891
001-062_R_COL_LP_5p_N1__CAGATCAAGGGCTTCC-1	BCell	2.01025
001-062_R_COL_LP_5p_N1__CGATGGCGTAGAGTGC-1	BCell	1.53478
001-062_R_COL_LP_5p_N1__CGTCAGGAGCCTCGTG-1	BCell	3.5649
001-062_R_COL_LP_5p_N1__GTACTTTGTACTTCTT-1	BCell	2.552
001-062_R_COL_LP_5p_N1__GTGCATAGTGTGGCTC-1	BCell	0.329789
001-062_R_COL_LP_5p_N1__GCTGCAGGTATAGGGC-1	BCell	2.54567
001-062_R_COL_LP_5p_N1__CATATGGGTAATTGGA-1	BCell	3.04178
001-062_R_COL_LP_5p_N1__GATCGCGTCGCCTGAG-1	BCell	1.20261
001-071_T0_COL_EPI_5p_N1__ACTTACTCAGGGAGAG-1	BCell	0.884957
001-071_T0_COL_EPI_5p_N1__GGACAAGAGTACGATA-1	BCell	2.10519
001-071_T0_COL_EPI_5p_N1__CACACTCAGGAATGGA-1	BCell	1.40947
001-071_T0_COL_EPI_5p_N1__GTCTTCGAGCTCTCGG-1	BCell	2.02004
001-071_T0_COL_EPI_5p_N1__ACGGGTCCAATGAATG-1	BCell	0.985502
001-071_T0_COL_EPI_5p_N1__CATCAGATCCGATATG-1	BCell	1.06503
001-071_T0_COL_EPI_5p_N1__GCGAGAAGTAGATTAG-1	BCell	4.45957
001-071_T0_COL_EPI_5p_N1__TGTGGTATCAGCTCGG-1	BCell	1.81609
001-071_T0_COL_EPI_5p_N1__CTCTAATGTAGAAAGG-1	BCell	3.07455
001-071_T0_COL_EPI_5p_N1__CCTTTCTCATGTCTCC-1	BCell	0.908231
001-071_T0_COL_EPI_5p_N1__CCGTACTTCCGTCAAA-1	BCell	4.91556
001-071_T0_COL_EPI_5p_N1__TCTATTGCAATCGAAA-1	BCell	0.332581
001-071_T0_COL_EPI_5p_N1__AGTTGGTGTAAGCACG-1	BCell	0.553968
001-071_T0_COL_EPI_5p_N1__CCACGGAAGTCGTTTG-1	BCell	2.93867
001-071_T0_COL_EPI_5p_N1__GTCTTCGTCAAACAAG-1	BCell	3.02665
001-071_T0_COL_EPI_5p_N1__GGACGTCTCATTGCCC-1	BCell	-0.374745
001-071_T0_COL_EPI_5p_N1__CCTACACGTAGCCTAT-1	BCell	3.89099
001-071_T0_COL_EPI_5p_N1__CACACAACATCCGCGA-1	BCell	2.02104
001-071_T0_COL_EPI_5p_N1__CAGCTAATCGCAGGCT-1	BCell	7.30063
001-071_T0_COL_EPI_5p_N1__TCAACGACAATCCGAT-1	BCell	2.64306
001-071_T0_COL_EPI_5p_N1__TCAATCTCATCACGTA-1	BCell	4.18583
001-071_T0_COL_EPI_5p_N1__TCGAGGCTCAACTCTT-1	BCell	3.0907
001-071_T0_COL_EPI_5p_N1__TGGCCAGAGCTGAACG-1	BCell	3.22818
001-071_T0_COL_EPI_5p_N1__TGCGTGGAGAGCCCAA-1	BCell	0.121195
001-071_T0_COL_EPI_5p_N1__GCTTCCAGTAGGCTGA-1	BCell	0.882284
001-071_T0_COL_EPI_5p_N1__AGGGATGAGGCTCAGA-1	BCell	2.25069
001-071_T0_COL_EPI_5p_N1__ATAACGCGTTTGACAC-1	BCell	3.30529
001-071_T0_COL_EPI_5p_N1__CATCGAAAGCTCTCGG-1	BCell	1.96442
001-071_T0_COL_EPI_5p_N1__CTTCTCTCAGTCTTCC-1	BCell	0.309796
001-071_T0_COL_EPI_5p_N1__TAGACCAGTTGCGCAC-1	BCell	2.89934
001-071_T0_COL_EPI_5p_N1__CCTAGCTGTCGTTGTA-1	BCell	8.59307
001-071_T0_COL_EPI_5p_N1__CAGCTGGTCATGGTCA-1	BCell	2.09357
001-071_T0_COL_EPI_5p_N1__TATTACCAGAAGGGTA-1	BCell	1.75306
001-071_T0_COL_EPI_5p_N1__GTCGTAAGTTCGGCAC-1	BCell	3.22919
001-071_T0_COL_EPI_5p_N1__ACACCGGCAGATGGCA-1	BCell	1.83959
001-071_T0_COL_EPI_5p_N1__CGTAGGCCAGCCACCA-1	BCell	0.567152
001-071_T0_COL_EPI_5p_N1__GACACGCGTATCACCA-1	BCell	0.560321
001-071_T0_COL_EPI_5p_N1__GCTTGAAGTGCAACTT-1	BCell	3.57936
001-071_T0_COL_EPI_5p_N1__GGCCGATTCTCTAGGA-1	BCell	1.6713
001-071_T0_COL_EPI_5p_N1__TACCTATCATTCTCAT-1	BCell	4.38482
001-071_T0_COL_EPI_5p_N1__GGTGAAGTCCGTAGTA-1	BCell	1.27293
001-071_T0_COL_EPI_5p_N1__ACAGCTAAGTAGATGT-1	BCell	0.806723
001-071_T0_COL_EPI_5p_N1__TGTATTCCAGCTCGCA-1	BCell	-0.195225
001-071_T0_COL_EPI_5p_N1__GTTACAGCACTTCTGC-1	BCell	7.76109
001-071_T0_COL_EPI_5p_N1__TCAGCAACAGATGGGT-1	BCell	3.57385
001-071_T0_COL_EPI_5p_N1__TCAGGATAGTAACCCT-1	BCell	1.18747
001-071_T0_COL_EPI_5p_N1__ACTGCTCTCTACCAGA-1	BCell	3.84663
001-071_T0_COL_EPI_5p_N1__CGATGTACATCTGGTA-1	BCell	3.45761
001-071_T0_COL_EPI_5p_N1__GCTCTGTAGCGATTCT-1	BCell	0.980327
001-071_T0_COL_EPI_5p_N1__TACGGTAGTCAAAGCG-1	BCell	1.98591
001-071_T0_COL_EPI_5p_N1__TGAGGGAGTTGAGGTG-1	BCell	3.13804
001-071_T0_COL_EPI_5p_N1__CCTAGCTGTAAGTTCC-1	BCell	2.28586
001-071_T0_COL_EPI_5p_N1__GTAGTCATCTTGAGGT-1	BCell	0.960155
001-071_T0_COL_EPI_5p_N1__AGATCTGAGCATGGCA-1	BCell	2.99512
001-071_T0_COL_EPI_5p_N1__AATCCAGGTAACGCGA-1	BCell	5.1505
001-071_T0_COL_EPI_5p_N1__CCACTACCAGCTGCTG-1	BCell	1.44758
001-071_T0_COL_EPI_5p_N1__GTGGGTCAGATGCCAG-1	BCell	2.48781
001-071_T0_COL_EPI_5p_N1__GGTGAAGCAATGGACG-1	BCell	1.04587
001-071_T0_COL_EPI_5p_N1__TGAGCCGTCCAGAGGA-1	BCell	1.86988
001-071_T0_COL_EPI_5p_N1__CACAAACTCTGCTTGC-1	BCell	0.672881
001-071_T0_COL_EPI_5p_N1__CTGGTCTTCTCCGGTT-1	BCell	2.39532
001-071_T0_COL_EPI_5p_N1__TCTCATAGTGTTGGGA-1	BCell	2.94314
001-071_T0_COL_EPI_5p_N1__AGGGATGTCATGCATG-1	BCell	5.2378
001-071_T0_COL_EPI_5p_N1__TGGCCAGGTAGTAGTA-1	BCell	1.18827
001-071_T0_COL_EPI_5p_N1__ACACCGGCACTCAGGC-1	BCell	2.66345
001-071_T0_COL_EPI_5p_N1__AAAGCAACAGCGTCCA-1	BCell	3.08473
001-071_T0_COL_EPI_5p_N1__CGCCAAGCAATAGAGT-1	BCell	2.36461
001-071_T0_COL_EPI_5p_N1__CAACCAACATTGGTAC-1	BCell	1.22183
001-071_T0_COL_EPI_5p_N1__TGCCCATTCATCTGCC-1	BCell	2.3261
001-071_T0_COL_EPI_5p_N1__TTTGTCAGTAAGTAGT-1	BCell	2.38879
001-071_T0_COL_EPI_5p_N1__AAGCCGCTCCTGCAGG-1	BCell	1.64929
001-071_T0_COL_EPI_5p_N1__TGATTTCCAAGACGTG-1	BCell	1.76061
001-071_T0_COL_EPI_5p_N1__TCAGGATCATTCCTCG-1	BCell	5.06857
001-071_T0_COL_EPI_5p_N1__ATGGGAGGTATCAGTC-1	BCell	1.70676
001-071_T0_COL_EPI_5p_N1__GGACATTGTCGAAAGC-1	BCell	0.790797
001-071_T0_COL_EPI_5p_N1__CGTCAGGCAATCACAC-1	BCell	1.44521
001-071_T0_COL_EPI_5p_N1__CTTCTCTGTGGGTCAA-1	BCell	1.47416
001-071_T0_COL_EPI_5p_N1__GCTGCTTGTCTGATCA-1	BCell	1.86182
001-071_T0_COL_EPI_5p_N1__GGGTCTGCACGACGAA-1	BCell	1.60157
001-071_T0_COL_EPI_5p_N1__GCTGCTTAGGCATTGG-1	BCell	2.93669
001-071_T0_COL_EPI_5p_N1__TGCGTGGCACATCCGG-1	BCell	2.7
001-071_T0_COL_EPI_5p_N1__AAGGCAGTCGAACGGA-1	BCell	4.40443
001-071_T0_COL_EPI_5p_N1__TTAACTCGTGTTAAGA-1	BCell	3.49206
001-071_T0_COL_EPI_5p_N1__CTACACCGTGCATCTA-1	BCell	2.31356
001-071_T0_COL_EPI_5p_N1__CCTCTGACATGCCACG-1	BCell	1.91264
001-071_T0_COL_EPI_5p_N1__TGGGCGTTCACCCGAG-1	BCell	1.39554
001-071_T0_COL_EPI_5p_N1__TACTCGCAGGAATCGC-1	BCell	2.23619
001-071_T0_COL_EPI_5p_N1__CATCCACCAGATGGCA-1	BCell	1.62606
001-071_T0_COL_EPI_5p_N1__CACCAGGGTTTCGCTC-1	BCell	2.93038
001-071_T0_COL_EPI_5p_N1__TCTCTAACAAGTAGTA-1	BCell	3.75189
001-071_T0_COL_EPI_5p_N1__ACCAGTACAGTCTTCC-1	BCell	1.60655
001-071_T0_COL_EPI_5p_N1__CGACTTCTCGCGTTTC-1	BCell	1.2348
001-071_T0_COL_EPI_5p_N1__TCATTTGCAGGCTGAA-1	BCell	0.643389
001-071_T0_COL_EPI_5p_N1__GGAACTTAGGTGGGTT-1	BCell	1.7417
001-071_T0_COL_EPI_5p_N1__CCTACCAGTCATATCG-1	BCell	4.77568
001-071_T0_COL_EPI_5p_N1__GCACATACAATCTGCA-1	BCell	2.07991
001-071_T0_COL_EPI_5p_N1__CTCGTCAAGAACAATC-1	BCell	0.253108
001-071_T0_COL_EPI_5p_N1__AAAGCAAAGTATCTCG-1	BCell	1.48719
001-071_T0_COL_EPI_5p_N1__TTATGCTCAGCTGTGC-1	BCell	0.935999
001-071_T0_COL_EPI_5p_N1__AAAGATGGTAAGGGAA-1	BCell	0.141522
001-071_T0_COL_EPI_5p_N1__ACTGAGTGTCAAAGAT-1	BCell	2.72924
001-071_T0_COL_EPI_5p_N1__CTCTACGCACCCTATC-1	BCell	1.56914
001-071_T0_COL_EPI_5p_N1__TGTTCCGCAACACGCC-1	BCell	2.19281
001-071_T0_COL_EPI_5p_N1__TGACTAGAGGAGCGAG-1	BCell	2.02587
001-071_T0_COL_EPI_5p_N1__TGAAAGAAGGATGCGT-1	BCell	3.28657
001-071_T0_COL_EPI_5p_N1__ACGATGTTCATACGGT-1	BCell	2.70726
001-071_T0_COL_EPI_5p_N1__ACGAGGACAAGCTGGA-1	BCell	-0.0449282
001-071_T0_COL_EPI_5p_N1__GTCTTCGTCTTGAGGT-1	BCell	3.06166
001-071_T0_COL_EPI_5p_N1__CTAATGGCAGAGCCAA-1	BCell	2.94739
001-071_T0_COL_EPI_5p_N1__AACGTTGAGTGCGTGA-1	BCell	2.80066
001-071_T0_COL_EPI_5p_N1__GGCGACTAGGCTCTTA-1	BCell	2.41569
001-071_T0_COL_EPI_5p_N1__TGCGTGGCAGCCTATA-1	BCell	1.37085
001-071_T0_COL_EPI_5p_N1__TGGCTGGCATGGTCAT-1	BCell	1.69828
001-071_T0_COL_EPI_5p_N1__TCTCTAAAGAGCAATT-1	BCell	3.99228
001-071_T0_COL_EPI_5p_N1__TGTTCCGCATGCTGGC-1	BCell	2.1049
001-071_T0_COL_EPI_5p_N1__ATCATCTTCCATGCTC-1	BCell	1.42021
001-071_T0_COL_EPI_5p_N1__CACACAATCATGTCCC-1	BCell	1.62136
001-071_T0_COL_EPI_5p_N1__GCTCTGTTCACAACGT-1	BCell	1.2279
001-071_T0_COL_EPI_5p_N1__CAGCAGCCAATCAGAA-1	BCell	0.630046
001-071_T0_COL_EPI_5p_N1__GTCTCGTAGGATATAC-1	BCell	3.22488
001-071_T0_COL_EPI_5p_N1__CAACCTCTCGCAAGCC-1	BCell	2.03832
001-071_T0_COL_EPI_5p_N1__GGCAATTAGGCCATAG-1	BCell	3.3253
001-071_T0_COL_EPI_5p_N1__TAGTGGTCACTGTGTA-1	BCell	3.54813
001-071_T0_COL_EPI_5p_N1__GGACGTCTCTCTAGGA-1	BCell	1.99668
001-071_T0_COL_EPI_5p_N1__CGCGGTATCTAGAGTC-1	BCell	2.41144
001-071_T0_COL_EPI_5p_N1__TTGTAGGCAGACGTAG-1	BCell	2.02947
001-071_T0_COL_EPI_5p_N1__AACTCCCTCACAGTAC-1	BCell	2.73915
001-071_T0_COL_EPI_5p_N1__ACTTTCACAGGGCATA-1	BCell	-0.0770993
001-071_T0_COL_EPI_5p_N1__CTAAGACTCTGGGCCA-1	BCell	2.2879
001-071_T0_COL_EPI_5p_N1__TTGTAGGTCTGCTGCT-1	BCell	3.66018
001-071_T0_COL_EPI_5p_N1__TTAGGCATCTTCGGTC-1	BCell	1.81276
001-071_T0_COL_EPI_5p_N1__ACGATACCATACTACG-1	BCell	0.0859367
001-071_T0_COL_EPI_5p_N1__TCGCGTTAGATGTGTA-1	BCell	2.65988
001-071_T0_COL_EPI_5p_N1__CAGGTGCGTCAGATAA-1	BCell	-0.160088
001-071_T0_COL_EPI_5p_N1__TACCTTACATTGCGGC-1	BCell	0.911344
001-071_T0_COL_EPI_5p_N1__CTGATCCGTGTAATGA-1	BCell	1.95662
001-071_T0_COL_EPI_5p_N1__CGTGAGCCATCCGCGA-1	BCell	0.83499
001-071_T0_COL_EPI_5p_N1__CGGTTAATCTGCCAGG-1	BCell	-0.258695
001-071_T0_COL_EPI_5p_N1__TGACAACGTAGCCTAT-1	BCell	2.30774
001-071_T0_COL_EPI_5p_N1__GTACTCCGTATTCGTG-1	BCell	1.92325
001-071_T0_COL_EPI_5p_N1__CCTTTCTGTAAATGAC-1	BCell	3.47684
001-071_T0_COL_EPI_5p_N1__TCATTACCATTGCGGC-1	BCell	1.86434
001-071_T0_COL_EPI_5p_N1__CGATGTATCATGTGGT-1	BCell	2.26817
001-071_T0_COL_EPI_5p_N1__CAACCTCCAGCGTCCA-1	BCell	1.73948
001-071_T0_COL_EPI_5p_N1__GCAAACTCAATAGAGT-1	BCell	1.17883
001-071_T0_COL_EPI_5p_N1__GTCTTCGGTCAGAAGC-1	BCell	-0.364615
001-071_T0_COL_EPI_5p_N1__GTGCTTCTCAGTTAGC-1	BCell	2.79746
001-071_T0_COL_EPI_5p_N1__GTCAAGTTCCAAACTG-1	BCell	3.15513
001-071_T0_COL_EPI_5p_N1__GTGTTAGTCTCTTATG-1	BCell	-0.224646
001-071_T0_COL_EPI_5p_N1__ACTGAACAGCTAGTTC-1	BCell	0.210153
001-071_T0_COL_EPI_5p_N1__ACCGTAACAGGTCGTC-1	BCell	1.715
001-071_T0_COL_EPI_5p_N1__TCAATCTCACGTCTCT-1	BCell	2.37949
001-071_T0_COL_EPI_5p_N1__CGAGCACGTGAGGGAG-1	BCell	3.23145
001-071_T0_COL_EPI_5p_N1__CGTGAGCCAAGCCGCT-1	BCell	0.0465216
001-071_T0_COL_EPI_5p_N1__CGATGTAGTTTGACTG-1	BCell	1.8956
001-071_T0_COL_EPI_5p_N1__AGGGAGTGTGTGAAAT-1	BCell	0.96987
001-071_T0_COL_EPI_5p_N1__CGGTTAAAGATGTGGC-1	BCell	0.560629
001-071_T0_COL_EPI_5p_N1__ACGATACAGGGAACGG-1	BCell	-0.911052
001-071_T0_COL_EPI_5p_N1__AGAGCTTTCGCCAGCA-1	BCell	4.88407
001-071_T0_COL_EPI_5p_N1__CAGCATACACGCCAGT-1	BCell	2.74625
001-071_T0_COL_EPI_5p_N1__GACAGAGGTTTGTTTC-1	BCell	1.24454
001-071_T0_COL_EPI_5p_N1__GTCTTCGCAGCCTTTC-1	BCell	2.18093
001-071_T0_COL_EPI_5p_N1__CCGGTAGTCAGAGACG-1	BCell	2.24244
001-071_T0_COL_EPI_5p_N1__GACGTGCGTTGCCTCT-1	BCell	4.02009
001-071_T0_COL_EPI_5p_N1__TTTGGTTTCGTAGGAG-1	BCell	1.64265
001-071_T0_COL_EPI_5p_N1__TAGTTGGTCCATGAAC-1	BCell	4.13783
001-071_T0_COL_EPI_5p_N1__GTGCGGTCATGGTTGT-1	BCell	1.96538
001-071_T0_COL_EPI_5p_N1__GTTCTCGGTACAGTGG-1	BCell	0.79102
001-071_T0_COL_EPI_5p_N1__ACTGATGTCAGCTGGC-1	BCell	2.73313
001-071_T0_COL_EPI_5p_N1__CTACACCCAGATTGCT-1	BCell	1.32397
001-071_T0_COL_EPI_5p_N1__ACAGCCGAGTGCGTGA-1	BCell	2.06769
001-071_T0_COL_EPI_5p_N1__GGAGCAAAGTGCAAGC-1	BCell	-0.0868892
001-071_T0_COL_EPI_5p_N1__TCTCATATCCAGGGCT-1	BCell	1.82546
001-071_T0_COL_EPI_5p_N1__TTAGGCACATAAAGGT-1	BCell	1.77821
001-071_T0_COL_EPI_5p_N1__GGAAAGCTCACGGTTA-1	BCell	1.50611
001-071_T0_COL_EPI_5p_N1__CACAGGCTCAGAGACG-1	BCell	1.34063
001-071_T0_COL_EPI_5p_N1__AGGTCATAGACAAAGG-1	BCell	2.49072
001-071_T0_COL_EPI_5p_N1__ACTGAGTTCACCATAG-1	BCell	2.28152
001-071_T0_COL_EPI_5p_N1__GACTAACCACACTGCG-1	BCell	1.52478
001-071_T0_COL_EPI_5p_N1__TTTACTGAGCGTGTCC-1	BCell	3.70332
001-071_T0_COL_EPI_5p_N1__TTTGTCAAGACAATAC-1	BCell	2.37245
001-071_T0_COL_EPI_5p_N1__CTGATAGAGTCGAGTG-1	BCell	1.3713
001-071_T0_COL_EPI_5p_N1__CCGTACTGTCTTGCGG-1	BCell	2.04798
001-071_T0_COL_EPI_5p_N1__CAGTCCTGTTGAACTC-1	BCell	0.886564
001-071_T0_COL_EPI_5p_N1__CACCTTGTCGCCCTTA-1	BCell	0.663095
001-071_T0_COL_EPI_5p_N1__AACTGGTTCAGTCCCT-1	BCell	-0.128597
001-071_T0_COL_EPI_5p_N1__TCAGATGTCTGGTGTA-1	BCell	3.84542
001-071_T0_COL_EPI_5p_N1__GACACGCGTAGCGTAG-1	BCell	2.02051
001-071_T0_COL_EPI_5p_N1__GACCTGGAGGATGGAA-1	BCell	1.48406
001-071_T0_COL_EPI_5p_N1__CCAGCGACATTGGGCC-1	BCell	1.60339
001-071_T0_COL_EPI_5p_N1__AGTGGGATCTTGTCAT-1	BCell	1.93624
001-071_T0_COL_EPI_5p_N1__GTGCAGCAGAGTCGGT-1	BCell	5.82696
001-071_T0_COL_EPI_5p_N1__GCAGTTATCATTCACT-1	BCell	1.85326
001-071_T0_COL_EPI_5p_N1__GTCGTAATCTGAAAGA-1	BCell	3.18655
001-071_T0_COL_EPI_5p_N1__GCGCCAATCCGAGCCA-1	BCell	3.04547
001-071_T0_COL_EPI_5p_N1__GGCGTGTCATGCAATC-1	BCell	2.02412
001-071_T0_COL_EPI_5p_N1__CGTAGCGCACTGTTAG-1	BCell	3.27893
001-071_T0_COL_EPI_5p_N1__TCAGGTAGTTCACCTC-1	BCell	2.35547
001-071_T0_COL_EPI_5p_N1__ACTGCTCTCACCTTAT-1	BCell	1.48354
001-071_T0_COL_EPI_5p_N1__ATCGAGTGTTCACGGC-1	BCell	0.495919
001-071_T0_COL_EPI_5p_N1__ATTATCCCACGCGAAA-1	BCell	1.09067
001-071_T0_COL_EPI_5p_N1__CGGGTCAGTGGGTCAA-1	BCell	0.836716
001-071_T0_COL_EPI_5p_N1__GGGATGACAGCTGTAT-1	BCell	0.673662
001-071_T0_COL_EPI_5p_N1__TGCCAAAGTCGCATCG-1	BCell	1.112
001-071_T0_COL_EPI_5p_N1__CATATTCGTACAAGTA-1	BCell	0.650099
001-071_T0_COL_EPI_5p_N1__GATGAGGTCCAACCAA-1	BCell	1.5121
001-071_T0_COL_EPI_5p_N1__TCAGCTCAGATGTTAG-1	BCell	1.53902
001-071_T0_COL_EPI_5p_N1__ATGCGATCATGGTAGG-1	BCell	2.37251
001-071_T0_COL_EPI_5p_N1__TCAGGTAAGAGCTGGT-1	BCell	1.26097
001-071_T0_COL_EPI_5p_N1__CGTAGGCAGGTAGCTG-1	BCell	2.23131
001-071_T0_COL_EPI_5p_N1__AGCAGCCCAATAACGA-1	BCell	0.774695
001-071_T0_COL_EPI_5p_N1__GAATGAAAGTACACCT-1	BCell	2.03504
001-071_T0_COL_EPI_5p_N1__TGTATTCTCGGTGTCG-1	BCell	-0.36368
001-071_T0_COL_EPI_5p_N1__GCGCGATTCGTAGATC-1	BCell	3.2969
001-071_T0_COL_EPI_5p_N1__ATGAGGGCAAGGCTCC-1	BCell	0.386124
001-071_T0_COL_EPI_5p_N1__GTAGGCCGTCTCTCGT-1	BCell	1.86032
001-071_T0_COL_EPI_5p_N1__CAGCAGCTCCCAAGTA-1	BCell	2.5129
001-071_T0_COL_EPI_5p_N1__CTCGGGAGTTCCCTTG-1	BCell	2.65111
001-071_T0_COL_EPI_5p_N1__ACTTACTGTCAAAGCG-1	BCell	-0.164375
001-071_T0_COL_EPI_5p_N1__TAGCCGGGTGGTTTCA-1	BCell	1.26334
001-071_T0_COL_EPI_5p_N1__TTGCCGTGTTATCCGA-1	BCell	1.84503
001-071_T0_COL_EPI_5p_N1__CAGAATCCATGGATGG-1	BCell	2.01772
001-071_T0_COL_EPI_5p_N1__TGACTTTAGGGTATCG-1	BCell	2.92114
001-071_T0_COL_EPI_5p_N1__GCATGCGGTTGCCTCT-1	BCell	2.10083
001-071_T0_COL_EPI_5p_N1__TTGGCAAAGTGTCTCA-1	BCell	2.02842
001-071_T0_COL_EPI_5p_N1__GGACGTCTCCACGTTC-1	BCell	2.10144
001-071_T0_COL_EPI_5p_N1__AGGCCACAGTTGCAGG-1	BCell	0.985095
001-071_T0_COL_EPI_5p_N1__ACACCAATCGCCCTTA-1	BCell	3.97558
001-071_T0_COL_EPI_5p_N1__AGCGTATTCCTGTAGA-1	BCell	0.172632
001-071_T0_COL_EPI_5p_N1__TACCTTAGTTGGTGGA-1	BCell	2.17264
001-071_T0_COL_EPI_5p_N1__ACAGCCGGTTCAGACT-1	BCell	2.57288
001-071_T0_COL_EPI_5p_N1__GCTGGGTAGAGCCCAA-1	BCell	1.60722
001-071_T0_COL_EPI_5p_N1__ACTGAACCAGATCTGT-1	BCell	0.308508
001-071_T0_COL_EPI_5p_N1__TTCGGTCAGGCATGGT-1	BCell	2.46062
001-071_T0_COL_EPI_5p_N1__ATCATCTCACACCGAC-1	BCell	0.200635
001-071_T0_COL_EPI_5p_N1__TGCCCATAGTCGATAA-1	BCell	1.56722
001-071_T0_COL_EPI_5p_N1__CCCTCCTCAGAAGCAC-1	BCell	2.07946
001-071_T0_COL_EPI_5p_N1__GTTCGGGGTCTTGATG-1	BCell	0.0279548
001-071_T0_COL_EPI_5p_N1__TTTATGCGTCTAAAGA-1	BCell	2.20049
001-071_T0_COL_EPI_5p_N1__GGTATTGAGCGACGTA-1	BCell	2.83375
001-071_T0_COL_EPI_5p_N1__TCTTCGGAGAGATGAG-1	BCell	0.405034
001-071_T0_COL_EPI_5p_N1__GAAATGACACCTCGTT-1	BCell	3.76607
001-071_T0_COL_EPI_5p_N1__AGCTCTCTCAGCTCGG-1	BCell	0.173467
001-071_T0_COL_EPI_5p_N1__AACTCCCGTTCTGTTT-1	BCell	3.31247
001-071_T0_COL_EPI_5p_N1__ATTCTACAGAGGTTAT-1	BCell	1.71856
001-071_T0_COL_EPI_5p_N1__GTGAAGGAGCCGGTAA-1	BCell	-0.121325
001-071_T0_COL_EPI_5p_N1__ACTGAGTTCGGCATCG-1	BCell	-0.0851473
001-071_T0_COL_EPI_5p_N1__CATCGGGAGATCCTGT-1	BCell	3.1365
001-071_T0_COL_EPI_5p_N1__AGGGAGTAGGGCTTGA-1	BCell	2.42857
001-071_T0_COL_EPI_5p_N1__TTGCGTCCAAACTGCT-1	BCell	3.09753
001-071_T0_COL_EPI_5p_N1__TTTACTGAGTGGCACA-1	BCell	0.943627
001-071_T0_COL_EPI_5p_N1__GGATGTTCACGTTGGC-1	BCell	2.8572
001-071_T0_COL_EPI_5p_N1__CACAAACGTTGTTTGG-1	BCell	1.31523
001-071_T0_COL_EPI_5p_N1__GGAATAAAGTGCGTGA-1	BCell	2.07472
001-071_T0_COL_EPI_5p_N1__TGAGAGGAGTAGTGCG-1	BCell	2.34128
001-071_T0_COL_EPI_5p_N1__TCGCGTTAGTCTCCTC-1	BCell	1.20107
001-071_T0_COL_EPI_5p_N1__GGACATTCAGATTGCT-1	BCell	3.01059
001-071_T0_COL_EPI_5p_N1__AGAGCTTTCATGTGGT-1	BCell	1.07752
001-071_T0_COL_EPI_5p_N1__TCTGGAACACGGCTAC-1	BCell	0.206373
001-071_T0_COL_EPI_5p_N1__TACAGTGTCGTCACGG-1	BCell	0.265478
001-071_T0_COL_EPI_5p_N1__AGGTCCGCAAGTAATG-1	BCell	2.42068
001-071_T0_COL_EPI_5p_N1__TGAGGGATCAATCACG-1	BCell	2.74716
001-071_T0_COL_EPI_5p_N1__TTCTTAGAGCCAGGAT-1	BCell	0.0574516
001-071_T0_COL_EPI_5p_N1__CCTTCGACATACAGCT-1	BCell	1.6016
001-071_T0_COL_EPI_5p_N1__CAAGATCAGTCCGTAT-1	BCell	1.23368
001-071_T0_COL_EPI_5p_N1__CTGCTGTAGGTTCCTA-1	BCell	1.85222
001-071_T0_COL_EPI_5p_N1__TACCTTATCTGAGTGT-1	BCell	3.29357
001-071_T0_COL_EPI_5p_N1__ATTGGTGCAAATTGCC-1	BCell	3.11426
001-071_T0_COL_EPI_5p_N1__GCGCGATTCCTTAATC-1	BCell	1.32678
001-071_T0_COL_EPI_5p_N1__ATGTGTGGTGGTAACG-1	BCell	1.16488
001-071_T0_COL_EPI_5p_N1__CCATGTCTCCTAGAAC-1	BCell	1.79634
001-071_T0_COL_EPI_5p_N1__AGCTCTCGTTCGTGAT-1	BCell	0.795778
001-071_T0_COL_EPI_5p_N1__TTCTTAGTCTAACCGA-1	BCell	4.48968
001-071_T0_COL_EPI_5p_N1__ACACTGAAGGTGATAT-1	BCell	-0.642
001-071_T0_COL_EPI_5p_N1__ACTGCTCTCACCACCT-1	BCell	1.71098
001-071_T0_COL_EPI_5p_N1__CCTTACGCAGCAGTTT-1	BCell	0.887096
001-071_T0_COL_EPI_5p_N1__GCGAGAACAACACCCG-1	BCell	2.24533
001-071_T0_COL_EPI_5p_N1__AGAGCGACAATAGAGT-1	BCell	1.9303
001-071_T0_COL_EPI_5p_N1__CCGGTAGGTGTATGGG-1	BCell	0.253724
001-071_T0_COL_EPI_5p_N1__GGAGCAAAGATAGTCA-1	BCell	1.13676
001-071_T0_COL_EPI_5p_N1__TAAGAGAGTCCTCTTG-1	BCell	1.7333
001-071_T0_COL_EPI_5p_N1__TCAGATGGTGCACGAA-1	BCell	0.962646
001-071_T0_COL_EPI_5p_N1__AGTAGTCAGGGTCGAT-1	BCell	0.73684
001-071_T0_COL_EPI_5p_N1__ACGAGCCAGATGGGTC-1	BCell	0.972164
001-071_T0_COL_EPI_5p_N1__TGAGAGGCAAGGACAC-1	BCell	1.61073
001-071_T0_COL_EPI_5p_N1__AGGTCCGCAAGAAGAG-1	BCell	1.97773
001-071_T0_COL_EPI_5p_N1__ATCCGAACATGGTTGT-1	BCell	1.73415
001-071_T0_COL_EPI_5p_N1__CGCGTTTTCCACGTTC-1	BCell	2.53445
001-071_T0_COL_EPI_5p_N1__TACTCATCAGGGTATG-1	BCell	-0.0180647
001-071_T0_COL_EPI_5p_N1__CAGCATAGTAAGGGAA-1	BCell	1.23215
001-071_T0_COL_EPI_5p_N1__GTACTTTCAGTCAGAG-1	BCell	3.18173
001-071_T0_COL_EPI_5p_N1__CAAGATCCACTAGTAC-1	BCell	2.90133
001-071_T0_COL_EPI_5p_N1__TACAGTGCACGCATCG-1	BCell	2.35232
001-071_T0_COL_EPI_5p_N1__ATCTGCCAGCGTAATA-1	BCell	0.26058
001-071_T0_COL_EPI_5p_N1__TTCGGTCAGTGTACGG-1	BCell	3.54266
001-071_T0_COL_EPI_5p_N1__ACGAGCCTCGGATGTT-1	BCell	1.22742
001-071_T0_COL_EPI_5p_N1__ACGTCAAAGTAGTGCG-1	BCell	3.81382
001-071_T0_COL_EPI_5p_N1__CGTGAGCGTCAAAGCG-1	BCell	1.74769
001-071_T0_COL_EPI_5p_N1__ATAGACCTCCTATTCA-1	BCell	1.96258
001-071_T0_COL_EPI_5p_N1__TGACTAGTCCTTGCCA-1	BCell	0.867164
001-071_T0_COL_EPI_5p_N1__TAGCCGGTCCGAACGC-1	BCell	2.48138
001-071_T0_COL_EPI_5p_N1__GCTCTGTAGTGTGAAT-1	BCell	1.0993
001-071_T0_COL_EPI_5p_N1__ACAGCTACACAGAGGT-1	BCell	1.8209
001-071_T0_COL_EPI_5p_N1__CGCGGTATCGTGGACC-1	BCell	1.65365
001-071_T0_COL_EPI_5p_N1__CATATGGCAACACCCG-1	BCell	0.680432
001-071_T0_COL_EPI_5p_N1__GAAGCAGCAGCTGTAT-1	BCell	2.77897
001-071_T0_COL_EPI_5p_N1__GTGAAGGCAGCTATTG-1	BCell	2.40309
001-071_T0_COL_EPI_5p_N1__TCTATTGAGACCCACC-1	BCell	2.4124
001-071_T0_COL_EPI_5p_N1__GATGAAAAGCCCAGCT-1	BCell	0.657668
001-071_T0_COL_EPI_5p_N1__TTTACTGCACGTGAGA-1	BCell	3.30779
001-071_T0_COL_EPI_5p_N1__GTTAAGCAGGTACTCT-1	BCell	1.16645
001-071_T0_COL_EPI_5p_N1__ACAGCTATCTGTGCAA-1	BCell	0.555478
001-071_T0_COL_EPI_5p_N1__GACGGCTTCGGAAACG-1	BCell	2.5427
001-071_T0_COL_EPI_5p_N1__ATAACGCGTCTCATCC-1	BCell	2.11336
001-071_T0_COL_EPI_5p_N1__GTACGTACACATAACC-1	BCell	1.99588
001-071_T0_COL_EPI_5p_N1__GAGCAGAGTGGTCTCG-1	BCell	0.344711
001-071_T0_COL_EPI_5p_N1__TATCAGGAGGTGGGTT-1	BCell	-0.220597
001-071_T0_COL_EPI_5p_N1__TGCTGCTCACGACGAA-1	BCell	3.15123
001-071_T0_COL_EPI_5p_N1__CACCTTGTCCGGGTGT-1	BCell	2.44855
001-071_T0_COL_EPI_5p_N1__GCATGATTCAGTTGAC-1	BCell	2.05128
001-071_T0_COL_EPI_5p_N1__GTATTCTTCGGTCCGA-1	BCell	1.32762
001-071_T0_COL_EPI_5p_N1__GACTGCGAGGCGTACA-1	BCell	1.98032
001-071_T0_COL_EPI_5p_N1__AGCCTAAGTTACGCGC-1	BCell	-0.179829
001-071_T0_COL_EPI_5p_N1__GTTCTCGTCGTTGCCT-1	BCell	-0.500888
001-071_T0_COL_EPI_5p_N1__GGAACTTGTAATTGGA-1	BCell	2.27514
001-071_T0_COL_EPI_5p_N1__AAGGTTCCACTGTTAG-1	BCell	1.27611
001-071_T0_COL_EPI_5p_N1__CGAGCCATCCGCAAGC-1	BCell	3.71057
001-071_T0_COL_EPI_5p_N1__CGCTGGAGTTTCCACC-1	BCell	0.955669
001-071_T0_COL_EPI_5p_N1__ACACTGAGTCATGCCG-1	BCell	0.719095
001-071_T0_COL_EPI_5p_N1__CACCAGGTCAAAGACA-1	BCell	0.797581
001-071_T0_COL_EPI_5p_N1__CGTGTCTAGAGGTTGC-1	BCell	-0.135868
001-071_T0_COL_EPI_5p_N1__GACTAACCATGACATC-1	BCell	1.40864
001-071_T0_COL_EPI_5p_N1__ACGCAGCCACCAGGTC-1	BCell	-0.647054
001-071_T0_COL_EPI_5p_N1__ACATACGCAACTGCTA-1	BCell	2.13069
001-071_T0_COL_EPI_5p_N1__TGGCCAGAGTACGATA-1	BCell	2.52778
001-071_T0_COL_EPI_5p_N1__GTGCATACACGCGAAA-1	BCell	2.46469
001-071_T0_COL_EPI_5p_N1__TCGAGGCTCGCATGGC-1	BCell	1.13309
001-071_T0_COL_EPI_5p_N1__ACTGAACGTTGTGGAG-1	BCell	1.98141
001-071_T0_COL_EPI_5p_N1__GCACTCTCATGTTGAC-1	BCell	1.27789
001-071_T0_COL_EPI_5p_N1__GACACGCGTGCGATAG-1	BCell	3.17252
001-071_T0_COL_EPI_5p_N1__AGAGCGATCAACCAAC-1	BCell	1.33761
001-071_T0_COL_EPI_5p_N1__CTTAGGAAGGGTTCCC-1	BCell	1.9019
001-071_T0_COL_EPI_5p_N1__TCAGCTCGTCGCGGTT-1	BCell	2.18483
001-071_T0_COL_EPI_5p_N1__TTAGTTCCAGATGGCA-1	BCell	3.64262
001-071_T0_COL_EPI_5p_N1__CTAAGACGTTCCATGA-1	BCell	1.72564
001-071_T0_COL_EPI_5p_N1__GGCAATTGTCGTTGTA-1	BCell	1.64292
001-071_T0_COL_EPI_5p_N1__CGATGGCAGAGACTAT-1	BCell	1.38217
001-071_T0_COL_EPI_5p_N1__GCGCAGTAGAGTCTGG-1	BCell	1.10049
001-071_T0_COL_EPI_5p_N1__ACTGAACCAGCCAATT-1	BCell	1.1972
001-071_T0_COL_EPI_5p_N1__GCAGTTACAATAAGCA-1	BCell	1.75078
001-071_T0_COL_EPI_5p_N1__GTCAAGTAGCCACGCT-1	BCell	1.77629
001-071_T0_COL_EPI_5p_N1__TGTATTCAGTGCAAGC-1	BCell	3.00266
001-071_T0_COL_EPI_5p_N1__CAACTAGAGAAACCGC-1	BCell	0.00261441
001-071_T0_COL_EPI_5p_N1__CCACTACGTCTAGGTT-1	BCell	0.345645
001-071_T0_COL_EPI_5p_N1__GCATGATTCTGCTGTC-1	BCell	-0.616772
001-071_T0_COL_EPI_5p_N1__ACACCGGGTACACCGC-1	BCell	1.50171
001-071_T0_COL_EPI_5p_N1__AGTCTTTAGGGTCTCC-1	BCell	0.149355
001-071_T0_COL_EPI_5p_N1__GCATGATTCTCAACTT-1	BCell	0.707325
001-071_T0_COL_EPI_5p_N1__TGCTACCTCACATAGC-1	BCell	1.9921
001-071_T0_COL_EPI_5p_N1__CGGCTAGTCGTCCGTT-1	BCell	1.47337
001-071_T0_COL_EPI_5p_N1__CCGTACTCAAGGTTTC-1	BCell	0.803401
001-071_T0_COL_EPI_5p_N1__AGTGTCACAGTGGAGT-1	BCell	0.329281
001-071_T0_COL_EPI_5p_N1__CTAATGGAGTGCCATT-1	BCell	1.78436
001-071_T0_COL_EPI_5p_N1__GTTAAGCAGCTGTCTA-1	BCell	0.451815
001-071_T0_COL_EPI_5p_N1__TACAGTGGTAAACCTC-1	BCell	3.81215
001-071_T0_COL_EPI_5p_N1__AACTCAGCAAGCGCTC-1	BCell	0.957716
001-071_T0_COL_EPI_5p_N1__TGTGTTTAGTTATCGC-1	BCell	1.86178
001-071_T0_COL_EPI_5p_N1__GTACTCCCAGTCGATT-1	BCell	2.33112
001-071_T0_COL_EPI_5p_N1__CATCAAGTCTGTCTCG-1	BCell	5.98117
001-071_T0_COL_EPI_5p_N1__CGGCTAGGTTAAGAAC-1	BCell	0.132472
001-071_T0_COL_EPI_5p_N1__TGCCAAAGTCGAGATG-1	BCell	0.471698
001-071_T0_COL_EPI_5p_N1__GAAATGACAAGGTTTC-1	BCell	-0.43724
001-071_T0_COL_EPI_5p_N1__AATCCAGAGCCGCCTA-1	BCell	3.1657
001-071_T0_COL_EPI_5p_N1__CGAGCCATCATCGGAT-1	BCell	4.99981
001-071_T0_COL_EPI_5p_N1__CGTCTACTCCTTTCTC-1	BCell	-0.0306273
001-071_T0_COL_EPI_5p_N1__TGTGGTAGTACCTACA-1	BCell	0.34245
001-071_T0_COL_EPI_5p_N1__CCTTACGTCGGAAATA-1	BCell	1.34469
001-071_T0_COL_EPI_5p_N1__GGACGTCAGCCTCGTG-1	BCell	0.778581
001-071_T0_COL_EPI_5p_N1__GAAATGAAGAATCTCC-1	BCell	0.663171
001-071_T0_COL_EPI_5p_N1__CACACTCTCAGTCAGT-1	BCell	0.828788
001-071_T0_COL_EPI_5p_N1__TTGCCGTTCTCTGAGA-1	BCell	1.89319
001-071_T0_COL_EPI_5p_N1__GGACATTCAGATCCAT-1	BCell	1.08103
001-071_T0_COL_EPI_5p_N1__GCATACAGTAGCGTGA-1	BCell	1.06166
001-071_T0_COL_EPI_5p_N1__GGAACTTTCTCAAGTG-1	BCell	1.58509
001-071_T0_COL_EPI_5p_N1__CACACTCGTAATAGCA-1	BCell	1.4964
001-071_T0_COL_EPI_5p_N1__ACACCAAGTAAGAGAG-1	BCell	1.74656
001-071_T0_COL_EPI_5p_N1__CCCAATCCATTTGCTT-1	BCell	0.955136
001-071_T0_COL_EPI_5p_N1__GGGAATGAGTACGCGA-1	BCell	1.36453
001-071_T0_COL_EPI_5p_N1__ACATCAGAGTGCCAGA-1	BCell	0.910444
001-071_T0_COL_EPI_5p_N1__GCGGGTTGTCGTGGCT-1	BCell	0.617279
001-071_T0_COL_EPI_5p_N1__CCCAATCGTTCCGGCA-1	BCell	5.62297
001-071_T0_COL_EPI_5p_N1__CAGTCCTAGTCGCCGT-1	BCell	1.13835
001-071_T0_COL_EPI_5p_N1__CACCACTCAAAGGAAG-1	BCell	1.5727
001-071_T0_COL_EPI_5p_N1__GAAATGAGTTTCGCTC-1	BCell	1.49761
001-071_T0_COL_EPI_5p_N1__CACAGGCAGTCCCACG-1	BCell	0.635406
001-071_T0_COL_EPI_5p_N1__AAACGGGCATTCCTCG-1	BCell	1.3916
001-071_T0_COL_EPI_5p_N1__CGCTATCGTAAGTGTA-1	BCell	1.66181
001-071_T0_COL_EPI_5p_N1__ACCTTTAAGAGTCGGT-1	BCell	1.19993
001-071_T0_COL_EPI_5p_N1__AACACGTGTGACGGTA-1	BCell	-0.152732
001-071_T0_COL_EPI_5p_N1__AGCTCCTCAAGTCTGT-1	BCell	2.6979
001-071_T0_COL_EPI_5p_N1__CCTAAAGGTGGCTCCA-1	BCell	3.1355
001-071_T0_COL_EPI_5p_N1__CTACGTCAGATCCGAG-1	BCell	1.48481
001-071_T0_COL_EPI_5p_N1__GCGCAACAGTCATCCA-1	BCell	2.24644
001-071_T0_COL_EPI_5p_N1__TCTTTCCCACCGTTGG-1	BCell	0.2703
001-071_T0_COL_EPI_5p_N1__CAAGTTGGTGTCGCTG-1	BCell	1.10051
001-071_T0_COL_EPI_5p_N1__TTTGTCAAGGGCATGT-1	BCell	1.75954
001-071_T0_COL_EPI_5p_N1__TGGCTGGTCTTGCCGT-1	BCell	0.669514
001-071_T0_COL_EPI_5p_N1__TTATGCTGTGTCGCTG-1	BCell	0.579617
001-071_T0_COL_EPI_5p_N1__GCTGCAGTCGTACCGG-1	BCell	0.570473
001-071_T0_COL_EPI_5p_N1__GATTCAGGTGCGATAG-1	BCell	2.69149
001-071_T0_COL_EPI_5p_N1__GTCATTTCAGACGCTC-1	BCell	3.38983
001-071_T0_COL_EPI_5p_N1__ACGCCAGAGGCTACGA-1	BCell	2.44064
001-071_T0_COL_EPI_5p_N1__AAGTCTGTCTTCATGT-1	BCell	0.650257
001-071_T0_COL_EPI_5p_N1__GAAACTCCAACACGCC-1	BCell	2.56884
001-071_T0_COL_EPI_5p_N1__GATGAAAAGAGGTACC-1	BCell	4.26899
001-071_T0_COL_EPI_5p_N1__AAACGGGAGACTGGGT-1	BCell	1.83244
001-071_T0_COL_EPI_5p_N1__ACGTCAAGTCTGCGGT-1	BCell	-0.122436
001-071_T0_COL_EPI_5p_N1__CCTTTCTTCGTAGATC-1	BCell	1.13131
001-071_T0_COL_EPI_5p_N1__GATCGCGGTTCGTGAT-1	BCell	-0.00902956
001-071_T0_COL_EPI_5p_N1__GCTTCCAAGACGACGT-1	BCell	2.93876
001-071_T0_COL_EPI_5p_N1__CGGACTGTCTGGCGTG-1	BCell	1.20437
001-071_T0_COL_EPI_5p_N1__CAAGTTGAGATGCGAC-1	BCell	0.730489
001-071_T0_COL_EPI_5p_N1__TGGTTAGGTTAAGGGC-1	BCell	2.02918
001-071_T0_COL_EPI_5p_N1__CTGTGCTCAGGTCTCG-1	BCell	0.334847
001-071_T0_COL_EPI_5p_N1__CGTTAGAGTGGCAAAC-1	BCell	1.44006
001-071_T0_COL_EPI_5p_N1__ATAAGAGAGTGACTCT-1	BCell	0.32578
001-071_T0_COL_EPI_5p_N1__CATGACAGTCAGAATA-1	BCell	1.83588
001-071_T0_COL_EPI_5p_N1__GTTCTCGGTCTCTCGT-1	BCell	3.58726
001-071_T0_COL_EPI_5p_N1__TCCACACTCATAGCAC-1	BCell	1.33977
001-071_T0_COL_EPI_5p_N1__CTCGAGGTCTAAGCCA-1	BCell	0.309433
001-071_T0_COL_EPI_5p_N1__CCTAGCTCATAGACTC-1	BCell	1.02664
001-071_T0_COL_EPI_5p_N1__TCAGGTAAGCGCCTTG-1	BCell	1.63008
001-071_T0_COL_EPI_5p_N1__TCAACGAAGTATCTCG-1	BCell	1.89995
001-071_T0_COL_EPI_5p_N1__GGACAGAAGTAGATGT-1	BCell	4.87883
001-071_T0_COL_EPI_5p_N1__TGTCCCACACATTAGC-1	BCell	0.701002
001-071_T0_COL_EPI_5p_N1__GTTCTCGTCAAGATCC-1	BCell	2.42842
001-071_T0_COL_EPI_5p_N1__TTCTACACAGATCGGA-1	BCell	1.37617
001-071_T0_COL_EPI_5p_N1__AACTGGTTCCTATTCA-1	BCell	0.986851
001-071_T0_COL_EPI_5p_N1__CTAACTTGTCAATACC-1	BCell	1.64404
001-071_T0_COL_EPI_5p_N1__CACCACTAGAGCTGGT-1	BCell	2.38685
001-071_T0_COL_EPI_5p_N1__GATCGATTCGCGTTTC-1	BCell	3.49887
001-071_T0_COL_EPI_5p_N1__GGGAATGCAGCTGTTA-1	BCell	-0.711023
001-071_T0_COL_EPI_5p_N1__TAGTTGGAGAGACTAT-1	BCell	1.03837
001-071_T0_COL_EPI_5p_N1__GTAGGCCCACTCTGTC-1	BCell	0.870737
001-071_T0_COL_EPI_5p_N1__TCTGAGAGTAGCGCTC-1	BCell	2.33599
001-071_T0_COL_LP_5p_N1__GTTCATTAGACTACAA-1	BCell	1.37194
001-071_T0_COL_LP_5p_N1__CGCTGGATCTTGTACT-1	BCell	7.36593
001-071_T0_COL_LP_5p_N1__GGCAATTCAAGTAGTA-1	BCell	1.849
001-071_T0_COL_LP_5p_N1__TGGCTGGTCGAACTGT-1	BCell	2.08814
001-071_T0_COL_LP_5p_N1__TCGGGACCATTACGAC-1	BCell	3.58672
001-071_T0_COL_LP_5p_N1__ACGGGTCGTCGCTTTC-1	BCell	3.07622
001-071_T0_COL_LP_5p_N1__CAGCTAATCATTCACT-1	BCell	2.14786
001-071_T0_COL_LP_5p_N1__GGGAATGGTCCATGAT-1	BCell	2.65923
001-071_T0_COL_LP_5p_N1__AACACGTCAAGCTGTT-1	BCell	3.54287
001-071_T0_COL_LP_5p_N1__ATCCGAAAGCCAGGAT-1	BCell	2.17037
001-071_T0_COL_LP_5p_N1__CTTTGCGGTCACTGGC-1	BCell	4.61145
001-071_T0_COL_LP_5p_N1__TAGTTGGTCAGTGCAT-1	BCell	1.93277
001-071_T0_COL_LP_5p_N1__CAACCAAAGAACTGTA-1	BCell	1.20549
001-071_T0_COL_LP_5p_N1__ATCATCTTCTTCTGGC-1	BCell	3.36647
001-071_T0_COL_LP_5p_N1__ATCCACCTCCAGTATG-1	BCell	3.70177
001-071_T0_COL_LP_5p_N1__ATTGGACGTTTGACTG-1	BCell	4.24454
001-071_T0_COL_LP_5p_N1__GGACAAGGTACGACCC-1	BCell	2.8783
001-071_T0_COL_LP_5p_N1__GTAGGCCGTCTGGTCG-1	BCell	1.23527
001-071_T0_COL_LP_5p_N1__CTTAGGACATGGAATA-1	BCell	4.04702
001-071_T0_COL_LP_5p_N1__GTCTTCGAGGTGTGGT-1	BCell	1.01807
001-071_T0_COL_LP_5p_N1__CTTCTCTGTATCACCA-1	BCell	3.97307
001-071_T0_COL_LP_5p_N1__GGCCGATAGACCGGAT-1	BCell	2.88007
001-071_T0_COL_LP_5p_N1__CTGCCTATCATAGCAC-1	BCell	1.78573
001-071_T0_COL_LP_5p_N1__GCTTGAACAGCTCCGA-1	BCell	3.39761
001-071_T0_COL_LP_5p_N1__GACTACACAATGTAAG-1	BCell	3.53435
001-071_T0_COL_LP_5p_N1__ACGATGTTCTGATACG-1	BCell	2.1971
001-071_T0_COL_LP_5p_N1__CGTTCTGTCGAGAACG-1	BCell	2.76294
001-071_T0_COL_LP_5p_N1__CCTACCAAGAGGTTGC-1	BCell	3.51185
001-071_T0_COL_LP_5p_N1__TCAGCTCTCGTGGGAA-1	BCell	2.67873
001-071_T0_COL_LP_5p_N1__GCGGGTTTCTCTGAGA-1	BCell	7.87324
001-071_T0_COL_LP_5p_N1__GCCTCTACACGAGGTA-1	BCell	0.788934
001-071_T0_COL_LP_5p_N1__GGGCACTAGTTCGCGC-1	BCell	1.88743
001-071_T0_COL_LP_5p_N1__GATCTAGCAAGTTGTC-1	BCell	1.51971
001-071_T0_COL_LP_5p_N1__TTAGTTCTCGTATCAG-1	BCell	1.90729
001-071_T0_COL_LP_5p_N1__TGACTAGTCAAACAAG-1	BCell	5.15666
001-071_T0_COL_LP_5p_N1__AGTGGGATCCACGACG-1	BCell	5.28083
001-071_T0_COL_LP_5p_N1__ATTTCTGTCTGGAGCC-1	BCell	3.23835
001-071_T0_COL_LP_5p_N1__GTTACAGTCCCAAGTA-1	BCell	3.16906
001-071_T0_COL_LP_5p_N1__CGCCAAGAGTCAAGCG-1	BCell	3.70787
001-071_T0_COL_LP_5p_N1__TCGTACCCACGTCTCT-1	BCell	2.36389
001-071_T0_COL_LP_5p_N1__ATTCTACGTTAAGAAC-1	BCell	3.65585
001-071_T0_COL_LP_5p_N1__CTTACCGCACTCGACG-1	BCell	3.41861
001-071_T0_COL_LP_5p_N1__AATCGGTAGGTGCAAC-1	BCell	1.4884
001-071_T0_COL_LP_5p_N1__CAAGATCCAGACAAAT-1	BCell	7.15725
001-071_T0_COL_LP_5p_N1__TTTGCGCGTACGAAAT-1	BCell	3.77597
001-071_T0_COL_LP_5p_N1__GGTATTGAGTATGACA-1	BCell	2.62841
001-071_T0_COL_LP_5p_N1__ATGGGAGCATACTACG-1	BCell	6.1599
001-071_T0_COL_LP_5p_N1__CAGAATCTCCCTAATT-1	BCell	3.57218
001-071_T0_COL_LP_5p_N1__CTGTTTATCTCAACTT-1	BCell	2.33737
001-071_T0_COL_LP_5p_N1__GGAGCAAAGTGACATA-1	BCell	4.31633
001-071_T0_COL_LP_5p_N1__ATCACGATCGTCCAGG-1	BCell	2.61938
001-071_T0_COL_LP_5p_N1__CTGCGGACACCGTTGG-1	BCell	4.02817
001-071_T0_COL_LP_5p_N1__GTAGTCAAGTCTCCTC-1	BCell	3.20531
001-071_T0_COL_LP_5p_N1__CGATTGAGTATATGAG-1	BCell	3.57555
001-071_T0_COL_LP_5p_N1__GTTCATTTCGCTTAGA-1	BCell	3.70758
001-071_T0_COL_LP_5p_N1__GTATCTTAGCAGCCTC-1	BCell	3.68479
001-071_T0_COL_LP_5p_N1__GGATTACTCGCATGAT-1	BCell	3.33499
001-071_T0_COL_LP_5p_N1__TACTTGTAGACAAAGG-1	BCell	2.53021
001-071_T0_COL_LP_5p_N1__TACCTATGTCGAATCT-1	BCell	1.50447
001-071_T0_COL_LP_5p_N1__CCGGTAGTCCGCATAA-1	BCell	4.24382
001-071_T0_COL_LP_5p_N1__CGATGGCCAATCAGAA-1	BCell	4.37969
001-071_T0_COL_LP_5p_N1__TTCCCAGAGTGTTAGA-1	BCell	6.04057
001-071_T0_COL_LP_5p_N1__ATTGGACTCAAAGACA-1	BCell	4.35863
001-071_T0_COL_LP_5p_N1__GCCAAATTCCTCGCAT-1	BCell	1.83292
001-071_T0_COL_LP_5p_N1__ACGGAGAAGGTGTGGT-1	BCell	4.83924
001-071_T0_COL_LP_5p_N1__CACACAATCACGACTA-1	BCell	2.53727
001-071_T0_COL_LP_5p_N1__TGCCCTAAGCTACCTA-1	BCell	3.66559
001-071_T0_COL_LP_5p_N1__GGTATTGTCGTTACAG-1	BCell	7.22356
001-071_T0_COL_LP_5p_N1__GGAACTTTCCAGAGGA-1	BCell	3.41407
001-071_T0_COL_LP_5p_N1__TCATTACTCTGATACG-1	BCell	3.06953
001-071_T0_COL_LP_5p_N1__GAACGGATCATAAAGG-1	BCell	3.32284
001-071_T0_COL_LP_5p_N1__CGTCTACGTGCAGACA-1	BCell	3.69462
001-071_T0_COL_LP_5p_N1__CTCGGAGTCAATCTCT-1	BCell	2.99831
001-071_T0_COL_LP_5p_N1__ACCGTAAAGGCACATG-1	BCell	4.47608
001-071_T0_COL_LP_5p_N1__CTAGCCTAGCTACCGC-1	BCell	2.39654
001-071_T0_COL_LP_5p_N1__AACTTTCTCACCTTAT-1	BCell	3.01706
001-071_T0_COL_LP_5p_N1__GACTGCGTCATTATCC-1	BCell	3.94281
001-071_T0_COL_LP_5p_N1__TATTACCAGGAGCGTT-1	BCell	2.03185
001-071_T0_COL_LP_5p_N1__AGAGCGACACGAGAGT-1	BCell	4.79
001-071_T0_COL_LP_5p_N1__TTCGAAGTCACAATGC-1	BCell	2.50617
001-071_T0_COL_LP_5p_N1__GAATGAATCGCCCTTA-1	BCell	1.92784
001-071_T0_COL_LP_5p_N1__TAGTGGTAGCGGATCA-1	BCell	4.09615
001-071_T0_COL_LP_5p_N1__CCAGCGAAGAGACGAA-1	BCell	2.73338
001-071_T0_COL_LP_5p_N1__GGTATTGTCGAATGCT-1	BCell	3.08419
001-071_T0_COL_LP_5p_N1__TGCTACCTCGGTCCGA-1	BCell	2.25339
001-071_T0_COL_LP_5p_N1__GCCAAATTCTGCTTGC-1	BCell	3.02241
001-071_T0_COL_LP_5p_N1__GTTTCTACAAGCTGGA-1	BCell	1.95184
001-071_T0_COL_LP_5p_N1__ACGCAGCGTAGGCATG-1	BCell	4.58038
001-071_T0_COL_LP_5p_N1__TAAGTGCAGTACCGGA-1	BCell	1.76282
001-071_T0_COL_LP_5p_N1__CTCTACGGTACAGTGG-1	BCell	3.71753
001-071_T0_COL_LP_5p_N1__GGACAGAAGACACTAA-1	BCell	3.2696
001-071_T0_COL_LP_5p_N1__GGCCGATGTGACAAAT-1	BCell	3.22125
001-071_T0_COL_LP_5p_N1__TCTTCGGAGTCGAGTG-1	BCell	2.48009
001-071_T0_COL_LP_5p_N1__CTGATCCAGAAACCAT-1	BCell	4.02137
001-071_T0_COL_LP_5p_N1__CTACATTAGTGTCCCG-1	BCell	3.71101
001-071_T0_COL_LP_5p_N1__GAGCAGAGTGCAACGA-1	BCell	5.68701
001-071_T0_COL_LP_5p_N1__TACTCATAGTGTGAAT-1	BCell	2.36533
001-071_T0_COL_LP_5p_N1__CAGATCAAGCTCAACT-1	BCell	3.3604
001-071_T0_COL_LP_5p_N1__CTGTGCTGTGCCTTGG-1	BCell	3.30375
001-071_T0_COL_LP_5p_N1__AACTCAGGTAGCGATG-1	BCell	3.50701
001-071_T0_COL_LP_5p_N1__TTCTTAGCAAACGCGA-1	BCell	3.28337
001-071_T0_COL_LP_5p_N1__ATTTCTGCAATGAATG-1	BCell	2.98724
001-071_T0_COL_LP_5p_N1__AGGGATGCACTGAAGG-1	BCell	1.28797
001-071_T0_COL_LP_5p_N1__GGGTCTGCATCCGCGA-1	BCell	3.3012
001-071_T0_COL_LP_5p_N1__CTCCTAGAGGCGACAT-1	BCell	2.79644
001-071_T0_COL_LP_5p_N1__GATCTAGAGGCGTACA-1	BCell	6.22925
001-071_T0_COL_LP_5p_N1__CAAGATCTCCGCTGTT-1	BCell	2.08333
001-071_T0_COL_LP_5p_N1__TGTATTCTCTGATTCT-1	BCell	1.03643
001-071_T0_COL_LP_5p_N1__GGCTGGTCATCCCATC-1	BCell	3.52069
001-071_T0_COL_LP_5p_N1__AGGTCCGAGCTACCGC-1	BCell	2.03966
001-071_T0_COL_LP_5p_N1__CTTTGCGCACTGTTAG-1	BCell	4.2718
001-071_T0_COL_LP_5p_N1__ATTACTCTCGCCTGTT-1	BCell	3.57096
001-071_T0_COL_LP_5p_N1__CAAGTTGAGCCGCCTA-1	BCell	3.34482
001-071_T0_COL_LP_5p_N1__CATATGGAGGATGGAA-1	BCell	2.45315
001-071_T0_COL_LP_5p_N1__TAGCCGGCAGTAAGCG-1	BCell	3.44142
001-071_T0_COL_LP_5p_N1__TAGTGGTGTCTGGTCG-1	BCell	3.57494
001-071_T0_COL_LP_5p_N1__CTTACCGCAAGCCGCT-1	BCell	1.96103
001-071_T0_COL_LP_5p_N1__CAGATCATCTGAAAGA-1	BCell	2.75338
001-071_T0_COL_LP_5p_N1__TAGTTGGAGAGCTGCA-1	BCell	4.48205
001-071_T0_COL_LP_5p_N1__CGCTATCTCCTATGTT-1	BCell	3.81451
001-071_T0_COL_LP_5p_N1__ACGGAGAAGACACGAC-1	BCell	0.942924
001-071_T0_COL_LP_5p_N1__TAGCCGGAGCTATGCT-1	BCell	1.72441
001-071_T0_COL_LP_5p_N1__ACGGAGAAGAAACCGC-1	BCell	2.50334
001-071_T0_COL_LP_5p_N1__TTTGCGCGTTGGTAAA-1	BCell	0.584082
001-071_T0_COL_LP_5p_N1__TATTACCGTTGGGACA-1	BCell	2.33168
001-071_T0_COL_LP_5p_N1__TATCAGGCACCGTTGG-1	BCell	2.0234
001-071_T0_COL_LP_5p_N1__TCATTACCATATGCTG-1	BCell	2.75515
001-071_T0_COL_LP_5p_N1__GGAGCAAGTCTCCCTA-1	BCell	3.92691
001-071_T0_COL_LP_5p_N1__GCAATCACATCGATTG-1	BCell	4.7842
001-071_T0_COL_LP_5p_N1__GATCGCGTCTTAGAGC-1	BCell	2.40374
001-071_T0_COL_LP_5p_N1__TGGTTCCGTGACAAAT-1	BCell	3.78944
001-071_T0_COL_LP_5p_N1__CCTAGCTAGGGCTTCC-1	BCell	1.52501
001-071_T0_COL_LP_5p_N1__CTCGTACAGGCTATCT-1	BCell	1.88962
001-071_T0_COL_LP_5p_N1__TCTTCGGCAATCCGAT-1	BCell	2.61609
001-071_T0_COL_LP_5p_N1__GGTGTTATCCCAAGAT-1	BCell	4.12258
001-071_T0_COL_LP_5p_N1__TCCACACAGAAGGTGA-1	BCell	2.12079
001-071_T0_COL_LP_5p_N1__CGGACACTCGCTGATA-1	BCell	3.59851
001-071_T0_COL_LP_5p_N1__TCTATTGCAATCGAAA-1	BCell	3.40336
001-071_T0_COL_LP_5p_N1__GGACGTCAGAGGTTGC-1	BCell	4.68477
001-071_T0_COL_LP_5p_N1__TATTACCAGTTTAGGA-1	BCell	1.98477
001-071_T0_COL_LP_5p_N1__CCTTCCCAGAGCCCAA-1	BCell	2.597
001-071_T0_COL_LP_5p_N1__CCACGGACACGAAACG-1	BCell	2.9708
001-071_T0_COL_LP_5p_N1__ACACCAACACATTAGC-1	BCell	2.61046
001-071_T0_COL_LP_5p_N1__CTTCTCTTCAACCAAC-1	BCell	1.96884
001-071_T0_COL_LP_5p_N1__GTACTCCCACCACGTG-1	BCell	1.0142
001-071_T0_COL_LP_5p_N1__CCCAGTTCACTCGACG-1	BCell	6.89942
001-071_T0_COL_LP_5p_N1__TGATTTCTCGGAATCT-1	BCell	1.7091
001-071_T0_COL_LP_5p_N1__GTACTCCTCATGTCTT-1	BCell	3.36222
001-071_T0_COL_LP_5p_N1__GGCGACTCAACTTGAC-1	BCell	3.61127
001-071_T0_COL_LP_5p_N1__GTCTCGTCATCGATTG-1	BCell	5.09843
001-071_T0_COL_LP_5p_N1__TGTTCCGAGGATGTAT-1	BCell	3.14926
001-071_T0_COL_LP_5p_N1__CACACAACAGGGTTAG-1	BCell	1.71871
001-071_T0_COL_LP_5p_N1__CATCGAAGTATAGGGC-1	BCell	3.37767
001-071_T0_COL_LP_5p_N1__GAATGAATCCTTGGTC-1	BCell	1.86772
001-071_T0_COL_LP_5p_N1__GCCAAATGTACCCAAT-1	BCell	1.86581
001-071_T0_COL_LP_5p_N1__CTAATGGTCAAACGGG-1	BCell	1.55873
001-071_T0_COL_LP_5p_N1__ACGCCAGGTAATCGTC-1	BCell	4.14313
001-071_T0_COL_LP_5p_N1__CTCTACGTCCTTTACA-1	BCell	1.11244
001-071_T0_COL_LP_5p_N1__ATGCGATCACTACAGT-1	BCell	1.37361
001-071_T0_COL_LP_5p_N1__ACATCAGTCTATCCTA-1	BCell	3.82962
001-071_T0_COL_LP_5p_N1__AACGTTGTCAGCGATT-1	BCell	4.66513
001-071_T0_COL_LP_5p_N1__GAATGAATCATCGCTC-1	BCell	4.05475
001-071_T0_COL_LP_5p_N1__CTTAGGAGTGCCTGGT-1	BCell	2.79024
001-071_T0_COL_LP_5p_N1__CACCACTAGTGTCTCA-1	BCell	1.61499
001-071_T0_COL_LP_5p_N1__GGACGTCAGAGATGAG-1	BCell	2.06267
001-071_T0_COL_LP_5p_N1__TATGCCCAGTAGGTGC-1	BCell	3.22554
001-071_T0_COL_LP_5p_N1__ATAAGAGTCTGAGTGT-1	BCell	2.77562
001-071_T0_COL_LP_5p_N1__CGAACATGTTCCACTC-1	BCell	4.38705
001-071_T0_COL_LP_5p_N1__TACGGTAAGTACCGGA-1	BCell	3.69174
001-071_T0_COL_LP_5p_N1__AGTTGGTTCAGCGACC-1	BCell	2.85183
001-071_T0_COL_LP_5p_N1__TCAGATGCACGCGAAA-1	BCell	4.31769
001-071_T0_COL_LP_5p_N1__GTAGGCCTCTCTAGGA-1	BCell	0.479692
001-071_T0_COL_LP_5p_N1__AAGCCGCCAAACGCGA-1	BCell	1.64417
001-071_T0_COL_LP_5p_N1__GACAGAGGTCATGCCG-1	BCell	1.10538
001-071_T0_COL_LP_5p_N1__GCTTGAATCCATGAGT-1	BCell	1.78269
001-071_T0_COL_LP_5p_N1__CTGCGGAAGATGAGAG-1	BCell	1.13592
001-071_T0_COL_LP_5p_N1__ATGGGAGGTTTGACTG-1	BCell	2.85815
001-071_T0_COL_LP_5p_N1__CCACGGATCAAGGCTT-1	BCell	4.67404
001-071_T0_COL_LP_5p_N1__GTTAAGCTCTACCAGA-1	BCell	4.91452
001-071_T0_COL_LP_5p_N1__CTAGAGTAGAGGGATA-1	BCell	5.80459
001-071_T0_COL_LP_5p_N1__GGAACTTCAAGCTGGA-1	BCell	3.50825
001-071_T0_COL_LP_5p_N1__GTCTTCGAGTTCCACA-1	BCell	2.34242
001-071_T0_COL_LP_5p_N1__GTACTCCAGGTGTGGT-1	BCell	1.10753
001-071_T0_COL_LP_5p_N1__ACATCAGTCGTCACGG-1	BCell	1.93515
001-071_T0_COL_LP_5p_N1__TAGAGCTTCACAACGT-1	BCell	0.344073
001-071_T0_COL_LP_5p_N1__TAGTGGTTCCAACCAA-1	BCell	1.97812
001-071_T0_COL_LP_5p_N1__TGTCCCACAAACGCGA-1	BCell	1.0283
001-071_T0_COL_LP_5p_N1__TTAGGCATCCGTTGCT-1	BCell	1.22527
001-071_T0_COL_LP_5p_N1__TGTTCCGGTGGTACAG-1	BCell	1.79479
001-071_T0_COL_LP_5p_N1__GGGTTGCAGGCTCATT-1	BCell	2.15991
001-071_T0_COL_LP_5p_N1__GGATGTTTCTTACCTA-1	BCell	3.55177
001-071_T0_COL_LP_5p_N1__CCTTCCCCAGGCAGTA-1	BCell	1.19455
001-071_T0_COL_LP_5p_N1__TGACAACCAGTGACAG-1	BCell	2.90478
001-071_T0_COL_LP_5p_N1__AGCTCTCAGTACCGGA-1	BCell	2.47115
001-071_T0_COL_LP_5p_N1__ACGGGTCCAAGTAGTA-1	BCell	2.40538
001-071_T0_COL_LP_5p_N1__AAACGGGAGGCAATTA-1	BCell	2.90625
001-071_T0_COL_LP_5p_N1__GATCGATCACGGATAG-1	BCell	4.377
001-071_T0_COL_LP_5p_N1__CGTCTACTCTGTTGAG-1	BCell	0.438398
001-071_T0_COL_LP_5p_N1__ATGTGTGCATACTACG-1	BCell	2.68272
001-071_T0_COL_LP_5p_N1__CAGCTAACACAGTCGC-1	BCell	3.38037
001-071_T0_COL_LP_5p_N1__GTTCATTAGTCATCCA-1	BCell	2.84791
001-071_T0_COL_LP_5p_N1__TTCTCCTTCCAAACAC-1	BCell	4.86639
001-071_T0_COL_LP_5p_N1__TGGCTGGCATCCTAGA-1	BCell	4.29238
001-071_T0_COL_LP_5p_N1__TCGCGAGCATCGATTG-1	BCell	0.965321
001-071_T0_COL_LP_5p_N1__GCATGCGAGTACGTTC-1	BCell	1.69651
001-071_T0_COL_LP_5p_N1__CATCGAAGTTAAGATG-1	BCell	3.40839
001-071_T0_COL_LP_5p_N1__CCTTCCCAGGCACATG-1	BCell	3.21054
001-071_T0_COL_LP_5p_N1__CCGTGGACATCACAAC-1	BCell	3.77975
001-071_T0_COL_LP_5p_N1__TTCGGTCGTATATGGA-1	BCell	1.61698
001-071_T0_COL_LP_5p_N1__GCTCTGTAGTCGAGTG-1	BCell	3.40227
001-071_T0_COL_LP_5p_N1__ATGAGGGGTAGGAGTC-1	BCell	0.805596
001-071_T0_COL_LP_5p_N1__AAGCCGCGTAGTGAAT-1	BCell	2.46992
001-071_T0_COL_LP_5p_N1__AAGGCAGTCACAAACC-1	BCell	4.37541
001-071_T0_COL_LP_5p_N1__ATTTCTGTCCTTTCGG-1	BCell	0.753956
001-071_T0_COL_LP_5p_N1__TGTCCCATCTACGAGT-1	BCell	1.24982
001-071_T0_COL_LP_5p_N1__TAGAGCTTCTCAACTT-1	BCell	2.58638
001-071_T0_COL_LP_5p_N1__CACAGTAGTCTTGCGG-1	BCell	3.05541
001-071_T0_COL_LP_5p_N1__ACATGGTCACCCAGTG-1	BCell	1.64984
001-071_T0_COL_LP_5p_N1__CTGTTTAGTCCGTGAC-1	BCell	6.67909
001-071_T0_COL_LP_5p_N1__TACCTATCATTCGACA-1	BCell	3.17727
001-071_T0_COL_LP_5p_N1__CAAGGCCGTTAGGGTG-1	BCell	3.45651
001-071_T0_COL_LP_5p_N1__TGAGCATGTCCGCTGA-1	BCell	1.24473
001-071_T0_COL_LP_5p_N1__CGAGCACCACGCTTTC-1	BCell	2.99079
001-071_T0_COL_LP_5p_N1__TGGTTCCAGTGCCAGA-1	BCell	5.0207
001-071_T0_COL_LP_5p_N1__GCTCTGTAGGGTATCG-1	BCell	2.26924
001-071_T0_COL_LP_5p_N1__TCGTAGAAGACTTTCG-1	BCell	1.66865
001-071_T0_COL_LP_5p_N1__ACTGCTCGTCCTAGCG-1	BCell	2.37878
001-071_T0_COL_LP_5p_N1__TATGCCCAGTCAAGCG-1	BCell	3.4953
001-071_T0_COL_LP_5p_N1__AACTTTCGTAGCTGCC-1	BCell	3.78194
001-071_T0_COL_LP_5p_N1__GGTGCGTAGGTGATTA-1	BCell	4.29421
001-071_T0_COL_LP_5p_N1__CTAGAGTAGCCCGAAA-1	BCell	3.26587
001-071_T0_COL_LP_5p_N1__CCAATCCGTCTTGTCC-1	BCell	5.29474
001-071_T0_COL_LP_5p_N1__ACTGAACCATCCCATC-1	BCell	1.40487
001-071_T0_COL_LP_5p_N1__GACTACACATCGGAAG-1	BCell	2.99993
001-071_T0_COL_LP_5p_N1__CGAGAAGCACAGGAGT-1	BCell	2.30644
001-071_T0_COL_LP_5p_N1__CTGATAGAGCGATGAC-1	BCell	2.29229
001-071_T0_COL_LP_5p_N1__ATGAGGGAGTGAACAT-1	BCell	1.8846
001-071_T0_COL_LP_5p_N1__GACGGCTGTCTAACGT-1	BCell	5.58015
001-071_T0_COL_LP_5p_N1__ACGATACGTCTCTCGT-1	BCell	4.5923
001-071_T0_COL_LP_5p_N1__CAACCAACAGTACACT-1	BCell	2.28542
001-071_T0_COL_LP_5p_N1__TGCGGGTGTAAACACA-1	BCell	2.34756
001-071_T0_COL_LP_5p_N1__AGCTTGATCTTGCAAG-1	BCell	2.79249
001-071_T0_COL_LP_5p_N1__AACTCCCTCAGTCAGT-1	BCell	3.91554
001-071_T0_COL_LP_5p_N1__AACTCAGTCCACGAAT-1	BCell	4.45812
001-071_T0_COL_LP_5p_N1__GACTACAGTAGAGGAA-1	BCell	0.883828
001-071_T0_COL_LP_5p_N1__ACATGGTAGAAGCCCA-1	BCell	4.57835
001-071_T0_COL_LP_5p_N1__CTGAAACCACGCTTTC-1	BCell	2.40192
001-071_T0_COL_LP_5p_N1__CGACCTTCAAGGTTCT-1	BCell	3.82724
001-071_T0_COL_LP_5p_N1__GACCTGGCAAACCTAC-1	BCell	4.79168
001-071_T0_COL_LP_5p_N1__CCCAGTTAGCGTGAAC-1	BCell	4.1892
001-071_T0_COL_LP_5p_N1__ATCCGAAGTAATTGGA-1	BCell	1.88199
001-071_T0_COL_LP_5p_N1__CATTCGCGTGTTAAGA-1	BCell	3.22257
001-071_T0_COL_LP_5p_N1__CCTACACTCCAGAAGG-1	BCell	1.78012
001-071_T0_COL_LP_5p_N1__CCACCTAGTGGTACAG-1	BCell	6.28362
001-071_T0_COL_LP_5p_N1__AAAGATGGTTCGCTAA-1	BCell	1.34785
001-071_T0_COL_LP_5p_N1__ACGATACAGGGTATCG-1	BCell	3.99308
001-071_T0_COL_LP_5p_N1__CTACGTCCAAACTGTC-1	BCell	2.11185
001-071_T0_COL_LP_5p_N1__TGAGGGAGTTGATTCG-1	BCell	1.74369
001-071_T0_COL_LP_5p_N1__TCAACGAGTGTGACGA-1	BCell	1.27131
001-071_T0_COL_LP_5p_N1__GGCGACTGTCTCTTTA-1	BCell	2.00644
001-071_T0_COL_LP_5p_N1__TTGAACGGTAGGAGTC-1	BCell	2.28061
001-071_T0_COL_LP_5p_N1__GTCGTAAAGTGGAGAA-1	BCell	2.68651
001-071_T0_COL_LP_5p_N1__TGCCAAATCTCAAGTG-1	BCell	0.978756
001-071_T0_COL_LP_5p_N1__AACTCTTCAACACCCG-1	BCell	2.01583
001-071_T0_COL_LP_5p_N1__CGGACACTCCGTAGTA-1	BCell	1.43884
001-071_T0_COL_LP_5p_N1__TGCGTGGGTCGCTTCT-1	BCell	2.30619
001-071_T0_COL_LP_5p_N1__TCTATTGGTTATCACG-1	BCell	1.63113
001-071_T0_COL_LP_5p_N1__TCTGGAATCCCAAGAT-1	BCell	1.9243
001-071_T0_COL_LP_5p_N1__CAGTAACAGACTGTAA-1	BCell	1.16054
001-071_T0_COL_LP_5p_N1__ACAGCCGAGCTAGTCT-1	BCell	2.51592
001-071_T0_COL_LP_5p_N1__GTCATTTCAGGGATTG-1	BCell	2.28668
001-071_T0_COL_LP_5p_N1__TCACAAGAGTGATCGG-1	BCell	3.32647
001-071_T0_COL_LP_5p_N1__ATTTCTGCAAGGTTCT-1	BCell	2.19493
001-071_T0_COL_LP_5p_N1__GCGAGAATCTGGAGCC-1	BCell	3.9736
001-071_T0_COL_LP_5p_N1__CAAGATCAGATCTGAA-1	BCell	3.13209
001-071_T0_COL_LP_5p_N1__AGTGAGGTCCTGCCAT-1	BCell	3.8441
001-071_T0_COL_LP_5p_N1__GCTGCTTTCGCAAACT-1	BCell	3.16555
001-071_T0_COL_LP_5p_N1__ACTGAACTCTCGCATC-1	BCell	4.45733
001-071_T0_COL_LP_5p_N1__GTAACTGAGGTGACCA-1	BCell	2.31598
001-071_T0_COL_LP_5p_N1__GCAATCACAAGGCTCC-1	BCell	2.99633
001-071_T0_COL_LP_5p_N1__CATTATCGTTCGGCAC-1	BCell	5.74143
001-071_T0_COL_LP_5p_N1__TGTTCCGCACGAAACG-1	BCell	3.23127
001-071_T0_COL_LP_5p_N1__GGCGACTGTGTCCTCT-1	BCell	3.08887
001-071_T0_COL_LP_5p_N1__CAGCCGATCTCATTCA-1	BCell	1.77737
001-071_T0_COL_LP_5p_N1__CCTAGCTCAGTCGATT-1	BCell	0.971543
001-071_T0_COL_LP_5p_N1__TGATTTCAGTTCGCGC-1	BCell	2.94377
001-071_T0_COL_LP_5p_N1__CCAGCGAAGTACTTGC-1	BCell	4.39685
001-071_T0_COL_LP_5p_N1__TGCTACCGTTATTCTC-1	BCell	3.28815
001-071_T0_COL_LP_5p_N1__TTATGCTTCGAGCCCA-1	BCell	1.39372
001-071_T0_COL_LP_5p_N1__GAGGTGAGTAGCGTGA-1	BCell	3.54864
001-071_T0_COL_LP_5p_N1__AGGGATGTCGTATCAG-1	BCell	3.49478
001-071_T0_COL_LP_5p_N1__TGTGTTTGTGAGGGAG-1	BCell	2.922
001-071_T0_COL_LP_5p_N1__GGATTACCAATCTACG-1	BCell	2.68406
001-071_T0_COL_LP_5p_N1__CAAGGCCGTTGGAGGT-1	BCell	3.53055
001-071_T0_COL_LP_5p_N1__GTACGTACATTCGACA-1	BCell	4.70194
001-071_T0_COL_LP_5p_N1__ATCCACCCAGTAAGCG-1	BCell	1.2719
001-071_T0_COL_LP_5p_N1__ACACTGACAGTAACGG-1	BCell	2.10051
001-071_T0_COL_LP_5p_N1__AGTAGTCTCCTTTACA-1	BCell	3.06838
001-071_T0_COL_LP_5p_N1__ACGCCAGTCTTCTGGC-1	BCell	5.33588
001-071_T0_COL_LP_5p_N1__ACATACGCACCAGGCT-1	BCell	4.53184
001-071_T0_COL_LP_5p_N1__ACACCGGAGGTGCAAC-1	BCell	1.84316
001-071_T0_COL_LP_5p_N1__ACGGCCAGTATGCTTG-1	BCell	1.13815
001-071_T0_COL_LP_5p_N1__AGGGATGTCTGAGTGT-1	BCell	3.69195
001-071_T0_COL_LP_5p_N1__GCGCAGTAGATGTCGG-1	BCell	1.84693
001-071_T0_COL_LP_5p_N1__ATGTGTGGTTGGAGGT-1	BCell	3.95928
001-071_T0_COL_LP_5p_N1__TGTGGTAAGAAGCCCA-1	BCell	5.45566
001-071_T0_COL_LP_5p_N1__CACCTTGTCTCCCTGA-1	BCell	2.14295
001-071_T0_COL_LP_5p_N1__ACCTTTATCATAACCG-1	BCell	3.40382
001-071_T0_COL_LP_5p_N1__ATTGGTGAGTAGATGT-1	BCell	4.65326
001-071_T0_COL_LP_5p_N1__TTCTCAAGTTGTACAC-1	BCell	6.51206
001-071_T0_COL_LP_5p_N1__CGGAGCTGTGCCTTGG-1	BCell	3.93416
001-071_T0_COL_LP_5p_N1__AGCGGTCGTCTCTTTA-1	BCell	2.35211
001-071_T0_COL_LP_5p_N1__GAGGTGATCATAGCAC-1	BCell	3.28493
001-071_T0_COL_LP_5p_N1__AGGCCGTCAGTCACTA-1	BCell	3.21351
001-071_T0_COL_LP_5p_N1__TCAGCAAAGAGCTTCT-1	BCell	4.23997
001-071_T0_COL_LP_5p_N1__GTTTCTATCTATGTGG-1	BCell	0.962862
001-071_T0_COL_LP_5p_N1__TCTTTCCAGCTGCGAA-1	BCell	5.00284
001-071_T0_COL_LP_5p_N1__TCAATCTTCATCATTC-1	BCell	1.91515
001-071_T0_COL_LP_5p_N1__CGAATGTGTATATGAG-1	BCell	3.45972
001-071_T0_COL_LP_5p_N1__TGGTTAGCATCTCGCT-1	BCell	1.11318
001-071_T0_COL_LP_5p_N1__TTTACTGGTCATGCAT-1	BCell	0.646968
001-071_T0_COL_LP_5p_N1__ACTTACTTCATTTGGG-1	BCell	3.19739
001-071_T0_COL_LP_5p_N1__CCGTTCAGTGAAGGCT-1	BCell	3.72624
001-071_T0_COL_LP_5p_N1__ACGCAGCGTACCGAGA-1	BCell	3.1176
001-071_T0_COL_LP_5p_N1__CTTTGCGTCAACACTG-1	BCell	1.71663
001-071_T0_COL_LP_5p_N1__CATATTCCAGGACGTA-1	BCell	2.00018
001-071_T0_COL_LP_5p_N1__GTCAAGTTCGAGAGCA-1	BCell	2.44553
001-071_T0_COL_LP_5p_N1__TCAGCAATCATTGCGA-1	BCell	3.98661
001-071_T0_COL_LP_5p_N1__ATCTACTGTCGCATCG-1	BCell	5.77122
001-071_T0_COL_LP_5p_N1__CCGGTAGTCGTAGGTT-1	BCell	1.71541
001-071_T0_COL_LP_5p_N1__AGGGATGAGAGTACAT-1	BCell	3.81
001-071_T0_COL_LP_5p_N1__CCTAAAGGTTATCGGT-1	BCell	2.27355
001-071_T0_COL_LP_5p_N1__GCGCAGTTCAAGATCC-1	BCell	2.84789
001-071_T0_COL_LP_5p_N1__GATCAGTCAGTGAGTG-1	BCell	0.788207
001-071_T0_COL_LP_5p_N1__TCCCGATGTGCCTGGT-1	BCell	2.62795
001-071_T0_COL_LP_5p_N1__AAGGCAGGTAAGGATT-1	BCell	2.80949
001-071_T0_COL_LP_5p_N1__ACGGGCTGTAGGGACT-1	BCell	-0.121953
001-071_T0_COL_LP_5p_N1__ATAGACCTCACCCTCA-1	BCell	3.01481
001-071_T0_COL_LP_5p_N1__TGAGCCGCACTCGACG-1	BCell	2.22559
001-071_T0_COL_LP_5p_N1__AGGGTGACATCCGGGT-1	BCell	2.16108
001-071_T0_COL_LP_5p_N1__CTCGGAGCACTTGGAT-1	BCell	3.27489
001-071_T0_COL_LP_5p_N1__TCAGATGCACGAAACG-1	BCell	2.26628
001-071_T0_COL_LP_5p_N1__GACCAATTCTGGTATG-1	BCell	1.77046
001-071_T0_COL_LP_5p_N1__CACCTTGCACGGCCAT-1	BCell	3.49646
001-071_T0_COL_LP_5p_N1__CGTGAGCCATGTCCTC-1	BCell	2.65159
001-071_T0_COL_LP_5p_N1__ACGCCGATCGTACGGC-1	BCell	3.95016
001-071_T0_COL_LP_5p_N1__ACATCAGAGTAAGTAC-1	BCell	3.04888
001-071_T0_COL_LP_5p_N1__CAGCTAACATCACGTA-1	BCell	0.24682
001-071_T0_COL_LP_5p_N1__GGACGTCCATCCCATC-1	BCell	1.09831
001-071_T0_COL_LP_5p_N1__TTGTAGGGTAGCAAAT-1	BCell	2.12198
001-071_T0_COL_LP_5p_N1__AGGTCATTCACGCGGT-1	BCell	3.42516
001-071_T0_COL_LP_5p_N1__AGCGTATTCATAGCAC-1	BCell	2.02281
001-071_T0_COL_LP_5p_N1__ATCATCTGTGATGCCC-1	BCell	4.04302
001-071_T0_COL_LP_5p_N1__GACCAATTCGTTACGA-1	BCell	2.71627
001-071_T0_COL_LP_5p_N1__GATGAGGTCAGTTTGG-1	BCell	4.01571
001-071_T0_COL_LP_5p_N1__CTAGAGTAGCAACGGT-1	BCell	3.79136
001-071_T0_COL_LP_5p_N1__GGGTCTGTCGAATGCT-1	BCell	2.40184
001-071_T0_COL_LP_5p_N1__AAAGCAAGTAAGGGAA-1	BCell	1.88931
001-071_T0_COL_LP_5p_N1__CGCCAAGTCAGAGGTG-1	BCell	0.97971
001-071_T0_COL_LP_5p_N1__TGCGCAGAGACAGGCT-1	BCell	1.61533
001-071_T0_COL_LP_5p_N1__GCTGCGAGTCTAAACC-1	BCell	2.68739
001-071_T0_COL_LP_5p_N1__ATAACGCTCACTATTC-1	BCell	0.974982
001-071_T0_COL_LP_5p_N1__ACATGGTCAGCTGGCT-1	BCell	3.47036
001-071_T0_COL_LP_5p_N1__TGAGAGGCAGACGCCT-1	BCell	6.47921
001-071_T0_COL_LP_5p_N1__CCAATCCCATGCTAGT-1	BCell	4.77249
001-071_T0_COL_LP_5p_N1__ACGGGTCGTTCAGTAC-1	BCell	3.04271
001-071_T0_COL_LP_5p_N1__ATAAGAGCACCACCAG-1	BCell	0.371575
001-071_T0_COL_LP_5p_N1__AGATCTGGTGATAAAC-1	BCell	3.83473
001-071_T0_COL_LP_5p_N1__CTCGTCAAGAACTGTA-1	BCell	2.77641
001-071_T0_COL_LP_5p_N1__TGAAAGAGTATTAGCC-1	BCell	4.80493
001-071_T0_COL_LP_5p_N1__CATTATCTCGCCATAA-1	BCell	3.13746
001-071_T0_COL_LP_5p_N1__TGGGCGTTCAACGGCC-1	BCell	5.46087
001-071_T0_COL_LP_5p_N1__CTCGAGGTCCGCGTTT-1	BCell	3.7079
001-071_T0_COL_LP_5p_N1__GGGTTGCGTGTTTGGT-1	BCell	1.91079
001-071_T0_COL_LP_5p_N1__GATCTAGAGGTGCTTT-1	BCell	1.45735
001-071_T0_COL_LP_5p_N1__AGCAGCCCAGTAGAGC-1	BCell	4.44031
001-071_T0_COL_LP_5p_N1__GTGCGGTGTCCCTACT-1	BCell	1.41033
001-071_T0_COL_LP_5p_N1__AACGTTGCAGGATCGA-1	BCell	1.39043
001-071_T0_COL_LP_5p_N1__CAGTAACAGCTGAACG-1	BCell	1.03923
001-071_T0_COL_LP_5p_N1__GCTTCCACATGAGCGA-1	BCell	1.63501
001-071_T0_COL_LP_5p_N1__TAGTTGGGTGCAGGTA-1	BCell	1.11753
001-071_T0_COL_LP_5p_N1__TAAACCGGTTACGCGC-1	BCell	1.69113
001-071_T0_COL_LP_5p_N1__CAGCGACAGATATGGT-1	BCell	2.44422
001-071_T0_COL_LP_5p_N1__AGACGTTCAGCATGAG-1	BCell	0.74885
001-071_T0_COL_LP_5p_N1__AACCATGGTCGAAAGC-1	BCell	3.5203
001-071_T0_COL_LP_5p_N1__GTGAAGGTCCTATTCA-1	BCell	2.68589
001-071_T0_COL_LP_5p_N1__CACACTCGTCGCATAT-1	BCell	4.24032
001-071_T0_COL_LP_5p_N1__ACATGGTCATTAGGCT-1	BCell	1.76388
001-071_T0_COL_LP_5p_N1__CCTAGCTGTAAGTTCC-1	BCell	1.29358
001-071_T0_COL_LP_5p_N1__GTCATTTTCAACGCTA-1	BCell	2.16016
001-071_T0_COL_LP_5p_N1__GTATTCTGTCCGAACC-1	BCell	3.66071
001-071_T0_COL_LP_5p_N1__GTATTCTTCGCTAGCG-1	BCell	2.88562
001-071_T0_COL_LP_5p_N1__CTGAAGTTCTACTATC-1	BCell	2.34671
001-071_T0_COL_LP_5p_N1__CATCAAGAGGCCCTCA-1	BCell	3.4529
001-071_T0_COL_LP_5p_N1__TTTGGTTAGGTGCTAG-1	BCell	1.6018
001-071_T0_COL_LP_5p_N1__AGTCTTTGTGTGAATA-1	BCell	1.20885
001-071_T0_COL_LP_5p_N1__GATGAGGCAGTCAGCC-1	BCell	3.75316
001-071_T0_COL_LP_5p_N1__GATCAGTCATCGATGT-1	BCell	5.29311
001-071_T0_COL_LP_5p_N1__CATCAAGGTTGGACCC-1	BCell	4.10265
001-071_T0_COL_LP_5p_N1__CCTCAGTCAGCGTAAG-1	BCell	3.1539
001-071_T0_COL_LP_5p_N1__TGCGCAGGTCTCAACA-1	BCell	4.47883
001-071_T0_COL_LP_5p_N1__CTGAAGTTCGCAAACT-1	BCell	2.94497
001-071_T0_COL_LP_5p_N1__CACACTCCAGATGAGC-1	BCell	1.54144
001-071_T0_COL_LP_5p_N1__AGACGTTGTTGATTCG-1	BCell	3.25702
001-071_T0_COL_LP_5p_N1__TGTGGTAAGGATATAC-1	BCell	2.68701
001-071_T0_COL_LP_5p_N1__CCTATTAGTCGCGGTT-1	BCell	2.29876
001-071_T0_COL_LP_5p_N1__CATGACATCGTTTGCC-1	BCell	1.72442
001-071_T0_COL_LP_5p_N1__ACTTGTTTCCATTCTA-1	BCell	1.7742
001-071_T0_COL_LP_5p_N1__GCACATATCCGCTGTT-1	BCell	1.87855
001-071_T0_COL_LP_5p_N1__TAAACCGGTGCCTTGG-1	BCell	2.75039
001-071_T0_COL_LP_5p_N1__GACCTGGTCCCTAACC-1	BCell	3.76646
001-071_T0_COL_LP_5p_N1__AACACGTGTTATGTGC-1	BCell	1.37562
001-071_T0_COL_LP_5p_N1__CGTGTCTTCAAACCGT-1	BCell	3.74473
001-071_T0_COL_LP_5p_N1__CTCGAGGCATGGTAGG-1	BCell	1.82468
001-071_T0_COL_LP_5p_N1__AGACGTTTCATGCTCC-1	BCell	1.29552
001-071_T0_COL_LP_5p_N1__CTTTGCGAGCCACGCT-1	BCell	2.80485
001-071_T0_COL_LP_5p_N1__GCCAAATGTCGACTGC-1	BCell	0.287311
001-071_T0_COL_LP_5p_N1__CACCACTTCAGCACAT-1	BCell	0.895736
001-071_T0_COL_LP_5p_N1__AACTCCCTCAAGGTAA-1	BCell	2.52797
001-071_T0_COL_LP_5p_N1__GTGCATACACGAGGTA-1	BCell	1.34255
001-071_T0_COL_LP_5p_N1__AGTGAGGCAAGACGTG-1	BCell	2.56461
001-071_T0_COL_LP_5p_N1__CGCTGGATCCTAAGTG-1	BCell	1.64174
001-071_T0_COL_LP_5p_N1__ATAGACCCAAGCCGTC-1	BCell	4.01119
001-071_T0_COL_LP_5p_N1__TGGTTAGCATTAGGCT-1	BCell	1.59154
001-071_T0_COL_LP_5p_N1__GTCAAGTGTCGGCTCA-1	BCell	5.20886
001-071_T0_COL_LP_5p_N1__ACATCAGGTAGCGCTC-1	BCell	3.33084
001-071_T0_COL_LP_5p_N1__GCTGCAGTCAGTCAGT-1	BCell	0.989391
001-071_T0_COL_LP_5p_N1__TCTGAGATCGAATGCT-1	BCell	2.41148
001-071_T0_COL_LP_5p_N1__ACGAGGACATACGCTA-1	BCell	2.6488
001-071_T0_COL_LP_5p_N1__GACCAATTCAGCTCGG-1	BCell	2.10979
001-071_T0_COL_LP_5p_N1__TGGCCAGTCAGGATCT-1	BCell	2.23115
001-071_T0_COL_LP_5p_N1__CACCACTTCGGATGGA-1	BCell	1.75213
001-071_T0_COL_LP_5p_N1__TTCTTAGTCTAACTGG-1	BCell	1.72244
001-071_T0_COL_LP_5p_N1__CAGTCCTTCGGAGGTA-1	BCell	2.68737
001-071_T0_COL_LP_5p_N1__CTCGTACTCTCGCTTG-1	BCell	2.9699
001-071_T0_COL_LP_5p_N1__CGTAGCGCACGAAACG-1	BCell	-0.184478
001-071_T0_COL_LP_5p_N1__CGTCCATGTGTCGCTG-1	BCell	1.98928
001-071_T0_COL_LP_5p_N1__GTCGTAATCTCACATT-1	BCell	1.91358
001-071_T0_COL_LP_5p_N1__CCTTCCCTCCGCTGTT-1	BCell	4.52571
001-071_T0_COL_LP_5p_N1__TAGTGGTAGTACGTAA-1	BCell	2.91306
001-071_T0_COL_LP_5p_N1__CCTATTACATCCCACT-1	BCell	1.77962
001-071_T0_COL_LP_5p_N1__GTATCTTGTTGGTAAA-1	BCell	2.95493
001-071_T0_COL_LP_5p_N1__CAGAATCGTGCACGAA-1	BCell	1.82677
001-071_T0_COL_LP_5p_N1__GTGTTAGAGCTAACTC-1	BCell	2.32461
001-071_T0_COL_LP_5p_N1__GACGGCTGTTCGCTAA-1	BCell	2.64339
001-071_T0_COL_LP_5p_N1__CTCGTCATCCTCCTAG-1	BCell	0.396963
001-071_T0_COL_LP_5p_N1__GTTACAGCACTTACGA-1	BCell	2.64787
001-071_T0_COL_LP_5p_N1__AGAGTGGAGACGCACA-1	BCell	3.22803
001-071_T0_COL_LP_5p_N1__TCTATTGTCGTTGCCT-1	BCell	2.70618
001-071_T0_COL_LP_5p_N1__TCGGGACCATGAAGTA-1	BCell	2.22314
001-071_T0_COL_LP_5p_N1__TCAGCAACAATGAATG-1	BCell	2.48044
001-071_T0_COL_LP_5p_N1__TCGAGGCGTAGTACCT-1	BCell	0.949649
001-071_T0_COL_LP_5p_N1__ATCATGGGTTCCCTTG-1	BCell	3.49115
001-071_T0_COL_LP_5p_N1__GGATGTTGTCAAACTC-1	BCell	3.27419
001-071_T0_COL_LP_5p_N1__CAACCTCTCCACGAAT-1	BCell	1.68142
001-071_T0_COL_LP_5p_N1__GGGCATCCATCCGCGA-1	BCell	1.91415
001-071_T0_COL_LP_5p_N1__TCAGGATCAGCTGTAT-1	BCell	2.19841
001-071_T0_COL_LP_5p_N1__CCTATTACATTCTCAT-1	BCell	1.73416
001-071_T0_COL_LP_5p_N1__TCGCGTTAGCGTCAAG-1	BCell	-0.280045
001-071_T0_COL_LP_5p_N1__TTCGGTCCAAGCCGTC-1	BCell	1.24097
001-071_T0_COL_LP_5p_N1__CGATCGGCATCAGTAC-1	BCell	0.307155
001-071_T0_COL_LP_5p_N1__AGATTGCGTCCGTCAG-1	BCell	5.22469
001-071_T0_COL_LP_5p_N1__GCGCGATCACGTAAGG-1	BCell	4.78708
001-071_T0_COL_LP_5p_N1__CGTTAGAGTGTGACCC-1	BCell	1.54763
001-071_T0_COL_LP_5p_N1__CACCTTGTCGTAGATC-1	BCell	4.82125
001-071_T0_COL_LP_5p_N1__GTACGTAAGAGTACAT-1	BCell	-0.185741
001-071_T0_COL_LP_5p_N1__ACTATCTAGTGCCAGA-1	BCell	1.73409
001-071_T0_COL_LP_5p_N1__TTGAACGCATGGTAGG-1	BCell	2.55421
001-071_T0_COL_LP_5p_N1__TACTCGCTCGGCGGTT-1	BCell	1.44793
001-071_T0_COL_LP_5p_N1__GTAGGCCAGTGGTAGC-1	BCell	3.83157
001-071_T0_COL_LP_5p_N1__TTCTACACAAGCTGAG-1	BCell	4.116
001-071_T0_COL_LP_5p_N1__GGCCGATCATGCCCGA-1	BCell	0.0384065
001-071_T0_COL_LP_5p_N1__TACCTTAAGGGTTCCC-1	BCell	2.98113
001-071_T0_COL_LP_5p_N1__CCTTCGATCTGCCAGG-1	BCell	2.16936
001-071_T0_COL_LP_5p_N1__ACGAGCCTCTGGAGCC-1	BCell	3.58419
001-071_T0_COL_LP_5p_N1__AAACGGGAGTCAAGGC-1	BCell	3.37284
001-071_T0_COL_LP_5p_N1__TTCTACAAGGACAGAA-1	BCell	2.22441
001-071_T0_COL_LP_5p_N1__TCGGTAAAGCTTTGGT-1	BCell	1.28539
001-071_T0_COL_LP_5p_N1__CTTCTCTAGTGTTTGC-1	BCell	1.96077
001-071_T0_COL_LP_5p_N1__CATCGGGAGCATGGCA-1	BCell	4.68946
001-071_T0_COL_LP_5p_N1__TGGTTAGTCCTCGCAT-1	BCell	2.97108
001-071_T0_COL_LP_5p_N1__TGTGTTTAGGTGATTA-1	BCell	1.90631
001-071_T0_COL_LP_5p_N1__ATGTGTGCATACTCTT-1	BCell	3.19942
001-071_T0_COL_LP_5p_N1__ACTGTCCAGTGTCCAT-1	BCell	1.69947
001-071_T0_COL_LP_5p_N1__CGCGGTACAGTGGAGT-1	BCell	2.36092
001-071_T0_COL_LP_5p_N1__ACGATGTAGTCAAGCG-1	BCell	5.10119
001-071_T0_COL_LP_5p_N1__CACCAGGGTTACGCGC-1	BCell	3.03962
001-071_T0_COL_LP_5p_N1__TTTGTCATCCGAGCCA-1	BCell	2.1584
001-071_T0_COL_LP_5p_N1__GACAGAGAGCCTATGT-1	BCell	2.99217
001-071_T0_COL_LP_5p_N1__CTCGAAAAGTACGATA-1	BCell	1.84898
001-071_T0_COL_LP_5p_N1__GAGCAGACATTAACCG-1	BCell	2.31721
001-071_T0_COL_LP_5p_N1__CACATTTAGAGCTGGT-1	BCell	1.58418
001-071_T0_COL_LP_5p_N1__GGCTCGAGTACGCACC-1	BCell	2.91226
001-071_T0_COL_LP_5p_N1__TCAGCAATCACCAGGC-1	BCell	4.52547
001-071_T0_COL_LP_5p_N1__TCAGGATGTTACTGAC-1	BCell	5.87249
001-071_T0_COL_LP_5p_N1__CAGCTAACAAACTGCT-1	BCell	2.55759
001-071_T0_COL_LP_5p_N1__TTCTACAAGGAATGGA-1	BCell	4.86715
001-071_T0_COL_LP_5p_N1__CTGGTCTGTGACTCAT-1	BCell	2.18067
001-071_T0_COL_LP_5p_N1__TAAGCGTTCCGTTGTC-1	BCell	1.71231
001-071_T0_COL_LP_5p_N1__ATAACGCTCAGGCCCA-1	BCell	3.90371
001-071_T0_COL_LP_5p_N1__CATGGCGAGCTCTCGG-1	BCell	2.43987
001-071_T0_COL_LP_5p_N1__CACACTCCATGAGCGA-1	BCell	3.0638
001-071_T0_COL_LP_5p_N1__ACCCACTTCCTTAATC-1	BCell	1.72668
001-071_T0_COL_LP_5p_N1__ACACTGAGTATAGGTA-1	BCell	1.81063
001-071_T0_COL_LP_5p_N1__GTGTTAGTCAATAAGG-1	BCell	2.68849
001-071_T0_COL_LP_5p_N1__TGTGTTTAGACTAGAT-1	BCell	0.450355
001-071_T0_COL_LP_5p_N1__GACCAATCAGACAAGC-1	BCell	1.82767
001-071_T0_COL_LP_5p_N1__TACGGGCGTTACCAGT-1	BCell	1.33923
001-071_T0_COL_LP_5p_N1__AAAGATGTCATCTGCC-1	BCell	1.93224
001-071_T0_COL_LP_5p_N1__CAACCTCGTCTTGTCC-1	BCell	3.57998
001-071_T0_COL_LP_5p_N1__CGGACACGTGTTGAGG-1	BCell	5.51662
001-071_T0_COL_LP_5p_N1__AAGACCTCACACCGCA-1	BCell	2.13477
001-071_T0_COL_LP_5p_N1__CTGAAGTGTCGGCATC-1	BCell	1.98297
001-071_T0_COL_LP_5p_N1__TCTGAGAGTTACGGAG-1	BCell	0.403475
001-071_T0_COL_LP_5p_N1__TTTGTCAAGACAGAGA-1	BCell	1.36488
001-071_T0_COL_LP_5p_N1__CATATGGCATGCTAGT-1	BCell	0.376263
001-071_T0_COL_LP_5p_N1__CATCGAATCCACGAAT-1	BCell	3.02564
001-071_T0_COL_LP_5p_N1__GGGTCTGAGGATTCGG-1	BCell	4.25119
001-071_T0_COL_LP_5p_N1__TGGGCGTTCACAATGC-1	BCell	2.19885
001-071_T0_COL_LP_5p_N1__CAGTAACCAGCTGTAT-1	BCell	4.17016
001-071_T0_COL_LP_5p_N1__GGACGTCAGTCCGTAT-1	BCell	1.28513
001-071_T0_COL_LP_5p_N1__GCATGATAGACTACAA-1	BCell	1.86961
001-071_T0_COL_LP_5p_N1__TCGGTAATCCTATTCA-1	BCell	1.95723
001-071_T0_COL_LP_5p_N1__CCAGCGACACATGACT-1	BCell	3.43236
001-071_T0_COL_LP_5p_N1__CTCGAAAGTTAGAACA-1	BCell	2.91689
001-071_T0_COL_LP_5p_N1__AAACCTGAGTCCTCCT-1	BCell	1.80018
001-071_T0_COL_LP_5p_N1__GCGCGATAGTCTTGCA-1	BCell	1.09929
001-071_T0_COL_LP_5p_N1__CAGAGAGCAGGTCTCG-1	BCell	3.32869
001-071_T0_COL_LP_5p_N1__CCGTACTAGCTGAAAT-1	BCell	3.29918
001-071_T0_COL_LP_5p_N1__GGTGCGTGTTCTGAAC-1	BCell	2.83872
001-071_T0_COL_LP_5p_N1__ATTTCTGCATCCCATC-1	BCell	1.19373
001-071_T0_COL_LP_5p_N1__ACACCGGCACGAAACG-1	BCell	2.76856
001-071_T0_COL_LP_5p_N1__ACATCAGGTATCGCAT-1	BCell	1.22881
001-071_T0_COL_LP_5p_N1__TTAACTCAGTGGAGAA-1	BCell	3.86841
001-071_T0_COL_LP_5p_N1__CACTCCAAGTCATCCA-1	BCell	3.49478
001-071_T0_COL_LP_5p_N1__ACCCACTGTCACCCAG-1	BCell	3.79825
001-071_T0_COL_LP_5p_N1__ACAGCTATCCGAATGT-1	BCell	1.63733
001-071_T0_COL_LP_5p_N1__CTCTAATAGTAGATGT-1	BCell	1.94667
001-071_T0_COL_LP_5p_N1__CTCAGAAGTTCAGGCC-1	BCell	3.30065
001-071_T0_COL_LP_5p_N1__TCGAGGCAGATGCCAG-1	BCell	4.85309
001-071_T0_COL_LP_5p_N1__CTACATTTCAACCAAC-1	BCell	1.52444
001-071_T0_COL_LP_5p_N1__CGTGTAAGTCGCATCG-1	BCell	1.71677
001-071_T0_COL_LP_5p_N1__TGCTACCCACTGTCGG-1	BCell	1.78334
001-071_T0_COL_LP_5p_N1__TTATGCTCAAGCTGAG-1	BCell	1.8765
001-071_T0_COL_LP_5p_N1__CTCCTAGTCCTTGACC-1	BCell	4.74142
001-071_T0_COL_LP_5p_N1__TCATTTGAGTGCCATT-1	BCell	1.94495
001-071_T0_COL_LP_5p_N1__CCTAAAGGTGCAGACA-1	BCell	1.87132
001-071_T0_COL_LP_5p_N1__GCACTCTTCAACCATG-1	BCell	1.23851
001-071_T0_COL_LP_5p_N1__TCCACACAGGACTGGT-1	BCell	4.4208
001-071_T0_COL_LP_5p_N1__TTGACTTAGGGCACTA-1	BCell	3.60883
001-071_T0_COL_LP_5p_N1__GACTACAGTCATGCCG-1	BCell	1.77972
001-071_T0_COL_LP_5p_N1__CGACTTCAGTCGTACT-1	BCell	1.94133
001-071_T0_COL_LP_5p_N1__TCGGTAAAGGCTCTTA-1	BCell	5.76186
001-071_T0_COL_LP_5p_N1__AACTCAGTCCGCGCAA-1	BCell	2.60796
001-071_T0_COL_LP_5p_N1__CCAATCCCATCGGACC-1	BCell	1.02528
001-071_T0_COL_LP_5p_N1__AACCATGAGTTACGGG-1	BCell	1.25019
001-071_T0_COL_LP_5p_N1__TGTTCCGAGAAACGCC-1	BCell	1.45511
001-071_T0_COL_LP_5p_N1__CGTCTACGTTGAGGTG-1	BCell	3.58548
001-071_T0_COL_LP_5p_N1__AGCAGCCCAATGGAGC-1	BCell	1.45886
001-071_T0_COL_LP_5p_N1__ATTGGTGGTTCCTCCA-1	BCell	3.72105
001-071_T0_COL_LP_5p_N1__TGGTTCCCACATGGGA-1	BCell	1.99541
001-071_T0_COL_LP_5p_N1__TCACGAAAGCGTGAGT-1	BCell	5.11984
001-071_T0_COL_LP_5p_N1__AACTGGTTCGTGACAT-1	BCell	0.635831
001-071_T0_COL_LP_5p_N1__GTGCGGTGTAGGGTAC-1	BCell	3.00592
001-071_T0_COL_LP_5p_N1__GTTAAGCAGGTGTTAA-1	BCell	1.9487
001-071_T0_COL_LP_5p_N1__GCATGCGAGAAGCCCA-1	BCell	3.00078
001-071_T0_COL_LP_5p_N1__GTGCAGCAGACGACGT-1	BCell	1.322
001-071_T0_COL_LP_5p_N1__AGCAGCCCATCCTAGA-1	BCell	1.51658
001-071_T0_COL_LP_5p_N1__CCTTTCTCATGCATGT-1	BCell	3.63224
001-071_T0_COL_LP_5p_N1__ATAGACCCAATAGCAA-1	BCell	2.21345
001-071_T0_COL_LP_5p_N1__ACATACGAGCGCCTTG-1	BCell	4.16378
001-071_T0_COL_LP_5p_N1__CAGCGACGTTTACTCT-1	BCell	3.58769
001-071_T0_COL_LP_5p_N1__GGACGTCCAGCTTAAC-1	BCell	2.06436
001-071_T0_COL_LP_5p_N1__GCGGGTTCAATCTACG-1	BCell	1.24782
001-071_T0_COL_LP_5p_N1__GACGGCTTCACTTATC-1	BCell	3.15963
001-071_T0_COL_LP_5p_N1__ACACCAAGTCATACTG-1	BCell	0.725968
001-071_T0_COL_LP_5p_N1__CAGAGAGAGTAGTGCG-1	BCell	4.79138
001-071_T0_COL_LP_5p_N1__AGTCTTTAGGCCATAG-1	BCell	4.70848
001-071_T0_COL_LP_5p_N1__CACAAACGTTCTGTTT-1	BCell	2.50203
001-071_T0_COL_LP_5p_N1__ACCCACTTCTCGCATC-1	BCell	4.23206
001-071_T0_COL_LP_5p_N1__CGTCTACCAAGAAGAG-1	BCell	1.18685
001-071_T0_COL_LP_5p_N1__TGACGGCTCCTGCAGG-1	BCell	-0.13316
001-071_T0_COL_LP_5p_N1__TAGAGCTTCCGTCAAA-1	BCell	3.29389
001-071_T0_COL_LP_5p_N1__TCTTTCCTCTCTTGAT-1	BCell	2.08496
001-071_T0_COL_LP_5p_N1__TCGTAGATCCAGATCA-1	BCell	2.57243
001-071_T0_COL_LP_5p_N1__TCACAAGCACGGATAG-1	BCell	3.74824
001-071_T0_COL_LP_5p_N1__GAAATGATCACCATAG-1	BCell	4.59194
001-071_T0_COL_LP_5p_N1__CGATCGGGTAGAAAGG-1	BCell	1.69147
001-071_T0_COL_LP_5p_N1__TTCCCAGGTAAGAGGA-1	BCell	1.62561
001-071_T0_COL_LP_5p_N1__GCGCGATTCTACTCAT-1	BCell	2.15905
001-071_T0_COL_LP_5p_N1__ATTGGACGTTCCACAA-1	BCell	3.49104
001-071_T0_COL_LP_5p_N1__AGAATAGGTTTACTCT-1	BCell	2.40962
001-071_T0_COL_LP_5p_N1__AATCGGTCACTAAGTC-1	BCell	0.719867
001-071_T0_COL_LP_5p_N1__CGCTGGAAGTTAGCGG-1	BCell	1.91936
001-071_T0_COL_LP_5p_N1__GCATGCGGTCGAAAGC-1	BCell	-0.319937
001-071_T0_COL_LP_5p_N1__CACACTCAGCTGTCTA-1	BCell	1.55107
001-071_T0_COL_LP_5p_N1__CATATTCCATTCTCAT-1	BCell	1.26935
001-071_T0_COL_LP_5p_N1__TACCTTATCATGTAGC-1	BCell	0.497784
001-071_T0_COL_LP_5p_N1__GGTGCGTCAGCGAACA-1	BCell	4.97248
001-071_T0_COL_LP_5p_N1__GGTATTGCATTGTGCA-1	BCell	3.19377
001-071_T0_COL_LP_5p_N1__CGTGTCTTCGTTTATC-1	BCell	3.18467
001-071_T0_COL_LP_5p_N1__TTTGCGCTCTACTATC-1	BCell	3.46213
001-071_T0_COL_LP_5p_N1__GCACATACAAGTCTGT-1	BCell	2.84186
001-071_T0_COL_LP_5p_N1__CCCAATCCAGGGTACA-1	BCell	3.84671
001-071_T0_COL_LP_5p_N1__GGCTCGATCCTAAGTG-1	BCell	2.07997
001-071_T0_COL_LP_5p_N1__GACTGCGTCGTCTGAA-1	BCell	0.115076
001-071_T0_COL_LP_5p_N1__GCGAGAAGTCACTGGC-1	BCell	3.14777
001-071_T0_COL_LP_5p_N1__AAAGCAATCAGTACGT-1	BCell	1.72768
001-071_T0_COL_LP_5p_N1__TCGCGTTCAAAGTGCG-1	BCell	3.01546
001-071_T0_COL_LP_5p_N1__CCGGTAGTCCGTCAAA-1	BCell	0.163313
001-071_T0_COL_LP_5p_N1__TAGTGGTCAGACGCCT-1	BCell	2.09676
001-071_T0_COL_LP_5p_N1__CTCGAAAAGATGCGAC-1	BCell	2.86478
001-071_T0_COL_LP_5p_N1__TACGGGCCAGCCAGAA-1	BCell	1.98565
001-071_T0_COL_LP_5p_N1__TCTCTAAAGAAGATTC-1	BCell	3.25652
001-071_T0_COL_LP_5p_N1__GCTGGGTAGTGTTTGC-1	BCell	2.80399
001-071_T0_COL_LP_5p_N1__ACTATCTTCACCACCT-1	BCell	3.24759
001-071_T0_COL_LP_5p_N1__TAAGAGATCCAGAGGA-1	BCell	1.57896
001-071_T0_COL_LP_5p_N1__GTACTTTCAAAGTGCG-1	BCell	1.5929
001-071_T0_COL_LP_5p_N1__TGAGCCGGTACCTACA-1	BCell	3.57552
001-071_T0_COL_LP_5p_N1__CAGAGAGTCGAGAACG-1	BCell	1.43105
001-071_T0_COL_LP_5p_N1__GATGAGGCATTGAGCT-1	BCell	3.01651
001-071_T0_COL_LP_5p_N1__CATGACATCCAGAAGG-1	BCell	1.22922
001-071_T0_COL_LP_5p_N1__TTTGTCAAGGTGCTAG-1	BCell	2.44435
001-071_T0_COL_LP_5p_N1__CGTTCTGTCGGACAAG-1	BCell	0.896078
001-071_T0_COL_LP_5p_N1__GGACAGACAAGACACG-1	BCell	1.21411
001-071_T0_COL_LP_5p_N1__CTGTTTAGTCTAAAGA-1	BCell	2.0155
001-071_T0_COL_LP_5p_N1__GGGTCTGAGAATAGGG-1	BCell	3.62651
001-071_T0_COL_LP_5p_N1__GCGCGATAGCCGTCGT-1	BCell	6.26531
001-071_T0_COL_LP_5p_N1__GAGGTGAGTCGATTGT-1	BCell	0.501716
001-071_T0_COL_LP_5p_N1__TGACGGCGTGCTTCTC-1	BCell	3.98699
001-071_T0_COL_LP_5p_N1__CTCGTCACACCTGGTG-1	BCell	3.15286
001-071_T0_COL_LP_5p_N1__AAGTCTGAGGATGGTC-1	BCell	1.81111
001-071_T0_COL_LP_5p_N1__TACCTTACACGAAGCA-1	BCell	1.11807
001-071_T0_COL_LP_5p_N1__GGGCATCTCAAGGCTT-1	BCell	2.06026
001-071_T0_COL_LP_5p_N1__TTTGGTTCAAGCCATT-1	BCell	2.66732
001-071_T0_COL_LP_5p_N1__CACCAGGAGCCGTCGT-1	BCell	-0.170875
001-071_T0_COL_LP_5p_N1__CTAGTGATCAGAAATG-1	BCell	0.779022
001-071_T0_COL_LP_5p_N1__TTCTTAGAGTACGTTC-1	BCell	0.89847
001-071_T0_COL_LP_5p_N1__AGGCCGTAGATTACCC-1	BCell	2.81582
001-071_T0_COL_LP_5p_N1__TTAGTTCCACAGCGTC-1	BCell	3.25288
001-071_T0_COL_LP_5p_N1__CATCGGGGTCGGATCC-1	BCell	0.707194
001-071_T0_COL_LP_5p_N1__ACTGAGTAGACGCTTT-1	BCell	2.88268
001-071_T0_COL_LP_5p_N1__GGCGTGTGTAAGCACG-1	BCell	4.23435
001-071_T0_COL_LP_5p_N1__CTTAACTCAATCCAAC-1	BCell	3.91542
001-071_T0_COL_LP_5p_N1__GTGTGCGTCGGCGCAT-1	BCell	2.90715
001-071_T0_COL_LP_5p_N1__TCCACACGTTCCACAA-1	BCell	2.28369
001-071_T0_COL_LP_5p_N1__CTGAAACAGTACGCCC-1	BCell	1.09934
001-071_T0_COL_LP_5p_N1__CATGACACATTTCAGG-1	BCell	4.33834
001-071_T0_COL_LP_5p_N1__AGTGGGAGTTACGGAG-1	BCell	4.69012
001-071_T0_COL_LP_5p_N1__CCGTACTAGTTATCGC-1	BCell	0.989568
001-071_T0_COL_LP_5p_N1__CCTATTAAGTCTCCTC-1	BCell	2.34108
001-071_T0_COL_LP_5p_N1__AGTGGGACATACTCTT-1	BCell	3.61621
001-071_T0_COL_LP_5p_N1__GTCGTAAAGCCGTCGT-1	BCell	1.2437
001-071_T0_COL_LP_5p_N1__GTATTCTCATATGGTC-1	BCell	0.584389
001-071_T0_COL_LP_5p_N1__ATCCACCTCGTATCAG-1	BCell	6.81686
001-071_T0_COL_LP_5p_N1__TCACAAGTCATAGCAC-1	BCell	2.52233
001-071_T0_COL_LP_5p_N1__CATTCGCAGTGAAGAG-1	BCell	1.22172
001-071_T0_COL_LP_5p_N1__AAGGCAGCAGGCTCAC-1	BCell	0.215045
001-071_T0_COL_LP_5p_N1__CCCAGTTCACGGATAG-1	BCell	1.51929
001-071_T0_COL_LP_5p_N1__CCGTGGACACTACAGT-1	BCell	1.14556
001-071_T0_COL_LP_5p_N1__TATCAGGGTATGAAAC-1	BCell	1.67756
001-071_T0_COL_LP_5p_N1__ACGGCCATCGTCGTTC-1	BCell	4.19279
001-071_T0_COL_LP_5p_N1__AGTTGGTCACACTGCG-1	BCell	6.46516
001-071_T0_COL_LP_5p_N1__AACACGTGTTTGGGCC-1	BCell	3.3637
001-071_T0_COL_LP_5p_N1__TTTGCGCCAGTCCTTC-1	BCell	1.00951
001-071_T0_COL_LP_5p_N1__ACTTGTTTCCCATTAT-1	BCell	1.82631
001-071_T0_COL_LP_5p_N1__CGAGAAGAGGCGACAT-1	BCell	1.85714
001-071_T0_COL_LP_5p_N1__ATTCTACCATCCCACT-1	BCell	0.715819
001-071_T0_COL_LP_5p_N1__CAGCCGAGTTTGGCGC-1	BCell	3.13008
001-071_T0_COL_LP_5p_N1__CATGGCGAGCATGGCA-1	BCell	1.0617
001-071_T0_COL_LP_5p_N1__CGTCAGGAGAGAGCTC-1	BCell	1.81566
001-071_T0_COL_LP_5p_N1__CCTTCGAAGCGACGTA-1	BCell	3.784
001-074_T0_COL_LP_5p_N1__CACACTCTCTGTGCAA-1	BCell	1.36226
001-074_T0_COL_LP_5p_N1__GAATAAGTCCGAATGT-1	BCell	1.51554
001-074_T0_COL_LP_5p_N1__ATAACGCAGTGAAGAG-1	BCell	0.43033
001-074_T0_COL_LP_5p_N1__GGATTACTCGTAGATC-1	BCell	1.90875
001-074_T0_COL_LP_5p_N1__GGTGCGTTCGCTGATA-1	BCell	-1.11657
001-074_T0_COL_LP_5p_N1__AATCCAGCATGCCACG-1	BCell	-0.218976
001-074_T0_COL_LP_5p_N1__TCTGAGACATCTCGCT-1	BCell	0.72727
001-074_T0_COL_LP_5p_N1__GGACAAGAGTGGGTTG-1	BCell	0.305675
001-074_T0_COL_LP_5p_N1__TTCTACAAGGTGTTAA-1	BCell	0.138924
001-074_T0_COL_LP_5p_N1__CGAGCACGTAGGCTGA-1	BCell	1.15798
001-074_T0_COL_LP_5p_N1__TTTCCTCCAGCGAACA-1	BCell	0.886203
001-074_T0_COL_LP_5p_N1__GATGAGGTCTCTTGAT-1	BCell	0.0617366
001-074_T0_COL_LP_5p_N1__TGGTTAGAGTTCGCGC-1	BCell	5.27775
001-074_T0_COL_LP_5p_N1__GCCTCTAAGCCCAACC-1	BCell	1.30657
001-074_T0_COL_LP_5p_N1__TTTGCGCTCACAACGT-1	BCell	0.625271
001-074_T0_COL_LP_5p_N1__CGAATGTGTATCAGTC-1	BCell	0.0106939
001-074_T0_COL_LP_5p_N1__TTGACTTAGAAACCTA-1	BCell	0.985473
001-074_T0_COL_LP_5p_N1__ACCTTTATCGGCTACG-1	BCell	1.33581
001-074_T0_COL_LP_5p_N1__AGGTCCGCAGTTCATG-1	BCell	1.78918
001-074_T0_COL_LP_5p_N1__TGCACCTAGCGAAGGG-1	BCell	4.97425
001-074_T0_COL_LP_5p_N1__TGCTGCTCAGCTTCGG-1	BCell	0.289817
001-074_T0_COL_LP_5p_N1__ACTTGTTGTCCAGTGC-1	BCell	0.626431
001-074_T0_COL_LP_5p_N1__TAGTGGTTCTTGAGGT-1	BCell	-0.221387
001-074_T0_COL_LP_5p_N1__CTCGAAACAGGCAGTA-1	BCell	2.39857
001-074_T0_COL_LP_5p_N1__CAGGTGCCATGAGCGA-1	BCell	1.84935
001-074_T0_COL_LP_5p_N1__TTCTCCTAGATCCCGC-1	BCell	0.572198
001-074_T0_COL_LP_5p_N1__ATCGAGTCAGACGTAG-1	BCell	2.6436
001-074_T0_COL_LP_5p_N1__TTGGCAACATGGTCTA-1	BCell	2.07804
001-074_T0_COL_LP_5p_N1__ATTCTACAGGAACTGC-1	BCell	-0.0623089
001-074_T0_COL_LP_5p_N1__TAGAGCTAGATGAGAG-1	BCell	0.193382
001-074_T0_COL_LP_5p_N1__CGCTTCAGTACAGACG-1	BCell	3.87811
001-074_T0_COL_LP_5p_N1__AGTTGGTTCATCACCC-1	BCell	1.44618
001-074_T0_COL_LP_5p_N1__AGCGGTCCATCACCCT-1	BCell	1.67121
001-074_T0_COL_LP_5p_N1__CGTTGGGCATCTCCCA-1	BCell	0.343697
001-074_T0_COL_LP_5p_N1__ATAACGCAGGTGACCA-1	BCell	-0.995055
001-074_T0_COL_LP_5p_N1__GATCAGTCATTTGCTT-1	BCell	4.87334
001-074_T0_COL_LP_5p_N1__CATATGGAGACCTTTG-1	BCell	0.814581
001-074_T0_COL_LP_5p_N1__GGGTTGCTCAGGTTCA-1	BCell	0.216695
001-074_T0_COL_LP_5p_N1__CGCTGGACACTATCTT-1	BCell	2.37316
001-074_T0_COL_LP_5p_N1__CGGGTCAGTATCTGCA-1	BCell	1.68977
001-074_T0_COL_LP_5p_N1__GACTACAGTTCGGGCT-1	BCell	1.61396
001-074_T0_COL_LP_5p_N1__GGATTACTCAAGGTAA-1	BCell	2.59521
001-074_T0_COL_LP_5p_N1__TGCTGCTAGGTACTCT-1	BCell	-0.697811
001-074_T0_COL_LP_5p_N1__GTAACTGGTAAATGTG-1	BCell	-0.83424
001-074_T0_COL_LP_5p_N1__GTTTCTATCAACGGCC-1	BCell	0.709109
001-074_T0_COL_LP_5p_N1__CTGAAGTTCGTACCGG-1	BCell	0.807075
001-074_T0_COL_LP_5p_N1__TGCCCTAGTGAGGCTA-1	BCell	-0.399727
001-074_T0_COL_LP_5p_N1__CCTAGCTCATAGTAAG-1	BCell	1.46134
001-074_T0_COL_LP_5p_N1__GATTCAGCAGTACACT-1	BCell	3.3169
001-074_T0_COL_LP_5p_N1__CTCTGGTCAAACTGTC-1	BCell	1.97803
001-074_T0_COL_LP_5p_N1__TCTCATATCGACGGAA-1	BCell	0.351106
001-074_T0_COL_LP_5p_N1__CCACTACCAATCCAAC-1	BCell	0.026793
001-074_T0_COL_LP_5p_N1__TCACGAAAGGACGAAA-1	BCell	0.484825
001-074_T0_COL_LP_5p_N1__TTTATGCGTAATAGCA-1	BCell	0.296857
001-074_T0_COL_LP_5p_N1__CCTATTAGTCGCGGTT-1	BCell	-0.449584
001-074_T0_COL_LP_5p_N1__TGGGAAGGTGACAAAT-1	BCell	-0.235403
001-074_T0_COL_LP_5p_N1__TATGCCCAGGACAGAA-1	BCell	1.97819
001-074_T0_COL_LP_5p_N1__GCTGCTTAGACATAAC-1	BCell	-0.0927062
001-074_T0_COL_LP_5p_N1__AACCATGCAACGATGG-1	BCell	1.58505
001-074_T0_COL_LP_5p_N1__GTGTTAGCATAGAAAC-1	BCell	3.35694
001-074_T0_COL_LP_5p_N1__CAGCCGACACACCGCA-1	BCell	-0.0505468
001-074_T0_COL_LP_5p_N1__ATCTGCCGTGCGGTAA-1	BCell	1.85707
001-074_T0_COL_LP_5p_N1__GCACTCTCATTCCTGC-1	BCell	1.17241
001-074_T0_COL_LP_5p_N1__AATCCAGAGTTAAGTG-1	BCell	4.02861
001-074_T0_COL_LP_5p_N1__GATCTAGGTAATTGGA-1	BCell	3.45748
001-074_T0_COL_LP_5p_N1__TGGGCGTGTTACTGAC-1	BCell	-0.206082
001-074_T0_COL_LP_5p_N1__AACCGCGTCTGTCCGT-1	BCell	0.892834
001-074_T0_COL_LP_5p_N1__CATGGCGTCAACCATG-1	BCell	0.54845
001-074_T0_COL_LP_5p_N1__GTTACAGTCCCGGATG-1	BCell	5.0144
001-074_T0_COL_LP_5p_N1__CCTTTCTAGCCGTCGT-1	BCell	-0.860185
001-074_T0_COL_LP_5p_N1__GTATCTTCATGGTCAT-1	BCell	1.64364
001-074_T0_COL_LP_5p_N1__AGACGTTCAAGAGTCG-1	BCell	2.87683
001-074_T0_COL_LP_5p_N1__CATCAAGCACACAGAG-1	BCell	2.73677
001-074_T0_COL_LP_5p_N1__CTAGCCTGTGATGTCT-1	BCell	2.48318
001-074_T0_COL_LP_5p_N1__CTCTACGGTCCGAAGA-1	BCell	4.01105
001-074_T0_COL_LP_5p_N1__GCCTCTATCCTACAGA-1	BCell	2.85535
001-074_T0_COL_LP_5p_N1__AACACGTCAAGCCTAT-1	BCell	0.736574
001-074_T0_COL_LP_5p_N1__GATCGATGTAGGCATG-1	BCell	1.67465
001-074_T0_COL_LP_5p_N1__CTCCTAGAGCGCCTTG-1	BCell	1.95114
001-074_T0_COL_LP_5p_N1__TGAGGGAAGAATAGGG-1	BCell	5.91256
001-074_T0_COL_LP_5p_N1__AACTCTTAGATCTGCT-1	BCell	2.55341
001-074_T0_COL_LP_5p_N1__GGGTCTGAGAAACCTA-1	BCell	2.82578
001-074_T0_COL_LP_5p_N1__GACCTGGGTAGCGTAG-1	BCell	3.2065
001-074_T0_COL_LP_5p_N1__AGCTCCTAGAGTAAGG-1	BCell	4.12653
001-074_T0_COL_LP_5p_N1__CATCCACTCACTATTC-1	BCell	2.76515
001-074_T0_COL_LP_5p_N1__ACTTGTTTCCGTCAAA-1	BCell	2.28349
001-074_T0_COL_LP_5p_N1__TGAGGGAAGCAGACTG-1	BCell	1.28689
001-074_T0_COL_LP_5p_N1__AGATCTGCAATGGAGC-1	BCell	2.23514
001-074_T0_COL_LP_5p_N1__CATCGGGGTTGGTGGA-1	BCell	2.50164
001-074_T0_COL_LP_5p_N1__ATCACGAGTGGCTCCA-1	BCell	1.13605
001-074_T0_COL_LP_5p_N1__CCTACCAGTCGCCATG-1	BCell	1.69587
001-074_T0_COL_LP_5p_N1__TCGGGACGTGCTCTTC-1	BCell	2.62218
001-074_T0_COL_LP_5p_N1__GCGGGTTGTGATGCCC-1	BCell	1.63177
001-074_T0_COL_LP_5p_N1__AGTTGGTTCCTAAGTG-1	BCell	1.28215
001-074_T0_COL_LP_5p_N1__AGGCCACGTAGGCATG-1	BCell	3.83377
001-074_T0_COL_LP_5p_N1__TACTCATTCCTTTCGG-1	BCell	1.57986
001-074_T0_COL_LP_5p_N1__TCACGAAGTCTCAACA-1	BCell	1.351
001-074_T0_COL_LP_5p_N1__CTCTAATGTCGGCTCA-1	BCell	2.01386
001-074_T0_COL_LP_5p_N1__GAACATCTCTCTTATG-1	BCell	2.2676
001-074_T0_COL_LP_5p_N1__GCATGCGGTCAAAGAT-1	BCell	1.06122
001-074_T0_COL_LP_5p_N1__ATAGACCCAGGGTATG-1	BCell	0.673201
001-074_T0_COL_LP_5p_N1__CAACCTCTCACTCCTG-1	BCell	2.9506
001-074_T0_COL_LP_5p_N1__GCGAGAATCAACACCA-1	BCell	1.77496
001-074_T0_COL_LP_5p_N1__TACGGATTCGTCCAGG-1	BCell	3.42192
001-074_T0_COL_LP_5p_N1__TTAGGCACACCAACCG-1	BCell	1.60545
001-074_T0_COL_LP_5p_N1__TGTTCCGCAGTTCATG-1	BCell	2.68828
001-074_T0_COL_LP_5p_N1__CTGCTGTTCTGGGCCA-1	BCell	0.623617
001-074_T0_COL_LP_5p_N1__AGCTCCTTCAAGCCTA-1	BCell	1.80036
001-074_T0_COL_LP_5p_N1__AGTGGGAAGGAGCGAG-1	BCell	-0.86136
001-074_T0_COL_LP_5p_N1__CACAGTACACCTATCC-1	BCell	3.44139
001-074_T0_COL_LP_5p_N1__TAGTTGGGTGTTCTTT-1	BCell	3.42645
001-074_T0_COL_LP_5p_N1__ACGGCCAAGCGAGAAA-1	BCell	3.72412
001-074_T0_COL_LP_5p_N1__TACGGGCAGGCCCGTT-1	BCell	2.62036
001-074_T0_COL_LP_5p_N1__AACTCCCAGTAGGCCA-1	BCell	-0.640548
001-074_T0_COL_LP_5p_N1__AATCCAGCACTGTCGG-1	BCell	3.49579
001-074_T0_COL_LP_5p_N1__ACTTTCACAGTGACAG-1	BCell	4.80978
001-074_T0_COL_LP_5p_N1__ACACCAATCAGGATCT-1	BCell	2.52007
001-074_T0_COL_LP_5p_N1__TCTTCGGGTCAATGTC-1	BCell	-0.736175
001-074_T0_COL_LP_5p_N1__GCTGCGACATCGACGC-1	BCell	0.387575
001-074_T0_COL_LP_5p_N1__TGTTCCGGTCGACTAT-1	BCell	2.35655
001-074_T0_COL_LP_5p_N1__TCGGTAAGTAAACCTC-1	BCell	1.41804
001-074_T0_COL_LP_5p_N1__CAGCGACAGGCTACGA-1	BCell	2.11908
001-074_T0_COL_LP_5p_N1__TGCCCTAAGCTATGCT-1	BCell	1.55493
001-074_T0_COL_LP_5p_N1__GATCGCGCAAGCGAGT-1	BCell	4.9135
001-074_T0_COL_LP_5p_N1__CACAGTAAGGCAATTA-1	BCell	3.47196
001-074_T0_COL_LP_5p_N1__TATTACCAGACATAAC-1	BCell	4.53191
001-074_T0_COL_LP_5p_N1__CCAATCCCAAACCCAT-1	BCell	3.44881
001-074_T0_COL_LP_5p_N1__CTTGGCTCATCCTTGC-1	BCell	2.92704
001-074_T0_COL_LP_5p_N1__AGATTGCGTTACGTCA-1	BCell	3.45204
001-074_T0_COL_LP_5p_N1__CAGCAGCCAGGATTGG-1	BCell	0.814068
001-074_T0_COL_LP_5p_N1__ACTTACTTCGGTTCGG-1	BCell	0.580535
001-074_T0_COL_LP_5p_N1__GACAGAGGTGTGACGA-1	BCell	6.43351
001-074_T0_COL_LP_5p_N1__TCAGATGCAAGACGTG-1	BCell	1.72864
001-074_T0_COL_LP_5p_N1__TTGTAGGCAGCATACT-1	BCell	1.32814
001-074_T0_COL_LP_5p_N1__TGCCCTATCAACACAC-1	BCell	3.32194
001-074_T0_COL_LP_5p_N1__CAACTAGGTAAGAGGA-1	BCell	3.29007
001-074_T0_COL_LP_5p_N1__AAATGCCAGCATGGCA-1	BCell	2.72538
001-074_T0_COL_LP_5p_N1__CGGCTAGTCGTGGACC-1	BCell	2.60947
001-074_T0_COL_LP_5p_N1__CCTAGCTTCACTTACT-1	BCell	4.50212
001-074_T0_COL_LP_5p_N1__AACCATGTCCGCGCAA-1	BCell	2.06197
001-074_T0_COL_LP_5p_N1__CCACTACCATATGGTC-1	BCell	-1.23872
001-074_T0_COL_LP_5p_N1__GCCTCTACAAGTCATC-1	BCell	2.19621
001-074_T0_COL_LP_5p_N1__CGACTTCAGACAATAC-1	BCell	3.78915
001-074_T0_COL_LP_5p_N1__TATCAGGCATTCTTAC-1	BCell	2.32499
001-074_T0_COL_LP_5p_N1__CCACTACAGGTGCAAC-1	BCell	3.5543
001-074_T0_COL_LP_5p_N1__ATCCACCGTCCATCCT-1	BCell	3.29773
001-074_T0_COL_LP_5p_N1__CTACATTTCCGTAGTA-1	BCell	3.96581
001-074_T0_COL_LP_5p_N1__CGTTGGGTCGCCGTGA-1	BCell	2.47351
001-074_T0_COL_LP_5p_N1__TACTCATTCTCGAGTA-1	BCell	2.35679
001-074_T0_COL_LP_5p_N1__GGGTCTGCAGATGGGT-1	BCell	5.19019
001-074_T0_COL_LP_5p_N1__CGTTCTGGTTTGTGTG-1	BCell	4.87066
001-074_T0_COL_LP_5p_N1__GATCGTAAGCGATTCT-1	BCell	2.05384
001-074_T0_COL_LP_5p_N1__AACTGGTCACCTCGGA-1	BCell	2.00789
001-074_T0_COL_LP_5p_N1__CTGAAACAGTTCGCGC-1	BCell	1.53175
001-074_T0_COL_LP_5p_N1__ACTTACTCACACATGT-1	BCell	2.41639
001-074_T0_COL_LP_5p_N1__AAGCCGCAGTTAGCGG-1	BCell	4.93049
001-074_T0_COL_LP_5p_N1__CCACCTATCGGCTACG-1	BCell	1.32501
001-074_T0_COL_LP_5p_N1__CGGACGTTCTGCGTAA-1	BCell	2.50639
001-074_T0_COL_LP_5p_N1__TGACTTTTCATTGCGA-1	BCell	4.76982
001-074_T0_COL_LP_5p_N1__CATCCACAGCGTCTAT-1	BCell	2.38492
001-074_T0_COL_LP_5p_N1__TACTCATTCAACACGT-1	BCell	-0.417539
001-074_T0_COL_LP_5p_N1__AAGTCTGCATTACGAC-1	BCell	0.987981
001-074_T0_COL_LP_5p_N1__GCGCAACCACTGTGTA-1	BCell	0.85196
001-074_T0_COL_LP_5p_N1__ATTGGTGAGAGAGCTC-1	BCell	1.60216
001-074_T0_COL_LP_5p_N1__CCGGGATTCAGAGCTT-1	BCell	2.98483
001-074_T0_COL_LP_5p_N1__GCTGCAGAGCGAGAAA-1	BCell	0.958255
001-074_T0_COL_LP_5p_N1__ACTGCTCCAAAGGTGC-1	BCell	2.96115
001-074_T0_COL_LP_5p_N1__AGCTCCTTCTGGTGTA-1	BCell	1.51744
001-074_T0_COL_LP_5p_N1__AAGGTTCAGGCTAGGT-1	BCell	2.20122
001-074_T0_COL_LP_5p_N1__CATATTCAGTTCCACA-1	BCell	2.95442
001-074_T0_COL_LP_5p_N1__GCGCAACGTGCGAAAC-1	BCell	0.812084
001-074_T0_COL_LP_5p_N1__CGGACACCACCAGATT-1	BCell	3.7876
001-074_T0_COL_LP_5p_N1__AGAATAGTCGCGCCAA-1	BCell	3.17698
001-074_T0_COL_LP_5p_N1__TCAGGATGTTCTGAAC-1	BCell	3.3774
001-074_T0_COL_LP_5p_N1__CGGACACCAATTCCTT-1	BCell	3.57483
001-074_T0_COL_LP_5p_N1__TCCCGATGTCGGCACT-1	BCell	3.12336
001-074_T0_COL_LP_5p_N1__ACAGCTATCGCAGGCT-1	BCell	4.57888
001-074_T0_COL_LP_5p_N1__ACGGAGAGTGGAAAGA-1	BCell	1.67585
001-074_T0_COL_LP_5p_N1__CGACTTCTCATCATTC-1	BCell	2.68989
001-074_T0_COL_LP_5p_N1__CATATTCAGCGAGAAA-1	BCell	2.66704
001-074_T0_COL_LP_5p_N1__CTGGTCTCAGCCTTGG-1	BCell	4.07876
001-074_T0_COL_LP_5p_N1__ATTCTACCACGTGAGA-1	BCell	3.53036
001-074_T0_COL_LP_5p_N1__GAGGTGACAGGCTGAA-1	BCell	5.59478
001-074_T0_COL_LP_5p_N1__AACTCAGGTCTTCGTC-1	BCell	4.19735
001-074_T0_COL_LP_5p_N1__CGGACGTAGACACTAA-1	BCell	3.4136
001-074_T0_COL_LP_5p_N1__AGCTCCTAGACTAAGT-1	BCell	2.53481
001-074_T0_COL_LP_5p_N1__CGACCTTAGCGTGAGT-1	BCell	6.00219
001-074_T0_COL_LP_5p_N1__GCTTCCACAGGAACGT-1	BCell	2.43134
001-074_T0_COL_LP_5p_N1__TTAGGCACAAGCGATG-1	BCell	3.24097
001-074_T0_COL_LP_5p_N1__GTAGGCCGTACATCCA-1	BCell	1.89749
001-074_T0_COL_LP_5p_N1__CACCTTGCATGCCACG-1	BCell	2.56764
001-074_T0_COL_LP_5p_N1__GATCAGTGTCTGCAAT-1	BCell	3.91751
001-074_T0_COL_LP_5p_N1__TTAGGACGTCGTCTTC-1	BCell	2.34687
001-074_T0_COL_LP_5p_N1__GTCTTCGCATGGATGG-1	BCell	2.78471
001-074_T0_COL_LP_5p_N1__GGCTGGTTCTCAACTT-1	BCell	2.87399
001-074_T0_COL_LP_5p_N1__GCAATCAGTAGGACAC-1	BCell	0.867829
001-074_T0_COL_LP_5p_N1__ACATGGTAGGGAGTAA-1	BCell	3.08001
001-074_T0_COL_LP_5p_N1__GACACGCAGGGCTTGA-1	BCell	5.05851
001-074_T0_COL_LP_5p_N1__TCAGGTAAGGTGCAAC-1	BCell	2.82958
001-074_T0_COL_LP_5p_N1__GCTCTGTAGGCCGAAT-1	BCell	1.62048
001-074_T0_COL_LP_5p_N1__AGATTGCTCGAGAACG-1	BCell	3.11263
001-074_T0_COL_LP_5p_N1__TGGGAAGTCCCAACGG-1	BCell	3.77881
001-074_T0_COL_LP_5p_N1__CTAGAGTTCTACGAGT-1	BCell	5.86451
001-074_T0_COL_LP_5p_N1__GCTTCCATCCAATGGT-1	BCell	4.05854
001-074_T0_COL_LP_5p_N1__ACGGGCTGTTCCAACA-1	BCell	5.24793
001-074_T0_COL_LP_5p_N1__TCTGAGAAGAGCTTCT-1	BCell	1.44423
001-074_T0_COL_LP_5p_N1__CGTCACTAGTATCGAA-1	BCell	1.1559
001-074_T0_COL_LP_5p_N1__CAACTAGAGTTAACGA-1	BCell	5.00062
001-074_T0_COL_LP_5p_N1__CAGAGAGGTTTAGCTG-1	BCell	0.65949
001-074_T0_COL_LP_5p_N1__CGTCACTGTTACCAGT-1	BCell	3.93392
001-074_T0_COL_LP_5p_N1__AGGCCACCATACGCCG-1	BCell	2.67228
001-074_T0_COL_LP_5p_N1__GGGCACTAGGATTCGG-1	BCell	5.33012
001-074_T0_COL_LP_5p_N1__AGCCTAAAGCGCTTAT-1	BCell	1.21294
001-074_T0_COL_LP_5p_N1__CCCAATCCAGCGTTCG-1	BCell	1.72261
001-074_T0_COL_LP_5p_N1__GCTGCAGGTGGGTATG-1	BCell	5.59446
001-074_T0_COL_LP_5p_N1__TGAGCCGCAAACCTAC-1	BCell	3.27263
001-074_T0_COL_LP_5p_N1__CAAGGCCGTCACAAGG-1	BCell	1.60257
001-074_T0_COL_LP_5p_N1__TTTGTCAAGGCTAGGT-1	BCell	2.33974
001-074_T0_COL_LP_5p_N1__GACACGCAGGTCATCT-1	BCell	3.39093
001-074_T0_COL_LP_5p_N1__GAGGTGATCTCTGCTG-1	BCell	1.56768
001-074_T0_COL_LP_5p_N1__ATGTGTGTCATTCACT-1	BCell	2.23082
001-074_T0_COL_LP_5p_N1__CACATTTGTCTTTCAT-1	BCell	0.81172
001-074_T0_COL_LP_5p_N1__CGATCGGTCCCTCTTT-1	BCell	2.50649
001-074_T0_COL_LP_5p_N1__CTCTACGCAAATCCGT-1	BCell	2.44382
001-074_T0_COL_LP_5p_N1__TCCACACAGTTCCACA-1	BCell	1.33102
001-074_T0_COL_LP_5p_N1__AGTTGGTAGGCGTACA-1	BCell	5.16933
001-074_T0_COL_LP_5p_N1__CACATTTGTCAGATAA-1	BCell	3.79325
001-074_T0_COL_LP_5p_N1__CTTACCGCATCGATTG-1	BCell	1.56429
001-074_T0_COL_LP_5p_N1__GGGCACTCAAGCGCTC-1	BCell	3.4533
001-074_T0_COL_LP_5p_N1__GCGAGAACATTATCTC-1	BCell	3.35987
001-074_T0_COL_LP_5p_N1__TCGGTAACATGGGACA-1	BCell	0.756948
001-074_T0_COL_LP_5p_N1__AACGTTGGTGAGGGAG-1	BCell	0.560094
001-074_T0_COL_LP_5p_N1__TGTGGTAAGCTACCGC-1	BCell	0.461793
001-074_T0_COL_LP_5p_N1__TGAGAGGAGGTAGCCA-1	BCell	2.59363
001-074_T0_COL_LP_5p_N1__CCACCTAGTTCACGGC-1	BCell	0.711373
001-074_T0_COL_LP_5p_N1__GTAGGCCAGCTACCGC-1	BCell	2.74732
001-074_T0_COL_LP_5p_N1__AAGCCGCCAATACGCT-1	BCell	3.63547
001-074_T0_COL_LP_5p_N1__CCGGGATTCCGTTGTC-1	BCell	0.50158
001-074_T0_COL_LP_5p_N1__CGTTAGACACACATGT-1	BCell	2.99591
001-074_T0_COL_LP_5p_N1__GAGTCCGCATCCTTGC-1	BCell	2.84916
001-074_T0_COL_LP_5p_N1__ATCATGGTCTTAACCT-1	BCell	2.62078
001-074_T0_COL_LP_5p_N1__CACTCCACACGAAAGC-1	BCell	1.40423
001-074_T0_COL_LP_5p_N1__CGGCTAGTCCTATTCA-1	BCell	4.1141
001-074_T0_COL_LP_5p_N1__CAGAATCTCCAGAAGG-1	BCell	0.934296
001-074_T0_COL_LP_5p_N1__TATCAGGTCTAAGCCA-1	BCell	4.0393
001-074_T0_COL_LP_5p_N1__TAAGTGCTCGTATCAG-1	BCell	6.84594
001-074_T0_COL_LP_5p_N1__TCACAAGGTAAGAGAG-1	BCell	0.737998
001-074_T0_COL_LP_5p_N1__ACGCCAGCACCACGTG-1	BCell	2.27589
001-074_T0_COL_LP_5p_N1__CCTAAAGGTCTAGTGT-1	BCell	1.3787
001-074_T0_COL_LP_5p_N1__CGTTAGATCTTGCATT-1	BCell	2.38936
001-074_T0_COL_LP_5p_N1__TTTACTGTCCTATTCA-1	BCell	1.16874
001-074_T0_COL_LP_5p_N1__GCACTCTAGGTCATCT-1	BCell	2.05489
001-074_T0_COL_LP_5p_N1__AACTGGTAGAGTACCG-1	BCell	4.43989
001-074_T0_COL_LP_5p_N1__CGTTGGGCATCTACGA-1	BCell	2.38134
001-074_T0_COL_LP_5p_N1__CACAAACCAACACCTA-1	BCell	3.15542
001-074_T0_COL_LP_5p_N1__GACCTGGTCAGTGCAT-1	BCell	3.44712
001-074_T0_COL_LP_5p_N1__CCTACACGTGGGTCAA-1	BCell	3.64833
001-074_T0_COL_LP_5p_N1__GTCATTTGTGACGGTA-1	BCell	2.6841
001-074_T0_COL_LP_5p_N1__ATAACGCAGCTAGTCT-1	BCell	4.08699
001-074_T0_COL_LP_5p_N1__TGATTTCTCTGAAAGA-1	BCell	2.00027
001-074_T0_COL_LP_5p_N1__GCTGCTTAGTGGAGAA-1	BCell	2.58666
001-074_T0_COL_LP_5p_N1__TCAGCAACACCTCGGA-1	BCell	1.97976
001-074_T0_COL_LP_5p_N1__GCGCAACGTGTTCTTT-1	BCell	1.31988
001-074_T0_COL_LP_5p_N1__AGCAGCCTCTAACGGT-1	BCell	1.47892
001-074_T0_COL_LP_5p_N1__TTGTAGGTCATCTGCC-1	BCell	2.8028
001-074_T0_COL_LP_5p_N1__GGATGTTTCAGTTGAC-1	BCell	3.78746
001-074_T0_COL_LP_5p_N1__TGGCGCAGTTGGAGGT-1	BCell	0.401425
001-074_T0_COL_LP_5p_N1__ATAAGAGCACCGCTAG-1	BCell	1.4253
001-074_T0_COL_LP_5p_N1__CAAGGCCGTCCTCTTG-1	BCell	2.56973
001-074_T0_COL_LP_5p_N1__ATAGACCCAATGAAAC-1	BCell	1.92259
001-074_T0_COL_LP_5p_N1__GTTACAGGTGAACCTT-1	BCell	2.89034
001-074_T0_COL_LP_5p_N1__CTCAGAACATCGTCGG-1	BCell	3.12046
001-074_T0_COL_LP_5p_N1__TCATTTGCAGTGAGTG-1	BCell	3.57
001-074_T0_COL_LP_5p_N1__CAACCAAGTACCGTTA-1	BCell	1.85206
001-074_T0_COL_LP_5p_N1__GCATACATCGTTACAG-1	BCell	4.24077
001-074_T0_COL_LP_5p_N1__ATTATCCCAGCTGCAC-1	BCell	2.73257
001-074_T0_COL_LP_5p_N1__GCACTCTGTCTCGTTC-1	BCell	5.98035
001-074_T0_COL_LP_5p_N1__CCACTACTCTGCGGCA-1	BCell	2.16576
001-074_T0_COL_LP_5p_N1__CACACAAAGAATAGGG-1	BCell	3.56721
001-074_T0_COL_LP_5p_N1__CCATGTCTCTAAGCCA-1	BCell	4.33216
001-074_T0_COL_LP_5p_N1__ACTTGTTAGCCAACAG-1	BCell	4.36915
001-074_T0_COL_LP_5p_N1__CGATTGATCACCCTCA-1	BCell	4.33673
001-074_T0_COL_LP_5p_N1__ACACTGAAGTACCGGA-1	BCell	1.89277
001-074_T0_COL_LP_5p_N1__CGGACACCATACGCTA-1	BCell	-0.115523
001-074_T0_COL_LP_5p_N1__TCGTAGAAGCATGGCA-1	BCell	2.54894
001-074_T0_COL_LP_5p_N1__GGCGACTAGAAGGTTT-1	BCell	6.06534
001-074_T0_COL_LP_5p_N1__GAACCTAGTTGATTCG-1	BCell	2.34927
001-074_T0_COL_LP_5p_N1__GATGCTATCTCTAAGG-1	BCell	2.618
001-074_T0_COL_LP_5p_N1__CAACCAATCAGCACAT-1	BCell	3.49058
001-074_T0_COL_LP_5p_N1__CGTTGGGAGACCCACC-1	BCell	1.18857
001-074_T0_COL_LP_5p_N1__TACTCGCGTTGCGCAC-1	BCell	1.57801
001-074_T0_COL_LP_5p_N1__GCAAACTAGCACACAG-1	BCell	5.0847
001-074_T0_COL_LP_5p_N1__ATCATGGGTCAGAGGT-1	BCell	2.47236
001-074_T0_COL_LP_5p_N1__GACGTGCTCGTGGTCG-1	BCell	3.14078
001-074_T0_COL_LP_5p_N1__CCTTCCCAGTCCGGTC-1	BCell	2.77372
001-074_T0_COL_LP_5p_N1__CCAGCGAAGTGGAGAA-1	BCell	3.68798
001-074_T0_COL_LP_5p_N1__CACCTTGCACTGTCGG-1	BCell	4.476
001-074_T0_COL_LP_5p_N1__CGACTTCCACCAGATT-1	BCell	3.51776
001-074_T0_COL_LP_5p_N1__GCACTCTAGCCACGCT-1	BCell	1.59535
001-074_T0_COL_LP_5p_N1__AAGCCGCTCGTACCGG-1	BCell	3.16964
001-074_T0_COL_LP_5p_N1__TTCCCAGAGGAATGGA-1	BCell	2.57516
001-074_T0_COL_LP_5p_N1__ATCCACCGTAGGCTGA-1	BCell	3.36392
001-074_T0_COL_LP_5p_N1__GAATAAGAGAAGATTC-1	BCell	4.3007
001-074_T0_COL_LP_5p_N1__TAAGAGAAGTTGTAGA-1	BCell	2.68208
001-074_T0_COL_LP_5p_N1__CCTACACAGTGCTGCC-1	BCell	2.9243
001-074_T0_COL_LP_5p_N1__CATATGGCAAGCCTAT-1	BCell	0.980596
001-074_T0_COL_LP_5p_N1__AACCGCGCACATCCGG-1	BCell	0.986663
001-074_T0_COL_LP_5p_N1__ATTTCTGTCAACGGCC-1	BCell	3.90269
001-074_T0_COL_LP_5p_N1__GTAACTGCATAGTAAG-1	BCell	2.2005
001-074_T0_COL_LP_5p_N1__ACGATACCACATTAGC-1	BCell	0.408676
001-074_T0_COL_LP_5p_N1__GAACCTACATGTAAGA-1	BCell	1.16244
001-074_T0_COL_LP_5p_N1__TTAACTCGTCCTGCTT-1	BCell	1.45767
001-074_T0_COL_LP_5p_N1__AGATCTGAGGCCATAG-1	BCell	1.01055
001-074_T0_COL_LP_5p_N1__ACGCAGCAGAGCTATA-1	BCell	2.49166
001-074_T0_COL_LP_5p_N1__GCGACCAGTCTCATCC-1	BCell	3.30477
001-074_T0_COL_LP_5p_N1__GGGCACTAGGGTCGAT-1	BCell	2.30005
001-074_T0_COL_LP_5p_N1__CGAGAAGAGCTAGCCC-1	BCell	2.76055
001-074_T0_COL_LP_5p_N1__AGCTCTCCATTCTTAC-1	BCell	2.65737
001-074_T0_COL_LP_5p_N1__GTTTCTAGTAGCCTCG-1	BCell	1.32885
001-074_T0_COL_LP_5p_N1__TGACTAGTCTAACTCT-1	BCell	1.18818
001-074_T0_COL_LP_5p_N1__CAGGTGCAGGCCCTCA-1	BCell	1.69512
001-074_T0_COL_LP_5p_N1__GAAACTCTCGGCTACG-1	BCell	-0.588035
001-074_T0_COL_LP_5p_N1__TCTATTGCACAGCCCA-1	BCell	0.266033
001-074_T0_COL_LP_5p_N1__GACTAACCAAGCGTAG-1	BCell	2.1325
001-074_T0_COL_LP_5p_N1__AGACGTTGTCGAAAGC-1	BCell	3.17102
001-074_T0_COL_LP_5p_N1__GACAGAGGTAGCGATG-1	BCell	2.26132
001-074_T0_COL_LP_5p_N1__CATTATCTCACAACGT-1	BCell	3.43821
001-074_T0_COL_LP_5p_N1__GGCAATTGTTTAGCTG-1	BCell	2.6727
001-074_T0_COL_LP_5p_N1__ATCCGAATCACGCATA-1	BCell	3.0454
001-074_T0_COL_LP_5p_N1__CCGTTCACACACAGAG-1	BCell	4.71605
001-074_T0_COL_LP_5p_N1__CTGATCCTCGGATGTT-1	BCell	2.85806
001-074_T0_COL_LP_5p_N1__AAGTCTGAGATCCCGC-1	BCell	0.781294
001-074_T0_COL_LP_5p_N1__CACAGGCCATTGTGCA-1	BCell	1.9157
001-074_T0_COL_LP_5p_N1__GACTACAAGAATCTCC-1	BCell	2.98
001-074_T0_COL_LP_5p_N1__AAGCCGCTCTTGTCAT-1	BCell	1.24694
001-074_T0_COL_LP_5p_N1__CTCTGGTGTGACAAAT-1	BCell	1.14877
001-074_T0_COL_LP_5p_N1__TTCGGTCTCAGTTAGC-1	BCell	1.21213
001-074_T0_COL_LP_5p_N1__AGTTGGTAGTGTTGAA-1	BCell	2.96287
001-074_T0_COL_LP_5p_N1__ATGCGATTCAGTTGAC-1	BCell	2.7813
001-074_T0_COL_LP_5p_N1__TGGCTGGTCCACTCCA-1	BCell	3.45192
001-074_T0_COL_LP_5p_N1__CAAGTTGTCAGTCCCT-1	BCell	0.711242
001-074_T0_COL_LP_5p_N1__GCAAACTAGCAATATG-1	BCell	1.59114
001-074_T0_COL_LP_5p_N1__GAATGAAAGGAGTACC-1	BCell	3.32249
001-074_T0_COL_LP_5p_N1__AACTCCCAGGATGGAA-1	BCell	2.14874
001-074_T0_COL_LP_5p_N1__GTTACAGAGATGAGAG-1	BCell	3.34202
001-074_T0_COL_LP_5p_N1__GATCAGTTCTGTCCGT-1	BCell	2.11555
001-074_T0_COL_LP_5p_N1__CGGGTCAGTTGGTAAA-1	BCell	2.02512
001-074_T0_COL_LP_5p_N1__TAGTGGTGTATGGTTC-1	BCell	3.34983
001-074_T0_COL_LP_5p_N1__TAGCCGGGTTGCGTTA-1	BCell	0.532575
001-074_T0_COL_LP_5p_N1__GAACCTAAGCTAAGAT-1	BCell	1.25927
001-074_T0_COL_LP_5p_N1__AGGGAGTTCCAGTATG-1	BCell	2.5174
001-074_T0_COL_LP_5p_N1__CGCCAAGCACGACTCG-1	BCell	2.65511
001-074_T0_COL_LP_5p_N1__GACGTTACACTCTGTC-1	BCell	4.59563
001-074_T0_COL_LP_5p_N1__TTGCCGTGTTTGTGTG-1	BCell	1.66887
001-074_T0_COL_LP_5p_N1__GGCAATTAGATGCCAG-1	BCell	2.37314
001-074_T0_COL_LP_5p_N1__CACAGGCAGACCACGA-1	BCell	3.40787
001-074_T0_COL_LP_5p_N1__ATCATCTGTCCTCTTG-1	BCell	2.0264
001-074_T0_COL_LP_5p_N1__GCTTGAAAGGCTCATT-1	BCell	1.03005
001-074_T0_COL_LP_5p_N1__CCTCAGTCAACAACCT-1	BCell	2.76682
001-074_T0_COL_LP_5p_N1__ATCATCTAGATCCGAG-1	BCell	1.40962
001-074_T0_COL_LP_5p_N1__CAAGGCCGTAGTGAAT-1	BCell	2.64979
001-074_T0_COL_LP_5p_N1__ACAGCTACATGACGGA-1	BCell	3.46963
001-074_T0_COL_LP_5p_N1__GTTAAGCCACGGTGTC-1	BCell	1.20127
001-074_T0_COL_LP_5p_N1__ATTGGTGCAATTGCTG-1	BCell	1.57236
001-074_T0_COL_LP_5p_N1__TCGGTAAAGTTCGCAT-1	BCell	1.77286
001-074_T0_COL_LP_5p_N1__CAACTAGTCAGTTTGG-1	BCell	-0.253776
001-074_T0_COL_LP_5p_N1__TCACGAACACCTGGTG-1	BCell	-0.170114
001-074_T0_COL_LP_5p_N1__CGCCAAGGTTTCCACC-1	BCell	1.48923
001-074_T0_COL_LP_5p_N1__TGCTACCGTGGTCCGT-1	BCell	3.52094
001-074_T0_COL_LP_5p_N1__TCAGGTAGTAATTGGA-1	BCell	2.33873
001-074_T0_COL_LP_5p_N1__TACTTGTTCAACGAAA-1	BCell	3.29571
001-074_T0_COL_LP_5p_N1__GTATTCTAGTCTTGCA-1	BCell	0.920648
001-074_T0_COL_LP_5p_N1__TTCTACATCAGTCCCT-1	BCell	3.37573
001-074_T0_COL_LP_5p_N1__TGCCCATTCGCAGGCT-1	BCell	2.23513
001-074_T0_COL_LP_5p_N1__TTAGTTCTCTCGGACG-1	BCell	2.28158
001-074_T0_COL_LP_5p_N1__AGAATAGTCTGCGGCA-1	BCell	1.29232
001-074_T0_COL_LP_5p_N1__GGACATTAGCCGCCTA-1	BCell	2.48373
001-074_T0_COL_LP_5p_N1__GACTAACAGAGCTATA-1	BCell	3.6653
001-074_T0_COL_LP_5p_N1__CTCTAATAGCCACCTG-1	BCell	4.14867
001-074_T0_COL_LP_5p_N1__TCACGAAGTGCAACGA-1	BCell	1.65724
001-074_T0_COL_LP_5p_N1__AGCGGTCGTACGAAAT-1	BCell	1.68052
001-074_T0_COL_LP_5p_N1__AGACGTTGTGCGATAG-1	BCell	2.5768
001-074_T0_COL_LP_5p_N1__AAGCCGCTCAGCCTAA-1	BCell	1.81323
001-074_T0_COL_LP_5p_N1__GGTGTTAAGAAACGAG-1	BCell	0.212126
001-074_T0_COL_LP_5p_N1__TCGCGTTTCCGAAGAG-1	BCell	2.70357
001-074_T0_COL_LP_5p_N1__TTGACTTTCGCGGATC-1	BCell	3.31242
001-074_T0_COL_LP_5p_N1__CCTTTCTCAACGATGG-1	BCell	3.81876
001-074_T0_COL_LP_5p_N1__AACGTTGCAGCTCGCA-1	BCell	3.72741
001-074_T0_COL_LP_5p_N1__TTCGAAGCATGGTCAT-1	BCell	2.35734
001-074_T0_COL_LP_5p_N1__ACAGCCGTCTGCGACG-1	BCell	1.97203
001-074_T0_COL_LP_5p_N1__ATCTGCCCAGGGAGAG-1	BCell	0.812042
001-074_T0_COL_LP_5p_N1__GGGATGATCCGCGGTA-1	BCell	2.22558
001-074_T0_COL_LP_5p_N1__GTCACGGCACACGCTG-1	BCell	1.3996
001-074_T0_COL_LP_5p_N1__AAGACCTCATAGAAAC-1	BCell	3.52223
001-074_T0_COL_LP_5p_N1__CAGCTAATCCTCCTAG-1	BCell	3.2857
001-074_T0_COL_LP_5p_N1__GTACTCCAGAGGTTAT-1	BCell	1.94041
001-074_T0_COL_LP_5p_N1__TATCTCAAGTTACCCA-1	BCell	1.1722
001-074_T0_COL_LP_5p_N1__GACTAACCACAGATTC-1	BCell	2.55158
001-074_T0_COL_LP_5p_N1__TTCCCAGGTATATGGA-1	BCell	2.93044
001-074_T0_COL_LP_5p_N1__GATTCAGCATCCCATC-1	BCell	3.70368
001-074_T0_COL_LP_5p_N1__CTAGTGAGTGACTACT-1	BCell	4.36985
001-074_T0_COL_LP_5p_N1__GGGTCTGCATGGTAGG-1	BCell	3.11119
001-074_T0_COL_LP_5p_N1__CAACTAGGTCTGCAAT-1	BCell	2.60873
001-074_T0_COL_LP_5p_N1__CGGACACCAATGGTCT-1	BCell	3.6472
001-074_T0_COL_LP_5p_N1__TGTCCCAGTTAGATGA-1	BCell	2.17437
001-074_T0_COL_LP_5p_N1__AGCTCCTTCGAGCCCA-1	BCell	2.8359
001-074_T0_COL_LP_5p_N1__GTTCGGGGTCTAGTGT-1	BCell	2.30453
001-074_T0_COL_LP_5p_N1__GAATAAGTCCTATGTT-1	BCell	3.33225
001-074_T0_COL_LP_5p_N1__TCTCTAAAGAGACGAA-1	BCell	4.34169
001-074_T0_COL_LP_5p_N1__CATCCACGTTAGAACA-1	BCell	4.63305
001-074_T0_COL_LP_5p_N1__CGGGTCACATGCGCAC-1	BCell	4.0204
001-074_T0_COL_LP_5p_N1__GGTGCGTAGCTAGTCT-1	BCell	3.32138
001-074_T0_COL_LP_5p_N1__TAAGTGCAGGACCACA-1	BCell	2.50156
001-074_T0_COL_LP_5p_N1__GGGAGATCAAGGACAC-1	BCell	5.95577
001-074_T0_COL_LP_5p_N1__CATCAGATCACGCGGT-1	BCell	1.39221
001-074_T0_COL_LP_5p_N1__ACATGGTAGCTGATAA-1	BCell	2.85337
001-074_T0_COL_LP_5p_N1__GGGTTGCTCCGCGCAA-1	BCell	2.37807
001-074_T0_COL_LP_5p_N1__GTACTTTTCACTCTTA-1	BCell	1.89346
001-074_T0_COL_LP_5p_N1__CGCTGGACAAGTAGTA-1	BCell	5.03564
001-074_T0_COL_LP_5p_N1__TTCGAAGGTACAGCAG-1	BCell	2.22404
001-074_T0_COL_LP_5p_N1__CTGCTGTGTATCACCA-1	BCell	1.94555
001-074_T0_COL_LP_5p_N1__CACCTTGTCTGGTTCC-1	BCell	3.08273
001-074_T0_COL_LP_5p_N1__GCAGCCAGTAAGGGCT-1	BCell	5.44321
001-074_T0_COL_LP_5p_N1__TGACTTTGTTGATTCG-1	BCell	2.04646
001-074_T0_COL_LP_5p_N1__TACTTGTTCCTTAATC-1	BCell	1.99723
001-074_T0_COL_LP_5p_N1__GGAATAAGTCAAACTC-1	BCell	0.825302
001-074_T0_COL_LP_5p_N1__ACGGCCATCGTACGGC-1	BCell	2.39589
001-074_T0_COL_LP_5p_N1__GCCAAATAGATTACCC-1	BCell	2.17863
001-074_T0_COL_LP_5p_N1__GTGAAGGCACCATGTA-1	BCell	2.96585
001-074_T0_COL_LP_5p_N1__GGAAAGCCACGACGAA-1	BCell	2.74735
001-074_T0_COL_LP_5p_N1__CATCAAGAGCCGATTT-1	BCell	2.24616
001-074_T0_COL_LP_5p_N1__GGAATAACATACTACG-1	BCell	1.91742
001-074_T0_COL_LP_5p_N1__TCTGGAAAGGCGTACA-1	BCell	2.84048
001-074_T0_COL_LP_5p_N1__TCTGGAACACCAGCAC-1	BCell	0.804757
001-074_T0_COL_LP_5p_N1__AAGGTTCCATTCCTGC-1	BCell	1.4502
001-074_T0_COL_LP_5p_N1__ACGAGCCAGACTCGGA-1	BCell	3.54474
001-074_T0_COL_LP_5p_N1__TTAGGCACAGACAAAT-1	BCell	3.14832
001-074_T0_COL_LP_5p_N1__TCACGAAAGCGTTGCC-1	BCell	2.55162
001-074_T0_COL_LP_5p_N1__TCAATCTGTAGCGTGA-1	BCell	1.62943
001-074_T0_COL_LP_5p_N1__TGCCAAAGTGCCTTGG-1	BCell	3.00173
001-074_T0_COL_LP_5p_N1__GAATGAACATAAAGGT-1	BCell	2.92074
001-074_T0_COL_LP_5p_N1__ACTTACTAGAAGGGTA-1	BCell	2.47555
001-074_T0_COL_LP_5p_N1__CCTACACTCAGTTCGA-1	BCell	2.21997
001-074_T0_COL_LP_5p_N1__CGAACATTCGTCCGTT-1	BCell	2.63537
001-074_T0_COL_LP_5p_N1__AGCTCTCCAGTTTACG-1	BCell	2.49564
001-074_T0_COL_LP_5p_N1__TTTGTCATCCGCGCAA-1	BCell	3.97167
001-074_T0_COL_LP_5p_N1__GTCAAGTCATACGCCG-1	BCell	1.76528
001-074_T0_COL_LP_5p_N1__CCATTCGTCCATGAGT-1	BCell	2.66084
001-074_T0_COL_LP_5p_N1__GCTTCCACAGGTTTCA-1	BCell	3.09593
001-074_T0_COL_LP_5p_N1__CACATTTCATGACATC-1	BCell	2.0823
001-074_T0_COL_LP_5p_N1__CGCGTTTCAGCCTTGG-1	BCell	1.77107
001-074_T0_COL_LP_5p_N1__TACTCGCGTGTGACGA-1	BCell	2.00093
001-074_T0_COL_LP_5p_N1__TACCTTAGTACTTGAC-1	BCell	5.73288
001-074_T0_COL_LP_5p_N1__TGGTTCCGTCAGTGGA-1	BCell	2.57791
001-074_T0_COL_LP_5p_N1__TAGTTGGGTCCGACGT-1	BCell	0.907203
001-074_T0_COL_LP_5p_N1__CCAATCCTCCATGAGT-1	BCell	1.62163
001-074_T0_COL_LP_5p_N1__AGGGAGTTCTTGGGTA-1	BCell	1.82074
001-074_T0_COL_LP_5p_N1__CTCTGGTTCTGTCAAG-1	BCell	4.4817
001-074_T0_COL_LP_5p_N1__CTAGCCTCATCCCACT-1	BCell	3.99501
001-074_T0_COL_LP_5p_N1__ATAGACCCACTGTGTA-1	BCell	3.09739
001-074_T0_COL_LP_5p_N1__GAAACTCAGGTGATAT-1	BCell	2.52832
001-074_T0_COL_LP_5p_N1__ACTATCTAGACAGGCT-1	BCell	1.82726
001-074_T0_COL_LP_5p_N1__AGGCCGTGTTTGTTTC-1	BCell	2.94115
001-074_T0_COL_LP_5p_N1__GACTACAGTCTGCCAG-1	BCell	3.90127
001-074_T0_COL_LP_5p_N1__GTACTTTCACCAGGCT-1	BCell	5.47324
001-074_T0_COL_LP_5p_N1__CAGCAGCAGCAAATCA-1	BCell	3.11732
001-074_T0_COL_LP_5p_N1__AATCCAGAGCTTATCG-1	BCell	2.61833
001-074_T0_COL_LP_5p_N1__CCACTACGTATTCGTG-1	BCell	2.34788
001-074_T0_COL_LP_5p_N1__TGCTGCTAGGTGCACA-1	BCell	2.6377
001-074_T0_COL_LP_5p_N1__TGCGGGTTCCAGTATG-1	BCell	1.16829
001-074_T0_COL_LP_5p_N1__GTATCTTAGTTAGCGG-1	BCell	1.7895
001-074_T0_COL_LP_5p_N1__TACAGTGGTCAGATAA-1	BCell	3.12699
001-074_T0_COL_LP_5p_N1__CGGACTGTCGGGAGTA-1	BCell	2.86866
001-074_T0_COL_LP_5p_N1__GTCACAATCAACCAAC-1	BCell	1.78257
001-074_T0_COL_LP_5p_N1__GACGTGCGTAATTGGA-1	BCell	2.90844
001-074_T0_COL_LP_5p_N1__AGGCCACTCCAAGCCG-1	BCell	4.33637
001-074_T0_COL_LP_5p_N1__GATTCAGAGTGTACTC-1	BCell	1.63231
001-074_T0_COL_LP_5p_N1__GACACGCTCCACGTGG-1	BCell	2.92879
001-074_T0_COL_LP_5p_N1__CCGGGATGTGTAATGA-1	BCell	1.4711
001-074_T0_COL_LP_5p_N1__CTTACCGAGACCTAGG-1	BCell	1.15652
001-074_T0_COL_LP_5p_N1__ACATACGAGCAGCGTA-1	BCell	3.7187
001-074_T0_COL_LP_5p_N1__GCGACCATCGTAGATC-1	BCell	3.11968
001-074_T0_COL_LP_5p_N1__GAAATGAGTCGAAAGC-1	BCell	1.97067
001-074_T0_COL_LP_5p_N1__GTAACGTTCAGCGACC-1	BCell	1.89869
001-074_T0_COL_LP_5p_N1__CCACGGAGTGCCTGCA-1	BCell	3.05519
001-074_T0_COL_LP_5p_N1__TGGCGCACAAGTCATC-1	BCell	4.69879
001-074_T0_COL_LP_5p_N1__CCGGTAGGTCTCTTTA-1	BCell	2.34321
001-074_T0_COL_LP_5p_N1__AGAGCTTGTTAGATGA-1	BCell	3.00099
001-074_T0_COL_LP_5p_N1__AACCGCGCAGGACGTA-1	BCell	2.73772
001-074_T0_COL_LP_5p_N1__CAACCTCTCCCACTTG-1	BCell	4.52528
001-074_T0_COL_LP_5p_N1__ACTTTCAAGAGCTATA-1	BCell	1.46007
001-074_T0_COL_LP_5p_N1__TGCCAAACATCCTAGA-1	BCell	2.05906
001-074_T0_COL_LP_5p_N1__TCAACGATCACGCATA-1	BCell	1.24636
001-074_T0_COL_LP_5p_N1__CCAGCGATCCGAACGC-1	BCell	5.4432
001-074_T0_COL_LP_5p_N1__ATTTCTGCACTTAAGC-1	BCell	4.19048
001-074_T0_COL_LP_5p_N1__CAGTAACAGCCAGGAT-1	BCell	2.79768
001-074_T0_COL_LP_5p_N1__CTCGAAAGTATGAAAC-1	BCell	1.57345
001-074_T0_COL_LP_5p_N1__TAAACCGCATGCCCGA-1	BCell	3.33672
001-074_T0_COL_LP_5p_N1__AGGTCCGAGACCACGA-1	BCell	1.08324
001-074_T0_COL_LP_5p_N1__TAAGAGAGTGACTCAT-1	BCell	3.29274
001-074_T0_COL_LP_5p_N1__CAGAGAGGTCGCATAT-1	BCell	2.19776
001-074_T0_COL_LP_5p_N1__GTGCTTCAGCTCCTTC-1	BCell	1.90735
001-074_T0_COL_LP_5p_N1__AAGGTTCAGTATCGAA-1	BCell	2.5727
001-074_T0_COL_LP_5p_N1__GGGACCTGTTGACGTT-1	BCell	1.06226
001-074_T0_COL_LP_5p_N1__ACGATACAGTTAAGTG-1	BCell	2.97479
001-074_T0_COL_LP_5p_N1__GGGATGAGTCAAGCGA-1	BCell	2.67522
001-074_T0_COL_LP_5p_N1__GAATAAGCAGTGACAG-1	BCell	1.96582
001-074_T0_COL_LP_5p_N1__ATCGAGTAGCCAGTAG-1	BCell	1.24686
001-074_T0_COL_LP_5p_N1__TGTGGTAGTGGAAAGA-1	BCell	2.97414
001-074_T0_COL_LP_5p_N1__CAGGTGCAGTCCAGGA-1	BCell	1.32284
001-074_T0_COL_LP_5p_N1__GAAGCAGGTGTCGCTG-1	BCell	3.61209
001-074_T0_COL_LP_5p_N1__CGGACGTCATTTGCTT-1	BCell	4.54777
001-074_T0_COL_LP_5p_N1__TTCTCCTCAGAAGCAC-1	BCell	0.935228
001-074_T0_COL_LP_5p_N1__TACTCATTCCGGGTGT-1	BCell	4.65044
001-074_T0_COL_LP_5p_N1__TTAGGACCACCGTTGG-1	BCell	2.17605
001-074_T0_COL_LP_5p_N1__TACCTATCACGACTCG-1	BCell	2.67784
001-074_T0_COL_LP_5p_N1__GGTGAAGGTTCCACAA-1	BCell	0.534326
001-074_T0_COL_LP_5p_N1__GAAACTCCAGCATACT-1	BCell	3.24522
001-074_T0_COL_LP_5p_N1__GTATCTTGTGGCAAAC-1	BCell	0.109101
001-074_T0_COL_LP_5p_N1__CGGAGTCAGCCAGTTT-1	BCell	3.18874
001-074_T0_COL_LP_5p_N1__GCTGCAGGTCCAGTAT-1	BCell	3.87923
001-074_T0_COL_LP_5p_N1__CTAACTTTCCGTTGCT-1	BCell	0.217084
001-074_T0_COL_LP_5p_N1__CACCTTGGTGCACGAA-1	BCell	3.24638
001-074_T0_COL_LP_5p_N1__ATTACTCAGTACACCT-1	BCell	0.976248
001-074_T0_COL_LP_5p_N1__TCTTCGGCACTCGACG-1	BCell	3.33706
001-074_T0_COL_LP_5p_N1__ATTGGACGTGCCTGGT-1	BCell	2.68052
001-074_T0_COL_LP_5p_N1__TGCGTGGAGCCCAGCT-1	BCell	1.45099
001-074_T0_COL_LP_5p_N1__TACGGGCTCTTAACCT-1	BCell	2.96064
001-074_T0_COL_LP_5p_N1__GGGTCTGGTGTAAGTA-1	BCell	4.33628
001-074_T0_COL_LP_5p_N1__ATTACTCCATAACCTG-1	BCell	2.88669
001-074_T0_COL_LP_5p_N1__TGCGGGTCAATGTAAG-1	BCell	1.77427
001-074_T0_COL_LP_5p_N1__TGCACCTCAAGGTTCT-1	BCell	3.42295
001-074_T0_COL_LP_5p_N1__CGATGTATCGCATGAT-1	BCell	3.15683
001-074_T0_COL_LP_5p_N1__TGTGTTTGTAAGTGTA-1	BCell	3.12034
001-074_T0_COL_LP_5p_N1__TGCCCATCAAGTTCTG-1	BCell	3.80287
001-074_T0_COL_LP_5p_N1__CACCAGGAGGGCTCTC-1	BCell	2.57391
001-074_T0_COL_LP_5p_N1__CACTCCAGTCTGCAAT-1	BCell	3.65349
001-074_T0_COL_LP_5p_N1__ATGAGGGCAAAGGTGC-1	BCell	2.96047
001-074_T0_COL_LP_5p_N1__AGCGGTCCACACCGCA-1	BCell	2.91601
001-074_T0_COL_LP_5p_N1__ACGTCAACAGCGTAAG-1	BCell	1.52213
001-074_T0_COL_LP_5p_N1__CAGTCCTCAGAGCCAA-1	BCell	2.15514
001-074_T0_COL_LP_5p_N1__TAAGAGACACTAAGTC-1	BCell	1.97488
001-074_T0_COL_LP_5p_N1__CGATTGATCTTACCTA-1	BCell	2.47552
001-074_T0_COL_LP_5p_N1__CAAGAAAAGTTAGCGG-1	BCell	1.01055
001-074_T0_COL_LP_5p_N1__CTCAGAACATAGAAAC-1	BCell	3.38184
001-074_T0_COL_LP_5p_N1__TACGGTAGTTCACCTC-1	BCell	3.08536
001-074_T0_COL_LP_5p_N1__CACACCTAGCTAGTGG-1	BCell	2.33056
001-074_T0_COL_LP_5p_N1__TTCGAAGAGCCATCGC-1	BCell	1.66293
001-074_T0_COL_LP_5p_N1__GACGTTACAAAGTCAA-1	BCell	2.1636
001-074_T0_COL_LP_5p_N1__AACTCTTCAGGCGATA-1	BCell	2.93028
001-074_T0_COL_LP_5p_N1__GCGCAGTCATCACGTA-1	BCell	1.45562
001-074_T0_COL_LP_5p_N1__AGCTTGACAGCCTTTC-1	BCell	1.10138
001-074_T0_COL_LP_5p_N1__ACTTTCAGTGATGCCC-1	BCell	1.15568
001-074_T0_COL_LP_5p_N1__GACCTGGTCAAGGCTT-1	BCell	2.55702
001-074_T0_COL_LP_5p_N1__GAAACTCGTAGCGCTC-1	BCell	2.347
001-074_T0_COL_LP_5p_N1__TAAGTGCAGGACGAAA-1	BCell	2.97833
001-074_T0_COL_LP_5p_N1__TACCTATTCCTCCTAG-1	BCell	0.678535
001-074_T0_COL_LP_5p_N1__TAGACCAAGTGAAGAG-1	BCell	2.18477
001-074_T0_COL_LP_5p_N1__CCTTACGAGTGGAGAA-1	BCell	3.4837
001-074_T0_COL_LP_5p_N1__GCGCCAATCAGTTGAC-1	BCell	0.48202
001-074_T0_COL_LP_5p_N1__GAATGAACAGGTCCAC-1	BCell	1.62991
001-074_T0_COL_LP_5p_N1__GTCGTAACAGACAGGT-1	BCell	2.15873
001-074_T0_COL_LP_5p_N1__GCGCGATCAATCTACG-1	BCell	4.93338
001-074_T0_COL_LP_5p_N1__ACCCACTGTAAAGGAG-1	BCell	3.45003
001-074_T0_COL_LP_5p_N1__GGACATTAGACCCACC-1	BCell	1.89883
001-074_T0_COL_LP_5p_N1__GGATTACAGTTTCCTT-1	BCell	1.58008
001-074_T0_COL_LP_5p_N1__CATTATCTCAATCACG-1	BCell	0.956941
001-074_T0_COL_LP_5p_N1__CCCAGTTCACCCATTC-1	BCell	2.84892
001-074_T0_COL_LP_5p_N1__CGGACACTCGACGGAA-1	BCell	3.32038
001-074_T0_COL_LP_5p_N1__AGCATACAGGATCGCA-1	BCell	2.58393
001-074_T0_COL_LP_5p_N1__CGTAGCGAGTCTTGCA-1	BCell	2.8275
001-074_T0_COL_LP_5p_N1__TTTGTCACACATCCAA-1	BCell	2.08046
001-074_T0_COL_LP_5p_N1__GGACAAGGTCTAGGTT-1	BCell	0.593853
001-074_T0_COL_LP_5p_N1__ACTTGTTCACCGCTAG-1	BCell	1.69977
001-074_T0_COL_LP_5p_N1__CGGGTCAAGGTGCTTT-1	BCell	1.54086
001-074_T0_COL_LP_5p_N1__CTAAGACTCACTGGGC-1	BCell	3.60267
001-074_T0_COL_LP_5p_N1__CACATAGCACTTCGAA-1	BCell	3.50653
001-074_T0_COL_LP_5p_N1__GGAGCAAAGGCATGGT-1	BCell	3.97181
001-074_T0_COL_LP_5p_N1__GGCGACTTCGGGAGTA-1	BCell	3.09231
001-074_T0_COL_LP_5p_N1__CCTAAAGTCTTCTGGC-1	BCell	3.22935
001-074_T0_COL_LP_5p_N1__CCTTCGACACACAGAG-1	BCell	-0.212765
001-074_T0_COL_LP_5p_N1__TTCTCAACATGTAGTC-1	BCell	2.34419
001-074_T0_COL_LP_5p_N1__GACCTGGAGTTAACGA-1	BCell	-0.622981
001-074_T0_COL_LP_5p_N1__GCGCAGTGTGCAGACA-1	BCell	1.40791
001-074_T0_COL_LP_5p_N1__GGACAAGGTGAGGGAG-1	BCell	2.95349
001-074_T0_COL_LP_5p_N1__CGCTATCCAATCCGAT-1	BCell	1.66967
001-074_T0_COL_LP_5p_N1__CAAGGCCAGACCGGAT-1	BCell	0.710974
001-074_T0_COL_LP_5p_N1__ATTCTACCAGGATTGG-1	BCell	3.61969
001-074_T0_COL_LP_5p_N1__GATGAAAAGCCGTCGT-1	BCell	1.68807
001-074_T0_COL_LP_5p_N1__CAACCAAGTCGGGTCT-1	BCell	2.36692
001-074_T0_COL_LP_5p_N1__GTGTTAGAGATGAGAG-1	BCell	1.37053
001-074_T0_COL_LP_5p_N1__CAACCAAAGACCTAGG-1	BCell	1.54917
001-074_T0_COL_LP_5p_N1__GAAATGAGTTCGGGCT-1	BCell	4.06415
001-074_T0_COL_LP_5p_N1__AGCGGTCAGGTGTTAA-1	BCell	3.02694
001-074_T0_COL_LP_5p_N1__GTTTCTAAGATTACCC-1	BCell	2.8291
001-074_T0_COL_LP_5p_N1__TTAACTCTCTAACTTC-1	BCell	3.23346
001-074_T0_COL_LP_5p_N1__TATGCCCAGCCCAATT-1	BCell	1.99369
001-074_T0_COL_LP_5p_N1__CAACTAGTCATGGTCA-1	BCell	3.1982
001-074_T0_COL_LP_5p_N1__TAGGCATAGCTAACTC-1	BCell	3.78613
001-074_T0_COL_LP_5p_N1__CAGAGAGGTGGTCCGT-1	BCell	4.05868
001-074_T0_COL_LP_5p_N1__CGTTGGGTCAATCACG-1	BCell	2.20882
001-074_T0_COL_LP_5p_N1__CTGAAGTGTCGCGAAA-1	BCell	1.13126
001-074_T0_COL_LP_5p_N1__ACGCAGCAGTCGCCGT-1	BCell	2.59376
001-074_T0_COL_LP_5p_N1__TGCACCTTCAAACGGG-1	BCell	1.60277
001-074_T0_COL_LP_5p_N1__GCTGCGAGTTGATTGC-1	BCell	2.20175
001-074_T0_COL_LP_5p_N1__AGAGCGACATATACGC-1	BCell	1.34628
001-074_T0_COL_LP_5p_N1__TGAGCATGTTCCACAA-1	BCell	2.07099
001-074_T0_COL_LP_5p_N1__GATCAGTCATGCGCAC-1	BCell	2.31062
001-074_T0_COL_LP_5p_N1__TATTACCAGAGCCCAA-1	BCell	2.51839
001-074_T0_COL_LP_5p_N1__AACTGGTAGTACGCGA-1	BCell	1.47729
001-074_T0_COL_LP_5p_N1__CAACTAGCATGAACCT-1	BCell	0.413587
001-074_T0_COL_LP_5p_N1__CGTGAGCTCGGCCGAT-1	BCell	4.82658
001-074_T0_COL_LP_5p_N1__TGCCAAAAGCCCAGCT-1	BCell	2.06862
001-074_T0_COL_LP_5p_N1__TGAAAGAAGGTCATCT-1	BCell	0.857751
001-074_T0_COL_LP_5p_N1__CACATTTTCACCAGGC-1	BCell	2.4375
001-074_T0_COL_LP_5p_N1__GACTAACGTCGGCTCA-1	BCell	2.5973
001-074_T0_COL_LP_5p_N1__CGGGTCAGTAGATTAG-1	BCell	3.2395
001-074_T0_COL_LP_5p_N1__TCATTTGAGGACAGCT-1	BCell	3.87999
001-074_T0_COL_LP_5p_N1__GAACCTAGTCCGAAGA-1	BCell	4.72638
001-074_T0_COL_LP_5p_N1__ATCTACTGTCCGACGT-1	BCell	0.870817
001-074_T0_COL_LP_5p_N1__AGTGAGGCAGCTGTTA-1	BCell	1.92708
001-074_T0_COL_LP_5p_N1__TACTTACGTAATCACC-1	BCell	2.26371
001-074_T0_COL_LP_5p_N1__AGAATAGCAGATAATG-1	BCell	3.22143
001-074_T0_COL_LP_5p_N1__AGCTTGATCTCGTATT-1	BCell	2.41857
001-074_T0_COL_LP_5p_N1__CCGGGATTCTCTAAGG-1	BCell	3.35306
001-074_T0_COL_LP_5p_N1__AAACCTGTCGACAGCC-1	BCell	2.63125
001-074_T0_COL_LP_5p_N1__GGCTCGATCTGCTTGC-1	BCell	1.15562
001-074_T0_COL_LP_5p_N1__CGTCACTAGAGCTGCA-1	BCell	1.20413
001-074_T0_COL_LP_5p_N1__AGATTGCCACAGGTTT-1	BCell	3.96721
001-074_T0_COL_LP_5p_N1__TGGACGCAGGACTGGT-1	BCell	3.38542
001-074_T0_COL_LP_5p_N1__ACAGCTAGTGCAACTT-1	BCell	2.00063
001-074_T0_COL_LP_5p_N1__TGTGGTATCTTTAGGG-1	BCell	2.1238
001-074_T0_COL_LP_5p_N1__CTTACCGTCCTTTCTC-1	BCell	2.87234
001-074_T0_COL_LP_5p_N1__CAGGTGCTCTTGCATT-1	BCell	0.642272
001-074_T0_COL_LP_5p_N1__GAAACTCAGGAGTCTG-1	BCell	1.56975
001-074_T0_COL_LP_5p_N1__GGACAGACAATGACCT-1	BCell	2.5208
001-074_T0_COL_LP_5p_N1__CAGCTAAAGGGAACGG-1	BCell	1.68722
001-074_T0_COL_LP_5p_N1__GTACTTTTCCAAGCCG-1	BCell	2.76338
001-074_T0_COL_LP_5p_N1__CCTTCCCGTCTAGCGC-1	BCell	3.75379
001-074_T0_COL_LP_5p_N1__GACGTTATCTGCTGCT-1	BCell	1.51994
001-074_T0_COL_LP_5p_N1__ACTGAACAGCCATCGC-1	BCell	2.39497
001-074_T0_COL_LP_5p_N1__ATCATCTTCCATGCTC-1	BCell	2.21343
001-074_T0_COL_LP_5p_N1__TTCGAAGCATGAACCT-1	BCell	0.665418
001-074_T0_COL_LP_5p_N1__TGCCAAACAATCTGCA-1	BCell	3.30658
001-074_T0_COL_LP_5p_N1__CATCAGAGTTCCGTCT-1	BCell	2.78725
001-074_T0_COL_LP_5p_N1__GACACGCAGTACGATA-1	BCell	2.28254
001-074_T0_COL_LP_5p_N1__ACTTGTTTCTCAAACG-1	BCell	2.39869
001-074_T0_COL_LP_5p_N1__CTCTAATGTATGAATG-1	BCell	0.449493
001-074_T0_COL_LP_5p_N1__TTGCGTCTCGCCCTTA-1	BCell	3.03319
001-074_T0_COL_LP_5p_N1__TATGCCCAGGTGTGGT-1	BCell	5.36218
001-074_T0_COL_LP_5p_N1__CACAGGCAGGATTCGG-1	BCell	4.35574
001-074_T0_COL_LP_5p_N1__GGACAAGAGAGCTTCT-1	BCell	2.38856
001-074_T0_COL_LP_5p_N1__CTGGTCTAGTACGTTC-1	BCell	4.18494
001-074_T0_COL_LP_5p_N1__CGCCAAGCAGGAACGT-1	BCell	3.67604
001-074_T0_COL_LP_5p_N1__GTCAAGTAGCGTGAGT-1	BCell	4.59875
001-074_T0_COL_LP_5p_N1__AGGGATGGTGCGGTAA-1	BCell	3.72422
001-074_T0_COL_LP_5p_N1__TAAACCGCAAAGGAAG-1	BCell	1.11893
001-074_T0_COL_LP_5p_N1__TACACGACATGAACCT-1	BCell	0.793447
001-074_T0_COL_LP_5p_N1__CCTAAAGGTAAAGGAG-1	BCell	3.56154
001-074_T0_COL_LP_5p_N1__TGTGTTTAGTACCGGA-1	BCell	0.133757
001-074_T0_COL_LP_5p_N1__ACCTTTAGTTGTCTTT-1	BCell	2.27337
001-074_T0_COL_LP_5p_N1__ATTGGTGTCAATCACG-1	BCell	2.65903
001-074_T0_COL_LP_5p_N1__AGGCCGTTCCAAACTG-1	BCell	2.58541
001-074_T0_COL_LP_5p_N1__AGCCTAACACTGCCAG-1	BCell	1.88552
001-074_T0_COL_LP_5p_N1__TACCTTATCCGGGTGT-1	BCell	3.02199
001-074_T0_COL_LP_5p_N1__ATCATGGAGGGCTTGA-1	BCell	3.283
001-074_T0_COL_LP_5p_N1__CACACTCCACAGCGTC-1	BCell	1.75283
001-074_T0_COL_LP_5p_N1__ACATCAGCACATCCAA-1	BCell	3.33685
001-074_T0_COL_LP_5p_N1__GCGACCACACTACAGT-1	BCell	1.71285
001-074_T0_COL_LP_5p_N1__TCCCGATCACAGACAG-1	BCell	2.76957
001-074_T0_COL_LP_5p_N1__ACTGAGTCAGTAAGCG-1	BCell	3.2839
001-074_T0_COL_LP_5p_N1__TAAGTGCTCACCGGGT-1	BCell	3.25345
001-074_T0_COL_LP_5p_N1__GCCTCTACAACCGCCA-1	BCell	1.95615
001-074_T0_COL_LP_5p_N1__TACCTTAGTGCTGTAT-1	BCell	2.86703
001-074_T0_COL_LP_5p_N1__TCAGGTATCAATCTCT-1	BCell	3.49078
001-074_T0_COL_LP_5p_N1__GTATCTTGTAAGTGGC-1	BCell	5.1604
001-074_T0_COL_LP_5p_N1__GCTTCCAAGCCTTGAT-1	BCell	1.64029
001-074_T0_COL_LP_5p_N1__GCATGCGTCTCGCTTG-1	BCell	1.92216
001-074_T0_COL_LP_5p_N1__AACGTTGAGGCCCTCA-1	BCell	2.63948
001-074_T0_COL_LP_5p_N1__AGCTCTCTCAGTTAGC-1	BCell	0.21979
001-074_T0_COL_LP_5p_N1__GCTGCGAGTTGTCTTT-1	BCell	2.1967
001-074_T0_COL_LP_5p_N1__CAGATCAGTTATTCTC-1	BCell	2.04729
001-074_T0_COL_LP_5p_N1__CGGACTGCACGAAACG-1	BCell	3.47705
001-074_T0_COL_LP_5p_N1__GCACTCTGTATGAAAC-1	BCell	1.64448
001-074_T0_COL_LP_5p_N1__GATTCAGGTCCGAATT-1	BCell	2.85838
001-074_T0_COL_LP_5p_N1__TATGCCCAGTAACCCT-1	BCell	2.13869
001-074_T0_COL_LP_5p_N1__GCGCCAAGTGTGACCC-1	BCell	2.74079
001-074_T0_COL_LP_5p_N1__CACACAAAGAGCTATA-1	BCell	2.88461
001-074_T0_COL_LP_5p_N1__CACAAACGTCAGGACA-1	BCell	2.74394
001-074_T0_COL_LP_5p_N1__GTAACTGAGACAGACC-1	BCell	3.28568
001-074_T0_COL_LP_5p_N1__CTAGTGACACTTGGAT-1	BCell	3.3406
001-074_T0_COL_LP_5p_N1__CTCTACGTCTACTTAC-1	BCell	2.26311
001-074_T0_COL_LP_5p_N1__CAAGGCCTCGACCAGC-1	BCell	2.39723
001-074_T0_COL_LP_5p_N1__CCTTACGGTCAGGACA-1	BCell	2.09989
001-074_T0_COL_LP_5p_N1__GCTGCGATCGCACTCT-1	BCell	2.26659
001-074_T0_COL_LP_5p_N1__CGCTTCAGTGTGACCC-1	BCell	3.65169
001-074_T0_COL_LP_5p_N1__AGCCTAATCGCGCCAA-1	BCell	1.22323
001-074_T0_COL_LP_5p_N1__CTAGCCTGTGCCTGGT-1	BCell	2.00277
001-074_T0_COL_LP_5p_N1__CGGGTCAGTATCGCAT-1	BCell	1.52691
001-074_T0_COL_LP_5p_N1__TGACAACGTCGAACAG-1	BCell	1.48171
001-074_T0_COL_LP_5p_N1__CCTACCAGTCCTAGCG-1	BCell	-0.0938934
001-074_T0_COL_LP_5p_N1__TTGCGTCAGCGGATCA-1	BCell	1.01395
001-074_T0_COL_LP_5p_N1__GTACGTAAGAGTGAGA-1	BCell	2.63095
001-074_T0_COL_LP_5p_N1__GATCGTACACGTTGGC-1	BCell	3.74833
001-074_T0_COL_LP_5p_N1__AGAGCTTTCTTTCCTC-1	BCell	3.07315
001-074_T0_COL_LP_5p_N1__TCATTTGGTCTCAACA-1	BCell	1.50138
001-074_T0_COL_LP_5p_N1__ACACCGGGTGTTCGAT-1	BCell	2.71163
001-074_T0_COL_LP_5p_N1__TACTTGTGTGATGCCC-1	BCell	2.68569
001-074_T0_COL_LP_5p_N1__GCAATCATCAGCGATT-1	BCell	2.48476
001-074_T0_COL_LP_5p_N1__GTGGGTCGTCGCGAAA-1	BCell	1.65943
001-074_T0_COL_LP_5p_N1__TGCGTGGCACCCAGTG-1	BCell	3.19844
001-074_T0_COL_LP_5p_N1__GCAATCAAGAACTCGG-1	BCell	2.82043
001-074_T0_COL_LP_5p_N1__CATGACACATCGGAAG-1	BCell	0.657801
001-074_T0_COL_LP_5p_N1__TGCTACCCAAGTTAAG-1	BCell	1.85284
001-074_T0_COL_LP_5p_N1__AACGTTGAGTATCGAA-1	BCell	5.63132
001-074_T0_COL_LP_5p_N1__AACTCAGCAGCGTAAG-1	BCell	3.55011
001-074_T0_COL_LP_5p_N1__TAGCCGGTCATTATCC-1	BCell	3.48705
001-074_T0_COL_LP_5p_N1__AATCGGTAGCCTCGTG-1	BCell	4.42157
001-074_T0_COL_LP_5p_N1__GGGTCTGGTTACGCGC-1	BCell	5.18558
001-074_T0_COL_LP_5p_N1__GAAGCAGCATCACAAC-1	BCell	2.03561
001-074_T0_COL_LP_5p_N1__CTCGGGAGTTACAGAA-1	BCell	2.66529
001-074_T0_COL_LP_5p_N1__GCATGCGGTTCACCTC-1	BCell	0.787064
001-074_T0_COL_LP_5p_N1__CGCTTCAGTTGCGTTA-1	BCell	2.20381
001-074_T0_COL_LP_5p_N1__TAAGTGCGTACCGAGA-1	BCell	1.68321
001-074_T0_COL_LP_5p_N1__CGATGGCAGTTTGCGT-1	BCell	2.6537
001-074_T0_COL_LP_5p_N1__GTTAAGCGTGGTACAG-1	BCell	2.78413
001-074_T0_COL_LP_5p_N1__CACCTTGCACTGCCAG-1	BCell	1.81804
001-074_T0_COL_LP_5p_N1__GGTGTTACAGATCCAT-1	BCell	1.40261
001-074_T0_COL_LP_5p_N1__TGATTTCAGCGTTTAC-1	BCell	0.174415
001-074_T0_COL_LP_5p_N1__GCATGTAAGTAGATGT-1	BCell	2.27983
001-074_T0_COL_LP_5p_N1__CATCAAGAGTGGGATC-1	BCell	1.69485
001-074_T0_COL_LP_5p_N1__GGGCACTTCTGGTGTA-1	BCell	1.63293
001-074_T0_COL_LP_5p_N1__CACAGGCTCGGTGTTA-1	BCell	2.18374
001-074_T0_COL_LP_5p_N1__GCGCGATTCCACGTTC-1	BCell	1.53785
001-074_T0_COL_LP_5p_N1__TGCGCAGTCGAATCCA-1	BCell	1.71104
001-074_T0_COL_LP_5p_N1__ACACCGGGTCAAAGAT-1	BCell	3.52052
001-074_T0_COL_LP_5p_N1__CGTTCTGAGACATAAC-1	BCell	2.25639
001-074_T0_COL_LP_5p_N1__GACGTTAGTCACTGGC-1	BCell	2.76111
001-074_T0_COL_LP_5p_N1__GGTGTTATCCTAGAAC-1	BCell	2.40776
001-074_T0_COL_LP_5p_N1__GACAGAGTCTCCAGGG-1	BCell	1.41285
001-074_T0_COL_LP_5p_N1__CTCGGAGCACATGACT-1	BCell	1.97513
001-074_T0_COL_LP_5p_N1__TGGGAAGTCGCCAGCA-1	BCell	1.35031
001-074_T0_COL_LP_5p_N1__TTGCGTCAGCTGAACG-1	BCell	2.59626
001-074_T0_COL_LP_5p_N1__CTAGTGAAGGCGTACA-1	BCell	2.66988
001-074_T0_COL_LP_5p_N1__TTTATGCTCTACTCAT-1	BCell	2.89313
001-074_T0_COL_LP_5p_N1__TGCGCAGCAAAGGAAG-1	BCell	3.77936
001-074_T0_COL_LP_5p_N1__TTTATGCGTATATGGA-1	BCell	0.444458
001-074_T0_COL_LP_5p_N1__GGTGCGTCATGAGCGA-1	BCell	2.69208
001-074_T0_COL_LP_5p_N1__GGGAATGTCAACACAC-1	BCell	3.81949
001-074_T0_COL_LP_5p_N1__TGGGCGTTCACTCCTG-1	BCell	1.18425
001-074_T0_COL_LP_5p_N1__ATCCGAATCAGAGACG-1	BCell	2.10071
001-074_T0_COL_LP_5p_N1__CTCTGGTTCCTACAGA-1	BCell	1.65235
001-074_T0_COL_LP_5p_N1__TATCAGGTCCTCAATT-1	BCell	0.0472893
001-074_T0_COL_LP_5p_N1__GCAAACTCAAGTTGTC-1	BCell	3.63335
001-074_T0_COL_LP_5p_N1__TCGCGTTGTCTCATCC-1	BCell	4.05096
001-074_T0_COL_LP_5p_N1__AACTGGTCATGGATGG-1	BCell	3.63479
001-074_T0_COL_LP_5p_N1__GGACAAGCAGACAGGT-1	BCell	1.52266
001-074_T0_COL_LP_5p_N1__TAGCCGGGTCGGCACT-1	BCell	2.01302
001-074_T0_COL_LP_5p_N1__GGATGTTCACTGTTAG-1	BCell	3.47458
001-074_T0_COL_LP_5p_N1__GTCACAACACCACCAG-1	BCell	4.67369
001-074_T0_COL_LP_5p_N1__AGTCTTTTCCGCGTTT-1	BCell	2.60379
001-074_T0_COL_LP_5p_N1__GAGGTGACAGCATGAG-1	BCell	3.20032
001-074_T0_COL_LP_5p_N1__CCTACCACACACATGT-1	BCell	2.15404
001-074_T0_COL_LP_5p_N1__CAGTAACCAGGCGATA-1	BCell	4.94142
001-074_T0_COL_LP_5p_N1__AACTGGTCAGCCAATT-1	BCell	3.33902
001-074_T0_COL_LP_5p_N1__GGGTTGCTCGGAAACG-1	BCell	5.0769
001-074_T0_COL_LP_5p_N1__AACCGCGAGAGCTGCA-1	BCell	4.90806
001-074_T0_COL_LP_5p_N1__GCTGGGTTCAAACAAG-1	BCell	1.71501
001-074_T0_COL_LP_5p_N1__TGTATTCTCTTAGAGC-1	BCell	2.54058
001-074_T0_COL_LP_5p_N1__GATCAGTTCATCTGCC-1	BCell	2.56971
001-074_T0_COL_LP_5p_N1__ACCGTAAGTTCAGCGC-1	BCell	2.82171
001-074_T0_COL_LP_5p_N1__GCTGCTTTCAATAAGG-1	BCell	2.29565
001-074_T0_COL_LP_5p_N1__TGTCCCACACGAAACG-1	BCell	2.37404
001-074_T0_COL_LP_5p_N1__GGGTTGCCAAGACACG-1	BCell	1.3205
001-074_T0_COL_LP_5p_N1__TCAGCTCAGCTCTCGG-1	BCell	3.92373
001-074_T0_COL_LP_5p_N1__AGTGAGGAGTGAATTG-1	BCell	3.15531
001-074_T0_COL_LP_5p_N1__AGTTGGTGTCATTAGC-1	BCell	2.74116
001-074_T0_COL_LP_5p_N1__GTACGTACAACGATCT-1	BCell	2.33348
001-074_T0_COL_LP_5p_N1__GTACTCCTCTAGCACA-1	BCell	1.57307
001-074_T0_COL_LP_5p_N1__ATTCTACAGTCCATAC-1	BCell	3.12965
001-074_T0_COL_LP_5p_N1__GTAACTGCAATAAGCA-1	BCell	1.48283
001-074_T0_COL_LP_5p_N1__CAGCCGAAGATATGCA-1	BCell	1.28915
001-074_T0_COL_LP_5p_N1__GATGAGGAGCCTTGAT-1	BCell	2.92878
001-074_T0_COL_LP_5p_N1__GGACATTCACGTGAGA-1	BCell	3.85151
001-074_T0_COL_LP_5p_N1__ACTGAACCATCACAAC-1	BCell	3.46928
001-074_T0_COL_LP_5p_N1__AGATCTGTCAGCATGT-1	BCell	3.57752
001-074_T0_COL_LP_5p_N1__GGATGTTAGGCGCTCT-1	BCell	1.88466
001-074_T0_COL_LP_5p_N1__GGACATTTCCAGAAGG-1	BCell	1.66991
001-074_T0_COL_LP_5p_N1__GGGTTGCTCCAAGTAC-1	BCell	1.67555
001-074_T0_COL_LP_5p_N1__AGAGCTTGTACACCGC-1	BCell	3.85802
001-074_T0_COL_LP_5p_N1__CAAGTTGCACTAGTAC-1	BCell	1.93754
001-074_T0_COL_LP_5p_N1__AGTGAGGCATCACGTA-1	BCell	3.34106
001-074_T0_COL_LP_5p_N1__ATTACTCCAGCCAGAA-1	BCell	3.54117
001-074_T0_COL_LP_5p_N1__TGTCCCAAGTTTAGGA-1	BCell	1.79586
001-074_T0_COL_LP_5p_N1__GCGCAACGTTGTGGAG-1	BCell	0.386954
001-074_T0_COL_LP_5p_N1__GTTACAGGTTACCGAT-1	BCell	2.44293
001-074_T0_COL_LP_5p_N1__CCGGTAGCATCCTAGA-1	BCell	1.35728
001-074_T0_COL_LP_5p_N1__GCCAAATTCACCACCT-1	BCell	1.06246
001-074_T0_COL_LP_5p_N1__CTACACCCAGTTCATG-1	BCell	0.19909
001-074_T0_COL_LP_5p_N1__GGGCATCAGTGACATA-1	BCell	2.3636
001-074_T0_COL_LP_5p_N1__TCAATCTAGACCTAGG-1	BCell	2.87461
001-074_T0_COL_LP_5p_N1__ATTATCCGTGAACCTT-1	BCell	1.58371
001-074_T0_COL_LP_5p_N1__ACGATACCATTCGACA-1	BCell	2.92991
001-074_T0_COL_LP_5p_N1__TTTCCTCCAATGACCT-1	BCell	1.71079
001-074_T0_COL_LP_5p_N1__TTGACTTTCTTTACAC-1	BCell	2.02682
001-074_T0_COL_LP_5p_N1__AAGACCTGTAAGAGAG-1	BCell	4.64763
001-074_T0_COL_LP_5p_N1__GTATTCTTCGTTGACA-1	BCell	0.872942
001-074_T0_COL_LP_5p_N1__TGGCCAGGTGTTGAGG-1	BCell	0.30798
001-074_T0_COL_LP_5p_N1__TACTCATAGACTAGAT-1	BCell	5.43655
001-074_T0_COL_LP_5p_N1__ACGGGCTGTGTAACGG-1	BCell	5.0093
001-074_T0_COL_LP_5p_N1__TGAGCCGGTTGCGTTA-1	BCell	1.0465
001-074_T0_COL_LP_5p_N1__AGTCTTTCAGATCTGT-1	BCell	1.49307
001-074_T0_COL_LP_5p_N1__AAGGTTCAGCTAACAA-1	BCell	2.34373
001-074_T0_COL_LP_5p_N1__TAAGTGCCAGACAAAT-1	BCell	1.86653
001-074_T0_COL_LP_5p_N1__CCACTACGTGAGTATA-1	BCell	2.60467
001-074_T0_COL_LP_5p_N1__GCATGATAGATATGGT-1	BCell	2.44215
001-074_T0_COL_LP_5p_N1__GTTTCTATCCTCATTA-1	BCell	2.87976
001-074_T0_COL_LP_5p_N1__AATCCAGGTTTGGCGC-1	BCell	1.04351
001-074_T0_COL_LP_5p_N1__ACCCACTAGTTCGCAT-1	BCell	4.22463
001-074_T0_COL_LP_5p_N1__TTAGTTCAGTAAGTAC-1	BCell	2.82416
001-074_T0_COL_LP_5p_N1__GATTCAGTCTCATTCA-1	BCell	1.06538
001-074_T0_COL_LP_5p_N1__AGTGTCATCCTATGTT-1	BCell	3.22285
001-074_T0_COL_LP_5p_N1__GACACGCCAAGTTGTC-1	BCell	0.574081
001-074_T0_COL_LP_5p_N1__TCTATTGAGTGCGATG-1	BCell	2.25015
001-074_T0_COL_LP_5p_N1__GCACTCTCAATGAATG-1	BCell	2.42634
001-074_T0_COL_LP_5p_N1__TTCTTAGGTCGTTGTA-1	BCell	2.34919
001-074_T0_COL_LP_5p_N1__GCAATCAGTGCTCTTC-1	BCell	1.30401
001-074_T0_COL_LP_5p_N1__CCACGGACATCAGTCA-1	BCell	2.33581
001-074_T0_COL_LP_5p_N1__TCTATTGGTACGCACC-1	BCell	2.81585
001-074_T0_COL_LP_5p_N1__GAAATGACATATGAGA-1	BCell	4.20518
001-074_T0_COL_LP_5p_N1__ACGCCGACAATCACAC-1	BCell	1.55243
001-074_T0_COL_LP_5p_N1__GCTCCTATCGTCCAGG-1	BCell	2.29919
001-074_T0_COL_LP_5p_N1__CCACTACTCAACACCA-1	BCell	2.84642
001-074_T0_COL_LP_5p_N1__ATGGGAGGTCTCAACA-1	BCell	1.71479
001-074_T0_COL_LP_5p_N1__GTCAAGTAGTACGCGA-1	BCell	8.10774
001-074_T0_COL_LP_5p_N1__AGGCCACAGGCTAGGT-1	BCell	1.87294
001-074_T0_COL_LP_5p_N1__CACATTTCAAACTGCT-1	BCell	1.5526
001-074_T0_COL_LP_5p_N1__TAAGTGCGTAGCAAAT-1	BCell	2.79103
001-074_T0_COL_LP_5p_N1__TAAACCGTCATGGTCA-1	BCell	1.77903
001-074_T0_COL_LP_5p_N1__CCTACACTCTCATTCA-1	BCell	0.433074
001-074_T0_COL_LP_5p_N1__CGGACTGGTTTCGCTC-1	BCell	4.73582
001-074_T0_COL_LP_5p_N1__TTGCGTCAGCATCATC-1	BCell	2.18605
001-074_T0_COL_LP_5p_N1__CAGCTAAGTCCGAAGA-1	BCell	2.5736
001-074_T0_COL_LP_5p_N1__TTGACTTAGTAATCCC-1	BCell	2.48652
001-074_T0_COL_LP_5p_N1__TCAGCTCTCACAGTAC-1	BCell	2.39847
001-074_T0_COL_LP_5p_N1__ATCCACCCATCTCCCA-1	BCell	2.87527
001-074_T0_COL_LP_5p_N1__CGGCTAGGTTACGCGC-1	BCell	2.09309
001-074_T0_COL_LP_5p_N1__GTTCGGGGTCTTGTCC-1	BCell	2.46251
001-074_T0_COL_LP_5p_N1__TTATGCTCACTTCGAA-1	BCell	2.27524
001-074_T0_COL_LP_5p_N1__TGTGTTTCAAATCCGT-1	BCell	1.53925
001-074_T0_COL_LP_5p_N1__CTACCCATCAGTTTGG-1	BCell	2.87616
001-074_T0_COL_LP_5p_N1__TGACTAGCAGCCACCA-1	BCell	3.22797
001-074_T0_COL_LP_5p_N1__TATGCCCCACGAGAGT-1	BCell	4.05115
001-074_T0_COL_LP_5p_N1__ACAGCCGTCGGCTACG-1	BCell	0.0969212
001-074_T0_COL_LP_5p_N1__TACGGTAAGATAGTCA-1	BCell	1.33002
001-074_T0_COL_LP_5p_N1__GAGGTGAAGACAGACC-1	BCell	3.78574
001-074_T0_COL_LP_5p_N1__CGAATGTAGTGTTTGC-1	BCell	0.819671
001-074_T0_COL_LP_5p_N1__TTAACTCAGCGTCTAT-1	BCell	1.88384
001-074_T0_COL_LP_5p_N1__ATTACTCCACTTAAGC-1	BCell	0.974492
001-074_T0_COL_LP_5p_N1__GTTACAGCACCTTGTC-1	BCell	1.47305
001-074_T0_COL_LP_5p_N1__CGAATGTGTTCCGGCA-1	BCell	2.47159
001-074_T0_COL_LP_5p_N1__CGCGTTTCACTACAGT-1	BCell	2.52175
001-074_T0_COL_LP_5p_N1__AAGCCGCCATATACCG-1	BCell	2.90527
001-074_T0_COL_LP_5p_N1__TACTCGCAGAGTCGGT-1	BCell	2.73085
001-074_T0_COL_LP_5p_N1__AGGTCCGTCGAGAACG-1	BCell	4.36853
001-074_T0_COL_LP_5p_N1__CAGAATCGTCAAACTC-1	BCell	3.42119
001-074_T0_COL_LP_5p_N1__CATATGGCACTGTGTA-1	BCell	2.61127
001-074_T0_COL_LP_5p_N1__ATAAGAGAGGCTCATT-1	BCell	3.25704
001-074_T0_COL_LP_5p_N1__GGGCATCTCTCCTATA-1	BCell	2.58332
001-074_T0_COL_LP_5p_N1__CATATGGAGGCCATAG-1	BCell	3.71203
001-074_T0_COL_LP_5p_N1__GGACAAGAGACGCTTT-1	BCell	1.91106
001-074_T0_COL_LP_5p_N1__CCTAGCTGTGCTCTTC-1	BCell	1.63786
001-074_T0_COL_LP_5p_N1__CGACCTTAGCAGCCTC-1	BCell	3.74069
001-074_T0_COL_LP_5p_N1__GTCGGGTTCAACGCTA-1	BCell	2.75512
001-074_T0_COL_LP_5p_N1__TGGCGCACAGAGCCAA-1	BCell	1.25505
001-074_T0_COL_LP_5p_N1__TGAGGGATCTCGGACG-1	BCell	0.131197
001-074_T0_COL_LP_5p_N1__TACTCGCCATGCCTAA-1	BCell	2.27983
001-074_T0_COL_LP_5p_N1__AGAGCTTTCAAGGTAA-1	BCell	4.99511
001-074_T0_COL_LP_5p_N1__GTAGTCAGTGGCTCCA-1	BCell	3.19896
001-074_T0_COL_LP_5p_N1__TCTCATAAGTAACCCT-1	BCell	2.94523
001-074_T0_COL_LP_5p_N1__CGCTATCCATCGATGT-1	BCell	2.27255
001-074_T0_COL_LP_5p_N1__AAACCTGGTCTGCAAT-1	BCell	1.92058
001-074_T0_COL_LP_5p_N1__CTACGTCTCTGCTTGC-1	BCell	1.61972
001-074_T0_COL_LP_5p_N1__ATGAGGGAGTTGTCGT-1	BCell	3.85018
001-074_T0_COL_LP_5p_N1__CTGATAGGTCACCCAG-1	BCell	1.41146
001-074_T0_COL_LP_5p_N1__CGATGTAGTCACACGC-1	BCell	3.07508
001-074_T0_COL_LP_5p_N1__AACTCAGCATCTACGA-1	BCell	2.71061
001-074_T0_COL_LP_5p_N1__AGCAGCCAGAGTTGGC-1	BCell	1.53567
001-074_T0_COL_LP_5p_N1__TAGTTGGAGTGGACGT-1	BCell	3.85226
001-074_T0_COL_LP_5p_N1__GAGGTGACATCCAACA-1	BCell	2.49151
001-074_T0_COL_LP_5p_N1__TGGCGCACATCTCGCT-1	BCell	0.996468
001-074_T0_COL_LP_5p_N1__GGGTTGCGTGGGTATG-1	BCell	0.958516
001-074_T0_COL_LP_5p_N1__AACCATGAGGGATCTG-1	BCell	1.28698
001-074_T0_COL_LP_5p_N1__TCGAGGCAGAGAACAG-1	BCell	2.55099
001-074_T0_COL_LP_5p_N1__AGCAGCCCACTGTCGG-1	BCell	0.231059
001-074_T0_COL_LP_5p_N1__GATCAGTCAATAGCGG-1	BCell	2.25119
001-074_T0_COL_LP_5p_N1__GGCGTGTCATATACCG-1	BCell	3.24397
001-074_T0_COL_LP_5p_N1__CTACATTTCGCGGATC-1	BCell	4.40182
001-074_T0_COL_LP_5p_N1__CAGCTAACAGAGCCAA-1	BCell	2.07491
001-074_T0_COL_LP_5p_N1__GCAGCCACATCACAAC-1	BCell	4.74634
001-074_T0_COL_LP_5p_N1__GGTGTTAGTGGGTATG-1	BCell	2.90041
001-074_T0_COL_LP_5p_N1__TATCTCATCTCCGGTT-1	BCell	3.24616
001-074_T0_COL_LP_5p_N1__TTGTAGGAGGCATGTG-1	BCell	3.83266
001-074_T0_COL_LP_5p_N1__CCATGTCCAGCTGGCT-1	BCell	1.50734
001-074_T0_COL_LP_5p_N1__AGTGAGGAGTCGTTTG-1	BCell	2.92779
001-074_T0_COL_LP_5p_N1__CCTACCAAGTCGAGTG-1	BCell	2.70212
001-074_T0_COL_LP_5p_N1__CGCTATCCAGCTTAAC-1	BCell	2.27044
001-074_T0_COL_LP_5p_N1__CATATGGAGCTGGAAC-1	BCell	3.82836
001-074_T0_COL_LP_5p_N1__CGCGTTTTCACCCTCA-1	BCell	2.33822
001-074_T0_COL_LP_5p_N1__GGAACTTTCCCAAGTA-1	BCell	2.64312
001-074_T0_COL_LP_5p_N1__GCGCCAAGTCCTGCTT-1	BCell	1.95018
001-074_T0_COL_LP_5p_N1__AGGGAGTTCGGATGTT-1	BCell	3.30257
001-074_T0_COL_LP_5p_N1__GAGGTGATCGGACAAG-1	BCell	3.51553
001-074_T0_COL_LP_5p_N1__CTTCTCTCACAACGCC-1	BCell	0.514164
001-074_T0_COL_LP_5p_N1__ATCACGAGTCCCTACT-1	BCell	2.94949
001-074_T0_COL_LP_5p_N1__GTACGTAGTCTCTTTA-1	BCell	1.9398
001-074_T0_COL_LP_5p_N1__CGTCAGGGTTAAGACA-1	BCell	3.1059
001-074_T0_COL_LP_5p_N1__CTGAAGTCAGGCAGTA-1	BCell	0.930739
001-074_T0_COL_LP_5p_N1__GACACGCTCACGCGGT-1	BCell	1.70658
001-074_T0_COL_LP_5p_N1__CAGCAGCGTACCCAAT-1	BCell	3.75452
001-074_T0_COL_LP_5p_N1__AAATGCCAGCGTGAAC-1	BCell	8.76081
001-074_T0_COL_LP_5p_N1__CCACGGATCCAAACTG-1	BCell	1.88688
001-074_T0_COL_LP_5p_N1__CTCACACAGGGAACGG-1	BCell	3.27456
001-074_T0_COL_LP_5p_N1__GTCACGGGTCATTAGC-1	BCell	2.72677
001-074_T0_COL_LP_5p_N1__AGCCTAAAGAAACCTA-1	BCell	2.302
001-074_T0_COL_LP_5p_N1__AGCAGCCAGACCGGAT-1	BCell	2.6119
001-074_T0_COL_LP_5p_N1__CCAATCCGTAAAGGAG-1	BCell	2.22265
001-074_T0_COL_LP_5p_N1__CGGGTCAAGTTGCAGG-1	BCell	1.97571
001-074_T0_COL_LP_5p_N1__TCTATTGCAGCATACT-1	BCell	3.7277
001-074_T0_COL_LP_5p_N1__TGCCAAATCCGCAAGC-1	BCell	0.248443
001-074_T0_COL_LP_5p_N1__ACTGATGCACTCTGTC-1	BCell	1.74154
001-074_T0_COL_LP_5p_N1__GCGCAACGTCTGATCA-1	BCell	2.22979
001-074_T0_COL_LP_5p_N1__ATGAGGGGTCCTCCAT-1	BCell	1.54241
001-074_T0_COL_LP_5p_N1__GCATGATGTCCTCCAT-1	BCell	0.715377
001-074_T0_COL_LP_5p_N1__AAACGGGGTACAGACG-1	BCell	3.575
001-074_T0_COL_LP_5p_N1__CTCTACGTCGCCCTTA-1	BCell	1.9007
001-074_T0_COL_LP_5p_N1__TTGACTTTCATAGCAC-1	BCell	2.70329
001-074_T0_COL_LP_5p_N1__AACCGCGTCGCAAGCC-1	BCell	3.38691
001-074_T0_COL_LP_5p_N1__GGCGACTTCCCTGACT-1	BCell	-0.726087
001-074_T0_COL_LP_5p_N1__TCGTAGAGTCTCTTAT-1	BCell	2.91187
001-074_T0_COL_LP_5p_N1__CCGTGGACACATCTTT-1	BCell	3.85531
001-074_T0_COL_LP_5p_N1__CGGTTAATCCAAACAC-1	BCell	3.02607
001-074_T0_COL_LP_5p_N1__ACATCAGCAAGCCTAT-1	BCell	2.62342
001-074_T0_COL_LP_5p_N1__GCGCAACCAGTATCTG-1	BCell	2.23838
001-074_T0_COL_LP_5p_N1__AGTGAGGAGCAGGTCA-1	BCell	2.28241
001-074_T0_COL_LP_5p_N1__TGCGGGTAGGACAGCT-1	BCell	3.03826
001-074_T0_COL_LP_5p_N1__CTGTTTAAGCGGATCA-1	BCell	1.37611
001-074_T0_COL_LP_5p_N1__CCCAGTTGTAAGTAGT-1	BCell	0.679154
001-074_T0_COL_LP_5p_N1__AAATGCCAGCCTATGT-1	BCell	3.34115
001-074_T0_COL_LP_5p_N1__ATCCACCGTACTTAGC-1	BCell	1.71494
001-074_T0_COL_LP_5p_N1__TAGTGGTGTTGAGGTG-1	BCell	1.64332
001-074_T0_COL_LP_5p_N1__CGCTGGACAGCTGTTA-1	BCell	2.42667
001-074_T0_COL_LP_5p_N1__GTCTTCGGTGCACTTA-1	BCell	3.76803
001-074_T0_COL_LP_5p_N1__ACGTCAAAGATCCCGC-1	BCell	3.91014
001-074_T0_COL_LP_5p_N1__AGTGTCAGTTATCCGA-1	BCell	2.5453
001-074_T0_COL_LP_5p_N1__CACACTCTCCCTTGCA-1	BCell	1.25402
001-074_T0_COL_LP_5p_N1__GGAACTTCATGGTTGT-1	BCell	2.62902
001-074_T0_COL_LP_5p_N1__GCTCCTACATTAACCG-1	BCell	0.246633
001-074_T0_COL_LP_5p_N1__ACCCACTCAACGATCT-1	BCell	3.23623
001-074_T0_COL_LP_5p_N1__ATCACGAAGATGAGAG-1	BCell	1.78195
001-074_T0_COL_LP_5p_N1__ACTGTCCGTACGACCC-1	BCell	3.1334
001-074_T0_COL_LP_5p_N1__CCAATCCAGGAACTGC-1	BCell	1.80131
001-074_T0_COL_LP_5p_N1__TTCTTAGCAGGTCCAC-1	BCell	1.8437
001-074_T0_COL_LP_5p_N1__ATAGACCCACATAACC-1	BCell	2.64123
001-074_T0_COL_LP_5p_N1__ACTTGTTCACGGCCAT-1	BCell	2.92853
001-074_T0_COL_LP_5p_N1__CAGCAGCGTTGACGTT-1	BCell	0.273112
001-074_T0_COL_LP_5p_N1__CCGTGGAGTCAGTGGA-1	BCell	1.20347
001-074_T0_COL_LP_5p_N1__CGCCAAGTCGCAAGCC-1	BCell	4.49247
001-074_T0_COL_LP_5p_N1__CCTCAGTAGTGCGATG-1	BCell	4.84314
001-074_T0_COL_LP_5p_N1__ACTGATGTCTAACCGA-1	BCell	2.1506
001-074_T0_COL_LP_5p_N1__GGGACCTAGTAGCGGT-1	BCell	1.72535
001-074_T0_COL_LP_5p_N1__GTCGGGTTCAAGCCTA-1	BCell	1.48953
001-074_T0_COL_LP_5p_N1__AGAGCTTTCATGGTCA-1	BCell	2.2081
001-074_T0_COL_LP_5p_N1__GGGCATCTCGCCGTGA-1	BCell	1.46036
001-074_T0_COL_LP_5p_N1__CAAGAAAAGGATGCGT-1	BCell	1.82743
001-074_T0_COL_LP_5p_N1__TATGCCCAGCTAACTC-1	BCell	3.05779
001-074_T0_COL_LP_5p_N1__CGTGTCTAGACGCTTT-1	BCell	3.29319
001-074_T0_COL_LP_5p_N1__AGAGCGAAGTCAAGCG-1	BCell	0.854302
001-074_T0_COL_LP_5p_N1__GTTCTCGGTATTAGCC-1	BCell	0.925605
001-074_T0_COL_LP_5p_N1__GAGGTGAGTTCACGGC-1	BCell	2.4445
001-074_T0_COL_LP_5p_N1__ACGCCAGGTCCAGTAT-1	BCell	2.39861
001-074_T0_COL_LP_5p_N1__GCTTCCAAGTACGTAA-1	BCell	0.911279
001-074_T0_COL_LP_5p_N1__GTACGTACACTTCGAA-1	BCell	3.37718
001-074_T0_COL_LP_5p_N1__CTGATCCTCTGGCGAC-1	BCell	1.9153
001-074_T0_COL_LP_5p_N1__CTACCCATCGCAGGCT-1	BCell	2.5045
001-074_T0_COL_LP_5p_N1__AGGGATGCAGTCAGAG-1	BCell	3.51784
001-074_T0_COL_LP_5p_N1__TAGAGCTGTAGGAGTC-1	BCell	1.05461
001-074_T0_COL_LP_5p_N1__CCGTGGACATCACGAT-1	BCell	2.12827
001-074_T0_COL_LP_5p_N1__TCACGAAAGTCATGCT-1	BCell	1.24519
001-074_T0_COL_LP_5p_N1__GGATGTTAGTAGCCGA-1	BCell	3.10817
001-074_T0_COL_LP_5p_N1__GAAATGAAGCTGCCCA-1	BCell	1.3877
001-074_T0_COL_LP_5p_N1__GCATGTAAGGCGCTCT-1	BCell	3.67566
001-074_T0_COL_LP_5p_N1__ATAGACCGTTAGGGTG-1	BCell	1.88061
001-074_T0_COL_LP_5p_N1__CGAACATCACCAGTTA-1	BCell	4.54693
001-074_T0_COL_LP_5p_N1__CGACTTCCAAGCCTAT-1	BCell	2.32316
001-074_T0_COL_LP_5p_N1__TCGGTAACACATTCGA-1	BCell	3.42214
001-074_T0_COL_LP_5p_N1__GCAGTTAAGTGGGATC-1	BCell	1.07754
001-074_T0_COL_LP_5p_N1__CTGCCTATCATGGTCA-1	BCell	2.52071
001-074_T0_COL_LP_5p_N1__GTGCATAAGAAGGCCT-1	BCell	2.32259
001-074_T0_COL_LP_5p_N1__CGGTTAAAGTGACATA-1	BCell	2.52024
001-074_T0_COL_LP_5p_N1__AGGCCGTCATGCAACT-1	BCell	0.91376
001-074_T0_COL_LP_5p_N1__AGTGGGAAGGCCGAAT-1	BCell	1.88741
001-074_T0_COL_LP_5p_N1__CTCGAAACATGGTAGG-1	BCell	1.50583
001-074_T0_COL_LP_5p_N1__GAATAAGGTCGCTTTC-1	BCell	3.14724
001-074_T0_COL_LP_5p_N1__TATTACCCAATGTAAG-1	BCell	3.47179
001-074_T0_COL_LP_5p_N1__CTGGTCTAGTGGACGT-1	BCell	4.34157
001-074_T0_COL_LP_5p_N1__AAGGTTCGTACTTCTT-1	BCell	1.25555
001-074_T0_COL_LP_5p_N1__AGTGTCATCACTATTC-1	BCell	1.92124
001-074_T0_COL_LP_5p_N1__GTATTCTTCTTTACAC-1	BCell	1.85686
001-074_T0_COL_LP_5p_N1__GGACAAGGTCGCGAAA-1	BCell	4.91132
001-074_T0_COL_LP_5p_N1__GCTGGGTCAGTCAGCC-1	BCell	2.4905
001-074_T0_COL_LP_5p_N1__CTACCCACATGTAGTC-1	BCell	-0.630072
001-074_T0_COL_LP_5p_N1__GTCGTAAGTCTCGTTC-1	BCell	0.414547
001-074_T0_COL_LP_5p_N1__CTCGTACCACGAGAGT-1	BCell	1.48493
001-074_T0_COL_LP_5p_N1__AGTAGTCAGGCGATAC-1	BCell	6.44961
001-074_T0_COL_LP_5p_N1__TCGCGTTCAATCCAAC-1	BCell	4.8524
001-074_T0_COL_LP_5p_N1__TCGGGACTCTCACATT-1	BCell	1.39965
001-074_T0_COL_LP_5p_N1__GGCCGATTCTTCCTTC-1	BCell	0.205365
001-074_T0_COL_LP_5p_N1__TGGACGCAGTGAAGTT-1	BCell	3.77821
001-074_T0_COL_LP_5p_N1__GCGCCAACAGATAATG-1	BCell	3.54734
001-074_T0_COL_LP_5p_N1__GCATGATAGCTAGTGG-1	BCell	2.19936
001-074_T0_COL_LP_5p_N1__GCTTGAATCGCCTGTT-1	BCell	3.85192
001-074_T0_COL_LP_5p_N1__AAGGTTCTCCGTTGTC-1	BCell	1.70413
001-074_T0_COL_LP_5p_N1__AGGTCATCAGAGCCAA-1	BCell	1.91516
001-074_T0_COL_LP_5p_N1__ACTGAACAGAAGAAGC-1	BCell	6.35231
001-074_T0_COL_LP_5p_N1__TTTACTGGTTTGTGTG-1	BCell	0.445779
001-074_T0_COL_LP_5p_N1__CTGTTTATCTATGTGG-1	BCell	1.82446
001-074_T0_COL_LP_5p_N1__TGCACCTTCACATGCA-1	BCell	3.64003
001-074_T0_COL_LP_5p_N1__CCAGCGATCACAGGCC-1	BCell	1.6491
001-074_T0_COL_LP_5p_N1__AGTAGTCCAGGTGCCT-1	BCell	3.69373
001-074_T0_COL_LP_5p_N1__AGACGTTTCGTTGACA-1	BCell	2.68074
001-074_T0_COL_LP_5p_N1__CTTACCGTCTTGTACT-1	BCell	1.79293
001-074_T0_COL_LP_5p_N1__GACGGCTTCGTCCAGG-1	BCell	2.37717
001-074_T0_COL_LP_5p_N1__CGACCTTCATAGAAAC-1	BCell	1.56393
001-074_T0_COL_LP_5p_N1__CTGAAGTAGCGAGAAA-1	BCell	3.73889
001-074_T0_COL_LP_5p_N1__CAACTAGCAGCGTAAG-1	BCell	1.44789
001-074_T0_COL_LP_5p_N1__TCACAAGTCCTGTACC-1	BCell	0.172518
001-074_T0_COL_LP_5p_N1__CCACTACGTAGGAGTC-1	BCell	2.95475
001-074_T0_COL_LP_5p_N1__CTTTGCGTCTGAGGGA-1	BCell	1.99766
001-074_T0_COL_LP_5p_N1__GTAACGTCAAGCCCAC-1	BCell	1.03956
001-074_T0_COL_LP_5p_N1__CAAGAAATCTAAGCCA-1	BCell	1.47618
001-074_T0_COL_LP_5p_N1__ATTATCCGTCACCCAG-1	BCell	2.66951
001-074_T0_COL_LP_5p_N1__AGGCCACTCCGTAGGC-1	BCell	2.848
001-074_T0_COL_LP_5p_N1__AACTCCCGTCGGCTCA-1	BCell	0.640053
001-074_T0_COL_LP_5p_N1__TGAGCCGGTCAAAGCG-1	BCell	3.29224
001-074_T0_COL_LP_5p_N1__GTAGTCAAGCCAGGAT-1	BCell	2.16308
001-074_T0_COL_LP_5p_N1__AAGTCTGCACTATCTT-1	BCell	0.86335
001-074_T0_COL_LP_5p_N1__TAGTTGGGTCTCATCC-1	BCell	3.44287
001-074_T0_COL_LP_5p_N1__GAAGCAGCACCAGGTC-1	BCell	5.60182
001-074_T0_COL_LP_5p_N1__GGCGACTTCAGCGACC-1	BCell	1.41017
001-074_T0_COL_LP_5p_N1__TAGTGGTAGTTAACGA-1	BCell	2.12535
001-074_T0_COL_LP_5p_N1__CAGGTGCTCACAGTAC-1	BCell	1.26368
001-074_T0_COL_LP_5p_N1__CACCAGGAGGGTCTCC-1	BCell	2.59487
001-074_T0_COL_LP_5p_N1__TGACGGCTCCGTTGCT-1	BCell	4.64734
001-074_T0_COL_LP_5p_N1__TCAGGTATCCTGTAGA-1	BCell	2.3016
001-074_T0_COL_LP_5p_N1__CGTGAGCTCAGAGGTG-1	BCell	0.731973
001-074_T0_COL_LP_5p_N1__GGGCATCTCTTGTCAT-1	BCell	1.76243
001-074_T0_COL_LP_5p_N1__ACTGCTCTCAGCGATT-1	BCell	1.74382
001-074_T0_COL_LP_5p_N1__GATCAGTGTGCGCTTG-1	BCell	-0.12472
001-074_T0_COL_LP_5p_N1__TACTCGCTCATCATTC-1	BCell	3.82635
001-074_T0_COL_LP_5p_N1__TAGTGGTTCTCGATGA-1	BCell	0.822034
001-074_T0_COL_LP_5p_N1__TACCTTAGTGCGAAAC-1	BCell	1.12936
001-074_T0_COL_LP_5p_N1__CGTTGGGGTCGCGGTT-1	BCell	5.01231
001-074_T0_COL_LP_5p_N1__GTGTGCGGTCAAACTC-1	BCell	2.98878
001-074_T0_COL_LP_5p_N1__GCTCTGTAGAGCTTCT-1	BCell	2.91345
001-074_T0_COL_LP_5p_N1__CAGTCCTAGGGTCGAT-1	BCell	3.28604
001-074_T0_COL_LP_5p_N1__CTGATAGCAAGGACTG-1	BCell	3.15207
001-074_T0_COL_LP_5p_N1__GAACGGATCTTGAGGT-1	BCell	3.00984
001-074_T0_COL_LP_5p_N1__TCACAAGAGATGGCGT-1	BCell	4.501
001-074_T0_COL_LP_5p_N1__CAGCATACAGTATGCT-1	BCell	6.6736
001-074_T0_COL_LP_5p_N1__ATCGAGTAGCCAACAG-1	BCell	4.22279
001-074_T0_COL_LP_5p_N1__GCATACAAGATGGCGT-1	BCell	2.40822
001-074_T0_COL_LP_5p_N1__GGTGTTATCATGCATG-1	BCell	3.25812
001-074_T0_COL_LP_5p_N1__GGACGTCTCGCAAGCC-1	BCell	1.34437
001-074_T0_COL_LP_5p_N1__TCTGAGAGTATCACCA-1	BCell	1.95888
001-074_T0_COL_LP_5p_N1__GGCGACTTCCTTGGTC-1	BCell	3.39393
001-074_T0_COL_LP_5p_N1__CAGTCCTCATACGCCG-1	BCell	3.34604
001-074_T0_COL_LP_5p_N1__CGGCTAGCAGGACCCT-1	BCell	2.60976
001-074_T0_COL_LP_5p_N1__CGCTATCAGGGCTTCC-1	BCell	2.12171
001-074_T0_COL_LP_5p_N1__AGGCCGTGTCCAGTGC-1	BCell	0.889298
001-074_T0_COL_LP_5p_N1__GTATTCTCAGCTCCGA-1	BCell	3.75775
001-074_T0_COL_LP_5p_N1__TGTCCCAAGAAAGTGG-1	BCell	1.00711
001-074_T0_COL_LP_5p_N1__CGCGTTTAGCGGCTTC-1	BCell	3.82917
001-074_T0_COL_LP_5p_N1__AATCCAGTCAGAGGTG-1	BCell	0.882892
001-074_T0_COL_LP_5p_N1__GGTATTGTCAACGAAA-1	BCell	5.10435
001-074_T0_COL_LP_5p_N1__TCTGGAAAGCTAACTC-1	BCell	2.52233
001-074_T0_COL_LP_5p_N1__AAGTCTGCAGGGTACA-1	BCell	2.11231
001-074_T0_COL_LP_5p_N1__GGAAAGCCAGTGACAG-1	BCell	1.83794
001-074_T0_COL_LP_5p_N1__GTTACAGGTGACGGTA-1	BCell	2.04658
001-074_T0_COL_LP_5p_N1__AAGGAGCTCAAACAAG-1	BCell	0.532353
001-074_T0_COL_LP_5p_N1__ACTTTCAGTGACCAAG-1	BCell	1.07529
001-074_T0_COL_LP_5p_N1__ACGCCGAGTAGGACAC-1	BCell	1.45447
001-074_T0_COL_LP_5p_N1__TACACGAGTGTAACGG-1	BCell	3.46998
001-074_T0_COL_LP_5p_N1__CTCAGAACAAGCGAGT-1	BCell	0.656645
001-074_T0_COL_LP_5p_N1__GACTGCGCATTGTGCA-1	BCell	6.67268
001-074_T0_COL_LP_5p_N1__TACACGAAGGTGTTAA-1	BCell	2.36532
001-074_T0_COL_LP_5p_N1__CGTAGGCAGTGCCATT-1	BCell	2.90663
001-074_T0_COL_LP_5p_N1__AACTCCCCACACGCTG-1	BCell	1.37522
001-074_T0_COL_LP_5p_N1__CAAGATCTCTGAAAGA-1	BCell	2.78055
001-074_T0_COL_LP_5p_N1__CAAGTTGTCCCTAATT-1	BCell	1.71106
001-074_T0_COL_LP_5p_N1__GAGGTGAGTGTTTGTG-1	BCell	2.06461
001-074_T0_COL_LP_5p_N1__CAAGGCCGTCAGAGGT-1	BCell	1.49229
001-074_T0_COL_LP_5p_N1__GTCCTCACATCCAACA-1	BCell	4.11212
001-074_T0_COL_LP_5p_N1__ACGCAGCTCTTCGGTC-1	BCell	1.81587
001-074_T0_COL_LP_5p_N1__TGTTCCGTCTTACCGC-1	BCell	1.71354
001-074_T0_COL_LP_5p_N1__AAAGCAACACCCATGG-1	BCell	4.15614
001-074_T0_COL_LP_5p_N1__GGGAGATAGCTAGTTC-1	BCell	2.5227
001-074_T0_COL_LP_5p_N1__GTGCTTCAGTAGATGT-1	BCell	0.817861
001-074_T0_COL_LP_5p_N1__GCGCAACTCCTGTACC-1	BCell	2.50284
001-074_T0_COL_LP_5p_N1__TAGCCGGGTGGTCTCG-1	BCell	1.6145
001-074_T0_COL_LP_5p_N1__AAACCTGGTCTTCGTC-1	BCell	1.36793
001-074_T0_COL_LP_5p_N1__GACGGCTGTGTGGTTT-1	BCell	1.79539
001-074_T0_COL_LP_5p_N1__ACTGAACGTGCACGAA-1	BCell	1.85606
001-074_T0_COL_LP_5p_N1__CGCTTCAAGGGTGTTG-1	BCell	3.20966
001-074_T0_COL_LP_5p_N1__ATCGAGTAGGCTCAGA-1	BCell	0.509154
001-074_T0_COL_LP_5p_N1__ACCCACTAGGCAATTA-1	BCell	1.84306
001-074_T0_COL_LP_5p_N1__AGGGTGAAGATGGCGT-1	BCell	3.22953
001-074_T0_COL_LP_5p_N1__GACACGCTCGACGGAA-1	BCell	1.44047
001-074_T0_COL_LP_5p_N1__GGTATTGCATGGTCTA-1	BCell	1.97997
001-074_T0_COL_LP_5p_N1__CCGTTCAGTGTTTGTG-1	BCell	1.77689
001-074_T0_COL_LP_5p_N1__TTCTCAAAGTGGTAAT-1	BCell	4.39933
001-074_T0_COL_LP_5p_N1__CAGTCCTCAAACCTAC-1	BCell	1.89804
001-074_T0_COL_LP_5p_N1__CAGAATCCAATAGCAA-1	BCell	1.21876
001-074_T0_COL_LP_5p_N1__TTTCCTCTCAAGGTAA-1	BCell	1.62889
001-074_T0_COL_LP_5p_N1__CTTGGCTGTCGACTAT-1	BCell	1.8464
001-074_T0_COL_LP_5p_N1__GCAATCATCCTTGACC-1	BCell	1.57562
001-074_T0_COL_LP_5p_N1__TTGGAACAGACAGGCT-1	BCell	0.6064
001-074_T0_COL_LP_5p_N1__AAACGGGGTAGCACGA-1	BCell	3.07924
001-074_T0_COL_LP_5p_N1__CGAATGTAGTCGATAA-1	BCell	0.400721
001-074_T0_COL_LP_5p_N1__GTAACTGTCTCTAGGA-1	BCell	1.85484
001-074_T0_COL_LP_5p_N1__GACGCGTTCCATGAGT-1	BCell	1.82216
001-074_T0_COL_LP_5p_N1__GACTAACAGCACCGCT-1	BCell	0.98696
001-074_T0_COL_LP_5p_N1__CTCTAATGTCCGACGT-1	BCell	0.715486
001-074_T0_COL_LP_5p_N1__ACCGTAATCGGCGCTA-1	BCell	2.68843
001-074_T0_COL_LP_5p_N1__CACCTTGTCTTGCAAG-1	BCell	1.76764
001-074_T0_COL_LP_5p_N1__TTGTAGGAGAATGTGT-1	BCell	3.0816
001-074_T0_COL_LP_5p_N1__TAGTTGGTCACAATGC-1	BCell	1.62804
001-074_T0_COL_LP_5p_N1__ATCCGAATCTTCGGTC-1	BCell	2.61762
001-074_T0_COL_LP_5p_N1__GCGCAGTTCAGGCCCA-1	BCell	2.38938
001-074_T0_COL_LP_5p_N1__GCGCAACAGACCTTTG-1	BCell	2.28782
001-074_T0_COL_LP_5p_N1__GTTACAGGTCCGCTGA-1	BCell	1.9819
001-074_T0_COL_LP_5p_N1__TGCGCAGTCCTTGGTC-1	BCell	4.23207
001-074_T0_COL_LP_5p_N1__TTGACTTCATCACGTA-1	BCell	0.760244
001-074_T0_COL_LP_5p_N1__TGGGAAGCAATACGCT-1	BCell	4.26249
001-074_T0_COL_LP_5p_N1__CCTTCGATCGTTTGCC-1	BCell	3.80673
001-074_T0_COL_LP_5p_N1__GTCGTAACACAGACAG-1	BCell	0.626286
001-074_T0_COL_LP_5p_N1__GAGTCCGGTCACCCAG-1	BCell	2.43729
001-074_T0_COL_LP_5p_N1__TTCTTAGTCTTTACGT-1	BCell	2.41976
001-074_T0_COL_LP_5p_N1__GTCGTAAAGAAGATTC-1	BCell	1.8166
001-074_T0_COL_LP_5p_N1__TCGTACCTCCTCCTAG-1	BCell	1.17277
001-074_T0_COL_LP_5p_N1__AACTGGTCAGTCGTGC-1	BCell	2.14091
001-074_T0_COL_LP_5p_N1__CGTTCTGTCATAACCG-1	BCell	2.45521
001-074_T0_COL_LP_5p_N1__GTAGGCCTCGCCTGTT-1	BCell	1.02226
001-074_T0_COL_LP_5p_N1__AGCGTATGTGGTTTCA-1	BCell	2.7643
001-074_T0_COL_LP_5p_N1__CTCGTACTCATTCACT-1	BCell	3.13017
001-074_T0_COL_LP_5p_N1__CGAACATTCGCCTGTT-1	BCell	2.36354
001-074_T0_COL_LP_5p_N1__CAGATCACATCGGAAG-1	BCell	2.39841
001-074_T0_COL_LP_5p_N1__AGCTCCTAGTTAAGTG-1	BCell	1.66318
001-074_T0_COL_LP_5p_N1__TACGGATAGTGGAGTC-1	BCell	3.14562
001-074_T0_COL_LP_5p_N1__CTAACTTGTACAAGTA-1	BCell	0.772619
001-074_T0_COL_LP_5p_N1__CTACACCCACGGTGTC-1	BCell	0.90539
001-074_T0_COL_LP_5p_N1__ACGAGCCGTGTGAAAT-1	BCell	1.88927
001-074_T0_COL_LP_5p_N1__ATTGGACCAAAGGAAG-1	BCell	3.9615
001-074_T0_COL_LP_5p_N1__ACACCAAAGGGCTTGA-1	BCell	4.24109
001-074_T0_COL_LP_5p_N1__GCTCCTACAGCCAGAA-1	BCell	3.41362
001-074_T0_COL_LP_5p_N1__TCGAGGCCATGCTAGT-1	BCell	3.89526
001-074_T0_COL_LP_5p_N1__GATCAGTAGTTGTCGT-1	BCell	2.27303
001-074_T0_COL_LP_5p_N1__TTGTAGGTCCCTGACT-1	BCell	1.75318
001-074_T0_COL_LP_5p_N1__CGATGGCAGCTTTGGT-1	BCell	0.331187
001-074_T0_COL_LP_5p_N1__GCTGCTTAGTGTTTGC-1	BCell	2.31026
001-074_T0_COL_LP_5p_N1__AGTGAGGCATTACCTT-1	BCell	3.11888
001-074_T0_COL_LP_5p_N1__ATTTCTGTCCAAATGC-1	BCell	1.2836
001-074_T0_COL_LP_5p_N1__CGAGAAGTCCACGTGG-1	BCell	1.09302
001-074_T0_COL_LP_5p_N1__GGCCGATCATTTGCTT-1	BCell	1.38644
001-074_T0_COL_LP_5p_N1__TCTGGAACAGACACTT-1	BCell	2.27289
001-074_T0_COL_LP_5p_N1__AAATGCCTCTTATCTG-1	BCell	0.989418
001-074_T0_COL_LP_5p_N1__ACCAGTAGTCTGGTCG-1	BCell	3.65349
001-074_T0_COL_LP_5p_N1__CGTCTACGTGCATCTA-1	BCell	3.76474
001-074_T0_COL_LP_5p_N1__CAACCAAAGAGTGAGA-1	BCell	1.77541
001-074_T0_COL_LP_5p_N1__GCTCTGTTCGCGATCG-1	BCell	3.52504
001-074_T0_COL_LP_5p_N1__TTATGCTTCTCGAGTA-1	BCell	2.90314
001-074_T0_COL_LP_5p_N1__CGGACTGGTCGCGGTT-1	BCell	1.66385
001-074_T0_COL_LP_5p_N1__TCAGGTAAGGGCTTCC-1	BCell	2.03726
001-074_T0_COL_LP_5p_N1__AGAGCTTTCGCGGATC-1	BCell	0.703835
001-074_T0_COL_LP_5p_N1__GATGCTAAGCCAGAAC-1	BCell	0.166742
001-074_T0_COL_LP_5p_N1__GGGTTGCAGATAGGAG-1	BCell	0.719938
001-074_T0_COL_LP_5p_N1__CGAACATGTGGTACAG-1	BCell	2.0282
001-074_T0_COL_LP_5p_N1__CCATGTCAGGTCGGAT-1	BCell	2.26588
001-074_T0_COL_LP_5p_N1__TACGGATTCCGGGTGT-1	BCell	2.50364
001-074_T0_COL_LP_5p_N1__CAACCAATCTTGTTTG-1	BCell	2.35534
001-074_T0_COL_LP_5p_N1__GGAGCAATCTGCCAGG-1	BCell	3.1542
001-074_T0_COL_LP_5p_N1__GTAGTCATCTTAACCT-1	BCell	2.49325
001-074_T0_COL_LP_5p_N1__GCGCCAAAGCCCAATT-1	BCell	2.31942
001-074_T0_COL_LP_5p_N1__CGATCGGCACTACAGT-1	BCell	1.84158
001-074_T0_COL_LP_5p_N1__ATCTACTTCCCTCAGT-1	BCell	2.66663
001-074_T0_COL_LP_5p_N1__CAGGTGCAGCGCCTCA-1	BCell	2.50976
001-074_T0_COL_LP_5p_N1__AGGTCCGGTAGCGTGA-1	BCell	-0.135545
001-074_T0_COL_LP_5p_N1__GAACCTATCGGAGGTA-1	BCell	1.56227
001-074_T0_COL_LP_5p_N1__ACTGATGCAGCCTATA-1	BCell	3.56289
001-074_T0_COL_LP_5p_N1__AGGGTGACATGCCACG-1	BCell	0.930334
001-074_T0_COL_LP_5p_N1__ATCTGCCTCTCATTCA-1	BCell	3.97524
001-074_T0_COL_LP_5p_N1__TATTACCCACATTAGC-1	BCell	1.08297
001-074_T0_COL_LP_5p_N1__TCTCATAGTGGGTCAA-1	BCell	3.95328
001-074_T0_COL_LP_5p_N1__GCGCAGTGTTATCCGA-1	BCell	0.139516
001-074_T0_COL_LP_5p_N1__TCACAAGGTTTGGGCC-1	BCell	1.4171
001-074_T0_COL_LP_5p_N1__CAGCAGCGTGAACCTT-1	BCell	0.842744
001-074_T0_COL_LP_5p_N1__ATAACGCCATCTATGG-1	BCell	0.754378
001-074_T0_COL_LP_5p_N1__GGACAGAGTCGAAAGC-1	BCell	3.26357
001-074_T0_COL_LP_5p_N1__TAGCCGGGTAAGTGTA-1	BCell	1.81849
001-074_T0_COL_LP_5p_N1__GAGCAGATCCGTTGCT-1	BCell	3.55187
001-074_T0_COL_LP_5p_N1__AACCGCGGTCGGGTCT-1	BCell	2.62723
001-074_T0_COL_LP_5p_N1__GTATTCTGTTAAAGTG-1	BCell	0.451602
001-074_T0_COL_LP_5p_N1__CCTCAGTCATCTATGG-1	BCell	3.82122
001-074_T0_COL_LP_5p_N1__CACCACTAGATCCCAT-1	BCell	1.06333
001-074_T0_COL_LP_5p_N1__GTAGGCCCACGCCAGT-1	BCell	1.56662
001-074_T0_COL_LP_5p_N1__CAGCGACCAGATGAGC-1	BCell	0.488198
001-074_T0_COL_LP_5p_N1__GAAATGAGTGTCAATC-1	BCell	1.10532
001-074_T0_COL_LP_5p_N1__GTAGTCACACCAGCAC-1	BCell	1.71197
001-074_T0_COL_LP_5p_N1__ATTTCTGCACATAACC-1	BCell	3.73699
001-074_T0_COL_LP_5p_N1__CGATCGGTCTCGTATT-1	BCell	3.0277
001-074_T0_COL_LP_5p_N1__CTCGGAGAGAGCCCAA-1	BCell	4.04278
001-074_T0_COL_LP_5p_N1__ATTGGACAGGCAAAGA-1	BCell	4.36685
001-074_T0_COL_LP_5p_N1__TATTACCAGTCTCCTC-1	BCell	2.55134
001-074_T0_COL_LP_5p_N1__AACTCCCAGGTGCACA-1	BCell	1.76371
001-074_T0_COL_LP_5p_N1__GTTAAGCCATGCCTAA-1	BCell	3.13259
001-074_T0_COL_LP_5p_N1__CAGAATCTCACAGGCC-1	BCell	2.80212
001-074_T0_COL_LP_5p_N1__CATCGAACACGGATAG-1	BCell	2.77491
001-074_T0_COL_LP_5p_N1__CGTCAGGGTAAGTGGC-1	BCell	1.20687
001-074_T0_COL_LP_5p_N1__AGATCTGTCGTAGGTT-1	BCell	1.31042
001-074_T0_COL_LP_5p_N1__CGTAGGCCATGGTAGG-1	BCell	3.50272
001-074_T0_COL_LP_5p_N1__CTAGAGTCACTTGGAT-1	BCell	2.57028
001-074_T0_COL_LP_5p_N1__CTGCGGATCCAAACTG-1	BCell	3.90963
001-074_T0_COL_LP_5p_N1__GGGTCTGGTCCAACTA-1	BCell	2.8709
001-074_T0_COL_LP_5p_N1__CTTAGGATCGCTTAGA-1	BCell	2.03472
001-074_T0_COL_LP_5p_N1__GATCGCGCAATGGAAT-1	BCell	3.05593
001-074_T0_COL_LP_5p_N1__GCCAAATTCCAGAAGG-1	BCell	1.33212
001-074_T0_COL_LP_5p_N1__GTGCGGTCAGATCTGT-1	BCell	2.22315
001-074_T0_COL_LP_5p_N1__GTGTGCGTCTTAGAGC-1	BCell	2.59524
001-074_T0_COL_LP_5p_N1__CATCAGAAGCGTTGCC-1	BCell	1.90819
001-074_T0_COL_LP_5p_N1__CATCCACGTGTGAATA-1	BCell	2.59806
001-074_T0_COL_LP_5p_N1__AGTGAGGGTAAATACG-1	BCell	3.64189
001-074_T0_COL_LP_5p_N1__AGGTCATAGTGGCACA-1	BCell	3.37263
001-074_T0_COL_LP_5p_N1__GCGCAGTCAGTGGAGT-1	BCell	2.08584
001-074_T0_COL_LP_5p_N1__CAGCTGGCACTTCTGC-1	BCell	0.0182813
001-074_T0_COL_LP_5p_N1__CGTGTCTAGTGGGATC-1	BCell	3.01961
001-074_T0_COL_LP_5p_N1__CTACATTGTCTAGCGC-1	BCell	1.54725
001-074_T0_COL_LP_5p_N1__AAGGAGCGTCCCGACA-1	BCell	4.17546
001-074_T0_COL_LP_5p_N1__GCATGTAAGAACAACT-1	BCell	3.34422
001-074_T0_COL_LP_5p_N1__CGGAGTCAGTACGCCC-1	BCell	1.40537
001-074_T0_COL_LP_5p_N1__CCACGGACACCTCGGA-1	BCell	0.782253
001-074_T0_COL_LP_5p_N1__CTTACCGCATATGAGA-1	BCell	3.07872
001-074_T0_COL_LP_5p_N1__TGAGCATGTACTCTCC-1	BCell	4.48215
001-074_T0_COL_LP_5p_N1__CTGCTGTGTACATCCA-1	BCell	1.98391
001-074_T0_COL_LP_5p_N1__CTTACCGAGGGTCGAT-1	BCell	2.73942
001-074_T0_COL_LP_5p_N1__AAGCCGCTCACCCTCA-1	BCell	1.99982
001-074_T0_COL_LP_5p_N1__CGTCTACAGGGAGTAA-1	BCell	2.01107
001-074_T0_COL_LP_5p_N1__TGCTGCTAGGGATGGG-1	BCell	1.58594
001-074_T0_COL_LP_5p_N1__CCTCAGTTCTCCTATA-1	BCell	0.680817
001-074_T0_COL_LP_5p_N1__ATCCGAATCCGCGTTT-1	BCell	3.50207
001-074_T0_COL_LP_5p_N1__AGAGCTTGTCGCATCG-1	BCell	2.00985
001-074_T0_COL_LP_5p_N1__AACCGCGCACCCATTC-1	BCell	3.35697
001-074_T0_COL_LP_5p_N1__AGGGTGACAACCGCCA-1	BCell	0.411627
001-074_T0_COL_LP_5p_N1__AGTGGGACATAGACTC-1	BCell	1.08691
001-074_T0_COL_LP_5p_N1__TGGGCGTGTGAAAGAG-1	BCell	2.21671
001-074_T0_COL_LP_5p_N1__TACGGTAGTTGAACTC-1	BCell	0.27187
001-074_T0_COL_LP_5p_N1__TTCCCAGTCCACGAAT-1	BCell	3.17156
001-074_T0_COL_LP_5p_N1__ACGCCAGCATCTATGG-1	BCell	3.35383
001-074_T0_COL_LP_5p_N1__ACGAGCCGTGTTTGGT-1	BCell	1.62391
001-074_T0_COL_LP_5p_N1__CGTCCATTCCAATGGT-1	BCell	-0.150587
001-074_T0_COL_LP_5p_N1__CCAATCCAGAAGGCCT-1	BCell	3.22805
001-074_T0_COL_LP_5p_N1__TACTTGTGTGTTTGGT-1	BCell	3.69918
001-074_T0_COL_LP_5p_N1__CCGTACTGTGTGACCC-1	BCell	1.85018
001-074_T0_COL_LP_5p_N1__GTGCAGCGTTGTCTTT-1	BCell	2.11618
001-074_T0_COL_LP_5p_N1__ACCGTAATCAAACCGT-1	BCell	1.20716
001-074_T0_COL_LP_5p_N1__GGACAGAAGCCTCGTG-1	BCell	4.26741
001-074_T0_COL_LP_5p_N1__GTCACGGTCAAACGGG-1	BCell	-0.110965
001-074_T0_COL_LP_5p_N1__GATGAGGCAGTAGAGC-1	BCell	2.14945
001-074_T0_COL_LP_5p_N1__TTTGTCATCTGTTGAG-1	BCell	1.3032
001-074_T0_COL_LP_5p_N1__CAGGTGCCACCGCTAG-1	BCell	2.41632
001-074_T0_COL_LP_5p_N1__ACTTGTTAGATCCTGT-1	BCell	3.23564
001-074_T0_COL_LP_5p_N1__TGAGCATAGATTACCC-1	BCell	4.32209
001-074_T0_COL_LP_5p_N1__CTCGAAACAACGCACC-1	BCell	1.38539
001-074_T0_COL_LP_5p_N1__CAGATCACACATAACC-1	BCell	1.13101
001-074_T0_COL_LP_5p_N1__GATGCTATCTTGCAAG-1	BCell	0.997645
001-074_T0_COL_LP_5p_N1__TCATTACTCCTCAATT-1	BCell	1.78283
001-074_T0_COL_LP_5p_N1__CGGAGCTGTGCTTCTC-1	BCell	2.63231
001-074_T0_COL_LP_5p_N1__ACGGGCTTCCACGAAT-1	BCell	1.68262
001-074_T0_COL_LP_5p_N1__GATGAAAAGCAGCCTC-1	BCell	1.43709
001-074_T0_COL_LP_5p_N1__CTCGGGAAGAATTCCC-1	BCell	1.73966
001-074_T0_COL_LP_5p_N1__GGTGCGTGTTGAACTC-1	BCell	5.77319
001-074_T0_COL_LP_5p_N1__CTTTGCGGTGTGGTTT-1	BCell	0.706104
001-074_T0_COL_LP_5p_N1__TGTCCCATCGTCGTTC-1	BCell	2.95753
001-074_T0_COL_LP_5p_N1__CGAGAAGAGGATCGCA-1	BCell	1.48333
001-074_T0_COL_LP_5p_N1__CAAGTTGCAGATTGCT-1	BCell	0.821708
001-074_T0_COL_LP_5p_N1__CGATGTAAGTTCGCGC-1	BCell	1.08713
001-074_T0_COL_LP_5p_N1__AGGTCCGTCTTAGAGC-1	BCell	1.69858
001-074_T0_COL_LP_5p_N1__GTTACAGTCCCAAGTA-1	BCell	3.14955
001-074_T0_COL_LP_5p_N1__GCGACCAGTATCAGTC-1	BCell	4.6654
001-074_T0_COL_LP_5p_N1__CTCGAAAAGCTCAACT-1	BCell	0.931234
001-074_T0_COL_LP_5p_N1__TCGGGACAGTGGGCTA-1	BCell	1.84903
001-074_T0_COL_LP_5p_N1__GAGGTGACACCGCTAG-1	BCell	2.70839
001-074_T0_COL_LP_5p_N1__TGCCCATTCGGTGTTA-1	BCell	2.65797
001-074_T0_COL_LP_5p_N1__ATTGGACTCCAGAGGA-1	BCell	0.0767147
001-074_T0_COL_LP_5p_N1__CCTTACGCAAGCCATT-1	BCell	3.21639
001-074_T0_COL_LP_5p_N1__GAACATCAGTCAATAG-1	BCell	3.36159
001-074_T0_COL_LP_5p_N1__CCTATTACACCGATAT-1	BCell	1.88952
001-074_T0_COL_LP_5p_N1__CGATGGCAGTCGCCGT-1	BCell	1.39487
001-074_T0_COL_LP_5p_N1__GCATGTAGTCGCGTGT-1	BCell	2.628
001-074_T0_COL_LP_5p_N1__CGGAGTCCAGCATACT-1	BCell	2.13274
001-074_T0_COL_LP_5p_N1__TTGTAGGGTTTAGGAA-1	BCell	5.42792
001-074_T0_COL_LP_5p_N1__ACGCCAGTCAGGCCCA-1	BCell	5.20998
001-074_T0_COL_LP_5p_N1__TCGAGGCCACAGGCCT-1	BCell	1.30539
001-074_T0_COL_LP_5p_N1__AGCTTGACATTATCTC-1	BCell	1.84173
001-074_T0_COL_LP_5p_N1__ACGCAGCTCTATCCTA-1	BCell	3.01507
001-074_T0_COL_LP_5p_N1__CGCGTTTCACATGTGT-1	BCell	1.00718
001-074_T0_COL_LP_5p_N1__CCTTACGCACATCCGG-1	BCell	3.27748
001-074_T0_COL_LP_5p_N1__CTACATTAGACTCGGA-1	BCell	2.81697
001-074_T0_COL_LP_5p_N1__AGAGTGGCATTGGCGC-1	BCell	1.02287
001-074_T0_COL_LP_5p_N1__TCTGAGAGTCATTAGC-1	BCell	1.97813
001-074_T0_COL_LP_5p_N1__TAGTTGGGTCAGAATA-1	BCell	6.90374
001-074_T0_COL_LP_5p_N1__CAGCATAAGTTGAGTA-1	BCell	2.23938
001-074_T0_COL_LP_5p_N1__ATTGGACCACAACGCC-1	BCell	2.58614
001-074_T0_COL_LP_5p_N1__CCGTGGATCAATCTCT-1	BCell	3.43685
001-074_T0_COL_LP_5p_N1__GGACGTCGTTCCCGAG-1	BCell	2.90038
001-074_T0_COL_LP_5p_N1__TGTGGTATCCAAGTAC-1	BCell	1.52869
001-074_T0_COL_LP_5p_N1__CAGCCGACATAAGACA-1	BCell	4.05544
001-074_T0_COL_LP_5p_N1__GTTAAGCTCCGATATG-1	BCell	1.36566
001-074_T0_COL_LP_5p_N1__ATGGGAGGTTACAGAA-1	BCell	1.61468
001-074_T0_COL_LP_5p_N1__TCAACGATCTGTGCAA-1	BCell	0.828449
001-074_T0_COL_LP_5p_N1__TCTTTCCGTATCTGCA-1	BCell	2.57234
001-074_T0_COL_LP_5p_N1__GTCACGGAGGATCGCA-1	BCell	2.66073
001-074_T0_COL_LP_5p_N1__TTTGCGCGTGTCGCTG-1	BCell	2.42593
001-074_T0_COL_LP_5p_N1__CTCATTAAGACAAAGG-1	BCell	3.27086
001-074_T0_COL_LP_5p_N1__GGCAATTTCAGGCCCA-1	BCell	0.0475148
001-074_T0_COL_LP_5p_N1__CAGCGACGTAGCAAAT-1	BCell	2.96298
001-074_T0_COL_LP_5p_N1__TCTATTGGTGCTAGCC-1	BCell	2.21551
001-074_T0_COL_LP_5p_N1__CGGAGCTCACATCTTT-1	BCell	2.60244
001-074_T0_COL_LP_5p_N1__CGCTGGAGTGAGTGAC-1	BCell	2.2721
001-074_T0_COL_LP_5p_N1__CCACTACAGCCGTCGT-1	BCell	0.628587
001-074_T0_COL_LP_5p_N1__AAAGTAGTCCGTAGTA-1	BCell	2.47528
001-074_T0_COL_LP_5p_N1__ACACTGACAGCGAACA-1	BCell	2.21005
001-074_T0_COL_LP_5p_N1__GGATGTTTCTTGCCGT-1	BCell	5.25712
001-074_T0_COL_LP_5p_N1__AGGCCGTAGTGGTCCC-1	BCell	1.28227
001-074_T0_COL_LP_5p_N1__GTAACGTAGCAACGGT-1	BCell	0.87653
001-074_T0_COL_LP_5p_N1__GTCAAGTTCGGAATCT-1	BCell	1.3045
001-074_T0_COL_LP_5p_N1__AGCTTGATCATATCGG-1	BCell	2.86284
001-074_T0_COL_LP_5p_N1__CTTCTCTTCGCATGGC-1	BCell	1.51685
001-074_T0_COL_LP_5p_N1__TGTCCCACATGCTAGT-1	BCell	0.895089
001-074_T0_COL_LP_5p_N1__ACGTCAACATGACATC-1	BCell	1.58441
001-074_T0_COL_LP_5p_N1__GCGCGATAGCTATGCT-1	BCell	2.41893
001-074_T0_COL_LP_5p_N1__GCGCAGTTCCGCGCAA-1	BCell	0.405115
001-074_T0_COL_LP_5p_N1__TCTCTAACATTGTGCA-1	BCell	1.79114
001-074_T0_COL_LP_5p_N1__AGTCTTTGTACCGCTG-1	BCell	2.42188
001-074_T0_COL_LP_5p_N1__CTGTGCTTCCCATTAT-1	BCell	2.82037
001-074_T0_COL_LP_5p_N1__CGTGTAAAGATGGGTC-1	BCell	1.02637
001-074_T0_COL_LP_5p_N1__TCTCTAAAGTCTCGGC-1	BCell	0.678251
001-074_T0_COL_LP_5p_N1__CATGGCGGTTAAGGGC-1	BCell	1.01225
001-074_T0_COL_LP_5p_N1__CCAGCGAAGTTGTAGA-1	BCell	2.38762
001-074_T0_COL_LP_5p_N1__CCCATACCATTTCACT-1	BCell	2.48537
001-074_T0_COL_LP_5p_N1__TTTGGTTAGTCCATAC-1	BCell	2.61262
001-074_T0_COL_LP_5p_N1__GCTGCTTCATACGCCG-1	BCell	3.28673
001-074_T0_COL_LP_5p_N1__GCATGTACAAGCCATT-1	BCell	2.08993
001-074_T0_COL_LP_5p_N1__GGGTTGCCAAACTGCT-1	BCell	-0.369076
001-074_T0_COL_LP_5p_N1__AACTTTCCACATTTCT-1	BCell	1.57282
001-074_T0_COL_LP_5p_N1__GCATGCGAGTTAGCGG-1	BCell	0.605538
001-074_T0_COL_LP_5p_N1__GTTCATTTCGGAATCT-1	BCell	5.03265
001-074_T0_COL_LP_5p_N1__CTCGAGGTCATGCATG-1	BCell	1.2332
001-074_T0_COL_LP_5p_N1__CCTTCCCGTCTGGAGA-1	BCell	3.07669
001-074_T0_COL_LP_5p_N1__CAGTAACTCGCCGTGA-1	BCell	1.56108
001-074_T0_COL_LP_5p_N1__ACGGGCTTCGTTACAG-1	BCell	1.78744
001-074_T0_COL_LP_5p_N1__CCTTCCCCACAGATTC-1	BCell	5.1413
001-074_T0_COL_LP_5p_N1__ACACCCTGTCGCCATG-1	BCell	2.30994
001-074_T0_COL_LP_5p_N1__GCTGCGAAGTGCAAGC-1	BCell	4.35304
001-074_T0_COL_LP_5p_N1__ACGGGCTGTAGCTGCC-1	BCell	-0.317195
001-074_T0_COL_LP_5p_N1__GCTGGGTCAGCGATCC-1	BCell	0.513665
001-074_T0_COL_LP_5p_N1__CCACCTAAGAAACGAG-1	BCell	1.11556
001-074_T0_COL_LP_5p_N1__GACCAATCACGAGGTA-1	BCell	1.41155
001-074_T0_COL_LP_5p_N1__AACTCAGTCGATAGAA-1	BCell	0.241748
001-074_T0_COL_LP_5p_N1__CGGAGCTAGGAGTACC-1	BCell	1.16745
001-074_T0_COL_LP_5p_N1__ACTGAACTCACAGGCC-1	BCell	1.91236
001-074_T0_COL_LP_5p_N1__CCTCTGATCTGGAGCC-1	BCell	4.00551
001-074_T0_COL_LP_5p_N1__TGCTACCTCAGCTCTC-1	BCell	5.64052
001-074_T0_COL_LP_5p_N1__GCATGCGGTGCGGTAA-1	BCell	2.393
001-074_T0_COL_LP_5p_N1__CAGCGACCATAGTAAG-1	BCell	0.766778
001-074_T0_COL_LP_5p_N1__TACTTGTTCGCGATCG-1	BCell	2.53639
001-074_T0_COL_LP_5p_N1__GTGTTAGCAAGAGTCG-1	BCell	0.118133
001-074_T0_COL_LP_5p_N1__GATCAGTGTAGCTGCC-1	BCell	3.25271
001-074_T0_COL_LP_5p_N1__CACACAATCATGCATG-1	BCell	5.04536
001-074_T0_COL_LP_5p_N1__TTCTTAGAGTCACGCC-1	BCell	-0.0437701
001-074_T0_COL_LP_5p_N1__TCTTCGGAGCTTTGGT-1	BCell	1.61645
001-074_T0_COL_LP_5p_N1__CTTCTCTGTCACACGC-1	BCell	1.86477
001-074_T0_COL_LP_5p_N1__GTACGTATCTCAACTT-1	BCell	1.6789
001-074_T0_COL_LP_5p_N1__TGGGAAGTCGTCCAGG-1	BCell	2.7418
001-074_T0_COL_LP_5p_N1__CTCGGGAGTATCACCA-1	BCell	3.10284
001-074_T0_COL_LP_5p_N1__CTCAGAAAGACAATAC-1	BCell	3.53933
001-074_T0_COL_LP_5p_N1__CGATGTAGTTCACGGC-1	BCell	3.7173
001-074_T0_COL_LP_5p_N1__CACCTTGGTCGTCTTC-1	BCell	1.20076
001-074_T0_COL_LP_5p_N1__TAGCCGGCATGCCCGA-1	BCell	3.86595
001-074_T0_COL_LP_5p_N1__AGCTCCTCAGGATCGA-1	BCell	2.91701
001-074_T0_COL_LP_5p_N1__CGTGTAACAACACCTA-1	BCell	0.409498
001-074_T0_COL_LP_5p_N1__GAAGCAGTCCTTTACA-1	BCell	3.36304
001-074_T0_COL_LP_5p_N1__ACAGCCGGTTTGTTGG-1	BCell	4.0032
001-074_T0_COL_LP_5p_N1__ACCCACTAGCTGTTCA-1	BCell	3.09278
001-074_T0_COL_LP_5p_N1__CCCAGTTAGCCCGAAA-1	BCell	2.73386
001-074_T0_COL_LP_5p_N1__CATTATCTCTCCAACC-1	BCell	2.02146
001-074_T0_COL_LP_5p_N1__TAAACCGAGCTAGTCT-1	BCell	2.60328
001-074_T0_COL_LP_5p_N1__TCAGCTCGTAGATTAG-1	BCell	0.625731
001-074_T0_COL_LP_5p_N1__CGATTGAAGTGATCGG-1	BCell	2.31409
001-074_T0_COL_LP_5p_N1__AAAGTAGCAATCTGCA-1	BCell	3.82254
001-074_T0_COL_LP_5p_N1__CGAGCACCAAAGAATC-1	BCell	1.3771
001-074_T0_COL_LP_5p_N1__CGGTTAACACGGATAG-1	BCell	1.20003
001-074_T0_COL_LP_5p_N1__CGTAGCGTCTGGTGTA-1	BCell	3.44663
001-074_T0_COL_LP_5p_N1__CGTCCATAGAATCTCC-1	BCell	2.03421
001-074_T0_COL_LP_5p_N1__CAGCTGGAGTGTTTGC-1	BCell	1.68762
001-074_T0_COL_LP_5p_N1__ACATACGGTGAGCGAT-1	BCell	1.0067
001-074_T0_COL_LP_5p_N1__GTAGTCAAGCAGATCG-1	BCell	0.370492
001-074_T0_COL_LP_5p_N1__AGACGTTGTTGTACAC-1	BCell	3.39629
001-074_T0_COL_LP_5p_N1__TAGAGCTGTCGCGGTT-1	BCell	1.66865
001-074_T0_COL_LP_5p_N1__TGGCCAGGTTCACGGC-1	BCell	2.30592
001-074_T0_COL_LP_5p_N1__TTAACTCCACCGAAAG-1	BCell	3.62967
001-074_T0_COL_LP_5p_N1__AAAGCAAAGTCTCGGC-1	BCell	1.68784
001-074_T0_COL_LP_5p_N1__CCATGTCCATCTATGG-1	BCell	2.27881
001-074_T0_COL_LP_5p_N1__TGATTTCGTTCGTCTC-1	BCell	4.48832
001-074_T0_COL_LP_5p_N1__ACTTGTTGTCACAAGG-1	BCell	0.658848
001-074_T0_COL_LP_5p_N1__CGCTATCGTTCCATGA-1	BCell	2.57931
001-074_T0_COL_LP_5p_N1__TGGTTAGTCAAGGCTT-1	BCell	3.46399
001-074_T0_COL_LP_5p_N1__GTCGGGTCATTAGCCA-1	BCell	2.87781
001-074_T0_COL_LP_5p_N1__CATCGGGGTCGGCACT-1	BCell	2.6917
001-074_T0_COL_LP_5p_N1__TCGGTAACAAGAAAGG-1	BCell	1.53711
001-074_T0_COL_LP_5p_N1__CGCCAAGGTCCGTCAG-1	BCell	0.951837
001-074_T0_COL_LP_5p_N1__CACAGGCGTAGGGTAC-1	BCell	1.82243
001-074_T0_COL_LP_5p_N1__TCGGGACCACACCGAC-1	BCell	2.2762
001-074_T0_COL_LP_5p_N1__AGAGTGGGTGCTCTTC-1	BCell	2.77922
001-074_T0_COL_LP_5p_N1__GGGCACTTCGTGTAGT-1	BCell	3.04525
001-074_T0_COL_LP_5p_N1__CGTGTAACATGCAATC-1	BCell	5.16763
001-074_T0_COL_LP_5p_N1__CATGGCGTCAGTACGT-1	BCell	1.80304
001-074_T0_COL_LP_5p_N1__TTGAACGTCAGCAACT-1	BCell	1.90422
001-074_T0_COL_LP_5p_N1__CTCGGAGTCTCTTGAT-1	BCell	3.67972
001-074_T0_COL_LP_5p_N1__CGAGCACGTCGTTGTA-1	BCell	5.04541
001-074_T0_COL_LP_5p_N1__TGATTTCGTTATGCGT-1	BCell	3.58946
001-074_T0_COL_LP_5p_N1__GGCCGATGTCGAAAGC-1	BCell	0.927742
001-074_T0_COL_LP_5p_N1__CGTTAGACATCGATTG-1	BCell	2.0555
001-074_T0_COL_LP_5p_N1__CGGAGTCTCGTCGTTC-1	BCell	1.20194
001-074_T0_COL_LP_5p_N1__GTCACGGTCAGAGGTG-1	BCell	0.715132
001-074_T0_COL_LP_5p_N1__CGGACACCAATGCCAT-1	BCell	1.75785
001-074_T0_COL_EPI_5p_N1__GTGCATAGTAATCGTC-1	BCell	2.30014
001-074_T0_COL_EPI_5p_N1__GTGCATAAGGCAGGTT-1	BCell	2.93433
001-074_T0_COL_EPI_5p_N1__CTCGTACCAGTATAAG-1	BCell	1.0394
001-074_T0_COL_EPI_5p_N1__ACGCCGATCTCGATGA-1	BCell	0.163624
001-074_T0_COL_EPI_5p_N1__TCTTTCCAGTGGCACA-1	BCell	1.77238
001-074_T0_COL_EPI_5p_N1__GGGTCTGGTCGCGTGT-1	BCell	0.99432
001-074_T0_COL_EPI_5p_N1__CTGATCCAGCAGCGTA-1	BCell	2.15936
001-074_T0_COL_EPI_5p_N1__CCCTCCTGTAGCTCCG-1	BCell	1.43093
001-074_T0_COL_EPI_5p_N1__TCATTACCAGCCAATT-1	BCell	-0.0580261
001-074_T0_COL_EPI_5p_N1__AAACCTGTCAGTCCCT-1	BCell	0.708919
001-074_T0_COL_EPI_5p_N1__TCTGGAATCAATCTCT-1	BCell	1.58756
001-074_T0_COL_EPI_5p_N1__TCAACGACATGCTGGC-1	BCell	0.276482
001-074_T0_COL_EPI_5p_N1__CCTAAAGCACATGGGA-1	BCell	1.5773
001-074_T0_COL_EPI_5p_N1__TGGTTCCGTGATAAAC-1	BCell	0.402218
001-074_T0_COL_EPI_5p_N1__CTAAGACGTCGACTAT-1	BCell	1.5435
001-074_T0_COL_EPI_5p_N1__TGGCCAGTCCTGCAGG-1	BCell	1.60475
001-074_T0_COL_EPI_5p_N1__CAGATCACATCACGAT-1	BCell	0.652037
001-074_T0_COL_EPI_5p_N1__GATGAAACAAAGGTGC-1	BCell	-0.269864
001-074_T0_COL_EPI_5p_N1__ACGAGCCTCGCCTGTT-1	BCell	2.0288
001-077_T0_COL_LP_5p_N1__GTTCGGGCATCTGGTA-1	BCell	2.96849
001-077_T0_COL_LP_5p_N1__TTAACTCTCTTGTATC-1	BCell	3.22008
001-077_T0_COL_LP_5p_N1__CGGACTGGTAGCTCCG-1	BCell	0.915828
001-077_T0_COL_LP_5p_N1__CATCAAGGTGACGGTA-1	BCell	-0.330653
001-077_T0_COL_LP_5p_N1__GCACTCTTCTGATTCT-1	BCell	-0.134278
001-077_T0_COL_LP_5p_N1__GTAACTGCAGTAGAGC-1	BCell	-0.0601379
001-077_T0_COL_LP_5p_N1__GGGCACTAGTGACATA-1	BCell	1.25531
001-077_T0_COL_LP_5p_N1__GAGCAGATCAGTTTGG-1	BCell	0.866147
001-077_T0_COL_LP_5p_N1__ACTTACTCAAGTTAAG-1	BCell	2.04534
001-077_T0_COL_LP_5p_N1__GAATAAGTCCCTTGTG-1	BCell	2.06028
001-077_T0_COL_LP_5p_N1__ATAGACCGTACTTGAC-1	BCell	0.619317
001-077_T0_COL_LP_5p_N1__TGGGAAGCAAGGTTCT-1	BCell	1.43422
001-077_T0_COL_LP_5p_N1__CTGCCTAAGATAGTCA-1	BCell	3.2452
001-077_T0_COL_LP_5p_N1__AGATCTGCATACAGCT-1	BCell	1.2657
001-077_T0_COL_LP_5p_N1__GCAATCAAGGGTGTTG-1	BCell	2.95146
001-077_T0_COL_LP_5p_N1__CTGAAGTAGTGCGATG-1	BCell	2.94052
001-077_T0_COL_LP_5p_N1__CGTCCATAGAATTCCC-1	BCell	1.26171
001-077_T0_COL_LP_5p_N1__CGCTATCCAGTCGATT-1	BCell	1.76382
001-077_T0_COL_LP_5p_N1__GATGCTAGTATATGAG-1	BCell	0.612116
001-077_T0_COL_LP_5p_N1__AGTGGGAGTACTTGAC-1	BCell	2.89889
001-077_T0_COL_LP_5p_N1__TGAGCCGTCCACTGGG-1	BCell	4.54381
001-077_T0_COL_LP_5p_N1__GGTGTTACAGTAAGCG-1	BCell	1.92546
001-077_T0_COL_LP_5p_N1__CGAACATTCTTGTTTG-1	BCell	1.51433
001-077_T0_COL_LP_5p_N1__AGCTTGACATAAAGGT-1	BCell	0.714611
001-077_T0_COL_LP_5p_N1__CTAGTGAAGGGCTTGA-1	BCell	1.7533
001-077_T0_COL_LP_5p_N1__GTGCGGTTCTCCAGGG-1	BCell	3.83187
001-077_T0_COL_LP_5p_N1__GACAGAGCACAAGTAA-1	BCell	2.15951
001-077_T0_COL_LP_5p_N1__GTTTCTAAGGGCTTGA-1	BCell	2.81329
001-077_T0_COL_LP_5p_N1__TCAATCTAGCACCGTC-1	BCell	3.18658
001-077_T0_COL_LP_5p_N1__CGATGTACACGGTTTA-1	BCell	2.5846
001-077_T0_COL_LP_5p_N1__CCGGTAGTCTGAGGGA-1	BCell	2.69188
001-077_T0_COL_LP_5p_N1__GGACAAGGTACCGGCT-1	BCell	5.64852
001-077_T0_COL_LP_5p_N1__ACGCCGATCCACGTGG-1	BCell	3.23727
001-077_T0_COL_LP_5p_N1__TTTGGTTAGAGACGAA-1	BCell	5.71263
001-077_T0_COL_LP_5p_N1__GTCACAACACGAAGCA-1	BCell	1.48062
001-077_T0_COL_LP_5p_N1__CGGACGTTCCTATTCA-1	BCell	3.03059
001-077_T0_COL_LP_5p_N1__TCAGATGCAAGCGAGT-1	BCell	1.49989
001-077_T0_COL_LP_5p_N1__AAAGCAAAGCTGCAAG-1	BCell	0.963116
001-077_T0_COL_LP_5p_N1__GTTTCTATCACCGTAA-1	BCell	3.18304
001-077_T0_COL_LP_5p_N1__AGCAGCCGTACTTGAC-1	BCell	2.92293
001-077_T0_COL_LP_5p_N1__AGAATAGAGTCCAGGA-1	BCell	1.20906
001-077_T0_COL_LP_5p_N1__GTATCTTTCACAAACC-1	BCell	2.40527
001-077_T0_COL_LP_5p_N1__CCTACCAAGTGTCTCA-1	BCell	3.93565
001-077_T0_COL_LP_5p_N1__TGTCCCAGTAAATACG-1	BCell	1.93598
001-077_T0_COL_LP_5p_N1__AGCGTATCAGTCACTA-1	BCell	4.06698
001-077_T0_COL_LP_5p_N1__ATAGACCCATGTCCTC-1	BCell	3.27311
001-077_T0_COL_LP_5p_N1__TGAGCCGAGCGAAGGG-1	BCell	1.42646
001-077_T0_COL_LP_5p_N1__AAACCTGCAGCTTCGG-1	BCell	1.43656
001-077_T0_COL_LP_5p_N1__GAACCTAAGCCTCGTG-1	BCell	3.48649
001-077_T0_COL_LP_5p_N1__CAGAATCCATAACCTG-1	BCell	1.92815
001-077_T0_COL_LP_5p_N1__AGAATAGCATTCGACA-1	BCell	3.45625
001-077_T0_COL_LP_5p_N1__AACCGCGCAAGCCGCT-1	BCell	1.15492
001-077_T0_COL_LP_5p_N1__TCGCGAGGTGATGATA-1	BCell	5.48448
001-077_T0_COL_LP_5p_N1__CCTATTACATACCATG-1	BCell	2.1269
001-077_T0_COL_LP_5p_N1__CTGCGGAAGCCAGGAT-1	BCell	3.17524
001-077_T0_COL_LP_5p_N1__AGCAGCCAGAGGTTAT-1	BCell	3.05448
001-077_T0_COL_LP_5p_N1__ACTGATGCAAGACACG-1	BCell	1.41084
001-077_T0_COL_LP_5p_N1__TCGGGACAGCCACTAT-1	BCell	1.08695
001-077_T0_COL_LP_5p_N1__ACATGGTTCATTGCGA-1	BCell	1.19527
001-077_T0_COL_LP_5p_N1__ATCTACTAGTACTTGC-1	BCell	4.11626
001-077_T0_COL_LP_5p_N1__GTGCTTCAGGGTGTGT-1	BCell	1.63932
001-077_T0_COL_LP_5p_N1__GACCAATAGATCACGG-1	BCell	3.49352
001-077_T0_COL_LP_5p_N1__ATCTACTCAGGATCGA-1	BCell	3.64393
001-077_T0_COL_LP_5p_N1__GAGCAGACACTCGACG-1	BCell	2.156
001-077_T0_COL_LP_5p_N1__CATTATCTCCAGATCA-1	BCell	2.74108
001-077_T0_COL_LP_5p_N1__CTTACCGCATAGACTC-1	BCell	3.02032
001-077_T0_COL_LP_5p_N1__CGTGAGCTCAGAGCTT-1	BCell	2.25166
001-077_T0_COL_LP_5p_N1__AGGTCCGTCCCAAGAT-1	BCell	3.97428
001-077_T0_COL_LP_5p_N1__CATCAAGCAATGGAGC-1	BCell	1.42105
001-077_T0_COL_LP_5p_N1__GTTAAGCCACCGGAAA-1	BCell	3.62973
001-077_T0_COL_LP_5p_N1__GGGAGATTCGGTCCGA-1	BCell	3.53754
001-077_T0_COL_LP_5p_N1__TACAGTGCATAAAGGT-1	BCell	2.63016
001-077_T0_COL_LP_5p_N1__CACTCCATCCGCTGTT-1	BCell	3.54739
001-077_T0_COL_LP_5p_N1__TCCACACAGTCCTCCT-1	BCell	2.03195
001-077_T0_COL_LP_5p_N1__CACAAACTCACCGGGT-1	BCell	2.4062
001-077_T0_COL_LP_5p_N1__GAGTCCGTCTCCCTGA-1	BCell	1.06889
001-077_T0_COL_LP_5p_N1__GCACATACACTGTGTA-1	BCell	1.79587
001-077_T0_COL_LP_5p_N1__ATTACTCGTACCGAGA-1	BCell	3.56956
001-077_T0_COL_LP_5p_N1__ACGCCAGTCCAAATGC-1	BCell	2.64485
001-077_T0_COL_LP_5p_N1__ACCCACTAGATACACA-1	BCell	2.26501
001-077_T0_COL_LP_5p_N1__GTATCTTAGCTGGAAC-1	BCell	2.35879
001-077_T0_COL_LP_5p_N1__CAAGATCGTCCGACGT-1	BCell	0.411411
001-077_T0_COL_LP_5p_N1__CGATGGCAGGAGTCTG-1	BCell	2.8634
001-077_T0_COL_LP_5p_N1__AATCGGTAGTTCCACA-1	BCell	3.97858
001-077_T0_COL_LP_5p_N1__CAGCTAATCAGTTGAC-1	BCell	0.197768
001-077_T0_COL_LP_5p_N1__TGACAACTCTGTCAAG-1	BCell	3.31194
001-077_T0_COL_LP_5p_N1__CAGTCCTTCTTCAACT-1	BCell	1.97976
001-077_T0_COL_LP_5p_N1__ACCGTAAGTCGCGTGT-1	BCell	2.36641
001-077_T0_COL_LP_5p_N1__TGCGTGGTCTCGATGA-1	BCell	1.82401
001-077_T0_COL_LP_5p_N1__GCATGCGGTAAGTAGT-1	BCell	1.85358
001-077_T0_COL_LP_5p_N1__TCAATCTAGGGCACTA-1	BCell	2.43501
001-077_T0_COL_LP_5p_N1__GTGTTAGAGGCTACGA-1	BCell	0.654885
001-077_T0_COL_LP_5p_N1__TAGGCATGTCCGCTGA-1	BCell	3.1233
001-077_T0_COL_LP_5p_N1__TTGACTTGTTGGTGGA-1	BCell	0.132679
001-077_T0_COL_LP_5p_N1__TACGGTACAATGGATA-1	BCell	3.096
001-077_T0_COL_LP_5p_N1__TAGACCATCTACTATC-1	BCell	0.604606
001-077_T0_COL_LP_5p_N1__TGAAAGACACCGTTGG-1	BCell	2.03074
001-077_T0_COL_LP_5p_N1__CGTTGGGAGATCTGAA-1	BCell	2.81348
001-077_T0_COL_LP_5p_N1__CTACATTGTCGCTTTC-1	BCell	1.66766
001-077_T0_COL_LP_5p_N1__TGGTTCCAGCTAGGCA-1	BCell	2.21483
001-077_T0_COL_LP_5p_N1__ATTCTACCACTGCCAG-1	BCell	3.87378
001-077_T0_COL_LP_5p_N1__GGGAATGAGAATGTGT-1	BCell	2.09426
001-077_T0_COL_LP_5p_N1__TTGAACGCATAGGATA-1	BCell	1.65312
001-077_T0_COL_LP_5p_N1__TAAGAGAAGCGTCAAG-1	BCell	2.0902
001-077_T0_COL_LP_5p_N1__TCTCTAAAGTCATGCT-1	BCell	2.70355
001-077_T0_COL_LP_5p_N1__ACTTACTTCACGGTTA-1	BCell	2.49485
001-077_T0_COL_LP_5p_N1__GGCTGGTAGCGATTCT-1	BCell	2.46641
001-077_T0_COL_LP_5p_N1__TTGACTTCATTTGCTT-1	BCell	3.1038
001-077_T0_COL_LP_5p_N1__ATTACTCCATTAGGCT-1	BCell	0.372295
001-077_T0_COL_LP_5p_N1__AGCCTAAAGGTGATTA-1	BCell	2.46917
001-077_T0_COL_LP_5p_N1__TTGAACGAGCAGGCTA-1	BCell	1.02359
001-077_T0_COL_LP_5p_N1__CTTCTCTCAATTGCTG-1	BCell	2.28466
001-077_T0_COL_LP_5p_N1__CGCTGGACAAACGTGG-1	BCell	2.64611
001-077_T0_COL_LP_5p_N1__CGCGTTTAGTCTCCTC-1	BCell	2.23257
001-077_T0_COL_LP_5p_N1__CTAAGACTCTTTAGGG-1	BCell	2.10653
001-077_T0_COL_LP_5p_N1__ACGCCAGGTCTTCTCG-1	BCell	3.66501
001-077_T0_COL_LP_5p_N1__TACTTACAGTGCCAGA-1	BCell	1.24894
001-077_T0_COL_LP_5p_N1__CTCTACGGTCTCACCT-1	BCell	2.65725
001-077_T0_COL_LP_5p_N1__TCCACACGTGCGAAAC-1	BCell	6.33745
001-077_T0_COL_LP_5p_N1__GACTACACAAGCCGCT-1	BCell	0.978615
001-077_T0_COL_LP_5p_N1__GCTGCTTCATATGAGA-1	BCell	1.20305
001-077_T0_COL_LP_5p_N1__GTCACGGTCATCTGTT-1	BCell	1.69649
001-077_T0_COL_LP_5p_N1__GGGATGACACACGCTG-1	BCell	2.11642
001-077_T0_COL_LP_5p_N1__ACTATCTTCCAATGGT-1	BCell	3.08652
001-077_T0_COL_LP_5p_N1__CATTCGCCATTGCGGC-1	BCell	1.80134
001-077_T0_COL_LP_5p_N1__GCGCAACTCGTTTGCC-1	BCell	3.80314
001-077_T0_COL_LP_5p_N1__ACTTGTTCATCTATGG-1	BCell	3.45951
001-077_T0_COL_LP_5p_N1__TACTCATGTAAAGTCA-1	BCell	4.94196
001-077_T0_COL_LP_5p_N1__GATCGTAAGTCCGGTC-1	BCell	2.09058
001-077_T0_COL_LP_5p_N1__ACACCGGGTCGGCATC-1	BCell	1.15847
001-077_T0_COL_LP_5p_N1__GGGCATCGTTCGTGAT-1	BCell	1.8834
001-077_T0_COL_LP_5p_N1__AGAATAGTCTACTCAT-1	BCell	5.68772
001-077_T0_COL_LP_5p_N1__TGGCTGGAGGTAAACT-1	BCell	3.63492
001-077_T0_COL_LP_5p_N1__GGGTCTGTCCGCTGTT-1	BCell	1.46665
001-077_T0_COL_LP_5p_N1__TGGGAAGTCGCGATCG-1	BCell	2.68898
001-077_T0_COL_LP_5p_N1__CAGAGAGTCAACGGGA-1	BCell	2.90478
001-077_T0_COL_LP_5p_N1__AGCTTGACACAAGACG-1	BCell	2.53439
001-077_T0_COL_LP_5p_N1__CTCGAAACAAGCCTAT-1	BCell	2.93356
001-077_T0_COL_LP_5p_N1__ACACTGACAAGTTCTG-1	BCell	0.95739
001-077_T0_COL_LP_5p_N1__CTGATCCCATACTCTT-1	BCell	1.81904
001-077_T0_COL_LP_5p_N1__CAAGAAATCCTAGTGA-1	BCell	2.50525
001-077_T0_COL_LP_5p_N1__CAGCAGCAGCCCTAAT-1	BCell	1.65003
001-077_T0_COL_LP_5p_N1__TTCTACACAAACGTGG-1	BCell	1.67038
001-077_T0_COL_LP_5p_N1__GCAAACTCAAACTGTC-1	BCell	1.52033
001-077_T0_COL_LP_5p_N1__AGGCCGTGTCGTCTTC-1	BCell	3.07463
001-077_T0_COL_LP_5p_N1__CGGGTCACAGCTGTGC-1	BCell	2.09272
001-077_T0_COL_LP_5p_N1__GCCTCTATCATGTCCC-1	BCell	3.8641
001-077_T0_COL_LP_5p_N1__GGACAAGCACGCATCG-1	BCell	5.26058
001-077_T0_COL_LP_5p_N1__CGCTGGATCACAATGC-1	BCell	3.98652
001-077_T0_COL_LP_5p_N1__TGAGCCGCAGGTCGTC-1	BCell	2.43879
001-077_T0_COL_LP_5p_N1__GACGTGCGTGAAATCA-1	BCell	1.47974
001-077_T0_COL_LP_5p_N1__GGCTCGAGTTTGTTGG-1	BCell	3.28503
001-077_T0_COL_LP_5p_N1__GGGTCTGGTGCTGTAT-1	BCell	0.898744
001-077_T0_COL_LP_5p_N1__GACACGCGTTATCACG-1	BCell	2.96844
001-077_T0_COL_LP_5p_N1__CGTGAGCGTGAGCGAT-1	BCell	2.78184
001-077_T0_COL_LP_5p_N1__TACGGTACATCCGGGT-1	BCell	5.396
001-077_T0_COL_LP_5p_N1__CTCTAATCACAGGCCT-1	BCell	2.75122
001-077_T0_COL_LP_5p_N1__CTAACTTAGAAACCGC-1	BCell	-0.116842
001-077_T0_COL_LP_5p_N1__GTACTTTCACAACTGT-1	BCell	2.18774
001-077_T0_COL_LP_5p_N1__CCGTACTTCGCGATCG-1	BCell	1.74239
001-077_T0_COL_LP_5p_N1__CAGGTGCAGGATGGTC-1	BCell	1.89274
001-077_T0_COL_LP_5p_N1__AAGTCTGTCAATCACG-1	BCell	2.67903
001-077_T0_COL_LP_5p_N1__AACTCCCAGACGACGT-1	BCell	1.51285
001-077_T0_COL_LP_5p_N1__AGTGTCATCACAAACC-1	BCell	3.59622
001-077_T0_COL_LP_5p_N1__TTCGGTCTCTTAGCCC-1	BCell	2.4642
001-077_T0_COL_LP_5p_N1__AACTTTCAGGCTATCT-1	BCell	2.61442
001-077_T0_COL_LP_5p_N1__CAAGGCCCATGGTTGT-1	BCell	1.1882
001-077_T0_COL_LP_5p_N1__ACACTGAAGAGGTTAT-1	BCell	2.35952
001-077_T0_COL_LP_5p_N1__GTCGTAACATCGGTTA-1	BCell	4.57243
001-077_T0_COL_LP_5p_N1__TACAGTGTCACCGGGT-1	BCell	3.00976
001-077_T0_COL_LP_5p_N1__CATGCCTCAAGGGTCA-1	BCell	0.851049
001-077_T0_COL_LP_5p_N1__GACTGCGGTCCTCTTG-1	BCell	3.27569
001-077_T0_COL_LP_5p_N1__CCACTACTCGTACGGC-1	BCell	1.97671
001-077_T0_COL_LP_5p_N1__CACCTTGGTTCTGTTT-1	BCell	3.30392
001-077_T0_COL_LP_5p_N1__TTCTCAATCAAACCAC-1	BCell	1.91525
001-077_T0_COL_LP_5p_N1__GTCTCGTCACTGCCAG-1	BCell	1.50662
001-077_T0_COL_LP_5p_N1__GTGCTTCAGCTAACAA-1	BCell	3.91934
001-077_T0_COL_LP_5p_N1__ACGATGTCATGGGACA-1	BCell	0.90301
001-077_T0_COL_LP_5p_N1__ACTTTCACATTGGCGC-1	BCell	3.00719
001-077_T0_COL_LP_5p_N1__AGTGAGGTCTACCAGA-1	BCell	2.98458
001-077_T0_COL_LP_5p_N1__ACTATCTGTCCGAGTC-1	BCell	-0.150115
001-077_T0_COL_LP_5p_N1__GGCGACTTCAGTGTTG-1	BCell	1.84504
001-077_T0_COL_LP_5p_N1__TGGCTGGCATGACATC-1	BCell	4.75669
001-077_T0_COL_LP_5p_N1__CCTAGCTCATGGGACA-1	BCell	3.20342
001-077_T0_COL_LP_5p_N1__TGCACCTAGAGGTAGA-1	BCell	1.60793
001-077_T0_COL_LP_5p_N1__CTGTTTACATGGGACA-1	BCell	3.39224
001-077_T0_COL_LP_5p_N1__GGGTCTGTCCTTGGTC-1	BCell	2.91035
001-077_T0_COL_LP_5p_N1__ACCGTAATCCTGCAGG-1	BCell	2.13177
001-077_T0_COL_LP_5p_N1__GAACGGACACGAGAGT-1	BCell	1.72502
001-077_T0_COL_LP_5p_N1__TTGGAACAGGTTCCTA-1	BCell	5.63217
001-077_T0_COL_LP_5p_N1__ACACTGACACTTAACG-1	BCell	1.19615
001-077_T0_COL_LP_5p_N1__CAGTAACAGTAATCCC-1	BCell	-0.367704
001-077_T0_COL_LP_5p_N1__CGTCAGGCAGGAATGC-1	BCell	2.53121
001-077_T0_COL_LP_5p_N1__CCAGCGATCTCGTATT-1	BCell	0.280664
001-077_T0_COL_LP_5p_N1__CTCGTCATCTTGGGTA-1	BCell	2.47566
001-077_T0_COL_LP_5p_N1__ACGCCAGTCCAAACAC-1	BCell	1.13078
001-077_T0_COL_LP_5p_N1__TGAGGGATCTTGGGTA-1	BCell	4.16237
001-077_T0_COL_LP_5p_N1__ACTGAACCACGCCAGT-1	BCell	3.17212
001-077_T0_COL_LP_5p_N1__CAACTAGAGTCAAGGC-1	BCell	2.57957
001-077_T0_COL_LP_5p_N1__CCTCTGAGTCAGCTAT-1	BCell	1.49394
001-077_T0_COL_LP_5p_N1__TGAGAGGAGACAGACC-1	BCell	2.28896
001-077_T0_COL_LP_5p_N1__AGCAGCCCAAAGTCAA-1	BCell	2.54642
001-077_T0_COL_LP_5p_N1__ATAGACCGTAAGTAGT-1	BCell	3.15334
001-077_T0_COL_LP_5p_N1__ACGCCAGGTCTGGAGA-1	BCell	4.47492
001-077_T0_COL_LP_5p_N1__GCAATCAAGATCTGCT-1	BCell	3.39555
001-077_T0_COL_LP_5p_N1__TCGGGACTCGTATCAG-1	BCell	1.79154
001-077_T0_COL_LP_5p_N1__CCTTTCTGTATTCTCT-1	BCell	0.928194
001-077_T0_COL_LP_5p_N1__ACACTGACAAGAGTCG-1	BCell	6.62719
001-077_T0_COL_LP_5p_N1__AGCCTAAGTGGCGAAT-1	BCell	4.22268
001-077_T0_COL_LP_5p_N1__TTGTAGGTCACAAACC-1	BCell	2.16213
001-077_T0_COL_LP_5p_N1__GGGCACTCAGTTCATG-1	BCell	4.18131
001-077_T0_COL_LP_5p_N1__GCACATATCCGCGCAA-1	BCell	2.95186
001-077_T0_COL_LP_5p_N1__ATCGAGTAGTCCGTAT-1	BCell	1.64421
001-077_T0_COL_LP_5p_N1__GTATTCTCATTCCTGC-1	BCell	1.85256
001-077_T0_COL_LP_5p_N1__AGGTCCGGTCCTAGCG-1	BCell	2.1131
001-077_T0_COL_LP_5p_N1__GACTACATCCGTCATC-1	BCell	1.77187
001-077_T0_COL_LP_5p_N1__TGGACGCTCAGGTAAA-1	BCell	2.30602
001-077_T0_COL_LP_5p_N1__TTTACTGCACAGAGGT-1	BCell	0.810278
001-077_T0_COL_LP_5p_N1__CGATTGAGTATGGTTC-1	BCell	2.75031
001-077_T0_COL_LP_5p_N1__GGCTCGAAGCAGACTG-1	BCell	0.603647
001-077_T0_COL_LP_5p_N1__GAGTCCGTCACTATTC-1	BCell	0.879235
001-077_T0_COL_LP_5p_N1__AAAGTAGTCGACCAGC-1	BCell	6.53111
001-077_T0_COL_LP_5p_N1__TGAGAGGGTCCTAGCG-1	BCell	2.54693
001-077_T0_COL_LP_5p_N1__TAAGCGTCATCCGGGT-1	BCell	2.66504
001-077_T0_COL_LP_5p_N1__GGTATTGTCCATGAGT-1	BCell	1.45211
001-077_T0_COL_LP_5p_N1__GTATCTTAGACAGAGA-1	BCell	3.03433
001-077_T0_COL_LP_5p_N1__TGACAACTCGGGAGTA-1	BCell	2.43718
001-077_T0_COL_LP_5p_N1__CGCGTTTTCGAGCCCA-1	BCell	2.27089
001-077_T0_COL_LP_5p_N1__CGTTAGACAATAACGA-1	BCell	1.48306
001-077_T0_COL_LP_5p_N1__AGCTCCTGTTGTGGAG-1	BCell	3.22128
001-077_T0_COL_LP_5p_N1__AAGGAGCAGTACGTAA-1	BCell	4.74453
001-077_T0_COL_LP_5p_N1__TGGGAAGGTACGCACC-1	BCell	1.49636
001-077_T0_COL_LP_5p_N1__CGGACACGTAAACACA-1	BCell	1.06167
001-077_T0_COL_LP_5p_N1__AGGCCACGTAGTAGTA-1	BCell	2.31477
001-077_T0_COL_LP_5p_N1__TGCCCATCATGAGCGA-1	BCell	1.53924
001-077_T0_COL_LP_5p_N1__TGAAAGACAATCCGAT-1	BCell	2.2634
001-077_T0_COL_LP_5p_N1__TGGTTCCCACAGTCGC-1	BCell	3.52283
001-077_T0_COL_LP_5p_N1__ACGAGCCAGAGTGACC-1	BCell	3.06937
001-077_T0_COL_LP_5p_N1__TCTGAGAAGCTAGTTC-1	BCell	0.72256
001-077_T0_COL_LP_5p_N1__CATTCGCCACAGGAGT-1	BCell	3.89279
001-077_T0_COL_LP_5p_N1__TAAGTGCCACACATGT-1	BCell	2.35023
001-077_T0_COL_LP_5p_N1__ATGGGAGAGGACTGGT-1	BCell	1.3961
001-077_T0_COL_LP_5p_N1__CCTCTGAGTGTAAGTA-1	BCell	4.635
001-077_T0_COL_LP_5p_N1__CGGACGTTCCTCAACC-1	BCell	3.32365
001-077_T0_COL_LP_5p_N1__GTATTCTCACATCTTT-1	BCell	1.6388
001-077_T0_COL_LP_5p_N1__TGCTACCTCGCTGATA-1	BCell	1.06204
001-077_T0_COL_LP_5p_N1__GTCACGGAGCTAGCCC-1	BCell	1.75765
001-077_T0_COL_LP_5p_N1__AAGGTTCTCGGCGCAT-1	BCell	0.628481
001-077_T0_COL_LP_5p_N1__CTGCGGAAGAGAGCTC-1	BCell	3.75352
001-077_T0_COL_LP_5p_N1__CTTAGGATCTTGTATC-1	BCell	4.13936
001-077_T0_COL_LP_5p_N1__CTACCCACAATGAATG-1	BCell	3.82705
001-077_T0_COL_LP_5p_N1__GATCGATAGTGATCGG-1	BCell	3.31689
001-077_T0_COL_LP_5p_N1__GGAGCAACAAGCCGCT-1	BCell	1.58701
001-077_T0_COL_LP_5p_N1__CTCATTATCGGAATCT-1	BCell	0.279726
001-077_T0_COL_LP_5p_N1__TGCCAAAAGCGCCTTG-1	BCell	4.83688
001-077_T0_COL_LP_5p_N1__CAACCAACATGGTCTA-1	BCell	2.13004
001-077_T0_COL_LP_5p_N1__GGGACCTCATCACGTA-1	BCell	1.41971
001-077_T0_COL_LP_5p_N1__CTGATAGAGTCATCCA-1	BCell	5.13016
001-077_T0_COL_LP_5p_N1__ACATCAGTCCAAATGC-1	BCell	3.61553
001-077_T0_COL_LP_5p_N1__TGCGGGTCAGGGAGAG-1	BCell	3.31368
001-077_T0_COL_LP_5p_N1__AGCTCCTAGTGCGTGA-1	BCell	2.82573
001-077_T0_COL_LP_5p_N1__GCGGGTTGTAATCACC-1	BCell	1.53495
001-077_T0_COL_LP_5p_N1__TTGGCAACACAGCCCA-1	BCell	1.20041
001-077_T0_COL_LP_5p_N1__AGCGTATGTGCCTTGG-1	BCell	3.114
001-077_T0_COL_LP_5p_N1__ACACCGGCATCGGACC-1	BCell	4.85326
001-077_T0_COL_LP_5p_N1__ACACCCTTCTGCTTGC-1	BCell	1.83314
001-077_T0_COL_LP_5p_N1__CGATCGGGTCTTGTCC-1	BCell	1.72947
001-077_T0_COL_LP_5p_N1__CTGAAACAGTGAACGC-1	BCell	1.68576
001-077_T0_COL_LP_5p_N1__GGTGCGTAGTCTCGGC-1	BCell	0.436607
001-077_T0_COL_LP_5p_N1__CAGCTGGGTAAGTGTA-1	BCell	1.99859
001-077_T0_COL_LP_5p_N1__AGCTTGATCGTGGACC-1	BCell	3.54534
001-077_T0_COL_LP_5p_N1__TAAGAGAAGCCAGGAT-1	BCell	3.12642
001-077_T0_COL_LP_5p_N1__TGTGGTAGTTCAGACT-1	BCell	2.41318
001-077_T0_COL_LP_5p_N1__CCTAGCTTCTAACTCT-1	BCell	0.708466
001-077_T0_COL_LP_5p_N1__ACGGGCTAGTACGTTC-1	BCell	3.5219
001-077_T0_COL_LP_5p_N1__TAGGCATGTTACAGAA-1	BCell	1.92836
001-077_T0_COL_LP_5p_N1__GTGCTTCAGAATCTCC-1	BCell	2.14084
001-077_T0_COL_LP_5p_N1__GTAGTCACATCCCACT-1	BCell	2.29473
001-077_T0_COL_LP_5p_N1__TACGGTACAACAACCT-1	BCell	3.86187
001-077_T0_COL_LP_5p_N1__AGAGTGGCAAGGTTCT-1	BCell	1.77746
001-077_T0_COL_LP_5p_N1__TGTCCCACATGTCTCC-1	BCell	3.68867
001-077_T0_COL_LP_5p_N1__TCATTACGTGGCTCCA-1	BCell	4.4401
001-077_T0_COL_LP_5p_N1__CTAAGACCATTGCGGC-1	BCell	1.46055
001-077_T0_COL_LP_5p_N1__TCCACACCAGATCGGA-1	BCell	1.30125
001-077_T0_COL_LP_5p_N1__TAGAGCTAGCGACGTA-1	BCell	2.60187
001-077_T0_COL_LP_5p_N1__CTCGTCATCGCCTGAG-1	BCell	1.00951
001-077_T0_COL_LP_5p_N1__ACGCCGATCACGCATA-1	BCell	2.65953
001-077_T0_COL_LP_5p_N1__TAGAGCTCATCTATGG-1	BCell	1.26063
001-077_T0_COL_LP_5p_N1__AGTGAGGGTTGACGTT-1	BCell	1.2909
001-077_T0_COL_LP_5p_N1__TCCCGATTCTGGAGCC-1	BCell	1.27749
001-077_T0_COL_LP_5p_N1__CTGAAACTCCAACCAA-1	BCell	0.654643
001-077_T0_COL_LP_5p_N1__CAGATCATCTGTCCGT-1	BCell	1.89091
001-077_T0_COL_LP_5p_N1__AGCGTATGTGACAAAT-1	BCell	2.74083
001-077_T0_COL_LP_5p_N1__TGTGTTTAGCTATGCT-1	BCell	3.18588
001-077_T0_COL_LP_5p_N1__CCACCTAAGAAAGTGG-1	BCell	5.86101
001-077_T0_COL_LP_5p_N1__ACGGGCTAGAGGTACC-1	BCell	0.957523
001-077_T0_COL_LP_5p_N1__TTCTACAAGAACTGTA-1	BCell	1.18098
001-077_T0_COL_LP_5p_N1__CCATTCGGTCGCCATG-1	BCell	5.47459
001-077_T0_COL_LP_5p_N1__TTAGGCACAAGCTGTT-1	BCell	2.53087
001-077_T0_COL_LP_5p_N1__AACCATGAGATGCCTT-1	BCell	1.30635
001-077_T0_COL_LP_5p_N1__CAAGGCCCAAACTGTC-1	BCell	3.02675
001-077_T0_COL_LP_5p_N1__ACAGCCGTCTCCAACC-1	BCell	1.28971
001-077_T0_COL_LP_5p_N1__CGTCCATAGTACGCCC-1	BCell	1.61552
001-077_T0_COL_LP_5p_N1__TGCACCTTCATCGCTC-1	BCell	2.71595
001-077_T0_COL_LP_5p_N1__TTTGCGCCATGTTGAC-1	BCell	0.690042
001-077_T0_COL_LP_5p_N1__GAACCTATCGTACGGC-1	BCell	-0.0622163
001-077_T0_COL_LP_5p_N1__CGATGGCCATCGATGT-1	BCell	2.5054
001-077_T0_COL_LP_5p_N1__CGATGGCGTTGGTGGA-1	BCell	2.57857
001-077_T0_COL_LP_5p_N1__CTCATTACAGGACGTA-1	BCell	0.492813
001-077_T0_COL_LP_5p_N1__CGACCTTGTCGCCATG-1	BCell	2.09717
001-077_T0_COL_LP_5p_N1__TCAGGTAGTCGAGATG-1	BCell	3.10633
001-077_T0_COL_LP_5p_N1__TGCCCATAGACGACGT-1	BCell	1.70313
001-077_T0_COL_LP_5p_N1__TCGCGAGAGGTGGGTT-1	BCell	0.621734
001-077_T0_COL_LP_5p_N1__CATCGGGTCCGATATG-1	BCell	2.26033
001-077_T0_COL_LP_5p_N1__TATCAGGGTGTCCTCT-1	BCell	0.44376
001-077_T0_COL_LP_5p_N1__GGTGAAGGTGTCCTCT-1	BCell	1.82294
001-077_T0_COL_LP_5p_N1__TACACGAAGTGCGTGA-1	BCell	0.761388
001-077_T0_COL_LP_5p_N1__AATCCAGAGGTGTGGT-1	BCell	2.70146
001-077_T0_COL_LP_5p_N1__CTTTGCGTCTGTACGA-1	BCell	1.93902
001-077_T0_COL_LP_5p_N1__GTAGTCAAGCAGACTG-1	BCell	1.72532
001-077_T0_COL_LP_5p_N1__ACGGCCACAAGCCTAT-1	BCell	1.86893
001-077_T0_COL_LP_5p_N1__GACTAACGTAGCTCCG-1	BCell	2.03589
001-077_T0_COL_LP_5p_N1__TGAGAGGCAGAGTGTG-1	BCell	2.78071
001-077_T0_COL_LP_5p_N1__AAGGAGCGTTGGAGGT-1	BCell	2.43334
001-077_T0_COL_LP_5p_N1__GTGTTAGGTCTCATCC-1	BCell	1.20086
001-077_T0_COL_LP_5p_N1__GATGAAAGTGTGACCC-1	BCell	2.86024
001-077_T0_COL_LP_5p_N1__GGCGTGTGTCTCCACT-1	BCell	1.2635
001-077_T0_COL_LP_5p_N1__AGTGAGGAGTGGAGAA-1	BCell	0.0328835
001-077_T0_COL_LP_5p_N1__GTAGGCCCATGGTAGG-1	BCell	-0.0108774
001-077_T0_COL_LP_5p_N1__CCTTTCTGTGTAACGG-1	BCell	2.77113
001-077_T0_COL_LP_5p_N1__GACTGCGGTTCGCGAC-1	BCell	1.76105
001-077_T0_COL_LP_5p_N1__TATCAGGAGGATGCGT-1	BCell	0.280879
001-077_T0_COL_LP_5p_N1__AACTGGTGTGTAAGTA-1	BCell	0.0473734
001-077_T0_COL_LP_5p_N1__TGCCCATCAAGGTGTG-1	BCell	0.892351
001-078_T0_COL_EPI_5p_N1__CAGAATCGTATTAGCC-1	BCell	0.244698
001-078_T0_COL_EPI_5p_N1__GATCGTACAAGTAATG-1	BCell	2.82163
001-078_T0_COL_EPI_5p_N1__CTGCTGTCACCATCCT-1	BCell	0.694993
001-078_T0_COL_LP_5p_N1__CAGCTGGTCATTTGGG-1	BCell	1.69035
001-078_T0_COL_LP_5p_N1__GATCAGTCACTCTGTC-1	BCell	1.81669
001-078_T0_COL_LP_5p_N1__TTCGGTCGTTTAGGAA-1	BCell	4.16038
001-078_T0_COL_LP_5p_N1__GTTTCTAAGAAGCCCA-1	BCell	3.41919
001-078_T0_COL_LP_5p_N1__GCCAAATAGTCCATAC-1	BCell	4.05245
001-078_T0_COL_LP_5p_N1__GAGCAGACAAATCCGT-1	BCell	1.87817
001-078_T0_COL_LP_5p_N1__CAAGTTGGTAGGGTAC-1	BCell	1.19262
001-078_T0_COL_LP_5p_N1__CAACCAACACCCATTC-1	BCell	2.79056
001-078_T0_COL_LP_5p_N1__TTCCCAGTCGTACCGG-1	BCell	1.38351
001-078_T0_COL_LP_5p_N1__GACCTGGTCTTGAGAC-1	BCell	5.15968
001-078_T0_COL_LP_5p_N1__TTCTCAACACCGAAAG-1	BCell	2.42153
001-078_T0_COL_LP_5p_N1__AACTTTCAGGCGCTCT-1	BCell	6.03022
001-078_T0_COL_LP_5p_N1__TACGGATTCAGCAACT-1	BCell	2.96101
001-078_T0_COL_LP_5p_N1__AGGGTGAAGAGTAAGG-1	BCell	4.40032
001-078_T0_COL_LP_5p_N1__CTCGGAGTCTGGTGTA-1	BCell	3.63752
001-078_T0_COL_LP_5p_N1__AACTCAGAGCCAGAAC-1	BCell	1.15278
001-078_T0_COL_LP_5p_N1__CCTACACAGTGTACCT-1	BCell	1.76838
001-078_T0_COL_LP_5p_N1__TACGGGCCATTACGAC-1	BCell	1.88798
001-078_T0_COL_LP_5p_N1__GCACTCTCAGGACCCT-1	BCell	1.06105
001-078_T0_COL_LP_5p_N1__TGACAACTCGGAAACG-1	BCell	1.23186
001-078_T0_COL_LP_5p_N1__CAGTAACGTCATCGGC-1	BCell	3.88698
001-078_T0_COL_LP_5p_N1__ACATACGTCAGGCGAA-1	BCell	2.12978
001-078_T0_COL_LP_5p_N1__AGTTGGTCACTTAAGC-1	BCell	1.51801
001-078_T0_COL_LP_5p_N1__TGCACCTGTTCCGTCT-1	BCell	1.96432
001-078_T0_COL_LP_5p_N1__GCTTGAAAGAGCCCAA-1	BCell	1.71695
001-078_T0_COL_LP_5p_N1__CCTTTCTAGAGCAATT-1	BCell	2.95275
001-078_T0_COL_LP_5p_N1__GTGCTTCCAACTGCTA-1	BCell	1.13717
001-078_T0_COL_LP_5p_N1__TGCCAAAAGACGCACA-1	BCell	2.38325
001-078_T0_COL_LP_5p_N1__CGTCCATGTATAGGTA-1	BCell	3.822
001-078_T0_COL_LP_5p_N1__AGTGAGGGTAGGGTAC-1	BCell	2.22267
001-078_T0_COL_LP_5p_N1__CATCAAGAGACCTTTG-1	BCell	1.26162
001-078_T0_COL_LP_5p_N1__GGGTCTGCAACTGGCC-1	BCell	3.53753
001-078_T0_COL_LP_5p_N1__GGGAATGAGAGAACAG-1	BCell	1.13014
001-078_T0_COL_LP_5p_N1__GCTTCCAAGTCTCCTC-1	BCell	2.41822
001-078_T0_COL_LP_5p_N1__CGGTTAAAGCATGGCA-1	BCell	0.936187
001-078_T0_COL_LP_5p_N1__CTAGTGATCTGTACGA-1	BCell	5.75525
001-078_T0_COL_LP_5p_N1__CTACCCACAAGTACCT-1	BCell	4.32811
001-078_T0_COL_LP_5p_N1__GCATGCGGTGTAACGG-1	BCell	1.43055
001-078_T0_COL_LP_5p_N1__GATGCTAGTTCTGTTT-1	BCell	2.3527
001-078_T0_COL_LP_5p_N1__TGACAACAGAAGGCCT-1	BCell	2.40265
001-078_T0_COL_LP_5p_N1__ACACTGAGTATATGGA-1	BCell	2.73318
001-078_T0_COL_LP_5p_N1__GTGTTAGAGTACTTGC-1	BCell	4.53238
001-078_T0_COL_LP_5p_N1__ACTGCTCGTCTTCGTC-1	BCell	1.90378
001-078_T0_COL_LP_5p_N1__AGTGAGGAGATTACCC-1	BCell	2.66626
001-078_T0_COL_LP_5p_N1__GTCATTTTCGTTTAGG-1	BCell	2.43895
001-078_T0_COL_LP_5p_N1__GATCGATTCAAGATCC-1	BCell	2.73377
001-078_T0_COL_LP_5p_N1__AGGCCACTCCTGTACC-1	BCell	1.41337
001-078_T0_COL_LP_5p_N1__TTGACTTTCAAACCAC-1	BCell	4.04181
001-078_T0_COL_LP_5p_N1__ACGAGCCCAAGACGTG-1	BCell	4.81693
001-078_T0_COL_LP_5p_N1__CAGTAACTCCATGAGT-1	BCell	3.54483
001-078_T0_COL_LP_5p_N1__TACGGGCAGAGTGAGA-1	BCell	3.28058
001-078_T0_COL_LP_5p_N1__AGTCTTTTCAGGTTCA-1	BCell	4.12952
001-078_T0_COL_LP_5p_N1__CCACGGAAGGCAATTA-1	BCell	1.8855
001-078_T0_COL_LP_5p_N1__GCTTGAATCCATTCTA-1	BCell	2.62997
001-078_T0_COL_LP_5p_N1__GCTGCAGGTTGAACTC-1	BCell	2.327
001-078_T0_COL_LP_5p_N1__CGACTTCCAACTGGCC-1	BCell	2.67103
001-078_T0_COL_LP_5p_N1__CGCTATCTCCGTACAA-1	BCell	0.330786
001-078_T0_COL_LP_5p_N1__ATCGAGTTCTTACCGC-1	BCell	1.76891
001-078_T0_COL_LP_5p_N1__GTGCGGTAGATAGGAG-1	BCell	0.220986
001-078_T0_COL_LP_5p_N1__AAACGGGGTCAGTGGA-1	BCell	3.16534
001-078_T0_COL_LP_5p_N1__GACACGCAGTTGTAGA-1	BCell	0.186479
001-078_T0_COL_LP_5p_N1__ACGATGTGTTAAAGAC-1	BCell	0.822861
001-078_T0_COL_LP_5p_N1__GGGCATCGTCACCTAA-1	BCell	-0.263194
001-078_T0_COL_LP_5p_N1__GGCGTGTCAATCGAAA-1	BCell	6.94828
001-078_T0_COL_LP_5p_N1__AGCGTATTCGACAGCC-1	BCell	2.80719
001-078_T0_COL_LP_5p_N1__TGAGCCGCAGGAACGT-1	BCell	0.181069
001-078_T0_COL_LP_5p_N1__AAAGATGAGGAGTACC-1	BCell	1.46613
001-078_T0_COL_LP_5p_N1__CACACAAAGAATAGGG-1	BCell	3.20442
001-078_T0_COL_LP_5p_N1__CACCTTGGTTACGCGC-1	BCell	3.3965
001-078_T0_COL_LP_5p_N1__TGTCCCATCGGAAATA-1	BCell	5.20427
001-078_T0_COL_LP_5p_N1__CGTCCATGTAGCGCAA-1	BCell	2.96241
001-078_T0_COL_LP_5p_N1__CAGTAACAGCTAACTC-1	BCell	3.3003
001-078_T0_COL_LP_5p_N1__GCCTCTATCTGTTTGT-1	BCell	1.27105
001-078_T0_COL_LP_5p_N1__TTTGCGCAGTGAATTG-1	BCell	3.05658
001-078_T0_COL_LP_5p_N1__AACCGCGGTTTGACAC-1	BCell	0.732043
001-078_T0_COL_LP_5p_N1__GTTTCTACAGGCGATA-1	BCell	1.84184
001-078_T0_COL_LP_5p_N1__CGCTGGAGTACACCGC-1	BCell	-0.256399
001-078_T0_COL_LP_5p_N1__CAGCTAAGTCGCATCG-1	BCell	2.52864
001-078_T0_COL_LP_5p_N1__TAAGAGAGTGACTACT-1	BCell	2.73179
001-078_T0_COL_LP_5p_N1__CAACCAACACTTCGAA-1	BCell	3.2124
001-078_T0_COL_LP_5p_N1__ATCCGAAGTCTCCATC-1	BCell	3.16021
001-078_T0_COL_LP_5p_N1__AAAGCAAGTCTCGTTC-1	BCell	1.24409
001-078_T0_COL_LP_5p_N1__ACTGTCCGTCTAGAGG-1	BCell	4.85472
001-078_T0_COL_LP_5p_N1__GACAGAGAGTCAAGCG-1	BCell	1.28906
001-078_T0_COL_LP_5p_N1__GTCGTAATCATTTGGG-1	BCell	1.81236
001-078_T0_COL_LP_5p_N1__GGGCACTCAATGTTGC-1	BCell	2.77319
001-078_T0_COL_LP_5p_N1__GACTAACTCGGACAAG-1	BCell	0.697517
001-078_T0_COL_LP_5p_N1__CAGCATAGTGAGTATA-1	BCell	6.94161
001-078_T0_COL_LP_5p_N1__CATGGCGGTTACGCGC-1	BCell	0.841038
001-078_T0_COL_LP_5p_N1__TACTTACGTGTGACCC-1	BCell	0.715172
001-078_T0_COL_LP_5p_N1__CTCATTAAGGAGTTTA-1	BCell	3.48194
001-079_T0_COL_LP_5p_N1__AGGCCACCAGGTGCCT-1	BCell	2.52962
001-079_T0_COL_LP_5p_N1__CGTGAGCAGTGACATA-1	BCell	0.616832
001-079_T0_COL_LP_5p_N1__CATGCCTAGTGAACGC-1	BCell	6.85318
001-079_T0_COL_LP_5p_N1__CATTATCTCTTAGAGC-1	BCell	1.15035
001-079_T0_COL_LP_5p_N1__TGGCGCAGTCAAACTC-1	BCell	5.99416
001-079_T0_COL_LP_5p_N1__CAGTAACCACCGAAAG-1	BCell	2.57701
001-079_T0_COL_LP_5p_N1__CTTACCGTCATGTGGT-1	BCell	1.53264
001-079_T0_COL_LP_5p_N1__CTCGTACAGTCGCCGT-1	BCell	2.73473
001-079_T0_COL_LP_5p_N1__AGCTCCTCAACCGCCA-1	BCell	3.72127
001-079_T0_COL_LP_5p_N1__GCATGTAGTCCAAGTT-1	BCell	1.4492
001-079_T0_COL_LP_5p_N1__GCACTCTTCTTCTGGC-1	BCell	2.75584
001-079_T0_COL_LP_5p_N1__GTATCTTTCCCGACTT-1	BCell	1.87727
001-079_T0_COL_LP_5p_N1__CTTGGCTGTGTGAATA-1	BCell	5.3609
001-079_T0_COL_LP_5p_N1__TGCGTGGTCATACGGT-1	BCell	8.20685
001-079_T0_COL_LP_5p_N1__CTGATCCTCCACGACG-1	BCell	6.88456
001-079_T0_COL_LP_5p_N1__TATCAGGAGGTGCACA-1	BCell	4.21767
001-079_T0_COL_LP_5p_N1__GGAACTTAGCAACGGT-1	BCell	5.34287
001-079_T0_COL_LP_5p_N1__ATCACGACACTGAAGG-1	BCell	3.56969
001-079_T0_COL_LP_5p_N1__CTCGGAGAGGCTCATT-1	BCell	4.3696
001-079_T0_COL_LP_5p_N1__CATCCACCAGCGTTCG-1	BCell	5.57666
001-079_T0_COL_LP_5p_N1__GACGTTAGTTGCGCAC-1	BCell	5.65897
001-079_T0_COL_LP_5p_N1__CTCGAAACACCCATGG-1	BCell	5.46966
001-079_T0_COL_LP_5p_N1__ATTTCTGTCTTCAACT-1	BCell	3.61007
001-079_T0_COL_LP_5p_N1__CACACCTCAGCTCGAC-1	BCell	6.88677
001-079_T0_COL_LP_5p_N1__TTCGGTCAGCTGAAAT-1	BCell	5.10635
001-079_T0_COL_LP_5p_N1__CGGGTCACACTCAGGC-1	BCell	3.86911
001-079_T0_COL_LP_5p_N1__TCTCATATCTTGTCAT-1	BCell	2.04351
001-079_T0_COL_LP_5p_N1__CGAGAAGTCCGCGTTT-1	BCell	7.9764
001-079_T0_COL_LP_5p_N1__CACACAAAGAGACGAA-1	BCell	2.58078
001-079_T0_COL_LP_5p_N1__GACTGCGAGAGCTTCT-1	BCell	3.63638
001-079_T0_COL_LP_5p_N1__CGCGTTTAGGACGAAA-1	BCell	3.50327
001-079_T0_COL_LP_5p_N1__CGCGTTTTCCGAACGC-1	BCell	2.56195
001-079_T0_COL_LP_5p_N1__GCATACAGTTAAGAAC-1	BCell	4.08346
001-079_T0_COL_LP_5p_N1__CGTCTACCACACATGT-1	BCell	2.24864
001-079_T0_COL_LP_5p_N1__CTGATCCGTCCGAATT-1	BCell	2.70303
001-079_T0_COL_LP_5p_N1__TGAAAGATCTATCCTA-1	BCell	4.83966
001-079_T0_COL_LP_5p_N1__CCCAGTTTCCAAACTG-1	BCell	1.92401
001-079_T0_COL_LP_5p_N1__CGACCTTTCACGACTA-1	BCell	8.17418
001-079_T0_COL_LP_5p_N1__TGATTTCTCGAATGGG-1	BCell	3.803
001-079_T0_COL_LP_5p_N1__TCATTACCAGCTTAAC-1	BCell	3.36115
001-079_T0_COL_LP_5p_N1__CTTCTCTCAGACACTT-1	BCell	4.08651
001-079_T0_COL_LP_5p_N1__AGACGTTAGGCACATG-1	BCell	4.08479
001-079_T0_COL_LP_5p_N1__GCCAAATAGTAGATGT-1	BCell	3.12443
001-079_T0_COL_LP_5p_N1__CATTATCGTCTAAACC-1	BCell	2.69462
001-079_T0_COL_LP_5p_N1__GGGACCTAGATATGCA-1	BCell	2.44205
001-079_T0_COL_LP_5p_N1__GAAACTCTCTCGATGA-1	BCell	5.40963
001-079_T0_COL_LP_5p_N1__ACAGCCGGTACATCCA-1	BCell	3.63746
001-079_T0_COL_LP_5p_N1__TGACTTTTCTGTCAAG-1	BCell	4.11449
001-079_T0_COL_LP_5p_N1__CCCTCCTAGTACGTTC-1	BCell	4.53514
001-079_T0_COL_LP_5p_N1__CTTACCGTCCGTCATC-1	BCell	3.92781
001-079_T0_COL_LP_5p_N1__GGACAGACATCAGTCA-1	BCell	3.00341
001-079_T0_COL_LP_5p_N1__CAGCTGGGTTAGATGA-1	BCell	1.44172
001-079_T0_COL_LP_5p_N1__TGTTCCGGTAATCACC-1	BCell	3.59716
001-079_T0_COL_LP_5p_N1__GTCTCGTAGCAGCCTC-1	BCell	3.27545
001-079_T0_COL_LP_5p_N1__AATCCAGTCTTGTATC-1	BCell	3.39898
001-079_T0_COL_LP_5p_N1__TGTATTCAGGTACTCT-1	BCell	5.89894
001-079_T0_COL_LP_5p_N1__GATCGTAGTATGAAAC-1	BCell	3.47937
001-079_T0_COL_LP_5p_N1__GACTGCGCAGCGTTCG-1	BCell	7.23854
001-079_T0_COL_LP_5p_N1__GACGTTAGTCTTGATG-1	BCell	7.65146
001-079_T0_COL_LP_5p_N1__TTATGCTCATCCCACT-1	BCell	5.30818
001-079_T0_COL_LP_5p_N1__CGACCTTCATGCGCAC-1	BCell	3.97599
001-079_T0_COL_LP_5p_N1__GAACGGAAGCCACCTG-1	BCell	5.15794
001-079_T0_COL_LP_5p_N1__AGCAGCCTCTGACCTC-1	BCell	4.31953
001-079_T0_COL_LP_5p_N1__TTGACTTGTAGCTTGT-1	BCell	1.94968
001-079_T0_COL_LP_5p_N1__TGATTTCGTCAAAGAT-1	BCell	5.64049
001-079_T0_COL_LP_5p_N1__GGACAGATCTTGCCGT-1	BCell	2.95399
001-079_T0_COL_LP_5p_N1__ACTATCTAGGCCATAG-1	BCell	3.40389
001-079_T0_COL_LP_5p_N1__CTACCCAGTCATATGC-1	BCell	4.52908
001-079_T0_COL_LP_5p_N1__CTGCGGATCGTAGATC-1	BCell	2.03122
001-079_T0_COL_LP_5p_N1__CCTTACGCAGGATCGA-1	BCell	5.21725
001-079_T0_COL_LP_5p_N1__CACACCTCACAGATTC-1	BCell	3.43945
001-079_T0_COL_LP_5p_N1__CGACTTCTCCTAGGGC-1	BCell	2.62914
001-079_T0_COL_LP_5p_N1__TGGTTCCGTTACGCGC-1	BCell	3.27513
001-079_T0_COL_LP_5p_N1__CACAGGCTCGGTTAAC-1	BCell	3.36246
001-079_T0_COL_LP_5p_N1__CTCTGGTCACGTAAGG-1	BCell	2.93862
001-079_T0_COL_LP_5p_N1__AACCATGCATCCTTGC-1	BCell	1.89331
001-079_T0_COL_LP_5p_N1__CACATAGTCCCAAGAT-1	BCell	5.04157
001-079_T0_COL_LP_5p_N1__GATGCTACAGGACGTA-1	BCell	5.68715
001-079_T0_COL_LP_5p_N1__CGTTCTGCAATGAATG-1	BCell	6.42389
001-079_T0_COL_LP_5p_N1__GATCTAGCATCCGCGA-1	BCell	3.13578
001-079_T0_COL_LP_5p_N1__GCCAAATAGGGTATCG-1	BCell	4.21307
001-079_T0_COL_LP_5p_N1__TGGCGCAGTAAATGAC-1	BCell	1.45334
001-079_T0_COL_LP_5p_N1__TTCTCCTAGTACTTGC-1	BCell	2.4998
001-079_T0_COL_LP_5p_N1__AGTGGGATCATAGCAC-1	BCell	3.12877
001-079_T0_COL_LP_5p_N1__TCGGGACCACAGATTC-1	BCell	4.38739
001-079_T0_COL_LP_5p_N1__TCACGAACAGATCTGT-1	BCell	3.22005
001-079_T0_COL_LP_5p_N1__TTCTCAAAGAAGAAGC-1	BCell	4.41452
001-079_T0_COL_LP_5p_N1__CGCTGGAAGAATGTGT-1	BCell	2.46684
001-079_T0_COL_LP_5p_N1__CAGCATACACTTAACG-1	BCell	4.95895
001-079_T0_COL_LP_5p_N1__AGAATAGAGTGAACGC-1	BCell	0.838008
001-079_T0_COL_LP_5p_N1__TCAGCTCTCTTTACAC-1	BCell	2.74188
001-079_T0_COL_LP_5p_N1__TACAGTGTCGTACGGC-1	BCell	2.21251
001-079_T0_COL_LP_5p_N1__AACCGCGTCTGCAGTA-1	BCell	5.65919
001-079_T0_COL_LP_5p_N1__GGATTACAGCCGGTAA-1	BCell	2.45629
001-079_T0_COL_LP_5p_N1__CGTCCATAGCGTAATA-1	BCell	2.75908
001-079_T0_COL_LP_5p_N1__GTTACAGGTTTGACTG-1	BCell	2.92932
001-079_T0_COL_LP_5p_N1__GCTGCAGAGATCGATA-1	BCell	5.88304
001-079_T0_COL_LP_5p_N1__CCGTACTCATTTGCCC-1	BCell	3.08494
001-079_T0_COL_LP_5p_N1__GGACAGAAGCGATGAC-1	BCell	3.50064
001-079_T0_COL_LP_5p_N1__GTAACTGAGTACGTAA-1	BCell	3.73563
001-079_T0_COL_LP_5p_N1__GCCAAATCAGACGCTC-1	BCell	5.96209
001-079_T0_COL_LP_5p_N1__CTAGAGTGTACTTGAC-1	BCell	3.30983
001-079_T0_COL_LP_5p_N1__TTCTTAGCACAGAGGT-1	BCell	2.10849
001-079_T0_COL_LP_5p_N1__CACATAGCAGCTCCGA-1	BCell	6.97535
001-079_T0_COL_LP_5p_N1__GACAGAGTCGATCCCT-1	BCell	4.13761
001-079_T0_COL_LP_5p_N1__CAACCAATCAAGGCTT-1	BCell	3.21799
001-079_T0_COL_LP_5p_N1__AATCGGTCAGGGCATA-1	BCell	1.35061
001-079_T0_COL_LP_5p_N1__CTGAAACGTGCTAGCC-1	BCell	5.57559
001-079_T0_COL_LP_5p_N1__TCAGATGTCCGTTGTC-1	BCell	6.17987
001-079_T0_COL_LP_5p_N1__CAGTCCTAGGTTACCT-1	BCell	3.63684
001-079_T0_COL_LP_5p_N1__ACGAGGAAGCTGAAAT-1	BCell	0.693641
001-079_T0_COL_LP_5p_N1__GCTCTGTAGTTGAGTA-1	BCell	2.70982
001-079_T0_COL_LP_5p_N1__CTGGTCTAGGCAATTA-1	BCell	2.33562
001-079_T0_COL_LP_5p_N1__ACGGAGATCACGACTA-1	BCell	3.53242
001-079_T0_COL_LP_5p_N1__TAAACCGCAGTAAGCG-1	BCell	1.46809
001-079_T0_COL_LP_5p_N1__TGGCGCACAGGCTCAC-1	BCell	6.24442
001-079_T0_COL_LP_5p_N1__TTGCCGTAGCTTCGCG-1	BCell	3.96701
001-079_T0_COL_LP_5p_N1__GGTATTGCAAGCGAGT-1	BCell	3.61401
001-079_T0_COL_LP_5p_N1__CCGTGGAAGGCTAGGT-1	BCell	3.50275
001-079_T0_COL_LP_5p_N1__ATCTACTGTCGGCATC-1	BCell	1.57351
001-079_T0_COL_LP_5p_N1__GCTGGGTCAGATGGGT-1	BCell	5.17384
001-079_T0_COL_LP_5p_N1__TACTCGCCATACTCTT-1	BCell	3.29112
001-079_T0_COL_LP_5p_N1__CACACCTAGTTGTCGT-1	BCell	3.46605
001-079_T0_COL_LP_5p_N1__CTGGTCTCATGTCCTC-1	BCell	2.47241
001-079_T0_COL_LP_5p_N1__CATCGAATCGTCCAGG-1	BCell	1.63801
001-079_T0_COL_LP_5p_N1__CAGAATCAGAGGTTAT-1	BCell	2.66295
001-079_T0_COL_LP_5p_N1__CAGCAGCTCAAACAAG-1	BCell	2.41931
001-079_T0_COL_LP_5p_N1__TACCTATAGCCGGTAA-1	BCell	3.97515
001-079_T0_COL_LP_5p_N1__TTCGGTCAGTCCGTAT-1	BCell	0.739125
001-079_T0_COL_LP_5p_N1__GTAACTGAGGGAACGG-1	BCell	8.19259
001-079_T0_COL_LP_5p_N1__GTGCGGTAGACTAAGT-1	BCell	2.85296
001-079_T0_COL_LP_5p_N1__GTCTCGTCACGGATAG-1	BCell	2.41053
001-079_T0_COL_LP_5p_N1__CGGGTCATCAAGGCTT-1	BCell	3.12837
001-079_T0_COL_LP_5p_N1__AGTAGTCCAGTCTTCC-1	BCell	2.94075
001-079_T0_COL_LP_5p_N1__TATCAGGAGCTGGAAC-1	BCell	2.34753
001-079_T0_COL_LP_5p_N1__CCTAAAGAGATGCCAG-1	BCell	6.46941
001-079_T0_COL_LP_5p_N1__CGTCACTCAAGAAAGG-1	BCell	3.77205
001-079_T0_COL_LP_5p_N1__CGGGTCACAGTGACAG-1	BCell	2.91412
001-079_T0_COL_LP_5p_N1__CCGGGATGTACCGTAT-1	BCell	1.82987
001-079_T0_COL_LP_5p_N1__TCTTCGGGTAAGGGAA-1	BCell	6.3062
001-079_T0_COL_LP_5p_N1__TACAGTGAGATCACGG-1	BCell	3.10159
001-079_T0_COL_LP_5p_N1__ACCGTAACAGATCGGA-1	BCell	5.19787
001-079_T0_COL_LP_5p_N1__GCTCTGTAGAGACTAT-1	BCell	3.61086
001-079_T0_COL_LP_5p_N1__ATTATCCGTTAAGAAC-1	BCell	5.36116
001-079_T0_COL_LP_5p_N1__TGAGAGGCACTTCGAA-1	BCell	3.25655
001-079_T0_COL_LP_5p_N1__TGACTTTTCCTGCTTG-1	BCell	1.98541
001-079_T0_COL_LP_5p_N1__GTCAAGTAGTGAAGAG-1	BCell	4.12541
001-079_T0_COL_LP_5p_N1__ACTGCTCTCATTTGGG-1	BCell	7.67508
001-079_T0_COL_LP_5p_N1__ATGTGTGCAGACAAAT-1	BCell	4.46695
001-079_T0_COL_LP_5p_N1__GCTGCGACATCCAACA-1	BCell	3.43256
001-079_T0_COL_LP_5p_N1__CATGCCTAGAGAACAG-1	BCell	3.48765
001-079_T0_COL_LP_5p_N1__AGAGCGAAGGATTCGG-1	BCell	1.54664
001-079_T0_COL_LP_5p_N1__GGACAGATCCTAGGGC-1	BCell	5.16614
001-079_T0_COL_LP_5p_N1__GTACTCCGTCATATGC-1	BCell	3.00202
001-079_T0_COL_LP_5p_N1__CTGATCCTCTGTCTCG-1	BCell	1.91264
001-079_T0_COL_LP_5p_N1__CTCGGAGGTTTCCACC-1	BCell	2.17457
001-079_T0_COL_LP_5p_N1__GGACATTAGGAGTTTA-1	BCell	2.00786
001-079_T0_COL_LP_5p_N1__CATCAGATCAATCTCT-1	BCell	3.66131
001-079_T0_COL_LP_5p_N1__GGACGTCGTCCAACTA-1	BCell	2.08853
001-079_T0_COL_LP_5p_N1__TGGACGCAGATCTGAA-1	BCell	3.70713
001-079_T0_COL_LP_5p_N1__CGGAGCTAGACAGACC-1	BCell	4.69495
001-079_T0_COL_LP_5p_N1__TACGGATCAATACGCT-1	BCell	1.73056
001-079_T0_COL_LP_5p_N1__CTCGTACAGTCGTACT-1	BCell	1.31005
001-079_T0_COL_LP_5p_N1__CTCACACAGTCCGGTC-1	BCell	2.36062
001-079_T0_COL_LP_5p_N1__CCTTACGGTTATCACG-1	BCell	6.43357
001-079_T0_COL_LP_5p_N1__CCACTACCACGGTAAG-1	BCell	3.60549
001-079_T0_COL_LP_5p_N1__CGACTTCAGTCCAGGA-1	BCell	2.92512
001-079_T0_COL_LP_5p_N1__TGAGAGGTCCATGCTC-1	BCell	1.98709
001-079_T0_COL_LP_5p_N1__GACCAATCAGACGCTC-1	BCell	4.95799
001-079_T0_COL_LP_5p_N1__GTAGTCATCCCAAGAT-1	BCell	3.72565
001-079_T0_COL_LP_5p_N1__TCCCGATCAAGGTGTG-1	BCell	3.33481
001-079_T0_COL_LP_5p_N1__CTCTGGTTCTATCGCC-1	BCell	6.48102
001-079_T0_COL_LP_5p_N1__TCATTACGTATTACCG-1	BCell	1.7148
001-079_T0_COL_LP_5p_N1__CGGTTAAAGCTCCTCT-1	BCell	5.72211
001-079_T0_COL_LP_5p_N1__TTATGCTGTACAGACG-1	BCell	7.9604
001-079_T0_COL_LP_5p_N1__AAGGCAGTCGCATGGC-1	BCell	2.74208
001-079_T0_COL_LP_5p_N1__CGAACATCACGCCAGT-1	BCell	4.62217
001-079_T0_COL_LP_5p_N1__GCCTCTAAGTTCCACA-1	BCell	3.11502
001-079_T0_COL_LP_5p_N1__GTAACGTGTTCGCTAA-1	BCell	1.63768
001-079_T0_COL_LP_5p_N1__GCAATCATCTCTTATG-1	BCell	3.12379
001-079_T0_COL_LP_5p_N1__GATCGATAGGACACCA-1	BCell	1.73448
001-079_T0_COL_LP_5p_N1__TGCCAAATCGCAAGCC-1	BCell	2.72588
001-079_T0_COL_LP_5p_N1__GAACGGAAGAAACCTA-1	BCell	4.73786
001-079_T0_COL_LP_5p_N1__TGCCCTATCAACTCTT-1	BCell	2.13492
001-079_T0_COL_LP_5p_N1__GATGCTAGTCGGCTCA-1	BCell	3.78295
001-079_T0_COL_LP_5p_N1__GTAGTCACACCTGGTG-1	BCell	3.60956
001-079_T0_COL_LP_5p_N1__CTTAACTAGTCAAGCG-1	BCell	1.76839
001-079_T0_COL_LP_5p_N1__TACACGAAGGCATGTG-1	BCell	1.44497
001-079_T0_COL_LP_5p_N1__CCTAGCTCAGGTGGAT-1	BCell	2.69593
001-079_T0_COL_LP_5p_N1__CCATGTCAGCTCCTCT-1	BCell	3.31616
001-079_T0_COL_LP_5p_N1__CTCGAGGGTCGAGTTT-1	BCell	1.71773
001-079_T0_COL_LP_5p_N1__ATAAGAGAGCATCATC-1	BCell	1.76778
001-079_T0_COL_LP_5p_N1__CTCTACGGTTCCACAA-1	BCell	2.71988
001-079_T0_COL_LP_5p_N1__GTATTCTCAACGATCT-1	BCell	4.05196
001-079_T0_COL_LP_5p_N1__GAACATCGTTGTGGAG-1	BCell	3.89562
001-079_T0_COL_LP_5p_N1__GGTGTTACAATCGGTT-1	BCell	3.46385
001-079_T0_COL_LP_5p_N1__CATTCGCTCTCCTATA-1	BCell	6.19313
001-079_T0_COL_LP_5p_N1__CTGTGCTGTGTTCGAT-1	BCell	2.59663
001-079_T0_COL_LP_5p_N1__GTGCATATCTACCTGC-1	BCell	1.73644
001-079_T0_COL_LP_5p_N1__TGCGTGGAGTGAAGTT-1	BCell	3.67331
001-079_T0_COL_LP_5p_N1__TGCTGCTAGCGATATA-1	BCell	6.5205
001-079_T0_COL_LP_5p_N1__ATCCACCGTCTCAACA-1	BCell	2.02464
001-079_T0_COL_LP_5p_N1__CACTCCACATGGTCTA-1	BCell	2.67256
001-079_T0_COL_LP_5p_N1__TCTGAGAGTCCTAGCG-1	BCell	1.97684
001-079_T0_COL_LP_5p_N1__ATCTACTGTATGCTTG-1	BCell	1.44594
001-079_T0_COL_LP_5p_N1__TTAGGCAGTAGCTGCC-1	BCell	2.60448
001-079_T0_COL_LP_5p_N1__TTGAACGTCAACCAAC-1	BCell	3.98945
001-079_T0_COL_LP_5p_N1__TATGCCCCAACTGCTA-1	BCell	3.49129
001-079_T0_COL_LP_5p_N1__ACTGAACGTCTTCAAG-1	BCell	2.4804
001-079_T0_COL_LP_5p_N1__GCTGCAGTCATCATTC-1	BCell	4.25034
001-079_T0_COL_LP_5p_N1__GACAGAGGTATCAGTC-1	BCell	6.53466
001-079_T0_COL_LP_5p_N1__ACCTTTATCACTATTC-1	BCell	3.05242
001-079_T0_COL_LP_5p_N1__GTACGTATCAGCACAT-1	BCell	2.86932
001-079_T0_COL_LP_5p_N1__CTCGAGGAGTCCCACG-1	BCell	3.4645
001-079_T0_COL_LP_5p_N1__TATCTCACACACCGCA-1	BCell	7.56223
001-079_T0_COL_LP_5p_N1__AGGTCATAGCCCAGCT-1	BCell	0.687984
001-079_T0_COL_LP_5p_N1__AGAGCTTTCAACCATG-1	BCell	3.48109
001-079_T0_COL_LP_5p_N1__TTCCCAGCATAAAGGT-1	BCell	5.35767
001-079_T0_COL_LP_5p_N1__GGGACCTAGACAGACC-1	BCell	4.03169
001-079_T0_COL_LP_5p_N1__GAACATCAGAAACCTA-1	BCell	3.66732
001-079_T0_COL_LP_5p_N1__GCTTGAAAGGTGCTAG-1	BCell	0.911055
001-079_T0_COL_LP_5p_N1__CAGGTGCAGGGCATGT-1	BCell	5.14944
001-079_T0_COL_LP_5p_N1__AGTGTCACATTATCTC-1	BCell	2.28356
001-079_T0_COL_LP_5p_N1__TCTTCGGAGCGCCTCA-1	BCell	1.93796
001-079_T0_COL_LP_5p_N1__GTCAAGTGTCGGATCC-1	BCell	4.88335
001-079_T0_COL_LP_5p_N1__GCAGTTAGTGCAGACA-1	BCell	4.81407
001-079_T0_COL_LP_5p_N1__GCCTCTATCTCCTATA-1	BCell	2.0002
001-079_T0_COL_LP_5p_N1__TACGGGCTCCAAGTAC-1	BCell	5.43947
001-079_T0_COL_LP_5p_N1__CGGACTGTCCAAGTAC-1	BCell	3.57115
001-079_T0_COL_LP_5p_N1__GCAAACTGTAGGCATG-1	BCell	4.47474
001-079_T0_COL_LP_5p_N1__TTAGGCATCTGTACGA-1	BCell	4.7898
001-079_T0_COL_LP_5p_N1__AGCCTAAGTGATGATA-1	BCell	2.6908
001-079_T0_COL_LP_5p_N1__GAAGCAGCAGCCTATA-1	BCell	0.485137
001-079_T0_COL_LP_5p_N1__TGGGCGTCAAACCCAT-1	BCell	1.21673
001-079_T0_COL_LP_5p_N1__ACATCAGAGACTAAGT-1	BCell	3.84015
001-079_T0_COL_LP_5p_N1__ATGTGTGGTGCAACGA-1	BCell	4.48526
001-079_T0_COL_LP_5p_N1__CTCTGGTGTATATGGA-1	BCell	3.23599
001-079_T0_COL_LP_5p_N1__TACTTGTCACGCATCG-1	BCell	3.5513
001-079_T0_COL_LP_5p_N1__AGTAGTCTCGGATGTT-1	BCell	7.58915
001-079_T0_COL_LP_5p_N1__CTCGGAGTCATATCGG-1	BCell	6.53034
001-079_T0_COL_LP_5p_N1__CGTTAGATCAGTCAGT-1	BCell	2.64923
001-079_T0_COL_LP_5p_N1__GATCAGTTCAGGTTCA-1	BCell	4.11762
001-079_T0_COL_LP_5p_N1__TGATTTCCATCCTAGA-1	BCell	3.26273
001-079_T0_COL_LP_5p_N1__GACGCGTAGCACAGGT-1	BCell	3.16996
001-079_T0_COL_LP_5p_N1__ACTGATGAGGGATACC-1	BCell	4.48642
001-079_T0_COL_LP_5p_N1__CTTGGCTAGAATGTTG-1	BCell	3.28303
001-079_T0_COL_LP_5p_N1__ACACCGGCACAACGTT-1	BCell	0.446722
001-079_T0_COL_LP_5p_N1__TTGTAGGGTAGCGCTC-1	BCell	4.26878
001-079_T0_COL_LP_5p_N1__CCTCTGAAGAACTGTA-1	BCell	1.44825
001-079_T0_COL_LP_5p_N1__CGGACACTCCAATGGT-1	BCell	4.6089
001-079_T0_COL_LP_5p_N1__GATGAGGAGAAGATTC-1	BCell	2.61091
001-079_T0_COL_LP_5p_N1__GGAACTTTCACTCCTG-1	BCell	1.06735
001-079_T0_COL_LP_5p_N1__CGTGTCTAGCCAGAAC-1	BCell	4.93118
001-079_T0_COL_LP_5p_N1__CAGTAACGTAGCGCAA-1	BCell	3.67029
001-079_T0_COL_LP_5p_N1__CTACCCAAGACTTGAA-1	BCell	4.44849
001-079_T0_COL_LP_5p_N1__TACGGTATCCATTCTA-1	BCell	2.32524
001-079_T0_COL_LP_5p_N1__ACTTTCACACATGTGT-1	BCell	2.43355
001-079_T0_COL_LP_5p_N1__CTACCCATCCAGATCA-1	BCell	3.09985
001-079_T0_COL_LP_5p_N1__ACATCAGCAATACGCT-1	BCell	0.226133
001-079_T0_COL_LP_5p_N1__GGACGTCTCAGCTCTC-1	BCell	2.23031
001-079_T0_COL_LP_5p_N1__TGCCCTATCAGGCCCA-1	BCell	3.0996
001-079_T0_COL_LP_5p_N1__TCCACACAGAAACCAT-1	BCell	3.50988
001-079_T0_COL_LP_5p_N1__CGCTTCAAGTTCGCGC-1	BCell	2.36969
001-079_T0_COL_LP_5p_N1__CGTCCATTCCTGTACC-1	BCell	2.85846
001-079_T0_COL_LP_5p_N1__CCTCTGATCCTCAACC-1	BCell	3.05353
001-079_T0_COL_LP_5p_N1__TGCGGGTTCAACACCA-1	BCell	2.55699
001-079_T0_COL_LP_5p_N1__TCACAAGTCTCGAGTA-1	BCell	4.54589
001-079_T0_COL_LP_5p_N1__ACTGAACGTGCTGTAT-1	BCell	2.24973
001-079_T0_COL_LP_5p_N1__CGCTTCAAGCTATGCT-1	BCell	3.39518
001-079_T0_COL_LP_5p_N1__CGCGTTTAGTGTCCCG-1	BCell	2.75508
001-079_T0_COL_LP_5p_N1__TCGTACCGTTATGCGT-1	BCell	3.66272
001-079_T0_COL_LP_5p_N1__GTCTTCGAGAAGGGTA-1	BCell	2.17912
001-079_T0_COL_LP_5p_N1__ATTATCCGTGATGTGG-1	BCell	0.899368
001-079_T0_COL_LP_5p_N1__ACCTTTAGTTATCGGT-1	BCell	1.95832
001-079_T0_COL_LP_5p_N1__CTCGTCAGTATAGGTA-1	BCell	5.40218
001-079_T0_COL_LP_5p_N1__GTTCATTAGCCCAACC-1	BCell	2.67073
001-079_T0_COL_LP_5p_N1__TTCTACACAGTAAGCG-1	BCell	1.83423
001-079_T0_COL_LP_5p_N1__CCGGGATTCGCAGGCT-1	BCell	2.36539
001-079_T0_COL_LP_5p_N1__ATCTACTCACGGTAGA-1	BCell	5.34345
001-079_T0_COL_LP_5p_N1__CATGACATCCATGCTC-1	BCell	4.7537
001-079_T0_COL_LP_5p_N1__GTACTCCCACCAGGTC-1	BCell	-0.0459683
001-079_T0_COL_LP_5p_N1__TGTATTCCATGACGGA-1	BCell	4.594
001-079_T0_COL_LP_5p_N1__TTTGTCATCCATGAAC-1	BCell	3.07099
001-079_T0_COL_LP_5p_N1__TATCAGGTCTCGGACG-1	BCell	3.84136
001-079_T0_COL_LP_5p_N1__ACATGGTCAGACAGGT-1	BCell	2.55125
001-079_T0_COL_LP_5p_N1__GACCTGGCAAGGTTTC-1	BCell	1.73395
001-079_T0_COL_LP_5p_N1__GTTCTCGAGGTAGCTG-1	BCell	3.80463
001-079_T0_COL_LP_5p_N1__CGCGTTTCAGGTGCCT-1	BCell	1.7539
001-079_T0_COL_LP_5p_N1__TCTATTGTCGTGGGAA-1	BCell	3.8553
001-079_T0_COL_LP_5p_N1__ACTGAACAGGTGCAAC-1	BCell	2.81684
001-079_T0_COL_LP_5p_N1__TAGTGGTCAGCCTTGG-1	BCell	5.94959
001-079_T0_COL_LP_5p_N1__TTTCCTCCACTAAGTC-1	BCell	3.88608
001-079_T0_COL_LP_5p_N1__TGCGGGTTCGACAGCC-1	BCell	2.88007
001-079_T0_COL_LP_5p_N1__CAGCAGCAGTCCTCCT-1	BCell	2.35313
001-079_T0_COL_LP_5p_N1__AGCTTGAAGTCCGGTC-1	BCell	3.24555
001-079_T0_COL_LP_5p_N1__ACGTCAAGTAAACACA-1	BCell	0.973962
001-079_T0_COL_LP_5p_N1__ATCGAGTGTGGTACAG-1	BCell	5.81894
001-079_T0_COL_LP_5p_N1__GGTGTTACATCGTCGG-1	BCell	1.85991
001-079_T0_COL_LP_5p_N1__ACGATACAGACGACGT-1	BCell	2.65497
001-079_T0_COL_LP_5p_N1__GATGAGGAGCCTATGT-1	BCell	2.34103
001-079_T0_COL_LP_5p_N1__GCACATAGTCGAATCT-1	BCell	5.13535
001-079_T0_COL_LP_5p_N1__GCAGCCACATGTCTCC-1	BCell	2.09473
001-079_T0_COL_LP_5p_N1__CGCTATCGTCCCTACT-1	BCell	1.66197
001-079_T0_COL_LP_5p_N1__TCAACGAAGCTCTCGG-1	BCell	3.23856
001-079_T0_COL_LP_5p_N1__TTTGTCACACATCTTT-1	BCell	2.65333
001-079_T0_COL_LP_5p_N1__GCATGTACAAGAGTCG-1	BCell	3.71154
001-079_T0_COL_LP_5p_N1__GGGATGAGTAGAGCTG-1	BCell	4.01281
001-079_T0_COL_LP_5p_N1__TTCGGTCCACAGCGTC-1	BCell	2.10051
001-079_T0_COL_LP_5p_N1__TTGAACGTCCGTACAA-1	BCell	2.86903
001-079_T0_COL_LP_5p_N1__CTTAGGAGTAAGTGTA-1	BCell	1.48034
001-079_T0_COL_LP_5p_N1__CACAGTATCGGCTTGG-1	BCell	3.45569
001-079_T0_COL_LP_5p_N1__ATCTACTTCGGATGTT-1	BCell	1.20209
001-079_T0_COL_LP_5p_N1__GGCTCGATCGCGATCG-1	BCell	0.77842
001-079_T0_COL_LP_5p_N1__CGACCTTTCGTCACGG-1	BCell	2.83632
001-079_T0_COL_LP_5p_N1__CATCAGATCAACTCTT-1	BCell	3.80282
001-079_T0_COL_LP_5p_N1__ACTATCTAGCGTGAAC-1	BCell	0.29318
001-079_T0_COL_LP_5p_N1__TCTGAGATCGTACGGC-1	BCell	7.1722
001-079_T0_COL_LP_5p_N1__AAGACCTCATCGTCGG-1	BCell	3.25976
001-079_T0_COL_LP_5p_N1__CCGTACTCAGTTAACC-1	BCell	3.62697
001-079_T0_COL_LP_5p_N1__AGACGTTGTGACTCAT-1	BCell	4.54092
001-079_T0_COL_LP_5p_N1__CTGCTGTAGAGTACAT-1	BCell	4.06428
001-079_T0_COL_LP_5p_N1__TAAGCGTAGGCAATTA-1	BCell	4.63169
001-079_T0_COL_LP_5p_N1__CGAGAAGAGGGAACGG-1	BCell	3.81557
001-079_T0_COL_LP_5p_N1__CTCGAAATCGAGGTAG-1	BCell	4.6051
001-079_T0_COL_LP_5p_N1__GACGTTAAGTTCGCGC-1	BCell	3.44005
001-079_T0_COL_LP_5p_N1__TTATGCTTCGGCTACG-1	BCell	4.78315
001-079_T0_COL_LP_5p_N1__CTACATTCATATGGTC-1	BCell	1.35254
001-079_T0_COL_LP_5p_N1__ATCTGCCAGCGTCAAG-1	BCell	4.7173
001-079_T0_COL_LP_5p_N1__AGCTCTCTCAGTCAGT-1	BCell	2.99668
001-079_T0_COL_LP_5p_N1__AAATGCCCATGGATGG-1	BCell	4.83633
001-079_T0_COL_LP_5p_N1__GACACGCTCCCGGATG-1	BCell	5.49047
001-079_T0_COL_LP_5p_N1__TCAGGATAGGTGTTAA-1	BCell	1.85759
001-079_T0_COL_LP_5p_N1__TAGTGGTGTCAGATAA-1	BCell	4.43654
001-079_T0_COL_LP_5p_N1__CTGAAGTCATCGGACC-1	BCell	2.05271
001-079_T0_COL_LP_5p_N1__TGCGTGGCACCAGATT-1	BCell	2.13288
001-079_T0_COL_LP_5p_N1__CGAGCCACATGGTCTA-1	BCell	2.0016
001-079_T0_COL_LP_5p_N1__GGCTCGACAAGTTGTC-1	BCell	2.34112
001-079_T0_COL_LP_5p_N1__GGGTCTGTCCCTAATT-1	BCell	2.53848
001-079_T0_COL_LP_5p_N1__GTTCTCGAGTGGGTTG-1	BCell	1.97592
001-079_T0_COL_LP_5p_N1__TGCGGGTGTACAGACG-1	BCell	3.05385
001-079_T0_COL_LP_5p_N1__TCCCGATTCCAAGCCG-1	BCell	8.13962
001-079_T0_COL_LP_5p_N1__ATAGACCAGGATGGTC-1	BCell	1.77107
001-079_T0_COL_LP_5p_N1__GCGCGATAGCACCGCT-1	BCell	2.30752
001-079_T0_COL_LP_5p_N1__AACGTTGAGGCCATAG-1	BCell	3.32814
001-079_T0_COL_LP_5p_N1__AGGGATGAGTAGTGCG-1	BCell	4.15755
001-079_T0_COL_LP_5p_N1__TGAGCCGCAGCCTTTC-1	BCell	1.64021
001-079_T0_COL_LP_5p_N1__GAAGCAGTCAAGAAGT-1	BCell	3.28347
001-079_T0_COL_LP_5p_N1__ATGGGAGAGTGGGTTG-1	BCell	4.93839
001-079_T0_COL_LP_5p_N1__CTAGCCTGTTATGCGT-1	BCell	2.43626
001-079_T0_COL_LP_5p_N1__AACCATGCACTTAACG-1	BCell	3.91579
001-079_T0_COL_LP_5p_N1__ACACCGGAGTGCGTGA-1	BCell	1.00077
001-079_T0_COL_LP_5p_N1__GGGACCTGTTTGTTTC-1	BCell	2.02814
001-079_T0_COL_LP_5p_N1__CCTTCCCGTGCGATAG-1	BCell	7.19889
001-079_T0_COL_LP_5p_N1__CGACCTTCAGGTGGAT-1	BCell	1.71923
001-079_T0_COL_LP_5p_N1__ACTGCTCGTGTCAATC-1	BCell	4.02059
001-079_T0_COL_LP_5p_N1__CCGGTAGTCAGAGGTG-1	BCell	1.60576
001-079_T0_COL_LP_5p_N1__TACTTGTTCTCTGAGA-1	BCell	1.99283
001-079_T0_COL_LP_5p_N1__GATCGATCATCGATGT-1	BCell	2.48666
001-079_T0_COL_LP_5p_N1__GGATGTTCAAGGACAC-1	BCell	4.376
001-079_T0_COL_LP_5p_N1__AGTGTCATCGCTTGTC-1	BCell	2.54501
001-079_T0_COL_LP_5p_N1__ATCCACCCATTCGACA-1	BCell	4.08379
001-079_T0_COL_LP_5p_N1__TCAGGTACATGCTGGC-1	BCell	1.5169
001-079_T0_COL_LP_5p_N1__AAATGCCCATAGAAAC-1	BCell	4.52006
001-079_T0_COL_LP_5p_N1__TAAGTGCTCATGCTCC-1	BCell	3.54127
001-079_T0_COL_LP_5p_N1__TCAGGTACATGTCCTC-1	BCell	3.01148
001-079_T0_COL_LP_5p_N1__GGGACCTGTGGCAAAC-1	BCell	3.49808
001-079_T0_COL_LP_5p_N1__AAACCTGAGAGCTGGT-1	BCell	3.44802
001-079_T0_COL_LP_5p_N1__CACCTTGCATGTCTCC-1	BCell	1.80547
001-079_T0_COL_LP_5p_N1__CGATCGGCAATTCCTT-1	BCell	1.05217
001-079_T0_COL_LP_5p_N1__GAGGTGAGTTGTGGAG-1	BCell	3.12388
001-079_T0_COL_LP_5p_N1__CGCTGGAAGCTGTCTA-1	BCell	2.4428
001-079_T0_COL_LP_5p_N1__CTTCTCTCATTTCACT-1	BCell	1.99409
001-079_T0_COL_LP_5p_N1__CGTCACTGTGTAAGTA-1	BCell	1.45958
001-079_T0_COL_LP_5p_N1__TCAGGATCAGATGGCA-1	BCell	2.41299
001-079_T0_COL_LP_5p_N1__GAACCTACAAGTTGTC-1	BCell	1.58248
001-079_T0_COL_LP_5p_N1__AACCATGCATTCCTCG-1	BCell	2.16614
001-079_T0_COL_LP_5p_N1__AAGTCTGGTGTTCTTT-1	BCell	3.2969
001-079_T0_COL_LP_5p_N1__CACATTTAGATCCGAG-1	BCell	3.24449
001-079_T0_COL_LP_5p_N1__CGCCAAGGTGTTGAGG-1	BCell	2.10619
001-079_T0_COL_LP_5p_N1__GTTACAGAGGCGTACA-1	BCell	4.88298
001-079_T0_COL_LP_5p_N1__GATCGTAGTAGAGGAA-1	BCell	3.37104
001-079_T0_COL_LP_5p_N1__TGAGAGGGTCTTCAAG-1	BCell	3.61207
001-079_T0_COL_LP_5p_N1__CATGGCGAGCGACGTA-1	BCell	0.856319
001-079_T0_COL_LP_5p_N1__CATCAAGAGATTACCC-1	BCell	3.60211
001-079_T0_COL_LP_5p_N1__GACGCGTTCATCGATG-1	BCell	2.11179
001-079_T0_COL_LP_5p_N1__TCATTTGCACATCCAA-1	BCell	2.24681
001-079_T0_COL_LP_5p_N1__CCTTACGAGCGACGTA-1	BCell	3.27544
001-079_T0_COL_LP_5p_N1__TCGCGAGCACATCCAA-1	BCell	4.04681
001-079_T0_COL_LP_5p_N1__GAACATCCATCGGAAG-1	BCell	1.6558
001-079_T0_COL_LP_5p_N1__GTGTGCGCATCGATGT-1	BCell	4.02391
001-079_T0_COL_LP_5p_N1__CGTAGCGCATCTCGCT-1	BCell	0.940931
001-079_T0_COL_LP_5p_N1__GGAGCAAAGCTGTCTA-1	BCell	3.94264
001-079_T0_COL_LP_5p_N1__GCTGGGTGTTGTGGCC-1	BCell	3.76438
001-079_T0_COL_LP_5p_N1__CGGACACTCGTATCAG-1	BCell	2.606
001-079_T0_COL_LP_5p_N1__CGATGTAGTGTTGGGA-1	BCell	2.85945
001-079_T0_COL_LP_5p_N1__CATTCGCGTTAAGACA-1	BCell	1.90831
001-079_T0_COL_LP_5p_N1__CCTTACGGTTGCGCAC-1	BCell	1.55905
001-079_T0_COL_LP_5p_N1__GGCGTGTCATTCACTT-1	BCell	2.43112
001-079_T0_COL_LP_5p_N1__GTCTTCGGTCACACGC-1	BCell	2.69487
001-079_T0_COL_LP_5p_N1__CAGCCGATCTTATCTG-1	BCell	5.226
001-079_T0_COL_LP_5p_N1__GCATGTACAGTCAGCC-1	BCell	2.01721
001-079_T0_COL_LP_5p_N1__ATCGAGTGTAATAGCA-1	BCell	1.95683
001-079_T0_COL_LP_5p_N1__GCTTCCAGTCCATCCT-1	BCell	2.15824
001-079_T0_COL_LP_5p_N1__CTGAAACGTTACAGAA-1	BCell	0.743248
001-079_T0_COL_LP_5p_N1__AGATTGCTCTTAACCT-1	BCell	4.21296
001-079_T0_COL_LP_5p_N1__TGCGTGGTCCTGTAGA-1	BCell	1.62705
001-079_T0_COL_LP_5p_N1__GACGGCTGTCTCCCTA-1	BCell	4.11961
001-079_T0_COL_LP_5p_N1__AACCGCGTCGGGAGTA-1	BCell	0.397895
001-079_T0_COL_LP_5p_N1__GTCACAAGTCTTCAAG-1	BCell	7.81839
001-079_T0_COL_LP_5p_N1__TGAGCCGGTGAGTATA-1	BCell	3.82328
001-079_T0_COL_LP_5p_N1__AGGGTGAGTTACGGAG-1	BCell	3.21684
001-079_T0_COL_LP_5p_N1__AACTCCCAGAAGAAGC-1	BCell	7.3435
001-079_T0_COL_LP_5p_N1__CCAATCCCATACTACG-1	BCell	3.1298
001-079_T0_COL_LP_5p_N1__CGACTTCGTAAGTGGC-1	BCell	1.25163
001-079_T0_COL_LP_5p_N1__CGTGTAAAGACCCACC-1	BCell	3.41416
001-079_T0_COL_LP_5p_N1__GTGCAGCGTCGTCTTC-1	BCell	2.07815
001-079_T0_COL_EPI_5p_N1__TTTCCTCGTAGATTAG-1	BCell	-0.35225
001-079_T0_COL_EPI_5p_N1__CGTAGCGGTGTTGGGA-1	BCell	-0.394055
001-079_T0_COL_EPI_5p_N1__CCTTACGCACAGGAGT-1	BCell	1.14025
001-079_T0_COL_EPI_5p_N1__TAGTGGTAGGTGCAAC-1	BCell	0.492261
001-079_T0_COL_EPI_5p_N1__ACGCCGATCCGCAAGC-1	BCell	1.2019
001-079_T0_COL_EPI_5p_N1__GACCAATAGACAGACC-1	BCell	0.515994
001-079_T0_COL_EPI_5p_N1__GAGGTGATCCTTCAAT-1	BCell	1.93764
001-079_T0_COL_EPI_5p_N1__CTGTGCTCACTCTGTC-1	BCell	2.94951
001-079_T0_COL_EPI_5p_N1__CACACTCCACTTACGA-1	BCell	0.979257
001-079_T0_COL_EPI_5p_N1__TCCCGATAGACATAAC-1	BCell	0.860301
001-079_T0_COL_EPI_5p_N1__ACAGCTAAGTACGCGA-1	BCell	1.48759
001-079_T0_COL_EPI_5p_N1__TCAGATGCATAGTAAG-1	BCell	1.93036
001-079_T0_COL_EPI_5p_N1__GCTGCAGAGGTACTCT-1	BCell	2.85672
001-079_T0_COL_EPI_5p_N1__CCATGTCAGTGTGAAT-1	BCell	1.23
001-079_T0_COL_EPI_5p_N1__TCGTACCTCTAACGGT-1	BCell	3.16048
001-079_T0_COL_EPI_5p_N1__AAGGCAGTCGCATGGC-1	BCell	4.60003
001-079_T0_COL_EPI_5p_N1__GCCAAATTCGAATCCA-1	BCell	2.43099
001-079_T0_COL_EPI_5p_N1__TCAGGTACAATGTTGC-1	BCell	2.83593
001-079_T0_COL_EPI_5p_N1__TAGTTGGAGCCAGTTT-1	BCell	0.846549
001-079_T0_COL_EPI_5p_N1__ACTATCTTCACTTATC-1	BCell	0.245616
001-079_T0_COL_EPI_5p_N1__TAAGAGAAGCTAGGCA-1	BCell	1.61704
001-079_T0_COL_EPI_5p_N1__TTTACTGAGCCCTAAT-1	BCell	2.18754
001-079_T0_COL_EPI_5p_N1__GACACGCGTGGGTATG-1	BCell	2.21855
001-079_T0_COL_EPI_5p_N1__CTGTGCTCAACCGCCA-1	BCell	2.58733
001-079_T0_COL_EPI_5p_N1__CAAGGCCCAAAGGAAG-1	BCell	2.58114
001-079_T0_COL_EPI_5p_N1__CAGAGAGGTCCGAATT-1	BCell	3.30098
001-079_T0_COL_EPI_5p_N1__ATAACGCTCTTGGGTA-1	BCell	3.49809
001-079_T0_COL_EPI_5p_N1__CGGAGTCGTAAATGTG-1	BCell	1.97462
001-079_T0_COL_EPI_5p_N1__CACATTTGTAGCTCCG-1	BCell	0.214849
001-079_T0_COL_EPI_5p_N1__TCAGGATCAACGATGG-1	BCell	0.23275
001-079_T0_COL_EPI_5p_N1__GGGTTGCAGATAGCAT-1	BCell	0.878354
001-079_T0_COL_EPI_5p_N1__CTCGAAAAGAGGGATA-1	BCell	3.0308
001-079_T0_COL_EPI_5p_N1__CCTACCAAGGGCTCTC-1	BCell	3.53606
001-079_T0_COL_EPI_5p_N1__AACTTTCCAGCGTCCA-1	BCell	3.25143
001-079_T0_COL_EPI_5p_N1__CTTAGGAGTCCATGAT-1	BCell	3.04245
001-079_T0_COL_EPI_5p_N1__GTCAAGTGTAAATGAC-1	BCell	1.98732
001-079_T0_COL_EPI_5p_N1__AGGTCCGGTGACTACT-1	BCell	3.48819
001-079_T0_COL_EPI_5p_N1__GACGCGTCACAACTGT-1	BCell	2.55113
001-079_T0_COL_EPI_5p_N1__TGGTTCCCACATGACT-1	BCell	1.23375
001-079_T0_COL_EPI_5p_N1__GCGCAGTCACAACGCC-1	BCell	4.64077
001-079_T0_COL_EPI_5p_N1__TACCTATGTGCTGTAT-1	BCell	1.32403
001-079_T0_COL_EPI_5p_N1__TCTCTAAGTAGAAGGA-1	BCell	1.39654
001-079_T0_COL_EPI_5p_N1__AGGGATGTCATGTAGC-1	BCell	1.54189
001-079_T0_COL_EPI_5p_N1__ACAGCTACAAGTAGTA-1	BCell	0.868668
001-079_T0_COL_EPI_5p_N1__GTGGGTCTCTACTATC-1	BCell	4.57673
001-079_T0_COL_EPI_5p_N1__TACCTATTCTCCAGGG-1	BCell	1.60192
001-079_T0_COL_EPI_5p_N1__AAAGCAAAGATCCGAG-1	BCell	1.91585
001-079_T0_COL_EPI_5p_N1__ACTGAACGTTTGCATG-1	BCell	3.29852
001-079_T0_COL_EPI_5p_N1__TTTGGTTAGTACGACG-1	BCell	2.52425
001-079_T0_COL_EPI_5p_N1__GTCACAAAGTGTCTCA-1	BCell	0.292572
001-079_T0_COL_EPI_5p_N1__AGGCCGTAGACGCAAC-1	BCell	1.82134
001-079_T0_COL_EPI_5p_N1__TTCTACAAGCTGTCTA-1	BCell	3.3069
001-079_T0_COL_EPI_5p_N1__GGCTGGTTCGTTACGA-1	BCell	3.60617
001-079_T0_COL_EPI_5p_N1__GATGCTATCTTATCTG-1	BCell	3.12707
001-079_T0_COL_EPI_5p_N1__GTCAAGTGTCAAAGAT-1	BCell	-0.297763
001-079_T0_COL_EPI_5p_N1__TTCTCAAAGCTAAGAT-1	BCell	2.38952
001-079_T0_COL_EPI_5p_N1__TACTTACTCAAGCCTA-1	BCell	3.02594
001-079_T0_COL_EPI_5p_N1__CAAGGCCAGACCACGA-1	BCell	1.86463
001-079_T0_COL_EPI_5p_N1__AGCGTCGAGCTAACTC-1	BCell	0.962445
001-079_T0_COL_EPI_5p_N1__TAAGAGAGTGCGCTTG-1	BCell	-0.673922
001-079_T0_COL_EPI_5p_N1__GTATCTTTCTTTACGT-1	BCell	1.44039
001-079_T0_COL_EPI_5p_N1__AAAGTAGAGCAATCTC-1	BCell	2.74723
001-079_T0_COL_EPI_5p_N1__CGATTGACACACATGT-1	BCell	1.44751
001-079_T0_COL_EPI_5p_N1__ACATCAGAGTCAATAG-1	BCell	0.0961935
001-079_T0_COL_EPI_5p_N1__CTTACCGTCAGCTGGC-1	BCell	0.687722
001-079_T0_COL_EPI_5p_N1__GGGCACTAGTGGTAGC-1	BCell	1.51319
001-079_T0_COL_EPI_5p_N1__CTCCTAGAGCTAACAA-1	BCell	1.09143
001-079_T0_COL_EPI_5p_N1__CGGACACGTTATCGGT-1	BCell	1.50249
001-079_T0_COL_EPI_5p_N1__TGCACCTAGCGATGAC-1	BCell	3.83709
001-079_T0_COL_EPI_5p_N1__GGCTGGTGTCTAGTGT-1	BCell	1.77674
001-079_T0_COL_EPI_5p_N1__TGCACCTTCCAAACAC-1	BCell	1.01413
001-079_T0_COL_EPI_5p_N1__ACTGCTCAGAAGGTGA-1	BCell	2.2245
001-079_T0_COL_EPI_5p_N1__TACGGGCCATCGGTTA-1	BCell	2.06212
001-079_T0_COL_EPI_5p_N1__AGGGTGAAGACCTTTG-1	BCell	1.90365
001-079_T0_COL_EPI_5p_N1__GTGTGCGCACGAAAGC-1	BCell	0.752456
001-079_T0_COL_EPI_5p_N1__TACCTATCAATCGGTT-1	BCell	2.78548
001-079_T0_COL_EPI_5p_N1__TCAGGATAGGTGTTAA-1	BCell	3.72542
001-079_T0_COL_EPI_5p_N1__CACACTCGTGACGGTA-1	BCell	0.660608
001-079_T0_COL_EPI_5p_N1__GGATGTTAGACAGAGA-1	BCell	1.16544
001-079_T0_COL_EPI_5p_N1__GTTTCTAAGTTTAGGA-1	BCell	1.98501
001-079_T0_COL_EPI_5p_N1__GCGCAACAGAAGCCCA-1	BCell	3.99325
001-079_T0_COL_EPI_5p_N1__CTACACCCAGGAATCG-1	BCell	0.654466
001-079_T0_COL_EPI_5p_N1__ATCATCTAGGCTCAGA-1	BCell	1.86955
001-079_T0_COL_EPI_5p_N1__GAGGTGAAGTACGTTC-1	BCell	2.93873
001-079_T0_COL_EPI_5p_N1__ATGAGGGGTGCTGTAT-1	BCell	0.236942
001-079_T0_COL_EPI_5p_N1__AGTGAGGGTGGTACAG-1	BCell	1.84234
001-079_T0_COL_EPI_5p_N1__GGGTCTGAGCGTGTCC-1	BCell	1.51289
001-079_T0_COL_EPI_5p_N1__CTCGTACAGAGATGAG-1	BCell	2.66703
001-079_T0_COL_EPI_5p_N1__AACTGGTCATGTTCCC-1	BCell	0.220036
001-079_T0_COL_EPI_5p_N1__CGTTCTGCAGTGACAG-1	BCell	2.22444
001-079_T0_COL_EPI_5p_N1__ATAACGCCACGAGAGT-1	BCell	1.62336
001-079_T0_COL_EPI_5p_N1__ATCTGCCAGATCGGGT-1	BCell	0.310146
001-079_T0_COL_EPI_5p_N1__AAAGCAATCTAGCACA-1	BCell	2.42478
001-079_T0_COL_EPI_5p_N1__ACCAGTATCTCGCATC-1	BCell	1.20817
001-079_T0_COL_EPI_5p_N1__AGGGTGAGTTAAGTAG-1	BCell	4.89726
001-079_T0_COL_EPI_5p_N1__GATGAAAAGCCCAACC-1	BCell	2.78792
001-079_T0_COL_EPI_5p_N1__TACTTGTGTTGGTTTG-1	BCell	1.51872
001-079_T0_COL_EPI_5p_N1__CTACATTAGGCCCTTG-1	BCell	1.36989
001-079_T0_COL_EPI_5p_N1__CAGAGAGTCCTAGGGC-1	BCell	0.146584
001-079_T0_COL_EPI_5p_N1__AGCTTGATCCGCGCAA-1	BCell	3.78461
001-079_T0_COL_EPI_5p_N1__TAGCCGGTCACTGGGC-1	BCell	0.224272
001-079_T0_COL_EPI_5p_N1__CAGTAACCACATCCAA-1	BCell	3.13197
001-079_T0_COL_EPI_5p_N1__GGGTTGCGTTCTGAAC-1	BCell	4.63295
001-079_T0_COL_EPI_5p_N1__GGGTCTGGTAACGCGA-1	BCell	1.13055
001-079_T0_COL_EPI_5p_N1__GGAATAAGTATATGGA-1	BCell	1.58956
001-079_T0_COL_EPI_5p_N1__GGCAATTTCGGATGTT-1	BCell	0.786252
001-079_T0_COL_EPI_5p_N1__CTCGGAGGTGTTCTTT-1	BCell	1.11147
001-079_T0_COL_EPI_5p_N1__CCCTCCTCAGATGGCA-1	BCell	0.185312
001-079_T0_COL_EPI_5p_N1__CGGCTAGGTGTGACCC-1	BCell	2.90988
001-082_T0_COL_EPI_5p_N1__TTGCCGTTCCAAATGC-1	BCell	0.660339
001-082_T0_COL_EPI_5p_N1__TGTCCCAGTGCGATAG-1	BCell	0.0319505
001-082_T0_COL_EPI_5p_N1__AGTAGTCAGTGCGTGA-1	BCell	-0.0172967
001-082_T0_COL_EPI_5p_N1__ACACCGGAGAGGGCTT-1	BCell	1.12533
001-082_T0_COL_EPI_5p_N1__GACTGCGGTTCGCGAC-1	BCell	-0.792375
001-082_T0_COL_EPI_5p_N1__ACACCGGAGAATTCCC-1	BCell	2.71261
001-082_T0_COL_EPI_5p_N1__GGCTCGATCCACGTTC-1	BCell	0.11673
001-082_T0_COL_EPI_5p_N1__ACGAGCCAGGATATAC-1	BCell	-0.18249
001-082_T0_COL_EPI_5p_N1__GACGGCTTCCTGCCAT-1	BCell	-0.660501
001-082_T0_COL_EPI_5p_N1__TACGGATGTGGCAAAC-1	BCell	-0.0982551
001-082_T0_COL_EPI_5p_N1__TTTGTCACAGCTGCTG-1	BCell	1.86958
001-082_T0_COL_EPI_5p_N1__ATTATCCTCCGTACAA-1	BCell	-0.737168
001-082_T0_COL_EPI_5p_N1__TTAACTCGTCCGAACC-1	BCell	0.722553
001-082_T0_COL_EPI_5p_N1__TTGACTTAGGGATACC-1	BCell	1.99653
001-082_T0_COL_EPI_5p_N1__AGCCTAAAGGAATTAC-1	BCell	1.653
001-082_T0_COL_EPI_5p_N1__GGACAAGTCAACCATG-1	BCell	4.72189
001-082_T0_COL_EPI_5p_N1__TCACAAGTCGCTTAGA-1	BCell	2.04177
001-082_T0_COL_EPI_5p_N1__GATCGATAGTAGCGGT-1	BCell	-0.173362
001-082_T0_COL_EPI_5p_N1__ACGGAGAGTCAACATC-1	BCell	-0.795569
001-082_T0_COL_EPI_5p_N1__CAGTAACGTCGTCTTC-1	BCell	0.286729
001-082_T0_COL_EPI_5p_N1__GCTGCTTTCGGAATCT-1	BCell	0.182216
001-082_T0_COL_EPI_5p_N1__CGATGTATCTATCGCC-1	BCell	2.22767
001-082_T0_COL_EPI_5p_N1__TGATTTCGTAGGAGTC-1	BCell	-1.30779
001-082_T0_COL_EPI_5p_N1__TTTCCTCCAGACAAGC-1	BCell	0.973306
001-082_T0_COL_EPI_5p_N1__AGTAGTCCATGTTCCC-1	BCell	1.26577
001-082_T0_COL_EPI_5p_N1__TATTACCAGCCATCGC-1	BCell	1.12388
001-082_T0_COL_EPI_5p_N1__CCTAAAGGTTCGTTGA-1	BCell	-0.59051
001-082_T0_COL_EPI_5p_N1__TTGTAGGTCATTATCC-1	BCell	0.59661
001-082_T0_COL_EPI_5p_N1__CCCTCCTAGTGACATA-1	BCell	0.147126
001-082_T0_COL_EPI_5p_N1__CCTCAGTGTAGCGTCC-1	BCell	0.161195
001-082_T0_COL_EPI_5p_N1__CCTCAGTTCGAGGTAG-1	BCell	1.19893
001-082_T0_COL_EPI_5p_N1__CTGTTTACATGTCTCC-1	BCell	1.19452
001-082_T0_COL_EPI_5p_N1__CTAATGGTCAAACCGT-1	BCell	1.4647
001-082_T0_COL_EPI_5p_N1__CGGAGTCTCTTGACGA-1	BCell	0.531583
001-082_T0_COL_EPI_5p_N1__CTACGTCAGAAGGACA-1	BCell	1.26901
001-082_T0_COL_EPI_5p_N1__ACGAGCCGTCTCGTTC-1	BCell	0.603707
001-082_T0_COL_EPI_5p_N1__AAGTCTGGTACCGCTG-1	BCell	2.39663
001-082_T0_COL_EPI_5p_N1__GTGAAGGAGGCTCTTA-1	BCell	0.0763783
001-082_T0_COL_EPI_5p_N1__AAGACCTAGCTAGTTC-1	BCell	0.500112
001-082_T0_COL_EPI_5p_N1__TCTGAGAAGGAGTTTA-1	BCell	3.00375
001-082_T0_COL_EPI_5p_N1__ACTGAACTCTGTCAAG-1	BCell	2.903
001-082_T0_COL_EPI_5p_N1__CTGATCCTCAACACTG-1	BCell	0.136198
001-082_T0_COL_EPI_5p_N1__CGGACACAGCTAGCCC-1	BCell	2.2375
001-082_T0_COL_EPI_5p_N1__GCATACACATAGACTC-1	BCell	-0.466606
001-082_T0_COL_EPI_5p_N1__ATCTGCCTCGTTACAG-1	BCell	0.989378
001-082_T0_COL_EPI_5p_N1__CATCAGATCCTAGTGA-1	BCell	0.341068
001-082_T0_COL_EPI_5p_N1__GATCGTACACAGGCCT-1	BCell	-0.536298
001-082_T0_COL_EPI_5p_N1__TTCTACATCAGCATGT-1	BCell	1.036
001-082_T0_COL_EPI_5p_N1__CTGCCTATCATGTCCC-1	BCell	0.277696
001-082_T0_COL_EPI_5p_N1__CATTATCGTATCAGTC-1	BCell	0.310292
001-082_T0_COL_EPI_5p_N1__TGAGAGGTCACAGTAC-1	BCell	0.839566
001-082_T0_COL_EPI_5p_N1__CAGTCCTAGACTGGGT-1	BCell	2.38352
001-082_T0_COL_EPI_5p_N1__GAAATGAGTCTCAACA-1	BCell	0.0968942
001-082_T0_COL_EPI_5p_N1__CCGTGGAAGCTGGAAC-1	BCell	0.945025
001-082_T0_COL_EPI_5p_N1__GGGATGATCTAGAGTC-1	BCell	1.73126
001-082_T0_COL_EPI_5p_N1__CATTATCAGCCGCCTA-1	BCell	1.46567
001-082_T0_COL_EPI_5p_N1__CCGTGGAAGTGGTAGC-1	BCell	0.109393
001-082_T0_COL_EPI_5p_N1__ACTGCTCTCTGGCGTG-1	BCell	0.706795
001-082_T0_COL_EPI_5p_N1__CGAGAAGTCTTTACAC-1	BCell	3.01442
001-082_T0_COL_EPI_5p_N1__CTGCCTATCCGATATG-1	BCell	-0.786834
001-082_T0_COL_EPI_5p_N1__ACCTTTAGTCTAGGTT-1	BCell	0.358324
001-082_T0_COL_EPI_5p_N1__GCAATCACATGAAGTA-1	BCell	1.68016
001-082_T0_COL_EPI_5p_N1__TAGAGCTTCATTGCCC-1	BCell	1.40548
001-082_T0_COL_EPI_5p_N1__TTTCCTCAGCCGGTAA-1	BCell	2.473
001-082_T0_COL_EPI_5p_N1__GACGTTACACCAGGCT-1	BCell	0.0531823
001-082_T0_COL_EPI_5p_N1__GTGCATAAGTACGATA-1	BCell	4.13097
001-082_T0_COL_EPI_5p_N1__CAACCTCAGATCCCAT-1	BCell	0.0906106
001-082_T0_COL_EPI_5p_N1__TGACAACCAATCACAC-1	BCell	-0.305188
001-082_T0_COL_EPI_5p_N1__TGTGTTTAGAAGGTTT-1	BCell	2.68975
001-082_T0_COL_EPI_5p_N1__ACATACGTCAGTACGT-1	BCell	3.10486
001-082_T0_COL_EPI_5p_N1__GGACAGACAGCTTCGG-1	BCell	-0.557034
001-082_T0_COL_EPI_5p_N1__ACAGCCGCACCAGTTA-1	BCell	0.0618604
001-082_T0_COL_EPI_5p_N1__CGATCGGGTCAAAGCG-1	BCell	1.87851
001-082_T0_COL_EPI_5p_N1__TTAGGCATCTTGTTTG-1	BCell	1.38511
001-082_T0_COL_EPI_5p_N1__CCGGTAGGTGTGAATA-1	BCell	1.32995
001-082_T0_COL_EPI_5p_N1__CGATGGCAGGGTCGAT-1	BCell	1.54984
001-082_T0_COL_EPI_5p_N1__AACTCAGCACCTTGTC-1	BCell	-1.34204
001-082_T0_COL_EPI_5p_N1__TTGAACGAGCTAGTTC-1	BCell	0.695022
001-082_T0_COL_EPI_5p_N1__ACGCCAGAGCTAGTTC-1	BCell	1.49821
001-082_T0_COL_EPI_5p_N1__TACCTATAGGGTATCG-1	BCell	1.32514
001-082_T0_COL_EPI_5p_N1__CGTCCATGTCCAGTTA-1	BCell	-0.648193
001-082_T0_COL_EPI_5p_N1__CAAGGCCGTACCTACA-1	BCell	0.826928
001-082_T0_COL_EPI_5p_N1__TTTGTCACAGCTGTTA-1	BCell	-0.377874
001-082_T0_COL_EPI_5p_N1__TGCGGGTTCAGTGCAT-1	BCell	0.938896
001-082_T0_COL_EPI_5p_N1__GCCTCTATCTTGCCGT-1	BCell	2.69504
001-082_T0_COL_EPI_5p_N1__TAAACCGTCATGCATG-1	BCell	1.41725
001-082_T0_COL_EPI_5p_N1__GGATTACAGTTGAGAT-1	BCell	0.779939
001-082_T0_COL_EPI_5p_N1__TCATTACAGATGCGAC-1	BCell	-0.11101
001-082_T0_COL_EPI_5p_N1__GCAGCCATCAAACAAG-1	BCell	0.936881
001-082_T0_COL_EPI_5p_N1__ATTGGTGCAGATTGCT-1	BCell	0.262657
001-082_T0_COL_EPI_5p_N1__CTAGAGTAGGTGTTAA-1	BCell	-0.204196
001-082_T0_COL_EPI_5p_N1__CGCTTCAGTGATAAGT-1	BCell	2.33517
001-082_T0_COL_EPI_5p_N1__CATTATCCACCGGAAA-1	BCell	2.7533
001-082_T0_COL_EPI_5p_N1__CCTATTAGTGCAGACA-1	BCell	-0.92827
001-082_T0_COL_EPI_5p_N1__GATCAGTAGCGCCTCA-1	BCell	0.937542
001-082_T0_COL_EPI_5p_N1__CTCAGAATCAGGTAAA-1	BCell	0.101616
001-082_T0_COL_EPI_5p_N1__CTAGAGTGTAACGTTC-1	BCell	1.90012
001-082_T0_COL_EPI_5p_N1__GCAGCCAAGGGTTTCT-1	BCell	1.74653
001-082_T0_COL_EPI_5p_N1__GAATAAGCACTGAAGG-1	BCell	0.343439
001-082_T0_COL_EPI_5p_N1__CGTTCTGAGTTACCCA-1	BCell	1.51596
001-082_T0_COL_EPI_5p_N1__GACGCGTTCAGTTGAC-1	BCell	0.733322
001-082_T0_COL_EPI_5p_N1__TAAGTGCAGGTTACCT-1	BCell	3.36347
001-082_T0_COL_EPI_5p_N1__CCTACCAAGTGAATTG-1	BCell	1.22497
001-082_T0_COL_EPI_5p_N1__GTCTCGTCATGTCCTC-1	BCell	0.953024
001-082_T0_COL_EPI_5p_N1__AAACGGGAGTTGTAGA-1	BCell	2.02876
001-082_T0_COL_EPI_5p_N1__CGGAGCTCACCGAATT-1	BCell	2.32392
001-082_T0_COL_EPI_5p_N1__TGATTTCCACATGGGA-1	BCell	-0.37666
001-082_T0_COL_EPI_5p_N1__CACATTTTCAGTCCCT-1	BCell	-0.253102
001-082_T0_COL_EPI_5p_N1__GACTACACAACGATCT-1	BCell	3.15612
001-082_T0_COL_EPI_5p_N1__ATAGACCCACGTCAGC-1	BCell	1.65315
001-082_T0_COL_EPI_5p_N1__CCCAGTTTCTAAGCCA-1	BCell	0.509815
001-082_T0_COL_EPI_5p_N1__CTCTACGCACTCAGGC-1	BCell	0.0334896
001-082_T0_COL_EPI_5p_N1__AGGTCATAGTTGCAGG-1	BCell	5.41122
001-082_T0_COL_EPI_5p_N1__CGGACTGGTTATCCGA-1	BCell	2.97235
001-082_T0_COL_EPI_5p_N1__CCGTTCACAAACAACA-1	BCell	1.31317
001-082_T0_COL_EPI_5p_N1__TAAGCGTCATGCAACT-1	BCell	-0.013176
001-082_T0_COL_EPI_5p_N1__CATGGCGTCTCTAGGA-1	BCell	1.1651
001-082_T0_COL_EPI_5p_N1__TACTCATAGTGAACAT-1	BCell	3.18925
001-082_T0_COL_EPI_5p_N1__GCTCCTACAAACGTGG-1	BCell	0.57797
001-082_T0_COL_EPI_5p_N1__TCGGGACAGTCATCCA-1	BCell	0.543132
001-082_T0_COL_EPI_5p_N1__TTCTCCTAGAAGGACA-1	BCell	0.688361
001-082_T0_COL_EPI_5p_N1__GCGCAACAGCGACGTA-1	BCell	-0.0172228
001-082_T0_COL_EPI_5p_N1__GATTCAGCATTAGCCA-1	BCell	1.25546
001-082_T0_COL_EPI_5p_N1__CCTACCAGTCTAGAGG-1	BCell	2.02289
001-082_T0_COL_EPI_5p_N1__ATCTGCCAGACAGAGA-1	BCell	0.365187
001-082_T0_COL_EPI_5p_N1__TGGCCAGGTAGGGTAC-1	BCell	2.86351
001-082_T0_COL_EPI_5p_N1__TCAGCAAAGATGCCAG-1	BCell	4.18603
001-082_T0_COL_EPI_5p_N1__AGCGTATAGATAGTCA-1	BCell	0.433616
001-082_T0_COL_EPI_5p_N1__CCCTCCTGTCGCGAAA-1	BCell	4.5588
001-082_T0_COL_EPI_5p_N1__AGATCTGCAGGAATGC-1	BCell	1.34972
001-082_T0_COL_EPI_5p_N1__GAGGTGATCGCCCTTA-1	BCell	-0.218493
001-082_T0_COL_EPI_5p_N1__GACACGCTCATAGCAC-1	BCell	-0.980511
001-082_T0_COL_EPI_5p_N1__GTACGTACACCAGATT-1	BCell	4.44804
001-082_T0_COL_EPI_5p_N1__GGTGAAGGTGCACGAA-1	BCell	4.41503
001-082_T0_COL_EPI_5p_N1__GGAACTTAGTAGTGCG-1	BCell	1.15409
001-082_T0_COL_EPI_5p_N1__GAACGGACATCTGGTA-1	BCell	1.51199
001-082_T0_COL_EPI_5p_N1__CGGACGTAGGTAGCTG-1	BCell	-0.520628
001-082_T0_COL_EPI_5p_N1__GCTGCAGCAGGGATTG-1	BCell	2.87859
001-082_T0_COL_EPI_5p_N1__TACTCGCAGGATGTAT-1	BCell	1.27898
001-082_T0_COL_EPI_5p_N1__CGGACGTCATAGTAAG-1	BCell	0.283506
001-082_T0_COL_EPI_5p_N1__CGTGTAAGTTAAGTAG-1	BCell	2.48861
001-082_T0_COL_EPI_5p_N1__CGTAGCGCATCCCACT-1	BCell	1.02638
001-082_T0_COL_EPI_5p_N1__AAAGCAAAGACGACGT-1	BCell	2.52381
001-082_T0_COL_EPI_5p_N1__ACGAGGAAGATCCCGC-1	BCell	3.33316
001-082_T0_COL_EPI_5p_N1__TGAAAGAAGGAGCGTT-1	BCell	1.04845
001-082_T0_COL_EPI_5p_N1__GCTGCAGCAAACCCAT-1	BCell	0.959652
001-082_T0_COL_EPI_5p_N1__CACATTTAGGATGGTC-1	BCell	-0.178548
001-082_T0_COL_EPI_5p_N1__CGCGGTATCGACGGAA-1	BCell	0.345985
001-082_T0_COL_EPI_5p_N1__TCGAGGCTCACCCTCA-1	BCell	1.29345
001-082_T0_COL_EPI_5p_N1__ACTTACTCACCAGGCT-1	BCell	1.72383
001-082_T0_COL_EPI_5p_N1__AGTTGGTCAGCTCCGA-1	BCell	1.2763
001-082_T0_COL_EPI_5p_N1__GCGCCAACAAGGACAC-1	BCell	1.34082
001-082_T0_COL_EPI_5p_N1__GACCAATTCTCGTTTA-1	BCell	1.17636
001-082_T0_COL_EPI_5p_N1__GTTCATTTCCCTAATT-1	BCell	0.873692
001-082_T0_COL_EPI_5p_N1__GCATGTATCTGACCTC-1	BCell	-1.14956
001-082_T0_COL_EPI_5p_N1__AAGGCAGAGAAACCAT-1	BCell	1.76292
001-082_T0_COL_EPI_5p_N1__TTTGCGCAGTACACCT-1	BCell	3.23235
001-082_T0_COL_EPI_5p_N1__ACTGATGAGACAAGCC-1	BCell	1.88565
001-082_T0_COL_EPI_5p_N1__CAGCCGAGTGCAGTAG-1	BCell	0.765322
001-082_T0_COL_EPI_5p_N1__GTAACTGAGATGCCAG-1	BCell	1.00558
001-082_T0_COL_EPI_5p_N1__CGCTTCATCTTAGCCC-1	BCell	0.945881
001-082_T0_COL_EPI_5p_N1__AGGGTGAAGTTTCCTT-1	BCell	1.7495
001-082_T0_COL_EPI_5p_N1__CACACTCAGTACCGGA-1	BCell	3.73401
001-082_T0_COL_EPI_5p_N1__TCGGTAACATCGGTTA-1	BCell	1.55919
001-082_T0_COL_EPI_5p_N1__CCATGTCTCAACGCTA-1	BCell	0.570986
001-082_T0_COL_EPI_5p_N1__TGAGAGGTCGGAAACG-1	BCell	2.59822
001-082_T0_COL_EPI_5p_N1__CAGCGACGTTCCCGAG-1	BCell	0.214278
001-082_T0_COL_EPI_5p_N1__CCATGTCAGCTGCCCA-1	BCell	3.78013
001-082_T0_COL_EPI_5p_N1__TTGAACGTCCTTAATC-1	BCell	1.15756
001-082_T0_COL_EPI_5p_N1__CACAGGCGTACTTGAC-1	BCell	5.07733
001-082_T0_COL_EPI_5p_N1__TCGCGAGTCAGCTCGG-1	BCell	1.37284
001-082_T0_COL_EPI_5p_N1__ACGATGTAGCAATCTC-1	BCell	1.39544
001-082_T0_COL_EPI_5p_N1__ACTATCTCAAAGCAAT-1	BCell	0.745042
001-082_T0_COL_EPI_5p_N1__CGAGCCAAGGACGAAA-1	BCell	1.25592
001-082_T0_COL_EPI_5p_N1__TTGGAACTCCTAGGGC-1	BCell	0.0425187
001-082_T0_COL_EPI_5p_N1__CTTACCGGTCAAAGCG-1	BCell	1.22465
001-082_T0_COL_EPI_5p_N1__GCGAGAAAGGCTAGAC-1	BCell	1.73046
001-082_T0_COL_EPI_5p_N1__CGCGTTTGTGTAAGTA-1	BCell	-0.295605
001-082_T0_COL_EPI_5p_N1__TCCCGATAGGCGACAT-1	BCell	3.12602
001-082_T0_COL_EPI_5p_N1__GGACAGATCTTGTACT-1	BCell	1.22146
001-082_T0_COL_EPI_5p_N1__GAACGGATCAACACCA-1	BCell	1.35443
001-082_T0_COL_EPI_5p_N1__AGCGTATCATGCGCAC-1	BCell	0.149783
001-082_T0_COL_EPI_5p_N1__GGATTACAGACAATAC-1	BCell	2.72663
001-082_T0_COL_EPI_5p_N1__AACTTTCTCTGGCGTG-1	BCell	0.700061
001-082_T0_COL_EPI_5p_N1__ATCCGAACAAGCGATG-1	BCell	1.15235
001-082_T0_COL_EPI_5p_N1__GTCTCGTTCTTCGAGA-1	BCell	0.691699
001-082_T0_COL_EPI_5p_N1__CAGAGAGAGTATTGGA-1	BCell	0.905041
001-082_T0_COL_EPI_5p_N1__GCTGCGATCCTTTCGG-1	BCell	2.2878
001-082_T0_COL_EPI_5p_N1__ACACCGGCACATGACT-1	BCell	6.17513
001-082_T0_COL_EPI_5p_N1__TCAATCTGTACTTCTT-1	BCell	1.03456
001-082_T0_COL_EPI_5p_N1__CTTAACTGTGCAGACA-1	BCell	-0.162483
001-082_T0_COL_EPI_5p_N1__CAGCATATCCAAACTG-1	BCell	2.07507
001-082_T0_COL_EPI_5p_N1__GGAAAGCTCCTTCAAT-1	BCell	3.27623
001-082_T0_COL_EPI_5p_N1__GGACAAGTCTCGATGA-1	BCell	5.57459
001-082_T0_COL_EPI_5p_N1__CTGGTCTTCTGAGTGT-1	BCell	5.46181
001-082_T0_COL_EPI_5p_N1__TGGGAAGCAGGGTATG-1	BCell	0.628507
001-082_T0_COL_EPI_5p_N1__CTTAGGACACGTCTCT-1	BCell	2.01442
001-082_T0_COL_EPI_5p_N1__TAGTGGTTCACTGGGC-1	BCell	1.94749
001-082_T0_COL_EPI_5p_N1__AACTGGTGTTAGATGA-1	BCell	0.472511
001-082_T0_COL_EPI_5p_N1__CGATGTACAAACGCGA-1	BCell	1.23693
001-082_T0_COL_EPI_5p_N1__CCTAGCTCAATGGACG-1	BCell	0.884473
001-082_T0_COL_EPI_5p_N1__TCCCGATCAAGGACTG-1	BCell	0.810481
001-082_T0_COL_EPI_5p_N1__GGAAAGCAGGTAGCCA-1	BCell	0.504399
001-082_T0_COL_EPI_5p_N1__GCTGCAGCACCGGAAA-1	BCell	0.169981
001-082_T0_COL_EPI_5p_N1__CTGATAGTCGGCATCG-1	BCell	2.67392
001-082_T0_COL_EPI_5p_N1__GGCAATTAGAAGATTC-1	BCell	0.590705
001-082_T0_COL_EPI_5p_N1__CATCGAAAGACTTGAA-1	BCell	1.84374
001-082_T0_COL_EPI_5p_N1__CTTAGGACAGTATAAG-1	BCell	0.0463571
001-082_T0_COL_EPI_5p_N1__GGTGCGTAGAAGGACA-1	BCell	1.81243
001-082_T0_COL_EPI_5p_N1__TACTTGTTCCGCAGTG-1	BCell	4.45627
001-082_T0_COL_EPI_5p_N1__GATCGATAGGACAGAA-1	BCell	0.957572
001-082_T0_COL_EPI_5p_N1__CAACCAACATGCCCGA-1	BCell	0.474601
001-082_T0_COL_EPI_5p_N1__CGCTATCCACTGTCGG-1	BCell	2.70434
001-082_T0_COL_EPI_5p_N1__GAATGAAGTGCTTCTC-1	BCell	4.0909
001-082_T0_COL_EPI_5p_N1__GCGCAGTCACGAAATA-1	BCell	2.03968
001-082_T0_COL_EPI_5p_N1__CCTAGCTTCGGAGCAA-1	BCell	1.53485
001-082_T0_COL_EPI_5p_N1__TCTGAGAAGCCCGAAA-1	BCell	4.04053
001-082_T0_COL_EPI_5p_N1__CTCACACGTAATCACC-1	BCell	1.19588
001-082_T0_COL_EPI_5p_N1__TCCACACTCTTGAGGT-1	BCell	0.223665
001-082_T0_COL_EPI_5p_N1__AGCCTAATCAACCAAC-1	BCell	1.4374
001-082_T0_COL_EPI_5p_N1__TTTGCGCAGTGCTGCC-1	BCell	1.11444
001-082_T0_COL_EPI_5p_N1__CTAAGACGTGTATGGG-1	BCell	3.93452
001-082_T0_COL_EPI_5p_N1__GTCTCGTTCAACACGT-1	BCell	2.85685
001-082_T0_COL_EPI_5p_N1__AACTGGTTCATAGCAC-1	BCell	2.73042
001-082_T0_COL_EPI_5p_N1__TCAGCAATCTTACCTA-1	BCell	0.57853
001-082_T0_COL_EPI_5p_N1__GCTGCGAGTGGTACAG-1	BCell	2.65207
001-082_T0_COL_EPI_5p_N1__GGGAATGCAAAGGCGT-1	BCell	0.321615
001-082_T0_COL_EPI_5p_N1__CTCGTCACATGGTAGG-1	BCell	3.02904
001-082_T0_COL_EPI_5p_N1__CCGTGGAAGCGTAATA-1	BCell	2.4336
001-082_T0_COL_EPI_5p_N1__CGAACATAGAGCCTAG-1	BCell	3.82138
001-082_T0_COL_EPI_5p_N1__CGTGAGCTCTTCAACT-1	BCell	1.7288
001-082_T0_COL_EPI_5p_N1__CAGCTAAAGGCCGAAT-1	BCell	3.31305
001-082_T0_COL_EPI_5p_N1__AGCGTATTCCAGAAGG-1	BCell	0.634192
001-082_T0_COL_EPI_5p_N1__ACAGCTACAGCGATCC-1	BCell	1.94556
001-082_T0_COL_EPI_5p_N1__CAAGATCGTACATGTC-1	BCell	2.39028
001-082_T0_COL_EPI_5p_N1__CGGACGTCAATAACGA-1	BCell	1.30411
001-082_T0_COL_EPI_5p_N1__CACATAGAGGGATGGG-1	BCell	3.31697
001-082_T0_COL_EPI_5p_N1__GGGAATGAGAGGGCTT-1	BCell	2.04404
001-082_T0_COL_EPI_5p_N1__CTAATGGCATTCCTCG-1	BCell	0.407082
001-082_T0_COL_EPI_5p_N1__TCTTTCCGTCGAACAG-1	BCell	0.600271
001-082_T0_COL_EPI_5p_N1__CCAATCCCAAACCTAC-1	BCell	2.36482
001-082_T0_COL_EPI_5p_N1__CGTCAGGCAAACGCGA-1	BCell	1.01337
001-082_T0_COL_EPI_5p_N1__TCGGTAATCTCTGAGA-1	BCell	1.51973
001-082_T0_COL_EPI_5p_N1__ACTGAGTAGTGGGATC-1	BCell	0.997947
001-082_T0_COL_EPI_5p_N1__CACCTTGAGCACAGGT-1	BCell	-0.0469694
001-082_T0_COL_EPI_5p_N1__AGGTCATCAGATCTGT-1	BCell	2.87983
001-082_T0_COL_EPI_5p_N1__CGAACATGTTTCCACC-1	BCell	0.524856
001-082_T0_COL_EPI_5p_N1__CATCCACTCGAGAACG-1	BCell	2.20515
001-082_T0_COL_EPI_5p_N1__CGGTTAATCCACGCAG-1	BCell	1.31898
001-082_T0_COL_EPI_5p_N1__ATTACTCAGACACGAC-1	BCell	1.61002
001-082_T0_COL_EPI_5p_N1__AGACGTTTCCTGCTTG-1	BCell	1.74236
001-082_T0_COL_EPI_5p_N1__GCAATCACACTGCCAG-1	BCell	1.64757
001-082_T0_COL_EPI_5p_N1__TATCTCATCGCTTGTC-1	BCell	3.29676
001-082_T0_COL_EPI_5p_N1__CAACCAATCTTCCTTC-1	BCell	0.571916
001-082_T0_COL_EPI_5p_N1__GCAGTTAGTTCCCGAG-1	BCell	1.7041
001-082_T0_COL_EPI_5p_N1__TGGACGCTCCGTCATC-1	BCell	1.20825
001-082_T0_COL_EPI_5p_N1__ATGCGATGTTACGGAG-1	BCell	3.45963
001-082_T0_COL_EPI_5p_N1__CATATGGCACCGAAAG-1	BCell	0.87612
001-082_T0_COL_EPI_5p_N1__GCTCCTAAGGAATTAC-1	BCell	4.15407
001-082_T0_COL_EPI_5p_N1__TCCCGATGTTCTGGTA-1	BCell	2.3121
001-082_T0_COL_EPI_5p_N1__CATCAGAAGGAATTAC-1	BCell	0.751706
001-082_T0_COL_EPI_5p_N1__GCAGCCAAGAGTGAGA-1	BCell	3.49799
001-082_T0_COL_EPI_5p_N1__AATCGGTCACAGGAGT-1	BCell	0.616454
001-082_T0_COL_EPI_5p_N1__TAGACCAAGCGGCTTC-1	BCell	5.99362
001-082_T0_COL_EPI_5p_N1__TCGGGACCAGTAACGG-1	BCell	1.88627
001-082_T0_COL_EPI_5p_N1__AGCGGTCTCGATCCCT-1	BCell	1.24812
001-082_T0_COL_EPI_5p_N1__AACTCTTAGAGTAATC-1	BCell	2.40599
001-082_T0_COL_EPI_5p_N1__ATTCTACAGACAGAGA-1	BCell	1.87553
001-082_T0_COL_EPI_5p_N1__CATTATCAGTCAAGCG-1	BCell	4.22438
001-082_T0_COL_EPI_5p_N1__AGCATACGTGATAAAC-1	BCell	0.87164
001-082_T0_COL_EPI_5p_N1__AAGCCGCCAAACCTAC-1	BCell	2.80669
001-082_T0_COL_EPI_5p_N1__CACATTTGTGTGCCTG-1	BCell	3.15673
001-082_T0_COL_EPI_5p_N1__CAAGAAACAAAGCGGT-1	BCell	1.92041
001-082_T0_COL_EPI_5p_N1__AGTGAGGCACACCGAC-1	BCell	2.18495
001-082_T0_COL_EPI_5p_N1__GTTCATTTCCAGTATG-1	BCell	0.688182
001-082_T0_COL_EPI_5p_N1__TCATTTGCAGCTGTTA-1	BCell	1.44687
001-082_T0_COL_EPI_5p_N1__AATCGGTTCGGAATCT-1	BCell	1.61192
001-082_T0_COL_EPI_5p_N1__AATCGGTCAGCTCGCA-1	BCell	2.12523
001-082_T0_COL_EPI_5p_N1__CTCTACGTCCTTTACA-1	BCell	3.05212
001-082_T0_COL_EPI_5p_N1__AACTCCCCACGGCGTT-1	BCell	2.34105
001-082_T0_COL_EPI_5p_N1__TTTGGTTAGACAGAGA-1	BCell	-0.31425
001-082_T0_COL_EPI_5p_N1__TAGAGCTGTTAGGGTG-1	BCell	0.891593
001-082_T0_COL_EPI_5p_N1__CAGAATCCACGTCAGC-1	BCell	2.60741
001-082_T0_COL_EPI_5p_N1__ATGGGAGTCGGCTTGG-1	BCell	2.35841
001-082_T0_COL_EPI_5p_N1__CGTCTACCAGGACGTA-1	BCell	1.64306
001-082_T0_COL_EPI_5p_N1__ACCTTTAAGATGTGGC-1	BCell	0.729254
001-082_T0_COL_EPI_5p_N1__ACTTTCACATTCCTGC-1	BCell	2.8621
001-082_T0_COL_EPI_5p_N1__AGAGTGGGTCCTCTTG-1	BCell	3.46632
001-082_T0_COL_EPI_5p_N1__GTCAAGTAGTCTCCTC-1	BCell	2.88673
001-082_T0_COL_EPI_5p_N1__GTTCGGGTCAATCACG-1	BCell	0.808212
001-082_T0_COL_EPI_5p_N1__CGCTATCCACGGCCAT-1	BCell	1.99688
001-082_T0_COL_EPI_5p_N1__GATCGTAAGTACGTAA-1	BCell	1.67865
001-082_T0_COL_EPI_5p_N1__GAAACTCTCCTGCAGG-1	BCell	0.251714
001-082_T0_COL_EPI_5p_N1__TAGGCATTCAACGCTA-1	BCell	0.98994
001-082_T0_COL_EPI_5p_N1__ATCTGCCGTCTGATCA-1	BCell	3.31257
001-082_T0_COL_EPI_5p_N1__TGACTTTTCCCGACTT-1	BCell	1.15841
001-082_T0_COL_EPI_5p_N1__TACTCGCAGGCCGAAT-1	BCell	1.7323
001-082_T0_COL_EPI_5p_N1__AACTCCCCACCAGTTA-1	BCell	1.19775
001-082_T0_COL_EPI_5p_N1__GACCTGGTCTAGCACA-1	BCell	2.64701
001-082_T0_COL_EPI_5p_N1__CTGTGCTGTAATTGGA-1	BCell	1.42995
001-082_T0_COL_EPI_5p_N1__TACGGATTCTACGAGT-1	BCell	2.62339
001-082_T0_COL_EPI_5p_N1__CGAATGTTCGCACTCT-1	BCell	0.295678
001-082_T0_COL_EPI_5p_N1__CCTTACGCAATAGCAA-1	BCell	1.50103
001-082_T0_COL_EPI_5p_N1__GGGAATGCAAGGCTCC-1	BCell	-0.539982
001-082_T0_COL_EPI_5p_N1__TCAGGATAGCCCAATT-1	BCell	0.432399
001-082_T0_COL_EPI_5p_N1__CTTACCGTCAGAGACG-1	BCell	2.1048
001-082_T0_COL_EPI_5p_N1__GACTAACCAATCAGAA-1	BCell	2.17221
001-082_T0_COL_EPI_5p_N1__CTGAAGTTCTTGCAAG-1	BCell	2.67595
001-082_T0_COL_EPI_5p_N1__AAGGAGCTCTACTCAT-1	BCell	3.4212
001-082_T0_COL_EPI_5p_N1__CCAATCCGTTCCACGG-1	BCell	0.581942
001-082_T0_COL_EPI_5p_N1__AGAGCTTAGCCGGTAA-1	BCell	2.10727
001-082_T0_COL_EPI_5p_N1__AAACCTGAGTCCAGGA-1	BCell	2.50109
001-082_T0_COL_EPI_5p_N1__CGCTTCAGTTAAGGGC-1	BCell	2.89232
001-082_T0_COL_EPI_5p_N1__ACGAGCCAGAGGGATA-1	BCell	1.4303
001-082_T0_COL_EPI_5p_N1__CGCTTCATCGGTTCGG-1	BCell	2.36096
001-082_T0_COL_EPI_5p_N1__TACTCATTCGTCACGG-1	BCell	4.63476
001-082_T0_COL_EPI_5p_N1__AATCCAGAGGTGACCA-1	BCell	2.67289
001-082_T0_COL_EPI_5p_N1__GAATAAGAGACTAGGC-1	BCell	4.89013
001-082_T0_COL_EPI_5p_N1__TAAGTGCTCGAGGTAG-1	BCell	4.53657
001-082_T0_COL_EPI_5p_N1__CCTCAGTGTGTGACGA-1	BCell	0.852936
001-082_T0_COL_EPI_5p_N1__TTGAACGCATAGTAAG-1	BCell	2.36236
001-082_T0_COL_EPI_5p_N1__CGTCACTAGGACGAAA-1	BCell	1.79144
001-082_T0_COL_EPI_5p_N1__GGACAGATCTGCCCTA-1	BCell	4.61792
001-082_T0_COL_EPI_5p_N1__GAAACTCTCAACACAC-1	BCell	-0.110033
001-082_T0_COL_EPI_5p_N1__ACGAGCCGTAAGAGGA-1	BCell	0.772796
001-082_T0_COL_EPI_5p_N1__CATGCCTCATGGTAGG-1	BCell	1.13685
001-082_T0_COL_EPI_5p_N1__AGGTCATCACTTGGAT-1	BCell	1.96032
001-082_T0_COL_EPI_5p_N1__GTTCATTAGACAGACC-1	BCell	2.51666
001-082_T0_COL_EPI_5p_N1__AGTGTCAGTATAGGTA-1	BCell	3.36894
001-082_T0_COL_EPI_5p_N1__CCATGTCGTGATAAGT-1	BCell	5.5533
001-082_T0_COL_EPI_5p_N1__GATGAGGGTACTCAAC-1	BCell	2.04967
001-082_T0_COL_EPI_5p_N1__GCCAAATAGAGAGCTC-1	BCell	0.301343
001-082_T0_COL_EPI_5p_N1__CTTGGCTAGACAATAC-1	BCell	0.9172
001-082_T0_COL_EPI_5p_N1__CTGCTGTTCTATGTGG-1	BCell	1.06629
001-082_T0_COL_EPI_5p_N1__GCATGTACATGGTCTA-1	BCell	1.32825
001-082_T0_COL_EPI_5p_N1__CCCAGTTAGCCAGGAT-1	BCell	2.38846
001-082_T0_COL_EPI_5p_N1__GCATACAAGCGTCAAG-1	BCell	-0.391796
001-082_T0_COL_EPI_5p_N1__CTAGCCTGTGCCTGGT-1	BCell	0.821964
001-082_T0_COL_EPI_5p_N1__TACTTACCAAAGTGCG-1	BCell	1.29627
001-082_T0_COL_EPI_5p_N1__GAACATCTCCGTACAA-1	BCell	3.15662
001-082_T0_COL_EPI_5p_N1__AGGGATGAGGGTATCG-1	BCell	2.13916
001-082_T0_COL_EPI_5p_N1__TGGCGCAGTCCGAATT-1	BCell	1.33768
001-082_T0_COL_EPI_5p_N1__CTCTGGTTCAAACAAG-1	BCell	3.69327
001-082_T0_COL_EPI_5p_N1__CCCAGTTGTCAGTGGA-1	BCell	1.74414
001-082_T0_COL_EPI_5p_N1__GAATAAGAGATCGATA-1	BCell	3.12022
001-082_T0_COL_EPI_5p_N1__GATCTAGTCCGCATAA-1	BCell	2.83869
001-082_T0_COL_EPI_5p_N1__AGAGTGGCACACGCTG-1	BCell	2.12332
001-082_T0_COL_EPI_5p_N1__GAGGTGAAGGTGTGGT-1	BCell	1.95618
001-082_T0_COL_EPI_5p_N1__GTAGGCCCACTTAACG-1	BCell	3.75471
001-082_T0_COL_EPI_5p_N1__GACGTGCGTTACGTCA-1	BCell	3.36497
001-082_T0_COL_EPI_5p_N1__GGACATTAGACTAGAT-1	BCell	2.53227
001-082_T0_COL_EPI_5p_N1__AGCGTATAGAATGTGT-1	BCell	-0.32851
001-082_T0_COL_EPI_5p_N1__CTCAGAACACAAGACG-1	BCell	-0.264997
001-082_T0_COL_EPI_5p_N1__GTAGGCCTCACTTATC-1	BCell	3.79955
001-082_T0_COL_EPI_5p_N1__ACCCACTCACGAAATA-1	BCell	1.98532
001-082_T0_COL_EPI_5p_N1__CATCGGGTCACCCTCA-1	BCell	0.59883
001-082_T0_COL_EPI_5p_N1__AAACCTGTCTACGAGT-1	BCell	2.32449
001-082_T0_COL_EPI_5p_N1__ACGAGCCTCACGCATA-1	BCell	2.19695
001-082_T0_COL_EPI_5p_N1__CATCCACGTAGGGACT-1	BCell	3.57738
001-082_T0_COL_EPI_5p_N1__GCAGCCAAGGGAACGG-1	BCell	0.803973
001-082_T0_COL_EPI_5p_N1__AAGACCTGTCCCGACA-1	BCell	2.17795
001-082_T0_COL_EPI_5p_N1__CACCAGGTCTGCCCTA-1	BCell	1.65229
001-082_T0_COL_EPI_5p_N1__GGTGTTAAGGAATCGC-1	BCell	3.16798
001-082_T0_COL_EPI_5p_N1__GACGTTACAAGCGATG-1	BCell	2.10825
001-082_T0_COL_EPI_5p_N1__AGTGTCATCATCGGAT-1	BCell	1.92463
001-082_T0_COL_EPI_5p_N1__AAAGCAACACGAAAGC-1	BCell	4.06641
001-082_T0_COL_EPI_5p_N1__GAAGCAGGTCTGGAGA-1	BCell	2.59714
001-082_T0_COL_EPI_5p_N1__TTTGGTTAGCTGAACG-1	BCell	2.81576
001-082_T0_COL_EPI_5p_N1__TACACGATCTGTCCGT-1	BCell	3.28484
001-082_T0_COL_EPI_5p_N1__TAGAGCTAGCCAGTAG-1	BCell	1.08917
001-082_T0_COL_EPI_5p_N1__AGACGTTGTCTTTCAT-1	BCell	0.456087
001-082_T0_COL_EPI_5p_N1__GGGAGATCAGCCACCA-1	BCell	1.84503
001-082_T0_COL_EPI_5p_N1__AGATTGCGTTCAACCA-1	BCell	3.56566
001-082_T0_COL_EPI_5p_N1__TTGGCAAGTAGATTAG-1	BCell	1.92554
001-082_T0_COL_EPI_5p_N1__TTTGGTTGTGTTGGGA-1	BCell	-0.0183369
001-082_T0_COL_EPI_5p_N1__AGTAGTCTCTTCTGGC-1	BCell	2.1899
001-082_T0_COL_EPI_5p_N1__AGCGTATTCGGACAAG-1	BCell	1.8743
001-082_T0_COL_EPI_5p_N1__CAGATCATCACCTTAT-1	BCell	1.36301
001-082_T0_COL_EPI_5p_N1__GCCTCTATCTGATACG-1	BCell	0.697944
001-082_T0_COL_EPI_5p_N1__CATGGCGTCTAGCACA-1	BCell	1.25174
001-082_T0_COL_EPI_5p_N1__AGGGATGTCCCTGACT-1	BCell	0.72978
001-082_T0_COL_EPI_5p_N1__GGGTCTGCACTAAGTC-1	BCell	0.310775
001-082_T0_COL_EPI_5p_N1__GGCCGATAGCGAAGGG-1	BCell	2.07694
001-082_T0_COL_EPI_5p_N1__GTCAAGTAGTTACCCA-1	BCell	2.17506
001-082_T0_COL_EPI_5p_N1__ACAGCTATCTTTAGGG-1	BCell	0.988857
001-082_T0_COL_EPI_5p_N1__AGCTCTCAGTCCTCCT-1	BCell	1.57876
001-082_T0_COL_EPI_5p_N1__GGCGACTTCCTAGGGC-1	BCell	1.26316
001-082_T0_COL_EPI_5p_N1__CTAGCCTCAGCTCGCA-1	BCell	0.921667
001-082_T0_COL_EPI_5p_N1__GCATGTAAGAGAACAG-1	BCell	0.91006
001-082_T0_COL_EPI_5p_N1__ATCATGGTCACCGGGT-1	BCell	0.40268
001-082_T0_COL_EPI_5p_N1__TGAGCATTCGCCAGCA-1	BCell	2.85388
001-082_T0_COL_EPI_5p_N1__AACGTTGGTGCCTGGT-1	BCell	0.562604
001-082_T0_COL_EPI_5p_N1__GTAGGCCTCCGGGTGT-1	BCell	4.10008
001-082_T0_COL_EPI_5p_N1__AAGCCGCCATTCTTAC-1	BCell	1.8836
001-082_T0_COL_EPI_5p_N1__GTTAAGCCATGACGGA-1	BCell	2.31243
001-082_T0_COL_EPI_5p_N1__CAAGGCCTCCGCAAGC-1	BCell	0.206312
001-082_T0_COL_EPI_5p_N1__GGGTTGCTCACATGCA-1	BCell	1.50947
001-082_T0_COL_EPI_5p_N1__CGAGCACTCACAAACC-1	BCell	0.585251
001-082_T0_COL_EPI_5p_N1__ATCCACCCAAGCGATG-1	BCell	1.45154
001-082_T0_COL_EPI_5p_N1__CTGAAGTCATGCAATC-1	BCell	1.56165
001-082_T0_COL_EPI_5p_N1__AACCATGCAACAACCT-1	BCell	1.67508
001-082_T0_COL_EPI_5p_N1__TACACGATCAACTCTT-1	BCell	2.48728
001-082_T0_COL_EPI_5p_N1__AGCTTGAAGACATAAC-1	BCell	1.76989
001-082_T0_COL_EPI_5p_N1__TGCGTGGCAAGTCATC-1	BCell	0.47058
001-082_T0_COL_EPI_5p_N1__ATCTACTCACCTGGTG-1	BCell	0.561817
001-082_T0_COL_EPI_5p_N1__GTGGGTCTCCTCGCAT-1	BCell	1.6855
001-082_T0_COL_EPI_5p_N1__GTCTTCGAGGCACATG-1	BCell	1.10615
001-082_T0_COL_EPI_5p_N1__CCATGTCAGCACCGCT-1	BCell	3.02583
001-082_T0_COL_EPI_5p_N1__AGCGGTCTCCAAGCCG-1	BCell	1.87913
001-082_T0_COL_EPI_5p_N1__CTGATCCAGTACGATA-1	BCell	0.252977
001-082_T0_COL_EPI_5p_N1__CGTGTCTAGCTCCTTC-1	BCell	2.29512
001-082_T0_COL_EPI_5p_N1__ATCGAGTTCTTGACGA-1	BCell	1.99977
001-082_T0_COL_EPI_5p_N1__CCACTACCAGCCAATT-1	BCell	1.61046
001-082_T0_COL_EPI_5p_N1__AACCATGCACATTCGA-1	BCell	0.23359
001-082_T0_COL_EPI_5p_N1__AGCTCCTCAAAGCGGT-1	BCell	2.97076
001-082_T0_COL_EPI_5p_N1__CCATTCGTCCGTCATC-1	BCell	0.498368
001-082_T0_COL_EPI_5p_N1__GATCTAGCACCTGGTG-1	BCell	2.35929
001-082_T0_COL_EPI_5p_N1__AGTTGGTGTGGCTCCA-1	BCell	2.03072
001-082_T0_COL_EPI_5p_N1__CACATTTTCCTGCCAT-1	BCell	1.71499
001-082_T0_COL_EPI_5p_N1__TTGGCAATCACATAGC-1	BCell	1.66714
001-082_T0_COL_EPI_5p_N1__ACGCAGCAGGCGATAC-1	BCell	1.28159
001-082_T0_COL_EPI_5p_N1__ATGTGTGCAAGGGTCA-1	BCell	0.734888
001-082_T0_COL_EPI_5p_N1__TCTTCGGTCAACACTG-1	BCell	2.59823
001-082_T0_COL_EPI_5p_N1__CACCTTGTCTGCTGTC-1	BCell	-0.263064
001-082_T0_COL_EPI_5p_N1__ACGTCAAGTATCACCA-1	BCell	3.08499
001-082_T0_COL_EPI_5p_N1__TTCGAAGGTGTGAAAT-1	BCell	5.37958
001-082_T0_COL_EPI_5p_N1__TTTACTGCACTGAAGG-1	BCell	1.48477
001-082_T0_COL_EPI_5p_N1__TGGTTAGTCTTCGAGA-1	BCell	2.86306
001-082_T0_COL_EPI_5p_N1__TACCTATTCCTACAGA-1	BCell	1.32495
001-082_T0_COL_EPI_5p_N1__GACGGCTAGAGGTTAT-1	BCell	1.46599
001-082_T0_COL_EPI_5p_N1__TGTGGTACACCGCTAG-1	BCell	1.68867
001-082_T0_COL_EPI_5p_N1__ACTGATGCAAGACGTG-1	BCell	0.606793
001-082_T0_COL_EPI_5p_N1__TGAGGGAAGAACAATC-1	BCell	2.18752
001-082_T0_COL_EPI_5p_N1__CATCCACTCCTAGTGA-1	BCell	1.34613
001-082_T0_COL_EPI_5p_N1__TCTTCGGAGAACTGTA-1	BCell	1.96982
001-082_T0_COL_EPI_5p_N1__CAGAATCAGTTTCCTT-1	BCell	-0.713825
001-082_T0_COL_EPI_5p_N1__TCGTAGACAGGTCCAC-1	BCell	0.39915
001-082_T0_COL_EPI_5p_N1__GTATCTTCAGTAGAGC-1	BCell	1.53554
001-082_T0_COL_EPI_5p_N1__GAAATGAAGGGCACTA-1	BCell	1.73461
001-082_T0_COL_EPI_5p_N1__GTAACGTGTCAAACTC-1	BCell	2.46994
001-082_T0_COL_EPI_5p_N1__GGGAGATTCGAGCCCA-1	BCell	3.88856
001-082_T0_COL_EPI_5p_N1__CTAATGGTCCATGAGT-1	BCell	1.92282
001-082_T0_COL_EPI_5p_N1__GGGACCTAGCTAGTGG-1	BCell	2.39877
001-082_T0_COL_EPI_5p_N1__CCCATACGTGTTGGGA-1	BCell	0.86806
001-082_T0_COL_EPI_5p_N1__TGAGCATTCGGATGGA-1	BCell	1.32176
001-082_T0_COL_EPI_5p_N1__AGACGTTTCATCACCC-1	BCell	2.55325
001-082_T0_COL_EPI_5p_N1__TAAACCGAGAAACCTA-1	BCell	1.88059
001-082_T0_COL_EPI_5p_N1__AGTAGTCCAAAGCAAT-1	BCell	5.32568
001-082_T0_COL_EPI_5p_N1__CTACATTGTCTCTCTG-1	BCell	1.83979
001-082_T0_COL_EPI_5p_N1__TTCTACAGTGACAAAT-1	BCell	3.41503
001-082_T0_COL_EPI_5p_N1__ACGAGGATCCGTAGGC-1	BCell	0.170467
001-082_T0_COL_EPI_5p_N1__AAGGAGCTCTTTACAC-1	BCell	1.09641
001-082_T0_COL_EPI_5p_N1__AAGTCTGAGAGCTGCA-1	BCell	2.97277
001-082_T0_COL_EPI_5p_N1__ACACCCTCACGAAATA-1	BCell	2.19073
001-082_T0_COL_EPI_5p_N1__CGGCTAGAGGAGTTGC-1	BCell	2.85795
001-082_T0_COL_EPI_5p_N1__GTCTCGTAGTCTTGCA-1	BCell	2.02862
001-082_T0_COL_EPI_5p_N1__CGGACACTCCACTCCA-1	BCell	1.78423
001-082_T0_COL_EPI_5p_N1__GGCAATTTCCTATTCA-1	BCell	2.93689
001-082_T0_COL_EPI_5p_N1__CACAGTATCTGGAGCC-1	BCell	0.601419
001-082_T0_COL_EPI_5p_N1__ATCATCTGTAGCTGCC-1	BCell	2.1063
001-082_T0_COL_EPI_5p_N1__AGATCTGCAGGGCATA-1	BCell	2.30156
001-082_T0_COL_EPI_5p_N1__GGAACTTGTCACCCAG-1	BCell	1.91377
001-082_T0_COL_EPI_5p_N1__CATCCACCACATGACT-1	BCell	0.0889306
001-082_T0_COL_EPI_5p_N1__ATGGGAGGTCAACATC-1	BCell	2.43099
001-082_T0_COL_EPI_5p_N1__ACAGCCGAGTTCGCGC-1	BCell	2.39693
001-082_T0_COL_EPI_5p_N1__ACGCCGAAGCTAACAA-1	BCell	0.336708
001-082_T0_COL_EPI_5p_N1__TCTCTAAAGCAGCCTC-1	BCell	1.81178
001-082_T0_COL_EPI_5p_N1__TTAACTCGTCCGAATT-1	BCell	0.744849
001-082_T0_COL_EPI_5p_N1__ACTTTCAGTGTATGGG-1	BCell	2.54124
001-082_T0_COL_EPI_5p_N1__ACGATACAGCGTCAAG-1	BCell	1.22181
001-082_T0_COL_EPI_5p_N1__GACGCGTTCAAGCCTA-1	BCell	1.10998
001-082_T0_COL_EPI_5p_N1__CTCGAGGTCTAACTGG-1	BCell	1.09275
001-082_T0_COL_EPI_5p_N1__AACTGGTCATCGACGC-1	BCell	1.65058
001-082_T0_COL_EPI_5p_N1__CATCCACGTTATGCGT-1	BCell	1.36702
001-082_T0_COL_EPI_5p_N1__ATCATCTCATTTGCTT-1	BCell	2.96302
001-082_T0_COL_EPI_5p_N1__CTGATAGAGGCTCATT-1	BCell	2.1845
001-082_T0_COL_EPI_5p_N1__GCAGCCACAGATCTGT-1	BCell	1.78895
001-082_T0_COL_EPI_5p_N1__TTTATGCGTCTAGTCA-1	BCell	1.9631
001-082_T0_COL_EPI_5p_N1__AGTCTTTAGAGTAATC-1	BCell	1.67079
001-082_T0_COL_EPI_5p_N1__GTGAAGGTCAATCTCT-1	BCell	1.74399
001-082_T0_COL_EPI_5p_N1__GGGCATCCAGGCTGAA-1	BCell	0.804215
001-082_T0_COL_EPI_5p_N1__TGCCAAATCGCTAGCG-1	BCell	2.94464
001-082_T0_COL_EPI_5p_N1__TGAGCCGGTGACGGTA-1	BCell	2.37149
001-082_T0_COL_EPI_5p_N1__CAGCTGGTCAGCTCTC-1	BCell	3.30158
001-082_T0_COL_EPI_5p_N1__GATGAGGTCGGACAAG-1	BCell	2.39935
001-082_T0_COL_EPI_5p_N1__CCCAATCTCCTGTACC-1	BCell	2.45737
001-082_T0_COL_EPI_5p_N1__TGCGTGGAGTGCGATG-1	BCell	2.56091
001-082_T0_COL_EPI_5p_N1__CTGAAACAGTTACGGG-1	BCell	2.68451
001-082_T0_COL_EPI_5p_N1__ATCTACTAGCGCCTCA-1	BCell	1.01602
001-082_T0_COL_EPI_5p_N1__ACATCAGCAACGCACC-1	BCell	1.91855
001-082_T0_COL_EPI_5p_N1__AGTGGGAAGTTTGCGT-1	BCell	1.73433
001-082_T0_COL_EPI_5p_N1__CCTACACCACCGAAAG-1	BCell	2.60807
001-082_T0_COL_EPI_5p_N1__TTCCCAGGTCATATGC-1	BCell	1.72276
001-082_T0_COL_EPI_5p_N1__TCGGGACAGCTGCCCA-1	BCell	1.73328
001-082_T0_COL_EPI_5p_N1__TACAGTGAGGCAAAGA-1	BCell	2.31987
001-082_T0_COL_EPI_5p_N1__GCAATCAGTTCTGTTT-1	BCell	1.85738
001-082_T0_COL_EPI_5p_N1__TGAGAGGTCAGCGATT-1	BCell	1.8242
001-082_T0_COL_EPI_5p_N1__CAGAATCTCACTCTTA-1	BCell	-0.358646
001-082_T0_COL_EPI_5p_N1__GACAGAGAGGCATTGG-1	BCell	1.33969
001-082_T0_COL_EPI_5p_N1__CTAACTTAGGCAAAGA-1	BCell	0.941361
001-082_T0_COL_EPI_5p_N1__CTGCCTAAGCGATAGC-1	BCell	1.74015
001-082_T0_COL_EPI_5p_N1__CTCTACGCATATGAGA-1	BCell	2.21209
001-082_T0_COL_EPI_5p_N1__GGGACCTGTACTCAAC-1	BCell	2.37441
001-082_T0_COL_EPI_5p_N1__GATGCTAGTGAGGGAG-1	BCell	1.85365
001-082_T0_COL_EPI_5p_N1__TGAGGGAAGTGAATTG-1	BCell	0.49065
001-082_T0_COL_EPI_5p_N1__CATCAAGGTAGGGACT-1	BCell	1.27235
001-082_T0_COL_EPI_5p_N1__GGACGTCCAAGGTTCT-1	BCell	2.36752
001-082_T0_COL_EPI_5p_N1__GCATGTAGTTTACTCT-1	BCell	2.73726
001-082_T0_COL_EPI_5p_N1__GACGTGCCACCAGGTC-1	BCell	2.10101
001-082_T0_COL_EPI_5p_N1__GTCCTCAAGGACACCA-1	BCell	1.94457
001-082_T0_COL_EPI_5p_N1__GCCAAATCATGCCTAA-1	BCell	1.28653
001-082_T0_COL_EPI_5p_N1__TTTCCTCAGAGCCTAG-1	BCell	1.14231
001-082_T0_COL_EPI_5p_N1__TGGCTGGGTAGCACGA-1	BCell	1.45895
001-082_T0_COL_EPI_5p_N1__TCAGCTCTCCTGTACC-1	BCell	1.85264
001-082_T0_COL_EPI_5p_N1__AAAGTAGGTTGACGTT-1	BCell	4.90245
001-082_T0_COL_EPI_5p_N1__GGTGCGTGTACTTCTT-1	BCell	0.420633
001-082_T0_COL_EPI_5p_N1__ACGGGCTCACATGTGT-1	BCell	1.01456
001-082_T0_COL_EPI_5p_N1__CGTCACTGTCTTGTCC-1	BCell	2.54733
001-082_T0_COL_EPI_5p_N1__TAGTGGTTCTAACGGT-1	BCell	3.43019
001-082_T0_COL_EPI_5p_N1__TCCCGATTCGTCTGCT-1	BCell	1.93521
001-082_T0_COL_EPI_5p_N1__TTGAACGTCGTTACAG-1	BCell	2.33547
001-082_T0_COL_EPI_5p_N1__TGAGGGATCTACTCAT-1	BCell	2.108
001-082_T0_COL_EPI_5p_N1__TAAACCGTCCCGACTT-1	BCell	2.73601
001-082_T0_COL_EPI_5p_N1__CTTCTCTAGTGTGAAT-1	BCell	1.1499
001-082_T0_COL_EPI_5p_N1__CCATTCGGTACGCACC-1	BCell	1.92612
001-082_T0_COL_EPI_5p_N1__CTGAAACAGATCCCGC-1	BCell	1.72159
001-082_T0_COL_EPI_5p_N1__TACCTTATCACCTTAT-1	BCell	2.21049
001-082_T0_COL_EPI_5p_N1__CTTAGGAGTAGCTAAA-1	BCell	3.91062
001-082_T0_COL_EPI_5p_N1__GGCGTGTTCGTTGACA-1	BCell	3.37467
001-082_T0_COL_EPI_5p_N1__CGATTGATCCTCAACC-1	BCell	1.4588
001-082_T0_COL_EPI_5p_N1__CCCAATCTCCATGCTC-1	BCell	2.04588
001-082_T0_COL_EPI_5p_N1__TCTTCGGTCAGTCCCT-1	BCell	2.56768
001-082_T0_COL_EPI_5p_N1__ACTATCTGTTACCAGT-1	BCell	1.58837
001-082_T0_COL_EPI_5p_N1__CCGGTAGCAGTAGAGC-1	BCell	0.437293
001-082_T0_COL_EPI_5p_N1__GGGATGACAAACGCGA-1	BCell	0.948256
001-082_T0_COL_EPI_5p_N1__AGAGCTTAGCTCCTTC-1	BCell	0.798449
001-082_T0_COL_EPI_5p_N1__GCGGGTTAGACAGACC-1	BCell	5.157
001-082_T0_COL_EPI_5p_N1__TACCTATGTACTCTCC-1	BCell	2.92858
001-082_T0_COL_EPI_5p_N1__CAACTAGCAAGCTGGA-1	BCell	3.13477
001-082_T0_COL_EPI_5p_N1__ATTATCCGTTGTGGCC-1	BCell	2.06502
001-082_T0_COL_EPI_5p_N1__ATTTCTGTCACGCATA-1	BCell	0.145104
001-082_T0_COL_EPI_5p_N1__GTAACTGTCCTAGTGA-1	BCell	2.18213
001-082_T0_COL_EPI_5p_N1__ACGTCAATCTCTTATG-1	BCell	2.52812
001-082_T0_COL_EPI_5p_N1__TCTATTGAGAGGGATA-1	BCell	1.64357
001-082_T0_COL_EPI_5p_N1__CACAGGCTCGCTGATA-1	BCell	0.849456
001-082_T0_COL_EPI_5p_N1__GGGCACTTCAATCTCT-1	BCell	2.57311
001-082_T0_COL_EPI_5p_N1__ACTGCTCAGAGTTGGC-1	BCell	0.572019
001-082_T0_COL_EPI_5p_N1__CGTTGGGAGGACACCA-1	BCell	-0.537937
001-082_T0_COL_EPI_5p_N1__TCTGAGATCAATAAGG-1	BCell	0.0915652
001-082_T0_COL_EPI_5p_N1__TACACGACAGCTCGAC-1	BCell	1.37087
001-082_T0_COL_EPI_5p_N1__GGGAGATGTGCGAAAC-1	BCell	0.422696
001-082_T0_COL_EPI_5p_N1__GTACTTTAGAGTGACC-1	BCell	0.93273
001-082_T0_COL_EPI_5p_N1__CTAACTTTCGGAAACG-1	BCell	0.580279
001-082_T0_COL_EPI_5p_N1__GTGCTTCTCAAAGTAG-1	BCell	3.32363
001-082_T0_COL_EPI_5p_N1__TTTACTGGTTCGTTGA-1	BCell	1.81018
001-082_T0_COL_EPI_5p_N1__GCGAGAAAGAATTCCC-1	BCell	1.8216
001-082_T0_COL_EPI_5p_N1__TTGTAGGCATGAAGTA-1	BCell	1.63363
001-082_T0_COL_EPI_5p_N1__GGTGTTAAGCGACGTA-1	BCell	2.38791
001-082_T0_COL_EPI_5p_N1__AACGTTGCACAACGTT-1	BCell	0.908748
001-082_T0_COL_EPI_5p_N1__ACGGGCTGTTTGACTG-1	BCell	2.61411
001-082_T0_COL_EPI_5p_N1__CGGAGTCGTTCAGGCC-1	BCell	2.65174
001-082_T0_COL_EPI_5p_N1__CATCGAAGTACCGAGA-1	BCell	4.09132
001-082_T0_COL_EPI_5p_N1__ATCATCTCAGTATCTG-1	BCell	0.992814
001-082_T0_COL_EPI_5p_N1__GGTGTTATCAGAAATG-1	BCell	4.02024
001-082_T0_COL_EPI_5p_N1__CTTGGCTGTGGTAACG-1	BCell	2.44268
001-082_T0_COL_EPI_5p_N1__TGACGGCTCAGAGGTG-1	BCell	3.97648
001-082_T0_COL_EPI_5p_N1__CGTTGGGAGCTGTTCA-1	BCell	1.64523
001-082_T0_COL_EPI_5p_N1__GCGAGAACAGACAGGT-1	BCell	1.11207
001-082_T0_COL_EPI_5p_N1__GTCTCGTCAGGCAGTA-1	BCell	0.785364
001-082_T0_COL_EPI_5p_N1__GTGTGCGGTTCAGACT-1	BCell	2.34257
001-082_T0_COL_EPI_5p_N1__ATTTCTGTCGCACTCT-1	BCell	1.41368
001-082_T0_COL_EPI_5p_N1__GACACGCAGTGAATTG-1	BCell	3.06193
001-082_T0_COL_EPI_5p_N1__GGAATAATCCTTAATC-1	BCell	1.80694
001-082_T0_COL_EPI_5p_N1__AGCATACAGCTAGCCC-1	BCell	0.0927999
001-082_T0_COL_EPI_5p_N1__CTGAAGTAGGAATCGC-1	BCell	4.29694
001-082_T0_COL_EPI_5p_N1__TGCTGCTTCGTCGTTC-1	BCell	3.13614
001-082_T0_COL_EPI_5p_N1__ATCTACTAGAACTGTA-1	BCell	1.4636
001-082_T0_COL_EPI_5p_N1__CACATTTAGATCACGG-1	BCell	-0.0988808
001-082_T0_COL_EPI_5p_N1__GGGCATCGTCCCTTGT-1	BCell	2.24542
001-082_T0_COL_EPI_5p_N1__GGCAATTAGTGATCGG-1	BCell	-0.157273
001-082_T0_COL_EPI_5p_N1__GATGAGGCATTGCGGC-1	BCell	3.82535
001-082_T0_COL_EPI_5p_N1__TGAGCATGTAGATTAG-1	BCell	1.10699
001-082_T0_COL_EPI_5p_N1__TTCTCCTCATTACGAC-1	BCell	1.19182
001-082_T0_COL_EPI_5p_N1__TGACTTTTCCTATGTT-1	BCell	-0.0414819
001-085_T0_COL_EPI_5p_N1__GATCGCGAGTGGAGAA-1	BCell	0.576225
001-085_T0_COL_EPI_5p_N1__ACGCCGAGTATAGGTA-1	BCell	0.46538
001-085_T0_COL_EPI_5p_N1__ACTTGTTAGTTGAGAT-1	BCell	1.38454
001-085_T0_COL_EPI_5p_N1__GACGGCTCACGAAGCA-1	BCell	-0.718938
001-085_T0_COL_EPI_5p_N1__AATCGGTCACGGCCAT-1	BCell	0.434917
001-085_T0_COL_EPI_5p_N1__ATGGGAGCAGCTTCGG-1	BCell	1.59295
001-085_T0_COL_EPI_5p_N1__CGGGTCAGTAGCTAAA-1	BCell	0.51796
001-085_T0_COL_EPI_5p_N1__CTACACCTCAGCATGT-1	BCell	0.642432
001-085_T0_COL_EPI_5p_N1__CACAAACCATGGTTGT-1	BCell	0.123613
001-085_T0_COL_EPI_5p_N1__CTCTGGTTCGTAGGAG-1	BCell	0.481033
001-085_T0_COL_EPI_5p_N1__GACCAATAGCGTCAAG-1	BCell	4.39744
001-085_T0_COL_EPI_5p_N1__TCAGGATGTGATGATA-1	BCell	0.488185
001-085_T0_COL_EPI_5p_N1__TGACTAGTCCTCTAGC-1	BCell	-0.0267672
001-085_T0_COL_EPI_5p_N1__AGTCTTTCAAGAGTCG-1	BCell	-0.684324
001-085_T0_COL_EPI_5p_N1__ACATCAGCAATGACCT-1	BCell	2.79644
001-085_T0_COL_EPI_5p_N1__GTAACTGAGCGTGAGT-1	BCell	0.581625
001-085_T0_COL_EPI_5p_N1__TGAGCCGGTTAAGTAG-1	BCell	0.100301
001-085_T0_COL_EPI_5p_N1__TCATTTGCACGGCCAT-1	BCell	4.26288
001-085_T0_COL_EPI_5p_N1__TTCTTAGCAGATTGCT-1	BCell	-0.0221186
001-085_T0_COL_EPI_5p_N1__AGCTTGAGTGGCGAAT-1	BCell	1.1086
001-085_T0_COL_EPI_5p_N1__CCTAAAGTCGTAGATC-1	BCell	-0.444186
001-085_T0_COL_EPI_5p_N1__CGGAGCTTCTTGAGAC-1	BCell	-0.803073
001-085_T0_COL_EPI_5p_N1__GTCACGGGTACACCGC-1	BCell	1.15451
001-085_T0_COL_EPI_5p_N1__CGACTTCTCAACACAC-1	BCell	3.56647
001-085_T0_COL_EPI_5p_N1__CAACTAGGTTAAAGTG-1	BCell	0.616648
001-085_T0_COL_EPI_5p_N1__AGCGTCGTCACTATTC-1	BCell	1.366
001-085_T0_COL_EPI_5p_N1__CTGATCCGTGCCTGGT-1	BCell	0.479686
001-085_T0_COL_EPI_5p_N1__TTGCGTCTCAGGTAAA-1	BCell	0.595976
001-085_T0_COL_EPI_5p_N1__CATATTCTCAGCACAT-1	BCell	1.1469
001-085_T0_COL_EPI_5p_N1__CGGACGTGTTTGGCGC-1	BCell	3.3617
001-085_T0_COL_EPI_5p_N1__GAGCAGACACCAACCG-1	BCell	0.515002
001-085_T0_COL_EPI_5p_N1__TGGTTAGCAACGATCT-1	BCell	2.99947
001-085_T0_COL_EPI_5p_N1__TTCGGTCTCTTAGCCC-1	BCell	3.84972
001-085_T0_COL_EPI_5p_N1__AAGGCAGGTAGGGTAC-1	BCell	0.629468
001-085_T0_COL_EPI_5p_N1__GGATTACCAGTATAAG-1	BCell	3.01188
001-085_T0_COL_EPI_5p_N1__GCGCAACAGGGAGTAA-1	BCell	1.35574
001-085_T0_COL_EPI_5p_N1__CCGGTAGGTATATGAG-1	BCell	0.324924
001-085_T0_COL_EPI_5p_N1__CTAGTGAAGACGCAAC-1	BCell	5.33724
001-085_T0_COL_EPI_5p_N1__CACCTTGGTAAACCTC-1	BCell	1.15103
001-085_T0_COL_EPI_5p_N1__ACGTCAAGTGTGGTTT-1	BCell	2.19512
001-085_T0_COL_EPI_5p_N1__CTCTAATAGAAGCCCA-1	BCell	2.6024
001-085_T0_COL_EPI_5p_N1__TTCTCAACAGTATCTG-1	BCell	0.86464
001-085_T0_COL_EPI_5p_N1__ACGCCAGTCGTTACAG-1	BCell	2.49067
001-085_T0_COL_EPI_5p_N1__CGGCTAGGTAACGACG-1	BCell	1.48121
001-085_T0_COL_EPI_5p_N1__CCTACACGTCATGCCG-1	BCell	2.85833
001-085_T0_COL_EPI_5p_N1__GGATTACGTGCAACTT-1	BCell	1.90471
001-085_T0_COL_EPI_5p_N1__GCATGTAAGCGGCTTC-1	BCell	1.76226
001-085_T0_COL_EPI_5p_N1__CTTCTCTAGTAGGTGC-1	BCell	2.80858
001-085_T0_COL_EPI_5p_N1__CGCTATCCAGATTGCT-1	BCell	2.15731
001-085_T0_COL_EPI_5p_N1__ATAGACCGTCTCTTTA-1	BCell	1.97868
001-085_T0_COL_EPI_5p_N1__GTCGTAAGTCGGCATC-1	BCell	2.52708
001-085_T0_COL_EPI_5p_N1__GACCAATGTGGACGAT-1	BCell	-0.19424
001-085_T0_COL_EPI_5p_N1__GGAATAAGTAGTACCT-1	BCell	2.86755
001-085_T0_COL_EPI_5p_N1__CACTCCACATGCAATC-1	BCell	1.85661
001-085_T0_COL_EPI_5p_N1__ACCAGTAAGACGCTTT-1	BCell	0.889659
001-085_T0_COL_EPI_5p_N1__ACGATACTCTGAAAGA-1	BCell	1.49974
001-085_T0_COL_EPI_5p_N1__CGTGTCTTCTTCCTTC-1	BCell	2.71467
001-085_T0_COL_EPI_5p_N1__ATGCGATAGAGAGCTC-1	BCell	0.617714
001-085_T0_COL_EPI_5p_N1__GTAGTCACACTTGGAT-1	BCell	2.95108
001-085_T0_COL_LP_5p_N1__AACTCTTGTTCAGACT-1	BCell	0.821565
001-085_T0_COL_LP_5p_N1__CTACATTGTCTTTCAT-1	BCell	4.29349
001-085_T0_COL_LP_5p_N1__GATCAGTTCCGCAAGC-1	BCell	3.80531
001-085_T0_COL_LP_5p_N1__ATCCGAACAAGGCTCC-1	BCell	3.50241
001-085_T0_COL_LP_5p_N1__CGTCCATTCCTGCAGG-1	BCell	2.24826
001-085_T0_COL_LP_5p_N1__CTACACCGTAGCCTCG-1	BCell	6.8845
001-085_T0_COL_LP_5p_N1__AACCATGTCCAGGGCT-1	BCell	2.46276
001-085_T0_COL_LP_5p_N1__AGTAGTCAGACGCTTT-1	BCell	1.7853
001-085_T0_COL_LP_5p_N1__GGATGTTTCATAGCAC-1	BCell	2.48626
001-085_T0_COL_LP_5p_N1__GCAGTTACAAGAGGCT-1	BCell	4.35227
001-085_T0_COL_LP_5p_N1__ATTGGACAGATATACG-1	BCell	1.85279
001-085_T0_COL_LP_5p_N1__CGCTGGACACCACGTG-1	BCell	0.608345
001-085_T0_COL_LP_5p_N1__AAACCTGTCAGCTCGG-1	BCell	2.39374
001-085_T0_COL_LP_5p_N1__TTTACTGTCTCAAACG-1	BCell	1.4355
001-085_T0_COL_LP_5p_N1__TGCACCTTCCATGAAC-1	BCell	0.827159
001-085_T0_COL_LP_5p_N1__AGATTGCCATGTAGTC-1	BCell	3.48163
001-085_T0_COL_LP_5p_N1__CTCGTCATCCATTCTA-1	BCell	2.5269
001-085_T0_COL_LP_5p_N1__CCTAGCTTCTTCATGT-1	BCell	0.60454
001-085_T0_COL_LP_5p_N1__GTGAAGGTCCTGCTTG-1	BCell	4.19894
001-085_T0_COL_LP_5p_N1__GTGCATAGTGACGCCT-1	BCell	0.713309
001-085_T0_COL_LP_5p_N1__ACTGTCCAGTGGTAGC-1	BCell	4.2616
001-085_T0_COL_LP_5p_N1__GACGCGTGTGATGCCC-1	BCell	3.24159
001-085_T0_COL_LP_5p_N1__CCTATTAGTCTTGCGG-1	BCell	3.00685
001-085_T0_COL_LP_5p_N1__CATTATCTCGGGAGTA-1	BCell	3.17779
001-085_T0_COL_LP_5p_N1__AGCTCTCTCTCATTCA-1	BCell	2.35812
001-085_T0_COL_LP_5p_N1__CTCGGGAGTAAGAGGA-1	BCell	4.62291
001-085_T0_COL_LP_5p_N1__CGAGCCATCTTGTCAT-1	BCell	3.12088
001-085_T0_COL_LP_5p_N1__GGCTGGTGTCGCTTTC-1	BCell	1.1823
001-085_T0_COL_LP_5p_N1__GGCGTGTTCCAACCAA-1	BCell	2.44657
001-085_T0_COL_LP_5p_N1__TCATTACTCACTGGGC-1	BCell	3.43963
001-085_T0_COL_LP_5p_N1__CTGCGGAAGCTATGCT-1	BCell	1.67388
001-085_T0_COL_LP_5p_N1__ATGTGTGCACTAAGTC-1	BCell	1.50872
001-085_T0_COL_LP_5p_N1__GAACATCGTCTGCAAT-1	BCell	3.19439
001-085_T0_COL_LP_5p_N1__GCAGTTAGTCGAACAG-1	BCell	2.32288
001-085_T0_COL_LP_5p_N1__GCGCAACTCGCTTAGA-1	BCell	2.97351
001-085_T0_COL_LP_5p_N1__GCAGCCAAGGGTATCG-1	BCell	0.748855
001-085_T0_COL_LP_5p_N1__ACGGGCTCAGGCGATA-1	BCell	1.65876
001-085_T0_COL_LP_5p_N1__AGGTCATTCAACGAAA-1	BCell	0.642107
001-085_T0_COL_LP_5p_N1__GATGAAAGTCGCCATG-1	BCell	1.88383
001-085_T0_COL_LP_5p_N1__GCGCGATCAGGAATCG-1	BCell	2.79682
001-085_T0_COL_LP_5p_N1__GCAGTTAAGAGGTTGC-1	BCell	2.04989
001-085_T0_COL_LP_5p_N1__TTTCCTCAGGGCATGT-1	BCell	1.75905
001-085_T0_COL_LP_5p_N1__GCCTCTAAGCCTTGAT-1	BCell	3.22925
001-085_T0_COL_LP_5p_N1__ATCACGAGTGTGACGA-1	BCell	1.16486
001-085_T0_COL_LP_5p_N1__ACGGAGAAGTGGGCTA-1	BCell	1.45042
001-085_T0_COL_LP_5p_N1__ACTGATGGTAGCGCTC-1	BCell	3.88578
001-085_T0_COL_LP_5p_N1__GCATGCGCAGCAGTTT-1	BCell	3.31161
001-085_T0_COL_LP_5p_N1__GGTGTTAAGTCGAGTG-1	BCell	2.36741
001-085_T0_COL_LP_5p_N1__ACCCACTAGACTAGGC-1	BCell	0.845992
001-085_T0_COL_LP_5p_N1__CTGTGCTCAGATCCAT-1	BCell	2.55088
001-085_T0_COL_LP_5p_N1__GCCAAATTCAAGGCTT-1	BCell	2.80287
001-085_T0_COL_LP_5p_N1__GATGCTATCAGAAATG-1	BCell	0.610801
001-085_T0_COL_LP_5p_N1__CAACCTCTCCACGCAG-1	BCell	2.79179
001-085_T0_COL_LP_5p_N1__CATGGCGTCCGTACAA-1	BCell	2.27569
001-085_T0_COL_LP_5p_N1__GTCACAAGTACAAGTA-1	BCell	2.29349
001-085_T0_COL_LP_5p_N1__TGGCGCAGTCCGAAGA-1	BCell	1.36595
001-085_T0_COL_LP_5p_N1__TAAACCGCAGAGCCAA-1	BCell	5.7251
001-085_T0_COL_LP_5p_N1__GAACCTACAGTTCCCT-1	BCell	2.30024
001-085_T0_COL_LP_5p_N1__AGTGAGGAGGGCATGT-1	BCell	5.22766
001-085_T0_COL_LP_5p_N1__CAGAATCCAGGACGTA-1	BCell	3.14689
001-085_T0_COL_LP_5p_N1__TAGGCATTCCATGAGT-1	BCell	1.06157
001-085_T0_COL_LP_5p_N1__GGGATGAAGACTAGGC-1	BCell	1.89643
001-085_T0_COL_LP_5p_N1__GCTCTGTAGGAATGGA-1	BCell	4.71303
001-085_T0_COL_LP_5p_N1__CATTATCCATTAGCCA-1	BCell	3.28776
001-085_T0_COL_LP_5p_N1__CCCTCCTGTTCGGCAC-1	BCell	3.6929
001-085_T0_COL_LP_5p_N1__AGCTCTCGTCAGAGGT-1	BCell	1.64675
001-085_T0_COL_LP_5p_N1__CGGAGCTGTTAAGATG-1	BCell	3.57623
001-085_T0_COL_LP_5p_N1__CCTACACTCACCTCGT-1	BCell	5.65453
001-085_T0_COL_LP_5p_N1__AAAGCAACACAGCCCA-1	BCell	2.79111
001-085_T0_COL_LP_5p_N1__AACTCCCGTGACCAAG-1	BCell	1.86927
001-085_T0_COL_LP_5p_N1__CGAGCCAAGCTAACTC-1	BCell	0.592551
001-085_T0_COL_LP_5p_N1__TCTTTCCAGGCGCTCT-1	BCell	1.94466
001-085_T0_COL_LP_5p_N1__TGAGCCGGTTTGCATG-1	BCell	3.15346
001-085_T0_COL_LP_5p_N1__CACAGGCAGCGAGAAA-1	BCell	1.46218
001-085_T0_COL_LP_5p_N1__ACTGATGGTTGCCTCT-1	BCell	3.69066
001-085_T0_COL_LP_5p_N1__TACGGATAGGTGCTTT-1	BCell	1.24483
001-085_T0_COL_LP_5p_N1__CCTTCCCTCGTTACAG-1	BCell	2.49899
001-085_T0_COL_LP_5p_N1__TCTTCGGAGCCCGAAA-1	BCell	2.34306
001-085_T0_COL_LP_5p_N1__CATATTCGTTTGTTGG-1	BCell	0.133096
001-085_T0_COL_LP_5p_N1__TTTCCTCTCGGCGCAT-1	BCell	3.61969
001-085_T0_COL_LP_5p_N1__GTGCTTCCACTTAAGC-1	BCell	4.83005
001-085_T0_COL_LP_5p_N1__TCAGATGAGCCAGAAC-1	BCell	0.376346
001-085_T0_COL_LP_5p_N1__TATGCCCCAGGTCCAC-1	BCell	1.20097
001-085_T0_COL_LP_5p_N1__TAGGCATAGTGACTCT-1	BCell	0.596961
001-085_T0_COL_LP_5p_N1__GTGTTAGCACATTAGC-1	BCell	4.52908
001-085_T0_COL_LP_5p_N1__CCTAAAGAGTGGTAGC-1	BCell	2.4874
001-085_T0_COL_LP_5p_N1__TAGTGGTAGTGACATA-1	BCell	0.456133
001-085_T0_COL_LP_5p_N1__CTGCGGATCTCTGAGA-1	BCell	3.5795
001-085_T0_COL_LP_5p_N1__GTTCGGGTCCTAGAAC-1	BCell	1.378
001-085_T0_COL_LP_5p_N1__AAAGATGGTCTAAAGA-1	BCell	-0.38166
001-085_T0_COL_LP_5p_N1__GGTGCGTCACCGTTGG-1	BCell	3.6128
001-085_T0_COL_LP_5p_N1__AACACGTAGTATGACA-1	BCell	4.36183
001-085_T0_COL_LP_5p_N1__TATCAGGTCCTGTACC-1	BCell	0.358822
001-085_T0_COL_LP_5p_N1__GGGAGATGTCCCGACA-1	BCell	2.56438
001-085_T0_COL_LP_5p_N1__ATCCGAATCGGAAACG-1	BCell	0.442823
001-085_T0_COL_LP_5p_N1__ACTGTCCAGCACGCCT-1	BCell	3.55519
001-085_T0_COL_LP_5p_N1__TAAACCGGTTAAGTAG-1	BCell	1.78326
001-085_T0_COL_LP_5p_N1__TAAGCGTCAATGTTGC-1	BCell	-0.147267
001-085_T0_COL_LP_5p_N1__CGACTTCAGGACTGGT-1	BCell	3.7449
001-085_T0_COL_LP_5p_N1__TACGGTAAGGAGTACC-1	BCell	2.03855
001-085_T0_COL_LP_5p_N1__CATGACAAGGACGAAA-1	BCell	0.724307
001-085_T0_COL_LP_5p_N1__CTTGGCTTCATGTGGT-1	BCell	3.6907
001-085_T0_COL_LP_5p_N1__GGCCGATTCCAAACTG-1	BCell	1.96856
001-085_T0_COL_LP_5p_N1__CGTAGGCAGCACAGGT-1	BCell	3.42753
001-086_T0_COL_LP_5p_N1__ATGTGTGTCCCGACTT-1	BCell	3.38717
001-086_T0_COL_LP_5p_N1__CACAAACCATCTCGCT-1	BCell	1.0949
001-086_T0_COL_LP_5p_N1__GCGCCAAAGGATGCGT-1	BCell	0.129988
001-086_T0_COL_LP_5p_N1__CTGATAGGTTAAAGTG-1	BCell	-0.540423
001-086_T0_COL_LP_5p_N1__TGCCAAAAGTTCGCGC-1	BCell	2.08525
001-086_T0_COL_LP_5p_N1__ATGTGTGGTACACCGC-1	BCell	1.33018
001-086_T0_COL_LP_5p_N1__CGCGTTTTCAACACTG-1	BCell	1.50479
001-086_T0_COL_LP_5p_N1__TCCACACAGCGGATCA-1	BCell	3.60939
001-086_T0_COL_LP_5p_N1__TGGACGCAGTGTCCAT-1	BCell	3.08724
001-086_T0_COL_LP_5p_N1__CATGACACAAATCCGT-1	BCell	0.813494
001-086_T0_COL_LP_5p_N1__CGGCTAGGTCTCTTTA-1	BCell	2.82524
001-086_T0_COL_LP_5p_N1__CTTCTCTTCTGACCTC-1	BCell	1.97032
001-086_T0_COL_LP_5p_N1__TGAGGGATCCCAAGAT-1	BCell	5.05971
001-086_T0_COL_LP_5p_N1__TTAGTTCTCAATCTCT-1	BCell	0.364631
001-086_T0_COL_LP_5p_N1__CACACTCTCTGAGTGT-1	BCell	3.06881
001-086_T0_COL_LP_5p_N1__GCAAACTAGGAGTTGC-1	BCell	1.92706
001-086_T0_COL_LP_5p_N1__CAACCTCGTAGCCTCG-1	BCell	1.62024
001-086_T0_COL_LP_5p_N1__TTCTCCTAGGCTCATT-1	BCell	3.75236
001-086_T0_COL_LP_5p_N1__CTGCGGAGTGCAACTT-1	BCell	2.78675
001-086_T0_COL_LP_5p_N1__CACAAACTCAAACAAG-1	BCell	1.86861
001-086_T0_COL_LP_5p_N1__CCACGGAAGCTGCCCA-1	BCell	1.58015
001-086_T0_COL_LP_5p_N1__AACTTTCCAATTGCTG-1	BCell	3.13331
001-086_T0_COL_LP_5p_N1__ACTTACTAGAACAACT-1	BCell	4.02519
001-086_T0_COL_LP_5p_N1__GACTGCGCAGATGGGT-1	BCell	2.54664
001-086_T0_COL_LP_5p_N1__GACAGAGAGAATGTGT-1	BCell	2.50515
001-086_T0_COL_LP_5p_N1__GCAATCAAGATAGTCA-1	BCell	2.84054
001-086_T0_COL_LP_5p_N1__GACTAACTCAGAGCTT-1	BCell	3.01335
001-086_T0_COL_LP_5p_N1__ATGCGATAGCAGGTCA-1	BCell	3.28062
001-086_T0_COL_LP_5p_N1__ATCCACCCAGCTATTG-1	BCell	5.67036
001-086_T0_COL_LP_5p_N1__TTATGCTCATAGAAAC-1	BCell	5.36688
001-086_T0_COL_LP_5p_N1__CGATTGAGTTTGACAC-1	BCell	4.30258
001-086_T0_COL_LP_5p_N1__GTATTCTTCCGCGGTA-1	BCell	3.89121
001-086_T0_COL_LP_5p_N1__GACTACACACCCATTC-1	BCell	2.69164
001-086_T0_COL_LP_5p_N1__TATCTCACAATTCCTT-1	BCell	5.32988
001-086_T0_COL_LP_5p_N1__TGCCAAATCCAGAGGA-1	BCell	2.73836
001-086_T0_COL_LP_5p_N1__GGGCACTAGCTGAAAT-1	BCell	2.08725
001-086_T0_COL_LP_5p_N1__GTCACGGCACCGGAAA-1	BCell	3.91645
001-086_T0_COL_LP_5p_N1__ATCCGAACAAAGCAAT-1	BCell	3.19329
001-086_T0_COL_LP_5p_N1__AAATGCCAGACCTAGG-1	BCell	2.123
001-086_T0_COL_LP_5p_N1__TGCTGCTGTTCCACGG-1	BCell	3.69182
001-086_T0_COL_LP_5p_N1__ACGCCAGGTGGAAAGA-1	BCell	-0.0395621
001-086_T0_COL_LP_5p_N1__ATAAGAGAGCGGATCA-1	BCell	0.56089
001-086_T0_COL_LP_5p_N1__AAATGCCAGGATGCGT-1	BCell	1.72018
001-086_T0_COL_LP_5p_N1__AGAGTGGAGAGCTGCA-1	BCell	1.93035
001-086_T0_COL_LP_5p_N1__GTTCTCGTCCCAGGTG-1	BCell	2.22617
001-086_T0_COL_LP_5p_N1__GCGCAACTCGCCAGCA-1	BCell	4.97766
001-086_T0_COL_LP_5p_N1__TATCTCACAGATGGCA-1	BCell	5.62242
001-086_T0_COL_LP_5p_N1__CTTCTCTTCTCCTATA-1	BCell	2.03477
001-086_T0_COL_LP_5p_N1__GTTAAGCGTTTACTCT-1	BCell	4.58523
001-086_T0_COL_LP_5p_N1__AGTGTCACAGGTTTCA-1	BCell	3.19508
001-086_T0_COL_LP_5p_N1__CTGCTGTAGGATTCGG-1	BCell	4.26346
001-086_T0_COL_LP_5p_N1__CGTTCTGAGAAGGTTT-1	BCell	1.88172
001-086_T0_COL_LP_5p_N1__GCATACATCAACCAAC-1	BCell	0.65757
001-086_T0_COL_LP_5p_N1__ACACTGACAGGACCCT-1	BCell	2.28703
001-086_T0_COL_LP_5p_N1__GTATTCTTCTTCATGT-1	BCell	5.21147
001-086_T0_COL_LP_5p_N1__CCGGTAGAGCTAACTC-1	BCell	3.57518
001-086_T0_COL_LP_5p_N1__TCACAAGTCCTGCAGG-1	BCell	3.67718
001-086_T0_COL_LP_5p_N1__CGGACGTAGTGCGATG-1	BCell	2.7706
001-086_T0_COL_LP_5p_N1__TGACTAGTCAGTTCGA-1	BCell	3.78914
001-086_T0_COL_LP_5p_N1__AGCGGTCAGGTGTTAA-1	BCell	4.68871
001-086_T0_COL_LP_5p_N1__CTCGAGGGTCATATCG-1	BCell	2.31065
001-086_T0_COL_LP_5p_N1__AAGGTTCGTAGGGTAC-1	BCell	3.79557
001-086_T0_COL_LP_5p_N1__TACGGATCACGTAAGG-1	BCell	3.06798
001-086_T0_COL_LP_5p_N1__TCAGCAAGTATGGTTC-1	BCell	0.872033
001-086_T0_COL_LP_5p_N1__CACTCCATCAGCCTAA-1	BCell	2.86051
001-086_T0_COL_LP_5p_N1__GGACGTCAGTAACCCT-1	BCell	1.8537
001-086_T0_COL_LP_5p_N1__ATCACGAGTAAGCACG-1	BCell	2.93185
001-086_T0_COL_LP_5p_N1__CCGTGGAGTCCAGTGC-1	BCell	5.46878
001-086_T0_COL_LP_5p_N1__ATCCGAAGTTCGCGAC-1	BCell	1.92699
001-086_T0_COL_LP_5p_N1__CCACCTATCTTCATGT-1	BCell	1.0526
001-086_T0_COL_LP_5p_N1__CCGTACTGTAAGTAGT-1	BCell	2.70409
001-086_T0_COL_LP_5p_N1__AGGCCACAGGATCGCA-1	BCell	2.73375
001-086_T0_COL_LP_5p_N1__AACTGGTTCGATAGAA-1	BCell	1.54748
001-086_T0_COL_LP_5p_N1__TGCCCATAGGTGGGTT-1	BCell	0.911393
001-086_T0_COL_LP_5p_N1__TGTCCCACAAACAACA-1	BCell	2.40786
001-086_T0_COL_LP_5p_N1__GCTCCTATCCTGCCAT-1	BCell	2.01984
001-086_T0_COL_LP_5p_N1__TTAGTTCTCCCTGACT-1	BCell	4.51442
001-086_T0_COL_LP_5p_N1__TTGGCAAAGAAGGTTT-1	BCell	3.5748
001-086_T0_COL_LP_5p_N1__TGACAACGTGATAAGT-1	BCell	2.63254
001-086_T0_COL_LP_5p_N1__TTTGGTTAGGAACTGC-1	BCell	2.83869
001-086_T0_COL_LP_5p_N1__GGTGAAGCAGACGCCT-1	BCell	3.18336
001-086_T0_COL_LP_5p_N1__CGAGCCAAGGACACCA-1	BCell	2.15958
001-086_T0_COL_LP_5p_N1__TGGCCAGGTCCTCTTG-1	BCell	2.66423
001-086_T0_COL_LP_5p_N1__CTGCGGATCACAATGC-1	BCell	1.4599
001-086_T0_COL_LP_5p_N1__ACGGGCTGTATTACCG-1	BCell	3.95863
001-086_T0_COL_LP_5p_N1__TACTCATAGTGTACTC-1	BCell	2.15965
001-086_T0_COL_LP_5p_N1__ACGGAGACAACGCACC-1	BCell	2.96614
001-086_T0_COL_LP_5p_N1__AGCTCCTGTACATGTC-1	BCell	4.36164
001-086_T0_COL_LP_5p_N1__TTCCCAGGTACCAGTT-1	BCell	2.67947
001-086_T0_COL_LP_5p_N1__GGTATTGGTAGAAGGA-1	BCell	1.149
001-086_T0_COL_LP_5p_N1__GGCGACTCATGAAGTA-1	BCell	3.61645
001-086_T0_COL_LP_5p_N1__CGTTCTGAGTATGACA-1	BCell	1.88035
001-086_T0_COL_LP_5p_N1__GTCATTTTCTATCCCG-1	BCell	2.8692
001-086_T0_COL_LP_5p_N1__ATCACGAAGTTCGATC-1	BCell	3.63235
001-086_T0_COL_LP_5p_N1__AGAGTGGAGTCGATAA-1	BCell	2.14742
001-086_T0_COL_LP_5p_N1__GCGCGATCACCAACCG-1	BCell	6.92209
001-086_T0_COL_LP_5p_N1__CATGCCTGTCCGAGTC-1	BCell	1.27575
001-086_T0_COL_LP_5p_N1__CGAACATCAGGATCGA-1	BCell	0.846508
001-086_T0_COL_LP_5p_N1__CATGACACAGCATACT-1	BCell	2.86027
001-086_T0_COL_LP_5p_N1__TTGTAGGAGGCAAAGA-1	BCell	6.11663
001-086_T0_COL_LP_5p_N1__GCTGCTTTCCTCAACC-1	BCell	2.59797
001-086_T0_COL_LP_5p_N1__TACTCGCTCAGAAATG-1	BCell	3.81435
001-086_T0_COL_LP_5p_N1__CTCACACTCAACGGGA-1	BCell	1.85278
001-086_T0_COL_LP_5p_N1__GACGCGTAGGCCCGTT-1	BCell	2.934
001-086_T0_COL_LP_5p_N1__GGGATGAAGAGAACAG-1	BCell	2.55136
001-086_T0_COL_LP_5p_N1__ACATCAGTCAGCTCTC-1	BCell	2.16675
001-086_T0_COL_LP_5p_N1__ACGGCCATCTGCGACG-1	BCell	4.07601
001-086_T0_COL_LP_5p_N1__ATCCGAACAATGAAAC-1	BCell	2.65003
001-086_T0_COL_LP_5p_N1__CCTTCCCTCGCGGATC-1	BCell	2.60252
001-086_T0_COL_LP_5p_N1__AGTCTTTTCTTGCCGT-1	BCell	1.68498
001-086_T0_COL_LP_5p_N1__AGATCTGAGCCTATGT-1	BCell	4.16093
001-086_T0_COL_LP_5p_N1__GCTGCAGTCTCGGACG-1	BCell	3.16317
001-086_T0_COL_LP_5p_N1__GCTGCGAAGTGTACCT-1	BCell	1.13882
001-086_T0_COL_LP_5p_N1__ACCAGTATCTCGCTTG-1	BCell	3.29824
001-086_T0_COL_LP_5p_N1__TGGACGCTCCTATGTT-1	BCell	6.46333
001-086_T0_COL_LP_5p_N1__AAGCCGCAGTTTAGGA-1	BCell	3.28754
001-086_T0_COL_LP_5p_N1__AGCTCTCAGAAACCGC-1	BCell	2.93357
001-086_T0_COL_LP_5p_N1__AAATGCCAGAGACTTA-1	BCell	2.9002
001-086_T0_COL_LP_5p_N1__CGTCAGGGTAAGTAGT-1	BCell	4
001-086_T0_COL_LP_5p_N1__ACTATCTGTTAAGAAC-1	BCell	2.78595
001-086_T0_COL_LP_5p_N1__GACGGCTCACGGATAG-1	BCell	7.05097
001-086_T0_COL_LP_5p_N1__AGCGGTCTCACGATGT-1	BCell	3.39944
001-086_T0_COL_LP_5p_N1__CATATTCTCGTTTAGG-1	BCell	4.11713
001-086_T0_COL_LP_5p_N1__TGAAAGAGTCGACTGC-1	BCell	0.377918
001-086_T0_COL_LP_5p_N1__TGACTTTGTGGTACAG-1	BCell	0.8928
001-086_T0_COL_LP_5p_N1__ACACTGACAAAGCGGT-1	BCell	0.474011
001-086_T0_COL_LP_5p_N1__CCCTCCTAGAGTAAGG-1	BCell	1.68429
001-086_T0_COL_LP_5p_N1__ATTCTACAGCTCCTTC-1	BCell	2.83815
001-086_T0_COL_LP_5p_N1__ACATACGTCACTTATC-1	BCell	4.92803
001-086_T0_COL_LP_5p_N1__AGCCTAAGTATAGGGC-1	BCell	3.34344
001-086_T0_COL_LP_5p_N1__AGCTCCTCACTTACGA-1	BCell	2.55198
001-086_T0_COL_LP_5p_N1__GAACGGACAGCAGTTT-1	BCell	4.86564
001-086_T0_COL_LP_5p_N1__CTCGTACTCACCATAG-1	BCell	2.94973
001-086_T0_COL_LP_5p_N1__TGCTGCTAGGTGATAT-1	BCell	2.05142
001-086_T0_COL_LP_5p_N1__GTTACAGCAAGTAATG-1	BCell	4.09915
001-086_T0_COL_LP_5p_N1__CGGCTAGAGCACCGCT-1	BCell	2.25844
001-086_T0_COL_LP_5p_N1__TTTATGCCACCGAAAG-1	BCell	2.44229
001-086_T0_COL_LP_5p_N1__AGATTGCTCACAGGCC-1	BCell	2.40028
001-086_T0_COL_LP_5p_N1__CTTAGGAGTTCCGGCA-1	BCell	1.58775
001-086_T0_COL_LP_5p_N1__GACGTTATCTGGCGAC-1	BCell	2.71697
001-086_T0_COL_LP_5p_N1__CCTCAGTTCGCCGTGA-1	BCell	2.93225
001-086_T0_COL_LP_5p_N1__GCTGCTTAGTTAAGTG-1	BCell	1.56669
001-086_T0_COL_LP_5p_N1__AAAGCAATCAAGAAGT-1	BCell	1.5424
001-086_T0_COL_LP_5p_N1__TCATTTGTCACCTTAT-1	BCell	1.91264
001-086_T0_COL_LP_5p_N1__TCGAGGCGTTCGTTGA-1	BCell	2.20507
001-086_T0_COL_LP_5p_N1__TCACGAATCCTAGAAC-1	BCell	0.086559
001-086_T0_COL_LP_5p_N1__GCTGCGATCATAACCG-1	BCell	3.64866
001-086_T0_COL_LP_5p_N1__TCAACGACAAACCCAT-1	BCell	5.17365
001-086_T0_COL_LP_5p_N1__CCGTGGAAGAATGTTG-1	BCell	2.64856
001-086_T0_COL_LP_5p_N1__TACACGACACTGCCAG-1	BCell	1.90339
001-086_T0_COL_LP_5p_N1__CAGGTGCCAAAGTGCG-1	BCell	1.86172
001-086_T0_COL_LP_5p_N1__GTTAAGCTCAACGCTA-1	BCell	3.95371
001-086_T0_COL_LP_5p_N1__GTACTTTTCACCACCT-1	BCell	1.72485
001-086_T0_COL_LP_5p_N1__CTCGAAACAGGTCCAC-1	BCell	1.66373
001-086_T0_COL_LP_5p_N1__GGGTCTGGTTAAGAAC-1	BCell	2.20847
001-086_T0_COL_LP_5p_N1__TTCTCCTTCGCCCTTA-1	BCell	5.41739
001-086_T0_COL_LP_5p_N1__CACAGGCAGTCCAGGA-1	BCell	0.716166
001-086_T0_COL_LP_5p_N1__AGATCTGTCAGGTAAA-1	BCell	1.19468
001-086_T0_COL_LP_5p_N1__CACAGTAAGCCTTGAT-1	BCell	2.88776
001-086_T0_COL_LP_5p_N1__GGTGTTATCTTGTTTG-1	BCell	5.60515
001-086_T0_COL_LP_5p_N1__ACAGCCGAGGCCGAAT-1	BCell	0.788965
001-086_T0_COL_LP_5p_N1__CTCCTAGCACTGCCAG-1	BCell	0.553148
001-086_T0_COL_LP_5p_N1__ATTACTCCAACCGCCA-1	BCell	2.61129
001-086_T0_COL_LP_5p_N1__CTAGCCTCAAGGACTG-1	BCell	2.4579
001-086_T0_COL_LP_5p_N1__TGATTTCAGACATAAC-1	BCell	2.77269
001-086_T0_COL_LP_5p_N1__CCGTTCACACTTCGAA-1	BCell	2.97863
001-086_T0_COL_LP_5p_N1__GGCTCGACAGGGATTG-1	BCell	3.42633
001-086_T0_COL_LP_5p_N1__TCACGAAAGAGAGCTC-1	BCell	4.99376
001-086_T0_COL_LP_5p_N1__CGTTCTGCACGGCCAT-1	BCell	5.39639
001-086_T0_COL_LP_5p_N1__GCATACAAGCACCGTC-1	BCell	3.42518
001-086_T0_COL_LP_5p_N1__ACAGCCGTCCTTTCTC-1	BCell	0.536177
001-086_T0_COL_LP_5p_N1__ACGATACAGCTCAACT-1	BCell	0.980781
001-086_T0_COL_LP_5p_N1__ATTACTCTCCTCAACC-1	BCell	3.83193
001-086_T0_COL_LP_5p_N1__CCTAGCTTCGACCAGC-1	BCell	1.00829
001-086_T0_COL_LP_5p_N1__AGGGTGAAGTACACCT-1	BCell	2.77645
001-086_T0_COL_LP_5p_N1__AATCCAGCATGCAATC-1	BCell	4.20047
001-086_T0_COL_LP_5p_N1__GACCAATTCACGAAGG-1	BCell	5.96127
001-086_T0_COL_LP_5p_N1__GATTCAGCAGCTCGAC-1	BCell	4.34989
001-086_T0_COL_LP_5p_N1__ACAGCTACAAGGGTCA-1	BCell	3.31446
001-086_T0_COL_LP_5p_N1__GAATGAAAGGATGGTC-1	BCell	2.90991
001-086_T0_COL_LP_5p_N1__GAGCAGATCTTTCCTC-1	BCell	2.29707
001-086_T0_COL_LP_5p_N1__ATAAGAGCAGATGGGT-1	BCell	3.8025
001-086_T0_COL_LP_5p_N1__CCACCTAAGGACGAAA-1	BCell	4.15027
001-086_T0_COL_LP_5p_N1__CTGCTGTAGAGGGCTT-1	BCell	1.32865
001-086_T0_COL_LP_5p_N1__CATTATCTCCGCAGTG-1	BCell	3.94501
001-086_T0_COL_LP_5p_N1__TCTATTGTCAATCACG-1	BCell	1.58289
001-086_T0_COL_LP_5p_N1__CGGCTAGTCCAATGGT-1	BCell	4.75224
001-086_T0_COL_LP_5p_N1__CTCAGAAAGCTGAAAT-1	BCell	1.91583
001-086_T0_COL_LP_5p_N1__AGAGTGGAGCTGCCCA-1	BCell	3.37526
001-086_T0_COL_LP_5p_N1__TGCGGGTCACTTAAGC-1	BCell	5.34954
001-086_T0_COL_LP_5p_N1__GTCACGGAGAATAGGG-1	BCell	2.6707
001-086_T0_COL_LP_5p_N1__GGACGTCCAACGATGG-1	BCell	2.67419
001-086_T0_COL_LP_5p_N1__GTCACAACACTGTTAG-1	BCell	3.39309
001-086_T0_COL_LP_5p_N1__CCTACCACACGCATCG-1	BCell	1.39774
001-086_T0_COL_LP_5p_N1__TCACGAAGTAAATGTG-1	BCell	3.63377
001-086_T0_COL_LP_5p_N1__CTGCTGTCATCCGGGT-1	BCell	1.20693
001-086_T0_COL_LP_5p_N1__AGTAGTCAGAAGGACA-1	BCell	3.5217
001-086_T0_COL_LP_5p_N1__CAGTAACCACTAGTAC-1	BCell	4.50898
001-086_T0_COL_LP_5p_N1__AGGTCATAGTTACGGG-1	BCell	1.53422
001-086_T0_COL_LP_5p_N1__GATCAGTCATTTGCCC-1	BCell	2.09311
001-086_T0_COL_LP_5p_N1__CCAATCCCATATACGC-1	BCell	2.86243
001-086_T0_COL_LP_5p_N1__ACGGGCTCACCCAGTG-1	BCell	2.26493
001-086_T0_COL_LP_5p_N1__CGTTCTGGTGCTAGCC-1	BCell	3.6571
001-086_T0_COL_LP_5p_N1__GTATCTTAGGCTAGAC-1	BCell	3.0575
001-086_T0_COL_LP_5p_N1__CTCGAGGTCGTTTAGG-1	BCell	2.20941
001-086_T0_COL_LP_5p_N1__CCGTACTTCCAAGTAC-1	BCell	2.19156
001-086_T0_COL_LP_5p_N1__ACATACGAGCCCAGCT-1	BCell	2.30454
001-086_T0_COL_LP_5p_N1__CTCTAATTCCTTTCTC-1	BCell	1.33286
001-086_T0_COL_LP_5p_N1__CCGGTAGCACGCATCG-1	BCell	6.39239
001-086_T0_COL_LP_5p_N1__TAGACCACATCACAAC-1	BCell	3.2506
001-086_T0_COL_LP_5p_N1__AGCGTATCACTGAAGG-1	BCell	1.97831
001-086_T0_COL_LP_5p_N1__GGACGTCTCGTTTGCC-1	BCell	5.81148
001-086_T0_COL_LP_5p_N1__TGCACCTGTTAAGGGC-1	BCell	2.95223
001-086_T0_COL_LP_5p_N1__ACTGCTCGTACCGCTG-1	BCell	1.69659
001-086_T0_COL_LP_5p_N1__ACATACGAGAAGGTTT-1	BCell	2.0155
001-086_T0_COL_LP_5p_N1__TGCGGGTTCTACCTGC-1	BCell	2.46981
001-086_T0_COL_LP_5p_N1__GGTGAAGCAAGGACAC-1	BCell	4.79359
001-086_T0_COL_LP_5p_N1__GGACAGAAGAAGATTC-1	BCell	1.52312
001-086_T0_COL_LP_5p_N1__TGGTTAGCAGTCACTA-1	BCell	3.72067
001-086_T0_COL_LP_5p_N1__TCAACGATCGCTGATA-1	BCell	5.94056
001-086_T0_COL_LP_5p_N1__GTATTCTCATACAGCT-1	BCell	2.06675
001-086_T0_COL_LP_5p_N1__GTGAAGGCAAGGCTCC-1	BCell	2.02275
001-086_T0_COL_LP_5p_N1__GCCAAATGTACTCGCG-1	BCell	2.77568
001-086_T0_COL_LP_5p_N1__CACAAACTCGCAAACT-1	BCell	3.20111
001-086_T0_COL_LP_5p_N1__GCTGCGAAGGCATGGT-1	BCell	1.48999
001-086_T0_COL_LP_5p_N1__AGAGCGATCGTGGTCG-1	BCell	1.30282
001-086_T0_COL_LP_5p_N1__TAGGCATCAAACAACA-1	BCell	2.91663
001-086_T0_COL_LP_5p_N1__TTGGCAACATCTGGTA-1	BCell	0.950128
001-086_T0_COL_LP_5p_N1__GTCTCGTTCACGCATA-1	BCell	2.73234
001-086_T0_COL_LP_5p_N1__CAGATCACATCACGTA-1	BCell	0.979003
001-086_T0_COL_LP_5p_N1__CATCGAACATGTCGAT-1	BCell	0.845014
001-086_T0_COL_LP_5p_N1__TCGTACCCAGGCTCAC-1	BCell	3.91713
001-086_T0_COL_LP_5p_N1__TCAACGACATGTCGAT-1	BCell	1.68873
001-086_T0_COL_LP_5p_N1__ACAGCCGAGTCACGCC-1	BCell	3.6004
001-086_T0_COL_LP_5p_N1__CGGACTGGTAAGTAGT-1	BCell	2.64784
001-086_T0_COL_LP_5p_N1__CTACCCACACCACCAG-1	BCell	2.75333
001-086_T0_COL_LP_5p_N1__TGCTACCGTCCGAATT-1	BCell	2.66191
001-086_T0_COL_LP_5p_N1__GGAGCAAGTCGACTAT-1	BCell	3.36641
001-086_T0_COL_LP_5p_N1__TGTATTCGTCACCCAG-1	BCell	3.05037
001-086_T0_COL_LP_5p_N1__CACTCCACACAGGAGT-1	BCell	0.122153
001-086_T0_COL_LP_5p_N1__CAGAGAGCAGTCGATT-1	BCell	2.53928
001-086_T0_COL_LP_5p_N1__TCAGCAATCACCGTAA-1	BCell	1.20423
001-086_T0_COL_LP_5p_N1__CAGCTGGTCAGTGCAT-1	BCell	2.68328
001-086_T0_COL_LP_5p_N1__CTGAAACGTGGAAAGA-1	BCell	1.04713
001-086_T0_COL_LP_5p_N1__TTCTTAGAGAGCCTAG-1	BCell	2.87445
001-086_T0_COL_LP_5p_N1__TACACGATCTTGCAAG-1	BCell	1.24757
001-086_T0_COL_LP_5p_N1__TGGCTGGTCTGAGTGT-1	BCell	2.31445
001-086_T0_COL_LP_5p_N1__AACACGTGTTCCCGAG-1	BCell	1.44896
001-086_T0_COL_LP_5p_N1__CAACCAACAAACAACA-1	BCell	4.2034
001-086_T0_COL_LP_5p_N1__ACGATACGTCATGCCG-1	BCell	1.73053
001-086_T0_COL_LP_5p_N1__TAAGTGCCAAAGTGCG-1	BCell	3.72188
001-086_T0_COL_LP_5p_N1__AGTCTTTCAGTCACTA-1	BCell	3.498
001-086_T0_COL_LP_5p_N1__CGCCAAGTCACCGGGT-1	BCell	2.61612
001-086_T0_COL_LP_5p_N1__AAGGTTCTCTATCCTA-1	BCell	5.18602
001-086_T0_COL_LP_5p_N1__GTGTGCGCACCGAATT-1	BCell	0.673309
001-086_T0_COL_LP_5p_N1__CACCAGGTCAGCAACT-1	BCell	3.4729
001-086_T0_COL_LP_5p_N1__AGGTCCGTCAGCAACT-1	BCell	2.45092
001-086_T0_COL_LP_5p_N1__TCGTAGAAGGACATTA-1	BCell	2.19139
001-086_T0_COL_LP_5p_N1__TCGAGGCTCGTAGGAG-1	BCell	2.04392
001-086_T0_COL_LP_5p_N1__GTCGGGTTCAGATAAG-1	BCell	0.103472
001-086_T0_COL_LP_5p_N1__GATTCAGCACGGTAGA-1	BCell	2.15524
001-086_T0_COL_LP_5p_N1__AAGCCGCAGTTAGCGG-1	BCell	1.48463
001-086_T0_COL_LP_5p_N1__GCTCCTATCTACCTGC-1	BCell	3.69662
001-086_T0_COL_LP_5p_N1__AGGGAGTAGTTGTCGT-1	BCell	4.22818
001-086_T0_COL_LP_5p_N1__TGCCCATTCTCATTCA-1	BCell	2.56044
001-086_T0_COL_LP_5p_N1__GGGAGATAGAGTAATC-1	BCell	3.78978
001-086_T0_COL_LP_5p_N1__GCAGTTAGTAACGACG-1	BCell	2.63563
001-086_T0_COL_LP_5p_N1__CTGAAGTAGACGACGT-1	BCell	1.20969
001-086_T0_COL_LP_5p_N1__TGTCCCATCTGTTGAG-1	BCell	3.48173
001-086_T0_COL_LP_5p_N1__TACCTTAAGATGTGTA-1	BCell	2.66548
001-086_T0_COL_LP_5p_N1__TCACAAGGTTTCCACC-1	BCell	3.01264
001-086_T0_COL_LP_5p_N1__ATCCACCAGTACTTGC-1	BCell	1.68199
001-086_T0_COL_LP_5p_N1__GAAACTCCACTCGACG-1	BCell	2.59765
001-086_T0_COL_LP_5p_N1__GTCATTTGTGAGGGTT-1	BCell	1.77503
001-086_T0_COL_LP_5p_N1__GCATGATTCAACTCTT-1	BCell	1.04869
001-086_T0_COL_LP_5p_N1__GCTCCTATCATTTGGG-1	BCell	1.34529
001-086_T0_COL_LP_5p_N1__AGATCTGTCGGCCGAT-1	BCell	1.35693
001-086_T0_COL_LP_5p_N1__TCTCATACACGTCTCT-1	BCell	1.93374
001-086_T0_COL_LP_5p_N1__CGTGAGCCAATGTTGC-1	BCell	4.45004
001-086_T0_COL_LP_5p_N1__GCATGTATCATCTGTT-1	BCell	3.08732
001-086_T0_COL_LP_5p_N1__ACTGCTCCAACTGCTA-1	BCell	1.07694
001-086_T0_COL_LP_5p_N1__GGTATTGCATGCTGGC-1	BCell	2.17913
001-086_T0_COL_LP_5p_N1__ACGGGCTGTGGAAAGA-1	BCell	0.787931
001-086_T0_COL_LP_5p_N1__AACCGCGGTGTTGGGA-1	BCell	3.30946
001-086_T0_COL_LP_5p_N1__GAACGGAAGGCTATCT-1	BCell	2.75865
001-086_T0_COL_LP_5p_N1__TACTTACAGGTTACCT-1	BCell	3.89148
001-086_T0_COL_LP_5p_N1__TGTTCCGAGGATGCGT-1	BCell	3.07723
001-086_T0_COL_LP_5p_N1__GTAGGCCGTAAGAGGA-1	BCell	1.47934
001-086_T0_COL_LP_5p_N1__TCAACGAAGCTAACAA-1	BCell	3.74924
001-086_T0_COL_LP_5p_N1__GGGATGAGTAACGCGA-1	BCell	6.18558
001-086_T0_COL_LP_5p_N1__GACACGCCAGGTTTCA-1	BCell	2.29919
001-086_T0_COL_LP_5p_N1__ACACCGGCACAGATTC-1	BCell	1.68464
001-086_T0_COL_LP_5p_N1__AACTCCCCAGTAAGCG-1	BCell	2.28114
001-086_T0_COL_LP_5p_N1__TGCGTGGAGCTCCTCT-1	BCell	1.06858
001-086_T0_COL_LP_5p_N1__GTCGGGTGTCCAGTAT-1	BCell	3.03265
001-086_T0_COL_LP_5p_N1__CACAGTATCATTATCC-1	BCell	2.69635
001-086_T0_COL_LP_5p_N1__GTAACGTTCGACAGCC-1	BCell	0.375795
001-086_T0_COL_LP_5p_N1__AATCCAGTCGGTTCGG-1	BCell	2.19469
001-086_T0_COL_LP_5p_N1__GCGCAACGTACAAGTA-1	BCell	4.1997
001-086_T0_COL_LP_5p_N1__TCAGCAATCCACTCCA-1	BCell	3.93458
001-086_T0_COL_LP_5p_N1__ACACCGGAGCGATTCT-1	BCell	2.64117
001-086_T0_COL_LP_5p_N1__TTCTCAACAAGTCTGT-1	BCell	1.65581
001-086_T0_COL_LP_5p_N1__GGAGCAAAGTGTTAGA-1	BCell	1.65431
001-086_T0_COL_LP_5p_N1__GCATGATAGGGTCTCC-1	BCell	3.30295
001-086_T0_COL_LP_5p_N1__GCGCCAAGTGTTCGAT-1	BCell	1.5322
001-086_T0_COL_LP_5p_N1__CTACACCAGATGCCAG-1	BCell	3.27573
001-086_T0_COL_LP_5p_N1__AACTTTCAGTAGGCCA-1	BCell	2.72814
001-086_T0_COL_LP_5p_N1__AACTCCCGTTGGACCC-1	BCell	2.00378
001-086_T0_COL_LP_5p_N1__TTCTACAGTCTGGTCG-1	BCell	3.36164
001-086_T0_COL_LP_5p_N1__GGCGTGTTCTTACCTA-1	BCell	4.18688
001-086_T0_COL_LP_5p_N1__CTGCTGTAGCGTAGTG-1	BCell	0.993678
001-086_T0_COL_LP_5p_N1__GTAGGCCCACGGCTAC-1	BCell	2.41663
001-086_T0_COL_LP_5p_N1__GCAAACTGTCGCATAT-1	BCell	1.19955
001-086_T0_COL_LP_5p_N1__TCAGATGGTTGTACAC-1	BCell	0.571866
001-086_T0_COL_LP_5p_N1__GGACAGATCCAGAGGA-1	BCell	1.51495
001-086_T0_COL_LP_5p_N1__CACATTTAGCGATGAC-1	BCell	4.22473
001-086_T0_COL_LP_5p_N1__CACCAGGGTTATGCGT-1	BCell	6.67195
001-086_T0_COL_LP_5p_N1__TCAGCAATCTGTACGA-1	BCell	1.83461
001-086_T0_COL_LP_5p_N1__ACATGGTTCACTTACT-1	BCell	2.28469
001-086_T0_COL_LP_5p_N1__CAGCGACCAGCCAGAA-1	BCell	2.92211
001-086_T0_COL_LP_5p_N1__ACGGCCACATTACGAC-1	BCell	1.83891
001-086_T0_COL_LP_5p_N1__TGACTTTGTTCCATGA-1	BCell	3.44586
001-086_T0_COL_LP_5p_N1__GTGAAGGGTTAGATGA-1	BCell	1.68354
001-086_T0_COL_LP_5p_N1__GATCAGTCAGTTTACG-1	BCell	4.16995
001-086_T0_COL_LP_5p_N1__AGGTCATCACGAAATA-1	BCell	1.29932
001-086_T0_COL_LP_5p_N1__GAACCTATCTGAAAGA-1	BCell	1.48162
001-086_T0_COL_LP_5p_N1__TACGGTATCTGAGGGA-1	BCell	3.33735
001-086_T0_COL_LP_5p_N1__CTAGCCTTCGTGGGAA-1	BCell	2.08025
001-086_T0_COL_LP_5p_N1__TGAGCCGTCCAGGGCT-1	BCell	5.42175
001-086_T0_COL_LP_5p_N1__CTGCGGAAGAAACCGC-1	BCell	1.6478
001-086_T0_COL_LP_5p_N1__TGCTGCTGTCTTGATG-1	BCell	1.79988
001-086_T0_COL_LP_5p_N1__CCATGTCCAGGGTTAG-1	BCell	1.25676
001-086_T0_COL_LP_5p_N1__CACACAAAGAGATGAG-1	BCell	0.757704
001-086_T0_COL_LP_5p_N1__CCGTGGAGTACCCAAT-1	BCell	2.83442
001-086_T0_COL_LP_5p_N1__GATCGTACAAGGTGTG-1	BCell	1.43239
001-086_T0_COL_LP_5p_N1__CATCCACAGTCTCCTC-1	BCell	1.68474
001-086_T0_COL_LP_5p_N1__AACTGGTCATCCGCGA-1	BCell	2.33449
001-086_T0_COL_LP_5p_N1__CAGCATATCTTGACGA-1	BCell	4.30261
001-086_T0_COL_LP_5p_N1__TGCCCATTCCGAAGAG-1	BCell	3.77279
001-086_T0_COL_LP_5p_N1__CGTTAGAAGGACCACA-1	BCell	1.16773
001-086_T0_COL_LP_5p_N1__TAAACCGTCTGTTTGT-1	BCell	3.1011
001-086_T0_COL_LP_5p_N1__GACACGCGTGTTCGAT-1	BCell	1.61604
001-086_T0_COL_LP_5p_N1__GGACAGACACGGTAGA-1	BCell	3.25081
001-086_T0_COL_LP_5p_N1__GGGAATGTCATGTCTT-1	BCell	3.19508
001-086_T0_COL_LP_5p_N1__AGTGGGACAAGTTCTG-1	BCell	4.54974
001-086_T0_COL_LP_5p_N1__GGCTCGATCTGGTTCC-1	BCell	1.00557
001-086_T0_COL_LP_5p_N1__AGTTGGTAGATGTAAC-1	BCell	1.79617
001-086_T0_COL_LP_5p_N1__TCGTAGACAACTTGAC-1	BCell	0.844093
001-086_T0_COL_LP_5p_N1__CTTAACTCAGTTCATG-1	BCell	2.54624
001-086_T0_COL_LP_5p_N1__GCATGATCAACTGGCC-1	BCell	2.59338
001-086_T0_COL_LP_5p_N1__TATTACCAGACTAGGC-1	BCell	1.83991
001-086_T0_COL_LP_5p_N1__ACTGAGTGTCAAACTC-1	BCell	0.763414
001-086_T0_COL_LP_5p_N1__CTCGTACGTCTCTTTA-1	BCell	2.14143
001-086_T0_COL_LP_5p_N1__GAAACTCGTCATTAGC-1	BCell	3.72863
001-086_T0_COL_LP_5p_N1__GAAGCAGTCGATGAGG-1	BCell	3.6203
001-086_T0_COL_LP_5p_N1__GCGGGTTTCGAACGGA-1	BCell	0.161515
001-086_T0_COL_LP_5p_N1__CGGAGTCAGAAAGTGG-1	BCell	1.9155
001-086_T0_COL_LP_5p_N1__TGAGCCGTCCGATATG-1	BCell	3.80263
001-086_T0_COL_LP_5p_N1__ACGGGCTTCTGCGGCA-1	BCell	2.09129
001-086_T0_COL_LP_5p_N1__CACACAATCTGCGGCA-1	BCell	2.2455
001-086_T0_COL_LP_5p_N1__CAGTAACGTCCTGCTT-1	BCell	4.82704
001-086_T0_COL_LP_5p_N1__ACACCCTGTATGGTTC-1	BCell	2.7446
001-086_T0_COL_LP_5p_N1__CGCTGGATCACTATTC-1	BCell	5.50188
001-086_T0_COL_LP_5p_N1__GCTCCTATCTCGGACG-1	BCell	0.902521
001-086_T0_COL_LP_5p_N1__AGGTCATTCCCTCAGT-1	BCell	1.66845
001-086_T0_COL_LP_5p_N1__CCGGGATAGCGATAGC-1	BCell	2.76559
001-086_T0_COL_LP_5p_N1__GCACATAAGAGAGCTC-1	BCell	2.02544
001-086_T0_COL_LP_5p_N1__CGAGCACGTAAGGGAA-1	BCell	3.92213
001-086_T0_COL_LP_5p_N1__GATGAAATCTCTTATG-1	BCell	3.31184
001-086_T0_COL_LP_5p_N1__CATGCCTTCACTGGGC-1	BCell	2.61988
001-086_T0_COL_LP_5p_N1__GACTACAAGCTACCTA-1	BCell	2.39371
001-086_T0_COL_LP_5p_N1__GCGCAACTCACGCATA-1	BCell	2.29967
001-086_T0_COL_LP_5p_N1__TCAGATGAGCTAGTCT-1	BCell	3.42463
001-086_T0_COL_LP_5p_N1__CCGTGGAAGAGACGAA-1	BCell	2.13552
001-086_T0_COL_LP_5p_N1__AAAGTAGAGAAGCCCA-1	BCell	0.740959
001-086_T0_COL_LP_5p_N1__CCATGTCAGTGTACTC-1	BCell	0.591801
001-086_T0_COL_LP_5p_N1__GACGCGTGTCCAGTGC-1	BCell	3.60542
001-086_T0_COL_LP_5p_N1__ATTGGACGTTGCCTCT-1	BCell	2.22627
001-086_T0_COL_LP_5p_N1__TGCGCAGAGTGCTGCC-1	BCell	3.52035
001-086_T0_COL_LP_5p_N1__ATAGACCCAGGAATGC-1	BCell	3.61311
001-086_T0_COL_LP_5p_N1__AAATGCCGTAGCGCTC-1	BCell	4.00436
001-086_T0_COL_LP_5p_N1__ATTGGACAGGCGACAT-1	BCell	2.2963
001-086_T0_COL_LP_5p_N1__TAAGCGTAGCTGCCCA-1	BCell	1.74792
001-086_T0_COL_LP_5p_N1__AAGCCGCGTCCATCCT-1	BCell	0.36957
001-086_T0_COL_LP_5p_N1__CGACTTCCACAGATTC-1	BCell	2.2587
001-086_T0_COL_LP_5p_N1__TACAGTGCAGGGTTAG-1	BCell	1.51507
001-086_T0_COL_LP_5p_N1__CGCCAAGGTGGGTCAA-1	BCell	1.67649
001-086_T0_COL_LP_5p_N1__GACTACAAGACTGGGT-1	BCell	4.01617
001-086_T0_COL_LP_5p_N1__TTCTTAGCACGTCTCT-1	BCell	1.92118
001-086_T0_COL_LP_5p_N1__CTAATGGAGGAGTACC-1	BCell	2.27245
001-086_T0_COL_LP_5p_N1__GACACGCCAAGTCTAC-1	BCell	1.71102
001-086_T0_COL_LP_5p_N1__CGCTATCCACAGTCGC-1	BCell	0.863452
001-086_T0_COL_LP_5p_N1__CGTTGGGTCCGTACAA-1	BCell	2.64127
001-086_T0_COL_LP_5p_N1__CTCACACAGGTACTCT-1	BCell	2.2807
001-086_T0_COL_LP_5p_N1__GACCTGGAGTGAACAT-1	BCell	2.90855
001-086_T0_COL_LP_5p_N1__CGATTGACAGTGGAGT-1	BCell	4.24237
001-086_T0_COL_LP_5p_N1__CACATTTGTCTTCGTC-1	BCell	2.41692
001-086_T0_COL_LP_5p_N1__AGGTCCGGTTACGTCA-1	BCell	1.44971
001-086_T0_COL_LP_5p_N1__CGTGTAACACCACGTG-1	BCell	3.3861
001-086_T0_COL_LP_5p_N1__TCTTCGGTCCCAGGTG-1	BCell	-0.228106
001-086_T0_COL_LP_5p_N1__CGCGTTTAGTACGTTC-1	BCell	3.76628
001-086_T0_COL_LP_5p_N1__GCGCAGTAGGTAGCTG-1	BCell	3.09683
001-086_T0_COL_LP_5p_N1__GACGCGTCAGTAAGCG-1	BCell	3.37667
001-086_T0_COL_LP_5p_N1__GGGCACTTCCCTAATT-1	BCell	3.04122
001-086_T0_COL_LP_5p_N1__CAGTCCTGTCTAGCCG-1	BCell	2.27366
001-086_T0_COL_LP_5p_N1__GACAGAGTCCTCTAGC-1	BCell	4.30492
001-086_T0_COL_LP_5p_N1__TAGACCATCGTAGATC-1	BCell	3.93138
001-086_T0_COL_LP_5p_N1__CAGAGAGTCTGAGTGT-1	BCell	0.781799
001-086_T0_COL_LP_5p_N1__CACAGGCGTTGATTCG-1	BCell	2.06264
001-086_T0_COL_LP_5p_N1__TAAACCGTCCTAGTGA-1	BCell	1.46952
001-086_T0_COL_LP_5p_N1__AAACGGGTCCCATTTA-1	BCell	4.0779
001-086_T0_COL_LP_5p_N1__GATCGCGTCTGTCTCG-1	BCell	1.76693
001-086_T0_COL_LP_5p_N1__CTTTGCGCACTATCTT-1	BCell	1.83741
001-086_T0_COL_LP_5p_N1__ACGGAGAAGAGGACGG-1	BCell	2.93951
001-086_T0_COL_LP_5p_N1__CTAACTTCAGACGTAG-1	BCell	0.643361
001-086_T0_COL_LP_5p_N1__GCGCAACTCTAACTCT-1	BCell	1.73823
001-086_T0_COL_LP_5p_N1__GTCTTCGGTGTGGTTT-1	BCell	3.60778
001-086_T0_COL_LP_5p_N1__GTCATTTGTGTTGGGA-1	BCell	2.19604
001-086_T0_COL_LP_5p_N1__CCTTCGATCTTTCCTC-1	BCell	0.677126
001-086_T0_COL_LP_5p_N1__ACGGCCACAGCTGGCT-1	BCell	2.13448
001-086_T0_COL_LP_5p_N1__CACCAGGAGCACAGGT-1	BCell	2.3506
001-086_T0_COL_LP_5p_N1__TGACGGCGTTCCACTC-1	BCell	0.705762
001-086_T0_COL_LP_5p_N1__TCAGGTAGTTTGGCGC-1	BCell	4.8385
001-086_T0_COL_LP_5p_N1__CCAGCGAAGTCATGCT-1	BCell	2.18036
001-086_T0_COL_LP_5p_N1__ATAAGAGCAGGGTTAG-1	BCell	1.83359
001-086_T0_COL_LP_5p_N1__CGTCTACGTCGCATAT-1	BCell	2.51256
001-086_T0_COL_LP_5p_N1__TAAACCGCAGTAACGG-1	BCell	1.31435
001-086_T0_COL_LP_5p_N1__AGTGTCATCGCGGATC-1	BCell	1.75666
001-086_T0_COL_LP_5p_N1__CATCAAGGTTATTCTC-1	BCell	1.51998
001-086_T0_COL_LP_5p_N1__GACGTGCAGTCACGCC-1	BCell	0.519541
001-086_T0_COL_LP_5p_N1__GTAGTCAAGGAACTGC-1	BCell	2.16535
001-086_T0_COL_LP_5p_N1__GGGAATGAGTGGTCCC-1	BCell	2.3463
001-086_T0_COL_LP_5p_N1__TCAGCAAGTAGAGCTG-1	BCell	1.31315
001-086_T0_COL_LP_5p_N1__TATCTCAGTAGCTCCG-1	BCell	1.73209
001-086_T0_COL_LP_5p_N1__CGAGCCATCCGATATG-1	BCell	1.03368
001-086_T0_COL_LP_5p_N1__CAGGTGCTCCCTTGTG-1	BCell	0.968742
001-086_T0_COL_LP_5p_N1__TACTCGCTCACTTATC-1	BCell	1.2406
001-086_T0_COL_LP_5p_N1__CCATTCGGTAGGCTGA-1	BCell	0.655172
001-086_T0_COL_LP_5p_N1__CGATTGAGTATATGAG-1	BCell	4.06663
001-086_T0_COL_LP_5p_N1__ATTACTCGTTGGTAAA-1	BCell	0.833417
001-086_T0_COL_LP_5p_N1__CGATTGATCGAGAACG-1	BCell	2.21639
001-086_T0_COL_LP_5p_N1__CCGTGGAGTACATCCA-1	BCell	2.60415
001-086_T0_COL_LP_5p_N1__CAAGGCCGTGCACGAA-1	BCell	3.1761
001-086_T0_COL_LP_5p_N1__ATTTCTGGTTCCAACA-1	BCell	2.6318
001-086_T0_COL_LP_5p_N1__CGGACACGTAAGCACG-1	BCell	1.4601
001-086_T0_COL_LP_5p_N1__ACTGTCCGTGTATGGG-1	BCell	1.27497
001-086_T0_COL_LP_5p_N1__TGATTTCCACTGTCGG-1	BCell	4.7622
001-086_T0_COL_LP_5p_N1__ACACTGAAGTTATCGC-1	BCell	3.10762
001-086_T0_COL_LP_5p_N1__ACGAGCCGTTGGGACA-1	BCell	3.85485
001-086_T0_COL_LP_5p_N1__CTCGTCATCTTGGGTA-1	BCell	2.83887
001-086_T0_COL_LP_5p_N1__ACTGAGTGTCTTTCAT-1	BCell	2.37908
001-086_T0_COL_LP_5p_N1__AAGGAGCCACCTATCC-1	BCell	1.29374
001-086_T0_COL_LP_5p_N1__CCTACACGTTCTGAAC-1	BCell	2.39258
001-086_T0_COL_LP_5p_N1__AGCAGCCAGTAATCCC-1	BCell	6.37363
001-086_T0_COL_LP_5p_N1__GGAGCAAGTTCACGGC-1	BCell	2.76992
001-086_T0_COL_LP_5p_N1__CTTAGGAAGCAATCTC-1	BCell	1.90493
001-086_T0_COL_LP_5p_N1__CGTGAGCTCACCACCT-1	BCell	1.95701
001-086_T0_COL_LP_5p_N1__CTCATTACAAACAACA-1	BCell	2.05485
001-086_T0_COL_LP_5p_N1__AAGGAGCGTTAAGGGC-1	BCell	2.25085
001-086_T0_COL_LP_5p_N1__TTGCGTCCAAAGTGCG-1	BCell	4.79233
001-086_T0_COL_LP_5p_N1__AGTGTCATCCGCATCT-1	BCell	3.27719
001-086_T0_COL_LP_5p_N1__CGTGTAAAGCGCCTTG-1	BCell	0.216695
001-086_T0_COL_LP_5p_N1__ATCCACCGTTCCTCCA-1	BCell	1.30146
001-086_T0_COL_LP_5p_N1__CGATTGAGTGTGTGCC-1	BCell	1.64231
001-086_T0_COL_LP_5p_N1__AACTCTTCATCCGCGA-1	BCell	2.11289
001-086_T0_COL_LP_5p_N1__GCTCCTAGTGTCGCTG-1	BCell	1.92208
001-086_T0_COL_LP_5p_N1__CGGACGTGTGACGCCT-1	BCell	2.41412
001-086_T0_COL_LP_5p_N1__CTAATGGAGAGTCTGG-1	BCell	1.09364
001-086_T0_COL_LP_5p_N1__GTGTTAGAGTGATCGG-1	BCell	2.02654
001-086_T0_COL_LP_5p_N1__TGTCCCATCCGAAGAG-1	BCell	1.44077
001-086_T0_COL_LP_5p_N1__TAGAGCTCAGTGACAG-1	BCell	2.79927
001-086_T0_COL_LP_5p_N1__CAACCAAAGTCAAGCG-1	BCell	1.36523
001-086_T0_COL_LP_5p_N1__GTATTCTCATTTGCCC-1	BCell	3.52589
001-086_T0_COL_LP_5p_N1__GGATGTTGTGCGATAG-1	BCell	2.47383
001-086_T0_COL_LP_5p_N1__CGTGAGCGTCCCGACA-1	BCell	4.19722
001-086_T0_COL_LP_5p_N1__GATGAGGGTCTCCATC-1	BCell	1.36721
001-086_T0_COL_LP_5p_N1__ACGGAGAGTCGCGAAA-1	BCell	0.353759
001-086_T0_COL_LP_5p_N1__CATTATCCAGAGTGTG-1	BCell	0.586033
001-086_T0_COL_LP_5p_N1__CCCAATCAGTACGTAA-1	BCell	1.20615
001-086_T0_COL_LP_5p_N1__CTACCCAGTAAGGGCT-1	BCell	0.482038
001-086_T0_COL_LP_5p_N1__TCTTCGGCAAAGTGCG-1	BCell	1.71015
001-086_T0_COL_LP_5p_N1__TAGGCATCAAGGCTCC-1	BCell	-0.77044
001-086_T0_COL_LP_5p_N1__AAGTCTGAGCGTTCCG-1	BCell	0.819186
001-086_T0_COL_LP_5p_N1__CTACATTCAGGAACGT-1	BCell	1.71309
001-086_T0_COL_LP_5p_N1__GCGCAGTGTACGCTGC-1	BCell	2.47052
001-086_T0_COL_EPI_5p_N1__ACTGAACAGCTACCGC-1	BCell	1.39073
001-086_T0_COL_EPI_5p_N1__ACTTGTTGTACCGTAT-1	BCell	0.00529306
001-086_T0_COL_EPI_5p_N1__GTCCTCAGTATTACCG-1	BCell	-0.0662801
001-086_T0_COL_EPI_5p_N1__AGCTCCTGTCTAGTCA-1	BCell	-0.331594
001-086_T0_COL_EPI_5p_N1__CAAGTTGTCCTAGTGA-1	BCell	0.276927
001-086_T0_COL_EPI_5p_N1__AAACCTGAGGATGCGT-1	BCell	-0.428082
001-086_T0_COL_EPI_5p_N1__ATCATGGGTGCCTGCA-1	BCell	0.175257
001-086_T0_COL_EPI_5p_N1__TGGCTGGGTACCATCA-1	BCell	-0.823986
001-086_T0_COL_EPI_5p_N1__TGATTTCGTACCGTAT-1	BCell	1.34839
001-086_T0_COL_EPI_5p_N1__AATCCAGGTGTCAATC-1	BCell	0.184951
001-086_T0_COL_EPI_5p_N1__CAACCTCCACCACCAG-1	BCell	-0.363056
001-086_T0_COL_EPI_5p_N1__CAAGTTGAGTGTTAGA-1	BCell	0.457226
001-086_T0_COL_EPI_5p_N1__CTAAGACAGTCCTCCT-1	BCell	-0.0888413
001-086_T0_COL_EPI_5p_N1__GTCTTCGGTAAACACA-1	BCell	-0.56599
001-086_T0_COL_EPI_5p_N1__TGCGGGTAGATCCTGT-1	BCell	-0.64501
001-086_T0_COL_EPI_5p_N1__GTGCATAGTTGTCGCG-1	BCell	2.06843
001-086_T0_COL_EPI_5p_N1__CGGACGTTCCTGCTTG-1	BCell	1.04785
001-086_T0_COL_EPI_5p_N1__GCTCTGTCACGCATCG-1	BCell	-0.10518
001-086_T0_COL_EPI_5p_N1__TGGGAAGTCTCTAAGG-1	BCell	-1.39854
001-086_T0_COL_EPI_5p_N1__ATGTGTGCAAGCGATG-1	BCell	-0.359665
001-086_T0_COL_EPI_5p_N1__ATCGAGTAGCCAACAG-1	BCell	0.718743
001-086_T0_COL_EPI_5p_N1__GGACAGATCATGGTCA-1	BCell	-0.97325
001-086_T0_COL_EPI_5p_N1__ATTACTCCAAAGGCGT-1	BCell	-0.493837
001-086_T0_COL_EPI_5p_N1__GGATGTTTCCAGAAGG-1	BCell	0.0598265
001-086_T0_COL_EPI_5p_N1__TTCGGTCAGCTGTTCA-1	BCell	-0.408194
001-086_T0_COL_EPI_5p_N1__TAAGAGACACTGTCGG-1	BCell	-0.51698
001-086_T0_COL_EPI_5p_N1__TCGGTAACACACCGAC-1	BCell	1.29437
001-086_T0_COL_EPI_5p_N1__TACAGTGAGCCACGCT-1	BCell	0.923598
001-086_T0_COL_EPI_5p_N1__CAGTCCTAGTACACCT-1	BCell	-0.207354
001-086_T0_COL_EPI_5p_N1__CATCAGAAGCTGTCTA-1	BCell	1.34212
001-086_T0_COL_EPI_5p_N1__AGGCCACAGTAGGTGC-1	BCell	-0.322075
001-086_T0_COL_EPI_5p_N1__TGGTTAGAGACTGGGT-1	BCell	1.41779
001-086_T0_COL_EPI_5p_N1__GGACAGATCAACACCA-1	BCell	0.407629
001-086_T0_COL_EPI_5p_N1__CCAATCCGTTGCGCAC-1	BCell	-1.10189
001-086_T0_COL_EPI_5p_N1__GCCTCTATCTCCGGTT-1	BCell	0.501945
001-086_T0_COL_EPI_5p_N1__TACGGTACAGATGGGT-1	BCell	-1.07496
001-086_T0_COL_EPI_5p_N1__CATGACAGTTCTGTTT-1	BCell	-0.836756
001-086_T0_COL_EPI_5p_N1__TCAGGATGTGACAAAT-1	BCell	-0.416289
001-086_T0_COL_EPI_5p_N1__GCGCAGTGTTGACGTT-1	BCell	-0.108275
001-086_T0_COL_EPI_5p_N1__TACTCGCCAGTATGCT-1	BCell	0.231756
001-086_T0_COL_EPI_5p_N1__CGGACTGGTAAATGAC-1	BCell	-0.347526
001-086_T0_COL_EPI_5p_N1__GGGCACTAGATGGGTC-1	BCell	-0.311371
001-086_T0_COL_EPI_5p_N1__TGGACGCGTAATAGCA-1	BCell	0.516682
001-086_T0_COL_EPI_5p_N1__CGTTAGATCAACGAAA-1	BCell	1.57496
001-086_T0_COL_EPI_5p_N1__CGGAGTCAGCGACGTA-1	BCell	0.286774
001-086_T0_COL_EPI_5p_N1__CAGCCGATCGGCCGAT-1	BCell	-0.522168
001-086_T0_COL_EPI_5p_N1__GACCAATTCGCGATCG-1	BCell	-0.380177
001-086_T0_COL_EPI_5p_N1__TAGTGGTTCGTGGTCG-1	BCell	1.21169
001-086_T0_COL_EPI_5p_N1__CCATGTCCAGTGACAG-1	BCell	0.99153
001-086_T0_COL_EPI_5p_N1__CATCGGGAGTTGTAGA-1	BCell	0.0928203
001-086_T0_COL_EPI_5p_N1__GGCCGATTCTAACTGG-1	BCell	-0.305939
001-086_T0_COL_EPI_5p_N1__AACCGCGCAGTACACT-1	BCell	-0.0708145
001-086_T0_COL_EPI_5p_N1__CTAAGACTCCAGTATG-1	BCell	-1.11161
001-086_T0_COL_EPI_5p_N1__GCGCGATGTTTGACAC-1	BCell	-0.243531
001-086_T0_COL_EPI_5p_N1__AGGTCCGTCACCGGGT-1	BCell	0.160922
001-086_T0_COL_EPI_5p_N1__TGCGCAGTCCCTCTTT-1	BCell	-0.803557
001-086_T0_COL_EPI_5p_N1__GGGAATGTCGCGGATC-1	BCell	-1.12137
001-086_T0_COL_EPI_5p_N1__GTTTCTAGTCATCCCT-1	BCell	2.11402
001-086_T0_COL_EPI_5p_N1__CACAAACCAGGTGGAT-1	BCell	0.54083
001-086_T0_COL_EPI_5p_N1__CGAGAAGCAGTTCCCT-1	BCell	1.77319
001-086_T0_COL_EPI_5p_N1__AAGACCTCAAACGTGG-1	BCell	-0.443514
001-086_T0_COL_EPI_5p_N1__GTCCTCATCCAAACAC-1	BCell	-0.318394
001-086_T0_COL_EPI_5p_N1__TCAGGTAAGCTTCGCG-1	BCell	0.758995
001-086_T0_COL_EPI_5p_N1__GCTCCTATCGTATCAG-1	BCell	-0.211766
001-086_T0_COL_EPI_5p_N1__TGGGCGTAGCACACAG-1	BCell	2.49973
001-086_T0_COL_EPI_5p_N1__CACCAGGTCTAACCGA-1	BCell	2.35265
001-086_T0_COL_EPI_5p_N1__CGTCACTGTTTCGCTC-1	BCell	0.0177893
001-086_T0_COL_EPI_5p_N1__TCCACACTCATTCACT-1	BCell	0.605754
001-086_T0_COL_EPI_5p_N1__CAACCTCGTTTACTCT-1	BCell	0.269017
001-086_T0_COL_EPI_5p_N1__CATCCACCAAATCCGT-1	BCell	0.668151
001-086_T0_COL_EPI_5p_N1__TCCACACCAGATCTGT-1	BCell	2.29298
001-086_T0_COL_EPI_5p_N1__AAGGTTCGTAACGACG-1	BCell	0.00888774
001-086_T0_COL_EPI_5p_N1__ATAGACCCATCTGGTA-1	BCell	0.644192
001-086_T0_COL_EPI_5p_N1__TTGAACGTCAATAAGG-1	BCell	2.21617
001-086_T0_COL_EPI_5p_N1__CAGCAGCTCACCCTCA-1	BCell	0.883643
001-086_T0_COL_EPI_5p_N1__CTAGAGTCAGGGTTAG-1	BCell	-0.931736
001-086_T0_COL_EPI_5p_N1__TACCTATCAAGCCTAT-1	BCell	0.0575979
001-086_T0_COL_EPI_5p_N1__TTTGCGCTCTAACTCT-1	BCell	1.1239
001-086_T0_COL_EPI_5p_N1__TCAGATGGTATATCCG-1	BCell	0.104444
001-086_T0_COL_EPI_5p_N1__TAGACCAGTACAGTGG-1	BCell	-0.0811369
001-086_T0_COL_EPI_5p_N1__TCTCTAACAGAGTGTG-1	BCell	1.2102
001-086_T0_COL_EPI_5p_N1__CGGAGTCGTAGCGATG-1	BCell	1.19199
001-086_T0_COL_EPI_5p_N1__GCTCCTATCCGTAGTA-1	BCell	-1.1583
001-086_T0_COL_EPI_5p_N1__GATGCTAGTAGCGTCC-1	BCell	0.123423
001-086_T0_COL_EPI_5p_N1__CGATGGCGTCCATGAT-1	BCell	0.326782
001-086_T0_COL_EPI_5p_N1__CTGTGCTAGATACACA-1	BCell	2.17028
001-086_T0_COL_EPI_5p_N1__GAACCTAAGACGCTTT-1	BCell	-0.320128
001-086_T0_COL_EPI_5p_N1__ACGATGTTCAATCTCT-1	BCell	2.86221
001-086_T0_COL_EPI_5p_N1__CATTATCGTCAAACTC-1	BCell	-0.214596
001-086_T0_COL_EPI_5p_N1__CATATTCTCTGCTTGC-1	BCell	0.0318033
001-086_T0_COL_EPI_5p_N1__AGCCTAACAATGACCT-1	BCell	3.36622
001-086_T0_COL_EPI_5p_N1__CAGCAGCTCCCTTGCA-1	BCell	1.78943
001-086_T0_COL_EPI_5p_N1__CGACTTCCACTCGACG-1	BCell	0.526042
001-086_T0_COL_EPI_5p_N1__CTACACCAGTTAGGTA-1	BCell	0.20523
001-086_T0_COL_EPI_5p_N1__TACTTACCAATCGGTT-1	BCell	-0.250181
001-086_T0_COL_EPI_5p_N1__CGGAGCTAGTCAAGCG-1	BCell	2.1472
001-086_T0_COL_EPI_5p_N1__CTGATCCCATGGTCAT-1	BCell	-0.107273
001-086_T0_COL_EPI_5p_N1__CACAGGCCACTACAGT-1	BCell	0.319057
001-086_T0_COL_EPI_5p_N1__CCTTACGGTAGGGACT-1	BCell	0.250133
001-086_T0_COL_EPI_5p_N1__TCGGTAAAGCGAAGGG-1	BCell	0.0197035
001-086_T0_COL_EPI_5p_N1__GCTTGAATCTACGAGT-1	BCell	0.418666
001-086_T0_COL_EPI_5p_N1__ATCATCTCACTATCTT-1	BCell	0.785204
001-086_T0_COL_EPI_5p_N1__GGACAGATCTCTTGAT-1	BCell	3.48512
001-086_T0_COL_EPI_5p_N1__GATTCAGTCTGGGCCA-1	BCell	1.01972
001-086_T0_COL_EPI_5p_N1__CACCTTGCAACAACCT-1	BCell	3.66021
001-086_T0_COL_EPI_5p_N1__AGAGTGGGTAAGGGAA-1	BCell	4.77531
001-086_T0_COL_EPI_5p_N1__AAGGAGCAGTCCGTAT-1	BCell	0.697117
001-086_T0_COL_EPI_5p_N1__TTAGGCAAGACGCAAC-1	BCell	0.495223
001-086_T0_COL_EPI_5p_N1__AACTCTTGTACTTAGC-1	BCell	-0.205005
001-086_T0_COL_EPI_5p_N1__TGCGTGGTCACATGCA-1	BCell	2.60257
001-086_T0_COL_EPI_5p_N1__TATTACCCACAAGTAA-1	BCell	0.787734
001-086_T0_COL_EPI_5p_N1__ACACCAAAGAGCTGCA-1	BCell	-0.37847
001-086_T0_COL_EPI_5p_N1__TCAATCTCAAGTTCTG-1	BCell	0.356262
001-086_T0_COL_EPI_5p_N1__CCACCTAAGCTCAACT-1	BCell	0.240073
001-086_T0_COL_EPI_5p_N1__GTGTTAGTCGCGATCG-1	BCell	0.972379
001-086_T0_COL_EPI_5p_N1__TAGTGGTCATAGTAAG-1	BCell	3.47641
001-086_T0_COL_EPI_5p_N1__GACCTGGGTCAGGACA-1	BCell	-0.167944
001-086_T0_COL_EPI_5p_N1__CACAGGCTCCACGAAT-1	BCell	1.99285
001-086_T0_COL_EPI_5p_N1__ATCTGCCAGGAGTTTA-1	BCell	0.498575
001-086_T0_COL_EPI_5p_N1__TTGGAACAGCGTGTCC-1	BCell	1.39821
001-086_T0_COL_EPI_5p_N1__GGTGAAGTCTCCAGGG-1	BCell	0.495784
001-086_T0_COL_EPI_5p_N1__CGGACACTCTTGTTTG-1	BCell	-0.0246617
001-086_T0_COL_EPI_5p_N1__AAGACCTCAATAGAGT-1	BCell	7.42645
001-086_T0_COL_EPI_5p_N1__AGTCTTTCATACTCTT-1	BCell	3.25134
001-086_T0_COL_EPI_5p_N1__GGGTTGCAGTTGAGTA-1	BCell	0.305267
001-086_T0_COL_EPI_5p_N1__GCGACCACAACAACCT-1	BCell	0.0567243
001-086_T0_COL_EPI_5p_N1__ATCCACCGTCTTGTCC-1	BCell	-0.0992894
001-086_T0_COL_EPI_5p_N1__TTAACTCGTTGACGTT-1	BCell	0.586822
001-086_T0_COL_EPI_5p_N1__CAGCTAACATTAACCG-1	BCell	2.60369
001-086_T0_COL_EPI_5p_N1__AGGCCGTCATACTACG-1	BCell	0.763223
001-086_T0_COL_EPI_5p_N1__GTTACAGTCTTACCTA-1	BCell	0.313021
001-086_T0_COL_EPI_5p_N1__CTAGAGTAGTGATCGG-1	BCell	0.282647
001-086_T0_COL_EPI_5p_N1__GCGCCAACAATGTAAG-1	BCell	1.18457
001-086_T0_COL_EPI_5p_N1__AGCTCCTAGTAGGTGC-1	BCell	0.350685
001-086_T0_COL_EPI_5p_N1__AAAGATGCACACTGCG-1	BCell	-0.742142
001-086_T0_COL_EPI_5p_N1__GGAACTTAGAGCTTCT-1	BCell	4.32934
001-086_T0_COL_EPI_5p_N1__ATTGGTGTCGAGAACG-1	BCell	-0.698755
001-086_T0_COL_EPI_5p_N1__TCTGAGAAGTGGGATC-1	BCell	2.69489
001-086_T0_COL_EPI_5p_N1__TCAGATGCACATGACT-1	BCell	3.50264
001-086_T0_COL_EPI_5p_N1__CAAGATCGTAGCCTAT-1	BCell	1.53272
001-086_T0_COL_EPI_5p_N1__TGAGAGGGTCTCAACA-1	BCell	-1.21569
001-086_T0_COL_EPI_5p_N1__ACGATGTAGGCAAAGA-1	BCell	2.81128
001-086_T0_COL_EPI_5p_N1__GGACAGAGTTAAGAAC-1	BCell	-0.831669
001-086_T0_COL_EPI_5p_N1__CGCCAAGGTAGCAAAT-1	BCell	0.274392
001-086_T0_COL_EPI_5p_N1__GACACGCTCATGGTCA-1	BCell	-0.968454
001-086_T0_COL_EPI_5p_N1__ATTTCTGAGCGATAGC-1	BCell	-0.167783
001-086_T0_COL_EPI_5p_N1__CCTTCCCTCGTGGACC-1	BCell	0.760118
001-086_T0_COL_EPI_5p_N1__CACACCTAGCCTATGT-1	BCell	2.09805
001-086_T0_COL_EPI_5p_N1__AAGACCTCATCTATGG-1	BCell	2.74625
001-086_T0_COL_EPI_5p_N1__GGCGACTGTTCCACGG-1	BCell	0.948299
001-086_T0_COL_EPI_5p_N1__GTTCATTTCTATCGCC-1	BCell	-1.11453
001-086_T0_COL_EPI_5p_N1__ACATGGTGTTAAGTAG-1	BCell	0.870628
001-086_T0_COL_EPI_5p_N1__CACCAGGCAAGCGCTC-1	BCell	-0.235634
001-086_T0_COL_EPI_5p_N1__TTTATGCAGAATTCCC-1	BCell	5.63863
001-086_T0_COL_EPI_5p_N1__GGGAGATAGGGAAACA-1	BCell	0.773387
001-086_T0_COL_EPI_5p_N1__GTCACGGAGGTGTTAA-1	BCell	0.380534
001-086_T0_COL_EPI_5p_N1__GAACGGAAGCTGTCTA-1	BCell	-0.445294
001-086_T0_COL_EPI_5p_N1__AGCGGTCCAGTCAGAG-1	BCell	-0.669762
001-086_T0_COL_EPI_5p_N1__AGGGATGTCCGGCACA-1	BCell	-0.0825787
001-086_T0_COL_EPI_5p_N1__GCGCCAACACCTTGTC-1	BCell	-0.555614
001-086_T0_COL_EPI_5p_N1__CTAGCCTTCGAACGGA-1	BCell	0.122101
001-086_T0_COL_EPI_5p_N1__CTAACTTAGGCCATAG-1	BCell	0.77686
001-086_T0_COL_EPI_5p_N1__CGAGCACAGGACAGAA-1	BCell	-0.397801
001-086_T0_COL_EPI_5p_N1__TCCCGATCACTCAGGC-1	BCell	1.29055
001-086_T0_COL_EPI_5p_N1__GCCTCTAGTTCCGGCA-1	BCell	3.00193
001-086_T0_COL_EPI_5p_N1__GCGACCACACGACGAA-1	BCell	1.69141
001-086_T0_COL_EPI_5p_N1__GCAGTTAAGGGAGTAA-1	BCell	0.73588
001-086_T0_COL_EPI_5p_N1__AAACGGGAGGATATAC-1	BCell	1.85763
001-086_T0_COL_EPI_5p_N1__TGGGAAGTCAGTGTTG-1	BCell	-0.664959
001-086_T0_COL_EPI_5p_N1__ATTGGTGAGAAGGGTA-1	BCell	2.26751
001-086_T0_COL_EPI_5p_N1__ACAGCCGTCGTTACGA-1	BCell	1.70002
001-086_T0_COL_EPI_5p_N1__GATCGCGAGAGGTAGA-1	BCell	0.990813
001-086_T0_COL_EPI_5p_N1__ACCTTTAAGCAATCTC-1	BCell	0.661971
001-086_T0_COL_EPI_5p_N1__TAGTGGTAGGCTCATT-1	BCell	-0.457946
001-086_T0_COL_EPI_5p_N1__GATCGTAAGGGCACTA-1	BCell	0.455381
001-086_T0_COL_EPI_5p_N1__TTTGCGCAGGAGTTTA-1	BCell	2.70138
001-086_T0_COL_EPI_5p_N1__CTCGAAATCATATCGG-1	BCell	3.16601
001-086_T0_COL_EPI_5p_N1__CGGACGTGTACAGTGG-1	BCell	0.47455
001-086_T0_COL_EPI_5p_N1__TGTATTCCAGCTTAAC-1	BCell	0.136543
001-086_T0_COL_EPI_5p_N1__CACAGTATCTGACCTC-1	BCell	1.2258
001-086_T0_COL_EPI_5p_N1__CGGCTAGCAATAACGA-1	BCell	1.2587
001-086_T0_COL_EPI_5p_N1__CGAACATGTACCGAGA-1	BCell	-0.00447692
001-086_T0_COL_EPI_5p_N1__CTTAGGATCCATGAAC-1	BCell	0.581708
001-086_T0_COL_EPI_5p_N1__AGAGCGAAGAGAGCTC-1	BCell	1.73303
001-086_T0_COL_EPI_5p_N1__CTTTGCGGTGGTCCGT-1	BCell	2.24677
001-086_T0_COL_EPI_5p_N1__AAGCCGCCAGTTAACC-1	BCell	1.36767
001-086_T0_COL_EPI_5p_N1__GGGACCTTCCCTCAGT-1	BCell	-0.00899986
001-086_T0_COL_EPI_5p_N1__ACTGTCCGTGATGATA-1	BCell	-0.0962557
001-086_T0_COL_EPI_5p_N1__TGGCTGGCACGTAAGG-1	BCell	-0.0936201
001-086_T0_COL_EPI_5p_N1__GCTGCGAAGCACCGTC-1	BCell	-0.331535
001-086_T0_COL_EPI_5p_N1__CTCTGGTAGTTCGATC-1	BCell	0.198673
001-086_T0_COL_EPI_5p_N1__TACGGATGTCGAGTTT-1	BCell	-1.15426
001-086_T0_COL_EPI_5p_N1__CTTTGCGAGGCGATAC-1	BCell	0.115502
001-086_T0_COL_EPI_5p_N1__CTAGTGACAGACAGGT-1	BCell	1.30834
001-086_T0_COL_EPI_5p_N1__CTGCTGTTCTGTTTGT-1	BCell	0.324508
001-086_T0_COL_EPI_5p_N1__CGTCTACGTGACTACT-1	BCell	0.450719
001-086_T0_COL_EPI_5p_N1__TAGACCAAGACGACGT-1	BCell	1.72865
001-086_T0_COL_EPI_5p_N1__GGGCATCCATTGAGCT-1	BCell	-0.329175
001-086_T0_COL_EPI_5p_N1__GCTGCGATCGGAGGTA-1	BCell	-0.847755
001-086_T0_COL_EPI_5p_N1__GTTCATTAGGATGGAA-1	BCell	0.130493
001-086_T0_COL_EPI_5p_N1__GGTGAAGCAATAGCGG-1	BCell	0.841928
001-086_T0_COL_EPI_5p_N1__CAGATCACATATACCG-1	BCell	-0.0206843
001-086_T0_COL_EPI_5p_N1__TTGACTTAGATTACCC-1	BCell	2.01649
001-086_T0_COL_EPI_5p_N1__TTAACTCAGCCAGTTT-1	BCell	1.6309
001-086_T0_COL_EPI_5p_N1__GTGCATAGTCCGTGAC-1	BCell	-0.345394
001-086_T0_COL_EPI_5p_N1__GAGTCCGAGAATGTTG-1	BCell	2.6144
001-086_T0_COL_EPI_5p_N1__GATTCAGTCAAACCAC-1	BCell	-0.0375053
001-086_T0_COL_EPI_5p_N1__AAACGGGCATTGTGCA-1	BCell	1.71528
001-086_T0_COL_EPI_5p_N1__TCACAAGAGAAACGCC-1	BCell	0.948744
001-086_T0_COL_EPI_5p_N1__GATCGCGCAGTCACTA-1	BCell	2.01217
001-086_T0_COL_EPI_5p_N1__CGTCAGGAGGCAGGTT-1	BCell	1.01882
001-086_T0_COL_EPI_5p_N1__AGGGAGTAGAACTGTA-1	BCell	2.2753
001-086_T0_COL_EPI_5p_N1__GAATGAAAGCTGGAAC-1	BCell	1.53424
001-086_T0_COL_EPI_5p_N1__CAGTCCTCATCTATGG-1	BCell	-0.822932
001-086_T0_COL_EPI_5p_N1__TGTCCCAGTAGCGATG-1	BCell	-0.24681
001-086_T0_COL_EPI_5p_N1__TGCTACCCACAAGTAA-1	BCell	-0.0277361
001-086_T0_COL_EPI_5p_N1__CTCGAAATCGCCAAAT-1	BCell	0.202874
001-086_T0_COL_EPI_5p_N1__TCAGCTCAGCCAGGAT-1	BCell	2.08978
001-086_T0_COL_EPI_5p_N1__GCATGTAGTAGCGATG-1	BCell	1.00365
001-086_T0_COL_EPI_5p_N1__GGCTCGACAGGTCTCG-1	BCell	4.39936
001-086_T0_COL_EPI_5p_N1__CGGCTAGGTCGACTGC-1	BCell	-1.21817
001-086_T0_COL_EPI_5p_N1__AGCTTGACACAGGTTT-1	BCell	0.672265
001-086_T0_COL_EPI_5p_N1__GGGTTGCAGGGCTCTC-1	BCell	-1.26429
001-086_T0_COL_EPI_5p_N1__ACATACGGTTATGTGC-1	BCell	0.524319
001-086_T0_COL_EPI_5p_N1__CTTAACTGTTCCAACA-1	BCell	5.12279
001-086_T0_COL_EPI_5p_N1__AGTGTCAGTGCGAAAC-1	BCell	0.0357033
001-086_T0_COL_EPI_5p_N1__AGCGTATCAAGCGTAG-1	BCell	1.81206
001-086_T0_COL_EPI_5p_N1__CATGCCTGTTCTCATT-1	BCell	0.580783
001-086_T0_COL_EPI_5p_N1__CCTACCACATTTGCCC-1	BCell	1.33947
001-086_T0_COL_EPI_5p_N1__CAGGTGCTCGCGTAGC-1	BCell	4.75358
001-086_T0_COL_EPI_5p_N1__ATGCGATAGAATGTGT-1	BCell	1.37751
001-086_T0_COL_EPI_5p_N1__ACCGTAATCGAGAGCA-1	BCell	1.81578
001-086_T0_COL_EPI_5p_N1__ATAACGCAGATCTGAA-1	BCell	2.55953
001-086_T0_COL_EPI_5p_N1__AGCGTATAGAAGGCCT-1	BCell	0.718679
001-086_T0_COL_EPI_5p_N1__AAATGCCAGTGTACCT-1	BCell	4.83729
001-086_T0_COL_EPI_5p_N1__CGAGCCATCAGCATGT-1	BCell	2.05449
001-086_T0_COL_EPI_5p_N1__AACGTTGCATCTACGA-1	BCell	1.17994
001-086_T0_COL_EPI_5p_N1__GGTGTTAAGACGACGT-1	BCell	3.31941
001-086_T0_COL_EPI_5p_N1__TCGGGACGTCAGAAGC-1	BCell	0.331295
001-086_T0_COL_EPI_5p_N1__CACCAGGCACTGCCAG-1	BCell	1.63209
001-086_T0_COL_EPI_5p_N1__CTTGGCTCAGCTGGCT-1	BCell	3.807
001-086_T0_COL_EPI_5p_N1__GTTCATTAGTGGCACA-1	BCell	4.26423
001-086_T0_COL_EPI_5p_N1__TGGTTCCCACAGCGTC-1	BCell	0.0614193
001-086_T0_COL_EPI_5p_N1__CATATTCGTACCGTTA-1	BCell	0.812913
001-086_T0_COL_EPI_5p_N1__AAAGATGTCCTAAGTG-1	BCell	0.39303
001-086_T0_COL_EPI_5p_N1__CCACTACCACGGTAAG-1	BCell	0.144883
001-086_T0_COL_EPI_5p_N1__CATGGCGAGTCTCGGC-1	BCell	-0.0958817
001-086_T0_COL_EPI_5p_N1__GTCGGGTTCGTTGCCT-1	BCell	3.61037
001-086_T0_COL_EPI_5p_N1__GACTACAGTGCAGGTA-1	BCell	0.713309
001-086_T0_COL_EPI_5p_N1__TCAGATGCAATGGTCT-1	BCell	4.3102
001-086_T0_COL_EPI_5p_N1__TTTCCTCTCCGCGCAA-1	BCell	1.75353
001-086_T0_COL_EPI_5p_N1__GCTGCGATCAAACCAC-1	BCell	4.11487
001-086_T0_COL_EPI_5p_N1__TGGCCAGCATGAAGTA-1	BCell	1.40567
001-086_T0_COL_EPI_5p_N1__GAGCAGATCCAGAGGA-1	BCell	1.1519
001-086_T0_COL_EPI_5p_N1__CGGGTCACAGGAATGC-1	BCell	1.12787
001-086_T0_COL_EPI_5p_N1__AGACGTTAGTGTCCCG-1	BCell	1.17645
001-086_T0_COL_EPI_5p_N1__CTCGAAAAGAGACTTA-1	BCell	4.74407
001-086_T0_COL_EPI_5p_N1__TATGCCCAGTGTACTC-1	BCell	0.357887
001-086_T0_COL_EPI_5p_N1__AGATCTGGTATGCTTG-1	BCell	1.37092
001-086_T0_COL_EPI_5p_N1__CAACCAATCAATAAGG-1	BCell	1.39685
001-086_T0_COL_EPI_5p_N1__TTCTCAAAGTCACGCC-1	BCell	4.20784
001-086_T0_COL_EPI_5p_N1__CTCGAGGCAACTGCTA-1	BCell	0.559215
001-086_T0_COL_EPI_5p_N1__GACCTGGAGTTGAGTA-1	BCell	1.89801
001-086_T0_COL_EPI_5p_N1__CTACACCTCTGTACGA-1	BCell	-0.401701
001-086_T0_COL_EPI_5p_N1__GAAATGAGTCCAGTAT-1	BCell	1.2274
001-086_T0_COL_EPI_5p_N1__ATTACTCAGCTGATAA-1	BCell	0.404272
001-086_T0_COL_EPI_5p_N1__AAAGATGTCTTGTTTG-1	BCell	0.249252
001-086_T0_COL_EPI_5p_N1__CGGACGTAGGATTCGG-1	BCell	1.17316
001-086_T0_COL_EPI_5p_N1__CCAATCCTCTTGACGA-1	BCell	-0.0915632
001-086_T0_COL_EPI_5p_N1__TCATTACCAAAGCAAT-1	BCell	0.709665
001-086_T0_COL_EPI_5p_N1__ATTTCTGCAGCTGTAT-1	BCell	-0.221754
001-086_T0_COL_EPI_5p_N1__GACCAATCACGGTTTA-1	BCell	2.84076
001-086_T0_COL_EPI_5p_N1__GCACATAAGCAGGCTA-1	BCell	0.795479
001-086_T0_COL_EPI_5p_N1__ACGCCGATCCTAGAAC-1	BCell	-0.0527519
001-086_T0_COL_EPI_5p_N1__CAGCGACTCAACACTG-1	BCell	0.283679
001-086_T0_COL_EPI_5p_N1__GTTTCTAGTGAGCGAT-1	BCell	1.22597
001-086_T0_COL_EPI_5p_N1__CTTAACTCAGCCAGAA-1	BCell	0.861247
001-086_T0_COL_EPI_5p_N1__TGCTGCTTCGCGTAGC-1	BCell	2.4083
001-086_T0_COL_EPI_5p_N1__GACGGCTCAAGCTGTT-1	BCell	1.92058
001-086_T0_COL_EPI_5p_N1__TGGGCGTAGTTAAGTG-1	BCell	0.54905
001-086_T0_COL_EPI_5p_N1__TCTGAGATCGGTTAAC-1	BCell	-0.43464
001-086_T0_COL_EPI_5p_N1__TCAGGATGTTTGGGCC-1	BCell	0.557192
001-086_T0_COL_EPI_5p_N1__ACTATCTAGTCAAGGC-1	BCell	1.10778
001-086_T0_COL_EPI_5p_N1__GGTGTTATCTGCTGTC-1	BCell	0.391039
001-086_T0_COL_EPI_5p_N1__CCTACCAAGTGTACCT-1	BCell	1.93559
001-086_T0_COL_EPI_5p_N1__CACAAACTCTGACCTC-1	BCell	0.298069
001-086_T0_COL_EPI_5p_N1__CTAGCCTAGGCAGTCA-1	BCell	1.81797
001-086_T0_COL_EPI_5p_N1__CAACTAGAGAGATGAG-1	BCell	2.11067
001-086_T0_COL_EPI_5p_N1__AGCTCCTCAGCTGTTA-1	BCell	0.423803
001-086_T0_COL_EPI_5p_N1__TTTGCGCTCTGGCGTG-1	BCell	1.21899
001-086_T0_COL_EPI_5p_N1__CACACTCAGAGCTGCA-1	BCell	0.662625
001-086_T0_COL_EPI_5p_N1__GTGTTAGGTAGATTAG-1	BCell	-1.10838
001-086_T0_COL_EPI_5p_N1__GAACATCAGAGTCGGT-1	BCell	-1.17131
001-086_T0_COL_EPI_5p_N1__GACCTGGTCATCACCC-1	BCell	0.631301
001-086_T0_COL_EPI_5p_N1__TTGGCAAAGACAAGCC-1	BCell	0.223182
001-086_T0_COL_EPI_5p_N1__AGTAGTCAGGGTTTCT-1	BCell	3.59362
001-086_T0_COL_EPI_5p_N1__AGTCTTTAGAAACGAG-1	BCell	1.85412
001-086_T0_COL_EPI_5p_N1__GGCTGGTTCTGAGGGA-1	BCell	0.270535
001-086_T0_COL_EPI_5p_N1__GTCACGGGTACCGTTA-1	BCell	-0.0477511
001-086_T0_COL_EPI_5p_N1__TACGGATAGCTGCAAG-1	BCell	1.48928
001-086_T0_COL_EPI_5p_N1__CAGCATAAGGCCGAAT-1	BCell	1.39968
001-086_T0_COL_EPI_5p_N1__CTCTACGTCTCTTGAT-1	BCell	1.75044
001-086_T0_COL_EPI_5p_N1__TCGGGACAGAACTGTA-1	BCell	0.747004
001-086_T0_COL_EPI_5p_N1__CACCTTGCACGGTTTA-1	BCell	0.21682
001-086_T0_COL_EPI_5p_N1__CACACAACACTCGACG-1	BCell	-0.576183
001-086_T0_COL_EPI_5p_N1__ACTGTCCCAGCTCCGA-1	BCell	0.715835
001-086_T0_COL_EPI_5p_N1__GCATGATAGGATGGTC-1	BCell	0.983842
001-086_T0_COL_EPI_5p_N1__CGTCTACAGGGATACC-1	BCell	1.39484
001-086_T0_COL_EPI_5p_N1__CATGCCTGTTTGTTTC-1	BCell	2.17477
001-086_T0_COL_EPI_5p_N1__CAAGAAAGTGGAAAGA-1	BCell	1.93516
001-086_T0_COL_EPI_5p_N1__TAGACCATCACTCTTA-1	BCell	2.51372
001-086_T0_COL_EPI_5p_N1__CAACTAGAGATGGGTC-1	BCell	1.49127
001-086_T0_COL_EPI_5p_N1__TCAGGATGTGGGTCAA-1	BCell	0.83897
001-086_T0_COL_EPI_5p_N1__GAGTCCGAGCCAACAG-1	BCell	0.401434
001-086_T0_COL_EPI_5p_N1__GCTGCAGAGATCTGCT-1	BCell	1.79219
001-086_T0_COL_EPI_5p_N1__TGACGGCTCAGCTTAG-1	BCell	0.65042
001-086_T0_COL_EPI_5p_N1__AATCCAGAGCCCAACC-1	BCell	0.181454
001-086_T0_COL_EPI_5p_N1__TACTCGCGTCATCCCT-1	BCell	1.45915
001-086_T0_COL_EPI_5p_N1__TTTGTCAGTGTGAAAT-1	BCell	1.20917
001-086_T0_COL_EPI_5p_N1__GCCTCTAGTATTCTCT-1	BCell	1.68586
001-086_T0_COL_EPI_5p_N1__TATCTCATCCGATATG-1	BCell	1.93203
001-086_T0_COL_EPI_5p_N1__ATTATCCGTCCATGAT-1	BCell	1.26439
001-086_T0_COL_EPI_5p_N1__CACATAGGTGCTTCTC-1	BCell	3.17702
001-086_T0_COL_EPI_5p_N1__TTCCCAGAGCCAGTAG-1	BCell	2.5242
001-086_T0_COL_EPI_5p_N1__TTGACTTTCTGACCTC-1	BCell	1.57419
001-086_T0_COL_EPI_5p_N1__GTATTCTGTCTTTCAT-1	BCell	2.16369
001-086_T0_COL_EPI_5p_N1__TCCACACTCGGTGTTA-1	BCell	-0.155955
001-086_T0_COL_EPI_5p_N1__TTCGAAGAGTGATCGG-1	BCell	1.30891
001-086_T0_COL_EPI_5p_N1__CGAACATCAGTAACGG-1	BCell	-0.561018
001-086_T0_COL_EPI_5p_N1__TATCTCAGTATTCTCT-1	BCell	0.459167
001-086_T0_COL_EPI_5p_N1__GAGGTGACAAAGTGCG-1	BCell	0.00780066
001-086_T0_COL_EPI_5p_N1__GACGTTAGTCTGCCAG-1	BCell	1.17014
001-086_T0_COL_EPI_5p_N1__AACACGTCATGTTCCC-1	BCell	0.139039
001-086_T0_COL_EPI_5p_N1__CTAGCCTTCCACTCCA-1	BCell	0.462064
001-086_T0_COL_EPI_5p_N1__TCAACGACAGCTGGCT-1	BCell	1.21352
001-086_T0_COL_EPI_5p_N1__CGTGAGCTCTTCGAGA-1	BCell	0.775783
001-086_T0_COL_EPI_5p_N1__CAGCATACAAGCCGTC-1	BCell	1.77081
001-086_T0_COL_EPI_5p_N1__TACCTATCAGTTAACC-1	BCell	1.24427
001-086_T0_COL_EPI_5p_N1__TACCTTAGTGACGGTA-1	BCell	1.33998
001-086_T0_COL_EPI_5p_N1__CTCGGGAAGAGGTAGA-1	BCell	2.90517
001-086_T0_COL_EPI_5p_N1__CAGCCGAGTCGACTGC-1	BCell	3.83688
001-086_T0_COL_EPI_5p_N1__GGAAAGCCAGTATCTG-1	BCell	-0.190712
001-086_T0_COL_EPI_5p_N1__TCCCGATTCGTACCGG-1	BCell	1.79012
001-086_T0_COL_EPI_5p_N1__CTCAGAATCAATAAGG-1	BCell	1.05161
001-086_T0_COL_EPI_5p_N1__ACGTCAAGTTCCACGG-1	BCell	1.35735
001-086_T0_COL_EPI_5p_N1__ACTGATGCAATAACGA-1	BCell	0.715685
001-086_T0_COL_EPI_5p_N1__CTGAAACCATGGGAAC-1	BCell	2.77568
001-086_T0_COL_EPI_5p_N1__TAAGTGCTCTATCCTA-1	BCell	-0.203053
001-086_T0_COL_EPI_5p_N1__TAAGAGAAGGGTTCCC-1	BCell	2.25156
001-086_T0_COL_EPI_5p_N1__GAACGGAAGTACGATA-1	BCell	-0.011403
001-086_T0_COL_EPI_5p_N1__CGTAGCGCAAAGAATC-1	BCell	0.0631335
001-086_T0_COL_EPI_5p_N1__ACTGTCCTCTCTGTCG-1	BCell	0.536078
001-086_T0_COL_EPI_5p_N1__GGTATTGAGCGTTTAC-1	BCell	0.888019
001-086_T0_COL_EPI_5p_N1__AAGGTTCTCCTTAATC-1	BCell	2.09193
001-086_T0_COL_EPI_5p_N1__TCTATTGGTAGCGTAG-1	BCell	2.66466
001-086_T0_COL_EPI_5p_N1__ACACTGATCAAAGTAG-1	BCell	2.96827
001-086_T0_COL_EPI_5p_N1__TCTCTAATCGCATGAT-1	BCell	-0.796585
001-086_T0_COL_EPI_5p_N1__TGAGCATTCTATCCCG-1	BCell	1.08996
001-086_T0_COL_EPI_5p_N1__CTTGGCTAGTTAGCGG-1	BCell	0.336006
001-086_T0_COL_EPI_5p_N1__AAGACCTTCCCGGATG-1	BCell	1.46431
001-086_T0_COL_EPI_5p_N1__AATCGGTTCCCACTTG-1	BCell	2.69212
001-086_T0_COL_EPI_5p_N1__GTGAAGGCAACTGCGC-1	BCell	-0.0105197
001-086_T0_COL_EPI_5p_N1__GCTTGAACAACGATCT-1	BCell	0.852756
001-086_T0_COL_EPI_5p_N1__TACACGAAGTCCATAC-1	BCell	0.709781
001-086_T0_COL_EPI_5p_N1__TTCTACATCCGAATGT-1	BCell	0.451476
001-086_T0_COL_EPI_5p_N1__AAGCCGCAGGACAGAA-1	BCell	1.68042
001-086_T0_COL_EPI_5p_N1__CACTCCAAGTGTGGCA-1	BCell	1.00177
001-086_T0_COL_EPI_5p_N1__CGTCAGGTCATAGCAC-1	BCell	4.05827
001-086_T0_COL_EPI_5p_N1__CACAGGCCATACAGCT-1	BCell	0.710893
001-086_T0_COL_EPI_5p_N1__GCGACCACAGTCCTTC-1	BCell	2.95513
001-086_T0_COL_EPI_5p_N1__CATATTCTCGGCATCG-1	BCell	1.01387
001-086_T0_COL_EPI_5p_N1__ACATACGCATCCCACT-1	BCell	0.930789
001-086_T0_COL_EPI_5p_N1__ATTACTCGTGTAATGA-1	BCell	1.08396
001-086_T0_COL_EPI_5p_N1__TCAGGATTCAAACCAC-1	BCell	2.11889
001-086_T0_COL_EPI_5p_N1__CCTTCGATCGAACTGT-1	BCell	1.13455
001-086_T0_COL_EPI_5p_N1__GAATAAGCATGCTAGT-1	BCell	-0.835172
001-086_T0_COL_EPI_5p_N1__GCTTCCAAGTAGATGT-1	BCell	0.943086
001-086_T0_COL_EPI_5p_N1__GTACTTTTCAAACAAG-1	BCell	2.10223
001-086_T0_COL_EPI_5p_N1__TGCGTGGGTGCAGGTA-1	BCell	0.045344
001-086_T0_COL_EPI_5p_N1__CTCGTACAGGTAGCTG-1	BCell	-0.104063
001-086_T0_COL_EPI_5p_N1__TGGTTAGGTAAGTTCC-1	BCell	-0.88465
001-086_T0_COL_EPI_5p_N1__TTCTCCTTCGAGCCCA-1	BCell	1.28674
001-086_T0_COL_EPI_5p_N1__CTCGTACTCCACTGGG-1	BCell	1.82787
001-086_T0_COL_EPI_5p_N1__AAAGTAGTCGGTGTTA-1	BCell	1.15929
001-086_T0_COL_EPI_5p_N1__TTGGAACCACCACCAG-1	BCell	3.77831
001-086_T0_COL_EPI_5p_N1__CTACACCAGCGCTTAT-1	BCell	3.26502
001-086_T0_COL_EPI_5p_N1__CGCTGGATCATAACCG-1	BCell	0.210796
001-086_T0_COL_EPI_5p_N1__GCTGGGTCATGGTAGG-1	BCell	-0.141891
001-086_T0_COL_EPI_5p_N1__ACGTCAATCCAGTAGT-1	BCell	1.52985
001-086_T0_COL_EPI_5p_N1__GTGGGTCAGCCACCTG-1	BCell	0.36535
001-086_T0_COL_EPI_5p_N1__CTTTGCGAGACTAGAT-1	BCell	1.75247
001-086_T0_COL_EPI_5p_N1__CTCACACCAGACGTAG-1	BCell	3.67828
001-086_T0_COL_EPI_5p_N1__ATGCGATCAGTAACGG-1	BCell	1.27737
001-086_T0_COL_EPI_5p_N1__ATTACTCGTAAGAGAG-1	BCell	1.77718
001-086_T0_COL_EPI_5p_N1__GCTCTGTGTGCATCTA-1	BCell	0.937374
001-086_T0_COL_EPI_5p_N1__AGCCTAACACACCGAC-1	BCell	1.66889
001-086_T0_COL_EPI_5p_N1__TGCTGCTGTCCGCTGA-1	BCell	0.598765
001-086_T0_COL_EPI_5p_N1__GATTCAGGTCTCTCTG-1	BCell	3.05277
001-086_T0_COL_EPI_5p_N1__ACACCAAGTTTAGGAA-1	BCell	-0.978433
001-086_T0_COL_EPI_5p_N1__TTCTACATCAGCATGT-1	BCell	4.50205
001-086_T0_COL_EPI_5p_N1__TTCTCAAAGACCACGA-1	BCell	1.42636
001-086_T0_COL_EPI_5p_N1__GATGCTAAGGCGCTCT-1	BCell	2.02828
001-086_T0_COL_EPI_5p_N1__CCACCTAAGCTTTGGT-1	BCell	1.79409
001-086_T0_COL_EPI_5p_N1__AACTCAGGTGGTCTCG-1	BCell	0.811474
001-086_T0_COL_EPI_5p_N1__GCAATCATCTGTCAAG-1	BCell	1.05691
001-086_T0_COL_EPI_5p_N1__CTAGCCTAGCTCCTTC-1	BCell	1.98033
001-086_T0_COL_EPI_5p_N1__ATTTCTGAGATCCCAT-1	BCell	1.70066
001-086_T0_COL_EPI_5p_N1__TCAATCTGTTCAGGCC-1	BCell	3.4244
001-086_T0_COL_EPI_5p_N1__ATAAGAGCAAGAGGCT-1	BCell	2.02842
001-086_T0_COL_EPI_5p_N1__TCTATTGCAAAGTCAA-1	BCell	0.17893
001-086_T0_COL_EPI_5p_N1__GACACGCGTCTTGCGG-1	BCell	2.69039
001-086_T0_COL_EPI_5p_N1__TGGGCGTAGGGCTTGA-1	BCell	0.334615
001-086_T0_COL_EPI_5p_N1__AACTGGTCACACTGCG-1	BCell	1.97911
001-086_T0_COL_EPI_5p_N1__CGCTATCAGATCCCAT-1	BCell	2.1722
001-086_T0_COL_EPI_5p_N1__GCTCTGTTCTCAACTT-1	BCell	3.32108
001-086_T0_COL_EPI_5p_N1__GGGCACTAGCGACGTA-1	BCell	1.31815
001-086_T0_COL_EPI_5p_N1__CACAGTAAGGCTCAGA-1	BCell	1.18794
001-086_T0_COL_EPI_5p_N1__AACTCTTAGAATTCCC-1	BCell	2.14776
001-086_T0_COL_EPI_5p_N1__ATTGGTGCAATTCCTT-1	BCell	2.32377
001-086_T0_COL_EPI_5p_N1__CAGCCGACACCTCGTT-1	BCell	1.54427
001-086_T0_COL_EPI_5p_N1__GGAACTTGTGCAGGTA-1	BCell	1.37157
001-086_T0_COL_EPI_5p_N1__CCGTGGACATCCGCGA-1	BCell	2.0743
001-086_T0_COL_EPI_5p_N1__AAAGATGCATCGGGTC-1	BCell	0.726506
001-086_T0_COL_EPI_5p_N1__CCGGGATTCGTTTGCC-1	BCell	0.378077
001-086_T0_COL_EPI_5p_N1__AGCTTGATCAAACCGT-1	BCell	1.65358
001-086_T0_COL_EPI_5p_N1__CGATGGCAGTGGAGAA-1	BCell	1.54483
001-086_T0_COL_EPI_5p_N1__CACAAACAGGCCCTCA-1	BCell	1.41937
001-086_T0_COL_EPI_5p_N1__CGGGTCACACCTCGTT-1	BCell	1.2033
001-086_T0_COL_EPI_5p_N1__GACTAACAGCGACGTA-1	BCell	1.65171
001-086_T0_COL_EPI_5p_N1__ACCAGTACACTTACGA-1	BCell	0.176471
001-086_T0_COL_EPI_5p_N1__CGGGTCACATAGAAAC-1	BCell	1.87117
001-086_T0_COL_EPI_5p_N1__GTCACAATCAGATAAG-1	BCell	1.93126
001-086_T0_COL_EPI_5p_N1__CGAGCACTCATTCACT-1	BCell	-0.732745
001-086_T0_COL_EPI_5p_N1__TGCGCAGCATCTACGA-1	BCell	1.32951
001-086_T0_COL_EPI_5p_N1__ACACCAACACAACGTT-1	BCell	3.92229
001-086_T0_COL_EPI_5p_N1__CTCTAATAGTCCGGTC-1	BCell	2.39441
001-086_T0_COL_EPI_5p_N1__AACTCTTGTGAGGCTA-1	BCell	5.32451
001-086_T0_COL_EPI_5p_N1__GGTATTGGTAGGGACT-1	BCell	1.54118
001-086_T0_COL_EPI_5p_N1__GATGAAACACGAGGTA-1	BCell	0.683981
001-086_T0_COL_EPI_5p_N1__ATCATGGTCCGAAGAG-1	BCell	2.66643
001-086_T0_COL_EPI_5p_N1__TCGCGTTTCACCAGGC-1	BCell	-0.0501954
001-086_T0_COL_EPI_5p_N1__GAACCTAAGGTGCACA-1	BCell	1.97641
001-086_T0_COL_EPI_5p_N1__GACAGAGAGATATGCA-1	BCell	1.63462
001-086_T0_COL_EPI_5p_N1__CGGTTAATCCCTCAGT-1	BCell	0.111398
001-086_T0_COL_EPI_5p_N1__AGGGTGAGTAGAGGAA-1	BCell	0.158639
001-086_T0_COL_EPI_5p_N1__CTGATAGGTGCCTTGG-1	BCell	4.10123
001-086_T0_COL_EPI_5p_N1__TCGCGAGTCCATGCTC-1	BCell	1.39698
001-086_T0_COL_EPI_5p_N1__TCCCGATTCCCTCAGT-1	BCell	1.32409
001-086_T0_COL_EPI_5p_N1__GCTGCTTCAATAACGA-1	BCell	1.71409
001-086_T0_COL_EPI_5p_N1__TCACGAATCGTCCGTT-1	BCell	0.742756
001-086_T0_COL_EPI_5p_N1__TCGAGGCTCCGTTGTC-1	BCell	-0.230359
001-086_T0_COL_EPI_5p_N1__GGGTCTGTCTTGTATC-1	BCell	0.451613
001-086_T0_COL_EPI_5p_N1__AGCAGCCGTCACTGGC-1	BCell	0.395561
001-086_T0_COL_EPI_5p_N1__GTTCATTAGACAGACC-1	BCell	2.58072
001-086_T0_COL_EPI_5p_N1__TTAGGACGTATAATGG-1	BCell	0.972909
001-086_T0_COL_EPI_5p_N1__AACTCCCCAGATGGCA-1	BCell	-0.648407
001-086_T0_COL_EPI_5p_N1__CTACGTCCAGATGGCA-1	BCell	2.68033
001-086_T0_COL_EPI_5p_N1__CAGATCACACCAACCG-1	BCell	0.695181
001-086_T0_COL_EPI_5p_N1__GATGAAAAGCGTCAAG-1	BCell	1.19537
001-086_T0_COL_EPI_5p_N1__TCTCTAAAGCTAAACA-1	BCell	1.69053
001-086_T0_COL_EPI_5p_N1__ACTATCTAGTGCCAGA-1	BCell	0.83834
001-086_T0_COL_EPI_5p_N1__GAATAAGCAGGGTACA-1	BCell	0.880471
001-086_T0_COL_EPI_5p_N1__AGACGTTAGTGCCATT-1	BCell	2.83856
001-086_T0_COL_EPI_5p_N1__GTCAAGTGTGACAAAT-1	BCell	0.0876665
001-086_T0_COL_EPI_5p_N1__GAAACTCAGTAATCCC-1	BCell	1.08211
001-086_T0_COL_EPI_5p_N1__GGCCGATAGGTGCTTT-1	BCell	0.454755
001-086_T0_COL_EPI_5p_N1__CAGCTGGCAATAGAGT-1	BCell	3.39921
001-086_T0_COL_EPI_5p_N1__TACCTATCACTTCTGC-1	BCell	2.365
001-086_T0_COL_EPI_5p_N1__ATAGACCGTACATGTC-1	BCell	-0.0931153
001-086_T0_COL_EPI_5p_N1__CGCCAAGTCGTAGGAG-1	BCell	0.929577
001-086_T0_COL_EPI_5p_N1__AAAGCAAAGGATATAC-1	BCell	1.93601
001-086_T0_COL_EPI_5p_N1__CACATTTAGCTGCGAA-1	BCell	4.92157
001-086_T0_COL_EPI_5p_N1__TTTGGTTGTAAGTAGT-1	BCell	2.71169
001-086_T0_COL_EPI_5p_N1__CGATCGGGTCTAGTGT-1	BCell	-0.591978
001-086_T0_COL_EPI_5p_N1__TCTCTAAGTTCCACAA-1	BCell	1.87902
001-086_T0_COL_EPI_5p_N1__TGGTTCCTCGCCTGTT-1	BCell	0.478075
001-086_T0_COL_EPI_5p_N1__AATCGGTAGAACAATC-1	BCell	-0.0588655
001-086_T0_COL_EPI_5p_N1__TGCGGGTAGTAATCCC-1	BCell	0.300345
001-086_T0_COL_EPI_5p_N1__ATAGACCCACTACAGT-1	BCell	0.588745
001-086_T0_COL_EPI_5p_N1__GGGACCTCATCACCCT-1	BCell	0.816947
001-086_T0_COL_EPI_5p_N1__CTCTGGTGTCGACTAT-1	BCell	1.33246
001-086_T0_COL_EPI_5p_N1__CCTACACTCTAACTTC-1	BCell	1.1027
001-086_T0_COL_EPI_5p_N1__TCAGGATTCGCGATCG-1	BCell	0.687268
001-086_T0_COL_EPI_5p_N1__GCTGCAGTCACCACCT-1	BCell	0.0601984
001-086_T0_COL_EPI_5p_N1__GCGAGAATCACTCTTA-1	BCell	1.46955
001-086_T0_COL_EPI_5p_N1__CTACCCAAGATATACG-1	BCell	1.09263
001-086_T0_COL_EPI_5p_N1__ACGGGTCGTCTTCGTC-1	BCell	1.18302
001-086_T0_COL_EPI_5p_N1__TGGCCAGTCTCCAACC-1	BCell	3.13512
001-086_T0_COL_EPI_5p_N1__GACGGCTGTTACCAGT-1	BCell	2.4237
001-086_T0_COL_EPI_5p_N1__CCTAAAGCATGCCTTC-1	BCell	3.39497
001-086_T0_COL_EPI_5p_N1__AGGGATGAGTTTCCTT-1	BCell	0.484988
001-086_T0_COL_EPI_5p_N1__GCTGCTTTCCAAACAC-1	BCell	3.54996
001-086_T0_COL_EPI_5p_N1__CTCTAATTCCTTAATC-1	BCell	1.30706
001-086_T0_COL_EPI_5p_N1__CTACATTAGCAGCGTA-1	BCell	1.12422
001-086_T0_COL_EPI_5p_N1__CAGCCGACAAAGGTGC-1	BCell	2.00629
001-086_T0_COL_EPI_5p_N1__TGGACGCGTACTCGCG-1	BCell	2.0126
001-086_T0_COL_EPI_5p_N1__ACTATCTAGATCACGG-1	BCell	0.61964
001-086_T0_COL_EPI_5p_N1__ACATCAGAGGCACATG-1	BCell	1.99708
001-086_T0_COL_EPI_5p_N1__CAGCAGCAGATCTGAA-1	BCell	1.63465
001-086_T0_COL_EPI_5p_N1__CTAACTTCAGTGAGTG-1	BCell	1.25637
001-086_T0_COL_EPI_5p_N1__CACATAGTCCACGTGG-1	BCell	0.907633
001-086_T0_COL_EPI_5p_N1__AATCCAGCAAGCCATT-1	BCell	1.97328
001-086_T0_COL_EPI_5p_N1__CTAGAGTCAAGGCTCC-1	BCell	1.38115
001-086_T0_COL_EPI_5p_N1__AACACGTCAGGCTGAA-1	BCell	0.319473
001-086_T0_COL_EPI_5p_N1__CGTCCATTCCCATTAT-1	BCell	1.04902
001-086_T0_COL_EPI_5p_N1__CGTGTCTAGGCGATAC-1	BCell	2.35112
001-086_T0_COL_EPI_5p_N1__GGACATTTCAGTGCAT-1	BCell	2.57567
001-086_T0_COL_EPI_5p_N1__CTAATGGAGAGGTACC-1	BCell	1.07894
001-086_T0_COL_EPI_5p_N1__ACGAGGAAGACTTTCG-1	BCell	0.326411
001-086_T0_COL_EPI_5p_N1__AGCTTGAAGTACGCGA-1	BCell	1.48241
001-086_T0_COL_EPI_5p_N1__CAAGTTGTCAGGCAAG-1	BCell	2.45584
001-086_T0_COL_EPI_5p_N1__TTAGGACAGACCCACC-1	BCell	0.907597
001-086_T0_COL_EPI_5p_N1__CGTAGGCCACGCGAAA-1	BCell	-0.0256961
001-086_T0_COL_EPI_5p_N1__GACTAACCAATCGAAA-1	BCell	1.24024
001-086_T0_COL_EPI_5p_N1__GGCAATTTCCAGTATG-1	BCell	0.842409
001-086_T0_COL_EPI_5p_N1__CTTAACTAGCCTATGT-1	BCell	2.15825
001-086_T0_COL_EPI_5p_N1__TGTTCCGGTAGCTTGT-1	BCell	-0.372593
001-086_T0_COL_EPI_5p_N1__ACGATGTTCTTTACGT-1	BCell	0.586521
001-086_T0_COL_EPI_5p_N1__TGGACGCTCTGAGTGT-1	BCell	0.907919
001-086_T0_COL_EPI_5p_N1__ATCATGGGTCAGATAA-1	BCell	1.03052
001-086_T0_COL_EPI_5p_N1__CGCGGTACACCATGTA-1	BCell	1.66368
001-086_T0_COL_EPI_5p_N1__GATCGTACATCTATGG-1	BCell	1.34075
001-086_T0_COL_EPI_5p_N1__ATTACTCCACAGACTT-1	BCell	1.84035
001-086_T0_COL_EPI_5p_N1__GCTTCCATCGGATGGA-1	BCell	0.769349
001-086_T0_COL_EPI_5p_N1__TGGCTGGGTAAGGATT-1	BCell	0.91455
001-086_T0_COL_EPI_5p_N1__TAGCCGGAGATGGCGT-1	BCell	3.70567
001-086_T0_COL_EPI_5p_N1__GTGCGGTCAAGGCTCC-1	BCell	0.550826
001-086_T0_COL_EPI_5p_N1__TGACTTTCAACTGCTA-1	BCell	0.784605
001-086_T0_COL_EPI_5p_N1__ACGATACAGGCTCTTA-1	BCell	4.98996
001-086_T0_COL_EPI_5p_N1__TTGCGTCAGGAATGGA-1	BCell	0.739079
001-086_T0_COL_EPI_5p_N1__GGCTCGATCGCAGGCT-1	BCell	2.91572
001-086_T0_COL_EPI_5p_N1__GGGAGATTCGAACTGT-1	BCell	0.707315
001-086_T0_COL_EPI_5p_N1__ACACCCTAGAGCTGGT-1	BCell	2.89478
001-086_T0_COL_EPI_5p_N1__CTGAAACCAATCGGTT-1	BCell	0.107026
001-086_T0_COL_EPI_5p_N1__ACATGGTTCTTGCAAG-1	BCell	1.25087
001-086_T0_COL_EPI_5p_N1__CTGAAACTCTTCCTTC-1	BCell	1.36409
001-086_T0_COL_EPI_5p_N1__CGGACTGCACGTCTCT-1	BCell	1.81628
001-086_T0_COL_EPI_5p_N1__CTTACCGCAATAACGA-1	BCell	1.73606
001-086_T0_COL_EPI_5p_N1__GTCTCGTTCACAGGCC-1	BCell	2.40997
001-086_T0_COL_EPI_5p_N1__ATTACTCTCACATACG-1	BCell	0.647325
001-086_T0_COL_EPI_5p_N1__ACCCACTCAAGGGTCA-1	BCell	2.18685
001-086_T0_COL_EPI_5p_N1__CAACCTCGTACATGTC-1	BCell	0.60762
001-086_T0_COL_EPI_5p_N1__TATGCCCCAAGACGTG-1	BCell	0.583042
001-086_T0_COL_EPI_5p_N1__GCTGCGATCAACACAC-1	BCell	1.93418
001-086_T0_COL_EPI_5p_N1__CTAATGGGTGTGACGA-1	BCell	0.576194
001-086_T0_COL_EPI_5p_N1__GACTAACAGGCTCATT-1	BCell	0.571136
001-086_T0_COL_EPI_5p_N1__TTCGAAGAGTGCCAGA-1	BCell	2.36088
001-086_T0_COL_EPI_5p_N1__CGCTTCAGTAACGTTC-1	BCell	-0.762436
001-086_T0_COL_EPI_5p_N1__CGGACTGGTTAAGAAC-1	BCell	2.15195
001-086_T0_COL_EPI_5p_N1__CCTTTCTTCTTCAACT-1	BCell	0.428826
001-086_T0_COL_EPI_5p_N1__CTAATGGGTACCAGTT-1	BCell	1.68943
001-086_T0_COL_EPI_5p_N1__AGGCCACTCCGCATCT-1	BCell	1.44223
001-086_T0_COL_EPI_5p_N1__CACACTCAGGGTTTCT-1	BCell	0.730873
001-086_T0_COL_EPI_5p_N1__ATTATCCTCCGGCACA-1	BCell	1.06028
001-086_T0_COL_EPI_5p_N1__ATTGGTGCACGTCTCT-1	BCell	0.104042
001-086_T0_COL_EPI_5p_N1__ACATGGTTCATTGCGA-1	BCell	1.21062
001-086_T0_COL_EPI_5p_N1__ACAGCTACAGCTCGAC-1	BCell	-0.583882
001-086_T0_COL_EPI_5p_N1__ATCATCTAGAATCTCC-1	BCell	0.229741
001-086_T0_COL_EPI_5p_N1__CGCTTCAAGTGGTAGC-1	BCell	-0.519433
001-086_T0_COL_EPI_5p_N1__TCCCGATTCCGAACGC-1	BCell	1.28712
001-086_T0_COL_EPI_5p_N1__CGAGCCATCGCTGATA-1	BCell	0.279389
001-086_T0_COL_EPI_5p_N1__GACCAATAGACGACGT-1	BCell	1.13343
001-086_T0_COL_EPI_5p_N1__TACGGTAGTAAGGGCT-1	BCell	1.30864
001-086_T0_COL_EPI_5p_N1__TTGGCAAGTCTTCTCG-1	BCell	0.143339
001-086_T0_COL_EPI_5p_N1__CTGAAGTCATCCCACT-1	BCell	0.772319
001-086_T0_COL_EPI_5p_N1__GCCAAATCAATGAATG-1	BCell	1.56366
001-086_T0_COL_EPI_5p_N1__CCTACCAGTTTGGGCC-1	BCell	2.45545
001-086_T0_COL_EPI_5p_N1__TACTTACTCAGCAACT-1	BCell	1.10961
001-086_T0_COL_EPI_5p_N1__CAAGAAAAGTGGGCTA-1	BCell	3.8227
001-086_T0_COL_EPI_5p_N1__ACAGCCGTCAACACCA-1	BCell	0.738361
001-086_T0_COL_EPI_5p_N1__ACATACGCAGCTATTG-1	BCell	0.847353
001-086_T0_COL_EPI_5p_N1__GGACAAGCATCAGTCA-1	BCell	0.862011
001-086_T0_COL_EPI_5p_N1__TACGGGCGTTTACTCT-1	BCell	0.982211
001-086_T0_COL_EPI_5p_N1__GTCTCGTGTCCAGTGC-1	BCell	3.85249
001-086_T0_COL_EPI_5p_N1__TCCACACAGCCAGTAG-1	BCell	0.827224
001-086_T0_COL_EPI_5p_N1__GTATCTTCAGACTCGC-1	BCell	2.26474
001-086_T0_COL_EPI_5p_N1__CAACCAAAGTTTCCTT-1	BCell	0.707001
001-086_T0_COL_EPI_5p_N1__GTGCTTCCAAGTTAAG-1	BCell	1.27158
001-086_T0_COL_EPI_5p_N1__GTGCATATCGCCTGTT-1	BCell	1.08311
001-086_T0_COL_EPI_5p_N1__ATGAGGGAGTTGAGAT-1	BCell	0.369798
001-086_T0_COL_EPI_5p_N1__TGAGGGACATGACGGA-1	BCell	3.09161
001-086_T0_COL_EPI_5p_N1__GAAATGATCTTATCTG-1	BCell	0.354743
001-086_T0_COL_EPI_5p_N1__ATTGGTGGTCCGAATT-1	BCell	2.30603
001-086_T0_COL_EPI_5p_N1__CTGGTCTGTGCCTTGG-1	BCell	4.77896
001-086_T0_COL_EPI_5p_N1__CGCTTCAGTACATCCA-1	BCell	0.767119
001-086_T0_COL_EPI_5p_N1__AGATTGCCATTGGGCC-1	BCell	1.49245
001-086_T0_COL_EPI_5p_N1__CGTTGGGGTGGTTTCA-1	BCell	6.52258
001-086_T0_COL_EPI_5p_N1__GAGCAGACACTAAGTC-1	BCell	0.891133
001-086_T0_COL_EPI_5p_N1__CCTACCATCCTATGTT-1	BCell	0.727629
001-086_T0_COL_EPI_5p_N1__TACTCGCCACAAGACG-1	BCell	0.414254
001-086_T0_COL_EPI_5p_N1__ACGGGTCTCTTAACCT-1	BCell	1.38238
001-086_T0_COL_EPI_5p_N1__CGTCACTCAGGGTTAG-1	BCell	1.88938
001-086_T0_COL_EPI_5p_N1__GACTGCGGTCTAGGTT-1	BCell	0.866567
001-086_T0_COL_EPI_5p_N1__CATCAAGAGCCGATTT-1	BCell	1.18315
001-086_T0_COL_EPI_5p_N1__ACGAGCCGTTCAGACT-1	BCell	-0.15633
001-086_T0_COL_EPI_5p_N1__AGTGTCACAAGGTGTG-1	BCell	1.29115
001-086_T0_COL_EPI_5p_N1__ACTTTCAAGCCGTCGT-1	BCell	1.16349
001-086_T0_COL_EPI_5p_N1__GAGTCCGTCTTCAACT-1	BCell	0.177009
001-086_T0_COL_EPI_5p_N1__TTCTACAAGCCTCGTG-1	BCell	-0.567941
001-086_T0_COL_EPI_5p_N1__CATGCCTAGTTATCGC-1	BCell	0.958428
001-086_T0_COL_EPI_5p_N1__CTCGTCATCACATACG-1	BCell	1.77467
001-086_T0_COL_EPI_5p_N1__GAATGAATCTACTCAT-1	BCell	2.07916
001-086_T0_COL_EPI_5p_N1__ACAGCTAGTGCTAGCC-1	BCell	1.47402
001-086_T0_COL_EPI_5p_N1__CGCTTCATCGTTTGCC-1	BCell	1.70251
001-086_T0_COL_EPI_5p_N1__TCATTTGAGATCTGAA-1	BCell	1.10688
001-086_T0_COL_EPI_5p_N1__TAGACCAAGAGTCGGT-1	BCell	-0.96087
001-086_T0_COL_EPI_5p_N1__CAACTAGTCTTAGAGC-1	BCell	1.00861
001-086_T0_COL_EPI_5p_N1__CCACTACTCACCACCT-1	BCell	1.58718
001-086_T0_COL_EPI_5p_N1__CCATTCGGTTCAGCGC-1	BCell	-0.201252
001-086_T0_COL_EPI_5p_N1__GAATAAGTCACAGGCC-1	BCell	-0.0935449
001-086_T0_COL_EPI_5p_N1__CGCGGTACATGTTCCC-1	BCell	0.806848
001-086_T0_COL_EPI_5p_N1__AACCGCGCAGAAGCAC-1	BCell	1.52483
001-086_T0_COL_EPI_5p_N1__CGGACTGCAAGGTTCT-1	BCell	0.955541
001-086_T0_COL_EPI_5p_N1__GACGTGCCAAGTTAAG-1	BCell	4.99167
001-086_T0_COL_EPI_5p_N1__CAGAATCCATACGCCG-1	BCell	0.671249
001-086_T0_COL_EPI_5p_N1__TGTTCCGAGTATCTCG-1	BCell	3.2584
001-086_T0_COL_EPI_5p_N1__CTAATGGTCCCAAGTA-1	BCell	1.5147
001-086_T0_COL_EPI_5p_N1__ACGGAGAGTTATCGGT-1	BCell	0.46832
001-086_T0_COL_EPI_5p_N1__GACGCGTTCGCGTTTC-1	BCell	-0.187695
001-086_T0_COL_EPI_5p_N1__ATTATCCGTTTGGCGC-1	BCell	2.59767
001-086_T0_COL_EPI_5p_N1__TACTCATAGTGCCATT-1	BCell	0.631429
001-086_T0_COL_EPI_5p_N1__AAGGCAGAGATATGCA-1	BCell	2.56023
001-086_T0_COL_EPI_5p_N1__TAGCCGGTCAGTCAGT-1	BCell	0.593651
001-086_T0_COL_EPI_5p_N1__TTGGAACAGACGACGT-1	BCell	2.64053
001-086_T0_COL_EPI_5p_N1__TGCTACCTCCTGCTTG-1	BCell	0.739821
001-086_T0_COL_EPI_5p_N1__CCACGGACAAGTTGTC-1	BCell	1.79115
001-086_T0_COL_EPI_5p_N1__CTCTGGTGTCACAAGG-1	BCell	0.587586
001-086_T0_COL_EPI_5p_N1__TACTCGCGTCCAAGTT-1	BCell	0.407925
001-086_T0_COL_EPI_5p_N1__CACCAGGAGACGCTTT-1	BCell	3.26215
001-086_T0_COL_EPI_5p_N1__ACGCCAGAGCTATGCT-1	BCell	1.08095
001-086_T0_COL_EPI_5p_N1__CACCAGGTCCGAACGC-1	BCell	1.78305
001-086_T0_COL_EPI_5p_N1__GTCATTTTCGCTGATA-1	BCell	0.472394
001-086_T0_COL_EPI_5p_N1__CGAGCACTCCTGTACC-1	BCell	0.535936
001-086_T0_COL_EPI_5p_N1__ACGATGTCAAAGGCGT-1	BCell	-0.0867898
001-086_T0_COL_EPI_5p_N1__AAAGATGAGACTTGAA-1	BCell	1.68932
001-086_T0_COL_EPI_5p_N1__GACTGCGCATGACGGA-1	BCell	0.262764
001-086_T0_COL_EPI_5p_N1__TTTGGTTTCTGGTATG-1	BCell	1.67624
001-086_T0_COL_EPI_5p_N1__CTACATTAGCCTCGTG-1	BCell	6.97692
001-086_T0_COL_EPI_5p_N1__TGCCCATGTTCGGGCT-1	BCell	1.06142
001-086_T0_COL_EPI_5p_N1__CTTAACTTCTAGAGTC-1	BCell	2.83314
001-086_T0_COL_EPI_5p_N1__CTACCCAAGGATATAC-1	BCell	-0.133054
001-086_T0_COL_EPI_5p_N1__CGTTAGATCCCGACTT-1	BCell	0.808417
001-086_T0_COL_EPI_5p_N1__CTTCTCTCACGCGAAA-1	BCell	0.541495
001-086_T0_COL_EPI_5p_N1__ACTGATGCAGCATGAG-1	BCell	2.35066
001-086_T0_COL_EPI_5p_N1__GTTAAGCCAAAGCGGT-1	BCell	-0.251813
001-086_T0_COL_EPI_5p_N1__ATCTGCCTCGCCTGTT-1	BCell	2.43359
001-086_T0_COL_EPI_5p_N1__GCATACATCTCCCTGA-1	BCell	0.691063
001-086_T0_COL_EPI_5p_N1__GGACAGACAGGAATCG-1	BCell	-0.34129
001-086_T0_COL_EPI_5p_N1__CAAGTTGTCCACGTGG-1	BCell	1.32125
001-086_T0_COL_EPI_5p_N1__TAGGCATCATACGCCG-1	BCell	0.495049
001-086_T0_COL_EPI_5p_N1__CCAATCCGTACGCTGC-1	BCell	-0.360374
001-086_T0_COL_EPI_5p_N1__GGTATTGTCGTCACGG-1	BCell	0.224492
001-086_T0_COL_EPI_5p_N1__ACATCAGCACATTTCT-1	BCell	2.71902
001-086_T0_COL_EPI_5p_N1__GACCTGGAGAGCTATA-1	BCell	1.71453
001-086_T0_COL_EPI_5p_N1__GAATGAACATCGGACC-1	BCell	0.272266
001-086_T0_COL_EPI_5p_N1__GCGCCAATCATACGGT-1	BCell	1.21316
001-086_T0_COL_EPI_5p_N1__ACGGGTCGTAGCGTGA-1	BCell	1.63741
001-086_T0_COL_EPI_5p_N1__CCGTACTTCTGGCGAC-1	BCell	0.18055
001-086_T0_COL_EPI_5p_N1__AAGCCGCAGGTACTCT-1	BCell	3.34562
001-086_T0_COL_EPI_5p_N1__TTGGCAAAGTGGTAGC-1	BCell	1.03959
001-086_T0_COL_EPI_5p_N1__CTTCTCTCAAATCCGT-1	BCell	5.9779
001-086_T0_COL_EPI_5p_N1__GCAGTTAGTAAGAGAG-1	BCell	0.0170695
001-086_T0_COL_EPI_5p_N1__AGCATACCACTTGGAT-1	BCell	1.90491
001-086_T0_COL_EPI_5p_N1__TGAGGGATCACATGCA-1	BCell	1.58318
001-086_T0_COL_EPI_5p_N1__GGACGTCCATCACCCT-1	BCell	1.51583
001-086_T0_COL_EPI_5p_N1__ATTATCCTCTTCGGTC-1	BCell	2.98113
001-086_T0_COL_EPI_5p_N1__AGTGAGGGTATATGGA-1	BCell	2.89556
001-086_T0_COL_EPI_5p_N1__CTGATCCCACGCTTTC-1	BCell	1.90359
001-086_T0_COL_EPI_5p_N1__TTATGCTTCAGTCCCT-1	BCell	0.503633
001-086_T0_COL_EPI_5p_N1__TGGCGCAAGATATGCA-1	BCell	3.06251
001-086_T0_COL_EPI_5p_N1__GGACATTGTGCAACGA-1	BCell	1.17776
001-086_T0_COL_EPI_5p_N1__ATGTGTGCAAGCTGGA-1	BCell	1.9535
001-086_T0_COL_EPI_5p_N1__CTCGGAGTCTGTACGA-1	BCell	4.1851
001-086_T0_COL_EPI_5p_N1__TAAGCGTGTCCAAGTT-1	BCell	1.7281
001-086_T0_COL_EPI_5p_N1__GGTGCGTTCTTTCCTC-1	BCell	-0.0624578
001-086_T0_COL_EPI_5p_N1__CTGATAGGTCTGGTCG-1	BCell	3.78157
001-086_T0_COL_EPI_5p_N1__GTCATTTGTCCGTCAG-1	BCell	-0.690038
001-086_T0_COL_EPI_5p_N1__TTCTTAGTCATGTCTT-1	BCell	0.793772
001-086_T0_COL_EPI_5p_N1__TTTGCGCGTCGCCATG-1	BCell	0.615213
001-086_T0_COL_EPI_5p_N1__TACGGATCACAGATTC-1	BCell	1.573
001-086_T0_COL_EPI_5p_N1__GACTGCGGTGCGCTTG-1	BCell	1.46901
001-086_T0_COL_EPI_5p_N1__TTCGAAGCATCTACGA-1	BCell	-0.446755
001-086_T0_COL_EPI_5p_N1__CCACTACTCCGGGTGT-1	BCell	0.248135
001-086_T0_COL_EPI_5p_N1__CTGAAGTAGAAACCGC-1	BCell	0.411954
001-086_T0_COL_EPI_5p_N1__TTGACTTTCCAGTAGT-1	BCell	0.614434
001-086_T0_COL_EPI_5p_N1__TTCTCCTAGCCAGAAC-1	BCell	2.60821
001-086_T0_COL_EPI_5p_N1__GTTTCTAGTACAGTGG-1	BCell	1.20687
001-086_T0_COL_EPI_5p_N1__AGGGATGTCCCAAGAT-1	BCell	1.40982
001-086_T0_COL_EPI_5p_N1__TCAATCTCAGCGTTCG-1	BCell	1.1988
001-086_T0_COL_EPI_5p_N1__AGTAGTCAGTGGTAGC-1	BCell	4.0116
001-086_T0_COL_EPI_5p_N1__AAAGCAAGTTTAGCTG-1	BCell	1.48147
001-086_T0_COL_EPI_5p_N1__CCGTGGACAATGGAAT-1	BCell	1.27851
001-086_T0_COL_EPI_5p_N1__CCCTCCTTCTTAGCCC-1	BCell	0.584811
001-086_T0_COL_EPI_5p_N1__CGTGTCTTCGTCGTTC-1	BCell	0.128777
001-086_T0_COL_EPI_5p_N1__GACCTGGTCGATCCCT-1	BCell	0.377465
001-086_T0_COL_EPI_5p_N1__TGGGCGTCAGTACACT-1	BCell	1.55044
001-086_T0_COL_EPI_5p_N1__AAGGAGCAGTGATCGG-1	BCell	1.07297
001-086_T0_COL_EPI_5p_N1__CACCTTGCAGGTCCAC-1	BCell	0.954707
001-086_T0_COL_EPI_5p_N1__CAGCTGGTCCTGTAGA-1	BCell	3.57784
001-086_T0_COL_EPI_5p_N1__TTCTCAATCCTGCTTG-1	BCell	0.700949
001-086_T0_COL_EPI_5p_N1__GACGTGCTCCTTCAAT-1	BCell	1.20076
001-086_T0_COL_EPI_5p_N1__TCTTTCCCACCATGTA-1	BCell	0.972871
001-086_T0_COL_EPI_5p_N1__TTGCGTCTCTTGTACT-1	BCell	2.38453
001-086_T0_COL_EPI_5p_N1__TCAACGATCCCTCTTT-1	BCell	0.374656
001-086_T0_COL_EPI_5p_N1__GTAGGCCAGGGCTTCC-1	BCell	0.72238
001-086_T0_COL_EPI_5p_N1__TAGTTGGTCACATAGC-1	BCell	1.41411
001-086_T0_COL_EPI_5p_N1__TGGCCAGAGTATGACA-1	BCell	0.00213088
001-086_T0_COL_EPI_5p_N1__GGACATTTCGGCGGTT-1	BCell	2.60422
001-086_T0_COL_EPI_5p_N1__TAAGTGCGTGTCAATC-1	BCell	2.48212
001-086_T0_COL_EPI_5p_N1__TTATGCTGTGCAACTT-1	BCell	2.58681
001-086_T0_COL_EPI_5p_N1__AGACGTTAGTCAAGCG-1	BCell	0.824409
001-086_T0_COL_EPI_5p_N1__GTGAAGGAGGTGCAAC-1	BCell	1.30932
001-086_T0_COL_EPI_5p_N1__GATCAGTTCAGCTCTC-1	BCell	1.47223
001-086_T0_COL_EPI_5p_N1__GAACCTAAGCGCTTAT-1	BCell	1.38683
001-086_T0_COL_EPI_5p_N1__AAGACCTCAAAGCAAT-1	BCell	1.61156
001-086_T0_COL_EPI_5p_N1__TGACGGCTCGCATGAT-1	BCell	-0.156914
001-086_T0_COL_EPI_5p_N1__CTGTTTATCCCTAACC-1	BCell	0.982468
001-086_T0_COL_EPI_5p_N1__GATGCTATCGATAGAA-1	BCell	1.37408
001-086_T0_COL_EPI_5p_N1__TATCAGGAGTGTGAAT-1	BCell	0.795246
001-086_T0_COL_EPI_5p_N1__TGTCCCACAGTGACAG-1	BCell	1.52114
001-086_T0_COL_EPI_5p_N1__CTAAGACAGCTAGTGG-1	BCell	-0.079713
001-086_T0_COL_EPI_5p_N1__TGTTCCGGTATCTGCA-1	BCell	-0.84464
001-086_T0_COL_EPI_5p_N1__AAGGTTCCAAAGGAAG-1	BCell	2.62116
001-086_T0_COL_EPI_5p_N1__CGACCTTCACTTCTGC-1	BCell	1.16975
001-086_T0_COL_EPI_5p_N1__CGACCTTGTCATATGC-1	BCell	-0.604907
001-086_T0_COL_EPI_5p_N1__ACGGGTCAGCGCCTTG-1	BCell	4.28422
001-086_T0_COL_EPI_5p_N1__ACTGATGAGCGCCTCA-1	BCell	3.12798
001-086_T0_COL_EPI_5p_N1__CACATAGCAGCAGTTT-1	BCell	0.370127
001-086_T0_COL_EPI_5p_N1__CTGGTCTGTCAGGACA-1	BCell	-0.1373
001-086_T0_COL_EPI_5p_N1__TGAAAGACATCTACGA-1	BCell	2.39708
001-086_T0_COL_EPI_5p_N1__AAGACCTTCTGCCAGG-1	BCell	1.80321
001-086_T0_COL_EPI_5p_N1__CCATGTCGTCAACTGT-1	BCell	2.90409
001-086_T0_COL_EPI_5p_N1__CGAGCACTCGTGGTCG-1	BCell	1.38972
001-086_T0_COL_EPI_5p_N1__GCGGGTTAGCGACGTA-1	BCell	-0.211005
001-086_T0_COL_EPI_5p_N1__GACCTGGAGTCCAGGA-1	BCell	3.18518
001-086_T0_COL_EPI_5p_N1__CTTAGGAAGCTATGCT-1	BCell	0.465773
001-086_T0_COL_EPI_5p_N1__ATCTACTAGGCCCGTT-1	BCell	0.832036
001-086_T0_COL_EPI_5p_N1__TTTATGCGTGTTCTTT-1	BCell	2.57501
001-086_T0_COL_EPI_5p_N1__GACTAACAGGTAGCTG-1	BCell	1.41401
001-086_T0_COL_EPI_5p_N1__GGGAATGCAGTAGAGC-1	BCell	0.860182
001-086_T0_COL_EPI_5p_N1__TTTGCGCTCGCTAGCG-1	BCell	1.5364
001-086_T0_COL_EPI_5p_N1__CTGGTCTTCCGTCAAA-1	BCell	1.95113
001-086_T0_COL_EPI_5p_N1__TAGTGGTCAGCGTAAG-1	BCell	3.47308
001-086_T0_COL_EPI_5p_N1__ACGCCAGGTATCTGCA-1	BCell	1.77647
001-086_T0_COL_EPI_5p_N1__ATCTGCCAGACTTTCG-1	BCell	0.559268
001-086_T0_COL_EPI_5p_N1__ATCACGATCGAGCCCA-1	BCell	0.405174
001-086_T0_COL_EPI_5p_N1__CAGGTGCTCTACTCAT-1	BCell	1.11058
001-086_T0_COL_EPI_5p_N1__TGAGGGAAGTAGGCCA-1	BCell	1.84486
001-086_T0_COL_EPI_5p_N1__GTACTCCGTTCGGCAC-1	BCell	2.76355
001-086_T0_COL_EPI_5p_N1__TCTCATATCGCGTTTC-1	BCell	1.99181
001-086_T0_COL_EPI_5p_N1__CGGGTCAGTAAATACG-1	BCell	0.586462
001-086_T0_COL_EPI_5p_N1__GTGTGCGTCTACTTAC-1	BCell	0.499149
001-086_T0_COL_EPI_5p_N1__AGCAGCCTCCGCTGTT-1	BCell	2.30672
001-086_T0_COL_EPI_5p_N1__CAAGGCCTCATCGATG-1	BCell	4.29713
001-086_T0_COL_EPI_5p_N1__TGACTAGTCAACCAAC-1	BCell	3.39242
001-086_T0_COL_EPI_5p_N1__TTGGAACTCGCAAGCC-1	BCell	-0.198874
001-086_T0_COL_EPI_5p_N1__TCTCTAATCGTGGTCG-1	BCell	2.76642
001-086_T0_COL_EPI_5p_N1__TGATTTCGTCACCTAA-1	BCell	0.410861
001-086_T0_COL_EPI_5p_N1__GTCAAGTGTGCGCTTG-1	BCell	1.16501
001-086_T0_COL_EPI_5p_N1__GATGAAATCTTGTTTG-1	BCell	-0.0702458
001-086_T0_COL_EPI_5p_N1__CGGAGCTGTGCCTGCA-1	BCell	0.0849481
001-086_T0_COL_EPI_5p_N1__CTACGTCGTTAAGAAC-1	BCell	1.26478
001-086_T0_COL_EPI_5p_N1__GATGAGGCAGGCGATA-1	BCell	1.32611
001-086_T0_COL_EPI_5p_N1__CGTGTCTTCGGCGCAT-1	BCell	0.941449
001-086_T0_COL_EPI_5p_N1__GCTCCTAAGTGAAGAG-1	BCell	3.07295
001-086_T0_COL_EPI_5p_N1__TTCGGTCGTAGCACGA-1	BCell	-0.789228
001-086_T0_COL_EPI_5p_N1__CACACTCGTGAGGCTA-1	BCell	2.01451
001-086_T0_COL_EPI_5p_N1__GGCGACTCAGACAGGT-1	BCell	-0.653494
001-086_T0_COL_EPI_5p_N1__TTGCCGTGTTCAGCGC-1	BCell	4.1769
001-086_T0_COL_EPI_5p_N1__GCATGTAAGCGGCTTC-1	BCell	2.17991
001-086_T0_COL_EPI_5p_N1__TAGGCATTCACATAGC-1	BCell	4.83983
001-086_T0_COL_EPI_5p_N1__CGAGCCAGTCACTGGC-1	BCell	2.73181
001-086_T0_COL_EPI_5p_N1__GGTGCGTAGCAGCCTC-1	BCell	0.937674
001-086_T0_COL_EPI_5p_N1__TCTATTGGTAGGAGTC-1	BCell	2.15931
001-086_T0_COL_EPI_5p_N1__TCTCATAGTTCTGAAC-1	BCell	-0.357958
001-086_T0_COL_EPI_5p_N1__CCACTACAGTGGGTTG-1	BCell	2.53368
001-086_T0_COL_EPI_5p_N1__TACTCGCGTCTCTCTG-1	BCell	0.0121331
001-086_T0_COL_EPI_5p_N1__CACCTTGAGTGTACTC-1	BCell	-0.732215
001-086_T0_COL_EPI_5p_N1__GTCACGGAGAAACCTA-1	BCell	0.217136
001-086_T0_COL_EPI_5p_N1__CGGACGTGTCCGAGTC-1	BCell	0.261048
001-086_T0_COL_EPI_5p_N1__GACTGCGAGGAGCGAG-1	BCell	0.786959
001-086_T0_COL_EPI_5p_N1__CCCTCCTGTAAGGGAA-1	BCell	5.03725
001-086_T0_COL_EPI_5p_N1__ATGGGAGCAAGCTGAG-1	BCell	1.24077
001-086_T0_COL_EPI_5p_N1__CGTAGGCTCTTTACGT-1	BCell	1.02493
001-086_T0_COL_EPI_5p_N1__TTTCCTCAGAGGTACC-1	BCell	0.589408
001-086_T0_COL_EPI_5p_N1__CGGCTAGCAGGATTGG-1	BCell	-0.0590806
001-086_T0_COL_EPI_5p_N1__AGTGGGATCTGTCCGT-1	BCell	1.79606
001-086_T0_COL_EPI_5p_N1__CACCAGGGTCGCTTCT-1	BCell	0.923896
001-086_T0_COL_EPI_5p_N1__ATAGACCAGCTAGTCT-1	BCell	0.418141
001-086_T0_COL_EPI_5p_N1__ACGAGCCCACGGTAAG-1	BCell	2.07071
001-086_T0_COL_EPI_5p_N1__CGTCCATGTCCGTTAA-1	BCell	0.995857
001-086_T0_COL_EPI_5p_N1__ATAACGCCAAGTACCT-1	BCell	1.90158
001-086_T0_COL_EPI_5p_N1__CTACATTGTGTGACCC-1	BCell	0.627846
001-086_T0_COL_EPI_5p_N1__TACGGTAAGACATAAC-1	BCell	1.33661
001-086_T0_COL_EPI_5p_N1__TCTTTCCGTCTTCGTC-1	BCell	-0.0110287
001-086_T0_COL_EPI_5p_N1__CAGCTGGTCGCGATCG-1	BCell	0.467196
001-086_T0_COL_EPI_5p_N1__GACTACAGTTTGTGTG-1	BCell	1.94893
001-086_T0_COL_EPI_5p_N1__ACACCAATCATTGCCC-1	BCell	3.41601
001-086_T0_COL_EPI_5p_N1__GTGCGGTCACCAGGTC-1	BCell	-0.365933
001-086_T0_COL_EPI_5p_N1__CTCGAGGTCGCCTGTT-1	BCell	1.64202
001-086_T0_COL_EPI_5p_N1__CGCTGGAAGAATCTCC-1	BCell	1.50789
001-086_T0_COL_EPI_5p_N1__GGTATTGAGAGGTAGA-1	BCell	0.815105
001-086_T0_COL_EPI_5p_N1__TGTATTCAGTACGTTC-1	BCell	1.30098
001-086_T0_COL_EPI_5p_N1__TCATTTGAGCCTTGAT-1	BCell	1.04047
001-086_T0_COL_EPI_5p_N1__CCCAGTTCATCACGAT-1	BCell	3.55903
001-086_T0_COL_EPI_5p_N1__CGTCACTAGTACATGA-1	BCell	0.829406
001-086_T0_COL_EPI_5p_N1__TTGGCAACAAATTGCC-1	BCell	0.0159004
001-086_T0_COL_EPI_5p_N1__ACGAGGAAGCTGCGAA-1	BCell	0.00730892
001-086_T0_COL_EPI_5p_N1__CAAGAAACACTTCGAA-1	BCell	2.02067
001-086_T0_COL_EPI_5p_N1__GGACGTCAGCGCCTCA-1	BCell	2.99583
001-086_T0_COL_EPI_5p_N1__TGACAACGTTTGTTTC-1	BCell	1.25681
001-086_T0_COL_EPI_5p_N1__CACTCCAAGTTAGGTA-1	BCell	0.602159
001-086_T0_COL_EPI_5p_N1__ACGGAGATCTACCAGA-1	BCell	1.32913
001-086_T0_COL_EPI_5p_N1__AGTGTCAGTCGGATCC-1	BCell	2.93373
001-086_T0_COL_EPI_5p_N1__TGGCCAGAGAGTAAGG-1	BCell	3.04991
001-086_T0_COL_EPI_5p_N1__CTGAAACCAAAGCAAT-1	BCell	1.24038
001-086_T0_COL_EPI_5p_N1__TTTATGCTCTGCGACG-1	BCell	0.402879
001-086_T0_COL_EPI_5p_N1__TCTTTCCCAGGTCTCG-1	BCell	2.16437
001-086_T0_COL_EPI_5p_N1__CTCGTCAGTCGCATCG-1	BCell	0.889972
001-086_T0_COL_EPI_5p_N1__TAAGCGTTCTTGCCGT-1	BCell	0.855261
001-086_T0_COL_EPI_5p_N1__CGCTATCAGAGTCTGG-1	BCell	1.17757
001-086_T0_COL_EPI_5p_N1__ACATCAGTCTCCAACC-1	BCell	1.31695
001-086_T0_COL_EPI_5p_N1__GATCGATGTCCGAACC-1	BCell	1.941
001-086_T0_COL_EPI_5p_N1__GACGCGTTCGCAAGCC-1	BCell	0.0210203
001-086_T0_COL_EPI_5p_N1__CATTATCGTCGGCTCA-1	BCell	1.18414
001-086_T0_COL_EPI_5p_N1__CCTCAGTCAAAGGAAG-1	BCell	1.65484
001-086_T0_COL_EPI_5p_N1__GTGCTTCAGAATCTCC-1	BCell	0.290506
001-086_T0_COL_EPI_5p_N1__ACGGGCTAGCCCTAAT-1	BCell	1.95353
001-086_T0_COL_EPI_5p_N1__CAGCCGACAGGGAGAG-1	BCell	7.91647
001-086_T0_COL_EPI_5p_N1__CGTTAGACAGCTGCAC-1	BCell	2.80663
001-086_T0_COL_EPI_5p_N1__CAGCTAAAGCATCATC-1	BCell	2.72485
001-086_T0_COL_EPI_5p_N1__TTGGAACTCAGCAACT-1	BCell	1.99331
001-086_T0_COL_EPI_5p_N1__TGGACGCGTATCTGCA-1	BCell	2.51485
001-086_T0_COL_EPI_5p_N1__CCTACCAAGGGTTCCC-1	BCell	0.956552
001-086_T0_COL_EPI_5p_N1__CGGTTAAGTGCCTGTG-1	BCell	1.64617
001-086_T0_COL_EPI_5p_N1__CTCAGAAGTCGCGGTT-1	BCell	1.50789
001-089_T0_COL_EPI_5p_N1__CCGTTCATCCTACAGA-1	BCell	0.811602
001-089_T0_COL_EPI_5p_N1__TGGCTGGGTTCCGGCA-1	BCell	2.45375
001-089_T0_COL_EPI_5p_N1__ACGGGTCTCCTTAATC-1	BCell	0.407064
001-089_T0_COL_EPI_5p_N1__AGATCTGCACCTTGTC-1	BCell	0.875458
001-089_T0_COL_EPI_5p_N1__TTCTACAAGGTAGCTG-1	BCell	2.36137
001-089_T0_COL_EPI_5p_N1__TGAGGGATCAATCTCT-1	BCell	3.7357
001-089_T0_COL_EPI_5p_N1__GATCGATTCATACGGT-1	BCell	2.23416
001-089_T0_COL_EPI_5p_N1__TACGGATAGAAGGTGA-1	BCell	1.32099
001-089_T0_COL_EPI_5p_N1__CATCGAACATGTAAGA-1	BCell	5.87375
001-089_T0_COL_EPI_5p_N1__TGCGCAGCACGGATAG-1	BCell	1.6383
001-089_T0_COL_LP_5p_N1__TCAGATGAGACGCACA-1	BCell	1.68779
001-089_T0_COL_LP_5p_N1__TGAGCATCATGTAAGA-1	BCell	3.44342
001-089_T0_COL_LP_5p_N1__TATCAGGGTCTGATCA-1	BCell	3.32644
001-089_T0_COL_LP_5p_N1__AGATTGCCAGATTGCT-1	BCell	2.85541
001-089_T0_COL_LP_5p_N1__TTGACTTCAATCTACG-1	BCell	6.22199
001-089_T0_COL_LP_5p_N1__TACACGATCTAACTCT-1	BCell	4.27034
001-089_T0_COL_LP_5p_N1__TCGGTAAGTAGCCTCG-1	BCell	8.77346
001-089_T0_COL_LP_5p_N1__CGAGAAGGTGCCTGCA-1	BCell	2.28142
001-089_T0_COL_LP_5p_N1__CAACCAATCCGCATCT-1	BCell	6.54552
001-089_T0_COL_LP_5p_N1__GCTGCGATCTATCCTA-1	BCell	3.35836
001-089_T0_COL_LP_5p_N1__CCACTACAGATGTAAC-1	BCell	3.93355
001-089_T0_COL_LP_5p_N1__CTTCTCTAGTGTCTCA-1	BCell	3.70767
001-089_T0_COL_LP_5p_N1__TTCTACAAGGCAAAGA-1	BCell	2.91121
001-089_T0_COL_LP_5p_N1__GCGCAGTCAACGATCT-1	BCell	2.97242
001-089_T0_COL_LP_5p_N1__TATGCCCGTCTTGTCC-1	BCell	1.92458
001-089_T0_COL_LP_5p_N1__CGAGCACAGTTACCCA-1	BCell	3.7574
001-089_T0_COL_LP_5p_N1__CTTAACTAGTGAAGAG-1	BCell	3.47926
001-089_T0_COL_LP_5p_N1__CGTTAGATCAAGAAGT-1	BCell	2.52513
001-089_T0_COL_LP_5p_N1__CACCAGGGTTTAGGAA-1	BCell	3.82293
001-089_T0_COL_LP_5p_N1__AACCATGCATTAGCCA-1	BCell	3.38322
001-089_T0_COL_LP_5p_N1__CACCACTAGTTAGCGG-1	BCell	1.87724
001-089_T0_COL_LP_5p_N1__GTTCGGGGTGACTACT-1	BCell	3.3971
001-089_T0_COL_LP_5p_N1__CGGTTAATCCTTCAAT-1	BCell	1.91421
001-089_T0_COL_LP_5p_N1__CAGTCCTAGACCGGAT-1	BCell	2.77512
001-089_T0_COL_LP_5p_N1__ATCACGATCATAGCAC-1	BCell	4.4253
001-089_T0_COL_LP_5p_N1__TACCTTACATCCAACA-1	BCell	2.81927
001-089_T0_COL_LP_5p_N1__CACCTTGCAGTAAGAT-1	BCell	2.7585
001-089_T0_COL_LP_5p_N1__CGAACATCACCATGTA-1	BCell	2.37721
001-089_T0_COL_LP_5p_N1__ACTGAGTAGTTCCACA-1	BCell	8.49787
001-089_T0_COL_LP_5p_N1__CCTATTATCAGCTGGC-1	BCell	1.082
001-089_T0_COL_LP_5p_N1__GCATGTACAATGTAAG-1	BCell	4.18886
001-089_T0_COL_LP_5p_N1__ATTCTACAGTATCGAA-1	BCell	1.90508
001-089_T0_COL_LP_5p_N1__CCTCTGATCAGTGCAT-1	BCell	2.70002
001-089_T0_COL_LP_5p_N1__TCAGGATCAGATGAGC-1	BCell	3.48026
001-089_T0_COL_LP_5p_N1__GAATAAGCAGCTGTTA-1	BCell	2.68672
001-089_T0_COL_LP_5p_N1__GCATGCGCATCACGAT-1	BCell	1.82794
001-089_T0_COL_LP_5p_N1__TCCACACAGAGCAATT-1	BCell	4.06703
001-089_T0_COL_LP_5p_N1__GACCAATAGGCCCTCA-1	BCell	4.64933
001-089_T0_COL_LP_5p_N1__GTCTCGTAGCCCAACC-1	BCell	2.24727
001-089_T0_COL_LP_5p_N1__AACTTTCAGACTAGGC-1	BCell	3.16563
001-089_T0_COL_LP_5p_N1__CGGAGTCCATGCTAGT-1	BCell	1.89877
001-089_T0_COL_LP_5p_N1__CCGTACTAGATAGGAG-1	BCell	2.90853
001-089_T0_COL_LP_5p_N1__TGGCGCAAGATTACCC-1	BCell	3.87451
001-089_T0_COL_LP_5p_N1__TCAGGATGTTCCTCCA-1	BCell	4.75857
001-089_T0_COL_LP_5p_N1__GGCTGGTGTCAGAAGC-1	BCell	3.60027
001-089_T0_COL_LP_5p_N1__TGTGGTATCGAGCCCA-1	BCell	2.27181
001-089_T0_COL_LP_5p_N1__CACATAGAGCCAACAG-1	BCell	2.98586
001-089_T0_COL_LP_5p_N1__CACCAGGTCCTAGGGC-1	BCell	3.12031
001-089_T0_COL_LP_5p_N1__CTCATTACACATGGGA-1	BCell	2.05834
001-089_T0_COL_LP_5p_N1__CAAGATCAGCTAGTGG-1	BCell	2.92617
001-089_T0_COL_LP_5p_N1__CACAAACGTCGAGATG-1	BCell	1.48523
001-089_T0_COL_LP_5p_N1__GTAACGTGTGCCTGCA-1	BCell	1.53867
001-089_T0_COL_LP_5p_N1__CATCGAACAATGGAAT-1	BCell	3.44161
001-089_T0_COL_LP_5p_N1__CCTACCATCCACGAAT-1	BCell	2.60255
001-089_T0_COL_LP_5p_N1__GCGCCAAAGGCCATAG-1	BCell	4.23348
001-089_T0_COL_LP_5p_N1__TTTGTCACAACTGGCC-1	BCell	0.784827
001-089_T0_COL_LP_5p_N1__CGATCGGTCCCTAACC-1	BCell	2.81047
001-089_T0_COL_LP_5p_N1__TCACGAACATTTCAGG-1	BCell	4.38899
001-089_T0_COL_LP_5p_N1__CTCATTATCCTCAACC-1	BCell	3.28646
001-089_T0_COL_LP_5p_N1__ACCAGTAAGTGCCAGA-1	BCell	1.82339
001-089_T0_COL_LP_5p_N1__TGACTTTCATCTATGG-1	BCell	3.25253
001-089_T0_COL_LP_5p_N1__TTTCCTCGTACGCACC-1	BCell	1.30907
001-089_T0_COL_LP_5p_N1__ATCACGAAGCTGTCTA-1	BCell	2.98118
001-089_T0_COL_LP_5p_N1__GAGCAGATCGACCAGC-1	BCell	3.07209
001-089_T0_COL_LP_5p_N1__CGGAGCTAGCGGATCA-1	BCell	5.1193
001-089_T0_COL_LP_5p_N1__CCTCTGAAGACAGAGA-1	BCell	3.08914
001-089_T0_COL_LP_5p_N1__AAGTCTGAGTGTCTCA-1	BCell	3.57593
001-089_T0_COL_LP_5p_N1__ACGGGCTGTGGCTCCA-1	BCell	2.76436
001-089_T0_COL_LP_5p_N1__TGAGCATTCTTGTCAT-1	BCell	3.61796
001-089_T0_COL_LP_5p_N1__GCTTGAATCGATCCCT-1	BCell	3.37781
001-089_T0_COL_LP_5p_N1__TGACAACGTCGCGTGT-1	BCell	5.00619
001-089_T0_COL_LP_5p_N1__GACTAACTCAATAAGG-1	BCell	3.37869
001-089_T0_COL_LP_5p_N1__TTCTCAATCTCTTATG-1	BCell	2.30988
001-089_T0_COL_LP_5p_N1__AGCAGCCCAGTACACT-1	BCell	3.49876
001-089_T0_COL_LP_5p_N1__TGTCCCAAGCAAATCA-1	BCell	2.105
001-089_T0_COL_LP_5p_N1__GGCGACTGTGTTTGGT-1	BCell	3.90796
001-089_T0_COL_LP_5p_N1__ATCTGCCGTGCGCTTG-1	BCell	3.18122
001-089_T0_COL_LP_5p_N1__TGAGCCGAGGATCGCA-1	BCell	2.41443
001-089_T0_COL_LP_5p_N1__CTCGAAAGTTATGCGT-1	BCell	2.46762
001-089_T0_COL_LP_5p_N1__TGAGCCGAGATTACCC-1	BCell	3.82483
001-089_T0_COL_LP_5p_N1__TGAGCCGCAACACGCC-1	BCell	2.52049
001-089_T0_COL_LP_5p_N1__GGCTCGAAGAATAGGG-1	BCell	1.72074
001-089_T0_COL_LP_5p_N1__CGCGGTAAGGAGCGAG-1	BCell	2.93126
001-089_T0_COL_LP_5p_N1__CCTCTGAGTCCCGACA-1	BCell	3.13305
001-089_T0_COL_LP_5p_N1__CTAATGGTCCGCGTTT-1	BCell	5.68385
001-089_T0_COL_LP_5p_N1__TACAGTGAGGCAGTCA-1	BCell	3.81399
001-089_T0_COL_LP_5p_N1__GATCGTACAAGTTGTC-1	BCell	1.29067
001-089_T0_COL_LP_5p_N1__ATCTACTGTGCAGACA-1	BCell	2.52869
001-089_T0_COL_LP_5p_N1__CCATGTCAGCTCAACT-1	BCell	2.96983
001-089_T0_COL_LP_5p_N1__AAGGAGCGTATAATGG-1	BCell	3.3674
001-089_T0_COL_LP_5p_N1__TGTGGTAAGATATGCA-1	BCell	3.6453
001-089_T0_COL_LP_5p_N1__TATCTCACAGTCGATT-1	BCell	3.21813
001-089_T0_COL_LP_5p_N1__CTACATTTCGCCTGAG-1	BCell	1.64887
001-089_T0_COL_LP_5p_N1__CAGGTGCCAGGTGCCT-1	BCell	3.37165
001-089_T0_COL_LP_5p_N1__TCGGTAAAGTTGTAGA-1	BCell	2.58532
001-089_T0_COL_LP_5p_N1__CGTTAGAAGTTGTAGA-1	BCell	2.3643
001-089_T0_COL_LP_5p_N1__CACACCTCACATCCGG-1	BCell	2.0923
001-089_T0_COL_LP_5p_N1__CATCCACAGGAGTTTA-1	BCell	1.80329
001-089_T0_COL_LP_5p_N1__GCACATACATGTCGAT-1	BCell	2.85753
001-089_T0_COL_LP_5p_N1__AGATTGCAGCCAGTAG-1	BCell	4.00127
001-089_T0_COL_LP_5p_N1__TCTCTAAGTAAGAGGA-1	BCell	2.5749
001-089_T0_COL_LP_5p_N1__ACGGAGAGTTGTCTTT-1	BCell	2.24869
001-089_T0_COL_LP_5p_N1__ACGATGTCAAGTTGTC-1	BCell	1.89704
001-089_T0_COL_LP_5p_N1__GGGAATGCAATGGACG-1	BCell	2.34338
001-089_T0_COL_LP_5p_N1__CACACTCCATCCTTGC-1	BCell	3.69522
001-089_T0_COL_LP_5p_N1__CTACCCAAGCCTCGTG-1	BCell	2.14441
001-089_T0_COL_LP_5p_N1__TAAACCGGTTTGTTTC-1	BCell	4.15709
001-089_T0_COL_LP_5p_N1__CCTTCCCCAGCGTCCA-1	BCell	2.10824
001-089_T0_COL_LP_5p_N1__GCTGCTTGTCGAATCT-1	BCell	3.0996
001-089_T0_COL_LP_5p_N1__TGCTACCTCTCTTATG-1	BCell	2.23426
001-089_T0_COL_LP_5p_N1__AACACGTTCTTATCTG-1	BCell	1.69656
001-089_T0_COL_LP_5p_N1__CCGTACTAGGAGTTTA-1	BCell	1.52453
001-089_T0_COL_LP_5p_N1__CCGGTAGTCATTGCCC-1	BCell	3.4641
001-089_T0_COL_LP_5p_N1__TGCGTGGCATGCTGGC-1	BCell	2.00109
001-089_T0_COL_LP_5p_N1__CGATCGGCATCGATGT-1	BCell	2.42699
001-089_T0_COL_LP_5p_N1__TAAGCGTCATTTCACT-1	BCell	2.60447
001-089_T0_COL_LP_5p_N1__CCGGGATAGCTAACAA-1	BCell	4.76547
001-089_T0_COL_LP_5p_N1__GCCAAATAGGATGGAA-1	BCell	2.92397
001-089_T0_COL_LP_5p_N1__GTAACTGGTCACTGGC-1	BCell	4.78856
001-089_T0_COL_LP_5p_N1__TTCTACAAGAGTGAGA-1	BCell	5.91367
001-089_T0_COL_LP_5p_N1__GGTGAAGGTCACTTCC-1	BCell	1.72558
001-089_T0_COL_LP_5p_N1__ACACCAACACAACGCC-1	BCell	1.91605
001-089_T0_COL_LP_5p_N1__ATTTCTGAGAACAATC-1	BCell	5.10451
001-089_T0_COL_LP_5p_N1__CTGCTGTCACGCGAAA-1	BCell	2.73224
001-089_T0_COL_LP_5p_N1__GGCTGGTTCAACACAC-1	BCell	5.64628
001-089_T0_COL_LP_5p_N1__CCTACCATCGAGAACG-1	BCell	2.99071
001-089_T0_COL_LP_5p_N1__TGACTTTCACCGGAAA-1	BCell	3.30096
001-089_T0_COL_LP_5p_N1__ATTGGACGTAACGTTC-1	BCell	2.66944
001-089_T0_COL_LP_5p_N1__AATCCAGTCAACGCTA-1	BCell	1.23698
001-089_T0_COL_LP_5p_N1__TAGCCGGAGTGGTAAT-1	BCell	2.2172
001-089_T0_COL_LP_5p_N1__AAGTCTGAGCTGCCCA-1	BCell	3.59167
001-089_T0_COL_LP_5p_N1__TTAACTCCAATGGAAT-1	BCell	2.86958
001-089_T0_COL_LP_5p_N1__ACCCACTTCCCAGGTG-1	BCell	3.52828
001-089_T0_COL_LP_5p_N1__CTACCCAGTTCAGGCC-1	BCell	2.19224
001-089_T0_COL_LP_5p_N1__TCAGCAAAGCCAGTTT-1	BCell	1.89549
001-089_T0_COL_LP_5p_N1__AACCGCGAGCCTATGT-1	BCell	2.58294
001-089_T0_COL_LP_5p_N1__CATCAGACAGCTCGCA-1	BCell	2.12977
001-089_T0_COL_LP_5p_N1__CATCGAAAGCCCTAAT-1	BCell	1.8964
001-089_T0_COL_LP_5p_N1__GAACCTAGTGGGTCAA-1	BCell	1.90449
001-089_T0_COL_LP_5p_N1__ACGAGCCAGTCCGGTC-1	BCell	1.99102
001-089_T0_COL_LP_5p_N1__GACGGCTCACCCTATC-1	BCell	3.19596
001-089_T0_COL_LP_5p_N1__GCTCTGTAGACTCGGA-1	BCell	3.06435
001-089_T0_COL_LP_5p_N1__GTGAAGGTCGCGGATC-1	BCell	2.21398
001-089_T0_COL_LP_5p_N1__AGGGAGTCACGTTGGC-1	BCell	3.69605
001-089_T0_COL_LP_5p_N1__GGATGTTAGGCTCTTA-1	BCell	3.67297
001-089_T0_COL_LP_5p_N1__GCATGCGCACGGTGTC-1	BCell	2.96336
001-089_T0_COL_LP_5p_N1__GATCTAGTCATCTGTT-1	BCell	3.35817
001-089_T0_COL_LP_5p_N1__AGAGCTTCATCGGGTC-1	BCell	1.77876
001-089_T0_COL_LP_5p_N1__GTGCATACAAGCGTAG-1	BCell	1.25722
001-089_T0_COL_LP_5p_N1__GGTGAAGCATGCCTAA-1	BCell	2.56342
001-089_T0_COL_LP_5p_N1__GAGTCCGCATACTACG-1	BCell	0.519965
001-089_T0_COL_LP_5p_N1__TAGAGCTTCCTAGGGC-1	BCell	1.09979
001-089_T0_COL_LP_5p_N1__TGGCGCAAGTTGTAGA-1	BCell	4.609
001-089_T0_COL_LP_5p_N1__GGGCACTAGCCGGTAA-1	BCell	2.15797
001-089_T0_COL_LP_5p_N1__CAGCTAAAGACTGTAA-1	BCell	3.64881
001-089_T0_COL_LP_5p_N1__GCAGTTAAGCAACGGT-1	BCell	2.62097
001-089_T0_COL_LP_5p_N1__ATTACTCGTACAAGTA-1	BCell	1.51252
001-089_T0_COL_LP_5p_N1__CTACCCATCGCAAGCC-1	BCell	2.91742
001-089_T0_COL_LP_5p_N1__TCAGGTAGTTCACGGC-1	BCell	2.36874
001-089_T0_COL_LP_5p_N1__GTGAAGGCATCGGTTA-1	BCell	2.53301
001-089_T0_COL_LP_5p_N1__ATCACGATCCGTCATC-1	BCell	3.61683
001-089_T0_COL_LP_5p_N1__CACACTCAGGATGGAA-1	BCell	2.1349
001-089_T0_COL_LP_5p_N1__AGGGTGAAGTTCGCGC-1	BCell	0.519321
001-089_T0_COL_LP_5p_N1__CTGAAGTGTGCCTTGG-1	BCell	2.6468
001-089_T0_COL_LP_5p_N1__GGGACCTGTCTAGCCG-1	BCell	4.38588
001-089_T0_COL_LP_5p_N1__CGATTGAGTCACCCAG-1	BCell	4.1693
001-089_T0_COL_LP_5p_N1__CATATTCCAAGGTTCT-1	BCell	3.95383
001-089_T0_COL_LP_5p_N1__CACAGGCAGTATGACA-1	BCell	3.29833
001-089_T0_COL_LP_5p_N1__CGGACACGTGTCAATC-1	BCell	2.77228
001-089_T0_COL_LP_5p_N1__CCTTTCTGTCCCTACT-1	BCell	2.35818
001-089_T0_COL_LP_5p_N1__GACGGCTGTCATCCCT-1	BCell	2.79131
001-089_T0_COL_LP_5p_N1__TTGGCAATCTGATTCT-1	BCell	3.01122
001-089_T0_COL_LP_5p_N1__ACGGCCAGTTCACGGC-1	BCell	3.38974
001-089_T0_COL_LP_5p_N1__GCGACCACACAGGCCT-1	BCell	2.38149
001-089_T0_COL_LP_5p_N1__GGTGAAGGTGGCGAAT-1	BCell	1.95314
001-089_T0_COL_LP_5p_N1__GATGCTAAGACTTGAA-1	BCell	3.46793
001-089_T0_COL_LP_5p_N1__CTAAGACCATTAACCG-1	BCell	1.17541
001-089_T0_COL_LP_5p_N1__GATGCTATCTGTGCAA-1	BCell	4.11958
001-089_T0_COL_LP_5p_N1__GACGCGTAGCCGTCGT-1	BCell	1.19257
001-089_T0_COL_LP_5p_N1__TACTTGTAGTTCGATC-1	BCell	0.934101
001-089_T0_COL_LP_5p_N1__CACCACTAGCAGACTG-1	BCell	3.42583
001-089_T0_COL_LP_5p_N1__TGGGCGTTCGGAAATA-1	BCell	1.51342
001-089_T0_COL_LP_5p_N1__GTGCGGTGTCCGAATT-1	BCell	4.82743
001-089_T0_COL_LP_5p_N1__GACCAATGTAGCGTCC-1	BCell	3.20155
001-089_T0_COL_LP_5p_N1__TAAGAGACATGTTCCC-1	BCell	2.35474
001-089_T0_COL_LP_5p_N1__GTGTTAGGTTTGACAC-1	BCell	6.07055
001-089_T0_COL_LP_5p_N1__TCACGAAGTAAAGTCA-1	BCell	1.43656
001-089_T0_COL_LP_5p_N1__TTTGTCATCGCCAGCA-1	BCell	2.74782
001-089_T0_COL_LP_5p_N1__CTACGTCCAGGTCGTC-1	BCell	4.34585
001-089_T0_COL_LP_5p_N1__ATGCGATTCCTAGAAC-1	BCell	3.70112
001-089_T0_COL_LP_5p_N1__TCACGAAGTGAGGGAG-1	BCell	2.43166
001-089_T0_COL_LP_5p_N1__GTTACAGAGACTGGGT-1	BCell	3.47059
001-089_T0_COL_LP_5p_N1__AAATGCCCAGGCTCAC-1	BCell	2.22329
001-089_T0_COL_LP_5p_N1__TAGGCATCAAACTGTC-1	BCell	3.33418
001-089_T0_COL_LP_5p_N1__CCGTGGACATGCCACG-1	BCell	3.49353
001-089_T0_COL_LP_5p_N1__TCGCGAGTCTTACCTA-1	BCell	2.35173
001-089_T0_COL_LP_5p_N1__CGAGCCATCTTTCCTC-1	BCell	4.79103
001-089_T0_COL_LP_5p_N1__TTTGCGCAGGGTGTTG-1	BCell	1.7564
001-089_T0_COL_LP_5p_N1__CAGCTGGGTTGAGGTG-1	BCell	4.55308
001-089_T0_COL_LP_5p_N1__ACTATCTCACTGTGTA-1	BCell	2.14356
001-089_T0_COL_LP_5p_N1__TCTCTAATCATGTCTT-1	BCell	3.96259
001-089_T0_COL_LP_5p_N1__CTTACCGCACCAGTTA-1	BCell	3.58429
001-089_T0_COL_LP_5p_N1__CGTGAGCCACGCCAGT-1	BCell	1.90353
001-089_T0_COL_LP_5p_N1__ATAAGAGAGTTACCCA-1	BCell	1.62428
001-089_T0_COL_LP_5p_N1__CGATCGGAGAAACCGC-1	BCell	-0.224171
001-089_T0_COL_LP_5p_N1__CCATGTCGTGGTTTCA-1	BCell	3.18127
001-089_T0_COL_LP_5p_N1__CACAGGCGTCGAGATG-1	BCell	1.05553
001-090_T0_COL_LP_5p_N1__ATTGGTGTCACTTCAT-1	BCell	0.656687
001-090_T0_COL_LP_5p_N1__GCCAAATAGGTCATCT-1	BCell	1.55198
001-090_T0_COL_LP_5p_N1__CATCCACTCGCATGGC-1	BCell	1.15171
001-090_T0_COL_LP_5p_N1__TGAAAGACACGGATAG-1	BCell	1.07928
001-090_T0_COL_LP_5p_N1__TATTACCAGTGGGTTG-1	BCell	1.18475
001-090_T0_COL_LP_5p_N1__CAGCCGAGTCATATCG-1	BCell	1.94725
001-090_T0_COL_LP_5p_N1__CGCCAAGCAGGCTCAC-1	BCell	2.79917
001-090_T0_COL_LP_5p_N1__TACTTGTTCTGTCCGT-1	BCell	10.2894
001-090_T0_COL_LP_5p_N1__GCAATCAGTTCCATGA-1	BCell	1.94457
001-090_T0_COL_LP_5p_N1__CCACCTAGTCCAAGTT-1	BCell	-0.393052
001-090_T0_COL_LP_5p_N1__CTCGGGACAACACGCC-1	BCell	-0.361726
001-090_T0_COL_LP_5p_N1__GCTTCCAGTCCGTCAG-1	BCell	1.35733
001-090_T0_COL_LP_5p_N1__CACCTTGCAGCTTAAC-1	BCell	5.05491
001-090_T0_COL_LP_5p_N1__CTCGTCAAGGTACTCT-1	BCell	-0.0095426
001-090_T0_COL_LP_5p_N1__ATAACGCGTGGCTCCA-1	BCell	0.232092
001-090_T0_COL_LP_5p_N1__ACACCGGCAGTATCTG-1	BCell	4.67852
001-090_T0_COL_LP_5p_N1__AGTTGGTCAATGGACG-1	BCell	3.12955
001-090_T0_COL_LP_5p_N1__GTTCATTCAGCATGAG-1	BCell	4.5214
001-090_T0_COL_LP_5p_N1__CCTTTCTGTCCGTTAA-1	BCell	4.6815
001-090_T0_COL_LP_5p_N1__CGTCTACCACATCCGG-1	BCell	2.9354
001-090_T0_COL_LP_5p_N1__CTCGAGGAGATAGTCA-1	BCell	1.89826
001-090_T0_COL_LP_5p_N1__CACACAATCGTGACAT-1	BCell	1.58846
001-090_T0_COL_LP_5p_N1__TTCTACATCTTATCTG-1	BCell	4.00362
001-090_T0_COL_LP_5p_N1__GAGTCCGTCGCATGAT-1	BCell	1.45476
001-090_T0_COL_LP_5p_N1__ATTATCCAGTACATGA-1	BCell	4.15066
001-090_T0_COL_LP_5p_N1__GCAAACTTCCACGCAG-1	BCell	2.92692
001-090_T0_COL_LP_5p_N1__CAGGTGCAGAGGTTGC-1	BCell	2.18053
001-090_T0_COL_LP_5p_N1__AGATTGCTCGGTCTAA-1	BCell	2.54932
001-090_T0_COL_LP_5p_N1__TGGTTCCCAAGCGCTC-1	BCell	3.3267
001-090_T0_COL_LP_5p_N1__CTAAGACCAAAGTGCG-1	BCell	3.33275
001-090_T0_COL_LP_5p_N1__CCACGGACAGGAATCG-1	BCell	2.57617
001-090_T0_COL_LP_5p_N1__CTGCTGTTCTGGTTCC-1	BCell	1.50046
001-090_T0_COL_LP_5p_N1__GTCGTAAAGCCCGAAA-1	BCell	1.91157
001-090_T0_COL_LP_5p_N1__CCTTCCCTCTGAGTGT-1	BCell	2.13541
001-090_T0_COL_LP_5p_N1__CACCTTGTCATAAAGG-1	BCell	2.65598
001-090_T0_COL_LP_5p_N1__CTCGTCACAGTGACAG-1	BCell	2.6385
001-090_T0_COL_LP_5p_N1__GTGCATAGTAAAGTCA-1	BCell	3.62569
001-090_T0_COL_LP_5p_N1__AACTTTCGTCGCGTGT-1	BCell	4.68732
001-090_T0_COL_LP_5p_N1__TACTTACGTCTCACCT-1	BCell	3.89373
001-090_T0_COL_LP_5p_N1__TAGCCGGTCAGAGGTG-1	BCell	1.70975
001-090_T0_COL_LP_5p_N1__GGCTCGATCACATGCA-1	BCell	2.05746
001-090_T0_COL_LP_5p_N1__TCATTACAGAGACTAT-1	BCell	1.06144
001-090_T0_COL_LP_5p_N1__CGATCGGTCATGCATG-1	BCell	1.45485
001-090_T0_COL_LP_5p_N1__CCTCAGTGTAAACGCG-1	BCell	2.47945
001-090_T0_COL_LP_5p_N1__GTGCTTCTCTTGTACT-1	BCell	3.18629
001-090_T0_COL_LP_5p_N1__AAGGTTCGTCTCTCGT-1	BCell	3.11313
001-090_T0_COL_LP_5p_N1__CCACCTACAAGCGTAG-1	BCell	4.22992
001-090_T0_COL_LP_5p_N1__CATGACACAGTCGTGC-1	BCell	4.84916
001-090_T0_COL_LP_5p_N1__GTCGTAAGTTCGCGAC-1	BCell	2.36291
001-090_T0_COL_LP_5p_N1__TCAGCAATCTTAACCT-1	BCell	3.28271
001-090_T0_COL_LP_5p_N1__GTCACAAAGCTAAGAT-1	BCell	1.05323
001-090_T0_COL_LP_5p_N1__CTCGAAACATTCGACA-1	BCell	1.45576
001-090_T0_COL_LP_5p_N1__GCACTCTCAACGATGG-1	BCell	4.22234
001-090_T0_COL_LP_5p_N1__GGATGTTTCGTTTGCC-1	BCell	1.80421
001-090_T0_COL_LP_5p_N1__TACTCGCTCTGCCCTA-1	BCell	3.53925
001-090_T0_COL_LP_5p_N1__GACGTTATCACAATGC-1	BCell	2.30218
001-090_T0_COL_LP_5p_N1__TGCACCTGTGTATGGG-1	BCell	2.48996
001-090_T0_COL_LP_5p_N1__CACACCTAGACACTAA-1	BCell	0.997054
001-090_T0_COL_LP_5p_N1__CGTTCTGTCAGTCAGT-1	BCell	5.54924
001-090_T0_COL_LP_5p_N1__CGTGAGCGTACTCGCG-1	BCell	1.94392
001-090_T0_COL_LP_5p_N1__TTCTTAGTCAACGGCC-1	BCell	2.67891
001-090_T0_COL_LP_5p_N1__GGACAGAGTCCAGTAT-1	BCell	2.81272
001-090_T0_COL_LP_5p_N1__AAGACCTGTTAAGTAG-1	BCell	3.90032
001-090_T0_COL_LP_5p_N1__TGCTACCAGGTAAACT-1	BCell	1.90404
001-090_T0_COL_LP_5p_N1__CTCGGAGTCATGCATG-1	BCell	3.66446
001-090_T0_COL_LP_5p_N1__TCAGCAACAGTATCTG-1	BCell	3.48956
001-090_T0_COL_LP_5p_N1__AAGGAGCAGATGAGAG-1	BCell	2.46721
001-090_T0_COL_LP_5p_N1__CGTTGGGTCGAACTGT-1	BCell	1.09429
001-090_T0_COL_LP_5p_N1__AACTGGTGTGATAAAC-1	BCell	2.69089
001-090_T0_COL_LP_5p_N1__CGACCTTGTGTGCCTG-1	BCell	-0.298528
001-090_T0_COL_LP_5p_N1__AGCGTATAGCTCTCGG-1	BCell	2.57173
001-090_T0_COL_LP_5p_N1__GGGACCTAGAGCAATT-1	BCell	4.52324
001-090_T0_COL_LP_5p_N1__GGACATTAGACCGGAT-1	BCell	2.02484
001-090_T0_COL_LP_5p_N1__TACAGTGAGACTAAGT-1	BCell	1.07852
001-090_T0_COL_LP_5p_N1__CCTACCACATCACCCT-1	BCell	2.37237
001-090_T0_COL_LP_5p_N1__ATTCTACAGACTAAGT-1	BCell	3.81662
001-090_T0_COL_LP_5p_N1__CACCTTGCAAGGGTCA-1	BCell	2.5491
001-090_T0_COL_LP_5p_N1__CTACACCTCCAACCAA-1	BCell	2.27448
001-090_T0_COL_LP_5p_N1__CTCGGAGGTATATGGA-1	BCell	3.87417
001-090_T0_COL_LP_5p_N1__CGACTTCAGACGCACA-1	BCell	4.96459
001-090_T0_COL_LP_5p_N1__CAGAATCTCTGCAGTA-1	BCell	3.88959
001-090_T0_COL_LP_5p_N1__ATAGACCTCATCGATG-1	BCell	3.92455
001-090_T0_COL_LP_5p_N1__ATCTGCCCAACTGCTA-1	BCell	3.20651
001-090_T0_COL_LP_5p_N1__ACACTGATCAGATAAG-1	BCell	4.41087
001-090_T0_COL_LP_5p_N1__CAGAATCAGTACGTAA-1	BCell	2.97896
001-090_T0_COL_LP_5p_N1__GACTAACTCTCCCTGA-1	BCell	3.17679
001-090_T0_COL_LP_5p_N1__CCAATCCAGAGTGAGA-1	BCell	3.43334
001-090_T0_COL_LP_5p_N1__ACATACGCAATACGCT-1	BCell	2.80474
001-090_T0_COL_LP_5p_N1__CGCTTCACACAGAGGT-1	BCell	4.43947
001-090_T0_COL_LP_5p_N1__GTTTCTATCTGATTCT-1	BCell	2.16462
001-090_T0_COL_LP_5p_N1__GTCAAGTAGTGGCACA-1	BCell	6.79503
001-090_T0_COL_LP_5p_N1__GACCTGGAGTGGGATC-1	BCell	2.30679
001-090_T0_COL_LP_5p_N1__ATTTCTGAGGAGTTGC-1	BCell	4.46765
001-090_T0_COL_LP_5p_N1__AGCTCCTAGTGTTAGA-1	BCell	2.68651
001-090_T0_COL_LP_5p_N1__GACTACAAGATATGGT-1	BCell	2.45493
001-090_T0_COL_LP_5p_N1__AAATGCCAGGCTAGCA-1	BCell	2.59303
001-090_T0_COL_LP_5p_N1__CATATGGTCTTGTTTG-1	BCell	2.86879
001-090_T0_COL_LP_5p_N1__GCGGGTTAGTACGACG-1	BCell	3.25941
001-090_T0_COL_LP_5p_N1__ACTTGTTCATCCTAGA-1	BCell	2.8204
001-090_T0_COL_LP_5p_N1__GATCTAGAGCCCTAAT-1	BCell	5.00297
001-090_T0_COL_LP_5p_N1__CTGTTTAGTAGCGCAA-1	BCell	0.544352
001-090_T0_COL_LP_5p_N1__GGAATAAAGGCATTGG-1	BCell	2.9303
001-090_T0_COL_LP_5p_N1__CTGAAGTTCATAACCG-1	BCell	1.59333
001-090_T0_COL_LP_5p_N1__CGGTTAAAGACCCACC-1	BCell	3.67932
001-090_T0_COL_LP_5p_N1__AGATCTGTCTGTCTAT-1	BCell	3.01399
001-090_T0_COL_LP_5p_N1__CGGACACCAAGGTGTG-1	BCell	4.63002
001-090_T0_COL_LP_5p_N1__GCATGATCATCCCACT-1	BCell	2.6913
001-090_T0_COL_LP_5p_N1__CACTCCACAAAGTGCG-1	BCell	2.9973
001-090_T0_COL_LP_5p_N1__TGACGGCAGTCTTGCA-1	BCell	4.65182
001-090_T0_COL_LP_5p_N1__GGCAATTAGTACATGA-1	BCell	2.94499
001-090_T0_COL_LP_5p_N1__AGCGTATTCTGATACG-1	BCell	6.09777
001-090_T0_COL_LP_5p_N1__CAGCTAAGTGCGGTAA-1	BCell	2.45675
001-090_T0_COL_LP_5p_N1__TTAGGACCACTATCTT-1	BCell	2.48932
001-090_T0_COL_LP_5p_N1__AAGGTTCGTACCGGCT-1	BCell	1.44414
001-090_T0_COL_LP_5p_N1__TGCTGCTTCTCTTATG-1	BCell	2.0388
001-090_T0_COL_LP_5p_N1__GACTACAGTGCGGTAA-1	BCell	3.98182
001-090_T0_COL_LP_5p_N1__CGCTATCGTAGAGGAA-1	BCell	3.20221
001-090_T0_COL_LP_5p_N1__AAAGCAACAAACGCGA-1	BCell	3.46006
001-090_T0_COL_LP_5p_N1__GGGTCTGTCTCGATGA-1	BCell	3.44997
001-090_T0_COL_LP_5p_N1__ACTGCTCAGACAGGCT-1	BCell	2.27818
001-090_T0_COL_LP_5p_N1__CCTTCCCTCCAGAGGA-1	BCell	1.82393
001-090_T0_COL_LP_5p_N1__ATCCACCTCCAGTATG-1	BCell	2.78071
001-090_T0_COL_LP_5p_N1__TCTGAGAAGTACGCGA-1	BCell	0.682675
001-090_T0_COL_LP_5p_N1__CAGCTAACAAGCTGGA-1	BCell	3.27715
001-090_T0_COL_LP_5p_N1__GTCTCGTTCCCTGACT-1	BCell	5.15327
001-090_T0_COL_LP_5p_N1__TCTTCGGCAAGAGGCT-1	BCell	3.90988
001-090_T0_COL_LP_5p_N1__CTACATTAGCACCGCT-1	BCell	4.04359
001-090_T0_COL_LP_5p_N1__AGAGCGACAGCGTAAG-1	BCell	3.01231
001-090_T0_COL_LP_5p_N1__CTTTGCGCATTCCTCG-1	BCell	2.02256
001-090_T0_COL_LP_5p_N1__ACTTGTTTCAAGCCTA-1	BCell	2.24954
001-090_T0_COL_LP_5p_N1__GTAGGCCCACACCGAC-1	BCell	2.92211
001-090_T0_COL_LP_5p_N1__GTCACGGAGCACACAG-1	BCell	2.10552
001-090_T0_COL_LP_5p_N1__CACCTTGAGACCACGA-1	BCell	2.98242
001-090_T0_COL_LP_5p_N1__GATCGCGAGATGTTAG-1	BCell	5.27986
001-090_T0_COL_LP_5p_N1__CAAGGCCAGTCTTGCA-1	BCell	3.24201
001-090_T0_COL_LP_5p_N1__GTTACAGTCGAACTGT-1	BCell	1.86257
001-090_T0_COL_LP_5p_N1__GTACTTTAGAAACCGC-1	BCell	1.39974
001-090_T0_COL_LP_5p_N1__TTGGAACTCATCGATG-1	BCell	1.13944
001-090_T0_COL_LP_5p_N1__GGAATAACAGTGGAGT-1	BCell	0.916089
001-090_T0_COL_LP_5p_N1__CACAGTATCCAGATCA-1	BCell	2.50109
001-090_T0_COL_LP_5p_N1__ATTATCCTCACTCCTG-1	BCell	4.14356
001-090_T0_COL_LP_5p_N1__ACCGTAAAGTCAAGGC-1	BCell	3.68502
001-090_T0_COL_LP_5p_N1__ATCGAGTTCTACTATC-1	BCell	2.5974
001-090_T0_COL_LP_5p_N1__CACCTTGTCCTCATTA-1	BCell	2.83378
001-090_T0_COL_LP_5p_N1__CGCTTCAGTAGAAAGG-1	BCell	3.27845
001-090_T0_COL_LP_5p_N1__TCGTACCTCTATGTGG-1	BCell	3.86072
001-090_T0_COL_LP_5p_N1__GTCAAGTTCTGTCAAG-1	BCell	2.49719
001-090_T0_COL_LP_5p_N1__CGCTATCTCGGCTTGG-1	BCell	2.04215
001-090_T0_COL_LP_5p_N1__ACTTTCAGTTCAGCGC-1	BCell	2.63007
001-090_T0_COL_LP_5p_N1__TCACAAGAGCCGGTAA-1	BCell	3.27958
001-090_T0_COL_LP_5p_N1__CGAGCACTCGTCTGCT-1	BCell	2.6594
001-090_T0_COL_LP_5p_N1__CGGACACGTACTCTCC-1	BCell	2.40856
001-090_T0_COL_LP_5p_N1__CACCACTCAAGTCTGT-1	BCell	3.41764
001-090_T0_COL_LP_5p_N1__TCAGGATCACTACAGT-1	BCell	1.22276
001-090_T0_COL_LP_5p_N1__GCAGCCACACCGATAT-1	BCell	2.49622
001-090_T0_COL_LP_5p_N1__CTCGAAACATATGGTC-1	BCell	4.53521
001-090_T0_COL_LP_5p_N1__TCTGAGAAGCCAGTAG-1	BCell	3.11741
001-090_T0_COL_LP_5p_N1__AGTGGGATCCATGAAC-1	BCell	3.57831
001-090_T0_COL_LP_5p_N1__CACCAGGGTACCATCA-1	BCell	2.28838
001-090_T0_COL_LP_5p_N1__GGGACCTTCGCCAAAT-1	BCell	4.02138
001-090_T0_COL_LP_5p_N1__ATTCTACGTTAGATGA-1	BCell	3.91033
001-090_T0_COL_LP_5p_N1__CGAGCCATCATATCGG-1	BCell	4.02994
001-090_T0_COL_LP_5p_N1__CTCGGGATCGATGAGG-1	BCell	5.08475
001-090_T0_COL_LP_5p_N1__TGACGGCGTACACCGC-1	BCell	2.22995
001-090_T0_COL_LP_5p_N1__TATGCCCAGTGTACTC-1	BCell	4.6242
001-090_T0_COL_LP_5p_N1__TGTGGTATCATAGCAC-1	BCell	1.67738
001-090_T0_COL_LP_5p_N1__GGACATTCATCTGGTA-1	BCell	4.53419
001-090_T0_COL_LP_5p_N1__CACATAGGTACCGAGA-1	BCell	5.87355
001-090_T0_COL_LP_5p_N1__ACGGGTCCAACCGCCA-1	BCell	1.93885
001-090_T0_COL_LP_5p_N1__GGCAATTGTCAACATC-1	BCell	4.63272
001-090_T0_COL_LP_5p_N1__CTCTGGTCACGTAAGG-1	BCell	2.7635
001-090_T0_COL_LP_5p_N1__TTTGCGCAGGAGTACC-1	BCell	4.475
001-090_T0_COL_LP_5p_N1__ATGAGGGTCATAAAGG-1	BCell	2.49952
001-090_T0_COL_LP_5p_N1__TAGGCATAGCGTGTCC-1	BCell	2.02046
001-090_T0_COL_LP_5p_N1__CTGAAGTGTGACCAAG-1	BCell	5.02103
001-090_T0_COL_LP_5p_N1__CGGTTAACAGGGATTG-1	BCell	1.56263
001-090_T0_COL_LP_5p_N1__GTCTCGTGTACCGTAT-1	BCell	2.10883
001-090_T0_COL_LP_5p_N1__CCTACCATCACGATGT-1	BCell	5.39888
001-090_T0_COL_LP_5p_N1__GTGCTTCTCGTTGCCT-1	BCell	3.53796
001-090_T0_COL_LP_5p_N1__TAGGCATCACGGCTAC-1	BCell	4.29097
001-090_T0_COL_LP_5p_N1__GGACATTCACCACGTG-1	BCell	3.5169
001-090_T0_COL_LP_5p_N1__ACACTGATCAGTCCCT-1	BCell	3.53406
001-090_T0_COL_LP_5p_N1__GACGTTAAGCTGAACG-1	BCell	3.50315
001-090_T0_COL_LP_5p_N1__TGCCAAACAGTCCTTC-1	BCell	2.27112
001-090_T0_COL_LP_5p_N1__GATCGTAAGATGTAAC-1	BCell	1.75623
001-090_T0_COL_LP_5p_N1__CAGTCCTAGTGACATA-1	BCell	6.21211
001-090_T0_COL_LP_5p_N1__TAAGTGCTCGCAAACT-1	BCell	2.90689
001-090_T0_COL_LP_5p_N1__GGACGTCTCCAGATCA-1	BCell	0.790333
001-090_T0_COL_LP_5p_N1__TGATTTCTCCAAATGC-1	BCell	1.78469
001-090_T0_COL_LP_5p_N1__TGGCTGGGTGCACGAA-1	BCell	2.65704
001-090_T0_COL_LP_5p_N1__GGATGTTAGGGTATCG-1	BCell	3.9321
001-090_T0_COL_LP_5p_N1__TCCACACGTTCCAACA-1	BCell	2.48663
001-090_T0_COL_LP_5p_N1__ATTTCTGGTGTGAATA-1	BCell	1.98576
001-090_T0_COL_LP_5p_N1__CTCTAATCAGGTCGTC-1	BCell	2.63157
001-090_T0_COL_LP_5p_N1__CGATGGCAGGTGCAAC-1	BCell	1.79336
001-090_T0_COL_LP_5p_N1__CGTCAGGGTCATATCG-1	BCell	3.08058
001-090_T0_COL_LP_5p_N1__ACTGAGTGTTACCGAT-1	BCell	1.27613
001-090_T0_COL_LP_5p_N1__AACGTTGAGGAATCGC-1	BCell	3.34079
001-090_T0_COL_LP_5p_N1__GTTACAGAGGACAGCT-1	BCell	2.62137
001-090_T0_COL_LP_5p_N1__GCGACCAAGAGTTGGC-1	BCell	0.904974
001-090_T0_COL_LP_5p_N1__ACAGCCGAGAACAACT-1	BCell	4.24967
001-090_T0_COL_LP_5p_N1__CTGCTGTGTCTTCTCG-1	BCell	3.4478
001-090_T0_COL_LP_5p_N1__CTACACCTCCTTGACC-1	BCell	2.28163
001-090_T0_COL_LP_5p_N1__GGACAGAGTCTAGAGG-1	BCell	2.02117
001-090_T0_COL_LP_5p_N1__AGTGAGGAGTGGTAGC-1	BCell	3.45549
001-090_T0_COL_LP_5p_N1__GAACGGAAGAAGGACA-1	BCell	0.729852
001-090_T0_COL_LP_5p_N1__CTCGAAATCTGCCCTA-1	BCell	5.39066
001-090_T0_COL_LP_5p_N1__GGCAATTTCATGTCCC-1	BCell	2.58123
001-090_T0_COL_LP_5p_N1__GAGTCCGGTGGCCCTA-1	BCell	1.83455
001-090_T0_COL_LP_5p_N1__CTCGAAATCTTGCATT-1	BCell	2.02864
001-090_T0_COL_LP_5p_N1__CAGTAACTCCTCTAGC-1	BCell	1.74168
001-090_T0_COL_LP_5p_N1__AAGGCAGTCAAAGACA-1	BCell	2.63003
001-090_T0_COL_LP_5p_N1__TACGGGCTCAGTTCGA-1	BCell	1.68597
001-090_T0_COL_LP_5p_N1__TAGCCGGAGGATGGAA-1	BCell	1.31279
001-090_T0_COL_LP_5p_N1__AAAGATGAGCACAGGT-1	BCell	3.19428
001-090_T0_COL_LP_5p_N1__TCAGGTATCCCTTGCA-1	BCell	2.85376
001-090_T0_COL_LP_5p_N1__ACGAGCCGTCAGTGGA-1	BCell	2.29639
001-090_T0_COL_LP_5p_N1__CCTTTCTAGAAGCCCA-1	BCell	3.14962
001-090_T0_COL_LP_5p_N1__TTTACTGCATGCAATC-1	BCell	2.47018
001-090_T0_COL_LP_5p_N1__TTCGGTCTCCGTCAAA-1	BCell	1.87598
001-090_T0_COL_LP_5p_N1__CTCGGAGTCCTGCAGG-1	BCell	1.82612
001-090_T0_COL_LP_5p_N1__CGCTTCAGTATGAATG-1	BCell	2.58403
001-090_T0_COL_LP_5p_N1__GCCAAATGTAATCGTC-1	BCell	2.71305
001-090_T0_COL_LP_5p_N1__TCAGATGTCGGAGCAA-1	BCell	4.64678
001-090_T0_COL_LP_5p_N1__TGCTGCTAGCACAGGT-1	BCell	5.72375
001-090_T0_COL_LP_5p_N1__CTACGTCAGACCCACC-1	BCell	2.55112
001-090_T0_COL_LP_5p_N1__TCAGGTAGTCTAGTCA-1	BCell	1.50768
001-090_T0_COL_LP_5p_N1__GCTGGGTAGGGATACC-1	BCell	0.119926
001-090_T0_COL_LP_5p_N1__CTTCTCTGTCCCGACA-1	BCell	2.43807
001-090_T0_COL_LP_5p_N1__CTACACCCATTCCTGC-1	BCell	1.59335
001-090_T0_COL_LP_5p_N1__GGGAGATTCTTGACGA-1	BCell	2.73103
001-090_T0_COL_LP_5p_N1__CGTAGGCCACGAAACG-1	BCell	4.08542
001-090_T0_COL_LP_5p_N1__ATAACGCAGCTCTCGG-1	BCell	2.15861
001-090_T0_COL_LP_5p_N1__GCATGATAGGTGTGGT-1	BCell	2.65351
001-090_T0_COL_LP_5p_N1__CTCGAGGTCTTCATGT-1	BCell	3.56214
001-090_T0_COL_LP_5p_N1__AGAATAGAGATGCCTT-1	BCell	4.45853
001-090_T0_COL_LP_5p_N1__ACATCAGAGTCGAGTG-1	BCell	3.43675
001-090_T0_COL_LP_5p_N1__AGTCTTTGTAAGAGAG-1	BCell	4.49629
001-090_T0_COL_LP_5p_N1__TCGCGTTAGTGCCAGA-1	BCell	3.1646
001-090_T0_COL_LP_5p_N1__CGTTGGGTCTGAAAGA-1	BCell	2.05973
001-090_T0_COL_LP_5p_N1__CTTTGCGAGACAGACC-1	BCell	2.35814
001-090_T0_COL_LP_5p_N1__GATTCAGTCCAGATCA-1	BCell	1.55251
001-090_T0_COL_LP_5p_N1__CGCTATCGTCTAGTGT-1	BCell	2.10942
001-090_T0_COL_LP_5p_N1__TGGACGCTCAACGAAA-1	BCell	3.44339
001-090_T0_COL_LP_5p_N1__TTCTCAACATCCTTGC-1	BCell	1.7614
001-090_T0_COL_LP_5p_N1__CAGATCAAGGGTCGAT-1	BCell	1.96294
001-090_T0_COL_LP_5p_N1__GAATGAAGTCTTGCGG-1	BCell	1.40338
001-090_T0_COL_LP_5p_N1__GAATGAACACCCTATC-1	BCell	3.35748
001-090_T0_COL_LP_5p_N1__TTCCCAGGTTTGACTG-1	BCell	4.04549
001-090_T0_COL_LP_5p_N1__CACACCTGTGCAACTT-1	BCell	2.28282
001-090_T0_COL_LP_5p_N1__GTGAAGGGTCAACATC-1	BCell	3.31891
001-090_T0_COL_LP_5p_N1__CCCTCCTAGCACCGTC-1	BCell	1.96283
001-090_T0_COL_LP_5p_N1__GCGGGTTTCGTCCGTT-1	BCell	1.98158
001-090_T0_COL_LP_5p_N1__GGCGTGTTCCGCGCAA-1	BCell	2.42736
001-090_T0_COL_LP_5p_N1__AGGGATGGTTCCGTCT-1	BCell	1.68992
001-090_T0_COL_LP_5p_N1__AAGGTTCCACTAAGTC-1	BCell	2.64444
001-090_T0_COL_LP_5p_N1__CGTTAGACACAAGTAA-1	BCell	1.40364
001-090_T0_COL_LP_5p_N1__CAGCTAACAGTAGAGC-1	BCell	2.64697
001-090_T0_COL_LP_5p_N1__ACACCAATCAACACGT-1	BCell	4.00507
001-090_T0_COL_LP_5p_N1__TGCGCAGAGAATGTGT-1	BCell	2.16734
001-090_T0_COL_LP_5p_N1__GTGAAGGGTACAGTTC-1	BCell	2.16198
001-090_T0_COL_LP_5p_N1__CGGACACAGTCATGCT-1	BCell	1.63537
001-090_T0_COL_LP_5p_N1__CTAATGGAGTTGTCGT-1	BCell	0.914292
001-090_T0_COL_LP_5p_N1__CCTTCGACAGGGTACA-1	BCell	1.31452
001-090_T0_COL_LP_5p_N1__ACTTACTGTCCGTCAG-1	BCell	2.25632
001-090_T0_COL_LP_5p_N1__CATGACACATAAGACA-1	BCell	2.10681
001-090_T0_COL_LP_5p_N1__AACTCTTGTACCATCA-1	BCell	4.22094
001-090_T0_COL_LP_5p_N1__GATGCTATCCTAGGGC-1	BCell	3.4596
001-090_T0_COL_LP_5p_N1__GGAATAATCATGTCTT-1	BCell	0.854516
001-090_T0_COL_LP_5p_N1__CGTTGGGTCACAACGT-1	BCell	2.55641
001-090_T0_COL_LP_5p_N1__CGAACATTCACATAGC-1	BCell	2.15528
001-090_T0_COL_LP_5p_N1__TGTCCCAAGGAGCGTT-1	BCell	1.66975
001-090_T0_COL_LP_5p_N1__TATCTCAAGCGCTTAT-1	BCell	4.68592
001-090_T0_COL_LP_5p_N1__TGTCCCAAGCTAGTGG-1	BCell	5.75217
001-090_T0_COL_LP_5p_N1__ACTTGTTGTAGCACGA-1	BCell	2.73971
001-090_T0_COL_LP_5p_N1__TCATTTGAGGCCCGTT-1	BCell	4.40003
001-090_T0_COL_LP_5p_N1__CAAGTTGCACACAGAG-1	BCell	4.3801
001-090_T0_COL_LP_5p_N1__CGGACGTCATACGCCG-1	BCell	5.99426
001-090_T0_COL_LP_5p_N1__ACTGAGTAGTGGGATC-1	BCell	1.66673
001-090_T0_COL_LP_5p_N1__CGCCAAGTCTGGAGCC-1	BCell	-0.0581308
001-090_T0_COL_LP_5p_N1__ACGAGCCTCCTCATTA-1	BCell	2.86174
001-090_T0_COL_LP_5p_N1__TCTGAGAGTTCTGAAC-1	BCell	3.33713
001-090_T0_COL_LP_5p_N1__TATCTCAGTCCGACGT-1	BCell	2.32959
001-090_T0_COL_LP_5p_N1__CATCGGGTCTGCGACG-1	BCell	2.27474
001-090_T0_COL_LP_5p_N1__TCTGGAAAGTACCGGA-1	BCell	3.46877
001-090_T0_COL_LP_5p_N1__GGGAATGGTTCGCTAA-1	BCell	2.13756
001-090_T0_COL_LP_5p_N1__AGAGCTTAGCCCAGCT-1	BCell	1.0206
001-090_T0_COL_LP_5p_N1__AACTGGTAGCTGAAAT-1	BCell	0.408954
001-090_T0_COL_LP_5p_N1__CTGAAGTTCACCAGGC-1	BCell	3.61968
001-090_T0_COL_LP_5p_N1__GCATGCGCATTCTCAT-1	BCell	2.59282
001-090_T0_COL_LP_5p_N1__TACCTTATCGTCGTTC-1	BCell	2.00324
001-090_T0_COL_LP_5p_N1__CAGTCCTTCCACGAAT-1	BCell	1.43425
001-090_T0_COL_LP_5p_N1__TCCCGATTCGCTAGCG-1	BCell	3.07974
001-090_T0_COL_LP_5p_N1__GTACTTTGTTGTACAC-1	BCell	2.87769
001-090_T0_COL_LP_5p_N1__CTAGTGACACCGCTAG-1	BCell	2.68452
001-090_T0_COL_LP_5p_N1__CGACTTCAGTGGTAAT-1	BCell	2.23357
001-090_T0_COL_LP_5p_N1__CCAATCCCAGGTGGAT-1	BCell	3.08966
001-090_T0_COL_LP_5p_N1__TTGCGTCTCGGCCGAT-1	BCell	3.1611
001-090_T0_COL_LP_5p_N1__TATCTCACAAACTGCT-1	BCell	2.5077
001-090_T0_COL_LP_5p_N1__CGAGAAGTCGCACTCT-1	BCell	0.200822
001-090_T0_COL_LP_5p_N1__GATCGATAGAAGGTTT-1	BCell	1.98896
001-090_T0_COL_LP_5p_N1__TCAGCTCCAAGTAGTA-1	BCell	4.03956
001-090_T0_COL_LP_5p_N1__GGCTGGTTCGTACGGC-1	BCell	3.99688
001-090_T0_COL_LP_5p_N1__AAGTCTGGTCGACTGC-1	BCell	2.60123
001-090_T0_COL_LP_5p_N1__GTCTCGTTCAACACCA-1	BCell	2.64043
001-090_T0_COL_LP_5p_N1__CGATGGCTCTGGTTCC-1	BCell	1.24144
001-090_T0_COL_LP_5p_N1__TAAGAGAAGTGTTGAA-1	BCell	1.17795
001-090_T0_COL_LP_5p_N1__GGAATAAGTAGCTTGT-1	BCell	0.253361
001-090_T0_COL_LP_5p_N1__CTTTGCGGTTCAGCGC-1	BCell	3.47281
001-090_T0_COL_LP_5p_N1__GCATACATCAGAGGTG-1	BCell	4.00572
001-090_T0_COL_LP_5p_N1__CTAATGGTCGCTTAGA-1	BCell	2.48857
001-090_T0_COL_LP_5p_N1__GTATTCTAGGTGCACA-1	BCell	3.37638
001-090_T0_COL_LP_5p_N1__CAAGTTGTCTGTCTCG-1	BCell	2.00589
001-090_T0_COL_LP_5p_N1__TGAAAGAGTCAGAAGC-1	BCell	2.83983
001-090_T0_COL_LP_5p_N1__CCATGTCTCACCACCT-1	BCell	2.35266
001-090_T0_COL_LP_5p_N1__CAAGAAAGTCAATGTC-1	BCell	3.21275
001-090_T0_COL_LP_5p_N1__GCAAACTCATCGATGT-1	BCell	1.81238
001-090_T0_COL_LP_5p_N1__TCCACACTCAGCGACC-1	BCell	2.25937
001-090_T0_COL_LP_5p_N1__CTTAACTGTCAGTGGA-1	BCell	3.00348
001-090_T0_COL_LP_5p_N1__ACAGCCGCACCTATCC-1	BCell	0.756409
001-090_T0_COL_LP_5p_N1__ACGCCGAAGCGGATCA-1	BCell	1.85118
001-090_T0_COL_LP_5p_N1__GTGGGTCCAAAGAATC-1	BCell	0.980116
001-090_T0_COL_LP_5p_N1__TTAGGACAGCAAATCA-1	BCell	1.88982
001-090_T0_COL_LP_5p_N1__ACGAGCCTCCCTCTTT-1	BCell	2.24315
001-090_T0_COL_LP_5p_N1__GATCGTAGTCGCGTGT-1	BCell	2.22977
001-090_T0_COL_LP_5p_N1__CGTTGGGAGCATCATC-1	BCell	1.09759
001-090_T0_COL_LP_5p_N1__CATATTCGTACAAGTA-1	BCell	2.36706
001-090_T0_COL_LP_5p_N1__GACAGAGGTTGGTTTG-1	BCell	1.19315
001-090_T0_COL_LP_5p_N1__GCACATACACAACGTT-1	BCell	1.80815
001-090_T0_COL_LP_5p_N1__GCTCTGTAGAGATGAG-1	BCell	4.62646
001-090_T0_COL_LP_5p_N1__ATAGACCCAGGTCTCG-1	BCell	3.92966
001-090_T0_COL_LP_5p_N1__TCACGAATCGAATGGG-1	BCell	2.055
001-090_T0_COL_LP_5p_N1__TGGCGCACACTGCCAG-1	BCell	2.42269
001-090_T0_COL_LP_5p_N1__ACATACGAGAACTCGG-1	BCell	1.91531
001-090_T0_COL_LP_5p_N1__ACTGTCCAGGGTCTCC-1	BCell	1.83668
001-090_T0_COL_LP_5p_N1__GCCAAATCAATAACGA-1	BCell	1.48122
001-090_T0_COL_LP_5p_N1__GGAAAGCCAAGCGATG-1	BCell	2.99191
001-090_T0_COL_LP_5p_N1__ATCTACTGTAAACACA-1	BCell	1.70877
001-090_T0_COL_LP_5p_N1__CTCAGAAAGGCCCTCA-1	BCell	1.8348
001-090_T0_COL_LP_5p_N1__CTACATTCAAATACAG-1	BCell	2.05765
001-090_T0_COL_LP_5p_N1__GGAATAAGTCACCTAA-1	BCell	7.37232
001-090_T0_COL_LP_5p_N1__ACTTACTCAGGCAGTA-1	BCell	4.87144
001-090_T0_COL_LP_5p_N1__CGGTTAATCGGTCTAA-1	BCell	1.66985
001-090_T0_COL_LP_5p_N1__CAGCCGAGTAGGAGTC-1	BCell	2.41651
001-090_T0_COL_LP_5p_N1__CGAATGTAGTCGTTTG-1	BCell	2.62433
001-090_T0_COL_LP_5p_N1__GCGAGAAAGGAGTTGC-1	BCell	1.57386
001-090_T0_COL_LP_5p_N1__ACACCCTTCTAGAGTC-1	BCell	3.93544
001-090_T0_COL_LP_5p_N1__CACCACTCACGAGGTA-1	BCell	3.5895
001-090_T0_COL_LP_5p_N1__CATGGCGAGGACTGGT-1	BCell	2.91021
001-090_T0_COL_LP_5p_N1__CCTTCGAGTCCCTACT-1	BCell	3.02591
001-090_T0_COL_LP_5p_N1__TATCTCAGTCTCTCGT-1	BCell	2.33489
001-090_T0_COL_LP_5p_N1__ACGCAGCAGTTAACGA-1	BCell	2.77642
001-090_T0_COL_LP_5p_N1__GAAACTCTCGGTCCGA-1	BCell	0.540289
001-090_T0_COL_LP_5p_N1__CTTTGCGTCTGTACGA-1	BCell	0.660692
001-090_T0_COL_LP_5p_N1__CGCTTCACAAGTTGTC-1	BCell	4.04328
001-090_T0_COL_LP_5p_N1__CTAGCCTCACGACTCG-1	BCell	2.63983
001-090_T0_COL_LP_5p_N1__CCTACCAAGTCCGTAT-1	BCell	1.16663
001-090_T0_COL_LP_5p_N1__CCCAATCGTAAATGTG-1	BCell	1.79516
001-090_T0_COL_LP_5p_N1__CGTGTCTTCATCACCC-1	BCell	2.91436
001-090_T0_COL_LP_5p_N1__AAAGTAGTCTGTCTAT-1	BCell	0.100656
001-090_T0_COL_LP_5p_N1__AGCGTATAGACACTAA-1	BCell	4.56382
001-090_T0_COL_LP_5p_N1__AGAGCTTAGTCACGCC-1	BCell	1.7924
001-090_T0_COL_LP_5p_N1__GCGGGTTTCCAAGTAC-1	BCell	2.15562
001-090_T0_COL_LP_5p_N1__TATCTCAGTACCATCA-1	BCell	1.97327
001-090_T0_COL_LP_5p_N1__AGAGCTTTCCGGCACA-1	BCell	2.58196
001-090_T0_COL_LP_5p_N1__GGACAAGAGTGGGATC-1	BCell	1.70535
001-090_T0_COL_LP_5p_N1__GACTGCGTCCTCCTAG-1	BCell	2.8847
001-090_T0_COL_LP_5p_N1__ACATCAGCATTGGCGC-1	BCell	3.24278
001-090_T0_COL_LP_5p_N1__TGGGAAGTCTACCAGA-1	BCell	2.897
001-090_T0_COL_LP_5p_N1__GAGGTGAGTGGTCTCG-1	BCell	4.68231
001-090_T0_COL_LP_5p_N1__GTGCTTCCAGGGTACA-1	BCell	1.7659
001-090_T0_COL_LP_5p_N1__CACTCCACAATTGCTG-1	BCell	3.11764
001-090_T0_COL_LP_5p_N1__CAGCATAGTGTGAAAT-1	BCell	0.330276
001-090_T0_COL_LP_5p_N1__AGCTCCTAGGCAAAGA-1	BCell	1.70078
001-090_T0_COL_LP_5p_N1__GTGCAGCTCCATTCTA-1	BCell	2.4506
001-090_T0_COL_LP_5p_N1__AGTTGGTGTACCGTTA-1	BCell	1.91887
001-090_T0_COL_LP_5p_N1__GGGAATGCATACTCTT-1	BCell	1.86779
001-090_T0_COL_LP_5p_N1__AGTGGGAAGACAGACC-1	BCell	2.49476
001-090_T0_COL_LP_5p_N1__GGTGCGTTCTTCGGTC-1	BCell	2.34966
001-090_T0_COL_LP_5p_N1__ACTGTCCAGTATCTCG-1	BCell	4.98054
001-090_T0_COL_LP_5p_N1__CACTCCACATCTATGG-1	BCell	1.99921
001-090_T0_COL_LP_5p_N1__GTGCATAGTGCAGTAG-1	BCell	3.22733
001-090_T0_COL_LP_5p_N1__TGGTTAGTCAACACGT-1	BCell	1.90469
001-090_T0_COL_LP_5p_N1__CACACCTGTGCCTGCA-1	BCell	2.40713
001-090_T0_COL_LP_5p_N1__GTGCAGCAGTCACGCC-1	BCell	4.26066
001-090_T0_COL_LP_5p_N1__GGACAGAGTAGGGTAC-1	BCell	4.70541
001-090_T0_COL_LP_5p_N1__CTGCGGAAGTGGGATC-1	BCell	2.761
001-090_T0_COL_LP_5p_N1__TTTGTCAAGGACAGCT-1	BCell	2.06626
001-090_T0_COL_LP_5p_N1__GGGCACTCACGTTGGC-1	BCell	1.29778
001-090_T0_COL_LP_5p_N1__GCTCCTAGTGCTCTTC-1	BCell	2.68532
001-090_T0_COL_LP_5p_N1__CCCTCCTTCGTGGACC-1	BCell	3.45284
001-090_T0_COL_LP_5p_N1__CTGTGCTGTTTGGGCC-1	BCell	2.00826
001-090_T0_COL_LP_5p_N1__TTGTAGGAGACCTTTG-1	BCell	8.27976
001-090_T0_COL_LP_5p_N1__GATGAAAAGGAGCGAG-1	BCell	2.22934
001-090_T0_COL_LP_5p_N1__ACGATACGTCTAACGT-1	BCell	1.45197
001-090_T0_COL_LP_5p_N1__CATATGGTCAGGTAAA-1	BCell	3.62997
001-090_T0_COL_LP_5p_N1__CATATTCCATTCCTCG-1	BCell	1.17996
001-090_T0_COL_LP_5p_N1__CTACACCCAGTCAGCC-1	BCell	1.72917
001-090_T0_COL_LP_5p_N1__CACATTTGTAGAAAGG-1	BCell	2.38932
001-090_T0_COL_LP_5p_N1__AACCATGAGTGGGCTA-1	BCell	2.32515
001-090_T0_COL_LP_5p_N1__AACTCTTGTCTGATCA-1	BCell	1.96038
001-090_T0_COL_LP_5p_N1__CTTACCGGTCTAGCGC-1	BCell	1.90652
001-090_T0_COL_LP_5p_N1__CAGCCGATCTTTACGT-1	BCell	6.00141
001-090_T0_COL_LP_5p_N1__AGAGCGACACGAAAGC-1	BCell	2.4039
001-090_T0_COL_LP_5p_N1__CAACTAGGTCTAGAGG-1	BCell	2.68642
001-090_T0_COL_LP_5p_N1__TCAACGAAGAATTCCC-1	BCell	1.69887
001-090_T0_COL_LP_5p_N1__TGACTAGTCATGTAGC-1	BCell	2.75956
001-090_T0_COL_LP_5p_N1__GCAGTTAGTGCGCTTG-1	BCell	0.765273
001-090_T0_COL_LP_5p_N1__CGGTTAATCTTGAGGT-1	BCell	1.87129
001-090_T0_COL_LP_5p_N1__AGATTGCTCGAGCCCA-1	BCell	2.45126
001-090_T0_COL_LP_5p_N1__TTGGCAATCTAAGCCA-1	BCell	2.86989
001-090_T0_COL_LP_5p_N1__AACTTTCGTGGTACAG-1	BCell	1.76856
001-090_T0_COL_LP_5p_N1__CAGCCGATCTACTATC-1	BCell	3.63269
001-090_T0_COL_LP_5p_N1__TCACGAATCAGGCCCA-1	BCell	3.09186
001-090_T0_COL_LP_5p_N1__CTGAAACAGGAGTTGC-1	BCell	1.30807
001-090_T0_COL_LP_5p_N1__CACCAGGCAAGGCTCC-1	BCell	3.44328
001-090_T0_COL_LP_5p_N1__GAATGAATCGTGGACC-1	BCell	2.08082
001-090_T0_COL_LP_5p_N1__CCAGCGAGTACTCTCC-1	BCell	3.87966
001-090_T0_COL_LP_5p_N1__TGGGAAGTCCCAAGAT-1	BCell	8.50895
001-090_T0_COL_LP_5p_N1__AGAGCGATCAGTCAGT-1	BCell	2.32898
001-090_T0_COL_LP_5p_N1__GCATGCGGTACAGTTC-1	BCell	0.501078
001-090_T0_COL_LP_5p_N1__TTCCCAGGTTGACGTT-1	BCell	1.33101
001-090_T0_COL_LP_5p_N1__GCTGGGTAGGATGTAT-1	BCell	4.09935
001-090_T0_COL_LP_5p_N1__TAAGAGAGTCACCCAG-1	BCell	4.18156
001-090_T0_COL_LP_5p_N1__TAGTGGTTCCATTCTA-1	BCell	2.53108
001-090_T0_COL_LP_5p_N1__GTTCATTTCAGTTAGC-1	BCell	1.90836
001-090_T0_COL_LP_5p_N1__CATTCGCTCATCGATG-1	BCell	3.394
001-090_T0_COL_LP_5p_N1__AACTTTCCACACAGAG-1	BCell	2.45138
001-090_T0_COL_LP_5p_N1__AGCTCTCTCCGCGGTA-1	BCell	3.07743
001-090_T0_COL_LP_5p_N1__GCAGCCATCAGTCAGT-1	BCell	2.42461
001-090_T0_COL_LP_5p_N1__CACACCTTCACCACCT-1	BCell	0.803999
001-090_T0_COL_LP_5p_N1__TACGGTATCTCCCTGA-1	BCell	3.34195
001-090_T0_COL_LP_5p_N1__ATTATCCGTCCTCTTG-1	BCell	2.80387
001-090_T0_COL_LP_5p_N1__ATAAGAGAGGAGTAGA-1	BCell	2.4397
001-090_T0_COL_LP_5p_N1__GGTATTGCACACTGCG-1	BCell	3.19496
001-090_T0_COL_LP_5p_N1__CCAGCGAAGACTGGGT-1	BCell	1.93234
001-090_T0_COL_LP_5p_N1__CTCGGGACACGAAGCA-1	BCell	1.49379
001-090_T0_COL_LP_5p_N1__GTCTTCGGTGCCTGGT-1	BCell	3.20642
001-090_T0_COL_LP_5p_N1__TCTGAGACATAACCTG-1	BCell	2.12617
001-090_T0_COL_LP_5p_N1__CCTTTCTGTGCACGAA-1	BCell	2.88692
001-090_T0_COL_LP_5p_N1__GTCGTAACATGTAGTC-1	BCell	4.1944
001-090_T0_COL_LP_5p_N1__GCTTGAATCGCCTGTT-1	BCell	2.86218
001-090_T0_COL_LP_5p_N1__CCTAGCTAGGACTGGT-1	BCell	4.50757
001-090_T0_COL_LP_5p_N1__AGCCTAACATCTGGTA-1	BCell	2.81774
001-090_T0_COL_LP_5p_N1__CCAGCGATCGTCTGAA-1	BCell	1.87596
001-090_T0_COL_LP_5p_N1__TGAGAGGGTTATCCGA-1	BCell	4.08753
001-090_T0_COL_LP_5p_N1__TGCTGCTGTAGCTGCC-1	BCell	2.56946
001-090_T0_COL_LP_5p_N1__TGCTGCTGTATGAATG-1	BCell	5.33645
001-090_T0_COL_LP_5p_N1__TCTGAGAGTTGCGTTA-1	BCell	1.64041
001-090_T0_COL_LP_5p_N1__CTGATAGTCTATGTGG-1	BCell	2.86608
001-090_T0_COL_LP_5p_N1__TGTTCCGCACTTAACG-1	BCell	4.33363
001-090_T0_COL_LP_5p_N1__TACTTACTCTGCCAGG-1	BCell	4.20374
001-090_T0_COL_LP_5p_N1__CCGGGATAGAATCTCC-1	BCell	2.31257
001-090_T0_COL_LP_5p_N1__CGCCAAGCAATAGAGT-1	BCell	0.656867
001-090_T0_COL_LP_5p_N1__CAGAATCGTGGCTCCA-1	BCell	3.12873
001-090_T0_COL_LP_5p_N1__AACTTTCTCAGTGCAT-1	BCell	3.27612
001-090_T0_COL_LP_5p_N1__TGGTTCCGTTTGTGTG-1	BCell	1.72158
001-090_T0_COL_LP_5p_N1__CTCACACAGTTCGCAT-1	BCell	1.76363
001-090_T0_COL_LP_5p_N1__TGTATTCAGATAGGAG-1	BCell	3.66947
001-090_T0_COL_LP_5p_N1__TTAGTTCCACCGAAAG-1	BCell	3.61894
001-090_T0_COL_LP_5p_N1__TCGTAGAAGCTGCGAA-1	BCell	1.30262
001-090_T0_COL_LP_5p_N1__TCAGGATGTTATCGGT-1	BCell	1.99252
001-090_T0_COL_LP_5p_N1__GGATTACCAAAGTGCG-1	BCell	3.31256
001-090_T0_COL_LP_5p_N1__CGCTGGAGTTCCGTCT-1	BCell	3.79236
001-090_T0_COL_LP_5p_N1__CGTCACTAGCGGCTTC-1	BCell	3.39916
001-090_T0_COL_LP_5p_N1__CCGTTCAAGTCCAGGA-1	BCell	2.58243
001-090_T0_COL_LP_5p_N1__GATGAGGAGAATTCCC-1	BCell	2.1762
001-090_T0_COL_LP_5p_N1__CTTGGCTCACGAGAGT-1	BCell	1.39449
001-090_T0_COL_LP_5p_N1__TCTTCGGAGGTGTTAA-1	BCell	2.62698
001-090_T0_COL_LP_5p_N1__GAACGGAAGGTTCCTA-1	BCell	1.41582
001-090_T0_COL_LP_5p_N1__ACGAGGATCCTTTCTC-1	BCell	2.6657
001-090_T0_COL_LP_5p_N1__GGGAATGAGTCCGTAT-1	BCell	3.00971
001-090_T0_COL_LP_5p_N1__TTAACTCAGTGTACTC-1	BCell	1.33445
001-090_T0_COL_LP_5p_N1__TGTGGTAGTCTGGAGA-1	BCell	1.97455
001-090_T0_COL_LP_5p_N1__GGGATGAGTATAGTAG-1	BCell	1.29476
001-090_T0_COL_LP_5p_N1__GCAGTTAAGGTGCTTT-1	BCell	2.05659
001-090_T0_COL_LP_5p_N1__CTAACTTAGTGTGGCA-1	BCell	2.40984
001-090_T0_COL_LP_5p_N1__TACAGTGGTCTCTCTG-1	BCell	3.67755
001-090_T0_COL_LP_5p_N1__CCGTTCACACCGATAT-1	BCell	2.2396
001-090_T0_COL_LP_5p_N1__ATCTGCCCAGCCTTTC-1	BCell	2.96076
001-090_T0_COL_LP_5p_N1__GTAACGTAGGGCATGT-1	BCell	2.59397
001-090_T0_COL_LP_5p_N1__AAGGTTCAGCGTTCCG-1	BCell	4.56067
001-090_T0_COL_LP_5p_N1__TGGCGCAAGCCACGCT-1	BCell	1.96277
001-090_T0_COL_LP_5p_N1__GGCCGATGTTCTGTTT-1	BCell	2.15295
001-090_T0_COL_LP_5p_N1__GCTGGGTCAAGTTGTC-1	BCell	1.74527
001-090_T0_COL_LP_5p_N1__GATCAGTTCACAATGC-1	BCell	2.47004
001-090_T0_COL_LP_5p_N1__TGGGCGTAGTGGGATC-1	BCell	3.8375
001-090_T0_COL_LP_5p_N1__TCGTACCGTTCGCGAC-1	BCell	0.676019
001-090_T0_COL_LP_5p_N1__TCAGGATCAGGGTACA-1	BCell	2.50342
001-090_T0_COL_LP_5p_N1__CACATTTAGCCTTGAT-1	BCell	5.75539
001-090_T0_COL_LP_5p_N1__CCTAGCTCAGAGTGTG-1	BCell	1.3738
001-090_T0_COL_LP_5p_N1__CGTCCATAGTGTCCCG-1	BCell	3.72359
001-090_T0_COL_LP_5p_N1__ATGCGATTCGGAAATA-1	BCell	6.63872
001-090_T0_COL_LP_5p_N1__GTTAAGCCAAGCGATG-1	BCell	3.984
001-090_T0_COL_LP_5p_N1__CTGTGCTCAAGTTAAG-1	BCell	1.89924
001-090_T0_COL_LP_5p_N1__TGATTTCAGGGTGTGT-1	BCell	2.50909
001-090_T0_COL_LP_5p_N1__GCGCCAAGTCATGCAT-1	BCell	1.60213
001-090_T0_COL_LP_5p_N1__GTGTTAGTCAGGCAAG-1	BCell	3.97152
001-090_T0_COL_LP_5p_N1__CGAGAAGGTAACGTTC-1	BCell	1.58935
001-090_T0_COL_LP_5p_N1__GACGTGCTCCAGATCA-1	BCell	2.04166
001-090_T0_COL_LP_5p_N1__CGCGTTTAGTCATCCA-1	BCell	1.56322
001-090_T0_COL_LP_5p_N1__GGGATGACATCGGGTC-1	BCell	3.19019
001-090_T0_COL_LP_5p_N1__TCTTTCCTCTAACCGA-1	BCell	0.961523
001-090_T0_COL_LP_5p_N1__GACGGCTCATGCCACG-1	BCell	1.97625
001-090_T0_COL_LP_5p_N1__GTAACTGCATAACCTG-1	BCell	0.282789
001-090_T0_COL_LP_5p_N1__TAGACCAAGAGTAAGG-1	BCell	-0.264402
001-090_T0_COL_LP_5p_N1__TGCCCTAAGACAATAC-1	BCell	1.83682
001-090_T0_COL_LP_5p_N1__TAAGCGTCATCACGAT-1	BCell	4.92215
001-090_T0_COL_LP_5p_N1__ATGCGATCACTCGACG-1	BCell	3.92283
001-090_T0_COL_LP_5p_N1__TTCGAAGCATAAGACA-1	BCell	4.84643
001-090_T0_COL_LP_5p_N1__GCCTCTAGTTTAGCTG-1	BCell	2.38824
001-090_T0_COL_LP_5p_N1__CACATAGAGACTAAGT-1	BCell	1.29172
001-090_T0_COL_LP_5p_N1__GCGAGAAGTTACGTCA-1	BCell	2.42849
001-090_T0_COL_LP_5p_N1__ACGGAGACACCAACCG-1	BCell	1.4604
001-090_T0_COL_LP_5p_N1__TACACGAGTTCAGACT-1	BCell	3.24461
001-090_T0_COL_LP_5p_N1__GGGTTGCTCTCCCTGA-1	BCell	1.52747
001-090_T0_COL_LP_5p_N1__TGGTTCCGTTACTGAC-1	BCell	1.6118
001-090_T0_COL_LP_5p_N1__CCGTTCAGTTAGGGTG-1	BCell	1.78027
001-090_T0_COL_LP_5p_N1__GTGTGCGGTTATGCGT-1	BCell	2.40167
001-090_T0_COL_LP_5p_N1__TAGAGCTAGGATGCGT-1	BCell	2.09102
001-090_T0_COL_LP_5p_N1__AAAGTAGGTCGCTTCT-1	BCell	3.63317
001-090_T0_COL_LP_5p_N1__CTTAGGACAAATCCGT-1	BCell	2.15199
001-090_T0_COL_LP_5p_N1__GGACAGATCACCACCT-1	BCell	2.7555
001-090_T0_COL_LP_5p_N1__AACACGTGTTAGAACA-1	BCell	5.36617
001-090_T0_COL_LP_5p_N1__CGCGGTAAGACAGACC-1	BCell	2.31664
001-090_T0_COL_LP_5p_N1__CCACGGACATTAACCG-1	BCell	2.2892
001-090_T0_COL_LP_5p_N1__CCGGGATGTCAGAATA-1	BCell	2.65553
001-090_T0_COL_LP_5p_N1__ACGCAGCAGCTACCTA-1	BCell	1.02607
001-090_T0_COL_LP_5p_N1__GTCAAGTCATCGATGT-1	BCell	4.97423
001-090_T0_COL_LP_5p_N1__CGTCACTAGTGTACGG-1	BCell	1.08663
001-090_T0_COL_LP_5p_N1__AGTTGGTAGCTGCCCA-1	BCell	0.23597
001-090_T0_COL_LP_5p_N1__TTGCGTCAGTATTGGA-1	BCell	1.72334
001-090_T0_COL_LP_5p_N1__CGGACGTTCCCTCAGT-1	BCell	5.61279
001-090_T0_COL_LP_5p_N1__GTTAAGCAGCCCGAAA-1	BCell	2.14208
001-090_T0_COL_LP_5p_N1__ACGGAGAAGCACCGCT-1	BCell	3.06681
001-090_T0_COL_LP_5p_N1__AGGGAGTCACCGGAAA-1	BCell	2.5207
001-090_T0_COL_LP_5p_N1__ACGCAGCTCTGGTTCC-1	BCell	4.1249
001-090_T0_COL_LP_5p_N1__TCGTAGATCTCAAGTG-1	BCell	1.45353
001-090_T0_COL_LP_5p_N1__TAAACCGGTGAGGGTT-1	BCell	2.38533
001-090_T0_COL_LP_5p_N1__CATGGCGTCACCTTAT-1	BCell	1.66479
001-090_T0_COL_LP_5p_N1__CGAGCCAGTCTAGAGG-1	BCell	2.40505
001-090_T0_COL_LP_5p_N1__TTTGGTTCATTTGCCC-1	BCell	2.37679
001-090_T0_COL_LP_5p_N1__CGTGTAATCCGCTGTT-1	BCell	0.362506
001-090_T0_COL_LP_5p_N1__TAAGAGATCGGTTCGG-1	BCell	3.50579
001-090_T0_COL_LP_5p_N1__ACACTGATCCGCTGTT-1	BCell	2.18958
001-090_T0_COL_LP_5p_N1__ACATGGTGTGGTACAG-1	BCell	1.88053
001-090_T0_COL_LP_5p_N1__TTAGGACAGCAGCCTC-1	BCell	2.33146
001-090_T0_COL_LP_5p_N1__CGGACGTAGCTTATCG-1	BCell	1.9133
001-090_T0_COL_LP_5p_N1__GGAAAGCAGAGCTGGT-1	BCell	4.41214
001-090_T0_COL_LP_5p_N1__AGAGTGGGTTCAGACT-1	BCell	1.83559
001-090_T0_COL_LP_5p_N1__GGAAAGCTCGGCATCG-1	BCell	5.01578
001-090_T0_COL_LP_5p_N1__GATTCAGCAAGTTCTG-1	BCell	1.81275
001-090_T0_COL_LP_5p_N1__GGACGTCAGAGTCGGT-1	BCell	2.37684
001-090_T0_COL_LP_5p_N1__ACTGTCCGTATCGCAT-1	BCell	1.56603
001-090_T0_COL_LP_5p_N1__TCGTAGAAGCGCTTAT-1	BCell	1.55109
001-090_T0_COL_LP_5p_N1__GCAAACTCAGCGATCC-1	BCell	1.86176
001-090_T0_COL_LP_5p_N1__GCTGCTTCAGTCTTCC-1	BCell	1.94318
001-090_T0_COL_LP_5p_N1__CGGAGTCTCGTACGGC-1	BCell	3.4406
001-090_T0_COL_LP_5p_N1__CGATGTACATGCGCAC-1	BCell	2.3318
001-090_T0_COL_LP_5p_N1__CTAATGGTCGTTTAGG-1	BCell	2.57172
001-090_T0_COL_LP_5p_N1__CTGCTGTGTCAGGACA-1	BCell	2.11682
001-090_T0_COL_LP_5p_N1__GCTCCTAAGATCCCGC-1	BCell	0.879617
001-090_T0_COL_LP_5p_N1__AGGGATGGTGATAAGT-1	BCell	4.0424
001-090_T0_COL_LP_5p_N1__GGCTCGACACTAGTAC-1	BCell	5.03184
001-090_T0_COL_LP_5p_N1__CGTGTAAAGATGCCAG-1	BCell	2.06323
001-090_T0_COL_LP_5p_N1__GGGACCTCAAGAGTCG-1	BCell	1.94031
001-090_T0_COL_LP_5p_N1__GATGAAAAGTGTACTC-1	BCell	2.35459
001-090_T0_COL_LP_5p_N1__TAAGTGCGTTACAGAA-1	BCell	2.86402
001-090_T0_COL_LP_5p_N1__TGCCCATCAGCGTTCG-1	BCell	3.29324
001-090_T0_COL_LP_5p_N1__TGTGGTACATCCTTGC-1	BCell	0.524287
001-090_T0_COL_LP_5p_N1__TGAGCATCAGGATTGG-1	BCell	1.15168
001-090_T0_COL_LP_5p_N1__CCTAAAGCATTCACTT-1	BCell	2.47711
001-090_T0_COL_LP_5p_N1__GAACCTAGTAGCTCCG-1	BCell	1.30305
001-090_T0_COL_LP_5p_N1__CAGTCCTTCAAACCGT-1	BCell	2.87163
001-090_T0_COL_LP_5p_N1__CATCGGGCATAAAGGT-1	BCell	1.2984
001-090_T0_COL_LP_5p_N1__CGAGCACGTCGGCTCA-1	BCell	2.61907
001-090_T0_COL_LP_5p_N1__CTGTTTAGTACGCTGC-1	BCell	0.535087
001-090_T0_COL_LP_5p_N1__TACTCGCTCGGATGTT-1	BCell	2.20799
001-090_T0_COL_LP_5p_N1__TACGGATAGTCTCGGC-1	BCell	1.50859
001-090_T0_COL_LP_5p_N1__ACGGGTCTCGTGGTCG-1	BCell	1.5192
001-090_T0_COL_LP_5p_N1__CCACCTAAGAATTCCC-1	BCell	0.989171
001-090_T0_COL_LP_5p_N1__AGTCTTTCATCGGACC-1	BCell	1.95966
001-090_T0_COL_LP_5p_N1__TTGACTTTCGGAGGTA-1	BCell	1.39411
001-090_T0_COL_LP_5p_N1__ATTATCCCATAACCTG-1	BCell	0.469436
001-090_T0_COL_LP_5p_N1__CGAGCACTCTGTACGA-1	BCell	1.63352
001-090_T0_COL_LP_5p_N1__GTCGGGTGTTCGTCTC-1	BCell	2.07786
001-090_T0_COL_LP_5p_N1__CCGGTAGAGCCATCGC-1	BCell	2.68959
001-090_T0_COL_LP_5p_N1__GTCGGGTTCCGTACAA-1	BCell	2.9176
001-090_T0_COL_LP_5p_N1__GTCGTAACATGGTTGT-1	BCell	2.75601
001-090_T0_COL_LP_5p_N1__GAAGCAGCACGGTGTC-1	BCell	0.962263
001-090_T0_COL_LP_5p_N1__ACATCAGGTTACTGAC-1	BCell	2.01364
001-090_T0_COL_LP_5p_N1__TTAGGCACAAATTGCC-1	BCell	1.80774
001-090_T0_COL_LP_5p_N1__TGCTGCTGTACGACCC-1	BCell	0.711459
001-090_T0_COL_LP_5p_N1__CTCGGGAAGTGCGATG-1	BCell	0.293388
001-090_T0_COL_LP_5p_N1__AAGGTTCCACAGACAG-1	BCell	2.95595
001-090_T0_COL_LP_5p_N1__CAGCAGCGTTCGCGAC-1	BCell	2.02464
001-090_T0_COL_LP_5p_N1__TGCCCATTCACAGGCC-1	BCell	2.45557
001-090_T0_COL_LP_5p_N1__CTGAAACAGGGCTCTC-1	BCell	1.23843
001-090_T0_COL_LP_5p_N1__CATATGGGTGATGCCC-1	BCell	3.44973
001-090_T0_COL_LP_5p_N1__CTGCGGAAGCCGTCGT-1	BCell	0.941909
001-090_T0_COL_LP_5p_N1__GGCGTGTCAGACTCGC-1	BCell	-0.770221
001-090_T0_COL_LP_5p_N1__TCAATCTGTCATTAGC-1	BCell	1.7732
001-090_T0_COL_LP_5p_N1__GAGGTGATCGCGATCG-1	BCell	0.806468
001-090_T0_COL_LP_5p_N1__GAAACTCCATCAGTAC-1	BCell	0.963827
001-090_T0_COL_LP_5p_N1__CTGATAGGTTTCGCTC-1	BCell	2.75847
001-090_T0_COL_LP_5p_N1__CCCAATCCAGTGACAG-1	BCell	2.24406
001-090_T0_COL_LP_5p_N1__TACTCGCGTTCAGTAC-1	BCell	3.06062
001-090_T0_COL_LP_5p_N1__AGGGAGTTCGTGACAT-1	BCell	3.05496
001-090_T0_COL_LP_5p_N1__CTCGAAAGTTCACCTC-1	BCell	1.14005
001-090_T0_COL_LP_5p_N1__TGGGCGTGTACAGTTC-1	BCell	0.712353
001-090_T0_COL_LP_5p_N1__GATGAAACACTAGTAC-1	BCell	0.488586
001-090_T0_COL_LP_5p_N1__GACAGAGGTACTCTCC-1	BCell	2.16176
001-090_T0_COL_LP_5p_N1__GGGATGAGTGTGACCC-1	BCell	2.55618
001-090_T0_COL_LP_5p_N1__ATGGGAGTCTGTTTGT-1	BCell	4.57775
001-090_T0_COL_LP_5p_N1__CTGATCCGTCACACGC-1	BCell	2.12488
001-090_T0_COL_LP_5p_N1__AAAGATGGTTCGCGAC-1	BCell	2.47851
001-090_T0_COL_LP_5p_N1__AGAGCGATCGTAGATC-1	BCell	2.42775
001-090_T0_COL_EPI_5p_N1__CAACCTCTCGGAATCT-1	BCell	-0.616265
001-090_T0_COL_EPI_5p_N1__CTCGTCAGTAGAAGGA-1	BCell	-1.16938
001-090_T0_COL_EPI_5p_N1__TAGACCAAGAGTAATC-1	BCell	0.271335
001-090_T0_COL_EPI_5p_N1__GGAGCAAGTGACTACT-1	BCell	-0.422285
001-090_T0_COL_EPI_5p_N1__TAGAGCTTCTATCCTA-1	BCell	0.361502
001-090_T0_COL_EPI_5p_N1__GCACATATCGCTTAGA-1	BCell	2.04134
001-090_T0_COL_EPI_5p_N1__GGATTACGTTCGGCAC-1	BCell	0.86567
001-090_T0_COL_EPI_5p_N1__TGCTGCTCATTACGAC-1	BCell	0.500471
001-090_T0_COL_EPI_5p_N1__GCGCCAAGTATAATGG-1	BCell	-0.616251
001-090_T0_COL_EPI_5p_N1__CCCTCCTGTGATGTGG-1	BCell	5.21028
001-090_T0_COL_EPI_5p_N1__ATTGGTGGTTACAGAA-1	BCell	2.92582
001-090_T0_COL_EPI_5p_N1__CTCGTACTCAAGGCTT-1	BCell	-0.556354
001-090_T0_COL_EPI_5p_N1__CACATTTTCTTCGGTC-1	BCell	-0.51856
001-090_T0_COL_EPI_5p_N1__CGGAGCTCAGCGTTCG-1	BCell	0.307079
001-090_T0_COL_EPI_5p_N1__TCTGAGACACTTGGAT-1	BCell	4.33244
001-090_T0_COL_EPI_5p_N1__AGTGTCATCTCGCATC-1	BCell	-0.313888
001-090_T0_COL_EPI_5p_N1__TTGACTTCAGGCAGTA-1	BCell	1.11199
001-090_T0_COL_EPI_5p_N1__AAAGCAACACCGATAT-1	BCell	0.874576
001-090_T0_COL_EPI_5p_N1__TCTTCGGTCAACCATG-1	BCell	2.13279
001-090_T0_COL_EPI_5p_N1__TCGTACCAGGTAAACT-1	BCell	0.00793804
001-090_T0_COL_EPI_5p_N1__CTCACACCACACAGAG-1	BCell	1.12731
001-090_T0_COL_EPI_5p_N1__CGAATGTTCCTTGGTC-1	BCell	1.64141
001-090_T0_COL_EPI_5p_N1__AGGGTGATCTTTAGTC-1	BCell	0.269378
001-090_T0_COL_EPI_5p_N1__CGCTGGACACATTTCT-1	BCell	2.29741
001-090_T0_COL_EPI_5p_N1__GTACGTACACGTCTCT-1	BCell	1.46999
001-090_T0_COL_EPI_5p_N1__TGATTTCAGAGTCGGT-1	BCell	-0.535138
001-090_T0_COL_EPI_5p_N1__GACCTGGCAAGACACG-1	BCell	0.678798
001-090_T0_COL_EPI_5p_N1__CTCGAAACACAACGCC-1	BCell	0.80933
001-090_T0_COL_EPI_5p_N1__CACCTTGCACTCTGTC-1	BCell	0.487704
001-090_T0_COL_EPI_5p_N1__GCTCCTAAGCTGTTCA-1	BCell	1.11686
001-090_T0_COL_EPI_5p_N1__GAGCAGAAGCGTAGTG-1	BCell	1.10456
001-090_T0_COL_EPI_5p_N1__TGCGCAGAGATGCCTT-1	BCell	-0.642705
001-090_T0_COL_EPI_5p_N1__ACGATACCATGACGGA-1	BCell	-0.166461
001-090_T0_COL_EPI_5p_N1__CTCGAGGCATCACGTA-1	BCell	2.49652
001-090_T0_COL_EPI_5p_N1__GGAAAGCCAGAGTGTG-1	BCell	0.777448
001-090_T0_COL_EPI_5p_N1__GGCTGGTGTACTTCTT-1	BCell	3.98345
001-090_T0_COL_EPI_5p_N1__ACTGAGTAGACTTGAA-1	BCell	1.81478
001-090_T0_COL_EPI_5p_N1__ATGTGTGGTCCGTTAA-1	BCell	0.902243
001-090_T0_COL_EPI_5p_N1__ACATACGTCCTTGACC-1	BCell	0.217251
001-090_T0_COL_EPI_5p_N1__CGTCACTCATTCTCAT-1	BCell	2.96938
001-090_T0_COL_EPI_5p_N1__CACACAAGTCTGGAGA-1	BCell	1.4357
001-090_T0_COL_EPI_5p_N1__CCGTACTCAGCCTTGG-1	BCell	0.435718
001-090_T0_COL_EPI_5p_N1__TCGAGGCCATCAGTAC-1	BCell	2.7756
001-090_T0_COL_EPI_5p_N1__TCAGGATTCGCTTGTC-1	BCell	4.21928
001-090_T0_COL_EPI_5p_N1__TCTGGAATCAACGGCC-1	BCell	0.803309
001-090_T0_COL_EPI_5p_N1__TGGCTGGTCGTTTGCC-1	BCell	-0.251544
001-090_T0_COL_EPI_5p_N1__CGATGGCTCATGCAAC-1	BCell	1.32462
001-090_T0_COL_EPI_5p_N1__ATCTACTCAAACGTGG-1	BCell	0.816186
001-090_T0_COL_EPI_5p_N1__TCGCGAGCAGTAACGG-1	BCell	-0.230598
001-090_T0_COL_EPI_5p_N1__GTACTCCGTCGGATCC-1	BCell	0.996258
001-090_T0_COL_EPI_5p_N1__ACACCAATCTGCAGTA-1	BCell	2.88378
001-090_T0_COL_EPI_5p_N1__TGACTTTAGCACGCCT-1	BCell	0.607498
001-090_T0_COL_EPI_5p_N1__AGCGGTCTCTAGCACA-1	BCell	2.09877
001-090_T0_COL_EPI_5p_N1__TGCTACCCAGCATACT-1	BCell	0.302793
001-090_T0_COL_EPI_5p_N1__GAACCTAGTGAAGGCT-1	BCell	3.88403
001-090_T0_COL_EPI_5p_N1__AAGTCTGTCATAGCAC-1	BCell	4.05168
001-090_T0_COL_EPI_5p_N1__CAAGATCAGTTCCACA-1	BCell	1.80281
001-090_T0_COL_EPI_5p_N1__TATCTCACATTATCTC-1	BCell	0.556517
001-090_T0_COL_EPI_5p_N1__GACTGCGTCTGGCGTG-1	BCell	-0.0202599
001-090_T0_COL_EPI_5p_N1__CTGTGCTCAAGTAGTA-1	BCell	2.89307
001-090_T0_COL_EPI_5p_N1__AGGGAGTGTTGCCTCT-1	BCell	2.17968
001-090_T0_COL_EPI_5p_N1__CGGACGTGTGGTGTAG-1	BCell	-0.459028
001-090_T0_COL_EPI_5p_N1__GAAATGAGTTCAGTAC-1	BCell	0.40178
001-090_T0_COL_EPI_5p_N1__GAAACTCCACGTGAGA-1	BCell	1.35465
001-090_T0_COL_EPI_5p_N1__CTAATGGCAGCGTCCA-1	BCell	1.33742
001-090_T0_COL_EPI_5p_N1__TGATTTCGTTGCGCAC-1	BCell	0.703647
001-090_T0_COL_EPI_5p_N1__TGCTGCTTCAGATAAG-1	BCell	2.1118
001-090_T0_COL_EPI_5p_N1__GGCTGGTTCTGCGGCA-1	BCell	3.2867
001-090_T0_COL_EPI_5p_N1__AGCTCTCAGACACGAC-1	BCell	-0.112655
001-090_T0_COL_EPI_5p_N1__CGCTATCAGATCACGG-1	BCell	1.96065
001-090_T0_COL_EPI_5p_N1__GTGCAGCCATTGCGGC-1	BCell	0.51281
001-090_T0_COL_EPI_5p_N1__CTTAGGAAGGGAACGG-1	BCell	-0.381121
001-090_T0_COL_EPI_5p_N1__TATCAGGAGCCACGCT-1	BCell	0.428499
001-090_T0_COL_EPI_5p_N1__TTGCCGTGTGCTAGCC-1	BCell	1.37691
001-090_T0_COL_EPI_5p_N1__CGAGAAGTCACAGTAC-1	BCell	3.73131
001-090_T0_COL_EPI_5p_N1__TGAAAGAAGGAGTAGA-1	BCell	0.428752
001-090_T0_COL_EPI_5p_N1__GAATAAGTCATGTCCC-1	BCell	2.90241
001-090_T0_COL_EPI_5p_N1__GGACAAGTCATAGCAC-1	BCell	3.77265
001-090_T0_COL_EPI_5p_N1__GCATGATGTACTCAAC-1	BCell	2.15145
001-090_T0_COL_EPI_5p_N1__ACTGATGGTCCGAATT-1	BCell	3.29727
001-090_T0_COL_EPI_5p_N1__ATTCTACTCTTACCGC-1	BCell	0.949873
001-090_T0_COL_EPI_5p_N1__GTTCATTTCGGTTCGG-1	BCell	2.33033
001-090_T0_COL_EPI_5p_N1__AGGTCCGTCTGTCCGT-1	BCell	2.73541
001-090_T0_COL_EPI_5p_N1__CTAGAGTCACATTAGC-1	BCell	0.63418
001-090_T0_COL_EPI_5p_N1__AATCCAGGTAGAGTGC-1	BCell	3.1516
001-090_T0_COL_EPI_5p_N1__AAACGGGTCGTAGATC-1	BCell	2.21159
001-090_T0_COL_EPI_5p_N1__GCAGTTAAGGCATGGT-1	BCell	-0.110765
001-090_T0_COL_EPI_5p_N1__CAAGTTGTCGGACAAG-1	BCell	2.92938
001-090_T0_COL_EPI_5p_N1__AGGGAGTAGTTCCACA-1	BCell	1.86852
001-090_T0_COL_EPI_5p_N1__CGGAGTCAGCTAACTC-1	BCell	2.8182
001-090_T0_COL_EPI_5p_N1__CGCTATCGTGACAAAT-1	BCell	3.91819
001-090_T0_COL_EPI_5p_N1__AGGGTGATCCTGCAGG-1	BCell	2.23222
001-090_T0_COL_EPI_5p_N1__CCGTGGATCCATTCTA-1	BCell	2.50623
001-090_T0_COL_EPI_5p_N1__CTCGAGGAGTAGGTGC-1	BCell	4.69639
001-090_T0_COL_EPI_5p_N1__CGATGTACACATCTTT-1	BCell	2.79062
001-090_T0_COL_EPI_5p_N1__TACTTGTCACTGAAGG-1	BCell	1.40643
001-090_T0_COL_EPI_5p_N1__ACTGTCCGTTCCACAA-1	BCell	-0.297938
001-090_T0_COL_EPI_5p_N1__GTACTCCTCTGAGGGA-1	BCell	2.52023
001-090_T0_COL_EPI_5p_N1__GAATAAGCAGACAAAT-1	BCell	2.14249
001-090_T0_COL_EPI_5p_N1__TAAGTGCTCGTCCGTT-1	BCell	0.924861
001-090_T0_COL_EPI_5p_N1__TCACAAGAGAATCTCC-1	BCell	1.1515
001-090_T0_COL_EPI_5p_N1__TCGTAGACAAGTCTGT-1	BCell	2.66524
001-090_T0_COL_EPI_5p_N1__TTAGGACTCAATCTCT-1	BCell	2.44236
001-090_T0_COL_EPI_5p_N1__TCTCTAAAGATGGGTC-1	BCell	3.21083
001-090_T0_COL_EPI_5p_N1__CTGCGGACATGGGACA-1	BCell	1.06345
001-090_T0_COL_EPI_5p_N1__ATTCTACTCTTTCCTC-1	BCell	-0.635182
001-090_T0_COL_EPI_5p_N1__CTCAGAATCCGTACAA-1	BCell	2.56056
001-090_T0_COL_EPI_5p_N1__GGGACCTAGCTGCAAG-1	BCell	0.411992
001-090_T0_COL_EPI_5p_N1__CTACGTCTCTCCCTGA-1	BCell	0.904761
001-090_T0_COL_EPI_5p_N1__GCGCCAACACCTATCC-1	BCell	1.31774
001-090_T0_COL_EPI_5p_N1__CTACACCCATATGCTG-1	BCell	1.06168
001-090_T0_COL_EPI_5p_N1__TGTTCCGGTTTGGCGC-1	BCell	-0.165398
001-090_T0_COL_EPI_5p_N1__AGGGAGTCACGGTAAG-1	BCell	2.00058
001-090_T0_COL_EPI_5p_N1__TACCTTACAGCTGTTA-1	BCell	1.41133
001-090_T0_COL_EPI_5p_N1__AGACGTTGTACCGAGA-1	BCell	0.0926188
001-090_T0_COL_EPI_5p_N1__TTTGCGCAGTACATGA-1	BCell	1.9756
001-090_T0_COL_EPI_5p_N1__GAAACTCTCATTGCCC-1	BCell	1.87628
001-090_T0_COL_EPI_5p_N1__ACGCCGAAGATCCCAT-1	BCell	2.99934
001-090_T0_COL_EPI_5p_N1__CTGGTCTGTCGGGTCT-1	BCell	2.94276
001-090_T0_COL_EPI_5p_N1__AGGGAGTAGCGGATCA-1	BCell	2.40904
001-090_T0_COL_EPI_5p_N1__GTCGTAAAGCTCTCGG-1	BCell	-0.623444
001-090_T0_COL_EPI_5p_N1__AGGGAGTAGGCAATTA-1	BCell	1.57527
001-090_T0_COL_EPI_5p_N1__GATGAGGGTTTCGCTC-1	BCell	0.806315
001-090_T0_COL_EPI_5p_N1__GTATCTTAGTACGTTC-1	BCell	1.60993
001-090_T0_COL_EPI_5p_N1__ATCTGCCTCGTTTGCC-1	BCell	3.19286
001-090_T0_COL_EPI_5p_N1__TGAAAGAGTGTTAAGA-1	BCell	4.15792
001-090_T0_COL_EPI_5p_N1__TTGGCAATCCGGGTGT-1	BCell	0.112306
001-090_T0_COL_EPI_5p_N1__GCAGCCAGTAGCGCAA-1	BCell	1.0329
001-090_T0_COL_EPI_5p_N1__ACTTGTTGTCGGCTCA-1	BCell	1.56077
001-090_T0_COL_EPI_5p_N1__GTCACAATCAACCAAC-1	BCell	0.187577
001-090_T0_COL_EPI_5p_N1__CCACGGAAGCTAAGAT-1	BCell	0.627809
001-090_T0_COL_EPI_5p_N1__TATTACCGTTAAAGTG-1	BCell	3.08972
001-090_T0_COL_EPI_5p_N1__AGGTCCGGTCTCCATC-1	BCell	0.319343
001-092_T0_COL_EPI_5p_N1__GTTCATTGTCTAGCCG-1	BCell	-0.806555
001-092_T0_COL_EPI_5p_N1__GATTCAGTCCACGTTC-1	BCell	-0.186482
001-092_T0_COL_EPI_5p_N1__GCATGTACATTTGCTT-1	BCell	3.96859
001-092_T0_COL_EPI_5p_N1__CAGAATCGTCGACTAT-1	BCell	0.760378
001-092_T0_COL_EPI_5p_N1__CCTTCCCCAGGGCATA-1	BCell	0.695467
001-092_T0_COL_EPI_5p_N1__GACCTGGGTGGCAAAC-1	BCell	1.73801
001-092_T0_COL_EPI_5p_N1__CAGCAGCAGTACGCCC-1	BCell	0.193907
001-092_T0_COL_EPI_5p_N1__CATCAGACATGACGGA-1	BCell	2.65568
001-092_T0_COL_EPI_5p_N1__GCCTCTATCCCTCTTT-1	BCell	-0.157523
001-092_T0_COL_EPI_5p_N1__GTAACGTGTATATGGA-1	BCell	2.41915
001-092_T0_COL_EPI_5p_N1__ACGGAGATCTGCTGCT-1	BCell	1.01002
001-092_T0_COL_EPI_5p_N1__CAGCGACCACCAACCG-1	BCell	1.65979
001-092_T0_COL_EPI_5p_N1__TGCTGCTGTTGATTCG-1	BCell	2.60487
001-092_T0_COL_EPI_5p_N1__ACGCAGCAGGAGCGAG-1	BCell	3.06069
001-092_T0_COL_EPI_5p_N1__AAAGATGGTGGTCTCG-1	BCell	2.449
001-092_T0_COL_EPI_5p_N1__TGAGGGACATAGTAAG-1	BCell	0.796779
001-092_T0_COL_EPI_5p_N1__ATGTGTGTCAGCACAT-1	BCell	2.78592
001-092_T0_COL_EPI_5p_N1__ATGGGAGTCCTTTACA-1	BCell	0.411503
001-092_T0_COL_EPI_5p_N1__CATTATCGTATAATGG-1	BCell	4.61253
001-092_T0_COL_EPI_5p_N1__TGAGAGGTCCAACCAA-1	BCell	1.40579
001-092_T0_COL_EPI_5p_N1__TCAGCTCGTAATTGGA-1	BCell	3.24728
001-092_T0_COL_EPI_5p_N1__CGAGCACGTCTCACCT-1	BCell	3.78572
001-092_T0_COL_EPI_5p_N1__CTTCTCTCAGCGTAAG-1	BCell	2.12519
001-092_T0_COL_EPI_5p_N1__TCGCGAGTCGGAAACG-1	BCell	5.38221
001-092_T0_COL_EPI_5p_N1__GACACGCTCATAACCG-1	BCell	0.673851
001-092_T0_COL_EPI_5p_N1__AACCATGTCCAAACAC-1	BCell	0.812074
001-092_T0_COL_EPI_5p_N1__CCATGTCGTCGCGAAA-1	BCell	5.15588
001-092_T0_COL_EPI_5p_N1__ACACCCTTCGTGGTCG-1	BCell	1.9161
001-092_T0_COL_EPI_5p_N1__TCGTACCAGCCGCCTA-1	BCell	1.63325
001-092_T0_COL_EPI_5p_N1__GACTAACGTTCCACAA-1	BCell	2.07195
001-092_T0_COL_EPI_5p_N1__CTACGTCTCTTGAGAC-1	BCell	1.69941
001-092_T0_COL_EPI_5p_N1__TACTTGTCACATCCAA-1	BCell	2.98133
001-092_T0_COL_EPI_5p_N1__ATCTGCCTCGTTGCCT-1	BCell	1.88082
001-092_T0_COL_EPI_5p_N1__GGTGTTATCTATCCTA-1	BCell	1.00868
001-092_T0_COL_EPI_5p_N1__TCGTAGAGTGACTCAT-1	BCell	2.75758
001-092_T0_COL_EPI_5p_N1__ACGGAGACAACCGCCA-1	BCell	2.1621
001-092_T0_COL_EPI_5p_N1__TACAGTGTCAAACCAC-1	BCell	3.16864
001-092_T0_COL_EPI_5p_N1__CCTAAAGGTAAGTGGC-1	BCell	2.47744
001-092_T0_COL_EPI_5p_N1__GACGTTATCTCCGGTT-1	BCell	1.37696
001-092_T0_COL_EPI_5p_N1__CAACCTCAGACCTTTG-1	BCell	1.57547
001-092_T0_COL_EPI_5p_N1__TGGTTCCAGTGGGTTG-1	BCell	1.85767
001-092_T0_COL_EPI_5p_N1__ACACTGATCCTGCCAT-1	BCell	1.45995
001-092_T0_COL_EPI_5p_N1__TGCCCATGTCATGCCG-1	BCell	0.119713
001-092_T0_COL_EPI_5p_N1__ACGATACGTCAACATC-1	BCell	0.630242
001-092_T0_COL_EPI_5p_N1__CACATAGAGGTGACCA-1	BCell	1.51079
001-092_T0_COL_EPI_5p_N1__CCTCTGATCAGTTGAC-1	BCell	1.54447
001-092_T0_COL_EPI_5p_N1__TTTGGTTTCAGTGTTG-1	BCell	3.13439
001-092_T0_COL_EPI_5p_N1__GCAAACTCATAACCTG-1	BCell	1.42243
001-092_T0_COL_EPI_5p_N1__TTAGGACTCTGGTGTA-1	BCell	2.96472
001-092_T0_COL_EPI_5p_N1__ACTGCTCCAAGCGAGT-1	BCell	2.39023
001-092_T0_COL_EPI_5p_N1__TGCGGGTGTCGCCATG-1	BCell	3.85545
001-092_T0_COL_EPI_5p_N1__GACGGCTTCACATAGC-1	BCell	0.828081
001-092_T0_COL_EPI_5p_N1__TGTATTCCAGGAATGC-1	BCell	2.43581
001-092_T0_COL_EPI_5p_N1__ACGATGTAGCCAGTAG-1	BCell	1.06212
001-092_T0_COL_EPI_5p_N1__GCACATATCCGGCACA-1	BCell	5.80153
001-092_T0_COL_EPI_5p_N1__TACCTATCACCGGAAA-1	BCell	1.78483
001-092_T0_COL_EPI_5p_N1__GCTCCTAAGGAATTAC-1	BCell	1.73741
001-092_T0_COL_EPI_5p_N1__AGAGTGGTCTCTGCTG-1	BCell	0.704043
001-092_T0_COL_EPI_5p_N1__TTTACTGAGCTGATAA-1	BCell	1.98447
001-092_T0_COL_EPI_5p_N1__GTCATTTGTAGCTAAA-1	BCell	1.04246
001-092_T0_COL_EPI_5p_N1__GCTCCTAAGAATTGTG-1	BCell	3.34084
001-092_T0_COL_EPI_5p_N1__TACAGTGAGGAGCGAG-1	BCell	2.35842
001-092_T0_COL_EPI_5p_N1__CGTCAGGAGTGAAGTT-1	BCell	1.69077
001-092_T0_COL_EPI_5p_N1__GAGGTGACAATGGACG-1	BCell	1.41381
001-092_T0_COL_EPI_5p_N1__ATCTGCCTCCAGATCA-1	BCell	2.98751
001-092_T0_COL_EPI_5p_N1__GTTTCTAGTGCAACTT-1	BCell	2.77869
001-092_T0_COL_EPI_5p_N1__CATTCGCAGCGATGAC-1	BCell	1.31946
001-092_T0_COL_EPI_5p_N1__CTCCTAGGTCTGCAAT-1	BCell	2.13039
001-092_T0_COL_EPI_5p_N1__GACAGAGCACACATGT-1	BCell	3.15771
001-092_T0_COL_EPI_5p_N1__GCACTCTGTCACCTAA-1	BCell	2.33802
001-092_T0_COL_EPI_5p_N1__GTCACAAGTAGAGGAA-1	BCell	1.88527
001-092_T0_COL_EPI_5p_N1__GGGTTGCCAATAAGCA-1	BCell	3.06013
001-092_T0_COL_EPI_5p_N1__GTTTCTATCTCGTTTA-1	BCell	1.11523
001-092_T0_COL_EPI_5p_N1__TGCTGCTCATCTCGCT-1	BCell	3.60739
001-092_T0_COL_EPI_5p_N1__ATCGAGTCACGTAAGG-1	BCell	2.49774
001-092_T0_COL_EPI_5p_N1__GGACGTCAGTCCGGTC-1	BCell	1.38438
001-092_T0_COL_EPI_5p_N1__GCGGGTTGTCTTCAAG-1	BCell	3.93558
001-092_T0_COL_EPI_5p_N1__TCATTACTCACAGTAC-1	BCell	1.36411
001-092_T0_COL_EPI_5p_N1__CCTCTGATCTACGAGT-1	BCell	1.52782
001-092_T0_COL_EPI_5p_N1__TGGCGCATCCTTTCTC-1	BCell	2.15391
001-092_T0_COL_EPI_5p_N1__CTCAGAAGTTCATGGT-1	BCell	0.838409
001-092_T0_COL_EPI_5p_N1__TTGGAACCATAGAAAC-1	BCell	1.16049
001-092_T0_COL_EPI_5p_N1__CTCACACAGTATCGAA-1	BCell	1.86873
001-092_T0_COL_EPI_5p_N1__CGTTAGATCGCCTGTT-1	BCell	2.54764
001-092_T0_COL_EPI_5p_N1__CGAACATCATGCAACT-1	BCell	3.01038
001-092_T0_COL_EPI_5p_N1__CATCCACTCTACCTGC-1	BCell	1.85115
001-092_T0_COL_EPI_5p_N1__CCTAAAGGTGAGGGTT-1	BCell	1.91564
001-092_T0_COL_EPI_5p_N1__GCCAAATGTTTCCACC-1	BCell	3.3257
001-092_T0_COL_EPI_5p_N1__ATTTCTGCAGTCAGCC-1	BCell	2.75403
001-092_T0_COL_EPI_5p_N1__TCAATCTAGCCAGGAT-1	BCell	1.86042
001-092_T0_COL_EPI_5p_N1__GCAATCAAGGCTAGCA-1	BCell	0.844751
001-092_T0_COL_EPI_5p_N1__GGCTGGTCACCCTATC-1	BCell	2.7727
001-092_T0_COL_EPI_5p_N1__CACATTTTCCGCGCAA-1	BCell	2.31085
001-092_T0_COL_EPI_5p_N1__CCGTTCAAGGCAAAGA-1	BCell	2.10383
001-092_T0_COL_EPI_5p_N1__GGTGTTACAAACAACA-1	BCell	2.54191
001-092_T0_COL_EPI_5p_N1__TGCGTGGCACCTGGTG-1	BCell	2.41291
001-092_T0_COL_EPI_5p_N1__CTCGTACAGGCTAGGT-1	BCell	0.670731
001-092_T0_COL_EPI_5p_N1__GCTTGAATCCGAGCCA-1	BCell	1.31897
001-092_T0_COL_EPI_5p_N1__AAAGTAGGTACTTCTT-1	BCell	2.50648
001-092_T0_COL_EPI_5p_N1__TCGTACCGTTACCAGT-1	BCell	2.42032
001-092_T0_COL_EPI_5p_N1__TCGAGGCAGACCTAGG-1	BCell	3.0935
001-092_T0_COL_EPI_5p_N1__CGGACACCATACTCTT-1	BCell	1.88616
001-092_T0_COL_EPI_5p_N1__CTCTGGTAGCCCGAAA-1	BCell	0.76056
001-092_T0_COL_EPI_5p_N1__GGAACTTCAGATCCAT-1	BCell	2.11651
001-092_T0_COL_EPI_5p_N1__TCTGGAATCACGAAGG-1	BCell	2.78981
001-092_T0_COL_EPI_5p_N1__TCGGTAACACGGCCAT-1	BCell	0.553398
001-092_T0_COL_EPI_5p_N1__CAGTAACGTACCGTTA-1	BCell	2.32522
001-092_T0_COL_EPI_5p_N1__ACGTCAATCGTCCGTT-1	BCell	0.862524
001-092_T0_COL_EPI_5p_N1__TAGTGGTGTCAACTGT-1	BCell	1.45356
001-092_T0_COL_EPI_5p_N1__ATGTGTGGTGCAACTT-1	BCell	0.61507
001-092_T0_COL_EPI_5p_N1__TCTTTCCGTATCTGCA-1	BCell	2.42694
001-092_T0_COL_EPI_5p_N1__CGCTTCAAGATGCGAC-1	BCell	1.2298
001-092_T0_COL_EPI_5p_N1__TTGCGTCTCCGGGTGT-1	BCell	0.653439
001-092_T0_COL_EPI_5p_N1__TGCTGCTCAAGTTAAG-1	BCell	1.73347
001-092_T0_COL_EPI_5p_N1__TCGGGACTCTGCAAGT-1	BCell	1.71137
001-092_T0_COL_EPI_5p_N1__GATCGCGGTTGAACTC-1	BCell	2.1723
001-092_T0_COL_EPI_5p_N1__TACTTGTCAGTAACGG-1	BCell	2.66166
001-092_T0_COL_EPI_5p_N1__ATCATGGGTCAAACTC-1	BCell	1.70967
001-092_T0_COL_EPI_5p_N1__GATCTAGAGCTAGTTC-1	BCell	2.57403
001-092_T0_COL_EPI_5p_N1__ATCCGAAAGAGGGCTT-1	BCell	1.08659
001-092_T0_COL_EPI_5p_N1__AATCCAGCACATTAGC-1	BCell	3.96253
001-092_T0_COL_EPI_5p_N1__CATGACAAGCAGGTCA-1	BCell	3.29212
001-092_T0_COL_EPI_5p_N1__CTGCCTACATGGTTGT-1	BCell	2.58317
001-092_T0_COL_EPI_5p_N1__GCGGGTTCATGCCTAA-1	BCell	1.10267
001-092_T0_COL_EPI_5p_N1__TTTATGCGTTTGTTGG-1	BCell	0.439086
001-092_T0_COL_EPI_5p_N1__GTGTTAGCAAGCTGTT-1	BCell	1.27399
001-092_T0_COL_EPI_5p_N1__CTTTGCGTCAAACGGG-1	BCell	-0.00510074
001-092_T0_COL_EPI_5p_N1__GACGTTAGTAAGCACG-1	BCell	1.97842
001-092_T0_COL_EPI_5p_N1__TGCCAAACAGTGGGAT-1	BCell	1.2119
001-092_T0_COL_EPI_5p_N1__TGAGCCGTCACAATGC-1	BCell	1.88391
001-092_T0_COL_EPI_5p_N1__TCACGAAAGACACGAC-1	BCell	1.98266
001-092_T0_COL_EPI_5p_N1__GAAATGAAGTGGGTTG-1	BCell	1.96901
001-092_T0_COL_EPI_5p_N1__AGACGTTCAGGCTGAA-1	BCell	1.92768
001-092_T0_COL_EPI_5p_N1__GCAGTTAAGTTATCGC-1	BCell	4.06104
001-092_T0_COL_EPI_5p_N1__CCTTTCTCAGATCTGT-1	BCell	0.775813
001-092_T0_COL_EPI_5p_N1__CCCAGTTTCGGCTTGG-1	BCell	3.21689
001-092_T0_COL_EPI_5p_N1__GCACTCTGTATCACCA-1	BCell	2.6196
001-092_T0_COL_EPI_5p_N1__AATCCAGTCGATGAGG-1	BCell	4.72092
001-092_T0_COL_EPI_5p_N1__GTCATTTAGGCATTGG-1	BCell	2.30375
001-092_T0_COL_EPI_5p_N1__CAAGAAAGTGGAAAGA-1	BCell	1.4097
001-092_T0_COL_EPI_5p_N1__GAGTCCGAGGCGCTCT-1	BCell	2.8198
001-092_T0_COL_EPI_5p_N1__AAGTCTGTCGGAAATA-1	BCell	2.37589
001-092_T0_COL_EPI_5p_N1__CAGAATCAGCCAGTAG-1	BCell	0.290362
001-092_T0_COL_EPI_5p_N1__ATCATCTGTCTTGTCC-1	BCell	2.41987
001-092_T0_COL_EPI_5p_N1__TGGCGCACACATCTTT-1	BCell	2.26457
001-092_T0_COL_EPI_5p_N1__CACCTTGCATTACGAC-1	BCell	1.46359
001-092_T0_COL_EPI_5p_N1__GACGTGCAGCTGTTCA-1	BCell	1.43098
001-092_T0_COL_EPI_5p_N1__AGTGGGATCTTCGAGA-1	BCell	0.875702
001-092_T0_COL_EPI_5p_N1__AACGTTGAGCCCTAAT-1	BCell	2.01374
001-092_T0_COL_EPI_5p_N1__CCCTCCTAGAAGAAGC-1	BCell	0.538022
001-092_T0_COL_EPI_5p_N1__ACTGAGTAGTGCTGCC-1	BCell	1.16559
001-092_T0_COL_EPI_5p_N1__GCTGGGTGTTAAGACA-1	BCell	1.94436
001-092_T0_COL_EPI_5p_N1__TGAGCCGTCGGAGGTA-1	BCell	1.98868
001-092_T0_COL_EPI_5p_N1__ACGATACGTACACCGC-1	BCell	3.0054
001-092_T0_COL_EPI_5p_N1__CGATTGATCTTGTCAT-1	BCell	1.16894
001-092_T0_COL_EPI_5p_N1__ACTATCTCAGGTGGAT-1	BCell	3.0403
001-092_T0_COL_EPI_5p_N1__CGGACGTTCATAACCG-1	BCell	2.33899
001-092_T0_COL_EPI_5p_N1__CAACCTCGTCTTCTCG-1	BCell	1.63953
001-092_T0_COL_EPI_5p_N1__TCCCGATTCAATCTCT-1	BCell	2.77356
001-092_T0_COL_EPI_5p_N1__ACTGTCCTCTCAAGTG-1	BCell	3.29147
001-092_T0_COL_EPI_5p_N1__TGACTAGGTTCCACAA-1	BCell	0.903149
001-092_T0_COL_EPI_5p_N1__ATCACGATCACCCGAG-1	BCell	1.06046
001-092_T0_COL_EPI_5p_N1__CGAGAAGGTCCTCTTG-1	BCell	3.36277
001-092_T0_COL_EPI_5p_N1__CAGTCCTCAGGAACGT-1	BCell	5.14421
001-092_T0_COL_EPI_5p_N1__TTCCCAGGTATTCGTG-1	BCell	2.03266
001-092_T0_COL_EPI_5p_N1__GTCCTCAGTCGGGTCT-1	BCell	1.71196
001-092_T0_COL_EPI_5p_N1__AACCATGCAGAGTGTG-1	BCell	1.57488
001-092_T0_COL_EPI_5p_N1__TGGCTGGAGGCTAGCA-1	BCell	4.02368
001-092_T0_COL_EPI_5p_N1__TTAACTCGTAGAAAGG-1	BCell	1.90042
001-092_T0_COL_EPI_5p_N1__ACACCCTGTATCTGCA-1	BCell	0.105111
001-092_T0_COL_EPI_5p_N1__ATTTCTGAGCGACGTA-1	BCell	0.0907383
001-092_T0_COL_EPI_5p_N1__GCTGCTTGTCATACTG-1	BCell	3.01829
001-092_T0_COL_EPI_5p_N1__CTGGTCTTCCCTCTTT-1	BCell	1.15983
001-092_T0_COL_EPI_5p_N1__AACTCAGGTTCGCTAA-1	BCell	0.627016
001-092_T0_COL_EPI_5p_N1__CTAAGACAGGAATCGC-1	BCell	1.96535
001-092_T0_COL_EPI_5p_N1__GTAGTCAAGGATATAC-1	BCell	2.26803
001-092_T0_COL_EPI_5p_N1__CACAAACAGCGAGAAA-1	BCell	0.596879
001-092_T0_COL_EPI_5p_N1__ATTGGACCAATGTTGC-1	BCell	3.19434
001-092_T0_COL_EPI_5p_N1__CGAGCACCAGCTTCGG-1	BCell	3.70365
001-092_T0_COL_EPI_5p_N1__TGCGTGGGTGGAAAGA-1	BCell	2.02227
001-092_T0_COL_EPI_5p_N1__TCTCATAGTTCGAATC-1	BCell	2.2599
001-092_T0_COL_EPI_5p_N1__GACGTTACACAGTCGC-1	BCell	2.59523
001-092_T0_COL_EPI_5p_N1__CCTAGCTTCCGTTGTC-1	BCell	3.36512
001-092_T0_COL_EPI_5p_N1__ACAGCCGAGTACGCGA-1	BCell	2.02494
001-092_T0_COL_EPI_5p_N1__CAAGGCCAGCAGGTCA-1	BCell	0.753588
001-092_T0_COL_EPI_5p_N1__ATCATGGGTACATGTC-1	BCell	3.3389
001-092_T0_COL_EPI_5p_N1__TGGCGCAGTTTAGGAA-1	BCell	1.84648
001-092_T0_COL_EPI_5p_N1__TCGAGGCCACCAGTTA-1	BCell	2.29968
001-092_T0_COL_EPI_5p_N1__CTTACCGTCGCTTGTC-1	BCell	2.01756
001-092_T0_COL_EPI_5p_N1__GTCATTTAGCGGATCA-1	BCell	1.45058
001-092_T0_COL_EPI_5p_N1__GCGAGAATCGCATGAT-1	BCell	3.13455
001-092_T0_COL_EPI_5p_N1__AAACGGGCAGTTCCCT-1	BCell	2.93656
001-092_T0_COL_EPI_5p_N1__AAAGATGCAAACGTGG-1	BCell	1.60938
001-092_T0_COL_EPI_5p_N1__AGAATAGTCGTTTGCC-1	BCell	1.85576
001-092_T0_COL_EPI_5p_N1__CAAGAAATCTAACTGG-1	BCell	3.52359
001-092_T0_COL_EPI_5p_N1__GTGCAGCTCTGCGTAA-1	BCell	3.05076
001-092_T0_COL_EPI_5p_N1__CACCAGGCAGTAAGAT-1	BCell	2.1889
001-092_T0_COL_EPI_5p_N1__CGGGTCACAAGACACG-1	BCell	3.11223
001-092_T0_COL_EPI_5p_N1__TCTCATAGTACTCTCC-1	BCell	3.36154
001-092_T0_COL_EPI_5p_N1__CTTAGGAAGCCACCTG-1	BCell	1.88192
001-092_T0_COL_EPI_5p_N1__TCTGGAAAGGAGCGAG-1	BCell	0.893234
001-092_T0_COL_EPI_5p_N1__GGACGTCAGAACTGTA-1	BCell	2.20218
001-092_T0_COL_EPI_5p_N1__AGCAGCCCAGACGCAA-1	BCell	1.71838
001-092_T0_COL_EPI_5p_N1__AGTTGGTTCGCGCCAA-1	BCell	2.27604
001-092_T0_COL_EPI_5p_N1__ACTTGTTTCAATCTCT-1	BCell	0.686629
001-092_T0_COL_EPI_5p_N1__CGAATGTTCCTCGCAT-1	BCell	1.70478
001-092_T0_COL_EPI_5p_N1__CCATGTCGTTCGCTAA-1	BCell	1.36248
001-092_T0_COL_EPI_5p_N1__ATTATCCAGCGTCAAG-1	BCell	0.195497
001-092_T0_COL_EPI_5p_N1__CTTCTCTTCAGTTGAC-1	BCell	2.31598
001-092_T0_COL_EPI_5p_N1__TAGCCGGGTAGCTTGT-1	BCell	2.59967
001-092_T0_COL_EPI_5p_N1__CTTACCGTCCTTTCTC-1	BCell	2.06092
001-092_T0_COL_EPI_5p_N1__CATATTCGTCACCCAG-1	BCell	1.77565
001-092_T0_COL_EPI_5p_N1__AACTCTTCATATGAGA-1	BCell	2.20089
001-092_T0_COL_EPI_5p_N1__GTCGGGTCATTTCAGG-1	BCell	3.46625
001-092_T0_COL_EPI_5p_N1__GGAAAGCTCCAGTAGT-1	BCell	1.29468
001-092_T0_COL_EPI_5p_N1__GACGTGCAGACTACAA-1	BCell	2.3828
001-092_T0_COL_EPI_5p_N1__AGTCTTTGTAACGCGA-1	BCell	2.64436
001-092_T0_COL_EPI_5p_N1__TACGGTAAGGCTCTTA-1	BCell	0.533688
001-092_T0_COL_EPI_5p_N1__CATCGGGGTTGATTCG-1	BCell	1.08866
001-092_T0_COL_EPI_5p_N1__GGTGAAGTCAGAGGTG-1	BCell	1.39431
001-092_T0_COL_EPI_5p_N1__AAGGAGCCACATAACC-1	BCell	2.13997
001-092_T0_COL_EPI_5p_N1__ACGCAGCGTCCGACGT-1	BCell	2.04997
001-092_T0_COL_EPI_5p_N1__TATCTCAGTCTTGATG-1	BCell	2.7588
001-092_T0_COL_EPI_5p_N1__ACGCCAGCATGCAATC-1	BCell	2.79267
001-092_T0_COL_EPI_5p_N1__CGTTAGAAGTACGTTC-1	BCell	2.37126
001-092_T0_COL_EPI_5p_N1__GGTATTGAGTGTCCCG-1	BCell	0.873881
001-092_T0_COL_EPI_5p_N1__TGAGAGGAGGGAAACA-1	BCell	1.99354
001-092_T0_COL_EPI_5p_N1__CGTAGCGAGGCTACGA-1	BCell	2.0505
001-092_T0_COL_EPI_5p_N1__CATTATCAGTTACCCA-1	BCell	1.68461
001-092_T0_COL_EPI_5p_N1__GTCCTCAGTACATGTC-1	BCell	0.522274
001-092_T0_COL_EPI_5p_N1__CCATTCGTCGCGATCG-1	BCell	2.43079
001-092_T0_COL_EPI_5p_N1__ACGTCAATCGCTTAGA-1	BCell	1.00455
001-092_T0_COL_EPI_5p_N1__TGGTTCCCAAACCCAT-1	BCell	2.02555
001-092_T0_COL_EPI_5p_N1__CGTCACTGTCCGACGT-1	BCell	3.85339
001-092_T0_COL_EPI_5p_N1__ATCGAGTCAGCCAGAA-1	BCell	3.56602
001-092_T0_COL_EPI_5p_N1__AGAGTGGGTCTTTCAT-1	BCell	1.97757
001-092_T0_COL_EPI_5p_N1__GTACTCCCAATGAAAC-1	BCell	3.73773
001-092_T0_COL_EPI_5p_N1__CGCTGGACATGATCCA-1	BCell	3.40655
001-092_T0_COL_EPI_5p_N1__ACGGGCTTCCAAGTAC-1	BCell	1.48385
001-092_T0_COL_EPI_5p_N1__CCACCTAAGTTTGCGT-1	BCell	1.38834
001-092_T0_COL_EPI_5p_N1__ACGCCAGTCATCGATG-1	BCell	2.43354
001-092_T0_COL_EPI_5p_N1__GGCGACTTCTCGCATC-1	BCell	2.35292
001-092_T0_COL_EPI_5p_N1__GATTCAGAGTCCATAC-1	BCell	2.5817
001-092_T0_COL_EPI_5p_N1__GTAGGCCAGTGCGATG-1	BCell	0.856592
001-092_T0_COL_EPI_5p_N1__CCATTCGCAAGCCATT-1	BCell	3.14775
001-092_T0_COL_EPI_5p_N1__GTCAAGTAGTTCGCGC-1	BCell	0.470737
001-092_T0_COL_EPI_5p_N1__CGTTGGGAGTCTCGGC-1	BCell	2.59099
001-092_T0_COL_EPI_5p_N1__TAGGCATTCTCCAGGG-1	BCell	2.97202
001-092_T0_COL_EPI_5p_N1__GGAAAGCGTTTGACAC-1	BCell	0.577308
001-092_T0_COL_EPI_5p_N1__TATCAGGGTTGCGCAC-1	BCell	1.96292
001-092_T0_COL_EPI_5p_N1__AACCATGGTCTACCTC-1	BCell	2.91271
001-092_T0_COL_EPI_5p_N1__CGTCTACCATGTCCTC-1	BCell	2.8537
001-092_T0_COL_EPI_5p_N1__AAGTCTGAGCTAGCCC-1	BCell	2.39235
001-092_T0_COL_EPI_5p_N1__TGAGCCGTCATGCATG-1	BCell	1.82665
001-092_T0_COL_EPI_5p_N1__TGTCCCATCCAGAGGA-1	BCell	-0.182037
001-092_T0_COL_EPI_5p_N1__CTCGAGGGTCAACATC-1	BCell	1.78637
001-092_T0_COL_EPI_5p_N1__GGCGTGTCAGTATGCT-1	BCell	0.886597
001-092_T0_COL_EPI_5p_N1__ACGATACAGTGGCACA-1	BCell	1.50205
001-092_T0_COL_EPI_5p_N1__GGAATAAGTCGGATCC-1	BCell	2.30168
001-092_T0_COL_EPI_5p_N1__TCGGGACTCTTCTGGC-1	BCell	2.17231
001-092_T0_COL_EPI_5p_N1__TTGGAACAGTGCCAGA-1	BCell	1.57986
001-092_T0_COL_EPI_5p_N1__CTTACCGTCCGTTGTC-1	BCell	2.56476
001-092_T0_COL_EPI_5p_N1__TCACAAGCACTGTGTA-1	BCell	1.75507
001-092_T0_COL_EPI_5p_N1__AGATTGCGTCTGGTCG-1	BCell	1.13155
001-092_T0_COL_EPI_5p_N1__AGGGATGAGCTGTTCA-1	BCell	1.98939
001-092_T0_COL_EPI_5p_N1__CATGGCGAGTTTGCGT-1	BCell	0.234233
001-092_T0_COL_EPI_5p_N1__TCTGGAAAGTCCATAC-1	BCell	3.1831
001-092_T0_COL_EPI_5p_N1__AGCTCTCGTTACGACT-1	BCell	2.42289
001-092_T0_COL_EPI_5p_N1__AGAGTGGTCACCATAG-1	BCell	2.39578
001-092_T0_COL_EPI_5p_N1__TGGTTCCTCCAGGGCT-1	BCell	1.1867
001-092_T0_COL_EPI_5p_N1__CATGCCTGTAGCGCTC-1	BCell	0.405185
001-092_T0_COL_LP_5p_N1__TCATTTGTCAAAGTAG-1	BCell	2.00293
001-092_T0_COL_LP_5p_N1__GGCAATTCACGAGGTA-1	BCell	1.83097
001-092_T0_COL_LP_5p_N1__GTGCTTCTCCAGAGGA-1	BCell	-0.414339
001-092_T0_COL_LP_5p_N1__TTTGTCAAGGTGTGGT-1	BCell	-0.529524
001-092_T0_COL_LP_5p_N1__CAGTAACGTCCGTTAA-1	BCell	-0.0166639
001-092_T0_COL_LP_5p_N1__CCGTACTGTCAACTGT-1	BCell	3.99219
001-092_T0_COL_LP_5p_N1__TGGTTAGTCTGTTTGT-1	BCell	2.13726
001-092_T0_COL_LP_5p_N1__GGAATAAGTGGCCCTA-1	BCell	0.75464
001-092_T0_COL_LP_5p_N1__GCGGGTTCAACTGCTA-1	BCell	3.74584
001-092_T0_COL_LP_5p_N1__ACCGTAAAGGCTACGA-1	BCell	1.49895
001-092_T0_COL_LP_5p_N1__GCGCAACTCTTGCAAG-1	BCell	2.82971
001-092_T0_COL_LP_5p_N1__GGACATTGTCAGCTAT-1	BCell	2.03818
001-092_T0_COL_LP_5p_N1__AAGGTTCTCTCGTTTA-1	BCell	4.75736
001-092_T0_COL_LP_5p_N1__ATCCGAACAACGATGG-1	BCell	3.47717
001-092_T0_COL_LP_5p_N1__TTCTCCTTCACAACGT-1	BCell	3.31176
001-092_T0_COL_LP_5p_N1__ATGGGAGTCAAAGTAG-1	BCell	3.3025
001-092_T0_COL_LP_5p_N1__TGCTGCTAGCCCAACC-1	BCell	4.68163
001-092_T0_COL_LP_5p_N1__ACACTGATCAAAGACA-1	BCell	2.28692
001-092_T0_COL_LP_5p_N1__CATATGGCACACTGCG-1	BCell	4.09435
001-092_T0_COL_LP_5p_N1__AGGGAGTTCATAAAGG-1	BCell	2.077
001-092_T0_COL_LP_5p_N1__TGCACCTTCGCTTGTC-1	BCell	2.02634
001-092_T0_COL_LP_5p_N1__CGCCAAGCATGGGACA-1	BCell	4.14248
001-092_T0_COL_LP_5p_N1__ACACTGACATGTTGAC-1	BCell	4.67842
001-092_T0_COL_LP_5p_N1__GTACTTTAGGCACATG-1	BCell	3.94265
001-092_T0_COL_LP_5p_N1__ACATGGTTCGGAAATA-1	BCell	1.97717
001-092_T0_COL_LP_5p_N1__CTGATCCTCCGAGCCA-1	BCell	1.1545
001-092_T0_COL_LP_5p_N1__TGGCTGGGTCTGGTCG-1	BCell	1.42668
001-092_T0_COL_LP_5p_N1__TTCTCAAGTTAGGGTG-1	BCell	4.44142
001-092_T0_COL_LP_5p_N1__GAGTCCGGTCCGAAGA-1	BCell	1.21019
001-092_T0_COL_LP_5p_N1__CTCGTCATCCTAAGTG-1	BCell	0.22029
001-092_T0_COL_LP_5p_N1__GGATTACGTCGACTAT-1	BCell	3.22733
001-092_T0_COL_LP_5p_N1__AGATTGCAGCAAATCA-1	BCell	1.52471
001-092_T0_COL_LP_5p_N1__AGTTGGTAGCTAACAA-1	BCell	4.78654
001-092_T0_COL_LP_5p_N1__ATCCGAAGTCAGCTAT-1	BCell	4.18892
001-092_T0_COL_LP_5p_N1__GCATGATAGTACGCGA-1	BCell	5.41675
001-092_T0_COL_LP_5p_N1__GCGCAACAGGCCCTTG-1	BCell	2.29376
001-092_T0_COL_LP_5p_N1__TTTGCGCCATGGAATA-1	BCell	2.68504
001-092_T0_COL_LP_5p_N1__CAGGTGCAGATACACA-1	BCell	4.27057
001-092_T0_COL_LP_5p_N1__CCTTCCCTCCTTCAAT-1	BCell	4.20969
001-092_T0_COL_LP_5p_N1__AATCCAGCACCGAAAG-1	BCell	3.22167
001-092_T0_COL_LP_5p_N1__GAACGGATCATCGATG-1	BCell	2.37262
001-092_T0_COL_LP_5p_N1__CTTCTCTGTTCCCTTG-1	BCell	1.81313
001-092_T0_COL_LP_5p_N1__CTCATTACATGCTAGT-1	BCell	3.89625
001-092_T0_COL_LP_5p_N1__ACGAGCCTCTCATTCA-1	BCell	2.44902
001-092_T0_COL_LP_5p_N1__CACAAACCAGCCTGTG-1	BCell	3.34653
001-092_T0_COL_LP_5p_N1__ATCCACCAGCTGGAAC-1	BCell	2.8701
001-092_T0_COL_LP_5p_N1__GATGAAAGTCCATCCT-1	BCell	0.940306
001-092_T0_COL_LP_5p_N1__CAGAGAGCACGAGAGT-1	BCell	2.65363
001-092_T0_COL_LP_5p_N1__GTGCTTCCAGTATGCT-1	BCell	2.11891
001-092_T0_COL_LP_5p_N1__GTCATTTCACGGATAG-1	BCell	1.20728
001-092_T0_COL_LP_5p_N1__GCATGCGGTTAGAACA-1	BCell	2.11075
001-092_T0_COL_LP_5p_N1__AACTGGTAGTCCGTAT-1	BCell	0.480804
001-092_T0_COL_LP_5p_N1__GGGACCTAGCTAAACA-1	BCell	1.55899
001-092_T0_COL_LP_5p_N1__GGACATTAGGCCCTTG-1	BCell	1.51038
001-092_T0_COL_LP_5p_N1__ACGCAGCAGAATTGTG-1	BCell	2.86226
001-092_T0_COL_LP_5p_N1__GGCGTGTCAATCAGAA-1	BCell	2.42458
001-092_T0_COL_LP_5p_N1__ATGCGATGTTCTCATT-1	BCell	3.8478
001-092_T0_COL_LP_5p_N1__GAACATCGTATCAGTC-1	BCell	2.12637
001-092_T0_COL_LP_5p_N1__ACGGCCAGTTCAGCGC-1	BCell	2.72877
001-092_T0_COL_LP_5p_N1__GGGTCTGAGAGACTAT-1	BCell	1.98828
001-092_T0_COL_LP_5p_N1__CCGGGATGTTACCAGT-1	BCell	1.44561
001-092_T0_COL_LP_5p_N1__TACCTTATCACCACCT-1	BCell	2.66907
001-092_T0_COL_LP_5p_N1__ACAGCTACATTTCACT-1	BCell	3.73341
001-092_T0_COL_LP_5p_N1__TGACTAGAGAGATGAG-1	BCell	3.6978
001-092_T0_COL_LP_5p_N1__AAGTCTGCAAGTTAAG-1	BCell	4.98461
001-092_T0_COL_LP_5p_N1__GCTTGAATCACAACGT-1	BCell	4.64817
001-092_T0_COL_LP_5p_N1__GATCGCGCAAACGTGG-1	BCell	3.11881
001-092_T0_COL_LP_5p_N1__CCCTCCTGTCAGAAGC-1	BCell	1.92339
001-092_T0_COL_LP_5p_N1__ACTGAGTAGTGAATTG-1	BCell	2.34845
001-092_T0_COL_LP_5p_N1__GTCACAACACGAAAGC-1	BCell	1.83923
001-092_T0_COL_LP_5p_N1__GTCTTCGTCCAGTATG-1	BCell	2.27551
001-092_T0_COL_LP_5p_N1__CCGTTCATCGTATCAG-1	BCell	1.40985
001-092_T0_COL_LP_5p_N1__TGTCCCAGTCACCCAG-1	BCell	3.39053
001-092_T0_COL_LP_5p_N1__CAGTCCTAGACAGGCT-1	BCell	3.09848
001-092_T0_COL_LP_5p_N1__CATGACACACAACGTT-1	BCell	3.00185
001-092_T0_COL_LP_5p_N1__GCCTCTACACCAGATT-1	BCell	3.61878
001-092_T0_COL_LP_5p_N1__CTAGAGTCACTGTGTA-1	BCell	2.43445
001-092_T0_COL_LP_5p_N1__CGATCGGGTCTCAACA-1	BCell	0.986782
001-092_T0_COL_LP_5p_N1__ACAGCTACATGCAACT-1	BCell	2.41893
001-092_T0_COL_LP_5p_N1__CTCTAATGTATGCTTG-1	BCell	1.85611
001-092_T0_COL_LP_5p_N1__CAGCATAGTTCCACTC-1	BCell	1.8679
001-092_T0_COL_LP_5p_N1__ATCTGCCCAATGTTGC-1	BCell	4.17045
001-092_T0_COL_LP_5p_N1__GATCTAGAGTGACATA-1	BCell	1.29486
001-092_T0_COL_LP_5p_N1__TTCCCAGCACGTAAGG-1	BCell	2.53261
001-092_T0_COL_LP_5p_N1__GACGGCTCAGGTCTCG-1	BCell	3.10712
001-092_T0_COL_LP_5p_N1__AAACCTGGTCCGCTGA-1	BCell	2.32203
001-092_T0_COL_LP_5p_N1__AGTCTTTCACTACAGT-1	BCell	2.90327
001-092_T0_COL_LP_5p_N1__CGTCCATTCGTCACGG-1	BCell	3.03801
001-092_T0_COL_LP_5p_N1__CCTAGCTGTATATGGA-1	BCell	2.47863
001-092_T0_COL_LP_5p_N1__CTAACTTGTCATGCAT-1	BCell	2.8224
001-092_T0_COL_LP_5p_N1__GGAGCAACAAAGCAAT-1	BCell	3.0379
001-092_T0_COL_LP_5p_N1__AGCTTGACAAAGGTGC-1	BCell	0.979537
001-092_T0_COL_LP_5p_N1__AGCCTAATCCTTGACC-1	BCell	4.19107
001-092_T0_COL_LP_5p_N1__TACTCATAGGCTATCT-1	BCell	3.5802
001-092_T0_COL_LP_5p_N1__TGGCGCACAAGCCCAC-1	BCell	2.97701
001-092_T0_COL_LP_5p_N1__AGCGTATTCAAGGTAA-1	BCell	1.09605
001-092_T0_COL_LP_5p_N1__AACCATGGTTAAAGAC-1	BCell	2.3584
001-092_T0_COL_LP_5p_N1__CACCACTTCACCGTAA-1	BCell	1.8706
001-092_T0_COL_LP_5p_N1__ATTGGTGCACTACAGT-1	BCell	1.32053
001-092_T0_COL_LP_5p_N1__AAATGCCCAGCTCGCA-1	BCell	1.42853
001-092_T0_COL_LP_5p_N1__AGCGTATCAATGGAGC-1	BCell	3.55257
001-092_T0_COL_LP_5p_N1__TGACAACGTGCAGACA-1	BCell	1.72105
001-092_T0_COL_LP_5p_N1__AGTGGGAGTATATGAG-1	BCell	1.92024
001-092_T0_COL_LP_5p_N1__TACTCATGTCGCGTGT-1	BCell	1.83905
001-092_T0_COL_LP_5p_N1__ACTTTCACAGCTGTGC-1	BCell	2.01424
001-092_T0_COL_LP_5p_N1__GACTACACACAGGCCT-1	BCell	2.66518
001-092_T0_COL_LP_5p_N1__AACTCAGTCTCAAGTG-1	BCell	1.88377
001-092_T0_COL_LP_5p_N1__CTTCTCTTCTCAACTT-1	BCell	3.92147
001-092_T0_COL_LP_5p_N1__CAGTCCTCAATACGCT-1	BCell	1.87813
001-092_T0_COL_LP_5p_N1__TAAGTGCGTCAGATAA-1	BCell	0.65881
001-092_T0_COL_LP_5p_N1__GCATGCGTCACAACGT-1	BCell	3.42452
001-092_T0_COL_LP_5p_N1__AGCTCTCAGCGAGAAA-1	BCell	4.71732
001-092_T0_COL_LP_5p_N1__GTATCTTAGGTAAACT-1	BCell	1.76442
001-092_T0_COL_LP_5p_N1__TGCGGGTCACGCGAAA-1	BCell	2.19677
001-092_T0_COL_LP_5p_N1__GAATAAGAGTAATCCC-1	BCell	4.04148
001-092_T0_COL_LP_5p_N1__CCAATCCTCGGGAGTA-1	BCell	1.79026
001-092_T0_COL_LP_5p_N1__GCTCCTAAGGATATAC-1	BCell	6.12777
001-092_T0_COL_LP_5p_N1__GCGAGAAGTTATCACG-1	BCell	1.9755
001-092_T0_COL_LP_5p_N1__TCCACACTCTACTTAC-1	BCell	2.64693
001-092_T0_COL_LP_5p_N1__AGTAGTCAGCCCAGCT-1	BCell	2.8554
001-092_T0_COL_LP_5p_N1__GGACGTCAGGTGTTAA-1	BCell	2.76733
001-092_T0_COL_LP_5p_N1__CAACTAGTCAGGATCT-1	BCell	2.30556
001-092_T0_COL_LP_5p_N1__AGGGTGAAGCCCTAAT-1	BCell	2.99671
001-092_T0_COL_LP_5p_N1__TCAGATGAGGAGTACC-1	BCell	1.34809
001-092_T0_COL_LP_5p_N1__CTGAAGTGTACAGTTC-1	BCell	2.18696
001-092_T0_COL_LP_5p_N1__GTTAAGCTCTCCGGTT-1	BCell	4.67421
001-092_T0_COL_LP_5p_N1__GAAATGACAATGACCT-1	BCell	1.84629
001-092_T0_COL_LP_5p_N1__TCGTACCGTACGCTGC-1	BCell	3.10883
001-092_T0_COL_LP_5p_N1__GTTCATTCACATTAGC-1	BCell	0.513536
001-092_T0_COL_LP_5p_N1__GCGCAACTCTTAGCCC-1	BCell	2.0185
001-092_T0_COL_LP_5p_N1__TATTACCCACAACTGT-1	BCell	2.16102
001-092_T0_COL_LP_5p_N1__CCTACACGTGCAGACA-1	BCell	0.472478
001-092_T0_COL_LP_5p_N1__CGCTTCACATCTCGCT-1	BCell	0.672487
001-092_T0_COL_LP_5p_N1__CCTTCCCGTACACCGC-1	BCell	2.99209
001-092_T0_COL_LP_5p_N1__GAAACTCCATGTTCCC-1	BCell	3.14853
001-092_T0_COL_LP_5p_N1__CACACTCGTAGCGATG-1	BCell	2.2987
001-092_T0_COL_LP_5p_N1__GATCGATCACCCATTC-1	BCell	1.87067
001-092_T0_COL_LP_5p_N1__TGCTACCTCTCAACTT-1	BCell	2.19527
001-092_T0_COL_LP_5p_N1__TACTTGTAGAGTACAT-1	BCell	0.782528
001-092_T0_COL_LP_5p_N1__TGGCGCACATCGATTG-1	BCell	1.53
001-092_T0_COL_LP_5p_N1__AACTCCCTCACTTATC-1	BCell	3.72213
001-092_T0_COL_LP_5p_N1__AACCGCGAGAGGGATA-1	BCell	3.71895
001-092_T0_COL_LP_5p_N1__CTCGAAAGTTCCACGG-1	BCell	3.21391
001-092_T0_COL_LP_5p_N1__TTCTCAACAGGAACGT-1	BCell	2.15952
001-092_T0_COL_LP_5p_N1__GTTCTCGGTCCATCCT-1	BCell	2.40811
001-092_T0_COL_LP_5p_N1__TGTATTCAGATCGATA-1	BCell	0.496815
001-092_T0_COL_LP_5p_N1__TGGACGCAGCACACAG-1	BCell	3.82903
001-092_T0_COL_LP_5p_N1__CTGCTGTTCTCTTGAT-1	BCell	2.30732
001-092_T0_COL_LP_5p_N1__TGCTACCAGTAGCGGT-1	BCell	1.59674
001-092_T0_COL_LP_5p_N1__ACCTTTAAGCTGAAAT-1	BCell	4.6488
001-092_T0_COL_LP_5p_N1__ATTGGACCAAAGGCGT-1	BCell	2.89777
001-092_T0_COL_LP_5p_N1__GCACTCTCACGAAACG-1	BCell	3.56074
001-092_T0_COL_LP_5p_N1__GTACTTTGTAGATTAG-1	BCell	2.11908
001-092_T0_COL_LP_5p_N1__TCGTAGAAGAGGTAGA-1	BCell	1.30653
001-092_T0_COL_LP_5p_N1__TTGACTTTCTGGTATG-1	BCell	2.14724
001-092_T0_COL_LP_5p_N1__CAGCGACTCTTCGAGA-1	BCell	4.06031
001-092_T0_COL_LP_5p_N1__CGTCTACAGAATGTGT-1	BCell	4.66133
001-092_T0_COL_LP_5p_N1__TCTCTAACATTACCTT-1	BCell	1.09178
001-092_T0_COL_LP_5p_N1__TATCTCACAGGAATGC-1	BCell	2.91925
001-092_T0_COL_LP_5p_N1__TGGCCAGAGTGTACTC-1	BCell	3.1136
001-092_T0_COL_LP_5p_N1__CATGACACAAGCCGCT-1	BCell	2.89718
001-092_T0_COL_LP_5p_N1__GTTCATTCAAGTACCT-1	BCell	2.00227
001-092_T0_COL_LP_5p_N1__CGAGCCACAGACAAAT-1	BCell	3.11807
001-092_T0_COL_LP_5p_N1__TCTTCGGCAATGGAAT-1	BCell	3.09981
001-092_T0_COL_LP_5p_N1__TCGAGGCTCGCTTGTC-1	BCell	2.84197
001-092_T0_COL_LP_5p_N1__TTGGCAACAAGCCGTC-1	BCell	2.66056
001-092_T0_COL_LP_5p_N1__AGTCTTTAGCAACGGT-1	BCell	2.69907
001-092_T0_COL_LP_5p_N1__AGGTCCGTCAAGCCTA-1	BCell	2.03433
001-092_T0_COL_LP_5p_N1__GCTGCTTAGCTAACTC-1	BCell	4.76036
001-092_T0_COL_LP_5p_N1__CTAGCCTAGTATGACA-1	BCell	2.10758
001-092_T0_COL_LP_5p_N1__GAATGAACATGCAACT-1	BCell	3.03642
001-092_T0_COL_LP_5p_N1__TCAGGTAGTTGTACAC-1	BCell	3.57156
001-092_T0_COL_LP_5p_N1__CACCAGGTCACGAAGG-1	BCell	3.63904
001-092_T0_COL_LP_5p_N1__GATCGCGAGTGTCCAT-1	BCell	3.2886
001-092_T0_COL_LP_5p_N1__CATCGGGCACCAGTTA-1	BCell	1.74551
001-092_T0_COL_LP_5p_N1__GTTTCTAGTAGAGGAA-1	BCell	3.25666
001-092_T0_COL_LP_5p_N1__GCCTCTAGTACGCTGC-1	BCell	3.95255
001-092_T0_COL_LP_5p_N1__ATCTGCCCACCCAGTG-1	BCell	1.35951
001-092_T0_COL_LP_5p_N1__GCGAGAATCTATCCTA-1	BCell	3.64191
001-092_T0_COL_LP_5p_N1__TTAGGACTCCGCGCAA-1	BCell	0.549358
001-092_T0_COL_LP_5p_N1__ACGATACCACAGAGGT-1	BCell	1.4236
001-092_T0_COL_LP_5p_N1__GCGACCAAGCTCAACT-1	BCell	0.627068
001-092_T0_COL_LP_5p_N1__GCTCCTACATTAACCG-1	BCell	2.10198
001-092_T0_COL_LP_5p_N1__CGCGTTTGTTAAAGAC-1	BCell	2.82034
001-092_T0_COL_LP_5p_N1__TCTTTCCGTAAGGGAA-1	BCell	1.75201
001-092_T0_COL_LP_5p_N1__GCGAGAATCCGTCATC-1	BCell	1.35413
001-092_T0_COL_LP_5p_N1__CAGGTGCCACGTAAGG-1	BCell	1.91701
001-092_T0_COL_LP_5p_N1__GCTGCTTTCTTGTCAT-1	BCell	2.09214
001-092_T0_COL_LP_5p_N1__CACACCTCAAGCCCAC-1	BCell	1.95022
001-092_T0_COL_LP_5p_N1__CACCAGGCAATGAATG-1	BCell	2.13214
001-092_T0_COL_LP_5p_N1__TCTTTCCAGATGTTAG-1	BCell	2.03012
001-092_T0_COL_LP_5p_N1__ATTTCTGGTCGAAAGC-1	BCell	1.09998
001-092_T0_COL_LP_5p_N1__GGCTGGTCAATCTACG-1	BCell	3.26065
001-092_T0_COL_LP_5p_N1__CATTCGCGTCTGCGGT-1	BCell	2.13343
001-092_T0_COL_LP_5p_N1__CGTCTACTCAGAGACG-1	BCell	2.15866
001-092_T0_COL_LP_5p_N1__TGCGTGGAGCGGATCA-1	BCell	1.67491
001-092_T0_COL_LP_5p_N1__GCGCAACAGAGACGAA-1	BCell	0.916901
001-092_T0_COL_LP_5p_N1__ACGAGGACATGACGGA-1	BCell	2.97146
001-092_T0_COL_LP_5p_N1__CTGTTTAGTAAGTAGT-1	BCell	4.85671
001-092_T0_COL_LP_5p_N1__ATGAGGGGTAGGACAC-1	BCell	3.39453
001-092_T0_COL_LP_5p_N1__GAAATGATCACTTATC-1	BCell	2.62474
001-092_T0_COL_LP_5p_N1__CGTCACTCACTACAGT-1	BCell	1.8474
001-092_T0_COL_LP_5p_N1__GGGATGAGTAATTGGA-1	BCell	2.90354
001-092_T0_COL_LP_5p_N1__CAAGTTGCAATCCAAC-1	BCell	3.61084
001-092_T0_COL_LP_5p_N1__CCTAGCTCAAAGGTGC-1	BCell	2.62376
001-092_T0_COL_LP_5p_N1__GCTGCAGCATCAGTAC-1	BCell	2.02279
001-092_T0_COL_LP_5p_N1__TGCGCAGTCAGCCTAA-1	BCell	4.07142
001-092_T0_COL_LP_5p_N1__CTGAAACTCTTCGAGA-1	BCell	1.9663
001-092_T0_COL_LP_5p_N1__GGGATGATCGATCCCT-1	BCell	2.32828
001-092_T0_COL_LP_5p_N1__CATGACATCCGATATG-1	BCell	3.62364
001-092_T0_COL_LP_5p_N1__GTTACAGCAAACAACA-1	BCell	3.5335
001-092_T0_COL_LP_5p_N1__GTAACGTTCGGACAAG-1	BCell	2.61459
001-092_T0_COL_LP_5p_N1__GTTACAGGTCATTAGC-1	BCell	2.60045
001-092_T0_COL_LP_5p_N1__ACACCAATCGACCAGC-1	BCell	2.32168
001-092_T0_COL_LP_5p_N1__CAACCTCCAATGTTGC-1	BCell	2.14962
001-092_T0_COL_LP_5p_N1__GCTGCGATCGCTGATA-1	BCell	1.96198
001-092_T0_COL_LP_5p_N1__GCAGTTACAGACAGGT-1	BCell	4.31864
001-092_T0_COL_LP_5p_N1__ACAGCTAGTCAACATC-1	BCell	1.79841
001-092_T0_COL_LP_5p_N1__TGAGCCGTCGGCATCG-1	BCell	1.12819
001-092_T0_COL_LP_5p_N1__ACATACGAGTTTCCTT-1	BCell	2.06832
001-092_T0_COL_LP_5p_N1__TTCCCAGCACTGAAGG-1	BCell	2.61511
001-092_T0_COL_LP_5p_N1__TATCAGGCATGCCTTC-1	BCell	4.66511
001-092_T0_COL_LP_5p_N1__TATTACCAGGATTCGG-1	BCell	2.12717
001-092_T0_COL_LP_5p_N1__GAAGCAGTCTCGTATT-1	BCell	4.25291
001-092_T0_COL_LP_5p_N1__CGAACATTCAGGTAAA-1	BCell	0.601601
001-092_T0_COL_LP_5p_N1__TACAGTGAGGCCCTTG-1	BCell	1.74801
001-092_T0_COL_LP_5p_N1__GAAATGACATCGTCGG-1	BCell	4.7775
001-092_T0_COL_LP_5p_N1__AACACGTCACATTAGC-1	BCell	3.77836
001-092_T0_COL_LP_5p_N1__TACTTACCATCCGGGT-1	BCell	4.37582
001-092_T0_COL_LP_5p_N1__CTCATTATCAATCTCT-1	BCell	1.80654
001-092_T0_COL_LP_5p_N1__CTGAAGTCATTCACTT-1	BCell	2.85686
001-092_T0_COL_LP_5p_N1__CCAATCCCACTGAAGG-1	BCell	2.05677
001-092_T0_COL_LP_5p_N1__TCGCGAGAGCACCGCT-1	BCell	2.90636
001-092_T0_COL_LP_5p_N1__ACGGGTCAGCAGGTCA-1	BCell	3.54905
001-092_T0_COL_LP_5p_N1__AGACGTTAGTGGCACA-1	BCell	1.22687
001-092_T0_COL_LP_5p_N1__CACACCTAGCGTCTAT-1	BCell	1.77164
001-092_T0_COL_LP_5p_N1__GCTGGGTCACCCTATC-1	BCell	2.87997
001-092_T0_COL_LP_5p_N1__TTCTACAGTACTTCTT-1	BCell	2.04786
001-092_T0_COL_LP_5p_N1__CATCCACCACATGACT-1	BCell	1.35711
001-092_T0_COL_LP_5p_N1__CATTATCAGATCCTGT-1	BCell	2.31366
001-092_T0_COL_LP_5p_N1__TAGTGGTTCGTGGGAA-1	BCell	1.79382
001-092_T0_COL_LP_5p_N1__TTGAACGAGCAACGGT-1	BCell	2.43699
001-092_T0_COL_LP_5p_N1__GGATGTTGTGCAGACA-1	BCell	1.81753
001-092_T0_COL_LP_5p_N1__AGGTCCGTCACCCTCA-1	BCell	2.62074
001-092_T0_COL_LP_5p_N1__TAGTTGGCAGGAATGC-1	BCell	2.02123
001-092_T0_COL_LP_5p_N1__TGCCAAACAGACTCGC-1	BCell	3.50951
001-092_T0_COL_LP_5p_N1__GCGGGTTAGTTGAGTA-1	BCell	1.11661
001-092_T0_COL_LP_5p_N1__GCCTCTAAGTGGGATC-1	BCell	2.56834
001-092_T0_COL_LP_5p_N1__TCAGGATCATAAGACA-1	BCell	1.27804
001-092_T0_COL_LP_5p_N1__AACTGGTGTTCTGAAC-1	BCell	2.2116
001-092_T0_COL_LP_5p_N1__CAGATCAGTCCAGTGC-1	BCell	1.11316
001-092_T0_COL_LP_5p_N1__CTTACCGAGACTTGAA-1	BCell	2.36832
001-092_T0_COL_LP_5p_N1__GAAACTCAGCCTCGTG-1	BCell	2.44765
001-092_T0_COL_LP_5p_N1__CAACCAACAAAGTGCG-1	BCell	2.81989
001-092_T0_COL_LP_5p_N1__TTTGCGCTCTTAGCCC-1	BCell	2.00156
001-092_T0_COL_LP_5p_N1__CGCGGTAAGGTGTGGT-1	BCell	2.93154
001-092_T0_COL_LP_5p_N1__ACACCAATCAAACCGT-1	BCell	1.08814
001-092_T0_COL_LP_5p_N1__CATCGGGTCAAAGACA-1	BCell	2.68253
001-092_T0_COL_LP_5p_N1__GGGACCTTCCGCGGTA-1	BCell	3.87566
001-092_T0_COL_LP_5p_N1__AGTCTTTTCCGAGCCA-1	BCell	2.10202
001-092_T0_COL_LP_5p_N1__CATGCCTCATTGGGCC-1	BCell	2.67316
001-092_T0_COL_LP_5p_N1__GGTGTTAAGGTGTTAA-1	BCell	2.45569
001-092_T0_COL_LP_5p_N1__CTCACACAGAGTCGGT-1	BCell	1.5176
001-092_T0_COL_LP_5p_N1__TTCTCAAGTCCCTTGT-1	BCell	2.22925
001-092_T0_COL_LP_5p_N1__CCTACCAAGATCCGAG-1	BCell	0.672585
001-092_T0_COL_LP_5p_N1__AGGCCGTTCAGCTCTC-1	BCell	1.73978
001-092_T0_COL_LP_5p_N1__CATCGGGTCAACACAC-1	BCell	2.10409
001-092_T0_COL_LP_5p_N1__CCACCTAGTATATGAG-1	BCell	1.75985
001-092_T0_COL_LP_5p_N1__GACTACAAGTCAAGGC-1	BCell	1.3245
001-092_T0_COL_LP_5p_N1__CTGGTCTAGATACACA-1	BCell	1.96794
001-092_T0_COL_LP_5p_N1__CTACCCAGTGGTCCGT-1	BCell	2.26117
001-092_T0_COL_LP_5p_N1__CGTTCTGGTTCGTTGA-1	BCell	1.90647
001-092_T0_COL_LP_5p_N1__TCAGATGCACCCATTC-1	BCell	1.77836
001-092_T0_COL_LP_5p_N1__CCTATTATCCTGCAGG-1	BCell	1.95884
001-092_T0_COL_LP_5p_N1__TCAGCTCAGGCCCTTG-1	BCell	2.4122
001-092_T0_COL_LP_5p_N1__AGGGATGGTCTGCGGT-1	BCell	3.47136
001-092_T0_COL_LP_5p_N1__CTACACCAGGCACATG-1	BCell	2.34968
001-092_T0_COL_LP_5p_N1__CTGATAGAGTGGTAAT-1	BCell	2.32109
001-092_T0_COL_LP_5p_N1__TGCGTGGGTTGGTGGA-1	BCell	1.64026
001-092_T0_COL_LP_5p_N1__AAGGTTCCAGTGAGTG-1	BCell	2.53194
001-092_T0_COL_LP_5p_N1__GCAAACTTCCGTTGCT-1	BCell	2.49994
001-092_T0_COL_LP_5p_N1__GCGCAACTCACAATGC-1	BCell	1.93476
001-092_T0_COL_LP_5p_N1__CTAACTTTCGGTCCGA-1	BCell	1.66905
001-092_T0_COL_LP_5p_N1__GCAAACTAGTCATCCA-1	BCell	4.06638
001-092_T0_COL_LP_5p_N1__GTTCATTCATTACCTT-1	BCell	1.65771
001-092_T0_COL_LP_5p_N1__GTGTGCGGTCATATCG-1	BCell	2.7211
001-092_T0_COL_LP_5p_N1__GGATGTTTCACCGTAA-1	BCell	4.24049
001-092_T0_COL_LP_5p_N1__GGGAGATTCAGCTTAG-1	BCell	3.66946
001-092_T0_COL_LP_5p_N1__CTGAAGTCAGTGGGAT-1	BCell	1.78469
001-092_T0_COL_LP_5p_N1__AGGTCCGAGGAGTTGC-1	BCell	2.61803
001-092_T0_COL_LP_5p_N1__ATCCACCTCCAAACTG-1	BCell	2.51745
001-092_T0_COL_LP_5p_N1__ACCAGTAGTGCGAAAC-1	BCell	5.11988
001-092_T0_COL_LP_5p_N1__ACCTTTACACCAGCAC-1	BCell	2.07271
001-092_T0_COL_LP_5p_N1__AAACGGGTCTACTCAT-1	BCell	3.67458
001-092_T0_COL_LP_5p_N1__CGACTTCAGTACATGA-1	BCell	2.62261
001-092_T0_COL_LP_5p_N1__TAGTGGTTCTTTCCTC-1	BCell	3.05073
001-092_T0_COL_LP_5p_N1__GCTGGGTAGGGTTTCT-1	BCell	4.56573
001-092_T0_COL_LP_5p_N1__ATCTACTAGCAGATCG-1	BCell	1.98292
001-092_T0_COL_LP_5p_N1__ACTTTCAGTTCGAATC-1	BCell	2.90118
001-092_T0_COL_LP_5p_N1__TTTGTCAAGCGAAGGG-1	BCell	2.38593
001-092_T0_COL_LP_5p_N1__GATCAGTGTGCAGTAG-1	BCell	2.24647
001-092_T0_COL_LP_5p_N1__TTAGGCATCAAGGTAA-1	BCell	2.05195
001-092_T0_COL_LP_5p_N1__ACTGCTCAGATATGCA-1	BCell	2.99859
001-092_T0_COL_LP_5p_N1__ACGGGCTAGCTGATAA-1	BCell	3.37852
001-092_T0_COL_LP_5p_N1__AACACGTAGATGAGAG-1	BCell	1.99141
001-092_T0_COL_LP_5p_N1__CAGCCGACAGTCGTGC-1	BCell	3.08912
001-092_T0_COL_LP_5p_N1__ATAAGAGAGACCTTTG-1	BCell	2.2035
001-092_T0_COL_LP_5p_N1__CCTAGCTTCGGGAGTA-1	BCell	1.8783
001-092_T0_COL_LP_5p_N1__TATCTCAGTCGCTTTC-1	BCell	2.23088
001-092_T0_COL_LP_5p_N1__AAGCCGCTCAGGCAAG-1	BCell	1.32684
001-092_T0_COL_LP_5p_N1__GGCTCGACATGGATGG-1	BCell	0.324838
001-092_T0_COL_LP_5p_N1__CCTAGCTTCGTAGGTT-1	BCell	0.789606
001-092_T0_COL_LP_5p_N1__TAGGCATTCCTTGGTC-1	BCell	0.994475
001-092_T0_COL_LP_5p_N1__CGTTCTGAGGAATCGC-1	BCell	2.68304
001-092_T0_COL_LP_5p_N1__GGCGACTTCCGCATAA-1	BCell	2.48676
001-092_T0_COL_LP_5p_N1__TCTTTCCTCTTACCTA-1	BCell	1.63317
001-092_T0_COL_LP_5p_N1__TGAGCATAGAATGTTG-1	BCell	3.71895
001-092_T0_COL_LP_5p_N1__CAGTCCTAGCTGAACG-1	BCell	2.75156
001-092_T0_COL_LP_5p_N1__CAGATCACACGAAACG-1	BCell	1.60786
001-092_T0_COL_LP_5p_N1__GAAACTCCATGGGAAC-1	BCell	3.57046
001-092_T0_COL_LP_5p_N1__TTCTCCTTCTGTCCGT-1	BCell	4.26052
001-092_T0_COL_LP_5p_N1__GGACATTCAGGAATGC-1	BCell	3.94753
001-092_T0_COL_LP_5p_N1__GCGCCAAGTACGCTGC-1	BCell	1.85163
001-092_T0_COL_LP_5p_N1__CTTCTCTAGAGGGCTT-1	BCell	3.29717
001-092_T0_COL_LP_5p_N1__CGAATGTCATCCGGGT-1	BCell	2.04003
001-092_T0_COL_LP_5p_N1__GCTGCTTGTCGATTGT-1	BCell	2.20638
001-092_T0_COL_LP_5p_N1__AAAGCAACACTTGGAT-1	BCell	3.51756
001-092_T0_COL_LP_5p_N1__AGCTTGAAGCTTATCG-1	BCell	2.99892
001-092_T0_COL_LP_5p_N1__CAGCCGACACTAGTAC-1	BCell	3.19418
001-092_T0_COL_LP_5p_N1__CTTAGGACAATCAGAA-1	BCell	3.27895
001-092_T0_COL_LP_5p_N1__GCTGGGTTCTGTGCAA-1	BCell	4.33101
001-092_T0_COL_LP_5p_N1__AAAGATGAGTACATGA-1	BCell	3.09033
001-092_T0_COL_LP_5p_N1__TGCGCAGCATTATCTC-1	BCell	3.90158
001-092_T0_COL_LP_5p_N1__AGCATACGTTCGAATC-1	BCell	3.90744
001-092_T0_COL_LP_5p_N1__TGCCCTAAGTACGTTC-1	BCell	1.7774
001-092_T0_COL_LP_5p_N1__CCGGGATAGCATGGCA-1	BCell	1.94805
001-092_T0_COL_LP_5p_N1__CACACAAGTTGCCTCT-1	BCell	0.873629
001-092_T0_COL_LP_5p_N1__TGGACGCGTTGGTAAA-1	BCell	3.21043
001-092_T0_COL_LP_5p_N1__ACCGTAACACAAGTAA-1	BCell	3.5016
001-092_T0_COL_LP_5p_N1__AGCGGTCAGTCAAGCG-1	BCell	3.05931
001-092_T0_COL_LP_5p_N1__AAGCCGCAGGGCTCTC-1	BCell	1.24886
001-092_T0_COL_LP_5p_N1__CAGAATCTCGCTGATA-1	BCell	1.08126
001-092_T0_COL_LP_5p_N1__CCGGTAGTCCTGCTTG-1	BCell	2.54925
001-092_T0_COL_LP_5p_N1__TAAGAGATCCGTTGCT-1	BCell	1.91308
001-092_T0_COL_LP_5p_N1__TTTGTCATCAGCTGGC-1	BCell	2.30438
001-092_T0_COL_LP_5p_N1__CGGACTGCAATACGCT-1	BCell	2.54975
001-092_T0_COL_LP_5p_N1__CATCCACTCTTTCCTC-1	BCell	0.948102
001-092_T0_COL_LP_5p_N1__CACCAGGAGAAGCCCA-1	BCell	2.90119
001-092_T0_COL_LP_5p_N1__ACGGAGAGTTCTGAAC-1	BCell	2.29751
001-092_T0_COL_LP_5p_N1__TTGTAGGAGGGATACC-1	BCell	3.22952
001-092_T0_COL_LP_5p_N1__ACCGTAATCTGTCTAT-1	BCell	2.04351
001-092_T0_COL_LP_5p_N1__CATTCGCCATTTCACT-1	BCell	1.60537
001-092_T0_COL_LP_5p_N1__CGACTTCTCAGGCCCA-1	BCell	1.95974
001-092_T0_COL_LP_5p_N1__GATCGTACAGGGATTG-1	BCell	3.23717
001-092_T0_COL_LP_5p_N1__CGCTTCATCCAAAGTC-1	BCell	3.08985
001-092_T0_COL_LP_5p_N1__GTCGGGTCAGCTCGAC-1	BCell	2.97614
001-092_T0_COL_LP_5p_N1__GTGCATAGTACTTCTT-1	BCell	3.6812
001-092_T0_COL_LP_5p_N1__CGCCAAGAGTTACGGG-1	BCell	2.99577
001-092_T0_COL_LP_5p_N1__AACTCTTCATTACCTT-1	BCell	2.56092
001-092_T0_COL_LP_5p_N1__GATCGCGAGACAATAC-1	BCell	2.29232
001-092_T0_COL_LP_5p_N1__TTGCCGTAGTAGATGT-1	BCell	2.34312
001-092_T0_COL_LP_5p_N1__CTCTGGTAGGACTGGT-1	BCell	3.65247
001-092_T0_COL_LP_5p_N1__CAGCGACCATGAAGTA-1	BCell	0.580892
001-092_T0_COL_LP_5p_N1__CAACCTCTCTAACCGA-1	BCell	0.750384
001-092_T0_COL_LP_5p_N1__TCGTAGAAGCCACGTC-1	BCell	3.81814
001-092_T0_COL_LP_5p_N1__CCGTTCACAGCTTCGG-1	BCell	2.89246
001-092_T0_COL_LP_5p_N1__TTCTCAACAAGGACTG-1	BCell	2.61074
001-092_T0_COL_LP_5p_N1__ATCTACTCACGAGAGT-1	BCell	2.58357
001-092_T0_COL_LP_5p_N1__GCTTCCACACTCTGTC-1	BCell	4.09122
001-092_T0_COL_LP_5p_N1__CATCCACGTCTTGTCC-1	BCell	1.80644
001-092_T0_COL_LP_5p_N1__ACTGTCCAGAAGCCCA-1	BCell	4.77412
001-092_T0_COL_LP_5p_N1__GCTCTGTTCTTGTACT-1	BCell	1.75509
001-092_T0_COL_LP_5p_N1__GGACAGACAGCCTTGG-1	BCell	1.97955
001-092_T0_COL_LP_5p_N1__CTCTGGTCAGTCGATT-1	BCell	4.20078
001-092_T0_COL_LP_5p_N1__TGCCAAATCACTGGGC-1	BCell	3.18027
001-092_T0_COL_LP_5p_N1__AGCAGCCTCCGCGGTA-1	BCell	1.51525
001-092_T0_COL_LP_5p_N1__GCTCCTAAGAGTCGGT-1	BCell	1.57317
001-092_T0_COL_LP_5p_N1__GATCTAGCAGCCTTGG-1	BCell	1.6983
001-092_T0_COL_LP_5p_N1__AAACCTGGTCGGCTCA-1	BCell	1.86699
001-092_T0_COL_LP_5p_N1__CAGTAACGTAGATTAG-1	BCell	2.75633
001-092_T0_COL_LP_5p_N1__GCGAGAACAGGCGATA-1	BCell	4.08172
001-092_T0_COL_LP_5p_N1__CTACATTCATCGATTG-1	BCell	8.52084
001-092_T0_COL_LP_5p_N1__CCTAAAGAGGCTCAGA-1	BCell	3.00752
001-092_T0_COL_LP_5p_N1__CCCAATCTCTACCAGA-1	BCell	4.21801
001-092_T0_COL_LP_5p_N1__TTTATGCAGACTTTCG-1	BCell	2.77662
001-092_T0_COL_LP_5p_N1__ACGGCCACAGATGAGC-1	BCell	2.85488
001-092_T0_COL_LP_5p_N1__GAATGAACAATGCCAT-1	BCell	2.53243
001-092_T0_COL_LP_5p_N1__AACACGTGTTACCAGT-1	BCell	2.32681
001-092_T0_COL_LP_5p_N1__TACACGATCACTTACT-1	BCell	1.65568
001-092_T0_COL_LP_5p_N1__TCGTAGAAGGCATGTG-1	BCell	2.66213
001-092_T0_COL_LP_5p_N1__GGGTTGCAGACTTGAA-1	BCell	2.69078
001-092_T0_COL_LP_5p_N1__CGGTTAAGTCGCTTCT-1	BCell	1.64719
001-092_T0_COL_LP_5p_N1__CTTAGGAGTAAGGATT-1	BCell	1.97818
001-092_T0_COL_LP_5p_N1__ACACTGACACGACGAA-1	BCell	2.70692
001-092_T0_COL_LP_5p_N1__GATGAGGCACCGATAT-1	BCell	1.50761
001-092_T0_COL_LP_5p_N1__CCGGGATGTTAGGGTG-1	BCell	1.35255
001-092_T0_COL_LP_5p_N1__TGGCGCACAAGTAATG-1	BCell	2.72619
001-092_T0_COL_LP_5p_N1__CAGCTAAAGGTGGGTT-1	BCell	2.2443
001-092_T0_COL_LP_5p_N1__GGATGTTGTTCCACGG-1	BCell	3.51103
001-092_T0_COL_LP_5p_N1__CACACAAAGGTTCCTA-1	BCell	1.06687
001-092_T0_COL_LP_5p_N1__CTTACCGGTGGCGAAT-1	BCell	2.23508
001-092_T0_COL_LP_5p_N1__AAGCCGCAGGGAAACA-1	BCell	0.596772
001-092_T0_COL_LP_5p_N1__CGAATGTGTGTGAAAT-1	BCell	0.797958
001-092_T0_COL_LP_5p_N1__ACGCAGCGTAAAGGAG-1	BCell	3.84747
001-092_T0_COL_LP_5p_N1__TGGTTCCAGTGTGGCA-1	BCell	2.39648
001-092_T0_COL_LP_5p_N1__ACTATCTGTCTAGGTT-1	BCell	1.88823
001-092_T0_COL_LP_5p_N1__TACCTATCATATACCG-1	BCell	4.09796
001-092_T0_COL_LP_5p_N1__CCATGTCCACTTAACG-1	BCell	1.32524
001-092_T0_COL_LP_5p_N1__CCATTCGCAATCGGTT-1	BCell	3.42128
001-092_T0_COL_LP_5p_N1__CGATCGGAGTCATGCT-1	BCell	2.08699
001-092_T0_COL_LP_5p_N1__CAGCGACTCTGTCAAG-1	BCell	2.76377
001-092_T0_COL_LP_5p_N1__CACCTTGGTCAAAGAT-1	BCell	3.16157
001-092_T0_COL_LP_5p_N1__TTTGGTTTCTGTTTGT-1	BCell	1.73632
001-092_T0_COL_LP_5p_N1__GTTCGGGTCCCAACGG-1	BCell	1.69069
001-092_T0_COL_LP_5p_N1__AAAGCAAAGCCACTAT-1	BCell	1.50331
001-092_T0_COL_LP_5p_N1__GGCAATTTCGTCCGTT-1	BCell	1.07161
001-092_T0_COL_LP_5p_N1__GTATCTTAGCGTGAAC-1	BCell	1.35877
001-092_T0_COL_LP_5p_N1__AACTTTCTCGGCTTGG-1	BCell	3.74998
001-092_T0_COL_LP_5p_N1__CTTACCGAGGAGTTTA-1	BCell	-0.0467307
001-092_T0_COL_LP_5p_N1__AACTCCCCAAACCTAC-1	BCell	1.63607
001-092_T0_COL_LP_5p_N1__CGCTTCAAGCACAGGT-1	BCell	4.13748
001-092_T0_COL_LP_5p_N1__ACTATCTCATTCACTT-1	BCell	1.52882
001-092_T0_COL_LP_5p_N1__CTTGGCTCATACGCTA-1	BCell	1.42899
001-092_T0_COL_LP_5p_N1__AGTTGGTCAGCTCGAC-1	BCell	1.22174
001-092_T0_COL_LP_5p_N1__AAGCCGCCACGTCTCT-1	BCell	1.62154
001-092_T0_COL_LP_5p_N1__TACAGTGTCGCCTGAG-1	BCell	2.42628
001-092_T0_COL_LP_5p_N1__CGTCACTAGGCCCTTG-1	BCell	2.27217
001-092_T0_COL_LP_5p_N1__AACTTTCCATTGAGCT-1	BCell	3.70277
001-092_T0_COL_LP_5p_N1__ATCTACTTCAATCACG-1	BCell	5.21073
001-092_T0_COL_LP_5p_N1__TGATTTCGTACTCTCC-1	BCell	2.13525
001-092_T0_COL_LP_5p_N1__CTTGGCTGTGCAACTT-1	BCell	1.80928
001-092_T0_COL_LP_5p_N1__ACTGCTCGTAACGTTC-1	BCell	2.3249
001-092_T0_COL_LP_5p_N1__AGCAGCCAGCTGATAA-1	BCell	1.70229
001-092_T0_COL_LP_5p_N1__ATGTGTGGTGCCTGCA-1	BCell	4.07874
001-092_T0_COL_LP_5p_N1__ACGTCAAGTCGAATCT-1	BCell	6.44074
001-092_T0_COL_LP_5p_N1__CATGCCTTCTTCGAGA-1	BCell	3.78174
001-092_T0_COL_LP_5p_N1__GAACATCAGTCTCGGC-1	BCell	2.74945
001-092_T0_COL_LP_5p_N1__TGCCCATGTTCTCATT-1	BCell	0.893224
001-092_T0_COL_LP_5p_N1__GTTCATTAGTCAATAG-1	BCell	3.37054
001-092_T0_COL_LP_5p_N1__TAAGTGCAGAGTTGGC-1	BCell	1.89399
001-092_T0_COL_LP_5p_N1__TGCGGGTCAGGACCCT-1	BCell	3.45418
001-092_T0_COL_LP_5p_N1__CGATGTAGTCTTGTCC-1	BCell	2.1702
001-092_T0_COL_LP_5p_N1__AGAATAGCATTACGAC-1	BCell	2.22402
001-092_T0_COL_LP_5p_N1__CCTTTCTGTAGCCTCG-1	BCell	2.79588
001-092_T0_COL_LP_5p_N1__ACCGTAAGTGCAGACA-1	BCell	2.09907
001-092_T0_COL_LP_5p_N1__CCGGGATCAAACGCGA-1	BCell	3.45606
001-092_T0_COL_LP_5p_N1__CGAACATGTTATCGGT-1	BCell	5.11041
001-092_T0_COL_LP_5p_N1__CTCGTACCAGTAAGCG-1	BCell	0.602911
001-092_T0_COL_LP_5p_N1__TTTGGTTAGATAGCAT-1	BCell	2.84387
001-092_T0_COL_LP_5p_N1__GGGAGATAGGGCTCTC-1	BCell	1.78686
001-092_T0_COL_LP_5p_N1__CACCACTAGTACGCGA-1	BCell	0.79936
001-092_T0_COL_LP_5p_N1__CTCGTACCAATAGCGG-1	BCell	5.14982
001-092_T0_COL_LP_5p_N1__TAGAGCTCATTCGACA-1	BCell	2.89446
001-092_T0_COL_LP_5p_N1__GACAGAGCATAAAGGT-1	BCell	3.41322
001-092_T0_COL_LP_5p_N1__TTCTCAACACAGGAGT-1	BCell	1.87586
001-092_T0_COL_LP_5p_N1__CGGACGTCAGACGCAA-1	BCell	1.6772
001-092_T0_COL_LP_5p_N1__CCACTACCACCAGGCT-1	BCell	4.69436
001-092_T0_COL_LP_5p_N1__CTCGAGGCAGATTGCT-1	BCell	2.62989
001-092_T0_COL_LP_5p_N1__GTCTTCGTCACGCATA-1	BCell	1.6477
001-092_T0_COL_LP_5p_N1__GTCATTTAGAAAGTGG-1	BCell	3.05762
001-092_T0_COL_LP_5p_N1__CTTGGCTAGGGTGTGT-1	BCell	0.846227
001-092_T0_COL_LP_5p_N1__GCTTGAACAAAGCAAT-1	BCell	4.95911
001-092_T0_COL_LP_5p_N1__ATGTGTGAGCAATCTC-1	BCell	1.67814
001-092_T0_COL_LP_5p_N1__AACACGTTCAGTGCAT-1	BCell	2.85102
001-092_T0_COL_LP_5p_N1__GAGGTGATCTGGTATG-1	BCell	3.30638
001-092_T0_COL_LP_5p_N1__CCTCTGACAGGTCCAC-1	BCell	2.24682
001-092_T0_COL_LP_5p_N1__TAAGTGCCACCGATAT-1	BCell	3.43859
001-092_T0_COL_LP_5p_N1__GTGTTAGCATCAGTAC-1	BCell	2.73475
001-092_T0_COL_LP_5p_N1__GCACATAAGCTCCTTC-1	BCell	6.46786
001-092_T0_COL_LP_5p_N1__GTGCGGTAGATGTTAG-1	BCell	1.69359
001-092_T0_COL_LP_5p_N1__TGAGCCGGTACAGTTC-1	BCell	2.38882
001-092_T0_COL_LP_5p_N1__CCGTTCATCACTCCTG-1	BCell	1.76708
001-092_T0_COL_LP_5p_N1__TTGAACGGTCCATGAT-1	BCell	2.07554
001-092_T0_COL_LP_5p_N1__CCACCTACAAGGTTTC-1	BCell	2.63965
001-092_T0_COL_LP_5p_N1__AAAGCAATCGCTTAGA-1	BCell	4.21743
001-092_T0_COL_LP_5p_N1__AGCTCCTGTCAATACC-1	BCell	1.97277
001-092_T0_COL_LP_5p_N1__TAAGAGAAGTAACCCT-1	BCell	2.74719
001-092_T0_COL_LP_5p_N1__CTCAGAATCTCGATGA-1	BCell	1.88228
001-092_T0_COL_LP_5p_N1__GACGCGTAGCCTATGT-1	BCell	2.52508
001-092_T0_COL_LP_5p_N1__GCTGCAGTCCTTCAAT-1	BCell	2.09533
001-092_T0_COL_LP_5p_N1__GTTAAGCTCTCGCATC-1	BCell	2.10521
001-092_T0_COL_LP_5p_N1__GGGAATGCAGCCAGAA-1	BCell	2.15801
001-092_T0_COL_LP_5p_N1__CGATTGAAGCACAGGT-1	BCell	2.96857
001-092_T0_COL_LP_5p_N1__CTAGTGAAGTGTCTCA-1	BCell	1.67323
001-092_T0_COL_LP_5p_N1__GATTCAGCAAGGTGTG-1	BCell	1.88159
001-092_T0_COL_LP_5p_N1__TTCTCAACAAGTAATG-1	BCell	1.95834
001-092_T0_COL_LP_5p_N1__TACGGTAAGATATGCA-1	BCell	0.934033
001-092_T0_COL_LP_5p_N1__TAGTTGGGTCGCGTGT-1	BCell	1.73338
001-092_T0_COL_LP_5p_N1__AACTCTTTCCGATATG-1	BCell	2.48507
001-092_T0_COL_LP_5p_N1__CTGTTTACACCAGTTA-1	BCell	2.94174
001-092_T0_COL_LP_5p_N1__ATTGGACCATAACCTG-1	BCell	6.8613
001-092_T0_COL_LP_5p_N1__CGTGAGCAGTGTTTGC-1	BCell	1.37802
001-092_T0_COL_LP_5p_N1__TAGGCATCATGCAACT-1	BCell	2.48757
001-092_T0_COL_LP_5p_N1__AGGGTGATCGTCCGTT-1	BCell	3.08533
001-092_T0_COL_LP_5p_N1__TCTCATACAGTATGCT-1	BCell	6.33107
001-092_T0_COL_LP_5p_N1__GAAGCAGCACGGCCAT-1	BCell	1.00413
001-092_T0_COL_LP_5p_N1__CGATTGAAGCGTCTAT-1	BCell	3.28732
001-092_T0_COL_LP_5p_N1__CAGGTGCTCTTCTGGC-1	BCell	2.26643
001-092_T0_COL_LP_5p_N1__CTGATCCGTGAAATCA-1	BCell	4.69388
001-092_T0_COL_LP_5p_N1__AGCTTGAGTTAGGGTG-1	BCell	2.15254
001-092_T0_COL_LP_5p_N1__AGCTCTCGTCAGAAGC-1	BCell	0.793923
001-092_T0_COL_LP_5p_N1__TTCCCAGTCACCACCT-1	BCell	1.84746
001-092_T0_COL_LP_5p_N1__ATCTGCCAGAGTCTGG-1	BCell	2.63535
001-092_T0_COL_LP_5p_N1__GCTGCAGGTAGGACAC-1	BCell	3.52128
001-092_T0_COL_LP_5p_N1__AACGTTGAGTCCCACG-1	BCell	4.1544
001-092_T0_COL_LP_5p_N1__GCTCTGTTCGTGGTCG-1	BCell	1.25108
001-092_T0_COL_LP_5p_N1__GTAGGCCGTAGCAAAT-1	BCell	3.27142
001-092_T0_COL_LP_5p_N1__GATGAGGCAGCGTAAG-1	BCell	3.33331
001-092_T0_COL_LP_5p_N1__TCCACACTCGACGGAA-1	BCell	4.00027
001-092_T0_COL_LP_5p_N1__CCACCTAAGCGATATA-1	BCell	2.56411
001-092_T0_COL_LP_5p_N1__CCTCTGAGTAGCACGA-1	BCell	3.70684
001-092_T0_COL_LP_5p_N1__CACATTTAGTGTTTGC-1	BCell	2.88981
001-092_T0_COL_LP_5p_N1__CTCGAAAGTACCGAGA-1	BCell	0.846487
001-092_T0_COL_LP_5p_N1__GCTGCAGAGAAGAAGC-1	BCell	1.01684
001-092_T0_COL_LP_5p_N1__CTCCTAGTCTACCAGA-1	BCell	3.75027
001-092_T0_COL_LP_5p_N1__GAATAAGAGGTGGGTT-1	BCell	1.76802
001-092_T0_COL_LP_5p_N1__CGGACACCAGTATGCT-1	BCell	2.41329
001-092_T0_COL_LP_5p_N1__TGCTGCTCATTCGACA-1	BCell	2.77798
001-092_T0_COL_LP_5p_N1__ATTGGACGTCCGTCAG-1	BCell	2.48514
001-092_T0_COL_LP_5p_N1__GACACGCCACGGCCAT-1	BCell	2.83231
001-092_T0_COL_LP_5p_N1__ACCTTTATCATAACCG-1	BCell	1.84151
001-092_T0_COL_LP_5p_N1__CTGCGGACAGTGGGAT-1	BCell	0.974947
001-092_T0_COL_LP_5p_N1__AGCGTATAGAACTGTA-1	BCell	3.66561
001-092_T0_COL_LP_5p_N1__GGACATTGTTCTGAAC-1	BCell	1.9499
001-092_T0_COL_LP_5p_N1__GCGCGATGTCGCTTTC-1	BCell	1.59929
001-092_T0_COL_LP_5p_N1__AACTCAGGTCAAGCGA-1	BCell	2.08167
001-092_T0_COL_LP_5p_N1__CGTGTCTGTCTAAACC-1	BCell	0.698971
001-092_T0_COL_LP_5p_N1__ACCGTAATCGTCTGCT-1	BCell	4.94942
001-092_T0_COL_LP_5p_N1__ACAGCCGTCACCTCGT-1	BCell	2.7911
001-092_T0_COL_LP_5p_N1__CATCAAGAGCCACGCT-1	BCell	3.11346
001-092_T0_COL_LP_5p_N1__GTACGTAAGTCTTGCA-1	BCell	1.76403
001-092_T0_COL_LP_5p_N1__ATTGGTGTCTCAAGTG-1	BCell	3.32058
001-092_T0_COL_LP_5p_N1__CACACCTCATCTACGA-1	BCell	5.02137
001-092_T0_COL_LP_5p_N1__TTCGAAGTCCGTACAA-1	BCell	2.84134
001-092_T0_COL_LP_5p_N1__GAACCTAGTATAATGG-1	BCell	1.79081
001-092_T0_COL_LP_5p_N1__TGCCCTAAGAAGATTC-1	BCell	2.74347
001-092_T0_COL_LP_5p_N1__CTCGTACTCAACACAC-1	BCell	1.86882
001-092_T0_COL_LP_5p_N1__GAAGCAGGTACACCGC-1	BCell	1.84719
001-092_T0_COL_LP_5p_N1__AACACGTCATTCTCAT-1	BCell	1.65721
001-092_T0_COL_LP_5p_N1__GTGTGCGAGAACAATC-1	BCell	0.647711
001-092_T0_COL_LP_5p_N1__CTTCTCTTCCGTAGTA-1	BCell	3.63109
001-092_T0_COL_LP_5p_N1__GCACTCTGTCTGCAAT-1	BCell	1.70992
001-092_T0_COL_LP_5p_N1__CGTGAGCAGATCCTGT-1	BCell	0.88338
001-092_T0_COL_LP_5p_N1__CCGGTAGCACACTGCG-1	BCell	3.77785
001-092_T0_COL_LP_5p_N1__GTAGTCATCAACTCTT-1	BCell	2.60899
001-092_T0_COL_LP_5p_N1__CACCACTGTAAATGAC-1	BCell	2.7538
001-092_T0_COL_LP_5p_N1__AGGGAGTAGCTATGCT-1	BCell	1.48155
001-092_T0_COL_LP_5p_N1__GAAATGATCGTATCAG-1	BCell	2.68098
001-092_T0_COL_LP_5p_N1__TCAGCAACAACGATCT-1	BCell	2.49957
001-092_T0_COL_LP_5p_N1__GGACATTCACGGCGTT-1	BCell	1.03948
001-092_T0_COL_LP_5p_N1__CGCCAAGAGGCAGGTT-1	BCell	1.50546
001-092_T0_COL_LP_5p_N1__CCATGTCCACATTAGC-1	BCell	3.27535
001-092_T0_COL_LP_5p_N1__TGCGCAGTCTCTGCTG-1	BCell	1.67056
001-092_T0_COL_LP_5p_N1__GCGCAACGTCTACCTC-1	BCell	1.44314
001-092_T0_COL_LP_5p_N1__GCGCAACAGAGTGACC-1	BCell	1.79089
001-092_T0_COL_LP_5p_N1__CGTCTACCAAGACACG-1	BCell	2.70182
001-092_T0_COL_LP_5p_N1__GGTGTTAAGACTAAGT-1	BCell	0.945767
001-092_T0_COL_LP_5p_N1__AGCATACCAAACTGCT-1	BCell	1.62878
001-092_T0_COL_LP_5p_N1__GCTCTGTCACTCGACG-1	BCell	2.85367
001-092_T0_COL_LP_5p_N1__GAGTCCGGTAAACGCG-1	BCell	3.10617
001-092_T0_COL_LP_5p_N1__AAGACCTGTTGGTGGA-1	BCell	3.23362
001-092_T0_COL_LP_5p_N1__GCTCCTAAGTACATGA-1	BCell	1.30758
001-092_T0_COL_LP_5p_N1__GGCGTGTCACGGACAA-1	BCell	2.89666
001-092_T0_COL_LP_5p_N1__TTTGCGCAGGTTACCT-1	BCell	2.23485
001-092_T0_COL_LP_5p_N1__CTTAGGACAATGAAAC-1	BCell	0.243473
001-092_T0_COL_LP_5p_N1__GAGTCCGAGTCATCCA-1	BCell	3.81014
001-092_T0_COL_LP_5p_N1__CTCGTACGTCTGATCA-1	BCell	1.14992
001-092_T0_COL_LP_5p_N1__CTAAGACCATGGAATA-1	BCell	1.35246
001-092_T0_COL_LP_5p_N1__CTGATCCCATTCTTAC-1	BCell	2.56955
001-092_T0_COL_LP_5p_N1__CGTTAGATCTTGTACT-1	BCell	3.44384
001-092_T0_COL_LP_5p_N1__AGAATAGAGTGCTGCC-1	BCell	1.32877
001-092_T0_COL_LP_5p_N1__CTGTGCTTCTGCAAGT-1	BCell	4.91372
001-092_T0_COL_LP_5p_N1__GCTCCTAAGCACGCCT-1	BCell	1.90889
001-092_T0_COL_LP_5p_N1__TTGCCGTCACAGACAG-1	BCell	2.57026
001-092_T0_COL_LP_5p_N1__CGATCGGAGGAGTCTG-1	BCell	2.74614
001-092_T0_COL_LP_5p_N1__GACGTGCCACATGTGT-1	BCell	1.94254
001-092_T0_COL_LP_5p_N1__GTCACAATCATAGCAC-1	BCell	3.36566
001-092_T0_COL_LP_5p_N1__ACACCAATCAGCGACC-1	BCell	2.0566
001-092_T0_COL_LP_5p_N1__CGATGGCTCCCTCTTT-1	BCell	0.365584
001-092_T0_COL_LP_5p_N1__TCTCTAATCAGTGTTG-1	BCell	2.44403
001-092_T0_COL_LP_5p_N1__CAAGTTGAGCTTCGCG-1	BCell	2.40127
001-092_T0_COL_LP_5p_N1__GCTGCTTTCGAGAACG-1	BCell	1.58238
001-092_T0_COL_LP_5p_N1__ATGCGATCACGAAATA-1	BCell	2.53555
001-092_T0_COL_LP_5p_N1__CTGATAGTCGGTCTAA-1	BCell	1.76625
001-092_T0_COL_LP_5p_N1__AGATCTGGTCTTGATG-1	BCell	5.66277
001-092_T0_COL_LP_5p_N1__TCGCGTTCATCTGGTA-1	BCell	2.43149
001-092_T0_COL_LP_5p_N1__CTGAAACTCCCTGACT-1	BCell	2.78066
001-092_T0_COL_LP_5p_N1__GCGCAACCAGTGACAG-1	BCell	0.768281
001-092_T0_COL_LP_5p_N1__GGAAAGCTCACTTCAT-1	BCell	3.00472
001-092_T0_COL_LP_5p_N1__AAACCTGAGAATTGTG-1	BCell	4.24676
001-092_T0_COL_LP_5p_N1__ACTGTCCTCAAACCAC-1	BCell	3.15982
001-092_T0_COL_LP_5p_N1__CTTCTCTGTCCGACGT-1	BCell	1.05626
001-092_T0_COL_LP_5p_N1__CAAGGCCAGTGCGTGA-1	BCell	3.77612
001-092_T0_COL_LP_5p_N1__GGCTCGAAGTTGTAGA-1	BCell	2.45832
001-092_T0_COL_LP_5p_N1__CGATCGGGTATGGTTC-1	BCell	1.85929
001-092_T0_COL_LP_5p_N1__CTTTGCGGTTGCGCAC-1	BCell	1.26707
001-092_T0_COL_LP_5p_N1__TTAACTCTCTGTCCGT-1	BCell	2.30679
001-092_T0_COL_LP_5p_N1__GGGAATGGTCTCTCTG-1	BCell	1.40006
001-092_T0_COL_LP_5p_N1__ACATGGTAGATGGCGT-1	BCell	2.28653
001-092_T0_COL_LP_5p_N1__CTCGAAACACCAGGCT-1	BCell	2.34406
001-092_T0_COL_LP_5p_N1__GAACGGATCAGTGTTG-1	BCell	1.5577
001-092_T0_COL_LP_5p_N1__AGTTGGTGTTGAACTC-1	BCell	1.32953
001-092_T0_COL_LP_5p_N1__TTATGCTGTCAGCTAT-1	BCell	1.47302
001-092_T0_COL_LP_5p_N1__TCGTAGAAGACTACAA-1	BCell	4.41662
001-092_T0_COL_LP_5p_N1__CTACACCTCAAACCGT-1	BCell	3.52058
001-092_T0_COL_LP_5p_N1__GTAACTGAGGTTACCT-1	BCell	5.30642
001-092_T0_COL_LP_5p_N1__GTCACAACATGATCCA-1	BCell	1.29701
001-092_T0_COL_LP_5p_N1__GGTGTTACATCACCCT-1	BCell	1.18277
001-092_T0_COL_LP_5p_N1__CTGGTCTAGACCACGA-1	BCell	1.88188
001-092_T0_COL_LP_5p_N1__CAGTCCTAGCGCTTAT-1	BCell	2.02934
001-092_T0_COL_LP_5p_N1__GGACGTCCAACTGGCC-1	BCell	3.30079
001-092_T0_COL_LP_5p_N1__ATTCTACTCAGCAACT-1	BCell	0.533191
001-092_T0_COL_LP_5p_N1__GTTACAGCAGTGGAGT-1	BCell	2.97654
001-092_T0_COL_LP_5p_N1__GACTACAGTAAGGGCT-1	BCell	1.94503
001-092_T0_COL_LP_5p_N1__GTTCTCGTCCTATTCA-1	BCell	4.26341
001-092_T0_COL_LP_5p_N1__AGTGAGGCATGGGACA-1	BCell	2.92553
001-092_T0_COL_LP_5p_N1__TGAAAGACATACAGCT-1	BCell	1.7138
001-092_T0_COL_LP_5p_N1__GCATGCGGTAAACCTC-1	BCell	1.79434
001-092_T0_COL_LP_5p_N1__GATGAAATCTGCAGTA-1	BCell	1.99883
001-092_T0_COL_LP_5p_N1__CGTCACTAGCGCTTAT-1	BCell	1.84646
001-092_T0_COL_LP_5p_N1__AAACCTGTCGGAATCT-1	BCell	1.4713
001-092_T0_COL_LP_5p_N1__GAAGCAGTCTTGACGA-1	BCell	1.60142
001-092_T0_COL_LP_5p_N1__AGGCCGTAGAGTGAGA-1	BCell	2.29981
001-092_T0_COL_LP_5p_N1__GCGGGTTGTCGCGTGT-1	BCell	2.81075
001-092_T0_COL_LP_5p_N1__CCTCTGAAGTGGTAAT-1	BCell	3.61833
001-092_T0_COL_LP_5p_N1__CTGCTGTCACTTGGAT-1	BCell	2.35627
001-092_T0_COL_LP_5p_N1__TACACGAAGTAGATGT-1	BCell	0.510402
001-092_T0_COL_LP_5p_N1__CAGCCGATCTGCGGCA-1	BCell	2.63509
001-092_T0_COL_LP_5p_N1__ACTTGTTCACCACCAG-1	BCell	1.59638
001-092_T0_COL_LP_5p_N1__CTTAACTAGCTATGCT-1	BCell	2.84136
001-092_T0_COL_LP_5p_N1__CGGACGTCATCGGGTC-1	BCell	2.4582
001-092_T0_COL_LP_5p_N1__GCTTCCAGTCACAAGG-1	BCell	2.74789
001-092_T0_COL_LP_5p_N1__GCATGATGTGGCAAAC-1	BCell	2.07822
001-092_T0_COL_LP_5p_N1__ACGCCAGCATACGCTA-1	BCell	2.11356
001-092_T0_COL_LP_5p_N1__TGAGCCGTCTTGCAAG-1	BCell	2.879
001-092_T0_COL_LP_5p_N1__TGGCGCATCGCCTGAG-1	BCell	1.28407
001-092_T0_COL_LP_5p_N1__ACTGAACAGGTGCAAC-1	BCell	1.96228
001-092_T0_COL_LP_5p_N1__CATATTCGTGAAGGCT-1	BCell	1.26919
001-092_T0_COL_LP_5p_N1__GGCTCGATCGCTAGCG-1	BCell	1.93274
001-092_T0_COL_LP_5p_N1__TTGCCGTTCGTACGGC-1	BCell	2.48195
001-092_T0_COL_LP_5p_N1__CTGTTTACAAAGTCAA-1	BCell	2.34802
001-092_T0_COL_LP_5p_N1__CCTTACGGTCTTCGTC-1	BCell	2.02505
001-092_T0_COL_LP_5p_N1__TCCACACTCTGCCCTA-1	BCell	2.38245
001-092_T0_COL_LP_5p_N1__AACTCAGCAGTAACGG-1	BCell	1.67597
001-092_T0_COL_LP_5p_N1__GCTGCTTCATGCAACT-1	BCell	1.45118
001-092_T0_COL_LP_5p_N1__GAACGGATCAACGGCC-1	BCell	3.28953
001-092_T0_COL_LP_5p_N1__CAAGTTGTCCCACTTG-1	BCell	4.22657
001-092_T0_COL_LP_5p_N1__GAACCTACAGACAAGC-1	BCell	3.5449
001-092_T0_COL_LP_5p_N1__ACGCCGACAGCTGTTA-1	BCell	1.39779
001-092_T0_COL_LP_5p_N1__ACATCAGCATTGAGCT-1	BCell	2.46642
001-092_T0_COL_LP_5p_N1__CTGCGGATCAAACGGG-1	BCell	3.09609
001-092_T0_COL_LP_5p_N1__CCTTCGAAGGCATGGT-1	BCell	4.05811
001-092_T0_COL_LP_5p_N1__TAGAGCTCATCACCCT-1	BCell	2.47847
001-092_T0_COL_LP_5p_N1__TTTGGTTAGAGCAATT-1	BCell	1.68509
001-092_T0_COL_LP_5p_N1__AGCAGCCCAGCGATCC-1	BCell	1.79264
001-092_T0_COL_LP_5p_N1__TCGAGGCCATCGATTG-1	BCell	1.59426
001-092_T0_COL_LP_5p_N1__CTGCGGAGTCGCGAAA-1	BCell	1.66274
001-092_T0_COL_LP_5p_N1__ACATACGTCAATCACG-1	BCell	1.69361
001-092_T0_COL_LP_5p_N1__GCGACCACAGGGATTG-1	BCell	1.65187
001-092_T0_COL_LP_5p_N1__ATTACTCCATGCCTAA-1	BCell	2.63344
001-092_T0_COL_LP_5p_N1__TTTATGCGTATAATGG-1	BCell	1.83137
001-092_T0_COL_LP_5p_N1__TTCCCAGCAAGTTGTC-1	BCell	5.00233
001-092_T0_COL_LP_5p_N1__GCGCGATAGGAATGGA-1	BCell	2.3468
001-092_T0_COL_LP_5p_N1__CCGTACTGTTAAAGTG-1	BCell	1.43188
001-092_T0_COL_LP_5p_N1__GTCATTTGTAGCGCTC-1	BCell	2.02737
001-092_T0_COL_LP_5p_N1__CAAGATCAGCTAAGAT-1	BCell	2.30411
001-092_T0_COL_LP_5p_N1__CGGAGCTGTGAAATCA-1	BCell	3.2258
001-092_T0_COL_LP_5p_N1__GACTACAAGTGAAGAG-1	BCell	2.7257
001-092_T0_COL_LP_5p_N1__AGACGTTCAAGTTGTC-1	BCell	0.253156
001-092_T0_COL_LP_5p_N1__TGCCCTAGTCTCTTAT-1	BCell	2.06671
001-092_T0_COL_LP_5p_N1__TAGAGCTTCTGGTATG-1	BCell	2.73783
001-092_T0_COL_LP_5p_N1__CGTTGGGCAAGCGTAG-1	BCell	1.79095
001-092_T0_COL_LP_5p_N1__TACACGAGTACCAGTT-1	BCell	2.27374
001-092_T0_COL_LP_5p_N1__GCAGTTATCGCCCTTA-1	BCell	0.81611
001-092_T0_COL_LP_5p_N1__GAACGGAGTCTAAACC-1	BCell	2.81368
001-092_T0_COL_LP_5p_N1__AGGCCACCAAAGTGCG-1	BCell	5.29968
001-092_T0_COL_LP_5p_N1__GCCTCTACAGTATAAG-1	BCell	2.54758
001-092_T0_COL_LP_5p_N1__ATTGGACTCGGAGCAA-1	BCell	2.00036
001-092_T0_COL_LP_5p_N1__GAATAAGGTAGCGCTC-1	BCell	1.00761
001-092_T0_COL_LP_5p_N1__ATAAGAGAGCTGTCTA-1	BCell	1.76693
001-092_T0_COL_LP_5p_N1__ACACCGGGTCAAAGCG-1	BCell	1.98384
001-092_T0_COL_LP_5p_N1__ACTGAGTAGCGCCTCA-1	BCell	1.06509
001-092_T0_COL_LP_5p_N1__ATGCGATCATCACCCT-1	BCell	1.78213
001-092_T0_COL_LP_5p_N1__GGTGCGTAGGGCACTA-1	BCell	2.78786
001-092_T0_COL_LP_5p_N1__GAAGCAGCAACACCCG-1	BCell	3.88224
001-092_T0_COL_LP_5p_N1__CGTGAGCGTATAGGGC-1	BCell	0.191666
001-092_T0_COL_LP_5p_N1__TGCCCATAGCGCCTCA-1	BCell	3.36523
001-092_T0_COL_LP_5p_N1__CCGTGGAAGTTGTAGA-1	BCell	1.67565
001-092_T0_COL_LP_5p_N1__ACGGGTCTCTTGAGAC-1	BCell	1.88395
001-092_T0_COL_LP_5p_N1__TGCCCTAAGCCGCCTA-1	BCell	4.42792
001-092_T0_COL_LP_5p_N1__GTCATTTGTTTGTTGG-1	BCell	2.187
001-092_T0_COL_LP_5p_N1__CATATGGAGACATAAC-1	BCell	2.65746
001-092_T0_COL_LP_5p_N1__AACTCCCGTCTTTCAT-1	BCell	1.10892
001-092_T0_COL_LP_5p_N1__ACTGAACTCGATGAGG-1	BCell	3.3263
001-092_T0_COL_LP_5p_N1__AGCAGCCCAGCCACCA-1	BCell	2.99347
001-092_T0_COL_LP_5p_N1__AAGGCAGGTTATCGGT-1	BCell	3.20616
001-092_T0_COL_LP_5p_N1__GTAACTGAGTACACCT-1	BCell	0.541668
001-092_T0_COL_LP_5p_N1__CGTTAGATCCCTTGCA-1	BCell	1.54646
001-092_T0_COL_LP_5p_N1__CACCAGGTCTGTCAAG-1	BCell	1.50653
001-092_T0_COL_LP_5p_N1__ATCTGCCAGTACGATA-1	BCell	1.27971
001-092_T0_COL_LP_5p_N1__CTGAAGTAGGACAGCT-1	BCell	2.6654
001-092_T0_COL_LP_5p_N1__TAGCCGGTCAGGCAAG-1	BCell	1.82939
001-092_T0_COL_LP_5p_N1__CATCGAAAGCTAACTC-1	BCell	1.88143
001-092_T0_COL_LP_5p_N1__TGCCCTATCCGTTGCT-1	BCell	2.02091
001-092_T0_COL_LP_5p_N1__CGCGTTTGTCGCATCG-1	BCell	2.68272
001-092_T0_COL_LP_5p_N1__GATGAGGAGGCGCTCT-1	BCell	1.10861
001-092_T0_COL_LP_5p_N1__CATGCCTGTTCAGCGC-1	BCell	3.35811
001-092_T0_COL_LP_5p_N1__GTTCTCGCAAGAAAGG-1	BCell	1.13035
001-092_T0_COL_LP_5p_N1__ACCCACTCAACGATCT-1	BCell	1.83313
001-092_T0_COL_LP_5p_N1__GGACAGAGTCCATCCT-1	BCell	2.04672
001-092_T0_COL_LP_5p_N1__CCAGCGACATGCAATC-1	BCell	0.976174
001-092_T0_COL_LP_5p_N1__TAAGAGATCCTGTACC-1	BCell	1.71863
001-092_T0_COL_LP_5p_N1__ACATGGTTCATCTGTT-1	BCell	1.27758
001-092_T0_COL_LP_5p_N1__AGCTTGAAGTGGTAGC-1	BCell	2.96445
001-092_T0_COL_LP_5p_N1__ACCCACTAGCTCTCGG-1	BCell	0.135541
001-092_T0_COL_LP_5p_N1__TCTCTAAAGCGTGAAC-1	BCell	2.05883
001-092_T0_COL_LP_5p_N1__TATCTCAGTGGTACAG-1	BCell	2.71
001-092_T0_COL_LP_5p_N1__GGGTCTGAGCCGGTAA-1	BCell	2.8782
001-092_T0_COL_LP_5p_N1__CATCAGAGTGTTCTTT-1	BCell	1.68021
001-092_T0_COL_LP_5p_N1__AGCATACTCCACGCAG-1	BCell	0.983
001-092_T0_COL_LP_5p_N1__GTACGTAGTCAGATAA-1	BCell	2.06656
001-092_T0_COL_LP_5p_N1__TTTGTCAAGCGCCTTG-1	BCell	2.98083
001-092_T0_COL_LP_5p_N1__TGCGCAGGTAAATGTG-1	BCell	0.915759
001-092_T0_COL_LP_5p_N1__ACTGAGTCATTCTTAC-1	BCell	4.50259
001-092_T0_COL_LP_5p_N1__CGGTTAATCCCAAGTA-1	BCell	2.19685
001-092_T0_COL_LP_5p_N1__GCTGCAGGTCTCGTTC-1	BCell	2.48523
001-092_T0_COL_LP_5p_N1__CTCGTACAGAGCCTAG-1	BCell	2.39166
001-092_T0_COL_LP_5p_N1__GCATGCGAGCAGCCTC-1	BCell	1.48419
001-092_T0_COL_LP_5p_N1__AGCTTGAGTGGAAAGA-1	BCell	1.42107
001-092_T0_COL_LP_5p_N1__CATATGGTCAGTTAGC-1	BCell	0.938464
001-092_T0_COL_LP_5p_N1__CATCGGGAGCCAGTAG-1	BCell	2.77116
001-092_T0_COL_LP_5p_N1__GAGGTGAAGCGATTCT-1	BCell	4.5854
001-092_T0_COL_LP_5p_N1__CGGACTGCACCGCTAG-1	BCell	2.10319
001-092_T0_COL_LP_5p_N1__TTCTTAGTCGTTACGA-1	BCell	1.7742
001-092_T0_COL_LP_5p_N1__GTAACGTTCTGTTTGT-1	BCell	2.90306
001-092_T0_COL_LP_5p_N1__CAGTCCTAGATGTGTA-1	BCell	0.238684
001-092_T0_COL_LP_5p_N1__GGTGAAGAGATAGGAG-1	BCell	1.52692
001-092_T0_COL_LP_5p_N1__GGTGTTACACTATCTT-1	BCell	0.520787
001-092_T0_COL_LP_5p_N1__GAACATCCAGTGGGAT-1	BCell	4.28969
001-092_T0_COL_LP_5p_N1__GCAATCACATTGGCGC-1	BCell	0.966282
001-092_T0_COL_LP_5p_N1__CGATGTAGTTACTGAC-1	BCell	1.64001
001-092_T0_COL_LP_5p_N1__CCTCTGATCTACTATC-1	BCell	1.31657
001-092_T0_COL_LP_5p_N1__ACACTGAGTACATCCA-1	BCell	2.5143
001-092_T0_COL_LP_5p_N1__CATGGCGAGGCATTGG-1	BCell	1.88524
001-092_T0_COL_LP_5p_N1__TAGTTGGAGCTCAACT-1	BCell	3.01041
001-092_T0_COL_LP_5p_N1__TGCCAAAAGACTAGGC-1	BCell	3.11658
001-092_T0_COL_LP_5p_N1__ACACCAAAGCTGCCCA-1	BCell	3.78727
001-092_T0_COL_LP_5p_N1__CGTAGGCGTAGCGCAA-1	BCell	1.69581
001-092_T0_COL_LP_5p_N1__CATCAAGCACCAGGTC-1	BCell	1.49714
001-092_T0_COL_LP_5p_N1__ATCTACTCAGGACCCT-1	BCell	2.43096
001-092_T0_COL_LP_5p_N1__AGAATAGCAGCTATTG-1	BCell	1.98537
001-092_T0_COL_LP_5p_N1__AACTGGTGTTGTTTGG-1	BCell	1.58982
001-092_T0_COL_LP_5p_N1__TGTATTCGTACAGCAG-1	BCell	1.47291
001-092_T0_COL_LP_5p_N1__GGTGAAGGTTCCACTC-1	BCell	2.24931
001-092_T0_COL_LP_5p_N1__TCAGGTAGTCGAGTTT-1	BCell	1.59116
001-092_T0_COL_LP_5p_N1__ACGCAGCTCATCTGCC-1	BCell	0.831293
001-092_T0_COL_LP_5p_N1__GATCTAGGTGCCTGTG-1	BCell	1.96287
001-092_T0_COL_LP_5p_N1__CGGCTAGGTGTGGCTC-1	BCell	2.26581
001-092_T0_COL_LP_5p_N1__GAATAAGTCATGTGGT-1	BCell	2.62566
001-092_T0_COL_LP_5p_N1__TAAGCGTCATAAAGGT-1	BCell	2.18086
001-092_T0_COL_LP_5p_N1__CGAACATTCCGCATCT-1	BCell	0.295805
001-092_T0_COL_LP_5p_N1__TAAGAGATCGTTGACA-1	BCell	2.29038
001-092_T0_COL_LP_5p_N1__GAACCTACAGTAAGCG-1	BCell	0.743035
001-092_T0_COL_LP_5p_N1__ATTGGACTCTTAACCT-1	BCell	1.97448
001-092_T0_COL_LP_5p_N1__GGTATTGTCTCAAGTG-1	BCell	2.71611
001-092_T0_COL_LP_5p_N1__CAACCAAGTGGGTATG-1	BCell	1.94334
001-092_T0_COL_LP_5p_N1__ACACCCTGTCATATGC-1	BCell	3.31651
001-092_T0_COL_LP_5p_N1__AGTGGGATCATGTCCC-1	BCell	2.24152
001-092_T0_COL_LP_5p_N1__GCCTCTAAGGTCATCT-1	BCell	1.7985
001-092_T0_COL_LP_5p_N1__GCGCGATCAACGATGG-1	BCell	2.31882
001-092_T0_COL_LP_5p_N1__CGGAGTCTCAAGGTAA-1	BCell	3.62584
001-092_T0_COL_LP_5p_N1__AAACGGGCATCCGTGG-1	BCell	1.51966
001-092_T0_COL_LP_5p_N1__CTCGAAATCCGCTGTT-1	BCell	3.79045
001-092_T0_COL_LP_5p_N1__TGGTTAGCACATCCAA-1	BCell	1.20487
001-092_T0_COL_LP_5p_N1__ACTGCTCCACACTGCG-1	BCell	1.32499
001-092_T0_COL_LP_5p_N1__AACTTTCGTAATCACC-1	BCell	2.83556
001-092_T0_COL_LP_5p_N1__CGTTCTGTCACTTACT-1	BCell	3.62796
001-092_T0_COL_LP_5p_N1__GATTCAGAGGATCGCA-1	BCell	2.76297
001-092_T0_COL_LP_5p_N1__GGGAGATGTAGCCTCG-1	BCell	2.63153
001-092_T0_COL_LP_5p_N1__GGAATAAGTTCTGTTT-1	BCell	2.72767
001-092_T0_COL_LP_5p_N1__ACATACGAGACGCAAC-1	BCell	2.78216
001-092_T0_COL_LP_5p_N1__CAAGTTGAGGGTATCG-1	BCell	0.968104
001-092_T0_COL_LP_5p_N1__CCTACACGTCGAATCT-1	BCell	2.57319
001-092_T0_COL_LP_5p_N1__AGGTCCGAGCTATGCT-1	BCell	4.20154
001-092_T0_COL_LP_5p_N1__TCAACGATCCAGTATG-1	BCell	3.18176
001-092_T0_COL_LP_5p_N1__CGATCGGTCGGATGGA-1	BCell	2.77214
001-092_T0_COL_LP_5p_N1__ATCACGAAGGTGTGGT-1	BCell	1.43
001-092_T0_COL_LP_5p_N1__GTCACGGTCCGTCATC-1	BCell	1.79059
001-092_T0_COL_LP_5p_N1__TTTGCGCCATTCTTAC-1	BCell	1.69958
001-092_T0_COL_LP_5p_N1__TCTCTAAGTTGATTCG-1	BCell	1.91814
001-092_T0_COL_LP_5p_N1__ATCTACTTCAAGCCTA-1	BCell	3.94501
001-092_T0_COL_LP_5p_N1__CCGTTCATCAATCTCT-1	BCell	2.44075
001-092_T0_COL_LP_5p_N1__GCGCGATCAGGAACGT-1	BCell	2.20096
001-092_T0_COL_LP_5p_N1__TAAGAGAAGAGTCGGT-1	BCell	0.458018
001-092_T0_COL_LP_5p_N1__TATGCCCTCAACACCA-1	BCell	2.39677
001-092_T0_COL_LP_5p_N1__GGACAAGGTCCCGACA-1	BCell	1.34255
001-092_T0_COL_LP_5p_N1__CAGCATAGTCCTCTTG-1	BCell	2.21861
001-092_T0_COL_LP_5p_N1__CTGAAACGTTCACCTC-1	BCell	2.05602
001-092_T0_COL_LP_5p_N1__GATCAGTTCCATGAGT-1	BCell	4.13833
001-092_T0_COL_LP_5p_N1__CTAGAGTAGGCAGGTT-1	BCell	1.76268
001-092_T0_COL_LP_5p_N1__TGGCGCAGTTCTGAAC-1	BCell	0.497911
001-092_T0_COL_LP_5p_N1__CAGATCAAGGTTACCT-1	BCell	2.54956
001-092_T0_COL_LP_5p_N1__GGAAAGCTCTACGAGT-1	BCell	1.42572
001-092_T0_COL_LP_5p_N1__GACCTGGCAGACACTT-1	BCell	2.78779
001-092_T0_COL_LP_5p_N1__CGGTTAAGTAGCCTCG-1	BCell	3.2257
001-092_T0_COL_LP_5p_N1__GAGGTGACATGGTCTA-1	BCell	2.51415
001-092_T0_COL_LP_5p_N1__CGCGGTACATGCCACG-1	BCell	3.36006
001-092_T0_COL_LP_5p_N1__GACAGAGTCGATGAGG-1	BCell	3.24248
001-092_T0_COL_LP_5p_N1__AACTGGTGTCAATACC-1	BCell	2.91358
001-092_T0_COL_LP_5p_N1__GTCACGGCATCGTCGG-1	BCell	1.82176
001-092_T0_COL_LP_5p_N1__GAAATGACAAGTTAAG-1	BCell	0.304226
001-092_T0_COL_LP_5p_N1__GATCTAGAGGAATTAC-1	BCell	0.361758
001-092_T0_COL_LP_5p_N1__AGCCTAAGTTATGTGC-1	BCell	1.02997
001-092_T0_COL_LP_5p_N1__CTAACTTGTTCAGGCC-1	BCell	1.57638
001-092_T0_COL_LP_5p_N1__ATGAGGGCATTATCTC-1	BCell	1.6606
001-092_T0_COL_LP_5p_N1__TACGGATTCACGACTA-1	BCell	2.7434
001-092_T0_COL_LP_5p_N1__CGGAGTCTCATGCATG-1	BCell	4.89123
001-092_T0_COL_LP_5p_N1__ACGTCAATCGCGTTTC-1	BCell	1.44835
001-092_T0_COL_LP_5p_N1__CATATTCTCAAGAAGT-1	BCell	1.59523
001-092_T0_COL_LP_5p_N1__TCGCGTTTCTCGAGTA-1	BCell	1.54515
001-092_T0_COL_LP_5p_N1__AACTCCCCAGATGGGT-1	BCell	2.33587
001-092_T0_COL_LP_5p_N1__TTTGCGCGTTCCACGG-1	BCell	1.63905
001-092_T0_COL_LP_5p_N1__CTCGGAGAGACCCACC-1	BCell	1.94512
001-092_T0_COL_LP_5p_N1__GACGTGCTCGTCTGCT-1	BCell	4.05573
001-092_T0_COL_LP_5p_N1__TAAACCGTCTCCAACC-1	BCell	3.9314
001-092_T0_COL_LP_5p_N1__CGAGCCAAGTACATGA-1	BCell	2.59541
001-092_T0_COL_LP_5p_N1__CGTAGGCAGAAAGTGG-1	BCell	1.4025
001-092_T0_COL_LP_5p_N1__AAACCTGGTTATGCGT-1	BCell	2.57347
001-092_T0_COL_LP_5p_N1__CTTTGCGAGTCTTGCA-1	BCell	2.00622
001-092_T0_COL_LP_5p_N1__CACACAATCGGTTCGG-1	BCell	3.10843
001-092_T0_COL_LP_5p_N1__GGCGTGTGTAACGCGA-1	BCell	2.29993
001-092_T0_COL_LP_5p_N1__CACCTTGGTGTTGGGA-1	BCell	1.39885
001-092_T0_COL_LP_5p_N1__ACCTTTATCTAAGCCA-1	BCell	4.20396
001-092_T0_COL_LP_5p_N1__CACATTTTCAACACAC-1	BCell	2.1778
001-092_T0_COL_LP_5p_N1__CTGAAACCAAGGTTTC-1	BCell	0.0242822
001-092_T0_COL_LP_5p_N1__AGATCTGCACGGCCAT-1	BCell	2.23696
001-092_T0_COL_LP_5p_N1__GTCACGGGTTATCACG-1	BCell	2.61054
001-092_T0_COL_LP_5p_N1__GGCGACTCAGCATACT-1	BCell	2.00508
001-092_T0_COL_LP_5p_N1__TTGGCAAAGCTGGAAC-1	BCell	1.91653
001-092_T0_COL_LP_5p_N1__ACACCCTAGTTGTCGT-1	BCell	4.15565
001-092_T0_COL_LP_5p_N1__CGAACATGTCAACATC-1	BCell	1.69875
001-092_T0_COL_LP_5p_N1__CTAGCCTGTAGCGTCC-1	BCell	-0.650919
001-092_T0_COL_LP_5p_N1__TGGTTAGCAGCCACCA-1	BCell	1.64212
001-092_T0_COL_LP_5p_N1__TCTTCGGCATCACAAC-1	BCell	1.71583
001-092_T0_COL_LP_5p_N1__AGCCTAAGTAGAGTGC-1	BCell	2.49164
001-092_T0_COL_LP_5p_N1__ACGATACTCGGCTACG-1	BCell	6.16628
001-092_T0_COL_LP_5p_N1__TGGGAAGTCCTGCTTG-1	BCell	3.58784
001-092_T0_COL_LP_5p_N1__ACACTGACATGGATGG-1	BCell	1.15694
001-092_T0_COL_LP_5p_N1__ACTGAGTAGGATGCGT-1	BCell	1.76972
001-092_T0_COL_LP_5p_N1__GTCATTTCATGGGAAC-1	BCell	2.12182
001-092_T0_COL_LP_5p_N1__GACTACATCATATCGG-1	BCell	1.40561
001-092_T0_COL_LP_5p_N1__CGATTGAAGGCTCAGA-1	BCell	1.23568
001-092_T0_COL_LP_5p_N1__TCTGAGAGTTGGTAAA-1	BCell	1.14977
001-092_T0_COL_LP_5p_N1__CCGTACTAGGATATAC-1	BCell	2.54802
001-092_T0_COL_LP_5p_N1__GATGAAAGTCGCATAT-1	BCell	2.20117
001-092_T0_COL_LP_5p_N1__AAATGCCAGACGCTTT-1	BCell	1.02418
001-092_T0_COL_LP_5p_N1__GATCAGTAGACCTAGG-1	BCell	2.76547
001-092_T0_COL_LP_5p_N1__CGAGCCACATCTCCCA-1	BCell	0.977444
001-092_T0_COL_LP_5p_N1__GTATCTTAGTGTGAAT-1	BCell	1.27905
001-092_T0_COL_LP_5p_N1__GTGCGGTGTACAGTTC-1	BCell	0.256112
001-092_T0_COL_LP_5p_N1__GGGCACTGTCCTCCAT-1	BCell	1.28438
001-092_T0_COL_LP_5p_N1__CCATTCGCAAGCTGAG-1	BCell	1.28842
001-092_T0_COL_LP_5p_N1__CAAGGCCAGAAGGGTA-1	BCell	3.40004
001-092_T0_COL_LP_5p_N1__ACCCACTGTGTGCGTC-1	BCell	3.15352
001-092_T0_COL_LP_5p_N1__TTAACTCGTGGTACAG-1	BCell	2.47794
001-092_T0_COL_LP_5p_N1__CATATTCAGCAATATG-1	BCell	1.00373
001-092_T0_COL_LP_5p_N1__AGTAGTCTCAACACTG-1	BCell	3.09971
001-092_T0_COL_LP_5p_N1__AGTGAGGGTCGAACAG-1	BCell	3.95065
001-092_T0_COL_LP_5p_N1__CCTTACGTCACATACG-1	BCell	1.54268
001-092_T0_COL_LP_5p_N1__AACTGGTTCTGTTGAG-1	BCell	0.544858
001-092_T0_COL_LP_5p_N1__GTCACGGCACGAAATA-1	BCell	1.67411
001-092_T0_COL_LP_5p_N1__CGATTGACATGCAATC-1	BCell	2.47505
001-092_T0_COL_LP_5p_N1__AACGTTGCAGCCTTTC-1	BCell	1.08232
001-092_T0_COL_LP_5p_N1__AGTGGGAAGCTGCAAG-1	BCell	2.46909
001-092_T0_COL_LP_5p_N1__TACACGAGTGCGCTTG-1	BCell	1.97294
001-092_T0_COL_LP_5p_N1__GTAGTCATCAGCCTAA-1	BCell	3.26282
001-092_T0_COL_LP_5p_N1__GCTTCCACATCACAAC-1	BCell	2.82835
001-092_T0_COL_LP_5p_N1__CATCAGAGTTCAGTAC-1	BCell	2.43741
001-092_T0_COL_LP_5p_N1__AAACGGGTCGCCCTTA-1	BCell	0.141327
001-092_T0_COL_LP_5p_N1__CTAGAGTAGTCAATAG-1	BCell	0.603741
001-092_T0_COL_LP_5p_N1__TGTCCCAGTAGAAAGG-1	BCell	2.91544
001-092_T0_COL_LP_5p_N1__GCTTGAATCTTTAGTC-1	BCell	0.754731
001-092_T0_COL_LP_5p_N1__AAACGGGAGTCGATAA-1	BCell	0.956949
001-092_T0_COL_LP_5p_N1__CAGCATAAGCGTAGTG-1	BCell	1.75903
001-092_T0_COL_LP_5p_N1__ACTGTCCGTATATGGA-1	BCell	4.30843
001-092_T0_COL_LP_5p_N1__TGTTCCGAGACCGGAT-1	BCell	1.90416
001-092_T0_COL_LP_5p_N1__TCTGAGAAGCTGCGAA-1	BCell	0.716883
001-092_T0_COL_LP_5p_N1__GACGGCTGTTGCCTCT-1	BCell	1.82137
001-092_T0_COL_LP_5p_N1__GGGCATCTCTTGTTTG-1	BCell	1.44307
001-092_T0_COL_LP_5p_N1__CGCTATCGTTCTCATT-1	BCell	2.32099
001-092_T0_COL_LP_5p_N1__TGTGGTACATCGGACC-1	BCell	4.21601
001-092_T0_COL_LP_5p_N1__CGCGTTTTCTAACCGA-1	BCell	3.05545
001-092_T0_COL_LP_5p_N1__ATCTGCCCAATGGATA-1	BCell	0.669787
001-092_T0_COL_LP_5p_N1__TCTCATAAGAGTACCG-1	BCell	1.51503
001-092_T0_COL_LP_5p_N1__CAGCTAACACGGTAAG-1	BCell	1.75663
001-092_T0_COL_LP_5p_N1__CTGATCCAGTTGAGAT-1	BCell	1.35781
001-092_T0_COL_LP_5p_N1__GTGCAGCAGATTACCC-1	BCell	1.9134
001-092_T0_COL_LP_5p_N1__ACGGCCACATGGATGG-1	BCell	2.95601
001-092_T0_COL_LP_5p_N1__AGGCCGTCAAGCTGTT-1	BCell	2.59891
001-092_T0_COL_LP_5p_N1__GCTGCGAGTAAACCTC-1	BCell	1.77261
001-092_T0_COL_LP_5p_N1__AAGGCAGTCCTATTCA-1	BCell	2.66475
001-092_T0_COL_LP_5p_N1__GTATTCTCAAGTTCTG-1	BCell	2.68335
001-092_T0_COL_LP_5p_N1__ACACCCTTCGGTGTTA-1	BCell	2.31244
001-092_T0_COL_LP_5p_N1__GAGGTGAAGTCCCACG-1	BCell	3.51814
001-092_T0_COL_LP_5p_N1__TATCAGGGTGTTCGAT-1	BCell	1.91481
001-092_T0_COL_LP_5p_N1__TCTCATAAGAGTTGGC-1	BCell	1.14267
001-092_T0_COL_LP_5p_N1__CGAGCACCAGACGCAA-1	BCell	1.98057
001-092_T0_COL_LP_5p_N1__ACGTCAAAGCCTCGTG-1	BCell	1.70249
001-092_T0_COL_LP_5p_N1__TCAGCTCAGTTCGATC-1	BCell	2.48804
001-092_T0_COL_LP_5p_N1__GCTTGAAAGTTGTCGT-1	BCell	0.72074
001-092_T0_COL_LP_5p_N1__TGACTTTTCCTTTACA-1	BCell	1.287
001-092_T0_COL_LP_5p_N1__CAGAATCTCTCTTGAT-1	BCell	2.29655
001-092_T0_COL_LP_5p_N1__GTACGTATCTTGTACT-1	BCell	2.35188
001-092_T0_COL_LP_5p_N1__CCTCTGAAGAGTGACC-1	BCell	2.91844
001-092_T0_COL_LP_5p_N1__TGAGCCGCAAGCGCTC-1	BCell	2.58534
001-092_T0_COL_LP_5p_N1__CTGCGGACAATGGTCT-1	BCell	1.75612
001-092_T0_COL_LP_5p_N1__CTAACTTTCCTAAGTG-1	BCell	2.60981
001-092_T0_COL_LP_5p_N1__CATCAGAGTCACACGC-1	BCell	2.03093
001-092_T0_COL_LP_5p_N1__AAAGATGCACGGTTTA-1	BCell	1.828
001-092_T0_COL_LP_5p_N1__CGCGTTTTCAGCTTAG-1	BCell	3.37652
001-092_T0_COL_LP_5p_N1__CGAGAAGTCTATCGCC-1	BCell	2.57024
001-092_T0_COL_LP_5p_N1__TCTCTAAGTAGCTCCG-1	BCell	4.86648
001-092_T0_COL_LP_5p_N1__TGACAACAGAAACCAT-1	BCell	3.20418
001-092_T0_COL_LP_5p_N1__GAGGTGAGTCTCGTTC-1	BCell	0.488791
001-092_T0_COL_LP_5p_N1__GGTGCGTAGCTCCTCT-1	BCell	3.32468
001-092_T0_COL_LP_5p_N1__AGTCTTTTCCGTAGGC-1	BCell	0.806919
001-092_T0_COL_LP_5p_N1__CGGAGCTGTCCCTTGT-1	BCell	4.36397
001-092_T0_COL_LP_5p_N1__CAGCATATCAACCATG-1	BCell	3.37974
001-092_T0_COL_LP_5p_N1__GATGAAAGTTTCGCTC-1	BCell	3.30793
001-092_T0_COL_LP_5p_N1__TGCCAAAGTTCCACAA-1	BCell	2.5494
001-092_T0_COL_LP_5p_N1__ACACCCTGTATTAGCC-1	BCell	3.00004
001-092_T0_COL_LP_5p_N1__AGGGATGGTTGGTTTG-1	BCell	4.66328
001-092_T0_COL_LP_5p_N1__TTTACTGTCCCTTGCA-1	BCell	3.21786
001-092_T0_COL_LP_5p_N1__CGAACATTCGAATGCT-1	BCell	1.12755
001-092_T0_COL_LP_5p_N1__GAACATCGTATTACCG-1	BCell	1.79683
001-092_T0_COL_LP_5p_N1__CAGTCCTTCAGCGATT-1	BCell	3.39334
001-092_T0_COL_LP_5p_N1__CTAATGGGTTGACGTT-1	BCell	0.54276
001-092_T0_COL_LP_5p_N1__TCAGATGTCTGCTGTC-1	BCell	5.53886
001-092_T0_COL_LP_5p_N1__CTTAACTCAGCGTCCA-1	BCell	0.827535
001-092_T0_COL_LP_5p_N1__GTACGTAGTACTTCTT-1	BCell	1.41949
001-092_T0_COL_LP_5p_N1__CCTAAAGTCTGCGACG-1	BCell	2.19639
001-092_T0_COL_LP_5p_N1__TGCGTGGGTCGGGTCT-1	BCell	1.67904
001-092_T0_COL_LP_5p_N1__TCCCGATAGAAACGCC-1	BCell	1.00656
001-092_T0_COL_LP_5p_N1__GACGTGCGTCCGAGTC-1	BCell	1.67615
001-092_T0_COL_LP_5p_N1__CGGGTCACATACGCCG-1	BCell	2.25667
001-092_T0_COL_LP_5p_N1__TGCGTGGCATTAACCG-1	BCell	4.67856
001-092_T0_COL_LP_5p_N1__ATTTCTGGTACGCACC-1	BCell	3.30905
001-092_T0_COL_LP_5p_N1__GGGATGAAGATGGCGT-1	BCell	2.94745
001-092_T0_COL_LP_5p_N1__CGAGAAGGTACGACCC-1	BCell	2.82494
001-092_T0_COL_LP_5p_N1__GTAGTCATCCATGAAC-1	BCell	2.80548
001-092_T0_COL_LP_5p_N1__ACGAGCCGTTACTGAC-1	BCell	0.92922
001-092_T0_COL_LP_5p_N1__GGAATAACAAGTAGTA-1	BCell	2.91718
001-092_T0_COL_LP_5p_N1__TTAGGCAGTCGAATCT-1	BCell	2.38999
001-092_T0_COL_LP_5p_N1__AGTGTCACACGCCAGT-1	BCell	3.66315
001-092_T0_COL_LP_5p_N1__GCTGGGTGTCGCGTGT-1	BCell	3.00709
001-092_T0_COL_LP_5p_N1__GTCGTAATCCTATGTT-1	BCell	2.51774
001-092_T0_COL_LP_5p_N1__GAATGAAGTCGTTGTA-1	BCell	0.131
001-092_T0_COL_LP_5p_N1__AGTCTTTAGACTAGAT-1	BCell	1.02544
001-092_T0_COL_LP_5p_N1__GATGAAACAAGTTCTG-1	BCell	1.97264
001-092_T0_COL_LP_5p_N1__TGGACGCCAAGTTCTG-1	BCell	2.01376
001-092_T0_COL_LP_5p_N1__AACCATGTCTGCAAGT-1	BCell	2.93609
001-092_T0_COL_LP_5p_N1__TACGGTAAGGATGGTC-1	BCell	2.44214
001-092_T0_COL_LP_5p_N1__CACTCCAGTATATGAG-1	BCell	4.41819
001-092_T0_COL_LP_5p_N1__GGTGTTAAGTTATCGC-1	BCell	3.76963
001-092_T0_COL_LP_5p_N1__CAGCTGGTCTACCTGC-1	BCell	4.40342
001-092_T0_COL_LP_5p_N1__CGTGTCTCATACTCTT-1	BCell	0.0480561
001-092_T0_COL_LP_5p_N1__CAGCCGAGTTATGTGC-1	BCell	4.537
001-092_T0_COL_LP_5p_N1__CTGAAGTGTTACCGAT-1	BCell	1.52277
001-092_T0_COL_LP_5p_N1__CGTGTCTCAAGCTGAG-1	BCell	6.29068
001-092_T0_COL_LP_5p_N1__TGGCCAGCATGATCCA-1	BCell	6.3154
001-092_T0_COL_LP_5p_N1__TTAACTCAGTCGTTTG-1	BCell	2.8393
001-092_T0_COL_LP_5p_N1__GTTCTCGCATATGGTC-1	BCell	2.36167
001-092_T0_COL_LP_5p_N1__CCGGTAGTCATGCTCC-1	BCell	0.714864
001-092_T0_COL_LP_5p_N1__ATAAGAGCACGGTAGA-1	BCell	6.37927
001-092_T0_COL_LP_5p_N1__CCCAATCCAAGCTGTT-1	BCell	1.52018
001-092_T0_COL_LP_5p_N1__CGCTGGACAGTATCTG-1	BCell	1.66446
001-092_T0_COL_LP_5p_N1__CTTGGCTGTTCCTCCA-1	BCell	2.23887
001-092_T0_COL_LP_5p_N1__GATGAAAAGTCTTGCA-1	BCell	2.59348
001-092_T0_COL_LP_5p_N1__CCGTGGAAGTGTGGCA-1	BCell	2.35599
001-092_T0_COL_LP_5p_N1__GTCTCGTAGCGTTGCC-1	BCell	2.87888
001-092_T0_COL_LP_5p_N1__CTGGTCTCAATCGGTT-1	BCell	2.65552
001-092_T0_COL_LP_5p_N1__TGGACGCGTAAATACG-1	BCell	1.57851
001-092_T0_COL_LP_5p_N1__TCTCTAACAGGTTTCA-1	BCell	1.6563
001-092_T0_COL_LP_5p_N1__TCAGATGGTCTCCCTA-1	BCell	1.98305
001-092_T0_COL_LP_5p_N1__TACCTTACAGCTGCTG-1	BCell	2.05059
001-092_T0_COL_LP_5p_N1__AGGGAGTAGTGTACTC-1	BCell	-0.0699317
001-092_T0_COL_LP_5p_N1__TGGGCGTGTCTCCCTA-1	BCell	3.31591
001-092_T0_COL_LP_5p_N1__GTATTCTTCTTGAGAC-1	BCell	3.3781
001-092_T0_COL_LP_5p_N1__GTTCATTGTTGGGACA-1	BCell	1.4324
001-092_T0_COL_LP_5p_N1__CATTCGCAGCCGTCGT-1	BCell	1.58204
001-092_T0_COL_LP_5p_N1__TCAGGTAGTCTCCCTA-1	BCell	1.04681
001-092_T0_COL_LP_5p_N1__TGCGTGGGTTTAGCTG-1	BCell	2.5826
001-092_T0_COL_LP_5p_N1__ATCATGGGTCTCCACT-1	BCell	0.739764
001-092_T0_COL_LP_5p_N1__TGAAAGACACGTCTCT-1	BCell	0.0756816
001-092_T0_COL_LP_5p_N1__GTTTCTACAGTCGATT-1	BCell	1.03412
001-092_T0_COL_LP_5p_N1__ACGGAGAAGTGCGTGA-1	BCell	2.06249
001-092_T0_COL_LP_5p_N1__CGTGTAACAGCGTTCG-1	BCell	3.04478
001-092_T0_COL_LP_5p_N1__GATCAGTCATCAGTCA-1	BCell	3.18715
001-092_T0_COL_LP_5p_N1__CGATCGGAGAAGGCCT-1	BCell	2.40922
001-092_T0_COL_LP_5p_N1__AAGGCAGCATCCGCGA-1	BCell	1.24768
001-092_T0_COL_LP_5p_N1__CGTGTCTGTTCTCATT-1	BCell	1.13201
001-092_T0_COL_LP_5p_N1__GGACAGAAGCGTCTAT-1	BCell	2.52389
001-092_T0_COL_LP_5p_N1__TATTACCCAGTAAGCG-1	BCell	2.98822
001-092_T0_COL_LP_5p_N1__CCGGGATGTAAGTGTA-1	BCell	1.34914
001-092_T0_COL_LP_5p_N1__CCTCTGATCGCGTAGC-1	BCell	4.1369
001-092_T0_COL_LP_5p_N1__TCTGGAAAGAATAGGG-1	BCell	0.656479
001-092_T0_COL_LP_5p_N1__CCTTACGAGCGTGAGT-1	BCell	0.679661
001-092_T0_COL_LP_5p_N1__TGGGCGTGTGTCTGAT-1	BCell	-0.0177045
001-092_T0_COL_LP_5p_N1__ACGAGGAAGTTATCGC-1	BCell	-0.0117186
001-092_T0_COL_LP_5p_N1__ACGCAGCGTACCCAAT-1	BCell	2.6431
001-092_T0_COL_LP_5p_N1__AGGCCGTAGAAGGGTA-1	BCell	1.45124
001-092_T0_COL_LP_5p_N1__TCGCGTTGTTCGTGAT-1	BCell	1.42542
001-092_T0_COL_LP_5p_N1__TCTCATAGTAGTAGTA-1	BCell	4.24236
001-092_T0_COL_LP_5p_N1__CGGTTAATCGCCTGAG-1	BCell	1.70153
001-092_T0_COL_LP_5p_N1__TATCAGGTCGTCGTTC-1	BCell	4.73342
001-092_T0_COL_LP_5p_N1__GCGCCAATCTCTTGAT-1	BCell	3.07372
001-092_T0_COL_LP_5p_N1__GAATGAAAGTGGTCCC-1	BCell	0.0563412
001-092_T0_COL_LP_5p_N1__GTACTCCCAGTCAGCC-1	BCell	0.159014
001-092_T0_COL_LP_5p_N1__GCGACCAGTTACTGAC-1	BCell	1.25039
001-092_T0_COL_LP_5p_N1__GCGCGATTCTATGTGG-1	BCell	0.673884
001-092_T0_COL_LP_5p_N1__TTCCCAGGTGAGGGTT-1	BCell	0.954835
001-092_T0_COL_LP_5p_N1__TCGAGGCCAGAGTGTG-1	BCell	4.69296
001-092_T0_COL_LP_5p_N1__TATCTCAGTCAAAGAT-1	BCell	3.82108
001-092_T0_COL_LP_5p_N1__TTAGTTCCACGGTAAG-1	BCell	4.74583
001-092_T0_COL_LP_5p_N1__ATTACTCAGTTCGCGC-1	BCell	1.72161
001-092_T0_COL_LP_5p_N1__ACCTTTAAGTCCAGGA-1	BCell	1.71863
001-092_T0_COL_LP_5p_N1__TGAGAGGTCGTTACAG-1	BCell	1.63645
001-092_T0_COL_LP_5p_N1__ACGTCAATCGCCATAA-1	BCell	1.81643
001-092_T0_COL_LP_5p_N1__ATCCGAACACAGCGTC-1	BCell	2.57954
001-092_T0_COL_LP_5p_N1__ACTGATGTCGCGGATC-1	BCell	2.94378
001-092_T0_COL_LP_5p_N1__GCGGGTTCACCTGGTG-1	BCell	0.877377
001-092_T0_COL_LP_5p_N1__TGCCCATGTGCGATAG-1	BCell	0.991662
001-092_T0_COL_LP_5p_N1__AGAGCGAGTGGACGAT-1	BCell	0.643933
001-092_T0_COL_LP_5p_N1__CATGCCTAGGCGCTCT-1	BCell	2.13322
001-094_T0_COL_EPI_5p_N1__CTTAACTGTTGACGTT-1	BCell	1.21624
001-094_T0_COL_EPI_5p_N1__ACCCACTTCGCTTAGA-1	BCell	0.0414491
001-094_T0_COL_EPI_5p_N1__CCGTACTAGGATCGCA-1	BCell	1.83812
001-094_T0_COL_EPI_5p_N1__TGGACGCCAGTGGGAT-1	BCell	1.09585
001-094_T0_COL_EPI_5p_N1__AAGGTTCCAGCATGAG-1	BCell	1.50044
001-094_T0_COL_EPI_5p_N1__ACGATACGTCATACTG-1	BCell	1.2308
001-094_T0_COL_EPI_5p_N1__AGGTCCGGTGACTCAT-1	BCell	0.444709
001-094_T0_COL_EPI_5p_N1__GCGCAGTAGTGAATTG-1	BCell	1.77837
001-094_T0_COL_EPI_5p_N1__ACTTACTCACAAGACG-1	BCell	1.35702
001-094_T0_COL_EPI_5p_N1__GAACGGAAGACATAAC-1	BCell	-0.370324
001-094_T0_COL_EPI_5p_N1__ACGCCAGTCTCGTATT-1	BCell	1.27756
001-094_T0_COL_EPI_5p_N1__TGACGGCAGCTACCGC-1	BCell	0.77392
001-094_T0_COL_EPI_5p_N1__TAAGCGTGTCCTCTTG-1	BCell	0.45984
001-094_T0_COL_EPI_5p_N1__CATCGAACATTGTGCA-1	BCell	1.82502
001-094_T0_COL_LP_5p_N1__GCAGTTAGTTCGTCTC-1	BCell	1.38605
001-094_T0_COL_LP_5p_N1__AACTCAGCAATGTAAG-1	BCell	2.2894
001-094_T0_COL_LP_5p_N1__ACAGCCGTCAGGTAAA-1	BCell	1.88534
001-094_T0_COL_LP_5p_N1__TCTCATAGTGGCTCCA-1	BCell	0.389587
001-094_T0_COL_LP_5p_N1__ACTGAGTGTACTCTCC-1	BCell	1.40879
001-094_T0_COL_LP_5p_N1__TAAGTGCTCCGCATCT-1	BCell	0.26699
001-094_T0_COL_LP_5p_N1__AACCATGAGCAATATG-1	BCell	0.739785
001-094_T0_COL_LP_5p_N1__CCTTACGAGTAGTGCG-1	BCell	3.50926
001-094_T0_COL_LP_5p_N1__ATTATCCAGCAATCTC-1	BCell	-0.0197262
001-094_T0_COL_LP_5p_N1__TTTATGCGTCAAAGAT-1	BCell	1.0074
001-094_T0_COL_LP_5p_N1__ACACCCTTCTTCCTTC-1	BCell	2.55129
001-094_T0_COL_LP_5p_N1__CTGTTTACACCTCGTT-1	BCell	0.338106
001-094_T0_COL_LP_5p_N1__ACGCCGAGTACTCAAC-1	BCell	1.5084
001-094_T0_COL_LP_5p_N1__CATTCGCCAAATACAG-1	BCell	1.19779
001-094_T0_COL_LP_5p_N1__CGAGCACCATGTTGAC-1	BCell	0.179757
001-094_T0_COL_LP_5p_N1__GTGTTAGTCGCCAGCA-1	BCell	0.102331
001-094_T0_COL_LP_5p_N1__AACTCCCTCGCGATCG-1	BCell	1.16054
001-094_T0_COL_LP_5p_N1__GACAGAGCATGTTGAC-1	BCell	1.60533
001-094_T0_COL_LP_5p_N1__TAGGCATCATGTCTCC-1	BCell	0.907925
001-094_T0_COL_LP_5p_N1__ATCCGAACATACGCTA-1	BCell	1.04862
001-094_T0_COL_LP_5p_N1__AGTGTCAGTAGAAGGA-1	BCell	0.492553
001-094_T0_COL_LP_5p_N1__TTAGGCAAGTAAGTAC-1	BCell	1.18935
001-094_T0_COL_LP_5p_N1__TTGCCGTAGTGCCATT-1	BCell	4.35999
001-094_T0_COL_LP_5p_N1__CTGCGGATCTTAACCT-1	BCell	2.6816
001-094_T0_COL_LP_5p_N1__ACGAGCCCATGGTCAT-1	BCell	0.416964
001-094_T0_COL_LP_5p_N1__TTAGTTCGTCTAAAGA-1	BCell	1.97194
001-094_T0_COL_LP_5p_N1__CTCTACGCACCAGTTA-1	BCell	2.19022
001-094_T0_COL_LP_5p_N1__GACACGCAGCGACGTA-1	BCell	1.98298
001-094_T0_COL_LP_5p_N1__AACTCCCTCCAGGGCT-1	BCell	6.279
001-094_T0_COL_LP_5p_N1__ATGGGAGAGTTTAGGA-1	BCell	3.53477
001-094_T0_COL_LP_5p_N1__TCGCGTTAGAACAACT-1	BCell	1.67241
001-094_T0_COL_LP_5p_N1__TACCTATCACAACTGT-1	BCell	1.07549
001-094_T0_COL_LP_5p_N1__GGCCGATAGTGCAAGC-1	BCell	5.10882
001-094_T0_COL_LP_5p_N1__ACGCCAGGTAGATTAG-1	BCell	2.98452
001-094_T0_COL_LP_5p_N1__ACATACGCAAGCTGAG-1	BCell	2.89641
001-094_T0_COL_LP_5p_N1__GGAATAATCTCCAGGG-1	BCell	3.14503
001-094_T0_COL_LP_5p_N1__CGGCTAGAGCACCGTC-1	BCell	1.0853
001-094_T0_COL_LP_5p_N1__ACCTTTAAGCAATATG-1	BCell	5.24114
001-094_T0_COL_LP_5p_N1__CATGCCTAGCTAGCCC-1	BCell	2.14923
001-094_T0_COL_LP_5p_N1__GGAGCAAAGCTGAACG-1	BCell	1.84376
001-094_T0_COL_LP_5p_N1__GACGTTAAGTGGAGTC-1	BCell	4.65141
001-094_T0_COL_LP_5p_N1__CAGCTGGTCAGTGCAT-1	BCell	2.59137
001-094_T0_COL_LP_5p_N1__CAAGAAATCCTAGAAC-1	BCell	0.452259
001-094_T0_COL_LP_5p_N1__CATCGGGGTATTAGCC-1	BCell	1.25356
001-094_T0_COL_LP_5p_N1__ACGGCCATCACATGCA-1	BCell	0.245419
001-094_T0_COL_LP_5p_N1__GCTCCTAAGACATAAC-1	BCell	1.93554
001-094_T0_COL_LP_5p_N1__TACCTTACACCGGAAA-1	BCell	5.4889
001-094_T0_COL_LP_5p_N1__CCCAGTTCAATCTACG-1	BCell	1.99444
001-094_T0_COL_LP_5p_N1__CACACCTGTGATGTGG-1	BCell	1.37086
001-094_T0_COL_LP_5p_N1__CGAGCACGTTACGTCA-1	BCell	3.17254
001-094_T0_COL_LP_5p_N1__CAACCTCTCTTCGGTC-1	BCell	1.96733
001-094_T0_COL_LP_5p_N1__GGGAATGCACGGTGTC-1	BCell	0.643585
001-094_T0_COL_LP_5p_N1__GTGGGTCCAGACACTT-1	BCell	1.94065
001-094_T0_COL_LP_5p_N1__CTTAACTTCCCAAGTA-1	BCell	2.06058
001-094_T0_COL_LP_5p_N1__TTTATGCTCAAACCGT-1	BCell	2.01441
001-094_T0_COL_LP_5p_N1__AGCAGCCTCTTGACGA-1	BCell	3.47035
001-094_T0_COL_LP_5p_N1__ACACTGAGTGGTCCGT-1	BCell	2.45038
001-094_T0_COL_LP_5p_N1__CAACTAGCAGGGTTAG-1	BCell	0.976264
001-094_T0_COL_LP_5p_N1__CCACTACCACGTAAGG-1	BCell	1.38457
001-094_T0_COL_LP_5p_N1__CAACTAGGTGAGGCTA-1	BCell	4.10976
001-094_T0_COL_LP_5p_N1__GGGAATGTCTCCTATA-1	BCell	0.131698
001-094_T0_COL_LP_5p_N1__GACGGCTAGACTAGGC-1	BCell	2.01571
001-094_T0_COL_LP_5p_N1__GGACGTCGTACATCCA-1	BCell	1.51759
001-094_T0_COL_LP_5p_N1__CACAAACAGACTGGGT-1	BCell	2.25344
001-094_T0_COL_LP_5p_N1__GAACATCCATTGGGCC-1	BCell	0.578289
001-094_T0_COL_LP_5p_N1__GATCTAGTCAACGGGA-1	BCell	2.24313
001-094_T0_COL_LP_5p_N1__ATCATCTAGTACGCCC-1	BCell	2.87834
001-094_T0_COL_LP_5p_N1__CCAATCCAGCCGTCGT-1	BCell	-0.161881
001-094_T0_COL_LP_5p_N1__GATCGCGAGTTTAGGA-1	BCell	6.42061
001-094_T0_COL_LP_5p_N1__ACAGCTATCTCTAGGA-1	BCell	2.31205
001-094_T0_COL_LP_5p_N1__CGTGTCTGTGGTCCGT-1	BCell	0.27927
001-094_T0_COL_LP_5p_N1__GGGTCTGAGACGCACA-1	BCell	1.44371
001-094_T0_COL_LP_5p_N1__TAGAGCTTCCTGCAGG-1	BCell	-0.178003
001-094_T0_COL_LP_5p_N1__CTCGTCATCGTAGGTT-1	BCell	5.0926
001-094_T0_COL_LP_5p_N1__CTGTTTACAGAGTGTG-1	BCell	1.05305
001-094_T0_COL_LP_5p_N1__GAATAAGTCATACGGT-1	BCell	2.45106
001-094_T0_COL_LP_5p_N1__CGAATGTCAACACCTA-1	BCell	0.222182
001-094_T0_COL_LP_5p_N1__ATGGGAGGTAGCTCCG-1	BCell	1.88823
001-094_T0_COL_LP_5p_N1__TCATTACCAGCCTATA-1	BCell	1.28398
001-094_T0_COL_LP_5p_N1__CCTAGCTGTAAACGCG-1	BCell	2.264
001-094_T0_COL_LP_5p_N1__AACTCAGCACAACGTT-1	BCell	1.82535
001-094_T0_COL_LP_5p_N1__CGCTGGACATTCACTT-1	BCell	3.7681
001-094_T0_COL_LP_5p_N1__GCTCTGTGTGCTGTAT-1	BCell	1.1263
001-094_T0_COL_LP_5p_N1__CTCTAATTCAACACCA-1	BCell	1.21255
001-094_T0_COL_LP_5p_N1__CTGCCTAAGAAACGAG-1	BCell	1.1507
001-094_T0_COL_LP_5p_N1__TAGAGCTAGAGGTACC-1	BCell	3.22974
001-094_T0_COL_LP_5p_N1__ACATCAGCATATGGTC-1	BCell	1.66992
001-094_T0_COL_LP_5p_N1__CTTGGCTCATGTCGAT-1	BCell	1.68962
001-094_T0_COL_LP_5p_N1__TTCTCCTAGATTACCC-1	BCell	2.20183
001-094_T0_COL_LP_5p_N1__TGCGTGGAGGTGCAAC-1	BCell	2.41684
001-094_T0_COL_LP_5p_N1__GTGCATACAAGTACCT-1	BCell	1.55483
001-094_T0_COL_LP_5p_N1__CAGCCGATCGCCATAA-1	BCell	1.12128
001-094_T0_COL_LP_5p_N1__TTTGCGCCACACGCTG-1	BCell	3.20117
001-094_T0_COL_LP_5p_N1__TACACGAAGGTGTTAA-1	BCell	2.92157
001-094_T0_COL_LP_5p_N1__CACATAGGTACATGTC-1	BCell	2.00202
001-094_T0_COL_LP_5p_N1__TTTGGTTTCACTCTTA-1	BCell	1.73039
001-094_T0_COL_LP_5p_N1__ACAGCCGAGACTAAGT-1	BCell	1.06489
001-094_T0_COL_LP_5p_N1__CCTAGCTCATTAACCG-1	BCell	1.2324
001-094_T0_COL_LP_5p_N1__TCAATCTGTATCTGCA-1	BCell	3.73625
001-094_T0_COL_LP_5p_N1__TATCAGGGTTGAACTC-1	BCell	2.2148
001-094_T0_COL_LP_5p_N1__CTTAACTCAAGCGATG-1	BCell	2.73009
001-094_T0_COL_LP_5p_N1__TTCTTAGGTGGGTCAA-1	BCell	1.2743
001-094_T0_COL_LP_5p_N1__AATCGGTCACATCTTT-1	BCell	1.63427
001-094_T0_COL_LP_5p_N1__TCGAGGCCATTGGTAC-1	BCell	1.566
001-094_T0_COL_LP_5p_N1__GCTCTGTTCCTCCTAG-1	BCell	2.47261
001-094_T0_COL_LP_5p_N1__GATCTAGAGTGCGATG-1	BCell	2.52783
001-094_T0_COL_LP_5p_N1__CTTAGGAGTCAGTGGA-1	BCell	2.38579
001-094_T0_COL_LP_5p_N1__GATCGCGTCTGGCGAC-1	BCell	5.08186
001-094_T0_COL_LP_5p_N1__GCATGATAGGACTGGT-1	BCell	2.79998
001-094_T0_COL_LP_5p_N1__AAAGTAGTCTGCGGCA-1	BCell	1.17167
001-094_T0_COL_LP_5p_N1__TTTGGTTGTAAAGTCA-1	BCell	3.01977
001-094_T0_COL_LP_5p_N1__GAATGAACAAGCGATG-1	BCell	2.37049
001-094_T0_COL_LP_5p_N1__GACGTGCCAGCTTCGG-1	BCell	1.64967
001-094_T0_COL_LP_5p_N1__TATGCCCCAAGTCTAC-1	BCell	1.16747
001-094_T0_COL_LP_5p_N1__TGCTACCAGCCATCGC-1	BCell	1.5835
001-094_T0_COL_LP_5p_N1__TTGGAACAGATCTGAA-1	BCell	2.37622
001-094_T0_COL_LP_5p_N1__GATCAGTCAACGATGG-1	BCell	0.30204
001-094_T0_COL_LP_5p_N1__GGGAATGTCCTCAATT-1	BCell	1.07629
001-094_T0_COL_LP_5p_N1__GACCTGGCAAGCCGCT-1	BCell	2.16113
001-094_T0_COL_LP_5p_N1__CAGCAGCAGCTAACAA-1	BCell	3.51424
001-094_T0_COL_LP_5p_N1__CGTTGGGCAGTTCATG-1	BCell	2.66051
001-094_T0_COL_LP_5p_N1__AGTCTTTCATCACCCT-1	BCell	3.44571
001-094_T0_COL_LP_5p_N1__TTAGTTCGTAAGCACG-1	BCell	2.15939
001-094_T0_COL_LP_5p_N1__GCAATCACAGATTGCT-1	BCell	6.40426
001-094_T0_COL_LP_5p_N1__TTGACTTGTGGTAACG-1	BCell	5.06929
001-094_T0_COL_LP_5p_N1__GTGCTTCCAGTCCTTC-1	BCell	2.68381
001-094_T0_COL_LP_5p_N1__CAGCATAAGTTCCACA-1	BCell	2.61092
001-094_T0_COL_LP_5p_N1__CTCAGAAGTCTGCAAT-1	BCell	2.28887
001-094_T0_COL_LP_5p_N1__GATGAAATCCAGTAGT-1	BCell	3.53594
001-094_T0_COL_LP_5p_N1__ATTACTCTCAGAGACG-1	BCell	2.91632
001-094_T0_COL_LP_5p_N1__GCATGCGGTGCCTGTG-1	BCell	0.54421
001-094_T0_COL_LP_5p_N1__ATGCGATTCTGATACG-1	BCell	1.65478
001-094_T0_COL_LP_5p_N1__CTAAGACCAAGTCATC-1	BCell	4.98079
001-094_T0_COL_LP_5p_N1__CGTTGGGTCGTACCGG-1	BCell	2.97845
001-094_T0_COL_LP_5p_N1__ATTGGACAGCAGATCG-1	BCell	1.56452
001-094_T0_COL_LP_5p_N1__GACACGCCAGTCACTA-1	BCell	4.32148
001-094_T0_COL_LP_5p_N1__TCAGCAAGTGCGGTAA-1	BCell	2.78392
001-094_T0_COL_LP_5p_N1__TGGCGCAGTTAAAGAC-1	BCell	1.51708
001-094_T0_COL_LP_5p_N1__CTAGTGAAGGACATTA-1	BCell	1.79174
001-094_T0_COL_LP_5p_N1__AGCGGTCCACCCATTC-1	BCell	3.65845
001-094_T0_COL_LP_5p_N1__TCAGCTCAGTTGTCGT-1	BCell	3.05141
001-094_T0_COL_LP_5p_N1__TAAGTGCAGCACCGTC-1	BCell	2.69742
001-094_T0_COL_LP_5p_N1__CAGCTAAAGCTAGGCA-1	BCell	0.544709
001-094_T0_COL_LP_5p_N1__CAACCAAAGATATGCA-1	BCell	1.1389
001-094_T0_COL_LP_5p_N1__CCCTCCTGTTACGCGC-1	BCell	2.96669
001-094_T0_COL_LP_5p_N1__CATCAAGTCCATGCTC-1	BCell	2.81781
001-094_T0_COL_LP_5p_N1__AGAGCTTAGGCAATTA-1	BCell	2.15845
001-094_T0_COL_LP_5p_N1__AACCGCGAGACGCACA-1	BCell	1.83054
001-094_T0_COL_LP_5p_N1__TATTACCGTGCGAAAC-1	BCell	2.93866
001-094_T0_COL_LP_5p_N1__CTCATTAAGTGTTTGC-1	BCell	3.45517
001-094_T0_COL_LP_5p_N1__AAGGCAGTCTGGCGTG-1	BCell	3.47134
001-094_T0_COL_LP_5p_N1__GACTAACGTGGCTCCA-1	BCell	2.1335
001-094_T0_COL_LP_5p_N1__CTAGAGTGTTATTCTC-1	BCell	4.9652
001-094_T0_COL_LP_5p_N1__GTAGTCAAGTGGAGAA-1	BCell	4.10677
001-094_T0_COL_LP_5p_N1__GATCGTATCAACGAAA-1	BCell	3.90148
001-094_T0_COL_LP_5p_N1__TGAGCATAGGACACCA-1	BCell	0.753021
001-094_T0_COL_LP_5p_N1__CGTCCATCAACGATCT-1	BCell	3.86963
001-094_T0_COL_LP_5p_N1__TCATTTGAGCCGGTAA-1	BCell	4.22556
001-094_T0_COL_LP_5p_N1__TACGGTACATTGGCGC-1	BCell	5.42645
001-094_T0_COL_LP_5p_N1__AGAATAGCATCACGTA-1	BCell	2.98378
001-094_T0_COL_LP_5p_N1__GTGCGGTTCGGTTCGG-1	BCell	1.26875
001-094_T0_COL_LP_5p_N1__TTCCCAGAGACTACAA-1	BCell	2.44739
001-094_T0_COL_LP_5p_N1__ATCGAGTGTCATGCAT-1	BCell	3.47935
001-094_T0_COL_LP_5p_N1__GAAATGAGTTACGTCA-1	BCell	5.37883
001-094_T0_COL_LP_5p_N1__TATTACCAGTCCCACG-1	BCell	1.58711
001-094_T0_COL_LP_5p_N1__TACTCATAGGATGGTC-1	BCell	2.49714
001-094_T0_COL_LP_5p_N1__GATCAGTTCTTGTACT-1	BCell	1.94748
001-094_T0_COL_LP_5p_N1__AGGGTGAAGATCCCGC-1	BCell	2.97152
001-094_T0_COL_LP_5p_N1__ACTGATGGTACGACCC-1	BCell	1.53719
001-094_T0_COL_LP_5p_N1__GTATCTTGTGATGATA-1	BCell	4.35451
001-094_T0_COL_LP_5p_N1__GACTAACGTAGCCTCG-1	BCell	1.57112
001-094_T0_COL_LP_5p_N1__AGAGCGACAGCATGAG-1	BCell	4.99925
001-094_T0_COL_LP_5p_N1__ATCATCTTCTAACCGA-1	BCell	1.43748
001-094_T0_COL_LP_5p_N1__CTCACACGTAAACCTC-1	BCell	5.44575
001-094_T0_COL_LP_5p_N1__TTCTCCTGTCACTGGC-1	BCell	1.2061
001-094_T0_COL_LP_5p_N1__CGCTATCGTCGAACAG-1	BCell	3.67186
001-094_T0_COL_LP_5p_N1__AACTCAGTCTGTCCGT-1	BCell	3.42523
001-094_T0_COL_LP_5p_N1__TTCTCCTTCAGTACGT-1	BCell	3.09069
001-094_T0_COL_LP_5p_N1__AGCTCTCCAAGGTTCT-1	BCell	3.2531
001-094_T0_COL_LP_5p_N1__TTGCCGTGTCGAATCT-1	BCell	3.36672
001-094_T0_COL_LP_5p_N1__GCGACCAAGTTTAGGA-1	BCell	1.20368
001-094_T0_COL_LP_5p_N1__CATCAAGTCGGTTAAC-1	BCell	2.0772
001-094_T0_COL_LP_5p_N1__ACGAGCCAGATCTGAA-1	BCell	2.13815
001-094_T0_COL_LP_5p_N1__AAAGCAAAGTGGGATC-1	BCell	3.29583
001-094_T0_COL_LP_5p_N1__ATAGACCGTACAGCAG-1	BCell	1.53166
001-094_T0_COL_LP_5p_N1__GCAATCAAGGTGCACA-1	BCell	1.05136
001-094_T0_COL_LP_5p_N1__AGAATAGAGCTGAAAT-1	BCell	2.45572
001-094_T0_COL_LP_5p_N1__ACTGAGTAGACAATAC-1	BCell	1.0477
001-094_T0_COL_LP_5p_N1__CACACAATCTGTCCGT-1	BCell	4.69603
001-094_T0_COL_LP_5p_N1__ACCAGTAGTGCCTGCA-1	BCell	2.84433
001-094_T0_COL_LP_5p_N1__ATCCGAAGTCGGATCC-1	BCell	2.59066
001-094_T0_COL_LP_5p_N1__CGTTCTGCAGTATGCT-1	BCell	3.86156
001-094_T0_COL_LP_5p_N1__CTGATAGTCTCGCATC-1	BCell	2.42367
001-094_T0_COL_LP_5p_N1__GTTCGGGGTAGCCTCG-1	BCell	1.94379
001-094_T0_COL_LP_5p_N1__GGGCACTCAGGATTGG-1	BCell	1.25369
001-094_T0_COL_LP_5p_N1__ACTGAGTGTCTGCGGT-1	BCell	0.591214
001-094_T0_COL_LP_5p_N1__CAGAGAGCACTTGGAT-1	BCell	3.71489
001-094_T0_COL_LP_5p_N1__AAGCCGCCACAACTGT-1	BCell	0.856616
001-094_T0_COL_LP_5p_N1__GAGGTGAGTGGTAACG-1	BCell	2.28721
001-094_T0_COL_LP_5p_N1__CTCTGGTGTCGGCTCA-1	BCell	4.60191
001-094_T0_COL_LP_5p_N1__TTCGAAGTCACGCATA-1	BCell	2.81383
001-094_T0_COL_LP_5p_N1__GGAACTTAGAGACTAT-1	BCell	1.55043
001-094_T0_COL_LP_5p_N1__GACTGCGTCTATCCCG-1	BCell	2.92598
001-094_T0_COL_LP_5p_N1__TGCGGGTCAGACGCAA-1	BCell	2.15771
001-094_T0_COL_LP_5p_N1__ATGCGATGTCCCTTGT-1	BCell	0.960253
001-094_T0_COL_LP_5p_N1__CTACGTCAGATCTGCT-1	BCell	2.95773
001-094_T0_COL_LP_5p_N1__AACTCAGAGAAAGTGG-1	BCell	5.36996
001-094_T0_COL_LP_5p_N1__CGAGCCATCTTACCGC-1	BCell	4.16358
001-094_T0_COL_LP_5p_N1__TGGCGCAGTCGCCATG-1	BCell	4.45502
001-094_T0_COL_LP_5p_N1__ACTGTCCAGGTTACCT-1	BCell	2.93101
001-094_T0_COL_LP_5p_N1__ATCCGAATCAGAGACG-1	BCell	2.24349
001-094_T0_COL_LP_5p_N1__AGCCTAAAGGGAACGG-1	BCell	2.08168
001-094_T0_COL_LP_5p_N1__AGGGAGTTCCGAATGT-1	BCell	4.88376
001-094_T0_COL_LP_5p_N1__GGATGTTCATTTGCCC-1	BCell	0.716627
001-094_T0_COL_LP_5p_N1__ATCGAGTGTGCAGTAG-1	BCell	2.84828
001-094_T0_COL_LP_5p_N1__CAAGATCAGCACCGCT-1	BCell	0.913794
001-094_T0_COL_LP_5p_N1__AAGGAGCCACGAAAGC-1	BCell	0.62305
001-094_T0_COL_LP_5p_N1__AACCGCGCAAGCCATT-1	BCell	1.03849
001-094_T0_COL_LP_5p_N1__ACAGCTATCATACGGT-1	BCell	2.91119
001-094_T0_COL_LP_5p_N1__CAGCAGCCAGTGAGTG-1	BCell	3.07322
001-094_T0_COL_LP_5p_N1__GGCTCGACAGACGCTC-1	BCell	2.87051
001-094_T0_COL_LP_5p_N1__GACGTTACACTATCTT-1	BCell	3.78517
001-094_T0_COL_LP_5p_N1__GCATACATCATTCACT-1	BCell	4.48597
001-094_T0_COL_LP_5p_N1__TTGCCGTCACGGTTTA-1	BCell	1.68959
001-094_T0_COL_LP_5p_N1__CGACTTCTCTTGCCGT-1	BCell	3.33455
001-094_T0_COL_LP_5p_N1__GAAATGAAGCACCGTC-1	BCell	1.09286
001-094_T0_COL_LP_5p_N1__TTGGCAAGTCCGAGTC-1	BCell	3.67302
001-094_T0_COL_LP_5p_N1__CGGACGTTCACTCCTG-1	BCell	0.97339
001-094_T0_COL_LP_5p_N1__GAAATGACAACTGGCC-1	BCell	4.77819
001-094_T0_COL_LP_5p_N1__GAAACTCTCGTGACAT-1	BCell	2.88958
001-094_T0_COL_LP_5p_N1__CTAACTTTCGGGAGTA-1	BCell	1.0042
001-094_T0_COL_LP_5p_N1__GACCAATCAAACCTAC-1	BCell	0.987886
001-094_T0_COL_LP_5p_N1__AACTCTTAGTGGCACA-1	BCell	1.43155
001-094_T0_COL_LP_5p_N1__AGATCTGTCTCTAAGG-1	BCell	3.21363
001-094_T0_COL_LP_5p_N1__GATCGTAAGGGTATCG-1	BCell	0.326218
001-094_T0_COL_LP_5p_N1__TTGCGTCCAGATTGCT-1	BCell	1.56592
001-094_T0_COL_LP_5p_N1__GGCTGGTGTTTGTTGG-1	BCell	2.6913
001-094_T0_COL_LP_5p_N1__ATGAGGGCAAGTCATC-1	BCell	2.10196
001-094_T0_COL_LP_5p_N1__ATTCTACGTCCCGACA-1	BCell	0.511016
001-094_T0_COL_LP_5p_N1__CCGGGATTCCTCCTAG-1	BCell	1.1491
001-094_T0_COL_LP_5p_N1__GGGATGATCTTTACGT-1	BCell	4.275
001-094_T0_COL_LP_5p_N1__GGGACCTCAGGAATCG-1	BCell	2.75639
001-094_T0_COL_LP_5p_N1__TGACTAGCAAACGCGA-1	BCell	4.20051
001-094_T0_COL_LP_5p_N1__CGACCTTGTCGCCATG-1	BCell	2.85423
001-094_T0_COL_LP_5p_N1__AGTCTTTCATCGACGC-1	BCell	3.82908
001-094_T0_COL_LP_5p_N1__GTTCATTTCAGAGACG-1	BCell	1.62826
001-094_T0_COL_LP_5p_N1__TGGGAAGAGACCTAGG-1	BCell	-0.0291519
001-094_T0_COL_LP_5p_N1__CTTACCGCACCCAGTG-1	BCell	2.1802
001-094_T0_COL_LP_5p_N1__GAATGAATCGAATCCA-1	BCell	4.54793
001-094_T0_COL_LP_5p_N1__AGTGGGATCAACCAAC-1	BCell	2.94618
001-094_T0_COL_LP_5p_N1__GGTGAAGAGCAGCCTC-1	BCell	3.78279
001-094_T0_COL_LP_5p_N1__CGCGTTTTCGCCATAA-1	BCell	1.48382
001-094_T0_COL_LP_5p_N1__GAACATCCACATCTTT-1	BCell	1.89241
001-094_T0_COL_LP_5p_N1__CAGTCCTTCCGAAGAG-1	BCell	4.04962
001-094_T0_COL_LP_5p_N1__AAGGAGCCAGCGATCC-1	BCell	2.93031
001-094_T0_COL_LP_5p_N1__GACCTGGCATAGAAAC-1	BCell	1.67081
001-094_T0_COL_LP_5p_N1__ACGGAGACACCCAGTG-1	BCell	1.06447
001-094_T0_COL_LP_5p_N1__CTTGGCTAGACATAAC-1	BCell	4.47747
001-094_T0_COL_LP_5p_N1__AACTTTCTCTTCAACT-1	BCell	2.5946
001-094_T0_COL_LP_5p_N1__CCGTGGATCTTGCAAG-1	BCell	3.33195
001-094_T0_COL_LP_5p_N1__ACACCCTAGTGCCAGA-1	BCell	3.45406
001-094_T0_COL_LP_5p_N1__GGAACTTAGACGCAAC-1	BCell	2.36869
001-094_T0_COL_LP_5p_N1__TGTGTTTGTCTCCATC-1	BCell	2.21911
001-094_T0_COL_LP_5p_N1__AAGTCTGCATGCAATC-1	BCell	2.58625
001-094_T0_COL_LP_5p_N1__TGTGGTAAGTGCAAGC-1	BCell	1.44396
001-094_T0_COL_LP_5p_N1__TTCTACAAGAGACTAT-1	BCell	1.94979
001-094_T0_COL_LP_5p_N1__AGTAGTCGTTCCACGG-1	BCell	2.29422
001-094_T0_COL_LP_5p_N1__TGCCCATCATAACCTG-1	BCell	2.0169
001-094_T0_COL_LP_5p_N1__AACTCAGAGCTCCTCT-1	BCell	2.47015
001-094_T0_COL_LP_5p_N1__TGCGTGGTCTATCCTA-1	BCell	1.36905
001-094_T0_COL_LP_5p_N1__CAAGAAAGTCTGATTG-1	BCell	0.509834
001-094_T0_COL_LP_5p_N1__AGCAGCCTCCTTGACC-1	BCell	4.28243
001-094_T0_COL_LP_5p_N1__ACGCAGCCAATGCCAT-1	BCell	1.85594
001-094_T0_COL_LP_5p_N1__CGTGTCTAGTGGCACA-1	BCell	1.63974
001-094_T0_COL_LP_5p_N1__GTCATTTTCGGCCGAT-1	BCell	3.49678
001-094_T0_COL_LP_5p_N1__AGGGTGACATGTCTCC-1	BCell	2.11355
001-094_T0_COL_LP_5p_N1__GACCAATCACCAACCG-1	BCell	1.09285
001-094_T0_COL_LP_5p_N1__CTAGCCTCAGACAGGT-1	BCell	1.45231
001-094_T0_COL_LP_5p_N1__AGCTCCTGTACAGTGG-1	BCell	4.07216
001-094_T0_COL_LP_5p_N1__TTGAACGTCTGGTATG-1	BCell	2.81975
001-094_T0_COL_LP_5p_N1__TTCGAAGAGAGGGATA-1	BCell	3.56407
001-094_T0_COL_LP_5p_N1__CAACCAATCACGACTA-1	BCell	2.13794
001-094_T0_COL_LP_5p_N1__ATAAGAGTCTGCGGCA-1	BCell	4.0836
001-094_T0_COL_LP_5p_N1__TCGTACCAGTCATCCA-1	BCell	0.964644
001-094_T0_COL_LP_5p_N1__CCTCTGAAGGCTAGCA-1	BCell	3.91313
001-094_T0_COL_LP_5p_N1__CCTTCGAAGTAGTGCG-1	BCell	1.52543
001-094_T0_COL_LP_5p_N1__CTCGTCACATCCGGGT-1	BCell	3.50013
001-094_T0_COL_LP_5p_N1__CTCACACTCCGCATCT-1	BCell	1.96374
001-094_T0_COL_LP_5p_N1__GAGCAGACACTAAGTC-1	BCell	4.69913
001-094_T0_COL_LP_5p_N1__CGTTGGGAGCCACGCT-1	BCell	1.93369
001-094_T0_COL_LP_5p_N1__CGAGCACAGCTTATCG-1	BCell	2.63836
001-094_T0_COL_LP_5p_N1__AATCGGTAGAAAGTGG-1	BCell	3.98287
001-094_T0_COL_LP_5p_N1__GGATTACTCGCACTCT-1	BCell	1.15503
001-094_T0_COL_LP_5p_N1__GTATCTTTCGAGAACG-1	BCell	3.13936
001-094_T0_COL_LP_5p_N1__CTACACCCAGCTGCTG-1	BCell	3.29331
001-094_T0_COL_LP_5p_N1__TGTGTTTAGGCTCAGA-1	BCell	2.14562
001-094_T0_COL_LP_5p_N1__GATCTAGCAGCTCGAC-1	BCell	1.75684
001-094_T0_COL_LP_5p_N1__ATTATCCAGGCCCTCA-1	BCell	2.96221
001-094_T0_COL_LP_5p_N1__CCAGCGATCCTTTCGG-1	BCell	2.51317
001-094_T0_COL_LP_5p_N1__CAGGTGCCATTGAGCT-1	BCell	2.06345
001-094_T0_COL_LP_5p_N1__AGCAGCCTCATCGGAT-1	BCell	2.08696
001-094_T0_COL_LP_5p_N1__GGGAATGAGTGCTGCC-1	BCell	2.08423
001-094_T0_COL_LP_5p_N1__GTTCATTTCAGCAACT-1	BCell	3.25038
001-094_T0_COL_LP_5p_N1__CTTGGCTCAGTGGAGT-1	BCell	1.31536
001-094_T0_COL_LP_5p_N1__GGAAAGCAGTGTGAAT-1	BCell	4.17667
001-094_T0_COL_LP_5p_N1__CAGCCGAGTCTCATCC-1	BCell	5.07842
001-094_T0_COL_LP_5p_N1__TGTCCCAGTACATCCA-1	BCell	4.84539
001-094_T0_COL_LP_5p_N1__TTTGGTTCAAGGTTTC-1	BCell	0.35394
001-094_T0_COL_LP_5p_N1__ACGAGGATCTACCAGA-1	BCell	0.551195
001-094_T0_COL_LP_5p_N1__TCGGGACTCAACACTG-1	BCell	1.21518
001-094_T0_COL_LP_5p_N1__ATTACTCCATACCATG-1	BCell	1.47814
001-094_T0_COL_LP_5p_N1__CTTAGGAAGAGAACAG-1	BCell	2.27855
001-094_T0_COL_LP_5p_N1__CTGCTGTGTTCTGGTA-1	BCell	2.40686
001-094_T0_COL_LP_5p_N1__ACCAGTATCAGCACAT-1	BCell	1.49521
001-094_T0_COL_LP_5p_N1__GCTCCTACAGCCTATA-1	BCell	1.95867
001-094_T0_COL_LP_5p_N1__CACAGGCTCTTGGGTA-1	BCell	0.195814
001-094_T0_COL_LP_5p_N1__GGCTGGTCATCCAACA-1	BCell	2.26869
001-094_T0_COL_LP_5p_N1__GATGAGGTCGGTTAAC-1	BCell	1.33507
001-094_T0_COL_LP_5p_N1__TAAACCGAGAGCAATT-1	BCell	3.08709
001-094_T0_COL_LP_5p_N1__CATATTCAGGCATGTG-1	BCell	0.99558
001-094_T0_COL_LP_5p_N1__CAGAATCTCCAGTATG-1	BCell	2.59274
001-094_T0_COL_LP_5p_N1__TGCGTGGTCAACCATG-1	BCell	2.68097
001-094_T0_COL_LP_5p_N1__TCTCTAACAGCGTTCG-1	BCell	1.33752
001-094_T0_COL_LP_5p_N1__AAGTCTGGTGTAATGA-1	BCell	2.46623
001-094_T0_COL_LP_5p_N1__ACCGTAACACCGGAAA-1	BCell	2.47969
001-094_T0_COL_LP_5p_N1__GTCAAGTTCATGTCTT-1	BCell	2.17606
001-094_T0_COL_LP_5p_N1__TACGGGCGTACAGCAG-1	BCell	1.57397
001-094_T0_COL_LP_5p_N1__GTCACAAGTTCCCGAG-1	BCell	1.19316
001-094_T0_COL_LP_5p_N1__CAGAGAGCAGCTTAAC-1	BCell	2.14881
001-094_T0_COL_LP_5p_N1__CTTTGCGCAGGCGATA-1	BCell	2.37807
001-094_T0_COL_LP_5p_N1__GCACATACACAGACAG-1	BCell	2.51205
001-094_T0_COL_LP_5p_N1__TATGCCCGTTGAGTTC-1	BCell	3.29426
001-094_T0_COL_LP_5p_N1__GATCTAGCAAAGCAAT-1	BCell	1.00314
001-094_T0_COL_LP_5p_N1__TCTTCGGTCAACGGGA-1	BCell	1.06936
001-094_T0_COL_LP_5p_N1__GGAATAATCGTTTGCC-1	BCell	2.02247
001-094_T0_COL_LP_5p_N1__GCTGCAGAGCTCAACT-1	BCell	3.06921
001-094_T0_COL_LP_5p_N1__CTCGGGATCAACACCA-1	BCell	1.23628
001-094_T0_COL_LP_5p_N1__TTCGAAGTCGAATCCA-1	BCell	2.13732
001-094_T0_COL_LP_5p_N1__CATGACATCAACACTG-1	BCell	2.30438
001-094_T0_COL_LP_5p_N1__CCAATCCGTAGCCTAT-1	BCell	1.95133
001-094_T0_COL_LP_5p_N1__GTATTCTGTACATCCA-1	BCell	1.14851
001-094_T0_COL_LP_5p_N1__CAGCGACCAGACGCTC-1	BCell	1.41756
001-094_T0_COL_LP_5p_N1__CGGACTGTCATAACCG-1	BCell	2.19792
001-094_T0_COL_LP_5p_N1__CTCGGGATCAACCATG-1	BCell	3.06825
001-094_T0_COL_LP_5p_N1__GAAACTCCAGACACTT-1	BCell	0.294712
001-094_T0_COL_LP_5p_N1__CCACCTATCACAACGT-1	BCell	2.00558
001-094_T0_COL_LP_5p_N1__CGTGTCTAGAACAACT-1	BCell	2.49081
001-094_T0_COL_LP_5p_N1__CACACTCCAGTACACT-1	BCell	1.00409
001-094_T0_COL_LP_5p_N1__TGAGCCGAGGGCTTGA-1	BCell	3.18812
001-094_T0_COL_LP_5p_N1__CTGCTGTGTGTAATGA-1	BCell	1.81112
001-094_T0_COL_LP_5p_N1__TCACAAGCATCAGTAC-1	BCell	3.25386
001-094_T0_COL_LP_5p_N1__CCTATTAGTTGGACCC-1	BCell	1.69111
001-094_T0_COL_LP_5p_N1__TTCTCCTTCTTGAGAC-1	BCell	3.75346
001-094_T0_COL_LP_5p_N1__AGTAGTCGTTCCGTCT-1	BCell	1.49637
001-094_T0_COL_LP_5p_N1__CGAGCACAGTGCTGCC-1	BCell	1.38119
001-094_T0_COL_LP_5p_N1__GCATGATAGTGGTAAT-1	BCell	1.31484
001-094_T0_COL_LP_5p_N1__TTATGCTGTCCGAGTC-1	BCell	0.545389
001-094_T0_COL_LP_5p_N1__CGTGAGCTCCAACCAA-1	BCell	1.15847
001-094_T0_COL_LP_5p_N1__AGCTCCTGTGTTTGGT-1	BCell	1.77562
001-094_T0_COL_LP_5p_N1__TGGTTCCAGACCACGA-1	BCell	0.117924
001-094_T0_COL_LP_5p_N1__TACCTTACAGGCTGAA-1	BCell	1.40501
001-094_T0_COL_LP_5p_N1__ACTGCTCGTCTCCATC-1	BCell	3.04132
001-094_T0_COL_LP_5p_N1__GGGAGATTCACTCCTG-1	BCell	3.38669
001-094_T0_COL_LP_5p_N1__TTAACTCAGTGGGATC-1	BCell	2.97114
001-094_T0_COL_LP_5p_N1__GCAGCCACACGACGAA-1	BCell	1.39933
001-094_T0_COL_LP_5p_N1__CGAGAAGCAGCTGTTA-1	BCell	1.22898
001-094_T0_COL_LP_5p_N1__CACCTTGAGATGGGTC-1	BCell	2.37323
001-094_T0_COL_LP_5p_N1__TTGTAGGCAGATCTGT-1	BCell	1.66663
001-094_T0_COL_LP_5p_N1__CAAGATCTCCACTGGG-1	BCell	1.43774
001-094_T0_COL_LP_5p_N1__ACCCACTAGAATAGGG-1	BCell	1.42227
001-094_T0_COL_LP_5p_N1__ACGATACCAGATCTGT-1	BCell	1.78166
001-094_T0_COL_LP_5p_N1__AAGTCTGGTCAATGTC-1	BCell	1.72493
001-094_T0_COL_LP_5p_N1__ATGTGTGAGCTCCTCT-1	BCell	3.03608
001-094_T0_COL_LP_5p_N1__TGTTCCGAGACTAAGT-1	BCell	5.29427
001-094_T0_COL_LP_5p_N1__TAGTTGGGTGCCTTGG-1	BCell	1.59723
001-094_T0_COL_LP_5p_N1__AAGCCGCCACGTAAGG-1	BCell	2.35163
001-094_T0_COL_LP_5p_N1__CTGATAGAGCATGGCA-1	BCell	4.07436
001-094_T0_COL_LP_5p_N1__TGCCCTAAGAGACTAT-1	BCell	3.46012
001-094_T0_COL_LP_5p_N1__TCGCGAGAGACAGACC-1	BCell	2.84494
001-094_T0_COL_LP_5p_N1__CCCAGTTCACGACTCG-1	BCell	3.60934
001-094_T0_COL_LP_5p_N1__ATTTCTGAGAAACGAG-1	BCell	0.462589
001-094_T0_COL_LP_5p_N1__CTACCCAAGGCTCAGA-1	BCell	0.638345
001-094_T0_COL_LP_5p_N1__ACGATACCATATACGC-1	BCell	2.49867
001-094_T0_COL_LP_5p_N1__ACGCCGACACGACGAA-1	BCell	2.75912
001-094_T0_COL_LP_5p_N1__ACGGGCTTCCACGCAG-1	BCell	2.16826
001-094_T0_COL_LP_5p_N1__AAAGATGTCATGTGGT-1	BCell	5.12912
001-094_T0_COL_LP_5p_N1__CAGCTAAAGGCACATG-1	BCell	3.39377
001-094_T0_COL_LP_5p_N1__TGCGGGTAGTGTCCCG-1	BCell	3.50883
001-094_T0_COL_LP_5p_N1__TGCCCTAGTTCAGGCC-1	BCell	1.30136
001-094_T0_COL_LP_5p_N1__CATGCCTTCACGAAGG-1	BCell	2.03829
001-094_T0_COL_LP_5p_N1__GCATACATCGTGGTCG-1	BCell	1.70179
001-094_T0_COL_LP_5p_N1__GCGGGTTAGCCTATGT-1	BCell	1.56037
001-094_T0_COL_LP_5p_N1__GCTGCGACAAACGTGG-1	BCell	3.40104
001-094_T0_COL_LP_5p_N1__ATTTCTGGTACAAGTA-1	BCell	1.03276
001-094_T0_COL_LP_5p_N1__ACACCGGCAGGTGGAT-1	BCell	2.21955
001-094_T0_COL_LP_5p_N1__ATAGACCTCACTTATC-1	BCell	2.52188
001-094_T0_COL_LP_5p_N1__AGATTGCGTCCAGTTA-1	BCell	1.82503
001-094_T0_COL_LP_5p_N1__GCGACCAAGCCACGTC-1	BCell	1.31221
001-094_T0_COL_LP_5p_N1__CAGTAACCATGTAAGA-1	BCell	2.45099
001-094_T0_COL_LP_5p_N1__CGTCCATCAGCGTAAG-1	BCell	0.946994
001-094_T0_COL_LP_5p_N1__TGGACGCCATGCCACG-1	BCell	3.30248
001-094_T0_COL_LP_5p_N1__GTAACGTCATGCTGGC-1	BCell	2.79624
001-094_T0_COL_LP_5p_N1__GAACGGATCAGGCGAA-1	BCell	1.98264
001-094_T0_COL_LP_5p_N1__CGTCACTCACTGCCAG-1	BCell	1.97649
001-094_T0_COL_LP_5p_N1__TGGCTGGGTATATCCG-1	BCell	2.01971
001-094_T0_COL_LP_5p_N1__TGAGGGATCGTCCAGG-1	BCell	2.32325
001-094_T0_COL_LP_5p_N1__GGCGACTGTACTTCTT-1	BCell	3.35435
001-094_T0_COL_LP_5p_N1__ATAAGAGGTTCAGCGC-1	BCell	3.16186
001-094_T0_COL_LP_5p_N1__AAGTCTGGTACCAGTT-1	BCell	3.21298
001-094_T0_COL_LP_5p_N1__AGCGTATCATGGATGG-1	BCell	0.536885
001-094_T0_COL_LP_5p_N1__CGCCAAGGTCTGATCA-1	BCell	2.82332
001-094_T0_COL_LP_5p_N1__CACAGTAGTTAAGAAC-1	BCell	3.45467
001-094_T0_COL_LP_5p_N1__GAACGGAGTTAAAGAC-1	BCell	1.74929
001-094_T0_COL_LP_5p_N1__CTAGCCTGTTCCAACA-1	BCell	2.33049
001-094_T0_COL_LP_5p_N1__ATCGAGTTCGGACAAG-1	BCell	2.24373
001-094_T0_COL_LP_5p_N1__GTGGGTCGTAAGCACG-1	BCell	2.00775
001-094_T0_COL_LP_5p_N1__TTAACTCTCGTCACGG-1	BCell	0.97917
001-094_T0_COL_LP_5p_N1__AGACGTTGTCAGCTAT-1	BCell	1.74891
001-094_T0_COL_LP_5p_N1__TGCCCATCACTCGACG-1	BCell	3.12859
001-094_T0_COL_LP_5p_N1__TCAATCTAGCTGATAA-1	BCell	1.69235
001-094_T0_COL_LP_5p_N1__GTCTCGTAGCGATATA-1	BCell	1.49933
001-094_T0_COL_LP_5p_N1__TTTGGTTGTCACCCAG-1	BCell	2.39015
001-094_T0_COL_LP_5p_N1__CAGATCAGTGATGTGG-1	BCell	0.266844
001-094_T0_COL_LP_5p_N1__ACACTGAGTCACTTCC-1	BCell	1.36033
001-094_T0_COL_LP_5p_N1__TCTATTGTCTCAAACG-1	BCell	1.51694
001-094_T0_COL_LP_5p_N1__GTGCATATCAAAGACA-1	BCell	1.79772
001-094_T0_COL_LP_5p_N1__ACTGCTCAGGCGTACA-1	BCell	0.906771
001-094_T0_COL_LP_5p_N1__ACTGATGAGGGTGTTG-1	BCell	0.994069
001-094_T0_COL_LP_5p_N1__TGCTGCTAGAATGTTG-1	BCell	3.94493
001-094_T0_COL_LP_5p_N1__GCCTCTAAGGCAATTA-1	BCell	0.464411
001-094_T0_COL_LP_5p_N1__TAGAGCTTCCGAATGT-1	BCell	2.69072
001-094_T0_COL_LP_5p_N1__TAGCCGGCATCCTTGC-1	BCell	2.78214
001-094_T0_COL_LP_5p_N1__CTTGGCTTCAGGCGAA-1	BCell	1.44812
001-094_T0_COL_LP_5p_N1__GCGGGTTCACAGACTT-1	BCell	2.38324
001-094_T0_COL_LP_5p_N1__CATCGGGCACAAGACG-1	BCell	0.16927
001-094_T0_COL_LP_5p_N1__CGCTGGAGTTCGCTAA-1	BCell	0.0321652
001-094_T0_COL_LP_5p_N1__AAGACCTTCGGATGGA-1	BCell	0.434956
001-094_T0_COL_LP_5p_N1__CCGTACTTCAGCACAT-1	BCell	2.91403
001-094_T0_COL_LP_5p_N1__GCAGCCAAGCGTTCCG-1	BCell	1.3779
001-094_T0_COL_LP_5p_N1__GCTCCTAGTCGCATCG-1	BCell	2.29668
001-094_T0_COL_LP_5p_N1__CGCTGGACAAAGTGCG-1	BCell	3.71699
001-094_T0_COL_LP_5p_N1__GAATAAGCAAGCGATG-1	BCell	2.93757
001-094_T0_COL_LP_5p_N1__ACTGTCCTCCTTTCTC-1	BCell	0.76702
001-094_T0_COL_LP_5p_N1__GTTTCTAAGGAGTCTG-1	BCell	2.05913
001-094_T0_COL_LP_5p_N1__GGCTGGTAGCACCGTC-1	BCell	5.09929
001-094_T0_COL_LP_5p_N1__ACGAGGAGTCTAGAGG-1	BCell	2.1989
001-094_T0_COL_LP_5p_N1__GACCAATTCCAAGCCG-1	BCell	1.23211
001-094_T0_COL_LP_5p_N1__CAGCCGAAGGGCTTCC-1	BCell	2.15832
001-094_T0_COL_LP_5p_N1__CGCGTTTTCAGGATCT-1	BCell	1.14095
001-094_T0_COL_LP_5p_N1__CCTCAGTCATCTACGA-1	BCell	2.56134
001-094_T0_COL_LP_5p_N1__AGCATACAGACTACAA-1	BCell	2.54195
001-094_T0_COL_LP_5p_N1__GGGAATGGTCTCACCT-1	BCell	1.83741
001-094_T0_COL_LP_5p_N1__AAGACCTTCATGTCTT-1	BCell	3.74034
001-094_T0_COL_LP_5p_N1__AAAGTAGGTAGGAGTC-1	BCell	2.54968
001-094_T0_COL_LP_5p_N1__TTCTACAGTAAATGTG-1	BCell	1.14712
001-094_T0_COL_LP_5p_N1__AGAGCTTCAAGCGATG-1	BCell	3.06355
001-094_T0_COL_LP_5p_N1__AAGACCTAGAGTACCG-1	BCell	-0.630422
001-094_T0_COL_LP_5p_N1__GTTCGGGGTGTAAGTA-1	BCell	1.92549
001-094_T0_COL_LP_5p_N1__CAAGATCCACAACGCC-1	BCell	2.15331
001-094_T0_COL_LP_5p_N1__AGGTCCGAGTGGGTTG-1	BCell	0.815403
001-094_T0_COL_LP_5p_N1__CATTATCGTCTCCCTA-1	BCell	2.09171
001-094_T0_COL_LP_5p_N1__AAAGTAGGTCCCGACA-1	BCell	2.57836
001-094_T0_COL_LP_5p_N1__AGGGTGAAGTGGAGAA-1	BCell	1.27597
001-094_T0_COL_LP_5p_N1__ACGCAGCTCGCCTGAG-1	BCell	1.61538
001-094_T0_COL_LP_5p_N1__GCGGGTTAGTACATGA-1	BCell	2.29296
001-094_T0_COL_LP_5p_N1__TGGACGCAGTGCGTGA-1	BCell	3.95348
001-094_T0_COL_LP_5p_N1__ATGCGATGTTGCTCCT-1	BCell	0.979586
001-094_T0_COL_LP_5p_N1__CGGACTGTCCATGAAC-1	BCell	0.544814
001-094_T0_COL_LP_5p_N1__CCTCAGTCAGCTGTAT-1	BCell	2.35563
001-094_T0_COL_LP_5p_N1__ACGAGGACAGGGCATA-1	BCell	3.57356
001-094_T0_COL_LP_5p_N1__AACCGCGCATTAACCG-1	BCell	0.187763
001-094_T0_COL_LP_5p_N1__CCCAATCTCGCGATCG-1	BCell	2.80167
001-094_T0_COL_LP_5p_N1__TCCACACCAAGCGAGT-1	BCell	1.55008
001-094_T0_COL_LP_5p_N1__CGAATGTCACTGCCAG-1	BCell	0.747992
001-094_T0_COL_LP_5p_N1__CGAATGTAGCGTGAGT-1	BCell	1.11644
001-094_T0_COL_LP_5p_N1__ATAAGAGAGTGACTCT-1	BCell	1.51966
001-094_T0_COL_LP_5p_N1__TACCTTAGTTCATGGT-1	BCell	3.49311
001-094_T0_COL_LP_5p_N1__TAAGCGTCACGGCCAT-1	BCell	1.74622
001-094_T0_COL_LP_5p_N1__AAACGGGCAGCTATTG-1	BCell	0.164562
001-094_T0_COL_LP_5p_N1__GCTTGAAAGGATTCGG-1	BCell	2.32151
001-094_T0_COL_LP_5p_N1__GACACGCTCCGTAGGC-1	BCell	0.269645
001-094_T0_COL_LP_5p_N1__GCAGTTAAGTCCATAC-1	BCell	2.11017
001-094_T0_COL_LP_5p_N1__TGACTAGTCCTCAACC-1	BCell	0.0640975
001-094_T0_COL_LP_5p_N1__CAGGTGCCACGAAAGC-1	BCell	1.55515
001-094_T0_COL_LP_5p_N1__CAAGATCAGTGGAGTC-1	BCell	2.57635
001-094_T0_COL_LP_5p_N1__GCGCGATAGACGCAAC-1	BCell	1.52628
001-094_T0_COL_LP_5p_N1__CGGACGTAGAGCTATA-1	BCell	2.58495
001-094_T0_COL_LP_5p_N1__ACTTTCAGTCCGAGTC-1	BCell	3.16895
001-094_T0_COL_LP_5p_N1__CCTTCGACACACATGT-1	BCell	1.5516
001-094_T0_COL_LP_5p_N1__ACTGAGTCAGGCAGTA-1	BCell	1.36369
001-094_T0_COL_LP_5p_N1__CGAACATTCACTATTC-1	BCell	3.2066
001-094_T0_COL_LP_5p_N1__ACGCCAGCAATGTAAG-1	BCell	1.27502
001-094_T0_COL_LP_5p_N1__TTCGGTCTCGCAAGCC-1	BCell	0.269616
001-094_T0_COL_LP_5p_N1__TCTATTGCACGGATAG-1	BCell	1.81943
001-094_T0_COL_LP_5p_N1__TGGCGCACAGATCCAT-1	BCell	1.88745
001-094_T0_COL_LP_5p_N1__GTCCTCAAGTAATCCC-1	BCell	0.503355
001-094_T0_COL_LP_5p_N1__CCAATCCTCTTGCAAG-1	BCell	1.47392
001-094_T0_COL_LP_5p_N1__GACGTGCTCCTAGAAC-1	BCell	2.03284
001-094_T0_COL_LP_5p_N1__TGAGGGAAGCAGGCTA-1	BCell	0.545508
001-094_T0_COL_LP_5p_N1__GGTGTTACACTTAAGC-1	BCell	2.40515
001-094_T0_COL_LP_5p_N1__GATCAGTCAGATAATG-1	BCell	3.38849
001-094_T0_COL_LP_5p_N1__GAACCTACACATAACC-1	BCell	2.57942
001-094_T0_COL_LP_5p_N1__CATATTCCATACTCTT-1	BCell	-0.045624
001-094_T0_COL_LP_5p_N1__AGTCTTTCACGGTAGA-1	BCell	0.788219
001-094_T0_COL_LP_5p_N1__GACGCGTTCCCTTGCA-1	BCell	3.84573
001-094_T0_COL_LP_5p_N1__CCGGGATTCAAACGGG-1	BCell	1.07698
001-094_T0_COL_LP_5p_N1__GGTGTTAAGCACGCCT-1	BCell	0.184775
001-094_T0_COL_LP_5p_N1__ACACTGATCGACGGAA-1	BCell	3.92
001-094_T0_COL_LP_5p_N1__CTCATTAAGGATTCGG-1	BCell	1.74385
001-094_T0_COL_LP_5p_N1__TGGCTGGCACGGCCAT-1	BCell	3.5114
001-094_T0_COL_LP_5p_N1__CTTACCGAGACACGAC-1	BCell	2.76886
001-094_T0_COL_LP_5p_N1__TTTGTCACAAGCCGCT-1	BCell	1.37962
001-094_T0_COL_LP_5p_N1__TCAGGTAAGCCACTAT-1	BCell	3.23828
001-094_T0_COL_LP_5p_N1__GATGAGGGTTCACGGC-1	BCell	1.05297
001-094_T0_COL_LP_5p_N1__GACTAACAGTGTGAAT-1	BCell	1.07207
001-094_T0_COL_LP_5p_N1__TGTATTCTCCCAAGAT-1	BCell	2.69583
001-094_T0_COL_LP_5p_N1__GCTTCCATCGCCTGAG-1	BCell	1.15035
001-094_T0_COL_LP_5p_N1__GTACTTTGTAGGCATG-1	BCell	1.48222
001-094_T0_COL_LP_5p_N1__CCCTCCTAGACGCACA-1	BCell	0.456824
001-094_T0_COL_LP_5p_N1__TTCTACAAGATATACG-1	BCell	2.41542
001-094_T0_COL_LP_5p_N1__TAGGCATAGAAGGTTT-1	BCell	2.09447
001-094_T0_COL_LP_5p_N1__CCCTCCTTCGAACTGT-1	BCell	1.85848
001-094_T0_COL_LP_5p_N1__CACCTTGCAGCTGTTA-1	BCell	0.490535
001-094_T0_COL_LP_5p_N1__CGTTCTGCACATGACT-1	BCell	2.43632
001-094_T0_COL_LP_5p_N1__GGCCGATCAATGGAAT-1	BCell	2.32786
001-094_T0_COL_LP_5p_N1__CCTTCGACAAGCTGAG-1	BCell	0.862868
001-094_T0_COL_LP_5p_N1__CAGCAGCCACCCAGTG-1	BCell	2.11981
001-094_T0_COL_LP_5p_N1__GTCTTCGGTCCGACGT-1	BCell	1.00683
001-094_T0_COL_LP_5p_N1__AGTGGGATCACCTTAT-1	BCell	2.22083
001-094_T0_COL_LP_5p_N1__TTTGGTTAGATGCCAG-1	BCell	1.15278
001-094_T0_COL_LP_5p_N1__GACTAACCAAACAACA-1	BCell	1.27384
001-094_T0_COL_LP_5p_N1__GGATTACAGACTAGAT-1	BCell	2.35317
001-094_T0_COL_LP_5p_N1__CTACACCTCTTAGCCC-1	BCell	2.91767
001-094_T0_COL_LP_5p_N1__CGTTGGGCACAGAGGT-1	BCell	1.46935
001-094_T0_COL_LP_5p_N1__CTGAAACCAAATCCGT-1	BCell	1.0166
001-094_T0_COL_LP_5p_N1__CACATAGCAGTCGATT-1	BCell	0.197912
001-094_T0_COL_LP_5p_N1__AGCGTATGTCATATCG-1	BCell	2.21617
001-094_T0_COL_LP_5p_N1__TACTTACGTCACCCAG-1	BCell	2.09605
001-094_T0_COL_LP_5p_N1__GTACTCCGTGATGTCT-1	BCell	1.73789
001-094_T0_COL_LP_5p_N1__GACACGCAGATGCGAC-1	BCell	2.35926
001-094_T0_COL_LP_5p_N1__TGACAACCAGCGAACA-1	BCell	0.636901
001-094_T0_COL_LP_5p_N1__AACACGTTCTAACGGT-1	BCell	2.98062
001-094_T0_COL_LP_5p_N1__GACAGAGCAGTTTACG-1	BCell	2.86173
001-094_T0_COL_LP_5p_N1__GTTCATTCAAGGCTCC-1	BCell	1.15689
001-094_T0_COL_LP_5p_N1__AAGTCTGGTACAGTGG-1	BCell	0.881143
001-094_T0_COL_LP_5p_N1__CGTAGCGGTTGTCGCG-1	BCell	1.14613
001-094_T0_COL_LP_5p_N1__TGTGGTACAGTATAAG-1	BCell	2.72936
001-094_T0_COL_LP_5p_N1__CAAGTTGAGCATCATC-1	BCell	1.107
001-094_T0_COL_LP_5p_N1__CGGAGTCAGTAAGTAC-1	BCell	1.8695
001-094_T0_COL_LP_5p_N1__TACGGTAGTTTGTTTC-1	BCell	2.0909
001-094_T0_COL_LP_5p_N1__CATGACATCAAACAAG-1	BCell	3.43301
001-094_T0_COL_LP_5p_N1__TTTCCTCTCCCGACTT-1	BCell	0.876811
001-094_T0_COL_LP_5p_N1__GATCGATGTCTTCAAG-1	BCell	3.63174
001-094_T0_COL_LP_5p_N1__GGGAGATTCGCTAGCG-1	BCell	1.71092
001-094_T0_COL_LP_5p_N1__CCTCAGTAGGCAGGTT-1	BCell	0.998105
001-094_T0_COL_LP_5p_N1__CAAGGCCCATTTGCTT-1	BCell	3.41422
001-094_T0_COL_LP_5p_N1__CCGTTCAGTCCCTACT-1	BCell	1.95588
001-094_T0_COL_LP_5p_N1__CGTAGCGAGCTGAAAT-1	BCell	3.96736
001-094_T0_COL_LP_5p_N1__GCTGCTTTCGGTTAAC-1	BCell	1.59443
001-094_T0_COL_LP_5p_N1__CATATTCTCAGTTGAC-1	BCell	2.41615
001-094_T0_COL_LP_5p_N1__GCGAGAAAGAAACGCC-1	BCell	0.613919
001-094_T0_COL_LP_5p_N1__CTCGGAGAGGCTAGAC-1	BCell	2.24083
001-094_T0_COL_LP_5p_N1__GGACGTCAGTGAAGTT-1	BCell	1.22682
001-094_T0_COL_LP_5p_N1__TCAATCTCATACCATG-1	BCell	1.62985
001-094_T0_COL_LP_5p_N1__CGTGAGCCATATGGTC-1	BCell	0.623883
001-094_T0_COL_LP_5p_N1__CATGGCGCACGGCCAT-1	BCell	1.21911
001-094_T0_COL_LP_5p_N1__TCATTACTCCATTCTA-1	BCell	1.86389
001-094_T0_COL_LP_5p_N1__AAGGTTCTCCCTCTTT-1	BCell	2.35016
001-094_T0_COL_LP_5p_N1__GATCTAGCACGGACAA-1	BCell	4.3918
001-094_T0_COL_LP_5p_N1__GCTGCTTGTCCGAAGA-1	BCell	3.16204
001-094_T0_COL_LP_5p_N1__AGCGTATCACTAAGTC-1	BCell	2.84326
001-094_T0_COL_LP_5p_N1__CATATGGAGTACCGGA-1	BCell	2.63144
001-094_T0_COL_LP_5p_N1__AAAGTAGCAAGTCTGT-1	BCell	-0.343524
001-094_T0_COL_LP_5p_N1__GTGCATACATGCAATC-1	BCell	2.73583
001-094_T0_COL_LP_5p_N1__CTACGTCAGTACATGA-1	BCell	0.441461
001-094_T0_COL_LP_5p_N1__CTCGAGGAGAGGACGG-1	BCell	0.323353
001-094_T0_COL_LP_5p_N1__AAGGCAGCACAGTCGC-1	BCell	1.06036
001-094_T0_COL_LP_5p_N1__TCGGGACTCCACGCAG-1	BCell	1.77701
001-094_T0_COL_LP_5p_N1__GATGCTAGTTATGTGC-1	BCell	2.84962
001-094_T0_COL_LP_5p_N1__AACTTTCGTACAGTGG-1	BCell	0.616213
001-094_T0_COL_LP_5p_N1__ACCTTTATCGGAGCAA-1	BCell	6.7862
001-094_T0_COL_LP_5p_N1__CCACGGATCTATCGCC-1	BCell	1.20607
001-094_T0_COL_LP_5p_N1__TTGAACGCAGTAAGAT-1	BCell	1.12003
001-094_T0_COL_LP_5p_N1__TCTTTCCAGCTGCCCA-1	BCell	5.11001
001-094_T0_COL_LP_5p_N1__ACGGCCATCAGTGTTG-1	BCell	3.08862
001-094_T0_COL_LP_5p_N1__CGCGTTTAGTCACGCC-1	BCell	1.70481
001-094_T0_COL_LP_5p_N1__GCACATAAGGCAGGTT-1	BCell	5.08111
001-094_T0_COL_LP_5p_N1__CTCTGGTGTCAGCTAT-1	BCell	1.69661
001-094_T0_COL_LP_5p_N1__GGCAATTAGCCACCTG-1	BCell	2.34512
001-094_T0_COL_LP_5p_N1__ACTGTCCTCTGGAGCC-1	BCell	1.94864
001-094_T0_COL_LP_5p_N1__TGGCGCAGTCAATACC-1	BCell	3.86626
001-094_T0_COL_LP_5p_N1__GACTACAGTGATGTGG-1	BCell	0.859939
001-094_T0_COL_LP_5p_N1__CTCACACCAGCTCCGA-1	BCell	1.12128
001-094_T0_COL_LP_5p_N1__ATGTGTGAGTAGGTGC-1	BCell	2.74939
001-094_T0_COL_LP_5p_N1__ACGCCGAGTGGACGAT-1	BCell	4.40269
001-094_T0_COL_LP_5p_N1__GGCTGGTTCTGCTTGC-1	BCell	4.52313
001-094_T0_COL_LP_5p_N1__GTACTTTCATGCCCGA-1	BCell	0.0428736
001-094_T0_COL_LP_5p_N1__TCATTACGTAATCGTC-1	BCell	1.7696
001-094_T0_COL_LP_5p_N1__ACCTTTATCGAATGGG-1	BCell	0.330388
001-094_T0_COL_LP_5p_N1__ATTGGACAGCCGATTT-1	BCell	4.17238
001-094_T0_COL_LP_5p_N1__CGCGGTAGTCGAACAG-1	BCell	2.81147
001-094_T0_COL_LP_5p_N1__CGTTCTGCATCTCGCT-1	BCell	2.16765
001-094_T0_COL_LP_5p_N1__CAGTAACGTGGTGTAG-1	BCell	0.707548
001-094_T0_COL_LP_5p_N1__GCGCAGTTCCCAAGAT-1	BCell	1.58417
001-094_T0_COL_LP_5p_N1__TACAGTGGTAGGCATG-1	BCell	2.89815
001-094_T0_COL_LP_5p_N1__ACACCGGAGTGAATTG-1	BCell	2.42389
001-094_T0_COL_LP_5p_N1__CACACAAGTCACTGGC-1	BCell	0.374616
001-094_T0_COL_LP_5p_N1__TTCTACAAGATGTGTA-1	BCell	1.43379
001-094_T0_COL_LP_5p_N1__GCAGCCATCACTTACT-1	BCell	1.73705
001-094_T0_COL_LP_5p_N1__GGCTCGACAAAGCAAT-1	BCell	0.403993
001-094_T0_COL_LP_5p_N1__TCAGCTCCATCGATTG-1	BCell	-0.152366
001-094_T0_COL_LP_5p_N1__TGGCGCAAGGTGACCA-1	BCell	1.59462
001-094_T0_COL_LP_5p_N1__ACCGTAACAATGCCAT-1	BCell	1.44709
001-094_T0_COL_LP_5p_N1__CATGGCGGTGATGATA-1	BCell	0.689452
001-094_T0_COL_LP_5p_N1__ACGGGTCCACATTTCT-1	BCell	1.42689
001-094_T0_COL_LP_5p_N1__GAACGGATCCTATTCA-1	BCell	1.05926
001-094_T0_COL_LP_5p_N1__TGCCAAACATGCCCGA-1	BCell	0.528727
001-094_T0_COL_LP_5p_N1__TGAGCCGTCTTAACCT-1	BCell	2.03889
001-094_T0_COL_LP_5p_N1__TACTTGTTCAGGTAAA-1	BCell	2.75433
001-094_T0_COL_LP_5p_N1__TGCACCTGTCCTCTTG-1	BCell	1.38711
001-094_T0_COL_LP_5p_N1__TGAGCATCACGCGAAA-1	BCell	3.25431
001-094_T0_COL_LP_5p_N1__CGCGTTTCACCAACCG-1	BCell	1.06398
001-094_T0_COL_LP_5p_N1__GCTCTGTAGTCCGTAT-1	BCell	1.40192
001-094_T0_COL_LP_5p_N1__TTTACTGCATCTCCCA-1	BCell	1.56526
001-094_T0_COL_LP_5p_N1__AACACGTTCTACCTGC-1	BCell	1.28046
001-094_T0_COL_LP_5p_N1__TCCCGATGTCGCGTGT-1	BCell	1.59946
001-094_T0_COL_LP_5p_N1__GCAAACTAGGGTGTGT-1	BCell	1.63505
001-094_T0_COL_LP_5p_N1__TGGTTAGCAACACGCC-1	BCell	-0.0988571
001-094_T0_COL_LP_5p_N1__ACGAGGATCTTGTTTG-1	BCell	0.279503
001-094_T0_COL_LP_5p_N1__CGACCTTCAAGTCTGT-1	BCell	0.606754
001-094_T0_COL_LP_5p_N1__TCAGGATTCCTGCAGG-1	BCell	2.22324
001-094_T0_COL_LP_5p_N1__GCGCAGTTCCAGATCA-1	BCell	3.47892
001-094_T0_COL_LP_5p_N1__GACTACACAAGTTGTC-1	BCell	2.16564
001-094_T0_COL_LP_5p_N1__GTAACTGAGCCAGAAC-1	BCell	3.39909
001-094_T0_COL_LP_5p_N1__GCGCGATCAACACCTA-1	BCell	0.951994
001-094_T0_COL_LP_5p_N1__TCATTACAGGCTAGGT-1	BCell	3.76383
001-094_T0_COL_LP_5p_N1__CGATTGACACCCAGTG-1	BCell	-0.18995
001-094_T0_COL_LP_5p_N1__CGTCTACCAGGATTGG-1	BCell	1.93753
001-094_T0_COL_LP_5p_N1__CGACCTTGTTATGTGC-1	BCell	1.52128
001-094_T0_COL_LP_5p_N1__GATCGATGTCGAATCT-1	BCell	2.69176
001-094_T0_COL_LP_5p_N1__ACGAGCCCATTCACTT-1	BCell	1.39955
001-094_T0_COL_LP_5p_N1__AAATGCCCACTTGGAT-1	BCell	1.68934
001-094_T0_COL_LP_5p_N1__ACCCACTTCGGACAAG-1	BCell	1.74354
001-094_T0_COL_LP_5p_N1__TTGGCAACACGAAACG-1	BCell	3.13711
001-094_T0_COL_LP_5p_N1__CCGTACTGTGGTAACG-1	BCell	1.27997
001-094_T0_COL_LP_5p_N1__TCCCGATTCTCAACTT-1	BCell	0.606924
001-094_T0_COL_LP_5p_N1__ATCACGATCTATCCCG-1	BCell	4.59422
001-094_T0_COL_LP_5p_N1__AGGGTGAAGCGCCTTG-1	BCell	2.52087
001-094_T0_COL_LP_5p_N1__GTAACGTGTGGACGAT-1	BCell	4.2761
001-094_T0_COL_LP_5p_N1__CAGATCAGTAGTACCT-1	BCell	0.877321
001-094_T0_COL_LP_5p_N1__CTCCTAGAGGGCTTGA-1	BCell	0.971488
001-094_T0_COL_LP_5p_N1__TTGACTTAGTAGGTGC-1	BCell	1.6527
001-094_T0_COL_LP_5p_N1__AAAGCAATCACTTATC-1	BCell	3.20674
001-094_T0_COL_LP_5p_N1__TCAACGATCAGTGTTG-1	BCell	1.71852
001-094_T0_COL_LP_5p_N1__CCGTTCACACGTGAGA-1	BCell	1.37828
001-094_T0_COL_LP_5p_N1__TCAGATGCATGAACCT-1	BCell	5.97446
001-094_T0_COL_LP_5p_N1__ATGCGATAGCATGGCA-1	BCell	0.878527
001-094_T0_COL_LP_5p_N1__ACGTCAATCGGATGGA-1	BCell	1.02607
001-094_T0_COL_LP_5p_N1__GACGGCTAGTAGGTGC-1	BCell	1.35038
001-094_T0_COL_LP_5p_N1__TGGTTCCTCGGCTTGG-1	BCell	2.11673
001-094_T0_COL_LP_5p_N1__GACGGCTCAGGGTATG-1	BCell	0.294963
001-094_T0_COL_LP_5p_N1__TAAGCGTGTATAGGGC-1	BCell	2.6511
001-094_T0_COL_LP_5p_N1__AGTGAGGTCCCGACTT-1	BCell	2.76904
001-094_T0_COL_LP_5p_N1__ATGCGATAGCTACCGC-1	BCell	1.57235
001-094_T0_COL_LP_5p_N1__GAGGTGAAGCCATCGC-1	BCell	2.42523
001-094_T0_COL_LP_5p_N1__CGGCTAGTCCTGCTTG-1	BCell	0.991593
001-094_T0_COL_LP_5p_N1__GGCAATTTCGCGTTTC-1	BCell	2.1076
001-094_T0_COL_LP_5p_N1__AAGGCAGCAAGCCGCT-1	BCell	4.94746
001-094_T0_COL_LP_5p_N1__CTAGAGTCAGGCAGTA-1	BCell	1.21527
001-094_T0_COL_LP_5p_N1__GCAATCAAGTGCGATG-1	BCell	1.34212
001-094_T0_COL_LP_5p_N1__GTGAAGGTCCGTAGGC-1	BCell	2.16009
001-094_T0_COL_LP_5p_N1__GCGCGATCACCCAGTG-1	BCell	1.08817
001-094_T0_COL_LP_5p_N1__ACATCAGGTCACCCAG-1	BCell	2.39405
001-094_T0_COL_LP_5p_N1__GCTCTGTAGGCCGAAT-1	BCell	0.479774
001-094_T0_COL_LP_5p_N1__TAGTGGTAGCACGCCT-1	BCell	2.33394
001-094_T0_COL_LP_5p_N1__GCTGCAGGTACTTAGC-1	BCell	3.4971
001-094_T0_COL_LP_5p_N1__CGCGGTAGTAGCCTAT-1	BCell	1.28295
001-094_T0_COL_LP_5p_N1__GTACGTACAATAGCAA-1	BCell	1.40447
001-094_T0_COL_LP_5p_N1__TGCTGCTAGCCCAGCT-1	BCell	2.33861
001-094_T0_COL_LP_5p_N1__TCGCGAGAGCTTTGGT-1	BCell	0.00103646
001-094_T0_COL_LP_5p_N1__CTCTAATGTAGCAAAT-1	BCell	3.7548
001-094_T0_COL_LP_5p_N1__CGCTGGAAGCACACAG-1	BCell	0.357137
001-094_T0_COL_LP_5p_N1__CTCTGGTAGGAGTTGC-1	BCell	1.79225
001-094_T0_COL_LP_5p_N1__CCCTCCTTCAAGATCC-1	BCell	1.69612
001-094_T0_COL_LP_5p_N1__TGTGGTACATTGGCGC-1	BCell	0.175277
001-094_T0_COL_LP_5p_N1__TTAGGACAGCTGTCTA-1	BCell	2.10987
001-094_T0_COL_LP_5p_N1__AACTGGTCATATGGTC-1	BCell	2.74961
001-094_T0_COL_LP_5p_N1__TCAGCAACAGCTCCGA-1	BCell	5.55059
001-094_T0_COL_LP_5p_N1__GTCAAGTCAGCTTAAC-1	BCell	1.88886
001-094_T0_COL_LP_5p_N1__TTAACTCCAAGAGTCG-1	BCell	0.884816
001-094_T0_COL_LP_5p_N1__CCGGGATTCACAAACC-1	BCell	5.45601
001-094_T0_COL_LP_5p_N1__CAGTCCTAGCTGTTCA-1	BCell	1.22338
001-094_T0_COL_LP_5p_N1__TAAGCGTTCGGCCGAT-1	BCell	0.793412
001-094_T0_COL_LP_5p_N1__GCAGCCAGTTGGGACA-1	BCell	2.39382
001-094_T0_COL_LP_5p_N1__ACTTTCACACCATGTA-1	BCell	1.17283
001-094_T0_COL_LP_5p_N1__GGCTGGTAGCCACCTG-1	BCell	3.81125
001-094_T0_COL_LP_5p_N1__GGACAGAAGGCTCTTA-1	BCell	1.82827
001-094_T0_COL_LP_5p_N1__AGAGCGATCTATCCTA-1	BCell	1.16971
001-094_T0_COL_LP_5p_N1__GGACAGATCCACGACG-1	BCell	1.3505
001-094_T0_COL_LP_5p_N1__CAACTAGTCTGCCAGG-1	BCell	1.23444
001-094_T0_COL_LP_5p_N1__TGCTGCTCAGCTTCGG-1	BCell	0.897438
001-094_T0_COL_LP_5p_N1__CTAATGGGTAGGCTGA-1	BCell	2.16407
001-094_T0_COL_LP_5p_N1__CACATAGTCAACACAC-1	BCell	2.98528
001-094_T0_COL_LP_5p_N1__AGCATACGTAAACGCG-1	BCell	4.02384
001-094_T0_COL_LP_5p_N1__CGACTTCCAAGCTGGA-1	BCell	2.66412
001-094_T0_COL_LP_5p_N1__CAAGAAACATGTCGAT-1	BCell	2.28805
001-094_T0_COL_LP_5p_N1__CTGCCTATCTCTTATG-1	BCell	1.3265
001-094_T0_COL_LP_5p_N1__AACTCAGGTAGCGCAA-1	BCell	1.5245
001-094_T0_COL_LP_5p_N1__AGGGAGTTCCTTGCCA-1	BCell	1.11564
001-094_T0_COL_LP_5p_N1__ACACCGGGTCACAAGG-1	BCell	3.8357
001-094_T0_COL_LP_5p_N1__ACGGGTCGTTATCACG-1	BCell	1.93843
001-094_T0_COL_LP_5p_N1__GGGCACTAGGCAATTA-1	BCell	1.46666
001-094_T0_COL_LP_5p_N1__GGGCACTTCCTTGGTC-1	BCell	2.00858
001-094_T0_COL_LP_5p_N1__GTGCAGCAGTCTCAAC-1	BCell	2.36084
001-094_T0_COL_LP_5p_N1__TCAGGTATCAGCATGT-1	BCell	2.72333
001-094_T0_COL_LP_5p_N1__ATAACGCGTGTAACGG-1	BCell	1.67732
001-094_T0_COL_LP_5p_N1__CCAATCCAGCAATCTC-1	BCell	1.12356
001-094_T0_COL_LP_5p_N1__ACTGCTCAGCAAATCA-1	BCell	1.19003
001-094_T0_COL_LP_5p_N1__TGCGTGGCATGCATGT-1	BCell	0.889428
001-094_T0_COL_LP_5p_N1__CCTAGCTAGCCACCTG-1	BCell	1.07509
001-094_T0_COL_LP_5p_N1__GCGCCAAGTCTAGCCG-1	BCell	0.145432
001-094_T0_COL_LP_5p_N1__AGATCTGCATACGCTA-1	BCell	2.59792
001-094_T0_COL_LP_5p_N1__AAGTCTGTCAACACCA-1	BCell	1.12971
001-094_T0_COL_LP_5p_N1__ATCCGAACAGCTGTAT-1	BCell	2.79074
001-094_T0_COL_LP_5p_N1__AGCTTGACAGGTCGTC-1	BCell	0.765357
001-094_T0_COL_LP_5p_N1__GAACATCTCTCGCTTG-1	BCell	1.87758
001-094_T0_COL_LP_5p_N1__TTCGGTCCAAGCCGTC-1	BCell	1.283
001-094_T0_COL_LP_5p_N1__CGGTTAATCTGCTGTC-1	BCell	2.41598
001-094_T0_COL_LP_5p_N1__TAGTGGTTCTGTCTCG-1	BCell	2.37337
001-094_T0_COL_LP_5p_N1__AAACGGGCACAAGACG-1	BCell	2.37913
001-094_T0_COL_LP_5p_N1__CGAACATTCGGCTTGG-1	BCell	2.06522
001-094_T0_COL_LP_5p_N1__AGAATAGTCACGACTA-1	BCell	1.17368
001-094_T0_COL_LP_5p_N1__CTTTGCGAGGCATGTG-1	BCell	1.283
001-094_T0_COL_LP_5p_N1__CACATTTTCGCAGGCT-1	BCell	3.49525
001-094_T0_COL_LP_5p_N1__CTGATAGGTTCCGGCA-1	BCell	2.24481
001-094_T0_COL_LP_5p_N1__TGTGTTTAGGCAAAGA-1	BCell	1.56486
001-094_T0_COL_LP_5p_N1__CCATTCGCATTCACTT-1	BCell	0.55142
001-094_T0_COL_LP_5p_N1__TGAGAGGGTGATGCCC-1	BCell	1.30643
001-094_T0_COL_LP_5p_N1__CGGCTAGTCCGAACGC-1	BCell	2.78223
001-094_T0_COL_LP_5p_N1__TGAGAGGTCGCTGATA-1	BCell	0.109901
001-094_T0_COL_LP_5p_N1__TTCTTAGAGTTCGCGC-1	BCell	2.00217
001-094_T0_COL_LP_5p_N1__GCACTCTCACAGGCCT-1	BCell	1.06418
001-094_T0_COL_LP_5p_N1__GAATGAATCTTGAGGT-1	BCell	1.20741
001-094_T0_COL_LP_5p_N1__GTGCGGTCACGTTGGC-1	BCell	2.95846
001-094_T0_COL_LP_5p_N1__CGCTATCAGATCTGAA-1	BCell	0.853159
001-094_T0_COL_LP_5p_N1__TTGACTTTCTGGTATG-1	BCell	0.49647
001-094_T0_COL_LP_5p_N1__TGCCCATAGATGTCGG-1	BCell	1.51822
001-094_T0_COL_LP_5p_N1__TCAATCTTCTCTGTCG-1	BCell	0.354417
001-094_T0_COL_LP_5p_N1__CCTACCAGTTGAGGTG-1	BCell	2.2315
001-094_T0_COL_LP_5p_N1__CTAGCCTCACGACTCG-1	BCell	2.32176
001-094_T0_COL_LP_5p_N1__AGTAGTCTCAACACTG-1	BCell	3.5755
001-094_T0_COL_LP_5p_N1__GGGCATCAGCAGATCG-1	BCell	1.41282
001-094_T0_COL_LP_5p_N1__ATCTACTTCATCACCC-1	BCell	0.683831
001-094_T0_COL_LP_5p_N1__GTGTTAGCAGCGATCC-1	BCell	3.25335
001-094_T0_COL_LP_5p_N1__CGGACGTTCGTTTAGG-1	BCell	2.04249
001-094_T0_COL_LP_5p_N1__GGAGCAATCGTCTGCT-1	BCell	3.15179
001-094_T0_COL_LP_5p_N1__GTGCATATCTTTACGT-1	BCell	2.48743
001-094_T0_COL_LP_5p_N1__TAGAGCTGTTGGTGGA-1	BCell	0.673447
001-094_T0_COL_LP_5p_N1__AGATCTGAGCGCTTAT-1	BCell	1.96472
001-094_T0_COL_LP_5p_N1__AGTGTCAAGACAGGCT-1	BCell	0.942683
001-094_T0_COL_LP_5p_N1__CGGACTGGTTCTGTTT-1	BCell	2.49069
001-094_T0_COL_LP_5p_N1__AGGTCCGTCCAAGTAC-1	BCell	1.15539
001-094_T0_COL_LP_5p_N1__TGCGGGTGTCTCTTAT-1	BCell	2.3118
001-094_T0_COL_LP_5p_N1__GTCTCGTCAAACAACA-1	BCell	0.537781
001-094_T0_COL_LP_5p_N1__CTCAGAATCTTGCAAG-1	BCell	1.74117
001-094_T0_COL_LP_5p_N1__AACACGTCATTACCTT-1	BCell	0.145688
001-094_T0_COL_LP_5p_N1__GCCTCTACATGCCTTC-1	BCell	0.227247
001-094_T0_COL_LP_5p_N1__CGCGGTAAGGGAAACA-1	BCell	2.72227
001-094_T0_COL_LP_5p_N1__CGATGTAAGCAGCGTA-1	BCell	1.41448
001-094_T0_COL_LP_5p_N1__AGTAGTCAGCTGAAAT-1	BCell	4.41373
001-094_T0_COL_LP_5p_N1__CGTCCATAGCGATATA-1	BCell	1.59143
001-094_T0_COL_LP_5p_N1__TGAGCCGCACATTCGA-1	BCell	1.21555
001-094_T0_COL_LP_5p_N1__AACGTTGGTGAGGCTA-1	BCell	3.02162
001-094_T0_COL_LP_5p_N1__GGACATTAGCCACGTC-1	BCell	-0.284777
001-094_T0_COL_LP_5p_N1__AGGTCATCAGCTTCGG-1	BCell	1.18975
001-094_T0_COL_LP_5p_N1__CGGCTAGGTTGCTCCT-1	BCell	4.73479
001-094_T0_COL_LP_5p_N1__TGTATTCTCGCTAGCG-1	BCell	0.0621874
001-094_T0_COL_LP_5p_N1__AATCGGTTCCAGGGCT-1	BCell	1.72104
001-094_T0_COL_LP_5p_N1__ATCCACCAGCGTTGCC-1	BCell	-0.274909
001-094_T0_COL_LP_5p_N1__CGTCACTTCTGCGACG-1	BCell	3.1737
001-094_T0_COL_LP_5p_N1__TGAGCCGGTCGCCATG-1	BCell	3.32626
001-094_T0_COL_LP_5p_N1__AGCATACTCCGCAGTG-1	BCell	1.78195
001-094_T0_COL_LP_5p_N1__CTACGTCTCGAACGGA-1	BCell	-0.469256
001-094_T0_COL_LP_5p_N1__CCGGTAGGTGGACGAT-1	BCell	1.7665
001-094_T0_COL_LP_5p_N1__AAACGGGAGCCCAATT-1	BCell	0.393795
001-094_T0_COL_LP_5p_N1__CCGTGGATCTGAGGGA-1	BCell	2.65549
001-094_T0_COL_LP_5p_N1__CGGGTCAGTTTGTTTC-1	BCell	2.46754
001-094_T0_COL_LP_5p_N1__AGGGTGAAGCAATCTC-1	BCell	1.49286
001-094_T0_COL_LP_5p_N1__CTGGTCTGTTCAGCGC-1	BCell	0.68659
001-094_T0_COL_LP_5p_N1__TGGTTCCTCTTGAGGT-1	BCell	0.824522
001-094_T0_COL_LP_5p_N1__AGTGTCAAGTATGACA-1	BCell	2.09912
001-094_T0_COL_LP_5p_N1__TCGGGACAGACGCACA-1	BCell	1.08438
001-094_T0_COL_LP_5p_N1__GCGGGTTAGGTTACCT-1	BCell	4.46798
001-094_T0_COL_LP_5p_N1__CCCAGTTCAGCTGCTG-1	BCell	2.39977
001-094_T0_COL_LP_5p_N1__GGGTTGCCACCTCGGA-1	BCell	0.668676
001-094_T0_COL_LP_5p_N1__GGAACTTGTATGAATG-1	BCell	0.223189
001-094_T0_COL_LP_5p_N1__ATTGGTGAGTTAAGTG-1	BCell	1.36538
001-094_T0_COL_LP_5p_N1__CACATTTCATAGACTC-1	BCell	0.398935
001-094_T0_COL_LP_5p_N1__CAGAGAGGTCAGAATA-1	BCell	1.05749
001-094_T0_COL_LP_5p_N1__CGTTAGATCTCTAAGG-1	BCell	1.93807
001-094_T0_COL_LP_5p_N1__ACCAGTAAGCCTATGT-1	BCell	0.43305
001-094_T0_COL_LP_5p_N1__CTAACTTGTAGCTGCC-1	BCell	-0.275277
001-094_T0_COL_LP_5p_N1__TACGGATGTGCACTTA-1	BCell	1.79063
001-094_T0_COL_LP_5p_N1__GCTCTGTCAGTCGATT-1	BCell	2.42222
001-094_T0_COL_LP_5p_N1__GTTAAGCGTAAACGCG-1	BCell	1.64191
001-094_T0_COL_LP_5p_N1__GTCGGGTGTTGAACTC-1	BCell	2.19146
001-094_T0_COL_LP_5p_N1__GCGCAGTCACCAGCAC-1	BCell	1.54554
001-094_T0_COL_LP_5p_N1__AACTCTTTCTCGTTTA-1	BCell	4.46248
001-094_T0_COL_LP_5p_N1__ACACCGGCAGGCTCAC-1	BCell	1.74539
001-094_T0_COL_LP_5p_N1__GCGCGATCAAGCGCTC-1	BCell	3.61443
001-094_T0_COL_LP_5p_N1__CAAGAAAAGCGCTTAT-1	BCell	1.32466
001-094_T0_COL_LP_5p_N1__CCATGTCTCTGAAAGA-1	BCell	1.87261
001-094_T0_COL_LP_5p_N1__CTGCGGAAGAATTGTG-1	BCell	1.04163
001-094_T0_COL_LP_5p_N1__GTATTCTGTACTTCTT-1	BCell	0.460843
001-094_T0_COL_LP_5p_N1__TGAGAGGTCACAGGCC-1	BCell	2.2505
001-094_T0_COL_LP_5p_N1__CAAGTTGAGTGTTGAA-1	BCell	1.15016
001-094_T0_COL_LP_5p_N1__TGCCAAATCCAGTATG-1	BCell	1.84902
001-094_T0_COL_LP_5p_N1__ATCGAGTTCAGAGGTG-1	BCell	2.11119
001-094_T0_COL_LP_5p_N1__GTATCTTAGTGAAGAG-1	BCell	2.30079
001-094_T0_COL_LP_5p_N1__CAGGTGCGTCTCTCTG-1	BCell	1.23178
001-094_T0_COL_LP_5p_N1__CCTAGCTTCTGCGGCA-1	BCell	3.38947
001-094_T0_COL_LP_5p_N1__ATAACGCCAGTTCATG-1	BCell	1.33096
001-094_T0_COL_LP_5p_N1__CGCGTTTAGTGCCATT-1	BCell	0.326682
001-094_T0_COL_LP_5p_N1__CATCCACCATACGCTA-1	BCell	1.40074
001-094_T0_COL_LP_5p_N1__GCATGATGTCGCGTGT-1	BCell	1.79109
001-094_T0_COL_LP_5p_N1__CTAATGGCATCACAAC-1	BCell	1.59008
001-094_T0_COL_LP_5p_N1__TTTATGCGTGAGGCTA-1	BCell	1.08812
001-094_T0_COL_LP_5p_N1__CAGGTGCAGCGATAGC-1	BCell	2.84663
001-094_T0_COL_LP_5p_N1__TGCCCTAGTAGTGAAT-1	BCell	2.5107
001-094_T0_COL_LP_5p_N1__CGGAGCTCAGGTGGAT-1	BCell	0.931942
001-094_T0_COL_LP_5p_N1__CGGTTAATCTGTCAAG-1	BCell	-0.0823054
001-094_T0_COL_LP_5p_N1__AGCGTATAGCGAGAAA-1	BCell	1.61777
001-094_T0_COL_LP_5p_N1__AAAGTAGTCTCTGCTG-1	BCell	1.65611
001-094_T0_COL_LP_5p_N1__CAAGTTGGTCAACATC-1	BCell	3.61603
001-094_T0_COL_LP_5p_N1__GTGGGTCTCTTATCTG-1	BCell	1.39831
001-094_T0_COL_LP_5p_N1__CCTCTGATCAAGGTAA-1	BCell	1.95903
001-094_T0_COL_LP_5p_N1__TTGACTTTCTGCAGTA-1	BCell	3.01893
001-094_T0_COL_LP_5p_N1__TGTTCCGTCAAACGGG-1	BCell	-0.0282546
001-094_T0_COL_LP_5p_N1__CTCAGAATCCGTAGTA-1	BCell	2.03565
001-094_T0_COL_LP_5p_N1__GGGAGATTCCATTCTA-1	BCell	2.59605
001-094_T0_COL_LP_5p_N1__AAACGGGGTGTCCTCT-1	BCell	0.867187
001-094_T0_COL_LP_5p_N1__TACGGATAGATCCCGC-1	BCell	1.57181
001-094_T0_COL_LP_5p_N1__AATCGGTTCCGCATCT-1	BCell	1.006
001-094_T0_COL_LP_5p_N1__GCATGTAAGAAACCAT-1	BCell	3.50075
001-094_T0_COL_LP_5p_N1__ACAGCTAAGAGACTAT-1	BCell	2.26206
001-094_T0_COL_LP_5p_N1__GGGCACTGTATGGTTC-1	BCell	2.09604
001-094_T0_COL_LP_5p_N1__AACTTTCCAGGAATGC-1	BCell	1.59025
001-094_T0_COL_LP_5p_N1__GGCTCGACACCTGGTG-1	BCell	0.61456
001-094_T0_COL_LP_5p_N1__GCAAACTTCTACTCAT-1	BCell	0.604595
001-094_T0_COL_LP_5p_N1__GGATGTTTCTGAAAGA-1	BCell	0.670838
001-094_T0_COL_LP_5p_N1__TTAGTTCGTCTAGGTT-1	BCell	1.06839
001-094_T0_COL_LP_5p_N1__AACGTTGAGCGATGAC-1	BCell	3.1342
001-094_T0_COL_LP_5p_N1__CACCAGGCAGGACGTA-1	BCell	1.61825
001-094_T0_COL_LP_5p_N1__GATGAGGGTGTTCGAT-1	BCell	1.39509
001-094_T0_COL_LP_5p_N1__GTTCGGGTCTTCGAGA-1	BCell	2.79676
001-094_T0_COL_LP_5p_N1__GCTCTGTCACCATCCT-1	BCell	2.0763
001-094_T0_COL_LP_5p_N1__AGATTGCGTTGGTGGA-1	BCell	0.958521
001-094_T0_COL_LP_5p_N1__GCAGCCAAGGCTAGGT-1	BCell	0.406746
001-094_T0_COL_LP_5p_N1__GAAACTCCACTGAAGG-1	BCell	1.2395
001-094_T0_COL_LP_5p_N1__CGGACTGTCACGATGT-1	BCell	1.62286
001-094_T0_COL_LP_5p_N1__ACATACGAGGCAAAGA-1	BCell	2.128
001-094_T0_COL_LP_5p_N1__TACACGATCCCAAGTA-1	BCell	0.580443
001-094_T0_COL_LP_5p_N1__GGCGACTGTATGGTTC-1	BCell	4.59901
001-094_T0_COL_LP_5p_N1__ACTATCTAGCAGATCG-1	BCell	3.42447
001-094_T0_COL_LP_5p_N1__ACTGCTCAGCTTATCG-1	BCell	0.573244
001-094_T0_COL_LP_5p_N1__GAATAAGCACATTAGC-1	BCell	0.457359
001-094_T0_COL_LP_5p_N1__AAGGCAGAGTACCGGA-1	BCell	1.7398
001-094_T0_COL_LP_5p_N1__CAGTAACTCTGAGGGA-1	BCell	2.2202
001-094_T0_COL_LP_5p_N1__ACTATCTTCGCCAGCA-1	BCell	2.09829
001-094_T0_COL_LP_5p_N1__CTAGAGTTCTGAAAGA-1	BCell	0.520476
001-094_T0_COL_LP_5p_N1__TTGACTTTCTGTCTAT-1	BCell	1.99147
001-094_T0_COL_LP_5p_N1__GGACGTCGTTCAGGCC-1	BCell	2.56361
001-094_T0_COL_LP_5p_N1__CCATGTCTCTTGGGTA-1	BCell	1.49926
001-094_T0_COL_LP_5p_N1__ACGATGTTCCTAGGGC-1	BCell	0.180194
001-094_T0_COL_LP_5p_N1__ATTGGTGTCTGCTGTC-1	BCell	0.874027
001-094_T0_COL_LP_5p_N1__GTCTTCGGTTGGACCC-1	BCell	1.31173
001-094_T0_COL_LP_5p_N1__TACTTACGTTGGAGGT-1	BCell	1.18853
001-094_T0_COL_LP_5p_N1__CATGGCGCAATAGAGT-1	BCell	1.24336
001-094_T0_COL_LP_5p_N1__TCATTACTCTGCAGTA-1	BCell	0.415473
001-094_T0_COL_LP_5p_N1__AAGACCTAGCCTTGAT-1	BCell	1.48217
001-094_T0_COL_LP_5p_N1__GACGCGTGTTGTTTGG-1	BCell	1.72107
001-094_T0_COL_LP_5p_N1__TACAGTGAGTGAAGAG-1	BCell	2.92961
001-094_T0_COL_LP_5p_N1__TAGTGGTGTACAGCAG-1	BCell	0.990392
001-094_T0_COL_LP_5p_N1__CGTGTCTGTTCATGGT-1	BCell	0.900154
001-094_T0_COL_LP_5p_N1__TGACGGCCAAGTCTGT-1	BCell	1.558
001-094_T0_COL_LP_5p_N1__CACCACTTCGCATGAT-1	BCell	0.7388
001-094_T0_COL_LP_5p_N1__ACTGTCCCATTAGCCA-1	BCell	1.37872
001-094_T0_COL_LP_5p_N1__TCGTAGAGTGCTGTAT-1	BCell	0.741544
001-094_T0_COL_LP_5p_N1__AGCTCCTGTCAATGTC-1	BCell	0.595585
001-094_T0_COL_LP_5p_N1__TGTTCCGTCACGATGT-1	BCell	2.4981
001-094_T0_COL_LP_5p_N1__CCTCAGTCAGGGTACA-1	BCell	0.976178
001-094_T0_COL_LP_5p_N1__CTCTGGTAGCAGCCTC-1	BCell	2.01603
001-094_T0_COL_LP_5p_N1__ATGTGTGAGGCATGGT-1	BCell	3.38285
001-094_T0_COL_LP_5p_N1__CATGACAGTTGTGGAG-1	BCell	1.72634
001-094_T0_COL_LP_5p_N1__CTGAAGTCACGAGGTA-1	BCell	1.79664
001-094_T0_COL_LP_5p_N1__CGAACATCATTTCACT-1	BCell	1.58257
001-094_T0_COL_LP_5p_N1__TCAGGTAAGCTTCGCG-1	BCell	0.67547
001-094_T0_COL_LP_5p_N1__AGTGTCAAGCTGAACG-1	BCell	2.33847
001-094_T0_COL_LP_5p_N1__TGCCAAACAAATCCGT-1	BCell	1.68063
001-094_T0_COL_LP_5p_N1__AAGTCTGAGCGATCCC-1	BCell	1.9009
001-094_T0_COL_LP_5p_N1__GCAATCAGTCGCTTCT-1	BCell	2.61564
001-094_T0_COL_LP_5p_N1__CGTCTACGTGTCAATC-1	BCell	0.664222
001-094_T0_COL_LP_5p_N1__CTAAGACAGTGATCGG-1	BCell	1.16388
001-094_T0_COL_LP_5p_N1__ACGAGGATCAAGCCTA-1	BCell	1.62649
001-094_T0_COL_LP_5p_N1__CGAACATAGGAATCGC-1	BCell	2.12981
001-094_T0_COL_LP_5p_N1__TTTATGCAGCGTTCCG-1	BCell	0.722781
001-094_T0_COL_LP_5p_N1__TTAGGCAAGACAATAC-1	BCell	1.79001
001-094_T0_COL_LP_5p_N1__ACGATACAGCTCTCGG-1	BCell	1.23149
001-094_T0_COL_LP_5p_N1__TGACTTTCAGCCTTTC-1	BCell	2.75243
001-094_T0_COL_LP_5p_N1__TTGCGTCCATCGGTTA-1	BCell	-0.0573572
001-094_T0_COL_LP_5p_N1__ACCGTAATCACTCCTG-1	BCell	0.921815
001-094_T0_COL_LP_5p_N1__GCGCGATTCAAACCGT-1	BCell	1.08008
001-094_T0_COL_LP_5p_N1__AAAGCAAAGTTAGCGG-1	BCell	3.34489
001-094_T0_COL_LP_5p_N1__AAACGGGAGTTACGGG-1	BCell	1.83235
001-094_T0_COL_LP_5p_N1__CGTCTACGTTACGGAG-1	BCell	2.30632
001-094_T0_COL_LP_5p_N1__GCTTGAACAATACGCT-1	BCell	3.82713
001-094_T0_COL_LP_5p_N1__GACCAATTCTAAGCCA-1	BCell	1.25954
001-094_T0_COL_LP_5p_N1__GCAGTTAAGCTGGAAC-1	BCell	-0.239824
001-094_T0_COL_LP_5p_N1__TCGAGGCAGAGTGAGA-1	BCell	2.35497
001-094_T0_COL_LP_5p_N1__GCTGCTTTCTGAGTGT-1	BCell	5.22107
001-094_T0_COL_LP_5p_N1__CAAGATCCATATGCTG-1	BCell	1.51807
001-094_T0_COL_LP_5p_N1__CACATAGAGGATTCGG-1	BCell	0.176285
001-094_T0_COL_LP_5p_N1__CATATGGCAGCCTGTG-1	BCell	0.612763
001-094_T0_COL_LP_5p_N1__CGAGAAGTCCTTTACA-1	BCell	2.32355
001-094_T0_COL_LP_5p_N1__TACACGAGTTCCACAA-1	BCell	2.48237
001-094_T0_COL_LP_5p_N1__CGGGTCATCAGCTGGC-1	BCell	2.36756
001-094_T0_COL_LP_5p_N1__ATAAGAGCATGCCACG-1	BCell	0.66962
001-094_T0_COL_LP_5p_N1__CGTTCTGTCATGGTCA-1	BCell	4.79657
001-094_T0_COL_LP_5p_N1__CGTGTCTGTGGTGTAG-1	BCell	0.527886
001-094_T0_COL_LP_5p_N1__TTTATGCGTCAAAGCG-1	BCell	3.43036
001-094_T0_COL_LP_5p_N1__CTACGTCTCCGTCATC-1	BCell	0.234875
001-094_T0_COL_LP_5p_N1__TACGGGCAGGCTAGCA-1	BCell	2.94589
001-094_T0_COL_LP_5p_N1__GTTCTCGGTGTAAGTA-1	BCell	3.70734
001-094_T0_COL_LP_5p_N1__CGCCAAGTCATTGCGA-1	BCell	3.86765
001-094_T0_COL_LP_5p_N1__CATCCACTCTCGAGTA-1	BCell	-0.390133
001-094_T0_COL_LP_5p_N1__ACTATCTAGCTCTCGG-1	BCell	0.891942
001-094_T0_COL_LP_5p_N1__AAGCCGCTCTTCAACT-1	BCell	1.48179
001-094_T0_COL_LP_5p_N1__GTACTTTTCATAGCAC-1	BCell	2.02363
001-094_T0_COL_LP_5p_N1__TACCTATGTCAACATC-1	BCell	1.81688
001-094_T0_COL_LP_5p_N1__ATCATCTTCCCAACGG-1	BCell	0.0484502
001-094_T0_COL_LP_5p_N1__CAGGTGCTCCTTTCTC-1	BCell	1.95881
001-094_T0_COL_LP_5p_N1__GTAGGCCAGTAATCCC-1	BCell	2.18348
001-094_T0_COL_LP_5p_N1__TCTCTAAGTTTAGGAA-1	BCell	1.90076
001-094_T0_COL_LP_5p_N1__GTCGTAAGTTAAAGAC-1	BCell	2.94459
001-094_T0_COL_LP_5p_N1__CACCAGGCACGGCTAC-1	BCell	2.18157
001-094_T0_COL_LP_5p_N1__TGTCCCAAGTAGCGGT-1	BCell	1.84856
001-094_T0_COL_LP_5p_N1__TCGTAGATCAAACGGG-1	BCell	1.6371
001-094_T0_COL_LP_5p_N1__CAACCTCTCCTGCAGG-1	BCell	1.29017
001-094_T0_COL_LP_5p_N1__CAAGGCCAGCTTCGCG-1	BCell	1.30862
001-094_T0_COL_LP_5p_N1__CTGCGGACACCGATAT-1	BCell	1.18517
001-094_T0_COL_LP_5p_N1__GATCTAGGTACCGAGA-1	BCell	0.520681
001-094_T0_COL_LP_5p_N1__TCGCGAGGTCCCGACA-1	BCell	2.10479
001-094_T0_COL_LP_5p_N1__CTGTTTAGTGTTCTTT-1	BCell	2.11652
001-094_T0_COL_LP_5p_N1__TGGCTGGTCGGTCTAA-1	BCell	2.4679
001-094_T0_COL_LP_5p_N1__TGCGGGTAGGAGTTGC-1	BCell	1.9856
001-094_T0_COL_LP_5p_N1__GGATTACTCTATCCTA-1	BCell	0.669033
001-094_T0_COL_LP_5p_N1__GACGCGTGTTCCCTTG-1	BCell	2.45051
001-094_T0_COL_LP_5p_N1__CACACCTTCCAGATCA-1	BCell	-0.21066
001-094_T0_COL_LP_5p_N1__CGTGAGCCAGTTCCCT-1	BCell	1.34203
001-094_T0_COL_LP_5p_N1__GACGCGTCATCTACGA-1	BCell	0.654253
001-094_T0_COL_LP_5p_N1__CTAATGGGTTGGAGGT-1	BCell	0.555815
001-094_T0_COL_LP_5p_N1__CGTCAGGTCGTACCGG-1	BCell	3.31483
001-094_T0_COL_LP_5p_N1__CTAGAGTTCAGTTTGG-1	BCell	2.78668
001-094_T0_COL_LP_5p_N1__GACGTTACATCACGAT-1	BCell	0.541796
001-094_T0_COL_LP_5p_N1__CGTCCATTCGTCACGG-1	BCell	2.17599
001-094_T0_COL_LP_5p_N1__AGCGTCGCAATGGAGC-1	BCell	0.63617
001-094_T0_COL_LP_5p_N1__AGCTTGACACCACCAG-1	BCell	2.17577
001-094_T0_COL_LP_5p_N1__CTGATAGAGAGGTTGC-1	BCell	0.407253
001-094_T0_COL_LP_5p_N1__GACCTGGTCCCTAACC-1	BCell	-0.103138
001-094_T0_COL_LP_5p_N1__AAAGATGTCTCCAACC-1	BCell	2.60329
001-094_T0_COL_LP_5p_N1__TGGGAAGCAAAGCAAT-1	BCell	2.54599
001-094_T0_COL_LP_5p_N1__TGACGGCTCGCGTTTC-1	BCell	3.05532
001-094_T0_COL_LP_5p_N1__GATGAAACATGGTTGT-1	BCell	0.925994
001-094_T0_COL_LP_5p_N1__CCGTTCACACCGCTAG-1	BCell	2.15046
001-094_T0_COL_LP_5p_N1__GCATGATTCTTGCATT-1	BCell	0.875098
001-094_T0_COL_LP_5p_N1__TTTGGTTTCGTAGGAG-1	BCell	2.46715
001-094_T0_COL_LP_5p_N1__AGCTCTCAGCGTGTCC-1	BCell	1.41147
001-094_T0_COL_LP_5p_N1__TACGGTACATCGACGC-1	BCell	1.6573
001-094_T0_COL_LP_5p_N1__AGCAGCCGTCATTAGC-1	BCell	2.11736
001-094_T0_COL_LP_5p_N1__ACAGCCGTCCTACAGA-1	BCell	1.91786
001-094_T0_COL_LP_5p_N1__GATTCAGAGCTGAACG-1	BCell	2.38243
001-094_T0_COL_LP_5p_N1__TCTGAGACAAGAAGAG-1	BCell	0.839041
001-094_T0_COL_LP_5p_N1__CAGCGACGTTTGACTG-1	BCell	1.20655
001-094_T0_COL_LP_5p_N1__TGTGGTAGTGAAGGCT-1	BCell	3.03886
001-094_T0_COL_LP_5p_N1__AGATTGCCACCAGCAC-1	BCell	0.265872
001-094_T0_COL_LP_5p_N1__TTCTACAAGTCATGCT-1	BCell	1.61637
001-094_T0_COL_LP_5p_N1__AACACGTGTATATCCG-1	BCell	0.934921
001-094_T0_COL_LP_5p_N1__TCCACACAGAAGGTGA-1	BCell	-0.11317
001-094_T0_COL_LP_5p_N1__AGGCCGTTCAGGCAAG-1	BCell	3.28519
001-094_T0_COL_LP_5p_N1__GAAGCAGTCTTGCAAG-1	BCell	2.09992
001-094_T0_COL_LP_5p_N1__CGATTGATCAGCACAT-1	BCell	1.12494
001-094_T0_COL_LP_5p_N1__CCACTACAGCGATGAC-1	BCell	0.456701
001-094_T0_COL_LP_5p_N1__TTATGCTAGAACTGTA-1	BCell	2.88865
001-094_T0_COL_LP_5p_N1__GCTGCTTCACATCTTT-1	BCell	2.68008
001-094_T0_COL_LP_5p_N1__AGCGGTCGTTAGAACA-1	BCell	1.26655
001-094_T0_COL_LP_5p_N1__TCGTAGAAGCGTGAAC-1	BCell	0.695536
001-094_T0_COL_LP_5p_N1__TGTGTTTGTCCAGTTA-1	BCell	0.906558
001-094_T0_COL_LP_5p_N1__GTCACAAAGTGTCTCA-1	BCell	1.2344
001-094_T0_COL_LP_5p_N1__TGATTTCTCCAGGGCT-1	BCell	0.430456
001-094_T0_COL_LP_5p_N1__AAAGTAGAGCCAGGAT-1	BCell	0.89742
001-094_T0_COL_LP_5p_N1__TCTGGAAGTTTGACTG-1	BCell	0.967043
001-094_T0_COL_LP_5p_N1__TTAGGCAAGAAGGTGA-1	BCell	2.72988
001-094_T0_COL_LP_5p_N1__CCACCTAGTGACTACT-1	BCell	1.0538
001-094_T0_COL_LP_5p_N1__GAACATCAGACAGAGA-1	BCell	2.08191
001-094_T0_COL_LP_5p_N1__TGGCTGGTCATGTCCC-1	BCell	2.02611
001-094_T0_COL_LP_5p_N1__CCTCTGAGTGACAAAT-1	BCell	2.82526
001-094_T0_COL_LP_5p_N1__AACGTTGGTCCGTTAA-1	BCell	2.22242
001-094_T0_COL_LP_5p_N1__TCTCATACAAATCCGT-1	BCell	1.57815
001-094_T0_COL_LP_5p_N1__TCTCATACATGCTAGT-1	BCell	0.429235
001-094_T0_COL_LP_5p_N1__TGTCCCAGTACGAAAT-1	BCell	3.29604
001-094_T0_COL_LP_5p_N1__GATGAAAGTCGAGATG-1	BCell	2.775
001-094_T0_COL_LP_5p_N1__CCGTGGATCACAACGT-1	BCell	2.69141
001-094_T0_COL_LP_5p_N1__GTCCTCACACTAGTAC-1	BCell	2.50525
001-094_T0_COL_LP_5p_N1__ATTGGTGTCTTACCTA-1	BCell	2.46281
001-094_T0_COL_LP_5p_N1__ACTTGTTTCGCTGATA-1	BCell	1.89951
001-094_T0_COL_LP_5p_N1__AGCTCCTCAATGAAAC-1	BCell	2.0739
001-094_T0_COL_LP_5p_N1__ACTATCTAGCGGCTTC-1	BCell	1.25496
001-094_T0_COL_LP_5p_N1__GCTGCAGAGCTCCTTC-1	BCell	0.305866
001-094_T0_COL_LP_5p_N1__GGTGAAGGTCCAGTGC-1	BCell	0.897664
001-094_T0_COL_LP_5p_N1__CAGATCAGTTACGCGC-1	BCell	4.02506
001-094_T0_COL_LP_5p_N1__AGTGGGAGTTTAGGAA-1	BCell	2.71054
001-094_T0_COL_LP_5p_N1__TTTACTGGTTTGTTTC-1	BCell	1.49909
001-094_T0_COL_LP_5p_N1__CCCAGTTCACTAAGTC-1	BCell	0.214322
001-094_T0_COL_LP_5p_N1__CCTAAAGCATTCTTAC-1	BCell	3.07407
001-094_T0_COL_LP_5p_N1__CGTTGGGGTACATCCA-1	BCell	0.0884116
001-094_T0_COL_LP_5p_N1__GACGCGTAGGCTAGGT-1	BCell	-0.00450769
001-094_T0_COL_LP_5p_N1__AGCGTATTCTCGATGA-1	BCell	1.14796
001-094_T0_COL_LP_5p_N1__ATCCACCAGCGTCAAG-1	BCell	1.87852
001-094_T0_COL_LP_5p_N1__TACGGGCAGATGCCTT-1	BCell	2.83112
001-094_T0_COL_LP_5p_N1__GTTAAGCTCTGCTTGC-1	BCell	7.17967
001-094_T0_COL_LP_5p_N1__ATAGACCCACCCTATC-1	BCell	0.446265
001-094_T0_COL_LP_5p_N1__GTCACGGCACTTGGAT-1	BCell	0.955789
001-094_T0_COL_LP_5p_N1__TCGGTAAGTCTGATCA-1	BCell	0.952764
001-094_T0_COL_LP_5p_N1__AGCTCTCGTGAGCGAT-1	BCell	3.74611
001-094_T0_COL_LP_5p_N1__GGCTCGACATCGGTTA-1	BCell	1.64483
001-094_T0_COL_LP_5p_N1__ATCATGGCAAATCCGT-1	BCell	0.654981
001-094_T0_COL_LP_5p_N1__CGTAGGCTCTGGGCCA-1	BCell	1.39274
001-094_T0_COL_LP_5p_N1__GATGAAAGTAGGGTAC-1	BCell	1.08855
001-094_T0_COL_LP_5p_N1__CTCGTCACATTCCTCG-1	BCell	2.09329
001-094_T0_COL_LP_5p_N1__ACTGCTCGTAGGGACT-1	BCell	1.34334
001-094_T0_COL_LP_5p_N1__GCCAAATCAGGTTTCA-1	BCell	1.95518
001-094_T0_COL_LP_5p_N1__GGTATTGGTGACAAAT-1	BCell	0.646477
001-094_T0_COL_LP_5p_N1__AGTAGTCGTCCAGTTA-1	BCell	1.82123
001-094_T0_COL_LP_5p_N1__GGCTGGTTCCTCCTAG-1	BCell	1.85556
001-094_T0_COL_LP_5p_N1__GCAATCATCCAAACAC-1	BCell	0.254993
001-094_T0_COL_LP_5p_N1__GACGCGTGTAAAGGAG-1	BCell	0.631312
001-094_T0_COL_LP_5p_N1__GGATTACGTTGAGGTG-1	BCell	3.90249
001-094_T0_COL_LP_5p_N1__ATTATCCTCAGCTCGG-1	BCell	2.35852
001-094_T0_COL_LP_5p_N1__CCTTCCCAGGGATACC-1	BCell	1.36898
001-094_T0_COL_LP_5p_N1__TCTTTCCAGGCATGGT-1	BCell	2.02381
001-094_T0_COL_LP_5p_N1__TTCGGTCGTTATCACG-1	BCell	1.69755
001-094_T0_COL_LP_5p_N1__TACCTTAAGCGATCCC-1	BCell	1.64302
001-094_T0_COL_LP_5p_N1__CCATTCGTCATAAAGG-1	BCell	4.04142
001-094_T0_COL_LP_5p_N1__CGGACTGCACCGATAT-1	BCell	2.45305
001-094_T0_COL_LP_5p_N1__TGAGAGGCAATTGCTG-1	BCell	2.51235
001-094_T0_COL_LP_5p_N1__ACACTGAGTAAGGGAA-1	BCell	1.98296
001-094_T0_COL_LP_5p_N1__CACACAACACGCGAAA-1	BCell	2.06383
001-094_T0_COL_LP_5p_N1__CTTGGCTCACGCGAAA-1	BCell	0.389266
001-094_T0_COL_LP_5p_N1__CCTACCACAGACGTAG-1	BCell	1.59872
001-094_T0_COL_LP_5p_N1__TGGACGCGTCTAAAGA-1	BCell	3.57635
001-094_T0_COL_LP_5p_N1__CGTAGCGTCCTAGAAC-1	BCell	1.12888
001-094_T0_COL_LP_5p_N1__TGTATTCCATCTCGCT-1	BCell	0.910572
001-094_T0_COL_LP_5p_N1__GGGTCTGTCCTAAGTG-1	BCell	5.74673
001-094_T0_COL_LP_5p_N1__ACACCAACATCAGTAC-1	BCell	1.02989
001-094_T0_COL_LP_5p_N1__AGACGTTGTTCGCTAA-1	BCell	0.484659
001-094_T0_COL_LP_5p_N1__GCCAAATGTTCAGTAC-1	BCell	0.590585
001-094_T0_COL_LP_5p_N1__TCGCGTTAGACAGAGA-1	BCell	1.03248
001-094_T0_COL_LP_5p_N1__TACAGTGCAAAGTGCG-1	BCell	4.13491
001-094_T0_COL_LP_5p_N1__ACGGGCTCAGTTCATG-1	BCell	1.03907
001-094_T0_COL_LP_5p_N1__TAAGAGACACCAACCG-1	BCell	1.7506
001-094_T0_COL_LP_5p_N1__ACCGTAATCGCTAGCG-1	BCell	0.469993
001-094_T0_COL_LP_5p_N1__ATGCGATTCTTGTTTG-1	BCell	0.645184
001-094_T0_COL_LP_5p_N1__GGGTTGCAGATGTGGC-1	BCell	0.725068
001-094_T0_COL_LP_5p_N1__AGGTCCGAGTAGATGT-1	BCell	1.74472
001-094_T0_COL_LP_5p_N1__ACACCCTAGGGATGGG-1	BCell	1.11911
001-094_T0_COL_LP_5p_N1__AAGCCGCAGACTTTCG-1	BCell	1.57448
001-094_T0_COL_LP_5p_N1__GACCTGGCATCGTCGG-1	BCell	1.77491
001-094_T0_COL_LP_5p_N1__GCTGGGTTCTTCGAGA-1	BCell	0.513285
001-094_T0_COL_LP_5p_N1__TCTCATATCCGGCACA-1	BCell	0.96887
001-094_T0_COL_LP_5p_N1__GTGCAGCAGAGCTGGT-1	BCell	1.72066
001-094_T0_COL_LP_5p_N1__TTATGCTAGCGAAGGG-1	BCell	1.22981
001-094_T0_COL_LP_5p_N1__ACTGAACAGTACGCCC-1	BCell	0.528243
001-094_T0_COL_LP_5p_N1__GAAGCAGGTTCTGGTA-1	BCell	1.30488
001-094_T0_COL_LP_5p_N1__ACGGGCTAGGCGACAT-1	BCell	0.357335
001-094_T0_COL_LP_5p_N1__ATCACGAGTGCCTGGT-1	BCell	2.6766
001-094_T0_COL_LP_5p_N1__TCAACGATCCTATTCA-1	BCell	2.6112
001-094_T0_COL_LP_5p_N1__TCATTACCAAGCGATG-1	BCell	1.64526
001-094_T0_COL_LP_5p_N1__CTACACCAGCTACCTA-1	BCell	0.33485
001-094_T0_COL_LP_5p_N1__GTCGGGTTCGAGAACG-1	BCell	1.61966
001-094_T0_COL_LP_5p_N1__TACTTGTTCACTATTC-1	BCell	0.799949
001-094_T0_COL_LP_5p_N1__GTCGGGTTCTTTCCTC-1	BCell	0.907284
001-094_T0_COL_LP_5p_N1__GTCTCGTTCACCTTAT-1	BCell	2.16293
001-094_T0_COL_LP_5p_N1__CCATGTCTCGAATGCT-1	BCell	2.1139
001-094_T0_COL_LP_5p_N1__ATTATCCAGAGTCGGT-1	BCell	2.5116
001-094_T0_COL_LP_5p_N1__CGATGTACAAGAGGCT-1	BCell	1.09015
001-094_T0_COL_LP_5p_N1__CGCTGGACAATCCGAT-1	BCell	1.2738
001-094_T0_COL_LP_5p_N1__ACCCACTAGTCCGTAT-1	BCell	3.58046
001-094_T0_COL_LP_5p_N1__TCAGGATGTTCGAATC-1	BCell	1.49494
001-094_T0_COL_LP_5p_N1__CACACTCGTGAGTATA-1	BCell	2.54855
001-094_T0_COL_LP_5p_N1__GATCGATCAGGTGCCT-1	BCell	2.31297
001-094_T0_COL_LP_5p_N1__AGGGTGACAGTCCTTC-1	BCell	1.22236
001-094_T0_COL_LP_5p_N1__TTCTACACAATCGGTT-1	BCell	1.43375
001-094_T0_COL_LP_5p_N1__GAACCTAAGCGCCTTG-1	BCell	2.43864
001-094_T0_COL_LP_5p_N1__CGGTTAAGTACCGAGA-1	BCell	0.48028
001-094_T0_COL_LP_5p_N1__CGAGCACTCATTGCGA-1	BCell	1.22743
001-094_T0_COL_LP_5p_N1__TAAGTGCCACAACGCC-1	BCell	2.29057
001-094_T0_COL_LP_5p_N1__TCATTACTCCGAACGC-1	BCell	2.66491
001-094_T0_COL_LP_5p_N1__CATTATCAGCAGATCG-1	BCell	-0.369976
001-094_T0_COL_LP_5p_N1__AGATCTGAGTGGGATC-1	BCell	1.54986
001-094_T0_COL_LP_5p_N1__CAAGATCTCTCCAACC-1	BCell	4.1718
001-094_T0_COL_LP_5p_N1__CGGACTGAGGTCATCT-1	BCell	1.39112
001-094_T0_COL_LP_5p_N1__CAGCTGGGTTTAGCTG-1	BCell	1.35401
001-094_T0_COL_LP_5p_N1__CTCGTCAGTAAGGGAA-1	BCell	1.02319
001-094_T0_COL_LP_5p_N1__CTCGTACCAATGAATG-1	BCell	3.26646
001-094_T0_COL_LP_5p_N1__GTAACTGGTGAAGGCT-1	BCell	0.775035
001-094_T0_COL_LP_5p_N1__ACATCAGAGCAGATCG-1	BCell	5.94215
001-094_T0_COL_LP_5p_N1__TCAACGACAAGCGCTC-1	BCell	1.04284
001-094_T0_COL_LP_5p_N1__CCATTCGCAGCTGCTG-1	BCell	1.61387
001-094_T0_COL_LP_5p_N1__TGGTTCCCATTGGGCC-1	BCell	0.508655
001-094_T0_COL_LP_5p_N1__GACCTGGAGCCTCGTG-1	BCell	2.72085
001-094_T0_COL_LP_5p_N1__CGACTTCAGTCGTTTG-1	BCell	1.94059
001-094_T0_COL_LP_5p_N1__ATAGACCCAGACGCAA-1	BCell	2.79348
001-094_T0_COL_LP_5p_N1__CATCAGACAAGCCGTC-1	BCell	1.4257
001-094_T0_COL_LP_5p_N1__CGTAGCGGTTGAGTTC-1	BCell	2.66156
001-094_T0_COL_LP_5p_N1__CGTTGGGAGTAATCCC-1	BCell	0.199026
001-094_T0_COL_LP_5p_N1__GATTCAGGTCAACTGT-1	BCell	1.96689
001-094_T0_COL_LP_5p_N1__CTGCTGTCATCACGAT-1	BCell	0.682335
001-094_T0_COL_LP_5p_N1__GTATCTTTCCAATGGT-1	BCell	2.85827
001-094_T0_COL_LP_5p_N1__TGTCCCACATGACATC-1	BCell	0.666147
001-094_T0_COL_LP_5p_N1__TGACTAGGTCACAAGG-1	BCell	2.90838
001-094_T0_COL_LP_5p_N1__CCGTGGACACATCTTT-1	BCell	0.110517
001-094_T0_COL_LP_5p_N1__GGAACTTAGGGTTTCT-1	BCell	-0.0935161
001-094_T0_COL_LP_5p_N1__ATGAGGGAGATGTTAG-1	BCell	0.859499
001-094_T0_COL_LP_5p_N1__CATCAAGGTGGGTCAA-1	BCell	1.47963
001-094_T0_COL_LP_5p_N1__GATCGTATCAGGATCT-1	BCell	3.90831
001-094_T0_COL_LP_5p_N1__GTGCGGTAGCATGGCA-1	BCell	3.47453
001-094_T0_COL_LP_5p_N1__CTCGGGAGTCTCTTTA-1	BCell	0.88038
001-094_T0_COL_LP_5p_N1__AGAGTGGGTCAGAAGC-1	BCell	0.966548
001-094_T0_COL_LP_5p_N1__AACGTTGGTACCGTTA-1	BCell	0.835484
001-094_T0_COL_LP_5p_N1__CTTGGCTGTTCTCATT-1	BCell	3.25975
001-094_T0_COL_LP_5p_N1__ACTGCTCGTGCCTGTG-1	BCell	0.194115
001-094_T0_COL_LP_5p_N1__CCTATTAAGGAGTTTA-1	BCell	2.74006
001-094_T0_COL_LP_5p_N1__GGAGCAAGTCGAATCT-1	BCell	3.41064
001-094_T0_COL_LP_5p_N1__TGGCCAGGTACGCTGC-1	BCell	1.10678
001-094_T0_COL_LP_5p_N1__CCTATTACAAGCTGGA-1	BCell	0.592493
001-094_T0_COL_LP_5p_N1__AACTCAGCATCGATTG-1	BCell	2.44531
001-094_T0_COL_LP_5p_N1__GGTGCGTCAGTCAGAG-1	BCell	0.761127
001-094_T0_COL_LP_5p_N1__TTAGTTCTCGCTAGCG-1	BCell	2.50528
001-094_T0_COL_LP_5p_N1__AACGTTGTCTTCATGT-1	BCell	0.681168
001-094_T0_COL_LP_5p_N1__GCAAACTTCAACTCTT-1	BCell	0.474753
001-094_T0_COL_LP_5p_N1__CGAGCCAAGCTGTCTA-1	BCell	1.47658
001-094_T0_COL_LP_5p_N1__TGGGAAGAGGAGTTTA-1	BCell	4.06096
001-094_T0_COL_LP_5p_N1__CTGATAGTCAAGATCC-1	BCell	2.23337
001-094_T0_COL_LP_5p_N1__GGTGAAGTCTCGGACG-1	BCell	1.71294
001-094_T0_COL_LP_5p_N1__CCACGGAGTATCACCA-1	BCell	1.74984
001-094_T0_COL_LP_5p_N1__TCTGAGAAGTTGAGTA-1	BCell	1.84877
001-094_T0_COL_LP_5p_N1__GGGACCTTCCGAATGT-1	BCell	1.96736
001-094_T0_COL_LP_5p_N1__CCTCTGAAGTCAAGCG-1	BCell	1.82384
001-094_T0_COL_LP_5p_N1__AGAGCTTGTGGCCCTA-1	BCell	1.83023
001-094_T0_COL_LP_5p_N1__GCATGCGCAATCACAC-1	BCell	1.8252
001-094_T0_COL_LP_5p_N1__TAGAGCTTCTCTAAGG-1	BCell	1.02722
001-094_T0_COL_LP_5p_N1__TAAACCGGTTCACGGC-1	BCell	1.34028
001-094_T0_COL_LP_5p_N1__TTTACTGGTTTGGCGC-1	BCell	0.608096
001-094_T0_COL_LP_5p_N1__CTAAGACTCGTTGACA-1	BCell	1.29372
001-094_T0_COL_LP_5p_N1__GAGGTGAGTAGCGCTC-1	BCell	2.06805
001-094_T0_COL_LP_5p_N1__CCTACCATCACATACG-1	BCell	2.76228
001-094_T0_COL_LP_5p_N1__CTAACTTAGTCATGCT-1	BCell	-0.389006
001-094_T0_COL_LP_5p_N1__TAGACCACATTGGCGC-1	BCell	0.587554
001-094_T0_COL_LP_5p_N1__GTTACAGGTCCGAAGA-1	BCell	1.49004
001-094_T0_COL_LP_5p_N1__ATGCGATGTCGGCATC-1	BCell	2.43064
001-094_T0_COL_LP_5p_N1__ATGCGATCAAAGTCAA-1	BCell	3.58214
001-094_T0_COL_LP_5p_N1__CGTGAGCAGTGCCAGA-1	BCell	1.34104
001-094_T0_COL_LP_5p_N1__TCTATTGAGTCAAGCG-1	BCell	1.16802
001-094_T0_COL_LP_5p_N1__TCTCTAATCCCTAACC-1	BCell	1.16617
001-094_T0_COL_LP_5p_N1__CGCCAAGCAGTCCTTC-1	BCell	2.76762
001-094_T0_COL_LP_5p_N1__TGAGGGATCACAAACC-1	BCell	0.394505
001-094_T0_COL_LP_5p_N1__GGTGCGTCACGCCAGT-1	BCell	0.641112
001-094_T0_COL_LP_5p_N1__GAGGTGATCGGCGCTA-1	BCell	3.51931
001-094_T0_COL_LP_5p_N1__AGCCTAATCCTAGGGC-1	BCell	2.3581
001-094_T0_COL_LP_5p_N1__TTAACTCTCTCTGTCG-1	BCell	2.89794
001-094_T0_COL_LP_5p_N1__GTATCTTCACGACTCG-1	BCell	1.15511
001-094_T0_COL_LP_5p_N1__CCGGTAGGTTACAGAA-1	BCell	0.594503
001-094_T0_COL_LP_5p_N1__GGCTCGACATCCGGGT-1	BCell	1.6137
001-094_T0_COL_LP_5p_N1__AACGTTGCACGCGAAA-1	BCell	1.8935
001-094_T0_COL_LP_5p_N1__GAACGGAGTCGTCTTC-1	BCell	3.98148
001-094_T0_COL_LP_5p_N1__CGATGTATCGGCATCG-1	BCell	-0.199244
001-094_T0_COL_LP_5p_N1__CGGACACCAAGCTGAG-1	BCell	0.650857
001-094_T0_COL_LP_5p_N1__GGCTCGAGTCAACATC-1	BCell	1.62762
001-094_T0_COL_LP_5p_N1__TCGGTAAAGAGTAATC-1	BCell	-0.216596
001-094_T0_COL_LP_5p_N1__ATAAGAGGTGATGCCC-1	BCell	0.950965
001-094_T0_COL_LP_5p_N1__GCAGTTAGTTCGCTAA-1	BCell	1.75777
001-094_T0_COL_LP_5p_N1__TAAGAGATCGCACTCT-1	BCell	0.474932
001-094_T0_COL_LP_5p_N1__AGCCTAATCTAACTTC-1	BCell	0.0404012
001-094_T0_COL_LP_5p_N1__TGCGCAGCATTCACTT-1	BCell	1.42509
001-094_T0_COL_LP_5p_N1__GTTCGGGAGCTCAACT-1	BCell	2.49101
001-094_T0_COL_LP_5p_N1__TATTACCTCACATAGC-1	BCell	2.0162
001-094_T0_COL_LP_5p_N1__TACGGTAAGACTGGGT-1	BCell	1.13582
001-094_T0_COL_LP_5p_N1__CTCGAGGAGAGCCCAA-1	BCell	1.78052
001-094_T0_COL_LP_5p_N1__TGGCGCAAGTGAACAT-1	BCell	0.530135
001-094_T0_COL_LP_5p_N1__GGGAATGGTATTAGCC-1	BCell	0.903412
001-094_T0_COL_LP_5p_N1__GTTACAGCAACAACCT-1	BCell	1.88937
001-094_T0_COL_LP_5p_N1__TCCACACGTTGTGGCC-1	BCell	1.37882
001-094_T0_COL_LP_5p_N1__CAACTAGAGCTAACAA-1	BCell	2.89807
001-094_T0_COL_LP_5p_N1__GCTGCGATCTCACATT-1	BCell	0.728029
001-094_T0_COL_LP_5p_N1__TGATTTCTCGTATCAG-1	BCell	1.25942
001-094_T0_COL_LP_5p_N1__TCGGTAACACCTCGTT-1	BCell	1.36195
001-094_T0_COL_LP_5p_N1__TTCGGTCGTCCTAGCG-1	BCell	0.712251
001-094_T0_COL_LP_5p_N1__CCCAATCCATCCGGGT-1	BCell	1.54151
001-094_T0_COL_LP_5p_N1__GTAACGTAGGTTACCT-1	BCell	1.62563
001-094_T0_COL_LP_5p_N1__GGCTCGAGTGGTCCGT-1	BCell	2.29908
001-094_T0_COL_LP_5p_N1__CGTTCTGCAGGGTATG-1	BCell	2.02588
001-094_T0_COL_LP_5p_N1__GTTCGGGAGTCCATAC-1	BCell	1.64409
001-094_T0_COL_LP_5p_N1__TGAGCATTCGGCATCG-1	BCell	2.84638
001-094_T0_COL_LP_5p_N1__CTGCCTAGTCGCGTGT-1	BCell	1.36005
001-094_T0_COL_LP_5p_N1__CGACCTTAGGTGATAT-1	BCell	-0.205103
001-094_T0_COL_LP_5p_N1__TAAGTGCCAATCGGTT-1	BCell	2.71953
001-094_T0_COL_LP_5p_N1__CCTCTGATCATTGCCC-1	BCell	0.217989
001-094_T0_COL_LP_5p_N1__AACTGGTAGTTAGCGG-1	BCell	0.65143
001-094_T0_COL_LP_5p_N1__TTGACTTCAATCGAAA-1	BCell	0.901197
001-094_T0_COL_LP_5p_N1__CGATGTACAGGTCTCG-1	BCell	1.85523
001-094_T0_COL_LP_5p_N1__TTGTAGGCACTAGTAC-1	BCell	1.58163
001-094_T0_COL_LP_5p_N1__CCTCTGACATGCCTTC-1	BCell	4.01879
001-094_T0_COL_LP_5p_N1__GACTAACTCTGAGTGT-1	BCell	1.35113
001-094_T0_COL_LP_5p_N1__AGCGTATAGTTGAGAT-1	BCell	0.197117
001-094_T0_COL_LP_5p_N1__TTAGGACGTCGGCATC-1	BCell	0.698606
001-094_T0_COL_LP_5p_N1__AACACGTCACAGCGTC-1	BCell	2.5024
001-094_T0_COL_LP_5p_N1__GATCTAGAGAATCTCC-1	BCell	0.244635
001-094_T0_COL_LP_5p_N1__CCAATCCGTTCAGTAC-1	BCell	2.54171
001-094_T0_COL_LP_5p_N1__CACATTTTCCGGGTGT-1	BCell	2.59798
001-094_T0_COL_LP_5p_N1__GAAATGATCTCGCATC-1	BCell	2.38983
001-094_T0_COL_LP_5p_N1__AAGACCTAGGGTGTTG-1	BCell	1.10606
001-094_T0_COL_LP_5p_N1__AACGTTGCATATGGTC-1	BCell	0.822041
001-094_T0_COL_LP_5p_N1__AGAATAGAGCGTTTAC-1	BCell	-0.0673245
001-094_T0_COL_LP_5p_N1__GACGGCTGTAGGAGTC-1	BCell	0.491817
001-094_T0_COL_LP_5p_N1__TAAGCGTGTAGCCTAT-1	BCell	2.13001
001-094_T0_COL_LP_5p_N1__TAAGTGCCAGACAAGC-1	BCell	3.0457
001-094_T0_COL_LP_5p_N1__CGGGTCACAGACAAGC-1	BCell	1.43332
001-094_T0_COL_LP_5p_N1__CTCGAGGTCTGTTGAG-1	BCell	1.30134
001-094_T0_COL_LP_5p_N1__AGTAGTCGTATCTGCA-1	BCell	0.872892
001-094_T0_COL_LP_5p_N1__CCGTTCACATGCCTAA-1	BCell	1.04479
001-094_T0_COL_LP_5p_N1__TCCCGATTCACGACTA-1	BCell	1.35971
001-094_T0_COL_LP_5p_N1__ATCTGCCGTCAAAGCG-1	BCell	0.109016
001-094_T0_COL_LP_5p_N1__ACCGTAAGTTACTGAC-1	BCell	0.463803
001-094_T0_COL_LP_5p_N1__CGTGAGCTCATTATCC-1	BCell	3.6651
001-094_T0_COL_LP_5p_N1__TGCCCATCACTGTTAG-1	BCell	1.08109
001-094_T0_COL_LP_5p_N1__TCGAGGCAGGGCTTGA-1	BCell	0.0167248
001-094_T0_COL_LP_5p_N1__GACACGCTCGCTGATA-1	BCell	1.76246
001-094_T0_COL_LP_5p_N1__AAACGGGAGCGCTTAT-1	BCell	0.228821
001-094_T0_COL_LP_5p_N1__TGGACGCAGCGCCTTG-1	BCell	0.60091
001-094_T0_COL_LP_5p_N1__TTAGGACCACACCGAC-1	BCell	0.42047
001-094_T0_COL_LP_5p_N1__TACGGATCATTCTCAT-1	BCell	0.519548
001-094_T0_COL_LP_5p_N1__GAGCAGACAATGGAGC-1	BCell	0.835074
001-094_T0_COL_LP_5p_N1__ACTTGTTTCAGTTCGA-1	BCell	3.10609
001-094_T0_COL_LP_5p_N1__CTCGTACAGATGTAAC-1	BCell	0.822056
001-094_T0_COL_LP_5p_N1__GACTACACACGGCCAT-1	BCell	0.857641
001-094_T0_COL_LP_5p_N1__TGAGAGGAGGTGTGGT-1	BCell	1.64719
001-094_T0_COL_LP_5p_N1__TTCTCCTGTCAAAGAT-1	BCell	1.19112
001-094_T0_COL_LP_5p_N1__GTCGTAACAGACGCCT-1	BCell	0.96272
001-094_T0_COL_LP_5p_N1__ACATCAGAGGATGCGT-1	BCell	0.980292
001-094_T0_COL_LP_5p_N1__CTAGTGATCGAGGTAG-1	BCell	1.62835
001-094_T0_COL_LP_5p_N1__ACTGAACTCACGAAGG-1	BCell	2.20079
001-094_T0_COL_LP_5p_N1__GGCGTGTTCGAGAACG-1	BCell	1.62936
001-094_T0_COL_LP_5p_N1__ACGGCCAAGCTAACTC-1	BCell	2.21791
001-094_T0_COL_LP_5p_N1__CGCCAAGAGGTGGGTT-1	BCell	0.420452
001-094_T0_COL_LP_5p_N1__ACTTTCATCCTCTAGC-1	BCell	1.38666
001-094_T0_COL_LP_5p_N1__TAGCCGGGTCATGCCG-1	BCell	1.84922
001-094_T0_COL_LP_5p_N1__GCACATAGTGTCGCTG-1	BCell	0.254988
001-094_T0_COL_LP_5p_N1__CATTCGCAGGCAGGTT-1	BCell	1.88317
001-094_T0_COL_LP_5p_N1__ACGTCAACACCAGGTC-1	BCell	0.777541
001-094_T0_COL_LP_5p_N1__ACCAGTAAGTGGTCCC-1	BCell	-0.213403
001-094_T0_COL_LP_5p_N1__CGGTTAACACATCCGG-1	BCell	2.69469
001-094_T0_COL_LP_5p_N1__CAGCTGGGTGCCTGCA-1	BCell	0.521645
001-094_T0_COL_LP_5p_N1__CGTTCTGAGGAGTCTG-1	BCell	4.52768
001-094_T0_COL_LP_5p_N1__GTGCATACATGGTCTA-1	BCell	2.24376
001-094_T0_COL_LP_5p_N1__CGTAGGCCACGGCGTT-1	BCell	2.18486
001-094_T0_COL_LP_5p_N1__TACTTACAGAAGGTGA-1	BCell	0.980286
001-094_T0_COL_LP_5p_N1__TAAGAGATCTGTCTAT-1	BCell	1.08389
001-094_T0_COL_LP_5p_N1__GTCATTTCACGGTGTC-1	BCell	1.84735
001-094_T0_COL_LP_5p_N1__CGTAGGCGTTTAGCTG-1	BCell	1.60645
001-094_T0_COL_LP_5p_N1__TGAGGGAAGGCGATAC-1	BCell	2.21501
001-094_T0_COL_LP_5p_N1__CTGTGCTTCTGGCGTG-1	BCell	0.711018
001-094_T0_COL_LP_5p_N1__GTGTGCGGTTGTCGCG-1	BCell	0.593868
001-094_T0_COL_LP_5p_N1__GACACGCCAAGTTAAG-1	BCell	0.649672
001-094_T0_COL_LP_5p_N1__AGCGTCGCATTCCTGC-1	BCell	2.06815
001-094_T0_COL_LP_5p_N1__CTGGTCTTCAATCTCT-1	BCell	1.89347
001-094_T0_COL_LP_5p_N1__AGGGAGTCACGAGGTA-1	BCell	0.36962
001-094_T0_COL_LP_5p_N1__CATGACAGTACTCTCC-1	BCell	2.59185
001-094_T0_COL_LP_5p_N1__CTTAGGAGTGCTTCTC-1	BCell	1.4275
001-094_T0_COL_LP_5p_N1__CAAGAAAGTAGCGCAA-1	BCell	2.706
001-094_T0_COL_LP_5p_N1__CACCAGGAGGGTCGAT-1	BCell	0.612515
001-094_T0_COL_LP_5p_N1__CTGATCCAGGTCGGAT-1	BCell	0.106072
001-094_T0_COL_LP_5p_N1__CGGGTCAGTTGGACCC-1	BCell	1.73287
001-094_T0_COL_LP_5p_N1__TAAGCGTCACGTTGGC-1	BCell	0.884007
001-094_T0_COL_LP_5p_N1__TTGTAGGGTCAGATAA-1	BCell	0.561862
001-094_T0_COL_LP_5p_N1__ACACTGATCAGAGCTT-1	BCell	2.46063
001-094_T0_COL_LP_5p_N1__CACAGTATCAGTGTTG-1	BCell	4.01561
001-094_T0_COL_LP_5p_N1__CCATGTCGTGCGGTAA-1	BCell	2.12863
001-094_T0_COL_LP_5p_N1__TTAGTTCGTAGAGCTG-1	BCell	2.02075
001-094_T0_COL_LP_5p_N1__AGTGGGATCGTAGGAG-1	BCell	1.52972
001-094_T0_COL_LP_5p_N1__ACCCACTCATCGGAAG-1	BCell	0.621893
001-094_T0_COL_LP_5p_N1__CGTGTCTAGTGGGTTG-1	BCell	1.9707
001-094_T0_COL_LP_5p_N1__CATATTCTCTTCATGT-1	BCell	0.453618
001-094_T0_COL_LP_5p_N1__AAGCCGCTCTCGCATC-1	BCell	1.30048
001-094_T0_COL_LP_5p_N1__TTGGCAACATGTCTCC-1	BCell	0.786193
001-094_T0_COL_LP_5p_N1__AAGGAGCCATACAGCT-1	BCell	1.09074
001-094_T0_COL_LP_5p_N1__GTGAAGGAGTGTACGG-1	BCell	2.31597
001-094_T0_COL_LP_5p_N1__CATCGGGAGGAGTACC-1	BCell	2.65643
001-094_T0_COL_LP_5p_N1__CAACTAGCATCGGAAG-1	BCell	1.035
001-094_T0_COL_LP_5p_N1__ATTACTCTCGTGTAGT-1	BCell	1.33207
001-094_T0_COL_LP_5p_N1__ACGAGCCAGGGCATGT-1	BCell	1.42125
001-094_T0_COL_LP_5p_N1__GTCATTTCACATGTGT-1	BCell	1.10064
001-094_T0_COL_LP_5p_N1__GACAGAGAGTCTTGCA-1	BCell	0.0490468
001-094_T0_COL_LP_5p_N1__GACCTGGAGTGGAGTC-1	BCell	0.903012
001-094_T0_COL_LP_5p_N1__GCATGTATCATATCGG-1	BCell	1.23733
001-094_T0_COL_LP_5p_N1__CTGGTCTGTTAAGTAG-1	BCell	1.81621
001-094_T0_COL_LP_5p_N1__ATTGGTGAGTTAGCGG-1	BCell	1.95958
001-094_T0_COL_LP_5p_N1__TTCTTAGAGTACCGGA-1	BCell	1.62299
001-094_T0_COL_LP_5p_N1__AATCGGTGTAGGAGTC-1	BCell	-0.0948521
001-094_T0_COL_LP_5p_N1__ATCCGAATCATTATCC-1	BCell	0.108858
001-094_T0_COL_LP_5p_N1__GGGACCTGTTCCGGCA-1	BCell	2.13833
001-094_T0_COL_LP_5p_N1__CAGCCGACAGTCGTGC-1	BCell	5.12276
001-094_T0_COL_LP_5p_N1__AGTGGGACAAAGCGGT-1	BCell	0.483913
001-094_T0_COL_LP_5p_N1__CCGTACTAGCTACCGC-1	BCell	2.97858
001-094_T0_COL_LP_5p_N1__GAGTCCGGTCGCATCG-1	BCell	1.75245
001-094_T0_COL_LP_5p_N1__TGAGCATTCGAGCCCA-1	BCell	3.11947
001-094_T0_COL_LP_5p_N1__CGACCTTAGACTGGGT-1	BCell	-0.373159
001-094_T0_COL_LP_5p_N1__CCAGCGATCGCAAGCC-1	BCell	-0.00686995
001-094_T0_COL_LP_5p_N1__AACCATGGTAGAGGAA-1	BCell	1.93721
001-094_T0_COL_LP_5p_N1__ACTGTCCCAAACCTAC-1	BCell	0.900537
001-094_T0_COL_LP_5p_N1__AGCGTATTCCCATTAT-1	BCell	3.36858
001-094_T0_COL_LP_5p_N1__TGGACGCTCGGAGCAA-1	BCell	1.74584
001-094_T0_COL_LP_5p_N1__AATCGGTGTCCCTTGT-1	BCell	1.4575
001-094_T0_COL_LP_5p_N1__AGTGGGATCGAGCCCA-1	BCell	3.48402
001-094_T0_COL_LP_5p_N1__AAGGCAGCATTTGCCC-1	BCell	0.0934034
001-094_T0_COL_LP_5p_N1__TCAGCTCTCTTAGAGC-1	BCell	0.169643
001-094_T0_COL_LP_5p_N1__GATGAAAGTCGGATCC-1	BCell	0.645347
001-094_T0_COL_LP_5p_N1__GTGTTAGGTACTTAGC-1	BCell	0.756636
001-094_T0_COL_LP_5p_N1__GACGCGTAGTAATCCC-1	BCell	0.970619
001-094_T0_COL_LP_5p_N1__TGGGAAGTCCTGTAGA-1	BCell	2.30675
001-094_T0_COL_LP_5p_N1__AACTCCCCAGGCTGAA-1	BCell	2.01041
001-094_T0_COL_LP_5p_N1__AGCTCCTCACAGGCCT-1	BCell	1.15341
001-094_T0_COL_LP_5p_N1__GACGTTAAGAGTAAGG-1	BCell	0.994242
001-094_T0_COL_LP_5p_N1__TCTGAGAAGATGGCGT-1	BCell	0.379736
001-094_T0_COL_LP_5p_N1__CTCGTACTCGGAAATA-1	BCell	-0.17914
001-094_T0_COL_LP_5p_N1__CGAACATGTTTGGCGC-1	BCell	0.46212
001-094_T0_COL_LP_5p_N1__GACTAACGTGCTAGCC-1	BCell	-0.298395
001-094_T0_COL_LP_5p_N1__AGACGTTCAGACGCCT-1	BCell	1.51101
001-094_T0_COL_LP_5p_N1__ATTGGTGCAAAGGCGT-1	BCell	-0.379693
001-094_T0_COL_LP_5p_N1__ATTGGTGAGTGAAGAG-1	BCell	1.04827
001-094_T0_COL_LP_5p_N1__GATCAGTAGTTCCACA-1	BCell	1.17559
001-094_T0_COL_LP_5p_N1__GATCGCGAGCCGTCGT-1	BCell	0.0380755
001-094_T0_COL_LP_5p_N1__GGACAAGCAGTCGTGC-1	BCell	1.13506
001-094_T0_COL_LP_5p_N1__CCGTGGATCGAGAACG-1	BCell	2.59488
001-094_T0_COL_LP_5p_N1__TAAGTGCCATCGGAAG-1	BCell	2.89876
001-094_T0_COL_LP_5p_N1__ACGCCGATCCTGTAGA-1	BCell	1.40916
001-094_T0_COL_LP_5p_N1__AGCGTATAGTAGGCCA-1	BCell	0.375354
001-094_T0_COL_LP_5p_N1__TTGGAACCAAATCCGT-1	BCell	2.2899
001-094_T0_COL_LP_5p_N1__CTTACCGGTATCAGTC-1	BCell	2.326
001-094_T0_COL_LP_5p_N1__AGTTGGTGTATAGTAG-1	BCell	0.866958
001-094_T0_COL_LP_5p_N1__CAGCGACGTGAGTGAC-1	BCell	1.67752
001-094_T0_COL_LP_5p_N1__TGAGGGATCGTTTGCC-1	BCell	-0.712298
001-094_T0_COL_LP_5p_N1__CCCATACTCTGCTTGC-1	BCell	1.10154
001-094_T0_COL_LP_5p_N1__AAACCTGAGTGTCCCG-1	BCell	2.44681
001-094_T0_COL_LP_5p_N1__ACGAGGACAATCGGTT-1	BCell	1.30811
001-094_T0_COL_LP_5p_N1__ACCTTTACAATGCCAT-1	BCell	2.17181
001-094_T0_COL_LP_5p_N1__GATCGTACATACCATG-1	BCell	-0.0201327
001-094_T0_COL_LP_5p_N1__TACTCATTCGGGAGTA-1	BCell	1.62858
001-094_T0_COL_LP_5p_N1__GTAACTGGTCACTTCC-1	BCell	3.0688
001-094_T0_COL_LP_5p_N1__CGATCGGAGACTAGGC-1	BCell	1.74701
001-094_T0_COL_LP_5p_N1__CTCTAATCATCACGAT-1	BCell	3.3128
001-094_T0_COL_LP_5p_N1__TCTTCGGCAGGTCGTC-1	BCell	1.16975
001-094_T0_COL_LP_5p_N1__GGCAATTAGTGTCTCA-1	BCell	2.82295
001-094_T0_COL_LP_5p_N1__ATGTGTGGTTATGTGC-1	BCell	0.408529
001-094_T0_COL_LP_5p_N1__CGGACGTCAGTCGTGC-1	BCell	1.43865
001-094_T0_COL_LP_5p_N1__GGTATTGGTGCATCTA-1	BCell	0.000353561
001-094_T0_COL_LP_5p_N1__ACGGGTCAGCAGCGTA-1	BCell	2.10731
001-094_T0_COL_LP_5p_N1__GTAACTGAGGGTGTGT-1	BCell	1.21994
001-094_T0_COL_LP_5p_N1__CGTGTAATCTTGAGAC-1	BCell	2.62859
001-094_T0_COL_LP_5p_N1__AACTCCCGTCAGATAA-1	BCell	0.538134
001-094_T0_COL_LP_5p_N1__ACTTACTCAATGGTCT-1	BCell	2.08223
001-094_T0_COL_LP_5p_N1__AACACGTCATGTCGAT-1	BCell	1.94433
001-094_T0_COL_LP_5p_N1__TCGAGGCCAATGGATA-1	BCell	1.75677
001-094_T0_COL_LP_5p_N1__GTAGTCAAGATGCGAC-1	BCell	-0.576765
001-094_T0_COL_LP_5p_N1__GTGGGTCCAAGAGTCG-1	BCell	0.851919
001-094_T0_COL_LP_5p_N1__TGTATTCGTTCGCGAC-1	BCell	0.610549
001-094_T0_COL_LP_5p_N1__CCGTTCAGTTGTCGCG-1	BCell	1.92552
001-094_T0_COL_LP_5p_N1__TGGGCGTGTAAGGGCT-1	BCell	1.4215
001-094_T0_COL_LP_5p_N1__CAGCTGGCATCGGACC-1	BCell	2.54396
001-094_T0_COL_LP_5p_N1__TACGGTAAGTCCATAC-1	BCell	1.9326
001-094_T0_COL_LP_5p_N1__ATCTGCCCAATAAGCA-1	BCell	2.50718
001-094_T0_COL_LP_5p_N1__ACTGCTCGTAGCTGCC-1	BCell	1.80608
001-094_T0_COL_LP_5p_N1__CCGTGGAGTGTAATGA-1	BCell	0.508684
001-094_T0_COL_LP_5p_N1__TACCTTAGTTAAAGAC-1	BCell	1.61733
001-094_T0_COL_LP_5p_N1__GAGTCCGCACTCGACG-1	BCell	3.77096
001-094_T0_COL_LP_5p_N1__ACACCGGCAATCGGTT-1	BCell	1.56114
001-094_T0_COL_LP_5p_N1__CCTACCAAGCCGATTT-1	BCell	2.33945
001-094_T0_COL_LP_5p_N1__CCATTCGAGTCACGCC-1	BCell	1.86096
001-094_T0_COL_LP_5p_N1__TCGTACCCATCCCATC-1	BCell	0.730056
001-094_T0_COL_LP_5p_N1__CCCAGTTAGGCAATTA-1	BCell	2.37439
001-094_T0_COL_LP_5p_N1__GTCGGGTAGGAGCGTT-1	BCell	-0.0585048
001-094_T0_COL_LP_5p_N1__GAAGCAGGTAAACCTC-1	BCell	1.08811
001-094_T0_COL_LP_5p_N1__TCTCATACAGGATCGA-1	BCell	0.107512
001-094_T0_COL_LP_5p_N1__GTTAAGCGTCCAGTGC-1	BCell	2.55017
001-094_T0_COL_LP_5p_N1__TACTTACTCCAGAGGA-1	BCell	-0.108435
001-094_T0_COL_LP_5p_N1__ATCATGGAGTGTCCAT-1	BCell	0.504229
001-094_T0_COL_LP_5p_N1__TGGGCGTGTAAAGTCA-1	BCell	1.10652
001-094_T0_COL_LP_5p_N1__CTCGAGGAGGCATGGT-1	BCell	0.467204
001-094_T0_COL_LP_5p_N1__GCTCTGTGTGCGCTTG-1	BCell	2.89275
001-094_T0_COL_LP_5p_N1__GCATGATTCCGTAGGC-1	BCell	3.01753
001-094_T0_COL_LP_5p_N1__CTGCGGAGTGACAAAT-1	BCell	1.69962
001-094_T0_COL_LP_5p_N1__GGAAAGCCAGCGTCCA-1	BCell	-0.31514
001-094_T0_COL_LP_5p_N1__TGAGAGGTCGCCTGAG-1	BCell	0.400269
001-094_T0_COL_LP_5p_N1__CTGCCTACACATGGGA-1	BCell	2.20046
001-094_T0_COL_LP_5p_N1__GTCGGGTCAAGTTGTC-1	BCell	1.08219
001-094_T0_COL_LP_5p_N1__TGACTAGTCCAAGTAC-1	BCell	3.37365
001-094_T0_COL_LP_5p_N1__TGTTCCGTCGCCAAAT-1	BCell	1.61365
001-094_T0_COL_LP_5p_N1__TATCAGGAGTTCGCAT-1	BCell	1.2305
001-094_T0_COL_LP_5p_N1__AACTCAGGTCACAAGG-1	BCell	2.90341
001-094_T0_COL_LP_5p_N1__TTGCGTCGTTCGGGCT-1	BCell	1.14012
001-094_T0_COL_LP_5p_N1__TTAGTTCCAGGATCGA-1	BCell	1.81811
001-094_T0_COL_LP_5p_N1__CTTAACTCATCGGAAG-1	BCell	3.29347
001-094_T0_COL_LP_5p_N1__TGGGCGTGTGCGGTAA-1	BCell	1.97167
001-094_T0_COL_LP_5p_N1__TTGGAACAGTAGGCCA-1	BCell	1.85228
001-094_T0_COL_LP_5p_N1__GGACAGACAGGGAGAG-1	BCell	1.5763
001-094_T0_COL_LP_5p_N1__CTCTAATAGAGATGAG-1	BCell	1.808
001-094_T0_COL_LP_5p_N1__TGACGGCAGGCGATAC-1	BCell	0.937387
001-094_T0_COL_LP_5p_N1__CATCCACGTGTTGGGA-1	BCell	0.664129
001-040_R2_COL_LP_5p_N1__CCGGGATGTACTTAGC-1	BCell	1.8318
001-040_R2_COL_LP_5p_N1__ATGTGTGAGAGACGAA-1	BCell	4.00696
001-040_R2_COL_LP_5p_N1__TCTCTAAAGTACGATA-1	BCell	2.16912
001-040_R2_COL_LP_5p_N1__CAGAATCAGCCAGTTT-1	BCell	4.97532
001-040_R2_COL_LP_5p_N1__ATTCTACCACCTCGTT-1	BCell	1.04672
001-040_R2_COL_LP_5p_N1__TTAGGACCATGGTAGG-1	BCell	0.0356135
001-040_R2_COL_LP_5p_N1__TTCCCAGGTCTGCAAT-1	BCell	1.17244
001-040_R2_COL_LP_5p_N1__CAGAGAGGTATATGGA-1	BCell	0.704611
001-040_R2_COL_LP_5p_N1__GCTCCTAGTGATGTCT-1	BCell	0.606897
001-040_R2_COL_LP_5p_N1__GCGGGTTGTAATCGTC-1	BCell	1.50284
001-040_R2_COL_LP_5p_N1__GTCTTCGAGGGCACTA-1	BCell	0.06563
001-040_R2_COL_LP_5p_N1__AACTCAGCATGAACCT-1	BCell	0.536315
001-040_R2_COL_LP_5p_N1__AACTCAGCATTACCTT-1	BCell	5.68639
001-040_R2_COL_LP_5p_N1__TAGTGGTCACCGAATT-1	BCell	1.69998
001-040_R2_COL_LP_5p_N1__TGAGCATCACCAGGTC-1	BCell	4.5983
001-040_R2_COL_LP_5p_N1__ACGCAGCGTAGGCTGA-1	BCell	3.68129
001-040_R2_COL_LP_5p_N1__TGAGGGAGTAAATGAC-1	BCell	2.16135
001-040_R2_COL_LP_5p_N1__ACATCAGGTAATCGTC-1	BCell	1.73125
001-040_R2_COL_LP_5p_N1__TGACTTTTCTGCCAGG-1	BCell	2.31186
001-040_R2_COL_LP_5p_N1__AGCGTATGTTCACCTC-1	BCell	0.237884
001-040_R2_COL_LP_5p_N1__GACGTGCAGTACGATA-1	BCell	1.94228
001-040_R2_COL_LP_5p_N1__CTGATCCCAATCTGCA-1	BCell	0.330824
001-040_R2_COL_LP_5p_N1__GCTCCTATCCCAGGTG-1	BCell	0.804973
001-040_R2_COL_LP_5p_N1__ATGTGTGCATTAGCCA-1	BCell	0.145999
001-040_R2_COL_LP_5p_N1__GGGACCTTCCGCAAGC-1	BCell	1.24866
001-040_R2_COL_LP_5p_N1__CCTTCCCAGGGCACTA-1	BCell	1.16385
001-040_R2_COL_LP_5p_N1__GGGAGATTCTTACCTA-1	BCell	-0.00176425
001-040_R2_COL_LP_5p_N1__GCGCAGTGTATATGAG-1	BCell	3.61905
001-040_R2_COL_LP_5p_N1__ACTATCTCAACTTGAC-1	BCell	2.92535
001-040_R2_COL_LP_5p_N1__GTTCATTAGTGTTGAA-1	BCell	0.203095
001-040_R2_COL_LP_5p_N1__TCATTACAGTGCAAGC-1	BCell	0.656895
001-040_R2_COL_LP_5p_N1__AAGACCTGTGTATGGG-1	BCell	1.5036
001-040_R2_COL_LP_5p_N1__GGTGTTATCATCGGAT-1	BCell	0.715378
001-040_R2_COL_LP_5p_N1__GTATTCTTCTATGTGG-1	BCell	3.97432
001-040_R2_COL_LP_5p_N1__AAGGCAGGTCGAACAG-1	BCell	0.942761
001-040_R2_COL_LP_5p_N1__AAGACCTGTAAATGTG-1	BCell	0.275651
001-040_R2_COL_LP_5p_N1__CGTCACTGTACCATCA-1	BCell	0.568098
001-040_R2_COL_LP_5p_N1__GTGTGCGTCACCTCGT-1	BCell	0.225032
001-040_R2_COL_LP_5p_N1__AGGTCATCACCCAGTG-1	BCell	3.51769
001-040_R2_COL_LP_5p_N1__GGCCGATCATCAGTAC-1	BCell	0.84706
001-040_R2_COL_LP_5p_N1__CTTACCGGTGTTCTTT-1	BCell	1.60563
001-040_R2_COL_LP_5p_N1__CTGGTCTCAGATGAGC-1	BCell	1.57981
001-040_R2_COL_LP_5p_N1__CGTGTAATCCCGGATG-1	BCell	1.23293
001-040_R2_COL_LP_5p_N1__CATGCCTAGGGTTTCT-1	BCell	2.67938
001-040_R2_COL_LP_5p_N1__CTCACACAGTTAACGA-1	BCell	5.82329
001-040_R2_COL_LP_5p_N1__CTAGAGTCAGCTCGAC-1	BCell	3.72596
001-040_R2_COL_LP_5p_N1__GAGGTGACAAGACGTG-1	BCell	1.2923
001-040_R2_COL_LP_5p_N1__GATCGATCAATCCAAC-1	BCell	1.37255
001-040_R2_COL_LP_5p_N1__ACGGCCAAGTGCGTGA-1	BCell	1.35919
001-040_R2_COL_LP_5p_N1__GTGTTAGTCGAATGGG-1	BCell	1.24546
001-040_R2_COL_LP_5p_N1__GGATGTTTCTCCTATA-1	BCell	-0.48877
001-040_R2_COL_LP_5p_N1__TCGTACCGTGTGCGTC-1	BCell	0.454513
001-040_R2_COL_LP_5p_N1__TCAGGATTCTCATTCA-1	BCell	1.12171
001-040_R2_COL_LP_5p_N1__ATCATCTCATTCCTCG-1	BCell	-0.552095
001-040_R2_COL_LP_5p_N1__ACAGCTACAATCTACG-1	BCell	1.34464
001-040_R2_COL_LP_5p_N1__CACATAGGTCGAGATG-1	BCell	1.20378
001-040_R2_COL_LP_5p_N1__GGCCGATGTCCAGTGC-1	BCell	1.2615
001-040_R2_COL_LP_5p_N1__CACCACTCACCCAGTG-1	BCell	1.38546
001-040_R2_COL_LP_5p_N1__GTCGTAACACATTAGC-1	BCell	4.03532
001-040_R2_COL_LP_5p_N1__GGAGCAACAGCCAATT-1	BCell	-0.667668
001-040_R2_COL_LP_5p_N1__GGGCACTTCAATAAGG-1	BCell	2.64604
001-040_R2_COL_LP_5p_N1__CAACCAATCTCGCATC-1	BCell	0.971177
001-040_R2_COL_LP_5p_N1__CAGCATAGTTTAGCTG-1	BCell	1.5541
001-040_R2_COL_LP_5p_N1__GGAATAATCGTCTGAA-1	BCell	0.893905
001-040_R2_COL_LP_5p_N1__GCATACACATGTCGAT-1	BCell	0.90419
001-040_R2_COL_LP_5p_N1__CGCTTCAGTTTAAGCC-1	BCell	1.75811
001-040_R2_COL_LP_5p_N1__GAAACTCCATCCGTGG-1	BCell	1.82794
001-040_R2_COL_LP_5p_N1__TCAATCTGTGCTTCTC-1	BCell	0.967155
001-040_R2_COL_LP_5p_N1__CTACCCAAGGCGTACA-1	BCell	1.85189
001-040_R2_COL_LP_5p_N1__GCTGCTTCAGTAAGCG-1	BCell	3.93671
001-040_R2_COL_LP_5p_N1__CTCGTACCACCAACCG-1	BCell	1.86134
001-040_R2_COL_LP_5p_N1__CTTACCGTCAGGATCT-1	BCell	1.12859
001-040_R2_COL_LP_5p_N1__GCGCGATAGACAGGCT-1	BCell	1.19334
001-040_R2_COL_LP_5p_N1__GGGTCTGCATCGGTTA-1	BCell	3.54028
001-040_R2_COL_LP_5p_N1__AGGGAGTCACTCTGTC-1	BCell	1.22024
001-040_R2_COL_LP_5p_N1__GCTCCTAAGAGTGACC-1	BCell	0.397487
001-040_R2_COL_LP_5p_N1__ATCGAGTAGAGCCCAA-1	BCell	0.761477
001-040_R2_COL_LP_5p_N1__GCCAAATTCTCTGCTG-1	BCell	0.889795
001-040_R2_COL_LP_5p_N1__AGAGCTTGTTAAGTAG-1	BCell	8.43167
001-040_R2_COL_LP_5p_N1__AAGACCTGTTTGGGCC-1	BCell	2.90321
001-040_R2_COL_LP_5p_N1__ACTGAGTGTCTAACGT-1	BCell	2.54842
001-040_R2_COL_LP_5p_N1__CGTAGCGTCACCACCT-1	BCell	1.518
001-040_R2_COL_LP_5p_N1__AGGTCATGTAGCTCCG-1	BCell	0.790636
001-040_R2_COL_LP_5p_N1__CAAGATCCAATAGCGG-1	BCell	0.494529
001-040_R2_COL_LP_5p_N1__CCGTGGACAGTGGGAT-1	BCell	0.538933
001-040_R2_COL_LP_5p_N1__GGTGTTAAGTGCCAGA-1	BCell	0.441912
001-040_R2_COL_LP_5p_N1__CTTACCGCACCTTGTC-1	BCell	2.69602
001-040_R2_COL_LP_5p_N1__CGTTGGGAGTACGATA-1	BCell	-0.00599001
001-040_R2_COL_LP_5p_N1__GTCTTCGGTCTCCACT-1	BCell	6.33438
001-040_R2_COL_LP_5p_N1__CATCAGAGTCCTAGCG-1	BCell	2.32107
001-040_R2_COL_LP_5p_N1__CCTACACAGAGTAATC-1	BCell	0.0607046
001-040_R2_COL_LP_5p_N1__ATGAGGGCATAACCTG-1	BCell	4.10043
001-040_R2_COL_LP_5p_N1__TGGTTCCAGACTTGAA-1	BCell	2.6441
001-040_R2_COL_LP_5p_N1__CTGTGCTTCTTGTACT-1	BCell	2.22816
001-040_R2_COL_LP_5p_N1__GCAAACTGTACAAGTA-1	BCell	-0.181431
001-040_R2_COL_LP_5p_N1__TCGGTAATCATCACCC-1	BCell	1.74892
001-040_R2_COL_LP_5p_N1__GCATACAGTGTGACCC-1	BCell	1.84895
001-040_R2_COL_LP_5p_N1__GCAGTTAAGCCTATGT-1	BCell	2.94539
001-040_R2_COL_LP_5p_N1__ATCCACCCAATGCCAT-1	BCell	1.52864
001-040_R2_COL_LP_5p_N1__CTGCTGTGTTGCGTTA-1	BCell	1.5614
001-040_R2_COL_LP_5p_N1__ACGCCGATCGCCGTGA-1	BCell	3.85151
001-040_R2_COL_LP_5p_N1__TGCCCATTCTATGTGG-1	BCell	0.498511
001-040_R2_COL_LP_5p_N1__GGGACCTGTGGTGTAG-1	BCell	1.21157
001-040_R2_COL_LP_5p_N1__GCTGCTTTCCGCAGTG-1	BCell	0.726237
001-040_R2_COL_LP_5p_N1__CATCAAGTCATCGATG-1	BCell	1.92993
001-040_R2_COL_LP_5p_N1__TTAGGCATCGTCACGG-1	BCell	0.706726
001-040_R2_COL_LP_5p_N1__CACATAGTCATTGCCC-1	BCell	0.973593
001-040_R2_COL_LP_5p_N1__GTCGGGTCACGTCAGC-1	BCell	1.74123
001-040_R2_COL_LP_5p_N1__GAACGGACAAAGCAAT-1	BCell	3.49319
001-040_R2_COL_LP_5p_N1__TGACTAGCATGTCGAT-1	BCell	5.36947
001-040_R2_COL_LP_5p_N1__GACTACATCTATCCTA-1	BCell	0.334106
001-040_R2_COL_LP_5p_N1__CTCGGGACAGTTTACG-1	BCell	1.52431
001-040_R2_COL_LP_5p_N1__CAGAGAGCATCCGCGA-1	BCell	1.07838
001-040_R2_COL_LP_5p_N1__CGAGCACTCGAACTGT-1	BCell	1.15998
001-040_R2_COL_LP_5p_N1__CCTAAAGAGCTGAAAT-1	BCell	1.27572
001-040_R2_COL_LP_5p_N1__AACGTTGCATATGCTG-1	BCell	4.42155
001-040_R2_COL_LP_5p_N1__CACAAACGTCAAAGCG-1	BCell	4.84142
001-040_R2_COL_LP_5p_N1__GATCGTAGTATCTGCA-1	BCell	2.195
001-040_R2_COL_LP_5p_N1__CCACTACCACCGCTAG-1	BCell	3.64363
001-040_R2_COL_LP_5p_N1__AAATGCCTCTCTAGGA-1	BCell	-0.266251
001-040_R2_COL_LP_5p_N1__CTTAGGATCCCTTGCA-1	BCell	1.49791
001-040_R2_COL_LP_5p_N1__ACGAGCCTCCTTAATC-1	BCell	0.503847
001-040_R2_COL_LP_5p_N1__TGGACGCTCAGTACGT-1	BCell	1.10955
001-040_R2_COL_LP_5p_N1__AGAGTGGCATCACGTA-1	BCell	1.16686
001-040_R2_COL_LP_5p_N1__GCGGGTTAGAGATGAG-1	BCell	3.90312
001-040_R2_COL_LP_5p_N1__CACATAGTCTAACTCT-1	BCell	1.12299
001-040_R2_COL_LP_5p_N1__CTGCCTACACAGGCCT-1	BCell	2.92706
001-040_R2_COL_LP_5p_N1__GCTTGAAAGATGTTAG-1	BCell	3.69167
001-040_R2_COL_LP_5p_N1__GCGCAACAGTGGTAAT-1	BCell	1.1241
001-040_R2_COL_LP_5p_N1__GTTCTCGCACTTCTGC-1	BCell	1.17693
001-040_R2_COL_LP_5p_N1__TGCCCTAGTTACGTCA-1	BCell	1.17118
001-040_R2_COL_LP_5p_N1__AAAGATGAGCAATATG-1	BCell	1.36777
001-040_R2_COL_LP_5p_N1__AGCATACAGCTAGTCT-1	BCell	0.882533
001-040_R2_COL_LP_5p_N1__CACATTTTCACTTATC-1	BCell	5.24862
001-040_R2_COL_LP_5p_N1__GCTCTGTCAACCGCCA-1	BCell	1.15114
001-040_R2_COL_LP_5p_N1__CTAGTGAAGATGTGGC-1	BCell	0.644693
001-040_R2_COL_LP_5p_N1__GGCCGATCACGGACAA-1	BCell	2.33112
001-040_R2_COL_LP_5p_N1__AAGGCAGGTCAGTGGA-1	BCell	2.78967
001-040_R2_COL_LP_5p_N1__TCAGCAATCTCCAGGG-1	BCell	2.05838
001-040_R2_COL_LP_5p_N1__AGCAGCCAGCCAACAG-1	BCell	0.344643
001-040_R2_COL_LP_5p_N1__TATTACCGTTTGTTTC-1	BCell	1.62885
001-040_R2_COL_LP_5p_N1__TTCTTAGGTAAGTTCC-1	BCell	1.94063
001-040_R2_COL_LP_5p_N1__CTGCTGTTCTAACCGA-1	BCell	2.079
001-040_R2_COL_LP_5p_N1__GGGAATGGTCGAACAG-1	BCell	2.81119
001-040_R2_COL_LP_5p_N1__TATCTCATCCAGAAGG-1	BCell	1.84641
001-040_R2_COL_LP_5p_N1__ACTGATGTCGGAGCAA-1	BCell	2.3753
001-040_R2_COL_LP_5p_N1__AAGGTTCGTCGCATAT-1	BCell	2.08725
001-040_R2_COL_LP_5p_N1__GTACTCCCAATCCAAC-1	BCell	1.2845
001-040_R2_COL_LP_5p_N1__GTGCATAAGATGAGAG-1	BCell	1.06959
001-040_R2_COL_LP_5p_N1__CTCAGAAAGGTACTCT-1	BCell	3.77497
001-040_R2_COL_LP_5p_N1__TTAACTCCAAACTGTC-1	BCell	2.49865
001-040_R2_COL_LP_5p_N1__TGGGCGTTCCTAGAAC-1	BCell	0.748634
001-040_R2_COL_LP_5p_N1__ACAGCCGGTAGAGCTG-1	BCell	0.811233
001-040_R2_COL_LP_5p_N1__CAGCGACGTAGGAGTC-1	BCell	4.98475
001-040_R2_COL_LP_5p_N1__GCAGTTACATGTCCTC-1	BCell	4.0261
001-040_R2_COL_LP_5p_N1__GCATGATCAGGAATGC-1	BCell	3.15479
001-040_R2_COL_LP_5p_N1__TTTACTGGTCACTTCC-1	BCell	2.00798
001-040_R2_COL_LP_5p_N1__CAGTAACCAATGAAAC-1	BCell	2.38546
001-040_R2_COL_LP_5p_N1__TGGCCAGAGTGGAGAA-1	BCell	3.27107
001-040_R2_COL_LP_5p_N1__GGTGCGTAGGCCCTCA-1	BCell	0.174432
001-040_R2_COL_LP_5p_N1__CTCGGAGCAGGTGGAT-1	BCell	2.57856
001-040_R2_COL_LP_5p_N1__CGAGAAGTCATTTGGG-1	BCell	2.88624
001-040_R2_COL_LP_5p_N1__TGGCCAGAGAGTAATC-1	BCell	1.71054
001-040_R2_COL_LP_5p_N1__GAACGGAAGCTACCGC-1	BCell	3.4588
001-040_R2_COL_LP_5p_N1__GGTGAAGGTCCTCCAT-1	BCell	3.91761
001-040_R2_COL_LP_5p_N1__CTACCCAAGAAGGACA-1	BCell	1.30502
001-040_R2_COL_LP_5p_N1__TTAGGCAAGGGTATCG-1	BCell	4.36925
001-040_R2_COL_LP_5p_N1__GCACTCTAGTGTTGAA-1	BCell	2.22038
001-040_R2_COL_LP_5p_N1__CGATTGAGTTCTGTTT-1	BCell	0.922294
001-040_R2_COL_LP_5p_N1__CCTACACCAATCACAC-1	BCell	2.84861
001-040_R2_COL_LP_5p_N1__GGTGAAGTCGCCTGTT-1	BCell	3.59976
001-040_R2_COL_LP_5p_N1__GATCGCGGTCTCTTTA-1	BCell	1.90525
001-040_R2_COL_LP_5p_N1__TACTCGCGTCTGATTG-1	BCell	3.68513
001-040_R2_COL_LP_5p_N1__TAGGCATAGGTAAACT-1	BCell	3.1631
001-040_R2_COL_LP_5p_N1__TACGGATTCAAACAAG-1	BCell	2.37572
001-040_R2_COL_LP_5p_N1__CAGAATCTCTGTTGAG-1	BCell	1.44113
001-040_R2_COL_LP_5p_N1__GCGCGATCATCACAAC-1	BCell	2.14209
001-040_R2_COL_LP_5p_N1__GATTCAGTCTGTCTCG-1	BCell	5.58381
001-040_R2_COL_LP_5p_N1__CTTAGGAGTTAAGGGC-1	BCell	6.82172
001-040_R2_COL_LP_5p_N1__TGCCAAACAATCGAAA-1	BCell	1.11949
001-040_R2_COL_LP_5p_N1__AAACCTGGTCATGCCG-1	BCell	2.65225
001-040_R2_COL_LP_5p_N1__GCACATACAAGGTTTC-1	BCell	2.8775
001-040_R2_COL_LP_5p_N1__CAGCAGCAGAGTACAT-1	BCell	2.38204
001-040_R2_COL_LP_5p_N1__GCTCCTAGTGAACCTT-1	BCell	3.35035
001-040_R2_COL_LP_5p_N1__TGAGAGGAGTGGGTTG-1	BCell	1.48284
001-040_R2_COL_LP_5p_N1__ATAGACCAGAGCTATA-1	BCell	2.91221
001-040_R2_COL_LP_5p_N1__CGTTCTGCAATAGCGG-1	BCell	1.69884
001-040_R2_COL_LP_5p_N1__CGTGAGCGTTACCAGT-1	BCell	0.956224
001-040_R2_COL_LP_5p_N1__GCTGCGAAGTGGACGT-1	BCell	0.604668
001-040_R2_COL_LP_5p_N1__GTTACAGCATCGGACC-1	BCell	0.488692
001-040_R2_COL_LP_5p_N1__CCTCAGTGTCAAAGCG-1	BCell	3.05585
001-040_R2_COL_LP_5p_N1__ACAGCCGAGCAACGGT-1	BCell	1.26745
001-040_R2_COL_LP_5p_N1__CATCGAACACTTACGA-1	BCell	1.62399
001-040_R2_COL_LP_5p_N1__TAGACCACAAACCCAT-1	BCell	2.14761
001-040_R2_COL_LP_5p_N1__GGTGAAGGTGATGTCT-1	BCell	2.44632
001-040_R2_COL_LP_5p_N1__GATCGCGCAACTTGAC-1	BCell	1.20519
001-040_R2_COL_LP_5p_N1__ACCCACTTCCGTCAAA-1	BCell	4.18247
001-040_R2_COL_LP_5p_N1__GGGAATGTCCTCATTA-1	BCell	3.03605
001-040_R2_COL_LP_5p_N1__GTCTTCGTCAACGCTA-1	BCell	3.26089
001-040_R2_COL_LP_5p_N1__GTGCAGCCACGCGAAA-1	BCell	2.37234
001-040_R2_COL_LP_5p_N1__CCAATCCTCAGTTTGG-1	BCell	2.94314
001-040_R2_COL_LP_5p_N1__ACGCCGACATAGAAAC-1	BCell	5.24386
001-040_R2_COL_LP_5p_N1__ACGAGGACAATAACGA-1	BCell	2.28805
001-040_R2_COL_LP_5p_N1__CTTACCGTCTGTCTAT-1	BCell	2.22284
001-040_R2_COL_LP_5p_N1__GCAATCAAGGCTCAGA-1	BCell	3.97935
001-040_R2_COL_LP_5p_N1__CCTTCGAGTATGAAAC-1	BCell	3.9871
001-040_R2_COL_LP_5p_N1__GATCGATCAAGAAGAG-1	BCell	3.00529
001-040_R2_COL_LP_5p_N1__TCATTTGTCCAGTATG-1	BCell	2.22133
001-040_R2_COL_LP_5p_N1__ACTTACTGTAAAGGAG-1	BCell	1.77886
001-040_R2_COL_LP_5p_N1__GGACAAGTCAGAGGTG-1	BCell	3.00043
001-040_R2_COL_LP_5p_N1__TTCGGTCAGCTGCGAA-1	BCell	4.00858
001-040_R2_COL_LP_5p_N1__TATCAGGGTAAGAGAG-1	BCell	3.44916
001-040_R2_COL_LP_5p_N1__GACTACATCCCAGGTG-1	BCell	2.73851
001-040_R2_COL_LP_5p_N1__CTAGAGTGTGTGCCTG-1	BCell	2.5719
001-040_R2_COL_LP_5p_N1__CGGACACAGGCCCTTG-1	BCell	4.69933
001-040_R2_COL_LP_5p_N1__GCTCTGTAGTGATCGG-1	BCell	1.05332
001-040_R2_COL_LP_5p_N1__TCAGATGTCGAGAACG-1	BCell	2.15164
001-040_R2_COL_LP_5p_N1__CATTCGCAGCTATGCT-1	BCell	3.75527
001-040_R2_COL_LP_5p_N1__CGGAGTCCAAATCCGT-1	BCell	2.44013
001-040_R2_COL_LP_5p_N1__GTCTCGTCATTGTGCA-1	BCell	1.73096
001-040_R2_COL_LP_5p_N1__AGCGTATAGGGATGGG-1	BCell	2.95891
001-040_R2_COL_LP_5p_N1__CGCTTCAGTCTTGTCC-1	BCell	1.96197
001-040_R2_COL_LP_5p_N1__CTACCCACATGCATGT-1	BCell	2.06828
001-040_R2_COL_LP_5p_N1__ACGCCGACATTAACCG-1	BCell	1.84474
001-040_R2_COL_LP_5p_N1__TGCTGCTAGAACTGTA-1	BCell	3.52121
001-040_R2_COL_LP_5p_N1__CCTTTCTAGTGTACGG-1	BCell	2.15094
001-040_R2_COL_LP_5p_N1__AGAATAGAGGCATGTG-1	BCell	2.33368
001-040_R2_COL_LP_5p_N1__CTTGGCTAGGTGCTAG-1	BCell	4.64061
001-040_R2_COL_LP_5p_N1__ACGAGGAGTCCTCCAT-1	BCell	2.82912
001-040_R2_COL_LP_5p_N1__TTGCCGTTCTAACCGA-1	BCell	3.92898
001-040_R2_COL_LP_5p_N1__ATTGGTGTCTTGCAAG-1	BCell	3.49864
001-040_R2_COL_LP_5p_N1__CATCAGACACTACAGT-1	BCell	2.09497
001-040_R2_COL_LP_5p_N1__CAACTAGAGTGAATTG-1	BCell	3.37718
001-040_R2_COL_LP_5p_N1__GCACATACACGTGAGA-1	BCell	2.00973
001-040_R2_COL_LP_5p_N1__GGATTACTCCACGTTC-1	BCell	2.76596
001-040_R2_COL_LP_5p_N1__GAAGCAGTCTAACGGT-1	BCell	2.54009
001-040_R2_COL_LP_5p_N1__GACACGCGTAACGACG-1	BCell	0.389417
001-040_R2_COL_LP_5p_N1__AGCATACCATCTCCCA-1	BCell	3.47823
001-040_R2_COL_LP_5p_N1__GAACCTAAGATGGGTC-1	BCell	2.21435
001-040_R2_COL_LP_5p_N1__GACCTGGTCGCTGATA-1	BCell	3.58467
001-040_R2_COL_LP_5p_N1__ACTGATGAGTGGAGAA-1	BCell	1.67195
001-040_R2_COL_LP_5p_N1__GGGAGATGTGTGTGCC-1	BCell	2.80512
001-040_R2_COL_LP_5p_N1__TTGTAGGAGTCCTCCT-1	BCell	2.12373
001-040_R2_COL_LP_5p_N1__GTTTCTAAGTAATCCC-1	BCell	4.18982
001-040_R2_COL_LP_5p_N1__AAATGCCGTCACACGC-1	BCell	0.686913
001-040_R2_COL_LP_5p_N1__GCGGGTTGTCGCGTGT-1	BCell	2.48975
001-040_R2_COL_LP_5p_N1__GTGCGGTCAATCACAC-1	BCell	1.55844
001-040_R2_COL_LP_5p_N1__AACTGGTGTACTCGCG-1	BCell	1.55369
001-040_R2_COL_LP_5p_N1__ACGCCGACATCTGGTA-1	BCell	3.03657
001-040_R2_COL_LP_5p_N1__TTCTACACATGGGACA-1	BCell	2.11405
001-040_R2_COL_LP_5p_N1__GATCTAGAGGGATCTG-1	BCell	1.90976
001-040_R2_COL_LP_5p_N1__TGAGCATGTCCATGAT-1	BCell	2.0882
001-040_R2_COL_LP_5p_N1__GCTTCCAAGAGGTAGA-1	BCell	2.4861
001-040_R2_COL_LP_5p_N1__AGATTGCCATTATCTC-1	BCell	3.8423
001-040_R2_COL_LP_5p_N1__TCCACACTCGCTGATA-1	BCell	2.19814
001-040_R2_COL_LP_5p_N1__GATGAGGTCTCGATGA-1	BCell	1.64879
001-040_R2_COL_LP_5p_N1__CTCGAGGTCTCAACTT-1	BCell	4.04139
001-040_R2_COL_LP_5p_N1__GGACGTCTCTTTCCTC-1	BCell	2.59172
001-040_R2_COL_LP_5p_N1__ACTGTCCCAAGCGAGT-1	BCell	2.63929
001-040_R2_COL_LP_5p_N1__GCATACAAGGCCCTTG-1	BCell	0.86749
001-040_R2_COL_LP_5p_N1__CAAGATCCAATTCCTT-1	BCell	0.960183
001-040_R2_COL_LP_5p_N1__GCGGGTTGTCGCTTTC-1	BCell	2.55727
001-040_R2_COL_LP_5p_N1__TCTTTCCTCTTGACGA-1	BCell	8.95319
001-040_R2_COL_LP_5p_N1__TCGCGAGTCAGTTCGA-1	BCell	1.83369
001-040_R2_COL_LP_5p_N1__GGCAATTGTTATGCGT-1	BCell	2.88446
001-040_R2_COL_LP_5p_N1__CGCTATCAGAGGTAGA-1	BCell	-0.148197
001-040_R2_COL_LP_5p_N1__CAACTAGTCCTGCCAT-1	BCell	0.698768
001-040_R2_COL_LP_5p_N1__GTTCATTAGACAGAGA-1	BCell	4.75404
001-040_R2_COL_LP_5p_N1__ATGCGATAGCTGAACG-1	BCell	1.55586
001-040_R2_COL_LP_5p_N1__TGGTTCCAGAGGGATA-1	BCell	5.36156
001-040_R2_COL_LP_5p_N1__ACTGCTCGTTGCTCCT-1	BCell	7.13363
001-040_R2_COL_LP_5p_N1__GTCGTAAGTTCTGGTA-1	BCell	3.18914
001-040_R2_COL_LP_5p_N1__CTTGGCTAGATAGGAG-1	BCell	1.14875
001-040_R2_COL_LP_5p_N1__AGCAGCCAGGTGCTTT-1	BCell	3.00059
001-040_R2_COL_LP_5p_N1__TCTGGAAAGCACAGGT-1	BCell	1.78723
001-040_R2_COL_LP_5p_N1__GGCTGGTAGCAGACTG-1	BCell	2.1847
001-040_R2_COL_LP_5p_N1__GATCGATAGCAGATCG-1	BCell	2.50674
001-040_R2_COL_LP_5p_N1__CGGAGCTGTGACCAAG-1	BCell	0.952823
001-040_R2_COL_LP_5p_N1__CACATTTGTCTTCAAG-1	BCell	3.38706
001-040_R2_COL_LP_5p_N1__GAAATGAGTAAGTAGT-1	BCell	1.63956
001-040_R2_COL_LP_5p_N1__TATTACCAGCTAGTGG-1	BCell	5.38556
001-040_R2_COL_LP_5p_N1__TTTGGTTGTCTTCAAG-1	BCell	3.72496
001-040_R2_COL_LP_5p_N1__TCAATCTAGGCTCAGA-1	BCell	1.65669
001-040_R2_COL_LP_5p_N1__AAATGCCGTTCATGGT-1	BCell	4.23379
001-040_R2_COL_LP_5p_N1__TCTTTCCGTGCAGTAG-1	BCell	1.38486
001-040_R2_COL_LP_5p_N1__CTCATTAGTGCAGTAG-1	BCell	3.86343
001-040_R2_COL_LP_5p_N1__ATTACTCAGCAGACTG-1	BCell	2.25931
001-040_R2_COL_LP_5p_N1__CAGTCCTAGTGGACGT-1	BCell	2.44201
001-040_R2_COL_LP_5p_N1__CACATAGTCGACCAGC-1	BCell	1.90974
001-040_R2_COL_LP_5p_N1__CCTAGCTGTCGAGATG-1	BCell	1.57147
001-040_R2_COL_LP_5p_N1__ACACCCTTCCACTGGG-1	BCell	7.11298
001-040_R2_COL_LP_5p_N1__TGACGGCAGCGCCTCA-1	BCell	1.15946
001-040_R2_COL_LP_5p_N1__ACGGGCTCAGCTGGCT-1	BCell	0.859299
001-040_R2_COL_LP_5p_N1__ATAACGCGTTCCACAA-1	BCell	2.63992
001-040_R2_COL_LP_5p_N1__TAAGTGCCAGCCTTTC-1	BCell	0.971324
001-040_R2_COL_LP_5p_N1__GCGAGAAGTAGTAGTA-1	BCell	3.65909
001-040_R2_COL_LP_5p_N1__GACCTGGCACGGATAG-1	BCell	2.28373
001-040_R2_COL_LP_5p_N1__ACTGAACTCGGCCGAT-1	BCell	0.909093
001-040_R2_COL_LP_5p_N1__CTCTGGTTCGAATGGG-1	BCell	1.2308
001-040_R2_COL_LP_5p_N1__AGTGTCATCAACACTG-1	BCell	0.759822
001-040_R2_COL_LP_5p_N1__CGTTAGAGTGATAAAC-1	BCell	2.2598
001-040_R2_COL_LP_5p_N1__GCACTCTCAATGCCAT-1	BCell	0.918392
001-040_R2_COL_LP_5p_N1__ATGGGAGGTAGCAAAT-1	BCell	1.63927
001-040_R2_COL_LP_5p_N1__GTACTCCTCACGACTA-1	BCell	2.02951
001-040_R2_COL_LP_5p_N1__TAGGCATAGTCCTCCT-1	BCell	2.12405
001-040_R2_COL_LP_5p_N1__TCAGGTAAGACGCAAC-1	BCell	2.23664
001-040_R2_COL_LP_5p_N1__AACTCAGTCCGGGTGT-1	BCell	3.0668
001-040_R2_COL_LP_5p_N1__TGAGAGGAGTTTGCGT-1	BCell	2.62411
001-040_R2_COL_LP_5p_N1__CTCGAGGTCGCCTGTT-1	BCell	1.48694
001-040_R2_COL_LP_5p_N1__TGACTAGCAGGGCATA-1	BCell	0.988704
001-040_R2_COL_LP_5p_N1__CTTAGGAGTGAGGCTA-1	BCell	0.966389
001-040_R2_COL_LP_5p_N1__TCGTACCCAGCCTATA-1	BCell	2.44746
001-040_R2_COL_LP_5p_N1__CGACCTTCACTTACGA-1	BCell	2.44063
001-040_R2_COL_LP_5p_N1__CCTTTCTGTTATCCGA-1	BCell	4.25484
001-040_R2_COL_LP_5p_N1__ATGTGTGAGATCGATA-1	BCell	1.89518
001-040_R2_COL_LP_5p_N1__CCCTCCTAGCTGATAA-1	BCell	1.73226
001-040_R2_COL_LP_5p_N1__GGGTCTGAGAGGGCTT-1	BCell	2.05
001-040_R2_COL_LP_5p_N1__GAACATCTCGTACCGG-1	BCell	5.79632
001-040_R2_COL_LP_5p_N1__CAACCTCGTTGGTTTG-1	BCell	0.967818
001-040_R2_COL_LP_5p_N1__TATGCCCTCGCCCTTA-1	BCell	5.34788
001-040_R2_COL_LP_5p_N1__GGGCATCCAGCTGTAT-1	BCell	3.00036
001-040_R2_COL_LP_5p_N1__TGAGCATTCCCAAGAT-1	BCell	1.84593
001-040_R2_COL_LP_5p_N1__GACGGCTAGGCAGGTT-1	BCell	1.528
001-040_R2_COL_LP_5p_N1__CACACTCGTGGGTCAA-1	BCell	1.38904
001-040_R2_COL_LP_5p_N1__CCGGTAGGTTGGTTTG-1	BCell	1.27421
001-040_R2_COL_LP_5p_N1__GGACGTCTCAGGTAAA-1	BCell	1.14921
001-040_R2_COL_LP_5p_N1__GAATAAGCACACCGAC-1	BCell	3.21484
001-040_R2_COL_LP_5p_N1__TTGGCAAGTCCGAACC-1	BCell	2.92912
001-040_R2_COL_LP_5p_N1__ATGTGTGTCGCCTGTT-1	BCell	5.10526
001-040_R2_COL_LP_5p_N1__CGCTGGAAGCTCCTTC-1	BCell	1.74167
001-040_R2_COL_LP_5p_N1__CGCTGGATCATCTGTT-1	BCell	2.6942
001-040_R2_COL_LP_5p_N1__TCACAAGTCATGCAAC-1	BCell	2.57637
001-040_R2_COL_LP_5p_N1__CTACATTCAATTCCTT-1	BCell	1.47491
001-040_R2_COL_LP_5p_N1__GCTGCTTGTTCGCTAA-1	BCell	2.21963
001-040_R2_COL_LP_5p_N1__TACGGTAAGATCCCGC-1	BCell	0.260765
001-040_R2_COL_LP_5p_N1__CGTGAGCAGAAACCGC-1	BCell	1.30574
001-040_R2_COL_LP_5p_N1__GCTGCGAGTCATATGC-1	BCell	1.75643
001-040_R2_COL_LP_5p_N1__GGCAATTCAGTCACTA-1	BCell	2.23823
001-040_R2_COL_LP_5p_N1__GGAACTTTCCAGAAGG-1	BCell	1.13741
001-040_R2_COL_LP_5p_N1__GCGCCAAAGTCAATAG-1	BCell	3.45666
001-040_R2_COL_LP_5p_N1__ACGCAGCAGTAACCCT-1	BCell	1.87159
001-040_R2_COL_LP_5p_N1__GTAGTCATCGGAGGTA-1	BCell	2.23642
001-040_R2_COL_LP_5p_N1__AATCGGTGTACGACCC-1	BCell	2.63179
001-040_R2_COL_LP_5p_N1__GTCGTAAAGATGCCAG-1	BCell	3.8419
001-040_R2_COL_LP_5p_N1__TTATGCTTCACCGGGT-1	BCell	4.50415
001-040_R2_COL_LP_5p_N1__CTACATTAGATGGGTC-1	BCell	2.61755
001-040_R2_COL_LP_5p_N1__ATAGACCAGCAGCCTC-1	BCell	6.04045
001-040_R2_COL_LP_5p_N1__CAACCAACAGCTGCAC-1	BCell	2.66678
001-040_R2_COL_LP_5p_N1__ATTATCCAGAAGGACA-1	BCell	2.24624
001-040_R2_COL_LP_5p_N1__AAAGATGTCTCTAAGG-1	BCell	0.44416
001-040_R2_COL_LP_5p_N1__GTAGTCATCTCGTTTA-1	BCell	3.18201
001-040_R2_COL_LP_5p_N1__AGAGCTTCACGAGAGT-1	BCell	2.88141
001-040_R2_COL_LP_5p_N1__TTCGGTCCAGCTTCGG-1	BCell	3.33839
001-040_R2_COL_LP_5p_N1__GACGCGTCACGTTGGC-1	BCell	2.35221
001-040_R2_COL_LP_5p_N1__AGCATACCACCCAGTG-1	BCell	1.15122
001-040_R2_COL_LP_5p_N1__TCAGATGCATCGGTTA-1	BCell	2.95873
001-040_R2_COL_LP_5p_N1__GTCTTCGGTACCGCTG-1	BCell	4.61375
001-040_R2_COL_LP_5p_N1__CCGTTCAGTGCACCAC-1	BCell	2.57395
001-040_R2_COL_LP_5p_N1__CGGACACAGAACAATC-1	BCell	4.32879
001-040_R2_COL_LP_5p_N1__TGACTTTAGGCTAGCA-1	BCell	2.98428
001-040_R2_COL_LP_5p_N1__CCTACCACATTGAGCT-1	BCell	4.12171
001-040_R2_COL_LP_5p_N1__CTAAGACTCGATAGAA-1	BCell	2.24946
001-040_R2_COL_LP_5p_N1__GTAGTCAGTGCGCTTG-1	BCell	1.75828
001-040_R2_COL_LP_5p_N1__AATCCAGGTCAACATC-1	BCell	0.728863
001-040_R2_COL_LP_5p_N1__GTGTGCGCACTTCGAA-1	BCell	2.07677
001-040_R2_COL_LP_5p_N1__CCGTGGACAAGTCATC-1	BCell	1.79944
001-040_R2_COL_LP_5p_N1__GGAAAGCCACACCGCA-1	BCell	2.2676
001-040_R2_COL_LP_5p_N1__TGCTACCCATGCAATC-1	BCell	2.22665
001-040_R2_COL_LP_5p_N1__TGCTACCGTGTGCCTG-1	BCell	3.94753
001-040_R2_COL_LP_5p_N1__CCTCAGTAGAGCTTCT-1	BCell	2.63399
001-040_R2_COL_LP_5p_N1__ACAGCCGTCTCCAACC-1	BCell	1.21086
001-040_R2_COL_LP_5p_N1__TGTTCCGAGAGCCCAA-1	BCell	1.99625
001-040_R2_COL_LP_5p_N1__ACGCCAGAGTTAGCGG-1	BCell	1.6194
001-040_R2_COL_LP_5p_N1__CTACACCTCCTTTCGG-1	BCell	2.67852
001-040_R2_COL_LP_5p_N1__GCATGTATCCAAATGC-1	BCell	2.83099
001-040_R2_COL_LP_5p_N1__CTAATGGCAACGATCT-1	BCell	3.282
001-040_R2_COL_LP_5p_N1__GCATACATCGTTACGA-1	BCell	4.45551
001-040_R2_COL_LP_5p_N1__CTAGTGAAGTGGCACA-1	BCell	2.18644
001-040_R2_COL_LP_5p_N1__TGAGCATAGTTCCACA-1	BCell	2.51569
001-040_R2_COL_LP_5p_N1__GTGCTTCAGTAACCCT-1	BCell	1.55296
001-040_R2_COL_LP_5p_N1__GAGTCCGGTGTTGGGA-1	BCell	2.53938
001-040_R2_COL_LP_5p_N1__TGTATTCTCCAGTATG-1	BCell	2.11909
001-040_R2_COL_LP_5p_N1__AAAGTAGGTCTGATTG-1	BCell	3.62359
001-040_R2_COL_LP_5p_N1__TGGTTCCGTCCCTACT-1	BCell	1.18446
001-040_R2_COL_LP_5p_N1__ACTTACTCAAGGGTCA-1	BCell	1.3398
001-040_R2_COL_LP_5p_N1__TGCTACCCAAGACACG-1	BCell	1.86219
001-040_R2_COL_LP_5p_N1__TACGGATTCTGAGGGA-1	BCell	2.63755
001-040_R2_COL_LP_5p_N1__TTTGGTTCACGGTAAG-1	BCell	3.13501
001-040_R2_COL_LP_5p_N1__GATGAGGAGGTGATTA-1	BCell	3.39168
001-040_R2_COL_LP_5p_N1__TACCTTAAGTTGTAGA-1	BCell	2.46676
001-040_R2_COL_LP_5p_N1__GAACCTAAGACTAGAT-1	BCell	0.459666
001-040_R2_COL_LP_5p_N1__ACCGTAAAGCCGCCTA-1	BCell	-0.0441983
001-040_R2_COL_LP_5p_N1__CTAGCCTAGCGTAGTG-1	BCell	0.317608
001-040_R2_COL_LP_5p_N1__AGAATAGTCGACCAGC-1	BCell	2.85049
001-040_R2_COL_LP_5p_N1__ATCATCTAGCCGCCTA-1	BCell	2.13451
001-040_R2_COL_LP_5p_N1__TTCGAAGCACCACCAG-1	BCell	2.34741
001-040_R2_COL_LP_5p_N1__GCATACAAGTAAGTAC-1	BCell	3.85585
001-040_R2_COL_LP_5p_N1__ACGCCAGAGAGTGACC-1	BCell	3.20955
001-040_R2_COL_LP_5p_N1__CAGCCGACAACTGGCC-1	BCell	2.08916
001-040_R2_COL_LP_5p_N1__CCAATCCTCGTACGGC-1	BCell	3.71924
001-040_R2_COL_LP_5p_N1__AGCCTAACATATGCTG-1	BCell	1.73209
001-040_R2_COL_LP_5p_N1__CTCAGAAGTCTGATCA-1	BCell	3.98107
001-040_R2_COL_LP_5p_N1__TCTGGAAGTCGCGGTT-1	BCell	4.87852
001-040_R2_COL_LP_5p_N1__GTGAAGGCAAGTTGTC-1	BCell	3.71698
001-040_R2_COL_LP_5p_N1__ACCTTTATCTCCGGTT-1	BCell	3.11931
001-040_R2_COL_LP_5p_N1__CATATTCAGCGATAGC-1	BCell	2.62262
001-040_R2_COL_LP_5p_N1__ACTGCTCTCTCAACTT-1	BCell	3.26554
001-040_R2_COL_LP_5p_N1__TCTCTAAAGCATCATC-1	BCell	3.58022
001-040_R2_COL_LP_5p_N1__GGTGCGTCACCCATTC-1	BCell	1.75227
001-040_R2_COL_LP_5p_N1__TGCTACCTCCAGTATG-1	BCell	1.41411
001-040_R2_COL_LP_5p_N1__GATCTAGTCAGTTTGG-1	BCell	2.47823
001-040_R2_COL_LP_5p_N1__TGACAACGTTACAGAA-1	BCell	1.72069
001-040_R2_COL_LP_5p_N1__CGCTTCACAAGCTGTT-1	BCell	3.66289
001-040_R2_COL_LP_5p_N1__CTCGGAGCAAAGGAAG-1	BCell	1.51493
001-040_R2_COL_LP_5p_N1__CCGGTAGCATGATCCA-1	BCell	2.98773
001-040_R2_COL_LP_5p_N1__GTTACAGTCTCCGGTT-1	BCell	3.60219
001-040_R2_COL_LP_5p_N1__GCGAGAAAGACCGGAT-1	BCell	3.4217
001-040_R2_COL_LP_5p_N1__GATGAGGCAGACTCGC-1	BCell	1.67213
001-040_R2_COL_LP_5p_N1__GAGGTGAAGCGTCAAG-1	BCell	2.26109
001-040_R2_COL_LP_5p_N1__GTATCTTTCTTAACCT-1	BCell	2.98291
001-040_R2_COL_LP_5p_N1__TGCTGCTTCCTAAGTG-1	BCell	3.29493
001-040_R2_COL_LP_5p_N1__CAAGATCGTCACAAGG-1	BCell	2.00461
001-040_R2_COL_LP_5p_N1__GACAGAGCAGGTCTCG-1	BCell	1.34015
001-040_R2_COL_LP_5p_N1__ATCATCTCATGGTAGG-1	BCell	1.72439
001-040_R2_COL_LP_5p_N1__TACAGTGAGTCCAGGA-1	BCell	2.26989
001-040_R2_COL_LP_5p_N1__GTGCAGCTCGGTTAAC-1	BCell	3.96228
001-040_R2_COL_LP_5p_N1__CCGTTCAGTAGCTAAA-1	BCell	2.76221
001-040_R2_COL_LP_5p_N1__CGCGTTTGTTATCCGA-1	BCell	2.30413
001-040_R2_COL_LP_5p_N1__CATCAGAGTTCATGGT-1	BCell	0.83901
001-040_R2_COL_LP_5p_N1__CGTCTACTCAGCATGT-1	BCell	2.28233
001-040_R2_COL_LP_5p_N1__CGGCTAGCATGACGGA-1	BCell	1.6865
001-040_R2_COL_LP_5p_N1__TTAGTTCAGCGACGTA-1	BCell	2.26787
001-040_R2_COL_LP_5p_N1__CGTCAGGGTGCGCTTG-1	BCell	1.82877
001-040_R2_COL_LP_5p_N1__GCTCCTACATTACCTT-1	BCell	4.7652
001-040_R2_COL_LP_5p_N1__CTCTAATCAAACGCGA-1	BCell	3.28837
001-040_R2_COL_LP_5p_N1__GTAGTCAGTTGAGTTC-1	BCell	1.43909
001-040_R2_COL_LP_5p_N1__CAGCTGGTCGCCAAAT-1	BCell	1.45468
001-040_R2_COL_LP_5p_N1__CATCAAGTCCGTAGTA-1	BCell	2.54026
001-040_R2_COL_LP_5p_N1__CACACCTCATGGTCTA-1	BCell	0.153123
001-040_R2_COL_LP_5p_N1__CGACCTTCATCGACGC-1	BCell	1.91959
001-040_R2_COL_LP_5p_N1__TATGCCCTCGGATGTT-1	BCell	1.38656
001-040_R2_COL_LP_5p_N1__CAAGATCCATTGGGCC-1	BCell	2.56237
001-040_R2_COL_LP_5p_N1__TTAGTTCAGGAGTTTA-1	BCell	2.29978
001-040_R2_COL_LP_5p_N1__GTGCAGCCAGTCAGCC-1	BCell	1.89978
001-040_R2_COL_LP_5p_N1__ATAGACCTCTTCGGTC-1	BCell	3.70729
001-040_R2_COL_LP_5p_N1__AGCCTAAAGGGTTTCT-1	BCell	2.22797
001-040_R2_COL_LP_5p_N1__AGTTGGTAGGGATGGG-1	BCell	4.6499
001-040_R2_COL_LP_5p_N1__CGATCGGGTGGTACAG-1	BCell	0.673377
001-040_R2_COL_LP_5p_N1__GATGAGGGTCTAGCGC-1	BCell	2.27914
001-040_R2_COL_LP_5p_N1__TGGTTAGTCACAACGT-1	BCell	1.26687
001-040_R2_COL_LP_5p_N1__TGGCGCAAGGAGTACC-1	BCell	2.95147
001-040_R2_COL_LP_5p_N1__TCAGGTATCCGTACAA-1	BCell	2.01736
001-040_R2_COL_LP_5p_N1__ACCCACTTCACGCGGT-1	BCell	3.42934
001-040_R2_COL_LP_5p_N1__CAGAGAGAGAAACCAT-1	BCell	2.28728
001-040_R2_COL_LP_5p_N1__TGCGTGGGTAATAGCA-1	BCell	2.26522
001-040_R2_COL_LP_5p_N1__AACGTTGAGAAACGCC-1	BCell	2.95567
001-040_R2_COL_LP_5p_N1__TCTGAGATCACAACGT-1	BCell	0.58048
001-040_R2_COL_LP_5p_N1__TCTATTGGTGATGTGG-1	BCell	1.73935
001-040_R2_COL_LP_5p_N1__ATCATCTCAGTTCCCT-1	BCell	6.32157
001-040_R2_COL_LP_5p_N1__TTAACTCTCATCTGTT-1	BCell	1.90242
001-040_R2_COL_LP_5p_N1__ATTATCCGTTTGTTTC-1	BCell	4.07836
001-040_R2_COL_LP_5p_N1__AGATCTGCAGACGCCT-1	BCell	1.1486
001-040_R2_COL_LP_5p_N1__GTGAAGGGTGGGTCAA-1	BCell	1.55925
001-040_R2_COL_LP_5p_N1__GATCGTAAGAGCAATT-1	BCell	2.17046
001-040_R2_COL_LP_5p_N1__GCATACAGTAAATACG-1	BCell	1.80525
001-040_R2_COL_LP_5p_N1__ATCATGGTCAGAGACG-1	BCell	1.55991
001-040_R2_COL_LP_5p_N1__CGAGCACAGCACACAG-1	BCell	3.17521
001-040_R2_COL_LP_5p_N1__GGAAAGCCACGGTAGA-1	BCell	1.42149
001-040_R2_COL_LP_5p_N1__GCATGATTCCCATTAT-1	BCell	3.66939
001-040_R2_COL_LP_5p_N1__TTTGTCACATAGAAAC-1	BCell	3.08948
001-040_R2_COL_LP_5p_N1__TCAGCAAAGAGACGAA-1	BCell	1.54471
001-040_R2_COL_LP_5p_N1__TAGCCGGAGATACACA-1	BCell	3.9444
001-040_R2_COL_LP_5p_N1__CTTAGGAGTCGTGGCT-1	BCell	2.8586
001-040_R2_COL_LP_5p_N1__CAACCAACAGGGATTG-1	BCell	1.02972
001-040_R2_COL_LP_5p_N1__GCTTCCACATCACAAC-1	BCell	2.82205
001-040_R2_COL_LP_5p_N1__ACGCCAGCAATACGCT-1	BCell	3.91964
001-040_R2_COL_LP_5p_N1__CATATGGAGGGATGGG-1	BCell	0.966395
001-040_R2_COL_LP_5p_N1__CACATTTAGTATCGAA-1	BCell	1.53739
001-040_R2_COL_LP_5p_N1__GTTTCTAAGGCTCTTA-1	BCell	1.6383
001-040_R2_COL_LP_5p_N1__GTTACAGAGTAGGCCA-1	BCell	2.42387
001-040_R2_COL_LP_5p_N1__CAAGGCCGTCGCTTCT-1	BCell	3.79973
001-040_R2_COL_LP_5p_N1__GCGCCAAGTGTGAATA-1	BCell	0.555316
001-040_R2_COL_LP_5p_N1__CTTGGCTTCATAGCAC-1	BCell	3.59173
001-040_R2_COL_LP_5p_N1__CACATTTAGCTAAGAT-1	BCell	5.0765
001-040_R2_COL_LP_5p_N1__AAAGCAAAGCGCTTAT-1	BCell	1.04911
001-040_R2_COL_LP_5p_N1__GAATAAGAGATGTTAG-1	BCell	1.5657
001-040_R2_COL_LP_5p_N1__ATAACGCAGGTGATAT-1	BCell	2.45638
001-040_R2_COL_LP_5p_N1__TCGGGACCATCTACGA-1	BCell	0.52799
001-040_R2_COL_LP_5p_N1__GTCTTCGTCACAACGT-1	BCell	1.6195
001-040_R2_COL_LP_5p_N1__GATTCAGGTATAGGTA-1	BCell	2.49464
001-040_R2_COL_LP_5p_N1__TTGCCGTGTCAGCTAT-1	BCell	1.29812
001-040_R2_COL_LP_5p_N1__TAAACCGGTAGCGTGA-1	BCell	1.48989
001-040_R2_COL_LP_5p_N1__AGAGTGGCATTGCGGC-1	BCell	2.09571
001-040_R2_COL_LP_5p_N1__GCGGGTTAGTACGACG-1	BCell	2.50532
001-040_R2_COL_LP_5p_N1__CTCGGAGCACTTAACG-1	BCell	1.82653
001-040_R2_COL_LP_5p_N1__CCTACCAAGAAGCCCA-1	BCell	2.62099
001-040_R2_COL_LP_5p_N1__AGCTCCTGTACCTACA-1	BCell	0.35126
001-040_R2_COL_LP_5p_N1__GGCGACTGTGCAGGTA-1	BCell	0.734522
001-040_R2_COL_LP_5p_N1__TTTACTGTCTCGGACG-1	BCell	4.12141
001-040_R2_COL_LP_5p_N1__TGGTTAGGTCATATCG-1	BCell	3.45919
001-040_R2_COL_LP_5p_N1__CCGTGGACAAGTAGTA-1	BCell	2.54631
001-040_R2_COL_LP_5p_N1__CCTAAAGGTCACCCAG-1	BCell	2.733
001-040_R2_COL_LP_5p_N1__TCATTTGCACACCGCA-1	BCell	3.59611
001-040_R2_COL_LP_5p_N1__CATATTCCATGCGCAC-1	BCell	3.00731
001-040_R2_COL_LP_5p_N1__TGCACCTTCTCAAGTG-1	BCell	3.99632
001-040_R2_COL_LP_5p_N1__CGTCACTCATGGGAAC-1	BCell	0.433416
001-040_R2_COL_LP_5p_N1__ACTTTCATCCTCAATT-1	BCell	4.13032
001-040_R2_COL_LP_5p_N1__AACACGTCATTTGCCC-1	BCell	1.97668
001-040_R2_COL_LP_5p_N1__TTGGCAAAGTGGGCTA-1	BCell	2.80299
001-040_R2_COL_LP_5p_N1__ACCAGTAAGGCTATCT-1	BCell	4.77314
001-040_R2_COL_LP_5p_N1__TGACGGCCAAGTCATC-1	BCell	3.5607
001-040_R2_COL_LP_5p_N1__CGATGGCGTTCCATGA-1	BCell	1.73368
001-040_R2_COL_LP_5p_N1__TAGAGCTAGCAGCCTC-1	BCell	2.5368
001-040_R2_COL_LP_5p_N1__TGAGAGGCAATTCCTT-1	BCell	5.16986
001-040_R2_COL_LP_5p_N1__TCACGAACAAGTCTGT-1	BCell	0.589697
001-040_R2_COL_LP_5p_N1__AACTGGTTCCAGGGCT-1	BCell	2.89468
001-040_R2_COL_LP_5p_N1__TAGACCATCTGTTGAG-1	BCell	1.34651
001-040_R2_COL_LP_5p_N1__GTCTTCGAGACCTTTG-1	BCell	2.38996
001-040_R2_COL_LP_5p_N1__GCATGTAGTATAAACG-1	BCell	3.69767
001-040_R2_COL_LP_5p_N1__CGGTTAACACACTGCG-1	BCell	2.45624
001-040_R2_COL_LP_5p_N1__CATCAGATCACCTCGT-1	BCell	6.91447
001-040_R2_COL_LP_5p_N1__ACTATCTCACGAGAGT-1	BCell	2.37735
001-040_R2_COL_LP_5p_N1__GTAACGTAGGAGTTTA-1	BCell	-0.335057
001-040_R2_COL_LP_5p_N1__CGTGAGCTCTGCGTAA-1	BCell	1.39528
001-040_R2_COL_LP_5p_N1__TACCTTACACATCTTT-1	BCell	2.47823
001-040_R2_COL_LP_5p_N1__CAGCATAGTGAGTATA-1	BCell	2.39945
001-040_R2_COL_LP_5p_N1__CCTAAAGTCAATCACG-1	BCell	3.08011
001-040_R2_COL_LP_5p_N1__ATGAGGGGTACCGTTA-1	BCell	0.788847
001-040_R2_COL_LP_5p_N1__CATGGCGCAGCTGCAC-1	BCell	3.59768
001-040_R2_COL_LP_5p_N1__CCTAAAGAGGAGTAGA-1	BCell	0.981705
001-040_R2_COL_LP_5p_N1__GTTCTCGCACAGACAG-1	BCell	0.808813
001-040_R2_COL_LP_5p_N1__CAAGGCCGTAAGTGTA-1	BCell	0.917825
001-040_R2_COL_LP_5p_N1__TGTGGTAAGATGTAAC-1	BCell	2.94917
001-040_R2_COL_LP_5p_N1__GCATGCGCAACCGCCA-1	BCell	3.47197
001-040_R2_COL_LP_5p_N1__TGAGGGACAATCACAC-1	BCell	1.73419
001-040_R2_COL_LP_5p_N1__ACGGGCTGTATCGCAT-1	BCell	1.73809
001-040_R2_COL_LP_5p_N1__GTCTTCGGTTGCGTTA-1	BCell	3.98694
001-040_R2_COL_LP_5p_N1__TACTTACCACGTTGGC-1	BCell	1.39414
001-040_R2_COL_LP_5p_N1__ACATCAGTCGCCGTGA-1	BCell	0.416058
001-040_R2_COL_LP_5p_N1__AGGTCCGTCTTGAGGT-1	BCell	3.43391
001-040_R2_COL_LP_5p_N1__GATTCAGAGCTTTGGT-1	BCell	4.60172
001-040_R2_COL_LP_5p_N1__AGTCTTTAGACAGAGA-1	BCell	3.00771
001-040_R2_COL_LP_5p_N1__TATGCCCAGAAACCTA-1	BCell	2.2298
001-040_R2_COL_LP_5p_N1__AACGTTGAGCTAGCCC-1	BCell	3.50494
001-040_R2_COL_LP_5p_N1__ACATCAGGTACCGGCT-1	BCell	2.68444
001-040_R2_COL_LP_5p_N1__TGCGTGGCAAGACGTG-1	BCell	1.19987
001-040_R2_COL_LP_5p_N1__GAACATCGTGATGTGG-1	BCell	2.83814
001-040_R2_COL_LP_5p_N1__GCATGTATCTCAAGTG-1	BCell	3.70052
001-040_R2_COL_LP_5p_N1__CCAGCGAAGGAGTTGC-1	BCell	1.30805
001-040_R2_COL_LP_5p_N1__ATCACGACACGGATAG-1	BCell	1.74712
001-040_R2_COL_LP_5p_N1__CATCCACTCGGTGTTA-1	BCell	3.01223
001-040_R2_COL_LP_5p_N1__AGAGCTTGTTAAGACA-1	BCell	4.38981
001-040_R2_COL_LP_5p_N1__CAGCTAATCCTCGCAT-1	BCell	1.95388
001-040_R2_COL_LP_5p_N1__AGCATACGTAGCCTAT-1	BCell	2.22691
001-040_R2_COL_LP_5p_N1__GAATAAGCACTTCGAA-1	BCell	1.4008
001-040_R2_COL_LP_5p_N1__CTACATTCAGCTTAAC-1	BCell	1.576
001-040_R2_COL_LP_5p_N1__CGTGTAAGTTGAGTTC-1	BCell	2.27496
001-040_R2_COL_LP_5p_N1__CTTACCGCATGGTCAT-1	BCell	1.86694
001-040_R2_COL_LP_5p_N1__TGATTTCTCACATGCA-1	BCell	2.82277
001-040_R2_COL_LP_5p_N1__GCGACCAGTAGCTAAA-1	BCell	4.63162
001-040_R2_COL_LP_5p_N1__AAAGTAGCAAATCCGT-1	BCell	1.85334
001-040_R2_COL_LP_5p_N1__GGATTACGTTCCATGA-1	BCell	3.18824
001-040_R2_COL_LP_5p_N1__GCTGGGTTCGTGACAT-1	BCell	2.50852
001-040_R2_COL_LP_5p_N1__ACAGCTAAGAGCTGGT-1	BCell	1.4581
001-040_R2_COL_LP_5p_N1__GCTGGGTAGTACGTAA-1	BCell	5.42766
001-040_R2_COL_LP_5p_N1__TACCTATAGTCAAGGC-1	BCell	1.82479
001-040_R2_COL_LP_5p_N1__GTTCATTAGACATAAC-1	BCell	3.26902
001-040_R2_COL_LP_5p_N1__TGTCCCATCGTCACGG-1	BCell	3.64981
001-040_R2_COL_LP_5p_N1__TGACTAGCATCACAAC-1	BCell	1.77872
001-040_R2_COL_LP_5p_N1__GAATAAGCACTGTGTA-1	BCell	1.92534
001-040_R2_COL_LP_5p_N1__AGCAGCCAGAGGGCTT-1	BCell	0.0366723
001-040_R2_COL_LP_5p_N1__GACTAACGTTTGGGCC-1	BCell	3.06267
001-040_R2_COL_LP_5p_N1__CATCAGAGTAAGTTCC-1	BCell	1.83606
001-040_R2_COL_LP_5p_N1__TTAACTCTCTCTGCTG-1	BCell	1.13585
001-040_R2_COL_LP_5p_N1__CATTCGCTCCGCTGTT-1	BCell	1.83857
001-040_R2_COL_LP_5p_N1__CTGCCTAGTAGAGCTG-1	BCell	1.14106
001-040_R2_COL_LP_5p_N1__GATGAAAAGCCAACAG-1	BCell	2.14193
001-040_R2_COL_LP_5p_N1__TGGTTCCAGCTGCAAG-1	BCell	0.254348
001-040_R2_COL_LP_5p_N1__GACACGCGTTGGTGGA-1	BCell	1.76226
001-040_R2_COL_LP_5p_N1__AGCTTGAGTCACCTAA-1	BCell	2.59226
001-040_R2_COL_LP_5p_N1__GCGAGAAAGGCGATAC-1	BCell	1.6932
001-040_R2_COL_LP_5p_N1__ATCTACTCAGACAAAT-1	BCell	1.73793
001-040_R2_COL_LP_5p_N1__TTCGAAGCACTCGACG-1	BCell	1.86516
001-040_R2_COL_LP_5p_N1__GCATACACAATCAGAA-1	BCell	2.76279
001-040_R2_COL_LP_5p_N1__CGGAGTCAGATAGGAG-1	BCell	1.81736
001-040_R2_COL_LP_5p_N1__CGTCCATAGCACACAG-1	BCell	1.75631
001-040_R2_COL_LP_5p_N1__GGTGTTACATTTGCTT-1	BCell	0.701363
001-040_R2_COL_LP_5p_N1__GCGCAACAGCTGAAAT-1	BCell	2.00604
001-040_R2_COL_LP_5p_N1__TTAACTCCATACGCCG-1	BCell	2.40512
001-040_R2_COL_LP_5p_N1__CGAGCACCACGAAAGC-1	BCell	1.4996
001-040_R2_COL_LP_5p_N1__GAGCAGAGTAGCGCTC-1	BCell	2.98199
001-040_R2_COL_LP_5p_N1__AACCATGCAGTATGCT-1	BCell	2.08711
001-040_R2_COL_LP_5p_N1__CATTCGCTCATACGGT-1	BCell	3.49421
001-040_R2_COL_LP_5p_N1__TACAGTGGTAGATTAG-1	BCell	1.52859
001-040_R2_COL_LP_5p_N1__ACACCAATCCCTTGCA-1	BCell	2.62632
001-040_R2_COL_LP_5p_N1__TTCTACACAGACGTAG-1	BCell	1.86829
001-040_R2_COL_LP_5p_N1__TGACAACTCCTTTCGG-1	BCell	1.09814
001-040_R2_COL_LP_5p_N1__AGCTCTCAGTCTCCTC-1	BCell	2.24919
001-040_R2_COL_LP_5p_N1__CCATGTCTCGAATGGG-1	BCell	1.43244
001-040_R2_COL_LP_5p_N1__CAGCCGAAGCCCAACC-1	BCell	1.07535
001-040_R2_COL_LP_5p_N1__CCTAAAGCACATAACC-1	BCell	1.22867
001-040_R2_COL_LP_5p_N1__TCCACACGTACCTACA-1	BCell	1.77833
001-040_R2_COL_LP_5p_N1__TTCGAAGCAAGACACG-1	BCell	2.21728
001-040_R2_COL_LP_5p_N1__ACAGCTACACAGGCCT-1	BCell	1.32733
001-040_R2_COL_LP_5p_N1__CATCAAGAGTCGATAA-1	BCell	1.73748
001-040_R2_COL_LP_5p_N1__TTTACTGAGCTGATAA-1	BCell	1.27929
001-040_R2_COL_LP_5p_N1__CTAGCCTCATGCATGT-1	BCell	1.18834
001-040_R2_COL_LP_5p_N1__CTGAAGTAGAAGGCCT-1	BCell	2.20863
001-040_R2_COL_LP_5p_N1__ACGCCGAAGGTGCACA-1	BCell	3.35794
001-040_R2_COL_LP_5p_N1__CATGACATCTCACATT-1	BCell	1.62384
001-040_R2_COL_LP_5p_N1__AGTTGGTAGACTAGAT-1	BCell	4.07215
001-040_R2_COL_LP_5p_N1__CCGTTCAGTTGTGGCC-1	BCell	4.03344
001-040_R2_COL_LP_5p_N1__AGATCTGGTTAGGGTG-1	BCell	3.00311
001-040_R2_COL_LP_5p_N1__GTATTCTAGACCACGA-1	BCell	1.05843
001-040_R2_COL_LP_5p_N1__TTGGCAAGTAGTGAAT-1	BCell	2.42653
001-040_R2_COL_LP_5p_N1__GTATTCTGTAGCTAAA-1	BCell	1.68629
001-040_R2_COL_LP_5p_N1__GCTGCAGAGCACAGGT-1	BCell	3.80278
001-040_R2_COL_LP_5p_N1__GTCATTTTCTTGAGAC-1	BCell	2.58586
001-040_R2_COL_LP_5p_N1__GCAGCCATCTGGTGTA-1	BCell	2.80199
001-040_R2_COL_LP_5p_N1__AAACCTGCAGCCACCA-1	BCell	2.95256
001-040_R2_COL_LP_5p_N1__GACCAATAGTTCGATC-1	BCell	0.608853
001-040_R2_COL_LP_5p_N1__TTCGGTCAGGCTCATT-1	BCell	2.15843
001-040_R2_COL_LP_5p_N1__CGTTCTGAGTGCCATT-1	BCell	4.20868
001-040_R2_COL_LP_5p_N1__TCCCGATTCCTAGAAC-1	BCell	0.654912
001-040_R2_COL_LP_5p_N1__AGCAGCCGTCTAGTGT-1	BCell	5.32957
001-040_R2_COL_LP_5p_N1__GCGAGAAAGGTGACCA-1	BCell	0.853709
001-040_R2_COL_LP_5p_N1__GGGACCTGTCGAGTTT-1	BCell	2.7558
001-040_R2_COL_LP_5p_N1__CACTCCATCCAAATGC-1	BCell	3.97269
001-040_R2_COL_LP_5p_N1__ATCCGAATCAAGGTAA-1	BCell	3.19642
001-040_R2_COL_LP_5p_N1__TCAGATGTCTCAACTT-1	BCell	1.64325
001-040_R2_COL_LP_5p_N1__TCAACGAAGATCCTGT-1	BCell	1.69562
001-040_R2_COL_LP_5p_N1__TCATTACCACGGTAAG-1	BCell	4.65122
001-040_R2_COL_LP_5p_N1__CCTTCGAAGCCACGTC-1	BCell	1.72951
001-040_R2_COL_LP_5p_N1__CTGCCTAAGATCCCGC-1	BCell	-0.0471916
001-040_R2_COL_LP_5p_N1__GGATTACGTGACTCAT-1	BCell	0.294887
001-040_R2_COL_LP_5p_N1__GCTGGGTAGCTAAACA-1	BCell	2.39414
001-040_R2_COL_LP_5p_N1__TACCTTATCCAGAAGG-1	BCell	4.26304
001-040_R2_COL_LP_5p_N1__GACCTGGCATAAGACA-1	BCell	1.31844
001-040_R2_COL_LP_5p_N1__AATCGGTTCGCTTGTC-1	BCell	1.29395
001-040_R2_COL_LP_5p_N1__GTATCTTCATCCAACA-1	BCell	2.67536
001-040_R2_COL_LP_5p_N1__CCGGTAGTCAAAGACA-1	BCell	2.76665
001-040_R2_COL_LP_5p_N1__ACTTGTTCAGCTGGCT-1	BCell	1.58313
001-040_R2_COL_LP_5p_N1__CCGTGGACAATGGAGC-1	BCell	2.99069
001-040_R2_COL_LP_5p_N1__GTTCGGGCACCTGGTG-1	BCell	1.98275
001-040_R2_COL_LP_5p_N1__TACGGTAGTCAAGCGA-1	BCell	1.66841
001-040_R2_COL_LP_5p_N1__ATAGACCTCCGCGCAA-1	BCell	2.33782
001-040_R2_COL_LP_5p_N1__GGGCATCTCCTTTCGG-1	BCell	0.223997
001-040_R2_COL_LP_5p_N1__TGAGCATGTATCAGTC-1	BCell	0.387622
001-040_R2_COL_LP_5p_N1__CCGTTCATCGAATGGG-1	BCell	2.06492
001-040_R2_COL_LP_5p_N1__TTTGGTTGTGATGATA-1	BCell	2.72432
001-040_R2_COL_LP_5p_N1__ACTATCTAGACAATAC-1	BCell	1.49527
001-040_R2_COL_LP_5p_N1__CATGCCTCATCCTAGA-1	BCell	3.38875
001-040_R2_COL_LP_5p_N1__AGCCTAACAGATGAGC-1	BCell	1.81858
001-040_R2_COL_LP_5p_N1__GGACGTCGTTTGTGTG-1	BCell	1.82886
001-040_R2_COL_LP_5p_N1__GAACGGATCACGACTA-1	BCell	0.84019
001-040_R2_COL_LP_5p_N1__GGCGACTGTCTGCGGT-1	BCell	1.35959
001-040_R2_COL_LP_5p_N1__CAGCATAAGGCAGTCA-1	BCell	1.77357
001-040_R2_COL_LP_5p_N1__TTTATGCTCTGGCGTG-1	BCell	1.79924
001-040_R2_COL_LP_5p_N1__GTACTCCTCTTTAGTC-1	BCell	1.06642
001-040_R2_COL_LP_5p_N1__CCTTACGGTAAGGGAA-1	BCell	0.786862
001-040_R2_COL_LP_5p_N1__AGGGAGTAGGCTCATT-1	BCell	2.6922
001-040_R2_COL_LP_5p_N1__AGGCCACGTCTGCCAG-1	BCell	1.48909
001-040_R2_COL_LP_5p_N1__TATGCCCAGAGACTTA-1	BCell	1.48289
001-040_R2_COL_LP_5p_N1__GTGGGTCTCATGTCTT-1	BCell	2.1534
001-040_R2_COL_LP_5p_N1__CGAACATCACGGATAG-1	BCell	2.26966
001-040_R2_COL_LP_5p_N1__CTTCTCTAGGATGGTC-1	BCell	1.39307
001-040_R2_COL_LP_5p_N1__TCTTCGGGTGTATGGG-1	BCell	1.86134
001-040_R2_COL_LP_5p_N1__CGTTCTGAGTGCGTGA-1	BCell	1.16964
001-040_R2_COL_LP_5p_N1__AGGGAGTCATAACCTG-1	BCell	3.33021
001-040_R2_COL_LP_5p_N1__ATGGGAGAGATCCGAG-1	BCell	1.87658
001-040_R2_COL_LP_5p_N1__AGTAGTCGTCCATCCT-1	BCell	0.0799197
001-040_R2_COL_LP_5p_N1__TCAATCTTCAAGGTAA-1	BCell	4.63698
001-040_R2_COL_LP_5p_N1__TGCTACCGTCGAAAGC-1	BCell	1.79363
001-040_R2_COL_LP_5p_N1__AAGTCTGAGTCAAGCG-1	BCell	1.70284
001-040_R2_COL_LP_5p_N1__CTAATGGAGGAGTTTA-1	BCell	1.70665
001-040_R2_COL_LP_5p_N1__AGAGCGAGTTACCGAT-1	BCell	1.50669
001-040_R2_COL_LP_5p_N1__TATGCCCTCTACTATC-1	BCell	1.8472
001-040_R2_COL_LP_5p_N1__AGACGTTGTGCACTTA-1	BCell	0.987807
001-040_R2_COL_LP_5p_N1__GGATTACCATTACGAC-1	BCell	2.45185
001-040_R2_COL_LP_5p_N1__TGGGCGTCACAACGTT-1	BCell	2.01202
001-040_R2_COL_LP_5p_N1__GTAGTCATCTGGGCCA-1	BCell	2.11715
001-040_R2_COL_LP_5p_N1__ATCTACTGTCTAACGT-1	BCell	4.09777
001-040_R2_COL_LP_5p_N1__GTCACAAGTATAGGGC-1	BCell	2.08609
001-040_R2_COL_LP_5p_N1__CAGGTGCGTGCGATAG-1	BCell	2.80103
001-040_R2_COL_LP_5p_N1__TGCGTGGCATGTTGAC-1	BCell	0.730978
001-040_R2_COL_LP_5p_N1__TACGGATGTGTGGTTT-1	BCell	3.69915
001-040_R2_COL_LP_5p_N1__GACCTGGGTATATGGA-1	BCell	-0.0729842
001-040_R2_COL_LP_5p_N1__CTAAGACCATCGATGT-1	BCell	1.89804
001-040_R2_COL_LP_5p_N1__GGAATAAAGAACTCGG-1	BCell	3.85752
001-040_R2_COL_LP_5p_N1__GTGTGCGTCATCGATG-1	BCell	3.73532
001-040_R2_COL_LP_5p_N1__AACTCTTGTCCGAGTC-1	BCell	2.22503
001-040_R2_COL_LP_5p_N1__TTGGCAAGTGCAACGA-1	BCell	2.13134
001-040_R2_COL_LP_5p_N1__TTAACTCGTACAGACG-1	BCell	0.591382
001-040_R2_COL_LP_5p_N1__TCGTAGACATGGATGG-1	BCell	2.73704
001-040_R2_COL_LP_5p_N1__TGGCGCAGTCAGGACA-1	BCell	3.82477
001-040_R2_COL_LP_5p_N1__CCTAGCTCAACCGCCA-1	BCell	1.2695
001-040_R2_COL_LP_5p_N1__GTGCAGCAGCAATCTC-1	BCell	2.04004
001-040_R2_COL_LP_5p_N1__CCGGGATAGAGACTAT-1	BCell	1.7918
001-040_R2_COL_LP_5p_N1__CGCCAAGAGCAGGCTA-1	BCell	2.35643
001-040_R2_COL_LP_5p_N1__GATGCTAGTCGTCTTC-1	BCell	2.11033
001-040_R2_COL_LP_5p_N1__TGCCCATAGGCTAGCA-1	BCell	4.45799
001-040_R2_COL_LP_5p_N1__GATCGCGAGGCTCATT-1	BCell	0.700271
001-040_R2_COL_LP_5p_N1__AAACCTGGTTCACGGC-1	BCell	1.20673
001-040_R2_COL_LP_5p_N1__TCGCGTTCACTTAAGC-1	BCell	3.494
001-040_R2_COL_LP_5p_N1__ATCATCTCATCGGAAG-1	BCell	2.85106
001-040_R2_COL_LP_5p_N1__AGCCTAACACGGATAG-1	BCell	2.96045
001-040_R2_COL_LP_5p_N1__AGTGTCAAGCCAACAG-1	BCell	6.32493
001-040_R2_COL_LP_5p_N1__CGATTGAGTCCATCCT-1	BCell	1.91525
001-040_R2_COL_LP_5p_N1__GGGAATGGTACGAAAT-1	BCell	3.6485
001-040_R2_COL_LP_5p_N1__TATCAGGGTATAATGG-1	BCell	1.73057
001-040_R2_COL_LP_5p_N1__AAAGCAAAGTGTTGAA-1	BCell	3.35757
001-040_R2_COL_LP_5p_N1__TATCTCAAGAGATGAG-1	BCell	3.22277
001-040_R2_COL_LP_5p_N1__CCTATTAAGCGGATCA-1	BCell	-0.43694
001-040_R2_COL_LP_5p_N1__TGAGAGGTCGAATCCA-1	BCell	2.6788
001-040_R2_COL_LP_5p_N1__CACCTTGTCACTGGGC-1	BCell	2.49005
001-040_R2_COL_LP_5p_N1__ACGCAGCCATCCTTGC-1	BCell	1.77422
001-040_R2_COL_LP_5p_N1__ACGTCAAGTCTTGTCC-1	BCell	1.85823
001-040_R2_COL_LP_5p_N1__ATGTGTGTCTGATTCT-1	BCell	2.16352
001-040_R2_COL_LP_5p_N1__ACGGGCTCAGGAATGC-1	BCell	3.57064
001-040_R2_COL_LP_5p_N1__GGCGACTCATGCATGT-1	BCell	1.7865
001-040_R2_COL_LP_5p_N1__CTGTTTAAGGCGACAT-1	BCell	3.35213
001-040_R2_COL_LP_5p_N1__AACTGGTCAAGTCTAC-1	BCell	0.952747
001-040_R2_COL_LP_5p_N1__GTCAAGTAGTGGGATC-1	BCell	2.26709
001-040_R2_COL_LP_5p_N1__TGAGCCGCACTGCCAG-1	BCell	2.62457
001-040_R2_COL_LP_5p_N1__TGCACCTGTACATCCA-1	BCell	1.37556
001-040_R2_COL_LP_5p_N1__ATTGGACCACATAACC-1	BCell	1.17088
001-040_R2_COL_LP_5p_N1__TGACTTTTCACAGGCC-1	BCell	0.551668
001-040_R2_COL_LP_5p_N1__AAACGGGGTGTTGAGG-1	BCell	-0.725094
001-040_R2_COL_LP_5p_N1__AAACCTGCAATGGAGC-1	BCell	1.73628
001-040_R2_COL_LP_5p_N1__CCTCAGTAGCGTTTAC-1	BCell	1.96873
001-040_R2_COL_LP_5p_N1__AGCGTATTCTTCTGGC-1	BCell	1.80225
001-040_R2_COL_LP_5p_N1__CTTACCGCACCACGTG-1	BCell	1.86722
001-040_R2_COL_LP_5p_N1__TCTGGAAAGGTAGCCA-1	BCell	2.24844
001-040_R2_COL_LP_5p_N1__GGACATTGTTGAACTC-1	BCell	0.239621
001-040_R2_COL_LP_5p_N1__CGAGCACTCCTAGGGC-1	BCell	-0.161338
001-040_R2_COL_LP_5p_N1__GAACCTAAGGCATGTG-1	BCell	1.26161
001-040_R2_COL_LP_5p_N1__CAAGATCCACGCATCG-1	BCell	2.7531
001-040_R2_COL_LP_5p_N1__TGGCTGGTCTCATTCA-1	BCell	2.79838
001-040_R2_COL_LP_5p_N1__CATATTCGTAAGGGCT-1	BCell	3.22162
001-040_R2_COL_LP_5p_N1__TGAGAGGAGATTACCC-1	BCell	1.99688
001-040_R2_COL_LP_5p_N1__GTTCGGGGTCTCCACT-1	BCell	2.24474
001-040_R2_COL_LP_5p_N1__AGAGCTTCAATAGAGT-1	BCell	2.84997
001-040_R2_COL_LP_5p_N1__TGAGCCGGTTCGGGCT-1	BCell	5.42754
001-040_R2_COL_LP_5p_N1__GACACGCGTCTAGCCG-1	BCell	2.58969
001-040_R2_COL_LP_5p_N1__CTCGAAAGTGGTCCGT-1	BCell	2.69875
001-040_R2_COL_LP_5p_N1__GTTTCTAGTGATGTGG-1	BCell	3.88724
001-040_R2_COL_LP_5p_N1__GAAATGAAGGATGTAT-1	BCell	1.86143
001-040_R2_COL_LP_5p_N1__TGGGCGTGTTCTGGTA-1	BCell	2.10198
001-040_R2_COL_LP_5p_N1__AGACGTTAGGCCGAAT-1	BCell	2.31872
001-040_R2_COL_LP_5p_N1__ACGTCAACAGGCTGAA-1	BCell	4.40144
001-040_R2_COL_LP_5p_N1__CACCACTCAGTCTTCC-1	BCell	1.20617
001-040_R2_COL_LP_5p_N1__GGGCATCTCGAATGGG-1	BCell	1.65395
001-040_R2_COL_LP_5p_N1__ATCTACTAGGCCCGTT-1	BCell	3.21981
001-040_R2_COL_LP_5p_N1__CACATTTAGTGACATA-1	BCell	2.41868
001-040_R2_COL_LP_5p_N1__ACTGCTCGTCCTGCTT-1	BCell	0.534892
001-040_R2_COL_LP_5p_N1__TCGCGAGAGGTGCAAC-1	BCell	1.74903
001-040_R2_COL_LP_5p_N1__GGCTCGAGTAAATGAC-1	BCell	5.08247
001-040_R2_COL_LP_5p_N1__AAGGTTCCATCACGAT-1	BCell	1.74984
001-040_R2_COL_LP_5p_N1__TACAGTGTCGCAAACT-1	BCell	1.56122
001-040_R2_COL_LP_5p_N1__CTTTGCGCACAGATTC-1	BCell	2.61148
001-040_R2_COL_LP_5p_N1__CGGGTCAAGATTACCC-1	BCell	1.39894
001-040_R2_COL_LP_5p_N1__TGAGCCGCACCGTTGG-1	BCell	2.95173
001-040_R2_COL_LP_5p_N1__ACCCACTAGTTGAGAT-1	BCell	3.13994
001-040_R2_COL_LP_5p_N1__TCGCGAGTCGACGGAA-1	BCell	1.29992
001-040_R2_COL_LP_5p_N1__TCTGGAATCTTTAGGG-1	BCell	-0.445029
001-040_R2_COL_LP_5p_N1__CCTCAGTGTCTCGTTC-1	BCell	1.5744
001-040_R2_COL_LP_5p_N1__GGGCATCTCATACGGT-1	BCell	2.44482
001-040_R2_COL_LP_5p_N1__GAGCAGAGTTCACGGC-1	BCell	2.13775
001-040_R2_COL_LP_5p_N1__ACTTACTCACATTCGA-1	BCell	1.57475
001-040_R2_COL_LP_5p_N1__GACGTTATCTTTACAC-1	BCell	1.97882
001-040_R2_COL_LP_5p_N1__GCAATCAAGGTGATAT-1	BCell	0.362913
001-040_R2_COL_LP_5p_N1__ACTTGTTTCGTCCAGG-1	BCell	1.19725
001-040_R2_COL_LP_5p_N1__GCACTCTCAAGTCATC-1	BCell	1.30658
001-040_R2_COL_LP_5p_N1__TTGGCAACACCGAAAG-1	BCell	3.39052
001-040_R2_COL_LP_5p_N1__CTTAACTAGTGAACGC-1	BCell	2.24138
001-040_R2_COL_LP_5p_N1__TGACTTTTCACCTTAT-1	BCell	3.91879
001-040_R2_COL_LP_5p_N1__CTAACTTTCGAACTGT-1	BCell	3.82975
001-040_R2_COL_LP_5p_N1__ACGGGCTGTGTAAGTA-1	BCell	2.30446
001-040_R2_COL_LP_5p_N1__GCATGATGTGGAAAGA-1	BCell	3.84666
001-040_R2_COL_LP_5p_N1__GCTGCTTCATGGTCTA-1	BCell	1.4078
001-040_R2_COL_LP_5p_N1__GGCCGATGTCCTCTTG-1	BCell	0.385953
001-040_R2_COL_LP_5p_N1__AGGCCACTCACAGGCC-1	BCell	3.47351
001-040_R2_COL_LP_5p_N1__CAGCTAACATAGACTC-1	BCell	2.14806
001-040_R2_COL_LP_5p_N1__GCTCTGTTCCACTGGG-1	BCell	2.8599
001-040_R2_COL_LP_5p_N1__GGGCACTAGGATGGAA-1	BCell	3.1864
001-040_R2_COL_LP_5p_N1__CTCGTACCATCGATTG-1	BCell	1.55899
001-040_R2_COL_LP_5p_N1__CCTAAAGAGTTGTAGA-1	BCell	1.49919
001-040_R2_COL_LP_5p_N1__TCAGGATCACTAAGTC-1	BCell	3.35892
001-040_R2_COL_LP_5p_N1__CTCTAATAGAGTCTGG-1	BCell	0.30913
001-040_R2_COL_LP_5p_N1__AGCAGCCGTAAATACG-1	BCell	1.56249
001-040_R2_COL_LP_5p_N1__TGTGTTTTCAATAAGG-1	BCell	2.78235
001-040_R2_COL_LP_5p_N1__CGTAGGCTCTGACCTC-1	BCell	3.69787
001-040_R2_COL_LP_5p_N1__ATTCTACAGCCACGCT-1	BCell	3.112
001-040_R2_COL_LP_5p_N1__TGACAACGTAGCGATG-1	BCell	0.995089
001-040_R2_COL_LP_5p_N1__CTGCTGTCATCAGTAC-1	BCell	3.16887
001-040_R2_COL_LP_5p_N1__CCTAAAGAGTTATCGC-1	BCell	1.23207
001-040_R2_COL_LP_5p_N1__GTCATTTAGTTAGCGG-1	BCell	1.99723
001-040_R2_COL_LP_5p_N1__CACACTCCAAGTACCT-1	BCell	3.1102
001-040_R2_COL_LP_5p_N1__CGACTTCGTTAGTGGG-1	BCell	2.74565
001-040_R2_COL_LP_5p_N1__GCATACATCACCGTAA-1	BCell	2.84708
001-040_R2_COL_LP_5p_N1__GACTAACGTCAAAGAT-1	BCell	2.8787
001-040_R2_COL_LP_5p_N1__TGACGGCCACAGGAGT-1	BCell	2.03241
001-040_R2_COL_LP_5p_N1__CGTGTCTGTCGCATAT-1	BCell	3.55049
001-040_R2_COL_LP_5p_N1__ATCATGGAGTGAAGTT-1	BCell	2.67727
001-040_R2_COL_LP_5p_N1__GTGTGCGCACCGAATT-1	BCell	1.39133
001-040_R2_COL_LP_5p_N1__TTCCCAGGTAGGCTGA-1	BCell	1.33911
001-040_R2_COL_LP_5p_N1__CGTCTACAGAAGATTC-1	BCell	1.24386
001-040_R2_COL_LP_5p_N1__GAATAAGTCGATCCCT-1	BCell	1.44114
001-040_R2_COL_LP_5p_N1__GGAGCAATCATGTCTT-1	BCell	2.64002
001-040_R2_COL_LP_5p_N1__CACCACTAGCTGCAAG-1	BCell	1.84272
001-040_R2_COL_LP_5p_N1__GCGCAACCATCGATGT-1	BCell	5.46572
001-040_R2_COL_LP_5p_N1__TCGGTAACACTGAAGG-1	BCell	2.8323
001-040_R2_COL_LP_5p_N1__CGGAGCTAGCTAACAA-1	BCell	2.85945
001-040_R2_COL_LP_5p_N1__AAGCCGCGTTCCACTC-1	BCell	2.16052
001-040_R2_COL_LP_5p_N1__AGACGTTAGATTACCC-1	BCell	1.47316
001-040_R2_COL_LP_5p_N1__GACCTGGAGCTAAACA-1	BCell	3.39947
001-040_R2_COL_LP_5p_N1__AGTGGGAGTATGGTTC-1	BCell	1.04558
001-040_R2_COL_LP_5p_N1__AACTTTCAGCGTTCCG-1	BCell	1.54075
001-040_R2_COL_LP_5p_N1__GCGAGAACAGATGGGT-1	BCell	1.73139
001-040_R2_COL_LP_5p_N1__GCTCCTACAAAGGCGT-1	BCell	1.79164
001-040_R2_COL_LP_5p_N1__ACTTTCAAGCCTATGT-1	BCell	0.527169
001-040_R2_COL_LP_5p_N1__ATTACTCGTACTCAAC-1	BCell	3.14319
001-040_R2_COL_LP_5p_N1__CCACCTACATATGCTG-1	BCell	2.14583
001-040_R2_COL_LP_5p_N1__GTCACAATCACCAGGC-1	BCell	1.66931
001-040_R2_COL_LP_5p_N1__CGGAGCTTCACCGTAA-1	BCell	2.16391
001-040_R2_COL_LP_5p_N1__CAACTAGCAATGGATA-1	BCell	1.86082
001-040_R2_COL_LP_5p_N1__AACACGTCAGGTGCCT-1	BCell	1.82191
001-040_R2_COL_LP_5p_N1__GCCAAATGTGTGGCTC-1	BCell	1.73398
001-040_R2_COL_LP_5p_N1__GTAACGTGTGAGGGAG-1	BCell	2.48827
001-040_R2_COL_LP_5p_N1__TAGGCATTCGTAGATC-1	BCell	2.56723
001-040_R2_COL_LP_5p_N1__ACGGGTCAGTAAGTAC-1	BCell	2.16371
001-040_R2_COL_LP_5p_N1__CCTTTCTCATACTCTT-1	BCell	2.54819
001-040_R2_COL_LP_5p_N1__CCCTCCTTCGCGCCAA-1	BCell	5.47179
001-040_R2_COL_LP_5p_N1__CTAATGGAGTACGTTC-1	BCell	2.91388
001-040_R2_COL_LP_5p_N1__GGAGCAATCATCGCTC-1	BCell	1.61733
001-040_R2_COL_LP_5p_N1__GCGGGTTTCACCCTCA-1	BCell	1.972
001-040_R2_COL_LP_5p_N1__GGAATAAGTCCGTTAA-1	BCell	0.335647
001-040_R2_COL_LP_5p_N1__CCTTCGAAGTGGGCTA-1	BCell	1.98739
001-040_R2_COL_LP_5p_N1__TGTGGTAAGGCAGGTT-1	BCell	2.38166
001-040_R2_COL_LP_5p_N1__GATCGCGGTTCATGGT-1	BCell	2.57111
001-040_R2_COL_LP_5p_N1__TTATGCTAGAAACGAG-1	BCell	1.50778
001-040_R2_COL_LP_5p_N1__TCTTTCCAGCGTCTAT-1	BCell	2.67575
001-040_R2_COL_LP_5p_N1__CGACCTTAGGCTCATT-1	BCell	3.10864
001-040_R2_COL_LP_5p_N1__CTACACCTCTCCCTGA-1	BCell	2.10442
001-040_R2_COL_LP_5p_N1__ATCTACTGTCCGAGTC-1	BCell	2.53921
001-040_R2_COL_LP_5p_N1__TACCTTATCCGCAGTG-1	BCell	1.31715
001-040_R2_COL_LP_5p_N1__GACTACAAGGAATGGA-1	BCell	3.42662
001-040_R2_COL_LP_5p_N1__CTCTGGTTCAAGGTAA-1	BCell	1.66363
001-040_R2_COL_LP_5p_N1__ATTACTCTCACAGTAC-1	BCell	1.97689
001-040_R2_COL_LP_5p_N1__GCCAAATCAGCTCCGA-1	BCell	1.89337
001-040_R2_COL_LP_5p_N1__CTGCTGTTCTGATTCT-1	BCell	0.467714
001-040_R2_COL_LP_5p_N1__CCACTACCATGTTCCC-1	BCell	2.78481
001-040_R2_COL_LP_5p_N1__CTCGGGAAGATGCCTT-1	BCell	3.00859
001-040_R2_COL_LP_5p_N1__CATCGGGCAAGAAGAG-1	BCell	2.25985
001-040_R2_COL_LP_5p_N1__GCACATAAGTTATCGC-1	BCell	0.458629
001-040_R2_COL_LP_5p_N1__ACTTTCAAGCCGTCGT-1	BCell	2.9909
001-040_R2_COL_LP_5p_N1__GAATGAACATACGCTA-1	BCell	1.22395
001-040_R2_COL_LP_5p_N1__TGCCCTAAGCCAGGAT-1	BCell	3.03419
001-040_R2_COL_LP_5p_N1__CTAGCCTCACTCGACG-1	BCell	3.24062
001-040_R2_COL_LP_5p_N1__CACCACTTCATACGGT-1	BCell	1.42089
001-040_R2_COL_LP_5p_N1__CGCTATCGTCTCGTTC-1	BCell	2.87871
001-040_R2_COL_LP_5p_N1__CACACCTCACCCTATC-1	BCell	1.84094
001-040_R2_COL_LP_5p_N1__GTTACAGGTGTGTGCC-1	BCell	5.83653
001-040_R2_COL_LP_5p_N1__AAGGCAGTCAAGGCTT-1	BCell	1.64338
001-040_R2_COL_LP_5p_N1__TCGGGACCAGTCAGCC-1	BCell	2.21932
001-040_R2_COL_LP_5p_N1__AGGGTGAAGCTATGCT-1	BCell	2.05275
001-040_R2_COL_LP_5p_N1__CGTCTACTCGCCGTGA-1	BCell	3.17025
001-040_R2_COL_LP_5p_N1__CAGCTGGAGTTGAGTA-1	BCell	0.980799
001-040_R2_COL_LP_5p_N1__GTACTTTTCGGATGGA-1	BCell	2.65609
001-040_R2_COL_LP_5p_N1__TTTGCGCGTACAGTTC-1	BCell	2.66241
001-040_R2_COL_LP_5p_N1__ATCTACTAGATCCCGC-1	BCell	2.79293
001-040_R2_COL_LP_5p_N1__GCGGGTTGTGGTGTAG-1	BCell	1.64953
001-040_R2_COL_LP_5p_N1__TGCACCTAGAATTGTG-1	BCell	1.7753
001-040_R2_COL_LP_5p_N1__CCTACCAAGATCCCGC-1	BCell	1.07907
001-040_R2_COL_LP_5p_N1__ACGCCAGCAGCCAATT-1	BCell	1.66101
001-040_R2_COL_LP_5p_N1__AACCGCGGTTCCAACA-1	BCell	1.39122
001-040_R2_COL_LP_5p_N1__CGGCTAGTCACTCCTG-1	BCell	1.90513
001-040_R2_COL_LP_5p_N1__CAGTAACTCACAAACC-1	BCell	2.07601
001-040_R2_COL_LP_5p_N1__GTATTCTCACCATGTA-1	BCell	4.09349
001-040_R2_COL_LP_5p_N1__TGACTAGCAATGCCAT-1	BCell	0.741188
001-040_R2_COL_LP_5p_N1__GCGGGTTCAGGGTACA-1	BCell	0.878059
001-040_R2_COL_LP_5p_N1__GTAACGTCATACTCTT-1	BCell	2.92322
001-040_R2_COL_LP_5p_N1__GGAGCAATCCTGCAGG-1	BCell	3.39958
001-040_R2_COL_LP_5p_N1__CCATGTCCACGGCCAT-1	BCell	2.22068
001-040_R2_COL_LP_5p_N1__TCGGGACTCCGTAGGC-1	BCell	2.20959
001-040_R2_COL_LP_5p_N1__CATGCCTAGGTAGCTG-1	BCell	0.835042
001-040_R2_COL_LP_5p_N1__ACAGCCGCATTCCTCG-1	BCell	2.20746
001-040_R2_COL_LP_5p_N1__TTCTACATCACAGGCC-1	BCell	2.74327
001-040_R2_COL_LP_5p_N1__ATAACGCGTGGCCCTA-1	BCell	1.8965
001-040_R2_COL_LP_5p_N1__ACCCACTTCAGTCAGT-1	BCell	1.5602
001-040_R2_COL_LP_5p_N1__GATCGCGCATAGTAAG-1	BCell	2.2177
001-040_R2_COL_LP_5p_N1__CGTGAGCTCTGGTGTA-1	BCell	4.31799
001-040_R2_COL_LP_5p_N1__AGATTGCTCATGCTCC-1	BCell	3.93935
001-040_R2_COL_LP_5p_N1__GGAGCAAGTGCGGTAA-1	BCell	4.2887
001-040_R2_COL_LP_5p_N1__CGAGCACAGCACCGCT-1	BCell	2.24381
001-040_R2_COL_LP_5p_N1__CGTGTCTGTGTGAATA-1	BCell	4.04547
001-040_R2_COL_LP_5p_N1__TTGAACGTCAGCGATT-1	BCell	1.30632
001-040_R2_COL_LP_5p_N1__CGGTTAAAGGCGATAC-1	BCell	0.286096
001-040_R2_COL_LP_5p_N1__AACTTTCCATGACATC-1	BCell	2.05507
001-040_R2_COL_LP_5p_N1__GATCGATGTCAGTGGA-1	BCell	1.94489
001-040_R2_COL_LP_5p_N1__GCAGTTAAGGCGCTCT-1	BCell	1.11544
001-040_R2_COL_LP_5p_N1__CAGAATCTCCTATGTT-1	BCell	2.85333
001-040_R2_COL_LP_5p_N1__CCAATCCGTGAACCTT-1	BCell	0.987343
001-040_R2_COL_LP_5p_N1__ATCCACCAGAAACCGC-1	BCell	2.45145
001-040_R2_COL_LP_5p_N1__AGTTGGTAGTCATCCA-1	BCell	3.56996
001-040_R2_COL_LP_5p_N1__ACCCACTTCTTTAGGG-1	BCell	0.881366
001-040_R2_COL_LP_5p_N1__AGCTCCTAGCCTTGAT-1	BCell	0.944812
001-040_R2_COL_LP_5p_N1__CAGCGACAGTGCGTGA-1	BCell	0.691801
001-040_R2_COL_LP_5p_N1__CTACATTTCGCCTGTT-1	BCell	2.74498
001-040_R2_COL_LP_5p_N1__TACCTATGTGATGTCT-1	BCell	1.02134
001-040_R2_COL_LP_5p_N1__GTGTGCGAGGAGTACC-1	BCell	3.05743
001-040_R2_COL_LP_5p_N1__TCAGCTCAGGCGACAT-1	BCell	1.21855
001-040_R2_COL_LP_5p_N1__TTAGTTCGTTAAGATG-1	BCell	1.63392
001-040_R2_COL_LP_5p_N1__TGAGCCGCAGGTCGTC-1	BCell	3.18294
001-040_R2_COL_LP_5p_N1__AGGGTGATCACGATGT-1	BCell	3.31424
001-040_R2_COL_LP_5p_N1__CGTAGGCAGGCTCATT-1	BCell	1.87284
001-040_R2_COL_LP_5p_N1__ATCATGGAGAAACCGC-1	BCell	1.49734
001-040_R2_COL_LP_5p_N1__TTAGGCATCTTGCAAG-1	BCell	3.15452
001-040_R2_COL_LP_5p_N1__CAAGATCTCGCCTGAG-1	BCell	1.63137
001-040_R2_COL_LP_5p_N1__ATCATGGTCTTTAGGG-1	BCell	1.90557
001-040_R2_COL_LP_5p_N1__AAAGTAGAGATCCCAT-1	BCell	2.60798
001-040_R2_COL_LP_5p_N1__CTCTACGCACAAGACG-1	BCell	1.6755
001-040_R2_COL_LP_5p_N1__GGAGCAATCAACGGCC-1	BCell	6.15654
001-040_R2_COL_LP_5p_N1__GTACTCCGTTGCCTCT-1	BCell	2.37692
001-040_R2_COL_LP_5p_N1__TGAGCCGGTCCATGAT-1	BCell	0.821312
001-040_R2_COL_LP_5p_N1__GGAAAGCCAATCAGAA-1	BCell	2.5371
001-040_R2_COL_LP_5p_N1__GCTGGGTTCAGTTTGG-1	BCell	1.83046
001-040_R2_COL_LP_5p_N1__ATCTACTCATGACGGA-1	BCell	2.26518
001-040_R2_COL_LP_5p_N1__GTATCTTAGGTGTTAA-1	BCell	2.19002
001-040_R2_COL_LP_5p_N1__GGCTCGACACCAACCG-1	BCell	0.396636
001-040_R2_COL_LP_5p_N1__ACACCCTCAATGGAGC-1	BCell	2.1288
001-040_R2_COL_LP_5p_N1__AGGTCCGAGTGGGCTA-1	BCell	1.92805
001-040_R2_COL_LP_5p_N1__GACAGAGGTCACACGC-1	BCell	0.883181
001-040_R2_COL_LP_5p_N1__CGGTTAATCCATGAGT-1	BCell	3.67217
001-040_R2_COL_LP_5p_N1__ATGCGATCAGCCACCA-1	BCell	1.50111
001-040_R2_COL_LP_5p_N1__AGGTCATCATTAGGCT-1	BCell	0.754862
001-040_R2_COL_LP_5p_N1__AGATCTGGTCAATGTC-1	BCell	3.39795
001-040_R2_COL_LP_5p_N1__GTAACTGGTTATGTGC-1	BCell	1.45259
001-040_R2_COL_LP_5p_N1__AGTGAGGCATCGATGT-1	BCell	4.46892
001-040_R2_COL_LP_5p_N1__GAGTCCGGTTCCAACA-1	BCell	1.12765
001-040_R2_COL_LP_5p_N1__AAGGAGCGTGTGAAAT-1	BCell	4.11034
001-040_R2_COL_LP_5p_N1__ACTTTCACAATGGACG-1	BCell	3.16002
001-040_R2_COL_LP_5p_N1__AAATGCCGTCTGCCAG-1	BCell	2.33391
001-040_R2_COL_LP_5p_N1__AGAATAGGTCGGCACT-1	BCell	3.14703
001-040_R2_COL_LP_5p_N1__CGTGAGCGTAAAGGAG-1	BCell	1.95971
001-040_R2_COL_LP_5p_N1__AACCATGGTGGGTATG-1	BCell	3.11656
001-040_R2_COL_LP_5p_N1__GGGATGACATGAGCGA-1	BCell	2.11099
001-040_R2_COL_LP_5p_N1__GAGCAGAAGTATGACA-1	BCell	0.170143
001-040_R2_COL_LP_5p_N1__AGAGCTTAGATGTTAG-1	BCell	0.0965751
001-040_R2_COL_LP_5p_N1__AGGGTGACAGCTGTAT-1	BCell	3.0824
001-040_R2_COL_LP_5p_N1__GCATGTAAGCTAACTC-1	BCell	2.03849
001-040_R2_COL_LP_5p_N1__GAGCAGAAGTTCGATC-1	BCell	1.60751
001-040_R2_COL_LP_5p_N1__TTCCCAGTCTTTCCTC-1	BCell	2.26787
001-040_R2_COL_LP_5p_N1__CATCAGAAGACTAGGC-1	BCell	3.1985
001-040_R2_COL_LP_5p_N1__CCACTACTCGATCCCT-1	BCell	1.70524
001-040_R2_COL_LP_5p_N1__GGGTCTGGTGACAAAT-1	BCell	1.23806
001-040_R2_COL_LP_5p_N1__TACAGTGCATTAACCG-1	BCell	4.26365
001-040_R2_COL_LP_5p_N1__GATCTAGTCCTTCAAT-1	BCell	1.36818
001-040_R2_COL_LP_5p_N1__TTCTCAAAGCGTTCCG-1	BCell	1.22578
001-040_R2_COL_LP_5p_N1__GGGATGAGTGTAAGTA-1	BCell	4.53487
001-040_R2_COL_LP_5p_N1__ATGCGATGTCTCAACA-1	BCell	2.84395
001-040_R2_COL_LP_5p_N1__ATAACGCGTCACTTCC-1	BCell	1.38447
001-040_R2_COL_LP_5p_N1__AGAGCGACAATGGAGC-1	BCell	1.73175
001-040_R2_COL_LP_5p_N1__GATGCTACATCCTAGA-1	BCell	-0.335213
001-040_R2_COL_LP_5p_N1__GTCAAGTCAGGAACGT-1	BCell	3.74982
001-040_R2_COL_LP_5p_N1__TTAGGCATCATAGCAC-1	BCell	3.01986
001-040_R2_COL_LP_5p_N1__TAGCCGGCATGCCTAA-1	BCell	2.48591
001-040_R2_COL_LP_5p_N1__GATCGCGCATGTCGAT-1	BCell	1.74038
001-040_R2_COL_LP_5p_N1__CTCTGGTCATTTGCCC-1	BCell	3.17274
001-040_R2_COL_LP_5p_N1__CAGAATCCAAGCCGTC-1	BCell	2.39393
001-040_R2_COL_LP_5p_N1__CGACCTTGTACAGCAG-1	BCell	0.829012
001-040_R2_COL_LP_5p_N1__ATCATGGAGTACGCCC-1	BCell	2.29007
001-040_R2_COL_LP_5p_N1__AGTAGTCCATTGCGGC-1	BCell	3.38404
001-040_R2_COL_LP_5p_N1__GTTCGGGCATTACGAC-1	BCell	2.41504
001-040_R2_COL_LP_5p_N1__TATGCCCGTTCAGTAC-1	BCell	1.6009
001-040_R2_COL_LP_5p_N1__TGTATTCTCGGTCCGA-1	BCell	1.13494
001-040_R2_COL_LP_5p_N1__TCGGTAAGTTGATTGC-1	BCell	1.66844
001-040_R2_COL_LP_5p_N1__CTCATTAGTCGCCATG-1	BCell	2.57615
001-040_R2_COL_LP_5p_N1__GCATACATCTAACGGT-1	BCell	1.27548
001-040_R2_COL_LP_5p_N1__TCTATTGCACCTCGTT-1	BCell	3.4297
001-040_R2_COL_LP_5p_N1__AAATGCCCACCTCGGA-1	BCell	0.073152
001-040_R2_COL_LP_5p_N1__CTCATTAGTCCAGTTA-1	BCell	0.573713
001-040_R2_COL_LP_5p_N1__CGCTATCAGGAATGGA-1	BCell	5.04132
001-040_R2_COL_LP_5p_N1__ACGGAGACATGCCTTC-1	BCell	1.04792
001-040_R2_COL_LP_5p_N1__ACACTGATCTATCGCC-1	BCell	0.519877
001-040_R2_COL_LP_5p_N1__CATTCGCCACCCATTC-1	BCell	2.31186
001-040_R2_COL_LP_5p_N1__CTCGTCATCTATCCTA-1	BCell	2.10392
001-040_R2_COL_LP_5p_N1__CAGCCGAGTCAAAGAT-1	BCell	1.12504
001-040_R2_COL_LP_5p_N1__AGCAGCCTCCGGCACA-1	BCell	2.85503
001-040_R2_COL_LP_5p_N1__GTGTGCGTCCTAGTGA-1	BCell	1.76644
001-040_R2_COL_LP_5p_N1__TTTCCTCTCCTGCCAT-1	BCell	0.0358377
001-040_R2_COL_LP_5p_N1__CATTCGCGTCCGAAGA-1	BCell	0.190824
001-040_R2_COL_LP_5p_N1__GTAACGTCACCCATGG-1	BCell	1.10078
001-040_R2_COL_LP_5p_N1__GGAACTTGTCTAGTCA-1	BCell	1.198
001-040_R2_COL_LP_5p_N1__CTACATTAGTAACCCT-1	BCell	1.92609
001-040_R2_COL_LP_5p_N1__ATTGGACGTACCAGTT-1	BCell	1.50452
001-040_R2_COL_LP_5p_N1__AGCAGCCTCCGTACAA-1	BCell	2.71656
001-040_R2_COL_LP_5p_N1__GCCTCTACACGCTTTC-1	BCell	2.45697
001-040_R2_COL_LP_5p_N1__GAACGGAGTAGAGGAA-1	BCell	1.70649
001-040_R2_COL_LP_5p_N1__GGGTTGCTCTAAGCCA-1	BCell	0.926092
001-040_R2_COL_LP_5p_N1__CTAGTGAAGCACCGCT-1	BCell	1.55132
001-040_R2_COL_LP_5p_N1__GCAGTTAGTCGGCACT-1	BCell	1.02391
001-040_R2_COL_LP_5p_N1__CATTCGCGTGATGTGG-1	BCell	1.65942
001-040_R2_COL_LP_5p_N1__AAGACCTGTAACGACG-1	BCell	3.28583
001-040_R2_COL_LP_5p_N1__GGGTCTGAGACTCGGA-1	BCell	3.58937
001-040_R2_COL_LP_5p_N1__GCTCCTATCACGACTA-1	BCell	3.89242
001-040_R2_COL_LP_5p_N1__GGATTACTCTTTAGTC-1	BCell	4.15858
001-040_R2_COL_LP_5p_N1__ATTACTCAGGGTCTCC-1	BCell	1.27707
001-040_R2_COL_LP_5p_N1__GGCTGGTCACATGACT-1	BCell	1.7396
001-040_R2_COL_LP_5p_N1__CTTAGGAGTCAGCTAT-1	BCell	0.72371
001-040_R2_COL_LP_5p_N1__CACAGGCGTCAGTGGA-1	BCell	2.6952
001-040_R2_COL_LP_5p_N1__GACCTGGTCATAAAGG-1	BCell	1.96415
001-040_R2_COL_LP_5p_N1__GCACTCTGTGAGGGTT-1	BCell	0.986491
001-040_R2_COL_LP_5p_N1__CGTGTCTCAAGACGTG-1	BCell	1.8537
001-040_R2_COL_LP_5p_N1__GCATACAGTTCAGGCC-1	BCell	0.534046
001-040_R2_COL_LP_5p_N1__CAGCTGGAGGAGTTGC-1	BCell	2.39211
001-040_R2_COL_LP_5p_N1__CCTTACGCATCGGGTC-1	BCell	0.0747122
001-040_R2_COL_LP_5p_N1__CGAATGTGTACTCAAC-1	BCell	0.737378
001-040_R2_COL_LP_5p_N1__CAAGGCCCAAGCGTAG-1	BCell	3.37567
001-040_R2_COL_LP_5p_N1__TTGGCAAGTCATCCCT-1	BCell	2.74896
001-040_R2_COL_LP_5p_N1__CTAGTGACAAGCGATG-1	BCell	2.3689
001-040_R2_COL_LP_5p_N1__AACTCCCTCCACTCCA-1	BCell	2.3958
001-040_R2_COL_LP_5p_N1__GAGTCCGAGTTGTCGT-1	BCell	2.91931
001-040_R2_COL_LP_5p_N1__TACTCGCGTATATCCG-1	BCell	3.23135
001-040_R2_COL_LP_5p_N1__CAACTAGCACATGTGT-1	BCell	2.77336
001-040_R2_COL_LP_5p_N1__CGTCACTCAATCGAAA-1	BCell	1.39271
001-040_R2_COL_LP_5p_N1__ACGGGCTGTCAGGACA-1	BCell	1.93286
001-040_R2_COL_LP_5p_N1__ACTGAGTAGTAATCCC-1	BCell	0.91248
001-040_R2_COL_LP_5p_N1__TGCTACCCAATGGAAT-1	BCell	1.27836
001-040_R2_COL_LP_5p_N1__CTGAAGTAGACAATAC-1	BCell	1.51414
001-040_R2_COL_LP_5p_N1__CGTGTAATCAAACCAC-1	BCell	2.50121
001-040_R2_COL_LP_5p_N1__CTTCTCTGTTCTGGTA-1	BCell	0.981879
001-040_R2_COL_LP_5p_N1__TTCGAAGAGATCCCAT-1	BCell	1.89771
001-040_R2_COL_LP_5p_N1__AGAGCTTGTACACCGC-1	BCell	1.49
001-040_R2_COL_LP_5p_N1__CGCGTTTTCGTCCGTT-1	BCell	1.48011
001-040_R2_COL_LP_5p_N1__GTCACGGGTGCACGAA-1	BCell	2.85444
001-040_R2_COL_LP_5p_N1__CTCGGAGGTCCTGCTT-1	BCell	2.90849
001-040_R2_COL_LP_5p_N1__CAGTAACAGGTACTCT-1	BCell	2.14912
001-040_R2_COL_LP_5p_N1__TCGTAGATCGACAGCC-1	BCell	1.92572
001-040_R2_COL_LP_5p_N1__GCAGCCACATGTCTCC-1	BCell	3.01438
001-040_R2_COL_LP_5p_N1__CATGACATCGAATCCA-1	BCell	3.9728
001-040_R2_COL_LP_5p_N1__TTTCCTCGTATAGTAG-1	BCell	4.6827
001-040_R2_COL_LP_5p_N1__TGCACCTAGCTCAACT-1	BCell	1.62277
001-040_R2_COL_LP_5p_N1__TTCTACAGTCAAGCGA-1	BCell	1.87661
001-040_R2_COL_LP_5p_N1__GTCACAAAGGCTACGA-1	BCell	4.20484
001-040_R2_COL_LP_5p_N1__ACGGAGACATGGTCAT-1	BCell	2.70114
001-040_R2_COL_LP_5p_N1__ACGAGCCCAGAAGCAC-1	BCell	1.31444
001-040_R2_COL_LP_5p_N1__AAACGGGCATGTAAGA-1	BCell	1.91026
001-040_R2_COL_LP_5p_N1__CGTCACTAGGACAGAA-1	BCell	3.60682
001-040_R2_COL_LP_5p_N1__TTTGTCATCGCATGGC-1	BCell	2.63199
001-040_R2_COL_LP_5p_N1__TGGACGCTCATCACCC-1	BCell	0.978304
001-040_R2_COL_LP_5p_N1__AACCATGAGCTTTGGT-1	BCell	1.87005
001-040_R2_COL_LP_5p_N1__TGACGGCGTCGCTTCT-1	BCell	1.75091
001-040_R2_COL_LP_5p_N1__GTGCAGCGTATAAACG-1	BCell	1.31375
001-040_R2_COL_LP_5p_N1__AGAATAGAGCTAGTTC-1	BCell	0.608355
001-040_R2_COL_LP_5p_N1__GAACATCTCACAGGCC-1	BCell	1.95042
001-040_R2_COL_LP_5p_N1__ACTTACTTCTTGTATC-1	BCell	-0.132874
001-040_R2_COL_LP_5p_N1__GTGTTAGAGCTAGCCC-1	BCell	2.57493
001-040_R2_COL_LP_5p_N1__ATTATCCGTGCCTGTG-1	BCell	1.74141
001-040_R2_COL_LP_5p_N1__TCGCGTTAGAGTGACC-1	BCell	6.04281
001-040_R2_COL_LP_5p_N1__CTACATTTCCGAGCCA-1	BCell	2.41007
001-040_R2_COL_LP_5p_N1__TCTGAGATCGGTTAAC-1	BCell	1.99447
001-040_R2_COL_LP_5p_N1__CAGAGAGTCTCTGTCG-1	BCell	2.14356
001-040_R2_COL_LP_5p_N1__CACAGTAGTGCACTTA-1	BCell	1.01926
001-040_R2_COL_LP_5p_N1__ATGGGAGTCGCCCTTA-1	BCell	0.583867
001-040_R2_COL_LP_5p_N1__TCAGATGTCTTAGAGC-1	BCell	2.23156
001-040_R2_COL_LP_5p_N1__AGCGTCGCACGCATCG-1	BCell	1.20617
001-040_R2_COL_LP_5p_N1__AGCCTAATCAATCTCT-1	BCell	4.64864
001-040_R2_COL_LP_5p_N1__TCAATCTTCGGGAGTA-1	BCell	3.58419
001-040_R2_COL_LP_5p_N1__AAACGGGCACACAGAG-1	BCell	1.51588
001-040_R2_COL_LP_5p_N1__AGCATACCAAGTTAAG-1	BCell	2.41588
001-040_R2_COL_LP_5p_N1__CTAGAGTAGTCGTACT-1	BCell	0.810847
001-040_R2_COL_LP_5p_N1__GGGCATCTCCCTAATT-1	BCell	0.250596
001-040_R2_COL_LP_5p_N1__ATCCACCTCCGCGCAA-1	BCell	2.11681
001-040_R2_COL_LP_5p_N1__TGTCCCAAGAAACCAT-1	BCell	1.63985
001-040_R2_COL_LP_5p_N1__ATGTGTGCAAATTGCC-1	BCell	0.486675
001-040_R2_COL_LP_5p_N1__TGAGCATAGAATGTGT-1	BCell	1.73996
001-040_R2_COL_LP_5p_N1__CATCGGGGTGCAGTAG-1	BCell	1.99253
001-040_R2_COL_LP_5p_N1__ATGGGAGTCTTACCTA-1	BCell	1.42022
001-040_R2_COL_LP_5p_N1__ATCCACCCATTTGCCC-1	BCell	1.625
001-040_R2_COL_LP_5p_N1__CTAGTGAGTGCAACGA-1	BCell	3.34279
001-040_R2_COL_LP_5p_N1__GGACAAGGTAAATGAC-1	BCell	1.675
001-040_R2_COL_LP_5p_N1__GTCACAAAGCATGGCA-1	BCell	1.86393
001-040_R2_COL_LP_5p_N1__CCCTCCTGTCTTGATG-1	BCell	3.7878
001-040_R2_COL_LP_5p_N1__GTCAAGTAGCTCCTTC-1	BCell	1.40931
001-040_R2_COL_LP_5p_N1__AAGGAGCTCATATCGG-1	BCell	2.02119
001-040_R2_COL_LP_5p_N1__CTTAACTAGGTGCTAG-1	BCell	2.85074
001-040_R2_COL_LP_5p_N1__CTGCGGATCCAACCAA-1	BCell	0.697118
001-040_R2_COL_LP_5p_N1__CCTCTGATCACCCGAG-1	BCell	2.65599
001-040_R2_COL_LP_5p_N1__CTGTTTACAGCTGCAC-1	BCell	0.613928
001-040_R2_COL_LP_5p_N1__AACTTTCGTAGCTGCC-1	BCell	3.94017
001-040_R2_COL_LP_5p_N1__ATCCGAAGTGTCGCTG-1	BCell	2.80809
001-040_R2_COL_LP_5p_N1__TGGCCAGCATCTATGG-1	BCell	1.45155
001-040_R2_COL_LP_5p_N1__GACCAATAGCTAACAA-1	BCell	3.63543
001-040_R2_COL_LP_5p_N1__TGAAAGATCTCCCTGA-1	BCell	1.30372
001-040_R2_COL_LP_5p_N1__GTGCAGCCAGTGAGTG-1	BCell	2.03183
001-040_R2_COL_LP_5p_N1__GTCAAGTTCTGCTGCT-1	BCell	1.91212
001-040_R2_COL_LP_5p_N1__TGGGAAGTCACAGTAC-1	BCell	3.52459
001-040_R2_COL_LP_5p_N1__CCCAATCTCCACGCAG-1	BCell	2.64902
001-040_R2_COL_LP_5p_N1__GATGCTAGTTACGACT-1	BCell	0.963469
001-040_R2_COL_LP_5p_N1__TTGAACGTCACGGTTA-1	BCell	1.86228
001-040_R2_COL_LP_5p_N1__CTCGTACGTGACGGTA-1	BCell	3.81179
001-040_R2_COL_LP_5p_N1__TGGGCGTGTCATACTG-1	BCell	1.47983
001-040_R2_COL_LP_5p_N1__GTACGTAAGAGTAAGG-1	BCell	1.90226
001-040_R2_COL_LP_5p_N1__CTTAACTGTAGCTGCC-1	BCell	2.1302
001-040_R2_COL_LP_5p_N1__TGGGCGTTCTTGTATC-1	BCell	2.00665
001-040_R2_COL_LP_5p_N1__AGCGTATCACCCTATC-1	BCell	1.16293
001-040_R2_COL_LP_5p_N1__TATGCCCCAATGGAAT-1	BCell	0.291413
001-040_R2_COL_LP_5p_N1__TGAGCCGCATCGATGT-1	BCell	1.67726
001-040_R2_COL_LP_5p_N1__CACCAGGCACCATGTA-1	BCell	2.76039
001-040_R2_COL_LP_5p_N1__CTGAAGTTCCAAACTG-1	BCell	1.9989
001-040_R2_COL_LP_5p_N1__CCTTCCCCAAGCCGCT-1	BCell	2.0641
001-040_R2_COL_LP_5p_N1__ATGCGATTCTTCAACT-1	BCell	3.21985
001-040_R2_COL_LP_5p_N1__CCTCTGAGTATAGTAG-1	BCell	0.209077
001-040_R2_COL_LP_5p_N1__TTTGGTTGTAACGTTC-1	BCell	2.23271
001-040_R2_COL_LP_5p_N1__GTAGGCCAGGGCTTCC-1	BCell	1.9976
001-040_R2_COL_LP_5p_N1__TCACGAAGTCAGATAA-1	BCell	1.02585
001-040_R2_COL_LP_5p_N1__ATTGGTGCAACTGCTA-1	BCell	1.14838
001-040_R2_COL_LP_5p_N1__CGCTGGATCTACGAGT-1	BCell	2.65243
001-040_R2_COL_LP_5p_N1__TACCTATTCTATGTGG-1	BCell	0.746036
001-040_R2_COL_LP_5p_N1__CGCTTCACAAGGGTCA-1	BCell	2.89223
001-040_R2_COL_LP_5p_N1__GTACGTACACAGGAGT-1	BCell	1.99936
001-040_R2_COL_LP_5p_N1__ACGCCGATCGGAATCT-1	BCell	1.95681
001-040_R2_COL_LP_5p_N1__AACTCTTTCTGTCAAG-1	BCell	1.62124
001-040_R2_COL_LP_5p_N1__AACTTTCCAGCTTCGG-1	BCell	1.54415
001-040_R2_COL_LP_5p_N1__TGCCCATCAGACTCGC-1	BCell	1.4018
001-040_R2_COL_LP_5p_N1__CTGCTGTCAGCTTCGG-1	BCell	2.15792
001-040_R2_COL_LP_5p_N1__TACAGTGCAGTCGTGC-1	BCell	2.12552
001-040_R2_COL_LP_5p_N1__GTAGGCCAGCTACCTA-1	BCell	2.46165
001-040_R2_COL_LP_5p_N1__GGAGCAACAAACGCGA-1	BCell	1.56072
001-040_R2_COL_LP_5p_N1__TCTCATACACACGCTG-1	BCell	2.14405
001-040_R2_COL_LP_5p_N1__GGGCATCCAGGTCCAC-1	BCell	1.51738
001-040_R2_COL_LP_5p_N1__CAAGGCCAGGCCCTCA-1	BCell	2.27286
001-040_R2_COL_LP_5p_N1__CAGAGAGAGTACTTGC-1	BCell	2.83972
001-040_R2_COL_LP_5p_N1__TGCGGGTGTCCCGACA-1	BCell	0.458496
001-040_R2_COL_LP_5p_N1__TAGTTGGGTACCAGTT-1	BCell	1.91316
001-040_R2_COL_LP_5p_N1__CAGCTAAAGTAACCCT-1	BCell	0.856096
001-040_R2_COL_LP_5p_N1__GTAACTGCAACTGCTA-1	BCell	2.5133
001-040_R2_COL_LP_5p_N1__ACGATGTGTAGAGTGC-1	BCell	3.01073
001-040_R2_COL_LP_5p_N1__TTTGCGCTCATGTAGC-1	BCell	1.52901
001-040_R2_COL_LP_5p_N1__CCATTCGGTGACTACT-1	BCell	2.98828
001-040_R2_COL_LP_5p_N1__CGGTTAAGTCCGTCAG-1	BCell	1.74375
001-040_R2_COL_LP_5p_N1__CAGATCAGTCTCTTAT-1	BCell	3.15249
001-040_R2_COL_LP_5p_N1__TTGACTTGTCTTGTCC-1	BCell	2.287
001-040_R2_COL_LP_5p_N1__GGAGCAAGTTCGTCTC-1	BCell	3.48039
001-040_R2_COL_LP_5p_N1__AGCCTAAAGTTGAGAT-1	BCell	-0.0909208
001-040_R2_COL_LP_5p_N1__AGGGAGTTCGGCATCG-1	BCell	2.47287
001-040_R2_COL_LP_5p_N1__CACATTTCACAGCGTC-1	BCell	0.910455
001-040_R2_COL_LP_5p_N1__TGTGTTTGTGTCGCTG-1	BCell	1.07123
001-040_R2_COL_LP_5p_N1__GACTACACAAACCTAC-1	BCell	3.95736
001-040_R2_COL_LP_5p_N1__GGACGTCTCGGCGCTA-1	BCell	1.15417
001-040_R2_COL_LP_5p_N1__GTAGGCCCATCCAACA-1	BCell	3.05379
001-040_R2_COL_LP_5p_N1__GACGCGTCAAGTTAAG-1	BCell	0.728835
001-040_R2_COL_LP_5p_N1__AGAATAGGTACTTCTT-1	BCell	0.815387
001-040_R2_COL_LP_5p_N1__TACTCGCAGACGACGT-1	BCell	1.53894
001-040_R2_COL_LP_5p_N1__GTGTGCGTCGGCTACG-1	BCell	0.854608
001-040_R2_COL_LP_5p_N1__AACTCCCCACGTCAGC-1	BCell	0.825464
001-040_R2_COL_LP_5p_N1__CAGAATCAGCTGCGAA-1	BCell	1.88154
001-040_R2_COL_LP_5p_N1__CTAAGACTCAACGGGA-1	BCell	3.22826
001-040_R2_COL_LP_5p_N1__GTCGGGTGTAAGGGAA-1	BCell	2.45689
001-040_R2_COL_LP_5p_N1__TTCGGTCGTCAGAATA-1	BCell	0.573748
001-040_R2_COL_LP_5p_N1__CACAGTACAAGACGTG-1	BCell	2.47884
001-040_R2_COL_LP_5p_N1__CGCTTCATCTTTAGGG-1	BCell	1.27108
001-040_R2_COL_LP_5p_N1__CGTCTACTCTGTCTAT-1	BCell	2.46847
001-040_R2_COL_LP_5p_N1__CTGATCCCATCCGTGG-1	BCell	4.20384
001-040_R2_COL_LP_5p_N1__GGGAATGCACACATGT-1	BCell	1.25756
001-040_R2_COL_LP_5p_N1__CACATTTTCACGGTTA-1	BCell	0.920361
001-040_R2_COL_LP_5p_N1__GGTGAAGAGAACTCGG-1	BCell	0.76181
001-040_R2_COL_LP_5p_N1__AAACCTGTCTTAGAGC-1	BCell	1.8546
001-040_R2_COL_LP_5p_N1__CGATGGCGTCATCCCT-1	BCell	1.64192
001-040_R2_COL_LP_5p_N1__ATCCACCCATATGGTC-1	BCell	2.15066
001-040_R2_COL_LP_5p_N1__GCGCAACCAAGAGTCG-1	BCell	2.07272
001-040_R2_COL_LP_5p_N1__TCAGGATAGCCAACAG-1	BCell	1.90947
001-040_R2_COL_LP_5p_N1__GTCTCGTCATACGCTA-1	BCell	2.61594
001-040_R2_COL_LP_5p_N1__ACGAGGAGTTACGCGC-1	BCell	4.80265
001-040_R2_COL_LP_5p_N1__AGCGTCGCAGCTCCGA-1	BCell	1.72782
001-040_R2_COL_LP_5p_N1__ATCATCTGTCAATGTC-1	BCell	1.32085
001-040_R2_COL_LP_5p_N1__GGGTTGCGTGGCCCTA-1	BCell	0.791127
001-040_R2_COL_LP_5p_N1__AACCGCGTCGGACAAG-1	BCell	2.11171
001-040_R2_COL_LP_5p_N1__CAGCAGCGTTTGACTG-1	BCell	2.44509
001-040_R2_COL_LP_5p_N1__TGGGAAGTCATCGCTC-1	BCell	2.71886
001-040_R2_COL_LP_5p_N1__CTAATGGTCATCGGAT-1	BCell	0.114368
