## Supplemental Table 11 - Gene Set Scoring for "Divergent T Cell Phenotypes Define Pediatric Crohn’s Disease and Ulcerative Colitis" (part 29 of 50)

### Sheet: TNF by Cell (continued)
barcode	CellType	TNF_Score
001-040_R2_COL_LP_5p_N1__CGTCCATCAGACGCTC-1	BCell	1.17061
001-040_R2_COL_LP_5p_N1__TGCACCTAGTGACTCT-1	BCell	1.65086
001-040_R2_COL_LP_5p_N1__CTACACCTCCGCGGTA-1	BCell	0.776332
001-040_R2_COL_LP_5p_N1__GGTGTTAAGGATATAC-1	BCell	3.15587
001-040_R2_COL_LP_5p_N1__CATGACAGTAAACCTC-1	BCell	2.00689
001-040_R2_COL_LP_5p_N1__GCATACAGTCAAAGCG-1	BCell	1.33211
001-040_R2_COL_LP_5p_N1__CAACCTCGTTATCGGT-1	BCell	2.52079
001-040_R2_COL_LP_5p_N1__GTGTTAGCACGACGAA-1	BCell	1.23141
001-040_R2_COL_LP_5p_N1__TCTTCGGAGCGCTTAT-1	BCell	2.38636
001-040_R2_COL_LP_5p_N1__TGGGAAGAGTCGAGTG-1	BCell	0.495989
001-040_R2_COL_LP_5p_N1__CTTCTCTAGATAGGAG-1	BCell	2.38075
001-040_R2_COL_LP_5p_N1__GTGCTTCTCGGAGCAA-1	BCell	1.41884
001-040_R2_COL_LP_5p_N1__CCGGTAGTCACATACG-1	BCell	4.35928
001-040_R2_COL_LP_5p_N1__GGCAATTAGCACCGTC-1	BCell	2.23416
001-040_R2_COL_LP_5p_N1__CTCGGGAAGTCCATAC-1	BCell	2.58295
001-040_R2_COL_LP_5p_N1__TTAGTTCTCATGCTCC-1	BCell	1.15962
001-040_R2_COL_LP_5p_N1__GACAGAGGTTGGTAAA-1	BCell	0.332761
001-040_R2_COL_LP_5p_N1__CGGACGTGTCTAAACC-1	BCell	1.66102
001-040_R2_COL_LP_5p_N1__TTGGAACCATGTCTCC-1	BCell	0.261628
001-040_R2_COL_LP_5p_N1__AGTGTCAAGGAGTTTA-1	BCell	1.75353
001-040_R2_COL_LP_5p_N1__GGAACTTAGTTGCAGG-1	BCell	4.17604
001-040_R2_COL_LP_5p_N1__GTGTGCGAGTACGTTC-1	BCell	1.80918
001-040_R2_COL_LP_5p_N1__GTAGGCCAGTCGTACT-1	BCell	2.34199
001-040_R2_COL_LP_5p_N1__GCGCAGTCATTGTGCA-1	BCell	2.06578
001-040_R2_COL_LP_5p_N1__AGAATAGAGAAGGTGA-1	BCell	2.27773
001-040_R2_COL_LP_5p_N1__AGGGATGCAAACCTAC-1	BCell	0.681808
001-040_R2_COL_LP_5p_N1__CTGAAACAGCGAGAAA-1	BCell	4.01396
001-040_R2_COL_LP_5p_N1__CAGCGACGTTATGCGT-1	BCell	0.636395
001-040_R2_COL_LP_5p_N1__TACTCATCACGGCCAT-1	BCell	1.57298
001-040_R2_COL_LP_5p_N1__CTGAAACAGTCATCCA-1	BCell	1.39867
001-040_R2_COL_LP_5p_N1__AGGTCATAGAAGCCCA-1	BCell	-0.399865
001-040_R2_COL_LP_5p_N1__CGTTAGATCTCGATGA-1	BCell	0.963631
001-040_R2_COL_LP_5p_N1__TTAGGCAGTTGTACAC-1	BCell	3.23746
001-040_R2_COL_LP_5p_N1__CTGATAGGTATCACCA-1	BCell	0.607367
001-040_R2_COL_LP_5p_N1__GTACTCCCAACGATGG-1	BCell	1.98466
001-040_R2_COL_LP_5p_N1__GTGTGCGAGCTCCTCT-1	BCell	0.362447
001-040_R2_COL_LP_5p_N1__GACTGCGAGGACTGGT-1	BCell	2.99158
001-040_R2_COL_LP_5p_N1__GGACATTAGTCATCCA-1	BCell	2.27042
001-040_R2_COL_LP_5p_N1__CCGGGATAGCCATCGC-1	BCell	0.36904
001-040_R2_COL_LP_5p_N1__GGCTCGAAGTTCGCGC-1	BCell	5.74593
001-040_R2_COL_LP_5p_N1__GCGGGTTTCGCTAGCG-1	BCell	2.81844
001-040_R2_COL_LP_5p_N1__CTCATTAGTGTTTGGT-1	BCell	2.24857
001-040_R2_COL_LP_5p_N1__GTGCATATCGCGTAGC-1	BCell	1.43083
001-040_R2_COL_LP_5p_N1__CATGGCGGTGTAACGG-1	BCell	4.82664
001-040_R2_COL_LP_5p_N1__AGCCTAACAATAACGA-1	BCell	0.387409
001-040_R2_COL_LP_5p_N1__GCAGCCAAGCTAACAA-1	BCell	2.51269
001-040_R2_COL_LP_5p_N1__GCATGATCATTTGCTT-1	BCell	2.94605
001-040_R2_COL_LP_5p_N1__CTTAGGATCTTGTCAT-1	BCell	0.85214
001-040_R2_COL_LP_5p_N1__CGCTGGAAGTACGCCC-1	BCell	0.623385
001-040_R2_COL_LP_5p_N1__AACGTTGCATTCCTCG-1	BCell	4.44825
001-040_R2_COL_LP_5p_N1__TGCCCTAAGACTAGGC-1	BCell	3.07342
001-040_R2_COL_LP_5p_N1__AATCGGTGTAGCTAAA-1	BCell	2.48883
001-040_R2_COL_LP_5p_N1__CACACAATCTGCAGTA-1	BCell	1.76673
001-040_R2_COL_LP_5p_N1__TAGAGCTAGATCACGG-1	BCell	1.87053
001-040_R2_COL_LP_5p_N1__AAGACCTTCTGTCAAG-1	BCell	1.23119
001-040_R2_COL_LP_5p_N1__ATTGGTGTCAGAGCTT-1	BCell	3.73891
001-040_R2_COL_LP_5p_N1__CGTTGGGCAAGTTGTC-1	BCell	2.32422
001-040_R2_COL_LP_5p_N1__CCAGCGAGTTCTGGTA-1	BCell	0.337873
001-040_R2_COL_LP_5p_N1__GAGGTGAGTGTTTGTG-1	BCell	1.73603
001-040_R2_COL_LP_5p_N1__TACGGATAGTAGCGGT-1	BCell	1.64555
001-040_R2_COL_LP_5p_N1__ATCATCTCACATTCGA-1	BCell	3.58766
001-040_R2_COL_LP_5p_N1__CGTTCTGAGAGTCGGT-1	BCell	1.81852
001-040_R2_COL_LP_5p_N1__GCACTCTAGAGGACGG-1	BCell	1.92677
001-040_R2_COL_LP_5p_N1__ACACCAACAAACAACA-1	BCell	0.133267
001-040_R2_COL_LP_5p_N1__TTTACTGAGACGCTTT-1	BCell	1.74934
001-040_R2_COL_LP_5p_N1__GATCGCGAGATCCTGT-1	BCell	4.18091
001-040_R2_COL_LP_5p_N1__GGTGAAGAGGAACTGC-1	BCell	0.529324
001-040_R2_COL_LP_5p_N1__GTTAAGCGTGCAGGTA-1	BCell	2.09514
001-040_R2_COL_LP_5p_N1__GGAGCAAGTCTTCGTC-1	BCell	4.27981
001-040_R2_COL_LP_5p_N1__CCTAAAGGTCGACTAT-1	BCell	-0.475865
001-040_R2_COL_LP_5p_N1__CTTAGGAGTCATATCG-1	BCell	1.15567
001-040_R2_COL_LP_5p_N1__GCGACCATCGTAGATC-1	BCell	3.35948
001-040_R2_COL_LP_5p_N1__TTTCCTCAGTTAGGTA-1	BCell	2.92198
001-040_R2_COL_LP_5p_N1__ATTACTCCAGTCAGCC-1	BCell	2.9995
001-040_R2_COL_LP_5p_N1__AGACGTTTCATGTCTT-1	BCell	2.11383
001-040_R2_COL_LP_5p_N1__AAGTCTGTCCTAGGGC-1	BCell	0.597018
001-040_R2_COL_LP_5p_N1__TTTGCGCGTACCGCTG-1	BCell	3.31798
001-040_R2_COL_LP_5p_N1__ACGCAGCAGGACCACA-1	BCell	2.11322
001-040_R2_COL_LP_5p_N1__ATCCACCAGTGGTAAT-1	BCell	3.30729
001-040_R2_COL_LP_5p_N1__GACGCGTCACATCCGG-1	BCell	2.36531
001-040_R2_COL_LP_5p_N1__CCGTACTCACTTCGAA-1	BCell	-0.0153888
001-040_R2_COL_LP_5p_N1__GTAACGTCAGCGTTCG-1	BCell	2.23595
001-040_R2_COL_LP_5p_N1__TGCGCAGTCTGGAGCC-1	BCell	1.39582
001-040_R2_COL_LP_5p_N1__TGACTTTAGGACACCA-1	BCell	4.91471
001-040_R2_COL_LP_5p_N1__GGGAATGAGATGGCGT-1	BCell	0.82669
001-040_R2_COL_LP_5p_N1__AATCGGTGTGTATGGG-1	BCell	1.46292
001-040_R2_COL_LP_5p_N1__GCATGATAGCCAGGAT-1	BCell	0.797361
001-040_R2_COL_LP_5p_N1__AGTTGGTTCGCAAGCC-1	BCell	1.70507
001-040_R2_COL_LP_5p_N1__CCCTCCTGTATATGAG-1	BCell	0.303025
001-040_R2_COL_LP_5p_N1__CTCTGGTCACAGGCCT-1	BCell	1.91009
001-040_R2_COL_LP_5p_N1__TTAGGACTCGCCTGTT-1	BCell	2.24073
001-040_R2_COL_LP_5p_N1__ACACCGGGTTCCATGA-1	BCell	0.840801
001-040_R2_COL_LP_5p_N1__GTACTTTCACGGTTTA-1	BCell	0.155327
001-040_R2_COL_LP_5p_N1__CCGTGGATCCTCAACC-1	BCell	1.42461
001-040_R2_COL_LP_5p_N1__GGCGTGTCAATTCCTT-1	BCell	2.00796
001-040_R2_COL_LP_5p_N1__ACCGTAATCTCTTGAT-1	BCell	2.41306
001-040_R2_COL_LP_5p_N1__TTAGGACAGTAGGCCA-1	BCell	1.85688
001-040_R2_COL_LP_5p_N1__CTCGTACCAGACACTT-1	BCell	1.69008
001-040_R2_COL_LP_5p_N1__ATCACGAAGTGGTCCC-1	BCell	1.76835
001-040_R2_COL_LP_5p_N1__CTGAAGTCATGACATC-1	BCell	2.05022
001-040_R2_COL_LP_5p_N1__CCACTACAGTCAAGCG-1	BCell	2.53786
001-040_R2_COL_LP_5p_N1__GGATGTTCATACTCTT-1	BCell	1.55871
001-040_R2_COL_LP_5p_N1__CGGGTCAAGCGTAGTG-1	BCell	0.57048
001-040_R2_COL_LP_5p_N1__AATCGGTGTGCGGTAA-1	BCell	2.32598
001-040_R2_COL_LP_5p_N1__ACTTACTCACATGGGA-1	BCell	4.07424
001-040_R2_COL_LP_5p_N1__TGGGAAGCATTCGACA-1	BCell	1.83907
001-040_R2_COL_LP_5p_N1__AAGGTTCAGTTAGGTA-1	BCell	0.945176
001-040_R2_COL_LP_5p_N1__AAGGCAGCAGGTTTCA-1	BCell	0.725717
001-040_R2_COL_LP_5p_N1__TGCTACCGTCGGGTCT-1	BCell	0.340533
001-040_R2_COL_LP_5p_N1__CAGCTAATCATGCTCC-1	BCell	1.38902
001-040_R2_COL_LP_5p_N1__CTCTACGAGTCGAGTG-1	BCell	1.68354
001-040_R2_COL_LP_5p_N1__CTTAGGAGTTATGTGC-1	BCell	3.12209
001-040_R2_COL_LP_5p_N1__CAGAGAGTCTGAGGGA-1	BCell	1.16594
001-040_R2_COL_LP_5p_N1__AGAGCGATCTGTTTGT-1	BCell	0.454461
001-040_R2_COL_LP_5p_N1__CATTCGCTCATTGCCC-1	BCell	1.52372
001-040_R2_COL_LP_5p_N1__CTCAGAAGTTCCTCCA-1	BCell	1.41189
001-040_R2_COL_LP_5p_N1__CCACGGAAGCCACGTC-1	BCell	3.8548
001-040_R2_COL_LP_5p_N1__GGCGTGTTCGTCGTTC-1	BCell	2.33676
001-040_R2_COL_LP_5p_N1__CGATCGGAGGCTAGGT-1	BCell	1.33153
001-040_R2_COL_LP_5p_N1__TCTCATAAGCGATCCC-1	BCell	2.4971
001-040_R2_COL_LP_5p_N1__CCATTCGCACTTGGAT-1	BCell	1.53719
001-040_R2_COL_LP_5p_N1__CCCAGTTAGTTAGGTA-1	BCell	0.46236
001-040_R2_COL_LP_5p_N1__AAACCTGTCTGCAAGT-1	BCell	1.76922
001-040_R2_COL_LP_5p_N1__TCTGGAAAGTTGTCGT-1	BCell	1.46831
001-040_R2_COL_LP_5p_N1__CTAGAGTAGTGTACGG-1	BCell	3.83221
001-040_R2_COL_LP_5p_N1__TAGCCGGAGTGGAGTC-1	BCell	1.18311
001-040_R2_COL_LP_5p_N1__AAGACCTAGTGTACTC-1	BCell	3.8493
001-040_R2_COL_LP_5p_N1__TCGCGAGAGCGTTTAC-1	BCell	6.96839
001-040_R2_COL_LP_5p_N1__TCATTTGAGGTCGGAT-1	BCell	1.55954
001-040_R2_COL_LP_5p_N1__TCTGAGAAGAGCAATT-1	BCell	2.00633
001-040_R2_COL_LP_5p_N1__TAAGCGTTCGCGTAGC-1	BCell	1.84331
001-040_R2_COL_LP_5p_N1__GGACAGAGTGATGCCC-1	BCell	2.42427
001-040_R2_COL_LP_5p_N1__TTTCCTCCATGTCCTC-1	BCell	1.42602
001-040_R2_COL_LP_5p_N1__CCGTACTTCATCGATG-1	BCell	2.84688
001-040_R2_COL_LP_5p_N1__TACGGTACAACGCACC-1	BCell	2.7117
001-040_R2_COL_LP_5p_N1__CGTGTAACATGCCCGA-1	BCell	2.20818
001-040_R2_COL_LP_5p_N1__TAAGAGAGTCTTGATG-1	BCell	2.39263
001-040_R2_COL_LP_5p_N1__CTAGTGAGTCGCGTGT-1	BCell	2.53975
001-040_R2_COL_LP_5p_N1__CTGCGGATCCGCGGTA-1	BCell	0.573557
001-040_R2_COL_LP_5p_N1__CGATTGAGTACTTAGC-1	BCell	1.13221
001-040_R2_COL_LP_5p_N1__TCGAGGCGTCGCGAAA-1	BCell	2.75467
001-040_R2_COL_LP_5p_N1__CTCGAGGAGACGACGT-1	BCell	2.09433
001-040_R2_COL_LP_5p_N1__GGGAATGAGTTCCACA-1	BCell	0.167424
001-040_R2_COL_LP_5p_N1__GTGCAGCAGTAATCCC-1	BCell	1.61556
001-040_R2_COL_LP_5p_N1__ACGGGTCGTGCAGGTA-1	BCell	4.7557
001-040_R2_COL_LP_5p_N1__GTACTTTTCGTAGGAG-1	BCell	2.24995
001-040_R2_COL_LP_5p_N1__GTAACTGTCCTATGTT-1	BCell	0.45347
001-040_R2_COL_LP_5p_N1__CACATAGGTGTGACCC-1	BCell	1.25693
001-040_R2_COL_LP_5p_N1__AGTCTTTTCCTGCAGG-1	BCell	2.22594
001-040_R2_COL_LP_5p_N1__GACGCGTCAGGCTGAA-1	BCell	2.89891
001-040_R2_COL_LP_5p_N1__ATCCACCGTAAAGGAG-1	BCell	2.57872
001-064_R_COL_LP_5p_N1__CTCTGGTTCTGTCTCG-1	BCell	0.431084
001-064_R_COL_LP_5p_N1__CACTCCAAGGGTGTTG-1	BCell	0.103449
001-064_R_COL_LP_5p_N1__TCAGGATCACTGTCGG-1	BCell	2.1189
001-064_R_COL_LP_5p_N1__GACTAACAGACGCAAC-1	BCell	2.42869
001-064_R_COL_LP_5p_N1__CAACCAACACGGATAG-1	BCell	0.521147
001-064_R_COL_LP_5p_N1__CTCATTACAAAGGAAG-1	BCell	-0.188648
001-064_R_COL_LP_5p_N1__TGTGGTAGTTAAAGTG-1	BCell	-0.0327514
001-064_R_COL_LP_5p_N1__TCAGCAAAGTTTAGGA-1	BCell	0.815827
001-064_R_COL_LP_5p_N1__AAGTCTGCAGGTCCAC-1	BCell	0.769628
001-064_R_COL_LP_5p_N1__TTGGCAAGTAACGCGA-1	BCell	0.813539
001-064_R_COL_LP_5p_N1__ATCACGATCATGCAAC-1	BCell	-0.164434
001-064_R_COL_LP_5p_N1__TAAGCGTTCTCTGCTG-1	BCell	3.04327
001-064_R_COL_LP_5p_N1__ATCACGACACTGTCGG-1	BCell	2.42053
001-064_R_COL_LP_5p_N1__TGCTACCTCACGCATA-1	BCell	1.13361
001-064_R_COL_LP_5p_N1__TCAATCTAGTGAAGAG-1	BCell	0.617013
001-064_R_COL_LP_5p_N1__CTGAAACTCTCACATT-1	BCell	1.11684
001-064_R_COL_LP_5p_N1__ACTGTCCAGAATTGTG-1	BCell	1.91105
001-064_R_COL_LP_5p_N1__CAGCATACAGCTCGCA-1	BCell	5.38405
001-064_R_COL_LP_5p_N1__CTACCCAAGCATCATC-1	BCell	1.52986
001-064_R_COL_LP_5p_N1__AAAGTAGAGGACTGGT-1	BCell	0.0232309
001-064_R_COL_LP_5p_N1__AGCTCTCGTAAACCTC-1	BCell	0.810427
001-064_R_COL_LP_5p_N1__GGGTCTGTCTGCCAGG-1	BCell	0.963705
001-064_R_COL_LP_5p_N1__AGATTGCAGAAGGTGA-1	BCell	0.456462
001-064_R_COL_LP_5p_N1__AGGCCACAGGACGAAA-1	BCell	1.97745
001-064_R_COL_LP_5p_N1__CTCTACGAGCGCCTTG-1	BCell	0.990523
001-064_R_COL_LP_5p_N1__GCAATCAAGGAACTGC-1	BCell	1.36021
001-064_R_COL_LP_5p_N1__ACTGCTCAGGTAGCCA-1	BCell	0.812577
001-064_R_COL_LP_5p_N1__CCTCAGTCAAGCGCTC-1	BCell	1.01242
001-064_R_COL_LP_5p_N1__TTGCGTCCATGGTAGG-1	BCell	2.31859
001-064_R_COL_LP_5p_N1__CTCGTACCAGATCCAT-1	BCell	1.20709
001-064_R_COL_LP_5p_N1__GGGTCTGTCTAACCGA-1	BCell	4.12714
001-064_R_COL_LP_5p_N1__GCCAAATTCGTCACGG-1	BCell	1.65466
001-064_R_COL_LP_5p_N1__CTAAGACGTCAATGTC-1	BCell	-0.15767
001-064_R_COL_LP_5p_N1__CCTTACGAGACGCACA-1	BCell	1.76182
001-064_R_COL_LP_5p_N1__CATTATCAGACAGGCT-1	BCell	1.2721
001-064_R_COL_LP_5p_N1__CGAGCACAGGGTATCG-1	BCell	-0.989948
001-064_R_COL_LP_5p_N1__ACCCACTCATGGGACA-1	BCell	0.235248
001-064_R_COL_LP_5p_N1__GACCAATAGCGCTTAT-1	BCell	3.45952
001-064_R_COL_LP_5p_N1__TTATGCTAGTACATGA-1	BCell	0.589987
001-064_R_COL_LP_5p_N1__TGGACGCCAATGGAGC-1	BCell	3.39324
001-064_R_COL_LP_5p_N1__GAGGTGACACGGCCAT-1	BCell	1.2272
001-064_R_COL_LP_5p_N1__CGACCTTTCAACGGCC-1	BCell	4.30035
001-064_R_COL_LP_5p_N1__ATTACTCGTACATGTC-1	BCell	2.38063
001-064_R_COL_LP_5p_N1__AACTCTTGTCCAACTA-1	BCell	0.860029
001-064_R_COL_LP_5p_N1__AACTCCCGTACACCGC-1	BCell	2.44328
001-064_R_COL_LP_5p_N1__GCGGGTTAGCGAAGGG-1	BCell	-0.289449
001-064_R_COL_LP_5p_N1__GTGCTTCTCAGCGACC-1	BCell	2.92561
001-064_R_COL_LP_5p_N1__GTATCTTTCAATAAGG-1	BCell	2.49676
001-064_R_COL_LP_5p_N1__AAATGCCAGGCCCTTG-1	BCell	-0.169318
001-064_R_COL_LP_5p_N1__GACAGAGGTACCTACA-1	BCell	1.57844
001-064_R_COL_LP_5p_N1__TCCACACCAGTATCTG-1	BCell	-0.447998
001-064_R_COL_LP_5p_N1__ATTATCCTCGCGATCG-1	BCell	4.32925
001-064_R_COL_LP_5p_N1__AACTCAGGTTCACGGC-1	BCell	0.0774032
001-064_R_COL_LP_5p_N1__GCTTGAAGTTTCGCTC-1	BCell	0.622215
001-064_R_COL_LP_5p_N1__ATGTGTGCAACACCCG-1	BCell	0.877399
001-064_R_COL_LP_5p_N1__GGATTACTCAAGGTAA-1	BCell	1.98229
001-064_R_COL_LP_5p_N1__GGACATTGTCATACTG-1	BCell	-1.06912
001-064_R_COL_LP_5p_N1__CAGCTAAAGACAGGCT-1	BCell	0.296915
001-064_R_COL_LP_5p_N1__AAAGCAACACCAGCAC-1	BCell	4.03349
001-064_R_COL_LP_5p_N1__CAGAGAGGTACCGCTG-1	BCell	0.73228
001-064_R_COL_LP_5p_N1__ATCCACCGTTTGACTG-1	BCell	0.403461
001-064_R_COL_LP_5p_N1__TAGGCATAGTTTAGGA-1	BCell	0.807008
001-064_R_COL_LP_5p_N1__CAGCCGACATTCCTGC-1	BCell	-0.639055
001-064_R_COL_LP_5p_N1__CAACTAGTCACTTCAT-1	BCell	2.64438
001-064_R_COL_LP_5p_N1__ACATGGTGTCCGTTAA-1	BCell	2.17459
001-064_R_COL_LP_5p_N1__AGGTCATAGACAGACC-1	BCell	3.18726
001-064_R_COL_LP_5p_N1__TTCGAAGCAACCGCCA-1	BCell	1.67237
001-064_R_COL_LP_5p_N1__AACCGCGCACTGAAGG-1	BCell	1.95012
001-064_R_COL_LP_5p_N1__ACTGCTCTCTTAGAGC-1	BCell	0.0557167
001-064_R_COL_LP_5p_N1__TTCCCAGAGTCCATAC-1	BCell	0.411781
001-064_R_COL_LP_5p_N1__GGGTTGCGTCGCTTCT-1	BCell	-0.456441
001-064_R_COL_LP_5p_N1__GTGAAGGCATTTCAGG-1	BCell	2.14364
001-064_R_COL_LP_5p_N1__GCTGCAGTCCCTTGTG-1	BCell	3.98782
001-064_R_COL_LP_5p_N1__TTCGAAGTCCAGTATG-1	BCell	2.61047
001-064_R_COL_LP_5p_N1__GGCAATTGTGGGTATG-1	BCell	0.225177
001-064_R_COL_LP_5p_N1__CATCCACCACGCTTTC-1	BCell	2.31087
001-064_R_COL_LP_5p_N1__TGGTTAGAGGCTCATT-1	BCell	3.56736
001-064_R_COL_LP_5p_N1__TCTCTAATCCTATGTT-1	BCell	4.93551
001-064_R_COL_LP_5p_N1__GGGACCTAGTCCGGTC-1	BCell	0.790952
001-064_R_COL_LP_5p_N1__CGGACTGTCTCTGTCG-1	BCell	4.87523
001-064_R_COL_LP_5p_N1__GACCTGGGTGTCAATC-1	BCell	1.84423
001-064_R_COL_LP_5p_N1__CAAGTTGGTAGAAGGA-1	BCell	1.44675
001-064_R_COL_LP_5p_N1__CGAGCACTCTATCGCC-1	BCell	3.06623
001-064_R_COL_LP_5p_N1__ACACTGACACATCTTT-1	BCell	-0.371766
001-064_R_COL_LP_5p_N1__GCATGATGTGTTCGAT-1	BCell	2.81533
001-064_R_COL_LP_5p_N1__AGCTCCTGTCGGCTCA-1	BCell	2.68878
001-064_R_COL_LP_5p_N1__TGGCCAGTCCTTGACC-1	BCell	1.14201
001-064_R_COL_LP_5p_N1__GCTGCGAAGTAGTGCG-1	BCell	0.212589
001-064_R_COL_LP_5p_N1__GTATCTTAGAGTCGGT-1	BCell	0.584252
001-064_R_COL_LP_5p_N1__TGCCCTATCTGTCTAT-1	BCell	2.11006
001-064_R_COL_LP_5p_N1__CATATGGCAATGAAAC-1	BCell	1.86264
001-064_R_COL_LP_5p_N1__TTCTCCTAGTCATCCA-1	BCell	5.78355
001-064_R_COL_LP_5p_N1__ACTGATGCATTGGGCC-1	BCell	2.10451
001-064_R_COL_LP_5p_N1__GGCCGATTCGTCTGCT-1	BCell	0.590805
001-064_R_COL_LP_5p_N1__CAAGAAATCTGTCTCG-1	BCell	0.0160183
001-064_R_COL_LP_5p_N1__CTCTGGTAGTAGGCCA-1	BCell	0.606271
001-064_R_COL_LP_5p_N1__CACAAACAGCCCAATT-1	BCell	0.879625
001-064_R_COL_LP_5p_N1__TAGTTGGAGCAGACTG-1	BCell	-0.0527365
001-064_R_COL_LP_5p_N1__CCTCTGAAGCTAGGCA-1	BCell	3.71223
001-064_R_COL_LP_5p_N1__AACTCAGCAGCGAACA-1	BCell	2.17548
001-064_R_COL_LP_5p_N1__GCATGCGGTCTCAACA-1	BCell	3.0334
001-064_R_COL_LP_5p_N1__ATCCACCAGCGTAGTG-1	BCell	5.76968
001-064_R_COL_LP_5p_N1__TAGAGCTGTCGTTGTA-1	BCell	0.495985
001-064_R_COL_LP_5p_N1__CACATAGTCGCCTGAG-1	BCell	2.68762
001-064_R_COL_LP_5p_N1__GACGTGCGTTGCCTCT-1	BCell	-0.495463
001-064_R_COL_LP_5p_N1__CATTATCAGGCATGGT-1	BCell	4.59805
001-064_R_COL_LP_5p_N1__TACACGACATGTAAGA-1	BCell	2.81614
001-064_R_COL_LP_5p_N1__CGAATGTAGGCCGAAT-1	BCell	1.43808
001-064_R_COL_LP_5p_N1__ACGGAGATCCAACCAA-1	BCell	2.94837
001-064_R_COL_LP_5p_N1__CGATGTAAGAGTACAT-1	BCell	-0.476136
001-064_R_COL_LP_5p_N1__AGTCTTTTCAAACAAG-1	BCell	2.77393
001-064_R_COL_LP_5p_N1__TCCACACCACGGTGTC-1	BCell	4.37123
001-064_R_COL_LP_5p_N1__CTCTAATTCGCCTGAG-1	BCell	1.48966
001-064_R_COL_LP_5p_N1__TGGCTGGGTCCGCTGA-1	BCell	4.13295
001-064_R_COL_LP_5p_N1__AACTCTTCAACTGGCC-1	BCell	4.76971
001-064_R_COL_LP_5p_N1__TGAGAGGTCATGGTCA-1	BCell	2.02173
001-064_R_COL_LP_5p_N1__GGGTCTGCAGTGGAGT-1	BCell	2.68542
001-064_R_COL_LP_5p_N1__CGTAGGCAGATGCGAC-1	BCell	2.16344
001-064_R_COL_LP_5p_N1__CCGGGATGTCACTTCC-1	BCell	1.58165
001-064_R_COL_LP_5p_N1__GGTATTGAGTGGGATC-1	BCell	0.555753
001-064_R_COL_LP_5p_N1__CCTACACCAACACCTA-1	BCell	4.76721
001-064_R_COL_LP_5p_N1__GGGTTGCGTTCACCTC-1	BCell	2.66577
001-064_R_COL_LP_5p_N1__CCGGGATGTGAGGGTT-1	BCell	2.06741
001-064_R_COL_LP_5p_N1__CTCCTAGCATAACCTG-1	BCell	2.2356
001-064_R_COL_LP_5p_N1__AGCTCTCCAGATAATG-1	BCell	2.94521
001-064_R_COL_LP_5p_N1__GAATGAACAAGGACAC-1	BCell	0.417399
001-064_R_COL_LP_5p_N1__TCACAAGAGGTACTCT-1	BCell	2.30776
001-064_R_COL_LP_5p_N1__CACATAGGTTTGTGTG-1	BCell	1.78659
001-064_R_COL_LP_5p_N1__GACAGAGCACGGACAA-1	BCell	3.59532
001-064_R_COL_LP_5p_N1__GGATGTTAGCCCAGCT-1	BCell	2.15716
001-064_R_COL_LP_5p_N1__CAACCTCAGAGGGATA-1	BCell	3.34169
001-064_R_COL_LP_5p_N1__CTACCCATCCGTAGGC-1	BCell	1.4714
001-064_R_COL_LP_5p_N1__AGTAGTCTCTGGTGTA-1	BCell	1.32208
001-064_R_COL_LP_5p_N1__TGTTCCGAGTTAGGTA-1	BCell	6.27783
001-064_R_COL_LP_5p_N1__ACACCAATCATGTCTT-1	BCell	3.52898
001-064_R_COL_LP_5p_N1__TTCCCAGGTTCCGGCA-1	BCell	1.93833
001-064_R_COL_LP_5p_N1__GTCTTCGCACGAAACG-1	BCell	2.41677
001-064_R_COL_LP_5p_N1__CCGTTCATCTTAGCCC-1	BCell	1.25772
001-064_R_COL_LP_5p_N1__ACTTTCAAGGCCCGTT-1	BCell	2.50111
001-064_R_COL_LP_5p_N1__CAAGTTGCATAAGACA-1	BCell	2.93985
001-064_R_COL_LP_5p_N1__CTCGGGATCTCGCTTG-1	BCell	2.44485
001-064_R_COL_LP_5p_N1__TGAGGGAAGCCACCTG-1	BCell	5.2721
001-064_R_COL_LP_5p_N1__CGTTCTGGTAGGCATG-1	BCell	2.02884
001-064_R_COL_LP_5p_N1__CTGAAACAGATATACG-1	BCell	2.43869
001-064_R_COL_LP_5p_N1__GGGTCTGTCCAAACTG-1	BCell	3.59824
001-064_R_COL_LP_5p_N1__ATTATCCCATGCAACT-1	BCell	1.68342
001-064_R_COL_LP_5p_N1__GCAGTTATCCAGGGCT-1	BCell	4.15157
001-064_R_COL_LP_5p_N1__AGTCTTTCATGCATGT-1	BCell	1.61297
001-064_R_COL_LP_5p_N1__AGGGTGAAGTGGTAGC-1	BCell	0.217745
001-064_R_COL_LP_5p_N1__CTGAAGTTCTGGAGCC-1	BCell	1.46688
001-064_R_COL_LP_5p_N1__GATGAAATCTCTTATG-1	BCell	1.48558
001-064_R_COL_LP_5p_N1__CAGCATACAAGGACAC-1	BCell	2.46177
001-064_R_COL_LP_5p_N1__TCGCGAGGTCCAAGTT-1	BCell	3.13173
001-064_R_COL_LP_5p_N1__CCACCTACAATGGACG-1	BCell	0.0230563
001-064_R_COL_LP_5p_N1__CAGTAACCAACACCCG-1	BCell	0.483622
001-064_R_COL_LP_5p_N1__CAACTAGAGTGAATTG-1	BCell	2.12998
001-064_R_COL_LP_5p_N1__GCAGCCATCTTGACGA-1	BCell	1.85543
001-064_R_COL_LP_5p_N1__ACGCAGCAGAGCTATA-1	BCell	0.83045
001-064_R_COL_LP_5p_N1__CCAATCCGTCGCGAAA-1	BCell	2.32915
001-064_R_COL_LP_5p_N1__CCTCTGACACCTCGTT-1	BCell	2.53007
001-064_R_COL_LP_5p_N1__ACGTCAATCACTGGGC-1	BCell	1.51222
001-064_R_COL_LP_5p_N1__TGGTTAGAGCGAAGGG-1	BCell	0.832493
001-064_R_COL_LP_5p_N1__CCATGTCGTCCCTTGT-1	BCell	0.448334
001-064_R_COL_LP_5p_N1__CCACTACGTTGAGTTC-1	BCell	1.42885
001-064_R_COL_LP_5p_N1__CGTAGCGCACCTATCC-1	BCell	2.34162
001-064_R_COL_LP_5p_N1__AAAGCAAAGGTAGCTG-1	BCell	0.547823
001-064_R_COL_LP_5p_N1__GAACATCAGCTAGTCT-1	BCell	1.49475
001-064_R_COL_LP_5p_N1__TACTTGTGTGTATGGG-1	BCell	0.224679
001-064_R_COL_LP_5p_N1__ACGCCAGCACCGAATT-1	BCell	1.39939
001-064_R_COL_LP_5p_N1__ACGATGTGTTACGTCA-1	BCell	1.29304
001-064_R_COL_LP_5p_N1__CTCAGAACAGGTCCAC-1	BCell	3.12747
001-064_R_COL_LP_5p_N1__ATCACGATCAAACCAC-1	BCell	4.74345
001-064_R_COL_LP_5p_N1__GGGCATCCAGGGTATG-1	BCell	3.10241
001-064_R_COL_LP_5p_N1__TACTTACAGATGTAAC-1	BCell	5.47539
001-064_R_COL_LP_5p_N1__GTATCTTAGCAGGTCA-1	BCell	0.77826
001-064_R_COL_LP_5p_N1__CTGCCTATCTCGCATC-1	BCell	2.79261
001-064_R_COL_LP_5p_N1__TGCCCTACAGAAGCAC-1	BCell	1.91623
001-064_R_COL_LP_5p_N1__TTAGGCAAGATGTGTA-1	BCell	5.55323
001-064_R_COL_LP_5p_N1__TTTGTCACAAGTCTGT-1	BCell	3.41131
001-064_R_COL_LP_5p_N1__GTGCTTCCAGTAACGG-1	BCell	4.42356
001-064_R_COL_LP_5p_N1__ATAACGCTCACCTTAT-1	BCell	1.65484
001-064_R_COL_LP_5p_N1__CTACCCAGTAGGAGTC-1	BCell	0.922369
001-064_R_COL_LP_5p_N1__ATCATCTCACCACGTG-1	BCell	1.42633
001-064_R_COL_LP_5p_N1__GGCAATTCAAACAACA-1	BCell	2.81427
001-064_R_COL_LP_5p_N1__AAGCCGCGTGCGCTTG-1	BCell	5.35718
001-064_R_COL_LP_5p_N1__GCGCAGTTCTTGAGGT-1	BCell	2.39435
001-064_R_COL_LP_5p_N1__CATCAGAAGATGGCGT-1	BCell	4.07036
001-064_R_COL_LP_5p_N1__GCTCCTACACCTATCC-1	BCell	5.68444
001-064_R_COL_LP_5p_N1__TCGCGAGGTTCAGACT-1	BCell	3.24591
001-064_R_COL_LP_5p_N1__TGGTTAGCAGACAGGT-1	BCell	4.6382
001-064_R_COL_LP_5p_N1__AGATCTGAGATCTGAA-1	BCell	2.25725
001-064_R_COL_LP_5p_N1__GTTCTCGGTTTGTGTG-1	BCell	2.20632
001-064_R_COL_LP_5p_N1__CAAGATCTCACAGTAC-1	BCell	3.17155
001-064_R_COL_LP_5p_N1__GCAGTTAGTCTTGATG-1	BCell	2.08922
001-064_R_COL_LP_5p_N1__ACGGCCACAGTGACAG-1	BCell	0.66279
001-064_R_COL_LP_5p_N1__ACACCGGAGTTTAGGA-1	BCell	0.289001
001-064_R_COL_LP_5p_N1__TCAATCTAGGCTCAGA-1	BCell	3.68305
001-064_R_COL_LP_5p_N1__CGCGGTAGTACAAGTA-1	BCell	0.754867
001-064_R_COL_LP_5p_N1__CGCGGTATCCAATGGT-1	BCell	4.43174
001-064_R_COL_LP_5p_N1__GTGCAGCAGACACGAC-1	BCell	4.17553
001-064_R_COL_LP_5p_N1__TGATTTCCATTCACTT-1	BCell	2.42764
001-064_R_COL_LP_5p_N1__CGCTGGAGTAAATGTG-1	BCell	2.60128
001-064_R_COL_LP_5p_N1__AAGGTTCAGCAGCCTC-1	BCell	4.11065
001-064_R_COL_LP_5p_N1__TACTCATCAGGGTTAG-1	BCell	2.65039
001-064_R_COL_LP_5p_N1__GTTCGGGCAGGAATCG-1	BCell	1.90763
001-064_R_COL_LP_5p_N1__AGTGGGAAGCCCGAAA-1	BCell	4.306
001-064_R_COL_LP_5p_N1__TCACGAATCAGAAATG-1	BCell	2.94073
001-064_R_COL_LP_5p_N1__CTGATAGTCTTACCTA-1	BCell	3.03093
001-064_R_COL_LP_5p_N1__GTAGGCCGTAATAGCA-1	BCell	2.66094
001-064_R_COL_LP_5p_N1__GCTGCTTGTACTTGAC-1	BCell	3.38733
001-064_R_COL_LP_5p_N1__GAATAAGCATACGCCG-1	BCell	2.90121
001-064_R_COL_LP_5p_N1__CCTTTCTAGCGCTTAT-1	BCell	3.03077
001-064_R_COL_LP_5p_N1__CACCTTGCATAGTAAG-1	BCell	2.66504
001-064_R_COL_LP_5p_N1__TTCTCAAAGCGTTCCG-1	BCell	3.31215
001-064_R_COL_LP_5p_N1__TGCTGCTAGTGGTAGC-1	BCell	1.27252
001-064_R_COL_LP_5p_N1__ACAGCTATCAGTCAGT-1	BCell	4.70036
001-064_R_COL_LP_5p_N1__CGTTGGGCATAACCTG-1	BCell	4.22574
001-064_R_COL_LP_5p_N1__GCGACCAGTAATCGTC-1	BCell	2.59591
001-064_R_COL_LP_5p_N1__CACAGGCCACATGACT-1	BCell	1.15903
001-064_R_COL_LP_5p_N1__GATCGTAGTAGCGTAG-1	BCell	3.74969
001-064_R_COL_LP_5p_N1__AAAGTAGGTATTCTCT-1	BCell	0.499405
001-064_R_COL_LP_5p_N1__CCCATACCATCACGTA-1	BCell	0.596352
001-064_R_COL_LP_5p_N1__CACATTTCAGACAAAT-1	BCell	3.03314
001-064_R_COL_LP_5p_N1__CACCACTCAAGAAAGG-1	BCell	2.50792
001-064_R_COL_LP_5p_N1__TCTATTGAGACCTTTG-1	BCell	3.06503
001-064_R_COL_LP_5p_N1__AGCTCCTAGTTCGATC-1	BCell	6.24129
001-064_R_COL_LP_5p_N1__ACACCAAAGAAACCTA-1	BCell	1.49328
001-064_R_COL_LP_5p_N1__CGGTTAAGTACGAAAT-1	BCell	2.49942
001-064_R_COL_LP_5p_N1__ACTGAGTCATATGCTG-1	BCell	4.11366
001-064_R_COL_LP_5p_N1__TCTCTAACATTACGAC-1	BCell	1.8541
001-064_R_COL_LP_5p_N1__TCACGAACAGTAACGG-1	BCell	1.56895
001-064_R_COL_LP_5p_N1__TGCTACCGTTAGGGTG-1	BCell	2.6486
001-064_R_COL_LP_5p_N1__CTCACACAGGCTCTTA-1	BCell	2.90943
001-064_R_COL_LP_5p_N1__TCTTTCCAGTTCGATC-1	BCell	1.62451
001-064_R_COL_LP_5p_N1__CCGGGATCACTCGACG-1	BCell	1.57479
001-064_R_COL_LP_5p_N1__TACTTACTCCACTGGG-1	BCell	1.7624
001-064_R_COL_LP_5p_N1__CGGACACTCGATGAGG-1	BCell	3.14161
001-064_R_COL_LP_5p_N1__GTGTGCGAGCGCCTCA-1	BCell	0.343027
001-064_R_COL_LP_5p_N1__ACTTTCACACTCGACG-1	BCell	6.28449
001-064_R_COL_LP_5p_N1__CGATTGACAGCATGAG-1	BCell	3.80116
001-064_R_COL_LP_5p_N1__ACTATCTTCCAGTATG-1	BCell	1.9012
001-064_R_COL_LP_5p_N1__CACTCCAAGTGGAGTC-1	BCell	2.7623
001-064_R_COL_LP_5p_N1__AGGCCACCATCCCACT-1	BCell	3.59103
001-064_R_COL_LP_5p_N1__GACTAACGTACGAAAT-1	BCell	4.23832
001-064_R_COL_LP_5p_N1__CTAGTGAGTCCGTTAA-1	BCell	5.56047
001-064_R_COL_LP_5p_N1__TATGCCCGTAAGAGAG-1	BCell	4.62644
001-064_R_COL_LP_5p_N1__CAGCTAATCCGTTGCT-1	BCell	1.71534
001-064_R_COL_LP_5p_N1__TTTATGCTCCCGACTT-1	BCell	1.38777
001-064_R_COL_LP_5p_N1__CGGACACAGCACACAG-1	BCell	3.21284
001-064_R_COL_LP_5p_N1__GCTCCTACAGCTGTTA-1	BCell	2.98853
001-064_R_COL_LP_5p_N1__TAGACCAGTAGCCTCG-1	BCell	3.62895
001-064_R_COL_LP_5p_N1__GAGTCCGAGAAGGTGA-1	BCell	1.15395
001-064_R_COL_LP_5p_N1__GGTATTGGTTCTGTTT-1	BCell	3.24741
001-064_R_COL_LP_5p_N1__CCTTCGAAGGACCACA-1	BCell	4.35969
001-064_R_COL_LP_5p_N1__TAGTGGTGTAAGTGTA-1	BCell	2.20982
001-064_R_COL_LP_5p_N1__GAACATCAGACTACAA-1	BCell	3.06111
001-064_R_COL_LP_5p_N1__CTCCTAGCAGACAAAT-1	BCell	1.90876
001-064_R_COL_LP_5p_N1__TATTACCGTGAAATCA-1	BCell	3.06309
001-064_R_COL_LP_5p_N1__GTATTCTCACGAAGCA-1	BCell	1.66225
001-064_R_COL_LP_5p_N1__TCACGAAAGCTAACAA-1	BCell	3.84354
001-064_R_COL_LP_5p_N1__ATTCTACTCACGACTA-1	BCell	3.62471
001-064_R_COL_LP_5p_N1__AACTCTTCAGTAAGCG-1	BCell	2.27675
001-064_R_COL_LP_5p_N1__AAACCTGTCCGAACGC-1	BCell	3.10367
001-064_R_COL_LP_5p_N1__ACAGCCGAGATGCCTT-1	BCell	3.58192
001-064_R_COL_LP_5p_N1__CACCTTGGTCTTCGTC-1	BCell	2.38923
001-064_R_COL_LP_5p_N1__ACTATCTCAGCTGTTA-1	BCell	3.95671
001-064_R_COL_LP_5p_N1__TTTACTGTCAAGGTAA-1	BCell	2.01043
001-064_R_COL_LP_5p_N1__ACTTACTTCTCTTATG-1	BCell	2.49264
001-064_R_COL_LP_5p_N1__AGACGTTAGGACAGAA-1	BCell	1.89715
001-064_R_COL_LP_5p_N1__ATCATGGTCATGTCTT-1	BCell	3.04776
001-064_R_COL_LP_5p_N1__CTGATAGGTGGGTCAA-1	BCell	5.86581
001-064_R_COL_LP_5p_N1__GCAGTTAAGGCGACAT-1	BCell	2.24982
001-064_R_COL_LP_5p_N1__CGGAGCTTCCAGTATG-1	BCell	3.2523
001-064_R_COL_LP_5p_N1__CCTACACTCTACTATC-1	BCell	2.76943
001-064_R_COL_LP_5p_N1__GACGCGTAGGTAGCCA-1	BCell	0.387551
001-064_R_COL_LP_5p_N1__ATCCACCCAGTATCTG-1	BCell	3.6634
001-064_R_COL_LP_5p_N1__TAAGTGCTCGTATCAG-1	BCell	2.06639
001-064_R_COL_LP_5p_N1__AGCCTAAAGAAGCCCA-1	BCell	2.66273
001-064_R_COL_LP_5p_N1__TACGGTATCACTGGGC-1	BCell	3.89777
001-064_R_COL_LP_5p_N1__GTACTTTGTGTGAAAT-1	BCell	2.5716
001-064_R_COL_LP_5p_N1__GATTCAGAGCTGGAAC-1	BCell	2.90639
001-064_R_COL_LP_5p_N1__TGAAAGAGTATATGGA-1	BCell	-0.490911
001-064_R_COL_LP_5p_N1__CACCAGGCAAAGTCAA-1	BCell	3.01188
001-064_R_COL_LP_5p_N1__AAACCTGGTATAGTAG-1	BCell	1.45436
001-064_R_COL_LP_5p_N1__GTTCTCGCACAGAGGT-1	BCell	2.58124
001-064_R_COL_LP_5p_N1__CTCACACCACCTCGGA-1	BCell	2.18826
001-064_R_COL_LP_5p_N1__CCTAGCTCAAAGCAAT-1	BCell	5.12076
001-064_R_COL_LP_5p_N1__CTGAAGTAGGCAGGTT-1	BCell	2.71929
001-064_R_COL_LP_5p_N1__AACCATGTCACCCTCA-1	BCell	1.24888
001-064_R_COL_LP_5p_N1__TGATTTCGTATATGAG-1	BCell	3.75475
001-064_R_COL_LP_5p_N1__TTCTCCTCAAGCCGCT-1	BCell	1.81549
001-064_R_COL_LP_5p_N1__CGTAGGCAGAGTACAT-1	BCell	0.512402
001-064_R_COL_LP_5p_N1__TTCTTAGTCGTATCAG-1	BCell	5.81818
001-064_R_COL_LP_5p_N1__CCAATCCAGAGCTGCA-1	BCell	2.41508
001-064_R_COL_LP_5p_N1__TCACAAGCACGAAATA-1	BCell	5.93332
001-064_R_COL_LP_5p_N1__AATCCAGCACCATGTA-1	BCell	1.81096
001-064_R_COL_LP_5p_N1__GATTCAGGTATATGAG-1	BCell	3.99196
001-064_R_COL_LP_5p_N1__TCAATCTAGAGCAATT-1	BCell	2.47307
001-064_R_COL_LP_5p_N1__TCGTAGAGTCATATGC-1	BCell	2.92595
001-064_R_COL_LP_5p_N1__CTAGAGTAGGCAATTA-1	BCell	1.14062
001-064_R_COL_LP_5p_N1__ATTGGACCACCCATGG-1	BCell	1.02937
001-064_R_COL_LP_5p_N1__CAACCAAAGGAATGGA-1	BCell	3.30911
001-064_R_COL_LP_5p_N1__GCAGCCACATGTAAGA-1	BCell	3.64732
001-064_R_COL_LP_5p_N1__ATCATGGTCCGCAAGC-1	BCell	2.90797
001-064_R_COL_LP_5p_N1__TAAGCGTTCTCGAGTA-1	BCell	2.193
001-064_R_COL_LP_5p_N1__GCTGCAGTCACATGCA-1	BCell	4.7147
001-064_R_COL_LP_5p_N1__ACTGAACCAGACAAAT-1	BCell	4.01278
001-064_R_COL_LP_5p_N1__CCATTCGAGGTAGCCA-1	BCell	4.63681
001-064_R_COL_LP_5p_N1__GGCGACTAGCTAAACA-1	BCell	3.20494
001-064_R_COL_LP_5p_N1__CCACTACGTTTGTTTC-1	BCell	3.70759
001-064_R_COL_LP_5p_N1__ACGGCCACAATCTACG-1	BCell	4.43012
001-064_R_COL_LP_5p_N1__GAGCAGAGTCTAGTCA-1	BCell	2.24206
001-064_R_COL_LP_5p_N1__ATAGACCCACAACTGT-1	BCell	2.73815
001-064_R_COL_LP_5p_N1__GACACGCAGAGGTTGC-1	BCell	2.32874
001-064_R_COL_LP_5p_N1__CACAGTATCTGGCGAC-1	BCell	2.71262
001-064_R_COL_LP_5p_N1__CGATGTAGTTATCGGT-1	BCell	1.75021
001-064_R_COL_LP_5p_N1__TGAGCCGTCTGAAAGA-1	BCell	1.3213
001-064_R_COL_LP_5p_N1__TGTTCCGGTGGTGTAG-1	BCell	1.70776
001-064_R_COL_LP_5p_N1__TGTGTTTGTCACAAGG-1	BCell	1.89124
001-064_R_COL_LP_5p_N1__CCTTACGTCCTCCTAG-1	BCell	1.95693
001-064_R_COL_LP_5p_N1__GCATGCGCATTTGCCC-1	BCell	1.32264
001-064_R_COL_LP_5p_N1__GGAGCAAAGAGGGCTT-1	BCell	3.34853
001-064_R_COL_LP_5p_N1__CTTCTCTAGAATGTGT-1	BCell	4.58063
001-064_R_COL_LP_5p_N1__TGACGGCTCGTTGCCT-1	BCell	3.67451
001-064_R_COL_LP_5p_N1__TGGGCGTCAAGACGTG-1	BCell	1.66495
001-064_R_COL_LP_5p_N1__CGATCGGCAACCGCCA-1	BCell	2.81266
001-064_R_COL_LP_5p_N1__CAGCAGCGTGCATCTA-1	BCell	3.84328
001-064_R_COL_LP_5p_N1__AAAGTAGAGATGCCTT-1	BCell	1.03594
001-064_R_COL_LP_5p_N1__CCTTCGACAAGCTGTT-1	BCell	4.06565
001-064_R_COL_LP_5p_N1__AGTGGGATCACAAACC-1	BCell	7.15527
001-064_R_COL_LP_5p_N1__CCGGTAGCAATGGACG-1	BCell	1.73309
001-064_R_COL_LP_5p_N1__GAGTCCGAGGTCATCT-1	BCell	1.75005
001-064_R_COL_LP_5p_N1__CGTTGGGCAGCCTATA-1	BCell	1.77149
001-064_R_COL_LP_5p_N1__TGTGTTTTCCCTTGCA-1	BCell	1.02001
001-064_R_COL_LP_5p_N1__ATTCTACCAGTAACGG-1	BCell	1.12084
001-064_R_COL_LP_5p_N1__TGAGCATGTGACTCAT-1	BCell	5.04869
001-064_R_COL_LP_5p_N1__TCAATCTGTCTAGGTT-1	BCell	1.74952
001-064_R_COL_LP_5p_N1__CTAATGGCACACCGAC-1	BCell	3.49226
001-064_R_COL_LP_5p_N1__ACAGCTATCTAAGCCA-1	BCell	2.46372
001-064_R_COL_LP_5p_N1__CTCCTAGCAATCGAAA-1	BCell	2.87943
001-064_R_COL_LP_5p_N1__CACCAGGTCCTGCCAT-1	BCell	2.23646
001-064_R_COL_LP_5p_N1__ATCATGGAGACGCTTT-1	BCell	4.36938
001-064_R_COL_LP_5p_N1__CGTCACTGTTCGGCAC-1	BCell	0.926527
001-064_R_COL_LP_5p_N1__TGCCCATCACAACGTT-1	BCell	1.99871
001-064_R_COL_LP_5p_N1__GGATTACTCACTTCAT-1	BCell	1.74588
001-064_R_COL_LP_5p_N1__ATAAGAGTCGCAGGCT-1	BCell	1.03665
001-064_R_COL_LP_5p_N1__CCAATCCCATGCCTTC-1	BCell	4.0794
001-064_R_COL_LP_5p_N1__CATGCCTCACAGCCCA-1	BCell	2.14364
001-064_R_COL_LP_5p_N1__CTCAGAATCCACTGGG-1	BCell	2.1485
001-064_R_COL_LP_5p_N1__CCACGGATCGGAAATA-1	BCell	-0.358337
001-064_R_COL_LP_5p_N1__ATGTGTGGTCAAGCGA-1	BCell	2.34724
001-064_R_COL_LP_5p_N1__GATCGATGTATGCTTG-1	BCell	5.19521
001-064_R_COL_LP_5p_N1__AACTCCCGTCTTCTCG-1	BCell	2.60601
001-064_R_COL_LP_5p_N1__GACACGCAGATGCGAC-1	BCell	5.06017
001-064_R_COL_LP_5p_N1__AGCGTATGTAGAGCTG-1	BCell	2.65781
001-064_R_COL_LP_5p_N1__CTCGAAATCACATACG-1	BCell	2.06202
001-064_R_COL_LP_5p_N1__CAACCTCGTAATCGTC-1	BCell	2.24034
001-064_R_COL_LP_5p_N1__CGACCTTAGCGATTCT-1	BCell	1.74406
001-064_R_COL_LP_5p_N1__AGGTCATAGAAGGCCT-1	BCell	3.34984
001-064_R_COL_LP_5p_N1__CGGAGCTCATGCATGT-1	BCell	3.44606
001-064_R_COL_LP_5p_N1__CATCAAGTCTGTACGA-1	BCell	2.64638
001-064_R_COL_LP_5p_N1__TCTGGAAGTTAGATGA-1	BCell	2.12906
001-064_R_COL_LP_5p_N1__AGAGCTTAGTCTCAAC-1	BCell	3.76985
001-064_R_COL_LP_5p_N1__GATGAGGGTTGAGGTG-1	BCell	1.87077
001-064_R_COL_LP_5p_N1__GTATTCTTCTCGAGTA-1	BCell	2.51539
001-064_R_COL_LP_5p_N1__TAAGCGTAGATATGGT-1	BCell	1.6568
001-064_R_COL_LP_5p_N1__ACATGGTGTTCGAATC-1	BCell	1.43003
001-064_R_COL_LP_5p_N1__TGTCCCAAGCTAACAA-1	BCell	2.16012
001-064_R_COL_LP_5p_N1__ACGGCCATCTCAAGTG-1	BCell	1.49541
001-064_R_COL_LP_5p_N1__TGACTAGGTCTCAACA-1	BCell	3.60155
001-064_R_COL_LP_5p_N1__GCCTCTATCTTGTCAT-1	BCell	3.12208
001-064_R_COL_LP_5p_N1__GTAGTCATCAGCGATT-1	BCell	1.37502
001-064_R_COL_LP_5p_N1__AGCATACAGCTAACTC-1	BCell	2.83364
001-064_R_COL_LP_5p_N1__CTTGGCTGTCGCTTCT-1	BCell	1.96023
001-064_R_COL_LP_5p_N1__GCAAACTCACTTCTGC-1	BCell	2.60389
001-064_R_COL_LP_5p_N1__GACAGAGTCGATAGAA-1	BCell	1.88853
001-064_R_COL_LP_5p_N1__CGTCTACCATTGCGGC-1	BCell	3.52979
001-064_R_COL_LP_5p_N1__CAGCCGATCGCCAAAT-1	BCell	2.62986
001-064_R_COL_LP_5p_N1__ACACTGAGTAGGGTAC-1	BCell	1.82549
001-064_R_COL_LP_5p_N1__GAGCAGACAAGTTAAG-1	BCell	2.77037
001-064_R_COL_LP_5p_N1__CGGAGCTTCAGTGTTG-1	BCell	6.11075
001-064_R_COL_LP_5p_N1__ACAGCTATCCTGTACC-1	BCell	3.93353
001-064_R_COL_LP_5p_N1__GATGCTAAGTCCTCCT-1	BCell	2.81108
001-064_R_COL_LP_5p_N1__TTCTTAGTCAGTACGT-1	BCell	2.4789
001-064_R_COL_LP_5p_N1__AGACGTTCAGGATTGG-1	BCell	2.19509
001-064_R_COL_LP_5p_N1__TACCTTATCCAGAAGG-1	BCell	3.36002
001-064_R_COL_LP_5p_N1__CGATGGCAGATGTAAC-1	BCell	3.54185
001-064_R_COL_LP_5p_N1__CGCTTCACAGTAGAGC-1	BCell	-0.0111696
001-064_R_COL_LP_5p_N1__ACCCACTGTCTTTCAT-1	BCell	4.84006
001-064_R_COL_LP_5p_N1__CTTAACTAGCCAGTAG-1	BCell	2.6549
001-064_R_COL_LP_5p_N1__AACTCAGGTCGGGTCT-1	BCell	5.3684
001-064_R_COL_LP_5p_N1__GACGGCTAGACAGGCT-1	BCell	2.65622
001-064_R_COL_LP_5p_N1__GACCAATTCGCTAGCG-1	BCell	2.86661
001-064_R_COL_LP_5p_N1__TACCTATCAGTGGAGT-1	BCell	2.05721
001-064_R_COL_LP_5p_N1__TGAGGGATCACCATAG-1	BCell	2.41787
001-064_R_COL_LP_5p_N1__CCTCAGTGTGAAAGAG-1	BCell	2.1096
001-064_R_COL_LP_5p_N1__CGTCAGGTCCGGGTGT-1	BCell	2.01172
001-064_R_COL_LP_5p_N1__GCAGTTATCTTACCTA-1	BCell	1.45092
001-064_R_COL_LP_5p_N1__GACACGCCAATCCGAT-1	BCell	2.71376
001-064_R_COL_LP_5p_N1__CGATGTAGTGACTACT-1	BCell	2.56664
001-064_R_COL_LP_5p_N1__GAGGTGATCAATAAGG-1	BCell	2.38885
001-064_R_COL_LP_5p_N1__AAACGGGCATGAACCT-1	BCell	3.01842
001-064_R_COL_LP_5p_N1__TTGCCGTAGTCACGCC-1	BCell	4.31942
001-064_R_COL_LP_5p_N1__CACTCCACACCAGTTA-1	BCell	2.45814
001-064_R_COL_LP_5p_N1__CAACCAACAACCGCCA-1	BCell	0.892292
001-064_R_COL_LP_5p_N1__AGTGAGGGTTAAAGTG-1	BCell	1.8419
001-064_R_COL_LP_5p_N1__GGGACCTAGTTTAGGA-1	BCell	7.41889
001-064_R_COL_LP_5p_N1__CGTTAGAAGGTGCACA-1	BCell	5.54362
001-064_R_COL_LP_5p_N1__CTTGGCTTCGTAGGAG-1	BCell	3.37095
001-064_R_COL_LP_5p_N1__TCCCGATTCAGTCAGT-1	BCell	2.88313
001-064_R_COL_LP_5p_N1__CCTCAGTAGGCCCTTG-1	BCell	2.09533
001-064_R_COL_LP_5p_N1__ACATGGTGTGTGGCTC-1	BCell	0.624281
001-064_R_COL_LP_5p_N1__GCTGCTTCACCATCCT-1	BCell	0.863714
001-064_R_COL_LP_5p_N1__TATGCCCAGAATGTTG-1	BCell	3.253
001-064_R_COL_LP_5p_N1__AGAGCTTTCGAATGGG-1	BCell	2.68486
001-064_R_COL_LP_5p_N1__GGGATGACAGGCTCAC-1	BCell	2.83147
001-064_R_COL_LP_5p_N1__ACTTTCATCCGTACAA-1	BCell	2.81257
001-064_R_COL_LP_5p_N1__TGCTACCTCTGTTGAG-1	BCell	2.82992
001-064_R_COL_LP_5p_N1__TACTCATGTGATGATA-1	BCell	4.78151
001-064_R_COL_LP_5p_N1__CAACCTCGTTGAGTTC-1	BCell	4.20553
001-064_R_COL_LP_5p_N1__GTTACAGGTAGCGTCC-1	BCell	0.930187
001-064_R_COL_LP_5p_N1__CTAAGACAGGTGCACA-1	BCell	2.92429
001-064_R_COL_LP_5p_N1__TCAGATGTCAATACCG-1	BCell	2.78377
001-064_R_COL_LP_5p_N1__CCTTTCTAGCTCAACT-1	BCell	2.63798
001-064_R_COL_LP_5p_N1__ATTGGACGTTCATGGT-1	BCell	3.65126
001-064_R_COL_LP_5p_N1__AGAGTGGCATGAAGTA-1	BCell	4.50454
001-064_R_COL_LP_5p_N1__CACCAGGAGCCCAATT-1	BCell	4.49673
001-064_R_COL_LP_5p_N1__GGAATAAAGAGAACAG-1	BCell	3.59027
001-064_R_COL_LP_5p_N1__TGCCCTAAGCTTATCG-1	BCell	2.19484
001-064_R_COL_LP_5p_N1__GTCACAATCAGCACAT-1	BCell	2.78506
001-064_R_COL_LP_5p_N1__AGGCCGTGTCCGAAGA-1	BCell	0.517464
001-064_R_COL_LP_5p_N1__TACTTGTCAGCTATTG-1	BCell	1.88492
001-064_R_COL_LP_5p_N1__GGGACCTAGATAGTCA-1	BCell	2.30869
001-064_R_COL_LP_5p_N1__ATCACGATCTACTTAC-1	BCell	1.6159
001-064_R_COL_LP_5p_N1__ACGATACCACCAGCAC-1	BCell	3.49011
001-064_R_COL_LP_5p_N1__CTGCGGATCATCGGAT-1	BCell	2.13704
001-064_R_COL_LP_5p_N1__CGACCTTGTCTCATCC-1	BCell	1.92595
001-064_R_COL_LP_5p_N1__TGTGGTAAGATGCCTT-1	BCell	3.40284
001-064_R_COL_LP_5p_N1__TTGTAGGTCGATCCCT-1	BCell	1.80637
001-064_R_COL_LP_5p_N1__GAAATGAAGTAAGTAC-1	BCell	1.92054
001-064_R_COL_LP_5p_N1__AGGTCATAGCGAGAAA-1	BCell	3.30321
001-064_R_COL_LP_5p_N1__GGGAATGAGTTTAGGA-1	BCell	2.61989
001-064_R_COL_LP_5p_N1__GCACATAAGCAGACTG-1	BCell	0.359097
001-064_R_COL_LP_5p_N1__GGCAATTCACATCCGG-1	BCell	3.14545
001-064_R_COL_LP_5p_N1__GTCCTCAGTCTAGCCG-1	BCell	1.68773
001-064_R_COL_LP_5p_N1__CGTCTACTCTGCGTAA-1	BCell	2.08677
001-064_R_COL_LP_5p_N1__TTGCCGTCAAGTCTGT-1	BCell	2.8478
001-064_R_COL_LP_5p_N1__GATCGCGGTGACTCAT-1	BCell	2.60606
001-064_R_COL_LP_5p_N1__CAGATCATCCCGGATG-1	BCell	3.70946
001-064_R_COL_LP_5p_N1__TATCAGGGTCTCGTTC-1	BCell	2.45253
001-064_R_COL_LP_5p_N1__GCATGATCAAGTCTAC-1	BCell	3.1097
001-064_R_COL_LP_5p_N1__GAAACTCAGGTGTGGT-1	BCell	3.87705
001-064_R_COL_LP_5p_N1__CACAGTAAGACCACGA-1	BCell	1.91399
001-064_R_COL_LP_5p_N1__CGATCGGAGAGGACGG-1	BCell	9.72492
001-064_R_COL_LP_5p_N1__CACACCTGTTCCATGA-1	BCell	3.77819
001-064_R_COL_LP_5p_N1__ACTTTCACACCAGTTA-1	BCell	1.06735
001-064_R_COL_LP_5p_N1__CGACCTTCAAGTCTGT-1	BCell	4.80931
001-064_R_COL_LP_5p_N1__CGCGGTAAGTGTGGCA-1	BCell	2.33506
001-064_R_COL_LP_5p_N1__TCAGGTAAGGTGTGGT-1	BCell	1.01154
001-064_R_COL_LP_5p_N1__CATGCCTCAGGAACGT-1	BCell	4.03401
001-064_R_COL_LP_5p_N1__GTATTCTTCGGCGCTA-1	BCell	2.64425
001-064_R_COL_LP_5p_N1__AGGGATGAGGTGTGGT-1	BCell	3.70487
001-064_R_COL_LP_5p_N1__CGAGCCAGTAGGAGTC-1	BCell	2.81966
001-064_R_COL_LP_5p_N1__GTTCATTGTGATAAAC-1	BCell	2.60572
001-064_R_COL_LP_5p_N1__GCTGCAGGTGACGCCT-1	BCell	5.03146
001-064_R_COL_LP_5p_N1__AGAGCTTCAACGCACC-1	BCell	2.65127
001-064_R_COL_LP_5p_N1__CGGACGTCAGTCAGAG-1	BCell	3.40247
001-064_R_COL_LP_5p_N1__CCACTACGTTACGACT-1	BCell	3.49671
001-064_R_COL_LP_5p_N1__AGCATACTCATAGCAC-1	BCell	2.66729
001-064_R_COL_LP_5p_N1__TACTTACGTAGCAAAT-1	BCell	3.11649
001-064_R_COL_LP_5p_N1__AGGTCCGCACCATCCT-1	BCell	4.06733
001-064_R_COL_LP_5p_N1__TTTATGCCACATGACT-1	BCell	2.32215
001-064_R_COL_LP_5p_N1__CACAGGCAGGAATCGC-1	BCell	2.8465
001-064_R_COL_LP_5p_N1__ACTGAGTTCCACGTGG-1	BCell	3.5039
001-064_R_COL_LP_5p_N1__TACACGATCCACGTGG-1	BCell	1.04203
001-064_R_COL_LP_5p_N1__AACTGGTAGTCTCCTC-1	BCell	2.16518
001-064_R_COL_LP_5p_N1__CTCGAAAAGTGTACTC-1	BCell	2.47087
001-064_R_COL_LP_5p_N1__GCTCTGTAGGGTCTCC-1	BCell	3.61225
001-064_R_COL_LP_5p_N1__CAAGTTGCAATGCCAT-1	BCell	3.22167
001-064_R_COL_LP_5p_N1__TTATGCTGTCACACGC-1	BCell	1.313
001-064_R_COL_LP_5p_N1__GAAGCAGCATCCTTGC-1	BCell	5.34748
001-064_R_COL_LP_5p_N1__CGAGAAGGTACCGTTA-1	BCell	2.3639
001-064_R_COL_LP_5p_N1__ACGATGTCAAGCTGTT-1	BCell	4.18058
001-064_R_COL_LP_5p_N1__CGACCTTAGGAGTTGC-1	BCell	2.93906
001-064_R_COL_LP_5p_N1__ACTGAGTAGACCACGA-1	BCell	2.81904
001-064_R_COL_LP_5p_N1__CGCCAAGAGGAGTTGC-1	BCell	2.41813
001-064_R_COL_LP_5p_N1__TCTATTGAGTGTGGCA-1	BCell	2.68552
001-064_R_COL_LP_5p_N1__TAGCCGGGTACCATCA-1	BCell	2.54362
001-064_R_COL_LP_5p_N1__ATAAGAGCAATAGCAA-1	BCell	1.22007
001-064_R_COL_LP_5p_N1__TGAGCCGCACAGGCCT-1	BCell	2.40255
001-064_R_COL_LP_5p_N1__CCTTCGATCTGCTTGC-1	BCell	2.75661
001-064_R_COL_LP_5p_N1__CATCAAGTCGTTACGA-1	BCell	0.839494
001-064_R_COL_LP_5p_N1__GAAATGAGTCTAGGTT-1	BCell	1.76238
001-064_R_COL_LP_5p_N1__CATCGAACACAGACAG-1	BCell	1.37018
001-064_R_COL_LP_5p_N1__CACTCCACACCACGTG-1	BCell	1.08671
001-064_R_COL_LP_5p_N1__TTCTTAGTCCATGAAC-1	BCell	1.94239
001-064_R_COL_LP_5p_N1__CTTGGCTTCTTTCCTC-1	BCell	5.01913
001-064_R_COL_LP_5p_N1__TCGTAGAGTTCGGCAC-1	BCell	2.11092
001-064_R_COL_LP_5p_N1__GGGTCTGGTAAGGGCT-1	BCell	2.16332
001-064_R_COL_LP_5p_N1__TTTACTGCAGACGTAG-1	BCell	1.8997
001-064_R_COL_LP_5p_N1__GATCAGTTCTCTGAGA-1	BCell	3.44347
001-064_R_COL_LP_5p_N1__CACACTCCATCCTAGA-1	BCell	1.88807
001-064_R_COL_LP_5p_N1__AGTCTTTGTGACTACT-1	BCell	3.01858
001-064_R_COL_LP_5p_N1__CACACAATCCGCATAA-1	BCell	1.46039
001-064_R_COL_LP_5p_N1__GTACGTAAGGGATACC-1	BCell	4.10752
001-064_R_COL_LP_5p_N1__CCAGCGAGTATTCTCT-1	BCell	3.56607
001-064_R_COL_LP_5p_N1__TCAGCAAGTCATGCCG-1	BCell	4.59973
001-064_R_COL_LP_5p_N1__TAGGCATGTTCAACCA-1	BCell	2.50412
001-064_R_COL_LP_5p_N1__CAAGAAAAGAAGGACA-1	BCell	3.29279
001-064_R_COL_LP_5p_N1__TCAGCAATCTGCTGTC-1	BCell	1.64813
001-064_R_COL_LP_5p_N1__CCTAGCTAGATCGATA-1	BCell	2.79902
001-064_R_COL_LP_5p_N1__TTAGGACAGTAGCGGT-1	BCell	3.72541
001-064_R_COL_LP_5p_N1__CCGTGGATCAGTTTGG-1	BCell	2.79911
001-064_R_COL_LP_5p_N1__CAGAATCAGCTCAACT-1	BCell	2.12507
001-064_R_COL_LP_5p_N1__TCAGATGAGCCAACAG-1	BCell	3.25526
001-064_R_COL_LP_5p_N1__TGGACGCTCGTCACGG-1	BCell	3.43095
001-064_R_COL_LP_5p_N1__GGGCATCAGCGTCTAT-1	BCell	3.62409
001-064_R_COL_LP_5p_N1__TTCCCAGAGCTAAGAT-1	BCell	3.57114
001-064_R_COL_LP_5p_N1__GAATGAACACAGGAGT-1	BCell	3.09135
001-064_R_COL_LP_5p_N1__ACTGCTCTCAGCGACC-1	BCell	2.15867
001-064_R_COL_LP_5p_N1__CCAGCGACAATCTACG-1	BCell	5.64204
001-064_R_COL_LP_5p_N1__CTAGAGTCACTTCTGC-1	BCell	4.33459
001-064_R_COL_LP_5p_N1__TACACGAGTGAAATCA-1	BCell	1.70779
001-064_R_COL_LP_5p_N1__GATGCTATCAACGAAA-1	BCell	1.47295
001-064_R_COL_LP_5p_N1__TGTCCCATCCGCAAGC-1	BCell	4.1667
001-064_R_COL_LP_5p_N1__GCAGTTACAAGAAGAG-1	BCell	4.56038
001-064_R_COL_LP_5p_N1__CGGTTAACATGTTGAC-1	BCell	1.50378
001-064_R_COL_LP_5p_N1__ACGAGGATCACCTCGT-1	BCell	4.70664
001-064_R_COL_LP_5p_N1__AGGTCATTCTCGCATC-1	BCell	1.82118
001-064_R_COL_LP_5p_N1__CAACTAGTCACAACGT-1	BCell	2.41093
001-064_R_COL_LP_5p_N1__GTAGGCCTCCTCTAGC-1	BCell	0.659843
001-064_R_COL_LP_5p_N1__GAATAAGCACGCCAGT-1	BCell	3.54087
001-064_R_COL_LP_5p_N1__CCACTACGTCGCATCG-1	BCell	3.31319
001-064_R_COL_LP_5p_N1__AATCCAGAGAACAACT-1	BCell	1.01292
001-064_R_COL_LP_5p_N1__CGTTCTGGTTCTGGTA-1	BCell	2.68662
001-064_R_COL_LP_5p_N1__CCTTACGAGTGTGAAT-1	BCell	2.762
001-064_R_COL_LP_5p_N1__GAGGTGATCAACCAAC-1	BCell	2.60738
001-064_R_COL_LP_5p_N1__TCCCGATGTGTCGCTG-1	BCell	2.73963
001-064_R_COL_LP_5p_N1__GCTTCCATCCGTCATC-1	BCell	2.1656
001-064_R_COL_LP_5p_N1__TGACAACTCTTTACGT-1	BCell	2.43375
001-064_R_COL_LP_5p_N1__CCTACCAGTTCATGGT-1	BCell	2.26015
001-064_R_COL_LP_5p_N1__CTCTAATGTCCTAGCG-1	BCell	1.96936
001-064_R_COL_LP_5p_N1__TCTGAGACATCCTAGA-1	BCell	0.586072
001-064_R_COL_LP_5p_N1__AACACGTAGTTCCACA-1	BCell	4.95825
001-064_R_COL_LP_5p_N1__CTAGCCTTCATAACCG-1	BCell	2.26842
001-064_R_COL_LP_5p_N1__TATTACCAGCGTGAAC-1	BCell	2.40005
001-064_R_COL_LP_5p_N1__AAACGGGAGCCACTAT-1	BCell	4.34551
001-064_R_COL_LP_5p_N1__CGGACTGCATGCAACT-1	BCell	3.78501
001-064_R_COL_LP_5p_N1__TCTTCGGCAGCTGCTG-1	BCell	1.05213
001-064_R_COL_LP_5p_N1__CTCTAATGTCAGTGGA-1	BCell	1.65721
001-064_R_COL_LP_5p_N1__CCATGTCAGATATGGT-1	BCell	3.73768
001-064_R_COL_LP_5p_N1__ATGAGGGTCTGGCGTG-1	BCell	5.05232
001-064_R_COL_LP_5p_N1__CACACCTCATTTCAGG-1	BCell	3.63273
001-064_R_COL_LP_5p_N1__CGCCAAGGTCGCGAAA-1	BCell	2.41548
001-064_R_COL_LP_5p_N1__TGACAACCACGTTGGC-1	BCell	3.38343
001-064_R_COL_LP_5p_N1__CATGGCGAGCTTATCG-1	BCell	2.56259
001-064_R_COL_LP_5p_N1__TCTGAGAAGATCGATA-1	BCell	1.59558
001-064_R_COL_LP_5p_N1__AAGGAGCAGAGATGAG-1	BCell	2.94962
001-064_R_COL_LP_5p_N1__AACTCAGGTAGTGAAT-1	BCell	4.07673
001-064_R_COL_LP_5p_N1__CGAATGTAGATGGCGT-1	BCell	2.97911
001-064_R_COL_LP_5p_N1__CTAGAGTAGGGATACC-1	BCell	1.43469
001-064_R_COL_LP_5p_N1__GGAACTTAGCGTTCCG-1	BCell	0.677356
001-064_R_COL_LP_5p_N1__AGTGGGAAGTAGGCCA-1	BCell	1.4139
001-064_R_COL_LP_5p_N1__GATGAGGCAAGGTGTG-1	BCell	2.69169
001-064_R_COL_LP_5p_N1__ACATCAGAGTAACCCT-1	BCell	2.90459
001-064_R_COL_LP_5p_N1__CCTAAAGTCCTCTAGC-1	BCell	1.53282
001-064_R_COL_LP_5p_N1__TGTATTCTCACGCGGT-1	BCell	2.7549
001-064_R_COL_LP_5p_N1__GAATGAACAGGTCCAC-1	BCell	3.15055
001-064_R_COL_LP_5p_N1__CCGTGGATCGGCTACG-1	BCell	4.54681
001-064_R_COL_LP_5p_N1__CAAGAAACAATAGCAA-1	BCell	0.938528
001-064_R_COL_LP_5p_N1__ATCGAGTTCCAAATGC-1	BCell	2.06982
001-064_R_COL_LP_5p_N1__GCCAAATTCTTGAGAC-1	BCell	6.23976
001-064_R_COL_LP_5p_N1__TCAGCAAGTTGAACTC-1	BCell	2.46346
001-064_R_COL_LP_5p_N1__CTCTGGTTCAGTCAGT-1	BCell	3.89316
001-064_R_COL_LP_5p_N1__CAGTAACGTGAGGGAG-1	BCell	0.536349
001-064_R_COL_LP_5p_N1__AGGGAGTTCGAATGCT-1	BCell	4.33724
001-064_R_COL_LP_5p_N1__GAAACTCTCGGAATCT-1	BCell	3.72629
001-064_R_COL_LP_5p_N1__GCTCTGTCAATCCGAT-1	BCell	4.02588
001-064_R_COL_LP_5p_N1__GCTGGGTCAGCTGTTA-1	BCell	1.38756
001-064_R_COL_LP_5p_N1__CAACCAACACTTACGA-1	BCell	2.90282
001-064_R_COL_LP_5p_N1__GAGCAGACAGCGTAAG-1	BCell	2.56
001-064_R_COL_LP_5p_N1__ACGCCGATCAACGGGA-1	BCell	2.39208
001-064_R_COL_LP_5p_N1__TGACGGCGTCCCTTGT-1	BCell	1.90571
001-064_R_COL_LP_5p_N1__ACGATACGTCTTTCAT-1	BCell	5.14852
001-064_R_COL_LP_5p_N1__ACGAGCCGTAGCGTCC-1	BCell	2.8344
001-064_R_COL_LP_5p_N1__TCACAAGTCGGCGGTT-1	BCell	5.89755
001-064_R_COL_LP_5p_N1__TATGCCCAGCCCAACC-1	BCell	1.83541
001-064_R_COL_LP_5p_N1__ATCATCTCAGTATCTG-1	BCell	1.77162
001-064_R_COL_LP_5p_N1__ACCTTTACAGTCTTCC-1	BCell	3.10965
001-064_R_COL_LP_5p_N1__GCGCCAAAGCCCTAAT-1	BCell	3.98334
001-064_R_COL_LP_5p_N1__CAGAGAGAGTAACCCT-1	BCell	2.99538
001-064_R_COL_LP_5p_N1__GGACAGAGTTATGTGC-1	BCell	4.76165
001-064_R_COL_LP_5p_N1__TCATTTGCACTAAGTC-1	BCell	3.05703
001-064_R_COL_LP_5p_N1__GGTGAAGAGCTCCTTC-1	BCell	3.94101
001-064_R_COL_LP_5p_N1__CTAATGGGTGACGGTA-1	BCell	0.908902
001-064_R_COL_LP_5p_N1__CGAATGTGTAAGTTCC-1	BCell	8.36779
001-064_R_COL_LP_5p_N1__TTTACTGCAGCCAGAA-1	BCell	2.31573
001-064_R_COL_LP_5p_N1__TGTGTTTCATGGAATA-1	BCell	0.855681
001-064_R_COL_LP_5p_N1__GGCCGATTCAGTGCAT-1	BCell	2.14609
001-064_R_COL_LP_5p_N1__CTACCCACAATGGAAT-1	BCell	2.87617
001-064_R_COL_LP_5p_N1__GAGCAGAGTGGCCCTA-1	BCell	2.72607
001-064_R_COL_LP_5p_N1__AGCTCTCTCAGCTCGG-1	BCell	1.73507
001-064_R_COL_LP_5p_N1__ATGTGTGCAAGTACCT-1	BCell	3.11991
001-064_R_COL_LP_5p_N1__TTTGGTTCATGCATGT-1	BCell	1.59536
001-064_R_COL_LP_5p_N1__CCTATTACATAGTAAG-1	BCell	4.87082
001-064_R_COL_LP_5p_N1__CTACCCAGTGTGCGTC-1	BCell	3.39777
001-064_R_COL_LP_5p_N1__AACGTTGAGTTCGATC-1	BCell	0.360342
001-064_R_COL_LP_5p_N1__CGTTGGGTCTGCCCTA-1	BCell	2.10203
001-064_R_COL_LP_5p_N1__CAAGTTGTCTGGCGAC-1	BCell	-0.950383
001-064_R_COL_LP_5p_N1__CGTTAGAGTTCTGAAC-1	BCell	2.14594
001-064_R_COL_LP_5p_N1__ATTCTACGTCAGAAGC-1	BCell	3.76964
001-064_R_COL_LP_5p_N1__TTGACTTTCCTCTAGC-1	BCell	3.74964
001-064_R_COL_LP_5p_N1__CGAATGTCACGGTAAG-1	BCell	1.03061
001-064_R_COL_LP_5p_N1__ACGATACGTACTTGAC-1	BCell	3.12058
001-064_R_COL_LP_5p_N1__CGCTTCAGTGGCTCCA-1	BCell	2.96117
001-064_R_COL_LP_5p_N1__GTGTGCGTCCCAAGTA-1	BCell	3.01376
001-064_R_COL_LP_5p_N1__TAAACCGGTCCGAGTC-1	BCell	1.99887
001-064_R_COL_LP_5p_N1__TTAACTCGTCCGCTGA-1	BCell	3.01391
001-064_R_COL_LP_5p_N1__CGTCAGGGTATAATGG-1	BCell	2.58207
001-064_R_COL_LP_5p_N1__AAAGATGGTCTGGAGA-1	BCell	1.79293
001-064_R_COL_LP_5p_N1__CGATGGCAGAGTGACC-1	BCell	2.60627
001-064_R_COL_LP_5p_N1__CTGGTCTTCAACCAAC-1	BCell	2.12873
001-064_R_COL_LP_5p_N1__CATCAGAGTCCAGTTA-1	BCell	1.2583
001-064_R_COL_LP_5p_N1__ACTGTCCGTGAAGGCT-1	BCell	2.99379
001-064_R_COL_LP_5p_N1__TCGGTAATCATACGGT-1	BCell	4.26946
001-064_R_COL_LP_5p_N1__GATCAGTCATGGATGG-1	BCell	3.02635
001-064_R_COL_LP_5p_N1__ACTGATGAGTGTACTC-1	BCell	1.07832
001-064_R_COL_LP_5p_N1__GCTTCCAGTAGTACCT-1	BCell	2.56986
001-064_R_COL_LP_5p_N1__TACGGATAGAATTCCC-1	BCell	3.2827
001-064_R_COL_LP_5p_N1__GTACGTAAGCGTCAAG-1	BCell	1.08631
001-064_R_COL_LP_5p_N1__AACACGTTCCGGCACA-1	BCell	3.07992
001-064_R_COL_LP_5p_N1__TTTGGTTGTTAAGATG-1	BCell	1.5536
001-064_R_COL_LP_5p_N1__CTAAGACGTTCGCGAC-1	BCell	2.96252
001-064_R_COL_LP_5p_N1__CGAGCACCATCTACGA-1	BCell	2.34845
001-064_R_COL_LP_5p_N1__TGCCCTACAATAACGA-1	BCell	2.61436
001-064_R_COL_LP_5p_N1__TCAGGATAGAAACGCC-1	BCell	2.4143
001-064_R_COL_LP_5p_N1__TGTATTCCAGATCTGT-1	BCell	2.91336
001-064_R_COL_LP_5p_N1__GTCATTTAGTGACTCT-1	BCell	1.2773
001-064_R_COL_LP_5p_N1__GCAATCAAGGACATTA-1	BCell	2.15346
001-064_R_COL_LP_5p_N1__GCCAAATGTTGCTCCT-1	BCell	1.75072
001-064_R_COL_LP_5p_N1__ACTTTCATCGTTTAGG-1	BCell	2.75738
001-064_R_COL_LP_5p_N1__AACTTTCAGTTACCCA-1	BCell	6.30859
001-064_R_COL_LP_5p_N1__GTTCTCGTCAGGTAAA-1	BCell	3.18599
001-064_R_COL_LP_5p_N1__ATCCGAATCGGACAAG-1	BCell	2.19575
001-064_R_COL_LP_5p_N1__GGACGTCCACCTCGGA-1	BCell	3.60633
001-064_R_COL_LP_5p_N1__ACTGCTCGTCAGCTAT-1	BCell	2.61865
001-064_R_COL_LP_5p_N1__AAATGCCGTTGTCTTT-1	BCell	1.27627
001-064_R_COL_LP_5p_N1__GGGAATGGTAAACCTC-1	BCell	3.49606
001-064_R_COL_LP_5p_N1__CGACCTTCACCCAGTG-1	BCell	4.21975
001-064_R_COL_LP_5p_N1__ATAAGAGAGAGTTGGC-1	BCell	4.25858
001-064_R_COL_LP_5p_N1__GTACTCCGTAATAGCA-1	BCell	2.99976
001-064_R_COL_LP_5p_N1__ACCTTTAAGTGTACGG-1	BCell	2.41333
001-064_R_COL_LP_5p_N1__TGTCCCATCTGGCGAC-1	BCell	3.40258
001-064_R_COL_LP_5p_N1__GTACGTATCGCCTGAG-1	BCell	2.47547
001-064_R_COL_LP_5p_N1__AGGTCATTCACCTTAT-1	BCell	3.1662
001-064_R_COL_LP_5p_N1__CGGTTAAAGAGTCGGT-1	BCell	1.6597
001-064_R_COL_LP_5p_N1__CCAGCGATCTTGACGA-1	BCell	2.23088
001-064_R_COL_LP_5p_N1__TGGGAAGTCCAGTATG-1	BCell	2.49809
001-064_R_COL_LP_5p_N1__AGGCCACTCCCACTTG-1	BCell	5.22541
001-064_R_COL_LP_5p_N1__CTAGTGAGTTTGTTGG-1	BCell	0.338271
001-064_R_COL_LP_5p_N1__TTCTTAGGTATCACCA-1	BCell	1.48773
001-064_R_COL_LP_5p_N1__ATCCACCTCTTAGCCC-1	BCell	2.78228
001-064_R_COL_LP_5p_N1__CACTCCAGTCTAAACC-1	BCell	1.61075
001-064_R_COL_LP_5p_N1__TGGCTGGGTCTAACGT-1	BCell	2.29182
001-064_R_COL_LP_5p_N1__CTAACTTCACCAGCAC-1	BCell	4.0301
001-064_R_COL_LP_5p_N1__CTCACACCAGTATGCT-1	BCell	0.676573
001-064_R_COL_LP_5p_N1__CTGAAGTTCGTCCAGG-1	BCell	3.0476
001-064_R_COL_LP_5p_N1__TCTTTCCGTGCCTGCA-1	BCell	2.30716
001-064_R_COL_LP_5p_N1__GTAGTCACATTAACCG-1	BCell	0.230256
001-064_R_COL_LP_5p_N1__GAACATCCAAGCGAGT-1	BCell	1.25755
001-064_R_COL_LP_5p_N1__CTAACTTCAATCTGCA-1	BCell	3.74467
001-064_R_COL_LP_5p_N1__CAGATCAGTCGGCACT-1	BCell	1.61543
001-064_R_COL_LP_5p_N1__AACGTTGCAAGCGATG-1	BCell	1.64651
001-064_R_COL_LP_5p_N1__ATGCGATGTCTCATCC-1	BCell	2.73278
001-064_R_COL_LP_5p_N1__TTGTAGGCACACTGCG-1	BCell	2.28054
001-064_R_COL_LP_5p_N1__TAGAGCTTCACATACG-1	BCell	3.23583
001-064_R_COL_LP_5p_N1__GCACTCTTCCGAGCCA-1	BCell	3.75242
001-064_R_COL_LP_5p_N1__TGTTCCGAGTGGACGT-1	BCell	2.98636
001-064_R_COL_LP_5p_N1__TCAGATGTCCCTTGCA-1	BCell	1.65251
001-064_R_COL_LP_5p_N1__CGTTGGGAGATGCCAG-1	BCell	4.80903
001-064_R_COL_LP_5p_N1__TGCGGGTTCTAGCACA-1	BCell	0.928155
001-064_R_COL_LP_5p_N1__CGGAGTCTCCGCGGTA-1	BCell	5.32933
001-064_R_COL_LP_5p_N1__GTATTCTTCTGAGTGT-1	BCell	2.48892
001-064_R_COL_LP_5p_N1__AAAGCAATCCAATGGT-1	BCell	2.00258
001-064_R_COL_LP_5p_N1__GGTGAAGTCTGATTCT-1	BCell	2.35039
001-064_R_COL_LP_5p_N1__TTCCCAGGTTTAGCTG-1	BCell	2.69899
001-064_R_COL_LP_5p_N1__CACATAGGTGGCCCTA-1	BCell	0.758987
001-064_R_COL_LP_5p_N1__GTGCAGCTCAACCAAC-1	BCell	4.84448
001-064_R_COL_LP_5p_N1__GCGCGATTCTCCAACC-1	BCell	2.95888
001-064_R_COL_LP_5p_N1__CTCGAAATCGACAGCC-1	BCell	3.62519
001-064_R_COL_LP_5p_N1__TCCACACCAGTCAGAG-1	BCell	2.44471
001-064_R_COL_LP_5p_N1__GTACGTAGTCGACTGC-1	BCell	3.44374
001-064_R_COL_LP_5p_N1__CATATGGTCGGATGGA-1	BCell	2.89575
001-064_R_COL_LP_5p_N1__GCAAACTGTCTAGTGT-1	BCell	4.46023
001-064_R_COL_LP_5p_N1__GACGCGTTCACTTCAT-1	BCell	3.15981
001-064_R_COL_LP_5p_N1__TCAGGTATCGGTTCGG-1	BCell	1.75211
001-064_R_COL_LP_5p_N1__CTCCTAGTCCTATGTT-1	BCell	0.898106
001-064_R_COL_LP_5p_N1__CACAGTAAGTGTACGG-1	BCell	2.26196
001-064_R_COL_LP_5p_N1__GGATTACCATTCTTAC-1	BCell	2.82739
001-064_R_COL_LP_5p_N1__TACAGTGCAAACTGTC-1	BCell	0.289052
001-064_R_COL_LP_5p_N1__TGCCAAATCTTAGCCC-1	BCell	1.84828
001-064_R_COL_LP_5p_N1__GTCAAGTCAGCCAATT-1	BCell	1.09179
001-064_R_COL_LP_5p_N1__ACTGAACTCACCGGGT-1	BCell	1.94268
001-064_R_COL_LP_5p_N1__GGACAAGCATGCGCAC-1	BCell	3.91045
001-064_R_COL_LP_5p_N1__GGTGAAGGTTCACGGC-1	BCell	1.1918
001-064_R_COL_LP_5p_N1__ATAAGAGAGTGAAGAG-1	BCell	3.72051
001-064_R_COL_LP_5p_N1__CCACCTAGTCTGCCAG-1	BCell	3.16425
001-064_R_COL_LP_5p_N1__CATCGGGAGAATTGTG-1	BCell	2.47515
001-064_R_COL_LP_5p_N1__TGTGGTATCAATACCG-1	BCell	1.42621
001-064_R_COL_LP_5p_N1__TCAGCAAGTCTACCTC-1	BCell	4.04711
001-064_R_COL_LP_5p_N1__TGTTCCGAGAAGGGTA-1	BCell	2.35853
001-064_R_COL_LP_5p_N1__GGCTGGTAGCCGGTAA-1	BCell	2.4641
001-064_R_COL_LP_5p_N1__GGAAAGCCAGTATAAG-1	BCell	2.81163
001-064_R_COL_LP_5p_N1__CAGAGAGTCAATAAGG-1	BCell	2.69002
001-064_R_COL_LP_5p_N1__TCATTACGTTGTGGAG-1	BCell	1.76302
001-064_R_COL_LP_5p_N1__ATTGGACCATGTCTCC-1	BCell	4.63177
001-064_R_COL_LP_5p_N1__CGGTTAATCGCCAGCA-1	BCell	1.03473
001-064_R_COL_LP_5p_N1__ATTACTCGTTTACTCT-1	BCell	3.41341
001-064_R_COL_LP_5p_N1__ACCCACTTCTATCCTA-1	BCell	3.45354
001-064_R_COL_LP_5p_N1__GGGCATCAGAGACGAA-1	BCell	2.93161
001-064_R_COL_LP_5p_N1__ACACCGGGTCCGAGTC-1	BCell	2.34113
001-064_R_COL_LP_5p_N1__ACTGATGCATTTGCCC-1	BCell	1.68971
001-064_R_COL_LP_5p_N1__CAGTCCTTCAATAAGG-1	BCell	1.64461
001-064_R_COL_LP_5p_N1__GTAGTCACAGCTGCAC-1	BCell	1.92147
001-064_R_COL_LP_5p_N1__TGTCCCAGTAGCGTAG-1	BCell	1.42371
001-064_R_COL_LP_5p_N1__GTGCAGCAGTGCGTGA-1	BCell	4.33685
001-064_R_COL_LP_5p_N1__TTGACTTTCAGCTCTC-1	BCell	3.05881
001-064_R_COL_LP_5p_N1__GGGAGATAGGACAGAA-1	BCell	3.40287
001-064_R_COL_LP_5p_N1__GACGGCTCACGCCAGT-1	BCell	3.83071
001-064_R_COL_LP_5p_N1__TCAGATGAGCGTGTCC-1	BCell	3.22035
001-064_R_COL_LP_5p_N1__TGACGGCGTTTGGGCC-1	BCell	2.19894
001-064_R_COL_LP_5p_N1__AAACGGGCATGGTAGG-1	BCell	4.01687
001-064_R_COL_LP_5p_N1__TTTGTCAAGTAGGTGC-1	BCell	1.60376
001-064_R_COL_LP_5p_N1__CGCCAAGCAACTGCGC-1	BCell	3.57485
001-064_R_COL_LP_5p_N1__ACCAGTACAGGAACGT-1	BCell	2.69108
001-064_R_COL_LP_5p_N1__TATCTCAGTCTAACGT-1	BCell	2.23029
001-064_R_COL_LP_5p_N1__ACGCCGATCCCAACGG-1	BCell	8.89548
001-064_R_COL_LP_5p_N1__AGGGAGTAGCATCATC-1	BCell	2.3551
001-064_R_COL_LP_5p_N1__TCAGGTACACGGCTAC-1	BCell	0.995632
001-064_R_COL_LP_5p_N1__TTGGCAATCGGGAGTA-1	BCell	0.366741
001-064_R_COL_LP_5p_N1__GGACATTTCTCGTTTA-1	BCell	3.80751
001-064_R_COL_LP_5p_N1__GCGCGATGTACTCGCG-1	BCell	6.11093
001-064_R_COL_LP_5p_N1__CGTGTCTTCACCCGAG-1	BCell	0.139996
001-064_R_COL_LP_5p_N1__GAACCTACAGTATGCT-1	BCell	2.47983
001-064_R_COL_LP_5p_N1__TACGGGCAGCAGACTG-1	BCell	1.65666
001-064_R_COL_LP_5p_N1__ACGGAGACATGGTCAT-1	BCell	3.60879
001-064_R_COL_LP_5p_N1__AAGGCAGTCTCAAACG-1	BCell	3.83513
001-064_R_COL_LP_5p_N1__ATCTGCCGTGCTCTTC-1	BCell	3.79996
001-064_R_COL_LP_5p_N1__GCTGCGAGTGGTACAG-1	BCell	2.36384
001-064_R_COL_LP_5p_N1__TAGAGCTGTCTAACGT-1	BCell	1.48649
001-064_R_COL_LP_5p_N1__AAATGCCTCTCACATT-1	BCell	1.73148
001-064_R_COL_LP_5p_N1__TTGTAGGTCTCCAGGG-1	BCell	2.80363
001-064_R_COL_LP_5p_N1__AACCGCGAGATGCGAC-1	BCell	2.29038
001-064_R_COL_LP_5p_N1__CCATGTCAGATCCCAT-1	BCell	2.29293
001-064_R_COL_LP_5p_N1__CGCGGTAAGACGCAAC-1	BCell	3.76245
001-064_R_COL_LP_5p_N1__GGCTGGTGTTCACCTC-1	BCell	3.0468
001-064_R_COL_LP_5p_N1__CCAATCCCATCACAAC-1	BCell	1.87111
001-064_R_COL_LP_5p_N1__ACATGGTAGAGCCTAG-1	BCell	2.4935
001-064_R_COL_LP_5p_N1__CCCAATCGTCTGGTCG-1	BCell	3.03471
001-064_R_COL_LP_5p_N1__CGCGTTTGTCACTGGC-1	BCell	2.31547
001-064_R_COL_LP_5p_N1__CTCTGGTCATAGTAAG-1	BCell	2.99793
001-064_R_COL_LP_5p_N1__GCACATATCTGTTTGT-1	BCell	2.29075
001-064_R_COL_LP_5p_N1__CTCGGAGCAGGATTGG-1	BCell	2.33152
001-064_R_COL_LP_5p_N1__GCTGCGACACACAGAG-1	BCell	2.15301
001-064_R_COL_LP_5p_N1__TAAGAGAGTCCGAACC-1	BCell	2.57618
001-064_R_COL_LP_5p_N1__CCGGTAGCAATGAATG-1	BCell	0.561827
001-064_R_COL_LP_5p_N1__CTCAGAAAGGCACATG-1	BCell	1.54093
001-064_R_COL_LP_5p_N1__GCTGCTTAGTGAATTG-1	BCell	3.30021
001-064_R_COL_LP_5p_N1__TCGTACCGTTCTGAAC-1	BCell	3.01728
001-064_R_COL_LP_5p_N1__AGGTCATTCACCCGAG-1	BCell	0.949682
001-064_R_COL_LP_5p_N1__CCTCAGTTCTTCGGTC-1	BCell	0.163392
001-064_R_COL_LP_5p_N1__CTGCGGAGTCCGCTGA-1	BCell	1.60872
001-064_R_COL_LP_5p_N1__AACACGTTCACAGGCC-1	BCell	2.38354
001-064_R_COL_LP_5p_N1__GCGGGTTAGCCATCGC-1	BCell	3.45379
001-064_R_COL_LP_5p_N1__AAGCCGCTCTGCAAGT-1	BCell	3.6089
001-064_R_COL_LP_5p_N1__TTGTAGGGTATAGGTA-1	BCell	2.21646
001-064_R_COL_LP_5p_N1__TATCTCACACGGCTAC-1	BCell	3.77099
001-064_R_COL_LP_5p_N1__AGCTCTCTCCTATTCA-1	BCell	3.28392
001-064_R_COL_LP_5p_N1__CCTCTGAGTCGCATAT-1	BCell	3.50485
001-064_R_COL_LP_5p_N1__CCAGCGAGTTGTCTTT-1	BCell	1.79728
001-064_R_COL_LP_5p_N1__TCATTACAGGCTAGGT-1	BCell	2.448
001-064_R_COL_LP_5p_N1__TCGCGTTAGTCGAGTG-1	BCell	1.72717
001-064_R_COL_LP_5p_N1__GCTTGAAAGCAGACTG-1	BCell	3.10805
001-064_R_COL_LP_5p_N1__GTCCTCATCTTAGCCC-1	BCell	2.18829
001-064_R_COL_LP_5p_N1__AGGGAGTCAGGTCTCG-1	BCell	3.30361
001-064_R_COL_LP_5p_N1__TCGTACCGTTGAGTTC-1	BCell	3.81389
001-064_R_COL_LP_5p_N1__TTCGAAGGTCGCGAAA-1	BCell	6.39282
001-064_R_COL_LP_5p_N1__GTCACGGGTATCAGTC-1	BCell	0.337385
001-064_R_COL_LP_5p_N1__ATTTCTGAGGAGCGAG-1	BCell	0.735685
001-064_R_COL_LP_5p_N1__TCTATTGAGTGCTGCC-1	BCell	0.991041
001-064_R_COL_LP_5p_N1__TATTACCCATTTGCCC-1	BCell	3.68439
001-064_R_COL_LP_5p_N1__TGACTAGGTCGTGGCT-1	BCell	4.96129
001-064_R_COL_LP_5p_N1__CCTTCGATCCGTACAA-1	BCell	2.38842
001-064_R_COL_LP_5p_N1__GATCGTACATCACAAC-1	BCell	2.18772
001-064_R_COL_LP_5p_N1__TCCACACGTAACGCGA-1	BCell	2.8921
001-064_R_COL_LP_5p_N1__CGGCTAGCATGCCTAA-1	BCell	1.19487
001-064_R_COL_LP_5p_N1__ATAACGCGTGTGACCC-1	BCell	1.96047
001-064_R_COL_LP_5p_N1__CAAGAAAAGGGCTTCC-1	BCell	2.4812
001-064_R_COL_LP_5p_N1__TGATTTCTCCTAGTGA-1	BCell	0.873534
001-064_R_COL_LP_5p_N1__CGTTAGAGTCGAGATG-1	BCell	3.71077
001-064_R_COL_LP_5p_N1__TCGGTAATCTATCGCC-1	BCell	1.60126
001-064_R_COL_LP_5p_N1__CAGCTGGGTAAGTGGC-1	BCell	3.03922
001-064_R_COL_LP_5p_N1__TGCCCATAGATATGCA-1	BCell	1.84673
001-064_R_COL_LP_5p_N1__TGTTCCGAGGACAGAA-1	BCell	2.36539
001-064_R_COL_LP_5p_N1__TACTTACGTAAGTGTA-1	BCell	1.56175
001-064_R_COL_LP_5p_N1__CCTTCGAGTTGTGGCC-1	BCell	3.1444
001-064_R_COL_LP_5p_N1__CGGGTCACACCAGGCT-1	BCell	3.63301
001-064_R_COL_LP_5p_N1__GTGCAGCGTCTCCCTA-1	BCell	2.18626
001-064_R_COL_LP_5p_N1__CCTTCGAAGGCGATAC-1	BCell	0.714825
001-064_R_COL_LP_5p_N1__TTGCCGTGTCTTGTCC-1	BCell	3.7421
001-064_R_COL_LP_5p_N1__TTGCGTCCATGGTCTA-1	BCell	2.62092
001-064_R_COL_LP_5p_N1__GGTGCGTAGCTCAACT-1	BCell	0.428583
001-064_R_COL_LP_5p_N1__GCTTCCAGTTCCACAA-1	BCell	0.37343
001-064_R_COL_LP_5p_N1__CTGCTGTTCGGCTTGG-1	BCell	1.11587
001-064_R_COL_LP_5p_N1__TCTATTGTCAGCTGGC-1	BCell	1.69843
001-064_R_COL_LP_5p_N1__CCGTACTTCAACGGGA-1	BCell	2.5481
001-064_R_COL_LP_5p_N1__CGCGGTATCTTTACAC-1	BCell	3.6011
001-064_R_COL_LP_5p_N1__GTCAAGTCAATTGCTG-1	BCell	4.27771
001-064_R_COL_LP_5p_N1__GCACATAAGTGTGGCA-1	BCell	3.79958
001-064_R_COL_LP_5p_N1__TTAACTCGTGGCTCCA-1	BCell	1.26474
001-064_R_COL_LP_5p_N1__GATGCTAAGATGTAAC-1	BCell	0.701384
001-064_R_COL_LP_5p_N1__CGTGTAATCTGTTGAG-1	BCell	2.17574
001-064_R_COL_LP_5p_N1__TGCCAAACAAGCTGAG-1	BCell	4.69998
001-064_R_COL_LP_5p_N1__TAGTTGGTCGCTTGTC-1	BCell	2.81923
001-064_R_COL_LP_5p_N1__CTCTGGTTCACAAACC-1	BCell	5.69189
001-064_R_COL_LP_5p_N1__GGGAATGCATAGTAAG-1	BCell	3.31277
001-064_R_COL_LP_5p_N1__GCGCCAAAGGTGCAAC-1	BCell	3.44227
001-064_R_COL_LP_5p_N1__GTCACGGTCTGCTTGC-1	BCell	3.97745
001-064_R_COL_LP_5p_N1__AGGGATGCATCACGAT-1	BCell	0.391083
001-064_R_COL_LP_5p_N1__CCTACCACAATGACCT-1	BCell	1.16341
001-064_R_COL_LP_5p_N1__CTCGTCAGTCTAACGT-1	BCell	3.04459
001-064_R_COL_LP_5p_N1__TGGACGCGTCACAAGG-1	BCell	1.78865
001-064_R_COL_LP_5p_N1__ACACCGGCATATACCG-1	BCell	1.09745
001-064_R_COL_LP_5p_N1__CGTCCATAGATGTAAC-1	BCell	2.4609
001-064_R_COL_LP_5p_N1__TTTGTCAGTATTCGTG-1	BCell	1.9424
001-064_R_COL_LP_5p_N1__AAACGGGCACATAACC-1	BCell	3.83796
001-064_R_COL_LP_5p_N1__AGTGAGGAGTTCGATC-1	BCell	2.1512
001-064_R_COL_LP_5p_N1__TCGCGAGAGTGGGATC-1	BCell	2.8354
001-064_R_COL_LP_5p_N1__TGTTCCGCAGCGTAAG-1	BCell	3.71272
001-064_R_COL_LP_5p_N1__CTCGGGACACTTCGAA-1	BCell	1.77909
001-064_R_COL_LP_5p_N1__TACCTTAGTTGTCGCG-1	BCell	3.07632
001-064_R_COL_LP_5p_N1__CTTAACTTCATGTCCC-1	BCell	4.36264
001-064_R_COL_LP_5p_N1__AAGGAGCCATCTACGA-1	BCell	1.40062
001-064_R_COL_LP_5p_N1__ATCCACCGTCTGCCAG-1	BCell	3.42541
001-064_R_COL_LP_5p_N1__AGATTGCCAAGGGTCA-1	BCell	2.81222
001-064_R_COL_LP_5p_N1__CAGCATAGTCTGGTCG-1	BCell	3.69
001-064_R_COL_LP_5p_N1__TGACGGCCACTTAACG-1	BCell	0.996931
001-064_R_COL_LP_5p_N1__GGGTCTGTCTCCCTGA-1	BCell	1.74511
001-064_R_COL_LP_5p_N1__CTGAAGTCAATTGCTG-1	BCell	2.63796
001-064_R_COL_LP_5p_N1__ACATACGTCATACGGT-1	BCell	3.69444
001-064_R_COL_LP_5p_N1__AAGACCTGTTCGCGAC-1	BCell	2.56202
001-064_R_COL_LP_5p_N1__TCAGGTAGTTGGACCC-1	BCell	2.18441
001-064_R_COL_LP_5p_N1__CTCGAAATCGTGGACC-1	BCell	2.25498
001-064_R_COL_LP_5p_N1__TCAACGATCAAGATCC-1	BCell	0.840318
001-064_R_COL_LP_5p_N1__GTGCAGCCAATCGAAA-1	BCell	1.24034
001-064_R_COL_LP_5p_N1__CTCGGAGAGAAGAAGC-1	BCell	4.23222
001-064_R_COL_LP_5p_N1__CGGCTAGTCCTCAACC-1	BCell	3.40297
001-064_R_COL_LP_5p_N1__GTGCTTCGTCTAGAGG-1	BCell	1.40459
001-064_R_COL_LP_5p_N1__CGGACGTGTGAAGGCT-1	BCell	2.05618
001-064_R_COL_LP_5p_N1__GATCGTAGTTGGGACA-1	BCell	1.11663
001-064_R_COL_LP_5p_N1__GAGCAGAGTGGTGTAG-1	BCell	3.26513
001-064_R_COL_LP_5p_N1__AAGGAGCTCGCGTAGC-1	BCell	1.23055
001-064_R_COL_LP_5p_N1__CGAGCACTCACAAACC-1	BCell	1.74464
001-064_R_COL_LP_5p_N1__GAACGGAAGGCCATAG-1	BCell	2.15214
001-064_R_COL_LP_5p_N1__GACGGCTGTCGGCACT-1	BCell	4.05088
001-064_R_COL_LP_5p_N1__CATCAGATCGCTGATA-1	BCell	2.37841
001-064_R_COL_LP_5p_N1__GTGTTAGCACGGTGTC-1	BCell	1.46516
001-064_R_COL_LP_5p_N1__CGAGAAGAGGCTAGGT-1	BCell	2.05042
001-064_R_COL_LP_5p_N1__GTTCGGGGTGCCTGGT-1	BCell	1.35463
001-064_R_COL_LP_5p_N1__CCGTGGAGTTACGCGC-1	BCell	1.59316
001-064_R_COL_LP_5p_N1__TACTCATGTTTAGGAA-1	BCell	1.59999
001-064_R_COL_LP_5p_N1__GTCGGGTGTTGGGACA-1	BCell	1.23984
001-064_R_COL_LP_5p_N1__CGCGTTTTCTACCAGA-1	BCell	2.78159
001-064_R_COL_LP_5p_N1__TTTGGTTCAGTACACT-1	BCell	1.84499
001-064_R_COL_LP_5p_N1__TGAGGGAGTAACGCGA-1	BCell	1.77423
001-064_R_COL_LP_5p_N1__CCGGTAGCAGGGTACA-1	BCell	2.87874
001-064_R_COL_LP_5p_N1__CAACCAAAGTAGCCGA-1	BCell	1.73845
001-064_R_COL_LP_5p_N1__GTGAAGGGTATTCTCT-1	BCell	1.4483
001-064_R_COL_LP_5p_N1__TTTACTGCAGGGAGAG-1	BCell	3.19234
001-064_R_COL_LP_5p_N1__TGGCTGGTCCGTAGGC-1	BCell	2.73407
001-064_R_COL_LP_5p_N1__CTAACTTAGGCTCTTA-1	BCell	1.90024
001-064_R_COL_LP_5p_N1__CCTATTACAGAGCCAA-1	BCell	3.29903
001-064_R_COL_LP_5p_N1__TTTCCTCGTGATAAGT-1	BCell	5.31575
001-064_R_COL_LP_5p_N1__AACTCTTGTGCGGTAA-1	BCell	1.3802
001-064_R_COL_LP_5p_N1__GATCGTAGTACCGTTA-1	BCell	0.805239
001-064_R_COL_LP_5p_N1__GTGCTTCGTCACTGGC-1	BCell	3.57228
001-064_R_COL_LP_5p_N1__CTGAAGTCACGGCGTT-1	BCell	2.00672
001-064_R_COL_LP_5p_N1__CCTACACCACCTTGTC-1	BCell	0.112576
001-064_R_COL_LP_5p_N1__GGACAGATCGGTCCGA-1	BCell	1.42227
001-064_R_COL_LP_5p_N1__ATCATCTTCAACTCTT-1	BCell	2.88208
001-064_R_COL_LP_5p_N1__CACCACTGTGCAGGTA-1	BCell	2.59126
001-064_R_COL_LP_5p_N1__GTCACGGAGTGGAGAA-1	BCell	3.63329
001-064_R_COL_LP_5p_N1__GAACATCTCATGCTCC-1	BCell	2.72857
001-064_R_COL_LP_5p_N1__AACTCCCGTCTAGAGG-1	BCell	1.27895
001-064_R_COL_LP_5p_N1__TTGCGTCCAAAGGTGC-1	BCell	1.29927
001-064_R_COL_LP_5p_N1__TCGGTAAGTAAGTTCC-1	BCell	5.44681
001-064_R_COL_LP_5p_N1__AGAGCGAAGTAGCGGT-1	BCell	3.09483
001-064_R_COL_LP_5p_N1__TTAGGCAAGGCTAGAC-1	BCell	1.99519
001-064_R_COL_LP_5p_N1__CATCGGGGTGAGGGAG-1	BCell	1.7776
001-064_R_COL_LP_5p_N1__CGTGTAACATGTTGAC-1	BCell	1.43382
001-064_R_COL_LP_5p_N1__CTGGTCTTCGCAAGCC-1	BCell	3.01044
001-064_R_COL_LP_5p_N1__TGCGCAGTCTTACCGC-1	BCell	2.2571
001-064_R_COL_LP_5p_N1__CACAGTAGTCGTCTTC-1	BCell	1.8792
001-064_R_COL_LP_5p_N1__ATAAGAGGTCGCTTCT-1	BCell	2.34467
001-064_R_COL_LP_5p_N1__CATGGCGTCCTAAGTG-1	BCell	2.72727
001-064_R_COL_LP_5p_N1__AACTTTCGTCTTCAAG-1	BCell	-1.01472
001-064_R_COL_LP_5p_N1__CGTAGCGGTTTGACTG-1	BCell	2.9472
001-064_R_COL_LP_5p_N1__CGGAGTCCATTCGACA-1	BCell	2.51702
001-064_R_COL_LP_5p_N1__CTGAAACTCGCGTAGC-1	BCell	3.63793
001-064_R_COL_LP_5p_N1__CTACACCTCTCGATGA-1	BCell	1.94291
001-064_R_COL_LP_5p_N1__GCATGCGCATCGGGTC-1	BCell	2.53464
001-064_R_COL_LP_5p_N1__CATATGGAGTCATCCA-1	BCell	0.341451
001-064_R_COL_LP_5p_N1__AGGCCGTGTGTAATGA-1	BCell	2.48318
001-064_R_COL_LP_5p_N1__TGTTCCGAGTCAATAG-1	BCell	-0.111601
001-064_R_COL_LP_5p_N1__CATGACACACAGGCCT-1	BCell	2.79028
001-064_R_COL_LP_5p_N1__TGAAAGAAGGAGTACC-1	BCell	1.87658
001-064_R_COL_LP_5p_N1__TTGGCAATCCGCTGTT-1	BCell	1.69638
001-064_R_COL_LP_5p_N1__CAGTAACAGTACGATA-1	BCell	2.12687
001-064_R_COL_LP_5p_N1__CGTGAGCGTCCTAGCG-1	BCell	2.61939
001-064_R_COL_LP_5p_N1__CGTCCATCATTCTTAC-1	BCell	4.1407
001-064_R_COL_LP_5p_N1__TGGACGCGTTCCGTCT-1	BCell	4.87063
001-064_R_COL_LP_5p_N1__CTCGGGAAGTTACGGG-1	BCell	2.53907
001-064_R_COL_LP_5p_N1__CGTGTCTAGGGTCTCC-1	BCell	3.90766
001-064_R_COL_LP_5p_N1__ACCCACTGTGTGGCTC-1	BCell	1.7894
001-064_R_COL_LP_5p_N1__ACGGAGAAGTAGCGGT-1	BCell	2.87477
001-064_R_COL_LP_5p_N1__CGTTGGGAGCGGATCA-1	BCell	2.53761
001-064_R_COL_LP_5p_N1__GAGTCCGCAAGGCTCC-1	BCell	0.960946
001-064_R_COL_LP_5p_N1__CCTAAAGCAGTCCTTC-1	BCell	1.19551
001-064_R_COL_LP_5p_N1__ACAGCCGGTCTCGTTC-1	BCell	2.10633
001-064_R_COL_LP_5p_N1__CGTTAGATCCGAAGAG-1	BCell	0.766401
001-064_R_COL_LP_5p_N1__ATAAGAGCATCGACGC-1	BCell	1.0068
001-064_R_COL_LP_5p_N1__GGCTGGTGTGCACCAC-1	BCell	0.23973
001-064_R_COL_LP_5p_N1__GTTCGGGCAACTGGCC-1	BCell	1.36121
001-064_R_COL_LP_5p_N1__AAGGCAGGTCGACTGC-1	BCell	2.10805
001-064_R_COL_LP_5p_N1__GTGAAGGTCGCGATCG-1	BCell	1.41884
001-064_R_COL_LP_5p_N1__TTTGTCAAGACCCACC-1	BCell	1.62404
001-064_R_COL_LP_5p_N1__GACTGCGTCCGTTGTC-1	BCell	1.19062
001-064_R_COL_LP_5p_N1__TGCCCATCAAGCCCAC-1	BCell	4.03687
001-064_R_COL_LP_5p_N1__AGTGGGAAGTTAGCGG-1	BCell	3.08175
001-064_R_COL_LP_5p_N1__CGTGTAAGTCGGCTCA-1	BCell	0.305315
001-064_R_COL_LP_5p_N1__GAGGTGATCTTGTCAT-1	BCell	3.20109
001-064_R_COL_LP_5p_N1__GAACATCAGACCGGAT-1	BCell	3.27196
001-064_R_COL_LP_5p_N1__TCGAGGCGTTCCTCCA-1	BCell	1.28085
001-064_R_COL_LP_5p_N1__TGAGGGAAGTGTGGCA-1	BCell	1.27244
001-064_R_COL_LP_5p_N1__GTACGTAGTCTTGCGG-1	BCell	1.83827
001-064_R_COL_LP_5p_N1__ACTGCTCCACGGTGTC-1	BCell	1.57777
001-064_R_COL_LP_5p_N1__CTGCGGAAGTATCTCG-1	BCell	2.949
001-064_R_COL_LP_5p_N1__AGGCCACGTGCTAGCC-1	BCell	1.71444
001-064_R_COL_LP_5p_N1__CATCAAGCAAGCGTAG-1	BCell	4.34399
001-064_R_COL_LP_5p_N1__AGCATACTCGGCGCAT-1	BCell	2.7857
001-064_R_COL_LP_5p_N1__TAAGTGCTCCCATTAT-1	BCell	2.24473
001-064_R_COL_LP_5p_N1__CCCAGTTAGTGATCGG-1	BCell	0.538698
001-064_R_COL_LP_5p_N1__TGCCAAAAGTTGCAGG-1	BCell	3.94931
001-064_R_COL_LP_5p_N1__CTCGGGATCACATACG-1	BCell	0.035525
001-064_R_COL_LP_5p_N1__GCAGTTACAGGTCGTC-1	BCell	1.30084
001-064_R_COL_LP_5p_N1__CTTAGGAAGGAGTCTG-1	BCell	2.7178
001-064_R_COL_LP_5p_N1__TGGTTAGGTCCAAGTT-1	BCell	0.651832
001-064_R_COL_LP_5p_N1__CCCAGTTCATGCGCAC-1	BCell	0.91126
001-064_R_COL_LP_5p_N1__CGTTAGAGTTGTGGCC-1	BCell	-0.0241028
001-064_R_COL_LP_5p_N1__CATATGGGTCAAAGCG-1	BCell	1.39748
001-064_R_COL_LP_5p_N1__CTAGCCTCAGGGTACA-1	BCell	1.53971
001-064_R_COL_LP_5p_N1__CATCGGGTCCCATTAT-1	BCell	-0.247178
001-064_R_COL_LP_5p_N1__TTGGAACCAAGGCTCC-1	BCell	1.41409
001-064_R_COL_LP_5p_N1__CTCGGGATCTCCTATA-1	BCell	2.15326
001-064_R_COL_LP_5p_N1__GGCTGGTCAGACAAGC-1	BCell	1.48792
001-064_R_COL_LP_5p_N1__AGCGTCGCACCTCGTT-1	BCell	2.62339
001-064_R_COL_LP_5p_N1__TAGACCAGTAACGCGA-1	BCell	2.16388
001-064_R_COL_LP_5p_N1__CCTTTCTAGTACGACG-1	BCell	1.77501
001-064_R_COL_LP_5p_N1__AGAGCGATCATCTGCC-1	BCell	0.0784922
001-064_R_COL_LP_5p_N1__ACACCGGGTGATAAAC-1	BCell	1.17684
001-064_R_COL_LP_5p_N1__TTCCCAGAGCTGGAAC-1	BCell	0.0377005
001-064_R_COL_LP_5p_N1__CTACCCACAAACGCGA-1	BCell	0.438063
001-064_R_COL_LP_5p_N1__GTGCTTCTCTGGAGCC-1	BCell	1.83972
001-064_R_COL_LP_5p_N1__CTTAGGAGTTGGTTTG-1	BCell	0.690645
001-064_R_COL_LP_5p_N1__CTGATAGGTTGATTCG-1	BCell	2.23733
001-064_R_COL_LP_5p_N1__TTTGGTTTCGTACGGC-1	BCell	2.3342
001-064_R_COL_LP_5p_N1__TCGCGTTGTGCACCAC-1	BCell	2.95992
001-064_R_COL_LP_5p_N1__CCACGGATCCGTAGGC-1	BCell	0.542757
001-064_R_COL_LP_5p_N1__CCATGTCAGTCACGCC-1	BCell	2.77635
001-064_R_COL_LP_5p_N1__ACGAGGAAGTAGCGGT-1	BCell	1.68229
001-064_R_COL_LP_5p_N1__GGGATGAAGCGTCAAG-1	BCell	1.93538
001-064_R_COL_LP_5p_N1__TAAGCGTGTGCGGTAA-1	BCell	2.12635
001-064_R_COL_LP_5p_N1__AGCGTCGCACCATCCT-1	BCell	2.06975
001-064_R_COL_LP_5p_N1__TTTGCGCCATTCCTGC-1	BCell	0.804787
001-064_R_COL_LP_5p_N1__GCGACCATCGCGTAGC-1	BCell	-0.176555
001-064_R_COL_LP_5p_N1__CTCATTAAGAGTACCG-1	BCell	0.815669
001-064_R_COL_LP_5p_N1__GAAATGAAGGAGCGTT-1	BCell	0.968648
001-064_R_COL_LP_5p_N1__TGCCCATGTTAAGAAC-1	BCell	1.02488
001-064_R_COL_LP_5p_N1__CACATAGAGAAACCAT-1	BCell	-0.164436
001-064_R_COL_LP_5p_N1__TCGGGACAGCGCCTCA-1	BCell	0.135841
001-086_R_COL_LP_5p_N1__GCGACCATCGATAGAA-1	BCell	-0.530938
001-086_R_COL_LP_5p_N1__CAGAGAGCACGTCTCT-1	BCell	1.14482
001-086_R_COL_LP_5p_N1__GGCTGGTCACCTTGTC-1	BCell	1.42766
001-086_R_COL_LP_5p_N1__GGGTTGCGTTCGGCAC-1	BCell	1.18347
001-086_R_COL_LP_5p_N1__CGTGTAAAGCTTTGGT-1	BCell	2.11353
001-086_R_COL_LP_5p_N1__TCTATTGCAGTACACT-1	BCell	0.980014
001-086_R_COL_LP_5p_N1__CGTAGGCAGATGTGTA-1	BCell	0.769997
001-086_R_COL_LP_5p_N1__TGCGCAGCATGTTGAC-1	BCell	0.79393
001-086_R_COL_LP_5p_N1__TGGCTGGAGAGGTTAT-1	BCell	1.46446
001-086_R_COL_LP_5p_N1__GACTACACAACGATCT-1	BCell	2.52515
001-086_R_COL_LP_5p_N1__GCATGTATCTCTAAGG-1	BCell	2.23764
001-086_R_COL_LP_5p_N1__GCAATCACAGATTGCT-1	BCell	1.90509
001-086_R_COL_LP_5p_N1__CTCTACGGTCTAAAGA-1	BCell	1.89282
001-086_R_COL_LP_5p_N1__CAACTAGCAGAGCCAA-1	BCell	2.88306
001-086_R_COL_LP_5p_N1__AAAGATGCAATGGATA-1	BCell	3.03892
001-086_R_COL_LP_5p_N1__TAGAGCTTCCTTGACC-1	BCell	0.615133
001-086_R_COL_LP_5p_N1__CACACTCAGTACACCT-1	BCell	1.204
001-086_R_COL_LP_5p_N1__TTAACTCCAAGACGTG-1	BCell	2.86253
001-086_R_COL_LP_5p_N1__TCGTACCGTGGCTCCA-1	BCell	4.93666
001-086_R_COL_LP_5p_N1__TATGCCCCATTCCTGC-1	BCell	2.23938
001-086_R_COL_LP_5p_N1__CTCACACTCACTATTC-1	BCell	3.05638
001-086_R_COL_LP_5p_N1__CCTCAGTAGGAATGGA-1	BCell	1.55391
001-086_R_COL_LP_5p_N1__ACGATACAGATGTGTA-1	BCell	-0.207229
001-086_R_COL_LP_5p_N1__GATCTAGAGATGCGAC-1	BCell	2.88233
001-086_R_COL_LP_5p_N1__CTCGTACCAATGGTCT-1	BCell	3.65775
001-086_R_COL_LP_5p_N1__CTAACTTAGAGAACAG-1	BCell	2.02608
001-086_R_COL_LP_5p_N1__CTAGAGTAGTCAATAG-1	BCell	1.98496
001-086_R_COL_LP_5p_N1__AGTCTTTTCGTGACAT-1	BCell	3.1872
001-086_R_COL_LP_5p_N1__ACACCAAGTGTGCCTG-1	BCell	2.59788
001-086_R_COL_LP_5p_N1__GCTGCTTAGGCTCATT-1	BCell	1.75147
001-086_R_COL_LP_5p_N1__CTCGTCAAGGGATCTG-1	BCell	3.05402
001-086_R_COL_LP_5p_N1__GGGTCTGTCTTGAGGT-1	BCell	0.90515
001-086_R_COL_LP_5p_N1__ACTTGTTCAGACGCAA-1	BCell	5.0861
001-086_R_COL_LP_5p_N1__TATGCCCCAAGTCATC-1	BCell	2.57734
001-086_R_COL_LP_5p_N1__GGACAGAGTAGCTGCC-1	BCell	1.74084
001-086_R_COL_LP_5p_N1__AGCTTGAAGGTGCACA-1	BCell	2.1019
001-086_R_COL_LP_5p_N1__AACTCAGAGCCTTGAT-1	BCell	3.65343
001-086_R_COL_LP_5p_N1__AAAGCAAAGTTACCCA-1	BCell	2.07774
001-086_R_COL_LP_5p_N1__TCGCGAGCAGTGGGAT-1	BCell	3.22993
001-086_R_COL_LP_5p_N1__CGTCCATGTGTTAAGA-1	BCell	3.81014
001-086_R_COL_LP_5p_N1__TGCGCAGAGTTAACGA-1	BCell	3.2826
001-086_R_COL_LP_5p_N1__ATCCGAAAGTGAACAT-1	BCell	0.216614
001-086_R_COL_LP_5p_N1__TACTCGCAGTGGGCTA-1	BCell	0.360442
001-086_R_COL_LP_5p_N1__TCAGATGTCACTTCAT-1	BCell	1.74798
001-086_R_COL_LP_5p_N1__CGACCTTAGTCATGCT-1	BCell	3.33597
001-086_R_COL_LP_5p_N1__GAGGTGAAGAGACTAT-1	BCell	2.42281
001-086_R_COL_LP_5p_N1__CAGTCCTGTAATTGGA-1	BCell	2.61536
001-086_R_COL_LP_5p_N1__TGAGGGACAAATCCGT-1	BCell	2.17686
001-086_R_COL_LP_5p_N1__GCATACAAGCTTCGCG-1	BCell	1.51972
001-086_R_COL_LP_5p_N1__GATGCTAAGACTCGGA-1	BCell	1.86344
001-086_R_COL_LP_5p_N1__TGAGAGGTCGACCAGC-1	BCell	2.74593
001-086_R_COL_LP_5p_N1__GCATGCGCATTGGTAC-1	BCell	1.63174
001-086_R_COL_LP_5p_N1__AGCATACAGTTATCGC-1	BCell	1.30554
001-086_R_COL_LP_5p_N1__AGTCTTTAGACCTTTG-1	BCell	1.86388
001-086_R_COL_LP_5p_N1__ATCATCTGTAAAGTCA-1	BCell	3.6857
001-086_R_COL_LP_5p_N1__ACATGGTCACCGCTAG-1	BCell	2.75746
001-086_R_COL_LP_5p_N1__CGCTATCGTACAGCAG-1	BCell	2.2767
001-086_R_COL_LP_5p_N1__CCGGTAGCACGTCAGC-1	BCell	2.11948
001-086_R_COL_LP_5p_N1__AGGTCCGGTATTCTCT-1	BCell	1.54845
001-086_R_COL_LP_5p_N1__GTGTTAGTCGCTGATA-1	BCell	-0.214835
001-086_R_COL_LP_5p_N1__CCCTCCTAGGGAGTAA-1	BCell	3.03196
001-086_R_COL_LP_5p_N1__CCATGTCAGCGTGAAC-1	BCell	1.96485
001-086_R_COL_LP_5p_N1__CTGCCTACATGCCTTC-1	BCell	4.35334
001-086_R_COL_LP_5p_N1__GTGCAGCCATGCATGT-1	BCell	2.81247
001-086_R_COL_LP_5p_N1__CGCTGGAGTCCAACTA-1	BCell	5.3495
001-086_R_COL_LP_5p_N1__TCGGTAACAGTATAAG-1	BCell	4.0412
001-086_R_COL_LP_5p_N1__TTCTACACAGTTAACC-1	BCell	1.18392
001-086_R_COL_LP_5p_N1__CACATAGCATTCACTT-1	BCell	2.69603
001-086_R_COL_LP_5p_N1__GCTCTGTGTCGCATCG-1	BCell	4.01015
001-086_R_COL_LP_5p_N1__ATAGACCTCGGATGTT-1	BCell	2.39526
001-086_R_COL_LP_5p_N1__CACACCTGTGACGGTA-1	BCell	1.95647
001-086_R_COL_LP_5p_N1__TGAAAGAAGACAGGCT-1	BCell	3.44771
001-086_R_COL_LP_5p_N1__TGACTTTTCACAGGCC-1	BCell	1.97578
001-086_R_COL_LP_5p_N1__AGCCTAAGTGGCTCCA-1	BCell	1.74595
001-086_R_COL_LP_5p_N1__TTCTTAGCACCGGAAA-1	BCell	2.47913
001-086_R_COL_LP_5p_N1__CAAGTTGCACTAAGTC-1	BCell	3.99742
001-086_R_COL_LP_5p_N1__CACATAGAGGGTGTTG-1	BCell	1.82708
001-086_R_COL_LP_5p_N1__ATTTCTGTCTTCGGTC-1	BCell	0.844826
001-086_R_COL_LP_5p_N1__ATCGAGTTCAGGTAAA-1	BCell	4.29356
001-086_R_COL_LP_5p_N1__GTATTCTCAGCAGTTT-1	BCell	3.1105
001-086_R_COL_LP_5p_N1__CGATGTACAATGGATA-1	BCell	1.7258
001-086_R_COL_LP_5p_N1__CTCTGGTAGTTGTAGA-1	BCell	2.52854
001-086_R_COL_LP_5p_N1__AAAGCAAGTAGCGATG-1	BCell	2.44837
001-086_R_COL_LP_5p_N1__CACCACTCAAACTGCT-1	BCell	3.97537
001-086_R_COL_LP_5p_N1__TCGCGAGTCTAGCACA-1	BCell	1.29395
001-086_R_COL_LP_5p_N1__CATGCCTTCGATAGAA-1	BCell	1.28327
001-086_R_COL_LP_5p_N1__TCGAGGCTCGCTAGCG-1	BCell	1.4578
001-086_R_COL_LP_5p_N1__CGGTTAAAGGAATGGA-1	BCell	2.04389
001-086_R_COL_LP_5p_N1__GCAATCAAGCACGCCT-1	BCell	2.10825
001-086_R_COL_LP_5p_N1__CACAAACCATGCATGT-1	BCell	3.19714
001-086_R_COL_LP_5p_N1__GACAGAGTCTTGTACT-1	BCell	2.82275
001-086_R_COL_LP_5p_N1__CGATGGCTCGTCTGAA-1	BCell	1.24823
001-086_R_COL_LP_5p_N1__CTCGAGGCACTGTCGG-1	BCell	3.8949
001-086_R_COL_LP_5p_N1__AACACGTAGAGTTGGC-1	BCell	3.91165
001-086_R_COL_LP_5p_N1__CAGAATCGTCAGGACA-1	BCell	2.71775
001-086_R_COL_LP_5p_N1__CATATGGGTTGTGGAG-1	BCell	2.44428
001-086_R_COL_LP_5p_N1__ACTGTCCAGCCGCCTA-1	BCell	0.391566
001-086_R_COL_LP_5p_N1__CTGCGGAAGTGAAGAG-1	BCell	5.13039
001-086_R_COL_LP_5p_N1__GGACAGAGTGCCTGTG-1	BCell	1.59373
001-086_R_COL_LP_5p_N1__TTTGGTTCACATGGGA-1	BCell	0.464797
001-086_R_COL_LP_5p_N1__TCTCTAATCGTGGTCG-1	BCell	3.90916
001-086_R_COL_LP_5p_N1__GGAGCAAAGTTCCACA-1	BCell	1.24966
001-086_R_COL_LP_5p_N1__TGACGGCTCACCATAG-1	BCell	1.16146
001-086_R_COL_LP_5p_N1__CACCACTGTAGTACCT-1	BCell	1.87602
001-086_R_COL_LP_5p_N1__CATTCGCAGTGACATA-1	BCell	1.40194
001-086_R_COL_LP_5p_N1__ACTTTCACACAACGCC-1	BCell	2.86579
001-086_R_COL_LP_5p_N1__CGAGCACCAGACGCCT-1	BCell	0.93211
001-086_R_COL_LP_5p_N1__AGGTCCGGTACTTGAC-1	BCell	8.0246
001-086_R_COL_LP_5p_N1__TTCTCAAAGGACACCA-1	BCell	1.14267
001-086_R_COL_LP_5p_N1__AGCCTAACAATGGTCT-1	BCell	2.69525
001-086_R_COL_LP_5p_N1__GCACTCTCACGGTTTA-1	BCell	1.80726
001-086_R_COL_LP_5p_N1__TCAGCAAAGGAGTCTG-1	BCell	2.27891
001-086_R_COL_LP_5p_N1__GTGGGTCTCAGGTTCA-1	BCell	3.87753
001-086_R_COL_LP_5p_N1__GTCATTTCAGGCGATA-1	BCell	1.97557
001-086_R_COL_LP_5p_N1__ACGGAGATCCTGTACC-1	BCell	2.29504
001-086_R_COL_LP_5p_N1__TACTTGTAGAATTCCC-1	BCell	2.04533
001-086_R_COL_LP_5p_N1__ACGAGCCTCCACGAAT-1	BCell	2.76849
001-086_R_COL_LP_5p_N1__ATTCTACTCTATCGCC-1	BCell	3.41844
001-086_R_COL_LP_5p_N1__TAGTGGTTCTGAGGGA-1	BCell	0.500297
001-086_R_COL_LP_5p_N1__TCCACACGTTGAACTC-1	BCell	0.539197
001-086_R_COL_LP_5p_N1__ACCTTTATCCTATGTT-1	BCell	2.17091
001-086_R_COL_LP_5p_N1__CCAGCGAAGGAGTTTA-1	BCell	1.46698
001-086_R_COL_LP_5p_N1__GGGCACTGTAGCGTCC-1	BCell	2.21746
001-086_R_COL_LP_5p_N1__CGCCAAGGTACTCAAC-1	BCell	3.21245
001-086_R_COL_LP_5p_N1__ACATGGTGTGTAAGTA-1	BCell	4.24933
001-086_R_COL_LP_5p_N1__TGACTTTTCACGCGGT-1	BCell	3.0624
001-086_R_COL_LP_5p_N1__CACACCTAGGCTCATT-1	BCell	2.31564
001-086_R_COL_LP_5p_N1__GATGAGGGTAGCGTCC-1	BCell	1.65536
001-086_R_COL_LP_5p_N1__GAAGCAGGTATTCTCT-1	BCell	1.87962
001-086_R_COL_LP_5p_N1__CCAATCCAGAAACGCC-1	BCell	3.25778
001-086_R_COL_LP_5p_N1__GTTCTCGGTATAGGGC-1	BCell	1.56098
001-086_R_COL_LP_5p_N1__AGTGTCATCATACGGT-1	BCell	1.42116
001-086_R_COL_LP_5p_N1__ATCTGCCGTAAACACA-1	BCell	1.67977
001-086_R_COL_LP_5p_N1__GAAATGACAATCTACG-1	BCell	1.59462
001-086_R_COL_LP_5p_N1__CCTAGCTGTCGAGTTT-1	BCell	3.91323
001-086_R_COL_LP_5p_N1__CGGACACCACAGATTC-1	BCell	2.63249
001-086_R_COL_LP_5p_N1__GAACGGAGTGCAGACA-1	BCell	1.17361
001-086_R_COL_LP_5p_N1__CCACTACGTCGCTTCT-1	BCell	1.41323
001-086_R_COL_LP_5p_N1__CATATGGTCTACTATC-1	BCell	4.71005
001-086_R_COL_LP_5p_N1__CTCAGAAAGATGCGAC-1	BCell	1.90177
001-086_R_COL_LP_5p_N1__CCCAGTTGTCCATCCT-1	BCell	3.65901
001-086_R_COL_LP_5p_N1__GACGTGCCACACATGT-1	BCell	2.84855
001-086_R_COL_LP_5p_N1__CATGGCGTCACCTCGT-1	BCell	2.06383
001-086_R_COL_LP_5p_N1__CAGCATATCAGTGTTG-1	BCell	4.57671
001-086_R_COL_LP_5p_N1__ACAGCCGGTTGGTTTG-1	BCell	0.762363
001-086_R_COL_LP_5p_N1__TCAGCTCTCCTCCTAG-1	BCell	1.45158
001-086_R_COL_LP_5p_N1__GGCTCGAAGATCCGAG-1	BCell	0.616452
001-086_R_COL_LP_5p_N1__GAACATCTCAATAAGG-1	BCell	1.50774
001-086_R_COL_LP_5p_N1__ATCATCTAGGCAGTCA-1	BCell	1.61567
001-086_R_COL_LP_5p_N1__AGCATACCACGGACAA-1	BCell	1.48867
001-086_R_COL_LP_5p_N1__CCTCTGATCAGGCCCA-1	BCell	1.23237
001-086_R_COL_LP_5p_N1__GTGTTAGGTTAGATGA-1	BCell	3.00591
001-086_R_COL_LP_5p_N1__CATATGGTCTAGAGTC-1	BCell	1.6982
001-086_R_COL_LP_5p_N1__CGATGGCGTCCAACTA-1	BCell	1.89002
001-086_R_COL_LP_5p_N1__AAGGTTCTCTATCCCG-1	BCell	2.13496
001-086_R_COL_LP_5p_N1__CCGGTAGCACAGCCCA-1	BCell	5.18411
001-086_R_COL_LP_5p_N1__GGCGACTAGTCAAGGC-1	BCell	0.839318
001-086_R_COL_LP_5p_N1__CTGCGGATCCCATTAT-1	BCell	1.74434
001-086_R_COL_LP_5p_N1__TGCGCAGGTGTTGAGG-1	BCell	1.45821
001-086_R_COL_LP_5p_N1__AAGGTTCCAGGGATTG-1	BCell	1.48582
001-086_R_COL_LP_5p_N1__TTGGCAAGTTGTGGAG-1	BCell	2.92553
001-086_R_COL_LP_5p_N1__AGGGATGAGCCAGAAC-1	BCell	1.13003
001-086_R_COL_LP_5p_N1__ACCTTTATCTCTTGAT-1	BCell	1.64446
001-086_R_COL_LP_5p_N1__TTTACTGAGGTAGCTG-1	BCell	1.11267
001-086_R_COL_LP_5p_N1__TTGAACGCAACGCACC-1	BCell	1.5813
001-086_R_COL_LP_5p_N1__TCAACGAAGACAAAGG-1	BCell	2.87064
001-086_R_COL_LP_5p_N1__ACCGTAAGTCTCCATC-1	BCell	3.07752
001-086_R_COL_LP_5p_N1__GGCGTGTGTCTCTTAT-1	BCell	2.61598
001-086_R_COL_LP_5p_N1__GCGCGATCACAAGCCC-1	BCell	0.977187
001-086_R_COL_LP_5p_N1__GGAGCAATCTAACGGT-1	BCell	0.807153
001-086_R_COL_LP_5p_N1__TCAGCTCCACAGCGTC-1	BCell	0.834577
001-086_R_COL_LP_5p_N1__GAACATCGTAGAGGAA-1	BCell	2.32042
001-086_R_COL_LP_5p_N1__TGCTACCCAGGGTACA-1	BCell	1.01068
001-086_R_COL_LP_5p_N1__CGCCAAGGTGGTCCGT-1	BCell	3.27589
001-086_R_COL_LP_5p_N1__CATCGGGGTGTAACGG-1	BCell	0.619077
001-089_R_COL_LP_5p_N1__GCATGTATCCCTAATT-1	BCell	-0.134003
001-089_R_COL_LP_5p_N1__CAGGTGCCAATCGGTT-1	BCell	0.339211
001-089_R_COL_LP_5p_N1__CGCTATCCACAAGCCC-1	BCell	1.37964
001-089_R_COL_LP_5p_N1__TGTCCCAAGCTGTCTA-1	BCell	0.326346
001-089_R_COL_LP_5p_N1__TAGTGGTGTATCAGTC-1	BCell	2.27397
001-089_R_COL_LP_5p_N1__TACTTGTGTCCGAAGA-1	BCell	0.292458
001-089_R_COL_LP_5p_N1__TTGCGTCCATTCCTGC-1	BCell	0.897873
001-089_R_COL_LP_5p_N1__TTCCCAGTCTCAAGTG-1	BCell	4.56322
001-089_R_COL_LP_5p_N1__CCATTCGTCAGCGACC-1	BCell	0.23933
001-089_R_COL_LP_5p_N1__CCTTTCTCATCGATGT-1	BCell	0.40391
001-089_R_COL_LP_5p_N1__CACACCTCATACTACG-1	BCell	0.292298
001-089_R_COL_LP_5p_N1__TGAAAGAGTTGCGCAC-1	BCell	3.60376
001-089_R_COL_LP_5p_N1__CCGTACTAGTGGACGT-1	BCell	0.825605
001-089_R_COL_LP_5p_N1__GCATGATAGTGCCATT-1	BCell	-0.126109
001-089_R_COL_LP_5p_N1__CTGAAGTAGCATGGCA-1	BCell	-0.206663
001-089_R_COL_LP_5p_N1__CTCTGGTCATCTCGCT-1	BCell	1.89454
001-089_R_COL_LP_5p_N1__TCAGATGAGAGGTTGC-1	BCell	1.7554
001-089_R_COL_LP_5p_N1__AAGTCTGTCGGAGGTA-1	BCell	-0.108066
001-089_R_COL_LP_5p_N1__GGGAGATAGAAGATTC-1	BCell	-0.947428
001-089_R_COL_LP_5p_N1__TATTACCTCAAAGTAG-1	BCell	0.759587
001-089_R_COL_LP_5p_N1__TCAATCTGTGCAGACA-1	BCell	2.67571
001-089_R_COL_LP_5p_N1__GTTACAGAGGACGAAA-1	BCell	0.905329
001-089_R_COL_LP_5p_N1__CCTATTACATGCATGT-1	BCell	3.75814
001-089_R_COL_LP_5p_N1__ACGGGCTTCCCTCTTT-1	BCell	2.91237
001-089_R_COL_LP_5p_N1__AGCCTAATCTGTCTCG-1	BCell	-0.0636637
001-089_R_COL_LP_5p_N1__AGTGGGATCCACTGGG-1	BCell	0.327585
001-089_R_COL_LP_5p_N1__TACGGATCATCTCCCA-1	BCell	1.58473
001-089_R_COL_LP_5p_N1__TGCTACCTCACAATGC-1	BCell	2.16233
001-089_R_COL_LP_5p_N1__CGCTATCAGACAGGCT-1	BCell	-0.557217
001-089_R_COL_LP_5p_N1__CTGAAGTAGCGATAGC-1	BCell	0.440382
001-089_R_COL_LP_5p_N1__AACGTTGAGATCCTGT-1	BCell	1.06565
001-089_R_COL_LP_5p_N1__TGGGAAGGTCTGCAAT-1	BCell	2.05682
001-089_R_COL_LP_5p_N1__ACATGGTCACAAGTAA-1	BCell	0.283707
001-089_R_COL_LP_5p_N1__CGTTAGAGTCAAAGCG-1	BCell	6.4358
001-089_R_COL_LP_5p_N1__GGCTGGTCATGTCGAT-1	BCell	1.55289
001-089_R_COL_LP_5p_N1__TGTGGTAGTGCCTTGG-1	BCell	0.562554
001-089_R_COL_LP_5p_N1__CATTCGCAGAGAACAG-1	BCell	0.460622
001-089_R_COL_LP_5p_N1__CCTACACAGGAATGGA-1	BCell	0.356061
001-089_R_COL_LP_5p_N1__CGATGGCAGGTGATTA-1	BCell	1.30711
001-089_R_COL_LP_5p_N1__CACTCCACATCGATTG-1	BCell	2.2415
001-089_R_COL_LP_5p_N1__TCGCGTTGTCAGTGGA-1	BCell	2.44959
001-089_R_COL_LP_5p_N1__GCGACCACAGGGTTAG-1	BCell	3.54702
001-089_R_COL_LP_5p_N1__TCCCGATAGTCGTACT-1	BCell	1.61653
001-089_R_COL_LP_5p_N1__CAGCCGAAGGATGCGT-1	BCell	-0.182601
001-089_R_COL_LP_5p_N1__CATGACATCGAATCCA-1	BCell	3.1048
001-089_R_COL_LP_5p_N1__ACAGCTAAGTGCGTGA-1	BCell	4.29926
001-089_R_COL_LP_5p_N1__ATTTCTGGTCAGAATA-1	BCell	-0.391278
001-089_R_COL_LP_5p_N1__GACGGCTGTGTAAGTA-1	BCell	6.32326
001-089_R_COL_LP_5p_N1__ACTGAGTCAAAGGAAG-1	BCell	0.807751
001-089_R_COL_LP_5p_N1__ATTTCTGGTAATCACC-1	BCell	0.759982
001-089_R_COL_LP_5p_N1__GTGCAGCAGCGAAGGG-1	BCell	1.02789
001-089_R_COL_LP_5p_N1__CTCTACGCACAGTCGC-1	BCell	1.56006
001-089_R_COL_LP_5p_N1__CTGAAACTCGTCCAGG-1	BCell	1.47766
001-089_R_COL_LP_5p_N1__AACCGCGTCATAACCG-1	BCell	0.390943
001-089_R_COL_LP_5p_N1__ACGGAGATCCAAGCCG-1	BCell	1.47837
001-089_R_COL_LP_5p_N1__GTCACGGCACTTAACG-1	BCell	1.30369
001-089_R_COL_LP_5p_N1__GCTGCGACAGATAATG-1	BCell	5.59703
001-089_R_COL_LP_5p_N1__CAACTAGCAAGTCATC-1	BCell	0.205017
001-089_R_COL_LP_5p_N1__CTTTGCGAGGTGATTA-1	BCell	-0.172393
001-089_R_COL_LP_5p_N1__AGCCTAATCATAGCAC-1	BCell	6.00956
001-089_R_COL_LP_5p_N1__CACAGTACACCTGGTG-1	BCell	0.900836
001-089_R_COL_LP_5p_N1__CAACCAAAGCTAGCCC-1	BCell	1.78156
001-089_R_COL_LP_5p_N1__GCACATATCTTACCTA-1	BCell	2.42423
001-089_R_COL_LP_5p_N1__TACAGTGAGAGGTACC-1	BCell	2.74874
001-089_R_COL_LP_5p_N1__CCTTACGTCACTCTTA-1	BCell	0.789189
001-089_R_COL_LP_5p_N1__ACCTTTACATCCTAGA-1	BCell	2.13052
001-089_R_COL_LP_5p_N1__ACGATACAGCAGCGTA-1	BCell	2.77544
001-089_R_COL_LP_5p_N1__GATCAGTAGACGCAAC-1	BCell	0.969192
001-089_R_COL_LP_5p_N1__TTCCCAGTCAGGATCT-1	BCell	1.57259
001-089_R_COL_LP_5p_N1__CCTAGCTTCCTCTAGC-1	BCell	2.43423
001-089_R_COL_LP_5p_N1__CGAGAAGCAGGCGATA-1	BCell	2.12286
001-089_R_COL_LP_5p_N1__TGACGGCAGCGTGAGT-1	BCell	0.424674
001-089_R_COL_LP_5p_N1__ACACTGAGTAGCTTGT-1	BCell	-0.208863
001-089_R_COL_LP_5p_N1__CACATAGAGGAGTAGA-1	BCell	0.42818
001-089_R_COL_LP_5p_N1__CTCAGAATCAGTTTGG-1	BCell	3.66095
001-089_R_COL_LP_5p_N1__ACGCCGAGTTGCCTCT-1	BCell	0.573442
001-089_R_COL_LP_5p_N1__CAGATCAAGGTGCTTT-1	BCell	1.98619
001-089_R_COL_LP_5p_N1__TCACGAATCGACGGAA-1	BCell	1.80198
001-089_R_COL_LP_5p_N1__ACGCCGACAAGCGAGT-1	BCell	1.30229
001-089_R_COL_LP_5p_N1__CTGAAGTCAGCCTTTC-1	BCell	3.96628
001-089_R_COL_LP_5p_N1__GATTCAGCAGGGTTAG-1	BCell	5.37259
001-089_R_COL_LP_5p_N1__GGAGCAAAGGGTCTCC-1	BCell	3.29196
001-089_R_COL_LP_5p_N1__GTACTCCGTCTTGATG-1	BCell	3.6402
001-089_R_COL_LP_5p_N1__AAACCTGAGCCACGCT-1	BCell	3.62325
001-089_R_COL_LP_5p_N1__ACATACGAGAACAACT-1	BCell	1.60418
001-089_R_COL_LP_5p_N1__TACTTGTCACTTCTGC-1	BCell	0.878826
001-089_R_COL_LP_5p_N1__ATAAGAGAGCTGCCCA-1	BCell	-0.353302
001-089_R_COL_LP_5p_N1__GCTCCTAAGCATGGCA-1	BCell	2.5555
001-089_R_COL_LP_5p_N1__AAGCCGCAGGACAGAA-1	BCell	4.79427
001-089_R_COL_LP_5p_N1__GTATCTTTCCTTTCGG-1	BCell	1.94161
001-089_R_COL_LP_5p_N1__TCTCTAACAAACTGTC-1	BCell	1.36238
001-089_R_COL_LP_5p_N1__AGGCCGTCATGGGACA-1	BCell	1.57003
001-089_R_COL_LP_5p_N1__GTATTCTAGGCCATAG-1	BCell	4.03563
001-089_R_COL_LP_5p_N1__CTAAGACAGGCTCTTA-1	BCell	1.78439
001-089_R_COL_LP_5p_N1__GTCAAGTAGCAGACTG-1	BCell	1.39804
001-089_R_COL_LP_5p_N1__GCGCAACAGAGTTGGC-1	BCell	0.97313
001-089_R_COL_LP_5p_N1__TCATTACCATCCGGGT-1	BCell	2.70394
001-089_R_COL_LP_5p_N1__CGTCCATAGGACACCA-1	BCell	0.260116
001-089_R_COL_LP_5p_N1__GTAGTCAAGACCACGA-1	BCell	-0.319484
001-089_R_COL_LP_5p_N1__CAGAATCGTAATCGTC-1	BCell	5.43955
001-089_R_COL_LP_5p_N1__TACTCGCCATACGCTA-1	BCell	2.30683
001-089_R_COL_LP_5p_N1__TCGCGTTTCATAGCAC-1	BCell	4.64822
001-089_R_COL_LP_5p_N1__GCATGTAAGGAATCGC-1	BCell	2.55946
001-089_R_COL_LP_5p_N1__ACGGGCTAGATAGTCA-1	BCell	2.15774
001-089_R_COL_LP_5p_N1__CGCGTTTAGTACGATA-1	BCell	2.13348
001-089_R_COL_LP_5p_N1__CAGATCACACTATCTT-1	BCell	5.92151
001-089_R_COL_LP_5p_N1__TACCTATCATCTCGCT-1	BCell	1.91928
001-089_R_COL_LP_5p_N1__TCGCGTTAGTCCTCCT-1	BCell	0.393155
001-089_R_COL_LP_5p_N1__AAGGCAGAGGGATGGG-1	BCell	2.65837
001-089_R_COL_LP_5p_N1__TATCTCACATCCCATC-1	BCell	1.1078
001-089_R_COL_LP_5p_N1__GACGTTATCCGAATGT-1	BCell	2.48217
001-089_R_COL_LP_5p_N1__TGTTCCGTCCAAGTAC-1	BCell	-0.259363
001-089_R_COL_LP_5p_N1__GGCGACTAGTGAACGC-1	BCell	2.34537
001-089_R_COL_LP_5p_N1__GGGATGAAGTCAATAG-1	BCell	2.15151
001-089_R_COL_LP_5p_N1__AGACGTTGTGTAATGA-1	BCell	-0.181024
001-089_R_COL_LP_5p_N1__GGCTGGTAGCTAGTTC-1	BCell	1.49192
001-089_R_COL_LP_5p_N1__GATCAGTCACACTGCG-1	BCell	2.26815
001-089_R_COL_LP_5p_N1__ATGTGTGAGAATTCCC-1	BCell	3.60251
001-089_R_COL_LP_5p_N1__TGCCAAACATTCCTGC-1	BCell	2.28746
001-089_R_COL_LP_5p_N1__GTATCTTCATGACATC-1	BCell	3.05092
001-089_R_COL_LP_5p_N1__ATTTCTGTCCCAACGG-1	BCell	1.69629
001-089_R_COL_LP_5p_N1__CAGCAGCTCAGCTGGC-1	BCell	2.85626
001-089_R_COL_LP_5p_N1__GCCTCTAGTGATGCCC-1	BCell	3.19422
001-089_R_COL_LP_5p_N1__CTACGTCAGAGGGATA-1	BCell	3.3595
001-089_R_COL_LP_5p_N1__GGATTACTCATAACCG-1	BCell	3.02192
001-089_R_COL_LP_5p_N1__ACGATACGTCCCTACT-1	BCell	3.3175
001-089_R_COL_LP_5p_N1__ATGCGATAGACAGACC-1	BCell	3.55433
001-089_R_COL_LP_5p_N1__AGGGAGTCATGAACCT-1	BCell	2.71801
001-089_R_COL_LP_5p_N1__TCAGCTCTCTCGCTTG-1	BCell	0.633136
001-089_R_COL_LP_5p_N1__CGCGGTAAGCTAGCCC-1	BCell	2.59721
001-089_R_COL_LP_5p_N1__AGGCCACCACCTCGTT-1	BCell	0.619894
001-089_R_COL_LP_5p_N1__CGAATGTCATCGGTTA-1	BCell	1.76722
001-089_R_COL_LP_5p_N1__CTCTAATCACCCAGTG-1	BCell	1.69708
001-089_R_COL_LP_5p_N1__CTTACCGTCAACGAAA-1	BCell	4.0395
001-089_R_COL_LP_5p_N1__CACAGTATCTAACTTC-1	BCell	-0.153633
001-089_R_COL_LP_5p_N1__GCTGCAGGTCTCCACT-1	BCell	1.12518
001-089_R_COL_LP_5p_N1__CTGATAGTCGGCGGTT-1	BCell	3.96549
001-089_R_COL_LP_5p_N1__CATTATCGTCCATCCT-1	BCell	3.56064
001-089_R_COL_LP_5p_N1__TATGCCCGTTATCCGA-1	BCell	1.34057
001-089_R_COL_LP_5p_N1__CTCACACAGCGTAATA-1	BCell	7.38938
001-089_R_COL_LP_5p_N1__CTGCCTAGTCCTCCAT-1	BCell	2.98509
001-089_R_COL_LP_5p_N1__CCGGTAGTCCCTGACT-1	BCell	3.38325
001-089_R_COL_LP_5p_N1__GTCCTCAGTATCGCAT-1	BCell	2.64528
001-089_R_COL_LP_5p_N1__TGGCTGGGTGATGCCC-1	BCell	0.339567
001-089_R_COL_LP_5p_N1__AGTAGTCCACGAAAGC-1	BCell	3.56647
001-089_R_COL_LP_5p_N1__CGGAGTCTCCAGGGCT-1	BCell	3.2419
001-089_R_COL_LP_5p_N1__TTAACTCTCAGTTTGG-1	BCell	1.06563
001-089_R_COL_LP_5p_N1__CATCAGATCATCGATG-1	BCell	2.937
001-089_R_COL_LP_5p_N1__GGTATTGTCGCAAACT-1	BCell	4.50414
001-089_R_COL_LP_5p_N1__CAGCGACGTGGTAACG-1	BCell	1.44849
001-089_R_COL_LP_5p_N1__CTAGCCTGTAAGTGGC-1	BCell	1.291
001-089_R_COL_LP_5p_N1__ACTATCTCAGTATGCT-1	BCell	1.62409
001-089_R_COL_LP_5p_N1__CGGGTCAAGGTGTTAA-1	BCell	4.15818
001-089_R_COL_LP_5p_N1__CTGCCTATCTCATTCA-1	BCell	2.32993
001-089_R_COL_LP_5p_N1__GGCAATTTCGTGGTCG-1	BCell	2.36997
001-089_R_COL_LP_5p_N1__GTAACGTTCTGTCCGT-1	BCell	1.92708
001-089_R_COL_LP_5p_N1__ATTTCTGAGTCGCCGT-1	BCell	4.09146
001-089_R_COL_LP_5p_N1__TAAACCGCACCAACCG-1	BCell	3.68939
001-089_R_COL_LP_5p_N1__GTAACTGGTACTTGAC-1	BCell	3.98505
001-089_R_COL_LP_5p_N1__TCCACACAGTGTCTCA-1	BCell	4.52826
001-089_R_COL_LP_5p_N1__ATCGAGTTCTGGGCCA-1	BCell	2.88637
001-089_R_COL_LP_5p_N1__CACATTTCACCACCAG-1	BCell	2.07307
001-089_R_COL_LP_5p_N1__GGACGTCTCCTCGCAT-1	BCell	3.73963
001-089_R_COL_LP_5p_N1__CAAGAAAAGATGCCAG-1	BCell	4.96505
001-089_R_COL_LP_5p_N1__AGACGTTAGTTCCACA-1	BCell	2.73927
001-089_R_COL_LP_5p_N1__TGTGGTATCACCAGGC-1	BCell	2.40195
001-089_R_COL_LP_5p_N1__GATCGCGGTTCGGCAC-1	BCell	4.48216
001-089_R_COL_LP_5p_N1__TGAGGGAAGAGGGATA-1	BCell	2.24749
001-089_R_COL_LP_5p_N1__GGATGTTAGGAGTTGC-1	BCell	3.21041
001-089_R_COL_LP_5p_N1__GCAATCAAGTTACGGG-1	BCell	2.80026
001-089_R_COL_LP_5p_N1__GTCATTTCAATTGCTG-1	BCell	3.98226
001-089_R_COL_LP_5p_N1__CAGCATAGTGTGGCTC-1	BCell	3.29609
001-089_R_COL_LP_5p_N1__ACTTTCAGTAGCACGA-1	BCell	0.0663708
001-089_R_COL_LP_5p_N1__AGCCTAACATCGGTTA-1	BCell	4.02372
001-089_R_COL_LP_5p_N1__GACGCGTTCCACTGGG-1	BCell	1.61867
001-089_R_COL_LP_5p_N1__ATTACTCCAATCACAC-1	BCell	4.02549
001-089_R_COL_LP_5p_N1__CTACACCTCTTCGAGA-1	BCell	2.85502
001-089_R_COL_LP_5p_N1__TACTTGTTCCGCATAA-1	BCell	3.3192
001-089_R_COL_LP_5p_N1__ACATGGTTCAATCACG-1	BCell	2.62362
001-089_R_COL_LP_5p_N1__CCTATTACAGCTTCGG-1	BCell	0.54315
001-089_R_COL_LP_5p_N1__AAGGCAGCAGCGAACA-1	BCell	3.10416
001-089_R_COL_LP_5p_N1__GACGTGCGTCCGCTGA-1	BCell	5.01761
001-089_R_COL_LP_5p_N1__AAACCTGTCGACCAGC-1	BCell	1.5225
001-089_R_COL_LP_5p_N1__CGTCCATAGTGCGTGA-1	BCell	1.47471
001-089_R_COL_LP_5p_N1__CATCCACGTGTAACGG-1	BCell	2.39287
001-089_R_COL_LP_5p_N1__GAGGTGAAGGTGACCA-1	BCell	2.74441
001-089_R_COL_LP_5p_N1__CTCGGAGAGTTCGCGC-1	BCell	0.266581
001-089_R_COL_LP_5p_N1__AGGTCCGAGTGAACGC-1	BCell	1.5461
001-089_R_COL_LP_5p_N1__GCAGCCAGTCGATTGT-1	BCell	5.98363
001-089_R_COL_LP_5p_N1__GTTACAGTCACCGTAA-1	BCell	2.17265
001-089_R_COL_LP_5p_N1__TTGTAGGGTGAAATCA-1	BCell	0.610263
001-089_R_COL_LP_5p_N1__TGCCCTATCAAGAAGT-1	BCell	3.31228
001-089_R_COL_LP_5p_N1__ACGGCCACAGTGAGTG-1	BCell	2.11068
001-089_R_COL_LP_5p_N1__CACCACTAGGTGACCA-1	BCell	4.37232
001-089_R_COL_LP_5p_N1__CATGACACACAACGTT-1	BCell	7.81772
001-089_R_COL_LP_5p_N1__TCGTAGAAGAGCTGCA-1	BCell	-0.0132323
001-089_R_COL_LP_5p_N1__GTCATTTAGAATCTCC-1	BCell	1.714
001-089_R_COL_LP_5p_N1__TGCTACCAGCTCCTTC-1	BCell	0.769387
001-089_R_COL_LP_5p_N1__ATTATCCCACAACGCC-1	BCell	3.114
001-089_R_COL_LP_5p_N1__GATGAGGCATGCAATC-1	BCell	3.20889
001-089_R_COL_LP_5p_N1__GCACATATCTGATTCT-1	BCell	1.90451
001-089_R_COL_LP_5p_N1__CCAGCGAGTCAGAATA-1	BCell	2.67742
001-089_R_COL_LP_5p_N1__TTGAACGAGTTTCCTT-1	BCell	1.33561
001-089_R_COL_LP_5p_N1__GAACATCAGTCCGGTC-1	BCell	1.6541
001-089_R_COL_LP_5p_N1__CACATTTTCTTTCCTC-1	BCell	6.63243
001-089_R_COL_LP_5p_N1__ACCCACTGTAGCTTGT-1	BCell	3.72287
001-089_R_COL_LP_5p_N1__CTTGGCTGTATGGTTC-1	BCell	2.58123
001-089_R_COL_LP_5p_N1__GTCCTCATCGCACTCT-1	BCell	0.401444
001-089_R_COL_LP_5p_N1__TTATGCTTCCACGTGG-1	BCell	3.66078
001-089_R_COL_LP_5p_N1__TGCGCAGCAGGTTTCA-1	BCell	3.85988
001-089_R_COL_LP_5p_N1__GGTATTGGTATTAGCC-1	BCell	0.370458
001-089_R_COL_LP_5p_N1__ACTATCTCAGATTGCT-1	BCell	2.78736
001-089_R_COL_LP_5p_N1__CGTGAGCGTAACGACG-1	BCell	-0.270503
001-089_R_COL_LP_5p_N1__TTGGCAATCTTATCTG-1	BCell	4.43703
001-089_R_COL_LP_5p_N1__GTCAAGTCACCTATCC-1	BCell	2.9286
001-089_R_COL_LP_5p_N1__GCGCCAAGTACCGCTG-1	BCell	2.68825
001-089_R_COL_LP_5p_N1__TCCACACCATCGTCGG-1	BCell	2.54663
001-089_R_COL_LP_5p_N1__CCATGTCCAATGCCAT-1	BCell	4.54232
001-089_R_COL_LP_5p_N1__TTTACTGCAGCATGAG-1	BCell	0.99075
001-089_R_COL_LP_5p_N1__TATTACCTCGATAGAA-1	BCell	3.12145
001-089_R_COL_LP_5p_N1__TAGCCGGAGTATCGAA-1	BCell	2.83955
001-089_R_COL_LP_5p_N1__CACACAATCTAACTGG-1	BCell	3.22492
001-089_R_COL_LP_5p_N1__GCCTCTAAGTCCATAC-1	BCell	3.78763
001-089_R_COL_LP_5p_N1__ACACCGGAGGCAGGTT-1	BCell	2.74234
001-089_R_COL_LP_5p_N1__CAACCAAGTAAGTGGC-1	BCell	0.9333
001-089_R_COL_LP_5p_N1__TATGCCCGTCTAGCCG-1	BCell	1.89474
001-089_R_COL_LP_5p_N1__TGCGCAGCATACTCTT-1	BCell	3.4528
001-089_R_COL_LP_5p_N1__TCGTAGATCTAACTGG-1	BCell	2.68631
001-089_R_COL_LP_5p_N1__CGAGAAGAGCTGATAA-1	BCell	1.88258
001-089_R_COL_LP_5p_N1__GTATCTTTCTTAACCT-1	BCell	3.94975
001-089_R_COL_LP_5p_N1__GAGGTGACATCGACGC-1	BCell	0.442516
001-089_R_COL_LP_5p_N1__GAACCTAGTATTAGCC-1	BCell	8.2799
001-089_R_COL_LP_5p_N1__TACAGTGCACGCGAAA-1	BCell	3.00059
001-089_R_COL_LP_5p_N1__TTGCGTCAGATTACCC-1	BCell	1.3699
001-089_R_COL_LP_5p_N1__GTCACAATCACCCTCA-1	BCell	3.24087
001-089_R_COL_LP_5p_N1__TGACTAGTCTCCAGGG-1	BCell	1.79821
001-089_R_COL_LP_5p_N1__CTCGTACGTTCAGCGC-1	BCell	3.94781
001-089_R_COL_LP_5p_N1__GAACCTAGTGACAAAT-1	BCell	2.99959
001-089_R_COL_LP_5p_N1__CATGGCGCATCACCCT-1	BCell	2.75652
001-089_R_COL_LP_5p_N1__AGATTGCGTAAACACA-1	BCell	1.34759
001-089_R_COL_LP_5p_N1__GGGATGAGTTAAGTAG-1	BCell	2.12028
001-089_R_COL_LP_5p_N1__GTTAAGCTCAACGCTA-1	BCell	2.8883
001-089_R_COL_LP_5p_N1__TGACGGCCAACTTGAC-1	BCell	2.06412
001-089_R_COL_LP_5p_N1__ACGTCAACAATCGAAA-1	BCell	3.05564
001-089_R_COL_LP_5p_N1__GTCGTAAGTCAGAATA-1	BCell	2.44622
001-089_R_COL_LP_5p_N1__TTAGGACAGGGCTTCC-1	BCell	2.35911
001-089_R_COL_LP_5p_N1__TGTGTTTTCTCAACTT-1	BCell	3.66091
001-089_R_COL_LP_5p_N1__CTAGTGATCAGAGACG-1	BCell	2.59363
001-089_R_COL_LP_5p_N1__AGAGCTTGTAGGACAC-1	BCell	0.958767
001-089_R_COL_LP_5p_N1__CATCAAGAGTACGCGA-1	BCell	0.97269
001-089_R_COL_LP_5p_N1__TTTACTGAGACACGAC-1	BCell	4.53562
001-089_R_COL_LP_5p_N1__AACTCAGAGAGGTACC-1	BCell	3.74969
001-089_R_COL_LP_5p_N1__GTTACAGGTAGTAGTA-1	BCell	5.07136
001-089_R_COL_LP_5p_N1__GTGCGGTAGGGCTTCC-1	BCell	1.48871
001-089_R_COL_LP_5p_N1__GACGGCTGTGCACGAA-1	BCell	3.74783
001-089_R_COL_LP_5p_N1__GGCTCGAGTTATGTGC-1	BCell	1.83172
001-089_R_COL_LP_5p_N1__TGAGGGACACATTTCT-1	BCell	0.739361
001-089_R_COL_LP_5p_N1__GCACATAAGGTCGGAT-1	BCell	0.568705
001-089_R_COL_LP_5p_N1__CGGACTGGTGTGAAAT-1	BCell	3.5365
001-089_R_COL_LP_5p_N1__CGTCCATGTACCGTAT-1	BCell	2.60302
001-089_R_COL_LP_5p_N1__TCTGAGAAGCTTCGCG-1	BCell	2.83238
001-089_R_COL_LP_5p_N1__AATCGGTCACGCATCG-1	BCell	4.33478
001-089_R_COL_LP_5p_N1__CATGCCTCAAACTGTC-1	BCell	3.25914
001-089_R_COL_LP_5p_N1__CTGCGGAGTCAACATC-1	BCell	5.74162
001-089_R_COL_LP_5p_N1__CGGAGTCAGGATTCGG-1	BCell	2.42494
001-089_R_COL_LP_5p_N1__CAGATCATCTGTCCGT-1	BCell	3.94571
001-089_R_COL_LP_5p_N1__TGACAACGTCTGATTG-1	BCell	3.08046
001-089_R_COL_LP_5p_N1__TGTCCCACATTGGCGC-1	BCell	2.38216
001-089_R_COL_LP_5p_N1__TTGCGTCTCTTAACCT-1	BCell	3.03578
001-089_R_COL_LP_5p_N1__CGAGCACGTGCAACGA-1	BCell	1.18851
001-089_R_COL_LP_5p_N1__GGGACCTTCATAAAGG-1	BCell	1.60534
001-089_R_COL_LP_5p_N1__TTCGGTCCATGGTAGG-1	BCell	2.7954
001-089_R_COL_LP_5p_N1__TATTACCGTTCCACGG-1	BCell	2.12218
001-089_R_COL_LP_5p_N1__CGTGAGCTCCGAACGC-1	BCell	1.99913
001-089_R_COL_LP_5p_N1__CTGGTCTCAATAGCAA-1	BCell	1.97226
001-089_R_COL_LP_5p_N1__CTCGAAAAGAGGTACC-1	BCell	5.73135
001-089_R_COL_LP_5p_N1__TCAGATGCACAGGCCT-1	BCell	3.36044
001-089_R_COL_LP_5p_N1__CATGGCGGTTGGTAAA-1	BCell	3.02647
001-089_R_COL_LP_5p_N1__CATCAGACAGTCACTA-1	BCell	2.9043
001-089_R_COL_LP_5p_N1__TCTTCGGAGCAGACTG-1	BCell	2.6222
001-089_R_COL_LP_5p_N1__AGCAGCCTCGATGAGG-1	BCell	-0.154433
001-089_R_COL_LP_5p_N1__GAACGGACAGTTCCCT-1	BCell	1.99508
001-089_R_COL_LP_5p_N1__TGTCCCATCCTTAATC-1	BCell	5.5671
001-089_R_COL_LP_5p_N1__GATCGTAAGTTGTAGA-1	BCell	3.40938
001-089_R_COL_LP_5p_N1__GATCGATAGGTAGCTG-1	BCell	1.00227
001-089_R_COL_LP_5p_N1__CCTAAAGAGCGAGAAA-1	BCell	3.54074
001-089_R_COL_LP_5p_N1__TTAGGACCAATCAGAA-1	BCell	3.83421
001-089_R_COL_LP_5p_N1__AGCTCTCAGGATTCGG-1	BCell	2.09216
001-089_R_COL_LP_5p_N1__GCGCAACCATATGCTG-1	BCell	1.95357
001-089_R_COL_LP_5p_N1__GCTTGAATCTATCCTA-1	BCell	2.34745
001-089_R_COL_LP_5p_N1__GTGCGGTGTAGCCTCG-1	BCell	3.2925
001-089_R_COL_LP_5p_N1__TGATTTCGTCAACATC-1	BCell	1.84269
001-089_R_COL_LP_5p_N1__CACTCCAGTCATATCG-1	BCell	1.328
001-089_R_COL_LP_5p_N1__CATCGAAGTTCGCTAA-1	BCell	2.31913
001-089_R_COL_LP_5p_N1__TCATTTGTCGCCAAAT-1	BCell	0.477913
001-089_R_COL_LP_5p_N1__CGAGCACAGTACGTTC-1	BCell	2.4504
001-089_R_COL_LP_5p_N1__AGCTTGACAGCTGTAT-1	BCell	1.83774
001-089_R_COL_LP_5p_N1__CGTCTACTCACTCCTG-1	BCell	6.09194
001-089_R_COL_LP_5p_N1__GATTCAGAGACCTTTG-1	BCell	4.74076
001-089_R_COL_LP_5p_N1__CGCTTCACAGGAATCG-1	BCell	5.70058
001-089_R_COL_LP_5p_N1__TACGGGCAGCAGACTG-1	BCell	2.95066
001-089_R_COL_LP_5p_N1__GTACGTATCTGTACGA-1	BCell	3.61291
001-089_R_COL_LP_5p_N1__TCAATCTAGACAGAGA-1	BCell	3.86221
001-089_R_COL_LP_5p_N1__CATCGGGCATAGAAAC-1	BCell	4.77749
001-089_R_COL_LP_5p_N1__CGCTATCTCCTCAACC-1	BCell	1.89012
001-089_R_COL_LP_5p_N1__GACGTGCTCAAAGACA-1	BCell	2.94286
001-089_R_COL_LP_5p_N1__CAGCATAGTGCAGGTA-1	BCell	3.26177
001-089_R_COL_LP_5p_N1__AGATTGCAGGTGCTTT-1	BCell	3.9454
001-089_R_COL_LP_5p_N1__TGACAACTCATGCTCC-1	BCell	2.03307
001-089_R_COL_LP_5p_N1__AGGGATGCACCGGAAA-1	BCell	3.49421
001-089_R_COL_LP_5p_N1__AACTCTTTCTTCATGT-1	BCell	2.60312
001-089_R_COL_LP_5p_N1__CGACCTTCACGGATAG-1	BCell	0.852571
001-089_R_COL_LP_5p_N1__TTCTTAGTCACCCGAG-1	BCell	2.16208
001-089_R_COL_LP_5p_N1__CGATGGCAGCCAGAAC-1	BCell	1.94881
001-089_R_COL_LP_5p_N1__GCTGGGTAGGCTACGA-1	BCell	2.84772
001-089_R_COL_LP_5p_N1__CATCGGGCAGCCTTTC-1	BCell	1.65557
001-089_R_COL_LP_5p_N1__CATCGGGTCGAACGGA-1	BCell	3.72874
001-089_R_COL_LP_5p_N1__CAAGTTGAGTGAATTG-1	BCell	4.3484
001-089_R_COL_LP_5p_N1__TTAGGCAAGACCTAGG-1	BCell	1.33041
001-089_R_COL_LP_5p_N1__CGATGTAGTTCGAATC-1	BCell	5.84918
001-089_R_COL_LP_5p_N1__GTTAAGCCAAACCCAT-1	BCell	-0.331527
001-089_R_COL_LP_5p_N1__TACTTGTCACAGCCCA-1	BCell	4.12426
001-089_R_COL_LP_5p_N1__TCGGGACGTAGCGTCC-1	BCell	1.80393
001-089_R_COL_LP_5p_N1__GGGATGATCAATACCG-1	BCell	2.82026
001-089_R_COL_LP_5p_N1__TTGTAGGCATGTAGTC-1	BCell	1.73178
001-089_R_COL_LP_5p_N1__CGATGGCTCCGAGCCA-1	BCell	2.47808
001-089_R_COL_LP_5p_N1__TGGCGCAAGCTAACAA-1	BCell	5.82383
001-089_R_COL_LP_5p_N1__TCGTACCAGTGTACCT-1	BCell	2.07703
001-089_R_COL_LP_5p_N1__GTTCATTTCAGGCAAG-1	BCell	4.03437
001-089_R_COL_LP_5p_N1__AGAGCGAAGACTAGGC-1	BCell	2.7753
001-089_R_COL_LP_5p_N1__AGATCTGGTATTACCG-1	BCell	0.321469
001-089_R_COL_LP_5p_N1__CTGAAGTAGACCACGA-1	BCell	8.41677
001-089_R_COL_LP_5p_N1__GCAAACTAGTAGGTGC-1	BCell	5.18926
001-089_R_COL_LP_5p_N1__TGTCCCATCTGTTGAG-1	BCell	3.33068
001-089_R_COL_LP_5p_N1__CCATTCGGTTGTGGCC-1	BCell	3.92793
001-089_R_COL_LP_5p_N1__ACGGGTCAGCTACCTA-1	BCell	1.90559
001-089_R_COL_LP_5p_N1__GGCTCGAAGAGTACCG-1	BCell	3.36524
001-089_R_COL_LP_5p_N1__TGAAAGACACAAGCCC-1	BCell	5.71605
001-089_R_COL_LP_5p_N1__TTTGGTTCAACTGCTA-1	BCell	4.51814
001-089_R_COL_LP_5p_N1__GGAACTTAGTGGAGTC-1	BCell	4.97899
001-089_R_COL_LP_5p_N1__GGCTCGATCAGTCCCT-1	BCell	2.98223
001-089_R_COL_LP_5p_N1__AGCGTATGTCAGCTAT-1	BCell	0.887065
001-089_R_COL_LP_5p_N1__ATTGGACAGTACGTAA-1	BCell	4.05249
001-089_R_COL_LP_5p_N1__GGGTTGCCAATCTGCA-1	BCell	1.31175
001-089_R_COL_LP_5p_N1__TCGTACCGTCCAGTGC-1	BCell	4.78116
001-089_R_COL_LP_5p_N1__ATCTGCCTCTCGAGTA-1	BCell	2.62666
001-089_R_COL_LP_5p_N1__CTAAGACTCCAGAGGA-1	BCell	4.71786
001-089_R_COL_LP_5p_N1__TATTACCCAGTAAGAT-1	BCell	6.0389
001-089_R_COL_LP_5p_N1__CACTCCAGTTCTGAAC-1	BCell	2.46848
001-089_R_COL_LP_5p_N1__GTAGGCCAGTAGATGT-1	BCell	4.93386
001-089_R_COL_LP_5p_N1__TCAGCAATCGTAGATC-1	BCell	4.90665
001-089_R_COL_LP_5p_N1__GAATAAGGTAAACGCG-1	BCell	4.73878
001-089_R_COL_LP_5p_N1__CACTCCATCGGTGTCG-1	BCell	1.15805
001-089_R_COL_LP_5p_N1__AGGCCACTCCAAACTG-1	BCell	2.86982
001-089_R_COL_LP_5p_N1__GCGCGATGTAAACCTC-1	BCell	2.76004
001-089_R_COL_LP_5p_N1__AACTCAGTCACCGGGT-1	BCell	5.60667
001-089_R_COL_LP_5p_N1__ATTGGACAGGACAGCT-1	BCell	0.639269
001-089_R_COL_LP_5p_N1__CTAACTTGTCTCGTTC-1	BCell	4.54759
001-089_R_COL_LP_5p_N1__TTGAACGCATAGACTC-1	BCell	3.42934
001-089_R_COL_LP_5p_N1__TTAGGCATCTTCGGTC-1	BCell	3.08564
001-089_R_COL_LP_5p_N1__TAGTGGTGTGCTGTAT-1	BCell	1.48048
001-089_R_COL_LP_5p_N1__ACGAGGACAATGCCAT-1	BCell	2.6554
001-089_R_COL_LP_5p_N1__AGTAGTCCACACCGAC-1	BCell	3.30141
001-089_R_COL_LP_5p_N1__CTCACACTCACATACG-1	BCell	3.87939
001-089_R_COL_LP_5p_N1__GAATGAACACTATCTT-1	BCell	1.8679
001-089_R_COL_LP_5p_N1__TCTTCGGGTACTTGAC-1	BCell	2.3055
001-089_R_COL_LP_5p_N1__TTCGAAGTCCAGAGGA-1	BCell	4.32893
001-089_R_COL_LP_5p_N1__ACACCGGGTCTAGTGT-1	BCell	2.18165
001-089_R_COL_LP_5p_N1__GGCCGATAGACTGGGT-1	BCell	3.40197
001-089_R_COL_LP_5p_N1__CAACCAAAGAAGGCCT-1	BCell	4.89754
001-089_R_COL_LP_5p_N1__CTCTACGTCGTGGTCG-1	BCell	0.909465
001-089_R_COL_LP_5p_N1__TTAGTTCGTGCGAAAC-1	BCell	2.018
001-089_R_COL_LP_5p_N1__TGAGAGGTCACTTATC-1	BCell	4.98052
001-089_R_COL_LP_5p_N1__AAACGGGCACAGCCCA-1	BCell	3.07061
001-089_R_COL_LP_5p_N1__CTCTAATCAATAGAGT-1	BCell	1.62044
001-089_R_COL_LP_5p_N1__TTAGGACAGACCGGAT-1	BCell	1.46756
001-089_R_COL_LP_5p_N1__CGAACATGTTAGGGTG-1	BCell	2.2246
001-089_R_COL_LP_5p_N1__CAACCAAAGAATTGTG-1	BCell	2.67597
001-089_R_COL_LP_5p_N1__TAGTGGTGTCTGATTG-1	BCell	3.36656
001-089_R_COL_LP_5p_N1__GGAATAAAGAGGACGG-1	BCell	3.03492
001-089_R_COL_LP_5p_N1__CCTTCGAAGAGGACGG-1	BCell	2.38816
001-089_R_COL_LP_5p_N1__TTGCGTCTCACTTCAT-1	BCell	5.92996
001-089_R_COL_LP_5p_N1__CGTTCTGTCGAATCCA-1	BCell	3.45427
001-089_R_COL_LP_5p_N1__ACCGTAACACTGTGTA-1	BCell	3.4242
001-089_R_COL_LP_5p_N1__TTTGGTTCATCAGTAC-1	BCell	4.29402
001-089_R_COL_LP_5p_N1__TAAGAGAAGACTGGGT-1	BCell	6.60876
001-089_R_COL_LP_5p_N1__GACGTTAGTGAGGCTA-1	BCell	3.59778
001-089_R_COL_LP_5p_N1__GTGAAGGAGGCTAGCA-1	BCell	5.90992
001-089_R_COL_LP_5p_N1__ATCATCTAGAGTACAT-1	BCell	5.60624
001-089_R_COL_LP_5p_N1__AAGCCGCAGTGTGGCA-1	BCell	3.08981
001-089_R_COL_LP_5p_N1__AGGTCATAGACAGACC-1	BCell	5.98975
001-089_R_COL_LP_5p_N1__ATCGAGTAGCTTCGCG-1	BCell	3.20067
001-089_R_COL_LP_5p_N1__CAGATCATCAGCGACC-1	BCell	0.931099
001-089_R_COL_LP_5p_N1__TCTGGAAGTTCCACAA-1	BCell	1.9451
001-089_R_COL_LP_5p_N1__GAAATGAAGTTGAGTA-1	BCell	4.78512
001-089_R_COL_LP_5p_N1__TTCTCCTCAGTAAGCG-1	BCell	3.13701
001-089_R_COL_LP_5p_N1__ATTTCTGGTGAGTGAC-1	BCell	2.2778
001-089_R_COL_LP_5p_N1__CACAGTAAGATCACGG-1	BCell	2.96317
001-089_R_COL_LP_5p_N1__CCTCTGACATCTATGG-1	BCell	4.10248
001-089_R_COL_LP_5p_N1__CCCAATCAGAGCTGGT-1	BCell	1.48474
001-089_R_COL_LP_5p_N1__GACAGAGTCACCTTAT-1	BCell	1.9728
001-089_R_COL_LP_5p_N1__AGGTCCGTCCCTAACC-1	BCell	1.97794
001-089_R_COL_LP_5p_N1__CCACCTACAGTGAGTG-1	BCell	3.23509
001-089_R_COL_LP_5p_N1__CTCTGGTTCGTCCGTT-1	BCell	4.3998
001-089_R_COL_LP_5p_N1__TACTCGCGTATTCGTG-1	BCell	2.50874
001-089_R_COL_LP_5p_N1__TGCACCTTCATGCTCC-1	BCell	3.90831
001-089_R_COL_LP_5p_N1__AAACGGGCACGGTTTA-1	BCell	1.20239
001-089_R_COL_LP_5p_N1__TCATTACGTTCGGCAC-1	BCell	2.41971
001-089_R_COL_LP_5p_N1__TACGGATAGTCTTGCA-1	BCell	3.6204
001-089_R_COL_LP_5p_N1__GGGATGACACATGGGA-1	BCell	1.19273
001-089_R_COL_LP_5p_N1__ATGGGAGAGTTAGCGG-1	BCell	4.15103
001-089_R_COL_LP_5p_N1__TCTTTCCAGGTAGCTG-1	BCell	6.09719
001-089_R_COL_LP_5p_N1__GTCATTTCATCATCCC-1	BCell	1.37926
001-089_R_COL_LP_5p_N1__CAGCCGAGTAGCACGA-1	BCell	3.11958
001-089_R_COL_LP_5p_N1__AACACGTAGGTGTTAA-1	BCell	3.09024
001-089_R_COL_LP_5p_N1__GGCTGGTTCAAACCGT-1	BCell	1.94763
001-089_R_COL_LP_5p_N1__TGTATTCAGACAATAC-1	BCell	1.79457
001-089_R_COL_LP_5p_N1__CTTCTCTCAGATCTGT-1	BCell	3.62225
001-089_R_COL_LP_5p_N1__ACGAGGAGTTAAAGAC-1	BCell	3.59583
001-089_R_COL_LP_5p_N1__TGCCCATCATGATCCA-1	BCell	3.72982
001-089_R_COL_LP_5p_N1__AGTAGTCGTGCTGTAT-1	BCell	3.19591
001-089_R_COL_LP_5p_N1__TGACGGCCAACACCCG-1	BCell	4.63695
001-089_R_COL_LP_5p_N1__AAGCCGCCAGCGTTCG-1	BCell	4.8176
001-089_R_COL_LP_5p_N1__GGACAAGTCACAAACC-1	BCell	1.82537
001-089_R_COL_LP_5p_N1__TACTTGTGTCCAGTTA-1	BCell	0.504509
001-089_R_COL_LP_5p_N1__CGTTGGGCACAACTGT-1	BCell	2.96487
001-089_R_COL_LP_5p_N1__ACGCCAGTCATGGTCA-1	BCell	2.96165
001-089_R_COL_LP_5p_N1__GCAAACTTCGGTCTAA-1	BCell	3.19584
001-089_R_COL_LP_5p_N1__AAAGCAATCCGTAGTA-1	BCell	1.0749
001-089_R_COL_LP_5p_N1__TCAACGACAAGGTTCT-1	BCell	2.384
001-089_R_COL_LP_5p_N1__GAATGAACATGCCTTC-1	BCell	3.46971
001-089_R_COL_LP_5p_N1__AATCGGTTCAGTCCCT-1	BCell	3.91264
001-089_R_COL_LP_5p_N1__TATGCCCAGGCAAAGA-1	BCell	1.32287
001-089_R_COL_LP_5p_N1__GACGTGCAGGTCATCT-1	BCell	3.10851
001-089_R_COL_LP_5p_N1__GTTCGGGTCTATCGCC-1	BCell	3.22636
001-089_R_COL_LP_5p_N1__CAACCAAAGCGATGAC-1	BCell	5.8202
001-089_R_COL_LP_5p_N1__TAGAGCTGTAACGCGA-1	BCell	3.42349
001-089_R_COL_LP_5p_N1__TTTCCTCGTCCAGTGC-1	BCell	1.7707
001-089_R_COL_LP_5p_N1__ACTTTCACACTTAACG-1	BCell	1.70429
001-089_R_COL_LP_5p_N1__TCACAAGTCTGTCTAT-1	BCell	0.427605
001-089_R_COL_LP_5p_N1__ACGGCCAGTGTGAAAT-1	BCell	3.347
001-089_R_COL_LP_5p_N1__CATCCACGTGCGCTTG-1	BCell	5.04623
001-089_R_COL_LP_5p_N1__GGGCATCTCTACCAGA-1	BCell	3.64484
001-089_R_COL_LP_5p_N1__GCAATCACATTAACCG-1	BCell	2.90407
001-089_R_COL_LP_5p_N1__CCACCTAGTCGAACAG-1	BCell	2.93525
001-089_R_COL_LP_5p_N1__TACCTTAAGCTGTTCA-1	BCell	2.98777
001-089_R_COL_LP_5p_N1__ACGAGGACATGTAGTC-1	BCell	5.02067
001-089_R_COL_LP_5p_N1__TGAGAGGGTATGAATG-1	BCell	2.25993
001-089_R_COL_LP_5p_N1__GATCGCGAGAGAACAG-1	BCell	4.8058
001-089_R_COL_LP_5p_N1__TTAACTCTCAGTGTTG-1	BCell	3.91111
001-089_R_COL_LP_5p_N1__TTCTACATCCTAAGTG-1	BCell	4.02286
001-089_R_COL_LP_5p_N1__CCACCTAGTCTAGCGC-1	BCell	2.77495
001-089_R_COL_LP_5p_N1__TAAGAGAGTTCCCTTG-1	BCell	0.995906
001-089_R_COL_LP_5p_N1__TGGCGCAGTCGCGTGT-1	BCell	1.16795
001-089_R_COL_LP_5p_N1__CATATGGAGCCATCGC-1	BCell	1.15649
001-089_R_COL_LP_5p_N1__GTCGTAAGTTATGCGT-1	BCell	3.85104
001-089_R_COL_LP_5p_N1__GGTATTGGTAATCACC-1	BCell	0.983717
001-089_R_COL_LP_5p_N1__AACTTTCTCCCTTGTG-1	BCell	2.18855
001-089_R_COL_LP_5p_N1__TTAGTTCTCAAAGTAG-1	BCell	4.48167
001-089_R_COL_LP_5p_N1__CGTGTCTAGCGTGAGT-1	BCell	2.35863
001-089_R_COL_LP_5p_N1__GCTTGAACAACTTGAC-1	BCell	2.69653
001-089_R_COL_LP_5p_N1__CGACCTTCAGTGAGTG-1	BCell	2.6751
001-089_R_COL_LP_5p_N1__TTCGGTCTCACAGGCC-1	BCell	4.95458
001-089_R_COL_LP_5p_N1__GTCAAGTGTCCGAGTC-1	BCell	4.9204
001-089_R_COL_LP_5p_N1__AAAGCAATCTCGTTTA-1	BCell	3.28528
001-089_R_COL_LP_5p_N1__CTTAACTGTCCAGTGC-1	BCell	2.00851
001-089_R_COL_LP_5p_N1__ACACCAAGTCTGCCAG-1	BCell	0.949245
001-089_R_COL_LP_5p_N1__GCGCGATTCGTGGGAA-1	BCell	1.60389
001-089_R_COL_LP_5p_N1__ACTGAGTGTGGACGAT-1	BCell	3.93129
001-089_R_COL_LP_5p_N1__CTTAACTAGCCGATTT-1	BCell	4.20369
001-089_R_COL_LP_5p_N1__TACAGTGAGGTGCTTT-1	BCell	2.76735
001-089_R_COL_LP_5p_N1__CATTCGCCAGGGTTAG-1	BCell	0.635495
001-089_R_COL_LP_5p_N1__CGGAGCTCATACTACG-1	BCell	3.19309
001-089_R_COL_LP_5p_N1__CGACTTCAGCTGCCCA-1	BCell	2.86138
001-089_R_COL_LP_5p_N1__GAATGAAAGTCATCCA-1	BCell	1.82103
001-089_R_COL_LP_5p_N1__ACATACGCAATGGAGC-1	BCell	3.00577
001-089_R_COL_LP_5p_N1__GGATTACTCCTCATTA-1	BCell	1.06477
001-089_R_COL_LP_5p_N1__ACTATCTGTCAACATC-1	BCell	3.8397
001-089_R_COL_LP_5p_N1__TCAGCTCTCTACCTGC-1	BCell	3.55244
001-089_R_COL_LP_5p_N1__CGTGTCTCAGACAAGC-1	BCell	3.84063
001-089_R_COL_LP_5p_N1__TTCTCCTTCATCGATG-1	BCell	1.70523
001-089_R_COL_LP_5p_N1__TTAGTTCTCTGGCGAC-1	BCell	1.69268
001-089_R_COL_LP_5p_N1__CATTATCTCGTCCGTT-1	BCell	1.26994
001-089_R_COL_LP_5p_N1__GACGCGTGTGCACTTA-1	BCell	4.59967
001-089_R_COL_LP_5p_N1__GAAGCAGCAGTAAGCG-1	BCell	3.03445
001-089_R_COL_LP_5p_N1__TATCAGGCATTCCTGC-1	BCell	3.18967
001-089_R_COL_LP_5p_N1__AGAGCTTGTAAAGGAG-1	BCell	3.20316
001-089_R_COL_LP_5p_N1__ATGGGAGTCTCTGAGA-1	BCell	4.33337
001-089_R_COL_LP_5p_N1__CTTACCGAGTGACATA-1	BCell	1.83993
001-089_R_COL_LP_5p_N1__CTAGCCTTCATTCACT-1	BCell	2.42373
001-089_R_COL_LP_5p_N1__GCTCCTACACCTCGTT-1	BCell	2.51505
001-089_R_COL_LP_5p_N1__CTCTAATTCCGCGGTA-1	BCell	5.71246
001-089_R_COL_LP_5p_N1__GTAACTGCAGCTTAAC-1	BCell	2.28213
001-089_R_COL_LP_5p_N1__CTCGAAAAGGAGTTTA-1	BCell	2.45327
001-089_R_COL_LP_5p_N1__TAGAGCTAGCCACCTG-1	BCell	5.14192
001-089_R_COL_LP_5p_N1__GGGACCTTCCAGTATG-1	BCell	4.42284
001-089_R_COL_LP_5p_N1__GACCTGGGTGTTCGAT-1	BCell	4.17023
001-089_R_COL_LP_5p_N1__GCTGGGTGTTCATGGT-1	BCell	2.74455
001-089_R_COL_LP_5p_N1__ATCTGCCCACGAAACG-1	BCell	3.83518
001-089_R_COL_LP_5p_N1__TAAGAGAAGGTAGCTG-1	BCell	2.90848
001-089_R_COL_LP_5p_N1__CGACTTCAGTGCCAGA-1	BCell	2.96772
001-089_R_COL_LP_5p_N1__GGAGCAAAGTTCCACA-1	BCell	3.0254
001-089_R_COL_LP_5p_N1__CAAGAAAAGTCTCCTC-1	BCell	2.17317
001-089_R_COL_LP_5p_N1__TGAGGGAGTACCGTAT-1	BCell	3.29547
001-089_R_COL_LP_5p_N1__GTCGTAAGTCGTGGCT-1	BCell	2.26225
001-089_R_COL_LP_5p_N1__TCCCGATCATTCTCAT-1	BCell	2.14054
001-089_R_COL_LP_5p_N1__GATGAAAAGAACAACT-1	BCell	3.13181
001-089_R_COL_LP_5p_N1__TCGAGGCTCTGGCGAC-1	BCell	3.34862
001-089_R_COL_LP_5p_N1__ACACCAAAGAATTGTG-1	BCell	2.63042
001-089_R_COL_LP_5p_N1__CGTTGGGAGGAATGGA-1	BCell	1.40582
001-089_R_COL_LP_5p_N1__ACGAGCCGTCTAACGT-1	BCell	2.52149
001-089_R_COL_LP_5p_N1__CGGGTCAGTCGCCATG-1	BCell	5.46076
001-089_R_COL_LP_5p_N1__TGCCAAAAGACCCACC-1	BCell	2.77502
001-089_R_COL_LP_5p_N1__TTAGTTCCAAAGGAAG-1	BCell	5.47397
001-089_R_COL_LP_5p_N1__TCTGGAAAGAGGGATA-1	BCell	2.56481
001-089_R_COL_LP_5p_N1__CAAGGCCTCGTTACAG-1	BCell	4.91134
001-089_R_COL_LP_5p_N1__CTACGTCCAAGACACG-1	BCell	3.64826
001-089_R_COL_LP_5p_N1__ATAACGCAGAGTGAGA-1	BCell	5.27331
001-089_R_COL_LP_5p_N1__CTGCCTATCATTTGGG-1	BCell	3.32448
001-089_R_COL_LP_5p_N1__TACGGGCTCCCTCAGT-1	BCell	3.99263
001-089_R_COL_LP_5p_N1__TAGCCGGGTGCCTGGT-1	BCell	5.01728
001-089_R_COL_LP_5p_N1__CTACATTCACGAAAGC-1	BCell	2.90313
001-089_R_COL_LP_5p_N1__TGCCCTATCGGTGTTA-1	BCell	2.06829
001-089_R_COL_LP_5p_N1__GATGCTACAGTATGCT-1	BCell	1.79351
001-089_R_COL_LP_5p_N1__ACGCCAGAGCTAACTC-1	BCell	2.93397
001-089_R_COL_LP_5p_N1__GCAGCCAAGTGAATTG-1	BCell	5.29855
001-089_R_COL_LP_5p_N1__AGGGATGGTGCTTCTC-1	BCell	2.55777
001-089_R_COL_LP_5p_N1__AACCATGAGCTGCGAA-1	BCell	6.43594
001-089_R_COL_LP_5p_N1__ACACTGAGTCGACTAT-1	BCell	1.23547
001-089_R_COL_LP_5p_N1__GTAACGTTCCGTAGTA-1	BCell	5.82252
001-089_R_COL_LP_5p_N1__CCCTCCTTCACATGCA-1	BCell	4.2348
001-089_R_COL_LP_5p_N1__CGTTCTGGTACCGCTG-1	BCell	2.78103
001-089_R_COL_LP_5p_N1__CAAGTTGGTACCATCA-1	BCell	3.09545
001-089_R_COL_LP_5p_N1__GGGCATCCAGCAGTTT-1	BCell	3.12919
001-089_R_COL_LP_5p_N1__CGGTTAATCCGCGGTA-1	BCell	0.930418
001-089_R_COL_LP_5p_N1__ACGATACAGGTGCAAC-1	BCell	3.7569
001-089_R_COL_LP_5p_N1__CGGAGCTAGGCTATCT-1	BCell	4.74522
001-089_R_COL_LP_5p_N1__GACGTTATCATCATTC-1	BCell	3.51399
001-089_R_COL_LP_5p_N1__CTCGTACTCTATGTGG-1	BCell	5.10387
001-089_R_COL_LP_5p_N1__TCAGCTCAGTGCCAGA-1	BCell	5.59179
001-089_R_COL_LP_5p_N1__ACTGCTCCAGTTCATG-1	BCell	4.34498
001-089_R_COL_LP_5p_N1__GTTTCTAGTGAGGCTA-1	BCell	4.54727
001-089_R_COL_LP_5p_N1__CTCGTCATCTCGCATC-1	BCell	2.46311
001-089_R_COL_LP_5p_N1__CGGTTAACACTAGTAC-1	BCell	2.1479
001-089_R_COL_LP_5p_N1__GCAGTTAAGGCTATCT-1	BCell	1.55669
001-089_R_COL_LP_5p_N1__TTGCGTCAGATGTCGG-1	BCell	7.4957
001-089_R_COL_LP_5p_N1__CCCAGTTGTGCAACGA-1	BCell	7.63436
001-089_R_COL_LP_5p_N1__GGACGTCAGTACGTAA-1	BCell	5.06508
001-089_R_COL_LP_5p_N1__TCAGCTCTCCCTTGCA-1	BCell	4.02292
001-089_R_COL_LP_5p_N1__GCTCTGTTCCGAGCCA-1	BCell	3.14663
001-089_R_COL_LP_5p_N1__ACGCAGCTCGCCCTTA-1	BCell	2.05688
001-089_R_COL_LP_5p_N1__AGCTCTCAGCTTTGGT-1	BCell	3.90166
001-089_R_COL_LP_5p_N1__CATGCCTTCGCAGGCT-1	BCell	5.18103
001-089_R_COL_LP_5p_N1__CCTCTGATCAGTCAGT-1	BCell	1.98009
001-089_R_COL_LP_5p_N1__TTGTAGGCAATCTACG-1	BCell	5.76465
001-089_R_COL_LP_5p_N1__CGATGTAGTTAAGACA-1	BCell	2.15438
001-089_R_COL_LP_5p_N1__GAACATCGTAATCACC-1	BCell	3.6128
001-089_R_COL_LP_5p_N1__TGGTTCCTCCACTGGG-1	BCell	5.3547
001-089_R_COL_LP_5p_N1__TCTTTCCCAGTAAGAT-1	BCell	2.7504
001-089_R_COL_LP_5p_N1__GTATTCTCATCGACGC-1	BCell	4.41222
001-089_R_COL_LP_5p_N1__CCTCAGTAGCTCAACT-1	BCell	4.37064
001-089_R_COL_LP_5p_N1__GAAATGAGTATAAACG-1	BCell	3.58795
001-089_R_COL_LP_5p_N1__ATTACTCTCAAACGGG-1	BCell	3.68118
001-089_R_COL_LP_5p_N1__GTAGTCAAGTCCGTAT-1	BCell	4.33806
001-089_R_COL_LP_5p_N1__ATTTCTGCAGGTCTCG-1	BCell	3.99932
001-089_R_COL_LP_5p_N1__AACACGTAGCCACTAT-1	BCell	4.09426
001-089_R_COL_LP_5p_N1__CTTGGCTTCGGATGTT-1	BCell	5.0414
001-089_R_COL_LP_5p_N1__GGTGTTACACGGTGTC-1	BCell	1.54647
001-089_R_COL_LP_5p_N1__GTCACGGAGAACAATC-1	BCell	4.40034
001-089_R_COL_LP_5p_N1__CAGTAACTCGCCGTGA-1	BCell	4.2732
001-089_R_COL_LP_5p_N1__GATCTAGCATGCATGT-1	BCell	4.01668
001-089_R_COL_LP_5p_N1__CATTCGCCAGATAATG-1	BCell	1.58397
001-089_R_COL_LP_5p_N1__ACGATGTAGTCCATAC-1	BCell	2.97138
001-089_R_COL_LP_5p_N1__CGGACTGCAGATGGCA-1	BCell	2.79353
001-089_R_COL_LP_5p_N1__GTAACGTCAGTCACTA-1	BCell	3.00129
001-089_R_COL_LP_5p_N1__CATTCGCGTTCCATGA-1	BCell	0.629508
001-089_R_COL_LP_5p_N1__AGCGGTCAGACTGGGT-1	BCell	5.32811
001-089_R_COL_LP_5p_N1__CGTTGGGGTCCGAGTC-1	BCell	4.42016
001-089_R_COL_LP_5p_N1__CGCCAAGAGGGATCTG-1	BCell	3.43795
001-089_R_COL_LP_5p_N1__GTATCTTAGTTAGCGG-1	BCell	3.68116
001-089_R_COL_LP_5p_N1__TTCTCCTAGAAACGCC-1	BCell	3.29895
001-089_R_COL_LP_5p_N1__CTGATAGAGTAGCCGA-1	BCell	3.59665
001-089_R_COL_LP_5p_N1__GAATAAGTCGGCATCG-1	BCell	2.68678
001-089_R_COL_LP_5p_N1__TCGCGAGTCTCGATGA-1	BCell	3.27504
001-089_R_COL_LP_5p_N1__GATCTAGGTACCGAGA-1	BCell	1.26926
001-089_R_COL_LP_5p_N1__CAAGAAATCCCAGGTG-1	BCell	2.3123
001-089_R_COL_LP_5p_N1__TACGGTATCAGAAATG-1	BCell	3.34443
001-089_R_COL_LP_5p_N1__CTAACTTCAAACCTAC-1	BCell	0.984372
001-089_R_COL_LP_5p_N1__TAGGCATTCTGATACG-1	BCell	9.56391
001-089_R_COL_LP_5p_N1__GACGTGCCATGCTGGC-1	BCell	3.68908
001-089_R_COL_LP_5p_N1__CGCGTTTTCAACACTG-1	BCell	2.26388
001-089_R_COL_LP_5p_N1__AGTTGGTCAGGCGATA-1	BCell	4.99193
001-089_R_COL_LP_5p_N1__AGGGTGACATAGTAAG-1	BCell	5.73562
001-089_R_COL_LP_5p_N1__ATCTGCCAGCAGATCG-1	BCell	6.31186
001-089_R_COL_LP_5p_N1__AAGACCTCAGTCGATT-1	BCell	1.56052
001-089_R_COL_LP_5p_N1__CTCTACGTCCTTTACA-1	BCell	4.51336
001-089_R_COL_LP_5p_N1__CTACATTCATTCCTCG-1	BCell	4.59922
001-089_R_COL_LP_5p_N1__GACTAACTCGCCGTGA-1	BCell	4.42188
001-089_R_COL_LP_5p_N1__TGACGGCCACGAAGCA-1	BCell	3.32867
001-089_R_COL_LP_5p_N1__CAGTCCTAGGGTCGAT-1	BCell	0.733898
001-089_R_COL_LP_5p_N1__AATCCAGTCAATCACG-1	BCell	3.16429
001-089_R_COL_LP_5p_N1__TACTCGCTCTACTTAC-1	BCell	2.54262
001-089_R_COL_LP_5p_N1__CAGATCAAGAGCCTAG-1	BCell	1.62237
001-089_R_COL_LP_5p_N1__ACTGCTCTCAGAGCTT-1	BCell	2.24196
001-089_R_COL_LP_5p_N1__GACCAATCACAAGACG-1	BCell	3.48976
001-089_R_COL_LP_5p_N1__CAGAATCGTGCGAAAC-1	BCell	1.43057
001-089_R_COL_LP_5p_N1__CGACTTCCACCAACCG-1	BCell	4.7716
001-089_R_COL_LP_5p_N1__ATTGGTGAGGCCATAG-1	BCell	5.23484
001-089_R_COL_LP_5p_N1__AGCATACGTCTAGAGG-1	BCell	1.91352
001-089_R_COL_LP_5p_N1__CTCTACGAGGTTACCT-1	BCell	0.296533
001-089_R_COL_LP_5p_N1__GGGTTGCCATCTACGA-1	BCell	3.5643
001-089_R_COL_LP_5p_N1__CCTAGCTGTAGCACGA-1	BCell	2.09829
001-089_R_COL_LP_5p_N1__TACCTTACAGCTTAAC-1	BCell	3.23822
001-089_R_COL_LP_5p_N1__TTTCCTCAGATCCCAT-1	BCell	5.88131
001-089_R_COL_LP_5p_N1__AACTCCCAGCACCGCT-1	BCell	6.20633
001-089_R_COL_LP_5p_N1__GGGTCTGTCACATGCA-1	BCell	1.36514
001-089_R_COL_LP_5p_N1__CTCGAAAAGCTACCTA-1	BCell	3.28238
001-089_R_COL_LP_5p_N1__CGTCCATCATTGGGCC-1	BCell	2.573
001-089_R_COL_LP_5p_N1__AGCTCCTAGGTTACCT-1	BCell	5.82801
001-089_R_COL_LP_5p_N1__GCATGATCATTCGACA-1	BCell	5.73167
001-089_R_COL_LP_5p_N1__CGAGCACAGAATTCCC-1	BCell	5.67467
001-089_R_COL_LP_5p_N1__CAAGATCTCACCTCGT-1	BCell	5.05338
001-089_R_COL_LP_5p_N1__CGTCTACGTGGAAAGA-1	BCell	1.71177
001-089_R_COL_LP_5p_N1__ATCACGAAGTTGAGTA-1	BCell	3.2709
001-089_R_COL_LP_5p_N1__TCGCGAGAGATATACG-1	BCell	2.53222
001-089_R_COL_LP_5p_N1__GTGTGCGAGTATGACA-1	BCell	2.46328
001-089_R_COL_LP_5p_N1__CAGCATATCAGTGCAT-1	BCell	3.81998
001-089_R_COL_LP_5p_N1__GTCAAGTCAAGACGTG-1	BCell	5.00673
001-089_R_COL_LP_5p_N1__GCGAGAATCGTTTAGG-1	BCell	3.29933
001-089_R_COL_LP_5p_N1__GCCTCTAAGCGCCTTG-1	BCell	3.12747
001-089_R_COL_LP_5p_N1__CCACGGACACATTAGC-1	BCell	5.00295
001-089_R_COL_LP_5p_N1__CATCAAGAGTCCGTAT-1	BCell	4.2275
001-089_R_COL_LP_5p_N1__CACATTTAGCTGGAAC-1	BCell	3.72788
001-089_R_COL_LP_5p_N1__TGTTCCGAGAATTGTG-1	BCell	5.7375
001-089_R_COL_LP_5p_N1__CTTCTCTCAGCGAACA-1	BCell	5.4147
001-089_R_COL_LP_5p_N1__ACGCCAGTCGGCTACG-1	BCell	3.703
001-089_R_COL_LP_5p_N1__TGACTTTAGTCCATAC-1	BCell	2.27559
001-089_R_COL_LP_5p_N1__ATCACGACATTGGGCC-1	BCell	3.87923
001-089_R_COL_LP_5p_N1__CCGTTCAAGCGCCTTG-1	BCell	1.52611
001-089_R_COL_LP_5p_N1__GCAAACTTCTGCGTAA-1	BCell	1.79532
001-089_R_COL_LP_5p_N1__CGAGCACGTAGCGCTC-1	BCell	2.18291
001-089_R_COL_LP_5p_N1__TGCCCATGTTACGCGC-1	BCell	3.96333
001-089_R_COL_LP_5p_N1__GATGAGGTCTCACATT-1	BCell	1.11964
001-089_R_COL_LP_5p_N1__CATGACAGTGAAAGAG-1	BCell	3.71311
001-089_R_COL_LP_5p_N1__AACTCTTTCCGCGCAA-1	BCell	4.14979
001-089_R_COL_LP_5p_N1__CGTCCATTCAGGCAAG-1	BCell	3.51874
001-089_R_COL_LP_5p_N1__TAGGCATTCTGTTTGT-1	BCell	3.90498
001-089_R_COL_LP_5p_N1__CTTACCGGTACATCCA-1	BCell	1.58308
001-089_R_COL_LP_5p_N1__CAGCTAAAGACTACAA-1	BCell	4.04603
001-089_R_COL_LP_5p_N1__ATCGAGTCACATGGGA-1	BCell	2.92916
001-089_R_COL_LP_5p_N1__CTAACTTAGGCGACAT-1	BCell	4.01088
001-089_R_COL_LP_5p_N1__CGCGTTTAGCGACGTA-1	BCell	4.79754
001-089_R_COL_LP_5p_N1__CGATGGCTCGCATGAT-1	BCell	2.75435
001-089_R_COL_LP_5p_N1__AACTCAGAGACCTTTG-1	BCell	2.654
001-089_R_COL_LP_5p_N1__GAACGGACATGCCTTC-1	BCell	1.5796
001-089_R_COL_LP_5p_N1__ACGTCAATCTTGTTTG-1	BCell	4.15002
001-089_R_COL_LP_5p_N1__CTGCGGATCAACACCA-1	BCell	0.355623
001-089_R_COL_LP_5p_N1__CGGAGCTCACAGAGGT-1	BCell	1.64645
001-089_R_COL_LP_5p_N1__ATTACTCGTACATCCA-1	BCell	4.82552
001-089_R_COL_LP_5p_N1__GCATGATAGTCGAGTG-1	BCell	4.08849
001-089_R_COL_LP_5p_N1__TCCACACCAGCGAACA-1	BCell	3.37585
001-089_R_COL_LP_5p_N1__ACGGCCATCAGTTGAC-1	BCell	3.88549
001-089_R_COL_LP_5p_N1__TACGGGCAGCTGAACG-1	BCell	2.96141
001-089_R_COL_LP_5p_N1__CGTTCTGGTCTGCCAG-1	BCell	1.82715
001-089_R_COL_LP_5p_N1__GCACATATCAAAGACA-1	BCell	3.49238
001-089_R_COL_LP_5p_N1__GGGCATCCATGTTCCC-1	BCell	3.99761
001-089_R_COL_LP_5p_N1__CTTTGCGCACCCATTC-1	BCell	2.91234
001-089_R_COL_LP_5p_N1__CAAGATCAGGAGTTGC-1	BCell	2.52118
001-089_R_COL_LP_5p_N1__GATCGATCATTACGAC-1	BCell	2.29644
001-089_R_COL_LP_5p_N1__TGTTCCGTCCCTAACC-1	BCell	3.45452
001-089_R_COL_LP_5p_N1__GCTGCGAGTCTGATCA-1	BCell	3.87172
001-089_R_COL_LP_5p_N1__AGGGAGTTCCCAAGTA-1	BCell	3.72829
001-089_R_COL_LP_5p_N1__AGCGTATTCTATGTGG-1	BCell	1.77195
001-089_R_COL_LP_5p_N1__CAAGAAATCCGCGTTT-1	BCell	4.95841
001-089_R_COL_LP_5p_N1__ACTGAGTAGTGGTCCC-1	BCell	-0.207062
001-089_R_COL_LP_5p_N1__AGTGTCAGTACTCGCG-1	BCell	2.08074
001-089_R_COL_LP_5p_N1__CAGTAACAGAAGGCCT-1	BCell	1.82254
001-089_R_COL_LP_5p_N1__CGCCAAGTCACAACGT-1	BCell	2.8015
001-089_R_COL_LP_5p_N1__GATCGATGTCGTGGCT-1	BCell	5.49341
001-089_R_COL_LP_5p_N1__ATGAGGGGTCTAACGT-1	BCell	2.93867
001-089_R_COL_LP_5p_N1__GTCATTTGTGGACGAT-1	BCell	3.91517
001-089_R_COL_LP_5p_N1__TTCTCCTAGACCCACC-1	BCell	2.90234
001-089_R_COL_LP_5p_N1__AAGGCAGCAGCTTCGG-1	BCell	4.14696
001-089_R_COL_LP_5p_N1__TACAGTGGTAGCACGA-1	BCell	4.47238
001-089_R_COL_LP_5p_N1__TCAATCTAGGGTGTGT-1	BCell	1.69323
001-089_R_COL_LP_5p_N1__CGATTGAGTCCCTACT-1	BCell	4.65219
001-089_R_COL_LP_5p_N1__AGTAGTCAGCGCCTCA-1	BCell	3.11775
001-089_R_COL_LP_5p_N1__ATTTCTGTCCTCTAGC-1	BCell	3.49068
001-089_R_COL_LP_5p_N1__AGTTGGTCAGCTCCGA-1	BCell	2.20858
001-089_R_COL_LP_5p_N1__GTGTTAGAGGCATGGT-1	BCell	1.3554
001-089_R_COL_LP_5p_N1__CGAGCCACAAACTGCT-1	BCell	2.8786
001-089_R_COL_LP_5p_N1__ACGCAGCGTGACAAAT-1	BCell	2.21739
001-089_R_COL_LP_5p_N1__GTCATTTTCATAACCG-1	BCell	4.63708
001-089_R_COL_LP_5p_N1__GCATGTACATGCCTAA-1	BCell	3.76694
001-089_R_COL_LP_5p_N1__CACAGGCTCTGTCAAG-1	BCell	2.27023
001-089_R_COL_LP_5p_N1__TGGGCGTCACCATGTA-1	BCell	7.13451
001-089_R_COL_LP_5p_N1__CGTAGGCCAATCTACG-1	BCell	1.21162
001-089_R_COL_LP_5p_N1__TTCTCCTGTCTTCAAG-1	BCell	3.86665
001-089_R_COL_LP_5p_N1__GGTGAAGCAATCTGCA-1	BCell	1.79474
001-089_R_COL_LP_5p_N1__CATATTCGTGTTTGTG-1	BCell	5.07559
001-089_R_COL_LP_5p_N1__GATGCTAAGAAAGTGG-1	BCell	3.40548
001-089_R_COL_LP_5p_N1__TGGCGCAGTGCACGAA-1	BCell	1.44359
001-089_R_COL_LP_5p_N1__CCACCTATCAGGATCT-1	BCell	2.38373
001-089_R_COL_LP_5p_N1__AGCGTATCACAAGCCC-1	BCell	3.99341
001-089_R_COL_LP_5p_N1__TTAGGACAGCTGAACG-1	BCell	4.04976
001-089_R_COL_LP_5p_N1__CTAATGGCATCGTCGG-1	BCell	4.34598
001-089_R_COL_LP_5p_N1__AAGCCGCAGATGTAAC-1	BCell	4.9289
001-089_R_COL_LP_5p_N1__ACACTGATCCGCAAGC-1	BCell	3.50309
001-089_R_COL_LP_5p_N1__GATCGATAGCTGCCCA-1	BCell	2.98352
001-089_R_COL_LP_5p_N1__TGACAACCACCAGCAC-1	BCell	4.81167
001-089_R_COL_LP_5p_N1__GTGCAGCAGTGTACTC-1	BCell	3.27384
001-089_R_COL_LP_5p_N1__CAGGTGCAGTCATGCT-1	BCell	3.00289
001-089_R_COL_LP_5p_N1__GACTAACGTAAAGTCA-1	BCell	4.71068
001-089_R_COL_LP_5p_N1__GAGTCCGTCAGCTCTC-1	BCell	1.96239
001-089_R_COL_LP_5p_N1__CTGCTGTTCGCGATCG-1	BCell	7.61386
001-089_R_COL_LP_5p_N1__CCACTACGTGTGACCC-1	BCell	3.60016
001-089_R_COL_LP_5p_N1__ATCCGAACACACCGCA-1	BCell	3.50195
001-089_R_COL_LP_5p_N1__TACCTATAGTACATGA-1	BCell	3.48166
001-089_R_COL_LP_5p_N1__AAAGTAGAGCGTAATA-1	BCell	0.342223
001-089_R_COL_LP_5p_N1__ATCTGCCAGAGTAAGG-1	BCell	2.23039
001-089_R_COL_LP_5p_N1__GTATCTTGTTGTACAC-1	BCell	2.3527
001-089_R_COL_LP_5p_N1__AGGTCCGAGTACCGGA-1	BCell	2.84734
001-089_R_COL_LP_5p_N1__CTGCTGTTCGGCTTGG-1	BCell	2.13247
001-089_R_COL_LP_5p_N1__GGTATTGTCGGCGCTA-1	BCell	5.42955
001-089_R_COL_LP_5p_N1__GTACTCCAGTTGAGAT-1	BCell	3.15851
001-089_R_COL_LP_5p_N1__TGCGGGTTCAGAGGTG-1	BCell	3.75772
001-089_R_COL_LP_5p_N1__GGGTTGCTCACAAACC-1	BCell	5.68739
001-089_R_COL_LP_5p_N1__CGGACTGTCTGTACGA-1	BCell	3.72792
001-089_R_COL_LP_5p_N1__CCATGTCCATAAAGGT-1	BCell	3.36287
001-089_R_COL_LP_5p_N1__ACCGTAAGTGAGGCTA-1	BCell	2.36968
001-089_R_COL_LP_5p_N1__GCTTGAACATAACCTG-1	BCell	3.3267
001-089_R_COL_LP_5p_N1__TCCACACTCCCTCTTT-1	BCell	3.1898
001-089_R_COL_LP_5p_N1__TCGAGGCCAAGGGTCA-1	BCell	4.49964
001-089_R_COL_LP_5p_N1__GAAATGATCCGCGGTA-1	BCell	1.67741
001-089_R_COL_LP_5p_N1__GATTCAGAGGCTCAGA-1	BCell	4.75861
001-089_R_COL_LP_5p_N1__TTCTCAACATCTACGA-1	BCell	4.2767
001-089_R_COL_LP_5p_N1__CTAGTGAAGACGCAAC-1	BCell	2.65857
001-089_R_COL_LP_5p_N1__CTGTTTAAGTGGGTTG-1	BCell	5.23308
001-089_R_COL_LP_5p_N1__GCAAACTCACTGTGTA-1	BCell	2.08086
001-089_R_COL_LP_5p_N1__AGGTCCGAGTTACGGG-1	BCell	3.92797
001-089_R_COL_LP_5p_N1__TTTGTCAAGAATGTGT-1	BCell	1.47249
001-089_R_COL_LP_5p_N1__TGACTAGGTATATGGA-1	BCell	2.42879
001-089_R_COL_LP_5p_N1__CACTCCAGTAGATTAG-1	BCell	4.06627
001-089_R_COL_LP_5p_N1__CGCGTTTGTTACGACT-1	BCell	1.25155
001-089_R_COL_LP_5p_N1__AGTTGGTCATACAGCT-1	BCell	6.82497
001-089_R_COL_LP_5p_N1__CCTCTGAAGCGAAGGG-1	BCell	3.05477
001-089_R_COL_LP_5p_N1__GTTAAGCCAGGAATGC-1	BCell	3.68767
001-089_R_COL_LP_5p_N1__GTTCGGGTCTGCCCTA-1	BCell	4.23503
001-089_R_COL_LP_5p_N1__GCAGTTAGTCATATCG-1	BCell	2.2059
001-089_R_COL_LP_5p_N1__TCGCGAGGTCAACATC-1	BCell	3.2625
001-089_R_COL_LP_5p_N1__GTGTGCGTCAGAGGTG-1	BCell	2.08686
001-089_R_COL_LP_5p_N1__GGGCACTGTGGCGAAT-1	BCell	4.44698
001-089_R_COL_LP_5p_N1__ATTGGACGTCAACTGT-1	BCell	0.835537
001-089_R_COL_LP_5p_N1__GCTCTGTCAAGACACG-1	BCell	2.11188
001-089_R_COL_LP_5p_N1__CGCCAAGTCAAGATCC-1	BCell	2.20927
001-089_R_COL_LP_5p_N1__AAATGCCTCTGACCTC-1	BCell	2.16081
001-089_R_COL_LP_5p_N1__CACACAAAGCTAAGAT-1	BCell	3.4259
001-089_R_COL_LP_5p_N1__AGAATAGCACAGTCGC-1	BCell	4.48679
001-089_R_COL_LP_5p_N1__GTCACAAGTCTAGTCA-1	BCell	4.10385
001-089_R_COL_LP_5p_N1__TCTATTGCATCCCATC-1	BCell	2.20264
001-089_R_COL_LP_5p_N1__CGATCGGGTCCAACTA-1	BCell	2.88137
001-089_R_COL_LP_5p_N1__TAGAGCTCAGCATACT-1	BCell	7.65319
001-089_R_COL_LP_5p_N1__TACTTGTCATCTCCCA-1	BCell	4.11625
001-089_R_COL_LP_5p_N1__CATCGGGCAGATAATG-1	BCell	6.08795
001-089_R_COL_LP_5p_N1__GACGTTAAGTCATCCA-1	BCell	3.21052
001-089_R_COL_LP_5p_N1__ATGTGTGCAGAAGCAC-1	BCell	3.41081
001-089_R_COL_LP_5p_N1__TGAAAGAGTACGAAAT-1	BCell	2.16459
001-089_R_COL_LP_5p_N1__GGCTCGAAGCCCAACC-1	BCell	4.32597
001-089_R_COL_LP_5p_N1__AGCTCCTAGCCATCGC-1	BCell	1.36069
001-089_R_COL_LP_5p_N1__TACTTGTTCGCATGGC-1	BCell	3.62189
001-089_R_COL_LP_5p_N1__GTTAAGCTCAGTCAGT-1	BCell	3.13007
001-089_R_COL_LP_5p_N1__CTCGTACAGCGTCTAT-1	BCell	2.4661
001-089_R_COL_LP_5p_N1__TTCTCCTAGCCACCTG-1	BCell	5.63024
001-089_R_COL_LP_5p_N1__AATCGGTTCAGAGCTT-1	BCell	2.2391
001-089_R_COL_LP_5p_N1__ACGATGTTCTATCCCG-1	BCell	3.16138
001-089_R_COL_LP_5p_N1__ACTTACTCAGTATCTG-1	BCell	4.74689
001-089_R_COL_LP_5p_N1__TTCTCCTGTCTCCATC-1	BCell	4.85005
001-089_R_COL_LP_5p_N1__AAGACCTTCTGAGTGT-1	BCell	1.71626
001-089_R_COL_LP_5p_N1__ACGATGTCAGTAACGG-1	BCell	3.45245
001-089_R_COL_LP_5p_N1__GATGAGGGTCTGCAAT-1	BCell	3.34304
001-089_R_COL_LP_5p_N1__CCGTACTAGCTGGAAC-1	BCell	3.62277
001-089_R_COL_LP_5p_N1__TTCTTAGTCAGGCGAA-1	BCell	2.02091
001-089_R_COL_LP_5p_N1__CTCAGAAAGTGTCTCA-1	BCell	4.13079
001-089_R_COL_LP_5p_N1__GGATTACAGAAGAAGC-1	BCell	4.67351
001-089_R_COL_LP_5p_N1__CATATTCAGTACGATA-1	BCell	3.06367
001-089_R_COL_LP_5p_N1__TTCTACACAGGACGTA-1	BCell	4.32692
001-089_R_COL_LP_5p_N1__GACGGCTCAGCTGCAC-1	BCell	5.06985
001-089_R_COL_LP_5p_N1__TACCTTAAGATCCGAG-1	BCell	3.93119
001-089_R_COL_LP_5p_N1__CCTATTACATGGTTGT-1	BCell	3.72248
001-089_R_COL_LP_5p_N1__GGACAGATCTGCAGTA-1	BCell	3.03097
001-089_R_COL_LP_5p_N1__GGAGCAAAGTAGGCCA-1	BCell	2.26046
001-089_R_COL_LP_5p_N1__GCTGGGTGTCTAGCCG-1	BCell	2.10806
001-089_R_COL_LP_5p_N1__GGATGTTTCTCTGAGA-1	BCell	5.47286
001-089_R_COL_LP_5p_N1__CTCACACCAGCTGTGC-1	BCell	4.4723
001-089_R_COL_LP_5p_N1__GACTAACGTTCATGGT-1	BCell	4.17198
001-089_R_COL_LP_5p_N1__ATAAGAGCACCAGCAC-1	BCell	4.86858
001-089_R_COL_LP_5p_N1__CATCAAGCATCCGCGA-1	BCell	3.40046
001-089_R_COL_LP_5p_N1__ACGAGCCGTGCAGGTA-1	BCell	3.91379
001-089_R_COL_LP_5p_N1__AGGCCGTCATAAAGGT-1	BCell	4.15084
001-089_R_COL_LP_5p_N1__CAGATCAGTGAGGCTA-1	BCell	2.32432
001-089_R_COL_LP_5p_N1__AGATTGCTCACTTACT-1	BCell	2.44378
001-089_R_COL_LP_5p_N1__AACTCCCCAAAGGTGC-1	BCell	2.4128
001-089_R_COL_LP_5p_N1__TGAGAGGCATACTACG-1	BCell	1.87103
001-089_R_COL_LP_5p_N1__GTTACAGAGGTGGGTT-1	BCell	3.40463
001-089_R_COL_LP_5p_N1__CATGCCTTCGGCTTGG-1	BCell	3.89411
001-089_R_COL_LP_5p_N1__GTCACGGAGGGTCGAT-1	BCell	3.6188
001-089_R_COL_LP_5p_N1__TACGGATGTGCAACTT-1	BCell	2.01913
001-089_R_COL_LP_5p_N1__CCAATCCTCGTCTGAA-1	BCell	3.93544
001-089_R_COL_LP_5p_N1__CTCATTAAGTGCCATT-1	BCell	1.97881
001-089_R_COL_LP_5p_N1__GTCCTCAAGGATGTAT-1	BCell	6.43222
001-089_R_COL_LP_5p_N1__CGTCTACCACAGTCGC-1	BCell	5.03492
001-089_R_COL_LP_5p_N1__AATCGGTAGGATATAC-1	BCell	3.35721
001-089_R_COL_LP_5p_N1__CCTACACAGCCACCTG-1	BCell	4.60228
001-089_R_COL_LP_5p_N1__GTCACGGGTACCGTAT-1	BCell	3.31279
001-089_R_COL_LP_5p_N1__ACGAGCCGTTACGCGC-1	BCell	2.51223
001-089_R_COL_LP_5p_N1__GAGTCCGAGTACGATA-1	BCell	4.6656
001-089_R_COL_LP_5p_N1__CATTATCAGGGTTCCC-1	BCell	3.91039
001-089_R_COL_LP_5p_N1__CGTCTACCACGGACAA-1	BCell	2.45217
001-089_R_COL_LP_5p_N1__GAACGGACAATGGACG-1	BCell	2.39326
001-089_R_COL_LP_5p_N1__TGCCCATGTATAGGTA-1	BCell	3.41891
001-089_R_COL_LP_5p_N1__TAAACCGTCAATAAGG-1	BCell	3.44042
001-089_R_COL_LP_5p_N1__CCAATCCGTGGCCCTA-1	BCell	2.21752
001-089_R_COL_LP_5p_N1__AACTCCCTCAGAGGTG-1	BCell	3.21577
001-089_R_COL_LP_5p_N1__AGTTGGTAGTTGTAGA-1	BCell	7.05614
001-089_R_COL_LP_5p_N1__ACACCGGCAACAACCT-1	BCell	2.98496
001-089_R_COL_LP_5p_N1__TCAGCTCTCTGGTATG-1	BCell	3.40658
001-089_R_COL_LP_5p_N1__CGTTAGATCCTTTCTC-1	BCell	4.368
001-089_R_COL_LP_5p_N1__TAGTGGTTCTTACCGC-1	BCell	5.70433
001-089_R_COL_LP_5p_N1__AACACGTGTCCGTGAC-1	BCell	2.41446
001-089_R_COL_LP_5p_N1__AGCCTAATCGGGAGTA-1	BCell	2.39024
001-089_R_COL_LP_5p_N1__ATGAGGGAGCTTTGGT-1	BCell	3.94408
001-089_R_COL_LP_5p_N1__TACTTACAGAGTAAGG-1	BCell	4.77829
001-089_R_COL_LP_5p_N1__CACCACTAGCTAGGCA-1	BCell	0.841149
001-089_R_COL_LP_5p_N1__ATTATCCAGTCCCACG-1	BCell	2.17971
001-089_R_COL_LP_5p_N1__TATGCCCCACGTAAGG-1	BCell	2.39265
001-089_R_COL_LP_5p_N1__CGTGTCTTCGGTGTTA-1	BCell	4.90327
001-089_R_COL_LP_5p_N1__CAGTCCTCACTTCGAA-1	BCell	4.69557
001-089_R_COL_LP_5p_N1__CAGCCGAGTCCGAGTC-1	BCell	3.09166
001-089_R_COL_LP_5p_N1__AAAGTAGGTGTGAAAT-1	BCell	2.93688
001-089_R_COL_LP_5p_N1__ACTATCTTCAACGAAA-1	BCell	5.44065
001-089_R_COL_LP_5p_N1__GTCATTTTCCTTTACA-1	BCell	4.41863
001-089_R_COL_LP_5p_N1__ACTGCTCAGCTAAACA-1	BCell	1.87235
001-089_R_COL_LP_5p_N1__TGACAACAGGTGCAAC-1	BCell	3.11431
001-089_R_COL_LP_5p_N1__TGCGGGTCATTCCTGC-1	BCell	3.1661
001-089_R_COL_LP_5p_N1__ACGAGCCGTTGGACCC-1	BCell	1.74882
001-089_R_COL_LP_5p_N1__CCGTTCATCAGAGGTG-1	BCell	4.92475
001-089_R_COL_LP_5p_N1__TGCTGCTTCCGTCATC-1	BCell	1.68745
001-089_R_COL_LP_5p_N1__CAGCCGACAACACCTA-1	BCell	4.01552
001-089_R_COL_LP_5p_N1__GCTTCCACATCCAACA-1	BCell	4.74721
001-089_R_COL_LP_5p_N1__TGGTTCCAGGCCATAG-1	BCell	4.19855
001-089_R_COL_LP_5p_N1__CAGCAGCCAGTTAACC-1	BCell	3.85652
001-089_R_COL_LP_5p_N1__ACATGGTTCTTATCTG-1	BCell	2.19567
001-089_R_COL_LP_5p_N1__GCATGTAAGTGCCAGA-1	BCell	2.39339
001-089_R_COL_LP_5p_N1__GGAGCAATCCATGAAC-1	BCell	5.36789
001-089_R_COL_LP_5p_N1__GATTCAGGTGACGCCT-1	BCell	4.28258
001-089_R_COL_LP_5p_N1__GCAATCATCGTCCGTT-1	BCell	3.37503
001-089_R_COL_LP_5p_N1__TAGTTGGTCCAGAGGA-1	BCell	4.23545
001-089_R_COL_LP_5p_N1__CTACGTCAGCCACTAT-1	BCell	1.25452
001-089_R_COL_LP_5p_N1__GCAAACTAGTACGATA-1	BCell	4.6102
001-089_R_COL_LP_5p_N1__CCTTCCCCACCGAAAG-1	BCell	3.06942
001-089_R_COL_LP_5p_N1__AGCAGCCCAATGGAAT-1	BCell	4.10441
001-089_R_COL_LP_5p_N1__GTACTTTTCTTTAGGG-1	BCell	3.11381
001-089_R_COL_LP_5p_N1__CGATGGCAGTAGGTGC-1	BCell	2.87558
001-089_R_COL_LP_5p_N1__GTACTTTCATAGAAAC-1	BCell	4.64847
001-089_R_COL_LP_5p_N1__CACACTCTCGTGGTCG-1	BCell	4.49207
001-089_R_COL_LP_5p_N1__CATCCACTCTGGCGTG-1	BCell	4.14393
001-089_R_COL_LP_5p_N1__TTGTAGGCATTTGCTT-1	BCell	3.38074
001-089_R_COL_LP_5p_N1__CGATCGGGTAGGGACT-1	BCell	3.01989
001-089_R_COL_LP_5p_N1__CTAGAGTGTGCCTGGT-1	BCell	1.94309
001-089_R_COL_LP_5p_N1__CGGAGTCCACTGCCAG-1	BCell	3.31559
001-089_R_COL_LP_5p_N1__TTCTCAATCACCATAG-1	BCell	2.5659
001-089_R_COL_LP_5p_N1__TGACAACCAAGTACCT-1	BCell	2.23042
001-089_R_COL_LP_5p_N1__ATTGGACCAGTGAGTG-1	BCell	4.19464
001-089_R_COL_LP_5p_N1__GTCATTTCAACTGCGC-1	BCell	2.21848
001-089_R_COL_LP_5p_N1__AGAGCTTCACGGCGTT-1	BCell	4.02639
001-089_R_COL_LP_5p_N1__GAACCTAAGATGAGAG-1	BCell	4.00129
001-089_R_COL_LP_5p_N1__CGAACATAGCGATTCT-1	BCell	3.61899
001-089_R_COL_LP_5p_N1__AAAGCAAGTGAAGGCT-1	BCell	1.53679
001-089_R_COL_LP_5p_N1__CTCGAGGAGGGATGGG-1	BCell	2.22271
001-089_R_COL_LP_5p_N1__TTTGTCATCTTTACGT-1	BCell	3.96288
001-089_R_COL_LP_5p_N1__GATCGATAGGTGACCA-1	BCell	5.25828
001-089_R_COL_LP_5p_N1__GTCATTTGTGTCTGAT-1	BCell	1.30156
001-089_R_COL_LP_5p_N1__GCAAACTCAGCCTTTC-1	BCell	1.29169
001-089_R_COL_LP_5p_N1__CAACCTCTCGCGGATC-1	BCell	3.43077
001-089_R_COL_LP_5p_N1__GTATTCTAGTTCCACA-1	BCell	2.96651
001-089_R_COL_LP_5p_N1__ACATACGCATACTCTT-1	BCell	2.74916
001-089_R_COL_LP_5p_N1__GTACTCCGTAAGTGTA-1	BCell	2.2522
001-089_R_COL_LP_5p_N1__ATCATCTCAGAGTGTG-1	BCell	4.12566
001-089_R_COL_LP_5p_N1__TCCACACGTGACCAAG-1	BCell	3.80677
001-089_R_COL_LP_5p_N1__GTAGTCAGTATGAATG-1	BCell	2.35185
001-089_R_COL_LP_5p_N1__GTGAAGGCAAGTAGTA-1	BCell	2.5435
001-089_R_COL_LP_5p_N1__CACCAGGAGTTCGATC-1	BCell	3.73406
001-089_R_COL_LP_5p_N1__AACCATGTCTGCTTGC-1	BCell	2.30647
001-089_R_COL_LP_5p_N1__GCAAACTTCCTCAACC-1	BCell	1.39173
001-089_R_COL_LP_5p_N1__AGCAGCCGTCTGGTCG-1	BCell	4.80661
001-089_R_COL_LP_5p_N1__TTCTCCTGTCGTTGTA-1	BCell	5.57395
001-089_R_COL_LP_5p_N1__AGGCCACGTAGCGTAG-1	BCell	3.42109
001-089_R_COL_LP_5p_N1__CTCTACGGTAGCGCTC-1	BCell	1.38457
001-089_R_COL_LP_5p_N1__GCACTCTGTTCATGGT-1	BCell	3.42156
001-089_R_COL_LP_5p_N1__GTGCAGCAGGGTATCG-1	BCell	2.83123
001-089_R_COL_LP_5p_N1__AGTGGGAAGTTACCCA-1	BCell	1.27181
001-089_R_COL_LP_5p_N1__CCTTCCCCACGGATAG-1	BCell	2.66324
001-089_R_COL_LP_5p_N1__TACGGATTCTCGAGTA-1	BCell	3.17445
001-089_R_COL_LP_5p_N1__CGAATGTAGGTCATCT-1	BCell	3.93416
001-089_R_COL_LP_5p_N1__CGTAGCGCACGGTAAG-1	BCell	4.70661
001-089_R_COL_LP_5p_N1__CATGGCGTCCTCAACC-1	BCell	3.80015
001-089_R_COL_LP_5p_N1__AGCTCTCGTCAGAATA-1	BCell	2.99179
001-089_R_COL_LP_5p_N1__GCACTCTGTCTCCCTA-1	BCell	2.15321
001-089_R_COL_LP_5p_N1__CTGAAGTTCAAACAAG-1	BCell	3.07079
001-089_R_COL_LP_5p_N1__GTGAAGGCAGACGTAG-1	BCell	4.5808
001-089_R_COL_LP_5p_N1__AGAATAGTCTTGTACT-1	BCell	2.88712
001-089_R_COL_LP_5p_N1__TTCTCAATCTTAGCCC-1	BCell	3.01573
001-089_R_COL_LP_5p_N1__CCACCTACAGAAGCAC-1	BCell	2.63799
001-089_R_COL_LP_5p_N1__TTGCGTCCAAGGTTCT-1	BCell	3.91808
001-089_R_COL_LP_5p_N1__GTAGGCCGTCCAACTA-1	BCell	4.03716
001-089_R_COL_LP_5p_N1__GAGCAGAAGATGTGTA-1	BCell	3.51364
001-089_R_COL_LP_5p_N1__GAAACTCAGGACGAAA-1	BCell	2.26378
001-089_R_COL_LP_5p_N1__GTAGTCACACAAGACG-1	BCell	1.59155
001-089_R_COL_LP_5p_N1__CATCAAGAGGCTAGGT-1	BCell	5.27214
001-089_R_COL_LP_5p_N1__CGGCTAGTCACGAAGG-1	BCell	3.91425
001-089_R_COL_LP_5p_N1__GCACATACATGAGCGA-1	BCell	5.46472
001-089_R_COL_LP_5p_N1__CTACATTGTGTTGAGG-1	BCell	3.10068
001-089_R_COL_LP_5p_N1__GCTTCCATCTTGCATT-1	BCell	5.21023
001-089_R_COL_LP_5p_N1__CGAATGTGTGATGATA-1	BCell	1.66799
001-089_R_COL_LP_5p_N1__CTTAACTAGACTGGGT-1	BCell	3.27236
001-089_R_COL_LP_5p_N1__AACTGGTTCCAAATGC-1	BCell	-0.0195608
001-089_R_COL_LP_5p_N1__TACGGATGTGGCTCCA-1	BCell	3.15552
001-089_R_COL_LP_5p_N1__TCTATTGGTCTAGCCG-1	BCell	5.22611
001-089_R_COL_LP_5p_N1__CCTTCGACAGAAGCAC-1	BCell	3.82965
001-089_R_COL_LP_5p_N1__AATCGGTCAACCGCCA-1	BCell	8.35801
001-089_R_COL_LP_5p_N1__CTGGTCTAGGGAGTAA-1	BCell	1.01519
001-089_R_COL_LP_5p_N1__TTGGAACAGGCATGTG-1	BCell	6.22856
001-089_R_COL_LP_5p_N1__CTGGTCTGTTATCGGT-1	BCell	3.99372
001-089_R_COL_LP_5p_N1__TCGGGACCATCACGTA-1	BCell	3.01152
001-089_R_COL_LP_5p_N1__GTGTGCGCATCACGAT-1	BCell	3.4761
001-089_R_COL_LP_5p_N1__AAGTCTGTCAAACAAG-1	BCell	1.849
001-089_R_COL_LP_5p_N1__CTGAAGTAGCCACCTG-1	BCell	1.9469
001-089_R_COL_LP_5p_N1__TACCTATTCCAAAGTC-1	BCell	3.52345
001-089_R_COL_LP_5p_N1__GTATCTTAGATCCTGT-1	BCell	5.22169
001-089_R_COL_LP_5p_N1__CTACCCAGTTTACTCT-1	BCell	5.1667
001-089_R_COL_LP_5p_N1__TCGGTAAAGAATGTGT-1	BCell	2.57501
001-089_R_COL_LP_5p_N1__GTGCATACAGCCTATA-1	BCell	3.22309
001-089_R_COL_LP_5p_N1__ACTATCTAGCTAAGAT-1	BCell	3.29428
001-089_R_COL_LP_5p_N1__CACCAGGTCACGAAGG-1	BCell	2.70399
001-089_R_COL_LP_5p_N1__TCAGCAATCTCGCATC-1	BCell	3.81929
001-089_R_COL_LP_5p_N1__CCTAAAGTCATCGATG-1	BCell	2.13843
001-089_R_COL_LP_5p_N1__ATGCGATGTTACGACT-1	BCell	2.27683
001-089_R_COL_LP_5p_N1__TGCCCTACATTATCTC-1	BCell	2.4066
001-089_R_COL_LP_5p_N1__ATAGACCCAGCAGTTT-1	BCell	2.97309
001-089_R_COL_LP_5p_N1__GTAGGCCAGGATCGCA-1	BCell	3.97128
001-089_R_COL_LP_5p_N1__GGTGTTATCGTACCGG-1	BCell	3.14448
001-089_R_COL_LP_5p_N1__CATATGGCAAACGCGA-1	BCell	2.61905
001-089_R_COL_LP_5p_N1__ACCCACTCACTTACGA-1	BCell	3.74126
001-089_R_COL_LP_5p_N1__GAATGAAAGTAGGTGC-1	BCell	3.95739
001-089_R_COL_LP_5p_N1__GTATTCTTCGTTGCCT-1	BCell	5.99629
001-089_R_COL_LP_5p_N1__CGATGGCCACTGTTAG-1	BCell	2.73224
001-089_R_COL_LP_5p_N1__AGGGATGGTTACGCGC-1	BCell	4.13005
001-089_R_COL_LP_5p_N1__TCTCTAAAGGGTCGAT-1	BCell	4.45724
001-089_R_COL_LP_5p_N1__AGGCCGTTCTGGGCCA-1	BCell	1.28763
001-089_R_COL_LP_5p_N1__GTCACAACAGTGACAG-1	BCell	2.98682
001-089_R_COL_LP_5p_N1__CCTATTACATACCATG-1	BCell	3.92675
001-089_R_COL_LP_5p_N1__AGACGTTTCACCCTCA-1	BCell	3.72101
001-089_R_COL_LP_5p_N1__TGCGGGTAGGGCTTCC-1	BCell	4.57523
001-089_R_COL_LP_5p_N1__AGCATACGTATGAAAC-1	BCell	3.28626
001-089_R_COL_LP_5p_N1__ACGCCGACACCTCGGA-1	BCell	4.30253
001-089_R_COL_LP_5p_N1__ACCTTTACACCGAAAG-1	BCell	5.89921
001-089_R_COL_LP_5p_N1__CATGACATCGCCGTGA-1	BCell	3.99773
001-089_R_COL_LP_5p_N1__CGAACATCAAGTCTAC-1	BCell	2.39305
001-089_R_COL_LP_5p_N1__GCATACATCTGAAAGA-1	BCell	3.12435
001-089_R_COL_LP_5p_N1__CAGAATCCACGGATAG-1	BCell	2.64244
001-089_R_COL_LP_5p_N1__CCACCTAAGATAGGAG-1	BCell	2.98997
001-089_R_COL_LP_5p_N1__CTGTTTAGTGTGAATA-1	BCell	2.64534
001-089_R_COL_LP_5p_N1__TACTTACTCGTCCGTT-1	BCell	1.96245
001-089_R_COL_LP_5p_N1__TTGTAGGCACATCCGG-1	BCell	2.74354
001-089_R_COL_LP_5p_N1__ACTGATGAGGTGACCA-1	BCell	2.77488
001-089_R_COL_LP_5p_N1__GCACATACAGAGTGTG-1	BCell	2.56476
001-089_R_COL_LP_5p_N1__TAAGCGTCACTCGACG-1	BCell	3.97651
001-089_R_COL_LP_5p_N1__GTGCTTCCACATGACT-1	BCell	1.02441
001-089_R_COL_LP_5p_N1__TGGTTCCAGTACGATA-1	BCell	3.65819
001-089_R_COL_LP_5p_N1__GGACATTGTAAACACA-1	BCell	4.17023
001-089_R_COL_LP_5p_N1__TGTCCCAGTCGCTTTC-1	BCell	2.1579
001-089_R_COL_LP_5p_N1__TTCGGTCTCCAGTAGT-1	BCell	2.81743
001-089_R_COL_LP_5p_N1__ACGCCGACAAGGGTCA-1	BCell	2.74419
001-089_R_COL_LP_5p_N1__AGTGAGGCACCAGTTA-1	BCell	0.967941
001-089_R_COL_LP_5p_N1__AGTGAGGAGACTCGGA-1	BCell	3.0287
001-089_R_COL_LP_5p_N1__TTTACTGAGTCACGCC-1	BCell	4.20892
001-089_R_COL_LP_5p_N1__CACCAGGAGTATCGAA-1	BCell	4.68741
001-089_R_COL_LP_5p_N1__GCTTGAAAGCCGGTAA-1	BCell	2.36681
001-089_R_COL_LP_5p_N1__ACTGTCCAGGATGGAA-1	BCell	1.74959
001-089_R_COL_LP_5p_N1__TGAGGGATCCTCGCAT-1	BCell	3.08422
001-089_R_COL_LP_5p_N1__CGGAGCTAGCAAATCA-1	BCell	3.50518
001-089_R_COL_LP_5p_N1__TTGGAACAGACAGGCT-1	BCell	4.5415
001-089_R_COL_LP_5p_N1__TCTGGAAAGACAGAGA-1	BCell	3.54438
001-089_R_COL_LP_5p_N1__GACTGCGAGGAATCGC-1	BCell	3.41495
001-089_R_COL_LP_5p_N1__TGCCCATTCGTTTATC-1	BCell	2.68568
001-089_R_COL_LP_5p_N1__CGGACACTCTATCCTA-1	BCell	2.36615
001-089_R_COL_LP_5p_N1__CAGAGAGCAAACGCGA-1	BCell	1.61002
001-089_R_COL_LP_5p_N1__TTGACTTCAAAGGTGC-1	BCell	4.80961
001-089_R_COL_LP_5p_N1__CACACAACAGTAAGCG-1	BCell	3.08959
001-089_R_COL_LP_5p_N1__TCACGAACACAGCCCA-1	BCell	1.97911
001-089_R_COL_LP_5p_N1__GATCGATGTCTAGAGG-1	BCell	2.59266
001-089_R_COL_LP_5p_N1__ACACCCTCAATAGCGG-1	BCell	2.63951
001-089_R_COL_LP_5p_N1__GTTACAGCATGTCCTC-1	BCell	1.96313
001-089_R_COL_LP_5p_N1__TCTGGAAGTTAGAACA-1	BCell	0.510023
001-089_R_COL_LP_5p_N1__GGGCATCCAGTCAGCC-1	BCell	3.08791
001-089_R_COL_LP_5p_N1__ATGTGTGTCTTGACGA-1	BCell	3.89392
001-089_R_COL_LP_5p_N1__AGCATACTCGAGGTAG-1	BCell	2.9112
001-089_R_COL_LP_5p_N1__TTGGAACGTTCGGCAC-1	BCell	3.33119
001-089_R_COL_LP_5p_N1__GTATTCTGTGTGGCTC-1	BCell	2.9291
001-089_R_COL_LP_5p_N1__ACGATGTTCAAGGCTT-1	BCell	2.92507
001-089_R_COL_LP_5p_N1__GGGTTGCCATTGGCGC-1	BCell	4.9806
001-089_R_COL_LP_5p_N1__ACTGTCCCAAAGGCGT-1	BCell	0.660988
001-089_R_COL_LP_5p_N1__TACGGATGTATATCCG-1	BCell	3.312
001-089_R_COL_LP_5p_N1__TTTGTCAGTCATGCCG-1	BCell	3.50386
001-089_R_COL_LP_5p_N1__CAGCTAACACGGCTAC-1	BCell	4.06526
001-089_R_COL_LP_5p_N1__CAAGATCAGCTACCGC-1	BCell	1.56212
001-089_R_COL_LP_5p_N1__GACGTTAAGTACGTTC-1	BCell	4.30138
001-089_R_COL_LP_5p_N1__GTCTCGTTCTACTTAC-1	BCell	0.94582
001-089_R_COL_LP_5p_N1__CATATGGAGCGTGAGT-1	BCell	1.35648
001-089_R_COL_LP_5p_N1__ACTGATGCAGTCGATT-1	BCell	2.05622
001-089_R_COL_LP_5p_N1__ATTCTACAGTGATCGG-1	BCell	4.21986
001-089_R_COL_LP_5p_N1__CCGGGATTCCCTTGTG-1	BCell	5.02387
001-089_R_COL_LP_5p_N1__GTATTCTTCCAAACAC-1	BCell	0.816135
001-089_R_COL_LP_5p_N1__TGAGCATCAGGAATCG-1	BCell	3.01737
001-089_R_COL_LP_5p_N1__AAGTCTGTCCGCGGTA-1	BCell	6.14023
001-089_R_COL_LP_5p_N1__CCCAATCGTGTGTGCC-1	BCell	3.61224
001-089_R_COL_LP_5p_N1__CCTCAGTCAATTGCTG-1	BCell	2.37911
001-089_R_COL_LP_5p_N1__CACACCTTCGGTCTAA-1	BCell	5.72064
001-089_R_COL_LP_5p_N1__GTACTTTAGGACAGCT-1	BCell	4.02206
001-089_R_COL_LP_5p_N1__GGCTGGTAGTTAGCGG-1	BCell	1.29515
001-089_R_COL_LP_5p_N1__AGGCCGTTCTAACTTC-1	BCell	2.86592
001-089_R_COL_LP_5p_N1__GGACATTAGGGATGGG-1	BCell	2.41748
001-089_R_COL_LP_5p_N1__TGAGCCGTCTAGAGTC-1	BCell	3.81652
001-089_R_COL_LP_5p_N1__GTTTCTAGTTGAGTTC-1	BCell	2.92672
001-089_R_COL_LP_5p_N1__GTGCTTCTCAATACCG-1	BCell	2.63904
001-089_R_COL_LP_5p_N1__GTATTCTCAGTATAAG-1	BCell	5.57687
001-089_R_COL_LP_5p_N1__GGGAATGCAATCTACG-1	BCell	2.78695
001-089_R_COL_LP_5p_N1__GCACATAGTACCTACA-1	BCell	3.31544
001-089_R_COL_LP_5p_N1__CCCTCCTTCAGCTTAG-1	BCell	2.05505
001-089_R_COL_LP_5p_N1__GTTCTCGCACGGCGTT-1	BCell	3.29568
001-089_R_COL_LP_5p_N1__ACCCACTCATCCCACT-1	BCell	1.99911
001-089_R_COL_LP_5p_N1__GTATCTTGTCCCTTGT-1	BCell	6.94643
001-089_R_COL_LP_5p_N1__AGGCCACGTCATTAGC-1	BCell	2.53432
001-089_R_COL_LP_5p_N1__CTAATGGGTATGGTTC-1	BCell	3.39333
001-089_R_COL_LP_5p_N1__GCTGCTTTCGTGGGAA-1	BCell	2.9842
001-089_R_COL_LP_5p_N1__GGAACTTCATGCTAGT-1	BCell	0.919022
001-089_R_COL_LP_5p_N1__CAAGTTGTCTCCAGGG-1	BCell	3.302
001-089_R_COL_LP_5p_N1__TTCCCAGTCAGAGGTG-1	BCell	2.95665
001-089_R_COL_LP_5p_N1__TGCGGGTGTACATGTC-1	BCell	1.82989
001-089_R_COL_LP_5p_N1__TAGAGCTAGTCATGCT-1	BCell	1.89816
001-089_R_COL_LP_5p_N1__GTCCTCAGTAAAGTCA-1	BCell	1.3289
001-089_R_COL_LP_5p_N1__CCATGTCAGAAACCTA-1	BCell	3.23209
001-089_R_COL_LP_5p_N1__CATCAGAGTTCATGGT-1	BCell	2.62101
001-089_R_COL_LP_5p_N1__ACACTGATCCGCTGTT-1	BCell	4.22989
001-089_R_COL_LP_5p_N1__CGTCAGGAGTACTTGC-1	BCell	1.91734
001-089_R_COL_LP_5p_N1__TCTTTCCCACACCGAC-1	BCell	3.36503
001-089_R_COL_LP_5p_N1__CAACCTCTCTTGCATT-1	BCell	2.22693
001-089_R_COL_LP_5p_N1__GGATTACCATGCTAGT-1	BCell	4.67291
001-089_R_COL_LP_5p_N1__AGGCCGTAGCAATCTC-1	BCell	4.03414
001-089_R_COL_LP_5p_N1__CAGCCGACACCACCAG-1	BCell	2.15648
001-089_R_COL_LP_5p_N1__CTAACTTCAGCTTAAC-1	BCell	6.37032
001-089_R_COL_LP_5p_N1__CATTATCCATGCCACG-1	BCell	5.52083
001-089_R_COL_LP_5p_N1__CTGAAGTTCGCCAAAT-1	BCell	4.52114
001-089_R_COL_LP_5p_N1__GTCTTCGTCCAAGCCG-1	BCell	5.09806
001-089_R_COL_LP_5p_N1__AACTCTTAGATGCCTT-1	BCell	3.0011
001-089_R_COL_LP_5p_N1__AGTAGTCTCAGAGCTT-1	BCell	3.98342
001-089_R_COL_LP_5p_N1__TAGAGCTCAAGTAGTA-1	BCell	2.9186
001-089_R_COL_LP_5p_N1__CCACGGAAGCGTAATA-1	BCell	2.78398
001-089_R_COL_LP_5p_N1__CTTTGCGAGTGTCTCA-1	BCell	3.1557
001-089_R_COL_LP_5p_N1__ACGATACCAGGAATGC-1	BCell	6.37467
001-089_R_COL_LP_5p_N1__TCTTCGGTCGCACTCT-1	BCell	3.61879
001-089_R_COL_LP_5p_N1__ACCCACTCACCAGGCT-1	BCell	0.545074
001-089_R_COL_LP_5p_N1__GCGCCAAGTCCTCCAT-1	BCell	2.44199
001-089_R_COL_LP_5p_N1__CTCGGAGGTAATAGCA-1	BCell	3.39239
001-089_R_COL_LP_5p_N1__CTCCTAGCAGGGATTG-1	BCell	3.4184
001-089_R_COL_LP_5p_N1__GTCACAAGTTACCAGT-1	BCell	2.93595
001-089_R_COL_LP_5p_N1__GACTAACGTAAGGGAA-1	BCell	2.67849
001-089_R_COL_LP_5p_N1__AGAATAGAGAGTACAT-1	BCell	3.32845
001-089_R_COL_LP_5p_N1__CAGCTGGAGGGTATCG-1	BCell	2.10522
001-089_R_COL_LP_5p_N1__CTCGGAGGTCACACGC-1	BCell	0.866073
001-089_R_COL_LP_5p_N1__TGGACGCAGGTAGCCA-1	BCell	6.31817
001-089_R_COL_LP_5p_N1__CTGGTCTTCGAGAGCA-1	BCell	3.76616
001-089_R_COL_LP_5p_N1__AAGGTTCTCGTCTGAA-1	BCell	2.51269
001-089_R_COL_LP_5p_N1__GCGAGAAGTAGGCTGA-1	BCell	4.39823
001-089_R_COL_LP_5p_N1__GTGTTAGAGATGGCGT-1	BCell	3.06638
001-089_R_COL_LP_5p_N1__CCTTTCTAGGCCCGTT-1	BCell	3.30215
001-089_R_COL_LP_5p_N1__TCAGGATTCTTTCCTC-1	BCell	5.14062
001-089_R_COL_LP_5p_N1__GCTTGAATCTTGTCAT-1	BCell	4.71903
001-089_R_COL_LP_5p_N1__GGTGAAGTCCACGTGG-1	BCell	2.33652
001-089_R_COL_LP_5p_N1__CACTCCAAGCCCAACC-1	BCell	5.97684
001-089_R_COL_LP_5p_N1__AGTGTCACAGTAAGAT-1	BCell	0.754633
001-089_R_COL_LP_5p_N1__GGGTTGCAGTCATCCA-1	BCell	3.16615
001-089_R_COL_LP_5p_N1__CGTCACTTCGGCCGAT-1	BCell	3.7801
001-089_R_COL_LP_5p_N1__TGTATTCGTCAATGTC-1	BCell	1.55811
001-089_R_COL_LP_5p_N1__GATCGTAAGATATACG-1	BCell	4.22476
001-089_R_COL_LP_5p_N1__AGGGATGGTAAACACA-1	BCell	3.21914
001-089_R_COL_LP_5p_N1__ATAAGAGTCATGGTCA-1	BCell	3.83525
001-089_R_COL_LP_5p_N1__CCTCAGTGTTCCACGG-1	BCell	4.76333
001-089_R_COL_LP_5p_N1__GCAATCAAGTGTCCAT-1	BCell	3.73018
001-089_R_COL_LP_5p_N1__CTTGGCTAGTCCAGGA-1	BCell	1.53524
001-089_R_COL_LP_5p_N1__CACCTTGGTAGCTGCC-1	BCell	3.25354
001-089_R_COL_LP_5p_N1__GGAGCAAGTACATCCA-1	BCell	5.94324
001-089_R_COL_LP_5p_N1__GGACATTTCAGGATCT-1	BCell	3.85071
001-089_R_COL_LP_5p_N1__GCTGGGTCATAACCTG-1	BCell	4.27745
001-089_R_COL_LP_5p_N1__GAAACTCAGATGTCGG-1	BCell	3.83294
001-089_R_COL_LP_5p_N1__CAAGGCCCACAACGTT-1	BCell	5.43734
001-089_R_COL_LP_5p_N1__CATCAGACAGATTGCT-1	BCell	3.62895
001-089_R_COL_LP_5p_N1__TGCACCTAGACTTGAA-1	BCell	3.89731
001-089_R_COL_LP_5p_N1__GACGCGTAGACGCACA-1	BCell	2.43511
001-089_R_COL_LP_5p_N1__ATCTACTAGACTAAGT-1	BCell	3.79797
001-089_R_COL_LP_5p_N1__TATTACCAGCCTCGTG-1	BCell	2.57888
001-089_R_COL_LP_5p_N1__CCTAGCTAGGGATGGG-1	BCell	2.91778
001-089_R_COL_LP_5p_N1__GCCAAATGTTCGAATC-1	BCell	2.49288
001-089_R_COL_LP_5p_N1__TCATTACGTCGCTTTC-1	BCell	3.99786
001-089_R_COL_LP_5p_N1__GATCGCGTCTTTCCTC-1	BCell	3.80493
001-089_R_COL_LP_5p_N1__CATCCACAGTGGGCTA-1	BCell	4.3354
001-089_R_COL_LP_5p_N1__TGTGTTTCATGAGCGA-1	BCell	1.6199
001-089_R_COL_LP_5p_N1__ATCATCTAGTGACATA-1	BCell	2.85587
001-089_R_COL_LP_5p_N1__TCGTAGAAGGGTTCCC-1	BCell	2.61679
001-089_R_COL_LP_5p_N1__GTTAAGCTCTTTAGTC-1	BCell	3.74291
001-089_R_COL_LP_5p_N1__CGGAGCTGTGCGAAAC-1	BCell	3.12185
001-089_R_COL_LP_5p_N1__GGAAAGCCACGTCAGC-1	BCell	3.00179
001-089_R_COL_LP_5p_N1__TGACAACCAGCGATCC-1	BCell	0.475557
001-089_R_COL_LP_5p_N1__AACTGGTCACTTGGAT-1	BCell	3.16683
001-089_R_COL_LP_5p_N1__CACACTCAGCGTGAAC-1	BCell	0.997427
001-089_R_COL_LP_5p_N1__GCGCAGTCAGCCTATA-1	BCell	3.04348
001-089_R_COL_LP_5p_N1__CCTCAGTTCAGAGCTT-1	BCell	2.70387
001-089_R_COL_LP_5p_N1__GCGCAGTCAAACGTGG-1	BCell	1.6773
001-089_R_COL_LP_5p_N1__ACACCCTTCTGAAAGA-1	BCell	4.94355
001-089_R_COL_LP_5p_N1__GAATAAGGTTACAGAA-1	BCell	4.76229
001-089_R_COL_LP_5p_N1__GTCACGGTCTCGCTTG-1	BCell	2.68937
001-089_R_COL_LP_5p_N1__CCAATCCTCGTTTATC-1	BCell	2.31465
001-089_R_COL_LP_5p_N1__TATTACCGTGCGGTAA-1	BCell	3.36062
001-089_R_COL_LP_5p_N1__GTGGGTCGTAAGGATT-1	BCell	4.79761
001-089_R_COL_LP_5p_N1__CACAGGCAGAGACGAA-1	BCell	2.75975
001-089_R_COL_LP_5p_N1__ACCTTTATCGCCCTTA-1	BCell	3.07553
001-089_R_COL_LP_5p_N1__AACACGTCACGCTTTC-1	BCell	3.15382
001-089_R_COL_LP_5p_N1__GCTCCTAGTACACCGC-1	BCell	3.77502
001-089_R_COL_LP_5p_N1__TAAGAGACAATGGTCT-1	BCell	4.15411
001-089_R_COL_LP_5p_N1__ATTACTCGTGTCGCTG-1	BCell	5.00008
001-089_R_COL_LP_5p_N1__GGGTTGCGTAGGGACT-1	BCell	3.09011
001-089_R_COL_LP_5p_N1__GCTTGAATCACCAGGC-1	BCell	2.17953
001-089_R_COL_LP_5p_N1__TGCGTGGGTCATATCG-1	BCell	2.25437
001-089_R_COL_LP_5p_N1__TTTGGTTCAGTTCATG-1	BCell	2.79491
001-089_R_COL_LP_5p_N1__TGGTTCCTCCCAAGTA-1	BCell	1.43643
001-089_R_COL_LP_5p_N1__CAGCAGCCACGTGAGA-1	BCell	5.08566
001-089_R_COL_LP_5p_N1__TTGCGTCCACATGGGA-1	BCell	4.13337
001-089_R_COL_LP_5p_N1__GAAGCAGGTACACCGC-1	BCell	3.93644
001-089_R_COL_LP_5p_N1__TGTGGTACACGCCAGT-1	BCell	1.93171
001-089_R_COL_LP_5p_N1__CTCTAATCACGAAATA-1	BCell	3.04274
001-089_R_COL_LP_5p_N1__TGCCCTAGTATAGTAG-1	BCell	4.47812
001-089_R_COL_LP_5p_N1__ACGATGTCATTCCTCG-1	BCell	2.77053
001-089_R_COL_LP_5p_N1__GTTCTCGGTCAAACTC-1	BCell	0.779563
001-089_R_COL_LP_5p_N1__TGACTTTAGTCAATAG-1	BCell	2.76037
001-089_R_COL_LP_5p_N1__CACCACTTCGGCTACG-1	BCell	0.360363
001-089_R_COL_LP_5p_N1__GGGCACTGTGAGTGAC-1	BCell	2.9793
001-089_R_COL_LP_5p_N1__CACAGTAGTATGCTTG-1	BCell	1.4538
001-089_R_COL_LP_5p_N1__ACGCAGCGTCAAGCGA-1	BCell	4.092
001-089_R_COL_LP_5p_N1__ACAGCTAGTATGGTTC-1	BCell	2.19482
001-089_R_COL_LP_5p_N1__CGCTGGATCCGTAGTA-1	BCell	3.73453
001-089_R_COL_LP_5p_N1__TTGCCGTGTTGGAGGT-1	BCell	5.28609
001-089_R_COL_LP_5p_N1__ATCATCTAGAGCTGGT-1	BCell	3.55103
001-089_R_COL_LP_5p_N1__GAGTCCGCACGAAATA-1	BCell	2.87688
001-089_R_COL_LP_5p_N1__TCGGGACCACATTTCT-1	BCell	1.49989
001-089_R_COL_LP_5p_N1__CGTTCTGGTTTAAGCC-1	BCell	3.37886
001-089_R_COL_LP_5p_N1__CCTTACGTCTGCCCTA-1	BCell	4.27978
001-089_R_COL_LP_5p_N1__TACACGAGTCACCTAA-1	BCell	5.54034
001-089_R_COL_LP_5p_N1__CGGAGCTCAACGATGG-1	BCell	3.71873
001-089_R_COL_LP_5p_N1__ACAGCCGAGTACATGA-1	BCell	1.39972
001-089_R_COL_LP_5p_N1__GTCAAGTCACGGCGTT-1	BCell	2.04923
001-089_R_COL_LP_5p_N1__TCCACACGTACCGAGA-1	BCell	2.20329
001-089_R_COL_LP_5p_N1__GGGCATCCAAATACAG-1	BCell	3.26347
001-089_R_COL_LP_5p_N1__ACAGCTAGTGCCTTGG-1	BCell	2.15592
001-089_R_COL_LP_5p_N1__CACAGTAGTCCGTGAC-1	BCell	1.35515
001-089_R_COL_LP_5p_N1__ATAACGCTCGTTGCCT-1	BCell	1.90915
001-089_R_COL_LP_5p_N1__ATCGAGTCAGTCAGCC-1	BCell	1.74598
001-089_R_COL_LP_5p_N1__CTCGGGACAGGCGATA-1	BCell	3.36001
001-089_R_COL_LP_5p_N1__AGGCCACGTTAAGATG-1	BCell	4.578
001-089_R_COL_LP_5p_N1__CCATTCGTCAATCACG-1	BCell	3.05114
001-089_R_COL_LP_5p_N1__AGCGTATCATCGTCGG-1	BCell	6.44143
001-089_R_COL_LP_5p_N1__TCGGGACTCCTCTAGC-1	BCell	1.6382
001-089_R_COL_LP_5p_N1__CAGCATATCCACGAAT-1	BCell	2.19829
001-089_R_COL_LP_5p_N1__TTTGCGCAGTGGAGTC-1	BCell	4.09176
001-089_R_COL_LP_5p_N1__TAAGCGTTCCTCGCAT-1	BCell	3.52196
001-089_R_COL_LP_5p_N1__GAGTCCGCACAGACAG-1	BCell	4.72781
001-089_R_COL_LP_5p_N1__CGTCCATGTATGAAAC-1	BCell	6.08839
001-089_R_COL_LP_5p_N1__CGTGTCTGTACGCTGC-1	BCell	2.02803
001-089_R_COL_LP_5p_N1__CGTTCTGGTTCGGGCT-1	BCell	2.2106
001-089_R_COL_LP_5p_N1__TCCACACAGGCTCAGA-1	BCell	1.23479
001-089_R_COL_LP_5p_N1__GGACATTTCAAGGTAA-1	BCell	4.88094
001-089_R_COL_LP_5p_N1__AGGCCACCACGAAACG-1	BCell	4.36001
001-089_R_COL_LP_5p_N1__CGAGCACCAGGAACGT-1	BCell	2.13758
001-089_R_COL_LP_5p_N1__AAGTCTGCAGGTCCAC-1	BCell	4.17007
001-089_R_COL_LP_5p_N1__CTAGTGAGTGATAAAC-1	BCell	0.892643
001-089_R_COL_LP_5p_N1__CTGCCTATCATGCATG-1	BCell	2.35649
001-089_R_COL_LP_5p_N1__CTGTTTAGTGCGCTTG-1	BCell	2.75036
001-089_R_COL_LP_5p_N1__CGGGTCAGTCTGGTCG-1	BCell	2.80783
001-089_R_COL_LP_5p_N1__GACGTGCCATGGGACA-1	BCell	3.37273
001-089_R_COL_LP_5p_N1__CACACAAGTTAAGATG-1	BCell	3.47777
001-089_R_COL_LP_5p_N1__GCGCAGTCAACGCACC-1	BCell	7.36069
001-089_R_COL_LP_5p_N1__TACTTACAGGGTATCG-1	BCell	2.27183
001-089_R_COL_LP_5p_N1__GAGGTGACATGCGCAC-1	BCell	3.6659
001-089_R_COL_LP_5p_N1__AAATGCCCACGTGAGA-1	BCell	4.20792
001-089_R_COL_LP_5p_N1__CTTAACTAGAAGGGTA-1	BCell	4.64996
001-089_R_COL_LP_5p_N1__AAGGTTCAGTAGCGGT-1	BCell	3.1811
001-089_R_COL_LP_5p_N1__CAAGGCCTCTGAGGGA-1	BCell	3.48232
001-089_R_COL_LP_5p_N1__GCTTCCACAACACGCC-1	BCell	5.25179
001-089_R_COL_LP_5p_N1__TAGAGCTTCCAAATGC-1	BCell	2.79808
001-089_R_COL_LP_5p_N1__ACGGCCAGTATATCCG-1	BCell	2.71962
001-089_R_COL_LP_5p_N1__TATTACCAGTATGACA-1	BCell	2.258
001-089_R_COL_LP_5p_N1__TACACGACAAGTACCT-1	BCell	5.9963
001-089_R_COL_LP_5p_N1__TTTGGTTTCCGCATCT-1	BCell	1.90089
001-089_R_COL_LP_5p_N1__ACGCCGAGTAACGTTC-1	BCell	5.39569
001-089_R_COL_LP_5p_N1__TGCCAAAAGATGCCAG-1	BCell	2.66694
001-089_R_COL_LP_5p_N1__GTACTTTTCCCAAGAT-1	BCell	4.96425
001-089_R_COL_LP_5p_N1__AGGTCCGAGCGATCCC-1	BCell	-0.431346
001-089_R_COL_LP_5p_N1__GGCCGATCAGATGAGC-1	BCell	1.67103
001-089_R_COL_LP_5p_N1__GAATGAAGTAACGTTC-1	BCell	3.44096
001-089_R_COL_LP_5p_N1__AAACCTGCAATGGTCT-1	BCell	2.01626
001-089_R_COL_LP_5p_N1__GGATGTTCACTTCTGC-1	BCell	3.56962
001-089_R_COL_LP_5p_N1__GTGTGCGTCAGCATGT-1	BCell	6.02687
001-089_R_COL_LP_5p_N1__AACTCTTGTACAGTTC-1	BCell	3.13807
001-089_R_COL_LP_5p_N1__CTGGTCTGTGAGGGAG-1	BCell	5.10836
001-089_R_COL_LP_5p_N1__GTTACAGCATACTCTT-1	BCell	3.1706
001-089_R_COL_LP_5p_N1__AACTCAGCACACAGAG-1	BCell	1.26364
001-089_R_COL_LP_5p_N1__TGGCCAGTCTCATTCA-1	BCell	5.29089
001-089_R_COL_LP_5p_N1__CCAATCCCATGCCTTC-1	BCell	3.18791
001-089_R_COL_LP_5p_N1__AGTTGGTGTTGTCGCG-1	BCell	5.76576
001-089_R_COL_LP_5p_N1__GACAGAGGTCAGAGGT-1	BCell	3.05711
001-089_R_COL_LP_5p_N1__ACTGCTCTCACAATGC-1	BCell	3.1114
001-089_R_COL_LP_5p_N1__ACGAGGATCAATAAGG-1	BCell	2.68119
001-089_R_COL_LP_5p_N1__GCTGGGTGTGTCCTCT-1	BCell	2.40087
001-089_R_COL_LP_5p_N1__GGGCACTCATCACGAT-1	BCell	2.07631
001-089_R_COL_LP_5p_N1__GCGCGATTCTCTAAGG-1	BCell	2.79073
001-089_R_COL_LP_5p_N1__GATCTAGGTGATGATA-1	BCell	3.58205
001-089_R_COL_LP_5p_N1__TCGAGGCCAGGGTATG-1	BCell	5.16937
001-089_R_COL_LP_5p_N1__CTGGTCTCAAGTCTGT-1	BCell	5.4505
001-089_R_COL_LP_5p_N1__GATCTAGAGGCAGTCA-1	BCell	3.26563
001-089_R_COL_LP_5p_N1__TGTTCCGCACGAGGTA-1	BCell	3.65939
001-089_R_COL_LP_5p_N1__TAGGCATCATTCTCAT-1	BCell	3.61938
001-089_R_COL_LP_5p_N1__AGCTCCTTCGTTTGCC-1	BCell	2.35584
001-089_R_COL_LP_5p_N1__TCAGATGGTCGGCACT-1	BCell	1.19267
001-089_R_COL_LP_5p_N1__TTCCCAGCATCCCATC-1	BCell	3.14123
001-089_R_COL_LP_5p_N1__AGATCTGTCACCCTCA-1	BCell	3.662
001-089_R_COL_LP_5p_N1__TCAGGATTCGGCGCTA-1	BCell	4.11496
001-089_R_COL_LP_5p_N1__ATTTCTGAGTGTGGCA-1	BCell	2.43644
001-089_R_COL_LP_5p_N1__CTTAGGAGTACGCTGC-1	BCell	2.2491
001-089_R_COL_LP_5p_N1__CAGAATCTCTCTTATG-1	BCell	2.50242
001-089_R_COL_LP_5p_N1__GACGTTAGTCTAACGT-1	BCell	3.02972
001-089_R_COL_LP_5p_N1__GATCAGTTCTTGAGAC-1	BCell	3.60765
001-089_R_COL_LP_5p_N1__CAACCAAAGGGTCTCC-1	BCell	2.57569
001-089_R_COL_LP_5p_N1__TACGGGCGTCATTAGC-1	BCell	4.18914
001-089_R_COL_LP_5p_N1__TTCTACACATCTCGCT-1	BCell	3.73187
001-089_R_COL_LP_5p_N1__TTAGTTCTCAAACCAC-1	BCell	3.65422
001-089_R_COL_LP_5p_N1__GCGCAACCACGTAAGG-1	BCell	2.73982
001-089_R_COL_LP_5p_N1__CCACTACGTTGGAGGT-1	BCell	1.24921
001-089_R_COL_LP_5p_N1__CTTTGCGTCAGCTGGC-1	BCell	5.29187
001-089_R_COL_LP_5p_N1__TGGTTCCTCGAGAGCA-1	BCell	3.14312
001-089_R_COL_LP_5p_N1__CTAGCCTCACGACTCG-1	BCell	4.59731
001-089_R_COL_LP_5p_N1__TCAATCTCAAACCTAC-1	BCell	4.75942
001-089_R_COL_LP_5p_N1__CCGTACTCACAGGCCT-1	BCell	4.53348
001-089_R_COL_LP_5p_N1__CTACGTCAGAAGGACA-1	BCell	1.82399
001-089_R_COL_LP_5p_N1__AGCAGCCCACAAGACG-1	BCell	0.893795
001-089_R_COL_LP_5p_N1__CCTAAAGTCATTGCGA-1	BCell	1.25806
001-089_R_COL_LP_5p_N1__CGAACATTCGGGAGTA-1	BCell	2.19664
001-089_R_COL_LP_5p_N1__TAGCCGGGTCGATTGT-1	BCell	2.02303
001-089_R_COL_LP_5p_N1__GTACTTTCATCGGACC-1	BCell	4.27795
001-089_R_COL_LP_5p_N1__TCGTACCAGAGAACAG-1	BCell	-0.251479
001-089_R_COL_LP_5p_N1__GACACGCGTTTGACTG-1	BCell	4.37583
001-089_R_COL_LP_5p_N1__GCTGCAGGTTATCCGA-1	BCell	0.643796
001-089_R_COL_LP_5p_N1__CATTATCCACTGCCAG-1	BCell	2.60025
001-089_R_COL_LP_5p_N1__CCATGTCGTACGCTGC-1	BCell	5.1381
001-089_R_COL_LP_5p_N1__CGAGAAGAGTGAAGTT-1	BCell	5.14394
001-089_R_COL_LP_5p_N1__GTAACTGAGAAACCAT-1	BCell	2.2958
001-089_R_COL_LP_5p_N1__CAAGGCCGTACATCCA-1	BCell	2.888
001-089_R_COL_LP_5p_N1__GTGGGTCAGGCCCTTG-1	BCell	3.14679
001-089_R_COL_LP_5p_N1__GACCAATCAACTGGCC-1	BCell	3.72729
001-089_R_COL_LP_5p_N1__ACCCACTTCGTCGTTC-1	BCell	4.41407
001-089_R_COL_LP_5p_N1__ACGCCGAGTAAACCTC-1	BCell	2.34726
001-089_R_COL_LP_5p_N1__ACAGCTACATACGCTA-1	BCell	2.65714
001-089_R_COL_LP_5p_N1__CTGTTTAAGTAGCCGA-1	BCell	3.92428
001-089_R_COL_LP_5p_N1__TCAGATGGTCCAGTTA-1	BCell	7.762
001-089_R_COL_LP_5p_N1__TGATTTCGTCCGTCAG-1	BCell	2.44278
001-089_R_COL_LP_5p_N1__TGGCTGGTCAGTTAGC-1	BCell	1.5038
001-089_R_COL_LP_5p_N1__GTAACGTAGTGACATA-1	BCell	2.44779
001-089_R_COL_LP_5p_N1__GCTGCTTGTGCAACTT-1	BCell	2.22367
001-089_R_COL_LP_5p_N1__GCTGCAGGTCCGAATT-1	BCell	2.38788
001-089_R_COL_LP_5p_N1__GAATAAGCATATGAGA-1	BCell	3.71362
001-089_R_COL_LP_5p_N1__GGGCACTGTTGTCTTT-1	BCell	3.16596
001-089_R_COL_LP_5p_N1__CTGAAACTCATGGTCA-1	BCell	2.27349
001-089_R_COL_LP_5p_N1__TGGCTGGGTAATCGTC-1	BCell	1.91947
001-089_R_COL_LP_5p_N1__CGATGTAGTGAAAGAG-1	BCell	4.13803
001-089_R_COL_LP_5p_N1__CGGACTGCAGACAAGC-1	BCell	3.68375
001-089_R_COL_LP_5p_N1__GTACGTATCCTCGCAT-1	BCell	3.55937
001-089_R_COL_LP_5p_N1__GACCAATTCTGTCTAT-1	BCell	3.72416
001-089_R_COL_LP_5p_N1__ATCATGGAGCTGTCTA-1	BCell	2.87336
001-089_R_COL_LP_5p_N1__ACCCACTAGAGGTTAT-1	BCell	6.7292
001-089_R_COL_LP_5p_N1__CTCGTACGTATAATGG-1	BCell	0.888423
001-089_R_COL_LP_5p_N1__CGGAGCTGTGTAACGG-1	BCell	3.88243
001-089_R_COL_LP_5p_N1__ACTTGTTTCCTGCCAT-1	BCell	2.55564
001-089_R_COL_LP_5p_N1__CATCCACCAAAGGCGT-1	BCell	3.35031
001-089_R_COL_LP_5p_N1__CGTTCTGAGTTTGCGT-1	BCell	2.21836
001-089_R_COL_LP_5p_N1__CGTCCATTCGTACGGC-1	BCell	0.237857
001-089_R_COL_LP_5p_N1__CTACATTTCAATCTCT-1	BCell	1.06546
001-089_R_COL_LP_5p_N1__TGACTAGAGTATCTCG-1	BCell	3.53882
001-089_R_COL_LP_5p_N1__TCGTACCTCCAGATCA-1	BCell	1.76958
001-089_R_COL_LP_5p_N1__ATTTCTGAGTGCGATG-1	BCell	2.68954
001-089_R_COL_LP_5p_N1__TGACAACGTTTCCACC-1	BCell	4.22789
001-089_R_COL_LP_5p_N1__GTTCGGGCAGGTTTCA-1	BCell	4.31904
001-089_R_COL_LP_5p_N1__CCTTCGATCGCAGGCT-1	BCell	1.72427
001-089_R_COL_LP_5p_N1__ATGGGAGTCTAACTTC-1	BCell	5.2355
001-089_R_COL_LP_5p_N1__AACTGGTCATCAGTCA-1	BCell	3.45836
001-089_R_COL_LP_5p_N1__TACTCGCCACCGAAAG-1	BCell	2.91796
001-089_R_COL_LP_5p_N1__AGACGTTCAGCCTTGG-1	BCell	1.48929
001-089_R_COL_LP_5p_N1__TAAGTGCCAAAGGTGC-1	BCell	1.22598
001-089_R_COL_LP_5p_N1__CGAGCACTCCTAGTGA-1	BCell	3.24093
001-089_R_COL_LP_5p_N1__TTGGCAAAGGTAAACT-1	BCell	3.41256
001-089_R_COL_LP_5p_N1__AACACGTCAGTACACT-1	BCell	2.95529
001-089_R_COL_LP_5p_N1__CACACAATCACCCGAG-1	BCell	2.71474
001-089_R_COL_LP_5p_N1__GCTCTGTGTTAGTGGG-1	BCell	3.7803
001-089_R_COL_LP_5p_N1__CTTTGCGAGTTAGGTA-1	BCell	5.54637
001-089_R_COL_LP_5p_N1__ACACTGACAACACGCC-1	BCell	3.30849
001-089_R_COL_LP_5p_N1__GTCACAACATCAGTCA-1	BCell	2.92322
001-089_R_COL_LP_5p_N1__CTACATTTCAAGATCC-1	BCell	5.30275
001-089_R_COL_LP_5p_N1__AAAGATGAGAAACGCC-1	BCell	2.2156
001-089_R_COL_LP_5p_N1__CTGAAACTCATTTGGG-1	BCell	3.07788
001-089_R_COL_LP_5p_N1__TACTCATAGGTGTTAA-1	BCell	4.3031
001-089_R_COL_LP_5p_N1__GTGCTTCAGGAATGGA-1	BCell	1.90928
001-089_R_COL_LP_5p_N1__GACTGCGAGACCACGA-1	BCell	3.61013
001-089_R_COL_LP_5p_N1__CCTCAGTGTCTAAAGA-1	BCell	4.80595
001-089_R_COL_LP_5p_N1__CGTTCTGGTACCGGCT-1	BCell	4.20312
001-089_R_COL_LP_5p_N1__ACTATCTCAACGCACC-1	BCell	2.93743
001-089_R_COL_LP_5p_N1__CCACTACTCATCGGAT-1	BCell	1.87144
001-089_R_COL_LP_5p_N1__CGGTTAATCCCTCTTT-1	BCell	2.92884
001-089_R_COL_LP_5p_N1__GACCAATGTTGGACCC-1	BCell	4.87048
001-089_R_COL_LP_5p_N1__GGAAAGCCATGCCACG-1	BCell	1.94272
001-089_R_COL_LP_5p_N1__CATCGAAAGCAAATCA-1	BCell	4.60808
001-089_R_COL_LP_5p_N1__TAGGCATAGTCTCGGC-1	BCell	3.17144
001-089_R_COL_LP_5p_N1__GCGACCAGTCTGATTG-1	BCell	4.32291
001-089_R_COL_LP_5p_N1__AAGGTTCCATCGACGC-1	BCell	1.27514
001-089_R_COL_LP_5p_N1__GCATGCGGTTATCACG-1	BCell	2.53708
001-089_R_COL_LP_5p_N1__GCAGCCATCCGTCATC-1	BCell	3.34304
001-089_R_COL_LP_5p_N1__GTTCATTTCACGCGGT-1	BCell	1.34586
001-089_R_COL_LP_5p_N1__ATTGGTGTCGGCCGAT-1	BCell	3.50222
001-089_R_COL_LP_5p_N1__GTAGTCAGTTATTCTC-1	BCell	3.89618
001-089_R_COL_LP_5p_N1__GTAACGTAGAGACTAT-1	BCell	3.97128
001-089_R_COL_LP_5p_N1__AGCATACTCCTGTACC-1	BCell	6.03496
001-089_R_COL_LP_5p_N1__GTGTTAGGTAAACGCG-1	BCell	7.59085
001-089_R_COL_LP_5p_N1__AATCCAGCAAGCTGAG-1	BCell	4.1687
001-089_R_COL_LP_5p_N1__TACTTGTGTGGTACAG-1	BCell	0.120484
001-089_R_COL_LP_5p_N1__AGGTCCGGTCTCCATC-1	BCell	1.57449
001-089_R_COL_LP_5p_N1__TGGGCGTCAATCTGCA-1	BCell	2.93775
001-089_R_COL_LP_5p_N1__AGCTCTCAGTCAATAG-1	BCell	1.80953
001-089_R_COL_LP_5p_N1__TCAACGATCGCCTGAG-1	BCell	1.70904
001-089_R_COL_LP_5p_N1__GTCGTAAAGAGAACAG-1	BCell	2.49227
001-089_R_COL_LP_5p_N1__CTGAAGTGTCGGCTCA-1	BCell	2.31265
001-089_R_COL_LP_5p_N1__CTTTGCGAGCTAGTGG-1	BCell	4.31747
001-089_R_COL_LP_5p_N1__CACATTTCACAGATTC-1	BCell	1.25372
001-089_R_COL_LP_5p_N1__AGGTCATCACCTTGTC-1	BCell	2.94469
001-089_R_COL_LP_5p_N1__CTAACTTAGGCCATAG-1	BCell	3.28829
001-089_R_COL_LP_5p_N1__GACGTTAGTTATTCTC-1	BCell	6.16186
001-089_R_COL_LP_5p_N1__TTCTCAAGTTGGACCC-1	BCell	4.17825
001-089_R_COL_LP_5p_N1__CCAGCGAAGTGTTGAA-1	BCell	4.17486
001-089_R_COL_LP_5p_N1__CTCGTCAGTCGCGTGT-1	BCell	2.69128
001-089_R_COL_LP_5p_N1__GCACATAGTGCAACTT-1	BCell	2.16936
001-089_R_COL_LP_5p_N1__GGCTGGTCACTTACGA-1	BCell	3.85553
001-089_R_COL_LP_5p_N1__CCACGGATCGTTTAGG-1	BCell	2.04219
001-089_R_COL_LP_5p_N1__TACTCATGTGAGGGAG-1	BCell	2.32057
001-089_R_COL_LP_5p_N1__AGAATAGGTGGCTCCA-1	BCell	0.744203
001-089_R_COL_LP_5p_N1__CTCTGGTGTGGCTCCA-1	BCell	3.20523
001-089_R_COL_LP_5p_N1__AAAGATGCAGTCGATT-1	BCell	6.59007
001-089_R_COL_LP_5p_N1__AGAGTGGGTAATTGGA-1	BCell	4.0777
001-089_R_COL_LP_5p_N1__GTCACGGAGCTAGGCA-1	BCell	3.52692
001-089_R_COL_LP_5p_N1__ACGGGTCAGGAGTAGA-1	BCell	2.1955
001-089_R_COL_LP_5p_N1__CGTCTACGTGCAACGA-1	BCell	4.03316
001-089_R_COL_LP_5p_N1__GTGTTAGAGTTTAGGA-1	BCell	1.53958
001-089_R_COL_LP_5p_N1__AGTAGTCCACGACTCG-1	BCell	2.66088
001-089_R_COL_LP_5p_N1__AGACGTTCAACACCCG-1	BCell	6.25292
001-089_R_COL_LP_5p_N1__TGGCGCAGTCTAGAGG-1	BCell	3.10298
001-089_R_COL_LP_5p_N1__CACAGGCTCAGTTGAC-1	BCell	3.18187
001-089_R_COL_LP_5p_N1__GGTGAAGTCCGATATG-1	BCell	2.94931
001-089_R_COL_LP_5p_N1__GCGCAGTGTGAAATCA-1	BCell	5.45775
001-089_R_COL_LP_5p_N1__ATCTACTCATCGGGTC-1	BCell	1.35818
001-089_R_COL_LP_5p_N1__AGAGCGAAGGTGCAAC-1	BCell	3.73167
001-089_R_COL_LP_5p_N1__TTTGGTTGTGTTTGGT-1	BCell	5.35871
001-089_R_COL_LP_5p_N1__CTACCCAGTGAGGGAG-1	BCell	5.07366
001-089_R_COL_LP_5p_N1__CATCGAATCCTCCTAG-1	BCell	3.77231
001-089_R_COL_LP_5p_N1__TACGGATTCCACTCCA-1	BCell	1.73311
001-089_R_COL_LP_5p_N1__CACATTTTCGGATGGA-1	BCell	2.20111
001-089_R_COL_LP_5p_N1__CGTTAGACAAGCGATG-1	BCell	0.922672
001-089_R_COL_LP_5p_N1__ACATGGTAGACATAAC-1	BCell	5.27951
001-089_R_COL_LP_5p_N1__TATCTCAAGTACGCGA-1	BCell	4.21797
001-089_R_COL_LP_5p_N1__GATTCAGAGGAGTCTG-1	BCell	2.0407
001-089_R_COL_LP_5p_N1__GAAATGATCACAACGT-1	BCell	0.988714
001-089_R_COL_LP_5p_N1__AAGACCTCAGTTCCCT-1	BCell	1.56822
001-089_R_COL_LP_5p_N1__GCAGTTAAGAGCTGGT-1	BCell	2.88585
001-089_R_COL_LP_5p_N1__TGCGCAGGTCGTGGCT-1	BCell	3.59329
001-089_R_COL_LP_5p_N1__CAGTCCTGTTCCACTC-1	BCell	2.5911
001-089_R_COL_LP_5p_N1__TGCGCAGAGAGTCTGG-1	BCell	3.16638
001-089_R_COL_LP_5p_N1__CTCTGGTGTCAAAGAT-1	BCell	2.10789
001-089_R_COL_LP_5p_N1__AGCTTGACATGATCCA-1	BCell	5.90515
001-089_R_COL_LP_5p_N1__CTCGAGGCAAGCCATT-1	BCell	4.54181
001-089_R_COL_LP_5p_N1__TGGCCAGCAGCAGTTT-1	BCell	-0.016705
001-089_R_COL_LP_5p_N1__CTAACTTGTTTGACTG-1	BCell	2.27457
001-089_R_COL_LP_5p_N1__ACGAGCCGTAGCACGA-1	BCell	4.3533
001-089_R_COL_LP_5p_N1__AGAGCTTCACAAGCCC-1	BCell	4.78363
001-089_R_COL_LP_5p_N1__GATCGCGAGCTCAACT-1	BCell	4.2673
001-089_R_COL_LP_5p_N1__GTATCTTTCGCGGATC-1	BCell	1.73424
001-089_R_COL_LP_5p_N1__GTCACAAAGTCATGCT-1	BCell	1.72609
001-089_R_COL_LP_5p_N1__TCACAAGCAACTGGCC-1	BCell	4.61953
001-089_R_COL_LP_5p_N1__GTATTCTAGGGTATCG-1	BCell	3.55676
001-089_R_COL_LP_5p_N1__ATTGGTGAGCGTCAAG-1	BCell	3.47897
001-089_R_COL_LP_5p_N1__AAAGTAGGTGCAGACA-1	BCell	3.60548
001-089_R_COL_LP_5p_N1__TGGCCAGGTCCGAACC-1	BCell	2.66488
001-089_R_COL_LP_5p_N1__TACGGATTCATAAAGG-1	BCell	2.38168
001-089_R_COL_LP_5p_N1__TTTCCTCAGTTATCGC-1	BCell	3.58166
001-089_R_COL_LP_5p_N1__TCGGGACGTTTCCACC-1	BCell	3.95168
001-089_R_COL_LP_5p_N1__ATCCACCGTAGCTTGT-1	BCell	3.17785
001-089_R_COL_LP_5p_N1__GTACTTTAGAAACGAG-1	BCell	5.32445
001-089_R_COL_LP_5p_N1__ACCAGTATCTCCGGTT-1	BCell	2.98031
001-089_R_COL_LP_5p_N1__GCAGCCAGTCCAGTAT-1	BCell	3.32357
001-089_R_COL_LP_5p_N1__TCATTACGTCACACGC-1	BCell	4.49493
001-089_R_COL_LP_5p_N1__CATATTCTCTGGTTCC-1	BCell	6.28616
001-089_R_COL_LP_5p_N1__TGCCCATCACCCATGG-1	BCell	3.95047
001-089_R_COL_LP_5p_N1__GCGCCAATCTCCAGGG-1	BCell	3.01233
001-089_R_COL_LP_5p_N1__TTGTAGGTCTCTGAGA-1	BCell	2.64443
001-089_R_COL_LP_5p_N1__CAGAGAGCACCAGCAC-1	BCell	1.54672
001-089_R_COL_LP_5p_N1__AAGCCGCCAAGAGGCT-1	BCell	1.17959
001-089_R_COL_LP_5p_N1__TTAACTCGTGTTCGAT-1	BCell	3.26431
001-089_R_COL_LP_5p_N1__ATTTCTGTCAGCCTAA-1	BCell	1.4147
001-089_R_COL_LP_5p_N1__GTGCGGTAGTCCGGTC-1	BCell	3.51749
001-089_R_COL_LP_5p_N1__CACTCCATCTAAGCCA-1	BCell	3.70457
001-089_R_COL_LP_5p_N1__CATGGCGAGTGTACGG-1	BCell	3.01579
001-089_R_COL_LP_5p_N1__AGTTGGTAGCTGTCTA-1	BCell	4.56413
001-089_R_COL_LP_5p_N1__GATCAGTCAGTTAACC-1	BCell	2.22795
001-089_R_COL_LP_5p_N1__GTGTGCGTCTAACTTC-1	BCell	1.71663
001-089_R_COL_LP_5p_N1__CGAACATAGTGCGATG-1	BCell	-0.226714
001-089_R_COL_LP_5p_N1__AACTCCCTCAGCTGGC-1	BCell	6.11826
001-089_R_COL_LP_5p_N1__ATAAGAGAGGGAACGG-1	BCell	2.6784
001-089_R_COL_LP_5p_N1__TTCTCCTGTCACCTAA-1	BCell	4.42417
001-089_R_COL_LP_5p_N1__TTGTAGGTCTTAACCT-1	BCell	0.65285
001-089_R_COL_LP_5p_N1__CATGGCGGTAAGTGTA-1	BCell	1.71709
001-089_R_COL_LP_5p_N1__GTGCAGCCACCAACCG-1	BCell	2.4649
001-089_R_COL_LP_5p_N1__CGCCAAGCAAACCTAC-1	BCell	4.11646
001-089_R_COL_LP_5p_N1__TACACGAAGGATATAC-1	BCell	4.07407
001-089_R_COL_LP_5p_N1__CACAAACAGGGAGTAA-1	BCell	4.12209
001-089_R_COL_LP_5p_N1__TCAGGTACATGCCTTC-1	BCell	2.37901
001-089_R_COL_LP_5p_N1__TCGCGAGGTAAGAGGA-1	BCell	3.68718
001-089_R_COL_LP_5p_N1__CATCAAGGTAAAGTCA-1	BCell	3.52292
001-089_R_COL_LP_5p_N1__GGGCACTTCGTGGACC-1	BCell	2.54475
001-089_R_COL_LP_5p_N1__CACCTTGGTTTAGCTG-1	BCell	1.60389
001-089_R_COL_LP_5p_N1__TCTTCGGGTGAAATCA-1	BCell	3.51471
001-089_R_COL_LP_5p_N1__TTGGAACAGAGCTATA-1	BCell	5.3294
001-089_R_COL_LP_5p_N1__CGATTGATCTCTAAGG-1	BCell	3.39679
001-089_R_COL_LP_5p_N1__CTAACTTGTCTAAACC-1	BCell	3.65193
001-089_R_COL_LP_5p_N1__CATTCGCGTCCAGTAT-1	BCell	2.99096
001-089_R_COL_LP_5p_N1__AGGTCCGAGGTGCTTT-1	BCell	2.01951
001-089_R_COL_LP_5p_N1__ATAGACCAGTGTTGAA-1	BCell	2.0801
001-089_R_COL_LP_5p_N1__GTTCGGGTCATGCATG-1	BCell	4.76222
001-089_R_COL_LP_5p_N1__GATTCAGGTGCACTTA-1	BCell	1.86964
001-089_R_COL_LP_5p_N1__CATTATCCATAGACTC-1	BCell	1.15742
001-089_R_COL_LP_5p_N1__CCTTCGAAGACCCACC-1	BCell	2.03551
001-089_R_COL_LP_5p_N1__TCGCGAGCATGCGCAC-1	BCell	1.37672
001-089_R_COL_LP_5p_N1__CTGAAGTTCTTGGGTA-1	BCell	3.81307
001-089_R_COL_LP_5p_N1__ATGGGAGAGACTAGGC-1	BCell	3.32821
001-089_R_COL_LP_5p_N1__ACACTGAAGCTGCAAG-1	BCell	1.08762
001-089_R_COL_LP_5p_N1__CGTCTACCACATCCAA-1	BCell	4.30501
001-089_R_COL_LP_5p_N1__CTGTGCTTCTTAGAGC-1	BCell	3.69112
001-089_R_COL_LP_5p_N1__GGGCATCTCGTTACAG-1	BCell	3.76224
001-089_R_COL_LP_5p_N1__TGAGAGGTCTTCTGGC-1	BCell	3.89274
001-089_R_COL_LP_5p_N1__AGAGTGGAGGCACATG-1	BCell	2.84795
001-089_R_COL_LP_5p_N1__CTGAAGTAGGTGCTTT-1	BCell	3.63596
001-089_R_COL_LP_5p_N1__GTAACTGGTAAATGAC-1	BCell	2.47533
001-089_R_COL_LP_5p_N1__GAAATGATCTATCGCC-1	BCell	4.45361
001-089_R_COL_LP_5p_N1__TGTATTCCAGAGTGTG-1	BCell	2.99255
001-089_R_COL_LP_5p_N1__GACTAACAGGCATGTG-1	BCell	3.40496
001-089_R_COL_LP_5p_N1__TTAGGCAAGAGCTATA-1	BCell	3.52776
001-089_R_COL_LP_5p_N1__AAGGAGCTCCACGTGG-1	BCell	1.94426
001-089_R_COL_LP_5p_N1__GATCGCGCATCAGTAC-1	BCell	2.8048
001-089_R_COL_LP_5p_N1__TCATTACGTTCTGGTA-1	BCell	2.41964
001-089_R_COL_LP_5p_N1__GCAAACTTCCTGCAGG-1	BCell	5.1822
001-089_R_COL_LP_5p_N1__TGTGTTTTCTCGTATT-1	BCell	2.34685
001-089_R_COL_LP_5p_N1__TAGGCATAGCTACCGC-1	BCell	3.35198
001-089_R_COL_LP_5p_N1__TATCAGGTCTTCGAGA-1	BCell	1.34682
001-089_R_COL_LP_5p_N1__CAGTCCTTCTGCTGCT-1	BCell	3.02474
001-089_R_COL_LP_5p_N1__TCTATTGAGCACGCCT-1	BCell	3.01454
001-089_R_COL_LP_5p_N1__GTGCATACAGATGGGT-1	BCell	3.62756
001-089_R_COL_LP_5p_N1__AAGTCTGAGTGGCACA-1	BCell	2.44504
001-089_R_COL_LP_5p_N1__GACACGCTCCTGCAGG-1	BCell	4.49622
001-089_R_COL_LP_5p_N1__GTTCGGGCAGCTGGCT-1	BCell	4.9536
001-089_R_COL_LP_5p_N1__CGACCTTGTAAGCACG-1	BCell	4.05161
001-089_R_COL_LP_5p_N1__ACGCCAGGTCAAACTC-1	BCell	2.95428
001-089_R_COL_LP_5p_N1__ATTCTACTCGTCGTTC-1	BCell	2.8806
001-089_R_COL_LP_5p_N1__CTCATTAGTGACTACT-1	BCell	3.54502
001-089_R_COL_LP_5p_N1__TTTGCGCTCCAACCAA-1	BCell	3.28152
001-089_R_COL_LP_5p_N1__CATGGCGAGTGTTGAA-1	BCell	1.32499
001-089_R_COL_LP_5p_N1__ACCGTAAAGATCGGGT-1	BCell	1.22377
001-089_R_COL_LP_5p_N1__CATGACAGTTCATGGT-1	BCell	5.24458
001-089_R_COL_LP_5p_N1__TAAGTGCGTGTAAGTA-1	BCell	3.60784
001-089_R_COL_LP_5p_N1__GTGCAGCTCAGCTTAG-1	BCell	2.29479
001-089_R_COL_LP_5p_N1__GTAACTGTCTTCATGT-1	BCell	3.56763
001-089_R_COL_LP_5p_N1__GCTGCGATCGGTTAAC-1	BCell	4.46092
001-089_R_COL_LP_5p_N1__CTTGGCTTCAATCTCT-1	BCell	4.25198
001-089_R_COL_LP_5p_N1__CATTATCCATTTGCCC-1	BCell	3.23781
001-089_R_COL_LP_5p_N1__TGAGCATCAATCGAAA-1	BCell	2.33057
001-089_R_COL_LP_5p_N1__TCGTAGATCAGCCTAA-1	BCell	2.51735
001-089_R_COL_LP_5p_N1__CATCAGAGTTACGTCA-1	BCell	3.74998
001-089_R_COL_LP_5p_N1__GGACAGACATATGAGA-1	BCell	3.72458
001-089_R_COL_LP_5p_N1__GATTCAGGTCGCCATG-1	BCell	1.28703
001-089_R_COL_LP_5p_N1__CATATTCAGACCCACC-1	BCell	3.28387
001-089_R_COL_LP_5p_N1__CAGCTGGGTTGCTCCT-1	BCell	3.13414
001-089_R_COL_LP_5p_N1__ACATGGTAGTCAAGGC-1	BCell	1.09578
001-089_R_COL_LP_5p_N1__CCCTCCTCAGGCTCAC-1	BCell	5.04355
001-089_R_COL_LP_5p_N1__GATCGTAAGCTGTCTA-1	BCell	2.52032
001-089_R_COL_LP_5p_N1__GATCGCGTCATGCATG-1	BCell	3.00475
001-089_R_COL_LP_5p_N1__CGCTGGACAATAACGA-1	BCell	2.04274
001-089_R_COL_LP_5p_N1__TACCTATTCTAACGGT-1	BCell	2.77626
001-089_R_COL_LP_5p_N1__CGCCAAGTCCCTGACT-1	BCell	0.643259
001-089_R_COL_LP_5p_N1__CGTTGGGCACGAGGTA-1	BCell	2.29658
001-089_R_COL_LP_5p_N1__CGATGGCGTACAGTGG-1	BCell	3.5215
001-089_R_COL_LP_5p_N1__CGTGAGCCAAGGACAC-1	BCell	0.580901
001-089_R_COL_LP_5p_N1__GGAACTTCACGAAGCA-1	BCell	3.51661
001-089_R_COL_LP_5p_N1__ACGGCCACACTGCCAG-1	BCell	0.609412
001-089_R_COL_LP_5p_N1__GGCGTGTCAGCTGCAC-1	BCell	1.93602
001-089_R_COL_LP_5p_N1__CATATGGCACTACAGT-1	BCell	2.34346
001-089_R_COL_LP_5p_N1__GAAGCAGTCATGCTCC-1	BCell	6.99077
001-089_R_COL_LP_5p_N1__AGCTTGACACACGCTG-1	BCell	4.45984
001-089_R_COL_LP_5p_N1__CACATTTCATGAACCT-1	BCell	3.40306
001-089_R_COL_LP_5p_N1__AACCATGCATTCCTCG-1	BCell	2.17046
001-089_R_COL_LP_5p_N1__GTAGGCCCATCGGAAG-1	BCell	2.55044
001-089_R_COL_LP_5p_N1__GCGCGATCAGTAACGG-1	BCell	3.25577
001-089_R_COL_LP_5p_N1__GCATACATCGAGGTAG-1	BCell	2.50622
001-089_R_COL_LP_5p_N1__TGACTTTGTATCACCA-1	BCell	2.11447
001-089_R_COL_LP_5p_N1__CTACCCATCTGAGGGA-1	BCell	3.82086
001-089_R_COL_LP_5p_N1__TAAGCGTTCTTCATGT-1	BCell	3.27792
001-089_R_COL_LP_5p_N1__CGCTGGAAGATAGCAT-1	BCell	2.94791
001-089_R_COL_LP_5p_N1__TAGTTGGCAACCGCCA-1	BCell	4.96347
001-089_R_COL_LP_5p_N1__TAGAGCTGTTAGATGA-1	BCell	3.14132
001-089_R_COL_LP_5p_N1__TGAGGGAGTTCGGGCT-1	BCell	1.87598
001-089_R_COL_LP_5p_N1__ACGATACTCCGAAGAG-1	BCell	6.52297
001-089_R_COL_LP_5p_N1__GGAATAAAGGCATGGT-1	BCell	6.19962
001-089_R_COL_LP_5p_N1__CATCAGATCTAACGGT-1	BCell	4.19746
001-089_R_COL_LP_5p_N1__CCTTACGAGATCACGG-1	BCell	0.637825
001-089_R_COL_LP_5p_N1__GTTCGGGTCGTAGGAG-1	BCell	2.46066
001-089_R_COL_LP_5p_N1__CCTTTCTGTTCGTTGA-1	BCell	3.55285
001-089_R_COL_LP_5p_N1__GGATGTTGTGTTTGGT-1	BCell	0.970833
001-089_R_COL_LP_5p_N1__AACTCAGGTGACAAAT-1	BCell	2.29862
001-089_R_COL_LP_5p_N1__TGGGCGTAGAGTACAT-1	BCell	1.42703
001-089_R_COL_LP_5p_N1__TCTTCGGTCGAATGGG-1	BCell	3.20973
001-089_R_COL_LP_5p_N1__CTGTTTATCTAAGCCA-1	BCell	1.30582
001-089_R_COL_LP_5p_N1__TCGCGTTAGCGAGAAA-1	BCell	2.23115
001-089_R_COL_LP_5p_N1__CCACGGATCTCGTATT-1	BCell	2.93945
001-089_R_COL_LP_5p_N1__TCGAGGCTCTCGCTTG-1	BCell	4.4171
001-089_R_COL_LP_5p_N1__ACACCGGAGCTTCGCG-1	BCell	2.71419
001-089_R_COL_LP_5p_N1__TGCACCTGTGACGGTA-1	BCell	1.98156
001-089_R_COL_LP_5p_N1__CAGCCGAAGAAACCAT-1	BCell	2.70833
001-089_R_COL_LP_5p_N1__AACGTTGCACCAGGCT-1	BCell	0.390265
001-089_R_COL_LP_5p_N1__AGAGCGAGTAGCGCTC-1	BCell	1.21124
001-089_R_COL_LP_5p_N1__CAGAATCTCACCCGAG-1	BCell	3.90573
001-089_R_COL_LP_5p_N1__TTGGCAATCCCTAATT-1	BCell	4.57008
001-089_R_COL_LP_5p_N1__GTTTCTAGTCTTGCGG-1	BCell	2.02287
001-089_R_COL_LP_5p_N1__CTGGTCTCATTGCGGC-1	BCell	7.26431
001-089_R_COL_LP_5p_N1__CTGCCTATCTCAAGTG-1	BCell	1.64652
001-089_R_COL_LP_5p_N1__TTGCGTCTCGGTCTAA-1	BCell	0.455108
001-089_R_COL_LP_5p_N1__CCTTTCTCACATGGGA-1	BCell	2.30111
001-089_R_COL_LP_5p_N1__CCAGCGACAAGCTGAG-1	BCell	7.35196
001-089_R_COL_LP_5p_N1__ATAAGAGGTCTGATTG-1	BCell	2.48571
001-089_R_COL_LP_5p_N1__TCGTAGATCGTCTGCT-1	BCell	4.34623
001-089_R_COL_LP_5p_N1__CATGACAGTGCTCTTC-1	BCell	3.60526
001-089_R_COL_LP_5p_N1__CATGGCGGTCTAGCGC-1	BCell	2.16983
001-089_R_COL_LP_5p_N1__GAACGGATCCATGAAC-1	BCell	2.80264
001-089_R_COL_LP_5p_N1__GACCAATTCTAAGCCA-1	BCell	2.64708
001-089_R_COL_LP_5p_N1__CACCAGGAGTTAGCGG-1	BCell	3.3882
001-089_R_COL_LP_5p_N1__TGAAAGAGTATAGGGC-1	BCell	3.50415
001-089_R_COL_LP_5p_N1__GCTGCAGGTAGAGCTG-1	BCell	3.44479
001-089_R_COL_LP_5p_N1__GTTAAGCAGGTTACCT-1	BCell	3.21418
001-089_R_COL_LP_5p_N1__CGGGTCATCTGCTGCT-1	BCell	4.6494
001-089_R_COL_LP_5p_N1__GACGTTAAGACAGGCT-1	BCell	4.62464
001-089_R_COL_LP_5p_N1__CACACCTTCAACGAAA-1	BCell	3.17703
001-089_R_COL_LP_5p_N1__TACTCATAGTAAGTAC-1	BCell	2.64919
001-089_R_COL_LP_5p_N1__CGAATGTTCCGCAAGC-1	BCell	2.0314
001-089_R_COL_LP_5p_N1__TGAGCATAGACGACGT-1	BCell	2.51496
001-089_R_COL_LP_5p_N1__TGCGTGGCACACGCTG-1	BCell	3.84131
001-089_R_COL_LP_5p_N1__TCATTACCACCAGCAC-1	BCell	3.75816
001-089_R_COL_LP_5p_N1__TCTATTGAGAATTGTG-1	BCell	2.98326
001-089_R_COL_LP_5p_N1__CCCAATCGTACTCGCG-1	BCell	3.89237
001-089_R_COL_LP_5p_N1__AAGGCAGCAAGTAATG-1	BCell	3.29348
001-089_R_COL_LP_5p_N1__TTCGGTCGTTCCACGG-1	BCell	5.03827
001-089_R_COL_LP_5p_N1__ACGCCAGGTCCGAACC-1	BCell	3.87821
001-089_R_COL_LP_5p_N1__AGCAGCCTCCACGTGG-1	BCell	1.48157
001-089_R_COL_LP_5p_N1__TGTATTCAGAGTACAT-1	BCell	3.93605
001-089_R_COL_LP_5p_N1__CCTTCCCTCCCAACGG-1	BCell	1.92837
001-089_R_COL_LP_5p_N1__CACAGGCGTACAGACG-1	BCell	2.14432
001-089_R_COL_LP_5p_N1__TCGAGGCCACATGTGT-1	BCell	2.84834
001-089_R_COL_LP_5p_N1__TCGGTAAAGAGCAATT-1	BCell	3.33491
001-089_R_COL_LP_5p_N1__GCGACCAAGAAGGTTT-1	BCell	1.70144
001-089_R_COL_LP_5p_N1__AGGGATGCATCGGGTC-1	BCell	1.18495
001-089_R_COL_LP_5p_N1__GCTTCCAGTACCTACA-1	BCell	3.23473
001-089_R_COL_LP_5p_N1__TTAGGACGTACAGTTC-1	BCell	3.35208
001-089_R_COL_LP_5p_N1__GGGACCTCATAACCTG-1	BCell	2.95974
001-089_R_COL_LP_5p_N1__CTAATGGGTGTTTGGT-1	BCell	2.49102
001-089_R_COL_LP_5p_N1__ACGGGCTGTCGCATAT-1	BCell	1.68226
001-089_R_COL_LP_5p_N1__CCACGGAGTACCCAAT-1	BCell	4.01481
001-089_R_COL_LP_5p_N1__CCTTACGCAACTGCGC-1	BCell	2.18038
001-089_R_COL_LP_5p_N1__CATCGGGCATGATCCA-1	BCell	0.845269
001-089_R_COL_LP_5p_N1__AGGCCACGTATTCTCT-1	BCell	2.45669
001-089_R_COL_LP_5p_N1__TGACTTTAGATATGGT-1	BCell	1.61547
001-089_R_COL_LP_5p_N1__CTTCTCTGTCCGAGTC-1	BCell	0.690197
001-089_R_COL_LP_5p_N1__TTGGAACCATTCTTAC-1	BCell	4.41659
001-089_R_COL_LP_5p_N1__ACATGGTGTACCGTAT-1	BCell	2.29479
001-089_R_COL_LP_5p_N1__CGTAGCGCACCAGATT-1	BCell	3.50287
001-089_R_COL_LP_5p_N1__ACATACGAGGTGATTA-1	BCell	2.2071
001-089_R_COL_LP_5p_N1__GGGCACTGTGGTACAG-1	BCell	2.95754
001-089_R_COL_LP_5p_N1__ACGATACCAGCCACCA-1	BCell	3.28664
001-089_R_COL_LP_5p_N1__GACAGAGGTCGAAAGC-1	BCell	3.2767
001-089_R_COL_LP_5p_N1__TCTATTGGTCTTCTCG-1	BCell	1.33663
001-089_R_COL_LP_5p_N1__TAGTTGGGTCAGCTAT-1	BCell	3.54959
001-089_R_COL_LP_5p_N1__TGCACCTCATCTGGTA-1	BCell	1.90924
001-089_R_COL_LP_5p_N1__GCAATCACAAGCGCTC-1	BCell	1.5849
001-089_R_COL_LP_5p_N1__ATAACGCTCTATGTGG-1	BCell	1.40054
001-089_R_COL_LP_5p_N1__GTCAAGTTCGGCTACG-1	BCell	0.729475
001-089_R_COL_LP_5p_N1__GCTGCTTGTACACCGC-1	BCell	3.16609
001-089_R_COL_LP_5p_N1__CGACCTTCAGGTCGTC-1	BCell	5.898
001-089_R_COL_LP_5p_N1__GGATGTTAGACCCACC-1	BCell	3.07485
001-089_R_COL_LP_5p_N1__TAGACCACAGATGGGT-1	BCell	3.85862
001-089_R_COL_LP_5p_N1__CTCGGAGCACCAGATT-1	BCell	2.26356
001-089_R_COL_LP_5p_N1__CGATTGACAGTAAGCG-1	BCell	5.93289
001-089_R_COL_LP_5p_N1__CCTCTGAAGTACGTTC-1	BCell	3.63213
001-089_R_COL_LP_5p_N1__GGACAAGAGCTCTCGG-1	BCell	1.20716
001-089_R_COL_LP_5p_N1__CCTAAAGAGTGCCAGA-1	BCell	4.24949
001-089_R_COL_LP_5p_N1__GGGCATCAGATGTCGG-1	BCell	4.03383
001-089_R_COL_LP_5p_N1__TATGCCCGTGCTTCTC-1	BCell	3.95376
001-089_R_COL_LP_5p_N1__CGGCTAGGTTTGGCGC-1	BCell	5.05702
001-089_R_COL_LP_5p_N1__CAACTAGGTGCAGGTA-1	BCell	3.76618
001-089_R_COL_LP_5p_N1__GAACCTATCAGCACAT-1	BCell	2.75984
001-089_R_COL_LP_5p_N1__CGCTATCGTTGTCTTT-1	BCell	2.17684
001-089_R_COL_LP_5p_N1__AGATTGCTCAACCATG-1	BCell	2.04158
001-089_R_COL_LP_5p_N1__ACGGAGATCCTTTCGG-1	BCell	2.55037
001-089_R_COL_LP_5p_N1__AAACCTGCAATGAATG-1	BCell	2.28836
001-089_R_COL_LP_5p_N1__CAGAGAGCAAAGCAAT-1	BCell	2.81034
001-089_R_COL_LP_5p_N1__GCTGCGACACGAAGCA-1	BCell	2.16051
001-089_R_COL_LP_5p_N1__GACGTTAGTTTGTTTC-1	BCell	1.45597
001-089_R_COL_LP_5p_N1__TCCCGATTCTCTTATG-1	BCell	2.24091
001-089_R_COL_LP_5p_N1__TAAGTGCGTATCGCAT-1	BCell	1.59419
001-089_R_COL_LP_5p_N1__ACTTACTTCTATCGCC-1	BCell	1.76352
001-089_R_COL_LP_5p_N1__ACTTACTCAAGTTGTC-1	BCell	3.42303
001-089_R_COL_LP_5p_N1__GTTCATTTCTTCATGT-1	BCell	4.55352
001-089_R_COL_LP_5p_N1__TCGGTAAGTTTACTCT-1	BCell	3.14007
001-089_R_COL_LP_5p_N1__TTTCCTCCATGCCTAA-1	BCell	-0.905574
001-089_R_COL_LP_5p_N1__TGCGCAGAGTTACCCA-1	BCell	3.36899
001-089_R_COL_LP_5p_N1__GAGGTGATCAGTCCCT-1	BCell	3.6213
001-089_R_COL_LP_5p_N1__AGGGATGCAAGCGAGT-1	BCell	1.15651
001-089_R_COL_LP_5p_N1__TAGACCAGTGACAAAT-1	BCell	2.65772
001-089_R_COL_LP_5p_N1__CCGTTCAAGACCCACC-1	BCell	3.18252
001-089_R_COL_LP_5p_N1__CCACGGATCGCAGGCT-1	BCell	2.59947
001-089_R_COL_LP_5p_N1__CCTACACAGCCGTCGT-1	BCell	1.49018
001-089_R_COL_LP_5p_N1__GGACGTCAGAGCCTAG-1	BCell	2.9747
001-089_R_COL_LP_5p_N1__TACTCATCAGGGATTG-1	BCell	3.31443
001-089_R_COL_LP_5p_N1__CCAGCGAAGCGATCCC-1	BCell	-0.485459
001-089_R_COL_LP_5p_N1__TGGCGCAGTGTGGTTT-1	BCell	1.57651
001-089_R_COL_LP_5p_N1__ACTGTCCTCTTCATGT-1	BCell	3.34081
001-089_R_COL_LP_5p_N1__TCTCTAAGTCAACATC-1	BCell	5.04428
001-089_R_COL_LP_5p_N1__GATCAGTAGGTGATTA-1	BCell	2.32833
001-089_R_COL_LP_5p_N1__CTAATGGTCGCCAGCA-1	BCell	1.41624
001-089_R_COL_LP_5p_N1__AGCTTGAAGAGACGAA-1	BCell	4.07324
001-089_R_COL_LP_5p_N1__GTACGTAGTAGGACAC-1	BCell	2.80307
001-089_R_COL_LP_5p_N1__AAGTCTGTCGTCTGCT-1	BCell	1.5126
001-089_R_COL_LP_5p_N1__ACGCCGAAGACCCACC-1	BCell	3.20195
001-089_R_COL_LP_5p_N1__TTATGCTAGGCCCTTG-1	BCell	3.74121
001-089_R_COL_LP_5p_N1__AAAGTAGCATGCGCAC-1	BCell	2.22405
001-089_R_COL_LP_5p_N1__GAAATGATCAATACCG-1	BCell	3.16658
001-089_R_COL_LP_5p_N1__TTGACTTAGCAGACTG-1	BCell	2.5706
001-089_R_COL_LP_5p_N1__TTGGAACAGCTCCTCT-1	BCell	2.37018
001-089_R_COL_LP_5p_N1__ATTCTACTCATGCTCC-1	BCell	1.89229
001-089_R_COL_LP_5p_N1__GGTGTTACACCGCTAG-1	BCell	2.49984
001-089_R_COL_LP_5p_N1__AAAGTAGAGAGGTACC-1	BCell	1.94646
001-089_R_COL_LP_5p_N1__TAAGAGAGTTTGCATG-1	BCell	2.75025
001-089_R_COL_LP_5p_N1__TTAGGCATCTGGTATG-1	BCell	2.28777
001-089_R_COL_LP_5p_N1__CCGTGGACATCTGGTA-1	BCell	5.00211
001-089_R_COL_LP_5p_N1__ACCGTAAAGTACCGGA-1	BCell	3.08074
001-089_R_COL_LP_5p_N1__AAAGCAATCATCTGCC-1	BCell	1.53023
001-089_R_COL_LP_5p_N1__ACACCGGGTACAGTGG-1	BCell	3.65241
001-089_R_COL_LP_5p_N1__ACACCGGAGTTCGCGC-1	BCell	1.2391
001-089_R_COL_LP_5p_N1__TGAGGGACATACGCTA-1	BCell	1.63329
001-089_R_COL_LP_5p_N1__ATGAGGGGTCTCTTAT-1	BCell	2.52496
001-089_R_COL_LP_5p_N1__GATCGATTCGTACGGC-1	BCell	2.14408
001-089_R_COL_LP_5p_N1__AACACGTTCAGTTTGG-1	BCell	5.0181
001-089_R_COL_LP_5p_N1__GTTCGGGCATAGTAAG-1	BCell	1.9478
001-089_R_COL_LP_5p_N1__CTTAACTTCGCGCCAA-1	BCell	1.29702
001-089_R_COL_LP_5p_N1__CACACTCCATCGACGC-1	BCell	4.204
001-089_R_COL_LP_5p_N1__GTGCTTCCAAAGGAAG-1	BCell	4.96122
001-089_R_COL_LP_5p_N1__CCGGTAGCATAAAGGT-1	BCell	0.50459
001-089_R_COL_LP_5p_N1__GAACATCAGGGAAACA-1	BCell	2.33386
001-089_R_COL_LP_5p_N1__TGAGCATTCACCAGGC-1	BCell	1.982
001-089_R_COL_LP_5p_N1__AGTGGGACAAGCCTAT-1	BCell	3.64675
001-089_R_COL_LP_5p_N1__CATGGCGCAAGTACCT-1	BCell	1.5525
001-089_R_COL_LP_5p_N1__GTACTCCGTGGTTTCA-1	BCell	2.83569
001-089_R_COL_LP_5p_N1__CGAATGTTCACAGGCC-1	BCell	4.35647
001-089_R_COL_LP_5p_N1__AGCTTGACATGTCCTC-1	BCell	4.80152
001-089_R_COL_LP_5p_N1__AGTTGGTGTGACAAAT-1	BCell	4.29543
001-089_R_COL_LP_5p_N1__CTGGTCTGTCTCATCC-1	BCell	5.56599
001-089_R_COL_LP_5p_N1__GGGCACTAGTCGTTTG-1	BCell	2.35185
001-089_R_COL_LP_5p_N1__ACTTGTTAGGAGTTGC-1	BCell	1.99786
001-089_R_COL_LP_5p_N1__GAACGGATCTTCAACT-1	BCell	3.4883
001-089_R_COL_LP_5p_N1__GAAGCAGCATAGACTC-1	BCell	3.13476
001-089_R_COL_LP_5p_N1__GTGCGGTGTAAGAGAG-1	BCell	2.50116
001-089_R_COL_LP_5p_N1__GGAGCAAAGCCGTCGT-1	BCell	4.47134
001-089_R_COL_LP_5p_N1__TTTCCTCCAGGACCCT-1	BCell	3.8575
001-089_R_COL_LP_5p_N1__CTCGGGACACTGTTAG-1	BCell	2.31054
001-089_R_COL_LP_5p_N1__CACAAACGTATTAGCC-1	BCell	1.30479
001-089_R_COL_LP_5p_N1__AACTTTCTCTACTATC-1	BCell	3.32633
001-089_R_COL_LP_5p_N1__CAACTAGCAAGCTGTT-1	BCell	1.32789
001-089_R_COL_LP_5p_N1__GCAGTTACACCACCAG-1	BCell	3.0804
001-089_R_COL_LP_5p_N1__CAGTAACGTTATTCTC-1	BCell	2.07402
001-089_R_COL_LP_5p_N1__TTCTCCTTCATCTGCC-1	BCell	5.26731
001-089_R_COL_LP_5p_N1__TGGGAAGCAATTCCTT-1	BCell	2.16416
001-089_R_COL_LP_5p_N1__AGACGTTCAAGAAAGG-1	BCell	3.86547
001-089_R_COL_LP_5p_N1__CAGATCAAGGAACTGC-1	BCell	4.03197
001-089_R_COL_LP_5p_N1__CTTGGCTGTACGACCC-1	BCell	2.45855
001-089_R_COL_LP_5p_N1__CTCTACGGTCTTCTCG-1	BCell	2.21026
001-089_R_COL_LP_5p_N1__GACAGAGTCTAACTCT-1	BCell	5.83556
001-089_R_COL_LP_5p_N1__GCTCCTACATTGGCGC-1	BCell	2.96181
001-089_R_COL_LP_5p_N1__AACTCCCCAATACGCT-1	BCell	3.17826
001-089_R_COL_LP_5p_N1__TGGACGCGTCGAATCT-1	BCell	3.53516
001-089_R_COL_LP_5p_N1__GTGAAGGAGTCGAGTG-1	BCell	2.30329
001-089_R_COL_LP_5p_N1__TACGGTAGTGGGTCAA-1	BCell	2.40757
001-089_R_COL_LP_5p_N1__CAGAATCAGTTGCAGG-1	BCell	3.64959
001-089_R_COL_LP_5p_N1__TTGTAGGTCGTAGGAG-1	BCell	3.89894
001-089_R_COL_LP_5p_N1__CTGCGGACACGCTTTC-1	BCell	1.49378
001-089_R_COL_LP_5p_N1__CGTGTAAAGTTTAGGA-1	BCell	1.78118
001-089_R_COL_LP_5p_N1__AGGTCATTCCTTGCCA-1	BCell	2.16537
001-089_R_COL_LP_5p_N1__CTCAGAAAGTACGTAA-1	BCell	4.87802
001-089_R_COL_LP_5p_N1__AGAATAGCACATTTCT-1	BCell	1.28685
001-089_R_COL_LP_5p_N1__TCTATTGTCGAGAACG-1	BCell	1.86102
001-089_R_COL_LP_5p_N1__GGACATTGTTGAGGTG-1	BCell	2.49448
001-089_R_COL_LP_5p_N1__GGACATTTCTCTAGGA-1	BCell	1.11012
001-089_R_COL_LP_5p_N1__TATGCCCTCACTTACT-1	BCell	2.97443
001-089_R_COL_LP_5p_N1__GATCGCGCACATTAGC-1	BCell	2.87083
001-089_R_COL_LP_5p_N1__ACGAGCCGTCGGGTCT-1	BCell	1.4014
001-089_R_COL_LP_5p_N1__ATCATGGGTCGTCTTC-1	BCell	4.40766
001-089_R_COL_LP_5p_N1__AGATCTGTCGCTAGCG-1	BCell	2.95007
001-089_R_COL_LP_5p_N1__CTAGTGATCTACTCAT-1	BCell	3.12284
001-089_R_COL_LP_5p_N1__GGACATTAGATCGGGT-1	BCell	4.49155
001-089_R_COL_LP_5p_N1__TTGACTTCAGTCGTGC-1	BCell	3.61535
001-089_R_COL_LP_5p_N1__CGTCCATCACAGGCCT-1	BCell	2.70218
001-089_R_COL_LP_5p_N1__AGATTGCAGAGTACAT-1	BCell	4.75815
001-089_R_COL_LP_5p_N1__ATCCACCTCTTGGGTA-1	BCell	2.89283
001-089_R_COL_LP_5p_N1__CTTTGCGGTTCTGTTT-1	BCell	3.07029
001-089_R_COL_LP_5p_N1__GCGCAGTGTAAGGGCT-1	BCell	1.90675
001-089_R_COL_LP_5p_N1__CGCTTCATCGTAGGTT-1	BCell	3.7377
001-089_R_COL_LP_5p_N1__AGTTGGTCAAGCCGTC-1	BCell	3.85442
001-089_R_COL_LP_5p_N1__AGAGCTTTCCTGCCAT-1	BCell	2.7269
001-089_R_COL_LP_5p_N1__CTCAGAACACTAAGTC-1	BCell	2.31274
001-089_R_COL_LP_5p_N1__TATGCCCAGGGTCGAT-1	BCell	1.98876
001-089_R_COL_LP_5p_N1__CCTAAAGTCCCAAGAT-1	BCell	3.20747
001-089_R_COL_LP_5p_N1__AAGGAGCTCTTGCAAG-1	BCell	1.17958
001-089_R_COL_LP_5p_N1__CCCAATCTCAGTACGT-1	BCell	2.76147
001-089_R_COL_LP_5p_N1__GCGGGTTGTTACCAGT-1	BCell	2.61298
001-089_R_COL_LP_5p_N1__GACGTTACAGGTCTCG-1	BCell	1.50953
001-089_R_COL_LP_5p_N1__CTCGAAATCGGAATCT-1	BCell	4.21889
001-089_R_COL_LP_5p_N1__AGAATAGAGTCTCAAC-1	BCell	7.3869
001-089_R_COL_LP_5p_N1__GATGAAATCAGGCGAA-1	BCell	1.79935
001-089_R_COL_LP_5p_N1__CGTTAGATCTCTTGAT-1	BCell	-0.916889
001-089_R_COL_LP_5p_N1__CCAATCCCAATGGAGC-1	BCell	2.41405
001-089_R_COL_LP_5p_N1__TTCGGTCGTGACAAAT-1	BCell	5.74854
001-089_R_COL_LP_5p_N1__TTGTAGGGTAGAAGGA-1	BCell	3.56313
001-089_R_COL_LP_5p_N1__TTGAACGCAAGACACG-1	BCell	1.35723
001-089_R_COL_LP_5p_N1__TTATGCTTCTTGCATT-1	BCell	2.0182
001-089_R_COL_LP_5p_N1__GGTGCGTAGGAGTTTA-1	BCell	3.85356
001-089_R_COL_LP_5p_N1__GTACTCCGTTACGTCA-1	BCell	1.96173
001-089_R_COL_LP_5p_N1__GGAAAGCCACACTGCG-1	BCell	-0.193623
001-089_R_COL_LP_5p_N1__GCATGTACAGATGGCA-1	BCell	0.577543
001-089_R_COL_LP_5p_N1__AATCCAGCACAGGAGT-1	BCell	3.08917
001-089_R_COL_LP_5p_N1__GCATGTATCGCTAGCG-1	BCell	2.64745
001-089_R_COL_LP_5p_N1__GTCCTCATCATGTCTT-1	BCell	2.91277
001-089_R_COL_LP_5p_N1__GGTGTTATCAGTGTTG-1	BCell	2.89522
001-089_R_COL_LP_5p_N1__CGAGCCACACCCATTC-1	BCell	1.98509
001-089_R_COL_LP_5p_N1__AGTGGGAGTTAAGTAG-1	BCell	3.61314
001-089_R_COL_LP_5p_N1__AGCGGTCGTCGTGGCT-1	BCell	2.39231
001-089_R_COL_LP_5p_N1__CGCTATCAGGTGACCA-1	BCell	5.74374
001-089_R_COL_LP_5p_N1__GACAGAGGTATGGTTC-1	BCell	3.36773
001-089_R_COL_LP_5p_N1__AGGCCGTAGCGAAGGG-1	BCell	4.91535
001-089_R_COL_LP_5p_N1__GAATAAGTCTTGACGA-1	BCell	3.08271
001-089_R_COL_LP_5p_N1__GTTAAGCCATGAACCT-1	BCell	0.157646
001-089_R_COL_LP_5p_N1__GAACGGACATGGTCTA-1	BCell	2.31597
001-089_R_COL_LP_5p_N1__ATGGGAGTCTTAGAGC-1	BCell	0.362152
001-089_R_COL_LP_5p_N1__AGATTGCAGAGCAATT-1	BCell	3.35552
001-089_R_COL_LP_5p_N1__AGAGTGGCAACTTGAC-1	BCell	2.69312
001-089_R_COL_LP_5p_N1__TTAGTTCCAGTCACTA-1	BCell	2.76988
001-089_R_COL_LP_5p_N1__ACGGCCAGTGATGCCC-1	BCell	1.59424
001-089_R_COL_LP_5p_N1__CGCGTTTCATCCGTGG-1	BCell	4.94345
001-089_R_COL_LP_5p_N1__GCGCCAATCTTCGGTC-1	BCell	1.04095
001-089_R_COL_LP_5p_N1__CTCTACGCACATGGGA-1	BCell	2.67091
001-089_R_COL_LP_5p_N1__CATATTCAGTGAAGAG-1	BCell	5.18508
001-089_R_COL_LP_5p_N1__AAGCCGCTCTATCCTA-1	BCell	1.34716
001-089_R_COL_LP_5p_N1__ATCATGGAGAGCTTCT-1	BCell	4.13241
001-089_R_COL_LP_5p_N1__CAAGAAACACCGAAAG-1	BCell	3.73235
001-089_R_COL_LP_5p_N1__CTACGTCGTCGGCATC-1	BCell	3.76313
001-089_R_COL_LP_5p_N1__CTCGGGAAGCTAAACA-1	BCell	3.57907
001-089_R_COL_LP_5p_N1__ATCGAGTGTGACAAAT-1	BCell	2.12783
001-089_R_COL_LP_5p_N1__TTTGCGCGTCCTCCAT-1	BCell	-0.0642563
001-089_R_COL_LP_5p_N1__ATTATCCAGCCGCCTA-1	BCell	7.54255
001-089_R_COL_LP_5p_N1__CATATGGCAGAGCCAA-1	BCell	4.40133
001-089_R_COL_LP_5p_N1__GTGAAGGCAAGAGGCT-1	BCell	3.44188
001-089_R_COL_LP_5p_N1__CGCTGGATCTCACATT-1	BCell	6.02115
001-089_R_COL_LP_5p_N1__CTCGGGAGTGATGCCC-1	BCell	0.939197
001-089_R_COL_LP_5p_N1__CCACGGAAGCTCCTCT-1	BCell	0.261199
001-089_R_COL_LP_5p_N1__AGCTCTCCACGGTGTC-1	BCell	2.20167
001-089_R_COL_LP_5p_N1__CTCATTATCGCCTGTT-1	BCell	3.83642
001-089_R_COL_LP_5p_N1__CGTGTAAGTTGTCGCG-1	BCell	3.00561
001-089_R_COL_LP_5p_N1__ACAGCCGCATCCGGGT-1	BCell	1.1078
001-089_R_COL_LP_5p_N1__GGGATGATCTTTCCTC-1	BCell	3.28653
001-089_R_COL_LP_5p_N1__AACTGGTGTCAACTGT-1	BCell	2.54093
001-089_R_COL_LP_5p_N1__GCGCGATTCCGCATCT-1	BCell	3.55027
001-089_R_COL_LP_5p_N1__ACCAGTAGTGCGCTTG-1	BCell	3.39841
001-089_R_COL_LP_5p_N1__CTAGCCTTCGAGGTAG-1	BCell	2.4078
001-089_R_COL_LP_5p_N1__TGGCCAGGTCGGGTCT-1	BCell	3.1038
001-089_R_COL_LP_5p_N1__ACCCACTGTTCCACGG-1	BCell	1.68805
001-089_R_COL_LP_5p_N1__CTTAACTGTAGAGTGC-1	BCell	2.57507
001-089_R_COL_LP_5p_N1__CAGTAACAGACTTGAA-1	BCell	2.89449
001-089_R_COL_LP_5p_N1__CATTATCCATACTCTT-1	BCell	3.46247
001-089_R_COL_LP_5p_N1__CTGAAACTCCTATGTT-1	BCell	1.32121
001-089_R_COL_LP_5p_N1__ATGTGTGCATCACCCT-1	BCell	3.08574
001-089_R_COL_LP_5p_N1__CTGATAGTCCGCGCAA-1	BCell	6.47798
001-089_R_COL_LP_5p_N1__GCAGCCACACTTCTGC-1	BCell	0.878523
001-089_R_COL_LP_5p_N1__CAAGATCAGAGCTGGT-1	BCell	4.03147
001-089_R_COL_LP_5p_N1__GTCATTTAGTCAAGGC-1	BCell	1.05241
001-089_R_COL_LP_5p_N1__TTGGAACCACGACTCG-1	BCell	2.60031
001-089_R_COL_LP_5p_N1__CGTCTACCACGGCGTT-1	BCell	2.65671
001-089_R_COL_LP_5p_N1__CGTGTCTTCGCCAGCA-1	BCell	2.23035
001-089_R_COL_LP_5p_N1__GATCTAGGTGCTGTAT-1	BCell	1.76415
001-089_R_COL_LP_5p_N1__TGACGGCGTCAACTGT-1	BCell	2.73073
001-089_R_COL_LP_5p_N1__ACTGTCCAGCTGTCTA-1	BCell	1.58504
001-089_R_COL_LP_5p_N1__TGACTTTGTGAGGCTA-1	BCell	4.26447
001-089_R_COL_LP_5p_N1__TCTTCGGTCTGCAAGT-1	BCell	1.25688
001-089_R_COL_LP_5p_N1__CTCGGGATCATTTGGG-1	BCell	3.23122
001-089_R_COL_LP_5p_N1__ACGCCGAAGCGATAGC-1	BCell	4.57275
001-089_R_COL_LP_5p_N1__GCAATCATCCCTTGTG-1	BCell	0.572566
001-089_R_COL_LP_5p_N1__CCGTGGAGTAGCGCTC-1	BCell	1.51985
001-089_R_COL_LP_5p_N1__CATTATCGTCACTGGC-1	BCell	6.31072
001-089_R_COL_LP_5p_N1__ACTGAACTCATTCACT-1	BCell	3.09404
001-089_R_COL_LP_5p_N1__CTACGTCGTCGCCATG-1	BCell	5.0296
001-089_R_COL_LP_5p_N1__GCCAAATTCTGCAAGT-1	BCell	0.434882
001-089_R_COL_LP_5p_N1__CGCTGGAGTAGGGACT-1	BCell	2.12137
001-089_R_COL_LP_5p_N1__GACAGAGCACTGTTAG-1	BCell	4.0347
001-089_R_COL_LP_5p_N1__CCTTACGCATTTGCCC-1	BCell	4.22873
001-089_R_COL_LP_5p_N1__GGTGCGTCAGGTCCAC-1	BCell	1.51429
001-089_R_COL_LP_5p_N1__GCAGCCAGTCAAACTC-1	BCell	2.33537
001-089_R_COL_LP_5p_N1__CTGTTTAAGGAGTCTG-1	BCell	1.42194
001-089_R_COL_LP_5p_N1__CGACCTTTCTTCTGGC-1	BCell	2.73557
001-089_R_COL_LP_5p_N1__TGAGGGAAGTTAGCGG-1	BCell	3.8379
001-089_R_COL_LP_5p_N1__CTGTGCTCAGGTCTCG-1	BCell	4.4768
001-089_R_COL_LP_5p_N1__ACGGGTCGTATCTGCA-1	BCell	2.11699
001-089_R_COL_LP_5p_N1__TTCTCAAAGGGATGGG-1	BCell	2.66768
001-089_R_COL_LP_5p_N1__GTTCTCGTCAGAGGTG-1	BCell	2.99073
001-089_R_COL_LP_5p_N1__TAGGCATGTACTCTCC-1	BCell	2.74808
001-089_R_COL_LP_5p_N1__CTTGGCTAGTAATCCC-1	BCell	0.310292
001-089_R_COL_LP_5p_N1__TCCCGATCATCACGTA-1	BCell	3.68979
001-089_R_COL_LP_5p_N1__ATCCACCCAGCGATCC-1	BCell	5.9945
001-089_R_COL_LP_5p_N1__CTGATCCAGTTTAGGA-1	BCell	4.947
001-089_R_COL_LP_5p_N1__CATGACATCTGGGCCA-1	BCell	2.80497
001-089_R_COL_LP_5p_N1__AAGACCTGTAGAGGAA-1	BCell	2.93265
001-089_R_COL_LP_5p_N1__ACTGCTCGTGAGGGTT-1	BCell	2.15607
001-089_R_COL_LP_5p_N1__ATGTGTGTCCAATGGT-1	BCell	4.91236
001-089_R_COL_LP_5p_N1__GGTGCGTAGTGAAGAG-1	BCell	2.30443
001-089_R_COL_LP_5p_N1__TGGGCGTTCCGCGGTA-1	BCell	1.71071
001-089_R_COL_LP_5p_N1__AACCATGCAGGTCTCG-1	BCell	2.74912
001-089_R_COL_LP_5p_N1__ATGCGATGTTATCCGA-1	BCell	1.88035
001-089_R_COL_LP_5p_N1__TTAGGCATCAGCTGGC-1	BCell	4.61765
001-089_R_COL_LP_5p_N1__TATCTCAAGCAGATCG-1	BCell	2.63849
001-089_R_COL_LP_5p_N1__CGATTGACAAGTACCT-1	BCell	2.74835
001-089_R_COL_LP_5p_N1__AACTCAGAGCGCCTTG-1	BCell	2.21383
001-089_R_COL_LP_5p_N1__TCCCGATCAAGTCTGT-1	BCell	4.01128
001-089_R_COL_LP_5p_N1__CTAGTGAGTTTGTGTG-1	BCell	5.75959
001-089_R_COL_LP_5p_N1__CTCGAGGAGCGCCTCA-1	BCell	1.74937
001-089_R_COL_LP_5p_N1__GGGAATGAGCCCAATT-1	BCell	2.92019
001-089_R_COL_LP_5p_N1__AGCCTAACATTTCACT-1	BCell	0.932549
001-089_R_COL_LP_5p_N1__TCACAAGGTTAAGAAC-1	BCell	2.74316
001-089_R_COL_LP_5p_N1__AGTGAGGGTTGATTCG-1	BCell	2.67939
001-089_R_COL_LP_5p_N1__ACCCACTAGCTAGTCT-1	BCell	4.20629
001-089_R_COL_LP_5p_N1__AGTTGGTTCTCCAGGG-1	BCell	2.03511
001-089_R_COL_LP_5p_N1__GGTGCGTAGTGACTCT-1	BCell	1.74927
001-089_R_COL_LP_5p_N1__TCACGAAAGACCACGA-1	BCell	2.04499
001-089_R_COL_LP_5p_N1__AGTTGGTTCTACCTGC-1	BCell	1.25649
001-089_R_COL_LP_5p_N1__CGGCTAGCAGTCGATT-1	BCell	3.11277
001-089_R_COL_LP_5p_N1__CTCGAGGGTGGCAAAC-1	BCell	2.8103
001-089_R_COL_LP_5p_N1__CCTAAAGTCACAGGCC-1	BCell	1.17823
001-089_R_COL_LP_5p_N1__CCGGTAGCACTTCTGC-1	BCell	1.62293
001-089_R_COL_LP_5p_N1__TCGGGACGTCGCATAT-1	BCell	3.18651
001-089_R_COL_LP_5p_N1__AACCGCGTCATATCGG-1	BCell	3.90003
001-089_R_COL_LP_5p_N1__CGGAGTCGTTACTGAC-1	BCell	3.42133
001-089_R_COL_LP_5p_N1__GACGGCTTCTCTTGAT-1	BCell	5.92479
001-089_R_COL_LP_5p_N1__ATTATCCTCTAACGGT-1	BCell	0.809237
001-089_R_COL_LP_5p_N1__ATCCACCCAGACGCCT-1	BCell	3.40728
001-089_R_COL_LP_5p_N1__CATCCACAGAAGAAGC-1	BCell	2.7688
001-089_R_COL_LP_5p_N1__GATCGTAGTTATCCGA-1	BCell	4.23515
001-089_R_COL_LP_5p_N1__TTCCCAGCACAGCGTC-1	BCell	2.26918
001-089_R_COL_LP_5p_N1__CCTTACGGTTCGCGAC-1	BCell	1.13933
001-089_R_COL_LP_5p_N1__TAGGCATGTCGTTGTA-1	BCell	1.97931
001-089_R_COL_LP_5p_N1__GCAATCATCATCTGCC-1	BCell	3.73498
001-089_R_COL_LP_5p_N1__CTCGAGGGTGGTCTCG-1	BCell	3.03684
001-089_R_COL_LP_5p_N1__CAAGTTGGTTCCGTCT-1	BCell	4.4545
001-089_R_COL_LP_5p_N1__TACACGATCGGTTAAC-1	BCell	4.95333
001-089_R_COL_LP_5p_N1__AACCGCGGTGAGCGAT-1	BCell	4.65049
001-089_R_COL_LP_5p_N1__CGCGGTACATTGGCGC-1	BCell	2.89356
001-089_R_COL_LP_5p_N1__CTAATGGTCAAGATCC-1	BCell	2.55477
001-089_R_COL_LP_5p_N1__GCATGTAGTAAGTTCC-1	BCell	0.941606
001-089_R_COL_LP_5p_N1__TGAGCCGGTTGACGTT-1	BCell	7.91951
001-089_R_COL_LP_5p_N1__TCTTTCCGTTCCGTCT-1	BCell	2.23195
001-089_R_COL_LP_5p_N1__GGACAGAAGCTATGCT-1	BCell	1.61776
001-089_R_COL_LP_5p_N1__TGGGAAGGTCGAGTTT-1	BCell	4.4016
001-089_R_COL_LP_5p_N1__CCTATTAAGAGTTGGC-1	BCell	4.45805
001-089_R_COL_LP_5p_N1__ATGGGAGGTGCGAAAC-1	BCell	1.34087
001-089_R_COL_LP_5p_N1__TCGGGACCATGAACCT-1	BCell	3.76428
001-089_R_COL_LP_5p_N1__TGCGTGGCATCTGGTA-1	BCell	2.21568
001-089_R_COL_LP_5p_N1__AAGCCGCAGAAGGCCT-1	BCell	2.29279
001-089_R_COL_LP_5p_N1__GCTCTGTAGCGATCCC-1	BCell	4.57392
001-089_R_COL_LP_5p_N1__ACTTTCACAAGTTGTC-1	BCell	4.17076
001-089_R_COL_LP_5p_N1__CCTTTCTTCTATCCCG-1	BCell	2.46536
001-089_R_COL_LP_5p_N1__TATCTCACAATTGCTG-1	BCell	0.101989
001-089_R_COL_LP_5p_N1__GGAATAAGTGACGCCT-1	BCell	0.952937
001-089_R_COL_LP_5p_N1__GATCAGTCACATTAGC-1	BCell	1.58203
001-089_R_COL_LP_5p_N1__CCTTCCCCAGTAAGAT-1	BCell	3.80866
001-089_R_COL_LP_5p_N1__TAGAGCTCAAACAACA-1	BCell	1.19857
001-089_R_COL_LP_5p_N1__CCTATTAGTACTCAAC-1	BCell	2.66697
001-089_R_COL_LP_5p_N1__GATCGATTCGAATCCA-1	BCell	1.24018
001-089_R_COL_LP_5p_N1__ATCATGGAGTGTCCAT-1	BCell	1.03061
001-089_R_COL_LP_5p_N1__CTGAAACCACGGCCAT-1	BCell	2.80973
001-089_R_COL_LP_5p_N1__CTCGGGATCTTCGGTC-1	BCell	0.200174
001-089_R_COL_LP_5p_N1__TGGGCGTAGCCAGTTT-1	BCell	3.34042
001-089_R_COL_LP_5p_N1__TTCGGTCGTCGAGTTT-1	BCell	4.27349
001-089_R_COL_LP_5p_N1__CGTGTCTCAGCGATCC-1	BCell	0.345075
001-089_R_COL_LP_5p_N1__CTCTGGTTCCCGACTT-1	BCell	0.376375
001-089_R_COL_LP_5p_N1__TTGCCGTCAGCGTTCG-1	BCell	2.63143
001-089_R_COL_LP_5p_N1__TCGCGTTGTGCCTGGT-1	BCell	4.19887
001-089_R_COL_LP_5p_N1__AGAATAGGTGTATGGG-1	BCell	1.56277
001-089_R_COL_LP_5p_N1__GGGAATGTCGTGGACC-1	BCell	5.12622
001-089_R_COL_LP_5p_N1__CGTTGGGTCGTGGGAA-1	BCell	0.45726
001-089_R_COL_LP_5p_N1__GTGCATAGTATGCTTG-1	BCell	3.18139
001-089_R_COL_LP_5p_N1__ACTGATGCACCAACCG-1	BCell	2.93836
001-089_R_COL_LP_5p_N1__TGTTCCGGTTATGCGT-1	BCell	1.87675
001-089_R_COL_LP_5p_N1__ACTTTCAGTTGAGGTG-1	BCell	2.08987
001-089_R_COL_LP_5p_N1__CGGCTAGTCTGAAAGA-1	BCell	5.7234
001-089_R_COL_LP_5p_N1__ATCATGGAGGGTGTGT-1	BCell	4.95297
001-089_R_COL_LP_5p_N1__ACTTTCATCTGCCAGG-1	BCell	4.23793
001-089_R_COL_LP_5p_N1__CTAATGGTCTAACTCT-1	BCell	4.60689
001-089_R_COL_LP_5p_N1__CGTAGCGTCCATGAGT-1	BCell	2.97577
001-089_R_COL_LP_5p_N1__GATGAAACATATGGTC-1	BCell	4.84097
001-089_R_COL_LP_5p_N1__GCACATATCCCAACGG-1	BCell	3.96419
001-089_R_COL_LP_5p_N1__TCAGCAAGTAAGTGTA-1	BCell	5.42938
001-089_R_COL_LP_5p_N1__CGTGTAATCAGAGACG-1	BCell	2.70114
001-089_R_COL_LP_5p_N1__CGCTATCCAACAACCT-1	BCell	2.23186
001-089_R_COL_LP_5p_N1__AAAGATGGTATCAGTC-1	BCell	3.72785
001-089_R_COL_LP_5p_N1__AGGGTGAAGTGGAGTC-1	BCell	4.17236
001-089_R_COL_LP_5p_N1__CATCGGGAGGGATACC-1	BCell	2.54694
001-089_R_COL_LP_5p_N1__TCCCGATTCCCATTAT-1	BCell	-0.577973
001-089_R_COL_LP_5p_N1__AACACGTTCGGAATCT-1	BCell	2.27613
001-089_R_COL_LP_5p_N1__GCTGCAGGTTCTCATT-1	BCell	1.55939
001-089_R_COL_LP_5p_N1__GAAACTCCATTATCTC-1	BCell	1.02909
001-089_R_COL_LP_5p_N1__CTCGGAGAGCCTTGAT-1	BCell	4.31882
001-089_R_COL_LP_5p_N1__AAGTCTGCACAGCGTC-1	BCell	1.99802
001-089_R_COL_LP_5p_N1__ACGATACTCGTTGCCT-1	BCell	3.83859
001-089_R_COL_LP_5p_N1__ATTACTCCAAGCGAGT-1	BCell	2.19333
001-089_R_COL_LP_5p_N1__CCTTCGAGTCAAAGCG-1	BCell	-0.330445
001-089_R_COL_LP_5p_N1__CTCTGGTGTCAGAGGT-1	BCell	2.59019
001-089_R_COL_LP_5p_N1__CAGGTGCAGTGGTCCC-1	BCell	4.43151
001-089_R_COL_LP_5p_N1__AGGGATGAGATGTGTA-1	BCell	2.27164
001-089_R_COL_LP_5p_N1__CCTACACGTTTACTCT-1	BCell	2.79823
001-089_R_COL_LP_5p_N1__ATAAGAGCAGGTTTCA-1	BCell	2.61121
001-089_R_COL_LP_5p_N1__ATCTGCCAGTGCCATT-1	BCell	5.82355
001-089_R_COL_LP_5p_N1__CTGAAACTCATCTGTT-1	BCell	1.66882
001-089_R_COL_LP_5p_N1__TGCCCATAGTTACCCA-1	BCell	4.74676
001-089_R_COL_LP_5p_N1__ATCATGGTCAAAGTAG-1	BCell	1.47432
001-089_R_COL_LP_5p_N1__CGCGGTAAGACTGGGT-1	BCell	0.430288
001-089_R_COL_LP_5p_N1__TCGCGTTCAGATAATG-1	BCell	4.1277
001-089_R_COL_LP_5p_N1__CTTTGCGCATGCTAGT-1	BCell	2.61295
001-089_R_COL_LP_5p_N1__GGAAAGCGTCACACGC-1	BCell	5.21235
001-089_R_COL_LP_5p_N1__GAACGGAAGGCCCTTG-1	BCell	3.58147
001-089_R_COL_LP_5p_N1__GCATGTATCAGGTAAA-1	BCell	2.88423
001-089_R_COL_LP_5p_N1__CCCATACTCACTCCTG-1	BCell	3.02969
001-089_R_COL_LP_5p_N1__CCCATACCATCGGACC-1	BCell	2.29204
001-089_R_COL_LP_5p_N1__GGAACTTCACGTCAGC-1	BCell	5.43293
001-089_R_COL_LP_5p_N1__TAGACCATCTCTGAGA-1	BCell	3.59335
001-089_R_COL_LP_5p_N1__TGCGTGGTCTTTAGGG-1	BCell	3.43413
001-089_R_COL_LP_5p_N1__GGACGTCGTTTACTCT-1	BCell	1.18698
001-089_R_COL_LP_5p_N1__AGTGAGGGTAGATTAG-1	BCell	3.53262
001-089_R_COL_LP_5p_N1__TCGTACCTCAAGGCTT-1	BCell	1.18451
001-089_R_COL_LP_5p_N1__CCCAATCGTATTCGTG-1	BCell	2.12403
001-089_R_COL_LP_5p_N1__TTTGGTTTCTTAACCT-1	BCell	3.51318
001-089_R_COL_LP_5p_N1__AGTAGTCTCCCTAATT-1	BCell	2.72784
001-089_R_COL_LP_5p_N1__AAGTCTGAGTGAAGTT-1	BCell	0.899277
001-089_R_COL_LP_5p_N1__TGCGGGTAGGTGCTTT-1	BCell	1.79383
001-089_R_COL_LP_5p_N1__ATCATGGTCCGCATAA-1	BCell	1.65353
001-089_R_COL_LP_5p_N1__TCGCGTTGTGCTAGCC-1	BCell	2.01464
001-089_R_COL_LP_5p_N1__TAGGCATAGCATGGCA-1	BCell	1.84516
001-089_R_COL_LP_5p_N1__GCTGCAGCATCGGACC-1	BCell	2.81423
001-089_R_COL_LP_5p_N1__TCATTTGAGACCTAGG-1	BCell	1.55715
001-089_R_COL_LP_5p_N1__GCAGTTACAGTTCCCT-1	BCell	0.982654
001-089_R_COL_LP_5p_N1__GTATTCTAGAGACTTA-1	BCell	4.763
001-089_R_COL_LP_5p_N1__GGTGCGTGTAGCGTAG-1	BCell	1.49009
001-089_R_COL_LP_5p_N1__TCGGTAAGTCTAGAGG-1	BCell	0.302323
001-089_R_COL_LP_5p_N1__TTAGGCAGTTGTCGCG-1	BCell	4.10694
001-089_R_COL_LP_5p_N1__CGTAGGCCAACGATGG-1	BCell	1.37064
001-089_R_COL_LP_5p_N1__CTCTAATAGTGGAGTC-1	BCell	0.663527
001-089_R_COL_LP_5p_N1__GGCTCGAAGACAGACC-1	BCell	4.29713
001-089_R_COL_LP_5p_N1__AGCTTGAAGCTAAACA-1	BCell	2.94963
001-089_R_COL_LP_5p_N1__AGATCTGAGCGTCAAG-1	BCell	3.98969
001-089_R_COL_LP_5p_N1__AGCGTATCATGTTCCC-1	BCell	4.5789
001-089_R_COL_LP_5p_N1__GGAGCAAAGAATCTCC-1	BCell	1.02417
001-089_R_COL_LP_5p_N1__ACTTGTTGTCGCGGTT-1	BCell	3.20277
001-089_R_COL_LP_5p_N1__GACAGAGTCACATAGC-1	BCell	2.52104
001-089_R_COL_LP_5p_N1__ACGTCAACACTTCTGC-1	BCell	4.39768
001-089_R_COL_LP_5p_N1__ATAACGCTCCTTTACA-1	BCell	0.705544
001-089_R_COL_EPI_5p_N1__TTTATGCCAGACACTT-1	BCell	2.6801
001-089_R_COL_EPI_5p_N1__TTAGGACAGGCACATG-1	BCell	0.762676
001-089_R_COL_EPI_5p_N1__TCTCTAATCTCTGCTG-1	BCell	1.69986
001-103_T0_COL_LP_5p_N1__GCATGTACAGGTGCCT-1	BCell	1.71813
001-103_T0_COL_LP_5p_N1__GCATGATTCGCCATAA-1	BCell	1.05276
001-103_T0_COL_LP_5p_N1__TGAGGGAAGCCACTAT-1	BCell	3.37585
001-103_T0_COL_LP_5p_N1__GCACTCTTCAGTTCGA-1	BCell	2.2369
001-103_T0_COL_LP_5p_N1__CACATAGAGGCTCATT-1	BCell	1.75209
001-103_T0_COL_LP_5p_N1__CCTACCAAGCGAAGGG-1	BCell	1.80864
001-103_T0_COL_LP_5p_N1__TACCTATGTCGAACAG-1	BCell	1.24012
001-103_T0_COL_LP_5p_N1__TCGCGAGCATGACATC-1	BCell	0.948368
001-103_T0_COL_LP_5p_N1__TTTGTCACATTTGCTT-1	BCell	0.887571
001-103_T0_COL_LP_5p_N1__ACAGCTAAGGGCATGT-1	BCell	2.43336
001-103_T0_COL_LP_5p_N1__AACTCCCAGAAGGTTT-1	BCell	2.15031
001-103_T0_COL_LP_5p_N1__TCACAAGAGCTAACTC-1	BCell	3.11303
001-103_T0_COL_LP_5p_N1__CTCATTAAGGCTACGA-1	BCell	1.20636
001-103_T0_COL_LP_5p_N1__AAGGTTCTCCAAATGC-1	BCell	2.1542
001-103_T0_COL_LP_5p_N1__CATTCGCGTCAGCTAT-1	BCell	2.29148
001-103_T0_COL_LP_5p_N1__CGGAGTCAGTGGGCTA-1	BCell	4.52749
001-103_T0_COL_LP_5p_N1__CCTTCCCGTAGATTAG-1	BCell	2.62687
001-103_T0_COL_LP_5p_N1__GACACGCGTAGGGTAC-1	BCell	1.5429
001-103_T0_COL_LP_5p_N1__CAGCATACAAGAGGCT-1	BCell	0.407619
001-103_T0_COL_LP_5p_N1__CCTACCACATCCAACA-1	BCell	2.42738
001-103_T0_COL_LP_5p_N1__AGCTCCTCAACTGGCC-1	BCell	2.77783
001-103_T0_COL_LP_5p_N1__AAAGTAGTCGTAGGTT-1	BCell	2.95265
001-103_T0_COL_LP_5p_N1__CGTTAGAAGTCGTTTG-1	BCell	1.72146
001-103_T0_COL_LP_5p_N1__GACCAATAGTGTTGAA-1	BCell	3.40951
001-103_T0_COL_LP_5p_N1__CCTCTGAGTCTAACGT-1	BCell	0.514716
001-103_T0_COL_LP_5p_N1__GACGGCTAGTCTTGCA-1	BCell	1.84875
001-103_T0_COL_LP_5p_N1__GCGCAACTCCGCATCT-1	BCell	2.16314
001-103_T0_COL_LP_5p_N1__TGGGCGTCAATGGACG-1	BCell	1.8556
001-103_T0_COL_LP_5p_N1__CCTAGCTCACCGAATT-1	BCell	3.38898
001-103_T0_COL_LP_5p_N1__TAAACCGAGTAGGTGC-1	BCell	3.97455
001-103_T0_COL_LP_5p_N1__GTCGGGTGTCGAATCT-1	BCell	3.34875
001-103_T0_COL_LP_5p_N1__CATTATCCAAGTCTGT-1	BCell	5.20532
001-103_T0_COL_LP_5p_N1__CTCGGAGCACATGACT-1	BCell	0.445509
001-103_T0_COL_LP_5p_N1__ACGATGTTCCATGCTC-1	BCell	4.071
001-103_T0_COL_LP_5p_N1__ATGAGGGTCCGCTGTT-1	BCell	2.11758
001-103_T0_COL_LP_5p_N1__GTGAAGGTCAGGCCCA-1	BCell	3.91044
001-103_T0_COL_LP_5p_N1__ACTTACTAGACCACGA-1	BCell	2.09427
001-103_T0_COL_LP_5p_N1__TCGTACCTCGGCGGTT-1	BCell	0.952889
001-103_T0_COL_LP_5p_N1__TGTTCCGGTGGCCCTA-1	BCell	1.32796
001-103_T0_COL_LP_5p_N1__TACTTACGTGCAGACA-1	BCell	3.86428
001-103_T0_COL_LP_5p_N1__TCAGCAAGTTTCGCTC-1	BCell	2.39014
001-103_T0_COL_LP_5p_N1__CATATGGAGTGGGATC-1	BCell	2.37725
001-103_T0_COL_LP_5p_N1__CTGGTCTAGTTAAGTG-1	BCell	5.49192
001-103_T0_COL_LP_5p_N1__GGCCGATGTATCACCA-1	BCell	3.1623
001-103_T0_COL_LP_5p_N1__TGCACCTGTTCATGGT-1	BCell	5.13192
001-103_T0_COL_LP_5p_N1__GCATACACATGTCGAT-1	BCell	1.05038
001-103_T0_COL_LP_5p_N1__GACCTGGAGTGGGATC-1	BCell	3.61432
001-103_T0_COL_LP_5p_N1__AGGCCGTCAGATAATG-1	BCell	2.18681
001-103_T0_COL_LP_5p_N1__GTAACTGAGGCTAGGT-1	BCell	3.13251
001-103_T0_COL_LP_5p_N1__CTCTAATTCGTACGGC-1	BCell	1.85596
001-103_T0_COL_LP_5p_N1__CTGTTTAAGCGCCTTG-1	BCell	4.16017
001-103_T0_COL_LP_5p_N1__CTTAGGATCCATGAGT-1	BCell	3.95473
001-103_T0_COL_LP_5p_N1__TGCGCAGAGATGCCTT-1	BCell	3.96303
001-103_T0_COL_LP_5p_N1__TCGCGTTTCTTGTATC-1	BCell	6.98387
001-103_T0_COL_LP_5p_N1__GTTTCTACATGCCCGA-1	BCell	2.36899
001-103_T0_COL_LP_5p_N1__TTTGTCATCTGGTTCC-1	BCell	4.13595
001-103_T0_COL_LP_5p_N1__ACTATCTAGGCTCAGA-1	BCell	3.77648
001-103_T0_COL_LP_5p_N1__CGTTAGAGTCTAAACC-1	BCell	3.3219
001-103_T0_COL_LP_5p_N1__CATTATCTCTGCGGCA-1	BCell	5.87877
001-103_T0_COL_LP_5p_N1__CTCGGGAAGATGTCGG-1	BCell	4.18497
001-103_T0_COL_LP_5p_N1__TCTATTGTCTCTTGAT-1	BCell	2.09147
001-103_T0_COL_LP_5p_N1__TTAGGCAGTGACCAAG-1	BCell	1.4919
001-103_T0_COL_LP_5p_N1__ACGGAGAAGAGAACAG-1	BCell	4.04662
001-103_T0_COL_LP_5p_N1__GAACCTACACCCTATC-1	BCell	1.81033
001-103_T0_COL_LP_5p_N1__AGCAGCCTCTCTAAGG-1	BCell	0.847284
001-103_T0_COL_LP_5p_N1__CACATAGGTCGCGTGT-1	BCell	2.08037
001-103_T0_COL_LP_5p_N1__TAGAGCTTCTGCAGTA-1	BCell	-0.082358
001-103_T0_COL_LP_5p_N1__GATCGTAGTACTTGAC-1	BCell	3.46342
001-103_T0_COL_LP_5p_N1__CTACACCTCCGCGGTA-1	BCell	3.09053
001-103_T0_COL_LP_5p_N1__TGCGTGGAGAAACCAT-1	BCell	2.31664
001-103_T0_COL_LP_5p_N1__CTGATCCTCAAGATCC-1	BCell	1.60384
001-103_T0_COL_LP_5p_N1__ATTACTCGTGCTAGCC-1	BCell	2.63267
001-103_T0_COL_LP_5p_N1__TGCTGCTGTCTCTCTG-1	BCell	5.15587
001-103_T0_COL_LP_5p_N1__ATAAGAGAGAGTAATC-1	BCell	2.10755
001-103_T0_COL_LP_5p_N1__CGATCGGCAAAGGTGC-1	BCell	1.43133
001-103_T0_COL_LP_5p_N1__AACTGGTCAATCCGAT-1	BCell	3.13952
001-103_T0_COL_LP_5p_N1__AACGTTGGTGTCCTCT-1	BCell	0.636225
001-103_T0_COL_LP_5p_N1__GAAATGATCTGTCCGT-1	BCell	3.38324
001-103_T0_COL_LP_5p_N1__TAGTTGGCAATAAGCA-1	BCell	2.49333
001-103_T0_COL_LP_5p_N1__CAGAATCTCTGTCAAG-1	BCell	2.97507
001-103_T0_COL_LP_5p_N1__GACTGCGCAGGCTCAC-1	BCell	5.20253
001-103_T0_COL_LP_5p_N1__GTCATTTTCCGGCACA-1	BCell	3.05564
001-103_T0_COL_LP_5p_N1__TGTATTCTCGGCGGTT-1	BCell	3.56128
001-103_T0_COL_LP_5p_N1__CGTGTCTAGCGTTTAC-1	BCell	4.54767
001-103_T0_COL_LP_5p_N1__CCACCTAGTAAGTGTA-1	BCell	3.00034
001-103_T0_COL_LP_5p_N1__TACGGGCCATGGGACA-1	BCell	3.82851
001-103_T0_COL_LP_5p_N1__CGTCAGGCAAAGCAAT-1	BCell	2.4064
001-103_T0_COL_LP_5p_N1__CAGATCAAGCTAGCCC-1	BCell	3.62539
001-103_T0_COL_LP_5p_N1__AAACCTGCAATGGAGC-1	BCell	2.65355
001-103_T0_COL_LP_5p_N1__TCAGCAACAATAACGA-1	BCell	3.01464
001-103_T0_COL_LP_5p_N1__GTGCAGCTCAGCTGGC-1	BCell	2.54486
001-103_T0_COL_LP_5p_N1__AGTCTTTAGTAGCCGA-1	BCell	3.34557
001-103_T0_COL_LP_5p_N1__AACTCCCAGTGCAAGC-1	BCell	3.94169
001-103_T0_COL_LP_5p_N1__CGTAGCGCACCGTTGG-1	BCell	3.62384
001-103_T0_COL_LP_5p_N1__TTGACTTGTTGCGTTA-1	BCell	2.91433
001-103_T0_COL_LP_5p_N1__ATGTGTGCAGACACTT-1	BCell	2.45666
001-103_T0_COL_LP_5p_N1__AGGGAGTAGTTCGCGC-1	BCell	2.56538
001-103_T0_COL_LP_5p_N1__AGTGAGGGTCTAGGTT-1	BCell	2.3122
001-103_T0_COL_LP_5p_N1__ACGCAGCTCACTATTC-1	BCell	2.7412
001-103_T0_COL_LP_5p_N1__CGCTGGACATGGAATA-1	BCell	1.837
001-103_T0_COL_LP_5p_N1__AACCATGTCGTCTGAA-1	BCell	4.82286
001-103_T0_COL_LP_5p_N1__CCTAAAGTCGAGAGCA-1	BCell	2.39452
001-103_T0_COL_LP_5p_N1__ACGGGTCGTCATTAGC-1	BCell	0.47459
001-103_T0_COL_LP_5p_N1__GCATACATCGTCCAGG-1	BCell	1.81343
001-103_T0_COL_LP_5p_N1__ATCTACTTCCTTTCGG-1	BCell	1.84911
001-103_T0_COL_LP_5p_N1__CTCATTAAGTTAGCGG-1	BCell	3.01877
001-103_T0_COL_LP_5p_N1__CTCTAATTCGCTTAGA-1	BCell	2.54587
001-103_T0_COL_LP_5p_N1__TGAAAGAGTACCGTAT-1	BCell	3.29457
001-103_T0_COL_LP_5p_N1__ACTGTCCTCAAACCAC-1	BCell	4.61155
001-103_T0_COL_LP_5p_N1__ACCTTTAGTCATACTG-1	BCell	3.9277
001-103_T0_COL_LP_5p_N1__AGTAGTCCAAACTGCT-1	BCell	3.79875
001-103_T0_COL_LP_5p_N1__TCGGTAATCCTTTACA-1	BCell	3.14197
001-103_T0_COL_LP_5p_N1__CGTTCTGGTGCCTGGT-1	BCell	2.28851
001-103_T0_COL_LP_5p_N1__GTGAAGGGTGACCAAG-1	BCell	4.8068
001-103_T0_COL_LP_5p_N1__ACTTACTAGGCCGAAT-1	BCell	1.19754
001-103_T0_COL_LP_5p_N1__TCAACGAAGTCCGGTC-1	BCell	3.32861
001-103_T0_COL_LP_5p_N1__ACAGCCGCAAGGTGTG-1	BCell	3.19698
001-103_T0_COL_LP_5p_N1__CATCGAACAAAGTCAA-1	BCell	2.93849
001-103_T0_COL_LP_5p_N1__GCCAAATCACAACGTT-1	BCell	1.7696
001-103_T0_COL_LP_5p_N1__GATGAAAAGCTTTGGT-1	BCell	1.03822
001-103_T0_COL_LP_5p_N1__CGTCTACAGGCCCTCA-1	BCell	3.59635
001-103_T0_COL_LP_5p_N1__GCTGGGTAGTTCCACA-1	BCell	2.94489
001-103_T0_COL_LP_5p_N1__CGATGGCAGCATGGCA-1	BCell	1.17595
001-103_T0_COL_LP_5p_N1__TGTATTCTCTCCAACC-1	BCell	1.48294
001-103_T0_COL_LP_5p_N1__GACACGCAGATATACG-1	BCell	4.64208
001-103_T0_COL_LP_5p_N1__CACACTCCAAGTCTAC-1	BCell	4.06215
001-103_T0_COL_LP_5p_N1__TCCCGATAGAAGATTC-1	BCell	1.85554
001-103_T0_COL_LP_5p_N1__TCATTACCAGACAAGC-1	BCell	3.23483
001-103_T0_COL_LP_5p_N1__CCTAAAGGTGCCTGCA-1	BCell	1.38902
001-103_T0_COL_LP_5p_N1__CTCTAATCAGACGTAG-1	BCell	3.04471
001-103_T0_COL_LP_5p_N1__CACACCTAGAAGGTTT-1	BCell	3.27524
001-103_T0_COL_LP_5p_N1__ATCACGATCCCAAGTA-1	BCell	2.55305
001-103_T0_COL_LP_5p_N1__ACGGGTCGTTTGCATG-1	BCell	1.06094
001-103_T0_COL_LP_5p_N1__ACGCAGCCACCAGGCT-1	BCell	3.03042
001-103_T0_COL_LP_5p_N1__AGTGGGATCACGCGGT-1	BCell	4.64321
001-103_T0_COL_LP_5p_N1__CGTTGGGTCGTTGACA-1	BCell	1.45337
001-103_T0_COL_LP_5p_N1__CGTAGCGCAAGGTGTG-1	BCell	3.08505
001-103_T0_COL_LP_5p_N1__ATCCACCCACGAAATA-1	BCell	2.18591
001-103_T0_COL_LP_5p_N1__CTCGTCACATTCTCAT-1	BCell	4.09854
001-103_T0_COL_LP_5p_N1__TCCACACCAAAGGCGT-1	BCell	2.88614
001-103_T0_COL_LP_5p_N1__CTCGAAACAAGAGTCG-1	BCell	2.26014
001-103_T0_COL_LP_5p_N1__AAAGTAGGTCACCTAA-1	BCell	0.923793
001-103_T0_COL_LP_5p_N1__GAACGGATCACCCGAG-1	BCell	2.66077
001-103_T0_COL_LP_5p_N1__CGATTGAGTATCTGCA-1	BCell	1.53129
001-103_T0_COL_LP_5p_N1__CATCGAAGTAGATTAG-1	BCell	0.526421
001-103_T0_COL_LP_5p_N1__CGCCAAGAGCTCCTTC-1	BCell	3.4374
001-103_T0_COL_LP_5p_N1__ACACCAACAAGCGCTC-1	BCell	2.53216
001-103_T0_COL_LP_5p_N1__ACGCCAGTCTGAGTGT-1	BCell	2.54371
001-103_T0_COL_LP_5p_N1__ACGCCGATCAACCAAC-1	BCell	3.25589
001-103_T0_COL_LP_5p_N1__GACTGCGAGAGAACAG-1	BCell	2.97197
001-103_T0_COL_LP_5p_N1__TATCTCAAGCCCAGCT-1	BCell	2.44008
001-103_T0_COL_LP_5p_N1__GTACGTACAGTCAGAG-1	BCell	2.16492
001-103_T0_COL_LP_5p_N1__CTCTGGTTCTCTTATG-1	BCell	1.63011
001-103_T0_COL_LP_5p_N1__ACACTGAGTGACTACT-1	BCell	1.27389
001-103_T0_COL_LP_5p_N1__CTGGTCTCAATGGACG-1	BCell	4.7264
001-103_T0_COL_LP_5p_N1__TTGCCGTTCTGGGCCA-1	BCell	1.24538
001-103_T0_COL_LP_5p_N1__CCTACCAGTGAAGGCT-1	BCell	4.54447
001-103_T0_COL_LP_5p_N1__TGTGTTTGTCGCTTTC-1	BCell	0.840401
001-103_T0_COL_LP_5p_N1__TAGACCATCCAATGGT-1	BCell	3.01677
001-103_T0_COL_LP_5p_N1__GATCAGTAGCCACGTC-1	BCell	2.04014
001-103_T0_COL_LP_5p_N1__TGCGTGGAGGGATCTG-1	BCell	2.8691
001-103_T0_COL_LP_5p_N1__GTTCGGGTCGAGAGCA-1	BCell	0.715782
001-103_T0_COL_LP_5p_N1__GAGCAGATCCAGTAGT-1	BCell	2.95712
001-103_T0_COL_LP_5p_N1__CCATTCGGTAAGAGAG-1	BCell	2.60684
001-103_T0_COL_LP_5p_N1__CACAGGCTCACCCTCA-1	BCell	2.28502
001-103_T0_COL_LP_5p_N1__GAACGGACAGCTCGAC-1	BCell	2.37947
001-103_T0_COL_LP_5p_N1__GACGCGTTCTAGAGTC-1	BCell	1.63455
001-103_T0_COL_LP_5p_N1__TTCTTAGGTCCGCTGA-1	BCell	4.19479
001-103_T0_COL_LP_5p_N1__GGTGTTAGTTGCGTTA-1	BCell	2.19721
001-103_T0_COL_LP_5p_N1__TCTATTGTCAACGCTA-1	BCell	3.7553
001-103_T0_COL_LP_5p_N1__CGGCTAGCATTACCTT-1	BCell	1.79479
001-103_T0_COL_LP_5p_N1__CAGAGAGGTTTGACAC-1	BCell	1.18953
001-103_T0_COL_LP_5p_N1__CATCAAGCAGCTGGCT-1	BCell	2.38964
001-103_T0_COL_LP_5p_N1__CTGATAGTCTCTAGGA-1	BCell	4.99848
001-103_T0_COL_LP_5p_N1__GGTGCGTTCCAACCAA-1	BCell	3.37803
001-103_T0_COL_LP_5p_N1__CCTAAAGGTCGAAAGC-1	BCell	1.27853
001-103_T0_COL_LP_5p_N1__CTGAAGTAGTTTGCGT-1	BCell	3.53268
001-103_T0_COL_LP_5p_N1__GGGTTGCCAAGGGTCA-1	BCell	1.31627
001-103_T0_COL_LP_5p_N1__TATCTCAGTTAGAACA-1	BCell	4.13112
001-103_T0_COL_LP_5p_N1__TTAGGACTCTTGAGGT-1	BCell	2.91883
001-103_T0_COL_LP_5p_N1__CTCGAGGTCTCACATT-1	BCell	3.76132
001-103_T0_COL_LP_5p_N1__GGCAATTTCCCAACGG-1	BCell	2.53303
001-103_T0_COL_LP_5p_N1__TTGCGTCTCGGATGGA-1	BCell	1.62813
001-103_T0_COL_LP_5p_N1__CTGCGGACATCGGAAG-1	BCell	5.11965
001-103_T0_COL_LP_5p_N1__GCGCGATGTTGGTAAA-1	BCell	2.23113
001-103_T0_COL_LP_5p_N1__AGAGTGGGTTTAGCTG-1	BCell	2.99681
001-103_T0_COL_LP_5p_N1__CACAGTAAGGTGGGTT-1	BCell	3.05801
001-103_T0_COL_LP_5p_N1__GTACTCCAGGGCTTCC-1	BCell	3.23751
001-103_T0_COL_LP_5p_N1__GGTATTGCACGGACAA-1	BCell	2.69269
001-103_T0_COL_LP_5p_N1__AAGCCGCAGCACCGTC-1	BCell	2.84198
001-103_T0_COL_LP_5p_N1__ACGGGTCAGACATAAC-1	BCell	2.37781
001-103_T0_COL_LP_5p_N1__GATCGATAGGCGTACA-1	BCell	1.91668
001-103_T0_COL_LP_5p_N1__TGACTTTCAGTCCTTC-1	BCell	2.68555
001-103_T0_COL_LP_5p_N1__CAGCCGATCCGTAGGC-1	BCell	1.49254
001-103_T0_COL_LP_5p_N1__GGGATGAGTCTCTCGT-1	BCell	4.10246
001-103_T0_COL_LP_5p_N1__AGTAGTCCAACTGCTA-1	BCell	2.62224
001-103_T0_COL_LP_5p_N1__ATCCACCGTACCGGCT-1	BCell	1.44136
001-103_T0_COL_LP_5p_N1__CGTGAGCTCAAGAAGT-1	BCell	5.15111
001-103_T0_COL_LP_5p_N1__TATCTCATCGCTTAGA-1	BCell	1.24351
001-103_T0_COL_LP_5p_N1__GGATGTTAGATCGATA-1	BCell	1.01153
001-103_T0_COL_LP_5p_N1__GTACTCCTCTTGAGGT-1	BCell	0.833851
001-103_T0_COL_LP_5p_N1__CTCTGGTTCCTAAGTG-1	BCell	2.56748
001-103_T0_COL_LP_5p_N1__CTCTGGTAGTGTTGAA-1	BCell	3.41747
001-103_T0_COL_LP_5p_N1__CAGCGACCAGCGAACA-1	BCell	3.32957
001-103_T0_COL_LP_5p_N1__AGGGTGAGTCATACTG-1	BCell	1.83024
001-103_T0_COL_LP_5p_N1__GGACAAGGTTCCCGAG-1	BCell	1.742
001-103_T0_COL_LP_5p_N1__TGAGCCGCAGGCGATA-1	BCell	1.59261
001-103_T0_COL_LP_5p_N1__GTTCATTAGACGCTTT-1	BCell	2.73888
001-103_T0_COL_LP_5p_N1__CGGAGTCCATGGGAAC-1	BCell	2.18289
001-103_T0_COL_LP_5p_N1__GTTTCTATCACCGTAA-1	BCell	2.32041
001-103_T0_COL_LP_5p_N1__AACCGCGAGCCCGAAA-1	BCell	0.687137
001-103_T0_COL_LP_5p_N1__TTCTCAATCAACTCTT-1	BCell	2.54451
001-103_T0_COL_LP_5p_N1__AGGCCACTCTGCTGCT-1	BCell	2.29187
001-103_T0_COL_LP_5p_N1__TTATGCTGTGCTCTTC-1	BCell	2.67935
001-103_T0_COL_LP_5p_N1__CGACCTTTCTTGTATC-1	BCell	2.98779
001-103_T0_COL_LP_5p_N1__CAACCAAGTGTGAAAT-1	BCell	2.41921
001-103_T0_COL_LP_5p_N1__CGTCACTTCATTCACT-1	BCell	3.55263
001-103_T0_COL_LP_5p_N1__AACTGGTAGTTCGCAT-1	BCell	1.93414
001-103_T0_COL_LP_5p_N1__ACGAGCCTCTTATCTG-1	BCell	1.07816
001-103_T0_COL_LP_5p_N1__AGATCTGCAGGGCATA-1	BCell	3.99537
001-103_T0_COL_LP_5p_N1__GCTCCTAAGACTCGGA-1	BCell	1.45442
001-103_T0_COL_LP_5p_N1__TGTGGTAAGAGCCTAG-1	BCell	3.65323
001-103_T0_COL_LP_5p_N1__CTGTGCTCATCAGTAC-1	BCell	3.45192
001-103_T0_COL_LP_5p_N1__AGGGATGGTGTTTGTG-1	BCell	3.8461
001-103_T0_COL_LP_5p_N1__ATTGGTGGTTTCCACC-1	BCell	3.51472
001-103_T0_COL_LP_5p_N1__GACGTTAAGCCCAGCT-1	BCell	2.92698
001-103_T0_COL_LP_5p_N1__ACGTCAAGTGGTAACG-1	BCell	0.943358
001-103_T0_COL_LP_5p_N1__GGTGTTAAGGACTGGT-1	BCell	1.52129
001-103_T0_COL_LP_5p_N1__TCCACACCAGATCCAT-1	BCell	2.3233
001-103_T0_COL_LP_5p_N1__CAGAGAGTCCAGATCA-1	BCell	2.19068
001-103_T0_COL_LP_5p_N1__CATGCCTTCCGTAGGC-1	BCell	2.78353
001-103_T0_COL_LP_5p_N1__AGTAGTCAGTTAGGTA-1	BCell	2.13783
001-103_T0_COL_LP_5p_N1__CCATTCGAGGTGCAAC-1	BCell	3.33908
001-103_T0_COL_LP_5p_N1__GCATGATAGTAGCCGA-1	BCell	3.5778
001-103_T0_COL_LP_5p_N1__GTTCATTAGCTAACAA-1	BCell	4.1328
001-103_T0_COL_LP_5p_N1__CAACCAAAGGATGCGT-1	BCell	2.4453
001-103_T0_COL_LP_5p_N1__CGATTGAAGGACAGCT-1	BCell	1.82758
001-103_T0_COL_LP_5p_N1__CTGCCTATCACGAAGG-1	BCell	2.35425
001-103_T0_COL_LP_5p_N1__AGTTGGTAGGCATGTG-1	BCell	1.30824
001-103_T0_COL_LP_5p_N1__GGAACTTAGAAACCTA-1	BCell	0.824326
001-103_T0_COL_LP_5p_N1__TGCTACCGTCTGGTCG-1	BCell	3.92544
001-103_T0_COL_LP_5p_N1__GTCTCGTGTTCATGGT-1	BCell	1.95707
001-103_T0_COL_LP_5p_N1__AAATGCCAGGAATCGC-1	BCell	3.86404
001-103_T0_COL_LP_5p_N1__ACATACGAGTGGGCTA-1	BCell	1.14491
001-103_T0_COL_LP_5p_N1__TCGTACCAGAGGGATA-1	BCell	2.17838
001-103_T0_COL_LP_5p_N1__GTCACGGCATACGCTA-1	BCell	1.94462
001-103_T0_COL_LP_5p_N1__GGACATTTCAAGGTAA-1	BCell	2.99826
001-103_T0_COL_LP_5p_N1__TTTCCTCAGCGATTCT-1	BCell	2.05372
001-103_T0_COL_LP_5p_N1__GTGGGTCAGGGCTTCC-1	BCell	1.67537
001-103_T0_COL_LP_5p_N1__ATTATCCCAAGGTTCT-1	BCell	2.65603
001-103_T0_COL_LP_5p_N1__GTCAAGTAGATAGCAT-1	BCell	3.53693
001-103_T0_COL_LP_5p_N1__AGTGAGGCAGTCAGAG-1	BCell	3.07579
001-103_T0_COL_LP_5p_N1__TCAGCTCAGCGGCTTC-1	BCell	1.94835
001-103_T0_COL_LP_5p_N1__GCTGCGAAGAAACCTA-1	BCell	2.49174
001-103_T0_COL_LP_5p_N1__ACTTTCACAGTTAACC-1	BCell	1.78253
001-103_T0_COL_LP_5p_N1__GCTCTGTGTTATCACG-1	BCell	1.20135
001-103_T0_COL_LP_5p_N1__GACTACACAGGCTGAA-1	BCell	4.12925
001-103_T0_COL_LP_5p_N1__GTGAAGGAGGTGGGTT-1	BCell	2.48262
001-103_T0_COL_LP_5p_N1__GGTGCGTGTCCTCTTG-1	BCell	1.35058
001-103_T0_COL_LP_5p_N1__AGCTCTCCACCACGTG-1	BCell	2.3595
001-103_T0_COL_LP_5p_N1__TCAACGAGTACAAGTA-1	BCell	0.224545
001-103_T0_COL_LP_5p_N1__CTGAAGTTCTCTGAGA-1	BCell	0.280831
001-103_T0_COL_LP_5p_N1__AATCCAGCAACGATCT-1	BCell	2.59242
001-103_T0_COL_LP_5p_N1__ATAAGAGAGGGAGTAA-1	BCell	2.76012
001-103_T0_COL_LP_5p_N1__ACTGCTCAGTTGCAGG-1	BCell	6.38324
001-103_T0_COL_LP_5p_N1__TTCTACAGTTCGTTGA-1	BCell	3.02776
001-103_T0_COL_LP_5p_N1__GCATGATGTTCGGCAC-1	BCell	1.30394
001-103_T0_COL_LP_5p_N1__GAGCAGAAGCTGAAAT-1	BCell	0.587879
001-103_T0_COL_LP_5p_N1__CGGTTAAAGTAGCCGA-1	BCell	2.47747
001-103_T0_COL_LP_5p_N1__AACTCAGGTACCGAGA-1	BCell	2.81238
001-103_T0_COL_LP_5p_N1__AGACGTTTCTAACTGG-1	BCell	0.082512
001-103_T0_COL_LP_5p_N1__GCGACCACACTTACGA-1	BCell	3.42888
001-103_T0_COL_LP_5p_N1__TCTGAGATCGAACGGA-1	BCell	1.95425
001-103_T0_COL_LP_5p_N1__GACGTGCGTTCTGGTA-1	BCell	0.970953
001-103_T0_COL_LP_5p_N1__GCGCAACTCCAAACAC-1	BCell	1.85791
001-103_T0_COL_LP_5p_N1__GTACGTAGTGTGAATA-1	BCell	2.31412
001-103_T0_COL_LP_5p_N1__CGGACGTCAAGTCTGT-1	BCell	1.88919
001-103_T0_COL_LP_5p_N1__CTTAGGACATCGTCGG-1	BCell	3.35585
001-103_T0_COL_LP_5p_N1__AGCCTAATCGCATGGC-1	BCell	1.17085
001-103_T0_COL_LP_5p_N1__GGGAATGAGGACAGAA-1	BCell	1.56493
001-103_T0_COL_LP_5p_N1__GGCTCGAGTAAGAGGA-1	BCell	2.8316
001-103_T0_COL_LP_5p_N1__CAAGAAAAGAGTACAT-1	BCell	3.48929
001-103_T0_COL_LP_5p_N1__CTCTGGTTCGGAATCT-1	BCell	1.65967
001-103_T0_COL_LP_5p_N1__TCGTACCTCAACACAC-1	BCell	0.753924
001-103_T0_COL_LP_5p_N1__CAACCTCTCACGCATA-1	BCell	2.09393
001-103_T0_COL_LP_5p_N1__AACTCCCAGGCATGGT-1	BCell	2.31003
001-103_T0_COL_LP_5p_N1__AAGGAGCTCGCTAGCG-1	BCell	1.83023
001-103_T0_COL_LP_5p_N1__CTTAACTGTAGAGCTG-1	BCell	2.08192
001-103_T0_COL_LP_5p_N1__GAACATCCAGTTCCCT-1	BCell	1.44671
001-103_T0_COL_LP_5p_N1__TGAGGGACAGGGCATA-1	BCell	2.57917
001-103_T0_COL_LP_5p_N1__TCAGATGGTCTGCGGT-1	BCell	2.9147
001-103_T0_COL_LP_5p_N1__CGCGTTTAGATGCGAC-1	BCell	1.55208
001-103_T0_COL_LP_5p_N1__CTTAACTCATGGGACA-1	BCell	3.06257
001-103_T0_COL_LP_5p_N1__CTCTACGTCGGAGCAA-1	BCell	0.707552
001-103_T0_COL_LP_5p_N1__CAAGTTGTCGGTCTAA-1	BCell	1.13733
001-103_T0_COL_LP_5p_N1__CGTCTACTCGACGGAA-1	BCell	1.09949
001-103_T0_COL_LP_5p_N1__CCACTACTCAGATAAG-1	BCell	3.61942
001-103_T0_COL_LP_5p_N1__GCGCAACGTAAATGAC-1	BCell	1.86658
001-103_T0_COL_LP_5p_N1__CTAGTGACAAGGACTG-1	BCell	2.40767
001-103_T0_COL_LP_5p_N1__GAGGTGATCATCGATG-1	BCell	4.65238
001-103_T0_COL_LP_5p_N1__GATGAGGTCTTATCTG-1	BCell	2.62325
001-103_T0_COL_LP_5p_N1__GTCACAAAGACTAGGC-1	BCell	3.0018
001-103_T0_COL_LP_5p_N1__GCGACCAAGTACCGGA-1	BCell	5.64948
001-103_T0_COL_LP_5p_N1__CTTCTCTTCTTAGCCC-1	BCell	2.51674
001-103_T0_COL_LP_5p_N1__GCGAGAACACCTCGGA-1	BCell	3.66674
001-103_T0_COL_LP_5p_N1__AGATCTGTCAAGCCTA-1	BCell	2.74176
001-103_T0_COL_LP_5p_N1__CAGCAGCTCTCGATGA-1	BCell	0.862569
001-103_T0_COL_LP_5p_N1__TACACGATCTGCCAGG-1	BCell	4.89835
001-103_T0_COL_LP_5p_N1__TGGACGCAGGACGAAA-1	BCell	1.17725
001-103_T0_COL_LP_5p_N1__ACTGAACAGATCCCGC-1	BCell	1.20766
001-103_T0_COL_LP_5p_N1__AACACGTCAAACTGCT-1	BCell	3.51983
001-103_T0_COL_LP_5p_N1__GGTGCGTTCTTGTACT-1	BCell	3.31395
001-103_T0_COL_LP_5p_N1__GCTGGGTTCCTTGCCA-1	BCell	3.31992
001-103_T0_COL_LP_5p_N1__ACATCAGGTGATAAGT-1	BCell	1.65368
001-103_T0_COL_LP_5p_N1__CTTCTCTTCCCAAGAT-1	BCell	2.75313
001-103_T0_COL_LP_5p_N1__CCTAGCTAGGCATTGG-1	BCell	2.03157
001-103_T0_COL_LP_5p_N1__TCTTCGGTCTTGCATT-1	BCell	0.854912
001-103_T0_COL_LP_5p_N1__GCACATATCCCTAACC-1	BCell	2.69165
001-103_T0_COL_LP_5p_N1__GGACAAGCAAGACACG-1	BCell	1.69587
001-103_T0_COL_LP_5p_N1__TGTCCCATCATTGCCC-1	BCell	2.10856
001-103_T0_COL_LP_5p_N1__TGCGTGGCAAGTTAAG-1	BCell	2.15694
001-103_T0_COL_LP_5p_N1__CATTATCTCGAGAGCA-1	BCell	2.01074
001-103_T0_COL_LP_5p_N1__TTCTCCTCATGTCCTC-1	BCell	2.66011
001-103_T0_COL_LP_5p_N1__CGCCAAGTCCGCGGTA-1	BCell	1.50339
001-103_T0_COL_LP_5p_N1__CCTTCCCAGATCGATA-1	BCell	2.08298
001-103_T0_COL_LP_5p_N1__CCCAATCAGCAGATCG-1	BCell	0.401338
001-103_T0_COL_LP_5p_N1__ACCTTTAAGAATTCCC-1	BCell	1.7454
001-103_T0_COL_LP_5p_N1__CTACCCACATATGAGA-1	BCell	2.0425
001-103_T0_COL_LP_5p_N1__GGCCGATCAGATCTGT-1	BCell	1.37368
001-103_T0_COL_LP_5p_N1__GACGTTATCTCACATT-1	BCell	2.62364
001-103_T0_COL_LP_5p_N1__GCGCCAATCCGTCATC-1	BCell	0.788658
001-103_T0_COL_LP_5p_N1__TGGTTAGTCATGCTCC-1	BCell	2.35749
001-103_T0_COL_LP_5p_N1__CCGTACTGTCATATCG-1	BCell	3.17438
001-103_T0_COL_LP_5p_N1__TGGGAAGTCTTGAGAC-1	BCell	2.74021
001-103_T0_COL_LP_5p_N1__GCTGCGATCAACGCTA-1	BCell	1.76781
001-103_T0_COL_LP_5p_N1__GTGTGCGAGTAGATGT-1	BCell	1.99656
001-103_T0_COL_LP_5p_N1__GTGGGTCAGTTTCCTT-1	BCell	1.65766
001-103_T0_COL_LP_5p_N1__AAGGTTCTCACATGCA-1	BCell	0.881325
001-103_T0_COL_LP_5p_N1__TTGCCGTCAGGCGATA-1	BCell	1.30217
001-103_T0_COL_LP_5p_N1__CGTCACTTCAGCGATT-1	BCell	2.21004
001-103_T0_COL_LP_5p_N1__GTCACGGTCAAACCGT-1	BCell	2.17903
001-103_T0_COL_LP_5p_N1__CTGTTTACATTGGTAC-1	BCell	1.76659
001-103_T0_COL_LP_5p_N1__CTTTGCGCAAGCTGGA-1	BCell	3.48428
001-103_T0_COL_LP_5p_N1__TATTACCTCACAGTAC-1	BCell	1.63418
001-103_T0_COL_LP_5p_N1__GGCAATTAGCTGTTCA-1	BCell	-0.288941
001-103_T0_COL_LP_5p_N1__GAATGAATCTCAACTT-1	BCell	2.24279
001-103_T0_COL_LP_5p_N1__GTAGGCCGTAGCTAAA-1	BCell	2.21923
001-103_T0_COL_LP_5p_N1__ATGGGAGTCCGCATCT-1	BCell	3.65195
001-103_T0_COL_LP_5p_N1__CTCGGAGCAATGGAAT-1	BCell	2.36929
001-103_T0_COL_LP_5p_N1__TCTGAGATCCGCATAA-1	BCell	1.21683
001-103_T0_COL_LP_5p_N1__GCACTCTAGAGTACAT-1	BCell	3.36652
001-103_T0_COL_LP_5p_N1__CGGACTGGTAAATACG-1	BCell	1.72499
001-103_T0_COL_LP_5p_N1__TCTCATAAGTGTCCCG-1	BCell	1.31246
001-103_T0_COL_LP_5p_N1__CAGGTGCCATAGAAAC-1	BCell	1.46514
001-103_T0_COL_LP_5p_N1__GCAATCACAGGTCCAC-1	BCell	1.14512
001-103_T0_COL_LP_5p_N1__GGACAGACATGTCGAT-1	BCell	3.33834
001-103_T0_COL_LP_5p_N1__GGAACTTCACTTCTGC-1	BCell	1.83035
001-103_T0_COL_LP_5p_N1__CTAGAGTTCCACGCAG-1	BCell	3.06162
001-103_T0_COL_LP_5p_N1__TCCCGATGTAGCCTAT-1	BCell	2.78558
001-103_T0_COL_LP_5p_N1__TCGAGGCAGACTGGGT-1	BCell	3.41288
001-103_T0_COL_LP_5p_N1__CAACCTCCAAGTCATC-1	BCell	1.32679
001-103_T0_COL_LP_5p_N1__AACTCCCTCACGATGT-1	BCell	1.92124
001-103_T0_COL_LP_5p_N1__CTGTTTAAGCTATGCT-1	BCell	3.45401
001-103_T0_COL_LP_5p_N1__CATATTCAGATCACGG-1	BCell	1.2552
001-103_T0_COL_LP_5p_N1__TCAGGTATCCGAATGT-1	BCell	2.58288
001-103_T0_COL_LP_5p_N1__CTGCCTAAGGATCGCA-1	BCell	2.00802
001-103_T0_COL_LP_5p_N1__CCCTCCTCAAGGGTCA-1	BCell	2.71571
001-103_T0_COL_LP_5p_N1__GTTCTCGAGACGCTTT-1	BCell	4.36998
001-103_T0_COL_LP_5p_N1__ATGCGATCAAGTCTAC-1	BCell	2.79315
001-103_T0_COL_LP_5p_N1__GAGCAGAGTTTGGCGC-1	BCell	0.746489
001-103_T0_COL_LP_5p_N1__CAGAGAGTCTTGAGGT-1	BCell	0.978503
001-103_T0_COL_LP_5p_N1__AGTCTTTAGAAACCTA-1	BCell	3.3575
001-103_T0_COL_LP_5p_N1__GTGTTAGTCTCAACTT-1	BCell	1.55999
001-103_T0_COL_LP_5p_N1__CACACAATCCCTAACC-1	BCell	1.39086
001-103_T0_COL_LP_5p_N1__GCTGCGAAGGTTCCTA-1	BCell	4.16861
001-103_T0_COL_LP_5p_N1__TTGACTTAGTGTACTC-1	BCell	2.94487
001-103_T0_COL_LP_5p_N1__GTAACTGAGAGTGACC-1	BCell	4.08624
001-103_T0_COL_LP_5p_N1__TACTTACCAAGAGTCG-1	BCell	0.856162
001-103_T0_COL_LP_5p_N1__CCTAAAGTCAAAGACA-1	BCell	2.00869
001-103_T0_COL_LP_5p_N1__GATCGATGTTAAGTAG-1	BCell	2.51861
001-103_T0_COL_LP_5p_N1__GGAGCAATCTTAACCT-1	BCell	1.7787
001-103_T0_COL_LP_5p_N1__TGAGCCGGTTTGGCGC-1	BCell	4.95848
001-103_T0_COL_LP_5p_N1__CACAGTACAGAAGCAC-1	BCell	2.18857
001-103_T0_COL_LP_5p_N1__TACACGATCAGCCTAA-1	BCell	3.50448
001-103_T0_COL_LP_5p_N1__GGCCGATCACAGACAG-1	BCell	2.97976
001-103_T0_COL_LP_5p_N1__AGCATACCACCCTATC-1	BCell	0.869719
001-103_T0_COL_LP_5p_N1__CGCTGGAAGTTAGCGG-1	BCell	2.6274
001-103_T0_COL_LP_5p_N1__AGAGTGGCAACACGCC-1	BCell	3.77608
001-103_T0_COL_LP_5p_N1__AAGTCTGTCACATACG-1	BCell	1.07005
001-103_T0_COL_LP_5p_N1__ATTACTCTCGAACGGA-1	BCell	2.24994
001-103_T0_COL_LP_5p_N1__CGCGTTTAGCTGCGAA-1	BCell	4.18172
001-103_T0_COL_LP_5p_N1__GACACGCAGTGAAGTT-1	BCell	4.51183
001-103_T0_COL_LP_5p_N1__AAGACCTCACCAGGTC-1	BCell	3.58836
001-103_T0_COL_LP_5p_N1__TTTGCGCAGATGTGGC-1	BCell	1.60454
001-103_T0_COL_LP_5p_N1__CAAGTTGCAGAAGCAC-1	BCell	1.66855
001-103_T0_COL_LP_5p_N1__AATCCAGTCCACGACG-1	BCell	2.07536
001-103_T0_COL_LP_5p_N1__ATGCGATTCTAGCACA-1	BCell	2.63067
001-103_T0_COL_LP_5p_N1__AACACGTCACAACTGT-1	BCell	0.710641
001-103_T0_COL_LP_5p_N1__CACAAACGTACCGCTG-1	BCell	2.20677
001-103_T0_COL_LP_5p_N1__CAACTAGCAGACGCAA-1	BCell	2.28613
001-103_T0_COL_LP_5p_N1__ACTGCTCTCCCTCTTT-1	BCell	1.2718
001-103_T0_COL_LP_5p_N1__CGACTTCTCGCCCTTA-1	BCell	1.49458
001-103_T0_COL_LP_5p_N1__TGACAACGTTGGTAAA-1	BCell	2.0671
001-103_T0_COL_LP_5p_N1__CCTAGCTAGGAATCGC-1	BCell	1.61535
001-103_T0_COL_LP_5p_N1__TAGGCATGTTGTTTGG-1	BCell	1.65362
001-103_T0_COL_LP_5p_N1__GACTGCGAGGAGTCTG-1	BCell	1.03505
001-103_T0_COL_LP_5p_N1__GAAATGAAGAGTACAT-1	BCell	3.74725
001-103_T0_COL_LP_5p_N1__TTCTCAAGTCACCTAA-1	BCell	3.78151
001-103_T0_COL_LP_5p_N1__ACACTGACACCCATGG-1	BCell	2.16463
001-103_T0_COL_LP_5p_N1__GCTCTGTCATGTAAGA-1	BCell	2.63753
001-103_T0_COL_LP_5p_N1__AGATTGCAGATGGCGT-1	BCell	1.96823
001-103_T0_COL_LP_5p_N1__ACATGGTGTAGGAGTC-1	BCell	0.724907
001-103_T0_COL_LP_5p_N1__TGCTGCTTCACAGTAC-1	BCell	0.160585
001-103_T0_COL_LP_5p_N1__CGACTTCTCCAGATCA-1	BCell	2.12645
001-103_T0_COL_LP_5p_N1__CACTCCAGTTACGGAG-1	BCell	6.8162
001-103_T0_COL_LP_5p_N1__CCTATTACACCATGTA-1	BCell	3.48963
001-103_T0_COL_LP_5p_N1__AGGGTGATCTAGAGTC-1	BCell	3.71125
001-103_T0_COL_LP_5p_N1__TCCACACTCATGTCCC-1	BCell	4.06601
001-103_T0_COL_LP_5p_N1__ATTACTCGTTGGTTTG-1	BCell	1.73415
001-103_T0_COL_LP_5p_N1__GACGTTATCAACACAC-1	BCell	2.09308
001-103_T0_COL_LP_5p_N1__CTGCCTATCTACCTGC-1	BCell	2.88671
001-103_T0_COL_LP_5p_N1__TCAGCAATCCACGTTC-1	BCell	3.28118
001-103_T0_COL_LP_5p_N1__ATTGGTGAGGCAATTA-1	BCell	2.95983
001-103_T0_COL_LP_5p_N1__TACTCGCAGGTACTCT-1	BCell	1.13361
001-103_T0_COL_LP_5p_N1__CTCGAGGCAATCTGCA-1	BCell	1.5748
001-103_T0_COL_LP_5p_N1__TGAAAGAGTAAATGTG-1	BCell	1.09908
001-103_T0_COL_LP_5p_N1__GTCGTAAGTCGACTAT-1	BCell	1.30766
001-103_T0_COL_LP_5p_N1__GAGTCCGAGTCACGCC-1	BCell	1.97928
001-103_T0_COL_LP_5p_N1__CATGCCTTCACTGGGC-1	BCell	2.08107
001-103_T0_COL_LP_5p_N1__ACAGCTACAATGTAAG-1	BCell	2.38737
001-103_T0_COL_LP_5p_N1__ATAGACCAGACGACGT-1	BCell	3.24396
001-103_T0_COL_LP_5p_N1__AAAGTAGTCCGCATAA-1	BCell	1.63806
001-103_T0_COL_LP_5p_N1__ATCTGCCAGTATGACA-1	BCell	3.50403
001-103_T0_COL_LP_5p_N1__CTCGTCACACATCCGG-1	BCell	4.15395
001-103_T0_COL_LP_5p_N1__CATCGAACATGCAATC-1	BCell	2.47943
001-103_T0_COL_LP_5p_N1__GCTTCCACAAACGCGA-1	BCell	2.97794
001-103_T0_COL_LP_5p_N1__TGTTCCGGTAGAAAGG-1	BCell	3.76268
001-103_T0_COL_LP_5p_N1__TATTACCTCCACGTGG-1	BCell	1.22373
001-103_T0_COL_LP_5p_N1__TCACGAAAGGAGTTGC-1	BCell	2.77607
001-103_T0_COL_LP_5p_N1__GGACAGATCTGCAGTA-1	BCell	1.58037
001-103_T0_COL_LP_5p_N1__ACGCCAGGTTACTGAC-1	BCell	0.99486
001-103_T0_COL_LP_5p_N1__GACACGCAGACAGACC-1	BCell	0.873968
001-103_T0_COL_LP_5p_N1__AAGGCAGTCTCGATGA-1	BCell	0.286818
001-103_T0_COL_LP_5p_N1__CATGGCGTCACCTTAT-1	BCell	4.11798
001-103_T0_COL_LP_5p_N1__GGCCGATCACCGCTAG-1	BCell	1.16783
001-103_T0_COL_LP_5p_N1__AGTGAGGGTAGGCATG-1	BCell	1.23761
001-103_T0_COL_LP_5p_N1__CTCGGGAAGTAACCCT-1	BCell	1.31075
001-103_T0_COL_LP_5p_N1__CGGACACTCATCGATG-1	BCell	3.10773
001-103_T0_COL_LP_5p_N1__ATCTACTCACATAACC-1	BCell	3.68468
001-103_T0_COL_LP_5p_N1__AAAGTAGTCCTACAGA-1	BCell	1.79019
001-103_T0_COL_LP_5p_N1__GGACGTCGTTCCGGCA-1	BCell	4.03472
001-103_T0_COL_LP_5p_N1__CGCTATCTCCGCAAGC-1	BCell	2.2291
001-103_T0_COL_LP_5p_N1__ACAGCTATCTCTAGGA-1	BCell	3.96136
001-103_T0_COL_LP_5p_N1__CCTTTCTTCCCTCAGT-1	BCell	1.44742
001-103_T0_COL_LP_5p_N1__GTTAAGCAGCTGCGAA-1	BCell	1.41365
001-103_T0_COL_LP_5p_N1__CTTCTCTCAAGCGCTC-1	BCell	2.65655
001-103_T0_COL_LP_5p_N1__GACGTGCTCTTGTACT-1	BCell	1.71911
001-103_T0_COL_LP_5p_N1__GTGCATAAGACAGGCT-1	BCell	3.75416
001-103_T0_COL_LP_5p_N1__TACTTACAGCCTATGT-1	BCell	1.38867
001-103_T0_COL_LP_5p_N1__ATCACGAAGCCAGTTT-1	BCell	2.93579
001-103_T0_COL_LP_5p_N1__TTAACTCTCATCGGAT-1	BCell	1.61069
001-103_T0_COL_LP_5p_N1__CCTTCCCTCGCAAGCC-1	BCell	2.32892
001-103_T0_COL_LP_5p_N1__GCCTCTATCAAACCAC-1	BCell	1.01006
001-103_T0_COL_LP_5p_N1__AAGTCTGAGAGTACAT-1	BCell	1.53289
001-103_T0_COL_LP_5p_N1__ACACTGAGTATTAGCC-1	BCell	1.77504
001-103_T0_COL_LP_5p_N1__ACGCCAGCACCTTGTC-1	BCell	1.78484
001-103_T0_COL_LP_5p_N1__AGCAGCCAGTACCGGA-1	BCell	-0.208626
001-103_T0_COL_LP_5p_N1__TGACAACAGTGTTAGA-1	BCell	2.68956
001-103_T0_COL_LP_5p_N1__CAAGATCGTTACTGAC-1	BCell	3.39173
001-103_T0_COL_LP_5p_N1__TTGACTTCAGTAACGG-1	BCell	2.51756
001-103_T0_COL_LP_5p_N1__CGCCAAGTCTTACCGC-1	BCell	2.32311
001-103_T0_COL_LP_5p_N1__CTCAGAAGTACGAAAT-1	BCell	2.59429
001-103_T0_COL_LP_5p_N1__AGGGTGATCTACGAGT-1	BCell	2.86072
001-103_T0_COL_LP_5p_N1__TTAACTCTCATTCACT-1	BCell	1.88167
001-103_T0_COL_LP_5p_N1__GAAATGAGTAAGGATT-1	BCell	3.08753
001-103_T0_COL_LP_5p_N1__CTAATGGGTGAGTATA-1	BCell	1.12746
001-103_T0_COL_LP_5p_N1__CACCAGGTCTATCCCG-1	BCell	0.165341
001-103_T0_COL_LP_5p_N1__AACACGTAGAGTAATC-1	BCell	1.29648
001-103_T0_COL_LP_5p_N1__CAGGTGCAGCTAAACA-1	BCell	0.850681
001-103_T0_COL_LP_5p_N1__CGAGCACCAATGAAAC-1	BCell	2.17434
001-103_T0_COL_LP_5p_N1__TCAGCTCGTTAAGATG-1	BCell	2.20862
001-103_T0_COL_LP_5p_N1__ATTGGACTCGGTTAAC-1	BCell	4.74592
001-103_T0_COL_LP_5p_N1__TGACTAGTCGGAAACG-1	BCell	2.614
001-103_T0_COL_LP_5p_N1__TTAGTTCGTATGAAAC-1	BCell	2.61855
001-103_T0_COL_LP_5p_N1__AGTTGGTAGATGTGTA-1	BCell	2.7304
001-103_T0_COL_LP_5p_N1__GTCATTTTCGCCATAA-1	BCell	0.911712
001-103_T0_COL_LP_5p_N1__CAACCTCTCTCTTATG-1	BCell	4.51302
001-103_T0_COL_LP_5p_N1__AGCGTCGCACTCGACG-1	BCell	0.766409
001-103_T0_COL_LP_5p_N1__GCGGGTTAGGAATGGA-1	BCell	5.83423
001-103_T0_COL_LP_5p_N1__TAAGTGCCACCCAGTG-1	BCell	3.78836
001-103_T0_COL_LP_5p_N1__GCAGCCATCAACACGT-1	BCell	3.10947
001-103_T0_COL_LP_5p_N1__TGCCCATTCTCTGCTG-1	BCell	3.09827
001-103_T0_COL_LP_5p_N1__GAACCTAAGAGATGAG-1	BCell	1.89158
001-103_T0_COL_LP_5p_N1__TTAGGACTCGAATGGG-1	BCell	3.09583
001-103_T0_COL_LP_5p_N1__TGAAAGATCAGCCTAA-1	BCell	3.34246
001-103_T0_COL_LP_5p_N1__GCTGCTTCAAGACGTG-1	BCell	1.15728
001-103_T0_COL_LP_5p_N1__ACTGAACTCAGCAACT-1	BCell	3.53181
001-103_T0_COL_LP_5p_N1__CTACACCCACCTTGTC-1	BCell	2.68799
001-103_T0_COL_LP_5p_N1__GGAATAAGTACCGTAT-1	BCell	3.54205
001-103_T0_COL_LP_5p_N1__GGACATTAGATGGCGT-1	BCell	1.59618
001-103_T0_COL_LP_5p_N1__CATGCCTAGGCTCTTA-1	BCell	0.598956
001-103_T0_COL_LP_5p_N1__AACCATGTCAGCTCGG-1	BCell	2.42566
001-103_T0_COL_LP_5p_N1__CTACCCATCATGTCTT-1	BCell	3.32192
001-103_T0_COL_LP_5p_N1__GAATAAGTCCTCATTA-1	BCell	1.62511
001-103_T0_COL_LP_5p_N1__CTCTAATTCACCCTCA-1	BCell	2.46919
001-103_T0_COL_LP_5p_N1__TTCTTAGCAAACCCAT-1	BCell	3.7805
001-103_T0_COL_LP_5p_N1__TCACGAAGTGTTCTTT-1	BCell	2.17972
001-103_T0_COL_LP_5p_N1__CAAGTTGGTTCAGACT-1	BCell	0.945168
001-103_T0_COL_LP_5p_N1__GTGCGGTCATTCCTCG-1	BCell	3.14692
001-103_T0_COL_LP_5p_N1__GGTGAAGTCCGTCATC-1	BCell	2.52321
001-103_T0_COL_LP_5p_N1__CAAGATCAGCTAGGCA-1	BCell	2.55399
001-103_T0_COL_LP_5p_N1__CACCTTGTCGAGAACG-1	BCell	2.69674
001-103_T0_COL_LP_5p_N1__CAAGGCCCATGCCTTC-1	BCell	1.11489
001-103_T0_COL_LP_5p_N1__TTATGCTCACCAGGTC-1	BCell	1.56419
001-103_T0_COL_LP_5p_N1__ACCGTAACAACTTGAC-1	BCell	1.4538
001-103_T0_COL_LP_5p_N1__ATGAGGGGTGATGTGG-1	BCell	2.51041
001-103_T0_COL_LP_5p_N1__CAACCAATCCCGACTT-1	BCell	1.14051
001-103_T0_COL_LP_5p_N1__ATAAGAGTCACGCATA-1	BCell	1.93474
001-103_T0_COL_LP_5p_N1__TGATTTCTCGGAAATA-1	BCell	3.19864
001-103_T0_COL_LP_5p_N1__GGGCATCAGCCTTGAT-1	BCell	1.67741
001-103_T0_COL_LP_5p_N1__TGGACGCAGTGGTAAT-1	BCell	2.29358
001-103_T0_COL_LP_5p_N1__TGAAAGACATGGTCAT-1	BCell	2.51309
001-103_T0_COL_LP_5p_N1__TGAGCATTCGAGGTAG-1	BCell	3.31584
001-103_T0_COL_LP_5p_N1__CGAGCACCAGCTGCTG-1	BCell	2.81748
001-103_T0_COL_LP_5p_N1__CAGAGAGTCAAGGCTT-1	BCell	0.532068
001-103_T0_COL_LP_5p_N1__ACATACGCAGATGGGT-1	BCell	2.82308
001-103_T0_COL_LP_5p_N1__ACTTTCACAATAAGCA-1	BCell	3.42795
001-103_T0_COL_LP_5p_N1__TGGCGCACATGCCTAA-1	BCell	2.37774
001-103_T0_COL_LP_5p_N1__CAGCAGCTCATGCATG-1	BCell	3.22549
001-103_T0_COL_LP_5p_N1__CGTCACTTCGCCAAAT-1	BCell	1.22364
001-103_T0_COL_LP_5p_N1__TGTTCCGTCGCAGGCT-1	BCell	3.7879
001-103_T0_COL_LP_5p_N1__TGAAAGAGTCAAAGCG-1	BCell	3.52166
001-103_T0_COL_LP_5p_N1__AACTCAGTCAATCACG-1	BCell	3.78677
001-103_T0_COL_LP_5p_N1__ACTTTCAGTGATGCCC-1	BCell	2.2312
001-103_T0_COL_LP_5p_N1__TCGGTAAAGGAGCGAG-1	BCell	1.25952
001-103_T0_COL_LP_5p_N1__GTCTTCGAGTAGGTGC-1	BCell	1.85448
001-103_T0_COL_LP_5p_N1__CCATTCGGTTACGGAG-1	BCell	5.16401
001-103_T0_COL_LP_5p_N1__GTACTCCAGTTGTAGA-1	BCell	1.5049
001-103_T0_COL_LP_5p_N1__GGATGTTGTCATATCG-1	BCell	1.78347
001-103_T0_COL_LP_5p_N1__GGAGCAACAAGCTGAG-1	BCell	1.39797
001-103_T0_COL_LP_5p_N1__CCTTTCTTCGGGAGTA-1	BCell	1.53326
001-103_T0_COL_LP_5p_N1__CTTAACTGTTCAACCA-1	BCell	2.65164
001-103_T0_COL_LP_5p_N1__ACTTGTTAGTAGTGCG-1	BCell	1.4547
001-103_T0_COL_LP_5p_N1__CGTAGGCTCAGCAACT-1	BCell	2.51918
001-103_T0_COL_LP_5p_N1__ACACCAACAAGCCGTC-1	BCell	6.62951
001-103_T0_COL_LP_5p_N1__GACCAATTCTCTAGGA-1	BCell	3.26236
001-103_T0_COL_LP_5p_N1__TTGGCAATCCTGCAGG-1	BCell	1.77888
001-103_T0_COL_LP_5p_N1__CTGGTCTGTAAGGATT-1	BCell	3.32287
001-103_T0_COL_LP_5p_N1__GTGCTTCTCACAAACC-1	BCell	0.937715
001-103_T0_COL_LP_5p_N1__GAGCAGATCGTTTGCC-1	BCell	1.74584
001-103_T0_COL_LP_5p_N1__GTACTTTAGCGTAATA-1	BCell	2.14575
001-103_T0_COL_LP_5p_N1__TCGTACCGTCCGAGTC-1	BCell	1.88889
001-103_T0_COL_LP_5p_N1__TGGCGCATCTTCTGGC-1	BCell	2.75866
001-103_T0_COL_LP_5p_N1__CAAGATCCATCGGGTC-1	BCell	0.963445
001-103_T0_COL_LP_5p_N1__ACCGTAAAGACATAAC-1	BCell	5.03405
001-103_T0_COL_LP_5p_N1__TGACTAGCATGCGCAC-1	BCell	3.16713
001-103_T0_COL_LP_5p_N1__AGCATACAGGTGCTAG-1	BCell	3.7762
001-103_T0_COL_LP_5p_N1__CCTCTGAAGTCGTTTG-1	BCell	1.74165
001-103_T0_COL_LP_5p_N1__TACCTTAAGGCTAGGT-1	BCell	2.22199
001-103_T0_COL_LP_5p_N1__GAGTCCGCAGGACGTA-1	BCell	3.0119
001-103_T0_COL_LP_5p_N1__CGTAGCGTCTCTGAGA-1	BCell	2.45307
001-103_T0_COL_LP_5p_N1__GCATACACAAAGTGCG-1	BCell	3.16001
001-103_T0_COL_LP_5p_N1__CGTGTAATCCAGTATG-1	BCell	7.03738
001-103_T0_COL_LP_5p_N1__TCCACACCACGGCGTT-1	BCell	3.31687
001-103_T0_COL_LP_5p_N1__ACATCAGGTGTCTGAT-1	BCell	2.3409
001-103_T0_COL_LP_5p_N1__CTACATTCAATAGCGG-1	BCell	2.85848
001-103_T0_COL_LP_5p_N1__ACGATGTGTCGGCATC-1	BCell	3.78773
001-103_T0_COL_LP_5p_N1__ACAGCCGCATCACCCT-1	BCell	2.2682
001-103_T0_COL_LP_5p_N1__CTTTGCGCAGCTCGCA-1	BCell	3.30376
001-103_T0_COL_LP_5p_N1__TCGCGAGTCACGAAGG-1	BCell	1.7728
001-103_T0_COL_LP_5p_N1__CCTAAAGTCTCTGCTG-1	BCell	1.31758
001-103_T0_COL_LP_5p_N1__TTGCGTCTCAATAAGG-1	BCell	2.83922
001-103_T0_COL_LP_5p_N1__CCAATCCGTGTTGAGG-1	BCell	0.415192
001-103_T0_COL_LP_5p_N1__TTCGGTCTCGGTCTAA-1	BCell	1.60928
001-103_T0_COL_LP_5p_N1__GATGAAATCAGAGCTT-1	BCell	1.99577
001-103_T0_COL_LP_5p_N1__TGGTTAGAGATGGCGT-1	BCell	0.336593
001-103_T0_COL_LP_5p_N1__GCAAACTGTGTTTGGT-1	BCell	2.6244
001-103_T0_COL_LP_5p_N1__CAACCAACAAGAAGAG-1	BCell	0.743429
001-103_T0_COL_LP_5p_N1__AGCCTAAGTGCACGAA-1	BCell	0.2021
001-103_T0_COL_LP_5p_N1__GTGTGCGTCACATAGC-1	BCell	3.22974
001-103_T0_COL_LP_5p_N1__TCAGATGAGACAGGCT-1	BCell	1.22904
001-103_T0_COL_LP_5p_N1__GCTCTGTCATTGCGGC-1	BCell	2.52745
001-103_T0_COL_LP_5p_N1__CCTAGCTCATGCGCAC-1	BCell	2.66172
001-103_T0_COL_LP_5p_N1__GAAGCAGAGCCCAGCT-1	BCell	2.05905
001-103_T0_COL_LP_5p_N1__GATCAGTAGCGAGAAA-1	BCell	2.10048
001-103_T0_COL_LP_5p_N1__GTACGTACATTGAGCT-1	BCell	1.72378
001-103_T0_COL_LP_5p_N1__ATGAGGGCAGATCTGT-1	BCell	0.932794
001-103_T0_COL_LP_5p_N1__TACACGAGTTGGGACA-1	BCell	2.17261
001-103_T0_COL_LP_5p_N1__TTGTAGGAGATGTGTA-1	BCell	2.85475
001-103_T0_COL_LP_5p_N1__TCACAAGAGTGGCACA-1	BCell	0.736704
001-103_T0_COL_LP_5p_N1__CCGGTAGCAGCGAACA-1	BCell	2.73949
001-103_T0_COL_LP_5p_N1__ACATCAGTCTAAGCCA-1	BCell	1.64155
001-103_T0_COL_LP_5p_N1__CCAGCGAAGCTAAACA-1	BCell	2.05435
001-103_T0_COL_LP_5p_N1__TCACGAACAAAGTCAA-1	BCell	2.95721
001-103_T0_COL_LP_5p_N1__TGACTTTAGACTGGGT-1	BCell	1.86463
001-103_T0_COL_LP_5p_N1__CGATGTATCGAACTGT-1	BCell	5.55692
001-103_T0_COL_LP_5p_N1__CATCAGAAGAGACTTA-1	BCell	0.91652
001-103_T0_COL_LP_5p_N1__CAGCAGCCAGTGAGTG-1	BCell	1.65539
001-103_T0_COL_LP_5p_N1__GTACTCCAGCGGATCA-1	BCell	1.49832
001-103_T0_COL_LP_5p_N1__TCACGAAGTATTCGTG-1	BCell	1.44406
001-103_T0_COL_LP_5p_N1__AACGTTGAGGAATTAC-1	BCell	2.55025
001-103_T0_COL_LP_5p_N1__CAAGGCCTCCACGTGG-1	BCell	2.65042
001-103_T0_COL_LP_5p_N1__CGGACTGAGTACACCT-1	BCell	1.57763
001-103_T0_COL_LP_5p_N1__AGACGTTAGTGGAGAA-1	BCell	1.25895
001-103_T0_COL_LP_5p_N1__CTGTGCTTCAATCACG-1	BCell	2.54092
001-103_T0_COL_LP_5p_N1__GCCTCTAGTTAAGGGC-1	BCell	2.76444
001-103_T0_COL_LP_5p_N1__GTACGTATCACTCCTG-1	BCell	3.3076
001-103_T0_COL_LP_5p_N1__CTTGGCTTCCTATTCA-1	BCell	3.18426
001-103_T0_COL_LP_5p_N1__GAAATGATCGGCGCAT-1	BCell	2.85457
001-103_T0_COL_LP_5p_N1__GTAGGCCAGCCAACAG-1	BCell	1.99922
001-103_T0_COL_LP_5p_N1__AGATTGCGTAGGACAC-1	BCell	1.14505
001-103_T0_COL_LP_5p_N1__GTGTTAGAGAGGTACC-1	BCell	3.11811
001-103_T0_COL_LP_5p_N1__CATTCGCGTGATGTGG-1	BCell	3.59597
001-103_T0_COL_LP_5p_N1__CGTAGGCCAATGGACG-1	BCell	3.25721
001-103_T0_COL_LP_5p_N1__CTCAGAAAGCCTATGT-1	BCell	1.5046
001-103_T0_COL_LP_5p_N1__CATTCGCTCACAATGC-1	BCell	1.40794
001-103_T0_COL_LP_5p_N1__CAGCCGATCGAGGTAG-1	BCell	1.07069
001-103_T0_COL_LP_5p_N1__CTGATCCAGCCGGTAA-1	BCell	1.30809
001-103_T0_COL_LP_5p_N1__CAGAGAGAGATATGCA-1	BCell	2.27646
001-103_T0_COL_LP_5p_N1__GGACATTTCTTAGCCC-1	BCell	2.61807
001-103_T0_COL_LP_5p_N1__AAGCCGCGTGATGTGG-1	BCell	1.22089
001-103_T0_COL_LP_5p_N1__TTCGGTCGTCCAGTGC-1	BCell	2.7602
001-103_T0_COL_LP_5p_N1__GCGCCAATCTCGATGA-1	BCell	1.58771
001-103_T0_COL_LP_5p_N1__GACAGAGCACCAGTTA-1	BCell	2.04024
001-103_T0_COL_LP_5p_N1__GTAGGCCTCCGCTGTT-1	BCell	0.81778
001-103_T0_COL_LP_5p_N1__CTTAGGAAGTGAAGTT-1	BCell	0.741069
001-103_T0_COL_LP_5p_N1__CAGCGACTCCGAAGAG-1	BCell	2.33242
001-103_T0_COL_LP_5p_N1__ACATGGTGTTACGTCA-1	BCell	4.86408
001-103_T0_COL_LP_5p_N1__TGCACCTTCAGTCCCT-1	BCell	3.78354
001-103_T0_COL_LP_5p_N1__TCAGATGAGCCCAGCT-1	BCell	1.18419
001-103_T0_COL_LP_5p_N1__ACACCCTCACTGTCGG-1	BCell	0.988155
001-103_T0_COL_LP_5p_N1__CAGGTGCAGAGCTGGT-1	BCell	2.37637
001-103_T0_COL_LP_5p_N1__CGGACTGAGCATGGCA-1	BCell	2.88171
001-103_T0_COL_LP_5p_N1__ATCTACTAGAGTACAT-1	BCell	2.47907
001-103_T0_COL_LP_5p_N1__ATTACTCGTCTCTCTG-1	BCell	1.67685
001-103_T0_COL_LP_5p_N1__GGAACTTAGACACGAC-1	BCell	0.507615
001-103_T0_COL_LP_5p_N1__CACACAACACTAGTAC-1	BCell	4.23811
001-103_T0_COL_LP_5p_N1__GGTGTTACACCCAGTG-1	BCell	1.55586
001-103_T0_COL_LP_5p_N1__AGTGGGAAGGCTAGAC-1	BCell	2.17062
001-103_T0_COL_LP_5p_N1__TTTCCTCCACGTTGGC-1	BCell	0.962089
001-103_T0_COL_LP_5p_N1__CTACGTCCATCCAACA-1	BCell	2.39424
001-103_T0_COL_LP_5p_N1__GTTTCTAAGAGCCCAA-1	BCell	2.81039
001-103_T0_COL_LP_5p_N1__CGTGTCTCACAACGCC-1	BCell	2.99227
001-103_T0_COL_LP_5p_N1__ACGATGTCAAAGCGGT-1	BCell	0.815295
001-103_T0_COL_LP_5p_N1__AAGGTTCAGAACAACT-1	BCell	4.78046
001-103_T0_COL_LP_5p_N1__CTCAGAAGTACAGTTC-1	BCell	1.7071
001-103_T0_COL_LP_5p_N1__ACGAGGATCAGCACAT-1	BCell	1.29128
001-103_T0_COL_LP_5p_N1__CAGCTAACAATCTACG-1	BCell	3.80002
001-103_T0_COL_LP_5p_N1__TAGAGCTCACAGTCGC-1	BCell	0.264817
001-103_T0_COL_LP_5p_N1__GCATGCGTCACAGTAC-1	BCell	1.62955
001-103_T0_COL_LP_5p_N1__TGACTAGGTGTGACGA-1	BCell	2.52832
001-103_T0_COL_LP_5p_N1__GGAACTTTCCCAACGG-1	BCell	0.834111
001-103_T0_COL_LP_5p_N1__AGTGAGGAGGGCACTA-1	BCell	1.6185
001-103_T0_COL_LP_5p_N1__GTTCGGGTCACGGTTA-1	BCell	4.28252
001-103_T0_COL_LP_5p_N1__CGTAGGCAGTTACGGG-1	BCell	1.81651
001-103_T0_COL_LP_5p_N1__CATTATCTCTTGAGGT-1	BCell	1.51599
001-103_T0_COL_LP_5p_N1__ACTGCTCAGAGTCGGT-1	BCell	2.77258
001-103_T0_COL_LP_5p_N1__CTTTGCGCAGCATACT-1	BCell	3.49321
001-103_T0_COL_LP_5p_N1__CTGCCTATCTACTTAC-1	BCell	5.03007
001-103_T0_COL_LP_5p_N1__TTGACTTTCAACACCA-1	BCell	2.36261
001-103_T0_COL_LP_5p_N1__TGAGCATGTCCGTTAA-1	BCell	1.90322
001-103_T0_COL_LP_5p_N1__CGTAGCGAGATCCTGT-1	BCell	2.16504
001-103_T0_COL_LP_5p_N1__TACTTACAGGCATTGG-1	BCell	2.62232
001-103_T0_COL_LP_5p_N1__GGAACTTGTTGTACAC-1	BCell	1.24086
001-103_T0_COL_LP_5p_N1__TATCAGGAGTGCAAGC-1	BCell	1.46303
001-103_T0_COL_LP_5p_N1__CTAATGGCAATGAAAC-1	BCell	1.69396
001-103_T0_COL_LP_5p_N1__CCTCTGATCCTTGGTC-1	BCell	1.79962
001-103_T0_COL_LP_5p_N1__TTGCCGTCAAGTCATC-1	BCell	3.80059
001-103_T0_COL_LP_5p_N1__ACTTGTTTCCAGATCA-1	BCell	2.0443
001-103_T0_COL_LP_5p_N1__AAATGCCCAAGTCATC-1	BCell	0.414746
001-103_T0_COL_LP_5p_N1__GTTAAGCTCCGAATGT-1	BCell	2.1524
001-103_T0_COL_LP_5p_N1__CCATGTCCATCACGAT-1	BCell	0.726209
001-103_T0_COL_LP_5p_N1__AACCGCGCAATCTACG-1	BCell	3.03862
001-103_T0_COL_LP_5p_N1__TACTCGCTCCTGCCAT-1	BCell	2.11418
001-103_T0_COL_LP_5p_N1__AGTAGTCTCCTAGGGC-1	BCell	3.2566
001-103_T0_COL_LP_5p_N1__GGCGACTAGAAACCGC-1	BCell	3.47861
001-103_T0_COL_LP_5p_N1__GCGCAGTCATCAGTAC-1	BCell	2.03985
001-103_T0_COL_LP_5p_N1__TGCCAAAGTTGCCTCT-1	BCell	2.71998
001-103_T0_COL_LP_5p_N1__TATCAGGAGTTATCGC-1	BCell	3.2193
001-103_T0_COL_LP_5p_N1__GGGAATGTCTCCGGTT-1	BCell	1.57519
001-103_T0_COL_LP_5p_N1__GTCATTTGTGTGACGA-1	BCell	0.94672
001-103_T0_COL_LP_5p_N1__CACATTTTCTTGTCAT-1	BCell	2.21327
001-103_T0_COL_LP_5p_N1__ATCATGGAGGCCGAAT-1	BCell	2.5388
001-103_T0_COL_LP_5p_N1__AACACGTTCCAGTAGT-1	BCell	2.85382
001-103_T0_COL_LP_5p_N1__CAGTAACTCTACCAGA-1	BCell	2.96681
001-103_T0_COL_LP_5p_N1__TAGTTGGAGGCTAGGT-1	BCell	2.53264
001-103_T0_COL_LP_5p_N1__TCACAAGGTATTCGTG-1	BCell	2.65646
001-103_T0_COL_LP_5p_N1__AAGCCGCGTCATATCG-1	BCell	2.59907
001-103_T0_COL_LP_5p_N1__TCTGAGATCCATGCTC-1	BCell	1.37058
001-103_T0_COL_LP_5p_N1__GCAAACTGTAAGGGCT-1	BCell	2.90764
001-103_T0_COL_LP_5p_N1__TATGCCCAGCTAGCCC-1	BCell	4.0401
001-103_T0_COL_LP_5p_N1__TACAGTGAGGCAATTA-1	BCell	1.79137
001-103_T0_COL_LP_5p_N1__ACGGGCTCATCTACGA-1	BCell	1.9238
001-103_T0_COL_LP_5p_N1__CACCACTAGATAGTCA-1	BCell	3.13773
001-103_T0_COL_LP_5p_N1__TCACAAGCATCTCCCA-1	BCell	2.25807
001-103_T0_COL_LP_5p_N1__CTCACACAGTTCGCGC-1	BCell	4.4002
001-103_T0_COL_LP_5p_N1__CCATGTCAGGAGTAGA-1	BCell	1.54571
001-103_T0_COL_LP_5p_N1__AAGACCTAGGAGTTGC-1	BCell	1.45514
001-103_T0_COL_LP_5p_N1__CGATGTAGTGGAAAGA-1	BCell	3.84179
001-103_T0_COL_LP_5p_N1__CGAACATCATTTGCTT-1	BCell	2.03921
001-103_T0_COL_LP_5p_N1__TCCACACTCAATAAGG-1	BCell	3.93289
001-103_T0_COL_LP_5p_N1__AGTTGGTAGCTGCGAA-1	BCell	2.64978
001-103_T0_COL_LP_5p_N1__GTGTGCGCAGCGTCCA-1	BCell	4.72236
001-103_T0_COL_LP_5p_N1__TAAGAGAAGTTGAGAT-1	BCell	1.62841
001-103_T0_COL_LP_5p_N1__CAACCTCAGACTGTAA-1	BCell	0.911816
001-103_T0_COL_LP_5p_N1__TATTACCAGATATGGT-1	BCell	2.84818
001-103_T0_COL_LP_5p_N1__ACTGTCCTCCGCTGTT-1	BCell	4.02835
001-103_T0_COL_LP_5p_N1__ACTGATGAGTCATGCT-1	BCell	2.30536
001-103_T0_COL_LP_5p_N1__CGTAGGCTCTGGTTCC-1	BCell	2.50889
001-103_T0_COL_LP_5p_N1__CGCTTCAAGTCAATAG-1	BCell	3.64128
001-103_T0_COL_LP_5p_N1__GTACTTTCACAGGCCT-1	BCell	1.45279
001-103_T0_COL_LP_5p_N1__TGGCGCATCTGTCAAG-1	BCell	1.19095
001-103_T0_COL_LP_5p_N1__TAGTGGTCATGCCTAA-1	BCell	4.49491
001-103_T0_COL_LP_5p_N1__AGTGAGGGTAGCTAAA-1	BCell	1.21198
001-103_T0_COL_LP_5p_N1__GGCAATTCAGAAGCAC-1	BCell	3.73251
001-103_T0_COL_LP_5p_N1__GTTACAGTCCTTTACA-1	BCell	3.14543
001-103_T0_COL_LP_5p_N1__AAAGCAAGTCACTTCC-1	BCell	2.25807
001-103_T0_COL_LP_5p_N1__GTGAAGGAGTAGGCCA-1	BCell	1.42033
001-103_T0_COL_LP_5p_N1__ATGCGATCAAGAAAGG-1	BCell	1.50742
001-103_T0_COL_LP_5p_N1__GAATAAGCATTCTCAT-1	BCell	2.37805
001-103_T0_COL_LP_5p_N1__CAACTAGGTCTCACCT-1	BCell	1.83896
001-103_T0_COL_LP_5p_N1__GTTCGGGCATTCGACA-1	BCell	6.3031
001-103_T0_COL_LP_5p_N1__ATGTGTGAGTTGTAGA-1	BCell	3.39786
001-103_T0_COL_LP_5p_N1__TGCCCATAGTCTCAAC-1	BCell	2.13027
001-103_T0_COL_LP_5p_N1__CGAGCCACACATTTCT-1	BCell	2.08222
001-103_T0_COL_LP_5p_N1__GGAAAGCCATCCAACA-1	BCell	3.09104
001-103_T0_COL_LP_5p_N1__CTGTTTAAGCAGACTG-1	BCell	3.5182
001-103_T0_COL_LP_5p_N1__CCTATTATCATGTCTT-1	BCell	3.93921
001-103_T0_COL_LP_5p_N1__GCTCTGTGTATAGTAG-1	BCell	3.28307
001-103_T0_COL_LP_5p_N1__CAGCAGCGTACAAGTA-1	BCell	-0.536414
001-103_T0_COL_LP_5p_N1__GTCACGGTCGAGGTAG-1	BCell	1.94027
001-103_T0_COL_LP_5p_N1__GTTCTCGCACATGTGT-1	BCell	1.08678
001-103_T0_COL_LP_5p_N1__AACCATGCAAGCCGTC-1	BCell	2.71579
001-103_T0_COL_LP_5p_N1__CAGAATCCAATCGGTT-1	BCell	3.54588
001-103_T0_COL_LP_5p_N1__GGTATTGTCCAGAAGG-1	BCell	3.18324
001-103_T0_COL_LP_5p_N1__GCAGTTAGTAGCCTAT-1	BCell	6.52141
001-103_T0_COL_LP_5p_N1__CGTCCATGTTACAGAA-1	BCell	2.2294
001-103_T0_COL_LP_5p_N1__GCCTCTAGTAAACCTC-1	BCell	1.5938
001-103_T0_COL_LP_5p_N1__TTGCCGTGTTACTGAC-1	BCell	1.11654
001-103_T0_COL_LP_5p_N1__CATCAAGTCAGCATGT-1	BCell	2.99494
001-103_T0_COL_LP_5p_N1__CTCTGGTGTCATATGC-1	BCell	1.57456
001-103_T0_COL_LP_5p_N1__CCTTCCCCACCAGGCT-1	BCell	1.75728
001-103_T0_COL_LP_5p_N1__AGCTCTCCAGCGTAAG-1	BCell	3.09755
001-103_T0_COL_LP_5p_N1__ACATACGCACAAGTAA-1	BCell	3.01107
001-103_T0_COL_LP_5p_N1__CATATGGCAACACCTA-1	BCell	2.66297
001-103_T0_COL_LP_5p_N1__TCTATTGGTAGCCTCG-1	BCell	1.59192
001-103_T0_COL_LP_5p_N1__TGGCTGGGTATAGGGC-1	BCell	2.90899
001-103_T0_COL_LP_5p_N1__GCGCGATCAGGACCCT-1	BCell	2.247
001-103_T0_COL_LP_5p_N1__GATCGTATCCGTAGTA-1	BCell	0.0938744
001-103_T0_COL_LP_5p_N1__CACACCTCAGCGAACA-1	BCell	2.57013
001-103_T0_COL_LP_5p_N1__ATTCTACCAGTTCCCT-1	BCell	1.50258
001-103_T0_COL_LP_5p_N1__CACACTCCAAGGTGTG-1	BCell	3.5754
001-103_T0_COL_LP_5p_N1__GTCACAACATAGGATA-1	BCell	0.905206
001-103_T0_COL_LP_5p_N1__CTCGTACTCGGATGTT-1	BCell	0.612763
001-103_T0_COL_LP_5p_N1__GTCTTCGTCGAACTGT-1	BCell	3.5209
001-103_T0_COL_LP_5p_N1__ACACCGGTCCAAGTAC-1	BCell	2.05233
001-103_T0_COL_LP_5p_N1__CTAGAGTGTCAAGCGA-1	BCell	1.30557
001-103_T0_COL_LP_5p_N1__CGATCGGCAACTGCTA-1	BCell	2.62421
001-103_T0_COL_LP_5p_N1__CTACCCACATGTTGAC-1	BCell	1.57746
001-103_T0_COL_LP_5p_N1__AACCGCGTCACCCGAG-1	BCell	3.31436
001-103_T0_COL_LP_5p_N1__CAGCATAAGTAGTGCG-1	BCell	1.62453
001-103_T0_COL_LP_5p_N1__AACACGTTCCTGCCAT-1	BCell	4.39767
001-103_T0_COL_LP_5p_N1__TACGGGCTCTATCCCG-1	BCell	4.94409
001-103_T0_COL_LP_5p_N1__TGTATTCAGATACACA-1	BCell	3.76383
001-103_T0_COL_LP_5p_N1__AGCGTATGTTACCGAT-1	BCell	1.81429
001-103_T0_COL_LP_5p_N1__GCGCAACTCGGAATCT-1	BCell	0.937797
001-103_T0_COL_LP_5p_N1__GCATGATTCTTACCGC-1	BCell	3.37228
001-103_T0_COL_LP_5p_N1__AACACGTCATGCCACG-1	BCell	0.599135
001-103_T0_COL_LP_5p_N1__TGCCCATGTTCCCTTG-1	BCell	0.879914
001-103_T0_COL_LP_5p_N1__TAGACCATCAGGCCCA-1	BCell	2.04978
001-103_T0_COL_LP_5p_N1__ACGTCAACATTTGCCC-1	BCell	2.17005
001-103_T0_COL_LP_5p_N1__TGCACCTAGTGCCAGA-1	BCell	1.48216
001-103_T0_COL_LP_5p_N1__GGACATTAGATAGGAG-1	BCell	1.59907
001-103_T0_COL_LP_5p_N1__CCTTCGATCCATTCTA-1	BCell	2.73724
001-103_T0_COL_LP_5p_N1__TTCTCAAGTTCGTTGA-1	BCell	2.43856
001-103_T0_COL_LP_5p_N1__ACGGGCTGTACCGCTG-1	BCell	1.43738
001-103_T0_COL_LP_5p_N1__CCCAGTTCACTAGTAC-1	BCell	3.79441
001-103_T0_COL_LP_5p_N1__TTAGGCAGTGAACCTT-1	BCell	1.23443
001-103_T0_COL_LP_5p_N1__CTGATAGTCTCTGTCG-1	BCell	2.79021
001-103_T0_COL_LP_5p_N1__GTTTCTATCACATAGC-1	BCell	0.96567
001-103_T0_COL_LP_5p_N1__TACTTGTAGAGTTGGC-1	BCell	3.57992
001-103_T0_COL_LP_5p_N1__TGAGAGGAGGGTATCG-1	BCell	3.24654
001-103_T0_COL_LP_5p_N1__GTGTGCGTCTGGTATG-1	BCell	3.14838
001-103_T0_COL_LP_5p_N1__CTCGTCATCTCACATT-1	BCell	1.61536
001-103_T0_COL_LP_5p_N1__TGAGCATCATGCCCGA-1	BCell	3.13507
001-103_T0_COL_LP_5p_N1__TCGTAGAAGATGTAAC-1	BCell	2.62375
001-103_T0_COL_LP_5p_N1__GTAACGTAGGCTCAGA-1	BCell	0.601587
001-103_T0_COL_LP_5p_N1__TCCCGATTCCCGACTT-1	BCell	0.163717
001-103_T0_COL_LP_5p_N1__GAATGAAAGTCGATAA-1	BCell	4.33295
001-103_T0_COL_LP_5p_N1__TCACAAGAGGAGTTGC-1	BCell	2.86653
001-103_T0_COL_LP_5p_N1__GGCGTGTTCCTAGTGA-1	BCell	1.76537
001-103_T0_COL_LP_5p_N1__GAACATCAGCCCAATT-1	BCell	4.69667
001-103_T0_COL_LP_5p_N1__CCACCTACAGCTGCTG-1	BCell	1.4294
001-103_T0_COL_LP_5p_N1__CCACTACGTACAGCAG-1	BCell	1.80401
001-103_T0_COL_LP_5p_N1__GCGCAGTTCCCTGACT-1	BCell	1.43177
001-103_T0_COL_LP_5p_N1__CAACCAATCCGCGGTA-1	BCell	0.781974
001-103_T0_COL_LP_5p_N1__CTGGTCTCAACAACCT-1	BCell	2.92064
001-103_T0_COL_LP_5p_N1__AGGCCGTAGAGACGAA-1	BCell	-0.210345
001-103_T0_COL_LP_5p_N1__AAGTCTGCATGTAGTC-1	BCell	5.22615
001-103_T0_COL_LP_5p_N1__CAGCGACCAGACGTAG-1	BCell	0.210902
001-103_T0_COL_LP_5p_N1__GGTGCGTTCTGCGTAA-1	BCell	4.73538
001-103_T0_COL_LP_5p_N1__TGCGCAGCACAGATTC-1	BCell	1.73847
001-103_T0_COL_LP_5p_N1__TATCAGGAGCTAAACA-1	BCell	1.03904
001-103_T0_COL_LP_5p_N1__GGGTCTGAGTTACCCA-1	BCell	2.8024
001-103_T0_COL_LP_5p_N1__CACATTTAGACTGTAA-1	BCell	3.74731
001-103_T0_COL_LP_5p_N1__GTTCATTTCGCCTGAG-1	BCell	1.79062
001-103_T0_COL_LP_5p_N1__CGGTTAATCCACGAAT-1	BCell	4.44226
001-103_T0_COL_LP_5p_N1__CTGAAGTCAATGACCT-1	BCell	2.78378
001-103_T0_COL_LP_5p_N1__CAAGGCCAGACGACGT-1	BCell	2.98083
001-103_T0_COL_LP_5p_N1__CGTCACTTCGGCGGTT-1	BCell	2.65518
001-103_T0_COL_LP_5p_N1__CATCGGGTCATGTCTT-1	BCell	1.9136
001-103_T0_COL_LP_5p_N1__GCACTCTCAACCGCCA-1	BCell	3.31149
001-103_T0_COL_LP_5p_N1__AAATGCCTCGGAGGTA-1	BCell	2.71271
001-103_T0_COL_LP_5p_N1__TACCTATTCCTAGGGC-1	BCell	3.71289
001-103_T0_COL_LP_5p_N1__GCGGGTTTCCCGACTT-1	BCell	2.04227
001-103_T0_COL_LP_5p_N1__CGTCCATCACGCTTTC-1	BCell	2.6681
001-103_T0_COL_LP_5p_N1__TACACGACAAGCCGTC-1	BCell	2.16559
001-103_T0_COL_LP_5p_N1__GACCTGGTCCGTCAAA-1	BCell	1.65222
001-103_T0_COL_LP_5p_N1__AAACCTGAGATAGGAG-1	BCell	2.7359
001-103_T0_COL_LP_5p_N1__ATCATCTCAGGCAGTA-1	BCell	3.56873
001-103_T0_COL_LP_5p_N1__TGAGAGGTCTCGGACG-1	BCell	1.1847
001-103_T0_COL_LP_5p_N1__CAGTCCTAGAGTGAGA-1	BCell	2.77725
001-103_T0_COL_LP_5p_N1__GACGGCTGTTGTGGCC-1	BCell	1.63702
001-103_T0_COL_LP_5p_N1__TTGACTTTCTTGCCGT-1	BCell	4.81386
001-103_T0_COL_LP_5p_N1__TGACTTTAGCGATGAC-1	BCell	0.214911
001-103_T0_COL_LP_5p_N1__GATCTAGTCTCCAACC-1	BCell	1.78792
001-103_T0_COL_LP_5p_N1__GATCGCGAGATGTCGG-1	BCell	4.52383
001-103_T0_COL_LP_5p_N1__GGACATTTCCGTTGCT-1	BCell	1.262
001-103_T0_COL_LP_5p_N1__AACTCCCAGAGATGAG-1	BCell	1.40055
001-103_T0_COL_LP_5p_N1__CGCTGGACAGGCTCAC-1	BCell	2.26687
001-103_T0_COL_LP_5p_N1__GTCGTAATCCTAGTGA-1	BCell	3.79756
001-103_T0_COL_LP_5p_N1__TACTTGTCATGGGACA-1	BCell	2.36703
001-103_T0_COL_LP_5p_N1__GCCAAATAGCTTTGGT-1	BCell	3.19483
001-103_T0_COL_LP_5p_N1__CAGCCGATCTCATTCA-1	BCell	2.5208
001-103_T0_COL_LP_5p_N1__CGTTGGGCACTTGGAT-1	BCell	1.78149
001-103_T0_COL_LP_5p_N1__CAGCGACAGGTTACCT-1	BCell	3.38855
001-103_T0_COL_LP_5p_N1__GTGGGTCTCTTGTACT-1	BCell	1.96438
001-103_T0_COL_LP_5p_N1__AAGGTTCAGATGCCAG-1	BCell	2.32816
001-103_T0_COL_LP_5p_N1__CGTAGGCCACATCCGG-1	BCell	1.2068
001-103_T0_COL_LP_5p_N1__GGAAAGCCAATAAGCA-1	BCell	4.29987
001-103_T0_COL_LP_5p_N1__CTAGAGTTCAGCCTAA-1	BCell	1.43343
001-103_T0_COL_LP_5p_N1__GGTGTTAAGTTACGGG-1	BCell	2.11564
001-103_T0_COL_LP_5p_N1__GAACATCAGAGTACCG-1	BCell	0.90486
001-103_T0_COL_LP_5p_N1__AGAGCGACAAACGCGA-1	BCell	3.57009
001-103_T0_COL_LP_5p_N1__CTACACCGTGCAGGTA-1	BCell	3.04926
001-103_T0_COL_LP_5p_N1__TGCTGCTTCTTGACGA-1	BCell	3.08262
001-103_T0_COL_LP_5p_N1__GTCGGGTTCATTATCC-1	BCell	2.77225
001-103_T0_COL_LP_5p_N1__GTCAAGTCACGAGGTA-1	BCell	2.40464
001-103_T0_COL_LP_5p_N1__AGTGTCAAGACAAAGG-1	BCell	2.13931
001-103_T0_COL_LP_5p_N1__CAACTAGTCTAACTGG-1	BCell	4.88326
001-103_T0_COL_LP_5p_N1__AGCGGTCTCAGTGTTG-1	BCell	2.31795
001-103_T0_COL_LP_5p_N1__CGTTCTGAGCAGCGTA-1	BCell	1.78226
001-103_T0_COL_LP_5p_N1__TCACGAATCATAGCAC-1	BCell	1.7769
001-103_T0_COL_LP_5p_N1__ACACCGGTCTTCATGT-1	BCell	3.7687
001-103_T0_COL_LP_5p_N1__TTTCCTCTCGGCGGTT-1	BCell	2.44154
001-103_T0_COL_LP_5p_N1__CATCAAGCATCAGTAC-1	BCell	2.23409
001-103_T0_COL_LP_5p_N1__GTACGTACACCCAGTG-1	BCell	3.587
001-103_T0_COL_LP_5p_N1__ACATCAGGTCGAACAG-1	BCell	1.65707
001-103_T0_COL_LP_5p_N1__CCTATTAAGATCGATA-1	BCell	1.19446
001-103_T0_COL_LP_5p_N1__CCCTCCTAGAGCTGCA-1	BCell	2.20274
001-103_T0_COL_LP_5p_N1__TCACAAGAGAAGGCCT-1	BCell	1.04646
001-103_T0_COL_LP_5p_N1__GGCTGGTTCTGTTTGT-1	BCell	2.45019
001-103_T0_COL_LP_5p_N1__CTCGAGGGTAAAGGAG-1	BCell	2.84134
001-103_T0_COL_LP_5p_N1__TCGCGAGTCCAGGGCT-1	BCell	1.85323
001-103_T0_COL_LP_5p_N1__ACGGGTCTCCAAATGC-1	BCell	0.226446
001-103_T0_COL_LP_5p_N1__CTAAGACCAATGAATG-1	BCell	4.82095
001-103_T0_COL_LP_5p_N1__CGTTCTGTCCATGCTC-1	BCell	-0.0910923
001-103_T0_COL_LP_5p_N1__ATGTGTGTCAAACAAG-1	BCell	2.80029
001-103_T0_COL_LP_5p_N1__TGAAAGATCATAACCG-1	BCell	2.48005
001-103_T0_COL_LP_5p_N1__TCGCGAGTCATTCACT-1	BCell	3.72009
001-103_T0_COL_LP_5p_N1__AACTGGTGTACCGTAT-1	BCell	2.40917
001-103_T0_COL_LP_5p_N1__GCAAACTTCTGCAAGT-1	BCell	4.57365
001-103_T0_COL_LP_5p_N1__CGGAGCTCACATGTGT-1	BCell	2.13401
001-103_T0_COL_LP_5p_N1__CACATTTCAAATTGCC-1	BCell	3.17379
001-103_T0_COL_LP_5p_N1__TAGAGCTGTGATGTGG-1	BCell	3.86613
001-103_T0_COL_LP_5p_N1__ACATGGTTCTTGCCGT-1	BCell	2.31381
001-103_T0_COL_LP_5p_N1__TACCTTAGTGGTACAG-1	BCell	2.91146
001-103_T0_COL_LP_5p_N1__CTACACCGTCCTCTTG-1	BCell	4.40726
001-103_T0_COL_LP_5p_N1__TGGTTCCGTTAAGTAG-1	BCell	2.33585
001-103_T0_COL_LP_5p_N1__GATGAAATCGGATGTT-1	BCell	1.41492
001-103_T0_COL_LP_5p_N1__GCAATCACAATTGCTG-1	BCell	2.20546
001-103_T0_COL_LP_5p_N1__CGACCTTGTTACGCGC-1	BCell	2.76429
001-103_T0_COL_LP_5p_N1__ACATGGTCATCCTAGA-1	BCell	3.09913
001-103_T0_COL_LP_5p_N1__CAGATCAAGGTAGCCA-1	BCell	1.16195
001-103_T0_COL_LP_5p_N1__ACCTTTATCTAAGCCA-1	BCell	1.50045
001-103_T0_COL_LP_5p_N1__GGATGTTTCTGGCGTG-1	BCell	3.96376
001-103_T0_COL_LP_5p_N1__GGAACTTAGTACGCGA-1	BCell	2.70458
001-103_T0_COL_LP_5p_N1__TGATTTCGTGACTACT-1	BCell	1.79314
001-103_T0_COL_LP_5p_N1__CATGGCGAGTAGCGGT-1	BCell	4.33575
001-103_T0_COL_LP_5p_N1__CTAGCCTGTGAAATCA-1	BCell	1.42108
001-103_T0_COL_LP_5p_N1__CAGCGACGTCCGTTAA-1	BCell	1.88803
001-103_T0_COL_LP_5p_N1__ATCTGCCTCCTAGTGA-1	BCell	4.08229
001-103_T0_COL_LP_5p_N1__TCAACGATCTGAGTGT-1	BCell	2.9635
001-103_T0_COL_LP_5p_N1__CCTAAAGGTTGTCGCG-1	BCell	1.3059
001-103_T0_COL_LP_5p_N1__CAGAGAGGTGCACTTA-1	BCell	3.52282
001-103_T0_COL_LP_5p_N1__GGCGACTTCTGTTGAG-1	BCell	1.90665
001-103_T0_COL_LP_5p_N1__TTGGCAATCACTTACT-1	BCell	1.77846
001-103_T0_COL_LP_5p_N1__CACACAATCTTGAGGT-1	BCell	2.80744
001-103_T0_COL_LP_5p_N1__CTTAGGATCAACGGGA-1	BCell	1.52604
001-103_T0_COL_LP_5p_N1__ACGGCCAAGTTAAGTG-1	BCell	6.03703
001-103_T0_COL_LP_5p_N1__GTCACAAGTTTGCATG-1	BCell	3.38712
001-103_T0_COL_LP_5p_N1__CCTAAAGCATCTACGA-1	BCell	3.17288
001-103_T0_COL_LP_5p_N1__TAAACCGGTAGTAGTA-1	BCell	2.46934
001-103_T0_COL_LP_5p_N1__GGGCACTGTATTAGCC-1	BCell	2.66724
001-103_T0_COL_LP_5p_N1__ACACCAATCTTATCTG-1	BCell	3.44636
001-103_T0_COL_LP_5p_N1__TCGGTAAGTGCACTTA-1	BCell	2.24972
001-103_T0_COL_LP_5p_N1__CAACCAAAGTAGATGT-1	BCell	1.40168
001-103_T0_COL_LP_5p_N1__CATGACAGTCCTCCAT-1	BCell	2.03405
001-103_T0_COL_LP_5p_N1__CTACATTTCTCGTTTA-1	BCell	-0.188076
001-103_T0_COL_LP_5p_N1__TCTTCGGCAATCGGTT-1	BCell	2.97801
001-103_T0_COL_LP_5p_N1__ATTGGACAGACTTTCG-1	BCell	2.11066
001-103_T0_COL_LP_5p_N1__AGGGATGTCTGTCTAT-1	BCell	2.04469
001-103_T0_COL_LP_5p_N1__GACGTTAGTAAGGGAA-1	BCell	3.13156
001-103_T0_COL_LP_5p_N1__GGGAATGAGGGTGTTG-1	BCell	1.6991
001-103_T0_COL_LP_5p_N1__GCGAGAATCATCATTC-1	BCell	3.23226
001-103_T0_COL_LP_5p_N1__CTCTAATAGTAGTGCG-1	BCell	0.671578
001-103_T0_COL_LP_5p_N1__AAGGTTCGTACATGTC-1	BCell	1.59726
001-103_T0_COL_LP_5p_N1__GGACATTTCTCTAGGA-1	BCell	4.11421
001-103_T0_COL_LP_5p_N1__TTGACTTGTTCTGGTA-1	BCell	1.46701
001-103_T0_COL_LP_5p_N1__CTGCCTACATTGGTAC-1	BCell	5.78431
001-103_T0_COL_LP_5p_N1__TCTTTCCAGATGCCTT-1	BCell	2.60414
001-103_T0_COL_LP_5p_N1__CCATTCGTCCCTAACC-1	BCell	2.49561
001-103_T0_COL_LP_5p_N1__ACGCCAGAGTACGACG-1	BCell	1.64035
001-103_T0_COL_LP_5p_N1__ATTCTACGTTGGTGGA-1	BCell	2.16754
001-103_T0_COL_LP_5p_N1__TCGTACCTCGTCCAGG-1	BCell	2.64938
001-103_T0_COL_LP_5p_N1__GATCTAGGTCAGGACA-1	BCell	1.64465
001-103_T0_COL_LP_5p_N1__GTGTTAGGTCTAAACC-1	BCell	1.52622
001-103_T0_COL_LP_5p_N1__ACTGATGGTCCTGCTT-1	BCell	1.56481
001-103_T0_COL_LP_5p_N1__ATAAGAGAGTGGACGT-1	BCell	0.685923
001-103_T0_COL_LP_5p_N1__TTGCCGTGTTCCACTC-1	BCell	1.59628
001-103_T0_COL_LP_5p_N1__GACGCGTAGCAGACTG-1	BCell	2.90872
001-103_T0_COL_LP_5p_N1__AATCCAGTCGGAGCAA-1	BCell	1.58301
001-103_T0_COL_LP_5p_N1__GAGGTGAGTAGCCTCG-1	BCell	2.45385
001-103_T0_COL_LP_5p_N1__GACACGCCATGCCACG-1	BCell	4.29687
001-103_T0_COL_LP_5p_N1__GCCTCTAAGTTAGCGG-1	BCell	1.95366
001-103_T0_COL_LP_5p_N1__ATGTGTGCAACGCACC-1	BCell	4.32132
001-103_T0_COL_LP_5p_N1__GCGCGATTCGATCCCT-1	BCell	1.9311
001-103_T0_COL_LP_5p_N1__CGCCAAGCACGGCTAC-1	BCell	4.8129
001-103_T0_COL_LP_5p_N1__CTGTGCTCAAGAAAGG-1	BCell	2.91204
001-103_T0_COL_LP_5p_N1__CGTCAGGAGCGTCAAG-1	BCell	4.28626
001-103_T0_COL_LP_5p_N1__GCGGGTTCAGGGTACA-1	BCell	0.678215
001-103_T0_COL_LP_5p_N1__ACTGAACCAGCTGCAC-1	BCell	4.63358
001-103_T0_COL_LP_5p_N1__TGGGAAGTCATGTAGC-1	BCell	2.52819
001-103_T0_COL_LP_5p_N1__AACTTTCGTCAGAAGC-1	BCell	2.50863
001-103_T0_COL_LP_5p_N1__GGCAATTGTCTACCTC-1	BCell	1.11673
001-103_T0_COL_LP_5p_N1__TAAGTGCAGCGATCCC-1	BCell	3.57794
001-103_T0_COL_LP_5p_N1__TAGACCATCAATACCG-1	BCell	1.72142
001-103_T0_COL_LP_5p_N1__TACACGACACATGGGA-1	BCell	2.19606
001-103_T0_COL_LP_5p_N1__AGTGAGGCATGCTGGC-1	BCell	1.21662
001-103_T0_COL_LP_5p_N1__GTAACTGCATGGGAAC-1	BCell	2.01863
001-103_T0_COL_LP_5p_N1__GAACCTATCACCGTAA-1	BCell	3.62886
001-103_T0_COL_LP_5p_N1__GTTCTCGGTGCCTTGG-1	BCell	2.20002
001-103_T0_COL_LP_5p_N1__ACAGCCGAGAGATGAG-1	BCell	0.143944
001-103_T0_COL_LP_5p_N1__GTCATTTAGCGCCTTG-1	BCell	1.31436
001-103_T0_COL_LP_5p_N1__TCACAAGCATACTACG-1	BCell	2.12364
001-103_T0_COL_LP_5p_N1__TGCCAAAGTACAGACG-1	BCell	4.0963
001-103_T0_COL_LP_5p_N1__GAACCTAAGCGAAGGG-1	BCell	3.15834
001-103_T0_COL_LP_5p_N1__CTGAAGTGTACCTACA-1	BCell	7.21171
001-103_T0_COL_LP_5p_N1__CACTCCACACCAGGCT-1	BCell	3.57814
001-103_T0_COL_LP_5p_N1__CGAGCCATCGGGAGTA-1	BCell	1.70966
001-103_T0_COL_LP_5p_N1__AGCGGTCTCGGTCTAA-1	BCell	2.99146
001-103_T0_COL_LP_5p_N1__CGGACGTGTAGCTAAA-1	BCell	2.90631
001-103_T0_COL_LP_5p_N1__TACTCGCCATCACGTA-1	BCell	1.67252
001-103_T0_COL_LP_5p_N1__CCTTCGAAGATGCCAG-1	BCell	2.80559
001-103_T0_COL_LP_5p_N1__GGGACCTGTGGGTCAA-1	BCell	1.42554
001-103_T0_COL_LP_5p_N1__TACACGATCGGTTAAC-1	BCell	3.13837
001-103_T0_COL_LP_5p_N1__TGTGTTTTCACTTATC-1	BCell	1.33528
001-103_T0_COL_LP_5p_N1__AACACGTGTCTCCACT-1	BCell	2.83303
001-103_T0_COL_LP_5p_N1__TGGGAAGGTCCCTACT-1	BCell	2.94751
001-103_T0_COL_LP_5p_N1__CTAGAGTAGATGAGAG-1	BCell	1.73736
001-103_T0_COL_LP_5p_N1__AGTGTCACAACACCTA-1	BCell	5.71506
001-103_T0_COL_LP_5p_N1__CATGACATCTTCATGT-1	BCell	1.27711
001-103_T0_COL_LP_5p_N1__ACGAGGAAGCAAATCA-1	BCell	1.35213
001-103_T0_COL_LP_5p_N1__ACGCCAGAGTGGGATC-1	BCell	3.15527
001-103_T0_COL_LP_5p_N1__CCACTACCATTAACCG-1	BCell	2.64103
001-103_T0_COL_LP_5p_N1__TTTGGTTGTGGTCTCG-1	BCell	2.44654
001-103_T0_COL_LP_5p_N1__TGACTAGCATCTCCCA-1	BCell	2.29722
001-103_T0_COL_LP_5p_N1__ACAGCTACAGTTAACC-1	BCell	2.33837
001-103_T0_COL_LP_5p_N1__GTGGGTCAGCCCAGCT-1	BCell	2.99749
001-103_T0_COL_LP_5p_N1__ACGTCAACACCGTTGG-1	BCell	3.97859
001-103_T0_COL_LP_5p_N1__ACGATACTCCAACCAA-1	BCell	2.57416
001-103_T0_COL_LP_5p_N1__CGTTGGGTCTGCTGTC-1	BCell	3.68691
001-103_T0_COL_LP_5p_N1__CTACACCCAAGGACAC-1	BCell	1.42017
001-103_T0_COL_LP_5p_N1__TCAATCTAGACACGAC-1	BCell	2.77716
001-103_T0_COL_LP_5p_N1__GTACGTAAGAGGTTGC-1	BCell	2.47877
001-103_T0_COL_LP_5p_N1__TGAGAGGGTGTTGAGG-1	BCell	2.7454
001-103_T0_COL_LP_5p_N1__ACGAGGAAGACTAAGT-1	BCell	5.29233
001-103_T0_COL_LP_5p_N1__TTAGGACAGGATATAC-1	BCell	3.78841
001-103_T0_COL_LP_5p_N1__TGTATTCAGTCACGCC-1	BCell	1.71487
001-103_T0_COL_LP_5p_N1__GTGCATACACAACGCC-1	BCell	2.60565
001-103_T0_COL_LP_5p_N1__TGAGGGAGTCATACTG-1	BCell	2.22037
001-103_T0_COL_LP_5p_N1__AGCTCCTCAAGAAAGG-1	BCell	2.60573
001-103_T0_COL_LP_5p_N1__CGTAGGCTCGCGGATC-1	BCell	2.06014
001-103_T0_COL_LP_5p_N1__TGCTACCCACAGGAGT-1	BCell	2.78807
001-103_T0_COL_LP_5p_N1__TGCGGGTTCTACTATC-1	BCell	3.21685
001-103_T0_COL_LP_5p_N1__CAAGGCCAGTTAGCGG-1	BCell	1.7694
001-103_T0_COL_LP_5p_N1__CATATGGCATGCAATC-1	BCell	1.33197
001-103_T0_COL_LP_5p_N1__AGCAGCCAGGAATCGC-1	BCell	2.54429
001-103_T0_COL_LP_5p_N1__CGACTTCCATCGGAAG-1	BCell	3.1877
001-103_T0_COL_LP_5p_N1__GTAGTCATCATGTAGC-1	BCell	1.59453
001-103_T0_COL_LP_5p_N1__TGCGTGGGTAGTAGTA-1	BCell	1.61965
001-103_T0_COL_LP_5p_N1__GTAACGTTCAGCTGGC-1	BCell	2.57186
001-103_T0_COL_LP_5p_N1__CGTGAGCTCTGGCGAC-1	BCell	3.25308
001-103_T0_COL_LP_5p_N1__CATCAGATCACGATGT-1	BCell	1.8902
001-103_T0_COL_LP_5p_N1__TCAGGATCAGTAAGCG-1	BCell	1.50072
001-103_T0_COL_LP_5p_N1__GGGCATCTCACATGCA-1	BCell	0.805374
001-103_T0_COL_LP_5p_N1__AACTCAGAGGTGACCA-1	BCell	2.25459
001-103_T0_COL_LP_5p_N1__AGGTCCGCACTAAGTC-1	BCell	1.88711
001-103_T0_COL_LP_5p_N1__CTACACCCACGTTGGC-1	BCell	2.61897
001-103_T0_COL_LP_5p_N1__AGAGTGGAGGTACTCT-1	BCell	3.81415
001-103_T0_COL_LP_5p_N1__AGAATAGGTCCATGAT-1	BCell	3.76251
001-103_T0_COL_LP_5p_N1__GGCGACTTCAGGTTCA-1	BCell	3.54445
001-103_T0_COL_LP_5p_N1__GTGCAGCCATCTATGG-1	BCell	1.74172
001-103_T0_COL_LP_5p_N1__TGACAACCAGCCTATA-1	BCell	2.54829
001-103_T0_COL_LP_5p_N1__GGTGCGTGTGCACGAA-1	BCell	3.17985
001-103_T0_COL_LP_5p_N1__GTCACGGTCAGGCGAA-1	BCell	4.01509
001-103_T0_COL_LP_5p_N1__GTCCTCAAGTAAGTAC-1	BCell	2.24573
001-103_T0_COL_LP_5p_N1__GTTAAGCAGCGCCTTG-1	BCell	1.40617
001-103_T0_COL_LP_5p_N1__GATGCTAGTGTTTGGT-1	BCell	4.97482
001-103_T0_COL_LP_5p_N1__GCGACCACAACTTGAC-1	BCell	2.0972
001-103_T0_COL_LP_5p_N1__GCCAAATGTTAAAGTG-1	BCell	1.59128
001-103_T0_COL_LP_5p_N1__CACACAACAAGCGTAG-1	BCell	2.08
001-103_T0_COL_LP_5p_N1__GCTGCGAAGTACGCCC-1	BCell	1.48492
001-103_T0_COL_LP_5p_N1__CGTGTCTCATCACGTA-1	BCell	1.08636
001-103_T0_COL_LP_5p_N1__TCTGGAACAAAGGCGT-1	BCell	1.52148
001-103_T0_COL_LP_5p_N1__TGCTACCAGCAGCGTA-1	BCell	3.07997
001-103_T0_COL_LP_5p_N1__GATGAAATCAGTTAGC-1	BCell	3.02579
001-103_T0_COL_LP_5p_N1__GAGGTGATCGAGAACG-1	BCell	2.69842
001-103_T0_COL_LP_5p_N1__ACGGCCATCGAACTGT-1	BCell	1.72312
001-103_T0_COL_LP_5p_N1__TACTCATTCATCACCC-1	BCell	1.98792
001-103_T0_COL_LP_5p_N1__CACTCCAAGGCTAGGT-1	BCell	1.08588
001-103_T0_COL_LP_5p_N1__GACGTTATCGAATGCT-1	BCell	4.12009
001-103_T0_COL_LP_5p_N1__GGGTTGCCACGGTAGA-1	BCell	1.75134
001-103_T0_COL_LP_5p_N1__ACGGCCATCGGCTACG-1	BCell	2.14226
001-103_T0_COL_LP_5p_N1__GTTACAGGTGTGACGA-1	BCell	0.30874
001-103_T0_COL_LP_5p_N1__CTGCCTACAGCTCGAC-1	BCell	1.10744
001-103_T0_COL_LP_5p_N1__CTTAGGAGTTGCGTTA-1	BCell	0.280253
001-103_T0_COL_LP_5p_N1__GTTTCTACACTGAAGG-1	BCell	2.84956
001-103_T0_COL_LP_5p_N1__TGACTTTAGACAAGCC-1	BCell	4.94311
001-103_T0_COL_LP_5p_N1__AAATGCCAGACTTGAA-1	BCell	2.2074
001-103_T0_COL_LP_5p_N1__ACGGGTCAGGCCCTTG-1	BCell	1.97616
001-103_T0_COL_LP_5p_N1__CTCGGAGCAATGTTGC-1	BCell	2.64338
001-103_T0_COL_LP_5p_N1__GGGCATCCACCCATTC-1	BCell	2.84981
001-103_T0_COL_LP_5p_N1__GAACCTATCGCGTAGC-1	BCell	4.91918
001-103_T0_COL_LP_5p_N1__GCAAACTTCCGTACAA-1	BCell	2.64311
001-103_T0_COL_LP_5p_N1__CGCTGGATCCTTGCCA-1	BCell	1.93983
001-103_T0_COL_LP_5p_N1__TCAGGATCATAGAAAC-1	BCell	3.64937
001-103_T0_COL_LP_5p_N1__GGGCATCCAATGGACG-1	BCell	1.97214
001-103_T0_COL_LP_5p_N1__GATCGCGTCTGGCGAC-1	BCell	1.90939
001-103_T0_COL_LP_5p_N1__CGTAGCGTCCAAGCCG-1	BCell	2.75347
001-103_T0_COL_LP_5p_N1__TCGTAGAGTCATCCCT-1	BCell	1.83935
001-103_T0_COL_LP_5p_N1__ACAGCCGCAGTACACT-1	BCell	2.85317
001-103_T0_COL_LP_5p_N1__TAAGCGTAGACCGGAT-1	BCell	3.06102
001-103_T0_COL_LP_5p_N1__CGGCTAGCAACAACCT-1	BCell	2.3605
001-103_T0_COL_LP_5p_N1__ACCCACTTCGGAAATA-1	BCell	3.65623
001-103_T0_COL_LP_5p_N1__GTCACGGTCACTCTTA-1	BCell	7.18114
001-103_T0_COL_LP_5p_N1__CATTCGCGTGTGAAAT-1	BCell	4.28894
001-103_T0_COL_LP_5p_N1__CATGACATCTGGGCCA-1	BCell	3.20923
001-103_T0_COL_LP_5p_N1__CCGGGATGTTGTTTGG-1	BCell	1.53195
001-103_T0_COL_LP_5p_N1__GGACGTCGTAAATGAC-1	BCell	2.16135
001-103_T0_COL_LP_5p_N1__TGCCCTAGTTATCGGT-1	BCell	1.72296
001-103_T0_COL_LP_5p_N1__AGTGTCATCAGGTAAA-1	BCell	1.89947
001-103_T0_COL_LP_5p_N1__CGCTTCATCTTATCTG-1	BCell	3.07245
001-103_T0_COL_LP_5p_N1__CTCTGGTAGCGATATA-1	BCell	3.53499
001-103_T0_COL_LP_5p_N1__TAAGTGCCAGCCTTGG-1	BCell	5.28658
001-103_T0_COL_LP_5p_N1__CACCTTGAGTCACGCC-1	BCell	3.33468
001-103_T0_COL_LP_5p_N1__CAACTAGAGAATCTCC-1	BCell	4.45009
001-103_T0_COL_LP_5p_N1__GAATGAAGTCTCCACT-1	BCell	3.00721
001-103_T0_COL_LP_5p_N1__GCAAACTTCACCATAG-1	BCell	2.05353
001-103_T0_COL_LP_5p_N1__GAGGTGACATACAGCT-1	BCell	2.46777
001-103_T0_COL_LP_5p_N1__GCATGTAAGTTTAGGA-1	BCell	0.745084
001-103_T0_COL_LP_5p_N1__TGCTGCTGTTGCCTCT-1	BCell	3.26093
001-103_T0_COL_LP_5p_N1__TCAATCTTCATCTGCC-1	BCell	1.67591
001-103_T0_COL_LP_5p_N1__CTACATTCAGCTATTG-1	BCell	1.65092
001-103_T0_COL_LP_5p_N1__GATTCAGCATAACCTG-1	BCell	2.48625
001-103_T0_COL_LP_5p_N1__GGGATGAAGATCCCAT-1	BCell	2.09909
001-103_T0_COL_LP_5p_N1__GTACTTTTCAGCTGGC-1	BCell	2.21227
001-103_T0_COL_LP_5p_N1__AGCATACAGCGAAGGG-1	BCell	0.866694
001-103_T0_COL_LP_5p_N1__TATCTCATCGAATGGG-1	BCell	2.72397
001-103_T0_COL_LP_5p_N1__TACTCGCTCTGGGCCA-1	BCell	0.669048
001-103_T0_COL_LP_5p_N1__CACACAACATGGGAAC-1	BCell	1.63442
001-103_T0_COL_LP_5p_N1__AGCTCTCAGTCATGCT-1	BCell	4.49581
001-103_T0_COL_LP_5p_N1__AGGTCATCATAGACTC-1	BCell	2.02419
001-103_T0_COL_LP_5p_N1__GCAAACTGTTTAGCTG-1	BCell	5.80521
001-103_T0_COL_LP_5p_N1__CAGAGAGGTTGTCGCG-1	BCell	2.58845
001-103_T0_COL_LP_5p_N1__GTATCTTAGCGAAGGG-1	BCell	-0.240231
001-103_T0_COL_LP_5p_N1__ACACCCTAGTCTCAAC-1	BCell	1.92548
001-103_T0_COL_LP_5p_N1__CGATGGCAGCCCAATT-1	BCell	1.39734
001-103_T0_COL_LP_5p_N1__TGATTTCAGGCATGGT-1	BCell	2.22459
001-103_T0_COL_LP_5p_N1__CCAGCGACATGCATGT-1	BCell	2.34292
001-103_T0_COL_LP_5p_N1__TACGGGCTCTGCGGCA-1	BCell	3.26926
001-103_T0_COL_LP_5p_N1__ACGAGGATCCTATTCA-1	BCell	1.48318
001-103_T0_COL_LP_5p_N1__TTTGTCATCAACACCA-1	BCell	1.92779
001-103_T0_COL_LP_5p_N1__TGCCCATTCCGCATCT-1	BCell	2.66255
001-103_T0_COL_LP_5p_N1__GAACCTACACCTATCC-1	BCell	1.26154
001-103_T0_COL_LP_5p_N1__GTGAAGGGTACCGAGA-1	BCell	3.47223
001-103_T0_COL_LP_5p_N1__TTAGGCACAGCTGCAC-1	BCell	1.17524
001-103_T0_COL_LP_5p_N1__AACTCAGTCCCTAACC-1	BCell	1.81068
001-103_T0_COL_LP_5p_N1__GTTAAGCCAGAAGCAC-1	BCell	2.10871
001-103_T0_COL_LP_5p_N1__CCCAGTTTCGGCGCAT-1	BCell	4.07385
001-103_T0_COL_LP_5p_N1__AGAATAGGTCCGACGT-1	BCell	2.21911
001-103_T0_COL_LP_5p_N1__TCGTACCGTAATCACC-1	BCell	2.36716
001-103_T0_COL_LP_5p_N1__CATTATCGTTACGCGC-1	BCell	1.83772
001-103_T0_COL_LP_5p_N1__CGTCCATCAGTCAGAG-1	BCell	1.40081
001-103_T0_COL_LP_5p_N1__GTCTCGTCACTTACGA-1	BCell	1.91277
001-103_T0_COL_LP_5p_N1__TGTATTCGTCAACTGT-1	BCell	3.1361
001-103_T0_COL_LP_5p_N1__ACACCGGCATGTAGTC-1	BCell	2.59915
001-103_T0_COL_LP_5p_N1__GTTCATTGTGTAACGG-1	BCell	2.46816
001-103_T0_COL_LP_5p_N1__AACTTTCCAAGCTGAG-1	BCell	3.48004
001-103_T0_COL_LP_5p_N1__AAAGATGGTAAATGTG-1	BCell	1.44862
001-103_T0_COL_LP_5p_N1__ACGCCAGAGTAACCCT-1	BCell	1.33297
001-103_T0_COL_LP_5p_N1__AGGGTGATCGTACCGG-1	BCell	2.18618
001-103_T0_COL_LP_5p_N1__ACGGCCATCAGAGACG-1	BCell	3.10519
001-103_T0_COL_LP_5p_N1__GGAGCAAGTACTTCTT-1	BCell	5.14717
001-103_T0_COL_LP_5p_N1__GGAACTTGTACACCGC-1	BCell	0.46124
001-103_T0_COL_LP_5p_N1__TACTTACAGATCGATA-1	BCell	2.99241
001-103_T0_COL_LP_5p_N1__TTCGGTCCAAGTAGTA-1	BCell	1.99765
001-103_T0_COL_LP_5p_N1__AAGGTTCAGCGTTCCG-1	BCell	3.91654
001-103_T0_COL_LP_5p_N1__AGATCTGCAACTGCGC-1	BCell	2.19554
001-103_T0_COL_LP_5p_N1__ACAGCCGTCTTTACGT-1	BCell	2.01121
001-103_T0_COL_LP_5p_N1__AAGGAGCTCTAGAGTC-1	BCell	3.17765
001-103_T0_COL_LP_5p_N1__CACTCCAAGGTACTCT-1	BCell	2.03185
001-103_T0_COL_LP_5p_N1__AGTCTTTGTCAGAATA-1	BCell	2.58135
001-103_T0_COL_LP_5p_N1__GAAGCAGGTAAAGGAG-1	BCell	1.68759
001-103_T0_COL_LP_5p_N1__GTGCGGTTCCACGCAG-1	BCell	2.21773
001-103_T0_COL_LP_5p_N1__CCACCTACACTCGACG-1	BCell	2.38822
001-103_T0_COL_LP_5p_N1__CCTAGCTCATGCAATC-1	BCell	1.50333
001-103_T0_COL_LP_5p_N1__CTTGGCTCAGCTCCGA-1	BCell	1.25338
001-103_T0_COL_LP_5p_N1__GACGCGTAGAGAGCTC-1	BCell	1.85738
001-103_T0_COL_LP_5p_N1__AACCATGGTACAGACG-1	BCell	2.14662
001-103_T0_COL_LP_5p_N1__TGGCTGGCACACTGCG-1	BCell	3.68376
001-103_T0_COL_LP_5p_N1__TACGGATTCTTATCTG-1	BCell	1.38447
001-103_T0_COL_LP_5p_N1__TGCACCTCAACTGCTA-1	BCell	2.79272
001-103_T0_COL_LP_5p_N1__TACTCGCAGGCTAGGT-1	BCell	0.872832
001-103_T0_COL_LP_5p_N1__CGTAGGCGTACCGTAT-1	BCell	1.90748
001-103_T0_COL_LP_5p_N1__TCGGTAACATATGAGA-1	BCell	2.55392
001-103_T0_COL_LP_5p_N1__CACATTTCAAATCCGT-1	BCell	1.3052
001-103_T0_COL_LP_5p_N1__CGGTTAAGTTCGTTGA-1	BCell	2.28058
001-103_T0_COL_LP_5p_N1__GAAGCAGTCTCTAAGG-1	BCell	0.734774
001-103_T0_COL_LP_5p_N1__TGAGCCGCAATCCAAC-1	BCell	3.65746
001-103_T0_COL_LP_5p_N1__ACTTTCAGTCAACATC-1	BCell	3.90738
001-103_T0_COL_LP_5p_N1__CTCACACTCGCATGAT-1	BCell	0.624644
001-103_T0_COL_LP_5p_N1__CAGATCAAGGTCATCT-1	BCell	4.86478
001-103_T0_COL_LP_5p_N1__ACGAGCCAGATATACG-1	BCell	3.59891
001-103_T0_COL_LP_5p_N1__TGACGGCTCAATAAGG-1	BCell	1.26334
001-103_T0_COL_LP_5p_N1__TAAGCGTAGCCCTAAT-1	BCell	2.37485
001-103_T0_COL_LP_5p_N1__ACATCAGTCGGTTCGG-1	BCell	1.05108
001-103_T0_COL_LP_5p_N1__GCGCCAACAGACTCGC-1	BCell	1.03178
001-103_T0_COL_LP_5p_N1__GCTCTGTTCCAAATGC-1	BCell	1.71297
001-103_T0_COL_LP_5p_N1__TGATTTCTCGTTACGA-1	BCell	2.32071
001-103_T0_COL_LP_5p_N1__GCATGCGGTATTACCG-1	BCell	2.50942
001-103_T0_COL_LP_5p_N1__GGGACCTAGCTAACAA-1	BCell	2.45278
001-103_T0_COL_LP_5p_N1__TTCTCAATCATTATCC-1	BCell	4.30616
001-103_T0_COL_LP_5p_N1__TGCACCTTCACGATGT-1	BCell	1.23377
001-103_T0_COL_LP_5p_N1__TCAATCTTCGATAGAA-1	BCell	0.781476
001-103_T0_COL_LP_5p_N1__CATATGGAGTCCATAC-1	BCell	3.33987
001-103_T0_COL_LP_5p_N1__TGAGAGGTCAGGTAAA-1	BCell	2.50186
001-103_T0_COL_LP_5p_N1__GTACGTAAGGTAGCCA-1	BCell	3.1983
001-103_T0_COL_LP_5p_N1__TGCCAAATCACCGTAA-1	BCell	3.85146
001-103_T0_COL_LP_5p_N1__GGCGACTTCTACGAGT-1	BCell	2.26208
001-103_T0_COL_LP_5p_N1__CTGTGCTTCACCCTCA-1	BCell	1.61878
001-103_T0_COL_LP_5p_N1__GAACATCAGTGTTAGA-1	BCell	3.55195
001-103_T0_COL_LP_5p_N1__ACAGCTACATGCATGT-1	BCell	2.75394
001-103_T0_COL_LP_5p_N1__AAACCTGAGAAACCTA-1	BCell	3.66082
001-103_T0_COL_LP_5p_N1__CAGATCAAGCACGCCT-1	BCell	2.68259
001-103_T0_COL_LP_5p_N1__CGGACGTCATGCCTAA-1	BCell	2.54242
001-103_T0_COL_LP_5p_N1__GTGTTAGCAAATCCGT-1	BCell	4.26543
001-103_T0_COL_LP_5p_N1__CGTGTAATCGCACTCT-1	BCell	2.35581
001-103_T0_COL_LP_5p_N1__GACTACAGTCACTTCC-1	BCell	2.52383
001-103_T0_COL_LP_5p_N1__TGGCGCAAGTAACCCT-1	BCell	2.79378
001-103_T0_COL_LP_5p_N1__ATGCGATCATTATCTC-1	BCell	3.63927
001-103_T0_COL_LP_5p_N1__ATTTCTGGTGGTTTCA-1	BCell	1.47859
001-103_T0_COL_LP_5p_N1__CTACACCAGAATCTCC-1	BCell	0.705946
001-103_T0_COL_LP_5p_N1__ATGCGATTCTAGAGTC-1	BCell	3.00788
001-103_T0_COL_LP_5p_N1__ATCATGGCACCATGTA-1	BCell	2.9473
001-103_T0_COL_LP_5p_N1__TCGAGGCGTTTGACAC-1	BCell	3.81709
001-103_T0_COL_LP_5p_N1__CACCACTTCTTGCCGT-1	BCell	3.91909
001-103_T0_COL_LP_5p_N1__AGGGAGTCAAGAGTCG-1	BCell	2.54725
001-103_T0_COL_LP_5p_N1__AGGTCATTCTGTCTCG-1	BCell	1.71194
001-103_T0_COL_LP_5p_N1__TGGCTGGTCCGTCATC-1	BCell	1.38309
001-103_T0_COL_LP_5p_N1__GGCTCGATCATCGGAT-1	BCell	2.2182
001-103_T0_COL_LP_5p_N1__TGATTTCTCGTATCAG-1	BCell	1.93487
001-103_T0_COL_LP_5p_N1__TGAAAGAGTCGCCATG-1	BCell	1.25022
001-103_T0_COL_LP_5p_N1__ACCCACTCATGCTAGT-1	BCell	2.6494
001-103_T0_COL_LP_5p_N1__ATTGGACAGAGGGCTT-1	BCell	2.59993
001-103_T0_COL_LP_5p_N1__TATTACCAGGTGTGGT-1	BCell	3.77692
001-103_T0_COL_LP_5p_N1__TACTTACTCCGCGCAA-1	BCell	2.86093
001-103_T0_COL_LP_5p_N1__GACTAACGTGACTCAT-1	BCell	1.25099
001-103_T0_COL_LP_5p_N1__AGCATACCAAGAAGAG-1	BCell	2.13733
001-103_T0_COL_LP_5p_N1__GGGCATCGTGATGTGG-1	BCell	3.12352
001-103_T0_COL_LP_5p_N1__GCGAGAAGTTCTCATT-1	BCell	0.789933
001-103_T0_COL_LP_5p_N1__GCAGTTAGTTTGTTGG-1	BCell	1.18894
001-103_T0_COL_LP_5p_N1__GTGTTAGAGCTGCCCA-1	BCell	1.3642
001-103_T0_COL_LP_5p_N1__CGACCTTGTGATGTGG-1	BCell	2.68038
001-103_T0_COL_LP_5p_N1__CCTATTATCTTAGCCC-1	BCell	1.43599
001-103_T0_COL_LP_5p_N1__GACGTGCCATCATCCC-1	BCell	2.9679
001-103_T0_COL_LP_5p_N1__CATCGGGTCTGGTGTA-1	BCell	3.39223
001-103_T0_COL_LP_5p_N1__GTGCTTCAGTGGGATC-1	BCell	0.968531
001-103_T0_COL_LP_5p_N1__ATCCGAAGTGTAATGA-1	BCell	3.41121
001-103_T0_COL_LP_5p_N1__GCTCTGTCACCACGTG-1	BCell	2.02934
001-103_T0_COL_LP_5p_N1__ATTGGACAGCCAGAAC-1	BCell	3.03032
001-103_T0_COL_LP_5p_N1__TCGCGTTGTAGAGCTG-1	BCell	1.03655
001-103_T0_COL_LP_5p_N1__CATCAAGAGCTACCGC-1	BCell	2.21416
001-103_T0_COL_LP_5p_N1__AACTCCCTCCGCATAA-1	BCell	3.00976
001-103_T0_COL_LP_5p_N1__CCTACACTCTCGCATC-1	BCell	2.90096
001-103_T0_COL_LP_5p_N1__CGATTGAAGCAGGCTA-1	BCell	1.3125
001-103_T0_COL_LP_5p_N1__CAGCTAACAGTTCATG-1	BCell	1.68089
001-103_T0_COL_LP_5p_N1__ACACTGAAGCGGATCA-1	BCell	1.79915
001-103_T0_COL_LP_5p_N1__GATCTAGCAAACTGTC-1	BCell	2.10071
001-103_T0_COL_LP_5p_N1__GTAACGTCATGTAGTC-1	BCell	3.18263
001-103_T0_COL_LP_5p_N1__ACCCACTGTGTGGCTC-1	BCell	2.73339
001-103_T0_COL_LP_5p_N1__TCACAAGTCCCAAGAT-1	BCell	3.01482
001-103_T0_COL_LP_5p_N1__TGATTTCGTGCATCTA-1	BCell	2.02783
001-103_T0_COL_LP_5p_N1__CAGATCATCCAGAGGA-1	BCell	1.03654
001-103_T0_COL_LP_5p_N1__GGTGAAGCAGTAGAGC-1	BCell	2.27612
001-103_T0_COL_LP_5p_N1__ATGGGAGAGGAGCGTT-1	BCell	1.61266
001-103_T0_COL_LP_5p_N1__TTTCCTCAGATAGTCA-1	BCell	3.36792
001-103_T0_COL_LP_5p_N1__AACTCTTAGATCTGCT-1	BCell	3.53858
001-103_T0_COL_LP_5p_N1__CAGCTGGCATGACATC-1	BCell	1.6233
001-103_T0_COL_LP_5p_N1__GTATCTTTCTCCCTGA-1	BCell	0.628154
001-103_T0_COL_LP_5p_N1__AGGGTGACATAGACTC-1	BCell	0.914532
001-103_T0_COL_LP_5p_N1__AGCGGTCTCAGTGCAT-1	BCell	3.46674
001-103_T0_COL_LP_5p_N1__ATAACGCGTGGGTATG-1	BCell	2.7628
001-103_T0_COL_LP_5p_N1__CCACTACGTGAAGGCT-1	BCell	1.71499
001-103_T0_COL_LP_5p_N1__ATTCTACAGGAATTAC-1	BCell	3.71443
001-103_T0_COL_LP_5p_N1__CTCGGAGGTAGCCTAT-1	BCell	1.35104
001-103_T0_COL_LP_5p_N1__TGACTAGAGCCAGTAG-1	BCell	0.92795
001-103_T0_COL_LP_5p_N1__CCCAATCAGGAGCGAG-1	BCell	1.81773
001-103_T0_COL_LP_5p_N1__CGTAGGCCAAGACGTG-1	BCell	1.81658
001-103_T0_COL_LP_5p_N1__GTATCTTCACCATGTA-1	BCell	1.03422
001-103_T0_COL_LP_5p_N1__CGTGTCTGTAGCTGCC-1	BCell	2.84797
001-103_T0_COL_LP_5p_N1__TTAGGCATCCTCGCAT-1	BCell	2.30196
001-103_T0_COL_LP_5p_N1__CGTGTCTAGTCAATAG-1	BCell	3.8199
001-103_T0_COL_LP_5p_N1__GATCGATAGGGCTTGA-1	BCell	1.89718
001-103_T0_COL_LP_5p_N1__GGCGACTGTTCCACAA-1	BCell	3.23672
001-103_T0_COL_LP_5p_N1__CTACCCAGTGAGGCTA-1	BCell	2.87696
001-103_T0_COL_LP_5p_N1__CTAAGACCACGTTGGC-1	BCell	2.38529
001-103_T0_COL_LP_5p_N1__CAACTAGGTAACGTTC-1	BCell	1.18299
001-103_T0_COL_LP_5p_N1__AACACGTTCATCGCTC-1	BCell	2.23815
001-103_T0_COL_LP_5p_N1__TTTGCGCAGGTACTCT-1	BCell	2.4708
001-103_T0_COL_LP_5p_N1__TCAATCTTCTGTTGAG-1	BCell	1.10073
001-103_T0_COL_LP_5p_N1__CGGACACAGGTAGCTG-1	BCell	1.74423
001-103_T0_COL_LP_5p_N1__GCTTGAACATACGCCG-1	BCell	1.77921
001-103_T0_COL_LP_5p_N1__AGCTTGACAGTATCTG-1	BCell	1.34827
001-103_T0_COL_LP_5p_N1__TATTACCAGCTTCGCG-1	BCell	0.690705
001-103_T0_COL_LP_5p_N1__GTGCGGTTCACTATTC-1	BCell	1.03761
001-103_T0_COL_LP_5p_N1__TGCCCTAAGCGTGTCC-1	BCell	1.40399
001-103_T0_COL_LP_5p_N1__CTTAACTAGGGTGTGT-1	BCell	6.76304
001-103_T0_COL_LP_5p_N1__GTACTTTAGGTGATTA-1	BCell	3.54949
001-103_T0_COL_LP_5p_N1__CCGTGGACAGGAACGT-1	BCell	1.80421
001-103_T0_COL_LP_5p_N1__CGGACACAGGTGATAT-1	BCell	3.09528
001-103_T0_COL_LP_5p_N1__ATTCTACCACCAGATT-1	BCell	4.58991
001-103_T0_COL_LP_5p_N1__TTTCCTCGTTAGTGGG-1	BCell	2.69756
001-103_T0_COL_LP_5p_N1__GGTGCGTTCGAATCCA-1	BCell	2.93896
001-103_T0_COL_LP_5p_N1__CGGGTCATCACTGGGC-1	BCell	1.77785
001-103_T0_COL_LP_5p_N1__TCTCATAGTCTGGTCG-1	BCell	0.772164
001-103_T0_COL_LP_5p_N1__ACATGGTAGCCACTAT-1	BCell	1.20477
001-103_T0_COL_LP_5p_N1__GTAGGCCAGAGATGAG-1	BCell	1.84738
001-103_T0_COL_LP_5p_N1__TGCCCATCATGGAATA-1	BCell	2.62783
001-103_T0_COL_LP_5p_N1__TGTGGTAAGTCAAGCG-1	BCell	2.57026
001-103_T0_COL_LP_5p_N1__TTTGTCATCAGTCAGT-1	BCell	2.02936
001-103_T0_COL_LP_5p_N1__CGCGTTTCATCTATGG-1	BCell	2.41423
001-103_T0_COL_LP_5p_N1__TACCTATTCTCTGCTG-1	BCell	2.04268
001-103_T0_COL_LP_5p_N1__CGGAGTCAGCCAGAAC-1	BCell	2.02174
001-103_T0_COL_LP_5p_N1__CGGACTGAGCTGTCTA-1	BCell	4.68344
001-103_T0_COL_LP_5p_N1__CTGCGGAGTGGCTCCA-1	BCell	2.06823
001-103_T0_COL_LP_5p_N1__GACGTGCGTACAAGTA-1	BCell	1.27671
001-103_T0_COL_LP_5p_N1__ACGCCAGTCCATGCTC-1	BCell	1.7984
001-103_T0_COL_LP_5p_N1__CGCGTTTAGAAGGGTA-1	BCell	2.36975
001-103_T0_COL_LP_5p_N1__TAAGTGCTCGTCGTTC-1	BCell	0.610525
001-103_T0_COL_LP_5p_N1__CTGTGCTGTCAACTGT-1	BCell	1.80336
001-103_T0_COL_LP_5p_N1__ACGGGCTCAGCAGTTT-1	BCell	2.19943
001-103_T0_COL_LP_5p_N1__CGTCACTGTTCCCTTG-1	BCell	1.51052
001-103_T0_COL_LP_5p_N1__TACTCGCTCAGCTCTC-1	BCell	3.24577
001-103_T0_COL_LP_5p_N1__TGACTTTAGTCCGGTC-1	BCell	2.60566
001-103_T0_COL_LP_5p_N1__CTGCTGTCATGCCCGA-1	BCell	2.28005
001-103_T0_COL_LP_5p_N1__TGCGGGTCACAACGTT-1	BCell	3.48298
001-103_T0_COL_LP_5p_N1__GTGGGTCTCCTAAGTG-1	BCell	0.462665
001-103_T0_COL_LP_5p_N1__ACATCAGGTCTTGTCC-1	BCell	1.24302
001-103_T0_COL_LP_5p_N1__TGCGCAGAGCGTTTAC-1	BCell	2.87918
001-103_T0_COL_LP_5p_N1__GTACGTAAGTTCGCGC-1	BCell	3.56153
001-103_T0_COL_LP_5p_N1__CGTCAGGAGTGGGATC-1	BCell	1.23723
001-103_T0_COL_LP_5p_N1__CTCTACGCAAAGGAAG-1	BCell	1.51558
001-103_T0_COL_LP_5p_N1__CCGTACTCAGCTGCAC-1	BCell	0.987124
001-103_T0_COL_LP_5p_N1__CGCCAAGAGGTAGCTG-1	BCell	1.32771
001-103_T0_COL_LP_5p_N1__CAAGGCCCAGCCTTTC-1	BCell	0.726711
001-103_T0_COL_LP_5p_N1__TGCGTGGGTAGCGCAA-1	BCell	1.66306
001-103_T0_COL_LP_5p_N1__ACGGCCACACTACAGT-1	BCell	2.16153
001-103_T0_COL_LP_5p_N1__AGTCTTTGTACTCTCC-1	BCell	2.40258
001-103_T0_COL_LP_5p_N1__ACGTCAACAAGAGTCG-1	BCell	1.68778
001-103_T0_COL_LP_5p_N1__TAGAGCTTCATGGTCA-1	BCell	2.13245
001-103_T0_COL_LP_5p_N1__TTAGGCAGTTCCACGG-1	BCell	2.26572
001-103_T0_COL_LP_5p_N1__GCTGCAGGTTAAGATG-1	BCell	1.03505
001-103_T0_COL_LP_5p_N1__CTAACTTAGGTAGCCA-1	BCell	2.40459
001-103_T0_COL_LP_5p_N1__CTCGAAATCGTTTAGG-1	BCell	1.1559
001-103_T0_COL_LP_5p_N1__CTTACCGTCTTGTTTG-1	BCell	2.92124
001-103_T0_COL_LP_5p_N1__AGTAGTCGTCTAGGTT-1	BCell	2.92187
001-103_T0_COL_LP_5p_N1__TGTGGTATCTGGCGAC-1	BCell	2.36511
001-103_T0_COL_LP_5p_N1__GACGGCTCACTTAACG-1	BCell	0.545973
001-103_T0_COL_LP_5p_N1__CTGATCCGTTTGGCGC-1	BCell	2.53795
001-103_T0_COL_LP_5p_N1__GGACATTTCACGGTTA-1	BCell	0.890674
001-103_T0_COL_LP_5p_N1__AAAGCAAAGGGTTCCC-1	BCell	4.78868
001-103_T0_COL_LP_5p_N1__ATCGAGTAGAGGGATA-1	BCell	2.28151
001-103_T0_COL_LP_5p_N1__CATGGCGAGAGTCGGT-1	BCell	2.04942
001-103_T0_COL_LP_5p_N1__AGGTCCGTCCTCATTA-1	BCell	0.655824
001-103_T0_COL_LP_5p_N1__CACATTTGTTCCGGCA-1	BCell	3.83402
001-103_T0_COL_LP_5p_N1__CATCAGAAGCTCCTTC-1	BCell	3.32274
001-103_T0_COL_LP_5p_N1__ACTTGTTCAGACTCGC-1	BCell	2.79813
001-103_T0_COL_LP_5p_N1__GATGAAAGTGCACCAC-1	BCell	4.4221
001-103_T0_COL_LP_5p_N1__GTCAAGTCATTAGCCA-1	BCell	2.35766
001-103_T0_COL_LP_5p_N1__GTGCTTCGTTTACTCT-1	BCell	1.85575
001-103_T0_COL_LP_5p_N1__GACGCGTTCGGTTAAC-1	BCell	3.75831
001-103_T0_COL_LP_5p_N1__AGTAGTCCATGGGACA-1	BCell	2.29416
001-103_T0_COL_LP_5p_N1__GGGTCTGTCTCGTATT-1	BCell	2.65294
001-103_T0_COL_LP_5p_N1__AACGTTGGTGTGGTTT-1	BCell	2.27128
001-103_T0_COL_LP_5p_N1__CTCGAGGCACAGCCCA-1	BCell	2.66911
001-103_T0_COL_LP_5p_N1__ACGTCAATCTTGTATC-1	BCell	3.12545
001-103_T0_COL_LP_5p_N1__AAAGTAGCATATACGC-1	BCell	1.73994
001-103_T0_COL_LP_5p_N1__TTCCCAGTCCACTCCA-1	BCell	2.1523
001-103_T0_COL_LP_5p_N1__TTTACTGAGTGTTGAA-1	BCell	3.7342
001-103_T0_COL_LP_5p_N1__TGCGCAGTCCAGAAGG-1	BCell	1.21456
001-103_T0_COL_LP_5p_N1__TACTCATAGGACTGGT-1	BCell	2.25711
001-103_T0_COL_LP_5p_N1__GCATGCGAGTACCGGA-1	BCell	1.96763
001-103_T0_COL_LP_5p_N1__CATCGAACAGTATCTG-1	BCell	1.55072
001-103_T0_COL_LP_5p_N1__TGGCGCAAGTTTGCGT-1	BCell	1.09335
001-103_T0_COL_LP_5p_N1__TTCTCAAAGCATCATC-1	BCell	1.9087
001-103_T0_COL_LP_5p_N1__AACACGTTCGTACGGC-1	BCell	2.12115
001-103_T0_COL_LP_5p_N1__CTTAACTGTCGCTTCT-1	BCell	2.61812
001-103_T0_COL_LP_5p_N1__ACGAGGACAGATCCAT-1	BCell	3.92839
001-103_T0_COL_LP_5p_N1__CTTTGCGAGAAGGTTT-1	BCell	1.26967
001-103_T0_COL_LP_5p_N1__GATCGCGTCAGCGACC-1	BCell	1.65176
001-103_T0_COL_LP_5p_N1__GACTAACCAGGATTGG-1	BCell	2.87264
001-103_T0_COL_LP_5p_N1__TCGCGTTGTTACGGAG-1	BCell	2.84359
001-103_T0_COL_LP_5p_N1__CTCATTAAGATGGCGT-1	BCell	2.71515
001-103_T0_COL_LP_5p_N1__CCTATTATCTTGCATT-1	BCell	0.424229
001-103_T0_COL_LP_5p_N1__AGAATAGTCTTGTCAT-1	BCell	1.382
001-103_T0_COL_LP_5p_N1__CGTGAGCGTGCATCTA-1	BCell	1.54422
001-103_T0_COL_LP_5p_N1__AGATCTGGTCAATGTC-1	BCell	3.71667
001-103_T0_COL_LP_5p_N1__CAGCGACCACTAAGTC-1	BCell	1.8942
001-103_T0_COL_LP_5p_N1__GCATGTATCGCGTAGC-1	BCell	2.36057
001-103_T0_COL_LP_5p_N1__CGGAGCTAGACTGTAA-1	BCell	0.469899
001-103_T0_COL_LP_5p_N1__AAGACCTAGGGATACC-1	BCell	2.83861
001-103_T0_COL_LP_5p_N1__GGCTGGTAGTGTGAAT-1	BCell	1.20426
001-103_T0_COL_LP_5p_N1__CGACTTCGTCCATGAT-1	BCell	1.91649
001-103_T0_COL_LP_5p_N1__TAGTTGGAGAGCCTAG-1	BCell	1.79831
001-103_T0_COL_LP_5p_N1__TGGCCAGAGCCAGTTT-1	BCell	2.61541
001-103_T0_COL_LP_5p_N1__GGTGTTAAGACTTGAA-1	BCell	1.73196
001-103_T0_COL_LP_5p_N1__CCTTCCCCAGCTGTTA-1	BCell	4.63035
001-103_T0_COL_LP_5p_N1__GACCAATTCTGAGTGT-1	BCell	3.94384
001-103_T0_COL_LP_5p_N1__TGGCTGGTCTGGCGAC-1	BCell	2.65004
001-103_T0_COL_LP_5p_N1__GTCGTAATCAAAGTAG-1	BCell	2.04805
001-103_T0_COL_LP_5p_N1__TAAGTGCGTGCAGTAG-1	BCell	1.34402
001-103_T0_COL_LP_5p_N1__CAAGGCCCAAAGGTGC-1	BCell	0.775193
001-103_T0_COL_LP_5p_N1__ACTGCTCAGAGTAAGG-1	BCell	4.10667
001-103_T0_COL_LP_5p_N1__CAAGAAAAGAGACTTA-1	BCell	3.02913
001-103_T0_COL_LP_5p_N1__AGGCCGTTCCTACAGA-1	BCell	1.57431
001-103_T0_COL_LP_5p_N1__CCCAATCCAAGCCGCT-1	BCell	-0.0733236
001-103_T0_COL_LP_5p_N1__TTTGGTTTCTGGTGTA-1	BCell	2.04912
001-103_T0_COL_LP_5p_N1__ACGGCCAGTCACTTCC-1	BCell	2.3199
001-103_T0_COL_LP_5p_N1__GGTGTTATCTATCGCC-1	BCell	1.24394
001-103_T0_COL_LP_5p_N1__CGTTCTGTCTGTACGA-1	BCell	1.81009
001-103_T0_COL_LP_5p_N1__GCTGCGAGTGATGTCT-1	BCell	1.04891
001-103_T0_COL_LP_5p_N1__GTTAAGCCAAAGGTGC-1	BCell	3.20477
001-103_T0_COL_LP_5p_N1__ACATACGAGAAGGCCT-1	BCell	1.61077
001-103_T0_COL_LP_5p_N1__TCAACGAGTTCCACGG-1	BCell	1.39203
001-103_T0_COL_LP_5p_N1__CCTCTGAAGCTTTGGT-1	BCell	3.33246
001-103_T0_COL_LP_5p_N1__CATCAAGCATACTCTT-1	BCell	1.66833
001-103_T0_COL_LP_5p_N1__CAAGATCGTATCTGCA-1	BCell	2.91066
001-103_T0_COL_LP_5p_N1__ACATGGTAGCGTGAGT-1	BCell	2.28023
001-103_T0_COL_LP_5p_N1__CGGACACAGAGCTATA-1	BCell	1.66485
001-103_T0_COL_LP_5p_N1__TGCCCATGTAGTGAAT-1	BCell	2.58406
001-103_T0_COL_LP_5p_N1__AGTGGGATCGGATGGA-1	BCell	5.10168
001-103_T0_COL_LP_5p_N1__GGACGTCGTAAGTGTA-1	BCell	4.84446
001-103_T0_COL_LP_5p_N1__GCTGGGTTCGCGGATC-1	BCell	5.75309
001-103_T0_COL_LP_5p_N1__TGGGAAGCACGGTAAG-1	BCell	0.818902
001-103_T0_COL_LP_5p_N1__TTCGAAGCAGGTGCCT-1	BCell	0.580879
001-103_T0_COL_LP_5p_N1__CTAGAGTCAATCACAC-1	BCell	2.11873
001-103_T0_COL_LP_5p_N1__ACCGTAATCCAGATCA-1	BCell	2.5185
001-103_T0_COL_LP_5p_N1__GCTGGGTAGTGCGATG-1	BCell	2.11856
001-103_T0_COL_LP_5p_N1__ACACCCTCATCGTCGG-1	BCell	3.66092
001-103_T0_COL_LP_5p_N1__TTGGAACAGAAGGCCT-1	BCell	0.511006
001-103_T0_COL_LP_5p_N1__TTGACTTAGCAGATCG-1	BCell	1.84925
001-103_T0_COL_LP_5p_N1__TCGAGGCGTTTGGGCC-1	BCell	1.13535
001-103_T0_COL_LP_5p_N1__TGAGCCGAGACCTAGG-1	BCell	1.44099
001-103_T0_COL_LP_5p_N1__GAAACTCGTTCGTTGA-1	BCell	2.06706
001-103_T0_COL_LP_5p_N1__CTGTTTAGTCAATGTC-1	BCell	2.83891
001-103_T0_COL_LP_5p_N1__CCATGTCGTTCGAATC-1	BCell	5.08642
001-103_T0_COL_LP_5p_N1__GTCGTAATCGGCTTGG-1	BCell	2.07318
001-103_T0_COL_LP_5p_N1__AAGACCTGTTCCGTCT-1	BCell	1.45186
001-103_T0_COL_LP_5p_N1__ATTACTCCATCGGGTC-1	BCell	4.00639
001-103_T0_COL_LP_5p_N1__AGAGCGACAATTCCTT-1	BCell	1.16152
001-103_T0_COL_LP_5p_N1__CATCGAACAGATCCAT-1	BCell	1.05513
001-103_T0_COL_LP_5p_N1__TCTGGAAAGAGCTATA-1	BCell	1.70966
001-103_T0_COL_LP_5p_N1__CCCAATCAGGAGTTTA-1	BCell	2.43776
001-103_T0_COL_LP_5p_N1__TCACAAGAGAATCTCC-1	BCell	3.96048
001-103_T0_COL_LP_5p_N1__TTCTACACAATCGGTT-1	BCell	1.28382
001-103_T0_COL_LP_5p_N1__GGGCACTAGGTGCTAG-1	BCell	1.52735
001-103_T0_COL_LP_5p_N1__GTAGGCCAGCTGCGAA-1	BCell	1.8356
001-103_T0_COL_LP_5p_N1__CATCAAGCATACGCTA-1	BCell	3.79534
001-103_T0_COL_LP_5p_N1__GATGAGGTCGTCACGG-1	BCell	0.0303419
001-103_T0_COL_LP_5p_N1__TAGCCGGAGCGATGAC-1	BCell	2.54172
001-103_T0_COL_LP_5p_N1__TAAACCGGTGTGACGA-1	BCell	1.85383
001-103_T0_COL_LP_5p_N1__ATCATGGTCACCATAG-1	BCell	2.56272
001-103_T0_COL_LP_5p_N1__CAAGAAATCGGCATCG-1	BCell	1.29975
001-103_T0_COL_LP_5p_N1__CTTAACTCACGAAAGC-1	BCell	1.36669
001-103_T0_COL_LP_5p_N1__TGAGCCGTCCTTGACC-1	BCell	0.404591
001-103_T0_COL_LP_5p_N1__CCACTACCACAGCGTC-1	BCell	-0.0248961
001-103_T0_COL_LP_5p_N1__GTGTTAGCATTAACCG-1	BCell	4.491
001-103_T0_COL_LP_5p_N1__CGTCACTTCCATGAGT-1	BCell	2.95744
001-103_T0_COL_LP_5p_N1__CTCGTACTCGTTTATC-1	BCell	1.04146
001-103_T0_COL_LP_5p_N1__CTTTGCGGTAAACACA-1	BCell	4.6282
001-103_T0_COL_LP_5p_N1__GTGAAGGAGAACAACT-1	BCell	1.24508
001-103_T0_COL_LP_5p_N1__GAAACTCGTCTAAACC-1	BCell	2.04208
001-103_T0_COL_LP_5p_N1__ACGCCGACAGCTCGAC-1	BCell	2.54887
001-103_T0_COL_LP_5p_N1__TGACAACAGCACACAG-1	BCell	2.91259
001-103_T0_COL_LP_5p_N1__CGAATGTCAGCCTGTG-1	BCell	0.306831
001-103_T0_COL_LP_5p_N1__AGGTCCGTCGTGGGAA-1	BCell	1.07361
001-103_T0_COL_LP_5p_N1__AGAGCTTTCCCTAATT-1	BCell	1.53272
001-103_T0_COL_LP_5p_N1__GCGACCACAATCTGCA-1	BCell	0.890235
001-103_T0_COL_LP_5p_N1__ATAACGCCACCTCGGA-1	BCell	2.46005
001-103_T0_COL_LP_5p_N1__AGCGGTCCATGTCCTC-1	BCell	3.3976
001-103_T0_COL_LP_5p_N1__CACATAGAGGATATAC-1	BCell	3.54702
001-103_T0_COL_LP_5p_N1__CCGGTAGGTGCCTGGT-1	BCell	0.768263
001-103_T0_COL_LP_5p_N1__CTGAAACCACCTGGTG-1	BCell	3.4346
001-103_T0_COL_LP_5p_N1__ATAAGAGCACAAGTAA-1	BCell	2.91696
001-103_T0_COL_LP_5p_N1__CTTACCGTCACTTATC-1	BCell	0.981351
001-103_T0_COL_LP_5p_N1__CCATTCGCATGCCTAA-1	BCell	1.50897
001-103_T0_COL_LP_5p_N1__GAATAAGCAGTATGCT-1	BCell	1.63362
001-103_T0_COL_LP_5p_N1__ATCATCTCACCACGTG-1	BCell	2.26504
001-103_T0_COL_LP_5p_N1__GCTCTGTAGGCGACAT-1	BCell	2.94847
001-103_T0_COL_LP_5p_N1__GTCCTCACACTGAAGG-1	BCell	2.93769
001-103_T0_COL_LP_5p_N1__GTATTCTTCTCGCTTG-1	BCell	3.71119
001-103_T0_COL_LP_5p_N1__CCTCTGAAGCACACAG-1	BCell	2.06214
001-103_T0_COL_LP_5p_N1__ATGAGGGAGTGGTAAT-1	BCell	1.68136
001-103_T0_COL_LP_5p_N1__GACTACACATTGGTAC-1	BCell	2.07498
001-103_T0_COL_LP_5p_N1__TAGACCAAGACATAAC-1	BCell	2.45779
001-103_T0_COL_LP_5p_N1__GTATTCTTCCAGGGCT-1	BCell	1.82543
001-103_T0_COL_LP_5p_N1__ACTATCTTCGACGGAA-1	BCell	3.32792
001-103_T0_COL_LP_5p_N1__AGCGTATAGACACGAC-1	BCell	3.05911
001-103_T0_COL_LP_5p_N1__CTCGTCACATGGTCAT-1	BCell	1.21622
001-103_T0_COL_LP_5p_N1__GGCGTGTCAAAGAATC-1	BCell	2.39411
001-103_T0_COL_LP_5p_N1__TCGGTAATCAGCGATT-1	BCell	0.727788
001-103_T0_COL_LP_5p_N1__CAACCAAGTATCTGCA-1	BCell	1.31305
001-103_T0_COL_LP_5p_N1__TGCTACCCAAGAGTCG-1	BCell	4.14775
001-103_T0_COL_LP_5p_N1__ACGTCAAGTCATGCAT-1	BCell	3.09247
001-103_T0_COL_LP_5p_N1__TAGTGGTGTAGGAGTC-1	BCell	2.33136
001-103_T0_COL_LP_5p_N1__GTAACGTGTGGCGAAT-1	BCell	2.05696
001-103_T0_COL_LP_5p_N1__CGACTTCTCATGTCCC-1	BCell	1.06171
001-103_T0_COL_LP_5p_N1__AGCGTATCACGCTTTC-1	BCell	4.79188
001-103_T0_COL_LP_5p_N1__TTTCCTCCACACGCTG-1	BCell	1.56445
001-103_T0_COL_LP_5p_N1__AAAGATGGTCAATGTC-1	BCell	2.35576
001-103_T0_COL_LP_5p_N1__GCCAAATAGCGTGAGT-1	BCell	2.74402
001-103_T0_COL_LP_5p_N1__CACCACTGTAAGGGCT-1	BCell	8.63524
001-103_T0_COL_LP_5p_N1__TTCCCAGCACTGTTAG-1	BCell	2.84308
001-103_T0_COL_LP_5p_N1__CTCGGGACATGTCGAT-1	BCell	2.66398
001-103_T0_COL_LP_5p_N1__GAACGGATCAGTTCGA-1	BCell	2.60631
001-103_T0_COL_LP_5p_N1__CGACCTTCAAGTACCT-1	BCell	5.11213
001-103_T0_COL_LP_5p_N1__GAGGTGATCTCGTATT-1	BCell	3.54479
001-103_T0_COL_LP_5p_N1__GTACGTATCAACACCA-1	BCell	2.13898
001-103_T0_COL_LP_5p_N1__GGGAGATTCATCTGTT-1	BCell	4.54011
001-103_T0_COL_LP_5p_N1__TTTCCTCTCTGCGTAA-1	BCell	1.57203
001-103_T0_COL_LP_5p_N1__ATGAGGGCATACGCCG-1	BCell	2.34471
001-103_T0_COL_LP_5p_N1__AGAATAGTCAGTTCGA-1	BCell	1.51803
001-103_T0_COL_LP_5p_N1__ATCGAGTCACTATCTT-1	BCell	3.22041
001-103_T0_COL_LP_5p_N1__GGAAAGCAGCGCCTTG-1	BCell	1.89093
001-103_T0_COL_LP_5p_N1__AGACGTTTCCTTTCTC-1	BCell	3.49096
001-103_T0_COL_LP_5p_N1__CTCATTAAGACCCACC-1	BCell	2.46824
001-103_T0_COL_LP_5p_N1__CCTTCCCCAATGGACG-1	BCell	1.83355
001-103_T0_COL_LP_5p_N1__CGTCTACGTCCGACGT-1	BCell	2.89043
001-103_T0_COL_LP_5p_N1__TATCAGGGTAGTGAAT-1	BCell	2.12709
001-103_T0_COL_LP_5p_N1__CTAGAGTGTAAGTAGT-1	BCell	1.78171
001-103_T0_COL_LP_5p_N1__GGGATGACATATACGC-1	BCell	1.59147
001-103_T0_COL_LP_5p_N1__CAGCTAAAGATCGGGT-1	BCell	4.46532
001-103_T0_COL_LP_5p_N1__TGCACCTTCCGGGTGT-1	BCell	0.326881
001-103_T0_COL_LP_5p_N1__CGAACATCATCGACGC-1	BCell	2.43828
001-103_T0_COL_LP_5p_N1__CAACTAGAGTTGAGAT-1	BCell	1.71587
001-103_T0_COL_LP_5p_N1__AACTCTTAGGGATGGG-1	BCell	1.43631
001-103_T0_COL_LP_5p_N1__CGGACGTCAGTAGAGC-1	BCell	2.17141
001-103_T0_COL_LP_5p_N1__CGTGAGCGTGACGGTA-1	BCell	1.92134
001-103_T0_COL_LP_5p_N1__AAACGGGTCCAGTAGT-1	BCell	3.61711
001-103_T0_COL_LP_5p_N1__CCCAGTTCAACGATCT-1	BCell	1.662
001-103_T0_COL_LP_5p_N1__GGCGTGTCAACTGGCC-1	BCell	3.22764
001-103_T0_COL_LP_5p_N1__AAGGCAGCAAAGCAAT-1	BCell	0.78361
001-103_T0_COL_LP_5p_N1__GAAGCAGTCGGCTTGG-1	BCell	1.17937
001-103_T0_COL_LP_5p_N1__ACTGATGAGCGGCTTC-1	BCell	-0.368755
001-103_T0_COL_LP_5p_N1__CTGAAGTTCAGTCAGT-1	BCell	1.50705
001-103_T0_COL_LP_5p_N1__TCTGAGATCGTTTAGG-1	BCell	3.29472
001-103_T0_COL_LP_5p_N1__CATCAGATCATTGCCC-1	BCell	2.64495
001-103_T0_COL_LP_5p_N1__TAAGTGCCAGGAATCG-1	BCell	2.79726
001-103_T0_COL_LP_5p_N1__CCACCTATCACCTTAT-1	BCell	2.1285
001-103_T0_COL_LP_5p_N1__CGATTGATCCAAAGTC-1	BCell	0.0199803
001-103_T0_COL_LP_5p_N1__GGAACTTAGCGCCTTG-1	BCell	2.74143
001-103_T0_COL_LP_5p_N1__ATTACTCGTTCCACGG-1	BCell	1.64198
001-103_T0_COL_LP_5p_N1__CGATGTAAGGTGCTTT-1	BCell	1.00686
001-103_T0_COL_LP_5p_N1__TTAACTCCAGCCTTTC-1	BCell	0.853974
001-103_T0_COL_LP_5p_N1__AGGGATGCAAGCCTAT-1	BCell	2.94452
001-103_T0_COL_LP_5p_N1__GCACATAAGACAGAGA-1	BCell	1.64631
001-103_T0_COL_LP_5p_N1__GTCAAGTGTTGTCGCG-1	BCell	0.661372
001-103_T0_COL_LP_5p_N1__TTAACTCTCCCTAATT-1	BCell	2.28112
001-103_T0_COL_LP_5p_N1__AGTGTCAGTTGAACTC-1	BCell	4.64767
001-103_T0_COL_LP_5p_N1__CAACTAGAGGAACTGC-1	BCell	4.16866
001-103_T0_COL_LP_5p_N1__CGAACATAGCACCGCT-1	BCell	2.63756
001-103_T0_COL_LP_5p_N1__CACCTTGCAGGCGATA-1	BCell	2.06908
001-103_T0_COL_LP_5p_N1__CTCATTAGTAGAAAGG-1	BCell	2.14997
001-103_T0_COL_LP_5p_N1__TGCCCTACATCGGAAG-1	BCell	0.696085
001-103_T0_COL_LP_5p_N1__GACGGCTTCATATCGG-1	BCell	2.43924
001-103_T0_COL_LP_5p_N1__TGAGCCGGTCCCTTGT-1	BCell	4.47315
001-103_T0_COL_LP_5p_N1__ACATGGTTCGTTTATC-1	BCell	3.39207
001-103_T0_COL_LP_5p_N1__AGGCCACTCTTGAGAC-1	BCell	3.5952
001-103_T0_COL_LP_5p_N1__GTGGGTCCATGTAGTC-1	BCell	4.95262
001-103_T0_COL_LP_5p_N1__GATCTAGTCCATGCTC-1	BCell	0.841315
001-103_T0_COL_LP_5p_N1__CTAACTTTCAAACGGG-1	BCell	2.49155
001-103_T0_COL_LP_5p_N1__AACTCAGCAAATCCGT-1	BCell	2.43933
001-103_T0_COL_LP_5p_N1__CATGCCTGTCAGAGGT-1	BCell	3.55074
001-103_T0_COL_LP_5p_N1__CGCTGGACATTATCTC-1	BCell	2.05665
001-103_T0_COL_LP_5p_N1__ATAACGCAGGTGCTTT-1	BCell	0.817444
001-103_T0_COL_LP_5p_N1__ATAAGAGAGGGTGTTG-1	BCell	1.76344
001-103_T0_COL_LP_5p_N1__TGCGGGTAGTCGATAA-1	BCell	2.79473
001-103_T0_COL_LP_5p_N1__TACGGATCATTTGCCC-1	BCell	4.65649
001-103_T0_COL_LP_5p_N1__GATCGCGTCCTCGCAT-1	BCell	2.15527
001-103_T0_COL_LP_5p_N1__TCACGAAGTTTGGCGC-1	BCell	2.27186
001-103_T0_COL_LP_5p_N1__GGACGTCTCGTCTGCT-1	BCell	2.39513
001-103_T0_COL_LP_5p_N1__TTAGGCAGTTCGCTAA-1	BCell	2.86229
001-103_T0_COL_LP_5p_N1__CGTAGGCTCAAACAAG-1	BCell	2.35755
001-103_T0_COL_LP_5p_N1__CCATGTCAGATTACCC-1	BCell	0.62369
001-103_T0_COL_LP_5p_N1__CCACGGACATTCTTAC-1	BCell	2.19331
001-103_T0_COL_LP_5p_N1__GACGCGTTCCACTCCA-1	BCell	1.57213
001-103_T0_COL_LP_5p_N1__GACGTGCAGGTTACCT-1	BCell	3.97239
001-103_T0_COL_LP_5p_N1__GGGAGATTCCAAACTG-1	BCell	2.32701
001-103_T0_COL_LP_5p_N1__TTAGTTCCATGTAAGA-1	BCell	0.929815
001-103_T0_COL_LP_5p_N1__TCTTTCCAGGCTATCT-1	BCell	2.3454
001-103_T0_COL_LP_5p_N1__TGGCTGGCAAACGCGA-1	BCell	2.76647
001-103_T0_COL_LP_5p_N1__GTACGTAAGTAGCGGT-1	BCell	0.821344
001-103_T0_COL_LP_5p_N1__CTACGTCTCCCGGATG-1	BCell	2.67543
001-103_T0_COL_LP_5p_N1__AACTCCCCACTAGTAC-1	BCell	0.370956
001-103_T0_COL_LP_5p_N1__GTCACGGGTAAGTTCC-1	BCell	3.09508
001-103_T0_COL_LP_5p_N1__AAAGCAATCTTGTCAT-1	BCell	2.79677
001-103_T0_COL_LP_5p_N1__GATGAAATCCAAACTG-1	BCell	1.41861
001-103_T0_COL_LP_5p_N1__GTCCTCACATTGCGGC-1	BCell	1.26076
001-103_T0_COL_LP_5p_N1__TTTGGTTTCTCGCTTG-1	BCell	3.37202
001-103_T0_COL_LP_5p_N1__CTTAACTAGTCGTTTG-1	BCell	1.37682
001-103_T0_COL_LP_5p_N1__CGGAGCTGTGGTCCGT-1	BCell	2.03667
001-103_T0_COL_LP_5p_N1__ACTGAACGTGTCTGAT-1	BCell	3.50601
001-103_T0_COL_LP_5p_N1__TACGGTACAGATCGGA-1	BCell	2.85757
001-103_T0_COL_LP_5p_N1__CGATGGCGTTATGTGC-1	BCell	1.39028
001-103_T0_COL_LP_5p_N1__CGAGCACTCAGCTGGC-1	BCell	1.51221
001-103_T0_COL_LP_5p_N1__TCAGGTACATCTCGCT-1	BCell	1.27325
001-103_T0_COL_LP_5p_N1__TGCTACCAGAGCTTCT-1	BCell	0.974524
001-103_T0_COL_LP_5p_N1__TCTCTAAAGTGGTAAT-1	BCell	1.45695
001-103_T0_COL_LP_5p_N1__CCTATTAAGGATGGAA-1	BCell	3.02455
001-103_T0_COL_LP_5p_N1__GACTACAGTGTCCTCT-1	BCell	3.7798
001-103_T0_COL_LP_5p_N1__TGAGCATGTCATCCCT-1	BCell	3.65192
001-103_T0_COL_LP_5p_N1__CGTTGGGCATATGCTG-1	BCell	3.02586
001-103_T0_COL_LP_5p_N1__GCGGGTTGTAGGGACT-1	BCell	3.0329
001-103_T0_COL_LP_5p_N1__AAGGAGCAGTTACGGG-1	BCell	3.91562
001-103_T0_COL_LP_5p_N1__TACGGTAAGTGTACTC-1	BCell	5.88364
001-103_T0_COL_LP_5p_N1__TGACAACAGTGCCAGA-1	BCell	1.28293
001-103_T0_COL_LP_5p_N1__CCTACCATCCTTTCGG-1	BCell	1.32339
001-103_T0_COL_LP_5p_N1__TACGGATGTGCGATAG-1	BCell	4.64635
001-103_T0_COL_LP_5p_N1__TTCGAAGCATTGGGCC-1	BCell	0.990139
001-103_T0_COL_LP_5p_N1__TTTATGCTCCACGCAG-1	BCell	0.177362
001-103_T0_COL_LP_5p_N1__GAAATGAGTTGTCGCG-1	BCell	2.39319
001-103_T0_COL_LP_5p_N1__CATGGCGTCGGAAACG-1	BCell	2.04559
001-103_T0_COL_LP_5p_N1__TTTGTCAGTTAGATGA-1	BCell	4.04357
001-103_T0_COL_LP_5p_N1__CAAGGCCCATCGATTG-1	BCell	0.724887
001-103_T0_COL_LP_5p_N1__GATTCAGAGCTGTCTA-1	BCell	5.1402
001-103_T0_COL_LP_5p_N1__GCAGCCAAGTGTCTCA-1	BCell	-0.0677964
001-103_T0_COL_LP_5p_N1__ACCTTTAAGATCCCAT-1	BCell	7.40329
001-103_T0_COL_LP_5p_N1__GACTACATCCCAACGG-1	BCell	1.99078
001-103_T0_COL_LP_5p_N1__CAAGTTGAGCATCATC-1	BCell	0.283087
001-103_T0_COL_LP_5p_N1__AATCGGTAGATGCCAG-1	BCell	4.77502
001-103_T0_COL_LP_5p_N1__TCGGTAAAGTCCGGTC-1	BCell	3.01799
001-103_T0_COL_LP_5p_N1__CGTTGGGCACCAGGTC-1	BCell	1.87854
001-103_T0_COL_LP_5p_N1__AGCATACGTACCGTTA-1	BCell	3.79334
001-103_T0_COL_LP_5p_N1__CTAAGACTCGCACTCT-1	BCell	2.36554
001-103_T0_COL_LP_5p_N1__TGGCCAGGTCCTCCAT-1	BCell	2.20474
001-103_T0_COL_LP_5p_N1__GTATTCTAGGACAGCT-1	BCell	1.7194
001-103_T0_COL_LP_5p_N1__CTTTGCGGTCTGCAAT-1	BCell	3.72059
001-103_T0_COL_LP_5p_N1__AGCTCCTGTTCTGTTT-1	BCell	3.61317
001-103_T0_COL_LP_5p_N1__CTCCTAGCACGCCAGT-1	BCell	0.579587
001-103_T0_COL_LP_5p_N1__CGAACATGTAAGTAGT-1	BCell	1.85459
001-103_T0_COL_LP_5p_N1__GGGACCTCACGGTGTC-1	BCell	4.53698
001-103_T0_COL_LP_5p_N1__TCAGGTATCTCCCTGA-1	BCell	1.33646
001-103_T0_COL_LP_5p_N1__TTGTAGGCAAGGTTTC-1	BCell	2.95702
001-103_T0_COL_LP_5p_N1__AATCCAGTCTCACATT-1	BCell	2.81585
001-103_T0_COL_LP_5p_N1__CCTTCCCGTCATACTG-1	BCell	4.83099
001-103_T0_COL_LP_5p_N1__TCAGGTAGTAGCGTAG-1	BCell	1.88476
001-103_T0_COL_LP_5p_N1__CGCGGTATCTTGTCAT-1	BCell	2.85285
001-103_T0_COL_LP_5p_N1__AGTCTTTCACGTCTCT-1	BCell	1.25226
001-103_T0_COL_LP_5p_N1__CAGCCGAGTGCGGTAA-1	BCell	-0.178883
001-103_T0_COL_LP_5p_N1__TGCGCAGCACATCTTT-1	BCell	2.0227
001-103_T0_COL_LP_5p_N1__ACGCCAGTCTTGACGA-1	BCell	0.711387
001-103_T0_COL_LP_5p_N1__CATTATCCAGAGTGTG-1	BCell	3.51673
001-103_T0_COL_LP_5p_N1__TCATTACCACGAGGTA-1	BCell	1.48698
001-103_T0_COL_LP_5p_N1__TCGAGGCCATCAGTAC-1	BCell	3.32341
001-103_T0_COL_LP_5p_N1__ACATCAGCAGCCTATA-1	BCell	1.82156
001-103_T0_COL_LP_5p_N1__CAACCAAGTCAATGTC-1	BCell	1.34329
001-103_T0_COL_LP_5p_N1__CGTCCATTCGGTGTTA-1	BCell	1.45369
001-103_T0_COL_LP_5p_N1__CGAGCCAGTAAGGGAA-1	BCell	2.76626
001-103_T0_COL_LP_5p_N1__TGCTGCTCAAGGACAC-1	BCell	0.315808
001-103_T0_COL_LP_5p_N1__GCTGCAGTCGGATGGA-1	BCell	2.17044
001-103_T0_COL_LP_5p_N1__GACGCGTGTACCTACA-1	BCell	2.03617
001-103_T0_COL_LP_5p_N1__CAGGTGCGTTCTGGTA-1	BCell	2.38562
001-103_T0_COL_LP_5p_N1__TAAGCGTCACGCATCG-1	BCell	2.05725
001-103_T0_COL_LP_5p_N1__AACGTTGAGTTATCGC-1	BCell	5.42214
001-103_T0_COL_LP_5p_N1__CGTTGGGAGGCCCTTG-1	BCell	2.74841
001-103_T0_COL_LP_5p_N1__CGGACTGGTCCGAAGA-1	BCell	0.897939
001-103_T0_COL_LP_5p_N1__GCGACCAAGCTACCGC-1	BCell	1.24253
001-103_T0_COL_LP_5p_N1__CTACACCCATCCTAGA-1	BCell	3.10189
001-103_T0_COL_LP_5p_N1__GATCTAGCATTGGGCC-1	BCell	2.68149
001-103_T0_COL_LP_5p_N1__CTGATCCCACTGAAGG-1	BCell	3.29701
001-103_T0_COL_LP_5p_N1__GCTTCCAGTTCAACCA-1	BCell	1.02829
001-103_T0_COL_LP_5p_N1__CGCCAAGAGTTGAGAT-1	BCell	3.98317
001-103_T0_COL_LP_5p_N1__TGCGGGTCACAGGCCT-1	BCell	2.45901
001-103_T0_COL_LP_5p_N1__CACATAGCAGTAAGCG-1	BCell	4.51463
001-103_T0_COL_LP_5p_N1__CGTGAGCAGCGATCCC-1	BCell	1.04443
001-103_T0_COL_LP_5p_N1__CAAGATCTCACAGGCC-1	BCell	1.65902
001-103_T0_COL_LP_5p_N1__AGAATAGTCGACCAGC-1	BCell	2.36161
001-103_T0_COL_LP_5p_N1__AGGCCACCATCGGAAG-1	BCell	3.92889
001-103_T0_COL_LP_5p_N1__GTACTTTCACATCTTT-1	BCell	1.09567
001-103_T0_COL_LP_5p_N1__CCTATTATCTGGCGAC-1	BCell	1.65487
001-103_T0_COL_LP_5p_N1__TTGCCGTTCGGCGCTA-1	BCell	1.85878
001-103_T0_COL_LP_5p_N1__ACCTTTACACTGCCAG-1	BCell	0.359568
001-103_T0_COL_LP_5p_N1__GACGCGTGTGCTAGCC-1	BCell	4.47041
001-103_T0_COL_LP_5p_N1__GACAGAGTCAGTTTGG-1	BCell	4.9016
001-103_T0_COL_LP_5p_N1__CGTGTAAAGGAATTAC-1	BCell	2.42222
003-002_T0_COL_LP_5p_N1__CCTATTAGTCATATGC-1	BCell	1.58498
003-002_T0_COL_LP_5p_N1__TCTGGAACACTGTTAG-1	BCell	1.12654
003-002_T0_COL_LP_5p_N1__GCTCTGTCAGCGTCCA-1	BCell	2.33761
003-002_T0_COL_LP_5p_N1__ACTTTCAGTGATAAAC-1	BCell	3.0179
003-002_T0_COL_LP_5p_N1__CGTGTCTGTCTAACGT-1	BCell	0.955237
003-002_T0_COL_LP_5p_N1__TCTCTAAAGCATCATC-1	BCell	1.58946
003-002_T0_COL_LP_5p_N1__TTTCCTCTCGCCCTTA-1	BCell	1.91228
003-002_T0_COL_LP_5p_N1__CGGACTGAGCAGGCTA-1	BCell	0.767236
003-002_T0_COL_LP_5p_N1__CTGGTCTTCCGCGCAA-1	BCell	3.6749
003-002_T0_COL_LP_5p_N1__AGGGTGAAGTATGACA-1	BCell	1.91561
003-002_T0_COL_LP_5p_N1__TATGCCCTCAGGCGAA-1	BCell	1.1747
003-002_T0_COL_LP_5p_N1__CGTCAGGGTCTAGGTT-1	BCell	1.89624
003-002_T0_COL_LP_5p_N1__CTAGAGTCATAGACTC-1	BCell	1.38525
003-002_T0_COL_LP_5p_N1__GTCATTTCACCGGAAA-1	BCell	1.79706
003-002_T0_COL_LP_5p_N1__CCATTCGTCCTGCCAT-1	BCell	4.1878
003-002_T0_COL_LP_5p_N1__CTAAGACTCGTAGATC-1	BCell	3.0045
003-002_T0_COL_LP_5p_N1__CGCTGGATCTGTCAAG-1	BCell	1.33742
003-002_T0_COL_LP_5p_N1__TGCTGCTAGGTGTTAA-1	BCell	2.26438
003-002_T0_COL_LP_5p_N1__GTTAAGCTCTATCCCG-1	BCell	0.729287
003-002_T0_COL_LP_5p_N1__GCGGGTTTCGTTGACA-1	BCell	0.815806
003-002_T0_COL_LP_5p_N1__AACTGGTCATCCCACT-1	BCell	0.403104
003-002_T0_COL_LP_5p_N1__TCGTAGAGTTATTCTC-1	BCell	2.11863
003-002_T0_COL_LP_5p_N1__ACACCAACAGATGGCA-1	BCell	4.84204
003-002_T0_COL_LP_5p_N1__AATCCAGAGGCATTGG-1	BCell	2.6324
003-002_T0_COL_LP_5p_N1__GCGCCAATCGCTGATA-1	BCell	1.48581
003-002_T0_COL_LP_5p_N1__AGGTCATCATTAGCCA-1	BCell	3.68998
003-002_T0_COL_LP_5p_N1__CGGACTGAGATGTAAC-1	BCell	1.62222
003-002_T0_COL_LP_5p_N1__AGCAGCCCAACGCACC-1	BCell	2.92661
003-002_T0_COL_LP_5p_N1__GGTGCGTTCTCAAACG-1	BCell	1.93081
003-002_T0_COL_LP_5p_N1__AAGCCGCGTGTGGTTT-1	BCell	1.63325
003-002_T0_COL_LP_5p_N1__ACTGCTCAGTACTTGC-1	BCell	1.48144
003-002_T0_COL_LP_5p_N1__CAAGTTGAGCGATAGC-1	BCell	0.855669
003-002_T0_COL_LP_5p_N1__ATAAGAGGTAGCGATG-1	BCell	0.682546
003-002_T0_COL_LP_5p_N1__CTAACTTCAGCTATTG-1	BCell	0.819935
003-002_T0_COL_LP_5p_N1__TAAACCGTCTAACTGG-1	BCell	2.30192
003-002_T0_COL_LP_5p_N1__ACTTTCACAGGACCCT-1	BCell	0.978484
003-002_T0_COL_LP_5p_N1__TAAGTGCAGCTAAACA-1	BCell	1.71452
003-002_T0_COL_LP_5p_N1__GTCGTAAAGTGGCACA-1	BCell	2.18094
003-002_T0_COL_LP_5p_N1__GAAGCAGGTTCAGACT-1	BCell	1.41472
003-002_T0_COL_LP_5p_N1__GATGAAAAGCTGCCCA-1	BCell	1.63287
003-002_T0_COL_LP_5p_N1__CATGACACACATTCGA-1	BCell	1.25025
003-002_T0_COL_LP_5p_N1__TCGGTAACACCAGGCT-1	BCell	1.65781
003-002_T0_COL_LP_5p_N1__GAGTCCGCATGCTAGT-1	BCell	2.56637
003-002_T0_COL_LP_5p_N1__CTACCCACATAGACTC-1	BCell	1.01194
003-002_T0_COL_LP_5p_N1__ATCTACTGTAGAAAGG-1	BCell	1.78669
003-002_T0_COL_LP_5p_N1__ACAGCTATCTTGACGA-1	BCell	2.4404
003-002_T0_COL_LP_5p_N1__TCTGAGAAGTGTACGG-1	BCell	3.7347
003-002_T0_COL_LP_5p_N1__GCTCTGTGTTCGTGAT-1	BCell	0.267273
003-002_T0_COL_LP_5p_N1__TCGTACCAGCGCCTTG-1	BCell	2.74664
003-002_T0_COL_LP_5p_N1__CTGAAGTCAGAGTGTG-1	BCell	2.13882
003-002_T0_COL_LP_5p_N1__CTCTAATGTTACGGAG-1	BCell	-0.00764113
003-002_T0_COL_LP_5p_N1__CAGCCGATCTTCATGT-1	BCell	1.54242
003-002_T0_COL_LP_5p_N1__CTCATTAAGAGTCTGG-1	BCell	2.06231
003-002_T0_COL_LP_5p_N1__CTTAGGACACAAGCCC-1	BCell	1.05022
003-002_T0_COL_LP_5p_N1__CACAGTACACTTCGAA-1	BCell	1.80358
003-002_T0_COL_LP_5p_N1__TTTACTGGTCTACCTC-1	BCell	1.44174
003-002_T0_COL_LP_5p_N1__TGCGTGGGTAGAAAGG-1	BCell	1.45965
003-002_T0_COL_LP_5p_N1__AGTGGGATCCAGGGCT-1	BCell	0.368221
003-002_T0_COL_LP_5p_N1__TGCGTGGGTCAGCTAT-1	BCell	0.801166
003-002_T0_COL_LP_5p_N1__AGTGTCAGTCCAGTAT-1	BCell	1.13627
003-002_T0_COL_LP_5p_N1__CGGAGCTGTCTAGTGT-1	BCell	2.46383
003-002_T0_COL_LP_5p_N1__CAACTAGCATAGGATA-1	BCell	2.34703
003-002_T0_COL_LP_5p_N1__TGAGGGAGTTCGTGAT-1	BCell	1.84166
003-002_T0_COL_LP_5p_N1__TTAGTTCAGTGGTCCC-1	BCell	0.701497
003-002_T0_COL_LP_5p_N1__GGAACTTGTTTGGCGC-1	BCell	1.24239
003-002_T0_COL_LP_5p_N1__CAGGTGCTCTTAGCCC-1	BCell	1.06747
003-004_T0_COL_LP_5p_N1__GTTACAGTCTTATCTG-1	BCell	0.252976
003-004_T0_COL_LP_5p_N1__ACGAGCCTCAGTTAGC-1	BCell	1.59638
003-004_T0_COL_LP_5p_N1__GTCCTCAGTAACGACG-1	BCell	0.178414
003-004_T0_COL_LP_5p_N1__AGTCTTTAGGCCATAG-1	BCell	6.63746
003-004_T0_COL_LP_5p_N1__TGTCCCAAGAGTTGGC-1	BCell	2.02019
003-004_T0_COL_LP_5p_N1__TAGGCATTCAGTGCAT-1	BCell	3.04447
003-004_T0_COL_LP_5p_N1__ACCTTTAGTATTCGTG-1	BCell	4.61231
003-004_T0_COL_LP_5p_N1__GACGTGCCAAATACAG-1	BCell	1.15664
003-004_T0_COL_LP_5p_N1__TCATTACTCACAAACC-1	BCell	0.195666
003-004_T0_COL_LP_5p_N1__ACTTACTCACGAGGTA-1	BCell	2.4714
003-004_T0_COL_LP_5p_N1__CTTAGGAGTGTTTGTG-1	BCell	2.0599
003-004_T0_COL_LP_5p_N1__ATCGAGTGTAAATGTG-1	BCell	2.08891
003-004_T0_COL_LP_5p_N1__GACGCGTAGCGTCAAG-1	BCell	2.12127
003-004_T0_COL_LP_5p_N1__AGCCTAAGTACAGACG-1	BCell	3.62627
003-004_T0_COL_LP_5p_N1__GAGGTGACATAACCTG-1	BCell	1.70802
003-004_T0_COL_LP_5p_N1__AGCCTAAAGAGATGAG-1	BCell	2.20816
003-004_T0_COL_LP_5p_N1__TCTGAGATCTACGAGT-1	BCell	-0.717649
003-004_T0_COL_LP_5p_N1__TTGACTTCATGGTCTA-1	BCell	0.562759
003-004_T0_COL_LP_5p_N1__CGTCTACCACGAAATA-1	BCell	1.24913
003-004_T0_COL_LP_5p_N1__TCACAAGAGCTCTCGG-1	BCell	1.17769
003-004_T0_COL_LP_5p_N1__TCGGGACCAGGTGCCT-1	BCell	0.605189
003-004_T0_COL_LP_5p_N1__CTTAGGACATGACGGA-1	BCell	2.8938
003-004_T0_COL_LP_5p_N1__TCATTACAGACAGAGA-1	BCell	3.08886
003-004_T0_COL_LP_5p_N1__ACGAGCCCATGGAATA-1	BCell	2.4863
003-004_T0_COL_LP_5p_N1__CTCACACGTAACGCGA-1	BCell	1.07119
003-004_T0_COL_LP_5p_N1__ATTGGTGAGGCACATG-1	BCell	0.799752
003-004_T0_COL_LP_5p_N1__CTGTTTATCAAGGTAA-1	BCell	1.08841
003-004_T0_COL_LP_5p_N1__TGATTTCAGTGTTAGA-1	BCell	2.48239
003-004_T0_COL_LP_5p_N1__AAGGTTCAGAGACTAT-1	BCell	0.324846
003-004_T0_COL_LP_5p_N1__TAGCCGGCACCAACCG-1	BCell	3.3694
003-004_T0_COL_LP_5p_N1__CGTTAGAGTAGCACGA-1	BCell	1.11904
003-004_T0_COL_LP_5p_N1__AATCCAGGTTCATGGT-1	BCell	1.57981
003-004_T0_COL_LP_5p_N1__GATGCTATCGGTGTCG-1	BCell	-0.727091
003-004_T0_COL_LP_5p_N1__AACTCCCAGGGCTTGA-1	BCell	1.31378
003-004_T0_COL_LP_5p_N1__TCTCATACAGCCTATA-1	BCell	0.742498
003-004_T0_COL_LP_5p_N1__TTTGTCAAGAGAACAG-1	BCell	3.11842
003-004_T0_COL_LP_5p_N1__ACGCCAGTCAAGAAGT-1	BCell	0.729241
003-004_T0_COL_LP_5p_N1__TGGCTGGCAAGAGGCT-1	BCell	0.368468
003-004_T0_COL_LP_5p_N1__CATATGGAGCCCAGCT-1	BCell	4.92558
003-004_T0_COL_LP_5p_N1__GCCAAATTCTAGAGTC-1	BCell	0.846963
003-004_T0_COL_LP_5p_N1__GGGTCTGTCACGACTA-1	BCell	2.35257
003-004_T0_COL_LP_5p_N1__TATCAGGCAGATCTGT-1	BCell	0.120247
003-004_T0_COL_LP_5p_N1__ACCTTTACACAGGCCT-1	BCell	-0.220402
003-004_T0_COL_LP_5p_N1__TCATTACCAGCATGAG-1	BCell	0.0450745
003-004_T0_COL_LP_5p_N1__CGGACGTTCTGTGCAA-1	BCell	-0.179642
003-004_T0_COL_LP_5p_N1__GCAGTTAGTTCGGCAC-1	BCell	0.558705
003-004_T0_COL_LP_5p_N1__AAACGGGTCGGTCTAA-1	BCell	-0.281037
003-004_T0_COL_LP_5p_N1__CAAGAAACATTAGCCA-1	BCell	2.33251
003-004_T0_COL_LP_5p_N1__TCCACACGTGAAGGCT-1	BCell	3.20553
003-004_T0_COL_LP_5p_N1__GGTATTGCACCTATCC-1	BCell	3.56477
003-004_T0_COL_LP_5p_N1__GATGAGGGTCTCTCGT-1	BCell	0.900148
003-004_T0_COL_LP_5p_N1__CTCACACTCGTGACAT-1	BCell	3.15759
003-004_T0_COL_LP_5p_N1__ATGAGGGAGATCTGAA-1	BCell	1.20337
003-004_T0_COL_LP_5p_N1__TTCTCCTAGCGATTCT-1	BCell	1.24
003-004_T0_COL_LP_5p_N1__GGACGTCTCCTATGTT-1	BCell	0.742996
003-004_T0_COL_LP_5p_N1__CGGCTAGGTCTAGTGT-1	BCell	0.0683012
003-004_T0_COL_LP_5p_N1__GATCAGTAGCTAGTGG-1	BCell	3.78734
003-004_T0_COL_LP_5p_N1__AGTGAGGAGAGTAAGG-1	BCell	-0.217002
003-004_T0_COL_LP_5p_N1__CACTCCAAGAAACCAT-1	BCell	0.702297
003-004_T0_COL_LP_5p_N1__GTGGGTCAGGTGCAAC-1	BCell	0.596045
003-004_T0_COL_LP_5p_N1__TACGGGCGTACGCTGC-1	BCell	1.73007
003-004_T0_COL_LP_5p_N1__ATCATGGCAGACAAAT-1	BCell	2.77129
003-004_T0_COL_LP_5p_N1__GTTAAGCTCAGCGATT-1	BCell	-0.117084
003-004_T0_COL_LP_5p_N1__GAAACTCGTTACGTCA-1	BCell	3.23911
003-004_T0_COL_LP_5p_N1__ACACCGGGTCAGTGGA-1	BCell	1.5213
003-004_T0_COL_LP_5p_N1__AAGCCGCGTCTGCCAG-1	BCell	3.09106
003-004_T0_COL_LP_5p_N1__AACTCAGAGGCGACAT-1	BCell	1.33705
003-004_T0_COL_LP_5p_N1__TACTTACAGGAGTACC-1	BCell	0.757871
003-004_T0_COL_LP_5p_N1__ACGCAGCTCAGGCAAG-1	BCell	1.6631
003-004_T0_COL_LP_5p_N1__CGATCGGTCTGAGGGA-1	BCell	4.16762
003-004_T0_COL_LP_5p_N1__CGATTGATCACCCTCA-1	BCell	3.80992
003-004_T0_COL_LP_5p_N1__CTCGTACAGTCATGCT-1	BCell	0.870749
003-004_T0_COL_LP_5p_N1__ACGCAGCAGGTGCTAG-1	BCell	1.42968
003-004_T0_COL_LP_5p_N1__CATCGGGTCAACGCTA-1	BCell	3.03291
003-004_T0_COL_LP_5p_N1__GATCAGTTCATCTGTT-1	BCell	2.42537
003-004_T0_COL_LP_5p_N1__CCGTACTCACAGGAGT-1	BCell	0.595018
003-004_T0_COL_LP_5p_N1__TAGCCGGGTTCTGGTA-1	BCell	1.37007
003-004_T0_COL_LP_5p_N1__GGTGAAGGTAGCGTAG-1	BCell	-0.873935
003-004_T0_COL_LP_5p_N1__CTACGTCTCGATGAGG-1	BCell	-0.283544
003-004_T0_COL_LP_5p_N1__ACCCACTGTCAGAGGT-1	BCell	2.2597
003-004_T0_COL_LP_5p_N1__TCAATCTTCCATGCTC-1	BCell	0.235563
003-004_T0_COL_LP_5p_N1__GAACATCTCGTGGACC-1	BCell	1.22213
003-004_T0_COL_LP_5p_N1__TGGGCGTAGATAGGAG-1	BCell	-0.6779
003-004_T0_COL_LP_5p_N1__GCAATCATCCTCCTAG-1	BCell	1.71773
003-004_T0_COL_LP_5p_N1__TCGAGGCCAGGTCTCG-1	BCell	1.42719
003-004_T0_COL_LP_5p_N1__TCGAGGCCACAGACAG-1	BCell	1.98129
003-004_T0_COL_LP_5p_N1__GACACGCAGGCAAAGA-1	BCell	2.03006
003-004_T0_COL_LP_5p_N1__GGACAGAAGGTGTGGT-1	BCell	2.35808
003-004_T0_COL_LP_5p_N1__CGATCGGAGACTGGGT-1	BCell	1.81914
003-004_T0_COL_LP_5p_N1__TAGACCACAATCGAAA-1	BCell	-0.787178
003-004_T0_COL_LP_5p_N1__AATCGGTTCGTGACAT-1	BCell	-0.0324544
003-004_T0_COL_LP_5p_N1__CAAGGCCGTGAGTATA-1	BCell	0.877809
003-004_T0_COL_LP_5p_N1__TTGGCAAAGGACCACA-1	BCell	0.860584
003-004_T0_COL_LP_5p_N1__AACCATGAGTTCCACA-1	BCell	1.1355
003-004_T0_COL_LP_5p_N1__CGCTATCAGGATCGCA-1	BCell	2.37601
003-004_T0_COL_LP_5p_N1__ACGAGCCAGGCACATG-1	BCell	2.44985
003-004_T0_COL_LP_5p_N1__GGACAGATCCTTTCTC-1	BCell	0.927714
003-004_T0_COL_LP_5p_N1__CAAGATCTCCAATGGT-1	BCell	4.27562
003-004_T0_COL_LP_5p_N1__AAAGATGGTCATACTG-1	BCell	1.42009
003-004_T0_COL_LP_5p_N1__AGTGAGGCACAGACAG-1	BCell	0.83774
003-004_T0_COL_LP_5p_N1__CCATGTCTCGGAAACG-1	BCell	2.49085
003-004_T0_COL_LP_5p_N1__CTACCCACAGTTCATG-1	BCell	2.88989
003-004_T0_COL_LP_5p_N1__TTTGCGCAGATGCCTT-1	BCell	1.06365
003-004_T0_COL_LP_5p_N1__TTTGGTTCAGGGTTAG-1	BCell	4.11541
003-004_T0_COL_LP_5p_N1__ACACTGATCCATTCTA-1	BCell	1.24817
003-004_T0_COL_LP_5p_N1__ACCTTTACATCGATGT-1	BCell	4.35739
003-004_T0_COL_LP_5p_N1__ATCATGGCAAGTCTGT-1	BCell	0.0811451
003-004_T0_COL_LP_5p_N1__TGGGCGTCAGCTATTG-1	BCell	-0.0651979
003-004_T0_COL_LP_5p_N1__CCTCAGTTCTTGTATC-1	BCell	0.609209
003-004_T0_COL_LP_5p_N1__CAGCCGATCCTCAACC-1	BCell	-0.36147
003-004_T0_COL_LP_5p_N1__ATCTGCCGTTCCACGG-1	BCell	5.17371
003-004_T0_COL_LP_5p_N1__CAGCCGAGTTGATTGC-1	BCell	1.27294
003-004_T0_COL_LP_5p_N1__TTGCCGTCACCGAAAG-1	BCell	1.56102
003-004_T0_COL_LP_5p_N1__GGGACCTCATCACGTA-1	BCell	0.793439
003-004_T0_COL_LP_5p_N1__AAGCCGCTCGAATGCT-1	BCell	0.596703
003-004_T0_COL_LP_5p_N1__TCAGATGCAGGTGCCT-1	BCell	1.33837
003-004_T0_COL_LP_5p_N1__CGTGTAAAGGCCCTTG-1	BCell	1.25773
003-004_T0_COL_LP_5p_N1__TTGCCGTAGATCCTGT-1	BCell	-0.197737
003-004_T0_COL_LP_5p_N1__TGAGCCGCATTTCAGG-1	BCell	2.8455
003-004_T0_COL_LP_5p_N1__GGAACTTCACCCATGG-1	BCell	1.95431
003-004_T0_COL_LP_5p_N1__CGGCTAGAGGTCATCT-1	BCell	0.951237
003-004_T0_COL_LP_5p_N1__CGGCTAGCAATCGAAA-1	BCell	1.64843
003-004_T0_COL_LP_5p_N1__CACCACTTCGGTCCGA-1	BCell	1.39075
003-004_T0_COL_LP_5p_N1__TCTGGAAGTAAATGTG-1	BCell	1.51998
003-004_T0_COL_LP_5p_N1__GGTGTTACACGAAGCA-1	BCell	2.60663
003-004_T0_COL_LP_5p_N1__TACGGGCCAAACTGTC-1	BCell	0.946977
003-004_T0_COL_LP_5p_N1__ACGTCAATCAAGCCTA-1	BCell	0.83127
003-004_T0_COL_LP_5p_N1__CGTCCATGTAACGCGA-1	BCell	1.47791
003-004_T0_COL_LP_5p_N1__GTTCTCGGTTAGAACA-1	BCell	0.949762
003-004_T0_COL_LP_5p_N1__CGGACGTCATTTGCCC-1	BCell	0.535553
003-004_T0_COL_LP_5p_N1__GAGGTGACAGGAATGC-1	BCell	-0.148094
003-004_T0_COL_LP_5p_N1__TTGCCGTGTACTTAGC-1	BCell	4.75522
003-004_T0_COL_LP_5p_N1__CCGTTCACACGTAAGG-1	BCell	2.2747
003-004_T0_COL_LP_5p_N1__CACATTTTCCCATTTA-1	BCell	3.92433
003-004_T0_COL_LP_5p_N1__AGCTCCTTCAACGGCC-1	BCell	3.51147
003-004_T0_COL_LP_5p_N1__GCGCGATTCTGCTGTC-1	BCell	0.572889
003-004_T0_COL_LP_5p_N1__GACGTGCCAAATCCGT-1	BCell	2.26172
003-004_T0_COL_LP_5p_N1__GACACGCCACAGTCGC-1	BCell	0.902497
003-004_T0_COL_LP_5p_N1__CTCTACGAGGTAGCCA-1	BCell	-0.60639
003-004_T0_COL_LP_5p_N1__TTCGGTCTCCCTCTTT-1	BCell	6.44677
003-004_T0_COL_LP_5p_N1__CGACTTCTCGCGATCG-1	BCell	1.13774
003-004_T0_COL_LP_5p_N1__GCTGCGAAGAATCTCC-1	BCell	-0.641264
003-004_T0_COL_LP_5p_N1__CGTGTAAGTGTGACGA-1	BCell	1.89872
003-005_T0_COL_LP_5p_N1__AGCGTATCAAATCCGT-1	BCell	3.20201
003-005_T0_COL_LP_5p_N1__TGGTTCCTCATCATTC-1	BCell	6.29321
003-005_T0_COL_LP_5p_N1__ACGCCGACAGCTGGCT-1	BCell	5.8575
003-005_T0_COL_LP_5p_N1__TTGACTTCACACCGAC-1	BCell	2.17969
003-005_T0_COL_LP_5p_N1__GCGCGATCACAGTCGC-1	BCell	2.11383
003-005_T0_COL_LP_5p_N1__GGATGTTAGTTAGCGG-1	BCell	1.06561
003-005_T0_COL_LP_5p_N1__CGACTTCGTAATTGGA-1	BCell	4.21186
003-005_T0_COL_LP_5p_N1__CAGCCGATCTGTCTCG-1	BCell	2.84332
003-005_T0_COL_LP_5p_N1__CACAGTACACGCGAAA-1	BCell	3.00346
003-005_T0_COL_LP_5p_N1__GGGTCTGAGGAATCGC-1	BCell	0.990327
003-005_T0_COL_LP_5p_N1__ATCTGCCTCCTTCAAT-1	BCell	1.78601
003-005_T0_COL_LP_5p_N1__AGGCCGTAGTCGTACT-1	BCell	5.94618
003-005_T0_COL_LP_5p_N1__AGCTTGACATTAGGCT-1	BCell	0.552844
003-005_T0_COL_LP_5p_N1__CTTGGCTTCCAGATCA-1	BCell	3.46198
003-005_T0_COL_LP_5p_N1__GGGAATGGTCTGCCAG-1	BCell	1.27696
003-005_T0_COL_LP_5p_N1__TAAGAGAGTCTTTCAT-1	BCell	1.24511
003-005_T0_COL_LP_5p_N1__GACCTGGAGGTGTTAA-1	BCell	2.69151
003-005_T0_COL_LP_5p_N1__CCAGCGAGTGGTCTCG-1	BCell	2.52563
003-005_T0_COL_LP_5p_N1__CAGCATATCCACGAAT-1	BCell	2.17643
003-005_T0_COL_LP_5p_N1__CTAAGACTCCGTCAAA-1	BCell	5.33815
003-005_T0_COL_LP_5p_N1__CACCTTGGTTGGTAAA-1	BCell	1.77694
003-005_T0_COL_LP_5p_N1__CCGTACTGTAACGACG-1	BCell	2.70548
003-005_T0_COL_LP_5p_N1__GACGCGTCATGTAAGA-1	BCell	2.65385
003-005_T0_COL_LP_5p_N1__CTGCTGTGTTAAGTAG-1	BCell	2.72859
003-005_T0_COL_LP_5p_N1__ACGATGTCATCGTCGG-1	BCell	0.89878
003-005_T0_COL_LP_5p_N1__GCAATCACAATAACGA-1	BCell	2.4885
003-005_T0_COL_LP_5p_N1__TTAACTCCAAATACAG-1	BCell	0.893139
003-005_T0_COL_LP_5p_N1__CAAGTTGAGGAGCGTT-1	BCell	3.84298
003-005_T0_COL_LP_5p_N1__ACCCACTTCATGTCCC-1	BCell	1.99666
003-005_T0_COL_LP_5p_N1__ATCTGCCCATTGGCGC-1	BCell	2.62783
003-005_T0_COL_LP_5p_N1__CCGGGATGTATAGGGC-1	BCell	2.14975
003-005_T0_COL_LP_5p_N1__ATCGAGTGTTGAGTTC-1	BCell	0.186337
003-005_T0_COL_LP_5p_N1__CAAGGCCGTTACCGAT-1	BCell	0.677772
003-005_T0_COL_LP_5p_N1__ATTGGACTCGAACGGA-1	BCell	0.882652
003-005_T0_COL_LP_5p_N1__TATCAGGAGGGAACGG-1	BCell	2.30048
003-005_T0_COL_LP_5p_N1__ACCTTTACATGACGGA-1	BCell	2.17258
003-005_T0_COL_LP_5p_N1__GAAATGACAGCCTGTG-1	BCell	3.12658
003-005_T0_COL_LP_5p_N1__GACCTGGTCTTACCTA-1	BCell	1.0244
003-005_T0_COL_LP_5p_N1__TACGGTAGTGACGGTA-1	BCell	0.798755
003-005_T0_COL_LP_5p_N1__CTAGAGTCAAGTTCTG-1	BCell	3.24579
003-005_T0_COL_LP_5p_N1__TCTGGAAGTCAACATC-1	BCell	0.714201
003-005_T0_COL_LP_5p_N1__CGTGAGCGTTGATTGC-1	BCell	2.50177
003-006_T0_COL_LP_5p_N1__CATGACAAGCTACCGC-1	BCell	5.37592
003-006_T0_COL_LP_5p_N1__TAGTGGTAGGAATCGC-1	BCell	6.10588
003-006_T0_COL_LP_5p_N1__ACGATACAGCACACAG-1	BCell	2.74175
003-006_T0_COL_LP_5p_N1__ACTTTCAAGGCAGTCA-1	BCell	4.07075
003-006_T0_COL_LP_5p_N1__AGCTCTCCAGGAATCG-1	BCell	4.00569
003-006_T0_COL_LP_5p_N1__GGAATAAAGGGCATGT-1	BCell	2.692
003-006_T0_COL_LP_5p_N1__TATCAGGGTGCTTCTC-1	BCell	3.85552
003-006_T0_COL_LP_5p_N1__GGATGTTCATGTCTCC-1	BCell	2.76435
003-006_T0_COL_LP_5p_N1__TCTGGAATCATTATCC-1	BCell	3.60107
003-006_T0_COL_LP_5p_N1__GACGTGCCATTTGCCC-1	BCell	1.79584
003-007_T0_COL_LP_5p_N1__TACCTTATCGCGTAGC-1	BCell	2.25702
003-007_T0_COL_LP_5p_N1__GAGTCCGAGAGCTTCT-1	BCell	2.27867
003-007_T0_COL_LP_5p_N1__GTCCTCATCGAGCCCA-1	BCell	4.6517
003-007_T0_COL_LP_5p_N1__AGCTCTCAGGTGCTTT-1	BCell	2.90711
003-007_T0_COL_LP_5p_N1__CACCAGGAGGTGACCA-1	BCell	2.21487
003-007_T0_COL_LP_5p_N1__CCGGTAGCAACACCTA-1	BCell	4.62557
003-007_T0_COL_LP_5p_N1__CAAGAAATCTTACCGC-1	BCell	2.23444
003-007_T0_COL_LP_5p_N1__ACGGGTCTCCTGTACC-1	BCell	1.55547
003-007_T0_COL_LP_5p_N1__TGACTTTGTTACGACT-1	BCell	2.68711
003-007_T0_COL_LP_5p_N1__TGAGCCGCACCTCGTT-1	BCell	1.5258
003-007_T0_COL_LP_5p_N1__GCATACACACATGTGT-1	BCell	4.99054
003-007_T0_COL_LP_5p_N1__GCTGCAGGTCCATCCT-1	BCell	2.0387
003-007_T0_COL_LP_5p_N1__TGCGTGGCACTCAGGC-1	BCell	3.95775
003-007_T0_COL_LP_5p_N1__CCATTCGGTCGGGTCT-1	BCell	1.29855
003-007_T0_COL_LP_5p_N1__ACGAGCCGTACTTGAC-1	BCell	2.90064
003-007_T0_COL_LP_5p_N1__CATGCCTGTGCAGGTA-1	BCell	4.56795
003-007_T0_COL_LP_5p_N1__ATTTCTGGTTAGATGA-1	BCell	3.37002
003-007_T0_COL_LP_5p_N1__ATCCGAAGTCATACTG-1	BCell	3.60215
003-007_T0_COL_LP_5p_N1__AGGGTGAAGCTACCTA-1	BCell	2.3227
003-007_T0_COL_LP_5p_N1__CAGAATCGTGCAGGTA-1	BCell	3.29834
003-007_T0_COL_LP_5p_N1__CAGCTGGGTTGATTGC-1	BCell	1.90389
003-007_T0_COL_LP_5p_N1__CTGTTTAAGCGTTCCG-1	BCell	3.66347
003-007_T0_COL_LP_5p_N1__ACGTCAAGTACCGTTA-1	BCell	1.48709
003-007_T0_COL_LP_5p_N1__CAGGTGCCAGTCGATT-1	BCell	4.14309
003-007_T0_COL_LP_5p_N1__CGGACGTCACATTCGA-1	BCell	3.16531
003-007_T0_COL_LP_5p_N1__TGAAAGACAGACAAAT-1	BCell	2.45915
003-007_T0_COL_LP_5p_N1__TCTTTCCTCGCACTCT-1	BCell	3.31649
003-007_T0_COL_LP_5p_N1__TGAGAGGTCCACGCAG-1	BCell	1.11805
003-007_T0_COL_LP_5p_N1__CGAGCCATCCCTCAGT-1	BCell	2.39362
003-007_T0_COL_LP_5p_N1__ATCCACCCAATACGCT-1	BCell	2.94844
003-007_T0_COL_LP_5p_N1__TCATTACAGGTAGCTG-1	BCell	2.23517
003-007_T0_COL_LP_5p_N1__CATATTCCAATTGCTG-1	BCell	2.14718
003-007_T0_COL_LP_5p_N1__GAAGCAGAGAGCTTCT-1	BCell	3.68916
003-007_T0_COL_LP_5p_N1__GAATGAAAGATATGCA-1	BCell	3.82885
003-007_T0_COL_LP_5p_N1__TACGGGCTCAGGCCCA-1	BCell	6.08618
003-007_T0_COL_LP_5p_N1__AACACGTCACCACGTG-1	BCell	4.51562
003-007_T0_COL_LP_5p_N1__AAACCTGAGAAGGGTA-1	BCell	0.652876
003-007_T0_COL_LP_5p_N1__GCGCGATCAAGGTTTC-1	BCell	2.36721
003-007_T0_COL_LP_5p_N1__TGAGGGAAGGAGTTTA-1	BCell	6.22638
003-007_T0_COL_LP_5p_N1__GACGGCTAGATAGCAT-1	BCell	5.69247
003-007_T0_COL_LP_5p_N1__TAGGCATTCTCTAAGG-1	BCell	3.09114
003-007_T0_COL_LP_5p_N1__TCATTTGTCCCGACTT-1	BCell	2.89113
003-007_T0_COL_LP_5p_N1__AAAGCAACACCTATCC-1	BCell	3.57521
003-007_T0_COL_LP_5p_N1__GTGAAGGAGAGACTAT-1	BCell	4.12673
003-007_T0_COL_LP_5p_N1__CGAGCACAGGCTCATT-1	BCell	3.2159
003-007_T0_COL_LP_5p_N1__TATTACCAGCTCTCGG-1	BCell	4.14955
003-007_T0_COL_LP_5p_N1__AAGTCTGTCATAAAGG-1	BCell	3.78586
003-007_T0_COL_LP_5p_N1__CGCTTCAGTACAAGTA-1	BCell	2.32865
003-007_T0_COL_LP_5p_N1__CGAGCACGTAAGGGCT-1	BCell	3.081
003-007_T0_COL_LP_5p_N1__AGGTCATAGGAATCGC-1	BCell	2.31553
003-007_T0_COL_LP_5p_N1__ATCTGCCTCTCATTCA-1	BCell	4.5213
003-007_T0_COL_LP_5p_N1__AGTGTCAGTACACCGC-1	BCell	2.74452
003-007_T0_COL_LP_5p_N1__ACACCGGTCAATAAGG-1	BCell	2.81671
003-007_T0_COL_LP_5p_N1__GAGCAGATCGTCTGAA-1	BCell	0.697604
003-007_T0_COL_LP_5p_N1__TAAGTGCAGGAATTAC-1	BCell	2.40468
003-007_T0_COL_LP_5p_N1__CCTCAGTTCATCTGTT-1	BCell	3.01412
003-007_T0_COL_LP_5p_N1__CTGTTTACAAGGACTG-1	BCell	2.99559
003-007_T0_COL_LP_5p_N1__AAGACCTAGAGACTAT-1	BCell	3.36504
003-007_T0_COL_LP_5p_N1__CGCTTCAAGGGCTCTC-1	BCell	2.64506
003-007_T0_COL_LP_5p_N1__TGACTAGAGTACATGA-1	BCell	2.93095
003-007_T0_COL_LP_5p_N1__GGGATGATCACGAAGG-1	BCell	3.60974
003-007_T0_COL_LP_5p_N1__GCGCGATTCCTATTCA-1	BCell	3.0275
003-007_T0_COL_LP_5p_N1__GACAGAGCACAGACTT-1	BCell	4.8552
003-007_T0_COL_LP_5p_N1__TAAACCGTCCGCAAGC-1	BCell	2.95438
003-007_T0_COL_LP_5p_N1__ACTTTCATCCAGATCA-1	BCell	1.62926
003-007_T0_COL_LP_5p_N1__CAGGTGCTCATAACCG-1	BCell	6.26096
003-007_T0_COL_LP_5p_N1__TGGCCAGGTGACTCAT-1	BCell	3.72602
003-007_T0_COL_LP_5p_N1__CTGTGCTCAGAGCCAA-1	BCell	3.38677
003-007_T0_COL_LP_5p_N1__ATCATCTAGAGGGATA-1	BCell	3.99959
003-007_T0_COL_LP_5p_N1__GCACATAAGAGTAAGG-1	BCell	2.43705
003-007_T0_COL_LP_5p_N1__GCTCCTAAGCCTATGT-1	BCell	2.59607
003-007_T0_COL_LP_5p_N1__ATTGGTGAGCCCAACC-1	BCell	4.2715
003-007_T0_COL_LP_5p_N1__CCGTTCAAGCCTCGTG-1	BCell	3.52097
003-007_T0_COL_LP_5p_N1__TAGTTGGGTATCTGCA-1	BCell	2.31708
003-007_T0_COL_LP_5p_N1__CCATTCGTCGGTTCGG-1	BCell	2.6271
003-007_T0_COL_LP_5p_N1__AATCGGTCATGGTCTA-1	BCell	2.85851
003-007_T0_COL_LP_5p_N1__TACGGTACACGACGAA-1	BCell	4.98548
003-007_T0_COL_LP_5p_N1__GAAACTCCACATGACT-1	BCell	2.25213
003-007_T0_COL_LP_5p_N1__TCGAGGCTCGAATCCA-1	BCell	4.17453
003-007_T0_COL_LP_5p_N1__GGACAGATCCAGTAGT-1	BCell	3.21016
003-007_T0_COL_LP_5p_N1__GCATGCGAGACCACGA-1	BCell	4.43683
003-007_T0_COL_LP_5p_N1__GCACATAAGGTTCCTA-1	BCell	5.90862
003-007_T0_COL_LP_5p_N1__ACCAGTATCAGGCAAG-1	BCell	1.4244
003-007_T0_COL_LP_5p_N1__CCTTCGAGTCTTCTCG-1	BCell	2.83452
003-007_T0_COL_LP_5p_N1__CTTCTCTGTGCACTTA-1	BCell	4.96291
003-007_T0_COL_LP_5p_N1__GTCGTAATCCTTGCCA-1	BCell	3.54314
003-007_T0_COL_LP_5p_N1__TCAGGTAGTTGTACAC-1	BCell	2.13916
003-007_T0_COL_LP_5p_N1__CGTCACTGTGTCTGAT-1	BCell	3.57506
003-007_T0_COL_LP_5p_N1__CGAATGTTCTAACTCT-1	BCell	3.23162
003-007_T0_COL_LP_5p_N1__GCATACACACGACTCG-1	BCell	3.84433
003-007_T0_COL_LP_5p_N1__TGCCCATAGGGTATCG-1	BCell	5.51375
003-007_T0_COL_LP_5p_N1__GGCCGATCACATTAGC-1	BCell	3.56483
003-007_T0_COL_LP_5p_N1__GTATTCTTCAGAAATG-1	BCell	2.06958
003-007_T0_COL_LP_5p_N1__TCTTCGGAGCGCTTAT-1	BCell	3.29619
003-007_T0_COL_LP_5p_N1__GGACAAGAGGTGCAAC-1	BCell	2.64999
003-007_T0_COL_LP_5p_N1__ACCTTTAAGATCCTGT-1	BCell	4.97455
003-007_T0_COL_LP_5p_N1__TCAGCTCCAAGCGAGT-1	BCell	3.65255
003-007_T0_COL_LP_5p_N1__GGAAAGCCATAACCTG-1	BCell	5.0649
003-007_T0_COL_LP_5p_N1__TTGAACGCATAACCTG-1	BCell	4.98414
003-007_T0_COL_LP_5p_N1__GTACTCCAGCTGTCTA-1	BCell	3.55995
003-007_T0_COL_LP_5p_N1__CAGCAGCTCGTGACAT-1	BCell	3.7405
003-007_T0_COL_LP_5p_N1__AGACGTTAGCTCCTCT-1	BCell	3.25326
003-007_T0_COL_LP_5p_N1__GGAACTTAGGTAAACT-1	BCell	6.65888
003-007_T0_COL_LP_5p_N1__TTATGCTTCGCTTGTC-1	BCell	4.18831
003-007_T0_COL_LP_5p_N1__GATGCTACACAGGCCT-1	BCell	4.75149
003-007_T0_COL_LP_5p_N1__CGAATGTTCATGGTCA-1	BCell	4.09378
003-007_T0_COL_LP_5p_N1__TGCTGCTAGGACATTA-1	BCell	4.32112
003-007_T0_COL_LP_5p_N1__TGGACGCTCGTACCGG-1	BCell	4.4886
003-007_T0_COL_LP_5p_N1__GTATTCTAGTTAAGTG-1	BCell	2.69981
003-007_T0_COL_LP_5p_N1__GATGAGGTCCTTGCCA-1	BCell	3.49626
003-007_T0_COL_LP_5p_N1__GAAATGAGTAGCGCAA-1	BCell	3.98601
003-007_T0_COL_LP_5p_N1__CGTCTACGTTATCACG-1	BCell	3.99083
003-007_T0_COL_LP_5p_N1__CCACTACCAAGTTCTG-1	BCell	4.4582
003-007_T0_COL_LP_5p_N1__GCATGCGGTCTCTCGT-1	BCell	3.61118
003-007_T0_COL_LP_5p_N1__CTCATTAGTATGGTTC-1	BCell	3.24511
003-007_T0_COL_LP_5p_N1__CAGATCAAGCAGCCTC-1	BCell	2.87598
003-007_T0_COL_LP_5p_N1__TCGCGTTGTCTTCAAG-1	BCell	4.09479
003-007_T0_COL_LP_5p_N1__TGCGGGTAGACCACGA-1	BCell	2.53501
003-007_T0_COL_LP_5p_N1__ATGGGAGCAAGCTGGA-1	BCell	4.43795
003-007_T0_COL_LP_5p_N1__TGTATTCCAATTCCTT-1	BCell	2.28678
003-007_T0_COL_LP_5p_N1__AACTCCCGTTGACGTT-1	BCell	3.68332
003-007_T0_COL_LP_5p_N1__TCGCGAGAGAAACCTA-1	BCell	6.32018
003-007_T0_COL_LP_5p_N1__CGTTCTGCATGGAATA-1	BCell	3.85078
003-007_T0_COL_LP_5p_N1__TCCACACCACCGCTAG-1	BCell	2.023
003-007_T0_COL_LP_5p_N1__CTCGTACTCCATGCTC-1	BCell	3.48302
003-007_T0_COL_LP_5p_N1__AAGGTTCGTAACGTTC-1	BCell	5.61823
003-007_T0_COL_LP_5p_N1__GACAGAGGTAAGGATT-1	BCell	2.07934
003-007_T0_COL_LP_5p_N1__ACGGGCTGTCACCTAA-1	BCell	7.16378
003-007_T0_COL_LP_5p_N1__CAAGTTGGTGTTAAGA-1	BCell	2.84055
003-007_T0_COL_LP_5p_N1__ACGCCGATCTTTCCTC-1	BCell	3.7345
003-007_T0_COL_LP_5p_N1__TACGGATCACCCTATC-1	BCell	2.10923
003-007_T0_COL_LP_5p_N1__GTACTCCCACAGCCCA-1	BCell	4.41746
003-007_T0_COL_LP_5p_N1__CGGCTAGGTGTTTGTG-1	BCell	3.97301
003-007_T0_COL_LP_5p_N1__TAGACCATCAACCATG-1	BCell	3.09663
003-007_T0_COL_LP_5p_N1__ATCTACTTCCCGACTT-1	BCell	3.26632
003-007_T0_COL_LP_5p_N1__TGGCCAGAGTCCAGGA-1	BCell	5.14113
003-007_T0_COL_LP_5p_N1__TGCTACCTCGTGACAT-1	BCell	3.52231
003-007_T0_COL_LP_5p_N1__ACTGTCCAGCAAATCA-1	BCell	2.02369
003-007_T0_COL_LP_5p_N1__CCTACCAGTAGCGCAA-1	BCell	2.80921
003-007_T0_COL_LP_5p_N1__GTAACTGTCAGGTTCA-1	BCell	4.86111
003-007_T0_COL_LP_5p_N1__AGGGATGCATTCCTGC-1	BCell	2.49659
003-007_T0_COL_LP_5p_N1__AGCATACAGCTAGGCA-1	BCell	4.30947
003-007_T0_COL_LP_5p_N1__AGATTGCTCACTCTTA-1	BCell	2.5918
003-007_T0_COL_LP_5p_N1__CTTTGCGCATTAACCG-1	BCell	3.55993
003-007_T0_COL_LP_5p_N1__GTAGGCCTCAAGCCTA-1	BCell	2.75473
003-007_T0_COL_LP_5p_N1__CTAGTGAAGCTAAACA-1	BCell	2.72221
003-007_T0_COL_LP_5p_N1__TGCCAAATCGGCTTGG-1	BCell	2.91321
003-007_T0_COL_LP_5p_N1__ACACCGGCATATGAGA-1	BCell	5.30201
003-007_T0_COL_LP_5p_N1__TGGTTAGGTTCACCTC-1	BCell	1.64262
003-007_T0_COL_LP_5p_N1__GGCGACTCACGCTTTC-1	BCell	4.67022
003-007_T0_COL_LP_5p_N1__TCTCATATCACAATGC-1	BCell	4.39996
003-007_T0_COL_LP_5p_N1__CGTCCATAGCAAATCA-1	BCell	3.92343
003-007_T0_COL_LP_5p_N1__TTAGTTCGTAAGTGGC-1	BCell	2.28924
003-007_T0_COL_LP_5p_N1__CAGCAGCAGGATGTAT-1	BCell	0.651765
003-007_T0_COL_LP_5p_N1__ACTTGTTGTCCAGTTA-1	BCell	2.63371
003-007_T0_COL_LP_5p_N1__CGAGCCAGTGTGAATA-1	BCell	4.02631
003-007_T0_COL_LP_5p_N1__TCTATTGGTTGGTAAA-1	BCell	2.24534
003-007_T0_COL_LP_5p_N1__GCAAACTGTGTGACGA-1	BCell	2.77966
003-007_T0_COL_LP_5p_N1__ATTGGACTCCTTAATC-1	BCell	3.71812
003-007_T0_COL_LP_5p_N1__GACGTTAGTAGATTAG-1	BCell	1.9032
003-007_T0_COL_LP_5p_N1__CCACGGAGTATTCTCT-1	BCell	2.98637
003-007_T0_COL_LP_5p_N1__GTAGGCCTCCAGATCA-1	BCell	2.84141
003-007_T0_COL_LP_5p_N1__CTCGTACTCAACTCTT-1	BCell	2.03977
003-007_T0_COL_LP_5p_N1__GGACATTGTCTCTTAT-1	BCell	2.17479
003-007_T0_COL_LP_5p_N1__CTCTGGTCATGGTTGT-1	BCell	1.94481
003-007_T0_COL_LP_5p_N1__CGCTTCACAGCTCGAC-1	BCell	2.83558
003-007_T0_COL_LP_5p_N1__ACGGGTCAGCTGAAAT-1	BCell	2.88282
003-007_T0_COL_LP_5p_N1__GAATAAGCACTTCTGC-1	BCell	1.44232
003-007_T0_COL_LP_5p_N1__CGTCTACTCTGCAAGT-1	BCell	1.15327
003-007_T0_COL_LP_5p_N1__CTCTAATGTAGCGTAG-1	BCell	3.4304
003-007_T0_COL_LP_5p_N1__CAGCAGCAGTATCGAA-1	BCell	3.45453
003-007_T0_COL_LP_5p_N1__CTTGGCTGTAAACGCG-1	BCell	2.50839
003-007_T0_COL_LP_5p_N1__ACTTACTTCACGCATA-1	BCell	5.16958
003-007_T0_COL_LP_5p_N1__TGCTGCTTCCTCCTAG-1	BCell	3.48274
003-007_T0_COL_LP_5p_N1__ACATGGTTCTTGGGTA-1	BCell	2.04891
003-007_T0_COL_LP_5p_N1__TTGAACGTCTAACTGG-1	BCell	5.97431
003-007_T0_COL_LP_5p_N1__CGTCAGGTCTGTCAAG-1	BCell	3.6862
003-007_T0_COL_LP_5p_N1__ATGTGTGAGGATCGCA-1	BCell	3.02453
003-007_T0_COL_LP_5p_N1__AACTCTTTCTAACTGG-1	BCell	3.04175
003-007_T0_COL_LP_5p_N1__ACCTTTATCGGTCCGA-1	BCell	5.78953
003-007_T0_COL_LP_5p_N1__TGCCAAAAGAATGTTG-1	BCell	3.65438
003-007_T0_COL_LP_5p_N1__TCAGCTCCATACTACG-1	BCell	3.88102
003-007_T0_COL_LP_5p_N1__CTCGGGATCTCAACTT-1	BCell	2.26775
003-007_T0_COL_LP_5p_N1__AACTTTCCACCGAAAG-1	BCell	5.22834
003-007_T0_COL_LP_5p_N1__CAAGAAAGTAATTGGA-1	BCell	2.47959
003-007_T0_COL_LP_5p_N1__CGAACATGTGGACGAT-1	BCell	2.13849
003-007_T0_COL_LP_5p_N1__ACGAGCCGTATTCTCT-1	BCell	2.97005
003-007_T0_COL_LP_5p_N1__GACGCGTAGACCTAGG-1	BCell	2.39062
003-007_T0_COL_LP_5p_N1__TGATTTCTCGATAGAA-1	BCell	3.62418
003-007_T0_COL_LP_5p_N1__CATGACAGTTTCCACC-1	BCell	4.41445
003-007_T0_COL_LP_5p_N1__CTCATTAGTTTGACAC-1	BCell	3.43273
003-007_T0_COL_LP_5p_N1__GTGGGTCTCCAACCAA-1	BCell	1.27888
003-007_T0_COL_LP_5p_N1__TCAGGATCAGATGGGT-1	BCell	2.40515
003-007_T0_COL_LP_5p_N1__TCAACGAAGGAATCGC-1	BCell	2.97981
003-007_T0_COL_LP_5p_N1__TGTGTTTCATCACAAC-1	BCell	2.95447
003-007_T0_COL_LP_5p_N1__CGAGAAGTCAGTTTGG-1	BCell	4.18801
003-007_T0_COL_LP_5p_N1__TCACGAACACACCGCA-1	BCell	3.72071
003-007_T0_COL_LP_5p_N1__CCCTCCTTCACCAGGC-1	BCell	2.2774
003-007_T0_COL_LP_5p_N1__GCGCAACAGCGTGTCC-1	BCell	2.55218
003-007_T0_COL_LP_5p_N1__CACAGGCCATTGTGCA-1	BCell	5.16967
003-007_T0_COL_LP_5p_N1__ACGAGGAGTTCCACAA-1	BCell	1.44714
003-007_T0_COL_LP_5p_N1__ACTTTCAGTACCAGTT-1	BCell	4.37266
003-007_T0_COL_LP_5p_N1__TGCCCATGTATTAGCC-1	BCell	3.24803
003-007_T0_COL_LP_5p_N1__CCTCTGAAGAGACTTA-1	BCell	1.44545
003-007_T0_COL_LP_5p_N1__TCATTACTCAAGAAGT-1	BCell	4.26935
003-007_T0_COL_LP_5p_N1__TCTTCGGTCTGTGCAA-1	BCell	4.72809
003-007_T0_COL_LP_5p_N1__CCCAATCGTGGCCCTA-1	BCell	5.54458
003-007_T0_COL_LP_5p_N1__CGGACACAGCTAACAA-1	BCell	4.78589
003-007_T0_COL_LP_5p_N1__ATTCTACCAGCTATTG-1	BCell	5.65331
003-007_T0_COL_LP_5p_N1__TTAACTCTCTGACCTC-1	BCell	3.59467
003-007_T0_COL_LP_5p_N1__TCGGTAACATTAGGCT-1	BCell	3.39259
003-007_T0_COL_LP_5p_N1__ATCCACCTCTGTACGA-1	BCell	6.48372
003-007_T0_COL_LP_5p_N1__GCACATATCTTCTGGC-1	BCell	1.84975
003-007_T0_COL_LP_5p_N1__CGGAGTCTCCACGTGG-1	BCell	3.07702
003-007_T0_COL_LP_5p_N1__CAGAATCTCCTATTCA-1	BCell	4.11538
003-007_T0_COL_LP_5p_N1__AGGGATGAGCTGCAAG-1	BCell	1.22127
003-007_T0_COL_LP_5p_N1__ACGTCAATCCTTAATC-1	BCell	2.02934
003-007_T0_COL_LP_5p_N1__GTCATTTTCTCTTATG-1	BCell	4.45613
003-007_T0_COL_LP_5p_N1__TCTGAGACAGAAGCAC-1	BCell	2.50548
003-007_T0_COL_LP_5p_N1__GACGTGCTCAGGCGAA-1	BCell	3.62695
003-007_T0_COL_LP_5p_N1__AGCATACAGTTCCACA-1	BCell	2.51071
003-007_T0_COL_LP_5p_N1__CCGTTCATCGAATGCT-1	BCell	2.68864
003-007_T0_COL_LP_5p_N1__TAGGCATAGGAGTCTG-1	BCell	3.68997
003-007_T0_COL_LP_5p_N1__ACGATACTCACGCGGT-1	BCell	2.92904
003-007_T0_COL_LP_5p_N1__TACAGTGGTCCGTCAG-1	BCell	4.46189
003-007_T0_COL_LP_5p_N1__AGGCCGTAGTTGAGTA-1	BCell	6.86213
003-007_T0_COL_LP_5p_N1__CCCAATCGTACAGACG-1	BCell	4.22558
003-007_T0_COL_LP_5p_N1__GCTTCCAGTGTTTGTG-1	BCell	1.52044
003-007_T0_COL_LP_5p_N1__GCAATCACACTTCGAA-1	BCell	3.4432
003-007_T0_COL_LP_5p_N1__CTGTGCTCAATCACAC-1	BCell	3.61297
003-007_T0_COL_LP_5p_N1__TCAGGTAAGACTAAGT-1	BCell	2.69431
003-007_T0_COL_LP_5p_N1__ACGGCCATCACTCCTG-1	BCell	2.353
003-007_T0_COL_LP_5p_N1__GCAGCCAAGCGCCTTG-1	BCell	2.56966
003-007_T0_COL_LP_5p_N1__ACTTACTTCAAAGACA-1	BCell	4.86091
003-007_T0_COL_LP_5p_N1__CCCAATCCACTGTGTA-1	BCell	4.50871
003-007_T0_COL_LP_5p_N1__ACCAGTAGTAGAGCTG-1	BCell	1.51611
003-007_T0_COL_LP_5p_N1__CAAGAAACAGGGTATG-1	BCell	5.59266
003-007_T0_COL_LP_5p_N1__CATTCGCGTCAGGACA-1	BCell	1.57231
003-007_T0_COL_LP_5p_N1__AGCGTATTCTTGTCAT-1	BCell	3.08928
003-007_T0_COL_LP_5p_N1__ATGCGATGTCTGATCA-1	BCell	5.11427
003-007_T0_COL_LP_5p_N1__TGAAAGACACTGTGTA-1	BCell	1.16862
003-007_T0_COL_LP_5p_N1__TACTTGTGTGTTCTTT-1	BCell	4.16641
003-007_T0_COL_LP_5p_N1__CGTCAGGAGTTGAGTA-1	BCell	3.15384
003-007_T0_COL_LP_5p_N1__CATTATCCACTCAGGC-1	BCell	3.62974
003-007_T0_COL_LP_5p_N1__TGGCCAGTCTGTCAAG-1	BCell	2.71497
003-007_T0_COL_LP_5p_N1__GCGACCAAGGCATGGT-1	BCell	4.16874
003-007_T0_COL_LP_5p_N1__GCCTCTAAGTCCGTAT-1	BCell	2.84609
003-007_T0_COL_LP_5p_N1__TGGCTGGCATAAAGGT-1	BCell	4.1211
003-007_T0_COL_LP_5p_N1__AACTCCCAGAGCTGCA-1	BCell	2.9434
003-007_T0_COL_LP_5p_N1__CTGTGCTAGACCGGAT-1	BCell	5.00676
003-007_T0_COL_LP_5p_N1__TGCCCATGTCACCCAG-1	BCell	3.57813
003-007_T0_COL_LP_5p_N1__AGCGTATAGCGCCTTG-1	BCell	4.45495
003-007_T0_COL_LP_5p_N1__TCGTAGAAGGACAGAA-1	BCell	1.8754
003-007_T0_COL_LP_5p_N1__TCATTACGTCCGAATT-1	BCell	3.6164
003-007_T0_COL_LP_5p_N1__ATGAGGGCACGTGAGA-1	BCell	3.40784
003-007_T0_COL_LP_5p_N1__TGAGAGGGTTAGGGTG-1	BCell	2.70185
003-007_T0_COL_LP_5p_N1__AAAGATGAGGTACTCT-1	BCell	3.52949
003-007_T0_COL_LP_5p_N1__GGCTCGAAGTCACGCC-1	BCell	3.45491
003-007_T0_COL_LP_5p_N1__CGGACGTTCAGTCAGT-1	BCell	1.41015
003-007_T0_COL_LP_5p_N1__GCATGTAGTAACGACG-1	BCell	2.2753
003-007_T0_COL_LP_5p_N1__GTAACGTCACTCTGTC-1	BCell	1.86534
003-007_T0_COL_LP_5p_N1__TACCTTAGTGACCAAG-1	BCell	3.75632
003-007_T0_COL_LP_5p_N1__CGAGCCATCTAAGCCA-1	BCell	4.58331
003-007_T0_COL_LP_5p_N1__ATAGACCAGATCGATA-1	BCell	3.99978
003-007_T0_COL_LP_5p_N1__GTCACGGAGAGGACGG-1	BCell	3.28471
003-007_T0_COL_LP_5p_N1__TGCTACCGTGAAATCA-1	BCell	3.25458
003-007_T0_COL_LP_5p_N1__TACCTTAAGGGCATGT-1	BCell	3.44107
003-007_T0_COL_LP_5p_N1__CGAGAAGCAAGCTGTT-1	BCell	3.66083
003-007_T0_COL_LP_5p_N1__CCGTTCAGTAGCTCCG-1	BCell	4.51404
003-007_T0_COL_LP_5p_N1__ACGAGCCAGTCGATAA-1	BCell	3.71489
003-007_T0_COL_LP_5p_N1__CGTAGGCAGCCAGTTT-1	BCell	3.96295
003-007_T0_COL_LP_5p_N1__TAAGCGTAGCCCTAAT-1	BCell	3.63136
003-007_T0_COL_LP_5p_N1__TGTGGTACAGCTGTTA-1	BCell	1.71782
003-007_T0_COL_LP_5p_N1__GAACCTACAAGCTGTT-1	BCell	3.14869
003-007_T0_COL_LP_5p_N1__GCAATCACATGGTCTA-1	BCell	3.69602
003-007_T0_COL_LP_5p_N1__TCAGCTCCACGGCCAT-1	BCell	2.04944
003-007_T0_COL_LP_5p_N1__AACACGTGTAGCTGCC-1	BCell	2.61436
003-007_T0_COL_LP_5p_N1__CTCACACAGAGTACAT-1	BCell	4.81098
003-007_T0_COL_LP_5p_N1__CAGCATACATGTCCTC-1	BCell	4.38612
003-007_T0_COL_LP_5p_N1__TGGCCAGGTGTGAAAT-1	BCell	3.37299
003-007_T0_COL_LP_5p_N1__ACATGGTCATGCAATC-1	BCell	2.47609
003-007_T0_COL_LP_5p_N1__CATCGGGAGCTGTTCA-1	BCell	2.77708
003-007_T0_COL_LP_5p_N1__GCGCGATAGCCCTAAT-1	BCell	1.90333
003-007_T0_COL_LP_5p_N1__CGATGTATCAGTTAGC-1	BCell	5.33814
003-007_T0_COL_LP_5p_N1__TCAGGATAGCCAGTTT-1	BCell	3.27018
003-007_T0_COL_LP_5p_N1__GTTCATTGTAACGTTC-1	BCell	3.29057
003-007_T0_COL_LP_5p_N1__CTCCTAGTCAGCTTAG-1	BCell	2.95107
003-007_T0_COL_LP_5p_N1__ACGGCCAGTCTCACCT-1	BCell	2.35234
003-007_T0_COL_LP_5p_N1__TTGCCGTGTCTGGAGA-1	BCell	3.67081
003-007_T0_COL_LP_5p_N1__AACTCCCTCCCGACTT-1	BCell	3.35369
003-007_T0_COL_LP_5p_N1__ATCTACTTCCCAACGG-1	BCell	1.84849
003-007_T0_COL_LP_5p_N1__CGACTTCGTCATATCG-1	BCell	3.14231
003-007_T0_COL_LP_5p_N1__CCGTGGAGTCGAATCT-1	BCell	3.17079
003-007_T0_COL_LP_5p_N1__TCTGGAATCTGTCCGT-1	BCell	4.18917
003-007_T0_COL_LP_5p_N1__AGGCCGTCATTGTGCA-1	BCell	1.7413
003-007_T0_COL_LP_5p_N1__CGAGCCATCTGCTGCT-1	BCell	4.27073
003-007_T0_COL_LP_5p_N1__CATCAAGTCTGCCCTA-1	BCell	0.948119
003-007_T0_COL_LP_5p_N1__CTCGAAACAGCTGGCT-1	BCell	5.1737
003-007_T0_COL_LP_5p_N1__GACGTTACAGCAGTTT-1	BCell	2.46248
003-007_T0_COL_LP_5p_N1__GGACAAGTCGTACCGG-1	BCell	3.33758
003-007_T0_COL_LP_5p_N1__TCTCATACAGTATCTG-1	BCell	2.67758
003-007_T0_COL_LP_5p_N1__CCGTTCAAGGCAAAGA-1	BCell	3.97071
003-007_T0_COL_LP_5p_N1__TTATGCTGTGTAATGA-1	BCell	1.99062
003-007_T0_COL_LP_5p_N1__AAAGTAGGTCCAACTA-1	BCell	3.07656
003-007_T0_COL_LP_5p_N1__GACTGCGCAAAGGAAG-1	BCell	3.73988
003-007_T0_COL_LP_5p_N1__TTTATGCTCATGCATG-1	BCell	3.10412
003-007_T0_COL_LP_5p_N1__GAACGGAGTCTCTCTG-1	BCell	2.49594
003-007_T0_COL_LP_5p_N1__CCTCTGAAGGGCTTGA-1	BCell	1.10325
003-007_T0_COL_LP_5p_N1__AGCATACGTCAAGCGA-1	BCell	3.33239
003-007_T0_COL_LP_5p_N1__CGTGTCTTCCAAACTG-1	BCell	1.53688
003-007_T0_COL_LP_5p_N1__CGCTTCAGTATGCTTG-1	BCell	3.74844
003-007_T0_COL_LP_5p_N1__GGACATTAGAGGTTGC-1	BCell	4.95175
003-007_T0_COL_LP_5p_N1__CGCTATCTCAACCAAC-1	BCell	0.347777
003-007_T0_COL_LP_5p_N1__AGACGTTTCTCCAGGG-1	BCell	2.05969
003-007_T0_COL_LP_5p_N1__TTAACTCCAGTCAGAG-1	BCell	2.25809
003-007_T0_COL_LP_5p_N1__AGATTGCCACATCCAA-1	BCell	3.59309
003-007_T0_COL_LP_5p_N1__GTGTTAGGTTGTGGAG-1	BCell	3.42573
003-007_T0_COL_LP_5p_N1__CGTTAGATCCGTCATC-1	BCell	1.22324
003-007_T0_COL_LP_5p_N1__CATCAGAGTCCGAACC-1	BCell	3.11043
003-007_T0_COL_LP_5p_N1__CGACTTCGTCCGAATT-1	BCell	3.35453
003-007_T0_COL_LP_5p_N1__CGTTAGATCATAAAGG-1	BCell	2.14116
003-007_T0_COL_LP_5p_N1__AGGTCATCAAGTTGTC-1	BCell	2.11637
003-007_T0_COL_LP_5p_N1__CTTAGGATCAGCACAT-1	BCell	0.593877
003-007_T0_COL_LP_5p_N1__GTCATTTCAAGCGTAG-1	BCell	2.69908
003-007_T0_COL_LP_5p_N1__GGCAATTAGGTGTGGT-1	BCell	3.42345
003-007_T0_COL_LP_5p_N1__CCACCTATCCGCATCT-1	BCell	4.75636
003-007_T0_COL_LP_5p_N1__CGCCAAGTCACAGGCC-1	BCell	1.33789
003-007_T0_COL_LP_5p_N1__CATCGGGAGATGTAAC-1	BCell	2.40559
003-007_T0_COL_LP_5p_N1__ACCCACTCAACGATCT-1	BCell	2.33639
003-007_T0_COL_LP_5p_N1__TGCACCTGTGTCAATC-1	BCell	3.46606
003-007_T0_COL_LP_5p_N1__TGGGCGTTCGAGAGCA-1	BCell	4.36468
003-007_T0_COL_LP_5p_N1__GTCGGGTCACCGTTGG-1	BCell	1.92499
003-007_T0_COL_LP_5p_N1__ACTGCTCCATTGGCGC-1	BCell	4.13748
003-007_T0_COL_LP_5p_N1__TTATGCTAGCAACGGT-1	BCell	2.04725
003-007_T0_COL_LP_5p_N1__ATCTGCCCACGCGAAA-1	BCell	4.07315
003-007_T0_COL_LP_5p_N1__GATTCAGCAAATACAG-1	BCell	4.35056
003-007_T0_COL_LP_5p_N1__AAACGGGGTCTAGAGG-1	BCell	4.05738
003-007_T0_COL_LP_5p_N1__CCATTCGCATTACGAC-1	BCell	1.54372
003-007_T0_COL_LP_5p_N1__TGTCCCAGTTGGAGGT-1	BCell	4.16098
003-007_T0_COL_LP_5p_N1__TATCAGGGTTATTCTC-1	BCell	2.62697
003-007_T0_COL_LP_5p_N1__TCGCGTTGTCTTGATG-1	BCell	1.66121
003-007_T0_COL_LP_5p_N1__TTTATGCCAACACGCC-1	BCell	3.52818
003-007_T0_COL_LP_5p_N1__GAATAAGCAGCATGAG-1	BCell	3.56473
003-007_T0_COL_LP_5p_N1__ACGCAGCCACGTCAGC-1	BCell	5.71851
003-007_T0_COL_LP_5p_N1__GATGAGGTCGAATGGG-1	BCell	1.48831
003-007_T0_COL_LP_5p_N1__AACACGTGTCCGAGTC-1	BCell	3.94154
003-007_T0_COL_LP_5p_N1__GACTAACTCTCCCTGA-1	BCell	2.06977
003-007_T0_COL_LP_5p_N1__CACAGGCCACGGCTAC-1	BCell	2.95952
003-007_T0_COL_LP_5p_N1__AATCGGTCAGACAGGT-1	BCell	3.17082
003-007_T0_COL_LP_5p_N1__GTATCTTCAGATGGCA-1	BCell	1.92394
003-007_T0_COL_LP_5p_N1__TGCCCTACATATACCG-1	BCell	2.96211
003-007_T0_COL_LP_5p_N1__AAGGAGCCACGGATAG-1	BCell	4.65384
003-007_T0_COL_LP_5p_N1__CTGATCCAGCTGTCTA-1	BCell	1.84594
003-007_T0_COL_LP_5p_N1__GAGTCCGTCAACGGCC-1	BCell	1.58558
003-007_T0_COL_LP_5p_N1__AAAGCAAGTTATCCGA-1	BCell	3.92603
003-007_T0_COL_LP_5p_N1__GTGAAGGTCAGGATCT-1	BCell	4.24754
003-007_T0_COL_LP_5p_N1__TCAGCTCCAAGTCTGT-1	BCell	2.83215
003-007_T0_COL_LP_5p_N1__ACATGGTTCGGCTACG-1	BCell	2.74257
003-007_T0_COL_LP_5p_N1__AAAGCAAAGTGTTGAA-1	BCell	5.97904
003-007_T0_COL_LP_5p_N1__TTTGCGCGTATCTGCA-1	BCell	3.43295
003-007_T0_COL_LP_5p_N1__GCATGTATCCAGTAGT-1	BCell	4.46442
003-007_T0_COL_LP_5p_N1__CAACCAAAGCAACGGT-1	BCell	2.36817
003-007_T0_COL_LP_5p_N1__ACTATCTCATATACGC-1	BCell	2.92556
003-007_T0_COL_LP_5p_N1__GTAGTCATCCGATATG-1	BCell	2.47034
003-007_T0_COL_LP_5p_N1__TGCCCTAAGTCAAGGC-1	BCell	5.36534
003-007_T0_COL_LP_5p_N1__GAACATCCACGGATAG-1	BCell	1.55738
003-007_T0_COL_LP_5p_N1__CAGATCAAGAGTGACC-1	BCell	3.06944
003-007_T0_COL_LP_5p_N1__CCCAGTTCAAACTGTC-1	BCell	2.87883
003-007_T0_COL_LP_5p_N1__GCCTCTAGTAAATACG-1	BCell	2.67974
003-007_T0_COL_LP_5p_N1__GGGATGAAGTAACCCT-1	BCell	4.88849
003-007_T0_COL_LP_5p_N1__CGTCACTTCTGCGTAA-1	BCell	3.8228
003-007_T0_COL_LP_5p_N1__GTAGTCAGTAGCGATG-1	BCell	1.05926
003-007_T0_COL_LP_5p_N1__GGGACCTGTCTTGTCC-1	BCell	3.22904
003-007_T0_COL_LP_5p_N1__TCCACACGTAGCTGCC-1	BCell	3.22566
003-007_T0_COL_LP_5p_N1__CTCTGGTTCCTTGGTC-1	BCell	2.82081
003-007_T0_COL_LP_5p_N1__TGGTTCCTCCCTAATT-1	BCell	4.49402
003-007_T0_COL_LP_5p_N1__GCTGGGTTCCTGTACC-1	BCell	3.22758
003-007_T0_COL_LP_5p_N1__ACCTTTATCAGTCCCT-1	BCell	2.1966
003-007_T0_COL_LP_5p_N1__CTCAGAAAGAAACCGC-1	BCell	3.56679
003-007_T0_COL_LP_5p_N1__AACCGCGTCCGGGTGT-1	BCell	4.58911
003-007_T0_COL_LP_5p_N1__GGATGTTGTTCCCGAG-1	BCell	2.05246
003-007_T0_COL_LP_5p_N1__TGGCCAGCACGGTGTC-1	BCell	2.56501
003-007_T0_COL_LP_5p_N1__TTAGGCATCGTGGTCG-1	BCell	3.42746
003-007_T0_COL_LP_5p_N1__CTAAGACTCCCTCAGT-1	BCell	2.64836
003-007_T0_COL_LP_5p_N1__CAGATCATCTGTACGA-1	BCell	1.97316
003-007_T0_COL_LP_5p_N1__TCGCGAGAGTCGAGTG-1	BCell	2.54877
003-007_T0_COL_LP_5p_N1__CAGCAGCCAGCTTAAC-1	BCell	1.49077
003-007_T0_COL_LP_5p_N1__CAGCATATCCGAATGT-1	BCell	2.56736
003-007_T0_COL_LP_5p_N1__CCTACACTCGACGGAA-1	BCell	3.81639
003-007_T0_COL_LP_5p_N1__GCAGCCACATACTCTT-1	BCell	1.61347
003-007_T0_COL_LP_5p_N1__CGATGTAGTTTGTGTG-1	BCell	6.36252
003-007_T0_COL_LP_5p_N1__CACATTTGTAGGCATG-1	BCell	2.59814
003-007_T0_COL_LP_5p_N1__GATCTAGCACGTAAGG-1	BCell	4.93279
003-007_T0_COL_LP_5p_N1__TCGTACCAGGCATGTG-1	BCell	3.09946
003-007_T0_COL_LP_5p_N1__CATCAAGGTACTCGCG-1	BCell	6.14704
003-007_T0_COL_LP_5p_N1__GTTCGGGTCTTGAGAC-1	BCell	4.19334
003-007_T0_COL_LP_5p_N1__AAGACCTCACAGGCCT-1	BCell	3.9851
003-007_T0_COL_LP_5p_N1__TCAGATGCAAGCCGTC-1	BCell	1.07842
003-007_T0_COL_LP_5p_N1__GCTGCGAAGCCAGTTT-1	BCell	1.8213
003-007_T0_COL_LP_5p_N1__AGACGTTCAAGGCTCC-1	BCell	2.55968
003-007_T0_COL_LP_5p_N1__TCGGTAACAAGAAAGG-1	BCell	1.40738
003-007_T0_COL_LP_5p_N1__CTCCTAGGTCTAGAGG-1	BCell	6.4556
003-007_T0_COL_LP_5p_N1__ACTGAACCAAGTCTGT-1	BCell	2.32162
003-007_T0_COL_LP_5p_N1__TTGGAACCAATCCAAC-1	BCell	1.43625
003-007_T0_COL_LP_5p_N1__CAGCCGAGTTCCACTC-1	BCell	1.97611
003-007_T0_COL_LP_5p_N1__TGCACCTCAAGCCGCT-1	BCell	3.94297
003-007_T0_COL_LP_5p_N1__TGGCGCAGTAGGGTAC-1	BCell	1.51008
003-007_T0_COL_LP_5p_N1__TTTATGCGTCTGATCA-1	BCell	1.58352
003-007_T0_COL_LP_5p_N1__AACGTTGAGTGGTAAT-1	BCell	3.75157
003-007_T0_COL_LP_5p_N1__AACCGCGCAAGCCGCT-1	BCell	1.38286
003-007_T0_COL_LP_5p_N1__GGTGCGTAGAGAACAG-1	BCell	2.44407
003-007_T0_COL_LP_5p_N1__GATCGCGTCTTGCCGT-1	BCell	3.84545
003-007_T0_COL_LP_5p_N1__GGACATTCACACATGT-1	BCell	1.85257
003-007_T0_COL_LP_5p_N1__ACGATGTTCGCGGATC-1	BCell	0.72377
003-007_T0_COL_LP_5p_N1__CTCGGAGAGCTAGCCC-1	BCell	1.52758
003-007_T0_COL_LP_5p_N1__GCGCAGTGTTCCCGAG-1	BCell	3.34067
003-007_T0_COL_LP_5p_N1__CGTTCTGGTTGATTCG-1	BCell	3.50007
003-007_T0_COL_LP_5p_N1__AGGTCCGTCTACGAGT-1	BCell	2.4871
003-007_T0_COL_LP_5p_N1__GTTACAGCAAGCCGTC-1	BCell	2.15518
003-007_T0_COL_LP_5p_N1__TTGCCGTTCTAGAGTC-1	BCell	1.02109
003-007_T0_COL_LP_5p_N1__GTGTGCGGTATGAATG-1	BCell	3.6772
003-007_T0_COL_LP_5p_N1__CAGAATCAGACAGACC-1	BCell	3.2047
003-007_T0_COL_LP_5p_N1__GCCTCTAAGGGTTCCC-1	BCell	2.51977
003-007_T0_COL_LP_5p_N1__TATTACCGTGAGGCTA-1	BCell	4.66608
003-007_T0_COL_LP_5p_N1__ATAAGAGAGATGTCGG-1	BCell	3.00404
003-007_T0_COL_LP_5p_N1__CGTTAGAAGCTTCGCG-1	BCell	2.98195
003-007_T0_COL_LP_5p_N1__CGATCGGGTACCCAAT-1	BCell	2.64896
003-007_T0_COL_LP_5p_N1__ACCCACTCAAGCCATT-1	BCell	2.54323
003-007_T0_COL_LP_5p_N1__GACAGAGTCCGCAGTG-1	BCell	1.87024
003-007_T0_COL_LP_5p_N1__TGACTTTTCTCTTATG-1	BCell	4.12173
003-007_T0_COL_LP_5p_N1__CGTCTACCAAGACGTG-1	BCell	1.71161
003-007_T0_COL_LP_5p_N1__ATTACTCGTTTGTTGG-1	BCell	2.62333
003-007_T0_COL_LP_5p_N1__TGCCCTAGTCGCGTGT-1	BCell	3.10423
003-007_T0_COL_LP_5p_N1__GAACCTAGTGGGTATG-1	BCell	2.5078
003-007_T0_COL_LP_5p_N1__TGTTCCGTCCCTCTTT-1	BCell	1.91023
003-007_T0_COL_LP_5p_N1__CCTATTAGTTCGTGAT-1	BCell	2.94173
003-007_T0_COL_LP_5p_N1__AAACCTGTCTGTCCGT-1	BCell	2.58816
003-007_T0_COL_LP_5p_N1__TTGAACGCACGAGGTA-1	BCell	3.39689
003-007_T0_COL_LP_5p_N1__TACTCATCAACACCTA-1	BCell	4.02762
003-007_T0_COL_LP_5p_N1__AAACGGGTCGTCTGAA-1	BCell	1.10928
003-007_T0_COL_LP_5p_N1__GGGAATGGTCACCCAG-1	BCell	2.4925
003-007_T0_COL_LP_5p_N1__CTAAGACAGTCATCCA-1	BCell	3.25744
003-007_T0_COL_LP_5p_N1__TCTGGAATCACTCCTG-1	BCell	1.34681
003-007_T0_COL_LP_5p_N1__CGACCTTCAGGTCTCG-1	BCell	0.772556
003-007_T0_COL_LP_5p_N1__AGCATACGTTGTGGAG-1	BCell	3.42984
003-007_T0_COL_LP_5p_N1__AGAGCGAGTGAAAGAG-1	BCell	1.52425
003-007_T0_COL_LP_5p_N1__TGACGGCGTGTGAAAT-1	BCell	1.84672
003-007_T0_COL_LP_5p_N1__ACCAGTACACAGGCCT-1	BCell	1.34945
003-007_T0_COL_LP_5p_N1__AAAGATGCATCGGAAG-1	BCell	4.98055
003-007_T0_COL_LP_5p_N1__CAGCCGAGTTACGCGC-1	BCell	1.75084
003-007_T0_COL_LP_5p_N1__CAGCTGGGTTTCCACC-1	BCell	2.80556
003-007_T0_COL_LP_5p_N1__GAGGTGACAGCCTTGG-1	BCell	4.06295
003-007_T0_COL_LP_5p_N1__AGTAGTCTCCCATTTA-1	BCell	1.51528
003-007_T0_COL_LP_5p_N1__CCCAGTTCATCATCCC-1	BCell	0.788086
003-007_T0_COL_LP_5p_N1__AATCCAGAGCTTTGGT-1	BCell	3.00534
003-007_T0_COL_LP_5p_N1__CTAATGGAGCGTTGCC-1	BCell	0.701192
003-007_T0_COL_LP_5p_N1__GGGTTGCGTCGCCATG-1	BCell	5.24264
003-007_T0_COL_LP_5p_N1__GACAGAGCATCGATGT-1	BCell	1.89425
003-007_T0_COL_LP_5p_N1__TGACTAGCAGATCGGA-1	BCell	0.685222
003-007_T0_COL_LP_5p_N1__CCTTCGAAGGAGTCTG-1	BCell	5.28833
003-007_T0_COL_LP_5p_N1__ACGGAGAGTGTGACCC-1	BCell	1.16797
003-007_T0_COL_LP_5p_N1__CCCAATCGTCTCTTTA-1	BCell	1.86988
003-007_T0_COL_LP_5p_N1__GCTCTGTAGCGTAGTG-1	BCell	2.95513
003-007_T0_COL_LP_5p_N1__CTCATTAAGATCCCGC-1	BCell	2.48847
003-007_T0_COL_LP_5p_N1__CAGGTGCGTCGACTAT-1	BCell	3.75465
003-007_T0_COL_LP_5p_N1__GATGAGGGTCTGGAGA-1	BCell	0.586808
003-007_T0_COL_LP_5p_N1__GGTGTTACAGGACCCT-1	BCell	2.34142
003-007_T0_COL_LP_5p_N1__TGGTTAGAGCGATCCC-1	BCell	5.14223
003-007_T0_COL_LP_5p_N1__GGGAATGAGCCGTCGT-1	BCell	0.829623
003-007_T0_COL_LP_5p_N1__GTTACAGTCTTGCAAG-1	BCell	4.55341
003-007_T0_COL_LP_5p_N1__CTTTGCGTCGTTACAG-1	BCell	1.6691
003-007_T0_COL_LP_5p_N1__GGCTGGTAGCCTATGT-1	BCell	1.82171
003-007_T0_COL_LP_5p_N1__AAAGCAACAAGGTTCT-1	BCell	1.87229
003-007_T0_COL_LP_5p_N1__TACGGGCCAAAGGAAG-1	BCell	1.75517
003-007_T0_COL_LP_5p_N1__GATCGATTCGGTCCGA-1	BCell	1.33473
003-007_T0_COL_LP_5p_N1__GTGGGTCAGACCCACC-1	BCell	2.02271
003-007_T0_COL_LP_5p_N1__TGTCCCACAACTGCGC-1	BCell	1.3534
003-007_T0_COL_LP_5p_N1__TGCGGGTAGGAGTACC-1	BCell	1.70317
003-007_T0_COL_LP_5p_N1__AGAATAGGTCGGATCC-1	BCell	2.38969
003-007_T0_COL_LP_5p_N1__GCTTCCAAGGTAAACT-1	BCell	0.238682
003-007_T0_COL_LP_5p_N1__ATCTGCCAGAAAGTGG-1	BCell	0.271945
003-007_T0_COL_LP_5p_N1__TGAGGGATCTGCTGTC-1	BCell	-0.351351
003-007_T0_COL_LP_5p_N1__CGTAGCGAGTGTACGG-1	BCell	2.0734
003-007_T0_COL_LP_5p_N1__CTTAACTCACCACGTG-1	BCell	0.503229
003-007_T0_COL_LP_5p_N1__CGGAGCTAGACAGAGA-1	BCell	3.35391
003-007_T0_COL_EPI_5p_N1__ACGGGCTGTCTCCATC-1	BCell	6.09705
003-007_T0_COL_EPI_5p_N1__AGTGAGGCAAGCGTAG-1	BCell	0.794808
003-010_T0_COL_LP_5p_N1__CTCTAATAGACATAAC-1	BCell	-0.72144
003-010_T0_COL_LP_5p_N1__CTACATTAGAGAACAG-1	BCell	0.891742
003-010_T0_COL_LP_5p_N1__GCTCTGTGTCTAGGTT-1	BCell	0.33995
003-010_T0_COL_LP_5p_N1__ATCACGACACCCATGG-1	BCell	-0.506894
003-010_T0_COL_LP_5p_N1__CGATTGATCACTTCAT-1	BCell	2.38482
003-010_T0_COL_LP_5p_N1__CTCAGAACAATCACAC-1	BCell	2.87078
003-010_T0_COL_LP_5p_N1__TGTGGTATCGCCGTGA-1	BCell	0.536445
003-010_T0_COL_LP_5p_N1__AAATGCCCAATAAGCA-1	BCell	-0.2152
003-010_T0_COL_LP_5p_N1__TGCCCTAAGATGCCTT-1	BCell	0.416845
003-010_T0_COL_LP_5p_N1__GTACTTTCAGCTTCGG-1	BCell	2.76924
003-010_T0_COL_LP_5p_N1__TGCTACCAGTGTGAAT-1	BCell	4.22236
003-010_T0_COL_LP_5p_N1__TGCCCATTCAGTCAGT-1	BCell	3.96914
003-010_T0_COL_LP_5p_N1__ACCCACTTCTTTCCTC-1	BCell	-0.203234
003-010_T0_COL_LP_5p_N1__CTGAAGTTCGGCGCTA-1	BCell	-0.780561
003-010_T0_COL_LP_5p_N1__CTGAAACAGCGTTGCC-1	BCell	1.36284
003-010_T0_COL_LP_5p_N1__GGTATTGAGACAATAC-1	BCell	2.45927
003-010_T0_COL_LP_5p_N1__GTCACAATCTGTCTCG-1	BCell	0.425649
003-010_T0_COL_LP_5p_N1__ACGATACGTCGCTTCT-1	BCell	2.02837
003-010_T0_COL_LP_5p_N1__AGGTCATAGCAACGGT-1	BCell	0.372456
003-010_T0_COL_LP_5p_N1__ACGGGTCCACTAGTAC-1	BCell	-0.143582
003-010_T0_COL_LP_5p_N1__CGTCACTAGTGGTCCC-1	BCell	2.35917
003-010_T0_COL_LP_5p_N1__ATTGGACGTGTATGGG-1	BCell	-0.489404
003-010_T0_COL_LP_5p_N1__CACACAAAGGCGCTCT-1	BCell	0.653104
003-010_T0_COL_LP_5p_N1__GCAGCCAAGATCTGAA-1	BCell	0.587588
003-010_T0_COL_LP_5p_N1__CAGCATAAGCCTCGTG-1	BCell	1.30563
003-010_T0_COL_LP_5p_N1__TGCCAAAGTCATGCCG-1	BCell	0.478063
003-010_T0_COL_LP_5p_N1__TGAGCATAGCGATGAC-1	BCell	2.02944
003-010_T0_COL_LP_5p_N1__GGCGACTGTTTGTTGG-1	BCell	-0.26138
003-010_T0_COL_LP_5p_N1__CACCTTGAGTCAAGGC-1	BCell	1.42659
003-010_T0_COL_LP_5p_N1__TGGCTGGGTCGGCACT-1	BCell	1.97124
003-010_T0_COL_LP_5p_N1__TTCTCCTAGGCCCGTT-1	BCell	1.30541
003-010_T0_COL_LP_5p_N1__CGTTGGGGTGTAAGTA-1	BCell	-0.724137
003-010_T0_COL_LP_5p_N1__TACACGAAGGGCTCTC-1	BCell	0.795555
003-010_T0_COL_LP_5p_N1__CAGCGACCAAGGCTCC-1	BCell	2.95433
003-010_T0_COL_LP_5p_N1__CGATTGAAGAAGATTC-1	BCell	1.03813
003-010_T0_COL_LP_5p_N1__CACACCTGTGTGAATA-1	BCell	2.38648
003-010_T0_COL_LP_5p_N1__CCCAATCTCTGTCTCG-1	BCell	0.193519
003-010_T0_COL_LP_5p_N1__GGGCATCCACCGGAAA-1	BCell	5.69969
003-010_T0_COL_LP_5p_N1__CTTAACTGTGAGGGAG-1	BCell	1.03207
003-010_T0_COL_LP_5p_N1__GACCTGGAGACAAAGG-1	BCell	1.29377
003-010_T0_COL_LP_5p_N1__ACCGTAAGTAGCGTGA-1	BCell	0.216483
003-010_T0_COL_LP_5p_N1__TGCTGCTGTACCGGCT-1	BCell	2.74837
003-010_T0_COL_LP_5p_N1__TCGTAGAAGTGTGAAT-1	BCell	2.82108
003-010_T0_COL_LP_5p_N1__CGAGCACTCTGGCGTG-1	BCell	2.26705
003-010_T0_COL_LP_5p_N1__ATTGGACCAGATGGCA-1	BCell	0.413722
003-010_T0_COL_LP_5p_N1__CGCTGGATCACATAGC-1	BCell	0.574426
003-010_T0_COL_LP_5p_N1__GGAACTTTCAAAGACA-1	BCell	2.33764
003-010_T0_COL_LP_5p_N1__ACATGGTCATGGGACA-1	BCell	0.178279
003-010_T0_COL_LP_5p_N1__AGATTGCCACCTTGTC-1	BCell	0.231753
003-010_T0_COL_LP_5p_N1__GTTACAGAGACTTGAA-1	BCell	0.0668832
003-010_T0_COL_LP_5p_N1__TTATGCTGTCTAAAGA-1	BCell	-0.739326
003-010_T0_COL_LP_5p_N1__ACACTGAGTGCACGAA-1	BCell	4.32937
003-010_T0_COL_LP_5p_N1__GAAACTCAGAGCTATA-1	BCell	1.30118
003-010_T0_COL_LP_5p_N1__TGTGTTTTCCTGCCAT-1	BCell	-0.706342
003-010_T0_COL_LP_5p_N1__TTGCGTCTCGCTGATA-1	BCell	0.0701322
003-010_T0_COL_LP_5p_N1__CACCAGGGTCTCTTTA-1	BCell	7.42937
003-010_T0_COL_LP_5p_N1__CGATCGGAGGCACATG-1	BCell	-0.0723469
003-010_T0_COL_LP_5p_N1__GACTAACTCACAATGC-1	BCell	0.642795
003-010_T0_COL_LP_5p_N1__CCGTGGAAGGTCATCT-1	BCell	0.0892001
003-010_T0_COL_LP_5p_N1__CCTAAAGCACACGCTG-1	BCell	0.297808
003-010_T0_COL_LP_5p_N1__TAAGCGTGTCGCTTCT-1	BCell	4.75038
003-010_T0_COL_LP_5p_N1__GGCTCGACATGCAATC-1	BCell	-0.578508
003-010_T0_COL_LP_5p_N1__CTTCTCTCAGACACTT-1	BCell	-0.235862
003-010_T0_COL_LP_5p_N1__TCTGGAAAGAGCTATA-1	BCell	1.97862
003-010_T0_COL_LP_5p_N1__AACACGTGTATCAGTC-1	BCell	2.87227
003-010_T0_COL_LP_5p_N1__CAGATCAAGAAACGCC-1	BCell	4.00026
003-010_T0_COL_LP_5p_N1__ATGCGATAGAGATGAG-1	BCell	0.368192
003-010_T0_COL_LP_5p_N1__TCGTACCAGCCACGCT-1	BCell	0.943317
003-010_T0_COL_LP_5p_N1__GTAGGCCTCTGCTTGC-1	BCell	-0.439987
003-010_T0_COL_LP_5p_N1__GCAAACTCAGGTGCCT-1	BCell	0.0556159
003-010_T0_COL_LP_5p_N1__CTTAACTTCAACACTG-1	BCell	0.324375
003-010_T0_COL_LP_5p_N1__CTCAGAAGTCGCGGTT-1	BCell	2.23457
003-010_T0_COL_LP_5p_N1__GACAGAGTCTGAAAGA-1	BCell	-0.325265
003-010_T0_COL_LP_5p_N1__GATGAGGGTACACCGC-1	BCell	0.220842
003-010_T0_COL_LP_5p_N1__CACATTTAGTAGGTGC-1	BCell	1.96757
003-010_T0_COL_LP_5p_N1__GTATCTTTCGTCTGAA-1	BCell	1.35592
003-010_T0_COL_LP_5p_N1__ATCACGACAGCTGGCT-1	BCell	0.956834
003-010_T0_COL_LP_5p_N1__CAGAGAGAGGACTGGT-1	BCell	0.0172178
003-010_T0_COL_LP_5p_N1__CCTCAGTGTACACCGC-1	BCell	0.351348
003-010_T0_COL_LP_5p_N1__TGGGCGTTCTGTTGAG-1	BCell	4.08118
003-010_T0_COL_LP_5p_N1__TAGAGCTTCGTAGGAG-1	BCell	4.61085
003-010_T0_COL_LP_5p_N1__AGCCTAACATATGCTG-1	BCell	0.258806
003-010_T0_COL_LP_5p_N1__CGGTTAAAGACTCGGA-1	BCell	0.562325
003-010_T0_COL_LP_5p_N1__TCAGCAAAGGTTCCTA-1	BCell	0.865767
003-010_T0_COL_LP_5p_N1__GCAGTTACACGAGAGT-1	BCell	0.537481
003-010_T0_COL_LP_5p_N1__CCTAAAGTCACGACTA-1	BCell	0.405762
003-010_T0_COL_LP_5p_N1__ATTATCCTCACGATGT-1	BCell	1.76524
003-010_T0_COL_LP_5p_N1__TGGACGCTCAGGCCCA-1	BCell	2.73385
003-010_T0_COL_LP_5p_N1__CGTAGGCAGATGCCTT-1	BCell	2.78478
003-010_T0_COL_LP_5p_N1__ACTTACTCAGCTGCAC-1	BCell	1.26855
003-010_T0_COL_LP_5p_N1__CGGACACTCTTACCGC-1	BCell	0.354579
003-010_T0_COL_LP_5p_N1__GCAGTTACACCGATAT-1	BCell	2.51671
003-010_T0_COL_LP_5p_N1__TATGCCCAGCAGCGTA-1	BCell	0.0193171
003-010_T0_COL_LP_5p_N1__CAAGGCCCAGTAACGG-1	BCell	0.896299
003-010_T0_COL_LP_5p_N1__CTTCTCTGTGAGCGAT-1	BCell	0.975072
003-010_T0_COL_LP_5p_N1__AGATCTGTCTCGGACG-1	BCell	3.80328
003-010_T0_COL_LP_5p_N1__TAGTTGGTCTGCCCTA-1	BCell	0.385897
003-010_T0_COL_LP_5p_N1__GACAGAGAGAACAACT-1	BCell	2.57995
003-010_T0_COL_LP_5p_N1__GTAGGCCTCGGCGCAT-1	BCell	1.81948
003-010_T0_COL_LP_5p_N1__TGGTTCCGTAGAAAGG-1	BCell	2.13019
003-010_T0_COL_LP_5p_N1__CAGCTGGTCTGCCAGG-1	BCell	3.51761
003-010_T0_COL_LP_5p_N1__GAAATGAAGCGCTCCA-1	BCell	1.53328
003-010_T0_COL_LP_5p_N1__AAACGGGTCTGTCCGT-1	BCell	0.480002
003-010_T0_COL_LP_5p_N1__TTCTCAAGTACAGACG-1	BCell	3.04174
003-010_T0_COL_LP_5p_N1__GAACATCCAGCTGTGC-1	BCell	0.609207
003-010_T0_COL_LP_5p_N1__TATGCCCAGTGTTTGC-1	BCell	0.587864
003-010_T0_COL_LP_5p_N1__TACTTACTCGGACAAG-1	BCell	0.383293
003-010_T0_COL_LP_5p_N1__CTACCCATCTCTTGAT-1	BCell	1.72044
003-010_T0_COL_LP_5p_N1__CTAAGACTCAGAGCTT-1	BCell	1.93205
003-010_T0_COL_LP_5p_N1__TCAGGATGTCCGTCAG-1	BCell	4.46915
003-010_T0_COL_LP_5p_N1__CCACGGAAGGGATCTG-1	BCell	0.457044
003-010_T0_COL_LP_5p_N1__TGAGCATTCCAAAGTC-1	BCell	0.293264
003-010_T0_COL_LP_5p_N1__CCACTACCATGCGCAC-1	BCell	3.86274
003-010_T0_COL_LP_5p_N1__CCTACCATCAATAAGG-1	BCell	1.80882
003-010_T0_COL_LP_5p_N1__TGCTACCTCATTGCCC-1	BCell	2.16934
003-010_T0_COL_LP_5p_N1__GAGCAGATCTTTCCTC-1	BCell	2.57295
003-010_T0_COL_LP_5p_N1__TTGGCAACAAGCGCTC-1	BCell	0.879538
003-010_T0_COL_LP_5p_N1__TGAGCATAGACGCAAC-1	BCell	1.02264
003-010_T0_COL_LP_5p_N1__TCAGCTCTCAAACCAC-1	BCell	0.00830807
003-010_T0_COL_LP_5p_N1__TTTGGTTGTATAAACG-1	BCell	1.38639
003-010_T0_COL_LP_5p_N1__CGTAGGCAGAATGTTG-1	BCell	3.29995
003-010_T0_COL_LP_5p_N1__TTAGTTCTCAGTTGAC-1	BCell	0.760985
003-010_T0_COL_LP_5p_N1__TCGTACCGTAAGTAGT-1	BCell	-0.194126
003-010_T0_COL_LP_5p_N1__TTTGGTTTCAACACGT-1	BCell	0.295079
003-010_T0_COL_LP_5p_N1__TGCTACCGTTCAGTAC-1	BCell	2.78823
003-010_T0_COL_LP_5p_N1__ATCACGAGTAGGAGTC-1	BCell	2.35124
003-010_T0_COL_LP_5p_N1__TGCGGGTAGAATGTGT-1	BCell	2.73806
003-010_T0_COL_LP_5p_N1__AGTTGGTAGTGAAGAG-1	BCell	-0.185711
003-010_T0_COL_LP_5p_N1__ATCTGCCAGCGCTTAT-1	BCell	0.196768
003-010_T0_COL_LP_5p_N1__TGTATTCCAAGAGGCT-1	BCell	2.005
003-010_T0_COL_LP_5p_N1__TACCTTAGTAGGAGTC-1	BCell	1.61336
003-010_T0_COL_LP_5p_N1__TTAGTTCTCTTGAGGT-1	BCell	0.217432
003-010_T0_COL_LP_5p_N1__CCTCAGTTCTGCCAGG-1	BCell	0.61601
003-010_T0_COL_LP_5p_N1__GACGTGCCAGGATTGG-1	BCell	1.47802
003-010_T0_COL_LP_5p_N1__TTGTAGGGTTGTTTGG-1	BCell	2.50573
003-010_T0_COL_LP_5p_N1__GGAACTTAGACATAAC-1	BCell	4.707
003-010_T0_COL_LP_5p_N1__GTATCTTTCATAAAGG-1	BCell	1.17526
003-010_T0_COL_LP_5p_N1__TCTTCGGTCGGAAACG-1	BCell	0.918877
003-010_T0_COL_LP_5p_N1__TAGGCATAGTGTACGG-1	BCell	0.139438
003-010_T0_COL_LP_5p_N1__CGCTGGAGTAAGCACG-1	BCell	0.598281
003-010_T0_COL_LP_5p_N1__CAGCTGGAGATGTGTA-1	BCell	1.30816
003-010_T0_COL_LP_5p_N1__GACAGAGTCACGATGT-1	BCell	2.27396
003-010_T0_COL_LP_5p_N1__TCGAGGCCACTTCTGC-1	BCell	1.49681
003-010_T0_COL_LP_5p_N1__TCTTCGGGTAACGTTC-1	BCell	1.92762
003-010_T0_COL_LP_5p_N1__ATGGGAGAGAGGGCTT-1	BCell	1.85744
003-010_T0_COL_LP_5p_N1__TCCACACGTTTGGGCC-1	BCell	4.01519
003-010_T0_COL_LP_5p_N1__ACACTGAGTTTGACAC-1	BCell	1.10851
003-010_T0_COL_LP_5p_N1__TAGGCATCAAGACACG-1	BCell	2.23947
003-010_T0_COL_LP_5p_N1__CTCATTATCAACGAAA-1	BCell	0.575437
003-010_T0_COL_LP_5p_N1__GATCAGTCAGGAATCG-1	BCell	-0.364872
003-010_T0_COL_LP_5p_N1__CGCGGTATCCGCATAA-1	BCell	1.21185
003-010_T0_COL_LP_5p_N1__GTTAAGCTCTCAAGTG-1	BCell	1.58672
003-010_T0_COL_LP_5p_N1__GGCAATTCACATTAGC-1	BCell	3.03022
003-010_T0_COL_LP_5p_N1__GACTAACAGGCAGTCA-1	BCell	-0.137922
003-010_T0_COL_LP_5p_N1__ACAGCTACACGAAACG-1	BCell	3.1954
003-010_T0_COL_LP_5p_N1__AAGACCTGTGTGAATA-1	BCell	2.4536
003-010_T0_COL_LP_5p_N1__GGTATTGAGGCAGGTT-1	BCell	0.00157343
003-010_T0_COL_LP_5p_N1__CTGATAGAGGCCGAAT-1	BCell	0.129274
003-010_T0_COL_LP_5p_N1__ACACCCTTCGTAGGTT-1	BCell	1.72866
003-010_T0_COL_LP_5p_N1__GACGTTAAGAAGAAGC-1	BCell	2.62318
003-010_T0_COL_LP_5p_N1__CCAATCCTCGCATGGC-1	BCell	1.04959
003-010_T0_COL_LP_5p_N1__CATCGAACATATGAGA-1	BCell	-0.104528
003-010_T0_COL_LP_5p_N1__CGGACGTTCGCGATCG-1	BCell	1.64866
003-010_T0_COL_LP_5p_N1__TAAGAGACACTCTGTC-1	BCell	1.91111
003-010_T0_COL_LP_5p_N1__TACTTACGTCCAACTA-1	BCell	4.89803
003-010_T0_COL_LP_5p_N1__TAGAGCTAGGCAGGTT-1	BCell	1.71218
003-010_T0_COL_LP_5p_N1__GTCAAGTGTTCCTCCA-1	BCell	-0.255485
003-010_T0_COL_LP_5p_N1__TCGGTAAGTAGAAGGA-1	BCell	-0.0653087
003-010_T0_COL_LP_5p_N1__CAACCAAGTTACGTCA-1	BCell	3.01596
003-010_T0_COL_LP_5p_N1__GCAGTTAAGAGTGACC-1	BCell	-0.089982
003-010_T0_COL_LP_5p_N1__GAGTCCGCAGCTCGAC-1	BCell	0.304712
003-010_T0_COL_LP_5p_N1__AAGGCAGCAGATGAGC-1	BCell	1.32841
003-010_T0_COL_LP_5p_N1__AAATGCCCACAACTGT-1	BCell	-0.148441
003-010_T0_COL_LP_5p_N1__CACACAAGTCTAGAGG-1	BCell	1.10567
003-010_T0_COL_LP_5p_N1__AGTGGGAAGATAGTCA-1	BCell	0.785339
003-010_T0_COL_LP_5p_N1__ACACCCTAGTATTGGA-1	BCell	-0.347297
003-010_T0_COL_LP_5p_N1__CAGATCATCGCCAAAT-1	BCell	1.60433
003-010_T0_COL_LP_5p_N1__ATCCGAAAGATGTGGC-1	BCell	0.934917
003-010_T0_COL_LP_5p_N1__TGGTTCCTCCGCTGTT-1	BCell	0.574262
003-010_T0_COL_LP_5p_N1__TAGGCATTCTTAGAGC-1	BCell	0.462652
003-010_T0_COL_LP_5p_N1__GTTAAGCGTTACTGAC-1	BCell	0.244562
003-010_T0_COL_LP_5p_N1__ATGTGTGGTGTCGCTG-1	BCell	1.58382
003-010_T0_COL_LP_5p_N1__CTACGTCAGACTGTAA-1	BCell	0.301127
003-010_T0_COL_LP_5p_N1__AGGGTGACAGACAGGT-1	BCell	0.42631
003-010_T0_COL_LP_5p_N1__AACGTTGGTCGTCTTC-1	BCell	0.12435
003-010_T0_COL_LP_5p_N1__GCTTGAATCATGTCTT-1	BCell	0.941368
003-010_T0_COL_LP_5p_N1__GACCTGGCATAAGACA-1	BCell	0.708211
003-010_T0_COL_LP_5p_N1__AACTCTTGTACTTGAC-1	BCell	0.456481
003-010_T0_COL_LP_5p_N1__AGGGTGACAAGCGCTC-1	BCell	-0.0137295
003-010_T0_COL_LP_5p_N1__TCTTCGGGTAGCGTAG-1	BCell	2.01692
003-010_T0_COL_LP_5p_N1__CTACCCAGTCGGCTCA-1	BCell	-1.0366
003-010_T0_COL_LP_5p_N1__CAGCCGACATCTCCCA-1	BCell	1.0178
003-010_T0_COL_LP_5p_N1__ACGAGGACATTAGCCA-1	BCell	1.28123
003-010_T0_COL_LP_5p_N1__AGGGATGGTTTGGGCC-1	BCell	0.672734
003-010_T0_COL_LP_5p_N1__ACGCAGCGTGGCGAAT-1	BCell	2.75711
003-010_T0_COL_LP_5p_N1__CTCTACGTCCTCATTA-1	BCell	0.254862
003-010_T0_COL_LP_5p_N1__CCTTCGAAGTGGTAGC-1	BCell	0.319983
003-010_T0_COL_LP_5p_N1__GCATGATAGAGGTTGC-1	BCell	-0.437023
003-010_T0_COL_LP_5p_N1__ACGTCAAGTCTGGAGA-1	BCell	0.203787
003-010_T0_COL_LP_5p_N1__GTAGTCACAAGGACAC-1	BCell	0.976931
003-010_T0_COL_LP_5p_N1__CTAAGACGTTATCCGA-1	BCell	1.52487
003-010_T0_COL_LP_5p_N1__GTCACAAGTAAACCTC-1	BCell	6.21947
003-010_T0_COL_LP_5p_N1__AGGCCGTGTGTTAAGA-1	BCell	0.0719159
003-010_T0_COL_LP_5p_N1__AGAGTGGTCGCATGAT-1	BCell	0.107842
003-010_T0_COL_LP_5p_N1__GATTCAGGTTATGTGC-1	BCell	1.21606
003-010_T0_COL_LP_5p_N1__CTCATTAAGCGGCTTC-1	BCell	1.03799
003-010_T0_COL_LP_5p_N1__CTGATCCTCAACGGGA-1	BCell	6.37058
003-010_T0_COL_LP_5p_N1__GACGCGTTCGTTTAGG-1	BCell	2.60709
003-010_T0_COL_LP_5p_N1__CATATTCTCAGTTAGC-1	BCell	1.43719
003-010_T0_COL_LP_5p_N1__AAGCCGCAGGACTGGT-1	BCell	3.19267
003-010_T0_COL_LP_5p_N1__AGGTCATGTTAAGAAC-1	BCell	0.642405
003-010_T0_COL_LP_5p_N1__AGCAGCCGTGTTCTTT-1	BCell	4.0959
003-010_T0_COL_LP_5p_N1__CGGACTGGTTAGAACA-1	BCell	-0.358866
003-010_T0_COL_LP_5p_N1__GAGCAGAAGTACGCGA-1	BCell	3.01135
003-010_T0_COL_LP_5p_N1__GGATGTTAGAGGGATA-1	BCell	1.85311
003-010_T0_COL_LP_5p_N1__GAACATCGTCTACCTC-1	BCell	1.30466
003-010_T0_COL_LP_5p_N1__GCATACACACGGTAGA-1	BCell	1.1262
003-010_T0_COL_LP_5p_N1__TGTCCCACATAGAAAC-1	BCell	3.24065
003-010_T0_COL_LP_5p_N1__TGAGAGGTCCACGACG-1	BCell	0.272699
003-010_T0_COL_LP_5p_N1__CATCGAACATTACCTT-1	BCell	-0.484037
003-010_T0_COL_LP_5p_N1__TAGGCATTCCCAGGTG-1	BCell	1.40253
003-010_T0_COL_LP_5p_N1__AGTGGGATCCATTCTA-1	BCell	1.46007
003-010_T0_COL_LP_5p_N1__ACATCAGCAGTATAAG-1	BCell	1.62249
003-010_T0_COL_LP_5p_N1__GATCGATGTGACTACT-1	BCell	1.23819
003-010_T0_COL_LP_5p_N1__TGCCCTATCTCGGACG-1	BCell	0.349119
003-010_T0_COL_LP_5p_N1__GGGCATCGTGCACTTA-1	BCell	0.94096
003-010_T0_COL_LP_5p_N1__TAAGCGTAGGCTAGAC-1	BCell	0.388771
003-010_T0_COL_LP_5p_N1__ATCACGACAAGCCGTC-1	BCell	1.21767
003-010_T0_COL_LP_5p_N1__CGGAGCTTCGAGAGCA-1	BCell	0.230233
003-010_T0_COL_LP_5p_N1__AGAATAGAGCTAGGCA-1	BCell	3.52982
003-010_T0_COL_LP_5p_N1__TATCAGGTCCAAACAC-1	BCell	0.310643
003-010_T0_COL_LP_5p_N1__GGACGTCTCCTATTCA-1	BCell	0.13924
003-010_T0_COL_LP_5p_N1__CAGAATCGTTCAACCA-1	BCell	-0.109519
003-010_T0_COL_LP_5p_N1__TTCTTAGAGTAGCCGA-1	BCell	0.486567
003-010_T0_COL_LP_5p_N1__GTGCTTCGTACCGCTG-1	BCell	2.08212
003-010_T0_COL_LP_5p_N1__CTCTGGTCAACTGCGC-1	BCell	-0.229695
003-010_T0_COL_LP_5p_N1__TCAGATGGTTACCGAT-1	BCell	1.10364
003-010_T0_COL_LP_5p_N1__TGATTTCTCTGTGCAA-1	BCell	0.372773
003-010_T0_COL_LP_5p_N1__ACAGCTAGTACCGAGA-1	BCell	1.16415
003-010_T0_COL_LP_5p_N1__CTCAGAAAGTGGTAGC-1	BCell	2.21793
003-010_T0_COL_LP_5p_N1__CTCTGGTGTATCACCA-1	BCell	4.38448
003-010_T0_COL_LP_5p_N1__CGTGTCTAGACCGGAT-1	BCell	0.61307
003-010_T0_COL_LP_5p_N1__AGGTCATCATGCGCAC-1	BCell	2.34955
003-010_T0_COL_LP_5p_N1__TTTATGCTCGTGGTCG-1	BCell	0.260973
003-010_T0_COL_LP_5p_N1__AGGGAGTCAAGGGTCA-1	BCell	2.6009
003-010_T0_COL_LP_5p_N1__CGAACATCAAGTAATG-1	BCell	0.0112858
003-010_T0_COL_LP_5p_N1__CATCGGGCAGGGTACA-1	BCell	0.649911
003-010_T0_COL_LP_5p_N1__TTGACTTGTTCGAATC-1	BCell	1.44522
003-010_T0_COL_LP_5p_N1__TTGACTTTCACATGCA-1	BCell	3.16762
003-010_T0_COL_LP_5p_N1__CTGATCCGTGGTACAG-1	BCell	0.89139
003-010_T0_COL_LP_5p_N1__GCATGTACAGTTCCCT-1	BCell	0.037219
003-010_T0_COL_LP_5p_N1__TGGCGCACAGATGAGC-1	BCell	1.13477
003-010_T0_COL_LP_5p_N1__GAACATCAGGAATGGA-1	BCell	0.223796
003-010_T0_COL_LP_5p_N1__ACGGGCTTCTTTACGT-1	BCell	-0.400411
003-010_T0_COL_LP_5p_N1__CTAACTTGTGTCCTCT-1	BCell	-0.813714
003-010_T0_COL_LP_5p_N1__CACATAGGTCCTCTTG-1	BCell	0.903419
003-010_T0_COL_LP_5p_N1__CCAGCGATCAAGATCC-1	BCell	1.08484
003-010_T0_COL_LP_5p_N1__CCGTGGACATTCTCAT-1	BCell	0.421677
003-010_T0_COL_LP_5p_N1__CGCTTCATCGTTGCCT-1	BCell	2.55156
003-010_T0_COL_LP_5p_N1__GACACGCTCGCCATAA-1	BCell	-0.152319
003-010_T0_COL_LP_5p_N1__GAACCTAGTATGGTTC-1	BCell	-0.0961599
003-010_T0_COL_LP_5p_N1__GCATACACATGTAGTC-1	BCell	0.702421
003-010_T0_COL_LP_5p_N1__ATGGGAGCACTTAACG-1	BCell	3.18593
003-010_T0_COL_LP_5p_N1__CACATAGCACATGGGA-1	BCell	3.62947
003-010_T0_COL_LP_5p_N1__CGTAGGCGTAGCTGCC-1	BCell	0.708376
003-010_T0_COL_LP_5p_N1__TCCACACTCTGATTCT-1	BCell	0.923942
003-010_T0_COL_LP_5p_N1__ACACTGACACTTGGAT-1	BCell	0.375728
003-010_T0_COL_LP_5p_N1__TAGGCATTCTGTTTGT-1	BCell	0.331875
003-010_T0_COL_LP_5p_N1__ATTTCTGAGTTGAGAT-1	BCell	0.117214
003-010_T0_COL_LP_5p_N1__ACTTTCAGTCAGGACA-1	BCell	1.02036
003-010_T0_COL_LP_5p_N1__CGTTAGATCCTAGAAC-1	BCell	1.16498
003-010_T0_COL_LP_5p_N1__TACTTACTCGCCAGCA-1	BCell	0.71624
003-010_T0_COL_LP_5p_N1__TAGACCATCTGGTGTA-1	BCell	1.81668
003-010_T0_COL_LP_5p_N1__GAATGAAAGATCCCAT-1	BCell	1.56352
003-010_T0_COL_LP_5p_N1__GTACGTACACATAACC-1	BCell	-0.33629
003-010_T0_COL_LP_5p_N1__ACATACGAGCTAGGCA-1	BCell	-0.10471
003-010_T0_COL_LP_5p_N1__AACTCAGAGATGCGAC-1	BCell	0.00600199
003-010_T0_COL_LP_5p_N1__CAGCATAAGTACGCGA-1	BCell	0.500878
003-010_T0_COL_LP_5p_N1__ATGGGAGGTCCGCTGA-1	BCell	1.27001
003-010_T0_COL_LP_5p_N1__GATGAGGGTGACCAAG-1	BCell	1.17451
003-010_T0_COL_LP_5p_N1__TTGGAACGTTCGCTAA-1	BCell	-0.338175
003-010_T0_COL_LP_5p_N1__GTAACGTCAAAGGAAG-1	BCell	0.567819
003-010_T0_COL_LP_5p_N1__TTAGTTCAGAGGGCTT-1	BCell	-0.2865
003-010_T0_COL_LP_5p_N1__ACATACGCAATGGACG-1	BCell	0.745736
003-010_T0_COL_LP_5p_N1__CAACCAATCTCGGACG-1	BCell	3.13887
003-010_T0_COL_LP_5p_N1__CATGCCTTCCTTTCTC-1	BCell	0.31046
003-010_T0_COL_LP_5p_N1__TATGCCCCATGCAATC-1	BCell	1.77516
003-010_T0_COL_LP_5p_N1__GAATAAGAGTATTGGA-1	BCell	1.85908
003-010_T0_COL_LP_5p_N1__AACTCCCGTTATGTGC-1	BCell	0.978587
003-010_T0_COL_LP_5p_N1__CGACCTTTCAGAGGTG-1	BCell	0.700974
003-010_T0_COL_LP_5p_N1__GTGCAGCGTGTGACCC-1	BCell	-0.746362
003-010_T0_COL_LP_5p_N1__ACTTACTGTCATATCG-1	BCell	-0.0342449
003-010_T0_COL_LP_5p_N1__ACGGGCTGTCTCATCC-1	BCell	2.81483
003-010_T0_COL_LP_5p_N1__CTGTTTAGTAAGGGCT-1	BCell	5.42435
003-010_T0_COL_LP_5p_N1__CACACTCGTCGCGAAA-1	BCell	0.586939
003-010_T0_COL_LP_5p_N1__CCTATTAGTCCAACTA-1	BCell	3.30048
003-010_T0_COL_LP_5p_N1__ATGAGGGAGAGTACAT-1	BCell	2.38032
003-010_T0_COL_LP_5p_N1__CGTTGGGTCGAACTGT-1	BCell	2.21967
003-010_T0_COL_LP_5p_N1__GAATAAGCACTAAGTC-1	BCell	1.99815
003-010_T0_COL_LP_5p_N1__TTCTACAGTCGCCATG-1	BCell	0.453422
003-010_T0_COL_LP_5p_N1__GGAACTTAGCCTTGAT-1	BCell	-0.678739
003-010_T0_COL_LP_5p_N1__AGGCCGTTCTGCCCTA-1	BCell	1.09628
003-010_T0_COL_LP_5p_N1__CTGAAACTCTCAAGTG-1	BCell	2.52991
003-010_T0_COL_LP_5p_N1__GTAACTGAGTCACGCC-1	BCell	-0.973821
003-010_T0_COL_LP_5p_N1__GGTGTTAAGCTCTCGG-1	BCell	3.74787
003-010_T0_COL_LP_5p_N1__TCTCATAAGTACATGA-1	BCell	0.624361
003-010_T0_COL_LP_5p_N1__TGGTTAGCAGCTGTTA-1	BCell	-0.0529951
003-010_T0_COL_LP_5p_N1__TGGCCAGCAATAGAGT-1	BCell	1.23332
003-010_T0_COL_LP_5p_N1__CGTCTACGTAGCTAAA-1	BCell	0.785
003-010_T0_COL_LP_5p_N1__GACACGCAGTTTCCTT-1	BCell	0.16404
003-010_T0_COL_LP_5p_N1__CGAGAAGCAGATTGCT-1	BCell	0.311869
003-010_T0_COL_LP_5p_N1__CATGCCTCATTCCTGC-1	BCell	1.45214
003-010_T0_COL_LP_5p_N1__AAGGTTCTCCCGGATG-1	BCell	2.90491
003-010_T0_COL_LP_5p_N1__GTGAAGGCATGCCTAA-1	BCell	0.553534
003-010_T0_COL_LP_5p_N1__GGGCACTTCAGCCTAA-1	BCell	-0.525024
003-010_T0_COL_LP_5p_N1__TCAGGTATCTCAAACG-1	BCell	1.37626
003-010_T0_COL_LP_5p_N1__TACTTACCACTAGTAC-1	BCell	0.971228
003-010_T0_COL_LP_5p_N1__GATCGCGTCTAGAGTC-1	BCell	1.19784
003-010_T0_COL_LP_5p_N1__GGTATTGCAAGCGAGT-1	BCell	1.5258
003-010_T0_COL_LP_5p_N1__ACCAGTACAGTGGGAT-1	BCell	0.259579
003-010_T0_COL_LP_5p_N1__GCGAGAAGTTACGTCA-1	BCell	1.08143
003-010_T0_COL_LP_5p_N1__CGTAGGCTCCGAATGT-1	BCell	1.00514
003-010_T0_COL_LP_5p_N1__TCTTCGGCACTGAAGG-1	BCell	1.55096
003-010_T0_COL_LP_5p_N1__ATCATGGAGAGAACAG-1	BCell	-0.255399
003-010_T0_COL_LP_5p_N1__GTGAAGGGTGGTACAG-1	BCell	1.54696
003-010_T0_COL_LP_5p_N1__ACGGCCACACCGGAAA-1	BCell	0.2098
003-010_T0_COL_LP_5p_N1__AGGTCATTCCTGTAGA-1	BCell	0.602052
003-010_T0_COL_LP_5p_N1__GCGGGTTAGAGCCCAA-1	BCell	3.11486
003-010_T0_COL_LP_5p_N1__ATTGGTGGTAATCGTC-1	BCell	1.54444
003-010_T0_COL_LP_5p_N1__ACGAGCCCATGCTGGC-1	BCell	0.493914
003-010_T0_COL_LP_5p_N1__CGGACTGGTCTCCACT-1	BCell	0.88246
003-010_T0_COL_LP_5p_N1__TGGGAAGAGTACGTTC-1	BCell	0.553627
003-010_T0_COL_LP_5p_N1__CATGGCGTCAATAAGG-1	BCell	4.14332
003-010_T0_COL_LP_5p_N1__AACTCAGTCCGGCACA-1	BCell	2.6451
003-010_T0_COL_LP_5p_N1__TAGCCGGGTCACAAGG-1	BCell	0.959906
003-010_T0_COL_LP_5p_N1__TGAGCCGTCTTACCGC-1	BCell	2.68886
003-010_T0_COL_LP_5p_N1__CCAATCCCATGATCCA-1	BCell	0.764196
003-010_T0_COL_LP_5p_N1__TACACGAAGAGCAATT-1	BCell	0.584464
003-010_T0_COL_LP_5p_N1__GGGAGATGTTATCCGA-1	BCell	1.79227
003-010_T0_COL_LP_5p_N1__GCCAAATCAGGGCATA-1	BCell	0.745584
003-010_T0_COL_LP_5p_N1__GGACATTAGGGTGTTG-1	BCell	3.44839
003-010_T0_COL_LP_5p_N1__TAGTTGGTCTTCTGGC-1	BCell	-0.227635
003-010_T0_COL_LP_5p_N1__ATCGAGTCACTTCGAA-1	BCell	2.8477
003-010_T0_COL_LP_5p_N1__GGTATTGTCTCGATGA-1	BCell	3.1788
003-010_T0_COL_LP_5p_N1__ATGGGAGGTAAATGAC-1	BCell	4.44844
003-010_T0_COL_LP_5p_N1__GTCTTCGTCGTCCAGG-1	BCell	2.13543
003-010_T0_COL_LP_5p_N1__CACAGGCAGCGTTTAC-1	BCell	2.66392
003-010_T0_COL_LP_5p_N1__GGAAAGCAGAACTGTA-1	BCell	0.830014
003-010_T0_COL_LP_5p_N1__TCGGTAATCACGAAGG-1	BCell	2.24528
003-010_T0_COL_LP_5p_N1__GTAACTGAGGACCACA-1	BCell	2.21304
003-010_T0_COL_LP_5p_N1__GTGCGGTCAGCCTATA-1	BCell	3.01678
003-010_T0_COL_LP_5p_N1__GTCACGGGTAGGCTGA-1	BCell	1.86657
003-010_T0_COL_LP_5p_N1__TCAACGACAGTAAGAT-1	BCell	2.10009
003-010_T0_COL_LP_5p_N1__GGGCACTCAGTGACAG-1	BCell	3.07264
003-010_T0_COL_LP_5p_N1__ACACCAACAGGGCATA-1	BCell	4.13915
003-010_T0_COL_LP_5p_N1__ATAAGAGTCGATCCCT-1	BCell	2.23705
003-010_T0_COL_LP_5p_N1__TGCTACCTCCTGTAGA-1	BCell	4.75053
003-010_T0_COL_LP_5p_N1__AGGTCATGTCGAGATG-1	BCell	0.919776
003-010_T0_COL_LP_5p_N1__CTGAAGTGTGCGGTAA-1	BCell	0.322052
003-010_T0_COL_LP_5p_N1__CATGGCGTCGTTACAG-1	BCell	0.129514
003-010_T0_COL_LP_5p_N1__GTTCTCGCAAAGGCGT-1	BCell	1.15869
003-010_T0_COL_LP_5p_N1__TCTCATAAGATGTGTA-1	BCell	7.81806
003-010_T0_COL_LP_5p_N1__GTCGTAAGTACCAGTT-1	BCell	2.50917
003-010_T0_COL_LP_5p_N1__ACGCCAGAGAAGGCCT-1	BCell	-0.313744
003-010_T0_COL_LP_5p_N1__GTAACTGAGAGTACAT-1	BCell	2.51942
003-010_T0_COL_LP_5p_N1__CTACACCCATCGGAAG-1	BCell	2.35593
003-010_T0_COL_LP_5p_N1__CCACTACAGTTGTAGA-1	BCell	1.03483
003-010_T0_COL_LP_5p_N1__TGAGGGACATTTGCCC-1	BCell	0.621998
003-010_T0_COL_LP_5p_N1__CACCACTGTTCCATGA-1	BCell	1.83959
003-010_T0_COL_LP_5p_N1__GCGCAACCAGCTTAAC-1	BCell	2.0966
003-010_T0_COL_LP_5p_N1__ATTCTACTCATACGGT-1	BCell	4.19316
003-010_T0_COL_LP_5p_N1__GAACGGACAGGATCGA-1	BCell	3.81453
003-010_T0_COL_LP_5p_N1__CGGACTGAGGCTCTTA-1	BCell	3.78004
003-010_T0_COL_LP_5p_N1__TGATTTCAGTGAACGC-1	BCell	-0.340741
003-010_T0_COL_LP_5p_N1__TCATTTGGTCGGCATC-1	BCell	2.08037
003-010_T0_COL_LP_5p_N1__AGATCTGCAGCCTTGG-1	BCell	3.66212
003-010_T0_COL_LP_5p_N1__GACACGCCACCGATAT-1	BCell	0.44023
003-010_T0_COL_LP_5p_N1__CAGAGAGGTAACGTTC-1	BCell	1.32764
003-010_T0_COL_LP_5p_N1__AACTTTCAGAGTTGGC-1	BCell	4.10398
003-010_T0_COL_LP_5p_N1__CAACTAGTCATCGGAT-1	BCell	4.04175
003-010_T0_COL_LP_5p_N1__ATAAGAGGTTCCACTC-1	BCell	0.46315
003-010_T0_COL_LP_5p_N1__TCAGGTATCACGCGGT-1	BCell	0.693454
003-010_T0_COL_LP_5p_N1__CGTCAGGCAACAACCT-1	BCell	2.34917
003-010_T0_COL_LP_5p_N1__TGGTTAGGTAGTGAAT-1	BCell	1.14711
003-010_T0_COL_LP_5p_N1__GACACGCGTACCATCA-1	BCell	1.93477
003-010_T0_COL_LP_5p_N1__ACGAGCCAGGTGTGGT-1	BCell	2.03129
003-010_T0_COL_LP_5p_N1__CATCCACTCCAAACTG-1	BCell	1.34431
003-010_T0_COL_LP_5p_N1__CATCAAGAGGCTCTTA-1	BCell	2.68743
003-010_T0_COL_LP_5p_N1__CATCCACTCCGTAGGC-1	BCell	5.78712
003-010_T0_COL_LP_5p_N1__CATTCGCAGTCCGGTC-1	BCell	3.81598
003-010_T0_COL_LP_5p_N1__GGAACTTGTCTTTCAT-1	BCell	0.557174
003-010_T0_COL_LP_5p_N1__GCTGGGTCACGAAATA-1	BCell	3.1073
003-010_T0_COL_LP_5p_N1__AAGACCTAGGCTCATT-1	BCell	1.95217
003-010_T0_COL_LP_5p_N1__TTATGCTCAGTTAACC-1	BCell	0.133329
003-010_T0_COL_LP_5p_N1__GACACGCGTTAAGTAG-1	BCell	0.753486
003-010_T0_COL_LP_5p_N1__CGTTAGAAGTGACATA-1	BCell	0.952007
003-010_T0_COL_LP_5p_N1__CGTCAGGCATCACGAT-1	BCell	1.25806
003-010_T0_COL_LP_5p_N1__TTAGGCATCTGGTTCC-1	BCell	-0.384351
003-010_T0_COL_LP_5p_N1__GTAGGCCAGTCTCCTC-1	BCell	0.628032
003-010_T0_COL_LP_5p_N1__TCAGCTCCATAGACTC-1	BCell	0.619477
003-010_T0_COL_LP_5p_N1__TCGTAGATCTGGGCCA-1	BCell	1.37565
003-010_T0_COL_LP_5p_N1__ACAGCCGCAGCTCGCA-1	BCell	2.38656
003-010_T0_COL_LP_5p_N1__TAAGTGCGTACTCAAC-1	BCell	0.114752
003-010_T0_COL_LP_5p_N1__TTGACTTGTTTGGGCC-1	BCell	2.28015
003-010_T0_COL_LP_5p_N1__GCTGGGTTCTTCGAGA-1	BCell	0.0578901
003-010_T0_COL_LP_5p_N1__GACCAATGTTACGACT-1	BCell	2.40245
003-010_T0_COL_LP_5p_N1__GTGTGCGCATCTATGG-1	BCell	1.58275
003-010_T0_COL_LP_5p_N1__CTGATCCGTAACGCGA-1	BCell	1.26039
003-010_T0_COL_LP_5p_N1__CGTAGGCAGCGTTCCG-1	BCell	0.552439
003-010_T0_COL_LP_5p_N1__TACTCATCACTGCCAG-1	BCell	4.14406
003-010_T0_COL_LP_5p_N1__TTAGGCATCGGCGGTT-1	BCell	0.440406
003-010_T0_COL_LP_5p_N1__AGGCCGTGTAAATGTG-1	BCell	2.48315
003-010_T0_COL_LP_5p_N1__CGCTGGATCCTTTCGG-1	BCell	1.51562
003-010_T0_COL_LP_5p_N1__GACTGCGTCTTGAGAC-1	BCell	3.4523
003-010_T0_COL_LP_5p_N1__ACGCCGAGTTAAAGAC-1	BCell	1.71441
003-010_T0_COL_LP_5p_N1__ATTGGTGCAGATTGCT-1	BCell	2.22489
003-010_T0_COL_LP_5p_N1__CGGACACGTATAATGG-1	BCell	0.910788
003-010_T0_COL_LP_5p_N1__CTCTAATTCACAGGCC-1	BCell	0.751626
003-010_T0_COL_LP_5p_N1__CTAGAGTGTCCCTTGT-1	BCell	0.791248
003-010_T0_COL_LP_5p_N1__TTTACTGTCCAAAGTC-1	BCell	0.620807
003-010_T0_COL_LP_5p_N1__CGTGTCTGTTTGGCGC-1	BCell	2.03889
003-010_T0_COL_LP_5p_N1__TTCGAAGCAGAAGCAC-1	BCell	2.07932
003-010_T0_COL_LP_5p_N1__AAGTCTGGTCGCGGTT-1	BCell	2.19327
003-010_T0_COL_LP_5p_N1__TCATTTGAGATGTTAG-1	BCell	3.12638
003-010_T0_COL_LP_5p_N1__TCAGCAAGTAGGCATG-1	BCell	1.81334
003-010_T0_COL_LP_5p_N1__CTCGGGACACATAACC-1	BCell	4.02508
003-010_T0_COL_LP_5p_N1__CTTAACTTCCGATATG-1	BCell	4.29903
003-010_T0_COL_LP_5p_N1__ATCGAGTTCCAAACAC-1	BCell	0.67616
003-010_T0_COL_LP_5p_N1__TCATTTGCATTCTCAT-1	BCell	0.496363
003-010_T0_COL_LP_5p_N1__CCCAGTTAGAAGGACA-1	BCell	0.114166
003-010_T0_COL_LP_5p_N1__CGGACACTCAGTTCGA-1	BCell	3.39029
003-010_T0_COL_LP_5p_N1__CAGCGACGTCTAGAGG-1	BCell	1.10848
003-010_T0_COL_LP_5p_N1__ACCTTTACAGTCACTA-1	BCell	2.11701
003-010_T0_COL_LP_5p_N1__TTGTAGGTCTCAACTT-1	BCell	-0.102123
003-010_T0_COL_LP_5p_N1__AGCATACAGCTCAACT-1	BCell	0.225676
003-010_T0_COL_LP_5p_N1__TCTGAGAGTAGCCTAT-1	BCell	0.271571
003-010_T0_COL_LP_5p_N1__GCAGTTAGTCTCGTTC-1	BCell	0.679929
003-010_T0_COL_LP_5p_N1__GCGGGTTTCGTCTGCT-1	BCell	-0.472273
003-010_T0_COL_LP_5p_N1__GTAGGCCTCTTGACGA-1	BCell	1.23021
003-010_T0_COL_LP_5p_N1__TAAGCGTCATCACGAT-1	BCell	3.18278
003-010_T0_COL_LP_5p_N1__CTAGTGAGTAAGGATT-1	BCell	1.60188
003-010_T0_COL_LP_5p_N1__ACTGTCCTCTCCAACC-1	BCell	0.652948
003-010_T0_COL_LP_5p_N1__CTTGGCTGTTTGGGCC-1	BCell	2.82787
003-010_T0_COL_LP_5p_N1__TTAGGACGTACCTACA-1	BCell	0.561255
003-010_T0_COL_LP_5p_N1__TGCACCTAGCTGCCCA-1	BCell	3.75516
003-010_T0_COL_LP_5p_N1__ACTGTCCTCCCTCTTT-1	BCell	2.69352
003-010_T0_COL_LP_5p_N1__AACTTTCAGATCCCAT-1	BCell	1.97789
003-010_T0_COL_LP_5p_N1__ACACTGAGTGAAGGCT-1	BCell	0.236687
003-010_T0_COL_LP_5p_N1__TCGCGTTCAGGCGATA-1	BCell	1.38645
003-010_T0_COL_LP_5p_N1__CAGTCCTAGCTTCGCG-1	BCell	0.0311785
003-010_T0_COL_LP_5p_N1__GGGATGACATTTCACT-1	BCell	3.41876
003-010_T0_COL_LP_5p_N1__TTGTAGGAGGGAAACA-1	BCell	3.98498
003-010_T0_COL_LP_5p_N1__CAGCATAAGTGTTAGA-1	BCell	1.71853
003-010_T0_COL_LP_5p_N1__CGTTAGACACTTAAGC-1	BCell	0.0466745
003-010_T0_COL_LP_5p_N1__GTTACAGCATGGGACA-1	BCell	3.50747
003-010_T0_COL_LP_5p_N1__GCGCCAAGTGAGTGAC-1	BCell	4.52802
003-010_T0_COL_LP_5p_N1__ATCTACTAGAGACTTA-1	BCell	1.59106
003-010_T0_COL_LP_5p_N1__CATCCACCATCCAACA-1	BCell	2.35226
003-010_T0_COL_LP_5p_N1__TAGGCATTCCATGAAC-1	BCell	2.84534
003-010_T0_COL_LP_5p_N1__TACAGTGAGTATCGAA-1	BCell	3.91278
003-010_T0_COL_LP_5p_N1__GGATTACTCCGTTGTC-1	BCell	2.16655
003-010_T0_COL_LP_5p_N1__CTTACCGAGGACCACA-1	BCell	1.00431
003-010_T0_COL_LP_5p_N1__CACAAACCAAATACAG-1	BCell	1.48526
003-010_T0_COL_LP_5p_N1__GACGGCTTCGCGGATC-1	BCell	-0.504373
003-010_T0_COL_LP_5p_N1__GTCTCGTCAGGCGATA-1	BCell	2.43646
003-010_T0_COL_LP_5p_N1__TAGTTGGTCCATGAAC-1	BCell	3.55783
003-010_T0_COL_LP_5p_N1__AACGTTGGTTCCGTCT-1	BCell	3.49229
003-010_T0_COL_LP_5p_N1__GGGAATGCAGCCTTGG-1	BCell	1.93657
003-010_T0_COL_LP_5p_N1__ACACTGACACTACAGT-1	BCell	0.87695
003-010_T0_COL_LP_5p_N1__ACTTACTAGTGAAGTT-1	BCell	1.42713
003-010_T0_COL_LP_5p_N1__GCTGGGTTCTTCAACT-1	BCell	2.18994
003-010_T0_COL_LP_5p_N1__TCTCATAAGCGTAATA-1	BCell	0.256372
003-010_T0_COL_LP_5p_N1__TCAGCTCAGGCATGTG-1	BCell	1.98599
003-010_T0_COL_LP_5p_N1__GGGACCTTCGCTGATA-1	BCell	0.379249
003-010_T0_COL_LP_5p_N1__ACCCACTTCTAACGGT-1	BCell	3.17668
003-010_T0_COL_LP_5p_N1__CTCGAAATCAGTTTGG-1	BCell	1.30765
003-010_T0_COL_LP_5p_N1__GGTGCGTTCGGTCCGA-1	BCell	0.467873
003-010_T0_COL_LP_5p_N1__TCATTTGCAACCGCCA-1	BCell	4.76892
003-010_T0_COL_LP_5p_N1__GTGTTAGGTCAGAATA-1	BCell	2.23978
003-010_T0_COL_LP_5p_N1__TACACGATCTAACTTC-1	BCell	0.921445
003-010_T0_COL_LP_5p_N1__CCGGGATGTCGCATAT-1	BCell	1.81659
003-010_T0_COL_LP_5p_N1__TGGACGCTCCACGTTC-1	BCell	2.43508
003-010_T0_COL_LP_5p_N1__CCGGTAGGTGTGCGTC-1	BCell	3.01421
003-010_T0_COL_LP_5p_N1__CGTCAGGGTACAGTGG-1	BCell	0.606142
003-010_T0_COL_LP_5p_N1__CTAAGACCACAGACTT-1	BCell	4.42759
003-010_T0_COL_LP_5p_N1__CAGAATCTCGTTTATC-1	BCell	6.54549
003-010_T0_COL_LP_5p_N1__GCCTCTAGTGCCTGGT-1	BCell	0.229971
003-010_T0_COL_LP_5p_N1__CATTATCAGTTATCGC-1	BCell	-0.618615
003-010_T0_COL_LP_5p_N1__GACCTGGGTTACAGAA-1	BCell	2.15374
003-010_T0_COL_LP_5p_N1__TGCCAAAAGAGTACCG-1	BCell	1.05385
003-010_T0_COL_LP_5p_N1__GACTACATCGATCCCT-1	BCell	-0.12733
003-010_T0_COL_LP_5p_N1__CCATTCGTCCTTAATC-1	BCell	1.00908
003-010_T0_COL_LP_5p_N1__GTGCTTCTCCAGTATG-1	BCell	2.1271
003-010_T0_COL_LP_5p_N1__ACGTCAAAGGGTGTGT-1	BCell	0.81463
003-010_T0_COL_LP_5p_N1__CCAGCGAGTCGCGAAA-1	BCell	0.516247
003-010_T0_COL_LP_5p_N1__ACGATACTCCCTCAGT-1	BCell	2.34584
003-010_T0_COL_LP_5p_N1__AAGTCTGCATAGTAAG-1	BCell	2.18995
003-010_T0_COL_LP_5p_N1__ACTATCTAGTTACGGG-1	BCell	0.069653
003-010_T0_COL_LP_5p_N1__AGCGTATAGCTGAACG-1	BCell	2.59583
003-010_T0_COL_LP_5p_N1__AACCATGAGAGGTAGA-1	BCell	1.72501
003-010_T0_COL_LP_5p_N1__GACTAACTCGCGCCAA-1	BCell	1.22314
003-010_T0_COL_LP_5p_N1__CAGGTGCCAATTCCTT-1	BCell	6.43994
003-010_T0_COL_LP_5p_N1__AATCGGTTCATCGGAT-1	BCell	0.73733
003-010_T0_COL_LP_5p_N1__GATCGTAGTATGAAAC-1	BCell	3.05132
003-010_T0_COL_LP_5p_N1__AGTTGGTTCGAGCCCA-1	BCell	-0.442887
003-010_T0_COL_LP_5p_N1__TTTGTCACAATTGCTG-1	BCell	3.97235
003-010_T0_COL_LP_5p_N1__GGACAGACATTCTTAC-1	BCell	0.51551
003-010_T0_COL_LP_5p_N1__GACGGCTAGGCCCTTG-1	BCell	3.58878
003-010_T0_COL_LP_5p_N1__TCTCATAGTAGATTAG-1	BCell	1.94003
003-010_T0_COL_LP_5p_N1__GGAAAGCGTAGATTAG-1	BCell	3.09862
003-010_T0_COL_LP_5p_N1__CAGGTGCCAGTATGCT-1	BCell	0.962508
003-010_T0_COL_LP_5p_N1__AGAATAGCATTTGCTT-1	BCell	2.55791
003-010_T0_COL_LP_5p_N1__CGCTGGATCGGTTCGG-1	BCell	0.495937
003-010_T0_COL_LP_5p_N1__TCACAAGTCAACTCTT-1	BCell	2.21923
003-010_T0_COL_LP_5p_N1__ATCATGGTCAACTCTT-1	BCell	1.80823
003-010_T0_COL_LP_5p_N1__CGCTTCACAGACAAAT-1	BCell	3.21677
003-010_T0_COL_LP_5p_N1__CAAGATCCACGGTGTC-1	BCell	3.46296
003-010_T0_COL_LP_5p_N1__GCATGCGCACATCTTT-1	BCell	1.45284
003-010_T0_COL_LP_5p_N1__CGTCTACCATGTAAGA-1	BCell	2.45293
003-010_T0_COL_LP_5p_N1__GATGAAACACCACCAG-1	BCell	1.05532
003-010_T0_COL_LP_5p_N1__AGAATAGGTGTGGCTC-1	BCell	1.93294
003-010_T0_COL_LP_5p_N1__AGAATAGGTCTCCCTA-1	BCell	0.934095
003-010_T0_COL_LP_5p_N1__TCAACGACATGCCTAA-1	BCell	0.353796
003-010_T0_COL_LP_5p_N1__ACGGAGACACATGACT-1	BCell	1.91317
003-010_T0_COL_LP_5p_N1__GTCAAGTAGCGTGAAC-1	BCell	3.94183
003-010_T0_COL_LP_5p_N1__TGTTCCGGTTAGATGA-1	BCell	2.86889
003-010_T0_COL_LP_5p_N1__TGATTTCCAATGAAAC-1	BCell	1.92083
003-010_T0_COL_LP_5p_N1__GGGAATGTCAACGGCC-1	BCell	0.904656
003-010_T0_COL_LP_5p_N1__AAACCTGTCTAAGCCA-1	BCell	2.99661
003-010_T0_COL_LP_5p_N1__CCTTCCCCACCAGTTA-1	BCell	4.1047
003-010_T0_COL_LP_5p_N1__CCGGTAGGTGTGACGA-1	BCell	4.09366
003-010_T0_COL_LP_5p_N1__CACATAGTCACGGTTA-1	BCell	0.73015
003-010_T0_COL_LP_5p_N1__CAGAGAGCAGTAAGAT-1	BCell	-0.227597
003-010_T0_COL_LP_5p_N1__AGTGTCAAGAAACCGC-1	BCell	2.67445
003-010_T0_COL_LP_5p_N1__TCTGAGAGTCCTCCAT-1	BCell	0.758618
003-010_T0_COL_LP_5p_N1__AAAGCAATCTTGTCAT-1	BCell	2.4903
003-010_T0_COL_LP_5p_N1__TTCCCAGAGAGACGAA-1	BCell	0.0178587
003-010_T0_COL_LP_5p_N1__CGATTGACACGTCAGC-1	BCell	0.973039
003-010_T0_COL_LP_5p_N1__GGATGTTTCAAGAAGT-1	BCell	2.39905
003-010_T0_COL_LP_5p_N1__TTCTCAAGTCTAGTGT-1	BCell	4.1666
003-010_T0_COL_LP_5p_N1__AGAGCTTTCAAACGGG-1	BCell	5.44281
003-010_T0_COL_LP_5p_N1__CGCTTCAGTTCGTTGA-1	BCell	1.22186
003-010_T0_COL_LP_5p_N1__CTAGCCTTCTGCTGTC-1	BCell	0.130543
003-010_T0_COL_LP_5p_N1__ATCTACTAGTGGTAGC-1	BCell	3.55895
003-010_T0_COL_LP_5p_N1__TCAGCTCCATCCTAGA-1	BCell	2.95453
003-010_T0_COL_LP_5p_N1__GACGTTAGTCTAGCGC-1	BCell	3.5323
003-010_T0_COL_LP_5p_N1__CTCTGGTAGGAGCGTT-1	BCell	1.83358
003-010_T0_COL_LP_5p_N1__GCGCAACGTCCGTGAC-1	BCell	-0.223192
003-010_T0_COL_LP_5p_N1__ATAGACCAGTATCGAA-1	BCell	0.597776
003-010_T0_COL_LP_5p_N1__TCCACACTCTAACTGG-1	BCell	0.26615
003-010_T0_COL_LP_5p_N1__TGCCCTACAATAGCGG-1	BCell	2.51553
003-010_T0_COL_LP_5p_N1__ACGCCGAAGTGAACGC-1	BCell	2.70886
003-010_T0_COL_LP_5p_N1__TGCGGGTCACGCCAGT-1	BCell	0.675361
003-010_T0_COL_LP_5p_N1__CAGCTGGTCAGCTTAG-1	BCell	5.35998
003-010_T0_COL_LP_5p_N1__CACCACTCATATACCG-1	BCell	2.45771
003-010_T0_COL_LP_5p_N1__CTTAGGAAGCGTGAAC-1	BCell	2.37979
003-010_T0_COL_LP_5p_N1__CGTCTACGTCTAGCGC-1	BCell	0.539211
003-010_T0_COL_LP_5p_N1__CGGTTAAAGCCCAATT-1	BCell	0.434764
003-010_T0_COL_LP_5p_N1__GGGAGATCAGTGGGAT-1	BCell	2.84601
003-010_T0_COL_LP_5p_N1__CGATTGACACGGATAG-1	BCell	1.80738
003-010_T0_COL_LP_5p_N1__CTAGAGTCACTCTGTC-1	BCell	2.75845
003-010_T0_COL_LP_5p_N1__GTGCGGTGTTTAGCTG-1	BCell	-0.298808
003-010_T0_COL_LP_5p_N1__GGGACCTGTTCGGGCT-1	BCell	0.186226
003-010_T0_COL_LP_5p_N1__TGAGAGGGTATGGTTC-1	BCell	1.89086
003-010_T0_COL_LP_5p_N1__AACGTTGGTCCGTTAA-1	BCell	0.0531764
003-010_T0_COL_LP_5p_N1__CCTAAAGGTCGAATCT-1	BCell	3.43148
003-010_T0_COL_LP_5p_N1__CATATGGAGGGTTTCT-1	BCell	3.15862
003-010_T0_COL_LP_5p_N1__TTGGCAAAGCACCGTC-1	BCell	-0.0494103
003-010_T0_COL_LP_5p_N1__TTAGGACTCTGCTGTC-1	BCell	0.709762
003-010_T0_COL_LP_5p_N1__TACGGGCAGCTCCTTC-1	BCell	3.67122
003-010_T0_COL_LP_5p_N1__GTGCAGCGTCTCATCC-1	BCell	4.60122
003-010_T0_COL_LP_5p_N1__ATCATGGGTCCGTCAG-1	BCell	-0.444603
003-010_T0_COL_LP_5p_N1__AGATTGCAGTTGAGTA-1	BCell	3.74535
003-010_T0_COL_LP_5p_N1__GACTACATCATGGTCA-1	BCell	4.51834
003-010_T0_COL_LP_5p_N1__CGTCACTCATCGGGTC-1	BCell	1.14023
003-010_T0_COL_LP_5p_N1__TAGACCAAGATCGATA-1	BCell	2.80428
003-010_T0_COL_LP_5p_N1__GCGCAACAGAGAGCTC-1	BCell	1.5125
003-010_T0_COL_LP_5p_N1__AACACGTGTCTCAACA-1	BCell	1.03021
003-010_T0_COL_LP_5p_N1__AAGGAGCAGAGGTACC-1	BCell	-0.401192
003-010_T0_COL_LP_5p_N1__CAAGAAACAAGCTGAG-1	BCell	1.66119
003-010_T0_COL_LP_5p_N1__GACAGAGCACATCCGG-1	BCell	1.48162
003-010_T0_COL_LP_5p_N1__TCTATTGCACCACGTG-1	BCell	-0.342908
003-010_T0_COL_LP_5p_N1__CCTTACGGTATGAAAC-1	BCell	2.69859
003-010_T0_COL_LP_5p_N1__GGCAATTAGTGCTGCC-1	BCell	0.474006
003-010_T0_COL_LP_5p_N1__ACTGAGTAGATAGCAT-1	BCell	1.72966
003-010_T0_COL_LP_5p_N1__AGTCTTTAGTTCGATC-1	BCell	0.973172
003-010_T0_COL_LP_5p_N1__ACGCCGATCCCACTTG-1	BCell	3.4167
003-010_T0_COL_LP_5p_N1__CGTCCATTCGCGGATC-1	BCell	1.74465
003-010_T0_COL_LP_5p_N1__TGATTTCTCGAGAGCA-1	BCell	2.72109
003-010_T0_COL_LP_5p_N1__TGTATTCTCAACACGT-1	BCell	3.61764
003-010_T0_COL_LP_5p_N1__TTCTCAATCGCTAGCG-1	BCell	2.50907
003-010_T0_COL_LP_5p_N1__ATGCGATAGCTAAGAT-1	BCell	2.25023
003-010_T0_COL_LP_5p_N1__AACACGTAGTGGTAGC-1	BCell	3.12833
003-010_T0_COL_LP_5p_N1__CCATTCGGTACAGTGG-1	BCell	1.76477
003-010_T0_COL_LP_5p_N1__GTACGTAAGATCGGGT-1	BCell	2.12868
003-010_T0_COL_LP_5p_N1__AGGGTGAAGAAGGCCT-1	BCell	3.53485
003-010_T0_COL_LP_5p_N1__CGTCACTGTTCGAATC-1	BCell	1.26249
003-010_T0_COL_LP_5p_N1__TTTCCTCGTGCACTTA-1	BCell	2.92216
003-010_T0_COL_LP_5p_N1__CGATGTAAGGCGCTCT-1	BCell	3.92667
003-010_T0_COL_LP_5p_N1__CAGCCGACAGACGCCT-1	BCell	2.807
003-010_T0_COL_LP_5p_N1__AGTAGTCAGTACGCGA-1	BCell	3.42762
003-010_T0_COL_LP_5p_N1__GGTGTTATCGGCTTGG-1	BCell	0.109287
003-010_T0_COL_LP_5p_N1__AAGACCTAGCTGCAAG-1	BCell	2.74287
003-010_T0_COL_LP_5p_N1__TTAACTCCACGCATCG-1	BCell	0.924325
003-010_T0_COL_LP_5p_N1__GCTTGAAGTGGCCCTA-1	BCell	2.64707
003-010_T0_COL_LP_5p_N1__GAGCAGATCAGTACGT-1	BCell	0.208203
003-010_T0_COL_LP_5p_N1__GATGAGGTCAACACCA-1	BCell	1.20888
003-010_T0_COL_LP_5p_N1__TCCCGATAGATGGGTC-1	BCell	2.41849
003-010_T0_COL_LP_5p_N1__CTCTAATCAATGAATG-1	BCell	1.90252
003-010_T0_COL_LP_5p_N1__CTAGTGACAAGCCGTC-1	BCell	0.870426
003-010_T0_COL_LP_5p_N1__AGCTCTCAGTTCGATC-1	BCell	2.24189
003-010_T0_COL_LP_5p_N1__ACTGAACTCTAACTTC-1	BCell	2.94775
003-010_T0_COL_LP_5p_N1__GCAGTTAGTTGTACAC-1	BCell	0.996604
003-010_T0_COL_LP_5p_N1__GTAGTCAGTAATCGTC-1	BCell	4.32982
003-010_T0_COL_LP_5p_N1__GGTGAAGTCCCTAACC-1	BCell	2.96538
003-010_T0_COL_LP_5p_N1__GTGCTTCAGTGAATTG-1	BCell	1.02548
003-010_T0_COL_LP_5p_N1__CATTCGCCACTTAAGC-1	BCell	0.373821
003-010_T0_COL_LP_5p_N1__AACTCTTCAACACCCG-1	BCell	1.87635
003-010_T0_COL_LP_5p_N1__CTGATCCTCACAGTAC-1	BCell	2.7681
003-010_T0_COL_LP_5p_N1__TAGGCATTCAATCTCT-1	BCell	4.78491
003-010_T0_COL_LP_5p_N1__TACGGGCCACGGCCAT-1	BCell	2.38246
003-010_T0_COL_LP_5p_N1__CGCGTTTCAAACGCGA-1	BCell	2.79235
003-010_T0_COL_LP_5p_N1__GTAGTCACAAACGCGA-1	BCell	1.1536
003-010_T0_COL_LP_5p_N1__GATCGCGGTCTAGTCA-1	BCell	0.621073
003-010_T0_COL_LP_5p_N1__CTCGGGACAGGTGGAT-1	BCell	2.94041
003-010_T0_COL_LP_5p_N1__CGGCTAGGTCAACATC-1	BCell	2.38762
003-010_T0_COL_LP_5p_N1__CGCTTCAGTCGATTGT-1	BCell	0.443322
003-010_T0_COL_LP_5p_N1__GTGAAGGTCCCTTGCA-1	BCell	0.323123
003-010_T0_COL_LP_5p_N1__AGCGTATCAAGGCTCC-1	BCell	2.19869
003-010_T0_COL_LP_5p_N1__CGCGGTACATATGGTC-1	BCell	2.07693
003-010_T0_COL_LP_5p_N1__CACCACTTCATGTCCC-1	BCell	4.52603
003-010_T0_COL_LP_5p_N1__TGCCCTAGTAGCGTGA-1	BCell	0.712691
003-010_T0_COL_LP_5p_N1__TCTTCGGCAAGACGTG-1	BCell	3.97883
003-010_T0_COL_LP_5p_N1__TGCTACCAGGGCTTCC-1	BCell	3.19364
003-010_T0_COL_LP_5p_N1__CAGCGACGTTGAACTC-1	BCell	-0.620097
003-010_T0_COL_LP_5p_N1__TTTACTGAGAAGGACA-1	BCell	0.351483
003-010_T0_COL_LP_5p_N1__ATCACGAAGCGTTGCC-1	BCell	1.25818
003-010_T0_COL_LP_5p_N1__TCGCGTTAGGACAGAA-1	BCell	0.632211
003-010_T0_COL_LP_5p_N1__GGACAAGGTCCTCCAT-1	BCell	2.18423
003-010_T0_COL_LP_5p_N1__GGGATGAAGTGACATA-1	BCell	2.3618
003-010_T0_COL_LP_5p_N1__GATGAGGCAGATGGGT-1	BCell	1.60739
003-010_T0_COL_LP_5p_N1__GGGCATCAGGATGTAT-1	BCell	2.04624
003-010_T0_COL_LP_5p_N1__TCTTCGGGTGAGGCTA-1	BCell	2.29008
003-010_T0_COL_LP_5p_N1__GGCAATTCATGCCTAA-1	BCell	0.332342
003-010_T0_COL_LP_5p_N1__TAGTGGTCAGCTCGCA-1	BCell	0.830308
003-010_T0_COL_LP_5p_N1__GTATCTTTCGTGGGAA-1	BCell	2.47562
003-010_T0_COL_LP_5p_N1__AGCTTGAGTTTGGGCC-1	BCell	1.18262
003-010_T0_COL_LP_5p_N1__AACTCTTCAGTATCTG-1	BCell	0.85138
003-010_T0_COL_LP_5p_N1__ACTATCTAGTCTCCTC-1	BCell	2.30807
003-010_T0_COL_LP_5p_N1__CAGGTGCTCTGTGCAA-1	BCell	4.05031
003-010_T0_COL_LP_5p_N1__GTCACAATCACTATTC-1	BCell	1.03193
003-010_T0_COL_LP_5p_N1__ACGATGTCATTAACCG-1	BCell	1.12185
003-010_T0_COL_LP_5p_N1__TGGCCAGGTGTGAATA-1	BCell	3.39342
003-010_T0_COL_LP_5p_N1__TTAGTTCAGAAAGTGG-1	BCell	0.907955
003-010_T0_COL_LP_5p_N1__GTAGTCATCCCTCAGT-1	BCell	0.619411
003-010_T0_COL_LP_5p_N1__GGGAATGAGTCGTACT-1	BCell	3.57347
003-010_T0_COL_LP_5p_N1__TACGGGCTCCAAGTAC-1	BCell	1.44521
003-010_T0_COL_LP_5p_N1__CCATTCGAGCCGGTAA-1	BCell	3.61833
003-010_T0_COL_LP_5p_N1__GTACTTTCAGCTGTAT-1	BCell	3.23032
003-010_T0_COL_LP_5p_N1__TCATTTGCAGCGAACA-1	BCell	2.14065
003-010_T0_COL_LP_5p_N1__GTTTCTACAGCTGCTG-1	BCell	6.64462
003-010_T0_COL_LP_5p_N1__GGTGTTAGTCCGTCAG-1	BCell	0.935977
003-010_T0_COL_LP_5p_N1__CGTCTACTCCGGCACA-1	BCell	3.1838
003-010_T0_COL_LP_5p_N1__GTACGTATCGCTTAGA-1	BCell	1.26836
003-010_T0_COL_LP_5p_N1__CGTCAGGAGGGCACTA-1	BCell	2.04302
003-010_T0_COL_LP_5p_N1__ACTGTCCTCCTAAGTG-1	BCell	0.587972
003-010_T0_COL_LP_5p_N1__ACATGGTCAGGAACGT-1	BCell	0.539095
003-010_T0_COL_LP_5p_N1__CCACCTACACGCATCG-1	BCell	1.5971
003-010_T0_COL_LP_5p_N1__CTGATAGCACGAGAGT-1	BCell	2.5885
003-010_T0_COL_LP_5p_N1__ACACCGGAGCCTCGTG-1	BCell	-0.928254
003-010_T0_COL_LP_5p_N1__ACCCACTAGTATTGGA-1	BCell	2.41743
003-010_T0_COL_LP_5p_N1__CGATCGGCAAGCTGAG-1	BCell	0.196937
003-010_T0_COL_LP_5p_N1__GGTGAAGAGCATGGCA-1	BCell	1.32552
003-010_T0_COL_LP_5p_N1__AAACCTGCACATTCGA-1	BCell	1.23406
003-010_T0_COL_LP_5p_N1__AACTCAGAGAGTAAGG-1	BCell	1.25499
003-010_T0_COL_LP_5p_N1__ATCTGCCTCCACGTTC-1	BCell	3.11748
003-010_T0_COL_LP_5p_N1__GGACAAGGTCATTAGC-1	BCell	2.36359
003-010_T0_COL_LP_5p_N1__CACCAGGCACTGTTAG-1	BCell	3.3935
003-010_T0_COL_LP_5p_N1__CTGTTTAGTAGGAGTC-1	BCell	2.4478
003-010_T0_COL_LP_5p_N1__TAAGAGACATCTACGA-1	BCell	0.3616
003-010_T0_COL_LP_5p_N1__GTCGGGTTCAAGGCTT-1	BCell	5.78787
003-010_T0_COL_LP_5p_N1__GAATAAGCATCAGTCA-1	BCell	3.07031
003-010_T0_COL_LP_5p_N1__CAGAGAGCACGTTGGC-1	BCell	2.52163
003-010_T0_COL_LP_5p_N1__ACGCCGAGTTCGTCTC-1	BCell	1.2971
003-010_T0_COL_LP_5p_N1__CCACGGAAGACTAGAT-1	BCell	1.84063
003-010_T0_COL_LP_5p_N1__AACTCTTCAGTCGTGC-1	BCell	0.980725
003-010_T0_COL_LP_5p_N1__GAGGTGAAGTTAGGTA-1	BCell	3.72672
003-010_T0_COL_LP_5p_N1__CTACATTCAATAGCGG-1	BCell	-0.4043
003-010_T0_COL_LP_5p_N1__TACACGACATCATCCC-1	BCell	2.66473
003-010_T0_COL_LP_5p_N1__TGAGCATCATCACGAT-1	BCell	-0.0130093
003-010_T0_COL_LP_5p_N1__CATCAGATCGTTTATC-1	BCell	1.04978
003-010_T0_COL_LP_5p_N1__GCTTGAAAGACTGGGT-1	BCell	2.15595
003-010_T0_COL_LP_5p_N1__GGCGACTAGCGTTGCC-1	BCell	0.178652
003-010_T0_COL_LP_5p_N1__GGACAGACATCTGGTA-1	BCell	2.83017
003-010_T0_COL_LP_5p_N1__TTTACTGTCTCAAACG-1	BCell	-0.963258
003-010_T0_COL_LP_5p_N1__GTTCGGGAGCCGGTAA-1	BCell	1.03749
003-010_T0_COL_LP_5p_N1__CGTGTCTGTGAGTGAC-1	BCell	0.666445
003-010_T0_COL_LP_5p_N1__CGACCTTCACGACGAA-1	BCell	1.13584
003-010_T0_COL_LP_5p_N1__GGGTCTGTCCCAACGG-1	BCell	3.8829
003-010_T0_COL_LP_5p_N1__GTAACTGTCACCATAG-1	BCell	3.53483
003-010_T0_COL_LP_5p_N1__GTTCTCGCACAGGCCT-1	BCell	1.22781
003-010_T0_COL_LP_5p_N1__TTCTTAGAGCAATCTC-1	BCell	0.304956
003-010_T0_COL_LP_5p_N1__CTAACTTAGGCGACAT-1	BCell	1.6661
003-010_T0_COL_LP_5p_N1__CCCAATCCATGTTCCC-1	BCell	2.61389
003-010_T0_COL_LP_5p_N1__AGCGTATCAACTGGCC-1	BCell	2.03693
003-010_T0_COL_LP_5p_N1__GCACATAAGTTCGATC-1	BCell	-0.147027
003-010_T0_COL_LP_5p_N1__ATCTACTAGCAGGCTA-1	BCell	0.419965
003-010_T0_COL_LP_5p_N1__CTTCTCTTCTACTCAT-1	BCell	4.05628
003-010_T0_COL_LP_5p_N1__CTGATAGCATCACCCT-1	BCell	1.15246
003-010_T0_COL_LP_5p_N1__CCTTACGGTGCCTGGT-1	BCell	2.71783
003-010_T0_COL_LP_5p_N1__CCGGGATGTCTCTTTA-1	BCell	3.87277
003-010_T0_COL_LP_5p_N1__GTTCTCGGTTGTCTTT-1	BCell	3.21991
003-010_T0_COL_LP_5p_N1__CCTCAGTCAGTTTACG-1	BCell	2.13379
003-010_T0_COL_LP_5p_N1__CGCGGTAGTCGCGGTT-1	BCell	1.16208
003-010_T0_COL_LP_5p_N1__GCACATATCATTGCCC-1	BCell	-0.102755
003-010_T0_COL_LP_5p_N1__CATATGGAGAAGATTC-1	BCell	2.40254
003-010_T0_COL_LP_5p_N1__TTCGGTCAGCCACCTG-1	BCell	1.66621
003-010_T0_COL_LP_5p_N1__GCATGTACAATGACCT-1	BCell	2.71599
003-010_T0_COL_LP_5p_N1__ACACCAAGTCCCGACA-1	BCell	0.688508
003-010_T0_COL_LP_5p_N1__TCAATCTAGCGTTCCG-1	BCell	2.63144
003-010_T0_COL_LP_5p_N1__AGATTGCAGATCTGAA-1	BCell	2.82099
003-010_T0_COL_LP_5p_N1__GGAGCAACATGGTCTA-1	BCell	0.893408
003-010_T0_COL_LP_5p_N1__GCATGTAAGCTAGTCT-1	BCell	3.02898
003-010_T0_COL_LP_5p_N1__CGCGGTATCCGTTGTC-1	BCell	0.37602
003-010_T0_COL_LP_5p_N1__CGTAGCGTCGGAGCAA-1	BCell	2.55428
003-010_T0_COL_LP_5p_N1__TCGTACCAGTTACCCA-1	BCell	5.17146
003-010_T0_COL_LP_5p_N1__TACCTTACAGGTTTCA-1	BCell	2.76726
003-010_T0_COL_LP_5p_N1__TACACGATCCTCCTAG-1	BCell	3.00354
003-010_T0_COL_LP_5p_N1__GCTCCTAGTAGCTAAA-1	BCell	0.539671
003-010_T0_COL_LP_5p_N1__GGGAATGCATCGTCGG-1	BCell	3.04391
003-010_T0_COL_LP_5p_N1__AACTCAGTCTTGAGAC-1	BCell	0.479235
003-010_T0_COL_LP_5p_N1__AGTCTTTTCTGTACGA-1	BCell	1.40221
003-010_T0_COL_LP_5p_N1__GACTACACATACTCTT-1	BCell	0.805602
003-010_T0_COL_LP_5p_N1__AACCGCGAGACCTAGG-1	BCell	0.809531
003-010_T0_COL_LP_5p_N1__GCGCCAACACCGCTAG-1	BCell	0.536171
003-010_T0_COL_LP_5p_N1__GCGCGATAGTTCGATC-1	BCell	1.66811
003-010_T0_COL_LP_5p_N1__TGAGAGGGTTACCAGT-1	BCell	2.8781
003-010_T0_COL_LP_5p_N1__CTGCCTACAAGTACCT-1	BCell	2.50703
003-010_T0_COL_LP_5p_N1__TGACAACCAATAGCGG-1	BCell	3.92442
003-010_T0_COL_LP_5p_N1__GTCGTAAAGTCCTCCT-1	BCell	2.52095
003-010_T0_COL_LP_5p_N1__CTAAGACAGCCACGTC-1	BCell	2.55779
003-010_T0_COL_LP_5p_N1__TACCTATGTGCAGTAG-1	BCell	3.93248
003-010_T0_COL_LP_5p_N1__CCTTACGAGTGGTAGC-1	BCell	0.604231
003-010_T0_COL_LP_5p_N1__TCTGAGACATCGGGTC-1	BCell	2.04517
003-010_T0_COL_LP_5p_N1__ACCTTTATCCGAATGT-1	BCell	2.29263
003-010_T0_COL_LP_5p_N1__GTATCTTTCATCTGCC-1	BCell	0.988974
003-010_T0_COL_LP_5p_N1__TACGGATGTACTCAAC-1	BCell	2.58211
003-010_T0_COL_LP_5p_N1__GATCGATTCGCGTTTC-1	BCell	0.910642
003-010_T0_COL_LP_5p_N1__ATCTGCCAGTCAATAG-1	BCell	1.47118
003-010_T0_COL_LP_5p_N1__GCTGCGAGTTCCGTCT-1	BCell	3.76894
003-010_T0_COL_LP_5p_N1__GTTCGGGTCGCCGTGA-1	BCell	4.23556
003-010_T0_COL_LP_5p_N1__CAAGGCCGTCAACTGT-1	BCell	-0.222651
003-010_T0_COL_LP_5p_N1__CAAGTTGCACTCGACG-1	BCell	4.33994
003-010_T0_COL_LP_5p_N1__CGGACGTAGATCTGAA-1	BCell	1.14336
003-010_T0_COL_LP_5p_N1__AACTTTCAGCCAGTTT-1	BCell	4.35809
003-010_T0_COL_LP_5p_N1__AACTCAGTCTGTCCGT-1	BCell	3.42602
003-010_T0_COL_LP_5p_N1__AACTTTCGTCTAGCCG-1	BCell	0.88787
003-010_T0_COL_LP_5p_N1__CGGACACCATAGACTC-1	BCell	0.752704
003-010_T0_COL_LP_5p_N1__GGAATAAGTTACTGAC-1	BCell	1.60033
003-010_T0_COL_LP_5p_N1__TTGGAACGTTCTGTTT-1	BCell	1.44921
003-010_T0_COL_LP_5p_N1__AGGGATGTCAAACCAC-1	BCell	3.78493
003-010_T0_COL_LP_5p_N1__GGGATGACAGATAATG-1	BCell	3.13401
003-010_T0_COL_LP_5p_N1__ATCACGATCCACGTTC-1	BCell	3.26801
003-010_T0_COL_LP_5p_N1__TCAGCAAAGTATTGGA-1	BCell	3.59831
003-010_T0_COL_LP_5p_N1__AAGCCGCCACATGACT-1	BCell	2.30944
003-010_T0_COL_LP_5p_N1__CAACCAAAGTACATGA-1	BCell	0.806714
003-010_T0_COL_LP_5p_N1__TACTTGTGTCGGCACT-1	BCell	0.719445
003-010_T0_COL_LP_5p_N1__CGGACACAGATGTAAC-1	BCell	1.02907
003-010_T0_COL_LP_5p_N1__GATCGCGGTTAGAACA-1	BCell	1.81858
003-010_T0_COL_LP_5p_N1__AGGTCATAGACTGTAA-1	BCell	3.57161
003-010_T0_COL_LP_5p_N1__GCAGCCACACTTAAGC-1	BCell	3.74382
003-010_T0_COL_LP_5p_N1__GACCTGGGTTAGATGA-1	BCell	3.05472
003-010_T0_COL_LP_5p_N1__AAGACCTTCAGGCAAG-1	BCell	1.36114
003-010_T0_COL_LP_5p_N1__ACGCCGACAGGTCGTC-1	BCell	3.95029
003-010_T0_COL_LP_5p_N1__TCGTACCTCATAGCAC-1	BCell	3.95739
003-010_T0_COL_LP_5p_N1__AGTAGTCGTCACCTAA-1	BCell	3.33355
003-010_T0_COL_LP_5p_N1__GTACTTTTCATCACCC-1	BCell	1.08315
003-010_T0_COL_LP_5p_N1__CGAACATCAACTTGAC-1	BCell	3.29069
003-010_T0_COL_LP_5p_N1__CGGAGCTTCACTTATC-1	BCell	0.370281
003-010_T0_COL_LP_5p_N1__TTAGGACGTCGATTGT-1	BCell	3.66709
003-010_T0_COL_LP_5p_N1__TAAGTGCAGGTGCTTT-1	BCell	0.330831
003-010_T0_COL_LP_5p_N1__CACATTTAGGCGTACA-1	BCell	0.629126
003-010_T0_COL_LP_5p_N1__GCACTCTCAGTATGCT-1	BCell	0.626091
003-010_T0_COL_LP_5p_N1__CGTGTCTCAGCCTTGG-1	BCell	5.85551
003-010_T0_COL_LP_5p_N1__GTGCTTCCACCTATCC-1	BCell	1.25115
003-010_T0_COL_LP_5p_N1__CCACTACAGACACGAC-1	BCell	-0.508521
003-010_T0_COL_LP_5p_N1__GCAAACTTCATCGATG-1	BCell	3.87332
003-010_T0_COL_LP_5p_N1__ATCGAGTTCCTCGCAT-1	BCell	2.14611
003-010_T0_COL_LP_5p_N1__TCTTCGGAGTGATCGG-1	BCell	2.66837
003-010_T0_COL_LP_5p_N1__TACACGAGTAAACACA-1	BCell	2.15726
003-010_T0_COL_LP_5p_N1__GTTCATTCAAATACAG-1	BCell	1.3823
003-010_T0_COL_LP_5p_N1__TTGACTTGTTTGGCGC-1	BCell	3.50374
003-010_T0_COL_LP_5p_N1__ATCTGCCGTACCCAAT-1	BCell	2.57222
003-010_T0_COL_LP_5p_N1__GTGCATAGTCAAAGAT-1	BCell	0.577033
003-010_T0_COL_LP_5p_N1__GTCATTTTCAACACGT-1	BCell	2.60573
003-010_T0_COL_LP_5p_N1__TAGCCGGAGAAACGCC-1	BCell	2.06405
003-010_T0_COL_LP_5p_N1__CCACTACTCACAGGCC-1	BCell	1.66092
003-010_T0_COL_LP_5p_N1__CAGCATACAGCATACT-1	BCell	3.95995
003-010_T0_COL_LP_5p_N1__ATCATGGAGATGTCGG-1	BCell	3.68063
003-010_T0_COL_LP_5p_N1__AGCTCCTCACGTCTCT-1	BCell	2.46763
003-010_T0_COL_LP_5p_N1__CGGACTGTCTGGAGCC-1	BCell	0.0257306
003-010_T0_COL_LP_5p_N1__TTGTAGGCAGCATACT-1	BCell	2.25474
003-010_T0_COL_LP_5p_N1__CTCGAAACACTAAGTC-1	BCell	3.8058
003-010_T0_COL_LP_5p_N1__TTGGCAACACTGTTAG-1	BCell	2.04682
003-010_T0_COL_LP_5p_N1__TTAGGCAGTTAGAACA-1	BCell	3.51782
003-010_T0_COL_LP_5p_N1__TCATTTGCATTTGCCC-1	BCell	1.51087
003-010_T0_COL_LP_5p_N1__AGTGGGACACGAAAGC-1	BCell	1.74623
003-010_T0_COL_LP_5p_N1__CTACATTTCTAACTCT-1	BCell	4.24177
003-010_T0_COL_LP_5p_N1__CCTTCCCCAGCCAATT-1	BCell	3.17642
003-010_T0_COL_LP_5p_N1__CGTTAGATCGGTCTAA-1	BCell	1.30225
003-010_T0_COL_LP_5p_N1__CCGTTCAGTGGAAAGA-1	BCell	2.26074
003-010_T0_COL_LP_5p_N1__CTTGGCTTCGGTCCGA-1	BCell	0.544617
003-010_T0_COL_LP_5p_N1__GGACAGATCGCTAGCG-1	BCell	2.7331
003-010_T0_COL_LP_5p_N1__ATAGACCGTTCGTTGA-1	BCell	1.53046
003-010_T0_COL_LP_5p_N1__CATCCACGTAATAGCA-1	BCell	2.33799
003-010_T0_COL_LP_5p_N1__CTAATGGAGAACAACT-1	BCell	3.41239
003-010_T0_COL_LP_5p_N1__GGCTCGATCTGGCGAC-1	BCell	4.07683
003-010_T0_COL_LP_5p_N1__GCAGTTACACTTAACG-1	BCell	3.59182
003-010_T0_COL_LP_5p_N1__TGTGGTAAGCTGCCCA-1	BCell	0.206567
003-010_T0_COL_LP_5p_N1__AAACCTGGTGAGTGAC-1	BCell	3.19055
003-010_T0_COL_LP_5p_N1__CTGATAGCAGTTCCCT-1	BCell	4.26188
003-010_T0_COL_LP_5p_N1__TGCGCAGGTTGTCTTT-1	BCell	2.76767
003-010_T0_COL_LP_5p_N1__GCTGCGAGTCATGCCG-1	BCell	0.818337
003-010_T0_COL_LP_5p_N1__CTAAGACCACGAGGTA-1	BCell	0.265699
003-010_T0_COL_LP_5p_N1__CTAACTTAGGCTACGA-1	BCell	1.84431
003-010_T0_COL_LP_5p_N1__AGAGTGGTCTTGTACT-1	BCell	0.556244
003-010_T0_COL_LP_5p_N1__CCCATACTCGAGCCCA-1	BCell	4.15305
003-010_T0_COL_LP_5p_N1__ATTTCTGCAGCATACT-1	BCell	1.26509
003-010_T0_COL_LP_5p_N1__CTCATTATCTGCCAGG-1	BCell	2.09761
003-010_T0_COL_LP_5p_N1__TGGGAAGAGGTGGGTT-1	BCell	3.67429
003-010_T0_COL_LP_5p_N1__CTGTTTAGTAAGTTCC-1	BCell	2.82788
003-010_T0_COL_LP_5p_N1__CAGTCCTCACAAGACG-1	BCell	1.88393
003-010_T0_COL_LP_5p_N1__ACGGGTCCAATGGAGC-1	BCell	2.24718
003-010_T0_COL_LP_5p_N1__GAATAAGAGCCAGTTT-1	BCell	2.9936
003-010_T0_COL_LP_5p_N1__AGCATACGTCTGCGGT-1	BCell	0.281862
003-010_T0_COL_LP_5p_N1__ACGATGTCAGACGCAA-1	BCell	2.61066
003-010_T0_COL_LP_5p_N1__TTAGTTCTCTTAACCT-1	BCell	2.47525
003-010_T0_COL_LP_5p_N1__CTCGTCAAGTTCCACA-1	BCell	2.32474
003-010_T0_COL_LP_5p_N1__CGTCCATAGCTACCGC-1	BCell	4.15432
003-010_T0_COL_LP_5p_N1__TACGGATGTCTTCTCG-1	BCell	1.62589
003-010_T0_COL_LP_5p_N1__ATGTGTGCATGAAGTA-1	BCell	4.09086
003-010_T0_COL_LP_5p_N1__ACAGCCGAGATGGGTC-1	BCell	1.83968
003-010_T0_COL_LP_5p_N1__AACACGTGTAGTGAAT-1	BCell	0.903505
003-010_T0_COL_LP_5p_N1__TTGTAGGCATGCATGT-1	BCell	1.30753
003-010_T0_COL_LP_5p_N1__TTGGCAATCGTGGACC-1	BCell	6.09005
003-010_T0_COL_LP_5p_N1__TCCCGATTCTAAGCCA-1	BCell	1.67403
003-010_T0_COL_LP_5p_N1__TTAGGCAGTGTTGAGG-1	BCell	0.955309
003-010_T0_COL_LP_5p_N1__TCAGATGTCCGCAGTG-1	BCell	4.96057
003-010_T0_COL_LP_5p_N1__CACATAGCAAGCCATT-1	BCell	1.47814
003-010_T0_COL_LP_5p_N1__GTAACTGGTGGTACAG-1	BCell	3.64666
003-010_T0_COL_LP_5p_N1__GGGAGATCAGACAAGC-1	BCell	1.89879
003-010_T0_COL_LP_5p_N1__CTGAAGTAGCATGGCA-1	BCell	1.23555
003-010_T0_COL_LP_5p_N1__ACGCAGCTCATGCATG-1	BCell	3.40686
003-010_T0_COL_LP_5p_N1__GGGTCTGCAATCGGTT-1	BCell	1.4247
003-010_T0_COL_LP_5p_N1__ACGAGCCGTGCAGTAG-1	BCell	4.45804
003-010_T0_COL_LP_5p_N1__GCATGCGCATCCCATC-1	BCell	2.769
003-010_T0_COL_LP_5p_N1__CTGCTGTCACCTCGGA-1	BCell	3.32519
003-010_T0_COL_LP_5p_N1__CTGAAGTTCTTCGGTC-1	BCell	1.52534
003-010_T0_COL_LP_5p_N1__CGATGTATCAAAGACA-1	BCell	2.43566
003-010_T0_COL_LP_5p_N1__ACAGCTACATTCTTAC-1	BCell	2.02538
003-010_T0_COL_LP_5p_N1__CACACCTAGTGGTAGC-1	BCell	2.35378
003-010_T0_COL_LP_5p_N1__GTACGTAAGGTGGGTT-1	BCell	3.06449
003-010_T0_COL_LP_5p_N1__CTCGTCAGTAGCGATG-1	BCell	1.36823
003-010_T0_COL_LP_5p_N1__GTCTTCGGTCGTTGTA-1	BCell	1.46356
003-010_T0_COL_LP_5p_N1__GGCTGGTCAGGTCGTC-1	BCell	2.06826
003-010_T0_COL_LP_5p_N1__GAATAAGTCACCCTCA-1	BCell	0.352955
003-010_T0_COL_LP_5p_N1__GAGCAGATCTTGTTTG-1	BCell	3.45001
003-010_T0_COL_LP_5p_N1__TGTATTCTCTTTAGTC-1	BCell	2.75018
003-010_T0_COL_LP_5p_N1__AGCGGTCCATCCGTGG-1	BCell	-0.326474
003-010_T0_COL_LP_5p_N1__GCTGCTTAGCAAATCA-1	BCell	6.55627
003-010_T0_COL_LP_5p_N1__GCAGCCAGTTAAAGTG-1	BCell	0.919474
003-010_T0_COL_LP_5p_N1__GGTATTGTCTGTTGAG-1	BCell	4.36676
003-010_T0_COL_LP_5p_N1__AGGGATGTCCAGAAGG-1	BCell	0.845548
003-010_T0_COL_LP_5p_N1__GGGCATCTCGGTCCGA-1	BCell	2.71073
003-010_T0_COL_LP_5p_N1__TCAACGATCACAAACC-1	BCell	2.11781
003-010_T0_COL_LP_5p_N1__TGGGAAGCACAACGTT-1	BCell	2.13516
003-010_T0_COL_LP_5p_N1__GGAAAGCAGTGTGAAT-1	BCell	2.02314
003-010_T0_COL_LP_5p_N1__TACTCGCAGTGTTTGC-1	BCell	2.6181
003-010_T0_COL_LP_5p_N1__GATGAAATCGGAGCAA-1	BCell	2.31212
003-010_T0_COL_LP_5p_N1__CATGGCGCAGTAACGG-1	BCell	1.93233
003-010_T0_COL_LP_5p_N1__ATTATCCAGCTGAACG-1	BCell	2.95797
003-010_T0_COL_LP_5p_N1__ATCACGACAAGCCCAC-1	BCell	2.49867
003-010_T0_COL_LP_5p_N1__GTCACGGCAAGAAGAG-1	BCell	-0.119478
003-010_T0_COL_LP_5p_N1__CGAGCACAGATGTGTA-1	BCell	2.29956
003-010_T0_COL_LP_5p_N1__GAACATCGTGTGCCTG-1	BCell	-0.061219
003-010_T0_COL_LP_5p_N1__ACTGAGTTCTGTCAAG-1	BCell	1.10198
003-010_T0_COL_LP_5p_N1__TTAGGACCATTTGCCC-1	BCell	2.43837
003-010_T0_COL_LP_5p_N1__TGAGGGACAATACGCT-1	BCell	2.50801
003-010_T0_COL_LP_5p_N1__GACACGCAGGAACTGC-1	BCell	4.63662
003-010_T0_COL_LP_5p_N1__TTAGTTCGTTCTGTTT-1	BCell	1.5472
003-010_T0_COL_LP_5p_N1__CCCTCCTTCAAGCCTA-1	BCell	3.83707
003-010_T0_COL_LP_5p_N1__GCAGTTAAGTAACCCT-1	BCell	2.26375
003-010_T0_COL_LP_5p_N1__CTGTGCTAGTACGCGA-1	BCell	2.95893
003-010_T0_COL_LP_5p_N1__GGCAATTTCGGTTAAC-1	BCell	2.8672
003-010_T0_COL_LP_5p_N1__ACACCAAAGAAACGCC-1	BCell	0.885696
003-010_T0_COL_LP_5p_N1__CGCGTTTAGTAGGCCA-1	BCell	2.7788
003-010_T0_COL_LP_5p_N1__CAACCTCAGGTACTCT-1	BCell	1.1156
003-010_T0_COL_LP_5p_N1__GACTGCGTCCGTCAAA-1	BCell	1.90234
003-010_T0_COL_LP_5p_N1__CGTAGGCAGTGGTAGC-1	BCell	3.36783
003-010_T0_COL_LP_5p_N1__ACGGGCTCATAGTAAG-1	BCell	0.909412
003-010_T0_COL_LP_5p_N1__CAGTAACCACCTCGGA-1	BCell	2.10393
003-010_T0_COL_LP_5p_N1__CTCTAATCATAGGATA-1	BCell	1.47547
003-010_T0_COL_LP_5p_N1__ACACCGGAGTTCGATC-1	BCell	-0.0283977
003-010_T0_COL_LP_5p_N1__CAGCATATCGTCTGAA-1	BCell	3.50523
003-010_T0_COL_LP_5p_N1__TTGCCGTAGATGCCAG-1	BCell	1.51757
003-010_T0_COL_LP_5p_N1__ACGCCAGGTAGGAGTC-1	BCell	2.99364
003-010_T0_COL_LP_5p_N1__ACTGTCCAGGTGCTAG-1	BCell	2.99014
003-010_T0_COL_LP_5p_N1__TATGCCCAGTGCTGCC-1	BCell	-0.209178
003-010_T0_COL_LP_5p_N1__GCAAACTCATGTCGAT-1	BCell	2.11152
003-010_T0_COL_LP_5p_N1__ATTTCTGAGGGTTCCC-1	BCell	-0.421895
003-010_T0_COL_LP_5p_N1__CGTAGCGAGTTATCGC-1	BCell	3.51726
003-010_T0_COL_LP_5p_N1__GATCGTATCACCACCT-1	BCell	2.24233
003-010_T0_COL_LP_5p_N1__TTAGTTCTCTGCTGTC-1	BCell	9.05634
003-010_T0_COL_LP_5p_N1__GTTCGGGCATTGCGGC-1	BCell	1.19393
003-010_T0_COL_LP_5p_N1__GTCACGGCATGTAGTC-1	BCell	1.20641
003-010_T0_COL_LP_5p_N1__GAACATCAGTGTTAGA-1	BCell	3.32198
003-010_T0_COL_LP_5p_N1__TGCGGGTGTTGTCGCG-1	BCell	0.400024
003-010_T0_COL_LP_5p_N1__GCGCGATCATGCGCAC-1	BCell	1.27282
003-010_T0_COL_LP_5p_N1__CAGAATCGTATTCGTG-1	BCell	3.62306
003-010_T0_COL_LP_5p_N1__CGCGTTTAGGACTGGT-1	BCell	2.51973
003-010_T0_COL_LP_5p_N1__GGTGCGTCATATACCG-1	BCell	0.82671
003-010_T0_COL_LP_5p_N1__TGGACGCGTAGCGTCC-1	BCell	3.08639
003-010_T0_COL_LP_5p_N1__CGGACGTAGCTAAACA-1	BCell	0.778745
003-010_T0_COL_LP_5p_N1__GACTACACATCGTCGG-1	BCell	2.61743
003-010_T0_COL_LP_5p_N1__GCGCAACTCGCCATAA-1	BCell	3.61296
003-010_T0_COL_LP_5p_N1__CCTAAAGTCTCGCATC-1	BCell	2.84992
003-010_T0_COL_LP_5p_N1__CGCGTTTTCCGTTGTC-1	BCell	2.68202
003-010_T0_COL_LP_5p_N1__ACTTTCACATCTGGTA-1	BCell	1.93626
003-010_T0_COL_LP_5p_N1__CACACAAAGGCCGAAT-1	BCell	0.827572
003-010_T0_COL_LP_5p_N1__AACTCCCTCAAAGACA-1	BCell	1.35598
003-010_T0_COL_LP_5p_N1__TTGGAACCACTTGGAT-1	BCell	3.33147
003-010_T0_COL_LP_5p_N1__CAACCTCTCTCTGAGA-1	BCell	3.29096
003-010_T0_COL_LP_5p_N1__GAAGCAGCAGCTCGAC-1	BCell	0.875599
003-010_T0_COL_LP_5p_N1__GGTGCGTTCTGGCGTG-1	BCell	2.24029
003-010_T0_COL_LP_5p_N1__ATCATGGTCTGCTGCT-1	BCell	3.51066
003-010_T0_COL_LP_5p_N1__AACTCCCTCTTGCATT-1	BCell	3.61333
003-010_T0_COL_LP_5p_N1__CGGAGCTGTGTTTGTG-1	BCell	1.58454
003-010_T0_COL_LP_5p_N1__CGTAGCGCAAGTAATG-1	BCell	1.51892
003-010_T0_COL_LP_5p_N1__ACAGCCGAGAATTGTG-1	BCell	1.13969
003-010_T0_COL_LP_5p_N1__GGCTGGTCAGCTATTG-1	BCell	2.65398
003-010_T0_COL_LP_5p_N1__CCTCTGAGTAGGGACT-1	BCell	2.64711
003-010_T0_COL_LP_5p_N1__CGAGCCAAGGACATTA-1	BCell	1.8834
003-010_T0_COL_LP_5p_N1__CACACTCTCCCATTTA-1	BCell	0.738039
003-010_T0_COL_LP_5p_N1__GCATGTAGTGTGTGCC-1	BCell	0.572707
003-010_T0_COL_LP_5p_N1__TGCCCTAAGAGGTAGA-1	BCell	3.5651
003-010_T0_COL_LP_5p_N1__AAACCTGCAGACGCCT-1	BCell	1.48263
003-010_T0_COL_LP_5p_N1__GATTCAGCATATGGTC-1	BCell	1.70043
003-010_T0_COL_LP_5p_N1__CCGGTAGTCCCGACTT-1	BCell	3.15684
003-010_T0_COL_LP_5p_N1__GTTCGGGTCAGTGCAT-1	BCell	-0.851607
003-010_T0_COL_LP_5p_N1__CGAACATAGCCACGTC-1	BCell	1.48658
003-010_T0_COL_LP_5p_N1__CCTATTAGTCAACTGT-1	BCell	0.930245
003-010_T0_COL_LP_5p_N1__AGGTCATTCAAGATCC-1	BCell	3.41083
003-010_T0_COL_LP_5p_N1__ACTATCTGTAAATGTG-1	BCell	3.04996
003-010_T0_COL_LP_5p_N1__TGCCAAAAGATGCGAC-1	BCell	2.29932
003-010_T0_COL_LP_5p_N1__CCTACACAGAAACGCC-1	BCell	1.44595
003-010_T0_COL_LP_5p_N1__GTCACAAGTCGGCACT-1	BCell	3.7023
003-010_T0_COL_LP_5p_N1__TGACTTTTCCCTAATT-1	BCell	1.67416
003-010_T0_COL_LP_5p_N1__AGTGTCACATCCGCGA-1	BCell	2.68603
003-010_T0_COL_LP_5p_N1__GTTCTCGGTTTGTTGG-1	BCell	-0.15027
003-010_T0_COL_LP_5p_N1__CAAGAAAAGTGAACAT-1	BCell	1.77567
003-010_T0_COL_LP_5p_N1__CATGGCGTCTCGGACG-1	BCell	1.78048
003-010_T0_COL_LP_5p_N1__CTCGAAATCGTTGACA-1	BCell	3.53759
003-010_T0_COL_LP_5p_N1__GGCCGATCAAACGTGG-1	BCell	3.19197
003-010_T0_COL_LP_5p_N1__AGCCTAAAGAATAGGG-1	BCell	1.84404
003-010_T0_COL_LP_5p_N1__AGCTTGATCAGGTTCA-1	BCell	5.59801
003-010_T0_COL_LP_5p_N1__TCAACGAAGCTAGTGG-1	BCell	0.196848
003-010_T0_COL_LP_5p_N1__GATGAGGGTCACAAGG-1	BCell	1.84262
003-010_T0_COL_LP_5p_N1__GGCGACTGTGTCTGAT-1	BCell	1.32054
003-010_T0_COL_LP_5p_N1__AGACGTTGTTCGTCTC-1	BCell	3.86325
003-010_T0_COL_LP_5p_N1__ACTGATGGTTACCGAT-1	BCell	1.19428
003-010_T0_COL_LP_5p_N1__ACAGCCGCAAACTGCT-1	BCell	1.31978
003-010_T0_COL_LP_5p_N1__TTTGTCAGTTGATTCG-1	BCell	2.6851
003-010_T0_COL_LP_5p_N1__AGGCCACAGGCGACAT-1	BCell	3.14284
003-010_T0_COL_LP_5p_N1__CACACAAAGTGACATA-1	BCell	3.27274
003-010_T0_COL_LP_5p_N1__TGGCCAGCACTAAGTC-1	BCell	2.32697
003-010_T0_COL_LP_5p_N1__TACCTATAGTATCTCG-1	BCell	2.10513
003-010_T0_COL_LP_5p_N1__GTACTTTTCTGGTTCC-1	BCell	3.43058
003-010_T0_COL_LP_5p_N1__CGTGTCTGTCGAATCT-1	BCell	2.18622
003-010_T0_COL_LP_5p_N1__CCTCTGAGTTGCGTTA-1	BCell	2.03408
003-010_T0_COL_LP_5p_N1__GTTCGGGCAAGTTCTG-1	BCell	3.79969
003-010_T0_COL_LP_5p_N1__GCTGCTTAGGATATAC-1	BCell	2.16254
003-010_T0_COL_LP_5p_N1__ACGGCCACAGACTCGC-1	BCell	2.1523
003-010_T0_COL_LP_5p_N1__ACGCCGAGTGTGAAAT-1	BCell	4.25082
003-010_T0_COL_LP_5p_N1__CTAACTTCAGACAGGT-1	BCell	2.68818
003-010_T0_COL_LP_5p_N1__CTCGTACGTGCGGTAA-1	BCell	4.32234
003-010_T0_COL_LP_5p_N1__TCGCGAGTCATGTAGC-1	BCell	1.22109
003-010_T0_COL_LP_5p_N1__ATGCGATGTTACGACT-1	BCell	1.08562
003-010_T0_COL_LP_5p_N1__ACATACGCACGGATAG-1	BCell	4.5013
003-010_T0_COL_LP_5p_N1__TGACTTTTCATATCGG-1	BCell	6.01714
003-010_T0_COL_LP_5p_N1__GGCTGGTCACATGTGT-1	BCell	0.0921769
003-010_T0_COL_LP_5p_N1__CACAAACAGAGCCCAA-1	BCell	3.28873
003-010_T0_COL_LP_5p_N1__TGAGGGATCGGAGGTA-1	BCell	3.82431
003-010_T0_COL_LP_5p_N1__AAGGCAGAGATGTTAG-1	BCell	2.33602
003-010_T0_COL_LP_5p_N1__CTGGTCTTCACCCGAG-1	BCell	2.05657
003-010_T0_COL_LP_5p_N1__TGATTTCTCTAACTTC-1	BCell	1.56557
003-010_T0_COL_LP_5p_N1__CCTAGCTCAGGGTTAG-1	BCell	0.795775
003-010_T0_COL_LP_5p_N1__CTCATTAGTGTGGCTC-1	BCell	1.93819
003-010_T0_COL_LP_5p_N1__CGACCTTGTCAGAGGT-1	BCell	1.25399
003-010_T0_COL_LP_5p_N1__ATGTGTGGTACCTACA-1	BCell	3.18047
003-010_T0_COL_LP_5p_N1__CTACATTTCTTACCGC-1	BCell	1.6465
003-010_T0_COL_LP_5p_N1__TCGAGGCTCCAGAAGG-1	BCell	2.67597
003-010_T0_COL_LP_5p_N1__ACTTACTCAACGATCT-1	BCell	2.46914
003-010_T0_COL_LP_5p_N1__GCTTGAAGTGCACTTA-1	BCell	3.64589
003-010_T0_COL_LP_5p_N1__AAGGTTCCACGGACAA-1	BCell	3.23736
003-010_T0_COL_LP_5p_N1__CGAGAAGCATCCGCGA-1	BCell	2.97147
003-010_T0_COL_LP_5p_N1__AGCATACTCTGAAAGA-1	BCell	2.18695
003-010_T0_COL_LP_5p_N1__GCATGCGCATATGAGA-1	BCell	-0.000945126
003-010_T0_COL_LP_5p_N1__AGGGAGTTCGCCAGCA-1	BCell	2.81523
003-010_T0_COL_LP_5p_N1__CGTGTAACAATGACCT-1	BCell	0.61281
003-010_T0_COL_LP_5p_N1__GTGTGCGCATTAGGCT-1	BCell	3.25624
003-010_T0_COL_LP_5p_N1__CACATAGCAAGAGGCT-1	BCell	2.5907
003-010_T0_COL_LP_5p_N1__ACATCAGTCTGCTGTC-1	BCell	0.225422
003-010_T0_COL_LP_5p_N1__CTTAGGATCTGTCTCG-1	BCell	4.78008
003-010_T0_COL_LP_5p_N1__CTGATAGTCTTATCTG-1	BCell	2.47095
003-010_T0_COL_LP_5p_N1__GTTCATTCACCAGGCT-1	BCell	2.96277
003-010_T0_COL_LP_5p_N1__GCTGGGTCAACCGCCA-1	BCell	1.6434
003-010_T0_COL_LP_5p_N1__CGTGTAAGTCTGCAAT-1	BCell	3.96405
003-010_T0_COL_LP_5p_N1__ACCTTTATCCGTCAAA-1	BCell	2.32414
003-010_T0_COL_LP_5p_N1__GTGCATAGTCTAGTCA-1	BCell	1.98851
003-010_T0_COL_LP_5p_N1__CAGCTGGTCGTCTGAA-1	BCell	4.2377
003-010_T0_COL_LP_5p_N1__AGCAGCCCATCCTAGA-1	BCell	1.62034
003-010_T0_COL_LP_5p_N1__GGACAAGGTTCGCGAC-1	BCell	2.98001
003-010_T0_COL_LP_5p_N1__TGGGAAGGTACCAGTT-1	BCell	3.01453
003-010_T0_COL_LP_5p_N1__ACTGAACTCAATCACG-1	BCell	2.56458
003-010_T0_COL_LP_5p_N1__TCAGGTAAGGAACTGC-1	BCell	1.74364
003-010_T0_COL_LP_5p_N1__TCTTTCCTCTACCTGC-1	BCell	2.10531
003-010_T0_COL_LP_5p_N1__CACAAACCATCTCCCA-1	BCell	1.12748
003-010_T0_COL_LP_5p_N1__GGTGCGTAGACACGAC-1	BCell	1.58342
003-010_T0_COL_LP_5p_N1__TGGCTGGCAGATGGCA-1	BCell	2.50309
003-010_T0_COL_LP_5p_N1__GGACATTGTTTGTGTG-1	BCell	1.98445
003-010_T0_COL_LP_5p_N1__GTGTGCGAGGGTATCG-1	BCell	2.01972
003-010_T0_COL_LP_5p_N1__TCCCGATTCACCGTAA-1	BCell	1.51031
003-010_T0_COL_LP_5p_N1__AGGGTGAAGTGTTTGC-1	BCell	3.76065
003-010_T0_COL_LP_5p_N1__TGAGGGAGTCCAGTGC-1	BCell	3.39489
003-010_T0_COL_LP_5p_N1__GTTAAGCCAAAGCAAT-1	BCell	7.58441
003-010_T0_COL_LP_5p_N1__GCGCAACAGTTACGGG-1	BCell	1.58703
003-010_T0_COL_LP_5p_N1__GCATGCGAGAGAACAG-1	BCell	2.74575
003-010_T0_COL_LP_5p_N1__GAGGTGAGTCTCTCTG-1	BCell	1.96219
003-010_T0_COL_LP_5p_N1__GCGCGATCAAGTACCT-1	BCell	3.70061
003-010_T0_COL_LP_5p_N1__TAGCCGGGTTGGACCC-1	BCell	0.811349
003-010_T0_COL_LP_5p_N1__CACATTTCAGATCCAT-1	BCell	2.57055
003-010_T0_COL_LP_5p_N1__TCACAAGCATCACCCT-1	BCell	3.04399
003-010_T0_COL_LP_5p_N1__ACTGTCCAGCGTGAGT-1	BCell	2.46694
003-010_T0_COL_LP_5p_N1__ACTGATGAGTAGATGT-1	BCell	1.72287
003-010_T0_COL_LP_5p_N1__ATTATCCAGCCCAACC-1	BCell	3.59874
003-010_T0_COL_LP_5p_N1__GTCACGGAGGCAATTA-1	BCell	0.955552
003-010_T0_COL_LP_5p_N1__GTATCTTTCGTCTGCT-1	BCell	1.09953
003-010_T0_COL_LP_5p_N1__GCTTGAATCTACTCAT-1	BCell	2.64871
003-010_T0_COL_LP_5p_N1__CGGACACCAATGGTCT-1	BCell	2.76942
003-010_T0_COL_LP_5p_N1__GGGAATGAGCAGATCG-1	BCell	2.39444
003-010_T0_COL_LP_5p_N1__CGGCTAGTCATTGCCC-1	BCell	2.50042
003-010_T0_COL_LP_5p_N1__CCATGTCCACGGTGTC-1	BCell	3.09846
003-010_T0_COL_LP_5p_N1__CTCGAGGGTACATCCA-1	BCell	4.04712
003-010_T0_COL_LP_5p_N1__TTTGCGCCATAGAAAC-1	BCell	3.43405
003-010_T0_COL_LP_5p_N1__GTACTCCAGACGCTTT-1	BCell	2.47054
003-010_T0_COL_LP_5p_N1__AGTGGGAGTGGTAACG-1	BCell	2.65424
003-010_T0_COL_LP_5p_N1__CGTCTACGTAAGAGAG-1	BCell	4.62871
003-010_T0_COL_LP_5p_N1__TGGCTGGGTGCGATAG-1	BCell	3.09581
003-010_T0_COL_LP_5p_N1__AACTTTCCAGTATCTG-1	BCell	4.24687
003-010_T0_COL_LP_5p_N1__CTTCTCTAGTCCAGGA-1	BCell	3.144
003-010_T0_COL_LP_5p_N1__GCTGGGTAGATCTGCT-1	BCell	3.01874
003-010_T0_COL_LP_5p_N1__CAGATCAGTCACTGGC-1	BCell	0.20864
003-010_T0_COL_LP_5p_N1__GCGCGATTCACGGTTA-1	BCell	1.89848
003-010_T0_COL_LP_5p_N1__ACGAGGAAGGCGATAC-1	BCell	-0.32495
003-010_T0_COL_LP_5p_N1__CATCCACGTAGCGCAA-1	BCell	1.06457
003-010_T0_COL_LP_5p_N1__CCTATTACACGTCTCT-1	BCell	1.08563
003-010_T0_COL_LP_5p_N1__GGTGAAGCATCTACGA-1	BCell	1.20772
003-010_T0_COL_LP_5p_N1__GTTTCTATCTTCATGT-1	BCell	0.813611
003-010_T0_COL_LP_5p_N1__GATGAGGGTTGAGTTC-1	BCell	4.58656
003-010_T0_COL_LP_5p_N1__CGATTGAAGACACGAC-1	BCell	2.45602
003-010_T0_COL_LP_5p_N1__TGGTTAGAGGCGTACA-1	BCell	2.69101
003-010_T0_COL_LP_5p_N1__GTCACGGAGTGCGTGA-1	BCell	2.92057
003-010_T0_COL_LP_5p_N1__CGATTGATCTACCTGC-1	BCell	2.23798
003-010_T0_COL_LP_5p_N1__CATATTCTCAAACGGG-1	BCell	2.70234
003-010_T0_COL_LP_5p_N1__CTAGTGAAGTTAAGTG-1	BCell	4.41802
003-010_T0_COL_LP_5p_N1__ACTGTCCAGACACGAC-1	BCell	2.15526
003-010_T0_COL_LP_5p_N1__ACATCAGAGTCCATAC-1	BCell	2.73034
003-010_T0_COL_LP_5p_N1__CGTTAGATCGCTGATA-1	BCell	3.05925
003-010_T0_COL_LP_5p_N1__CATCGAATCTGTCAAG-1	BCell	2.82633
003-010_T0_COL_LP_5p_N1__AGAATAGAGTGGCACA-1	BCell	1.8644
003-010_T0_COL_LP_5p_N1__GGACAAGTCGTAGATC-1	BCell	2.4101
003-010_T0_COL_LP_5p_N1__TTGACTTAGTGTTAGA-1	BCell	3.01452
003-010_T0_COL_LP_5p_N1__GTAGTCAGTGAGCGAT-1	BCell	2.13826
003-010_T0_COL_LP_5p_N1__TCATTACTCAGAGCTT-1	BCell	3.05016
003-010_T0_COL_LP_5p_N1__GTAACGTAGATCTGCT-1	BCell	1.66754
003-010_T0_COL_LP_5p_N1__CAACCTCTCTTAGCCC-1	BCell	0.981964
003-010_T0_COL_LP_5p_N1__GGCAATTGTCAACATC-1	BCell	3.33112
003-010_T0_COL_LP_5p_N1__TAAACCGTCAACGCTA-1	BCell	1.92645
003-010_T0_COL_LP_5p_N1__AGAGCGAAGCACAGGT-1	BCell	1.09244
003-010_T0_COL_LP_5p_N1__TAGAGCTTCTGGAGCC-1	BCell	3.75994
003-010_T0_COL_LP_5p_N1__CCTACCATCAGCTTAG-1	BCell	0.655071
003-010_T0_COL_LP_5p_N1__TTAGGACCACTGCCAG-1	BCell	3.35329
003-010_T0_COL_LP_5p_N1__ACAGCTATCTTGCAAG-1	BCell	3.18483
003-010_T0_COL_LP_5p_N1__ACCTTTAGTGTTAAGA-1	BCell	6.60664
003-010_T0_COL_LP_5p_N1__AGATCTGTCTCCAGGG-1	BCell	2.22533
003-010_T0_COL_LP_5p_N1__TACTCGCGTACATCCA-1	BCell	3.53623
003-010_T0_COL_LP_5p_N1__GGGATGAGTACATGTC-1	BCell	1.37332
003-010_T0_COL_LP_5p_N1__AGGTCCGGTTATCGGT-1	BCell	1.97195
003-010_T0_COL_LP_5p_N1__ACACCAACAATGACCT-1	BCell	3.41412
003-010_T0_COL_LP_5p_N1__AGCGTATCAAGACGTG-1	BCell	3.35035
003-010_T0_COL_LP_5p_N1__ACACTGAGTCTCGTTC-1	BCell	1.13851
003-010_T0_COL_LP_5p_N1__ACGGGTCGTCTAAACC-1	BCell	0.336409
003-010_T0_COL_LP_5p_N1__TTTGCGCTCATATCGG-1	BCell	2.28874
003-010_T0_COL_LP_5p_N1__AAACCTGAGGCAAAGA-1	BCell	2.56593
003-010_T0_COL_LP_5p_N1__TGAGCCGAGTGAACGC-1	BCell	2.44117
003-010_T0_COL_LP_5p_N1__CCACTACAGTGTTAGA-1	BCell	2.20359
003-010_T0_COL_LP_5p_N1__GCATGCGAGCTGCAAG-1	BCell	0.666263
003-010_T0_COL_LP_5p_N1__CTTAACTCAAGGTTCT-1	BCell	1.98057
003-010_T0_COL_LP_5p_N1__GTACTTTGTAGCGCAA-1	BCell	1.10315
003-010_T0_COL_LP_5p_N1__AGAGCTTTCCGTACAA-1	BCell	0.504122
003-010_T0_COL_LP_5p_N1__TACGGATCACAGCCCA-1	BCell	1.25669
003-010_T0_COL_LP_5p_N1__GTTACAGTCGCATGGC-1	BCell	2.75119
003-010_T0_COL_LP_5p_N1__CGCTGGAGTAAATACG-1	BCell	1.16597
003-010_T0_COL_LP_5p_N1__TTGACTTAGGAGCGTT-1	BCell	3.1468
003-010_T0_COL_LP_5p_N1__GACGTTACAGCTGCTG-1	BCell	3.25043
003-010_T0_COL_LP_5p_N1__TGAGGGAGTCAAAGCG-1	BCell	2.83817
003-010_T0_COL_LP_5p_N1__GACGTTAAGGCTACGA-1	BCell	2.30147
003-010_T0_COL_LP_5p_N1__GGCAATTAGTAGCGGT-1	BCell	1.18663
003-010_T0_COL_LP_5p_N1__CCGTACTCAAACCCAT-1	BCell	3.92691
003-010_T0_COL_LP_5p_N1__GTCACGGCAGACGCAA-1	BCell	1.12458
003-010_T0_COL_LP_5p_N1__GCATGATTCGGAATCT-1	BCell	1.34727
003-010_T0_COL_LP_5p_N1__CAGAGAGCAGGCTCAC-1	BCell	-0.994692
003-010_T0_COL_LP_5p_N1__TCTCATATCCATTCTA-1	BCell	1.88222
003-010_T0_COL_LP_5p_N1__GGGATGAAGGGAAACA-1	BCell	1.3611
003-010_T0_COL_LP_5p_N1__GTCCTCAAGACGCACA-1	BCell	0.772702
003-010_T0_COL_LP_5p_N1__GCTGGGTAGCGCTTAT-1	BCell	1.98634
003-010_T0_COL_LP_5p_N1__CCGTGGACAGGGATTG-1	BCell	4.629
003-010_T0_COL_LP_5p_N1__AGGGTGAAGGGAGTAA-1	BCell	1.427
003-010_T0_COL_LP_5p_N1__GTCTTCGCACTTCGAA-1	BCell	2.84624
003-010_T0_COL_LP_5p_N1__GTGCAGCAGGATCGCA-1	BCell	0.734269
003-010_T0_COL_LP_5p_N1__CTGATAGCACCAGGCT-1	BCell	0.420265
003-010_T0_COL_LP_5p_N1__TCACGAACACGACGAA-1	BCell	5.13049
003-010_T0_COL_LP_5p_N1__CACAGTAGTACCATCA-1	BCell	1.56907
003-010_T0_COL_LP_5p_N1__CACACCTAGGCAGGTT-1	BCell	3.53978
003-010_T0_COL_LP_5p_N1__GCATACAGTTTAGCTG-1	BCell	2.84365
003-010_T0_COL_LP_5p_N1__CCATGTCGTAGAGTGC-1	BCell	3.97626
003-010_T0_COL_LP_5p_N1__CGATTGAAGTCCATAC-1	BCell	1.49746
003-010_T0_COL_LP_5p_N1__CCCTCCTGTCGCCATG-1	BCell	1.75877
003-010_T0_COL_LP_5p_N1__AGTGAGGGTTCTGAAC-1	BCell	2.58608
003-010_T0_COL_LP_5p_N1__TCATTTGAGAACTCGG-1	BCell	3.23781
003-010_T0_COL_LP_5p_N1__ACGGGTCAGAACTGTA-1	BCell	0.45264
003-010_T0_COL_LP_5p_N1__ACGTCAAAGTCGTACT-1	BCell	1.60385
003-010_T0_COL_LP_5p_N1__CGGACGTAGAAGCCCA-1	BCell	1.05861
003-010_T0_COL_LP_5p_N1__TCAATCTGTGGCAAAC-1	BCell	2.12719
003-010_T0_COL_LP_5p_N1__GCTGCGACAGGCTCAC-1	BCell	2.73958
003-010_T0_COL_LP_5p_N1__ACTGAGTTCGTTTAGG-1	BCell	2.31983
003-010_T0_COL_LP_5p_N1__GCGGGTTCAATGTTGC-1	BCell	2.13395
003-010_T0_COL_LP_5p_N1__GTTCTCGGTGATGTGG-1	BCell	3.18921
003-010_T0_COL_LP_5p_N1__AAAGTAGCACAAGTAA-1	BCell	3.40934
003-010_T0_COL_LP_5p_N1__TTTGTCAAGGCGTACA-1	BCell	1.08806
003-010_T0_COL_LP_5p_N1__TCGTACCAGGGATACC-1	BCell	0.493432
003-010_T0_COL_LP_5p_N1__ACACTGATCGCGATCG-1	BCell	1.05239
003-010_T0_COL_LP_5p_N1__GCGACCAGTCCATGAT-1	BCell	0.747824
003-010_T0_COL_LP_5p_N1__GTCTCGTCAGGGATTG-1	BCell	2.82846
003-010_T0_COL_LP_5p_N1__CGATGTAGTCTTCGTC-1	BCell	2.70028
003-010_T0_COL_LP_5p_N1__CAGCAGCTCAAACCAC-1	BCell	1.64869
003-010_T0_COL_LP_5p_N1__GCGACCAAGCTTCGCG-1	BCell	1.84657
003-010_T0_COL_LP_5p_N1__TAAGAGATCAGCTTAG-1	BCell	3.21306
003-010_T0_COL_LP_5p_N1__GTACTTTTCATAACCG-1	BCell	1.83565
003-010_T0_COL_LP_5p_N1__GTATTCTGTCGGCATC-1	BCell	2.01259
003-010_T0_COL_LP_5p_N1__CCGTACTTCCTTGACC-1	BCell	4.07207
003-010_T0_COL_LP_5p_N1__GAAACTCTCGGAAACG-1	BCell	2.26061
003-010_T0_COL_LP_5p_N1__CGTCACTCATGAACCT-1	BCell	1.39971
003-010_T0_COL_LP_5p_N1__ACTGATGGTAAATGTG-1	BCell	2.4351
003-010_T0_COL_LP_5p_N1__GTTCATTCATCGGGTC-1	BCell	2.2793
003-010_T0_COL_LP_5p_N1__ACTTGTTCAAGACGTG-1	BCell	2.77014
003-010_T0_COL_LP_5p_N1__TCTATTGTCCACGTGG-1	BCell	2.42485
003-010_T0_COL_LP_5p_N1__AAGTCTGTCACATAGC-1	BCell	2.60952
003-010_T0_COL_LP_5p_N1__GTAGGCCGTCACTTCC-1	BCell	2.33537
003-010_T0_COL_LP_5p_N1__GTAGTCATCCGCGTTT-1	BCell	2.95688
003-010_T0_COL_LP_5p_N1__TCCACACAGCTGCAAG-1	BCell	0.923576
003-010_T0_COL_LP_5p_N1__TAGACCATCGGTTAAC-1	BCell	2.67806
003-010_T0_COL_LP_5p_N1__ACGAGCCCAGCCTATA-1	BCell	0.947534
003-010_T0_COL_LP_5p_N1__AATCGGTGTACAGTTC-1	BCell	2.1522
003-010_T0_COL_LP_5p_N1__GCGCAGTCATAGACTC-1	BCell	2.77397
003-010_T0_COL_LP_5p_N1__AATCCAGCACGAAATA-1	BCell	3.16231
003-010_T0_COL_LP_5p_N1__GGCCGATGTCGCTTTC-1	BCell	2.44831
003-010_T0_COL_LP_5p_N1__GGATGTTTCGGTGTTA-1	BCell	3.12759
003-010_T0_COL_LP_5p_N1__TAAGAGAGTGTCCTCT-1	BCell	2.1553
003-010_T0_COL_LP_5p_N1__GCTTCCAAGTATCTCG-1	BCell	3.34112
003-010_T0_COL_LP_5p_N1__TCGGTAATCTTACCTA-1	BCell	1.84977
003-010_T0_COL_LP_5p_N1__TCAGCAATCTTCTGGC-1	BCell	3.12347
003-010_T0_COL_LP_5p_N1__GTGGGTCGTCCAGTGC-1	BCell	2.75654
003-010_T0_COL_LP_5p_N1__GTATTCTTCGTACGGC-1	BCell	2.68708
003-010_T0_COL_LP_5p_N1__GACGCGTAGAAGGTTT-1	BCell	1.90534
003-010_T0_COL_LP_5p_N1__GTGCGGTAGTCCTCCT-1	BCell	4.24751
003-010_T0_COL_LP_5p_N1__CGAGCCATCTCCAACC-1	BCell	1.71203
003-010_T0_COL_LP_5p_N1__TTAGTTCGTCATATCG-1	BCell	1.73284
003-010_T0_COL_LP_5p_N1__ATGGGAGGTTCGAATC-1	BCell	1.09846
003-010_T0_COL_LP_5p_N1__TTTATGCGTCATGCCG-1	BCell	1.48006
003-010_T0_COL_LP_5p_N1__TACACGAAGTGGTCCC-1	BCell	2.4376
003-010_T0_COL_LP_5p_N1__GGGACCTGTTTGGGCC-1	BCell	-0.915749
003-010_T0_COL_LP_5p_N1__AAAGCAAGTACGACCC-1	BCell	2.70207
003-010_T0_COL_LP_5p_N1__GTGCAGCTCCGAGCCA-1	BCell	2.98688
003-010_T0_COL_LP_5p_N1__TCCACACTCAGGTAAA-1	BCell	0.757115
003-010_T0_COL_LP_5p_N1__GTCGGGTCACGGACAA-1	BCell	0.353
003-010_T0_COL_LP_5p_N1__GAAGCAGAGACCTTTG-1	BCell	3.5797
003-010_T0_COL_LP_5p_N1__CGCTTCAAGTTGTCGT-1	BCell	2.7899
003-010_T0_COL_LP_5p_N1__GAATGAAAGAGAGCTC-1	BCell	3.13475
003-010_T0_COL_LP_5p_N1__CACATTTCAGGAATGC-1	BCell	2.66412
003-010_T0_COL_LP_5p_N1__TACGGATTCGAGGTAG-1	BCell	0.317109
003-010_T0_COL_LP_5p_N1__CCTAAAGCAAGCGCTC-1	BCell	2.04869
003-010_T0_COL_LP_5p_N1__AGCTTGACAAGTTCTG-1	BCell	2.54164
003-010_T0_COL_LP_5p_N1__CTAGTGATCTTTAGTC-1	BCell	3.99308
003-010_T0_COL_LP_5p_N1__CGTGTCTGTGCCTGTG-1	BCell	2.45226
003-010_T0_COL_LP_5p_N1__TCAACGACATTGTGCA-1	BCell	1.85951
003-010_T0_COL_LP_5p_N1__GGCTCGATCCTTTCGG-1	BCell	4.16337
003-010_T0_COL_LP_5p_N1__GGGCATCTCGGAAATA-1	BCell	0.875568
003-010_T0_COL_LP_5p_N1__CTGATAGGTCTCTCTG-1	BCell	3.73648
003-010_T0_COL_LP_5p_N1__CGCTGGATCACAACGT-1	BCell	1.89182
003-010_T0_COL_LP_5p_N1__AGCAGCCGTCGGCTCA-1	BCell	2.10786
003-010_T0_COL_LP_5p_N1__CAAGGCCTCAAGATCC-1	BCell	2.22292
003-010_T0_COL_LP_5p_N1__CATGACACACTTGGAT-1	BCell	1.89643
003-010_T0_COL_LP_5p_N1__TCCCGATCAGCGAACA-1	BCell	1.38736
003-010_T0_COL_LP_5p_N1__TCAGGATGTCGGCACT-1	BCell	0.628263
003-010_T0_COL_LP_5p_N1__TGACGGCAGCTAGTCT-1	BCell	3.7571
003-010_T0_COL_LP_5p_N1__TCAGCAACAGCGTCCA-1	BCell	3.69861
003-010_T0_COL_LP_5p_N1__GTGCGGTTCTGGTGTA-1	BCell	0.874089
003-010_T0_COL_LP_5p_N1__GACACGCCACACTGCG-1	BCell	2.71039
003-010_T0_COL_LP_5p_N1__AAAGTAGAGAGCTATA-1	BCell	3.01109
003-010_T0_COL_LP_5p_N1__ACAGCCGCACGAGAGT-1	BCell	2.03598
003-010_T0_COL_LP_5p_N1__CCTTCGACATCTGGTA-1	BCell	2.33307
003-010_T0_COL_LP_5p_N1__TAAGTGCAGTCGCCGT-1	BCell	5.00524
003-010_T0_COL_LP_5p_N1__GATGAGGTCAATACCG-1	BCell	-0.0186806
003-010_T0_COL_LP_5p_N1__AGGTCCGAGAATCTCC-1	BCell	4.92854
003-010_T0_COL_LP_5p_N1__AGAATAGCAGTGGGAT-1	BCell	0.848762
003-010_T0_COL_LP_5p_N1__TTTACTGAGTCAATAG-1	BCell	2.41888
003-010_T0_COL_LP_5p_N1__TGGCTGGCACAGGTTT-1	BCell	5.24053
003-010_T0_COL_LP_5p_N1__TGACTTTGTGTGCCTG-1	BCell	1.91051
003-010_T0_COL_LP_5p_N1__GAGTCCGGTTCGGGCT-1	BCell	2.99615
003-010_T0_COL_LP_5p_N1__ATGAGGGCACATCCGG-1	BCell	1.62814
003-010_T0_COL_LP_5p_N1__AAGGTTCGTGATAAGT-1	BCell	3.32868
003-010_T0_COL_LP_5p_N1__AAGGTTCTCCACTGGG-1	BCell	1.37284
003-010_T0_COL_LP_5p_N1__GACTGCGAGACTCGGA-1	BCell	3.19235
003-010_T0_COL_LP_5p_N1__CATGGCGGTCACTTCC-1	BCell	1.8055
003-010_T0_COL_LP_5p_N1__GCCAAATCAGCCACCA-1	BCell	2.12943
003-010_T0_COL_LP_5p_N1__ACGGCCAGTGTGCCTG-1	BCell	1.55044
003-010_T0_COL_LP_5p_N1__AGTAGTCAGCGCTTAT-1	BCell	2.1483
003-010_T0_COL_LP_5p_N1__CCTTCGATCATTATCC-1	BCell	1.09006
003-010_T0_COL_LP_5p_N1__TGGCGCAGTTCGGGCT-1	BCell	2.74399
003-010_T0_COL_LP_5p_N1__GAATAAGTCAAAGTAG-1	BCell	1.9166
003-010_T0_COL_LP_5p_N1__ATTGGTGGTATATCCG-1	BCell	1.30737
003-010_T0_COL_LP_5p_N1__CTCAGAATCGGCCGAT-1	BCell	5.6126
003-010_T0_COL_LP_5p_N1__AGTAGTCCAAGTTGTC-1	BCell	0.0935736
003-010_T0_COL_LP_5p_N1__ATGGGAGTCGCAAGCC-1	BCell	1.81166
003-010_T0_COL_LP_5p_N1__CGATTGAAGTTTCCTT-1	BCell	3.6886
003-010_T0_COL_LP_5p_N1__GTACTCCAGTGGGCTA-1	BCell	2.05309
003-010_T0_COL_LP_5p_N1__CGAGCACGTAGCGCAA-1	BCell	2.01267
003-010_T0_COL_LP_5p_N1__AGACGTTTCTGTGCAA-1	BCell	3.73506
003-010_T0_COL_LP_5p_N1__CTACACCTCTTGTTTG-1	BCell	2.18431
003-010_T0_COL_LP_5p_N1__CTCGAGGAGTTAACGA-1	BCell	1.61925
003-010_T0_COL_LP_5p_N1__TCAGGATCACGTGAGA-1	BCell	2.81395
003-010_T0_COL_LP_5p_N1__CCTACACCACCGATAT-1	BCell	2.32329
003-010_T0_COL_LP_5p_N1__TAGACCACACAGAGGT-1	BCell	2.87341
003-010_T0_COL_LP_5p_N1__TTAGGCAGTGTTGGGA-1	BCell	3.21008
003-010_T0_COL_LP_5p_N1__ACACTGAGTGTGACGA-1	BCell	0.83247
003-010_T0_COL_LP_5p_N1__GACAGAGTCATGCAAC-1	BCell	2.45221
003-010_T0_COL_LP_5p_N1__CAAGATCTCCGTACAA-1	BCell	0.403388
003-010_T0_COL_LP_5p_N1__ACCTTTAAGACACTAA-1	BCell	3.07554
003-010_T0_COL_LP_5p_N1__CTAATGGTCTGTACGA-1	BCell	3.53488
003-010_T0_COL_LP_5p_N1__TGTATTCGTCGCGAAA-1	BCell	3.28037
003-010_T0_COL_LP_5p_N1__TCATTACTCTTCAACT-1	BCell	2.03411
003-010_T0_COL_LP_5p_N1__GACTAACGTAGGGTAC-1	BCell	1.5383
003-010_T0_COL_LP_5p_N1__TACTTGTAGCGTAATA-1	BCell	3.27113
003-010_T0_COL_LP_5p_N1__GCATGATGTGAGGGAG-1	BCell	2.65699
003-010_T0_COL_LP_5p_N1__CAACCAATCTTCCTTC-1	BCell	3.64876
003-010_T0_COL_LP_5p_N1__GTTAAGCCAACGATGG-1	BCell	0.000920852
003-010_T0_COL_LP_5p_N1__GTTAAGCCAAACTGCT-1	BCell	2.1712
003-010_T0_COL_LP_5p_N1__AGGCCGTCAACGATCT-1	BCell	1.37592
003-010_T0_COL_LP_5p_N1__ACGGGCTCAGGGAGAG-1	BCell	1.66477
003-010_T0_COL_LP_5p_N1__GACGTTATCCTATTCA-1	BCell	4.79456
003-010_T0_COL_LP_5p_N1__ACACCGGAGCTGATAA-1	BCell	2.33363
003-010_T0_COL_LP_5p_N1__GATGAAAGTTAAGATG-1	BCell	1.47688
003-010_T0_COL_LP_5p_N1__GACGTGCTCCCATTTA-1	BCell	1.68981
003-010_T0_COL_LP_5p_N1__TGACGGCCAGATCTGT-1	BCell	3.27998
003-010_T0_COL_LP_5p_N1__AGATTGCCATAAGACA-1	BCell	0.989831
003-010_T0_COL_LP_5p_N1__CATCGGGTCCGCTGTT-1	BCell	2.71282
003-010_T0_COL_LP_5p_N1__CCGGTAGTCTTCCTTC-1	BCell	1.67873
003-010_T0_COL_LP_5p_N1__GTCATTTAGACAATAC-1	BCell	0.316092
003-010_T0_COL_LP_5p_N1__GATCGTAGTCAACTGT-1	BCell	2.38148
003-010_T0_COL_LP_5p_N1__AGCCTAAGTCCGAATT-1	BCell	3.35585
003-010_T0_COL_LP_5p_N1__TACACGAGTAGAAAGG-1	BCell	1.13078
003-010_T0_COL_LP_5p_N1__CAACCTCTCTCGAGTA-1	BCell	2.3957
003-010_T0_COL_LP_5p_N1__GCATGTATCTCTGAGA-1	BCell	2.77184
003-010_T0_COL_LP_5p_N1__ACGATACCATGTCGAT-1	BCell	2.68461
003-010_T0_COL_LP_5p_N1__CCTTCGACAGACTCGC-1	BCell	0.724147
003-010_T0_COL_LP_5p_N1__CATTATCAGAGTAATC-1	BCell	2.89515
003-010_T0_COL_LP_5p_N1__CCACCTAAGTTACGGG-1	BCell	2.83203
003-010_T0_COL_LP_5p_N1__CAAGGCCCACCGAATT-1	BCell	2.31735
003-010_T0_COL_LP_5p_N1__TATCAGGCACGAAACG-1	BCell	3.0176
003-010_T0_COL_LP_5p_N1__CAAGATCGTACGACCC-1	BCell	1.40139
003-010_T0_COL_LP_5p_N1__TTCTACATCTGACCTC-1	BCell	0.535009
003-010_T0_COL_LP_5p_N1__GCTCTGTCAAAGGTGC-1	BCell	2.06724
003-010_T0_COL_LP_5p_N1__GGACGTCAGTTTAGGA-1	BCell	2.76039
003-010_T0_COL_LP_5p_N1__TTGTAGGGTGTTAAGA-1	BCell	2.8661
003-010_T0_COL_LP_5p_N1__GCGCGATAGGATATAC-1	BCell	2.55822
003-010_T0_COL_LP_5p_N1__CGAGAAGGTGTTTGTG-1	BCell	3.10337
003-010_T0_COL_LP_5p_N1__CACCACTAGCGCTTAT-1	BCell	3.13569
003-010_T0_COL_LP_5p_N1__GAAATGATCTAACTCT-1	BCell	4.68457
003-010_T0_COL_LP_5p_N1__CAACCTCAGACTCGGA-1	BCell	2.63386
003-010_T0_COL_LP_5p_N1__CTCCTAGAGGAGCGAG-1	BCell	3.70576
003-010_T0_COL_LP_5p_N1__TCCACACAGCTACCGC-1	BCell	1.83738
003-010_T0_COL_LP_5p_N1__TGTATTCCATGAACCT-1	BCell	0.949983
003-010_T0_COL_LP_5p_N1__TCTATTGAGTGCTGCC-1	BCell	1.00285
003-010_T0_COL_LP_5p_N1__CAGTAACGTTTGGCGC-1	BCell	1.89918
003-010_T0_COL_LP_5p_N1__AAGCCGCCATGGAATA-1	BCell	1.43422
003-010_T0_COL_LP_5p_N1__TAGGCATCATGTCTCC-1	BCell	0.445525
003-010_T0_COL_LP_5p_N1__GATGCTATCTTGTATC-1	BCell	5.81785
003-010_T0_COL_LP_5p_N1__TGCCCATCAATGCCAT-1	BCell	1.23963
003-010_T0_COL_LP_5p_N1__CACAGGCGTGCCTTGG-1	BCell	3.80704
003-010_T0_COL_LP_5p_N1__CTTTGCGGTGCGATAG-1	BCell	1.95564
003-010_T0_COL_LP_5p_N1__AAGCCGCCAGGCGATA-1	BCell	2.27931
003-010_T0_COL_LP_5p_N1__ACACCGGGTGATGCCC-1	BCell	2.78578
003-010_T0_COL_LP_5p_N1__CTGAAACGTAAGTGGC-1	BCell	2.55101
003-010_T0_COL_LP_5p_N1__GCAGTTAAGCTGAAAT-1	BCell	2.42575
003-010_T0_COL_LP_5p_N1__CGGGTCATCTCGCTTG-1	BCell	1.99553
003-010_T0_COL_LP_5p_N1__TACCTATCATGCATGT-1	BCell	1.86017
003-010_T0_COL_LP_5p_N1__AAAGTAGAGCACAGGT-1	BCell	2.98332
003-010_T0_COL_LP_5p_N1__CTGATAGGTGGCGAAT-1	BCell	1.02424
003-010_T0_COL_LP_5p_N1__GATGCTACACTGTCGG-1	BCell	2.83612
003-010_T0_COL_LP_5p_N1__TTCTTAGGTTACGTCA-1	BCell	2.71968
003-010_T0_COL_LP_5p_N1__TCACAAGCAGTGGAGT-1	BCell	1.13049
003-010_T0_COL_LP_5p_N1__CACATTTCACACCGAC-1	BCell	2.59115
003-010_T0_COL_LP_5p_N1__TGTCCCAGTTACGCGC-1	BCell	3.52221
003-010_T0_COL_LP_5p_N1__TGTGGTACATTACCTT-1	BCell	3.56361
003-010_T0_COL_LP_5p_N1__CCGGGATAGCTCCTTC-1	BCell	0.0704771
003-010_T0_COL_LP_5p_N1__CTGAAGTCATTGAGCT-1	BCell	4.19356
003-010_T0_COL_LP_5p_N1__CGGCTAGCATCACGTA-1	BCell	1.58609
003-010_T0_COL_LP_5p_N1__CTACATTAGTACGATA-1	BCell	1.20974
003-010_T0_COL_LP_5p_N1__AGGGTGAAGTGTACTC-1	BCell	3.43938
003-010_T0_COL_LP_5p_N1__TGAGCCGAGTGGACGT-1	BCell	0.925987
003-010_T0_COL_LP_5p_N1__TATGCCCCAAACCTAC-1	BCell	1.9486
003-010_T0_COL_LP_5p_N1__CGATCGGTCGCAGGCT-1	BCell	1.54932
003-010_T0_COL_LP_5p_N1__CTACATTCACAAGTAA-1	BCell	3.47134
003-010_T0_COL_LP_5p_N1__CAGCCGAAGTCCAGGA-1	BCell	0.807923
003-010_T0_COL_LP_5p_N1__ATGCGATAGTTAAGTG-1	BCell	1.91176
003-010_T0_COL_LP_5p_N1__TTTACTGAGTGTGAAT-1	BCell	2.09639
003-010_T0_COL_LP_5p_N1__CAGCATAGTTAAGATG-1	BCell	1.53564
003-010_T0_COL_LP_5p_N1__GTAGTCATCACCCGAG-1	BCell	1.54796
003-010_T0_COL_LP_5p_N1__ATCGAGTGTGAGTATA-1	BCell	4.41838
003-010_T0_COL_LP_5p_N1__TCATTACCAAGTAATG-1	BCell	1.59202
003-010_T0_COL_LP_5p_N1__GGGATGATCACCAGGC-1	BCell	2.07585
003-010_T0_COL_LP_5p_N1__GTGTGCGCACTTAAGC-1	BCell	3.20192
003-010_T0_COL_LP_5p_N1__TCGAGGCCATTGGGCC-1	BCell	3.29004
003-010_T0_COL_LP_5p_N1__GTCACAAGTTTGCATG-1	BCell	3.58869
003-010_T0_COL_LP_5p_N1__TACGGATCATCCGTGG-1	BCell	0.732047
003-010_T0_COL_LP_5p_N1__ACTTGTTCAATTGCTG-1	BCell	2.88845
003-010_T0_COL_LP_5p_N1__GTAGTCATCACAATGC-1	BCell	2.82643
003-010_T0_COL_LP_5p_N1__GCAAACTAGCTATGCT-1	BCell	2.95875
003-010_T0_COL_LP_5p_N1__GGACAAGGTTGTCTTT-1	BCell	3.11969
003-010_T0_COL_LP_5p_N1__CCACCTACACGCGAAA-1	BCell	2.5114
003-010_T0_COL_LP_5p_N1__GATCGCGCAAGTCATC-1	BCell	1.90022
003-010_T0_COL_LP_5p_N1__AAGACCTAGTATTGGA-1	BCell	3.37279
003-010_T0_COL_LP_5p_N1__ACTTTCACACACAGAG-1	BCell	0.938704
003-010_T0_COL_LP_5p_N1__CCGGGATAGCTGAAAT-1	BCell	2.59229
003-010_T0_COL_LP_5p_N1__ATCATGGAGCGATCCC-1	BCell	2.48858
003-010_T0_COL_LP_5p_N1__AGATCTGCATGTCCTC-1	BCell	2.80969
003-010_T0_COL_LP_5p_N1__CATCAAGCATCGATTG-1	BCell	0.566273
003-010_T0_COL_LP_5p_N1__AGGGTGACATCACGTA-1	BCell	1.80933
003-010_T0_COL_LP_5p_N1__TCGCGTTCAATCACAC-1	BCell	1.98588
003-010_T0_COL_LP_5p_N1__CATTCGCTCTGTTGAG-1	BCell	3.4587
003-010_T0_COL_LP_5p_N1__GTGCGGTAGTGAAGAG-1	BCell	3.0737
003-010_T0_COL_LP_5p_N1__ACCAGTAGTCCTAGCG-1	BCell	0.824335
003-010_T0_COL_LP_5p_N1__TCACGAACACCCATTC-1	BCell	5.51809
003-010_T0_COL_LP_5p_N1__TTCTTAGGTTATTCTC-1	BCell	3.13236
003-010_T0_COL_LP_5p_N1__CGCGGTAAGTCTCCTC-1	BCell	2.45076
003-010_T0_COL_LP_5p_N1__TACTTACTCATATCGG-1	BCell	1.85311
003-010_T0_COL_LP_5p_N1__CCGTACTTCTTACCTA-1	BCell	2.30028
003-010_T0_COL_LP_5p_N1__TAGTGGTTCTCCAACC-1	BCell	2.63894
003-010_T0_COL_LP_5p_N1__GGGTTGCAGCACCGCT-1	BCell	2.81968
003-010_T0_COL_LP_5p_N1__TCGTACCAGACGCAAC-1	BCell	1.25593
003-010_T0_COL_LP_5p_N1__TACCTTAGTTGATTCG-1	BCell	1.22683
003-010_T0_COL_LP_5p_N1__GAGTCCGAGCGAAGGG-1	BCell	2.00978
003-010_T0_COL_LP_5p_N1__CATATTCTCTCGTTTA-1	BCell	2.556
003-010_T0_COL_LP_5p_N1__ACTTACTCAGGCAGTA-1	BCell	4.04547
003-010_T0_COL_LP_5p_N1__ATCATCTAGTATTGGA-1	BCell	2.57421
003-010_T0_COL_LP_5p_N1__CGATCGGAGATCCTGT-1	BCell	3.58389
003-010_T0_COL_LP_5p_N1__CGGACGTAGCAATATG-1	BCell	3.00139
003-010_T0_COL_LP_5p_N1__CGCGTTTCAGCTGGCT-1	BCell	1.58738
003-010_T0_COL_LP_5p_N1__TGCCCTACATGGGAAC-1	BCell	3.50987
003-010_T0_COL_LP_5p_N1__TACTCGCCATCCTTGC-1	BCell	-1.17863
003-010_T0_COL_LP_5p_N1__TCGCGAGCAAGCGATG-1	BCell	1.96024
003-010_T0_COL_LP_5p_N1__CTTTGCGGTACCGTAT-1	BCell	3.28492
003-010_T0_COL_LP_5p_N1__GTACTTTCATATACCG-1	BCell	2.53911
003-010_T0_COL_LP_5p_N1__GGCAATTGTGATGTCT-1	BCell	0.870431
003-010_T0_COL_LP_5p_N1__TGACGGCCACCGATAT-1	BCell	2.37341
003-010_T0_COL_LP_5p_N1__TACCTTATCATTATCC-1	BCell	0.795018
003-010_T0_COL_LP_5p_N1__TTCTCAAGTTACGTCA-1	BCell	1.95708
003-010_T0_COL_LP_5p_N1__TCCACACGTCTAGGTT-1	BCell	1.78974
003-010_T0_COL_LP_5p_N1__CGACCTTCAGATGGGT-1	BCell	2.56863
003-010_T0_COL_LP_5p_N1__CATGGCGCACATTTCT-1	BCell	2.06269
003-010_T0_COL_LP_5p_N1__GTGTGCGAGAATGTTG-1	BCell	1.48583
003-010_T0_COL_LP_5p_N1__ACTGCTCAGAAGGTTT-1	BCell	3.35237
003-010_T0_COL_LP_5p_N1__GCTTCCACATATGCTG-1	BCell	1.02095
003-010_T0_COL_LP_5p_N1__CCGTGGATCGTTGACA-1	BCell	1.28778
003-010_T0_COL_LP_5p_N1__GTCATTTAGTGCGATG-1	BCell	1.47459
003-010_T0_COL_LP_5p_N1__TGCTGCTCAGTATGCT-1	BCell	1.87772
003-010_T0_COL_LP_5p_N1__CACCACTAGTGGGCTA-1	BCell	2.01384
003-010_T0_COL_LP_5p_N1__AGGGTGAGTATAAACG-1	BCell	2.98352
003-010_T0_COL_LP_5p_N1__GTTCATTTCCGCAAGC-1	BCell	1.26029
003-010_T0_COL_LP_5p_N1__ACCCACTTCGAATGCT-1	BCell	1.80242
003-010_T0_COL_LP_5p_N1__GCTGCTTGTACTCAAC-1	BCell	2.24585
003-010_T0_COL_LP_5p_N1__CGCCAAGCAATACGCT-1	BCell	2.61748
003-010_T0_COL_LP_5p_N1__TACTCGCTCGGTGTCG-1	BCell	1.86063
003-010_T0_COL_LP_5p_N1__CAAGAAATCGGATGTT-1	BCell	1.76382
003-010_T0_COL_LP_5p_N1__TGCACCTGTTCGCTAA-1	BCell	1.37354
003-010_T0_COL_LP_5p_N1__AGTTGGTTCTTAACCT-1	BCell	1.59618
003-010_T0_COL_LP_5p_N1__CACATAGTCTGGTGTA-1	BCell	3.01653
003-010_T0_COL_LP_5p_N1__ACTTTCAAGTTCGCAT-1	BCell	3.70832
003-010_T0_COL_LP_5p_N1__CTTAGGAAGTAGGTGC-1	BCell	1.69086
003-010_T0_COL_LP_5p_N1__CATATGGTCGCTTGTC-1	BCell	2.5166
003-010_T0_COL_LP_5p_N1__ACTGATGGTTGTGGAG-1	BCell	2.0911
003-010_T0_COL_LP_5p_N1__GTGCGGTGTCAACTGT-1	BCell	1.14533
003-010_T0_COL_LP_5p_N1__GAAGCAGAGTTACCCA-1	BCell	2.89031
003-010_T0_COL_LP_5p_N1__AAATGCCAGTGGGTTG-1	BCell	3.76564
003-010_T0_COL_LP_5p_N1__GGACAAGGTCTCTTAT-1	BCell	2.89528
003-010_T0_COL_LP_5p_N1__GCTTCCAAGGACGAAA-1	BCell	3.36407
003-010_T0_COL_LP_5p_N1__TACTCGCCATCCGGGT-1	BCell	2.8945
003-010_T0_COL_LP_5p_N1__ACGCAGCCAAAGGTGC-1	BCell	0.620066
003-010_T0_COL_LP_5p_N1__GGGAGATCAGTCACTA-1	BCell	1.88655
003-010_T0_COL_LP_5p_N1__CTGAAACGTCAGAATA-1	BCell	2.33575
003-010_T0_COL_LP_5p_N1__CAGCCGAAGGCGATAC-1	BCell	3.38663
003-010_T0_COL_LP_5p_N1__CTGAAACCAGTTCCCT-1	BCell	0.185352
003-010_T0_COL_LP_5p_N1__GCGCAACGTAGCCTAT-1	BCell	3.1558
003-010_T0_COL_LP_5p_N1__CATCGAAAGACTTTCG-1	BCell	3.38569
003-010_T0_COL_LP_5p_N1__CATATTCCAGTGAGTG-1	BCell	1.58284
003-010_T0_COL_LP_5p_N1__TCTTTCCTCGTCCAGG-1	BCell	2.76771
003-010_T0_COL_LP_5p_N1__CATTCGCGTACGAAAT-1	BCell	3.33662
003-010_T0_COL_LP_5p_N1__CGACCTTAGACTCGGA-1	BCell	2.99968
003-010_T0_COL_LP_5p_N1__ACTATCTTCCACGAAT-1	BCell	2.43786
003-010_T0_COL_LP_5p_N1__AACTCAGCAGAGCCAA-1	BCell	2.69216
003-010_T0_COL_LP_5p_N1__AAGACCTTCCAACCAA-1	BCell	2.24848
003-010_T0_COL_LP_5p_N1__TGTGGTATCATTGCCC-1	BCell	3.96957
003-010_T0_COL_LP_5p_N1__CGTCACTGTATAGGTA-1	BCell	2.11208
003-010_T0_COL_LP_5p_N1__AGAGCGATCTTACCTA-1	BCell	3.00469
003-010_T0_COL_LP_5p_N1__ACAGCCGGTCCCTACT-1	BCell	1.69163
003-010_T0_COL_LP_5p_N1__GGTGAAGGTCTCTTTA-1	BCell	1.80952
003-010_T0_COL_LP_5p_N1__AGGGAGTTCCGTCAAA-1	BCell	1.07193
003-010_T0_COL_LP_5p_N1__TTCGGTCAGGGCACTA-1	BCell	3.23712
003-010_T0_COL_LP_5p_N1__CTGAAGTAGTAGATGT-1	BCell	1.01041
003-010_T0_COL_LP_5p_N1__GGGAATGTCGAATGCT-1	BCell	1.69922
003-010_T0_COL_LP_5p_N1__GGAACTTCACTTACGA-1	BCell	1.68376
003-010_T0_COL_LP_5p_N1__CACAGGCGTGGTTTCA-1	BCell	0.664689
003-010_T0_COL_LP_5p_N1__CTGCTGTAGTGATCGG-1	BCell	0.966567
003-010_T0_COL_LP_5p_N1__AATCGGTTCCGAACGC-1	BCell	1.15913
003-010_T0_COL_LP_5p_N1__CGTGAGCAGCGATAGC-1	BCell	2.48528
003-010_T0_COL_LP_5p_N1__GAGTCCGTCACAGGCC-1	BCell	2.06405
003-010_T0_COL_LP_5p_N1__CGTTCTGGTGCAGGTA-1	BCell	2.28764
003-010_T0_COL_LP_5p_N1__GCACTCTAGGCGTACA-1	BCell	2.71486
003-010_T0_COL_LP_5p_N1__GGACAGACACTAAGTC-1	BCell	5.04509
003-010_T0_COL_LP_5p_N1__AATCGGTGTCGAGATG-1	BCell	3.32486
003-010_T0_COL_LP_5p_N1__CTAGCCTAGTCCGTAT-1	BCell	1.09418
003-010_T0_COL_LP_5p_N1__CGGACGTCAGCGTCCA-1	BCell	1.77039
003-010_T0_COL_LP_5p_N1__TATCAGGAGCGATCCC-1	BCell	3.16829
003-010_T0_COL_LP_5p_N1__TAGCCGGAGATATACG-1	BCell	0.611869
003-010_T0_COL_LP_5p_N1__AGCTCCTGTGAGGGAG-1	BCell	2.69919
003-010_T0_COL_LP_5p_N1__CTACACCGTCACACGC-1	BCell	2.31834
003-010_T0_COL_LP_5p_N1__ATGTGTGCATGCTAGT-1	BCell	0.543032
003-010_T0_COL_LP_5p_N1__CGGACACGTCATCCCT-1	BCell	2.61877
003-010_T0_COL_LP_5p_N1__ATTACTCGTAAGCACG-1	BCell	1.55011
003-010_T0_COL_LP_5p_N1__GGTGTTAAGCGTTCCG-1	BCell	1.99598
003-010_T0_COL_LP_5p_N1__GTTACAGTCGTGACAT-1	BCell	1.37658
003-010_T0_COL_LP_5p_N1__ACTGAACCAGTGACAG-1	BCell	3.03702
003-010_T0_COL_LP_5p_N1__CACAAACCAAGGACTG-1	BCell	3.88882
003-010_T0_COL_LP_5p_N1__GGGTTGCTCCCAAGAT-1	BCell	2.80127
003-010_T0_COL_LP_5p_N1__AAAGATGCATGGTTGT-1	BCell	3.19262
003-010_T0_COL_LP_5p_N1__CTGTTTATCTTCAACT-1	BCell	2.05242
003-010_T0_COL_LP_5p_N1__CCACCTAAGTGTCTCA-1	BCell	2.49851
003-010_T0_COL_LP_5p_N1__CAGCAGCCAGCCTTTC-1	BCell	1.38851
003-010_T0_COL_LP_5p_N1__CTTACCGCAATGAAAC-1	BCell	4.87123
003-010_T0_COL_LP_5p_N1__GTTAAGCTCCTAAGTG-1	BCell	2.48311
003-010_T0_COL_LP_5p_N1__CAACTAGAGCTGGAAC-1	BCell	2.52252
003-010_T0_COL_LP_5p_N1__CTCCTAGGTTTGCATG-1	BCell	3.2722
003-010_T0_COL_LP_5p_N1__TCGGTAACAGGTTTCA-1	BCell	2.40259
003-010_T0_COL_LP_5p_N1__CGTTGGGTCCATTCTA-1	BCell	2.41263
003-010_T0_COL_LP_5p_N1__CGTAGCGTCCGTAGGC-1	BCell	3.17852
003-010_T0_COL_LP_5p_N1__CCGGGATAGTCCATAC-1	BCell	4.00892
003-010_T0_COL_LP_5p_N1__CCGGGATTCATTGCCC-1	BCell	3.73787
003-010_T0_COL_LP_5p_N1__ATTGGACTCAATAAGG-1	BCell	2.51868
003-010_T0_COL_LP_5p_N1__GAGTCCGGTCGAATCT-1	BCell	2.34478
003-010_T0_COL_LP_5p_N1__CTCCTAGTCAGGTTCA-1	BCell	1.09411
003-010_T0_COL_LP_5p_N1__CGTAGCGCACAGATTC-1	BCell	1.84271
003-010_T0_COL_LP_5p_N1__GGCTCGAGTAGCTCCG-1	BCell	2.3126
003-010_T0_COL_LP_5p_N1__TTCGAAGTCCGTAGTA-1	BCell	1.89713
003-010_T0_COL_LP_5p_N1__CGCTTCAGTTAGAACA-1	BCell	1.34503
003-010_T0_COL_LP_5p_N1__AAGACCTTCGTGACAT-1	BCell	3.47738
003-010_T0_COL_LP_5p_N1__CGGAGCTTCTGGCGAC-1	BCell	2.1268
003-010_T0_COL_LP_5p_N1__CTGCGGATCTCAAACG-1	BCell	1.16254
003-010_T0_COL_LP_5p_N1__TAGACCACAGCGTCCA-1	BCell	3.46181
003-010_T0_COL_LP_5p_N1__CAAGTTGGTAGCCTAT-1	BCell	2.46435
003-010_T0_COL_LP_5p_N1__CGTTCTGGTCACACGC-1	BCell	2.27706
003-010_T0_COL_LP_5p_N1__AAGTCTGTCAACGAAA-1	BCell	3.5972
003-010_T0_COL_LP_5p_N1__GCTTGAAAGTGTTGAA-1	BCell	1.30674
003-010_T0_COL_LP_5p_N1__ACGGAGATCTTCAACT-1	BCell	2.54176
003-010_T0_COL_LP_5p_N1__CATTCGCGTACTCGCG-1	BCell	0.442535
003-010_T0_COL_LP_5p_N1__GGTGTTACATGCGCAC-1	BCell	-1.14676
003-010_T0_COL_LP_5p_N1__GGAATAACAGTGACAG-1	BCell	2.50278
003-010_T0_COL_LP_5p_N1__GAACGGATCTTAACCT-1	BCell	0.990843
003-010_T0_COL_LP_5p_N1__CACCACTGTATAGGTA-1	BCell	3.38864
003-010_T0_COL_LP_5p_N1__CGATGTAAGCTAACTC-1	BCell	1.28863
003-010_T0_COL_LP_5p_N1__TTAACTCGTGCGATAG-1	BCell	3.11978
003-010_T0_COL_LP_5p_N1__CGGTTAAGTACATGTC-1	BCell	2.03822
003-010_T0_COL_LP_5p_N1__TACACGAGTCCAAGTT-1	BCell	1.1767
003-010_T0_COL_LP_5p_N1__ACATGGTTCCGTAGTA-1	BCell	2.18084
003-010_T0_COL_LP_5p_N1__CGAACATGTGCGGTAA-1	BCell	1.9235
003-010_T0_COL_LP_5p_N1__TTGCCGTCAGATCCAT-1	BCell	2.46056
003-010_T0_COL_LP_5p_N1__CCTAGCTTCTGTGCAA-1	BCell	1.89535
003-010_T0_COL_LP_5p_N1__GTGGGTCGTTAAGGGC-1	BCell	3.23439
003-010_T0_COL_LP_5p_N1__ACGGGTCGTACATGTC-1	BCell	1.90546
003-010_T0_COL_LP_5p_N1__CGTAGCGCAAGCGATG-1	BCell	1.26124
003-010_T0_COL_LP_5p_N1__GCACTCTCACTATCTT-1	BCell	3.43428
003-010_T0_COL_LP_5p_N1__CTGGTCTTCACAGGCC-1	BCell	2.55177
003-010_T0_COL_LP_5p_N1__CCTCTGAGTGAGGCTA-1	BCell	1.59672
003-010_T0_COL_LP_5p_N1__CTCATTAAGTACATGA-1	BCell	4.42427
003-010_T0_COL_LP_5p_N1__GCATACAAGAGATGAG-1	BCell	4.22185
003-010_T0_COL_LP_5p_N1__CAGCAGCAGGTGCTAG-1	BCell	2.04144
003-010_T0_COL_LP_5p_N1__AGCTTGAAGAAACGAG-1	BCell	0.628823
003-010_T0_COL_LP_5p_N1__TAAACCGTCTTGACGA-1	BCell	1.17789
003-010_T0_COL_LP_5p_N1__TAAGTGCAGGAGTTTA-1	BCell	2.71494
003-010_T0_COL_LP_5p_N1__AGATCTGAGTAACCCT-1	BCell	2.91696
003-010_T0_COL_LP_5p_N1__CTCTAATGTAGGACAC-1	BCell	2.64108
003-010_T0_COL_LP_5p_N1__ACTGTCCAGCGTGAAC-1	BCell	1.73422
003-010_T0_COL_LP_5p_N1__GAAATGATCTTATCTG-1	BCell	2.19303
003-010_T0_COL_LP_5p_N1__AAACCTGCAGCTCCGA-1	BCell	2.08475
003-010_T0_COL_LP_5p_N1__AGCTCTCTCTGAGGGA-1	BCell	2.36281
003-010_T0_COL_LP_5p_N1__TAGAGCTCAGATCCAT-1	BCell	3.51749
003-010_T0_COL_LP_5p_N1__CGTTCTGCAAGTCTAC-1	BCell	1.08649
003-010_T0_COL_LP_5p_N1__TGACTTTCATGCATGT-1	BCell	1.70932
003-010_T0_COL_LP_5p_N1__GCATGATCAGTTCCCT-1	BCell	0.24998
003-010_T0_COL_LP_5p_N1__CAACTAGGTTCGCTAA-1	BCell	3.95173
003-010_T0_COL_LP_5p_N1__CTACACCAGTAAGTAC-1	BCell	2.34507
003-010_T0_COL_LP_5p_N1__GCGCCAAGTTCCACAA-1	BCell	0.817173
003-010_T0_COL_LP_5p_N1__ACGATGTTCTCCAGGG-1	BCell	2.28064
003-010_T0_COL_LP_5p_N1__TTCTTAGTCCAAACAC-1	BCell	-0.0952479
003-010_T0_COL_LP_5p_N1__GCGCAACAGTCAAGCG-1	BCell	2.79454
003-010_T0_COL_LP_5p_N1__GGGATGACATTGGCGC-1	BCell	2.71376
003-010_T0_COL_LP_5p_N1__GTTCGGGCAAGGTTCT-1	BCell	2.44392
003-010_T0_COL_LP_5p_N1__GCATGATGTGCAGACA-1	BCell	2.14729
003-010_T0_COL_LP_5p_N1__ATAAGAGGTCATCGGC-1	BCell	3.36197
003-010_T0_COL_LP_5p_N1__TACGGTAAGGTGTGGT-1	BCell	2.729
003-010_T0_COL_LP_5p_N1__CGTCAGGTCTCGCATC-1	BCell	2.9114
003-010_T0_COL_LP_5p_N1__CATCCACGTTTCCACC-1	BCell	3.96973
003-010_T0_COL_LP_5p_N1__AGCCTAATCCTAGTGA-1	BCell	2.50197
003-010_T0_COL_LP_5p_N1__CTGCTGTCATTGGGCC-1	BCell	1.93684
003-010_T0_COL_LP_5p_N1__CTGAAGTTCGCGTAGC-1	BCell	0.862887
003-010_T0_COL_LP_5p_N1__CGATCGGTCTCCCTGA-1	BCell	0.964274
003-010_T0_COL_LP_5p_N1__CTTGGCTAGACCTAGG-1	BCell	3.49342
003-010_T0_COL_LP_5p_N1__GAAACTCGTGACTCAT-1	BCell	2.98548
003-010_T0_COL_LP_5p_N1__CATGGCGGTCATCCCT-1	BCell	1.96147
003-010_T0_COL_LP_5p_N1__CTGATAGTCACCCTCA-1	BCell	1.19356
003-010_T0_COL_LP_5p_N1__TCGGTAACAGATCCAT-1	BCell	2.18217
003-010_T0_COL_LP_5p_N1__TGGTTAGGTGGACGAT-1	BCell	0.686182
003-010_T0_COL_LP_5p_N1__GACTGCGGTATCAGTC-1	BCell	-0.324137
003-010_T0_COL_LP_5p_N1__CACATTTCATCGTCGG-1	BCell	2.45016
003-010_T0_COL_LP_5p_N1__TTCGAAGGTGAAAGAG-1	BCell	2.39903
003-010_T0_COL_LP_5p_N1__GCATGATTCTCAACTT-1	BCell	2.62433
003-010_T0_COL_LP_5p_N1__TCCCGATGTTCCGTCT-1	BCell	1.32663
003-010_T0_COL_LP_5p_N1__CAGCGACCAGATCTGT-1	BCell	3.25174
003-010_T0_COL_LP_5p_N1__CCTACACGTCAGGACA-1	BCell	2.11718
003-010_T0_COL_LP_5p_N1__AGGGAGTCACCACGTG-1	BCell	0.909675
003-010_T0_COL_LP_5p_N1__CTACGTCCACCTATCC-1	BCell	2.98161
003-010_T0_COL_LP_5p_N1__GAAACTCGTATCAGTC-1	BCell	3.25589
003-010_T0_COL_LP_5p_N1__GAAATGATCGAATGCT-1	BCell	1.91875
003-010_T0_COL_LP_5p_N1__TGCTGCTTCACTATTC-1	BCell	2.93206
003-010_T0_COL_LP_5p_N1__CCACGGAGTGGTGTAG-1	BCell	1.2064
003-010_T0_COL_LP_5p_N1__CGACCTTCACGAAATA-1	BCell	2.51632
003-010_T0_COL_LP_5p_N1__CCTTTCTAGTATCGAA-1	BCell	2.00699
003-010_T0_COL_LP_5p_N1__ATCTACTCATGGTCAT-1	BCell	2.45785
003-010_T0_COL_LP_5p_N1__CACAGTATCCCAACGG-1	BCell	2.61077
003-010_T0_COL_LP_5p_N1__TCGCGTTAGTCTTGCA-1	BCell	2.58132
003-010_T0_COL_LP_5p_N1__GGGTCTGCACCTCGTT-1	BCell	1.23872
003-010_T0_COL_LP_5p_N1__ACTGATGGTACTCAAC-1	BCell	2.22689
003-010_T0_COL_LP_5p_N1__AACTCCCAGCTGTTCA-1	BCell	1.64649
003-010_T0_COL_LP_5p_N1__ATTATCCGTCCAACTA-1	BCell	2.18996
003-010_T0_COL_LP_5p_N1__ACGATGTCAAGCCCAC-1	BCell	2.60358
003-010_T0_COL_LP_5p_N1__GCATACAGTAGCAAAT-1	BCell	-0.461281
003-010_T0_COL_LP_5p_N1__CAACCTCAGATGGCGT-1	BCell	2.74562
003-010_T0_COL_LP_5p_N1__CGTTGGGAGCACCGTC-1	BCell	0.0642298
003-010_T0_COL_LP_5p_N1__TGCGCAGTCGTGGGAA-1	BCell	1.10947
003-010_T0_COL_LP_5p_N1__CGTCTACCACACAGAG-1	BCell	3.0056
003-010_T0_COL_LP_5p_N1__CGCGTTTCAAAGGTGC-1	BCell	1.79436
003-010_T0_COL_LP_5p_N1__CACTCCATCGTATCAG-1	BCell	2.76184
003-010_T0_COL_LP_5p_N1__CGTAGCGCACTAGTAC-1	BCell	1.95471
003-010_T0_COL_LP_5p_N1__AGCTCTCCACACATGT-1	BCell	2.08196
003-010_T0_COL_LP_5p_N1__CACTCCAAGTGAAGTT-1	BCell	2.75476
003-010_T0_COL_LP_5p_N1__CAGATCATCTGGCGAC-1	BCell	3.10291
003-010_T0_COL_LP_5p_N1__GGCTCGAAGGATATAC-1	BCell	1.22824
003-010_T0_COL_LP_5p_N1__TATCAGGAGATGCCTT-1	BCell	3.00126
003-010_T0_COL_LP_5p_N1__ACCTTTATCGCGTTTC-1	BCell	3.38074
003-010_T0_COL_LP_5p_N1__GGGTCTGGTAAACCTC-1	BCell	2.06976
003-010_T0_COL_LP_5p_N1__GACGTGCCAAACGTGG-1	BCell	0.949856
003-010_T0_COL_LP_5p_N1__TTCGAAGGTGATGTGG-1	BCell	0.0725185
003-010_T0_COL_LP_5p_N1__GAATAAGAGACTGGGT-1	BCell	1.28047
003-010_T0_COL_LP_5p_N1__CTCTGGTTCAGGTTCA-1	BCell	1.65092
003-010_T0_COL_LP_5p_N1__ACTGTCCCACCAACCG-1	BCell	2.00963
003-010_T0_COL_LP_5p_N1__GGGAATGGTGTTCTTT-1	BCell	2.67177
003-010_T0_COL_LP_5p_N1__TGGTTAGCAATAGCGG-1	BCell	1.9563
003-010_T0_COL_LP_5p_N1__CAAGTTGGTCAATACC-1	BCell	1.95115
003-010_T0_COL_LP_5p_N1__GGAGCAACACACGCTG-1	BCell	1.38205
003-010_T0_COL_LP_5p_N1__GCCTCTACACGTCTCT-1	BCell	4.64633
003-010_T0_COL_LP_5p_N1__CACAGGCAGTACGATA-1	BCell	2.90891
003-010_T0_COL_LP_5p_N1__ATGGGAGTCCGTAGGC-1	BCell	0.61071
003-010_T0_COL_LP_5p_N1__CATTATCAGGCTAGAC-1	BCell	2.9697
003-010_T0_COL_LP_5p_N1__AGTCTTTAGTCAAGCG-1	BCell	1.31349
003-010_T0_COL_LP_5p_N1__AAGTCTGCAGTTAACC-1	BCell	2.44478
003-010_T0_COL_LP_5p_N1__TACTCATAGAATGTGT-1	BCell	1.20096
003-010_T0_COL_LP_5p_N1__TGCCCTAAGTCGCCGT-1	BCell	2.5391
003-010_T0_COL_LP_5p_N1__TCTCATACAGAGCCAA-1	BCell	2.55597
003-010_T0_COL_LP_5p_N1__CGCCAAGTCTTCGAGA-1	BCell	3.00182
003-010_T0_COL_LP_5p_N1__AACTCAGTCACCAGGC-1	BCell	1.57491
003-010_T0_COL_LP_5p_N1__CTTTGCGGTTAAGTAG-1	BCell	3.13567
003-010_T0_COL_LP_5p_N1__GGCTGGTAGATCTGCT-1	BCell	2.58524
003-010_T0_COL_LP_5p_N1__CGGACGTAGACTTTCG-1	BCell	1.58524
003-010_T0_COL_LP_5p_N1__TGTTCCGAGGTGCAAC-1	BCell	1.93993
003-010_T0_COL_LP_5p_N1__CCGGTAGAGCCATCGC-1	BCell	3.67904
003-010_T0_COL_LP_5p_N1__TGGGAAGAGGCAAAGA-1	BCell	0.61545
003-010_T0_COL_LP_5p_N1__TGCTACCGTCATACTG-1	BCell	4.13595
003-010_T0_COL_LP_5p_N1__TAGCCGGCAAGGTGTG-1	BCell	2.84448
003-010_T0_COL_LP_5p_N1__CTCGAAAGTTGGACCC-1	BCell	1.41295
003-010_T0_COL_LP_5p_N1__GCATGTACATCGGACC-1	BCell	2.74713
003-010_T0_COL_LP_5p_N1__CTCTAATTCTCACATT-1	BCell	3.75888
003-010_T0_COL_LP_5p_N1__CTTCTCTTCTGTGCAA-1	BCell	1.87696
003-010_T0_COL_LP_5p_N1__GGACATTAGAGATGAG-1	BCell	2.94048
003-010_T0_COL_LP_5p_N1__TCGAGGCCAAATCCGT-1	BCell	3.10867
003-010_T0_COL_LP_5p_N1__TGTATTCGTGAACCTT-1	BCell	2.79145
003-010_T0_COL_LP_5p_N1__GTATTCTAGTTTAGGA-1	BCell	1.7428
003-010_T0_COL_LP_5p_N1__TGGCCAGCAGCGTCCA-1	BCell	4.90891
003-010_T0_COL_LP_5p_N1__CCATTCGCACAGTCGC-1	BCell	2.54816
003-010_T0_COL_LP_5p_N1__GAATAAGGTACCATCA-1	BCell	1.59576
003-010_T0_COL_LP_5p_N1__CTGTGCTAGTCACGCC-1	BCell	1.06841
003-010_T0_COL_LP_5p_N1__TATCTCAAGCTTCGCG-1	BCell	2.35508
003-010_T0_COL_LP_5p_N1__ACTGAACCACAAGCCC-1	BCell	1.82991
003-010_T0_COL_LP_5p_N1__AACTTTCCAACACGCC-1	BCell	3.23498
003-010_T0_COL_LP_5p_N1__GGGTCTGTCTCTTATG-1	BCell	4.26779
003-010_T0_COL_LP_5p_N1__AGTGAGGAGAATAGGG-1	BCell	2.23504
003-010_T0_COL_LP_5p_N1__TGCCCATTCTGCTTGC-1	BCell	2.87231
003-010_T0_COL_LP_5p_N1__CAGCATATCTCGTTTA-1	BCell	1.78047
003-010_T0_COL_LP_5p_N1__ACTGATGTCAAACGGG-1	BCell	2.25211
003-010_T0_COL_LP_5p_N1__CAGCCGACATGCTGGC-1	BCell	1.07927
003-010_T0_COL_LP_5p_N1__CCTACACTCACCTCGT-1	BCell	2.25394
003-010_T0_COL_LP_5p_N1__GGGAATGAGATCCTGT-1	BCell	1.91745
003-010_T0_COL_LP_5p_N1__GCGCGATGTCATATGC-1	BCell	1.89748
003-010_T0_COL_LP_5p_N1__AACCGCGCAAGCTGGA-1	BCell	2.98452
003-010_T0_COL_LP_5p_N1__GCGCAGTCAGACGCAA-1	BCell	0.959668
003-010_T0_COL_LP_5p_N1__TCCACACTCCCTGACT-1	BCell	4.51889
003-010_T0_COL_LP_5p_N1__TGAGGGAGTTTCGCTC-1	BCell	2.21767
003-010_T0_COL_LP_5p_N1__CTGCGGATCCCAAGTA-1	BCell	1.93383
003-010_T0_COL_LP_5p_N1__TGGCGCAAGACCGGAT-1	BCell	1.8416
003-010_T0_COL_LP_5p_N1__GCAGCCAAGCCGCCTA-1	BCell	3.35726
003-010_T0_COL_LP_5p_N1__AGCAGCCGTTTGACAC-1	BCell	3.20597
003-010_T0_COL_LP_5p_N1__TCAGCAATCAACACTG-1	BCell	2.44748
003-010_T0_COL_LP_5p_N1__CTCATTAGTAGGGACT-1	BCell	1.34886
003-010_T0_COL_LP_5p_N1__CTGCTGTAGAACAACT-1	BCell	7.96435
003-010_T0_COL_LP_5p_N1__CGCGTTTGTACAGTGG-1	BCell	1.7019
003-010_T0_COL_LP_5p_N1__AAATGCCTCCAAGTAC-1	BCell	2.59949
003-010_T0_COL_LP_5p_N1__CTGAAGTTCAGAGACG-1	BCell	2.01707
003-010_T0_COL_LP_5p_N1__CACAGGCTCCTCCTAG-1	BCell	2.70867
003-010_T0_COL_LP_5p_N1__ACAGCCGCAGCAGTTT-1	BCell	1.4737
003-010_T0_COL_LP_5p_N1__CCCAGTTGTCCGTCAG-1	BCell	1.82615
003-010_T0_COL_LP_5p_N1__AGAATAGGTGCAGTAG-1	BCell	3.52124
003-010_T0_COL_LP_5p_N1__TACTCGCAGCGTAATA-1	BCell	2.88533
003-010_T0_COL_LP_5p_N1__GAGGTGATCGTCGTTC-1	BCell	2.09832
003-010_T0_COL_LP_5p_N1__CGAGCACAGATCTGCT-1	BCell	2.67051
003-010_T0_COL_LP_5p_N1__TTTGGTTAGGAGTTTA-1	BCell	2.61639
003-010_T0_COL_LP_5p_N1__CTGATCCCAGCCTTTC-1	BCell	4.16712
003-010_T0_COL_LP_5p_N1__TCGCGTTGTCGGATCC-1	BCell	3.17485
003-010_T0_COL_LP_5p_N1__GAGTCCGCAGGAATCG-1	BCell	2.17042
003-010_T0_COL_LP_5p_N1__CTGTTTAGTGGTAACG-1	BCell	2.10063
003-010_T0_COL_LP_5p_N1__TGGGAAGGTACTCGCG-1	BCell	1.12576
003-010_T0_COL_LP_5p_N1__AAAGCAACATGCCACG-1	BCell	3.09854
003-010_T0_COL_LP_5p_N1__CGTTAGAGTGGACGAT-1	BCell	1.87128
003-010_T0_COL_LP_5p_N1__ACTGATGGTATCGCAT-1	BCell	1.20264
003-010_T0_COL_LP_5p_N1__CCATTCGTCATACGGT-1	BCell	1.51425
003-010_T0_COL_LP_5p_N1__TTGCGTCAGACAAGCC-1	BCell	1.95266
003-010_T0_COL_LP_5p_N1__GTCAAGTCAAGCTGTT-1	BCell	2.54952
003-010_T0_COL_LP_5p_N1__GGCTCGAGTCTCCCTA-1	BCell	-0.140269
003-010_T0_COL_LP_5p_N1__TCTTCGGAGAGGTTGC-1	BCell	0.917783
003-010_T0_COL_LP_5p_N1__TTCTACATCTCAACTT-1	BCell	2.76867
003-010_T0_COL_LP_5p_N1__CCTTTCTGTACTCAAC-1	BCell	1.40252
003-010_T0_COL_LP_5p_N1__ACGGCCATCCACTCCA-1	BCell	2.52299
003-010_T0_COL_LP_5p_N1__TACAGTGAGGCTCTTA-1	BCell	4.90674
003-010_T0_COL_LP_5p_N1__CCATTCGAGAGTCGGT-1	BCell	2.48573
003-010_T0_COL_LP_5p_N1__AACTCAGAGGGTGTGT-1	BCell	2.50706
003-010_T0_COL_LP_5p_N1__GGCCGATAGTCCATAC-1	BCell	2.55799
003-010_T0_COL_LP_5p_N1__GTATCTTCAAAGGCGT-1	BCell	1.59361
003-010_T0_COL_LP_5p_N1__CTCGTCAAGGATCGCA-1	BCell	2.7713
003-010_T0_COL_LP_5p_N1__GTCATTTGTTTGACAC-1	BCell	1.47392
003-010_T0_COL_LP_5p_N1__TCCACACAGATCGATA-1	BCell	2.30972
003-010_T0_COL_LP_5p_N1__ACTGAACCAATGACCT-1	BCell	5.27008
003-010_T0_COL_LP_5p_N1__AAGTCTGAGTTTCCTT-1	BCell	3.22905
003-010_T0_COL_LP_5p_N1__CCACGGAGTCCAGTTA-1	BCell	2.96326
003-010_T0_COL_LP_5p_N1__TCTATTGTCAGTACGT-1	BCell	2.89137
003-010_T0_COL_LP_5p_N1__CAGCTAAGTAAAGTCA-1	BCell	1.82704
003-010_T0_COL_LP_5p_N1__ACTTTCAAGGGCTTCC-1	BCell	0.917405
003-010_T0_COL_LP_5p_N1__GGACAAGCAGATCTGT-1	BCell	4.30927
003-010_T0_COL_LP_5p_N1__CACATTTGTAGCTAAA-1	BCell	1.79648
003-010_T0_COL_LP_5p_N1__GTATCTTCACGCATCG-1	BCell	2.24783
003-010_T0_COL_LP_5p_N1__AGGGATGCACCTCGGA-1	BCell	3.45002
003-010_T0_COL_LP_5p_N1__CCCAATCTCACTCCTG-1	BCell	2.81475
003-010_T0_COL_LP_5p_N1__ATCTACTGTTCAGCGC-1	BCell	1.73034
003-010_T0_COL_LP_5p_N1__TATCAGGAGGAACTGC-1	BCell	2.50852
003-010_T0_COL_LP_5p_N1__GAACATCTCGTATCAG-1	BCell	1.83245
003-010_T0_COL_LP_5p_N1__CATCGGGGTAAATGTG-1	BCell	2.88458
003-010_T0_COL_LP_5p_N1__AGGTCCGGTACTCTCC-1	BCell	2.46533
003-010_T0_COL_LP_5p_N1__GTATCTTAGTTGTAGA-1	BCell	4.34827
003-010_T0_COL_LP_5p_N1__GCGGGTTTCTTGAGGT-1	BCell	3.79701
003-010_T0_COL_LP_5p_N1__CACTCCATCCCTTGTG-1	BCell	2.86316
003-010_T0_COL_LP_5p_N1__TGACTAGAGTTAACGA-1	BCell	2.27971
003-010_T0_COL_LP_5p_N1__GACCTGGGTTGAACTC-1	BCell	-0.00212789
003-010_T0_COL_LP_5p_N1__ACGGGTCCAAGCGATG-1	BCell	3.80961
003-010_T0_COL_LP_5p_N1__ACAGCTATCCAGAGGA-1	BCell	1.55611
003-010_T0_COL_LP_5p_N1__ACATCAGAGCTAACAA-1	BCell	4.53951
003-010_T0_COL_LP_5p_N1__CACTCCAAGCGCCTTG-1	BCell	0.676289
003-010_T0_COL_LP_5p_N1__CACATAGAGGATGTAT-1	BCell	4.59593
003-010_T0_COL_LP_5p_N1__GGAACTTTCTCTGCTG-1	BCell	2.06942
003-010_T0_COL_LP_5p_N1__ACATGGTTCCACTGGG-1	BCell	0.518506
003-010_T0_COL_LP_5p_N1__CACACAATCGGAAATA-1	BCell	2.81896
003-010_T0_COL_LP_5p_N1__CGTCAGGTCATGTGGT-1	BCell	2.68019
003-010_T0_COL_LP_5p_N1__CAGCTAAAGCTAAGAT-1	BCell	2.2948
003-010_T0_COL_LP_5p_N1__TTCTACAGTGTGAATA-1	BCell	2.31618
003-010_T0_COL_LP_5p_N1__TACTTGTAGATGTTAG-1	BCell	1.98255
003-010_T0_COL_LP_5p_N1__AGCAGCCGTAAAGTCA-1	BCell	3.09753
003-010_T0_COL_LP_5p_N1__CCGTACTGTCCGAAGA-1	BCell	4.67854
003-010_T0_COL_LP_5p_N1__CGCTATCTCTCTGAGA-1	BCell	3.09353
003-010_T0_COL_LP_5p_N1__CCTAGCTTCGAACGGA-1	BCell	3.96081
003-010_T0_COL_LP_5p_N1__ATCCACCCAGCTGTTA-1	BCell	3.51238
003-010_T0_COL_LP_5p_N1__GTGAAGGAGGAATTAC-1	BCell	3.66591
003-010_T0_COL_LP_5p_N1__TGTGTTTAGGTCATCT-1	BCell	2.95308
003-010_T0_COL_LP_5p_N1__TGCGGGTCATGCCTTC-1	BCell	3.205
003-010_T0_COL_LP_5p_N1__GTACGTATCTATCCTA-1	BCell	2.92058
003-010_T0_COL_LP_5p_N1__TGAGAGGCAAGCCATT-1	BCell	2.62653
003-010_T0_COL_LP_5p_N1__AAAGCAACACTAGTAC-1	BCell	1.79831
003-010_T0_COL_LP_5p_N1__GTGTGCGCATGGGAAC-1	BCell	5.40025
003-010_T0_COL_LP_5p_N1__TACGGGCAGAGGTAGA-1	BCell	3.89607
003-010_T0_COL_LP_5p_N1__CTAAGACCAAGGTTCT-1	BCell	3.03222
003-010_T0_COL_LP_5p_N1__GTGGGTCAGATAGTCA-1	BCell	0.213425
003-010_T0_COL_LP_5p_N1__TACTCGCTCTTACCGC-1	BCell	1.84846
003-010_T0_COL_LP_5p_N1__GCACATAAGGTAAACT-1	BCell	2.65707
003-010_T0_COL_LP_5p_N1__CGGAGCTGTAGCTTGT-1	BCell	5.07986
003-010_T0_COL_LP_5p_N1__CACAAACCAAGCCCAC-1	BCell	1.60609
003-010_T0_COL_LP_5p_N1__TGAAAGAGTTCAGCGC-1	BCell	3.32634
003-010_T0_COL_LP_5p_N1__TAAGCGTTCCTAGAAC-1	BCell	1.73527
003-010_T0_COL_LP_5p_N1__TACTTACTCTTGACGA-1	BCell	1.39356
003-010_T0_COL_LP_5p_N1__CGTCAGGGTATATCCG-1	BCell	1.9431
003-010_T0_COL_LP_5p_N1__GGAGCAACATCCGTGG-1	BCell	2.19713
003-010_T0_COL_LP_5p_N1__CACAGGCTCAACACGT-1	BCell	1.35253
003-010_T0_COL_LP_5p_N1__GGGACCTTCTGCAGTA-1	BCell	3.42113
003-010_T0_COL_LP_5p_N1__ACCGTAAAGCCAGAAC-1	BCell	2.83529
003-010_T0_COL_LP_5p_N1__TGTCCCATCTACTCAT-1	BCell	-0.0112677
003-010_T0_COL_LP_5p_N1__CAACTAGTCCCGGATG-1	BCell	0.681664
003-010_T0_COL_LP_5p_N1__AAAGTAGGTCTAGCGC-1	BCell	2.34126
003-010_T0_COL_LP_5p_N1__TAAGCGTCAGGGATTG-1	BCell	2.23988
003-010_T0_COL_LP_5p_N1__GGGACCTGTCACACGC-1	BCell	1.47604
003-010_T0_COL_LP_5p_N1__CGTCAGGCATGCATGT-1	BCell	2.14298
003-010_T0_COL_LP_5p_N1__CACACTCAGTAATCCC-1	BCell	2.0226
003-010_T0_COL_LP_5p_N1__GTTACAGGTCCGAGTC-1	BCell	2.68148
003-010_T0_COL_LP_5p_N1__AACCATGTCATTCACT-1	BCell	2.1066
003-010_T0_COL_LP_5p_N1__GAATGAAGTGTGACCC-1	BCell	-0.491604
003-010_T0_COL_LP_5p_N1__CGCTTCAGTCTTGATG-1	BCell	2.22296
003-010_T0_COL_LP_5p_N1__AGCATACGTCTGATTG-1	BCell	1.59361
003-010_T0_COL_LP_5p_N1__CGTTAGATCACAGTAC-1	BCell	2.91898
003-010_T0_COL_LP_5p_N1__CAGCTAATCTAGAGTC-1	BCell	3.09
003-010_T0_COL_LP_5p_N1__TCGAGGCCAATGGATA-1	BCell	1.34868
003-010_T0_COL_LP_5p_N1__CCGTTCAGTTACAGAA-1	BCell	3.22463
003-010_T0_COL_LP_5p_N1__GCTTCCATCATAACCG-1	BCell	0.796311
003-010_T0_COL_LP_5p_N1__CGTCCATTCGCTTGTC-1	BCell	4.00055
003-010_T0_COL_LP_5p_N1__ATCCACCTCGGTCTAA-1	BCell	5.71278
003-010_T0_COL_LP_5p_N1__TACTCGCGTGCCTGTG-1	BCell	1.3364
003-010_T0_COL_LP_5p_N1__GGGCATCTCCAACCAA-1	BCell	4.06982
003-010_T0_COL_LP_5p_N1__CGAGCACGTTACGACT-1	BCell	2.15529
003-010_T0_COL_LP_5p_N1__CAAGGCCAGGGATGGG-1	BCell	1.96453
003-010_T0_COL_LP_5p_N1__TCTCATAAGCCAGTTT-1	BCell	1.91918
003-010_T0_COL_LP_5p_N1__TGAGAGGGTGACCAAG-1	BCell	2.98361
003-010_T0_COL_LP_5p_N1__ACACCGGAGTGCAAGC-1	BCell	2.75514
003-010_T0_COL_LP_5p_N1__TGCTGCTAGCTAGTCT-1	BCell	3.29139
003-010_T0_COL_LP_5p_N1__CATTCGCGTGTTGGGA-1	BCell	1.1015
003-010_T0_COL_LP_5p_N1__GGGAATGAGTGATCGG-1	BCell	1.30812
003-010_T0_COL_LP_5p_N1__CGTAGCGCAAGCCCAC-1	BCell	2.40172
003-010_T0_COL_LP_5p_N1__AACTCCCGTTCTGTTT-1	BCell	2.17702
003-010_T0_COL_LP_5p_N1__CCTACACCATTTGCCC-1	BCell	2.2971
003-010_T0_COL_LP_5p_N1__AACACGTCATCCGTGG-1	BCell	5.00592
003-010_T0_COL_LP_5p_N1__GACACGCCAGTTAACC-1	BCell	2.6271
003-010_T0_COL_LP_5p_N1__ATGGGAGCAAACTGCT-1	BCell	3.07752
003-010_T0_COL_LP_5p_N1__CATCGAAAGACAGACC-1	BCell	0.954562
003-010_T0_COL_LP_5p_N1__TGGCCAGGTAGTGAAT-1	BCell	1.30951
003-010_T0_COL_LP_5p_N1__TTTCCTCTCCGGCACA-1	BCell	2.1454
003-010_T0_COL_LP_5p_N1__ACACTGACAATGTAAG-1	BCell	2.97787
003-010_T0_COL_LP_5p_N1__TCGTACCCACTTCGAA-1	BCell	1.51697
003-010_T0_COL_LP_5p_N1__TGCGCAGGTTTAGCTG-1	BCell	2.74596
003-010_T0_COL_LP_5p_N1__GCTCCTACAGTCTTCC-1	BCell	1.5837
003-010_T0_COL_LP_5p_N1__ACGATACAGCTGGAAC-1	BCell	1.22792
003-010_T0_COL_LP_5p_N1__GTTACAGAGACACGAC-1	BCell	3.91185
003-010_T0_COL_LP_5p_N1__CGCCAAGCATATACGC-1	BCell	0.295529
003-010_T0_COL_LP_5p_N1__CAGAATCGTACCGGCT-1	BCell	2.15057
003-010_T0_COL_LP_5p_N1__CCTCTGAAGATGCCAG-1	BCell	1.70418
003-010_T0_COL_LP_5p_N1__TACTTACAGCCGGTAA-1	BCell	2.25458
003-010_T0_COL_LP_5p_N1__CACTCCATCATTGCCC-1	BCell	3.0246
003-010_T0_COL_LP_5p_N1__TAGCCGGTCCGGGTGT-1	BCell	2.78007
003-010_T0_COL_LP_5p_N1__CCTCAGTAGCTCCTCT-1	BCell	5.08715
003-010_T0_COL_LP_5p_N1__CCTATTATCGGTTAAC-1	BCell	3.0236
003-010_T0_COL_LP_5p_N1__CAGCATACAACTTGAC-1	BCell	2.26864
003-010_T0_COL_LP_5p_N1__ATAAGAGCATTACCTT-1	BCell	1.42087
003-010_T0_COL_LP_5p_N1__TAGGCATGTCATGCCG-1	BCell	3.82217
003-010_T0_COL_LP_5p_N1__CACACCTAGTCTCCTC-1	BCell	2.41062
003-010_T0_COL_LP_5p_N1__GGACAGAAGATCACGG-1	BCell	6.28342
003-010_T0_COL_LP_5p_N1__ACGAGGACACCTTGTC-1	BCell	3.67785
003-010_T0_COL_LP_5p_N1__TTCTCAAGTTAAGTAG-1	BCell	1.72577
003-010_T0_COL_LP_5p_N1__ACACCGGGTTGTCGCG-1	BCell	2.95457
003-010_T0_COL_LP_5p_N1__CCCTCCTAGCTAGTGG-1	BCell	1.66388
003-010_T0_COL_LP_5p_N1__TATTACCAGCGATGAC-1	BCell	2.58506
003-010_T0_COL_LP_5p_N1__GAATAAGCAGTAACGG-1	BCell	2.46529
003-010_T0_COL_LP_5p_N1__CGTCTACTCTACGAGT-1	BCell	2.09796
003-010_T0_COL_LP_5p_N1__CCTACACGTAGAGGAA-1	BCell	2.34793
003-010_T0_COL_LP_5p_N1__GATCGTAAGGGCACTA-1	BCell	3.02615
003-010_T0_COL_LP_5p_N1__GTATTCTCATACAGCT-1	BCell	2.19301
003-010_T0_COL_LP_5p_N1__GACTAACGTCATCCCT-1	BCell	2.36836
003-010_T0_COL_LP_5p_N1__AAACGGGTCACATGCA-1	BCell	3.30355
003-010_T0_COL_LP_5p_N1__GCTGCAGGTCCGTTAA-1	BCell	1.27552
003-010_T0_COL_LP_5p_N1__CGTCTACTCGTCACGG-1	BCell	1.57369
003-010_T0_COL_LP_5p_N1__TACCTATTCCCTAACC-1	BCell	3.38316
003-010_T0_COL_LP_5p_N1__AACTTTCGTGACGCCT-1	BCell	0.831517
003-010_T0_COL_LP_5p_N1__TTTGCGCTCTCCGGTT-1	BCell	1.33031
003-010_T0_COL_LP_5p_N1__TTTGGTTTCTGTTTGT-1	BCell	1.49523
003-010_T0_COL_LP_5p_N1__GTCGGGTAGCGCCTCA-1	BCell	-0.386753
003-010_T0_COL_LP_5p_N1__TGGCCAGTCATAAAGG-1	BCell	2.21939
003-010_T0_COL_LP_5p_N1__GAAACTCAGTACGTTC-1	BCell	1.94364
003-010_T0_COL_LP_5p_N1__CCTCAGTCATCAGTCA-1	BCell	2.56972
003-010_T0_COL_LP_5p_N1__AGCATACGTGCAGTAG-1	BCell	2.75934
003-010_T0_COL_LP_5p_N1__AAGTCTGCACCGAATT-1	BCell	2.50678
003-010_T0_COL_LP_5p_N1__TTTGGTTCAGTCACTA-1	BCell	2.77937
003-010_T0_COL_LP_5p_N1__TGGGCGTTCAGATAAG-1	BCell	3.4976
003-010_T0_COL_LP_5p_N1__CGTCCATCACACCGCA-1	BCell	1.51948
003-010_T0_COL_LP_5p_N1__TGGGCGTAGCTGAACG-1	BCell	1.54756
003-010_T0_COL_LP_5p_N1__ACAGCCGGTAATTGGA-1	BCell	2.07151
003-010_T0_COL_LP_5p_N1__CGGGTCAGTCTCTCGT-1	BCell	2.54297
003-010_T0_COL_LP_5p_N1__TATTACCGTAAGGGAA-1	BCell	4.14495
003-010_T0_COL_LP_5p_N1__ACAGCTAAGGGCTTGA-1	BCell	3.15366
003-010_T0_COL_LP_5p_N1__AGTCTTTCATCACAAC-1	BCell	1.5731
003-010_T0_COL_LP_5p_N1__AGCTCTCTCTATGTGG-1	BCell	0.616179
003-010_T0_COL_LP_5p_N1__TTTGTCAAGGCAGTCA-1	BCell	1.58296
003-010_T0_COL_LP_5p_N1__CCACGGACATCGGGTC-1	BCell	2.45299
003-010_T0_COL_LP_5p_N1__GCAGTTATCCTAGTGA-1	BCell	2.17604
003-010_T0_COL_LP_5p_N1__GCTTGAAAGACAAGCC-1	BCell	2.18836
003-010_T0_COL_LP_5p_N1__ACTGATGCAGTCGTGC-1	BCell	3.41817
003-010_T0_COL_LP_5p_N1__CGTAGGCTCCAACCAA-1	BCell	1.92748
003-010_T0_COL_LP_5p_N1__TGGCTGGTCAACGGGA-1	BCell	2.6266
003-010_T0_COL_LP_5p_N1__AGGCCGTAGATACACA-1	BCell	1.95015
003-010_T0_COL_LP_5p_N1__CATTCGCCACGAAGCA-1	BCell	1.22581
003-010_T0_COL_LP_5p_N1__TCAGGTAGTGAGTGAC-1	BCell	2.13548
003-010_T0_COL_LP_5p_N1__GATGAAATCATCGCTC-1	BCell	2.55944
003-010_T0_COL_LP_5p_N1__ACACTGACAGACAAGC-1	BCell	3.92205
003-010_T0_COL_LP_5p_N1__GAGGTGACATGTCTCC-1	BCell	3.74271
003-010_T0_COL_LP_5p_N1__CTCTGGTAGGTAAACT-1	BCell	4.44124
003-010_T0_COL_LP_5p_N1__GGCGTGTCAGCTGTTA-1	BCell	1.42429
003-010_T0_COL_LP_5p_N1__TCAGGTAGTCGACTAT-1	BCell	3.64168
003-010_T0_COL_LP_5p_N1__CGGACTGTCTCGAGTA-1	BCell	0.272901
003-010_T0_COL_LP_5p_N1__TGGACGCAGTCCTCCT-1	BCell	0.888206
003-010_T0_COL_LP_5p_N1__CACAAACGTATCACCA-1	BCell	2.03955
003-010_T0_COL_LP_5p_N1__GCATACACATGAACCT-1	BCell	1.64408
003-010_T0_COL_LP_5p_N1__GGGAGATAGCGCCTCA-1	BCell	2.84075
003-010_T0_COL_LP_5p_N1__AAGACCTCAGTTAACC-1	BCell	1.92372
003-010_T0_COL_LP_5p_N1__CAGAGAGTCGTTACGA-1	BCell	1.77363
003-010_T0_COL_LP_5p_N1__GCTGCGATCAAGCCTA-1	BCell	2.14345
003-010_T0_COL_LP_5p_N1__GTTCATTGTTCCACTC-1	BCell	-0.0581335
003-010_T0_COL_LP_5p_N1__CCTCTGAGTGTCCTCT-1	BCell	2.51534
003-010_T0_COL_LP_5p_N1__ACGCCAGAGTGTACCT-1	BCell	1.70688
003-010_T0_COL_LP_5p_N1__GCGACCAGTCATCCCT-1	BCell	3.48252
003-010_T0_COL_LP_5p_N1__TTGCCGTGTACAGCAG-1	BCell	1.34135
003-010_T0_COL_LP_5p_N1__CTTAACTGTGTCGCTG-1	BCell	1.36788
003-010_T0_COL_LP_5p_N1__ACGATACGTTAGATGA-1	BCell	1.89174
003-010_T0_COL_LP_5p_N1__GACGTTAGTGCAGTAG-1	BCell	2.02261
003-010_T0_COL_LP_5p_N1__CGATCGGGTCGCGTGT-1	BCell	2.12612
003-010_T0_COL_LP_5p_N1__GCATGATTCGGCTTGG-1	BCell	1.59877
003-010_T0_COL_LP_5p_N1__GCGCGATAGGACACCA-1	BCell	1.14811
003-010_T0_COL_LP_5p_N1__ACCCACTTCCGCATCT-1	BCell	2.1507
003-010_T0_COL_LP_5p_N1__TCAGCTCTCGGATGTT-1	BCell	4.88983
003-010_T0_COL_LP_5p_N1__AGTGAGGTCAACTCTT-1	BCell	1.18408
003-010_T0_COL_LP_5p_N1__GCGGGTTCAAGCCTAT-1	BCell	3.72329
003-010_T0_COL_LP_5p_N1__TTCTACATCATATCGG-1	BCell	2.959
003-010_T0_COL_LP_5p_N1__GTAACTGCAATCTGCA-1	BCell	1.45197
003-010_T0_COL_LP_5p_N1__CATTCGCGTGAGGCTA-1	BCell	2.38953
003-010_T0_COL_LP_5p_N1__ACAGCCGCAAGAGGCT-1	BCell	2.39151
003-010_T0_COL_LP_5p_N1__AACCGCGTCCTAAGTG-1	BCell	3.20776
003-010_T0_COL_LP_5p_N1__CACAAACCACCAGTTA-1	BCell	2.28092
003-010_T0_COL_LP_5p_N1__CATGACAGTTCCACAA-1	BCell	4.33715
003-010_T0_COL_LP_5p_N1__CTACGTCTCGCGTAGC-1	BCell	0.281657
003-010_T0_COL_LP_5p_N1__TTCTTAGCACGTCTCT-1	BCell	2.06149
003-010_T0_COL_LP_5p_N1__GAATAAGAGCTATGCT-1	BCell	1.19709
003-010_T0_COL_LP_5p_N1__GACAGAGCACTTACGA-1	BCell	2.5415
003-010_T0_COL_LP_5p_N1__GTTACAGTCAGTTAGC-1	BCell	1.61606
003-010_T0_COL_LP_5p_N1__AAGTCTGGTACGCACC-1	BCell	3.63355
003-010_T0_COL_LP_5p_N1__CTCGAGGGTCATGCAT-1	BCell	1.41489
003-010_T0_COL_LP_5p_N1__ACGGGCTTCCGCGGTA-1	BCell	2.99526
003-010_T0_COL_LP_5p_N1__GGACAAGCACGACTCG-1	BCell	2.73193
003-010_T0_COL_LP_5p_N1__ACGCCGACAAACGCGA-1	BCell	2.82238
003-010_T0_COL_LP_5p_N1__ATTTCTGGTAAGTAGT-1	BCell	3.48442
003-010_T0_COL_LP_5p_N1__CCAATCCAGATCCCAT-1	BCell	0.763935
003-010_T0_COL_LP_5p_N1__TGCGCAGAGATCCCAT-1	BCell	2.0926
003-010_T0_COL_LP_5p_N1__GACTACACATAACCTG-1	BCell	3.15561
003-010_T0_COL_LP_5p_N1__CTTACCGTCTAACTGG-1	BCell	2.02143
003-010_T0_COL_LP_5p_N1__CAGGTGCAGAAGGTTT-1	BCell	1.68596
003-010_T0_COL_LP_5p_N1__CATGCCTGTTCCGTCT-1	BCell	1.00542
003-010_T0_COL_LP_5p_N1__ATCATCTTCATAACCG-1	BCell	3.98052
003-010_T0_COL_LP_5p_N1__CGACCTTTCGTGGGAA-1	BCell	1.3436
003-010_T0_COL_LP_5p_N1__CGATGTATCGAGCCCA-1	BCell	3.50144
003-010_T0_COL_LP_5p_N1__GTATTCTAGAGTTGGC-1	BCell	1.3095
003-010_T0_COL_LP_5p_N1__GGCTCGAAGAGTTGGC-1	BCell	2.26644
003-010_T0_COL_LP_5p_N1__CTGAAGTTCGTCCGTT-1	BCell	1.70972
003-010_T0_COL_LP_5p_N1__CAGCAGCTCAATAAGG-1	BCell	0.431302
003-010_T0_COL_LP_5p_N1__CTGGTCTAGCTGCCCA-1	BCell	1.69861
003-010_T0_COL_LP_5p_N1__CCGGTAGCATTCTTAC-1	BCell	1.50907
003-010_T0_COL_LP_5p_N1__GGGCATCGTCTGCGGT-1	BCell	1.25572
003-010_T0_COL_LP_5p_N1__CATCAAGTCAGCACAT-1	BCell	2.32558
003-010_T0_COL_LP_5p_N1__AGTGGGATCAACACCA-1	BCell	1.82272
003-010_T0_COL_LP_5p_N1__GGACGTCTCGTACGGC-1	BCell	0.852957
003-010_T0_COL_LP_5p_N1__CCACTACCACCGGAAA-1	BCell	1.73724
003-010_T0_COL_LP_5p_N1__GGGTTGCCATAGACTC-1	BCell	0.919881
003-010_T0_COL_LP_5p_N1__TGAAAGAAGACTCGGA-1	BCell	0.613444
003-010_T0_COL_LP_5p_N1__CGATCGGGTCTAGCGC-1	BCell	3.02
003-010_T0_COL_LP_5p_N1__AGTGTCATCTAGCACA-1	BCell	0.889405
003-010_T0_COL_LP_5p_N1__TAAGCGTGTCTGATCA-1	BCell	1.12978
003-010_T0_COL_LP_5p_N1__CAGTCCTGTTGTCTTT-1	BCell	2.64067
003-010_T0_COL_LP_5p_N1__TTCGGTCAGAGTGACC-1	BCell	3.76756
003-010_T0_COL_LP_5p_N1__TTATGCTCATGGTCTA-1	BCell	2.19194
003-010_T0_COL_LP_5p_N1__TGGGCGTGTTCCACGG-1	BCell	0.804674
003-010_T0_COL_LP_5p_N1__CGCGTTTGTAGTACCT-1	BCell	5.43675
003-010_T0_COL_LP_5p_N1__CAAGATCGTAAGGATT-1	BCell	2.5386
003-010_T0_COL_LP_5p_N1__GCGACCACAAGCTGGA-1	BCell	0.367366
003-010_T0_COL_LP_5p_N1__CCTACCAGTGAAAGAG-1	BCell	1.1782
003-010_T0_COL_LP_5p_N1__CAACCTCAGTCATCCA-1	BCell	6.0744
003-010_T0_COL_LP_5p_N1__AAGTCTGTCGCATGGC-1	BCell	3.71953
003-010_T0_COL_LP_5p_N1__CTCGGAGTCTTTAGGG-1	BCell	0.521208
003-010_T0_COL_LP_5p_N1__GCGACCAAGCACCGCT-1	BCell	1.52003
003-010_T0_COL_LP_5p_N1__CCTTACGCATGCCACG-1	BCell	2.7148
003-010_T0_COL_LP_5p_N1__GGTGTTAAGGGTGTTG-1	BCell	2.25409
003-010_T0_COL_LP_5p_N1__TGCCAAACACGACGAA-1	BCell	2.01388
003-010_T0_COL_LP_5p_N1__ATTACTCGTTCCGTCT-1	BCell	2.06651
003-010_T0_COL_LP_5p_N1__AAGGTTCTCTCGATGA-1	BCell	1.84378
003-010_T0_COL_LP_5p_N1__TGCACCTGTGGCAAAC-1	BCell	2.85889
003-010_T0_COL_LP_5p_N1__CTGCCTAAGTGTCCAT-1	BCell	2.5574
003-010_T0_COL_LP_5p_N1__ATTACTCGTGATGTCT-1	BCell	2.03069
003-010_T0_COL_LP_5p_N1__AGTGTCAAGGAGTCTG-1	BCell	1.55398
003-010_T0_COL_LP_5p_N1__TACTCATCAACACGCC-1	BCell	4.19003
003-010_T0_COL_LP_5p_N1__ATCCACCCAATGGACG-1	BCell	2.41528
003-010_T0_COL_LP_5p_N1__CCTCTGAAGTCCGGTC-1	BCell	2.44921
003-010_T0_COL_LP_5p_N1__GGTGAAGTCGAGCCCA-1	BCell	1.67332
003-010_T0_COL_LP_5p_N1__CAACCAAAGAGAACAG-1	BCell	1.78459
003-010_T0_COL_LP_5p_N1__CCTTCCCTCCGTCAAA-1	BCell	2.96606
003-010_T0_COL_LP_5p_N1__ACATCAGTCTGGTATG-1	BCell	3.75962
003-010_T0_COL_LP_5p_N1__ATAAGAGAGTAAGTAC-1	BCell	2.34831
003-010_T0_COL_LP_5p_N1__GACGTGCTCTCAACTT-1	BCell	3.55616
003-010_T0_COL_LP_5p_N1__CTCTAATCACATTAGC-1	BCell	2.40113
003-010_T0_COL_LP_5p_N1__CGCTGGACATCCGGGT-1	BCell	2.95549
003-010_T0_COL_LP_5p_N1__AGATCTGCAAGCGAGT-1	BCell	1.16646
003-010_T0_COL_LP_5p_N1__TCTATTGCAAACAACA-1	BCell	2.70878
003-010_T0_COL_LP_5p_N1__GTAACTGCAAATACAG-1	BCell	0.340132
003-010_T0_COL_LP_5p_N1__GTGCATAGTGACCAAG-1	BCell	1.48894
003-010_T0_COL_LP_5p_N1__CATGACAAGAGCCTAG-1	BCell	0.894075
003-010_T0_COL_LP_5p_N1__TGGCCAGAGAGGTAGA-1	BCell	1.80207
003-010_T0_COL_LP_5p_N1__TGTGTTTCAATCTGCA-1	BCell	2.07349
003-010_T0_COL_LP_5p_N1__TCATTACCATTGCGGC-1	BCell	4.10009
003-010_T0_COL_LP_5p_N1__ACACCCTGTCCATCCT-1	BCell	4.11129
003-010_T0_COL_LP_5p_N1__ATCATCTAGTACTTGC-1	BCell	2.58937
003-010_T0_COL_LP_5p_N1__CGTGTCTTCTTCATGT-1	BCell	1.48554
003-010_T0_COL_LP_5p_N1__TCACGAACAGACAGGT-1	BCell	2.87998
003-010_T0_COL_LP_5p_N1__ACACTGAAGAAACCGC-1	BCell	2.71281
003-010_T0_COL_LP_5p_N1__TGCTGCTGTAAGCACG-1	BCell	4.18564
003-010_T0_COL_LP_5p_N1__CAGCAGCAGAGGGCTT-1	BCell	1.12634
003-010_T0_COL_LP_5p_N1__CAGAATCGTTTGCATG-1	BCell	3.23084
003-010_T0_COL_LP_5p_N1__TGAGGGAGTCTCTCTG-1	BCell	1.89569
003-010_T0_COL_LP_5p_N1__CAGCATATCCGAACGC-1	BCell	2.62825
003-010_T0_COL_LP_5p_N1__ACATACGAGGAGCGAG-1	BCell	3.03224
003-010_T0_COL_LP_5p_N1__ATGGGAGAGGTGTGGT-1	BCell	1.82036
003-010_T0_COL_LP_5p_N1__ACTGAGTCATTCCTCG-1	BCell	2.11098
003-010_T0_COL_LP_5p_N1__ACTGAACCATTCGACA-1	BCell	2.8906
003-010_T0_COL_LP_5p_N1__GTGAAGGTCCAAACTG-1	BCell	3.27689
003-010_T0_COL_LP_5p_N1__TTGAACGTCTGAAAGA-1	BCell	1.96707
003-010_T0_COL_LP_5p_N1__ACGTCAAGTATAGGGC-1	BCell	2.4894
003-010_T0_COL_LP_5p_N1__CATCGAAGTAAAGTCA-1	BCell	3.5955
003-010_T0_COL_LP_5p_N1__CCACTACCAGGTGCCT-1	BCell	2.76233
003-010_T0_COL_LP_5p_N1__GCAAACTGTGGGTATG-1	BCell	1.03208
003-010_T0_COL_LP_5p_N1__CCTTCGATCAAACAAG-1	BCell	2.02749
003-010_T0_COL_LP_5p_N1__GGGATGAGTTGCCTCT-1	BCell	1.36958
003-010_T0_COL_LP_5p_N1__CCGTTCAGTCTGATCA-1	BCell	1.04936
003-010_T0_COL_LP_5p_N1__GCAATCAAGTGGACGT-1	BCell	1.45296
003-010_T0_COL_LP_5p_N1__ACATACGTCAGGATCT-1	BCell	2.4284
003-010_T0_COL_LP_5p_N1__CATATTCCACAAGTAA-1	BCell	2.25789
003-010_T0_COL_LP_5p_N1__ACATCAGTCTGCAGTA-1	BCell	1.13548
003-010_T0_COL_LP_5p_N1__CGCTATCCACTAGTAC-1	BCell	1.74859
003-010_T0_COL_LP_5p_N1__AATCCAGCAGGGAGAG-1	BCell	1.2737
003-010_T0_COL_LP_5p_N1__CGATTGACACTTACGA-1	BCell	4.38904
003-010_T0_COL_LP_5p_N1__TCTCTAATCAGTACGT-1	BCell	2.53812
003-010_T0_COL_LP_5p_N1__AGGTCCGTCACGACTA-1	BCell	1.19027
003-010_T0_COL_LP_5p_N1__GTAACGTGTTCAACCA-1	BCell	1.88428
003-010_T0_COL_LP_5p_N1__GTGGGTCGTACGAAAT-1	BCell	2.56151
003-010_T0_COL_LP_5p_N1__CGCTATCCACACTGCG-1	BCell	0.873771
003-010_T0_COL_LP_5p_N1__GACTACACAAATTGCC-1	BCell	1.47704
003-010_T0_COL_LP_5p_N1__TTTGGTTCAACGATCT-1	BCell	2.52613
003-010_T0_COL_LP_5p_N1__CCTACCAGTGTAACGG-1	BCell	1.95356
003-010_T0_COL_LP_5p_N1__GTCTTCGAGAAACGAG-1	BCell	1.92815
003-010_T0_COL_LP_5p_N1__CCGGGATGTATAAACG-1	BCell	4.86006
003-010_T0_COL_LP_5p_N1__GTATCTTTCTCTAAGG-1	BCell	1.93993
003-010_T0_COL_LP_5p_N1__AGTTGGTCAAGCCGTC-1	BCell	2.87615
003-010_T0_COL_LP_5p_N1__TGCACCTGTAACGACG-1	BCell	1.22532
003-010_T0_COL_LP_5p_N1__CGGCTAGTCGTCACGG-1	BCell	1.79199
003-010_T0_COL_LP_5p_N1__TAGACCAGTCTCTCGT-1	BCell	2.03509
003-010_T0_COL_LP_5p_N1__GTCCTCATCGACGGAA-1	BCell	2.26134
003-010_T0_COL_LP_5p_N1__CTCGTCACAATCTGCA-1	BCell	0.477121
003-010_T0_COL_LP_5p_N1__AGCGGTCAGAGTGACC-1	BCell	1.62405
003-010_T0_COL_LP_5p_N1__TCAGGATTCGTAGGAG-1	BCell	0.244397
003-010_T0_COL_LP_5p_N1__GCGCAGTTCGGAGCAA-1	BCell	1.3983
003-010_T0_COL_LP_5p_N1__CTACATTGTTATCGGT-1	BCell	2.447
003-010_T0_COL_LP_5p_N1__TCACAAGAGATCGATA-1	BCell	0.0393658
003-010_T0_COL_LP_5p_N1__AGAGCTTAGCGAGAAA-1	BCell	2.71546
003-010_T0_COL_LP_5p_N1__CACATTTGTGCGATAG-1	BCell	1.73903
003-010_T0_COL_LP_5p_N1__TTAGGACTCCCGACTT-1	BCell	2.88448
003-010_T0_COL_LP_5p_N1__GCCAAATTCTGGAGCC-1	BCell	3.6044
003-010_T0_COL_LP_5p_N1__GTTCATTGTAGTGAAT-1	BCell	2.79567
003-010_T0_COL_LP_5p_N1__GAAGCAGAGTCTCCTC-1	BCell	2.36158
003-010_T0_COL_LP_5p_N1__CTGATAGAGACACGAC-1	BCell	1.50418
003-010_T0_COL_LP_5p_N1__CCTAGCTTCCATGCTC-1	BCell	3.16631
003-010_T0_COL_LP_5p_N1__ACGGCCAAGGGAACGG-1	BCell	2.34755
003-010_T0_COL_LP_5p_N1__GTCATTTCATGGTCTA-1	BCell	1.39552
003-010_T0_COL_LP_5p_N1__CATCGGGGTTGTGGCC-1	BCell	0.465602
003-010_T0_COL_LP_5p_N1__GCACTCTGTCTCTTTA-1	BCell	1.61709
003-010_T0_COL_LP_5p_N1__ATGAGGGAGCCACTAT-1	BCell	2.40386
003-010_T0_COL_LP_5p_N1__GGCTCGAGTTACCAGT-1	BCell	2.52702
003-010_T0_COL_LP_5p_N1__GACCAATTCTCGGACG-1	BCell	2.76331
003-010_T0_COL_LP_5p_N1__CTGCCTACAGCGTTCG-1	BCell	0.956118
003-010_T0_COL_LP_5p_N1__CCTTCCCGTCTAGTGT-1	BCell	-0.0240318
003-010_T0_COL_LP_5p_N1__TGAAAGAGTATCAGTC-1	BCell	1.14218
003-010_T0_COL_LP_5p_N1__ACCGTAAGTCGCATCG-1	BCell	3.43129
003-010_T0_COL_LP_5p_N1__CGTCAGGAGTAAGTAC-1	BCell	1.10336
003-010_T0_COL_LP_5p_N1__TCGAGGCCATCAGTCA-1	BCell	3.68257
003-010_T0_COL_LP_5p_N1__TTTCCTCGTGCGATAG-1	BCell	2.09438
003-010_T0_COL_LP_5p_N1__GCGCCAAGTATATCCG-1	BCell	4.24161
003-010_T0_COL_LP_5p_N1__GAACCTACATGACATC-1	BCell	1.79647
003-010_T0_COL_LP_5p_N1__ACGCCAGTCCAGAAGG-1	BCell	4.0502
003-010_T0_COL_LP_5p_N1__CATATGGCACGTCTCT-1	BCell	2.55111
003-010_T0_COL_LP_5p_N1__GCTCTGTTCCTCCTAG-1	BCell	1.6086
003-010_T0_COL_LP_5p_N1__CATCGAACAGCGTTCG-1	BCell	2.14778
003-010_T0_COL_LP_5p_N1__CAGCATAAGCAATATG-1	BCell	1.93289
003-010_T0_COL_LP_5p_N1__GCGCCAATCGTTTGCC-1	BCell	2.60371
003-010_T0_COL_LP_5p_N1__GAGCAGATCGTCACGG-1	BCell	2.60886
003-010_T0_COL_LP_5p_N1__ACACTGAAGGCGACAT-1	BCell	3.16745
003-010_T0_COL_LP_5p_N1__CGATGGCAGGATGTAT-1	BCell	3.65612
003-010_T0_COL_LP_5p_N1__GCCAAATGTATGCTTG-1	BCell	3.74321
003-010_T0_COL_LP_5p_N1__TGGCGCAAGACTAAGT-1	BCell	2.1343
003-010_T0_COL_LP_5p_N1__GCGGGTTGTTGGAGGT-1	BCell	1.91163
003-010_T0_COL_LP_5p_N1__TGTGGTATCGTCTGCT-1	BCell	2.79055
003-010_T0_COL_LP_5p_N1__CGATGTAGTAAGCACG-1	BCell	4.30538
003-010_T0_COL_LP_5p_N1__GCCAAATTCGGAAACG-1	BCell	1.48417
003-010_T0_COL_LP_5p_N1__GGGCATCGTCCGAGTC-1	BCell	2.18657
003-010_T0_COL_LP_5p_N1__CTTACCGTCAGTTTGG-1	BCell	0.563761
003-010_T0_COL_LP_5p_N1__GTAACGTGTAAATGAC-1	BCell	2.22988
003-010_T0_COL_LP_5p_N1__GTACGTAAGCGAAGGG-1	BCell	0.505187
003-010_T0_COL_LP_5p_N1__CTACATTCAAACGTGG-1	BCell	3.01754
003-010_T0_COL_LP_5p_N1__GTCATTTGTCAGGACA-1	BCell	1.95641
003-010_T0_COL_LP_5p_N1__CAGCAGCGTCTCATCC-1	BCell	0.547616
003-010_T0_COL_LP_5p_N1__ACGCAGCAGTATCGAA-1	BCell	2.91521
003-010_T0_COL_LP_5p_N1__GATTCAGTCTGCGTAA-1	BCell	1.92542
003-010_T0_COL_LP_5p_N1__GGTGCGTGTCACTGGC-1	BCell	2.3325
003-010_T0_COL_LP_5p_N1__TAGAGCTCATTCCTGC-1	BCell	4.60807
003-010_T0_COL_LP_5p_N1__GGCGACTAGGGTTCCC-1	BCell	1.33035
003-010_T0_COL_LP_5p_N1__CAGCAGCGTCTGCCAG-1	BCell	3.73105
003-010_T0_COL_LP_5p_N1__GGGAATGTCATGTGGT-1	BCell	2.26528
003-010_T0_COL_LP_5p_N1__AGATTGCAGTCTCCTC-1	BCell	3.31036
003-010_T0_COL_LP_5p_N1__CATGGCGTCCGCTGTT-1	BCell	1.60077
003-010_T0_COL_LP_5p_N1__TCGGTAACAAGGTTTC-1	BCell	5.48008
003-010_T0_COL_LP_5p_N1__GATCTAGCATTTGCCC-1	BCell	0.861374
003-010_T0_COL_LP_5p_N1__CTTGGCTAGTACTTGC-1	BCell	4.39441
003-010_T0_COL_LP_5p_N1__CGATCGGCATCAGTCA-1	BCell	1.8894
003-010_T0_COL_LP_5p_N1__GTATTCTCAATCAGAA-1	BCell	3.69221
003-010_T0_COL_LP_5p_N1__ACATCAGCAGGCAGTA-1	BCell	2.99682
003-010_T0_COL_LP_5p_N1__TGACTAGCATTACCTT-1	BCell	2.63236
003-010_T0_COL_LP_5p_N1__ACCAGTACAACAACCT-1	BCell	1.64209
003-010_T0_COL_LP_5p_N1__CAAGTTGGTAAGGGCT-1	BCell	4.31674
003-010_T0_COL_LP_5p_N1__AACTCTTGTTAGGGTG-1	BCell	2.90513
003-010_T0_COL_LP_5p_N1__GCTGCAGGTCTCCACT-1	BCell	3.16556
003-010_T0_COL_LP_5p_N1__CCTAAAGAGAGCTTCT-1	BCell	2.1452
003-010_T0_COL_LP_5p_N1__TGACTAGTCCATTCTA-1	BCell	2.06062
003-010_T0_COL_LP_5p_N1__GGGTTGCGTGTGCCTG-1	BCell	2.69711
003-010_T0_COL_LP_5p_N1__CGTTCTGCAAGGCTCC-1	BCell	0.649359
003-010_T0_COL_LP_5p_N1__TTTGGTTGTAAGTGGC-1	BCell	2.98856
003-010_T0_COL_LP_5p_N1__TCCACACTCAGTACGT-1	BCell	3.59496
003-010_T0_COL_LP_5p_N1__TGAGGGAAGCGACGTA-1	BCell	1.40331
003-010_T0_COL_LP_5p_N1__GTGGGTCCAACACGCC-1	BCell	1.18347
003-010_T0_COL_LP_5p_N1__GGTGAAGGTAGAAGGA-1	BCell	1.90793
003-010_T0_COL_LP_5p_N1__ATCATGGAGAATTCCC-1	BCell	2.29987
003-010_T0_COL_LP_5p_N1__AACTCCCGTGGGTCAA-1	BCell	1.6456
003-010_T0_COL_LP_5p_N1__AAAGTAGCACGGCCAT-1	BCell	2.09394
003-010_T0_COL_LP_5p_N1__TAGGCATGTTCTGTTT-1	BCell	1.25154
003-010_T0_COL_LP_5p_N1__CTGAAACAGCTGTTCA-1	BCell	2.17783
003-010_T0_COL_LP_5p_N1__ACGGCCACAGCGTAAG-1	BCell	2.80489
003-010_T0_COL_LP_5p_N1__AGACGTTGTTCCGGCA-1	BCell	3.34634
003-010_T0_COL_LP_5p_N1__TCACGAATCTAACGGT-1	BCell	1.76101
003-010_T0_COL_LP_5p_N1__TGGTTAGTCTGGTTCC-1	BCell	2.51292
003-010_T0_COL_LP_5p_N1__GACTACATCCTCGCAT-1	BCell	2.91648
003-010_T0_COL_LP_5p_N1__AAACCTGGTAGAGCTG-1	BCell	3.45874
003-010_T0_COL_LP_5p_N1__CGGACACCACGAAATA-1	BCell	2.98639
003-010_T0_COL_LP_5p_N1__ACGGCCAGTTAAAGTG-1	BCell	2.93705
003-010_T0_COL_LP_5p_N1__TGCGCAGTCTGATACG-1	BCell	1.54942
003-010_T0_COL_LP_5p_N1__CACAAACCAAGTTGTC-1	BCell	0.855211
003-010_T0_COL_LP_5p_N1__CAACCAACAGGTGGAT-1	BCell	1.92032
003-010_T0_COL_LP_5p_N1__TTGTAGGGTCATATCG-1	BCell	2.98806
003-010_T0_COL_LP_5p_N1__ACTTACTGTCAGATAA-1	BCell	1.17337
003-010_T0_COL_LP_5p_N1__TTTCCTCCATTTCACT-1	BCell	1.91655
003-010_T0_COL_LP_5p_N1__CTCGAGGAGCTAACAA-1	BCell	2.58499
003-010_T0_COL_LP_5p_N1__TGGTTAGTCTAGAGTC-1	BCell	3.35255
003-010_T0_COL_LP_5p_N1__CAAGAAAGTATTACCG-1	BCell	1.48818
003-010_T0_COL_LP_5p_N1__TCACAAGTCCGCGCAA-1	BCell	1.25458
003-010_T0_COL_LP_5p_N1__ACCCACTCAGTATAAG-1	BCell	2.36699
003-010_T0_COL_LP_5p_N1__CTGTGCTAGGTAGCCA-1	BCell	0.848134
003-010_T0_COL_LP_5p_N1__CGGTTAACACAACTGT-1	BCell	3.89343
003-010_T0_COL_LP_5p_N1__AGGGATGAGTGCAAGC-1	BCell	3.25192
003-010_T0_COL_LP_5p_N1__TGAAAGACAACTGCTA-1	BCell	2.09814
003-010_T0_COL_LP_5p_N1__ATAAGAGGTAGCTAAA-1	BCell	1.54359
003-010_T0_COL_LP_5p_N1__GCTCTGTGTTCTGTTT-1	BCell	4.03788
003-010_T0_COL_LP_5p_N1__ACCGTAATCGTTTGCC-1	BCell	1.12302
003-010_T0_COL_LP_5p_N1__TCATTACGTAAAGGAG-1	BCell	2.09093
003-010_T0_COL_LP_5p_N1__CCACCTAAGTGGACGT-1	BCell	2.20332
003-010_T0_COL_LP_5p_N1__CAGTCCTTCACGGTTA-1	BCell	1.77025
003-010_T0_COL_LP_5p_N1__TTTACTGAGTCGCCGT-1	BCell	1.18459
003-010_T0_COL_LP_5p_N1__CTGCTGTTCTTGCATT-1	BCell	1.21052
003-010_T0_COL_LP_5p_N1__CCCTCCTAGGAATTAC-1	BCell	-0.0557296
003-010_T0_COL_LP_5p_N1__CAGCGACCACTACAGT-1	BCell	2.77576
003-010_T0_COL_LP_5p_N1__AGCGTATTCTTACCGC-1	BCell	2.13257
003-010_T0_COL_LP_5p_N1__CTCAGAATCGTTGCCT-1	BCell	2.00687
003-010_T0_COL_LP_5p_N1__AATCCAGAGAACTGTA-1	BCell	3.07536
003-010_T0_COL_LP_5p_N1__GCGCAACTCCTCGCAT-1	BCell	2.12168
003-010_T0_COL_LP_5p_N1__GTATCTTCATCGACGC-1	BCell	2.46201
003-010_T0_COL_LP_5p_N1__CGGACACCAGCGTAAG-1	BCell	1.86
003-010_T0_COL_LP_5p_N1__CCACTACGTGCAACGA-1	BCell	1.66552
003-010_T0_COL_LP_5p_N1__ACTGAGTAGGTGCTTT-1	BCell	2.48668
003-010_T0_COL_LP_5p_N1__GGAACTTGTACTCAAC-1	BCell	1.78302
003-010_T0_COL_LP_5p_N1__TCTCATACAACACCCG-1	BCell	2.72933
003-010_T0_COL_LP_5p_N1__TAGTTGGGTCCAAGTT-1	BCell	2.04609
003-010_T0_COL_LP_5p_N1__CAGCATAAGAGCTGGT-1	BCell	3.12241
003-010_T0_COL_LP_5p_N1__TCGTAGACATTCTCAT-1	BCell	1.72904
003-010_T0_COL_LP_5p_N1__TACGGATTCCCAAGTA-1	BCell	3.94783
003-010_T0_COL_LP_5p_N1__CGAGCCACAAAGTGCG-1	BCell	3.35532
003-010_T0_COL_LP_5p_N1__GGGTCTGGTCTCCACT-1	BCell	1.58424
003-010_T0_COL_LP_5p_N1__CTCGAGGTCTCCGGTT-1	BCell	2.21995
003-010_T0_COL_LP_5p_N1__CATGGCGAGCGATTCT-1	BCell	2.60684
003-010_T0_COL_LP_5p_N1__ACGAGGATCGTTACAG-1	BCell	2.89658
003-010_T0_COL_LP_5p_N1__GATCGCGTCGGTCCGA-1	BCell	5.27093
003-010_T0_COL_LP_5p_N1__GATGAGGGTCACTTCC-1	BCell	0.873016
003-010_T0_COL_LP_5p_N1__CTGTGCTGTATGAATG-1	BCell	1.96173
003-010_T0_COL_LP_5p_N1__CCGGGATAGTGTACGG-1	BCell	5.84561
003-010_T0_COL_LP_5p_N1__GTGTTAGCAGCTGCTG-1	BCell	3.29457
003-010_T0_COL_LP_5p_N1__CCTTCGATCATAGCAC-1	BCell	2.34449
003-010_T0_COL_LP_5p_N1__GGCGACTAGGTGTTAA-1	BCell	2.29377
003-010_T0_COL_LP_5p_N1__CAGAATCAGCCCAACC-1	BCell	1.4998
003-010_T0_COL_LP_5p_N1__TTAGGCATCGCTAGCG-1	BCell	2.74829
003-010_T0_COL_LP_5p_N1__ACACCCTCAATGGATA-1	BCell	3.23436
003-010_T0_COL_LP_5p_N1__GGACAGAGTGATAAAC-1	BCell	2.30587
003-010_T0_COL_LP_5p_N1__ATGAGGGGTCAAACTC-1	BCell	2.43986
003-010_T0_COL_LP_5p_N1__ACTGATGGTGTGGCTC-1	BCell	2.17631
003-010_T0_COL_LP_5p_N1__CTTGGCTTCCAATGGT-1	BCell	4.4699
003-010_T0_COL_LP_5p_N1__CTGTTTATCCGTAGGC-1	BCell	1.83178
003-010_T0_COL_LP_5p_N1__CTCCTAGGTCACTTCC-1	BCell	2.92464
003-010_T0_COL_LP_5p_N1__TTGACTTGTACTCTCC-1	BCell	0.817322
003-010_T0_COL_LP_5p_N1__GAGTCCGTCCTACAGA-1	BCell	1.50496
003-010_T0_COL_LP_5p_N1__AAGTCTGCATTTGCTT-1	BCell	1.24677
003-010_T0_COL_LP_5p_N1__CCGTTCAGTAGGGACT-1	BCell	1.95905
003-010_T0_COL_LP_5p_N1__GATGAGGGTCCTGCTT-1	BCell	2.96987
003-010_T0_COL_LP_5p_N1__AGCGTCGCACCATGTA-1	BCell	2.94706
003-010_T0_COL_LP_5p_N1__ACGTCAAAGGACATTA-1	BCell	2.88437
003-010_T0_COL_LP_5p_N1__CCCTCCTGTTACCGAT-1	BCell	2.72128
003-010_T0_COL_LP_5p_N1__TCGAGGCAGCACCGCT-1	BCell	1.66932
003-010_T0_COL_LP_5p_N1__GATGCTACACGGACAA-1	BCell	1.80027
003-010_T0_COL_LP_5p_N1__GTATCTTCATCGGAAG-1	BCell	1.96456
003-010_T0_COL_LP_5p_N1__CCAGCGAAGGGCTTCC-1	BCell	0.802996
003-010_T0_COL_LP_5p_N1__GGACGTCTCCGTAGGC-1	BCell	1.78851
003-010_T0_COL_LP_5p_N1__GATGAGGCAACACGCC-1	BCell	2.10411
003-010_T0_COL_LP_5p_N1__TGGTTCCTCTGCAGTA-1	BCell	2.84795
003-010_T0_COL_LP_5p_N1__CGTTCTGGTGGTCTCG-1	BCell	3.17982
003-010_T0_COL_LP_5p_N1__TTGAACGAGTCTTGCA-1	BCell	1.49847
003-010_T0_COL_LP_5p_N1__GTTCATTGTGCACCAC-1	BCell	2.29409
003-010_T0_COL_LP_5p_N1__CTGTTTACACTGTTAG-1	BCell	2.42782
003-010_T0_COL_LP_5p_N1__AGGGATGCAATGAATG-1	BCell	2.44543
003-010_T0_COL_LP_5p_N1__GGCTCGACATGTCTCC-1	BCell	2.97157
003-010_T0_COL_LP_5p_N1__CTGCGGATCCTCATTA-1	BCell	2.76643
003-010_T0_COL_LP_5p_N1__AAACGGGTCAACGAAA-1	BCell	2.15827
003-010_T0_COL_LP_5p_N1__TGCTACCAGTGACTCT-1	BCell	1.95333
003-010_T0_COL_LP_5p_N1__GGTGTTATCGTCCAGG-1	BCell	0.80153
003-010_T0_COL_LP_5p_N1__GTGTGCGCAGACGTAG-1	BCell	3.00837
003-010_T0_COL_LP_5p_N1__GATCAGTCATTACCTT-1	BCell	4.73906
003-010_T0_COL_LP_5p_N1__GCGCAGTTCTTAGCCC-1	BCell	2.02286
003-010_T0_COL_LP_5p_N1__GCCTCTAAGATGTCGG-1	BCell	2.24093
003-010_T0_COL_LP_5p_N1__ACGGAGAGTGCAGACA-1	BCell	1.80247
003-010_T0_COL_LP_5p_N1__ACATGGTCACAGGCCT-1	BCell	0.860958
003-010_T0_COL_LP_5p_N1__ACACTGACAAAGTGCG-1	BCell	1.94824
003-010_T0_COL_LP_5p_N1__AACACGTTCATCGGAT-1	BCell	4.17608
003-010_T0_COL_LP_5p_N1__ATTATCCCATGCAACT-1	BCell	2.88754
003-010_T0_COL_LP_5p_N1__GCTCTGTAGGGTTTCT-1	BCell	1.92493
003-010_T0_COL_LP_5p_N1__AAAGATGTCTTGCATT-1	BCell	0.973182
003-010_T0_COL_LP_5p_N1__CTGGTCTAGGGTTTCT-1	BCell	2.76325
003-010_T0_COL_LP_5p_N1__AAGCCGCCACTTGGAT-1	BCell	1.00937
003-010_T0_COL_LP_5p_N1__GAATGAAGTTATGTGC-1	BCell	2.31047
003-010_T0_COL_LP_5p_N1__ATCCACCTCTACGAGT-1	BCell	2.6713
003-010_T0_COL_LP_5p_N1__CAGTAACAGCAACGGT-1	BCell	2.42725
003-010_T0_COL_LP_5p_N1__TCTATTGAGCAATCTC-1	BCell	2.3967
003-010_T0_COL_LP_5p_N1__TTCCCAGCACACCGCA-1	BCell	1.14865
003-010_T0_COL_LP_5p_N1__GGGTCTGTCTTACCGC-1	BCell	2.01715
003-010_T0_COL_LP_5p_N1__TCGTAGAAGCGTTTAC-1	BCell	3.41138
003-010_T0_COL_LP_5p_N1__CTCCTAGGTTTGTGTG-1	BCell	1.72821
003-010_T0_COL_LP_5p_N1__GGATGTTGTATGAATG-1	BCell	1.81251
003-010_T0_COL_LP_5p_N1__TTCCCAGTCCAAATGC-1	BCell	3.01349
003-010_T0_COL_LP_5p_N1__GCCAAATTCAGTTGAC-1	BCell	1.14359
003-010_T0_COL_LP_5p_N1__CGTTCTGAGGGCTTGA-1	BCell	0.618828
003-010_T0_COL_LP_5p_N1__GTGCATATCACCTCGT-1	BCell	1.24344
003-010_T0_COL_LP_5p_N1__CGTCTACCATACTCTT-1	BCell	2.17739
003-010_T0_COL_LP_5p_N1__TATCTCATCAGTTCGA-1	BCell	0.474266
003-010_T0_COL_LP_5p_N1__GTGCTTCCAGAAGCAC-1	BCell	2.23671
003-010_T0_COL_LP_5p_N1__TGCGCAGAGGCACATG-1	BCell	2.88818
003-010_T0_COL_LP_5p_N1__TCGTAGAAGCTGTCTA-1	BCell	1.37651
003-010_T0_COL_LP_5p_N1__ACACCAATCGCCAGCA-1	BCell	1.40388
003-010_T0_COL_LP_5p_N1__CAACCTCCAGATCCAT-1	BCell	1.03332
003-010_T0_COL_LP_5p_N1__CCCAATCGTTCCGGCA-1	BCell	3.6691
003-010_T0_COL_LP_5p_N1__CTGCTGTCACCAGGCT-1	BCell	2.1169
003-010_T0_COL_LP_5p_N1__TGCTGCTAGGATGTAT-1	BCell	3.38821
003-010_T0_COL_LP_5p_N1__TGGTTCCTCACAACGT-1	BCell	2.05729
003-010_T0_COL_LP_5p_N1__TGCCCATCAGGTCTCG-1	BCell	1.94265
003-010_T0_COL_LP_5p_N1__AGGTCATAGGCCCTCA-1	BCell	1.06124
003-010_T0_COL_LP_5p_N1__TTGAACGCACGGCGTT-1	BCell	1.46274
003-010_T0_COL_LP_5p_N1__AGTGTCAGTGGACGAT-1	BCell	1.72937
003-010_T0_COL_LP_5p_N1__CCATTCGTCTGAGGGA-1	BCell	4.29336
003-010_T0_COL_LP_5p_N1__AGGGATGCACTAAGTC-1	BCell	0.828459
003-010_T0_COL_LP_5p_N1__ACGTCAACAAGTACCT-1	BCell	3.9186
003-010_T0_COL_LP_5p_N1__ACTGTCCGTCTGGAGA-1	BCell	0.896767
003-010_T0_COL_LP_5p_N1__CACACTCGTTAAGTAG-1	BCell	2.75924
003-010_T0_COL_LP_5p_N1__GGCCGATGTCACACGC-1	BCell	1.83818
003-010_T0_COL_LP_5p_N1__GACGTTAAGGCGATAC-1	BCell	5.32213
003-010_T0_COL_LP_5p_N1__CCTTTCTCATTTCACT-1	BCell	1.61389
003-010_T0_COL_LP_5p_N1__AGCTTGAAGCGACGTA-1	BCell	2.06838
003-010_T0_COL_LP_5p_N1__TGCCAAACACAGGCCT-1	BCell	-0.308484
003-010_T0_COL_LP_5p_N1__TGGCGCAAGATGTTAG-1	BCell	1.14895
003-010_T0_COL_LP_5p_N1__TGGCCAGCAATGAAAC-1	BCell	3.54852
003-010_T0_COL_LP_5p_N1__TTTATGCGTAGGACAC-1	BCell	2.6795
003-010_T0_COL_LP_5p_N1__CCACCTATCACTTATC-1	BCell	3.36375
003-010_T0_COL_LP_5p_N1__GGGACCTAGAAGGCCT-1	BCell	1.88764
003-010_T0_COL_LP_5p_N1__CTTGGCTCAGGCTCAC-1	BCell	0.713769
003-010_T0_COL_LP_5p_N1__TAGCCGGAGGCTAGAC-1	BCell	2.12701
003-010_T0_COL_LP_5p_N1__TTGGAACTCACAACGT-1	BCell	1.58139
003-010_T0_COL_LP_5p_N1__ACGGAGAAGTCATCCA-1	BCell	2.92476
003-010_T0_COL_LP_5p_N1__CGGACGTGTGTGCGTC-1	BCell	2.96244
003-010_T0_COL_LP_5p_N1__CTCGTCAAGTTGAGTA-1	BCell	1.35408
003-010_T0_COL_LP_5p_N1__CATCGAATCCGAAGAG-1	BCell	4.11059
003-010_T0_COL_LP_5p_N1__CCATTCGGTAACGTTC-1	BCell	2.08574
003-010_T0_COL_LP_5p_N1__CAGCCGACATACGCTA-1	BCell	2.69892
003-010_T0_COL_LP_5p_N1__TTGAACGAGCTAGTCT-1	BCell	2.59734
003-010_T0_COL_LP_5p_N1__TGGCCAGTCAATACCG-1	BCell	3.86399
003-010_T0_COL_LP_5p_N1__CAAGTTGTCTTATCTG-1	BCell	1.21364
003-010_T0_COL_LP_5p_N1__CTGCGGAGTTCTGGTA-1	BCell	3.3268
003-010_T0_COL_LP_5p_N1__TTAACTCCAGCGAACA-1	BCell	3.38026
003-010_T0_COL_LP_5p_N1__CCTCTGAGTCCAAGTT-1	BCell	3.69263
003-010_T0_COL_LP_5p_N1__TCTGGAAAGGGTTTCT-1	BCell	2.55949
003-010_T0_COL_LP_5p_N1__CTCTAATAGGCCGAAT-1	BCell	0.600285
003-010_T0_COL_LP_5p_N1__GCGAGAAAGCTGCCCA-1	BCell	1.53151
003-010_T0_COL_LP_5p_N1__TCAGGATGTCTTCGTC-1	BCell	1.44055
003-010_T0_COL_LP_5p_N1__ACTGCTCGTTCAGCGC-1	BCell	2.70597
003-010_T0_COL_LP_5p_N1__GCTCCTACAACTGCGC-1	BCell	1.27962
003-010_T0_COL_LP_5p_N1__CACCAGGTCCCACTTG-1	BCell	2.23719
003-010_T0_COL_LP_5p_N1__GTGCAGCCATGGTAGG-1	BCell	1.7935
003-010_T0_COL_LP_5p_N1__GTTAAGCCACGACGAA-1	BCell	1.70794
003-010_T0_COL_LP_5p_N1__CCGTTCACAGCTGTAT-1	BCell	2.61679
003-010_T0_COL_LP_5p_N1__CTACACCCAGTAACGG-1	BCell	4.88246
003-010_T0_COL_LP_5p_N1__CCGGTAGTCCGTTGCT-1	BCell	1.21778
003-010_T0_COL_LP_5p_N1__AGCTCTCAGAGGTACC-1	BCell	3.2152
003-010_T0_COL_LP_5p_N1__TCACGAAAGACAGACC-1	BCell	3.98025
003-010_T0_COL_LP_5p_N1__CTCTAATGTCGACTGC-1	BCell	3.52346
003-010_T0_COL_LP_5p_N1__CAACTAGGTATATCCG-1	BCell	1.2435
003-010_T0_COL_LP_5p_N1__TACCTTATCAGGATCT-1	BCell	0.741328
003-010_T0_COL_LP_5p_N1__ACCTTTATCGATAGAA-1	BCell	1.51764
003-010_T0_COL_LP_5p_N1__GATGAGGTCAAAGACA-1	BCell	3.718
003-010_T0_COL_LP_5p_N1__AGTGGGATCAACGGCC-1	BCell	3.64678
003-010_T0_COL_LP_5p_N1__TTCGAAGGTCTTCTCG-1	BCell	2.15639
003-010_T0_COL_LP_5p_N1__GATGAAAAGTGTCTCA-1	BCell	3.02542
003-010_T0_COL_LP_5p_N1__TACGGTACACAGGAGT-1	BCell	3.88608
003-010_T0_COL_LP_5p_N1__GGGCACTTCTTCTGGC-1	BCell	2.79407
003-010_T0_COL_LP_5p_N1__CGTTCTGTCTTAGCCC-1	BCell	1.26136
003-010_T0_COL_LP_5p_N1__GGATGTTTCGGTCTAA-1	BCell	2.04713
003-010_T0_COL_LP_5p_N1__GAACATCGTCACACGC-1	BCell	0.397306
003-010_T0_COL_LP_5p_N1__GAGCAGACAGGTCCAC-1	BCell	2.29331
003-010_T0_COL_LP_5p_N1__CCAATCCTCAGTGCAT-1	BCell	2.83107
003-010_T0_COL_LP_5p_N1__GCACATATCCGTTGCT-1	BCell	1.25259
003-010_T0_COL_LP_5p_N1__CGGAGCTGTATATGGA-1	BCell	4.43234
003-010_T0_COL_LP_5p_N1__TTGACTTAGAGCCCAA-1	BCell	4.30653
003-010_T0_COL_LP_5p_N1__TTGCGTCCACAGTCGC-1	BCell	3.37246
003-010_T0_COL_LP_5p_N1__CTCTACGCACGCTTTC-1	BCell	2.38889
003-010_T0_COL_LP_5p_N1__CGGTTAAGTTGTGGAG-1	BCell	2.43948
003-010_T0_COL_LP_5p_N1__GGGCACTCAATGAAAC-1	BCell	2.93043
003-010_T0_COL_LP_5p_N1__TCTGAGAAGTGCGATG-1	BCell	2.52763
003-010_T0_COL_LP_5p_N1__ATTACTCAGGGCTTGA-1	BCell	0.771819
003-010_T0_COL_LP_5p_N1__CTAAGACCACAGTCGC-1	BCell	2.47289
003-010_T0_COL_LP_5p_N1__CTGAAGTGTCTAAAGA-1	BCell	1.39559
003-010_T0_COL_LP_5p_N1__CCCAGTTCAAGCGATG-1	BCell	4.9853
003-010_T0_COL_LP_5p_N1__AACGTTGTCGCCGTGA-1	BCell	1.59969
003-010_T0_COL_LP_5p_N1__CTACACCCAGGTCCAC-1	BCell	2.26662
003-010_T0_COL_LP_5p_N1__CACACCTCATACGCTA-1	BCell	3.30237
003-010_T0_COL_LP_5p_N1__CCATGTCCAGGGATTG-1	BCell	0.523742
003-010_T0_COL_LP_5p_N1__GCGCAACTCGGCGGTT-1	BCell	3.02426
003-010_T0_COL_LP_5p_N1__GACGCGTAGGAGTTTA-1	BCell	4.30678
003-010_T0_COL_LP_5p_N1__AGAGCGATCACCGGGT-1	BCell	1.41742
003-010_T0_COL_LP_5p_N1__GTATTCTGTTGCCTCT-1	BCell	1.72151
003-010_T0_COL_LP_5p_N1__ATCTACTTCATAAAGG-1	BCell	1.17081
003-010_T0_COL_LP_5p_N1__CTAGTGACATATACCG-1	BCell	1.28153
003-010_T0_COL_LP_5p_N1__CAACTAGGTGAAATCA-1	BCell	1.43035
003-010_T0_COL_LP_5p_N1__GGACGTCAGGTCGGAT-1	BCell	1.79771
003-010_T0_COL_LP_5p_N1__GCTTCCAGTGTCCTCT-1	BCell	4.88388
003-010_T0_COL_LP_5p_N1__GTCTTCGAGCTGCGAA-1	BCell	0.775174
003-010_T0_COL_LP_5p_N1__AGGTCATAGAAGGCCT-1	BCell	2.13697
003-010_T0_COL_LP_5p_N1__CGATTGAAGGAATGGA-1	BCell	1.79247
003-010_T0_COL_LP_5p_N1__TTTGCGCAGTACACCT-1	BCell	2.64675
003-010_T0_COL_LP_5p_N1__GGCAATTCACCACGTG-1	BCell	1.70284
003-010_T0_COL_LP_5p_N1__AACTCAGAGCAAATCA-1	BCell	1.45894
003-010_T0_COL_LP_5p_N1__AGAGTGGTCTTCGAGA-1	BCell	4.35619
003-010_T0_COL_LP_5p_N1__GACGGCTAGCAGATCG-1	BCell	3.22373
003-010_T0_COL_LP_5p_N1__GTCCTCACATTATCTC-1	BCell	1.16711
003-010_T0_COL_LP_5p_N1__GAACCTACACCCATTC-1	BCell	4.52994
003-010_T0_COL_LP_5p_N1__CGTGAGCGTGCTCTTC-1	BCell	1.80995
003-010_T0_COL_LP_5p_N1__GTCATTTAGACAAAGG-1	BCell	2.53909
003-010_T0_COL_LP_5p_N1__ATAACGCTCATACGGT-1	BCell	2.47596
003-010_T0_COL_LP_5p_N1__CATGCCTGTCCGAGTC-1	BCell	2.21263
003-010_T0_COL_LP_5p_N1__CTGCCTATCTTGACGA-1	BCell	2.30045
003-010_T0_COL_LP_5p_N1__GAACGGAGTGCGGTAA-1	BCell	1.86816
003-010_T0_COL_LP_5p_N1__CGGACGTGTATGAATG-1	BCell	2.37718
003-010_T0_COL_LP_5p_N1__CATCGGGGTGTGGCTC-1	BCell	1.85023
003-010_T0_COL_LP_5p_N1__CTGCGGATCTACTTAC-1	BCell	2.08028
003-010_T0_COL_LP_5p_N1__CGAACATCAGGATTGG-1	BCell	1.12667
003-010_T0_COL_LP_5p_N1__TGCGTGGCAGACAAGC-1	BCell	1.13543
003-010_T0_COL_LP_5p_N1__AAACGGGCACCTCGGA-1	BCell	0.919294
003-010_T0_COL_LP_5p_N1__GTGTTAGGTCGAGTTT-1	BCell	1.81875
003-010_T0_COL_LP_5p_N1__TATTACCGTTCCTCCA-1	BCell	1.22275
003-010_T0_COL_LP_5p_N1__CATCGGGTCGGAATCT-1	BCell	3.01273
003-010_T0_COL_LP_5p_N1__CAGCCGAAGCCATCGC-1	BCell	4.3577
003-010_T0_COL_LP_5p_N1__CCTATTACACGACGAA-1	BCell	3.94849
003-010_T0_COL_LP_5p_N1__AGAGCGATCAGCTGGC-1	BCell	2.19552
003-010_T0_COL_LP_5p_N1__TGACTTTCAAGGTGTG-1	BCell	-0.255509
003-010_T0_COL_LP_5p_N1__GGGTTGCAGCTACCGC-1	BCell	2.84317
003-010_T0_COL_LP_5p_N1__GGCTGGTTCCTTTCGG-1	BCell	2.92452
003-010_T0_COL_LP_5p_N1__ATGCGATTCGCAAGCC-1	BCell	3.00561
003-010_T0_COL_LP_5p_N1__ACATGGTCATGCAATC-1	BCell	1.49139
003-010_T0_COL_LP_5p_N1__ACGTCAACACTGAAGG-1	BCell	1.48795
003-010_T0_COL_LP_5p_N1__GTTCGGGCAAAGGCGT-1	BCell	2.03028
003-010_T0_COL_LP_5p_N1__CTTCTCTTCTCTTATG-1	BCell	2.40064
003-010_T0_COL_LP_5p_N1__TCAGGATCATCCCACT-1	BCell	5.2076
003-010_T0_COL_LP_5p_N1__TGCTACCCAATGGATA-1	BCell	1.97375
003-010_T0_COL_LP_5p_N1__CGAGCCAGTGTCTGAT-1	BCell	2.59608
003-010_T0_COL_LP_5p_N1__GTAGGCCAGGATGTAT-1	BCell	1.34133
003-010_T0_COL_LP_5p_N1__GGACAAGGTGGTCCGT-1	BCell	2.58404
003-010_T0_COL_LP_5p_N1__CTAAGACCAGCCTATA-1	BCell	0.918863
003-010_T0_COL_LP_5p_N1__GTAACGTGTAGCTAAA-1	BCell	3.67845
003-010_T0_COL_LP_5p_N1__TGTGTTTTCAGGCAAG-1	BCell	2.69767
003-010_T0_COL_LP_5p_N1__GTCCTCAGTTCCCTTG-1	BCell	3.0021
003-010_T0_COL_LP_5p_N1__CTCATTATCTTCAACT-1	BCell	3.21667
003-010_T0_COL_LP_5p_N1__GAAACTCCACAGGAGT-1	BCell	1.28434
003-010_T0_COL_LP_5p_N1__GATCGTAGTTATCACG-1	BCell	2.95164
003-010_T0_COL_LP_5p_N1__CCCATACTCCAAAGTC-1	BCell	0.401075
003-010_T0_COL_LP_5p_N1__AAAGATGAGCTGCAAG-1	BCell	1.1705
003-010_T0_COL_LP_5p_N1__CTCTGGTGTTAAGGGC-1	BCell	3.3882
003-010_T0_COL_LP_5p_N1__CCTCAGTAGTTAGGTA-1	BCell	3.18008
003-010_T0_COL_LP_5p_N1__TCATTTGTCAGAGCTT-1	BCell	2.46539
003-010_T0_COL_LP_5p_N1__ACTATCTGTCGACTAT-1	BCell	3.17511
003-010_T0_COL_LP_5p_N1__CGGCTAGTCATGCTCC-1	BCell	1.97579
003-010_T0_COL_LP_5p_N1__CAGTAACTCCTGTAGA-1	BCell	1.5407
003-010_T0_COL_LP_5p_N1__GCAATCATCCAGTAGT-1	BCell	2.44241
003-010_T0_COL_LP_5p_N1__CAGTCCTAGACCACGA-1	BCell	0.877682
003-010_T0_COL_LP_5p_N1__CAGATCATCGCCGTGA-1	BCell	2.24467
003-010_T0_COL_LP_5p_N1__ACTGAACAGAAACGAG-1	BCell	3.17271
003-010_T0_COL_LP_5p_N1__CACATAGTCGCGCCAA-1	BCell	2.21197
003-010_T0_COL_LP_5p_N1__ATCACGAAGCTGGAAC-1	BCell	2.80559
003-010_T0_COL_LP_5p_N1__ACGAGGAGTTCCCGAG-1	BCell	1.00552
003-010_T0_COL_LP_5p_N1__AAAGATGTCACTTCAT-1	BCell	2.44338
003-010_T0_COL_LP_5p_N1__CACAGTAAGCTTTGGT-1	BCell	0.652709
003-010_T0_COL_LP_5p_N1__CCCTCCTAGGCAAAGA-1	BCell	2.48707
003-010_T0_COL_LP_5p_N1__CTGCGGAAGGGTCGAT-1	BCell	1.86204
003-010_T0_COL_LP_5p_N1__AAGGAGCCATTGCGGC-1	BCell	0.208546
003-010_T0_COL_LP_5p_N1__TATCTCACAGTTCATG-1	BCell	1.23497
003-010_T0_COL_LP_5p_N1__CTCGTACAGGTAGCCA-1	BCell	2.02618
003-010_T0_COL_LP_5p_N1__AACTCCCAGCGTAATA-1	BCell	2.85052
003-010_T0_COL_LP_5p_N1__GTTCATTTCCTTCAAT-1	BCell	0.766055
003-010_T0_COL_LP_5p_N1__TGACTTTTCACTATTC-1	BCell	3.10503
003-010_T0_COL_LP_5p_N1__ATTCTACGTCGCTTCT-1	BCell	2.30675
003-010_T0_COL_LP_5p_N1__ACACTGAGTTCAACCA-1	BCell	0.00564564
003-010_T0_COL_LP_5p_N1__TTTGGTTGTACCAGTT-1	BCell	2.65429
003-010_T0_COL_LP_5p_N1__AGCATACCAAACTGCT-1	BCell	1.15603
003-010_T0_COL_LP_5p_N1__CCACCTACAAGCTGGA-1	BCell	3.01644
003-010_T0_COL_LP_5p_N1__GTCTCGTAGAGAGCTC-1	BCell	4.23163
003-010_T0_COL_LP_5p_N1__GGAATAACACGCGAAA-1	BCell	1.02138
003-010_T0_COL_LP_5p_N1__GACAGAGAGTCGTACT-1	BCell	3.00979
003-010_T0_COL_LP_5p_N1__AGCTCCTAGCGTAATA-1	BCell	4.28206
003-010_T0_COL_LP_5p_N1__GGGAGATCATTCTCAT-1	BCell	2.21473
003-010_T0_COL_LP_5p_N1__CACACCTAGTCCTCCT-1	BCell	2.36365
003-010_T0_COL_LP_5p_N1__GAGTCCGGTGAAAGAG-1	BCell	3.52925
003-010_T0_COL_LP_5p_N1__TGGGCGTAGATATGGT-1	BCell	1.10966
003-010_T0_COL_LP_5p_N1__ACAGCCGTCCGTAGGC-1	BCell	3.16391
003-010_T0_COL_LP_5p_N1__TGCCCTATCGCGCCAA-1	BCell	3.0258
003-010_T0_COL_LP_5p_N1__TGACAACCAAAGGCGT-1	BCell	1.22716
003-010_T0_COL_LP_5p_N1__ACATACGGTAGGCATG-1	BCell	3.06483
003-010_T0_COL_LP_5p_N1__CTAAGACCAGTATAAG-1	BCell	3.76829
003-010_T0_COL_LP_5p_N1__CACATTTCAGGTCTCG-1	BCell	0.780837
003-010_T0_COL_LP_5p_N1__GGGCACTTCTTGTACT-1	BCell	2.34352
003-010_T0_COL_LP_5p_N1__TGCACCTGTCGGGTCT-1	BCell	3.55402
003-010_T0_COL_LP_5p_N1__ACGAGCCAGTCCCACG-1	BCell	2.04967
003-010_T0_COL_LP_5p_N1__ACTGCTCTCAAACAAG-1	BCell	3.10803
003-010_T0_COL_LP_5p_N1__ATCTACTTCAATACCG-1	BCell	1.92328
003-010_T0_COL_LP_5p_N1__TGCTGCTCATTACGAC-1	BCell	3.42423
003-010_T0_COL_LP_5p_N1__AACTGGTGTACCGTTA-1	BCell	1.92848
003-010_T0_COL_LP_5p_N1__CTTAGGACACTTAACG-1	BCell	1.70245
003-010_T0_COL_LP_5p_N1__AGCATACAGCGAAGGG-1	BCell	4.67347
003-010_T0_COL_LP_5p_N1__GTCGGGTTCAATAAGG-1	BCell	3.24809
003-010_T0_COL_LP_5p_N1__GCTCTGTAGAGTAATC-1	BCell	4.19176
003-010_T0_COL_LP_5p_N1__TATCAGGGTTCCGGCA-1	BCell	2.19314
003-010_T0_COL_LP_5p_N1__TGGACGCTCCCTTGTG-1	BCell	2.27312
003-010_T0_COL_LP_5p_N1__CACATAGAGCGATATA-1	BCell	3.27439
003-010_T0_COL_LP_5p_N1__CTGAAGTCACACGCTG-1	BCell	3.63837
003-010_T0_COL_LP_5p_N1__GTTCGGGAGATATGGT-1	BCell	1.06197
003-010_T0_COL_LP_5p_N1__GGTATTGCACACATGT-1	BCell	1.36919
003-010_T0_COL_LP_5p_N1__AAGCCGCAGTGTTTGC-1	BCell	4.35684
003-010_T0_COL_LP_5p_N1__TGCCCATCACTTACGA-1	BCell	3.3974
003-010_T0_COL_LP_5p_N1__CGAGAAGCACCGCTAG-1	BCell	0.0317889
003-010_T0_COL_LP_5p_N1__TGGTTAGTCGTAGGTT-1	BCell	1.91277
003-010_T0_COL_LP_5p_N1__GCCTCTAGTACAGCAG-1	BCell	1.05591
003-010_T0_COL_LP_5p_N1__TTCGGTCTCATATCGG-1	BCell	2.78906
003-010_T0_COL_LP_5p_N1__CACCAGGGTGTTCGAT-1	BCell	1.64904
003-010_T0_COL_LP_5p_N1__TCTGGAACAACGATGG-1	BCell	1.75502
003-010_T0_COL_LP_5p_N1__AGAGTGGCATGTCTCC-1	BCell	3.13641
003-010_T0_COL_LP_5p_N1__CGATTGAGTGAGCGAT-1	BCell	3.60731
003-010_T0_COL_LP_5p_N1__CGATGGCTCCGCGGTA-1	BCell	3.16626
003-010_T0_COL_LP_5p_N1__CGCGTTTTCACAATGC-1	BCell	2.08389
003-010_T0_COL_LP_5p_N1__TTCCCAGCAATCTGCA-1	BCell	3.44088
003-010_T0_COL_LP_5p_N1__ATAAGAGCATGTTGAC-1	BCell	1.09979
003-010_T0_COL_LP_5p_N1__CTAAGACAGAACTCGG-1	BCell	0.687818
003-010_T0_COL_LP_5p_N1__TTCGGTCAGCTCAACT-1	BCell	1.83572
003-010_T0_COL_LP_5p_N1__CTTGGCTTCAGCTTAG-1	BCell	4.56482
003-010_T0_COL_LP_5p_N1__AAAGCAAAGTAATCCC-1	BCell	1.05151
003-010_T0_COL_LP_5p_N1__GATTCAGCATCACAAC-1	BCell	2.63639
003-010_T0_COL_LP_5p_N1__CTCGAAACAGCTGCTG-1	BCell	1.41261
003-010_T0_COL_LP_5p_N1__GTACTTTAGTCAAGCG-1	BCell	1.90817
003-010_T0_COL_LP_5p_N1__GGCAATTGTACCGTTA-1	BCell	0.902614
003-010_T0_COL_LP_5p_N1__CAGCTAATCACTTACT-1	BCell	1.45142
003-010_T0_COL_LP_5p_N1__CACACTCTCATCTGTT-1	BCell	0.462063
003-010_T0_COL_LP_5p_N1__GCGACCAGTTTAGGAA-1	BCell	2.5009
003-010_T0_COL_LP_5p_N1__GGGAGATTCATGCAAC-1	BCell	1.28339
003-010_T0_COL_LP_5p_N1__ACGGAGAAGCTAGTCT-1	BCell	2.22208
003-010_T0_COL_LP_5p_N1__TGAGCCGGTTCTCATT-1	BCell	2.1583
003-010_T0_COL_LP_5p_N1__TTAGTTCCAGTTTACG-1	BCell	2.48407
003-010_T0_COL_LP_5p_N1__CAGCGACAGTTTAGGA-1	BCell	2.97341
003-010_T0_COL_LP_5p_N1__CCCAGTTTCTATGTGG-1	BCell	1.19686
003-010_T0_COL_LP_5p_N1__ACACCGGCACCAACCG-1	BCell	0.145126
003-010_T0_COL_LP_5p_N1__TATTACCGTGAGCGAT-1	BCell	3.06066
003-010_T0_COL_LP_5p_N1__TAGTTGGTCCACTGGG-1	BCell	1.9656
003-010_T0_COL_LP_5p_N1__CCTTCCCCAATCAGAA-1	BCell	-1.10421
003-010_T0_COL_LP_5p_N1__CAACTAGTCGTCACGG-1	BCell	1.30603
003-010_T0_COL_LP_5p_N1__CAACTAGCAAGCTGTT-1	BCell	2.52108
003-010_T0_COL_LP_5p_N1__GTCTCGTGTGTTCTTT-1	BCell	3.73453
003-010_T0_COL_LP_5p_N1__GAGTCCGTCATCGATG-1	BCell	3.11288
003-010_T0_COL_LP_5p_N1__ATTCTACGTGATGTGG-1	BCell	1.32494
003-010_T0_COL_LP_5p_N1__GCATGTATCCACTGGG-1	BCell	5.18372
003-010_T0_COL_LP_5p_N1__TCCCGATCAGGGTTAG-1	BCell	1.85259
003-010_T0_COL_LP_5p_N1__TTATGCTAGCCAGGAT-1	BCell	3.18324
003-010_T0_COL_LP_5p_N1__TCTCATAAGGCGACAT-1	BCell	3.68955
003-010_T0_COL_LP_5p_N1__AGCAGCCAGGCGCTCT-1	BCell	2.44512
003-010_T0_COL_LP_5p_N1__CTGAAGTCAACGATGG-1	BCell	4.75658
003-010_T0_COL_LP_5p_N1__TGGCTGGGTATAGTAG-1	BCell	1.29701
003-010_T0_COL_LP_5p_N1__CATTATCTCATACGGT-1	BCell	3.51403
003-010_T0_COL_LP_5p_N1__CGGACACAGGCTCATT-1	BCell	3.22301
003-010_T0_COL_LP_5p_N1__GCAGTTACAGCTGCTG-1	BCell	1.54045
003-010_T0_COL_LP_5p_N1__GACTGCGGTATCGCAT-1	BCell	1.79413
003-010_T0_COL_LP_5p_N1__TGCCCTATCAATCACG-1	BCell	2.50026
003-010_T0_COL_LP_5p_N1__CGAGAAGAGTTAACGA-1	BCell	3.16646
003-010_T0_COL_LP_5p_N1__GCATGCGGTACTTCTT-1	BCell	2.64663
003-010_T0_COL_LP_5p_N1__TCATTTGTCATAACCG-1	BCell	2.1965
003-010_T0_COL_LP_5p_N1__TCAATCTTCTTACCGC-1	BCell	2.1107
003-010_T0_COL_LP_5p_N1__TCCCGATCATTCTCAT-1	BCell	0.919409
003-010_T0_COL_LP_5p_N1__TGCTGCTAGGACATTA-1	BCell	2.74049
003-010_T0_COL_LP_5p_N1__GCTGCAGCACATGACT-1	BCell	1.0282
003-010_T0_COL_LP_5p_N1__TACTTACTCAAACCGT-1	BCell	3.32901
003-010_T0_COL_LP_5p_N1__TACTCATAGAGTACAT-1	BCell	0.00682979
003-010_T0_COL_LP_5p_N1__ATTGGTGCACCGAAAG-1	BCell	0.694783
003-010_T0_COL_LP_5p_N1__CAGCCGAAGCTACCTA-1	BCell	2.56193
003-010_T0_COL_LP_5p_N1__ATTATCCTCCGTAGTA-1	BCell	2.04433
003-010_T0_COL_LP_5p_N1__CAACTAGCAGTCAGCC-1	BCell	2.29531
003-010_T0_COL_LP_5p_N1__GATCGCGAGACTCGGA-1	BCell	1.503
003-010_T0_COL_LP_5p_N1__AACTCAGGTTAGTGGG-1	BCell	3.35996
003-010_T0_COL_LP_5p_N1__CAACTAGAGCTAGGCA-1	BCell	1.54149
003-010_T0_COL_LP_5p_N1__TTGTAGGAGAATGTTG-1	BCell	2.13398
003-010_T0_COL_LP_5p_N1__CGCCAAGAGTGGAGAA-1	BCell	2.71768
003-010_T0_COL_LP_5p_N1__TCGGTAAGTACCCAAT-1	BCell	2.07392
003-010_T0_COL_LP_5p_N1__GATCGCGGTCGGCATC-1	BCell	3.27175
003-010_T0_COL_LP_5p_N1__GCTTGAAAGCTGAACG-1	BCell	2.3989
003-010_T0_COL_LP_5p_N1__ACGATGTTCTCGTTTA-1	BCell	4.54165
003-010_T0_COL_LP_5p_N1__TTGCCGTTCCGCATCT-1	BCell	2.38938
003-010_T0_COL_LP_5p_N1__GGGCACTAGCACGCCT-1	BCell	3.66226
003-010_T0_COL_LP_5p_N1__CGTCAGGAGGGATCTG-1	BCell	1.80265
003-010_T0_COL_LP_5p_N1__CTAACTTAGAGAGCTC-1	BCell	2.20294
003-010_T0_COL_LP_5p_N1__CACCACTGTGGAAAGA-1	BCell	1.00214
003-010_T0_COL_LP_5p_N1__GCACTCTAGCAGCGTA-1	BCell	4.45612
003-010_T0_COL_LP_5p_N1__CCTATTAAGCGATGAC-1	BCell	1.64784
003-010_T0_COL_LP_5p_N1__GATCGATGTTTAAGCC-1	BCell	5.07923
003-010_T0_COL_LP_5p_N1__CTAAGACGTGTGAATA-1	BCell	0.715136
003-010_T0_COL_LP_5p_N1__ACGCCAGCAAGTTGTC-1	BCell	0.724008
003-010_T0_COL_LP_5p_N1__GTGGGTCGTTCAGTAC-1	BCell	1.70997
003-010_T0_COL_LP_5p_N1__CCTTCCCAGATCCTGT-1	BCell	3.52952
003-010_T0_COL_LP_5p_N1__ACGGGTCGTGCCTGTG-1	BCell	2.103
003-010_T0_COL_LP_5p_N1__GCACATAAGAGCTGGT-1	BCell	0.329429
003-010_T0_COL_LP_5p_N1__GGGCACTTCAGAGGTG-1	BCell	-0.213811
003-010_T0_COL_LP_5p_N1__TACTCGCAGATTACCC-1	BCell	1.81185
003-010_T0_COL_LP_5p_N1__TCAGCAAAGATCCCAT-1	BCell	1.9771
003-010_T0_COL_LP_5p_N1__GTGCAGCGTGTCCTCT-1	BCell	2.1487
003-010_T0_COL_LP_5p_N1__TGGACGCGTCATGCAT-1	BCell	2.46849
003-010_T0_COL_LP_5p_N1__CGTCACTTCCCTTGCA-1	BCell	3.07837
003-010_T0_COL_LP_5p_N1__TGATTTCTCGTTGCCT-1	BCell	2.22758
003-010_T0_COL_LP_5p_N1__ATTACTCTCTGCGTAA-1	BCell	1.33233
003-010_T0_COL_LP_5p_N1__GCAGTTATCCGAAGAG-1	BCell	3.28084
003-010_T0_COL_LP_5p_N1__CGAGCCAAGTTCGCGC-1	BCell	0.713878
003-010_T0_COL_LP_5p_N1__ATGCGATCAACTGGCC-1	BCell	3.90092
003-010_T0_COL_LP_5p_N1__GCAAACTCAAACCCAT-1	BCell	2.05941
003-010_T0_COL_LP_5p_N1__TGACAACTCTGCGTAA-1	BCell	3.18342
003-010_T0_COL_LP_5p_N1__CACCAGGAGCCATCGC-1	BCell	2.0882
003-010_T0_COL_LP_5p_N1__GCCAAATCACAGACAG-1	BCell	0.683601
003-010_T0_COL_LP_5p_N1__GCAAACTGTCCGAAGA-1	BCell	1.40122
003-010_T0_COL_LP_5p_N1__TTTGCGCGTCTCTTAT-1	BCell	4.24108
003-010_T0_COL_LP_5p_N1__ACGAGGATCTGTTTGT-1	BCell	2.51429
003-010_T0_COL_LP_5p_N1__TTCTACAAGATGCCTT-1	BCell	2.47967
003-010_T0_COL_LP_5p_N1__GTGCGGTAGAAGGACA-1	BCell	0.882823
003-010_T0_COL_LP_5p_N1__ATTATCCAGCAGATCG-1	BCell	3.65206
003-010_T0_COL_LP_5p_N1__CAGCTGGGTCCAGTTA-1	BCell	2.22064
003-010_T0_COL_LP_5p_N1__CACAGTATCCTAGAAC-1	BCell	2.90565
003-010_T0_COL_LP_5p_N1__TGACGGCAGCGCCTTG-1	BCell	1.30289
003-010_T0_COL_LP_5p_N1__TCCCGATTCATTTGGG-1	BCell	1.08971
003-010_T0_COL_LP_5p_N1__TCAGCAACACGACGAA-1	BCell	2.03713
003-010_T0_COL_LP_5p_N1__CTGCTGTGTTAGGGTG-1	BCell	3.05015
003-010_T0_COL_LP_5p_N1__AGCATACCAACTTGAC-1	BCell	1.02175
003-010_T0_COL_LP_5p_N1__TCAGCTCGTCTGGAGA-1	BCell	1.88555
003-010_T0_COL_LP_5p_N1__AGTCTTTAGCAGCGTA-1	BCell	4.24356
003-010_T0_COL_LP_5p_N1__TTTGGTTGTCCTGCTT-1	BCell	2.51702
003-010_T0_COL_LP_5p_N1__TCAGCAATCAACGAAA-1	BCell	1.80057
003-010_T0_COL_LP_5p_N1__CGGACGTCACAACGTT-1	BCell	2.02803
003-010_T0_COL_LP_5p_N1__ATCGAGTCAGGAACGT-1	BCell	3.04539
003-010_T0_COL_LP_5p_N1__GCAAACTGTCCTCTTG-1	BCell	3.15272
003-010_T0_COL_LP_5p_N1__AAATGCCAGGCGTACA-1	BCell	1.90093
003-010_T0_COL_LP_5p_N1__AGGCCGTCAACGCACC-1	BCell	1.55252
003-010_T0_COL_LP_5p_N1__ATTGGTGTCGTGGGAA-1	BCell	4.47189
003-010_T0_COL_LP_5p_N1__CTCTACGAGCGAAGGG-1	BCell	2.89406
003-010_T0_COL_LP_5p_N1__TCAACGACACTTAAGC-1	BCell	2.26878
003-010_T0_COL_LP_5p_N1__GACTACATCTCATTCA-1	BCell	2.58385
003-010_T0_COL_LP_5p_N1__TATTACCAGTTGTCGT-1	BCell	2.66188
003-010_T0_COL_LP_5p_N1__GTGCTTCGTAGCCTCG-1	BCell	1.6793
003-010_T0_COL_LP_5p_N1__ACTATCTAGCCCTAAT-1	BCell	4.15909
003-010_T0_COL_LP_5p_N1__CCACGGATCATCTGCC-1	BCell	1.85985
003-010_T0_COL_LP_5p_N1__AGAGTGGGTCGAAAGC-1	BCell	1.93974
003-010_T0_COL_LP_5p_N1__GTTCGGGTCTACGAGT-1	BCell	0.692844
003-010_T0_COL_LP_5p_N1__CGCCAAGGTCACTTCC-1	BCell	0.821495
003-010_T0_COL_LP_5p_N1__ACCTTTAGTGAAATCA-1	BCell	2.93604
003-010_T0_COL_LP_5p_N1__AGGGAGTCACTTCTGC-1	BCell	0.883013
003-010_T0_COL_LP_5p_N1__GTGTTAGCATCACAAC-1	BCell	0.70731
003-010_T0_COL_LP_5p_N1__ATGAGGGAGCAGCGTA-1	BCell	3.97906
003-010_T0_COL_LP_5p_N1__TGCCAAATCCTTCAAT-1	BCell	4.12633
003-010_T0_COL_LP_5p_N1__TTGACTTAGCAGACTG-1	BCell	1.83779
003-010_T0_COL_LP_5p_N1__CGAATGTGTTGGTGGA-1	BCell	1.14476
003-010_T0_COL_LP_5p_N1__TAAGCGTCATTTGCTT-1	BCell	1.22947
003-010_T0_COL_LP_5p_N1__TCTCATATCGAATGGG-1	BCell	3.25952
003-010_T0_COL_LP_5p_N1__CTCGAGGTCCCTTGCA-1	BCell	2.45048
003-010_T0_COL_LP_5p_N1__CACTCCAAGGCACATG-1	BCell	2.38612
003-010_T0_COL_LP_5p_N1__TAGTGGTGTTCCCGAG-1	BCell	3.92861
003-010_T0_COL_LP_5p_N1__ATCGAGTTCCGCATCT-1	BCell	1.74983
003-010_T0_COL_LP_5p_N1__TACTCATTCAGGCGAA-1	BCell	2.54568
003-010_T0_COL_LP_5p_N1__ACAGCTACACCAACCG-1	BCell	1.94018
003-010_T0_COL_LP_5p_N1__CTACGTCTCGGTTCGG-1	BCell	3.12655
003-010_T0_COL_LP_5p_N1__GAACATCAGGTACTCT-1	BCell	0.801473
003-010_T0_COL_LP_5p_N1__AACCATGGTCTACCTC-1	BCell	3.11267
003-010_T0_COL_LP_5p_N1__CTGCCTACAGAGTGTG-1	BCell	2.18481
003-010_T0_COL_LP_5p_N1__CTTCTCTAGGTCGGAT-1	BCell	3.00781
003-010_T0_COL_LP_5p_N1__TGACTTTCAAGAAGAG-1	BCell	1.90106
003-010_T0_COL_LP_5p_N1__CTCGAAACACGTCAGC-1	BCell	1.36819
003-010_T0_COL_LP_5p_N1__TGCACCTAGATCCCAT-1	BCell	1.86025
003-010_T0_COL_LP_5p_N1__GTGCATACAGCATGAG-1	BCell	1.56946
003-010_T0_COL_LP_5p_N1__ACGGGCTAGTGTCTCA-1	BCell	2.51799
003-010_T0_COL_LP_5p_N1__CCTAGCTGTGAGTATA-1	BCell	4.3619
003-010_T0_COL_LP_5p_N1__GACGTGCCATGCTAGT-1	BCell	1.96315
003-010_T0_COL_LP_5p_N1__ATCACGACACATCCAA-1	BCell	0.128291
003-010_T0_COL_LP_5p_N1__TACCTTAGTTAAGATG-1	BCell	3.23861
003-010_T0_COL_LP_5p_N1__CGTTCTGCAATGTAAG-1	BCell	2.83733
003-010_T0_COL_LP_5p_N1__ATCATGGAGCGATGAC-1	BCell	0.409975
003-010_T0_COL_LP_5p_N1__GGCGACTCATTATCTC-1	BCell	1.02571
003-010_T0_COL_LP_5p_N1__CACAGGCGTCTACCTC-1	BCell	2.37665
003-010_T0_COL_LP_5p_N1__ACATCAGAGAAGGTGA-1	BCell	2.19523
003-010_T0_COL_LP_5p_N1__GTCACGGCATCTCCCA-1	BCell	1.02398
003-010_T0_COL_LP_5p_N1__CACAGGCGTCGTCTTC-1	BCell	2.34249
003-010_T0_COL_LP_5p_N1__TTGCGTCCACGTCTCT-1	BCell	2.80918
003-010_T0_COL_LP_5p_N1__TTTGGTTCACGTAAGG-1	BCell	0.900906
003-010_T0_COL_LP_5p_N1__TTCTACAAGCAGGCTA-1	BCell	2.24755
003-010_T0_COL_LP_5p_N1__ATCATCTCACGGTAAG-1	BCell	3.55305
003-010_T0_COL_LP_5p_N1__GTATTCTAGTTGAGTA-1	BCell	2.77291
003-010_T0_COL_LP_5p_N1__ATCTGCCCAGTCCTTC-1	BCell	2.25297
003-010_T0_COL_LP_5p_N1__CAGGTGCTCGTTTGCC-1	BCell	1.01322
003-010_T0_COL_LP_5p_N1__TGGTTCCTCGGCGGTT-1	BCell	2.59867
003-010_T0_COL_LP_5p_N1__TACGGGCAGGTGTTAA-1	BCell	3.10147
003-010_T0_COL_LP_5p_N1__GTGGGTCTCCACTCCA-1	BCell	1.44829
003-010_T0_COL_LP_5p_N1__AAGCCGCTCCAGAGGA-1	BCell	1.57058
003-010_T0_COL_LP_5p_N1__GCTCCTAAGCGTGTCC-1	BCell	0.351534
003-010_T0_COL_LP_5p_N1__TCGGTAAGTTATCGGT-1	BCell	2.62829
003-010_T0_COL_LP_5p_N1__TCTCTAAAGCTTTGGT-1	BCell	1.15279
003-010_T0_COL_LP_5p_N1__CAGAGAGTCTTAGAGC-1	BCell	-0.0677886
003-010_T0_COL_LP_5p_N1__TCGAGGCTCAGTTAGC-1	BCell	3.41395
003-010_T0_COL_LP_5p_N1__TGACGGCTCTTATCTG-1	BCell	1.86196
003-010_T0_COL_LP_5p_N1__GGCTCGACATTTGCCC-1	BCell	1.22473
003-010_T0_COL_LP_5p_N1__CTGCTGTAGTACGTTC-1	BCell	1.7502
003-010_T0_COL_LP_5p_N1__GTGCAGCCAAGGTGTG-1	BCell	3.79659
003-010_T0_COL_LP_5p_N1__TATGCCCCAAACCCAT-1	BCell	2.6182
003-010_T0_COL_LP_5p_N1__CGGACGTGTCCATGAT-1	BCell	3.73228
003-010_T0_COL_LP_5p_N1__CGTGTAAGTTTAAGCC-1	BCell	0.736767
003-010_T0_COL_LP_5p_N1__GCGCGATAGTCTCAAC-1	BCell	3.47542
003-010_T0_COL_LP_5p_N1__CGACCTTAGTGAAGAG-1	BCell	1.27102
003-010_T0_COL_LP_5p_N1__ACTGAGTAGTTACGGG-1	BCell	5.24362
003-010_T0_COL_LP_5p_N1__GCTCTGTTCGAACGGA-1	BCell	2.85865
003-010_T0_COL_LP_5p_N1__CTGTGCTAGGATGGAA-1	BCell	3.37207
003-010_T0_COL_LP_5p_N1__TGTTCCGTCAGTGTTG-1	BCell	3.12081
003-010_T0_COL_LP_5p_N1__TGACTTTCATCTCCCA-1	BCell	1.64794
003-010_T0_COL_LP_5p_N1__CTCATTATCAGCGATT-1	BCell	0.820008
003-010_T0_COL_LP_5p_N1__CTCGTCATCCTATTCA-1	BCell	1.67269
003-010_T0_COL_LP_5p_N1__TGTATTCAGCGTCTAT-1	BCell	1.72791
003-010_T0_COL_LP_5p_N1__AAAGATGAGTGTCCCG-1	BCell	4.01702
003-010_T0_COL_LP_5p_N1__TGATTTCGTCAGCTAT-1	BCell	5.0372
003-010_T0_COL_LP_5p_N1__AGGTCATAGTCGAGTG-1	BCell	3.0048
003-010_T0_COL_LP_5p_N1__ATTGGACTCAGAGCTT-1	BCell	2.37176
003-010_T0_COL_LP_5p_N1__TACGGTACACAAGCCC-1	BCell	1.76437
003-010_T0_COL_LP_5p_N1__CTGATCCTCCCAAGTA-1	BCell	0.530113
003-010_T0_COL_LP_5p_N1__CTGTTTACATGTAGTC-1	BCell	2.18898
003-010_T0_COL_LP_5p_N1__ACGATGTGTTACGACT-1	BCell	0.606531
003-010_T0_COL_LP_5p_N1__GTGTGCGCATCATCCC-1	BCell	2.70554
003-010_T0_COL_LP_5p_N1__GTCATTTTCTCGTATT-1	BCell	1.23336
003-010_T0_COL_LP_5p_N1__TCGGGACGTGGTGTAG-1	BCell	2.7408
003-010_T0_COL_LP_5p_N1__CCAGCGAAGGCTAGAC-1	BCell	3.66195
003-010_T0_COL_LP_5p_N1__TCTATTGAGCGATCCC-1	BCell	1.63981
003-010_T0_COL_LP_5p_N1__ACACCAAAGTGGGATC-1	BCell	1.76624
003-010_T0_COL_LP_5p_N1__CCTTCCCGTGGAAAGA-1	BCell	3.82475
003-010_T0_COL_LP_5p_N1__CTTCTCTTCCACGTTC-1	BCell	3.08272
003-010_T0_COL_LP_5p_N1__AACTCCCTCTTACCTA-1	BCell	2.821
003-010_T0_COL_LP_5p_N1__GTCACGGTCTTGACGA-1	BCell	1.7019
003-010_T0_COL_LP_5p_N1__ATCACGATCGCCCTTA-1	BCell	1.53721
003-010_T0_COL_LP_5p_N1__TCACAAGTCGTTACGA-1	BCell	3.56499
003-010_T0_COL_LP_5p_N1__TTCTTAGTCTCAAGTG-1	BCell	2.23666
003-010_T0_COL_LP_5p_N1__GCTCTGTAGGCCCTTG-1	BCell	2.98506
003-010_T0_COL_LP_5p_N1__CTGGTCTGTTCCTCCA-1	BCell	2.94089
003-010_T0_COL_LP_5p_N1__ACTGAACAGAGATGAG-1	BCell	3.04866
003-010_T0_COL_LP_5p_N1__GTTCTCGAGTCTCAAC-1	BCell	2.34024
003-010_T0_COL_LP_5p_N1__CGTAGCGCACCGCTAG-1	BCell	2.22891
003-010_T0_COL_LP_5p_N1__TAGAGCTAGCTAGTCT-1	BCell	1.71282
003-010_T0_COL_LP_5p_N1__AACCATGAGGATGCGT-1	BCell	2.62002
003-010_T0_COL_LP_5p_N1__TGACTAGTCCCTAATT-1	BCell	2.17625
003-010_T0_COL_LP_5p_N1__TCATTACCAAGACACG-1	BCell	2.027
003-010_T0_COL_LP_5p_N1__CTGCTGTGTTCCACTC-1	BCell	1.45044
003-010_T0_COL_LP_5p_N1__AAGCCGCCACGAAACG-1	BCell	3.94743
003-010_T0_COL_LP_5p_N1__GCCAAATCATGGATGG-1	BCell	1.4297
003-010_T0_COL_LP_5p_N1__CTGCCTAGTTCCATGA-1	BCell	3.15672
003-010_T0_COL_LP_5p_N1__TTTATGCGTCACCCAG-1	BCell	2.19471
003-010_T0_COL_LP_5p_N1__ACCTTTACAGGACCCT-1	BCell	0.653639
003-010_T0_COL_LP_5p_N1__TCTGGAAAGGTCATCT-1	BCell	2.546
003-010_T0_COL_LP_5p_N1__CTCGGAGAGATCCTGT-1	BCell	1.84494
003-010_T0_COL_LP_5p_N1__TCTCTAACAATAGCGG-1	BCell	2.65095
003-010_T0_COL_LP_5p_N1__GTCGTAAGTCAAAGCG-1	BCell	1.84534
003-010_T0_COL_LP_5p_N1__GAGGTGACACCATCCT-1	BCell	2.62222
003-010_T0_COL_LP_5p_N1__TTGGCAAAGATCGATA-1	BCell	1.95932
003-010_T0_COL_LP_5p_N1__ACACCGGAGATAGGAG-1	BCell	1.69296
003-010_T0_COL_LP_5p_N1__CCTACCAGTTTGTTTC-1	BCell	1.90368
003-010_T0_COL_LP_5p_N1__TAAGAGATCCGCTGTT-1	BCell	2.22762
003-010_T0_COL_LP_5p_N1__GGGTCTGCATCATCCC-1	BCell	2.17259
003-010_T0_COL_LP_5p_N1__TAGCCGGGTGCGATAG-1	BCell	0.335205
003-010_T0_COL_LP_5p_N1__TGACGGCTCTTAACCT-1	BCell	2.86645
003-010_T0_COL_LP_5p_N1__ACCTTTATCTTCGGTC-1	BCell	0.290687
003-010_T0_COL_LP_5p_N1__CTCTACGCATATGGTC-1	BCell	2.11939
003-010_T0_COL_LP_5p_N1__ACAGCTAAGGGTGTGT-1	BCell	2.16559
003-010_T0_COL_LP_5p_N1__TTTGGTTCACCACGTG-1	BCell	1.61091
003-010_T0_COL_LP_5p_N1__ACTGAGTGTGCCTGCA-1	BCell	1.05762
003-010_T0_COL_LP_5p_N1__TACTCATTCCGTCATC-1	BCell	4.23729
003-010_T0_COL_LP_5p_N1__CAGTAACAGGACACCA-1	BCell	1.85397
003-010_T0_COL_LP_5p_N1__GAAGCAGCAATTCCTT-1	BCell	0.505374
003-010_T0_COL_LP_5p_N1__GCGCGATCACCAGGCT-1	BCell	1.86716
003-010_T0_COL_LP_5p_N1__GTGTGCGAGTGCCAGA-1	BCell	1.13954
003-010_T0_COL_LP_5p_N1__CACACCTTCGATAGAA-1	BCell	0.696762
003-010_T0_COL_LP_5p_N1__TACCTATTCCAAACTG-1	BCell	4.63551
003-010_T0_COL_LP_5p_N1__GCAAACTGTGTTTGTG-1	BCell	2.26618
003-010_T0_COL_LP_5p_N1__CCGGGATGTTCCCTTG-1	BCell	2.71611
003-010_T0_COL_LP_5p_N1__GTCACGGCACAGGCCT-1	BCell	2.02853
003-010_T0_COL_LP_5p_N1__ATCATGGGTCAGCTAT-1	BCell	2.27613
003-010_T0_COL_LP_5p_N1__CCTCTGATCGTTTAGG-1	BCell	1.54055
003-010_T0_COL_LP_5p_N1__TATCTCATCGTCTGAA-1	BCell	2.51995
003-010_T0_COL_LP_5p_N1__CAAGAAATCAGTGTTG-1	BCell	4.0227
003-010_T0_COL_LP_5p_N1__AGATTGCAGGTACTCT-1	BCell	0.304736
003-010_T0_COL_LP_5p_N1__GCATACAAGTGCGTGA-1	BCell	3.75782
003-010_T0_COL_LP_5p_N1__CATCAGACAGGCTCAC-1	BCell	4.13683
003-010_T0_COL_LP_5p_N1__CAACTAGAGCATCATC-1	BCell	1.37166
003-010_T0_COL_LP_5p_N1__GGGATGAGTACAGTTC-1	BCell	5.53301
003-010_T0_COL_LP_5p_N1__TACGGTATCCAATGGT-1	BCell	4.24089
003-010_T0_COL_LP_5p_N1__ATCACGATCATGTAGC-1	BCell	1.00199
003-010_T0_COL_LP_5p_N1__TGTTCCGAGACGACGT-1	BCell	1.80998
003-010_T0_COL_LP_5p_N1__TGCCCTATCACCTCGT-1	BCell	1.33604
003-010_T0_COL_LP_5p_N1__CAAGAAATCCTACAGA-1	BCell	3.33
003-010_T0_COL_LP_5p_N1__AGCTTGAGTCATGCAT-1	BCell	2.7975
003-010_T0_COL_LP_5p_N1__TCGTACCGTCATGCAT-1	BCell	1.58387
003-010_T0_COL_LP_5p_N1__CGTGTAACATAGAAAC-1	BCell	3.18252
003-010_T0_COL_LP_5p_N1__GATGAGGCACTACAGT-1	BCell	4.34833
003-010_T0_COL_LP_5p_N1__AACGTTGGTACCGTTA-1	BCell	2.13727
003-010_T0_COL_LP_5p_N1__AGTGAGGTCATTATCC-1	BCell	2.62426
003-010_T0_COL_LP_5p_N1__CTTAGGAGTCGCTTTC-1	BCell	3.86262
003-010_T0_COL_LP_5p_N1__TCTGAGATCCCTTGCA-1	BCell	3.12308
003-010_T0_COL_LP_5p_N1__GAAGCAGAGAGAGCTC-1	BCell	2.32828
003-010_T0_COL_LP_5p_N1__TCGTAGATCAGCACAT-1	BCell	2.28111
003-010_T0_COL_LP_5p_N1__TGTGTTTCACCGCTAG-1	BCell	1.83851
003-010_T0_COL_LP_5p_N1__CATCAAGCACCTTGTC-1	BCell	1.79192
003-010_T0_COL_LP_5p_N1__CATTATCTCACTTACT-1	BCell	2.16747
003-010_T0_COL_LP_5p_N1__AACCGCGGTACTTAGC-1	BCell	3.20055
003-010_T0_COL_LP_5p_N1__GTCTCGTCATGCCTTC-1	BCell	2.39307
003-010_T0_COL_LP_5p_N1__CTGAAACCACACAGAG-1	BCell	2.70285
003-010_T0_COL_LP_5p_N1__TTGCCGTAGAGTCTGG-1	BCell	1.98471
003-010_T0_COL_LP_5p_N1__TTCGAAGTCTATCCTA-1	BCell	2.29261
003-010_T0_COL_LP_5p_N1__ACATGGTTCGCCGTGA-1	BCell	2.28176
003-010_T0_COL_LP_5p_N1__ATTGGACGTGGTGTAG-1	BCell	2.59462
003-010_T0_COL_LP_5p_N1__GGATGTTTCGCTGATA-1	BCell	-0.172491
003-010_T0_COL_LP_5p_N1__ACGGGCTCATTAGCCA-1	BCell	0.910453
003-010_T0_COL_LP_5p_N1__ATAGACCAGTTACCCA-1	BCell	2.88023
003-010_T0_COL_LP_5p_N1__TCTCTAATCGCCCTTA-1	BCell	2.10727
003-010_T0_COL_LP_5p_N1__CTGCGGAGTTGGAGGT-1	BCell	1.27757
003-010_T0_COL_LP_5p_N1__ACGATGTCAAGCGAGT-1	BCell	2.30576
003-010_T0_COL_LP_5p_N1__AGTCTTTCACGCCAGT-1	BCell	0.391849
003-010_T0_COL_LP_5p_N1__CTCATTATCAAGAAGT-1	BCell	3.0663
003-010_T0_COL_LP_5p_N1__TTAGGACGTTATCACG-1	BCell	2.24546
003-010_T0_COL_LP_5p_N1__TCCACACGTTCCACAA-1	BCell	1.48419
003-010_T0_COL_LP_5p_N1__CGTCAGGCACGGTTTA-1	BCell	2.47964
003-010_T0_COL_LP_5p_N1__CTGTGCTAGCAATCTC-1	BCell	2.37288
003-010_T0_COL_LP_5p_N1__ACTTTCATCGAGAGCA-1	BCell	3.93874
003-010_T0_COL_LP_5p_N1__GTTCTCGAGCCCGAAA-1	BCell	2.3317
003-010_T0_COL_LP_5p_N1__GTTTCTATCTGCTGTC-1	BCell	1.10316
003-010_T0_COL_LP_5p_N1__AGAGCTTGTCAAACTC-1	BCell	6.24127
003-010_T0_COL_LP_5p_N1__ATTATCCAGCACCGCT-1	BCell	2.36171
003-010_T0_COL_LP_5p_N1__GTACTCCGTTTAGGAA-1	BCell	4.48875
003-010_T0_COL_LP_5p_N1__GAATGAATCCCTAATT-1	BCell	1.23115
003-010_T0_COL_LP_5p_N1__TAGTGGTGTCGCCATG-1	BCell	3.13254
003-010_T0_COL_LP_5p_N1__TGACTTTCATTTGCTT-1	BCell	3.56201
003-010_T0_COL_LP_5p_N1__GAAATGACAGCCAGAA-1	BCell	3.79289
003-010_T0_COL_LP_5p_N1__TTCGAAGCAAACCCAT-1	BCell	1.8141
003-010_T0_COL_LP_5p_N1__AAGTCTGTCACCTCGT-1	BCell	0.928161
003-010_T0_COL_LP_5p_N1__GATCGATGTGTGGTTT-1	BCell	3.62867
003-010_T0_COL_LP_5p_N1__ACACCGGTCTTTACAC-1	BCell	1.94271
003-010_T0_COL_LP_5p_N1__GTTCTCGGTGAGGGTT-1	BCell	1.44178
003-010_T0_COL_LP_5p_N1__TTTGGTTTCCTGCTTG-1	BCell	1.66747
003-010_T0_COL_LP_5p_N1__GATGAAATCTCGAGTA-1	BCell	2.83838
003-010_T0_COL_LP_5p_N1__CTACATTGTATTCGTG-1	BCell	2.47939
003-010_T0_COL_LP_5p_N1__CGGACTGGTTCCATGA-1	BCell	1.15389
003-010_T0_COL_LP_5p_N1__CTCGAGGCATATGGTC-1	BCell	2.7631
003-010_T0_COL_LP_5p_N1__AAGACCTAGCCCTAAT-1	BCell	3.35054
003-010_T0_COL_LP_5p_N1__CCGTACTTCGCGCCAA-1	BCell	0.265067
003-010_T0_COL_LP_5p_N1__GTGTGCGAGTTTGCGT-1	BCell	1.33684
003-010_T0_COL_LP_5p_N1__AACGTTGTCCCTAATT-1	BCell	4.21758
003-010_T0_COL_LP_5p_N1__CATTATCAGTACGCCC-1	BCell	2.90502
003-010_T0_COL_LP_5p_N1__ATGTGTGGTTGTTTGG-1	BCell	1.40324
003-010_T0_COL_LP_5p_N1__CTCATTAAGTTTGCGT-1	BCell	0.459076
003-010_T0_COL_LP_5p_N1__ACGGGTCAGAAGGTTT-1	BCell	2.19782
003-010_T0_COL_LP_5p_N1__AGTAGTCGTTGACGTT-1	BCell	1.60899
003-010_T0_COL_LP_5p_N1__ATCATGGAGAGTACAT-1	BCell	2.34929
003-010_T0_COL_LP_5p_N1__ACGGGTCCAAAGGCGT-1	BCell	3.05762
003-010_T0_COL_LP_5p_N1__TGACAACGTGTTCTTT-1	BCell	2.52414
003-010_T0_COL_LP_5p_N1__CAGTAACTCGTGGACC-1	BCell	2.59717
003-010_T0_COL_LP_5p_N1__GACCAATGTCTAAAGA-1	BCell	1.43757
003-010_T0_COL_LP_5p_N1__TTTATGCGTGTAATGA-1	BCell	2.35849
003-010_T0_COL_LP_5p_N1__TGAGCCGAGAACTGTA-1	BCell	2.35487
003-010_T0_COL_LP_5p_N1__TTCTTAGGTCAGGACA-1	BCell	2.93333
003-010_T0_COL_LP_5p_N1__ACACCCTTCGCAAGCC-1	BCell	2.09239
003-010_T0_COL_LP_5p_N1__ACGTCAACAGCTCCGA-1	BCell	4.4803
003-010_T0_COL_LP_5p_N1__CGGAGCTCATTATCTC-1	BCell	1.63225
003-010_T0_COL_LP_5p_N1__ATCTACTCACAGGAGT-1	BCell	3.77131
003-010_T0_COL_LP_5p_N1__TGAGGGATCGACGGAA-1	BCell	2.17242
003-010_T0_COL_LP_5p_N1__ATAACGCGTTACTGAC-1	BCell	3.17681
003-010_T0_COL_LP_5p_N1__ATTGGACGTAAACACA-1	BCell	2.27168
003-010_T0_COL_LP_5p_N1__TTTGGTTGTGTAAGTA-1	BCell	2.72586
003-010_T0_COL_LP_5p_N1__CATGACATCTTGCATT-1	BCell	1.74985
003-010_T0_COL_LP_5p_N1__CGAGCCAAGTGCGATG-1	BCell	2.282
003-010_T0_COL_LP_5p_N1__GCTCTGTAGTACGCCC-1	BCell	2.33346
003-010_T0_COL_LP_5p_N1__TTCTTAGAGCGCTTAT-1	BCell	2.23384
003-010_T0_COL_LP_5p_N1__GTCAAGTGTCGCGGTT-1	BCell	1.95637
003-010_T0_COL_LP_5p_N1__ATGCGATGTAAGTGTA-1	BCell	2.7883
003-010_T0_COL_LP_5p_N1__GATCTAGAGGGCACTA-1	BCell	1.649
003-010_T0_COL_LP_5p_N1__TGTTCCGCATGCCACG-1	BCell	2.91856
003-010_T0_COL_LP_5p_N1__AACTCAGGTCAAGCGA-1	BCell	1.22959
003-010_T0_COL_LP_5p_N1__CACCAGGCAGTCGTGC-1	BCell	3.07367
003-010_T0_COL_LP_5p_N1__TTAACTCCATTCACTT-1	BCell	2.77527
003-010_T0_COL_LP_5p_N1__CTCTACGCACGGCGTT-1	BCell	2.11212
003-010_T0_COL_LP_5p_N1__ACAGCTAAGGATGCGT-1	BCell	2.45721
003-010_T0_COL_LP_5p_N1__CATATGGGTAAGGGCT-1	BCell	3.4359
003-010_T0_COL_LP_5p_N1__CTTGGCTCAACGATGG-1	BCell	2.92237
003-010_T0_COL_LP_5p_N1__GCTCTGTTCAGAGCTT-1	BCell	1.84189
003-010_T0_COL_LP_5p_N1__ACGCAGCTCACTTATC-1	BCell	2.35642
003-010_T0_COL_LP_5p_N1__TATCTCACATGAGCGA-1	BCell	1.98618
003-010_T0_COL_LP_5p_N1__CTCGAAAGTCATTAGC-1	BCell	1.5849
003-010_T0_COL_LP_5p_N1__TCAATCTTCATGCATG-1	BCell	1.88274
003-010_T0_COL_LP_5p_N1__CAGTAACAGCGTTCCG-1	BCell	3.14967
003-010_T0_COL_LP_5p_N1__TACCTATAGTCGATAA-1	BCell	4.18541
003-010_T0_COL_LP_5p_N1__CGAGAAGGTCAAAGAT-1	BCell	2.18803
003-010_T0_COL_LP_5p_N1__AGGTCATCATATACGC-1	BCell	3.15762
003-010_T0_COL_LP_5p_N1__GATGAAAAGAATTGTG-1	BCell	3.19181
003-010_T0_COL_LP_5p_N1__TATTACCAGATGTGTA-1	BCell	1.04908
003-010_T0_COL_LP_5p_N1__TTTGTCAAGTACGATA-1	BCell	1.83697
003-010_T0_COL_LP_5p_N1__GCGCGATGTTCGGGCT-1	BCell	1.6355
003-010_T0_COL_LP_5p_N1__ATCATGGGTTCATGGT-1	BCell	2.33715
003-010_T0_COL_LP_5p_N1__ATTATCCAGATCCCAT-1	BCell	3.56068
003-010_T0_COL_LP_5p_N1__CAGTCCTAGATTACCC-1	BCell	2.29224
003-010_T0_COL_LP_5p_N1__GGATGTTTCCTGCTTG-1	BCell	0.745764
003-010_T0_COL_LP_5p_N1__TTGAACGCACTTAAGC-1	BCell	2.39974
003-010_T0_COL_LP_5p_N1__CAGTAACGTTTGTTGG-1	BCell	3.0299
003-010_T0_COL_LP_5p_N1__CGTGTCTCACCCATGG-1	BCell	1.47801
003-010_T0_COL_LP_5p_N1__TCGCGTTTCACAAACC-1	BCell	0.989368
003-010_T0_COL_LP_5p_N1__CTTACCGTCGATAGAA-1	BCell	1.80173
003-010_T0_COL_LP_5p_N1__AGCGGTCGTCATATGC-1	BCell	2.30798
003-010_T0_COL_LP_5p_N1__GATGAAAAGGAATTAC-1	BCell	2.84783
003-010_T0_COL_LP_5p_N1__TCTCATATCAACCAAC-1	BCell	0.430677
003-010_T0_COL_LP_5p_N1__ACGCAGCAGAGTAAGG-1	BCell	0.94219
003-010_T0_COL_LP_5p_N1__CAAGAAATCTCGCATC-1	BCell	1.89363
003-010_T0_COL_LP_5p_N1__CTCGTACGTTCTGTTT-1	BCell	2.142
003-010_T0_COL_LP_5p_N1__AACACGTTCCATGAGT-1	BCell	3.06351
003-010_T0_COL_LP_5p_N1__TCTATTGTCTTCATGT-1	BCell	5.177
003-010_T0_COL_LP_5p_N1__TCAGGTAAGGTGTGGT-1	BCell	2.32425
003-010_T0_COL_LP_5p_N1__TGCGGGTGTCAGAATA-1	BCell	2.79282
003-010_T0_COL_LP_5p_N1__CGTGTCTTCCCATTTA-1	BCell	2.82231
003-010_T0_COL_LP_5p_N1__GTCAAGTAGCTAGTCT-1	BCell	2.52917
003-010_T0_COL_LP_5p_N1__GACGTGCGTTGTGGCC-1	BCell	1.71583
003-010_T0_COL_LP_5p_N1__CTCAGAAAGTCGCCGT-1	BCell	1.96868
003-010_T0_COL_LP_5p_N1__CTCACACGTTGTGGAG-1	BCell	1.24223
003-010_T0_COL_LP_5p_N1__TACCTTAGTGGGTATG-1	BCell	3.83281
003-010_T0_COL_LP_5p_N1__GCTGGGTCATTAGGCT-1	BCell	3.14517
003-010_T0_COL_LP_5p_N1__GTACTTTGTAAGTGGC-1	BCell	2.5243
003-010_T0_COL_LP_5p_N1__CTTCTCTAGCTGAACG-1	BCell	1.12225
003-010_T0_COL_LP_5p_N1__GACGCGTTCTAAGCCA-1	BCell	1.14448
003-010_T0_COL_LP_5p_N1__AAACGGGGTAAACCTC-1	BCell	4.07962
003-010_T0_COL_LP_5p_N1__GTATCTTGTTCCCTTG-1	BCell	1.81264
003-010_T0_COL_LP_5p_N1__CAGAGAGGTCCGTCAG-1	BCell	2.65664
003-010_T0_COL_LP_5p_N1__CTGAAACGTCGGGTCT-1	BCell	2.27631
003-010_T0_COL_LP_5p_N1__CCCAGTTGTGACAAAT-1	BCell	3.66089
003-010_T0_COL_LP_5p_N1__CTGTGCTTCACGCATA-1	BCell	0.616623
003-010_T0_COL_LP_5p_N1__CATGACAGTACCAGTT-1	BCell	2.31163
003-010_T0_COL_LP_5p_N1__GCCAAATGTAGATTAG-1	BCell	3.36192
003-010_T0_COL_LP_5p_N1__GTCATTTTCTTCTGGC-1	BCell	1.89836
003-010_T0_COL_LP_5p_N1__TATGCCCCACACTGCG-1	BCell	2.5207
003-010_T0_COL_LP_5p_N1__ATCCACCAGGGTGTGT-1	BCell	3.85068
003-010_T0_COL_LP_5p_N1__ACGCAGCTCTGTTTGT-1	BCell	2.99036
003-010_T0_COL_LP_5p_N1__TAAACCGAGCTTCGCG-1	BCell	0.0515007
003-010_T0_COL_LP_5p_N1__TCACAAGGTTGAGGTG-1	BCell	3.40156
003-010_T0_COL_LP_5p_N1__GGAATAATCTCCTATA-1	BCell	1.68069
003-010_T0_COL_LP_5p_N1__CCTTCCCTCACAACGT-1	BCell	2.57619
003-010_T0_COL_LP_5p_N1__TTCGGTCTCTTGTCAT-1	BCell	1.34312
003-010_T0_COL_LP_5p_N1__TTCTCCTGTCTTGATG-1	BCell	0.140897
003-010_T0_COL_LP_5p_N1__AGGTCATCAAGCGAGT-1	BCell	1.95837
003-010_T0_COL_LP_5p_N1__CCTTCGATCATCTGCC-1	BCell	2.18027
003-010_T0_COL_LP_5p_N1__CATCAAGAGTACTTGC-1	BCell	2.03312
003-010_T0_COL_LP_5p_N1__GTAACGTCAGCAGTTT-1	BCell	2.25493
003-010_T0_COL_LP_5p_N1__GCGCGATGTCCAGTAT-1	BCell	2.13279
003-010_T0_COL_LP_5p_N1__CAGCCGATCCCAAGAT-1	BCell	3.46422
003-010_T0_COL_LP_5p_N1__TTGAACGTCAAACAAG-1	BCell	2.52078
003-010_T0_COL_LP_5p_N1__GAAACTCTCAACCATG-1	BCell	3.41912
003-010_T0_COL_LP_5p_N1__GGGACCTCAATCGGTT-1	BCell	4.59347
003-010_T0_COL_LP_5p_N1__ACCCACTTCAGCGACC-1	BCell	3.31598
003-010_T0_COL_LP_5p_N1__ATGAGGGTCGCCAAAT-1	BCell	1.45794
003-010_T0_COL_LP_5p_N1__CACACCTAGATCCCGC-1	BCell	3.25201
003-010_T0_COL_LP_5p_N1__CCTTCGACACGGCTAC-1	BCell	1.26723
003-010_T0_COL_LP_5p_N1__GAAATGAGTTCCATGA-1	BCell	1.9056
003-010_T0_COL_LP_5p_N1__CACACAATCTTTACAC-1	BCell	3.25935
003-010_T0_COL_LP_5p_N1__TATGCCCAGAACAATC-1	BCell	2.38209
003-010_T0_COL_LP_5p_N1__AAACGGGTCTCTGTCG-1	BCell	0.897796
003-010_T0_COL_LP_5p_N1__ACACTGAGTCAATACC-1	BCell	2.23373
003-010_T0_COL_LP_5p_N1__CGTCACTCATCACGTA-1	BCell	3.08776
003-010_T0_COL_LP_5p_N1__TTTGGTTCATTTGCCC-1	BCell	0.107403
003-010_T0_COL_LP_5p_N1__GGCTGGTTCTCACATT-1	BCell	2.33448
003-010_T0_COL_LP_5p_N1__TACCTATGTAAGTAGT-1	BCell	2.06097
003-010_T0_COL_LP_5p_N1__CGTAGGCGTTCGTCTC-1	BCell	0.0233135
003-010_T0_COL_LP_5p_N1__CGCTTCAAGGTAGCTG-1	BCell	1.75959
003-010_T0_COL_LP_5p_N1__TCCCGATTCAGTCCCT-1	BCell	2.96175
003-010_T0_COL_LP_5p_N1__CCACGGAAGTTGTCGT-1	BCell	2.54208
003-010_T0_COL_LP_5p_N1__TTTGTCAGTCAGGACA-1	BCell	3.50639
003-010_T0_COL_LP_5p_N1__CACAGTAAGCGATCCC-1	BCell	1.69889
003-010_T0_COL_LP_5p_N1__GATCGCGTCATGTCTT-1	BCell	1.90473
003-010_T0_COL_LP_5p_N1__AAAGTAGTCTGTCCGT-1	BCell	1.73802
003-010_T0_COL_LP_5p_N1__TACCTTAAGTCCTCCT-1	BCell	1.33236
003-010_T0_COL_LP_5p_N1__AAACGGGAGTGTACCT-1	BCell	3.21304
003-010_T0_COL_LP_5p_N1__TCGGGACGTCGACTGC-1	BCell	2.35704
003-010_T0_COL_LP_5p_N1__TTTGTCACATGCAATC-1	BCell	4.77948
003-010_T0_COL_LP_5p_N1__TACGGGCTCTGGTGTA-1	BCell	2.75937
003-010_T0_COL_LP_5p_N1__CAAGAAACAGTCAGAG-1	BCell	1.87328
003-010_T0_COL_LP_5p_N1__AGGCCGTAGACTGGGT-1	BCell	1.32668
003-010_T0_COL_LP_5p_N1__ACGGAGATCGTCACGG-1	BCell	1.62928
003-010_T0_COL_LP_5p_N1__CTACACCGTTCGTGAT-1	BCell	2.02652
003-010_T0_COL_LP_5p_N1__CACACTCGTCTTTCAT-1	BCell	3.14951
003-010_T0_COL_LP_5p_N1__TTGCGTCTCCATGAGT-1	BCell	0.762454
003-010_T0_COL_LP_5p_N1__GAGGTGACAGCTGTTA-1	BCell	4.6918
003-010_T0_COL_LP_5p_N1__TTGGAACGTACCTACA-1	BCell	6.73086
003-010_T0_COL_LP_5p_N1__GCCAAATAGCTAACTC-1	BCell	2.14372
003-010_T0_COL_LP_5p_N1__AACGTTGTCTCAAGTG-1	BCell	2.11965
003-010_T0_COL_LP_5p_N1__ACGCCGATCCCAAGTA-1	BCell	2.41156
003-010_T0_COL_LP_5p_N1__ATTGGTGTCAGGCAAG-1	BCell	1.21728
003-010_T0_COL_LP_5p_N1__CGATGGCTCATTATCC-1	BCell	0.875322
003-010_T0_COL_LP_5p_N1__ACGGAGAGTCTCTTAT-1	BCell	3.20474
003-010_T0_COL_LP_5p_N1__CATATTCTCACAATGC-1	BCell	3.45522
003-010_T0_COL_LP_5p_N1__CTCTGGTTCGACAGCC-1	BCell	1.2708
003-010_T0_COL_LP_5p_N1__GACCTGGAGTTCGCAT-1	BCell	2.6781
003-010_T0_COL_LP_5p_N1__TGTGGTAGTCCGTCAG-1	BCell	1.12203
003-010_T0_COL_LP_5p_N1__GGCGACTCATGCTAGT-1	BCell	0.85989
003-010_T0_COL_LP_5p_N1__ACTGATGTCGCCCTTA-1	BCell	2.55535
003-010_T0_COL_LP_5p_N1__CTTACCGTCCTAGTGA-1	BCell	1.67767
003-010_T0_COL_LP_5p_N1__CCGGTAGGTGCAACGA-1	BCell	1.84851
003-010_T0_COL_LP_5p_N1__TATTACCTCAGAGCTT-1	BCell	2.77896
003-010_T0_COL_LP_5p_N1__GACTACATCACTTATC-1	BCell	3.25946
003-010_T0_COL_LP_5p_N1__CAGTCCTAGTACGATA-1	BCell	2.90163
003-010_T0_COL_LP_5p_N1__TAGCCGGGTTTGTGTG-1	BCell	2.55308
003-010_T0_COL_LP_5p_N1__ATTCTACTCACCAGGC-1	BCell	1.0365
003-010_T0_COL_LP_5p_N1__CGTCACTTCCGGCACA-1	BCell	2.96683
003-010_T0_COL_LP_5p_N1__ACGATGTGTCGACTGC-1	BCell	0.648037
003-010_T0_COL_LP_5p_N1__GACGCGTTCGCTAGCG-1	BCell	2.19586
003-010_T0_COL_LP_5p_N1__AAAGATGTCTCAACTT-1	BCell	2.91003
003-010_T0_COL_LP_5p_N1__GTCGGGTGTCTAGTGT-1	BCell	3.44996
003-010_T0_COL_LP_5p_N1__CTGAAACAGCGCCTCA-1	BCell	3.27308
003-010_T0_COL_LP_5p_N1__CTCGGGAAGCATGGCA-1	BCell	1.20041
003-010_T0_COL_LP_5p_N1__TAGCCGGAGTGTGAAT-1	BCell	2.73826
003-010_T0_COL_LP_5p_N1__CTTTGCGAGGTGTGGT-1	BCell	2.47129
003-010_T0_COL_LP_5p_N1__CGGAGCTAGTGGACGT-1	BCell	2.15494
003-010_T0_COL_LP_5p_N1__GCGCCAACAGGCTCAC-1	BCell	4.80429
003-010_T0_COL_LP_5p_N1__CGGACTGGTACAAGTA-1	BCell	3.5277
003-010_T0_COL_LP_5p_N1__CTACGTCAGCAGCCTC-1	BCell	2.01447
003-010_T0_COL_LP_5p_N1__CTCGTACTCTCGTATT-1	BCell	0.888537
003-010_T0_COL_LP_5p_N1__CACTCCATCTATCCCG-1	BCell	2.43215
003-010_T0_COL_LP_5p_N1__TTTGTCATCACTCCTG-1	BCell	2.77121
003-010_T0_COL_LP_5p_N1__CCCAGTTAGCACCGTC-1	BCell	3.77495
003-010_T0_COL_LP_5p_N1__GTGCTTCGTTGCTCCT-1	BCell	2.32288
003-010_T0_COL_LP_5p_N1__TCATTTGTCCAGAGGA-1	BCell	1.21529
003-010_T0_COL_LP_5p_N1__GTAGTCAAGTCTCGGC-1	BCell	2.92674
003-010_T0_COL_LP_5p_N1__TTTGCGCAGGACGAAA-1	BCell	3.34531
003-010_T0_COL_LP_5p_N1__TTGGAACAGCGACGTA-1	BCell	3.55579
003-010_T0_COL_LP_5p_N1__GATCGCGGTCTCTCTG-1	BCell	3.16688
003-010_T0_COL_LP_5p_N1__GGCTCGAGTCTTGTCC-1	BCell	0.120158
003-010_T0_COL_LP_5p_N1__CCGTTCACATCGACGC-1	BCell	1.6406
003-010_T0_COL_LP_5p_N1__CCGGTAGGTACACCGC-1	BCell	3.22674
003-010_T0_COL_LP_5p_N1__CTGGTCTGTATCACCA-1	BCell	2.53546
003-010_T0_COL_LP_5p_N1__TACTCATAGGTGCTTT-1	BCell	4.07485
003-010_T0_COL_LP_5p_N1__CCATGTCAGCGAAGGG-1	BCell	2.58603
003-010_T0_COL_LP_5p_N1__CTGTGCTGTTTCGCTC-1	BCell	2.63911
003-010_T0_COL_LP_5p_N1__CTCGGGAAGCTTCGCG-1	BCell	1.28209
003-010_T0_COL_LP_5p_N1__CTCCTAGTCGTGACAT-1	BCell	3.22837
003-010_T0_COL_LP_5p_N1__CCATTCGTCCCACTTG-1	BCell	1.5879
003-010_T0_COL_LP_5p_N1__TAAGCGTGTGCCTGCA-1	BCell	3.88117
003-010_T0_COL_LP_5p_N1__GAGTCCGAGGACCACA-1	BCell	1.57977
003-010_T0_COL_LP_5p_N1__TGGCCAGTCCTAGAAC-1	BCell	2.77799
003-010_T0_COL_LP_5p_N1__CGTAGGCTCCAAACAC-1	BCell	2.38581
003-010_T0_COL_LP_5p_N1__TGCCCATCACCGATAT-1	BCell	3.29802
003-010_T0_COL_LP_5p_N1__TGGCTGGTCGGACAAG-1	BCell	3.89853
003-010_T0_COL_LP_5p_N1__GGAATAAAGGTGCTAG-1	BCell	2.93113
003-010_T0_COL_LP_5p_N1__TAGCCGGCATGGTAGG-1	BCell	3.59017
003-010_T0_COL_LP_5p_N1__TCTCATAGTCCGAAGA-1	BCell	1.89393
003-010_T0_COL_LP_5p_N1__GTAGGCCGTACACCGC-1	BCell	1.99979
003-010_T0_COL_LP_5p_N1__CATATTCAGTGTTTGC-1	BCell	5.30783
003-010_T0_COL_LP_5p_N1__ACATGGTTCTCTTATG-1	BCell	4.6643
003-010_T0_COL_LP_5p_N1__CCGTTCATCCGTTGCT-1	BCell	2.81722
003-010_T0_COL_LP_5p_N1__CTTGGCTGTTACCGAT-1	BCell	2.53348
003-010_T0_COL_LP_5p_N1__ACGCAGCTCTGAGGGA-1	BCell	0.955591
003-010_T0_COL_LP_5p_N1__ACTGTCCCAGTCAGAG-1	BCell	1.27398
003-010_T0_COL_LP_5p_N1__TAGCCGGAGCGTCAAG-1	BCell	0.898734
003-010_T0_COL_LP_5p_N1__ATCATCTAGTGATCGG-1	BCell	3.40194
003-010_T0_COL_LP_5p_N1__AGTGTCAAGCGTTCCG-1	BCell	3.08483
003-010_T0_COL_LP_5p_N1__AGATTGCAGTGTCCCG-1	BCell	2.48255
003-010_T0_COL_LP_5p_N1__CAAGAAACACTCTGTC-1	BCell	2.08487
003-010_T0_COL_LP_5p_N1__TATCTCAAGTGTGGCA-1	BCell	3.33078
003-010_T0_COL_LP_5p_N1__ATCTGCCTCGCACTCT-1	BCell	2.03884
003-010_T0_COL_LP_5p_N1__AAGGTTCGTTCCACAA-1	BCell	3.5395
003-010_T0_COL_LP_5p_N1__GTACTTTAGTGCGTGA-1	BCell	4.00451
003-010_T0_COL_LP_5p_N1__CAGAATCTCACCGGGT-1	BCell	1.99176
003-010_T0_COL_LP_5p_N1__AACTGGTCAATAACGA-1	BCell	0.0929995
003-010_T0_COL_LP_5p_N1__TCTTCGGCAGATCCAT-1	BCell	1.89608
003-010_T0_COL_LP_5p_N1__ACCGTAAGTCACTGGC-1	BCell	2.49955
003-010_T0_COL_LP_5p_N1__ACGCCGAAGCGTAGTG-1	BCell	1.36343
003-010_T0_COL_LP_5p_N1__CGATGGCCATAAGACA-1	BCell	2.54405
003-010_T0_COL_LP_5p_N1__ATTGGACAGGCTAGAC-1	BCell	2.93369
003-010_T0_COL_LP_5p_N1__AGGGAGTGTGTGCGTC-1	BCell	1.71923
003-010_T0_COL_LP_5p_N1__CGATCGGGTCCGTGAC-1	BCell	4.58768
003-010_T0_COL_LP_5p_N1__CTGCTGTCAGATGGCA-1	BCell	2.79085
003-010_T0_COL_LP_5p_N1__AAGGTTCGTGGTCCGT-1	BCell	-0.243104
003-010_T0_COL_LP_5p_N1__TTGGCAAAGCTCCTTC-1	BCell	2.64371
003-010_T0_COL_LP_5p_N1__ATAGACCCAGTCGTGC-1	BCell	1.46832
003-010_T0_COL_LP_5p_N1__GTCGGGTGTCAGGACA-1	BCell	2.74219
003-010_T0_COL_LP_5p_N1__AGCGGTCGTCGCATAT-1	BCell	1.65808
003-010_T0_COL_LP_5p_N1__GGGTTGCAGCCGCCTA-1	BCell	2.37893
003-010_T0_COL_LP_5p_N1__GAACATCAGCCCGAAA-1	BCell	0.620696
003-010_T0_COL_LP_5p_N1__TCAGGTAGTTCTCATT-1	BCell	0.758485
003-010_T0_COL_LP_5p_N1__TAGCCGGCAAGCGAGT-1	BCell	1.06794
003-010_T0_COL_LP_5p_N1__GTGTTAGTCCTGTAGA-1	BCell	2.64098
003-010_T0_COL_LP_5p_N1__AGTCTTTAGTTTAGGA-1	BCell	0.975116
003-010_T0_COL_LP_5p_N1__CACACAAAGAGGGATA-1	BCell	1.44664
003-010_T0_COL_LP_5p_N1__AAGGAGCCAAGCTGGA-1	BCell	2.86943
003-010_T0_COL_LP_5p_N1__ATGGGAGAGTAATCCC-1	BCell	1.35183
003-010_T0_COL_LP_5p_N1__CATATGGCAGGTGCCT-1	BCell	1.70665
003-010_T0_COL_LP_5p_N1__GAAATGAAGTAGATGT-1	BCell	0.629058
003-010_T0_COL_LP_5p_N1__TACGGGCGTCCATCCT-1	BCell	1.41248
003-010_T0_COL_LP_5p_N1__AACACGTGTCAGCTAT-1	BCell	3.24226
003-010_T0_COL_LP_5p_N1__ACTTGTTAGATCTGAA-1	BCell	0.824375
003-010_T0_COL_LP_5p_N1__AGCGGTCGTTTAGCTG-1	BCell	1.85171
003-010_T0_COL_LP_5p_N1__CAAGTTGGTAATTGGA-1	BCell	0.722209
003-010_T0_COL_LP_5p_N1__TGAGGGATCTAGAGTC-1	BCell	1.05965
003-010_T0_COL_LP_5p_N1__GTAGGCCCACTGAAGG-1	BCell	4.57364
003-010_T0_COL_LP_5p_N1__CATCGGGCACCCATTC-1	BCell	1.56156
003-010_T0_COL_LP_5p_N1__GCTGGGTAGACTAGGC-1	BCell	1.15983
003-010_T0_COL_LP_5p_N1__AAGGAGCAGCTCCCAG-1	BCell	5.36579
003-010_T0_COL_LP_5p_N1__GAAATGAGTCCGAACC-1	BCell	0.889199
003-010_T0_COL_LP_5p_N1__TAGTTGGGTTTGACTG-1	BCell	2.42245
003-010_T0_COL_LP_5p_N1__CATCGGGTCGACGGAA-1	BCell	0.36432
003-010_T0_COL_LP_5p_N1__CGCGTTTTCAAGGTAA-1	BCell	3.61529
003-010_T0_COL_LP_5p_N1__GAACGGAAGGGCATGT-1	BCell	3.50056
003-010_T0_COL_LP_5p_N1__TTCTCAATCAATCACG-1	BCell	0.727162
003-010_T0_COL_LP_5p_N1__CAAGAAACAACTGCTA-1	BCell	2.68446
003-010_T0_COL_LP_5p_N1__CTGAAACCACGAAGCA-1	BCell	3.22504
003-010_T0_COL_LP_5p_N1__ACTGAACCACCTCGGA-1	BCell	2.26464
003-010_T0_COL_LP_5p_N1__ACGGCCATCAGAGGTG-1	BCell	1.79949
003-010_T0_COL_LP_5p_N1__CTTTGCGTCGGTTCGG-1	BCell	-0.267544
003-010_T0_COL_LP_5p_N1__GTTAAGCGTACGCTGC-1	BCell	2.09184
003-010_T0_COL_LP_5p_N1__CTAGCCTCATGACATC-1	BCell	2.88445
003-010_T0_COL_LP_5p_N1__TCAATCTCATCACGTA-1	BCell	3.46659
003-010_T0_COL_LP_5p_N1__ACACCGGAGTGTTAGA-1	BCell	2.72296
003-010_T0_COL_LP_5p_N1__TGCCAAAGTGTGACGA-1	BCell	0.589517
003-010_T0_COL_LP_5p_N1__AGAGTGGTCGGCGCAT-1	BCell	3.47195
003-010_T0_COL_LP_5p_N1__GGCGTGTGTCTAGTGT-1	BCell	0.83233
003-010_T0_COL_LP_5p_N1__AGAGCTTGTACGAAAT-1	BCell	1.55804
003-010_T0_COL_LP_5p_N1__CTGAAACGTCGCGAAA-1	BCell	2.57744
003-010_T0_COL_LP_5p_N1__CGTGTAAAGTGATCGG-1	BCell	2.26391
003-010_T0_COL_LP_5p_N1__CCAGCGACACCACCAG-1	BCell	2.0385
003-010_T0_COL_LP_5p_N1__AGTGGGAAGAGCTGCA-1	BCell	2.71219
003-010_T0_COL_LP_5p_N1__TCGAGGCTCGAACTGT-1	BCell	2.84238
003-010_T0_COL_LP_5p_N1__CCCATACGTCACAAGG-1	BCell	4.72381
003-010_T0_COL_LP_5p_N1__AAGGCAGGTCGTTGTA-1	BCell	6.26787
003-010_T0_COL_LP_5p_N1__TGTTCCGTCTCTTATG-1	BCell	2.86673
003-010_T0_COL_LP_5p_N1__TACAGTGTCAGCACAT-1	BCell	0.798129
003-010_T0_COL_LP_5p_N1__GCTCTGTTCACGAAGG-1	BCell	1.81558
003-010_T0_COL_LP_5p_N1__GTACTCCGTGTATGGG-1	BCell	3.3144
003-010_T0_COL_LP_5p_N1__TGATTTCCACCAGGTC-1	BCell	1.7921
003-010_T0_COL_LP_5p_N1__CAAGAAATCCACGACG-1	BCell	2.81816
003-010_T0_COL_LP_5p_N1__CGATCGGGTTCTGTTT-1	BCell	1.49397
003-010_T0_COL_LP_5p_N1__AGACGTTTCTTGTCAT-1	BCell	2.02756
003-010_T0_COL_LP_5p_N1__TTAGGACCAAGCTGGA-1	BCell	1.30901
003-010_T0_COL_LP_5p_N1__CACCTTGGTAAGTGGC-1	BCell	1.26381
003-010_T0_COL_LP_5p_N1__GACTGCGAGATGTCGG-1	BCell	3.28279
003-010_T0_COL_LP_5p_N1__ACACCAATCAACACAC-1	BCell	0.309886
003-010_T0_COL_LP_5p_N1__TGCCCATCAATGACCT-1	BCell	1.64677
003-010_T0_COL_LP_5p_N1__GACAGAGGTTCATGGT-1	BCell	1.59032
003-010_T0_COL_LP_5p_N1__ACGGGTCGTGCCTGCA-1	BCell	1.11094
003-010_T0_COL_LP_5p_N1__ATCCACCTCCACGTTC-1	BCell	4.37321
003-010_T0_COL_LP_5p_N1__ATTGGTGAGATTACCC-1	BCell	2.59197
003-010_T0_COL_LP_5p_N1__CAGTCCTAGTCGATAA-1	BCell	4.24642
003-010_T0_COL_LP_5p_N1__GGTATTGCAATACGCT-1	BCell	1.50844
003-010_T0_COL_LP_5p_N1__CGTTGGGAGATGCGAC-1	BCell	3.56801
003-010_T0_COL_LP_5p_N1__GACACGCCAGCTATTG-1	BCell	2.2258
003-010_T0_COL_LP_5p_N1__CCTTCCCAGCTGCCCA-1	BCell	2.13367
003-010_T0_COL_LP_5p_N1__CGCCAAGAGCTAGTGG-1	BCell	1.77236
003-010_T0_COL_LP_5p_N1__CGTCCATGTCTCTCGT-1	BCell	0.88608
003-010_T0_COL_LP_5p_N1__GTGGGTCGTGCAGTAG-1	BCell	2.4138
003-010_T0_COL_LP_5p_N1__AGTTGGTTCTTTAGGG-1	BCell	3.52057
003-010_T0_COL_LP_5p_N1__GATGAGGCAAGGACTG-1	BCell	1.20267
003-010_T0_COL_LP_5p_N1__CCACCTAAGATGTAAC-1	BCell	2.78988
003-010_T0_COL_LP_5p_N1__ATCTGCCGTCATCGGC-1	BCell	-0.116165
003-010_T0_COL_LP_5p_N1__TTGACTTCAAGAGGCT-1	BCell	1.48071
003-010_T0_COL_LP_5p_N1__ACTGCTCTCCCTAATT-1	BCell	2.74649
003-010_T0_COL_LP_5p_N1__TGTCCCATCAACGGGA-1	BCell	0.504727
003-010_T0_COL_LP_5p_N1__GTTTCTATCTCCTATA-1	BCell	2.09088
003-010_T0_COL_LP_5p_N1__GGAATAATCAGCATGT-1	BCell	2.99292
003-010_T0_COL_LP_5p_N1__ACGATGTAGTGATCGG-1	BCell	1.38523
003-010_T0_COL_LP_5p_N1__CATGACAAGTGCCAGA-1	BCell	1.97281
003-010_T0_COL_LP_5p_N1__TGACTAGGTCTTGTCC-1	BCell	2.50727
003-010_T0_COL_LP_5p_N1__TGGGAAGAGGTCATCT-1	BCell	2.59778
003-010_T0_COL_LP_5p_N1__TGAAAGAGTCGACTAT-1	BCell	2.65465
003-010_T0_COL_LP_5p_N1__GACTGCGTCGTCCGTT-1	BCell	2.75215
003-010_T0_COL_LP_5p_N1__ATCATGGTCTGTCCGT-1	BCell	1.36097
003-010_T0_COL_LP_5p_N1__TGAGCATCAAGAAGAG-1	BCell	1.92574
003-010_T0_COL_LP_5p_N1__AGCGTCGGTACCTACA-1	BCell	0.0394281
003-010_T0_COL_LP_5p_N1__ACTTACTAGGGTCGAT-1	BCell	2.40952
003-010_T0_COL_LP_5p_N1__ACACTGAGTCGTTGTA-1	BCell	1.0954
003-010_T0_COL_LP_5p_N1__CGGACGTGTAGCTGCC-1	BCell	2.40088
003-010_T0_COL_LP_5p_N1__TTAACTCGTGGTTTCA-1	BCell	3.45399
003-010_T0_COL_LP_5p_N1__GCACTCTGTATAGTAG-1	BCell	2.6593
003-010_T0_COL_LP_5p_N1__CTAAGACAGGCGATAC-1	BCell	3.1861
003-010_T0_COL_LP_5p_N1__TTGAACGTCATATCGG-1	BCell	1.20544
003-010_T0_COL_LP_5p_N1__CTACCCAGTCGATTGT-1	BCell	2.21916
003-010_T0_COL_LP_5p_N1__TTAGGCATCCCATTTA-1	BCell	2.76831
003-010_T0_COL_LP_5p_N1__GGCCGATTCCGTAGGC-1	BCell	3.02372
003-010_T0_COL_LP_5p_N1__CGTAGGCAGGGCTTCC-1	BCell	-0.551627
003-010_T0_COL_LP_5p_N1__CCCTCCTGTAGTAGTA-1	BCell	1.32069
003-010_T0_COL_LP_5p_N1__ACTTACTTCGTGTAGT-1	BCell	1.83041
003-010_T0_COL_LP_5p_N1__AGGCCGTCAGTACACT-1	BCell	2.04154
003-010_T0_COL_LP_5p_N1__CAGGTGCAGAAACCAT-1	BCell	0.921964
003-010_T0_COL_LP_5p_N1__CCGTGGACACAAGCCC-1	BCell	6.14119
003-010_T0_COL_LP_5p_N1__CATCAAGAGTAGATGT-1	BCell	2.69115
003-010_T0_COL_LP_5p_N1__ACATCAGAGGTGACCA-1	BCell	1.43409
003-010_T0_COL_LP_5p_N1__CCTCTGAAGACTTTCG-1	BCell	1.39788
003-010_T0_COL_LP_5p_N1__CCAATCCAGGTGACCA-1	BCell	2.03414
003-010_T0_COL_LP_5p_N1__TCTCTAACAATAGCAA-1	BCell	0.727019
003-010_T0_COL_LP_5p_N1__GGAACTTAGCTAAGAT-1	BCell	1.53041
003-010_T0_COL_LP_5p_N1__ATTATCCTCATGTCCC-1	BCell	0.853168
003-010_T0_COL_LP_5p_N1__AGATCTGTCCTTAATC-1	BCell	1.99708
003-010_T0_COL_LP_5p_N1__ACATACGGTTACGACT-1	BCell	3.21165
003-010_T0_COL_LP_5p_N1__ATCATGGGTGCCTTGG-1	BCell	1.07239
003-010_T0_COL_LP_5p_N1__TGAGGGAGTGTGGTTT-1	BCell	1.28775
003-010_T0_COL_LP_5p_N1__TCTGAGAGTCTAAAGA-1	BCell	0.720206
003-010_T0_COL_LP_5p_N1__GAAGCAGGTTAAAGTG-1	BCell	3.40977
003-010_T0_COL_LP_5p_N1__CCTACCATCATCGATG-1	BCell	2.73974
003-010_T0_COL_LP_5p_N1__TAGTGGTAGGTAGCTG-1	BCell	0.801556
003-010_T0_COL_LP_5p_N1__TGGCGCATCTTGTTTG-1	BCell	1.42851
003-010_T0_COL_LP_5p_N1__CTGCCTACACGCCAGT-1	BCell	3.64087
003-010_T0_COL_LP_5p_N1__TGGTTCCAGCACCGCT-1	BCell	2.35667
003-010_T0_COL_LP_5p_N1__TGCGGGTAGGTGTGGT-1	BCell	2.84595
003-010_T0_COL_LP_5p_N1__CGATTGATCTATCCCG-1	BCell	2.87588
003-010_T0_COL_LP_5p_N1__TCTCATAAGAAGGCCT-1	BCell	1.02138
003-010_T0_COL_LP_5p_N1__ACGAGCCAGACAATAC-1	BCell	2.03489
003-010_T0_COL_LP_5p_N1__ACTATCTAGTTGAGAT-1	BCell	0.906715
003-010_T0_COL_LP_5p_N1__GGTATTGTCTGGCGAC-1	BCell	2.19394
003-010_T0_COL_LP_5p_N1__CTGCGGAAGCAGCGTA-1	BCell	1.78556
003-010_T0_COL_LP_5p_N1__ATCCACCAGGTCATCT-1	BCell	1.38868
003-010_T0_COL_LP_5p_N1__TGGTTAGCAATGGAGC-1	BCell	1.97144
003-010_T0_COL_LP_5p_N1__CGTTAGAGTCCCTACT-1	BCell	-0.0608695
003-010_T0_COL_LP_5p_N1__CAACCTCAGCGTAGTG-1	BCell	1.57491
003-010_T0_COL_LP_5p_N1__CGACCTTCACTTACGA-1	BCell	2.13927
003-010_T0_COL_LP_5p_N1__CAACTAGTCACTTCAT-1	BCell	1.42004
003-010_T0_COL_LP_5p_N1__CGCTATCTCGGCATCG-1	BCell	1.09733
003-010_T0_COL_LP_5p_N1__CACATAGCAGCAGTTT-1	BCell	0.466223
003-010_T0_COL_LP_5p_N1__TGGTTCCCATACCATG-1	BCell	1.03424
003-010_T0_COL_LP_5p_N1__GTATTCTCATACCATG-1	BCell	2.37307
003-010_T0_COL_LP_5p_N1__GGGAATGGTTCAGCGC-1	BCell	1.33687
003-010_T0_COL_LP_5p_N1__TTGGCAAGTCGCTTTC-1	BCell	2.28785
003-010_T0_COL_LP_5p_N1__TTTGGTTTCTGCCCTA-1	BCell	2.18748
003-010_T0_COL_LP_5p_N1__CATTCGCCACGTTGGC-1	BCell	2.9231
003-010_T0_COL_LP_5p_N1__TCCACACCACACCGCA-1	BCell	0.781824
003-010_T0_COL_LP_5p_N1__AAAGTAGCACTTAACG-1	BCell	3.76069
003-010_T0_COL_LP_5p_N1__GTGCTTCTCCTGCCAT-1	BCell	1.67884
003-010_T0_COL_LP_5p_N1__ACTTACTAGGTGCACA-1	BCell	0.490156
003-010_T0_COL_LP_5p_N1__GGCGTGTAGACCCACC-1	BCell	2.39173
003-010_T0_COL_LP_5p_N1__TCAACGACAAGCCCAC-1	BCell	2.99102
003-010_T0_COL_LP_5p_N1__AACGTTGTCCAAGCCG-1	BCell	0.522534
003-010_T0_COL_LP_5p_N1__GGACATTTCAGCTCTC-1	BCell	0.657707
003-010_T0_COL_LP_5p_N1__TACGGTATCCTTCAAT-1	BCell	1.25153
003-010_T0_COL_LP_5p_N1__TTGGAACCATCTCGCT-1	BCell	2.51073
003-010_T0_COL_LP_5p_N1__GACTGCGCACGGTTTA-1	BCell	4.57193
003-010_T0_COL_LP_5p_N1__TTCTTAGTCTTGACGA-1	BCell	1.40055
003-010_T0_COL_LP_5p_N1__CCGGTAGGTCCCTTGT-1	BCell	1.62742
003-010_T0_COL_LP_5p_N1__CTGGTCTGTACATCCA-1	BCell	1.68003
003-011_T0_COL_EPI_5p_N1__ACTTTCATCTCAACTT-1	BCell	2.3114
003-011_T0_COL_EPI_5p_N1__GATCGATGTACACCGC-1	BCell	0.434308
003-011_T0_COL_EPI_5p_N1__TAGACCAGTGCTTCTC-1	BCell	0.2697
003-011_T0_COL_LP_5p_N1__TCACAAGAGAAGGACA-1	BCell	1.03092
003-011_T0_COL_LP_5p_N1__AACTCAGTCTGTTGAG-1	BCell	3.03705
003-011_T0_COL_LP_5p_N1__TCAATCTTCAGGTTCA-1	BCell	2.25324
003-011_T0_COL_LP_5p_N1__ACGGAGACACTGTTAG-1	BCell	2.25739
003-011_T0_COL_LP_5p_N1__TCTCATAAGACTCGGA-1	BCell	2.02961
003-011_T0_COL_LP_5p_N1__TCGCGAGGTTCCAACA-1	BCell	0.810694
003-011_T0_COL_LP_5p_N1__GCGAGAATCCAAAGTC-1	BCell	-0.037096
003-011_T0_COL_LP_5p_N1__GTCATTTTCTGTCAAG-1	BCell	4.11588
003-011_T0_COL_LP_5p_N1__GCTGCTTGTAAACGCG-1	BCell	4.71168
003-011_T0_COL_LP_5p_N1__ACTGATGGTCCGAACC-1	BCell	4.21986
003-011_T0_COL_LP_5p_N1__TAAGAGACAAACCTAC-1	BCell	2.79698
003-011_T0_COL_LP_5p_N1__ACTTTCATCTGGTGTA-1	BCell	3.22023
003-011_T0_COL_LP_5p_N1__TTCTACAAGCCCAACC-1	BCell	5.94652
003-011_T0_COL_LP_5p_N1__TTTACTGCAAGGACTG-1	BCell	4.53408
003-011_T0_COL_LP_5p_N1__GACGGCTCAAAGGCGT-1	BCell	1.59658
003-011_T0_COL_LP_5p_N1__ACGATACAGGGTCGAT-1	BCell	1.33428
003-011_T0_COL_LP_5p_N1__CGCGGTACAGACACTT-1	BCell	2.51684
003-011_T0_COL_LP_5p_N1__GGGTTGCCAGCTTAAC-1	BCell	2.07796
003-011_T0_COL_LP_5p_N1__GAACCTAAGGCCATAG-1	BCell	6.4895
003-011_T0_COL_LP_5p_N1__GAACCTAAGAAACCTA-1	BCell	0.31937
003-011_T0_COL_LP_5p_N1__CCTAAAGTCAGATAAG-1	BCell	1.81778
003-011_T0_COL_LP_5p_N1__AACACGTTCTCACATT-1	BCell	-0.173455
003-011_T0_COL_LP_5p_N1__GTCAAGTGTTGCGCAC-1	BCell	0.562519
003-011_T0_COL_LP_5p_N1__TGTATTCCATAAAGGT-1	BCell	1.35911
003-011_T0_COL_LP_5p_N1__ACACCGGCAGCCTTGG-1	BCell	1.88955
003-011_T0_COL_LP_5p_N1__AAACGGGGTGATAAAC-1	BCell	4.07951
003-011_T0_COL_LP_5p_N1__CTACATTAGTTACCCA-1	BCell	5.80228
003-011_T0_COL_LP_5p_N1__GGGACCTTCATGTGGT-1	BCell	2.76853
003-011_T0_COL_LP_5p_N1__TGAAAGATCATAGCAC-1	BCell	4.49221
003-011_T0_COL_LP_5p_N1__GACGCGTCAATTGCTG-1	BCell	1.58599
003-011_T0_COL_LP_5p_N1__GTACGTATCGCGGATC-1	BCell	-0.137457
003-011_T0_COL_LP_5p_N1__ACGCAGCGTGGGTATG-1	BCell	4.83024
003-011_T0_COL_LP_5p_N1__CTAATGGGTACGAAAT-1	BCell	1.96611
003-011_T0_COL_LP_5p_N1__TCAGCTCAGGCTCATT-1	BCell	4.49862
003-011_T0_COL_LP_5p_N1__GTCTCGTGTAAACGCG-1	BCell	2.73711
003-011_T0_COL_LP_5p_N1__GGAATAAAGCGAAGGG-1	BCell	2.12577
003-011_T0_COL_LP_5p_N1__GGAATAAAGTGGCACA-1	BCell	2.44377
003-011_T0_COL_LP_5p_N1__CACCAGGTCACATGCA-1	BCell	4.62335
003-011_T0_COL_LP_5p_N1__TGGTTAGAGGCTCAGA-1	BCell	3.94478
003-011_T0_COL_LP_5p_N1__TTTGTCATCGCCAGCA-1	BCell	2.92845
003-011_T0_COL_LP_5p_N1__CTGTTTACAGTCGATT-1	BCell	2.72118
003-011_T0_COL_LP_5p_N1__TGAGAGGCATGGTAGG-1	BCell	1.65389
003-011_T0_COL_LP_5p_N1__AGTGAGGAGGTAGCTG-1	BCell	3.82495
003-011_T0_COL_LP_5p_N1__TGGTTAGCATGGTTGT-1	BCell	4.08441
003-011_T0_COL_LP_5p_N1__CGCGGTAAGTTTGCGT-1	BCell	4.39748
003-011_T0_COL_LP_5p_N1__GTGTTAGTCGTCCAGG-1	BCell	4.65398
003-011_T0_COL_LP_5p_N1__GGCCGATAGGCCGAAT-1	BCell	5.61303
003-011_T0_COL_LP_5p_N1__GTGCAGCTCGGTTAAC-1	BCell	5.68244
003-011_T0_COL_LP_5p_N1__GGGATGATCTCAAGTG-1	BCell	2.54841
003-011_T0_COL_LP_5p_N1__CCTTCGATCTACTATC-1	BCell	1.05006
003-011_T0_COL_LP_5p_N1__TCTATTGAGGGATACC-1	BCell	4.81039
003-011_T0_COL_LP_5p_N1__CGATGTACAGTATCTG-1	BCell	2.17049
003-011_T0_COL_LP_5p_N1__ACGGAGACAGGATTGG-1	BCell	2.5764
003-011_T0_COL_LP_5p_N1__TGGCTGGAGCTGCAAG-1	BCell	4.16325
003-011_T0_COL_LP_5p_N1__CTGCTGTAGAGACTTA-1	BCell	2.70556
003-011_T0_COL_LP_5p_N1__CCTAGCTCAAGGACAC-1	BCell	5.95605
003-011_T0_COL_LP_5p_N1__CCTTACGGTACTCGCG-1	BCell	5.16669
003-011_T0_COL_LP_5p_N1__ATCTACTGTTAAGTAG-1	BCell	1.42246
003-011_T0_COL_LP_5p_N1__GACGCGTTCCTATTCA-1	BCell	3.95535
003-011_T0_COL_LP_5p_N1__CTCGTCATCTTCATGT-1	BCell	3.69219
003-011_T0_COL_LP_5p_N1__CACAGTATCAGGATCT-1	BCell	6.28041
003-011_T0_COL_LP_5p_N1__AATCGGTGTATGAATG-1	BCell	3.37124
003-011_T0_COL_LP_5p_N1__AGTCTTTTCAACACTG-1	BCell	3.90609
003-011_T0_COL_LP_5p_N1__GACGTGCTCGGATGTT-1	BCell	2.85366
003-011_T0_COL_LP_5p_N1__GAACCTAAGCTACCTA-1	BCell	1.23621
003-011_T0_COL_LP_5p_N1__CGGAGCTAGTTAGCGG-1	BCell	3.28327
003-011_T0_COL_LP_5p_N1__CGATTGACAATGGATA-1	BCell	4.49829
003-011_T0_COL_LP_5p_N1__CATTCGCGTCACCCAG-1	BCell	3.32116
003-011_T0_COL_LP_5p_N1__CAGTAACAGAAGGTGA-1	BCell	2.22106
003-011_T0_COL_LP_5p_N1__GTGGGTCCACGCGAAA-1	BCell	3.92828
003-011_T0_COL_LP_5p_N1__GTTAAGCTCAACGCTA-1	BCell	3.67041
003-011_T0_COL_LP_5p_N1__TACTTGTGTTGTACAC-1	BCell	4.333
003-011_T0_COL_LP_5p_N1__AGCATACTCCATGAAC-1	BCell	4.04458
003-011_T0_COL_LP_5p_N1__GATTCAGGTACAGACG-1	BCell	2.27484
003-011_T0_COL_LP_5p_N1__ACATCAGTCCGTAGTA-1	BCell	2.62239
003-011_T0_COL_LP_5p_N1__TTCTCCTTCATCTGTT-1	BCell	2.59015
003-011_T0_COL_LP_5p_N1__TATTACCAGCTCAACT-1	BCell	2.34755
003-011_T0_COL_LP_5p_N1__AAAGCAAAGCCAGGAT-1	BCell	3.9712
003-011_T0_COL_LP_5p_N1__ATCCACCGTAAGGGAA-1	BCell	2.13108
003-011_T0_COL_LP_5p_N1__CTCACACTCTGCTGTC-1	BCell	5.91245
003-011_T0_COL_LP_5p_N1__CACCAGGTCATTCACT-1	BCell	4.36774
003-011_T0_COL_LP_5p_N1__CATGCCTAGTGAATTG-1	BCell	4.93279
003-011_T0_COL_LP_5p_N1__GGATTACAGACTTTCG-1	BCell	3.51995
003-011_T0_COL_LP_5p_N1__TTCTCCTAGTAGCCGA-1	BCell	1.37702
003-011_T0_COL_LP_5p_N1__TCAATCTGTCCGCTGA-1	BCell	3.73799
003-011_T0_COL_LP_5p_N1__GTTAAGCCAGATCTGT-1	BCell	3.27348
003-011_T0_COL_LP_5p_N1__GGCGACTCACGAAAGC-1	BCell	3.30829
003-011_T0_COL_LP_5p_N1__CGATGGCTCTTGTTTG-1	BCell	4.19982
003-011_T0_COL_LP_5p_N1__ACTTGTTAGATCCCGC-1	BCell	3.57523
003-011_T0_COL_LP_5p_N1__GGATTACCAGTAAGAT-1	BCell	5.05548
003-011_T0_COL_LP_5p_N1__CTGCTGTAGCCCGAAA-1	BCell	3.03795
003-011_T0_COL_LP_5p_N1__GGCGACTAGAGAACAG-1	BCell	1.45039
003-011_T0_COL_LP_5p_N1__TCAGGATGTCAATACC-1	BCell	4.18508
003-011_T0_COL_LP_5p_N1__GTTACAGGTTGTACAC-1	BCell	1.83118
003-011_T0_COL_LP_5p_N1__GTTCGGGAGTTAAGTG-1	BCell	3.71687
003-011_T0_COL_LP_5p_N1__TCGTAGAAGCCGATTT-1	BCell	4.70096
003-011_T0_COL_LP_5p_N1__GGGTCTGGTATGGTTC-1	BCell	2.55456
003-011_T0_COL_LP_5p_N1__ACACTGAAGGGCTCTC-1	BCell	2.94947
003-011_T0_COL_LP_5p_N1__ACAGCTAAGAGTCTGG-1	BCell	3.18074
003-011_T0_COL_LP_5p_N1__TCGAGGCTCTTCGAGA-1	BCell	3.14191
003-011_T0_COL_LP_5p_N1__TCTGAGATCGATGAGG-1	BCell	2.36992
003-011_T0_COL_LP_5p_N1__TGAGAGGGTAATCACC-1	BCell	4.40812
003-011_T0_COL_LP_5p_N1__CGAGCCATCGTGGGAA-1	BCell	2.81951
003-011_T0_COL_LP_5p_N1__GGACATTAGTCCGTAT-1	BCell	3.88447
003-011_T0_COL_LP_5p_N1__TTGCGTCCAGCCTGTG-1	BCell	2.71062
003-011_T0_COL_LP_5p_N1__CGATGTATCTGAGGGA-1	BCell	4.39935
003-011_T0_COL_LP_5p_N1__GACGTTATCTTGCAAG-1	BCell	2.22554
003-011_T0_COL_LP_5p_N1__TATGCCCCAATTGCTG-1	BCell	7.71865
003-011_T0_COL_LP_5p_N1__CGGCTAGTCAAGGTAA-1	BCell	2.52831
003-011_T0_COL_LP_5p_N1__CAAGGCCCAGACACTT-1	BCell	2.99165
003-011_T0_COL_LP_5p_N1__TGGTTAGGTGATGTGG-1	BCell	4.7498
003-011_T0_COL_LP_5p_N1__CTACATTAGACAAAGG-1	BCell	4.63206
003-011_T0_COL_LP_5p_N1__AGGGAGTTCTGGTATG-1	BCell	2.16004
003-011_T0_COL_LP_5p_N1__GAGCAGACAATGAATG-1	BCell	4.09292
003-011_T0_COL_LP_5p_N1__GCATACAAGAGATGAG-1	BCell	2.10282
003-011_T0_COL_LP_5p_N1__CTAACTTGTTACGGAG-1	BCell	3.02881
003-011_T0_COL_LP_5p_N1__CAGAATCTCGCCAGCA-1	BCell	2.7843
003-011_T0_COL_LP_5p_N1__TTCTCAATCTTCGAGA-1	BCell	3.15787
003-011_T0_COL_LP_5p_N1__TCCCGATAGAATGTTG-1	BCell	6.47684
003-011_T0_COL_LP_5p_N1__CGTCCATAGCGTAATA-1	BCell	2.26744
003-011_T0_COL_LP_5p_N1__CTAATGGCAAGGTTCT-1	BCell	2.82885
003-011_T0_COL_LP_5p_N1__GAACCTAAGTCAATAG-1	BCell	3.22144
003-011_T0_COL_LP_5p_N1__GAAATGAAGCGCCTCA-1	BCell	4.02955
003-011_T0_COL_LP_5p_N1__CGAGCCATCAGGTTCA-1	BCell	3.30647
003-011_T0_COL_LP_5p_N1__TCATTACAGTATGACA-1	BCell	3.98463
003-011_T0_COL_LP_5p_N1__ACAGCCGCAAACGCGA-1	BCell	1.88469
003-011_T0_COL_LP_5p_N1__AACTTTCTCGCCTGTT-1	BCell	3.53328
003-011_T0_COL_LP_5p_N1__CTTCTCTTCTGAAAGA-1	BCell	2.67521
003-011_T0_COL_LP_5p_N1__TGGCGCAAGTCAATAG-1	BCell	4.03487
003-011_T0_COL_LP_5p_N1__CAACTAGAGCTGCGAA-1	BCell	1.32582
003-011_T0_COL_LP_5p_N1__CTACACCAGCTAGGCA-1	BCell	6.34461
003-011_T0_COL_LP_5p_N1__CTGCTGTTCGTGGACC-1	BCell	2.82547
003-011_T0_COL_LP_5p_N1__ACAGCTAAGGCAAAGA-1	BCell	2.62539
003-011_T0_COL_LP_5p_N1__GCAAACTAGCGTCTAT-1	BCell	2.90735
003-011_T0_COL_LP_5p_N1__TCGTAGACACCGATAT-1	BCell	3.11984
003-011_T0_COL_LP_5p_N1__GAAACTCAGTTTCCTT-1	BCell	2.27401
003-011_T0_COL_LP_5p_N1__CAGCCGATCCTTGCCA-1	BCell	4.26424
003-011_T0_COL_LP_5p_N1__TTCTCCTCAGATCTGT-1	BCell	1.89718
003-011_T0_COL_LP_5p_N1__CTCGTACCACACCGCA-1	BCell	2.04997
003-011_T0_COL_LP_5p_N1__TACCTTAAGACGCAAC-1	BCell	6.3253
003-011_T0_COL_LP_5p_N1__GCAGTTATCTGTCTCG-1	BCell	2.75481
003-011_T0_COL_LP_5p_N1__TTAACTCAGCAGGTCA-1	BCell	3.62754
003-011_T0_COL_LP_5p_N1__AGGTCATGTCTAGGTT-1	BCell	5.17405
003-011_T0_COL_LP_5p_N1__CTACCCACAAGGCTCC-1	BCell	4.78493
003-011_T0_COL_LP_5p_N1__GCAGCCATCATTATCC-1	BCell	1.95764
003-011_T0_COL_LP_5p_N1__TTGCGTCTCCCGGATG-1	BCell	2.33686
003-011_T0_COL_LP_5p_N1__AGCTCCTTCTCTAAGG-1	BCell	2.51749
003-011_T0_COL_LP_5p_N1__CTAGTGATCCGTCATC-1	BCell	2.92483
003-011_T0_COL_LP_5p_N1__CTAAGACGTGGAAAGA-1	BCell	4.11377
003-011_T0_COL_LP_5p_N1__TTTCCTCTCACCAGGC-1	BCell	2.87692
003-011_T0_COL_LP_5p_N1__GATCGCGCAAGCCGTC-1	BCell	1.78865
003-011_T0_COL_LP_5p_N1__AATCCAGAGTTCCACA-1	BCell	3.32224
003-011_T0_COL_LP_5p_N1__AGCTCCTAGCAGCCTC-1	BCell	5.59996
003-011_T0_COL_LP_5p_N1__ACACCAACAAGTTGTC-1	BCell	3.17867
003-011_T0_COL_LP_5p_N1__AACTCAGTCTTCGAGA-1	BCell	1.75508
003-011_T0_COL_LP_5p_N1__CGAGCCAGTTCGTTGA-1	BCell	1.74802
003-011_T0_COL_LP_5p_N1__CCTACACGTGCAACGA-1	BCell	2.97666
003-011_T0_COL_LP_5p_N1__CACACAATCGCAAGCC-1	BCell	3.48052
003-011_T0_COL_LP_5p_N1__ACAGCTAAGCGTGAGT-1	BCell	2.57381
003-011_T0_COL_LP_5p_N1__GATCGTATCATGTAGC-1	BCell	1.5326
003-011_T0_COL_LP_5p_N1__TTCGGTCAGCGTTCCG-1	BCell	4.1857
003-011_T0_COL_LP_5p_N1__AATCCAGTCAATACCG-1	BCell	2.46389
003-011_T0_COL_LP_5p_N1__CCATTCGCACAGGTTT-1	BCell	3.49258
003-011_T0_COL_LP_5p_N1__CAGGTGCAGCAGGTCA-1	BCell	3.13367
003-011_T0_COL_LP_5p_N1__CTTAGGACACCAACCG-1	BCell	1.65521
003-011_T0_COL_LP_5p_N1__CATCCACTCCTGCAGG-1	BCell	3.02057
003-011_T0_COL_LP_5p_N1__CACACAATCCCATTAT-1	BCell	4.76497
003-011_T0_COL_LP_5p_N1__CACACCTTCGTTGCCT-1	BCell	4.29949
003-011_T0_COL_LP_5p_N1__TGAGCATGTCTTGTCC-1	BCell	5.36209
003-011_T0_COL_LP_5p_N1__GACTGCGCATATACGC-1	BCell	3.24619
003-011_T0_COL_LP_5p_N1__CTGTGCTAGAGCTGCA-1	BCell	5.21385
003-011_T0_COL_LP_5p_N1__CGTTAGAGTAATTGGA-1	BCell	3.52813
003-011_T0_COL_LP_5p_N1__GCTTCCACAGAAGCAC-1	BCell	4.59103
003-011_T0_COL_LP_5p_N1__TAAACCGTCAAACCAC-1	BCell	3.22961
003-011_T0_COL_LP_5p_N1__TTGAACGTCCACTGGG-1	BCell	2.20132
003-011_T0_COL_LP_5p_N1__CCCAGTTCAATCTGCA-1	BCell	2.69031
003-011_T0_COL_LP_5p_N1__ATTCTACCACCAGCAC-1	BCell	2.35942
003-011_T0_COL_LP_5p_N1__ATGCGATAGTCTCCTC-1	BCell	2.26327
003-011_T0_COL_LP_5p_N1__GACGTGCCAAAGCAAT-1	BCell	4.26144
003-011_T0_COL_LP_5p_N1__TTGGAACCATGAGCGA-1	BCell	3.05463
003-011_T0_COL_LP_5p_N1__GAACGGAGTTACGTCA-1	BCell	3.31462
003-011_T0_COL_LP_5p_N1__CTGATAGCATCCAACA-1	BCell	3.62153
003-011_T0_COL_LP_5p_N1__CTGCCTAGTAGAGCTG-1	BCell	2.9162
003-011_T0_COL_LP_5p_N1__GCACTCTGTTCCACTC-1	BCell	1.03309
003-011_T0_COL_LP_5p_N1__CTGCCTAAGCTACCGC-1	BCell	3.59116
003-011_T0_COL_LP_5p_N1__ACTGCTCTCTGTCCGT-1	BCell	2.163
003-011_T0_COL_LP_5p_N1__AACCATGCAAGGCTCC-1	BCell	2.54223
003-011_T0_COL_LP_5p_N1__GCTTGAAAGGAGTTGC-1	BCell	2.50472
003-011_T0_COL_LP_5p_N1__TTCGAAGCATCCAACA-1	BCell	4.72529
003-011_T0_COL_LP_5p_N1__GCAGCCAAGAGGTAGA-1	BCell	0.864327
003-011_T0_COL_LP_5p_N1__TGGCGCAGTACTTGAC-1	BCell	4.24257
003-011_T0_COL_LP_5p_N1__TACGGTAAGACTACAA-1	BCell	4.04555
003-011_T0_COL_LP_5p_N1__CTTAGGAAGGAACTGC-1	BCell	3.50296
003-011_T0_COL_LP_5p_N1__TGTGTTTAGTCCAGGA-1	BCell	4.5016
003-011_T0_COL_LP_5p_N1__ACTGCTCTCAGTGCAT-1	BCell	2.00103
003-011_T0_COL_LP_5p_N1__GTTAAGCAGGAGCGAG-1	BCell	3.09442
003-011_T0_COL_LP_5p_N1__AGCAGCCTCCGCATCT-1	BCell	4.9142
003-011_T0_COL_LP_5p_N1__CAACCTCTCCTTAATC-1	BCell	2.1941
003-011_T0_COL_LP_5p_N1__TAGGCATGTACGCACC-1	BCell	2.96997
003-011_T0_COL_LP_5p_N1__GAAATGAAGTATGACA-1	BCell	3.48672
003-011_T0_COL_LP_5p_N1__TTGGCAATCAGTTGAC-1	BCell	1.70351
003-011_T0_COL_LP_5p_N1__ATTGGACCATCCTAGA-1	BCell	3.60405
003-011_T0_COL_LP_5p_N1__ACGGCCACAAGTTAAG-1	BCell	1.79385
003-011_T0_COL_LP_5p_N1__TACTTACCATGGTTGT-1	BCell	4.22209
003-011_T0_COL_LP_5p_N1__TGAGAGGTCATGTCTT-1	BCell	3.36238
003-011_T0_COL_LP_5p_N1__TAGAGCTTCTAAGCCA-1	BCell	1.8717
003-011_T0_COL_LP_5p_N1__ATAGACCCAATGTAAG-1	BCell	1.74729
003-011_T0_COL_LP_5p_N1__AACTCTTAGGCTACGA-1	BCell	1.7182
003-011_T0_COL_LP_5p_N1__AAAGATGTCATCGCTC-1	BCell	4.76525
003-011_T0_COL_LP_5p_N1__AGCATACAGTTATCGC-1	BCell	5.23968
003-011_T0_COL_LP_5p_N1__AGGTCATAGTAGCGGT-1	BCell	2.76709
003-011_T0_COL_LP_5p_N1__CGTTGGGGTGGCGAAT-1	BCell	3.6653
003-011_T0_COL_LP_5p_N1__TGATTTCGTAAGTGTA-1	BCell	1.48338
003-011_T0_COL_LP_5p_N1__TCAATCTCACCAGGTC-1	BCell	2.9691
003-011_T0_COL_LP_5p_N1__CGACCTTAGTGACATA-1	BCell	3.50732
003-011_T0_COL_LP_5p_N1__ACGATGTCAATCCGAT-1	BCell	2.91727
003-011_T0_COL_LP_5p_N1__TCAGCTCGTCTTCGTC-1	BCell	1.18198
003-011_T0_COL_LP_5p_N1__GTCAAGTAGATGTGTA-1	BCell	2.89048
003-011_T0_COL_LP_5p_N1__CTCTGGTGTCCCTTGT-1	BCell	3.24571
003-011_T0_COL_LP_5p_N1__GGGAATGGTCATTAGC-1	BCell	4.66457
003-011_T0_COL_LP_5p_N1__TTTATGCTCGGTGTTA-1	BCell	2.66392
003-011_T0_COL_LP_5p_N1__ACTATCTAGCTAACAA-1	BCell	5.22382
003-011_T0_COL_LP_5p_N1__CACTCCATCGACAGCC-1	BCell	4.09691
003-011_T0_COL_LP_5p_N1__CGCTATCCAATAGAGT-1	BCell	3.58965
003-011_T0_COL_LP_5p_N1__CCACCTACACAGCCCA-1	BCell	2.9991
003-011_T0_COL_LP_5p_N1__CATCAGACAACTGGCC-1	BCell	3.80321
003-011_T0_COL_LP_5p_N1__TTGGCAACATGCCACG-1	BCell	1.44336
003-011_T0_COL_LP_5p_N1__TGTATTCTCGATCCCT-1	BCell	1.80765
003-011_T0_COL_LP_5p_N1__CGCGTTTGTATCGCAT-1	BCell	3.82325
003-011_T0_COL_LP_5p_N1__GATCGTAGTTGGAGGT-1	BCell	2.80857
003-011_T0_COL_LP_5p_N1__TACGGGCCATTATCTC-1	BCell	2.12874
003-011_T0_COL_LP_5p_N1__GCATACATCAGTGCAT-1	BCell	2.75896
003-011_T0_COL_LP_5p_N1__TATTACCCAATGAAAC-1	BCell	3.13066
003-011_T0_COL_LP_5p_N1__GCTGCAGGTTGCGTTA-1	BCell	2.98696
003-011_T0_COL_LP_5p_N1__CATCGAATCAGTTAGC-1	BCell	3.85775
003-011_T0_COL_LP_5p_N1__GACGTGCAGCTAAACA-1	BCell	3.52354
003-011_T0_COL_LP_5p_N1__CATTCGCGTGATAAGT-1	BCell	3.61283
003-011_T0_COL_LP_5p_N1__CGAGCACGTATAGGGC-1	BCell	3.76736
003-011_T0_COL_LP_5p_N1__TACTTACAGACATAAC-1	BCell	3.16999
003-011_T0_COL_LP_5p_N1__GAACGGAGTAAGTTCC-1	BCell	3.11028
003-011_T0_COL_LP_5p_N1__TATCAGGTCGGCATCG-1	BCell	2.5097
003-011_T0_COL_LP_5p_N1__GACCTGGGTTGTGGCC-1	BCell	3.39416
003-011_T0_COL_LP_5p_N1__CTTGGCTCAGACGCAA-1	BCell	2.39676
003-011_T0_COL_LP_5p_N1__GACGGCTGTGTGACGA-1	BCell	4.1686
003-011_T0_COL_LP_5p_N1__ATGGGAGGTCCTCCAT-1	BCell	2.5204
003-011_T0_COL_LP_5p_N1__TGCTGCTGTATATCCG-1	BCell	4.02968
003-011_T0_COL_LP_5p_N1__GTCGTAATCCGTTGCT-1	BCell	2.35009
003-011_T0_COL_LP_5p_N1__CTTCTCTTCTAGAGTC-1	BCell	1.69843
003-011_T0_COL_LP_5p_N1__TGTCCCACAGAGTGTG-1	BCell	3.26502
003-011_T0_COL_LP_5p_N1__TGACAACGTTTGACAC-1	BCell	3.40429
003-011_T0_COL_LP_5p_N1__GCGAGAAAGAGCTGGT-1	BCell	2.01107
003-011_T0_COL_LP_5p_N1__GTACGTACAACCGCCA-1	BCell	4.11893
003-011_T0_COL_LP_5p_N1__CTAGAGTGTACCGTAT-1	BCell	3.82881
003-011_T0_COL_LP_5p_N1__TGTCCCAGTATGGTTC-1	BCell	2.45548
003-011_T0_COL_LP_5p_N1__AACTGGTTCTTTAGTC-1	BCell	1.34536
003-011_T0_COL_LP_5p_N1__GACAGAGAGTGTACCT-1	BCell	3.18304
003-011_T0_COL_LP_5p_N1__ACGGGCTAGGCGCTCT-1	BCell	2.48279
003-011_T0_COL_LP_5p_N1__TAGACCACAAGCCATT-1	BCell	3.65067
003-011_T0_COL_LP_5p_N1__GCTTCCAGTTCGAATC-1	BCell	6.12492
003-011_T0_COL_LP_5p_N1__TTTGTCAAGGATCGCA-1	BCell	2.34016
003-011_T0_COL_LP_5p_N1__CATGGCGCAACTGCTA-1	BCell	2.0788
003-011_T0_COL_LP_5p_N1__GGGAATGGTCTGATTG-1	BCell	1.57764
003-011_T0_COL_LP_5p_N1__ATGTGTGTCCCAGGTG-1	BCell	6.16989
003-011_T0_COL_LP_5p_N1__AATCCAGGTTCGTTGA-1	BCell	3.05106
003-011_T0_COL_LP_5p_N1__CAGCGACTCTTGGGTA-1	BCell	1.57197
003-011_T0_COL_LP_5p_N1__CAACCTCAGTACGATA-1	BCell	2.01995
003-011_T0_COL_LP_5p_N1__GTGCGGTAGGCCCTCA-1	BCell	3.24293
003-011_T0_COL_LP_5p_N1__ACCCACTTCGTAGGTT-1	BCell	2.95254
003-011_T0_COL_LP_5p_N1__GTCATTTTCCTTGGTC-1	BCell	2.48201
003-011_T0_COL_LP_5p_N1__CACAGGCCAGCTGTAT-1	BCell	2.40116
003-011_T0_COL_LP_5p_N1__TGTCCCAAGGGCACTA-1	BCell	2.90788
003-011_T0_COL_LP_5p_N1__GATCGTAAGACAGACC-1	BCell	1.1694
003-011_T0_COL_LP_5p_N1__TGTGTTTTCATAGCAC-1	BCell	1.58524
003-011_T0_COL_LP_5p_N1__CGTCACTGTAGATTAG-1	BCell	2.27015
003-011_T0_COL_LP_5p_N1__ACACCCTAGAAACGCC-1	BCell	4.8233
003-011_T0_COL_LP_5p_N1__ACGTCAAGTCTCGTTC-1	BCell	2.90703
003-011_T0_COL_LP_5p_N1__CTGAAGTTCGCCGTGA-1	BCell	0.803729
003-011_T0_COL_LP_5p_N1__GAAACTCAGACTAAGT-1	BCell	4.75767
003-011_T0_COL_LP_5p_N1__CGGGTCATCCGCGCAA-1	BCell	5.32409
003-011_T0_COL_LP_5p_N1__ATCCACCAGACAAAGG-1	BCell	2.23637
003-011_T0_COL_LP_5p_N1__TCGTAGAGTTGGACCC-1	BCell	3.30623
003-011_T0_COL_LP_5p_N1__GAGTCCGGTCCCGACA-1	BCell	1.92609
003-011_T0_COL_LP_5p_N1__TCGTAGAAGACAAGCC-1	BCell	1.63833
003-011_T0_COL_LP_5p_N1__AACTCAGGTTGAACTC-1	BCell	2.97224
003-011_T0_COL_LP_5p_N1__TTATGCTGTTGCGTTA-1	BCell	4.04786
003-011_T0_COL_LP_5p_N1__AGGCCACGTAGGACAC-1	BCell	2.90719
003-011_T0_COL_LP_5p_N1__CTCGGAGAGCTAGGCA-1	BCell	3.56288
003-011_T0_COL_LP_5p_N1__CGATGTATCCTTTACA-1	BCell	2.43091
003-011_T0_COL_LP_5p_N1__TAGAGCTCATCGGAAG-1	BCell	1.88601
003-011_T0_COL_LP_5p_N1__AGCAGCCCACGGTAAG-1	BCell	2.71238
003-011_T0_COL_LP_5p_N1__ACATACGGTGATGCCC-1	BCell	3.95839
003-011_T0_COL_LP_5p_N1__AGGCCGTAGTCATGCT-1	BCell	3.66344
003-011_T0_COL_LP_5p_N1__ACGGAGATCGTCCGTT-1	BCell	2.0858
003-011_T0_COL_LP_5p_N1__GGCTGGTTCATCGCTC-1	BCell	1.96965
003-011_T0_COL_LP_5p_N1__AATCCAGGTCACACGC-1	BCell	2.93309
003-011_T0_COL_LP_5p_N1__CGCGGTAGTCACCCAG-1	BCell	1.16782
003-011_T0_COL_LP_5p_N1__CACACAAAGTGTACGG-1	BCell	0.722211
003-011_T0_COL_LP_5p_N1__TCTCATACACAAGACG-1	BCell	2.8023
003-011_T0_COL_LP_5p_N1__AAGGTTCCAGACGCCT-1	BCell	2.13367
003-011_T0_COL_LP_5p_N1__TTCTCCTTCTAACGGT-1	BCell	4.31138
003-011_T0_COL_LP_5p_N1__CCCAATCTCAAAGACA-1	BCell	3.1788
003-011_T0_COL_LP_5p_N1__ACGCAGCGTACCGCTG-1	BCell	1.9677
003-011_T0_COL_LP_5p_N1__GAACGGACAGTGAGTG-1	BCell	2.62699
003-011_T0_COL_LP_5p_N1__ACGATGTCAGGTCGTC-1	BCell	4.0129
003-011_T0_COL_LP_5p_N1__CTACGTCCACGCGAAA-1	BCell	4.1269
003-011_T0_COL_LP_5p_N1__CGCTATCAGTCCCACG-1	BCell	0.729915
003-011_T0_COL_LP_5p_N1__CATTCGCCAATAAGCA-1	BCell	1.54477
003-011_T0_COL_LP_5p_N1__TCGTAGATCTCAAGTG-1	BCell	3.32066
003-011_T0_COL_LP_5p_N1__GTGTGCGGTGGCGAAT-1	BCell	4.11886
003-011_T0_COL_LP_5p_N1__CATCAAGCACGGATAG-1	BCell	3.08788
003-011_T0_COL_LP_5p_N1__CTGCCTAAGATGTCGG-1	BCell	4.96879
003-011_T0_COL_LP_5p_N1__CACCTTGGTTGGAGGT-1	BCell	3.0388
003-011_T0_COL_LP_5p_N1__CTTTGCGAGACGCACA-1	BCell	1.05675
003-011_T0_COL_LP_5p_N1__AGATCTGTCTCTAGGA-1	BCell	2.76595
003-011_T0_COL_LP_5p_N1__CATATGGTCACCGGGT-1	BCell	1.96427
003-011_T0_COL_LP_5p_N1__AGCGTATGTTAAGTAG-1	BCell	0.918114
003-011_T0_COL_LP_5p_N1__TGCCCATGTGTGCGTC-1	BCell	3.50503
003-011_T0_COL_LP_5p_N1__GATTCAGTCCGAAGAG-1	BCell	1.67132
003-011_T0_COL_LP_5p_N1__TGCGCAGCAGGAACGT-1	BCell	2.97979
003-011_T0_COL_LP_5p_N1__GAAATGAAGGTGATTA-1	BCell	3.86694
003-011_T0_COL_LP_5p_N1__GACGTGCGTTGCTCCT-1	BCell	1.63274
003-011_T0_COL_LP_5p_N1__CCGTTCAAGTCAAGGC-1	BCell	2.04243
003-011_T0_COL_LP_5p_N1__TTCGGTCAGCCTCGTG-1	BCell	2.91021
003-011_T0_COL_LP_5p_N1__GTCTTCGTCAGGCGAA-1	BCell	2.25729
003-011_T0_COL_LP_5p_N1__GTGCTTCGTCCAGTGC-1	BCell	3.10751
003-011_T0_COL_LP_5p_N1__TCACAAGAGTGTACCT-1	BCell	2.21599
003-011_T0_COL_LP_5p_N1__GGTGAAGTCGAATCCA-1	BCell	1.31457
003-011_T0_COL_LP_5p_N1__GGTGCGTGTCCGACGT-1	BCell	2.03869
003-011_T0_COL_LP_5p_N1__GTATTCTAGTGTTTGC-1	BCell	3.18581
003-011_T0_COL_LP_5p_N1__ACGCCAGAGCCACTAT-1	BCell	3.16202
003-011_T0_COL_LP_5p_N1__CACAGTAAGGCCCTTG-1	BCell	2.59175
003-011_T0_COL_LP_5p_N1__CGGTTAAGTCCGTGAC-1	BCell	4.45533
003-011_T0_COL_LP_5p_N1__CGCCAAGAGATGTAAC-1	BCell	5.65953
003-011_T0_COL_LP_5p_N1__GCTTGAAAGACTGGGT-1	BCell	1.51521
003-011_T0_COL_LP_5p_N1__AACGTTGGTAGGGACT-1	BCell	2.79702
003-011_T0_COL_LP_5p_N1__CCAATCCTCATTTGGG-1	BCell	6.35368
003-011_T0_COL_LP_5p_N1__CCCAATCCACGTAAGG-1	BCell	3.17943
003-011_T0_COL_LP_5p_N1__ACCTTTAAGCACCGCT-1	BCell	3.07276
003-011_T0_COL_LP_5p_N1__AGACGTTGTCGCTTTC-1	BCell	1.78055
003-011_T0_COL_LP_5p_N1__CCTAGCTAGAGCTATA-1	BCell	2.84469
003-011_T0_COL_LP_5p_N1__GCCAAATAGAAGGACA-1	BCell	1.15614
003-011_T0_COL_LP_5p_N1__TCGTAGAGTGTGACCC-1	BCell	3.22675
003-011_T0_COL_LP_5p_N1__TCCCGATGTAGCTGCC-1	BCell	1.93881
003-011_T0_COL_LP_5p_N1__AGAGCGATCTGCTGCT-1	BCell	2.22273
003-011_T0_COL_LP_5p_N1__TGAGCCGGTTTGACTG-1	BCell	2.06118
003-011_T0_COL_LP_5p_N1__TGGCGCAGTGCTAGCC-1	BCell	4.98262
003-011_T0_COL_LP_5p_N1__TAGTGGTAGAATGTGT-1	BCell	2.74608
003-011_T0_COL_LP_5p_N1__GCATGTACAACGCACC-1	BCell	1.65262
003-011_T0_COL_LP_5p_N1__GTAGGCCCATGCGCAC-1	BCell	2.14762
003-011_T0_COL_LP_5p_N1__ACACCGGTCGTTGCCT-1	BCell	3.4909
003-011_T0_COL_LP_5p_N1__AGGGAGTTCCAACCAA-1	BCell	1.33612
003-011_T0_COL_LP_5p_N1__CCATTCGAGGACTGGT-1	BCell	2.38212
003-011_T0_COL_LP_5p_N1__AGGCCGTTCCGTACAA-1	BCell	1.65892
003-011_T0_COL_LP_5p_N1__TGTTCCGTCCACTCCA-1	BCell	-0.374443
003-011_T0_COL_LP_5p_N1__CCTCAGTAGCTGAAAT-1	BCell	4.09177
003-011_T0_COL_LP_5p_N1__TCGCGAGTCATTGCCC-1	BCell	4.46128
003-011_T0_COL_LP_5p_N1__CGTGAGCAGGGATCTG-1	BCell	3.75245
003-011_T0_COL_LP_5p_N1__GTCTCGTTCATGTAGC-1	BCell	1.96877
003-011_T0_COL_LP_5p_N1__AGCGGTCGTTTAGGAA-1	BCell	4.04422
003-011_T0_COL_LP_5p_N1__CTCGGGATCACCCTCA-1	BCell	2.62169
003-011_T0_COL_LP_5p_N1__CATATGGAGCTACCGC-1	BCell	3.6554
003-011_T0_COL_LP_5p_N1__GTATTCTTCCTGTACC-1	BCell	3.93443
003-011_T0_COL_LP_5p_N1__CCTCAGTCAAGACACG-1	BCell	2.9404
003-011_T0_COL_LP_5p_N1__TGCCAAAAGGTACTCT-1	BCell	1.51188
003-011_T0_COL_LP_5p_N1__AAGGAGCAGATGCCTT-1	BCell	2.10113
003-011_T0_COL_LP_5p_N1__TGAGCCGAGCTACCGC-1	BCell	2.48117
003-011_T0_COL_LP_5p_N1__AGTGTCAAGCACCGCT-1	BCell	2.72521
003-011_T0_COL_LP_5p_N1__CTAGTGAGTATAGGGC-1	BCell	3.21165
003-011_T0_COL_LP_5p_N1__CCCAATCCAACTGCGC-1	BCell	3.47332
003-011_T0_COL_LP_5p_N1__AGGGTGATCACCACCT-1	BCell	1.56293
003-011_T0_COL_LP_5p_N1__AGGTCCGTCCCACTTG-1	BCell	2.17249
003-011_T0_COL_LP_5p_N1__GACGTTAGTCACTTCC-1	BCell	3.40337
003-011_T0_COL_LP_5p_N1__CCCATACTCTTAGAGC-1	BCell	2.60938
003-011_T0_COL_LP_5p_N1__ACGAGGAAGAGCCCAA-1	BCell	3.14748
003-011_T0_COL_LP_5p_N1__GGCCGATGTGCACTTA-1	BCell	1.34993
003-011_T0_COL_LP_5p_N1__AAGGTTCGTCGCGTGT-1	BCell	3.63343
003-011_T0_COL_LP_5p_N1__TTGAACGAGTTAACGA-1	BCell	0.999668
003-011_T0_COL_LP_5p_N1__TCGTACCCAAGTCTAC-1	BCell	0.513955
003-011_T0_COL_LP_5p_N1__CTCGAAAGTTCGGGCT-1	BCell	4.34105
003-011_T0_COL_LP_5p_N1__CCTTTCTAGGAATGGA-1	BCell	4.08679
003-011_T0_COL_LP_5p_N1__TGCGTGGTCGTGACAT-1	BCell	1.42325
003-011_T0_COL_LP_5p_N1__ATCACGAAGGCCGAAT-1	BCell	2.61086
003-011_T0_COL_LP_5p_N1__ATGGGAGGTCCGTGAC-1	BCell	1.55319
003-011_T0_COL_LP_5p_N1__ACTTACTCAAACCCAT-1	BCell	4.00718
003-011_T0_COL_LP_5p_N1__AACTCCCAGTTTGCGT-1	BCell	1.75228
003-011_T0_COL_LP_5p_N1__CCTCAGTGTCAGATAA-1	BCell	1.2114
003-011_T0_COL_LP_5p_N1__AACTCCCGTAGCACGA-1	BCell	1.67447
003-011_T0_COL_LP_5p_N1__TCTTTCCTCCAGTAGT-1	BCell	1.37403
003-011_T0_COL_LP_5p_N1__CATGACACACAAGTAA-1	BCell	0.0920287
003-011_T0_COL_LP_5p_N1__CGTGTAACACAGGTTT-1	BCell	1.12381
003-011_T0_COL_LP_5p_N1__TGATTTCTCAAGATCC-1	BCell	2.89933
003-011_T0_COL_LP_5p_N1__ATAACGCAGAGTTGGC-1	BCell	2.7192
003-011_T0_COL_LP_5p_N1__GCGCAGTTCGGATGTT-1	BCell	1.14187
003-012_T0_COL_LP_5p_N1__CACACCTGTAACGCGA-1	BCell	0.445189
003-012_T0_COL_LP_5p_N1__CAAGAAACATTGGTAC-1	BCell	0.105323
003-012_T0_COL_LP_5p_N1__GCAATCATCTCGATGA-1	BCell	0.913804
003-012_T0_COL_LP_5p_N1__AAACCTGTCTTAGCCC-1	BCell	2.6677
003-012_T0_COL_LP_5p_N1__TAAGCGTGTCCGAGTC-1	BCell	-0.052755
003-012_T0_COL_LP_5p_N1__CCTTCCCTCAAGAAGT-1	BCell	0.624042
003-012_T0_COL_LP_5p_N1__TTCTTAGGTCGCATAT-1	BCell	3.52055
003-012_T0_COL_LP_5p_N1__CATCAGAAGACTCGGA-1	BCell	2.7973
003-012_T0_COL_LP_5p_N1__TATCAGGCAACACCTA-1	BCell	0.986469
003-012_T0_COL_LP_5p_N1__GGCCGATGTAGGAGTC-1	BCell	5.203
003-012_T0_COL_LP_5p_N1__TGAAAGATCAGCACAT-1	BCell	1.74865
003-012_T0_COL_LP_5p_N1__TGTGTTTTCTTAGCCC-1	BCell	4.17298
003-012_T0_COL_LP_5p_N1__AGGTCATTCTTTACGT-1	BCell	0.25134
003-012_T0_COL_LP_5p_N1__CTAACTTAGGAACTGC-1	BCell	1.85706
003-012_T0_COL_LP_5p_N1__GGACATTGTCTAGGTT-1	BCell	1.23109
003-012_T0_COL_LP_5p_N1__CCTAGCTTCTGTTGAG-1	BCell	0.246094
003-012_T0_COL_LP_5p_N1__TGGGCGTCACCACGTG-1	BCell	2.35852
003-012_T0_COL_LP_5p_N1__GAACCTAAGACTGGGT-1	BCell	5.94948
003-012_T0_COL_LP_5p_N1__GACGGCTTCGCACTCT-1	BCell	1.33801
003-012_T0_COL_LP_5p_N1__CTAGCCTCAATCACAC-1	BCell	1.65001
003-012_T0_COL_LP_5p_N1__AGTTGGTAGAAACGCC-1	BCell	3.62728
003-012_T0_COL_LP_5p_N1__CCTAGCTAGACTCGGA-1	BCell	3.84188
003-012_T0_COL_LP_5p_N1__CGTCAGGCACATGACT-1	BCell	5.53549
003-012_T0_COL_LP_5p_N1__GTCATTTGTGCCTGGT-1	BCell	-0.563731
003-012_T0_COL_LP_5p_N1__ATCCGAAAGGGTATCG-1	BCell	0.368697
003-012_T0_COL_LP_5p_N1__GGACAGACAGCGTCCA-1	BCell	0.681363
003-012_T0_COL_LP_5p_N1__GGGTCTGGTGAGCGAT-1	BCell	2.97948
003-012_T0_COL_LP_5p_N1__TCACGAAGTGAAAGAG-1	BCell	3.71762
003-012_T0_COL_LP_5p_N1__CCGGTAGCACATCCAA-1	BCell	2.51724
003-012_T0_COL_LP_5p_N1__CAACCTCGTTTGCATG-1	BCell	2.71467
003-012_T0_COL_LP_5p_N1__GTCAAGTGTACTCGCG-1	BCell	3.60183
003-012_T0_COL_LP_5p_N1__GAATGAAGTCTTGCGG-1	BCell	1.25872
003-012_T0_COL_LP_5p_N1__CCACCTATCGAGAACG-1	BCell	3.7878
003-012_T0_COL_LP_5p_N1__CTCGGAGTCCTGCAGG-1	BCell	0.895366
003-012_T0_COL_LP_5p_N1__CGATGGCCACATTTCT-1	BCell	2.51054
003-012_T0_COL_LP_5p_N1__AGAATAGAGAGGGCTT-1	BCell	2.04645
003-012_T0_COL_LP_5p_N1__TTTCCTCAGCTAGTCT-1	BCell	2.89897
003-012_T0_COL_LP_5p_N1__ACACTGAGTTGATTCG-1	BCell	0.590909
003-012_T0_COL_LP_5p_N1__GTGAAGGCAGTTCATG-1	BCell	4.33578
003-012_T0_COL_LP_5p_N1__AGAGTGGAGTCGTACT-1	BCell	1.16813
003-012_T0_COL_LP_5p_N1__CCAGCGAAGCTAACAA-1	BCell	2.60205
003-012_T0_COL_LP_5p_N1__GGAATAAAGGACAGCT-1	BCell	1.12407
003-012_T0_COL_LP_5p_N1__TTTATGCGTCTAGCCG-1	BCell	1.19703
003-012_T0_COL_LP_5p_N1__TACAGTGGTTACCGAT-1	BCell	1.54745
003-012_T0_COL_LP_5p_N1__GATTCAGCACCGATAT-1	BCell	3.94628
003-012_T0_COL_LP_5p_N1__TTTGTCACACGGTTTA-1	BCell	0.0685671
003-012_T0_COL_LP_5p_N1__TGATTTCGTTCTGTTT-1	BCell	0.900808
003-012_T0_COL_LP_5p_N1__CGCGGTAGTCAACATC-1	BCell	3.81662
003-012_T0_COL_LP_5p_N1__TAGCCGGGTGTGAAAT-1	BCell	0.669709
003-012_T0_COL_LP_5p_N1__CACAAACGTAGCAAAT-1	BCell	1.90086
003-012_T0_COL_LP_5p_N1__ACCAGTACATTAGGCT-1	BCell	3.06913
003-012_T0_COL_LP_5p_N1__ACCCACTAGATGCCAG-1	BCell	1.469
003-012_T0_COL_LP_5p_N1__CACAGTAAGGCTCATT-1	BCell	3.41703
003-012_T0_COL_LP_5p_N1__GAATGAAGTCTAACGT-1	BCell	3.10661
003-012_T0_COL_LP_5p_N1__CACAGGCTCTGCGACG-1	BCell	2.72178
003-012_T0_COL_LP_5p_N1__TCGGTAACATCCAACA-1	BCell	0.719581
003-012_T0_COL_LP_5p_N1__TTCTCCTGTCTCCCTA-1	BCell	2.87765
003-012_T0_COL_LP_5p_N1__GTCCTCACATGCTGGC-1	BCell	0.873359
003-012_T0_COL_LP_5p_N1__AGTTGGTGTAAACACA-1	BCell	3.29464
003-012_T0_COL_LP_5p_N1__AGATTGCCAGGAACGT-1	BCell	1.69856
003-012_T0_COL_LP_5p_N1__CGTCTACTCCTCGCAT-1	BCell	3.26485
003-012_T0_COL_LP_5p_N1__TGGCCAGTCCGCATAA-1	BCell	1.44727
003-012_T0_COL_LP_5p_N1__GTTCATTAGAGACTAT-1	BCell	1.58734
003-012_T0_COL_LP_5p_N1__GCAAACTTCAATAAGG-1	BCell	2.82285
003-012_T0_COL_LP_5p_N1__GACGGCTAGCAATCTC-1	BCell	2.27174
003-012_T0_COL_LP_5p_N1__GTATCTTAGCCAGGAT-1	BCell	2.29194
003-012_T0_COL_LP_5p_N1__TCCACACGTTTAGGAA-1	BCell	1.16725
003-012_T0_COL_LP_5p_N1__TATGCCCTCCCTTGTG-1	BCell	4.61843
003-012_T0_COL_LP_5p_N1__TGATTTCGTCGATTGT-1	BCell	2.31402
003-012_T0_COL_LP_5p_N1__TTTGTCACACAGATTC-1	BCell	2.65148
003-012_T0_COL_LP_5p_N1__CACTCCAGTGATGTGG-1	BCell	5.50764
003-012_T0_COL_LP_5p_N1__CGACTTCTCTGCTTGC-1	BCell	0.621021
003-012_T0_COL_LP_5p_N1__AAAGATGCAGTTCCCT-1	BCell	4.96933
003-012_T0_COL_LP_5p_N1__GCTCTGTCAGACAGGT-1	BCell	4.63434
003-012_T0_COL_LP_5p_N1__TATGCCCTCAACACTG-1	BCell	3.22449
003-012_T0_COL_LP_5p_N1__ATAAGAGCATCCCACT-1	BCell	3.40967
003-012_T0_COL_LP_5p_N1__CAGCTAAGTCTAAACC-1	BCell	2.97322
003-012_T0_COL_LP_5p_N1__ATAAGAGGTAAATGAC-1	BCell	1.5578
003-012_T0_COL_LP_5p_N1__TATCTCACAATACGCT-1	BCell	3.57372
003-012_T0_COL_LP_5p_N1__GCGCCAATCGCGCCAA-1	BCell	4.37832
003-012_T0_COL_LP_5p_N1__CGAGCCACATGGAATA-1	BCell	2.19256
003-012_T0_COL_LP_5p_N1__CAACCTCTCGGTTAAC-1	BCell	2.61049
003-012_T0_COL_LP_5p_N1__GCTGCAGAGCGTTCCG-1	BCell	5.51347
003-012_T0_COL_LP_5p_N1__TGAGAGGGTGACCAAG-1	BCell	2.92455
003-012_T0_COL_LP_5p_N1__TGGGAAGTCTGAAAGA-1	BCell	2.17005
003-012_T0_COL_LP_5p_N1__TCTATTGTCTGTTTGT-1	BCell	1.24085
003-012_T0_COL_LP_5p_N1__TGACTTTCAGCCTATA-1	BCell	2.83426
003-012_T0_COL_LP_5p_N1__GACTAACGTGCCTTGG-1	BCell	2.6206
003-012_T0_COL_LP_5p_N1__CAGCAGCGTACGCTGC-1	BCell	1.36531
003-012_T0_COL_LP_5p_N1__ATAAGAGGTATTACCG-1	BCell	1.91376
003-012_T0_COL_LP_5p_N1__CAACTAGCACTGTTAG-1	BCell	3.14915
003-012_T0_COL_LP_5p_N1__GACCAATTCAGGTAAA-1	BCell	2.93348
003-012_T0_COL_LP_5p_N1__TAAGAGAGTAGAAAGG-1	BCell	1.73979
003-012_T0_COL_LP_5p_N1__CGATTGAGTATGAAAC-1	BCell	2.69842
003-012_T0_COL_LP_5p_N1__CACACAAAGGAGTAGA-1	BCell	2.88755
003-012_T0_COL_LP_5p_N1__CAAGATCTCATTGCGA-1	BCell	1.98403
003-012_T0_COL_LP_5p_N1__CACACTCCACGAGGTA-1	BCell	4.28021
003-012_T0_COL_LP_5p_N1__GGCAATTCAGGTCGTC-1	BCell	2.1993
003-012_T0_COL_LP_5p_N1__GTAACGTCAGTATGCT-1	BCell	2.34102
003-012_T0_COL_LP_5p_N1__GCAGTTACACTACAGT-1	BCell	3.24305
003-012_T0_COL_LP_5p_N1__TTGTAGGTCGAACGGA-1	BCell	3.78917
003-012_T0_COL_LP_5p_N1__CCTTTCTCAGCCAATT-1	BCell	2.39821
003-012_T0_COL_LP_5p_N1__CGATGTAAGAGGTACC-1	BCell	2.51447
003-012_T0_COL_LP_5p_N1__CAACTAGCATGCAATC-1	BCell	1.33887
003-012_T0_COL_LP_5p_N1__GTGTTAGCACGGTAGA-1	BCell	1.28992
003-012_T0_COL_LP_5p_N1__CTTAACTGTTAAGTAG-1	BCell	3.55151
003-012_T0_COL_LP_5p_N1__ACCGTAAAGACTACAA-1	BCell	3.60305
003-012_T0_COL_LP_5p_N1__AATCGGTAGCTTATCG-1	BCell	3.31307
003-012_T0_COL_LP_5p_N1__ATTACTCGTAATTGGA-1	BCell	0.742459
003-012_T0_COL_LP_5p_N1__GTTTCTACAAATTGCC-1	BCell	1.68104
003-012_T0_COL_LP_5p_N1__CACATAGGTGGCCCTA-1	BCell	0.965806
003-012_T0_COL_LP_5p_N1__GTGCATAAGGGATACC-1	BCell	3.70601
003-012_T0_COL_LP_5p_N1__CACCTTGGTGATGATA-1	BCell	2.76408
003-012_T0_COL_LP_5p_N1__GACCTGGGTGCCTGCA-1	BCell	1.72566
003-012_T0_COL_LP_5p_N1__TAAGAGACATGTAAGA-1	BCell	1.79042
003-012_T0_COL_LP_5p_N1__TTGCCGTCAGAAGCAC-1	BCell	2.35208
003-012_T0_COL_LP_5p_N1__GACCAATAGTACGCGA-1	BCell	2.28526
003-012_T0_COL_LP_5p_N1__GACGCGTAGAATCTCC-1	BCell	3.51025
003-012_T0_COL_LP_5p_N1__CTCTGGTTCTGTTGAG-1	BCell	2.4006
003-012_T0_COL_LP_5p_N1__CGACCTTGTGTGGCTC-1	BCell	3.35038
003-012_T0_COL_LP_5p_N1__CGCGGTAAGGCCGAAT-1	BCell	2.58586
003-012_T0_COL_LP_5p_N1__TCTTTCCAGCTAGTGG-1	BCell	1.86778
003-012_T0_COL_LP_5p_N1__TATTACCAGGGTTTCT-1	BCell	1.65147
003-012_T0_COL_LP_5p_N1__GGGAGATGTACTCAAC-1	BCell	2.66938
003-012_T0_COL_LP_5p_N1__ACACCCTTCTTGTTTG-1	BCell	5.07421
003-012_T0_COL_LP_5p_N1__GATCGCGAGCTAGCCC-1	BCell	3.32823
003-012_T0_COL_LP_5p_N1__GTCGTAATCCAAATGC-1	BCell	3.14953
003-012_T0_COL_LP_5p_N1__TTTCCTCCACTTAAGC-1	BCell	3.33952
003-012_T0_COL_LP_5p_N1__GTACGTATCGTATCAG-1	BCell	3.20137
003-012_T0_COL_LP_5p_N1__ACGCCAGCACATGACT-1	BCell	4.03581
003-012_T0_COL_LP_5p_N1__GTAACTGGTTAGTGGG-1	BCell	4.13351
003-012_T0_COL_LP_5p_N1__CCTACACGTACGCTGC-1	BCell	1.31425
003-012_T0_COL_LP_5p_N1__CGGAGTCCATTGGTAC-1	BCell	0.41611
003-012_T0_COL_LP_5p_N1__TTCTTAGCATATGCTG-1	BCell	2.32271
003-012_T0_COL_LP_5p_N1__ATGGGAGGTCGACTAT-1	BCell	3.0499
003-012_T0_COL_LP_5p_N1__GGCTGGTGTAATTGGA-1	BCell	6.80936
003-012_T0_COL_LP_5p_N1__GCTGCAGGTCTAGCGC-1	BCell	5.71105
003-012_T0_COL_LP_5p_N1__GGAAAGCTCACCATAG-1	BCell	4.14014
003-012_T0_COL_LP_5p_N1__GTACTCCCAATGGACG-1	BCell	0.533543
003-012_T0_COL_LP_5p_N1__TAGCCGGAGCGTAATA-1	BCell	0.651185
003-012_T0_COL_LP_5p_N1__GCTGGGTAGCGCCTCA-1	BCell	2.46841
003-012_T0_COL_LP_5p_N1__TTCCCAGAGGATCGCA-1	BCell	4.5161
003-012_T0_COL_LP_5p_N1__GCTGCGAAGCAAATCA-1	BCell	2.61338
003-012_T0_COL_LP_5p_N1__ATGCGATTCCCAACGG-1	BCell	2.0667
003-012_T0_COL_LP_5p_N1__AACTGGTTCTCAAACG-1	BCell	1.94784
003-012_T0_COL_LP_5p_N1__GTATTCTCAGTACACT-1	BCell	4.39945
003-012_T0_COL_LP_5p_N1__CCTACCAGTGGCGAAT-1	BCell	2.19508
003-012_T0_COL_LP_5p_N1__CGGACACCATTTCACT-1	BCell	4.96418
003-012_T0_COL_LP_5p_N1__CGGAGTCTCATCACCC-1	BCell	2.06245
003-012_T0_COL_LP_5p_N1__TGAGCATGTCGGCATC-1	BCell	0.874391
003-012_T0_COL_LP_5p_N1__CAGCTAACAGGGAGAG-1	BCell	1.39349
003-012_T0_COL_LP_5p_N1__GGGCACTTCACCGGGT-1	BCell	2.31009
003-012_T0_COL_LP_5p_N1__GCATGCGGTTGCCTCT-1	BCell	3.29782
003-012_T0_COL_LP_5p_N1__ATCTACTCATGACGGA-1	BCell	3.50043
003-012_T0_COL_LP_5p_N1__ACTATCTGTCTCTTTA-1	BCell	1.90737
003-012_T0_COL_LP_5p_N1__AGCATACCATCAGTCA-1	BCell	5.91784
003-012_T0_COL_LP_5p_N1__GTCTTCGGTCTAGTCA-1	BCell	2.85513
003-012_T0_COL_LP_5p_N1__TGGGCGTCAGGCTCAC-1	BCell	2.85669
003-012_T0_COL_LP_5p_N1__TGCCCATAGGCATGGT-1	BCell	3.96912
003-012_T0_COL_LP_5p_N1__ACTGATGTCACCGGGT-1	BCell	1.59776
003-012_T0_COL_LP_5p_N1__CGCTGGACATAACCTG-1	BCell	3.84614
003-012_T0_COL_LP_5p_N1__AGCCTAAGTATCAGTC-1	BCell	3.25229
003-012_T0_COL_LP_5p_N1__GCGACCACACTGTCGG-1	BCell	2.70281
003-012_T0_COL_LP_5p_N1__AACACGTAGTCCAGGA-1	BCell	5.13074
003-012_T0_COL_LP_5p_N1__ACAGCTAGTTCGTTGA-1	BCell	2.27969
003-012_T0_COL_LP_5p_N1__CCTCAGTAGGCAGGTT-1	BCell	2.58918
003-012_T0_COL_LP_5p_N1__GGACATTCAGATAATG-1	BCell	0.88421
003-012_T0_COL_LP_5p_N1__GTCGTAACATCACGAT-1	BCell	4.03727
003-012_T0_COL_LP_5p_N1__TTCCCAGCATGGTAGG-1	BCell	2.82271
003-012_T0_COL_LP_5p_N1__ACTTACTAGCGTCTAT-1	BCell	2.52218
003-012_T0_COL_LP_5p_N1__ACTGATGTCCTCTAGC-1	BCell	3.82068
003-012_T0_COL_LP_5p_N1__TATCTCACATAGACTC-1	BCell	1.71632
003-012_T0_COL_LP_5p_N1__TGAGCCGCACCATGTA-1	BCell	2.54741
003-012_T0_COL_LP_5p_N1__ATTCTACGTTCAGTAC-1	BCell	2.24462
003-012_T0_COL_LP_5p_N1__TGTGGTAGTTACGGAG-1	BCell	3.23426
003-012_T0_COL_LP_5p_N1__GATCGATAGAGAGCTC-1	BCell	2.15255
003-012_T0_COL_LP_5p_N1__AGCTCTCTCAATCACG-1	BCell	2.61883
003-012_T0_COL_LP_5p_N1__GAACGGACACGGTAGA-1	BCell	4.71035
003-012_T0_COL_LP_5p_N1__TACTTACCAATGCCAT-1	BCell	4.22093
003-012_T0_COL_LP_5p_N1__TCAGATGAGAATAGGG-1	BCell	5.99328
003-012_T0_COL_LP_5p_N1__CCTCAGTTCCAGAAGG-1	BCell	2.14478
003-012_T0_COL_LP_5p_N1__GTTCTCGCATGCCTTC-1	BCell	3.21175
003-012_T0_COL_LP_5p_N1__ATCATCTGTTAAAGAC-1	BCell	5.72791
003-012_T0_COL_LP_5p_N1__CGCTATCTCTAACTTC-1	BCell	1.63666
003-012_T0_COL_LP_5p_N1__TCGGTAATCCTAGAAC-1	BCell	4.78253
003-012_T0_COL_LP_5p_N1__GACGTTATCTTGTTTG-1	BCell	1.35565
003-012_T0_COL_LP_5p_N1__ATCTGCCGTAGCCTAT-1	BCell	0.857652
003-012_T0_COL_LP_5p_N1__CTGCTGTGTGAGGCTA-1	BCell	4.11713
003-012_T0_COL_LP_5p_N1__CCAGCGAGTAATAGCA-1	BCell	2.25908
003-012_T0_COL_LP_5p_N1__AATCCAGAGTCCAGGA-1	BCell	4.01766
003-012_T0_COL_LP_5p_N1__CACATTTCACACATGT-1	BCell	3.27281
003-012_T0_COL_LP_5p_N1__CACTCCAAGGGAGTAA-1	BCell	3.65366
003-012_T0_COL_LP_5p_N1__TGTGGTATCAGGTTCA-1	BCell	4.19753
003-012_T0_COL_LP_5p_N1__CGAACATGTGTTGAGG-1	BCell	1.27676
003-012_T0_COL_LP_5p_N1__TACTTACGTAGCGTCC-1	BCell	2.73248
003-012_T0_COL_LP_5p_N1__CACAAACAGCCTTGAT-1	BCell	4.26463
003-012_T0_COL_LP_5p_N1__CTAACTTCAAACTGTC-1	BCell	2.30188
003-012_T0_COL_LP_5p_N1__ATGCGATAGCTAACAA-1	BCell	2.07207
003-012_T0_COL_LP_5p_N1__GACTAACTCGTGGACC-1	BCell	3.3319
003-012_T0_COL_LP_5p_N1__ATTGGTGTCTGCGGCA-1	BCell	2.28122
003-012_T0_COL_LP_5p_N1__GATTCAGAGTTTGCGT-1	BCell	8.12604
003-012_T0_COL_LP_5p_N1__GTTAAGCCACGAAGCA-1	BCell	2.41405
003-012_T0_COL_LP_5p_N1__CCTTCGAGTATGAAAC-1	BCell	1.40837
003-012_T0_COL_LP_5p_N1__ACCAGTAAGACTACAA-1	BCell	3.44173
003-012_T0_COL_LP_5p_N1__ACGCAGCTCAAGGCTT-1	BCell	3.91468
003-012_T0_COL_LP_5p_N1__TGACTAGCAAGGTTCT-1	BCell	2.64895
003-012_T0_COL_LP_5p_N1__CGCTTCATCAGTGCAT-1	BCell	4.32521
003-012_T0_COL_LP_5p_N1__CTACCCAAGACGACGT-1	BCell	3.41667
003-012_T0_COL_LP_5p_N1__TACACGACAAGTCTGT-1	BCell	2.30692
003-012_T0_COL_LP_5p_N1__CATTATCGTCTTCAAG-1	BCell	2.80747
003-012_T0_COL_LP_5p_N1__TCTATTGCAATGCCAT-1	BCell	3.67187
003-012_T0_COL_LP_5p_N1__CGCTTCAGTGTGAAAT-1	BCell	2.34992
003-012_T0_COL_LP_5p_N1__TCAGATGGTTCGCTAA-1	BCell	3.50482
003-012_T0_COL_LP_5p_N1__GATCAGTCAGATGAGC-1	BCell	4.39418
003-012_T0_COL_LP_5p_N1__CATCCACCACACTGCG-1	BCell	3.72948
003-012_T0_COL_LP_5p_N1__TCAGCTCCACATCCGG-1	BCell	2.34309
003-012_T0_COL_LP_5p_N1__TGAAAGACAGCTATTG-1	BCell	3.51487
003-012_T0_COL_LP_5p_N1__CTCTACGGTGGAAAGA-1	BCell	3.54077
003-012_T0_COL_LP_5p_N1__TATCTCAGTTCAACCA-1	BCell	2.79573
003-012_T0_COL_LP_5p_N1__TATTACCAGGAATCGC-1	BCell	4.85083
003-012_T0_COL_LP_5p_N1__AATCGGTTCTGAAAGA-1	BCell	2.9795
003-012_T0_COL_LP_5p_N1__CTGAAGTTCTGGTGTA-1	BCell	5.14019
003-012_T0_COL_LP_5p_N1__TGGTTAGCAATCAGAA-1	BCell	8.20621
003-012_T0_COL_LP_5p_N1__TGTTCCGAGTGGGCTA-1	BCell	0.770405
003-012_T0_COL_LP_5p_N1__CTTAGGATCTGCAGTA-1	BCell	1.31575
003-012_T0_COL_LP_5p_N1__TGCCCATGTTATCCGA-1	BCell	4.18972
003-012_T0_COL_LP_5p_N1__GATCAGTGTTCAGGCC-1	BCell	3.53599
003-012_T0_COL_LP_5p_N1__TTAACTCAGACACGAC-1	BCell	1.22035
003-012_T0_COL_LP_5p_N1__TACACGAGTCTCCATC-1	BCell	2.79375
003-012_T0_COL_LP_5p_N1__GAATAAGCAGGGTACA-1	BCell	4.28815
003-012_T0_COL_LP_5p_N1__CGCTGGACATTACGAC-1	BCell	1.39464
003-012_T0_COL_LP_5p_N1__TATCAGGGTCTTCTCG-1	BCell	3.06252
003-012_T0_COL_LP_5p_N1__TGTCCCACACTCGACG-1	BCell	3.10131
003-012_T0_COL_LP_5p_N1__ACGTCAACATAAGACA-1	BCell	2.02318
003-012_T0_COL_LP_5p_N1__AGTGAGGAGACATAAC-1	BCell	3.32204
003-012_T0_COL_LP_5p_N1__CAGCATATCACGCATA-1	BCell	3.28431
003-012_T0_COL_LP_5p_N1__GAATAAGCAAGTCTGT-1	BCell	3.79578
003-012_T0_COL_LP_5p_N1__CGGACGTAGTTTCCTT-1	BCell	2.43837
003-012_T0_COL_LP_5p_N1__CGAGCCAAGAGCTGCA-1	BCell	7.56524
003-012_T0_COL_LP_5p_N1__TCAGCTCTCAGCCTAA-1	BCell	2.77759
003-012_T0_COL_LP_5p_N1__ACTGATGTCGGTCTAA-1	BCell	2.72914
003-012_T0_COL_LP_5p_N1__GGGACCTCACGTGAGA-1	BCell	3.77707
003-012_T0_COL_LP_5p_N1__ACACCCTTCTCCTATA-1	BCell	1.45554
003-012_T0_COL_LP_5p_N1__GTTCGGGCAGGAATGC-1	BCell	2.3207
003-012_T0_COL_LP_5p_N1__GAACATCCAGTAACGG-1	BCell	1.89623
003-012_T0_COL_LP_5p_N1__ACTGTCCCACCATCCT-1	BCell	3.78199
003-012_T0_COL_LP_5p_N1__GTTTCTACACCGGAAA-1	BCell	3.7398
003-012_T0_COL_LP_5p_N1__AGCATACCAGCTTAAC-1	BCell	1.87726
003-012_T0_COL_LP_5p_N1__GCGGGTTAGTACTTGC-1	BCell	2.75778
003-012_T0_COL_LP_5p_N1__CTGTGCTGTGACAAAT-1	BCell	2.65933
003-012_T0_COL_LP_5p_N1__TCATTACAGCTACCTA-1	BCell	4.34919
003-012_T0_COL_LP_5p_N1__TGAGAGGCATGAACCT-1	BCell	9.61935
003-012_T0_COL_LP_5p_N1__GATGAAAGTCGCTTTC-1	BCell	3.64328
003-012_T0_COL_LP_5p_N1__GCTGCTTAGCTTATCG-1	BCell	3.82798
003-012_T0_COL_LP_5p_N1__TTCTACAAGCTACCGC-1	BCell	2.48936
003-012_T0_COL_LP_5p_N1__GTGTTAGGTCGAATCT-1	BCell	4.06593
003-012_T0_COL_LP_5p_N1__CGACCTTTCTGGTATG-1	BCell	3.25729
003-012_T0_COL_LP_5p_N1__TACCTTACACCAACCG-1	BCell	3.71339
003-012_T0_COL_LP_5p_N1__TTCTCCTGTCTAAACC-1	BCell	2.42362
003-012_T0_COL_LP_5p_N1__GCGCCAATCCTATTCA-1	BCell	2.4945
003-012_T0_COL_LP_5p_N1__ACCGTAAAGTGGAGAA-1	BCell	3.81904
003-012_T0_COL_LP_5p_N1__GTAGTCACACCTATCC-1	BCell	2.79746
003-012_T0_COL_LP_5p_N1__GATGAGGAGCTAAGAT-1	BCell	2.09859
003-012_T0_COL_LP_5p_N1__TTTGTCATCCAGTAGT-1	BCell	2.40076
003-012_T0_COL_LP_5p_N1__TAGTTGGAGTGAATTG-1	BCell	3.68809
003-012_T0_COL_LP_5p_N1__TAGAGCTTCATCGATG-1	BCell	1.6317
003-012_T0_COL_LP_5p_N1__TGAGGGACATTCTCAT-1	BCell	3.09233
003-012_T0_COL_LP_5p_N1__TTTGCGCTCGAGAACG-1	BCell	1.99128
003-012_T0_COL_LP_5p_N1__CTTAACTCACTAAGTC-1	BCell	2.80824
003-012_T0_COL_LP_5p_N1__TCTTCGGTCAATACCG-1	BCell	3.93936
003-012_T0_COL_LP_5p_N1__AGCTCCTTCATCACCC-1	BCell	3.38202
003-012_T0_COL_LP_5p_N1__CCTACACCAGACAAAT-1	BCell	5.97954
003-012_T0_COL_LP_5p_N1__TGACAACGTATCGCAT-1	BCell	2.81871
003-012_T0_COL_LP_5p_N1__TGTATTCCAGTCAGAG-1	BCell	1.61189
003-012_T0_COL_LP_5p_N1__TTTACTGAGAGAACAG-1	BCell	1.88033
003-012_T0_COL_LP_5p_N1__GTAACTGGTACCGCTG-1	BCell	3.25968
003-012_T0_COL_LP_5p_N1__GTCATTTCATTCCTCG-1	BCell	2.65446
003-012_T0_COL_LP_5p_N1__AGCTCTCAGACCTTTG-1	BCell	3.63424
003-012_T0_COL_LP_5p_N1__GGCAATTGTGGTACAG-1	BCell	3.68745
003-012_T0_COL_LP_5p_N1__TGCCCATGTCCAGTGC-1	BCell	2.47927
003-012_T0_COL_LP_5p_N1__CTCTAATTCTCAAACG-1	BCell	2.62185
003-012_T0_COL_LP_5p_N1__TAAACCGCAGCGATCC-1	BCell	2.15513
003-012_T0_COL_LP_5p_N1__GTTCTCGAGTGTTAGA-1	BCell	3.43007
003-012_T0_COL_LP_5p_N1__CCTCTGATCAACGGCC-1	BCell	3.4232
003-012_T0_COL_LP_5p_N1__AACGTTGCAGTCCTTC-1	BCell	3.79474
003-012_T0_COL_LP_5p_N1__CCTAAAGAGAGGGATA-1	BCell	3.33482
003-012_T0_COL_LP_5p_N1__CAGTCCTTCCTTTACA-1	BCell	3.25834
003-012_T0_COL_LP_5p_N1__TAAGTGCAGTTTCCTT-1	BCell	3.93219
003-012_T0_COL_LP_5p_N1__ACTGAACCAACGATGG-1	BCell	4.55327
003-012_T0_COL_LP_5p_N1__ACGTCAAAGCAATATG-1	BCell	1.34047
003-012_T0_COL_LP_5p_N1__CAGGTGCCAAGAAAGG-1	BCell	2.49893
003-012_T0_COL_LP_5p_N1__TCGTAGAGTGGGTATG-1	BCell	3.13386
003-012_T0_COL_LP_5p_N1__TAGTGGTAGGTAAACT-1	BCell	2.53113
003-012_T0_COL_LP_5p_N1__ACTGCTCCACCTCGTT-1	BCell	4.05275
003-012_T0_COL_LP_5p_N1__GGTATTGAGGCTCATT-1	BCell	2.75435
003-012_T0_COL_LP_5p_N1__CATCAGAGTAGGGACT-1	BCell	3.28598
003-012_T0_COL_LP_5p_N1__ACTTGTTCACAGATTC-1	BCell	2.64351
003-012_T0_COL_LP_5p_N1__ATCATCTCATAAGACA-1	BCell	2.38799
003-012_T0_COL_LP_5p_N1__TACACGATCACAGTAC-1	BCell	1.56825
003-012_T0_COL_LP_5p_N1__AACGTTGGTTCTGGTA-1	BCell	2.87682
003-012_T0_COL_LP_5p_N1__CTTAACTAGGCAAAGA-1	BCell	2.34321
003-012_T0_COL_LP_5p_N1__CGAACATCAAGTCATC-1	BCell	1.96289
003-012_T0_COL_LP_5p_N1__TGAGAGGCAGAAGCAC-1	BCell	1.5564
003-012_T0_COL_LP_5p_N1__ATCCACCCATTACCTT-1	BCell	2.19584
003-012_T0_COL_LP_5p_N1__ATCCGAATCTGCAGTA-1	BCell	4.38125
003-012_T0_COL_LP_5p_N1__AGACGTTGTTACGTCA-1	BCell	2.2952
003-012_T0_COL_LP_5p_N1__CTAAGACAGTGGTAGC-1	BCell	3.22982
003-012_T0_COL_LP_5p_N1__CAACTAGAGAAGGTTT-1	BCell	2.84458
003-012_T0_COL_LP_5p_N1__CACACAACAATTCCTT-1	BCell	2.50843
003-012_T0_COL_LP_5p_N1__GCTCTGTTCGGTGTCG-1	BCell	3.92194
003-012_T0_COL_LP_5p_N1__TCCACACGTATTAGCC-1	BCell	3.09103
003-012_T0_COL_LP_5p_N1__CCTACCATCTGCCCTA-1	BCell	3.41514
003-012_T0_COL_LP_5p_N1__ATCCGAATCGTTACAG-1	BCell	3.58509
003-012_T0_COL_LP_5p_N1__ATAAGAGCACCTCGTT-1	BCell	4.38445
003-012_T0_COL_LP_5p_N1__ACGAGGATCACTCTTA-1	BCell	1.99275
003-012_T0_COL_LP_5p_N1__TAGTGGTAGGATGGTC-1	BCell	3.84293
003-012_T0_COL_LP_5p_N1__TATGCCCAGGCTAGAC-1	BCell	3.87511
003-012_T0_COL_LP_5p_N1__GCGACCAGTTGATTGC-1	BCell	1.92797
003-012_T0_COL_LP_5p_N1__GACTGCGCAATAGCAA-1	BCell	2.7613
003-012_T0_COL_LP_5p_N1__ACTGAGTTCACGGTTA-1	BCell	3.81144
003-012_T0_COL_LP_5p_N1__TCCCGATCATGCTGGC-1	BCell	2.80382
003-012_T0_COL_LP_5p_N1__AGTTGGTGTTGACGTT-1	BCell	5.40032
003-012_T0_COL_LP_5p_N1__GTGTGCGCAGCGATCC-1	BCell	5.68274
003-012_T0_COL_LP_5p_N1__AATCGGTTCTTCATGT-1	BCell	2.70753
003-012_T0_COL_LP_5p_N1__CCTACCATCAATACCG-1	BCell	4.0793
003-012_T0_COL_LP_5p_N1__ACTTACTAGCTAAGAT-1	BCell	3.31013
003-012_T0_COL_LP_5p_N1__GTGCATATCGAATGCT-1	BCell	3.356
003-012_T0_COL_LP_5p_N1__GCTCTGTTCCTCATTA-1	BCell	2.29278
003-012_T0_COL_LP_5p_N1__CCTACCAGTCTAACGT-1	BCell	3.79075
003-012_T0_COL_LP_5p_N1__CCTCAGTCAGCCAGAA-1	BCell	3.81669
003-012_T0_COL_LP_5p_N1__CCCAATCTCGGCATCG-1	BCell	3.21268
003-012_T0_COL_LP_5p_N1__ACCTTTAGTCAGATAA-1	BCell	1.68205
003-012_T0_COL_LP_5p_N1__CCTCAGTTCGCTTGTC-1	BCell	3.26449
003-012_T0_COL_LP_5p_N1__CATTATCCATATGGTC-1	BCell	2.85488
003-012_T0_COL_LP_5p_N1__CCCAGTTCATTTGCTT-1	BCell	1.98632
003-012_T0_COL_LP_5p_N1__CGTGAGCGTGCGCTTG-1	BCell	1.95335
003-012_T0_COL_LP_5p_N1__CATGCCTCAACTTGAC-1	BCell	3.17289
003-012_T0_COL_LP_5p_N1__AAAGTAGTCCAAGCCG-1	BCell	3.10526
003-012_T0_COL_LP_5p_N1__TCGTAGATCCTAGTGA-1	BCell	3.95812
003-012_T0_COL_LP_5p_N1__GACGTTATCGGAAATA-1	BCell	3.71927
003-012_T0_COL_LP_5p_N1__TCTGGAATCCCTAATT-1	BCell	2.23711
003-012_T0_COL_LP_5p_N1__TTGGCAAGTAGATTAG-1	BCell	5.47833
003-012_T0_COL_LP_5p_N1__CGTTCTGTCAGGTAAA-1	BCell	2.30885
003-012_T0_COL_LP_5p_N1__ACTGAACGTATGAAAC-1	BCell	1.60457
003-012_T0_COL_LP_5p_N1__CACATAGTCACATAGC-1	BCell	2.5445
003-012_T0_COL_LP_5p_N1__TAGACCAGTCCAGTGC-1	BCell	2.64538
003-012_T0_COL_LP_5p_N1__CTTCTCTAGAGACTAT-1	BCell	3.59163
003-012_T0_COL_LP_5p_N1__TCATTACTCTTACCTA-1	BCell	3.31046
003-012_T0_COL_LP_5p_N1__GCTTCCACAACGATCT-1	BCell	3.37441
003-012_T0_COL_LP_5p_N1__TTCCCAGGTTACTGAC-1	BCell	5.28634
003-012_T0_COL_LP_5p_N1__CAGCTAAAGTAAGTAC-1	BCell	2.70571
003-012_T0_COL_LP_5p_N1__GAACGGAGTACAGCAG-1	BCell	3.27234
003-012_T0_COL_LP_5p_N1__GTGGGTCAGCCGCCTA-1	BCell	2.82565
003-012_T0_COL_LP_5p_N1__CTGATCCGTAGTACCT-1	BCell	3.10719
003-012_T0_COL_LP_5p_N1__GACAGAGTCCGAACGC-1	BCell	3.08157
003-012_T0_COL_LP_5p_N1__TCAGCTCTCCTTAATC-1	BCell	1.7162
003-012_T0_COL_LP_5p_N1__ATCTACTAGCGTGAGT-1	BCell	1.71279
003-012_T0_COL_LP_5p_N1__TCAATCTGTATTACCG-1	BCell	3.46709
003-012_T0_COL_LP_5p_N1__CACCAGGCAATCGAAA-1	BCell	4.14546
003-012_T0_COL_LP_5p_N1__CATCCACGTGGTGTAG-1	BCell	3.10757
003-012_T0_COL_LP_5p_N1__TCTGGAATCAAACCGT-1	BCell	3.78148
003-012_T0_COL_LP_5p_N1__GTCATTTGTATATGGA-1	BCell	2.75915
003-012_T0_COL_LP_5p_N1__GGCAATTAGATCTGCT-1	BCell	4.02367
003-012_T0_COL_LP_5p_N1__TAAGTGCAGACCTAGG-1	BCell	4.03821
003-012_T0_COL_LP_5p_N1__GTCTTCGGTCTCCACT-1	BCell	2.68426
003-012_T0_COL_LP_5p_N1__TGGACGCCAGCATGAG-1	BCell	2.00988
003-012_T0_COL_LP_5p_N1__CCTAGCTGTCCTAGCG-1	BCell	3.16898
003-012_T0_COL_LP_5p_N1__ACTATCTAGGTGCAAC-1	BCell	4.69331
003-012_T0_COL_LP_5p_N1__GAATAAGGTGCAGTAG-1	BCell	1.54265
003-012_T0_COL_LP_5p_N1__ATCCGAACAGGCGATA-1	BCell	2.05038
003-012_T0_COL_LP_5p_N1__GCACTCTAGATGTTAG-1	BCell	2.99987
003-012_T0_COL_LP_5p_N1__CTAATGGCAAGCTGTT-1	BCell	4.62045
003-012_T0_COL_LP_5p_N1__GCTCTGTAGCATGGCA-1	BCell	2.81219
003-012_T0_COL_LP_5p_N1__GGATGTTAGGCTCAGA-1	BCell	2.17149
003-012_T0_COL_LP_5p_N1__TTGAACGAGGTGACCA-1	BCell	3.41518
003-012_T0_COL_LP_5p_N1__CCTAAAGTCTCGCTTG-1	BCell	4.66758
003-012_T0_COL_LP_5p_N1__CATGACATCGCCAAAT-1	BCell	3.17945
003-012_T0_COL_LP_5p_N1__CTGCTGTCACCGATAT-1	BCell	4.34708
003-012_T0_COL_LP_5p_N1__GACCAATGTACAGTGG-1	BCell	5.11873
003-012_T0_COL_LP_5p_N1__AACCGCGTCAGCTTAG-1	BCell	5.19515
003-012_T0_COL_LP_5p_N1__GTCTTCGAGTACACCT-1	BCell	2.61275
003-012_T0_COL_LP_5p_N1__CGCTATCTCTTCAACT-1	BCell	5.17973
003-012_T0_COL_LP_5p_N1__CAGCTGGAGACCGGAT-1	BCell	5.9149
003-012_T0_COL_LP_5p_N1__ACGCAGCTCCTTCAAT-1	BCell	2.21694
003-012_T0_COL_LP_5p_N1__TTCTCAACAAGGTTCT-1	BCell	4.74416
003-012_T0_COL_LP_5p_N1__GACGGCTCAATCCAAC-1	BCell	3.23822
003-012_T0_COL_LP_5p_N1__GTAACTGTCGCCGTGA-1	BCell	2.61353
003-012_T0_COL_LP_5p_N1__CCTTTCTTCAGTTAGC-1	BCell	2.9987
003-012_T0_COL_LP_5p_N1__GTAACTGTCATAGCAC-1	BCell	3.22169
003-012_T0_COL_LP_5p_N1__ACTGATGTCAGTTCGA-1	BCell	2.11794
003-012_T0_COL_LP_5p_N1__GTAACGTAGACATAAC-1	BCell	1.80218
003-012_T0_COL_LP_5p_N1__TGGTTAGAGGCCATAG-1	BCell	2.58948
003-012_T0_COL_LP_5p_N1__TACTTGTTCGTCGTTC-1	BCell	3.34609
003-012_T0_COL_LP_5p_N1__TCCCGATGTATCACCA-1	BCell	5.27217
003-012_T0_COL_LP_5p_N1__GAGGTGATCAGCACAT-1	BCell	3.05027
003-012_T0_COL_LP_5p_N1__CATATTCGTCTGCAAT-1	BCell	4.83259
003-012_T0_COL_LP_5p_N1__CAGCATAGTCAGAAGC-1	BCell	1.4635
003-012_T0_COL_LP_5p_N1__TTTACTGTCGAGAGCA-1	BCell	3.82629
003-012_T0_COL_LP_5p_N1__ACCTTTAGTGTTTGTG-1	BCell	3.15736
003-012_T0_COL_LP_5p_N1__ACTGAGTTCATGCAAC-1	BCell	4.0145
003-012_T0_COL_LP_5p_N1__AACCGCGCAGATAATG-1	BCell	4.09501
003-012_T0_COL_LP_5p_N1__CAGCATAAGAAGATTC-1	BCell	2.18939
003-012_T0_COL_LP_5p_N1__CACACTCAGGAATGGA-1	BCell	3.68521
003-012_T0_COL_LP_5p_N1__CTAATGGCACCGATAT-1	BCell	4.09294
003-012_T0_COL_LP_5p_N1__AGCTCCTCAAGGACTG-1	BCell	5.44274
003-012_T0_COL_LP_5p_N1__TTAACTCGTCCGAATT-1	BCell	4.26906
003-012_T0_COL_LP_5p_N1__TCGTAGAAGGACATTA-1	BCell	4.97256
003-012_T0_COL_LP_5p_N1__CCACTACGTAAGAGAG-1	BCell	3.31487
003-012_T0_COL_LP_5p_N1__CGTTCTGGTTATCCGA-1	BCell	1.72283
003-012_T0_COL_LP_5p_N1__ACTTACTCACTAGTAC-1	BCell	3.28331
003-012_T0_COL_LP_5p_N1__GGAGCAAGTACAGCAG-1	BCell	3.24258
003-012_T0_COL_LP_5p_N1__ACATCAGGTGGCTCCA-1	BCell	3.49214
003-012_T0_COL_LP_5p_N1__ACGCAGCTCCAGTATG-1	BCell	3.13909
003-012_T0_COL_LP_5p_N1__CTGCTGTCATCGATGT-1	BCell	6.24721
003-012_T0_COL_LP_5p_N1__TCGTAGAAGAAGGTGA-1	BCell	3.92034
003-012_T0_COL_LP_5p_N1__CAACCTCTCCCAAGAT-1	BCell	3.8346
003-012_T0_COL_LP_5p_N1__ACTTTCATCACGAAGG-1	BCell	1.20674
003-012_T0_COL_LP_5p_N1__GCACATAGTTGCGTTA-1	BCell	4.25194
003-012_T0_COL_LP_5p_N1__GCCTCTAGTATTAGCC-1	BCell	3.57536
003-012_T0_COL_LP_5p_N1__TTGTAGGAGCGTGAGT-1	BCell	1.15866
003-012_T0_COL_LP_5p_N1__CTAACTTCATCTGGTA-1	BCell	2.50018
003-012_T0_COL_LP_5p_N1__AGATTGCAGCGTGAGT-1	BCell	3.8944
003-012_T0_COL_LP_5p_N1__GCTGCGACAGTTCATG-1	BCell	2.163
003-012_T0_COL_LP_5p_N1__TGCGCAGCATCTACGA-1	BCell	5.103
003-012_T0_COL_LP_5p_N1__ATCATCTCAGTCAGCC-1	BCell	2.89051
003-012_T0_COL_LP_5p_N1__TGACTAGAGGGTATCG-1	BCell	3.31132
003-012_T0_COL_LP_5p_N1__CGAGCACCACATCCGG-1	BCell	3.45628
003-012_T0_COL_LP_5p_N1__CAGAATCGTACTTAGC-1	BCell	1.4733
003-012_T0_COL_LP_5p_N1__CTACCCATCACCCTCA-1	BCell	1.6936
003-012_T0_COL_LP_5p_N1__GCACTCTGTTAAGGGC-1	BCell	4.6946
003-012_T0_COL_LP_5p_N1__CCTCAGTAGTAGGCCA-1	BCell	4.01686
003-012_T0_COL_LP_5p_N1__CGAGCACGTCCAGTTA-1	BCell	3.66969
003-012_T0_COL_LP_5p_N1__GTGCGGTTCGATGAGG-1	BCell	2.96747
003-012_T0_COL_LP_5p_N1__TGCGCAGCATGGGAAC-1	BCell	4.30263
003-012_T0_COL_LP_5p_N1__AGTGGGACATTTGCCC-1	BCell	1.68933
003-012_T0_COL_LP_5p_N1__TTGCCGTAGCACGCCT-1	BCell	7.60258
003-012_T0_COL_LP_5p_N1__ATCATCTCAGTTCATG-1	BCell	2.91054
003-012_T0_COL_LP_5p_N1__TCAGGATAGTTTCCTT-1	BCell	2.13939
003-012_T0_COL_LP_5p_N1__ACTGAACTCTCTTGAT-1	BCell	2.64038
003-012_T0_COL_LP_5p_N1__AACTGGTGTTATGTGC-1	BCell	2.20923
003-012_T0_COL_LP_5p_N1__CACACTCAGAAACCTA-1	BCell	3.20401
003-012_T0_COL_LP_5p_N1__TTTGGTTGTCATGCCG-1	BCell	2.54992
003-012_T0_COL_LP_5p_N1__CGAGCCACATATGCTG-1	BCell	2.74926
003-012_T0_COL_LP_5p_N1__GGAAAGCTCAGAGCTT-1	BCell	3.66504
003-012_T0_COL_LP_5p_N1__CGATTGAAGATGGGTC-1	BCell	3.63131
003-012_T0_COL_LP_5p_N1__GCACTCTTCAACGGGA-1	BCell	2.73536
003-012_T0_COL_LP_5p_N1__AAACGGGTCTTCTGGC-1	BCell	2.719
003-012_T0_COL_LP_5p_N1__GAACATCCATAAGACA-1	BCell	4.49862
003-012_T0_COL_LP_5p_N1__TGGCCAGCATATACCG-1	BCell	2.91759
003-012_T0_COL_LP_5p_N1__CGTTGGGTCAACACGT-1	BCell	3.65383
003-012_T0_COL_LP_5p_N1__TGGACGCAGTAGTGCG-1	BCell	3.54301
003-012_T0_COL_LP_5p_N1__TGCTACCTCAAACAAG-1	BCell	2.55637
003-012_T0_COL_LP_5p_N1__ACACCAATCTGGTTCC-1	BCell	1.60589
003-012_T0_COL_LP_5p_N1__CTCAGAATCGTACCGG-1	BCell	2.84206
003-012_T0_COL_LP_5p_N1__CGCGGTATCTCCAACC-1	BCell	2.21473
003-012_T0_COL_LP_5p_N1__TTAGGACCATACGCCG-1	BCell	1.7354
003-012_T0_COL_LP_5p_N1__CTTACCGAGCGTTTAC-1	BCell	3.26155
003-012_T0_COL_LP_5p_N1__ATTTCTGGTCACACGC-1	BCell	3.29207
003-012_T0_COL_LP_5p_N1__CAACCAAGTCGAAAGC-1	BCell	5.28541
003-012_T0_COL_LP_5p_N1__GATCTAGAGCAAATCA-1	BCell	3.45016
003-012_T0_COL_LP_5p_N1__CTAGTGATCCGAGCCA-1	BCell	2.90713
003-012_T0_COL_LP_5p_N1__CACTCCATCGATCCCT-1	BCell	3.67987
003-012_T0_COL_LP_5p_N1__GGATTACCATCACGAT-1	BCell	3.68057
003-012_T0_COL_LP_5p_N1__CGGACGTGTACCGAGA-1	BCell	2.74719
003-012_T0_COL_LP_5p_N1__CCTCTGAAGCCTATGT-1	BCell	1.29151
003-012_T0_COL_LP_5p_N1__TCGCGTTGTAAGAGGA-1	BCell	3.89371
003-012_T0_COL_LP_5p_N1__TGTGTTTAGAGTCTGG-1	BCell	4.80022
003-012_T0_COL_LP_5p_N1__GTGCATATCGACGGAA-1	BCell	3.46228
003-012_T0_COL_LP_5p_N1__CTGCCTACATTATCTC-1	BCell	2.5439
003-012_T0_COL_LP_5p_N1__AGGCCACCAAACGCGA-1	BCell	0.877483
003-012_T0_COL_LP_5p_N1__TGTGTTTAGACTAGGC-1	BCell	5.05841
003-012_T0_COL_LP_5p_N1__TGACTAGAGCCAGAAC-1	BCell	3.55085
003-012_T0_COL_LP_5p_N1__CTCGTCATCGGTTCGG-1	BCell	4.27873
003-012_T0_COL_LP_5p_N1__CTCAGAAGTGTAACGG-1	BCell	3.24127
003-012_T0_COL_LP_5p_N1__CCATGTCGTATATGAG-1	BCell	1.97694
003-012_T0_COL_LP_5p_N1__AGAATAGCATCGACGC-1	BCell	3.39274
003-012_T0_COL_LP_5p_N1__GACGTGCAGGCTCTTA-1	BCell	1.79033
003-012_T0_COL_LP_5p_N1__TACTCGCTCTTGTCAT-1	BCell	4.25608
003-012_T0_COL_LP_5p_N1__GAAACTCAGAAACCTA-1	BCell	2.10386
003-012_T0_COL_LP_5p_N1__TGACTTTGTGAAGGCT-1	BCell	3.52343
003-012_T0_COL_LP_5p_N1__CGAGAAGCAAATACAG-1	BCell	4.0467
003-012_T0_COL_LP_5p_N1__GTGCTTCCACCAGTTA-1	BCell	1.82026
003-012_T0_COL_LP_5p_N1__TGCACCTAGCACCGTC-1	BCell	3.04111
003-012_T0_COL_LP_5p_N1__ACTGAGTCAGGACCCT-1	BCell	2.879
003-012_T0_COL_LP_5p_N1__TACCTTACAGCTCCGA-1	BCell	3.1262
003-012_T0_COL_LP_5p_N1__ACTGAGTAGAGTAATC-1	BCell	1.26372
003-012_T0_COL_LP_5p_N1__AGGTCATAGTATCTCG-1	BCell	3.1808
003-012_T0_COL_LP_5p_N1__TACGGATTCCCTCTTT-1	BCell	2.14089
003-012_T0_COL_LP_5p_N1__GTGCTTCAGTCAAGCG-1	BCell	3.80769
003-012_T0_COL_LP_5p_N1__GTACGTATCGAATGCT-1	BCell	4.10851
003-012_T0_COL_LP_5p_N1__TGTCCCATCGGTTAAC-1	BCell	4.3862
003-012_T0_COL_LP_5p_N1__CTACGTCTCGGTGTTA-1	BCell	4.05626
003-012_T0_COL_LP_5p_N1__GGGCATCTCAAGATCC-1	BCell	4.61155
003-012_T0_COL_LP_5p_N1__AGCTCCTTCTACCTGC-1	BCell	2.24326
003-012_T0_COL_LP_5p_N1__TCTGAGACAAGTACCT-1	BCell	1.45632
003-012_T0_COL_LP_5p_N1__GATCAGTCATGGAATA-1	BCell	1.80923
003-012_T0_COL_LP_5p_N1__AGGGATGTCGGTGTCG-1	BCell	1.41371
003-012_T0_COL_LP_5p_N1__AAACCTGTCTGTTGAG-1	BCell	3.9708
003-012_T0_COL_LP_5p_N1__ATTACTCCAGACGCTC-1	BCell	-0.10146
003-012_T0_COL_LP_5p_N1__TCGGTAATCGACCAGC-1	BCell	2.73203
003-012_T0_COL_LP_5p_N1__CGCCAAGAGACTTGAA-1	BCell	3.89681
003-012_T0_COL_LP_5p_N1__GCACATACATCGACGC-1	BCell	3.88388
003-012_T0_COL_LP_5p_N1__CCAATCCGTTCCACGG-1	BCell	3.26879
003-012_T0_COL_LP_5p_N1__GTAACTGTCTAACTCT-1	BCell	2.56244
003-012_T0_COL_LP_5p_N1__TACACGAAGAAACCTA-1	BCell	4.0411
003-012_T0_COL_LP_5p_N1__CTCTACGAGACTGGGT-1	BCell	3.98004
003-012_T0_COL_LP_5p_N1__CGTTGGGTCTTCGAGA-1	BCell	3.97444
003-012_T0_COL_LP_5p_N1__AGTGGGAAGTGCAAGC-1	BCell	4.62894
003-012_T0_COL_LP_5p_N1__AAGGCAGGTGAAAGAG-1	BCell	2.31368
003-012_T0_COL_LP_5p_N1__CATTATCGTGTGGTTT-1	BCell	2.82843
003-012_T0_COL_LP_5p_N1__CGATCGGCACGTTGGC-1	BCell	4.137
003-012_T0_COL_LP_5p_N1__CATATTCAGCGATTCT-1	BCell	2.71103
003-012_T0_COL_LP_5p_N1__CAGCGACCACCTCGGA-1	BCell	4.04451
003-012_T0_COL_LP_5p_N1__CAGCTAACACTAAGTC-1	BCell	6.33661
003-012_T0_COL_LP_5p_N1__ATCATCTCACAAGTAA-1	BCell	3.18059
003-012_T0_COL_LP_5p_N1__GTACTTTCAAGTTAAG-1	BCell	4.18537
003-012_T0_COL_LP_5p_N1__CTCCTAGTCAGAGCTT-1	BCell	3.00715
003-012_T0_COL_LP_5p_N1__CGTCTACCAGCGATCC-1	BCell	3.01095
003-012_T0_COL_LP_5p_N1__GGACATTAGCGGCTTC-1	BCell	1.68462
003-012_T0_COL_LP_5p_N1__TCGGGACTCGTCACGG-1	BCell	2.46277
003-012_T0_COL_LP_5p_N1__CCTTACGAGAACTCGG-1	BCell	2.38506
003-012_T0_COL_LP_5p_N1__GACACGCTCTGCGTAA-1	BCell	2.38862
003-012_T0_COL_LP_5p_N1__TCGAGGCTCTTGCATT-1	BCell	2.74155
003-012_T0_COL_LP_5p_N1__GCATGTATCATGCAAC-1	BCell	3.28849
003-012_T0_COL_LP_5p_N1__ACGAGGACATCACCCT-1	BCell	4.4643
003-012_T0_COL_LP_5p_N1__GTCATTTCAAGTCATC-1	BCell	2.58463
003-012_T0_COL_LP_5p_N1__AACCATGTCTGGCGAC-1	BCell	2.40379
003-012_T0_COL_LP_5p_N1__ACGGGTCAGACTGTAA-1	BCell	2.80461
003-012_T0_COL_LP_5p_N1__TGACTAGCATTTGCCC-1	BCell	2.65147
003-012_T0_COL_LP_5p_N1__CGTCCATAGGACCACA-1	BCell	3.9121
003-012_T0_COL_LP_5p_N1__GATGCTACAGGGATTG-1	BCell	4.47205
003-012_T0_COL_LP_5p_N1__ATCCGAATCCGAACGC-1	BCell	2.03975
003-012_T0_COL_LP_5p_N1__GCAAACTCATCACGTA-1	BCell	3.84829
003-012_T0_COL_LP_5p_N1__GAGTCCGGTCAAGCGA-1	BCell	2.57659
003-012_T0_COL_LP_5p_N1__GACCAATAGAATGTTG-1	BCell	2.03374
003-012_T0_COL_LP_5p_N1__GTCACGGCAAGCTGAG-1	BCell	2.25182
003-012_T0_COL_LP_5p_N1__GATCAGTGTAGTGAAT-1	BCell	1.62046
003-012_T0_COL_LP_5p_N1__TGAGCATAGCCAGGAT-1	BCell	3.16519
003-012_T0_COL_LP_5p_N1__CGTCACTAGATGAGAG-1	BCell	2.88923
003-012_T0_COL_LP_5p_N1__GCGACCACAGTTTACG-1	BCell	4.37225
003-012_T0_COL_LP_5p_N1__GTTCGGGTCTCTTGAT-1	BCell	4.4786
003-012_T0_COL_LP_5p_N1__CATCAGATCTTTAGGG-1	BCell	3.47235
003-012_T0_COL_LP_5p_N1__CGCCAAGCAAGAAAGG-1	BCell	3.92264
003-012_T0_COL_LP_5p_N1__GTGCGGTAGAGGTTGC-1	BCell	1.04903
003-012_T0_COL_LP_5p_N1__ACTTTCACATCCGCGA-1	BCell	3.63303
003-012_T0_COL_LP_5p_N1__GGACAAGAGAGACTAT-1	BCell	4.22516
003-012_T0_COL_LP_5p_N1__CCCTCCTGTACTCTCC-1	BCell	3.12804
003-012_T0_COL_LP_5p_N1__TAAACCGCAATAAGCA-1	BCell	2.49516
003-012_T0_COL_LP_5p_N1__AGCATACTCTAACTTC-1	BCell	5.03008
003-012_T0_COL_LP_5p_N1__ACTGTCCTCTAACGGT-1	BCell	2.31946
003-012_T0_COL_LP_5p_N1__TCTGGAATCCACGACG-1	BCell	3.96376
003-012_T0_COL_LP_5p_N1__CGAATGTGTGCATCTA-1	BCell	2.12534
003-012_T0_COL_LP_5p_N1__GCCTCTATCGCAAACT-1	BCell	3.26239
003-012_T0_COL_LP_5p_N1__GCGCCAAAGCTAGGCA-1	BCell	3.62074
003-012_T0_COL_LP_5p_N1__GACGTGCGTTAAGACA-1	BCell	1.36607
003-012_T0_COL_LP_5p_N1__ACATGGTAGTGAATTG-1	BCell	2.31125
003-012_T0_COL_LP_5p_N1__AGGCCACGTAGGGACT-1	BCell	3.14031
003-012_T0_COL_LP_5p_N1__CCTCAGTAGCTCCTCT-1	BCell	3.82859
003-012_T0_COL_LP_5p_N1__CGTAGGCTCTGGAGCC-1	BCell	2.88552
003-012_T0_COL_LP_5p_N1__AGTGTCAGTAGCGTAG-1	BCell	1.75708
003-012_T0_COL_LP_5p_N1__ACTGTCCAGCGACGTA-1	BCell	2.86652
003-012_T0_COL_LP_5p_N1__CGGGTCACAATGAATG-1	BCell	2.2103
003-012_T0_COL_LP_5p_N1__TATTACCCAAAGGAAG-1	BCell	3.19064
003-012_T0_COL_LP_5p_N1__TAAACCGGTAAGGGAA-1	BCell	3.16675
003-012_T0_COL_LP_5p_N1__GTGAAGGAGATCACGG-1	BCell	1.66047
003-012_T0_COL_LP_5p_N1__GGATTACCACCCATGG-1	BCell	2.71778
003-012_T0_COL_LP_5p_N1__GTTCATTTCGTTGACA-1	BCell	5.23794
003-012_T0_COL_LP_5p_N1__ACGGAGACACGCATCG-1	BCell	3.20991
003-012_T0_COL_LP_5p_N1__CTCGTCACAAGCTGTT-1	BCell	2.68805
003-012_T0_COL_LP_5p_N1__TAGAGCTGTGATGATA-1	BCell	3.47088
003-012_T0_COL_LP_5p_N1__CAACCTCCAATCTGCA-1	BCell	3.50739
003-012_T0_COL_LP_5p_N1__CCTCAGTAGCCTATGT-1	BCell	2.04874
003-012_T0_COL_LP_5p_N1__GGAATAAAGTTGTCGT-1	BCell	2.52725
003-012_T0_COL_LP_5p_N1__CCTTCGAGTACTTCTT-1	BCell	2.62374
003-012_T0_COL_LP_5p_N1__CCGTGGAAGCCAGGAT-1	BCell	2.19899
003-012_T0_COL_LP_5p_N1__GACGCGTTCTCAACTT-1	BCell	3.1483
003-012_T0_COL_LP_5p_N1__TCTATTGTCTCACATT-1	BCell	4.80067
003-012_T0_COL_LP_5p_N1__AAGTCTGAGAGCTATA-1	BCell	3.41141
003-012_T0_COL_LP_5p_N1__CACATAGGTCGATTGT-1	BCell	2.17708
003-012_T0_COL_LP_5p_N1__CCACCTACAACACCCG-1	BCell	3.7919
003-012_T0_COL_LP_5p_N1__CCTCTGAAGTGCAAGC-1	BCell	2.03053
003-012_T0_COL_LP_5p_N1__TACCTATGTAAGAGGA-1	BCell	3.08206
003-012_T0_COL_LP_5p_N1__TTTACTGCAATCTGCA-1	BCell	3.56471
003-012_T0_COL_LP_5p_N1__CTACATTAGGCCATAG-1	BCell	3.4978
003-012_T0_COL_LP_5p_N1__TAAACCGGTCAGAAGC-1	BCell	4.19513
003-012_T0_COL_LP_5p_N1__CAACCTCTCGGCTACG-1	BCell	2.82328
003-012_T0_COL_LP_5p_N1__AAAGATGGTTGAGGTG-1	BCell	2.57179
003-012_T0_COL_LP_5p_N1__CTGAAACGTCGCGGTT-1	BCell	3.44832
003-012_T0_COL_LP_5p_N1__CGGCTAGCACTAGTAC-1	BCell	4.13188
003-012_T0_COL_LP_5p_N1__ATCATGGGTATGGTTC-1	BCell	2.85357
003-012_T0_COL_LP_5p_N1__AACTCTTTCATATCGG-1	BCell	3.31453
003-012_T0_COL_LP_5p_N1__CGTAGGCTCCACGTGG-1	BCell	2.56016
003-012_T0_COL_LP_5p_N1__CCTACCAAGGCAGGTT-1	BCell	3.91785
003-012_T0_COL_LP_5p_N1__CATATGGTCCTAAGTG-1	BCell	2.4976
003-012_T0_COL_LP_5p_N1__AACCATGCAGCTTCGG-1	BCell	4.02245
003-012_T0_COL_LP_5p_N1__TTCTACAGTGCTTCTC-1	BCell	1.37397
003-012_T0_COL_LP_5p_N1__TTCGGTCGTAAGAGAG-1	BCell	2.96156
003-012_T0_COL_LP_5p_N1__TGATTTCCAAGGTGTG-1	BCell	2.50145
003-012_T0_COL_LP_5p_N1__CACAAACCAGTCGTGC-1	BCell	3.7702
003-012_T0_COL_LP_5p_N1__AGGCCACGTGTTAAGA-1	BCell	2.57557
003-012_T0_COL_LP_5p_N1__GTAACTGCACGAAAGC-1	BCell	1.98775
003-012_T0_COL_LP_5p_N1__TCAGCTCTCCGTACAA-1	BCell	4.10793
003-012_T0_COL_LP_5p_N1__CAGAATCAGAGTAAGG-1	BCell	1.48572
003-012_T0_COL_LP_5p_N1__ATAACGCGTCTTCGTC-1	BCell	1.76242
003-012_T0_COL_LP_5p_N1__TGGTTCCGTTCCACTC-1	BCell	3.02977
003-012_T0_COL_LP_5p_N1__CCTCTGACAAAGGAAG-1	BCell	2.74939
003-012_T0_COL_LP_5p_N1__GCTCCTACAAGGCTCC-1	BCell	3.25934
003-012_T0_COL_LP_5p_N1__TGTATTCCACCATCCT-1	BCell	2.15089
003-012_T0_COL_LP_5p_N1__TGAAAGACAGCATACT-1	BCell	2.23774
003-012_T0_COL_LP_5p_N1__ACGTCAAAGACTACAA-1	BCell	2.83616
003-012_T0_COL_LP_5p_N1__CCATTCGGTCACTTCC-1	BCell	4.13854
003-012_T0_COL_LP_5p_N1__TCAGCAAGTAGGCATG-1	BCell	2.39355
003-012_T0_COL_LP_5p_N1__AGGGAGTTCTCCAACC-1	BCell	5.05697
003-012_T0_COL_LP_5p_N1__CTCATTATCCGAACGC-1	BCell	2.40386
003-012_T0_COL_LP_5p_N1__TTTGTCAGTTGTGGCC-1	BCell	4.40498
003-012_T0_COL_LP_5p_N1__CGTTGGGTCTTGTACT-1	BCell	3.69596
003-012_T0_COL_LP_5p_N1__ACACCGGCAAGACACG-1	BCell	1.33105
003-012_T0_COL_LP_5p_N1__CACATTTTCAACGGGA-1	BCell	3.51919
003-012_T0_COL_LP_5p_N1__TGAGAGGGTTAAGACA-1	BCell	3.21617
003-012_T0_COL_LP_5p_N1__GCAAACTTCGGCGCAT-1	BCell	3.47133
003-012_T0_COL_LP_5p_N1__GCCTCTACACCAGCAC-1	BCell	6.75432
003-012_T0_COL_LP_5p_N1__CGACTTCCATAACCTG-1	BCell	4.42558
003-012_T0_COL_LP_5p_N1__TATTACCAGGCGACAT-1	BCell	2.15349
003-012_T0_COL_LP_5p_N1__ACGCAGCCAAGCCGCT-1	BCell	2.83068
003-012_T0_COL_LP_5p_N1__GAGTCCGGTCCGAGTC-1	BCell	2.74537
003-012_T0_COL_LP_5p_N1__CTCGTACTCTCCCTGA-1	BCell	5.67792
003-012_T0_COL_LP_5p_N1__TCAGGTAAGTAGCCGA-1	BCell	2.39399
003-012_T0_COL_LP_5p_N1__TCTCTAATCAGAGGTG-1	BCell	2.81081
003-012_T0_COL_LP_5p_N1__GGAACTTCATGCAACT-1	BCell	2.56011
003-012_T0_COL_LP_5p_N1__AGCTCTCGTACCGCTG-1	BCell	0.790762
003-012_T0_COL_LP_5p_N1__GGATTACTCGGAGCAA-1	BCell	6.35596
003-012_T0_COL_LP_5p_N1__GGAATAACAAGCTGAG-1	BCell	3.54853
003-012_T0_COL_LP_5p_N1__ATAAGAGTCCTCAATT-1	BCell	3.30585
003-012_T0_COL_LP_5p_N1__ATGGGAGCAGCCAATT-1	BCell	2.72216
003-012_T0_COL_LP_5p_N1__ATGGGAGAGAAACCTA-1	BCell	2.72739
003-012_T0_COL_LP_5p_N1__TGGCTGGGTGTCAATC-1	BCell	2.16964
003-012_T0_COL_LP_5p_N1__ACCGTAAGTAGCCTCG-1	BCell	3.74597
003-012_T0_COL_LP_5p_N1__CTAAGACCACAGGAGT-1	BCell	2.61155
003-012_T0_COL_LP_5p_N1__GTATCTTCAGTAGAGC-1	BCell	3.20188
003-012_T0_COL_LP_5p_N1__GAATGAAAGTTGTCGT-1	BCell	2.31225
003-012_T0_COL_LP_5p_N1__TTTCCTCCAATGACCT-1	BCell	2.47213
003-012_T0_COL_LP_5p_N1__AACGTTGGTAGCGATG-1	BCell	3.58159
003-012_T0_COL_LP_5p_N1__TTGGCAATCATCTGTT-1	BCell	3.81042
003-012_T0_COL_LP_5p_N1__TTAGGCAGTGGTGTAG-1	BCell	2.47891
003-012_T0_COL_LP_5p_N1__GCACATACAAACGTGG-1	BCell	1.49736
003-012_T0_COL_LP_5p_N1__GATGAGGAGTACATGA-1	BCell	2.64497
003-012_T0_COL_LP_5p_N1__TTCGAAGGTTAAAGTG-1	BCell	2.84008
003-012_T0_COL_LP_5p_N1__TTGACTTTCGGCGCTA-1	BCell	2.35416
003-012_T0_COL_LP_5p_N1__CGTAGGCGTTCATGGT-1	BCell	2.51103
003-012_T0_COL_LP_5p_N1__GGCTGGTAGTTGTCGT-1	BCell	2.72543
003-012_T0_COL_LP_5p_N1__CTTACCGTCGGGAGTA-1	BCell	4.72797
003-012_T0_COL_LP_5p_N1__AACTGGTAGGAACTGC-1	BCell	1.93019
003-012_T0_COL_LP_5p_N1__CTGCCTATCTCGATGA-1	BCell	1.35298
003-012_T0_COL_LP_5p_N1__GTAGTCAAGATGGGTC-1	BCell	1.41119
003-012_T0_COL_LP_5p_N1__TGGCGCAGTTAAGAAC-1	BCell	3.76216
003-012_T0_COL_LP_5p_N1__TTAGTTCGTGCGAAAC-1	BCell	4.87007
003-012_T0_COL_LP_5p_N1__GCGCGATCAACGCACC-1	BCell	2.75288
003-012_T0_COL_LP_5p_N1__GACGTTAGTAGTGAAT-1	BCell	3.00557
003-012_T0_COL_LP_5p_N1__ACGGAGAAGTGTGAAT-1	BCell	0.861608
003-012_T0_COL_LP_5p_N1__GGACAAGCAGGGCATA-1	BCell	2.03804
003-012_T0_COL_LP_5p_N1__CAGATCAAGCCGTCGT-1	BCell	4.54472
003-012_T0_COL_LP_5p_N1__ACACCGGGTTCAGACT-1	BCell	3.46056
003-012_T0_COL_LP_5p_N1__AGCAGCCTCCTGCCAT-1	BCell	3.93195
003-012_T0_COL_LP_5p_N1__TAGTTGGTCTGAAAGA-1	BCell	2.72564
003-012_T0_COL_LP_5p_N1__GCTGCAGTCAACCAAC-1	BCell	2.26027
003-012_T0_COL_LP_5p_N1__GAGGTGAAGAGATGAG-1	BCell	2.26194
003-012_T0_COL_LP_5p_N1__TGCTGCTTCTATCCCG-1	BCell	3.42292
003-012_T0_COL_LP_5p_N1__CTGATAGAGATCTGAA-1	BCell	2.66023
003-012_T0_COL_LP_5p_N1__CGAGCACAGGATCGCA-1	BCell	2.60678
003-012_T0_COL_LP_5p_N1__TACCTATCAAGCGTAG-1	BCell	3.17165
003-012_T0_COL_LP_5p_N1__GTCACGGGTACTTAGC-1	BCell	3.98711
003-012_T0_COL_LP_5p_N1__AAGGAGCTCCTCTAGC-1	BCell	3.68678
003-012_T0_COL_LP_5p_N1__AGTGGGATCCCGGATG-1	BCell	3.59439
003-012_T0_COL_LP_5p_N1__ACGCCGAGTCTGGAGA-1	BCell	3.94955
003-012_T0_COL_LP_5p_N1__AGTGAGGAGCAGCCTC-1	BCell	2.83276
003-012_T0_COL_LP_5p_N1__GATGCTACAATGCCAT-1	BCell	5.68737
003-012_T0_COL_LP_5p_N1__TACTTACCACCGGAAA-1	BCell	1.67213
003-012_T0_COL_LP_5p_N1__TAGGCATTCCCACTTG-1	BCell	6.76311
003-012_T0_COL_LP_5p_N1__CAAGGCCAGCCGCCTA-1	BCell	2.57048
003-012_T0_COL_LP_5p_N1__TGAGAGGGTCAATACC-1	BCell	3.29009
003-012_T0_COL_LP_5p_N1__GCTGCTTGTCAAACTC-1	BCell	5.00841
003-012_T0_COL_LP_5p_N1__TGGGCGTTCATTATCC-1	BCell	5.50155
003-012_T0_COL_LP_5p_N1__CTTAACTCACATAACC-1	BCell	1.80168
003-012_T0_COL_LP_5p_N1__GTGCAGCTCAAAGTAG-1	BCell	0.904241
003-012_T0_COL_LP_5p_N1__AACGTTGGTGTCCTCT-1	BCell	4.35308
003-012_T0_COL_LP_5p_N1__ACGATACTCGTACGGC-1	BCell	4.55766
003-012_T0_COL_LP_5p_N1__TGAGGGATCGGAAACG-1	BCell	1.28464
003-012_T0_COL_LP_5p_N1__ACTGTCCTCAGCGACC-1	BCell	2.7725
003-012_T0_COL_LP_5p_N1__TTAGGCATCACTTCAT-1	BCell	2.83821
003-012_T0_COL_LP_5p_N1__TGTGTTTGTCGGCACT-1	BCell	3.58477
003-012_T0_COL_LP_5p_N1__TGATTTCTCTAACTCT-1	BCell	2.36547
003-012_T0_COL_LP_5p_N1__TTGCGTCAGAGTCTGG-1	BCell	4.43472
003-012_T0_COL_LP_5p_N1__CTACACCCATGCCACG-1	BCell	2.80342
003-012_T0_COL_LP_5p_N1__GGACAGAAGCACCGCT-1	BCell	4.11218
003-012_T0_COL_LP_5p_N1__ACTTTCATCCCTTGCA-1	BCell	3.54684
003-012_T0_COL_LP_5p_N1__GGAAAGCTCAGCAACT-1	BCell	3.48094
003-012_T0_COL_LP_5p_N1__ACGCCGACACGAGAGT-1	BCell	1.49969
003-012_T0_COL_LP_5p_N1__GGACATTAGATCACGG-1	BCell	2.76899
003-012_T0_COL_LP_5p_N1__GGCCGATCACCAACCG-1	BCell	1.89883
003-012_T0_COL_LP_5p_N1__TACGGATCATTAGGCT-1	BCell	6.05143
003-012_T0_COL_LP_5p_N1__TATCAGGAGGCAGGTT-1	BCell	0.744555
003-012_T0_COL_LP_5p_N1__CTCCTAGAGATCCCGC-1	BCell	1.91751
003-012_T0_COL_LP_5p_N1__GTCGTAAAGTTAGCGG-1	BCell	2.28357
003-012_T0_COL_LP_5p_N1__ACGCAGCTCCGTAGGC-1	BCell	3.99224
003-012_T0_COL_LP_5p_N1__CTCTACGTCTATGTGG-1	BCell	4.76701
003-012_T0_COL_LP_5p_N1__CACAGTAAGTGACATA-1	BCell	3.48924
003-012_T0_COL_LP_5p_N1__CGTGTCTTCTCCTATA-1	BCell	4.34619
003-012_T0_COL_LP_5p_N1__AAGACCTAGCACCGCT-1	BCell	1.59129
003-012_T0_COL_LP_5p_N1__CACCACTTCTCGCATC-1	BCell	1.89111
003-012_T0_COL_LP_5p_N1__GGGTTGCTCTGCGACG-1	BCell	3.31733
003-012_T0_COL_LP_5p_N1__CCTAAAGAGTTACCCA-1	BCell	4.76806
003-012_T0_COL_LP_5p_N1__AACTTTCAGGTAGCTG-1	BCell	3.93298
003-012_T0_COL_LP_5p_N1__AACACGTGTCAATACC-1	BCell	2.81984
003-012_T0_COL_LP_5p_N1__AAGGTTCGTGTGAATA-1	BCell	2.21925
003-012_T0_COL_LP_5p_N1__TTTACTGGTAGCGCTC-1	BCell	2.36438
003-012_T0_COL_LP_5p_N1__CCTAGCTAGACTTGAA-1	BCell	2.99862
003-012_T0_COL_LP_5p_N1__CTAGTGACATCTCCCA-1	BCell	2.92429
003-012_T0_COL_LP_5p_N1__CTCGAAACACGTCAGC-1	BCell	5.58106
003-012_T0_COL_LP_5p_N1__CGTTAGAGTTACGGAG-1	BCell	1.85491
003-012_T0_COL_LP_5p_N1__GCACTCTTCACCGTAA-1	BCell	7.17904
003-012_T0_COL_LP_5p_N1__ACCAGTAGTTGCTCCT-1	BCell	2.91707
003-012_T0_COL_LP_5p_N1__GCATGATCAGCGTAAG-1	BCell	3.04723
003-012_T0_COL_LP_5p_N1__AACTCTTCAAGCGTAG-1	BCell	4.55321
003-012_T0_COL_LP_5p_N1__CATGACAAGTCTCAAC-1	BCell	2.80358
003-012_T0_COL_LP_5p_N1__TGAGCATCATTCACTT-1	BCell	2.90995
003-012_T0_COL_LP_5p_N1__GTCACAATCGTACGGC-1	BCell	3.04034
003-012_T0_COL_LP_5p_N1__ACTTTCATCCGCGTTT-1	BCell	3.68656
003-012_T0_COL_LP_5p_N1__ACCAGTAAGCTGCGAA-1	BCell	4.07702
003-012_T0_COL_LP_5p_N1__AAGGTTCCACGGTGTC-1	BCell	3.26762
003-012_T0_COL_LP_5p_N1__CTAACTTAGAATGTTG-1	BCell	3.04177
003-012_T0_COL_LP_5p_N1__CAACCAAGTGGGTATG-1	BCell	2.28472
003-012_T0_COL_LP_5p_N1__CGATGGCGTACCGCTG-1	BCell	1.55513
003-012_T0_COL_LP_5p_N1__GACAGAGAGGAACTGC-1	BCell	2.31442
003-012_T0_COL_LP_5p_N1__TATCAGGGTCACAAGG-1	BCell	2.41265
003-012_T0_COL_LP_5p_N1__GCGACCACAACTGCTA-1	BCell	2.82379
003-012_T0_COL_LP_5p_N1__AGAGCGAAGATGGCGT-1	BCell	3.44193
003-012_T0_COL_LP_5p_N1__TAAACCGGTACATCCA-1	BCell	1.96334
003-012_T0_COL_LP_5p_N1__CATCAGAAGCTAGTTC-1	BCell	4.73689
003-012_T0_COL_LP_5p_N1__TACGGTACATTATCTC-1	BCell	2.12631
003-012_T0_COL_LP_5p_N1__CTACCCAGTCTCCATC-1	BCell	2.38273
003-012_T0_COL_LP_5p_N1__TTGCGTCCATGCCCGA-1	BCell	4.85226
003-012_T0_COL_LP_5p_N1__GCGCAACGTATTCGTG-1	BCell	2.88219
003-012_T0_COL_LP_5p_N1__GGGCACTAGGTGTTAA-1	BCell	2.03096
003-012_T0_COL_LP_5p_N1__CACACAACATACCATG-1	BCell	2.91275
003-012_T0_COL_LP_5p_N1__CTGTGCTCAGTGAGTG-1	BCell	2.27979
003-012_T0_COL_LP_5p_N1__CATATGGTCTTGTACT-1	BCell	4.97606
003-012_T0_COL_LP_5p_N1__GCCTCTAGTGACTACT-1	BCell	2.65486
003-012_T0_COL_LP_5p_N1__TTCTCAAAGCGTCTAT-1	BCell	1.48252
003-012_T0_COL_LP_5p_N1__GGAAAGCTCTATCCCG-1	BCell	1.64201
003-012_T0_COL_LP_5p_N1__GTGCATAGTCGCTTCT-1	BCell	1.97752
003-012_T0_COL_LP_5p_N1__ACAGCTATCTCGCTTG-1	BCell	3.46942
003-012_T0_COL_LP_5p_N1__CGCTTCATCTTGAGAC-1	BCell	2.8215
003-012_T0_COL_LP_5p_N1__ACTATCTCACTGTGTA-1	BCell	3.20333
003-012_T0_COL_LP_5p_N1__GTCACAAGTAAATGAC-1	BCell	2.15934
003-012_T0_COL_LP_5p_N1__ATGGGAGGTCTGGAGA-1	BCell	3.28946
003-012_T0_COL_LP_5p_N1__CGGAGTCCATTAGGCT-1	BCell	3.07137
003-012_T0_COL_LP_5p_N1__CAACCAAGTTGACGTT-1	BCell	3.32893
003-012_T0_COL_LP_5p_N1__GGTATTGAGCGGCTTC-1	BCell	2.66417
003-012_T0_COL_LP_5p_N1__TAAGAGATCTTGAGGT-1	BCell	4.19351
003-012_T0_COL_LP_5p_N1__GACAGAGGTCTGGAGA-1	BCell	0.156472
003-012_T0_COL_LP_5p_N1__GACCTGGAGTTATCGC-1	BCell	2.59878
003-012_T0_COL_LP_5p_N1__CAACCAATCCTCTAGC-1	BCell	3.59865
003-012_T0_COL_LP_5p_N1__GCAAACTCAACTTGAC-1	BCell	3.13874
003-012_T0_COL_LP_5p_N1__GGTATTGGTACGAAAT-1	BCell	2.88746
003-012_T0_COL_LP_5p_N1__TACTTGTCAATGAATG-1	BCell	4.39687
003-012_T0_COL_LP_5p_N1__TCTGGAATCTATGTGG-1	BCell	2.01345
003-012_T0_COL_LP_5p_N1__CCCTCCTTCGTGACAT-1	BCell	1.96045
003-012_T0_COL_LP_5p_N1__ACTTTCACAAGTTAAG-1	BCell	2.22223
003-012_T0_COL_LP_5p_N1__CTCTACGCAATGAATG-1	BCell	3.27274
003-012_T0_COL_LP_5p_N1__CCTACCACACGACTCG-1	BCell	2.82881
003-012_T0_COL_LP_5p_N1__TTCTCCTCACGAGGTA-1	BCell	1.96068
003-012_T0_COL_LP_5p_N1__GACTACATCAAACGGG-1	BCell	2.51408
003-012_T0_COL_LP_5p_N1__ATGCGATTCTGCGACG-1	BCell	2.63506
003-012_T0_COL_LP_5p_N1__TGAGGGATCATGCATG-1	BCell	2.98442
003-012_T0_COL_LP_5p_N1__GGACATTGTTAAGTAG-1	BCell	3.53345
003-012_T0_COL_LP_5p_N1__GTTCTCGAGCCACCTG-1	BCell	2.24368
003-012_T0_COL_LP_5p_N1__TCTTTCCCACCAGATT-1	BCell	2.05527
003-012_T0_COL_LP_5p_N1__AAGCCGCTCGCACTCT-1	BCell	2.55772
003-012_T0_COL_LP_5p_N1__TGCCAAAAGATACACA-1	BCell	3.52455
003-012_T0_COL_LP_5p_N1__TACGGTACAAGAGTCG-1	BCell	2.82938
003-012_T0_COL_LP_5p_N1__CACCACTCACACCGCA-1	BCell	1.0774
003-012_T0_COL_LP_5p_N1__AACTCTTTCTGGTATG-1	BCell	2.1627
003-012_T0_COL_LP_5p_N1__ACGCCGACAACACGCC-1	BCell	3.40586
003-012_T0_COL_LP_5p_N1__CGCGTTTTCCCAGGTG-1	BCell	2.85509
003-012_T0_COL_LP_5p_N1__TGCGGGTAGCCAGTAG-1	BCell	2.30489
003-012_T0_COL_LP_5p_N1__TTCTACATCACCCGAG-1	BCell	2.81653
003-012_T0_COL_LP_5p_N1__CAAGGCCGTTCCAACA-1	BCell	3.45099
003-012_T0_COL_LP_5p_N1__TCAACGAAGCTGCGAA-1	BCell	1.68468
003-012_T0_COL_LP_5p_N1__GGAACTTTCCGCAGTG-1	BCell	2.60273
003-012_T0_COL_LP_5p_N1__AAAGATGGTCCGTCAG-1	BCell	2.0258
003-012_T0_COL_LP_5p_N1__CGTCACTAGTATGACA-1	BCell	3.18101
003-012_T0_COL_LP_5p_N1__GCGCGATAGGCTAGGT-1	BCell	1.65507
003-012_T0_COL_LP_5p_N1__CAGCTAAAGTCTCGGC-1	BCell	2.67652
003-012_T0_COL_LP_5p_N1__TTCGGTCAGTCTTGCA-1	BCell	4.00786
003-012_T0_COL_LP_5p_N1__AGTGGGACAGAGTGTG-1	BCell	2.68405
003-012_T0_COL_LP_5p_N1__GTGGGTCCAATTGCTG-1	BCell	3.72024
003-012_T0_COL_LP_5p_N1__CTTGGCTAGTGGGCTA-1	BCell	4.6629
003-012_T0_COL_LP_5p_N1__CAGATCATCCAAAGTC-1	BCell	3.22782
003-012_T0_COL_LP_5p_N1__CGGCTAGGTGTGCCTG-1	BCell	1.58719
003-012_T0_COL_LP_5p_N1__TACTTACTCCAAACTG-1	BCell	2.05278
003-012_T0_COL_LP_5p_N1__GTATTCTTCGTCGTTC-1	BCell	2.59121
003-012_T0_COL_LP_5p_N1__CAGCGACAGTCAATAG-1	BCell	2.2814
003-012_T0_COL_LP_5p_N1__TGGGCGTAGGCGACAT-1	BCell	1.68459
003-012_T0_COL_LP_5p_N1__TCTGAGAAGGGCTTCC-1	BCell	3.5468
003-012_T0_COL_LP_5p_N1__GACAGAGGTGTCTGAT-1	BCell	2.39369
003-012_T0_COL_LP_5p_N1__CAGTAACGTAAATGAC-1	BCell	2.00018
003-012_T0_COL_LP_5p_N1__TAAGAGAGTTGAACTC-1	BCell	3.05964
003-012_T0_COL_LP_5p_N1__ACGGCCACATCCGGGT-1	BCell	2.72252
003-012_T0_COL_LP_5p_N1__CACACTCAGTCCTCCT-1	BCell	3.8573
003-012_T0_COL_LP_5p_N1__ACTGATGAGACCTAGG-1	BCell	3.12233
003-012_T0_COL_LP_5p_N1__CGAGCCAAGATACACA-1	BCell	3.22947
003-012_T0_COL_LP_5p_N1__CCTAAAGTCTTACCGC-1	BCell	3.72847
003-012_T0_COL_LP_5p_N1__ATCTGCCAGATCCCGC-1	BCell	2.56228
003-012_T0_COL_LP_5p_N1__GTACTTTGTAGGGACT-1	BCell	2.47931
003-012_T0_COL_LP_5p_N1__CGCGTTTCAGAAGCAC-1	BCell	5.76368
003-012_T0_COL_LP_5p_N1__TCACGAAGTTAAGTAG-1	BCell	1.68901
003-012_T0_COL_LP_5p_N1__TCTTTCCTCCTCTAGC-1	BCell	1.9474
003-012_T0_COL_LP_5p_N1__GCGCCAATCCGAAGAG-1	BCell	2.17134
003-012_T0_COL_LP_5p_N1__AATCCAGGTCATGCCG-1	BCell	4.55621
003-012_T0_COL_LP_5p_N1__TACCTTAGTCCATGAT-1	BCell	2.00357
003-012_T0_COL_LP_5p_N1__GTCTTCGTCATCATTC-1	BCell	1.69863
003-012_T0_COL_LP_5p_N1__TCAGGTATCTTTAGGG-1	BCell	3.16617
003-012_T0_COL_LP_5p_N1__TAGTTGGGTTCAGGCC-1	BCell	2.59303
003-012_T0_COL_LP_5p_N1__GGAAAGCTCAGCGATT-1	BCell	2.76928
003-012_T0_COL_LP_5p_N1__GTCCTCAGTTAGTGGG-1	BCell	1.76489
003-012_T0_COL_LP_5p_N1__AGTGTCACACAGAGGT-1	BCell	1.43463
003-012_T0_COL_LP_5p_N1__TTCGAAGAGACTAAGT-1	BCell	3.67015
003-012_T0_COL_LP_5p_N1__CTCGAAAGTGCGGTAA-1	BCell	1.07951
003-012_T0_COL_LP_5p_N1__GACAGAGCATCGGAAG-1	BCell	2.73862
003-012_T0_COL_LP_5p_N1__ATCCACCGTTGTGGCC-1	BCell	2.64754
003-012_T0_COL_LP_5p_N1__CTGCTGTCACGGTGTC-1	BCell	2.13058
003-012_T0_COL_LP_5p_N1__GGCTCGATCCGTACAA-1	BCell	1.35479
003-012_T0_COL_LP_5p_N1__AAGCCGCTCGAGAGCA-1	BCell	4.80412
003-012_T0_COL_LP_5p_N1__AGATTGCAGTACGTAA-1	BCell	2.74173
003-012_T0_COL_LP_5p_N1__GCCTCTACAGCTGCAC-1	BCell	2.07256
003-012_T0_COL_LP_5p_N1__CGGACTGTCGGACAAG-1	BCell	2.72913
003-012_T0_COL_LP_5p_N1__GTCTTCGAGGACAGCT-1	BCell	2.77266
003-012_T0_COL_LP_5p_N1__GGCTCGACACACAGAG-1	BCell	2.36183
003-012_T0_COL_LP_5p_N1__TTATGCTAGTACTTGC-1	BCell	1.82887
003-012_T0_COL_LP_5p_N1__CGCTTCAGTGGTCCGT-1	BCell	2.19359
003-012_T0_COL_LP_5p_N1__TTGAACGAGAAACGCC-1	BCell	2.6868
003-012_T0_COL_LP_5p_N1__TAGTTGGAGTATGACA-1	BCell	4.0767
003-012_T0_COL_LP_5p_N1__TACGGATCATCACCCT-1	BCell	2.9296
003-012_T0_COL_LP_5p_N1__AGTGGGATCGCGATCG-1	BCell	2.65175
003-012_T0_COL_LP_5p_N1__CGGACGTTCGCCGTGA-1	BCell	3.59753
003-012_T0_COL_LP_5p_N1__GCGCAGTGTCCAAGTT-1	BCell	3.60636
003-012_T0_COL_LP_5p_N1__GACCTGGTCCTTGCCA-1	BCell	2.33196
003-012_T0_COL_LP_5p_N1__GTCGTAAAGGGTCGAT-1	BCell	2.30938
003-012_T0_COL_LP_5p_N1__CGCCAAGAGCTGAACG-1	BCell	3.78722
003-012_T0_COL_LP_5p_N1__CGCGTTTAGCCGGTAA-1	BCell	2.07783
003-012_T0_COL_LP_5p_N1__TCTGAGATCAAGCCTA-1	BCell	3.60062
003-012_T0_COL_LP_5p_N1__CGAGCCAGTCCAAGTT-1	BCell	5.35031
003-012_T0_COL_LP_5p_N1__CTACATTCAAGGTGTG-1	BCell	2.27369
003-012_T0_COL_LP_5p_N1__CACATTTTCTTTACGT-1	BCell	3.48337
003-012_T0_COL_LP_5p_N1__GCTCCTAGTCGTGGCT-1	BCell	1.19661
003-012_T0_COL_LP_5p_N1__ATTACTCAGTGCTGCC-1	BCell	4.35085
003-012_T0_COL_LP_5p_N1__AGCGGTCGTCAAAGAT-1	BCell	3.07617
003-012_T0_COL_LP_5p_N1__GGAGCAAAGCCCGAAA-1	BCell	3.57238
003-012_T0_COL_LP_5p_N1__CTGATCCCAGCGTTCG-1	BCell	1.82038
003-012_T0_COL_LP_5p_N1__TTCGGTCTCCGTTGTC-1	BCell	2.11198
003-012_T0_COL_LP_5p_N1__CTTAACTCAGCAGTTT-1	BCell	1.43984
003-012_T0_COL_LP_5p_N1__GATCTAGGTGAAAGAG-1	BCell	2.30148
003-012_T0_COL_LP_5p_N1__CAGCCGACAAGTTAAG-1	BCell	1.94798
003-012_T0_COL_LP_5p_N1__GAACCTAGTTTGGGCC-1	BCell	2.07606
003-012_T0_COL_LP_5p_N1__AGTAGTCTCTACGAGT-1	BCell	4.88461
003-012_T0_COL_LP_5p_N1__CCGTACTGTGGTCTCG-1	BCell	0.879559
003-012_T0_COL_LP_5p_N1__GATGCTAAGCGTTGCC-1	BCell	4.51769
003-012_T0_COL_LP_5p_N1__GAACCTAGTCATTAGC-1	BCell	3.91086
003-012_T0_COL_LP_5p_N1__TTCCCAGAGCTAGCCC-1	BCell	3.34691
003-012_T0_COL_LP_5p_N1__CGAGAAGTCCTGTACC-1	BCell	3.0631
003-012_T0_COL_LP_5p_N1__CTTCTCTGTTCGGGCT-1	BCell	2.77756
003-012_T0_COL_LP_5p_N1__AACACGTGTCGCGTGT-1	BCell	5.00878
003-012_T0_COL_LP_5p_N1__TCTCTAAGTTAAGTAG-1	BCell	2.92204
003-012_T0_COL_LP_5p_N1__CATCGAAAGAAACGAG-1	BCell	3.25003
003-012_T0_COL_LP_5p_N1__CAAGATCGTATGAAAC-1	BCell	3.43885
003-012_T0_COL_LP_5p_N1__AACCATGTCGGCGGTT-1	BCell	1.8988
003-012_T0_COL_LP_5p_N1__CAGCGACAGGTGCTTT-1	BCell	3.6283
003-012_T0_COL_LP_5p_N1__GTGCATAAGCGTCAAG-1	BCell	2.55312
003-012_T0_COL_LP_5p_N1__CGTTAGACAATTCCTT-1	BCell	3.6558
003-012_T0_COL_LP_5p_N1__GGTGCGTCATGCCCGA-1	BCell	2.25781
003-012_T0_COL_LP_5p_N1__TACGGATAGAGGACGG-1	BCell	2.00201
003-012_T0_COL_LP_5p_N1__AGAGTGGCATTGGGCC-1	BCell	1.98288
003-012_T0_COL_LP_5p_N1__GGAATAACAGTGAGTG-1	BCell	3.355
003-012_T0_COL_LP_5p_N1__AAACCTGGTTCCACGG-1	BCell	3.15359
003-012_T0_COL_LP_5p_N1__GAGTCCGAGTCTCCTC-1	BCell	3.59636
003-012_T0_COL_LP_5p_N1__CCTCAGTAGGAGCGAG-1	BCell	5.11289
003-012_T0_COL_LP_5p_N1__AACTCTTTCTGATTCT-1	BCell	0.907208
003-012_T0_COL_LP_5p_N1__TTGCGTCCACGTCTCT-1	BCell	5.51926
003-012_T0_COL_LP_5p_N1__CACCTTGCAAGTACCT-1	BCell	3.11403
003-012_T0_COL_LP_5p_N1__CGTGTAAAGCTAACTC-1	BCell	4.79464
003-012_T0_COL_LP_5p_N1__ACCCACTAGGGAAACA-1	BCell	2.63409
003-012_T0_COL_LP_5p_N1__ATGCGATGTGGCTCCA-1	BCell	2.38605
003-012_T0_COL_LP_5p_N1__CGAGAAGGTCTTCTCG-1	BCell	3.40439
003-012_T0_COL_LP_5p_N1__TGCTACCCATCGGTTA-1	BCell	4.63544
003-012_T0_COL_LP_5p_N1__AACTTTCGTCCAAGTT-1	BCell	3.41066
003-012_T0_COL_LP_5p_N1__AGATCTGGTCTTGATG-1	BCell	3.49799
003-012_T0_COL_LP_5p_N1__AGCCTAACACACGCTG-1	BCell	3.38969
003-012_T0_COL_LP_5p_N1__GCTGCGAAGTCCATAC-1	BCell	3.98046
003-012_T0_COL_LP_5p_N1__CATTATCGTCTCTCGT-1	BCell	3.47196
003-012_T0_COL_LP_5p_N1__ACGAGCCGTAGCGTAG-1	BCell	3.41794
003-012_T0_COL_LP_5p_N1__CTCTACGCACAAGCCC-1	BCell	3.00078
003-012_T0_COL_LP_5p_N1__CACAAACGTGACTCAT-1	BCell	3.1034
003-012_T0_COL_LP_5p_N1__CTACGTCCAACTGGCC-1	BCell	3.86847
003-012_T0_COL_LP_5p_N1__TGAGAGGAGTCCATAC-1	BCell	4.3831
003-012_T0_COL_LP_5p_N1__GGCCGATTCTAACGGT-1	BCell	3.15849
003-012_T0_COL_LP_5p_N1__AACCATGAGCTTCGCG-1	BCell	2.29739
003-012_T0_COL_LP_5p_N1__GGCAATTGTAGGGACT-1	BCell	1.24492
003-012_T0_COL_LP_5p_N1__AACTTTCCATCAGTCA-1	BCell	2.18057
003-012_T0_COL_LP_5p_N1__CGGAGCTAGAGTAATC-1	BCell	2.43252
003-012_T0_COL_LP_5p_N1__GAACATCTCGCATGGC-1	BCell	2.3166
003-012_T0_COL_LP_5p_N1__GTCACAATCTTACCTA-1	BCell	1.19724
003-012_T0_COL_LP_5p_N1__CACACTCAGTGTTTGC-1	BCell	4.04071
003-012_T0_COL_LP_5p_N1__CCAATCCCATGTAGTC-1	BCell	4.9863
003-012_T0_COL_LP_5p_N1__GTCACGGCATGTCTCC-1	BCell	2.59953
003-012_T0_COL_LP_5p_N1__ATCCACCGTGTTAAGA-1	BCell	1.14368
003-012_T0_COL_LP_5p_N1__CAGTCCTGTATCACCA-1	BCell	2.11013
003-012_T0_COL_LP_5p_N1__CGGTTAACATCACGAT-1	BCell	0.530214
003-012_T0_COL_LP_5p_N1__AAGCCGCGTGACTCAT-1	BCell	3.84711
003-012_T0_COL_LP_5p_N1__TCGAGGCAGGACAGCT-1	BCell	4.06716
003-012_T0_COL_LP_5p_N1__AGAGCTTTCCACGTGG-1	BCell	4.39983
003-012_T0_COL_LP_5p_N1__TTATGCTGTATTAGCC-1	BCell	1.93259
003-012_T0_COL_LP_5p_N1__CCACTACAGCCCAACC-1	BCell	4.15956
003-012_T0_COL_LP_5p_N1__TAGAGCTTCCGCGTTT-1	BCell	3.97324
003-012_T0_COL_LP_5p_N1__GTGCAGCTCCGAACGC-1	BCell	3.41498
003-012_T0_COL_LP_5p_N1__AACGTTGCAGTCAGAG-1	BCell	1.54552
003-012_T0_COL_LP_5p_N1__TATGCCCAGGTGCACA-1	BCell	2.00993
003-012_T0_COL_LP_5p_N1__GTCACAACAACAACCT-1	BCell	4.20222
003-012_T0_COL_LP_5p_N1__CGCGGTAGTCTGGTCG-1	BCell	4.05437
003-012_T0_COL_LP_5p_N1__TGACGGCGTTCATGGT-1	BCell	4.97148
003-012_T0_COL_LP_5p_N1__CGAGAAGAGACTAGGC-1	BCell	1.94981
003-012_T0_COL_LP_5p_N1__AACCGCGTCTCTTGAT-1	BCell	2.29988
003-012_T0_COL_LP_5p_N1__TGTTCCGTCCGTTGCT-1	BCell	3.01041
003-012_T0_COL_LP_5p_N1__CGCTATCAGGGATCTG-1	BCell	3.24656
003-012_T0_COL_LP_5p_N1__TTTATGCAGAGCCTAG-1	BCell	4.02312
003-012_T0_COL_LP_5p_N1__TAGTTGGCATTCACTT-1	BCell	5.56756
003-012_T0_COL_LP_5p_N1__GTGGGTCAGTTGCAGG-1	BCell	3.09663
003-012_T0_COL_LP_5p_N1__GTGCATAGTTCTGTTT-1	BCell	1.81417
003-012_T0_COL_LP_5p_N1__GTTCGGGAGATCCCGC-1	BCell	1.56038
003-012_T0_COL_LP_5p_N1__AGCTCCTCAGCCAGAA-1	BCell	2.4606
003-012_T0_COL_LP_5p_N1__ACATACGTCCCAGGTG-1	BCell	4.92667
003-012_T0_COL_LP_5p_N1__ACGCCGATCTCTAAGG-1	BCell	1.56601
003-012_T0_COL_LP_5p_N1__CGTCCATGTTACAGAA-1	BCell	2.75119
003-012_T0_COL_LP_5p_N1__GCGCAGTCAGGGTTAG-1	BCell	1.17243
003-012_T0_COL_LP_5p_N1__TCGTAGAAGGTGCTTT-1	BCell	2.10646
003-012_T0_COL_LP_5p_N1__TTGCCGTTCTCCAGGG-1	BCell	4.2043
003-012_T0_COL_LP_5p_N1__TCGTAGACAGTGGAGT-1	BCell	3.21457
003-012_T0_COL_LP_5p_N1__AACTCCCCAGACGCTC-1	BCell	1.68257
003-012_T0_COL_LP_5p_N1__CATTATCTCACTCTTA-1	BCell	2.65989
003-012_T0_COL_LP_5p_N1__CTGCGGAGTCAACATC-1	BCell	2.98774
003-012_T0_COL_LP_5p_N1__GATTCAGCAGATCCAT-1	BCell	2.37753
003-012_T0_COL_LP_5p_N1__TACCTATAGCCCTAAT-1	BCell	4.03751
003-012_T0_COL_LP_5p_N1__TGGGCGTTCAGCGACC-1	BCell	1.31761
003-012_T0_COL_LP_5p_N1__GCTGGGTAGTGAATTG-1	BCell	2.26234
003-012_T0_COL_LP_5p_N1__GCAGTTACACACATGT-1	BCell	2.09007
003-012_T0_COL_LP_5p_N1__GTTACAGAGATTACCC-1	BCell	2.47494
003-012_T0_COL_LP_5p_N1__GACACGCAGGTAGCTG-1	BCell	1.97949
003-012_T0_COL_LP_5p_N1__AGGTCCGAGAAGATTC-1	BCell	3.1782
003-012_T0_COL_LP_5p_N1__GGGCATCTCGTACGGC-1	BCell	4.69677
003-012_T0_COL_LP_5p_N1__ATCCACCGTAATCGTC-1	BCell	3.36444
003-012_T0_COL_LP_5p_N1__AGGCCACTCGGGAGTA-1	BCell	6.01469
003-012_T0_COL_LP_5p_N1__CTACCCAGTCACTGGC-1	BCell	2.37462
003-012_T0_COL_LP_5p_N1__ACATGGTTCTAACCGA-1	BCell	4.39705
003-012_T0_COL_LP_5p_N1__TAGCCGGTCCATGAGT-1	BCell	1.73184
003-012_T0_COL_LP_5p_N1__TTCTCAAAGGCCCTCA-1	BCell	2.55986
003-012_T0_COL_LP_5p_N1__TAAGAGAGTGCTCTTC-1	BCell	2.50006
003-012_T0_COL_LP_5p_N1__GAGTCCGGTATGGTTC-1	BCell	3.14464
003-012_T0_COL_LP_5p_N1__CGGAGTCTCGGGAGTA-1	BCell	1.95426
003-012_T0_COL_LP_5p_N1__CATGGCGCAAGTACCT-1	BCell	2.31692
003-012_T0_COL_LP_5p_N1__GTATCTTAGAATTGTG-1	BCell	1.99209
003-012_T0_COL_LP_5p_N1__ACGAGGAGTTCAGTAC-1	BCell	2.01161
003-012_T0_COL_LP_5p_N1__CGAGAAGCAAAGAATC-1	BCell	3.07981
003-012_T0_COL_LP_5p_N1__CTACACCCAAATCCGT-1	BCell	2.86023
003-012_T0_COL_LP_5p_N1__ATGGGAGTCTTGCCGT-1	BCell	1.3956
003-012_T0_COL_LP_5p_N1__GCAGCCATCACGAAGG-1	BCell	3.56547
003-012_T0_COL_LP_5p_N1__GGGAGATGTATTCTCT-1	BCell	5.18221
003-012_T0_COL_LP_5p_N1__AGAGTGGGTGAGGGTT-1	BCell	3.02252
003-012_T0_COL_LP_5p_N1__GTCACGGAGTTAAGTG-1	BCell	2.13686
003-012_T0_COL_LP_5p_N1__CCATTCGTCGGATGTT-1	BCell	3.00175
003-012_T0_COL_LP_5p_N1__TAAGAGACAACGATCT-1	BCell	2.28687
003-012_T0_COL_LP_5p_N1__GAGCAGACATGCCACG-1	BCell	3.94417
003-012_T0_COL_LP_5p_N1__ACGGCCATCACTTATC-1	BCell	7.32891
003-012_T0_COL_LP_5p_N1__CAAGAAACAGGAACGT-1	BCell	0.97932
003-012_T0_COL_LP_5p_N1__ATCACGAGTCAGAGGT-1	BCell	4.6227
003-012_T0_COL_LP_5p_N1__TCGTAGACACTCGACG-1	BCell	2.56359
003-012_T0_COL_LP_5p_N1__ACGGGCTGTCTTGATG-1	BCell	2.42873
003-012_T0_COL_LP_5p_N1__CAGAGAGAGGCTAGCA-1	BCell	0.529072
003-012_T0_COL_LP_5p_N1__CTCTAATTCTTTAGTC-1	BCell	1.56858
003-012_T0_COL_LP_5p_N1__GGTGCGTCAGTAAGCG-1	BCell	3.04669
003-012_T0_COL_LP_5p_N1__CGGACTGTCCAGTAGT-1	BCell	4.15767
003-012_T0_COL_LP_5p_N1__GCAGCCACACCTCGTT-1	BCell	4.43147
003-012_T0_COL_LP_5p_N1__CGGCTAGCAAGCTGGA-1	BCell	3.39295
003-012_T0_COL_LP_5p_N1__GTAACTGGTCAATGTC-1	BCell	3.45533
003-012_T0_COL_LP_5p_N1__TCTGAGACACAGCGTC-1	BCell	2.38272
003-012_T0_COL_LP_5p_N1__CCTACCAAGTCCGTAT-1	BCell	2.09638
003-012_T0_COL_LP_5p_N1__TGAGGGAAGCTCCTCT-1	BCell	1.02727
003-012_T0_COL_LP_5p_N1__CATATGGCATGCCACG-1	BCell	2.60082
003-012_T0_COL_LP_5p_N1__GCAAACTTCTATCGCC-1	BCell	2.19625
003-012_T0_COL_LP_5p_N1__TCTTCGGAGGTGATAT-1	BCell	2.95995
003-012_T0_COL_LP_5p_N1__AGATTGCGTATCAGTC-1	BCell	3.03487
003-012_T0_COL_LP_5p_N1__CACATAGTCTTAGCCC-1	BCell	5.86556
003-012_T0_COL_LP_5p_N1__AAGTCTGAGTTAGCGG-1	BCell	3.41563
003-012_T0_COL_LP_5p_N1__CACATAGGTGCGCTTG-1	BCell	8.97853
003-012_T0_COL_LP_5p_N1__GTGTTAGCAGCATGAG-1	BCell	0.59156
003-012_T0_COL_LP_5p_N1__CCGGGATCACATTTCT-1	BCell	2.8627
003-012_T0_COL_LP_5p_N1__GCAGCCACAGACAGGT-1	BCell	3.32852
003-012_T0_COL_LP_5p_N1__TGCGCAGTCATTGCCC-1	BCell	3.39972
003-012_T0_COL_LP_5p_N1__TTGGCAACAGTCGTGC-1	BCell	4.46445
003-012_T0_COL_LP_5p_N1__TTGTAGGTCCTTGCCA-1	BCell	2.26531
003-012_T0_COL_LP_5p_N1__GACTACAAGACGACGT-1	BCell	2.09052
003-012_T0_COL_LP_5p_N1__CCTTCCCGTCGAGATG-1	BCell	1.69172
003-012_T0_COL_LP_5p_N1__TTCTTAGAGCAGCCTC-1	BCell	2.69749
003-012_T0_COL_LP_5p_N1__AAAGTAGCAAGCGATG-1	BCell	3.34489
003-012_T0_COL_LP_5p_N1__TTGGCAAGTACATCCA-1	BCell	4.97276
003-012_T0_COL_LP_5p_N1__CCATGTCTCGGTCCGA-1	BCell	2.06259
003-012_T0_COL_LP_5p_N1__ATGCGATAGTGACTCT-1	BCell	1.02881
003-012_T0_COL_LP_5p_N1__CATATGGTCCAAATGC-1	BCell	1.26803
003-012_T0_COL_LP_5p_N1__TTAGGACTCCATGAGT-1	BCell	2.53102
003-012_T0_COL_LP_5p_N1__TGGCGCATCGGGAGTA-1	BCell	2.86222
003-012_T0_COL_LP_5p_N1__CCGTACTGTACACCGC-1	BCell	3.08097
003-012_T0_COL_LP_5p_N1__ATGTGTGCACGAAGCA-1	BCell	2.29522
003-012_T0_COL_LP_5p_N1__CATATGGTCCCTTGCA-1	BCell	2.07916
003-012_T0_COL_LP_5p_N1__TGAGGGATCTTGTATC-1	BCell	4.33368
003-012_T0_COL_LP_5p_N1__ACGGAGATCCTCTAGC-1	BCell	2.2102
003-012_T0_COL_LP_5p_N1__CTGCTGTCACCAGGTC-1	BCell	3.89757
003-012_T0_COL_LP_5p_N1__TAGTGGTGTCTAGCGC-1	BCell	2.29468
003-012_T0_COL_LP_5p_N1__TGCCAAAGTACGCTGC-1	BCell	4.28143
003-012_T0_COL_LP_5p_N1__TGGACGCTCGGTGTCG-1	BCell	2.37898
003-012_T0_COL_LP_5p_N1__TTCTCAAAGAGTACCG-1	BCell	3.78593
003-012_T0_COL_LP_5p_N1__GGGCATCAGCGGATCA-1	BCell	3.07863
003-012_T0_COL_LP_5p_N1__CGATCGGTCTATGTGG-1	BCell	4.25082
003-012_T0_COL_LP_5p_N1__TGAGGGAAGTCGTTTG-1	BCell	2.47075
003-012_T0_COL_LP_5p_N1__AACTCAGTCACATACG-1	BCell	3.0791
003-012_T0_COL_LP_5p_N1__CCTTTCTGTTGAACTC-1	BCell	2.76715
003-012_T0_COL_LP_5p_N1__GTAGGCCAGTCGTTTG-1	BCell	2.66654
003-012_T0_COL_LP_5p_N1__TCCACACCACACGCTG-1	BCell	2.0519
003-012_T0_COL_LP_5p_N1__GCTGCTTTCTTCTGGC-1	BCell	1.88589
003-012_T0_COL_LP_5p_N1__AGAGTGGGTTGAGTTC-1	BCell	2.28559
003-012_T0_COL_LP_5p_N1__TGTGTTTAGCTCTCGG-1	BCell	2.28223
003-012_T0_COL_LP_5p_N1__ACTGAACCAACAACCT-1	BCell	1.74215
003-012_T0_COL_LP_5p_N1__CAGCGACTCGGTGTCG-1	BCell	3.76575
003-012_T0_COL_LP_5p_N1__CAGAATCTCTGCGGCA-1	BCell	3.82375
003-012_T0_COL_LP_5p_N1__TCAACGACATCGGAAG-1	BCell	2.36878
003-012_T0_COL_LP_5p_N1__CAGAGAGAGCACAGGT-1	BCell	3.74954
003-012_T0_COL_LP_5p_N1__CTGTGCTAGGAATCGC-1	BCell	2.14974
003-012_T0_COL_LP_5p_N1__GATCGATCAATAACGA-1	BCell	3.59396
003-012_T0_COL_LP_5p_N1__CTGCTGTGTTGTACAC-1	BCell	2.13286
003-012_T0_COL_LP_5p_N1__AAAGATGCAAGAGTCG-1	BCell	2.04006
003-012_T0_COL_LP_5p_N1__CCTTACGCATTTGCCC-1	BCell	2.96905
003-012_T0_COL_LP_5p_N1__TCCCGATAGCAATCTC-1	BCell	2.02849
003-012_T0_COL_LP_5p_N1__CCTACACGTCCGTTAA-1	BCell	1.12045
003-012_T0_COL_LP_5p_N1__ACGCCAGTCCACGTTC-1	BCell	1.6875
003-012_T0_COL_LP_5p_N1__TCTGGAACAGTGAGTG-1	BCell	0.857035
003-012_T0_COL_LP_5p_N1__CTCTACGGTCGTGGCT-1	BCell	1.11913
003-012_T0_COL_LP_5p_N1__CTTAGGAAGTCGAGTG-1	BCell	2.31159
003-012_T0_COL_LP_5p_N1__GGATTACCAAGAAGAG-1	BCell	1.45611
003-012_T0_COL_LP_5p_N1__GCGCGATTCGTCACGG-1	BCell	3.85401
003-012_T0_COL_LP_5p_N1__CAGCTGGCAATCTGCA-1	BCell	1.84427
003-012_T0_COL_LP_5p_N1__TCATTACGTATTAGCC-1	BCell	2.44604
003-012_T0_COL_LP_5p_N1__CATATGGTCACTTACT-1	BCell	3.47147
003-012_T0_COL_LP_5p_N1__ATTCTACTCGACCAGC-1	BCell	4.64106
003-012_T0_COL_LP_5p_N1__ACTGTCCTCAGCTGGC-1	BCell	4.69584
003-012_T0_COL_LP_5p_N1__CGTTAGATCGACCAGC-1	BCell	4.54865
003-012_T0_COL_LP_5p_N1__AAAGATGAGTGCCAGA-1	BCell	3.88258
003-012_T0_COL_LP_5p_N1__TGCTGCTAGCCTTGAT-1	BCell	2.25604
003-012_T0_COL_LP_5p_N1__CCATTCGTCTTGAGGT-1	BCell	3.00005
003-012_T0_COL_LP_5p_N1__AAGGAGCTCTTCGAGA-1	BCell	2.47048
003-012_T0_COL_LP_5p_N1__CTAGTGACAGACTCGC-1	BCell	4.01665
003-012_T0_COL_LP_5p_N1__CGAGCACTCCTCATTA-1	BCell	2.89412
003-012_T0_COL_LP_5p_N1__CCGGGATCACGTCTCT-1	BCell	1.55359
003-012_T0_COL_LP_5p_N1__TGCGGGTAGTCCCACG-1	BCell	3.55918
003-012_T0_COL_LP_5p_N1__AATCGGTCACCGAAAG-1	BCell	1.33823
003-012_T0_COL_LP_5p_N1__GACGCGTGTTATGTGC-1	BCell	2.5519
003-012_T0_COL_LP_5p_N1__CAAGGCCAGTCTCCTC-1	BCell	3.5038
003-012_T0_COL_LP_5p_N1__GATTCAGAGAGACTAT-1	BCell	2.86277
003-012_T0_COL_LP_5p_N1__CTCGTACGTGTGGCTC-1	BCell	1.75963
003-012_T0_COL_LP_5p_N1__TTAGGCAGTATGAATG-1	BCell	2.65619
003-012_T0_COL_LP_5p_N1__GCATGATCAATCGGTT-1	BCell	1.56286
003-012_T0_COL_LP_5p_N1__TTAGGACAGAAGGCCT-1	BCell	2.13705
003-012_T0_COL_LP_5p_N1__GTGTTAGCAGACGCTC-1	BCell	4.71418
003-012_T0_COL_LP_5p_N1__AGGGTGAAGGTAGCCA-1	BCell	2.90065
003-012_T0_COL_LP_5p_N1__AAGTCTGGTAGTGAAT-1	BCell	2.9708
003-012_T0_COL_LP_5p_N1__ATGGGAGTCATTATCC-1	BCell	3.81027
003-012_T0_COL_LP_5p_N1__CGCTTCAAGCCAGTTT-1	BCell	1.01539
003-012_T0_COL_LP_5p_N1__ATTCTACGTTTGACTG-1	BCell	3.10659
003-012_T0_COL_LP_5p_N1__CGTCTACTCCTAGAAC-1	BCell	2.37364
003-012_T0_COL_LP_5p_N1__GTACTTTTCACCAGGC-1	BCell	2.52521
003-012_T0_COL_LP_5p_N1__CGTGAGCTCGTTGCCT-1	BCell	1.80674
003-012_T0_COL_LP_5p_N1__GGGTTGCAGCTAACTC-1	BCell	2.40406
003-012_T0_COL_LP_5p_N1__TATTACCAGAGCCTAG-1	BCell	2.47904
003-012_T0_COL_LP_5p_N1__TGACAACCAGTCAGCC-1	BCell	2.88329
003-012_T0_COL_LP_5p_N1__CCACCTAAGAAAGTGG-1	BCell	3.85267
003-012_T0_COL_LP_5p_N1__GTTCTCGGTCTTCGTC-1	BCell	3.05452
003-012_T0_COL_LP_5p_N1__TTCGAAGCATAAGACA-1	BCell	1.29171
003-012_T0_COL_LP_5p_N1__GTGGGTCAGCGGATCA-1	BCell	3.13505
003-012_T0_COL_LP_5p_N1__CCTACCAGTCGCGGTT-1	BCell	2.8957
003-012_T0_COL_LP_5p_N1__GAATGAACACTCTGTC-1	BCell	-0.873143
003-012_T0_COL_LP_5p_N1__TGTTCCGTCTCATTCA-1	BCell	1.2741
003-012_T0_COL_LP_5p_N1__TGGTTAGTCTTGTTTG-1	BCell	2.21722
003-012_T0_COL_LP_5p_N1__AGGGAGTGTCTAGTCA-1	BCell	3.33794
003-012_T0_COL_LP_5p_N1__GCATACAAGGGAACGG-1	BCell	4.17989
003-012_T0_COL_LP_5p_N1__AAAGCAAAGCCCTAAT-1	BCell	1.64721
003-012_T0_COL_LP_5p_N1__TTCTTAGAGGCATTGG-1	BCell	1.36199
003-012_T0_COL_LP_5p_N1__CAAGAAACACTGCCAG-1	BCell	1.50672
003-012_T0_COL_LP_5p_N1__GGCTGGTAGCCACGCT-1	BCell	3.85884
003-012_T0_COL_LP_5p_N1__ACACCCTCAGCGATCC-1	BCell	3.6067
003-012_T0_COL_LP_5p_N1__GTACGTATCCTCAACC-1	BCell	0.956599
003-012_T0_COL_LP_5p_N1__ACGTCAAGTAGGACAC-1	BCell	4.61165
003-012_T0_COL_LP_5p_N1__AGCCTAATCTCTAAGG-1	BCell	3.009
003-012_T0_COL_LP_5p_N1__AGAGCGAAGCTCCTTC-1	BCell	2.61736
003-012_T0_COL_LP_5p_N1__AGACGTTCATAGGATA-1	BCell	1.70684
003-012_T0_COL_LP_5p_N1__GACGTGCCATAGGATA-1	BCell	5.99756
003-012_T0_COL_LP_5p_N1__AGGTCATCAGGGATTG-1	BCell	3.1435
003-012_T0_COL_LP_5p_N1__AGTGGGACACGCTTTC-1	BCell	3.27966
003-012_T0_COL_LP_5p_N1__AGAGCTTGTGGTGTAG-1	BCell	2.77837
003-012_T0_COL_LP_5p_N1__GTTCGGGCAGCAGTTT-1	BCell	1.86342
003-012_T0_COL_LP_5p_N1__GTCATTTTCCTAAGTG-1	BCell	0.361652
003-012_T0_COL_LP_5p_N1__TGTATTCAGCCAACAG-1	BCell	1.98393
003-012_T0_COL_LP_5p_N1__TCCCGATTCAGCGATT-1	BCell	1.99682
003-012_T0_COL_LP_5p_N1__TGAGCCGGTCGAAAGC-1	BCell	3.29735
003-012_T0_COL_LP_5p_N1__CCAATCCGTAGCTTGT-1	BCell	2.87226
003-012_T0_COL_LP_5p_N1__ATGGGAGCATTACCTT-1	BCell	2.6473
003-012_T0_COL_LP_5p_N1__CAAGTTGGTTCCTCCA-1	BCell	1.95691
003-012_T0_COL_LP_5p_N1__CCACTACTCCGAGCCA-1	BCell	3.18408
003-012_T0_COL_LP_5p_N1__CTCACACGTTCAGACT-1	BCell	2.31776
003-012_T0_COL_LP_5p_N1__CGATTGATCAAGAAGT-1	BCell	1.79422
003-012_T0_COL_LP_5p_N1__ACTGATGAGTACGATA-1	BCell	4.0696
003-012_T0_COL_LP_5p_N1__AACACGTAGATATACG-1	BCell	2.25796
003-012_T0_COL_LP_5p_N1__TTAGGACTCTTGCATT-1	BCell	3.58631
003-012_T0_COL_LP_5p_N1__TGTATTCAGCACACAG-1	BCell	3.1978
003-012_T0_COL_LP_5p_N1__GGACAGAAGACCACGA-1	BCell	1.11055
003-012_T0_COL_LP_5p_N1__GATCGTATCAAAGTAG-1	BCell	2.10649
003-012_T0_COL_LP_5p_N1__TGAGCATAGGTACTCT-1	BCell	3.45881
003-012_T0_COL_LP_5p_N1__AGAGTGGTCCCTTGTG-1	BCell	2.37937
003-012_T0_COL_LP_5p_N1__ATGTGTGCAGTCAGAG-1	BCell	2.0844
003-012_T0_COL_LP_5p_N1__ACATACGGTCCGTGAC-1	BCell	3.1574
003-012_T0_COL_LP_5p_N1__GTCCTCATCAAGATCC-1	BCell	1.90661
003-012_T0_COL_LP_5p_N1__CTGCCTACACGGTGTC-1	BCell	2.31277
003-012_T0_COL_LP_5p_N1__CTGCGGATCCACGACG-1	BCell	1.64315
003-012_T0_COL_LP_5p_N1__CACATAGAGCACGCCT-1	BCell	3.71083
003-012_T0_COL_LP_5p_N1__GACAGAGCAGCGAACA-1	BCell	2.56863
003-012_T0_COL_LP_5p_N1__GGCTCGATCTGATTCT-1	BCell	2.11052
003-012_T0_COL_LP_5p_N1__GACCTGGAGAGTACAT-1	BCell	2.78547
003-012_T0_COL_LP_5p_N1__ACGTCAAAGCTTTGGT-1	BCell	2.40487
003-012_T0_COL_LP_5p_N1__CCTTACGTCTCTGTCG-1	BCell	1.40854
003-012_T0_COL_LP_5p_N1__GGATTACAGCAGCGTA-1	BCell	4.17296
003-012_T0_COL_LP_5p_N1__AACTGGTAGTAGCGGT-1	BCell	1.54262
003-012_T0_COL_LP_5p_N1__CATCCACCATATACGC-1	BCell	2.44851
003-012_T0_COL_LP_5p_N1__AACTTTCCAGGCGATA-1	BCell	3.39355
003-012_T0_COL_LP_5p_N1__GTGGGTCGTATGAATG-1	BCell	3.30248
003-012_T0_COL_LP_5p_N1__CTGAAACGTAGGCTGA-1	BCell	3.69793
003-012_T0_COL_LP_5p_N1__TTCGGTCCATCTACGA-1	BCell	4.65443
003-012_T0_COL_LP_5p_N1__TGCCCATCACATTAGC-1	BCell	2.9789
003-012_T0_COL_LP_5p_N1__CGGAGCTTCGTAGGAG-1	BCell	3.00324
003-012_T0_COL_LP_5p_N1__GCGGGTTCATGTCTCC-1	BCell	2.00916
003-012_T0_COL_LP_5p_N1__TCTCTAACAATAAGCA-1	BCell	4.38872
003-012_T0_COL_LP_5p_N1__CGAATGTCAGTAGAGC-1	BCell	2.67638
003-012_T0_COL_LP_5p_N1__GTTAAGCAGCTAACTC-1	BCell	1.58147
003-012_T0_COL_LP_5p_N1__GGGTTGCAGTACTTGC-1	BCell	2.45592
003-012_T0_COL_LP_5p_N1__CATGCCTAGCGATAGC-1	BCell	4.30819
003-012_T0_COL_LP_5p_N1__CGTCCATGTGCGATAG-1	BCell	0.740245
003-012_T0_COL_LP_5p_N1__GGTGCGTAGCGTGAAC-1	BCell	2.86903
003-012_T0_COL_LP_5p_N1__AACCGCGGTGTTTGTG-1	BCell	3.33522
003-012_T0_COL_LP_5p_N1__GTAACTGGTCGCTTTC-1	BCell	3.78583
003-012_T0_COL_LP_5p_N1__GGTGCGTTCCTCATTA-1	BCell	2.63321
003-012_T0_COL_LP_5p_N1__CATTCGCGTTATGCGT-1	BCell	4.05069
003-012_T0_COL_LP_5p_N1__CCACGGACAGACGCAA-1	BCell	1.33351
003-012_T0_COL_LP_5p_N1__TGCGTGGAGTCCCACG-1	BCell	3.25739
003-012_T0_COL_LP_5p_N1__CGAGCCACATGGGACA-1	BCell	2.23632
003-012_T0_COL_LP_5p_N1__GTAGTCAGTCCGACGT-1	BCell	3.21988
003-012_T0_COL_LP_5p_N1__CTGGTCTAGAATTGTG-1	BCell	3.58508
003-012_T0_COL_LP_5p_N1__TCGAGGCGTACGCACC-1	BCell	2.37947
003-012_T0_COL_LP_5p_N1__AGCTTGAGTCTCTTTA-1	BCell	3.71252
003-012_T0_COL_LP_5p_N1__TCAGCTCGTCGACTAT-1	BCell	2.43441
003-012_T0_COL_LP_5p_N1__GAGGTGATCTCCAACC-1	BCell	3.85095
003-012_T0_COL_LP_5p_N1__TGAGAGGTCAGCTCTC-1	BCell	2.35088
003-012_T0_COL_LP_5p_N1__CACATAGTCCACGTGG-1	BCell	2.80289
003-012_T0_COL_LP_5p_N1__GTGGGTCGTGGGTCAA-1	BCell	2.5754
003-012_T0_COL_LP_5p_N1__AGCGTATGTCGACTGC-1	BCell	3.53771
003-012_T0_COL_LP_5p_N1__TACGGATGTCTCCATC-1	BCell	2.12906
003-012_T0_COL_LP_5p_N1__CTGATAGTCAGGTAAA-1	BCell	2.70756
003-012_T0_COL_LP_5p_N1__CTGAAACTCGTCCGTT-1	BCell	3.00049
003-012_T0_COL_LP_5p_N1__CAACCAAGTCTGGTCG-1	BCell	1.14943
003-012_T0_COL_LP_5p_N1__GTGCTTCGTGATAAAC-1	BCell	5.36041
003-012_T0_COL_LP_5p_N1__TTGCCGTAGTGACATA-1	BCell	1.57642
003-012_T0_COL_LP_5p_N1__CTGAAACTCTTCAACT-1	BCell	4.40293
003-012_T0_COL_LP_5p_N1__TCAGATGGTGCACCAC-1	BCell	3.50879
003-012_T0_COL_LP_5p_N1__GTTCGGGTCTTGTCAT-1	BCell	5.1082
003-012_T0_COL_LP_5p_N1__GCTGCAGAGTCCGGTC-1	BCell	2.68933
003-012_T0_COL_LP_5p_N1__TACGGGCCAGCCTTTC-1	BCell	2.61907
003-012_T0_COL_LP_5p_N1__ATCCGAATCCCGGATG-1	BCell	1.72562
003-012_T0_COL_LP_5p_N1__GGGTCTGAGTAATCCC-1	BCell	1.96615
003-012_T0_COL_LP_5p_N1__TGCCCATAGGGTGTGT-1	BCell	4.04265
003-012_T0_COL_LP_5p_N1__AGTGTCATCCGCGTTT-1	BCell	3.85821
003-012_T0_COL_LP_5p_N1__CTAAGACGTCTAGAGG-1	BCell	2.78388
003-012_T0_COL_LP_5p_N1__CAGAGAGTCCGTCATC-1	BCell	3.19614
003-012_T0_COL_LP_5p_N1__AACGTTGTCCGGCACA-1	BCell	2.46898
003-012_T0_COL_LP_5p_N1__TTCTCCTGTTTAGCTG-1	BCell	2.53695
003-012_T0_COL_LP_5p_N1__TACTTACGTCGATTGT-1	BCell	4.83146
003-012_T0_COL_LP_5p_N1__GCGCAGTTCCATTCTA-1	BCell	3.08961
003-012_T0_COL_LP_5p_N1__CTAGTGATCGGAAATA-1	BCell	3.40453
003-012_T0_COL_LP_5p_N1__ACATGGTTCCGCGCAA-1	BCell	1.9878
003-012_T0_COL_LP_5p_N1__CATATGGTCGTACCGG-1	BCell	1.30376
003-012_T0_COL_LP_5p_N1__TGCGGGTGTCCAGTAT-1	BCell	4.62767
003-012_T0_COL_LP_5p_N1__ATTTCTGAGCGCCTCA-1	BCell	0.422606
003-012_T0_COL_LP_5p_N1__ACACCAAAGCCACGTC-1	BCell	1.03122
003-012_T0_COL_LP_5p_N1__AAGCCGCGTACGCTGC-1	BCell	3.95289
003-012_T0_COL_LP_5p_N1__GTACGTACAGTATGCT-1	BCell	2.10143
003-012_T0_COL_LP_5p_N1__GGCGTGTTCGCTAGCG-1	BCell	0.800471
003-012_T0_COL_LP_5p_N1__AAGGCAGTCAGCTCGG-1	BCell	2.08223
003-012_T0_COL_LP_5p_N1__AGCTCCTGTGTTTGTG-1	BCell	1.87047
003-012_T0_COL_LP_5p_N1__ACTGAGTCATGTCTCC-1	BCell	4.21442
003-012_T0_COL_LP_5p_N1__TACTCGCAGATATGGT-1	BCell	3.85845
003-012_T0_COL_LP_5p_N1__GACGCGTGTCAGCTAT-1	BCell	3.56517
003-012_T0_COL_LP_5p_N1__TTTGTCACACCAGGTC-1	BCell	1.06166
003-012_T0_COL_LP_5p_N1__AAGGAGCTCCGAGCCA-1	BCell	2.453
003-012_T0_COL_LP_5p_N1__TACTCGCGTTCCACTC-1	BCell	1.16764
003-012_T0_COL_LP_5p_N1__ACTGAGTCAGCCAATT-1	BCell	2.09822
003-012_T0_COL_LP_5p_N1__TTCGAAGTCGACAGCC-1	BCell	4.96676
003-012_T0_COL_LP_5p_N1__ACGATACGTAAGTTCC-1	BCell	3.35699
003-012_T0_COL_LP_5p_N1__GGGACCTAGCAATATG-1	BCell	1.25454
003-012_T0_COL_LP_5p_N1__ATAACGCGTGATAAGT-1	BCell	0.981456
003-012_T0_COL_LP_5p_N1__TTTGCGCTCGATGAGG-1	BCell	3.63193
003-012_T0_COL_LP_5p_N1__AAGGAGCTCCTGCTTG-1	BCell	1.75824
003-012_T0_COL_LP_5p_N1__GCTGCAGCACTTAACG-1	BCell	2.93483
003-012_T0_COL_LP_5p_N1__GACGCGTGTTCCGTCT-1	BCell	1.24325
003-012_T0_COL_LP_5p_N1__TGCCAAAAGCTCCCAG-1	BCell	5.44274
003-012_T0_COL_LP_5p_N1__TGGACGCGTGTTTGGT-1	BCell	0.728083
003-012_T0_COL_LP_5p_N1__CTTACCGGTTCGTGAT-1	BCell	0.355394
003-012_T0_COL_LP_5p_N1__CGTGAGCCAGGACCCT-1	BCell	0.702542
003-012_T0_COL_LP_5p_N1__CTGAAGTTCCCTAATT-1	BCell	4.2599
003-012_T0_COL_LP_5p_N1__ACGCAGCAGCTAAACA-1	BCell	0.757523
003-012_T0_COL_LP_5p_N1__AGAGCGAGTCAGTGGA-1	BCell	3.33085
003-012_T0_COL_LP_5p_N1__GGGCATCCAGATTGCT-1	BCell	1.46146
003-012_T0_COL_LP_5p_N1__CGGGTCACATAGTAAG-1	BCell	3.97887
003-012_T0_COL_LP_5p_N1__ATGCGATCAGCGAACA-1	BCell	1.49295
003-012_T0_COL_LP_5p_N1__GTATCTTTCGTACCGG-1	BCell	3.93919
003-012_T0_COL_LP_5p_N1__TATTACCAGTGATCGG-1	BCell	1.63465
003-012_T0_COL_LP_5p_N1__CGATGGCTCAAGGCTT-1	BCell	4.08969
003-012_T0_COL_LP_5p_N1__CTGTTTACACGTTGGC-1	BCell	3.06346
003-012_T0_COL_LP_5p_N1__TGCTACCAGACGCAAC-1	BCell	2.93646
003-012_T0_COL_LP_5p_N1__CGTGAGCAGGGTTCCC-1	BCell	2.39623
003-012_T0_COL_LP_5p_N1__CGTGTCTGTGACTCAT-1	BCell	1.94093
003-012_T0_COL_LP_5p_N1__GCTCTGTAGACTCGGA-1	BCell	1.81676
003-012_T0_COL_LP_5p_N1__AGTTGGTAGAAACCTA-1	BCell	3.019
003-012_T0_COL_LP_5p_N1__AGGCCGTAGTTGAGTA-1	BCell	3.01728
003-012_T0_COL_LP_5p_N1__CAGTCCTAGTGTACTC-1	BCell	3.92829
003-012_T0_COL_LP_5p_N1__ACTGTCCCACATGACT-1	BCell	2.48313
003-012_T0_COL_LP_5p_N1__CAGTCCTCACGGCCAT-1	BCell	2.39153
003-012_T0_COL_LP_5p_N1__TTAGGCAGTGCCTGCA-1	BCell	4.25898
003-012_T0_COL_LP_5p_N1__TGGTTAGAGCCGTCGT-1	BCell	3.44823
003-012_T0_COL_LP_5p_N1__CAGCTAACAATCCGAT-1	BCell	1.19413
003-012_T0_COL_LP_5p_N1__AAACGGGAGGCCCTCA-1	BCell	0.983355
003-012_T0_COL_LP_5p_N1__CTGCTGTGTCACACGC-1	BCell	3.02614
003-012_T0_COL_LP_5p_N1__TGAGAGGCAAGCCGTC-1	BCell	2.39378
003-012_T0_COL_LP_5p_N1__CTCTAATTCACCGGGT-1	BCell	5.3197
003-012_T0_COL_LP_5p_N1__GACTACACACTATCTT-1	BCell	2.92664
003-012_T0_COL_LP_5p_N1__GTCGGGTTCGGCTTGG-1	BCell	2.25471
003-012_T0_COL_LP_5p_N1__CAACTAGCATGCGCAC-1	BCell	4.49936
003-012_T0_COL_LP_5p_N1__AGTAGTCCAAACGCGA-1	BCell	3.98745
003-012_T0_COL_LP_5p_N1__TCAATCTAGCTACCGC-1	BCell	3.09234
003-012_T0_COL_LP_5p_N1__AAGGAGCGTTTAAGCC-1	BCell	2.50971
003-012_T0_COL_LP_5p_N1__AGCGGTCAGCTGAACG-1	BCell	3.55732
003-012_T0_COL_LP_5p_N1__TGGCTGGGTTCCTCCA-1	BCell	1.20211
003-012_T0_COL_LP_5p_N1__TAAACCGGTATAGGTA-1	BCell	2.33248
003-012_T0_COL_LP_5p_N1__TGACGGCGTGGTCTCG-1	BCell	1.77925
003-012_T0_COL_LP_5p_N1__GGCCGATCAATCCGAT-1	BCell	2.19613
003-012_T0_COL_LP_5p_N1__GTGCATATCAACGAAA-1	BCell	2.56168
003-012_T0_COL_LP_5p_N1__TTGCCGTTCCGTAGGC-1	BCell	2.41581
003-012_T0_COL_LP_5p_N1__ACACCAATCCCTGACT-1	BCell	3.04327
003-012_T0_COL_LP_5p_N1__GCATGCGGTCATGCCG-1	BCell	2.92451
003-012_T0_COL_LP_5p_N1__CGATGGCCAGCTGGCT-1	BCell	3.53644
003-012_T0_COL_LP_5p_N1__GGGTTGCAGTTCGATC-1	BCell	1.47068
003-012_T0_COL_LP_5p_N1__TGAGCATAGGCCCTCA-1	BCell	3.74588
003-012_T0_COL_LP_5p_N1__ACCCACTTCGAACTGT-1	BCell	2.73086
003-012_T0_COL_LP_5p_N1__TCAGGTAGTGCACGAA-1	BCell	1.63084
003-012_T0_COL_LP_5p_N1__AGGTCCGTCAACTCTT-1	BCell	-0.0215446
003-012_T0_COL_LP_5p_N1__CCGGGATTCATACGGT-1	BCell	1.25987
003-012_T0_COL_LP_5p_N1__TCGCGTTGTACCGCTG-1	BCell	2.09508
003-012_T0_COL_LP_5p_N1__CCTTCCCCACAGGTTT-1	BCell	3.89575
003-012_T0_COL_LP_5p_N1__GTATTCTCATTCACTT-1	BCell	1.08018
003-012_T0_COL_LP_5p_N1__CCATGTCAGTGGAGTC-1	BCell	4.80308
003-012_T0_COL_LP_5p_N1__GGCGACTTCTTGGGTA-1	BCell	1.91322
003-012_T0_COL_LP_5p_N1__GCCAAATAGCAATATG-1	BCell	2.04215
003-012_T0_COL_LP_5p_N1__GGGATGATCCATGCTC-1	BCell	2.38807
003-012_T0_COL_LP_5p_N1__GAAATGAAGGAGCGAG-1	BCell	2.90236
003-012_T0_COL_LP_5p_N1__ACATACGCAAATACAG-1	BCell	2.87938
003-012_T0_COL_LP_5p_N1__ACGGGCTGTGTATGGG-1	BCell	2.91307
003-012_T0_COL_LP_5p_N1__TCAGCAAAGTCGTTTG-1	BCell	1.23338
003-012_T0_COL_LP_5p_N1__AGACGTTAGCAGGCTA-1	BCell	3.11335
003-012_T0_COL_LP_5p_N1__GATCTAGCATAAAGGT-1	BCell	2.82906
003-012_T0_COL_LP_5p_N1__GTGTGCGAGTTGAGAT-1	BCell	2.41027
003-012_T0_COL_LP_5p_N1__TGCACCTTCAACCATG-1	BCell	1.25723
003-012_T0_COL_LP_5p_N1__TATGCCCCATTAGCCA-1	BCell	1.72405
003-012_T0_COL_LP_5p_N1__CCGGTAGCAGGAATGC-1	BCell	2.514
003-012_T0_COL_LP_5p_N1__ACTGTCCGTTCAGGCC-1	BCell	2.53556
003-012_T0_COL_LP_5p_N1__AACTCCCGTTCGCTAA-1	BCell	5.61014
003-012_T0_COL_LP_5p_N1__CAGCAGCGTTCATGGT-1	BCell	0.418168
003-012_T0_COL_LP_5p_N1__CGTCCATGTAGCGCAA-1	BCell	2.16548
003-012_T0_COL_LP_5p_N1__CAGAATCAGGGCATGT-1	BCell	3.20785
003-012_T0_COL_LP_5p_N1__AGAGTGGGTCCTCCAT-1	BCell	2.49018
003-012_T0_COL_LP_5p_N1__ATCGAGTAGGCCGAAT-1	BCell	3.88779
003-012_T0_COL_LP_5p_N1__GCAAACTCAGGAATCG-1	BCell	1.58558
003-012_T0_COL_LP_5p_N1__CTTTGCGTCACGGTTA-1	BCell	2.12681
003-012_T0_COL_LP_5p_N1__TGGCGCAAGTGTCCCG-1	BCell	3.3855
003-012_T0_COL_LP_5p_N1__TCGCGAGGTTACAGAA-1	BCell	2.5283
003-012_T0_COL_LP_5p_N1__CATCCACAGTATTGGA-1	BCell	0.713531
003-012_T0_COL_LP_5p_N1__TGACAACAGCGCTCCA-1	BCell	3.18251
003-012_T0_COL_LP_5p_N1__GTGTTAGAGCGGATCA-1	BCell	2.13785
003-012_T0_COL_LP_5p_N1__CGCGTTTTCGGCATCG-1	BCell	2.50286
003-012_T0_COL_LP_5p_N1__AACTTTCAGTTATCGC-1	BCell	1.87014
003-012_T0_COL_LP_5p_N1__CGTTCTGGTCGTTGTA-1	BCell	2.98406
003-012_T0_COL_LP_5p_N1__GTGCAGCAGTGTGGCA-1	BCell	2.25894
003-012_T0_COL_LP_5p_N1__GTGAAGGGTCTTGCGG-1	BCell	3.7303
003-012_T0_COL_LP_5p_N1__ACCAGTAAGCAGCGTA-1	BCell	3.34168
003-012_T0_COL_LP_5p_N1__GGAAAGCTCTGTTTGT-1	BCell	1.7637
003-012_T0_COL_LP_5p_N1__GGGTTGCGTGTTGGGA-1	BCell	3.4471
003-012_T0_COL_LP_5p_N1__CGTGTCTGTAAGGATT-1	BCell	2.44837
003-012_T0_COL_LP_5p_N1__ACAGCTAAGTACGCGA-1	BCell	0.396618
003-012_T0_COL_LP_5p_N1__AGAGCGATCGGATGTT-1	BCell	1.52778
003-012_T0_COL_LP_5p_N1__TTATGCTGTTATGCGT-1	BCell	3.43106
003-012_T0_COL_LP_5p_N1__CACAAACAGAGTCGGT-1	BCell	1.53246
003-012_T0_COL_LP_5p_N1__TCGCGAGAGCGCTCCA-1	BCell	4.31067
003-012_T0_COL_LP_5p_N1__TTTCCTCAGAATCTCC-1	BCell	1.09966
003-012_T0_COL_LP_5p_N1__TGGGCGTGTAAGTAGT-1	BCell	0.371921
003-012_T0_COL_LP_5p_N1__AGCGGTCGTCGCGTGT-1	BCell	1.95405
003-012_T0_COL_LP_5p_N1__ACGGCCAAGTTGAGTA-1	BCell	4.70056
003-012_T0_COL_LP_5p_N1__AGAGCTTTCGTGACAT-1	BCell	4.48722
003-012_T0_COL_LP_5p_N1__ACGCAGCCACCGATAT-1	BCell	3.29614
003-012_T0_COL_LP_5p_N1__CCGTGGATCCTATGTT-1	BCell	3.92745
003-012_T0_COL_LP_5p_N1__GGAATAAAGGGTGTGT-1	BCell	0.564547
003-012_T0_COL_LP_5p_N1__CTTAGGACACCCATGG-1	BCell	2.02779
003-012_T0_COL_LP_5p_N1__ATAACGCAGATCTGCT-1	BCell	2.69717
003-012_T0_COL_LP_5p_N1__CACAGGCGTGTTTGTG-1	BCell	3.58107
003-012_T0_COL_LP_5p_N1__GGAGCAAGTGGTCCGT-1	BCell	3.54766
003-012_T0_COL_LP_5p_N1__CTTTGCGAGCCGTCGT-1	BCell	2.83771
003-012_T0_COL_LP_5p_N1__CCACCTAGTCGCTTCT-1	BCell	2.15854
003-012_T0_COL_LP_5p_N1__ACCTTTAGTCGAAAGC-1	BCell	2.25097
003-012_T0_COL_LP_5p_N1__GAAGCAGAGATGCCAG-1	BCell	1.68829
003-012_T0_COL_LP_5p_N1__ACGGCCAAGCGCTTAT-1	BCell	0.540848
003-012_T0_COL_LP_5p_N1__ATAACGCAGGGTATCG-1	BCell	1.51381
003-012_T0_COL_LP_5p_N1__CTCGAAAAGAGGGATA-1	BCell	3.54098
003-012_T0_COL_LP_5p_N1__CAGTAACTCCTTGCCA-1	BCell	3.19565
003-012_T0_COL_LP_5p_N1__CACCTTGTCTGAAAGA-1	BCell	2.10999
003-012_T0_COL_LP_5p_N1__GTAACTGTCCCTAATT-1	BCell	2.39468
003-012_T0_COL_LP_5p_N1__TTGCCGTGTGCCTGTG-1	BCell	2.26823
003-012_T0_COL_LP_5p_N1__TTATGCTAGCCCAGCT-1	BCell	1.87269
003-012_T0_COL_LP_5p_N1__CTACCCAGTCCGAGTC-1	BCell	1.92295
003-012_T0_COL_LP_5p_N1__TCTATTGAGTCCGGTC-1	BCell	1.70062
003-012_T0_COL_LP_5p_N1__CGATGGCCATCGATGT-1	BCell	0.883245
003-012_T0_COL_LP_5p_N1__TTGGAACAGGCTATCT-1	BCell	3.47305
003-012_T0_COL_LP_5p_N1__AGAGTGGAGAAGCCCA-1	BCell	3.08409
003-012_T0_COL_LP_5p_N1__CAGCGACTCCCATTAT-1	BCell	3.86565
003-012_T0_COL_LP_5p_N1__CGTAGCGAGGTGACCA-1	BCell	0.868757
003-012_T0_COL_LP_5p_N1__ACGGAGACAGTAGAGC-1	BCell	2.08515
003-012_T0_COL_LP_5p_N1__CAACCTCCAGCTTAAC-1	BCell	1.71736
003-012_T0_COL_LP_5p_N1__TCTTTCCCACAACGCC-1	BCell	2.49563
003-012_T0_COL_LP_5p_N1__TAGCCGGCACAAGTAA-1	BCell	3.90684
003-012_T0_COL_LP_5p_N1__CCGTACTAGCTTTGGT-1	BCell	1.12082
003-012_T0_COL_LP_5p_N1__TGCTACCCATGTCGAT-1	BCell	1.59074
003-012_T0_COL_LP_5p_N1__CTCATTAAGCGCTTAT-1	BCell	1.13574
003-012_T0_COL_LP_5p_N1__TCGGGACGTCGCGGTT-1	BCell	4.46899
003-012_T0_COL_LP_5p_N1__TGCCCATTCCTGTAGA-1	BCell	1.1109
003-012_T0_COL_LP_5p_N1__GCATACATCCTTTACA-1	BCell	4.36478
003-012_T0_COL_LP_5p_N1__CATTATCCAGTAGAGC-1	BCell	1.32939
003-012_T0_COL_LP_5p_N1__AAAGATGTCACCATAG-1	BCell	4.80208
003-012_T0_COL_LP_5p_N1__GTGCGGTGTACCGTAT-1	BCell	3.44974
003-012_T0_COL_LP_5p_N1__AGATCTGGTAGCAAAT-1	BCell	1.17093
003-012_T0_COL_LP_5p_N1__TCGTACCAGTGAAGTT-1	BCell	2.16061
003-012_T0_COL_LP_5p_N1__GTGCATAAGAATGTGT-1	BCell	0.782519
003-012_T0_COL_LP_5p_N1__CCCAGTTAGGTAGCCA-1	BCell	4.98322
003-012_T0_COL_LP_5p_N1__CAACTAGCATCTCCCA-1	BCell	1.96302
003-012_T0_COL_LP_5p_N1__CAAGAAATCCTTGACC-1	BCell	2.55247
003-012_T0_COL_LP_5p_N1__TTGTAGGGTCCAGTGC-1	BCell	1.16248
003-012_T0_COL_LP_5p_N1__TTGGAACTCTCAAGTG-1	BCell	2.27577
003-012_T0_COL_LP_5p_N1__AGGCCGTAGAGGTTAT-1	BCell	1.67248
003-012_T0_COL_LP_5p_N1__GGCTCGAAGATAGGAG-1	BCell	3.16192
003-012_T0_COL_LP_5p_N1__AACTCCCCAGTATAAG-1	BCell	2.25644
003-012_T0_COL_LP_5p_N1__GACGCGTCAGAGCCAA-1	BCell	3.38265
003-012_T0_COL_LP_5p_N1__CCTACCAAGTATGACA-1	BCell	7.04689
003-012_T0_COL_LP_5p_N1__GTCGTAAAGGATGTAT-1	BCell	3.60198
003-012_T0_COL_LP_5p_N1__CAAGATCTCCCAAGTA-1	BCell	2.07925
003-012_T0_COL_LP_5p_N1__CTAGTGATCTGGTTCC-1	BCell	3.48065
003-012_T0_COL_LP_5p_N1__ATTATCCCAGTCTTCC-1	BCell	1.43683
003-012_T0_COL_LP_5p_N1__CGTGTAATCCTGTACC-1	BCell	4.64133
003-012_T0_COL_LP_5p_N1__TGGGCGTGTTCCTCCA-1	BCell	2.09081
003-012_T0_COL_LP_5p_N1__GGCAATTCAGGGAGAG-1	BCell	1.94473
003-012_T0_COL_LP_5p_N1__TAGTTGGGTTACGCGC-1	BCell	3.6504
003-012_T0_COL_LP_5p_N1__CATCGGGGTTCGCTAA-1	BCell	4.05767
003-012_T0_COL_LP_5p_N1__TCTGAGATCACTTCAT-1	BCell	-0.581215
003-012_T0_COL_LP_5p_N1__GGCTGGTGTGATGTCT-1	BCell	1.62907
003-012_T0_COL_LP_5p_N1__CTAGAGTGTCGGCACT-1	BCell	2.22574
003-012_T0_COL_LP_5p_N1__GTGCGGTGTCCGAAGA-1	BCell	4.85107
003-012_T0_COL_LP_5p_N1__ACGATACAGAAGGACA-1	BCell	2.72851
003-012_T0_COL_LP_5p_N1__CATCGGGAGGCACATG-1	BCell	0.861484
003-012_T0_COL_LP_5p_N1__CTGCGGAAGCGTAGTG-1	BCell	2.90222
003-012_T0_COL_LP_5p_N1__CTCGTACGTGAAGGCT-1	BCell	2.38454
003-012_T0_COL_LP_5p_N1__AAACGGGAGCCGTCGT-1	BCell	2.30198
003-012_T0_COL_LP_5p_N1__AGGTCATGTAGTACCT-1	BCell	0.947112
003-012_T0_COL_LP_5p_N1__CAGCTAAAGAACTCGG-1	BCell	1.50954
003-012_T0_COL_LP_5p_N1__CACACTCGTCCGAGTC-1	BCell	0.469172
003-012_T0_COL_LP_5p_N1__GTTCTCGAGTGCCAGA-1	BCell	1.94584
003-012_T0_COL_LP_5p_N1__CGATCGGAGCGCCTCA-1	BCell	0.6001
003-012_T0_COL_LP_5p_N1__CACAGGCTCACGACTA-1	BCell	2.54184
003-012_T0_COL_LP_5p_N1__CGTGTAACAGTAAGAT-1	BCell	2.19278
003-012_T0_COL_LP_5p_N1__GTCACGGCAAGAGGCT-1	BCell	0.560752
003-012_T0_COL_LP_5p_N1__CTACACCAGCCTATGT-1	BCell	3.14776
003-012_T0_COL_LP_5p_N1__AGCGTCGCAGGTGGAT-1	BCell	2.29878
003-012_T0_COL_LP_5p_N1__AAATGCCGTTCGTCTC-1	BCell	1.3583
003-012_T0_COL_LP_5p_N1__ACTTACTCAGGGCATA-1	BCell	1.42625
003-012_T0_COL_LP_5p_N1__CGTGTAACACTCAGGC-1	BCell	2.98543
003-012_T0_COL_LP_5p_N1__CGATCGGTCGTGACAT-1	BCell	3.40167
003-012_T0_COL_LP_5p_N1__GTGTGCGGTTCATGGT-1	BCell	3.05226
003-012_T0_COL_LP_5p_N1__GTTCTCGGTCTCTTTA-1	BCell	1.88657
003-012_T0_COL_LP_5p_N1__GCTCCTAGTTAAGACA-1	BCell	5.05279
003-012_T0_COL_LP_5p_N1__CCCAATCAGCTGGAAC-1	BCell	3.06914
003-012_T0_COL_LP_5p_N1__TACGGTACACCTCGGA-1	BCell	2.35825
003-012_T0_COL_LP_5p_N1__GCAGTTAGTAGGGTAC-1	BCell	3.03576
003-012_T0_COL_LP_5p_N1__GCAAACTAGTACGTAA-1	BCell	0.962672
003-012_T0_COL_LP_5p_N1__CCCATACGTGTGGTTT-1	BCell	2.84601
003-012_T0_COL_LP_5p_N1__CCTACACCATGAACCT-1	BCell	1.3972
003-012_T0_COL_LP_5p_N1__TATTACCGTGTCAATC-1	BCell	2.02883
003-012_T0_COL_LP_5p_N1__TAAACCGAGAACAATC-1	BCell	0.793796
003-012_T0_COL_LP_5p_N1__TCGTACCTCTGAGGGA-1	BCell	0.514023
001-036_T0_COL_LP_5p_N1__CGAATGTGTACACCGC-1	BCell	0.15784
001-036_T0_COL_LP_5p_N1__ACATCAGGTAGCGTGA-1	BCell	3.81929
001-036_T0_COL_LP_5p_N1__AAATGCCTCCACGAAT-1	BCell	2.12251
001-036_T0_COL_LP_5p_N1__AGTCTTTGTACTCAAC-1	BCell	2.09691
001-036_T0_COL_LP_5p_N1__GTGTGCGCATCACCCT-1	BCell	0.99154
001-036_T0_COL_LP_5p_N1__CAGAATCAGAGGGATA-1	BCell	5.36132
001-036_T0_COL_LP_5p_N1__CGTCACTAGACAGAGA-1	BCell	3.44211
001-036_T0_COL_LP_5p_N1__AAAGCAAGTCAGGACA-1	BCell	0.409866
001-036_T0_COL_LP_5p_N1__CACCTTGAGCTGTCTA-1	BCell	1.81009
001-036_T0_COL_LP_5p_N1__CGGCTAGGTTCCACGG-1	BCell	1.18177
001-036_T0_COL_LP_5p_N1__GGACAAGAGGCTAGGT-1	BCell	2.63237
001-036_T0_COL_LP_5p_N1__CTGCCTATCCGCTGTT-1	BCell	3.7989
001-036_T0_COL_LP_5p_N1__CCTTCGATCCTATGTT-1	BCell	4.50954
001-036_T0_COL_LP_5p_N1__GCTCCTAAGAAGGCCT-1	BCell	3.75182
001-036_T0_COL_LP_5p_N1__CTCTGGTGTCGCATAT-1	BCell	4.53353
001-036_T0_COL_LP_5p_N1__CAACCTCTCTTCGGTC-1	BCell	-0.325541
001-036_T0_COL_LP_5p_N1__CGGAGTCTCGTTTGCC-1	BCell	4.02851
001-036_T0_COL_LP_5p_N1__GCGCGATCACAGGTTT-1	BCell	3.46484
001-036_T0_COL_LP_5p_N1__CTGCCTAGTTAAGGGC-1	BCell	-0.53204
001-036_T0_COL_LP_5p_N1__GTGAAGGAGTTACCCA-1	BCell	1.3711
001-036_T0_COL_LP_5p_N1__CGACTTCCACTTCTGC-1	BCell	2.48411
001-036_T0_COL_LP_5p_N1__CCTATTACATCAGTCA-1	BCell	3.03063
001-036_T0_COL_LP_5p_N1__GTCCTCAGTACAGTGG-1	BCell	1.49623
001-036_T0_COL_LP_5p_N1__CTCGAAACATGAACCT-1	BCell	0.62371
001-036_T0_COL_LP_5p_N1__GCAGTTAAGAGCTTCT-1	BCell	4.04862
001-036_T0_COL_LP_5p_N1__AGGCCACGTTCCACAA-1	BCell	0.74008
001-036_T0_COL_LP_5p_N1__GATCGTATCTTCCTTC-1	BCell	-1.1098
001-036_T0_COL_LP_5p_N1__GACACGCTCACAATGC-1	BCell	2.57085
001-036_T0_COL_LP_5p_N1__GGTATTGTCCACTCCA-1	BCell	-0.715244
001-036_T0_COL_LP_5p_N1__GACGCGTCACAACGCC-1	BCell	-0.377434
001-036_T0_COL_LP_5p_N1__CTCTACGTCTGTCCGT-1	BCell	1.46124
001-036_T0_COL_LP_5p_N1__TGAGAGGTCTGCTGTC-1	BCell	-0.00393401
001-036_T0_COL_LP_5p_N1__CTAAGACGTACCGAGA-1	BCell	3.25521
001-036_T0_COL_LP_5p_N1__ACGAGCCCACAGCGTC-1	BCell	0.578763
001-036_T0_COL_LP_5p_N1__GCATACATCGAGCCCA-1	BCell	3.77049
001-036_T0_COL_LP_5p_N1__GTCACAATCACATAGC-1	BCell	1.52523
001-036_T0_COL_LP_5p_N1__CTAAGACGTTACGACT-1	BCell	0.817934
001-036_T0_COL_LP_5p_N1__ATGTGTGGTTCCACAA-1	BCell	0.337579
001-036_T0_COL_LP_5p_N1__ACGGAGACAGTGGGAT-1	BCell	2.99435
001-036_T0_COL_LP_5p_N1__ATTGGTGCACCTTGTC-1	BCell	1.52352
001-036_T0_COL_LP_5p_N1__GGACAGACATTCGACA-1	BCell	-0.415353
001-036_T0_COL_LP_5p_N1__CTAGTGACATGGGAAC-1	BCell	4.1869
001-036_T0_COL_LP_5p_N1__AACTGGTGTGTTGGGA-1	BCell	2.54369
001-036_T0_COL_LP_5p_N1__GGAACTTAGACTCGGA-1	BCell	-0.312894
001-036_T0_COL_LP_5p_N1__TCTTTCCCAGCGATCC-1	BCell	0.0757574
001-036_T0_COL_LP_5p_N1__TCATTTGAGCCAACAG-1	BCell	2.22289
001-036_T0_COL_LP_5p_N1__AGGCCACAGAGGGATA-1	BCell	0.980426
001-036_T0_COL_LP_5p_N1__GGACAGACATATGCTG-1	BCell	2.30691
001-036_T0_COL_LP_5p_N1__TTCTCCTGTCGCATAT-1	BCell	0.942499
001-036_T0_COL_LP_5p_N1__TCGGGACCATCGATGT-1	BCell	1.4813
001-036_T0_COL_LP_5p_N1__TGTCCCAGTGGTGTAG-1	BCell	-0.0528354
001-036_T0_COL_LP_5p_N1__ATCATCTGTACCCAAT-1	BCell	0.740853
001-036_T0_COL_LP_5p_N1__AGCCTAATCGTCCGTT-1	BCell	-0.702294
001-036_T0_COL_LP_5p_N1__CACACCTTCCAGATCA-1	BCell	0.253219
001-036_T0_COL_LP_5p_N1__CGCTATCAGTCTTGCA-1	BCell	1.01207
001-036_T0_COL_LP_5p_N1__TCTTTCCCACCGAAAG-1	BCell	2.3818
001-036_T0_COL_LP_5p_N1__GCCTCTAGTAGTACCT-1	BCell	-0.589823
001-036_T0_COL_LP_5p_N1__ACAGCCGGTGGCAAAC-1	BCell	1.18375
001-036_T0_COL_LP_5p_N1__ATCCGAAGTCGACTAT-1	BCell	2.94658
001-036_T0_COL_LP_5p_N1__GCAGCCACATACTACG-1	BCell	0.68169
001-036_T0_COL_LP_5p_N1__TGCGCAGAGTATCTCG-1	BCell	2.59026
001-036_T0_COL_LP_5p_N1__CATATTCAGGGATGGG-1	BCell	0.004275
001-036_T0_COL_LP_5p_N1__AACACGTTCGTGGGAA-1	BCell	1.67062
001-036_T0_COL_LP_5p_N1__GTACTTTGTTATGTGC-1	BCell	2.10006
001-036_T0_COL_LP_5p_N1__TACTTACGTACTTAGC-1	BCell	2.28992
001-036_T0_COL_LP_5p_N1__ACGCCAGAGGTGCTTT-1	BCell	-0.0455175
001-036_T0_COL_LP_5p_N1__GAAACTCAGATCCCAT-1	BCell	0.94853
001-036_T0_COL_LP_5p_N1__AGTCTTTTCAGCGACC-1	BCell	5.22929
001-036_T0_COL_LP_5p_N1__AGATTGCCAAGCCCAC-1	BCell	4.30289
001-036_T0_COL_LP_5p_N1__GTCGGGTAGTTAGGTA-1	BCell	0.0265864
001-036_T0_COL_LP_5p_N1__TCACAAGGTCTCCACT-1	BCell	0.646512
001-036_T0_COL_LP_5p_N1__AGCATACCACTTCTGC-1	BCell	1.26698
001-036_T0_COL_LP_5p_N1__GGCTCGACATTCTCAT-1	BCell	0.961463
001-036_T0_COL_LP_5p_N1__CGTGAGCGTAAGTTCC-1	BCell	0.290057
001-036_T0_COL_LP_5p_N1__TGCTACCAGCGATTCT-1	BCell	2.96538
001-036_T0_COL_LP_5p_N1__ACTGATGTCGGAATCT-1	BCell	0.52933
001-036_T0_COL_LP_5p_N1__AAGCCGCTCGAATGGG-1	BCell	-0.0898337
001-036_T0_COL_LP_5p_N1__ACTGCTCAGAGTCGGT-1	BCell	1.38027
001-036_T0_COL_LP_5p_N1__CGTGAGCAGTGCAAGC-1	BCell	0.0931595
001-036_T0_COL_LP_5p_N1__ACTGATGTCTGGCGAC-1	BCell	3.92367
001-036_T0_COL_LP_5p_N1__ACAGCTATCCGAACGC-1	BCell	3.0084
001-036_T0_COL_LP_5p_N1__AGTCTTTGTAGAGGAA-1	BCell	1.02042
001-036_T0_COL_LP_5p_N1__AAGTCTGAGACTGTAA-1	BCell	1.41648
001-036_T0_COL_LP_5p_N1__TTCTACATCTGTCTAT-1	BCell	1.55175
001-036_T0_COL_LP_5p_N1__CGTAGCGTCCGGGTGT-1	BCell	6.35894
001-036_T0_COL_LP_5p_N1__GACTACAAGTCTCCTC-1	BCell	0.354723
001-036_T0_COL_LP_5p_N1__GATCAGTCATGAGCGA-1	BCell	0.14283
001-036_T0_COL_LP_5p_N1__AAGTCTGAGCTAGTTC-1	BCell	4.61571
001-036_T0_COL_LP_5p_N1__GTCACAAGTGTCTGAT-1	BCell	2.46398
001-036_T0_COL_LP_5p_N1__AGATTGCCATATACCG-1	BCell	3.46592
001-036_T0_COL_LP_5p_N1__GTCTTCGCAAGCCGTC-1	BCell	-0.321787
001-036_T0_COL_LP_5p_N1__ACTTGTTTCCATGAGT-1	BCell	4.14803
001-036_T0_COL_LP_5p_N1__AAGGAGCTCCGGCACA-1	BCell	2.4271
001-036_T0_COL_LP_5p_N1__TACCTTATCGTACGGC-1	BCell	2.8223
001-036_T0_COL_LP_5p_N1__ACGAGCCTCACAACGT-1	BCell	0.436765
001-036_T0_COL_LP_5p_N1__CCACCTAGTCGGGTCT-1	BCell	2.37882
001-036_T0_COL_LP_5p_N1__AATCCAGCAGCTCGCA-1	BCell	0.592928
001-036_T0_COL_LP_5p_N1__CGGACGTCAATGGTCT-1	BCell	-0.323631
001-036_T0_COL_LP_5p_N1__GTACTCCGTGGTCCGT-1	BCell	2.169
001-036_T0_COL_LP_5p_N1__AGAGCGATCTGATTCT-1	BCell	2.50082
001-036_T0_COL_LP_5p_N1__GCGCAACGTTCCGTCT-1	BCell	1.88007
001-036_T0_COL_LP_5p_N1__GCTCTGTTCATGCATG-1	BCell	1.64947
001-036_T0_COL_LP_5p_N1__TTCGGTCTCATATCGG-1	BCell	2.6906
001-036_T0_COL_LP_5p_N1__ATTCTACAGTGTCCAT-1	BCell	0.617802
001-036_T0_COL_LP_5p_N1__GGCCGATCATGCGCAC-1	BCell	2.82079
001-036_T0_COL_LP_5p_N1__CGGCTAGAGACTAAGT-1	BCell	3.57114
001-036_T0_COL_LP_5p_N1__ATTACTCAGTGAAGTT-1	BCell	2.30463
001-036_T0_COL_LP_5p_N1__GTGGGTCAGCTGAACG-1	BCell	1.37018
001-036_T0_COL_LP_5p_N1__ATCACGATCAGGCGAA-1	BCell	0.41281
001-036_T0_COL_LP_5p_N1__CCACTACAGTGACATA-1	BCell	1.74983
001-036_T0_COL_LP_5p_N1__GTCAAGTAGCGTTGCC-1	BCell	6.09318
001-036_T0_COL_LP_5p_N1__AGCTCCTAGTACGATA-1	BCell	2.1141
001-036_T0_COL_LP_5p_N1__CCACTACAGTTACGGG-1	BCell	3.01166
001-036_T0_COL_LP_5p_N1__ACTTTCAAGGCTAGCA-1	BCell	1.16589
001-036_T0_COL_LP_5p_N1__ACGAGGACAGGGTATG-1	BCell	1.50144
001-036_T0_COL_LP_5p_N1__TGCACCTGTTATGCGT-1	BCell	0.96524
001-036_T0_COL_LP_5p_N1__CAGGTGCCACTTAAGC-1	BCell	-0.144292
001-036_T0_COL_LP_5p_N1__CGTGAGCAGAGGTTAT-1	BCell	0.827242
001-036_T0_COL_LP_5p_N1__CGGACACAGATCGATA-1	BCell	1.30434
001-036_T0_COL_LP_5p_N1__AAATGCCGTTGGTTTG-1	BCell	1.30335
001-036_T0_COL_LP_5p_N1__ACGCAGCGTAAGGGCT-1	BCell	0.234231
001-036_T0_COL_LP_5p_N1__AGCCTAACACATGGGA-1	BCell	3.54434
001-036_T0_COL_LP_5p_N1__TCGGTAACACGGCGTT-1	BCell	2.64808
001-036_T0_COL_LP_5p_N1__GGGACCTCAGATAATG-1	BCell	8.0618
001-036_T0_COL_LP_5p_N1__GTCTCGTTCTGCCAGG-1	BCell	0.634541
001-036_T0_COL_LP_5p_N1__CGATGGCTCTGCGACG-1	BCell	6.34096
001-036_T0_COL_LP_5p_N1__CCGTTCAAGGCTCAGA-1	BCell	3.05824
001-036_T0_COL_LP_5p_N1__CTCGTCAGTATTCGTG-1	BCell	2.41206
001-036_T0_COL_LP_5p_N1__GCAGTTACAAACCCAT-1	BCell	1.14864
001-036_T0_COL_LP_5p_N1__GTGCGGTTCCATGAGT-1	BCell	2.25571
001-036_T0_COL_LP_5p_N1__TCATTTGGTCGCTTTC-1	BCell	0.67261
001-036_T0_COL_LP_5p_N1__CCATTCGCATGCTAGT-1	BCell	2.67937
001-036_T0_COL_LP_5p_N1__GCGCAGTTCTGCAGTA-1	BCell	2.316
001-036_T0_COL_LP_5p_N1__GGCAATTTCATGTGGT-1	BCell	1.89815
001-036_T0_COL_LP_5p_N1__CGAACATTCGCAGGCT-1	BCell	1.0319
001-036_T0_COL_LP_5p_N1__GTGTGCGTCCTAAGTG-1	BCell	1.07863
001-036_T0_COL_LP_5p_N1__AAAGCAATCTTGACGA-1	BCell	0.762591
001-036_T0_COL_LP_5p_N1__GAAGCAGAGAGAGCTC-1	BCell	3.25429
001-036_T0_COL_LP_5p_N1__CAGCGACCAGATGGGT-1	BCell	0.652464
001-036_T0_COL_LP_5p_N1__CACCTTGAGAGTCTGG-1	BCell	-0.163546
001-036_T0_COL_LP_5p_N1__ACGGAGATCGAGCCCA-1	BCell	-0.141773
001-036_T0_COL_LP_5p_N1__AACCGCGGTGGTCTCG-1	BCell	1.54625
001-036_T0_COL_LP_5p_N1__TCTGGAAAGTTACCCA-1	BCell	0.105849
001-036_T0_COL_LP_5p_N1__CGACCTTTCCGCGGTA-1	BCell	5.43161
001-036_T0_COL_LP_5p_N1__GTTACAGTCGCCTGTT-1	BCell	-0.645968
001-036_T0_COL_LP_5p_N1__TGCCCATGTGAAATCA-1	BCell	0.665498
001-036_T0_COL_LP_5p_N1__GTTCATTAGGCTAGCA-1	BCell	2.1023
001-036_T0_COL_LP_5p_N1__TGGCCAGGTGAAATCA-1	BCell	0.17892
001-036_T0_COL_LP_5p_N1__CTGTGCTTCCAAGCCG-1	BCell	0.530505
001-036_T0_COL_LP_5p_N1__AACACGTCACAGACTT-1	BCell	3.53322
001-036_T0_COL_LP_5p_N1__GAACCTATCGCTTAGA-1	BCell	0.851324
001-036_T0_COL_LP_5p_N1__GATCGATAGTACGATA-1	BCell	6.32883
001-036_T0_COL_LP_5p_N1__ACTTTCAAGCCACTAT-1	BCell	1.16368
001-036_T0_COL_LP_5p_N1__ATGAGGGTCTTGTACT-1	BCell	7.07957
001-036_T0_COL_LP_5p_N1__CCTTACGCATACAGCT-1	BCell	-0.0165679
001-036_T0_COL_LP_5p_N1__CGTGTCTTCGGAAATA-1	BCell	-0.0430494
001-036_T0_COL_LP_5p_N1__ACTTACTAGAATTGTG-1	BCell	1.98529
001-036_T0_COL_LP_5p_N1__ATAAGAGAGGGCACTA-1	BCell	0.367697
001-036_T0_COL_LP_5p_N1__TGCCCATTCTGTCCGT-1	BCell	1.19625
001-036_T0_COL_LP_5p_N1__CGTTAGAGTATCACCA-1	BCell	0.904106
001-036_T0_COL_LP_5p_N1__GGTGCGTTCCAATGGT-1	BCell	-0.0639735
001-036_T0_COL_LP_5p_N1__TGGGCGTAGGCCATAG-1	BCell	1.77637
001-036_T0_COL_LP_5p_N1__GGGCATCTCACGATGT-1	BCell	1.82103
001-036_T0_COL_LP_5p_N1__TATTACCCATGCTGGC-1	BCell	1.76041
001-036_T0_COL_LP_5p_N1__CCTTTCTGTCCGAAGA-1	BCell	1.27444
001-036_T0_COL_LP_5p_N1__GCAGCCAGTCGAGATG-1	BCell	3.14916
001-036_T0_COL_LP_5p_N1__TCTGGAACATGGTTGT-1	BCell	0.184931
001-036_T0_COL_LP_5p_N1__CGCTTCAGTATGGTTC-1	BCell	0.980687
001-036_T0_COL_LP_5p_N1__CCGGGATCAAGCCATT-1	BCell	-0.614519
001-036_T0_COL_LP_5p_N1__CCCTCCTTCCATGCTC-1	BCell	0.524047
001-036_T0_COL_LP_5p_N1__CCTCAGTCACAACTGT-1	BCell	-0.668894
001-036_T0_COL_LP_5p_N1__ACTTGTTCAATCCAAC-1	BCell	1.40931
001-036_T0_COL_LP_5p_N1__CAGAGAGCAGGGTTAG-1	BCell	0.472053
001-036_T0_COL_LP_5p_N1__TGACTTTAGATCCCGC-1	BCell	1.11515
001-036_T0_COL_LP_5p_N1__TGTTCCGTCTAGCACA-1	BCell	1.98451
001-036_T0_COL_LP_5p_N1__CACTCCAAGATGTGGC-1	BCell	2.80549
001-036_T0_COL_LP_5p_N1__CGGAGTCCACTGAAGG-1	BCell	4.4479
001-036_T0_COL_LP_5p_N1__TGTCCCACACGTCTCT-1	BCell	0.0331966
001-036_T0_COL_LP_5p_N1__AAATGCCTCCATGAAC-1	BCell	-0.265155
001-036_T0_COL_LP_5p_N1__CCAGCGAAGCTGAACG-1	BCell	2.2292
001-036_T0_COL_LP_5p_N1__GTCTTCGAGTACGCGA-1	BCell	0.827443
001-036_T0_COL_LP_5p_N1__ACATGGTTCGTCGTTC-1	BCell	2.17224
001-036_T0_COL_LP_5p_N1__CGGAGTCCAGATGGCA-1	BCell	0.585444
001-036_T0_COL_LP_5p_N1__CTCTGGTGTGCACCAC-1	BCell	2.30182
001-036_T0_COL_LP_5p_N1__ACTGTCCAGTTAGCGG-1	BCell	-0.478158
001-036_T0_COL_LP_5p_N1__TCGTACCTCGTGGACC-1	BCell	0.458379
001-036_T0_COL_LP_5p_N1__TTGGAACGTCAATACC-1	BCell	0.546249
001-036_T0_COL_LP_5p_N1__GCTGCGATCAACACTG-1	BCell	0.0556657
001-036_T0_COL_LP_5p_N1__CTAGCCTCAATAACGA-1	BCell	1.16385
001-036_T0_COL_LP_5p_N1__AAATGCCTCCGCAAGC-1	BCell	5.96521
001-036_T0_COL_LP_5p_N1__ACATCAGAGGCGATAC-1	BCell	0.868183
001-036_T0_COL_LP_5p_N1__CCTCTGAAGAGGTTGC-1	BCell	4.06482
001-036_T0_COL_LP_5p_N1__CTGATAGTCTAACTGG-1	BCell	4.41131
001-036_T0_COL_LP_5p_N1__GGCGACTCAGGGCATA-1	BCell	2.25689
001-036_T0_COL_LP_5p_N1__ACCCACTAGAGGTACC-1	BCell	1.40233
001-036_T0_COL_LP_5p_N1__TGAAAGACACTGAAGG-1	BCell	1.24551
001-036_T0_COL_LP_5p_N1__TGAGAGGGTGCGATAG-1	BCell	3.75104
001-036_T0_COL_LP_5p_N1__AAACGGGAGTTTGCGT-1	BCell	0.549533
001-036_T0_COL_LP_5p_N1__CGTCACTAGTATGACA-1	BCell	-0.387842
001-036_T0_COL_LP_5p_N1__CGACTTCGTTGGGACA-1	BCell	1.40134
001-036_T0_COL_LP_5p_N1__AAATGCCGTCTGCGGT-1	BCell	1.62224
001-036_T0_COL_LP_5p_N1__ACTTGTTAGCACCGCT-1	BCell	3.84621
001-036_T0_COL_LP_5p_N1__GACTACAGTACGAAAT-1	BCell	3.32415
001-036_T0_COL_LP_5p_N1__AGAATAGCAGCTTAAC-1	BCell	2.46601
001-036_T0_COL_LP_5p_N1__TACGGGCTCACGAAGG-1	BCell	6.836
001-036_T0_COL_LP_5p_N1__GACGTGCGTTCCACAA-1	BCell	3.85104
001-036_T0_COL_LP_5p_N1__GCTGCAGAGTGACATA-1	BCell	5.02452
001-036_T0_COL_LP_5p_N1__TGACTTTAGAGAGCTC-1	BCell	5.31339
001-036_T0_COL_LP_5p_N1__AGTTGGTTCATGTAGC-1	BCell	0.0759998
001-036_T0_COL_LP_5p_N1__CGGCTAGCACATTTCT-1	BCell	1.4075
001-036_T0_COL_LP_5p_N1__CGTCTACTCAACGAAA-1	BCell	0.20469
001-036_T0_COL_LP_5p_N1__ACCTTTATCTGTGCAA-1	BCell	3.40467
001-036_T0_COL_LP_5p_N1__GCTGCTTTCATGCTCC-1	BCell	0.00390641
001-036_T0_COL_LP_5p_N1__GTCAAGTGTTGGTGGA-1	BCell	3.32606
001-036_T0_COL_LP_5p_N1__GACGTTATCTTACCTA-1	BCell	0.70967
001-036_T0_COL_LP_5p_N1__ATGAGGGAGAGACGAA-1	BCell	6.3473
001-036_T0_COL_LP_5p_N1__CCTAAAGGTTGCGTTA-1	BCell	2.82959
001-036_T0_COL_LP_5p_N1__GTCACGGAGGCCATAG-1	BCell	2.32183
001-036_T0_COL_LP_5p_N1__AGTGGGATCCAACCAA-1	BCell	3.0518
001-036_T0_COL_LP_5p_N1__CACACTCGTTATGTGC-1	BCell	3.6877
001-036_T0_COL_LP_5p_N1__CATCAGAAGAGGGATA-1	BCell	1.29991
001-036_T0_COL_LP_5p_N1__GACTGCGAGCAATCTC-1	BCell	3.3642
001-036_T0_COL_LP_5p_N1__GTTACAGCACAGACAG-1	BCell	1.15282
001-036_T0_COL_LP_5p_N1__AGGTCATTCGAGAACG-1	BCell	0.501945
001-036_T0_COL_LP_5p_N1__ATTGGACAGGACATTA-1	BCell	1.42413
001-036_T0_COL_LP_5p_N1__CTCTACGGTGGCCCTA-1	BCell	-0.0366352
001-036_T0_COL_LP_5p_N1__TCTGGAAAGGAATCGC-1	BCell	-0.0861383
001-036_T0_COL_LP_5p_N1__TACTTACTCTGGTTCC-1	BCell	5.86892
001-036_T0_COL_LP_5p_N1__ATAGACCGTGACGCCT-1	BCell	0.496918
001-036_T0_COL_LP_5p_N1__GCAATCAAGACAAGCC-1	BCell	4.7569
001-036_T0_COL_LP_5p_N1__AGAGTGGCATTGCGGC-1	BCell	0.577198
001-036_T0_COL_LP_5p_N1__AGGCCACTCACCAGGC-1	BCell	0.408034
001-036_T0_COL_LP_5p_N1__CTAAGACTCTGGTTCC-1	BCell	3.318
001-036_T0_COL_LP_5p_N1__GCCTCTAAGACTAAGT-1	BCell	0.427289
001-036_T0_COL_LP_5p_N1__TCTCATATCACGCATA-1	BCell	-0.22055
001-036_T0_COL_LP_5p_N1__AGGTCATTCCAGGGCT-1	BCell	-0.63616
001-036_T0_COL_LP_5p_N1__ACTTGTTGTACCGCTG-1	BCell	3.62092
001-036_T0_COL_LP_5p_N1__TACGGTAGTATATGGA-1	BCell	1.91715
001-036_T0_COL_LP_5p_N1__CACAGGCAGGGAGTAA-1	BCell	2.23637
001-036_T0_COL_LP_5p_N1__CTTTGCGGTGCCTGTG-1	BCell	2.9026
001-036_T0_COL_LP_5p_N1__GGACAGACAGCCAATT-1	BCell	0.520108
001-036_T0_COL_LP_5p_N1__GGGCACTGTACCCAAT-1	BCell	1.78519
001-036_T0_COL_LP_5p_N1__ATCACGATCTAACTTC-1	BCell	1.90606
001-036_T0_COL_LP_5p_N1__CTGCGGAAGCTGAACG-1	BCell	3.41
001-036_T0_COL_LP_5p_N1__ACTTTCAGTGTAATGA-1	BCell	0.997101
001-036_T0_COL_LP_5p_N1__CACCTTGGTATCTGCA-1	BCell	1.01931
001-036_T0_COL_LP_5p_N1__CAGATCAGTATATGGA-1	BCell	1.63958
001-036_T0_COL_LP_5p_N1__GACAGAGTCGGAATCT-1	BCell	2.85952
001-036_T0_COL_LP_5p_N1__GGCTCGAAGGTGCAAC-1	BCell	0.89365
001-036_T0_COL_LP_5p_N1__CGGCTAGAGTGACTCT-1	BCell	0.0302717
001-036_T0_COL_LP_5p_N1__GATGCTAGTTCTCATT-1	BCell	0.288528
001-036_T0_COL_LP_5p_N1__CTGATCCCAGCTGCTG-1	BCell	0.600306
001-036_T0_COL_LP_5p_N1__AGGGTGAGTCTCACCT-1	BCell	1.52963
001-036_T0_COL_LP_5p_N1__TGACTTTTCTGGCGTG-1	BCell	1.63676
001-036_T0_COL_LP_5p_N1__ATGCGATCATTCTTAC-1	BCell	4.18744
001-036_T0_COL_LP_5p_N1__CGAGCACTCCTGCTTG-1	BCell	4.81451
001-036_T0_COL_LP_5p_N1__CCACTACAGGACGAAA-1	BCell	2.12353
001-036_T0_COL_LP_5p_N1__CAGAGAGCAGTTAACC-1	BCell	0.412092
001-036_T0_COL_LP_5p_N1__TACGGGCGTCATATCG-1	BCell	0.721738
001-036_T0_COL_LP_5p_N1__ACCAGTACATTTGCTT-1	BCell	0.402511
001-036_T0_COL_LP_5p_N1__ACACTGAGTCTGCAAT-1	BCell	3.43853
001-036_T0_COL_LP_5p_N1__GGGAATGGTCTACCTC-1	BCell	0.76742
001-036_T0_COL_LP_5p_N1__GGGTTGCCAATCGAAA-1	BCell	4.11339
001-036_T0_COL_LP_5p_N1__CTGGTCTCAGGTCGTC-1	BCell	-0.127364
001-036_T0_COL_LP_5p_N1__CGGAGCTAGGTAAACT-1	BCell	0.10811
001-036_T0_COL_LP_5p_N1__TGCTACCCATGATCCA-1	BCell	3.36848
001-036_T0_COL_LP_5p_N1__CACACAACAAGCCGTC-1	BCell	2.78432
001-036_T0_COL_LP_5p_N1__ACGGCCATCAGGATCT-1	BCell	2.88726
001-036_T0_COL_LP_5p_N1__ACGCCAGAGTACGATA-1	BCell	1.29993
001-036_T0_COL_LP_5p_N1__TTCTTAGCAGTAAGCG-1	BCell	1.48443
001-036_T0_COL_LP_5p_N1__GCACTCTTCCCAAGAT-1	BCell	1.6023
001-036_T0_COL_LP_5p_N1__CGGCTAGTCCGCATAA-1	BCell	0.877258
001-036_T0_COL_LP_5p_N1__CGAGCACCAGAGTGTG-1	BCell	0.132465
001-036_T0_COL_LP_5p_N1__AAAGATGTCCTTTACA-1	BCell	-0.81556
001-036_T0_COL_LP_5p_N1__AAGACCTCACCGGAAA-1	BCell	1.45135
001-036_T0_COL_LP_5p_N1__ACGAGCCTCTCTGAGA-1	BCell	0.827612
001-036_T0_COL_LP_5p_N1__GTGCGGTCAGTCCTTC-1	BCell	0.0882146
001-036_T0_COL_LP_5p_N1__CTCGTACTCGAGGTAG-1	BCell	5.03833
001-036_T0_COL_LP_5p_N1__ACTTGTTAGGTGCACA-1	BCell	4.7983
001-036_T0_COL_LP_5p_N1__GCAATCACACACAGAG-1	BCell	0.222501
001-036_T0_COL_LP_5p_N1__CATCCACCACGGCCAT-1	BCell	0.485396
001-036_T0_COL_LP_5p_N1__AGTGTCACATTAGCCA-1	BCell	1.14752
001-036_T0_COL_LP_5p_N1__CTGTGCTTCTATCCCG-1	BCell	9.54873
001-036_T0_COL_LP_5p_N1__GGGAATGGTCTCCCTA-1	BCell	-0.122689
001-036_T0_COL_LP_5p_N1__GTAACGTTCTAGCACA-1	BCell	2.09789
001-036_T0_COL_LP_5p_N1__TGAAAGAGTGGTAACG-1	BCell	2.05919
001-036_T0_COL_LP_5p_N1__TGCGTGGGTGGGTATG-1	BCell	2.41361
001-036_T0_COL_LP_5p_N1__GACACGCGTGCAACTT-1	BCell	0.754566
001-036_T0_COL_LP_5p_N1__TGTCCCATCGGTGTTA-1	BCell	0.316398
001-036_T0_COL_LP_5p_N1__CCCAGTTAGTAGCGGT-1	BCell	3.42476
001-036_T0_COL_LP_5p_N1__TACTCGCTCTGCTGCT-1	BCell	6.40075
001-036_T0_COL_LP_5p_N1__ACTGATGAGGCATTGG-1	BCell	4.07691
001-036_T0_COL_LP_5p_N1__GTTCGGGAGAGTTGGC-1	BCell	2.74987
001-036_T0_COL_LP_5p_N1__CTAACTTGTGTTGGGA-1	BCell	1.4268
001-036_T0_COL_LP_5p_N1__CCCTCCTGTCCGTCAG-1	BCell	3.62511
001-036_T0_COL_LP_5p_N1__TCCACACTCCACGTGG-1	BCell	2.8309
001-036_T0_COL_LP_5p_N1__AGGTCATCAAGGTTCT-1	BCell	1.89613
001-036_T0_COL_LP_5p_N1__CTGCGGAGTGAACCTT-1	BCell	1.38434
001-036_T0_COL_LP_5p_N1__AACACGTGTATAGGTA-1	BCell	2.2798
001-036_T0_COL_LP_5p_N1__AGTGGGAGTGACTCAT-1	BCell	2.73441
001-036_T0_COL_LP_5p_N1__TATCAGGGTAGCGCAA-1	BCell	4.76824
001-036_T0_COL_LP_5p_N1__TTTGTCATCGGAAACG-1	BCell	1.83706
001-036_T0_COL_LP_5p_N1__ACATGGTAGTGGGCTA-1	BCell	0.313648
001-036_T0_COL_LP_5p_N1__CGTGTAACATGTTGAC-1	BCell	3.03195
001-036_T0_COL_LP_5p_N1__CGATGGCGTGCACTTA-1	BCell	2.7756
001-036_T0_COL_LP_5p_N1__TAGGCATAGTGGAGTC-1	BCell	3.18342
001-036_T0_COL_LP_5p_N1__TCTTTCCAGAACAACT-1	BCell	5.25775
001-036_T0_COL_LP_5p_N1__CAACCTCAGCCTATGT-1	BCell	1.34851
001-036_T0_COL_LP_5p_N1__CGCGGTATCGCTTGTC-1	BCell	1.33882
001-036_T0_COL_LP_5p_N1__CGCGGTAAGGTGCACA-1	BCell	0.746826
001-036_T0_COL_LP_5p_N1__CGGTTAAGTACCCAAT-1	BCell	2.99215
001-036_T0_COL_LP_5p_N1__TTCTCAAGTTCGTTGA-1	BCell	2.2425
001-036_T0_COL_LP_5p_N1__GTCACGGAGACAGAGA-1	BCell	4.15714
001-036_T0_COL_LP_5p_N1__AACTTTCAGACACGAC-1	BCell	3.1864
001-036_T0_COL_LP_5p_N1__TTTGCGCGTACGCTGC-1	BCell	2.78739
001-036_T0_COL_LP_5p_N1__CCATTCGTCGTTTAGG-1	BCell	2.0508
001-036_T0_COL_LP_5p_N1__GACGTTACATTCTTAC-1	BCell	0.647738
001-036_T0_COL_LP_5p_N1__CACACCTCACACTGCG-1	BCell	2.7362
001-036_T0_COL_LP_5p_N1__CATGGCGGTCTTTCAT-1	BCell	1.10641
001-036_T0_COL_LP_5p_N1__CGTCTACTCTACCTGC-1	BCell	1.24815
001-036_T0_COL_LP_5p_N1__GGGAGATAGGCATGGT-1	BCell	0.888407
001-036_T0_COL_LP_5p_N1__CACATAGTCATGCATG-1	BCell	0.762012
001-036_T0_COL_LP_5p_N1__CGCGGTAGTTCACCTC-1	BCell	2.10494
001-036_T0_COL_LP_5p_N1__CGGACTGAGCGCCTCA-1	BCell	0.354353
001-036_T0_COL_LP_5p_N1__GCGCGATGTGACTCAT-1	BCell	3.40426
001-036_T0_COL_LP_5p_N1__CTGCTGTAGCAAATCA-1	BCell	8.16918
001-036_T0_COL_LP_5p_N1__TGTATTCGTACCATCA-1	BCell	2.41679
001-036_T0_COL_LP_5p_N1__CGATGTATCCATGCTC-1	BCell	2.14182
001-036_T0_COL_LP_5p_N1__TCAGCTCAGAGTCGGT-1	BCell	1.46326
001-036_T0_COL_LP_5p_N1__CACATTTGTACTCTCC-1	BCell	2.49754
001-036_T0_COL_LP_5p_N1__GACCAATCAAGTAGTA-1	BCell	0.336585
001-036_T0_COL_LP_5p_N1__ATGTGTGGTCTTCGTC-1	BCell	1.3534
001-036_T0_COL_LP_5p_N1__TGCCCATCATGTCTCC-1	BCell	2.80151
001-036_T0_COL_LP_5p_N1__CTAGTGACAGTATGCT-1	BCell	2.79332
001-036_T0_COL_LP_5p_N1__GCTGGGTGTATCTGCA-1	BCell	2.30402
001-036_T0_COL_LP_5p_N1__TCATTACGTGGCGAAT-1	BCell	4.67347
001-036_T0_COL_LP_5p_N1__CTCAGAATCCTTGGTC-1	BCell	1.48988
001-036_T0_COL_LP_5p_N1__GCGCGATTCGGTGTTA-1	BCell	3.8373
001-036_T0_COL_LP_5p_N1__CCGTTCACAAGTAGTA-1	BCell	2.28595
001-036_T0_COL_LP_5p_N1__CGATCGGCAGCATGAG-1	BCell	3.3297
001-036_T0_COL_LP_5p_N1__TGTCCCAAGGAATTAC-1	BCell	7.02667
001-036_T0_COL_LP_5p_N1__CTCGTCATCCCTTGCA-1	BCell	1.72365
001-036_T0_COL_LP_5p_N1__ACGATACTCCACTCCA-1	BCell	0.576345
001-036_T0_COL_LP_5p_N1__AGGGATGCAATGTAAG-1	BCell	2.87663
001-036_T0_COL_LP_5p_N1__TGACTAGGTGCACGAA-1	BCell	4.26011
001-036_T0_COL_LP_5p_N1__CATGCCTAGGAATGGA-1	BCell	0.814097
001-036_T0_COL_LP_5p_N1__CTCGGAGCAGCTTAAC-1	BCell	0.417758
001-036_T0_COL_LP_5p_N1__CGAGAAGCATCCGGGT-1	BCell	1.83259
001-036_T0_COL_LP_5p_N1__CCAGCGACATACGCCG-1	BCell	3.54118
001-036_T0_COL_LP_5p_N1__TGAGCATGTTGTCTTT-1	BCell	0.233101
001-036_T0_COL_LP_5p_N1__GACCTGGCAGCGTCCA-1	BCell	2.28568
001-036_T0_COL_LP_5p_N1__CCGGGATAGGGTCGAT-1	BCell	1.9227
001-036_T0_COL_LP_5p_N1__ATGTGTGGTCTGGAGA-1	BCell	3.87219
001-036_T0_COL_LP_5p_N1__AGGGTGAGTCGAAAGC-1	BCell	6.31271
001-036_T0_COL_LP_5p_N1__GCACATAAGAATTGTG-1	BCell	-0.67101
001-036_T0_COL_LP_5p_N1__TCTCTAAGTATCGCAT-1	BCell	4.35434
001-036_T0_COL_LP_5p_N1__AGCCTAAAGAGTGAGA-1	BCell	-0.386283
001-036_T0_COL_LP_5p_N1__CGGGTCAGTGGCCCTA-1	BCell	0.910624
001-036_T0_COL_LP_5p_N1__ACTGATGGTCAAAGCG-1	BCell	1.07139
001-036_T0_COL_LP_5p_N1__CAACTAGCATTAACCG-1	BCell	1.12445
001-036_T0_COL_LP_5p_N1__AGTGTCATCAGGCCCA-1	BCell	3.04611
001-036_T0_COL_LP_5p_N1__GATTCAGGTTCCACGG-1	BCell	3.58823
001-036_T0_COL_LP_5p_N1__TAAGCGTAGCGAGAAA-1	BCell	1.54125
001-036_T0_COL_LP_5p_N1__TGTCCCAAGCCACGTC-1	BCell	1.48975
001-036_T0_COL_LP_5p_N1__TACCTATAGTAGCGGT-1	BCell	1.67481
001-036_T0_COL_LP_5p_N1__CAAGAAAAGCGGATCA-1	BCell	5.77442
001-036_T0_COL_LP_5p_N1__GGACAAGGTTCGTGAT-1	BCell	0.748037
001-036_T0_COL_LP_5p_N1__GTCGGGTTCATGCTCC-1	BCell	-0.0283407
001-036_T0_COL_LP_5p_N1__GTCTCGTAGCCGATTT-1	BCell	3.75769
001-036_T0_COL_LP_5p_N1__GGGTTGCAGGGATGGG-1	BCell	1.23403
001-036_T0_COL_LP_5p_N1__AGTAGTCAGGCCCTTG-1	BCell	1.28391
001-036_T0_COL_LP_5p_N1__AACTGGTAGCCACCTG-1	BCell	2.49892
001-036_T0_COL_LP_5p_N1__TTAGGACTCTGCAGTA-1	BCell	1.35955
001-036_T0_COL_LP_5p_N1__TTCTTAGAGATCGATA-1	BCell	0.507064
001-036_T0_COL_LP_5p_N1__CGGACGTCATTAGGCT-1	BCell	3.57864
001-036_T0_COL_LP_5p_N1__GTCGTAATCAACTCTT-1	BCell	0.93721
001-036_T0_COL_LP_5p_N1__CGACTTCGTCGCTTCT-1	BCell	1.8126
001-036_T0_COL_LP_5p_N1__GCGCGATAGGCTATCT-1	BCell	2.40026
001-036_T0_COL_LP_5p_N1__CGATGGCGTAGTACCT-1	BCell	0.662566
001-036_T0_COL_LP_5p_N1__TGAAAGATCAATACCG-1	BCell	2.06604
001-036_T0_COL_LP_5p_N1__TCCACACAGCGTTGCC-1	BCell	4.55154
001-036_T0_COL_LP_5p_N1__TTCTCCTAGTATCGAA-1	BCell	0.107506
001-036_T0_COL_LP_5p_N1__TTCTACATCGAGAGCA-1	BCell	-0.434782
001-036_T0_COL_LP_5p_N1__GGAATAAAGACAAGCC-1	BCell	0.93014
001-036_T0_COL_LP_5p_N1__GCATGCGCATAGACTC-1	BCell	2.06419
001-036_T0_COL_LP_5p_N1__GGGACCTTCACCATAG-1	BCell	0.176352
001-036_T0_COL_LP_5p_N1__CTGATCCTCAAGCCTA-1	BCell	2.81341
001-036_T0_COL_LP_5p_N1__AGAATAGAGAGACGAA-1	BCell	2.09968
001-036_T0_COL_LP_5p_N1__CCTTCGAGTACCGTTA-1	BCell	1.05958
001-036_T0_COL_LP_5p_N1__GATGCTAGTAAGTGGC-1	BCell	1.25125
001-036_T0_COL_LP_5p_N1__CGTAGGCGTTGATTGC-1	BCell	3.54199
001-036_T0_COL_LP_5p_N1__CTCTAATAGAGACTAT-1	BCell	3.86688
001-036_T0_COL_LP_5p_N1__CAGTAACGTTGGTAAA-1	BCell	3.93925
001-036_T0_COL_LP_5p_N1__GACACGCTCTCTTGAT-1	BCell	1.27601
001-036_T0_COL_LP_5p_N1__GATGCTATCTTACCGC-1	BCell	1.08956
001-036_T0_COL_LP_5p_N1__CTAAGACCAACTGCTA-1	BCell	1.73404
001-036_T0_COL_LP_5p_N1__GCTGCGATCCCAAGAT-1	BCell	2.98372
001-036_T0_COL_LP_5p_N1__ATCATGGGTGCAACTT-1	BCell	4.24317
001-036_T0_COL_LP_5p_N1__GGACGTCCAGCTGTGC-1	BCell	1.36953
001-036_T0_COL_LP_5p_N1__GGCTGGTCAATGACCT-1	BCell	1.76434
001-036_T0_COL_LP_5p_N1__TACCTATCATATGGTC-1	BCell	0.351179
001-036_T0_COL_LP_5p_N1__ACTGAACAGACTAGGC-1	BCell	3.2402
001-036_T0_COL_LP_5p_N1__TCGAGGCGTCTTCGTC-1	BCell	3.01195
001-036_T0_COL_LP_5p_N1__ACACCAACATCACAAC-1	BCell	3.01126
001-036_T0_COL_LP_5p_N1__TTGTAGGGTGAAATCA-1	BCell	2.34515
001-036_T0_COL_LP_5p_N1__CTCGGGATCAGCTGGC-1	BCell	1.11705
001-036_T0_COL_LP_5p_N1__GCGGGTTCATTGGGCC-1	BCell	0.260616
001-036_T0_COL_LP_5p_N1__GCTGCGACAGCTGTGC-1	BCell	5.2567
001-036_T0_COL_LP_5p_N1__TGACTAGAGGGAAACA-1	BCell	2.75961
001-036_T0_COL_LP_5p_N1__CTCATTAGTGTCGCTG-1	BCell	0.647944
001-036_T0_COL_LP_5p_N1__CCTTTCTGTCTCTCGT-1	BCell	1.90696
001-036_T0_COL_LP_5p_N1__ACTGAACCATGCCCGA-1	BCell	1.51973
001-036_T0_COL_LP_5p_N1__CGCTTCAGTGTGGCTC-1	BCell	1.54363
001-036_T0_COL_LP_5p_N1__GACGCGTCACGCCAGT-1	BCell	0.804355
001-036_T0_COL_LP_5p_N1__ACATACGGTCTTTCAT-1	BCell	1.40243
001-036_T0_COL_LP_5p_N1__TCTTTCCTCGCGCCAA-1	BCell	-0.157486
001-036_T0_COL_LP_5p_N1__TAAACCGCAGCATGAG-1	BCell	3.16902
001-036_T0_COL_LP_5p_N1__AAGGCAGCATTGAGCT-1	BCell	6.18987
001-036_T0_COL_LP_5p_N1__CTGATAGCACTTAAGC-1	BCell	1.44965
001-036_T0_COL_LP_5p_N1__CGAGCCAAGTATCTCG-1	BCell	1.02706
001-036_T0_COL_LP_5p_N1__CCACTACTCCTCCTAG-1	BCell	2.7496
001-036_T0_COL_LP_5p_N1__ATCCGAAAGAAGGTTT-1	BCell	4.04284
001-036_T0_COL_LP_5p_N1__TTTACTGGTGGTTTCA-1	BCell	4.52667
001-036_T0_COL_LP_5p_N1__GGCCGATTCTCGATGA-1	BCell	-0.227012
001-036_T0_COL_LP_5p_N1__GTACTTTAGATGTGTA-1	BCell	6.14496
001-036_T0_COL_LP_5p_N1__ACGCCAGCATTAGGCT-1	BCell	1.41929
001-036_T0_COL_LP_5p_N1__GCATACAGTTCGGGCT-1	BCell	0.470019
001-036_T0_COL_LP_5p_N1__CGTAGCGGTGACCAAG-1	BCell	2.95518
001-036_T0_COL_LP_5p_N1__GTCTTCGCAACTTGAC-1	BCell	3.66929
001-036_T0_COL_LP_5p_N1__GCGGGTTGTGTCTGAT-1	BCell	4.47097
001-036_T0_COL_LP_5p_N1__TCATTTGGTTGACGTT-1	BCell	0.330547
001-036_T0_COL_LP_5p_N1__GGCTCGAAGAGCTATA-1	BCell	0.45496
001-036_T0_COL_LP_5p_N1__CGATGTACACACATGT-1	BCell	2.19338
001-036_T0_COL_LP_5p_N1__AACCATGGTAAATGAC-1	BCell	2.84983
001-036_T0_COL_LP_5p_N1__AGCGTATTCCTCGCAT-1	BCell	-0.0756451
001-036_T0_COL_LP_5p_N1__GATGAGGGTCTTCTCG-1	BCell	4.20861
001-036_T0_COL_LP_5p_N1__ACGCCAGAGGGTGTTG-1	BCell	0.262397
001-036_T0_COL_LP_5p_N1__TGGCTGGCAGTAAGCG-1	BCell	1.33246
001-036_T0_COL_LP_5p_N1__CAACCAACAGTGAGTG-1	BCell	3.9822
001-036_T0_COL_LP_5p_N1__GCTGCTTGTAGAGCTG-1	BCell	1.88984
001-036_T0_COL_LP_5p_N1__GGGACCTGTCATATCG-1	BCell	1.25369
001-036_T0_COL_LP_5p_N1__AATCGGTTCACTTATC-1	BCell	2.99961
001-036_T0_COL_LP_5p_N1__GATGAGGGTTGAACTC-1	BCell	0.750978
001-036_T0_COL_LP_5p_N1__TTGGCAAAGGCAAAGA-1	BCell	3.18445
001-036_T0_COL_LP_5p_N1__CTCTACGCACTTACGA-1	BCell	-0.0808368
001-036_T0_COL_LP_5p_N1__GGCTGGTGTACCGAGA-1	BCell	3.88786
001-036_T0_COL_LP_5p_N1__GTGTGCGGTACCGGCT-1	BCell	2.66902
001-036_T0_COL_LP_5p_N1__CGCCAAGAGTTAACGA-1	BCell	3.68742
001-036_T0_COL_LP_5p_N1__GACGCGTTCAACCATG-1	BCell	3.18778
001-036_T0_COL_LP_5p_N1__CCCAGTTAGCTTCGCG-1	BCell	4.64425
001-036_T0_COL_LP_5p_N1__TTTGTCACAATAACGA-1	BCell	1.26564
001-036_T0_COL_LP_5p_N1__CGGACGTCACGGTAAG-1	BCell	1.26596
001-036_T0_COL_LP_5p_N1__GATCGTATCAACGAAA-1	BCell	2.09216
001-036_T0_COL_LP_5p_N1__ACCGTAAAGTCAAGCG-1	BCell	6.43213
001-036_T0_COL_LP_5p_N1__CCATGTCAGGCATGGT-1	BCell	2.51592
001-036_T0_COL_LP_5p_N1__TCCCGATCAATCTGCA-1	BCell	0.652164
001-036_T0_COL_LP_5p_N1__GGGAATGGTTTCGCTC-1	BCell	1.75442
001-036_T0_COL_LP_5p_N1__CCGGTAGGTAGAGGAA-1	BCell	3.46377
001-036_T0_COL_LP_5p_N1__CCAGCGAAGCAGACTG-1	BCell	1.27718
001-036_T0_COL_LP_5p_N1__TCACGAAAGAGCAATT-1	BCell	9.1237
001-036_T0_COL_LP_5p_N1__CTCTGGTTCTTCGGTC-1	BCell	2.7758
001-036_T0_COL_LP_5p_N1__CCCAATCGTAAGTAGT-1	BCell	1.20101
001-036_T0_COL_LP_5p_N1__CCAATCCGTACGAAAT-1	BCell	0.992136
001-036_T0_COL_LP_5p_N1__TCTTCGGAGTTACCCA-1	BCell	3.31972
001-036_T0_COL_LP_5p_N1__AATCCAGGTCGAACAG-1	BCell	4.16891
001-036_T0_COL_LP_5p_N1__CACACTCAGCGATAGC-1	BCell	-0.227381
001-036_T0_COL_LP_5p_N1__CGTTGGGAGTGCCAGA-1	BCell	2.1495
001-036_T0_COL_LP_5p_N1__AGTGTCAAGCAGCGTA-1	BCell	2.46997
001-036_T0_COL_LP_5p_N1__CGGACTGAGCACCGTC-1	BCell	0.752192
001-036_T0_COL_LP_5p_N1__CTGTGCTAGCCGGTAA-1	BCell	-0.751364
001-036_T0_COL_LP_5p_N1__CGCGTTTCACGGTTTA-1	BCell	1.24578
001-036_T0_COL_LP_5p_N1__GTTCGGGGTACTTGAC-1	BCell	0.249571
001-036_T0_COL_LP_5p_N1__AGGCCGTTCTGCAGTA-1	BCell	-0.393871
001-036_T0_COL_LP_5p_N1__TCGTACCCAGCCAGAA-1	BCell	3.52969
001-036_T0_COL_LP_5p_N1__GGCTCGAAGACACGAC-1	BCell	0.145405
001-036_T0_COL_LP_5p_N1__GTTCTCGTCAGATAAG-1	BCell	4.31261
001-036_T0_COL_LP_5p_N1__TAGTGGTAGCGTTCCG-1	BCell	0.324351
001-036_T0_COL_LP_5p_N1__CGAATGTCACAACGTT-1	BCell	1.98732
001-036_T0_COL_LP_5p_N1__GCTCCTACAGCTGCAC-1	BCell	0.902793
001-036_T0_COL_LP_5p_N1__ACGTCAATCAGCTGGC-1	BCell	1.85754
001-036_T0_COL_LP_5p_N1__GGGCACTGTCGACTGC-1	BCell	3.02014
001-036_T0_COL_LP_5p_N1__GCATGATGTAAACACA-1	BCell	7.01717
001-036_T0_COL_LP_5p_N1__CGTTGGGCACACAGAG-1	BCell	1.57293
001-036_T0_COL_LP_5p_N1__GTCGTAACAACACCTA-1	BCell	2.07997
001-036_T0_COL_LP_5p_N1__GCTGCTTGTGTGACCC-1	BCell	3.1491
001-036_T0_COL_LP_5p_N1__CCATGTCTCAGCTCTC-1	BCell	1.01806
001-036_T0_COL_LP_5p_N1__TCAGGTATCCGCTGTT-1	BCell	2.36514
001-036_T0_COL_LP_5p_N1__GATGAGGTCGGAAACG-1	BCell	2.78584
001-036_T0_COL_LP_5p_N1__GTCATTTTCTTGTCAT-1	BCell	4.25888
001-036_T0_COL_LP_5p_N1__CTGGTCTTCGCTGATA-1	BCell	5.7973
001-036_T0_COL_LP_5p_N1__GTGCTTCAGGTGTGGT-1	BCell	5.60879
001-036_T0_COL_LP_5p_N1__GTGGGTCGTCTAGTCA-1	BCell	6.01146
001-036_T0_COL_LP_5p_N1__TAAGCGTGTTTGTGTG-1	BCell	2.62995
001-036_T0_COL_LP_5p_N1__TACGGTAAGTACACCT-1	BCell	2.51078
001-036_T0_COL_LP_5p_N1__CGAGCACGTTCCACAA-1	BCell	2.46535
001-036_T0_COL_LP_5p_N1__GCGCCAAAGTGTACTC-1	BCell	2.91859
001-036_T0_COL_LP_5p_N1__GCAGTTAGTCTTCGTC-1	BCell	-0.653498
001-036_T0_COL_LP_5p_N1__CAACCAATCCTACAGA-1	BCell	3.77304
001-036_T0_COL_LP_5p_N1__GTTACAGAGGGCACTA-1	BCell	2.32439
001-036_T0_COL_LP_5p_N1__GACAGAGTCTCAACTT-1	BCell	2.93265
001-036_T0_COL_LP_5p_N1__CTAACTTGTAGCGCTC-1	BCell	0.499331
001-036_T0_COL_LP_5p_N1__GCTGGGTGTATCGCAT-1	BCell	1.54634
001-036_T0_COL_LP_5p_N1__ACATGGTGTTGCGCAC-1	BCell	0.92121
001-036_T0_COL_LP_5p_N1__CTCTAATAGGCGCTCT-1	BCell	7.44332
001-036_T0_COL_LP_5p_N1__CCGTTCACATGGTCAT-1	BCell	5.46598
001-036_T0_COL_LP_5p_N1__TGCTACCGTCCAGTGC-1	BCell	6.85347
001-036_T0_COL_LP_5p_N1__ACGAGCCCAATCCAAC-1	BCell	0.624633
001-036_T0_COL_LP_5p_N1__GATCGATCAAGAGTCG-1	BCell	0.332924
001-036_T0_COL_LP_5p_N1__GGACGTCTCCATGAGT-1	BCell	3.97935
001-036_T0_COL_LP_5p_N1__ACGTCAAGTGATGTCT-1	BCell	4.18852
001-036_T0_COL_LP_5p_N1__CGGAGCTAGGTGCTAG-1	BCell	2.50796
001-036_T0_COL_LP_5p_N1__AACGTTGAGTGTCCAT-1	BCell	2.36712
001-036_T0_COL_LP_5p_N1__TCTATTGTCGGATGTT-1	BCell	3.62593
001-036_T0_COL_LP_5p_N1__TTTGTCATCCAAGCCG-1	BCell	-0.41096
001-036_T0_COL_LP_5p_N1__GTTTCTATCACAGGCC-1	BCell	2.23109
001-036_T0_COL_LP_5p_N1__TATCTCATCACAGTAC-1	BCell	0.667844
001-036_T0_COL_LP_5p_N1__AGTCTTTCACATGGGA-1	BCell	0.978225
001-036_T0_COL_LP_5p_N1__CAGCCGAAGGATATAC-1	BCell	1.53202
001-036_T0_COL_LP_5p_N1__AACTTTCCAATCCAAC-1	BCell	-0.450394
001-036_T0_COL_LP_5p_N1__CCATTCGCACCGGAAA-1	BCell	0.19108
001-036_T0_COL_LP_5p_N1__TCGAGGCCATGCCCGA-1	BCell	2.21337
001-036_T0_COL_LP_5p_N1__TAAACCGGTCTGCCAG-1	BCell	0.31018
001-036_T0_COL_LP_5p_N1__GATTCAGTCTGTCCGT-1	BCell	1.70785
001-036_T0_COL_LP_5p_N1__ACTGCTCTCTGGCGAC-1	BCell	3.24435
001-036_T0_COL_LP_5p_N1__GTTTCTACAGGATCGA-1	BCell	4.30181
001-036_T0_COL_LP_5p_N1__TAAGCGTTCACATACG-1	BCell	2.79428
001-036_T0_COL_LP_5p_N1__TGGCGCAGTGTCGCTG-1	BCell	2.7009
001-036_T0_COL_LP_5p_N1__GGCTGGTGTTTGTTGG-1	BCell	2.52999
001-036_T0_COL_LP_5p_N1__GAGGTGATCCACGAAT-1	BCell	2.69294
001-036_T0_COL_LP_5p_N1__GCACATACAGCGATCC-1	BCell	3.74491
001-036_T0_COL_LP_5p_N1__CGAGCACCATGGAATA-1	BCell	3.53199
001-036_T0_COL_LP_5p_N1__GAAGCAGTCTCGCATC-1	BCell	4.16107
001-036_T0_COL_LP_5p_N1__TACACGATCAGTACGT-1	BCell	-0.108765
001-036_T0_COL_LP_5p_N1__GTACTCCGTAAAGGAG-1	BCell	3.0447
001-036_T0_COL_LP_5p_N1__CGGACACAGGTAGCCA-1	BCell	1.67589
001-036_T0_COL_LP_5p_N1__CCACCTATCAAGAAGT-1	BCell	3.91812
001-036_T0_COL_LP_5p_N1__ACACCAATCGCACTCT-1	BCell	4.10192
001-036_T0_COL_LP_5p_N1__TTAGTTCTCAAACCAC-1	BCell	2.71514
001-036_T0_COL_LP_5p_N1__AATCGGTCACAGGTTT-1	BCell	0.543442
001-036_T0_COL_LP_5p_N1__GCTGCTTTCGAATGGG-1	BCell	4.25175
001-036_T0_COL_LP_5p_N1__ATAACGCAGCAGCCTC-1	BCell	1.54314
001-036_T0_COL_LP_5p_N1__GTCGTAAAGCCGTCGT-1	BCell	0.21072
001-036_T0_COL_LP_5p_N1__ATCACGACACTAGTAC-1	BCell	8.90052
001-036_T0_COL_LP_5p_N1__CGAGCCATCTAACTCT-1	BCell	1.5786
001-036_T0_COL_LP_5p_N1__ATCATCTTCTCAAACG-1	BCell	0.292207
001-036_T0_COL_LP_5p_N1__CGATTGATCCCAGGTG-1	BCell	1.89491
001-036_T0_COL_LP_5p_N1__ACGAGGATCTAGCACA-1	BCell	2.93242
001-036_T0_COL_LP_5p_N1__AGTTGGTAGGCCCTTG-1	BCell	2.37748
001-036_T0_COL_LP_5p_N1__TCTTTCCGTTCAGTAC-1	BCell	2.7948
001-036_T0_COL_LP_5p_N1__CCTTCGAGTATATGGA-1	BCell	2.46894
001-036_T0_COL_LP_5p_N1__CCTCAGTGTTGGACCC-1	BCell	3.53627
001-036_T0_COL_LP_5p_N1__TGCGCAGAGTTACCCA-1	BCell	7.29625
001-036_T0_COL_LP_5p_N1__CATCGAACATCCTTGC-1	BCell	5.20305
001-036_T0_COL_LP_5p_N1__TCATTACGTCTCCCTA-1	BCell	0.146932
001-036_T0_COL_LP_5p_N1__CTCGTACCAACTGGCC-1	BCell	-0.0474156
001-036_T0_COL_LP_5p_N1__CAGAGAGGTAGATTAG-1	BCell	1.56353
001-036_T0_COL_LP_5p_N1__CTACCCAGTGATGATA-1	BCell	3.39403
001-036_T0_COL_LP_5p_N1__CTCGAGGTCAGAGCTT-1	BCell	2.10857
001-036_T0_COL_LP_5p_N1__TATTACCGTGCAACTT-1	BCell	1.29615
001-036_T0_COL_LP_5p_N1__ATTGGACTCATAACCG-1	BCell	1.77834
001-036_T0_COL_LP_5p_N1__AAACCTGAGCAGCGTA-1	BCell	1.66012
001-036_T0_COL_LP_5p_N1__TCGCGTTGTCGTCTTC-1	BCell	2.21854
001-036_T0_COL_LP_5p_N1__CATGACAGTCGCTTCT-1	BCell	3.5616
001-036_T0_COL_LP_5p_N1__CTGGTCTGTACAGCAG-1	BCell	1.70948
001-036_T0_COL_LP_5p_N1__GAGCAGACACTATCTT-1	BCell	4.41384
001-036_T0_COL_LP_5p_N1__ACTTGTTCACTGTCGG-1	BCell	1.2358
001-036_T0_COL_LP_5p_N1__GCATGCGAGGTGACCA-1	BCell	1.71041
001-036_T0_COL_LP_5p_N1__GGATGTTAGGTCGGAT-1	BCell	3.1082
001-036_T0_COL_LP_5p_N1__TGTGTTTCACTTACGA-1	BCell	1.69704
001-036_T0_COL_LP_5p_N1__GTCACGGTCGCGGATC-1	BCell	1.75486
001-036_T0_COL_LP_5p_N1__TCAGCAATCCTTGGTC-1	BCell	3.99462
001-036_T0_COL_LP_5p_N1__CAGAGAGGTCATATCG-1	BCell	4.84098
001-036_T0_COL_LP_5p_N1__ACATCAGCAGCAGTTT-1	BCell	0.332248
001-036_T0_COL_LP_5p_N1__GCAGCCACAGACGCCT-1	BCell	3.06019
001-036_T0_COL_LP_5p_N1__GAAGCAGAGTGGGCTA-1	BCell	2.81258
001-036_T0_COL_LP_5p_N1__AAGTCTGAGTGTGGCA-1	BCell	3.636
001-036_T0_COL_LP_5p_N1__ACCGTAACACATGACT-1	BCell	2.97218
001-036_T0_COL_LP_5p_N1__CTCTGGTAGCTAGCCC-1	BCell	2.40843
001-036_T0_COL_LP_5p_N1__CCTCAGTAGAGTACCG-1	BCell	2.73788
001-036_T0_COL_LP_5p_N1__CGGACGTGTCGTTGTA-1	BCell	4.2674
001-036_T0_COL_LP_5p_N1__TAAGAGATCAGTTAGC-1	BCell	4.6023
001-036_T0_COL_LP_5p_N1__ACAGCCGTCACTTCAT-1	BCell	-0.0880722
001-036_T0_COL_LP_5p_N1__CGCGTTTAGTTAGCGG-1	BCell	6.26421
001-036_T0_COL_LP_5p_N1__CACTCCATCCGCAGTG-1	BCell	1.9439
001-036_T0_COL_LP_5p_N1__TAGTTGGTCCAACCAA-1	BCell	1.3198
001-036_T0_COL_LP_5p_N1__GGCCGATCATCGATTG-1	BCell	-0.17969
001-036_T0_COL_LP_5p_N1__CATATGGTCTCGTTTA-1	BCell	2.0181
001-036_T0_COL_LP_5p_N1__CGTCCATAGAGCCCAA-1	BCell	3.69368
001-036_T0_COL_LP_5p_N1__GAAACTCGTGGAAAGA-1	BCell	-0.369749
001-036_T0_COL_LP_5p_N1__TGCGGGTGTGAAATCA-1	BCell	2.3571
001-036_T0_COL_LP_5p_N1__TAGTTGGGTCAACATC-1	BCell	1.34461
001-036_T0_COL_LP_5p_N1__TTTGCGCCATTAGCCA-1	BCell	10.5505
001-036_T0_COL_LP_5p_N1__ACGCCAGAGTGCCAGA-1	BCell	3.7363
001-036_T0_COL_LP_5p_N1__CTGTGCTGTCGCTTCT-1	BCell	2.80766
001-036_T0_COL_LP_5p_N1__CCATGTCTCGTCCAGG-1	BCell	1.5703
001-036_T0_COL_LP_5p_N1__GCTGCTTTCCACGAAT-1	BCell	3.94903
001-036_T0_COL_LP_5p_N1__GCTTCCAGTGCACTTA-1	BCell	1.5769
001-036_T0_COL_LP_5p_N1__AAAGATGAGTGTGAAT-1	BCell	3.49342
001-036_T0_COL_LP_5p_N1__CACACAATCGGCATCG-1	BCell	0.784398
001-036_T0_COL_LP_5p_N1__TCAACGAAGGCTAGGT-1	BCell	1.16367
001-036_T0_COL_LP_5p_N1__TGCCCATCAAACTGCT-1	BCell	3.00355
001-036_T0_COL_LP_5p_N1__GATGAAAGTAGAAGGA-1	BCell	8.66544
001-036_T0_COL_LP_5p_N1__GTCGGGTCACCGAAAG-1	BCell	-0.194365
001-036_T0_COL_LP_5p_N1__CACAGTAGTACCGTAT-1	BCell	0.774116
001-036_T0_COL_LP_5p_N1__ATTGGTGGTTATCACG-1	BCell	4.40734
001-036_T0_COL_LP_5p_N1__GTCGGGTTCTGATACG-1	BCell	4.7347
001-036_T0_COL_LP_5p_N1__CGGACGTTCCTTCAAT-1	BCell	0.0696912
001-036_T0_COL_LP_5p_N1__CATATGGAGCTGCCCA-1	BCell	5.54056
001-036_T0_COL_LP_5p_N1__CAGCGACCAGCTCGAC-1	BCell	-0.585252
001-036_T0_COL_LP_5p_N1__GGGTCTGGTACTTGAC-1	BCell	4.70603
001-036_T0_COL_LP_5p_N1__GGAAAGCCAATGAATG-1	BCell	1.99536
001-036_T0_COL_LP_5p_N1__CCCAGTTGTAGCGTCC-1	BCell	3.98065
001-036_T0_COL_LP_5p_N1__GGACAGAAGCGCCTTG-1	BCell	2.32165
001-036_T0_COL_LP_5p_N1__CGGAGCTGTCTAAAGA-1	BCell	2.93455
001-036_T0_COL_LP_5p_N1__CTGCTGTGTGTGCGTC-1	BCell	1.80034
001-036_T0_COL_LP_5p_N1__TATTACCTCTCTGCTG-1	BCell	2.1519
001-036_T0_COL_LP_5p_N1__CACACAAGTAGCGTGA-1	BCell	1.00541
001-036_T0_COL_LP_5p_N1__TCAGCTCGTCGCGGTT-1	BCell	1.07206
001-036_T0_COL_LP_5p_N1__ATCCACCGTACCGGCT-1	BCell	2.91654
001-036_T0_COL_LP_5p_N1__AGCTCCTGTGTCAATC-1	BCell	1.93518
001-036_T0_COL_LP_5p_N1__CTACACCGTTCGTTGA-1	BCell	0.871202
001-036_T0_COL_LP_5p_N1__GACTACATCACAAACC-1	BCell	5.77287
001-036_T0_COL_LP_5p_N1__TATGCCCTCAACACGT-1	BCell	3.05608
001-036_T0_COL_LP_5p_N1__ATAGACCAGTGTGGCA-1	BCell	4.9442
001-036_T0_COL_LP_5p_N1__TAGCCGGCATGAACCT-1	BCell	6.42088
001-036_T0_COL_LP_5p_N1__ATTTCTGTCAGCAACT-1	BCell	4.00509
001-036_T0_COL_LP_5p_N1__TACGGATGTCACTTCC-1	BCell	1.00422
001-036_T0_COL_LP_5p_N1__ACCAGTATCAACGGCC-1	BCell	3.32002
001-036_T0_COL_LP_5p_N1__AAGACCTCAGATCCAT-1	BCell	0.5742
001-036_T0_COL_LP_5p_N1__GGCGACTTCGGAGCAA-1	BCell	1.17279
001-036_T0_COL_LP_5p_N1__CACCACTTCAGGTTCA-1	BCell	0.882567
001-036_T0_COL_LP_5p_N1__ATGGGAGCACCAGATT-1	BCell	0.691709
001-036_T0_COL_LP_5p_N1__GCACTCTTCAGGCAAG-1	BCell	3.61376
001-036_T0_COL_LP_5p_N1__CTTACCGTCTCTTGAT-1	BCell	3.62313
001-036_T0_COL_LP_5p_N1__AGTTGGTGTCACTGGC-1	BCell	1.14615
001-036_T0_COL_LP_5p_N1__GTATTCTCAGCCACCA-1	BCell	0.874748
001-036_T0_COL_LP_5p_N1__CTCGGGATCCCAAGAT-1	BCell	2.75731
001-036_T0_COL_LP_5p_N1__TCGAGGCCACAGGAGT-1	BCell	0.546143
001-036_T0_COL_LP_5p_N1__GGAACTTCAAGACGTG-1	BCell	5.51858
001-036_T0_COL_LP_5p_N1__TGCCCTACACACTGCG-1	BCell	2.35391
001-036_T0_COL_LP_5p_N1__GGTGTTAAGACAGGCT-1	BCell	1.1179
001-036_T0_COL_LP_5p_N1__CGAGAAGGTGGGTCAA-1	BCell	2.08585
001-036_T0_COL_LP_5p_N1__TGAGAGGCATAGGATA-1	BCell	4.85439
001-036_T0_COL_LP_5p_N1__AACCGCGAGCCCAGCT-1	BCell	0.297128
001-036_T0_COL_LP_5p_N1__CACATAGGTTACGGAG-1	BCell	-0.663307
001-036_T0_COL_LP_5p_N1__AGAGCTTGTAGGGTAC-1	BCell	3.34299
001-036_T0_COL_LP_5p_N1__TCAACGATCTTCCTTC-1	BCell	-0.664444
001-036_T0_COL_LP_5p_N1__GTTCGGGTCCGCATCT-1	BCell	3.59131
001-036_T0_COL_LP_5p_N1__GTAACGTTCAGAGGTG-1	BCell	2.5876
001-036_T0_COL_LP_5p_N1__AGCTCCTAGTTTGCGT-1	BCell	2.58027
001-036_T0_COL_LP_5p_N1__GAAACTCCACATCTTT-1	BCell	0.696649
001-036_T0_COL_LP_5p_N1__GCACATAAGTCTCCTC-1	BCell	0.913153
001-036_T0_COL_LP_5p_N1__TAGTGGTTCCGATATG-1	BCell	0.155574
001-036_T0_COL_LP_5p_N1__CGTCCATAGCAGCGTA-1	BCell	1.96978
001-036_T0_COL_LP_5p_N1__CAGCTGGAGCTAGTGG-1	BCell	2.83751
001-036_T0_COL_LP_5p_N1__ACATCAGCAGATGGGT-1	BCell	4.31538
001-036_T0_COL_LP_5p_N1__TCATTACCAGAGCCAA-1	BCell	2.28935
001-036_T0_COL_LP_5p_N1__ACGATACTCTGCCAGG-1	BCell	1.9618
001-036_T0_COL_LP_5p_N1__CACCTTGTCTTGCAAG-1	BCell	0.557663
001-036_T0_COL_LP_5p_N1__CTAGAGTTCTTACCGC-1	BCell	2.33521
001-036_T0_COL_LP_5p_N1__AAGGCAGAGGAATGGA-1	BCell	-0.507227
001-036_T0_COL_LP_5p_N1__GTGAAGGTCGCCATAA-1	BCell	0.610515
001-036_T0_COL_LP_5p_N1__GACAGAGTCATGTAGC-1	BCell	2.40178
001-036_T0_COL_LP_5p_N1__GATCGCGCACACCGAC-1	BCell	0.997494
001-036_T0_COL_LP_5p_N1__GTGTGCGTCCTGCCAT-1	BCell	3.89865
001-036_T0_COL_LP_5p_N1__GAACATCGTTCCGGCA-1	BCell	1.79842
001-036_T0_COL_LP_5p_N1__CTTACCGAGACCTTTG-1	BCell	3.91796
001-036_T0_COL_LP_5p_N1__TCTGAGAAGACACTAA-1	BCell	6.21881
001-036_T0_COL_LP_5p_N1__ACTTTCATCAAAGTAG-1	BCell	2.84359
001-036_T0_COL_LP_5p_N1__GATCGTATCCACGACG-1	BCell	1.83878
001-036_T0_COL_LP_5p_N1__AACTGGTGTAGCTAAA-1	BCell	2.06548
001-036_T0_COL_LP_5p_N1__TCTATTGAGGAGTAGA-1	BCell	2.46168
001-036_T0_COL_LP_5p_N1__GTCAAGTGTTCTGGTA-1	BCell	1.46917
001-036_T0_COL_LP_5p_N1__GACGGCTAGAAGGGTA-1	BCell	3.1628
001-036_T0_COL_LP_5p_N1__CGTCTACAGGGATGGG-1	BCell	1.16063
001-036_T0_COL_LP_5p_N1__CCCTCCTCAGTCGATT-1	BCell	3.79208
001-036_T0_COL_LP_5p_N1__CTAGAGTGTAGTAGTA-1	BCell	0.473148
001-036_T0_COL_LP_5p_N1__CACATTTGTGCTCTTC-1	BCell	1.05448
001-036_T0_COL_LP_5p_N1__GAACCTAAGCTAGTTC-1	BCell	3.87718
001-036_T0_COL_LP_5p_N1__AGTCTTTAGTGGGCTA-1	BCell	2.02732
001-036_T0_COL_LP_5p_N1__TGCGCAGGTACGACCC-1	BCell	4.76398
001-036_T0_COL_LP_5p_N1__AAGGAGCCAGGACCCT-1	BCell	0.79766
001-036_T0_COL_LP_5p_N1__GCAATCAGTGTTCGAT-1	BCell	3.28096
001-036_T0_COL_LP_5p_N1__AGGGTGACAGGGCATA-1	BCell	-0.282916
001-036_T0_COL_LP_5p_N1__GCGACCAAGCTATGCT-1	BCell	2.5154
001-036_T0_COL_LP_5p_N1__TGCTGCTAGCAACGGT-1	BCell	2.27842
001-036_T0_COL_LP_5p_N1__ATAAGAGGTGTGCCTG-1	BCell	1.1668
001-036_T0_COL_LP_5p_N1__GCATGCGCATTGTGCA-1	BCell	2.44556
001-036_T0_COL_LP_5p_N1__AAATGCCTCCGTACAA-1	BCell	-0.245308
001-036_T0_COL_LP_5p_N1__AGAGTGGGTGTGCCTG-1	BCell	1.13702
001-036_T0_COL_LP_5p_N1__AAACGGGTCCCACTTG-1	BCell	4.6847
001-036_T0_COL_LP_5p_N1__TGTGGTAAGACTTGAA-1	BCell	4.02215
001-036_T0_COL_LP_5p_N1__CGTTCTGAGTGTCCAT-1	BCell	2.80288
001-036_T0_COL_LP_5p_N1__CAAGTTGCACGTCTCT-1	BCell	1.81412
001-036_T0_COL_LP_5p_N1__TGGCGCACAAGCTGTT-1	BCell	1.54512
001-036_T0_COL_LP_5p_N1__ACTTTCAAGTAAGTAC-1	BCell	3.81126
001-036_T0_COL_LP_5p_N1__TAGGCATGTATTACCG-1	BCell	3.23206
001-036_T0_COL_LP_5p_N1__TTCTCAAAGCCTTGAT-1	BCell	-0.256414
001-036_T0_COL_LP_5p_N1__AAGCCGCGTTTAGCTG-1	BCell	0.50849
001-036_T0_COL_LP_5p_N1__CGCTTCAAGGGTCTCC-1	BCell	3.48473
001-036_T0_COL_LP_5p_N1__GGTGCGTTCGCCAGCA-1	BCell	5.3823
001-036_T0_COL_LP_5p_N1__GGCCGATTCGCTTGTC-1	BCell	3.61792
001-036_T0_COL_LP_5p_N1__GGGACCTTCTTAACCT-1	BCell	3.09939
001-036_T0_COL_LP_5p_N1__AGGGTGAGTTCATGGT-1	BCell	4.43751
001-036_T0_COL_LP_5p_N1__TTGACTTCAGGTGCCT-1	BCell	2.93002
001-036_T0_COL_LP_5p_N1__GTACTCCCAAAGGTGC-1	BCell	2.04854
001-036_T0_COL_LP_5p_N1__AGAATAGGTTAAGATG-1	BCell	1.38338
001-036_T0_COL_LP_5p_N1__ATCCACCAGTTCGATC-1	BCell	1.18851
001-036_T0_COL_LP_5p_N1__CCACGGATCATGCAAC-1	BCell	2.93815
001-036_T0_COL_LP_5p_N1__CTAGCCTCAGCTGCAC-1	BCell	4.32466
001-036_T0_COL_LP_5p_N1__CATTCGCAGTACCGGA-1	BCell	1.42715
001-036_T0_COL_LP_5p_N1__GCAATCAAGCGTTCCG-1	BCell	1.49184
001-036_T0_COL_LP_5p_N1__GGGTTGCAGCCGTCGT-1	BCell	1.03143
001-036_T0_COL_LP_5p_N1__TACGGGCCAACTGGCC-1	BCell	0.0436259
001-036_T0_COL_LP_5p_N1__GAATAAGGTTTGTGTG-1	BCell	5.7402
001-036_T0_COL_LP_5p_N1__ATAGACCAGAGCCCAA-1	BCell	4.7771
001-036_T0_COL_LP_5p_N1__CTTCTCTTCTCTTATG-1	BCell	2.56275
001-036_T0_COL_LP_5p_N1__CATATTCGTGTTCTTT-1	BCell	2.55769
001-036_T0_COL_LP_5p_N1__ATAGACCGTTAGAACA-1	BCell	0.916538
001-036_T0_COL_LP_5p_N1__AACGTTGCAACTGCGC-1	BCell	3.41341
001-036_T0_COL_LP_5p_N1__GAAGCAGCATTGCGGC-1	BCell	4.72641
001-036_T0_COL_LP_5p_N1__AGATTGCGTCCCTACT-1	BCell	4.49208
001-036_T0_COL_LP_5p_N1__TAGTGGTTCGTACCGG-1	BCell	4.1449
001-036_T0_COL_LP_5p_N1__AAGTCTGTCTGCGACG-1	BCell	2.78952
001-036_T0_COL_LP_5p_N1__AGTGAGGAGGGATGGG-1	BCell	3.83704
001-036_T0_COL_LP_5p_N1__AGCGGTCCATATGGTC-1	BCell	0.0536899
001-036_T0_COL_LP_5p_N1__CCAATCCTCTTCAACT-1	BCell	3.49462
001-036_T0_COL_LP_5p_N1__ACTGTCCCACGCTTTC-1	BCell	3.99746
001-036_T0_COL_LP_5p_N1__ATCATCTGTACAAGTA-1	BCell	0.11352
001-036_T0_COL_LP_5p_N1__GCCAAATCAGCGTAAG-1	BCell	4.90912
001-036_T0_COL_LP_5p_N1__GGACAAGGTAGAAAGG-1	BCell	1.71219
001-036_T0_COL_LP_5p_N1__ATGTGTGGTAGAAAGG-1	BCell	9.00064
001-036_T0_COL_LP_5p_N1__CTGCGGAGTAGAGTGC-1	BCell	3.12359
001-036_T0_COL_LP_5p_N1__TTCTTAGCACAGCCCA-1	BCell	2.53931
001-036_T0_COL_LP_5p_N1__ACATCAGTCGAACTGT-1	BCell	1.37252
001-036_T0_COL_LP_5p_N1__TACGGTATCAGTTAGC-1	BCell	1.99437
001-036_T0_COL_LP_5p_N1__AGTTGGTGTAAGGGAA-1	BCell	7.10443
001-036_T0_COL_LP_5p_N1__CCGTGGAGTTTGTGTG-1	BCell	6.76338
001-036_T0_COL_LP_5p_N1__TATGCCCGTGGGTATG-1	BCell	3.15391
001-036_T0_COL_LP_5p_N1__GGTGAAGTCCTAGTGA-1	BCell	1.78784
001-036_T0_COL_LP_5p_N1__ACGATGTTCTGTTGAG-1	BCell	3.60412
001-036_T0_COL_LP_5p_N1__TCACAAGAGCTCCTTC-1	BCell	1.85306
001-036_T0_COL_LP_5p_N1__AGTTGGTGTCTTCAAG-1	BCell	1.12355
001-036_T0_COL_LP_5p_N1__CACACTCGTTCCGTCT-1	BCell	0.382559
001-036_T0_COL_LP_5p_N1__CTAATGGGTCTTGATG-1	BCell	0.395019
001-036_T0_COL_LP_5p_N1__TGTGGTAGTCGCTTTC-1	BCell	3.67571
001-036_T0_COL_LP_5p_N1__CTGCCTAGTAGCGCTC-1	BCell	1.43463
001-036_T0_COL_LP_5p_N1__CGAACATGTTTACTCT-1	BCell	1.37889
001-036_T0_COL_LP_5p_N1__CTGCGGATCGCCCTTA-1	BCell	0.630827
001-036_T0_COL_LP_5p_N1__CCTTACGCATGTCGAT-1	BCell	0.744917
001-036_T0_COL_LP_5p_N1__TAGTGGTAGACTGTAA-1	BCell	5.23007
001-036_T0_COL_LP_5p_N1__GCGCCAATCCCTCAGT-1	BCell	5.64506
001-036_T0_COL_LP_5p_N1__TCCCGATGTGGTCTCG-1	BCell	4.69212
001-036_T0_COL_LP_5p_N1__ATTTCTGCAAGCGCTC-1	BCell	3.17726
001-036_T0_COL_LP_5p_N1__AAAGCAATCGCGGATC-1	BCell	4.34781
001-036_T0_COL_LP_5p_N1__TGGTTCCGTTTCGCTC-1	BCell	0.693276
001-036_T0_COL_LP_5p_N1__GACTACAGTACCCAAT-1	BCell	2.10177
001-036_T0_COL_LP_5p_N1__CTTACCGGTGTGCGTC-1	BCell	2.51441
001-036_T0_COL_LP_5p_N1__TTATGCTAGCGATATA-1	BCell	2.93254
001-036_T0_COL_LP_5p_N1__TGACAACTCAGTCAGT-1	BCell	2.38499
001-036_T0_COL_LP_5p_N1__CTAGTGATCACTTATC-1	BCell	2.25871
001-036_T0_COL_LP_5p_N1__AAGTCTGAGTACGCGA-1	BCell	1.34225
001-036_T0_COL_LP_5p_N1__TGCTACCGTTCAGCGC-1	BCell	3.85973
001-036_T0_COL_LP_5p_N1__GCAGTTAAGGTCGGAT-1	BCell	-0.516362
001-036_T0_COL_LP_5p_N1__CCTTACGTCACAATGC-1	BCell	4.00219
001-036_T0_COL_LP_5p_N1__TGTTCCGAGTGTACTC-1	BCell	4.07266
001-036_T0_COL_LP_5p_N1__GAACCTAAGACTAAGT-1	BCell	4.25265
001-036_T0_COL_LP_5p_N1__CGTGTCTTCAGCCTAA-1	BCell	2.5132
001-036_T0_COL_LP_5p_N1__GGGTTGCTCCTTAATC-1	BCell	3.57158
001-036_T0_COL_LP_5p_N1__AGCGGTCCATCGGGTC-1	BCell	2.45875
001-036_T0_COL_LP_5p_N1__GGACAGATCTCTGAGA-1	BCell	2.10372
001-036_T0_COL_LP_5p_N1__TTGCGTCTCCTTCAAT-1	BCell	3.48225
001-036_T0_COL_LP_5p_N1__GCTCTGTGTATCGCAT-1	BCell	1.88596
001-036_T0_COL_LP_5p_N1__CACCTTGAGAGTAATC-1	BCell	2.33391
001-036_T0_COL_LP_5p_N1__GGCCGATCATGCAACT-1	BCell	3.32768
001-036_T0_COL_LP_5p_N1__ATCGAGTGTCGCATAT-1	BCell	1.30837
001-036_T0_COL_LP_5p_N1__TGAGCCGGTTGAGTTC-1	BCell	5.64008
001-036_T0_COL_LP_5p_N1__CTGAAGTCAAGGTGTG-1	BCell	1.2536
001-036_T0_COL_LP_5p_N1__GGGACCTAGTCGTACT-1	BCell	4.59853
001-036_T0_COL_LP_5p_N1__TTTGGTTGTCTGGAGA-1	BCell	2.0113
001-036_T0_COL_LP_5p_N1__GCTGCGAGTAGTGAAT-1	BCell	1.24534
001-036_T0_COL_LP_5p_N1__TAAGAGAGTCTGGAGA-1	BCell	2.6149
001-036_T0_COL_LP_5p_N1__GGAAAGCGTCACTTCC-1	BCell	1.54435
001-036_T0_COL_LP_5p_N1__ATTGGTGCACGTAAGG-1	BCell	2.18694
001-036_T0_COL_LP_5p_N1__TGACTTTGTGAGGGAG-1	BCell	3.52009
001-036_T0_COL_LP_5p_N1__GAATGAAAGGATATAC-1	BCell	3.31905
001-036_T0_COL_LP_5p_N1__TGGTTCCGTGATGCCC-1	BCell	2.29625
001-036_T0_COL_LP_5p_N1__GTTCATTGTTGCCTCT-1	BCell	3.71701
001-036_T0_COL_LP_5p_N1__CGAGAAGTCCTCTAGC-1	BCell	3.91353
001-036_T0_COL_LP_5p_N1__CTTGGCTAGTGTTTGC-1	BCell	0.750522
001-036_T0_COL_LP_5p_N1__ACGAGGATCTTACCGC-1	BCell	3.08704
001-036_T0_COL_LP_5p_N1__CACAGGCTCTTCATGT-1	BCell	1.55796
001-036_T0_COL_LP_5p_N1__CGAACATAGAGCCCAA-1	BCell	1.43338
001-036_T0_COL_LP_5p_N1__CAAGTTGTCTACTTAC-1	BCell	0.85824
001-036_T0_COL_LP_5p_N1__ATTGGTGAGTCTTGCA-1	BCell	0.410081
001-036_T0_COL_LP_5p_N1__GACCAATGTTGAGGTG-1	BCell	0.76497
001-036_T0_COL_LP_5p_N1__CAACTAGAGCTCCTCT-1	BCell	1.85102
001-036_T0_COL_LP_5p_N1__GTACTCCGTATCGCAT-1	BCell	3.43301
001-036_T0_COL_LP_5p_N1__GTGCGGTAGTCCTCCT-1	BCell	5.88963
001-036_T0_COL_LP_5p_N1__TAAGAGAAGTGCCAGA-1	BCell	3.11556
001-036_T0_COL_LP_5p_N1__TACGGGCCAATGGAGC-1	BCell	2.12928
001-036_T0_COL_LP_5p_N1__CAACCTCCATGCGCAC-1	BCell	4.55957
001-036_T0_COL_LP_5p_N1__CGCGTTTTCTTGTATC-1	BCell	3.32978
001-036_T0_COL_LP_5p_N1__ACGCCAGAGCCATCGC-1	BCell	3.76182
001-036_T0_COL_LP_5p_N1__CTGATCCCAACTTGAC-1	BCell	2.99141
001-036_T0_COL_LP_5p_N1__CGATTGAGTTCGAATC-1	BCell	3.976
001-036_T0_COL_LP_5p_N1__ATGTGTGGTTCCATGA-1	BCell	5.09741
001-036_T0_COL_LP_5p_N1__GTTCGGGCAGCTATTG-1	BCell	3.07825
001-036_T0_COL_LP_5p_N1__GTGGGTCAGGTGATAT-1	BCell	-0.128279
001-036_T0_COL_LP_5p_N1__CTAAGACTCGCTTGTC-1	BCell	3.74632
001-036_T0_COL_LP_5p_N1__GCGAGAAGTTAAGGGC-1	BCell	1.73488
001-036_T0_COL_LP_5p_N1__ACTATCTAGAGCAATT-1	BCell	0.960017
001-036_T0_COL_LP_5p_N1__CTTAACTCAATAGAGT-1	BCell	4.80552
001-036_T0_COL_LP_5p_N1__TGGTTAGCAAAGAATC-1	BCell	3.85326
001-036_T0_COL_LP_5p_N1__CATGACATCGGAATCT-1	BCell	3.50096
001-036_T0_COL_LP_5p_N1__GTACTTTTCATATCGG-1	BCell	0.820927
001-036_T0_COL_LP_5p_N1__TCGGGACTCATGCTCC-1	BCell	-0.791718
001-036_T0_COL_LP_5p_N1__GAAACTCGTCACTGGC-1	BCell	2.13086
001-036_T0_COL_LP_5p_N1__CGAATGTAGACTAGAT-1	BCell	2.23251
001-036_T0_COL_LP_5p_N1__TTTCCTCCAACACCCG-1	BCell	1.27079
001-036_T0_COL_LP_5p_N1__CCCAATCTCAGCTGGC-1	BCell	4.25228
001-036_T0_COL_LP_5p_N1__GGGATGACAGCTTAAC-1	BCell	2.16104
001-036_T0_COL_LP_5p_N1__CTACACCGTCAAACTC-1	BCell	2.60693
001-036_T0_COL_LP_5p_N1__CAGCCGAAGCCGCCTA-1	BCell	2.20127
001-036_T0_COL_LP_5p_N1__ACTATCTGTCCTCCAT-1	BCell	1.05526
001-036_T0_COL_LP_5p_N1__CTCGAGGGTATAGGTA-1	BCell	1.02109
001-036_T0_COL_LP_5p_N1__TGAGCCGTCATATCGG-1	BCell	1.32352
001-036_T0_COL_LP_5p_N1__CCTAGCTGTAAACCTC-1	BCell	3.82651
001-036_T0_COL_LP_5p_N1__ACCTTTAGTTCGGCAC-1	BCell	1.28374
001-036_T0_COL_LP_5p_N1__AGATTGCGTCCAGTTA-1	BCell	0.368058
001-036_T0_COL_LP_5p_N1__CACATTTCAAACGTGG-1	BCell	1.30713
001-036_T0_COL_LP_5p_N1__TCTGAGACAGCTATTG-1	BCell	5.28563
001-036_T0_COL_LP_5p_N1__CAGCCGACAAGCCATT-1	BCell	1.88816
001-036_T0_COL_LP_5p_N1__CGATTGACAAGCCTAT-1	BCell	1.0159
001-036_T0_COL_LP_5p_N1__AACCGCGCATCGGACC-1	BCell	1.66866
001-036_T0_COL_LP_5p_N1__ACGCCGAAGCCCAATT-1	BCell	3.16247
001-036_T0_COL_LP_5p_N1__GGGATGAGTGGCAAAC-1	BCell	2.98782
001-036_T0_COL_LP_5p_N1__TAAGCGTTCACCATAG-1	BCell	1.16189
001-036_T0_COL_LP_5p_N1__GATCAGTTCCATGAAC-1	BCell	3.70472
001-036_T0_COL_LP_5p_N1__GGAGCAAAGCCACCTG-1	BCell	5.24301
001-036_T0_COL_LP_5p_N1__TACCTATTCGATAGAA-1	BCell	1.43495
001-036_T0_COL_LP_5p_N1__GACGTTAGTTCCATGA-1	BCell	2.10169
001-036_T0_COL_LP_5p_N1__ACGGCCAAGAGTACCG-1	BCell	3.8764
001-036_T0_COL_LP_5p_N1__GAATGAATCGGTTAAC-1	BCell	2.38784
001-036_T0_COL_LP_5p_N1__TTATGCTGTACTTAGC-1	BCell	1.9567
001-036_T0_COL_LP_5p_N1__GTAGGCCTCTGAGGGA-1	BCell	1.97885
001-036_T0_COL_LP_5p_N1__ATGCGATTCGCACTCT-1	BCell	4.69281
001-036_T0_COL_LP_5p_N1__ACATGGTTCCGTAGTA-1	BCell	1.73347
001-036_T0_COL_LP_5p_N1__GTCGGGTCACATCCGG-1	BCell	2.94776
001-036_T0_COL_LP_5p_N1__CGTCACTGTCAACTGT-1	BCell	3.15191
001-036_T0_COL_LP_5p_N1__AGAGCTTCATGCAACT-1	BCell	2.45122
001-036_T0_COL_LP_5p_N1__GAACCTAGTCTCTTTA-1	BCell	1.79521
001-036_T0_COL_LP_5p_N1__TTGGCAATCACCGTAA-1	BCell	3.96763
001-036_T0_COL_LP_5p_N1__TGACGGCCAGTAAGAT-1	BCell	4.2354
001-036_T0_COL_LP_5p_N1__TACTCATTCCTTTCTC-1	BCell	2.32945
001-036_T0_COL_LP_5p_N1__GAAACTCGTCGAACAG-1	BCell	2.37836
001-036_T0_COL_LP_5p_N1__CTAAGACAGTCGAGTG-1	BCell	0.0406137
001-036_T0_COL_LP_5p_N1__CTCGGAGTCAAACCGT-1	BCell	4.7133
001-036_T0_COL_LP_5p_N1__CGCGTTTAGGATTCGG-1	BCell	3.56426
001-036_T0_COL_LP_5p_N1__CGACCTTGTCCAGTTA-1	BCell	4.47593
001-036_T0_COL_LP_5p_N1__GCGGGTTCAAACTGTC-1	BCell	2.55689
001-036_T0_COL_LP_5p_N1__AAGGAGCCAGTATGCT-1	BCell	4.44105
001-036_T0_COL_LP_5p_N1__TTCTCAAAGCTGATAA-1	BCell	3.09887
001-036_T0_COL_LP_5p_N1__GTATCTTCAATGCCAT-1	BCell	4.3485
001-036_T0_COL_LP_5p_N1__CTGGTCTCATGATCCA-1	BCell	4.13992
001-036_T0_COL_LP_5p_N1__AGGGATGTCCAACCAA-1	BCell	2.91511
001-036_T0_COL_LP_5p_N1__TCGGGACCAGATCGGA-1	BCell	2.73982
001-036_T0_COL_LP_5p_N1__CGCCAAGTCTGGCGAC-1	BCell	2.76185
001-036_T0_COL_LP_5p_N1__ATCTACTAGGGCACTA-1	BCell	0.769198
001-036_T0_COL_LP_5p_N1__GTGCGGTTCGCCGTGA-1	BCell	0.010111
001-036_T0_COL_LP_5p_N1__ACGCCAGGTCTGCCAG-1	BCell	1.00772
001-036_T0_COL_LP_5p_N1__ACGTCAACATGATCCA-1	BCell	5.01474
001-036_T0_COL_LP_5p_N1__GTACTCCGTTAGGGTG-1	BCell	1.21981
001-036_T0_COL_LP_5p_N1__GCGAGAAAGCGTGTCC-1	BCell	2.05814
001-036_T0_COL_LP_5p_N1__TGCGGGTTCAAAGACA-1	BCell	2.18249
001-036_T0_COL_LP_5p_N1__AACTTTCAGACTAAGT-1	BCell	6.18579
001-036_T0_COL_LP_5p_N1__GTCACAAAGAAGGGTA-1	BCell	0.571444
001-036_T0_COL_LP_5p_N1__GTCATTTCACAACGTT-1	BCell	1.55667
001-036_T0_COL_LP_5p_N1__ATTCTACCATGTAAGA-1	BCell	1.43309
001-036_T0_COL_LP_5p_N1__CATGCCTGTAATCACC-1	BCell	7.80465
001-036_T0_COL_LP_5p_N1__TGCCCTAAGAGACTTA-1	BCell	0.728007
001-036_T0_COL_LP_5p_N1__ACACCAAAGCTCCTCT-1	BCell	2.38452
001-036_T0_COL_LP_5p_N1__TCAATCTTCGCATGGC-1	BCell	1.94384
001-036_T0_COL_LP_5p_N1__CTGTTTAAGTGGAGTC-1	BCell	-0.115445
001-036_T0_COL_LP_5p_N1__GCGGGTTCAGACGCTC-1	BCell	3.94757
001-036_T0_COL_LP_5p_N1__GACTACACAGGCTGAA-1	BCell	3.27779
001-036_T0_COL_LP_5p_N1__TGAGGGAGTTCCAACA-1	BCell	1.20152
001-036_T0_COL_LP_5p_N1__AACCGCGCATGCCACG-1	BCell	3.44209
001-036_T0_COL_LP_5p_N1__TCGCGAGTCCCAAGTA-1	BCell	1.70575
001-036_T0_COL_LP_5p_N1__ACTTTCACACCTTGTC-1	BCell	3.99733
001-036_T0_COL_LP_5p_N1__GGTATTGAGGAATTAC-1	BCell	3.25124
001-036_T0_COL_LP_5p_N1__GTCGGGTTCTCTAAGG-1	BCell	0.934254
001-036_T0_COL_LP_5p_N1__AGCTCTCGTAGGCTGA-1	BCell	5.1196
001-036_T0_COL_LP_5p_N1__AAGGTTCTCGAGAGCA-1	BCell	0.670837
001-036_T0_COL_LP_5p_N1__GCTCTGTAGTAGTGCG-1	BCell	5.40795
001-036_T0_COL_LP_5p_N1__ACATACGCAATGGAAT-1	BCell	-0.0227097
001-036_T0_COL_LP_5p_N1__CTCGTCAAGCTTCGCG-1	BCell	1.43924
001-036_T0_COL_LP_5p_N1__TATCTCAGTATCAGTC-1	BCell	4.90437
001-036_T0_COL_LP_5p_N1__AGTAGTCTCTACCTGC-1	BCell	2.09428
001-036_T0_COL_LP_5p_N1__GCTTGAAAGATGAGAG-1	BCell	5.10423
001-036_T0_COL_LP_5p_N1__CGAGAAGCATCGATGT-1	BCell	3.6096
001-036_T0_COL_LP_5p_N1__AGGGTGAAGGCACATG-1	BCell	3.09049
001-036_T0_COL_LP_5p_N1__CGTTGGGGTTCGTTGA-1	BCell	2.90903
001-036_T0_COL_LP_5p_N1__GGAAAGCTCTTCCTTC-1	BCell	0.168236
001-036_T0_COL_LP_5p_N1__GATCTAGCACATAACC-1	BCell	2.75036
001-036_T0_COL_LP_5p_N1__TTTATGCGTGAGGGAG-1	BCell	1.31166
001-036_T0_COL_LP_5p_N1__CATCAGACAGTCACTA-1	BCell	0.300781
001-036_T0_COL_LP_5p_N1__GCTGGGTTCTTGTTTG-1	BCell	8.16131
001-036_T0_COL_LP_5p_N1__CGCTATCGTTAAGACA-1	BCell	4.4031
001-036_T0_COL_LP_5p_N1__CTCACACCAACTTGAC-1	BCell	3.60805
001-036_T0_COL_LP_5p_N1__CAGAGAGTCTACCAGA-1	BCell	2.10666
001-036_T0_COL_LP_5p_N1__TGACTTTAGTTTAGGA-1	BCell	0.199211
001-036_T0_COL_LP_5p_N1__AACCATGAGGAGTTGC-1	BCell	-0.408569
001-036_T0_COL_LP_5p_N1__CGCGTTTCAATGAAAC-1	BCell	3.53529
001-036_T0_COL_LP_5p_N1__CAGCTAATCACCACCT-1	BCell	2.46326
001-036_T0_COL_LP_5p_N1__TTCCCAGAGCGCTTAT-1	BCell	2.78266
001-036_T0_COL_LP_5p_N1__TCTGGAATCCCTCTTT-1	BCell	2.35756
001-036_T0_COL_LP_5p_N1__ATTATCCAGTTGCAGG-1	BCell	2.72806
001-036_T0_COL_LP_5p_N1__GTGTGCGGTTAAGACA-1	BCell	2.86603
001-036_T0_COL_LP_5p_N1__GCATACAAGTGGTAAT-1	BCell	0.23152
001-036_T0_COL_LP_5p_N1__GGTATTGCATCGATTG-1	BCell	2.63759
001-036_T0_COL_LP_5p_N1__ACCTTTATCAATACCG-1	BCell	1.32311
001-036_T0_COL_LP_5p_N1__CCTCAGTTCCGATATG-1	BCell	-0.862477
001-036_T0_COL_LP_5p_N1__CTTGGCTTCGCTAGCG-1	BCell	1.91711
001-036_T0_COL_LP_5p_N1__CGAGCACTCGGAAACG-1	BCell	1.79011
001-036_T0_COL_LP_5p_N1__AGCGGTCCAAATCCGT-1	BCell	5.54056
001-036_T0_COL_LP_5p_N1__TGAGAGGCAAGGTTTC-1	BCell	3.44495
001-036_T0_COL_LP_5p_N1__GTATCTTGTCAACTGT-1	BCell	4.06456
001-036_T0_COL_LP_5p_N1__GACTGCGGTGTAAGTA-1	BCell	1.14801
001-036_T0_COL_LP_5p_N1__TAAGTGCTCGCAAGCC-1	BCell	0.390461
001-036_T0_COL_LP_5p_N1__GGTGCGTTCCATGCTC-1	BCell	5.05053
001-036_T0_COL_LP_5p_N1__CGAACATCAGTTAACC-1	BCell	1.46604
001-036_T0_COL_LP_5p_N1__GCGCGATAGGGTGTTG-1	BCell	1.21377
001-036_T0_COL_LP_5p_N1__GCGCAGTCAATAACGA-1	BCell	3.26141
001-036_T0_COL_LP_5p_N1__CCTTTCTAGTGGGTTG-1	BCell	1.12756
001-036_T0_COL_LP_5p_N1__TTTACTGCAGTAAGCG-1	BCell	3.5653
001-036_T0_COL_LP_5p_N1__CGAACATAGTACACCT-1	BCell	1.26867
001-036_T0_COL_LP_5p_N1__ACACCAAGTCTACCTC-1	BCell	4.52965
001-036_T0_COL_LP_5p_N1__TGCGTGGGTCTCTCTG-1	BCell	8.00757
001-036_T0_COL_LP_5p_N1__CGTGTAAAGTTTAGGA-1	BCell	1.24868
001-036_T0_COL_LP_5p_N1__CCTAGCTGTAAGTGGC-1	BCell	4.27705
001-036_T0_COL_LP_5p_N1__GCCAAATTCACGACTA-1	BCell	3.59019
001-036_T0_COL_LP_5p_N1__ACACCGGGTCGGCACT-1	BCell	4.01235
001-036_T0_COL_LP_5p_N1__GTCCTCACAAGCTGTT-1	BCell	0.619517
001-036_T0_COL_LP_5p_N1__TGCGTGGCACGAGGTA-1	BCell	1.67301
001-036_T0_COL_LP_5p_N1__ACCCACTAGCCAGTTT-1	BCell	1.32127
001-036_T0_COL_LP_5p_N1__AGAGTGGAGTCGTACT-1	BCell	2.71563
001-036_T0_COL_LP_5p_N1__CTGCGGAGTCGAGATG-1	BCell	1.58063
001-036_T0_COL_LP_5p_N1__AACCGCGCAGCATGAG-1	BCell	2.26989
001-036_T0_COL_LP_5p_N1__GAACGGACAGCTGCTG-1	BCell	4.18819
001-036_T0_COL_LP_5p_N1__TACCTATTCGTTACGA-1	BCell	3.8841
001-036_T0_COL_LP_5p_N1__GGGAATGCAAACGTGG-1	BCell	1.2103
001-036_T0_COL_LP_5p_N1__TGAGGGAAGATATGGT-1	BCell	3.14291
001-036_T0_COL_LP_5p_N1__AACTCAGTCCTTAATC-1	BCell	3.13406
001-036_T0_COL_LP_5p_N1__CTGATCCCAAGGACAC-1	BCell	3.69397
001-036_T0_COL_LP_5p_N1__AGATCTGCATGATCCA-1	BCell	2.07569
001-036_T0_COL_LP_5p_N1__GGGTTGCTCATCGCTC-1	BCell	3.19146
001-036_T0_COL_LP_5p_N1__CAAGAAACATGCAACT-1	BCell	1.36707
001-036_T0_COL_LP_5p_N1__CTTTGCGAGAGTTGGC-1	BCell	0.600283
001-036_T0_COL_LP_5p_N1__TGAGCCGAGGCAATTA-1	BCell	3.29107
001-036_T0_COL_LP_5p_N1__CAGCATACAGAAGCAC-1	BCell	0.830376
001-036_T0_COL_LP_5p_N1__CAGCAGCGTTCGTTGA-1	BCell	0.736977
001-036_T0_COL_LP_5p_N1__CGTGTAAAGACTAAGT-1	BCell	5.14795
001-036_T0_COL_LP_5p_N1__TCCCGATAGGCAATTA-1	BCell	0.75433
001-036_T0_COL_LP_5p_N1__GCAGCCATCCTGCCAT-1	BCell	6.39447
001-036_T0_COL_LP_5p_N1__GCTTGAAGTGAGTATA-1	BCell	5.70188
001-036_T0_COL_LP_5p_N1__CTGATCCGTGACCAAG-1	BCell	1.6391
001-036_T0_COL_LP_5p_N1__GTGCTTCAGCCGGTAA-1	BCell	0.92331
001-036_T0_COL_LP_5p_N1__AAGCCGCCATACTCTT-1	BCell	3.86609
001-036_T0_COL_LP_5p_N1__TGTATTCGTTCCGTCT-1	BCell	1.46151
001-036_T0_COL_LP_5p_N1__GCTGCTTAGAAACCTA-1	BCell	0.503641
001-036_T0_COL_LP_5p_N1__CGTTGGGAGCTCAACT-1	BCell	1.83884
001-036_T0_COL_LP_5p_N1__CACCTTGAGGATGCGT-1	BCell	1.46418
001-036_T0_COL_LP_5p_N1__ACGCCAGGTACTCGCG-1	BCell	3.13387
001-036_T0_COL_LP_5p_N1__CCTTACGGTCCATGAT-1	BCell	5.37927
001-036_T0_COL_LP_5p_N1__AGGTCATCATCTGGTA-1	BCell	3.40928
001-036_T0_COL_LP_5p_N1__ACGATGTGTGATGCCC-1	BCell	3.35955
001-036_T0_COL_LP_5p_N1__CCTCAGTAGGCACATG-1	BCell	2.40408
001-036_T0_COL_LP_5p_N1__GGTGTTATCAGCACAT-1	BCell	2.01611
001-036_T0_COL_LP_5p_N1__TACTTGTAGGCTCTTA-1	BCell	1.35049
001-036_T0_COL_LP_5p_N1__ACTTGTTCATCCTTGC-1	BCell	2.14537
001-036_T0_COL_LP_5p_N1__AAAGATGCACCAGGCT-1	BCell	1.50128
001-036_T0_COL_LP_5p_N1__CTTGGCTAGCGCTTAT-1	BCell	4.05949
001-036_T0_COL_LP_5p_N1__CGAATGTGTGAGGGAG-1	BCell	3.95256
001-036_T0_COL_LP_5p_N1__CAGCTGGCAGGGTACA-1	BCell	2.1652
001-036_T0_COL_LP_5p_N1__GCATGATGTCCAGTGC-1	BCell	1.69527
001-036_T0_COL_LP_5p_N1__CACACCTCATAAAGGT-1	BCell	4.66526
001-036_T0_COL_LP_5p_N1__GGCGTGTGTTCCACAA-1	BCell	0.354878
001-036_T0_COL_LP_5p_N1__TACTTACGTCTACCTC-1	BCell	3.8107
001-036_T0_COL_LP_5p_N1__CCTATTAAGAGCCTAG-1	BCell	4.51266
001-036_T0_COL_LP_5p_N1__ATCACGAGTTAAGTAG-1	BCell	3.75305
001-036_T0_COL_LP_5p_N1__AACTTTCCATGCCACG-1	BCell	5.45149
001-036_T0_COL_LP_5p_N1__TAGAGCTCAATGGAAT-1	BCell	4.27174
001-036_T0_COL_LP_5p_N1__CGTCACTCACAGCGTC-1	BCell	1.5982
001-036_T0_COL_LP_5p_N1__CAGTCCTTCCCACTTG-1	BCell	2.80169
001-036_T0_COL_LP_5p_N1__TCTTTCCCACTCAGGC-1	BCell	0.725335
001-036_T0_COL_LP_5p_N1__GAGTCCGTCGGAATCT-1	BCell	2.69225
001-036_T0_COL_LP_5p_N1__GAGCAGAGTATGGTTC-1	BCell	3.5968
001-036_T0_COL_LP_5p_N1__GGAGCAATCCTCAACC-1	BCell	5.12548
001-036_T0_COL_LP_5p_N1__AACGTTGCACATCCGG-1	BCell	2.96343
001-036_T0_COL_LP_5p_N1__CAGCAGCTCGCTTAGA-1	BCell	0.735749
001-036_T0_COL_LP_5p_N1__AATCCAGGTAAACGCG-1	BCell	2.88637
001-036_T0_COL_LP_5p_N1__CCCAGTTGTGACAAAT-1	BCell	1.58955
001-036_T0_COL_LP_5p_N1__AGTAGTCCATCTATGG-1	BCell	3.98515
001-036_T0_COL_LP_5p_N1__GACCTGGCACTGTGTA-1	BCell	-0.213363
001-036_T0_COL_LP_5p_N1__GAGTCCGCATACTCTT-1	BCell	0.370777
001-036_T0_COL_LP_5p_N1__AGGGTGAAGGTTACCT-1	BCell	2.96142
001-036_T0_COL_LP_5p_N1__GTCACGGTCGAATGGG-1	BCell	3.67705
001-036_T0_COL_LP_5p_N1__TTGACTTAGCGATAGC-1	BCell	5.2494
001-036_T0_COL_LP_5p_N1__TCTATTGTCGTGGTCG-1	BCell	2.03582
001-036_T0_COL_LP_5p_N1__CCTACCAAGTGTTGAA-1	BCell	2.6678
001-036_T0_COL_LP_5p_N1__AATCGGTTCAACCATG-1	BCell	1.48645
001-036_T0_COL_LP_5p_N1__GCTCTGTTCAGGCAAG-1	BCell	1.34731
001-036_T0_COL_LP_5p_N1__CTCGTACCATAGGATA-1	BCell	2.03845
001-036_T0_COL_LP_5p_N1__ACGAGCCCAGGACCCT-1	BCell	2.96763
001-036_T0_COL_LP_5p_N1__AAAGTAGTCTTCTGGC-1	BCell	3.54253
001-036_T0_COL_LP_5p_N1__AAGGCAGGTGCGAAAC-1	BCell	4.00058
001-036_T0_COL_LP_5p_N1__GTACTTTAGACACGAC-1	BCell	1.84316
001-036_T0_COL_LP_5p_N1__GACGTTATCAGGTAAA-1	BCell	4.9478
001-036_T0_COL_LP_5p_N1__GGCGTGTGTACGACCC-1	BCell	2.82112
001-036_T0_COL_LP_5p_N1__CCCAATCAGTGAAGAG-1	BCell	1.153
001-036_T0_COL_LP_5p_N1__ACAGCTAAGCTGAACG-1	BCell	2.39496
001-036_T0_COL_LP_5p_N1__CAGAGAGAGAGGACGG-1	BCell	0.741385
001-036_T0_COL_LP_5p_N1__GTACTCCGTGCGGTAA-1	BCell	7.67515
001-036_T0_COL_LP_5p_N1__TCAGCTCTCCAAGTAC-1	BCell	1.58638
001-036_T0_COL_LP_5p_N1__GCGGGTTTCTACGAGT-1	BCell	1.81461
001-036_T0_COL_LP_5p_N1__CACAAACGTTGCGCAC-1	BCell	2.74915
001-036_T0_COL_LP_5p_N1__AACTCCCTCGCGATCG-1	BCell	1.96623
001-036_T0_COL_LP_5p_N1__TGCGTGGCAAGGACTG-1	BCell	1.65497
001-036_T0_COL_LP_5p_N1__GGTGAAGGTCTTGATG-1	BCell	3.56143
001-036_T0_COL_LP_5p_N1__CGTTCTGCAAACCCAT-1	BCell	5.76049
001-036_T0_COL_LP_5p_N1__GTCGGGTCAGATGGCA-1	BCell	2.94326
001-036_T0_COL_LP_5p_N1__ATTGGACCAAGCCCAC-1	BCell	2.4916
001-036_T0_COL_LP_5p_N1__TGCCCATAGGGCTTCC-1	BCell	3.35566
001-036_T0_COL_LP_5p_N1__GGCGACTCAATGGAGC-1	BCell	6.54761
001-036_T0_COL_LP_5p_N1__AGGTCATCAAGCCGCT-1	BCell	3.853
001-036_T0_COL_LP_5p_N1__TTCGGTCGTTGAACTC-1	BCell	4.00625
001-036_T0_COL_LP_5p_N1__TACTCATTCGCCTGTT-1	BCell	1.25661
001-036_T0_COL_LP_5p_N1__TGTGGTAAGCTAGGCA-1	BCell	0.456872
001-036_T0_COL_LP_5p_N1__TACTTACTCGGCGCTA-1	BCell	2.43242
001-036_T0_COL_LP_5p_N1__GCTCTGTAGATGCGAC-1	BCell	3.42187
001-036_T0_COL_LP_5p_N1__AGTGAGGGTAGCACGA-1	BCell	0.490396
001-036_T0_COL_LP_5p_N1__ATCTGCCCACTTAACG-1	BCell	1.52073
001-036_T0_COL_LP_5p_N1__TGACAACAGGGCTTCC-1	BCell	3.36373
001-036_T0_COL_LP_5p_N1__ATTACTCCATGGGAAC-1	BCell	4.46244
001-036_T0_COL_LP_5p_N1__GTTACAGCACAAGCCC-1	BCell	0.899048
001-036_T0_COL_LP_5p_N1__AAGTCTGAGTCTCAAC-1	BCell	0.952084
001-036_T0_COL_LP_5p_N1__CGTTCTGTCATTTGGG-1	BCell	4.0429
001-036_T0_COL_LP_5p_N1__CTTTGCGTCTGTGCAA-1	BCell	3.42826
001-036_T0_COL_LP_5p_N1__GATCGCGAGGGCATGT-1	BCell	1.61967
001-036_T0_COL_LP_5p_N1__CCATTCGCATCGACGC-1	BCell	3.70942
001-036_T0_COL_LP_5p_N1__GCGGGTTCAGGCTGAA-1	BCell	3.47752
001-036_T0_COL_LP_5p_N1__AGCCTAAGTGTTCTTT-1	BCell	2.32919
001-036_T0_COL_LP_5p_N1__GCGCGATGTAGCCTAT-1	BCell	-0.21331
001-036_T0_COL_LP_5p_N1__AAGGAGCCAGGTCTCG-1	BCell	0.505768
001-036_T0_COL_LP_5p_N1__TTCTTAGTCCACTGGG-1	BCell	0.301966
001-036_T0_COL_LP_5p_N1__CTGCGGAGTTCCGGCA-1	BCell	3.05092
001-036_T0_COL_LP_5p_N1__GTTCGGGCAATACGCT-1	BCell	1.63618
001-036_T0_COL_LP_5p_N1__TCAGCAACAGTCAGAG-1	BCell	5.96674
001-036_T0_COL_LP_5p_N1__TCACAAGAGTGGTAAT-1	BCell	2.93862
001-036_T0_COL_LP_5p_N1__CCTAAAGTCCTCGCAT-1	BCell	1.14634
001-036_T0_COL_LP_5p_N1__CTCTACGGTGTGACGA-1	BCell	0.915645
001-036_T0_COL_LP_5p_N1__TATCAGGCATGAACCT-1	BCell	2.40567
001-036_T0_COL_LP_5p_N1__TGAGCATAGGTACTCT-1	BCell	1.12797
001-036_T0_COL_LP_5p_N1__GGACAAGCAGGACGTA-1	BCell	3.55331
001-036_T0_COL_LP_5p_N1__GTTTCTAGTCTTTCAT-1	BCell	1.42014
001-036_T0_COL_LP_5p_N1__GCAAACTTCAAACAAG-1	BCell	0.955663
001-036_T0_COL_LP_5p_N1__CGATGTACACCGAATT-1	BCell	0.516356
001-036_T0_COL_LP_5p_N1__GACGCGTGTTGGTTTG-1	BCell	-0.382796
001-036_T0_COL_LP_5p_N1__ACGTCAATCTCTTGAT-1	BCell	5.86835
001-036_T0_COL_LP_5p_N1__CAGGTGCCAGGTTTCA-1	BCell	3.64869
001-036_T0_COL_LP_5p_N1__AGGTCCGAGCGCCTCA-1	BCell	2.73999
001-036_T0_COL_LP_5p_N1__TCAGCTCCAGCGTAAG-1	BCell	0.75932
001-036_T0_COL_LP_5p_N1__TCTCTAAGTTAAGAAC-1	BCell	3.14761
001-036_T0_COL_LP_5p_N1__TCTGGAATCATTGCCC-1	BCell	4.25892
001-036_T0_COL_LP_5p_N1__CAACCAAGTGATAAGT-1	BCell	4.48029
001-036_T0_COL_LP_5p_N1__AGGGTGAAGTACGATA-1	BCell	2.40321
001-036_T0_COL_LP_5p_N1__CGGACTGGTGATAAAC-1	BCell	3.53614
001-036_T0_COL_LP_5p_N1__AGAGCGAAGCGGATCA-1	BCell	2.36925
001-036_T0_COL_LP_5p_N1__GCATGATCATTAGCCA-1	BCell	0.288714
001-036_T0_COL_LP_5p_N1__CGCTGGACATGACATC-1	BCell	1.99939
001-036_T0_COL_LP_5p_N1__TGAGCATAGACCTTTG-1	BCell	1.57513
001-036_T0_COL_LP_5p_N1__CGAGCCAGTCCGCTGA-1	BCell	2.24685
001-036_T0_COL_LP_5p_N1__CACAGGCAGAAGGGTA-1	BCell	3.01956
001-036_T0_COL_LP_5p_N1__CTCGTCATCCAACCAA-1	BCell	1.55543
001-036_T0_COL_LP_5p_N1__GCGACCAAGCCATCGC-1	BCell	2.12997
001-036_T0_COL_LP_5p_N1__ATTATCCAGCCTATGT-1	BCell	1.18104
001-036_T0_COL_LP_5p_N1__CTGGTCTGTTAAAGTG-1	BCell	2.75779
001-036_T0_COL_LP_5p_N1__GACGCGTGTAGAAAGG-1	BCell	2.74543
001-036_T0_COL_LP_5p_N1__GAGGTGAGTAGAGTGC-1	BCell	0.661044
001-036_T0_COL_LP_5p_N1__CAAGGCCAGATAGCAT-1	BCell	1.49161
001-036_T0_COL_LP_5p_N1__TGTCCCACACCAGTTA-1	BCell	1.6706
001-036_T0_COL_LP_5p_N1__CTAGCCTCAAGGACTG-1	BCell	3.3762
001-036_T0_COL_LP_5p_N1__CGAGCCATCAGAGACG-1	BCell	2.14538
001-036_T0_COL_LP_5p_N1__TGACTAGGTAAATGAC-1	BCell	3.03052
001-036_T0_COL_LP_5p_N1__GGGAATGTCCCTAACC-1	BCell	5.37145
001-036_T0_COL_LP_5p_N1__TCAACGATCTAACGGT-1	BCell	1.65954
001-036_T0_COL_LP_5p_N1__GTAACGTGTCAATACC-1	BCell	1.3928
001-036_T0_COL_LP_5p_N1__ACACCCTAGTCCAGGA-1	BCell	2.26213
001-036_T0_COL_LP_5p_N1__CGATTGACAGCCAATT-1	BCell	3.16802
001-036_T0_COL_LP_5p_N1__GATCGATAGGCACATG-1	BCell	2.87457
001-036_T0_COL_LP_5p_N1__CAGTCCTTCGGTGTCG-1	BCell	1.29915
001-036_T0_COL_LP_5p_N1__GGAGCAAAGATGTGGC-1	BCell	0.422259
001-036_T0_COL_LP_5p_N1__CTCGAGGTCTCGTTTA-1	BCell	3.78595
001-036_T0_COL_LP_5p_N1__TTAGGACGTGTGGTTT-1	BCell	3.03313
001-036_T0_COL_LP_5p_N1__ACGGGCTTCGCCAGCA-1	BCell	0.520048
001-036_T0_COL_LP_5p_N1__GAACGGAGTGCATCTA-1	BCell	1.60785
001-036_T0_COL_LP_5p_N1__CAGCTAAGTGATAAGT-1	BCell	6.87016
001-036_T0_COL_LP_5p_N1__CTGATCCCAAACAACA-1	BCell	2.19683
001-036_T0_COL_LP_5p_N1__TGGGCGTCACACTGCG-1	BCell	2.04036
001-036_T0_COL_LP_5p_N1__CTACACCGTAGTACCT-1	BCell	2.54835
001-036_T0_COL_LP_5p_N1__ATTACTCAGGTTCCTA-1	BCell	4.62922
001-036_T0_COL_LP_5p_N1__CACCTTGTCTCATTCA-1	BCell	5.22918
001-036_T0_COL_LP_5p_N1__CTACATTTCTTGAGAC-1	BCell	1.54868
001-036_T0_COL_LP_5p_N1__CGAATGTCACTAGTAC-1	BCell	1.3324
001-036_T0_COL_LP_5p_N1__GCGAGAAGTTCGAATC-1	BCell	3.22348
001-036_T0_COL_LP_5p_N1__TAGTGGTTCGGCCGAT-1	BCell	2.83293
001-036_T0_COL_LP_5p_N1__AAATGCCAGGACACCA-1	BCell	2.25464
001-036_T0_COL_LP_5p_N1__CCGTACTCAAGCGTAG-1	BCell	4.12289
001-036_T0_COL_LP_5p_N1__AGTTGGTCATCCGGGT-1	BCell	3.41867
001-036_T0_COL_LP_5p_N1__GACCAATCAAGCCTAT-1	BCell	2.81482
001-036_T0_COL_LP_5p_N1__GCACATACACGTCAGC-1	BCell	5.02781
001-036_T0_COL_LP_5p_N1__ATCACGAAGGTGCTTT-1	BCell	5.64389
001-036_T0_COL_LP_5p_N1__TAAACCGAGCACAGGT-1	BCell	5.32815
001-036_T0_COL_LP_5p_N1__CCGTTCAGTGCACGAA-1	BCell	1.15404
001-036_T0_COL_LP_5p_N1__GAATGAATCGGCTTGG-1	BCell	2.51184
001-036_T0_COL_LP_5p_N1__CACCTTGAGACTAGAT-1	BCell	3.20762
001-036_T0_COL_LP_5p_N1__CTCATTACAATCAGAA-1	BCell	3.61276
001-036_T0_COL_LP_5p_N1__CCGTACTTCTGCGGCA-1	BCell	2.22474
001-036_T0_COL_LP_5p_N1__GTGTTAGGTTGGACCC-1	BCell	2.55306
001-036_T0_COL_LP_5p_N1__CGGACACCATGTTCCC-1	BCell	0.68248
001-036_T0_COL_LP_5p_N1__ACTGAGTGTGGCGAAT-1	BCell	2.58673
001-036_T0_COL_LP_5p_N1__CACACTCAGCAGACTG-1	BCell	3.73992
001-036_T0_COL_LP_5p_N1__ACATGGTGTCAGCTAT-1	BCell	1.97631
001-036_T0_COL_LP_5p_N1__ATCTGCCCAGCTGTGC-1	BCell	1.14847
001-036_T0_COL_LP_5p_N1__CATTCGCCAAGCTGGA-1	BCell	1.28091
001-036_T0_COL_LP_5p_N1__AAACCTGAGGGTATCG-1	BCell	4.27568
001-036_T0_COL_LP_5p_N1__GGATTACGTGACTACT-1	BCell	0.12125
001-036_T0_COL_LP_5p_N1__GTGCATAAGGGCATGT-1	BCell	4.76651
001-036_T0_COL_LP_5p_N1__AAGGTTCAGTCATCCA-1	BCell	0.41311
001-036_T0_COL_LP_5p_N1__ATCGAGTAGTCATGCT-1	BCell	4.14819
001-036_T0_COL_LP_5p_N1__TGCCAAATCTTTAGGG-1	BCell	2.40844
001-036_T0_COL_LP_5p_N1__GAATAAGTCTTAACCT-1	BCell	2.89956
001-036_T0_COL_LP_5p_N1__GTCGGGTCAGCAGTTT-1	BCell	5.23847
001-036_T0_COL_LP_5p_N1__GGCGTGTCAGGGCATA-1	BCell	5.62835
001-036_T0_COL_LP_5p_N1__TGAGAGGCACCAGGTC-1	BCell	4.89835
001-036_T0_COL_LP_5p_N1__TACTTACCAATTCCTT-1	BCell	2.00217
001-036_T0_COL_LP_5p_N1__CTAATGGGTTGGAGGT-1	BCell	0.954926
001-036_T0_COL_LP_5p_N1__GGAATAAAGATATGCA-1	BCell	2.43279
001-036_T0_COL_LP_5p_N1__AACACGTCATCACCCT-1	BCell	1.86986
001-036_T0_COL_LP_5p_N1__CTCGGAGGTATTACCG-1	BCell	4.6994
001-036_T0_COL_LP_5p_N1__GTGAAGGGTCTCCATC-1	BCell	3.43495
001-036_T0_COL_LP_5p_N1__TACTTACCAATGGAGC-1	BCell	3.54839
001-036_T0_COL_LP_5p_N1__GGAGCAACAGGAACGT-1	BCell	0.134045
001-036_T0_COL_LP_5p_N1__GTTTCTAGTTGTGGCC-1	BCell	4.33378
001-036_T0_COL_LP_5p_N1__CTACGTCCATTCCTCG-1	BCell	3.19686
001-036_T0_COL_LP_5p_N1__CTTTGCGTCCAGATCA-1	BCell	2.5831
001-036_T0_COL_LP_5p_N1__AACCATGAGTATTGGA-1	BCell	3.42179
001-036_T0_COL_LP_5p_N1__CGAATGTTCAACGAAA-1	BCell	4.32854
001-036_T0_COL_LP_5p_N1__GTGAAGGCAAATCCGT-1	BCell	2.59047
001-036_T0_COL_LP_5p_N1__GATGCTAAGATGCGAC-1	BCell	1.81185
001-036_T0_COL_LP_5p_N1__CCGTACTTCTCTAGGA-1	BCell	2.02641
001-036_T0_COL_LP_5p_N1__GGCCGATAGATGCCTT-1	BCell	2.03657
001-036_T0_COL_LP_5p_N1__GATCAGTAGAGTCTGG-1	BCell	1.84663
001-036_T0_COL_LP_5p_N1__TGCCCTACAGACGCAA-1	BCell	2.64803
001-036_T0_COL_LP_5p_N1__ATGTGTGCAGGGCATA-1	BCell	1.85873
001-036_T0_COL_LP_5p_N1__CTAGAGTGTAGCGTAG-1	BCell	2.72588
001-036_T0_COL_LP_5p_N1__CTAATGGCAAGCGTAG-1	BCell	0.711694
001-036_T0_COL_LP_5p_N1__TCAGGATAGTACGTAA-1	BCell	3.48325
001-036_T0_COL_LP_5p_N1__CACCACTGTAACGCGA-1	BCell	4.94267
001-036_T0_COL_LP_5p_N1__GCAGTTATCACTTATC-1	BCell	3.69075
001-036_T0_COL_LP_5p_N1__GAGTCCGCAACTGCTA-1	BCell	3.3174
001-036_T0_COL_LP_5p_N1__CTCTGGTCACAGTCGC-1	BCell	3.9902
001-036_T0_COL_LP_5p_N1__GTGTTAGCAGTAAGCG-1	BCell	2.44857
001-036_T0_COL_LP_5p_N1__TGGCGCACAATGGATA-1	BCell	2.69078
001-036_T0_COL_LP_5p_N1__GGGCACTGTGGAAAGA-1	BCell	3.47756
001-036_T0_COL_LP_5p_N1__CGATGTAGTCAAGCGA-1	BCell	2.91188
001-036_T0_COL_LP_5p_N1__CTCTAATGTCTTCGTC-1	BCell	2.30064
001-036_T0_COL_LP_5p_N1__GATCGTACACGAAGCA-1	BCell	4.35673
001-036_T0_COL_LP_5p_N1__TAGCCGGAGTCATGCT-1	BCell	2.13145
001-036_T0_COL_LP_5p_N1__GTAACTGTCCGAGCCA-1	BCell	2.03537
001-036_T0_COL_LP_5p_N1__TTAGTTCGTACAGCAG-1	BCell	4.96906
001-036_T0_COL_LP_5p_N1__ACGTCAATCCAGGGCT-1	BCell	2.18942
001-036_T0_COL_LP_5p_N1__GGGCATCGTTATCGGT-1	BCell	1.69625
001-036_T0_COL_LP_5p_N1__TGGGAAGCATCGGACC-1	BCell	2.22223
001-036_T0_COL_LP_5p_N1__GGAACTTTCCAACCAA-1	BCell	1.55929
001-036_T0_COL_LP_5p_N1__TTCTCCTTCTGAAAGA-1	BCell	2.029
001-036_T0_COL_LP_5p_N1__GCATGCGTCGTCGTTC-1	BCell	-0.0179623
001-036_T0_COL_LP_5p_N1__CGGACTGCATGCGCAC-1	BCell	1.82131
001-036_T0_COL_LP_5p_N1__GTATCTTCAGATGGGT-1	BCell	2.3818
001-036_T0_COL_LP_5p_N1__TGCCCTATCAGCTCGG-1	BCell	5.70769
001-036_T0_COL_LP_5p_N1__CAACTAGAGCCGTCGT-1	BCell	8.98837
001-036_T0_COL_LP_5p_N1__ACGAGGAAGATATACG-1	BCell	2.45868
001-036_T0_COL_LP_5p_N1__AACTCTTAGTCTTGCA-1	BCell	3.94601
001-036_T0_COL_LP_5p_N1__CGGACACAGCGATATA-1	BCell	1.4062
001-036_T0_COL_LP_5p_N1__CGTTAGACATCACAAC-1	BCell	1.58004
001-036_T0_COL_LP_5p_N1__TCAGCAATCATTTGGG-1	BCell	1.31439
001-036_T0_COL_LP_5p_N1__CACAGGCCATGTCGAT-1	BCell	-0.194011
001-036_T0_COL_LP_5p_N1__GTGCAGCCATGGTCTA-1	BCell	2.87633
001-036_T0_COL_LP_5p_N1__CACATAGCAAGAGGCT-1	BCell	0.89342
001-036_T0_COL_LP_5p_N1__CTCTACGGTCTAGCCG-1	BCell	0.376798
001-036_T0_COL_LP_5p_N1__GTCTCGTTCTAACGGT-1	BCell	4.20041
001-036_T0_COL_LP_5p_N1__CCGTTCATCACTTATC-1	BCell	2.24797
001-036_T0_COL_LP_5p_N1__CCTACCATCTAACTCT-1	BCell	2.96325
001-036_T0_COL_LP_5p_N1__GTGCATACAGCTCCGA-1	BCell	4.14077
001-036_T0_COL_LP_5p_N1__GTGCAGCGTTAAGACA-1	BCell	4.66826
001-036_T0_COL_LP_5p_N1__CACACTCGTTAGATGA-1	BCell	0.982157
001-036_T0_COL_LP_5p_N1__ACGTCAAAGAGATGAG-1	BCell	2.88082
001-036_T0_COL_LP_5p_N1__TGAGCATTCTTGCATT-1	BCell	1.45605
001-036_T0_COL_LP_5p_N1__TGAGCATCAGACAGGT-1	BCell	1.26485
001-036_T0_COL_LP_5p_N1__ACCAGTAAGCTACCTA-1	BCell	2.05503
001-036_T0_COL_LP_5p_N1__CCGTACTAGCACAGGT-1	BCell	4.15086
001-036_T0_COL_LP_5p_N1__GTCGTAATCATTGCGA-1	BCell	3.36429
001-036_T0_COL_LP_5p_N1__TTCTCAAGTATGGTTC-1	BCell	5.50224
001-036_T0_COL_LP_5p_N1__GCGCCAAGTTGGTGGA-1	BCell	0.486855
001-036_T0_COL_LP_5p_N1__GTGCTTCTCCGTCAAA-1	BCell	2.01781
001-036_T0_COL_LP_5p_N1__CTCATTATCGGATGTT-1	BCell	3.12188
001-036_T0_COL_LP_5p_N1__GCACATAAGGCTACGA-1	BCell	-0.134459
001-036_T0_COL_LP_5p_N1__AGGTCATTCCGTAGTA-1	BCell	2.6499
001-036_T0_COL_LP_5p_N1__GATCTAGCACAAGACG-1	BCell	3.43996
001-036_T0_COL_LP_5p_N1__TTCCCAGCACCAGTTA-1	BCell	2.96115
001-036_T0_COL_LP_5p_N1__TTAGGCATCGCCGTGA-1	BCell	1.13336
001-036_T0_COL_LP_5p_N1__TTCTCAAAGCGATATA-1	BCell	-0.544147
001-036_T0_COL_LP_5p_N1__AGAATAGCATAAGACA-1	BCell	1.34831
001-036_T0_COL_LP_5p_N1__AGCATACAGTACCGGA-1	BCell	0.328575
001-036_T0_COL_LP_5p_N1__CTAACTTAGACTAGAT-1	BCell	6.6318
001-036_T0_COL_LP_5p_N1__AGAGCGAAGACACGAC-1	BCell	5.65289
001-036_T0_COL_LP_5p_N1__CTCGTACCAGTATGCT-1	BCell	1.41783
001-036_T0_COL_LP_5p_N1__CAGTAACTCCCAAGAT-1	BCell	4.23015
001-036_T0_COL_LP_5p_N1__GGAACTTCATTACCTT-1	BCell	0.411191
001-036_T0_COL_LP_5p_N1__TGGTTAGAGGAGCGAG-1	BCell	1.17956
001-036_T0_COL_LP_5p_N1__GAGTCCGAGAATCTCC-1	BCell	1.96751
001-036_T0_COL_LP_5p_N1__CTCTGGTAGTGGTAGC-1	BCell	7.30167
001-036_T0_COL_LP_5p_N1__GGGATGATCTGGAGCC-1	BCell	4.3033
001-036_T0_COL_LP_5p_N1__TACGGATCACCGAAAG-1	BCell	2.90246
001-036_T0_COL_LP_5p_N1__ACGATACAGCTGCCCA-1	BCell	-0.555213
001-036_T0_COL_LP_5p_N1__GGTGCGTAGACTACAA-1	BCell	4.38154
001-036_T0_COL_LP_5p_N1__GAGGTGACAGTTCATG-1	BCell	3.23756
001-036_T0_COL_LP_5p_N1__CGCCAAGAGACAAGCC-1	BCell	1.20292
001-036_T0_COL_LP_5p_N1__AGTGGGAAGTATCTCG-1	BCell	3.50946
001-036_T0_COL_LP_5p_N1__GTGTTAGGTAAGAGGA-1	BCell	2.39623
001-036_T0_COL_LP_5p_N1__CTTAACTTCGATGAGG-1	BCell	2.04681
001-036_T0_COL_LP_5p_N1__GTAACGTAGGCCCTCA-1	BCell	2.74944
001-036_T0_COL_LP_5p_N1__CAGCTGGAGTGAAGTT-1	BCell	1.69597
001-036_T0_COL_LP_5p_N1__TCCACACCATAAAGGT-1	BCell	6.4443
001-036_T0_COL_LP_5p_N1__AGCGTATGTAATTGGA-1	BCell	4.16883
001-036_T0_COL_LP_5p_N1__ACACCAACAGTGGAGT-1	BCell	1.23704
001-036_T0_COL_LP_5p_N1__CTGCGGACAGGTGCCT-1	BCell	1.5073
001-036_T0_COL_LP_5p_N1__TCGGTAAGTTGCGTTA-1	BCell	2.16772
001-036_T0_COL_LP_5p_N1__TGGGCGTAGTTGAGTA-1	BCell	2.29784
001-036_T0_COL_LP_5p_N1__CAGCTAATCTGCAGTA-1	BCell	4.08513
001-036_T0_COL_LP_5p_N1__GTCCTCAGTACAGCAG-1	BCell	1.96996
001-036_T0_COL_LP_5p_N1__GATCGATTCTTGTATC-1	BCell	0.0803935
001-036_T0_COL_LP_5p_N1__TCTGAGATCGCTAGCG-1	BCell	2.50632
001-036_T0_COL_LP_5p_N1__TTAACTCAGAGAGCTC-1	BCell	4.77511
001-036_T0_COL_LP_5p_N1__GCTTCCATCTTCAACT-1	BCell	4.04247
001-036_T0_COL_LP_5p_N1__ACGGGCTGTTGGTGGA-1	BCell	2.92807
001-036_T0_COL_LP_5p_N1__TTCGAAGCATCCTTGC-1	BCell	4.24991
001-036_T0_COL_LP_5p_N1__GCATGATCAGCTGTTA-1	BCell	5.13736
001-036_T0_COL_LP_5p_N1__TTCTCCTTCATGTCTT-1	BCell	1.76242
001-036_T0_COL_LP_5p_N1__GCGACCAGTCGCGGTT-1	BCell	3.12542
001-036_T0_COL_LP_5p_N1__CATCAAGGTTACGTCA-1	BCell	0.822172
001-036_T0_COL_LP_5p_N1__TACTCATTCCACGAAT-1	BCell	3.13275
001-036_T0_COL_LP_5p_N1__CAGCTAATCAGTACGT-1	BCell	3.37567
001-036_T0_COL_LP_5p_N1__CATCGAACAAGCCCAC-1	BCell	1.17944
001-036_T0_COL_LP_5p_N1__ACGGAGAGTAAGAGAG-1	BCell	1.88204
001-036_T0_COL_LP_5p_N1__CGGAGCTGTTGGGACA-1	BCell	2.18442
001-036_T0_COL_LP_5p_N1__TTAGTTCCAAGGACAC-1	BCell	2.27191
001-036_T0_COL_LP_5p_N1__CTAAGACCATCCTTGC-1	BCell	1.59674
001-036_T0_COL_LP_5p_N1__TGAAAGACACCCTATC-1	BCell	3.46882
001-036_T0_COL_LP_5p_N1__CTGATAGCAGCTCCGA-1	BCell	3.86065
001-036_T0_COL_LP_5p_N1__ATTATCCGTGCCTGCA-1	BCell	4.33416
001-036_T0_COL_LP_5p_N1__AGGCCACCAGTGGAGT-1	BCell	2.45119
001-036_T0_COL_LP_5p_N1__CAACTAGGTAAGTGTA-1	BCell	6.67847
001-036_T0_COL_LP_5p_N1__GTATTCTAGGACCACA-1	BCell	1.97268
001-036_T0_COL_LP_5p_N1__ACCCACTAGATACACA-1	BCell	2.01245
001-036_T0_COL_LP_5p_N1__GCTGGGTCATTATCTC-1	BCell	2.69685
001-036_T0_COL_LP_5p_N1__CACACTCGTGTGACGA-1	BCell	1.49652
001-036_T0_COL_LP_5p_N1__ATCTGCCCAATGAAAC-1	BCell	2.89192
001-036_T0_COL_LP_5p_N1__GAACGGAGTGCTAGCC-1	BCell	-0.354288
001-036_T0_COL_LP_5p_N1__TTTATGCAGGACATTA-1	BCell	3.86976
001-036_T0_COL_LP_5p_N1__GCTTGAACAGGGATTG-1	BCell	4.19553
001-036_T0_COL_LP_5p_N1__CTACACCCAAAGGTGC-1	BCell	2.95691
001-036_T0_COL_LP_5p_N1__GGTGTTAGTCTGATTG-1	BCell	0.182388
001-036_T0_COL_LP_5p_N1__CATCGGGGTGTCAATC-1	BCell	2.81464
001-036_T0_COL_LP_5p_N1__CTGATAGCAACACCCG-1	BCell	3.22663
001-036_T0_COL_LP_5p_N1__AGTTGGTCAATACGCT-1	BCell	0.223992
001-036_T0_COL_LP_5p_N1__CGTCACTTCTCGAGTA-1	BCell	2.75339
001-036_T0_COL_LP_5p_N1__GTCCTCAAGGCCATAG-1	BCell	2.14822
001-036_T0_COL_LP_5p_N1__TGAGGGATCGAGAACG-1	BCell	3.43913
001-036_T0_COL_LP_5p_N1__TTGCCGTAGCTGTCTA-1	BCell	1.1013
001-036_T0_COL_LP_5p_N1__TGCTACCGTGAGTGAC-1	BCell	2.24783
001-036_T0_COL_LP_5p_N1__GTAACTGCACGTGAGA-1	BCell	1.80147
001-036_T0_COL_LP_5p_N1__AGTCTTTCAGGACGTA-1	BCell	0.884943
001-036_T0_COL_LP_5p_N1__GGATGTTTCATGCATG-1	BCell	3.41633
001-036_T0_COL_LP_5p_N1__CACAAACAGCAAATCA-1	BCell	3.0588
001-036_T0_COL_LP_5p_N1__CGTAGCGGTACCCAAT-1	BCell	4.71257
001-036_T0_COL_LP_5p_N1__GGAGCAACAAAGTCAA-1	BCell	5.44666
001-036_T0_COL_LP_5p_N1__AGATCTGTCCGAATGT-1	BCell	5.32436
001-036_T0_COL_LP_5p_N1__GGGAATGTCGTATCAG-1	BCell	3.92364
001-036_T0_COL_LP_5p_N1__GGATTACGTTTAAGCC-1	BCell	4.33598
001-036_T0_COL_LP_5p_N1__TTAACTCAGAGCAATT-1	BCell	0.996658
001-036_T0_COL_LP_5p_N1__ATGTGTGGTAGAAGGA-1	BCell	2.17948
001-036_T0_COL_LP_5p_N1__CCTTTCTAGTCTCGGC-1	BCell	3.68142
001-036_T0_COL_LP_5p_N1__CTCTGGTAGCGCCTCA-1	BCell	0.12596
001-036_T0_COL_LP_5p_N1__GCAAACTGTTAAGACA-1	BCell	-0.0232405
001-036_T0_COL_LP_5p_N1__AACCATGCACCAGCAC-1	BCell	5.56498
001-036_T0_COL_LP_5p_N1__CGGGTCATCATATCGG-1	BCell	0.502418
001-036_T0_COL_LP_5p_N1__GGGAATGAGTGTGGCA-1	BCell	2.64133
001-036_T0_COL_LP_5p_N1__ACGATGTAGGTGACCA-1	BCell	2.96466
001-036_T0_COL_LP_5p_N1__AACTCCCAGCGCTTAT-1	BCell	1.08827
001-036_T0_COL_LP_5p_N1__CCACTACGTAGGCTGA-1	BCell	3.91059
001-036_T0_COL_LP_5p_N1__GACACGCAGACAAAGG-1	BCell	2.07615
001-036_T0_COL_LP_5p_N1__GACGGCTTCAGGATCT-1	BCell	0.816209
001-036_T0_COL_LP_5p_N1__CTCGGGATCTAACGGT-1	BCell	3.90667
001-036_T0_COL_LP_5p_N1__CTCGGAGTCATCGATG-1	BCell	5.21227
001-036_T0_COL_LP_5p_N1__CGACCTTAGCAACGGT-1	BCell	4.23388
001-036_T0_COL_LP_5p_N1__TTCTTAGCAGCTCCGA-1	BCell	3.88389
001-036_T0_COL_LP_5p_N1__CCACGGATCCAATGGT-1	BCell	0.977208
001-036_T0_COL_LP_5p_N1__AACACGTAGCGTCAAG-1	BCell	5.45199
001-036_T0_COL_LP_5p_N1__TAAACCGCACTCTGTC-1	BCell	2.31961
001-036_T0_COL_LP_5p_N1__AGTTGGTAGTACACCT-1	BCell	1.85188
001-036_T0_COL_LP_5p_N1__GCGCAGTCAGTCAGCC-1	BCell	3.7616
001-036_T0_COL_LP_5p_N1__CTAGAGTGTCAATACC-1	BCell	4.43777
001-036_T0_COL_LP_5p_N1__CGAATGTAGGAGTTGC-1	BCell	2.46563
001-036_T0_COL_LP_5p_N1__TCGCGAGAGACACTAA-1	BCell	1.42483
001-036_T0_COL_LP_5p_N1__TGCCAAATCGGCATCG-1	BCell	1.26104
001-036_T0_COL_LP_5p_N1__TGACAACGTTGTCGCG-1	BCell	-0.494944
001-036_T0_COL_LP_5p_N1__ACTTACTTCAACCATG-1	BCell	2.75516
001-036_T0_COL_LP_5p_N1__AGCGGTCAGCAGACTG-1	BCell	6.59596
001-036_T0_COL_LP_5p_N1__GCACTCTAGCTTCGCG-1	BCell	4.47471
001-036_T0_COL_LP_5p_N1__CAGCCGAAGGGTTTCT-1	BCell	6.19822
001-036_T0_COL_LP_5p_N1__GCTGCGACAGATCCAT-1	BCell	2.93454
001-036_T0_COL_LP_5p_N1__CTTCTCTTCAACGGCC-1	BCell	3.74088
001-036_T0_COL_LP_5p_N1__TCATTTGGTCGAAAGC-1	BCell	3.01699
001-036_T0_COL_LP_5p_N1__TGCACCTAGATATGGT-1	BCell	2.81215
001-036_T0_COL_LP_5p_N1__CCCTCCTCAGGGCATA-1	BCell	3.89149
001-036_T0_COL_LP_5p_N1__GGTGTTAGTCCTGCTT-1	BCell	6.84626
001-036_T0_COL_LP_5p_N1__GTTCATTTCTACTATC-1	BCell	4.78549
001-036_T0_COL_LP_5p_N1__TAGCCGGAGATCGGGT-1	BCell	-0.0473441
001-036_T0_COL_LP_5p_N1__CTCAGAACATTAGGCT-1	BCell	0.520268
001-036_T0_COL_LP_5p_N1__CACATAGCAATAACGA-1	BCell	3.80493
001-036_T0_COL_LP_5p_N1__GTTCTCGGTCACTTCC-1	BCell	3.94522
001-036_T0_COL_LP_5p_N1__CATCGAAGTCAACTGT-1	BCell	2.29118
001-036_T0_COL_LP_5p_N1__GTTCGGGCACTTAAGC-1	BCell	4.69227
001-036_T0_COL_LP_5p_N1__CTGGTCTTCACAGTAC-1	BCell	1.08698
001-036_T0_COL_LP_5p_N1__GTTCATTAGTGGTAAT-1	BCell	1.77962
001-036_T0_COL_LP_5p_N1__ATCTGCCTCTTGTCAT-1	BCell	4.98648
001-036_T0_COL_LP_5p_N1__AAAGTAGAGTAGCGGT-1	BCell	2.93583
001-036_T0_COL_LP_5p_N1__TTGCCGTTCAAACAAG-1	BCell	3.68297
001-036_T0_COL_LP_5p_N1__GACTAACTCCACTGGG-1	BCell	5.43027
001-036_T0_COL_LP_5p_N1__CTAAGACCAAAGTGCG-1	BCell	4.20453
001-036_T0_COL_LP_5p_N1__CAGCTGGTCGGAGGTA-1	BCell	2.40158
001-036_T0_COL_LP_5p_N1__TGAGAGGGTGTCCTCT-1	BCell	1.38511
001-036_T0_COL_LP_5p_N1__TGCGCAGTCACGAAGG-1	BCell	1.39874
001-036_T0_COL_LP_5p_N1__ATCCACCCAGCTCGCA-1	BCell	1.77761
001-036_T0_COL_LP_5p_N1__AACACGTTCGATCCCT-1	BCell	2.5473
001-036_T0_COL_LP_5p_N1__TCTGAGATCACCGGGT-1	BCell	3.31626
001-036_T0_COL_LP_5p_N1__CTCCTAGTCGGACAAG-1	BCell	1.99695
001-036_T0_COL_LP_5p_N1__GAACGGACAGCCAATT-1	BCell	2.60688
001-036_T0_COL_LP_5p_N1__AAAGCAAAGGCCCGTT-1	BCell	3.81248
001-036_T0_COL_LP_5p_N1__CACATTTTCTTTACAC-1	BCell	4.00349
001-036_T0_COL_LP_5p_N1__AGCGGTCTCGGTCCGA-1	BCell	4.85659
001-036_T0_COL_LP_5p_N1__GTCAAGTTCGTAGGTT-1	BCell	2.97782
001-036_T0_COL_LP_5p_N1__CCTCAGTGTCTCTTAT-1	BCell	4.96107
001-036_T0_COL_LP_5p_N1__ACGAGCCCAAGACGTG-1	BCell	5.04229
001-036_T0_COL_LP_5p_N1__CTTAACTCAGCAGTTT-1	BCell	1.39713
001-036_T0_COL_LP_5p_N1__CTCGTACTCTCATTCA-1	BCell	1.65172
001-036_T0_COL_LP_5p_N1__GCCTCTATCGCTTAGA-1	BCell	1.06838
001-036_T0_COL_LP_5p_N1__GTACTCCGTATCAGTC-1	BCell	1.89278
001-036_T0_COL_LP_5p_N1__CTCATTAGTGTAATGA-1	BCell	1.05509
001-036_T0_COL_LP_5p_N1__CCTTCCCAGTTAAGTG-1	BCell	2.36813
001-036_T0_COL_LP_5p_N1__CCTTACGGTGTGAATA-1	BCell	0.423843
001-036_T0_COL_LP_5p_N1__GTGTTAGTCCATTCTA-1	BCell	1.76595
001-036_T0_COL_LP_5p_N1__ACCGTAAGTAGCAAAT-1	BCell	2.14764
001-036_T0_COL_LP_5p_N1__TAAACCGAGTAGGTGC-1	BCell	1.53423
001-036_T0_COL_LP_5p_N1__AGTTGGTTCGCACTCT-1	BCell	1.85224
001-036_T0_COL_LP_5p_N1__CGTTCTGCATCCCATC-1	BCell	4.55316
001-036_T0_COL_LP_5p_N1__GAACCTACACGAGAGT-1	BCell	1.12365
001-036_T0_COL_LP_5p_N1__AACCGCGTCGCTGATA-1	BCell	3.08237
001-036_T0_COL_LP_5p_N1__CGATGGCTCCTATGTT-1	BCell	1.64176
001-036_T0_COL_LP_5p_N1__TCGAGGCTCGTACGGC-1	BCell	4.92448
001-036_T0_COL_LP_5p_N1__TTTGCGCCATATGAGA-1	BCell	1.23166
001-036_T0_COL_LP_5p_N1__AACTCAGGTATATGGA-1	BCell	2.91931
001-036_T0_COL_LP_5p_N1__CCTTTCTCAATCCAAC-1	BCell	3.30458
001-036_T0_COL_LP_5p_N1__CCCTCCTCAGATCTGT-1	BCell	5.73105
001-036_T0_COL_LP_5p_N1__AAGCCGCAGTACGATA-1	BCell	0.573255
001-036_T0_COL_LP_5p_N1__TGCTACCCACCCATGG-1	BCell	3.01794
001-036_T0_COL_LP_5p_N1__CTCGTACGTACACCGC-1	BCell	1.61062
001-036_T0_COL_LP_5p_N1__AGGCCGTTCTATCCTA-1	BCell	0.927597
001-036_T0_COL_LP_5p_N1__CGGACTGAGACTAGGC-1	BCell	1.44303
001-036_T0_COL_LP_5p_N1__CCGGGATGTCAAAGAT-1	BCell	4.90464
001-036_T0_COL_LP_5p_N1__GATGCTAGTGCTCTTC-1	BCell	0.887715
001-036_T0_COL_LP_5p_N1__AGCGGTCTCTAACGGT-1	BCell	3.3876
001-036_T0_COL_LP_5p_N1__CTAGTGAAGGAGCGTT-1	BCell	1.05861
001-036_T0_COL_LP_5p_N1__TCTCTAAAGGATCGCA-1	BCell	2.08207
001-036_T0_COL_LP_5p_N1__AATCCAGAGGTGACCA-1	BCell	1.70956
001-036_T0_COL_LP_5p_N1__GGGTTGCTCGAATGGG-1	BCell	2.74879
001-036_T0_COL_LP_5p_N1__GATCTAGCACGACTCG-1	BCell	2.46448
001-036_T0_COL_LP_5p_N1__CGCGTTTCAGTCACTA-1	BCell	0.243275
001-036_T0_COL_LP_5p_N1__ACACTGACAGTCACTA-1	BCell	1.5317
001-036_T0_COL_LP_5p_N1__CCTATTATCACATGCA-1	BCell	-0.625606
001-036_T0_COL_LP_5p_N1__GTGCAGCTCTGCGGCA-1	BCell	3.16491
001-036_T0_COL_LP_5p_N1__GGCGTGTAGCAATCTC-1	BCell	0.934598
001-036_T0_COL_LP_5p_N1__CCTACACGTGCAGACA-1	BCell	1.88347
001-036_T0_COL_LP_5p_N1__AAGGTTCTCCTCAACC-1	BCell	1.67792
001-036_T0_COL_LP_5p_N1__CGTCCATTCAGAGACG-1	BCell	2.15391
001-036_T0_COL_LP_5p_N1__TGTTCCGAGACAAGCC-1	BCell	1.29359
001-036_T0_COL_LP_5p_N1__AGGCCGTAGAGTCTGG-1	BCell	2.41317
001-036_T0_COL_LP_5p_N1__GGACGTCTCACAATGC-1	BCell	4.46018
001-036_T0_COL_LP_5p_N1__AGAGTGGCAAGCGCTC-1	BCell	3.42772
001-036_T0_COL_LP_5p_N1__ACTTACTTCGACGGAA-1	BCell	5.21159
001-036_T0_COL_LP_5p_N1__GCATACACACGGTAGA-1	BCell	0.274147
001-036_T0_COL_LP_5p_N1__CCTTTCTTCGGAATCT-1	BCell	3.31989
001-036_T0_COL_LP_5p_N1__CAGAATCCATGCGCAC-1	BCell	3.33231
001-036_T0_COL_LP_5p_N1__CGTGTAATCCGCGGTA-1	BCell	3.24163
001-036_T0_COL_LP_5p_N1__CCCTCCTCAAAGCGGT-1	BCell	3.6276
001-036_T0_COL_LP_5p_N1__GAGCAGAAGTTGAGTA-1	BCell	2.52366
001-036_T0_COL_LP_5p_N1__AGGTCATAGAGACTTA-1	BCell	3.59115
001-036_T0_COL_LP_5p_N1__TTCTTAGGTCTAACGT-1	BCell	2.12539
001-036_T0_COL_LP_5p_N1__GATGCTAAGTTGTAGA-1	BCell	5.17941
001-036_T0_COL_LP_5p_N1__TGGCTGGAGCTGCAAG-1	BCell	0.908952
001-036_T0_COL_LP_5p_N1__GTCCTCAGTTCAGACT-1	BCell	2.72875
001-036_T0_COL_LP_5p_N1__TGGGAAGGTATTACCG-1	BCell	2.74611
001-036_T0_COL_LP_5p_N1__GGGAGATTCCGCGCAA-1	BCell	3.0527
001-036_T0_COL_LP_5p_N1__CCAATCCTCATTTGGG-1	BCell	0.699538
001-036_T0_COL_LP_5p_N1__GTAGTCATCCGGCACA-1	BCell	2.20409
001-036_T0_COL_LP_5p_N1__AACCGCGGTGCCTGGT-1	BCell	1.87904
001-036_T0_COL_LP_5p_N1__ACGCCAGGTACTTCTT-1	BCell	0.787885
001-036_T0_COL_LP_5p_N1__AATCCAGCAAACGTGG-1	BCell	4.21235
001-036_T0_COL_LP_5p_N1__GACGTTATCTGCGGCA-1	BCell	5.55943
001-036_T0_COL_LP_5p_N1__GACCAATTCCAAGCCG-1	BCell	2.32433
001-036_T0_COL_LP_5p_N1__TTCCCAGTCTGATTCT-1	BCell	2.22951
001-036_T0_COL_LP_5p_N1__TGCTACCCACAGATTC-1	BCell	5.48802
001-036_T0_COL_LP_5p_N1__CCCAATCCATACAGCT-1	BCell	3.18983
001-036_T0_COL_LP_5p_N1__ACTGAGTAGGATCGCA-1	BCell	2.40562
001-036_T0_COL_LP_5p_N1__ACACCCTTCGTCTGAA-1	BCell	5.86156
001-036_T0_COL_LP_5p_N1__TGGTTCCTCTGCGTAA-1	BCell	3.17776
001-036_T0_COL_LP_5p_N1__CATATTCGTGTTTGTG-1	BCell	6.44013
001-036_T0_COL_LP_5p_N1__TGTATTCAGACCGGAT-1	BCell	2.58445
001-036_T0_COL_LP_5p_N1__CACACCTAGTCACGCC-1	BCell	3.42307
001-036_T0_COL_LP_5p_N1__CGATCGGTCCTCTAGC-1	BCell	3.85123
001-036_T0_COL_LP_5p_N1__ATCCACCAGGTGCACA-1	BCell	5.35648
001-036_T0_COL_LP_5p_N1__TCAGATGGTTTGTTGG-1	BCell	2.86897
001-036_T0_COL_LP_5p_N1__GGCTGGTCAATCAGAA-1	BCell	3.23995
001-036_T0_COL_LP_5p_N1__CATGCCTAGTATCTCG-1	BCell	2.12111
001-036_T0_COL_LP_5p_N1__GCGGGTTAGATGTCGG-1	BCell	5.51422
001-036_T0_COL_LP_5p_N1__TTGCCGTAGCCCAGCT-1	BCell	1.08989
001-036_T0_COL_LP_5p_N1__AACTCTTGTGTGACGA-1	BCell	2.37924
001-036_T0_COL_LP_5p_N1__GCGAGAATCCACGTGG-1	BCell	2.09713
001-036_T0_COL_LP_5p_N1__ATCTGCCCATACGCTA-1	BCell	1.16966
001-036_T0_COL_LP_5p_N1__CGCTATCAGACGCTTT-1	BCell	0.963037
001-036_T0_COL_LP_5p_N1__CACAGTATCACCTCGT-1	BCell	3.55543
001-036_T0_COL_LP_5p_N1__TAGGCATCAAGCCATT-1	BCell	4.99646
001-036_T0_COL_LP_5p_N1__GGAAAGCTCTCTAAGG-1	BCell	2.87611
001-036_T0_COL_LP_5p_N1__TCATTACTCGTCTGAA-1	BCell	5.30288
001-036_T0_COL_LP_5p_N1__TTGGAACGTCTAAACC-1	BCell	3.94819
001-036_T0_COL_LP_5p_N1__TCAGATGGTACCCAAT-1	BCell	6.46062
001-036_T0_COL_LP_5p_N1__CGTGTCTGTCAGAATA-1	BCell	2.81731
001-036_T0_COL_LP_5p_N1__CTTCTCTGTCTTGATG-1	BCell	3.95096
001-036_T0_COL_LP_5p_N1__TTCTTAGTCAAGCCTA-1	BCell	3.72881
001-036_T0_COL_LP_5p_N1__AGCTCCTAGACTTGAA-1	BCell	2.0331
001-036_T0_COL_LP_5p_N1__GAGCAGAGTTCACGGC-1	BCell	0.520216
001-036_T0_COL_LP_5p_N1__TTTATGCCACGGTAGA-1	BCell	1.3699
001-036_T0_COL_LP_5p_N1__TGAAAGAGTGCACGAA-1	BCell	0.898724
001-036_T0_COL_LP_5p_N1__GCATACAAGCGTTTAC-1	BCell	2.58926
001-036_T0_COL_LP_5p_N1__AAGGTTCCATAGGATA-1	BCell	1.00643
001-036_T0_COL_LP_5p_N1__CCGGTAGTCAGTTGAC-1	BCell	2.17327
001-036_T0_COL_LP_5p_N1__GCTTGAACAATGCCAT-1	BCell	3.49268
001-036_T0_COL_LP_5p_N1__GGTGTTAGTTCCACAA-1	BCell	3.49766
001-036_T0_COL_LP_5p_N1__GTCAAGTGTATAATGG-1	BCell	2.09506
001-036_T0_COL_LP_5p_N1__ACCTTTATCCTAAGTG-1	BCell	1.04841
001-036_T0_COL_LP_5p_N1__CGGAGCTGTGTCCTCT-1	BCell	1.3662
001-036_T0_COL_LP_5p_N1__CATCAAGTCAGATAAG-1	BCell	1.90029
001-036_T0_COL_LP_5p_N1__GGCTGGTCAATTGCTG-1	BCell	3.43691
001-036_T0_COL_LP_5p_N1__TTTGCGCCAATCAGAA-1	BCell	5.94943
001-036_T0_COL_LP_5p_N1__TTAGGCAGTTACGACT-1	BCell	4.48641
001-036_T0_COL_LP_5p_N1__ACGTCAAGTACCGGCT-1	BCell	3.61907
001-036_T0_COL_LP_5p_N1__AGGGTGATCTGTACGA-1	BCell	2.65058
001-036_T0_COL_LP_5p_N1__TAAGCGTTCAACGCTA-1	BCell	2.39423
001-036_T0_COL_LP_5p_N1__GACACGCCATCCTAGA-1	BCell	1.31753
001-036_T0_COL_LP_5p_N1__TCATTTGCAGACAAGC-1	BCell	3.98962
001-036_T0_COL_LP_5p_N1__CCCTCCTTCAACTCTT-1	BCell	4.20846
001-036_T0_COL_LP_5p_N1__GCTGCAGTCTTTAGGG-1	BCell	3.19234
001-036_T0_COL_LP_5p_N1__TAGAGCTAGCACCGTC-1	BCell	3.44634
001-036_T0_COL_LP_5p_N1__GATCGTATCTGCTTGC-1	BCell	2.45773
001-036_T0_COL_LP_5p_N1__CTACATTGTCTTCGTC-1	BCell	1.71838
001-036_T0_COL_LP_5p_N1__CGCCAAGGTCTAGCGC-1	BCell	2.08192
001-036_T0_COL_LP_5p_N1__CGAATGTGTTCAACCA-1	BCell	5.81017
001-036_T0_COL_LP_5p_N1__AACCATGCATTAGGCT-1	BCell	0.171602
001-036_T0_COL_LP_5p_N1__CCTAAAGGTGCTTCTC-1	BCell	2.98478
001-036_T0_COL_LP_5p_N1__CCTACCAAGACTGGGT-1	BCell	8.81319
001-036_T0_COL_LP_5p_N1__CGGAGTCGTGCACTTA-1	BCell	2.01477
001-036_T0_COL_LP_5p_N1__TGGTTCCCATGTCTCC-1	BCell	0.520004
001-036_T0_COL_LP_5p_N1__AAAGCAAAGAGCCCAA-1	BCell	5.74615
001-036_T0_COL_LP_5p_N1__TCTGGAAGTGCCTTGG-1	BCell	3.01084
001-036_T0_COL_LP_5p_N1__CTAGCCTGTTAGATGA-1	BCell	2.18951
001-036_T0_COL_LP_5p_N1__CGCTTCAAGAGCTGGT-1	BCell	3.24585
001-036_T0_COL_LP_5p_N1__CCGGTAGTCTTGAGAC-1	BCell	0.791177
001-036_T0_COL_LP_5p_N1__ATCTGCCCACCTCGTT-1	BCell	2.08993
001-036_T0_COL_LP_5p_N1__CTCGAGGCAAGCGCTC-1	BCell	1.24137
001-036_T0_COL_LP_5p_N1__TTGCGTCTCGTTACAG-1	BCell	2.40492
001-036_T0_COL_LP_5p_N1__AGGGATGCACAGTCGC-1	BCell	3.24837
001-036_T0_COL_LP_5p_N1__GTGGGTCCAATAACGA-1	BCell	3.064
001-036_T0_COL_LP_5p_N1__GTAACTGTCAGTGCAT-1	BCell	2.04255
001-036_T0_COL_LP_5p_N1__CAGGTGCTCATCTGCC-1	BCell	4.37823
001-036_T0_COL_LP_5p_N1__ACACCAATCGGATGGA-1	BCell	1.62501
001-036_T0_COL_LP_5p_N1__TGGGAAGAGGGATACC-1	BCell	3.19377
001-036_T0_COL_LP_5p_N1__AACTCTTAGCTGAACG-1	BCell	1.13137
001-036_T0_COL_LP_5p_N1__AGCGTATGTCTTGTCC-1	BCell	3.50623
001-036_T0_COL_LP_5p_N1__CGTCCATTCTGCTGTC-1	BCell	2.17377
001-036_T0_COL_LP_5p_N1__CCTTTCTTCGTCTGCT-1	BCell	2.4352
001-036_T0_COL_LP_5p_N1__CTGAAGTTCGGAAATA-1	BCell	0.754952
001-036_T0_COL_LP_5p_N1__CATTATCGTGTCCTCT-1	BCell	1.88965
001-036_T0_COL_LP_5p_N1__CGACCTTTCGTTGACA-1	BCell	3.87755
001-036_T0_COL_LP_5p_N1__CTTACCGTCGTTTGCC-1	BCell	2.19077
001-036_T0_COL_LP_5p_N1__GCTGGGTTCCCGACTT-1	BCell	3.53317
001-036_T0_COL_LP_5p_N1__CAGCCGATCATAAAGG-1	BCell	-0.0312537
001-036_T0_COL_LP_5p_N1__ACGGGCTTCGGTTAAC-1	BCell	3.71789
001-036_T0_COL_LP_5p_N1__TGACTAGGTCGACTGC-1	BCell	-0.21689
001-036_T0_COL_LP_5p_N1__TTCTTAGCAGGGTTAG-1	BCell	4.16544
001-036_T0_COL_LP_5p_N1__GCCAAATAGACAGGCT-1	BCell	4.04873
001-036_T0_COL_LP_5p_N1__TCGCGAGCAGGTCTCG-1	BCell	4.16301
001-036_T0_COL_LP_5p_N1__AGCAGCCGTGATGATA-1	BCell	3.10014
001-036_T0_COL_LP_5p_N1__AACCATGAGCGCCTCA-1	BCell	5.21677
001-036_T0_COL_LP_5p_N1__TGACAACAGAGGGCTT-1	BCell	2.90174
001-036_T0_COL_LP_5p_N1__AACTGGTCAGCCAATT-1	BCell	1.14711
001-036_T0_COL_LP_5p_N1__GTGTGCGTCAAGGTAA-1	BCell	2.80285
001-036_T0_COL_LP_5p_N1__CTCATTAAGTTACGGG-1	BCell	-0.175014
001-036_T0_COL_LP_5p_N1__GCAATCATCGCCTGAG-1	BCell	2.46455
001-036_T0_COL_LP_5p_N1__GCATGTATCGTTTATC-1	BCell	5.65457
001-036_T0_COL_LP_5p_N1__CTTAGGACATCTACGA-1	BCell	1.76657
001-036_T0_COL_LP_5p_N1__CACTCCAGTAGCGTCC-1	BCell	0.958326
001-036_T0_COL_LP_5p_N1__GCGCGATTCAAACCGT-1	BCell	2.86369
001-036_T0_COL_LP_5p_N1__TGCCAAATCCAAACTG-1	BCell	2.59192
001-036_T0_COL_LP_5p_N1__CTGCTGTTCTGATACG-1	BCell	2.10234
001-036_T0_COL_LP_5p_N1__TATCAGGTCTTGTACT-1	BCell	5.19921
001-036_T0_COL_LP_5p_N1__GGATGTTTCTTCCTTC-1	BCell	2.72247
001-036_T0_COL_LP_5p_N1__CACACTCTCCTTGGTC-1	BCell	3.6774
001-036_T0_COL_LP_5p_N1__AACACGTAGCGGCTTC-1	BCell	1.5785
001-036_T0_COL_LP_5p_N1__ACCGTAAGTCTTGATG-1	BCell	2.64813
001-036_T0_COL_LP_5p_N1__ACACCAACACCAGGCT-1	BCell	3.15844
001-036_T0_COL_LP_5p_N1__CAGGTGCCATTCACTT-1	BCell	0.348491
001-036_T0_COL_LP_5p_N1__TACTCATCAAACCCAT-1	BCell	3.2488
001-036_T0_COL_LP_5p_N1__ATGTGTGCATTCTTAC-1	BCell	3.09645
001-036_T0_COL_LP_5p_N1__AGAGCGATCTGACCTC-1	BCell	2.94051
001-036_T0_COL_LP_5p_N1__ATCGAGTGTTACCAGT-1	BCell	1.05244
001-036_T0_COL_LP_5p_N1__CAGCCGATCTCAAGTG-1	BCell	2.31212
001-036_T0_COL_LP_5p_N1__CCTCAGTAGGAATGGA-1	BCell	5.39679
001-036_T0_COL_LP_5p_N1__CGATGGCGTTGTGGAG-1	BCell	2.91182
001-036_T0_COL_LP_5p_N1__TCCACACAGTCATGCT-1	BCell	3.30718
001-036_T0_COL_LP_5p_N1__GACGCGTGTAGAGCTG-1	BCell	2.55173
001-036_T0_COL_LP_5p_N1__GACCTGGGTTACGCGC-1	BCell	0.365494
001-036_T0_COL_LP_5p_N1__ACGCCAGGTTAAGACA-1	BCell	1.64337
001-036_T0_COL_LP_5p_N1__GCTGCGACAATTCCTT-1	BCell	4.90899
001-036_T0_COL_LP_5p_N1__AGAGTGGAGGCCATAG-1	BCell	5.41145
001-036_T0_COL_LP_5p_N1__AGAGCTTGTTCCACTC-1	BCell	3.16457
001-036_T0_COL_LP_5p_N1__GTTCATTGTCTCCATC-1	BCell	2.76044
001-036_T0_COL_LP_5p_N1__CGTGTCTAGTGTACGG-1	BCell	1.93918
001-036_T0_COL_LP_5p_N1__CCTAAAGGTCTTCAAG-1	BCell	4.8035
001-036_T0_COL_LP_5p_N1__GGAGCAAAGGGAAACA-1	BCell	4.13577
001-036_T0_COL_LP_5p_N1__AACTGGTAGAGTGAGA-1	BCell	2.52193
001-036_T0_COL_LP_5p_N1__ACAGCTAGTGTTGGGA-1	BCell	5.49306
001-036_T0_COL_LP_5p_N1__AGGCCACCAATCGGTT-1	BCell	2.9803
001-036_T0_COL_LP_5p_N1__TCAGATGAGAGCAATT-1	BCell	2.93735
001-036_T0_COL_LP_5p_N1__CATGCCTTCTGCAGTA-1	BCell	2.3108
001-036_T0_COL_LP_5p_N1__TCAGATGGTGTCGCTG-1	BCell	2.17605
001-036_T0_COL_LP_5p_N1__CAGCCGATCCCAAGAT-1	BCell	1.8688
001-036_T0_COL_LP_5p_N1__CACTCCACAGGGTACA-1	BCell	0.759649
001-036_T0_COL_LP_5p_N1__CGGGTCAGTGCAACGA-1	BCell	3.5241
001-036_T0_COL_LP_5p_N1__TTTGTCAAGCTGTTCA-1	BCell	2.58983
001-036_T0_COL_LP_5p_N1__TATGCCCAGAAGAAGC-1	BCell	5.23524
001-036_T0_COL_LP_5p_N1__AAGTCTGAGGGCACTA-1	BCell	3.79005
001-036_T0_COL_LP_5p_N1__CATCGAAGTAGTAGTA-1	BCell	0.793043
001-036_T0_COL_LP_5p_N1__AAACGGGTCGCCAGCA-1	BCell	3.13453
001-036_T0_COL_LP_5p_N1__GATGCTATCACTATTC-1	BCell	6.69396
001-036_T0_COL_LP_5p_N1__GACGGCTGTGCGGTAA-1	BCell	2.10746
001-036_T0_COL_LP_5p_N1__GGAAAGCTCAGAGGTG-1	BCell	1.48176
001-036_T0_COL_LP_5p_N1__ATAGACCTCGGATGTT-1	BCell	1.79556
001-036_T0_COL_LP_5p_N1__GTAGGCCCATAGGATA-1	BCell	0.513627
001-036_T0_COL_LP_5p_N1__GGGTTGCCAATGAATG-1	BCell	2.59166
001-036_T0_COL_LP_5p_N1__TAGTGGTGTGTGACGA-1	BCell	0.942639
001-036_T0_COL_LP_5p_N1__GCTTCCAAGGAATCGC-1	BCell	3.44938
001-036_T0_COL_LP_5p_N1__ACAGCTATCATGTAGC-1	BCell	6.93097
001-036_T0_COL_LP_5p_N1__CACCAGGTCATTGCCC-1	BCell	2.6565
001-036_T0_COL_LP_5p_N1__CTTCTCTCATAGACTC-1	BCell	2.84563
001-036_T0_COL_LP_5p_N1__CTCACACTCGGAGCAA-1	BCell	2.48875
001-036_T0_COL_LP_5p_N1__GTCTCGTAGTACCGGA-1	BCell	3.89884
001-036_T0_COL_LP_5p_N1__ACATGGTTCATCGCTC-1	BCell	1.51772
001-036_T0_COL_LP_5p_N1__TGTATTCTCGGATGGA-1	BCell	1.35698
001-036_T0_COL_LP_5p_N1__CTGCCTAAGCTGAACG-1	BCell	3.95094
001-036_T0_COL_LP_5p_N1__TTGAACGAGGCTCATT-1	BCell	2.67819
001-036_T0_COL_LP_5p_N1__CCTTTCTTCACCCTCA-1	BCell	1.17413
001-036_T0_COL_LP_5p_N1__ACGAGCCCATTAGCCA-1	BCell	1.30921
001-036_T0_COL_LP_5p_N1__ACGAGGAAGTACGCGA-1	BCell	3.11778
001-036_T0_COL_LP_5p_N1__ACTTACTGTATTCGTG-1	BCell	1.29486
001-036_T0_COL_LP_5p_N1__TAGACCACAATGAATG-1	BCell	4.41462
001-036_T0_COL_LP_5p_N1__ATTTCTGTCCACGTTC-1	BCell	6.95029
001-036_T0_COL_LP_5p_N1__CAGATCAAGTGAAGAG-1	BCell	0.957886
001-036_T0_COL_LP_5p_N1__TTGTAGGTCATTGCCC-1	BCell	3.60053
001-036_T0_COL_LP_5p_N1__ACGGCCACACTTGGAT-1	BCell	2.00681
001-036_T0_COL_LP_5p_N1__GCAAACTCAATCACAC-1	BCell	1.21579
001-036_T0_COL_LP_5p_N1__TACTCGCAGGAGTTTA-1	BCell	4.84066
001-036_T0_COL_LP_5p_N1__CACAGTATCCACGTGG-1	BCell	3.8352
001-036_T0_COL_LP_5p_N1__CAACCTCGTAGGAGTC-1	BCell	0.348195
001-036_T0_COL_LP_5p_N1__TACGGTACATACTCTT-1	BCell	2.77853
001-036_T0_COL_LP_5p_N1__CACATAGTCTTCGAGA-1	BCell	4.47714
001-036_T0_COL_LP_5p_N1__CATCGGGCACTCAGGC-1	BCell	3.38209
001-036_T0_COL_LP_5p_N1__GCAATCATCGTCCAGG-1	BCell	0.212695
001-036_T0_COL_LP_5p_N1__GAATGAACAATGGTCT-1	BCell	2.98464
001-036_T0_COL_LP_5p_N1__CAGCATAGTACAGCAG-1	BCell	1.57709
001-036_T0_COL_LP_5p_N1__GCGCCAAAGTGCGTGA-1	BCell	2.32848
001-036_T0_COL_LP_5p_N1__GACGGCTAGTACGATA-1	BCell	2.00082
001-036_T0_COL_LP_5p_N1__CACATTTAGCATCATC-1	BCell	7.45599
001-036_T0_COL_LP_5p_N1__GATCTAGGTAATCACC-1	BCell	2.28099
001-036_T0_COL_LP_5p_N1__GCACATATCGTCACGG-1	BCell	0.375696
001-036_T0_COL_LP_5p_N1__CGCCAAGTCTACTATC-1	BCell	3.66143
001-036_T0_COL_LP_5p_N1__TTCGGTCGTAGAGCTG-1	BCell	2.24022
001-036_T0_COL_LP_5p_N1__GTAACTGTCTGACCTC-1	BCell	1.47013
001-036_T0_COL_LP_5p_N1__CTCAGAATCTACTATC-1	BCell	1.5349
001-036_T0_COL_LP_5p_N1__ACCCACTAGGGTATCG-1	BCell	-0.0840506
001-036_T0_COL_LP_5p_N1__AAAGTAGCACCGCTAG-1	BCell	1.12592
001-036_T0_COL_LP_5p_N1__ACACTGAGTTGTGGAG-1	BCell	1.87559
001-036_T0_COL_LP_5p_N1__CTCCTAGCAAGCCCAC-1	BCell	2.73768
001-036_T0_COL_LP_5p_N1__ATGGGAGTCGGCGCAT-1	BCell	4.2218
001-036_T0_COL_LP_5p_N1__CTGTGCTCAGCCAGAA-1	BCell	4.65187
001-036_T0_COL_LP_5p_N1__TCGGGACAGTACCGGA-1	BCell	2.52682
001-036_T0_COL_LP_5p_N1__GTCGGGTCATGCCACG-1	BCell	2.37963
001-036_T0_COL_LP_5p_N1__CACCTTGGTTTAGGAA-1	BCell	2.11906
001-036_T0_COL_LP_5p_N1__CCGGGATCACGAAGCA-1	BCell	0.610425
001-036_T0_COL_LP_5p_N1__CTTAACTGTATAAACG-1	BCell	4.52699
001-036_T0_COL_LP_5p_N1__CTAATGGGTACGACCC-1	BCell	3.68751
001-036_T0_COL_LP_5p_N1__CTCACACCACGGATAG-1	BCell	5.78949
001-036_T0_COL_LP_5p_N1__CATCGAATCGCCCTTA-1	BCell	2.30353
001-036_T0_COL_LP_5p_N1__ATTGGTGCATCCCATC-1	BCell	1.24476
001-036_T0_COL_LP_5p_N1__CGGACTGGTCGCGAAA-1	BCell	1.35875
001-036_T0_COL_LP_5p_N1__TGACTAGCACCTGGTG-1	BCell	3.31294
001-036_T0_COL_LP_5p_N1__ATCATCTCATAGGATA-1	BCell	3.96661
001-036_T0_COL_LP_5p_N1__AGAGCGAAGTCCCACG-1	BCell	4.17534
001-036_T0_COL_LP_5p_N1__TTGTAGGCAATCGGTT-1	BCell	2.94532
001-036_T0_COL_LP_5p_N1__AAGGCAGCAATAGAGT-1	BCell	1.11866
001-036_T0_COL_LP_5p_N1__AGATCTGGTCTCACCT-1	BCell	2.13884
001-036_T0_COL_LP_5p_N1__AAGGCAGGTGATGTCT-1	BCell	6.98802
001-036_T0_COL_LP_5p_N1__TTTGCGCCAGCATACT-1	BCell	3.01611
001-036_T0_COL_LP_5p_N1__ATGCGATCATAGAAAC-1	BCell	3.76994
001-036_T0_COL_LP_5p_N1__GGGAATGAGCTAAGAT-1	BCell	1.8139
001-036_T0_COL_LP_5p_N1__ATTCTACTCAGTGTTG-1	BCell	2.69157
001-036_T0_COL_LP_5p_N1__GGACAGATCCAAACAC-1	BCell	3.04373
001-036_T0_COL_LP_5p_N1__CGTCCATGTCAAAGCG-1	BCell	4.88486
001-036_T0_COL_LP_5p_N1__GACAGAGTCGGAGGTA-1	BCell	2.35702
001-036_T0_COL_LP_5p_N1__GGGTTGCGTCGAATCT-1	BCell	1.67846
001-036_T0_COL_LP_5p_N1__CCGGGATCATTAGCCA-1	BCell	1.4966
001-036_T0_COL_LP_5p_N1__TGAGCATGTAGGCATG-1	BCell	4.4154
001-036_T0_COL_LP_5p_N1__ATGGGAGTCGTCCAGG-1	BCell	2.53934
001-036_T0_COL_LP_5p_N1__GCTGCAGAGTGAACAT-1	BCell	4.34579
001-036_T0_COL_LP_5p_N1__CTCGGAGGTTCCACGG-1	BCell	1.55607
001-036_T0_COL_LP_5p_N1__TAGGCATGTCCGAATT-1	BCell	1.75847
001-036_T0_COL_LP_5p_N1__CGCGGTATCGCAAACT-1	BCell	2.36316
001-036_T0_COL_LP_5p_N1__CCTAAAGCAGCTGTGC-1	BCell	0.72229
001-036_T0_COL_LP_5p_N1__CGAGCCAGTCGTGGCT-1	BCell	1.82964
001-036_T0_COL_LP_5p_N1__CTAAGACAGAGTCTGG-1	BCell	3.79593
001-036_T0_COL_LP_5p_N1__TCTCTAATCATGTAGC-1	BCell	0.90978
001-036_T0_COL_LP_5p_N1__CGCTATCCATTGTGCA-1	BCell	1.58364
001-036_T0_COL_LP_5p_N1__CGGGTCAAGAGATGAG-1	BCell	4.36236
001-036_T0_COL_LP_5p_N1__TCTATTGAGAGGTTGC-1	BCell	5.05318
001-036_T0_COL_LP_5p_N1__GAACCTAGTTTAGCTG-1	BCell	1.19604
001-036_T0_COL_LP_5p_N1__GACTAACCATCGATGT-1	BCell	1.91613
001-036_T0_COL_LP_5p_N1__TGAGCATAGGCTCTTA-1	BCell	0.0459336
001-036_T0_COL_LP_5p_N1__CAGCGACAGCGTTTAC-1	BCell	5.81648
001-036_T0_COL_LP_5p_N1__CTTAACTGTGCGAAAC-1	BCell	1.98771
001-036_T0_COL_LP_5p_N1__TTTGTCAGTGCAACGA-1	BCell	5.26806
001-036_T0_COL_LP_5p_N1__CACAGGCGTACACCGC-1	BCell	1.49315
001-036_T0_COL_LP_5p_N1__CTCTGGTTCTACTATC-1	BCell	3.21293
001-036_T0_COL_LP_5p_N1__CGCTGGAAGCTGAAAT-1	BCell	1.99372
001-036_T0_COL_LP_5p_N1__AAAGCAACAAGGACAC-1	BCell	6.57953
001-036_T0_COL_LP_5p_N1__GCTGCGATCCAGAGGA-1	BCell	3.01806
001-036_T0_COL_LP_5p_N1__TGTATTCGTCTAGTGT-1	BCell	0.234835
001-036_T0_COL_LP_5p_N1__GTTCATTTCGGAGGTA-1	BCell	1.4637
001-036_T0_COL_LP_5p_N1__GTCTTCGGTTGCTCCT-1	BCell	2.33502
001-036_T0_COL_LP_5p_N1__ACACCCTGTACGCACC-1	BCell	3.37289
001-036_T0_COL_LP_5p_N1__ATCCACCTCTTCATGT-1	BCell	0.340824
001-036_T0_COL_LP_5p_N1__GCATACAAGAGATGAG-1	BCell	2.67042
001-036_T0_COL_LP_5p_N1__ATAAGAGAGACACTAA-1	BCell	3.81906
001-036_T0_COL_LP_5p_N1__CTCTACGTCATTCACT-1	BCell	5.17899
001-036_T0_COL_LP_5p_N1__GATCTAGGTTAAGTAG-1	BCell	2.86212
001-036_T0_COL_LP_5p_N1__CGCCAAGCACAGGCCT-1	BCell	2.02742
001-036_T0_COL_LP_5p_N1__TTAACTCCATGTTCCC-1	BCell	1.05276
001-036_T0_COL_LP_5p_N1__TGGTTAGCAAGTTAAG-1	BCell	2.54205
001-036_T0_COL_LP_5p_N1__TGATTTCGTAAGCACG-1	BCell	3.64764
001-036_T0_COL_LP_5p_N1__CGGACGTTCGGCTACG-1	BCell	2.34339
001-036_T0_COL_LP_5p_N1__CGGACGTTCGTTGCCT-1	BCell	0.704343
001-036_T0_COL_LP_5p_N1__ACTGATGAGTTCCACA-1	BCell	0.957359
001-036_T0_COL_LP_5p_N1__ACCTTTAAGTAAGTAC-1	BCell	3.26148
001-036_T0_COL_LP_5p_N1__CTAGTGACAAAGAATC-1	BCell	5.17492
001-036_T0_COL_LP_5p_N1__GCCAAATAGGAGTTGC-1	BCell	4.7405
001-036_T0_COL_LP_5p_N1__TGGGCGTAGAAACCTA-1	BCell	2.20263
001-036_T0_COL_LP_5p_N1__GGACAGATCCTTCAAT-1	BCell	2.40072
001-036_T0_COL_LP_5p_N1__CTCGTCAAGATCCCAT-1	BCell	2.05915
001-036_T0_COL_LP_5p_N1__CGTGTCTAGCACACAG-1	BCell	3.61565
001-036_T0_COL_LP_5p_N1__TCACAAGGTTGGTTTG-1	BCell	2.13711
001-036_T0_COL_LP_5p_N1__CAGTCCTAGCACGCCT-1	BCell	0.676961
001-036_T0_COL_LP_5p_N1__GTCATTTGTTAAGAAC-1	BCell	1.31801
001-036_T0_COL_LP_5p_N1__GGTGCGTTCTTCGGTC-1	BCell	0.770068
001-036_T0_COL_LP_5p_N1__CAAGAAAGTTCCGTCT-1	BCell	3.16044
001-036_T0_COL_LP_5p_N1__GTTCGGGAGACAAAGG-1	BCell	3.48462
001-036_T0_COL_LP_5p_N1__TCAATCTAGTTGAGTA-1	BCell	1.84048
001-036_T0_COL_LP_5p_N1__TCTTCGGTCAAACAAG-1	BCell	1.68187
001-036_T0_COL_LP_5p_N1__TCATTACAGCTGAAAT-1	BCell	2.22907
001-036_T0_COL_LP_5p_N1__GGTGAAGTCCACGAAT-1	BCell	3.03031
001-036_T0_COL_LP_5p_N1__CATCAGAAGAGCTATA-1	BCell	2.80171
001-036_T0_COL_LP_5p_N1__TTCTACACACAGCCCA-1	BCell	5.03219
001-036_T0_COL_LP_5p_N1__TGATTTCAGCACCGTC-1	BCell	1.27247
001-036_T0_COL_LP_5p_N1__GTTCATTCATTGAGCT-1	BCell	0.880922
001-036_T0_COL_LP_5p_N1__ACCAGTAAGTAGCGGT-1	BCell	1.24034
001-036_T0_COL_LP_5p_N1__CAGAGAGAGTAGCCGA-1	BCell	3.56843
001-036_T0_COL_LP_5p_N1__GAACATCAGGGCTTCC-1	BCell	2.72186
001-036_T0_COL_LP_5p_N1__TGTGTTTGTACGAAAT-1	BCell	4.15487
001-036_T0_COL_LP_5p_N1__ATCTACTCATGGTCTA-1	BCell	1.52091
001-036_T0_COL_LP_5p_N1__ACATCAGTCTACTTAC-1	BCell	2.38012
001-036_T0_COL_LP_5p_N1__TGAGCATGTGTTTGGT-1	BCell	4.09124
001-036_T0_COL_LP_5p_N1__GTCTCGTCAAGGACTG-1	BCell	3.57446
001-036_T0_COL_LP_5p_N1__GGGTTGCTCTCCTATA-1	BCell	2.14632
001-036_T0_COL_LP_5p_N1__GAGCAGATCGATCCCT-1	BCell	0.454466
001-036_T0_COL_LP_5p_N1__GCACTCTCATCCCACT-1	BCell	2.28292
001-036_T0_COL_LP_5p_N1__AAGGAGCTCCACGACG-1	BCell	3.29608
001-036_T0_COL_LP_5p_N1__CTCGTCAAGCTTTGGT-1	BCell	4.93699
001-036_T0_COL_LP_5p_N1__CCACTACAGGCTACGA-1	BCell	1.66607
001-036_T0_COL_LP_5p_N1__CAGTCCTAGAATTCCC-1	BCell	2.68713
001-036_T0_COL_LP_5p_N1__GGTGTTAAGGGTTTCT-1	BCell	2.07471
001-036_T0_COL_LP_5p_N1__AAACCTGAGTGTGAAT-1	BCell	8.36036
001-036_T0_COL_LP_5p_N1__GTCGTAAGTCAATGTC-1	BCell	1.79708
001-036_T0_COL_LP_5p_N1__ACCTTTATCCAGAAGG-1	BCell	2.65416
001-036_T0_COL_LP_5p_N1__TGGTTCCCACCTCGGA-1	BCell	2.32122
001-036_T0_COL_LP_5p_N1__ACATACGTCTTGGGTA-1	BCell	0.61983
001-036_T0_COL_LP_5p_N1__CTACCCATCGAATGGG-1	BCell	2.37807
001-036_T0_COL_LP_5p_N1__ACCCACTTCCAAGTAC-1	BCell	3.28812
001-036_T0_COL_LP_5p_N1__ACGCCGAAGCGCTCCA-1	BCell	0.413599
001-036_T0_COL_LP_5p_N1__TGCCAAAGTCAGAATA-1	BCell	2.77812
001-036_T0_COL_LP_5p_N1__AGTGGGACACCTCGTT-1	BCell	2.72899
001-036_T0_COL_LP_5p_N1__AACTTTCCAGTTTACG-1	BCell	0.577363
001-036_T0_COL_LP_5p_N1__ACGCAGCAGTGTACGG-1	BCell	3.04374
001-036_T0_COL_LP_5p_N1__ACTTTCACACAACGCC-1	BCell	1.85989
001-036_T0_COL_LP_5p_N1__ACGGGTCTCTAACTGG-1	BCell	1.52904
001-036_T0_COL_LP_5p_N1__CGCGTTTCAGATAATG-1	BCell	3.23804
001-036_T0_COL_LP_5p_N1__AGAGCGACATTGTGCA-1	BCell	6.29769
001-036_T0_COL_LP_5p_N1__CCTACACAGGCAAAGA-1	BCell	1.70918
001-036_T0_COL_LP_5p_N1__CATCCACAGAGCTTCT-1	BCell	2.0203
001-036_T0_COL_LP_5p_N1__GTTACAGTCAGGCCCA-1	BCell	2.74119
001-036_T0_COL_LP_5p_N1__ACTTGTTGTAAGGGCT-1	BCell	3.39488
001-036_T0_COL_LP_5p_N1__ACTGTCCTCGTCTGCT-1	BCell	1.43151
001-036_T0_COL_LP_5p_N1__TCGCGAGGTATGCTTG-1	BCell	3.71704
001-036_T0_COL_LP_5p_N1__TCAACGACAACGCACC-1	BCell	2.71594
001-036_T0_COL_LP_5p_N1__CGACTTCTCGTCACGG-1	BCell	3.10635
001-036_T0_COL_LP_5p_N1__TTCGGTCAGGTGTTAA-1	BCell	2.95505
001-036_T0_COL_LP_5p_N1__GCTTGAAGTACATGTC-1	BCell	0.972934
001-036_T0_COL_LP_5p_N1__ACGCCGAGTTCGTGAT-1	BCell	1.02321
001-036_T0_COL_LP_5p_N1__GTAACTGTCTGTGCAA-1	BCell	4.09504
001-036_T0_COL_LP_5p_N1__GACGTGCTCTTTACGT-1	BCell	1.60134
001-036_T0_COL_LP_5p_N1__AATCCAGTCGCAGGCT-1	BCell	2.95158
001-036_T0_COL_LP_5p_N1__ATCATCTCATTGGCGC-1	BCell	4.11764
001-036_T0_COL_LP_5p_N1__ACCCACTCACGCCAGT-1	BCell	-0.142283
001-036_T0_COL_LP_5p_N1__TCGAGGCCACGCGAAA-1	BCell	1.48971
001-036_T0_COL_LP_5p_N1__ATAACGCAGGCATGTG-1	BCell	2.20441
001-036_T0_COL_LP_5p_N1__TTAGTTCGTCGAAAGC-1	BCell	2.55823
001-036_T0_COL_LP_5p_N1__CAGAGAGCATCACGTA-1	BCell	2.50754
001-036_T0_COL_LP_5p_N1__ACATCAGGTTCCGGCA-1	BCell	2.55231
001-036_T0_COL_LP_5p_N1__CTTAGGAAGTACTTGC-1	BCell	3.26753
001-036_T0_COL_LP_5p_N1__AGTGAGGAGGTAGCCA-1	BCell	1.85045
001-036_T0_COL_LP_5p_N1__TTTGCGCCACCTCGTT-1	BCell	3.71613
001-036_T0_COL_LP_5p_N1__GCTCTGTTCGCGTAGC-1	BCell	4.53388
001-036_T0_COL_LP_5p_N1__CGCGTTTCAATTCCTT-1	BCell	4.36613
001-036_T0_COL_LP_5p_N1__CAGCCGACACGGTAAG-1	BCell	2.83146
001-036_T0_COL_LP_5p_N1__AGTAGTCTCATCTGTT-1	BCell	2.9954
001-036_T0_COL_LP_5p_N1__ATCTACTTCCGTAGGC-1	BCell	1.5403
001-036_T0_COL_LP_5p_N1__GTCGTAACAAGCCATT-1	BCell	3.40386
001-036_T0_COL_LP_5p_N1__AGCATACAGAGTGAGA-1	BCell	1.95844
001-036_T0_COL_LP_5p_N1__ATAGACCGTGAGGGTT-1	BCell	6.37796
001-036_T0_COL_LP_5p_N1__CACCTTGTCAACGGGA-1	BCell	7.78531
001-036_T0_COL_LP_5p_N1__TACGGATTCCAAACTG-1	BCell	1.76591
001-036_T0_COL_LP_5p_N1__AGCTTGAGTACAAGTA-1	BCell	2.01056
001-036_T0_COL_LP_5p_N1__CTCATTATCGAATCCA-1	BCell	1.56184
001-036_T0_COL_LP_5p_N1__GGAAAGCGTACCGTTA-1	BCell	3.69698
001-036_T0_COL_LP_5p_N1__CAGCTGGGTTATTCTC-1	BCell	3.86622
001-036_T0_COL_LP_5p_N1__CATGCCTGTGCAACGA-1	BCell	0.941655
001-036_T0_COL_LP_5p_N1__CCGTTCACATCTATGG-1	BCell	1.44364
001-036_T0_COL_LP_5p_N1__GATCAGTAGTGTACTC-1	BCell	1.05679
001-036_T0_COL_LP_5p_N1__TTGAACGGTGGAAAGA-1	BCell	2.09157
001-036_T0_COL_LP_5p_N1__ACTGAACGTATATCCG-1	BCell	0.912446
001-036_T0_COL_LP_5p_N1__TGCCCTAAGATCCTGT-1	BCell	5.15751
001-036_T0_COL_LP_5p_N1__TCAGCAACAGCAGTTT-1	BCell	2.46843
001-036_T0_COL_LP_5p_N1__TGACAACAGCCTATGT-1	BCell	2.56038
001-036_T0_COL_LP_5p_N1__CGTAGGCAGGAGTCTG-1	BCell	2.35102
001-036_T0_COL_LP_5p_N1__TAGGCATTCTTTACGT-1	BCell	2.23055
001-036_T0_COL_LP_5p_N1__CTACACCGTCTACCTC-1	BCell	1.48256
001-036_T0_COL_LP_5p_N1__CTACACCGTGGGTATG-1	BCell	0.116286
001-036_T0_COL_LP_5p_N1__GAGCAGACAAGCCGCT-1	BCell	0.72997
001-036_T0_COL_LP_5p_N1__CGTCCATCACCCAGTG-1	BCell	3.76388
001-036_T0_COL_LP_5p_N1__TTTGCGCTCACGAAGG-1	BCell	1.21238
001-036_T0_COL_LP_5p_N1__TACTTACAGAGGGCTT-1	BCell	2.1246
001-036_T0_COL_LP_5p_N1__CTGTGCTTCATACGGT-1	BCell	2.08022
001-036_T0_COL_LP_5p_N1__TCTCTAACAGCTGCAC-1	BCell	1.95385
001-036_T0_COL_LP_5p_N1__CTTACCGTCCTGCTTG-1	BCell	0.948819
001-036_T0_COL_LP_5p_N1__CATCGAAGTCTGCAAT-1	BCell	2.54483
001-036_T0_COL_LP_5p_N1__TGCCCTAGTGTCGCTG-1	BCell	4.03242
001-036_T0_COL_LP_5p_N1__GGGAATGTCTCGTTTA-1	BCell	1.89745
001-036_T0_COL_LP_5p_N1__CCTAGCTAGGGTTTCT-1	BCell	2.92622
001-036_T0_COL_LP_5p_N1__CCTTTCTAGCGTGAAC-1	BCell	2.63036
001-036_T0_COL_LP_5p_N1__GTTACAGAGGCGACAT-1	BCell	1.87139
001-036_T0_COL_LP_5p_N1__TAGGCATCAGGGTACA-1	BCell	3.03367
001-036_T0_COL_LP_5p_N1__TAAACCGGTTATCACG-1	BCell	0.972882
001-036_T0_COL_LP_5p_N1__AGCTTGACAGGAACGT-1	BCell	5.092
001-036_T0_COL_LP_5p_N1__CAGAGAGCAAGAAGAG-1	BCell	4.38984
001-036_T0_COL_LP_5p_N1__TCGAGGCGTGGTACAG-1	BCell	3.34466
001-036_T0_COL_LP_5p_N1__GGGCACTAGATGGGTC-1	BCell	0.626522
001-036_T0_COL_LP_5p_N1__ACTATCTAGTAGCGGT-1	BCell	3.88152
001-036_T0_COL_LP_5p_N1__CAGCTGGGTATCTGCA-1	BCell	2.14449
001-036_T0_COL_LP_5p_N1__GGTGCGTAGAGCTGCA-1	BCell	2.183
001-036_T0_COL_LP_5p_N1__ATTTCTGAGATATACG-1	BCell	3.30016
001-036_T0_COL_LP_5p_N1__CATATGGCACGGATAG-1	BCell	2.80371
001-036_T0_COL_LP_5p_N1__TCTCATACAACACGCC-1	BCell	2.61958
001-036_T0_COL_LP_5p_N1__CTCTACGAGTGGGATC-1	BCell	2.91556
001-036_T0_COL_LP_5p_N1__CTAAGACCACATCCGG-1	BCell	1.46008
001-036_T0_COL_LP_5p_N1__GACTACACACAGGCCT-1	BCell	1.18513
001-036_T0_COL_LP_5p_N1__GGATTACTCGGCTACG-1	BCell	3.31672
001-036_T0_COL_LP_5p_N1__GATCGTAAGTTTCCTT-1	BCell	2.3618
001-036_T0_COL_LP_5p_N1__TCGTAGATCTAAGCCA-1	BCell	2.94911
001-036_T0_COL_LP_5p_N1__TGCGCAGCACATAACC-1	BCell	1.67581
001-036_T0_COL_LP_5p_N1__ACTTGTTCAAGTCTAC-1	BCell	2.59433
001-036_T0_COL_LP_5p_N1__GCACTCTGTTCTCATT-1	BCell	6.73834
001-036_T0_COL_LP_5p_N1__GCGCGATCATGTTGAC-1	BCell	2.58597
001-036_T0_COL_LP_5p_N1__ACAGCCGGTAAATGAC-1	BCell	1.52308
001-036_T0_COL_LP_5p_N1__CTGCTGTTCCCTTGTG-1	BCell	3.12627
001-036_T0_COL_LP_5p_N1__ACTGAACGTCTTGATG-1	BCell	3.34656
001-036_T0_COL_LP_5p_N1__AGCTCCTAGCCCAACC-1	BCell	2.82239
001-036_T0_COL_LP_5p_N1__AGCATACTCTCCCTGA-1	BCell	2.49946
001-036_T0_COL_LP_5p_N1__CTGTTTACATAAGACA-1	BCell	7.81553
001-036_T0_COL_LP_5p_N1__TGGGCGTTCGCGGATC-1	BCell	0.148658
001-036_T0_COL_LP_5p_N1__CTGAAACTCTCCAACC-1	BCell	0.834372
001-036_T0_COL_LP_5p_N1__TTAGTTCTCCAACCAA-1	BCell	4.05892
001-036_T0_COL_LP_5p_N1__AGAGTGGCAGATCCAT-1	BCell	2.2244
001-036_T0_COL_LP_5p_N1__TGACAACCATTCTCAT-1	BCell	6.11851
001-036_T0_COL_LP_5p_N1__GATCGATCAGCTGGCT-1	BCell	1.37789
001-036_T0_COL_LP_5p_N1__TGGTTAGCATTGGGCC-1	BCell	1.4708
001-036_T0_COL_LP_5p_N1__TCGCGAGGTCTTCTCG-1	BCell	6.14847
001-036_T0_COL_LP_5p_N1__ACAGCCGCACACCGAC-1	BCell	4.85923
001-036_T0_COL_LP_5p_N1__TCTCATAGTATAGGTA-1	BCell	3.12713
001-036_T0_COL_LP_5p_N1__CAGCGACAGACACGAC-1	BCell	3.53347
001-036_T0_COL_LP_5p_N1__TCAGGTATCCACGAAT-1	BCell	3.97462
001-036_T0_COL_LP_5p_N1__CACACTCGTAAACGCG-1	BCell	6.06521
001-036_T0_COL_LP_5p_N1__GACTGCGTCCTGCCAT-1	BCell	4.49331
001-036_T0_COL_LP_5p_N1__TCTGAGATCCGAATGT-1	BCell	3.74914
001-036_T0_COL_LP_5p_N1__CGCTATCGTCCGAAGA-1	BCell	3.75305
001-036_T0_COL_LP_5p_N1__GGACAAGGTACGCTGC-1	BCell	3.14787
001-036_T0_COL_LP_5p_N1__GTCATTTGTTTGTTTC-1	BCell	2.46512
001-036_T0_COL_LP_5p_N1__GTTCATTGTTGCGCAC-1	BCell	4.59008
001-036_T0_COL_LP_5p_N1__GGACAAGCATTATCTC-1	BCell	2.84226
001-036_T0_COL_LP_5p_N1__ACACCCTTCACCTTAT-1	BCell	2.22399
001-036_T0_COL_LP_5p_N1__GGGCATCCAGTCGTGC-1	BCell	1.56809
001-036_T0_COL_LP_5p_N1__CAGCGACAGTCCTCCT-1	BCell	2.66168
001-036_T0_COL_LP_5p_N1__CCACTACGTGCCTGCA-1	BCell	1.43313
001-036_T0_COL_LP_5p_N1__AGCGTATTCTTGTACT-1	BCell	4.3311
001-036_T0_COL_LP_5p_N1__TCAGGTATCTTTAGTC-1	BCell	2.62609
001-036_T0_COL_LP_5p_N1__AGGCCGTAGGGTGTTG-1	BCell	2.16469
001-036_T0_COL_LP_5p_N1__CCTACACTCAGCTTAG-1	BCell	3.55772
001-036_T0_COL_LP_5p_N1__CGTTCTGCATGCCTAA-1	BCell	1.68423
001-036_T0_COL_LP_5p_N1__ATCCGAAGTGATGTGG-1	BCell	4.07906
001-036_T0_COL_LP_5p_N1__ACGATGTTCAGCTGGC-1	BCell	1.95381
001-036_T0_COL_LP_5p_N1__CCGTACTTCAGCATGT-1	BCell	3.31397
001-036_T0_COL_LP_5p_N1__TACTTACGTATTCTCT-1	BCell	1.61333
001-036_T0_COL_LP_5p_N1__CGATGGCTCACAAACC-1	BCell	2.59176
001-036_T0_COL_LP_5p_N1__CTCTGGTAGGCCGAAT-1	BCell	4.97237
001-036_T0_COL_LP_5p_N1__GGGTTGCCAGTATAAG-1	BCell	4.04928
001-036_T0_COL_LP_5p_N1__ACTTACTGTCCGAATT-1	BCell	2.30779
001-036_T0_COL_LP_5p_N1__GTCATTTGTGCACGAA-1	BCell	3.03757
001-036_T0_COL_LP_5p_N1__GGTGCGTCACCGAATT-1	BCell	2.042
001-036_T0_COL_LP_5p_N1__CTCACACAGCTGCGAA-1	BCell	3.15631
001-036_T0_COL_LP_5p_N1__ACGGAGATCTGGCGAC-1	BCell	3.66222
001-036_T0_COL_LP_5p_N1__GGACGTCCAAGCCCAC-1	BCell	1.40454
001-036_T0_COL_LP_5p_N1__ACATGGTGTGTCTGAT-1	BCell	1.87852
001-036_T0_COL_LP_5p_N1__CGCTTCAGTTAAGATG-1	BCell	1.88314
001-036_T0_COL_LP_5p_N1__CAGCTAAAGTGACATA-1	BCell	6.6811
001-036_T0_COL_LP_5p_N1__TTAGGACCAAGCGCTC-1	BCell	4.32167
001-036_T0_COL_LP_5p_N1__CCTTACGAGAGGACGG-1	BCell	3.94309
001-036_T0_COL_LP_5p_N1__AGAATAGAGCCAGTAG-1	BCell	3.75139
001-036_T0_COL_LP_5p_N1__GCTCTGTCATCAGTAC-1	BCell	6.92381
001-036_T0_COL_LP_5p_N1__ACATCAGCAATGACCT-1	BCell	1.63552
001-036_T0_COL_LP_5p_N1__GCACTCTCAAGAGGCT-1	BCell	1.47905
001-036_T0_COL_LP_5p_N1__TTCTACACACCAGATT-1	BCell	3.7281
001-036_T0_COL_LP_5p_N1__GAAGCAGAGCGCTCCA-1	BCell	4.93923
001-036_T0_COL_LP_5p_N1__CATGGCGGTTCCTCCA-1	BCell	3.21015
001-036_T0_COL_LP_5p_N1__CCGTTCACAGCTTCGG-1	BCell	3.0449
001-036_T0_COL_LP_5p_N1__CGAACATGTCATATGC-1	BCell	2.70871
001-036_T0_COL_LP_5p_N1__CAGTCCTCAATCACAC-1	BCell	0.58667
001-036_T0_COL_LP_5p_N1__ACGGGCTGTCTAGTGT-1	BCell	2.69604
001-036_T0_COL_LP_5p_N1__TCGTACCCATCTGGTA-1	BCell	0.703737
001-036_T0_COL_LP_5p_N1__TTGGAACTCAGTTGAC-1	BCell	1.39311
001-036_T0_COL_LP_5p_N1__AAGGAGCTCCGTTGTC-1	BCell	1.3549
001-036_T0_COL_LP_5p_N1__TCGTACCCACGTCTCT-1	BCell	4.47358
001-036_T0_COL_LP_5p_N1__TCATTTGCAATAACGA-1	BCell	1.77371
001-036_T0_COL_LP_5p_N1__CCTCAGTGTGCGATAG-1	BCell	1.00022
001-036_T0_COL_LP_5p_N1__GATCGATAGCTCCTTC-1	BCell	5.6818
001-036_T0_COL_LP_5p_N1__GGGAATGTCCACGAAT-1	BCell	3.88595
001-036_T0_COL_LP_5p_N1__CGACTTCAGTTATCGC-1	BCell	3.51452
001-036_T0_COL_LP_5p_N1__AACTGGTTCAACACAC-1	BCell	5.14562
001-036_T0_COL_LP_5p_N1__TAAACCGTCTGCTTGC-1	BCell	3.22204
001-036_T0_COL_LP_5p_N1__CCGTGGACATAACCTG-1	BCell	1.68842
001-036_T0_COL_LP_5p_N1__CGTCACTAGATCGGGT-1	BCell	2.5103
001-036_T0_COL_LP_5p_N1__CAGCATAGTATATCCG-1	BCell	1.31586
001-036_T0_COL_LP_5p_N1__ACTGTCCGTGTTCTTT-1	BCell	2.60205
001-036_T0_COL_LP_5p_N1__CATTCGCAGTCATGCT-1	BCell	4.39944
001-036_T0_COL_LP_5p_N1__TAAACCGGTCCGTCAG-1	BCell	3.86469
001-036_T0_COL_LP_5p_N1__ACGTCAAAGAGTTGGC-1	BCell	2.46099
001-036_T0_COL_LP_5p_N1__CACAGGCCAGTCTTCC-1	BCell	3.41559
001-036_T0_COL_LP_5p_N1__CGAGAAGAGATGCGAC-1	BCell	2.99617
001-036_T0_COL_LP_5p_N1__GCTGCGAGTTCGTGAT-1	BCell	1.58204
001-036_T0_COL_LP_5p_N1__ACCTTTATCAAGAAGT-1	BCell	2.76629
001-036_T0_COL_LP_5p_N1__GTAACGTGTCAGAGGT-1	BCell	2.17243
001-036_T0_COL_LP_5p_N1__CCAGCGAGTAAGGATT-1	BCell	2.93296
001-036_T0_COL_LP_5p_N1__GTTACAGTCGGCTACG-1	BCell	3.62113
001-036_T0_COL_LP_5p_N1__CAACTAGGTGGTCTCG-1	BCell	1.27475
001-036_T0_COL_LP_5p_N1__GCTTGAAGTTTAAGCC-1	BCell	2.46892
001-036_T0_COL_LP_5p_N1__GCATACACAAGGTTCT-1	BCell	2.81972
001-036_T0_COL_LP_5p_N1__TATGCCCTCTGCTTGC-1	BCell	3.00062
001-036_T0_COL_LP_5p_N1__GGGTTGCCACTACAGT-1	BCell	0.824447
001-036_T0_COL_LP_5p_N1__GGGAGATCAATTCCTT-1	BCell	2.0802
001-036_T0_COL_LP_5p_N1__CGGTTAAAGGCGCTCT-1	BCell	1.9707
001-036_T0_COL_LP_5p_N1__TAAGAGAGTCTTGATG-1	BCell	3.65895
001-036_T0_COL_LP_5p_N1__GTATCTTAGACACTAA-1	BCell	2.33261
001-036_T0_COL_LP_5p_N1__ATAAGAGCAGACGCTC-1	BCell	2.04748
001-036_T0_COL_LP_5p_N1__CACACAATCAGGTAAA-1	BCell	2.25999
001-036_T0_COL_LP_5p_N1__TGAGAGGAGCCACGCT-1	BCell	3.27921
001-036_T0_COL_LP_5p_N1__ACATCAGCACGACTCG-1	BCell	3.67224
001-036_T0_COL_LP_5p_N1__TTTACTGAGTATCGAA-1	BCell	3.55181
001-036_T0_COL_LP_5p_N1__CACACAAAGAATAGGG-1	BCell	4.20166
001-036_T0_COL_LP_5p_N1__AGCCTAAGTGAGTATA-1	BCell	3.01712
001-036_T0_COL_LP_5p_N1__AACTCAGTCGCTTAGA-1	BCell	5.34901
001-036_T0_COL_LP_5p_N1__ATCATCTTCACCTCGT-1	BCell	6.04353
001-036_T0_COL_LP_5p_N1__CCACCTAAGTACGTTC-1	BCell	2.45654
001-036_T0_COL_LP_5p_N1__GGCAATTAGCGTTTAC-1	BCell	1.74388
001-036_T0_COL_LP_5p_N1__TCATTACAGGACTGGT-1	BCell	2.9129
001-036_T0_COL_LP_5p_N1__CACATAGGTACCCAAT-1	BCell	1.67294
001-036_T0_COL_LP_5p_N1__GGCCGATTCGGTGTTA-1	BCell	3.96371
001-036_T0_COL_LP_5p_N1__AAACGGGCAAGCCGCT-1	BCell	2.07944
001-036_T0_COL_LP_5p_N1__AACGTTGAGCGGATCA-1	BCell	3.61262
001-036_T0_COL_LP_5p_N1__AGAGCTTGTCTTGCGG-1	BCell	3.61578
001-036_T0_COL_LP_5p_N1__AAGTCTGAGCGGCTTC-1	BCell	5.33057
001-036_T0_COL_LP_5p_N1__CATATGGTCCTTGGTC-1	BCell	2.2836
001-036_T0_COL_LP_5p_N1__ACTGTCCGTCGAAAGC-1	BCell	5.92192
001-036_T0_COL_LP_5p_N1__CGCTTCATCATAGCAC-1	BCell	3.77028
001-036_T0_COL_LP_5p_N1__TAGGCATAGGCTACGA-1	BCell	1.72943
001-036_T0_COL_LP_5p_N1__GATCTAGGTTTGGGCC-1	BCell	2.03062
001-036_T0_COL_LP_5p_N1__AGGGTGAAGGTGTGGT-1	BCell	2.50729
001-036_T0_COL_LP_5p_N1__AGGGATGTCAGTTTGG-1	BCell	4.29968
001-036_T0_COL_LP_5p_N1__GTCATTTCATATGAGA-1	BCell	3.61537
001-036_T0_COL_LP_5p_N1__ACGCAGCAGTGTCTCA-1	BCell	1.39202
001-036_T0_COL_LP_5p_N1__GACTACATCCTGTACC-1	BCell	1.85039
001-036_T0_COL_LP_5p_N1__GCATACAGTGGTCTCG-1	BCell	1.00448
001-036_T0_COL_LP_5p_N1__TTTACTGAGCCACCTG-1	BCell	2.38401
001-036_T0_COL_LP_5p_N1__CACCACTGTACAGTGG-1	BCell	1.17498
001-036_T0_COL_LP_5p_N1__AGGGTGATCTTATCTG-1	BCell	4.4129
001-036_T0_COL_LP_5p_N1__CATCAAGCACATGTGT-1	BCell	3.15484
001-036_T0_COL_LP_5p_N1__GAACATCGTGACGGTA-1	BCell	1.38548
001-036_T0_COL_LP_5p_N1__CCTACACAGGTGTGGT-1	BCell	1.61219
001-036_T0_COL_LP_5p_N1__GGAAAGCAGAGTAATC-1	BCell	0.624347
001-036_T0_COL_LP_5p_N1__AGACGTTAGCGTGAAC-1	BCell	1.96781
001-036_T0_COL_LP_5p_N1__TTGCCGTTCCACTCCA-1	BCell	1.26433
001-036_T0_COL_LP_5p_N1__CCCAATCAGACGCTTT-1	BCell	2.17029
001-036_T0_COL_LP_5p_N1__CACAAACTCAAGATCC-1	BCell	2.24413
001-036_T0_COL_LP_5p_N1__CATGCCTAGGCTCTTA-1	BCell	4.34119
001-036_T0_COL_LP_5p_N1__ACGATACTCGCCTGAG-1	BCell	2.63617
001-036_T0_COL_LP_5p_N1__GTGCAGCAGATCTGAA-1	BCell	2.22752
001-036_T0_COL_LP_5p_N1__ACACCAACAGACTCGC-1	BCell	1.6165
001-036_T0_COL_LP_5p_N1__TGCGCAGGTATAGGGC-1	BCell	1.92421
001-036_T0_COL_LP_5p_N1__AGGGATGTCTACGAGT-1	BCell	1.63269
001-036_T0_COL_LP_5p_N1__AGCCTAATCTACCTGC-1	BCell	2.17074
001-036_T0_COL_LP_5p_N1__CGATGTATCAGTTAGC-1	BCell	4.13791
001-036_T0_COL_LP_5p_N1__AAATGCCAGCACCGTC-1	BCell	2.44241
001-036_T0_COL_LP_5p_N1__ACATACGAGCTAACTC-1	BCell	1.35311
001-036_T0_COL_LP_5p_N1__GTGCAGCGTCACCTAA-1	BCell	0.916128
001-036_T0_COL_LP_5p_N1__CTACACCAGTCTTGCA-1	BCell	2.95924
001-036_T0_COL_LP_5p_N1__GATCGATTCCTCTAGC-1	BCell	0.27565
001-036_T0_COL_LP_5p_N1__AAGGTTCGTGGAAAGA-1	BCell	3.00953
001-036_T0_COL_LP_5p_N1__CAGCAGCGTGACGCCT-1	BCell	2.81102
001-036_T0_COL_LP_5p_N1__AGGGTGACAGATCTGT-1	BCell	0.211742
001-036_T0_COL_LP_5p_N1__CACAAACCAGCTATTG-1	BCell	1.36461
001-036_T0_COL_LP_5p_N1__CAGCTGGCATAAAGGT-1	BCell	5.66045
001-036_T0_COL_LP_5p_N1__GCATGATCATTACCTT-1	BCell	3.23653
001-036_T0_COL_LP_5p_N1__TCATTTGGTCTCTCTG-1	BCell	2.00101
001-036_T0_COL_LP_5p_N1__TCAGGATTCACATACG-1	BCell	5.93691
001-036_T0_COL_LP_5p_N1__ACGCCGATCCGTTGCT-1	BCell	3.18079
001-036_T0_COL_LP_5p_N1__GTACGTAAGGTACTCT-1	BCell	3.45739
001-036_T0_COL_LP_5p_N1__GGGAGATAGCAATCTC-1	BCell	4.05434
001-036_T0_COL_LP_5p_N1__ATCACGATCTATCCCG-1	BCell	2.73709
001-036_T0_COL_LP_5p_N1__TTCTCAATCAGCTTAG-1	BCell	1.80642
001-036_T0_COL_LP_5p_N1__ACATCAGTCAGAGCTT-1	BCell	1.59036
001-036_T0_COL_LP_5p_N1__AAGCCGCTCCTCAATT-1	BCell	2.35676
001-036_T0_COL_LP_5p_N1__GTACTTTCAAGCGATG-1	BCell	2.67026
001-036_T0_COL_LP_5p_N1__ACTGAACTCCCTAACC-1	BCell	2.59724
001-036_T0_COL_LP_5p_N1__CCTCAGTCATGAACCT-1	BCell	1.48438
001-036_T0_COL_LP_5p_N1__TTCTCAACAGTACACT-1	BCell	2.64499
001-036_T0_COL_LP_5p_N1__GGATGTTTCCACTGGG-1	BCell	2.22066
001-036_T0_COL_LP_5p_N1__TTTATGCCATGTAAGA-1	BCell	1.88666
001-036_T0_COL_LP_5p_N1__GAACATCTCGAACGGA-1	BCell	1.45828
001-036_T0_COL_LP_5p_N1__GCGAGAAAGCTAACAA-1	BCell	2.59136
001-036_T0_COL_LP_5p_N1__TACTCGCTCCTAAGTG-1	BCell	1.31312
001-036_T0_COL_LP_5p_N1__CCTAAAGCACCGATAT-1	BCell	2.11124
001-036_T0_COL_LP_5p_N1__GACTAACTCGCGATCG-1	BCell	2.78882
001-036_T0_COL_LP_5p_N1__AGTCTTTAGATGCCTT-1	BCell	1.97847
001-036_T0_COL_LP_5p_N1__CGCGTTTCAGCGTTCG-1	BCell	2.06022
001-036_T0_COL_LP_5p_N1__AGCAGCCCATGACGGA-1	BCell	0.78255
001-036_T0_COL_LP_5p_N1__CAGTAACGTACCGAGA-1	BCell	1.59481
001-036_T0_COL_LP_5p_N1__GGGAGATTCTTAGAGC-1	BCell	2.5856
001-036_T0_COL_LP_5p_N1__TGCGGGTAGACCACGA-1	BCell	3.18238
001-036_T0_COL_LP_5p_N1__CCTATTAGTGACCAAG-1	BCell	2.70968
001-036_T0_COL_LP_5p_N1__GTCTTCGTCCTATGTT-1	BCell	2.01233
001-036_T0_COL_LP_5p_N1__CCGTACTGTAAGGGAA-1	BCell	2.08398
001-036_T0_COL_LP_5p_N1__GTCCTCAAGCCCGAAA-1	BCell	3.848
001-036_T0_COL_LP_5p_N1__ATAACGCGTCCCGACA-1	BCell	3.63413
001-036_T0_COL_LP_5p_N1__GAGGTGAGTCTACCTC-1	BCell	4.19616
001-036_T0_COL_LP_5p_N1__AATCGGTGTCTGCAAT-1	BCell	3.25096
001-036_T0_COL_LP_5p_N1__TGCGGGTTCTAACTTC-1	BCell	4.04436
001-036_T0_COL_LP_5p_N1__CTTGGCTCACATGACT-1	BCell	2.96101
001-036_T0_COL_LP_5p_N1__TAGACCACAACGATCT-1	BCell	0.59227
001-036_T0_COL_LP_5p_N1__GTAGTCACAAGGACTG-1	BCell	3.74712
001-036_T0_COL_LP_5p_N1__CTAAGACCAAGTCTGT-1	BCell	2.64697
001-036_T0_COL_LP_5p_N1__TTTCCTCTCTCTGTCG-1	BCell	0.525699
001-036_T0_COL_LP_5p_N1__ATAGACCAGATGGGTC-1	BCell	1.73612
001-036_T0_COL_LP_5p_N1__ACTGAGTTCGTTGCCT-1	BCell	2.76353
001-036_T0_COL_LP_5p_N1__GGAAAGCAGAAGAAGC-1	BCell	3.18399
001-036_T0_COL_LP_5p_N1__AGCTTGAGTGAGGGAG-1	BCell	5.13066
001-036_T0_COL_LP_5p_N1__TCGGTAACACAGTCGC-1	BCell	4.07348
001-036_T0_COL_LP_5p_N1__GACTAACGTTAGAACA-1	BCell	2.26919
001-036_T0_COL_LP_5p_N1__GACGTTACAATTCCTT-1	BCell	1.86358
001-036_T0_COL_LP_5p_N1__AGAGCGATCATCACCC-1	BCell	1.69421
001-036_T0_COL_LP_5p_N1__GCTTGAAGTAGCCTAT-1	BCell	1.27262
001-036_T0_COL_LP_5p_N1__AACTCTTCATAAGACA-1	BCell	0.949529
001-036_T0_COL_LP_5p_N1__TGAGCCGTCTAACTTC-1	BCell	1.43539
001-036_T0_COL_LP_5p_N1__ACATGGTGTCAAGCGA-1	BCell	3.44345
001-036_T0_COL_LP_5p_N1__CTTGGCTTCTCCCTGA-1	BCell	1.85897
001-036_T0_COL_LP_5p_N1__AACACGTCAAAGTCAA-1	BCell	2.84188
001-036_T0_COL_LP_5p_N1__GATGAAACAGTTCATG-1	BCell	2.03043
001-036_T0_COL_LP_5p_N1__GGTGCGTTCACGAAGG-1	BCell	1.38509
001-036_T0_COL_LP_5p_N1__TATGCCCAGGTAAACT-1	BCell	3.5988
001-036_T0_COL_LP_5p_N1__AGGCCACTCTTGCAAG-1	BCell	3.57146
001-036_T0_COL_LP_5p_N1__ACTTGTTCAAGTCTGT-1	BCell	7.94824
001-036_T0_COL_LP_5p_N1__TTGAACGTCGGACAAG-1	BCell	2.73029
001-036_T0_COL_LP_5p_N1__GTTCGGGCATTTCAGG-1	BCell	1.54487
001-036_T0_COL_LP_5p_N1__CCTCTGAGTCGCATAT-1	BCell	2.92618
001-036_T0_COL_LP_5p_N1__CTAATGGAGAGTACAT-1	BCell	2.98068
001-036_T0_COL_LP_5p_N1__TGGCCAGCATGTAAGA-1	BCell	2.46699
001-036_T0_COL_LP_5p_N1__GGGACCTCACCGGAAA-1	BCell	2.20003
001-036_T0_COL_LP_5p_N1__AGTTGGTGTGTGCGTC-1	BCell	4.27345
001-036_T0_COL_LP_5p_N1__GATTCAGTCGTGGACC-1	BCell	3.14161
001-036_T0_COL_LP_5p_N1__CCTAAAGCAGACAAAT-1	BCell	2.71094
001-036_T0_COL_LP_5p_N1__GGAGCAAAGCTTTGGT-1	BCell	1.05458
001-036_T0_COL_LP_5p_N1__CGCTATCAGGACAGAA-1	BCell	4.20203
001-036_T0_COL_LP_5p_N1__CGTTGGGGTACCATCA-1	BCell	3.05889
001-036_T0_COL_LP_5p_N1__AGGGTGAAGTTTGCGT-1	BCell	2.36382
001-036_T0_COL_LP_5p_N1__TGACAACAGAGTAAGG-1	BCell	0.52
001-036_T0_COL_LP_5p_N1__TCAGCAACATAAGACA-1	BCell	2.88681
001-036_T0_COL_LP_5p_N1__CGACTTCGTCGCGTGT-1	BCell	2.24031
001-036_T0_COL_LP_5p_N1__GTCTCGTAGCTATGCT-1	BCell	3.25896
001-036_T0_COL_LP_5p_N1__CGAACATTCAACGGGA-1	BCell	1.56269
001-036_T0_COL_LP_5p_N1__CGGCTAGTCAGTCAGT-1	BCell	3.09339
001-036_T0_COL_LP_5p_N1__TGACTTTGTTGAGTTC-1	BCell	1.50536
001-036_T0_COL_LP_5p_N1__TCAGCTCCACGTGAGA-1	BCell	1.60557
001-036_T0_COL_LP_5p_N1__ACACTGATCTCAAGTG-1	BCell	2.49167
001-036_T0_COL_LP_5p_N1__GGCCGATAGGATTCGG-1	BCell	2.81663
001-036_T0_COL_LP_5p_N1__AGTCTTTTCTCGTATT-1	BCell	4.4157
001-036_T0_COL_LP_5p_N1__TCTTCGGGTAAGTGGC-1	BCell	0.147149
001-036_T0_COL_LP_5p_N1__GACACGCTCACTTACT-1	BCell	0.989677
001-036_T0_COL_LP_5p_N1__TCGGGACCATTTCACT-1	BCell	1.87899
001-036_T0_COL_LP_5p_N1__AGAATAGGTTACGACT-1	BCell	5.22669
001-036_T0_COL_LP_5p_N1__CAAGTTGTCTCTTATG-1	BCell	1.40167
001-036_T0_COL_LP_5p_N1__GTACGTATCTGCCCTA-1	BCell	4.77828
001-036_T0_COL_LP_5p_N1__TGGCGCACACAGATTC-1	BCell	2.99622
001-036_T0_COL_LP_5p_N1__AGCTCTCTCAGTCCCT-1	BCell	1.3261
001-036_T0_COL_LP_5p_N1__CCTTTCTAGAAACCGC-1	BCell	0.726713
001-036_T0_COL_LP_5p_N1__TCAGCAATCTCTGCTG-1	BCell	1.96906
001-036_T0_COL_LP_5p_N1__ACCAGTATCATTCACT-1	BCell	2.95605
001-036_T0_COL_LP_5p_N1__CCTCAGTCAGCGTCCA-1	BCell	2.11753
001-036_T0_COL_LP_5p_N1__ACAGCCGGTAGTAGTA-1	BCell	3.81364
001-036_T0_COL_LP_5p_N1__TTTGTCAGTAAGAGAG-1	BCell	-1.1028
001-036_T0_COL_LP_5p_N1__GCATGATTCCGTCATC-1	BCell	3.22563
001-036_T0_COL_LP_5p_N1__GACTGCGAGAGACTTA-1	BCell	1.23184
001-036_T0_COL_LP_5p_N1__CATCAGACAAACCCAT-1	BCell	3.72606
001-036_T0_COL_LP_5p_N1__CGCTTCAAGCCTCGTG-1	BCell	1.38553
001-036_T0_COL_LP_5p_N1__CTGAAACCAGGACGTA-1	BCell	1.99569
001-036_T0_COL_LP_5p_N1__CCTAAAGTCTGTGCAA-1	BCell	0.323172
001-036_T0_COL_LP_5p_N1__GATTCAGGTAAGAGGA-1	BCell	4.30729
001-036_T0_COL_LP_5p_N1__TGACTTTAGGATGTAT-1	BCell	2.83841
001-036_T0_COL_LP_5p_N1__GATCTAGCAATACGCT-1	BCell	3.57205
001-036_T0_COL_LP_5p_N1__AGGGAGTGTAAGTGGC-1	BCell	2.26603
001-036_T0_COL_LP_5p_N1__GCTGGGTGTCACCCAG-1	BCell	2.0663
001-036_T0_COL_LP_5p_N1__GCATGATAGTCAAGCG-1	BCell	1.92416
001-036_T0_COL_LP_5p_N1__TGAGCCGAGGCAGTCA-1	BCell	8.56582
001-036_T0_COL_LP_5p_N1__AGGGAGTGTCCGAATT-1	BCell	2.19826
001-036_T0_COL_LP_5p_N1__GTTTCTAAGATGTCGG-1	BCell	2.65679
001-036_T0_COL_LP_5p_N1__TGGGAAGAGCCAGGAT-1	BCell	3.38923
001-036_T0_COL_LP_5p_N1__CTCGTACAGCGCCTCA-1	BCell	3.30555
001-036_T0_COL_LP_5p_N1__CGGACGTTCTCAAACG-1	BCell	1.14509
001-036_T0_COL_LP_5p_N1__GTGAAGGTCGCGGATC-1	BCell	3.6275
001-036_T0_COL_LP_5p_N1__GACTAACTCGGCTTGG-1	BCell	3.50026
001-036_T0_COL_LP_5p_N1__ACGGGTCCATCCCATC-1	BCell	1.97797
001-036_T0_COL_LP_5p_N1__TGCGGGTAGAGCTTCT-1	BCell	1.98128
001-036_T0_COL_LP_5p_N1__CTCATTACACCGAAAG-1	BCell	2.44218
001-036_T0_COL_LP_5p_N1__CAAGTTGCAAGACACG-1	BCell	2.99048
001-036_T0_COL_LP_5p_N1__CAAGAAACAGGTGGAT-1	BCell	2.48125
001-036_T0_COL_LP_5p_N1__GTTCGGGAGCGATATA-1	BCell	1.97319
001-036_T0_COL_LP_5p_N1__CAAGAAAAGGCTCTTA-1	BCell	1.94792
001-036_T0_COL_LP_5p_N1__ACAGCCGTCCTTTCGG-1	BCell	3.81507
001-036_T0_COL_LP_5p_N1__GATCTAGCACAGCGTC-1	BCell	3.57256
001-036_T0_COL_LP_5p_N1__CTAGTGAAGTGTCCAT-1	BCell	2.22187
001-036_T0_COL_LP_5p_N1__TCTCTAATCCTGTAGA-1	BCell	4.81306
001-036_T0_COL_LP_5p_N1__TGACTTTTCGCGTAGC-1	BCell	3.66648
001-036_T0_COL_LP_5p_N1__CGCTGGAAGTGCCAGA-1	BCell	1.41934
001-036_T0_COL_LP_5p_N1__TTAACTCGTGATAAGT-1	BCell	1.80344
001-036_T0_COL_LP_5p_N1__CCCTCCTTCAATACCG-1	BCell	2.56417
001-036_T0_COL_LP_5p_N1__TCAATCTGTTGTTTGG-1	BCell	1.28743
001-036_T0_COL_LP_5p_N1__CCGTACTGTCCGAACC-1	BCell	5.50564
001-036_T0_COL_LP_5p_N1__TCGTACCAGATCGGGT-1	BCell	2.44645
001-036_T0_COL_LP_5p_N1__TCTTTCCCACCTTGTC-1	BCell	2.77055
001-036_T0_COL_LP_5p_N1__TTGAACGCACGGACAA-1	BCell	3.33161
001-036_T0_COL_LP_5p_N1__GAACGGAGTTAAGGGC-1	BCell	4.75222
001-036_T0_COL_LP_5p_N1__CGACCTTAGCGAAGGG-1	BCell	3.28748
001-036_T0_COL_LP_5p_N1__TGAAAGAAGACTGGGT-1	BCell	4.04211
001-036_T0_COL_LP_5p_N1__TAAGAGAGTCCGTGAC-1	BCell	3.83548
001-036_T0_COL_LP_5p_N1__AGCATACTCGAACTGT-1	BCell	1.87109
001-036_T0_COL_LP_5p_N1__CATTATCAGATCCGAG-1	BCell	3.02628
001-036_T0_COL_LP_5p_N1__CTGGTCTGTAAGTTCC-1	BCell	3.73315
001-036_T0_COL_LP_5p_N1__TGGCTGGCATCGACGC-1	BCell	5.30729
001-036_T0_COL_LP_5p_N1__TGGCCAGGTTGATTCG-1	BCell	2.18127
001-036_T0_COL_LP_5p_N1__GTCCTCACAGTGGGAT-1	BCell	2.85911
001-036_T0_COL_LP_5p_N1__TCTGGAATCCTACAGA-1	BCell	0.407568
001-036_T0_COL_LP_5p_N1__AAAGCAACACGTCTCT-1	BCell	3.86138
001-036_T0_COL_LP_5p_N1__GCAAACTCATGGATGG-1	BCell	2.42231
001-036_T0_COL_LP_5p_N1__GTGGGTCAGCTTCGCG-1	BCell	2.43161
001-036_T0_COL_LP_5p_N1__CCTACCATCATGCATG-1	BCell	1.06645
001-036_T0_COL_LP_5p_N1__GTTTCTAAGTCCGGTC-1	BCell	3.06649
001-036_T0_COL_LP_5p_N1__CGCGGTATCCTCTAGC-1	BCell	1.55653
001-036_T0_COL_LP_5p_N1__GAAATGATCTCTAGGA-1	BCell	2.69655
001-036_T0_COL_LP_5p_N1__GGGACCTCATACGCCG-1	BCell	1.19067
001-036_T0_COL_LP_5p_N1__CTACATTCATCTATGG-1	BCell	3.3374
001-036_T0_COL_LP_5p_N1__GGACATTCACTTCGAA-1	BCell	3.65838
001-036_T0_COL_LP_5p_N1__ACGCCGAGTGTGGTTT-1	BCell	0.733623
001-036_T0_COL_LP_5p_N1__TAAGCGTGTCTTCTCG-1	BCell	2.81719
001-036_T0_COL_LP_5p_N1__CGTCTACCACATTCGA-1	BCell	0.975332
001-036_T0_COL_LP_5p_N1__AAATGCCTCGTGGGAA-1	BCell	4.1613
001-036_T0_COL_LP_5p_N1__AGCATACAGCCTATGT-1	BCell	1.97537
001-036_T0_COL_LP_5p_N1__CTGCGGAGTTCAGACT-1	BCell	3.92017
001-036_T0_COL_LP_5p_N1__CACACCTGTAGCTGCC-1	BCell	4.40398
001-036_T0_COL_LP_5p_N1__GGAAAGCCAAAGCAAT-1	BCell	2.7351
001-036_T0_COL_LP_5p_N1__GTTAAGCAGGGTTTCT-1	BCell	3.02369
001-036_T0_COL_LP_5p_N1__CATTATCTCTGTGCAA-1	BCell	3.21398
001-036_T0_COL_LP_5p_N1__GCTCCTAGTAAGTAGT-1	BCell	2.69042
001-036_T0_COL_LP_5p_N1__CAGATCAGTAAGGATT-1	BCell	2.76182
001-036_T0_COL_LP_5p_N1__GACGTTATCAACACGT-1	BCell	4.33338
001-036_T0_COL_LP_5p_N1__TCTCTAACAAGGACAC-1	BCell	3.05012
001-036_T0_COL_LP_5p_N1__GTGTTAGCAGCTGGCT-1	BCell	3.52848
001-036_T0_COL_LP_5p_N1__CCTCTGACACCATCCT-1	BCell	1.68394
001-036_T0_COL_LP_5p_N1__ACAGCCGAGAGCCTAG-1	BCell	6.73914
001-036_T0_COL_LP_5p_N1__GACCAATGTCTAAAGA-1	BCell	4.55296
001-036_T0_COL_LP_5p_N1__GCGACCACAAAGGTGC-1	BCell	2.22401
001-036_T0_COL_LP_5p_N1__GTACGTAAGGGTATCG-1	BCell	2.52861
001-036_T0_COL_LP_5p_N1__AAAGCAAAGGAATTAC-1	BCell	3.17817
001-036_T0_COL_LP_5p_N1__TGACTTTTCATCGGAT-1	BCell	3.35652
001-036_T0_COL_LP_5p_N1__CTACGTCTCTTTCCTC-1	BCell	3.29116
001-036_T0_COL_LP_5p_N1__GGCGACTGTGTAATGA-1	BCell	4.34654
001-036_T0_COL_LP_5p_N1__GTTACAGTCATTTGGG-1	BCell	2.24455
001-036_T0_COL_LP_5p_N1__GCATACAAGGTTACCT-1	BCell	3.54185
001-036_T0_COL_LP_5p_N1__CTCGAGGAGCGATTCT-1	BCell	4.60586
001-036_T0_COL_LP_5p_N1__TTCTCCTGTTTAGCTG-1	BCell	3.65017
001-036_T0_COL_LP_5p_N1__AGCGGTCAGCCACCTG-1	BCell	2.24105
001-036_T0_COL_LP_5p_N1__GTAGGCCAGTGAACGC-1	BCell	1.81204
001-036_T0_COL_LP_5p_N1__GACCTGGAGCTTTGGT-1	BCell	4.36754
001-036_T0_COL_LP_5p_N1__GCGCGATGTCTTCTCG-1	BCell	2.58782
001-036_T0_COL_LP_5p_N1__CATCGGGCAGTCTTCC-1	BCell	5.71953
001-036_T0_COL_LP_5p_N1__TTAGTTCTCTGGTTCC-1	BCell	1.96693
001-036_T0_COL_LP_5p_N1__CTTCTCTGTCGGATCC-1	BCell	2.90338
001-036_T0_COL_LP_5p_N1__TTGGAACCAAGCTGAG-1	BCell	4.69698
001-036_T0_COL_LP_5p_N1__TGGACGCGTATGGTTC-1	BCell	3.16279
001-036_T0_COL_LP_5p_N1__AGTGGGACATTCTCAT-1	BCell	2.88434
001-036_T0_COL_LP_5p_N1__CGTCACTGTCAGAGGT-1	BCell	4.79118
001-036_T0_COL_LP_5p_N1__GGTGAAGAGGACGAAA-1	BCell	2.46183
001-036_T0_COL_LP_5p_N1__GTCATTTCATCCGGGT-1	BCell	4.30603
001-036_T0_COL_LP_5p_N1__CGTCACTAGGCTCTTA-1	BCell	2.81878
001-036_T0_COL_LP_5p_N1__GCATGATTCCACGTGG-1	BCell	3.72895
001-036_T0_COL_LP_5p_N1__CAAGATCGTAGGAGTC-1	BCell	3.10712
001-036_T0_COL_LP_5p_N1__CATGGCGTCCCGGATG-1	BCell	2.45908
001-036_T0_COL_LP_5p_N1__GATCGTACACCAGGCT-1	BCell	1.69833
001-036_T0_COL_LP_5p_N1__GACGTTATCCACTGGG-1	BCell	3.26191
001-036_T0_COL_LP_5p_N1__CATCCACAGGACAGCT-1	BCell	3.91364
001-036_T0_COL_LP_5p_N1__ACATCAGTCACGGTTA-1	BCell	3.06276
001-036_T0_COL_LP_5p_N1__CATGACAAGGGTGTTG-1	BCell	2.15654
001-036_T0_COL_LP_5p_N1__GACAGAGAGCTGCCCA-1	BCell	5.43791
001-036_T0_COL_LP_5p_N1__TTCTACAAGTCGTTTG-1	BCell	4.8202
001-036_T0_COL_LP_5p_N1__TACCTTACACGGTAAG-1	BCell	4.80937
001-036_T0_COL_LP_5p_N1__ACCGTAAGTTTGTTTC-1	BCell	1.9371
001-036_T0_COL_LP_5p_N1__AAAGTAGCAGTTCCCT-1	BCell	0.314485
001-036_T0_COL_LP_5p_N1__TTAGGACCACTTCGAA-1	BCell	1.36567
001-036_T0_COL_LP_5p_N1__GTAACGTTCTTGGGTA-1	BCell	0.902133
001-036_T0_COL_LP_5p_N1__TCTCATAAGGACATTA-1	BCell	2.9276
001-036_T0_COL_LP_5p_N1__ATCTGCCCACATGACT-1	BCell	1.80903
001-036_T0_COL_LP_5p_N1__GCAATCATCATCTGCC-1	BCell	1.87623
001-036_T0_COL_LP_5p_N1__TCCACACGTGGTAACG-1	BCell	2.94476
001-036_T0_COL_LP_5p_N1__CTCGGGAAGGCCATAG-1	BCell	4.86337
001-036_T0_COL_LP_5p_N1__TCAGATGGTACGAAAT-1	BCell	2.33509
001-036_T0_COL_LP_5p_N1__GGAAAGCCACGGCGTT-1	BCell	3.27144
001-036_T0_COL_LP_5p_N1__AGGTCATAGCGATAGC-1	BCell	3.59627
001-036_T0_COL_LP_5p_N1__CAGCTAACAGTCAGCC-1	BCell	2.7468
001-036_T0_COL_LP_5p_N1__ACCAGTATCTATCCCG-1	BCell	1.24106
001-036_T0_COL_LP_5p_N1__CTCGGGATCTTGAGGT-1	BCell	1.40489
001-036_T0_COL_LP_5p_N1__GGATGTTCAAAGGTGC-1	BCell	3.22664
001-036_T0_COL_LP_5p_N1__TCTCATATCACATAGC-1	BCell	3.05468
001-036_T0_COL_LP_5p_N1__AACTTTCAGATGCCAG-1	BCell	2.53066
001-036_T0_COL_LP_5p_N1__TTATGCTAGCTGATAA-1	BCell	4.28319
001-036_T0_COL_LP_5p_N1__TACGGGCGTTGTCTTT-1	BCell	3.30203
001-036_T0_COL_LP_5p_N1__ATTGGTGGTCTCCACT-1	BCell	3.22629
001-036_T0_COL_LP_5p_N1__CGTGTCTTCCGCGCAA-1	BCell	1.61679
001-036_T0_COL_LP_5p_N1__TAAGCGTCAACGATGG-1	BCell	8.59062
001-036_T0_COL_LP_5p_N1__CTCGTACTCGGCGCTA-1	BCell	1.1594
001-036_T0_COL_LP_5p_N1__GCATGATGTATGGTTC-1	BCell	2.00676
001-036_T0_COL_LP_5p_N1__CACAGGCGTCATATCG-1	BCell	3.71288
001-036_T0_COL_LP_5p_N1__GGACAGATCGATCCCT-1	BCell	0.737117
001-036_T0_COL_LP_5p_N1__CAGAGAGAGCGTAATA-1	BCell	4.91292
001-036_T0_COL_LP_5p_N1__TGCTACCAGTTGTCGT-1	BCell	8.00785
001-036_T0_COL_LP_5p_N1__GTAGGCCCAAGAGGCT-1	BCell	2.50407
001-036_T0_COL_LP_5p_N1__ATAACGCCACTATCTT-1	BCell	1.82067
001-036_T0_COL_LP_5p_N1__AAAGTAGAGTACACCT-1	BCell	4.58223
001-036_T0_COL_LP_5p_N1__CGTTAGACACGAAAGC-1	BCell	0.94719
001-036_T0_COL_LP_5p_N1__TCGTAGAAGCTAGGCA-1	BCell	3.20793
001-036_T0_COL_LP_5p_N1__TACTTGTAGCCACCTG-1	BCell	7.38441
001-036_T0_COL_LP_5p_N1__ACATGGTTCTATCCCG-1	BCell	4.56341
001-036_T0_COL_LP_5p_N1__TATGCCCAGTGGTCCC-1	BCell	0.932921
001-036_T0_COL_LP_5p_N1__AACGTTGAGAGACTTA-1	BCell	2.59585
001-036_T0_COL_LP_5p_N1__TGCGCAGCAGCCTGTG-1	BCell	4.37663
001-036_T0_COL_LP_5p_N1__GACCAATAGACTAAGT-1	BCell	2.13038
001-036_T0_COL_LP_5p_N1__CACAGTAAGCGCCTCA-1	BCell	2.85939
001-036_T0_COL_LP_5p_N1__ATTATCCCAAACGCGA-1	BCell	1.12049
001-036_T0_COL_LP_5p_N1__TATGCCCCACGGATAG-1	BCell	2.73285
001-036_T0_COL_LP_5p_N1__GAAATGATCCTTCAAT-1	BCell	3.00022
001-036_T0_COL_LP_5p_N1__GACACGCGTCAAAGAT-1	BCell	1.01976
001-036_T0_COL_LP_5p_N1__CACATAGCATCAGTAC-1	BCell	2.53747
001-036_T0_COL_LP_5p_N1__TAAGTGCGTCTAAACC-1	BCell	0.283796
001-036_T0_COL_LP_5p_N1__TCAATCTGTTGCTCCT-1	BCell	1.99881
001-036_T0_COL_LP_5p_N1__GCACTCTCACTCTGTC-1	BCell	4.37834
001-036_T0_COL_LP_5p_N1__CGTCACTAGAATTCCC-1	BCell	3.82416
001-036_T0_COL_LP_5p_N1__GATCGTAGTCAAAGAT-1	BCell	4.81514
001-036_T0_COL_LP_5p_N1__CTAACTTTCACGCATA-1	BCell	2.03572
001-036_T0_COL_LP_5p_N1__TGGTTAGTCCTTGGTC-1	BCell	2.62018
001-036_T0_COL_LP_5p_N1__GATGCTAGTGAGCGAT-1	BCell	1.8219
001-036_T0_COL_LP_5p_N1__CAACCAATCCTTTCTC-1	BCell	2.10257
001-036_T0_COL_LP_5p_N1__GGGACCTGTATAGGGC-1	BCell	3.2641
001-036_T0_COL_LP_5p_N1__CTCTAATGTACTTCTT-1	BCell	1.62348
001-036_T0_COL_LP_5p_N1__AGAGCGATCACAGGCC-1	BCell	0.357968
001-036_T0_COL_LP_5p_N1__TGCTACCCATTATCTC-1	BCell	3.11552
001-036_T0_COL_LP_5p_N1__TTGCCGTCAGTTCATG-1	BCell	2.42429
001-036_T0_COL_LP_5p_N1__GGGATGACATTACGAC-1	BCell	2.39038
001-036_T0_COL_LP_5p_N1__CATCAGAGTTACCGAT-1	BCell	1.21822
001-036_T0_COL_LP_5p_N1__ACCCACTGTTGCTCCT-1	BCell	3.18991
001-036_T0_COL_LP_5p_N1__CGACCTTAGGCTAGCA-1	BCell	2.96494
001-036_T0_COL_LP_5p_N1__CGCGTTTGTGTAATGA-1	BCell	5.0059
001-036_T0_COL_LP_5p_N1__CATCGAATCAGTGCAT-1	BCell	3.92401
001-036_T0_COL_LP_5p_N1__TGAGGGAGTTTCCACC-1	BCell	6.34483
001-036_T0_COL_LP_5p_N1__CGTGTCTAGCGTGAGT-1	BCell	2.81734
001-036_T0_COL_LP_5p_N1__TTCTACAGTGTTAAGA-1	BCell	2.40343
001-036_T0_COL_LP_5p_N1__TAAGCGTCATTACCTT-1	BCell	2.42876
001-036_T0_COL_LP_5p_N1__CAAGAAAAGATCCCGC-1	BCell	2.69107
001-036_T0_COL_LP_5p_N1__ATAGACCAGTAAGTAC-1	BCell	2.72239
001-036_T0_COL_LP_5p_N1__CAGTCCTCATGTAAGA-1	BCell	3.93282
001-036_T0_COL_LP_5p_N1__AGCTCTCTCTTGCATT-1	BCell	2.75705
001-036_T0_COL_LP_5p_N1__GTGGGTCTCATGGTCA-1	BCell	1.67424
001-036_T0_COL_LP_5p_N1__CCATGTCGTCGCTTCT-1	BCell	2.14978
001-036_T0_COL_LP_5p_N1__TTCTACACACGGTTTA-1	BCell	2.02809
001-036_T0_COL_LP_5p_N1__GCATGCGTCGATGAGG-1	BCell	3.43218
001-036_T0_COL_LP_5p_N1__CTACCCACATGAGCGA-1	BCell	2.45152
001-036_T0_COL_LP_5p_N1__CATGGCGAGAATCTCC-1	BCell	2.87599
001-036_T0_COL_LP_5p_N1__ATAAGAGCACATGACT-1	BCell	2.29629
001-036_T0_COL_LP_5p_N1__CCTAAAGTCGAGAGCA-1	BCell	3.01763
001-036_T0_COL_LP_5p_N1__GGGATGACAAGAGGCT-1	BCell	1.44001
001-036_T0_COL_LP_5p_N1__TCTGAGACAGTTTACG-1	BCell	2.74872
001-036_T0_COL_LP_5p_N1__GACGGCTAGGGTCTCC-1	BCell	2.44791
001-036_T0_COL_LP_5p_N1__CCAGCGAGTTGGGACA-1	BCell	3.73162
001-036_T0_COL_LP_5p_N1__GGACGTCGTGTAATGA-1	BCell	2.91052
001-036_T0_COL_LP_5p_N1__CGTTAGAAGTTGAGTA-1	BCell	6.13103
001-036_T0_COL_LP_5p_N1__GCATGATGTCATGCCG-1	BCell	2.53545
001-036_T0_COL_LP_5p_N1__GCGAGAAGTGCGAAAC-1	BCell	1.38328
001-036_T0_COL_LP_5p_N1__AGGGATGAGGAATCGC-1	BCell	1.27589
001-036_T0_COL_LP_5p_N1__CCGGTAGCATGCATGT-1	BCell	2.00204
001-036_T0_COL_LP_5p_N1__GATTCAGTCCCTTGTG-1	BCell	3.06617
001-036_T0_COL_LP_5p_N1__GCGGGTTTCCGTAGGC-1	BCell	1.91945
001-036_T0_COL_LP_5p_N1__CCGTGGACACGGATAG-1	BCell	3.58006
001-036_T0_COL_LP_5p_N1__CTTAACTGTACATCCA-1	BCell	2.26464
001-036_T0_COL_LP_5p_N1__CGGCTAGTCACATAGC-1	BCell	3.63244
001-036_T0_COL_LP_5p_N1__TAAGAGAAGTGCGATG-1	BCell	2.04884
001-036_T0_COL_LP_5p_N1__AACCGCGCAAGCGATG-1	BCell	5.50617
001-036_T0_COL_LP_5p_N1__GAACGGATCCTCATTA-1	BCell	2.81497
001-036_T0_COL_LP_5p_N1__CGTTCTGTCTACCTGC-1	BCell	1.13403
001-036_T0_COL_LP_5p_N1__TGGGAAGGTACCGGCT-1	BCell	1.10764
001-036_T0_COL_LP_5p_N1__TTTGGTTCATGCCACG-1	BCell	0.951903
001-036_T0_COL_LP_5p_N1__CGGGTCAGTCTGCCAG-1	BCell	4.78857
001-036_T0_COL_LP_5p_N1__TGGCGCACAGGATCGA-1	BCell	1.19971
001-036_T0_COL_LP_5p_N1__GACGCGTGTAAACCTC-1	BCell	3.1622
001-036_T0_COL_LP_5p_N1__GTCGGGTTCACATGCA-1	BCell	1.80594
001-036_T0_COL_LP_5p_N1__GGCTCGACATATGCTG-1	BCell	2.82242
001-036_T0_COL_LP_5p_N1__CGTTCTGTCATGTCTT-1	BCell	1.72888
001-036_T0_COL_LP_5p_N1__GTTACAGTCGCTTGTC-1	BCell	2.96905
001-036_T0_COL_LP_5p_N1__CATCGAAAGCTAGTCT-1	BCell	1.9331
001-036_T0_COL_LP_5p_N1__TACCTATGTCGCATAT-1	BCell	0.903298
001-036_T0_COL_LP_5p_N1__GTGTGCGCATCTCCCA-1	BCell	1.9543
001-036_T0_COL_LP_5p_N1__TACTCGCTCTATCGCC-1	BCell	3.97302
001-036_T0_COL_LP_5p_N1__CGTTAGAGTCGCGAAA-1	BCell	2.39348
001-036_T0_COL_LP_5p_N1__TCTCTAATCCGGGTGT-1	BCell	2.20873
001-036_T0_COL_LP_5p_N1__CATCGGGAGGACAGAA-1	BCell	2.90486
001-036_T0_COL_LP_5p_N1__GCCTCTACATGGAATA-1	BCell	1.66569
001-036_T0_COL_LP_5p_N1__CGGACACCAGGTGGAT-1	BCell	-0.246217
001-036_T0_COL_LP_5p_N1__AACTGGTAGAGTTGGC-1	BCell	3.2271
001-036_T0_COL_LP_5p_N1__CGTTCTGAGGCCCGTT-1	BCell	3.87215
001-036_T0_COL_LP_5p_N1__GTCACAAGTCATTAGC-1	BCell	3.59373
001-036_T0_COL_LP_5p_N1__GCGCAACTCAACCAAC-1	BCell	2.21373
001-036_T0_COL_LP_5p_N1__GTTAAGCAGCTCCCAG-1	BCell	2.60655
001-036_T0_COL_LP_5p_N1__GAAACTCAGTCCATAC-1	BCell	2.34271
001-036_T0_COL_LP_5p_N1__GGGCATCAGCAGACTG-1	BCell	3.16025
001-036_T0_COL_LP_5p_N1__ACGCCAGCAGCTGCAC-1	BCell	2.6675
001-036_T0_COL_LP_5p_N1__CAAGAAATCCAATGGT-1	BCell	2.91043
001-036_T0_COL_LP_5p_N1__GACGCGTGTACCAGTT-1	BCell	2.97693
001-036_T0_COL_LP_5p_N1__CTCGGGATCGATCCCT-1	BCell	7.6523
001-036_T0_COL_LP_5p_N1__GGACAGATCGCAAGCC-1	BCell	2.69476
001-036_T0_COL_LP_5p_N1__GAATGAAAGCGATTCT-1	BCell	3.63469
001-036_T0_COL_LP_5p_N1__TGAGGGAAGAGGTTGC-1	BCell	3.56189
001-036_T0_COL_LP_5p_N1__CGAGAAGGTCGCTTCT-1	BCell	5.0373
001-036_T0_COL_LP_5p_N1__TGAAAGAGTCTAGTCA-1	BCell	3.69869
001-036_T0_COL_LP_5p_N1__GCGCGATGTCTGGAGA-1	BCell	2.8779
001-036_T0_COL_LP_5p_N1__TTCGAAGCAAGCGAGT-1	BCell	1.52809
001-036_T0_COL_LP_5p_N1__CTTTGCGTCGTTACAG-1	BCell	2.62783
001-036_T0_COL_LP_5p_N1__GCAGCCATCCTCAATT-1	BCell	2.49254
001-036_T0_COL_LP_5p_N1__GAAACTCAGTTACGGG-1	BCell	0.783208
001-036_T0_COL_LP_5p_N1__GAACGGATCAGGCCCA-1	BCell	3.25567
001-036_T0_COL_LP_5p_N1__AAAGTAGCACAAGTAA-1	BCell	2.0381
001-036_T0_COL_LP_5p_N1__GTAACTGCAGGACCCT-1	BCell	3.26241
001-036_T0_COL_LP_5p_N1__CGACCTTTCTAACTTC-1	BCell	3.2481
001-036_T0_COL_LP_5p_N1__CTTGGCTGTTGCTCCT-1	BCell	4.58098
001-036_T0_COL_LP_5p_N1__TAAGAGAAGACAGGCT-1	BCell	1.25737
001-036_T0_COL_LP_5p_N1__TGCGCAGGTAAACCTC-1	BCell	1.80875
001-036_T0_COL_LP_5p_N1__CTGTTTACACATGACT-1	BCell	0.136941
001-036_T0_COL_LP_5p_N1__GTAGTCACAATGTTGC-1	BCell	0.516817
001-036_T0_COL_LP_5p_N1__TTAGGCATCCCTCAGT-1	BCell	1.93194
001-036_T0_COL_LP_5p_N1__TCAACGAGTGGTGTAG-1	BCell	0.831442
001-036_T0_COL_LP_5p_N1__TGCTACCCAGGGAGAG-1	BCell	2.08855
001-036_T0_COL_LP_5p_N1__GCACATAGTAAATGTG-1	BCell	2.79771
001-036_T0_COL_LP_5p_N1__AGGTCCGTCCCATTAT-1	BCell	3.01151
001-036_T0_COL_LP_5p_N1__TCATTACAGACCCACC-1	BCell	1.03677
001-036_T0_COL_LP_5p_N1__TAAGCGTCATACCATG-1	BCell	2.19265
001-036_T0_COL_LP_5p_N1__CCACGGAGTAGTGAAT-1	BCell	2.48514
001-036_T0_COL_LP_5p_N1__CAACTAGAGCCTATGT-1	BCell	0.650614
001-036_T0_COL_LP_5p_N1__GGGCATCGTTCCGGCA-1	BCell	2.52178
001-036_T0_COL_LP_5p_N1__CATCGGGTCGAGCCCA-1	BCell	3.21001
001-036_T0_COL_LP_5p_N1__AAAGCAATCTGGTATG-1	BCell	1.80012
001-036_T0_COL_LP_5p_N1__TGCCCATGTACAGCAG-1	BCell	4.46261
001-036_T0_COL_LP_5p_N1__CCTAAAGCAACGATCT-1	BCell	3.18546
001-036_T0_COL_LP_5p_N1__CATGCCTCATAAAGGT-1	BCell	2.81526
001-036_T0_COL_LP_5p_N1__TTCCCAGTCTCAAACG-1	BCell	3.01004
001-036_T0_COL_LP_5p_N1__GACCAATAGTCAAGGC-1	BCell	1.5741
001-036_T0_COL_LP_5p_N1__CCACTACTCACAGGCC-1	BCell	3.70477
001-036_T0_COL_LP_5p_N1__AAAGTAGAGCGATCCC-1	BCell	2.47539
001-036_T0_COL_LP_5p_N1__ACGTCAAGTAGGCATG-1	BCell	1.68676
001-036_T0_COL_LP_5p_N1__GCAAACTGTTGGTTTG-1	BCell	3.43772
001-036_T0_COL_LP_5p_N1__AAGTCTGCAAGGCTCC-1	BCell	0.586599
001-036_T0_COL_LP_5p_N1__CTGTTTAAGAATCTCC-1	BCell	1.63353
001-036_T0_COL_LP_5p_N1__CGAGCACGTTCGAATC-1	BCell	4.88106
001-036_T0_COL_LP_5p_N1__TAAACCGCATCACGTA-1	BCell	3.21938
001-036_T0_COL_LP_5p_N1__CAAGATCGTCTTGATG-1	BCell	1.62549
001-036_T0_COL_LP_5p_N1__TGCCCTAAGTCCCACG-1	BCell	-0.402885
001-036_T0_COL_LP_5p_N1__CGTAGGCAGTTCGCAT-1	BCell	2.6652
001-036_T0_COL_LP_5p_N1__CGTGAGCCACCCATTC-1	BCell	1.78631
001-036_T0_COL_LP_5p_N1__CTCATTACATTAACCG-1	BCell	3.20923
001-036_T0_COL_LP_5p_N1__CAGATCATCCCATTAT-1	BCell	2.05552
001-036_T0_COL_LP_5p_N1__TTTGGTTTCACATGCA-1	BCell	1.17027
001-036_T0_COL_LP_5p_N1__TAGTGGTTCTCCGGTT-1	BCell	1.27176
001-036_T0_COL_LP_5p_N1__AGGGAGTGTTCCTCCA-1	BCell	2.09232
001-036_T0_COL_LP_5p_N1__GCAATCAAGCATCATC-1	BCell	3.118
001-036_T0_COL_LP_5p_N1__CAGCATAAGGGTGTGT-1	BCell	1.33985
001-036_T0_COL_LP_5p_N1__AGCTTGAGTTCCGGCA-1	BCell	3.8407
001-036_T0_COL_LP_5p_N1__CCTAGCTAGCGCCTTG-1	BCell	1.64822
001-036_T0_COL_LP_5p_N1__CGCGTTTTCATTGCCC-1	BCell	3.38662
001-036_T0_COL_LP_5p_N1__CAGTCCTGTGTCCTCT-1	BCell	3.82546
001-036_T0_COL_LP_5p_N1__TGACAACAGGTACTCT-1	BCell	0.745563
001-036_T0_COL_LP_5p_N1__GCCAAATTCAGGCAAG-1	BCell	1.88542
001-036_T0_COL_LP_5p_N1__TGGACGCTCCGCAAGC-1	BCell	0.917347
001-036_T0_COL_LP_5p_N1__CCTTTCTTCGCCTGAG-1	BCell	1.94961
001-036_T0_COL_LP_5p_N1__TGAGAGGAGCTCAACT-1	BCell	3.21923
001-036_T0_COL_LP_5p_N1__CTCATTATCATGCAAC-1	BCell	0.437319
001-036_T0_COL_LP_5p_N1__GACGCGTAGGTGTGGT-1	BCell	2.45512
001-036_T0_COL_LP_5p_N1__TTGCGTCTCGTACGGC-1	BCell	0.512688
001-036_T0_COL_LP_5p_N1__CTCGGAGAGCTCTCGG-1	BCell	1.55064
001-036_T0_COL_LP_5p_N1__TCATTACTCTTAACCT-1	BCell	4.26823
001-036_T0_COL_LP_5p_N1__GGGATGAGTGCATCTA-1	BCell	1.88063
001-036_T0_COL_LP_5p_N1__AGTGGGAGTCGTGGCT-1	BCell	1.75241
001-036_T0_COL_LP_5p_N1__AGCTCTCCACTTGGAT-1	BCell	4.05218
001-036_T0_COL_LP_5p_N1__GTCGGGTGTGCTAGCC-1	BCell	2.4784
001-036_T0_COL_LP_5p_N1__GTGAAGGAGGCCCGTT-1	BCell	1.33034
001-036_T0_COL_LP_5p_N1__CATCCACCACATTAGC-1	BCell	1.55703
001-036_T0_COL_LP_5p_N1__TGGGAAGAGCTAACTC-1	BCell	3.00377
001-036_T0_COL_LP_5p_N1__GCATACATCTCATTCA-1	BCell	1.2693
001-036_T0_COL_LP_5p_N1__AAACGGGTCCTACAGA-1	BCell	2.69891
001-036_T0_COL_LP_5p_N1__TCAACGACATACAGCT-1	BCell	3.35695
001-036_T0_COL_LP_5p_N1__TTAACTCTCGATCCCT-1	BCell	1.884
001-036_T0_COL_LP_5p_N1__GATCGCGAGGCGACAT-1	BCell	0.437861
001-036_T0_COL_LP_5p_N1__TGCCCTAGTGTGAAAT-1	BCell	2.27261
001-036_T0_COL_LP_5p_N1__GGACATTGTTCATGGT-1	BCell	1.55411
001-036_T0_COL_LP_5p_N1__TGCCCATGTTTGACTG-1	BCell	1.89536
001-036_T0_COL_LP_5p_N1__ATAAGAGAGCCACGCT-1	BCell	1.68365
001-036_T0_COL_LP_5p_N1__ATCTACTTCACAACGT-1	BCell	5.32629
001-036_T0_COL_LP_5p_N1__CGATCGGAGACCACGA-1	BCell	2.89934
001-036_T0_COL_LP_5p_N1__CCGTGGAAGGAGCGTT-1	BCell	1.24518
001-036_T0_COL_LP_5p_N1__TAAACCGCATATGAGA-1	BCell	3.05751
001-036_T0_COL_LP_5p_N1__CAGCGACGTCATCCCT-1	BCell	2.19113
001-036_T0_COL_LP_5p_N1__TTGGAACCAAACTGTC-1	BCell	1.94543
001-036_T0_COL_LP_5p_N1__TTCTCAACATTCCTGC-1	BCell	3.69637
001-036_T0_COL_LP_5p_N1__ATGAGGGAGCGGCTTC-1	BCell	4.44136
001-036_T0_COL_LP_5p_N1__CTCATTACAAGTTCTG-1	BCell	2.04369
001-036_T0_COL_LP_5p_N1__CCATTCGCAGATCGGA-1	BCell	3.69417
001-036_T0_COL_LP_5p_N1__ACTTACTGTCTCATCC-1	BCell	2.26521
001-036_T0_COL_LP_5p_N1__TGCTGCTCAAATACAG-1	BCell	1.77953
001-036_T0_COL_LP_5p_N1__TCTGGAACAGCTATTG-1	BCell	-0.865369
001-036_T0_COL_LP_5p_N1__TCTATTGCATGCAACT-1	BCell	4.49548
001-036_T0_COL_LP_5p_N1__CGAGCACTCGCAAACT-1	BCell	1.16337
001-036_T0_COL_LP_5p_N1__TGTGTTTGTACTCGCG-1	BCell	1.05437
001-036_T0_COL_LP_5p_N1__AGAATAGGTTGTGGCC-1	BCell	2.1912
001-036_T0_COL_LP_5p_N1__ATCACGAGTTGGACCC-1	BCell	1.87087
001-036_T0_COL_LP_5p_N1__CGGACTGCACAACTGT-1	BCell	1.98258
001-036_T0_COL_LP_5p_N1__AGCTCTCCACCCTATC-1	BCell	2.34723
001-036_T0_COL_LP_5p_N1__GGGAGATAGCTAAACA-1	BCell	2.64649
001-036_T0_COL_LP_5p_N1__GTACTCCCATCTACGA-1	BCell	1.91709
001-036_T0_COL_LP_5p_N1__GGACGTCGTGATGTCT-1	BCell	1.31242
001-036_T0_COL_LP_5p_N1__TAAGCGTAGTGTCTCA-1	BCell	3.03556
001-036_T0_COL_LP_5p_N1__TAGCCGGCATGGAATA-1	BCell	2.97263
001-036_T0_COL_LP_5p_N1__TGACGGCGTTGTGGAG-1	BCell	2.43665
001-036_T0_COL_LP_5p_N1__GTTACAGTCATGGTCA-1	BCell	0.636493
001-036_T0_COL_LP_5p_N1__ATCTACTGTTGTCTTT-1	BCell	2.18176
001-036_T0_COL_LP_5p_N1__CGCGTTTGTCGCGTGT-1	BCell	1.83401
001-036_T0_COL_LP_5p_N1__GACGTTAGTACTTGAC-1	BCell	1.66103
001-036_T0_COL_LP_5p_N1__AAACCTGCAGCTGTGC-1	BCell	4.48992
001-036_T0_COL_LP_5p_N1__CACTCCAAGCTAGGCA-1	BCell	3.22625
001-036_T0_COL_LP_5p_N1__CGGACACCAGGGAGAG-1	BCell	2.779
001-036_T0_COL_LP_5p_N1__CCTCTGAGTAGTAGTA-1	BCell	1.07346
001-036_T0_COL_LP_5p_N1__AGCCTAAAGTTCGATC-1	BCell	3.1557
001-036_T0_COL_LP_5p_N1__CTGTTTACAATGGATA-1	BCell	3.39639
001-036_T0_COL_LP_5p_N1__CATGACAGTAGCGTGA-1	BCell	3.55488
001-036_T0_COL_LP_5p_N1__TACCTATTCGGCGGTT-1	BCell	1.91278
001-036_T0_COL_LP_5p_N1__ACGCCAGCAAATCCGT-1	BCell	0.0546083
001-036_T0_COL_LP_5p_N1__AGAGCGAGTACTTCTT-1	BCell	4.95554
001-036_T0_COL_LP_5p_N1__CACTCCACAAGGTTTC-1	BCell	1.46004
001-036_T0_COL_LP_5p_N1__CCCTCCTCATAGAAAC-1	BCell	4.09945
001-036_T0_COL_LP_5p_N1__CGTCCATGTTCTCATT-1	BCell	3.52713
001-036_T0_COL_LP_5p_N1__CGTGTAACAGCCTTGG-1	BCell	3.67174
001-036_T0_COL_LP_5p_N1__GTATTCTCACTTGGAT-1	BCell	3.84626
001-036_T0_COL_LP_5p_N1__CCGGTAGTCACGGTTA-1	BCell	2.1485
001-036_T0_COL_LP_5p_N1__TGTTCCGAGTAATCCC-1	BCell	3.3925
001-036_T0_COL_LP_5p_N1__TTTATGCCATCTATGG-1	BCell	1.8211
001-036_T0_COL_LP_5p_N1__CGGAGTCGTTCTGTTT-1	BCell	0.937559
001-036_T0_COL_LP_5p_N1__CAGTAACAGCGTAGTG-1	BCell	2.18116
001-036_T0_COL_LP_5p_N1__GATCGCGTCGCCATAA-1	BCell	2.71016
001-036_T0_COL_LP_5p_N1__GATCGCGTCGCAGGCT-1	BCell	3.60473
001-036_T0_COL_LP_5p_N1__CTACACCAGTGTGAAT-1	BCell	2.57462
001-036_T0_COL_LP_5p_N1__ATTCTACAGAAACCGC-1	BCell	2.99128
001-036_T0_COL_LP_5p_N1__CAGAGAGAGAACAACT-1	BCell	3.3236
001-036_T0_COL_LP_5p_N1__CAGTAACGTATCGCAT-1	BCell	-0.158553
001-036_T0_COL_LP_5p_N1__CTGAAACAGTCCCACG-1	BCell	-0.583012
001-036_T0_COL_LP_5p_N1__GCGCAGTAGGTCATCT-1	BCell	1.70312
001-036_T0_COL_LP_5p_N1__TGCCCTAGTGCTGTAT-1	BCell	3.43863
001-036_T0_COL_LP_5p_N1__GTTAAGCCATGCAACT-1	BCell	1.52407
001-036_T0_COL_LP_5p_N1__AAAGCAAGTGATGCCC-1	BCell	0.424841
001-036_T0_COL_LP_5p_N1__CGCTATCGTTTGTTTC-1	BCell	0.639387
001-036_T0_COL_LP_5p_N1__AAGGTTCAGTGGTCCC-1	BCell	2.45843
001-036_T0_COL_LP_5p_N1__TATCTCAGTCCTCTTG-1	BCell	2.39967
001-036_T0_COL_LP_5p_N1__CATATTCGTAAGTGGC-1	BCell	2.85476
001-036_T0_COL_LP_5p_N1__CAGGTGCAGGGCATGT-1	BCell	3.18777
001-036_T0_COL_LP_5p_N1__CCTATTAAGGATGCGT-1	BCell	0.616529
001-036_T0_COL_LP_5p_N1__TGGTTCCGTCGGCATC-1	BCell	4.59374
001-036_T0_COL_LP_5p_N1__GATCGCGAGGATATAC-1	BCell	4.11965
001-036_T0_COL_LP_5p_N1__GTGTGCGAGAAGGTGA-1	BCell	2.47013
001-036_T0_COL_LP_5p_N1__GTTCGGGCAAGTTGTC-1	BCell	0.384048
001-036_T0_COL_LP_5p_N1__ATCTACTTCTGTCTAT-1	BCell	2.71188
001-036_T0_COL_LP_5p_N1__GAATGAATCCGTCAAA-1	BCell	3.42312
001-036_T0_COL_LP_5p_N1__CTGATCCAGATGGCGT-1	BCell	4.35967
001-036_T0_COL_LP_5p_N1__CATCGAAGTGGTACAG-1	BCell	1.10266
001-036_T0_COL_LP_5p_N1__AAGACCTCAGACAAGC-1	BCell	1.47265
001-036_T0_COL_LP_5p_N1__TTCGGTCCATCCCATC-1	BCell	0.901572
001-036_T0_COL_LP_5p_N1__TACACGAAGCGTTGCC-1	BCell	3.59813
001-036_T0_COL_LP_5p_N1__GCATGATTCCTGCCAT-1	BCell	0.614708
001-036_T0_COL_LP_5p_N1__GCATACACAGGGAGAG-1	BCell	1.43305
001-036_T0_COL_LP_5p_N1__GATCGCGTCTGTCTCG-1	BCell	2.68903
001-036_T0_COL_LP_5p_N1__ATGCGATGTAAGAGGA-1	BCell	1.69031
001-036_T0_COL_LP_5p_N1__GGATGTTCAATGGTCT-1	BCell	1.95068
001-036_T0_COL_LP_5p_N1__CGCGGTAGTGTTTGGT-1	BCell	3.04022
001-036_T0_COL_LP_5p_N1__AGCTCCTCAATGAAAC-1	BCell	0.83103
001-036_T0_COL_LP_5p_N1__TGAAAGATCGGTTAAC-1	BCell	1.59984
001-036_T0_COL_LP_5p_N1__ACGGGTCTCCCATTAT-1	BCell	-0.324236
001-036_T0_COL_LP_5p_N1__TGCGCAGTCGATAGAA-1	BCell	1.7456
001-036_T0_COL_LP_5p_N1__CTCTACGTCTTAGAGC-1	BCell	1.1687
001-036_T0_COL_LP_5p_N1__ACCCACTGTGTGCGTC-1	BCell	0.477674
001-036_T0_COL_LP_5p_N1__GGGCACTGTTCGGGCT-1	BCell	0.713835
001-036_T0_COL_LP_5p_N1__CTGAAACCAGCAGTTT-1	BCell	1.49034
001-036_T0_COL_LP_5p_N1__ATCACGAGTCGGCTCA-1	BCell	0.912128
001-036_T0_COL_LP_5p_N1__TTCGAAGGTATCAGTC-1	BCell	2.43031
001-036_T0_COL_LP_5p_N1__AGCGGTCGTGAACCTT-1	BCell	2.08146
001-036_T0_COL_LP_5p_N1__CCATTCGAGACCACGA-1	BCell	3.22301
001-036_T0_COL_LP_5p_N1__GTCCTCATCTTCGAGA-1	BCell	1.80216
001-036_T0_COL_LP_5p_N1__GGCGTGTGTGACTCAT-1	BCell	3.51171
001-036_T0_COL_LP_5p_N1__CACCACTGTTAAGGGC-1	BCell	4.32637
001-036_T0_COL_LP_5p_N1__TTAGTTCTCGGTGTTA-1	BCell	0.0471981
001-036_T0_COL_LP_5p_N1__GGACGTCGTACCTACA-1	BCell	1.79211
001-036_T0_COL_LP_5p_N1__GTAGGCCAGCGTAGTG-1	BCell	1.95734
001-036_T0_COL_LP_5p_N1__CAGTAACTCAACCATG-1	BCell	1.35857
001-036_T0_COL_LP_5p_N1__AGGTCATTCCACGCAG-1	BCell	2.14942
001-036_T0_COL_LP_5p_N1__TAAGAGAAGCCACTAT-1	BCell	2.17908
001-036_T0_COL_LP_5p_N1__TGCCCTACACAGACTT-1	BCell	1.15699
001-036_T0_COL_LP_5p_N1__TACACGAGTATTCTCT-1	BCell	2.49321
001-036_T0_COL_LP_5p_N1__CCTATTATCAGATAAG-1	BCell	5.10094
001-036_T0_COL_LP_5p_N1__CGAGCACTCGTATCAG-1	BCell	1.54953
001-036_T0_COL_LP_5p_N1__CACAGTAGTGTGGCTC-1	BCell	1.58632
001-036_T0_COL_LP_5p_N1__CAGTAACAGGCCCGTT-1	BCell	2.71859
001-036_T0_COL_LP_5p_N1__GTCCTCACAACACGCC-1	BCell	4.05056
001-036_T0_COL_LP_5p_N1__GTCGTAATCTCCTATA-1	BCell	3.16185
001-036_T0_COL_LP_5p_N1__TCTATTGGTGCCTGGT-1	BCell	6.4826
001-036_T0_COL_LP_5p_N1__AGGTCCGGTTAAAGTG-1	BCell	2.36277
001-036_T0_COL_LP_5p_N1__CAGGTGCTCATTGCCC-1	BCell	2.6582
001-036_T0_COL_LP_5p_N1__TACTTACGTATCACCA-1	BCell	1.49425
001-036_T0_COL_LP_5p_N1__GTATCTTAGCTAAACA-1	BCell	1.74945
001-036_T0_COL_LP_5p_N1__GGATTACTCTCCTATA-1	BCell	0.42892
001-036_T0_COL_LP_5p_N1__CCCATACCATCATCCC-1	BCell	0.0670948
001-036_T0_COL_LP_5p_N1__CAGCATATCACAACGT-1	BCell	1.86204
001-036_T0_COL_LP_5p_N1__TGAAAGAGTGCCTGGT-1	BCell	2.13636
001-036_T0_COL_LP_5p_N1__AGCGTCGGTACTCGCG-1	BCell	1.41341
001-036_T0_COL_LP_5p_N1__AACCGCGTCTCCCTGA-1	BCell	1.10113
001-036_T0_COL_LP_5p_N1__GTATTCTAGGACACCA-1	BCell	2.26187
001-036_T0_COL_LP_5p_N1__CGCGTTTTCGTGTAGT-1	BCell	2.79456
001-036_T0_COL_LP_5p_N1__GGCTGGTGTCCATCCT-1	BCell	3.13838
001-036_T0_COL_LP_5p_N1__ATCCGAATCTTAGAGC-1	BCell	5.18268
001-036_T0_COL_LP_5p_N1__TACACGATCAGTTGAC-1	BCell	2.19975
001-036_T0_COL_LP_5p_N1__ACATGGTTCGCAGGCT-1	BCell	0.383307
001-036_T0_COL_LP_5p_N1__TTTGTCACATCCGGGT-1	BCell	2.28702
001-036_T0_COL_LP_5p_N1__GTAGGCCAGCTAAGAT-1	BCell	0.719668
001-036_T0_COL_LP_5p_N1__CGCGGTAAGTAGTGCG-1	BCell	1.05524
001-036_T0_COL_LP_5p_N1__ACGTCAAGTCCGTGAC-1	BCell	2.14153
001-036_T0_COL_LP_5p_N1__CGTTGGGTCGTCCGTT-1	BCell	3.05801
001-036_T0_COL_LP_5p_N1__TCTCATAAGGGATACC-1	BCell	1.44604
001-036_T0_COL_LP_5p_N1__TTTCCTCGTCGCTTCT-1	BCell	1.16024
001-036_T0_COL_LP_5p_N1__TGGGCGTTCTTGTTTG-1	BCell	3.13758
001-036_T0_COL_LP_5p_N1__GGACAAGCACGTCTCT-1	BCell	1.54099
001-036_T0_COL_LP_5p_N1__AAGGTTCTCCGTCATC-1	BCell	0.353075
001-036_T0_COL_LP_5p_N1__CCCAGTTAGTGACTCT-1	BCell	5.40448
001-036_T0_COL_LP_5p_N1__CTCGGAGAGAACAATC-1	BCell	0.968947
001-038_T0_COL_LP_5p_N1__CCTCAGTAGACGACGT-1	BCell	-0.507982
001-038_T0_COL_LP_5p_N1__CACAGGCTCGGTCCGA-1	BCell	0.834449
001-038_T0_COL_LP_5p_N1__ACGGCCAAGTTTCCTT-1	BCell	-0.0227915
001-038_T0_COL_LP_5p_N1__CCCAATCGTTGGACCC-1	BCell	4.68181
001-038_T0_COL_LP_5p_N1__GGATGTTAGCTTATCG-1	BCell	2.49611
001-038_T0_COL_LP_5p_N1__TGCGTGGGTTAAAGTG-1	BCell	4.86772
001-038_T0_COL_LP_5p_N1__GAACATCCATGTTCCC-1	BCell	1.42964
001-038_T0_COL_LP_5p_N1__GAGGTGAAGAATGTTG-1	BCell	3.6346
001-038_T0_COL_LP_5p_N1__CAACCTCCATTCTTAC-1	BCell	2.01966
001-038_T0_COL_LP_5p_N1__CTGTGCTTCTTGTTTG-1	BCell	0.867869
001-038_T0_COL_LP_5p_N1__GTTCTCGAGGGATGGG-1	BCell	-0.864047
001-038_T0_COL_LP_5p_N1__CTCAGAACACGGCCAT-1	BCell	1.7641
001-038_T0_COL_LP_5p_N1__GTCAAGTTCACCGTAA-1	BCell	3.01626
001-038_T0_COL_LP_5p_N1__CAGTCCTTCGTTTAGG-1	BCell	3.047
001-038_T0_COL_LP_5p_N1__TCGGGACTCGCAAGCC-1	BCell	0.062377
001-038_T0_COL_LP_5p_N1__GCGAGAAGTCTAGCGC-1	BCell	0.124182
001-038_T0_COL_LP_5p_N1__ACAGCCGAGTTAGGTA-1	BCell	1.17854
001-038_T0_COL_LP_5p_N1__GGAATAAAGGGCTTCC-1	BCell	1.12192
001-038_T0_COL_LP_5p_N1__GTGCGGTTCCTTGCCA-1	BCell	1.34929
001-038_T0_COL_LP_5p_N1__GTATTCTTCACCTTAT-1	BCell	0.613498
001-038_T0_COL_LP_5p_N1__TGAGGGAGTCGCATCG-1	BCell	-0.841591
001-038_T0_COL_LP_5p_N1__ATTGGACTCTCCAGGG-1	BCell	-0.263766
001-038_T0_COL_LP_5p_N1__GAATGAATCCTCAATT-1	BCell	1.35985
001-038_T0_COL_LP_5p_N1__GCATGATCAGGTCCAC-1	BCell	1.17266
001-038_T0_COL_LP_5p_N1__CGAACATGTGCCTGTG-1	BCell	1.07065
001-038_T0_COL_LP_5p_N1__AGCGTATAGCGATGAC-1	BCell	0.568876
001-038_T0_COL_LP_5p_N1__ACTGATGTCCTTAATC-1	BCell	1.26367
001-038_T0_COL_LP_5p_N1__CGGAGTCCACAACGCC-1	BCell	2.00305
001-038_T0_COL_LP_5p_N1__CAGCAGCGTGAGCGAT-1	BCell	1.07188
001-038_T0_COL_LP_5p_N1__AACTCCCCACGCTTTC-1	BCell	1.74291
001-038_T0_COL_LP_5p_N1__TTCCCAGAGTTGAGTA-1	BCell	0.110662
001-038_T0_COL_LP_5p_N1__GATCGCGTCTAACTTC-1	BCell	1.03042
001-038_T0_COL_LP_5p_N1__GTCGTAATCGATAGAA-1	BCell	-0.796519
001-038_T0_COL_LP_5p_N1__ACGATGTAGTCCTCCT-1	BCell	3.23088
001-038_T0_COL_LP_5p_N1__TTGCCGTGTCAATGTC-1	BCell	3.37068
001-038_T0_COL_LP_5p_N1__TTTGCGCGTTCATGGT-1	BCell	1.17205
001-038_T0_COL_LP_5p_N1__CGATCGGGTAAATACG-1	BCell	-0.113587
001-038_T0_COL_LP_5p_N1__CACTCCACAGGAATCG-1	BCell	2.05942
001-038_T0_COL_LP_5p_N1__CGCTGGACACTAGTAC-1	BCell	-0.052901
001-038_T0_COL_LP_5p_N1__TTCTACACATGGTCTA-1	BCell	0.012439
001-038_T0_COL_LP_5p_N1__CAACCTCGTTATTCTC-1	BCell	0.339529
001-038_T0_COL_LP_5p_N1__TCGGTAAAGCAGGCTA-1	BCell	2.84532
001-038_T0_COL_LP_5p_N1__CGGACTGAGTGATCGG-1	BCell	0.727211
001-038_T0_COL_LP_5p_N1__GATGAAAAGGGATCTG-1	BCell	1.14399
001-038_T0_COL_LP_5p_N1__CTCGTCAGTGACGCCT-1	BCell	1.92445
001-038_T0_COL_LP_5p_N1__GCAAACTCACCAACCG-1	BCell	3.41803
001-038_T0_COL_LP_5p_N1__ACATCAGTCACAATGC-1	BCell	4.94647
001-038_T0_COL_LP_5p_N1__TACTTACCAAGCCTAT-1	BCell	3.17844
001-038_T0_COL_LP_5p_N1__CCGTTCATCTCTGAGA-1	BCell	4.47005
001-038_T0_COL_LP_5p_N1__CTCTAATAGAGGACGG-1	BCell	-0.00311472
001-038_T0_COL_LP_5p_N1__CTCGGAGAGAATTCCC-1	BCell	-0.19648
001-038_T0_COL_LP_5p_N1__CGAATGTTCACAGGCC-1	BCell	0.344727
001-038_T0_COL_LP_5p_N1__AACTGGTAGGCAGGTT-1	BCell	2.45155
001-038_T0_COL_LP_5p_N1__GACTACAGTTGACGTT-1	BCell	2.23107
001-038_T0_COL_LP_5p_N1__AGTGTCACACAACGCC-1	BCell	5.35281
001-038_T0_COL_LP_5p_N1__GCATGATAGTCGATAA-1	BCell	1.60925
001-038_T0_COL_LP_5p_N1__CACCAGGAGCTTTGGT-1	BCell	1.04734
001-038_T0_COL_LP_5p_N1__ATCGAGTAGTCCGGTC-1	BCell	1.09242
001-038_T0_COL_LP_5p_N1__AGGGTGACACAAGACG-1	BCell	1.34232
001-038_T0_COL_LP_5p_N1__ACGTCAAAGTTTAGGA-1	BCell	1.31059
001-038_T0_COL_LP_5p_N1__GTACTCCAGGCGCTCT-1	BCell	2.58855
001-038_T0_COL_LP_5p_N1__CACTCCATCTGCCAGG-1	BCell	0.291889
001-038_T0_COL_LP_5p_N1__CGATCGGTCAATCTCT-1	BCell	0.91746
001-038_T0_COL_LP_5p_N1__ATCTACTCAGAGCCAA-1	BCell	2.47071
001-038_T0_COL_LP_5p_N1__GGAGCAAAGGCATGGT-1	BCell	0.922178
001-038_T0_COL_LP_5p_N1__TGCCCTAAGCGTCTAT-1	BCell	0.698502
001-038_T0_COL_LP_5p_N1__GCTCTGTAGGCCCTCA-1	BCell	1.75629
001-038_T0_COL_LP_5p_N1__ATTACTCAGCACACAG-1	BCell	0.887591
001-038_T0_COL_LP_5p_N1__ACAGCTATCTTCTGGC-1	BCell	1.87788
001-038_T0_COL_LP_5p_N1__ATAGACCCAAGGTTTC-1	BCell	2.40487
001-038_T0_COL_LP_5p_N1__TGCCCATGTGTGGCTC-1	BCell	3.48883
001-038_T0_COL_LP_5p_N1__GGGTTGCTCGGCCGAT-1	BCell	2.61772
001-038_T0_COL_LP_5p_N1__TTCTCAAAGAAGGTTT-1	BCell	1.02629
001-038_T0_COL_LP_5p_N1__CGTCACTAGAGCTGCA-1	BCell	1.52246
001-038_T0_COL_LP_5p_N1__GACTAACGTTACCGAT-1	BCell	2.46839
001-038_T0_COL_LP_5p_N1__TACCTTAAGCAGGTCA-1	BCell	0.930277
001-038_T0_COL_LP_5p_N1__CGTTGGGGTACAGCAG-1	BCell	2.87437
001-038_T0_COL_LP_5p_N1__CTCGAGGAGTGATCGG-1	BCell	2.31773
001-038_T0_COL_LP_5p_N1__GTAACGTTCCTGTACC-1	BCell	2.52268
001-038_T0_COL_LP_5p_N1__CAAGGCCGTCTGGAGA-1	BCell	1.22311
001-038_T0_COL_LP_5p_N1__GCACTCTGTTGTCGCG-1	BCell	0.686045
001-038_T0_COL_LP_5p_N1__TTCTTAGTCCCTAACC-1	BCell	4.01541
001-038_T0_COL_LP_5p_N1__ACGGGTCGTCATCCCT-1	BCell	2.02616
001-038_T0_COL_LP_5p_N1__GATCGATTCATGTGGT-1	BCell	0.605834
001-038_T0_COL_LP_5p_N1__CAGCGACTCGGAGCAA-1	BCell	1.08176
001-038_T0_COL_LP_5p_N1__GGAGCAAAGCTACCGC-1	BCell	0.863658
001-038_T0_COL_LP_5p_N1__TACAGTGGTACTTGAC-1	BCell	3.20296
001-038_T0_COL_LP_5p_N1__CTTACCGTCGTAGGTT-1	BCell	2.57429
001-038_T0_COL_LP_5p_N1__GCATACAGTTGCTCCT-1	BCell	3.63466
001-038_T0_COL_LP_5p_N1__CGTCTACAGATGTTAG-1	BCell	0.435475
001-038_T0_COL_LP_5p_N1__AACTTTCAGAGTCGGT-1	BCell	0.720124
001-038_T0_COL_LP_5p_N1__GCGCAGTGTAGTACCT-1	BCell	3.90575
001-038_T0_COL_LP_5p_N1__TGAAAGAGTGTGACGA-1	BCell	1.27368
001-038_T0_COL_LP_5p_N1__CTTAGGAAGGCTAGGT-1	BCell	3.91568
001-038_T0_COL_LP_5p_N1__TTCTACATCCTTAATC-1	BCell	3.05011
001-038_T0_COL_LP_5p_N1__GATCGTATCCCGACTT-1	BCell	1.54534
001-038_T0_COL_LP_5p_N1__TTGGAACTCTCTTATG-1	BCell	2.80449
001-038_T0_COL_LP_5p_N1__GTTCTCGGTAAACACA-1	BCell	1.92308
001-038_T0_COL_LP_5p_N1__GTTCTCGTCCTAGGGC-1	BCell	0.109927
001-038_T0_COL_LP_5p_N1__GTACTCCCAAAGGCGT-1	BCell	0.44044
001-038_T0_COL_LP_5p_N1__GATCGTATCCGCGGTA-1	BCell	3.22961
001-038_T0_COL_LP_5p_N1__TTCTACAAGGTTACCT-1	BCell	2.50327
001-038_T0_COL_LP_5p_N1__CTTGGCTCAGACGTAG-1	BCell	2.70531
001-038_T0_COL_LP_5p_N1__GCACTCTGTCAAACTC-1	BCell	1.29289
001-038_T0_COL_LP_5p_N1__AACCGCGCACTGAAGG-1	BCell	2.65613
001-038_T0_COL_LP_5p_N1__CGTCACTAGAAACGAG-1	BCell	5.41864
001-038_T0_COL_LP_5p_N1__AGCTCCTAGATCACGG-1	BCell	0.75624
001-038_T0_COL_LP_5p_N1__AGGTCCGCATATGGTC-1	BCell	4.40312
001-038_T0_COL_LP_5p_N1__TCTCTAACATCCCACT-1	BCell	1.41819
001-038_T0_COL_LP_5p_N1__AACGTTGGTTAGGGTG-1	BCell	5.47306
001-038_T0_COL_LP_5p_N1__GCGGGTTGTGACCAAG-1	BCell	3.29401
001-038_T0_COL_LP_5p_N1__CGGACTGAGAGTACCG-1	BCell	0.522648
001-038_T0_COL_LP_5p_N1__TGCTGCTAGTCGTTTG-1	BCell	4.67725
001-038_T0_COL_LP_5p_N1__CATATGGCACGTAAGG-1	BCell	2.13841
001-038_T0_COL_LP_5p_N1__TCGTACCAGACGCAAC-1	BCell	2.27426
001-038_T0_COL_LP_5p_N1__CATATGGTCAGTCCCT-1	BCell	0.579088
001-038_T0_COL_LP_5p_N1__AACTTTCGTTGAACTC-1	BCell	2.86424
001-038_T0_COL_LP_5p_N1__ACTGATGTCCGTCAAA-1	BCell	3.93676
001-038_T0_COL_LP_5p_N1__GAACCTACAGCTGTAT-1	BCell	3.07927
001-038_T0_COL_LP_5p_N1__GCTGCAGGTTACGACT-1	BCell	-0.486104
001-038_T0_COL_LP_5p_N1__TCGTAGAAGTCGTACT-1	BCell	-0.418511
001-038_T0_COL_LP_5p_N1__GTGCAGCGTCTAGCGC-1	BCell	1.88316
001-038_T0_COL_LP_5p_N1__CCTACCACAATTCCTT-1	BCell	0.686502
001-038_T0_COL_LP_5p_N1__TGGGCGTAGATCTGAA-1	BCell	3.24721
001-038_T0_COL_LP_5p_N1__ACTTTCAAGAAGGTGA-1	BCell	0.989836
001-038_T0_COL_LP_5p_N1__CGAGCCATCAAACCAC-1	BCell	2.51222
001-038_T0_COL_LP_5p_N1__ACAGCCGAGAGTCGGT-1	BCell	3.0972
001-038_T0_COL_LP_5p_N1__CTGCTGTCACACTGCG-1	BCell	2.06751
001-038_T0_COL_LP_5p_N1__GACGGCTAGCTGCAAG-1	BCell	2.57267
001-038_T0_COL_LP_5p_N1__TATTACCGTAATTGGA-1	BCell	2.70175
001-038_T0_COL_LP_5p_N1__ACTTTCAGTCGCTTCT-1	BCell	3.86822
001-038_T0_COL_LP_5p_N1__GCATACAGTTTACTCT-1	BCell	1.93951
001-038_T0_COL_LP_5p_N1__TGAGGGATCATTGCGA-1	BCell	2.54941
001-038_T0_COL_LP_5p_N1__GGGCACTCACTTAAGC-1	BCell	0.463917
001-038_T0_COL_LP_5p_N1__GTCACGGTCGGAAACG-1	BCell	2.20945
001-038_T0_COL_LP_5p_N1__CCTTCGATCTTGTACT-1	BCell	5.41813
001-038_T0_COL_LP_5p_N1__TTCCCAGAGCGTTGCC-1	BCell	-0.463192
001-038_T0_COL_LP_5p_N1__CACAGTACAAGTTAAG-1	BCell	1.78308
001-038_T0_COL_LP_5p_N1__ACACCCTGTCACACGC-1	BCell	2.33804
001-038_T0_COL_LP_5p_N1__TCGGTAACAACTGCTA-1	BCell	3.25208
001-038_T0_COL_LP_5p_N1__TAGTTGGCAAGCTGGA-1	BCell	5.14375
001-038_T0_COL_LP_5p_N1__GTTCGGGCATAAGACA-1	BCell	0.817665
001-038_T0_COL_LP_5p_N1__ACGCAGCCACCAGCAC-1	BCell	1.7008
001-038_T0_COL_LP_5p_N1__ACTTACTGTGATAAAC-1	BCell	1.27701
001-038_T0_COL_LP_5p_N1__TAGTGGTAGTGAAGAG-1	BCell	1.73874
001-038_T0_COL_LP_5p_N1__TACTCATGTCATTAGC-1	BCell	2.53892
001-038_T0_COL_LP_5p_N1__AGGGATGCATCCTAGA-1	BCell	2.12447
001-038_T0_COL_LP_5p_N1__GCATGATTCTTAACCT-1	BCell	2.41481
001-038_T0_COL_LP_5p_N1__GTGCGGTCACACGCTG-1	BCell	5.00687
001-038_T0_COL_LP_5p_N1__ACGTCAATCAATACCG-1	BCell	3.01726
001-038_T0_COL_LP_5p_N1__CGCTGGAGTACCTACA-1	BCell	4.47954
001-038_T0_COL_LP_5p_N1__TCAGGATTCGTGGACC-1	BCell	4.67886
001-038_T0_COL_LP_5p_N1__CTAATGGCACAGACAG-1	BCell	2.39391
001-038_T0_COL_LP_5p_N1__TGCTGCTTCGGCGCTA-1	BCell	1.65977
001-038_T0_COL_LP_5p_N1__CCGTTCATCGTGGTCG-1	BCell	2.14756
001-038_T0_COL_LP_5p_N1__ACTGCTCAGTGTCTCA-1	BCell	1.75292
001-038_T0_COL_LP_5p_N1__CTGCCTATCGTTGACA-1	BCell	3.4602
001-038_T0_COL_LP_5p_N1__GTAGTCATCGCCATAA-1	BCell	3.28292
001-038_T0_COL_LP_5p_N1__GTATCTTAGATAGTCA-1	BCell	1.59564
001-038_T0_COL_LP_5p_N1__ACGGAGATCTCTTGAT-1	BCell	3.86471
001-038_T0_COL_LP_5p_N1__TCAGCTCTCTTCTGGC-1	BCell	1.67278
001-038_T0_COL_LP_5p_N1__ACGGGTCTCCTTCAAT-1	BCell	2.923
001-038_T0_COL_LP_5p_N1__CTAGCCTGTAGCCTAT-1	BCell	0.997424
001-038_T0_COL_LP_5p_N1__CTCGGGACATGCTAGT-1	BCell	3.89733
001-038_T0_COL_LP_5p_N1__TGATTTCGTCGCTTCT-1	BCell	2.94201
001-038_T0_COL_LP_5p_N1__TTCGAAGCAGCTTCGG-1	BCell	0.957577
001-038_T0_COL_LP_5p_N1__TGCGGGTCAGCTTCGG-1	BCell	2.49102
001-038_T0_COL_LP_5p_N1__AGCTTGAGTCTCAACA-1	BCell	-0.113223
001-038_T0_COL_LP_5p_N1__AGGGTGAGTCGCTTTC-1	BCell	2.2857
001-038_T0_COL_LP_5p_N1__CTCGAAACACATTAGC-1	BCell	1.01117
001-038_T0_COL_LP_5p_N1__CACAGGCAGGCATTGG-1	BCell	4.36373
001-038_T0_COL_LP_5p_N1__AATCCAGGTCCGACGT-1	BCell	4.77501
001-038_T0_COL_LP_5p_N1__TGACGGCTCAATCTCT-1	BCell	2.70709
001-038_T0_COL_LP_5p_N1__CTGAAACCAACTTGAC-1	BCell	-0.0833611
001-038_T0_COL_LP_5p_N1__TGAGAGGAGAAACCGC-1	BCell	3.81065
001-038_T0_COL_LP_5p_N1__CTCCTAGCAGGTCTCG-1	BCell	1.77409
001-038_T0_COL_LP_5p_N1__TGTATTCTCATTATCC-1	BCell	0.542601
001-038_T0_COL_LP_5p_N1__GGTATTGGTATAGGTA-1	BCell	4.4185
001-038_T0_COL_LP_5p_N1__GACTACACAGGAACGT-1	BCell	3.88051
001-038_T0_COL_LP_5p_N1__CTGATAGAGAACAACT-1	BCell	-0.302624
001-038_T0_COL_LP_5p_N1__CGATGGCGTTACGACT-1	BCell	4.18694
001-038_T0_COL_LP_5p_N1__GCCTCTACATTCTTAC-1	BCell	3.23127
001-038_T0_COL_LP_5p_N1__CATTATCGTCGAATCT-1	BCell	0.709787
001-038_T0_COL_LP_5p_N1__CAACCTCTCCTGCTTG-1	BCell	4.53198
001-038_T0_COL_LP_5p_N1__AGTGAGGGTCAGATAA-1	BCell	6.47813
001-038_T0_COL_LP_5p_N1__CACATTTTCGAACGGA-1	BCell	1.1435
001-038_T0_COL_LP_5p_N1__GGAACTTTCTCAAACG-1	BCell	0.74773
001-038_T0_COL_LP_5p_N1__ATGGGAGTCCCTCAGT-1	BCell	2.0999
001-038_T0_COL_LP_5p_N1__TCTGAGAAGCCAGAAC-1	BCell	1.66785
001-038_T0_COL_LP_5p_N1__ACCCACTGTTTGTGTG-1	BCell	2.16124
001-038_T0_COL_LP_5p_N1__TGAGCCGTCTTCAACT-1	BCell	2.75098
001-038_T0_COL_LP_5p_N1__ATGAGGGGTGTAATGA-1	BCell	0.936264
001-038_T0_COL_LP_5p_N1__TGCGCAGAGAACTGTA-1	BCell	2.39793
001-038_T0_COL_LP_5p_N1__CTGCTGTGTTCCACAA-1	BCell	0.382195
001-038_T0_COL_LP_5p_N1__GTCTCGTGTTTGGCGC-1	BCell	3.98229
001-038_T0_COL_LP_5p_N1__TATGCCCTCGTTTGCC-1	BCell	0.955569
001-038_T0_COL_LP_5p_N1__GCTGCAGCACGGCGTT-1	BCell	1.64123
001-038_T0_COL_LP_5p_N1__ATCTACTAGGACTGGT-1	BCell	0.268289
001-038_T0_COL_LP_5p_N1__ATGGGAGGTCTCCACT-1	BCell	-0.915031
001-038_T0_COL_LP_5p_N1__AGCCTAACATAAGACA-1	BCell	2.21643
001-038_T0_COL_LP_5p_N1__CGATTGATCTTCGAGA-1	BCell	1.41273
001-038_T0_COL_LP_5p_N1__CAGATCACACCAGGTC-1	BCell	4.54456
001-038_T0_COL_LP_5p_N1__AGTTGGTCAATCTGCA-1	BCell	4.66649
001-038_T0_COL_LP_5p_N1__TAAACCGGTTTGTTTC-1	BCell	0.711584
001-038_T0_COL_LP_5p_N1__AGCAGCCCAGGTTTCA-1	BCell	4.26586
001-038_T0_COL_LP_5p_N1__CGACCTTAGGCCGAAT-1	BCell	4.80449
001-038_T0_COL_LP_5p_N1__CACAAACTCTTAACCT-1	BCell	1.29239
001-038_T0_COL_LP_5p_N1__CAGCCGACAAGTAGTA-1	BCell	4.9764
001-038_T0_COL_LP_5p_N1__GAGTCCGTCTGGTATG-1	BCell	1.91614
001-038_T0_COL_LP_5p_N1__CGATGGCTCCTATTCA-1	BCell	3.28451
001-038_T0_COL_LP_5p_N1__AGCTTGAAGTACGTTC-1	BCell	1.79353
001-038_T0_COL_LP_5p_N1__CCTACCATCCTAAGTG-1	BCell	3.57135
001-038_T0_COL_LP_5p_N1__CTCAGAACAGCTGTGC-1	BCell	1.93769
001-038_T0_COL_LP_5p_N1__CGTAGGCCACACCGCA-1	BCell	0.719725
001-038_T0_COL_LP_5p_N1__GCATGATTCAGAGACG-1	BCell	3.96417
001-038_T0_COL_LP_5p_N1__CTCTAATTCACGATGT-1	BCell	5.85571
001-038_T0_COL_LP_5p_N1__CAGCCGACAGACAAAT-1	BCell	1.31814
001-038_T0_COL_LP_5p_N1__GTTCATTGTGCAACTT-1	BCell	0.432743
001-038_T0_COL_LP_5p_N1__GCCTCTACATCCCACT-1	BCell	4.5621
001-038_T0_COL_LP_5p_N1__TGACTTTGTCAGATAA-1	BCell	1.36648
001-038_T0_COL_LP_5p_N1__GATGCTACAGATCTGT-1	BCell	6.32707
001-038_T0_COL_LP_5p_N1__AAGCCGCCACCGATAT-1	BCell	0.385035
001-038_T0_COL_LP_5p_N1__AGCATACGTTACCGAT-1	BCell	2.16691
001-038_T0_COL_LP_5p_N1__AGCTCTCCACATCTTT-1	BCell	4.79683
001-038_T0_COL_LP_5p_N1__TGTGTTTTCACATAGC-1	BCell	3.79068
001-038_T0_COL_LP_5p_N1__GTTCTCGGTTCAGACT-1	BCell	3.15548
001-038_T0_COL_LP_5p_N1__TACCTATGTCCGTGAC-1	BCell	2.3163
001-038_T0_COL_LP_5p_N1__ACACTGACAATGGAAT-1	BCell	2.90827
001-038_T0_COL_LP_5p_N1__ATGCGATGTATATGGA-1	BCell	0.776372
001-038_T0_COL_LP_5p_N1__GCCAAATGTTAAGTAG-1	BCell	2.86528
001-038_T0_COL_LP_5p_N1__TGAGCATAGCTGCGAA-1	BCell	0.0876502
001-038_T0_COL_LP_5p_N1__CATGCCTGTCCCGACA-1	BCell	0.925245
001-038_T0_COL_LP_5p_N1__CTACGTCCATGTCCTC-1	BCell	1.37343
001-038_T0_COL_LP_5p_N1__GTCCTCATCTGGTATG-1	BCell	3.33901
001-038_T0_COL_LP_5p_N1__TGAGGGATCAATCTCT-1	BCell	2.805
001-038_T0_COL_LP_5p_N1__GATCAGTCACGGCGTT-1	BCell	2.78216
001-038_T0_COL_LP_5p_N1__GGATGTTGTTGTTTGG-1	BCell	3.51335
001-038_T0_COL_LP_5p_N1__GATTCAGGTTATTCTC-1	BCell	3.51932
001-038_T0_COL_LP_5p_N1__CATCCACTCGCCATAA-1	BCell	2.35471
001-038_T0_COL_LP_5p_N1__GCATGCGCAAGACACG-1	BCell	1.37453
001-038_T0_COL_LP_5p_N1__ACTGAACCATGGGACA-1	BCell	1.26215
001-038_T0_COL_LP_5p_N1__CTAGAGTAGCCGCCTA-1	BCell	4.3181
001-038_T0_COL_LP_5p_N1__CCTAGCTCAGCTCGCA-1	BCell	1.98272
001-038_T0_COL_LP_5p_N1__AACTCTTAGCTGATAA-1	BCell	-0.965306
001-038_T0_COL_LP_5p_N1__CAACCTCGTCGCGTGT-1	BCell	3.92296
001-038_T0_COL_LP_5p_N1__GACGGCTCAAATTGCC-1	BCell	2.98275
001-038_T0_COL_LP_5p_N1__TTTCCTCCAAGAGTCG-1	BCell	1.44907
001-038_T0_COL_LP_5p_N1__TCCACACCATCGGTTA-1	BCell	1.49176
001-038_T0_COL_LP_5p_N1__TCTTCGGAGGGTATCG-1	BCell	2.43006
001-038_T0_COL_LP_5p_N1__TCAGATGAGAGTGAGA-1	BCell	2.70411
001-038_T0_COL_LP_5p_N1__AACCGCGAGCCACGCT-1	BCell	-0.60553
001-038_T0_COL_LP_5p_N1__CCGGTAGCATTCTCAT-1	BCell	3.54642
001-038_T0_COL_LP_5p_N1__ACTTACTTCATGCAAC-1	BCell	6.13352
001-038_T0_COL_LP_5p_N1__TCAGATGCAAACGCGA-1	BCell	4.40442
001-038_T0_COL_LP_5p_N1__GCATACACAGGTCTCG-1	BCell	2.55129
001-038_T0_COL_LP_5p_N1__CGAGCACAGGGAGTAA-1	BCell	3.5335
001-038_T0_COL_LP_5p_N1__TAAACCGAGTCCGGTC-1	BCell	1.95849
001-038_T0_COL_LP_5p_N1__TCGCGTTTCGGAGCAA-1	BCell	2.94652
001-038_T0_COL_LP_5p_N1__TACTTGTAGTTCGATC-1	BCell	5.41418
001-038_T0_COL_LP_5p_N1__GCGACCAAGTACATGA-1	BCell	2.17568
001-038_T0_COL_LP_5p_N1__CCGTTCACAACACCCG-1	BCell	1.4073
001-038_T0_COL_LP_5p_N1__TTCTCCTAGTAGGCCA-1	BCell	4.02303
001-038_T0_COL_LP_5p_N1__GTAACTGCAGACTCGC-1	BCell	4.56384
001-038_T0_COL_LP_5p_N1__TATGCCCGTAAATACG-1	BCell	4.68633
001-038_T0_COL_LP_5p_N1__ACGATACCAGACACTT-1	BCell	2.33539
001-038_T0_COL_LP_5p_N1__GGGATGAGTAAACCTC-1	BCell	1.94783
001-038_T0_COL_LP_5p_N1__CGACCTTCAGACGCAA-1	BCell	0.231
001-038_T0_COL_LP_5p_N1__GGATGTTCACGCATCG-1	BCell	5.77077
001-038_T0_COL_LP_5p_N1__CACAAACGTTCGCTAA-1	BCell	2.35811
001-038_T0_COL_LP_5p_N1__AGACGTTGTTTGGCGC-1	BCell	0.962809
001-038_T0_COL_LP_5p_N1__CGTGTAACAGGGAGAG-1	BCell	2.81272
001-038_T0_COL_LP_5p_N1__CGTTGGGTCTCGTTTA-1	BCell	1.85292
001-038_T0_COL_LP_5p_N1__TGATTTCAGTATCTCG-1	BCell	2.95781
001-038_T0_COL_LP_5p_N1__AGCCTAACATCACCCT-1	BCell	1.57492
001-038_T0_COL_LP_5p_N1__CTAATGGTCTGTCCGT-1	BCell	2.78636
001-038_T0_COL_LP_5p_N1__CGGAGCTGTATGGTTC-1	BCell	2.29065
001-038_T0_COL_LP_5p_N1__CTCGGAGGTTGGGACA-1	BCell	3.18124
001-038_T0_COL_LP_5p_N1__GACTGCGCAAGTTAAG-1	BCell	3.18183
001-038_T0_COL_LP_5p_N1__TGCTGCTTCACTGGGC-1	BCell	1.99552
001-038_T0_COL_LP_5p_N1__CTCGGGACAGTTAACC-1	BCell	4.82475
001-038_T0_COL_LP_5p_N1__AAAGCAATCAGCTTAG-1	BCell	3.14413
001-038_T0_COL_LP_5p_N1__GTGGGTCCAGCTCCGA-1	BCell	1.66281
001-038_T0_COL_LP_5p_N1__TGCCCTACAGCGTCCA-1	BCell	2.95867
001-038_T0_COL_LP_5p_N1__GCATGCGCAATAACGA-1	BCell	3.45645
001-038_T0_COL_LP_5p_N1__ACGATGTCATCCAACA-1	BCell	2.5195
001-038_T0_COL_LP_5p_N1__GGCCGATCATTCCTCG-1	BCell	1.80432
001-038_T0_COL_LP_5p_N1__GTATCTTGTCGAGTTT-1	BCell	1.23135
001-038_T0_COL_LP_5p_N1__CGAGCCAGTATCGCAT-1	BCell	0.951466
001-038_T0_COL_LP_5p_N1__ACTGCTCTCCTATGTT-1	BCell	1.63909
001-038_T0_COL_LP_5p_N1__AACTGGTAGGAATTAC-1	BCell	4.07229
001-038_T0_COL_LP_5p_N1__CAGCTAAAGCCAACAG-1	BCell	5.24303
001-038_T0_COL_LP_5p_N1__CCTTCGAGTAACGTTC-1	BCell	3.20169
001-038_T0_COL_LP_5p_N1__CTGTTTAGTAGCCTAT-1	BCell	2.20802
001-038_T0_COL_LP_5p_N1__CGATGGCTCCTTGGTC-1	BCell	2.12447
001-038_T0_COL_LP_5p_N1__CTTACCGGTGACGCCT-1	BCell	2.27792
001-038_T0_COL_LP_5p_N1__GTGCATACACGGATAG-1	BCell	2.56505
001-038_T0_COL_LP_5p_N1__ATAGACCTCAACACCA-1	BCell	4.39037
001-038_T0_COL_LP_5p_N1__GGACGTCAGGAACTGC-1	BCell	4.59471
001-038_T0_COL_LP_5p_N1__AACCATGTCTACTATC-1	BCell	1.90925
001-038_T0_COL_LP_5p_N1__CCTTCGACAAGCGTAG-1	BCell	5.64564
001-038_T0_COL_LP_5p_N1__CCCAGTTTCTTGCCGT-1	BCell	4.34236
001-038_T0_COL_LP_5p_N1__GAAGCAGAGACAAAGG-1	BCell	1.90028
001-038_T0_COL_LP_5p_N1__GGAGCAAGTACAAGTA-1	BCell	2.40968
001-038_T0_COL_LP_5p_N1__ACCTTTAAGGTGATAT-1	BCell	2.84702
001-038_T0_COL_LP_5p_N1__CGGCTAGGTCGACTAT-1	BCell	1.75586
001-038_T0_COL_LP_5p_N1__TGCTACCCACAGATTC-1	BCell	0.602997
001-038_T0_COL_LP_5p_N1__GTAACTGGTAAGGGCT-1	BCell	4.22972
001-038_T0_COL_LP_5p_N1__TACTCATGTGGTTTCA-1	BCell	2.77964
001-038_T0_COL_LP_5p_N1__TCGCGTTGTCCCTACT-1	BCell	2.4112
001-038_T0_COL_LP_5p_N1__ATTACTCCATCTGGTA-1	BCell	3.03165
001-038_T0_COL_LP_5p_N1__CGTAGGCGTTTGGGCC-1	BCell	1.80772
001-038_T0_COL_LP_5p_N1__CGGAGTCAGAGATGAG-1	BCell	3.14855
001-038_T0_COL_LP_5p_N1__ATTGGTGGTCTAGCGC-1	BCell	2.92419
001-038_T0_COL_LP_5p_N1__TGGCTGGCATTCACTT-1	BCell	3.19719
001-038_T0_COL_LP_5p_N1__GAACCTAAGTTTAGGA-1	BCell	4.6188
001-038_T0_COL_LP_5p_N1__ACATGGTCAAATACAG-1	BCell	3.27482
001-038_T0_COL_LP_5p_N1__GCTCTGTTCGATGAGG-1	BCell	3.56609
001-038_T0_COL_LP_5p_N1__ACCGTAAGTGTGACCC-1	BCell	3.34001
001-038_T0_COL_LP_5p_N1__ATTTCTGAGTCCCACG-1	BCell	1.41438
001-038_T0_COL_LP_5p_N1__AACTCAGTCGGCGGTT-1	BCell	0.306218
001-038_T0_COL_LP_5p_N1__CCCAGTTGTGCACTTA-1	BCell	1.38226
001-038_T0_COL_LP_5p_N1__GCATGTATCCACTCCA-1	BCell	4.07426
001-038_T0_COL_LP_5p_N1__AGCGTATTCGCTAGCG-1	BCell	1.62466
001-038_T0_COL_LP_5p_N1__CGATGGCGTCATATGC-1	BCell	2.6109
001-038_T0_COL_LP_5p_N1__CTCGTACGTAACGACG-1	BCell	4.13139
001-038_T0_COL_LP_5p_N1__ACCGTAATCGTGGACC-1	BCell	3.13551
001-038_T0_COL_LP_5p_N1__CTTCTCTGTTAAGAAC-1	BCell	1.56901
001-038_T0_COL_LP_5p_N1__ACGCAGCGTGGCTCCA-1	BCell	2.7787
001-038_T0_COL_LP_5p_N1__CTCGAGGCATCACAAC-1	BCell	3.39251
001-038_T0_COL_LP_5p_N1__AAATGCCAGACAGGCT-1	BCell	1.41187
001-038_T0_COL_LP_5p_N1__CTCGAAACAGCTCGAC-1	BCell	3.13946
001-038_T0_COL_LP_5p_N1__CTGCTGTCATTGCGGC-1	BCell	2.44508
001-038_T0_COL_LP_5p_N1__CCGTGGACATAGTAAG-1	BCell	3.0035
001-038_T0_COL_LP_5p_N1__ACGATACAGGATTCGG-1	BCell	1.7291
001-038_T0_COL_LP_5p_N1__ACCCACTGTCACTTCC-1	BCell	2.10133
001-038_T0_COL_LP_5p_N1__CAACCAACAGGAACGT-1	BCell	2.40779
001-038_T0_COL_LP_5p_N1__CCATGTCAGTGTACCT-1	BCell	6.21058
001-038_T0_COL_LP_5p_N1__CATTCGCAGACTACAA-1	BCell	3.98144
001-038_T0_COL_LP_5p_N1__GGCAATTAGATGTCGG-1	BCell	2.17263
001-038_T0_COL_LP_5p_N1__CTCGTCAGTACATGTC-1	BCell	3.83327
001-038_T0_COL_LP_5p_N1__CCACTACCACAAGCCC-1	BCell	2.62678
001-038_T0_COL_LP_5p_N1__AGAGCTTTCCTTTCGG-1	BCell	-0.0827233
001-038_T0_COL_LP_5p_N1__TTAACTCTCTGACCTC-1	BCell	3.26948
001-038_T0_COL_LP_5p_N1__GTGCGGTAGGCTCATT-1	BCell	2.3544
001-038_T0_COL_LP_5p_N1__CTACGTCCAAGCCGTC-1	BCell	4.82367
001-038_T0_COL_LP_5p_N1__ACGCAGCCATGATCCA-1	BCell	0.798623
001-038_T0_COL_LP_5p_N1__TACGGTACACAACGTT-1	BCell	2.32724
001-038_T0_COL_LP_5p_N1__ATTATCCTCCATTCTA-1	BCell	3.12875
001-038_T0_COL_LP_5p_N1__CGAGAAGGTCACTGGC-1	BCell	0.218565
001-038_T0_COL_LP_5p_N1__TCTCATAGTCTCATCC-1	BCell	3.10291
001-038_T0_COL_LP_5p_N1__CGGACACGTGTATGGG-1	BCell	2.22648
001-038_T0_COL_LP_5p_N1__CTTACCGGTCAGATAA-1	BCell	0.79753
001-038_T0_COL_LP_5p_N1__CGCCAAGTCGTCACGG-1	BCell	1.71041
001-038_T0_COL_LP_5p_N1__GCTTCCATCGACAGCC-1	BCell	2.42535
001-038_T0_COL_LP_5p_N1__CACCACTAGTAGTGCG-1	BCell	2.47472
001-038_T0_COL_LP_5p_N1__CGAACATCAATACGCT-1	BCell	1.82671
001-038_T0_COL_LP_5p_N1__GCACATACACATCCAA-1	BCell	3.9043
001-038_T0_COL_LP_5p_N1__AGATCTGAGCTAGGCA-1	BCell	6.61623
001-038_T0_COL_LP_5p_N1__CTGCTGTCAAACGTGG-1	BCell	6.77798
001-038_T0_COL_LP_5p_N1__GACAGAGGTGTTTGTG-1	BCell	1.94291
001-038_T0_COL_LP_5p_N1__GTAGGCCAGCATCATC-1	BCell	2.42579
001-038_T0_COL_LP_5p_N1__GGATTACAGATATGCA-1	BCell	-0.00944362
001-038_T0_COL_LP_5p_N1__AACCGCGAGTGTTGAA-1	BCell	2.19337
001-038_T0_COL_LP_5p_N1__GCTGCGAGTCTCATCC-1	BCell	1.52754
001-038_T0_COL_LP_5p_N1__TCGCGAGTCCGCAGTG-1	BCell	2.61519
001-038_T0_COL_LP_5p_N1__TTATGCTAGTACGACG-1	BCell	3.28179
001-038_T0_COL_LP_5p_N1__ACGATACTCGATCCCT-1	BCell	1.01985
001-038_T0_COL_LP_5p_N1__GCAAACTTCATCTGCC-1	BCell	2.13617
001-038_T0_COL_LP_5p_N1__CGCGGTAAGCCAGAAC-1	BCell	2.94826
001-038_T0_COL_LP_5p_N1__TCGGGACTCTACTATC-1	BCell	2.39618
001-038_T0_COL_LP_5p_N1__CGCTATCAGACCACGA-1	BCell	1.89983
001-038_T0_COL_LP_5p_N1__GCATACAGTACAAGTA-1	BCell	0.41815
001-038_T0_COL_LP_5p_N1__AACTCAGCATATACGC-1	BCell	2.33707
001-038_T0_COL_LP_5p_N1__TGCGTGGTCCGAAGAG-1	BCell	2.76555
001-038_T0_COL_LP_5p_N1__GGAACTTAGTAGGTGC-1	BCell	1.21757
001-038_T0_COL_LP_5p_N1__ACTTACTCATCCAACA-1	BCell	2.96779
001-038_T0_COL_LP_5p_N1__TTAGGCATCAATCTCT-1	BCell	2.93619
001-038_T0_COL_LP_5p_N1__GGCAATTTCTCTGTCG-1	BCell	2.99569
001-038_T0_COL_LP_5p_N1__TTCTTAGCAATGCCAT-1	BCell	2.86078
001-038_T0_COL_LP_5p_N1__GAGTCCGGTAAAGTCA-1	BCell	1.5341
001-038_T0_COL_LP_5p_N1__GGTGCGTTCGAGGTAG-1	BCell	1.33065
001-038_T0_COL_LP_5p_N1__TCCACACAGCCACCTG-1	BCell	2.56793
001-038_T0_COL_LP_5p_N1__TTCTCCTCAAGAAGAG-1	BCell	4.21734
001-038_T0_COL_LP_5p_N1__CGAGCACAGAAGAAGC-1	BCell	2.42072
001-038_T0_COL_LP_5p_N1__GCCTCTATCTCGAGTA-1	BCell	4.41525
001-038_T0_COL_LP_5p_N1__GCCAAATAGCTGAAAT-1	BCell	2.7256
001-038_T0_COL_LP_5p_N1__GCAGTTATCCGCATCT-1	BCell	1.11773
001-038_T0_COL_LP_5p_N1__ATGCGATAGTGTACTC-1	BCell	0.992594
001-038_T0_COL_LP_5p_N1__CACAAACGTATAGTAG-1	BCell	2.95959
001-038_T0_COL_LP_5p_N1__CAACCAATCGAACGGA-1	BCell	4.72011
001-038_T0_COL_LP_5p_N1__CACCACTGTAGTAGTA-1	BCell	0.872236
001-038_T0_COL_LP_5p_N1__TACTCGCGTTTAGCTG-1	BCell	2.97488
001-038_T0_COL_LP_5p_N1__GGGTTGCCATCTATGG-1	BCell	3.21724
001-038_T0_COL_LP_5p_N1__CTCTGGTAGAATCTCC-1	BCell	3.35544
001-038_T0_COL_LP_5p_N1__ATCCACCAGCTAACTC-1	BCell	2.44104
001-038_T0_COL_LP_5p_N1__TTGACTTCATGACGGA-1	BCell	1.36564
001-038_T0_COL_LP_5p_N1__CAGTCCTTCGAGAGCA-1	BCell	1.26698
001-038_T0_COL_LP_5p_N1__TGCTACCGTGTCAATC-1	BCell	5.17564
001-038_T0_COL_LP_5p_N1__ATTACTCAGTATTGGA-1	BCell	1.1543
001-038_T0_COL_LP_5p_N1__GTGGGTCGTCGCCATG-1	BCell	6.06067
001-038_T0_COL_LP_5p_N1__TCTCATAGTCTCCACT-1	BCell	4.97123
001-038_T0_COL_LP_5p_N1__TCGCGAGAGACGCACA-1	BCell	0.804654
001-038_T0_COL_LP_5p_N1__ACTATCTAGCTCAACT-1	BCell	0.732172
001-038_T0_COL_LP_5p_N1__AAGGCAGGTAGTAGTA-1	BCell	1.4712
001-038_T0_COL_LP_5p_N1__CACATTTAGCAGCGTA-1	BCell	1.99733
001-038_T0_COL_LP_5p_N1__CGTTGGGGTATGGTTC-1	BCell	3.51259
001-038_T0_COL_LP_5p_N1__AGAATAGCAATTCCTT-1	BCell	4.02255
001-038_T0_COL_LP_5p_N1__GGGATGACAATTGCTG-1	BCell	2.09251
001-038_T0_COL_LP_5p_N1__ACTGATGTCTGGTATG-1	BCell	0.525811
001-038_T0_COL_LP_5p_N1__AATCCAGAGCAAATCA-1	BCell	3.77604
001-038_T0_COL_LP_5p_N1__CTCTAATTCAACGAAA-1	BCell	3.29672
001-038_T0_COL_LP_5p_N1__ACGCCAGCACCGATAT-1	BCell	0.401856
001-038_T0_COL_LP_5p_N1__CTAATGGTCCTTGACC-1	BCell	3.23841
001-038_T0_COL_LP_5p_N1__GCACTCTAGTTGTAGA-1	BCell	1.71595
001-038_T0_COL_LP_5p_N1__GCTGCTTCACCTATCC-1	BCell	2.12022
001-038_T0_COL_LP_5p_N1__CGAGAAGCACGTAAGG-1	BCell	2.85332
001-038_T0_COL_LP_5p_N1__AGGTCATCAGTCGTGC-1	BCell	1.4019
001-038_T0_COL_LP_5p_N1__AAGTCTGTCGAACTGT-1	BCell	3.7155
001-038_T0_COL_LP_5p_N1__CTAGCCTTCCTTTCTC-1	BCell	3.65165
001-038_T0_COL_LP_5p_N1__TGAGGGATCACGAAGG-1	BCell	0.683722
001-038_T0_COL_LP_5p_N1__GACGTGCGTTTAGCTG-1	BCell	3.82364
001-038_T0_COL_LP_5p_N1__TGGCTGGTCCGTACAA-1	BCell	4.13818
001-038_T0_COL_LP_5p_N1__AGGGATGTCCACGACG-1	BCell	1.57764
001-038_T0_COL_LP_5p_N1__ATGCGATCAACGATCT-1	BCell	2.73566
001-038_T0_COL_LP_5p_N1__CTCTGGTGTAAATACG-1	BCell	4.71635
001-038_T0_COL_LP_5p_N1__GATGCTAAGGCCCGTT-1	BCell	0.643487
001-038_T0_COL_LP_5p_N1__TAGAGCTAGGAGCGTT-1	BCell	0.610113
001-038_T0_COL_LP_5p_N1__CCTACCAGTACCGTAT-1	BCell	0.528698
001-038_T0_COL_LP_5p_N1__AAGTCTGAGGCCCTTG-1	BCell	0.901078
001-038_T0_COL_LP_5p_N1__CCTTACGGTTCGTGAT-1	BCell	4.12611
001-038_T0_COL_LP_5p_N1__CGATGTATCATTTGGG-1	BCell	1.54056
001-038_T0_COL_LP_5p_N1__GGGTCTGGTGGACGAT-1	BCell	1.11966
001-038_T0_COL_LP_5p_N1__CATCGAAAGTTATCGC-1	BCell	0.318909
001-038_T0_COL_LP_5p_N1__TGACAACAGCTTTGGT-1	BCell	0.826112
001-038_T0_COL_LP_5p_N1__CTGATCCGTGTGACCC-1	BCell	2.28243
001-038_T0_COL_LP_5p_N1__AGGCCACGTAAAGTCA-1	BCell	3.98885
001-038_T0_COL_LP_5p_N1__AGCTCTCCACGGTAGA-1	BCell	0.746012
001-038_T0_COL_LP_5p_N1__CGCTTCAGTACTCTCC-1	BCell	3.67423
001-038_T0_COL_LP_5p_N1__CCTTACGAGCTAAGAT-1	BCell	0.529685
001-038_T0_COL_LP_5p_N1__GACTGCGCAAGGTTTC-1	BCell	2.0421
001-038_T0_COL_LP_5p_N1__TTCTCCTCACGTTGGC-1	BCell	0.254573
001-038_T0_COL_LP_5p_N1__GATCAGTAGACGCACA-1	BCell	0.0783567
001-038_T0_COL_LP_5p_N1__CGTTCTGTCATTGCGA-1	BCell	1.41184
001-038_T0_COL_LP_5p_N1__AGCAGCCGTACCGCTG-1	BCell	1.66671
001-038_T0_COL_LP_5p_N1__TCATTTGAGGTAGCCA-1	BCell	2.56213
001-038_T0_COL_LP_5p_N1__CATCGGGAGAGTGAGA-1	BCell	1.26206
001-038_T0_COL_LP_5p_N1__CACATTTGTACTTCTT-1	BCell	2.38231
001-038_T0_COL_LP_5p_N1__ATAGACCTCTACCTGC-1	BCell	4.14581
001-038_T0_COL_LP_5p_N1__TTGACTTTCGGAGCAA-1	BCell	3.43931
001-038_T0_COL_LP_5p_N1__GCAGTTATCCTGTAGA-1	BCell	0.793473
001-038_T0_COL_LP_5p_N1__CATCCACAGCTTATCG-1	BCell	2.57394
001-038_T0_COL_LP_5p_N1__CTTTGCGTCAAACGGG-1	BCell	2.38544
001-038_T0_COL_LP_5p_N1__ACGGCCAGTCGAGTTT-1	BCell	3.60731
001-038_T0_COL_LP_5p_N1__CCACTACTCTTTAGGG-1	BCell	3.75026
001-038_T0_COL_LP_5p_N1__GGAACTTCATGCGCAC-1	BCell	0.50734
001-038_T0_COL_LP_5p_N1__TCGCGAGAGATCTGCT-1	BCell	2.87362
001-038_T0_COL_LP_5p_N1__TTTGTCACAAGCGATG-1	BCell	2.09754
001-038_T0_COL_LP_5p_N1__CTCTACGTCAGTTAGC-1	BCell	2.8022
001-038_T0_COL_LP_5p_N1__GCATGTAAGGGCATGT-1	BCell	3.13049
001-038_T0_COL_LP_5p_N1__GGTGCGTAGAGCTATA-1	BCell	3.48595
001-038_T0_COL_LP_5p_N1__TGCTGCTGTTCCACGG-1	BCell	3.39335
001-038_T0_COL_LP_5p_N1__TGGCCAGAGGATGGAA-1	BCell	0.842709
001-038_T0_COL_LP_5p_N1__TGGCCAGCACAAGCCC-1	BCell	-0.175036
001-038_T0_COL_LP_5p_N1__TCACGAAAGCTCCCAG-1	BCell	1.84937
001-038_T0_COL_LP_5p_N1__AGTGGGACAGCATGAG-1	BCell	3.21838
001-038_T0_COL_LP_5p_N1__TTCGAAGTCAACACGT-1	BCell	1.49378
001-038_T0_COL_LP_5p_N1__TGGGAAGTCCTATGTT-1	BCell	4.87888
001-038_T0_COL_LP_5p_N1__CCTTACGCAGTATAAG-1	BCell	2.77713
001-038_T0_COL_LP_5p_N1__AGAATAGCAGACGCAA-1	BCell	1.67333
001-038_T0_COL_LP_5p_N1__CTCTACGGTTTGACAC-1	BCell	1.8925
001-038_T0_COL_LP_5p_N1__TGCGGGTGTACTTAGC-1	BCell	1.35346
001-038_T0_COL_LP_5p_N1__CACACTCGTAAGGGCT-1	BCell	4.41135
001-038_T0_COL_LP_5p_N1__GATGCTAAGATATACG-1	BCell	1.24243
001-038_T0_COL_LP_5p_N1__CATGGCGGTGTAAGTA-1	BCell	1.8363
001-038_T0_COL_LP_5p_N1__TCAGCTCTCCGGCACA-1	BCell	6.35443
001-038_T0_COL_LP_5p_N1__CGTCCATAGTGCTGCC-1	BCell	-1.17189
001-038_T0_COL_LP_5p_N1__GGGCACTGTACCAGTT-1	BCell	1.22571
001-038_T0_COL_LP_5p_N1__GACGTTAGTTCTGGTA-1	BCell	1.81464
001-038_T0_COL_LP_5p_N1__GATGCTACAGTAACGG-1	BCell	1.56218
001-038_T0_COL_LP_5p_N1__ACCGTAACACTTCTGC-1	BCell	1.83333
001-038_T0_COL_LP_5p_N1__TGACAACTCCGCAGTG-1	BCell	0.356753
001-038_T0_COL_LP_5p_N1__TCGTAGAGTGATGTGG-1	BCell	2.48021
001-038_T0_COL_LP_5p_N1__GTATTCTCACGAAGCA-1	BCell	2.849
001-038_T0_COL_LP_5p_N1__TTTGGTTTCCACGACG-1	BCell	4.91558
001-038_T0_COL_LP_5p_N1__CTAGAGTGTATCGCAT-1	BCell	2.52993
001-038_T0_COL_LP_5p_N1__ATCACGATCTCCAACC-1	BCell	1.70503
001-038_T0_COL_LP_5p_N1__CGAACATAGAGTACCG-1	BCell	-0.164652
001-038_T0_COL_LP_5p_N1__GCATGATCATGGTAGG-1	BCell	-0.0605513
001-038_T0_COL_LP_5p_N1__CCTAAAGAGCTTCGCG-1	BCell	2.85723
001-038_T0_COL_LP_5p_N1__CAAGTTGTCGTTACAG-1	BCell	1.33086
001-038_T0_COL_LP_5p_N1__GACGGCTCAGCCTTTC-1	BCell	1.94045
001-038_T0_COL_LP_5p_N1__TCGCGTTTCTACTCAT-1	BCell	2.94776
001-038_T0_COL_LP_5p_N1__ATCCACCCACTCAGGC-1	BCell	3.00204
001-038_T0_COL_LP_5p_N1__CGTCCATAGCTTTGGT-1	BCell	2.17934
001-038_T0_COL_LP_5p_N1__CCCTCCTCAGGTCTCG-1	BCell	2.09716
001-038_T0_COL_LP_5p_N1__TGCGGGTTCTAACTGG-1	BCell	4.61233
001-038_T0_COL_LP_5p_N1__TTAGGCAAGTAAGTAC-1	BCell	3.16607
001-038_T0_COL_LP_5p_N1__CCTTTCTGTAAATGTG-1	BCell	2.92637
001-038_T0_COL_LP_5p_N1__TCGCGTTCATGCATGT-1	BCell	1.27235
001-038_T0_COL_LP_5p_N1__ATCCGAATCAGTCCCT-1	BCell	2.88809
001-038_T0_COL_LP_5p_N1__CGATGGCAGCAAATCA-1	BCell	0.818829
001-038_T0_COL_LP_5p_N1__GTACTCCCACGGTTTA-1	BCell	1.16768
001-038_T0_COL_LP_5p_N1__GTTTCTATCGGCGCAT-1	BCell	0.38415
001-038_T0_COL_LP_5p_N1__TACTTACGTTACGGAG-1	BCell	2.81192
001-038_T0_COL_LP_5p_N1__CTACCCACACATGACT-1	BCell	2.92567
001-038_T0_COL_LP_5p_N1__CTGATCCAGATCCGAG-1	BCell	3.19111
001-038_T0_COL_LP_5p_N1__AAATGCCCATTGGGCC-1	BCell	1.90167
001-038_T0_COL_LP_5p_N1__TTCTTAGAGTCAAGCG-1	BCell	2.56296
001-038_T0_COL_LP_5p_N1__CATGACAGTTTCGCTC-1	BCell	3.28361
001-038_T0_COL_LP_5p_N1__CCTTACGCAAGGTTTC-1	BCell	2.53025
001-038_T0_COL_LP_5p_N1__TCAGGTAGTACGAAAT-1	BCell	1.18598
001-038_T0_COL_LP_5p_N1__TTTCCTCAGACATAAC-1	BCell	2.6967
001-038_T0_COL_LP_5p_N1__GTGCTTCGTCCGACGT-1	BCell	2.57301
001-038_T0_COL_LP_5p_N1__AGGTCATGTTCATGGT-1	BCell	2.17384
001-038_T0_COL_LP_5p_N1__GAAGCAGCAGCTGCAC-1	BCell	-0.051722
001-038_T0_COL_LP_5p_N1__CCAATCCGTTAAGACA-1	BCell	1.89664
001-038_T0_COL_LP_5p_N1__ACCTTTAGTTTGACTG-1	BCell	2.92223
001-038_T0_COL_LP_5p_N1__CTGAAACCAAGGCTCC-1	BCell	2.97895
001-038_T0_COL_LP_5p_N1__GTTAAGCTCCATGCTC-1	BCell	1.23719
001-038_T0_COL_LP_5p_N1__ACTGCTCCATAGACTC-1	BCell	0.790668
001-038_T0_COL_LP_5p_N1__GTCTCGTGTCACCCAG-1	BCell	1.05904
001-038_T0_COL_LP_5p_N1__GGGTCTGTCTACCAGA-1	BCell	1.15665
001-038_T0_COL_LP_5p_N1__TCACAAGGTCCGTGAC-1	BCell	2.68359
001-038_T0_COL_LP_5p_N1__GCTCTGTCATAACCTG-1	BCell	4.6193
001-038_T0_COL_LP_5p_N1__GTAACGTCATCCCACT-1	BCell	1.81001
001-038_T0_COL_LP_5p_N1__TTCGAAGTCAATCACG-1	BCell	2.049
001-038_T0_COL_LP_5p_N1__TACTCATAGAAGCCCA-1	BCell	1.33579
001-038_T0_COL_LP_5p_N1__ACACTGAAGATGTCGG-1	BCell	1.77877
001-038_T0_COL_LP_5p_N1__GGCAATTAGTAGGCCA-1	BCell	4.7296
001-038_T0_COL_LP_5p_N1__ACCAGTATCATGCAAC-1	BCell	2.18106
001-038_T0_COL_LP_5p_N1__AGCGTATTCACAACGT-1	BCell	1.46287
001-038_T0_COL_LP_5p_N1__TACAGTGCATCACGAT-1	BCell	2.83678
001-038_T0_COL_LP_5p_N1__CAGATCATCTACTATC-1	BCell	1.87234
001-038_T0_COL_LP_5p_N1__GTATTCTGTGACAAAT-1	BCell	3.52409
001-038_T0_COL_LP_5p_N1__CGCCAAGTCTTCGAGA-1	BCell	0.18112
001-038_T0_COL_LP_5p_N1__CCTAGCTAGAGTGAGA-1	BCell	2.97512
001-038_T0_COL_LP_5p_N1__GCTCCTATCCTGCAGG-1	BCell	1.58097
001-038_T0_COL_LP_5p_N1__TCTCTAAGTGTTGGGA-1	BCell	0.701561
001-038_T0_COL_LP_5p_N1__ACGCCAGTCATTGCCC-1	BCell	1.69859
001-038_T0_COL_LP_5p_N1__GTCGTAAGTATTAGCC-1	BCell	4.7403
001-038_T0_COL_LP_5p_N1__GGTGAAGCACCTGGTG-1	BCell	1.69365
001-038_T0_COL_LP_5p_N1__CATCAGAAGAGGTACC-1	BCell	2.03002
001-038_T0_COL_LP_5p_N1__GAACATCTCGCGCCAA-1	BCell	3.50804
001-038_T0_COL_LP_5p_N1__TTGACTTGTGAGGGTT-1	BCell	0.772907
001-038_T0_COL_LP_5p_N1__ACGCCAGTCTGCAAGT-1	BCell	1.88415
001-038_T0_COL_LP_5p_N1__GTCAAGTAGCTGCGAA-1	BCell	1.13014
001-038_T0_COL_LP_5p_N1__CGCTTCAGTACATGTC-1	BCell	2.25962
001-038_T0_COL_LP_5p_N1__ACCTTTACATAGACTC-1	BCell	2.07398
001-038_T0_COL_LP_5p_N1__GACGTTAAGATGTTAG-1	BCell	4.65078
001-038_T0_COL_LP_5p_N1__ACATACGCACTGAAGG-1	BCell	2.92161
001-038_T0_COL_LP_5p_N1__GGGCACTTCAGCTCTC-1	BCell	2.74039
001-038_T0_COL_LP_5p_N1__TACAGTGCATAGGATA-1	BCell	2.04811
001-038_T0_COL_LP_5p_N1__CTAAGACTCAGCAACT-1	BCell	3.22915
001-038_T0_COL_LP_5p_N1__CGGGTCAAGGAACTGC-1	BCell	2.8444
001-038_T0_COL_LP_5p_N1__TGAGCCGAGTCCTCCT-1	BCell	1.49475
001-038_T0_COL_LP_5p_N1__CCTACCATCCAAAGTC-1	BCell	1.8397
001-038_T0_COL_LP_5p_N1__CACAGTATCTACTCAT-1	BCell	1.44036
001-038_T0_COL_LP_5p_N1__TGGCGCACAAGGCTCC-1	BCell	4.06766
001-038_T0_COL_LP_5p_N1__TCTCATATCGGGAGTA-1	BCell	2.80807
001-038_T0_COL_LP_5p_N1__TTCGGTCCAAACAACA-1	BCell	-0.250024
001-038_T0_COL_LP_5p_N1__GACCTGGAGTGGGCTA-1	BCell	2.23772
001-038_T0_COL_LP_5p_N1__TTAGTTCCACACATGT-1	BCell	1.78657
001-038_T0_COL_LP_5p_N1__TGAGCATGTCGAGTTT-1	BCell	1.93101
001-038_T0_COL_LP_5p_N1__GCAAACTTCTGTGCAA-1	BCell	4.66825
001-038_T0_COL_LP_5p_N1__AAGGCAGTCCGAAGAG-1	BCell	3.65691
001-038_T0_COL_LP_5p_N1__ACCAGTAAGACTCGGA-1	BCell	3.73477
001-038_T0_COL_LP_5p_N1__GACAGAGAGTATGACA-1	BCell	2.5659
001-038_T0_COL_LP_5p_N1__TGCGCAGGTGGTAACG-1	BCell	3.53354
001-038_T0_COL_LP_5p_N1__GCATGTATCTGAGTGT-1	BCell	2.85854
001-038_T0_COL_LP_5p_N1__AACTCTTAGGGCATGT-1	BCell	2.89612
001-038_T0_COL_LP_5p_N1__AATCGGTGTGCCTGGT-1	BCell	5.50191
001-038_T0_COL_LP_5p_N1__AATCCAGTCCGGCACA-1	BCell	2.70444
001-038_T0_COL_LP_5p_N1__GGACAGATCACTATTC-1	BCell	2.08058
001-038_T0_COL_LP_5p_N1__CGGAGTCTCGCAGGCT-1	BCell	4.11021
001-038_T0_COL_LP_5p_N1__ACATACGGTTTCGCTC-1	BCell	1.10132
001-038_T0_COL_LP_5p_N1__CTAACTTAGAGCTGCA-1	BCell	1.22597
001-038_T0_COL_LP_5p_N1__TACTTGTGTGCTTCTC-1	BCell	1.68832
001-038_T0_COL_LP_5p_N1__ATAAGAGGTGGGTATG-1	BCell	7.43941
001-038_T0_COL_LP_5p_N1__TACAGTGCATCAGTAC-1	BCell	2.81958
001-038_T0_COL_LP_5p_N1__TCACAAGAGATCTGAA-1	BCell	2.6282
001-038_T0_COL_LP_5p_N1__ACACCCTCAGTCCTTC-1	BCell	2.22729
001-038_T0_COL_LP_5p_N1__TCGCGAGAGGAACTGC-1	BCell	3.42558
001-038_T0_COL_LP_5p_N1__CGCGTTTAGCGTTGCC-1	BCell	2.41092
001-038_T0_COL_LP_5p_N1__GACGTGCTCGCGCCAA-1	BCell	2.00114
001-038_T0_COL_LP_5p_N1__TCGGTAAGTAACGTTC-1	BCell	1.85763
001-038_T0_COL_LP_5p_N1__CAGAGAGGTTAAGATG-1	BCell	2.48444
001-038_T0_COL_LP_5p_N1__GATCTAGTCCTATTCA-1	BCell	3.66397
001-038_T0_COL_LP_5p_N1__TACTTACAGAATGTGT-1	BCell	1.58077
001-038_T0_COL_LP_5p_N1__CGATTGACAATCGGTT-1	BCell	5.71803
001-038_T0_COL_LP_5p_N1__GAAGCAGGTTAAAGTG-1	BCell	-0.105766
001-038_T0_COL_LP_5p_N1__AAAGATGGTTATCGGT-1	BCell	0.906223
001-038_T0_COL_LP_5p_N1__TCTGGAATCACTATTC-1	BCell	3.14321
001-038_T0_COL_LP_5p_N1__AGATTGCCAAGAGGCT-1	BCell	1.98576
001-038_T0_COL_LP_5p_N1__CATGCCTGTCATTAGC-1	BCell	2.66021
001-038_T0_COL_LP_5p_N1__TACGGATTCCTTTCGG-1	BCell	2.94546
001-038_T0_COL_LP_5p_N1__ATTTCTGTCAGGTAAA-1	BCell	3.11426
001-038_T0_COL_LP_5p_N1__TGAGCATAGAACAATC-1	BCell	2.22116
001-038_T0_COL_LP_5p_N1__ACTATCTGTCCGTTAA-1	BCell	0.695201
001-038_T0_COL_LP_5p_N1__GCTGCAGAGAGCTGCA-1	BCell	2.96166
001-038_T0_COL_LP_5p_N1__GTTTCTATCGGCATCG-1	BCell	0.8015
001-038_T0_COL_LP_5p_N1__GCTTGAATCCTGCCAT-1	BCell	2.17454
001-038_T0_COL_LP_5p_N1__TTTGTCATCTGGAGCC-1	BCell	2.24025
001-038_T0_COL_LP_5p_N1__ACATACGGTCTAGTCA-1	BCell	0.851714
001-038_T0_COL_LP_5p_N1__TCATTTGTCGCTTAGA-1	BCell	0.366684
001-038_T0_COL_LP_5p_N1__TCACGAATCCCGGATG-1	BCell	3.66036
001-038_T0_COL_LP_5p_N1__GGCGACTTCTCCAGGG-1	BCell	1.44753
001-038_T0_COL_LP_5p_N1__ACGGGCTAGAGGGCTT-1	BCell	6.58045
001-038_T0_COL_LP_5p_N1__CGACCTTGTCTCGTTC-1	BCell	2.41883
001-038_T0_COL_LP_5p_N1__CGTGTCTAGGAGCGTT-1	BCell	0.93208
001-038_T0_COL_LP_5p_N1__TGAGGGAGTCTCGTTC-1	BCell	4.41068
001-038_T0_COL_LP_5p_N1__CTGATCCGTATGAAAC-1	BCell	1.45979
001-038_T0_COL_LP_5p_N1__ACAGCCGAGCCGGTAA-1	BCell	4.79736
001-038_T0_COL_LP_5p_N1__GGCGACTCAAGAGGCT-1	BCell	2.26077
001-038_T0_COL_LP_5p_N1__AGCAGCCTCGCTTAGA-1	BCell	2.61257
001-038_T0_COL_LP_5p_N1__GTAGTCACAATCACAC-1	BCell	3.89139
001-038_T0_COL_LP_5p_N1__AAGCCGCCAATAAGCA-1	BCell	2.32433
001-038_T0_COL_LP_5p_N1__ACTGAGTCAGTGACAG-1	BCell	1.31792
001-038_T0_COL_LP_5p_N1__ACTGCTCTCAACGGCC-1	BCell	0.684254
001-038_T0_COL_LP_5p_N1__TTGGCAAGTCAATGTC-1	BCell	1.97067
001-038_T0_COL_LP_5p_N1__CACACAATCATTCACT-1	BCell	0.495147
001-038_T0_COL_LP_5p_N1__CCATTCGGTAGCTAAA-1	BCell	1.38875
001-038_T0_COL_LP_5p_N1__GTCACGGAGGCAGTCA-1	BCell	1.38151
001-038_T0_COL_LP_5p_N1__ATTGGTGTCAGCTTAG-1	BCell	3.2461
001-038_T0_COL_LP_5p_N1__GCTCTGTTCTACTCAT-1	BCell	3.57954
001-038_T0_COL_LP_5p_N1__ACGATGTTCATGTAGC-1	BCell	0.80605
001-038_T0_COL_LP_5p_N1__GCAATCAGTCTAACGT-1	BCell	3.59324
001-038_T0_COL_LP_5p_N1__TTCTCCTCAAGTAATG-1	BCell	3.39138
001-038_T0_COL_LP_5p_N1__GCGCAACTCGAGCCCA-1	BCell	1.27404
001-038_T0_COL_LP_5p_N1__TACCTATAGAGTACCG-1	BCell	3.06799
001-038_T0_COL_LP_5p_N1__CTACCCAAGACCTTTG-1	BCell	2.85205
001-038_T0_COL_LP_5p_N1__CAAGTTGTCTCTTGAT-1	BCell	3.13993
001-038_T0_COL_LP_5p_N1__CTGTGCTCACGACGAA-1	BCell	2.01209
001-038_T0_COL_LP_5p_N1__GTGTTAGAGAAGAAGC-1	BCell	0.649513
001-038_T0_COL_LP_5p_N1__AGTTGGTTCCAATGGT-1	BCell	5.05464
001-038_T0_COL_LP_5p_N1__CAGGTGCCAGACGCAA-1	BCell	2.11706
001-038_T0_COL_LP_5p_N1__CATGCCTCAGTATCTG-1	BCell	1.69682
001-038_T0_COL_LP_5p_N1__CAGCTGGCAAGTCTGT-1	BCell	1.65124
001-038_T0_COL_LP_5p_N1__CGTGAGCAGGACTGGT-1	BCell	2.4105
001-038_T0_COL_LP_5p_N1__CAGATCAAGGCAATTA-1	BCell	1.35114
001-038_T0_COL_LP_5p_N1__TTCTCCTAGACTTTCG-1	BCell	-0.401927
001-038_T0_COL_LP_5p_N1__CTCGGAGAGTGGGATC-1	BCell	1.00717
001-038_T0_COL_LP_5p_N1__GTTTCTAGTTATCACG-1	BCell	0.832992
001-038_T0_COL_LP_5p_N1__GCTGCAGAGGGATCTG-1	BCell	1.55382
001-038_T0_COL_LP_5p_N1__CAGTCCTGTGAAGGCT-1	BCell	0.766867
001-038_T0_COL_LP_5p_N1__GAGCAGAAGCGTCAAG-1	BCell	1.80535
001-038_T0_COL_LP_5p_N1__GCTCTGTAGGATGCGT-1	BCell	3.10944
001-038_T0_COL_LP_5p_N1__GCCAAATTCATCGATG-1	BCell	1.47076
001-038_T0_COL_LP_5p_N1__GTACTCCGTGTTTGGT-1	BCell	2.24395
001-038_T0_COL_LP_5p_N1__AGACGTTAGAGCAATT-1	BCell	3.51067
001-038_T0_COL_LP_5p_N1__TTAGGCAAGCCTATGT-1	BCell	3.72104
001-038_T0_COL_LP_5p_N1__TTATGCTGTAAACCTC-1	BCell	1.34104
001-038_T0_COL_LP_5p_N1__ATTACTCGTAGCGTGA-1	BCell	4.65985
001-038_T0_COL_LP_5p_N1__CGCCAAGGTAAACCTC-1	BCell	1.79835
001-038_T0_COL_LP_5p_N1__CCCTCCTAGCTTCGCG-1	BCell	3.54194
001-038_T0_COL_LP_5p_N1__GGACATTCATGCATGT-1	BCell	1.98119
001-038_T0_COL_LP_5p_N1__CAACCAATCTGTCTAT-1	BCell	1.28712
001-038_T0_COL_LP_5p_N1__GGCGACTGTGCGGTAA-1	BCell	3.84772
001-038_T0_COL_LP_5p_N1__ACCGTAACACATTAGC-1	BCell	0.985682
001-038_T0_COL_LP_5p_N1__GCATGCGGTATATCCG-1	BCell	5.46459
001-038_T0_COL_LP_5p_N1__GTGCATAGTCGAATCT-1	BCell	1.34233
001-038_T0_COL_LP_5p_N1__TAGCCGGAGGCTCATT-1	BCell	3.29637
001-038_T0_COL_LP_5p_N1__CACACAAGTGCGATAG-1	BCell	2.16526
001-038_T0_COL_LP_5p_N1__TCAGGTAAGAGACGAA-1	BCell	4.35074
001-038_T0_COL_LP_5p_N1__GTCCTCACAAAGCGGT-1	BCell	2.12684
001-038_T0_COL_LP_5p_N1__ACGCCGATCTTGCATT-1	BCell	3.09853
001-038_T0_COL_LP_5p_N1__ATAACGCAGATTACCC-1	BCell	3.37005
001-038_T0_COL_LP_5p_N1__CTGTGCTTCATGCAAC-1	BCell	3.78021
001-038_T0_COL_LP_5p_N1__GTAGGCCAGCGCCTCA-1	BCell	6.90947
001-038_T0_COL_LP_5p_N1__CTCGTACGTTAGGGTG-1	BCell	2.90148
001-038_T0_COL_LP_5p_N1__GCACTCTCATGAACCT-1	BCell	2.18119
001-038_T0_COL_LP_5p_N1__ATAACGCCAGGTCCAC-1	BCell	4.29005
001-038_T0_COL_LP_5p_N1__TCAGCTCCACAACGTT-1	BCell	2.2695
001-038_T0_COL_LP_5p_N1__TTCGGTCGTAGAGCTG-1	BCell	5.02294
001-038_T0_COL_LP_5p_N1__GAGCAGATCCTCAATT-1	BCell	3.69606
001-038_T0_COL_LP_5p_N1__CGATGTAGTCTCCATC-1	BCell	3.88374
001-038_T0_COL_LP_5p_N1__GACGTTACAGTTCATG-1	BCell	2.85275
001-038_T0_COL_LP_5p_N1__CTCAGAATCCAGATCA-1	BCell	-0.502807
001-038_T0_COL_LP_5p_N1__AAACGGGGTACAGTGG-1	BCell	-0.125172
001-038_T0_COL_LP_5p_N1__ACGGCCACACTAAGTC-1	BCell	1.46095
001-038_T0_COL_LP_5p_N1__GACTACAAGAGTACCG-1	BCell	2.80106
001-038_T0_COL_LP_5p_N1__CTCGAGGCACTGCCAG-1	BCell	2.09655
001-038_T0_COL_LP_5p_N1__TAAGAGACAAGCGATG-1	BCell	2.71319
001-038_T0_COL_LP_5p_N1__ATTATCCTCTTCGGTC-1	BCell	3.53437
001-038_T0_COL_LP_5p_N1__CGAGAAGAGTTTAGGA-1	BCell	3.35661
001-038_T0_COL_LP_5p_N1__GGATGTTTCCTTTACA-1	BCell	2.13728
001-038_T0_COL_LP_5p_N1__CTGATCCGTTTGCATG-1	BCell	0.0237771
001-038_T0_COL_LP_5p_N1__CTCCTAGAGACTACAA-1	BCell	0.118835
001-038_T0_COL_LP_5p_N1__CCCTCCTTCGCCTGTT-1	BCell	4.77982
001-038_T0_COL_LP_5p_N1__CCCTCCTTCGGCATCG-1	BCell	1.80079
001-038_T0_COL_LP_5p_N1__CTGCTGTAGAATTCCC-1	BCell	0.851433
001-038_T0_COL_LP_5p_N1__CCGTTCAAGGACGAAA-1	BCell	0.681344
001-038_T0_COL_LP_5p_N1__GACTAACCAGTACACT-1	BCell	0.617499
001-038_T0_COL_LP_5p_N1__GCGACCAGTACTCTCC-1	BCell	0.926959
001-038_T0_COL_LP_5p_N1__CACCAGGGTTAAGACA-1	BCell	3.0163
001-038_T0_COL_LP_5p_N1__TGCGTGGCAGTATGCT-1	BCell	3.53282
001-038_T0_COL_LP_5p_N1__CTCACACCAGCGTAAG-1	BCell	2.06936
001-038_T0_COL_LP_5p_N1__TGTGTTTGTGTGCCTG-1	BCell	3.05074
001-038_T0_COL_LP_5p_N1__ATTGGACAGATACACA-1	BCell	2.12225
001-038_T0_COL_LP_5p_N1__GACAGAGCAGACGCAA-1	BCell	1.21343
001-038_T0_COL_LP_5p_N1__CTACATTCAGCCTATA-1	BCell	1.5004
001-038_T0_COL_LP_5p_N1__TGCGTGGAGCCACCTG-1	BCell	3.25847
001-038_T0_COL_LP_5p_N1__GATGAAAAGACACGAC-1	BCell	0.581105
001-038_T0_COL_LP_5p_N1__GGACAGATCAACCAAC-1	BCell	2.90173
001-038_T0_COL_LP_5p_N1__ATAACGCGTCAAGCGA-1	BCell	3.61535
001-038_T0_COL_LP_5p_N1__CTGCGGACAGTGACAG-1	BCell	1.28007
001-038_T0_COL_LP_5p_N1__TCATTTGGTCTAAAGA-1	BCell	2.63531
001-038_T0_COL_LP_5p_N1__TTCTACAAGGACTGGT-1	BCell	2.55018
001-038_T0_COL_LP_5p_N1__GTCACAATCTTGAGAC-1	BCell	3.12992
001-038_T0_COL_LP_5p_N1__ACTTTCAAGTGATCGG-1	BCell	6.77112
001-038_T0_COL_LP_5p_N1__CTAGCCTTCTCCCTGA-1	BCell	2.12692
001-038_T0_COL_LP_5p_N1__TTGTAGGTCTTGTATC-1	BCell	1.09882
001-038_T0_COL_LP_5p_N1__AAGCCGCTCTGGTATG-1	BCell	2.23594
001-038_T0_COL_LP_5p_N1__CAAGGCCTCTACTCAT-1	BCell	2.24378
001-038_T0_COL_LP_5p_N1__TCGTAGATCTTACCTA-1	BCell	2.30335
001-038_T0_COL_LP_5p_N1__TCAATCTAGATGGGTC-1	BCell	1.02248
001-038_T0_COL_LP_5p_N1__CTGTGCTGTTGGTTTG-1	BCell	3.60726
001-038_T0_COL_LP_5p_N1__CCTTACGAGGGAGTAA-1	BCell	2.80141
001-038_T0_COL_LP_5p_N1__CTACGTCCAGTCTTCC-1	BCell	1.0265
001-038_T0_COL_LP_5p_N1__CGTTAGAGTACTCGCG-1	BCell	2.31767
001-038_T0_COL_LP_5p_N1__CCACTACTCTTATCTG-1	BCell	0.172258
001-038_T0_COL_LP_5p_N1__GGGTTGCGTCGACTAT-1	BCell	1.19705
001-038_T0_COL_LP_5p_N1__CTCGTCAGTTGCGTTA-1	BCell	1.43405
001-038_T0_COL_LP_5p_N1__ATAGACCTCCGAACGC-1	BCell	1.39984
001-038_T0_COL_LP_5p_N1__ATCCGAAGTTTGTTGG-1	BCell	2.38332
001-038_T0_COL_LP_5p_N1__GAAGCAGTCACTGGGC-1	BCell	4.71846
001-038_T0_COL_LP_5p_N1__CTTAGGACAATCTGCA-1	BCell	3.28969
001-038_T0_COL_LP_5p_N1__ATCATGGTCCGAGCCA-1	BCell	4.38551
001-038_T0_COL_LP_5p_N1__CACACAACATTCTCAT-1	BCell	-0.490022
001-038_T0_COL_LP_5p_N1__CGCCAAGGTCCAGTAT-1	BCell	1.94437
001-038_T0_COL_LP_5p_N1__ATAAGAGTCGGAAACG-1	BCell	2.14098
001-038_T0_COL_LP_5p_N1__CAAGGCCAGCCTCGTG-1	BCell	3.48967
001-038_T0_COL_LP_5p_N1__ACGGCCATCCAATGGT-1	BCell	2.34108
001-038_T0_COL_LP_5p_N1__TCTGAGAGTCAAACTC-1	BCell	1.73136
001-038_T0_COL_LP_5p_N1__TAGTTGGTCCTGTACC-1	BCell	2.11033
001-038_T0_COL_LP_5p_N1__TCTCTAACATACTCTT-1	BCell	3.85372
001-038_T0_COL_LP_5p_N1__CCTTCCCGTCACACGC-1	BCell	2.8461
001-038_T0_COL_LP_5p_N1__AGATCTGCAGCTCGAC-1	BCell	1.19434
001-038_T0_COL_LP_5p_N1__GGCAATTAGTACCGGA-1	BCell	2.18258
001-038_T0_COL_LP_5p_N1__CAACTAGTCTTGAGGT-1	BCell	2.39579
001-038_T0_COL_LP_5p_N1__TGCTACCAGCCCAATT-1	BCell	0.539968
001-038_T0_COL_LP_5p_N1__GTCGGGTCAGTCACTA-1	BCell	4.05301
001-038_T0_COL_LP_5p_N1__TACTCGCCAAGGACTG-1	BCell	5.04685
001-038_T0_COL_LP_5p_N1__GACGTTACATGCGCAC-1	BCell	3.55469
001-038_T0_COL_LP_5p_N1__AGCCTAATCTTTACAC-1	BCell	1.9509
001-038_T0_COL_LP_5p_N1__CGTTGGGTCTAACTGG-1	BCell	3.15966
001-038_T0_COL_LP_5p_N1__TTCTCCTTCACAACGT-1	BCell	0.599745
001-038_T0_COL_LP_5p_N1__GAAACTCCACTCTGTC-1	BCell	0.570782
001-038_T0_COL_LP_5p_N1__AACCGCGAGGATTCGG-1	BCell	2.79723
001-038_T0_COL_LP_5p_N1__GTTTCTAAGAAACGAG-1	BCell	0.44899
001-038_T0_COL_LP_5p_N1__GGACAAGAGCGATCCC-1	BCell	3.35929
001-038_T0_COL_LP_5p_N1__CAGGTGCCAGCTCGAC-1	BCell	0.873909
001-038_T0_COL_LP_5p_N1__TAGTGGTGTGCAACTT-1	BCell	1.37218
001-038_T0_COL_LP_5p_N1__GATCGTAGTTATTCTC-1	BCell	-0.00566336
001-038_T0_COL_LP_5p_N1__GCACTCTGTGCACGAA-1	BCell	3.65397
001-038_T0_COL_LP_5p_N1__TACGGTAGTCGTCTTC-1	BCell	3.75589
001-038_T0_COL_LP_5p_N1__TTCCCAGGTGGACGAT-1	BCell	4.01978
001-038_T0_COL_LP_5p_N1__CAAGGCCGTCCAGTAT-1	BCell	7.17688
001-038_T0_COL_LP_5p_N1__CGGAGCTCACCAACCG-1	BCell	3.26422
001-038_T0_COL_LP_5p_N1__AAGTCTGAGCAATCTC-1	BCell	2.50204
001-038_T0_COL_LP_5p_N1__GCATGTAGTAGGCTGA-1	BCell	4.0396
001-038_T0_COL_LP_5p_N1__CAGCGACCACTACAGT-1	BCell	5.36521
001-038_T0_COL_LP_5p_N1__CTAACTTAGTCCCACG-1	BCell	0.751168
001-038_T0_COL_LP_5p_N1__TGTGGTACAAGGTTTC-1	BCell	1.08385
001-038_T0_COL_LP_5p_N1__CGTCCATAGAACAATC-1	BCell	1.23286
001-038_T0_COL_LP_5p_N1__AGCCTAACAATAACGA-1	BCell	2.00333
001-038_T0_COL_LP_5p_N1__GACAGAGTCTTCAACT-1	BCell	4.5319
001-038_T0_COL_LP_5p_N1__TGGCCAGCAGCCTATA-1	BCell	2.45501
001-038_T0_COL_LP_5p_N1__TTTGCGCGTCTCACCT-1	BCell	2.53783
001-038_T0_COL_LP_5p_N1__AGAGCTTCAAGGGTCA-1	BCell	4.30176
001-038_T0_COL_LP_5p_N1__GTGCAGCTCCGAACGC-1	BCell	1.79373
001-038_T0_COL_LP_5p_N1__ACCTTTATCACGACTA-1	BCell	2.25896
001-038_T0_COL_LP_5p_N1__CTCACACTCGAATGCT-1	BCell	1.863
001-038_T0_COL_LP_5p_N1__GGGTTGCGTAGCGTAG-1	BCell	2.4539
001-038_T0_COL_LP_5p_N1__GACGCGTAGCCTTGAT-1	BCell	2.46934
001-038_T0_COL_LP_5p_N1__CCAGCGACACCTTGTC-1	BCell	2.1939
001-038_T0_COL_LP_5p_N1__GGCTGGTAGCTAAGAT-1	BCell	1.99729
001-038_T0_COL_LP_5p_N1__TCGCGAGAGGGCTCTC-1	BCell	3.37619
001-038_T0_COL_LP_5p_N1__GTTCTCGTCTTACCTA-1	BCell	5.83344
001-038_T0_COL_LP_5p_N1__CATCGAAAGTACGCGA-1	BCell	3.09734
001-038_T0_COL_LP_5p_N1__CGGTTAACACATCTTT-1	BCell	4.01989
001-038_T0_COL_LP_5p_N1__CTCGTACAGAGGTACC-1	BCell	3.39203
001-038_T0_COL_LP_5p_N1__TCCCGATCACAACGTT-1	BCell	4.45923
001-038_T0_COL_LP_5p_N1__GTAACGTTCCTTTCTC-1	BCell	2.73485
001-038_T0_COL_LP_5p_N1__ATCTACTGTGACAAAT-1	BCell	4.83666
001-038_T0_COL_LP_5p_N1__CAACCTCGTGAAGGCT-1	BCell	4.04725
001-038_T0_COL_LP_5p_N1__CCATGTCTCCTGTACC-1	BCell	5.03478
001-038_T0_COL_LP_5p_N1__GGACAAGTCACCATAG-1	BCell	2.70506
001-038_T0_COL_LP_5p_N1__CTCGTACGTGAGGGTT-1	BCell	1.64808
001-038_T0_COL_LP_5p_N1__ACTGATGAGGACGAAA-1	BCell	3.3914
001-038_T0_COL_LP_5p_N1__AGGGTGACAGCGTCCA-1	BCell	2.31494
001-038_T0_COL_LP_5p_N1__TGACAACTCATTTGGG-1	BCell	4.90644
001-038_T0_COL_LP_5p_N1__TACGGTATCACCACCT-1	BCell	4.41005
001-038_T0_COL_LP_5p_N1__GGCTGGTTCATGTCTT-1	BCell	1.98824
001-038_T0_COL_LP_5p_N1__GCGCCAACAAAGGAAG-1	BCell	3.92472
001-038_T0_COL_LP_5p_N1__CCCTCCTAGCTACCTA-1	BCell	3.03017
001-038_T0_COL_LP_5p_N1__ATCCGAAAGAATTGTG-1	BCell	3.0095
001-038_T0_COL_LP_5p_N1__CCGTTCACACTCGACG-1	BCell	2.65067
001-038_T0_COL_LP_5p_N1__CGGAGCTTCATGTAGC-1	BCell	1.37584
001-038_T0_COL_LP_5p_N1__CTAATGGCAGCATGAG-1	BCell	2.87028
001-038_T0_COL_LP_5p_N1__ACTGCTCAGCGAAGGG-1	BCell	3.47802
001-038_T0_COL_LP_5p_N1__CTCTGGTAGAGTCTGG-1	BCell	2.03985
001-038_T0_COL_LP_5p_N1__TACTCGCTCTTCGGTC-1	BCell	2.16129
001-038_T0_COL_LP_5p_N1__CTTAACTTCGTTGACA-1	BCell	2.26642
001-038_T0_COL_LP_5p_N1__GCAATCATCTTACCTA-1	BCell	7.07291
001-038_T0_COL_LP_5p_N1__ATGGGAGTCTTTAGGG-1	BCell	5.55444
001-038_T0_COL_LP_5p_N1__GACTGCGCACCAGGCT-1	BCell	1.33334
001-038_T0_COL_LP_5p_N1__CATGGCGCACGCATCG-1	BCell	3.08412
001-038_T0_COL_LP_5p_N1__TTGCGTCAGTTAGCGG-1	BCell	1.90224
001-038_T0_COL_LP_5p_N1__TCGTACCGTGTGTGCC-1	BCell	1.92569
001-038_T0_COL_LP_5p_N1__TGGTTCCAGCGTGAAC-1	BCell	3.13639
001-038_T0_COL_LP_5p_N1__TCAATCTAGCGTTGCC-1	BCell	1.03929
001-038_T0_COL_LP_5p_N1__GTATCTTAGTGCAAGC-1	BCell	3.04171
001-038_T0_COL_LP_5p_N1__CACTCCACAAGACGTG-1	BCell	1.00461
001-038_T0_COL_LP_5p_N1__CTCTAATAGTGAACGC-1	BCell	2.04142
001-038_T0_COL_LP_5p_N1__TTATGCTCAAGTCATC-1	BCell	2.03385
001-038_T0_COL_LP_5p_N1__CAGGTGCAGCCTTGAT-1	BCell	2.39682
001-038_T0_COL_LP_5p_N1__GCAATCATCTGATTCT-1	BCell	0.869414
001-038_T0_COL_LP_5p_N1__CATCGGGGTGCCTGTG-1	BCell	-0.000505554
001-038_T0_COL_LP_5p_N1__GTTCGGGTCACGATGT-1	BCell	2.86526
001-038_T0_COL_LP_5p_N1__TACGGGCCAATGTTGC-1	BCell	2.02305
001-038_T0_COL_LP_5p_N1__CCACGGAGTTATGTGC-1	BCell	2.89278
001-038_T0_COL_LP_5p_N1__AACCATGAGCTAGTGG-1	BCell	2.07319
001-038_T0_COL_LP_5p_N1__CAGCCGACAAAGTCAA-1	BCell	1.73644
001-038_T0_COL_LP_5p_N1__TCTGGAATCCTTGGTC-1	BCell	1.37622
001-038_T0_COL_LP_5p_N1__CAAGAAACAAGGACAC-1	BCell	1.50589
001-038_T0_COL_LP_5p_N1__CAGAATCAGGCAATTA-1	BCell	3.96198
001-038_T0_COL_LP_5p_N1__AACTCTTCAAGTCTGT-1	BCell	2.68924
001-038_T0_COL_LP_5p_N1__AACGTTGAGTGTTAGA-1	BCell	3.47767
001-038_T0_COL_LP_5p_N1__GGTGAAGGTCCAGTGC-1	BCell	1.06339
001-038_T0_COL_LP_5p_N1__AGCTCTCTCGCTTGTC-1	BCell	2.43537
001-038_T0_COL_LP_5p_N1__CTGTTTAAGGTGCTTT-1	BCell	1.3435
001-038_T0_COL_LP_5p_N1__ACACCAAGTACGCTGC-1	BCell	2.88227
001-038_T0_COL_LP_5p_N1__GAGGTGAGTAACGACG-1	BCell	2.49938
001-038_T0_COL_LP_5p_N1__AAAGATGAGGTGACCA-1	BCell	4.23191
001-038_T0_COL_LP_5p_N1__AGAATAGAGCATCATC-1	BCell	2.31468
001-038_T0_COL_LP_5p_N1__TGACTAGCATCGATTG-1	BCell	1.42714
001-038_T0_COL_LP_5p_N1__AGGGATGTCAACACCA-1	BCell	0.928402
001-038_T0_COL_LP_5p_N1__TAGTGGTTCTTCTGGC-1	BCell	0.218877
001-038_T0_COL_LP_5p_N1__CGTGAGCCAGTATCTG-1	BCell	0.920455
001-038_T0_COL_LP_5p_N1__CATGCCTTCAGAGACG-1	BCell	1.55098
001-038_T0_COL_LP_5p_N1__GTGCTTCAGCTGAAAT-1	BCell	2.98279
001-038_T0_COL_LP_5p_N1__GGCGACTAGAAGGACA-1	BCell	2.48553
001-038_T0_COL_LP_5p_N1__GGCAATTAGAGTACCG-1	BCell	0.246158
001-038_T0_COL_LP_5p_N1__GCGAGAAGTTCCACTC-1	BCell	2.20996
001-038_T0_COL_LP_5p_N1__GTTAAGCTCACATGCA-1	BCell	1.54521
001-038_T0_COL_LP_5p_N1__CTCGAGGTCGTTTATC-1	BCell	3.63667
001-038_T0_COL_LP_5p_N1__AACTGGTTCCTTTCTC-1	BCell	2.20237
001-038_T0_COL_LP_5p_N1__CCACTACAGACAGAGA-1	BCell	3.27251
001-038_T0_COL_LP_5p_N1__CACACAAAGCGTGTCC-1	BCell	5.08119
001-038_T0_COL_LP_5p_N1__GAGGTGACAGCTGCTG-1	BCell	2.0891
001-038_T0_COL_LP_5p_N1__TCATTACGTGTTGAGG-1	BCell	3.31897
001-038_T0_COL_LP_5p_N1__CAGCAGCTCTGAGGGA-1	BCell	3.18929
001-038_T0_COL_LP_5p_N1__GATCGATGTATTACCG-1	BCell	1.84867
001-038_T0_COL_LP_5p_N1__TGAGCATTCATTCACT-1	BCell	0.427256
001-038_T0_COL_LP_5p_N1__CCTAGCTTCTGTCTAT-1	BCell	2.04931
001-038_T0_COL_LP_5p_N1__TACGGATGTACAGTTC-1	BCell	1.65044
001-038_T0_COL_LP_5p_N1__AGGCCGTCAATGGTCT-1	BCell	0.557827
001-038_T0_COL_LP_5p_N1__CCACTACTCGAATGGG-1	BCell	2.44371
001-038_T0_COL_LP_5p_N1__CAACCTCAGACTTTCG-1	BCell	4.24069
001-038_T0_COL_LP_5p_N1__GCACATACAATAAGCA-1	BCell	3.19244
001-038_T0_COL_LP_5p_N1__AGGGAGTGTCGCGAAA-1	BCell	2.94202
001-038_T0_COL_LP_5p_N1__GGAAAGCGTACGAAAT-1	BCell	2.69486
001-038_T0_COL_LP_5p_N1__GTTCGGGTCGTAGGAG-1	BCell	2.65338
001-038_T0_COL_LP_5p_N1__CGATTGACATCGGGTC-1	BCell	5.42859
001-038_T0_COL_LP_5p_N1__ACACTGAGTTAGATGA-1	BCell	-0.692959
001-038_T0_COL_LP_5p_N1__GATCAGTAGTTCGCAT-1	BCell	1.73955
001-038_T0_COL_LP_5p_N1__CTCTGGTCAGCCTATA-1	BCell	2.61033
001-038_T0_COL_LP_5p_N1__CGTCACTCACCTCGTT-1	BCell	2.93782
001-038_T0_COL_LP_5p_N1__ACGCAGCAGCGACGTA-1	BCell	3.61067
001-038_T0_COL_LP_5p_N1__GATCGTAAGAATCTCC-1	BCell	1.80948
001-038_T0_COL_LP_5p_N1__ACTGAGTGTAAGTTCC-1	BCell	1.5949
001-038_T0_COL_LP_5p_N1__GACGTTACAATGAAAC-1	BCell	4.53356
001-038_T0_COL_LP_5p_N1__CTTTGCGGTGCAGTAG-1	BCell	2.00372
001-038_T0_COL_LP_5p_N1__TCCCGATCAAAGTGCG-1	BCell	-0.114383
001-038_T0_COL_LP_5p_N1__CCTAGCTCATGTTGAC-1	BCell	1.35936
001-038_T0_COL_LP_5p_N1__ATCATGGTCATCTGTT-1	BCell	3.58107
001-038_T0_COL_LP_5p_N1__GCAATCAGTATATCCG-1	BCell	3.61526
001-038_T0_COL_LP_5p_N1__AGCCTAAGTAAATGTG-1	BCell	2.2654
001-038_T0_COL_LP_5p_N1__CGGACACTCGGCCGAT-1	BCell	2.62654
001-038_T0_COL_LP_5p_N1__GGGTCTGTCAGGATCT-1	BCell	2.19308
001-038_T0_COL_LP_5p_N1__AGATTGCTCAGCGACC-1	BCell	3.12101
001-038_T0_COL_LP_5p_N1__CCCTCCTTCGGTTAAC-1	BCell	3.54288
001-038_T0_COL_LP_5p_N1__TGGTTCCGTAAGGGCT-1	BCell	1.37397
001-038_T0_COL_LP_5p_N1__TTATGCTTCGTAGGTT-1	BCell	-0.0022549
001-038_T0_COL_LP_5p_N1__CTTAGGATCCTGCAGG-1	BCell	1.93934
001-038_T0_COL_LP_5p_N1__AGTTGGTAGACCACGA-1	BCell	2.25455
001-038_T0_COL_LP_5p_N1__TCGAGGCTCACCTTAT-1	BCell	2.27565
001-038_T0_COL_LP_5p_N1__AGGCCACAGTGTCTCA-1	BCell	1.95712
001-038_T0_COL_LP_5p_N1__AGTCTTTCAACACCCG-1	BCell	1.47401
001-038_T0_COL_LP_5p_N1__TCATTTGGTCATGCAT-1	BCell	0.590225
001-038_T0_COL_LP_5p_N1__CATATTCAGGCAAAGA-1	BCell	1.32085
001-038_T0_COL_LP_5p_N1__GTACGTAAGCATGGCA-1	BCell	3.07698
001-038_T0_COL_LP_5p_N1__GTACTTTGTGGCTCCA-1	BCell	4.255
001-038_T0_COL_LP_5p_N1__GCGCAACGTAGAGGAA-1	BCell	2.39426
001-038_T0_COL_LP_5p_N1__TGGCGCACAGGTTTCA-1	BCell	6.15667
001-038_T0_COL_LP_5p_N1__TCTGGAAGTCCGCTGA-1	BCell	3.3677
001-038_T0_COL_LP_5p_N1__AGCAGCCGTATCACCA-1	BCell	3.1814
001-038_T0_COL_LP_5p_N1__CGAACATCACGGCGTT-1	BCell	2.21817
001-038_T0_COL_LP_5p_N1__ACACTGAAGTGGACGT-1	BCell	2.47283
001-038_T0_COL_LP_5p_N1__CACACAACAGCCAATT-1	BCell	1.72739
001-038_T0_COL_LP_5p_N1__AGAGCGACATACTACG-1	BCell	1.15645
001-038_T0_COL_LP_5p_N1__TTGGCAATCCGCGTTT-1	BCell	1.64043
001-038_T0_COL_LP_5p_N1__GATCGCGCAATGAAAC-1	BCell	0.377232
001-038_T0_COL_LP_5p_N1__TTCTCCTAGTGCGATG-1	BCell	3.40188
001-038_T0_COL_LP_5p_N1__TGGACGCAGTGGGCTA-1	BCell	2.78248
001-038_T0_COL_LP_5p_N1__TTAGGACGTCACAAGG-1	BCell	0.935256
001-038_T0_COL_LP_5p_N1__TTCTCAATCATATCGG-1	BCell	1.76963
001-038_T0_COL_LP_5p_N1__AGCCTAAGTCCAGTAT-1	BCell	1.17309
001-038_T0_COL_LP_5p_N1__TTTGGTTTCTTCATGT-1	BCell	4.0182
001-038_T0_COL_LP_5p_N1__AACTCCCAGAGGTAGA-1	BCell	1.85452
001-038_T0_COL_LP_5p_N1__AACGTTGAGGGTATCG-1	BCell	2.22793
001-038_T0_COL_LP_5p_N1__CACCTTGAGAGTCGGT-1	BCell	2.04557
001-038_T0_COL_LP_5p_N1__ACTGATGCATCCGTGG-1	BCell	3.43605
001-038_T0_COL_LP_5p_N1__TCTCTAAGTTCAGACT-1	BCell	1.83804
001-038_T0_COL_LP_5p_N1__TACCTTATCCAGAGGA-1	BCell	0.480252
001-038_T0_COL_LP_5p_N1__CGATGGCGTGATAAAC-1	BCell	0.972124
001-038_T0_COL_LP_5p_N1__CCTTTCTAGACTCGGA-1	BCell	1.849
001-038_T0_COL_LP_5p_N1__TCATTACTCCGCAGTG-1	BCell	2.24123
001-038_T0_COL_LP_5p_N1__GTCACGGTCAACACAC-1	BCell	3.88479
001-038_T0_COL_LP_5p_N1__TGCGCAGTCCGAATGT-1	BCell	2.93985
001-038_T0_COL_LP_5p_N1__GATCGTAGTAAACCTC-1	BCell	3.26653
001-038_T0_COL_LP_5p_N1__GACTACAGTAGTAGTA-1	BCell	0.372961
001-038_T0_COL_LP_5p_N1__CGGGTCATCTGCGACG-1	BCell	2.35296
001-038_T0_COL_LP_5p_N1__CAGTCCTCACGCGAAA-1	BCell	2.79758
001-038_T0_COL_LP_5p_N1__CCTAAAGGTCGAATCT-1	BCell	3.99504
001-038_T0_COL_LP_5p_N1__TGCCCTATCTATGTGG-1	BCell	2.80908
001-038_T0_COL_LP_5p_N1__ACACCCTAGGGATCTG-1	BCell	3.66951
001-038_T0_COL_LP_5p_N1__CTTTGCGGTTGGAGGT-1	BCell	3.0968
001-038_T0_COL_LP_5p_N1__CTACCCAAGCCGTCGT-1	BCell	1.08732
001-038_T0_COL_LP_5p_N1__TGAGCCGCATCGGACC-1	BCell	1.62568
001-038_T0_COL_LP_5p_N1__TGGGAAGAGGCAAAGA-1	BCell	1.5223
001-038_T0_COL_LP_5p_N1__GGCCGATCAAGGACTG-1	BCell	2.86308
001-038_T0_COL_LP_5p_N1__AGCGTATCATTGGGCC-1	BCell	1.56022
001-038_T0_COL_LP_5p_N1__GAACATCGTGAAATCA-1	BCell	4.11587
001-038_T0_COL_LP_5p_N1__CACATTTTCCAAACTG-1	BCell	2.42029
001-038_T0_COL_LP_5p_N1__GAGTCCGTCCGTACAA-1	BCell	2.96436
001-038_T0_COL_LP_5p_N1__AACACGTCAGGAATCG-1	BCell	5.35618
001-038_T0_COL_LP_5p_N1__TGGGAAGCAGACTCGC-1	BCell	3.20752
001-038_T0_COL_LP_5p_N1__ACATCAGAGTGTGAAT-1	BCell	1.99675
001-038_T0_COL_LP_5p_N1__GACTACAAGCGTTTAC-1	BCell	2.53211
001-038_T0_COL_LP_5p_N1__GGACAGAGTGGGTATG-1	BCell	1.77951
001-038_T0_COL_LP_5p_N1__CGTCCATGTGCCTTGG-1	BCell	2.27521
001-038_T0_COL_LP_5p_N1__GAGTCCGAGTACACCT-1	BCell	3.38585
001-038_T0_COL_LP_5p_N1__CCACCTATCGTGGTCG-1	BCell	3.93774
001-038_T0_COL_LP_5p_N1__CCTACCAAGATCGATA-1	BCell	2.91015
001-038_T0_COL_LP_5p_N1__GTACTTTCATTAGCCA-1	BCell	4.6538
001-038_T0_COL_LP_5p_N1__ATCATGGCATAAGACA-1	BCell	1.84517
001-038_T0_COL_LP_5p_N1__ATCCACCCAATACGCT-1	BCell	0.363427
001-038_T0_COL_LP_5p_N1__CTCTAATGTATCGCAT-1	BCell	2.53081
001-038_T0_COL_LP_5p_N1__GCTCCTACACCACCAG-1	BCell	3.61213
001-038_T0_COL_LP_5p_N1__GCATGCGGTAGCAAAT-1	BCell	1.86514
001-038_T0_COL_LP_5p_N1__AGCTCCTTCGAATGGG-1	BCell	2.05019
001-038_T0_COL_LP_5p_N1__TATTACCAGCCGATTT-1	BCell	4.09892
001-038_T0_COL_LP_5p_N1__GGAAAGCGTAGAAGGA-1	BCell	1.77688
001-038_T0_COL_LP_5p_N1__CACACTCGTATATGAG-1	BCell	3.16808
001-038_T0_COL_LP_5p_N1__GTACGTATCGCATGGC-1	BCell	-0.537117
001-038_T0_COL_LP_5p_N1__TATTACCGTCACAAGG-1	BCell	2.43716
001-038_T0_COL_LP_5p_N1__CGACCTTCAATGCCAT-1	BCell	2.92479
001-038_T0_COL_LP_5p_N1__CGATGGCTCAGCAACT-1	BCell	2.17801
001-038_T0_COL_LP_5p_N1__CGGACGTCATGCATGT-1	BCell	1.97121
001-038_T0_COL_LP_5p_N1__CCACGGACAGGATCGA-1	BCell	1.09529
001-038_T0_COL_LP_5p_N1__TACTTGTTCACCTTAT-1	BCell	2.8973
001-038_T0_COL_LP_5p_N1__CACACTCTCCGAAGAG-1	BCell	3.46048
001-038_T0_COL_LP_5p_N1__CTAAGACGTTCCACTC-1	BCell	1.0957
001-038_T0_COL_LP_5p_N1__TACTCATGTACACCGC-1	BCell	1.93287
001-038_T0_COL_LP_5p_N1__GTTCATTGTTCCAACA-1	BCell	0.113742
001-038_T0_COL_LP_5p_N1__CCTCTGAAGTGCTGCC-1	BCell	6.54753
001-038_T0_COL_LP_5p_N1__GGGTTGCTCACATACG-1	BCell	1.1966
001-038_T0_COL_LP_5p_N1__ATCACGATCTGCTTGC-1	BCell	1.14825
001-038_T0_COL_LP_5p_N1__GTAGTCAGTAAGTAGT-1	BCell	2.78072
001-038_T0_COL_LP_5p_N1__CTGGTCTCATTGGCGC-1	BCell	2.76295
001-038_T0_COL_LP_5p_N1__TTAGTTCTCACAAACC-1	BCell	4.17547
001-038_T0_COL_LP_5p_N1__GCAATCAAGTTCGCGC-1	BCell	2.2431
001-038_T0_COL_LP_5p_N1__TCAGCAAAGTAACCCT-1	BCell	0.588499
001-038_T0_COL_LP_5p_N1__ACACTGAAGAGATGAG-1	BCell	0.667985
001-038_T0_COL_LP_5p_N1__ACAGCCGGTGACGGTA-1	BCell	3.16614
001-038_T0_COL_LP_5p_N1__GGGCATCAGGGCTCTC-1	BCell	1.71831
001-038_T0_COL_LP_5p_N1__CTAATGGAGACTGGGT-1	BCell	4.16912
001-038_T0_COL_LP_5p_N1__CAAGATCTCCCTTGCA-1	BCell	1.22708
001-038_T0_COL_LP_5p_N1__TAGGCATCAGGGTTAG-1	BCell	0.570089
001-038_T0_COL_LP_5p_N1__TAAACCGTCCGAAGAG-1	BCell	1.65345
001-038_T0_COL_LP_5p_N1__CTTGGCTCAGCTCGCA-1	BCell	1.59039
001-038_T0_COL_LP_5p_N1__CATCGAAAGTCACGCC-1	BCell	2.86248
001-038_T0_COL_LP_5p_N1__TTAGGACTCCACGTGG-1	BCell	3.76526
001-038_T0_COL_LP_5p_N1__GGAATAACATACTACG-1	BCell	0.24888
001-038_T0_COL_LP_5p_N1__ACGGGTCTCACCATAG-1	BCell	1.58524
001-038_T0_COL_LP_5p_N1__TGGGCGTCACTCGACG-1	BCell	1.66638
001-038_T0_COL_LP_5p_N1__GGTGCGTTCGGAAACG-1	BCell	3.89401
001-038_T0_COL_LP_5p_N1__TTTATGCCAATTCCTT-1	BCell	2.54205
001-038_T0_COL_LP_5p_N1__AAGACCTTCAATCACG-1	BCell	2.21093
001-038_T0_COL_LP_5p_N1__CCTATTAGTTCGGGCT-1	BCell	2.78966
001-038_T0_COL_LP_5p_N1__CTCACACGTGGCGAAT-1	BCell	1.73676
001-038_T0_COL_LP_5p_N1__TCAACGAAGGTAAACT-1	BCell	0.083424
001-038_T0_COL_LP_5p_N1__GAACCTAGTTTAGGAA-1	BCell	3.15907
001-038_T0_COL_LP_5p_N1__GGCTCGATCCGTAGTA-1	BCell	2.82383
001-038_T0_COL_LP_5p_N1__TGGACGCAGGGCTCTC-1	BCell	2.69352
001-038_T0_COL_LP_5p_N1__AATCCAGGTACGCTGC-1	BCell	2.9407
001-038_T0_COL_LP_5p_N1__AGAGCGACACATGACT-1	BCell	1.00102
001-038_T0_COL_LP_5p_N1__ATGCGATCAGTATAAG-1	BCell	1.72111
001-038_T0_COL_LP_5p_N1__ATCTGCCTCGTTGCCT-1	BCell	0.657934
001-038_T0_COL_LP_5p_N1__ATAAGAGAGGCCCTTG-1	BCell	2.97647
001-038_T0_COL_LP_5p_N1__CGTTGGGCAAGAGTCG-1	BCell	1.08201
001-038_T0_COL_LP_5p_N1__GCCAAATGTTCTGAAC-1	BCell	2.79078
001-038_T0_COL_LP_5p_N1__GGCTCGAAGTACGTTC-1	BCell	1.47634
001-038_T0_COL_LP_5p_N1__AACCGCGAGTGACATA-1	BCell	2.3896
001-038_T0_COL_LP_5p_N1__GTCCTCATCCGTAGGC-1	BCell	2.61306
001-038_T0_COL_LP_5p_N1__GGGCACTGTTAAGTAG-1	BCell	4.45425
001-038_T0_COL_LP_5p_N1__CTCGGAGGTACAGCAG-1	BCell	1.41017
001-038_T0_COL_LP_5p_N1__GGACAGAAGATGCCTT-1	BCell	3.35966
001-038_T0_COL_LP_5p_N1__AGGCCACGTTACAGAA-1	BCell	3.82912
001-038_T0_COL_LP_5p_N1__GGATTACTCCAGGGCT-1	BCell	1.19805
001-038_T0_COL_LP_5p_N1__TCAACGAGTACTCAAC-1	BCell	4.28753
001-038_T0_COL_LP_5p_N1__TTCTCCTCATAGGATA-1	BCell	5.81123
001-038_T0_COL_LP_5p_N1__CGGCTAGTCTAAGCCA-1	BCell	3.55856
001-038_T0_COL_LP_5p_N1__CTACACCAGTGGGCTA-1	BCell	3.49456
001-038_T0_COL_LP_5p_N1__ATCTGCCAGTGACTCT-1	BCell	2.09939
001-038_T0_COL_LP_5p_N1__CAGAATCAGAGTAATC-1	BCell	1.83933
001-038_T0_COL_LP_5p_N1__GATCAGTGTTAAAGTG-1	BCell	0.382036
001-038_T0_COL_LP_5p_N1__CTCTAATAGATGGCGT-1	BCell	0.383383
001-038_T0_COL_LP_5p_N1__ACTTTCATCAGAGCTT-1	BCell	5.3466
001-038_T0_COL_LP_5p_N1__GGATGTTAGAGTACAT-1	BCell	3.52752
001-038_T0_COL_LP_5p_N1__CATATGGGTCACCCAG-1	BCell	2.65026
001-038_T0_COL_LP_5p_N1__CAAGTTGTCGCGGATC-1	BCell	1.58246
001-038_T0_COL_LP_5p_N1__CACATTTAGCACCGCT-1	BCell	1.92922
001-038_T0_COL_LP_5p_N1__GCTTCCATCAGCTTAG-1	BCell	3.57145
001-038_T0_COL_LP_5p_N1__GAACATCCACACATGT-1	BCell	1.88438
001-038_T0_COL_LP_5p_N1__ACGTCAACAAACCCAT-1	BCell	1.16684
001-038_T0_COL_LP_5p_N1__TCAACGAAGGGCTCTC-1	BCell	1.25216
001-038_T0_COL_LP_5p_N1__ACGCCAGTCCACGTGG-1	BCell	4.08998
001-038_T0_COL_LP_5p_N1__ACTGTCCAGCTAGCCC-1	BCell	3.6179
001-038_T0_COL_LP_5p_N1__GGGACCTGTTACCAGT-1	BCell	3.83484
001-038_T0_COL_LP_5p_N1__GGAACTTCATTTCAGG-1	BCell	2.63264
001-038_T0_COL_LP_5p_N1__CAAGTTGCAACGATGG-1	BCell	3.39709
001-038_T0_COL_LP_5p_N1__GTATTCTTCCTACAGA-1	BCell	1.43389
001-038_T0_COL_LP_5p_N1__GTCCTCATCGCTTAGA-1	BCell	1.79315
001-038_T0_COL_LP_5p_N1__TCACGAACATGCAACT-1	BCell	2.56323
001-038_T0_COL_LP_5p_N1__CTGTGCTCATCCAACA-1	BCell	2.62164
001-038_T0_COL_LP_5p_N1__GCGCCAATCAGCCTAA-1	BCell	2.13723
001-038_T0_COL_LP_5p_N1__CGGACTGTCTCAAACG-1	BCell	2.32375
001-038_T0_COL_LP_5p_N1__CTCGGAGAGCCACGTC-1	BCell	2.61124
001-038_T0_COL_LP_5p_N1__TGAGGGATCGGTGTTA-1	BCell	2.12078
001-038_T0_COL_LP_5p_N1__CGCGTTTAGGATTCGG-1	BCell	2.68731
001-038_T0_COL_LP_5p_N1__ACGCCAGCAGTCAGAG-1	BCell	0.906766
001-038_T0_COL_LP_5p_N1__TAAGTGCGTCAGATAA-1	BCell	2.2303
001-038_T0_COL_LP_5p_N1__AAGGTTCGTTACGTCA-1	BCell	1.22112
001-038_T0_COL_LP_5p_N1__GGGATGACACACAGAG-1	BCell	0.59768
001-038_T0_COL_LP_5p_N1__ATGAGGGGTATAGGTA-1	BCell	2.02605
001-038_T0_COL_LP_5p_N1__AGAGCGACACGACGAA-1	BCell	1.72457
001-038_T0_COL_LP_5p_N1__ACACCCTCAGCTGCTG-1	BCell	2.96642
001-038_T0_COL_LP_5p_N1__TCAGCAAGTTGTCGCG-1	BCell	2.30905
001-038_T0_COL_LP_5p_N1__GACTAACGTCAAAGAT-1	BCell	2.23249
001-038_T0_COL_LP_5p_N1__TCAGATGTCAACGGCC-1	BCell	0.724923
001-038_T0_COL_LP_5p_N1__CCTACACCACGTGAGA-1	BCell	3.45587
001-038_T0_COL_LP_5p_N1__CCACTACTCTCTGCTG-1	BCell	2.64511
001-038_T0_COL_LP_5p_N1__ACGGAGACAAGTAGTA-1	BCell	1.00576
001-038_T0_COL_LP_5p_N1__TAGGCATTCTACGAGT-1	BCell	0.763696
001-038_T0_COL_LP_5p_N1__CATGCCTTCGCCAAAT-1	BCell	1.24526
001-038_T0_COL_LP_5p_N1__CCAGCGAGTAAATACG-1	BCell	0.775376
001-038_T0_COL_LP_5p_N1__GGTATTGGTCTCTTTA-1	BCell	2.33545
001-038_T0_COL_LP_5p_N1__GTCACGGGTTCGAATC-1	BCell	1.17151
001-038_T0_COL_LP_5p_N1__GTTACAGCAGGCTGAA-1	BCell	1.23135
001-038_T0_COL_LP_5p_N1__AAACCTGTCCGAACGC-1	BCell	1.87367
001-038_T0_COL_LP_5p_N1__TGCTGCTAGTCGTACT-1	BCell	1.95341
001-038_T0_COL_LP_5p_N1__TAGACCAAGCTTCGCG-1	BCell	2.04253
001-038_T0_COL_LP_5p_N1__CTGATAGGTGGTTTCA-1	BCell	0.726043
001-038_T0_COL_LP_5p_N1__CCTCAGTGTAGCTTGT-1	BCell	1.8387
001-038_T0_COL_LP_5p_N1__CGAATGTGTGAGGGAG-1	BCell	2.73613
001-038_T0_COL_LP_5p_N1__CTCGTCACATCTCGCT-1	BCell	3.56847
001-038_T0_COL_LP_5p_N1__TGCGCAGAGTAAGTAC-1	BCell	2.52545
001-038_T0_COL_LP_5p_N1__GATCTAGGTGCGCTTG-1	BCell	4.15639
001-038_T0_COL_LP_5p_N1__TGAGCCGTCAACGAAA-1	BCell	1.85016
001-038_T0_COL_LP_5p_N1__AACGTTGGTAAGTGTA-1	BCell	3.33756
001-038_T0_COL_LP_5p_N1__ACGGGTCAGTGAAGTT-1	BCell	2.50133
001-038_T0_COL_LP_5p_N1__TAAGTGCGTAGCGTCC-1	BCell	3.12688
001-038_T0_COL_LP_5p_N1__ATCATGGTCCTCATTA-1	BCell	1.99061
001-038_T0_COL_LP_5p_N1__TGCGTGGCACACATGT-1	BCell	2.80817
001-038_T0_COL_LP_5p_N1__CGCCAAGTCTGATTCT-1	BCell	1.18689
001-038_T0_COL_LP_5p_N1__ATCTGCCCAGGTTTCA-1	BCell	3.86027
001-038_T0_COL_LP_5p_N1__TCCCGATCAATCCAAC-1	BCell	2.63981
001-038_T0_COL_LP_5p_N1__TCTCATACACTAGTAC-1	BCell	0.904927
001-038_T0_COL_LP_5p_N1__CCGGGATAGTTCGCGC-1	BCell	3.6353
001-038_T0_COL_LP_5p_N1__GTTTCTACAGCTGGCT-1	BCell	3.46478
001-038_T0_COL_LP_5p_N1__TAAGAGAAGAAGGTGA-1	BCell	3.21716
001-038_T0_COL_LP_5p_N1__CAACTAGAGTTAGGTA-1	BCell	0.442619
001-038_T0_COL_LP_5p_N1__TTCTTAGAGACAATAC-1	BCell	2.04915
001-038_T0_COL_LP_5p_N1__GATGAAAAGAGCCCAA-1	BCell	1.92627
001-038_T0_COL_LP_5p_N1__ACGCAGCGTATGCTTG-1	BCell	4.90289
001-038_T0_COL_LP_5p_N1__TACTTGTCAAGTTCTG-1	BCell	3.13745
001-038_T0_COL_LP_5p_N1__CTACATTCAATACGCT-1	BCell	1.44767
001-038_T0_COL_LP_5p_N1__CTACGTCAGGGTGTGT-1	BCell	1.28144
001-038_T0_COL_LP_5p_N1__TCAGGTAAGGTTCCTA-1	BCell	1.92489
001-038_T0_COL_LP_5p_N1__TTGTAGGCATGATCCA-1	BCell	1.95263
001-038_T0_COL_LP_5p_N1__GAAGCAGAGATTACCC-1	BCell	2.08321
001-038_T0_COL_LP_5p_N1__GGGTCTGAGGTTACCT-1	BCell	0.664559
001-038_T0_COL_LP_5p_N1__GTACTTTGTGTGACCC-1	BCell	2.27573
001-038_T0_COL_LP_5p_N1__TCACAAGAGGCAGGTT-1	BCell	2.6639
001-038_T0_COL_LP_5p_N1__GGCTGGTTCTTGTCAT-1	BCell	2.87133
001-038_T0_COL_LP_5p_N1__CAGCATATCGCCGTGA-1	BCell	2.95257
001-038_T0_COL_LP_5p_N1__GGAACTTAGTGTTTGC-1	BCell	0.830248
001-038_T0_COL_LP_5p_N1__ATCATGGCACGGCGTT-1	BCell	1.02302
001-038_T0_COL_LP_5p_N1__ACGGCCAAGGTGTGGT-1	BCell	2.59445
001-038_T0_COL_LP_5p_N1__TCCCGATCAATAACGA-1	BCell	4.02796
001-038_T0_COL_LP_5p_N1__CTTAACTGTCGACTGC-1	BCell	3.0184
001-038_T0_COL_LP_5p_N1__TACCTTAGTCGCGGTT-1	BCell	2.85067
001-038_T0_COL_LP_5p_N1__TATGCCCTCGTTACAG-1	BCell	5.19657
001-038_T0_COL_LP_5p_N1__CACACAACACGGATAG-1	BCell	5.11954
001-038_T0_COL_LP_5p_N1__CACACCTTCCAAGCCG-1	BCell	3.09747
001-038_T0_COL_LP_5p_N1__CTACCCACACGACGAA-1	BCell	1.66291
001-038_T0_COL_LP_5p_N1__GACGCGTAGGCAGGTT-1	BCell	3.88048
001-038_T0_COL_LP_5p_N1__CAGTCCTAGCTGGAAC-1	BCell	2.92224
001-038_T0_COL_LP_5p_N1__AAAGTAGTCCGCATAA-1	BCell	2.73367
001-038_T0_COL_LP_5p_N1__GTGCAGCGTATAGTAG-1	BCell	3.64281
001-038_T0_COL_LP_5p_N1__CCTATTAAGTGTGGCA-1	BCell	1.95939
001-038_T0_COL_LP_5p_N1__CTCAGAAGTGATGATA-1	BCell	0.875872
001-038_T0_COL_LP_5p_N1__TGCACCTGTCAACTGT-1	BCell	4.21688
001-038_T0_COL_LP_5p_N1__TGTGGTAGTGAGTGAC-1	BCell	2.9708
001-038_T0_COL_LP_5p_N1__GGCGTGTCAGCCACCA-1	BCell	1.93261
001-038_T0_COL_LP_5p_N1__CATTATCAGTGTCCAT-1	BCell	1.76558
001-038_T0_COL_LP_5p_N1__TCTGGAATCGCCCTTA-1	BCell	3.03511
001-038_T0_COL_LP_5p_N1__GTCACAATCAGCCTAA-1	BCell	3.61092
001-038_T0_COL_LP_5p_N1__ACGGCCAAGTAGGTGC-1	BCell	0.149719
001-038_T0_COL_LP_5p_N1__GCTGCAGGTCGAATCT-1	BCell	3.90139
001-038_T0_COL_LP_5p_N1__GTGTGCGTCAAGGCTT-1	BCell	2.06786
001-038_T0_COL_LP_5p_N1__CTGATCCGTTCCATGA-1	BCell	2.12732
001-038_T0_COL_LP_5p_N1__TGGCCAGGTTCAGCGC-1	BCell	2.70018
001-038_T0_COL_LP_5p_N1__GTCATTTGTTCGCTAA-1	BCell	0.876046
001-038_T0_COL_LP_5p_N1__GGAGCAACATGCCTAA-1	BCell	4.80585
001-038_T0_COL_LP_5p_N1__GAAGCAGTCCACTCCA-1	BCell	2.32578
001-038_T0_COL_LP_5p_N1__TTCTCCTAGGTTACCT-1	BCell	4.34087
001-038_T0_COL_LP_5p_N1__CCATTCGGTCTCCATC-1	BCell	3.29153
001-038_T0_COL_LP_5p_N1__GTCACGGCAACAACCT-1	BCell	0.713771
001-038_T0_COL_LP_5p_N1__TTCTCAATCGTGACAT-1	BCell	2.73564
001-038_T0_COL_LP_5p_N1__AAGGCAGTCAGCGACC-1	BCell	2.65748
001-038_T0_COL_LP_5p_N1__GGGATGATCTTTAGGG-1	BCell	1.12409
001-038_T0_COL_LP_5p_N1__CGAACATAGTGGCACA-1	BCell	2.27611
001-038_T0_COL_LP_5p_N1__GTTACAGAGCAGACTG-1	BCell	4.00813
001-038_T0_COL_LP_5p_N1__AGCCTAAGTCTGCCAG-1	BCell	2.0055
001-038_T0_COL_LP_5p_N1__CGGACTGAGGGAGTAA-1	BCell	2.27644
001-038_T0_COL_LP_5p_N1__TAGTGGTTCACTCCTG-1	BCell	2.39029
001-038_T0_COL_LP_5p_N1__CTCGGGAAGTAGTGCG-1	BCell	0.0938725
001-038_T0_COL_LP_5p_N1__CGATGGCAGCGCTTAT-1	BCell	2.4709
001-038_T0_COL_LP_5p_N1__CAGCAGCGTTGCGCAC-1	BCell	1.84569
001-038_T0_COL_LP_5p_N1__ATTGGTGTCCTGTACC-1	BCell	1.82819
001-038_T0_COL_LP_5p_N1__GATGAGGAGTGTACTC-1	BCell	2.29216
001-038_T0_COL_LP_5p_N1__CGTGTCTAGTAGGTGC-1	BCell	0.254267
001-038_T0_COL_LP_5p_N1__GAGTCCGTCACCACCT-1	BCell	2.53248
001-038_T0_COL_LP_5p_N1__AGGGATGTCTTTACGT-1	BCell	1.22814
001-038_T0_COL_LP_5p_N1__AAACCTGGTGAGTATA-1	BCell	1.49793
001-038_T0_COL_LP_5p_N1__GTGCTTCCAAGCGTAG-1	BCell	0.64824
001-038_T0_COL_LP_5p_N1__GTTTCTATCAACGGGA-1	BCell	1.8379
001-038_T0_COL_LP_5p_N1__CCTTTCTGTTTCCACC-1	BCell	1.49281
001-038_T0_COL_LP_5p_N1__TTCGAAGTCGCTAGCG-1	BCell	1.87996
001-038_T0_COL_LP_5p_N1__TATGCCCGTCTGGTCG-1	BCell	0.901088
001-038_T0_COL_LP_5p_N1__CGTGAGCCAGATTGCT-1	BCell	0.978135
001-038_T0_COL_LP_5p_N1__GTGCTTCGTGATGATA-1	BCell	3.52049
001-038_T0_COL_LP_5p_N1__GTGTGCGTCTACCTGC-1	BCell	1.21682
001-038_T0_COL_LP_5p_N1__GTCTCGTGTTCGTTGA-1	BCell	2.31708
001-038_T0_COL_LP_5p_N1__TTAGGCACAGGTGGAT-1	BCell	3.2163
001-038_T0_COL_LP_5p_N1__TCGAGGCAGACAATAC-1	BCell	1.77145
001-038_T0_COL_LP_5p_N1__GTGCATACATGGGACA-1	BCell	3.88721
001-038_T0_COL_LP_5p_N1__GCTGCAGCATGGTCAT-1	BCell	5.39489
001-038_T0_COL_LP_5p_N1__ATAACGCCATATGCTG-1	BCell	2.69458
001-038_T0_COL_LP_5p_N1__ATTCTACCAATCGAAA-1	BCell	2.02098
001-038_T0_COL_LP_5p_N1__CACATAGCATTAGGCT-1	BCell	2.39177
001-038_T0_COL_LP_5p_N1__AGGTCCGGTACTCAAC-1	BCell	-1.01772
001-038_T0_COL_LP_5p_N1__ACATGGTGTGTGAAAT-1	BCell	4.26455
001-038_T0_COL_LP_5p_N1__GTAGGCCGTCTTCAAG-1	BCell	0.963496
001-038_T0_COL_LP_5p_N1__GGTGCGTAGGCTACGA-1	BCell	2.25773
001-038_T0_COL_LP_5p_N1__TGAGGGAAGTAACCCT-1	BCell	1.92001
001-038_T0_COL_LP_5p_N1__GCTGCTTCACGTAAGG-1	BCell	1.73523
001-038_T0_COL_LP_5p_N1__GATTCAGGTTGTGGCC-1	BCell	1.28913
001-038_T0_COL_LP_5p_N1__GACTGCGAGATAGCAT-1	BCell	2.74136
001-038_T0_COL_LP_5p_N1__CCGTTCAGTGCATCTA-1	BCell	1.66231
001-038_T0_COL_LP_5p_N1__GTCACAACACCTTGTC-1	BCell	1.93289
001-038_T0_COL_LP_5p_N1__AGCGGTCCAATAGCGG-1	BCell	2.62056
001-038_T0_COL_LP_5p_N1__TCCACACGTGCGAAAC-1	BCell	0.172484
001-038_T0_COL_LP_5p_N1__GCTGGGTTCAGTACGT-1	BCell	2.20215
001-038_T0_COL_LP_5p_N1__ATCGAGTCAGCCTATA-1	BCell	2.36873
001-038_T0_COL_LP_5p_N1__CTGGTCTTCACATGCA-1	BCell	5.07994
001-038_T0_COL_LP_5p_N1__CGTGTAATCCTGCAGG-1	BCell	3.7162
001-038_T0_COL_LP_5p_N1__GTGCGGTGTTCCGTCT-1	BCell	5.08898
001-038_T0_COL_LP_5p_N1__TTCGGTCGTTGAGTTC-1	BCell	1.41326
001-038_T0_COL_LP_5p_N1__TGACGGCGTAGTAGTA-1	BCell	3.33682
001-038_T0_COL_LP_5p_N1__AACCATGGTGCGCTTG-1	BCell	3.76303
001-038_T0_COL_LP_5p_N1__TTCCCAGTCAATCACG-1	BCell	5.22927
001-038_T0_COL_LP_5p_N1__ATGGGAGCACCTTGTC-1	BCell	2.31006
001-038_T0_COL_LP_5p_N1__CGCCAAGAGAACAACT-1	BCell	1.34418
001-038_T0_COL_LP_5p_N1__ACACCCTAGCTAGCCC-1	BCell	3.78351
001-038_T0_COL_LP_5p_N1__GCTGCTTCATGACATC-1	BCell	1.68347
001-038_T0_COL_LP_5p_N1__TGGTTAGCACGAGGTA-1	BCell	1.78782
001-038_T0_COL_LP_5p_N1__AGTAGTCCACCTCGTT-1	BCell	1.9763
001-038_T0_COL_LP_5p_N1__AGCAGCCAGCGGATCA-1	BCell	3.29996
001-038_T0_COL_LP_5p_N1__GTTCGGGGTCGCCATG-1	BCell	1.04864
001-038_T0_COL_LP_5p_N1__AGTGGGAGTTATCCGA-1	BCell	1.5588
001-038_T0_COL_LP_5p_N1__GAGTCCGGTTGAGTTC-1	BCell	1.57034
001-038_T0_COL_LP_5p_N1__GGCGACTTCTTACCGC-1	BCell	0.956531
001-038_T0_COL_LP_5p_N1__GCTTCCATCTACGAGT-1	BCell	2.43694
001-038_T0_COL_LP_5p_N1__GAACCTACACCAGATT-1	BCell	0.461131
001-038_T0_COL_LP_5p_N1__ACATGGTCACGTTGGC-1	BCell	1.14698
001-038_T0_COL_LP_5p_N1__CTTTGCGAGGTAAACT-1	BCell	0.984433
001-038_T0_COL_LP_5p_N1__GACGTTAGTCTGGAGA-1	BCell	1.30459
001-038_T0_COL_LP_5p_N1__CGGACTGCACGGCCAT-1	BCell	1.29604
001-038_T0_COL_LP_5p_N1__TGACGGCCACTGAAGG-1	BCell	4.04219
001-038_T0_COL_LP_5p_N1__TACGGTAGTCTGGTCG-1	BCell	2.79497
001-038_T0_COL_LP_5p_N1__CCGGTAGCATAGACTC-1	BCell	2.33414
001-038_T0_COL_LP_5p_N1__CGTCTACAGCGACGTA-1	BCell	1.68592
001-038_T0_COL_LP_5p_N1__CCAGCGAAGAAACGCC-1	BCell	0.842996
001-038_T0_COL_LP_5p_N1__TACTCGCAGACAAAGG-1	BCell	2.35653
001-038_T0_COL_LP_5p_N1__AAGGTTCGTCAGCTAT-1	BCell	5.91827
001-038_T0_COL_LP_5p_N1__CTGCTGTAGCGTAATA-1	BCell	3.41782
001-038_T0_COL_LP_5p_N1__TCACGAATCCGCTGTT-1	BCell	2.98301
001-038_T0_COL_LP_5p_N1__AAAGATGCACTTCGAA-1	BCell	2.42878
001-038_T0_COL_LP_5p_N1__GATGAAACAAGCCATT-1	BCell	1.91881
001-038_T0_COL_LP_5p_N1__TGCGCAGAGGGATGGG-1	BCell	2.46687
001-038_T0_COL_LP_5p_N1__CAGCTAAAGCCAGAAC-1	BCell	2.27378
001-038_T0_COL_LP_5p_N1__GTCACAATCGGAGGTA-1	BCell	2.24634
001-038_T0_COL_LP_5p_N1__CATCCACAGATCACGG-1	BCell	2.43242
001-038_T0_COL_LP_5p_N1__TAAACCGGTCTCCCTA-1	BCell	2.29861
001-038_T0_COL_LP_5p_N1__TATCAGGGTGCAGTAG-1	BCell	1.01565
001-038_T0_COL_LP_5p_N1__TCAGATGGTTTGACTG-1	BCell	2.4201
001-038_T0_COL_LP_5p_N1__TCGGGACTCTCAAACG-1	BCell	1.81122
001-038_T0_COL_LP_5p_N1__CTCGGGAAGTCAAGGC-1	BCell	2.31478
001-038_T0_COL_LP_5p_N1__CTACGTCCACAAGCCC-1	BCell	2.17252
001-038_T0_COL_LP_5p_N1__CGTCCATCACTTAAGC-1	BCell	3.33871
001-038_T0_COL_LP_5p_N1__AAGGTTCGTCTGATTG-1	BCell	1.94946
001-038_T0_COL_LP_5p_N1__ACATACGGTCTCATCC-1	BCell	1.19973
001-038_T0_COL_LP_5p_N1__CGATCGGTCCAAAGTC-1	BCell	2.38499
001-038_T0_COL_LP_5p_N1__TGGGCGTTCACTCCTG-1	BCell	2.46694
001-038_T0_COL_LP_5p_N1__ACGGGCTAGTCAATAG-1	BCell	1.28152
001-038_T0_COL_LP_5p_N1__ACATGGTGTTCTGAAC-1	BCell	0.931655
001-038_T0_COL_LP_5p_N1__AGATTGCGTCGAGATG-1	BCell	2.66683
001-038_T0_COL_LP_5p_N1__AACTCTTAGATGTGTA-1	BCell	4.15167
001-038_T0_COL_LP_5p_N1__GATCAGTTCAGCTCTC-1	BCell	3.27118
001-038_T0_COL_LP_5p_N1__GTACGTAAGAATTGTG-1	BCell	2.52029
001-038_T0_COL_LP_5p_N1__TCTTCGGAGAAGCCCA-1	BCell	0.598104
001-038_T0_COL_LP_5p_N1__CTCGAGGTCGTTGACA-1	BCell	2.4147
001-038_T0_COL_LP_5p_N1__CACCACTTCCTGTAGA-1	BCell	1.56933
001-038_T0_COL_LP_5p_N1__GGATGTTAGATGGGTC-1	BCell	3.14012
001-038_T0_COL_LP_5p_N1__CCGTACTTCGTTGACA-1	BCell	2.19232
001-038_T0_COL_LP_5p_N1__TGAAAGAGTCTGCAAT-1	BCell	2.95987
001-038_T0_COL_LP_5p_N1__GCGCAGTGTCTTTCAT-1	BCell	3.03119
001-038_T0_COL_LP_5p_N1__AGCGTATGTAGATTAG-1	BCell	0.552365
001-038_T0_COL_LP_5p_N1__TGGCGCACAGTCAGCC-1	BCell	1.6802
001-038_T0_COL_LP_5p_N1__CGAACATAGCTAGTCT-1	BCell	0.928423
001-038_T0_COL_LP_5p_N1__CTAAGACTCCGTAGTA-1	BCell	4.71043
001-038_T0_COL_LP_5p_N1__TACTTGTCAAGCGAGT-1	BCell	3.29642
001-038_T0_COL_LP_5p_N1__CTCTAATTCAAAGTAG-1	BCell	2.28165
001-038_T0_COL_LP_5p_N1__TTAACTCTCATTTGGG-1	BCell	5.32234
001-038_T0_COL_LP_5p_N1__GATGCTACACCACCAG-1	BCell	1.96635
001-038_T0_COL_LP_5p_N1__ATTCTACCACGAAAGC-1	BCell	3.09523
001-038_T0_COL_LP_5p_N1__GGACGTCTCGTAGATC-1	BCell	2.83443
001-038_T0_COL_LP_5p_N1__TAGGCATGTCGCATCG-1	BCell	1.33071
001-038_T0_COL_LP_5p_N1__TAGTGGTGTAATCACC-1	BCell	2.2793
001-038_T0_COL_LP_5p_N1__GGACAAGGTGTGCGTC-1	BCell	2.4591
001-038_T0_COL_LP_5p_N1__CGTCAGGTCTCGAGTA-1	BCell	1.93338
001-038_T0_COL_LP_5p_N1__TGTCCCAGTTCAGACT-1	BCell	1.18643
001-038_T0_COL_LP_5p_N1__CTAATGGGTGCACGAA-1	BCell	1.99705
001-038_T0_COL_LP_5p_N1__CATGGCGAGACCCACC-1	BCell	2.9507
001-038_T0_COL_LP_5p_N1__CAACCTCAGGACACCA-1	BCell	2.06004
001-038_T0_COL_LP_5p_N1__TTAGTTCAGACCGGAT-1	BCell	3.07321
001-038_T0_COL_LP_5p_N1__GGGAATGAGTATGACA-1	BCell	2.21312
001-038_T0_COL_LP_5p_N1__GCACATAGTACTCTCC-1	BCell	7.73691
001-038_T0_COL_LP_5p_N1__GTCAAGTTCCAGAGGA-1	BCell	2.49236
001-038_T0_COL_LP_5p_N1__AGAGTGGCATACTACG-1	BCell	0.824192
001-038_T0_COL_LP_5p_N1__CTCTAATAGAAACCTA-1	BCell	2.78395
001-038_T0_COL_LP_5p_N1__GCAGCCACAGACGCAA-1	BCell	2.25746
001-038_T0_COL_LP_5p_N1__GATCTAGCACCAGGCT-1	BCell	2.04827
001-038_T0_COL_LP_5p_N1__GTGAAGGAGCAGGCTA-1	BCell	1.37558
001-038_T0_COL_LP_5p_N1__GTCGGGTGTCTAACGT-1	BCell	2.6073
001-038_T0_COL_LP_5p_N1__CGTCAGGAGATGTTAG-1	BCell	5.28197
001-038_T0_COL_LP_5p_N1__ACCTTTATCTTGTATC-1	BCell	0.114956
001-038_T0_COL_LP_5p_N1__TCAGATGGTCTGGAGA-1	BCell	1.01022
001-038_T0_COL_LP_5p_N1__GGGACCTGTGAACCTT-1	BCell	0.976043
001-038_T0_COL_LP_5p_N1__TAAGAGATCTTCGGTC-1	BCell	0.973181
001-038_T0_COL_LP_5p_N1__CGGACGTCACAAGACG-1	BCell	2.58602
001-038_T0_COL_LP_5p_N1__AGATTGCTCCGAGCCA-1	BCell	1.16772
001-038_T0_COL_LP_5p_N1__CGAGCACGTAGCCTAT-1	BCell	0.882316
001-038_T0_COL_LP_5p_N1__CTAGAGTAGTATCTCG-1	BCell	1.83158
001-038_T0_COL_LP_5p_N1__TTCGGTCAGATGTGGC-1	BCell	3.45893
001-038_T0_COL_LP_5p_N1__TCTCTAACATGTAAGA-1	BCell	1.86406
001-038_T0_COL_LP_5p_N1__CTACATTCACGTTGGC-1	BCell	1.93224
001-038_T0_COL_LP_5p_N1__ACGCCAGAGATGTGTA-1	BCell	2.14551
001-038_T0_COL_LP_5p_N1__TTCTACAAGTACGACG-1	BCell	1.7883
001-038_T0_COL_LP_5p_N1__AACCGCGTCCTCATTA-1	BCell	0.890292
001-038_T0_COL_LP_5p_N1__CGTCAGGGTCACCCAG-1	BCell	2.80101
001-038_T0_COL_LP_5p_N1__AGCGGTCTCGGAGGTA-1	BCell	1.48083
001-038_T0_COL_LP_5p_N1__AAGGAGCAGTTGAGTA-1	BCell	2.48035
001-038_T0_COL_LP_5p_N1__TGAGCATTCACCCTCA-1	BCell	2.19152
001-038_T0_COL_LP_5p_N1__GCGAGAACATACGCCG-1	BCell	2.78103
001-038_T0_COL_LP_5p_N1__GAGTCCGAGTGTCTCA-1	BCell	1.45681
001-038_T0_COL_LP_5p_N1__ATGTGTGTCGACGGAA-1	BCell	2.73632
001-038_T0_COL_LP_5p_N1__CATGCCTGTTCCACTC-1	BCell	3.10001
001-038_T0_COL_LP_5p_N1__ATCATCTAGGTCGGAT-1	BCell	2.003
001-038_T0_COL_LP_5p_N1__CCACGGATCAGCGACC-1	BCell	1.45143
001-038_T0_COL_LP_5p_N1__AACTCCCAGTAATCCC-1	BCell	2.29521
001-038_T0_COL_LP_5p_N1__AGCTCTCTCGGAATCT-1	BCell	4.13051
001-038_T0_COL_LP_5p_N1__TCTGGAAGTCTTGCGG-1	BCell	6.1132
001-038_T0_COL_LP_5p_N1__CATGCCTTCTTCTGGC-1	BCell	1.29337
001-038_T0_COL_LP_5p_N1__GGACGTCGTACGAAAT-1	BCell	1.99698
001-038_T0_COL_LP_5p_N1__CGATTGATCGTACGGC-1	BCell	2.31229
001-038_T0_COL_LP_5p_N1__GGACAAGGTCTGCGGT-1	BCell	1.11006
001-038_T0_COL_LP_5p_N1__GCCTCTAGTCTTGTCC-1	BCell	1.79921
001-038_T0_COL_LP_5p_N1__CGCGTTTGTGTTTGTG-1	BCell	0.913439
001-038_T0_COL_LP_5p_N1__TACAGTGTCAACTCTT-1	BCell	1.66842
001-038_T0_COL_LP_5p_N1__GAATGAAAGTGTTGAA-1	BCell	3.26303
001-038_T0_COL_LP_5p_N1__ATCATGGGTTAGTGGG-1	BCell	1.58569
001-038_T0_COL_LP_5p_N1__CGTGTCTAGGCTCTTA-1	BCell	2.27241
001-038_T0_COL_LP_5p_N1__CGGAGTCTCCACTGGG-1	BCell	1.44085
001-038_T0_COL_LP_5p_N1__CTACCCACAAGCCGCT-1	BCell	2.79979
001-038_T0_COL_LP_5p_N1__GGGACCTTCAACGGGA-1	BCell	4.27757
001-038_T0_COL_LP_5p_N1__ACAGCCGAGCTAGTTC-1	BCell	1.70554
001-038_T0_COL_LP_5p_N1__TTGACTTAGAAGCCCA-1	BCell	1.49234
001-038_T0_COL_LP_5p_N1__CGATCGGAGATGTGTA-1	BCell	3.18882
001-038_T0_COL_LP_5p_N1__GGCGTGTTCACCAGGC-1	BCell	1.31954
001-038_T0_COL_LP_5p_N1__TCTTTCCCATCGGACC-1	BCell	4.99826
001-038_T0_COL_LP_5p_N1__TGCGCAGCATTCCTCG-1	BCell	2.05056
001-038_T0_COL_LP_5p_N1__AACTTTCGTCACTTCC-1	BCell	0.457971
001-038_T0_COL_LP_5p_N1__GTGGGTCAGGCAGGTT-1	BCell	3.33536
001-038_T0_COL_LP_5p_N1__CGGACGTAGTCCATAC-1	BCell	0.058877
001-038_T0_COL_LP_5p_N1__GATGAGGTCATGTCCC-1	BCell	1.03979
001-038_T0_COL_LP_5p_N1__ACTGAACCACGAGAGT-1	BCell	0.198242
001-038_T0_COL_LP_5p_N1__CATCGAAGTTATCCGA-1	BCell	3.87651
001-038_T0_COL_LP_5p_N1__CTAGTGAGTGACGCCT-1	BCell	1.21881
001-038_T0_COL_LP_5p_N1__GGACGTCGTTAAGATG-1	BCell	2.90364
001-038_T0_COL_LP_5p_N1__GAGCAGACACGAAACG-1	BCell	1.49706
001-038_T0_COL_LP_5p_N1__ACGCAGCTCGCATGAT-1	BCell	2.67434
001-038_T0_COL_LP_5p_N1__CAACCTCAGCGCCTTG-1	BCell	1.36903
001-038_T0_COL_LP_5p_N1__AAGTCTGCAATCGGTT-1	BCell	3.46655
001-038_T0_COL_LP_5p_N1__AATCGGTTCGGCTTGG-1	BCell	1.48971
001-038_T0_COL_LP_5p_N1__CTCGAGGTCCTTCAAT-1	BCell	0.807485
001-038_T0_COL_LP_5p_N1__AACTCCCTCGGTCTAA-1	BCell	0.846497
001-038_T0_COL_LP_5p_N1__CGAGAAGAGGCACATG-1	BCell	2.21297
001-038_T0_COL_LP_5p_N1__CTCGGGAGTACAGTTC-1	BCell	1.57197
001-038_T0_COL_LP_5p_N1__AGAGTGGCAGTCGATT-1	BCell	2.34193
001-038_T0_COL_LP_5p_N1__ACTGAGTCATGTTCCC-1	BCell	3.29205
001-038_T0_COL_LP_5p_N1__ACGGGCTCAACGCACC-1	BCell	1.21836
001-038_T0_COL_LP_5p_N1__CGCCAAGCAGCGTTCG-1	BCell	0.142069
001-038_T0_COL_LP_5p_N1__CTGAAACTCAGCGATT-1	BCell	0.435088
001-038_T0_COL_LP_5p_N1__AGCTCCTTCTGAGTGT-1	BCell	2.39365
001-038_T0_COL_LP_5p_N1__GCTGCAGAGGGCATGT-1	BCell	-0.41306
001-038_T0_COL_LP_5p_N1__GAACATCTCTCCCTGA-1	BCell	1.12129
001-038_T0_COL_LP_5p_N1__ACACCCTGTCTCCATC-1	BCell	0.0698868
001-038_T0_COL_LP_5p_N1__TCAATCTAGCCGGTAA-1	BCell	2.17418
001-038_T0_COL_LP_5p_N1__TAGGCATAGTCCCACG-1	BCell	2.19448
001-038_T0_COL_LP_5p_N1__TGGCCAGCACAGGAGT-1	BCell	3.12823
001-038_T0_COL_LP_5p_N1__GGACAAGGTGAGGCTA-1	BCell	1.89419
001-038_T0_COL_LP_5p_N1__ATCGAGTGTAGCACGA-1	BCell	1.64669
001-038_T0_COL_LP_5p_N1__GGTATTGAGGACCACA-1	BCell	1.04605
001-038_T0_COL_LP_5p_N1__CGAGAAGGTCCTAGCG-1	BCell	2.41884
001-038_T0_COL_LP_5p_N1__CATATTCAGTTAGCGG-1	BCell	-0.215184
001-038_T0_COL_LP_5p_N1__CGGAGTCCAGTCGTGC-1	BCell	1.52437
001-038_T0_COL_LP_5p_N1__AAGGCAGTCTCAAACG-1	BCell	2.25047
001-038_T0_COL_LP_5p_N1__TCGAGGCCATCCGGGT-1	BCell	2.47722
001-038_T0_COL_LP_5p_N1__GCGACCAGTTCGAATC-1	BCell	0.671431
001-038_T0_COL_LP_5p_N1__TTGTAGGCATCAGTAC-1	BCell	1.2108
001-038_T0_COL_LP_5p_N1__GCTCCTATCATGCATG-1	BCell	2.90945
001-038_T0_COL_LP_5p_N1__TGAGCCGTCACGCGGT-1	BCell	1.96489
001-038_T0_COL_LP_5p_N1__GGGACCTTCCGAGCCA-1	BCell	3.26143
001-038_T0_COL_LP_5p_N1__TGCGTGGCAAGACACG-1	BCell	3.20503
001-038_T0_COL_LP_5p_N1__GGGAGATTCGACCAGC-1	BCell	1.66118
001-038_T0_COL_LP_5p_N1__ATTATCCAGGCTAGGT-1	BCell	2.27206
001-038_T0_COL_LP_5p_N1__CTACGTCCAGCCAATT-1	BCell	1.0845
001-038_T0_COL_LP_5p_N1__CCGGTAGTCCACGTTC-1	BCell	2.29174
001-038_T0_COL_LP_5p_N1__ACCCACTCACAAGACG-1	BCell	2.00584
001-038_T0_COL_LP_5p_N1__TGCGCAGTCGTGGACC-1	BCell	0.905484
001-038_T0_COL_LP_5p_N1__AACGTTGCAGTCCTTC-1	BCell	1.92834
001-038_T0_COL_LP_5p_N1__GAGGTGACACAACGTT-1	BCell	2.59317
001-038_T0_COL_LP_5p_N1__TTGTAGGAGTAGATGT-1	BCell	0.386495
001-038_T0_COL_LP_5p_N1__CGTCAGGGTGCTAGCC-1	BCell	2.79931
001-038_T0_COL_LP_5p_N1__GCGCAGTCACCGAAAG-1	BCell	1.30878
001-038_T0_COL_LP_5p_N1__ACTGTCCCAAGGTGTG-1	BCell	1.83352
001-038_T0_COL_LP_5p_N1__TGAAAGATCTTGTTTG-1	BCell	2.19797
001-038_T0_COL_LP_5p_N1__CCATTCGCATATGGTC-1	BCell	2.01649
001-038_T0_COL_LP_5p_N1__GGGTCTGCATGGTTGT-1	BCell	1.29888
001-038_T0_COL_LP_5p_N1__CATTCGCAGGTTCCTA-1	BCell	3.26041
001-038_T0_COL_LP_5p_N1__TGTCCCAGTAAGTTCC-1	BCell	3.10198
001-038_T0_COL_LP_5p_N1__AGTGTCAGTTACGGAG-1	BCell	1.02376
001-038_T0_COL_LP_5p_N1__ATGAGGGGTCCAGTTA-1	BCell	2.17587
001-038_T0_COL_LP_5p_N1__GGCGTGTCACAACGTT-1	BCell	1.85355
001-038_T0_COL_LP_5p_N1__TTCTTAGTCATTATCC-1	BCell	2.87207
001-038_T0_COL_LP_5p_N1__CGGACGTCAGGCGATA-1	BCell	2.6856
001-038_T0_COL_LP_5p_N1__TAAACCGGTGTGTGCC-1	BCell	2.19116
001-038_T0_COL_LP_5p_N1__GAAGCAGCACACTGCG-1	BCell	1.85636
001-038_T0_COL_LP_5p_N1__ACACCGGGTTTGTTTC-1	BCell	0.839869
001-038_T0_COL_LP_5p_N1__CCATGTCTCCTCATTA-1	BCell	1.33672
001-038_T0_COL_LP_5p_N1__ACTTTCATCAGCTGGC-1	BCell	1.09026
001-038_T0_COL_LP_5p_N1__GACTACAAGTGGGATC-1	BCell	1.65527
001-038_T0_COL_LP_5p_N1__CCTACACCATTTGCCC-1	BCell	2.31848
001-038_T0_COL_LP_5p_N1__ACGATACTCGGCTTGG-1	BCell	2.32032
001-038_T0_COL_LP_5p_N1__TTCTCCTCATATACCG-1	BCell	1.70406
001-038_T0_COL_LP_5p_N1__GTCACAAGTCCAAGTT-1	BCell	1.06429
001-038_T0_COL_LP_5p_N1__ACTGCTCCACAACTGT-1	BCell	1.23547
001-038_T0_COL_LP_5p_N1__TTCTTAGCACGACTCG-1	BCell	0.791427
001-038_T0_COL_LP_5p_N1__CTTACCGGTTGTCGCG-1	BCell	2.82651
001-038_T0_COL_LP_5p_N1__CGACTTCCAGCGTAAG-1	BCell	1.9933
001-038_T0_COL_LP_5p_N1__TCGCGTTGTAGTGAAT-1	BCell	2.93936
001-038_T0_COL_LP_5p_N1__TAGCCGGCAGTCACTA-1	BCell	0.63631
001-038_T0_COL_LP_5p_N1__GGGCACTTCGTAGGAG-1	BCell	3.36318
001-038_T0_COL_LP_5p_N1__GGTATTGGTGTTGAGG-1	BCell	1.0295
001-038_T0_COL_LP_5p_N1__GCCAAATAGCGTAGTG-1	BCell	3.12439
001-038_T0_COL_LP_5p_N1__TCAACGAGTTCACGGC-1	BCell	1.31616
001-038_T0_COL_LP_5p_N1__GTACTCCTCACATAGC-1	BCell	1.04232
001-038_T0_COL_LP_5p_N1__TAGGCATTCGGTGTCG-1	BCell	1.10666
001-038_T0_COL_LP_5p_N1__GTTACAGCATGTTCCC-1	BCell	2.40348
001-038_T0_COL_LP_5p_N1__GTATTCTCAGCAGTTT-1	BCell	3.46332
001-038_T0_COL_LP_5p_N1__CGGAGTCCATGGAATA-1	BCell	3.42895
001-038_T0_COL_LP_5p_N1__CCGTGGACATACTCTT-1	BCell	3.48141
001-038_T0_COL_LP_5p_N1__CGTCACTAGCACGCCT-1	BCell	1.7344
001-038_T0_COL_LP_5p_N1__TGAGGGACAAGGTGTG-1	BCell	2.68405
001-038_T0_COL_LP_5p_N1__CGTCACTCATATGAGA-1	BCell	1.55246
001-038_T0_COL_LP_5p_N1__TAGTTGGCAACACCCG-1	BCell	2.19664
001-038_T0_COL_LP_5p_N1__CTCTAATAGCGTCTAT-1	BCell	2.42053
001-038_T0_COL_LP_5p_N1__ACGGGCTCACCGGAAA-1	BCell	1.80437
001-038_T0_COL_LP_5p_N1__AGAGCGAAGGGATCTG-1	BCell	1.45833
001-038_T0_COL_LP_5p_N1__CAAGATCCACCTCGTT-1	BCell	0.828512
001-038_T0_COL_LP_5p_N1__ACCTTTAAGGAATCGC-1	BCell	2.79588
001-038_T0_COL_LP_5p_N1__CTGAAGTTCCCGACTT-1	BCell	1.54073
001-038_T0_COL_LP_5p_N1__CAGTCCTAGTTGTAGA-1	BCell	2.76686
001-038_T0_COL_LP_5p_N1__AGAGCGACAATGGTCT-1	BCell	4.59165
001-038_T0_COL_LP_5p_N1__CTCGTCATCAGCATGT-1	BCell	0.134561
001-038_T0_COL_LP_5p_N1__AGAGTGGCACATAACC-1	BCell	2.02523
001-038_T0_COL_LP_5p_N1__CTAGTGAGTTGTGGCC-1	BCell	0.530184
001-038_T0_COL_LP_5p_N1__CGGAGCTTCTGTCTAT-1	BCell	2.32718
001-038_T0_COL_LP_5p_N1__CGGTTAACAATCGGTT-1	BCell	0.497671
001-038_T0_COL_LP_5p_N1__GTTACAGAGGCGACAT-1	BCell	2.34632
001-038_T0_COL_LP_5p_N1__ACTGAGTAGTGGTCCC-1	BCell	1.23628
001-038_T0_COL_LP_5p_N1__TTCCCAGGTGCCTGTG-1	BCell	2.37985
001-038_T0_COL_LP_5p_N1__CGAATGTGTAGTGAAT-1	BCell	-0.377715
001-038_T0_COL_LP_5p_N1__GCGGGTTTCCTGTACC-1	BCell	2.23174
001-038_T0_COL_LP_5p_N1__CCTATTAAGATGTGGC-1	BCell	0.728031
001-038_T0_COL_LP_5p_N1__GTCGGGTTCAGCACAT-1	BCell	0.504826
001-038_T0_COL_LP_5p_N1__GCGCAACAGTGTTGAA-1	BCell	2.76885
001-038_T0_COL_LP_5p_N1__ACGCAGCAGGCAAAGA-1	BCell	1.41517
001-038_T0_COL_LP_5p_N1__CGCGTTTCATCTCGCT-1	BCell	4.09918
001-038_T0_COL_LP_5p_N1__GTACTTTTCTAACCGA-1	BCell	1.42046
001-038_T0_COL_LP_5p_N1__AGAATAGAGCTAGTGG-1	BCell	1.75122
001-038_T0_COL_LP_5p_N1__GCATACAGTCGGCACT-1	BCell	1.38103
001-038_T0_COL_LP_5p_N1__AGCGTATCAAGTTAAG-1	BCell	0.845895
001-038_T0_COL_LP_5p_N1__TCATTACTCCTAAGTG-1	BCell	2.00145
001-038_T0_COL_LP_5p_N1__CATCGGGGTATGAATG-1	BCell	2.37043
001-038_T0_COL_LP_5p_N1__TGGGAAGGTTCCACTC-1	BCell	1.51758
001-038_T0_COL_LP_5p_N1__CAAGAAACAGATCGGA-1	BCell	0.493263
001-038_T0_COL_LP_5p_N1__TGTGTTTGTTGATTGC-1	BCell	1.3868
001-038_T0_COL_LP_5p_N1__ACGGAGACACAACGCC-1	BCell	1.91771
001-038_T0_COL_LP_5p_N1__TCATTTGGTGATGATA-1	BCell	1.21644
001-038_T0_COL_LP_5p_N1__GTGGGTCGTGTGTGCC-1	BCell	2.31787
001-038_T0_COL_LP_5p_N1__AACTCTTCACTGCCAG-1	BCell	2.45887
001-038_T0_COL_LP_5p_N1__GGGACCTAGGACTGGT-1	BCell	1.02967
001-038_T0_COL_LP_5p_N1__TGCCCTATCATGCATG-1	BCell	1.6559
001-038_T0_COL_LP_5p_N1__CTTGGCTGTCGGCTCA-1	BCell	1.81184
001-038_T0_COL_LP_5p_N1__CGGACACGTGGTTTCA-1	BCell	1.94325
001-038_T0_COL_LP_5p_N1__AGAGCGACAGCCAGAA-1	BCell	2.15943
001-038_T0_COL_LP_5p_N1__ATCCGAAAGCCCTAAT-1	BCell	2.14496
001-038_T0_COL_LP_5p_N1__CACACTCCATGATCCA-1	BCell	2.56474
001-038_T0_COL_LP_5p_N1__CCTATTATCCCATTAT-1	BCell	2.00712
001-038_T0_COL_LP_5p_N1__TCGGGACAGGCCCGTT-1	BCell	1.86319
001-038_T0_COL_LP_5p_N1__CTGCTGTAGAGGACGG-1	BCell	2.56628
001-038_T0_COL_LP_5p_N1__GGCTCGATCGCCAGCA-1	BCell	1.26746
001-038_T0_COL_LP_5p_N1__ATCCACCCACTCGACG-1	BCell	1.0852
001-038_T0_COL_LP_5p_N1__GTCTCGTGTTGACGTT-1	BCell	0.388101
001-038_T0_COL_LP_5p_N1__ACGATGTCATTGGCGC-1	BCell	1.98342
001-038_T0_COL_LP_5p_N1__CAGGTGCTCGCCTGAG-1	BCell	3.17252
001-038_T0_COL_LP_5p_N1__CAGGTGCGTGTTCTTT-1	BCell	1.943
001-038_T0_COL_LP_5p_N1__TGGACGCTCAACCAAC-1	BCell	1.35277
001-038_T0_COL_LP_5p_N1__CGATCGGCATCAGTCA-1	BCell	2.72906
001-038_T0_COL_LP_5p_N1__TGACTAGCAAGCCCAC-1	BCell	2.43522
001-038_T0_COL_LP_5p_N1__AGGCCACTCTGACCTC-1	BCell	-0.186739
001-038_T0_COL_LP_5p_N1__CCTACCACAGTAGAGC-1	BCell	2.46326
001-038_T0_COL_LP_5p_N1__CCAGCGATCGGTTCGG-1	BCell	3.86794
001-038_T0_COL_LP_5p_N1__AGTGGGAAGAGGACGG-1	BCell	3.24609
001-038_T0_COL_LP_5p_N1__TCGCGAGTCCTTAATC-1	BCell	1.31337
001-038_T0_COL_LP_5p_N1__AGTAGTCGTCGGCATC-1	BCell	1.54641
001-038_T0_COL_LP_5p_N1__CAGAGAGGTTTGTTTC-1	BCell	0.497568
001-038_T0_COL_LP_5p_N1__CGGGTCATCCCTTGCA-1	BCell	1.76975
001-038_T0_COL_LP_5p_N1__TATGCCCCACGGCCAT-1	BCell	1.98279
001-038_T0_COL_LP_5p_N1__ACGAGGACAGCTTAAC-1	BCell	4.43811
001-038_T0_COL_LP_5p_N1__TGCTACCTCGTTACGA-1	BCell	1.57398
001-038_T0_COL_LP_5p_N1__TCTTCGGGTGTGCGTC-1	BCell	3.85248
001-038_T0_COL_LP_5p_N1__CTTACCGGTCCCGACA-1	BCell	1.88232
001-038_T0_COL_LP_5p_N1__ACATGGTCACGTCAGC-1	BCell	3.82463
001-038_T0_COL_LP_5p_N1__TCACAAGAGTGGGATC-1	BCell	1.44019
001-038_T0_COL_LP_5p_N1__TCAGGTACAAATTGCC-1	BCell	0.380557
001-038_T0_COL_LP_5p_N1__ACGGAGAGTCTAGCGC-1	BCell	0.940124
001-038_T0_COL_LP_5p_N1__ACGTCAAAGTAATCCC-1	BCell	3.33076
001-038_T0_COL_LP_5p_N1__TCGGGACTCAGCTCTC-1	BCell	3.42998
001-038_T0_COL_LP_5p_N1__GTGCTTCCACCGCTAG-1	BCell	0.90372
001-038_T0_COL_LP_5p_N1__TTTATGCAGGCTCATT-1	BCell	2.02786
001-038_T0_COL_LP_5p_N1__ATTACTCGTCCCTACT-1	BCell	1.33548
001-038_T0_COL_LP_5p_N1__CCGTACTGTCGAATCT-1	BCell	0.548301
001-038_T0_COL_LP_5p_N1__ACAGCCGCACATGGGA-1	BCell	2.44059
001-038_T0_COL_LP_5p_N1__AGGGTGAGTGTGGTTT-1	BCell	2.17705
001-038_T0_COL_LP_5p_N1__AGTGTCAAGCTCAACT-1	BCell	1.84121
001-038_T0_COL_LP_5p_N1__GTCTTCGGTCGACTGC-1	BCell	0.226914
001-038_T0_COL_LP_5p_N1__CCACGGACAGCATGAG-1	BCell	0.596315
001-038_T0_COL_LP_5p_N1__AACTTTCTCTGGCGTG-1	BCell	2.75321
001-038_T0_COL_LP_5p_N1__GGAAAGCGTGGCTCCA-1	BCell	1.88171
001-038_T0_COL_LP_5p_N1__AGTGTCATCACAGTAC-1	BCell	-0.209726
001-038_T0_COL_LP_5p_N1__CGATGGCCAGCTGGCT-1	BCell	1.36032
001-038_T0_COL_LP_5p_N1__CTAATGGAGCGTTGCC-1	BCell	1.1656
001-038_T0_COL_LP_5p_N1__CGATGGCGTGTGGCTC-1	BCell	3.04916
001-038_T0_COL_LP_5p_N1__CGTGTAACATTGGGCC-1	BCell	2.60094
001-038_T0_COL_LP_5p_N1__TGATTTCTCGGTGTCG-1	BCell	0.489124
001-038_T0_COL_LP_5p_N1__TGCCCTATCACCCGAG-1	BCell	0.86773
001-038_T0_COL_LP_5p_N1__TTATGCTCACTATCTT-1	BCell	2.35838
001-038_T0_COL_LP_5p_N1__TGGGCGTCATGCCTAA-1	BCell	1.88998
001-038_T0_COL_LP_5p_N1__GCTTCCAGTCGAGTTT-1	BCell	-0.32161
001-038_T0_COL_LP_5p_N1__CTACGTCTCACCCTCA-1	BCell	3.59011
001-038_T0_COL_LP_5p_N1__TTGACTTAGCCACGCT-1	BCell	3.00912
001-038_T0_COL_LP_5p_N1__GGAGCAAGTGCAACTT-1	BCell	2.40822
001-038_T0_COL_LP_5p_N1__CGGACACCATGTAAGA-1	BCell	1.99786
001-038_T0_COL_LP_5p_N1__AAGGCAGCACCGAATT-1	BCell	1.633
001-038_T0_COL_LP_5p_N1__GCAGCCAGTGTTTGGT-1	BCell	2.92202
001-038_T0_COL_LP_5p_N1__ACAGCCGAGAAGAAGC-1	BCell	1.7036
001-038_T0_COL_LP_5p_N1__TGTCCCAGTGCCTGTG-1	BCell	2.21455
001-038_T0_COL_LP_5p_N1__TCGGGACAGGGTGTTG-1	BCell	2.46328
001-038_T0_COL_LP_5p_N1__CGCGGTAAGACAGACC-1	BCell	1.08463
001-038_T0_COL_LP_5p_N1__GCATGATCAGGACGTA-1	BCell	1.21353
001-038_T0_COL_LP_5p_N1__ACGGAGACAGGTGCCT-1	BCell	1.90075
001-038_T0_COL_LP_5p_N1__CTCAGAATCGCGCCAA-1	BCell	1.13233
001-038_T0_COL_LP_5p_N1__CGGACACGTTGACGTT-1	BCell	2.09346
001-038_T0_COL_LP_5p_N1__CAGATCATCGCCTGTT-1	BCell	1.41869
001-038_T0_COL_LP_5p_N1__TTTGTCAGTCACACGC-1	BCell	1.74474
001-038_T0_COL_LP_5p_N1__CGTTGGGTCCCATTAT-1	BCell	0.210605
001-038_T0_COL_LP_5p_N1__GACTAACAGAAGGCCT-1	BCell	0.750756
001-038_T0_COL_LP_5p_N1__AAGGCAGGTACTTCTT-1	BCell	2.8442
001-038_T0_COL_LP_5p_N1__ATGGGAGGTACCGGCT-1	BCell	1.07173
001-038_T0_COL_LP_5p_N1__CAGAGAGGTTCGCTAA-1	BCell	1.23996
001-038_T0_COL_LP_5p_N1__GGTGAAGCATGGGACA-1	BCell	1.31165
001-038_T0_COL_LP_5p_N1__TAAGTGCTCTGTCTCG-1	BCell	3.79436
001-038_T0_COL_LP_5p_N1__AGCGTATAGATCCCAT-1	BCell	1.03107
001-038_T0_COL_LP_5p_N1__AGCGTCGGTCCAACTA-1	BCell	-0.301483
001-038_T0_COL_LP_5p_N1__CGTCACTCAAAGGCGT-1	BCell	2.32943
001-038_T0_COL_LP_5p_N1__CTGATCCCACCCATGG-1	BCell	2.14978
001-038_T0_COL_LP_5p_N1__CCCAGTTCAAGCGAGT-1	BCell	2.58418
001-038_T0_COL_LP_5p_N1__CCCAATCAGAAGGGTA-1	BCell	1.4426
001-038_T0_COL_LP_5p_N1__ACGATACCAGTCAGAG-1	BCell	1.81963
001-038_T0_COL_LP_5p_N1__ACAGCTAAGTGGTCCC-1	BCell	-0.534139
001-038_T0_COL_LP_5p_N1__CCTCTGACATCGGAAG-1	BCell	0.509474
001-038_T0_COL_LP_5p_N1__CAGGTGCAGCTTCGCG-1	BCell	3.9508
001-038_T0_COL_LP_5p_N1__ATTGGTGTCCATGAGT-1	BCell	1.30538
001-038_T0_COL_LP_5p_N1__AAGACCTAGCGTAGTG-1	BCell	1.24347
001-038_T0_COL_LP_5p_N1__CGTCAGGTCCCATTTA-1	BCell	0.612646
001-038_T0_COL_LP_5p_N1__GTACTCCGTATATCCG-1	BCell	1.47261
001-038_T0_COL_LP_5p_N1__TGCCCATTCTGAGGGA-1	BCell	3.08498
001-038_T0_COL_LP_5p_N1__TAAGTGCGTTCGTGAT-1	BCell	0.80082
001-038_T0_COL_LP_5p_N1__CGTGAGCGTCCGAATT-1	BCell	3.15201
001-038_T0_COL_LP_5p_N1__GTAACGTCACATGGGA-1	BCell	0.263883
001-038_T0_COL_LP_5p_N1__CGATGGCGTCCTCCAT-1	BCell	0.757366
001-038_T0_COL_LP_5p_N1__GGAAAGCTCGTATCAG-1	BCell	0.583849
001-038_T0_COL_LP_5p_N1__CCTAGCTGTCGCTTTC-1	BCell	1.63741
001-038_T0_COL_LP_5p_N1__CCCAATCGTCGTGGCT-1	BCell	0.644949
001-038_T0_COL_LP_5p_N1__GAAGCAGAGTGGAGAA-1	BCell	2.83157
001-038_T0_COL_LP_5p_N1__GTGAAGGGTTATGCGT-1	BCell	1.6624
001-038_T0_COL_LP_5p_N1__GTTCTCGAGCGTAGTG-1	BCell	3.9782
001-038_T0_COL_LP_5p_N1__CCCAGTTTCCGGCACA-1	BCell	2.67358
001-038_T0_COL_LP_5p_N1__TAGTGGTAGCTCCTCT-1	BCell	0.736567
001-038_T0_COL_LP_5p_N1__ATCACGAAGTGTACGG-1	BCell	2.55575
001-038_T0_COL_LP_5p_N1__GGGCACTAGGAGCGTT-1	BCell	1.4697
001-038_T0_COL_LP_5p_N1__AGCGGTCAGTGTCCAT-1	BCell	4.3742
001-038_T0_COL_LP_5p_N1__AAGTCTGAGCGTTTAC-1	BCell	0.168357
001-038_T0_COL_LP_5p_N1__AACGTTGAGCGACGTA-1	BCell	0.438404
001-038_T0_COL_LP_5p_N1__TCGAGGCTCACCGGGT-1	BCell	1.69776
001-038_T0_COL_LP_5p_N1__AAACGGGGTGTCCTCT-1	BCell	1.62225
001-038_T0_COL_LP_5p_N1__GGTGCGTGTTCCTCCA-1	BCell	1.77386
001-038_T0_COL_LP_5p_N1__TCGGTAATCAGCATGT-1	BCell	1.21854
001-038_T0_COL_LP_5p_N1__ACGGGTCCAGCTGTTA-1	BCell	2.59314
001-038_T0_COL_LP_5p_N1__AGAGCGAGTGCGATAG-1	BCell	1.84435
001-038_T0_COL_LP_5p_N1__CCACGGATCGCACTCT-1	BCell	1.48181
001-038_T0_COL_LP_5p_N1__AGCGTCGCATCAGTCA-1	BCell	4.20269
001-038_T0_COL_LP_5p_N1__TGAGCCGCAAGCCCAC-1	BCell	1.82625
001-038_T0_COL_LP_5p_N1__CCCAATCAGGTGATTA-1	BCell	0.917054
001-038_T0_COL_LP_5p_N1__CCCATACGTCTCCCTA-1	BCell	2.84218
001-038_T0_COL_LP_5p_N1__TGTCCCAGTAAGAGAG-1	BCell	0.445369
001-038_T0_COL_LP_5p_N1__CCCAGTTAGAACTCGG-1	BCell	3.62555
001-038_T0_COL_LP_5p_N1__AGGGAGTGTCCTAGCG-1	BCell	0.475013
001-038_T0_COL_LP_5p_N1__CGTGTAAGTCGCATCG-1	BCell	0.909617
001-038_T0_COL_LP_5p_N1__TTTGCGCGTAGGGACT-1	BCell	1.18661
003-006_R_COL_LP_5p_N1__TCAACGACAGCTGCAC-1	BCell	2.76439
003-006_R_COL_LP_5p_N1__CCCTCCTCAGGCAGTA-1	BCell	5.94823
003-006_R_COL_LP_5p_N1__ATCACGACAGGCTCAC-1	BCell	1.71658
003-006_R_COL_LP_5p_N1__AGGTCATTCCTTTCTC-1	BCell	3.67154
003-006_R_COL_LP_5p_N1__TTAGGACGTCAGAGGT-1	BCell	2.94194
003-006_R_COL_LP_5p_N1__TCGGGACGTATAATGG-1	BCell	-0.36797
003-006_R_COL_LP_5p_N1__CACACCTTCTGTTGAG-1	BCell	2.90625
003-006_R_COL_LP_5p_N1__ACGCAGCGTTAAGTAG-1	BCell	3.25113
003-006_R_COL_LP_5p_N1__TGGCGCACATTGGCGC-1	BCell	3.14479
003-006_R_COL_LP_5p_N1__TTGGAACTCCGTCAAA-1	BCell	3.62719
003-006_R_COL_LP_5p_N1__GCTGCAGTCCAGGGCT-1	BCell	2.55598
003-006_R_COL_LP_5p_N1__AACTCTTCATGTCTCC-1	BCell	3.19919
003-006_R_COL_LP_5p_N1__TCGCGTTGTCGTGGCT-1	BCell	6.47973
003-006_R_COL_LP_5p_N1__GTCACGGGTTGTGGAG-1	BCell	2.88477
003-006_R_COL_LP_5p_N1__CTGAAGTGTACTTCTT-1	BCell	3.71539
003-006_R_COL_LP_5p_N1__GTAGTCAAGTAGGTGC-1	BCell	3.87545
003-006_R_COL_LP_5p_N1__GCACATAGTCAATGTC-1	BCell	1.23554
003-007_R_COL_LP_5p_N1__CAGGTGCCACCGATAT-1	BCell	2.86493
003-007_R_COL_LP_5p_N1__TCACAAGGTGTAAGTA-1	BCell	-0.665746
003-007_R_COL_LP_5p_N1__CTACATTTCGACGGAA-1	BCell	0.484023
003-007_R_COL_LP_5p_N1__GATCGTAGTGCGATAG-1	BCell	0.693299
003-007_R_COL_LP_5p_N1__TCTGGAATCCCTTGCA-1	BCell	-1.14415
003-007_R_COL_LP_5p_N1__CACACTCTCTTAACCT-1	BCell	1.16079
003-007_R_COL_LP_5p_N1__TAAGAGATCCAGTATG-1	BCell	-0.102991
003-007_R_COL_LP_5p_N1__TCTTTCCAGTGGAGAA-1	BCell	1.55969
003-007_R_COL_LP_5p_N1__CACCTTGTCTTAGAGC-1	BCell	-0.44816
003-007_R_COL_LP_5p_N1__CGGGTCATCAGGATCT-1	BCell	2.13007
003-007_R_COL_LP_5p_N1__AATCGGTAGGAGTAGA-1	BCell	0.405339
003-007_R_COL_LP_5p_N1__CGATCGGGTGCACGAA-1	BCell	0.22014
003-007_R_COL_LP_5p_N1__CCACTACAGACTCGGA-1	BCell	-0.599483
003-007_R_COL_LP_5p_N1__ACGGAGAAGTTCGATC-1	BCell	1.32534
003-007_R_COL_LP_5p_N1__TTGGCAAGTGTTAAGA-1	BCell	0.140625
003-007_R_COL_LP_5p_N1__TCGTACCGTCCAACTA-1	BCell	1.20589
003-007_R_COL_LP_5p_N1__GCGAGAACAAATACAG-1	BCell	2.17143
003-007_R_COL_LP_5p_N1__ATTGGTGGTTGCCTCT-1	BCell	-0.931279
003-007_R_COL_LP_5p_N1__GACCAATTCATGTCCC-1	BCell	-0.126059
003-007_R_COL_LP_5p_N1__TCACAAGTCAACGGGA-1	BCell	-0.501927
003-007_R_COL_LP_5p_N1__TTGCCGTGTCAGGACA-1	BCell	-0.0449049
003-007_R_COL_LP_5p_N1__CAGAGAGGTAAGAGGA-1	BCell	2.41587
003-007_R_COL_LP_5p_N1__TGCCCTATCTACTATC-1	BCell	2.30344
003-007_R_COL_LP_5p_N1__CCACGGAAGTAACCCT-1	BCell	3.62542
003-007_R_COL_LP_5p_N1__GGGCATCCAGCGAACA-1	BCell	0.688705
003-007_R_COL_LP_5p_N1__AATCGGTAGTTTAGGA-1	BCell	1.85442
003-007_R_COL_LP_5p_N1__ACATGGTCATCCGTGG-1	BCell	3.53516
003-007_R_COL_LP_5p_N1__TGGGAAGTCCTCGCAT-1	BCell	0.539475
003-007_R_COL_LP_5p_N1__ACTATCTTCACCGTAA-1	BCell	0.343011
003-007_R_COL_LP_5p_N1__GCCTCTATCTGGTGTA-1	BCell	1.70891
003-007_R_COL_LP_5p_N1__ACACCAAAGAGCTGGT-1	BCell	-0.7829
003-007_R_COL_LP_5p_N1__GTCTCGTCACGGATAG-1	BCell	1.33413
003-007_R_COL_LP_5p_N1__CCTACCAAGGTGATAT-1	BCell	0.565384
003-007_R_COL_LP_5p_N1__GGGATGATCCCAAGTA-1	BCell	-0.303134
003-007_R_COL_LP_5p_N1__TACGGATTCCTGCAGG-1	BCell	1.75668
003-007_R_COL_LP_5p_N1__CTACCCAAGAGATGAG-1	BCell	0.636986
003-007_R_COL_LP_5p_N1__CCGGTAGTCGTCCAGG-1	BCell	-0.899483
003-007_R_COL_LP_5p_N1__GATTCAGAGCGTGAGT-1	BCell	0.958305
003-007_R_COL_LP_5p_N1__AGCTTGATCAAGATCC-1	BCell	-0.5795
003-007_R_COL_LP_5p_N1__CTGTTTATCAGCGACC-1	BCell	0.504317
003-007_R_COL_LP_5p_N1__GTGAAGGTCACTATTC-1	BCell	3.44289
003-007_R_COL_LP_5p_N1__GGAGCAATCGACCAGC-1	BCell	-0.211959
003-007_R_COL_LP_5p_N1__TAGACCAGTTCAACCA-1	BCell	0.91435
003-007_R_COL_LP_5p_N1__ACCAGTACATCAGTAC-1	BCell	1.40854
003-007_R_COL_LP_5p_N1__GGGAATGTCGGATGTT-1	BCell	-0.373821
003-007_R_COL_LP_5p_N1__TCCACACCATTAGCCA-1	BCell	2.13316
003-007_R_COL_LP_5p_N1__ACTGAACAGTTGTCGT-1	BCell	0.427911
003-007_R_COL_LP_5p_N1__CCTAAAGCAAATACAG-1	BCell	0.218036
003-007_R_COL_LP_5p_N1__CAGCTGGGTTGATTGC-1	BCell	1.29976
003-007_R_COL_LP_5p_N1__GGCAATTTCGTGGACC-1	BCell	-1.09543
003-007_R_COL_LP_5p_N1__ACGAGGAGTCAACTGT-1	BCell	0.607768
003-007_R_COL_LP_5p_N1__TCTTTCCAGATCCCAT-1	BCell	1.89762
003-007_R_COL_LP_5p_N1__AGATTGCAGGTGATAT-1	BCell	0.35645
003-007_R_COL_LP_5p_N1__TTGACTTGTTAAGACA-1	BCell	-0.753659
003-007_R_COL_LP_5p_N1__AACCGCGAGCGATTCT-1	BCell	0.227482
003-007_R_COL_LP_5p_N1__AAAGTAGAGTTACGGG-1	BCell	0.448123
003-007_R_COL_LP_5p_N1__CGCTTCATCGGCATCG-1	BCell	0.1818
003-007_R_COL_LP_5p_N1__CTAGAGTGTAGCTAAA-1	BCell	-0.552311
003-007_R_COL_LP_5p_N1__AGCGTATAGAGGGCTT-1	BCell	-0.00570783
003-007_R_COL_LP_5p_N1__GAATAAGAGGCACATG-1	BCell	-1.05188
003-007_R_COL_LP_5p_N1__GTTAAGCAGTTTAGGA-1	BCell	1.62649
003-007_R_COL_LP_5p_N1__ACGGGTCCACGGATAG-1	BCell	0.828348
003-007_R_COL_LP_5p_N1__AGTGAGGCAAAGAATC-1	BCell	0.414635
003-007_R_COL_LP_5p_N1__GAATAAGTCACCGGGT-1	BCell	1.71394
003-007_R_COL_LP_5p_N1__CGTCACTCAATGTAAG-1	BCell	1.80547
003-007_R_COL_LP_5p_N1__TCACGAATCATCTGCC-1	BCell	0.0533645
003-007_R_COL_LP_5p_N1__TTGGAACGTCTGCGGT-1	BCell	0.873813
003-007_R_COL_LP_5p_N1__CGTCCATGTGGCTCCA-1	BCell	1.24745
003-007_R_COL_LP_5p_N1__GCTCTGTAGCCCAGCT-1	BCell	1.243
003-007_R_COL_LP_5p_N1__ACCGTAAGTCGCTTTC-1	BCell	0.00388142
003-007_R_COL_LP_5p_N1__CCGGTAGTCACTATTC-1	BCell	1.16146
003-007_R_COL_LP_5p_N1__CCGTACTGTACTCGCG-1	BCell	3.99677
003-007_R_COL_LP_5p_N1__TCAGGTAGTACAGTTC-1	BCell	1.76625
003-007_R_COL_LP_5p_N1__TAGCCGGTCGCCTGTT-1	BCell	0.235534
003-007_R_COL_LP_5p_N1__ACGAGCCCAAACTGTC-1	BCell	1.3292
003-007_R_COL_LP_5p_N1__ATCACGACATGAAGTA-1	BCell	3.05841
003-007_R_COL_LP_5p_N1__ATTTCTGAGACCACGA-1	BCell	3.98842
003-007_R_COL_LP_5p_N1__TAGAGCTGTTAAAGAC-1	BCell	0.745073
003-007_R_COL_LP_5p_N1__AGCTCCTAGGGAACGG-1	BCell	0.255632
003-007_R_COL_LP_5p_N1__TCTTTCCCAAAGGAAG-1	BCell	1.90982
003-007_R_COL_LP_5p_N1__ATCTACTGTCCGACGT-1	BCell	1.51659
003-007_R_COL_LP_5p_N1__CTACATTGTACAGTTC-1	BCell	0.24282
003-007_R_COL_LP_5p_N1__CGTCAGGCATAACCTG-1	BCell	0.710741
003-007_R_COL_LP_5p_N1__TGGCTGGGTAGAGTGC-1	BCell	0.139729
003-007_R_COL_LP_5p_N1__GAAACTCTCCGCGTTT-1	BCell	-0.673755
003-007_R_COL_LP_5p_N1__AGGTCATTCACAAACC-1	BCell	-0.25216
003-007_R_COL_LP_5p_N1__ATCTACTCAAGTACCT-1	BCell	0.0092881
003-007_R_COL_LP_5p_N1__CATATTCAGCCAGTTT-1	BCell	0.122802
003-007_R_COL_LP_5p_N1__TTAACTCGTTAAGACA-1	BCell	0.383401
003-007_R_COL_LP_5p_N1__TAAGTGCAGCTTTGGT-1	BCell	1.25583
003-007_R_COL_LP_5p_N1__ACACCGGGTACCCAAT-1	BCell	0.224856
003-007_R_COL_LP_5p_N1__TGGGCGTTCAGTTCGA-1	BCell	3.97424
003-007_R_COL_LP_5p_N1__TAAACCGTCGCTAGCG-1	BCell	0.0784945
003-007_R_COL_LP_5p_N1__ATTACTCGTCAATACC-1	BCell	2.10347
003-007_R_COL_LP_5p_N1__GACGTTAAGGACACCA-1	BCell	-0.449694
003-007_R_COL_LP_5p_N1__CATATTCGTCGACTGC-1	BCell	0.609547
003-007_R_COL_LP_5p_N1__ACATGGTGTAATCGTC-1	BCell	1.5897
003-007_R_COL_LP_5p_N1__TATTACCAGACGCAAC-1	BCell	-0.0716739
003-007_R_COL_LP_5p_N1__TCGGTAAAGCGATATA-1	BCell	2.11712
003-007_R_COL_LP_5p_N1__TCACAAGAGCCACGTC-1	BCell	0.296551
003-007_R_COL_LP_5p_N1__TCATTACAGCTAAGAT-1	BCell	0.485419
003-007_R_COL_LP_5p_N1__TACGGGCAGTATCTCG-1	BCell	-0.223103
003-007_R_COL_LP_5p_N1__GAATGAAGTAACGACG-1	BCell	1.26617
003-007_R_COL_LP_5p_N1__AAAGCAACAGCCTATA-1	BCell	0.169914
003-007_R_COL_LP_5p_N1__AGGTCCGCATCGACGC-1	BCell	-0.0866133
003-007_R_COL_LP_5p_N1__TTGGAACTCCCTCTTT-1	BCell	-0.337328
003-007_R_COL_LP_5p_N1__CAAGATCCAGCCTATA-1	BCell	3.42856
003-007_R_COL_LP_5p_N1__CCATTCGAGCAGGCTA-1	BCell	1.08528
003-007_R_COL_LP_5p_N1__TACCTATGTCCCTACT-1	BCell	0.899943
003-007_R_COL_LP_5p_N1__CTCACACGTCATCGGC-1	BCell	0.0675007
003-007_R_COL_LP_5p_N1__CACATAGCAAGGACAC-1	BCell	0.56579
003-007_R_COL_LP_5p_N1__AGCGGTCCACATCTTT-1	BCell	0.757461
003-007_R_COL_LP_5p_N1__GGAGCAATCAACACTG-1	BCell	-0.111252
003-007_R_COL_LP_5p_N1__GGTGAAGTCCTGCCAT-1	BCell	1.17341
003-007_R_COL_LP_5p_N1__AACTGGTAGGCCCGTT-1	BCell	-0.662491
003-007_R_COL_LP_5p_N1__GAAGCAGTCAAACAAG-1	BCell	-0.783845
003-007_R_COL_LP_5p_N1__ACCGTAACACTTCGAA-1	BCell	1.76999
003-007_R_COL_LP_5p_N1__CCTTCGAGTCTCAACA-1	BCell	0.598483
003-007_R_COL_LP_5p_N1__AAGGCAGCAGTAAGAT-1	BCell	0.0185945
003-007_R_COL_LP_5p_N1__CCACCTAGTTATCGGT-1	BCell	-0.329452
003-007_R_COL_LP_5p_N1__TAAACCGAGACTAAGT-1	BCell	-0.0983669
003-007_R_COL_LP_5p_N1__GTACTTTAGATCTGAA-1	BCell	1.17933
003-007_R_COL_LP_5p_N1__GTCGGGTGTACAGTGG-1	BCell	2.04152
003-007_R_COL_LP_5p_N1__CGGACACAGACATAAC-1	BCell	3.26545
003-007_R_COL_LP_5p_N1__AACTCCCTCATGCAAC-1	BCell	0.0670761
003-007_R_COL_LP_5p_N1__ATCATGGAGGCCCGTT-1	BCell	4.25629
003-007_R_COL_LP_5p_N1__TTTATGCCAATAAGCA-1	BCell	1.80648
003-007_R_COL_LP_5p_N1__CCGTTCAAGGAGTCTG-1	BCell	-0.227138
003-007_R_COL_LP_5p_N1__AAAGTAGTCTGCTGCT-1	BCell	2.4537
003-007_R_COL_LP_5p_N1__CGAGCCAGTTCAGCGC-1	BCell	2.28322
003-007_R_COL_LP_5p_N1__TAGACCAGTCTTCGTC-1	BCell	-0.121215
003-007_R_COL_LP_5p_N1__GTCCTCAGTTACGTCA-1	BCell	1.50672
003-007_R_COL_LP_5p_N1__TTGGCAATCGCAGGCT-1	BCell	0.506617
003-007_R_COL_LP_5p_N1__CAGTCCTTCCCAAGAT-1	BCell	0.0503317
003-007_R_COL_LP_5p_N1__CGTCTACCATACCATG-1	BCell	0.281364
003-007_R_COL_LP_5p_N1__GTGAAGGGTCAGAGGT-1	BCell	2.43983
003-007_R_COL_LP_5p_N1__CTCGAAAGTCCAAGTT-1	BCell	1.63602
003-007_R_COL_LP_5p_N1__TACACGATCGGCATCG-1	BCell	0.348368
003-007_R_COL_LP_5p_N1__TTGGCAACACTGTGTA-1	BCell	0.393815
003-007_R_COL_LP_5p_N1__GCATGTATCTCTGCTG-1	BCell	3.39561
003-007_R_COL_LP_5p_N1__CACACTCAGTTTGCGT-1	BCell	0.831328
003-007_R_COL_LP_5p_N1__GGAGCAACATGCAACT-1	BCell	1.48288
003-007_R_COL_LP_5p_N1__CTAGAGTTCCTTGCCA-1	BCell	2.26177
003-007_R_COL_LP_5p_N1__CTGTTTATCTGATTCT-1	BCell	-0.171911
003-007_R_COL_LP_5p_N1__ACATCAGCATACCATG-1	BCell	-0.595498
003-007_R_COL_LP_5p_N1__GTTCTCGGTCCGTGAC-1	BCell	2.20526
003-007_R_COL_LP_5p_N1__GTCACGGTCCTAAGTG-1	BCell	0.967087
003-007_R_COL_LP_5p_N1__AAAGATGGTGGCGAAT-1	BCell	0.765592
003-007_R_COL_LP_5p_N1__ACACCGGCAGCCAGAA-1	BCell	2.82818
003-007_R_COL_LP_5p_N1__CACAGGCAGAGGGATA-1	BCell	0.707941
003-007_R_COL_LP_5p_N1__CAGGTGCGTTAGTGGG-1	BCell	1.36022
003-007_R_COL_LP_5p_N1__AGTGAGGAGTAAGTAC-1	BCell	0.0372968
003-007_R_COL_LP_5p_N1__TCACAAGAGATGAGAG-1	BCell	-0.272641
003-007_R_COL_LP_5p_N1__TCGTACCCACGGTTTA-1	BCell	0.175657
003-007_R_COL_LP_5p_N1__CTGAAGTGTCATTAGC-1	BCell	0.619981
003-007_R_COL_LP_5p_N1__CAGAGAGGTGGGTATG-1	BCell	2.2036
003-007_R_COL_LP_5p_N1__TGAGCCGGTATATCCG-1	BCell	-0.727846
003-007_R_COL_LP_5p_N1__GAGGTGACAATCCGAT-1	BCell	0.999247
003-007_R_COL_LP_5p_N1__TGCGCAGGTCGTGGCT-1	BCell	0.597323
003-007_R_COL_LP_5p_N1__CGAACATTCGAACGGA-1	BCell	0.364053
003-007_R_COL_LP_5p_N1__GACTGCGTCTCTGTCG-1	BCell	0.0248106
003-007_R_COL_LP_5p_N1__AGGTCCGCAATCTGCA-1	BCell	0.669906
003-007_R_COL_LP_5p_N1__GTGCAGCGTTGATTCG-1	BCell	-0.086223
003-007_R_COL_LP_5p_N1__GACCTGGGTATAGGGC-1	BCell	0.867334
003-007_R_COL_LP_5p_N1__ACACTGATCCAAGTAC-1	BCell	0.903668
003-007_R_COL_LP_5p_N1__CAGTCCTAGATATACG-1	BCell	3.96831
003-007_R_COL_LP_5p_N1__CGTCACTAGGATGCGT-1	BCell	0.822442
003-007_R_COL_LP_5p_N1__GAAATGATCCCAAGAT-1	BCell	-0.139887
003-007_R_COL_LP_5p_N1__TAAGAGAAGAAGCCCA-1	BCell	5.24771
003-007_R_COL_LP_5p_N1__TCAGCAACAAACTGCT-1	BCell	0.52406
003-007_R_COL_LP_5p_N1__TGTGTTTCAGCTTCGG-1	BCell	0.391771
003-007_R_COL_LP_5p_N1__CATCGGGGTGCTGTAT-1	BCell	0.640849
003-007_R_COL_LP_5p_N1__GGGCATCTCAGAGACG-1	BCell	1.82823
003-007_R_COL_LP_5p_N1__CGTCCATGTAGAAAGG-1	BCell	2.15404
003-007_R_COL_LP_5p_N1__CCATGTCGTTTCGCTC-1	BCell	1.52098
003-007_R_COL_LP_5p_N1__AGGTCATTCCTGCCAT-1	BCell	0.0648345
003-007_R_COL_LP_5p_N1__AGTGTCAGTCTTCAAG-1	BCell	0.575104
003-007_R_COL_LP_5p_N1__GTACTTTCAGCCTGTG-1	BCell	1.04612
003-007_R_COL_LP_5p_N1__TTCTCCTCACGTGAGA-1	BCell	0.15104
003-007_R_COL_LP_5p_N1__TGAGGGAGTCCGAACC-1	BCell	1.22946
003-007_R_COL_LP_5p_N1__GCTGCGATCGAGAACG-1	BCell	2.43656
003-007_R_COL_LP_5p_N1__CGGTTAATCCGCGTTT-1	BCell	0.198493
003-007_R_COL_LP_5p_N1__CCCTCCTAGTTGTCGT-1	BCell	1.64975
003-007_R_COL_LP_5p_N1__TACGGGCAGACAGACC-1	BCell	-0.148633
003-007_R_COL_LP_5p_N1__GAAACTCCACCCTATC-1	BCell	2.67055
003-007_R_COL_LP_5p_N1__CTGTTTATCCGCATAA-1	BCell	-0.808093
003-007_R_COL_LP_5p_N1__GGACATTGTCAGGACA-1	BCell	0.92691
003-007_R_COL_LP_5p_N1__AATCCAGAGAAACCTA-1	BCell	-0.202908
003-007_R_COL_LP_5p_N1__AAACCTGTCTGAGGGA-1	BCell	0.837678
003-007_R_COL_LP_5p_N1__CAGAGAGTCTGCTGTC-1	BCell	1.16095
003-007_R_COL_LP_5p_N1__GCGACCACAAGTAGTA-1	BCell	0.746062
003-007_R_COL_LP_5p_N1__TGGCGCAAGTCATGCT-1	BCell	-0.0312945
003-007_R_COL_LP_5p_N1__GGTGCGTAGTGAACAT-1	BCell	0.707267
003-007_R_COL_LP_5p_N1__ACGAGCCAGCGTGAAC-1	BCell	1.75312
003-007_R_COL_LP_5p_N1__ATCGAGTCAGATTGCT-1	BCell	0.0413039
003-007_R_COL_LP_5p_N1__AGTTGGTTCGATCCCT-1	BCell	0.828293
003-007_R_COL_LP_5p_N1__CGTCACTGTAGGACAC-1	BCell	2.99122
003-007_R_COL_LP_5p_N1__ACTTTCACAGATTGCT-1	BCell	0.936273
003-007_R_COL_LP_5p_N1__GAGCAGAAGATGAGAG-1	BCell	4.12455
003-007_R_COL_LP_5p_N1__CGTAGGCCAGACACTT-1	BCell	0.986715
003-007_R_COL_LP_5p_N1__AGTCTTTTCTAAGCCA-1	BCell	1.53252
003-007_R_COL_LP_5p_N1__TACCTTACACAAGCCC-1	BCell	2.33782
003-007_R_COL_LP_5p_N1__TCAGCAACAGATGGGT-1	BCell	1.61974
003-007_R_COL_LP_5p_N1__AGGTCATTCAGCCTAA-1	BCell	3.06207
003-007_R_COL_LP_5p_N1__CTGTGCTTCATTGCGA-1	BCell	0.382975
003-007_R_COL_LP_5p_N1__AGGCCGTAGAGTGACC-1	BCell	1.90638
003-007_R_COL_LP_5p_N1__AAATGCCGTGTCCTCT-1	BCell	0.637422
003-007_R_COL_LP_5p_N1__TGTTCCGCATCCGGGT-1	BCell	-0.212418
003-007_R_COL_LP_5p_N1__CGGAGTCAGAAGGTTT-1	BCell	0.0020183
003-007_R_COL_LP_5p_N1__ATGCGATTCTAACTCT-1	BCell	1.58616
003-007_R_COL_LP_5p_N1__CGTGTCTCACCGATAT-1	BCell	0.247638
003-007_R_COL_LP_5p_N1__CTCGGAGAGTGAAGTT-1	BCell	0.243524
003-007_R_COL_LP_5p_N1__TTCCCAGTCTTGAGGT-1	BCell	0.380841
003-007_R_COL_LP_5p_N1__CGGACTGGTACCCAAT-1	BCell	1.89003
003-007_R_COL_LP_5p_N1__TCGTACCAGTGTGAAT-1	BCell	-0.056011
003-007_R_COL_LP_5p_N1__ATCGAGTAGGATGCGT-1	BCell	1.0935
003-007_R_COL_LP_5p_N1__GTCTCGTCACACCGCA-1	BCell	0.702505
003-007_R_COL_LP_5p_N1__TGGGAAGTCCTACAGA-1	BCell	2.32824
003-007_R_COL_LP_5p_N1__CACACAACAGCTTCGG-1	BCell	-0.116385
003-007_R_COL_LP_5p_N1__GCTTCCAAGCGTTTAC-1	BCell	0.979525
003-007_R_COL_LP_5p_N1__ATGTGTGGTACCAGTT-1	BCell	-0.300875
003-007_R_COL_LP_5p_N1__TCAGGATGTTCGGCAC-1	BCell	2.52837
003-007_R_COL_LP_5p_N1__CCCAGTTGTAATTGGA-1	BCell	2.86792
003-007_R_COL_LP_5p_N1__CACAGGCTCTCTAAGG-1	BCell	-0.068286
003-007_R_COL_LP_5p_N1__ATCGAGTGTAAGGATT-1	BCell	3.38142
003-007_R_COL_LP_5p_N1__CTAGTGAGTGGGTATG-1	BCell	4.22311
003-007_R_COL_LP_5p_N1__ACAGCTATCCAAGTAC-1	BCell	0.762015
003-007_R_COL_LP_5p_N1__GGGCATCCAAACGTGG-1	BCell	-0.342942
003-007_R_COL_LP_5p_N1__GGGTCTGGTCTGCAAT-1	BCell	1.53711
003-007_R_COL_LP_5p_N1__TGCTGCTGTAGGCTGA-1	BCell	1.0731
003-007_R_COL_LP_5p_N1__TTAGGACAGAGGACGG-1	BCell	1.77993
003-007_R_COL_LP_5p_N1__TCCCGATCACTGTGTA-1	BCell	1.49718
003-007_R_COL_LP_5p_N1__GATTCAGCAGCTCCGA-1	BCell	2.76637
003-007_R_COL_LP_5p_N1__CATGCCTTCCTACAGA-1	BCell	3.49855
003-007_R_COL_LP_5p_N1__TTGCGTCCAAGTACCT-1	BCell	0.256043
003-007_R_COL_LP_5p_N1__AGCATACCATCAGTCA-1	BCell	-0.0903381
003-007_R_COL_LP_5p_N1__ACTTTCAAGGATATAC-1	BCell	0.220185
003-007_R_COL_LP_5p_N1__ACTGCTCGTCCCGACA-1	BCell	0.225529
003-007_R_COL_LP_5p_N1__ACCGTAAGTGACTACT-1	BCell	0.758074
003-007_R_COL_LP_5p_N1__ACGCCAGAGAGTCTGG-1	BCell	0.574784
003-007_R_COL_LP_5p_N1__GAAGCAGGTAAAGTCA-1	BCell	-0.892074
003-007_R_COL_LP_5p_N1__GCATGCGAGTTAACGA-1	BCell	1.06638
003-007_R_COL_LP_5p_N1__TACTCATTCTACTATC-1	BCell	2.01718
003-007_R_COL_LP_5p_N1__AGTGTCATCGGATGTT-1	BCell	2.04961
003-007_R_COL_LP_5p_N1__CAGCTGGTCTAACTCT-1	BCell	1.48749
003-007_R_COL_LP_5p_N1__TGAGGGATCCGCAAGC-1	BCell	1.53682
003-007_R_COL_LP_5p_N1__TGTGGTAGTGTCTGAT-1	BCell	1.32976
003-007_R_COL_LP_5p_N1__CACAGGCGTAAAGGAG-1	BCell	1.39036
003-007_R_COL_LP_5p_N1__CATATGGGTACAGCAG-1	BCell	-0.0261888
003-007_R_COL_LP_5p_N1__CGATGTAAGGTGCTTT-1	BCell	2.00984
003-007_R_COL_LP_5p_N1__CCCAGTTGTTACGGAG-1	BCell	1.82856
003-007_R_COL_LP_5p_N1__TCTCTAACATGAACCT-1	BCell	-0.572021
003-007_R_COL_LP_5p_N1__TCAGGATAGAAGGCCT-1	BCell	1.01881
003-007_R_COL_LP_5p_N1__AGTCTTTCAGTCAGAG-1	BCell	-0.609786
003-007_R_COL_LP_5p_N1__CACCAGGCACTAGTAC-1	BCell	2.13987
003-007_R_COL_LP_5p_N1__TTCGAAGGTAGTAGTA-1	BCell	0.298109
003-007_R_COL_LP_5p_N1__TTGGCAAAGCGTTTAC-1	BCell	0.197148
003-007_R_COL_LP_5p_N1__CGATTGAAGATGTAAC-1	BCell	0.665722
003-007_R_COL_LP_5p_N1__GCGCAGTTCATGTCTT-1	BCell	-0.688272
003-007_R_COL_LP_5p_N1__GCAGCCACATGTTCCC-1	BCell	0.11752
003-007_R_COL_LP_5p_N1__CCTACACTCGCAGGCT-1	BCell	1.18123
003-007_R_COL_LP_5p_N1__CGTCAGGCAGCTCGAC-1	BCell	0.556235
003-007_R_COL_LP_5p_N1__CTCTAATTCATGTGGT-1	BCell	5.71906
003-007_R_COL_LP_5p_N1__ATAGACCTCGCATGGC-1	BCell	0.570311
003-007_R_COL_LP_5p_N1__AGTCTTTCAAGACACG-1	BCell	0.846917
003-007_R_COL_LP_5p_N1__ATCTACTTCTGATTCT-1	BCell	0.398997
003-007_R_COL_LP_5p_N1__GATGCTATCGTGGGAA-1	BCell	0.671931
003-007_R_COL_LP_5p_N1__TGCCAAATCGCCCTTA-1	BCell	0.806337
003-007_R_COL_LP_5p_N1__AGCGGTCAGGATGTAT-1	BCell	1.41226
003-007_R_COL_LP_5p_N1__GTCTTCGGTAGCAAAT-1	BCell	2.91792
003-007_R_COL_LP_5p_N1__TCATTTGAGGGTATCG-1	BCell	0.864746
003-007_R_COL_LP_5p_N1__TAAGAGACAGTAAGAT-1	BCell	0.691562
003-007_R_COL_LP_5p_N1__ACATACGCACTACAGT-1	BCell	0.584709
003-007_R_COL_LP_5p_N1__TTAGGACTCTCAACTT-1	BCell	0.015784
003-007_R_COL_LP_5p_N1__CTCCTAGCACAGATTC-1	BCell	0.179565
003-007_R_COL_LP_5p_N1__AAACCTGTCATTTGGG-1	BCell	0.122842
003-007_R_COL_LP_5p_N1__GTGCATACATTCGACA-1	BCell	0.79191
003-007_R_COL_LP_5p_N1__ATTATCCGTGCACGAA-1	BCell	1.17374
003-007_R_COL_LP_5p_N1__ATAGACCAGGTAGCCA-1	BCell	1.83043
003-007_R_COL_LP_5p_N1__CACCAGGGTTGGTTTG-1	BCell	3.88958
003-007_R_COL_LP_5p_N1__AACTTTCCAGCTCCGA-1	BCell	1.07663
003-007_R_COL_LP_5p_N1__TCAGGATAGTGTTTGC-1	BCell	-0.23167
003-007_R_COL_LP_5p_N1__GATCGATCAGCTGCAC-1	BCell	-0.0248198
003-007_R_COL_LP_5p_N1__CCACGGAGTCATCGGC-1	BCell	0.976615
003-007_R_COL_LP_5p_N1__GACGGCTCAGACAGGT-1	BCell	0.494644
003-007_R_COL_LP_5p_N1__GCACATACAAGTTAAG-1	BCell	1.73657
003-007_R_COL_LP_5p_N1__TGAAAGAAGCCACCTG-1	BCell	1.50364
003-007_R_COL_LP_5p_N1__ATCTACTAGAGCCTAG-1	BCell	-0.194527
003-007_R_COL_LP_5p_N1__ATTATCCTCAATCACG-1	BCell	2.56749
003-007_R_COL_LP_5p_N1__CTGATCCCAATCACAC-1	BCell	1.45096
003-007_R_COL_LP_5p_N1__CAACCTCAGCCACCTG-1	BCell	-0.296596
003-007_R_COL_LP_5p_N1__TGTTCCGAGTGCAAGC-1	BCell	0.471161
003-007_R_COL_LP_5p_N1__GTGCGGTAGGCTACGA-1	BCell	1.51897
003-007_R_COL_LP_5p_N1__AGCGTATTCTGTTTGT-1	BCell	-0.724509
003-007_R_COL_LP_5p_N1__GAACATCTCGTCTGAA-1	BCell	0.357891
003-007_R_COL_LP_5p_N1__AACCGCGAGAAACCAT-1	BCell	1.67218
003-007_R_COL_LP_5p_N1__CACCACTCATCTACGA-1	BCell	0.513568
003-007_R_COL_LP_5p_N1__ACATGGTAGATGCCAG-1	BCell	0.0980418
003-007_R_COL_LP_5p_N1__TGAGCCGAGGGTCTCC-1	BCell	1.05896
003-007_R_COL_LP_5p_N1__GCATACAGTTCAACCA-1	BCell	0.647064
003-007_R_COL_LP_5p_N1__TTATGCTCAGTCACTA-1	BCell	0.0405492
003-007_R_COL_LP_5p_N1__GGACATTAGTGTACGG-1	BCell	0.528891
003-007_R_COL_LP_5p_N1__GTGTTAGAGCCAGTAG-1	BCell	0.427741
003-007_R_COL_LP_5p_N1__GACAGAGTCAGGCAAG-1	BCell	-1.35027
003-007_R_COL_LP_5p_N1__TACTCATCAGTCACTA-1	BCell	1.02102
003-007_R_COL_LP_5p_N1__AGTGGGACATTGGCGC-1	BCell	0.980892
003-007_R_COL_LP_5p_N1__CGAACATTCTAAGCCA-1	BCell	-0.296987
003-007_R_COL_LP_5p_N1__TGACTTTGTCGAATCT-1	BCell	2.68511
003-007_R_COL_LP_5p_N1__TATCAGGAGGTTCCTA-1	BCell	1.90986
003-007_R_COL_LP_5p_N1__CGTGTCTCATCTGGTA-1	BCell	1.33614
003-007_R_COL_LP_5p_N1__GTTAAGCAGCGTTCCG-1	BCell	6.11252
003-007_R_COL_LP_5p_N1__CAAGAAACAACACCTA-1	BCell	0.819227
003-007_R_COL_LP_5p_N1__CACACAAGTTTAGGAA-1	BCell	0.752088
003-007_R_COL_LP_5p_N1__ATCATCTAGAGTAATC-1	BCell	1.06145
003-007_R_COL_LP_5p_N1__CCAGCGACAGAGTGTG-1	BCell	0.747972
003-007_R_COL_LP_5p_N1__CATCGGGTCTGGTATG-1	BCell	1.48835
003-007_R_COL_LP_5p_N1__TGTTCCGCATCCCATC-1	BCell	0.125309
003-007_R_COL_LP_5p_N1__CTAAGACGTGAAGGCT-1	BCell	0.303181
003-007_R_COL_LP_5p_N1__TAAGTGCCACTAAGTC-1	BCell	1.14653
003-007_R_COL_LP_5p_N1__AAGTCTGCAAGGACTG-1	BCell	1.09363
003-007_R_COL_LP_5p_N1__CTACGTCGTGCTGTAT-1	BCell	1.63003
003-007_R_COL_LP_5p_N1__TTGACTTGTAAATACG-1	BCell	1.07465
003-007_R_COL_LP_5p_N1__AGAGCTTAGTACGTAA-1	BCell	1.03053
003-007_R_COL_LP_5p_N1__GGGATGAGTTGGAGGT-1	BCell	0.0376387
003-007_R_COL_LP_5p_N1__TCTGGAAAGATATACG-1	BCell	-0.350536
003-007_R_COL_LP_5p_N1__TTCTCCTGTCACCTAA-1	BCell	0.426414
003-007_R_COL_LP_5p_N1__GTTAAGCGTAGGCTGA-1	BCell	-0.0229723
003-007_R_COL_LP_5p_N1__TGTGGTATCATGCAAC-1	BCell	2.79089
003-007_R_COL_LP_5p_N1__GTACTTTCAGTACACT-1	BCell	-0.244076
003-007_R_COL_LP_5p_N1__CTGCGGATCTTGACGA-1	BCell	0.405866
003-007_R_COL_LP_5p_N1__TTAGGCATCAGCACAT-1	BCell	-0.524953
003-007_R_COL_LP_5p_N1__GGTGTTAGTCTCTTTA-1	BCell	3.80518
003-007_R_COL_LP_5p_N1__TTTATGCCAAGTAGTA-1	BCell	1.9916
003-007_R_COL_LP_5p_N1__TTTGCGCTCGTTACGA-1	BCell	0.415828
003-007_R_COL_LP_5p_N1__ACTTGTTTCTTAACCT-1	BCell	1.16519
003-007_R_COL_LP_5p_N1__GCGACCAAGTAACCCT-1	BCell	0.332442
003-007_R_COL_LP_5p_N1__TCCCGATAGCAATCTC-1	BCell	2.03531
003-007_R_COL_LP_5p_N1__ATTTCTGGTGCAACTT-1	BCell	0.890495
003-007_R_COL_LP_5p_N1__ACATACGAGTGGCACA-1	BCell	0.254795
003-007_R_COL_LP_5p_N1__ACCGTAAGTCAGAATA-1	BCell	2.50856
003-007_R_COL_LP_5p_N1__CTACCCACAGCGTCCA-1	BCell	1.75003
003-007_R_COL_LP_5p_N1__TCTGAGAAGGCTAGAC-1	BCell	0.635496
003-007_R_COL_LP_5p_N1__GCTGCTTAGATGGGTC-1	BCell	1.50467
003-007_R_COL_LP_5p_N1__CATTCGCGTTTCCACC-1	BCell	-0.0287354
003-007_R_COL_LP_5p_N1__CACTCCACACCGAAAG-1	BCell	1.42895
003-007_R_COL_LP_5p_N1__TGCTACCCAGCTTAAC-1	BCell	1.33889
003-007_R_COL_LP_5p_N1__GCGACCATCTACTTAC-1	BCell	2.24566
003-007_R_COL_LP_5p_N1__CACTCCATCTGCTGCT-1	BCell	1.31579
003-007_R_COL_LP_5p_N1__GCACTCTGTAGTGAAT-1	BCell	0.260371
003-007_R_COL_LP_5p_N1__CTAACTTGTCTCATCC-1	BCell	-0.00441334
003-007_R_COL_LP_5p_N1__AAGACCTGTTCCACGG-1	BCell	4.16132
003-007_R_COL_LP_5p_N1__GCGCGATTCCATGAGT-1	BCell	1.53652
003-007_R_COL_LP_5p_N1__ATCACGAAGTCAATAG-1	BCell	0.494294
003-007_R_COL_LP_5p_N1__TTCTACAGTAGCACGA-1	BCell	0.865475
003-007_R_COL_LP_5p_N1__AGGTCATTCTTTCCTC-1	BCell	4.09889
003-007_R_COL_LP_5p_N1__TAAGAGATCGGTCTAA-1	BCell	1.5415
003-007_R_COL_LP_5p_N1__GTTAAGCTCGCAAGCC-1	BCell	1.23044
003-007_R_COL_LP_5p_N1__CCCTCCTCACCCTATC-1	BCell	1.24407
003-007_R_COL_LP_5p_N1__CTGTTTATCATCATTC-1	BCell	0.236937
003-007_R_COL_LP_5p_N1__TTAACTCAGCCCAACC-1	BCell	1.72678
003-007_R_COL_LP_5p_N1__CTCGGAGTCAGCTCGG-1	BCell	1.04331
003-007_R_COL_LP_5p_N1__CGTTGGGGTACAGTGG-1	BCell	2.09199
003-007_R_COL_LP_5p_N1__GTGCATATCTGCAGTA-1	BCell	1.00237
003-007_R_COL_LP_5p_N1__TTAGGCATCCTGCCAT-1	BCell	2.70988
003-007_R_COL_LP_5p_N1__AGTGGGATCTGTTGAG-1	BCell	0.135587
003-007_R_COL_LP_5p_N1__CCAATCCAGGTACTCT-1	BCell	0.280355
003-007_R_COL_LP_5p_N1__GCGCAGTCAAGACGTG-1	BCell	1.81718
003-007_R_COL_LP_5p_N1__ACCAGTAGTATAGGTA-1	BCell	1.60393
003-007_R_COL_LP_5p_N1__CACAGGCCACGAAAGC-1	BCell	3.58813
003-007_R_COL_LP_5p_N1__TTTACTGTCGCAAACT-1	BCell	1.27464
003-007_R_COL_LP_5p_N1__GCTCCTACAGGTGCCT-1	BCell	0.578199
003-007_R_COL_LP_5p_N1__TTGTAGGAGTCCGTAT-1	BCell	0.536619
003-007_R_COL_LP_5p_N1__GATCGATTCAGCGATT-1	BCell	0.297699
003-007_R_COL_LP_5p_N1__AACTCAGAGATCCTGT-1	BCell	0.0503983
003-007_R_COL_LP_5p_N1__CTGCGGATCGGATGGA-1	BCell	0.799489
003-007_R_COL_LP_5p_N1__CGAACATAGAATTGTG-1	BCell	1.6744
003-007_R_COL_LP_5p_N1__TATCAGGAGCTAAACA-1	BCell	2.52496
003-007_R_COL_LP_5p_N1__GTCGGGTTCTCTGTCG-1	BCell	-0.335748
003-007_R_COL_LP_5p_N1__AAACGGGCAGTAACGG-1	BCell	0.564903
003-007_R_COL_LP_5p_N1__ACCGTAAGTGCATCTA-1	BCell	0.0998693
003-007_R_COL_LP_5p_N1__ACACTGACATGCCTAA-1	BCell	-0.210383
003-007_R_COL_LP_5p_N1__TGCTGCTCAGAAGCAC-1	BCell	1.79057
003-007_R_COL_LP_5p_N1__CCCTCCTTCCAGAGGA-1	BCell	2.55712
003-007_R_COL_LP_5p_N1__ACTGATGCAAACAACA-1	BCell	0.606675
003-007_R_COL_LP_5p_N1__GACTGCGGTAGTAGTA-1	BCell	0.8999
003-007_R_COL_LP_5p_N1__AGAGCGAAGCAACGGT-1	BCell	0.516842
003-007_R_COL_LP_5p_N1__ATTTCTGGTTCAGGCC-1	BCell	0.380966
003-007_R_COL_LP_5p_N1__GTGCGGTTCAGCACAT-1	BCell	0.283306
003-007_R_COL_LP_5p_N1__TAGTTGGTCTGTCCGT-1	BCell	-0.235996
003-007_R_COL_LP_5p_N1__GAATAAGAGACTTGAA-1	BCell	0.676247
003-007_R_COL_LP_5p_N1__CTCGGAGTCATCGATG-1	BCell	3.97761
003-007_R_COL_LP_5p_N1__GCGGGTTAGTGTCCCG-1	BCell	1.72055
003-007_R_COL_LP_5p_N1__GTCATTTTCAACACTG-1	BCell	0.673982
003-007_R_COL_LP_5p_N1__AAACGGGGTCGCCATG-1	BCell	0.5376
003-007_R_COL_LP_5p_N1__GCGCAACGTAACGACG-1	BCell	2.29816
003-007_R_COL_LP_5p_N1__CTGTGCTGTAGCTCCG-1	BCell	0.457356
003-007_R_COL_LP_5p_N1__TGACTAGAGTTAACGA-1	BCell	0.766504
003-007_R_COL_LP_5p_N1__TACGGATCATTTCAGG-1	BCell	1.70412
003-007_R_COL_LP_5p_N1__GACGTTACAGCGTAAG-1	BCell	-0.185037
003-007_R_COL_LP_5p_N1__GAGGTGATCGGTTAAC-1	BCell	0.352969
003-007_R_COL_LP_5p_N1__TGCGTGGTCGGAAATA-1	BCell	1.0839
003-007_R_COL_LP_5p_N1__CCTTTCTTCGAGAGCA-1	BCell	1.47415
003-007_R_COL_LP_5p_N1__CTGATCCGTCACCCAG-1	BCell	3.7415
003-007_R_COL_LP_5p_N1__TTGTAGGGTATTCGTG-1	BCell	3.26799
003-007_R_COL_LP_5p_N1__CTCGTACCATGCCACG-1	BCell	1.89893
003-007_R_COL_LP_5p_N1__TGCTACCAGGAACTGC-1	BCell	3.1808
003-007_R_COL_LP_5p_N1__TGGTTCCGTGAACCTT-1	BCell	2.84119
003-007_R_COL_LP_5p_N1__TTCGGTCCAGATGGGT-1	BCell	0.273204
003-007_R_COL_LP_5p_N1__ACACCGGCACGGTAGA-1	BCell	1.277
003-007_R_COL_LP_5p_N1__CCTAAAGTCTTCAACT-1	BCell	-0.0492171
003-007_R_COL_LP_5p_N1__TCTCATATCAAACAAG-1	BCell	3.25687
003-007_R_COL_LP_5p_N1__CAGAGAGTCCCAAGAT-1	BCell	2.2477
003-007_R_COL_LP_5p_N1__GTAACTGGTGAGTATA-1	BCell	0.24899
003-007_R_COL_LP_5p_N1__CACACCTCATTAGGCT-1	BCell	1.16854
003-007_R_COL_LP_5p_N1__CCATGTCAGTGGGCTA-1	BCell	0.422899
003-007_R_COL_LP_5p_N1__GCGCAGTGTGTTTGTG-1	BCell	1.15691
003-007_R_COL_LP_5p_N1__CTCAGAACAACGATGG-1	BCell	0.835899
003-007_R_COL_LP_5p_N1__CGTCAGGAGGTGTGGT-1	BCell	-0.139924
003-007_R_COL_LP_5p_N1__CTCCTAGCAATGAATG-1	BCell	0.213836
003-007_R_COL_LP_5p_N1__ACGAGGAGTGCTCTTC-1	BCell	1.40964
003-007_R_COL_LP_5p_N1__GTCTCGTAGAGGGATA-1	BCell	-0.260049
003-007_R_COL_LP_5p_N1__TCTGAGAGTAAGGATT-1	BCell	2.54524
003-007_R_COL_LP_5p_N1__ATCACGAGTCGGCACT-1	BCell	1.04018
003-007_R_COL_LP_5p_N1__ACGGCCAAGCTAGTTC-1	BCell	1.34468
003-007_R_COL_LP_5p_N1__TGATTTCCATGTTGAC-1	BCell	1.72467
003-007_R_COL_LP_5p_N1__CAGCCGACATTCCTCG-1	BCell	0.415984
003-007_R_COL_LP_5p_N1__ACACTGATCCTAGAAC-1	BCell	1.14905
003-007_R_COL_LP_5p_N1__CACACAACACTACAGT-1	BCell	2.27497
003-007_R_COL_LP_5p_N1__GACCTGGGTCGGCTCA-1	BCell	3.26762
003-007_R_COL_LP_5p_N1__AGCAGCCAGGCATGGT-1	BCell	-0.0446897
003-007_R_COL_LP_5p_N1__GAATAAGAGTTCCACA-1	BCell	1.0358
003-007_R_COL_LP_5p_N1__CCGGGATTCGTGACAT-1	BCell	3.68544
003-007_R_COL_LP_5p_N1__TGACTTTCAAAGAATC-1	BCell	1.26815
003-007_R_COL_LP_5p_N1__GGACATTAGCTGCGAA-1	BCell	-0.45621
003-007_R_COL_LP_5p_N1__AGTGAGGTCTCTAGGA-1	BCell	-0.550236
003-007_R_COL_LP_5p_N1__ACATCAGCAATCAGAA-1	BCell	1.25599
003-007_R_COL_LP_5p_N1__ATGTGTGAGGAATGGA-1	BCell	1.40862
003-007_R_COL_LP_5p_N1__ACTTACTAGACAAAGG-1	BCell	0.60354
003-007_R_COL_LP_5p_N1__GAGGTGAGTGCCTGCA-1	BCell	-0.064435
003-007_R_COL_LP_5p_N1__GGCGACTAGGCAGGTT-1	BCell	2.91091
003-007_R_COL_LP_5p_N1__AACCATGCAAAGGAAG-1	BCell	2.83001
003-007_R_COL_LP_5p_N1__GTCAAGTCAAAGCAAT-1	BCell	-0.0171232
003-007_R_COL_LP_5p_N1__GTTCATTCAATGGAAT-1	BCell	-0.240705
003-007_R_COL_LP_5p_N1__AGTCTTTAGAAACCGC-1	BCell	2.62635
003-007_R_COL_LP_5p_N1__GTATTCTCATACTCTT-1	BCell	0.0634549
003-007_R_COL_LP_5p_N1__TTCTCCTCACCCTATC-1	BCell	0.933153
003-007_R_COL_LP_5p_N1__ACTGCTCTCGGTTCGG-1	BCell	3.32655
003-007_R_COL_LP_5p_N1__GATGAGGTCTATCCTA-1	BCell	2.69199
003-007_R_COL_LP_5p_N1__CGATTGATCACCCGAG-1	BCell	3.20967
003-007_R_COL_LP_5p_N1__CGTCTACTCCCTCTTT-1	BCell	1.62906
003-007_R_COL_LP_5p_N1__ACACTGAGTCCAGTGC-1	BCell	2.08565
003-007_R_COL_LP_5p_N1__AGCAGCCTCACGCGGT-1	BCell	0.152499
003-007_R_COL_LP_5p_N1__TCACGAAAGGTCATCT-1	BCell	2.60376
003-007_R_COL_LP_5p_N1__GTGTGCGGTCATGCAT-1	BCell	0.65745
003-007_R_COL_LP_5p_N1__CTCGTCACAAGAGTCG-1	BCell	-0.439898
003-007_R_COL_LP_5p_N1__TTCCCAGTCTCGTTTA-1	BCell	0.00763009
003-007_R_COL_LP_5p_N1__AGTGGGACACCAGCAC-1	BCell	1.67976
003-007_R_COL_LP_5p_N1__ACACCGGAGAAGGGTA-1	BCell	0.834733
003-007_R_COL_LP_5p_N1__GCTGGGTCAGACAAAT-1	BCell	0.500329
003-007_R_COL_LP_5p_N1__GCAATCAGTCCGTTAA-1	BCell	1.58848
003-007_R_COL_LP_5p_N1__CATGACACATTGAGCT-1	BCell	1.6647
003-007_R_COL_LP_5p_N1__CAACTAGTCCAACCAA-1	BCell	0.449387
003-007_R_COL_LP_5p_N1__ATGCGATGTACTTAGC-1	BCell	-0.562997
003-007_R_COL_LP_5p_N1__GAAACTCAGATCCCAT-1	BCell	0.32075
003-007_R_COL_LP_5p_N1__CTTACCGAGACTGTAA-1	BCell	0.460216
003-007_R_COL_LP_5p_N1__TCACGAACAGGGAGAG-1	BCell	0.181535
003-007_R_COL_LP_5p_N1__TACGGTATCAGAGACG-1	BCell	-0.788879
003-007_R_COL_LP_5p_N1__CGGACGTGTTCGTTGA-1	BCell	1.6475
003-007_R_COL_LP_5p_N1__CACATTTTCCTAGGGC-1	BCell	7.18013
003-007_R_COL_LP_5p_N1__TCAGCTCGTGAAAGAG-1	BCell	0.65723
003-007_R_COL_LP_5p_N1__CACAGGCAGCAGCCTC-1	BCell	-0.149901
003-007_R_COL_LP_5p_N1__ATGTGTGGTTATCACG-1	BCell	0.119568
003-007_R_COL_LP_5p_N1__AAACCTGAGGAGTAGA-1	BCell	-0.29953
003-007_R_COL_LP_5p_N1__ACGAGCCCAAGTAATG-1	BCell	0.438878
003-007_R_COL_LP_5p_N1__TTGACTTCATGCCTTC-1	BCell	1.58321
003-007_R_COL_LP_5p_N1__CGTCAGGTCTTTAGTC-1	BCell	1.92285
003-007_R_COL_LP_5p_N1__TTCGGTCCATGTCTCC-1	BCell	6.44948
003-007_R_COL_LP_5p_N1__TAAGAGAGTTTAAGCC-1	BCell	-0.32694
003-007_R_COL_LP_5p_N1__CTTCTCTGTGCATCTA-1	BCell	0.223897
003-007_R_COL_LP_5p_N1__ATCCGAACACTAAGTC-1	BCell	4.76602
003-007_R_COL_LP_5p_N1__GACCAATAGCTTTGGT-1	BCell	2.39891
003-007_R_COL_LP_5p_N1__GCATGATAGTACGCCC-1	BCell	1.17076
003-007_R_COL_LP_5p_N1__ATCATCTTCCCAAGAT-1	BCell	0.135979
003-007_R_COL_LP_5p_N1__AATCCAGGTTCCATGA-1	BCell	0.341924
003-007_R_COL_LP_5p_N1__TCGCGAGAGGCTAGAC-1	BCell	4.31412
003-007_R_COL_LP_5p_N1__GACAGAGTCTTGACGA-1	BCell	0.319826
003-007_R_COL_LP_5p_N1__ACACCGGAGGCGCTCT-1	BCell	3.13084
003-007_R_COL_LP_5p_N1__ATCTACTAGGCTCTTA-1	BCell	0.295159
003-007_R_COL_LP_5p_N1__AGATCTGAGGGCATGT-1	BCell	1.59741
003-007_R_COL_LP_5p_N1__GGCTGGTCAACAACCT-1	BCell	0.764193
003-007_R_COL_LP_5p_N1__GTTCATTGTGAGTGAC-1	BCell	2.9439
003-007_R_COL_LP_5p_N1__CTGCGGAGTAGAGCTG-1	BCell	0.723566
003-007_R_COL_LP_5p_N1__AGATTGCCAGAAGCAC-1	BCell	1.23801
003-007_R_COL_LP_5p_N1__ACACTGAAGCGTTGCC-1	BCell	1.11098
003-007_R_COL_LP_5p_N1__CACTCCATCCCATTAT-1	BCell	1.12138
003-007_R_COL_LP_5p_N1__CCTAAAGGTGCAACGA-1	BCell	2.7273
003-007_R_COL_LP_5p_N1__GGGCATCTCGGCTTGG-1	BCell	0.694124
003-007_R_COL_LP_5p_N1__GTTACAGTCCAAAGTC-1	BCell	0.35903
003-007_R_COL_LP_5p_N1__TCAGATGCACACAGAG-1	BCell	0.797317
003-007_R_COL_LP_5p_N1__GGATTACTCCGATATG-1	BCell	-0.717231
003-007_R_COL_LP_5p_N1__CACAGTAGTCTCTCGT-1	BCell	0.213064
003-007_R_COL_LP_5p_N1__AGGTCATAGCACCGTC-1	BCell	0.472952
003-007_R_COL_LP_5p_N1__ACTGAACAGTTACCCA-1	BCell	1.48377
003-007_R_COL_LP_5p_N1__CTGATCCCAGCGTTCG-1	BCell	0.324354
003-007_R_COL_LP_5p_N1__CTCACACTCATCTGCC-1	BCell	0.50869
003-007_R_COL_LP_5p_N1__ACAGCTAAGGACAGCT-1	BCell	1.74524
003-007_R_COL_LP_5p_N1__TCTGGAACATAAGACA-1	BCell	0.616635
003-007_R_COL_LP_5p_N1__AAACCTGTCTGCAGTA-1	BCell	2.53911
003-007_R_COL_LP_5p_N1__CATCGAATCCATGAGT-1	BCell	0.513321
003-007_R_COL_LP_5p_N1__TAAACCGGTTCCTCCA-1	BCell	1.10876
003-007_R_COL_LP_5p_N1__CCTCAGTAGTCACGCC-1	BCell	-0.656309
003-007_R_COL_LP_5p_N1__GTTACAGTCCGTCATC-1	BCell	0.190399
003-007_R_COL_LP_5p_N1__CCCAGTTTCTAGCACA-1	BCell	-1.1265
003-007_R_COL_LP_5p_N1__TCGGGACAGGGAGTAA-1	BCell	1.86569
003-007_R_COL_LP_5p_N1__CACATTTCAGCGTAAG-1	BCell	0.943039
003-007_R_COL_LP_5p_N1__TACTTACGTGAAGGCT-1	BCell	0.370244
003-007_R_COL_LP_5p_N1__TCCCGATTCTGCGTAA-1	BCell	2.40402
003-007_R_COL_LP_5p_N1__TCGGTAAAGCTCCTTC-1	BCell	0.165624
003-007_R_COL_LP_5p_N1__CATCGAACATTGAGCT-1	BCell	0.540795
003-007_R_COL_LP_5p_N1__GATCTAGAGCAATATG-1	BCell	0.687633
003-007_R_COL_LP_5p_N1__CTGATCCGTCTGATCA-1	BCell	2.7621
003-007_R_COL_LP_5p_N1__CGTCAGGGTAATCACC-1	BCell	1.57247
003-007_R_COL_LP_5p_N1__CTGGTCTCACCGATAT-1	BCell	1.93349
003-007_R_COL_LP_5p_N1__TGGTTCCGTCTCATCC-1	BCell	0.297676
003-007_R_COL_LP_5p_N1__AGGTCCGTCAGGCAAG-1	BCell	0.614008
003-007_R_COL_LP_5p_N1__CAGCAGCAGTGAACAT-1	BCell	-0.383161
003-007_R_COL_LP_5p_N1__GCGCAACGTGGGTCAA-1	BCell	-0.185164
003-007_R_COL_LP_5p_N1__GGAGCAACAGGTCTCG-1	BCell	-0.41322
003-007_R_COL_LP_5p_N1__TCAACGACATACCATG-1	BCell	0.0560533
003-007_R_COL_LP_5p_N1__GTTTCTATCATAGCAC-1	BCell	2.36953
003-007_R_COL_LP_5p_N1__AAATGCCAGCAAATCA-1	BCell	0.456585
003-007_R_COL_LP_5p_N1__TACGGATCATAGACTC-1	BCell	1.85135
003-007_R_COL_LP_5p_N1__GTGCAGCCATATGAGA-1	BCell	1.13356
003-007_R_COL_LP_5p_N1__GCGAGAAAGGCGCTCT-1	BCell	-0.175328
003-007_R_COL_LP_5p_N1__TCAGGTAGTCGATTGT-1	BCell	2.30012
003-007_R_COL_LP_5p_N1__CAAGGCCGTTTGTGTG-1	BCell	0.954063
003-007_R_COL_LP_5p_N1__CGGTTAAGTGACCAAG-1	BCell	1.31836
003-007_R_COL_LP_5p_N1__CCACGGAGTGTGACGA-1	BCell	2.064
003-007_R_COL_LP_5p_N1__GCTGGGTAGTGGGATC-1	BCell	0.501284
003-007_R_COL_LP_5p_N1__GTGCGGTTCAGTTCGA-1	BCell	0.635265
003-007_R_COL_LP_5p_N1__TGAGCCGCAGAAGCAC-1	BCell	-0.0992418
003-007_R_COL_LP_5p_N1__ACATACGTCTCCTATA-1	BCell	0.582037
003-007_R_COL_LP_5p_N1__ACTTTCACAGTGACAG-1	BCell	-0.0954634
003-007_R_COL_LP_5p_N1__TGGCTGGAGGAACTGC-1	BCell	3.18442
003-007_R_COL_LP_5p_N1__CGCTTCACAAGGTTTC-1	BCell	3.43133
003-007_R_COL_LP_5p_N1__ATTCTACGTGACTCAT-1	BCell	1.54601
003-007_R_COL_LP_5p_N1__GATCAGTCACCGTTGG-1	BCell	-0.13313
003-007_R_COL_LP_5p_N1__CCGTTCAGTGGTTTCA-1	BCell	-0.140686
003-007_R_COL_LP_5p_N1__GACTAACTCTTGAGAC-1	BCell	2.22593
003-007_R_COL_LP_5p_N1__CCTTTCTGTGCGATAG-1	BCell	1.1296
003-007_R_COL_LP_5p_N1__CCTACCAAGCGATAGC-1	BCell	2.66273
003-007_R_COL_LP_5p_N1__ACTGATGTCGAACTGT-1	BCell	0.398797
003-007_R_COL_LP_5p_N1__GTCTTCGCACCGAAAG-1	BCell	0.656158
003-007_R_COL_LP_5p_N1__AAGGTTCGTCGCCATG-1	BCell	3.63542
003-007_R_COL_LP_5p_N1__CTCGGAGGTCGCATAT-1	BCell	-0.678088
003-007_R_COL_LP_5p_N1__GCGACCAAGCACCGTC-1	BCell	-1.0423
003-007_R_COL_LP_5p_N1__TAAACCGAGATCGGGT-1	BCell	0.430971
003-007_R_COL_LP_5p_N1__TGTGTTTGTGGTCCGT-1	BCell	2.01802
003-007_R_COL_LP_5p_N1__TGCCAAAGTTTGGCGC-1	BCell	0.629608
003-007_R_COL_LP_5p_N1__GGAGCAAGTATGAATG-1	BCell	1.36402
003-007_R_COL_LP_5p_N1__CTGAAGTGTGAGGGTT-1	BCell	2.85109
003-007_R_COL_LP_5p_N1__GACTACACACAGTCGC-1	BCell	2.20302
003-007_R_COL_LP_5p_N1__ACACCAACATTACGAC-1	BCell	-0.118279
003-007_R_COL_LP_5p_N1__TGCTACCTCCAGTATG-1	BCell	2.75127
003-007_R_COL_LP_5p_N1__ATCGAGTGTGTATGGG-1	BCell	2.32699
003-007_R_COL_LP_5p_N1__AAGGTTCTCAAGATCC-1	BCell	5.26617
003-007_R_COL_LP_5p_N1__CTTAGGAAGAAGATTC-1	BCell	2.87386
003-007_R_COL_LP_5p_N1__GTACGTAGTTATCGGT-1	BCell	2.79601
003-007_R_COL_LP_5p_N1__TTTGGTTGTTTAGCTG-1	BCell	-0.439651
003-007_R_COL_LP_5p_N1__TGTTCCGTCACGCATA-1	BCell	0.625281
003-007_R_COL_LP_5p_N1__GTTCGGGAGTGAAGTT-1	BCell	1.51935
003-007_R_COL_LP_5p_N1__CAGCAGCTCAGTTGAC-1	BCell	-0.285412
003-007_R_COL_LP_5p_N1__CTACACCCATCCTTGC-1	BCell	1.05084
003-007_R_COL_LP_5p_N1__GTCATTTGTCCGAACC-1	BCell	0.113838
003-007_R_COL_LP_5p_N1__GTTCGGGGTCAGAAGC-1	BCell	-0.547475
003-007_R_COL_LP_5p_N1__TCGGTAAAGCTAGTGG-1	BCell	0.984865
003-007_R_COL_LP_5p_N1__ATCCACCGTCAGGACA-1	BCell	2.23559
003-007_R_COL_LP_5p_N1__CAACCAATCGGAAATA-1	BCell	2.9233
003-007_R_COL_LP_5p_N1__GGGACCTAGTGTACCT-1	BCell	0.192839
003-007_R_COL_LP_5p_N1__TTCTTAGAGCAATATG-1	BCell	2.43516
003-007_R_COL_LP_5p_N1__CATCAGAAGTACGATA-1	BCell	1.00341
003-007_R_COL_LP_5p_N1__GTCAAGTGTCGCATCG-1	BCell	0.335923
003-007_R_COL_LP_5p_N1__TAAGAGAAGTGCGTGA-1	BCell	2.99418
003-007_R_COL_LP_5p_N1__ATCACGACACAAGACG-1	BCell	1.44798
003-007_R_COL_LP_5p_N1__ACATACGCAAGTTAAG-1	BCell	1.31981
003-007_R_COL_LP_5p_N1__TTGCGTCGTCGGATCC-1	BCell	1.62552
003-007_R_COL_LP_5p_N1__CAAGATCTCTGGCGAC-1	BCell	-0.193441
003-007_R_COL_LP_5p_N1__CATCAAGTCAGCGATT-1	BCell	2.25487
003-007_R_COL_LP_5p_N1__CCTTCGAAGCAGGTCA-1	BCell	0.24896
003-007_R_COL_LP_5p_N1__CCTATTAGTGTTCTTT-1	BCell	0.292129
003-007_R_COL_LP_5p_N1__ACTTGTTAGGTAGCCA-1	BCell	1.24283
003-007_R_COL_LP_5p_N1__TTGACTTAGCAGCCTC-1	BCell	0.654591
003-007_R_COL_LP_5p_N1__GTAACTGTCCGAACGC-1	BCell	-0.816481
003-007_R_COL_LP_5p_N1__ACGAGCCGTAGAGTGC-1	BCell	7.24692
003-007_R_COL_LP_5p_N1__CTGATCCTCAGTCCCT-1	BCell	-0.349549
003-007_R_COL_LP_5p_N1__AGCTCCTTCTTGGGTA-1	BCell	2.20397
003-007_R_COL_LP_5p_N1__AGCCTAAAGAGCTTCT-1	BCell	0.373136
003-007_R_COL_LP_5p_N1__ACCCACTAGTGTGAAT-1	BCell	2.24172
003-007_R_COL_LP_5p_N1__TGAGCCGAGTATTGGA-1	BCell	-0.165275
003-007_R_COL_LP_5p_N1__TGTTCCGGTTCCAACA-1	BCell	-0.248208
003-007_R_COL_LP_5p_N1__CCATTCGTCTCGAGTA-1	BCell	1.50115
003-007_R_COL_LP_5p_N1__GACGGCTTCTTCCTTC-1	BCell	1.02032
003-007_R_COL_LP_5p_N1__CTCGAAAAGCTAAACA-1	BCell	0.644081
003-007_R_COL_LP_5p_N1__CAGCTAAAGCGTGAGT-1	BCell	-0.681862
003-007_R_COL_LP_5p_N1__TCTTTCCGTTGATTGC-1	BCell	2.73416
003-007_R_COL_LP_5p_N1__CCACCTAGTTTGCATG-1	BCell	2.67273
003-007_R_COL_LP_5p_N1__GCAAACTCACAGCGTC-1	BCell	1.55347
003-007_R_COL_LP_5p_N1__AGTTGGTGTCCGAAGA-1	BCell	1.09073
003-007_R_COL_LP_5p_N1__CATGCCTGTTCACGGC-1	BCell	1.0226
003-007_R_COL_LP_5p_N1__CACACAACAAACTGCT-1	BCell	0.790859
003-007_R_COL_LP_5p_N1__TCAGGTACAAAGGTGC-1	BCell	-0.1033
003-007_R_COL_LP_5p_N1__GGCGTGTTCAATCACG-1	BCell	1.52834
003-007_R_COL_LP_5p_N1__AAGACCTAGGCTAGAC-1	BCell	1.57054
003-007_R_COL_LP_5p_N1__AACTCTTTCTTTAGTC-1	BCell	0.822504
003-007_R_COL_LP_5p_N1__CCTTTCTGTAAATGAC-1	BCell	3.23561
003-007_R_COL_LP_5p_N1__CCCAATCCAGCTCGCA-1	BCell	0.854441
003-007_R_COL_LP_5p_N1__GGTGCGTTCCGTTGTC-1	BCell	-0.262763
003-007_R_COL_LP_5p_N1__ACATGGTAGCCCAACC-1	BCell	1.54939
003-007_R_COL_LP_5p_N1__CAACCTCAGAATTCCC-1	BCell	0.6252
003-007_R_COL_LP_5p_N1__AGGCCGTGTACGCTGC-1	BCell	3.04968
003-007_R_COL_LP_5p_N1__GTAACTGAGGACCACA-1	BCell	2.98042
003-007_R_COL_LP_5p_N1__TTTCCTCAGAGATGAG-1	BCell	0.266329
003-007_R_COL_LP_5p_N1__CACACCTGTTGGTAAA-1	BCell	3.77312
003-007_R_COL_LP_5p_N1__CGTGTAAAGAGTAATC-1	BCell	1.81478
003-007_R_COL_LP_5p_N1__CTGATCCCATGGAATA-1	BCell	4.92843
003-007_R_COL_LP_5p_N1__GTGCTTCCATCGACGC-1	BCell	1.22783
003-007_R_COL_LP_5p_N1__CGGCTAGAGCTAACTC-1	BCell	3.74071
003-007_R_COL_LP_5p_N1__TTAGTTCTCTTAGCCC-1	BCell	1.85873
003-007_R_COL_LP_5p_N1__CGCTATCCAATAGAGT-1	BCell	0.264069
003-007_R_COL_LP_5p_N1__GCCTCTATCTGCTGCT-1	BCell	1.83212
003-007_R_COL_LP_5p_N1__TTTGGTTGTAGCTTGT-1	BCell	2.10516
003-007_R_COL_LP_5p_N1__GAACCTAAGCGTCTAT-1	BCell	0.585524
003-007_R_COL_LP_5p_N1__CTAATGGAGGTACTCT-1	BCell	-0.211667
003-007_R_COL_LP_5p_N1__AGGGAGTAGCCAGGAT-1	BCell	2.84593
003-007_R_COL_LP_5p_N1__GTGAAGGTCTAACTTC-1	BCell	4.18671
003-007_R_COL_LP_5p_N1__TTGACTTAGGGCTTGA-1	BCell	0.75562
003-007_R_COL_LP_5p_N1__CTAATGGAGGAGTCTG-1	BCell	2.1698
003-007_R_COL_LP_5p_N1__TACCTTAAGTACTTGC-1	BCell	2.06453
003-007_R_COL_LP_5p_N1__CTAGCCTGTAAATACG-1	BCell	4.76726
003-007_R_COL_LP_5p_N1__CCGGTAGGTTCGCGAC-1	BCell	0.752821
003-007_R_COL_LP_5p_N1__TTGACTTGTCACTGGC-1	BCell	0.766585
003-007_R_COL_LP_5p_N1__GATCGCGCAATGTTGC-1	BCell	2.89193
003-007_R_COL_LP_5p_N1__TTATGCTAGACCTTTG-1	BCell	1.13127
003-007_R_COL_LP_5p_N1__CAGGTGCAGTTCGCGC-1	BCell	1.55625
003-007_R_COL_LP_5p_N1__TTTGCGCAGCGTAGTG-1	BCell	0.667586
003-007_R_COL_LP_5p_N1__TAGTGGTAGCGTAATA-1	BCell	1.10374
003-007_R_COL_LP_5p_N1__GGGAGATGTGTTTGTG-1	BCell	4.14628
003-007_R_COL_LP_5p_N1__GGATTACGTCTCAACA-1	BCell	3.14636
003-007_R_COL_LP_5p_N1__CGGAGCTGTCTAAAGA-1	BCell	2.25207
003-007_R_COL_LP_5p_N1__GCTGGGTGTAAGCACG-1	BCell	0.374348
003-007_R_COL_LP_5p_N1__CCCAATCGTCGCGGTT-1	BCell	2.05968
003-007_R_COL_LP_5p_N1__GAGGTGAAGAAACGCC-1	BCell	0.0683719
003-007_R_COL_LP_5p_N1__TGACAACAGAGTGACC-1	BCell	1.53754
003-007_R_COL_LP_5p_N1__GCTGCTTTCTAACGGT-1	BCell	0.126732
003-007_R_COL_LP_5p_N1__AGCGTATTCCTACAGA-1	BCell	0.430958
003-007_R_COL_LP_5p_N1__TACGGGCTCTTAGCCC-1	BCell	0.0343038
003-007_R_COL_LP_5p_N1__CTTAACTCATTAACCG-1	BCell	1.70304
003-007_R_COL_LP_5p_N1__TAAGCGTAGTGAAGTT-1	BCell	-0.145054
003-007_R_COL_LP_5p_N1__CTCTGGTGTCCCTTGT-1	BCell	0.879049
003-007_R_COL_LP_5p_N1__GAGCAGAGTTTGGGCC-1	BCell	6.1056
003-007_R_COL_LP_5p_N1__GTGCAGCTCGACCAGC-1	BCell	1.19653
003-007_R_COL_LP_5p_N1__CACTCCATCTCTAGGA-1	BCell	0.347729
003-007_R_COL_LP_5p_N1__CGAACATCAGTCCTTC-1	BCell	-0.0373993
003-007_R_COL_LP_5p_N1__TGTGGTATCGTTACGA-1	BCell	1.62331
003-007_R_COL_LP_5p_N1__CGTCACTCATGCCCGA-1	BCell	0.416435
003-007_R_COL_LP_5p_N1__TTTGCGCGTGTGGCTC-1	BCell	1.10455
003-007_R_COL_LP_5p_N1__GGAACTTCAGCGATCC-1	BCell	5.94198
003-007_R_COL_LP_5p_N1__CGGACGTTCGCTAGCG-1	BCell	2.89453
003-007_R_COL_LP_5p_N1__GACCAATAGACTAGGC-1	BCell	2.2847
003-007_R_COL_LP_5p_N1__AGCAGCCTCGCGCCAA-1	BCell	1.38289
003-007_R_COL_LP_5p_N1__ACTTGTTGTGGTCTCG-1	BCell	-1.02946
003-007_R_COL_LP_5p_N1__CAGCATAGTTTGGCGC-1	BCell	-0.529305
003-007_R_COL_LP_5p_N1__GATGAGGTCACGGTTA-1	BCell	1.63601
003-007_R_COL_LP_5p_N1__GCGCAACCATTCCTGC-1	BCell	-0.127145
003-007_R_COL_LP_5p_N1__GAACATCAGTAGTGCG-1	BCell	2.55864
003-007_R_COL_LP_5p_N1__TGGGCGTAGCTCCCAG-1	BCell	0.747248
003-007_R_COL_LP_5p_N1__AAACGGGAGCCAACAG-1	BCell	1.82481
003-007_R_COL_LP_5p_N1__ACGGCCAGTGTCGCTG-1	BCell	0.28794
003-007_R_COL_LP_5p_N1__AGCGTATGTTGCTCCT-1	BCell	1.74077
003-007_R_COL_LP_5p_N1__CCCAGTTCATCAGTAC-1	BCell	3.49161
003-007_R_COL_LP_5p_N1__CTGCTGTCACAGCCCA-1	BCell	0.67048
003-007_R_COL_LP_5p_N1__TAAACCGGTCAGATAA-1	BCell	0.392885
003-007_R_COL_LP_5p_N1__CGTAGGCAGATCTGCT-1	BCell	2.55808
003-007_R_COL_LP_5p_N1__AAGGTTCAGAAGATTC-1	BCell	0.0595989
003-007_R_COL_LP_5p_N1__GCACATACAGGGAGAG-1	BCell	3.4019
003-007_R_COL_LP_5p_N1__TCAGATGAGAATGTTG-1	BCell	1.9679
003-007_R_COL_LP_5p_N1__ATTTCTGTCCAAAGTC-1	BCell	1.19601
003-007_R_COL_LP_5p_N1__AGGCCGTCATGACATC-1	BCell	0.332881
003-007_R_COL_LP_5p_N1__CATATGGTCTTCAACT-1	BCell	0.470561
003-007_R_COL_LP_5p_N1__AAAGATGCAAGCGCTC-1	BCell	2.50644
003-007_R_COL_LP_5p_N1__CGAATGTCAACTTGAC-1	BCell	0.748946
003-007_R_COL_LP_5p_N1__CGCTATCGTATATGGA-1	BCell	0.306353
003-007_R_COL_LP_5p_N1__GGCGACTCAACTGCTA-1	BCell	-0.334334
003-007_R_COL_LP_5p_N1__AAAGCAACACATGGGA-1	BCell	2.67328
003-007_R_COL_LP_5p_N1__ATCCACCCATCCCACT-1	BCell	0.127631
003-007_R_COL_LP_5p_N1__ATCATGGTCTTTACAC-1	BCell	0.697597
003-007_R_COL_LP_5p_N1__GACGGCTGTTATCGGT-1	BCell	2.34164
003-007_R_COL_LP_5p_N1__CTACCCAGTTGTGGCC-1	BCell	1.33443
003-007_R_COL_LP_5p_N1__CTGTTTATCTCATTCA-1	BCell	1.18935
003-007_R_COL_LP_5p_N1__ACACCGGGTCTAGTCA-1	BCell	2.90511
003-007_R_COL_LP_5p_N1__AGATCTGCAAGACGTG-1	BCell	1.4383
003-007_R_COL_LP_5p_N1__CAGCGACTCAGGCCCA-1	BCell	0.294694
003-007_R_COL_LP_5p_N1__GTAACTGCAAGCGAGT-1	BCell	3.91289
003-007_R_COL_LP_5p_N1__ACATACGCACCTCGGA-1	BCell	1.52719
003-007_R_COL_LP_5p_N1__CCTAGCTCACCACGTG-1	BCell	1.68273
003-007_R_COL_LP_5p_N1__ACATCAGAGACCGGAT-1	BCell	0.747753
003-007_R_COL_LP_5p_N1__GGGCATCTCGGACAAG-1	BCell	0.780707
003-007_R_COL_LP_5p_N1__GTAGTCAAGCAGGCTA-1	BCell	0.899394
003-007_R_COL_LP_5p_N1__CTAGTGATCGAGGTAG-1	BCell	2.64608
003-007_R_COL_LP_5p_N1__CCTTACGTCACCAGGC-1	BCell	0.194113
003-007_R_COL_LP_5p_N1__TAAGTGCCACTACAGT-1	BCell	3.06951
003-007_R_COL_LP_5p_N1__ACCTTTACAGATAATG-1	BCell	2.25478
003-007_R_COL_LP_5p_N1__ACACCAATCTGAGTGT-1	BCell	3.2706
003-007_R_COL_LP_5p_N1__GCATGCGGTGGTGTAG-1	BCell	0.815511
003-007_R_COL_LP_5p_N1__TCTTTCCAGATGTAAC-1	BCell	2.68548
003-007_R_COL_LP_5p_N1__TGCCCTATCTTATCTG-1	BCell	1.01236
003-007_R_COL_LP_5p_N1__TTAGGACCAAAGTCAA-1	BCell	1.3986
003-007_R_COL_LP_5p_N1__ATCATCTCAGGTCGTC-1	BCell	1.75817
003-007_R_COL_LP_5p_N1__TGCACCTTCTGGTGTA-1	BCell	1.9677
003-007_R_COL_LP_5p_N1__CTCAGAACAATAGCGG-1	BCell	2.48116
003-007_R_COL_LP_5p_N1__TACTTACGTCTGCAAT-1	BCell	2.0463
003-007_R_COL_LP_5p_N1__GATCGATCATGTCCTC-1	BCell	1.05478
003-007_R_COL_LP_5p_N1__CGGAGTCTCGCATGAT-1	BCell	0.435106
003-007_R_COL_LP_5p_N1__AGCTTGATCCAAAGTC-1	BCell	0.534599
003-007_R_COL_LP_5p_N1__CACAGGCTCTCGAGTA-1	BCell	1.9856
003-007_R_COL_LP_5p_N1__TTCGAAGTCTCCAACC-1	BCell	0.778163
003-007_R_COL_LP_5p_N1__TACCTTACACAGGCCT-1	BCell	0.619945
003-007_R_COL_LP_5p_N1__CACAGGCAGTGTACTC-1	BCell	0.125272
003-007_R_COL_LP_5p_N1__ACGCCGAGTCACAAGG-1	BCell	0.411429
003-007_R_COL_LP_5p_N1__CGTAGGCTCAATCACG-1	BCell	2.28937
003-007_R_COL_LP_5p_N1__GTGCGGTGTTTGCATG-1	BCell	0.505363
003-007_R_COL_LP_5p_N1__GTAGTCATCAACGGCC-1	BCell	4.1731
003-007_R_COL_LP_5p_N1__CATCGGGGTGAGTGAC-1	BCell	1.17831
003-007_R_COL_LP_5p_N1__TGACTTTAGGGTATCG-1	BCell	1.18013
003-007_R_COL_LP_5p_N1__GACAGAGAGAAGAAGC-1	BCell	0.309837
003-007_R_COL_LP_5p_N1__CACTCCAAGGGATGGG-1	BCell	2.18233
003-007_R_COL_LP_5p_N1__TCAACGACAATCTGCA-1	BCell	3.64031
003-007_R_COL_LP_5p_N1__AGCGGTCGTGAGTGAC-1	BCell	2.52493
003-007_R_COL_LP_5p_N1__AGAGCGACAGTTTACG-1	BCell	0.63614
003-007_R_COL_LP_5p_N1__TATTACCCAATCTGCA-1	BCell	0.0830281
003-007_R_COL_LP_5p_N1__TACGGTACACGTAAGG-1	BCell	4.57588
003-007_R_COL_LP_5p_N1__GTGTGCGGTCCCTACT-1	BCell	-0.0345481
003-007_R_COL_LP_5p_N1__CGTTAGATCAGCGATT-1	BCell	0.6195
003-007_R_COL_LP_5p_N1__CTCAGAAGTCTGCAAT-1	BCell	2.20677
003-007_R_COL_LP_5p_N1__ACGTCAACATCCCACT-1	BCell	-0.95256
003-007_R_COL_LP_5p_N1__ATAAGAGAGTTGTCGT-1	BCell	1.2835
003-007_R_COL_LP_5p_N1__GAGCAGAGTCTCACCT-1	BCell	1.43551
003-007_R_COL_LP_5p_N1__TGCTGCTAGCAACGGT-1	BCell	4.3396
003-007_R_COL_LP_5p_N1__GATCTAGCAGTCGTGC-1	BCell	0.0144756
003-007_R_COL_LP_5p_N1__ACATGGTCATGTTGAC-1	BCell	3.68195
003-007_R_COL_LP_5p_N1__ACGAGGAGTCCAGTAT-1	BCell	3.74567
003-007_R_COL_LP_5p_N1__ACACCCTTCCCATTTA-1	BCell	0.414478
003-007_R_COL_LP_5p_N1__GCGACCATCATAGCAC-1	BCell	2.51796
003-007_R_COL_LP_5p_N1__CGCGGTACAGCTCGCA-1	BCell	0.628791
003-007_R_COL_LP_5p_N1__AGGCCGTAGAGGACGG-1	BCell	2.22006
003-007_R_COL_LP_5p_N1__CTCCTAGGTGTAAGTA-1	BCell	5.85697
003-007_R_COL_LP_5p_N1__TAGTGGTTCATTATCC-1	BCell	3.97751
003-007_R_COL_LP_5p_N1__GAATGAAGTGCACGAA-1	BCell	2.19126
003-007_R_COL_LP_5p_N1__CGTGTAAAGGAGTCTG-1	BCell	0.819084
003-007_R_COL_LP_5p_N1__AGATTGCAGAAGGGTA-1	BCell	0.389397
003-007_R_COL_LP_5p_N1__TCAATCTGTCCGAGTC-1	BCell	0.785138
003-007_R_COL_LP_5p_N1__GCTCTGTCACCTGGTG-1	BCell	0.155812
003-007_R_COL_LP_5p_N1__CCACGGATCACCCTCA-1	BCell	1.51939
003-007_R_COL_LP_5p_N1__TACCTATGTGTAACGG-1	BCell	3.76287
003-007_R_COL_LP_5p_N1__GGAATAAAGATACACA-1	BCell	1.99642
003-007_R_COL_LP_5p_N1__CTACATTTCTGGTTCC-1	BCell	1.85102
003-007_R_COL_LP_5p_N1__CCAGCGATCAGCAACT-1	BCell	1.38763
003-007_R_COL_LP_5p_N1__TTGGAACCATAACCTG-1	BCell	1.0565
003-007_R_COL_LP_5p_N1__TCACGAAAGTAAGTAC-1	BCell	0.909782
003-007_R_COL_LP_5p_N1__TGCGGGTAGGCCCGTT-1	BCell	0.860295
003-007_R_COL_LP_5p_N1__CTGATCCCACATTTCT-1	BCell	2.06751
003-007_R_COL_LP_5p_N1__ACGATACAGAGTAATC-1	BCell	2.45672
003-007_R_COL_LP_5p_N1__TGAGGGAGTCCATGAT-1	BCell	3.98811
003-007_R_COL_LP_5p_N1__CGACTTCCAATGAATG-1	BCell	3.40974
003-007_R_COL_LP_5p_N1__GACACGCAGCACAGGT-1	BCell	2.60394
003-007_R_COL_LP_5p_N1__AACCATGGTCGCGTGT-1	BCell	2.58403
003-007_R_COL_LP_5p_N1__AAAGATGGTAAGTTCC-1	BCell	0.71195
003-007_R_COL_LP_5p_N1__ACTTACTAGTGTTAGA-1	BCell	1.7111
003-007_R_COL_LP_5p_N1__CATATTCTCTCTAAGG-1	BCell	1.26287
003-007_R_COL_LP_5p_N1__CCCAGTTCACTAGTAC-1	BCell	0.603423
003-007_R_COL_LP_5p_N1__TCGCGAGAGGGATACC-1	BCell	1.39926
003-007_R_COL_LP_5p_N1__ACTTTCAGTGGTCCGT-1	BCell	0.81449
003-007_R_COL_LP_5p_N1__CAGCTAAGTGCGATAG-1	BCell	2.51624
003-007_R_COL_LP_5p_N1__CGATGGCAGATGTCGG-1	BCell	-0.174194
003-007_R_COL_LP_5p_N1__CGGACACGTGAGGCTA-1	BCell	2.059
003-007_R_COL_LP_5p_N1__ATGGGAGTCACTTACT-1	BCell	0.893538
003-007_R_COL_LP_5p_N1__CGAATGTTCACCATAG-1	BCell	2.91852
003-007_R_COL_LP_5p_N1__TACAGTGGTCTGATTG-1	BCell	1.27358
003-007_R_COL_LP_5p_N1__GCGAGAAAGACCTAGG-1	BCell	2.71788
003-007_R_COL_LP_5p_N1__GCGCAACTCAACACCA-1	BCell	2.01497
003-007_R_COL_LP_5p_N1__TGTATTCTCGTATCAG-1	BCell	6.0174
003-007_R_COL_LP_5p_N1__ACGATACGTGCACGAA-1	BCell	-0.165071
003-007_R_COL_LP_5p_N1__GGGAGATTCGCGGATC-1	BCell	1.94016
003-007_R_COL_LP_5p_N1__TTCTCCTTCAGAGACG-1	BCell	5.24598
003-007_R_COL_LP_5p_N1__TGCTGCTCATCGATTG-1	BCell	2.92084
003-007_R_COL_LP_5p_N1__TACGGTAGTGAGGGAG-1	BCell	2.90312
003-007_R_COL_LP_5p_N1__CACACAAGTTTCCACC-1	BCell	-0.506076
003-007_R_COL_LP_5p_N1__TGCGCAGTCCACGTGG-1	BCell	-0.360983
003-007_R_COL_LP_5p_N1__AACTCAGGTAGCGATG-1	BCell	0.480982
003-007_R_COL_LP_5p_N1__TGCCCTACAATAGCAA-1	BCell	0.120053
003-007_R_COL_LP_5p_N1__GCAATCAAGTGGAGTC-1	BCell	0.12706
003-007_R_COL_LP_5p_N1__CGGACTGCACGGTAGA-1	BCell	0.0797024
003-007_R_COL_LP_5p_N1__AGGGTGAAGTTTCCTT-1	BCell	0.142715
003-007_R_COL_LP_5p_N1__CTTTGCGTCAGTCCCT-1	BCell	0.21208
003-007_R_COL_LP_5p_N1__AAGTCTGGTCCGTCAG-1	BCell	0.626687
003-007_R_COL_LP_5p_N1__GATGAAACAGACAGGT-1	BCell	4.6992
003-007_R_COL_LP_5p_N1__ACCGTAACAGTATAAG-1	BCell	0.628671
003-007_R_COL_LP_5p_N1__CATCAAGGTAGAGGAA-1	BCell	0.913624
003-007_R_COL_LP_5p_N1__CAACTAGAGAGGTAGA-1	BCell	0.680207
003-007_R_COL_LP_5p_N1__CTTCTCTTCAGAGGTG-1	BCell	1.24205
003-007_R_COL_LP_5p_N1__TGACTTTCAAGCGATG-1	BCell	0.00430559
003-007_R_COL_LP_5p_N1__GCATGATAGGCCATAG-1	BCell	2.0987
003-007_R_COL_LP_5p_N1__CGAACATCAATGTTGC-1	BCell	3.62656
003-007_R_COL_LP_5p_N1__GCTGCAGTCTTGTCAT-1	BCell	2.65087
003-007_R_COL_LP_5p_N1__AGGGATGAGTGCTGCC-1	BCell	3.6443
003-007_R_COL_LP_5p_N1__TTTATGCCATCCGGGT-1	BCell	3.4358
003-007_R_COL_LP_5p_N1__TACGGTACAATGACCT-1	BCell	4.39208
003-007_R_COL_LP_5p_N1__CCTTCGACATTAGCCA-1	BCell	0.744544
003-007_R_COL_LP_5p_N1__ATAGACCTCAGTCAGT-1	BCell	1.70434
003-007_R_COL_LP_5p_N1__CACACCTCACCAGTTA-1	BCell	1.42203
003-007_R_COL_LP_5p_N1__CTTACCGCAGATGGCA-1	BCell	2.16676
003-007_R_COL_LP_5p_N1__GTTCATTAGCCATCGC-1	BCell	0.348063
003-007_R_COL_LP_5p_N1__AAAGCAAAGGTAAACT-1	BCell	4.93547
003-007_R_COL_LP_5p_N1__TGGTTCCTCGATAGAA-1	BCell	2.01891
003-007_R_COL_LP_5p_N1__GAATGAACACATGTGT-1	BCell	0.385013
003-007_R_COL_LP_5p_N1__GTTTCTACACCCTATC-1	BCell	1.27347
003-007_R_COL_LP_5p_N1__TTAACTCGTACATCCA-1	BCell	2.23445
003-007_R_COL_LP_5p_N1__TGCCCTAAGCCCAGCT-1	BCell	5.42377
003-007_R_COL_LP_5p_N1__ACTTTCACATCAGTCA-1	BCell	0.387264
003-007_R_COL_LP_5p_N1__GATCGCGAGGTGACCA-1	BCell	1.51179
003-007_R_COL_LP_5p_N1__CGCGGTAGTGGCTCCA-1	BCell	1.40335
003-007_R_COL_LP_5p_N1__CCCAGTTAGGTCGGAT-1	BCell	2.45037
003-007_R_COL_LP_5p_N1__TACTTACGTTCTCATT-1	BCell	4.6801
003-007_R_COL_LP_5p_N1__GCTGCAGCATGGATGG-1	BCell	-0.725092
003-007_R_COL_LP_5p_N1__CGAATGTGTATGGTTC-1	BCell	3.59652
003-007_R_COL_LP_5p_N1__GAACCTATCCAAATGC-1	BCell	2.907
003-007_R_COL_LP_5p_N1__GACTAACGTTGCGTTA-1	BCell	2.041
003-007_R_COL_LP_5p_N1__GTAGTCACAGACAGGT-1	BCell	2.54838
003-007_R_COL_LP_5p_N1__CGATTGAGTAAGTGGC-1	BCell	0.592693
003-007_R_COL_LP_5p_N1__CACCTTGTCCTTAATC-1	BCell	1.62724
003-007_R_COL_LP_5p_N1__GACGCGTAGCGTCTAT-1	BCell	-0.407504
003-007_R_COL_LP_5p_N1__TACCTATTCATGCTCC-1	BCell	1.90074
003-007_R_COL_LP_5p_N1__TTGAACGTCTGCCAGG-1	BCell	-0.449077
003-007_R_COL_LP_5p_N1__AAATGCCGTCGGCATC-1	BCell	0.187607
003-007_R_COL_LP_5p_N1__AGAGCGACACGGTGTC-1	BCell	3.42302
003-007_R_COL_LP_5p_N1__GTGCAGCTCTGCGGCA-1	BCell	0.164792
003-007_R_COL_LP_5p_N1__CACAGGCTCTCCGGTT-1	BCell	1.57309
003-007_R_COL_LP_5p_N1__ACGCAGCAGTACATGA-1	BCell	0.292557
003-007_R_COL_LP_5p_N1__TGGTTAGAGATGCCAG-1	BCell	0.677013
003-007_R_COL_LP_5p_N1__TCTGAGATCAGCAACT-1	BCell	4.20907
003-007_R_COL_LP_5p_N1__ACCTTTAAGGTGCTTT-1	BCell	0.67615
003-007_R_COL_LP_5p_N1__TAGCCGGTCGCGCCAA-1	BCell	-0.417727
003-007_R_COL_LP_5p_N1__TGAGCATCAGGAATCG-1	BCell	-0.0811762
003-007_R_COL_LP_5p_N1__AGTGTCACAAGCCGCT-1	BCell	1.07656
003-007_R_COL_LP_5p_N1__CGGAGTCAGCAATCTC-1	BCell	0.626847
003-007_R_COL_LP_5p_N1__GCAGCCAAGCACAGGT-1	BCell	1.68194
003-007_R_COL_LP_5p_N1__CACAAACTCGGCATCG-1	BCell	3.53511
003-007_R_COL_LP_5p_N1__CGTAGGCGTCTCACCT-1	BCell	2.14952
003-007_R_COL_LP_5p_N1__ACGATACGTTCGAATC-1	BCell	1.4865
003-007_R_COL_LP_5p_N1__CATGCCTTCAGCCTAA-1	BCell	3.26312
003-007_R_COL_LP_5p_N1__ATTACTCGTTCACGGC-1	BCell	2.82398
003-007_R_COL_LP_5p_N1__TACCTATCACTACAGT-1	BCell	2.57532
003-007_R_COL_LP_5p_N1__TAGAGCTAGTTAAGTG-1	BCell	3.3156
003-007_R_COL_LP_5p_N1__GTATTCTTCGAGAACG-1	BCell	3.57267
003-007_R_COL_LP_5p_N1__CTTAACTAGTATCTCG-1	BCell	1.54552
003-007_R_COL_LP_5p_N1__ACACCCTAGGCAGTCA-1	BCell	1.09923
003-007_R_COL_LP_5p_N1__TCAACGATCCTTGACC-1	BCell	3.9391
003-007_R_COL_LP_5p_N1__TATTACCCAGATCTGT-1	BCell	4.74738
003-007_R_COL_LP_5p_N1__ACCAGTAGTTATCGGT-1	BCell	1.80356
003-007_R_COL_LP_5p_N1__CCTTCCCCATTAGCCA-1	BCell	2.2922
003-007_R_COL_LP_5p_N1__ACGGGCTGTTAAGGGC-1	BCell	-0.362483
003-007_R_COL_LP_5p_N1__CCTAGCTCACACATGT-1	BCell	1.29686
003-007_R_COL_LP_5p_N1__CTGAAGTTCAGAGGTG-1	BCell	0.597591
003-007_R_COL_LP_5p_N1__GTCACAAAGGGAAACA-1	BCell	1.02984
003-007_R_COL_LP_5p_N1__TGCCAAAGTCAGGACA-1	BCell	2.99818
003-007_R_COL_LP_5p_N1__CTGCGGAAGTGGGTTG-1	BCell	2.91703
003-007_R_COL_LP_5p_N1__CGTCACTGTGCAGTAG-1	BCell	1.52899
003-007_R_COL_LP_5p_N1__GACTAACAGGAATTAC-1	BCell	2.68275
003-007_R_COL_LP_5p_N1__ACATGGTTCTGTCCGT-1	BCell	1.35367
003-007_R_COL_LP_5p_N1__GCTCCTAAGACGACGT-1	BCell	0.616072
003-007_R_COL_LP_5p_N1__GCATGATAGCTCCTCT-1	BCell	-0.374311
003-007_R_COL_LP_5p_N1__CTGTGCTAGAGTAATC-1	BCell	1.3491
003-007_R_COL_LP_5p_N1__GGGAGATGTCAAGCGA-1	BCell	0.671551
003-007_R_COL_LP_5p_N1__CAGCGACAGCCCAGCT-1	BCell	2.89256
003-007_R_COL_LP_5p_N1__ATCTGCCTCCTTTCTC-1	BCell	0.493963
003-007_R_COL_LP_5p_N1__ATGGGAGAGCCAGTAG-1	BCell	3.48677
003-007_R_COL_LP_5p_N1__GTACGTAAGTCCAGGA-1	BCell	2.80541
003-007_R_COL_LP_5p_N1__GTGCTTCGTTCCCGAG-1	BCell	1.10156
003-007_R_COL_LP_5p_N1__TGTTCCGTCAAGATCC-1	BCell	5.27391
003-007_R_COL_LP_5p_N1__GGGTCTGGTGACTCAT-1	BCell	4.57589
003-007_R_COL_LP_5p_N1__CCTACCATCTTGGGTA-1	BCell	1.97926
003-007_R_COL_LP_5p_N1__CCCATACGTGTCCTCT-1	BCell	0.0464969
003-007_R_COL_LP_5p_N1__CTACCCATCCCTCAGT-1	BCell	0.158882
003-007_R_COL_LP_5p_N1__CATGACAAGCTGAACG-1	BCell	2.32516
003-007_R_COL_LP_5p_N1__CAACCAAGTTACAGAA-1	BCell	4.69673
003-007_R_COL_LP_5p_N1__CCGGTAGTCGTATCAG-1	BCell	5.12402
003-007_R_COL_LP_5p_N1__AGGCCACCAGAGCCAA-1	BCell	3.65758
003-007_R_COL_LP_5p_N1__CAAGTTGCATGGGACA-1	BCell	4.08516
003-007_R_COL_LP_5p_N1__GCTCCTAAGTACGTTC-1	BCell	1.54307
003-007_R_COL_LP_5p_N1__GACACGCGTTGAGGTG-1	BCell	1.91352
003-007_R_COL_LP_5p_N1__AGAGCTTAGCAGGCTA-1	BCell	2.43854
003-007_R_COL_LP_5p_N1__GGACAAGGTCTCTCTG-1	BCell	2.77015
003-007_R_COL_LP_5p_N1__TGGCCAGAGTAACCCT-1	BCell	4.21959
003-007_R_COL_LP_5p_N1__TCGCGTTCATCTATGG-1	BCell	-0.597705
003-007_R_COL_LP_5p_N1__GGTATTGAGTTACCCA-1	BCell	1.63299
003-007_R_COL_LP_5p_N1__CTCATTATCTCCCTGA-1	BCell	1.89007
003-007_R_COL_LP_5p_N1__CGACCTTTCTCTGCTG-1	BCell	0.129473
003-007_R_COL_LP_5p_N1__ACCTTTACATAGACTC-1	BCell	3.05713
003-007_R_COL_LP_5p_N1__TCAGGTAAGACTACAA-1	BCell	3.65463
003-007_R_COL_LP_5p_N1__CGTAGCGTCTTATCTG-1	BCell	0.729791
003-007_R_COL_LP_5p_N1__TGACGGCTCTGGTATG-1	BCell	2.72422
003-007_R_COL_LP_5p_N1__AACTCAGAGCATGGCA-1	BCell	-0.676532
003-007_R_COL_LP_5p_N1__TCCCGATAGATCCGAG-1	BCell	2.78989
003-007_R_COL_LP_5p_N1__ATCCACCGTGTGACGA-1	BCell	1.01783
003-007_R_COL_LP_5p_N1__AGCCTAATCTGATACG-1	BCell	2.62144
003-007_R_COL_LP_5p_N1__CGGACTGTCACAAACC-1	BCell	0.131631
003-007_R_COL_LP_5p_N1__AGGGATGCACACCGCA-1	BCell	1.54319
003-007_R_COL_LP_5p_N1__TCTATTGTCTAACTGG-1	BCell	2.7801
003-007_R_COL_LP_5p_N1__CCTACCATCACCGGGT-1	BCell	0.747361
003-007_R_COL_LP_5p_N1__GCTGCTTCAGGTCTCG-1	BCell	3.26049
003-007_R_COL_LP_5p_N1__AGCGTATTCACGACTA-1	BCell	2.96755
003-007_R_COL_LP_5p_N1__ATGCGATGTCTGCGGT-1	BCell	0.854684
003-007_R_COL_LP_5p_N1__TGCCCTACAAGCCGTC-1	BCell	1.726
003-007_R_COL_LP_5p_N1__CGTAGGCAGTTGCAGG-1	BCell	-1.21362
003-007_R_COL_LP_5p_N1__AACCGCGAGACTCGGA-1	BCell	1.90486
003-007_R_COL_LP_5p_N1__CGGCTAGAGGACAGAA-1	BCell	3.09885
003-007_R_COL_LP_5p_N1__CTCCTAGCACACGCTG-1	BCell	2.85701
003-007_R_COL_LP_5p_N1__GAATAAGGTTCACGGC-1	BCell	3.06657
003-007_R_COL_LP_5p_N1__CTACATTCAGGACGTA-1	BCell	3.41618
003-007_R_COL_LP_5p_N1__CACACTCCAGGTGGAT-1	BCell	2.49675
003-007_R_COL_LP_5p_N1__TTTGGTTTCTTGCAAG-1	BCell	1.18642
003-007_R_COL_LP_5p_N1__AACTCCCAGGTTCCTA-1	BCell	2.74157
003-007_R_COL_LP_5p_N1__AGAGCTTCACAGAGGT-1	BCell	1.6555
003-007_R_COL_LP_5p_N1__GTAACGTAGCGCCTTG-1	BCell	4.9366
003-007_R_COL_LP_5p_N1__CGCGTTTCACATCCAA-1	BCell	1.27858
003-007_R_COL_LP_5p_N1__CCTTACGAGCACACAG-1	BCell	2.01123
003-007_R_COL_LP_5p_N1__TGGCTGGGTAGAAGGA-1	BCell	2.85277
003-007_R_COL_LP_5p_N1__TGGGAAGCAACTGGCC-1	BCell	0.826103
003-007_R_COL_LP_5p_N1__GTACGTAGTCCATGAT-1	BCell	3.0311
003-007_R_COL_LP_5p_N1__CACAGGCCATGCTAGT-1	BCell	0.34117
003-007_R_COL_LP_5p_N1__CCCAGTTTCTGCAAGT-1	BCell	0.959122
003-007_R_COL_LP_5p_N1__CGGACACAGCTCCTTC-1	BCell	-0.0829082
003-007_R_COL_LP_5p_N1__ACCCACTAGAGCTGCA-1	BCell	7.03296
003-007_R_COL_LP_5p_N1__CGCTTCAAGATCCCAT-1	BCell	0.166849
003-007_R_COL_LP_5p_N1__ATTTCTGCACAGATTC-1	BCell	3.71021
003-007_R_COL_LP_5p_N1__AGACGTTTCCGTTGCT-1	BCell	1.72199
003-007_R_COL_LP_5p_N1__TTAACTCTCAACGGGA-1	BCell	3.6291
003-007_R_COL_LP_5p_N1__GTCGTAACAGACAGGT-1	BCell	1.5114
003-007_R_COL_LP_5p_N1__CTGGTCTGTTCGTGAT-1	BCell	3.38333
003-007_R_COL_LP_5p_N1__ATCCGAACAGCGATCC-1	BCell	1.22534
003-007_R_COL_LP_5p_N1__CCTAAAGAGCTGCAAG-1	BCell	0.459659
003-007_R_COL_LP_5p_N1__CGGACGTCAAGAGGCT-1	BCell	-0.332788
003-007_R_COL_LP_5p_N1__TGTTCCGGTCTCCATC-1	BCell	2.18881
003-007_R_COL_LP_5p_N1__CCTCTGATCTATCGCC-1	BCell	2.88311
003-007_R_COL_LP_5p_N1__GAATAAGGTGCTTCTC-1	BCell	2.28459
003-007_R_COL_LP_5p_N1__GGGTTGCGTGACGCCT-1	BCell	5.05102
003-007_R_COL_LP_5p_N1__GAGCAGACAGCTCGCA-1	BCell	1.64453
003-007_R_COL_LP_5p_N1__AGCGTATAGTGCCAGA-1	BCell	2.89407
003-007_R_COL_LP_5p_N1__CTCATTACATCTGGTA-1	BCell	1.98934
003-007_R_COL_LP_5p_N1__TCCCGATTCCAACCAA-1	BCell	3.06236
003-007_R_COL_LP_5p_N1__TTAGGCACATGCCTTC-1	BCell	3.52684
003-007_R_COL_LP_5p_N1__TACGGATCATGCAACT-1	BCell	0.965199
003-007_R_COL_LP_5p_N1__CGCGGTAAGACACTAA-1	BCell	1.13725
003-007_R_COL_LP_5p_N1__TTGACTTCATCGGACC-1	BCell	2.92593
003-007_R_COL_LP_5p_N1__TGATTTCTCACCCTCA-1	BCell	0.976892
003-007_R_COL_LP_5p_N1__GGGTCTGGTCGAACAG-1	BCell	0.881971
003-007_R_COL_LP_5p_N1__TGAGCCGCACGGTAGA-1	BCell	2.18265
003-007_R_COL_LP_5p_N1__GGAAAGCTCTGGAGCC-1	BCell	0.967335
003-007_R_COL_LP_5p_N1__ACACCAAGTGTCTGAT-1	BCell	-0.605119
003-007_R_COL_LP_5p_N1__GACTACACAGGTCTCG-1	BCell	3.80496
003-007_R_COL_LP_5p_N1__GAAATGAGTCATTAGC-1	BCell	2.77989
003-007_R_COL_LP_5p_N1__AATCGGTTCTACCAGA-1	BCell	2.16319
003-007_R_COL_LP_5p_N1__TGAGCCGTCACTGGGC-1	BCell	1.35652
003-007_R_COL_LP_5p_N1__CATCGAATCTAGAGTC-1	BCell	1.90494
003-007_R_COL_LP_5p_N1__CCGTGGAAGGTGTGGT-1	BCell	3.38303
003-007_R_COL_LP_5p_N1__TAGTGGTTCATGTGGT-1	BCell	0.0395468
003-007_R_COL_LP_5p_N1__TGCGCAGCAAACGTGG-1	BCell	2.68386
003-007_R_COL_LP_5p_N1__ACTTACTGTACAGTTC-1	BCell	1.38379
003-007_R_COL_LP_5p_N1__CACAGGCAGATCCCGC-1	BCell	2.19274
003-007_R_COL_LP_5p_N1__TACACGAGTGAGGGAG-1	BCell	2.13185
003-007_R_COL_LP_5p_N1__CAGCGACGTTCCCGAG-1	BCell	1.28175
003-007_R_COL_LP_5p_N1__GTATCTTAGGGTGTTG-1	BCell	2.03044
003-007_R_COL_LP_5p_N1__CCTCAGTAGGTGCACA-1	BCell	2.08893
003-007_R_COL_LP_5p_N1__AACTCAGCATACGCTA-1	BCell	1.09938
003-007_R_COL_LP_5p_N1__TTTATGCAGCAGCCTC-1	BCell	1.40528
003-007_R_COL_LP_5p_N1__GAACATCCAGATCCAT-1	BCell	3.27686
003-007_R_COL_LP_5p_N1__TTAACTCAGCGTGAAC-1	BCell	4.18817
003-007_R_COL_LP_5p_N1__TCGCGTTCAAGAAAGG-1	BCell	1.57589
003-007_R_COL_LP_5p_N1__CTACACCAGTCATCCA-1	BCell	1.11738
003-007_R_COL_LP_5p_N1__CCTACACCATCTCCCA-1	BCell	1.20234
003-007_R_COL_LP_5p_N1__CCTAAAGCAATGACCT-1	BCell	2.89225
003-007_R_COL_LP_5p_N1__CCCAATCCAAGTCTGT-1	BCell	0.488737
003-007_R_COL_LP_5p_N1__TCTTCGGCAATGACCT-1	BCell	1.82877
003-007_R_COL_LP_5p_N1__CAAGGCCTCCAAACTG-1	BCell	1.02786
003-007_R_COL_LP_5p_N1__CAGAATCAGGCTAGCA-1	BCell	2.70978
003-007_R_COL_LP_5p_N1__AACGTTGAGCAGATCG-1	BCell	1.89443
003-007_R_COL_LP_5p_N1__ATTCTACCAGACTCGC-1	BCell	2.38219
003-007_R_COL_LP_5p_N1__ATCTGCCGTAAATGTG-1	BCell	4.50969
003-007_R_COL_LP_5p_N1__AACTCTTAGGCTCAGA-1	BCell	1.48758
003-007_R_COL_LP_5p_N1__CACCTTGCATCGGAAG-1	BCell	0.443908
003-007_R_COL_LP_5p_N1__ATCTACTAGCACCGTC-1	BCell	0.994534
003-007_R_COL_LP_5p_N1__CACCACTGTTCCACAA-1	BCell	2.06304
003-007_R_COL_LP_5p_N1__GCTGCTTGTCCAAGTT-1	BCell	3.00833
003-007_R_COL_LP_5p_N1__CGAGCACGTCAAGCGA-1	BCell	0.90554
003-007_R_COL_LP_5p_N1__ATCTGCCAGTACACCT-1	BCell	2.76206
003-007_R_COL_LP_5p_N1__ATCTGCCTCAGCGACC-1	BCell	4.31879
003-007_R_COL_LP_5p_N1__GGCTGGTGTCATTAGC-1	BCell	1.32871
003-007_R_COL_LP_5p_N1__CGAGAAGTCGCCAAAT-1	BCell	0.891894
003-007_R_COL_LP_5p_N1__CAGCGACCACCATGTA-1	BCell	0.712422
003-007_R_COL_LP_5p_N1__CAGCTAATCTAACTCT-1	BCell	3.05371
003-007_R_COL_LP_5p_N1__AAACCTGAGCAGATCG-1	BCell	4.02541
003-007_R_COL_LP_5p_N1__CGTCACTTCTCGAGTA-1	BCell	2.89999
003-007_R_COL_LP_5p_N1__ATTTCTGCACATCCAA-1	BCell	0.103434
003-007_R_COL_LP_5p_N1__GTGCAGCAGAAGGTTT-1	BCell	1.73896
003-007_R_COL_LP_5p_N1__TCCACACGTCGGCACT-1	BCell	-0.521777
003-007_R_COL_LP_5p_N1__CTGAAGTGTTCAACCA-1	BCell	3.23183
003-007_R_COL_LP_5p_N1__CTAATGGGTACTCGCG-1	BCell	0.891165
003-007_R_COL_LP_5p_N1__AAAGATGAGTGACTCT-1	BCell	3.82636
003-007_R_COL_LP_5p_N1__CCGTGGAGTTACGGAG-1	BCell	0.0878539
003-007_R_COL_LP_5p_N1__CACACAAAGTGTCTCA-1	BCell	4.02559
003-007_R_COL_LP_5p_N1__CGGGTCACACGTGAGA-1	BCell	2.85486
003-007_R_COL_LP_5p_N1__GCGCCAAAGAAACGAG-1	BCell	5.01591
003-007_R_COL_LP_5p_N1__CACCTTGCAAAGGAAG-1	BCell	5.79288
003-007_R_COL_LP_5p_N1__AGATCTGTCCCACTTG-1	BCell	2.80058
003-007_R_COL_LP_5p_N1__GGACGTCAGTTGAGAT-1	BCell	2.12816
003-007_R_COL_LP_5p_N1__GTAGGCCGTTCAGACT-1	BCell	3.53302
003-007_R_COL_LP_5p_N1__CACAAACAGTCTCAAC-1	BCell	3.23698
003-007_R_COL_LP_5p_N1__GAATAAGAGCACCGCT-1	BCell	1.98625
003-007_R_COL_LP_5p_N1__ATTTCTGAGGACCACA-1	BCell	3.20246
003-007_R_COL_LP_5p_N1__TGTGTTTTCTCGGACG-1	BCell	3.03053
003-007_R_COL_LP_5p_N1__GTCACGGGTTAAGACA-1	BCell	1.48489
003-007_R_COL_LP_5p_N1__CTCACACCAACACGCC-1	BCell	1.27412
003-007_R_COL_LP_5p_N1__TAGTTGGCAATCCAAC-1	BCell	2.43505
003-007_R_COL_LP_5p_N1__GCGACCACATTAGCCA-1	BCell	0.918735
003-007_R_COL_LP_5p_N1__CCAGCGATCGGCATCG-1	BCell	1.51852
003-007_R_COL_LP_5p_N1__CGCCAAGAGATGTGGC-1	BCell	3.8682
003-007_R_COL_LP_5p_N1__CTCATTACACCACCAG-1	BCell	3.12953
003-007_R_COL_LP_5p_N1__ACTGTCCCAGCGATCC-1	BCell	0.988714
003-007_R_COL_LP_5p_N1__CACCTTGTCTTGCATT-1	BCell	2.4353
003-007_R_COL_LP_5p_N1__CTCACACTCTTGTATC-1	BCell	3.32943
003-007_R_COL_LP_5p_N1__GACAGAGAGGAGTTGC-1	BCell	1.09973
003-007_R_COL_LP_5p_N1__ACGGCCAGTTATCACG-1	BCell	2.69306
003-007_R_COL_LP_5p_N1__AGCTCTCTCTTGACGA-1	BCell	1.44168
003-007_R_COL_LP_5p_N1__CTAGCCTTCCACGTGG-1	BCell	1.02412
003-007_R_COL_LP_5p_N1__GTATTCTGTCAGAATA-1	BCell	3.11844
003-007_R_COL_LP_5p_N1__GTGCAGCCAGGGTACA-1	BCell	2.70505
003-007_R_COL_LP_5p_N1__CGATGGCAGATCTGCT-1	BCell	3.88383
003-007_R_COL_LP_5p_N1__CGGCTAGGTCTACCTC-1	BCell	3.19018
003-007_R_COL_LP_5p_N1__CACCACTCAAGTTGTC-1	BCell	3.80065
003-007_R_COL_LP_5p_N1__CGTCCATAGCCTCGTG-1	BCell	-0.183104
003-007_R_COL_LP_5p_N1__GACTACATCACAGGCC-1	BCell	3.37088
003-007_R_COL_LP_5p_N1__CTCAGAAGTCAGAGGT-1	BCell	5.33307
003-007_R_COL_LP_5p_N1__TTAACTCCACAGCGTC-1	BCell	0.506983
003-007_R_COL_LP_5p_N1__ATTCTACGTAGATTAG-1	BCell	1.70238
003-007_R_COL_LP_5p_N1__GCCAAATTCTGCCAGG-1	BCell	2.12666
003-007_R_COL_LP_5p_N1__GTGTGCGGTTAGGGTG-1	BCell	0.888887
003-007_R_COL_LP_5p_N1__GGTGCGTAGCGACGTA-1	BCell	4.00548
003-007_R_COL_LP_5p_N1__GACTACACACATTTCT-1	BCell	2.68847
003-007_R_COL_LP_5p_N1__TGAAAGAAGGTGATTA-1	BCell	4.92459
003-007_R_COL_LP_5p_N1__TCAGCTCTCACGCATA-1	BCell	4.48214
003-007_R_COL_LP_5p_N1__TGCACCTTCTCAAGTG-1	BCell	1.26234
003-007_R_COL_LP_5p_N1__TGAGCATCAGTATAAG-1	BCell	3.15889
003-007_R_COL_LP_5p_N1__GCAGCCATCCTTTACA-1	BCell	3.24466
003-007_R_COL_LP_5p_N1__TCTGAGATCAAACCGT-1	BCell	4.36825
003-007_R_COL_LP_5p_N1__GATCAGTAGCGAGAAA-1	BCell	0.373261
003-007_R_COL_LP_5p_N1__ACTGTCCTCTGGTTCC-1	BCell	3.80763
003-007_R_COL_LP_5p_N1__GGAACTTCAATCACAC-1	BCell	1.97246
003-007_R_COL_LP_5p_N1__TTCGAAGAGAGTTGGC-1	BCell	1.79693
003-007_R_COL_LP_5p_N1__CTCTGGTCACAACGCC-1	BCell	1.05081
003-007_R_COL_LP_5p_N1__AATCCAGTCCAAACTG-1	BCell	1.50473
003-007_R_COL_LP_5p_N1__GTATCTTGTTACGCGC-1	BCell	1.71447
003-007_R_COL_LP_5p_N1__ATCGAGTAGATCCCAT-1	BCell	5.66776
003-007_R_COL_LP_5p_N1__AGAGTGGTCTGTTTGT-1	BCell	1.70432
003-007_R_COL_LP_5p_N1__GCGCAGTTCAGGTTCA-1	BCell	4.62656
003-007_R_COL_LP_5p_N1__CTCGGAGTCACATAGC-1	BCell	0.659419
003-007_R_COL_LP_5p_N1__GACTGCGAGTGGTCCC-1	BCell	1.74736
003-007_R_COL_LP_5p_N1__TGTGGTACATGGTAGG-1	BCell	0.526768
003-007_R_COL_LP_5p_N1__CTGCCTAAGGCTAGCA-1	BCell	1.69671
003-007_R_COL_LP_5p_N1__GCAATCAAGTGTTTGC-1	BCell	1.26663
003-007_R_COL_LP_5p_N1__TGCCCTATCGCTGATA-1	BCell	3.42491
003-007_R_COL_LP_5p_N1__GTAACGTCACTGTGTA-1	BCell	2.74249
003-007_R_COL_LP_5p_N1__TGCCAAATCCAGAGGA-1	BCell	4.74516
003-007_R_COL_LP_5p_N1__AGCTTGAGTCTTCGTC-1	BCell	1.99793
003-007_R_COL_LP_5p_N1__AAATGCCTCTGTTTGT-1	BCell	1.51992
003-007_R_COL_LP_5p_N1__GAAACTCTCTACTTAC-1	BCell	1.13218
003-007_R_COL_LP_5p_N1__GACCAATGTCGCATAT-1	BCell	1.81017
003-007_R_COL_LP_5p_N1__CATCCACTCACGGTTA-1	BCell	3.18788
003-007_R_COL_LP_5p_N1__GTAACTGGTAGGGACT-1	BCell	1.59582
003-007_R_COL_LP_5p_N1__CCACGGAGTAAACGCG-1	BCell	1.46102
003-007_R_COL_LP_5p_N1__GACACGCCAAGAGGCT-1	BCell	0.554939
003-007_R_COL_LP_5p_N1__ACTGAGTGTTCCGTCT-1	BCell	0.754219
003-007_R_COL_LP_5p_N1__TACGGATCATAAGACA-1	BCell	1.19151
003-007_R_COL_LP_5p_N1__GTTCTCGCATGTTCCC-1	BCell	2.21546
003-007_R_COL_LP_5p_N1__ACAGCCGAGCTACCGC-1	BCell	0.102861
003-007_R_COL_LP_5p_N1__AACCATGGTTTGGGCC-1	BCell	2.05831
003-007_R_COL_LP_5p_N1__GGGTCTGCAGCCTATA-1	BCell	5.60165
003-007_R_COL_LP_5p_N1__CTCTACGCAATCACAC-1	BCell	2.84786
003-007_R_COL_LP_5p_N1__ACGATACCACTGTCGG-1	BCell	3.04879
003-007_R_COL_LP_5p_N1__CAAGAAAAGACAGAGA-1	BCell	2.34031
003-007_R_COL_LP_5p_N1__CGTCTACCATATACGC-1	BCell	2.12442
003-007_R_COL_LP_5p_N1__CTGATCCCATACTCTT-1	BCell	0.49457
003-007_R_COL_LP_5p_N1__CACTCCACAAGTCTAC-1	BCell	2.79469
003-007_R_COL_LP_5p_N1__CCTATTATCTTCTGGC-1	BCell	1.01033
003-007_R_COL_LP_5p_N1__ATAACGCGTAAGCACG-1	BCell	2.50639
003-007_R_COL_LP_5p_N1__CCATTCGCAAACGTGG-1	BCell	2.18199
003-007_R_COL_LP_5p_N1__CGATTGAAGTGTACGG-1	BCell	4.02751
003-007_R_COL_LP_5p_N1__GAATGAAAGGTGCAAC-1	BCell	0.813956
003-007_R_COL_LP_5p_N1__AGTCTTTTCAGCTCTC-1	BCell	2.09398
003-007_R_COL_LP_5p_N1__TGTTCCGAGTTAACGA-1	BCell	1.67315
003-007_R_COL_LP_5p_N1__GCACTCTGTTCGCGAC-1	BCell	3.42393
003-007_R_COL_LP_5p_N1__ATCCACCGTACATCCA-1	BCell	2.52097
003-007_R_COL_LP_5p_N1__TCGGGACTCACTCCTG-1	BCell	1.49438
003-007_R_COL_LP_5p_N1__TGTGTTTGTCACTTCC-1	BCell	0.730406
003-007_R_COL_LP_5p_N1__AGGCCACCACGAAACG-1	BCell	0.463969
003-007_R_COL_LP_5p_N1__TTCTCCTTCTGTTTGT-1	BCell	2.28714
003-007_R_COL_LP_5p_N1__ACCAGTACATCTACGA-1	BCell	5.27605
003-007_R_COL_LP_5p_N1__GTGGGTCAGATATACG-1	BCell	-0.625693
003-007_R_COL_LP_5p_N1__TGCGGGTAGACTACAA-1	BCell	3.15946
003-007_R_COL_LP_5p_N1__CCATTCGAGTGTTGAA-1	BCell	2.45601
003-007_R_COL_LP_5p_N1__ACAGCCGAGAGTTGGC-1	BCell	2.97761
003-007_R_COL_LP_5p_N1__AAACGGGGTAATCACC-1	BCell	1.3198
003-007_R_COL_LP_5p_N1__TCTCATATCCGAACGC-1	BCell	-0.261312
003-007_R_COL_LP_5p_N1__CGGACTGTCAAGGTAA-1	BCell	4.03835
003-007_R_COL_LP_5p_N1__ACCCACTGTGCACCAC-1	BCell	1.68116
003-007_R_COL_LP_5p_N1__CAGAGAGCACACATGT-1	BCell	3.91325
003-007_R_COL_LP_5p_N1__GCGCAACTCTGAAAGA-1	BCell	2.2558
003-007_R_COL_LP_5p_N1__TGCTACCGTTCTGGTA-1	BCell	1.68919
003-007_R_COL_LP_5p_N1__GCCTCTACACCAGTTA-1	BCell	3.79523
003-007_R_COL_LP_5p_N1__TGACAACCATGGGAAC-1	BCell	1.78192
003-007_R_COL_LP_5p_N1__CGCGTTTAGCCTCGTG-1	BCell	1.97671
003-007_R_COL_LP_5p_N1__GGTATTGAGGAACTGC-1	BCell	3.0703
003-007_R_COL_LP_5p_N1__GCACTCTGTGCAGTAG-1	BCell	0.428492
003-007_R_COL_LP_5p_N1__TGGTTAGCATGTTGAC-1	BCell	3.71167
003-007_R_COL_LP_5p_N1__CCTTCCCAGGCCATAG-1	BCell	2.33774
003-007_R_COL_LP_5p_N1__AAGCCGCTCACTATTC-1	BCell	1.56364
003-007_R_COL_LP_5p_N1__TACGGGCAGTGATCGG-1	BCell	2.17336
003-007_R_COL_LP_5p_N1__ACTATCTTCACTCTTA-1	BCell	3.38354
003-007_R_COL_LP_5p_N1__ACACCCTTCGAATGCT-1	BCell	2.90673
003-007_R_COL_LP_5p_N1__CGGACACGTATAAACG-1	BCell	3.08973
003-007_R_COL_LP_5p_N1__CTTTGCGAGTACATGA-1	BCell	1.87486
003-007_R_COL_LP_5p_N1__CGAGCCACAGCTGGCT-1	BCell	2.96452
003-007_R_COL_LP_5p_N1__CACAGGCGTTTGACAC-1	BCell	4.95955
003-007_R_COL_LP_5p_N1__CTAAGACGTACTTGAC-1	BCell	2.08018
003-007_R_COL_LP_5p_N1__GCAAACTAGAAAGTGG-1	BCell	4.00001
003-007_R_COL_LP_5p_N1__AGTAGTCAGGTAAACT-1	BCell	2.54714
003-007_R_COL_LP_5p_N1__GTACTTTTCACTTCAT-1	BCell	2.09884
003-007_R_COL_LP_5p_N1__TACGGGCGTTAAAGTG-1	BCell	2.16582
003-007_R_COL_LP_5p_N1__CCTTTCTTCACTATTC-1	BCell	1.9111
003-007_R_COL_LP_5p_N1__ACTGAACGTCTCACCT-1	BCell	0.493189
003-007_R_COL_LP_5p_N1__GGGAGATAGTACGACG-1	BCell	0.359933
003-007_R_COL_LP_5p_N1__GACACGCAGGTGACCA-1	BCell	1.1932
003-007_R_COL_LP_5p_N1__CGTAGGCAGACTTGAA-1	BCell	2.75956
003-007_R_COL_LP_5p_N1__ATTGGTGGTCCCGACA-1	BCell	2.05429
003-007_R_COL_LP_5p_N1__ATAAGAGTCTTGAGGT-1	BCell	2.67404
003-007_R_COL_LP_5p_N1__AAGACCTAGGGTTCCC-1	BCell	2.34713
003-007_R_COL_LP_5p_N1__AGGCCACGTCTAGCGC-1	BCell	2.09278
003-007_R_COL_LP_5p_N1__AGCATACAGTTTCCTT-1	BCell	2.91625
003-007_R_COL_LP_5p_N1__CTCATTAGTATCACCA-1	BCell	4.68445
003-007_R_COL_LP_5p_N1__GGCTGGTAGTTGTAGA-1	BCell	1.55285
003-007_R_COL_LP_5p_N1__TGTCCCAAGGTGACCA-1	BCell	2.062
003-007_R_COL_LP_5p_N1__GAGGTGACATGCCTTC-1	BCell	2.55598
003-007_R_COL_LP_5p_N1__CGTCACTAGTGACTCT-1	BCell	2.94409
003-007_R_COL_LP_5p_N1__TTAGGACCATTGGCGC-1	BCell	1.87302
003-007_R_COL_LP_5p_N1__TCTTTCCGTTCCGGCA-1	BCell	3.31045
003-007_R_COL_LP_5p_N1__GAATGAAGTGCCTTGG-1	BCell	2.33966
003-007_R_COL_LP_5p_N1__TTTGTCAGTGTTGGGA-1	BCell	0.734825
003-007_R_COL_LP_5p_N1__GAATAAGTCACCGTAA-1	BCell	1.81546
003-007_R_COL_LP_5p_N1__GTTCATTTCACCTTAT-1	BCell	3.74295
003-007_R_COL_LP_5p_N1__GTCCTCAAGTTACGGG-1	BCell	2.27314
003-007_R_COL_LP_5p_N1__TTAGGCACATGTTGAC-1	BCell	2.06062
003-007_R_COL_LP_5p_N1__TACTCGCAGTTAAGTG-1	BCell	3.88439
003-007_R_COL_LP_5p_N1__TGACTAGGTGTTTGTG-1	BCell	3.1921
003-007_R_COL_LP_5p_N1__AAAGCAAGTATTCTCT-1	BCell	4.80372
003-007_R_COL_LP_5p_N1__GCTGCGAAGTCATGCT-1	BCell	1.61821
003-007_R_COL_LP_5p_N1__ATTTCTGCACGAGGTA-1	BCell	1.95679
003-007_R_COL_LP_5p_N1__AACTCTTTCGTCTGAA-1	BCell	2.81589
003-007_R_COL_LP_5p_N1__GGTATTGGTCCAACTA-1	BCell	1.47359
003-007_R_COL_LP_5p_N1__GATCGCGTCCCTAATT-1	BCell	2.31321
003-007_R_COL_LP_5p_N1__TCTATTGTCACATGCA-1	BCell	2.21762
003-007_R_COL_LP_5p_N1__AAGTCTGCAGCCACCA-1	BCell	2.51934
003-007_R_COL_LP_5p_N1__CGTCCATTCGGATGTT-1	BCell	2.0825
003-007_R_COL_LP_5p_N1__GTGAAGGTCAGAAATG-1	BCell	2.11049
003-007_R_COL_LP_5p_N1__TTTGTCACACGCATCG-1	BCell	1.3141
003-007_R_COL_LP_5p_N1__CGGGTCATCGTGGACC-1	BCell	1.91086
003-007_R_COL_LP_5p_N1__CGTTAGAAGGAGTAGA-1	BCell	0.327861
003-007_R_COL_LP_5p_N1__TCTTTCCAGCTGGAAC-1	BCell	2.58449
003-007_R_COL_LP_5p_N1__CCAATCCTCTGAAAGA-1	BCell	2.34924
003-007_R_COL_LP_5p_N1__ACACCCTCATGGATGG-1	BCell	0.29955
003-007_R_COL_LP_5p_N1__AGATCTGTCTTCGAGA-1	BCell	1.36633
003-007_R_COL_LP_5p_N1__CGGCTAGGTTCACGGC-1	BCell	1.77759
003-007_R_COL_LP_5p_N1__CCCAGTTTCCACGCAG-1	BCell	1.05032
003-007_R_COL_LP_5p_N1__TTCGGTCTCCAGAAGG-1	BCell	0.492919
003-007_R_COL_LP_5p_N1__AGGTCCGAGAAGGTGA-1	BCell	1.63316
003-007_R_COL_LP_5p_N1__CCAATCCAGCGACGTA-1	BCell	0.355466
003-007_R_COL_LP_5p_N1__GCGCAACTCAGCGACC-1	BCell	1.77156
003-007_R_COL_LP_5p_N1__GGGATGAGTGGTTTCA-1	BCell	0.3657
003-007_R_COL_LP_5p_N1__TCTATTGGTTCGAATC-1	BCell	3.36551
003-007_R_COL_LP_5p_N1__TACGGATTCATGTCTT-1	BCell	1.13078
003-007_R_COL_LP_5p_N1__TACACGAGTCGAGATG-1	BCell	-0.131653
003-007_R_COL_LP_5p_N1__ACTGAGTCAAGTTCTG-1	BCell	2.12563
003-007_R_COL_LP_5p_N1__GAACGGAAGTACGCGA-1	BCell	1.56257
003-007_R_COL_LP_5p_N1__TAAGTGCGTTACCGAT-1	BCell	2.68523
003-007_R_COL_LP_5p_N1__GGGATGAAGAATCTCC-1	BCell	3.75675
003-007_R_COL_LP_5p_N1__TACGGATGTAGAGTGC-1	BCell	3.37086
003-007_R_COL_LP_5p_N1__CCTAAAGTCCAACCAA-1	BCell	2.9742
003-007_R_COL_LP_5p_N1__GAATGAATCACATGCA-1	BCell	2.33034
003-007_R_COL_LP_5p_N1__CTTTGCGAGGAATTAC-1	BCell	2.34084
003-007_R_COL_LP_5p_N1__GGAATAACAAGCCGCT-1	BCell	1.4968
003-007_R_COL_LP_5p_N1__TTGCCGTTCTTAACCT-1	BCell	1.40163
003-007_R_COL_LP_5p_N1__AGGTCCGAGTTTAGGA-1	BCell	1.99499
003-007_R_COL_LP_5p_N1__CTCGAGGGTAAGGATT-1	BCell	2.40122
003-007_R_COL_LP_5p_N1__TCATTACCATCTATGG-1	BCell	1.56613
003-007_R_COL_LP_5p_N1__CTTTGCGGTAGCTTGT-1	BCell	0.373041
003-007_R_COL_LP_5p_N1__AGCAGCCCACCGTTGG-1	BCell	1.81608
003-007_R_COL_LP_5p_N1__CCGTACTCAAACCTAC-1	BCell	1.87315
003-007_R_COL_LP_5p_N1__GGGAGATCACCAGCAC-1	BCell	2.14416
003-007_R_COL_LP_5p_N1__CGCTGGACACGGCTAC-1	BCell	3.04453
003-007_R_COL_LP_5p_N1__CTCGAGGGTAGGAGTC-1	BCell	2.69909
003-007_R_COL_LP_5p_N1__TAAGTGCAGTACCGGA-1	BCell	0.555468
003-007_R_COL_LP_5p_N1__CTAAGACCAGGTTTCA-1	BCell	1.46089
003-007_R_COL_LP_5p_N1__GAGCAGACACCACGTG-1	BCell	3.401
003-007_R_COL_LP_5p_N1__GAATGAAGTTTGTTTC-1	BCell	3.88042
003-007_R_COL_LP_5p_N1__AAACCTGAGAAAGTGG-1	BCell	2.38437
003-007_R_COL_LP_5p_N1__AACTTTCTCTTATCTG-1	BCell	3.68864
003-007_R_COL_LP_5p_N1__CGCGGTAGTTTGACAC-1	BCell	2.89124
003-007_R_COL_LP_5p_N1__GGACGTCAGTTTCCTT-1	BCell	1.36968
003-007_R_COL_LP_5p_N1__TTGGCAAGTAGAGTGC-1	BCell	5.60932
003-007_R_COL_LP_5p_N1__TCACGAAAGACACTAA-1	BCell	2.06011
003-007_R_COL_LP_5p_N1__TATCTCACATTATCTC-1	BCell	3.05472
003-007_R_COL_LP_5p_N1__ATCTACTGTAGCGTAG-1	BCell	2.59459
003-007_R_COL_LP_5p_N1__TTCTTAGTCACGACTA-1	BCell	2.11438
003-007_R_COL_LP_5p_N1__AAGGCAGTCTCTTATG-1	BCell	4.10079
003-007_R_COL_LP_5p_N1__GTGCAGCTCAAACCGT-1	BCell	3.93771
003-007_R_COL_LP_5p_N1__TACGGATTCCGCATAA-1	BCell	3.48317
003-007_R_COL_LP_5p_N1__CCAATCCGTTTGGGCC-1	BCell	2.70145
003-007_R_COL_LP_5p_N1__CGTCAGGGTTGGTAAA-1	BCell	1.28109
003-007_R_COL_LP_5p_N1__CGATGTAGTTCTGTTT-1	BCell	1.77363
003-007_R_COL_LP_5p_N1__CGCCAAGTCATCTGTT-1	BCell	3.78623
003-007_R_COL_LP_5p_N1__CTGAAGTCATAAGACA-1	BCell	2.02586
003-007_R_COL_LP_5p_N1__CTAGCCTAGCGATATA-1	BCell	2.30749
003-007_R_COL_LP_5p_N1__CGGAGCTCACGAAACG-1	BCell	1.34847
003-007_R_COL_LP_5p_N1__CCGTACTCAGGGTATG-1	BCell	1.64714
003-007_R_COL_LP_5p_N1__ACGAGCCAGGGCTCTC-1	BCell	2.00521
003-007_R_COL_LP_5p_N1__TTCTACAAGAATTGTG-1	BCell	3.01366
003-007_R_COL_LP_5p_N1__CATTCGCTCACATACG-1	BCell	0.229881
003-007_R_COL_LP_5p_N1__GGAAAGCAGGCTAGGT-1	BCell	4.54993
003-007_R_COL_LP_5p_N1__GCATGTACAAGTCATC-1	BCell	1.46573
003-007_R_COL_LP_5p_N1__AGCTCTCCAGACAGGT-1	BCell	1.23636
003-007_R_COL_LP_5p_N1__ACACCAAAGTGTTGAA-1	BCell	1.85853
003-007_R_COL_LP_5p_N1__ACTATCTCATGCCTAA-1	BCell	1.97223
003-007_R_COL_LP_5p_N1__TGGCTGGAGAGTAAGG-1	BCell	3.452
003-007_R_COL_LP_5p_N1__GGTGAAGTCAGCTCGG-1	BCell	1.5245
003-007_R_COL_LP_5p_N1__ACAGCCGAGTCGATAA-1	BCell	2.32999
003-007_R_COL_LP_5p_N1__GGGACCTAGGATGCGT-1	BCell	1.0413
003-007_R_COL_LP_5p_N1__GCATACACACTTCTGC-1	BCell	3.16861
003-007_R_COL_LP_5p_N1__TGATTTCTCTGTCCGT-1	BCell	2.97253
003-007_R_COL_LP_5p_N1__TGCGTGGGTCTCACCT-1	BCell	3.59009
003-007_R_COL_LP_5p_N1__GTCGGGTTCTCAAACG-1	BCell	4.86793
003-007_R_COL_LP_5p_N1__ATTTCTGTCACCCTCA-1	BCell	0.446968
003-007_R_COL_LP_5p_N1__TTAACTCGTTTCCACC-1	BCell	1.05843
003-007_R_COL_LP_5p_N1__ATCGAGTAGAAGATTC-1	BCell	1.45873
003-007_R_COL_LP_5p_N1__GCAGTTAGTGATGATA-1	BCell	3.25944
003-007_R_COL_LP_5p_N1__TTCTACATCCAGATCA-1	BCell	3.1029
003-007_R_COL_LP_5p_N1__GAAGCAGGTTACGACT-1	BCell	1.56518
003-007_R_COL_LP_5p_N1__CGTCTACCATCCAACA-1	BCell	2.18566
003-007_R_COL_LP_5p_N1__AACTTTCGTTACCAGT-1	BCell	1.75718
003-007_R_COL_LP_5p_N1__GGGAATGGTTGTGGAG-1	BCell	3.19896
003-007_R_COL_LP_5p_N1__ACTTGTTGTACCGAGA-1	BCell	1.70333
003-007_R_COL_LP_5p_N1__GGATTACTCGGAGCAA-1	BCell	2.51322
003-007_R_COL_LP_5p_N1__CGAGAAGCAGGGCATA-1	BCell	1.46368
003-007_R_COL_LP_5p_N1__TGATTTCTCAGTCCCT-1	BCell	2.48977
003-007_R_COL_LP_5p_N1__ATCCGAACATAGGATA-1	BCell	1.97694
003-007_R_COL_LP_5p_N1__AGTAGTCCAACTGCTA-1	BCell	1.39864
003-007_R_COL_LP_5p_N1__GGAACTTGTGCAGACA-1	BCell	2.58958
003-007_R_COL_LP_5p_N1__TTTGGTTCAGCTGTAT-1	BCell	1.99676
003-007_R_COL_LP_5p_N1__CCGGGATAGACGCAAC-1	BCell	2.69577
003-007_R_COL_LP_5p_N1__TTCTACACATCGGGTC-1	BCell	2.12942
003-007_R_COL_LP_5p_N1__ACTTTCAAGGGCTTGA-1	BCell	3.40988
003-007_R_COL_LP_5p_N1__ATTGGTGGTTCTGGTA-1	BCell	4.81971
003-007_R_COL_LP_5p_N1__ACACCAATCCCGACTT-1	BCell	0.796653
003-007_R_COL_LP_5p_N1__CCTCAGTCAGCATACT-1	BCell	2.83376
003-007_R_COL_LP_5p_N1__AGGCCACTCAACACTG-1	BCell	0.814003
003-007_R_COL_LP_5p_N1__ATCATCTAGTACATGA-1	BCell	3.02536
003-007_R_COL_LP_5p_N1__CCACCTATCCTCTAGC-1	BCell	2.6609
003-007_R_COL_LP_5p_N1__AGCTCTCTCCACTCCA-1	BCell	2.78662
003-007_R_COL_LP_5p_N1__GTGAAGGCAATCTGCA-1	BCell	3.40717
003-007_R_COL_LP_5p_N1__AAGGCAGTCCGTACAA-1	BCell	1.6512
003-007_R_COL_LP_5p_N1__TGACTAGAGTCCGGTC-1	BCell	2.51036
003-007_R_COL_LP_5p_N1__TGCTGCTCATCACAAC-1	BCell	2.46675
003-007_R_COL_LP_5p_N1__CACATAGTCCTCGCAT-1	BCell	1.90361
003-007_R_COL_LP_5p_N1__CTGATAGCAACACCCG-1	BCell	4.12838
003-007_R_COL_LP_5p_N1__TACTTACTCACCACCT-1	BCell	1.50114
003-007_R_COL_LP_5p_N1__TAAGCGTTCCTTGCCA-1	BCell	0.465351
003-007_R_COL_LP_5p_N1__TAGCCGGAGGGTGTTG-1	BCell	2.53611
003-007_R_COL_LP_5p_N1__TATGCCCTCGCAAACT-1	BCell	0.18136
003-007_R_COL_LP_5p_N1__TGAGCCGTCTAACCGA-1	BCell	2.86223
003-007_R_COL_LP_5p_N1__CTAAGACCAGCCTATA-1	BCell	2.08524
003-007_R_COL_LP_5p_N1__GGAGCAATCCGCGCAA-1	BCell	2.69788
003-007_R_COL_LP_5p_N1__GCCAAATTCCATGAGT-1	BCell	2.35607
003-007_R_COL_LP_5p_N1__GCAAACTGTGACTACT-1	BCell	2.60818
003-007_R_COL_LP_5p_N1__CTGTTTAGTACGAAAT-1	BCell	3.16152
003-007_R_COL_LP_5p_N1__CGACCTTGTTAAGTAG-1	BCell	2.37388
003-007_R_COL_LP_5p_N1__GACACGCGTTCTGAAC-1	BCell	4.4926
003-007_R_COL_LP_5p_N1__CCGGGATTCAACTCTT-1	BCell	2.00778
003-007_R_COL_LP_5p_N1__CGTGAGCAGACTTTCG-1	BCell	2.29341
003-007_R_COL_LP_5p_N1__GAACATCGTCTCCACT-1	BCell	1.66195
003-007_R_COL_LP_5p_N1__ATTACTCAGATAGGAG-1	BCell	3.26385
003-007_R_COL_LP_5p_N1__CATGACAAGTCATCCA-1	BCell	1.93927
003-007_R_COL_LP_5p_N1__CTTAACTGTGTCTGAT-1	BCell	3.18317
003-007_R_COL_LP_5p_N1__CTAACTTAGTCTCCTC-1	BCell	2.38057
003-007_R_COL_LP_5p_N1__CTCAGAATCAGTGTTG-1	BCell	1.23796
003-007_R_COL_LP_5p_N1__GGTGTTAGTTAAAGTG-1	BCell	2.45091
003-007_R_COL_LP_5p_N1__TGAGCCGAGGTGATAT-1	BCell	1.96948
003-007_R_COL_LP_5p_N1__CATATGGGTTTCGCTC-1	BCell	-0.268087
003-007_R_COL_LP_5p_N1__CATCGAACAAGCCATT-1	BCell	1.11328
003-007_R_COL_LP_5p_N1__GAACATCAGCGATGAC-1	BCell	1.99417
003-007_R_COL_LP_5p_N1__AAATGCCGTCCGTGAC-1	BCell	2.39728
003-007_R_COL_LP_5p_N1__GTACTTTGTGAAGGCT-1	BCell	2.74169
003-007_R_COL_LP_5p_N1__TGTATTCGTTTGTTTC-1	BCell	0.792079
003-007_R_COL_LP_5p_N1__CAGGTGCAGATCCTGT-1	BCell	2.06212
003-007_R_COL_LP_5p_N1__GATCTAGGTATCGCAT-1	BCell	0.945547
003-007_R_COL_LP_5p_N1__CAAGGCCTCGCAGGCT-1	BCell	2.75534
003-007_R_COL_LP_5p_N1__ACTTACTTCGCCCTTA-1	BCell	4.84928
003-007_R_COL_LP_5p_N1__GACGTTAGTGCCTGTG-1	BCell	2.95769
003-007_R_COL_LP_5p_N1__AACCATGAGCAATATG-1	BCell	2.43632
003-007_R_COL_LP_5p_N1__CTCATTAGTTCAGACT-1	BCell	3.60772
003-007_R_COL_LP_5p_N1__TACTCATAGGGTTCCC-1	BCell	1.90932
003-007_R_COL_LP_5p_N1__CCGTTCACATTCTTAC-1	BCell	2.71426
003-007_R_COL_LP_5p_N1__AAGACCTCAGGCGATA-1	BCell	2.18649
003-007_R_COL_LP_5p_N1__CTCAGAATCGCCTGTT-1	BCell	1.35841
003-007_R_COL_LP_5p_N1__ACTGCTCTCTCAAACG-1	BCell	2.18054
003-007_R_COL_LP_5p_N1__CCTAAAGGTCTGCGGT-1	BCell	2.71414
003-007_R_COL_LP_5p_N1__CTGCGGATCTCGCATC-1	BCell	5.16986
003-007_R_COL_LP_5p_N1__GGAAAGCAGGGAACGG-1	BCell	0.928609
003-007_R_COL_LP_5p_N1__TCAGGTATCTGCTGCT-1	BCell	1.54434
003-007_R_COL_LP_5p_N1__TCACAAGGTGAGGCTA-1	BCell	2.83959
003-007_R_COL_LP_5p_N1__TGAGCCGAGGCAGGTT-1	BCell	2.01392
003-007_R_COL_LP_5p_N1__GCTCTGTCATACAGCT-1	BCell	5.05346
003-007_R_COL_LP_5p_N1__AAGTCTGCATCAGTCA-1	BCell	2.42745
003-007_R_COL_LP_5p_N1__TAGAGCTCACAAGCCC-1	BCell	1.19969
003-007_R_COL_LP_5p_N1__GGCTGGTTCCACGCAG-1	BCell	5.82375
003-007_R_COL_LP_5p_N1__GGGCATCAGTGACATA-1	BCell	1.6291
003-007_R_COL_LP_5p_N1__CTCACACTCTGGGCCA-1	BCell	1.37912
003-007_R_COL_LP_5p_N1__ACTGAGTAGCTAGGCA-1	BCell	0.361929
003-007_R_COL_LP_5p_N1__TTTCCTCTCGCTTGTC-1	BCell	3.47306
003-007_R_COL_LP_5p_N1__CGATCGGCAGTAACGG-1	BCell	0.323524
003-007_R_COL_LP_5p_N1__CTGATAGTCTAACGGT-1	BCell	2.97333
003-007_R_COL_LP_5p_N1__GATCGCGGTAAGCACG-1	BCell	1.88508
003-007_R_COL_LP_5p_N1__CAACCTCCATTAGCCA-1	BCell	0.593091
003-007_R_COL_LP_5p_N1__CATCCACCACCAGCAC-1	BCell	0.84485
003-007_R_COL_LP_5p_N1__CCGTGGACAAAGGTGC-1	BCell	1.97138
003-007_R_COL_LP_5p_N1__CTTAACTGTCAATACC-1	BCell	0.431625
003-007_R_COL_LP_5p_N1__TTGCCGTGTAATCACC-1	BCell	2.9874
003-007_R_COL_LP_5p_N1__CGTAGGCAGCTTATCG-1	BCell	1.23893
003-007_R_COL_LP_5p_N1__CTGCCTAGTACAGCAG-1	BCell	2.12729
003-007_R_COL_LP_5p_N1__GACGCGTCATCGATTG-1	BCell	0.89398
003-007_R_COL_LP_5p_N1__CCGTACTAGGGCTTGA-1	BCell	1.65299
003-007_R_COL_LP_5p_N1__CTACGTCAGTGTACTC-1	BCell	2.65226
003-007_R_COL_LP_5p_N1__CCTTACGGTTGCCTCT-1	BCell	0.651765
003-007_R_COL_LP_5p_N1__CGGACACAGCTACCGC-1	BCell	1.06946
003-007_R_COL_LP_5p_N1__TCACGAATCCGTCAAA-1	BCell	3.05749
003-007_R_COL_LP_5p_N1__CATCGAAAGGACAGAA-1	BCell	4.11121
003-007_R_COL_LP_5p_N1__GCATGTATCCTGCTTG-1	BCell	1.97277
003-007_R_COL_LP_5p_N1__CACACTCTCATGCAAC-1	BCell	1.63169
003-007_R_COL_LP_5p_N1__CGTTGGGCACAGGTTT-1	BCell	2.98157
003-007_R_COL_LP_5p_N1__CTTCTCTGTAAGTTCC-1	BCell	2.20938
003-007_R_COL_LP_5p_N1__ACAGCCGGTACACCGC-1	BCell	4.30949
003-007_R_COL_LP_5p_N1__TCACAAGTCGAGAACG-1	BCell	2.30571
003-007_R_COL_LP_5p_N1__CATTATCGTTTGGGCC-1	BCell	0.633624
003-007_R_COL_LP_5p_N1__ACGATGTGTTAGAACA-1	BCell	3.08758
003-007_R_COL_LP_5p_N1__ACAGCCGGTCCATGAT-1	BCell	1.58557
003-007_R_COL_LP_5p_N1__TGCGTGGCAGATGAGC-1	BCell	1.83131
003-007_R_COL_LP_5p_N1__GTTACAGGTGTGCCTG-1	BCell	1.90566
003-007_R_COL_LP_5p_N1__ACGTCAACATGCAACT-1	BCell	5.25369
003-007_R_COL_LP_5p_N1__CAAGGCCCAGCGTTCG-1	BCell	0.119766
003-007_R_COL_LP_5p_N1__TCAGGTAGTCATCGGC-1	BCell	2.75741
003-007_R_COL_LP_5p_N1__CTGCTGTTCTCCGGTT-1	BCell	2.97025
003-007_R_COL_LP_5p_N1__CCCAGTTGTCTCGTTC-1	BCell	0.613329
003-007_R_COL_LP_5p_N1__AGGCCACAGCATGGCA-1	BCell	4.70845
003-007_R_COL_LP_5p_N1__CAAGAAATCTGACCTC-1	BCell	1.85116
003-007_R_COL_LP_5p_N1__AGGTCCGCACGGTAGA-1	BCell	3.79167
003-007_R_COL_LP_5p_N1__ACGGGCTAGTGGTAGC-1	BCell	1.37442
003-007_R_COL_LP_5p_N1__AAAGATGAGAGTCGGT-1	BCell	2.86983
003-007_R_COL_LP_5p_N1__GGGAGATGTTAGGGTG-1	BCell	4.46673
003-007_R_COL_LP_5p_N1__CCTAGCTCATGCCTAA-1	BCell	2.29161
003-007_R_COL_LP_5p_N1__CTGCTGTGTCCATCCT-1	BCell	2.09006
003-007_R_COL_LP_5p_N1__TTCTACAAGACTGGGT-1	BCell	3.8326
003-007_R_COL_LP_5p_N1__CACATAGTCTAACTCT-1	BCell	2.78409
003-007_R_COL_LP_5p_N1__GTGGGTCCAGTTCATG-1	BCell	0.505815
003-007_R_COL_LP_5p_N1__AGTTGGTAGTGAAGAG-1	BCell	4.47173
003-007_R_COL_LP_5p_N1__AACACGTAGGCTCAGA-1	BCell	1.80959
003-007_R_COL_LP_5p_N1__GTCTCGTCACAGGCCT-1	BCell	3.06104
003-007_R_COL_LP_5p_N1__GCACTCTAGAATCTCC-1	BCell	5.92133
003-007_R_COL_LP_5p_N1__ATTACTCGTCTGATCA-1	BCell	2.34841
003-007_R_COL_LP_5p_N1__GGGATGAGTTGCGTTA-1	BCell	1.58365
003-007_R_COL_LP_5p_N1__TGGCTGGCAAAGGTGC-1	BCell	4.10709
003-007_R_COL_LP_5p_N1__GTCACGGTCTTCAACT-1	BCell	2.60862
003-007_R_COL_LP_5p_N1__ACTGCTCCAATGGTCT-1	BCell	1.3431
003-007_R_COL_LP_5p_N1__CAGCCGACAATCACAC-1	BCell	1.88141
003-007_R_COL_LP_5p_N1__ATCTGCCGTCTTGTCC-1	BCell	0.516694
003-007_R_COL_LP_5p_N1__GTGCGGTCACGTAAGG-1	BCell	2.21048
003-007_R_COL_LP_5p_N1__TGTCCCACACGCATCG-1	BCell	4.13417
003-007_R_COL_LP_5p_N1__CTCACACCAGGATCGA-1	BCell	3.09598
003-007_R_COL_LP_5p_N1__CCTCAGTAGTAGCCGA-1	BCell	4.0323
003-007_R_COL_LP_5p_N1__GCGCAACGTCCCTACT-1	BCell	4.26985
003-007_R_COL_LP_5p_N1__CTCAGAAAGAGTAATC-1	BCell	1.76564
003-007_R_COL_LP_5p_N1__GTCTCGTTCCTTGCCA-1	BCell	1.59623
003-007_R_COL_LP_5p_N1__ACCTTTATCATTGCCC-1	BCell	2.74952
003-007_R_COL_LP_5p_N1__GTCACAAGTTGAGTTC-1	BCell	0.518483
003-007_R_COL_LP_5p_N1__CTCACACGTCCGAATT-1	BCell	0.590978
003-007_R_COL_LP_5p_N1__GGGACCTAGTACCGGA-1	BCell	2.89636
003-007_R_COL_LP_5p_N1__CGAATGTCATTGGGCC-1	BCell	2.60293
003-007_R_COL_LP_5p_N1__GTGCATACAGCTGTAT-1	BCell	0.874587
003-007_R_COL_LP_5p_N1__CAGCGACGTGCAACTT-1	BCell	0.178294
003-007_R_COL_LP_5p_N1__ATCCACCCATCTCGCT-1	BCell	4.94198
003-007_R_COL_LP_5p_N1__CGTAGCGTCTCAACTT-1	BCell	2.60817
003-007_R_COL_LP_5p_N1__CTGCTGTGTCTCGTTC-1	BCell	2.99575
003-007_R_COL_LP_5p_N1__AACCATGGTTTGACTG-1	BCell	0.720773
003-007_R_COL_LP_5p_N1__GTCGTAATCAGCACAT-1	BCell	1.37159
003-007_R_COL_LP_5p_N1__CTTAGGACATGCTGGC-1	BCell	1.89873
003-007_R_COL_LP_5p_N1__TTGGCAAGTCACACGC-1	BCell	0.602384
003-007_R_COL_LP_5p_N1__GACCTGGGTGGTAACG-1	BCell	3.35898
003-007_R_COL_LP_5p_N1__CAAGATCTCGGCGCTA-1	BCell	1.70632
003-007_R_COL_LP_5p_N1__TATCTCAGTCTGGTCG-1	BCell	3.40524
003-007_R_COL_LP_5p_N1__GGCGACTTCTTTCCTC-1	BCell	0.564864
003-007_R_COL_LP_5p_N1__TATCAGGCATGACGGA-1	BCell	1.84457
003-007_R_COL_LP_5p_N1__CTACACCAGAATGTTG-1	BCell	1.50322
003-007_R_COL_LP_5p_N1__AAAGCAAAGGAATTAC-1	BCell	0.247681
003-007_R_COL_LP_5p_N1__ACGGGCTGTACCAGTT-1	BCell	0.629488
003-007_R_COL_LP_5p_N1__AAATGCCTCTGACCTC-1	BCell	1.70066
003-007_R_COL_LP_5p_N1__CCTTTCTGTGGCGAAT-1	BCell	3.55607
003-007_R_COL_LP_5p_N1__TGGCTGGTCTTGACGA-1	BCell	1.4539
003-007_R_COL_LP_5p_N1__GCTCTGTTCACATACG-1	BCell	-0.0456269
003-007_R_COL_LP_5p_N1__CAGCCGATCCATTCTA-1	BCell	2.19123
003-007_R_COL_LP_5p_N1__CTGGTCTGTAAAGGAG-1	BCell	3.88294
003-007_R_COL_LP_5p_N1__CACAAACGTCCTGCTT-1	BCell	1.64026
003-007_R_COL_LP_5p_N1__GCATACACACATTTCT-1	BCell	3.31133
003-007_R_COL_LP_5p_N1__GCGACCAAGTTAACGA-1	BCell	0.965912
003-007_R_COL_LP_5p_N1__AGGTCATAGAATTGTG-1	BCell	2.55349
003-007_R_COL_LP_5p_N1__ACTGTCCGTGTAATGA-1	BCell	2.0553
003-007_R_COL_LP_5p_N1__CAGGTGCAGCAATATG-1	BCell	5.28932
003-007_R_COL_LP_5p_N1__GACTGCGTCCGATATG-1	BCell	-0.51284
003-007_R_COL_LP_5p_N1__TCAGGATGTTAGTGGG-1	BCell	2.22632
003-007_R_COL_LP_5p_N1__TCATTACGTAAGGGCT-1	BCell	0.355329
003-007_R_COL_LP_5p_N1__GATCGTAGTTCAGGCC-1	BCell	3.85253
003-007_R_COL_LP_5p_N1__TGTTCCGCACATGGGA-1	BCell	4.42411
003-007_R_COL_LP_5p_N1__TTGAACGAGAGGTAGA-1	BCell	3.03895
003-007_R_COL_LP_5p_N1__GTCCTCAAGTCGATAA-1	BCell	1.82142
003-007_R_COL_LP_5p_N1__TTTATGCTCTTCCTTC-1	BCell	3.09611
003-007_R_COL_LP_5p_N1__TAGACCAAGGATGGAA-1	BCell	5.07756
003-007_R_COL_LP_5p_N1__AAATGCCAGAGCTGGT-1	BCell	2.06384
003-007_R_COL_LP_5p_N1__AGAGTGGGTAGCGCTC-1	BCell	1.40265
003-007_R_COL_LP_5p_N1__AAGGCAGTCAGCCTAA-1	BCell	4.6908
003-007_R_COL_LP_5p_N1__GCTGCAGAGCTATGCT-1	BCell	3.38186
003-007_R_COL_LP_5p_N1__CTACGTCAGCCAGTTT-1	BCell	4.25962
003-007_R_COL_LP_5p_N1__ATCTGCCGTGGAAAGA-1	BCell	0.860569
003-007_R_COL_LP_5p_N1__CGTAGCGGTAAGCACG-1	BCell	5.65356
003-007_R_COL_LP_5p_N1__CAACTAGTCGTACGGC-1	BCell	4.21654
003-007_R_COL_LP_5p_N1__CGGACTGAGGATGGAA-1	BCell	1.78961
003-007_R_COL_LP_5p_N1__AAAGTAGAGACTAGAT-1	BCell	1.42031
003-007_R_COL_LP_5p_N1__CTACCCAGTTCGCGAC-1	BCell	3.39197
003-007_R_COL_LP_5p_N1__ATGGGAGAGAGAACAG-1	BCell	0.465796
003-007_R_COL_LP_5p_N1__ACACCCTTCACAAACC-1	BCell	3.28135
003-007_R_COL_LP_5p_N1__GAATGAATCGGAGCAA-1	BCell	1.01282
003-007_R_COL_LP_5p_N1__TCAGGATTCTCTTATG-1	BCell	1.01126
003-007_R_COL_LP_5p_N1__GAGGTGAAGAGCCTAG-1	BCell	4.13617
003-007_R_COL_LP_5p_N1__TCATTTGGTTGCGTTA-1	BCell	1.27994
003-007_R_COL_LP_5p_N1__TTTCCTCAGGGTTTCT-1	BCell	3.42408
003-007_R_COL_LP_5p_N1__TCGGGACTCGCTTGTC-1	BCell	2.50099
003-007_R_COL_LP_5p_N1__AACACGTAGTGGTCCC-1	BCell	0.074397
003-007_R_COL_LP_5p_N1__GTCTTCGGTGGACGAT-1	BCell	2.95959
003-007_R_COL_LP_5p_N1__TTGTAGGAGAACAATC-1	BCell	3.65604
003-007_R_COL_LP_5p_N1__CACACAAAGCCTATGT-1	BCell	4.01203
003-007_R_COL_LP_5p_N1__AGACGTTGTCTAGCGC-1	BCell	3.24319
003-007_R_COL_LP_5p_N1__ATTACTCTCCTTGGTC-1	BCell	4.51809
003-007_R_COL_LP_5p_N1__CCATGTCAGGTGGGTT-1	BCell	1.2054
003-007_R_COL_LP_5p_N1__GCAGTTAAGATCTGCT-1	BCell	3.20629
003-007_R_COL_LP_5p_N1__CTCGTCAGTAGCAAAT-1	BCell	0.702019
003-007_R_COL_LP_5p_N1__GATGAAATCCTTGGTC-1	BCell	3.1143
003-007_R_COL_LP_5p_N1__GAACATCTCCACGTGG-1	BCell	1.97836
003-007_R_COL_LP_5p_N1__TGGCTGGGTAAATGAC-1	BCell	1.20935
003-007_R_COL_LP_5p_N1__CTAATGGGTAGTGAAT-1	BCell	3.42561
003-007_R_COL_LP_5p_N1__GAATGAACAATGAATG-1	BCell	3.8474
003-007_R_COL_LP_5p_N1__CGGACACAGGAATTAC-1	BCell	-0.120918
003-007_R_COL_LP_5p_N1__CAAGGCCTCCTTAATC-1	BCell	2.82082
003-007_R_COL_LP_5p_N1__GTCGTAAAGGGAACGG-1	BCell	1.02167
003-007_R_COL_LP_5p_N1__TCACGAACATTAACCG-1	BCell	2.64047
003-007_R_COL_LP_5p_N1__ATGCGATTCATCATTC-1	BCell	1.72043
003-007_R_COL_LP_5p_N1__TTTGGTTGTCATGCCG-1	BCell	2.17169
003-007_R_COL_LP_5p_N1__AACACGTGTTACGGAG-1	BCell	3.83412
003-007_R_COL_LP_5p_N1__CGGACTGAGAGCTGGT-1	BCell	5.91045
003-007_R_COL_LP_5p_N1__CATCGAAGTCTAGTGT-1	BCell	3.07808
003-007_R_COL_LP_5p_N1__CGACCTTAGAAACCAT-1	BCell	5.53769
003-007_R_COL_LP_5p_N1__CTGTTTACAGCCAGAA-1	BCell	3.19495
003-007_R_COL_LP_5p_N1__GCTGCTTAGGCAATTA-1	BCell	2.44688
003-007_R_COL_LP_5p_N1__TTATGCTTCATCGGAT-1	BCell	2.63484
003-007_R_COL_LP_5p_N1__GACACGCAGTGGTAGC-1	BCell	4.59963
003-007_R_COL_LP_5p_N1__CTCAGAATCGTCTGCT-1	BCell	0.453132
003-007_R_COL_LP_5p_N1__GCTGCTTCATGTCCTC-1	BCell	4.7453
003-007_R_COL_LP_5p_N1__CAGCTGGCATGGTCTA-1	BCell	2.17304
003-007_R_COL_LP_5p_N1__TACTCGCGTAATTGGA-1	BCell	0.69249
003-007_R_COL_LP_5p_N1__AGCATACTCAACCAAC-1	BCell	1.33526
003-007_R_COL_LP_5p_N1__ACATGGTTCCTGTAGA-1	BCell	2.34509
003-007_R_COL_LP_5p_N1__ACGGGCTAGCCAGAAC-1	BCell	3.43475
003-007_R_COL_LP_5p_N1__AGACGTTTCGTCCGTT-1	BCell	3.81715
003-007_R_COL_LP_5p_N1__CACATTTCAAGTCTAC-1	BCell	3.49556
003-007_R_COL_LP_5p_N1__AAGTCTGGTTAAGGGC-1	BCell	-0.186221
003-007_R_COL_LP_5p_N1__AAGCCGCAGAAGGGTA-1	BCell	7.94208
003-007_R_COL_LP_5p_N1__TCAGGATTCTTAGAGC-1	BCell	2.4112
003-007_R_COL_LP_5p_N1__AGTGGGAAGCCTCGTG-1	BCell	0.951838
003-007_R_COL_LP_5p_N1__AGCGTCGCATACTCTT-1	BCell	-0.0317675
003-007_R_COL_LP_5p_N1__ACGCAGCAGTAATCCC-1	BCell	2.53664
003-007_R_COL_LP_5p_N1__ATCATCTCAGGGTATG-1	BCell	5.01174
003-007_R_COL_LP_5p_N1__TTAGTTCGTAAATGTG-1	BCell	5.87062
003-007_R_COL_LP_5p_N1__TGGACGCAGAAGGGTA-1	BCell	2.17018
003-007_R_COL_LP_5p_N1__GCGCCAACACATCCAA-1	BCell	1.25048
003-007_R_COL_LP_5p_N1__CACACAACAATGAATG-1	BCell	2.05936
003-007_R_COL_LP_5p_N1__AGGGATGGTTGCTCCT-1	BCell	5.02506
003-007_R_COL_LP_5p_N1__ATGTGTGGTACACCGC-1	BCell	1.96101
003-007_R_COL_LP_5p_N1__CTCGTACAGTCCATAC-1	BCell	1.94346
003-007_R_COL_LP_5p_N1__CCTATTACATGTAGTC-1	BCell	2.7188
003-007_R_COL_LP_5p_N1__TTCCCAGGTTATCGGT-1	BCell	2.80648
003-007_R_COL_LP_5p_N1__GCGCCAAAGACCGGAT-1	BCell	3.05033
003-007_R_COL_LP_5p_N1__CTACCCACATCACCCT-1	BCell	1.33807
003-007_R_COL_LP_5p_N1__ACGTCAATCGATAGAA-1	BCell	5.29595
003-007_R_COL_LP_5p_N1__GACACGCGTACACCGC-1	BCell	2.24907
003-007_R_COL_LP_5p_N1__CGGCTAGGTAGCCTAT-1	BCell	2.08966
003-007_R_COL_LP_5p_N1__GACTAACCACAGACTT-1	BCell	2.62459
003-007_R_COL_LP_5p_N1__AGATTGCAGACGCTTT-1	BCell	3.11696
003-007_R_COL_LP_5p_N1__TAAACCGTCCTTCAAT-1	BCell	2.04844
003-007_R_COL_LP_5p_N1__GCAAACTGTCATGCCG-1	BCell	1.86192
003-007_R_COL_LP_5p_N1__CTCAGAAAGGAGCGAG-1	BCell	1.10902
003-007_R_COL_LP_5p_N1__TCAGCAACAGGTTTCA-1	BCell	1.10001
003-007_R_COL_LP_5p_N1__CTGAAACCAAAGGCGT-1	BCell	1.09374
003-007_R_COL_LP_5p_N1__TGGGAAGTCTGATTCT-1	BCell	0.421614
003-007_R_COL_LP_5p_N1__TGCCCATAGGGCATGT-1	BCell	2.98742
003-007_R_COL_LP_5p_N1__ACCAGTAAGACCACGA-1	BCell	1.97405
003-007_R_COL_LP_5p_N1__GTACTCCTCCATTCTA-1	BCell	2.20712
003-007_R_COL_LP_5p_N1__ACGTCAAAGGCATGTG-1	BCell	0.488055
003-007_R_COL_LP_5p_N1__CTCTGGTTCTCTGAGA-1	BCell	3.85768
003-007_R_COL_LP_5p_N1__CATCGGGCACTTAAGC-1	BCell	1.58805
003-007_R_COL_LP_5p_N1__TACTTGTTCCACGCAG-1	BCell	3.71284
003-007_R_COL_LP_5p_N1__CACACTCTCATAGCAC-1	BCell	2.87259
003-007_R_COL_LP_5p_N1__CATCCACGTGGCCCTA-1	BCell	1.72427
003-007_R_COL_LP_5p_N1__CGTTGGGGTAAGTGGC-1	BCell	2.15585
003-007_R_COL_LP_5p_N1__TTATGCTGTGGCCCTA-1	BCell	0.744
003-007_R_COL_LP_5p_N1__AGCTTGACAGCGTCCA-1	BCell	5.64533
003-007_R_COL_LP_5p_N1__GGAATAAGTCTCTCTG-1	BCell	3.69335
003-007_R_COL_LP_5p_N1__CCTACCAAGTCCTCCT-1	BCell	3.07349
003-007_R_COL_LP_5p_N1__GTGGGTCGTCTTTCAT-1	BCell	1.55681
003-007_R_COL_LP_5p_N1__GATCGATTCAACGGGA-1	BCell	0.90213
003-007_R_COL_LP_5p_N1__GAGGTGATCCCTCAGT-1	BCell	2.19008
003-007_R_COL_LP_5p_N1__GCAGCCACATCACCCT-1	BCell	1.09512
003-007_R_COL_LP_5p_N1__GAGGTGAGTTCTGTTT-1	BCell	3.0418
003-007_R_COL_LP_5p_N1__GGATTACCAATGAAAC-1	BCell	1.75679
003-007_R_COL_LP_5p_N1__AGTAGTCTCCGCGCAA-1	BCell	3.63121
003-007_R_COL_LP_5p_N1__TCTCTAAGTGGTCCGT-1	BCell	2.20074
003-007_R_COL_LP_5p_N1__ACATACGTCTTAACCT-1	BCell	1.7934
003-007_R_COL_LP_5p_N1__TACAGTGTCACTTCAT-1	BCell	1.56033
003-007_R_COL_LP_5p_N1__TTATGCTAGTGACATA-1	BCell	0.665538
003-007_R_COL_LP_5p_N1__ATGGGAGCATTGGGCC-1	BCell	0.75562
003-007_R_COL_LP_5p_N1__TTTACTGAGTTAGCGG-1	BCell	2.09015
003-007_R_COL_LP_5p_N1__TGGGCGTCACAGCGTC-1	BCell	4.01839
003-007_R_COL_LP_5p_N1__CTCGGAGGTCCGTTAA-1	BCell	2.0963
003-007_R_COL_LP_5p_N1__GCTGCTTAGCCACTAT-1	BCell	2.12245
003-007_R_COL_LP_5p_N1__GGGCACTTCATCGCTC-1	BCell	1.86511
003-007_R_COL_LP_5p_N1__CGCCAAGTCCAAGTAC-1	BCell	-0.635446
003-007_R_COL_LP_5p_N1__TTAGGCAAGCTTATCG-1	BCell	3.77258
003-007_R_COL_LP_5p_N1__TAGCCGGTCGGTGTTA-1	BCell	2.14843
003-007_R_COL_LP_5p_N1__TATCTCAGTATAAACG-1	BCell	3.21468
003-007_R_COL_LP_5p_N1__AAGACCTCACGACGAA-1	BCell	3.38035
003-007_R_COL_LP_5p_N1__CGATCGGCATGATCCA-1	BCell	1.25818
003-007_R_COL_LP_5p_N1__CGCTTCAGTCGACTAT-1	BCell	4.89951
003-007_R_COL_LP_5p_N1__GTCAAGTTCCACTGGG-1	BCell	1.28068
003-007_R_COL_LP_5p_N1__TCATTACGTTGCTCCT-1	BCell	0.635938
003-007_R_COL_LP_5p_N1__AAACCTGTCAGATAAG-1	BCell	0.789168
003-007_R_COL_LP_5p_N1__CGCCAAGGTGCTGTAT-1	BCell	2.27862
003-007_R_COL_LP_5p_N1__GATTCAGGTACCGAGA-1	BCell	0.811955
003-007_R_COL_LP_5p_N1__GCTCCTAGTCCGTGAC-1	BCell	1.85677
003-007_R_COL_LP_5p_N1__CGTAGCGTCTGTGCAA-1	BCell	0.00285674
003-007_R_COL_LP_5p_N1__CTGGTCTCAGTTAACC-1	BCell	3.32871
003-007_R_COL_LP_5p_N1__TCACAAGGTGAGGGAG-1	BCell	2.32682
003-007_R_COL_LP_5p_N1__AGCAGCCTCCACGCAG-1	BCell	2.87577
003-007_R_COL_LP_5p_N1__GCTCTGTGTTTAGGAA-1	BCell	1.57237
003-007_R_COL_LP_5p_N1__GCGCGATTCATACGGT-1	BCell	2.82296
003-007_R_COL_LP_5p_N1__ATCACGATCTGATACG-1	BCell	1.50735
003-007_R_COL_LP_5p_N1__AACCATGCAGCGATCC-1	BCell	3.57594
003-007_R_COL_LP_5p_N1__GCGCAACTCCTTTACA-1	BCell	2.21823
003-007_R_COL_LP_5p_N1__GATGAGGGTCTAACGT-1	BCell	1.748
003-007_R_COL_LP_5p_N1__CATCGGGGTCAACATC-1	BCell	2.28709
003-007_R_COL_LP_5p_N1__GCGCCAATCACTATTC-1	BCell	1.62233
003-007_R_COL_LP_5p_N1__CTCCTAGCAAATTGCC-1	BCell	4.78135
003-007_R_COL_LP_5p_N1__GAAATGAGTAGGACAC-1	BCell	5.11253
003-007_R_COL_LP_5p_N1__ATCCACCCAACGCACC-1	BCell	1.73983
003-007_R_COL_LP_5p_N1__ACCGTAAAGACCTAGG-1	BCell	3.01298
003-007_R_COL_LP_5p_N1__CGACCTTCACTGCCAG-1	BCell	2.29126
003-007_R_COL_LP_5p_N1__CGGACTGTCTCTAAGG-1	BCell	3.24639
003-007_R_COL_LP_5p_N1__ACGCCGATCAGTCCCT-1	BCell	2.92586
003-007_R_COL_LP_5p_N1__AACCATGGTGCACCAC-1	BCell	5.58895
003-007_R_COL_LP_5p_N1__TGGCTGGTCCCTTGTG-1	BCell	1.11986
003-007_R_COL_LP_5p_N1__ATGCGATCAAACTGCT-1	BCell	3.44364
003-007_R_COL_LP_5p_N1__CCTCAGTGTCCAACTA-1	BCell	1.58775
003-007_R_COL_LP_5p_N1__GTACTCCAGACGCTTT-1	BCell	2.65186
003-007_R_COL_LP_5p_N1__GACTACACAGGTTTCA-1	BCell	1.75439
003-007_R_COL_LP_5p_N1__CTAACTTAGCCACCTG-1	BCell	3.36929
003-007_R_COL_LP_5p_N1__TGCTGCTTCGTTGACA-1	BCell	1.58158
003-007_R_COL_LP_5p_N1__CATCCACTCATTTGGG-1	BCell	3.48409
003-007_R_COL_LP_5p_N1__GGGAGATCAGTCGTGC-1	BCell	1.13268
003-007_R_COL_LP_5p_N1__TCGAGGCAGAAAGTGG-1	BCell	1.89289
003-007_R_COL_LP_5p_N1__CTGAAGTTCTTAGCCC-1	BCell	0.513707
003-007_R_COL_LP_5p_N1__ATAAGAGGTAGTAGTA-1	BCell	3.56659
003-007_R_COL_LP_5p_N1__GACTGCGGTGCGGTAA-1	BCell	0.491519
003-007_R_COL_LP_5p_N1__GCGCAACCAGGATCGA-1	BCell	1.00307
003-007_R_COL_LP_5p_N1__AGTGAGGAGTCTCGGC-1	BCell	1.73994
003-007_R_COL_LP_5p_N1__GATCGTAGTAAGGATT-1	BCell	0.169056
003-007_R_COL_LP_5p_N1__GTCTCGTAGCTTATCG-1	BCell	3.26663
003-007_R_COL_LP_5p_N1__GCGCGATGTTCGCTAA-1	BCell	0.934265
003-007_R_COL_LP_5p_N1__CGCTGGAAGACAGGCT-1	BCell	2.15564
003-007_R_COL_LP_5p_N1__CATCAAGCATTGAGCT-1	BCell	0.880861
003-007_R_COL_LP_5p_N1__GTGTTAGAGCCGATTT-1	BCell	2.09219
003-007_R_COL_LP_5p_N1__ACCAGTATCATCGCTC-1	BCell	1.41202
003-007_R_COL_LP_5p_N1__TCTGGAAGTCCAGTTA-1	BCell	3.35924
003-007_R_COL_LP_5p_N1__AGTGGGATCCTTGGTC-1	BCell	2.00576
003-007_R_COL_LP_5p_N1__GTGAAGGTCCATGAAC-1	BCell	2.84358
003-007_R_COL_LP_5p_N1__CGATCGGCACCAGGTC-1	BCell	0.857808
003-007_R_COL_LP_5p_N1__GTATCTTCATGATCCA-1	BCell	2.35578
003-007_R_COL_LP_5p_N1__TGCTGCTCAGCCTATA-1	BCell	3.49603
003-007_R_COL_LP_5p_N1__ACTTGTTAGACTTTCG-1	BCell	2.84701
003-007_R_COL_LP_5p_N1__GTCACAAAGGCATTGG-1	BCell	1.22423
003-007_R_COL_LP_5p_N1__ATCTGCCTCTATCCTA-1	BCell	4.04721
003-007_R_COL_LP_5p_N1__GACCTGGAGCTCTCGG-1	BCell	0.797417
003-007_R_COL_LP_5p_N1__ACACCCTTCTATCGCC-1	BCell	2.71625
003-007_R_COL_LP_5p_N1__CTGTTTAAGTTCGATC-1	BCell	2.91847
003-007_R_COL_LP_5p_N1__ACGTCAAAGTTCGCAT-1	BCell	0.234605
003-007_R_COL_LP_5p_N1__GGAAAGCTCACCTTAT-1	BCell	2.35212
003-007_R_COL_LP_5p_N1__GGTATTGGTCGCATAT-1	BCell	2.09703
003-007_R_COL_LP_5p_N1__GATGCTACATTGGTAC-1	BCell	2.25987
003-007_R_COL_LP_5p_N1__ACACTGAAGGGTGTGT-1	BCell	2.08243
003-007_R_COL_LP_5p_N1__TAGTGGTGTAATAGCA-1	BCell	1.79135
003-007_R_COL_LP_5p_N1__CCACCTACACTGTCGG-1	BCell	6.10421
003-007_R_COL_LP_5p_N1__TGATTTCAGAATAGGG-1	BCell	2.08681
003-007_R_COL_LP_5p_N1__TACGGATCACACCGAC-1	BCell	5.08047
003-007_R_COL_LP_5p_N1__CTCTGGTTCCGGCACA-1	BCell	2.52477
003-007_R_COL_LP_5p_N1__CCTACACAGAGGGCTT-1	BCell	3.0511
003-007_R_COL_LP_5p_N1__AAGTCTGGTGACTCAT-1	BCell	1.68714
003-007_R_COL_LP_5p_N1__GTGCTTCCAATCACAC-1	BCell	-0.146283
003-007_R_COL_LP_5p_N1__CGGACACCAATCCGAT-1	BCell	2.56378
003-007_R_COL_LP_5p_N1__ACGATACGTCTTCGTC-1	BCell	3.3373
003-007_R_COL_LP_5p_N1__CCTTACGGTACTTAGC-1	BCell	4.91942
003-007_R_COL_LP_5p_N1__AGGGTGAAGCTAAACA-1	BCell	1.24186
003-007_R_COL_LP_5p_N1__CTCTACGGTCATGCAT-1	BCell	2.61257
003-007_R_COL_LP_5p_N1__ACATGGTCACTTAACG-1	BCell	1.76604
003-007_R_COL_LP_5p_N1__GGATGTTGTATGGTTC-1	BCell	1.70101
003-007_R_COL_LP_5p_N1__ACTGTCCAGTGACATA-1	BCell	2.42504
003-007_R_COL_LP_5p_N1__CTCCTAGTCCACTCCA-1	BCell	3.05782
003-007_R_COL_LP_5p_N1__TGCTGCTAGTAACCCT-1	BCell	5.39999
003-007_R_COL_LP_5p_N1__AACCATGTCGGCTTGG-1	BCell	2.54556
003-007_R_COL_LP_5p_N1__GGTATTGCATAGGATA-1	BCell	4.27311
003-007_R_COL_LP_5p_N1__GTAACGTAGGCGCTCT-1	BCell	2.63741
003-007_R_COL_LP_5p_N1__CTGAAGTTCTAACTTC-1	BCell	1.49959
003-007_R_COL_LP_5p_N1__ACGCAGCAGATGCGAC-1	BCell	-0.08239
003-007_R_COL_LP_5p_N1__AGATCTGAGATAGCAT-1	BCell	2.06568
003-007_R_COL_LP_5p_N1__AAGGAGCAGTAGCCGA-1	BCell	1.95569
003-007_R_COL_LP_5p_N1__CGCTTCATCTCATTCA-1	BCell	2.64578
003-007_R_COL_LP_5p_N1__AGGTCCGAGTTGTAGA-1	BCell	2.32951
003-007_R_COL_LP_5p_N1__ACAGCCGAGCGTGAAC-1	BCell	2.19247
003-007_R_COL_LP_5p_N1__TAGCCGGTCAAACCGT-1	BCell	0.39714
003-007_R_COL_LP_5p_N1__TACCTTATCGGAGCAA-1	BCell	1.47251
003-007_R_COL_LP_5p_N1__GACGTTACACAACTGT-1	BCell	0.174506
003-007_R_COL_LP_5p_N1__CGGCTAGCACCATCCT-1	BCell	0.94754
003-007_R_COL_LP_5p_N1__GTACGTAGTCTCTCGT-1	BCell	2.64136
003-007_R_COL_LP_5p_N1__ATCATGGCAGCTTCGG-1	BCell	1.54578
003-007_R_COL_LP_5p_N1__ACTTACTAGTATCGAA-1	BCell	1.47626
003-007_R_COL_LP_5p_N1__CACATAGTCCTTAATC-1	BCell	4.16585
003-007_R_COL_LP_5p_N1__GAGGTGATCACTTCAT-1	BCell	4.40245
003-007_R_COL_LP_5p_N1__TCCACACTCCTTAATC-1	BCell	2.69556
003-007_R_COL_LP_5p_N1__GACTGCGCATCCTTGC-1	BCell	0.69169
003-007_R_COL_LP_5p_N1__CACCAGGGTAAAGGAG-1	BCell	1.20374
003-007_R_COL_LP_5p_N1__AAGGAGCAGCCAGGAT-1	BCell	4.61935
003-007_R_COL_LP_5p_N1__CCGTACTCATCACGAT-1	BCell	1.28668
003-007_R_COL_LP_5p_N1__GAAACTCTCTGGCGAC-1	BCell	2.27557
003-007_R_COL_LP_5p_N1__ACGCAGCAGGTAGCTG-1	BCell	1.86261
003-007_R_COL_LP_5p_N1__AGCATACCATTCTCAT-1	BCell	1.64443
003-007_R_COL_LP_5p_N1__CACATAGAGATGGGTC-1	BCell	3.55926
003-007_R_COL_LP_5p_N1__TACAGTGCAGCGAACA-1	BCell	1.92861
003-007_R_COL_LP_5p_N1__GCGAGAACATCGGAAG-1	BCell	1.00431
003-007_R_COL_LP_5p_N1__CCTCAGTGTAGAAGGA-1	BCell	0.302285
003-007_R_COL_LP_5p_N1__ATTGGTGGTACTCTCC-1	BCell	2.32622
003-007_R_COL_LP_5p_N1__GTGTGCGGTGTGTGCC-1	BCell	1.39916
003-007_R_COL_LP_5p_N1__GGCCGATAGCGCCTTG-1	BCell	3.04266
003-007_R_COL_LP_5p_N1__AGGTCCGGTTCCGTCT-1	BCell	1.24366
003-007_R_COL_LP_5p_N1__GCGGGTTCATGTCTCC-1	BCell	1.12621
003-007_R_COL_LP_5p_N1__CCCAATCGTCTTCAAG-1	BCell	0.699338
003-007_R_COL_LP_5p_N1__CCACGGAGTGGTACAG-1	BCell	2.81526
003-007_R_COL_LP_5p_N1__GCGAGAACAGTACACT-1	BCell	1.06437
003-007_R_COL_LP_5p_N1__AGTGGGAAGGACCACA-1	BCell	4.33902
003-007_R_COL_LP_5p_N1__GAAACTCCAAGCCGCT-1	BCell	2.47643
003-007_R_COL_LP_5p_N1__AACTCTTCATGCCTAA-1	BCell	0.800857
003-007_R_COL_LP_5p_N1__TCGGGACAGCTTTGGT-1	BCell	2.66328
003-007_R_COL_LP_5p_N1__TACCTTAGTTCAGACT-1	BCell	2.89325
003-007_R_COL_LP_5p_N1__GTATTCTCAGTACACT-1	BCell	2.83276
003-007_R_COL_LP_5p_N1__TAGTGGTGTCTCTCGT-1	BCell	4.47135
003-007_R_COL_LP_5p_N1__CGCTATCTCTGCAGTA-1	BCell	2.0725
003-007_R_COL_LP_5p_N1__CTGAAGTGTAGAGTGC-1	BCell	1.88929
003-007_R_COL_LP_5p_N1__TGGCGCATCAATCTCT-1	BCell	1.84153
003-007_R_COL_LP_5p_N1__GAATGAAGTACCGAGA-1	BCell	2.97746
003-007_R_COL_LP_5p_N1__TAGGCATGTACTTGAC-1	BCell	0.810384
003-007_R_COL_LP_5p_N1__CCGTTCAAGAGGTACC-1	BCell	1.25376
003-007_R_COL_LP_5p_N1__ATCGAGTGTTCGTGAT-1	BCell	2.54012
003-007_R_COL_LP_5p_N1__GCCAAATTCCGTCAAA-1	BCell	1.99518
003-007_R_COL_LP_5p_N1__CGAACATCACAAGACG-1	BCell	3.30754
003-007_R_COL_LP_5p_N1__AGGTCCGGTCGAATCT-1	BCell	2.87749
003-007_R_COL_LP_5p_N1__ACCAGTAAGGGAGTAA-1	BCell	1.85355
003-007_R_COL_LP_5p_N1__GGACAAGAGAGAGCTC-1	BCell	4.13222
003-007_R_COL_LP_5p_N1__CACAAACGTACGAAAT-1	BCell	3.1382
003-007_R_COL_LP_5p_N1__TTTGTCAGTCAAACTC-1	BCell	2.65906
003-007_R_COL_LP_5p_N1__ATCTGCCGTGTGACCC-1	BCell	3.14125
003-007_R_COL_LP_5p_N1__GTGTGCGAGTGTCCCG-1	BCell	1.68707
003-007_R_COL_LP_5p_N1__GATGAAAGTGACTACT-1	BCell	1.50674
003-007_R_COL_LP_5p_N1__CCTTCGATCTGATACG-1	BCell	3.55582
003-007_R_COL_LP_5p_N1__ATCATGGAGATGTAAC-1	BCell	5.30859
003-007_R_COL_LP_5p_N1__GAACATCCACCGGAAA-1	BCell	1.85888
003-007_R_COL_LP_5p_N1__TTGAACGCATATACCG-1	BCell	1.90832
003-007_R_COL_LP_5p_N1__CTCGGAGCAAGAAGAG-1	BCell	3.30024
003-007_R_COL_LP_5p_N1__GGGTTGCAGATCGATA-1	BCell	1.65597
003-007_R_COL_LP_5p_N1__CTTACCGCATACCATG-1	BCell	2.87108
003-007_R_COL_LP_5p_N1__TGACTTTGTTAAGACA-1	BCell	2.23096
003-007_R_COL_LP_5p_N1__CGTGTCTTCCTATTCA-1	BCell	1.61598
003-007_R_COL_LP_5p_N1__CACACCTGTGTCTGAT-1	BCell	3.15364
003-007_R_COL_LP_5p_N1__TACTCGCAGAAGGACA-1	BCell	2.89457
003-007_R_COL_LP_5p_N1__CGGGTCATCACGCGGT-1	BCell	1.43996
003-007_R_COL_LP_5p_N1__GCACTCTAGAATGTTG-1	BCell	2.46507
003-007_R_COL_LP_5p_N1__GGGTCTGGTAGCGCAA-1	BCell	2.19445
003-007_R_COL_LP_5p_N1__GACCAATGTGATAAAC-1	BCell	1.62434
003-007_R_COL_LP_5p_N1__CCATTCGCAGCGATCC-1	BCell	1.48586
003-007_R_COL_LP_5p_N1__GAATGAACACCCATGG-1	BCell	1.88673
003-007_R_COL_LP_5p_N1__AGACGTTCAGCATGAG-1	BCell	1.86508
003-007_R_COL_LP_5p_N1__TACAGTGGTTCCATGA-1	BCell	2.38572
003-007_R_COL_LP_5p_N1__AAAGCAAGTAGCGTAG-1	BCell	3.58303
003-007_R_COL_LP_5p_N1__TGTGTTTTCTACTCAT-1	BCell	1.44164
003-007_R_COL_LP_5p_N1__GGATGTTTCGATCCCT-1	BCell	0.524031
003-007_R_COL_LP_5p_N1__CTCGTACAGGTGCTAG-1	BCell	0.949017
003-007_R_COL_LP_5p_N1__ACGAGCCTCAGCACAT-1	BCell	1.33201
003-007_R_COL_LP_5p_N1__CCTTTCTAGCTACCTA-1	BCell	1.57864
003-007_R_COL_LP_5p_N1__CGAACATCACATGGGA-1	BCell	2.32293
003-007_R_COL_LP_5p_N1__GTCATTTTCGTCGTTC-1	BCell	1.67536
003-007_R_COL_LP_5p_N1__GCTCTGTTCCATTCTA-1	BCell	3.3642
003-007_R_COL_LP_5p_N1__CGGACGTTCGGCTTGG-1	BCell	1.28646
003-007_R_COL_LP_5p_N1__CCACTACTCGTTACGA-1	BCell	1.40587
003-007_R_COL_LP_5p_N1__GCATACAAGTGAACAT-1	BCell	3.23604
003-007_R_COL_LP_5p_N1__TTCTCCTCAAGCCCAC-1	BCell	3.28446
003-007_R_COL_LP_5p_N1__GTTCATTCAGTGACAG-1	BCell	2.559
003-007_R_COL_LP_5p_N1__GAGGTGATCCTACAGA-1	BCell	3.06857
003-007_R_COL_LP_5p_N1__TTCTTAGCATCATCCC-1	BCell	1.88156
003-007_R_COL_LP_5p_N1__AAAGATGTCGTCGTTC-1	BCell	-1.02504
003-007_R_COL_LP_5p_N1__TGACGGCGTTAGTGGG-1	BCell	2.48935
003-007_R_COL_LP_5p_N1__CACAGGCCAACTGCTA-1	BCell	3.11847
003-007_R_COL_LP_5p_N1__CACTCCATCACTATTC-1	BCell	3.29604
003-007_R_COL_LP_5p_N1__AGCTTGAGTGCTCTTC-1	BCell	1.84179
003-007_R_COL_LP_5p_N1__CCATGTCTCAGCATGT-1	BCell	2.75604
003-007_R_COL_LP_5p_N1__CCCAGTTGTTACTGAC-1	BCell	2.2533
003-007_R_COL_LP_5p_N1__CGTTCTGGTGACTCAT-1	BCell	2.92952
003-007_R_COL_LP_5p_N1__CCTTCGAAGAGGGCTT-1	BCell	2.1973
003-007_R_COL_LP_5p_N1__ACTGAACTCCTGTAGA-1	BCell	0.345582
003-007_R_COL_LP_5p_N1__GGATTACCATTACCTT-1	BCell	3.47466
003-007_R_COL_LP_5p_N1__ATTGGTGGTAAGTTCC-1	BCell	2.23652
003-007_R_COL_LP_5p_N1__TCACAAGTCAACACTG-1	BCell	2.32621
003-007_R_COL_LP_5p_N1__ATTATCCGTAACGCGA-1	BCell	1.17009
003-007_R_COL_LP_5p_N1__TGAGCCGCAGACGCTC-1	BCell	2.04695
003-007_R_COL_LP_5p_N1__GACACGCAGGAATCGC-1	BCell	2.25632
003-007_R_COL_LP_5p_N1__GTCGTAATCCTCGCAT-1	BCell	2.77391
003-007_R_COL_LP_5p_N1__TCAGCTCCAACAACCT-1	BCell	2.08762
003-007_R_COL_LP_5p_N1__GTACTTTGTTTACTCT-1	BCell	6.40685
003-007_R_COL_LP_5p_N1__GAGCAGATCATAAAGG-1	BCell	4.96266
003-007_R_COL_LP_5p_N1__CGATGTATCTAACGGT-1	BCell	3.35204
003-007_R_COL_LP_5p_N1__AGCATACCAGTACACT-1	BCell	2.38228
003-007_R_COL_LP_5p_N1__TCAGCAATCAATCTCT-1	BCell	4.65829
003-007_R_COL_LP_5p_N1__ACTTACTAGACACGAC-1	BCell	3.65367
003-007_R_COL_LP_5p_N1__GAGGTGACATTAGGCT-1	BCell	3.05774
003-007_R_COL_LP_5p_N1__CGACCTTAGCTGAACG-1	BCell	2.54902
003-007_R_COL_LP_5p_N1__CGTGTCTAGCCTTGAT-1	BCell	0.476868
003-007_R_COL_LP_5p_N1__GACACGCTCATCATTC-1	BCell	1.76151
003-007_R_COL_LP_5p_N1__CTGCCTATCAGCGACC-1	BCell	3.24353
003-007_R_COL_LP_5p_N1__TGAAAGAGTTGTCGCG-1	BCell	5.95397
003-007_R_COL_LP_5p_N1__GACCAATGTATAATGG-1	BCell	1.93282
003-007_R_COL_LP_5p_N1__CGCGGTATCGGAGCAA-1	BCell	1.89003
003-007_R_COL_LP_5p_N1__TGGGCGTAGCTAGTGG-1	BCell	1.73246
003-007_R_COL_LP_5p_N1__CGGGTCAGTAATTGGA-1	BCell	3.89953
003-007_R_COL_LP_5p_N1__TTCCCAGCATTTCAGG-1	BCell	2.46993
003-007_R_COL_LP_5p_N1__CCTATTAAGCTCCCAG-1	BCell	2.32259
003-007_R_COL_LP_5p_N1__CACCACTTCGAATGCT-1	BCell	2.91415
003-007_R_COL_LP_5p_N1__TTAGGACCAGCGTTCG-1	BCell	2.36998
003-007_R_COL_LP_5p_N1__TACCTTAAGGTAGCTG-1	BCell	2.03204
003-007_R_COL_LP_5p_N1__ACCCACTGTGGTAACG-1	BCell	2.78789
003-007_R_COL_LP_5p_N1__CAGAATCCATCCTAGA-1	BCell	3.46416
003-007_R_COL_LP_5p_N1__GGTGAAGAGCTAGTTC-1	BCell	1.06997
003-007_R_COL_LP_5p_N1__CCGGTAGCAAAGGAAG-1	BCell	1.61404
003-007_R_COL_LP_5p_N1__CGAGCCAAGGGCACTA-1	BCell	-0.725602
003-007_R_COL_LP_5p_N1__TTGGCAATCAGCTTAG-1	BCell	2.23367
003-007_R_COL_LP_5p_N1__CACAGTATCAATACCG-1	BCell	1.76014
003-007_R_COL_LP_5p_N1__AAGGAGCCAAGTCTAC-1	BCell	2.0724
003-007_R_COL_LP_5p_N1__CATGACATCCCAGGTG-1	BCell	2.15778
003-007_R_COL_LP_5p_N1__CTAACTTCACTGTGTA-1	BCell	2.96855
003-007_R_COL_LP_5p_N1__AGGCCGTCAGCTGCAC-1	BCell	2.6577
003-007_R_COL_LP_5p_N1__GACCAATCATTTGCTT-1	BCell	1.16366
003-007_R_COL_LP_5p_N1__CTGTTTACATCCGCGA-1	BCell	2.10126
003-007_R_COL_LP_5p_N1__AGATCTGGTCTACCTC-1	BCell	2.41585
003-007_R_COL_LP_5p_N1__ATCCGAACAATAAGCA-1	BCell	1.61876
003-007_R_COL_LP_5p_N1__TTAGGACCAACACCTA-1	BCell	1.56244
003-007_R_COL_LP_5p_N1__GATCGATGTATGCTTG-1	BCell	1.93045
003-007_R_COL_LP_5p_N1__GTGCTTCCACCTCGGA-1	BCell	1.74094
003-007_R_COL_LP_5p_N1__CGCTATCAGTTAAGTG-1	BCell	1.72276
003-007_R_COL_LP_5p_N1__CCTTCCCTCTCCCTGA-1	BCell	2.03738
003-007_R_COL_LP_5p_N1__GCTTCCAAGTGCGATG-1	BCell	0.484188
003-007_R_COL_LP_5p_N1__AAACGGGGTAGCGATG-1	BCell	1.80605
003-007_R_COL_LP_5p_N1__ACCAGTAAGGATGGTC-1	BCell	2.75115
003-007_R_COL_LP_5p_N1__ACATGGTAGTTAACGA-1	BCell	1.90423
003-007_R_COL_LP_5p_N1__TTAGGACTCGACAGCC-1	BCell	2.6041
003-007_R_COL_LP_5p_N1__GGCCGATGTGACAAAT-1	BCell	1.67759
003-007_R_COL_LP_5p_N1__TTAGGACAGAGTAAGG-1	BCell	2.27376
003-007_R_COL_LP_5p_N1__CACCACTCAATCCGAT-1	BCell	2.40289
003-007_R_COL_LP_5p_N1__CACCAGGTCGGTTCGG-1	BCell	3.34428
003-007_R_COL_LP_5p_N1__TGTGTTTAGCAATATG-1	BCell	1.21482
003-007_R_COL_LP_5p_N1__GCATACAAGTGACTCT-1	BCell	1.80821
003-007_R_COL_LP_5p_N1__GGAATAAAGTGACTCT-1	BCell	2.07501
003-007_R_COL_LP_5p_N1__AAGTCTGTCCGTAGTA-1	BCell	4.21589
003-007_R_COL_LP_5p_N1__GCAAACTCAGCGTAAG-1	BCell	1.90671
003-007_R_COL_LP_5p_N1__GCGCCAAAGAAGATTC-1	BCell	2.80286
003-007_R_COL_LP_5p_N1__CAAGATCTCAATAAGG-1	BCell	3.24494
003-007_R_COL_LP_5p_N1__CACAAACAGGTGATAT-1	BCell	1.78005
003-007_R_COL_LP_5p_N1__CCAATCCAGAGGTAGA-1	BCell	2.47045
003-007_R_COL_LP_5p_N1__GGTATTGGTCTGGTCG-1	BCell	2.17094
003-007_R_COL_LP_5p_N1__CGCTGGAGTTTGGCGC-1	BCell	2.13428
003-007_R_COL_LP_5p_N1__CACCTTGCAATAAGCA-1	BCell	3.47599
003-007_R_COL_LP_5p_N1__GTTCTCGTCCTAGGGC-1	BCell	1.66459
003-007_R_COL_LP_5p_N1__ACAGCCGGTCTTGTCC-1	BCell	3.52399
003-007_R_COL_LP_5p_N1__CGTTAGATCAGAGGTG-1	BCell	2.24199
003-007_R_COL_LP_5p_N1__ACAGCCGTCACCTCGT-1	BCell	0.722661
003-007_R_COL_LP_5p_N1__GGCGACTTCCTGTACC-1	BCell	1.55812
003-007_R_COL_LP_5p_N1__CTAATGGCATGCAATC-1	BCell	2.34018
003-007_R_COL_LP_5p_N1__TGAGCATAGTTAAGTG-1	BCell	1.86166
003-007_R_COL_LP_5p_N1__CCGGGATCATTGAGCT-1	BCell	1.40345
003-007_R_COL_LP_5p_N1__GATCGTAAGTGTACCT-1	BCell	2.30212
003-007_R_COL_LP_5p_N1__AGGCCACAGTCGAGTG-1	BCell	1.24517
003-007_R_COL_LP_5p_N1__CTAATGGCAAGTTAAG-1	BCell	2.94332
003-007_R_COL_LP_5p_N1__GGGCATCTCTGTCCGT-1	BCell	1.34398
003-007_R_COL_LP_5p_N1__TTTCCTCGTAATAGCA-1	BCell	2.47228
003-007_R_COL_LP_5p_N1__CAGCAGCGTAGGCTGA-1	BCell	1.79283
003-007_R_COL_LP_5p_N1__TGGTTAGAGAAACCTA-1	BCell	3.29682
003-007_R_COL_LP_5p_N1__TGCCCATGTTCCGTCT-1	BCell	1.98585
003-007_R_COL_LP_5p_N1__TCACGAATCAGGTTCA-1	BCell	3.01857
003-007_R_COL_LP_5p_N1__GGGCACTGTTCCACAA-1	BCell	1.73659
003-007_R_COL_LP_5p_N1__ACCTTTAAGACATAAC-1	BCell	2.47062
003-007_R_COL_LP_5p_N1__TTAGGACCACACTGCG-1	BCell	2.56331
003-007_R_COL_LP_5p_N1__GAATGAAAGCGCCTTG-1	BCell	1.57812
003-007_R_COL_LP_5p_N1__TCATTACGTTACCGAT-1	BCell	2.9216
003-007_R_COL_LP_5p_N1__ATGCGATTCCGTCAAA-1	BCell	3.2821
003-007_R_COL_LP_5p_N1__TCAGGTATCAAGATCC-1	BCell	2.23206
003-007_R_COL_LP_5p_N1__CATCCACTCCAATGGT-1	BCell	2.53382
003-007_R_COL_LP_5p_N1__CTCACACGTCTTCAAG-1	BCell	0.617699
003-007_R_COL_LP_5p_N1__GCATGTATCTTCGAGA-1	BCell	2.40801
003-007_R_COL_LP_5p_N1__GTTCTCGAGGGTGTGT-1	BCell	1.90565
003-007_R_COL_LP_5p_N1__GACTGCGGTAGCTCCG-1	BCell	2.94729
003-007_R_COL_LP_5p_N1__CTCACACAGTGCAAGC-1	BCell	3.00928
003-007_R_COL_LP_5p_N1__TCTTCGGAGTTCGCAT-1	BCell	3.66437
003-007_R_COL_LP_5p_N1__AAAGATGCATGCCTAA-1	BCell	3.10421
003-007_R_COL_LP_5p_N1__TAGTTGGAGCTTTGGT-1	BCell	2.7427
003-007_R_COL_LP_5p_N1__GTGCTTCCATGCATGT-1	BCell	3.7083
003-007_R_COL_LP_5p_N1__CCTCTGAGTGGTTTCA-1	BCell	0.451861
003-007_R_COL_LP_5p_N1__AACTCTTTCAGCTCTC-1	BCell	3.07596
003-007_R_COL_LP_5p_N1__GGACAAGCAACACCCG-1	BCell	0.847627
003-007_R_COL_LP_5p_N1__CCTCAGTGTATCACCA-1	BCell	4.39759
003-007_R_COL_LP_5p_N1__GGAGCAAAGCCATCGC-1	BCell	2.02638
003-007_R_COL_LP_5p_N1__AAGGAGCGTAAACGCG-1	BCell	2.6379
003-007_R_COL_LP_5p_N1__GCTCCTATCTCTAAGG-1	BCell	2.25389
003-007_R_COL_LP_5p_N1__TGAGCATAGCGTTTAC-1	BCell	1.32112
003-007_R_COL_LP_5p_N1__TGCGTGGTCATATCGG-1	BCell	2.50118
003-007_R_COL_LP_5p_N1__TACTTACGTGTCAATC-1	BCell	3.79652
003-007_R_COL_LP_5p_N1__CACACAAGTGATGTGG-1	BCell	1.27941
003-007_R_COL_LP_5p_N1__CTAGCCTCAGACGCTC-1	BCell	2.35919
003-007_R_COL_LP_5p_N1__CGAGCACAGCGATTCT-1	BCell	0.0252322
003-007_R_COL_LP_5p_N1__TAGCCGGTCTTAGAGC-1	BCell	1.70499
003-007_R_COL_LP_5p_N1__ACGGCCATCGGAGCAA-1	BCell	4.38588
003-007_R_COL_LP_5p_N1__CTAACTTAGATAGTCA-1	BCell	2.63841
003-007_R_COL_LP_5p_N1__GCACATAAGTATCGAA-1	BCell	2.29746
003-007_R_COL_LP_5p_N1__GCAAACTGTTGGTTTG-1	BCell	0.976303
003-007_R_COL_LP_5p_N1__ACACCAAAGATCCCAT-1	BCell	3.15406
003-007_R_COL_LP_5p_N1__TGACTTTGTCACTTCC-1	BCell	2.74654
003-007_R_COL_LP_5p_N1__TTTATGCGTGAGTATA-1	BCell	2.6805
003-007_R_COL_LP_5p_N1__AGGGTGAAGTAACCCT-1	BCell	3.62508
003-007_R_COL_LP_5p_N1__TACGGATCACGGACAA-1	BCell	2.39164
003-007_R_COL_LP_5p_N1__CACATTTTCACGCATA-1	BCell	2.72119
003-007_R_COL_LP_5p_N1__GTATCTTCAGTTTACG-1	BCell	2.17684
003-007_R_COL_LP_5p_N1__GGACAGATCTTGTTTG-1	BCell	1.82067
003-007_R_COL_LP_5p_N1__GTTACAGGTCAATACC-1	BCell	2.83185
003-007_R_COL_LP_5p_N1__TGGGCGTAGCCAGAAC-1	BCell	4.62589
003-007_R_COL_LP_5p_N1__ACTTGTTCATGGAATA-1	BCell	2.87742
003-007_R_COL_LP_5p_N1__TGGCGCACATGACATC-1	BCell	5.93203
003-007_R_COL_LP_5p_N1__TGCGTGGCACCCTATC-1	BCell	2.59617
003-007_R_COL_LP_5p_N1__CTACATTAGCGAAGGG-1	BCell	2.97456
003-007_R_COL_LP_5p_N1__GTTCATTTCGGTTAAC-1	BCell	1.90937
003-007_R_COL_LP_5p_N1__CGACCTTCAGCCTATA-1	BCell	2.62285
003-007_R_COL_LP_5p_N1__CAAGGCCGTTTCGCTC-1	BCell	2.96331
003-007_R_COL_LP_5p_N1__GTAACTGAGCTAAACA-1	BCell	2.06323
003-007_R_COL_LP_5p_N1__TCAACGACAGGGTACA-1	BCell	1.7245
003-007_R_COL_LP_5p_N1__CCCTCCTGTCGCGTGT-1	BCell	2.39036
003-007_R_COL_LP_5p_N1__GCGGGTTCATGGTCAT-1	BCell	1.96736
003-007_R_COL_LP_5p_N1__TTATGCTGTTGGAGGT-1	BCell	2.46807
003-007_R_COL_LP_5p_N1__TAGGCATGTGTTCTTT-1	BCell	0.35032
003-007_R_COL_LP_5p_N1__ACCAGTAGTCTAGTCA-1	BCell	0.378074
003-007_R_COL_LP_5p_N1__GGACATTTCCAACCAA-1	BCell	2.34091
003-007_R_COL_LP_5p_N1__CAACCAAGTTATCGGT-1	BCell	0.860058
003-007_R_COL_LP_5p_N1__ACTGAGTAGACAATAC-1	BCell	1.0493
003-007_R_COL_LP_5p_N1__CTGCCTAAGATATGGT-1	BCell	3.12734
003-007_R_COL_LP_5p_N1__TGAGGGACAGGTGCCT-1	BCell	1.20239
003-007_R_COL_LP_5p_N1__ACAGCTAAGGATGGAA-1	BCell	0.953679
003-007_R_COL_LP_5p_N1__ACCGTAATCACCATAG-1	BCell	1.97658
003-007_R_COL_LP_5p_N1__TACGGTAAGAGTAATC-1	BCell	3.58047
003-007_R_COL_LP_5p_N1__AGCCTAAAGAAACCAT-1	BCell	3.51853
003-007_R_COL_LP_5p_N1__CAGAGAGTCTGCGGCA-1	BCell	3.0121
003-007_R_COL_LP_5p_N1__CGGTTAATCCCTAACC-1	BCell	2.74063
003-007_R_COL_LP_5p_N1__CAGCTGGGTCCATGAT-1	BCell	1.23302
003-007_R_COL_LP_5p_N1__TGCGCAGAGCTACCTA-1	BCell	2.01002
003-007_R_COL_LP_5p_N1__AAGACCTGTCGAGTTT-1	BCell	2.43331
003-007_R_COL_LP_5p_N1__TTGAACGAGAAGGCCT-1	BCell	1.95389
003-007_R_COL_LP_5p_N1__ATTTCTGCATGAAGTA-1	BCell	4.05058
003-007_R_COL_LP_5p_N1__TTGCGTCAGGTACTCT-1	BCell	4.16037
003-007_R_COL_LP_5p_N1__CTGTTTAAGACGCACA-1	BCell	1.89069
003-007_R_COL_LP_5p_N1__AACTGGTTCCACGTGG-1	BCell	1.18349
003-007_R_COL_LP_5p_N1__ATAGACCGTGCCTGCA-1	BCell	0.817736
003-007_R_COL_LP_5p_N1__GGACAAGGTTCATGGT-1	BCell	2.77185
003-007_R_COL_LP_5p_N1__TGACAACCAAGAAGAG-1	BCell	2.88503
003-007_R_COL_LP_5p_N1__TGACGGCGTAAGGGAA-1	BCell	2.07819
003-007_R_COL_LP_5p_N1__ACACTGATCGAACTGT-1	BCell	3.34948
003-007_R_COL_LP_5p_N1__ATCATGGAGTAGCCGA-1	BCell	3.5986
003-007_R_COL_LP_5p_N1__GTGTTAGTCTTGTACT-1	BCell	1.4657
003-007_R_COL_LP_5p_N1__TGTATTCTCGTAGGTT-1	BCell	3.05835
003-007_R_COL_LP_5p_N1__TGAGAGGAGCATGGCA-1	BCell	4.17544
003-007_R_COL_LP_5p_N1__GTACTTTAGGTGCACA-1	BCell	2.14156
003-007_R_COL_LP_5p_N1__TTCTCAAGTCAAGCGA-1	BCell	2.56078
003-007_R_COL_LP_5p_N1__CCACGGAGTCAACTGT-1	BCell	4.13229
003-007_R_COL_LP_5p_N1__TTCTACACACCGAATT-1	BCell	3.32353
003-007_R_COL_LP_5p_N1__TTGGAACAGTACCGGA-1	BCell	2.37377
003-007_R_COL_LP_5p_N1__CGTCAGGAGGACTGGT-1	BCell	2.0197
003-007_R_COL_LP_5p_N1__GCTGCTTCACCGAAAG-1	BCell	1.52848
003-007_R_COL_LP_5p_N1__CCACCTACACACAGAG-1	BCell	3.65043
003-007_R_COL_LP_5p_N1__CTCGAAAGTCGCTTCT-1	BCell	1.17697
003-007_R_COL_LP_5p_N1__CTAACTTAGTACGCCC-1	BCell	3.13383
003-007_R_COL_LP_5p_N1__AAGCCGCAGATGGGTC-1	BCell	1.00829
003-007_R_COL_LP_5p_N1__TTAGTTCCATGTCTCC-1	BCell	2.49604
003-007_R_COL_LP_5p_N1__CAACCTCGTTTACTCT-1	BCell	1.18278
003-007_R_COL_LP_5p_N1__CTGCTGTGTGATGTCT-1	BCell	0.699894
003-007_R_COL_LP_5p_N1__ACGATACCAAATCCGT-1	BCell	3.9987
003-007_R_COL_LP_5p_N1__CCTTCGACAATAGCGG-1	BCell	4.10187
003-007_R_COL_LP_5p_N1__TACACGACAAATCCGT-1	BCell	2.21817
003-007_R_COL_LP_5p_N1__CCTTTCTTCCTCAATT-1	BCell	2.85809
003-007_R_COL_LP_5p_N1__TGAGCCGAGGAATCGC-1	BCell	4.55595
003-007_R_COL_LP_5p_N1__CGTAGCGAGAGGGATA-1	BCell	1.80133
003-007_R_COL_LP_5p_N1__ACGCCAGCATGATCCA-1	BCell	1.7379
003-007_R_COL_LP_5p_N1__ATTACTCCAAATTGCC-1	BCell	3.00855
003-007_R_COL_LP_5p_N1__GTTTCTATCCAGAGGA-1	BCell	1.56518
003-007_R_COL_LP_5p_N1__CGATGTATCAGTTCGA-1	BCell	1.32648
003-007_R_COL_LP_5p_N1__GCTGCGAGTGGTGTAG-1	BCell	2.36191
003-007_R_COL_LP_5p_N1__TAAACCGAGCAATCTC-1	BCell	3.3545
003-007_R_COL_LP_5p_N1__CAGAGAGGTCTAGAGG-1	BCell	0.90519
003-007_R_COL_LP_5p_N1__TACTCGCAGTACGATA-1	BCell	3.35364
003-007_R_COL_LP_5p_N1__TGACTTTGTTGTGGAG-1	BCell	2.87335
003-007_R_COL_LP_5p_N1__TTCGGTCCAGCTCGCA-1	BCell	2.07313
003-007_R_COL_LP_5p_N1__GCCTCTACATCCGGGT-1	BCell	1.94404
003-007_R_COL_LP_5p_N1__GCGCCAACATTTGCTT-1	BCell	3.33992
003-007_R_COL_LP_5p_N1__GACCAATGTTGTGGCC-1	BCell	3.43129
003-007_R_COL_LP_5p_N1__CTAAGACCAGTCTTCC-1	BCell	3.1313
003-007_R_COL_LP_5p_N1__TAGAGCTGTCTGCCAG-1	BCell	1.29409
003-007_R_COL_LP_5p_N1__AGGGATGTCGCAAACT-1	BCell	1.91425
003-007_R_COL_LP_5p_N1__TGGCGCATCGGAGGTA-1	BCell	1.62089
003-007_R_COL_LP_5p_N1__CATATTCGTCTAGTGT-1	BCell	3.40449
003-007_R_COL_LP_5p_N1__TGTTCCGAGCTTTGGT-1	BCell	2.79985
003-007_R_COL_LP_5p_N1__GGCTGGTAGTCTCCTC-1	BCell	4.4979
003-007_R_COL_LP_5p_N1__TGGGAAGAGATACACA-1	BCell	2.5313
003-007_R_COL_LP_5p_N1__TTGCCGTAGGTACTCT-1	BCell	3.4171
003-007_R_COL_LP_5p_N1__GAATGAACACACATGT-1	BCell	2.7089
003-007_R_COL_LP_5p_N1__CTGATAGCACCAACCG-1	BCell	2.21081
003-007_R_COL_LP_5p_N1__TACACGATCTAACTCT-1	BCell	1.42234
003-007_R_COL_LP_5p_N1__CGTAGGCTCCAGTATG-1	BCell	2.80947
003-007_R_COL_LP_5p_N1__ATTATCCTCGTTTAGG-1	BCell	2.29003
003-007_R_COL_LP_5p_N1__GTTCATTTCAGCTCGG-1	BCell	2.13798
003-007_R_COL_LP_5p_N1__CTCGGAGAGGCATTGG-1	BCell	2.46168
003-007_R_COL_LP_5p_N1__AACTGGTCACCGAATT-1	BCell	1.81677
003-007_R_COL_LP_5p_N1__AACTTTCTCCGCAAGC-1	BCell	3.46605
003-007_R_COL_LP_5p_N1__CCGGGATCACCTCGGA-1	BCell	2.0797
003-007_R_COL_LP_5p_N1__TGAGGGACATACCATG-1	BCell	3.23167
003-007_R_COL_LP_5p_N1__ACACCCTTCTGTACGA-1	BCell	3.26082
003-007_R_COL_LP_5p_N1__GGGATGAGTTCTGTTT-1	BCell	1.56775
003-007_R_COL_LP_5p_N1__CAAGGCCTCCTCAATT-1	BCell	5.03191
003-007_R_COL_LP_5p_N1__AAACGGGCAATCGGTT-1	BCell	2.5136
003-007_R_COL_LP_5p_N1__GGTGTTAAGATAGTCA-1	BCell	0.673532
003-007_R_COL_LP_5p_N1__CAGAATCGTCCATCCT-1	BCell	2.9276
003-007_R_COL_LP_5p_N1__TGGGAAGGTGGGTCAA-1	BCell	4.50738
003-007_R_COL_LP_5p_N1__TACACGAGTAGCGTAG-1	BCell	2.99226
003-007_R_COL_LP_5p_N1__CTGAAGTGTCGAATCT-1	BCell	0.85524
003-007_R_COL_LP_5p_N1__TTCTCCTGTTCCAACA-1	BCell	0.349205
003-007_R_COL_LP_5p_N1__GGAGCAAAGACATAAC-1	BCell	0.667549
003-007_R_COL_LP_5p_N1__CCGGTAGTCGGAAACG-1	BCell	3.03416
003-007_R_COL_LP_5p_N1__TCAGATGTCGGATGGA-1	BCell	1.94091
003-007_R_COL_LP_5p_N1__CGAATGTTCCTCATTA-1	BCell	2.89528
003-007_R_COL_LP_5p_N1__TAGGCATAGTCTCAAC-1	BCell	2.76168
003-007_R_COL_LP_5p_N1__ACGTCAACAAAGAATC-1	BCell	2.74832
003-007_R_COL_LP_5p_N1__TTCTCAACAGGTTTCA-1	BCell	3.18839
003-007_R_COL_LP_5p_N1__TTGGCAACACACGCTG-1	BCell	2.40982
003-007_R_COL_LP_5p_N1__CCTTTCTGTCGCGTGT-1	BCell	1.11435
003-007_R_COL_LP_5p_N1__AGCTTGAAGAGGACGG-1	BCell	5.13367
003-007_R_COL_LP_5p_N1__GTTCATTAGAGTAATC-1	BCell	2.51866
003-007_R_COL_LP_5p_N1__GCTCCTACATGACATC-1	BCell	1.20082
003-007_R_COL_LP_5p_N1__TACTTACTCTTTACAC-1	BCell	3.19336
003-007_R_COL_LP_5p_N1__ACACCGGTCAGGTTCA-1	BCell	1.44565
003-007_R_COL_LP_5p_N1__AGGCCGTCACCAACCG-1	BCell	3.19357
003-007_R_COL_LP_5p_N1__CTCTAATTCGAACGGA-1	BCell	3.53431
003-007_R_COL_LP_5p_N1__GGGTCTGTCAATCACG-1	BCell	1.46275
003-007_R_COL_LP_5p_N1__TACCTTATCAACGGCC-1	BCell	2.5318
003-007_R_COL_LP_5p_N1__AGTGGGACACCTCGTT-1	BCell	2.74165
003-007_R_COL_LP_5p_N1__TTTCCTCAGTCCTCCT-1	BCell	1.53271
003-007_R_COL_LP_5p_N1__TTCTTAGGTATGGTTC-1	BCell	1.40099
003-007_R_COL_LP_5p_N1__GCAAACTGTTTGTTTC-1	BCell	5.45474
003-007_R_COL_LP_5p_N1__CTAACTTAGATATGCA-1	BCell	3.00316
003-007_R_COL_LP_5p_N1__CGAGCACAGAATGTTG-1	BCell	1.91139
003-007_R_COL_LP_5p_N1__CTAGTGAAGTTAACGA-1	BCell	2.26821
003-007_R_COL_LP_5p_N1__GTTAAGCAGAAACGCC-1	BCell	2.33883
003-007_R_COL_LP_5p_N1__GCTGGGTAGTGGACGT-1	BCell	0.889527
003-007_R_COL_LP_5p_N1__GTCCTCACAATGCCAT-1	BCell	2.99902
003-007_R_COL_LP_5p_N1__AAAGATGTCCAACCAA-1	BCell	4.3765
003-007_R_COL_LP_5p_N1__GACTGCGCATATGGTC-1	BCell	2.13063
003-007_R_COL_LP_5p_N1__ACACCGGTCCATGAAC-1	BCell	4.03335
003-007_R_COL_LP_5p_N1__TTTCCTCTCTTAGCCC-1	BCell	0.983723
003-007_R_COL_LP_5p_N1__CCTTACGCACATCTTT-1	BCell	4.53325
003-007_R_COL_LP_5p_N1__CCTCAGTAGCACACAG-1	BCell	3.38745
003-007_R_COL_LP_5p_N1__TGCTGCTGTATCAGTC-1	BCell	1.79171
003-007_R_COL_LP_5p_N1__TGTGGTACACTTCTGC-1	BCell	1.55908
003-007_R_COL_LP_5p_N1__GCATACAGTACTTGAC-1	BCell	2.1061
003-007_R_COL_LP_5p_N1__CGTCCATGTTCCCGAG-1	BCell	1.98964
003-007_R_COL_LP_5p_N1__TTCTACAGTAGGACAC-1	BCell	1.80421
003-007_R_COL_LP_5p_N1__CGGGTCAGTAAGTTCC-1	BCell	4.47177
003-007_R_COL_LP_5p_N1__CCTCTGATCGTAGATC-1	BCell	3.06635
003-007_R_COL_LP_5p_N1__GTGCGGTTCCAAGCCG-1	BCell	4.62934
003-007_R_COL_LP_5p_N1__TGGGCGTAGGTGATAT-1	BCell	0.115891
003-007_R_COL_LP_5p_N1__CAGCATATCTGATTCT-1	BCell	3.2303
003-007_R_COL_LP_5p_N1__TTCGGTCCACGGTTTA-1	BCell	1.1009
003-007_R_COL_LP_5p_N1__CTCGAAAGTCTTTCAT-1	BCell	1.29828
003-007_R_COL_LP_5p_N1__CCTTCGATCCAGATCA-1	BCell	3.36825
003-007_R_COL_LP_5p_N1__CTACCCAGTGTGGTTT-1	BCell	2.6621
003-007_R_COL_LP_5p_N1__ATAAGAGCATGCCACG-1	BCell	1.22313
003-007_R_COL_LP_5p_N1__GCGCGATTCCTTCAAT-1	BCell	4.1073
003-007_R_COL_LP_5p_N1__TGTGGTAAGAGCCTAG-1	BCell	2.47841
003-007_R_COL_LP_5p_N1__ATTATCCCACCTCGTT-1	BCell	2.52564
003-007_R_COL_LP_5p_N1__GTAACGTCAATCTGCA-1	BCell	2.67317
003-007_R_COL_LP_5p_N1__TATGCCCGTCCTAGCG-1	BCell	1.46303
003-007_R_COL_LP_5p_N1__CAGCTAAGTGCAGACA-1	BCell	2.19813
003-007_R_COL_LP_5p_N1__TTAGGCAAGAGTGACC-1	BCell	1.00513
003-007_R_COL_LP_5p_N1__TCTCTAATCACGATGT-1	BCell	1.16816
003-007_R_COL_LP_5p_N1__GCAAACTCAAGCTGGA-1	BCell	3.29107
003-007_R_COL_LP_5p_N1__GGACATTTCTATCCCG-1	BCell	3.94476
003-007_R_COL_LP_5p_N1__GTTACAGTCCCTGACT-1	BCell	2.69762
003-007_R_COL_LP_5p_N1__TGCTGCTAGGCCCTTG-1	BCell	0.933162
003-007_R_COL_LP_5p_N1__AGTGTCACATCGGACC-1	BCell	2.79084
003-007_R_COL_LP_5p_N1__GCATGATTCTACGAGT-1	BCell	3.52212
003-007_R_COL_LP_5p_N1__CAGAGAGAGACGCTTT-1	BCell	0.353594
003-007_R_COL_LP_5p_N1__CTCCTAGTCACGATGT-1	BCell	2.72321
003-007_R_COL_LP_5p_N1__ACGAGCCCAGCCTATA-1	BCell	2.01453
003-007_R_COL_LP_5p_N1__CACAAACCACGAGAGT-1	BCell	2.30277
003-007_R_COL_LP_5p_N1__ATTCTACAGGACACCA-1	BCell	4.84123
003-007_R_COL_LP_5p_N1__GTCGGGTCAAGTAGTA-1	BCell	1.04036
003-007_R_COL_LP_5p_N1__AGCAGCCTCTCTGCTG-1	BCell	4.42159
003-007_R_COL_LP_5p_N1__CCACTACCACAACTGT-1	BCell	3.44328
003-007_R_COL_LP_5p_N1__TGCTACCAGCAAATCA-1	BCell	3.2134
003-007_R_COL_LP_5p_N1__ACAGCTAAGGCCATAG-1	BCell	1.65374
003-007_R_COL_LP_5p_N1__ATCATCTCAAAGGTGC-1	BCell	1.66652
003-007_R_COL_LP_5p_N1__CGAATGTCACGGTTTA-1	BCell	3.19858
003-007_R_COL_LP_5p_N1__CTACATTGTACTTAGC-1	BCell	6.26114
003-007_R_COL_LP_5p_N1__CACACTCCAGGCAGTA-1	BCell	2.64271
003-007_R_COL_LP_5p_N1__GTCCTCAGTTTAGCTG-1	BCell	4.65351
003-007_R_COL_LP_5p_N1__GGGCATCTCACCGTAA-1	BCell	3.29857
003-007_R_COL_LP_5p_N1__CCGGTAGGTCCTAGCG-1	BCell	2.80295
003-007_R_COL_LP_5p_N1__TCATTTGCACAGCCCA-1	BCell	2.8119
003-007_R_COL_LP_5p_N1__TAAGAGACAGATCCAT-1	BCell	2.01354
003-007_R_COL_LP_5p_N1__GCGACCACAACACGCC-1	BCell	2.06706
003-007_R_COL_LP_5p_N1__CGAGCCAAGGCCATAG-1	BCell	2.75233
003-007_R_COL_LP_5p_N1__TGGGCGTGTTGCGCAC-1	BCell	4.19861
003-007_R_COL_LP_5p_N1__AGTGAGGAGGTGCACA-1	BCell	1.24083
003-007_R_COL_LP_5p_N1__ACGAGGATCATCGATG-1	BCell	3.52283
003-007_R_COL_LP_5p_N1__GAGTCCGGTCTCTTAT-1	BCell	3.95573
003-007_R_COL_LP_5p_N1__ATCGAGTGTTAAAGAC-1	BCell	2.62373
003-007_R_COL_LP_5p_N1__CTCGTACGTTCAGCGC-1	BCell	2.47491
003-007_R_COL_LP_5p_N1__CACAGTAAGGCCATAG-1	BCell	4.34911
003-007_R_COL_LP_5p_N1__CGTAGCGCAGTTCATG-1	BCell	0.912981
003-007_R_COL_LP_5p_N1__CGTCTACTCCACTGGG-1	BCell	2.3012
003-007_R_COL_LP_5p_N1__GTGTGCGAGTCATGCT-1	BCell	1.09639
003-007_R_COL_LP_5p_N1__AAACGGGAGGGTCGAT-1	BCell	3.16332
003-007_R_COL_LP_5p_N1__CTTGGCTAGCGGCTTC-1	BCell	1.12831
003-007_R_COL_LP_5p_N1__AAGGTTCGTCTCAACA-1	BCell	2.21699
003-007_R_COL_LP_5p_N1__ACTGAGTCAGTAACGG-1	BCell	1.93612
003-007_R_COL_LP_5p_N1__CACACAATCTTTACAC-1	BCell	2.2857
003-007_R_COL_LP_5p_N1__CTGGTCTTCAGCTCGG-1	BCell	1.51872
003-007_R_COL_LP_5p_N1__TGTCCCAGTCCTCTTG-1	BCell	2.27442
003-007_R_COL_LP_5p_N1__GAACGGACAGCTGCTG-1	BCell	2.93072
003-007_R_COL_LP_5p_N1__ATCCGAAGTAGATTAG-1	BCell	2.60777
003-007_R_COL_LP_5p_N1__CATCAGACAGCTGTAT-1	BCell	2.16145
003-007_R_COL_LP_5p_N1__TACACGACAACGATGG-1	BCell	1.62845
003-007_R_COL_LP_5p_N1__ACAGCCGCACACCGCA-1	BCell	1.15069
003-007_R_COL_LP_5p_N1__CAGCTAAGTTATGCGT-1	BCell	1.27725
003-007_R_COL_LP_5p_N1__ACATCAGTCGTTACGA-1	BCell	2.88125
003-007_R_COL_LP_5p_N1__GCAATCAAGCTCCCAG-1	BCell	2.89339
003-007_R_COL_LP_5p_N1__TTGAACGTCACGAAGG-1	BCell	1.20582
003-007_R_COL_LP_5p_N1__ACGATACGTAAATGAC-1	BCell	1.39667
003-007_R_COL_LP_5p_N1__TGAGCATAGGGTATCG-1	BCell	2.49092
003-007_R_COL_LP_5p_N1__ATGTGTGAGTTGCAGG-1	BCell	3.36024
003-007_R_COL_LP_5p_N1__CACAAACGTTCACGGC-1	BCell	1.0558
003-007_R_COL_LP_5p_N1__GGGACCTAGTTAGGTA-1	BCell	1.6479
003-007_R_COL_LP_5p_N1__CTACCCAAGGTGCTAG-1	BCell	2.67887
003-007_R_COL_LP_5p_N1__GACAGAGCACTCAGGC-1	BCell	4.37428
003-007_R_COL_LP_5p_N1__AACCATGCATATACGC-1	BCell	1.5988
003-007_R_COL_LP_5p_N1__TCAGGATCAGGACGTA-1	BCell	4.17583
003-007_R_COL_LP_5p_N1__CACAAACGTCCGACGT-1	BCell	2.74383
003-007_R_COL_LP_5p_N1__AGGTCATTCGTCACGG-1	BCell	2.1482
003-007_R_COL_LP_5p_N1__GGAATAAGTACAGTTC-1	BCell	1.08526
003-007_R_COL_LP_5p_N1__TTGGAACTCACCAGGC-1	BCell	2.76425
003-007_R_COL_LP_5p_N1__GATCGATGTAGAGGAA-1	BCell	1.61917
003-007_R_COL_LP_5p_N1__TACGGATAGCGGCTTC-1	BCell	1.23151
003-007_R_COL_LP_5p_N1__CCCAGTTGTGGTCCGT-1	BCell	3.47187
003-007_R_COL_LP_5p_N1__TCCACACCACGTGAGA-1	BCell	1.81053
003-007_R_COL_LP_5p_N1__CACTCCACACGACTCG-1	BCell	1.71321
003-007_R_COL_LP_5p_N1__CTGTGCTGTATCGCAT-1	BCell	1.48313
003-007_R_COL_LP_5p_N1__CCTCAGTAGTCAAGCG-1	BCell	2.8398
003-007_R_COL_LP_5p_N1__GAGGTGATCAGCACAT-1	BCell	3.00137
003-007_R_COL_LP_5p_N1__TGGCCAGAGGCTAGCA-1	BCell	1.19486
003-007_R_COL_LP_5p_N1__AGGGTGACATTCCTCG-1	BCell	1.828
003-007_R_COL_LP_5p_N1__GTCAAGTTCTTTAGTC-1	BCell	3.73274
003-007_R_COL_LP_5p_N1__TGAGCATTCGGCTTGG-1	BCell	2.64376
003-007_R_COL_LP_5p_N1__TTTGTCACACTTCGAA-1	BCell	4.02351
003-007_R_COL_LP_5p_N1__TGACAACTCACTTCAT-1	BCell	4.02506
003-007_R_COL_LP_5p_N1__GATCGCGGTCGGCTCA-1	BCell	3.16871
003-007_R_COL_LP_5p_N1__CGACCTTAGCACCGCT-1	BCell	4.98136
003-007_R_COL_LP_5p_N1__ATCGAGTAGTACACCT-1	BCell	3.23504
003-007_R_COL_LP_5p_N1__ACGGGTCTCCAGGGCT-1	BCell	1.33442
003-007_R_COL_LP_5p_N1__TTTATGCGTTCCAACA-1	BCell	2.00664
003-007_R_COL_LP_5p_N1__CATGGCGCAGAAGCAC-1	BCell	4.24675
003-007_R_COL_LP_5p_N1__CGTCCATGTTGGAGGT-1	BCell	2.08942
003-007_R_COL_LP_5p_N1__ATGTGTGCAGCTTAAC-1	BCell	4.77421
003-007_R_COL_LP_5p_N1__AGTCTTTCACGTGAGA-1	BCell	1.4118
003-007_R_COL_LP_5p_N1__TCAGGTAGTAGCGTAG-1	BCell	1.56052
003-007_R_COL_LP_5p_N1__AAATGCCAGAGTAATC-1	BCell	3.31733
003-007_R_COL_LP_5p_N1__CAGTCCTGTGATAAAC-1	BCell	2.01119
003-007_R_COL_LP_5p_N1__GGTGTTAGTCACTGGC-1	BCell	2.02915
003-007_R_COL_LP_5p_N1__AGTGAGGGTCGATTGT-1	BCell	1.8142
003-007_R_COL_LP_5p_N1__CTTAACTTCTTCGAGA-1	BCell	3.44164
003-007_R_COL_LP_5p_N1__ACCTTTAGTCCGAAGA-1	BCell	1.07944
003-007_R_COL_LP_5p_N1__CGGAGCTGTCGATTGT-1	BCell	0.159211
003-007_R_COL_LP_5p_N1__ATTGGACAGTGTTTGC-1	BCell	2.44594
003-007_R_COL_LP_5p_N1__TCGAGGCTCGGAAACG-1	BCell	1.58173
003-007_R_COL_LP_5p_N1__CATCGAACATCACGAT-1	BCell	1.80148
003-007_R_COL_LP_5p_N1__CACTCCATCAGAGCTT-1	BCell	1.83323
003-007_R_COL_LP_5p_N1__TAGCCGGAGTCAAGGC-1	BCell	1.69834
003-007_R_COL_LP_5p_N1__CACCAGGAGTCAAGCG-1	BCell	2.30504
003-007_R_COL_LP_5p_N1__TTATGCTAGGGTGTGT-1	BCell	2.30925
003-007_R_COL_LP_5p_N1__TGGCCAGTCAGGTAAA-1	BCell	3.18264
003-007_R_COL_LP_5p_N1__TGGCGCACACCATGTA-1	BCell	2.93551
003-007_R_COL_LP_5p_N1__GTTACAGCACGGCTAC-1	BCell	2.86201
003-007_R_COL_LP_5p_N1__CAACCTCGTCTCAACA-1	BCell	2.05293
003-007_R_COL_LP_5p_N1__CGATCGGTCATTGCGA-1	BCell	2.89611
003-007_R_COL_LP_5p_N1__TGCACCTGTGACAAAT-1	BCell	2.99482
003-007_R_COL_LP_5p_N1__CGGACTGAGGGTTCCC-1	BCell	0.870285
003-007_R_COL_LP_5p_N1__TGATTTCCACCGAATT-1	BCell	4.79291
003-007_R_COL_LP_5p_N1__CGATCGGCATCCGTGG-1	BCell	1.84906
003-007_R_COL_LP_5p_N1__CTGATAGGTGAGTGAC-1	BCell	4.9248
003-007_R_COL_LP_5p_N1__TCACGAACAGCTATTG-1	BCell	3.44801
003-007_R_COL_LP_5p_N1__GCGCCAAGTCCCTTGT-1	BCell	2.34103
003-007_R_COL_LP_5p_N1__TACTTGTAGTGACATA-1	BCell	2.56235
003-007_R_COL_LP_5p_N1__GTAGTCACAAGGACTG-1	BCell	1.43172
003-007_R_COL_LP_5p_N1__TGAAAGACAATCGAAA-1	BCell	3.58482
003-007_R_COL_LP_5p_N1__CAAGTTGTCTCTGAGA-1	BCell	2.65546
003-007_R_COL_LP_5p_N1__CAACTAGTCACATAGC-1	BCell	1.94466
003-007_R_COL_LP_5p_N1__GACAGAGCAGACGCAA-1	BCell	2.75862
003-007_R_COL_LP_5p_N1__GTCCTCAAGAATTGTG-1	BCell	2.96294
003-007_R_COL_LP_5p_N1__GTAACTGGTCGACTAT-1	BCell	3.96971
003-007_R_COL_LP_5p_N1__TCCACACCAATGTTGC-1	BCell	5.19537
003-007_R_COL_LP_5p_N1__GCGGGTTGTGGCTCCA-1	BCell	2.20376
003-007_R_COL_LP_5p_N1__CAACCTCAGTTTAGGA-1	BCell	2.92473
003-007_R_COL_LP_5p_N1__TACGGATCAATAGCAA-1	BCell	1.9541
003-007_R_COL_LP_5p_N1__TGAAAGAAGTATCTCG-1	BCell	1.85108
003-007_R_COL_LP_5p_N1__ATCGAGTGTAATAGCA-1	BCell	2.91947
003-007_R_COL_LP_5p_N1__ACTGTCCAGCAGGTCA-1	BCell	1.5694
003-007_R_COL_LP_5p_N1__CGATGTATCGCCGTGA-1	BCell	3.08591
003-007_R_COL_LP_5p_N1__CGCTGGACACTATCTT-1	BCell	3.29831
003-007_R_COL_LP_5p_N1__AGGGTGATCAACGGCC-1	BCell	1.91051
003-007_R_COL_LP_5p_N1__TGAGAGGGTCAAGCGA-1	BCell	3.0753
003-007_R_COL_LP_5p_N1__AGGCCACCAGCTGCAC-1	BCell	2.23787
003-007_R_COL_LP_5p_N1__GCTGCTTAGGCGACAT-1	BCell	2.97594
003-007_R_COL_LP_5p_N1__CAGCAGCTCATCATTC-1	BCell	1.98595
003-007_R_COL_LP_5p_N1__CACAGTAGTCGCGAAA-1	BCell	1.2094
003-007_R_COL_LP_5p_N1__TACACGACACATTAGC-1	BCell	2.21324
003-007_R_COL_LP_5p_N1__ATCCGAACACATCTTT-1	BCell	2.43657
003-007_R_COL_LP_5p_N1__ATGCGATCAGATAATG-1	BCell	2.05589
003-007_R_COL_LP_5p_N1__ACGATGTGTTGAGGTG-1	BCell	3.45644
003-007_R_COL_LP_5p_N1__CGGACTGGTGAACCTT-1	BCell	2.99304
003-007_R_COL_LP_5p_N1__AGTGTCAGTGCACTTA-1	BCell	2.72743
003-007_R_COL_LP_5p_N1__CACATAGGTTCAGACT-1	BCell	2.01381
003-007_R_COL_LP_5p_N1__CGATGGCCAATGTAAG-1	BCell	3.46349
003-007_R_COL_LP_5p_N1__CCTCTGACAGCCACCA-1	BCell	2.73523
003-007_R_COL_LP_5p_N1__TGTATTCGTCTCTCGT-1	BCell	1.52263
003-007_R_COL_LP_5p_N1__CCAGCGACAGTAAGCG-1	BCell	2.77724
003-007_R_COL_LP_5p_N1__TACGGTATCTGTCAAG-1	BCell	3.05175
003-007_R_COL_LP_5p_N1__ACGCCAGCATCACCCT-1	BCell	2.59693
003-007_R_COL_LP_5p_N1__CAGTCCTTCTCAACTT-1	BCell	2.58261
003-007_R_COL_LP_5p_N1__GTATCTTGTCCCGACA-1	BCell	1.09686
003-007_R_COL_LP_5p_N1__CTAACTTGTTGCTCCT-1	BCell	3.38554
003-007_R_COL_LP_5p_N1__CTGATCCAGTGTCCCG-1	BCell	2.24077
003-007_R_COL_LP_5p_N1__ACCCACTGTAGGAGTC-1	BCell	2.53568
003-007_R_COL_LP_5p_N1__TGCCAAACAATGGAGC-1	BCell	2.94907
003-007_R_COL_LP_5p_N1__AAGTCTGGTCATGCCG-1	BCell	1.10024
003-007_R_COL_LP_5p_N1__GCGAGAACACTTCTGC-1	BCell	2.77513
003-007_R_COL_LP_5p_N1__ACTTGTTTCGCAGGCT-1	BCell	0.920688
003-007_R_COL_LP_5p_N1__ACTTGTTGTGCCTTGG-1	BCell	3.28088
003-007_R_COL_LP_5p_N1__ACGAGCCAGTATCGAA-1	BCell	0.875632
003-007_R_COL_LP_5p_N1__GCGCCAAGTTTGGGCC-1	BCell	2.23864
003-007_R_COL_LP_5p_N1__ATCACGAGTACCGGCT-1	BCell	1.07033
003-007_R_COL_LP_5p_N1__GTTCATTCAATGTTGC-1	BCell	2.13873
003-007_R_COL_LP_5p_N1__CCAATCCAGGTTCCTA-1	BCell	3.58812
003-007_R_COL_LP_5p_N1__GCGCGATAGGAGCGAG-1	BCell	3.4363
003-007_R_COL_LP_5p_N1__CTCGTCAGTTTGACAC-1	BCell	2.20395
003-007_R_COL_LP_5p_N1__TGAGGGACACATGGGA-1	BCell	1.72684
003-007_R_COL_LP_5p_N1__TTTGCGCCAGTTCATG-1	BCell	3.3842
003-007_R_COL_LP_5p_N1__TTCGGTCCACAGATTC-1	BCell	4.11995
003-007_R_COL_LP_5p_N1__TAAGCGTCAATGACCT-1	BCell	2.50682
003-007_R_COL_LP_5p_N1__GAAGCAGCATGCATGT-1	BCell	2.59295
003-007_R_COL_LP_5p_N1__GCAGCCACATTCGACA-1	BCell	2.66762
003-007_R_COL_LP_5p_N1__AAACCTGGTCTGGTCG-1	BCell	2.2392
003-007_R_COL_LP_5p_N1__TGAGGGATCAACACTG-1	BCell	4.04402
003-007_R_COL_LP_5p_N1__GGGACCTGTAAATGAC-1	BCell	2.8411
003-007_R_COL_LP_5p_N1__GCGCGATGTAGCGATG-1	BCell	2.55058
003-007_R_COL_LP_5p_N1__CTACGTCAGGGAAACA-1	BCell	2.0763
003-007_R_COL_LP_5p_N1__GGGAATGGTCCAACTA-1	BCell	2.33083
003-007_R_COL_LP_5p_N1__CTCGAAAAGACAAAGG-1	BCell	3.76102
003-007_R_COL_LP_5p_N1__AGCTCCTAGAAGCCCA-1	BCell	3.22803
003-007_R_COL_LP_5p_N1__TGGCGCAAGAAACCAT-1	BCell	3.87635
003-007_R_COL_LP_5p_N1__GGCGACTTCCTTTCTC-1	BCell	2.21426
003-007_R_COL_LP_5p_N1__GCTGCTTGTACGCACC-1	BCell	2.24922
003-007_R_COL_LP_5p_N1__TTGCGTCAGGTCATCT-1	BCell	1.37866
003-007_R_COL_LP_5p_N1__CAGCATAGTGAAGGCT-1	BCell	2.06548
003-007_R_COL_LP_5p_N1__CAGCATAAGGCCCTTG-1	BCell	1.96904
003-007_R_COL_LP_5p_N1__TGCACCTGTAGGACAC-1	BCell	3.3901
003-007_R_COL_LP_5p_N1__GGCTGGTCATATGAGA-1	BCell	2.08679
003-007_R_COL_LP_5p_N1__GACACGCAGAGCCCAA-1	BCell	2.12124
003-007_R_COL_LP_5p_N1__ATTGGACAGATAGGAG-1	BCell	1.12854
003-007_R_COL_LP_5p_N1__CTTGGCTGTGTCGCTG-1	BCell	2.80616
003-007_R_COL_LP_5p_N1__GTGAAGGAGGTGCACA-1	BCell	4.24927
003-007_R_COL_LP_5p_N1__GGCTCGAAGACTCGGA-1	BCell	2.25493
003-007_R_COL_LP_5p_N1__ATCCACCTCTCAAACG-1	BCell	3.01548
003-007_R_COL_LP_5p_N1__GCGAGAACAGCTCGAC-1	BCell	2.31408
003-007_R_COL_LP_5p_N1__TGACTAGTCTGTTGAG-1	BCell	2.34266
003-007_R_COL_LP_5p_N1__GTTACAGAGATCACGG-1	BCell	3.54027
003-007_R_COL_LP_5p_N1__GGATGTTCAGCATACT-1	BCell	1.88143
003-007_R_COL_LP_5p_N1__GCGGGTTGTTGCTCCT-1	BCell	2.60635
003-007_R_COL_LP_5p_N1__AACACGTAGTTTGCGT-1	BCell	3.77831
003-007_R_COL_LP_5p_N1__TATTACCTCAGTCAGT-1	BCell	2.93116
003-007_R_COL_LP_5p_N1__ATCACGAGTTCTGTTT-1	BCell	1.99999
003-007_R_COL_LP_5p_N1__ACGTCAACACGGTTTA-1	BCell	2.4041
003-007_R_COL_LP_5p_N1__CCGGTAGAGTGGGCTA-1	BCell	1.76726
003-007_R_COL_LP_5p_N1__TCTTCGGCACTACAGT-1	BCell	3.68546
003-007_R_COL_LP_5p_N1__AAAGCAATCTGTCTCG-1	BCell	3.64098
003-007_R_COL_LP_5p_N1__AAGGTTCCATCAGTAC-1	BCell	1.41306
003-007_R_COL_LP_5p_N1__AGGGAGTAGAAACCAT-1	BCell	2.82982
003-007_R_COL_LP_5p_N1__AGTGAGGGTAGAAAGG-1	BCell	1.5183
003-007_R_COL_LP_5p_N1__AGCGGTCAGGACCACA-1	BCell	1.63506
003-007_R_COL_LP_5p_N1__CAACTAGGTGCAACGA-1	BCell	2.61354
003-007_R_COL_LP_5p_N1__GGAAAGCTCTCTGAGA-1	BCell	3.12155
003-007_R_COL_LP_5p_N1__GTGCTTCCATGATCCA-1	BCell	2.53889
003-007_R_COL_LP_5p_N1__CGCGTTTAGCCGTCGT-1	BCell	0.382845
003-007_R_COL_LP_5p_N1__GCTTCCATCGGTTCGG-1	BCell	3.10614
003-007_R_COL_LP_5p_N1__ACACCGGCAATGGAAT-1	BCell	1.64747
003-007_R_COL_LP_5p_N1__CACATTTGTTGTCGCG-1	BCell	5.35536
003-007_R_COL_LP_5p_N1__TGGGAAGTCAACGGCC-1	BCell	0.430485
003-007_R_COL_LP_5p_N1__CGGTTAAGTAGCTTGT-1	BCell	1.14549
003-007_R_COL_LP_5p_N1__ACGATGTCATGCTGGC-1	BCell	4.26025
003-007_R_COL_LP_5p_N1__AAAGATGTCCAGAGGA-1	BCell	2.39256
003-007_R_COL_LP_5p_N1__CAAGGCCAGAGCCCAA-1	BCell	1.85181
003-007_R_COL_LP_5p_N1__GCGCAACTCCGTAGTA-1	BCell	0.809147
003-007_R_COL_LP_5p_N1__CACCACTTCCAAACTG-1	BCell	3.19081
003-007_R_COL_LP_5p_N1__GAGTCCGAGTTTAGGA-1	BCell	4.62371
003-007_R_COL_LP_5p_N1__GCTGGGTGTCCAACTA-1	BCell	2.33917
003-007_R_COL_LP_5p_N1__ATTGGTGAGCCAGTAG-1	BCell	1.00219
003-007_R_COL_LP_5p_N1__AGGCCACTCGCACTCT-1	BCell	1.12993
003-007_R_COL_LP_5p_N1__AACCGCGGTACCAGTT-1	BCell	2.74007
003-007_R_COL_LP_5p_N1__AAAGTAGGTAAGAGAG-1	BCell	3.09328
003-007_R_COL_LP_5p_N1__ACCGTAAGTTCCGTCT-1	BCell	2.39668
003-007_R_COL_LP_5p_N1__ATAGACCTCTGGTTCC-1	BCell	0.446462
003-007_R_COL_LP_5p_N1__CACTCCATCTATCCTA-1	BCell	4.59856
003-007_R_COL_LP_5p_N1__CTCGGAGTCAGGTTCA-1	BCell	3.26894
003-007_R_COL_LP_5p_N1__AAAGATGGTATATGAG-1	BCell	2.36886
003-007_R_COL_LP_5p_N1__TCAACGAAGACTTTCG-1	BCell	1.9691
003-007_R_COL_LP_5p_N1__TGTCCCACATGCATGT-1	BCell	0.587193
003-007_R_COL_LP_5p_N1__TGGCTGGCACCAGATT-1	BCell	2.25259
003-007_R_COL_LP_5p_N1__AGCTTGAGTGATGTGG-1	BCell	1.32537
003-007_R_COL_LP_5p_N1__AGCTCTCCACCGGAAA-1	BCell	3.32099
003-007_R_COL_LP_5p_N1__GGAGCAATCCCGGATG-1	BCell	4.54669
003-007_R_COL_LP_5p_N1__AACCGCGAGATACACA-1	BCell	2.12291
003-007_R_COL_LP_5p_N1__ATTATCCGTAGGGACT-1	BCell	2.31855
003-007_R_COL_LP_5p_N1__AAACGGGCAAGTTAAG-1	BCell	2.50425
003-007_R_COL_LP_5p_N1__GCGACCAAGCCGCCTA-1	BCell	1.22305
003-007_R_COL_LP_5p_N1__ATTGGTGGTTCGGGCT-1	BCell	3.20703
003-007_R_COL_LP_5p_N1__AACTCAGGTTCTCATT-1	BCell	1.00794
003-007_R_COL_LP_5p_N1__ACCTTTAGTCTCTTAT-1	BCell	4.12854
003-007_R_COL_LP_5p_N1__AAAGATGAGATGCCTT-1	BCell	3.43545
003-007_R_COL_LP_5p_N1__CACAGTAGTTACGTCA-1	BCell	2.87703
003-007_R_COL_LP_5p_N1__TGTTCCGAGGTGATAT-1	BCell	3.01758
003-007_R_COL_LP_5p_N1__TTAACTCAGTCAAGGC-1	BCell	2.07405
003-007_R_COL_LP_5p_N1__ACGTCAAAGCTGGAAC-1	BCell	1.26229
003-007_R_COL_LP_5p_N1__TAGTTGGAGTGTACTC-1	BCell	1.19907
003-007_R_COL_LP_5p_N1__CATATGGAGTGGTAAT-1	BCell	1.57615
003-007_R_COL_LP_5p_N1__AATCCAGCAATCTACG-1	BCell	0.72035
003-007_R_COL_LP_5p_N1__TTGTAGGCACGGTGTC-1	BCell	4.8166
003-007_R_COL_LP_5p_N1__TATTACCTCAGCTCTC-1	BCell	1.97671
003-007_R_COL_LP_5p_N1__ACTTTCAGTCTTGATG-1	BCell	3.36741
003-007_R_COL_LP_5p_N1__GAAGCAGTCACTATTC-1	BCell	1.54456
003-007_R_COL_LP_5p_N1__TATTACCTCACATACG-1	BCell	3.82488
003-007_R_COL_LP_5p_N1__TAGCCGGAGGTGGGTT-1	BCell	3.7822
003-007_R_COL_LP_5p_N1__TCTCATACACCAGGCT-1	BCell	2.13507
003-007_R_COL_LP_5p_N1__GTTCGGGTCAGTTCGA-1	BCell	0.583225
003-007_R_COL_LP_5p_N1__ACGGCCATCAGAGACG-1	BCell	3.39734
003-007_R_COL_LP_5p_N1__CATCCACGTTACCGAT-1	BCell	2.43977
003-007_R_COL_LP_5p_N1__CTACGTCCATCTATGG-1	BCell	4.39459
003-007_R_COL_LP_5p_N1__AGCTCTCGTCAAAGCG-1	BCell	2.57352
003-007_R_COL_LP_5p_N1__CCGTACTAGGCAATTA-1	BCell	2.7621
003-007_R_COL_LP_5p_N1__GGGAGATGTCTCACCT-1	BCell	1.14366
003-007_R_COL_LP_5p_N1__CAGAATCAGCGCTCCA-1	BCell	3.15921
003-007_R_COL_LP_5p_N1__TACGGATAGATGTAAC-1	BCell	3.88845
003-007_R_COL_LP_5p_N1__TACTTACGTCATCCCT-1	BCell	1.8779
003-007_R_COL_LP_5p_N1__CTCAGAAGTTCGTTGA-1	BCell	3.15279
003-007_R_COL_LP_5p_N1__ACATACGTCGGCTTGG-1	BCell	4.4058
003-007_R_COL_LP_5p_N1__CGTTAGAAGCCGGTAA-1	BCell	3.05916
003-007_R_COL_LP_5p_N1__CTGCCTACACTTGGAT-1	BCell	2.46429
003-007_R_COL_LP_5p_N1__ATGGGAGCACGAGAGT-1	BCell	1.12585
003-007_R_COL_LP_5p_N1__GCAAACTTCGTACGGC-1	BCell	2.37333
003-007_R_COL_LP_5p_N1__ATTCTACCAAATTGCC-1	BCell	1.44857
003-007_R_COL_LP_5p_N1__CTCAGAACATATGAGA-1	BCell	1.63551
003-007_R_COL_LP_5p_N1__TACGGGCTCTAACGGT-1	BCell	3.12926
003-007_R_COL_LP_5p_N1__GTTCGGGGTAATTGGA-1	BCell	2.13147
003-007_R_COL_LP_5p_N1__ACTGCTCCAACACCCG-1	BCell	1.86617
003-007_R_COL_LP_5p_N1__CGATTGAAGACCCACC-1	BCell	4.01286
003-007_R_COL_LP_5p_N1__TCTGGAATCACCCTCA-1	BCell	2.7761
003-007_R_COL_LP_5p_N1__CACATTTGTAAGAGGA-1	BCell	1.78735
003-007_R_COL_LP_5p_N1__GCCTCTAAGTGATCGG-1	BCell	2.11114
003-007_R_COL_LP_5p_N1__AGGTCCGTCGTTACAG-1	BCell	2.5449
003-007_R_COL_LP_5p_N1__ACGATACGTCTGCAAT-1	BCell	3.5926
003-007_R_COL_LP_5p_N1__TGGACGCCATCGGAAG-1	BCell	3.3271
003-007_R_COL_LP_5p_N1__GTAGGCCGTTATCGGT-1	BCell	2.137
003-007_R_COL_LP_5p_N1__ACTGCTCTCACGGTTA-1	BCell	0.933119
003-007_R_COL_LP_5p_N1__ATCACGACAAGACACG-1	BCell	6.1748
003-007_R_COL_LP_5p_N1__TGCTGCTTCATGTAGC-1	BCell	3.36234
003-007_R_COL_LP_5p_N1__TATGCCCAGCACAGGT-1	BCell	1.94207
003-007_R_COL_LP_5p_N1__ATGCGATGTCCGAATT-1	BCell	3.97208
003-007_R_COL_LP_5p_N1__ACATACGCAAGTACCT-1	BCell	3.71309
003-007_R_COL_LP_5p_N1__AGGGATGGTTTGACAC-1	BCell	3.99701
003-007_R_COL_LP_5p_N1__TTTCCTCGTGGGTATG-1	BCell	0.631117
003-007_R_COL_LP_5p_N1__CACACAATCTGTACGA-1	BCell	1.89967
003-007_R_COL_LP_5p_N1__CACATTTCATCCAACA-1	BCell	2.63874
003-007_R_COL_LP_5p_N1__CTGTGCTCAGGATTGG-1	BCell	4.86037
003-007_R_COL_LP_5p_N1__CGATTGATCTCCGGTT-1	BCell	0.602611
003-007_R_COL_LP_5p_N1__TTATGCTTCACATAGC-1	BCell	1.00394
003-007_R_COL_LP_5p_N1__CCACCTAAGGCCCTCA-1	BCell	3.06735
003-007_R_COL_LP_5p_N1__CACCTTGCATTGAGCT-1	BCell	2.50658
003-007_R_COL_LP_5p_N1__GCTGGGTAGCTAAGAT-1	BCell	2.67065
003-007_R_COL_LP_5p_N1__TGGACGCCATTTCACT-1	BCell	2.73289
003-007_R_COL_LP_5p_N1__GTTCATTAGCCTTGAT-1	BCell	2.2744
003-007_R_COL_LP_5p_N1__AGAGTGGTCAAAGTAG-1	BCell	3.81298
003-007_R_COL_LP_5p_N1__CGAGCCAAGAGTAAGG-1	BCell	3.40652
003-007_R_COL_LP_5p_N1__CATCAGAGTTACCAGT-1	BCell	1.46609
003-007_R_COL_LP_5p_N1__AAGGTTCTCATGTCTT-1	BCell	2.05921
003-007_R_COL_LP_5p_N1__TGGACGCAGCCTATGT-1	BCell	3.54047
003-007_R_COL_LP_5p_N1__GTAGTCAGTCTCGTTC-1	BCell	1.86846
003-007_R_COL_LP_5p_N1__CCGTACTAGACTTGAA-1	BCell	1.90189
003-007_R_COL_LP_5p_N1__GGCAATTCAATGGAAT-1	BCell	0.434401
003-007_R_COL_LP_5p_N1__GGCGACTTCTTGTTTG-1	BCell	2.16438
003-007_R_COL_LP_5p_N1__CCTCTGAAGCCAGGAT-1	BCell	1.95958
003-007_R_COL_LP_5p_N1__CATCGAAAGACGCAAC-1	BCell	5.65173
003-007_R_COL_LP_5p_N1__CCATTCGGTTAGAACA-1	BCell	3.31053
003-007_R_COL_LP_5p_N1__AAATGCCAGGTGACCA-1	BCell	2.97827
003-007_R_COL_LP_5p_N1__TATCTCAGTAGGCTGA-1	BCell	2.61042
003-007_R_COL_LP_5p_N1__GGGTCTGGTCAATACC-1	BCell	3.14023
003-007_R_COL_LP_5p_N1__ACCTTTAAGTGAACAT-1	BCell	2.42908
003-007_R_COL_LP_5p_N1__GTCTCGTAGCCAGGAT-1	BCell	1.11839
003-007_R_COL_LP_5p_N1__CCTATTAGTTCCACGG-1	BCell	2.30604
003-007_R_COL_LP_5p_N1__CTCAGAATCTAACTTC-1	BCell	4.21867
003-007_R_COL_LP_5p_N1__CACATTTTCGGCATCG-1	BCell	1.60581
003-007_R_COL_LP_5p_N1__CATCAGAAGTGACTCT-1	BCell	0.826851
003-007_R_COL_LP_5p_N1__TTGACTTTCCTGCCAT-1	BCell	2.42621
003-007_R_COL_LP_5p_N1__GACGGCTCATCAGTAC-1	BCell	3.42666
003-007_R_COL_LP_5p_N1__GGGATGAGTAGAGTGC-1	BCell	3.55236
003-007_R_COL_LP_5p_N1__GTCACAAGTGATGTGG-1	BCell	3.29174
003-007_R_COL_LP_5p_N1__TGTGTTTAGCGAGAAA-1	BCell	2.56544
003-007_R_COL_LP_5p_N1__GAGCAGAGTAGGCTGA-1	BCell	5.75521
003-007_R_COL_LP_5p_N1__CGTGAGCTCGTTGCCT-1	BCell	-0.173952
003-007_R_COL_LP_5p_N1__TACGGATCAAGCTGAG-1	BCell	0.766806
003-007_R_COL_LP_5p_N1__CAGCTGGGTGACAAAT-1	BCell	1.49004
003-007_R_COL_LP_5p_N1__ATTCTACTCCGCGCAA-1	BCell	3.27794
003-007_R_COL_LP_5p_N1__CGATGTATCGAATGGG-1	BCell	4.22394
003-007_R_COL_LP_5p_N1__CAGCAGCAGTGGACGT-1	BCell	3.55925
003-007_R_COL_LP_5p_N1__GGTGTTAAGTGGAGAA-1	BCell	2.83366
003-007_R_COL_LP_5p_N1__TGAGAGGAGGTAGCCA-1	BCell	3.33239
003-007_R_COL_LP_5p_N1__CGAATGTCAGCTGTTA-1	BCell	3.72442
003-007_R_COL_LP_5p_N1__AGGTCATTCTAACTTC-1	BCell	5.57329
003-007_R_COL_LP_5p_N1__TTAGGCACAAGAAAGG-1	BCell	2.82298
003-007_R_COL_LP_5p_N1__TCGTAGACACGCCAGT-1	BCell	2.62214
003-007_R_COL_LP_5p_N1__TACACGAGTTACGACT-1	BCell	1.95094
003-007_R_COL_LP_5p_N1__GACCAATAGTGTTGAA-1	BCell	2.35189
003-007_R_COL_LP_5p_N1__GGGCACTCACCGATAT-1	BCell	2.17966
003-007_R_COL_LP_5p_N1__CTTGGCTGTGTGAAAT-1	BCell	0.512503
003-007_R_COL_LP_5p_N1__CGATGGCAGCGATTCT-1	BCell	2.90944
003-007_R_COL_LP_5p_N1__TCAGCTCGTAGCGTAG-1	BCell	3.83546
003-007_R_COL_LP_5p_N1__AGTGGGACATGTTGAC-1	BCell	3.20654
003-007_R_COL_LP_5p_N1__TAGTGGTGTAAGGGCT-1	BCell	2.10541
003-007_R_COL_LP_5p_N1__GACAGAGGTTACGCGC-1	BCell	1.60285
003-007_R_COL_LP_5p_N1__CGATGGCCAATAGAGT-1	BCell	1.08522
003-007_R_COL_LP_5p_N1__CAGATCAGTGTGACGA-1	BCell	6.44809
003-007_R_COL_LP_5p_N1__GATCGTAAGTATGACA-1	BCell	4.09665
003-007_R_COL_LP_5p_N1__TGAAAGACATGCCACG-1	BCell	2.10662
003-007_R_COL_LP_5p_N1__GTTCTCGCAGACAAGC-1	BCell	1.6641
003-007_R_COL_LP_5p_N1__CCAATCCGTAGCTCCG-1	BCell	2.24551
003-007_R_COL_LP_5p_N1__GACTGCGTCAACGGGA-1	BCell	1.81509
003-007_R_COL_LP_5p_N1__GGCTCGAGTGTGAATA-1	BCell	1.12365
003-007_R_COL_LP_5p_N1__TGCGTGGGTAAACGCG-1	BCell	1.34428
003-007_R_COL_LP_5p_N1__AACTTTCCAGTATCTG-1	BCell	1.63823
003-007_R_COL_LP_5p_N1__GCACATAGTTGTACAC-1	BCell	2.24071
003-007_R_COL_LP_5p_N1__CTTACCGCAGTAAGAT-1	BCell	4.19147
003-007_R_COL_LP_5p_N1__TCTGGAATCTGATTCT-1	BCell	1.04059
003-007_R_COL_LP_5p_N1__TCAGGTAGTGGTTTCA-1	BCell	3.89291
003-007_R_COL_LP_5p_N1__ACGATACTCTCGTTTA-1	BCell	-0.89762
003-007_R_COL_LP_5p_N1__CATCCACTCACCACCT-1	BCell	3.70302
003-007_R_COL_LP_5p_N1__GGATTACAGCCAACAG-1	BCell	1.38061
003-007_R_COL_LP_5p_N1__AGTGGGAGTACAGTTC-1	BCell	4.96442
003-007_R_COL_LP_5p_N1__CACAAACGTGTGACCC-1	BCell	0.30384
003-007_R_COL_LP_5p_N1__TGGCCAGGTCTGATCA-1	BCell	3.74353
003-007_R_COL_LP_5p_N1__AGTGTCAAGTCAAGCG-1	BCell	0.919393
003-007_R_COL_LP_5p_N1__ACATCAGAGTTGTAGA-1	BCell	2.26225
003-007_R_COL_LP_5p_N1__CATCGAACAAATACAG-1	BCell	3.61234
003-007_R_COL_LP_5p_N1__ACATGGTGTAGCGTAG-1	BCell	2.26285
003-007_R_COL_LP_5p_N1__GACTACAGTTACGTCA-1	BCell	2.77475
003-007_R_COL_LP_5p_N1__GGTGTTAAGAAAGTGG-1	BCell	3.11863
003-007_R_COL_LP_5p_N1__GAACATCAGTCCGTAT-1	BCell	1.38179
003-007_R_COL_LP_5p_N1__CGAATGTCATGCAATC-1	BCell	0.68964
003-007_R_COL_LP_5p_N1__GGACAAGGTCGCTTTC-1	BCell	2.58368
003-007_R_COL_LP_5p_N1__ATAAGAGTCAACGAAA-1	BCell	1.64363
003-007_R_COL_LP_5p_N1__CGTGTCTGTCACCTAA-1	BCell	1.78044
003-007_R_COL_LP_5p_N1__TGTTCCGTCGATCCCT-1	BCell	1.64199
003-007_R_COL_LP_5p_N1__ACTTGTTAGAGGTTGC-1	BCell	4.6578
003-007_R_COL_LP_5p_N1__AGCGTATCATGCCACG-1	BCell	4.94514
003-007_R_COL_LP_5p_N1__GCTGCGAAGTAGATGT-1	BCell	2.5078
003-007_R_COL_LP_5p_N1__GATCTAGCAGGTGCCT-1	BCell	1.51117
003-007_R_COL_LP_5p_N1__ATTGGTGGTCCCTACT-1	BCell	3.26358
003-007_R_COL_LP_5p_N1__CCCAGTTCACGTGAGA-1	BCell	4.97549
003-007_R_COL_LP_5p_N1__TGGCCAGAGCTAAACA-1	BCell	1.78934
003-007_R_COL_LP_5p_N1__CGGACTGTCGGACAAG-1	BCell	0.331665
003-007_R_COL_LP_5p_N1__GGCTCGAAGCGCTTAT-1	BCell	2.15257
003-007_R_COL_LP_5p_N1__CTCAGAACAAGTTAAG-1	BCell	2.21445
003-007_R_COL_LP_5p_N1__GAATGAAAGAATTCCC-1	BCell	0.849508
003-007_R_COL_LP_5p_N1__CCTCTGAGTCGACTGC-1	BCell	2.5318
003-007_R_COL_LP_5p_N1__GTGCTTCAGGCCCTTG-1	BCell	4.383
003-007_R_COL_LP_5p_N1__GTCGTAACATAGGATA-1	BCell	2.11272
003-007_R_COL_LP_5p_N1__TAGCCGGAGCTGTTCA-1	BCell	2.04789
003-007_R_COL_LP_5p_N1__CAGAGAGCAACGCACC-1	BCell	2.56171
003-007_R_COL_LP_5p_N1__ACACTGAAGAGAACAG-1	BCell	1.84295
003-007_R_COL_LP_5p_N1__GCTCTGTCAGCATACT-1	BCell	3.20817
003-007_R_COL_LP_5p_N1__ATAACGCCATTGGGCC-1	BCell	4.72802
003-007_R_COL_LP_5p_N1__TTAACTCAGGAATCGC-1	BCell	0.769226
003-007_R_COL_LP_5p_N1__CTCTGGTCAAAGAATC-1	BCell	2.83821
003-007_R_COL_LP_5p_N1__CTTCTCTCATTAGGCT-1	BCell	3.01985
003-007_R_COL_LP_5p_N1__ACGTCAAGTCTGGAGA-1	BCell	1.12691
003-007_R_COL_LP_5p_N1__CGACCTTGTAGAAGGA-1	BCell	1.74543
003-007_R_COL_LP_5p_N1__TACTTGTCAGCCTTTC-1	BCell	2.1002
003-007_R_COL_LP_5p_N1__GGAATAATCTGATTCT-1	BCell	1.12218
003-007_R_COL_LP_5p_N1__TACGGTACAGACGCAA-1	BCell	1.4934
003-007_R_COL_LP_5p_N1__GACTACACATCCGCGA-1	BCell	0.476845
003-007_R_COL_LP_5p_N1__AGGGATGTCCTGTAGA-1	BCell	2.06422
003-007_R_COL_LP_5p_N1__TTTGGTTAGAGACTAT-1	BCell	1.7136
003-007_R_COL_LP_5p_N1__AACTCTTGTAGAGGAA-1	BCell	2.27402
003-007_R_COL_LP_5p_N1__GGGAGATTCACCACCT-1	BCell	1.0104
003-007_R_COL_LP_5p_N1__ATAAGAGAGACATAAC-1	BCell	4.66672
003-007_R_COL_LP_5p_N1__ATGTGTGAGGTGTGGT-1	BCell	4.90881
003-007_R_COL_LP_5p_N1__GTTCATTGTTACAGAA-1	BCell	1.64969
003-007_R_COL_LP_5p_N1__CCTATTACACAGCCCA-1	BCell	3.5917
003-007_R_COL_LP_5p_N1__TAGTGGTGTTACAGAA-1	BCell	3.32435
003-007_R_COL_LP_5p_N1__CTAAGACTCTGTCAAG-1	BCell	1.79554
003-007_R_COL_LP_5p_N1__TGGCTGGTCTACTCAT-1	BCell	3.06826
003-007_R_COL_LP_5p_N1__CTACGTCCAAACTGTC-1	BCell	0.84214
003-007_R_COL_LP_5p_N1__ACTGATGGTGCCTTGG-1	BCell	2.14216
003-007_R_COL_LP_5p_N1__AACCATGCAGTGGAGT-1	BCell	3.41765
