## Supplemental Table 11 - Gene Set Scoring for "Divergent T Cell Phenotypes Define Pediatric Crohn’s Disease and Ulcerative Colitis" (part 30 of 50)

### Sheet: TNF by Cell (continued)
barcode	CellType	TNF_Score
003-007_R_COL_LP_5p_N1__CGGCTAGGTAGCTTGT-1	BCell	1.29332
003-007_R_COL_LP_5p_N1__GCAAACTGTGCAACTT-1	BCell	2.58769
003-007_R_COL_LP_5p_N1__GCTCCTAGTAGTAGTA-1	BCell	2.33198
003-007_R_COL_LP_5p_N1__CGGAGTCCAATCCAAC-1	BCell	0.714447
003-007_R_COL_LP_5p_N1__ACCCACTTCCACTGGG-1	BCell	1.55028
003-007_R_COL_LP_5p_N1__GAAGCAGGTTCAGGCC-1	BCell	3.16001
003-007_R_COL_LP_5p_N1__GACGTGCAGTGAAGAG-1	BCell	2.11163
003-007_R_COL_LP_5p_N1__ATCACGATCAGAGGTG-1	BCell	3.13053
003-007_R_COL_LP_5p_N1__ATTATCCCATGATCCA-1	BCell	0.833923
003-007_R_COL_LP_5p_N1__CACCTTGGTTAAGTAG-1	BCell	1.11181
003-007_R_COL_LP_5p_N1__GTGTGCGTCAAAGTAG-1	BCell	2.35343
003-007_R_COL_LP_5p_N1__GTACGTAAGACCTTTG-1	BCell	1.21631
003-007_R_COL_LP_5p_N1__GCATGTACATATACGC-1	BCell	3.00438
003-007_R_COL_LP_5p_N1__TACGGGCTCAACGGGA-1	BCell	0.8281
003-007_R_COL_LP_5p_N1__GTGTTAGGTTTGTTGG-1	BCell	1.1396
003-007_R_COL_LP_5p_N1__CTACACCTCTTTCCTC-1	BCell	2.60974
003-007_R_COL_LP_5p_N1__GCTCCTATCGGCTTGG-1	BCell	1.02385
003-007_R_COL_LP_5p_N1__GAATAAGGTAAGCACG-1	BCell	2.31136
003-007_R_COL_LP_5p_N1__TTAGTTCAGGGCTTGA-1	BCell	1.87717
003-007_R_COL_LP_5p_N1__GAAATGATCTAACTTC-1	BCell	1.95629
003-007_R_COL_LP_5p_N1__ACACCAAGTACCCAAT-1	BCell	1.35113
003-007_R_COL_LP_5p_N1__CTAATGGTCAGAGGTG-1	BCell	3.74627
003-007_R_COL_LP_5p_N1__ACGAGGACAATGTTGC-1	BCell	2.22713
003-007_R_COL_LP_5p_N1__TAGTTGGAGCTAGTCT-1	BCell	1.46722
003-007_R_COL_LP_5p_N1__CGTTAGAGTTCAGGCC-1	BCell	2.99627
003-007_R_COL_LP_5p_N1__TGTCCCATCGGAATCT-1	BCell	8.41909
003-007_R_COL_LP_5p_N1__CTTTGCGAGTGCGTGA-1	BCell	1.76713
003-007_R_COL_LP_5p_N1__GCTGCAGTCGCCGTGA-1	BCell	0.89461
003-007_R_COL_LP_5p_N1__GTCTTCGAGGGATGGG-1	BCell	1.5388
003-007_R_COL_LP_5p_N1__ACATCAGCAGAAGCAC-1	BCell	1.98264
003-007_R_COL_LP_5p_N1__CAACCTCGTTACCAGT-1	BCell	2.83244
003-007_R_COL_LP_5p_N1__CAGTCCTCATCACAAC-1	BCell	2.249
003-007_R_COL_LP_5p_N1__TTGGAACGTGAGTATA-1	BCell	3.56033
003-007_R_COL_LP_5p_N1__ATCATGGGTGTAATGA-1	BCell	1.43794
003-007_R_COL_LP_5p_N1__TCTCATACAGTGGAGT-1	BCell	3.09467
003-007_R_COL_LP_5p_N1__GATCGATAGCCACTAT-1	BCell	-0.190976
003-007_R_COL_LP_5p_N1__AACTTTCTCGGCTTGG-1	BCell	1.60766
003-007_R_COL_LP_5p_N1__AATCGGTAGCTCTCGG-1	BCell	5.04267
003-007_R_COL_LP_5p_N1__GTCAAGTTCCGGGTGT-1	BCell	3.00259
003-007_R_COL_LP_5p_N1__CCTTTCTTCACCAGGC-1	BCell	2.97306
003-007_R_COL_LP_5p_N1__ACACCCTCAGGTCTCG-1	BCell	2.06729
003-007_R_COL_LP_5p_N1__ACCGTAAGTCAGCTAT-1	BCell	5.27604
003-007_R_COL_LP_5p_N1__CAGAATCCATAGGATA-1	BCell	2.10392
003-007_R_COL_LP_5p_N1__TACGGATTCACGCATA-1	BCell	3.82368
003-007_R_COL_LP_5p_N1__GTATCTTAGTCCTCCT-1	BCell	0.754144
003-007_R_COL_LP_5p_N1__ACTGATGCACCACCAG-1	BCell	0.951439
003-007_R_COL_LP_5p_N1__CGCTGGAGTAAACCTC-1	BCell	1.7916
003-007_R_COL_LP_5p_N1__CCGGTAGTCTTCAACT-1	BCell	2.65382
003-007_R_COL_LP_5p_N1__AGGGTGAGTGAGTATA-1	BCell	2.23326
003-007_R_COL_LP_5p_N1__TTAGGACGTGAACCTT-1	BCell	2.64053
003-007_R_COL_LP_5p_N1__ATGCGATTCCGTACAA-1	BCell	3.24268
003-007_R_COL_LP_5p_N1__CTGCTGTCACGTAAGG-1	BCell	1.34549
003-007_R_COL_LP_5p_N1__CATCGGGAGTGACTCT-1	BCell	2.57476
003-007_R_COL_LP_5p_N1__CACAGGCGTCCAGTTA-1	BCell	2.1947
003-007_R_COL_LP_5p_N1__CACACCTAGGTAGCCA-1	BCell	2.27363
003-007_R_COL_LP_5p_N1__CGGACGTAGAGATGAG-1	BCell	2.08796
003-007_R_COL_LP_5p_N1__GTCAAGTGTTACCAGT-1	BCell	1.71457
003-007_R_COL_LP_5p_N1__GACCTGGTCCACTCCA-1	BCell	1.00471
003-007_R_COL_LP_5p_N1__TGGGAAGGTCTGGAGA-1	BCell	1.63219
003-007_R_COL_LP_5p_N1__CGACCTTCACTGTCGG-1	BCell	2.71337
003-007_R_COL_LP_5p_N1__CAACCAAGTTGTTTGG-1	BCell	1.19977
003-007_R_COL_LP_5p_N1__GTCCTCACAGCTGTAT-1	BCell	0.272517
003-007_R_COL_LP_5p_N1__GACTACAAGCCAGAAC-1	BCell	2.31866
003-007_R_COL_LP_5p_N1__TCACGAATCACAAACC-1	BCell	2.61236
003-007_R_COL_LP_5p_N1__GGCGACTCAGCCTTTC-1	BCell	3.47451
003-007_R_COL_LP_5p_N1__GAACCTACAACGATCT-1	BCell	2.91364
003-007_R_COL_LP_5p_N1__CAGGTGCCATTAGCCA-1	BCell	3.14018
003-007_R_COL_LP_5p_N1__GAGGTGAGTCGACTAT-1	BCell	1.5803
003-007_R_COL_LP_5p_N1__TGTTCCGGTATGCTTG-1	BCell	3.07295
003-007_R_COL_LP_5p_N1__TACAGTGCATTAACCG-1	BCell	1.80601
003-007_R_COL_LP_5p_N1__TGGCTGGTCTGAGGGA-1	BCell	3.22368
003-007_R_COL_LP_5p_N1__GCATGATGTAGTGAAT-1	BCell	2.17241
003-007_R_COL_LP_5p_N1__CCTACCACATGCCTTC-1	BCell	1.38147
003-007_R_COL_LP_5p_N1__CGAACATCAGGTTTCA-1	BCell	2.3433
003-007_R_COL_LP_5p_N1__ATCTACTAGATGCCTT-1	BCell	1.67768
003-007_R_COL_LP_5p_N1__GACTAACTCAGGTAAA-1	BCell	2.24862
003-007_R_COL_LP_5p_N1__CACATTTTCTATCCCG-1	BCell	1.92881
003-007_R_COL_LP_5p_N1__GGACATTTCAGTACGT-1	BCell	1.16999
003-007_R_COL_LP_5p_N1__CAGGTGCAGGCATGGT-1	BCell	1.63402
003-007_R_COL_LP_5p_N1__GTTTCTACACTGAAGG-1	BCell	1.46569
003-007_R_COL_LP_5p_N1__ACGCCAGTCCCACTTG-1	BCell	3.05877
003-007_R_COL_LP_5p_N1__ACGGCCAGTTGTGGCC-1	BCell	2.11747
003-007_R_COL_LP_5p_N1__ACACTGAAGCCGCCTA-1	BCell	3.21957
003-007_R_COL_LP_5p_N1__ACTTGTTTCGACGGAA-1	BCell	0.40913
003-007_R_COL_LP_5p_N1__GTGGGTCCAAATTGCC-1	BCell	1.04039
003-007_R_COL_LP_5p_N1__CCTTTCTCAATGGTCT-1	BCell	1.66144
003-007_R_COL_LP_5p_N1__GCAATCAGTCAGAATA-1	BCell	2.94291
003-007_R_COL_LP_5p_N1__CAGCTGGGTCAGAAGC-1	BCell	1.79714
003-007_R_COL_LP_5p_N1__TCGCGAGCATGCCCGA-1	BCell	4.6059
003-007_R_COL_LP_5p_N1__GTCAAGTTCTGATTCT-1	BCell	2.44568
003-007_R_COL_LP_5p_N1__CTTCTCTTCATGCAAC-1	BCell	2.50103
003-007_R_COL_LP_5p_N1__GGACAGACAAGAGGCT-1	BCell	0.880907
003-007_R_COL_LP_5p_N1__ACTATCTCACCAGTTA-1	BCell	2.12869
003-007_R_COL_LP_5p_N1__ACTGCTCAGGCAATTA-1	BCell	2.68282
003-007_R_COL_LP_5p_N1__CGTTAGACATTAGCCA-1	BCell	1.92682
003-007_R_COL_LP_5p_N1__CACAAACTCCTGCCAT-1	BCell	2.94935
003-007_R_COL_LP_5p_N1__GTCATTTTCTCGCTTG-1	BCell	2.29543
003-007_R_COL_LP_5p_N1__ATGGGAGAGGACAGCT-1	BCell	1.99932
003-007_R_COL_LP_5p_N1__TGGCGCAGTAGCCTCG-1	BCell	2.18168
003-007_R_COL_LP_5p_N1__GACGGCTCAGCTATTG-1	BCell	2.88357
003-007_R_COL_LP_5p_N1__GCATGCGAGCTTTGGT-1	BCell	2.88136
003-007_R_COL_LP_5p_N1__TGCCAAACAGCTTCGG-1	BCell	2.05082
003-007_R_COL_LP_5p_N1__GTTACAGGTCCAGTAT-1	BCell	3.78852
003-007_R_COL_LP_5p_N1__CTAGCCTGTAGCAAAT-1	BCell	0.826504
003-007_R_COL_LP_5p_N1__ACTTGTTCAGCATGAG-1	BCell	1.5344
003-007_R_COL_LP_5p_N1__TCAACGAGTAAGCACG-1	BCell	2.78685
003-007_R_COL_LP_5p_N1__AACTGGTAGCTCAACT-1	BCell	1.86609
003-007_R_COL_LP_5p_N1__ATCTGCCTCACTCCTG-1	BCell	0.447614
003-007_R_COL_LP_5p_N1__GGGCACTCAGATTGCT-1	BCell	2.1232
003-007_R_COL_LP_5p_N1__TACCTTACACGGTAAG-1	BCell	3.18091
003-007_R_COL_LP_5p_N1__TAGCCGGGTGTGCGTC-1	BCell	1.1163
003-007_R_COL_LP_5p_N1__CGGACACGTACCTACA-1	BCell	2.92093
003-007_R_COL_LP_5p_N1__AAGACCTCATGCCCGA-1	BCell	1.37463
003-007_R_COL_LP_5p_N1__CTACGTCCAGTTTACG-1	BCell	3.46764
003-007_R_COL_LP_5p_N1__AGCTCCTGTCGAAAGC-1	BCell	0.689984
003-007_R_COL_LP_5p_N1__CACCAGGGTAAACACA-1	BCell	2.10627
003-007_R_COL_LP_5p_N1__GCGCAGTAGTGAACAT-1	BCell	4.07801
003-007_R_COL_LP_5p_N1__GCTGCTTGTCCTAGCG-1	BCell	1.1335
003-007_R_COL_LP_5p_N1__ACTGATGTCAGCAACT-1	BCell	1.65514
003-007_R_COL_LP_5p_N1__CTCGAGGGTGCATCTA-1	BCell	2.22718
003-007_R_COL_LP_5p_N1__ACTTTCACAAGACGTG-1	BCell	2.70908
003-007_R_COL_LP_5p_N1__CAGCGACTCCGAGCCA-1	BCell	1.86907
003-007_R_COL_LP_5p_N1__CCTACCAGTACCGTAT-1	BCell	2.21837
003-007_R_COL_LP_5p_N1__TGGCCAGCAATGGAAT-1	BCell	1.88279
003-007_R_COL_LP_5p_N1__AGCTTGATCTGCTGCT-1	BCell	3.92793
003-007_R_COL_LP_5p_N1__ACTTGTTGTTTGACAC-1	BCell	2.57114
003-007_R_COL_LP_5p_N1__ACGAGCCCAGCGAACA-1	BCell	1.4056
003-007_R_COL_LP_5p_N1__GACTGCGGTTCTGTTT-1	BCell	5.39309
003-007_R_COL_LP_5p_N1__AACTCCCCACACCGAC-1	BCell	1.79911
003-007_R_COL_LP_5p_N1__GACACGCCAACGATGG-1	BCell	1.94306
003-007_R_COL_LP_5p_N1__CTAACTTTCGCATGAT-1	BCell	2.82042
003-007_R_COL_LP_5p_N1__TACACGAGTCTGCAAT-1	BCell	1.4629
003-007_R_COL_LP_5p_N1__AGGGATGCAACGATCT-1	BCell	4.19183
003-007_R_COL_LP_5p_N1__TTCCCAGTCAGGTTCA-1	BCell	0.101754
003-007_R_COL_LP_5p_N1__ACGGCCATCGCCATAA-1	BCell	2.43506
003-007_R_COL_LP_5p_N1__GGACATTCACGTTGGC-1	BCell	3.7051
003-007_R_COL_LP_5p_N1__CGCTGGATCGTCCAGG-1	BCell	3.20117
003-007_R_COL_LP_5p_N1__TACTCATTCAAACCGT-1	BCell	1.94754
003-007_R_COL_LP_5p_N1__AGTCTTTGTCCCTTGT-1	BCell	2.14939
003-007_R_COL_LP_5p_N1__AGCTCCTAGAGTTGGC-1	BCell	1.37712
003-007_R_COL_LP_5p_N1__GGACAGAGTCATCGGC-1	BCell	1.58536
003-007_R_COL_LP_5p_N1__CGAGCACCAGGACCCT-1	BCell	1.50865
003-007_R_COL_LP_5p_N1__ATGTGTGAGACGACGT-1	BCell	0.16977
003-007_R_COL_LP_5p_N1__AAAGTAGAGCTAGTCT-1	BCell	0.292854
003-007_R_COL_LP_5p_N1__TTAACTCGTAAGAGAG-1	BCell	1.21789
003-007_R_COL_LP_5p_N1__CACATTTCATACGCTA-1	BCell	0.93236
003-007_R_COL_LP_5p_N1__GTACGTAGTAGCTGCC-1	BCell	0.763415
003-007_R_COL_LP_5p_N1__TTGGCAATCTTTAGTC-1	BCell	1.63385
003-007_R_COL_LP_5p_N1__CCTAAAGAGGACGAAA-1	BCell	4.03534
003-007_R_COL_LP_5p_N1__CGGCTAGTCATGGTCA-1	BCell	0.579137
003-007_R_COL_LP_5p_N1__CATTATCGTTGCGCAC-1	BCell	2.49084
003-007_R_COL_LP_5p_N1__TCGCGTTCAATGGATA-1	BCell	2.60507
003-007_R_COL_LP_5p_N1__CTCGGGAAGTAGGTGC-1	BCell	3.08162
003-007_R_COL_LP_5p_N1__TTATGCTCAATGGACG-1	BCell	3.82812
003-007_R_COL_LP_5p_N1__CTCCTAGCACCACCAG-1	BCell	1.62059
003-007_R_COL_LP_5p_N1__CTCGGAGCACAGACTT-1	BCell	1.97559
003-007_R_COL_LP_5p_N1__GATTCAGCATGAACCT-1	BCell	4.58852
003-007_R_COL_LP_5p_N1__CTGGTCTCAGGGATTG-1	BCell	3.0351
003-007_R_COL_LP_5p_N1__ACACCAATCGGAGGTA-1	BCell	3.31725
003-007_R_COL_LP_5p_N1__ACGCAGCAGACAATAC-1	BCell	3.31269
003-007_R_COL_LP_5p_N1__TGACTTTGTAAAGTCA-1	BCell	3.55894
003-007_R_COL_LP_5p_N1__CTACACCAGATCCTGT-1	BCell	2.712
003-007_R_COL_LP_5p_N1__GGCGTGTGTCCGAAGA-1	BCell	0.226836
003-007_R_COL_LP_5p_N1__AGCAGCCGTCACAAGG-1	BCell	1.91031
003-007_R_COL_LP_5p_N1__TAGGCATGTATAAACG-1	BCell	2.84346
003-007_R_COL_LP_5p_N1__ACGATACTCATAACCG-1	BCell	1.61146
003-007_R_COL_LP_5p_N1__GTAACTGGTTCCACTC-1	BCell	2.34949
003-007_R_COL_LP_5p_N1__GAACATCCAAAGAATC-1	BCell	0.396591
003-007_R_COL_LP_5p_N1__TGGTTAGGTGAACCTT-1	BCell	1.95965
003-007_R_COL_LP_5p_N1__CACAGGCAGGAACTGC-1	BCell	2.71456
003-007_R_COL_LP_5p_N1__TACGGATTCATCGCTC-1	BCell	3.42511
003-007_R_COL_LP_5p_N1__CAAGGCCCATGCCTTC-1	BCell	3.20932
003-007_R_COL_LP_5p_N1__CACATAGTCCTGTAGA-1	BCell	1.10387
003-007_R_COL_LP_5p_N1__CTTTGCGAGCGATTCT-1	BCell	2.39517
003-007_R_COL_LP_5p_N1__TCAGCTCAGATCCTGT-1	BCell	2.44481
003-007_R_COL_LP_5p_N1__CTCGAAAAGCAGCGTA-1	BCell	0.137123
003-007_R_COL_LP_5p_N1__TACGGTACAATGGTCT-1	BCell	2.46318
003-007_R_COL_LP_5p_N1__CAGAGAGAGAAACCAT-1	BCell	3.29723
003-007_R_COL_LP_5p_N1__AGGGAGTAGGATGGTC-1	BCell	2.30465
003-007_R_COL_LP_5p_N1__CGATTGAAGGAGTCTG-1	BCell	0.682119
003-007_R_COL_LP_5p_N1__GATTCAGAGACTGGGT-1	BCell	2.947
003-007_R_COL_LP_5p_N1__CCTCTGAAGGATGGTC-1	BCell	2.7633
003-007_R_COL_LP_5p_N1__GATTCAGGTCAAACTC-1	BCell	2.12431
003-007_R_COL_LP_5p_N1__GCGCCAACATTCCTGC-1	BCell	0.986696
003-007_R_COL_LP_5p_N1__ATTGGTGTCTACTCAT-1	BCell	4.12236
003-007_R_COL_LP_5p_N1__GACACGCCAAAGAATC-1	BCell	1.33792
003-007_R_COL_LP_5p_N1__ATTCTACAGAATAGGG-1	BCell	1.71691
003-007_R_COL_LP_5p_N1__CCTCTGAAGTGTACTC-1	BCell	2.92489
003-007_R_COL_LP_5p_N1__AGATTGCAGCACAGGT-1	BCell	1.05035
003-007_R_COL_LP_5p_N1__AGTTGGTAGTGCTGCC-1	BCell	3.01241
003-007_R_COL_LP_5p_N1__GATGAAAGTCCTCCAT-1	BCell	1.10776
003-007_R_COL_LP_5p_N1__ACATACGAGGACACCA-1	BCell	0.741481
003-007_R_COL_LP_5p_N1__CCATTCGGTAAACACA-1	BCell	0.901947
003-007_R_COL_LP_5p_N1__CAACTAGTCCCACTTG-1	BCell	1.32842
003-007_R_COL_LP_5p_N1__TCGCGTTAGTGGCACA-1	BCell	2.51622
003-007_R_COL_LP_5p_N1__CTAACTTGTCTTCAAG-1	BCell	1.98478
003-007_R_COL_LP_5p_N1__CTTTGCGTCTCAAGTG-1	BCell	7.20681
003-007_R_COL_LP_5p_N1__GGCTCGATCGTATCAG-1	BCell	2.59682
003-007_R_COL_LP_5p_N1__AGTAGTCCATATACCG-1	BCell	0.465227
003-007_R_COL_LP_5p_N1__CGAGCACAGGTTCCTA-1	BCell	4.35771
003-007_R_COL_LP_5p_N1__TACTCGCAGCTAACTC-1	BCell	1.97704
003-007_R_COL_LP_5p_N1__TTGACTTAGGAGTCTG-1	BCell	1.85453
003-007_R_COL_LP_5p_N1__AACTCAGCATCTACGA-1	BCell	3.38428
003-007_R_COL_LP_5p_N1__AAGGAGCCATCTATGG-1	BCell	3.78349
003-007_R_COL_LP_5p_N1__CTTAGGACACCCAGTG-1	BCell	1.57279
003-007_R_COL_LP_5p_N1__CTGCGGATCTTTCCTC-1	BCell	1.70586
003-007_R_COL_LP_5p_N1__CGAGCACCACGAAACG-1	BCell	3.65327
003-007_R_COL_LP_5p_N1__CATATGGAGCAATCTC-1	BCell	1.52897
003-007_R_COL_LP_5p_N1__CGACTTCCAGTCCTTC-1	BCell	5.23273
003-007_R_COL_LP_5p_N1__AGGGATGCAGATAATG-1	BCell	3.16038
003-007_R_COL_LP_5p_N1__CGGCTAGCAGGTGGAT-1	BCell	1.78539
003-007_R_COL_LP_5p_N1__AGACGTTTCGTCTGAA-1	BCell	3.68935
003-007_R_COL_LP_5p_N1__ACTGTCCCAGCTCGCA-1	BCell	2.02239
003-007_R_COL_LP_5p_N1__TACGGATGTTGGTTTG-1	BCell	7.0391
003-007_R_COL_LP_5p_N1__GTCACAATCTACCAGA-1	BCell	3.00292
003-007_R_COL_LP_5p_N1__CAGCTGGCACATAACC-1	BCell	3.77309
003-007_R_COL_LP_5p_N1__TTAACTCAGAATCTCC-1	BCell	2.0994
003-007_R_COL_LP_5p_N1__CTCCTAGTCGCGTTTC-1	BCell	1.58998
003-007_R_COL_LP_5p_N1__GTCACGGCATTGCGGC-1	BCell	1.19499
003-007_R_COL_LP_5p_N1__GAACCTATCTTGAGAC-1	BCell	1.78719
003-007_R_COL_LP_5p_N1__GGAATAAGTCAATGTC-1	BCell	2.8141
003-007_R_COL_LP_5p_N1__TATCTCAAGAAACCTA-1	BCell	1.60659
003-007_R_COL_LP_5p_N1__GACTAACGTATGCTTG-1	BCell	2.93827
003-007_R_COL_LP_5p_N1__TAGGCATTCGCAAACT-1	BCell	1.85967
003-007_R_COL_LP_5p_N1__GCTCTGTAGATATGCA-1	BCell	2.08231
003-007_R_COL_LP_5p_N1__CCCTCCTAGAGGTACC-1	BCell	0.590222
003-007_R_COL_LP_5p_N1__CTGAAGTCACAGACTT-1	BCell	2.4127
003-007_R_COL_LP_5p_N1__CAGCCGAAGGATGTAT-1	BCell	1.72675
003-007_R_COL_LP_5p_N1__GACACGCAGTGTTAGA-1	BCell	2.74203
003-007_R_COL_LP_5p_N1__CAGTCCTGTACGACCC-1	BCell	1.50129
003-007_R_COL_LP_5p_N1__GCACTCTTCCAAAGTC-1	BCell	0.304353
003-007_R_COL_LP_5p_N1__GAGTCCGCACTTCGAA-1	BCell	2.15046
003-007_R_COL_LP_5p_N1__GAGTCCGGTATTACCG-1	BCell	2.46744
003-007_R_COL_LP_5p_N1__GTACGTATCCAGGGCT-1	BCell	2.35082
003-007_R_COL_LP_5p_N1__ACACCGGAGTCTTGCA-1	BCell	1.87446
003-007_R_COL_LP_5p_N1__GGTATTGCATCGTCGG-1	BCell	3.06874
003-007_R_COL_LP_5p_N1__CGTTAGAGTTTGACTG-1	BCell	2.85556
003-007_R_COL_LP_5p_N1__GGGAATGTCACTTACT-1	BCell	1.98486
003-007_R_COL_LP_5p_N1__ATTGGACTCACAGTAC-1	BCell	1.05957
003-007_R_COL_LP_5p_N1__TACCTATGTGCGATAG-1	BCell	1.71092
003-007_R_COL_LP_5p_N1__GCAGCCAAGATCCTGT-1	BCell	1.17695
003-007_R_COL_LP_5p_N1__CAAGTTGTCGTATCAG-1	BCell	1.35667
003-007_R_COL_LP_5p_N1__GGACATTGTTAAGGGC-1	BCell	3.01393
003-007_R_COL_LP_5p_N1__AAACCTGCAAGGTTCT-1	BCell	2.48237
003-007_R_COL_LP_5p_N1__AATCCAGCAAAGGTGC-1	BCell	1.86971
003-007_R_COL_LP_5p_N1__CTAGAGTCAAGAAAGG-1	BCell	2.20959
003-007_R_COL_LP_5p_N1__ACGGGCTCACCTCGTT-1	BCell	1.78466
003-007_R_COL_LP_5p_N1__GCATGCGTCACGAAGG-1	BCell	0.822395
003-007_R_COL_LP_5p_N1__CAAGGCCGTATTCGTG-1	BCell	1.84154
003-007_R_COL_LP_5p_N1__CATCGGGGTTCCTCCA-1	BCell	1.39452
003-007_R_COL_LP_5p_N1__GTAGTCAAGTTTGCGT-1	BCell	1.79468
003-007_R_COL_LP_5p_N1__AGATCTGCACAAGTAA-1	BCell	2.63316
003-007_R_COL_LP_5p_N1__GCAGTTATCGCTGATA-1	BCell	1.24251
003-007_R_COL_LP_5p_N1__GTGAAGGTCCGTTGTC-1	BCell	2.60954
003-007_R_COL_LP_5p_N1__CGAATGTGTGCAGACA-1	BCell	1.22493
003-007_R_COL_LP_5p_N1__AGCGGTCAGCAGATCG-1	BCell	2.43595
003-007_R_COL_LP_5p_N1__CACCAGGGTAGCTAAA-1	BCell	0.38389
003-007_R_COL_LP_5p_N1__TGGCGCACATAGACTC-1	BCell	2.59862
003-007_R_COL_LP_5p_N1__TACCTTAGTTTACTCT-1	BCell	3.63877
003-007_R_COL_LP_5p_N1__CATCAAGTCTGCGACG-1	BCell	2.09941
003-007_R_COL_LP_5p_N1__GAACCTACATAGGATA-1	BCell	4.56425
003-007_R_COL_LP_5p_N1__CCGGGATTCACTGGGC-1	BCell	2.90525
003-007_R_COL_LP_5p_N1__AGTGAGGCATGAAGTA-1	BCell	4.08194
003-007_R_COL_LP_5p_N1__GATGAAAGTCGAGATG-1	BCell	2.2195
003-007_R_COL_LP_5p_N1__TGCGTGGGTCAATACC-1	BCell	-0.0899475
003-007_R_COL_LP_5p_N1__CAAGATCGTGAAGGCT-1	BCell	2.33218
003-007_R_COL_LP_5p_N1__GGACATTAGCCACCTG-1	BCell	0.255133
003-007_R_COL_LP_5p_N1__CCACGGAGTATATGGA-1	BCell	2.45497
003-007_R_COL_LP_5p_N1__TTTCCTCCAAGGGTCA-1	BCell	4.34105
003-007_R_COL_LP_5p_N1__CAGGTGCAGAACTGTA-1	BCell	3.87783
003-007_R_COL_LP_5p_N1__GTTCATTCAGTTAACC-1	BCell	1.95386
003-007_R_COL_LP_5p_N1__CCTTCGAGTAGTAGTA-1	BCell	4.22057
003-007_R_COL_LP_5p_N1__CTGCTGTCACATCCGG-1	BCell	2.69684
003-007_R_COL_LP_5p_N1__CACCTTGTCTGCGGCA-1	BCell	1.1069
003-007_R_COL_LP_5p_N1__GCAATCAGTAAGCACG-1	BCell	3.10097
003-007_R_COL_LP_5p_N1__CAGTCCTCAGCCTGTG-1	BCell	3.76236
003-007_R_COL_LP_5p_N1__CATGGCGAGGTAGCTG-1	BCell	0.96629
003-007_R_COL_LP_5p_N1__TGCGTGGCAGGGTTAG-1	BCell	1.31901
003-007_R_COL_LP_5p_N1__CACTCCAGTTCCATGA-1	BCell	2.18441
003-007_R_COL_LP_5p_N1__CGGCTAGGTAGAGCTG-1	BCell	1.54397
003-007_R_COL_LP_5p_N1__TTAACTCAGAGTGACC-1	BCell	3.07773
003-007_R_COL_LP_5p_N1__GCTCCTACAATCCGAT-1	BCell	2.41288
003-007_R_COL_LP_5p_N1__GAACATCGTTGGAGGT-1	BCell	1.16749
003-007_R_COL_LP_5p_N1__CGACCTTAGAGACTAT-1	BCell	3.6824
003-007_R_COL_LP_5p_N1__AAAGATGAGAAGGTTT-1	BCell	2.37576
003-007_R_COL_LP_5p_N1__TACGGTACAGGAATGC-1	BCell	0.716321
003-007_R_COL_LP_5p_N1__ACGAGGACAGCTGCAC-1	BCell	0.932391
003-007_R_COL_LP_5p_N1__GACAGAGTCACATAGC-1	BCell	1.58703
003-007_R_COL_LP_5p_N1__ATCCGAACACATTCGA-1	BCell	5.16827
003-007_R_COL_LP_5p_N1__CAGCAGCTCGGTCCGA-1	BCell	2.45104
003-007_R_COL_LP_5p_N1__ATTTCTGAGCCGGTAA-1	BCell	3.91492
003-007_R_COL_LP_5p_N1__CTGCGGATCTTTAGGG-1	BCell	1.97411
003-007_R_COL_LP_5p_N1__GGCTGGTAGAGCCCAA-1	BCell	4.81789
003-007_R_COL_LP_5p_N1__CTAAGACAGCGATTCT-1	BCell	3.8019
003-007_R_COL_LP_5p_N1__ATGAGGGAGCGATTCT-1	BCell	1.77003
003-007_R_COL_LP_5p_N1__GCGCAACAGTCAAGGC-1	BCell	0.49095
003-007_R_COL_LP_5p_N1__ATCTGCCCACCAGTTA-1	BCell	3.42322
003-007_R_COL_LP_5p_N1__TCTATTGGTAGCGCTC-1	BCell	4.0709
003-007_R_COL_LP_5p_N1__GTTACAGAGGCAAAGA-1	BCell	1.88689
003-007_R_COL_LP_5p_N1__CGTTGGGAGACAGACC-1	BCell	2.67432
003-007_R_COL_LP_5p_N1__CGAGCCATCTTGCCGT-1	BCell	1.96966
003-007_R_COL_LP_5p_N1__CATCCACCAACCGCCA-1	BCell	1.23118
003-007_R_COL_LP_5p_N1__TCGTACCTCTAACTCT-1	BCell	1.83347
003-007_R_COL_LP_5p_N1__AAATGCCTCAAACGGG-1	BCell	2.5987
003-007_R_COL_LP_5p_N1__CGGCTAGCAAGCCTAT-1	BCell	3.24049
003-007_R_COL_LP_5p_N1__GACTGCGGTATAATGG-1	BCell	1.06825
003-007_R_COL_LP_5p_N1__TGCGGGTAGTGGACGT-1	BCell	1.71094
003-007_R_COL_LP_5p_N1__CTTCTCTAGCCTCGTG-1	BCell	0.5556
003-007_R_COL_LP_5p_N1__GCTGCTTGTTATGCGT-1	BCell	1.40346
003-007_R_COL_LP_5p_N1__CTACGTCAGCTGCCCA-1	BCell	2.77824
003-007_R_COL_LP_5p_N1__TTCGGTCGTCCCTACT-1	BCell	2.85986
003-007_R_COL_LP_5p_N1__TGAGCATCATGATCCA-1	BCell	1.21122
003-007_R_COL_LP_5p_N1__CTTAACTCAGCTGTAT-1	BCell	1.32153
003-007_R_COL_LP_5p_N1__TTTGCGCTCGTTTAGG-1	BCell	3.87694
003-007_R_COL_LP_5p_N1__CGGACGTTCTTTACAC-1	BCell	2.56646
003-007_R_COL_LP_5p_N1__CGATGGCGTGCTCTTC-1	BCell	1.63466
003-007_R_COL_LP_5p_N1__GGCTCGAAGGTGTGGT-1	BCell	2.90854
003-007_R_COL_LP_5p_N1__ATGTGTGGTTATGCGT-1	BCell	3.63349
003-007_R_COL_LP_5p_N1__GTGCATAAGGAGTTTA-1	BCell	1.57091
003-007_R_COL_LP_5p_N1__CGGCTAGAGCGTGTCC-1	BCell	0.653453
003-007_R_COL_LP_5p_N1__GGACATTTCTCTGTCG-1	BCell	2.09282
003-007_R_COL_LP_5p_N1__TCTCTAATCCAATGGT-1	BCell	2.21878
003-007_R_COL_LP_5p_N1__TAGTTGGAGCACAGGT-1	BCell	1.70395
003-007_R_COL_LP_5p_N1__GGAATAAAGGCGATAC-1	BCell	2.3416
003-007_R_COL_LP_5p_N1__CAGTAACGTCGACTGC-1	BCell	2.70182
003-007_R_COL_LP_5p_N1__ACCTTTAGTCACCCAG-1	BCell	2.79585
003-007_R_COL_LP_5p_N1__TGGCCAGCAAGCCGTC-1	BCell	0.423663
003-007_R_COL_LP_5p_N1__TCAACGAAGGAATTAC-1	BCell	2.16451
003-007_R_COL_LP_5p_N1__GCAGTTACATACCATG-1	BCell	4.01907
003-007_R_COL_LP_5p_N1__TGGTTCCAGACCTTTG-1	BCell	1.44992
003-007_R_COL_LP_5p_N1__GCGCAACAGAACAACT-1	BCell	2.0078
003-007_R_COL_LP_5p_N1__CCTTTCTAGTACGATA-1	BCell	1.82868
003-007_R_COL_LP_5p_N1__GTAACTGGTTGTGGAG-1	BCell	1.72289
003-007_R_COL_LP_5p_N1__GTACTCCAGTGTTAGA-1	BCell	1.84943
003-007_R_COL_LP_5p_N1__GTCATTTGTACATCCA-1	BCell	3.40938
003-007_R_COL_LP_5p_N1__GACTACATCCCATTAT-1	BCell	0.629592
003-007_R_COL_LP_5p_N1__GGTGCGTCACCTCGGA-1	BCell	1.34399
003-007_R_COL_LP_5p_N1__GGCGACTGTAGTGAAT-1	BCell	2.19568
003-007_R_COL_LP_5p_N1__TCTATTGAGACTAGAT-1	BCell	1.42621
003-007_R_COL_LP_5p_N1__TACGGGCGTGCAGGTA-1	BCell	3.11789
003-007_R_COL_LP_5p_N1__TAGGCATGTTTGACTG-1	BCell	2.89482
003-007_R_COL_LP_5p_N1__ACACCGGAGTACGACG-1	BCell	1.11726
003-007_R_COL_LP_5p_N1__TACTTACAGTGGGCTA-1	BCell	1.51281
003-007_R_COL_LP_5p_N1__TGCTACCCACTTAACG-1	BCell	2.66165
003-007_R_COL_LP_5p_N1__GTATTCTAGTAGGTGC-1	BCell	2.76367
003-007_R_COL_LP_5p_N1__CCTACACAGTGTGGCA-1	BCell	1.8749
003-007_R_COL_LP_5p_N1__GTGTTAGCATGCTAGT-1	BCell	1.57629
003-007_R_COL_LP_5p_N1__TACGGATAGCTTTGGT-1	BCell	1.33069
003-007_R_COL_LP_5p_N1__ATAACGCAGTGTTGAA-1	BCell	3.28607
003-007_R_COL_LP_5p_N1__GGACGTCAGCGTGAGT-1	BCell	1.55313
003-007_R_COL_LP_5p_N1__TTTATGCGTACACCGC-1	BCell	1.44297
003-007_R_COL_LP_5p_N1__GTTCATTTCACGCGGT-1	BCell	1.34649
003-007_R_COL_LP_5p_N1__TTCGGTCTCCTTAATC-1	BCell	2.33971
003-007_R_COL_LP_5p_N1__CGTTGGGAGACAGAGA-1	BCell	2.17525
003-007_R_COL_LP_5p_N1__AACTCTTAGTACGATA-1	BCell	2.63016
003-007_R_COL_LP_5p_N1__CACATAGAGTCATCCA-1	BCell	0.950945
003-007_R_COL_LP_5p_N1__CAGCAGCAGACAGAGA-1	BCell	1.92029
003-007_R_COL_LP_5p_N1__GTCATTTTCAATCACG-1	BCell	2.8815
003-007_R_COL_LP_5p_N1__GGAGCAACACCATGTA-1	BCell	1.75913
003-007_R_COL_LP_5p_N1__CTACATTAGTATGACA-1	BCell	2.52653
003-007_R_COL_LP_5p_N1__GCAAACTGTAGTACCT-1	BCell	2.46875
003-007_R_COL_LP_5p_N1__AAACGGGCAGTATGCT-1	BCell	1.35856
003-007_R_COL_LP_5p_N1__GTGCATAAGTGGAGAA-1	BCell	3.54454
003-007_R_COL_LP_5p_N1__GGACATTAGCACGCCT-1	BCell	1.62112
003-007_R_COL_LP_5p_N1__CCTCTGAGTACTCAAC-1	BCell	1.82449
003-007_R_COL_LP_5p_N1__CGCGGTACATTAGGCT-1	BCell	2.02214
003-007_R_COL_LP_5p_N1__TGAGCCGAGCCAACAG-1	BCell	1.512
003-007_R_COL_LP_5p_N1__CTCGTCACAATGAATG-1	BCell	0.978026
003-007_R_COL_LP_5p_N1__AACTCAGGTGCCTGTG-1	BCell	2.46008
003-007_R_COL_LP_5p_N1__ATGTGTGTCGGCTACG-1	BCell	1.86919
003-007_R_COL_LP_5p_N1__GAGGTGACACAAGACG-1	BCell	2.92922
003-007_R_COL_LP_5p_N1__AGCATACGTCTCATCC-1	BCell	3.19333
003-007_R_COL_LP_5p_N1__CAAGGCCAGGAGTACC-1	BCell	2.53377
003-007_R_COL_LP_5p_N1__CGATGGCGTGGAAAGA-1	BCell	3.17768
003-007_R_COL_LP_5p_N1__ATTGGTGAGACTGTAA-1	BCell	2.24418
003-007_R_COL_LP_5p_N1__GAGGTGAGTGCGAAAC-1	BCell	1.4561
003-007_R_COL_LP_5p_N1__CCTCTGAGTGCTTCTC-1	BCell	3.20288
003-007_R_COL_LP_5p_N1__GTTCTCGTCTCAAACG-1	BCell	1.45143
003-007_R_COL_LP_5p_N1__GCTGCAGGTTGGGACA-1	BCell	2.27824
003-007_R_COL_LP_5p_N1__CTCAGAAGTTTGCATG-1	BCell	0.571975
003-007_R_COL_LP_5p_N1__GACGTTAAGCTAGCCC-1	BCell	2.01865
003-007_R_COL_LP_5p_N1__ACGGCCATCATAAAGG-1	BCell	2.84359
003-007_R_COL_LP_5p_N1__GTTAAGCCAAACGTGG-1	BCell	2.26367
003-007_R_COL_LP_5p_N1__CCTATTATCTGCGTAA-1	BCell	0.401538
003-007_R_COL_LP_5p_N1__CGGACACTCCGTTGCT-1	BCell	1.28919
003-007_R_COL_LP_5p_N1__GCGCCAACATGAGCGA-1	BCell	1.75787
003-007_R_COL_LP_5p_N1__CGATGGCTCTGTCAAG-1	BCell	0.706705
003-007_R_COL_LP_5p_N1__GGACAGACATGCAATC-1	BCell	4.92147
003-007_R_COL_LP_5p_N1__AGAGCGAAGATCTGCT-1	BCell	1.02481
003-007_R_COL_LP_5p_N1__AGATTGCGTTACCGAT-1	BCell	2.724
003-007_R_COL_LP_5p_N1__TGAGGGAAGAGCTGGT-1	BCell	3.76745
003-007_R_COL_LP_5p_N1__CTAGAGTTCCACGTTC-1	BCell	3.35225
003-007_R_COL_LP_5p_N1__GACGGCTCAAGCGCTC-1	BCell	1.67812
003-007_R_COL_LP_5p_N1__TACGGTAGTGTCTGAT-1	BCell	1.07804
003-007_R_COL_LP_5p_N1__GAATAAGAGGATGCGT-1	BCell	0.789117
003-007_R_COL_LP_5p_N1__GTTCATTAGTATGACA-1	BCell	7.39324
003-007_R_COL_LP_5p_N1__CAGCTGGCACGAAAGC-1	BCell	1.67125
003-007_R_COL_LP_5p_N1__CCTTTCTGTCGAATCT-1	BCell	1.1703
003-007_R_COL_LP_5p_N1__TGTGGTAAGTCCAGGA-1	BCell	5.8709
003-007_R_COL_LP_5p_N1__GAATGAATCTCAAACG-1	BCell	4.00741
003-007_R_COL_LP_5p_N1__CTACCCACACATGTGT-1	BCell	1.78444
003-007_R_COL_LP_5p_N1__GCGGGTTTCCTTTCTC-1	BCell	3.45464
003-007_R_COL_LP_5p_N1__AAGCCGCAGAAACCGC-1	BCell	0.435197
003-007_R_COL_LP_5p_N1__CTAGAGTAGGCAGGTT-1	BCell	3.02429
003-007_R_COL_LP_5p_N1__TGGTTAGTCGGCTTGG-1	BCell	0.560007
003-007_R_COL_LP_5p_N1__CAACTAGAGTACGTTC-1	BCell	2.40377
003-007_R_COL_LP_5p_N1__ACGGAGATCAAGATCC-1	BCell	2.72456
003-007_R_COL_LP_5p_N1__CTACACCTCCTATGTT-1	BCell	2.16377
003-007_R_COL_LP_5p_N1__CTTAACTAGGGCTTGA-1	BCell	2.33996
003-007_R_COL_LP_5p_N1__TTCTTAGCAGCGTTCG-1	BCell	3.64259
003-007_R_COL_LP_5p_N1__GCTGCTTCAGCCTGTG-1	BCell	4.28618
003-007_R_COL_LP_5p_N1__CTAGCCTGTCATACTG-1	BCell	5.00569
003-007_R_COL_LP_5p_N1__GTGCAGCTCAGGCAAG-1	BCell	3.23028
003-007_R_COL_LP_5p_N1__TGACTTTTCGGAAACG-1	BCell	4.1447
003-007_R_COL_LP_5p_N1__TCGTAGAAGATCACGG-1	BCell	1.35522
003-007_R_COL_LP_5p_N1__CACATAGGTCACTGGC-1	BCell	2.43694
003-007_R_COL_LP_5p_N1__TCTATTGGTCACTTCC-1	BCell	1.3233
003-007_R_COL_LP_5p_N1__TGAGCATGTAGAAGGA-1	BCell	1.16581
003-007_R_COL_LP_5p_N1__ACTTACTGTAACGCGA-1	BCell	2.51857
003-007_R_COL_LP_5p_N1__TACCTTAGTCTCATCC-1	BCell	2.10134
003-007_R_COL_LP_5p_N1__ACGAGCCGTCTCCCTA-1	BCell	2.50231
003-007_R_COL_LP_5p_N1__CGTTAGATCCCAGGTG-1	BCell	1.31075
003-007_R_COL_LP_5p_N1__CTGCTGTTCCACGTTC-1	BCell	1.64331
003-007_R_COL_LP_5p_N1__ATAACGCAGACTGTAA-1	BCell	1.36834
003-007_R_COL_LP_5p_N1__CGTAGGCTCCTTAATC-1	BCell	2.22801
003-007_R_COL_LP_5p_N1__TTAGGACTCGTAGGAG-1	BCell	1.13152
003-007_R_COL_LP_5p_N1__CAAGGCCAGATGCGAC-1	BCell	3.29967
003-007_R_COL_LP_5p_N1__AACTCCCGTCCTCTTG-1	BCell	1.9471
003-007_R_COL_LP_5p_N1__AGAGCGACACTCTGTC-1	BCell	2.4748
003-007_R_COL_LP_5p_N1__ATGTGTGAGAAGATTC-1	BCell	3.1614
003-007_R_COL_LP_5p_N1__GGTATTGAGAAACCGC-1	BCell	2.13037
003-007_R_COL_LP_5p_N1__CCCAGTTCAAGCTGTT-1	BCell	4.29521
003-007_R_COL_LP_5p_N1__GGGATGAAGCCCAACC-1	BCell	2.34739
003-007_R_COL_LP_5p_N1__GTATTCTAGGAATGGA-1	BCell	2.75625
003-007_R_COL_LP_5p_N1__AGAATAGAGTGGGCTA-1	BCell	2.73339
003-007_R_COL_LP_5p_N1__GTATTCTTCTCAAGTG-1	BCell	2.29063
003-007_R_COL_LP_5p_N1__CTGCCTATCTGCTGCT-1	BCell	2.65456
003-007_R_COL_LP_5p_N1__CATCCACTCCTCTAGC-1	BCell	7.13058
003-007_R_COL_LP_5p_N1__GGCCGATCAGCTATTG-1	BCell	3.73165
003-007_R_COL_LP_5p_N1__GACGGCTAGGAATCGC-1	BCell	1.53975
003-007_R_COL_LP_5p_N1__TGGACGCTCAGAGGTG-1	BCell	1.18044
003-007_R_COL_LP_5p_N1__ACAGCTACAAGTTAAG-1	BCell	2.42339
003-007_R_COL_LP_5p_N1__TCGAGGCCAACTGCTA-1	BCell	3.79714
003-007_R_COL_LP_5p_N1__ATCCACCGTACCATCA-1	BCell	1.77884
003-007_R_COL_LP_5p_N1__GCACATATCTTCATGT-1	BCell	0.936257
003-007_R_COL_LP_5p_N1__GGCTCGACACAACGTT-1	BCell	1.6525
003-007_R_COL_LP_5p_N1__TGGGAAGGTAAGTGGC-1	BCell	0.404968
003-007_R_COL_LP_5p_N1__CTCGTACGTCAGTGGA-1	BCell	2.6661
003-007_R_COL_LP_5p_N1__TTCTACACAAGCCCAC-1	BCell	2.71561
003-007_R_COL_LP_5p_N1__GCGCCAAAGCGCCTTG-1	BCell	1.7622
003-007_R_COL_LP_5p_N1__CGAACATGTTAAAGTG-1	BCell	2.07302
003-007_R_COL_LP_5p_N1__GGGACCTGTGTGGCTC-1	BCell	4.41924
003-007_R_COL_LP_5p_N1__TGGGCGTAGGCTCAGA-1	BCell	1.38638
003-007_R_COL_LP_5p_N1__CGATTGACACAACGTT-1	BCell	1.89686
003-007_R_COL_LP_5p_N1__GTAACGTAGTAACCCT-1	BCell	4.25299
003-007_R_COL_LP_5p_N1__ACAGCCGCATCAGTCA-1	BCell	2.41569
003-007_R_COL_LP_5p_N1__AAGGTTCAGTAACCCT-1	BCell	2.53488
003-007_R_COL_LP_5p_N1__GCGCAGTTCCGAACGC-1	BCell	4.35966
003-007_R_COL_LP_5p_N1__CTCACACTCTGCGTAA-1	BCell	0.76694
003-007_R_COL_LP_5p_N1__ACTATCTCACATCTTT-1	BCell	1.5362
003-007_R_COL_LP_5p_N1__AGTTGGTAGAACTCGG-1	BCell	3.09791
003-007_R_COL_LP_5p_N1__TTATGCTCACCACCAG-1	BCell	2.2825
003-007_R_COL_LP_5p_N1__ATAAGAGCAATAGAGT-1	BCell	1.97487
003-007_R_COL_LP_5p_N1__TCTGAGAGTCAGAGGT-1	BCell	1.87107
003-007_R_COL_LP_5p_N1__CAGCATATCGTATCAG-1	BCell	2.25075
003-007_R_COL_LP_5p_N1__AGGCCACTCGTTTGCC-1	BCell	1.13911
003-007_R_COL_LP_5p_N1__ACGAGGACAAAGAATC-1	BCell	1.68138
003-007_R_COL_LP_5p_N1__CTAGAGTGTAGTACCT-1	BCell	1.31497
003-007_R_COL_LP_5p_N1__TATCTCAAGTCCAGGA-1	BCell	1.80641
003-007_R_COL_LP_5p_N1__ACACCCTGTGACAAAT-1	BCell	1.46858
003-007_R_COL_LP_5p_N1__CAACCAAGTTCCACAA-1	BCell	2.55166
003-007_R_COL_LP_5p_N1__TCTGGAATCAGTTAGC-1	BCell	1.8871
003-007_R_COL_LP_5p_N1__TGAAAGAGTTCGCTAA-1	BCell	0.965548
003-007_R_COL_LP_5p_N1__GGGACCTGTCTAGAGG-1	BCell	1.89359
003-007_R_COL_LP_5p_N1__TGATTTCTCAAGCCTA-1	BCell	5.18984
003-007_R_COL_LP_5p_N1__CATGGCGGTCTGCAAT-1	BCell	2.7933
003-007_R_COL_LP_5p_N1__GGCTCGACATCGACGC-1	BCell	0.86583
003-007_R_COL_LP_5p_N1__TGCACCTAGATCTGAA-1	BCell	0.793069
003-007_R_COL_LP_5p_N1__CCCTCCTAGTTCGCAT-1	BCell	1.55142
003-007_R_COL_LP_5p_N1__TATCTCAAGTGTGAAT-1	BCell	0.964244
003-007_R_COL_LP_5p_N1__GAAGCAGAGGACACCA-1	BCell	2.17766
003-007_R_COL_LP_5p_N1__CGAGCACCAATCTACG-1	BCell	2.8652
003-007_R_COL_LP_5p_N1__TGGGAAGCATCCGCGA-1	BCell	2.42243
003-007_R_COL_LP_5p_N1__TGTGTTTAGTGGTAGC-1	BCell	1.59601
003-007_R_COL_LP_5p_N1__ACTGTCCTCAACTCTT-1	BCell	1.34471
003-007_R_COL_LP_5p_N1__GGATTACTCAGTTTGG-1	BCell	1.97164
003-007_R_COL_LP_5p_N1__TCTCATAGTCTAAAGA-1	BCell	2.05811
003-007_R_COL_LP_5p_N1__GTATTCTAGCTCTCGG-1	BCell	0.590983
003-007_R_COL_LP_5p_N1__CATCCACAGGCAGTCA-1	BCell	3.03267
003-007_R_COL_LP_5p_N1__TACGGTAGTTCGCTAA-1	BCell	2.68021
003-007_R_COL_LP_5p_N1__TGGACGCCAAACGTGG-1	BCell	2.60932
003-007_R_COL_LP_5p_N1__ATAAGAGAGTGCAAGC-1	BCell	1.31689
003-007_R_COL_LP_5p_N1__ATCCGAAAGTGATCGG-1	BCell	3.22954
003-007_R_COL_LP_5p_N1__TAGAGCTGTTGGGACA-1	BCell	1.70569
003-007_R_COL_LP_5p_N1__CTGTTTAGTCGTTGTA-1	BCell	2.70241
003-007_R_COL_LP_5p_N1__CTCGTACGTTGTCTTT-1	BCell	1.71446
003-007_R_COL_LP_5p_N1__CTAGAGTTCAACACGT-1	BCell	3.85543
003-007_R_COL_LP_5p_N1__GCTTGAAAGTGACTCT-1	BCell	1.9875
003-007_R_COL_LP_5p_N1__GCGCGATTCGCCGTGA-1	BCell	1.94935
003-007_R_COL_LP_5p_N1__TTCGAAGAGGTGACCA-1	BCell	3.17639
003-007_R_COL_LP_5p_N1__GTACGTAAGCCCAGCT-1	BCell	2.72089
003-007_R_COL_LP_5p_N1__GTAACTGGTTGCTCCT-1	BCell	1.69988
003-007_R_COL_LP_5p_N1__TGAGCATAGCCAACAG-1	BCell	4.23188
003-007_R_COL_LP_5p_N1__AATCGGTAGTCTCAAC-1	BCell	2.32858
003-007_R_COL_LP_5p_N1__AAGGAGCGTAAATGAC-1	BCell	3.21866
003-007_R_COL_LP_5p_N1__GATCGTACACGAAATA-1	BCell	2.25626
003-007_R_COL_LP_5p_N1__AGACGTTCAGGGTTAG-1	BCell	3.52145
003-007_R_COL_LP_5p_N1__TGAGAGGTCTGTTGAG-1	BCell	2.8671
003-007_R_COL_LP_5p_N1__GCGCGATTCAACTCTT-1	BCell	1.9594
003-007_R_COL_LP_5p_N1__GGCTGGTTCATCACCC-1	BCell	1.75279
003-007_R_COL_LP_5p_N1__CGGACTGGTTCATGGT-1	BCell	2.01394
003-007_R_COL_LP_5p_N1__GTTACAGCATTGTGCA-1	BCell	1.24787
003-007_R_COL_LP_5p_N1__GCAGTTATCGGCTACG-1	BCell	1.82362
003-007_R_COL_LP_5p_N1__CCTTTCTCAGCCTTTC-1	BCell	1.58181
003-007_R_COL_LP_5p_N1__CTAGCCTAGCATCATC-1	BCell	0.681208
003-007_R_COL_LP_5p_N1__CAACCAATCAACGCTA-1	BCell	1.7614
003-007_R_COL_LP_5p_N1__TTGACTTGTGTTCTTT-1	BCell	3.65329
003-007_R_COL_LP_5p_N1__TACTTGTCAGATAATG-1	BCell	2.40735
003-007_R_COL_LP_5p_N1__CTTTGCGGTCACCCAG-1	BCell	3.09384
003-007_R_COL_LP_5p_N1__AGGGTGATCCATGCTC-1	BCell	2.3714
003-007_R_COL_LP_5p_N1__TTCCCAGGTCCGACGT-1	BCell	2.41382
003-007_R_COL_LP_5p_N1__GGATTACAGACAAGCC-1	BCell	2.38059
003-007_R_COL_LP_5p_N1__CGTTGGGTCAACACTG-1	BCell	1.79616
003-007_R_COL_LP_5p_N1__CGATTGAAGACAATAC-1	BCell	0.57452
003-007_R_COL_LP_5p_N1__AAAGTAGCAAGAAGAG-1	BCell	1.16992
003-007_R_COL_LP_5p_N1__CTAATGGGTTAGATGA-1	BCell	2.68411
003-007_R_COL_LP_5p_N1__CTAAGACAGGCCCTTG-1	BCell	1.89318
003-007_R_COL_LP_5p_N1__CATTATCAGGCAAAGA-1	BCell	2.55462
003-007_R_COL_LP_5p_N1__TCGTAGAGTCTCCATC-1	BCell	3.53567
003-007_R_COL_LP_5p_N1__GACTGCGAGACTGTAA-1	BCell	2.96882
003-007_R_COL_LP_5p_N1__TTGCCGTTCAACGGCC-1	BCell	1.67721
003-007_R_COL_LP_5p_N1__GGATTACTCGAACTGT-1	BCell	1.95262
003-007_R_COL_LP_5p_N1__ACATCAGAGTTGAGAT-1	BCell	1.18072
003-007_R_COL_LP_5p_N1__ACGGGTCAGGACTGGT-1	BCell	1.27546
003-007_R_COL_LP_5p_N1__GACGTGCAGTGAATTG-1	BCell	1.72113
003-007_R_COL_LP_5p_N1__AACTCAGGTACCGTTA-1	BCell	0.938523
003-007_R_COL_LP_5p_N1__ACGCCGAAGTACGATA-1	BCell	2.55736
003-007_R_COL_LP_5p_N1__ACATACGGTCTCAACA-1	BCell	2.6952
003-007_R_COL_LP_5p_N1__GATCAGTCACCAGTTA-1	BCell	1.81298
003-007_R_COL_LP_5p_N1__CAGATCACATCCGGGT-1	BCell	0.855863
003-007_R_COL_LP_5p_N1__TTGACTTTCTGGTATG-1	BCell	1.24341
003-007_R_COL_LP_5p_N1__AGTTGGTGTGACTCAT-1	BCell	3.50413
003-007_R_COL_LP_5p_N1__AAACCTGGTACCGAGA-1	BCell	1.80451
003-007_R_COL_LP_5p_N1__CAGCTAAAGATCTGCT-1	BCell	3.27597
003-007_R_COL_LP_5p_N1__TGAGCATTCTTAGAGC-1	BCell	2.58675
003-007_R_COL_LP_5p_N1__GTCGTAAAGACCTAGG-1	BCell	1.34193
003-007_R_COL_LP_5p_N1__TCAGATGCATATGAGA-1	BCell	0.855865
003-007_R_COL_LP_5p_N1__GGACATTTCCAAATGC-1	BCell	2.07679
003-007_R_COL_LP_5p_N1__GACACGCAGACACGAC-1	BCell	2.53485
003-007_R_COL_LP_5p_N1__CTGCTGTCAATGGACG-1	BCell	2.11527
003-007_R_COL_LP_5p_N1__CGCTGGAAGAAGGACA-1	BCell	3.19371
003-007_R_COL_LP_5p_N1__GAATAAGGTGCATCTA-1	BCell	-0.602083
003-007_R_COL_LP_5p_N1__TTCTCCTAGCACGCCT-1	BCell	0.893542
003-007_R_COL_LP_5p_N1__TGCGCAGCAAACGCGA-1	BCell	2.255
003-007_R_COL_LP_5p_N1__GTAGTCATCCTATTCA-1	BCell	1.04323
003-007_R_COL_LP_5p_N1__CCTTCCCCAACGCACC-1	BCell	4.63352
003-007_R_COL_LP_5p_N1__TTAGGCACACTTCGAA-1	BCell	0.729
003-007_R_COL_LP_5p_N1__ACGGGTCTCAACTCTT-1	BCell	2.90492
003-007_R_COL_LP_5p_N1__AGCTTGACACATTAGC-1	BCell	3.53486
003-007_R_COL_LP_5p_N1__TATCTCAGTCTAAACC-1	BCell	5.21988
003-007_R_COL_LP_5p_N1__AACTCTTAGTGTACGG-1	BCell	1.67735
003-007_R_COL_LP_5p_N1__ACATCAGGTACAAGTA-1	BCell	1.31306
003-007_R_COL_LP_5p_N1__GGATGTTCACAGTCGC-1	BCell	1.91471
003-007_R_COL_LP_5p_N1__ACCGTAATCCTACAGA-1	BCell	3.07988
003-007_R_COL_LP_5p_N1__TAGTGGTTCGCTTAGA-1	BCell	3.78634
003-007_R_COL_LP_5p_N1__CTAGAGTTCTTGCATT-1	BCell	3.31208
003-007_R_COL_LP_5p_N1__GGACAGAGTCATGCAT-1	BCell	3.04445
003-007_R_COL_LP_5p_N1__CTCTAATTCCTTAATC-1	BCell	1.10728
003-007_R_COL_LP_5p_N1__TACTTACCAAAGCGGT-1	BCell	4.11419
003-007_R_COL_LP_5p_N1__GGCTCGACAAGCCCAC-1	BCell	1.4377
003-007_R_COL_LP_5p_N1__ACGCCGAGTGCTCTTC-1	BCell	4.83633
003-007_R_COL_LP_5p_N1__AGTGGGAGTTTCCACC-1	BCell	0.844511
003-007_R_COL_LP_5p_N1__ACATGGTAGAAACCGC-1	BCell	2.02498
003-007_R_COL_LP_5p_N1__ACGGAGAGTCTTGATG-1	BCell	1.53625
003-007_R_COL_LP_5p_N1__GGGATGATCACAGTAC-1	BCell	2.48699
003-007_R_COL_LP_5p_N1__CGGACGTCACAGACAG-1	BCell	3.30583
003-007_R_COL_LP_5p_N1__GCAAACTCAAACGTGG-1	BCell	1.81285
003-007_R_COL_LP_5p_N1__ACCGTAAAGCTAGGCA-1	BCell	3.01361
003-007_R_COL_LP_5p_N1__CACTCCACATTTGCCC-1	BCell	-0.364239
003-007_R_COL_LP_5p_N1__TCAGGTACAGACTCGC-1	BCell	1.92491
003-007_R_COL_LP_5p_N1__CCTTCGATCACCATAG-1	BCell	2.61291
003-007_R_COL_LP_5p_N1__TGACAACAGCGTCTAT-1	BCell	2.4322
003-007_R_COL_LP_5p_N1__GGCCGATGTCTCTCGT-1	BCell	2.73466
003-007_R_COL_LP_5p_N1__GCAGCCAGTAGGGACT-1	BCell	4.35628
003-007_R_COL_LP_5p_N1__CCGTGGAAGACGCACA-1	BCell	2.94908
003-007_R_COL_LP_5p_N1__CCGTTCAAGGCAGTCA-1	BCell	2.54274
003-007_R_COL_LP_5p_N1__CTACATTGTCGAAAGC-1	BCell	2.83562
003-007_R_COL_LP_5p_N1__CAGCCGAGTGAAATCA-1	BCell	2.30678
003-007_R_COL_LP_5p_N1__GGGAATGCAGGTGGAT-1	BCell	2.87209
003-007_R_COL_LP_5p_N1__TGCTGCTTCCTGCTTG-1	BCell	2.55838
003-007_R_COL_LP_5p_N1__TGACTAGTCTATCCCG-1	BCell	3.25168
003-007_R_COL_LP_5p_N1__TCGCGTTGTTGTGGCC-1	BCell	0.180536
003-007_R_COL_LP_5p_N1__CGTTAGACAAACTGTC-1	BCell	2.00436
003-007_R_COL_LP_5p_N1__GTCATTTAGCTAAACA-1	BCell	1.39756
003-007_R_COL_LP_5p_N1__ATGCGATCACGGTAGA-1	BCell	5.08719
003-007_R_COL_LP_5p_N1__CCTTTCTCACCCAGTG-1	BCell	0.458469
003-007_R_COL_LP_5p_N1__ACATCAGTCGTCTGCT-1	BCell	2.5546
003-007_R_COL_LP_5p_N1__TTCCCAGCAGATGGGT-1	BCell	3.41345
003-007_R_COL_LP_5p_N1__ACGGAGAGTCTGGAGA-1	BCell	1.43828
003-007_R_COL_LP_5p_N1__CGCGGTAAGGATCGCA-1	BCell	0.931451
003-007_R_COL_LP_5p_N1__CGCTTCAGTAAGTAGT-1	BCell	1.1079
003-007_R_COL_LP_5p_N1__GACTGCGAGACCTTTG-1	BCell	3.78087
003-007_R_COL_LP_5p_N1__ACATACGGTAAGTTCC-1	BCell	5.20007
003-007_R_COL_LP_5p_N1__TACACGACAAGCCTAT-1	BCell	1.99107
003-007_R_COL_LP_5p_N1__TGAGCATGTCGTGGCT-1	BCell	3.07738
003-007_R_COL_LP_5p_N1__GTCACGGTCGTGGTCG-1	BCell	3.5528
003-007_R_COL_LP_5p_N1__CACACTCTCTACGAGT-1	BCell	1.34539
003-007_R_COL_LP_5p_N1__ATCTACTCAACAACCT-1	BCell	0.924671
003-007_R_COL_LP_5p_N1__GACTACACAAAGGTGC-1	BCell	2.1578
003-007_R_COL_LP_5p_N1__ACGGCCACAGTATCTG-1	BCell	3.70276
003-007_R_COL_LP_5p_N1__TTTACTGTCTCGTATT-1	BCell	2.19623
003-007_R_COL_LP_5p_N1__GCGAGAAGTCTGCGGT-1	BCell	1.01779
003-007_R_COL_LP_5p_N1__GTTCATTGTCGCGGTT-1	BCell	2.58209
003-007_R_COL_LP_5p_N1__ATAGACCCAGCATACT-1	BCell	1.01452
003-007_R_COL_LP_5p_N1__CATCAGATCTTTCCTC-1	BCell	2.01874
003-007_R_COL_LP_5p_N1__GTGAAGGGTCTGGAGA-1	BCell	1.83324
003-007_R_COL_LP_5p_N1__ACGTCAAAGTAGCCGA-1	BCell	1.86591
003-007_R_COL_LP_5p_N1__CTCTAATTCTTCGAGA-1	BCell	3.63777
003-007_R_COL_LP_5p_N1__CCACGGAGTACAGACG-1	BCell	0.512669
003-007_R_COL_LP_5p_N1__TACAGTGGTCAATGTC-1	BCell	1.30751
003-007_R_COL_LP_5p_N1__CCTACACAGATTACCC-1	BCell	2.95891
003-007_R_COL_LP_5p_N1__GGTGAAGAGTCCGTAT-1	BCell	3.27811
003-007_R_COL_LP_5p_N1__AGAGCTTCAGTTAACC-1	BCell	2.21711
003-007_R_COL_LP_5p_N1__GCTTCCACAGTCAGAG-1	BCell	1.29608
003-007_R_COL_LP_5p_N1__CGGCTAGTCAACACAC-1	BCell	2.38674
003-007_R_COL_LP_5p_N1__TCAGCTCTCAGGCCCA-1	BCell	1.82001
003-007_R_COL_LP_5p_N1__CAGGTGCAGTTTAGGA-1	BCell	3.00453
003-007_R_COL_LP_5p_N1__CCTACCACATACCATG-1	BCell	2.17426
003-007_R_COL_LP_5p_N1__TGCGCAGCACCACGTG-1	BCell	2.21482
003-007_R_COL_LP_5p_N1__GTGCAGCTCTTAACCT-1	BCell	1.44887
003-007_R_COL_LP_5p_N1__ACTGTCCGTGATGTCT-1	BCell	4.34236
003-007_R_COL_LP_5p_N1__GCAAACTCAGCGTTCG-1	BCell	2.43436
003-007_R_COL_LP_5p_N1__ACGATACAGACACTAA-1	BCell	1.43109
003-007_R_COL_LP_5p_N1__CCCTCCTAGTATCGAA-1	BCell	1.95458
003-007_R_COL_LP_5p_N1__GTAACGTGTGACTCAT-1	BCell	2.14423
003-007_R_COL_LP_5p_N1__GTCACGGAGACAAAGG-1	BCell	4.06665
003-007_R_COL_LP_5p_N1__CACCAGGAGACTACAA-1	BCell	1.64465
003-007_R_COL_LP_5p_N1__CTCAGAAAGGACACCA-1	BCell	3.5211
003-007_R_COL_LP_5p_N1__GCCAAATAGCTTCGCG-1	BCell	0.869768
003-007_R_COL_LP_5p_N1__TGACGGCCAAGGTTTC-1	BCell	2.90753
003-007_R_COL_LP_5p_N1__AACACGTGTCTCAACA-1	BCell	1.36624
003-007_R_COL_LP_5p_N1__CACATTTGTCCAGTTA-1	BCell	2.1105
003-007_R_COL_LP_5p_N1__CACATAGCATACTACG-1	BCell	1.32373
003-007_R_COL_LP_5p_N1__CTAACTTAGTTGAGAT-1	BCell	2.36664
003-007_R_COL_LP_5p_N1__CGGAGCTTCAGCTTAG-1	BCell	1.82249
003-007_R_COL_LP_5p_N1__GCGCCAACACTCTGTC-1	BCell	1.29172
003-007_R_COL_LP_5p_N1__ACTTACTTCGGCTTGG-1	BCell	2.77298
003-007_R_COL_LP_5p_N1__CCAGCGACATCCAACA-1	BCell	0.803753
003-007_R_COL_LP_5p_N1__GCTGCTTAGTTACCCA-1	BCell	3.76641
003-007_R_COL_LP_5p_N1__AACCGCGGTGAGGCTA-1	BCell	3.55516
003-007_R_COL_LP_5p_N1__ACCTTTAGTCCCGACA-1	BCell	0.997255
003-007_R_COL_LP_5p_N1__CCTTTCTCAGGTCGTC-1	BCell	2.61616
003-007_R_COL_LP_5p_N1__AGAATAGGTGACTCAT-1	BCell	3.0832
003-007_R_COL_LP_5p_N1__AAACGGGCATGTAGTC-1	BCell	1.95187
003-007_R_COL_LP_5p_N1__TAAGCGTGTCATTAGC-1	BCell	1.74
003-007_R_COL_LP_5p_N1__TTAGTTCTCTGTACGA-1	BCell	2.52753
003-007_R_COL_LP_5p_N1__GGGTTGCTCCGCGGTA-1	BCell	1.05795
003-007_R_COL_LP_5p_N1__GACCTGGTCCCGACTT-1	BCell	2.63391
003-007_R_COL_LP_5p_N1__CGTCAGGGTTGAGTTC-1	BCell	2.10765
003-007_R_COL_LP_5p_N1__AGAGTGGTCTGGGCCA-1	BCell	1.77852
003-007_R_COL_LP_5p_N1__CTAATGGAGCCAGAAC-1	BCell	1.7098
003-007_R_COL_LP_5p_N1__TATCTCACAGCCAATT-1	BCell	2.89427
003-007_R_COL_LP_5p_N1__AAAGCAACATACAGCT-1	BCell	0.328704
003-007_R_COL_LP_5p_N1__AGCAGCCGTAGAAAGG-1	BCell	0.439072
003-007_R_COL_LP_5p_N1__CGTGTAAGTAAATGAC-1	BCell	4.29918
003-007_R_COL_LP_5p_N1__GCTCTGTGTGGAAAGA-1	BCell	2.32289
003-007_R_COL_LP_5p_N1__ACGGGTCAGCCGGTAA-1	BCell	1.44344
003-007_R_COL_LP_5p_N1__TCTATTGGTACAGACG-1	BCell	2.47833
003-007_R_COL_LP_5p_N1__CTACGTCCACCACGTG-1	BCell	2.20856
003-007_R_COL_LP_5p_N1__CACCACTCATGTTGAC-1	BCell	1.32469
003-007_R_COL_LP_5p_N1__CTAGAGTTCCCAAGTA-1	BCell	3.77258
003-007_R_COL_LP_5p_N1__CTACCCATCAGTTCGA-1	BCell	1.19519
003-007_R_COL_LP_5p_N1__GATTCAGCATAGTAAG-1	BCell	4.7011
003-007_R_COL_LP_5p_N1__GTTACAGGTCCGTCAG-1	BCell	1.59628
003-007_R_COL_LP_5p_N1__AGAGCTTAGAGTGAGA-1	BCell	3.57072
003-007_R_COL_LP_5p_N1__GAACATCAGCCCAATT-1	BCell	2.17316
003-007_R_COL_LP_5p_N1__ATGCGATTCGTAGATC-1	BCell	2.2998
003-007_R_COL_LP_5p_N1__CGGAGTCTCGACGGAA-1	BCell	2.81542
003-007_R_COL_LP_5p_N1__TCTGGAACAGCATGAG-1	BCell	1.71403
003-007_R_COL_LP_5p_N1__CGAACATCAAGCCGCT-1	BCell	1.53645
003-007_R_COL_LP_5p_N1__TGTATTCGTGTATGGG-1	BCell	1.34482
003-007_R_COL_LP_5p_N1__TTGCCGTCAAGTTCTG-1	BCell	0.864333
003-007_R_COL_LP_5p_N1__GGAATAATCTCAAACG-1	BCell	1.31763
003-007_R_COL_LP_5p_N1__TGGCTGGCACGCATCG-1	BCell	1.4431
003-007_R_COL_LP_5p_N1__AAACGGGGTCGCGTGT-1	BCell	1.41242
003-007_R_COL_LP_5p_N1__CTGAAGTTCTGTTTGT-1	BCell	2.46335
003-007_R_COL_LP_5p_N1__ACTGATGGTCGAAAGC-1	BCell	2.65225
003-007_R_COL_LP_5p_N1__GAACATCAGTCAAGGC-1	BCell	3.16605
003-007_R_COL_LP_5p_N1__CCAGCGATCATTCACT-1	BCell	3.78211
003-007_R_COL_LP_5p_N1__CCAGCGAAGGATTCGG-1	BCell	4.79294
003-007_R_COL_LP_5p_N1__GTGTGCGCAGACGTAG-1	BCell	3.06026
003-007_R_COL_LP_5p_N1__GACGCGTAGCAGCGTA-1	BCell	2.66847
003-007_R_COL_LP_5p_N1__TTGAACGTCGCCCTTA-1	BCell	3.71501
003-007_R_COL_LP_5p_N1__AGCTCCTTCGAGAGCA-1	BCell	1.89153
003-007_R_COL_LP_5p_N1__TCGGTAAAGTTGAGAT-1	BCell	2.4243
003-007_R_COL_LP_5p_N1__TCGGGACGTGTTAAGA-1	BCell	2.56128
003-007_R_COL_LP_5p_N1__AACTCCCCATTTCAGG-1	BCell	0.53699
003-007_R_COL_LP_5p_N1__CGATGTATCCAAAGTC-1	BCell	2.00457
003-007_R_COL_LP_5p_N1__TTCTACAGTGTGCCTG-1	BCell	2.69233
003-007_R_COL_LP_5p_N1__AGGCCGTTCTACGAGT-1	BCell	2.8048
003-007_R_COL_LP_5p_N1__GTGAAGGCAAGAAAGG-1	BCell	3.34402
003-007_R_COL_LP_5p_N1__CAGTCCTCAAGAGTCG-1	BCell	0.749329
003-007_R_COL_LP_5p_N1__ACTGCTCGTTCAGGCC-1	BCell	2.15643
003-007_R_COL_LP_5p_N1__CAAGTTGCATATGGTC-1	BCell	0.483554
003-007_R_COL_LP_5p_N1__AGAGCTTGTATATGAG-1	BCell	2.59355
003-007_R_COL_LP_5p_N1__GTACTTTAGGATGCGT-1	BCell	2.49867
003-007_R_COL_LP_5p_N1__TCAGGATAGGTGCAAC-1	BCell	3.78018
003-007_R_COL_LP_5p_N1__CGTTCTGGTTGGTAAA-1	BCell	1.67643
003-007_R_COL_LP_5p_N1__TCTCTAAAGTGGTAGC-1	BCell	2.57158
003-007_R_COL_LP_5p_N1__ACTGATGGTACCAGTT-1	BCell	2.17293
003-007_R_COL_LP_5p_N1__GAGCAGAGTCACTTCC-1	BCell	-0.0621753
003-007_R_COL_LP_5p_N1__ACGGCCAAGCGTGAAC-1	BCell	1.42559
003-007_R_COL_LP_5p_N1__ATAAGAGGTAGGACAC-1	BCell	1.78629
003-007_R_COL_LP_5p_N1__CGACCTTAGCAAATCA-1	BCell	3.06667
003-007_R_COL_LP_5p_N1__GCTCTGTTCTGCAGTA-1	BCell	2.79509
003-007_R_COL_LP_5p_N1__AAAGCAACAAGCCCAC-1	BCell	1.3764
003-007_R_COL_LP_5p_N1__GCATGATGTATCAGTC-1	BCell	0.562784
003-007_R_COL_LP_5p_N1__GAAGCAGAGAAGCCCA-1	BCell	2.38694
003-007_R_COL_LP_5p_N1__TTTATGCTCGGTCTAA-1	BCell	1.14846
003-007_R_COL_LP_5p_N1__CTCACACTCCGAAGAG-1	BCell	1.50785
003-007_R_COL_LP_5p_N1__CGGGTCAGTGGTACAG-1	BCell	2.6515
003-007_R_COL_LP_5p_N1__GTCGTAACAGCTCGCA-1	BCell	-0.517444
003-007_R_COL_LP_5p_N1__TGCCCATTCGTTACAG-1	BCell	3.81509
003-007_R_COL_LP_5p_N1__GATCAGTTCCATGCTC-1	BCell	3.38079
003-007_R_COL_LP_5p_N1__CGGACACGTAAATGAC-1	BCell	2.68982
003-007_R_COL_LP_5p_N1__ACATACGAGTACGATA-1	BCell	1.52461
003-007_R_COL_LP_5p_N1__GGACAAGTCGTAGGTT-1	BCell	1.75252
003-007_R_COL_LP_5p_N1__CGACTTCAGAGATGAG-1	BCell	1.89945
003-007_R_COL_LP_5p_N1__AGGCCGTAGGGATACC-1	BCell	2.90135
003-007_R_COL_LP_5p_N1__ACAGCCGAGTCCGGTC-1	BCell	4.31795
003-007_R_COL_LP_5p_N1__TGCGCAGTCAATAAGG-1	BCell	1.69036
003-007_R_COL_LP_5p_N1__ACAGCCGGTCATATGC-1	BCell	4.23612
003-007_R_COL_LP_5p_N1__CACATTTAGCTAACTC-1	BCell	1.40508
003-007_R_COL_LP_5p_N1__GGGAATGTCTACGAGT-1	BCell	2.30695
003-007_R_COL_LP_5p_N1__TCATTTGGTCGCCATG-1	BCell	1.89708
003-007_R_COL_LP_5p_N1__CTCGTACGTCGCGTGT-1	BCell	1.70012
003-007_R_COL_LP_5p_N1__GTTCATTTCGTCGTTC-1	BCell	1.4102
003-007_R_COL_LP_5p_N1__GTCACGGTCCGAACGC-1	BCell	2.52534
003-007_R_COL_LP_5p_N1__TCTCTAAGTAAGGGAA-1	BCell	2.01727
003-007_R_COL_LP_5p_N1__GTAGTCAAGCTTATCG-1	BCell	2.5676
003-007_R_COL_LP_5p_N1__GCACTCTCAGCTGTGC-1	BCell	1.91824
003-007_R_COL_LP_5p_N1__CTGCGGACATCAGTAC-1	BCell	0.966874
003-007_R_COL_LP_5p_N1__ACTTGTTTCCAGAAGG-1	BCell	2.72019
003-007_R_COL_LP_5p_N1__CACATAGTCCGTACAA-1	BCell	1.12195
003-007_R_COL_LP_5p_N1__CTCGAGGAGCTGAACG-1	BCell	1.79071
003-007_R_COL_LP_5p_N1__CCTTCGACAAGGACAC-1	BCell	1.45319
003-007_R_COL_LP_5p_N1__CTGCGGAGTAAGGGCT-1	BCell	6.79964
003-007_R_COL_LP_5p_N1__CTCTAATAGCTGAACG-1	BCell	1.22465
003-007_R_COL_LP_5p_N1__CATGACATCATCGGAT-1	BCell	3.70231
003-007_R_COL_LP_5p_N1__TCCCGATGTACCAGTT-1	BCell	3.00896
003-007_R_COL_LP_5p_N1__CCTTCCCTCCTTGCCA-1	BCell	1.75648
003-007_R_COL_LP_5p_N1__ACGTCAATCACATACG-1	BCell	2.12051
003-007_R_COL_LP_5p_N1__TTGTAGGTCTGTCTAT-1	BCell	0.711374
003-007_R_COL_LP_5p_N1__CTTAGGAAGCTAAGAT-1	BCell	0.786766
003-007_R_COL_LP_5p_N1__CTAGCCTTCGGAAATA-1	BCell	2.57777
003-007_R_COL_LP_5p_N1__GCGCAACGTGCCTGGT-1	BCell	1.85416
003-007_R_COL_LP_5p_N1__TGGTTCCGTCGCATAT-1	BCell	2.94171
003-007_R_COL_LP_5p_N1__GACCAATTCGGACAAG-1	BCell	1.89772
003-007_R_COL_LP_5p_N1__GACTGCGAGAGACTAT-1	BCell	1.26789
003-007_R_COL_LP_5p_N1__CTGCGGAGTTTGCATG-1	BCell	0.265783
003-007_R_COL_LP_5p_N1__CACAAACGTTGCGTTA-1	BCell	2.5902
003-007_R_COL_LP_5p_N1__CCTACCAAGGACCACA-1	BCell	2.45087
003-007_R_COL_LP_5p_N1__GGCTGGTTCACGCATA-1	BCell	1.64151
003-007_R_COL_LP_5p_N1__CGGGTCAGTAGTAGTA-1	BCell	1.95921
003-007_R_COL_LP_5p_N1__TTTATGCTCGGTGTTA-1	BCell	2.82785
003-007_R_COL_LP_5p_N1__GGCTGGTAGCCATCGC-1	BCell	6.07215
003-007_R_COL_LP_5p_N1__ACATCAGAGACCTAGG-1	BCell	1.53775
003-007_R_COL_LP_5p_N1__GTAGGCCCACGGTAAG-1	BCell	1.51785
003-007_R_COL_LP_5p_N1__GTATTCTCAATCCGAT-1	BCell	-0.245379
003-007_R_COL_LP_5p_N1__TCACGAATCACCACCT-1	BCell	2.65443
003-007_R_COL_LP_5p_N1__CAGTAACTCTTTAGGG-1	BCell	2.56917
003-007_R_COL_LP_5p_N1__CTGCTGTAGAATGTTG-1	BCell	2.04331
003-007_R_COL_LP_5p_N1__ACTGTCCAGTCAAGGC-1	BCell	2.08163
003-007_R_COL_LP_5p_N1__CCTCTGAGTAAACGCG-1	BCell	1.43673
003-007_R_COL_LP_5p_N1__CACCTTGTCGGTGTTA-1	BCell	3.81141
003-007_R_COL_LP_5p_N1__CCGGTAGCACAGGCCT-1	BCell	1.91488
003-007_R_COL_LP_5p_N1__CACTCCAAGAGCTGCA-1	BCell	2.13932
003-007_R_COL_LP_5p_N1__GGGAATGCAAGACACG-1	BCell	3.05063
003-007_R_COL_LP_5p_N1__TTCGAAGTCTAACGGT-1	BCell	1.5912
003-007_R_COL_LP_5p_N1__ACGCCGACAAGGTGTG-1	BCell	0.820908
003-007_R_COL_LP_5p_N1__GACTGCGGTCGGCACT-1	BCell	0.790391
003-007_R_COL_LP_5p_N1__GTCTTCGTCACCCTCA-1	BCell	2.42781
003-007_R_COL_LP_5p_N1__GTCTTCGAGACGCTTT-1	BCell	3.83788
003-007_R_COL_LP_5p_N1__TGGACGCCAGACGCTC-1	BCell	1.59128
003-007_R_COL_LP_5p_N1__CCACGGAAGATGAGAG-1	BCell	2.41803
003-007_R_COL_LP_5p_N1__CCGTACTGTTACCAGT-1	BCell	0.683073
003-007_R_COL_LP_5p_N1__TAGTTGGGTGTGTGCC-1	BCell	0.744011
003-007_R_COL_LP_5p_N1__TGATTTCGTGATGTGG-1	BCell	1.92534
003-007_R_COL_LP_5p_N1__ACGGAGACAAAGCAAT-1	BCell	2.84088
003-007_R_COL_LP_5p_N1__TAGAGCTGTGAGGGTT-1	BCell	3.09644
003-007_R_COL_LP_5p_N1__CAGCTAAAGTGATCGG-1	BCell	2.0301
003-007_R_COL_LP_5p_N1__CCTTCGATCCAAAGTC-1	BCell	2.79127
003-007_R_COL_LP_5p_N1__CTCTAATCATCGATTG-1	BCell	2.43213
003-007_R_COL_LP_5p_N1__AGCTTGATCCCAACGG-1	BCell	3.54595
003-007_R_COL_LP_5p_N1__ACTGCTCCATCGGGTC-1	BCell	2.53575
003-007_R_COL_LP_5p_N1__CCTACCATCATCTGCC-1	BCell	3.28717
003-007_R_COL_LP_5p_N1__CCACGGAAGGAGTTTA-1	BCell	2.15246
003-007_R_COL_LP_5p_N1__ATTACTCGTACCATCA-1	BCell	4.54279
003-007_R_COL_LP_5p_N1__TGGTTAGAGGTGATTA-1	BCell	2.18266
003-007_R_COL_LP_5p_N1__ATAAGAGCACGTCTCT-1	BCell	1.25769
003-007_R_COL_LP_5p_N1__CCGTACTGTCTTGTCC-1	BCell	1.80011
003-007_R_COL_LP_5p_N1__ATTATCCAGAGACTAT-1	BCell	2.83038
003-007_R_COL_LP_5p_N1__GATCGATTCAATAAGG-1	BCell	1.99513
003-007_R_COL_LP_5p_N1__TCAATCTAGATGCCTT-1	BCell	2.46012
003-007_R_COL_LP_5p_N1__AAACGGGCACATCTTT-1	BCell	1.94534
003-007_R_COL_LP_5p_N1__ATCCACCTCTACTCAT-1	BCell	2.87971
003-007_R_COL_LP_5p_N1__CGCTATCTCTGTCTCG-1	BCell	1.70249
003-007_R_COL_LP_5p_N1__TGATTTCCATAGACTC-1	BCell	2.94329
003-007_R_COL_LP_5p_N1__GCTCTGTAGTGCTGCC-1	BCell	0.415355
003-007_R_COL_LP_5p_N1__CGCTGGAGTAGTGAAT-1	BCell	2.46664
003-007_R_COL_LP_5p_N1__GTGGGTCAGATCACGG-1	BCell	1.49232
003-007_R_COL_LP_5p_N1__CTACACCGTCAGAAGC-1	BCell	3.66715
003-007_R_COL_LP_5p_N1__ATCCACCGTGGAAAGA-1	BCell	1.29453
003-007_R_COL_LP_5p_N1__GACGTTATCATGGTCA-1	BCell	0.502548
003-007_R_COL_LP_5p_N1__CCCAATCGTTCCACGG-1	BCell	1.32432
003-007_R_COL_LP_5p_N1__GGGACCTCAGGCTCAC-1	BCell	3.01864
003-007_R_COL_LP_5p_N1__GACTACACAGCTATTG-1	BCell	1.08991
003-007_R_COL_LP_5p_N1__GTACTTTGTCAAAGAT-1	BCell	3.13544
003-007_R_COL_LP_5p_N1__CTCCTAGAGACAAAGG-1	BCell	0.311227
003-007_R_COL_LP_5p_N1__TTGCCGTAGGATGGAA-1	BCell	2.42428
003-007_R_COL_LP_5p_N1__CCACGGACATGCCTTC-1	BCell	1.70409
003-007_R_COL_LP_5p_N1__CATGCCTAGTTGTAGA-1	BCell	0.668108
003-007_R_COL_LP_5p_N1__TTTGGTTGTAAGTAGT-1	BCell	2.26005
003-007_R_COL_LP_5p_N1__TCCCGATCAGCCAATT-1	BCell	1.24246
003-007_R_COL_LP_5p_N1__AGCTCTCTCTGCCAGG-1	BCell	1.06883
003-007_R_COL_LP_5p_N1__GTTCTCGTCTGGAGCC-1	BCell	0.905562
003-007_R_COL_LP_5p_N1__TGAAAGACACAAGTAA-1	BCell	1.03757
003-007_R_COL_LP_5p_N1__AGAGCTTGTTCGTCTC-1	BCell	2.36601
003-007_R_COL_LP_5p_N1__TCTTCGGTCATCGGAT-1	BCell	5.06214
003-007_R_COL_LP_5p_N1__ACAGCCGCAGATTGCT-1	BCell	3.34209
003-007_R_COL_LP_5p_N1__GCAGTTAGTACCCAAT-1	BCell	0.316154
003-007_R_COL_LP_5p_N1__GGTATTGGTCGCATCG-1	BCell	3.474
003-007_R_COL_LP_5p_N1__GAGTCCGCAGATAATG-1	BCell	1.89381
003-007_R_COL_LP_5p_N1__TACTCGCTCTATCCCG-1	BCell	3.42163
003-007_R_COL_LP_5p_N1__CTGCGGACATGAAGTA-1	BCell	0.320198
003-007_R_COL_LP_5p_N1__ACCCACTTCGGAGCAA-1	BCell	3.90446
003-007_R_COL_LP_5p_N1__TTGAACGAGGTGCACA-1	BCell	3.19273
003-007_R_COL_LP_5p_N1__GTCGTAAAGAGGTAGA-1	BCell	2.65217
003-007_R_COL_LP_5p_N1__CTAACTTGTTCCATGA-1	BCell	1.33338
003-007_R_COL_LP_5p_N1__CCACCTACAGGTGGAT-1	BCell	2.23644
003-007_R_COL_LP_5p_N1__ACGTCAAAGTACGATA-1	BCell	1.53573
003-007_R_COL_LP_5p_N1__CTCGAAAGTACGACCC-1	BCell	1.17978
003-007_R_COL_LP_5p_N1__ACCCACTCAGCCTGTG-1	BCell	8.21877
003-007_R_COL_LP_5p_N1__CTTGGCTAGACAGAGA-1	BCell	2.73818
003-007_R_COL_LP_5p_N1__ATTCTACAGATGTGGC-1	BCell	1.43384
003-007_R_COL_LP_5p_N1__GGCCGATTCTAACCGA-1	BCell	1.98854
003-007_R_COL_LP_5p_N1__GACGCGTTCTGTCAAG-1	BCell	1.80643
003-007_R_COL_LP_5p_N1__GACTACAGTGTGACCC-1	BCell	1.95932
003-007_R_COL_LP_5p_N1__GAAGCAGCACAACGTT-1	BCell	1.69441
003-007_R_COL_LP_5p_N1__CAGCTGGTCAAACCAC-1	BCell	1.92972
003-007_R_COL_LP_5p_N1__TTAGGACTCATCATTC-1	BCell	4.64407
003-007_R_COL_LP_5p_N1__TCAGATGCATATGGTC-1	BCell	2.51282
003-007_R_COL_LP_5p_N1__GTCACAACAGCCTTGG-1	BCell	2.61055
003-007_R_COL_LP_5p_N1__AGCAGCCAGACAGGCT-1	BCell	0.23776
003-007_R_COL_LP_5p_N1__TTCTCCTGTCGGCACT-1	BCell	2.08818
003-007_R_COL_LP_5p_N1__TACTCGCGTTCCCTTG-1	BCell	2.25659
003-007_R_COL_LP_5p_N1__TCTTCGGTCCGAGCCA-1	BCell	3.07741
003-007_R_COL_LP_5p_N1__TTGGCAAAGTGTCTCA-1	BCell	1.58772
003-007_R_COL_LP_5p_N1__TGCTGCTAGTGTGGCA-1	BCell	6.65884
003-007_R_COL_LP_5p_N1__GACTAACTCGCGATCG-1	BCell	2.67462
003-007_R_COL_LP_5p_N1__ACGCCGACAAGTCATC-1	BCell	-0.17509
003-007_R_COL_LP_5p_N1__CGATCGGGTTTGGCGC-1	BCell	3.7446
003-007_R_COL_LP_5p_N1__ACGATACTCCTGCCAT-1	BCell	2.04039
003-007_R_COL_LP_5p_N1__GTTACAGTCGTTGCCT-1	BCell	3.75862
003-007_R_COL_LP_5p_N1__TCAGCAACATTTGCCC-1	BCell	1.48558
003-007_R_COL_LP_5p_N1__ACGAGCCCACGAAGCA-1	BCell	2.60925
003-007_R_COL_LP_5p_N1__GCCTCTACACATGTGT-1	BCell	0.134332
003-007_R_COL_LP_5p_N1__CGACCTTCAACAACCT-1	BCell	0.752068
003-007_R_COL_LP_5p_N1__TTAGGCAAGGATGGAA-1	BCell	2.74243
003-007_R_COL_LP_5p_N1__GAAATGAGTGATGTGG-1	BCell	1.96777
003-007_R_COL_LP_5p_N1__ACTTACTGTCTACCTC-1	BCell	5.02048
003-007_R_COL_LP_5p_N1__ACACTGAGTCCATGAT-1	BCell	5.81792
003-007_R_COL_LP_5p_N1__GACCTGGCATCGACGC-1	BCell	2.21153
003-007_R_COL_LP_5p_N1__GTTAAGCCAATGGACG-1	BCell	2.37389
003-007_R_COL_LP_5p_N1__GTCTCGTAGCTCCCAG-1	BCell	3.72924
003-007_R_COL_LP_5p_N1__GGCCGATCAACAACCT-1	BCell	1.85422
003-007_R_COL_LP_5p_N1__ACGCCAGTCTCGATGA-1	BCell	1.79878
003-007_R_COL_LP_5p_N1__GTAGTCAAGACCGGAT-1	BCell	2.99506
003-007_R_COL_LP_5p_N1__ACGGCCAAGCTCTCGG-1	BCell	1.62797
003-007_R_COL_LP_5p_N1__AAGACCTCAAGAGGCT-1	BCell	2.07976
003-007_R_COL_LP_5p_N1__AGGTCCGCACTGAAGG-1	BCell	1.44541
003-007_R_COL_LP_5p_N1__CTAGCCTGTGCGAAAC-1	BCell	0.949791
003-007_R_COL_LP_5p_N1__ACAGCTACAAGCTGTT-1	BCell	3.09775
003-007_R_COL_LP_5p_N1__CCGTTCATCGCTGATA-1	BCell	0.119187
003-007_R_COL_LP_5p_N1__TGCTGCTGTCAGAATA-1	BCell	2.51436
003-007_R_COL_LP_5p_N1__TCAACGACAATGACCT-1	BCell	2.40037
003-007_R_COL_LP_5p_N1__CTACCCATCTACTCAT-1	BCell	1.18415
003-007_R_COL_LP_5p_N1__GTGAAGGCAATGGAAT-1	BCell	1.81181
003-007_R_COL_LP_5p_N1__GCTTCCATCGATCCCT-1	BCell	2.96836
003-007_R_COL_LP_5p_N1__CCTACACAGTGACATA-1	BCell	2.57277
003-007_R_COL_LP_5p_N1__TTTGTCACAGATGAGC-1	BCell	1.43279
003-007_R_COL_LP_5p_N1__CTAAGACCACTATCTT-1	BCell	2.81076
003-007_R_COL_LP_5p_N1__AGTGAGGCAGGAACGT-1	BCell	2.99038
003-007_R_COL_LP_5p_N1__CTCCTAGGTCCTGCTT-1	BCell	1.09151
003-007_R_COL_LP_5p_N1__TTGAACGTCCTTTCTC-1	BCell	1.23989
003-007_R_COL_LP_5p_N1__CTTACCGCACATGGGA-1	BCell	1.939
003-007_R_COL_LP_5p_N1__TATGCCCAGTCGTACT-1	BCell	1.79052
003-007_R_COL_LP_5p_N1__GATGAAAAGGGTCTCC-1	BCell	2.64878
003-007_R_COL_LP_5p_N1__GTGCATAAGGAGTCTG-1	BCell	1.22239
003-007_R_COL_LP_5p_N1__GGTGAAGGTAATAGCA-1	BCell	3.66169
003-007_R_COL_LP_5p_N1__GTGCTTCGTAGTGAAT-1	BCell	1.54902
003-007_R_COL_LP_5p_N1__AACTGGTGTTCCATGA-1	BCell	3.12199
003-007_R_COL_LP_5p_N1__AACCGCGAGTGCGTGA-1	BCell	1.69912
003-007_R_COL_LP_5p_N1__GGATGTTCATTACCTT-1	BCell	2.72554
003-007_R_COL_LP_5p_N1__GTAACGTCAGTAAGCG-1	BCell	2.97566
003-007_R_COL_LP_5p_N1__ACTTTCAGTGGTGTAG-1	BCell	2.16099
003-007_R_COL_LP_5p_N1__AACTCTTAGACTGTAA-1	BCell	1.48575
003-007_R_COL_LP_5p_N1__GCATGCGAGCCGATTT-1	BCell	1.20803
003-007_R_COL_LP_5p_N1__CATATTCCATCACCCT-1	BCell	1.7731
003-007_R_COL_LP_5p_N1__TCTGAGAAGGTGCTTT-1	BCell	3.8504
003-007_R_COL_LP_5p_N1__GATGAAATCAGTCAGT-1	BCell	3.25053
003-007_R_COL_LP_5p_N1__CAACTAGTCCCTTGTG-1	BCell	2.73414
003-007_R_COL_LP_5p_N1__ATCTACTGTACGACCC-1	BCell	2.87801
003-007_R_COL_LP_5p_N1__AGTCTTTAGATATGGT-1	BCell	2.29157
003-007_R_COL_LP_5p_N1__AGCGTATTCTGGCGAC-1	BCell	1.47435
003-007_R_COL_LP_5p_N1__AGCGTATCATGCCTAA-1	BCell	1.22271
003-007_R_COL_LP_5p_N1__TGAGAGGAGCCAACAG-1	BCell	4.00946
003-007_R_COL_LP_5p_N1__ATAAGAGTCCATTCTA-1	BCell	3.8369
003-007_R_COL_LP_5p_N1__GGCTCGAAGTTAACGA-1	BCell	1.93669
003-007_R_COL_LP_5p_N1__TCGTAGAGTCTAGCGC-1	BCell	2.87523
003-007_R_COL_LP_5p_N1__ATAAGAGAGTGCCATT-1	BCell	2.2776
003-007_R_COL_LP_5p_N1__CCGTACTGTCTTGATG-1	BCell	2.75038
003-007_R_COL_LP_5p_N1__GGATTACAGCCAGGAT-1	BCell	2.43592
003-007_R_COL_LP_5p_N1__TTGGAACAGTGCTGCC-1	BCell	0.930485
003-007_R_COL_LP_5p_N1__TGCGTGGAGTGTACGG-1	BCell	2.95102
003-007_R_COL_LP_5p_N1__CTCATTAGTCGCCATG-1	BCell	2.26043
003-007_R_COL_LP_5p_N1__AGGTCCGTCAGGCGAA-1	BCell	3.83464
003-007_R_COL_LP_5p_N1__CATGACAGTCTCCACT-1	BCell	3.36142
003-007_R_COL_LP_5p_N1__CTAGCCTAGCGCCTCA-1	BCell	2.4317
003-007_R_COL_LP_5p_N1__ACATACGAGCGCCTTG-1	BCell	1.33757
003-007_R_COL_LP_5p_N1__GCAAACTTCTAACTCT-1	BCell	3.47835
003-007_R_COL_LP_5p_N1__TGGACGCCATTGGCGC-1	BCell	2.34932
003-007_R_COL_LP_5p_N1__CAAGATCGTAGCTTGT-1	BCell	1.96156
003-007_R_COL_LP_5p_N1__GGTATTGCACACAGAG-1	BCell	3.89013
003-007_R_COL_LP_5p_N1__CTCATTATCACGACTA-1	BCell	1.81852
003-007_R_COL_LP_5p_N1__GCAATCAGTCCAAGTT-1	BCell	2.21049
003-007_R_COL_LP_5p_N1__GTCATTTTCGTACGGC-1	BCell	2.79232
003-007_R_COL_LP_5p_N1__GCAGTTACATGCTGGC-1	BCell	2.91753
003-007_R_COL_LP_5p_N1__TGCCCTAGTAGTAGTA-1	BCell	0.934001
003-007_R_COL_LP_5p_N1__CGTTCTGGTGTAATGA-1	BCell	2.24391
003-007_R_COL_LP_5p_N1__CGCTTCAGTTCCTCCA-1	BCell	1.1942
003-007_R_COL_LP_5p_N1__GGCTCGACAGATAATG-1	BCell	3.12567
003-007_R_COL_LP_5p_N1__AATCGGTGTACTCTCC-1	BCell	2.81471
003-007_R_COL_LP_5p_N1__AGTTGGTGTGTGAAAT-1	BCell	1.8036
003-007_R_COL_LP_5p_N1__CCTAGCTCATGCCTTC-1	BCell	2.59556
003-007_R_COL_LP_5p_N1__CATCGAAGTTAAGAAC-1	BCell	2.64057
003-007_R_COL_LP_5p_N1__GACTGCGAGTTACGGG-1	BCell	0.514683
003-007_R_COL_LP_5p_N1__GACGTTAAGGCAATTA-1	BCell	1.45619
003-007_R_COL_LP_5p_N1__CTTACCGCATTGGCGC-1	BCell	1.85599
003-007_R_COL_LP_5p_N1__TATTACCGTCTAGAGG-1	BCell	2.46716
003-007_R_COL_LP_5p_N1__GGTGAAGTCGCATGGC-1	BCell	1.87532
003-007_R_COL_LP_5p_N1__TCATTTGTCTGTCTCG-1	BCell	1.81476
003-007_R_COL_LP_5p_N1__ATTACTCAGACTCGGA-1	BCell	3.7084
003-007_R_COL_LP_5p_N1__GACTGCGAGTATTGGA-1	BCell	2.58755
003-007_R_COL_LP_5p_N1__CGCTTCAAGAAGCCCA-1	BCell	0.685214
003-007_R_COL_LP_5p_N1__AAGGTTCGTGTAACGG-1	BCell	1.65956
003-007_R_COL_LP_5p_N1__AAGCCGCGTCTCTTTA-1	BCell	2.6791
003-007_R_COL_LP_5p_N1__CATATGGGTTACTGAC-1	BCell	1.58795
003-007_R_COL_LP_5p_N1__CATATTCGTGTTAAGA-1	BCell	4.67274
003-007_R_COL_LP_5p_N1__CTGCCTATCATAACCG-1	BCell	1.12323
003-007_R_COL_LP_5p_N1__CGTCACTCACCCTATC-1	BCell	2.86817
003-007_R_COL_LP_5p_N1__TTATGCTCAATTCCTT-1	BCell	3.36817
003-007_R_COL_LP_5p_N1__ACATACGCAGTCCTTC-1	BCell	0.697792
003-007_R_COL_LP_5p_N1__GGCTGGTCACGGCTAC-1	BCell	1.94377
003-007_R_COL_LP_5p_N1__CGCGGTAGTACCGAGA-1	BCell	3.38205
003-007_R_COL_LP_5p_N1__CGTCAGGAGACAATAC-1	BCell	2.4748
003-007_R_COL_LP_5p_N1__ACATACGCATCAGTAC-1	BCell	5.93616
003-007_R_COL_LP_5p_N1__ATTGGTGGTCATGCCG-1	BCell	1.36971
003-007_R_COL_LP_5p_N1__ACTGCTCAGGACACCA-1	BCell	3.46203
003-007_R_COL_LP_5p_N1__GAAACTCCAGCTGTGC-1	BCell	1.31269
003-007_R_COL_LP_5p_N1__CGAATGTAGCGTCTAT-1	BCell	0.583603
003-007_R_COL_LP_5p_N1__GTAACTGCAAACCTAC-1	BCell	1.84499
003-007_R_COL_LP_5p_N1__TCCCGATCAGGACCCT-1	BCell	2.21605
003-007_R_COL_LP_5p_N1__TTAACTCCATTATCTC-1	BCell	1.85046
003-007_R_COL_LP_5p_N1__TGGTTAGCAGTCAGAG-1	BCell	3.2889
003-007_R_COL_LP_5p_N1__TGGCTGGAGTGCGATG-1	BCell	2.87022
003-007_R_COL_LP_5p_N1__TGTGGTAAGAGGTACC-1	BCell	3.97733
003-007_R_COL_LP_5p_N1__CGCCAAGGTTCCGGCA-1	BCell	1.98133
003-007_R_COL_LP_5p_N1__CGTGAGCAGCTACCTA-1	BCell	1.23633
003-007_R_COL_LP_5p_N1__ATTACTCGTTAGATGA-1	BCell	1.14852
003-007_R_COL_LP_5p_N1__CGATGGCAGACCCACC-1	BCell	1.69076
003-007_R_COL_LP_5p_N1__CTCGGAGTCCGCTGTT-1	BCell	1.20097
003-007_R_COL_LP_5p_N1__AGGGATGTCAACCATG-1	BCell	1.23819
003-007_R_COL_LP_5p_N1__GATCGCGGTAGGACAC-1	BCell	2.20298
003-007_R_COL_LP_5p_N1__CGTCACTTCACCCGAG-1	BCell	2.27303
003-007_R_COL_LP_5p_N1__ACACCCTCAGGAATCG-1	BCell	2.75437
003-007_R_COL_LP_5p_N1__CTCACACCACACCGCA-1	BCell	0.758834
003-007_R_COL_LP_5p_N1__CGGACTGTCGAGAACG-1	BCell	2.84282
003-007_R_COL_LP_5p_N1__TCAGATGAGACTAGAT-1	BCell	3.88827
003-007_R_COL_LP_5p_N1__CGGACGTCAGTCGTGC-1	BCell	2.06119
003-007_R_COL_LP_5p_N1__TCAATCTCAAAGGAAG-1	BCell	1.55903
003-007_R_COL_LP_5p_N1__ATGAGGGGTTCGAATC-1	BCell	2.97284
003-007_R_COL_LP_5p_N1__AGCTCTCGTCTTGCGG-1	BCell	1.63869
003-007_R_COL_LP_5p_N1__CTAGTGACACCGCTAG-1	BCell	2.42488
003-007_R_COL_LP_5p_N1__GAACGGAGTGTCTGAT-1	BCell	2.57566
003-007_R_COL_LP_5p_N1__CTGTTTAAGTCCAGGA-1	BCell	1.12141
003-007_R_COL_LP_5p_N1__TACTCGCGTAATCACC-1	BCell	1.58075
003-007_R_COL_LP_5p_N1__CGCTGGATCCTCAACC-1	BCell	2.61096
003-007_R_COL_LP_5p_N1__GATGCTACATTCACTT-1	BCell	1.58944
003-007_R_COL_LP_5p_N1__ACGCCGAAGGATATAC-1	BCell	4.7771
003-007_R_COL_LP_5p_N1__CAAGATCTCTGCAAGT-1	BCell	3.54356
003-007_R_COL_LP_5p_N1__CCTCAGTAGGCCCTTG-1	BCell	1.95001
003-007_R_COL_LP_5p_N1__TTTGTCAAGTCGCCGT-1	BCell	2.05139
003-007_R_COL_LP_5p_N1__GGAATAAGTCTCCCTA-1	BCell	3.72151
003-007_R_COL_LP_5p_N1__TAGTGGTAGATGCCAG-1	BCell	2.57801
003-007_R_COL_LP_5p_N1__AGTGGGAAGGCATGTG-1	BCell	1.94149
003-007_R_COL_LP_5p_N1__TTTCCTCGTTCATGGT-1	BCell	1.49438
003-007_R_COL_LP_5p_N1__CTGCGGAGTCAAACTC-1	BCell	0.978511
003-007_R_COL_LP_5p_N1__GTCACGGAGAACAACT-1	BCell	3.22626
003-007_R_COL_LP_5p_N1__TGTATTCGTTGGTTTG-1	BCell	2.96731
003-007_R_COL_LP_5p_N1__ACGATGTGTTAAAGTG-1	BCell	3.91322
003-007_R_COL_LP_5p_N1__CATTCGCCAGATGGCA-1	BCell	2.23463
003-007_R_COL_LP_5p_N1__CTGCGGACACAGAGGT-1	BCell	1.18825
003-007_R_COL_LP_5p_N1__GTTCGGGGTCTTGATG-1	BCell	1.64546
003-007_R_COL_LP_5p_N1__GCGCAACGTATGGTTC-1	BCell	1.01684
003-007_R_COL_LP_5p_N1__GTTCTCGGTATATGGA-1	BCell	4.29102
003-007_R_COL_LP_5p_N1__ACGCAGCTCGCCTGAG-1	BCell	1.27208
003-007_R_COL_LP_5p_N1__ACGATGTGTAAGGGCT-1	BCell	0.847704
003-007_R_COL_LP_5p_N1__GTAGGCCCAGATGGGT-1	BCell	2.87769
003-007_R_COL_LP_5p_N1__TGCCAAATCCTTTCGG-1	BCell	0.696112
003-007_R_COL_LP_5p_N1__GTTCTCGTCAGTGCAT-1	BCell	2.42682
003-007_R_COL_LP_5p_N1__TCGTAGAGTATAAACG-1	BCell	1.13922
003-007_R_COL_LP_5p_N1__TCTATTGGTCCCGACA-1	BCell	1.356
003-007_R_COL_LP_5p_N1__GATGAAATCTTCATGT-1	BCell	1.05453
003-007_R_COL_LP_5p_N1__CCTTTCTGTAGAAAGG-1	BCell	2.4495
003-007_R_COL_LP_5p_N1__ATTACTCCAGTATAAG-1	BCell	1.21894
003-007_R_COL_LP_5p_N1__GAATGAAGTACAGTGG-1	BCell	2.11126
003-007_R_COL_LP_5p_N1__CAGCGACCAATGGACG-1	BCell	1.77448
003-007_R_COL_LP_5p_N1__CGCCAAGGTTACGTCA-1	BCell	2.38964
003-007_R_COL_LP_5p_N1__CGAACATCATTGTGCA-1	BCell	1.22595
003-007_R_COL_LP_5p_N1__AGCGTATCAACACCCG-1	BCell	1.47909
003-007_R_COL_LP_5p_N1__TCAGCAACACTCGACG-1	BCell	1.53121
003-007_R_COL_LP_5p_N1__AGGCCGTTCAGCCTAA-1	BCell	2.05577
003-007_R_COL_LP_5p_N1__ACGGAGAAGGCAGGTT-1	BCell	1.72171
003-007_R_COL_LP_5p_N1__CATGACAAGGGATCTG-1	BCell	1.84626
003-007_R_COL_LP_5p_N1__GCTCCTACACCGAATT-1	BCell	0.700616
003-007_R_COL_LP_5p_N1__GGGTCTGCAAAGGTGC-1	BCell	4.0116
003-007_R_COL_LP_5p_N1__TACGGATCAGAGTGTG-1	BCell	2.06278
003-007_R_COL_LP_5p_N1__AGGTCATCAAATTGCC-1	BCell	3.54413
003-007_R_COL_LP_5p_N1__AGACGTTGTTGGTTTG-1	BCell	1.76427
003-007_R_COL_LP_5p_N1__TCTTCGGTCATGGTCA-1	BCell	1.69491
003-007_R_COL_LP_5p_N1__AGTCTTTTCGGAATCT-1	BCell	1.21411
003-007_R_COL_LP_5p_N1__GTCGTAAGTGAGTGAC-1	BCell	2.36617
003-007_R_COL_LP_5p_N1__TGGGAAGTCAGCGACC-1	BCell	1.393
003-007_R_COL_LP_5p_N1__GAACATCAGAGTGACC-1	BCell	2.68254
003-007_R_COL_LP_5p_N1__CTGAAGTCAGGATCGA-1	BCell	2.14694
003-007_R_COL_LP_5p_N1__TCAATCTAGTTACCCA-1	BCell	0.980251
003-007_R_COL_LP_5p_N1__CTTACCGGTTACCAGT-1	BCell	0.998678
003-007_R_COL_LP_5p_N1__TCAATCTGTTTCCACC-1	BCell	0.459786
003-007_R_COL_LP_5p_N1__GTCGGGTGTTACGTCA-1	BCell	1.87205
003-007_R_COL_LP_5p_N1__CAGCTGGCATTGAGCT-1	BCell	2.95013
003-007_R_COL_LP_5p_N1__AAATGCCCATAGTAAG-1	BCell	1.25803
003-007_R_COL_LP_5p_N1__AGTTGGTAGTTCCACA-1	BCell	3.32307
003-007_R_COL_LP_5p_N1__TACTCGCTCTGATACG-1	BCell	1.58813
003-007_R_COL_LP_5p_N1__CTTACCGCATGCAATC-1	BCell	1.51879
003-007_R_COL_LP_5p_N1__AGACGTTCACAGGTTT-1	BCell	1.83355
003-007_R_COL_LP_5p_N1__ACACCGGGTTCTCATT-1	BCell	1.83946
003-007_R_COL_LP_5p_N1__TGACTAGCAGACACTT-1	BCell	0.490263
003-007_R_COL_LP_5p_N1__TGTCCCATCCCTAATT-1	BCell	1.84507
003-007_R_COL_LP_5p_N1__CAGATCACACCGCTAG-1	BCell	0.982469
003-007_R_COL_LP_5p_N1__TGATTTCGTAAAGGAG-1	BCell	1.99083
003-007_R_COL_LP_5p_N1__ATTCTACGTTAAAGAC-1	BCell	1.14032
003-007_R_COL_LP_5p_N1__ATCATCTCAATGGAGC-1	BCell	2.31109
003-007_R_COL_LP_5p_N1__CTCGTCAGTATGGTTC-1	BCell	0.652599
003-007_R_COL_LP_5p_N1__AACCATGAGAGGTACC-1	BCell	1.52441
003-007_R_COL_LP_5p_N1__GACGGCTAGTTTGCGT-1	BCell	2.2857
003-007_R_COL_LP_5p_N1__TTTATGCTCTGCGTAA-1	BCell	6.08037
003-007_R_COL_LP_5p_N1__CTTGGCTTCAGTTCGA-1	BCell	2.29528
003-007_R_COL_LP_5p_N1__CCTTCCCAGCGATCCC-1	BCell	0.607502
003-007_R_COL_LP_5p_N1__GTGTGCGCATGCTGGC-1	BCell	0.484691
003-007_R_COL_LP_5p_N1__CCGGTAGCATCGACGC-1	BCell	1.8575
003-007_R_COL_LP_5p_N1__CGGTTAATCGGATGGA-1	BCell	1.46992
003-007_R_COL_LP_5p_N1__ATTCTACAGCCCAGCT-1	BCell	2.65298
003-007_R_COL_LP_5p_N1__ACGATACCAACAACCT-1	BCell	2.64063
003-007_R_COL_LP_5p_N1__ATCCGAACATGCTAGT-1	BCell	1.80955
003-007_R_COL_LP_5p_N1__CGATGGCAGGATGGTC-1	BCell	3.19484
003-007_R_COL_LP_5p_N1__CCCAGTTCATAAAGGT-1	BCell	2.15468
003-007_R_COL_LP_5p_N1__TGAGAGGAGGTGCACA-1	BCell	3.43819
003-007_R_COL_LP_5p_N1__TACTCATGTACAGACG-1	BCell	2.92265
003-007_R_COL_LP_5p_N1__CCGGGATAGAGACTTA-1	BCell	1.34492
003-007_R_COL_LP_5p_N1__TGACGGCAGTGCAAGC-1	BCell	3.088
003-007_R_COL_LP_5p_N1__CCGGGATCATCGATGT-1	BCell	2.42439
003-007_R_COL_LP_5p_N1__TCAGATGTCGCATGGC-1	BCell	3.94824
003-007_R_COL_LP_5p_N1__TTCTCCTGTACATGTC-1	BCell	1.59635
003-007_R_COL_LP_5p_N1__ACGGGCTTCTGCAAGT-1	BCell	-0.791556
003-007_R_COL_LP_5p_N1__CATATTCAGCTCCTCT-1	BCell	0.853638
003-007_R_COL_LP_5p_N1__TGAGAGGTCGGATGGA-1	BCell	2.26172
003-007_R_COL_LP_5p_N1__TGCACCTGTGTTTGGT-1	BCell	2.88025
003-007_R_COL_LP_5p_N1__AGAGCGAAGCAGACTG-1	BCell	1.10506
003-007_R_COL_LP_5p_N1__TGGTTCCAGGCATTGG-1	BCell	1.31557
003-007_R_COL_LP_5p_N1__CACATTTGTACAGTGG-1	BCell	3.02968
003-007_R_COL_LP_5p_N1__TCGCGAGGTGCACTTA-1	BCell	3.4654
003-007_R_COL_LP_5p_N1__CACTCCACAGTATCTG-1	BCell	2.1155
003-007_R_COL_LP_5p_N1__GACGTTAAGTAGATGT-1	BCell	2.75486
003-007_R_COL_LP_5p_N1__CATATGGTCAGTTAGC-1	BCell	2.4317
003-007_R_COL_LP_5p_N1__CCTAGCTAGCACACAG-1	BCell	1.53655
003-007_R_COL_LP_5p_N1__GACTACACATAGGATA-1	BCell	2.43423
003-007_R_COL_LP_5p_N1__CGTCCATGTTGCGTTA-1	BCell	1.34297
003-007_R_COL_LP_5p_N1__CATTCGCTCGGAGGTA-1	BCell	3.26397
003-007_R_COL_LP_5p_N1__TGCCCTATCACCAGGC-1	BCell	3.02446
003-007_R_COL_LP_5p_N1__ACTTGTTTCAAGGTAA-1	BCell	1.63577
003-007_R_COL_LP_5p_N1__TCTCATATCGGCGCAT-1	BCell	0.727101
003-007_R_COL_LP_5p_N1__TCGGGACGTACTTAGC-1	BCell	2.17989
003-007_R_COL_LP_5p_N1__GTGCAGCTCTTGAGAC-1	BCell	0.185262
003-007_R_COL_LP_5p_N1__CTCGGGATCTGCCCTA-1	BCell	1.65206
003-007_R_COL_LP_5p_N1__TGGTTAGAGAATGTTG-1	BCell	2.17677
003-007_R_COL_LP_5p_N1__TACGGATGTATAATGG-1	BCell	1.10203
003-007_R_COL_LP_5p_N1__ACGGGCTCAGCTATTG-1	BCell	3.37888
003-007_R_COL_LP_5p_N1__TCTTTCCTCACAAACC-1	BCell	2.14508
003-007_R_COL_LP_5p_N1__CTGCTGTCATGCCCGA-1	BCell	1.48378
003-007_R_COL_LP_5p_N1__GAATGAAGTCAAAGAT-1	BCell	2.30207
003-007_R_COL_LP_5p_N1__GCTTGAAAGACAGACC-1	BCell	1.19241
003-007_R_COL_LP_5p_N1__TATCAGGAGTTGCAGG-1	BCell	2.42065
003-007_R_COL_LP_5p_N1__TCGAGGCGTCCAGTAT-1	BCell	2.67315
003-007_R_COL_LP_5p_N1__CCTAGCTGTCGCGTGT-1	BCell	1.56734
003-007_R_COL_LP_5p_N1__TATCAGGAGGGTTCCC-1	BCell	1.6565
003-007_R_COL_LP_5p_N1__GTTTCTACAATGAATG-1	BCell	1.49974
003-007_R_COL_LP_5p_N1__CGTGTAATCTTACCGC-1	BCell	1.9387
003-007_R_COL_LP_5p_N1__AAAGCAACACAAGCCC-1	BCell	2.55991
003-007_R_COL_LP_5p_N1__TCAGGATGTATATGGA-1	BCell	6.71668
003-007_R_COL_LP_5p_N1__GGGTTGCAGACAGGCT-1	BCell	1.59287
003-007_R_COL_LP_5p_N1__TGATTTCCAATGCCAT-1	BCell	3.77696
003-007_R_COL_LP_5p_N1__TCAGCTCTCGACGGAA-1	BCell	1.57931
003-007_R_COL_LP_5p_N1__ATCGAGTGTCTAGTGT-1	BCell	-0.0296113
003-007_R_COL_LP_5p_N1__CTGATAGAGGCTAGAC-1	BCell	3.08979
003-007_R_COL_LP_5p_N1__TTTGGTTTCGTGGACC-1	BCell	1.85437
003-007_R_COL_LP_5p_N1__CTCTAATCATCCGTGG-1	BCell	1.88736
003-007_R_COL_LP_5p_N1__ATCCGAAGTTTAGGAA-1	BCell	3.77499
003-007_R_COL_LP_5p_N1__GACGGCTCATGTTGAC-1	BCell	0.123183
003-007_R_COL_LP_5p_N1__GGATTACGTCCGTCAG-1	BCell	2.53292
003-007_R_COL_LP_5p_N1__AACTGGTAGCGGCTTC-1	BCell	1.62137
003-007_R_COL_LP_5p_N1__AGTCTTTGTAGCGTGA-1	BCell	1.03691
003-007_R_COL_LP_5p_N1__TGGGAAGTCACTCCTG-1	BCell	1.41592
003-007_R_COL_LP_5p_N1__TTGACTTCAAGAGGCT-1	BCell	1.39354
003-007_R_COL_LP_5p_N1__TGACTTTCAGTAAGCG-1	BCell	2.53243
003-007_R_COL_LP_5p_N1__CGAGAAGAGGCATTGG-1	BCell	3.28281
003-007_R_COL_LP_5p_N1__CTGCGGATCCTTTCGG-1	BCell	1.9429
003-007_R_COL_LP_5p_N1__ATTTCTGCACGCCAGT-1	BCell	1.36094
003-007_R_COL_LP_5p_N1__TACTTGTGTGCCTGTG-1	BCell	1.46663
003-007_R_COL_LP_5p_N1__ACGAGGAGTTCCTCCA-1	BCell	1.17295
003-007_R_COL_LP_5p_N1__TCGGGACCAAAGAATC-1	BCell	3.16461
003-007_R_COL_LP_5p_N1__ACGCCAGAGCCTTGAT-1	BCell	2.98769
003-007_R_COL_LP_5p_N1__CGTCCATTCACCCTCA-1	BCell	2.19873
003-007_R_COL_LP_5p_N1__CTCATTAGTTGAGGTG-1	BCell	4.06224
003-007_R_COL_LP_5p_N1__GTAGGCCCAATGGACG-1	BCell	3.41859
003-007_R_COL_LP_5p_N1__GTAACGTCACGCGAAA-1	BCell	2.93733
003-007_R_COL_LP_5p_N1__GCTGCTTTCAAAGTAG-1	BCell	2.4975
003-007_R_COL_LP_5p_N1__CCTCTGAAGTGAAGAG-1	BCell	3.22642
003-007_R_COL_LP_5p_N1__GATGAAAAGGTAAACT-1	BCell	2.11818
003-007_R_COL_LP_5p_N1__GTTCTCGAGGACCACA-1	BCell	4.025
003-007_R_COL_LP_5p_N1__ACGGCCAGTTATCGGT-1	BCell	3.57637
003-007_R_COL_LP_5p_N1__TACCTATCACGGTAGA-1	BCell	0.0766446
003-007_R_COL_LP_5p_N1__GTACGTATCGCCTGAG-1	BCell	1.16958
003-007_R_COL_LP_5p_N1__GCTGCTTGTCTTTCAT-1	BCell	2.03245
003-007_R_COL_LP_5p_N1__TTTACTGTCTCTAAGG-1	BCell	1.79043
003-007_R_COL_LP_5p_N1__CCATTCGCACTGTCGG-1	BCell	1.35065
003-007_R_COL_LP_5p_N1__TTAGTTCAGGCACATG-1	BCell	1.37204
003-007_R_COL_LP_5p_N1__GAGTCCGCACACAGAG-1	BCell	1.69818
003-007_R_COL_LP_5p_N1__CTACCCACAGATCTGT-1	BCell	2.40225
003-007_R_COL_LP_5p_N1__CCGGGATTCGTCGTTC-1	BCell	1.12334
003-007_R_COL_LP_5p_N1__GCGGGTTGTGACCAAG-1	BCell	3.97327
003-007_R_COL_LP_5p_N1__TGCACCTCAAGAAAGG-1	BCell	2.19335
003-007_R_COL_LP_5p_N1__GTCACAATCGGGAGTA-1	BCell	2.34415
003-007_R_COL_LP_5p_N1__TCCCGATTCATTTGGG-1	BCell	1.91343
003-007_R_COL_LP_5p_N1__ATGGGAGAGAAGGTTT-1	BCell	1.88821
003-007_R_COL_LP_5p_N1__TTGCCGTGTTCCACTC-1	BCell	1.78266
003-007_R_COL_LP_5p_N1__CTAGCCTTCAGTTAGC-1	BCell	1.70487
003-007_R_COL_LP_5p_N1__TCTGAGAGTACTCAAC-1	BCell	1.05902
003-007_R_COL_LP_5p_N1__AATCGGTGTATTAGCC-1	BCell	2.98748
003-007_R_COL_LP_5p_N1__CTCGAGGAGCACACAG-1	BCell	1.89184
003-007_R_COL_LP_5p_N1__GACGGCTGTGATGTGG-1	BCell	4.09474
003-007_R_COL_LP_5p_N1__GGATGTTCATACGCCG-1	BCell	1.7303
003-007_R_COL_LP_5p_N1__GTACGTACAACAACCT-1	BCell	3.00671
003-007_R_COL_LP_5p_N1__AGTCTTTTCCATGCTC-1	BCell	1.61258
003-007_R_COL_LP_5p_N1__ACTTTCAAGTATGACA-1	BCell	1.62671
003-007_R_COL_LP_5p_N1__TTAGTTCCATTTGCCC-1	BCell	3.93385
003-007_R_COL_LP_5p_N1__AACTCCCAGGGTCGAT-1	BCell	1.86189
003-007_R_COL_LP_5p_N1__AGTGTCATCCCAAGAT-1	BCell	2.64927
003-007_R_COL_LP_5p_N1__CACCTTGGTCGGCACT-1	BCell	2.71666
003-007_R_COL_LP_5p_N1__CTTTGCGCAACACCTA-1	BCell	1.7619
003-007_R_COL_LP_5p_N1__ACCGTAACAATGTAAG-1	BCell	4.73021
003-007_R_COL_LP_5p_N1__ACGCCAGAGGTGATAT-1	BCell	1.67398
003-007_R_COL_LP_5p_N1__TAAGAGATCCCTCAGT-1	BCell	2.80156
003-007_R_COL_LP_5p_N1__CAGCTGGTCAGCTGGC-1	BCell	3.8173
003-007_R_COL_LP_5p_N1__CGGACACAGTTCGATC-1	BCell	1.97876
003-007_R_COL_LP_5p_N1__TTGTAGGAGCTGTTCA-1	BCell	3.179
003-007_R_COL_LP_5p_N1__CGGTTAATCCTTGACC-1	BCell	1.89603
003-007_R_COL_LP_5p_N1__TTCTTAGGTGCACCAC-1	BCell	5.56269
003-007_R_COL_LP_5p_N1__CTCGGAGCAGTCAGAG-1	BCell	1.90017
003-007_R_COL_LP_5p_N1__CTCAGAATCTACCTGC-1	BCell	0.159989
003-007_R_COL_LP_5p_N1__CGCGGTAAGTTGTCGT-1	BCell	1.58294
003-007_R_COL_LP_5p_N1__TAAACCGGTTGCCTCT-1	BCell	0.946318
003-007_R_COL_LP_5p_N1__AGTGAGGTCCGCTGTT-1	BCell	3.08781
003-007_R_COL_LP_5p_N1__ATGTGTGTCGGATGTT-1	BCell	2.47293
003-007_R_COL_LP_5p_N1__GGAGCAAGTCGTTGTA-1	BCell	1.67494
003-007_R_COL_LP_5p_N1__TTTGTCACACATGGGA-1	BCell	2.07296
003-007_R_COL_LP_5p_N1__CGTTCTGGTTCATGGT-1	BCell	3.81825
003-007_R_COL_LP_5p_N1__TATCTCATCGACAGCC-1	BCell	0.863155
003-007_R_COL_LP_5p_N1__CAGCAGCAGAGGGATA-1	BCell	3.38012
003-007_R_COL_LP_5p_N1__CCTTCCCGTGTTCTTT-1	BCell	2.21717
003-007_R_COL_LP_5p_N1__GTGTTAGCATCATCCC-1	BCell	2.74377
003-007_R_COL_LP_5p_N1__ACATACGCAAGCGTAG-1	BCell	-0.195254
003-007_R_COL_LP_5p_N1__CGCTGGAGTAACGACG-1	BCell	1.53693
003-007_R_COL_LP_5p_N1__GCTTGAACACCGAAAG-1	BCell	2.64865
003-007_R_COL_LP_5p_N1__GCCTCTAAGGGCTTCC-1	BCell	2.12456
003-007_R_COL_LP_5p_N1__TGCCCTAGTTGAGTTC-1	BCell	0.683158
003-007_R_COL_LP_5p_N1__GGATGTTAGCGTAATA-1	BCell	1.13546
003-007_R_COL_LP_5p_N1__TTCTACACAGCGTCCA-1	BCell	4.05637
003-007_R_COL_LP_5p_N1__TACTTGTAGGCATGGT-1	BCell	2.48016
003-007_R_COL_LP_5p_N1__TTCTACAAGGGTGTGT-1	BCell	2.17991
003-007_R_COL_LP_5p_N1__TAAACCGAGGATGGAA-1	BCell	4.08802
003-007_R_COL_LP_5p_N1__CAGCTAAGTATATCCG-1	BCell	0.806293
003-007_R_COL_LP_5p_N1__TGCGTGGAGTGAACGC-1	BCell	1.32913
003-007_R_COL_LP_5p_N1__GGGACCTCAAGCGTAG-1	BCell	0.507419
003-007_R_COL_LP_5p_N1__CCTACCAGTTGTTTGG-1	BCell	3.65336
003-007_R_COL_LP_5p_N1__TAAGAGAAGTTTAGGA-1	BCell	2.92053
003-007_R_COL_LP_5p_N1__CATTCGCCATGAAGTA-1	BCell	1.93154
003-007_R_COL_LP_5p_N1__TCTATTGCAGTGGGAT-1	BCell	0.313542
003-007_R_COL_LP_5p_N1__TCAGCAACACCATGTA-1	BCell	2.27124
003-007_R_COL_LP_5p_N1__GCGCGATAGTCCGTAT-1	BCell	1.88942
003-007_R_COL_LP_5p_N1__GCTTCCAGTCTTCGTC-1	BCell	0.593316
003-007_R_COL_LP_5p_N1__CTACACCCAAGACGTG-1	BCell	1.8788
003-007_R_COL_LP_5p_N1__TGATTTCGTCGTTGTA-1	BCell	1.4504
003-007_R_COL_LP_5p_N1__TTCCCAGGTCTCTTTA-1	BCell	4.30492
003-007_R_COL_LP_5p_N1__TGGGAAGTCTTCGGTC-1	BCell	2.08018
003-007_R_COL_LP_5p_N1__CTCACACAGAAACCAT-1	BCell	2.17098
003-007_R_COL_LP_5p_N1__TGAGAGGAGTCCCACG-1	BCell	3.83723
003-007_R_COL_LP_5p_N1__GAAACTCGTACCGCTG-1	BCell	2.19775
003-007_R_COL_LP_5p_N1__GCATGCGTCAACCATG-1	BCell	4.00623
003-007_R_COL_LP_5p_N1__CAGCCGATCAGTGTTG-1	BCell	3.34402
003-007_R_COL_LP_5p_N1__ACGCCGATCAAACGGG-1	BCell	2.04996
003-007_R_COL_LP_5p_N1__CAACCAATCCGTACAA-1	BCell	1.35477
003-007_R_COL_LP_5p_N1__CCCTCCTAGACCCACC-1	BCell	4.36044
003-007_R_COL_LP_5p_N1__CAACCAATCACAGGCC-1	BCell	1.0425
003-007_R_COL_LP_5p_N1__GACACGCAGCCTCGTG-1	BCell	1.63326
003-007_R_COL_LP_5p_N1__AGCTCTCTCACGAAGG-1	BCell	0.450896
003-007_R_COL_LP_5p_N1__ACGCAGCTCAGCTGGC-1	BCell	0.972098
003-007_R_COL_LP_5p_N1__TCCCGATGTGTTAAGA-1	BCell	0.875324
003-007_R_COL_LP_5p_N1__CAGCATACACCGCTAG-1	BCell	2.00138
003-007_R_COL_LP_5p_N1__AACTTTCTCCATGCTC-1	BCell	1.32449
003-007_R_COL_LP_5p_N1__TGACAACCACGCATCG-1	BCell	2.61525
003-007_R_COL_LP_5p_N1__CTCCTAGTCCGCGCAA-1	BCell	3.16406
003-007_R_COL_LP_5p_N1__CTGGTCTTCCTTGCCA-1	BCell	1.88618
003-007_R_COL_LP_5p_N1__GTTCTCGGTTCACCTC-1	BCell	2.65443
003-007_R_COL_LP_5p_N1__GCTCCTAGTTCAGCGC-1	BCell	2.05455
003-007_R_COL_LP_5p_N1__GACACGCAGCCTTGAT-1	BCell	2.61526
003-007_R_COL_LP_5p_N1__TGCCCATTCAAACAAG-1	BCell	3.8478
003-007_R_COL_LP_5p_N1__CTAGCCTGTCGCATAT-1	BCell	1.67285
003-007_R_COL_LP_5p_N1__GTGCGGTCAGCTTAAC-1	BCell	1.5448
003-007_R_COL_LP_5p_N1__CGTGTCTGTAGCAAAT-1	BCell	2.31236
003-007_R_COL_LP_5p_N1__CGCCAAGCATCCGTGG-1	BCell	1.29159
003-007_R_COL_LP_5p_N1__CGACTTCCATCGTCGG-1	BCell	2.38392
003-007_R_COL_LP_5p_N1__TTCTTAGCATTCCTGC-1	BCell	1.6341
003-007_R_COL_LP_5p_N1__GTCTTCGCATCGATGT-1	BCell	4.43548
003-007_R_COL_LP_5p_N1__TACAGTGCAGCTCCGA-1	BCell	1.05327
003-007_R_COL_LP_5p_N1__GGGAATGAGCCAGTAG-1	BCell	2.80418
003-007_R_COL_LP_5p_N1__GGTATTGCAAGCCGCT-1	BCell	2.74714
003-007_R_COL_LP_5p_N1__GCAGTTAAGGAATTAC-1	BCell	0.937086
003-007_R_COL_LP_5p_N1__TCAGCAACAGATCCAT-1	BCell	1.64265
003-007_R_COL_LP_5p_N1__CTAAGACGTGACTACT-1	BCell	3.28631
003-007_R_COL_LP_5p_N1__GGCAATTTCTACCAGA-1	BCell	2.26984
003-007_R_COL_LP_5p_N1__CGTCTACCAGGACGTA-1	BCell	1.87798
003-007_R_COL_LP_5p_N1__AGGGATGTCCTTCAAT-1	BCell	2.03015
003-007_R_COL_LP_5p_N1__CTAGCCTTCGCAAACT-1	BCell	1.46836
003-007_R_COL_LP_5p_N1__TCGGGACCACCAGGCT-1	BCell	0.119203
003-007_R_COL_LP_5p_N1__ATTATCCAGTATGACA-1	BCell	2.66338
003-007_R_COL_LP_5p_N1__ATCATGGAGAGTAATC-1	BCell	3.00631
003-007_R_COL_LP_5p_N1__AGAGCTTCATACGCTA-1	BCell	2.47369
003-007_R_COL_LP_5p_N1__CTAATGGGTGAGCGAT-1	BCell	0.995324
003-007_R_COL_LP_5p_N1__GTGGGTCGTTGGTAAA-1	BCell	2.83525
003-007_R_COL_LP_5p_N1__AGCTCCTTCATTGCGA-1	BCell	2.90061
003-007_R_COL_LP_5p_N1__CACACTCGTTTGGCGC-1	BCell	3.50089
003-007_R_COL_LP_5p_N1__GACACGCAGAGCCTAG-1	BCell	0.900523
003-007_R_COL_LP_5p_N1__CTCGTACCAGGAACGT-1	BCell	0.745333
003-007_R_COL_LP_5p_N1__GTACGTATCAACACAC-1	BCell	0.917459
003-007_R_COL_LP_5p_N1__GAATAAGCAGGGCATA-1	BCell	2.47332
003-007_R_COL_LP_5p_N1__ACGGCCAAGATGCCTT-1	BCell	4.10766
003-007_R_COL_LP_5p_N1__TTTGCGCAGTTACGGG-1	BCell	4.03693
003-007_R_COL_LP_5p_N1__GCGGGTTTCGCTTGTC-1	BCell	0.719552
003-007_R_COL_LP_5p_N1__ATCTGCCCAGGCTGAA-1	BCell	2.10944
003-007_R_COL_LP_5p_N1__TTCTCCTAGCTAGGCA-1	BCell	1.88482
003-007_R_COL_LP_5p_N1__TAGGCATCAGTAACGG-1	BCell	1.91693
003-007_R_COL_LP_5p_N1__AAACGGGAGATGAGAG-1	BCell	3.70558
003-007_R_COL_LP_5p_N1__CGGGTCAAGGACTGGT-1	BCell	2.71641
003-007_R_COL_LP_5p_N1__ATCGAGTTCACGGTTA-1	BCell	1.76727
003-007_R_COL_LP_5p_N1__CCTCTGAAGAGCTGGT-1	BCell	2.86286
003-007_R_COL_LP_5p_N1__GTAACGTGTCTGGTCG-1	BCell	1.49959
003-007_R_COL_LP_5p_N1__TTGGCAATCAGTGCAT-1	BCell	3.0345
003-007_R_COL_LP_5p_N1__GACGTTATCCGCAGTG-1	BCell	1.43187
003-007_R_COL_LP_5p_N1__GGCTGGTAGCTTATCG-1	BCell	3.07536
003-007_R_COL_LP_5p_N1__CCTTCCCAGGGTATCG-1	BCell	1.87301
003-007_R_COL_LP_5p_N1__CATCGAACAGCCAATT-1	BCell	3.4279
003-007_R_COL_LP_5p_N1__TCAGATGAGTCATCCA-1	BCell	2.15637
003-007_R_COL_LP_5p_N1__TGCGGGTCAAGAGGCT-1	BCell	3.13449
003-007_R_COL_LP_5p_N1__CAGCGACAGAATAGGG-1	BCell	1.05946
003-007_R_COL_LP_5p_N1__TGAGCATCACTCAGGC-1	BCell	2.80762
003-007_R_COL_LP_5p_N1__CTCGTCACACATTTCT-1	BCell	0.571
003-007_R_COL_LP_5p_N1__ACTGTCCGTCCGAAGA-1	BCell	2.72018
003-007_R_COL_LP_5p_N1__CAGGTGCTCAGCTCTC-1	BCell	2.29371
003-007_R_COL_LP_5p_N1__CGATGGCGTGTTAAGA-1	BCell	2.32417
003-007_R_COL_LP_5p_N1__GCGAGAATCTGGGCCA-1	BCell	3.82427
003-007_R_COL_LP_5p_N1__CACCACTGTAATTGGA-1	BCell	3.30274
003-007_R_COL_LP_5p_N1__ACCTTTATCGTGGGAA-1	BCell	3.77602
003-007_R_COL_LP_5p_N1__GACTACAGTACACCGC-1	BCell	1.89773
003-007_R_COL_LP_5p_N1__GGAATAAGTACACCGC-1	BCell	2.2912
003-007_R_COL_LP_5p_N1__TCGAGGCAGTGGAGTC-1	BCell	0.984837
003-007_R_COL_LP_5p_N1__CCATGTCAGGCTAGGT-1	BCell	0.369314
003-007_R_COL_LP_5p_N1__GTGCGGTTCCTCATTA-1	BCell	2.11833
003-007_R_COL_LP_5p_N1__CCAATCCTCCCTGACT-1	BCell	2.17334
003-007_R_COL_LP_5p_N1__AAGGCAGGTATGGTTC-1	BCell	3.42027
003-007_R_COL_LP_5p_N1__GCTGGGTGTCGACTGC-1	BCell	1.26161
003-007_R_COL_LP_5p_N1__GTGCAGCAGGCAGTCA-1	BCell	1.90695
003-007_R_COL_LP_5p_N1__TGCCCTAGTGTGACGA-1	BCell	0.524148
003-007_R_COL_LP_5p_N1__GCGAGAAGTGTGAATA-1	BCell	1.68525
003-007_R_COL_LP_5p_N1__CCTTCCCTCTGTGCAA-1	BCell	0.673414
003-007_R_COL_LP_5p_N1__ACCAGTATCAGCTTAG-1	BCell	3.49365
003-007_R_COL_LP_5p_N1__GCTGGGTCAAAGTGCG-1	BCell	0.759919
003-007_R_COL_LP_5p_N1__GACTACAGTCGGCTCA-1	BCell	2.3157
003-007_R_COL_LP_5p_N1__TGGTTAGGTCCGTTAA-1	BCell	1.05556
003-007_R_COL_LP_5p_N1__CGGACGTCACCGAAAG-1	BCell	2.11486
003-007_R_COL_LP_5p_N1__CTAGAGTTCTCAAACG-1	BCell	0.184536
003-007_R_COL_LP_5p_N1__TGAAAGACATAGTAAG-1	BCell	2.48693
003-007_R_COL_LP_5p_N1__CATCAAGGTAATCACC-1	BCell	2.22954
003-007_R_COL_LP_5p_N1__GGCAATTCACGGCGTT-1	BCell	2.62564
003-007_R_COL_LP_5p_N1__CTCACACGTACGACCC-1	BCell	1.49485
003-007_R_COL_LP_5p_N1__ATCACGAGTTGGACCC-1	BCell	2.59894
003-007_R_COL_LP_5p_N1__CAGCTGGCACGCTTTC-1	BCell	3.97405
003-007_R_COL_LP_5p_N1__TTAGGACCATGTAGTC-1	BCell	2.3139
003-007_R_COL_LP_5p_N1__TTGTAGGTCAGGATCT-1	BCell	1.49922
003-007_R_COL_LP_5p_N1__CTCACACTCATACGGT-1	BCell	2.3514
003-007_R_COL_LP_5p_N1__GAATAAGTCCGTAGTA-1	BCell	2.17965
003-007_R_COL_LP_5p_N1__TCGAGGCCACGACGAA-1	BCell	2.30376
003-007_R_COL_LP_5p_N1__CTCAGAAAGACTGGGT-1	BCell	0.875377
003-007_R_COL_LP_5p_N1__AAAGATGCAATGAATG-1	BCell	2.5238
003-007_R_COL_LP_5p_N1__GTCTTCGGTCGCATCG-1	BCell	2.73109
003-007_R_COL_LP_5p_N1__CCTTACGTCGACCAGC-1	BCell	3.1283
003-007_R_COL_LP_5p_N1__TCAGCAAAGTGGAGTC-1	BCell	2.64733
003-007_R_COL_LP_5p_N1__TACGGTAGTCATCGGC-1	BCell	2.10892
003-007_R_COL_LP_5p_N1__ATAGACCAGTACGACG-1	BCell	1.56418
003-007_R_COL_LP_5p_N1__AAGTCTGTCTGCGTAA-1	BCell	1.42386
003-007_R_COL_LP_5p_N1__GTCACAACACCCAGTG-1	BCell	3.87633
003-007_R_COL_LP_5p_N1__TCGGTAAAGCCAGGAT-1	BCell	1.9042
003-007_R_COL_LP_5p_N1__ATTATCCGTTGTCTTT-1	BCell	1.45413
003-007_R_COL_LP_5p_N1__CGTGAGCAGGAGTAGA-1	BCell	1.10239
003-007_R_COL_LP_5p_N1__GACGTTAGTTCGTCTC-1	BCell	3.30639
003-007_R_COL_LP_5p_N1__GCATGCGCACTGAAGG-1	BCell	1.5124
003-007_R_COL_LP_5p_N1__CGTAGCGAGGCTAGAC-1	BCell	2.09603
003-007_R_COL_LP_5p_N1__GCATGATCAATGGTCT-1	BCell	2.88141
003-007_R_COL_LP_5p_N1__TTAACTCCAGGGTACA-1	BCell	2.28401
003-007_R_COL_LP_5p_N1__GGATGTTCAGGTCCAC-1	BCell	2.75065
003-007_R_COL_LP_5p_N1__GGGAGATTCACGCATA-1	BCell	2.20652
003-007_R_COL_LP_5p_N1__GAACCTACATCCGCGA-1	BCell	2.81139
003-007_R_COL_LP_5p_N1__GAACATCAGGGTATCG-1	BCell	2.26382
003-007_R_COL_LP_5p_N1__CTGAAGTTCACCGGGT-1	BCell	2.94989
003-007_R_COL_LP_5p_N1__GTACTTTTCAACGAAA-1	BCell	1.65372
003-007_R_COL_LP_5p_N1__ACGCAGCTCGAGCCCA-1	BCell	2.72772
003-007_R_COL_LP_5p_N1__CACAGGCAGCTACCGC-1	BCell	1.44754
003-007_R_COL_LP_5p_N1__ATGGGAGGTGCATCTA-1	BCell	3.50361
003-007_R_COL_LP_5p_N1__ACATCAGCAAAGCAAT-1	BCell	2.81322
003-007_R_COL_LP_5p_N1__CACACCTGTCCCGACA-1	BCell	2.68159
003-007_R_COL_LP_5p_N1__ACGATGTCACAGGTTT-1	BCell	3.46444
003-007_R_COL_LP_5p_N1__CTTAGGATCAACCAAC-1	BCell	1.38643
003-007_R_COL_LP_5p_N1__CACATAGTCCTCAATT-1	BCell	2.46563
003-007_R_COL_LP_5p_N1__CGGCTAGAGAGACTAT-1	BCell	2.68161
003-007_R_COL_LP_5p_N1__TGCGCAGAGGCCCTTG-1	BCell	1.10368
003-007_R_COL_LP_5p_N1__CATCCACGTATGAAAC-1	BCell	2.0504
003-007_R_COL_LP_5p_N1__CGATTGATCAGTTGAC-1	BCell	2.44317
003-007_R_COL_LP_5p_N1__GAACCTAGTTCGCGAC-1	BCell	1.53175
003-007_R_COL_LP_5p_N1__CTGATCCCACCAGGCT-1	BCell	0.682311
003-007_R_COL_LP_5p_N1__CACAAACGTAAGGGAA-1	BCell	2.80496
003-007_R_COL_LP_5p_N1__CCTTTCTGTCGTTGTA-1	BCell	2.44619
003-007_R_COL_LP_5p_N1__GGACATTTCCTCATTA-1	BCell	1.28471
003-007_R_COL_LP_5p_N1__GTTCGGGGTCTAGGTT-1	BCell	3.18932
003-007_R_COL_LP_5p_N1__CAGAATCGTGATAAAC-1	BCell	3.78949
003-007_R_COL_LP_5p_N1__GGACAGAAGAATCTCC-1	BCell	2.47831
003-007_R_COL_LP_5p_N1__GTACGTACAGGTTTCA-1	BCell	1.76722
003-007_R_COL_LP_5p_N1__TGCGGGTAGTACTTGC-1	BCell	1.61292
003-007_R_COL_LP_5p_N1__CACCAGGTCCCTAACC-1	BCell	0.267536
003-007_R_COL_LP_5p_N1__AACCATGCAAGCTGGA-1	BCell	1.18112
003-007_R_COL_LP_5p_N1__AACTGGTGTATAGTAG-1	BCell	3.63382
003-007_R_COL_LP_5p_N1__AGTAGTCAGATGTCGG-1	BCell	2.60338
003-007_R_COL_LP_5p_N1__GAGTCCGGTAAGTGTA-1	BCell	1.63642
003-007_R_COL_LP_5p_N1__GCTGCGACACATTCGA-1	BCell	2.71301
003-007_R_COL_LP_5p_N1__AGCATACGTCAGGACA-1	BCell	2.47827
003-007_R_COL_LP_5p_N1__CAAGTTGCATATGCTG-1	BCell	2.23848
003-007_R_COL_LP_5p_N1__AGTGTCAGTCTCATCC-1	BCell	0.385067
003-007_R_COL_LP_5p_N1__CTACATTTCAAACAAG-1	BCell	1.20789
003-007_R_COL_LP_5p_N1__GAAATGAGTCATGCAT-1	BCell	2.33059
003-007_R_COL_LP_5p_N1__TACTCGCCATGGAATA-1	BCell	1.99378
003-007_R_COL_LP_5p_N1__CATGGCGGTCACCTAA-1	BCell	1.00574
003-007_R_COL_LP_5p_N1__ATCGAGTGTACCGTTA-1	BCell	3.85064
003-007_R_COL_LP_5p_N1__TGCCCATCAATGAATG-1	BCell	1.76851
003-007_R_COL_LP_5p_N1__TCAGCAATCTCGTTTA-1	BCell	2.92325
003-007_R_COL_LP_5p_N1__TTGTAGGAGGTAGCTG-1	BCell	1.69843
003-007_R_COL_LP_5p_N1__CAACTAGTCCACGACG-1	BCell	2.07782
003-007_R_COL_LP_5p_N1__CTCATTAGTCCGACGT-1	BCell	0.982679
003-007_R_COL_LP_5p_N1__CACACCTCAGGTTTCA-1	BCell	4.49652
003-007_R_COL_LP_5p_N1__CTCAGAAGTAGGCATG-1	BCell	2.63216
003-007_R_COL_LP_5p_N1__ACGAGCCCAGCTCGCA-1	BCell	1.64162
003-007_R_COL_LP_5p_N1__CACATTTTCCGCATAA-1	BCell	1.21639
003-007_R_COL_LP_5p_N1__CTACCCATCCTTTCTC-1	BCell	2.14941
003-007_R_COL_LP_5p_N1__AACTCCCAGGCCCTCA-1	BCell	1.23607
003-007_R_COL_LP_5p_N1__CTAGTGAAGCGAAGGG-1	BCell	2.11397
003-007_R_COL_LP_5p_N1__TAGAGCTGTAGGACAC-1	BCell	0.70257
003-007_R_COL_LP_5p_N1__ACGCCAGGTTTCCACC-1	BCell	2.6959
003-007_R_COL_LP_5p_N1__CTCTACGCACGACGAA-1	BCell	2.67339
003-007_R_COL_LP_5p_N1__AGAGTGGGTTCGAATC-1	BCell	3.28415
003-007_R_COL_LP_5p_N1__CCTAAAGGTCGCGGTT-1	BCell	0.331138
003-007_R_COL_LP_5p_N1__CGGAGTCCAACGCACC-1	BCell	1.98538
003-007_R_COL_LP_5p_N1__TTGGAACTCGCGTTTC-1	BCell	1.5203
003-007_R_COL_LP_5p_N1__CCAGCGAAGTTTAGGA-1	BCell	0.358992
003-007_R_COL_LP_5p_N1__TCAATCTTCGGCCGAT-1	BCell	2.30364
003-007_R_COL_LP_5p_N1__GCACTCTTCGTGGACC-1	BCell	2.22593
003-007_R_COL_LP_5p_N1__CGAGAAGTCCGCGTTT-1	BCell	1.99266
003-007_R_COL_LP_5p_N1__GCATACATCTCCTATA-1	BCell	2.37116
003-007_R_COL_LP_5p_N1__GTAGTCACAAGTAATG-1	BCell	3.39581
003-007_R_COL_LP_5p_N1__AGGGAGTCATATACGC-1	BCell	0.56795
003-007_R_COL_LP_5p_N1__CCGTTCAAGTCTCGGC-1	BCell	2.3861
003-007_R_COL_LP_5p_N1__TGTCCCAGTCTAAACC-1	BCell	4.05161
003-007_R_COL_LP_5p_N1__AGATCTGAGGAGTACC-1	BCell	2.50815
003-007_R_COL_LP_5p_N1__GGACAAGCAGTGACAG-1	BCell	2.27724
003-007_R_COL_LP_5p_N1__TTGGCAATCATTTGGG-1	BCell	2.14474
003-007_R_COL_LP_5p_N1__ATTCTACGTGTATGGG-1	BCell	2.81304
003-007_R_COL_LP_5p_N1__GCCAAATGTCATCCCT-1	BCell	0.628906
003-007_R_COL_LP_5p_N1__GCTTCCAGTGGTGTAG-1	BCell	0.324555
003-007_R_COL_LP_5p_N1__TTTATGCAGGATGGTC-1	BCell	2.80087
003-007_R_COL_LP_5p_N1__CACCACTTCTTGGGTA-1	BCell	2.20485
003-007_R_COL_LP_5p_N1__GAACATCGTTACAGAA-1	BCell	0.320683
003-007_R_COL_LP_5p_N1__GGGCATCCACGTGAGA-1	BCell	3.63767
003-007_R_COL_LP_5p_N1__AGGTCATTCGTTTGCC-1	BCell	1.80122
003-007_R_COL_LP_5p_N1__TCCCGATTCTGCAGTA-1	BCell	1.75501
003-007_R_COL_LP_5p_N1__TCAGCTCGTCTCATCC-1	BCell	2.66627
003-007_R_COL_LP_5p_N1__TTTGTCAAGGGCTCTC-1	BCell	3.38414
003-007_R_COL_LP_5p_N1__CAACCTCGTTAGGGTG-1	BCell	2.42151
003-007_R_COL_LP_5p_N1__TTTATGCCAACGATGG-1	BCell	3.35515
003-007_R_COL_LP_5p_N1__AGAGTGGAGCTCCTCT-1	BCell	1.66543
003-007_R_COL_LP_5p_N1__TTGGCAAGTTTGTTTC-1	BCell	2.51886
003-007_R_COL_LP_5p_N1__CATGCCTTCCCGACTT-1	BCell	3.81058
003-007_R_COL_LP_5p_N1__AAAGTAGCATCTCGCT-1	BCell	1.73262
003-007_R_COL_LP_5p_N1__CTCGGGAAGATAGTCA-1	BCell	1.64149
003-007_R_COL_LP_5p_N1__CGTCACTCAGGAACGT-1	BCell	2.0544
003-007_R_COL_LP_5p_N1__CGAGCCAGTTCGTCTC-1	BCell	0.884932
003-007_R_COL_LP_5p_N1__ACTTGTTTCTAACTTC-1	BCell	0.754951
003-007_R_COL_LP_5p_N1__ACACCAAAGGCTACGA-1	BCell	1.7171
003-007_R_COL_LP_5p_N1__AATCCAGTCTTGCATT-1	BCell	1.58643
003-007_R_COL_LP_5p_N1__CCTTACGTCTGGAGCC-1	BCell	2.11656
003-007_R_COL_LP_5p_N1__CATGACACATAACCTG-1	BCell	2.18367
003-007_R_COL_LP_5p_N1__GTCTCGTAGAGTACCG-1	BCell	4.64918
003-007_R_COL_LP_5p_N1__ACGAGCCAGTACGTAA-1	BCell	3.51637
003-007_R_COL_LP_5p_N1__CATGGCGGTATAGGGC-1	BCell	2.41374
003-007_R_COL_LP_5p_N1__GCTCTGTTCTGAGTGT-1	BCell	2.61992
003-007_R_COL_LP_5p_N1__GCAAACTAGAGCTTCT-1	BCell	6.34864
003-007_R_COL_LP_5p_N1__ACTATCTGTTCGGCAC-1	BCell	2.56029
003-007_R_COL_LP_5p_N1__TCGTACCGTAACGACG-1	BCell	4.21392
003-007_R_COL_LP_5p_N1__GAGGTGAAGTGCGTGA-1	BCell	2.42745
003-007_R_COL_LP_5p_N1__CACATTTTCGGAGCAA-1	BCell	2.58857
003-007_R_COL_LP_5p_N1__ATGTGTGTCATACGGT-1	BCell	2.70062
003-007_R_COL_LP_5p_N1__CACAAACAGGCCCTCA-1	BCell	0.470534
003-007_R_COL_LP_5p_N1__CTGTGCTTCTTCATGT-1	BCell	2.25648
003-007_R_COL_LP_5p_N1__TGAAAGATCACAGTAC-1	BCell	1.28456
003-007_R_COL_LP_5p_N1__TTGACTTCAGATCTGT-1	BCell	1.19271
003-007_R_COL_LP_5p_N1__GAAATGACAGGATCGA-1	BCell	2.53513
003-007_R_COL_LP_5p_N1__CGGAGCTAGACTAAGT-1	BCell	2.96433
003-007_R_COL_LP_5p_N1__AGTGGGACATCCTTGC-1	BCell	1.66763
003-007_R_COL_LP_5p_N1__CATGCCTCATTAGGCT-1	BCell	3.90009
003-007_R_COL_LP_5p_N1__TCGTACCGTGTGGTTT-1	BCell	2.86335
003-007_R_COL_LP_5p_N1__GTTCTCGAGAGGTACC-1	BCell	2.47497
003-007_R_COL_LP_5p_N1__TAGGCATAGGCTAGAC-1	BCell	2.28523
003-007_R_COL_LP_5p_N1__CATGGCGCATTAGCCA-1	BCell	2.65507
003-007_R_COL_LP_5p_N1__ACACTGAAGAGCTGGT-1	BCell	2.32068
003-007_R_COL_LP_5p_N1__AGATCTGTCATAAAGG-1	BCell	0.449869
003-007_R_COL_LP_5p_N1__TGGTTAGAGGCCCGTT-1	BCell	3.7125
003-007_R_COL_LP_5p_N1__CACCACTAGCGTAGTG-1	BCell	6.42599
003-007_R_COL_LP_5p_N1__CTGAAACTCTCGAGTA-1	BCell	1.4341
003-007_R_COL_LP_5p_N1__TTGGAACGTGTAATGA-1	BCell	2.60138
003-007_R_COL_LP_5p_N1__AATCGGTGTCTTCTCG-1	BCell	1.86846
003-007_R_COL_LP_5p_N1__AAATGCCTCAGCGACC-1	BCell	-0.16673
003-007_R_COL_LP_5p_N1__CGACTTCCAAACCCAT-1	BCell	2.44104
003-007_R_COL_LP_5p_N1__GACGGCTTCTCGTTTA-1	BCell	2.48333
003-007_R_COL_LP_5p_N1__GCGAGAATCACATACG-1	BCell	0.929171
003-007_R_COL_LP_5p_N1__CACCACTCAGCATGAG-1	BCell	1.30724
003-007_R_COL_LP_5p_N1__TCAATCTGTGTCTGAT-1	BCell	2.86601
003-007_R_COL_LP_5p_N1__CTAGTGATCACTCCTG-1	BCell	4.11136
003-007_R_COL_LP_5p_N1__AAGGCAGTCACCCTCA-1	BCell	2.9569
003-007_R_COL_LP_5p_N1__CGATTGATCCGCGTTT-1	BCell	1.38737
003-007_R_COL_LP_5p_N1__CGGACTGAGTAGGCCA-1	BCell	2.21791
003-007_R_COL_LP_5p_N1__TTCCCAGGTTCCAACA-1	BCell	2.61598
003-007_R_COL_LP_5p_N1__ATCATGGCAAGTAGTA-1	BCell	3.04454
003-007_R_COL_LP_5p_N1__TGATTTCTCACAGTAC-1	BCell	3.49991
003-007_R_COL_LP_5p_N1__CTGTTTAAGCGCTTAT-1	BCell	1.47771
003-007_R_COL_LP_5p_N1__ATTATCCAGCGTTCCG-1	BCell	0.0599604
003-007_R_COL_LP_5p_N1__CGATGGCGTGCTAGCC-1	BCell	1.93164
003-007_R_COL_LP_5p_N1__AGCATACCACCAGATT-1	BCell	-0.0113338
003-007_R_COL_LP_5p_N1__CACAAACTCCAGGGCT-1	BCell	1.38075
003-007_R_COL_LP_5p_N1__TCGCGTTTCGCATGGC-1	BCell	1.80507
003-007_R_COL_LP_5p_N1__CCTATTATCTCGGACG-1	BCell	2.07057
003-007_R_COL_LP_5p_N1__CCGGTAGAGGGAAACA-1	BCell	0.291031
003-007_R_COL_LP_5p_N1__AGAGCGACAAGGACTG-1	BCell	3.18821
003-007_R_COL_LP_5p_N1__TCAACGAGTTTGGGCC-1	BCell	3.21315
003-007_R_COL_LP_5p_N1__CGGAGTCTCGCGATCG-1	BCell	1.63758
003-007_R_COL_LP_5p_N1__CCACGGAAGCCTATGT-1	BCell	0.954533
003-007_R_COL_LP_5p_N1__AAGGTTCTCAGTCAGT-1	BCell	0.804166
003-007_R_COL_LP_5p_N1__CCGGTAGAGGCCCGTT-1	BCell	1.35674
003-007_R_COL_LP_5p_N1__CGTGAGCAGCCTTGAT-1	BCell	1.61251
003-007_R_COL_LP_5p_N1__TCAGGATAGGCCGAAT-1	BCell	0.62587
003-007_R_COL_LP_5p_N1__CTTAACTTCCACGACG-1	BCell	1.68875
003-007_R_COL_LP_5p_N1__CATCCACGTTCAGGCC-1	BCell	3.97978
003-007_R_COL_LP_5p_N1__GTTACAGCAATCACAC-1	BCell	3.37068
003-007_R_COL_LP_5p_N1__GCATGCGTCTAACTCT-1	BCell	0.522577
003-007_R_COL_LP_5p_N1__GTCACGGAGACTGTAA-1	BCell	3.42724
003-007_R_COL_LP_5p_N1__TGTCCCAGTGTCCTCT-1	BCell	2.15481
003-007_R_COL_LP_5p_N1__GTAGTCAAGTCGAGTG-1	BCell	2.72406
003-007_R_COL_LP_5p_N1__CCTTACGTCGGTTAAC-1	BCell	2.43114
003-007_R_COL_LP_5p_N1__GAGGTGAAGGAGTACC-1	BCell	-0.285605
003-007_R_COL_LP_5p_N1__AGCTTGATCTTGAGGT-1	BCell	2.56318
003-007_R_COL_LP_5p_N1__CGAGCCACAGACAAAT-1	BCell	1.26849
003-007_R_COL_LP_5p_N1__ACTATCTAGTTGCAGG-1	BCell	1.04435
003-007_R_COL_LP_5p_N1__GAGTCCGAGGTACTCT-1	BCell	4.83343
003-007_R_COL_LP_5p_N1__AAGTCTGGTCTAACGT-1	BCell	1.68164
003-007_R_COL_LP_5p_N1__TGGTTAGCAACACCCG-1	BCell	1.23049
003-007_R_COL_LP_5p_N1__CACACTCGTGCGCTTG-1	BCell	0.283073
003-007_R_COL_LP_5p_N1__TCAGCAAAGCACCGTC-1	BCell	1.75581
003-007_R_COL_LP_5p_N1__TAGTGGTCACTATCTT-1	BCell	3.75177
003-007_R_COL_LP_5p_N1__TTTGTCACAAGCTGTT-1	BCell	4.15338
003-007_R_COL_LP_5p_N1__ACGCCGATCCCAAGAT-1	BCell	4.28424
003-007_R_COL_LP_5p_N1__CAGCGACTCGCCTGTT-1	BCell	1.18786
003-007_R_COL_LP_5p_N1__GACGTGCCACGACTCG-1	BCell	2.95376
003-007_R_COL_LP_5p_N1__CCATGTCCATGGTCTA-1	BCell	3.57557
003-007_R_COL_LP_5p_N1__GAACCTATCCAGATCA-1	BCell	2.86508
003-007_R_COL_LP_5p_N1__ACACTGATCGCAAACT-1	BCell	3.08917
003-007_R_COL_LP_5p_N1__CGTCCATAGAACAACT-1	BCell	1.87434
003-007_R_COL_LP_5p_N1__ATCGAGTAGCTTATCG-1	BCell	1.32896
003-007_R_COL_LP_5p_N1__TTCGGTCGTCATATGC-1	BCell	1.99659
003-007_R_COL_LP_5p_N1__CGTTGGGTCAGTTAGC-1	BCell	0.583473
003-007_R_COL_LP_5p_N1__GTGCTTCAGGCATGGT-1	BCell	2.29576
003-007_R_COL_LP_5p_N1__CTAGAGTGTGTAATGA-1	BCell	2.74868
003-007_R_COL_LP_5p_N1__TAGCCGGTCTAACCGA-1	BCell	2.47337
003-007_R_COL_LP_5p_N1__CGGACTGAGTGGTAGC-1	BCell	0.383407
003-007_R_COL_LP_5p_N1__TAGGCATGTTTGACAC-1	BCell	2.17236
003-007_R_COL_LP_5p_N1__GTCAAGTGTACGCTGC-1	BCell	1.79659
003-007_R_COL_LP_5p_N1__CTCAGAACAGATGAGC-1	BCell	2.1507
003-007_R_COL_LP_5p_N1__GTAACTGTCAGCTTAG-1	BCell	2.66551
003-007_R_COL_LP_5p_N1__TGATTTCGTAATCGTC-1	BCell	-0.135819
003-007_R_COL_LP_5p_N1__CATGACAAGACACTAA-1	BCell	0.423284
003-007_R_COL_LP_5p_N1__AACCGCGGTCTCACCT-1	BCell	2.7305
003-007_R_COL_LP_5p_N1__GATGCTAAGCTGATAA-1	BCell	4.19972
003-007_R_COL_LP_5p_N1__GAAATGATCACCGTAA-1	BCell	0.530845
003-007_R_COL_LP_5p_N1__TCCACACAGGTGCAAC-1	BCell	2.21498
003-007_R_COL_LP_5p_N1__CCGGGATCATCACGTA-1	BCell	1.99765
003-007_R_COL_LP_5p_N1__CAGCTAAAGACGCAAC-1	BCell	1.15349
003-007_R_COL_LP_5p_N1__CTCGTACAGAGCCTAG-1	BCell	3.4621
003-007_R_COL_LP_5p_N1__ACATGGTGTTATGCGT-1	BCell	1.0175
003-007_R_COL_LP_5p_N1__AAGCCGCTCGCTTAGA-1	BCell	2.76372
003-007_R_COL_LP_5p_N1__GCTTCCAGTCTTCTCG-1	BCell	1.2199
003-007_R_COL_LP_5p_N1__ACCTTTACAGTCAGCC-1	BCell	0.144652
003-007_R_COL_LP_5p_N1__TGAGCATCATTGTGCA-1	BCell	2.58841
003-007_R_COL_LP_5p_N1__CACAAACTCTCGTATT-1	BCell	2.19051
003-007_R_COL_LP_5p_N1__CCGTTCAAGGATATAC-1	BCell	2.17541
003-007_R_COL_LP_5p_N1__AGACGTTGTAAACACA-1	BCell	3.04891
003-007_R_COL_LP_5p_N1__GCGCCAAGTTGCGTTA-1	BCell	2.458
003-007_R_COL_LP_5p_N1__GTCATTTTCAGGCCCA-1	BCell	1.93822
003-007_R_COL_LP_5p_N1__CCGGGATTCCACTCCA-1	BCell	2.85884
003-007_R_COL_LP_5p_N1__ACGAGGACAAGCCGTC-1	BCell	4.05889
003-007_R_COL_LP_5p_N1__AGATCTGGTGGTACAG-1	BCell	1.40605
003-007_R_COL_LP_5p_N1__AAAGATGTCGATAGAA-1	BCell	0.103174
003-007_R_COL_LP_5p_N1__GTTCATTCAAGGTTTC-1	BCell	2.72784
003-007_R_COL_LP_5p_N1__GCGCCAACAGGATCGA-1	BCell	1.79866
003-007_R_COL_LP_5p_N1__GACTAACGTAAGGGCT-1	BCell	4.1114
003-007_R_COL_LP_5p_N1__GGTGCGTCAGGATTGG-1	BCell	3.18365
003-007_R_COL_LP_5p_N1__CAACTAGGTCGACTGC-1	BCell	1.46808
003-007_R_COL_LP_5p_N1__TAGTGGTTCTTCGGTC-1	BCell	2.53667
003-007_R_COL_LP_5p_N1__AAGACCTTCTCGTATT-1	BCell	3.24158
003-007_R_COL_LP_5p_N1__GGTGCGTGTGCAGGTA-1	BCell	2.80199
003-007_R_COL_LP_5p_N1__AGTCTTTCAATGGTCT-1	BCell	1.75566
003-007_R_COL_LP_5p_N1__ACTGATGTCAAAGTAG-1	BCell	1.41593
003-007_R_COL_LP_5p_N1__GGACATTCATGGTAGG-1	BCell	1.76925
003-007_R_COL_LP_5p_N1__AAGCCGCTCGCATGGC-1	BCell	3.15193
003-007_R_COL_LP_5p_N1__CTGTGCTGTCTTGTCC-1	BCell	1.41282
003-007_R_COL_LP_5p_N1__TGAGGGATCAATACCG-1	BCell	1.46701
003-007_R_COL_LP_5p_N1__CTAGTGATCCGTAGGC-1	BCell	1.0669
003-007_R_COL_LP_5p_N1__GTTAAGCGTAGCACGA-1	BCell	3.18857
003-007_R_COL_LP_5p_N1__GGACGTCGTCTGATTG-1	BCell	0.731099
003-007_R_COL_LP_5p_N1__CGTTGGGTCCTTGCCA-1	BCell	2.35767
003-007_R_COL_LP_5p_N1__CCACTACTCTCGGACG-1	BCell	3.2799
003-007_R_COL_LP_5p_N1__CAGCTGGCACACCGAC-1	BCell	2.2644
003-007_R_COL_LP_5p_N1__GATCGATGTGGCTCCA-1	BCell	3.12909
003-007_R_COL_LP_5p_N1__AGCTTGACACCCTATC-1	BCell	1.22976
003-007_R_COL_LP_5p_N1__TGAGAGGAGGGATGGG-1	BCell	4.94492
003-007_R_COL_LP_5p_N1__GTCACAACAGCTTCGG-1	BCell	1.83455
003-007_R_COL_LP_5p_N1__CTCACACTCGGTTCGG-1	BCell	1.76375
003-007_R_COL_LP_5p_N1__ACTGAACGTTCACGGC-1	BCell	1.44922
003-007_R_COL_LP_5p_N1__GTGGGTCGTTTACTCT-1	BCell	1.14443
003-007_R_COL_LP_5p_N1__TTGGCAACATGCAACT-1	BCell	4.86877
003-007_R_COL_LP_5p_N1__AAATGCCCATATACCG-1	BCell	3.50676
003-007_R_COL_LP_5p_N1__CACACTCGTCGAGTTT-1	BCell	3.88345
003-007_R_COL_LP_5p_N1__AGAGTGGTCTATCCTA-1	BCell	0.692018
003-007_R_COL_LP_5p_N1__CACACTCTCCTGCCAT-1	BCell	1.11823
003-007_R_COL_LP_5p_N1__CGAGCACTCCATTCTA-1	BCell	1.47999
003-007_R_COL_LP_5p_N1__ACTGTCCGTTCGTTGA-1	BCell	6.34668
003-007_R_COL_LP_5p_N1__AAAGTAGCAAGGGTCA-1	BCell	1.3681
003-007_R_COL_LP_5p_N1__GAAACTCTCTGTCTAT-1	BCell	2.24674
003-007_R_COL_LP_5p_N1__CTAAGACGTACCTACA-1	BCell	1.28648
003-007_R_COL_LP_5p_N1__GCTGCTTTCTCCAGGG-1	BCell	4.88572
003-007_R_COL_LP_5p_N1__CCTATTACATATACCG-1	BCell	3.59624
003-007_R_COL_LP_5p_N1__TCTGGAATCGTCCGTT-1	BCell	2.10893
003-007_R_COL_LP_5p_N1__ACGATACAGGGCATGT-1	BCell	3.91173
003-007_R_COL_LP_5p_N1__TAGTTGGAGACACTAA-1	BCell	1.33181
003-007_R_COL_LP_5p_N1__AAGGAGCGTACTCGCG-1	BCell	2.46593
003-007_R_COL_LP_5p_N1__AAGCCGCTCTTACCGC-1	BCell	1.68349
003-007_R_COL_LP_5p_N1__GGGCATCCACAAGTAA-1	BCell	2.13209
003-007_R_COL_LP_5p_N1__TAGACCATCATTGCGA-1	BCell	5.55089
003-007_R_COL_LP_5p_N1__TTGCGTCAGAGACTAT-1	BCell	2.65516
003-007_R_COL_LP_5p_N1__AGAATAGGTGCTGTAT-1	BCell	2.74121
003-007_R_COL_LP_5p_N1__GCATGATCATCACAAC-1	BCell	2.25064
003-007_R_COL_LP_5p_N1__CCTACACGTCGAACAG-1	BCell	2.15668
003-007_R_COL_LP_5p_N1__ATTCTACAGAAGGTTT-1	BCell	4.47251
003-007_R_COL_LP_5p_N1__TCAACGAAGCAGATCG-1	BCell	3.44137
003-007_R_COL_LP_5p_N1__TACAGTGAGTCTTGCA-1	BCell	3.17
003-007_R_COL_LP_5p_N1__GCGCAACCACATTCGA-1	BCell	2.33952
003-007_R_COL_LP_5p_N1__GGAATAAGTACTCTCC-1	BCell	1.91255
003-007_R_COL_LP_5p_N1__GGCTCGACACATTTCT-1	BCell	2.5002
003-007_R_COL_LP_5p_N1__GATTCAGCACCAACCG-1	BCell	1.61635
003-007_R_COL_LP_5p_N1__TTATGCTGTGTGTGCC-1	BCell	1.6455
003-007_R_COL_LP_5p_N1__TTGCCGTGTCAAAGCG-1	BCell	1.55788
003-007_R_COL_LP_5p_N1__CGATCGGAGCAGGTCA-1	BCell	2.55464
003-007_R_COL_LP_5p_N1__TACCTATCACTGTCGG-1	BCell	2.85845
003-007_R_COL_LP_5p_N1__TGCACCTCATTGCGGC-1	BCell	2.41406
003-007_R_COL_LP_5p_N1__CGTCAGGGTAAGAGAG-1	BCell	2.30492
003-007_R_COL_LP_5p_N1__GCGACCAGTACATCCA-1	BCell	1.34192
003-007_R_COL_LP_5p_N1__ATCGAGTTCATTCACT-1	BCell	1.76313
003-007_R_COL_LP_5p_N1__GCTTCCAGTAGCGTCC-1	BCell	0.526294
003-007_R_COL_LP_5p_N1__TCTTCGGCAGCTTAAC-1	BCell	0.819929
003-007_R_COL_LP_5p_N1__CCTCTGACATGAGCGA-1	BCell	1.2652
003-007_R_COL_LP_5p_N1__AACCATGGTCTAGCCG-1	BCell	2.11688
003-007_R_COL_LP_5p_N1__CTAGCCTAGGATGCGT-1	BCell	0.745059
003-007_R_COL_LP_5p_N1__CTCGTCATCATATCGG-1	BCell	3.41494
003-007_R_COL_LP_5p_N1__CCTTTCTAGAGGGATA-1	BCell	3.37875
003-007_R_COL_LP_5p_N1__GACAGAGTCGGCGCTA-1	BCell	2.66243
003-007_R_COL_LP_5p_N1__AAAGTAGGTGAGTATA-1	BCell	3.35066
003-007_R_COL_LP_5p_N1__ACGCCGATCCTCCTAG-1	BCell	0.740026
003-007_R_COL_LP_5p_N1__AAGGCAGTCACCATAG-1	BCell	1.89755
003-007_R_COL_LP_5p_N1__CCTCAGTAGAAACCAT-1	BCell	1.45665
003-007_R_COL_LP_5p_N1__TGAGCATCACAGACAG-1	BCell	1.20621
003-007_R_COL_LP_5p_N1__CCACCTACAAGAAAGG-1	BCell	0.955633
003-007_R_COL_LP_5p_N1__GGATTACAGCTGAACG-1	BCell	3.39296
003-007_R_COL_LP_5p_N1__ACGTCAAAGGGTCGAT-1	BCell	1.9738
003-007_R_COL_LP_5p_N1__GTCTTCGGTTAGATGA-1	BCell	1.73423
003-007_R_COL_LP_5p_N1__GTCACGGTCAAAGACA-1	BCell	0.709807
003-007_R_COL_LP_5p_N1__AAGCCGCTCGTTTAGG-1	BCell	2.59668
003-007_R_COL_LP_5p_N1__CATGGCGAGTTCGATC-1	BCell	2.4154
003-007_R_COL_LP_5p_N1__CTTTGCGTCATAGCAC-1	BCell	2.36736
003-007_R_COL_LP_5p_N1__CTCATTAGTTTGGGCC-1	BCell	0.736506
003-007_R_COL_LP_5p_N1__GATCTAGTCATGCAAC-1	BCell	2.76246
003-007_R_COL_LP_5p_N1__AGCAGCCCAGCCTTTC-1	BCell	0.344598
003-007_R_COL_LP_5p_N1__GGGCATCTCATGGTCA-1	BCell	1.20858
003-007_R_COL_LP_5p_N1__TGACTAGCACTAGTAC-1	BCell	2.2054
003-007_R_COL_LP_5p_N1__CTGCGGAGTCGCCATG-1	BCell	1.35601
003-007_R_COL_LP_5p_N1__CGTCAGGAGTGGACGT-1	BCell	1.33751
003-007_R_COL_LP_5p_N1__GTCGTAACAATCGAAA-1	BCell	3.01402
003-007_R_COL_LP_5p_N1__CCCAATCGTGAGCGAT-1	BCell	1.61876
003-007_R_COL_LP_5p_N1__TCTGGAATCAACACCA-1	BCell	1.77328
003-007_R_COL_LP_5p_N1__TATCAGGCAGCTGGCT-1	BCell	3.41248
003-007_R_COL_LP_5p_N1__TACAGTGTCGGAGGTA-1	BCell	6.68457
003-007_R_COL_LP_5p_N1__AATCGGTCACCGAATT-1	BCell	1.27148
003-007_R_COL_LP_5p_N1__CCTTTCTGTTCCGGCA-1	BCell	2.32884
003-007_R_COL_LP_5p_N1__ACATGGTAGTGTGGCA-1	BCell	3.71816
003-007_R_COL_LP_5p_N1__CGAGAAGTCATCTGCC-1	BCell	3.07089
003-007_R_COL_LP_5p_N1__TTATGCTAGAATTGTG-1	BCell	1.20047
003-007_R_COL_LP_5p_N1__CTAGAGTGTAGCTCCG-1	BCell	1.23675
003-007_R_COL_LP_5p_N1__GATTCAGAGCGATTCT-1	BCell	2.53905
003-007_R_COL_LP_5p_N1__CGCCAAGCATTGGGCC-1	BCell	0.881981
003-007_R_COL_LP_5p_N1__CGTAGGCTCCGTACAA-1	BCell	2.88948
003-007_R_COL_LP_5p_N1__TCTCATATCACCCGAG-1	BCell	1.80585
003-007_R_COL_LP_5p_N1__CTTAGGAGTCCATCCT-1	BCell	2.04637
003-007_R_COL_LP_5p_N1__CGGAGTCAGTTCGCAT-1	BCell	1.73637
003-007_R_COL_LP_5p_N1__CTTGGCTAGGAATCGC-1	BCell	3.95242
003-007_R_COL_LP_5p_N1__ACAGCCGTCAGGTTCA-1	BCell	1.84645
003-007_R_COL_LP_5p_N1__TCGAGGCCACATGTGT-1	BCell	1.27856
003-007_R_COL_LP_5p_N1__GTGTGCGTCAGGCCCA-1	BCell	2.14521
003-007_R_COL_LP_5p_N1__GCTGCGATCTCGATGA-1	BCell	2.93631
003-007_R_COL_LP_5p_N1__CTAGAGTAGAAGAAGC-1	BCell	5.21923
003-007_R_COL_LP_5p_N1__GAACGGACAGCTTAAC-1	BCell	3.39939
003-007_R_COL_LP_5p_N1__ACTGATGTCCTGTAGA-1	BCell	1.00127
003-007_R_COL_LP_5p_N1__TGTATTCTCATCTGTT-1	BCell	2.53213
003-007_R_COL_LP_5p_N1__AAGGCAGTCCCGGATG-1	BCell	3.036
003-007_R_COL_LP_5p_N1__CAAGGCCAGACAAGCC-1	BCell	1.61502
003-007_R_COL_LP_5p_N1__TGCGGGTAGACCGGAT-1	BCell	3.1912
003-007_R_COL_LP_5p_N1__GTCACGGCACGCCAGT-1	BCell	2.95507
003-007_R_COL_LP_5p_N1__CAGTAACAGAAGAAGC-1	BCell	0.747276
003-007_R_COL_LP_5p_N1__GCGAGAACAGGGTTAG-1	BCell	1.36858
003-007_R_COL_LP_5p_N1__CATATTCGTCTAGGTT-1	BCell	0.786491
003-007_R_COL_LP_5p_N1__CACCACTGTCTAGCCG-1	BCell	4.2653
003-007_R_COL_LP_5p_N1__TCTTCGGGTGTCGCTG-1	BCell	1.8875
003-007_R_COL_LP_5p_N1__TTAACTCGTTCACCTC-1	BCell	3.01289
003-007_R_COL_LP_5p_N1__TACTTGTTCACATAGC-1	BCell	2.05366
003-007_R_COL_LP_5p_N1__AGGGTGAAGGTGCTAG-1	BCell	2.11241
003-007_R_COL_LP_5p_N1__CCGGGATAGCCAGAAC-1	BCell	2.47038
003-007_R_COL_LP_5p_N1__TGTCCCAGTCCGCTGA-1	BCell	1.51951
003-007_R_COL_LP_5p_N1__ACCGTAAAGCCGATTT-1	BCell	5.08467
003-007_R_COL_LP_5p_N1__CGTAGCGCATACAGCT-1	BCell	2.12956
003-007_R_COL_LP_5p_N1__TCAGCTCGTGACTACT-1	BCell	0.694942
003-007_R_COL_LP_5p_N1__TGAGCCGAGAAGATTC-1	BCell	1.2176
003-007_R_COL_LP_5p_N1__TTCTCCTAGGCGACAT-1	BCell	2.39623
003-007_R_COL_LP_5p_N1__AGTGAGGTCGACGGAA-1	BCell	1.42499
003-007_R_COL_LP_5p_N1__TACACGAAGCGTCAAG-1	BCell	1.28153
003-007_R_COL_LP_5p_N1__GCTGCGACACTTAACG-1	BCell	3.8997
003-007_R_COL_LP_5p_N1__CATGGCGAGTCCATAC-1	BCell	1.54651
003-007_R_COL_LP_5p_N1__CTTAACTTCACATAGC-1	BCell	1.54252
003-007_R_COL_LP_5p_N1__TACGGTAGTCTAGTGT-1	BCell	0.604865
003-007_R_COL_LP_5p_N1__GACTGCGAGTAGGTGC-1	BCell	1.36365
003-007_R_COL_LP_5p_N1__TCGCGAGGTGAACCTT-1	BCell	3.46066
003-007_R_COL_LP_5p_N1__GTTCGGGTCGGCTTGG-1	BCell	-0.217757
003-007_R_COL_LP_5p_N1__CCTACACGTTTAGGAA-1	BCell	2.49174
003-007_R_COL_LP_5p_N1__CGAACATGTCAGAATA-1	BCell	1.49578
003-007_R_COL_LP_5p_N1__GTTCATTGTAAATACG-1	BCell	1.18998
003-007_R_COL_LP_5p_N1__GCATGTAAGTGTGAAT-1	BCell	3.5556
003-007_R_COL_LP_5p_N1__CGTCTACGTTAAGACA-1	BCell	2.80924
003-007_R_COL_LP_5p_N1__CTAGTGAAGTTACCCA-1	BCell	1.66918
003-007_R_COL_LP_5p_N1__TCGCGAGCAGGTCTCG-1	BCell	2.01651
003-007_R_COL_LP_5p_N1__GTACTTTGTGACAAAT-1	BCell	2.33565
003-007_R_COL_LP_5p_N1__CTCGTACAGGCCCTTG-1	BCell	1.92499
003-007_R_COL_LP_5p_N1__GCATGTAAGTCACGCC-1	BCell	0.976072
003-007_R_COL_LP_5p_N1__ACATCAGCAAAGGAAG-1	BCell	1.18763
003-007_R_COL_LP_5p_N1__TTGGCAAAGGTGTGGT-1	BCell	1.80599
003-007_R_COL_LP_5p_N1__CTTCTCTGTTATGTGC-1	BCell	1.66843
003-007_R_COL_LP_5p_N1__CAGAATCTCACAGTAC-1	BCell	2.28475
003-007_R_COL_LP_5p_N1__CTGATAGAGTTGTAGA-1	BCell	1.42747
003-007_R_COL_LP_5p_N1__GAGGTGAGTGCACCAC-1	BCell	2.04999
003-007_R_COL_LP_5p_N1__TCGTAGAAGCTAAGAT-1	BCell	2.67371
003-007_R_COL_LP_5p_N1__GCAGCCAGTACTCAAC-1	BCell	2.38256
003-007_R_COL_LP_5p_N1__TGCTACCGTTATTCTC-1	BCell	1.3546
003-007_R_COL_LP_5p_N1__TTATGCTAGGAGTTTA-1	BCell	2.12743
003-007_R_COL_LP_5p_N1__AAAGTAGAGAGTAAGG-1	BCell	4.20142
003-007_R_COL_LP_5p_N1__TCTCTAAAGCAACGGT-1	BCell	2.74513
003-007_R_COL_LP_5p_N1__CCACCTATCGTTTGCC-1	BCell	4.61579
003-007_R_COL_LP_5p_N1__GTGCAGCCACATGGGA-1	BCell	2.79079
003-007_R_COL_LP_5p_N1__CTACGTCTCGTTTAGG-1	BCell	4.22923
003-007_R_COL_LP_5p_N1__AAAGCAAAGCGTCTAT-1	BCell	0.92014
003-007_R_COL_LP_5p_N1__TTGCCGTAGGGTCTCC-1	BCell	1.43963
003-007_R_COL_LP_5p_N1__CCACTACGTTACGACT-1	BCell	2.12505
003-007_R_COL_LP_5p_N1__TTATGCTTCGGCTTGG-1	BCell	2.47924
003-007_R_COL_LP_5p_N1__GCGAGAATCAGCTCTC-1	BCell	2.71012
003-007_R_COL_LP_5p_N1__AAGACCTGTACCGAGA-1	BCell	0.156881
003-007_R_COL_LP_5p_N1__TTCGGTCTCGGAGGTA-1	BCell	2.96994
003-007_R_COL_LP_5p_N1__TCTTTCCAGCCAGGAT-1	BCell	1.58486
003-007_R_COL_LP_5p_N1__TCACGAAAGGCGACAT-1	BCell	1.56623
003-007_R_COL_LP_5p_N1__AATCGGTGTACATGTC-1	BCell	0.95325
003-007_R_COL_LP_5p_N1__ATGTGTGTCGTCCAGG-1	BCell	2.31649
003-007_R_COL_LP_5p_N1__TGACTAGTCTCAAACG-1	BCell	1.83996
003-007_R_COL_LP_5p_N1__ATTATCCTCCTCATTA-1	BCell	1.86726
003-007_R_COL_LP_5p_N1__GACGTTATCGTGGGAA-1	BCell	2.63821
003-007_R_COL_LP_5p_N1__TTAGGACGTGGGTCAA-1	BCell	0.668729
003-007_R_COL_LP_5p_N1__AATCGGTCAGGAACGT-1	BCell	2.13711
003-007_R_COL_LP_5p_N1__CTGTGCTAGGGTCGAT-1	BCell	1.60583
003-007_R_COL_LP_5p_N1__GCGCGATCAAGTCTAC-1	BCell	0.678947
003-007_R_COL_LP_5p_N1__GACACGCCATGTCGAT-1	BCell	2.1431
003-007_R_COL_LP_5p_N1__TGACTTTTCAGCTGGC-1	BCell	1.85739
003-007_R_COL_LP_5p_N1__CGTCAGGCACATGTGT-1	BCell	3.21916
003-007_R_COL_LP_5p_N1__AATCGGTAGTACCGGA-1	BCell	1.87993
003-007_R_COL_LP_5p_N1__CACACAAAGCTCCTTC-1	BCell	1.96714
003-007_R_COL_LP_5p_N1__TTCTACACATTTGCTT-1	BCell	0.300766
003-007_R_COL_LP_5p_N1__CAGCTAAAGTACCGGA-1	BCell	1.37183
003-007_R_COL_LP_5p_N1__TGGTTCCTCCAAATGC-1	BCell	1.3805
003-007_R_COL_LP_5p_N1__TACGGATGTTGATTCG-1	BCell	1.36654
003-007_R_COL_LP_5p_N1__CGCTTCAAGCTGTCTA-1	BCell	1.32098
003-007_R_COL_LP_5p_N1__AGGTCATTCCCTTGCA-1	BCell	1.03832
003-007_R_COL_LP_5p_N1__AGAGCTTCAACACCCG-1	BCell	2.36677
003-007_R_COL_LP_5p_N1__TCAATCTGTCTAGTGT-1	BCell	3.06211
003-007_R_COL_LP_5p_N1__ACAGCCGGTTATCGGT-1	BCell	1.15643
003-007_R_COL_LP_5p_N1__AAACGGGAGTGGTAGC-1	BCell	2.46314
003-007_R_COL_LP_5p_N1__TACACGATCATTTGGG-1	BCell	3.2308
003-007_R_COL_LP_5p_N1__CCCAATCTCGTCGTTC-1	BCell	0.91721
003-007_R_COL_LP_5p_N1__ACTGATGCATGTTGAC-1	BCell	3.51974
003-007_R_COL_LP_5p_N1__GCTTCCATCAGGCCCA-1	BCell	2.20584
003-007_R_COL_LP_5p_N1__TCAGCTCAGAAGGCCT-1	BCell	3.05959
003-007_R_COL_LP_5p_N1__CGCTATCAGCACCGCT-1	BCell	1.52315
003-007_R_COL_LP_5p_N1__GGGAGATCACCACGTG-1	BCell	2.97144
003-007_R_COL_LP_5p_N1__AGACGTTTCACTTCAT-1	BCell	2.16117
003-007_R_COL_LP_5p_N1__GCACTCTGTCCTAGCG-1	BCell	4.02988
003-007_R_COL_LP_5p_N1__GCAGCCATCTTCATGT-1	BCell	4.64366
003-007_R_COL_LP_5p_N1__TGGACGCCAGACAAAT-1	BCell	1.53188
003-007_R_COL_LP_5p_N1__GTAACGTCATCCTAGA-1	BCell	3.15275
003-007_R_COL_LP_5p_N1__TGGACGCTCCAAGCCG-1	BCell	1.60733
003-007_R_COL_LP_5p_N1__TACTTGTAGGACAGCT-1	BCell	2.85566
003-007_R_COL_LP_5p_N1__GGGATGAGTATTCTCT-1	BCell	1.20349
003-007_R_COL_LP_5p_N1__TGCTGCTTCAGTCAGT-1	BCell	1.96087
003-007_R_COL_LP_5p_N1__TGGCTGGCATGCCTTC-1	BCell	4.10979
003-007_R_COL_LP_5p_N1__GTAGGCCTCAGTTTGG-1	BCell	1.9265
003-007_R_COL_LP_5p_N1__CTCCTAGCACGAAGCA-1	BCell	2.40673
003-007_R_COL_LP_5p_N1__TGGCCAGCAAGGTTTC-1	BCell	1.6192
003-007_R_COL_LP_5p_N1__ACTGCTCCAACACCTA-1	BCell	4.37302
003-007_R_COL_LP_5p_N1__GATGCTAGTAAATGAC-1	BCell	2.56057
003-007_R_COL_LP_5p_N1__CATATTCAGTGCGTGA-1	BCell	3.72916
003-007_R_COL_LP_5p_N1__GCGAGAAAGTCAAGGC-1	BCell	1.56851
003-007_R_COL_LP_5p_N1__CTGATAGGTAACGACG-1	BCell	2.70344
003-007_R_COL_LP_5p_N1__CTTGGCTTCCTTTCTC-1	BCell	0.763906
003-007_R_COL_LP_5p_N1__TTCGGTCTCCACTCCA-1	BCell	8.15693
003-007_R_COL_LP_5p_N1__GGCCGATCAAATACAG-1	BCell	2.49477
003-007_R_COL_LP_5p_N1__CGAATGTGTCACACGC-1	BCell	0.59846
003-007_R_COL_LP_5p_N1__TAGTTGGCATTGGCGC-1	BCell	2.12992
003-007_R_COL_LP_5p_N1__GTGCTTCGTCACCCAG-1	BCell	2.26377
003-007_R_COL_LP_5p_N1__CTGCCTATCATCGGAT-1	BCell	1.77023
003-007_R_COL_LP_5p_N1__GTTACAGAGGTGATAT-1	BCell	3.08974
003-007_R_COL_LP_5p_N1__GAATGAATCAATAAGG-1	BCell	2.4959
003-007_R_COL_LP_5p_N1__TCGCGTTTCTGATTCT-1	BCell	1.59321
003-007_R_COL_LP_5p_N1__AGAGTGGCAGACTCGC-1	BCell	2.16832
003-007_R_COL_LP_5p_N1__TCGTACCCAACACCCG-1	BCell	2.1571
003-007_R_COL_LP_5p_N1__GATGAAACACACCGCA-1	BCell	5.5515
003-007_R_COL_LP_5p_N1__CTGAAGTTCCACGTTC-1	BCell	2.14683
003-007_R_COL_LP_5p_N1__GTGCGGTCATTGGCGC-1	BCell	3.86631
003-007_R_COL_LP_5p_N1__AGGTCATAGGAGTCTG-1	BCell	1.95732
003-007_R_COL_LP_5p_N1__GTCCTCACATGATCCA-1	BCell	1.40829
003-007_R_COL_LP_5p_N1__ACGCAGCAGAGTCGGT-1	BCell	1.78665
003-007_R_COL_LP_5p_N1__AGTTGGTGTTTGACAC-1	BCell	0.756275
003-007_R_COL_LP_5p_N1__CTTACCGTCCAACCAA-1	BCell	3.34533
003-007_R_COL_LP_5p_N1__CTTAACTAGTTATCGC-1	BCell	1.26763
003-007_R_COL_LP_5p_N1__GGCGACTCACTGTGTA-1	BCell	1.12552
003-007_R_COL_LP_5p_N1__AGAGTGGTCCTTTACA-1	BCell	2.22934
003-007_R_COL_LP_5p_N1__GCAGTTACAAACTGTC-1	BCell	1.22912
003-007_R_COL_LP_5p_N1__ACATCAGGTCGTGGCT-1	BCell	1.88096
003-007_R_COL_LP_5p_N1__CGCTGGAGTACTTGAC-1	BCell	2.40193
003-007_R_COL_LP_5p_N1__TCTCATACATCTCGCT-1	BCell	-0.732231
003-007_R_COL_LP_5p_N1__TGACAACTCAGTACGT-1	BCell	2.41405
003-007_R_COL_LP_5p_N1__CACACTCTCAATCTCT-1	BCell	1.94889
003-007_R_COL_LP_5p_N1__CACATTTCAATCGGTT-1	BCell	1.41811
003-007_R_COL_LP_5p_N1__CGGGTCATCGAGCCCA-1	BCell	2.66392
003-007_R_COL_LP_5p_N1__GTAGTCAGTCAGAATA-1	BCell	2.30264
003-007_R_COL_LP_5p_N1__AGGGATGGTTAGATGA-1	BCell	1.6996
003-007_R_COL_LP_5p_N1__AACCATGTCGTCCAGG-1	BCell	3.25175
003-007_R_COL_LP_5p_N1__ATAACGCTCCCTCTTT-1	BCell	0.825857
003-007_R_COL_LP_5p_N1__TTAGGCACACCCTATC-1	BCell	1.26537
003-007_R_COL_LP_5p_N1__TGTATTCCATTTCAGG-1	BCell	2.91914
003-007_R_COL_LP_5p_N1__GACACGCAGATATACG-1	BCell	0.883762
003-007_R_COL_LP_5p_N1__AAGGAGCGTATCACCA-1	BCell	0.963359
003-007_R_COL_LP_5p_N1__GTAGGCCAGTAGTGCG-1	BCell	2.7771
003-007_R_COL_LP_5p_N1__GCGACCATCCTGCAGG-1	BCell	0.734187
003-007_R_COL_LP_5p_N1__AGCGTATGTTGCGTTA-1	BCell	0.914582
003-007_R_COL_LP_5p_N1__GATCTAGGTAGAGTGC-1	BCell	2.45469
003-007_R_COL_LP_5p_N1__CACACTCCAAAGGAAG-1	BCell	2.27215
003-007_R_COL_LP_5p_N1__CCACTACCACAGCGTC-1	BCell	2.16342
003-007_R_COL_LP_5p_N1__GGGAGATCAGCTGTGC-1	BCell	2.63234
003-007_R_COL_LP_5p_N1__TCAGATGTCCGCATAA-1	BCell	2.37109
003-007_R_COL_LP_5p_N1__CCACTACAGGCTAGGT-1	BCell	1.98655
003-007_R_COL_LP_5p_N1__CTAACTTCATCTCGCT-1	BCell	3.17005
003-007_R_COL_LP_5p_N1__GATGCTACAGACGCTC-1	BCell	1.97457
003-007_R_COL_LP_5p_N1__GGAAAGCGTAACGTTC-1	BCell	0.0324887
003-007_R_COL_LP_5p_N1__TCTATTGCATGCGCAC-1	BCell	1.89291
003-007_R_COL_LP_5p_N1__TGCGTGGAGAGGTAGA-1	BCell	3.56322
003-007_R_COL_LP_5p_N1__CGATGGCCATGGTCAT-1	BCell	3.60013
003-007_R_COL_LP_5p_N1__CGTTCTGAGAAGGTGA-1	BCell	2.44288
003-007_R_COL_LP_5p_N1__GTGCTTCCAGGGTACA-1	BCell	3.27265
003-007_R_COL_LP_5p_N1__ATTACTCTCACCGGGT-1	BCell	1.88545
003-007_R_COL_LP_5p_N1__ACGTCAAGTGCGCTTG-1	BCell	3.51673
003-007_R_COL_LP_5p_N1__GTTCTCGGTGTAAGTA-1	BCell	2.83577
003-007_R_COL_LP_5p_N1__ACCTTTATCTTATCTG-1	BCell	1.79667
003-007_R_COL_LP_5p_N1__CTTACCGCAAAGCGGT-1	BCell	3.69551
003-007_R_COL_LP_5p_N1__GTACTCCTCGACGGAA-1	BCell	1.07794
003-007_R_COL_LP_5p_N1__ACGGGCTGTCCTAGCG-1	BCell	1.79925
003-007_R_COL_LP_5p_N1__AGTAGTCCACTTCTGC-1	BCell	3.03572
003-007_R_COL_LP_5p_N1__TCTATTGGTGACTCAT-1	BCell	2.70427
003-007_R_COL_LP_5p_N1__AGATCTGGTGCCTGTG-1	BCell	2.05265
003-007_R_COL_LP_5p_N1__GTATCTTAGCCGATTT-1	BCell	4.21118
003-007_R_COL_LP_5p_N1__GTCATTTTCACATACG-1	BCell	4.18112
003-007_R_COL_LP_5p_N1__AAAGCAAAGTGATCGG-1	BCell	1.19939
003-007_R_COL_LP_5p_N1__TACACGAAGGGCTCTC-1	BCell	2.35997
003-007_R_COL_LP_5p_N1__CATCAAGGTCGGCACT-1	BCell	1.2665
003-007_R_COL_LP_5p_N1__CCGGGATCACCCTATC-1	BCell	0.948063
003-007_R_COL_LP_5p_N1__TAAGTGCAGAGGTTGC-1	BCell	0.856467
003-007_R_COL_LP_5p_N1__TTCTCCTTCATGTGGT-1	BCell	2.53626
003-007_R_COL_LP_5p_N1__GTTCATTAGTCATGCT-1	BCell	2.97401
003-007_R_COL_LP_5p_N1__TTATGCTCACCTTGTC-1	BCell	1.109
003-007_R_COL_LP_5p_N1__GTAGTCATCACGAAGG-1	BCell	0.610119
003-007_R_COL_LP_5p_N1__GGGCATCAGCCTTGAT-1	BCell	3.83055
003-007_R_COL_LP_5p_N1__TTAGGACTCTTACCTA-1	BCell	1.69519
003-007_R_COL_LP_5p_N1__CGGAGCTCAGCTGTAT-1	BCell	3.21408
003-007_R_COL_LP_5p_N1__CCCAGTTCACAGACAG-1	BCell	3.54637
003-007_R_COL_LP_5p_N1__CTCGAGGCACGAAAGC-1	BCell	1.50289
003-007_R_COL_LP_5p_N1__TTTCCTCTCGTTGCCT-1	BCell	2.1222
003-007_R_COL_LP_5p_N1__TTCTTAGTCATGTCCC-1	BCell	1.2786
003-007_R_COL_LP_5p_N1__GCGCAGTGTTAAGTAG-1	BCell	2.82979
003-007_R_COL_LP_5p_N1__CTGATCCAGGCATGTG-1	BCell	3.13766
003-007_R_COL_LP_5p_N1__ACTGATGCACACCGCA-1	BCell	2.5955
003-007_R_COL_LP_5p_N1__CGAATGTTCCCATTTA-1	BCell	2.36143
003-007_R_COL_LP_5p_N1__TGCCAAAGTGCACTTA-1	BCell	0.5683
003-007_R_COL_LP_5p_N1__ATCACGAGTCGAGATG-1	BCell	3.78668
003-007_R_COL_LP_5p_N1__TTCTACAAGCGTGTCC-1	BCell	2.03145
003-007_R_COL_LP_5p_N1__CGACTTCGTTGAGTTC-1	BCell	1.29861
003-007_R_COL_LP_5p_N1__AGAATAGGTCACCTAA-1	BCell	0.723354
003-007_R_COL_LP_5p_N1__TCTGGAACACAAGACG-1	BCell	1.81905
003-007_R_COL_LP_5p_N1__GCTGCTTCACTGTCGG-1	BCell	4.49825
003-007_R_COL_LP_5p_N1__ATCATGGGTGGGTCAA-1	BCell	3.78154
003-007_R_COL_LP_5p_N1__CTACCCACAGGGTTAG-1	BCell	2.92055
003-007_R_COL_LP_5p_N1__GGCGTGTCATGGATGG-1	BCell	2.53252
003-007_R_COL_LP_5p_N1__CAAGATCTCATAAAGG-1	BCell	2.28521
003-007_R_COL_LP_5p_N1__CTACCCAGTGTGAATA-1	BCell	2.1055
003-007_R_COL_LP_5p_N1__TCGTAGACACGCTTTC-1	BCell	1.3694
003-007_R_COL_LP_5p_N1__GTGCAGCGTTGGACCC-1	BCell	6.79605
003-007_R_COL_LP_5p_N1__ACGGGCTAGCGTCTAT-1	BCell	0.79673
003-007_R_COL_LP_5p_N1__ACACCGGTCGGCGCTA-1	BCell	1.62427
003-007_R_COL_LP_5p_N1__GACACGCCATGTTCCC-1	BCell	2.64485
003-007_R_COL_LP_5p_N1__CTGAAGTAGGCTCAGA-1	BCell	1.79836
003-007_R_COL_LP_5p_N1__CACCAGGAGCGATAGC-1	BCell	3.13129
003-007_R_COL_LP_5p_N1__GAGGTGATCTCCAACC-1	BCell	1.25578
003-007_R_COL_LP_5p_N1__GGGAGATGTTCAGGCC-1	BCell	1.75009
003-007_R_COL_LP_5p_N1__AGCGGTCCATGACGGA-1	BCell	3.40427
003-007_R_COL_LP_5p_N1__GTACTCCAGCTACCTA-1	BCell	2.08275
003-007_R_COL_LP_5p_N1__GTCGGGTTCCAAAGTC-1	BCell	0.138485
003-007_R_COL_LP_5p_N1__TACGGGCAGTGCGTGA-1	BCell	0.774496
003-007_R_COL_LP_5p_N1__AATCCAGTCGAGGTAG-1	BCell	1.76643
003-007_R_COL_LP_5p_N1__CTCATTATCTCGCATC-1	BCell	1.97895
003-007_R_COL_LP_5p_N1__TTGGAACGTAGCACGA-1	BCell	1.45402
003-007_R_COL_LP_5p_N1__GACGCGTAGTACACCT-1	BCell	2.98446
003-007_R_COL_LP_5p_N1__GAACGGAAGTAACCCT-1	BCell	1.47545
003-007_R_COL_LP_5p_N1__CATCCACGTCGCTTCT-1	BCell	3.27089
003-007_R_COL_LP_5p_N1__TGTCCCAAGTACTTGC-1	BCell	0.939114
003-007_R_COL_LP_5p_N1__GGAACTTTCCTAGGGC-1	BCell	1.81697
003-007_R_COL_LP_5p_N1__CTACCCACAGCTCGCA-1	BCell	2.18955
003-007_R_COL_LP_5p_N1__GCATGATGTTACGTCA-1	BCell	1.84866
003-007_R_COL_LP_5p_N1__CTGCCTACATCGTCGG-1	BCell	3.68319
003-007_R_COL_LP_5p_N1__CGAGCACCATGCCTTC-1	BCell	0.856519
003-007_R_COL_LP_5p_N1__AGTGTCATCGATGAGG-1	BCell	0.991399
003-007_R_COL_LP_5p_N1__TATCTCAGTTCTGTTT-1	BCell	1.64585
003-007_R_COL_LP_5p_N1__CGTGTCTTCCCTCAGT-1	BCell	3.0814
003-007_R_COL_LP_5p_N1__TCTGGAAGTTACCAGT-1	BCell	1.13658
003-007_R_COL_LP_5p_N1__GTTCTCGCAATGTAAG-1	BCell	1.26457
003-007_R_COL_LP_5p_N1__GCTCCTAGTGCGAAAC-1	BCell	2.40969
003-007_R_COL_LP_5p_N1__GTGCTTCGTGTGAAAT-1	BCell	1.69803
003-007_R_COL_LP_5p_N1__TCAATCTCAGACAGGT-1	BCell	0.729189
003-007_R_COL_LP_5p_N1__TTGTAGGAGAGGTAGA-1	BCell	2.41456
003-007_R_COL_LP_5p_N1__TCCACACAGCCGTCGT-1	BCell	0.862152
003-007_R_COL_LP_5p_N1__AAGGCAGCACCCAGTG-1	BCell	1.75909
003-007_R_COL_LP_5p_N1__CGGACGTAGGAGTTGC-1	BCell	2.43914
003-007_R_COL_LP_5p_N1__GTCGTAATCGTGGGAA-1	BCell	1.5526
003-007_R_COL_LP_5p_N1__CATGCCTCACATCCAA-1	BCell	2.47838
003-007_R_COL_LP_5p_N1__GGGATGACAAGTTGTC-1	BCell	1.79411
003-007_R_COL_LP_5p_N1__TAAACCGTCACTATTC-1	BCell	2.92206
003-007_R_COL_LP_5p_N1__GACAGAGAGCCCAACC-1	BCell	1.26218
003-007_R_COL_LP_5p_N1__TTCTTAGTCAATCACG-1	BCell	3.06481
003-007_R_COL_LP_5p_N1__ACGGGCTTCCATGCTC-1	BCell	3.55258
003-007_R_COL_LP_5p_N1__TCGAGGCAGCGGCTTC-1	BCell	2.01783
003-007_R_COL_LP_5p_N1__CATTCGCTCTTAGAGC-1	BCell	2.68764
003-007_R_COL_LP_5p_N1__TGACTAGTCCCGACTT-1	BCell	-0.175314
003-007_R_COL_LP_5p_N1__ATAAGAGGTCTCTCTG-1	BCell	1.70568
003-007_R_COL_LP_5p_N1__CGTCACTCAAGAGTCG-1	BCell	1.68257
003-007_R_COL_LP_5p_N1__GGTGCGTTCGCATGGC-1	BCell	0.474347
003-007_R_COL_LP_5p_N1__TGCGCAGAGTACCGGA-1	BCell	1.4956
003-007_R_COL_LP_5p_N1__TCGCGAGAGGTTACCT-1	BCell	1.54606
003-007_R_COL_LP_5p_N1__CGAGCCACATTAACCG-1	BCell	1.05009
003-007_R_COL_LP_5p_N1__CTAACTTGTGCGCTTG-1	BCell	3.20073
003-007_R_COL_LP_5p_N1__GTCACGGTCCGAAGAG-1	BCell	2.3311
003-007_R_COL_LP_5p_N1__CGAGCACTCCTTCAAT-1	BCell	2.53283
003-007_R_COL_LP_5p_N1__TTCTCCTCACCAGGTC-1	BCell	2.30825
003-007_R_COL_LP_5p_N1__ATCTACTAGATGTCGG-1	BCell	0.581803
003-007_R_COL_LP_5p_N1__ATGTGTGCAGTTCCCT-1	BCell	2.568
003-007_R_COL_LP_5p_N1__ATTGGACAGATCTGAA-1	BCell	1.19316
003-007_R_COL_LP_5p_N1__CTCGGGACACCAACCG-1	BCell	2.54931
003-007_R_COL_LP_5p_N1__TCATTACCATTCCTGC-1	BCell	0.627917
003-007_R_COL_LP_5p_N1__CAGATCAGTCTGGAGA-1	BCell	4.31534
003-007_R_COL_LP_5p_N1__GCGCAACCATTTGCTT-1	BCell	4.97859
003-007_R_COL_LP_5p_N1__CCTTACGCAGACTCGC-1	BCell	1.16944
003-007_R_COL_LP_5p_N1__TCATTTGTCAGTTTGG-1	BCell	4.05438
003-007_R_COL_LP_5p_N1__CATGACATCGAGAGCA-1	BCell	0.943735
003-007_R_COL_LP_5p_N1__CCATGTCCATGCCTAA-1	BCell	0.00601477
003-007_R_COL_LP_5p_N1__CTTAACTGTGAAAGAG-1	BCell	2.67149
003-007_R_COL_LP_5p_N1__AGGTCATTCGGCTACG-1	BCell	2.46736
003-007_R_COL_LP_5p_N1__TCATTACAGAGACTAT-1	BCell	1.94724
003-007_R_COL_LP_5p_N1__TTATGCTTCGAATGCT-1	BCell	-0.895365
003-007_R_COL_LP_5p_N1__TGCACCTGTAGCTCCG-1	BCell	1.70156
003-007_R_COL_LP_5p_N1__AGAGCGACAGCTTAAC-1	BCell	2.21737
003-007_R_COL_LP_5p_N1__TACTCATCACCAGTTA-1	BCell	2.27957
003-007_R_COL_LP_5p_N1__GTAACTGCATGCCTTC-1	BCell	2.45926
003-007_R_COL_LP_5p_N1__CGGGTCAAGCCGTCGT-1	BCell	1.31384
003-007_R_COL_LP_5p_N1__GCCTCTAAGTACGTAA-1	BCell	3.79046
003-007_R_COL_LP_5p_N1__TCGCGAGAGCTAAGAT-1	BCell	5.01453
003-007_R_COL_LP_5p_N1__CACAAACCAGTAGAGC-1	BCell	0.695232
003-007_R_COL_LP_5p_N1__GTGCGGTCAAGAGTCG-1	BCell	3.0454
003-007_R_COL_LP_5p_N1__CATCGAAAGATCCCAT-1	BCell	2.42617
003-007_R_COL_LP_5p_N1__TGACAACTCCTGCAGG-1	BCell	-0.985535
003-007_R_COL_LP_5p_N1__AGTCTTTGTAAAGTCA-1	BCell	1.94692
003-007_R_COL_LP_5p_N1__TTTATGCTCGCGTTTC-1	BCell	1.11336
003-007_R_COL_LP_5p_N1__TGAGCCGTCATCGCTC-1	BCell	1.00107
003-007_R_COL_LP_5p_N1__TGTGGTATCATGCTCC-1	BCell	2.77619
003-007_R_COL_LP_5p_N1__CACAGTATCGTGGACC-1	BCell	4.39257
003-007_R_COL_LP_5p_N1__TTCTCCTAGTACGCCC-1	BCell	1.56159
003-007_R_COL_LP_5p_N1__TCGGTAAGTCATATCG-1	BCell	0.479587
003-007_R_COL_LP_5p_N1__GCGCAACAGCGACGTA-1	BCell	2.6103
003-007_R_COL_LP_5p_N1__TTAGGACTCTGGCGAC-1	BCell	2.10343
003-007_R_COL_LP_5p_N1__AAAGATGGTCTTTCAT-1	BCell	1.74173
003-007_R_COL_LP_5p_N1__GGGATGAAGGATCGCA-1	BCell	2.48751
003-007_R_COL_LP_5p_N1__CTACCCAAGTACGATA-1	BCell	1.95908
003-007_R_COL_LP_5p_N1__AACACGTTCTCCAGGG-1	BCell	1.52218
003-007_R_COL_LP_5p_N1__TGACGGCCAGCGAACA-1	BCell	2.03548
003-007_R_COL_LP_5p_N1__ACTGAGTCACATCCAA-1	BCell	1.2922
003-007_R_COL_LP_5p_N1__ACCGTAAAGACCTTTG-1	BCell	1.64582
003-007_R_COL_LP_5p_N1__ACGAGCCAGATGTGGC-1	BCell	1.03726
003-007_R_COL_LP_5p_N1__CAGAGAGCATCGATTG-1	BCell	2.77825
003-007_R_COL_LP_5p_N1__CTGTTTATCGCAGGCT-1	BCell	3.78522
003-007_R_COL_LP_5p_N1__AAGCCGCCAGCTTAAC-1	BCell	3.91457
003-007_R_COL_LP_5p_N1__CAAGAAACACGCATCG-1	BCell	1.40236
003-007_R_COL_LP_5p_N1__GATCAGTAGTCTCAAC-1	BCell	1.88996
003-007_R_COL_LP_5p_N1__GTTACAGGTGACGCCT-1	BCell	1.74754
003-007_R_COL_LP_5p_N1__TGGCTGGGTTCGTTGA-1	BCell	1.41897
003-007_R_COL_LP_5p_N1__ACGTCAAGTGCGGTAA-1	BCell	1.46675
003-007_R_COL_LP_5p_N1__ATAAGAGTCGGACAAG-1	BCell	1.17988
003-007_R_COL_LP_5p_N1__GTTCGGGCATCGACGC-1	BCell	1.67892
003-007_R_COL_LP_5p_N1__ATTACTCAGGCAAAGA-1	BCell	2.58194
003-007_R_COL_LP_5p_N1__AAACGGGGTGATGCCC-1	BCell	0.280971
003-007_R_COL_LP_5p_N1__CGCGTTTTCAGCTTAG-1	BCell	1.46501
003-007_R_COL_LP_5p_N1__GTATCTTTCCGAGCCA-1	BCell	3.72832
003-007_R_COL_LP_5p_N1__ACGGGCTGTGTTAAGA-1	BCell	1.91188
003-007_R_COL_LP_5p_N1__GAAACTCGTGATGCCC-1	BCell	1.61103
003-007_R_COL_LP_5p_N1__CTAGTGAGTCGGCATC-1	BCell	1.61737
003-007_R_COL_LP_5p_N1__AGAGCGATCGGCTTGG-1	BCell	3.16527
003-007_R_COL_LP_5p_N1__GACGGCTAGACTACAA-1	BCell	2.24085
003-007_R_COL_LP_5p_N1__TCTTCGGTCTAACTGG-1	BCell	1.72475
003-007_R_COL_LP_5p_N1__TATCAGGAGTGGACGT-1	BCell	2.68705
003-007_R_COL_LP_5p_N1__AGCAGCCAGATCCCAT-1	BCell	1.60271
003-007_R_COL_LP_5p_N1__TTCGAAGTCAGAGCTT-1	BCell	1.38885
003-007_R_COL_LP_5p_N1__AAAGCAAAGCTAAGAT-1	BCell	3.1976
003-007_R_COL_LP_5p_N1__ACGCCAGCACGTTGGC-1	BCell	1.52708
003-007_R_COL_LP_5p_N1__TGCGGGTAGGCGACAT-1	BCell	0.560545
003-007_R_COL_LP_5p_N1__CCACCTAAGGCATTGG-1	BCell	4.26708
003-007_R_COL_LP_5p_N1__GTACTCCCATCAGTAC-1	BCell	2.45926
003-007_R_COL_LP_5p_N1__CCTCTGATCGTTTGCC-1	BCell	2.30771
003-007_R_COL_LP_5p_N1__TGCGTGGTCCCAAGTA-1	BCell	1.4559
003-007_R_COL_LP_5p_N1__TCGTAGATCAAACAAG-1	BCell	2.22103
003-007_R_COL_LP_5p_N1__TTGCCGTGTTGTCTTT-1	BCell	1.35019
003-007_R_COL_LP_5p_N1__CTCGAAACAACACGCC-1	BCell	2.27201
003-007_R_COL_LP_5p_N1__TCACGAAAGCCTATGT-1	BCell	3.61357
003-007_R_COL_LP_5p_N1__CCTTACGCATTCCTGC-1	BCell	1.13214
003-007_R_COL_LP_5p_N1__CAACTAGCAAGCGAGT-1	BCell	1.43072
003-007_R_COL_LP_5p_N1__AACGTTGCACGGACAA-1	BCell	0.627455
003-007_R_COL_LP_5p_N1__ATTATCCAGACATAAC-1	BCell	2.97145
003-007_R_COL_LP_5p_N1__ATCGAGTCAACACGCC-1	BCell	4.28134
003-007_R_COL_LP_5p_N1__TACTTACGTTGTACAC-1	BCell	0.0548828
003-007_R_COL_LP_5p_N1__TTAACTCTCATGTAGC-1	BCell	2.21779
003-007_R_COL_LP_5p_N1__CAACCAACATTCGACA-1	BCell	3.63921
003-007_R_COL_LP_5p_N1__GGAGCAACACAACGCC-1	BCell	1.42647
003-007_R_COL_LP_5p_N1__CAGCTAATCGGCATCG-1	BCell	1.69027
003-007_R_COL_LP_5p_N1__ACATACGAGGTGATAT-1	BCell	3.83703
003-007_R_COL_LP_5p_N1__CAAGAAATCACCCGAG-1	BCell	3.14567
003-007_R_COL_LP_5p_N1__AGCTTGAGTCGCGGTT-1	BCell	3.69313
003-007_R_COL_LP_5p_N1__CAACTAGAGAAGGACA-1	BCell	1.64514
003-007_R_COL_LP_5p_N1__GATGCTATCTAGAGTC-1	BCell	0.881443
003-007_R_COL_LP_5p_N1__CATCGAATCTCCAGGG-1	BCell	1.83126
003-007_R_COL_LP_5p_N1__GCTCTGTCAGTATGCT-1	BCell	3.76101
003-007_R_COL_LP_5p_N1__TGTATTCTCGTGACAT-1	BCell	2.19514
003-007_R_COL_LP_5p_N1__TTGACTTTCGCACTCT-1	BCell	1.27299
003-007_R_COL_LP_5p_N1__ACGCCGATCCCTGACT-1	BCell	1.77698
003-007_R_COL_LP_5p_N1__GTCACGGGTTCCACTC-1	BCell	3.71763
003-007_R_COL_LP_5p_N1__AAAGTAGGTTTGTTGG-1	BCell	0.619936
003-007_R_COL_LP_5p_N1__GGTGAAGCAAATTGCC-1	BCell	3.06327
003-007_R_COL_LP_5p_N1__GGGTTGCCAAGAGTCG-1	BCell	2.04289
003-007_R_COL_LP_5p_N1__GCGACCACACCTGGTG-1	BCell	1.77085
003-007_R_COL_LP_5p_N1__ACAGCTAAGGGTGTTG-1	BCell	3.72152
003-007_R_COL_LP_5p_N1__CGTTAGACATGTAAGA-1	BCell	1.95495
003-007_R_COL_LP_5p_N1__AGTTGGTAGAGAACAG-1	BCell	1.28898
003-007_R_COL_LP_5p_N1__CTAATGGTCGGACAAG-1	BCell	2.40816
003-007_R_COL_LP_5p_N1__TTGCGTCTCTTTACGT-1	BCell	1.60868
003-007_R_COL_LP_5p_N1__GAACGGAAGTGTTAGA-1	BCell	2.14827
003-007_R_COL_LP_5p_N1__TTCTCAAGTTGTCGCG-1	BCell	2.24474
003-007_R_COL_LP_5p_N1__CGGCTAGTCATGTCCC-1	BCell	2.0443
003-007_R_COL_LP_5p_N1__GATCGCGGTCACCCAG-1	BCell	1.09532
003-007_R_COL_LP_5p_N1__TATGCCCAGATATACG-1	BCell	3.2054
003-007_R_COL_LP_5p_N1__GATCGCGGTCTAGCCG-1	BCell	2.62967
003-007_R_COL_LP_5p_N1__CAACCAAAGCTCCCAG-1	BCell	2.67567
003-007_R_COL_LP_5p_N1__CACATTTGTCGCGGTT-1	BCell	5.67247
003-007_R_COL_LP_5p_N1__GTGTGCGAGTTACCCA-1	BCell	0.602948
003-007_R_COL_LP_5p_N1__AGCTTGAGTGTGAATA-1	BCell	2.56135
003-007_R_COL_LP_5p_N1__AGTAGTCTCCATTCTA-1	BCell	1.83538
003-007_R_COL_LP_5p_N1__ATCATCTGTAGGAGTC-1	BCell	1.95986
003-007_R_COL_LP_5p_N1__CTTAACTCACTAGTAC-1	BCell	1.52534
003-007_R_COL_LP_5p_N1__CGAATGTAGCTGCCCA-1	BCell	2.23169
003-007_R_COL_LP_5p_N1__CCTACCAGTGAGGGAG-1	BCell	1.8825
003-007_R_COL_LP_5p_N1__CACATAGGTCATGCCG-1	BCell	3.17891
003-007_R_COL_LP_5p_N1__GTTCTCGGTTCAGGCC-1	BCell	1.73436
003-007_R_COL_LP_5p_N1__TCGCGTTTCTTCGAGA-1	BCell	2.83814
003-007_R_COL_LP_5p_N1__CGACCTTAGAATTCCC-1	BCell	1.45629
003-007_R_COL_LP_5p_N1__GGCCGATGTAGGAGTC-1	BCell	1.22545
003-007_R_COL_LP_5p_N1__TATTACCTCGTTACGA-1	BCell	2.31857
003-007_R_COL_LP_5p_N1__CTCATTATCTTCATGT-1	BCell	2.93547
003-007_R_COL_LP_5p_N1__CTTTGCGAGACCGGAT-1	BCell	2.74865
003-007_R_COL_LP_5p_N1__TTGACTTAGGCCCGTT-1	BCell	3.15799
003-007_R_COL_LP_5p_N1__CCGGGATAGGAGCGTT-1	BCell	3.51044
003-007_R_COL_LP_5p_N1__GACCTGGAGAATCTCC-1	BCell	1.6908
003-007_R_COL_LP_5p_N1__GATCGTAGTGATAAAC-1	BCell	3.55795
003-007_R_COL_LP_5p_N1__GGCGACTGTTCAGCGC-1	BCell	1.83058
003-007_R_COL_LP_5p_N1__GCTCTGTCATGCCCGA-1	BCell	1.72217
003-007_R_COL_LP_5p_N1__CCATGTCAGTTCGATC-1	BCell	3.82613
003-007_R_COL_LP_5p_N1__GGCTGGTGTCGCGGTT-1	BCell	0.837717
003-007_R_COL_LP_5p_N1__TAGTTGGCAAGCTGAG-1	BCell	0.851022
003-007_R_COL_LP_5p_N1__CCAGCGACACACCGCA-1	BCell	-0.459796
003-007_R_COL_LP_5p_N1__AAAGCAATCTCCAACC-1	BCell	1.37612
003-007_R_COL_LP_5p_N1__GCCAAATCACAAGTAA-1	BCell	1.47715
003-007_R_COL_LP_5p_N1__TGCCCATGTAGGGTAC-1	BCell	0.449231
003-007_R_COL_LP_5p_N1__CACCTTGAGAGACGAA-1	BCell	0.802336
003-007_R_COL_LP_5p_N1__GTACTTTGTGAAAGAG-1	BCell	2.67254
003-007_R_COL_LP_5p_N1__GTTCTCGGTTTGCATG-1	BCell	2.47496
003-007_R_COL_LP_5p_N1__ATGTGTGTCATGTGGT-1	BCell	0.505769
003-007_R_COL_LP_5p_N1__ACAGCTAGTTCGGGCT-1	BCell	4.39748
003-007_R_COL_LP_5p_N1__ACCAGTAAGAGTACCG-1	BCell	1.91502
003-007_R_COL_LP_5p_N1__GAAACTCGTCATGCAT-1	BCell	1.44514
003-007_R_COL_LP_5p_N1__CTCTGGTGTGTTGGGA-1	BCell	5.27511
003-007_R_COL_LP_5p_N1__GAACATCGTGGAAAGA-1	BCell	4.12608
003-007_R_COL_LP_5p_N1__TAGTTGGGTCGGCATC-1	BCell	2.85841
003-007_R_COL_LP_5p_N1__CGGACTGCATGTTCCC-1	BCell	2.80429
003-007_R_COL_LP_5p_N1__CGGACACAGCTAGGCA-1	BCell	2.00252
003-007_R_COL_LP_5p_N1__GCTTCCAGTCTGATTG-1	BCell	1.9661
003-007_R_COL_LP_5p_N1__GCTTCCACAATAGCGG-1	BCell	1.33824
003-007_R_COL_LP_5p_N1__CCTCAGTAGCCGCCTA-1	BCell	2.14538
003-007_R_COL_LP_5p_N1__GTTACAGCAAGCCGCT-1	BCell	0.955105
003-007_R_COL_LP_5p_N1__TAGAGCTCAGACGCCT-1	BCell	1.45234
003-007_R_COL_LP_5p_N1__CATCAAGCAAACCCAT-1	BCell	3.78386
003-007_R_COL_LP_5p_N1__TAAACCGAGGATCGCA-1	BCell	1.75831
003-007_R_COL_LP_5p_N1__CCATGTCTCAACCAAC-1	BCell	3.56188
003-007_R_COL_LP_5p_N1__GATCTAGGTCTAGAGG-1	BCell	2.35356
003-007_R_COL_LP_5p_N1__CACCACTGTCCAAGTT-1	BCell	1.92131
003-007_R_COL_LP_5p_N1__AAGTCTGAGTTGTAGA-1	BCell	1.305
003-007_R_COL_LP_5p_N1__GACGGCTTCGTCCAGG-1	BCell	1.9117
003-007_R_COL_LP_5p_N1__CAGTCCTCACAAGCCC-1	BCell	4.75922
003-007_R_COL_LP_5p_N1__AAACCTGCATACAGCT-1	BCell	-0.183011
003-007_R_COL_LP_5p_N1__GGTGCGTAGTCTCAAC-1	BCell	3.96256
003-007_R_COL_LP_5p_N1__CGATCGGTCTTATCTG-1	BCell	2.35007
003-007_R_COL_LP_5p_N1__GATGAGGAGTTAACGA-1	BCell	4.99691
003-007_R_COL_LP_5p_N1__CTACCCAAGGATGGAA-1	BCell	1.26664
003-007_R_COL_LP_5p_N1__TAAGAGAAGAGGTTAT-1	BCell	1.73345
003-007_R_COL_LP_5p_N1__AGGTCATCAGTGGAGT-1	BCell	1.71571
003-007_R_COL_LP_5p_N1__GAATGAACACCGCTAG-1	BCell	6.10518
003-007_R_COL_LP_5p_N1__GCGGGTTCACTTCGAA-1	BCell	2.8689
003-007_R_COL_LP_5p_N1__CGTTGGGTCCGAACGC-1	BCell	2.56203
003-007_R_COL_LP_5p_N1__TTGAACGAGGGCATGT-1	BCell	1.29204
003-007_R_COL_LP_5p_N1__ACACCGGCATACCATG-1	BCell	1.6402
003-007_R_COL_LP_5p_N1__TCCACACGTGACGGTA-1	BCell	4.40905
003-007_R_COL_LP_5p_N1__GCCAAATAGACTAGGC-1	BCell	2.8118
003-007_R_COL_LP_5p_N1__ATTATCCTCATGCATG-1	BCell	1.31097
003-007_R_COL_LP_5p_N1__AACCGCGCAGTGACAG-1	BCell	2.18456
003-007_R_COL_LP_5p_N1__GACTGCGCACCAGGTC-1	BCell	1.38915
003-007_R_COL_LP_5p_N1__TCTGGAAGTGACTCAT-1	BCell	1.53391
003-007_R_COL_LP_5p_N1__TTAGGCAGTCTTGTCC-1	BCell	1.86966
003-007_R_COL_LP_5p_N1__CGGCTAGCACCTCGGA-1	BCell	1.28505
003-007_R_COL_LP_5p_N1__CGTCACTTCATCATTC-1	BCell	0.941594
003-007_R_COL_LP_5p_N1__CTCATTACATGCATGT-1	BCell	2.92953
003-007_R_COL_LP_5p_N1__CGGACTGCAATAGCAA-1	BCell	1.25484
003-007_R_COL_LP_5p_N1__GCACATAGTGAGCGAT-1	BCell	3.18678
003-007_R_COL_LP_5p_N1__GATCGTACACTATCTT-1	BCell	1.52786
003-007_R_COL_LP_5p_N1__TTGTAGGAGGGTTTCT-1	BCell	0.73297
003-007_R_COL_LP_5p_N1__GTCACAAGTTGGTAAA-1	BCell	3.03556
003-007_R_COL_LP_5p_N1__TTGGAACAGTGCAAGC-1	BCell	3.70268
003-007_R_COL_LP_5p_N1__TATCTCACATTCTCAT-1	BCell	2.12862
003-007_R_COL_LP_5p_N1__CTCATTAAGGCTCTTA-1	BCell	1.58128
003-007_R_COL_LP_5p_N1__AACTCCCCAGATGGCA-1	BCell	0.691302
003-007_R_COL_LP_5p_N1__CTCTACGTCGCATGGC-1	BCell	1.06782
003-007_R_COL_LP_5p_N1__ACGGAGATCTTGCCGT-1	BCell	1.74898
003-007_R_COL_LP_5p_N1__CGTGTCTTCCTGTAGA-1	BCell	3.68214
003-007_R_COL_LP_5p_N1__TGCTACCGTGTAAGTA-1	BCell	5.26144
003-007_R_COL_LP_5p_N1__TTCCCAGGTTCAGGCC-1	BCell	4.67082
003-007_R_COL_LP_5p_N1__AGTCTTTAGTTTCCTT-1	BCell	2.1886
003-007_R_COL_LP_5p_N1__TGAGAGGCACCAACCG-1	BCell	2.47522
003-007_R_COL_LP_5p_N1__CCTAAAGAGGCTAGGT-1	BCell	0.717295
003-007_R_COL_LP_5p_N1__TCGGTAATCCGCATAA-1	BCell	3.6534
003-007_R_COL_LP_5p_N1__TAGTTGGGTAGAGTGC-1	BCell	0.929574
003-007_R_COL_LP_5p_N1__CTACACCCAAACTGCT-1	BCell	2.64569
003-007_R_COL_LP_5p_N1__GTAGGCCAGCCATCGC-1	BCell	3.20913
003-007_R_COL_LP_5p_N1__GAGTCCGTCAGCTGGC-1	BCell	1.51457
003-007_R_COL_LP_5p_N1__GATGAAACACATTCGA-1	BCell	3.08324
003-007_R_COL_LP_5p_N1__TCAGATGAGCGAAGGG-1	BCell	1.89969
003-007_R_COL_LP_5p_N1__AAGACCTCATCTCCCA-1	BCell	2.95087
003-007_R_COL_LP_5p_N1__GAGGTGACACCCAGTG-1	BCell	0.907934
003-007_R_COL_LP_5p_N1__GGGAATGTCCATGCTC-1	BCell	2.5886
003-007_R_COL_LP_5p_N1__CGTGTCTAGCGCCTCA-1	BCell	3.92428
003-007_R_COL_LP_5p_N1__CTCGGAGGTTCTGAAC-1	BCell	1.53182
003-007_R_COL_LP_5p_N1__TTAGTTCTCTTGCATT-1	BCell	3.07416
003-007_R_COL_LP_5p_N1__GGACATTGTACCCAAT-1	BCell	1.78302
003-007_R_COL_LP_5p_N1__AAGGTTCGTGAGTATA-1	BCell	4.15252
003-007_R_COL_LP_5p_N1__AAACCTGAGTTCGCGC-1	BCell	4.40381
003-007_R_COL_LP_5p_N1__TGAGCCGAGCGGATCA-1	BCell	1.85964
003-007_R_COL_LP_5p_N1__GGTGCGTGTTCACCTC-1	BCell	3.94863
003-007_R_COL_LP_5p_N1__AGTGTCAGTTAGAACA-1	BCell	1.70455
003-007_R_COL_LP_5p_N1__CGAACATTCGTAGATC-1	BCell	1.82246
003-007_R_COL_LP_5p_N1__CCACGGACACGTCTCT-1	BCell	3.35065
003-007_R_COL_LP_5p_N1__CCCAGTTCATACTCTT-1	BCell	2.44285
003-007_R_COL_LP_5p_N1__TGCACCTAGGCGATAC-1	BCell	0.319071
003-007_R_COL_LP_5p_N1__GTACTCCTCACCGTAA-1	BCell	3.44234
003-007_R_COL_LP_5p_N1__GACACGCTCATATCGG-1	BCell	3.70829
003-007_R_COL_LP_5p_N1__CAGGTGCAGGTGCTTT-1	BCell	1.35093
003-007_R_COL_LP_5p_N1__AGCGTATTCCCGACTT-1	BCell	2.7901
003-007_R_COL_LP_5p_N1__TCTTCGGGTAGCACGA-1	BCell	0.815038
003-007_R_COL_LP_5p_N1__TCTTTCCAGATGGGTC-1	BCell	2.11427
003-007_R_COL_LP_5p_N1__GTAACTGGTCTTCGTC-1	BCell	1.78652
003-007_R_COL_LP_5p_N1__CACATAGCAGAGTGTG-1	BCell	3.85442
003-007_R_COL_LP_5p_N1__TTCGGTCGTGCGCTTG-1	BCell	1.79498
003-007_R_COL_LP_5p_N1__CTCTGGTTCTTAGAGC-1	BCell	1.14551
003-007_R_COL_LP_5p_N1__CTAGTGAGTTATGTGC-1	BCell	2.43925
003-007_R_COL_LP_5p_N1__TAAGAGAGTTCAGCGC-1	BCell	2.4666
003-007_R_COL_LP_5p_N1__AACTCAGCAACACCTA-1	BCell	1.78954
003-007_R_COL_LP_5p_N1__CCGGGATCACGAAAGC-1	BCell	2.0565
003-007_R_COL_LP_5p_N1__CGATCGGGTACCGAGA-1	BCell	3.30464
003-007_R_COL_LP_5p_N1__GGTATTGTCCGCAGTG-1	BCell	2.29825
003-007_R_COL_LP_5p_N1__TTAACTCTCTGTCTAT-1	BCell	0.848124
003-007_R_COL_LP_5p_N1__TCTCATAGTATGAATG-1	BCell	0.712476
003-007_R_COL_LP_5p_N1__CCAGCGAGTGAGCGAT-1	BCell	2.61978
003-007_R_COL_LP_5p_N1__ACGATACGTTCGCTAA-1	BCell	2.41854
003-007_R_COL_LP_5p_N1__TCACAAGAGAATCTCC-1	BCell	1.76701
003-007_R_COL_LP_5p_N1__CAGCAGCTCGAGAACG-1	BCell	3.45581
003-007_R_COL_LP_5p_N1__TCAGGATAGCTAGTTC-1	BCell	0.055213
003-007_R_COL_LP_5p_N1__TTGGAACGTCGCGGTT-1	BCell	4.4675
003-007_R_COL_LP_5p_N1__CGGAGCTTCTGGCGAC-1	BCell	1.04554
003-007_R_COL_LP_5p_N1__CGCTATCGTCTAGCGC-1	BCell	2.8505
003-007_R_COL_LP_5p_N1__ATAGACCCATCGATGT-1	BCell	0.317071
003-007_R_COL_LP_5p_N1__AGACGTTGTTCCCGAG-1	BCell	3.1069
003-007_R_COL_LP_5p_N1__CACACTCCAAGCCGCT-1	BCell	0.544736
003-007_R_COL_LP_5p_N1__CGGGTCAGTAGGGTAC-1	BCell	2.05486
003-007_R_COL_LP_5p_N1__CGTGTCTAGTGAAGAG-1	BCell	3.07204
003-007_R_COL_LP_5p_N1__GCTTGAACAGGATTGG-1	BCell	2.75665
003-007_R_COL_LP_5p_N1__TTCGGTCAGGCTCATT-1	BCell	1.75536
003-007_R_COL_LP_5p_N1__CGTGAGCTCTACTCAT-1	BCell	2.89334
003-007_R_COL_LP_5p_N1__TGGCGCATCGCATGGC-1	BCell	2.46831
003-007_R_COL_LP_5p_N1__ACAGCTAGTGTTAAGA-1	BCell	0.904886
003-007_R_COL_LP_5p_N1__GAACATCCACACTGCG-1	BCell	4.4897
003-007_R_COL_LP_5p_N1__AAGGCAGAGCGTTCCG-1	BCell	1.41705
003-007_R_COL_LP_5p_N1__GAGCAGACACTTAACG-1	BCell	3.66531
003-007_R_COL_LP_5p_N1__CCTTACGTCGAACGGA-1	BCell	2.19522
003-007_R_COL_LP_5p_N1__AACTCAGTCTTAGAGC-1	BCell	0.735186
003-007_R_COL_LP_5p_N1__CGGCTAGTCCTTCAAT-1	BCell	2.8474
003-007_R_COL_LP_5p_N1__TGCTGCTCAGTTAACC-1	BCell	1.13544
003-007_R_COL_LP_5p_N1__GTATTCTAGCCACCTG-1	BCell	0.786267
003-007_R_COL_LP_5p_N1__CTCGAAACAGTAAGCG-1	BCell	1.20823
003-007_R_COL_LP_5p_N1__TAAGAGAAGACCTAGG-1	BCell	2.9264
003-007_R_COL_LP_5p_N1__ACACCCTGTTTGCATG-1	BCell	3.3235
003-007_R_COL_LP_5p_N1__GGAATAAAGTTGAGTA-1	BCell	1.5949
003-007_R_COL_LP_5p_N1__ACATCAGTCAGTGCAT-1	BCell	2.17115
003-007_R_COL_LP_5p_N1__CCCAGTTCATTAGGCT-1	BCell	2.14871
003-007_R_COL_LP_5p_N1__GATCGCGAGTTCGCGC-1	BCell	2.0865
003-007_R_COL_LP_5p_N1__ATTACTCTCATAAAGG-1	BCell	1.40343
003-007_R_COL_LP_5p_N1__CCTTACGTCTCTTGAT-1	BCell	2.1243
003-007_R_COL_LP_5p_N1__CTAGAGTTCACCACCT-1	BCell	2.54736
003-007_R_COL_LP_5p_N1__GGCTCGAAGGGCACTA-1	BCell	1.74072
003-007_R_COL_LP_5p_N1__CCTACCATCCAAACTG-1	BCell	1.70049
003-007_R_COL_LP_5p_N1__TCGGGACAGTGCAAGC-1	BCell	3.41641
003-007_R_COL_LP_5p_N1__GTATTCTTCAACCATG-1	BCell	3.15383
003-007_R_COL_LP_5p_N1__AAACCTGCACATCCAA-1	BCell	2.22516
003-007_R_COL_LP_5p_N1__CAGTAACCAGGAACGT-1	BCell	1.95377
003-007_R_COL_LP_5p_N1__AACCGCGGTTCCTCCA-1	BCell	2.313
003-007_R_COL_LP_5p_N1__CAGAATCGTTCAGCGC-1	BCell	1.90509
003-007_R_COL_LP_5p_N1__CATATGGCAGATCTGT-1	BCell	1.74985
003-007_R_COL_LP_5p_N1__GTGTGCGAGCGTAATA-1	BCell	2.22657
003-007_R_COL_LP_5p_N1__AAACCTGAGGATGGAA-1	BCell	2.01152
003-007_R_COL_LP_5p_N1__CGGACTGGTCGCCATG-1	BCell	0.141089
003-007_R_COL_LP_5p_N1__AGACGTTTCTGGCGTG-1	BCell	0.620853
003-007_R_COL_LP_5p_N1__GTTCATTTCGTTGACA-1	BCell	2.27644
003-007_R_COL_LP_5p_N1__GACCTGGTCAGTCAGT-1	BCell	0.790837
003-007_R_COL_LP_5p_N1__TCGCGAGAGTCTCGGC-1	BCell	1.41499
003-007_R_COL_LP_5p_N1__CTACCCAAGTCTCGGC-1	BCell	0.981654
003-007_R_COL_LP_5p_N1__TTGGCAAGTCGGATCC-1	BCell	2.02579
003-007_R_COL_LP_5p_N1__GAATAAGCATGGGAAC-1	BCell	0.678653
003-007_R_COL_LP_5p_N1__CTGTGCTGTAGAAAGG-1	BCell	0.40692
003-007_R_COL_LP_5p_N1__CGCTGGATCGTAGGTT-1	BCell	1.57235
003-007_R_COL_LP_5p_N1__TCATTACTCCCAAGAT-1	BCell	0.85987
003-007_R_COL_LP_5p_N1__GTATCTTCAATGAAAC-1	BCell	1.87752
003-007_R_COL_LP_5p_N1__GTACTCCTCGCAGGCT-1	BCell	0.953631
003-007_R_COL_LP_5p_N1__GTGCATAAGCGTGTCC-1	BCell	1.48046
003-007_R_COL_LP_5p_N1__TACTCGCGTTACGCGC-1	BCell	0.489609
003-007_R_COL_LP_5p_N1__TGGGCGTCAATCAGAA-1	BCell	1.12077
003-007_R_COL_LP_5p_N1__CCTAAAGAGTCATCCA-1	BCell	3.34501
003-007_R_COL_LP_5p_N1__CGGACGTCAAAGGCGT-1	BCell	4.765
003-007_R_COL_LP_5p_N1__GGCGTGTCATGAACCT-1	BCell	2.0013
003-007_R_COL_LP_5p_N1__TTTATGCTCCACGTTC-1	BCell	1.96919
003-007_R_COL_LP_5p_N1__CTAACTTAGAGTGACC-1	BCell	2.52638
003-007_R_COL_LP_5p_N1__CGAACATCAAGCTGTT-1	BCell	4.09977
003-007_R_COL_LP_5p_N1__ATGTGTGCATACTCTT-1	BCell	2.32602
003-007_R_COL_LP_5p_N1__ACATGGTCAAGGTGTG-1	BCell	1.13803
003-007_R_COL_LP_5p_N1__GATCAGTGTCCATCCT-1	BCell	2.92678
003-007_R_COL_LP_5p_N1__GCTGCTTTCAGGCGAA-1	BCell	2.27372
003-007_R_COL_LP_5p_N1__TTAGGACTCGGCGCTA-1	BCell	0.949726
003-007_R_COL_LP_5p_N1__GTTACAGTCCTTGACC-1	BCell	1.58003
003-007_R_COL_LP_5p_N1__ACCAGTACAAAGGTGC-1	BCell	4.852
003-007_R_COL_LP_5p_N1__GTCAAGTTCCCATTAT-1	BCell	0.365106
003-007_R_COL_LP_5p_N1__GAATAAGCATCTATGG-1	BCell	1.26752
003-007_R_COL_LP_5p_N1__ATTGGACCAAGTTGTC-1	BCell	1.63655
003-007_R_COL_LP_5p_N1__GCTGCGATCAGAGGTG-1	BCell	2.68356
003-007_R_COL_LP_5p_N1__ATAACGCTCAACGGGA-1	BCell	1.09236
003-007_R_COL_LP_5p_N1__TGCACCTCAAGCGATG-1	BCell	3.00855
003-007_R_COL_LP_5p_N1__CTAATGGAGCCGCCTA-1	BCell	1.4164
003-007_R_COL_LP_5p_N1__CCTTCGAAGGAGCGTT-1	BCell	4.63734
003-007_R_COL_LP_5p_N1__TTCTTAGGTGTTCTTT-1	BCell	2.01205
003-007_R_COL_LP_5p_N1__TAAGCGTGTGTTCGAT-1	BCell	1.67836
003-007_R_COL_LP_5p_N1__TCTCATATCGATGAGG-1	BCell	1.07919
003-007_R_COL_LP_5p_N1__AGCTTGATCCACGTTC-1	BCell	2.81951
003-007_R_COL_LP_5p_N1__GATCGCGGTGCGAAAC-1	BCell	2.32152
003-007_R_COL_LP_5p_N1__TGAGCCGCAAGAGGCT-1	BCell	2.67585
003-007_R_COL_LP_5p_N1__GTCCTCACACCAGTTA-1	BCell	0.427481
003-007_R_COL_LP_5p_N1__GTCTTCGCACAACGTT-1	BCell	0.807814
003-007_R_COL_LP_5p_N1__GTTAAGCGTCTGCAAT-1	BCell	3.05536
003-007_R_COL_LP_5p_N1__GAAACTCTCGCCAAAT-1	BCell	2.04599
003-007_R_COL_LP_5p_N1__TTCCCAGCAAATTGCC-1	BCell	4.10563
003-007_R_COL_LP_5p_N1__CATCAAGAGTCAATAG-1	BCell	1.16197
003-007_R_COL_LP_5p_N1__AGTGTCAAGAGTACAT-1	BCell	1.45559
003-007_R_COL_LP_5p_N1__TACGGTAAGCCGCCTA-1	BCell	2.60686
003-007_R_COL_LP_5p_N1__CCATGTCAGCGATATA-1	BCell	3.02888
003-007_R_COL_LP_5p_N1__TGAGAGGGTGGTAACG-1	BCell	-0.0711042
003-007_R_COL_LP_5p_N1__GATGCTAAGTAGCCGA-1	BCell	0.315285
003-007_R_COL_LP_5p_N1__GTTAAGCCAGACGCAA-1	BCell	2.57172
003-007_R_COL_LP_5p_N1__GAACATCCAAGCGTAG-1	BCell	1.86184
003-007_R_COL_LP_5p_N1__AAGTCTGGTACTCAAC-1	BCell	3.08851
003-007_R_COL_LP_5p_N1__TGAAAGATCTCAACTT-1	BCell	3.2493
003-007_R_COL_LP_5p_N1__AGAATAGTCGGCGGTT-1	BCell	1.91281
003-007_R_COL_LP_5p_N1__CCTATTAAGGGTCGAT-1	BCell	2.42427
003-007_R_COL_LP_5p_N1__CTAGCCTCACGTCTCT-1	BCell	3.93889
003-007_R_COL_LP_5p_N1__TTGACTTAGGCCATAG-1	BCell	0.863254
003-007_R_COL_LP_5p_N1__CACACCTAGCAACGGT-1	BCell	2.48264
003-007_R_COL_LP_5p_N1__CGCGTTTTCCCTCTTT-1	BCell	2.87278
003-007_R_COL_LP_5p_N1__GAATAAGCACACAGAG-1	BCell	1.42595
003-007_R_COL_LP_5p_N1__TGTGGTATCTGCCAGG-1	BCell	0.244999
003-007_R_COL_LP_5p_N1__TCATTACTCAGCTCGG-1	BCell	1.13133
003-007_R_COL_LP_5p_N1__GCATGTAAGAAACGAG-1	BCell	0.957414
003-007_R_COL_LP_5p_N1__GGTATTGTCTCCAGGG-1	BCell	1.54515
003-007_R_COL_LP_5p_N1__GTCACGGGTGAACCTT-1	BCell	1.37081
003-007_R_COL_LP_5p_N1__GGGAATGAGATGCCAG-1	BCell	1.83601
003-007_R_COL_LP_5p_N1__ATGGGAGCAAGTAATG-1	BCell	2.15994
003-007_R_COL_LP_5p_N1__CACACCTGTCGCCATG-1	BCell	2.14237
003-007_R_COL_LP_5p_N1__AACTCCCAGTTAGGTA-1	BCell	1.08233
003-007_R_COL_LP_5p_N1__AAGGCAGCACCCATGG-1	BCell	0.585924
003-007_R_COL_LP_5p_N1__TCATTTGCATCTACGA-1	BCell	0.941825
003-007_R_COL_LP_5p_N1__AACGTTGTCAATCTCT-1	BCell	2.46972
003-007_R_COL_LP_5p_N1__TCTCTAAAGCGTGAAC-1	BCell	3.23968
003-007_R_COL_LP_5p_N1__AACCGCGCATCGGTTA-1	BCell	2.97406
003-007_R_COL_LP_5p_N1__GGAATAAAGAACTCGG-1	BCell	2.47889
003-007_R_COL_LP_5p_N1__CGATTGATCAGCGACC-1	BCell	1.37934
003-007_R_COL_LP_5p_N1__GTGCATACATCGGAAG-1	BCell	0.769702
003-007_R_COL_LP_5p_N1__GTCTTCGAGCGGATCA-1	BCell	1.30845
003-007_R_COL_LP_5p_N1__TGCGCAGCAGGTTTCA-1	BCell	3.53453
003-007_R_COL_LP_5p_N1__ACATGGTAGCGCCTCA-1	BCell	3.85262
003-007_R_COL_LP_5p_N1__GGACGTCAGGGATACC-1	BCell	2.63143
003-007_R_COL_LP_5p_N1__TACTCGCTCGTATCAG-1	BCell	2.73979
003-007_R_COL_LP_5p_N1__TCGTACCCAGATTGCT-1	BCell	2.27565
003-007_R_COL_LP_5p_N1__CATTATCTCCGCGTTT-1	BCell	1.00465
003-007_R_COL_LP_5p_N1__CTCAGAAAGCCTCGTG-1	BCell	2.85866
003-007_R_COL_LP_5p_N1__CGTCTACCATCATCCC-1	BCell	3.75302
003-007_R_COL_LP_5p_N1__GGTGTTAGTGCCTGGT-1	BCell	2.21272
003-007_R_COL_LP_5p_N1__CTGCGGAAGGCCATAG-1	BCell	3.75188
003-007_R_COL_LP_5p_N1__CCGGTAGCAACGATCT-1	BCell	7.31031
003-007_R_COL_LP_5p_N1__TGGTTCCTCAGAGACG-1	BCell	2.00721
003-007_R_COL_LP_5p_N1__TGAGGGAAGCGCTCCA-1	BCell	1.54721
003-007_R_COL_LP_5p_N1__CGAGCCAAGTCAAGCG-1	BCell	1.38896
003-007_R_COL_LP_5p_N1__TTTGCGCGTTATCACG-1	BCell	2.33963
003-007_R_COL_LP_5p_N1__TGGCCAGCAGATCTGT-1	BCell	4.25462
003-007_R_COL_LP_5p_N1__TCTGAGATCAACGGCC-1	BCell	1.8423
003-007_R_COL_LP_5p_N1__CTAGAGTGTTCCGTCT-1	BCell	1.52101
003-007_R_COL_LP_5p_N1__AGAGTGGCAAGAGTCG-1	BCell	1.94834
003-007_R_COL_LP_5p_N1__CAGCTGGAGCCACGTC-1	BCell	2.40231
003-007_R_COL_LP_5p_N1__AGCCTAAAGTTAGGTA-1	BCell	3.10965
003-007_R_COL_LP_5p_N1__GGACATTAGTGCAAGC-1	BCell	2.31844
003-007_R_COL_LP_5p_N1__CCAATCCAGCCTATGT-1	BCell	0.717206
003-007_R_COL_LP_5p_N1__CGTGTAAGTTGTGGAG-1	BCell	0.302058
003-007_R_COL_LP_5p_N1__ATCTGCCTCTGAGTGT-1	BCell	1.74833
003-007_R_COL_LP_5p_N1__GGATGTTTCTGAGGGA-1	BCell	3.45294
003-007_R_COL_LP_5p_N1__CACTCCAAGTGACATA-1	BCell	6.85592
003-007_R_COL_LP_5p_N1__GCGACCATCAACACGT-1	BCell	0.803224
003-007_R_COL_LP_5p_N1__ATTCTACGTTACGCGC-1	BCell	3.00114
003-007_R_COL_LP_5p_N1__TTTACTGTCCAGAGGA-1	BCell	1.34583
003-007_R_COL_LP_5p_N1__CGGACTGTCTCGGACG-1	BCell	3.0405
003-007_R_COL_LP_5p_N1__ATCATCTGTAGGGTAC-1	BCell	1.04689
003-007_R_COL_LP_5p_N1__AACCGCGGTGGAAAGA-1	BCell	1.8588
003-007_R_COL_LP_5p_N1__GCGCCAAAGGATCGCA-1	BCell	1.93155
003-007_R_COL_LP_5p_N1__GGGTTGCTCCGTCATC-1	BCell	1.74352
003-007_R_COL_LP_5p_N1__GTGTTAGTCTCAAACG-1	BCell	1.88865
003-007_R_COL_LP_5p_N1__TTGTAGGTCCGCTGTT-1	BCell	3.82633
003-007_R_COL_LP_5p_N1__GTCACAATCAACGCTA-1	BCell	2.25626
003-007_R_COL_LP_5p_N1__CGCTGGAGTAACGTTC-1	BCell	5.34969
003-007_R_COL_LP_5p_N1__ATGAGGGAGAATTCCC-1	BCell	3.67393
003-007_R_COL_LP_5p_N1__CGTCCATTCCGTTGCT-1	BCell	2.80683
003-007_R_COL_LP_5p_N1__CGCTTCAAGCGATAGC-1	BCell	1.55934
003-007_R_COL_LP_5p_N1__ACTGATGCAAGTAATG-1	BCell	1.82877
003-007_R_COL_LP_5p_N1__TCTGAGAAGTGCAAGC-1	BCell	2.27931
003-007_R_COL_LP_5p_N1__GAGTCCGCATGGTTGT-1	BCell	-0.176812
003-007_R_COL_LP_5p_N1__GGCTCGAAGGCAGGTT-1	BCell	1.70632
003-007_R_COL_LP_5p_N1__TTCGAAGAGTAGATGT-1	BCell	0.94036
003-007_R_COL_LP_5p_N1__GCATGATGTTCGGGCT-1	BCell	1.20868
003-007_R_COL_LP_5p_N1__GAACGGAGTTGCCTCT-1	BCell	3.23795
003-007_R_COL_LP_5p_N1__TAAGCGTGTGCACGAA-1	BCell	1.83307
003-007_R_COL_LP_5p_N1__GCTGCAGCACATCCAA-1	BCell	2.70409
003-007_R_COL_LP_5p_N1__CCTTTCTTCCAAAGTC-1	BCell	2.47146
003-007_R_COL_LP_5p_N1__GTCGTAATCAGCCTAA-1	BCell	3.39341
003-007_R_COL_LP_5p_N1__GCAGTTAAGCGAAGGG-1	BCell	3.09108
003-007_R_COL_LP_5p_N1__CTAGTGATCAGGTAAA-1	BCell	0.577714
003-007_R_COL_LP_5p_N1__TCGGTAAGTCAACATC-1	BCell	2.09597
003-007_R_COL_LP_5p_N1__CCACGGATCCTTCAAT-1	BCell	2.7756
003-007_R_COL_LP_5p_N1__CGAGAAGTCGTAGGTT-1	BCell	3.20527
003-007_R_COL_LP_5p_N1__CGGACACAGTTAAGTG-1	BCell	0.95957
003-007_R_COL_LP_5p_N1__ACCTTTATCTTCGGTC-1	BCell	0.797828
003-007_R_COL_LP_5p_N1__GGGCATCGTTCGGCAC-1	BCell	1.27613
003-007_R_COL_LP_5p_N1__TGAGGGAAGGGCACTA-1	BCell	2.13776
003-007_R_COL_LP_5p_N1__GACTAACGTTAAGGGC-1	BCell	1.44485
003-007_R_COL_LP_5p_N1__TAAGCGTGTGCTGTAT-1	BCell	2.982
003-007_R_COL_LP_5p_N1__CAGAGAGCAATGGACG-1	BCell	2.76883
003-007_R_COL_LP_5p_N1__GGACGTCCATGGTCTA-1	BCell	2.34121
003-007_R_COL_LP_5p_N1__GAGCAGAAGGCAATTA-1	BCell	1.7606
003-007_R_COL_LP_5p_N1__GGAACTTGTCAAACTC-1	BCell	2.19136
003-007_R_COL_LP_5p_N1__GTTCTCGGTTCCCTTG-1	BCell	2.83501
003-007_R_COL_LP_5p_N1__GAAGCAGTCGGAAATA-1	BCell	2.7336
003-007_R_COL_LP_5p_N1__TACTTACTCGCGTTTC-1	BCell	1.40106
003-007_R_COL_LP_5p_N1__AACCGCGGTTAAGATG-1	BCell	0.795549
003-007_R_COL_LP_5p_N1__GAAATGAAGTTGAGTA-1	BCell	2.26784
003-007_R_COL_LP_5p_N1__CAGCTGGGTCTCTTAT-1	BCell	1.90238
003-007_R_COL_LP_5p_N1__ACACCAACAGGTGGAT-1	BCell	0.359937
003-007_R_COL_LP_5p_N1__TTGAACGCATTGAGCT-1	BCell	2.56059
003-007_R_COL_LP_5p_N1__ACGGGCTGTCTGATTG-1	BCell	2.34266
003-007_R_COL_LP_5p_N1__TCTTTCCGTTCCCTTG-1	BCell	3.26113
003-007_R_COL_LP_5p_N1__AACTCTTAGGCCCTTG-1	BCell	3.8026
003-007_R_COL_LP_5p_N1__TATGCCCGTTCGTTGA-1	BCell	2.64242
003-007_R_COL_LP_5p_N1__GATCGATTCATCATTC-1	BCell	2.1312
003-007_R_COL_LP_5p_N1__TGGCGCAGTACTTCTT-1	BCell	1.76813
003-007_R_COL_LP_5p_N1__CGGAGCTGTCTGATCA-1	BCell	2.50308
003-007_R_COL_LP_5p_N1__AGAGCTTAGTGAATTG-1	BCell	1.54458
003-007_R_COL_LP_5p_N1__CGTGTCTTCCGCGTTT-1	BCell	1.62687
003-007_R_COL_LP_5p_N1__TCAGATGTCATACGGT-1	BCell	3.42337
003-007_R_COL_LP_5p_N1__CGGAGTCAGTGGTCCC-1	BCell	2.65525
003-007_R_COL_LP_5p_N1__GGGTCTGAGCAGATCG-1	BCell	3.3786
003-007_R_COL_LP_5p_N1__GAAGCAGCATGTTCCC-1	BCell	2.39224
003-007_R_COL_LP_5p_N1__CGTAGGCAGCGATGAC-1	BCell	1.90815
003-007_R_COL_LP_5p_N1__CCTCAGTAGGCAATTA-1	BCell	1.33941
003-007_R_COL_LP_5p_N1__TGGGAAGTCACAATGC-1	BCell	2.98605
003-007_R_COL_LP_5p_N1__TGTATTCGTTCGTTGA-1	BCell	0.784827
003-007_R_COL_LP_5p_N1__ACATACGTCCGTTGTC-1	BCell	2.12172
003-007_R_COL_LP_5p_N1__CATGACATCACCACCT-1	BCell	4.27256
003-007_R_COL_LP_5p_N1__CTGCGGAAGATCGGGT-1	BCell	2.62564
003-007_R_COL_LP_5p_N1__ACTTTCAGTGTGAATA-1	BCell	3.09756
003-007_R_COL_LP_5p_N1__TGTGTTTCATACGCTA-1	BCell	2.59007
003-007_R_COL_LP_5p_N1__GTCACAAAGAGTTGGC-1	BCell	2.7008
003-007_R_COL_LP_5p_N1__CGATGTACAACGCACC-1	BCell	1.057
003-007_R_COL_LP_5p_N1__AGTGTCACATGCCTAA-1	BCell	1.46272
003-007_R_COL_LP_5p_N1__CGGCTAGGTGAAAGAG-1	BCell	3.18597
003-007_R_COL_LP_5p_N1__AACTGGTTCGAGAGCA-1	BCell	1.48794
003-007_R_COL_LP_5p_N1__CTAACTTTCACAGTAC-1	BCell	5.3065
003-007_R_COL_LP_5p_N1__CAGCATATCCGAAGAG-1	BCell	0.771433
003-007_R_COL_LP_5p_N1__TGACTAGTCCTGCAGG-1	BCell	0.953467
003-007_R_COL_LP_5p_N1__TTGAACGTCAACGGCC-1	BCell	5.67646
003-007_R_COL_LP_5p_N1__CCTCTGACATTCACTT-1	BCell	0.682816
003-007_R_COL_LP_5p_N1__AGGCCGTTCGGTTCGG-1	BCell	1.93859
003-007_R_COL_LP_5p_N1__CCATTCGTCGTACCGG-1	BCell	1.18897
003-007_R_COL_LP_5p_N1__GATCGCGGTGCGCTTG-1	BCell	1.50814
003-007_R_COL_LP_5p_N1__TAAGCGTCAGTCAGAG-1	BCell	2.75292
003-007_R_COL_LP_5p_N1__CTCGGGAGTTTGGGCC-1	BCell	2.77075
003-007_R_COL_LP_5p_N1__GTAGGCCCACATCCGG-1	BCell	3.88862
003-007_R_COL_LP_5p_N1__AGACGTTGTTGGTAAA-1	BCell	2.30422
003-007_R_COL_LP_5p_N1__CTGATCCTCAGGCCCA-1	BCell	5.91156
003-007_R_COL_LP_5p_N1__TAGCCGGTCACAGTAC-1	BCell	1.27831
003-007_R_COL_LP_5p_N1__CGCGGTACACACTGCG-1	BCell	3.92985
003-007_R_COL_LP_5p_N1__ACTGAGTTCGCCAAAT-1	BCell	4.14501
003-007_R_COL_LP_5p_N1__GGGAATGTCCTTTCTC-1	BCell	1.9374
003-007_R_COL_LP_5p_N1__TACAGTGCACGTCTCT-1	BCell	0.786051
003-007_R_COL_LP_5p_N1__TTCTACATCGTTGCCT-1	BCell	1.77084
003-007_R_COL_LP_5p_N1__CTGATCCAGATGTAAC-1	BCell	0.638905
003-007_R_COL_LP_5p_N1__GAATAAGAGGCGCTCT-1	BCell	2.02529
003-007_R_COL_LP_5p_N1__CGATTGAAGGCCATAG-1	BCell	0.807629
003-007_R_COL_LP_5p_N1__GTGCATAAGGTGCTAG-1	BCell	2.73585
003-007_R_COL_LP_5p_N1__ACATCAGCAGACGTAG-1	BCell	0.4179
003-007_R_COL_LP_5p_N1__TGACAACGTGTGCCTG-1	BCell	1.29983
003-007_R_COL_LP_5p_N1__TTCTCCTGTGTAATGA-1	BCell	4.63668
003-007_R_COL_LP_5p_N1__GCTTGAAGTCCGAAGA-1	BCell	1.42483
003-007_R_COL_LP_5p_N1__AGATCTGAGTAAGTAC-1	BCell	2.41646
003-007_R_COL_LP_5p_N1__CATCGGGGTAGGGTAC-1	BCell	3.18479
003-007_R_COL_LP_5p_N1__TGCGCAGGTCTAGCGC-1	BCell	1.01274
003-007_R_COL_LP_5p_N1__GATCGCGAGCGTTGCC-1	BCell	0.907772
003-007_R_COL_LP_5p_N1__AGAGTGGAGGTGATAT-1	BCell	1.92892
003-007_R_COL_LP_5p_N1__GATGCTACAGACTCGC-1	BCell	1.04017
003-007_R_COL_LP_5p_N1__ACTTACTGTGTGGCTC-1	BCell	1.59584
003-007_R_COL_LP_5p_N1__AGATCTGTCTACCAGA-1	BCell	2.89296
003-007_R_COL_LP_5p_N1__CATGGCGAGGCAGGTT-1	BCell	2.70142
003-007_R_COL_LP_5p_N1__ACCTTTAAGACCCACC-1	BCell	0.779247
003-007_R_COL_LP_5p_N1__GAAATGAGTTCGGCAC-1	BCell	2.37102
003-007_R_COL_LP_5p_N1__CCACCTAAGGATGCGT-1	BCell	1.23802
003-007_R_COL_LP_5p_N1__CAACCAATCAGCGACC-1	BCell	1.10776
003-007_R_COL_LP_5p_N1__GACGGCTCAAAGGTGC-1	BCell	3.41429
003-007_R_COL_LP_5p_N1__GACGTTATCGTCGTTC-1	BCell	1.09862
003-007_R_COL_LP_5p_N1__CTTTGCGGTCCTCTTG-1	BCell	2.31226
003-007_R_COL_LP_5p_N1__TGCTACCCAGGTGGAT-1	BCell	3.70157
003-007_R_COL_LP_5p_N1__GGGCACTGTGCAACTT-1	BCell	1.44161
003-007_R_COL_LP_5p_N1__CACATTTGTGCAGACA-1	BCell	1.36203
003-007_R_COL_LP_5p_N1__TTGTAGGTCCCACTTG-1	BCell	2.54297
003-007_R_COL_LP_5p_N1__TCAACGATCTGATACG-1	BCell	1.74577
003-007_R_COL_LP_5p_N1__TCGTAGATCACTTACT-1	BCell	2.48228
003-007_R_COL_LP_5p_N1__TGGCGCATCTCGGACG-1	BCell	0.352811
003-007_R_COL_LP_5p_N1__CTAACTTGTAGTGAAT-1	BCell	3.46652
003-007_R_COL_LP_5p_N1__CGATCGGAGCTACCTA-1	BCell	3.5727
003-007_R_COL_LP_5p_N1__GTATCTTTCCGCGGTA-1	BCell	4.96037
003-007_R_COL_LP_5p_N1__CCGTGGAGTCTAGCGC-1	BCell	1.38055
003-007_R_COL_LP_5p_N1__AACCATGTCGGCGCTA-1	BCell	3.03617
003-007_R_COL_LP_5p_N1__GTATCTTGTAAGTAGT-1	BCell	-0.116909
003-007_R_COL_LP_5p_N1__AGCAGCCAGCTCCTCT-1	BCell	1.66108
003-007_R_COL_LP_5p_N1__TCTCTAATCAGATAAG-1	BCell	3.74838
003-007_R_COL_LP_5p_N1__CTCGAGGTCAACTCTT-1	BCell	2.68952
003-007_R_COL_LP_5p_N1__GCTGCAGCAAAGCGGT-1	BCell	1.28413
003-007_R_COL_LP_5p_N1__TAGAGCTAGCGTAGTG-1	BCell	3.17454
003-007_R_COL_LP_5p_N1__ACCGTAAAGCCAGTAG-1	BCell	3.31034
003-007_R_COL_LP_5p_N1__AACTGGTAGCCTCGTG-1	BCell	1.447
003-007_R_COL_LP_5p_N1__TGAGGGAGTACATCCA-1	BCell	1.02963
003-007_R_COL_LP_5p_N1__AGTCTTTTCGCCATAA-1	BCell	3.181
003-007_R_COL_LP_5p_N1__GCGAGAAGTCTCACCT-1	BCell	2.36315
003-007_R_COL_LP_5p_N1__CGGACACCACACTGCG-1	BCell	2.00449
003-007_R_COL_LP_5p_N1__CTGAAACAGAGAACAG-1	BCell	3.23476
003-007_R_COL_LP_5p_N1__GTTAAGCAGAATCTCC-1	BCell	0.926907
003-007_R_COL_LP_5p_N1__AGGTCCGGTAAGAGGA-1	BCell	2.88323
003-007_R_COL_LP_5p_N1__GTGGGTCAGAACAATC-1	BCell	1.50552
003-007_R_COL_LP_5p_N1__GCTGCGATCATAAAGG-1	BCell	4.48271
003-007_R_COL_LP_5p_N1__TGTGTTTCACCACGTG-1	BCell	1.64286
003-007_R_COL_LP_5p_N1__GACGTGCCACTACAGT-1	BCell	1.92889
003-007_R_COL_LP_5p_N1__TGAGCATAGACATAAC-1	BCell	0.308515
003-007_R_COL_LP_5p_N1__CTAATGGTCTGTACGA-1	BCell	2.82033
003-007_R_COL_LP_5p_N1__CACCTTGGTTGGTGGA-1	BCell	2.30526
003-007_R_COL_LP_5p_N1__AACTGGTCACGGTAGA-1	BCell	2.02648
003-007_R_COL_LP_5p_N1__CTCGTACGTAGGCATG-1	BCell	1.53115
003-007_R_COL_LP_5p_N1__GGGCACTGTCTAGGTT-1	BCell	1.5654
003-007_R_COL_LP_5p_N1__CTGTTTAGTTCGTCTC-1	BCell	1.16807
003-007_R_COL_LP_5p_N1__CGTGAGCAGAGTAATC-1	BCell	2.76408
003-007_R_COL_LP_5p_N1__GAGTCCGCAAGTTGTC-1	BCell	2.45715
003-007_R_COL_LP_5p_N1__CGCCAAGAGCGTGTCC-1	BCell	2.59196
003-007_R_COL_LP_5p_N1__CGGGTCACATACAGCT-1	BCell	1.30722
003-007_R_COL_LP_5p_N1__TCACAAGCAAGTCTGT-1	BCell	0.178785
003-007_R_COL_LP_5p_N1__CGACTTCGTCTTGATG-1	BCell	2.01739
003-007_R_COL_LP_5p_N1__CGGGTCAAGAAACGCC-1	BCell	1.12247
003-007_R_COL_LP_5p_N1__CTGAAACCAGCTCGCA-1	BCell	2.18379
003-007_R_COL_LP_5p_N1__CCACCTACATGCCACG-1	BCell	4.01884
003-007_R_COL_LP_5p_N1__GCGCGATTCGTCTGCT-1	BCell	0.71369
003-007_R_COL_LP_5p_N1__TGAAAGACACCATGTA-1	BCell	2.70031
003-007_R_COL_LP_5p_N1__CCTAAAGGTGACTACT-1	BCell	0.915528
003-007_R_COL_LP_5p_N1__CCGTGGAGTCGGGTCT-1	BCell	2.32897
003-007_R_COL_LP_5p_N1__GTTACAGTCCACTCCA-1	BCell	3.45332
003-007_R_COL_LP_5p_N1__GCTCCTAGTTTCGCTC-1	BCell	1.81118
003-007_R_COL_LP_5p_N1__CGGACGTGTCTTGTCC-1	BCell	4.29653
003-007_R_COL_LP_5p_N1__GATCGCGAGGTGATAT-1	BCell	1.10792
003-007_R_COL_LP_5p_N1__GTATTCTTCGTAGATC-1	BCell	2.15381
003-007_R_COL_LP_5p_N1__TGGCGCAGTGTTCTTT-1	BCell	4.37795
003-007_R_COL_LP_5p_N1__TCACGAACAGTACACT-1	BCell	2.37358
003-007_R_COL_LP_5p_N1__CTCATTAAGGCTAGGT-1	BCell	1.79488
003-007_R_COL_LP_5p_N1__GTACTCCAGTGTACCT-1	BCell	1.049
003-007_R_COL_LP_5p_N1__TTGGAACGTCCTAGCG-1	BCell	1.70035
003-007_R_COL_LP_5p_N1__CGCTATCAGCGTTCCG-1	BCell	2.28383
003-007_R_COL_LP_5p_N1__CGGAGTCTCCACGACG-1	BCell	1.64942
003-007_R_COL_LP_5p_N1__CGTAGGCCAGTATAAG-1	BCell	2.99759
003-007_R_COL_LP_5p_N1__CAGTAACAGGTGTTAA-1	BCell	4.92076
003-007_R_COL_LP_5p_N1__ATAAGAGCAACACGCC-1	BCell	4.14147
003-007_R_COL_LP_5p_N1__ACGGGCTAGTTGAGTA-1	BCell	2.71657
003-007_R_COL_LP_5p_N1__AAGTCTGCACATCCGG-1	BCell	1.89808
003-007_R_COL_LP_5p_N1__TATGCCCGTAGCGCAA-1	BCell	1.99829
003-007_R_COL_LP_5p_N1__GGTGCGTAGAAAGTGG-1	BCell	1.05322
003-007_R_COL_LP_5p_N1__TATCTCATCAACACCA-1	BCell	0.763754
003-007_R_COL_LP_5p_N1__GGTGTTAGTCAAGCGA-1	BCell	0.402444
003-007_R_COL_LP_5p_N1__GGAACTTCACCGTTGG-1	BCell	1.46689
003-007_R_COL_LP_5p_N1__AACTCAGAGCGGATCA-1	BCell	2.97297
003-007_R_COL_LP_5p_N1__GGACAAGCATCTATGG-1	BCell	1.21527
003-007_R_COL_LP_5p_N1__CGCTTCAGTGCACGAA-1	BCell	3.16064
003-007_R_COL_LP_5p_N1__GTCCTCACATTAGGCT-1	BCell	0.984915
003-007_R_COL_LP_5p_N1__CATTCGCAGGTGATAT-1	BCell	0.967973
003-007_R_COL_LP_5p_N1__AACTGGTAGCTGCGAA-1	BCell	0.519755
003-007_R_COL_LP_5p_N1__TGCCCATTCGGTCCGA-1	BCell	1.93626
003-007_R_COL_LP_5p_N1__CATCAGAAGTGCTGCC-1	BCell	2.72427
003-007_R_COL_LP_5p_N1__AGACGTTTCCGCATAA-1	BCell	2.10084
003-007_R_COL_LP_5p_N1__GTACTTTAGATGTTAG-1	BCell	1.90107
003-007_R_COL_LP_5p_N1__CGTAGGCCATAACCTG-1	BCell	0.902181
003-007_R_COL_LP_5p_N1__CAGTAACAGTGTCTCA-1	BCell	1.81111
003-007_R_COL_LP_5p_N1__CCTTACGTCACTCTTA-1	BCell	2.90177
003-007_R_COL_LP_5p_N1__CCTTTCTTCTGCTTGC-1	BCell	2.59787
003-007_R_COL_LP_5p_N1__CGGCTAGGTTGAGGTG-1	BCell	2.25244
003-007_R_COL_LP_5p_N1__GGGATGAAGATCGGGT-1	BCell	1.46119
003-007_R_COL_LP_5p_N1__GGGCATCAGAGTCGGT-1	BCell	1.67278
003-007_R_COL_LP_5p_N1__GGTATTGAGGGTCTCC-1	BCell	-0.145674
003-007_R_COL_LP_5p_N1__AGCGTCGGTCCGAGTC-1	BCell	2.98899
003-007_R_COL_LP_5p_N1__AGCTCTCGTGGTTTCA-1	BCell	3.56235
003-007_R_COL_LP_5p_N1__TGGCGCACATCATCCC-1	BCell	0.478708
003-007_R_COL_LP_5p_N1__AAAGCAAAGCTAGTTC-1	BCell	2.98297
003-007_R_COL_LP_5p_N1__AACACGTGTCAAAGCG-1	BCell	3.02444
003-007_R_COL_LP_5p_N1__TGTATTCTCTTATCTG-1	BCell	1.4217
003-007_R_COL_LP_5p_N1__CTAGAGTTCTCCTATA-1	BCell	1.66618
003-007_R_COL_LP_5p_N1__GCGCAACGTCCTAGCG-1	BCell	1.71521
003-007_R_COL_LP_5p_N1__AGTGAGGTCGCACTCT-1	BCell	0.833278
003-007_R_COL_LP_5p_N1__CTTACCGCAGCGTTCG-1	BCell	1.38977
003-007_R_COL_LP_5p_N1__GACGGCTGTAAATGTG-1	BCell	1.79896
003-007_R_COL_LP_5p_N1__CTACGTCAGCCCGAAA-1	BCell	1.01491
003-007_R_COL_LP_5p_N1__TATCAGGCACTTACGA-1	BCell	2.22139
003-007_R_COL_LP_5p_N1__GTCTTCGAGTCACGCC-1	BCell	0.832467
003-007_R_COL_LP_5p_N1__TTTGTCACAGGTCGTC-1	BCell	3.37931
003-007_R_COL_LP_5p_N1__AAAGCAAGTAAGTAGT-1	BCell	2.76668
003-007_R_COL_LP_5p_N1__GAATAAGTCCTCATTA-1	BCell	2.12728
003-007_R_COL_LP_5p_N1__CGGACGTGTCCAAGTT-1	BCell	2.92876
003-007_R_COL_LP_5p_N1__GATCTAGTCGTGGGAA-1	BCell	1.89086
003-007_R_COL_LP_5p_N1__GCGCAGTGTCTCTCTG-1	BCell	2.83872
003-007_R_COL_LP_5p_N1__AGGCCGTCACGCTTTC-1	BCell	0.612872
003-007_R_COL_LP_5p_N1__GGGACCTCACAGCGTC-1	BCell	3.92714
003-007_R_COL_LP_5p_N1__CGTCACTAGTAGGCCA-1	BCell	1.68867
003-007_R_COL_LP_5p_N1__TTATGCTCAATCGGTT-1	BCell	0.749185
003-007_R_COL_LP_5p_N1__TACCTATGTAGGGTAC-1	BCell	2.2949
003-007_R_COL_LP_5p_N1__AACTCCCTCATTGCGA-1	BCell	0.218552
003-007_R_COL_LP_5p_N1__TCGGTAAGTGAGGCTA-1	BCell	3.16337
003-007_R_COL_LP_5p_N1__GGACGTCCATGTTCCC-1	BCell	1.01796
003-007_R_COL_LP_5p_N1__GTTTCTAGTTCTGTTT-1	BCell	2.86468
003-007_R_COL_LP_5p_N1__TATGCCCGTCGAACAG-1	BCell	1.25891
003-007_R_COL_LP_5p_N1__CACCTTGAGGCGCTCT-1	BCell	0.455087
003-007_R_COL_LP_5p_N1__TGCGTGGCAACTTGAC-1	BCell	1.18252
003-007_R_COL_LP_5p_N1__TCTTTCCCATGCAATC-1	BCell	0.371921
003-007_R_COL_LP_5p_N1__CGAGCACGTTGGACCC-1	BCell	2.20031
003-007_R_COL_LP_5p_N1__CAGCAGCTCGTTACGA-1	BCell	1.57103
003-007_R_COL_LP_5p_N1__TCAATCTCACCATGTA-1	BCell	1.97849
003-007_R_COL_LP_5p_N1__GTGGGTCGTAGCTTGT-1	BCell	1.88087
003-007_R_COL_LP_5p_N1__GACCAATCAACGATCT-1	BCell	1.80352
003-007_R_COL_LP_5p_N1__GTGTTAGTCGGCTTGG-1	BCell	2.85004
003-007_R_COL_LP_5p_N1__CGGACTGTCATGTAGC-1	BCell	1.41302
003-007_R_COL_LP_5p_N1__TTAGGACAGCGCCTTG-1	BCell	1.76491
003-007_R_COL_LP_5p_N1__GGGAGATTCTCGTATT-1	BCell	0.667743
003-007_R_COL_LP_5p_N1__GCCTCTATCTAGCACA-1	BCell	2.60774
003-007_R_COL_LP_5p_N1__CCCAATCAGTCCGTAT-1	BCell	1.4578
003-007_R_COL_LP_5p_N1__AACTCCCGTCTTCAAG-1	BCell	2.71532
003-007_R_COL_LP_5p_N1__CGGAGTCAGAAACGAG-1	BCell	1.81442
003-007_R_COL_LP_5p_N1__TAGTTGGAGAGTCGGT-1	BCell	1.6159
003-007_R_COL_LP_5p_N1__GGTGTTATCGTGGTCG-1	BCell	2.39752
003-007_R_COL_LP_5p_N1__CTGCGGATCATGTCTT-1	BCell	0.913435
003-007_R_COL_LP_5p_N1__ACAGCTAGTGCATCTA-1	BCell	1.28885
003-007_R_COL_LP_5p_N1__CGTTGGGTCTTAACCT-1	BCell	0.770045
003-007_R_COL_LP_5p_N1__CCATGTCGTGAACCTT-1	BCell	1.69486
003-007_R_COL_LP_5p_N1__GACAGAGCAGTGAGTG-1	BCell	1.232
003-007_R_COL_LP_5p_N1__CGTCTACAGACCGGAT-1	BCell	1.66561
003-007_R_COL_LP_5p_N1__GAATAAGGTAAATGTG-1	BCell	1.80026
003-007_R_COL_LP_5p_N1__GGACAGAAGGACATTA-1	BCell	0.982603
003-007_R_COL_LP_5p_N1__GTGCAGCCACGGTAGA-1	BCell	1.31375
003-007_R_COL_LP_5p_N1__GCGACCATCGTAGATC-1	BCell	1.60566
003-007_R_COL_LP_5p_N1__CGGACGTAGTGTCCCG-1	BCell	1.77525
003-007_R_COL_LP_5p_N1__TACGGTAAGTGTTGAA-1	BCell	-0.185813
003-007_R_COL_LP_5p_N1__CGGAGCTGTGACTCAT-1	BCell	3.34896
003-007_R_COL_LP_5p_N1__GTAGGCCCACGTAAGG-1	BCell	4.04696
003-007_R_COL_LP_5p_N1__AGTGGGAAGCCTTGAT-1	BCell	2.36605
003-007_R_COL_LP_5p_N1__AGAGCGAAGAGCTTCT-1	BCell	0.509288
003-007_R_COL_LP_5p_N1__GGTATTGCATGCCCGA-1	BCell	-0.245066
003-007_R_COL_LP_5p_N1__TGGCTGGCATCGGAAG-1	BCell	1.56733
003-007_R_COL_LP_5p_N1__TAAGAGAAGCAGACTG-1	BCell	-0.441522
003-007_R_COL_LP_5p_N1__GGGAATGTCTGATTCT-1	BCell	0.947571
003-007_R_COL_LP_5p_N1__TCAATCTAGTTGAGTA-1	BCell	0.698303
003-007_R_COL_LP_5p_N1__TGGCTGGAGCCACTAT-1	BCell	1.71913
003-007_R_COL_LP_5p_N1__TGGCGCATCCACGTGG-1	BCell	0.604487
003-007_R_COL_LP_5p_N1__GTCGGGTGTGTAAGTA-1	BCell	3.83732
003-007_R_COL_LP_5p_N1__CACAAACAGTTTGCGT-1	BCell	2.1218
003-007_R_COL_LP_5p_N1__GTGTGCGGTGTCCTCT-1	BCell	2.44405
003-007_R_COL_LP_5p_N1__CACACTCGTGCAGGTA-1	BCell	1.85037
003-007_R_COL_LP_5p_N1__CGGGTCAAGGTTACCT-1	BCell	-0.0660114
003-007_R_COL_LP_5p_N1__GCGAGAATCCTAAGTG-1	BCell	1.74193
003-007_R_COL_LP_5p_N1__CGTAGCGCACGGCCAT-1	BCell	2.22238
003-007_R_COL_LP_5p_N1__TAGGCATCAGCGTTCG-1	BCell	3.56668
003-007_R_COL_LP_5p_N1__CTGCGGAAGTACGCCC-1	BCell	3.21651
003-007_R_COL_LP_5p_N1__GGGTCTGCACTTGGAT-1	BCell	1.92614
003-007_R_COL_LP_5p_N1__TGGACGCAGGTGGGTT-1	BCell	1.18892
003-007_R_COL_LP_5p_N1__ATTCTACTCCTGTACC-1	BCell	2.66603
003-007_R_COL_LP_5p_N1__TGGACGCGTAGCACGA-1	BCell	1.0064
003-007_R_COL_LP_5p_N1__TGCCCTATCCAAGTAC-1	BCell	1.07852
003-007_R_COL_LP_5p_N1__AACCGCGAGCAACGGT-1	BCell	1.64338
003-007_R_COL_LP_5p_N1__AACTGGTCAGGTGGAT-1	BCell	3.15117
003-007_R_COL_LP_5p_N1__ACTATCTCAGCTCCGA-1	BCell	3.67765
003-007_R_COL_LP_5p_N1__GATGAAAAGATGGGTC-1	BCell	2.95992
003-007_R_COL_LP_5p_N1__TCTTTCCTCGTCTGCT-1	BCell	1.42253
003-007_R_COL_LP_5p_N1__CTAGTGAAGCCTCGTG-1	BCell	1.78903
003-007_R_COL_LP_5p_N1__CCTACCACACCAGGCT-1	BCell	1.78087
003-007_R_COL_LP_5p_N1__GATCGTACAGGATTGG-1	BCell	3.00697
003-007_R_COL_LP_5p_N1__AATCCAGTCTAAGCCA-1	BCell	0.842135
003-007_R_COL_LP_5p_N1__GATGCTATCAGGCCCA-1	BCell	2.22486
003-007_R_COL_LP_5p_N1__ACGATACCAAACGCGA-1	BCell	0.556999
003-007_R_COL_LP_5p_N1__TTAGTTCTCCCATTTA-1	BCell	3.58894
003-007_R_COL_LP_5p_N1__CAAGTTGAGTCCGGTC-1	BCell	1.45602
003-007_R_COL_LP_5p_N1__CAGCGACTCTCCCTGA-1	BCell	2.2867
003-007_R_COL_LP_5p_N1__CGTGAGCGTACCGTAT-1	BCell	0.746839
003-007_R_COL_LP_5p_N1__ATTGGACCATGCCCGA-1	BCell	1.32603
003-007_R_COL_LP_5p_N1__TAAGCGTAGCGTGAAC-1	BCell	1.91481
003-007_R_COL_LP_5p_N1__AACACGTCAAGTTAAG-1	BCell	2.62715
003-007_R_COL_LP_5p_N1__TTCTTAGTCACCAGGC-1	BCell	0.856877
003-007_R_COL_LP_5p_N1__CCAGCGAAGAGGACGG-1	BCell	2.1848
003-007_R_COL_LP_5p_N1__GTGAAGGGTCGGATCC-1	BCell	1.09827
003-007_R_COL_LP_5p_N1__TGCCCATCAAGTTCTG-1	BCell	0.227276
003-007_R_COL_LP_5p_N1__CAGTAACCAATTCCTT-1	BCell	3.03612
003-007_R_COL_LP_5p_N1__TCGGGACAGGCGATAC-1	BCell	0.581585
003-007_R_COL_LP_5p_N1__CCCAATCTCCCATTAT-1	BCell	2.21545
003-007_R_COL_LP_5p_N1__GTTACAGTCAGCTCGG-1	BCell	1.88179
003-007_R_COL_LP_5p_N1__CTGATCCAGGCCCGTT-1	BCell	1.63788
003-007_R_COL_LP_5p_N1__ATTACTCCACCGGAAA-1	BCell	2.27329
003-007_R_COL_LP_5p_N1__CGTCACTTCTGGCGTG-1	BCell	2.94843
003-007_R_COL_LP_5p_N1__AACCGCGGTAAACGCG-1	BCell	1.09822
003-007_R_COL_LP_5p_N1__GTGCAGCGTTGTGGCC-1	BCell	2.21208
003-007_R_COL_LP_5p_N1__CGTTGGGAGTGTTGAA-1	BCell	0.838689
003-007_R_COL_LP_5p_N1__TGATTTCCATGTCTCC-1	BCell	1.19878
003-007_R_COL_LP_5p_N1__TCGCGTTGTTCAGCGC-1	BCell	3.76648
003-007_R_COL_LP_5p_N1__CGAATGTTCAGCGACC-1	BCell	2.24226
003-007_R_COL_LP_5p_N1__CACCTTGTCATGTCTT-1	BCell	1.8618
003-007_R_COL_LP_5p_N1__CATCGGGTCCCAGGTG-1	BCell	3.07328
003-007_R_COL_LP_5p_N1__ACGCAGCCAAAGGCGT-1	BCell	2.09193
003-007_R_COL_LP_5p_N1__TCTTTCCAGAGTCGGT-1	BCell	1.83282
003-007_R_COL_LP_5p_N1__GGCGACTGTAGCGTCC-1	BCell	1.20961
003-007_R_COL_LP_5p_N1__GACGCGTGTCAGTGGA-1	BCell	1.78316
003-007_R_COL_LP_5p_N1__CTGTTTATCGGTGTCG-1	BCell	1.68407
003-007_R_COL_LP_5p_N1__TCGCGAGAGGCGTACA-1	BCell	0.901983
003-007_R_COL_LP_5p_N1__ACTTGTTCAAGCGCTC-1	BCell	2.01691
003-007_R_COL_LP_5p_N1__CCACTACGTTCGGGCT-1	BCell	1.87513
003-007_R_COL_LP_5p_N1__TGGCCAGGTGAGTATA-1	BCell	3.51881
003-007_R_COL_LP_5p_N1__CCTAGCTAGTACGTTC-1	BCell	2.4597
003-007_R_COL_LP_5p_N1__AAACGGGCAGATGGCA-1	BCell	1.63529
003-007_R_COL_LP_5p_N1__CCTCAGTTCAGCTCGG-1	BCell	2.92298
003-007_R_COL_LP_5p_N1__TGTATTCGTCCGACGT-1	BCell	3.02953
003-007_R_COL_LP_5p_N1__TGCCCATGTCCGAAGA-1	BCell	3.36039
003-007_R_COL_LP_5p_N1__GGACGTCAGCTTCGCG-1	BCell	2.99663
003-007_R_COL_LP_5p_N1__GACTGCGGTCAGTGGA-1	BCell	1.09061
003-007_R_COL_LP_5p_N1__GACGGCTGTCCATGAT-1	BCell	4.49407
003-007_R_COL_LP_5p_N1__CGTCAGGGTTCACCTC-1	BCell	1.35612
003-007_R_COL_LP_5p_N1__CGACTTCGTCTGGTCG-1	BCell	0.719805
003-007_R_COL_LP_5p_N1__AGTGAGGAGGCAGTCA-1	BCell	3.07129
003-007_R_COL_LP_5p_N1__GAATGAATCAGCTCGG-1	BCell	1.00343
003-007_R_COL_LP_5p_N1__TCACAAGTCCGATATG-1	BCell	0.789918
003-007_R_COL_LP_5p_N1__GTGTTAGCACGGCTAC-1	BCell	1.85765
003-007_R_COL_LP_5p_N1__CATCGGGAGTGGGATC-1	BCell	1.52493
003-007_R_COL_LP_5p_N1__TGCGGGTTCTCGCATC-1	BCell	1.33735
003-007_R_COL_LP_5p_N1__CAAGTTGTCGCCTGAG-1	BCell	1.82091
003-007_R_COL_LP_5p_N1__ATCATGGAGAGCTATA-1	BCell	0.824636
003-007_R_COL_LP_5p_N1__TGCGTGGCAAGCGAGT-1	BCell	0.95671
003-007_R_COL_LP_5p_N1__CCGGGATGTGAGCGAT-1	BCell	1.78035
003-007_R_COL_LP_5p_N1__TGGCCAGCAGTCAGAG-1	BCell	2.52537
003-007_R_COL_LP_5p_N1__CCTAAAGAGGCATGGT-1	BCell	-0.213605
003-007_R_COL_LP_5p_N1__AGCTCCTGTCTCCCTA-1	BCell	2.41822
003-007_R_COL_LP_5p_N1__CTGTGCTCATGGGACA-1	BCell	2.3159
003-007_R_COL_LP_5p_N1__ATTGGACCAATGGAGC-1	BCell	2.48518
003-007_R_COL_LP_5p_N1__TAAGAGACATCTACGA-1	BCell	2.79176
003-007_R_COL_LP_5p_N1__CGCCAAGCAGGTCGTC-1	BCell	2.06253
003-007_R_COL_LP_5p_N1__CGTCACTAGATACACA-1	BCell	0.865643
003-007_R_COL_LP_5p_N1__CGTCAGGTCAGCTGGC-1	BCell	2.33824
003-007_R_COL_LP_5p_N1__CACCTTGGTGTATGGG-1	BCell	3.54725
003-007_R_COL_LP_5p_N1__CATCGGGAGGCAGGTT-1	BCell	3.71842
003-007_R_COL_LP_5p_N1__CAAGATCGTCCAGTAT-1	BCell	3.42502
003-007_R_COL_LP_5p_N1__CGGACGTGTTGTACAC-1	BCell	2.11747
003-007_R_COL_LP_5p_N1__TCGGTAACAAGACACG-1	BCell	2.10779
003-007_R_COL_LP_5p_N1__TCATTACCATCCAACA-1	BCell	0.3025
003-007_R_COL_LP_5p_N1__AACCGCGGTGTCCTCT-1	BCell	3.18958
003-007_R_COL_LP_5p_N1__CAGCCGAAGGTGTTAA-1	BCell	2.62106
003-007_R_COL_LP_5p_N1__TGACTTTTCTCGGACG-1	BCell	1.32886
003-007_R_COL_LP_5p_N1__AATCGGTAGCACCGTC-1	BCell	1.64953
003-007_R_COL_LP_5p_N1__TACTCATTCGGAGGTA-1	BCell	2.0995
003-007_R_COL_LP_5p_N1__TGGTTCCCACAGTCGC-1	BCell	0.616725
003-007_R_COL_LP_5p_N1__CACAGGCAGTAGGCCA-1	BCell	4.40067
003-007_R_COL_LP_5p_N1__TTTGCGCGTGCAACGA-1	BCell	2.78128
003-007_R_COL_LP_5p_N1__TCAGGTAGTCTCTTAT-1	BCell	0.86737
003-007_R_COL_LP_5p_N1__GATGAAAGTTGCTCCT-1	BCell	1.67019
003-007_R_COL_LP_5p_N1__GAAACTCAGCTCCTCT-1	BCell	1.10321
003-007_R_COL_LP_5p_N1__GATCGATCAGCTGTAT-1	BCell	0.357891
003-007_R_COL_LP_5p_N1__TGAAAGAAGTGCGTGA-1	BCell	0.786456
003-007_R_COL_LP_5p_N1__CTCGGGAGTACTCTCC-1	BCell	2.12059
003-007_R_COL_LP_5p_N1__CCTTACGTCTGTGCAA-1	BCell	2.00534
003-007_R_COL_LP_5p_N1__GATCGCGCACGCATCG-1	BCell	3.02957
003-007_R_COL_LP_5p_N1__GTACTCCAGCTGCGAA-1	BCell	0.299461
003-007_R_COL_LP_5p_N1__TGAAAGACAAGGTGTG-1	BCell	2.67911
003-007_R_COL_LP_5p_N1__TAGACCATCTCAAGTG-1	BCell	2.04481
003-007_R_COL_LP_5p_N1__GGCGTGTCATGAGCGA-1	BCell	2.42324
003-007_R_COL_LP_5p_N1__CTCGGAGAGAAACGCC-1	BCell	1.39007
003-007_R_COL_LP_5p_N1__ATAGACCGTCGATTGT-1	BCell	1.97572
003-007_R_COL_LP_5p_N1__AACTCCCCATTTCACT-1	BCell	2.46047
003-007_R_COL_LP_5p_N1__GGGTCTGAGTCAATAG-1	BCell	0.888115
003-007_R_COL_LP_5p_N1__CTCGGGACATAGACTC-1	BCell	0.500657
003-007_R_COL_LP_5p_N1__AACCGCGGTAAGCACG-1	BCell	4.85885
003-007_R_COL_LP_5p_N1__AAAGCAACATGCAACT-1	BCell	1.93035
003-007_R_COL_LP_5p_N1__GGGTTGCTCTCCTATA-1	BCell	0.948512
003-007_R_COL_LP_5p_N1__ATTTCTGCAGGGTACA-1	BCell	2.48317
003-007_R_COL_LP_5p_N1__GCATGATTCCTAAGTG-1	BCell	3.62257
003-007_R_COL_LP_5p_N1__AGTGGGAAGCGTCTAT-1	BCell	1.64546
003-007_R_COL_LP_5p_N1__TCGCGAGCAAAGTGCG-1	BCell	4.7262
003-007_R_COL_LP_5p_N1__ATTGGACCACCTGGTG-1	BCell	3.39747
003-007_R_COL_LP_5p_N1__GCGCGATTCCAAGTAC-1	BCell	2.69046
003-007_R_COL_LP_5p_N1__CCGTGGAAGGGAGTAA-1	BCell	1.54279
003-007_R_COL_LP_5p_N1__TGAGCATCAGTCGTGC-1	BCell	2.35611
003-007_R_COL_LP_5p_N1__ACGAGGACAGTATGCT-1	BCell	1.10632
003-007_R_COL_LP_5p_N1__ATTGGACCACCACCAG-1	BCell	2.47867
003-007_R_COL_LP_5p_N1__CTGAAACAGCTAGCCC-1	BCell	2.92987
003-007_R_COL_LP_5p_N1__TTTATGCCATCGGGTC-1	BCell	1.48197
003-007_R_COL_LP_5p_N1__GCATGTACACTGAAGG-1	BCell	1.64684
003-007_R_COL_LP_5p_N1__TGACTAGGTCTGATCA-1	BCell	3.63429
003-007_R_COL_LP_5p_N1__ACGCCAGTCTGCGTAA-1	BCell	1.58415
003-007_R_COL_LP_5p_N1__CAGCTAATCGGCCGAT-1	BCell	2.37585
003-007_R_COL_LP_5p_N1__CGGAGCTAGCCTCGTG-1	BCell	1.51067
003-007_R_COL_LP_5p_N1__GTGCATAAGTACGCCC-1	BCell	3.2196
003-007_R_COL_LP_5p_N1__CAACTAGAGCGTGTCC-1	BCell	1.17276
003-007_R_COL_LP_5p_N1__GTTACAGAGGCAATTA-1	BCell	2.62211
003-007_R_COL_LP_5p_N1__CACATAGGTTCGGGCT-1	BCell	4.91547
003-007_R_COL_LP_5p_N1__CATCAAGAGAACAATC-1	BCell	3.31906
003-007_R_COL_LP_5p_N1__CGCGTTTTCTTGTTTG-1	BCell	1.96386
003-007_R_COL_LP_5p_N1__CTCAGAAGTGTGGCTC-1	BCell	1.50346
003-007_R_COL_LP_5p_N1__ACGGCCATCGCATGGC-1	BCell	4.90838
003-007_R_COL_LP_5p_N1__GAGGTGATCCGAATGT-1	BCell	4.81586
003-007_R_COL_LP_5p_N1__AGTAGTCCAAAGTCAA-1	BCell	2.77069
003-007_R_COL_LP_5p_N1__TCTGAGAGTGTGCGTC-1	BCell	4.31459
003-007_R_COL_LP_5p_N1__AACTCTTCAGCCACCA-1	BCell	0.801987
003-007_R_COL_LP_5p_N1__CTGGTCTTCGCACTCT-1	BCell	2.5573
003-007_R_COL_LP_5p_N1__ATAACGCAGCTTCGCG-1	BCell	2.49316
003-007_R_COL_LP_5p_N1__TAGCCGGAGAGTACCG-1	BCell	1.27864
003-007_R_COL_LP_5p_N1__TCTTCGGGTAAACGCG-1	BCell	1.79298
003-007_R_COL_LP_5p_N1__CCTACCACACACGCTG-1	BCell	1.79796
003-007_R_COL_LP_5p_N1__TCAGATGAGCACCGTC-1	BCell	2.99506
003-007_R_COL_LP_5p_N1__GAGCAGAGTCCGTTAA-1	BCell	1.10266
003-007_R_COL_LP_5p_N1__TTCTCAAGTTGGGACA-1	BCell	2.53975
003-007_R_COL_LP_5p_N1__ATAAGAGTCAAACCAC-1	BCell	2.7118
003-007_R_COL_LP_5p_N1__TCGAGGCTCAACACAC-1	BCell	1.59249
003-007_R_COL_LP_5p_N1__AACTGGTTCTCAACTT-1	BCell	0.990665
003-007_R_COL_LP_5p_N1__GCAATCACAGTGGGAT-1	BCell	3.60074
003-007_R_COL_LP_5p_N1__GTAACGTCACTCAGGC-1	BCell	0.00940808
003-007_R_COL_LP_5p_N1__CCAGCGACAGACGCAA-1	BCell	1.41003
003-007_R_COL_LP_5p_N1__ATAACGCGTACTTCTT-1	BCell	1.84001
003-007_R_COL_LP_5p_N1__CCGTTCATCTAACTCT-1	BCell	2.86043
003-007_R_COL_LP_5p_N1__TGGCGCAAGCTGAAAT-1	BCell	1.39144
003-007_R_COL_LP_5p_N1__GTATTCTCAGTATGCT-1	BCell	2.1006
003-007_R_COL_LP_5p_N1__CTACGTCGTCTAAAGA-1	BCell	0.813873
003-007_R_COL_LP_5p_N1__ATCGAGTTCGCTAGCG-1	BCell	3.03687
003-007_R_COL_LP_5p_N1__AGGGATGCATCGTCGG-1	BCell	0.703045
003-007_R_COL_LP_5p_N1__TGAGCATCAGCTGTGC-1	BCell	2.68317
003-007_R_COL_LP_5p_N1__CGCTTCAGTTCAGTAC-1	BCell	0.614613
003-007_R_COL_LP_5p_N1__CAGATCAAGTGTCCCG-1	BCell	1.13642
003-007_R_COL_LP_5p_N1__CTGAAACGTCAAACTC-1	BCell	1.21557
003-007_R_COL_LP_5p_N1__ATTCTACAGAGCTATA-1	BCell	3.10991
003-007_R_COL_LP_5p_N1__TGCGCAGCAGCTTCGG-1	BCell	1.53995
003-007_R_COL_LP_5p_N1__ACGGGTCAGGCTCTTA-1	BCell	1.41682
003-007_R_COL_LP_5p_N1__TTAGGCAGTACTCGCG-1	BCell	-0.0678992
003-007_R_COL_LP_5p_N1__TAGAGCTTCGCTGATA-1	BCell	1.59149
003-007_R_COL_LP_5p_N1__ACGGGCTCAAAGAATC-1	BCell	-0.311547
003-007_R_COL_LP_5p_N1__AGTTGGTAGCTCCCAG-1	BCell	3.28355
003-007_R_COL_LP_5p_N1__TAGTGGTCACAGTCGC-1	BCell	4.04967
003-007_R_COL_LP_5p_N1__ACTGCTCAGGGATCTG-1	BCell	-0.22916
003-007_R_COL_LP_5p_N1__TAGCCGGCACAGCGTC-1	BCell	2.58048
003-007_R_COL_LP_5p_N1__CGTAGCGCACCAGATT-1	BCell	1.27329
003-007_R_COL_LP_5p_N1__CAGCTAAGTCCGAGTC-1	BCell	1.29723
003-007_R_COL_LP_5p_N1__CAGCAGCGTTCCCGAG-1	BCell	1.70892
003-007_R_COL_LP_5p_N1__AGATCTGTCGGCATCG-1	BCell	2.10335
003-007_R_COL_LP_5p_N1__CGTGTCTAGCCATCGC-1	BCell	4.21482
003-007_R_COL_LP_5p_N1__TCAGATGCACAGTCGC-1	BCell	0.970831
003-007_R_COL_LP_5p_N1__CCGTTCAAGATCCCAT-1	BCell	3.10784
003-007_R_COL_LP_5p_N1__ATCCACCAGGACCACA-1	BCell	0.736407
003-007_R_COL_LP_5p_N1__GAAGCAGCAGGACCCT-1	BCell	2.32508
003-007_R_COL_LP_5p_N1__GGACATTAGGTACTCT-1	BCell	1.98754
003-007_R_COL_LP_5p_N1__GCGCAACGTTGCGCAC-1	BCell	2.04728
003-007_R_COL_LP_5p_N1__GGAATAAGTCCATCCT-1	BCell	2.97062
003-007_R_COL_LP_5p_N1__CGGTTAAAGAGTGACC-1	BCell	1.40779
003-007_R_COL_LP_5p_N1__CAGCAGCGTTTGTGTG-1	BCell	0.898202
003-007_R_COL_LP_5p_N1__CAGATCAGTAAATGAC-1	BCell	2.57895
003-007_R_COL_LP_5p_N1__GTGCATAGTCTTGCGG-1	BCell	0.604438
003-007_R_COL_LP_5p_N1__AAATGCCTCAGCTTAG-1	BCell	3.90056
003-007_R_COL_LP_5p_N1__CACAGTATCGTAGATC-1	BCell	3.57474
003-007_R_COL_LP_5p_N1__GCATGTATCTGAGTGT-1	BCell	2.15408
003-007_R_COL_LP_5p_N1__CCCAGTTGTACAAGTA-1	BCell	3.05069
003-007_R_COL_LP_5p_N1__TCCCGATCATGTTCCC-1	BCell	4.7263
003-007_R_COL_LP_5p_N1__ACGGAGATCGCGTAGC-1	BCell	1.74914
003-007_R_COL_LP_5p_N1__GGACGTCGTCACAAGG-1	BCell	0.777903
003-007_R_COL_LP_5p_N1__ACGGAGACATATACGC-1	BCell	0.564903
003-007_R_COL_LP_5p_N1__TACTTACCAGTAAGCG-1	BCell	0.514091
003-007_R_COL_LP_5p_N1__TGGCTGGTCGCTTAGA-1	BCell	2.77262
003-007_R_COL_LP_5p_N1__GGCAATTAGCTAAGAT-1	BCell	2.416
003-007_R_COL_LP_5p_N1__ATCTACTAGTGGTAAT-1	BCell	1.90811
003-007_R_COL_LP_5p_N1__TGACGGCAGATCTGCT-1	BCell	3.41845
003-007_R_COL_LP_5p_N1__TTTGGTTTCCGAATGT-1	BCell	1.88284
003-007_R_COL_LP_5p_N1__GCGCAACTCCGCATCT-1	BCell	1.81483
003-007_R_COL_LP_5p_N1__TCGCGTTGTAGGGACT-1	BCell	1.89935
003-007_R_COL_LP_5p_N1__CATATGGGTTCCGGCA-1	BCell	2.25608
003-007_R_COL_LP_5p_N1__CCATGTCAGCCTCGTG-1	BCell	1.75117
003-007_R_COL_LP_5p_N1__CACAGTAGTCTCTCTG-1	BCell	0.967669
003-007_R_COL_LP_5p_N1__CGATGGCTCCTGCTTG-1	BCell	-0.0646055
003-007_R_COL_LP_5p_N1__CGACCTTGTTTGCATG-1	BCell	2.56075
003-007_R_COL_LP_5p_N1__GCGCAGTTCGTGACAT-1	BCell	2.18609
003-007_R_COL_LP_5p_N1__GCGCGATGTCTCATCC-1	BCell	1.53589
003-007_R_COL_LP_5p_N1__GCGCAGTTCAACGGCC-1	BCell	1.54277
003-007_R_COL_LP_5p_N1__AGAGTGGAGTACGATA-1	BCell	2.09008
003-007_R_COL_LP_5p_N1__CGTTCTGAGCGTAATA-1	BCell	0.411936
003-007_R_COL_LP_5p_N1__ACGGCCAGTGCGAAAC-1	BCell	4.79427
003-007_R_COL_LP_5p_N1__GGCTCGAGTTGATTCG-1	BCell	2.72727
003-007_R_COL_LP_5p_N1__ATTTCTGGTACATCCA-1	BCell	1.2409
003-007_R_COL_LP_5p_N1__TTTACTGAGCGTTGCC-1	BCell	1.73928
003-007_R_COL_LP_5p_N1__GACACGCAGAGTCGGT-1	BCell	1.36689
003-007_R_COL_LP_5p_N1__TGACTAGGTTCAGCGC-1	BCell	2.45933
003-007_R_COL_LP_5p_N1__GCTCCTAAGCCCGAAA-1	BCell	2.07678
003-007_R_COL_LP_5p_N1__CGAATGTGTTGTGGCC-1	BCell	1.47278
003-007_R_COL_LP_5p_N1__TGCCAAAGTTTAAGCC-1	BCell	0.217055
003-007_R_COL_LP_5p_N1__GCGCAGTTCGTAGGTT-1	BCell	3.01811
003-007_R_COL_LP_5p_N1__AGGGAGTGTGCACGAA-1	BCell	3.11662
003-007_R_COL_LP_5p_N1__TTAACTCTCTGTCAAG-1	BCell	1.52475
003-007_R_COL_LP_5p_N1__CAAGATCCAAGGTGTG-1	BCell	2.14132
003-007_R_COL_LP_5p_N1__TGAGAGGGTGTGACCC-1	BCell	2.1482
003-007_R_COL_LP_5p_N1__GTACGTAAGCTTTGGT-1	BCell	1.42444
003-007_R_COL_LP_5p_N1__GTGTGCGTCAGCGACC-1	BCell	4.10368
003-007_R_COL_LP_5p_N1__AGAGCGACAGACGCCT-1	BCell	1.48859
003-007_R_COL_LP_5p_N1__TGGTTCCGTCCCTTGT-1	BCell	1.80824
003-007_R_COL_LP_5p_N1__AGATTGCAGTTCGCGC-1	BCell	3.60349
003-007_R_COL_LP_5p_N1__CATTCGCAGCTGCGAA-1	BCell	2.2794
003-007_R_COL_LP_5p_N1__ATGCGATAGAATGTGT-1	BCell	5.14031
003-007_R_COL_LP_5p_N1__CTCTACGCAAGCCATT-1	BCell	2.74014
003-007_R_COL_LP_5p_N1__AATCGGTCATCGGAAG-1	BCell	1.59476
003-007_R_COL_LP_5p_N1__GAGCAGAGTTGGGACA-1	BCell	2.73908
003-007_R_COL_LP_5p_N1__CAAGAAATCTGCCCTA-1	BCell	6.92234
003-007_R_COL_LP_5p_N1__TTGCGTCCACATAACC-1	BCell	2.86272
003-007_R_COL_LP_5p_N1__TGTATTCTCCTCAACC-1	BCell	3.14314
003-007_R_COL_LP_5p_N1__TCGGTAATCGTCTGAA-1	BCell	1.08955
003-007_R_COL_LP_5p_N1__TCAACGAAGATGGCGT-1	BCell	0.949319
003-007_R_COL_LP_5p_N1__TGACTTTAGAGGTTGC-1	BCell	1.52932
003-007_R_COL_LP_5p_N1__CTTGGCTTCGCTGATA-1	BCell	2.46669
003-007_R_COL_LP_5p_N1__GTTACAGAGCGTTTAC-1	BCell	1.60734
003-007_R_COL_LP_5p_N1__GTACTCCGTTGGACCC-1	BCell	0.976196
003-007_R_COL_LP_5p_N1__CATATGGCAGCGATCC-1	BCell	0.776145
003-007_R_COL_LP_5p_N1__GTTCTCGTCCATGCTC-1	BCell	0.338583
003-007_R_COL_LP_5p_N1__CCAGCGAAGTGCCATT-1	BCell	2.47988
003-007_R_COL_LP_5p_N1__CAGCCGATCGGGAGTA-1	BCell	0.646248
003-007_R_COL_LP_5p_N1__GTCCTCAAGCGAAGGG-1	BCell	-0.0452909
003-007_R_COL_LP_5p_N1__TGGGCGTCAGTCGATT-1	BCell	1.87212
003-007_R_COL_LP_5p_N1__CGATGGCCATCGGACC-1	BCell	1.12819
003-007_R_COL_LP_5p_N1__CAGAATCCACCCAGTG-1	BCell	1.88066
003-007_R_COL_LP_5p_N1__GCGACCAAGTCCTCCT-1	BCell	1.31565
003-007_R_COL_LP_5p_N1__GCGCAGTCAAGGTGTG-1	BCell	3.32797
003-007_R_COL_LP_5p_N1__CCTTTCTTCAGTTTGG-1	BCell	2.04317
003-007_R_COL_LP_5p_N1__CTGAAACCACAGTCGC-1	BCell	2.3224
003-007_R_COL_LP_5p_N1__TCGCGAGTCCTGTAGA-1	BCell	1.48153
003-007_R_COL_LP_5p_N1__TCTCATAAGAGGGCTT-1	BCell	0.653933
003-007_R_COL_LP_5p_N1__CAAGAAATCATGTCTT-1	BCell	0.824958
003-007_R_COL_LP_5p_N1__CGGACGTTCTCAACTT-1	BCell	2.79943
003-007_R_COL_LP_5p_N1__GCGGGTTGTCCTGCTT-1	BCell	6.97338
003-007_R_COL_LP_5p_N1__ACGGGTCAGTGATCGG-1	BCell	2.48288
003-007_R_COL_LP_5p_N1__TACTTGTCACCAGATT-1	BCell	2.78888
003-007_R_COL_LP_5p_N1__GGACGTCCAGGCGATA-1	BCell	1.90403
003-007_R_COL_LP_5p_N1__GGACGTCGTTGTTTGG-1	BCell	0.29097
003-007_R_COL_LP_5p_N1__ACGCCGAAGAGTACCG-1	BCell	2.59563
003-007_R_COL_LP_5p_N1__GTAGTCATCGGTCCGA-1	BCell	3.25462
003-007_R_COL_LP_5p_N1__ACTATCTAGGACTGGT-1	BCell	1.16403
003-007_R_COL_LP_5p_N1__AGTGGGAAGTACGCCC-1	BCell	1.6537
003-007_R_COL_LP_5p_N1__CATATTCGTCGCTTCT-1	BCell	1.30812
003-007_R_COL_LP_5p_N1__TTTACTGTCGTGACAT-1	BCell	2.24716
003-007_R_COL_LP_5p_N1__CTTAGGAAGGGCTCTC-1	BCell	0.998525
003-007_R_COL_LP_5p_N1__CTCGAGGAGCTGCAAG-1	BCell	2.34164
003-007_R_COL_LP_5p_N1__ATAGACCCACAGTCGC-1	BCell	2.97949
003-007_R_COL_LP_5p_N1__CTAATGGGTTCGTCTC-1	BCell	2.68131
003-007_R_COL_LP_5p_N1__CCGGTAGAGCCGATTT-1	BCell	1.27601
003-007_R_COL_LP_5p_N1__ATCACGAAGTGGTAAT-1	BCell	1.54112
003-007_R_COL_LP_5p_N1__GTACTCCGTTGACGTT-1	BCell	2.57554
003-007_R_COL_LP_5p_N1__GACGCGTCAGCTTCGG-1	BCell	0.288717
003-007_R_COL_LP_5p_N1__AAAGATGAGTGTCCCG-1	BCell	1.51169
003-007_R_COL_LP_5p_N1__CCTTTCTCACTGAAGG-1	BCell	0.95197
003-007_R_COL_LP_5p_N1__CGGGTCATCAGGCCCA-1	BCell	5.55215
003-007_R_COL_LP_5p_N1__CGTTCTGCAGGTTTCA-1	BCell	1.41555
003-007_R_COL_LP_5p_N1__CGCTTCATCCAGGGCT-1	BCell	0.0067255
003-007_R_COL_LP_5p_N1__CTCGGGAGTGTCCTCT-1	BCell	1.49954
003-007_R_COL_LP_5p_N1__CCTAAAGCAATGGTCT-1	BCell	2.42824
003-007_R_COL_LP_5p_N1__CGACCTTCATTGTGCA-1	BCell	2.5412
003-007_R_COL_LP_5p_N1__TCTGAGAGTAGGGACT-1	BCell	2.90197
003-007_R_COL_LP_5p_N1__CGCGTTTAGTCTTGCA-1	BCell	0.62091
003-007_R_COL_LP_5p_N1__GTAACTGAGGACATTA-1	BCell	2.1423
003-007_R_COL_LP_5p_N1__CACACCTCATGCTGGC-1	BCell	3.01599
003-007_R_COL_LP_5p_N1__GGGAATGGTCTAGCGC-1	BCell	2.80173
003-007_R_COL_LP_5p_N1__TATGCCCAGGGCTTGA-1	BCell	2.4817
003-007_R_COL_LP_5p_N1__CATCAAGAGTGTTTGC-1	BCell	2.63993
003-007_R_COL_LP_5p_N1__CTACCCAAGAGCTATA-1	BCell	2.94235
003-007_R_COL_LP_5p_N1__CCGTTCATCAGTTAGC-1	BCell	2.46637
003-007_R_COL_LP_5p_N1__CGGAGTCTCAACACGT-1	BCell	1.01008
003-007_R_COL_LP_5p_N1__GATCGCGTCGGCATCG-1	BCell	3.55696
003-007_R_COL_LP_5p_N1__GTGAAGGCAAATCCGT-1	BCell	1.8786
003-007_R_COL_LP_5p_N1__GCAAACTAGACACTAA-1	BCell	2.81848
003-007_R_COL_LP_5p_N1__TCGTAGAGTGGTCCGT-1	BCell	3.13586
003-007_R_COL_LP_5p_N1__TGCTGCTCACTTACGA-1	BCell	2.50056
003-007_R_COL_LP_5p_N1__CGTGAGCTCCGGGTGT-1	BCell	2.85231
003-007_R_COL_LP_5p_N1__AGACGTTCACATTAGC-1	BCell	1.85109
003-007_R_COL_LP_5p_N1__CCTATTAAGGCAGGTT-1	BCell	3.55033
003-007_R_COL_LP_5p_N1__CCAATCCGTGCCTGGT-1	BCell	0.985573
003-007_R_COL_LP_5p_N1__GTTCATTCATTGGGCC-1	BCell	4.18947
003-007_R_COL_LP_5p_N1__TGTTCCGTCCTATGTT-1	BCell	1.28766
003-007_R_COL_LP_5p_N1__CTCGAAACAGCCTTGG-1	BCell	3.10319
003-007_R_COL_LP_5p_N1__TGACTAGTCGTTTATC-1	BCell	0.735479
003-007_R_COL_LP_5p_N1__CATATGGTCTAACTCT-1	BCell	1.4947
003-007_R_COL_LP_5p_N1__AGTGAGGAGTGTCCAT-1	BCell	1.43846
003-007_R_COL_LP_5p_N1__CTACGTCAGTAATCCC-1	BCell	2.54653
003-007_R_COL_LP_5p_N1__GGCGTGTGTATCAGTC-1	BCell	4.31398
003-007_R_COL_LP_5p_N1__CGTGTAAGTTATTCTC-1	BCell	3.57164
003-007_R_COL_LP_5p_N1__CACAGGCTCCCTAATT-1	BCell	1.46573
003-007_R_COL_LP_5p_N1__TCACGAAAGGTCGGAT-1	BCell	3.04305
003-007_R_COL_LP_5p_N1__CAAGAAACACTTCTGC-1	BCell	2.59415
003-007_R_COL_LP_5p_N1__GAACCTATCTGCCCTA-1	BCell	2.45956
003-007_R_COL_LP_5p_N1__CCGGGATGTCTAGTGT-1	BCell	1.72812
003-007_R_COL_LP_5p_N1__TAGAGCTGTGGAAAGA-1	BCell	2.22817
003-007_R_COL_LP_5p_N1__ACTTGTTAGCCCAATT-1	BCell	0.123659
003-007_R_COL_LP_5p_N1__TTCTCCTGTATCTGCA-1	BCell	1.92134
003-007_R_COL_LP_5p_N1__AACCATGGTCGGGTCT-1	BCell	3.6476
003-007_R_COL_LP_5p_N1__ATCTGCCAGCAAATCA-1	BCell	1.32436
003-007_R_COL_LP_5p_N1__ACAGCCGTCCTGTACC-1	BCell	1.50263
003-007_R_COL_LP_5p_N1__GACTGCGAGTGGTAGC-1	BCell	6.57578
003-007_R_COL_LP_5p_N1__CGGACTGTCTCTAGGA-1	BCell	4.06441
003-007_R_COL_LP_5p_N1__AAGGCAGGTCACAAGG-1	BCell	2.05194
003-007_R_COL_LP_5p_N1__CTCCTAGAGGTGCAAC-1	BCell	4.32912
003-007_R_COL_LP_5p_N1__CATCGGGGTATTAGCC-1	BCell	2.53766
003-007_R_COL_LP_5p_N1__CACAGGCGTCGCGAAA-1	BCell	1.52418
003-007_R_COL_LP_5p_N1__TTAACTCAGTCTCCTC-1	BCell	1.4996
003-007_R_COL_LP_5p_N1__TGTTCCGGTCTACCTC-1	BCell	5.89066
003-007_R_COL_LP_5p_N1__GCTTCCACAGTCGATT-1	BCell	1.91503
003-007_R_COL_LP_5p_N1__TGACGGCCAAGCGTAG-1	BCell	-0.0485831
003-007_R_COL_LP_5p_N1__ACCAGTATCCGAGCCA-1	BCell	2.06434
003-007_R_COL_LP_5p_N1__GCCAAATAGCGATGAC-1	BCell	1.44127
003-007_R_COL_LP_5p_N1__ACTGAACAGCGAAGGG-1	BCell	3.39352
003-007_R_COL_LP_5p_N1__AACTGGTAGTCCGTAT-1	BCell	2.18568
003-007_R_COL_LP_5p_N1__TCGCGTTTCGATAGAA-1	BCell	2.517
003-007_R_COL_LP_5p_N1__GGAACTTGTACGAAAT-1	BCell	2.49995
003-007_R_COL_LP_5p_N1__CTGAAACGTTCCGGCA-1	BCell	1.71775
003-007_R_COL_LP_5p_N1__CATCGAACAGGGAGAG-1	BCell	1.66352
003-007_R_COL_LP_5p_N1__CGTGTAAGTTGTGGCC-1	BCell	3.4728
003-007_R_COL_LP_5p_N1__GTGTGCGTCGCTGATA-1	BCell	1.49379
003-007_R_COL_LP_5p_N1__GGTATTGTCAACGCTA-1	BCell	4.04418
003-007_R_COL_LP_5p_N1__GGACGTCTCCCTGACT-1	BCell	1.44445
003-007_R_COL_LP_5p_N1__CTAGTGATCTAACGGT-1	BCell	1.68088
003-007_R_COL_LP_5p_N1__CCGGTAGTCCACTGGG-1	BCell	3.21718
003-007_R_COL_LP_5p_N1__GTGCAGCTCGTGACAT-1	BCell	0.902008
003-007_R_COL_LP_5p_N1__GATCAGTAGCTACCTA-1	BCell	0.16687
003-007_R_COL_LP_5p_N1__ACACCCTGTTTCCACC-1	BCell	0.14199
003-007_R_COL_LP_5p_N1__CTTACCGCAAGCGCTC-1	BCell	1.92227
003-007_R_COL_LP_5p_N1__CTCATTAAGAGCTGGT-1	BCell	5.91974
003-007_R_COL_LP_5p_N1__TTGGCAAAGATGTGGC-1	BCell	0.806315
003-007_R_COL_LP_5p_N1__GCACATATCTATCCTA-1	BCell	1.18983
003-007_R_COL_LP_5p_N1__AGGGAGTGTCCGTCAG-1	BCell	4.65066
003-007_R_COL_LP_5p_N1__TTAACTCTCAAACGGG-1	BCell	3.35093
003-007_R_COL_LP_5p_N1__GTTCGGGAGCAGCCTC-1	BCell	0.430384
003-007_R_COL_LP_5p_N1__AACTCAGGTTGAGGTG-1	BCell	0.758427
003-007_R_COL_LP_5p_N1__AGGTCATGTAAACCTC-1	BCell	4.44339
003-007_R_COL_LP_5p_N1__TGTATTCCATCGGACC-1	BCell	1.7053
003-007_R_COL_LP_5p_N1__CGATGGCGTCTTGCGG-1	BCell	1.7733
003-007_R_COL_LP_5p_N1__TGCCCATAGGAGTTGC-1	BCell	3.7603
003-007_R_COL_LP_5p_N1__AACTCCCGTACAGACG-1	BCell	2.84278
003-007_R_COL_LP_5p_N1__TTCTACATCCCATTTA-1	BCell	0.951106
003-007_R_COL_LP_5p_N1__TAGCCGGAGGAGCGAG-1	BCell	1.64061
003-007_R_COL_LP_5p_N1__GAGGTGAGTTAAGACA-1	BCell	0.204047
003-007_R_COL_LP_5p_N1__TGGTTCCCACCCATTC-1	BCell	1.75913
003-007_R_COL_LP_5p_N1__AGTAGTCGTGCAGTAG-1	BCell	1.83104
003-007_R_COL_LP_5p_N1__GCCAAATCACGAAAGC-1	BCell	1.54
003-007_R_COL_LP_5p_N1__CATCAAGAGCGTAGTG-1	BCell	2.21536
003-007_R_COL_LP_5p_N1__TAAGCGTGTGACCAAG-1	BCell	2.27797
003-007_R_COL_LP_5p_N1__CGTCTACAGATCCGAG-1	BCell	-0.462751
003-007_R_COL_LP_5p_N1__GCGCAACCATTCGACA-1	BCell	1.10328
003-007_R_COL_LP_5p_N1__GAACATCTCTTGTCAT-1	BCell	1.27648
003-007_R_COL_LP_5p_N1__GCATGATAGGGTGTTG-1	BCell	1.31885
003-007_R_COL_LP_5p_N1__TGCCCATTCCAAGTAC-1	BCell	1.51895
003-007_R_COL_LP_5p_N1__GACACGCGTTCCATGA-1	BCell	2.65839
003-007_R_COL_LP_5p_N1__ACGATACGTGTGCCTG-1	BCell	2.59712
003-007_R_COL_LP_5p_N1__TCCCGATCAAGCCATT-1	BCell	1.7481
003-007_R_COL_LP_5p_N1__ACTGTCCGTTAAAGAC-1	BCell	2.78833
003-007_R_COL_LP_5p_N1__CCGTACTAGAAACGAG-1	BCell	-0.633219
003-007_R_COL_LP_5p_N1__AACCATGTCATTTGGG-1	BCell	1.55679
003-007_R_COL_LP_5p_N1__GTGCGGTCACCATGTA-1	BCell	1.36846
003-007_R_COL_LP_5p_N1__CCCATACAGCCGTCGT-1	BCell	1.15116
003-007_R_COL_LP_5p_N1__GAATGAAAGGACAGAA-1	BCell	2.28744
003-007_R_COL_LP_5p_N1__ATCCACCCAACAACCT-1	BCell	1.83694
003-007_R_COL_LP_5p_N1__CGTGTAAAGCATCATC-1	BCell	1.12085
003-007_R_COL_LP_5p_N1__CACCTTGAGTTCGATC-1	BCell	2.17514
003-007_R_COL_LP_5p_N1__GGCGTGTTCATCTGCC-1	BCell	3.24994
003-007_R_COL_LP_5p_N1__AACTCCCCAGCATGAG-1	BCell	0.00524869
003-007_R_COL_LP_5p_N1__ACACTGAAGAATTCCC-1	BCell	2.54658
003-007_R_COL_LP_5p_N1__ATAAGAGGTCGTGGCT-1	BCell	3.19619
003-007_R_COL_LP_5p_N1__AGCTCCTAGCAGGCTA-1	BCell	3.35383
003-007_R_COL_LP_5p_N1__ACCGTAAAGCCAACAG-1	BCell	1.5024
003-007_R_COL_LP_5p_N1__ACAGCTACACAGCGTC-1	BCell	0.917149
003-007_R_COL_LP_5p_N1__CCTACACTCAGATAAG-1	BCell	5.12075
003-007_R_COL_LP_5p_N1__AGTGAGGCAAACAACA-1	BCell	1.62224
003-007_R_COL_LP_5p_N1__AGTTGGTCACAGAGGT-1	BCell	1.32908
003-007_R_COL_LP_5p_N1__ACGCAGCTCGTGGACC-1	BCell	3.31603
003-007_R_COL_LP_5p_N1__CGCTGGATCGGGAGTA-1	BCell	2.33001
003-007_R_COL_LP_5p_N1__CTCTGGTGTCGACTGC-1	BCell	1.51904
003-007_R_COL_LP_5p_N1__TACGGGCAGCTGAACG-1	BCell	4.93356
003-007_R_COL_LP_5p_N1__ATTACTCTCTTGCATT-1	BCell	2.6383
003-007_R_COL_LP_5p_N1__TTTATGCTCGGTGTCG-1	BCell	0.774285
003-007_R_COL_LP_5p_N1__GACGTGCAGGTGGGTT-1	BCell	1.9509
003-007_R_COL_LP_5p_N1__TGCCCATTCCGAAGAG-1	BCell	2.1339
003-007_R_COL_LP_5p_N1__CAAGAAATCTGTTTGT-1	BCell	5.82731
003-007_R_COL_LP_5p_N1__ACGCCGAAGAATCTCC-1	BCell	0.585062
003-007_R_COL_LP_5p_N1__TTCTCCTTCGGTTCGG-1	BCell	3.46066
003-007_R_COL_LP_5p_N1__CGTGTAACAGTAAGAT-1	BCell	2.03657
003-007_R_COL_LP_5p_N1__TCTTTCCCATTGTGCA-1	BCell	3.02754
003-007_R_COL_LP_5p_N1__ACGGGTCGTGTTGAGG-1	BCell	1.58051
003-007_R_COL_LP_5p_N1__CGTGAGCGTACGACCC-1	BCell	1.47483
003-007_R_COL_LP_5p_N1__TCGAGGCTCCCATTAT-1	BCell	1.95963
003-007_R_COL_LP_5p_N1__AGACGTTTCAGGCAAG-1	BCell	-0.379512
003-007_R_COL_LP_5p_N1__AAGGAGCGTCCAGTGC-1	BCell	1.09191
003-007_R_COL_LP_5p_N1__GGGACCTAGCAATATG-1	BCell	1.46326
003-007_R_COL_LP_5p_N1__GAACATCAGAGCTTCT-1	BCell	1.87893
003-007_R_COL_LP_5p_N1__CAGAGAGTCCAATGGT-1	BCell	0.503874
003-007_R_COL_LP_5p_N1__TGCACCTGTTTGTGTG-1	BCell	0.820342
003-007_R_COL_LP_5p_N1__AGTGGGAAGAGCAATT-1	BCell	1.21937
003-007_R_COL_LP_5p_N1__TATCAGGCAGATGAGC-1	BCell	1.5973
003-007_R_COL_LP_5p_N1__CCCATACTCTTGTCAT-1	BCell	3.96582
003-007_R_COL_LP_5p_N1__CCATGTCTCACCTTAT-1	BCell	1.0039
003-007_R_COL_LP_5p_N1__AGGTCATGTCGTCTTC-1	BCell	2.64147
003-007_R_COL_LP_5p_N1__CACAAACAGGCTAGAC-1	BCell	2.20657
003-007_R_COL_LP_5p_N1__TTATGCTGTGACAAAT-1	BCell	1.25033
003-007_R_COL_LP_5p_N1__CAAGAAAAGATCCCAT-1	BCell	2.20415
003-007_R_COL_LP_5p_N1__GGTATTGTCTCTGTCG-1	BCell	0.669346
003-007_R_COL_LP_5p_N1__ATCCGAAGTTACGACT-1	BCell	1.41978
003-007_R_COL_LP_5p_N1__TCAGGTAAGTATCTCG-1	BCell	3.59201
003-007_R_COL_LP_5p_N1__CCGGTAGAGTACTTGC-1	BCell	1.65191
003-007_R_COL_LP_5p_N1__GTTTCTACAGCTGTGC-1	BCell	0.168109
003-007_R_COL_LP_5p_N1__ATCGAGTTCGGCGCTA-1	BCell	2.85825
003-007_R_COL_LP_5p_N1__GTCGTAAAGGTCGGAT-1	BCell	1.54076
003-007_R_COL_LP_5p_N1__TTTGTCACAAAGGCGT-1	BCell	2.42123
003-007_R_COL_LP_5p_N1__TTTGCGCCAAGCCGTC-1	BCell	3.90262
003-007_R_COL_LP_5p_N1__TTGACTTAGGCTACGA-1	BCell	2.69218
003-007_R_COL_LP_5p_N1__TAAGCGTTCCCTAACC-1	BCell	0.259905
003-007_R_COL_LP_5p_N1__GACTGCGCACGGCCAT-1	BCell	1.4682
003-007_R_COL_LP_5p_N1__CTCCTAGTCGGCGCTA-1	BCell	3.62194
003-007_R_COL_LP_5p_N1__TCCACACAGACGCAAC-1	BCell	0.829636
003-007_R_COL_LP_5p_N1__TGTGTTTCACTAGTAC-1	BCell	1.69051
003-007_R_COL_LP_5p_N1__TGACGGCGTAGCAAAT-1	BCell	0.804791
003-007_R_COL_LP_5p_N1__GTGTTAGTCACCAGGC-1	BCell	1.51863
003-007_R_COL_LP_5p_N1__CTGCGGAGTCGACTAT-1	BCell	2.19305
003-007_R_COL_LP_5p_N1__GCGGGTTAGACACGAC-1	BCell	0.306695
003-007_R_COL_LP_5p_N1__CGTGTAACACCTGGTG-1	BCell	3.02552
003-007_R_COL_LP_5p_N1__TCACAAGTCTGACCTC-1	BCell	0.698615
003-007_R_COL_LP_5p_N1__TATGCCCCAAGTACCT-1	BCell	5.18193
003-007_R_COL_LP_5p_N1__TCTCATATCCCATTTA-1	BCell	3.40231
003-007_R_COL_LP_5p_N1__TAAACCGAGCCGTCGT-1	BCell	1.2313
003-007_R_COL_LP_5p_N1__CCCAGTTCAATGAAAC-1	BCell	0.115172
003-007_R_COL_LP_5p_N1__CGTGTAAGTATAAACG-1	BCell	0.994258
003-007_R_COL_LP_5p_N1__CACACAATCTACGAGT-1	BCell	2.20968
003-007_R_COL_LP_5p_N1__CCTTCCCCAGTATGCT-1	BCell	5.1324
003-007_R_COL_LP_5p_N1__TCGCGAGGTCTAGGTT-1	BCell	3.21549
003-007_R_COL_LP_5p_N1__CACCTTGAGCCAGAAC-1	BCell	2.83713
003-007_R_COL_LP_5p_N1__CGGCTAGCAGAAGCAC-1	BCell	1.47802
003-007_R_COL_LP_5p_N1__TTTACTGTCGCTTGTC-1	BCell	1.51805
003-007_R_COL_LP_5p_N1__AACTCAGAGCGTTGCC-1	BCell	1.71594
003-007_R_COL_LP_5p_N1__AAGGCAGAGGATGGTC-1	BCell	2.32021
003-007_R_COL_LP_5p_N1__CTGAAACCACGGTAGA-1	BCell	1.3582
003-007_R_COL_LP_5p_N1__CGAGAAGTCCTGTAGA-1	BCell	1.6967
003-007_R_COL_LP_5p_N1__GACGCGTCAGATAATG-1	BCell	1.42023
003-007_R_COL_LP_5p_N1__CCCAGTTTCGAATGCT-1	BCell	0.963606
003-007_R_COL_LP_5p_N1__CAGTCCTGTACTCAAC-1	BCell	2.61872
003-007_R_COL_LP_5p_N1__AGATTGCCAGTAGAGC-1	BCell	1.70043
003-007_R_COL_LP_5p_N1__CTCTACGCAGGAATCG-1	BCell	1.43543
003-007_R_COL_LP_5p_N1__AAGGAGCAGTGCAAGC-1	BCell	2.21996
003-007_R_COL_LP_5p_N1__TTTGTCACAAAGGTGC-1	BCell	3.22705
003-007_R_COL_LP_5p_N1__GCGCCAATCCGAAGAG-1	BCell	2.08897
003-007_R_COL_LP_5p_N1__GCGCAGTCAATCCGAT-1	BCell	1.56327
003-007_R_COL_LP_5p_N1__TACCTATCACCAGTTA-1	BCell	10.6863
003-007_R_COL_LP_5p_N1__CACATAGTCAGGCCCA-1	BCell	3.12482
003-007_R_COL_LP_5p_N1__CATATTCTCAGAAATG-1	BCell	1.3431
003-007_R_COL_LP_5p_N1__CCGTTCAAGAACAATC-1	BCell	3.21864
003-007_R_COL_LP_5p_N1__CCCATACTCTTGGGTA-1	BCell	1.8055
003-007_R_COL_LP_5p_N1__AGTAGTCCACAGTCGC-1	BCell	1.68808
003-007_R_COL_LP_5p_N1__GGTGCGTTCTATCCCG-1	BCell	1.21136
003-007_R_COL_LP_5p_N1__GGGATGACAGATCGGA-1	BCell	4.71305
003-007_R_COL_LP_5p_N1__TGGGCGTGTCCGAATT-1	BCell	2.51871
003-007_R_COL_LP_5p_N1__GTGCATAAGTCAAGCG-1	BCell	1.20451
003-007_R_COL_LP_5p_N1__GACTGCGCAATGGTCT-1	BCell	2.7097
003-007_R_COL_LP_5p_N1__TCTCATACAAGCTGTT-1	BCell	1.426
003-007_R_COL_LP_5p_N1__AGGGTGACAAACAACA-1	BCell	2.43942
003-007_R_COL_LP_5p_N1__GTTCTCGCAGATCGGA-1	BCell	2.49216
003-007_R_COL_LP_5p_N1__CGCCAAGAGGCAGGTT-1	BCell	2.84011
003-007_R_COL_LP_5p_N1__TGGTTCCCATTGGTAC-1	BCell	2.35318
003-007_R_COL_LP_5p_N1__AGAGCGAGTTCTGGTA-1	BCell	0.516355
003-007_R_COL_LP_5p_N1__ATTTCTGAGTTACGGG-1	BCell	1.18867
003-007_R_COL_LP_5p_N1__CGTGTCTCATTCTCAT-1	BCell	0.745656
003-007_R_COL_LP_5p_N1__CCTACACAGGGAAACA-1	BCell	2.25429
003-007_R_COL_LP_5p_N1__AGTGTCAAGTATCTCG-1	BCell	0.0508597
003-007_R_COL_LP_5p_N1__TGTTCCGAGACTACAA-1	BCell	1.65379
003-007_R_COL_LP_5p_N1__ACATGGTGTCACCTAA-1	BCell	1.00797
003-007_R_COL_LP_5p_N1__CATATGGGTTGAACTC-1	BCell	3.28409
003-007_R_COL_LP_5p_N1__GATGCTAAGATCGGGT-1	BCell	1.30888
003-007_R_COL_LP_5p_N1__CACCACTCATTACCTT-1	BCell	2.13878
003-007_R_COL_LP_5p_N1__CATGACAAGCCAGGAT-1	BCell	1.36965
003-007_R_COL_LP_5p_N1__CTCGGGAGTGTAAGTA-1	BCell	0.9511
003-007_R_COL_LP_5p_N1__CGCGGTAGTCGACTGC-1	BCell	3.03273
003-007_R_COL_LP_5p_N1__AAGACCTAGGCATGGT-1	BCell	3.24328
003-007_R_COL_LP_5p_N1__TTAGGACTCCGTTGTC-1	BCell	3.71572
003-007_R_COL_LP_5p_N1__TACGGATCAACTTGAC-1	BCell	3.191
003-007_R_COL_LP_5p_N1__CTGAAACGTGGCTCCA-1	BCell	2.97509
003-007_R_COL_LP_5p_N1__CGTGTAAAGATGTGTA-1	BCell	3.58535
003-007_R_COL_LP_5p_N1__CACATTTTCTCAAACG-1	BCell	1.38846
003-007_R_COL_LP_5p_N1__CATATGGAGTACACCT-1	BCell	2.71082
003-007_R_COL_LP_5p_N1__AGAGCTTAGTGTCCCG-1	BCell	3.56075
003-007_R_COL_LP_5p_N1__CTCTAATAGCGTAATA-1	BCell	1.80565
003-007_R_COL_LP_5p_N1__ACCAGTACATCGGGTC-1	BCell	1.59565
003-007_R_COL_LP_5p_N1__CGTGTAATCCGAGCCA-1	BCell	1.81231
003-007_R_COL_LP_5p_N1__TCAATCTTCGCTGATA-1	BCell	0.82306
003-007_R_COL_LP_5p_N1__GTTCTCGCATTAGCCA-1	BCell	3.01599
003-007_R_COL_LP_5p_N1__CGTGTCTAGCCGTCGT-1	BCell	2.50432
003-007_R_COL_LP_5p_N1__GACGGCTAGCGTAGTG-1	BCell	0.448339
003-007_R_COL_LP_5p_N1__TACTTACTCTTCGAGA-1	BCell	1.69183
003-007_R_COL_LP_5p_N1__ACTGTCCTCAGTGTTG-1	BCell	2.83031
003-007_R_COL_LP_5p_N1__CTTGGCTCATGCTGGC-1	BCell	0.223545
003-007_R_COL_LP_5p_N1__GGGACCTGTCACAAGG-1	BCell	0.0486437
003-007_R_COL_LP_5p_N1__CAGTAACCAGCATGAG-1	BCell	3.00553
003-007_R_COL_EPI_5p_N1__TAGACCAGTACGCTGC-1	BCell	1.12722
003-007_R_COL_EPI_5p_N1__CAGCATATCCTTGGTC-1	BCell	2.33431
003-007_R_COL_EPI_5p_N1__TTGGCAATCGTACCGG-1	BCell	3.73577
003-007_R_COL_EPI_5p_N1__ACCGTAAGTGTGTGCC-1	BCell	0.955413
003-007_R_COL_EPI_5p_N1__CTGCCTACAGCTGTAT-1	BCell	-0.80171
003-007_R_COL_EPI_5p_N1__ATGAGGGTCCGCATAA-1	BCell	2.19372
003-007_R_COL_EPI_5p_N1__TCACGAAAGTCCATAC-1	BCell	1.28817
003-007_R_COL_EPI_5p_N1__CAAGATCGTACCGGCT-1	BCell	0.457618
003-016_T0_COL_LP_5p_N1__ACGGCCAAGACTTTCG-1	BCell	2.3219
003-016_T0_COL_LP_5p_N1__ACGATACTCATGTAGC-1	BCell	1.39992
003-016_T0_COL_LP_5p_N1__CGTAGGCAGGCAGTCA-1	BCell	-0.811557
003-016_T0_COL_LP_5p_N1__TTTATGCTCAGTCCCT-1	BCell	2.79474
003-016_T0_COL_LP_5p_N1__GCATGTATCGAGGTAG-1	BCell	5.52524
003-016_T0_COL_LP_5p_N1__GTGCAGCCACCAACCG-1	BCell	2.38235
003-016_T0_COL_LP_5p_N1__TGGCCAGGTTAAGTAG-1	BCell	2.7241
003-016_T0_COL_LP_5p_N1__GATGCTACAGGATCGA-1	BCell	3.44213
003-016_T0_COL_LP_5p_N1__TCACGAACATCCCATC-1	BCell	1.41507
003-016_T0_COL_LP_5p_N1__GTTTCTACACCAGTTA-1	BCell	2.2776
003-016_T0_COL_LP_5p_N1__CGCTGGACATACGCCG-1	BCell	2.12111
003-016_T0_COL_LP_5p_N1__CCACCTATCACAAACC-1	BCell	2.75435
003-016_T0_COL_LP_5p_N1__TCCCGATTCAACCATG-1	BCell	2.18705
003-016_T0_COL_LP_5p_N1__AGCAGCCAGGGAAACA-1	BCell	2.7588
003-016_T0_COL_LP_5p_N1__CTGATCCTCAAACCGT-1	BCell	4.19818
003-016_T0_COL_LP_5p_N1__CTTGGCTGTCCGTTAA-1	BCell	1.98228
003-016_T0_COL_LP_5p_N1__ATGCGATCATCTGGTA-1	BCell	1.63807
003-016_T0_COL_LP_5p_N1__GTTAAGCAGGAGTACC-1	BCell	0.682835
003-016_T0_COL_LP_5p_N1__CAGAGAGAGTATTGGA-1	BCell	1.22803
003-016_T0_COL_LP_5p_N1__TTCTCAAGTGTTTGTG-1	BCell	3.38274
003-016_T0_COL_LP_5p_N1__GCATGATTCTTATCTG-1	BCell	0.861436
003-016_T0_COL_LP_5p_N1__ATGCGATGTAACGACG-1	BCell	1.84281
003-016_T0_COL_LP_5p_N1__GCAAACTCACGCTTTC-1	BCell	0.271077
003-016_T0_COL_LP_5p_N1__AGCTCTCAGTCAAGGC-1	BCell	2.54121
003-016_T0_COL_LP_5p_N1__TGGGAAGCATGCTGGC-1	BCell	1.08807
003-016_T0_COL_LP_5p_N1__TACACGATCTAACTCT-1	BCell	1.69576
003-016_T0_COL_LP_5p_N1__CGGACGTGTGCGCTTG-1	BCell	3.76198
003-016_T0_COL_LP_5p_N1__AGAGCTTGTCTAACGT-1	BCell	0.996924
003-016_T0_COL_LP_5p_N1__GGGCATCAGGCACATG-1	BCell	2.45937
003-016_T0_COL_LP_5p_N1__TGACAACAGAAAGTGG-1	BCell	-0.337284
003-016_T0_COL_LP_5p_N1__GCTGCGACAGTAAGCG-1	BCell	0.853201
003-016_T0_COL_LP_5p_N1__TGCCCATCAAGGCTCC-1	BCell	0.563186
003-016_T0_COL_LP_5p_N1__AGCTTGAGTTGGTTTG-1	BCell	1.40497
003-016_T0_COL_LP_5p_N1__AGTCTTTTCTTTACAC-1	BCell	0.863784
003-016_T0_COL_LP_5p_N1__GGACATTGTCCGACGT-1	BCell	1.37614
003-016_T0_COL_LP_5p_N1__CGGTTAAGTAGCACGA-1	BCell	3.16742
003-016_T0_COL_LP_5p_N1__TGTGTTTCAAGGTTTC-1	BCell	1.83579
003-016_T0_COL_LP_5p_N1__ACCAGTACAGACGCCT-1	BCell	2.02412
003-016_T0_COL_LP_5p_N1__TAGAGCTTCCGCGGTA-1	BCell	1.27533
003-016_T0_COL_LP_5p_N1__AGGGAGTCACAGCGTC-1	BCell	2.10448
003-016_T0_COL_LP_5p_N1__GTAACGTCACATCCAA-1	BCell	-0.384354
003-016_T0_COL_LP_5p_N1__CGTGAGCGTTTCGCTC-1	BCell	2.70712
003-016_T0_COL_LP_5p_N1__GGAGCAAAGCAACGGT-1	BCell	0.750929
003-016_T0_COL_LP_5p_N1__CAACCTCAGTCCCACG-1	BCell	0.885551
003-016_T0_COL_LP_5p_N1__ACCCACTCAATAGCGG-1	BCell	4.07948
003-016_T0_COL_LP_5p_N1__CGTTCTGCATACGCTA-1	BCell	0.660349
003-016_T0_COL_LP_5p_N1__CCGTGGACAAGCCGTC-1	BCell	-0.490681
003-016_T0_COL_LP_5p_N1__ATTCTACCATACGCTA-1	BCell	0.830547
003-021_T0_COL_LP_5p_N1__GCGCCAAAGCACCGCT-1	BCell	2.21677
003-021_T0_COL_LP_5p_N1__GTTAAGCAGTGCTGCC-1	BCell	0.271531
003-024_T0_COL_EPI_5p_N1__GTTAAGCTCGGAATCT-1	BCell	0.892844
003-024_T0_COL_EPI_5p_N1__GGACGTCGTACTTGAC-1	BCell	3.19146
003-024_T0_COL_EPI_5p_N1__CAGCATAGTTCCGGCA-1	BCell	5.30041
003-024_T0_COL_EPI_5p_N1__CGCTTCAGTACCGTTA-1	BCell	1.37524
003-024_T0_COL_EPI_5p_N1__CAGAGAGCACCGATAT-1	BCell	2.93624
003-024_T0_COL_EPI_5p_N1__CGGAGCTCAGATAATG-1	BCell	1.54299
003-024_T0_COL_EPI_5p_N1__TACTTACTCTGGGCCA-1	BCell	1.85028
003-024_T0_COL_EPI_5p_N1__AATCGGTGTCTGATCA-1	BCell	1.24105
003-024_T0_COL_EPI_5p_N1__ACGATGTTCTACGAGT-1	BCell	4.73335
003-024_T0_COL_EPI_5p_N1__TCACGAATCGCTTAGA-1	BCell	4.08862
003-024_T0_COL_EPI_5p_N1__CCACGGATCGGCGCAT-1	BCell	1.93786
003-024_T0_COL_EPI_5p_N1__GAACCTATCCGCATCT-1	BCell	2.17188
003-024_T0_COL_EPI_5p_N1__AGAGTGGGTTAAAGTG-1	BCell	2.7442
003-024_T0_COL_EPI_5p_N1__TGGTTCCGTGTATGGG-1	BCell	1.47055
003-024_T0_COL_EPI_5p_N1__GTCACGGCAAGCCGCT-1	BCell	1.70046
003-024_T0_COL_EPI_5p_N1__CATTCGCAGTGTGGCA-1	BCell	4.27547
003-024_T0_COL_EPI_5p_N1__CACAAACGTCTGCGGT-1	BCell	2.01056
003-024_T0_COL_LP_5p_N1__CATGACAAGGGTCTCC-1	BCell	1.64277
003-024_T0_COL_LP_5p_N1__ATTGGTGCAATGTAAG-1	BCell	3.39627
003-024_T0_COL_LP_5p_N1__TGAAAGACACATGACT-1	BCell	2.86932
003-024_T0_COL_LP_5p_N1__AATCCAGAGGACACCA-1	BCell	1.86227
003-024_T0_COL_LP_5p_N1__GGATTACTCACAGTAC-1	BCell	1.66849
003-024_T0_COL_LP_5p_N1__CCTACCACAGGTCCAC-1	BCell	3.61132
003-024_T0_COL_LP_5p_N1__TGGCGCACAAATTGCC-1	BCell	2.18809
003-024_T0_COL_LP_5p_N1__GCTGCTTCAATGGATA-1	BCell	3.76113
003-024_T0_COL_LP_5p_N1__CACACCTTCTGTACGA-1	BCell	1.93874
003-024_T0_COL_LP_5p_N1__CCTAGCTTCCGCATCT-1	BCell	5.14444
003-024_T0_COL_LP_5p_N1__CATCCACTCAAACCGT-1	BCell	3.18546
003-024_T0_COL_LP_5p_N1__ACCAGTAGTCTAGTCA-1	BCell	4.91232
003-024_T0_COL_LP_5p_N1__AGCATACTCGTCTGAA-1	BCell	2.45382
003-024_T0_COL_LP_5p_N1__TGAGAGGCACCATGTA-1	BCell	3.98996
003-024_T0_COL_LP_5p_N1__CCTTCGAGTTCCGGCA-1	BCell	4.83835
003-024_T0_COL_LP_5p_N1__GTGCATAGTGCCTGGT-1	BCell	4.74757
003-024_T0_COL_LP_5p_N1__GCTTGAACACTGAAGG-1	BCell	3.9265
003-024_T0_COL_LP_5p_N1__CAGGTGCGTGCGGTAA-1	BCell	2.71478
003-024_T0_COL_LP_5p_N1__GGCGACTTCTCGTATT-1	BCell	5.64885
003-024_T0_COL_LP_5p_N1__CGGACGTGTTAAGTAG-1	BCell	3.81447
003-024_T0_COL_LP_5p_N1__GAACATCAGTAGGCCA-1	BCell	2.74341
003-024_T0_COL_LP_5p_N1__ACAGCTATCAATCTCT-1	BCell	1.75692
003-024_T0_COL_LP_5p_N1__AAAGCAAAGGTACTCT-1	BCell	1.45774
003-024_T0_COL_LP_5p_N1__CAGTCCTAGACACGAC-1	BCell	1.89708
003-024_T0_COL_LP_5p_N1__TAAGTGCAGAGTTGGC-1	BCell	2.30557
003-024_T0_COL_LP_5p_N1__CTTCTCTAGAGAGCTC-1	BCell	4.0166
003-024_T0_COL_LP_5p_N1__CGATCGGTCTTCGGTC-1	BCell	2.6672
003-024_T0_COL_LP_5p_N1__GTCACAATCTGTACGA-1	BCell	2.34387
003-024_T0_COL_LP_5p_N1__ACCAGTACACAGATTC-1	BCell	2.55091
003-024_T0_COL_LP_5p_N1__TCGCGAGTCAGTTGAC-1	BCell	4.15668
003-024_T0_COL_LP_5p_N1__CACACTCGTCACTTCC-1	BCell	3.10804
003-024_T0_COL_LP_5p_N1__TGAGCATGTCCTCCAT-1	BCell	3.72602
003-024_T0_COL_LP_5p_N1__AGCATACGTTAGTGGG-1	BCell	1.9946
003-024_T0_COL_LP_5p_N1__CGAGCACCAAAGAATC-1	BCell	1.40106
003-024_T0_COL_LP_5p_N1__CATCAAGGTTTGACTG-1	BCell	4.26627
003-024_T0_COL_LP_5p_N1__GAGCAGAAGATCGGGT-1	BCell	0.781178
003-024_T0_COL_LP_5p_N1__CCTTCGAAGAGAACAG-1	BCell	-0.154454
003-024_T0_COL_LP_5p_N1__GCAAACTAGCCTTGAT-1	BCell	3.20712
003-024_T0_COL_LP_5p_N1__TGGTTCCGTAAGGGAA-1	BCell	4.43383
003-024_T0_COL_LP_5p_N1__ACACCAAAGTCACGCC-1	BCell	1.50446
003-024_T0_COL_LP_5p_N1__CTCTGGTCAGCCAGAA-1	BCell	2.16613
003-024_T0_COL_LP_5p_N1__CAGCGACTCTCACATT-1	BCell	1.43966
003-024_T0_COL_LP_5p_N1__TGCTACCGTGATGTCT-1	BCell	1.51211
003-024_T0_COL_LP_5p_N1__CTAGTGACACTAGTAC-1	BCell	2.73913
003-024_T0_COL_LP_5p_N1__ATTACTCTCAAGGTAA-1	BCell	2.48982
003-024_T0_COL_LP_5p_N1__GGGTTGCCACTTGGAT-1	BCell	1.70832
003-024_T0_COL_LP_5p_N1__CACCTTGTCACATAGC-1	BCell	4.2596
003-024_T0_COL_LP_5p_N1__CTGTGCTTCGGTTAAC-1	BCell	2.99926
003-024_T0_COL_LP_5p_N1__CTGTGCTCATAACCTG-1	BCell	3.93869
003-024_T0_COL_LP_5p_N1__ATTGGTGCAGACACTT-1	BCell	1.8743
003-024_T0_COL_LP_5p_N1__ACCAGTACAGTAAGCG-1	BCell	2.32179
003-024_T0_COL_LP_5p_N1__GAAATGAAGAGTAATC-1	BCell	2.09523
003-024_T0_COL_LP_5p_N1__CACTCCACAGGACCCT-1	BCell	4.12103
003-024_T0_COL_LP_5p_N1__CGGACGTTCTTGGGTA-1	BCell	2.51146
003-024_T0_COL_LP_5p_N1__CCTACCATCAAACCAC-1	BCell	2.03238
003-024_T0_COL_LP_5p_N1__TACCTTACATGAACCT-1	BCell	1.30447
003-024_T0_COL_LP_5p_N1__ACACTGATCCATTCTA-1	BCell	2.2319
003-024_T0_COL_LP_5p_N1__CGTCTACAGAACTGTA-1	BCell	2.76984
003-024_T0_COL_LP_5p_N1__GTGTTAGAGATCACGG-1	BCell	8.35302
003-024_T0_COL_LP_5p_N1__GTGAAGGAGATAGGAG-1	BCell	1.79738
003-024_T0_COL_LP_5p_N1__GGATTACAGGCATGGT-1	BCell	3.2048
003-024_T0_COL_LP_5p_N1__TACGGTAAGTCATCCA-1	BCell	1.67911
003-024_T0_COL_LP_5p_N1__AGCCTAAAGCCTCGTG-1	BCell	4.35019
003-024_T0_COL_LP_5p_N1__TGATTTCCAGCTGTTA-1	BCell	3.65044
003-024_T0_COL_LP_5p_N1__CAGGTGCTCATATCGG-1	BCell	1.81145
003-024_T0_COL_LP_5p_N1__AGGTCATAGCCCAATT-1	BCell	2.65862
003-024_T0_COL_LP_5p_N1__GCCAAATTCTCGCATC-1	BCell	2.34186
003-024_T0_COL_LP_5p_N1__GGCTGGTCAGGATCGA-1	BCell	3.12705
003-024_T0_COL_LP_5p_N1__CTGATAGGTGCTGTAT-1	BCell	1.08929
003-024_T0_COL_LP_5p_N1__GCATGTACAGTTTACG-1	BCell	3.86628
003-024_T0_COL_LP_5p_N1__GTTAAGCTCCCAGGTG-1	BCell	3.20657
003-024_T0_COL_LP_5p_N1__AGGCCGTAGAAGGTTT-1	BCell	2.85121
003-024_T0_COL_LP_5p_N1__GCTGGGTTCCCAAGAT-1	BCell	1.97887
003-024_T0_COL_LP_5p_N1__AAAGATGCAAACAACA-1	BCell	1.05536
003-024_T0_COL_LP_5p_N1__CGTCAGGCAGTTCATG-1	BCell	3.12809
003-024_T0_COL_LP_5p_N1__ACTTTCAGTAAACGCG-1	BCell	0.814295
003-024_T0_COL_LP_5p_N1__CTCTAATGTATAATGG-1	BCell	1.91558
003-024_T0_COL_LP_5p_N1__GGGACCTTCTCTTGAT-1	BCell	4.00359
003-024_T0_COL_LP_5p_N1__TACTCATCAAACTGCT-1	BCell	2.0374
003-024_T0_COL_LP_5p_N1__CAACCTCTCTGAGTGT-1	BCell	5.03935
003-024_T0_COL_LP_5p_N1__ATCGAGTCATAGAAAC-1	BCell	1.12088
003-024_T0_COL_LP_5p_N1__ACGATACTCTAACTCT-1	BCell	3.07779
003-024_T0_COL_LP_5p_N1__CCTTTCTTCTCACATT-1	BCell	3.43786
003-024_T0_COL_LP_5p_N1__ACTATCTGTCATTAGC-1	BCell	1.77332
003-024_T0_COL_LP_5p_N1__CTAGCCTGTGCGAAAC-1	BCell	1.8983
003-024_T0_COL_LP_5p_N1__AACACGTGTGCTTCTC-1	BCell	1.18261
003-024_T0_COL_LP_5p_N1__ACCCACTGTGTTTGTG-1	BCell	6.21851
003-024_T0_COL_LP_5p_N1__CCTCTGACATTAGCCA-1	BCell	4.22861
003-024_T0_COL_LP_5p_N1__GTATCTTCACTGTCGG-1	BCell	2.49607
003-024_T0_COL_LP_5p_N1__CTCTGGTTCATAGCAC-1	BCell	2.72372
003-024_T0_COL_LP_5p_N1__CGTCAGGCAGACAGGT-1	BCell	2.38202
003-024_T0_COL_LP_5p_N1__TCTTCGGTCGGTCCGA-1	BCell	4.17887
003-024_T0_COL_LP_5p_N1__ATTCTACGTGCAGACA-1	BCell	2.24985
003-024_T0_COL_LP_5p_N1__TAGACCAGTGAGGCTA-1	BCell	2.17626
003-024_T0_COL_LP_5p_N1__TGCTGCTAGGCAAAGA-1	BCell	1.99546
003-024_T0_COL_LP_5p_N1__TTGCCGTGTATGAATG-1	BCell	3.10418
003-024_T0_COL_LP_5p_N1__TCAACGACAGATGGGT-1	BCell	2.75217
003-024_T0_COL_LP_5p_N1__AACGTTGCAGACACTT-1	BCell	4.32802
003-024_T0_COL_LP_5p_N1__TGGTTCCTCTTTACGT-1	BCell	1.73914
003-024_T0_COL_LP_5p_N1__AAAGATGCAAGTTCTG-1	BCell	3.42811
003-024_T0_COL_LP_5p_N1__TGCGGGTGTAGAAAGG-1	BCell	2.3447
003-024_T0_COL_LP_5p_N1__CTCAGAACATTCGACA-1	BCell	4.78646
003-024_T0_COL_LP_5p_N1__ATGTGTGGTCTCGTTC-1	BCell	1.05298
003-024_T0_COL_LP_5p_N1__GTGCGGTAGAATTGTG-1	BCell	2.01356
003-024_T0_COL_LP_5p_N1__CTCAGAACATATACCG-1	BCell	2.36289
003-024_T0_COL_LP_5p_N1__TAAGTGCTCAACTCTT-1	BCell	4.18436
003-024_T0_COL_LP_5p_N1__CTACCCAAGACCGGAT-1	BCell	1.6756
003-024_T0_COL_LP_5p_N1__ATCCACCCAGAGTGTG-1	BCell	2.81795
003-024_T0_COL_LP_5p_N1__GGGTCTGAGTTGCAGG-1	BCell	1.98084
003-024_T0_COL_LP_5p_N1__CGTCTACAGGGCTTGA-1	BCell	1.54803
003-024_T0_COL_LP_5p_N1__TATGCCCTCCTAGTGA-1	BCell	3.90498
003-024_T0_COL_LP_5p_N1__TGGTTAGGTATGCTTG-1	BCell	3.42203
003-024_T0_COL_LP_5p_N1__CCTTACGCATGTCCTC-1	BCell	0.660875
003-024_T0_COL_LP_5p_N1__CTTCTCTTCTCTGCTG-1	BCell	2.95286
003-024_T0_COL_LP_5p_N1__ACTGAACGTTAGGGTG-1	BCell	3.40583
003-024_T0_COL_LP_5p_N1__TCTCTAAGTCTGATTG-1	BCell	2.69452
003-024_T0_COL_LP_5p_N1__GTAGGCCAGGCACATG-1	BCell	1.91159
003-024_T0_COL_LP_5p_N1__GACTAACAGATACACA-1	BCell	2.64154
003-024_T0_COL_LP_5p_N1__ATCACGAGTTAAGATG-1	BCell	4.4855
003-024_T0_COL_LP_5p_N1__ACCTTTATCTTAGCCC-1	BCell	3.24125
003-024_T0_COL_LP_5p_N1__AACACGTTCTCATTCA-1	BCell	4.93016
003-024_T0_COL_LP_5p_N1__GTTACAGAGAACAATC-1	BCell	2.79519
003-024_T0_COL_LP_5p_N1__CTCGAAAGTACTTGAC-1	BCell	2.26679
003-024_T0_COL_LP_5p_N1__CCCAATCTCTCTTGAT-1	BCell	2.07006
003-024_T0_COL_LP_5p_N1__CACCAGGCAGACGCTC-1	BCell	1.27973
003-024_T0_COL_LP_5p_N1__ATCACGACATTACCTT-1	BCell	1.95272
003-024_T0_COL_LP_5p_N1__TTGGCAATCAGCTTAG-1	BCell	1.59315
003-024_T0_COL_LP_5p_N1__GCAAACTTCCGTCATC-1	BCell	1.73204
003-024_T0_COL_LP_5p_N1__CGTTGGGCAATTCCTT-1	BCell	1.80214
003-024_T0_COL_LP_5p_N1__TACAGTGGTTAAAGAC-1	BCell	0.90432
003-024_T0_COL_LP_5p_N1__TGCGCAGCATTAGCCA-1	BCell	3.92554
003-024_T0_COL_LP_5p_N1__AGTTGGTGTAGCACGA-1	BCell	0.278312
003-024_T0_COL_LP_5p_N1__CATGCCTTCTCCGGTT-1	BCell	2.36078
003-024_T0_COL_LP_5p_N1__GATCAGTGTCTAGAGG-1	BCell	1.97849
003-024_T0_COL_LP_5p_N1__CGTCCATAGTACGCGA-1	BCell	3.24609
003-024_T0_COL_LP_5p_N1__CGGACACAGGGCTTCC-1	BCell	0.493057
003-024_T0_COL_LP_5p_N1__CGCTTCAGTTCCACGG-1	BCell	2.22432
003-024_T0_COL_LP_5p_N1__CTTACCGAGGACATTA-1	BCell	2.49627
003-024_T0_COL_LP_5p_N1__GTGCATACAGCATGAG-1	BCell	3.6607
003-024_T0_COL_LP_5p_N1__CGAATGTGTTCTGTTT-1	BCell	2.15668
003-024_T0_COL_LP_5p_N1__TCACGAAGTACGAAAT-1	BCell	2.16513
003-024_T0_COL_LP_5p_N1__TTGACTTAGTGAACAT-1	BCell	2.6912
003-024_T0_COL_LP_5p_N1__GAAATGAGTCAGAGGT-1	BCell	4.9283
003-024_T0_COL_LP_5p_N1__GACTACACACAGACTT-1	BCell	2.19597
003-024_T0_COL_LP_5p_N1__TCGCGTTAGAACTGTA-1	BCell	3.90068
003-024_T0_COL_LP_5p_N1__CTCACACCAAGCCCAC-1	BCell	1.88857
003-024_T0_COL_LP_5p_N1__GTACTCCAGTCCGGTC-1	BCell	1.92666
003-024_T0_COL_LP_5p_N1__CAACCTCTCATCACCC-1	BCell	1.51343
003-024_T0_COL_LP_5p_N1__GTTCATTAGGCAAAGA-1	BCell	0.765252
003-024_T0_COL_LP_5p_N1__CATTATCTCCGTTGCT-1	BCell	0.847201
003-024_T0_COL_LP_5p_N1__CGCTTCAAGAGACGAA-1	BCell	5.6682
003-024_T0_COL_LP_5p_N1__CCCAATCGTCTGGAGA-1	BCell	3.04093
003-024_T0_COL_LP_5p_N1__TCAGCTCTCCGCGTTT-1	BCell	2.55416
003-024_T0_COL_LP_5p_N1__ACTGAGTCACATCTTT-1	BCell	1.38185
003-024_T0_COL_LP_5p_N1__ATCTGCCCAGCGAACA-1	BCell	4.77937
003-024_T0_COL_LP_5p_N1__GCTGGGTAGCACAGGT-1	BCell	0.826573
003-024_T0_COL_LP_5p_N1__AACTTTCAGGATCGCA-1	BCell	2.46037
003-024_T0_COL_LP_5p_N1__TAGGCATGTCTAGAGG-1	BCell	2.30421
003-024_T0_COL_LP_5p_N1__CCCTCCTAGTCGTACT-1	BCell	2.55008
003-024_T0_COL_LP_5p_N1__ATGCGATAGACAGGCT-1	BCell	3.05536
003-024_T0_COL_LP_5p_N1__CATTATCTCAGCTGGC-1	BCell	2.55485
003-024_T0_COL_LP_5p_N1__CAACCAAAGAATTCCC-1	BCell	2.86308
003-024_T0_COL_LP_5p_N1__TGAGCATTCAGAAATG-1	BCell	1.20671
003-024_T0_COL_LP_5p_N1__CACAAACAGCTCAACT-1	BCell	1.15947
003-024_T0_COL_LP_5p_N1__AGGTCATAGAGACTTA-1	BCell	1.67878
003-024_T0_COL_LP_5p_N1__CATCAAGCACAGCCCA-1	BCell	0.626996
003-024_T0_COL_LP_5p_N1__AGTAGTCTCAACGCTA-1	BCell	2.35008
003-024_T0_COL_LP_5p_N1__GAACCTACAGAAGCAC-1	BCell	1.8805
003-024_T0_COL_LP_5p_N1__GCTGCTTGTAGATTAG-1	BCell	1.91147
003-024_T0_COL_LP_5p_N1__TAGCCGGGTAACGTTC-1	BCell	2.88504
003-024_T0_COL_LP_5p_N1__GTATTCTAGATGCCTT-1	BCell	1.60186
003-024_T0_COL_LP_5p_N1__GAACGGACAAGTACCT-1	BCell	0.977802
003-024_T0_COL_LP_5p_N1__CGTTCTGTCTTGAGAC-1	BCell	2.80254
003-024_T0_COL_LP_5p_N1__TTTGCGCGTCAAGCGA-1	BCell	1.44299
003-024_T0_COL_LP_5p_N1__CACCACTTCCCTCAGT-1	BCell	3.15495
003-024_T0_COL_LP_5p_N1__GGGCATCTCCTCGCAT-1	BCell	1.85686
003-024_T0_COL_LP_5p_N1__CTTGGCTAGCAAATCA-1	BCell	2.08388
003-024_T0_COL_LP_5p_N1__TACACGAGTTCCCGAG-1	BCell	1.16669
003-024_T0_COL_LP_5p_N1__TCAGGTATCAGGATCT-1	BCell	2.68783
003-024_T0_COL_LP_5p_N1__CTTAACTTCGCAGGCT-1	BCell	2.38423
003-024_T0_COL_LP_5p_N1__ATCTACTCATGTTGAC-1	BCell	1.95611
003-024_T0_COL_LP_5p_N1__GATGAAAAGGAGCGAG-1	BCell	2.16552
003-024_T0_COL_LP_5p_N1__TACGGATCAGCGATCC-1	BCell	3.40469
003-024_T0_COL_LP_5p_N1__CTTAACTGTGATGATA-1	BCell	1.38696
003-024_T0_COL_LP_5p_N1__CTTGGCTAGTTGTAGA-1	BCell	2.03156
003-024_T0_COL_LP_5p_N1__GGCAATTCAGTCGATT-1	BCell	1.03339
003-024_T0_COL_LP_5p_N1__TTGACTTTCTCTTATG-1	BCell	4.53197
003-024_T0_COL_LP_5p_N1__TAAGAGATCGACGGAA-1	BCell	2.76516
003-024_T0_COL_LP_5p_N1__GAATGAACAATGACCT-1	BCell	0.99111
003-024_T0_COL_LP_5p_N1__AGTCTTTAGTAGATGT-1	BCell	4.22736
003-024_T0_COL_LP_5p_N1__CTTACCGAGGCTCTTA-1	BCell	2.45438
003-024_T0_COL_LP_5p_N1__CGTAGCGCAAACGTGG-1	BCell	5.21557
003-024_T0_COL_LP_5p_N1__CATGACACAGGTCTCG-1	BCell	2.68854
003-024_T0_COL_LP_5p_N1__CTTAGGAAGAATTGTG-1	BCell	2.68594
003-024_T0_COL_LP_5p_N1__TCATTACTCCTCCTAG-1	BCell	0.62344
003-024_T0_COL_LP_5p_N1__TCGAGGCCAACGCACC-1	BCell	1.98668
003-024_T0_COL_LP_5p_N1__CTCGTACGTAAGGATT-1	BCell	1.90564
003-024_T0_COL_LP_5p_N1__TACTTGTCATAAAGGT-1	BCell	2.55486
003-024_T0_COL_LP_5p_N1__TGGACGCGTGAGGCTA-1	BCell	1.60567
003-024_T0_COL_LP_5p_N1__CACATTTAGTAGTGCG-1	BCell	1.41469
003-024_T0_COL_LP_5p_N1__TGCACCTAGACAATAC-1	BCell	2.07682
003-024_T0_COL_LP_5p_N1__ATTCTACGTCATTAGC-1	BCell	3.49958
003-024_T0_COL_LP_5p_N1__AGTCTTTTCACGCATA-1	BCell	2.4278
003-024_T0_COL_LP_5p_N1__AGCAGCCTCATGTCTT-1	BCell	2.20057
003-024_T0_COL_LP_5p_N1__CACATTTCACATGTGT-1	BCell	2.80734
003-024_T0_COL_LP_5p_N1__CCTTACGGTCTTGCGG-1	BCell	1.97626
003-024_T0_COL_LP_5p_N1__GCGCGATCACGGATAG-1	BCell	1.78688
003-024_T0_COL_LP_5p_N1__CATTCGCGTCCCTACT-1	BCell	2.63383
003-024_T0_COL_LP_5p_N1__TGTATTCAGGTGCTTT-1	BCell	5.77011
003-024_T0_COL_LP_5p_N1__CACTCCACATATACGC-1	BCell	2.10202
003-024_T0_COL_LP_5p_N1__ATCATGGAGGAATTAC-1	BCell	3.4245
003-024_T0_COL_LP_5p_N1__GTTCATTTCAGCTCTC-1	BCell	1.72107
003-024_T0_COL_LP_5p_N1__ATCATGGAGATGGGTC-1	BCell	3.64076
003-024_T0_COL_LP_5p_N1__TGAGCCGGTTGCGCAC-1	BCell	0.901177
003-024_T0_COL_LP_5p_N1__AGCTCCTGTTTGGCGC-1	BCell	2.60535
003-024_T0_COL_LP_5p_N1__CTCCTAGAGTCAAGGC-1	BCell	1.90964
003-024_T0_COL_LP_5p_N1__GTCAAGTCAGGATTGG-1	BCell	2.88398
003-024_T0_COL_LP_5p_N1__GTGCATAAGAGCTATA-1	BCell	2.8497
003-024_T0_COL_LP_5p_N1__ATTCTACCACCATCCT-1	BCell	2.13754
003-024_T0_COL_LP_5p_N1__TTAGGACAGCTGAAAT-1	BCell	4.50712
003-024_T0_COL_LP_5p_N1__TGGGAAGGTGATGATA-1	BCell	2.78557
003-024_T0_COL_LP_5p_N1__ACGAGCCGTCCCTTGT-1	BCell	0.90432
003-024_T0_COL_LP_5p_N1__GAAACTCAGTAGGCCA-1	BCell	9.2523
003-024_T0_COL_LP_5p_N1__GTTAAGCCAAGGGTCA-1	BCell	1.75732
003-024_T0_COL_LP_5p_N1__CCTCAGTTCCATGCTC-1	BCell	2.30293
003-024_T0_COL_LP_5p_N1__CGATTGATCCAGTATG-1	BCell	1.61287
003-024_T0_COL_LP_5p_N1__ACACCAAGTTGGTAAA-1	BCell	2.45752
003-024_T0_COL_LP_5p_N1__GCGACCAGTGTCTGAT-1	BCell	1.13788
003-024_T0_COL_LP_5p_N1__ATTTCTGAGACTTGAA-1	BCell	2.94521
003-024_T0_COL_LP_5p_N1__CACATTTTCTGTCAAG-1	BCell	2.06531
003-024_T0_COL_LP_5p_N1__CAGATCATCCACTCCA-1	BCell	1.69887
003-024_T0_COL_LP_5p_N1__TCAGCTCTCCTCGCAT-1	BCell	2.48297
003-024_T0_COL_LP_5p_N1__ATAGACCAGTAATCCC-1	BCell	2.19432
003-024_T0_COL_LP_5p_N1__GAACATCGTTCCGTCT-1	BCell	1.59408
003-024_T0_COL_LP_5p_N1__TAAGTGCCAACGATCT-1	BCell	2.78836
003-024_T0_COL_LP_5p_N1__CGTAGCGAGGAGTACC-1	BCell	1.94178
003-024_T0_COL_LP_5p_N1__TCGGTAATCTTCGGTC-1	BCell	4.66915
003-024_T0_COL_LP_5p_N1__CTACACCAGATGTGGC-1	BCell	1.50096
003-024_T0_COL_LP_5p_N1__GAAATGACAAGCGATG-1	BCell	1.87783
003-024_T0_COL_LP_5p_N1__GCACTCTGTTAGGGTG-1	BCell	2.8542
003-024_T0_COL_LP_5p_N1__ATGCGATCAGCTTAAC-1	BCell	2.29398
003-024_T0_COL_LP_5p_N1__GATCGATCACTTACGA-1	BCell	1.64853
003-024_T0_COL_LP_5p_N1__AGCATACCAATGGACG-1	BCell	1.49755
003-024_T0_COL_LP_5p_N1__GTGGGTCAGTTACGGG-1	BCell	2.18161
003-024_T0_COL_LP_5p_N1__CAGTCCTTCGGCGGTT-1	BCell	3.41765
003-024_T0_COL_LP_5p_N1__ACGGGCTAGCAAATCA-1	BCell	3.7188
003-024_T0_COL_LP_5p_N1__ACATGGTGTGTTAAGA-1	BCell	1.2205
003-024_T0_COL_LP_5p_N1__GCCTCTAAGGGCTTGA-1	BCell	2.463
003-024_T0_COL_LP_5p_N1__ACTGAACGTCGCTTTC-1	BCell	2.829
003-024_T0_COL_LP_5p_N1__AGTGGGAAGAGACTAT-1	BCell	1.01977
003-024_T0_COL_LP_5p_N1__CCCTCCTAGATCCCAT-1	BCell	3.46261
003-024_T0_COL_LP_5p_N1__GGCAATTAGAGGGATA-1	BCell	2.5529
003-024_T0_COL_LP_5p_N1__TTAGGCAGTTTAGCTG-1	BCell	1.19998
003-024_T0_COL_LP_5p_N1__CATTATCCACAGAGGT-1	BCell	4.51078
003-024_T0_COL_LP_5p_N1__CTCGAGGTCTGTCAAG-1	BCell	1.71597
003-024_T0_COL_LP_5p_N1__AGGCCGTGTCAAAGAT-1	BCell	1.46342
003-024_T0_COL_LP_5p_N1__AGATTGCCACCTCGTT-1	BCell	2.23572
003-024_T0_COL_LP_5p_N1__TTAGTTCGTAGAGTGC-1	BCell	1.6098
003-024_T0_COL_LP_5p_N1__GCATACAGTCCGAATT-1	BCell	1.92133
003-024_T0_COL_LP_5p_N1__TTGGCAATCATGTGGT-1	BCell	3.19603
003-024_T0_COL_LP_5p_N1__TACCTTACATGTCGAT-1	BCell	1.49405
003-024_T0_COL_LP_5p_N1__CAGCAGCGTGATAAAC-1	BCell	2.32381
003-024_T0_COL_LP_5p_N1__TGCGCAGTCAAACCAC-1	BCell	2.99151
003-024_T0_COL_LP_5p_N1__AGCGTATTCAGAGGTG-1	BCell	1.09416
003-024_T0_COL_LP_5p_N1__GGTATTGAGGTGTGGT-1	BCell	1.98254
003-024_T0_COL_LP_5p_N1__CACACCTGTCCTGCTT-1	BCell	2.81719
003-024_T0_COL_LP_5p_N1__TACACGATCCTAGGGC-1	BCell	0.986531
003-024_T0_COL_LP_5p_N1__GAATAAGCAAGCCGTC-1	BCell	1.79779
003-024_T0_COL_LP_5p_N1__TCTATTGTCTGTACGA-1	BCell	2.07588
003-024_T0_COL_LP_5p_N1__CCTCAGTCAAGGTTCT-1	BCell	4.93584
003-024_T0_COL_LP_5p_N1__GTTCTCGGTACTTAGC-1	BCell	4.0264
003-024_T0_COL_LP_5p_N1__AGGCCGTCATCGTCGG-1	BCell	1.24819
003-024_T0_COL_LP_5p_N1__CGAATGTGTCGGATCC-1	BCell	3.43159
003-024_T0_COL_LP_5p_N1__ACGATGTAGAAGGACA-1	BCell	3.05763
003-024_T0_COL_LP_5p_N1__GGACATTTCCCGGATG-1	BCell	1.31307
003-024_T0_COL_LP_5p_N1__CTCTAATCAGATGGGT-1	BCell	3.77226
003-024_T0_COL_LP_5p_N1__CTGATCCCATGACATC-1	BCell	3.20335
003-024_T0_COL_LP_5p_N1__AGATTGCGTTGATTCG-1	BCell	1.67579
003-024_T0_COL_LP_5p_N1__GATGAGGCAACTTGAC-1	BCell	4.98706
003-024_T0_COL_LP_5p_N1__TCGCGTTTCTGTCCGT-1	BCell	3.0469
003-024_T0_COL_LP_5p_N1__CCGTACTCACAGGAGT-1	BCell	3.01993
003-024_T0_COL_LP_5p_N1__CGGACTGTCACCGTAA-1	BCell	3.69244
003-024_T0_COL_LP_5p_N1__TGTATTCGTACCGTTA-1	BCell	1.8817
003-024_T0_COL_LP_5p_N1__GTGCGGTTCTGACCTC-1	BCell	5.96107
003-024_T0_COL_LP_5p_N1__AAGACCTGTGTAATGA-1	BCell	2.2998
003-024_T0_COL_LP_5p_N1__ATGAGGGCATGAGCGA-1	BCell	0.546872
003-024_T0_COL_LP_5p_N1__AGTAGTCAGGCTCAGA-1	BCell	2.31567
003-024_T0_COL_LP_5p_N1__CGTAGGCAGACGCAAC-1	BCell	4.22538
003-024_T0_COL_LP_5p_N1__CACTCCAAGTGCCAGA-1	BCell	0.436896
003-024_T0_COL_LP_5p_N1__ATAAGAGTCTCAACTT-1	BCell	2.71184
003-024_T0_COL_LP_5p_N1__CTGCTGTAGCATCATC-1	BCell	2.29642
003-024_T0_COL_LP_5p_N1__GTGGGTCTCTTTACAC-1	BCell	0.936853
003-024_T0_COL_LP_5p_N1__TCACGAATCATGCTCC-1	BCell	1.78079
003-024_T0_COL_LP_5p_N1__GTGCAGCAGATGTTAG-1	BCell	4.82441
003-024_T0_COL_LP_5p_N1__CTGCTGTAGTGTCCAT-1	BCell	2.51577
003-024_T0_COL_LP_5p_N1__ACTGCTCAGACTTGAA-1	BCell	1.68979
003-024_T0_COL_LP_5p_N1__TACCTTAGTGAACCTT-1	BCell	3.10391
003-024_T0_COL_LP_5p_N1__TGAGCATTCGGATGTT-1	BCell	4.89858
003-024_T0_COL_LP_5p_N1__TACCTATCATCGGACC-1	BCell	3.65634
003-024_T0_COL_LP_5p_N1__ATTGGACTCCACGAAT-1	BCell	2.78407
003-024_T0_COL_LP_5p_N1__GTACTCCTCTGCGTAA-1	BCell	4.08439
003-024_T0_COL_LP_5p_N1__CAAGGCCAGGACGAAA-1	BCell	1.83502
003-024_T0_COL_LP_5p_N1__CGTTCTGGTTGTCTTT-1	BCell	1.81096
003-024_T0_COL_LP_5p_N1__TGACGGCCAAGGACAC-1	BCell	1.31346
003-024_T0_COL_LP_5p_N1__ACACCGGTCAGAGACG-1	BCell	2.07429
003-024_T0_COL_LP_5p_N1__GTTAAGCAGTACTTGC-1	BCell	2.15729
003-024_T0_COL_LP_5p_N1__AACTCCCCAATCACAC-1	BCell	4.64715
003-024_T0_COL_LP_5p_N1__GACGTGCTCAAGAAGT-1	BCell	1.8347
003-024_T0_COL_LP_5p_N1__GAACCTATCCACGTTC-1	BCell	0.440472
003-024_T0_COL_LP_5p_N1__TCACAAGGTCTAAACC-1	BCell	2.69853
003-024_T0_COL_LP_5p_N1__GGCAATTCACAAGTAA-1	BCell	2.29967
003-024_T0_COL_LP_5p_N1__GTGCAGCGTAAGTAGT-1	BCell	4.83463
003-024_T0_COL_LP_5p_N1__CATTATCTCATCATTC-1	BCell	4.85631
003-024_T0_COL_LP_5p_N1__CACTCCACATTCACTT-1	BCell	1.31795
003-024_T0_COL_LP_5p_N1__TCCCGATAGCCCAACC-1	BCell	4.75939
003-024_T0_COL_LP_5p_N1__GTCACGGTCTACTTAC-1	BCell	2.8349
003-024_T0_COL_LP_5p_N1__CTTCTCTCATGCATGT-1	BCell	1.75036
003-024_T0_COL_LP_5p_N1__GTCATTTTCTATGTGG-1	BCell	2.4615
003-024_T0_COL_LP_5p_N1__CAGTAACCAAGAAAGG-1	BCell	1.48003
003-024_T0_COL_LP_5p_N1__TAGACCATCGATGAGG-1	BCell	6.5667
003-024_T0_COL_LP_5p_N1__GTAACTGGTACTCTCC-1	BCell	1.17085
003-024_T0_COL_LP_5p_N1__GGAAAGCCACATTCGA-1	BCell	1.70727
003-024_T0_COL_LP_5p_N1__AACTCTTGTGGCCCTA-1	BCell	2.74726
003-024_T0_COL_LP_5p_N1__CCTCAGTGTGTGGCTC-1	BCell	3.21781
003-024_T0_COL_LP_5p_N1__AGGTCATCAAGACGTG-1	BCell	1.66442
003-024_T0_COL_LP_5p_N1__ACGGCCAGTACCGTAT-1	BCell	2.40972
003-024_T0_COL_LP_5p_N1__TATCTCACAAGTAATG-1	BCell	1.75063
003-024_T0_COL_LP_5p_N1__ACATCAGCAGGGTTAG-1	BCell	3.80026
003-024_T0_COL_LP_5p_N1__GCGACCACATACAGCT-1	BCell	2.88199
003-024_T0_COL_LP_5p_N1__ACTGAGTAGCCAGTAG-1	BCell	0.784345
003-024_T0_COL_LP_5p_N1__AAGTCTGGTGAGTATA-1	BCell	0.92172
003-024_T0_COL_LP_5p_N1__GACGTGCAGGGATACC-1	BCell	5.49789
003-024_T0_COL_LP_5p_N1__CCTTTCTGTTGATTCG-1	BCell	0.570029
003-024_T0_COL_LP_5p_N1__ACCAGTACATGGATGG-1	BCell	1.70337
003-024_T0_COL_LP_5p_N1__GCTCCTAAGCAAATCA-1	BCell	2.50823
003-024_T0_COL_LP_5p_N1__CAGATCAAGTGTCTCA-1	BCell	3.94087
003-024_T0_COL_LP_5p_N1__GCCTCTATCGGAAATA-1	BCell	1.95785
003-024_T0_COL_LP_5p_N1__CGGTTAAAGCTAACTC-1	BCell	2.61322
003-024_T0_COL_LP_5p_N1__TTTACTGGTGCATCTA-1	BCell	5.45612
003-024_T0_COL_LP_5p_N1__GACGTGCTCAAACGGG-1	BCell	1.90101
003-024_T0_COL_LP_5p_N1__AAAGTAGAGATAGGAG-1	BCell	6.58368
003-024_T0_COL_LP_5p_N1__CTACGTCCAGGGTATG-1	BCell	1.9564
003-024_T0_COL_LP_5p_N1__GTGCTTCGTAAATACG-1	BCell	3.01477
003-024_T0_COL_LP_5p_N1__TGCGTGGGTAGCTAAA-1	BCell	0.755679
003-024_T0_COL_LP_5p_N1__ATCTACTTCGTGGACC-1	BCell	3.73318
003-024_T0_COL_LP_5p_N1__AAAGTAGCAAGAAAGG-1	BCell	3.26778
003-024_T0_COL_LP_5p_N1__AACACGTTCCGCATCT-1	BCell	3.83171
003-024_T0_COL_LP_5p_N1__CCATGTCTCAACCATG-1	BCell	0.388422
003-024_T0_COL_LP_5p_N1__GGTATTGAGTTGTCGT-1	BCell	2.36188
003-024_T0_COL_LP_5p_N1__CGACTTCGTCTTGATG-1	BCell	2.67707
003-024_T0_COL_LP_5p_N1__TTTATGCTCAGTACGT-1	BCell	2.17501
003-024_T0_COL_LP_5p_N1__ATCATCTGTTGGACCC-1	BCell	5.48138
003-024_T0_COL_LP_5p_N1__CTCTAATGTTCCACTC-1	BCell	2.1106
003-024_T0_COL_LP_5p_N1__TAGTTGGGTCGACTAT-1	BCell	0.256919
003-024_T0_COL_LP_5p_N1__GCTGCTTCAGCATACT-1	BCell	2.99375
003-024_T0_COL_LP_5p_N1__TCAGCTCAGATATACG-1	BCell	1.03444
003-024_T0_COL_LP_5p_N1__CATTATCAGACTCGGA-1	BCell	4.23167
003-024_T0_COL_LP_5p_N1__CAGGTGCAGAAACCTA-1	BCell	0.265617
003-024_T0_COL_LP_5p_N1__TTCCCAGCACAGGTTT-1	BCell	1.21222
003-024_T0_COL_LP_5p_N1__GCAGTTAGTTAAAGAC-1	BCell	1.7014
003-024_T0_COL_LP_5p_N1__TCTATTGAGAAACCAT-1	BCell	2.73226
003-024_T0_COL_LP_5p_N1__TACGGATAGAATTGTG-1	BCell	1.23281
003-024_T0_COL_LP_5p_N1__GACGCGTAGAAACCTA-1	BCell	2.02614
003-024_T0_COL_LP_5p_N1__GTAGTCATCAACGGCC-1	BCell	2.07857
003-024_T0_COL_LP_5p_N1__AAGGTTCGTCAGAGGT-1	BCell	3.34382
003-024_T0_COL_LP_5p_N1__CGAACATAGTTGTAGA-1	BCell	2.14856
003-024_T0_COL_LP_5p_N1__GACCTGGGTTAAGAAC-1	BCell	2.58155
003-024_T0_COL_LP_5p_N1__ATGAGGGAGGAGTAGA-1	BCell	2.29815
003-024_T0_COL_LP_5p_N1__TACGGATAGGCTAGGT-1	BCell	0.327041
003-024_T0_COL_LP_5p_N1__TAGACCACAGTATAAG-1	BCell	3.41038
003-024_T0_COL_LP_5p_N1__CTGTGCTGTACCGAGA-1	BCell	2.41272
003-024_T0_COL_LP_5p_N1__CAACTAGTCCCTTGCA-1	BCell	3.51199
003-024_T0_COL_LP_5p_N1__ACGGAGAAGAGATGAG-1	BCell	1.19478
003-024_T0_COL_LP_5p_N1__ACAGCCGAGGAATGGA-1	BCell	1.9913
003-024_T0_COL_LP_5p_N1__GTTAAGCAGTGGCACA-1	BCell	2.90512
003-024_T0_COL_LP_5p_N1__CTGCGGATCTCGATGA-1	BCell	1.74049
003-024_T0_COL_LP_5p_N1__CAGCTAACAGCTGGCT-1	BCell	1.78683
003-024_T0_COL_LP_5p_N1__CACACAATCCTCTAGC-1	BCell	1.27116
003-024_T0_COL_LP_5p_N1__TCGTACCGTCATTAGC-1	BCell	3.14176
003-024_T0_COL_LP_5p_N1__CTGGTCTGTTACAGAA-1	BCell	0.586485
003-024_T0_COL_LP_5p_N1__AGTTGGTAGTAGCCGA-1	BCell	1.38393
003-024_T0_COL_LP_5p_N1__CCGGGATAGGTGACCA-1	BCell	0.670587
003-024_T0_COL_LP_5p_N1__ACTGCTCCAGCTATTG-1	BCell	1.66176
003-024_T0_COL_LP_5p_N1__TGGCCAGCAGCTCCGA-1	BCell	1.35429
003-024_T0_COL_LP_5p_N1__GCATACAGTGGGTCAA-1	BCell	0.209798
003-024_T0_COL_LP_5p_N1__ATGGGAGAGACAAGCC-1	BCell	3.04341
003-024_T0_COL_LP_5p_N1__CGACTTCAGTACGTTC-1	BCell	1.4706
003-024_T0_COL_LP_5p_N1__AGCTCTCTCTATCCCG-1	BCell	1.677
003-024_T0_COL_LP_5p_N1__GATCGTATCGGTTAAC-1	BCell	1.14324
003-024_T0_COL_LP_5p_N1__TCACGAACAGCTCGCA-1	BCell	1.26442
003-024_T0_COL_LP_5p_N1__GCGCCAAGTGTCTGAT-1	BCell	2.75451
003-024_T0_COL_LP_5p_N1__CCGGTAGCAGTATAAG-1	BCell	2.18671
003-024_T0_COL_LP_5p_N1__AGCGTATGTCTAGAGG-1	BCell	2.47433
003-024_T0_COL_LP_5p_N1__GCATACAGTTGGAGGT-1	BCell	1.86568
003-024_T0_COL_LP_5p_N1__CAGCAGCAGGGCTCTC-1	BCell	1.19848
003-024_T0_COL_LP_5p_N1__GTCATTTCACCCATGG-1	BCell	1.7413
003-024_T0_COL_LP_5p_N1__GACCTGGAGGAGTTGC-1	BCell	3.38906
003-024_T0_COL_LP_5p_N1__GGGCACTTCCAGAAGG-1	BCell	0.429359
003-024_T0_COL_LP_5p_N1__GGACGTCTCCGGCACA-1	BCell	4.72886
003-024_T0_COL_LP_5p_N1__AGAATAGAGGACAGCT-1	BCell	2.87764
003-024_T0_COL_LP_5p_N1__ACAGCTAGTACCGGCT-1	BCell	0.858452
003-024_T0_COL_LP_5p_N1__CGGTTAATCAGTACGT-1	BCell	2.82176
003-024_T0_COL_LP_5p_N1__ATTCTACGTGTTTGTG-1	BCell	2.22847
003-024_T0_COL_LP_5p_N1__TTTCCTCGTTACGGAG-1	BCell	0.31279
003-024_T0_COL_LP_5p_N1__GGCAATTAGAGTAATC-1	BCell	1.35047
003-024_T0_COL_LP_5p_N1__CTCCTAGAGGCAGGTT-1	BCell	1.70395
003-024_T0_COL_LP_5p_N1__CCATGTCTCACATGCA-1	BCell	2.12143
003-024_T0_COL_LP_5p_N1__ATGGGAGCAGTTAACC-1	BCell	2.5726
003-024_T0_COL_LP_5p_N1__TCAGCTCCACCGAAAG-1	BCell	1.37864
003-024_T0_COL_LP_5p_N1__GTCGTAAAGAGTACAT-1	BCell	1.83399
003-024_T0_COL_LP_5p_N1__GCGACCAGTGCAGACA-1	BCell	3.28362
003-024_T0_COL_LP_5p_N1__TGGCGCAGTCTAAACC-1	BCell	3.17548
003-024_T0_COL_LP_5p_N1__CTTAGGATCCAAGTAC-1	BCell	3.50638
003-024_T0_COL_LP_5p_N1__TATCTCAAGATGCGAC-1	BCell	2.10352
003-024_T0_COL_LP_5p_N1__TACACGAAGTGAAGAG-1	BCell	3.63317
003-024_T0_COL_LP_5p_N1__GCCTCTAAGCGGATCA-1	BCell	2.06674
003-024_T0_COL_LP_5p_N1__AGTGTCAAGCCGGTAA-1	BCell	1.77936
003-024_T0_COL_LP_5p_N1__TGCACCTAGATGGGTC-1	BCell	3.10254
003-024_T0_COL_LP_5p_N1__TGATTTCTCCTAGAAC-1	BCell	1.88273
003-024_T0_COL_LP_5p_N1__CTCAGAATCCTTTCGG-1	BCell	3.74596
003-024_T0_COL_LP_5p_N1__ATTTCTGAGTTGAGAT-1	BCell	1.89336
003-024_T0_COL_LP_5p_N1__ATCTACTTCCTATGTT-1	BCell	2.55494
003-024_T0_COL_LP_5p_N1__CTAGAGTAGATCGGGT-1	BCell	0.990295
003-024_T0_COL_LP_5p_N1__GTACTTTTCATAAAGG-1	BCell	0.778288
003-024_T0_COL_LP_5p_N1__TGACAACGTCGCATAT-1	BCell	1.94221
003-024_T0_COL_LP_5p_N1__ACACCAAGTATAATGG-1	BCell	1.7678
003-024_T0_COL_LP_5p_N1__AAGACCTTCTTTACGT-1	BCell	1.42194
003-024_T0_COL_LP_5p_N1__GCTGCAGGTCACAAGG-1	BCell	1.89758
003-024_T0_COL_LP_5p_N1__TTATGCTAGAGTACCG-1	BCell	1.14859
003-024_T0_COL_LP_5p_N1__ATTGGTGGTTTCGCTC-1	BCell	2.58336
003-024_T0_COL_LP_5p_N1__AAACGGGCACCCTATC-1	BCell	2.33754
003-024_T0_COL_LP_5p_N1__ATGTGTGGTTGAGTTC-1	BCell	1.52487
003-024_T0_COL_LP_5p_N1__CGGAGTCCATGAAGTA-1	BCell	2.99999
003-024_T0_COL_LP_5p_N1__ACGCCGAGTTATCCGA-1	BCell	4.24903
003-024_T0_COL_LP_5p_N1__ACGCAGCAGTACATGA-1	BCell	2.111
003-024_T0_COL_LP_5p_N1__ATGTGTGTCCTCAACC-1	BCell	3.57983
003-024_T0_COL_LP_5p_N1__AAAGCAAGTGGGTCAA-1	BCell	1.27239
003-024_T0_COL_LP_5p_N1__CCATTCGGTATAGGGC-1	BCell	1.50046
003-024_T0_COL_LP_5p_N1__CTCGGGAAGCCCAACC-1	BCell	1.97819
003-024_T0_COL_LP_5p_N1__CGTCCATAGAAACCAT-1	BCell	-0.114412
003-024_T0_COL_LP_5p_N1__CCGTTCATCATCTGTT-1	BCell	2.7214
003-024_T0_COL_LP_5p_N1__CGTTGGGAGTCATGCT-1	BCell	3.64156
003-024_T0_COL_LP_5p_N1__AGCAGCCAGCTTATCG-1	BCell	3.52732
003-024_T0_COL_LP_5p_N1__TCTGAGATCGTTGCCT-1	BCell	2.75024
003-024_T0_COL_LP_5p_N1__TCTCTAATCAGCGATT-1	BCell	3.21986
003-024_T0_COL_LP_5p_N1__CGAACATGTAACGACG-1	BCell	1.57164
003-024_T0_COL_LP_5p_N1__CCTCTGAGTTTGGCGC-1	BCell	3.25914
003-024_T0_COL_LP_5p_N1__TGAGCATTCACTGGGC-1	BCell	2.1263
003-024_T0_COL_LP_5p_N1__GTCATTTCACACCGAC-1	BCell	0.71702
003-024_T0_COL_LP_5p_N1__ACGGAGATCTGGTGTA-1	BCell	3.07085
003-024_T0_COL_LP_5p_N1__CATGGCGAGAACTCGG-1	BCell	2.89142
003-024_T0_COL_LP_5p_N1__AAGGTTCTCCACGTGG-1	BCell	0.968518
003-024_T0_COL_LP_5p_N1__GAATGAACATCCAACA-1	BCell	3.60295
003-024_T0_COL_LP_5p_N1__GTCACAACAAAGGTGC-1	BCell	2.99334
003-024_T0_COL_LP_5p_N1__GAGCAGACAGGATCGA-1	BCell	3.22654
003-024_T0_COL_LP_5p_N1__CGATTGATCGGCGCAT-1	BCell	3.31149
003-024_T0_COL_LP_5p_N1__CTCGAAACAAGACGTG-1	BCell	0.739831
003-024_T0_COL_LP_5p_N1__CCTTACGTCGATCCCT-1	BCell	1.56449
003-024_T0_COL_LP_5p_N1__CCTATTATCCTTTACA-1	BCell	1.86305
003-024_T0_COL_LP_5p_N1__ACCGTAAGTACAGACG-1	BCell	1.66288
003-024_T0_COL_LP_5p_N1__GGCAATTAGTGTTGAA-1	BCell	3.37533
003-024_T0_COL_LP_5p_N1__TAAGTGCGTAGCTCCG-1	BCell	2.26078
003-024_T0_COL_LP_5p_N1__GCTGGGTTCCTAGGGC-1	BCell	1.98313
003-024_T0_COL_LP_5p_N1__TTGACTTAGCGTTTAC-1	BCell	0.571451
003-024_T0_COL_LP_5p_N1__CAGCCGAGTTATCGGT-1	BCell	4.19299
003-024_T0_COL_LP_5p_N1__CGATTGAAGTACTTGC-1	BCell	4.03258
003-024_T0_COL_LP_5p_N1__TGGCTGGGTTAGAACA-1	BCell	4.23789
003-024_T0_COL_LP_5p_N1__CAGCTGGCAGCGTCCA-1	BCell	2.38421
003-024_T0_COL_LP_5p_N1__ACCAGTAGTCCCTTGT-1	BCell	3.02858
003-024_T0_COL_LP_5p_N1__AAATGCCTCAGCACAT-1	BCell	3.03264
003-024_T0_COL_LP_5p_N1__GAAACTCGTCTCTTAT-1	BCell	0.881943
003-024_T0_COL_LP_5p_N1__CGATGTACAGGCAGTA-1	BCell	2.76732
003-024_T0_COL_LP_5p_N1__GAAATGAGTCAGCTAT-1	BCell	2.29627
003-024_T0_COL_LP_5p_N1__TTAGTTCTCCCTTGCA-1	BCell	1.93467
003-024_T0_COL_LP_5p_N1__GGGAGATGTTTGTTGG-1	BCell	2.13834
003-024_T0_COL_LP_5p_N1__TAGACCAAGCCCAATT-1	BCell	1.39433
003-024_T0_COL_LP_5p_N1__CACACAAGTAAGAGAG-1	BCell	1.69199
003-024_T0_COL_LP_5p_N1__CGTAGGCTCCGTCATC-1	BCell	1.58277
003-024_T0_COL_LP_5p_N1__CCCAATCCATATACCG-1	BCell	0.984302
003-024_T0_COL_LP_5p_N1__GGACAGAGTTCTGGTA-1	BCell	0.439493
003-024_T0_COL_LP_5p_N1__ATGCGATTCACGGTTA-1	BCell	2.55076
003-024_T0_COL_LP_5p_N1__GCGGGTTAGCTCTCGG-1	BCell	2.22411
003-024_T0_COL_LP_5p_N1__CAAGATCCAGTTCATG-1	BCell	2.1643
003-024_T0_COL_LP_5p_N1__TTCTCCTTCGACAGCC-1	BCell	2.15262
003-024_T0_COL_LP_5p_N1__ATTCTACAGTCATCCA-1	BCell	3.03859
003-024_T0_COL_LP_5p_N1__CCTTACGAGCCACGCT-1	BCell	2.38798
003-024_T0_COL_LP_5p_N1__GACCAATGTACATCCA-1	BCell	3.3882
003-024_T0_COL_LP_5p_N1__GTTAAGCAGTACCGGA-1	BCell	2.22837
003-024_T0_COL_LP_5p_N1__ACAGCCGGTGGGTATG-1	BCell	3.29771
003-024_T0_COL_LP_5p_N1__TTAACTCCATCATCCC-1	BCell	1.6419
003-024_T0_COL_LP_5p_N1__GCATACAGTTCCACTC-1	BCell	2.60254
003-024_T0_COL_LP_5p_N1__GGTGAAGCAGCGAACA-1	BCell	2.83516
003-024_T0_COL_LP_5p_N1__GCGCAACGTCTAACGT-1	BCell	2.06836
003-024_T0_COL_LP_5p_N1__CAGCATACATGGGAAC-1	BCell	1.991
003-024_T0_COL_LP_5p_N1__TCGTAGAGTCATATGC-1	BCell	2.18213
003-024_T0_COL_LP_5p_N1__CTGAAGTGTTGCGCAC-1	BCell	1.27998
003-024_T0_COL_LP_5p_N1__TTCGAAGAGAGGTTAT-1	BCell	5.20622
003-024_T0_COL_LP_5p_N1__AACTGGTCACTTACGA-1	BCell	2.11222
003-024_T0_COL_LP_5p_N1__TCACAAGCACTGCCAG-1	BCell	1.41503
003-024_T0_COL_LP_5p_N1__ACGGGTCAGGCATTGG-1	BCell	3.23096
003-024_T0_COL_LP_5p_N1__GCGCCAAGTGACGGTA-1	BCell	1.98883
003-024_T0_COL_LP_5p_N1__CACACTCAGTGACTCT-1	BCell	1.16627
003-024_T0_COL_LP_5p_N1__TTGTAGGGTGTCCTCT-1	BCell	1.63174
003-024_T0_COL_LP_5p_N1__CTTAGGAGTATAGGGC-1	BCell	0.845036
003-024_T0_COL_LP_5p_N1__CCTAAAGAGAAGGTTT-1	BCell	1.29049
003-024_T0_COL_LP_5p_N1__CAGCGACCAGCGTCCA-1	BCell	1.92115
003-024_T0_COL_LP_5p_N1__CGAGCACTCTCTTATG-1	BCell	0.827726
003-024_T0_COL_LP_5p_N1__ATTTCTGAGTACTTGC-1	BCell	1.12922
003-024_T0_COL_LP_5p_N1__GAATGAAAGGCGCTCT-1	BCell	3.13487
003-024_T0_COL_LP_5p_N1__AACTTTCAGTAGCGGT-1	BCell	2.28025
003-024_T0_COL_LP_5p_N1__GTCACGGAGTCGCCGT-1	BCell	2.95837
003-024_T0_COL_LP_5p_N1__AACCGCGAGATCGGGT-1	BCell	2.41268
003-024_T0_COL_LP_5p_N1__GATCGATAGTCGATAA-1	BCell	2.24382
003-024_T0_COL_LP_5p_N1__TCACAAGTCTTTAGGG-1	BCell	1.19462
003-024_T0_COL_LP_5p_N1__CTGCCTATCGTCCAGG-1	BCell	1.32055
003-024_T0_COL_LP_5p_N1__TTAGGCATCTTGGGTA-1	BCell	1.48856
003-024_T0_COL_LP_5p_N1__GTAACTGGTGAAAGAG-1	BCell	0.771999
003-024_T0_COL_LP_5p_N1__AGCGTATCAGATGAGC-1	BCell	1.43531
003-024_T0_COL_LP_5p_N1__CTCAGAAGTTTCCACC-1	BCell	2.77743
003-024_T0_COL_LP_5p_N1__GGTGTTACAGGGCATA-1	BCell	2.2625
003-024_T0_COL_LP_5p_N1__GGCGACTCACATGTGT-1	BCell	3.10181
003-024_T0_COL_LP_5p_N1__ATTGGTGCAACGATGG-1	BCell	1.2552
003-024_T0_COL_LP_5p_N1__GTTCTCGGTAACGCGA-1	BCell	1.68419
003-024_T0_COL_LP_5p_N1__ACACCGGTCCCATTTA-1	BCell	3.49029
003-024_T0_COL_LP_5p_N1__CCTCTGATCCAGAAGG-1	BCell	2.1649
003-024_T0_COL_LP_5p_N1__TTAGGCAGTGCCTGGT-1	BCell	2.29235
003-024_T0_COL_LP_5p_N1__AGATTGCCAGACAGGT-1	BCell	4.0776
003-024_T0_COL_LP_5p_N1__GCACTCTAGGGCATGT-1	BCell	2.66031
003-024_T0_COL_LP_5p_N1__TGGCTGGTCACGATGT-1	BCell	3.35498
003-024_T0_COL_LP_5p_N1__CTCACACGTCATGCAT-1	BCell	1.47024
003-024_T0_COL_LP_5p_N1__CAGTCCTGTTGCGTTA-1	BCell	2.77567
003-024_T0_COL_LP_5p_N1__TTTATGCAGCTTCGCG-1	BCell	1.84667
003-024_T0_COL_LP_5p_N1__AGTAGTCGTCTGGAGA-1	BCell	3.49375
003-024_T0_COL_LP_5p_N1__TGCCAAATCCGCGTTT-1	BCell	1.6168
003-024_T0_COL_LP_5p_N1__ACGCCAGAGCTGGAAC-1	BCell	5.65464
003-024_T0_COL_LP_5p_N1__AATCCAGTCTACCAGA-1	BCell	1.537
003-024_T0_COL_LP_5p_N1__GACGTTATCGTCTGAA-1	BCell	1.21958
003-024_T0_COL_LP_5p_N1__TACTTGTGTACTCAAC-1	BCell	2.72976
003-024_T0_COL_LP_5p_N1__CATGCCTGTGCCTTGG-1	BCell	2.64132
003-024_T0_COL_LP_5p_N1__CACACTCAGGGATGGG-1	BCell	4.00001
003-024_T0_COL_LP_5p_N1__TGCTGCTGTACAGTGG-1	BCell	2.19873
003-024_T0_COL_LP_5p_N1__GCGGGTTGTACCGAGA-1	BCell	0.947541
003-024_T0_COL_LP_5p_N1__CGGTTAAGTTATCACG-1	BCell	1.34211
003-024_T0_COL_LP_5p_N1__GCTGCAGCACGTAAGG-1	BCell	3.11095
003-024_T0_COL_LP_5p_N1__TAAGCGTCAATGAATG-1	BCell	3.51321
003-024_T0_COL_LP_5p_N1__GGAGCAAAGGTGCAAC-1	BCell	5.05312
003-024_T0_COL_LP_5p_N1__CATCCACGTTCATGGT-1	BCell	1.25234
003-024_T0_COL_LP_5p_N1__TGAGCATTCCAACCAA-1	BCell	0.862139
003-024_T0_COL_LP_5p_N1__TTAGGCACACGAGGTA-1	BCell	2.69035
003-024_T0_COL_LP_5p_N1__GTGCAGCCAGACGTAG-1	BCell	0.979009
003-024_T0_COL_LP_5p_N1__CTCGAGGCAGAAGCAC-1	BCell	2.44963
003-024_T0_COL_LP_5p_N1__TAAACCGCAATCTACG-1	BCell	2.62333
003-024_T0_COL_LP_5p_N1__AACGTTGGTCCGTTAA-1	BCell	1.3385
003-024_T0_COL_LP_5p_N1__TTTATGCGTAGCGCTC-1	BCell	1.28843
003-024_T0_COL_LP_5p_N1__CGTAGGCTCGGCTTGG-1	BCell	1.14775
003-024_T0_COL_LP_5p_N1__GTGTGCGAGAGTAATC-1	BCell	0.607635
003-024_T0_COL_LP_5p_N1__TCTTCGGCATGTCCTC-1	BCell	3.13725
003-024_T0_COL_LP_5p_N1__CTAAGACAGGTGCTTT-1	BCell	1.60667
003-024_T0_COL_LP_5p_N1__ACTGAGTCAGGTCCAC-1	BCell	1.66074
003-024_T0_COL_LP_5p_N1__TCAATCTAGCTAACAA-1	BCell	2.97123
003-024_T0_COL_LP_5p_N1__TGAGGGATCGTACCGG-1	BCell	2.49394
003-024_T0_COL_LP_5p_N1__CACAGTACATCCAACA-1	BCell	2.65869
003-024_T0_COL_LP_5p_N1__TGCCCTAAGAGTAAGG-1	BCell	2.462
003-024_T0_COL_LP_5p_N1__GATCGATAGTGGACGT-1	BCell	1.13577
003-024_T0_COL_LP_5p_N1__GAAATGAAGGTCATCT-1	BCell	1.06531
003-024_T0_COL_LP_5p_N1__AACTGGTAGAGATGAG-1	BCell	2.17972
003-024_T0_COL_LP_5p_N1__CTCCTAGAGTTTAGGA-1	BCell	4.01063
003-024_T0_COL_LP_5p_N1__ATAAGAGTCACTGGGC-1	BCell	2.32006
003-024_T0_COL_LP_5p_N1__TGTATTCCAGATTGCT-1	BCell	2.46171
003-024_T0_COL_LP_5p_N1__CTGGTCTGTCCAAGTT-1	BCell	3.95158
003-024_T0_COL_LP_5p_N1__TCTTCGGCATTATCTC-1	BCell	1.89122
003-024_T0_COL_LP_5p_N1__TGGCGCACACGGCCAT-1	BCell	0.860008
003-024_T0_COL_LP_5p_N1__CACAGTACAAGTAATG-1	BCell	3.0918
003-024_T0_COL_LP_5p_N1__TAGTTGGGTAGGCTGA-1	BCell	2.10859
003-024_T0_COL_LP_5p_N1__CGGGTCATCCGTCAAA-1	BCell	2.07815
003-024_T0_COL_LP_5p_N1__TCGGTAATCCTGTAGA-1	BCell	0.770608
003-024_T0_COL_LP_5p_N1__TCCACACCACGCCAGT-1	BCell	3.53112
003-024_T0_COL_LP_5p_N1__GTACTTTCATCCGTGG-1	BCell	0.734037
003-024_T0_COL_LP_5p_N1__GTTCGGGGTATGGTTC-1	BCell	3.00533
003-024_T0_COL_LP_5p_N1__CATGCCTAGTGATCGG-1	BCell	1.26519
003-024_T0_COL_LP_5p_N1__GCGACCATCTCGCTTG-1	BCell	1.56792
003-024_T0_COL_LP_5p_N1__CATTATCAGTGTACTC-1	BCell	4.32848
003-024_T0_COL_LP_5p_N1__ACCCACTAGATCCCAT-1	BCell	4.6046
003-024_T0_COL_LP_5p_N1__ACACTGAGTCTGATTG-1	BCell	1.25517
003-024_T0_COL_LP_5p_N1__TTCTCAAAGGTGATAT-1	BCell	1.85258
003-024_T0_COL_LP_5p_N1__GCTTCCACAGCCACCA-1	BCell	1.23339
003-024_T0_COL_LP_5p_N1__AAACCTGGTTACTGAC-1	BCell	2.11798
003-024_T0_COL_LP_5p_N1__TACTTACAGTGCTGCC-1	BCell	0.733607
003-024_T0_COL_LP_5p_N1__GTTACAGGTTGGGACA-1	BCell	2.95242
003-024_T0_COL_LP_5p_N1__CGCGTTTGTAAGTTCC-1	BCell	2.06882
003-024_T0_COL_LP_5p_N1__CGTGAGCCAGATGGGT-1	BCell	2.43994
003-024_T0_COL_LP_5p_N1__CCGGGATTCCTTTACA-1	BCell	3.6996
003-024_T0_COL_LP_5p_N1__CCCAATCTCGCGATCG-1	BCell	2.07788
003-024_T0_COL_LP_5p_N1__GACGTTACATGAAGTA-1	BCell	1.87946
003-024_T0_COL_LP_5p_N1__CATGGCGCATCCTTGC-1	BCell	3.34076
003-024_T0_COL_LP_5p_N1__GCTGCTTTCACGACTA-1	BCell	2.34965
003-024_T0_COL_LP_5p_N1__TCAACGAAGTGGGATC-1	BCell	0.697683
003-024_T0_COL_LP_5p_N1__GAATAAGAGAGACTTA-1	BCell	0.811938
003-024_T0_COL_LP_5p_N1__TCGGTAAAGCGTTGCC-1	BCell	1.10014
003-024_T0_COL_LP_5p_N1__TGCGGGTAGACAAGCC-1	BCell	3.23421
003-024_T0_COL_LP_5p_N1__TATCTCAGTTAAGATG-1	BCell	4.64065
003-024_T0_COL_LP_5p_N1__GCAGCCAAGGAATCGC-1	BCell	1.86289
003-024_T0_COL_LP_5p_N1__CCGTTCAAGACCACGA-1	BCell	2.3893
003-024_T0_COL_LP_5p_N1__TGGGAAGAGTACGTAA-1	BCell	3.68897
003-024_T0_COL_LP_5p_N1__GGACAGAAGACAGACC-1	BCell	1.85142
003-024_T0_COL_LP_5p_N1__CATCAGAGTAAGTTCC-1	BCell	3.57021
003-024_T0_COL_LP_5p_N1__AAGGTTCGTCAGAATA-1	BCell	1.22831
003-024_T0_COL_LP_5p_N1__CTCGTCAAGGTGATTA-1	BCell	1.34663
003-024_T0_COL_LP_5p_N1__ATGCGATAGTTATCGC-1	BCell	1.60942
003-024_T0_COL_LP_5p_N1__CCTACACAGAGCTGCA-1	BCell	1.94577
003-024_T0_COL_LP_5p_N1__GGATTACGTCGTCTTC-1	BCell	2.97061
003-024_T0_COL_LP_5p_N1__CAAGAAAAGTGTCTCA-1	BCell	2.61404
003-024_T0_COL_LP_5p_N1__ATCACGAAGGGTCTCC-1	BCell	2.62764
003-024_T0_COL_LP_5p_N1__CGTCTACAGCCAACAG-1	BCell	2.91683
003-024_T0_COL_LP_5p_N1__CAGGTGCGTAGCTAAA-1	BCell	1.00253
003-024_T0_COL_LP_5p_N1__TTTATGCGTGCGGTAA-1	BCell	0.641361
003-024_T0_COL_LP_5p_N1__GACCAATCATCTCCCA-1	BCell	1.90012
003-024_T0_COL_LP_5p_N1__CCGTTCATCATGCAAC-1	BCell	0.364012
003-024_T0_COL_LP_5p_N1__CATTCGCTCACAACGT-1	BCell	2.4763
003-024_T0_COL_LP_5p_N1__GTTTCTAAGAGTGAGA-1	BCell	1.19945
003-024_T0_COL_LP_5p_N1__CCTCAGTAGGGATCTG-1	BCell	1.96087
003-024_T0_COL_LP_5p_N1__AAGCCGCCAATCAGAA-1	BCell	2.4406
003-024_T0_COL_LP_5p_N1__AGATCTGTCTCTGTCG-1	BCell	2.1662
003-024_T0_COL_LP_5p_N1__GTTCATTGTGAAAGAG-1	BCell	1.43645
003-024_T0_COL_LP_5p_N1__CATCGAATCCGCAGTG-1	BCell	2.32166
003-024_T0_COL_LP_5p_N1__GCGCCAACACTATCTT-1	BCell	2.99745
003-024_T0_COL_LP_5p_N1__ACACTGAGTGCCTGGT-1	BCell	2.74489
003-024_T0_COL_LP_5p_N1__TTCGGTCGTAGCTCCG-1	BCell	0.739374
003-024_T0_COL_LP_5p_N1__CAGCATAAGGCCATAG-1	BCell	2.80848
003-024_T0_COL_LP_5p_N1__ATTACTCAGATATACG-1	BCell	0.00342709
003-024_T0_COL_LP_5p_N1__CTAATGGTCCGTAGTA-1	BCell	1.87302
003-024_T0_COL_LP_5p_N1__GTCTTCGGTCCGACGT-1	BCell	1.1196
003-024_T0_COL_LP_5p_N1__CTCGTCATCACGAAGG-1	BCell	2.98114
003-024_T0_COL_LP_5p_N1__TTTGGTTAGTACGTTC-1	BCell	2.62474
003-024_T0_COL_LP_5p_N1__CCCAGTTGTCGGATCC-1	BCell	1.0316
003-024_T0_COL_LP_5p_N1__GACGGCTGTACCGGCT-1	BCell	0.78789
003-024_T0_COL_LP_5p_N1__TGTATTCGTTACGACT-1	BCell	1.9282
003-024_T0_COL_LP_5p_N1__GCGGGTTGTACAGTTC-1	BCell	3.66218
003-024_T0_COL_LP_5p_N1__AACCATGCAGGAACGT-1	BCell	2.35759
003-024_T0_COL_LP_5p_N1__TGTGTTTGTCTCTCGT-1	BCell	4.64646
003-024_T0_COL_LP_5p_N1__TGACGGCTCATGTCCC-1	BCell	2.49785
003-024_T0_COL_LP_5p_N1__CATCAAGAGTTGCAGG-1	BCell	1.02819
003-024_T0_COL_LP_5p_N1__GACGTGCAGCCCTAAT-1	BCell	2.58252
003-024_T0_COL_LP_5p_N1__CTTCTCTAGTTCGCAT-1	BCell	0.921162
003-024_T0_COL_LP_5p_N1__GCTGCAGTCACATACG-1	BCell	4.5338
003-024_T0_COL_LP_5p_N1__CCGGTAGTCTAACTTC-1	BCell	1.50332
003-024_T0_COL_LP_5p_N1__AGGTCATGTAAGGGCT-1	BCell	2.16675
003-024_T0_COL_LP_5p_N1__TCAGCAAAGCAATATG-1	BCell	1.98191
003-024_T0_COL_LP_5p_N1__ATCCGAACAGTCAGAG-1	BCell	3.41423
003-024_T0_COL_LP_5p_N1__TACACGATCTCTAGGA-1	BCell	1.24942
003-024_T0_COL_LP_5p_N1__GATCGCGGTACAGTTC-1	BCell	1.34499
003-024_T0_COL_LP_5p_N1__CATCCACCAAGCCGTC-1	BCell	3.05593
003-024_T0_COL_LP_5p_N1__ACATACGAGAGATGAG-1	BCell	1.91862
003-024_T0_COL_LP_5p_N1__CTCGTCAGTTCAGCGC-1	BCell	2.62186
003-024_T0_COL_LP_5p_N1__CAGCATACAGCCTTGG-1	BCell	1.72104
003-024_T0_COL_LP_5p_N1__CACCACTAGTTCGCAT-1	BCell	2.96066
003-024_T0_COL_LP_5p_N1__GAGCAGAAGCCAGAAC-1	BCell	2.04029
003-024_T0_COL_LP_5p_N1__AGGTCCGAGTGTCTCA-1	BCell	1.5572
003-024_T0_COL_LP_5p_N1__AGAGCGATCCGCATAA-1	BCell	2.39204
003-024_T0_COL_LP_5p_N1__CGTAGGCCATGTAAGA-1	BCell	2.11213
003-024_T0_COL_LP_5p_N1__CATCGGGTCCAATGGT-1	BCell	2.09287
003-024_T0_COL_LP_5p_N1__CCACCTAAGGTGTTAA-1	BCell	1.87944
003-024_T0_COL_LP_5p_N1__AGCTCTCAGAACTCGG-1	BCell	2.83708
003-024_T0_COL_LP_5p_N1__TTTGCGCTCCGTACAA-1	BCell	2.91305
003-024_T0_COL_LP_5p_N1__AACTCAGAGCCCTAAT-1	BCell	3.03848
003-024_T0_COL_LP_5p_N1__TACTTGTGTTCAGGCC-1	BCell	2.42372
003-024_T0_COL_LP_5p_N1__GCACTCTTCGCACTCT-1	BCell	1.35238
003-024_T0_COL_LP_5p_N1__AACGTTGTCCCAGGTG-1	BCell	3.08246
003-024_T0_COL_LP_5p_N1__GTAACTGTCAGTGTTG-1	BCell	-0.0568158
003-024_T0_COL_LP_5p_N1__GGCTGGTGTCGTTGTA-1	BCell	1.91004
003-024_T0_COL_LP_5p_N1__GCTTCCACATCGACGC-1	BCell	1.07129
003-024_T0_COL_LP_5p_N1__GGAATAATCTGGCGTG-1	BCell	2.37199
003-024_T0_COL_LP_5p_N1__CTACCCAAGAGGTACC-1	BCell	2.44527
003-024_T0_COL_LP_5p_N1__GGATGTTAGTTGTCGT-1	BCell	1.53617
003-024_T0_COL_LP_5p_N1__TGCGCAGAGACAAGCC-1	BCell	0.506406
003-024_T0_COL_LP_5p_N1__TTTGCGCTCACTTATC-1	BCell	2.64438
003-024_T0_COL_LP_5p_N1__GTGCGGTGTCAAACTC-1	BCell	1.16435
003-024_T0_COL_LP_5p_N1__CATGGCGGTCTCCATC-1	BCell	1.95641
003-024_T0_COL_LP_5p_N1__TTGCCGTGTGCAGACA-1	BCell	3.28331
003-024_T0_COL_LP_5p_N1__TGCCCTAAGACAAAGG-1	BCell	1.47208
003-024_T0_COL_LP_5p_N1__AGTCTTTGTACGAAAT-1	BCell	2.79537
003-024_T0_COL_LP_5p_N1__TACCTTACATTAGGCT-1	BCell	1.15997
003-024_T0_COL_LP_5p_N1__CAAGGCCAGGTAGCCA-1	BCell	2.07606
003-024_T0_COL_LP_5p_N1__ACCAGTAAGGGCTTGA-1	BCell	3.32341
003-024_T0_COL_LP_5p_N1__CTCGGGAGTGATAAAC-1	BCell	1.24855
003-024_T0_COL_LP_5p_N1__GGCGTGTGTATAAACG-1	BCell	2.52978
003-024_T0_COL_LP_5p_N1__CCTACACCAAGCCGTC-1	BCell	-0.177448
003-024_T0_COL_LP_5p_N1__AGCATACTCTCTAGGA-1	BCell	2.60754
003-024_T0_COL_LP_5p_N1__CATCAAGGTATAGGGC-1	BCell	2.73233
003-024_T0_COL_LP_5p_N1__GTCGTAATCTTCGGTC-1	BCell	2.81638
003-024_T0_COL_LP_5p_N1__AGTAGTCCACTTACGA-1	BCell	1.30624
003-024_T0_COL_LP_5p_N1__ACGATACCACCAACCG-1	BCell	2.05463
003-024_T0_COL_LP_5p_N1__GATCTAGGTATAGTAG-1	BCell	2.43181
003-024_T0_COL_LP_5p_N1__CCGGGATAGAAACCTA-1	BCell	1.86548
003-024_T0_COL_LP_5p_N1__GATGCTATCGACAGCC-1	BCell	1.53169
003-024_T0_COL_LP_5p_N1__GGAAAGCTCCAATGGT-1	BCell	1.22751
003-024_T0_COL_LP_5p_N1__CGATTGAGTTAAGATG-1	BCell	2.78798
003-024_T0_COL_LP_5p_N1__GTGCGGTGTCATGCCG-1	BCell	2.8954
003-024_T0_COL_LP_5p_N1__GGCTCGACATAACCTG-1	BCell	2.32082
003-024_T0_COL_LP_5p_N1__TTCTTAGTCACATGCA-1	BCell	4.47907
003-024_T0_COL_LP_5p_N1__CGAGCACAGTAGTGCG-1	BCell	1.57448
003-024_T0_COL_LP_5p_N1__TTAGGCAAGTATGACA-1	BCell	3.1602
003-024_T0_COL_LP_5p_N1__TAAGAGAGTAAGTTCC-1	BCell	3.04948
003-024_T0_COL_LP_5p_N1__TGACAACGTCCGAGTC-1	BCell	1.81749
003-024_T0_COL_LP_5p_N1__CAGAATCAGGCTACGA-1	BCell	2.58403
003-024_T0_COL_LP_5p_N1__GTCAAGTTCGTGGACC-1	BCell	2.22184
003-024_T0_COL_LP_5p_N1__GTCTCGTGTCTGGTCG-1	BCell	3.92441
003-024_T0_COL_LP_5p_N1__GAATGAATCACGAAGG-1	BCell	3.68167
003-024_T0_COL_LP_5p_N1__CGCTATCCATCGGGTC-1	BCell	1.50957
003-024_T0_COL_LP_5p_N1__TACTCGCGTTATGCGT-1	BCell	2.65507
003-024_T0_COL_LP_5p_N1__ACGCCGACAAGTTCTG-1	BCell	2.70303
003-024_T0_COL_LP_5p_N1__TTCGAAGGTAGAGTGC-1	BCell	1.65817
003-024_T0_COL_LP_5p_N1__TGAGGGAAGGACTGGT-1	BCell	2.13065
003-024_T0_COL_LP_5p_N1__CATCGGGGTGCCTGCA-1	BCell	2.38287
003-024_T0_COL_LP_5p_N1__AGAGCTTAGTATTGGA-1	BCell	3.07385
003-024_T0_COL_LP_5p_N1__TCAGCTCTCACCGGGT-1	BCell	2.00017
003-024_T0_COL_LP_5p_N1__GTTCTCGGTTTGACAC-1	BCell	1.69468
003-024_T0_COL_LP_5p_N1__AGTGTCAGTTGTGGAG-1	BCell	3.44123
003-024_T0_COL_LP_5p_N1__GCATGTAAGGACCACA-1	BCell	2.44169
003-024_T0_COL_LP_5p_N1__CACTCCATCATTTGGG-1	BCell	4.38388
003-024_T0_COL_LP_5p_N1__CGGTTAAGTACCGGCT-1	BCell	4.00903
003-024_T0_COL_LP_5p_N1__GTACTCCGTCTTGTCC-1	BCell	2.27646
003-024_T0_COL_LP_5p_N1__AGCTCCTCAATGCCAT-1	BCell	1.34352
003-024_T0_COL_LP_5p_N1__CGCTGGAGTGATAAGT-1	BCell	2.92825
003-024_T0_COL_LP_5p_N1__AAGACCTAGCCGGTAA-1	BCell	3.38705
003-024_T0_COL_LP_5p_N1__ATTATCCTCGGCCGAT-1	BCell	1.56505
003-024_T0_COL_LP_5p_N1__ATTCTACAGGAATTAC-1	BCell	2.98611
003-024_T0_COL_LP_5p_N1__ACGAGGAGTTAGGGTG-1	BCell	4.96998
003-024_T0_COL_LP_5p_N1__GGCGACTAGATAGCAT-1	BCell	2.38222
003-024_T0_COL_LP_5p_N1__CACATAGGTAGCAAAT-1	BCell	2.73452
003-024_T0_COL_LP_5p_N1__TGCTGCTGTTCAGACT-1	BCell	2.22002
003-024_T0_COL_LP_5p_N1__CATCGAAGTGTCAATC-1	BCell	2.2375
003-024_T0_COL_LP_5p_N1__CATCCACAGGGCTCTC-1	BCell	2.14244
003-024_T0_COL_LP_5p_N1__GTTACAGGTGACGGTA-1	BCell	1.72439
003-024_T0_COL_LP_5p_N1__CCTAGCTCAACGATCT-1	BCell	2.47311
003-024_T0_COL_LP_5p_N1__ATCTGCCTCAGTCCCT-1	BCell	0.838333
003-024_T0_COL_LP_5p_N1__TGCCCTATCTTGCAAG-1	BCell	1.97031
003-024_T0_COL_LP_5p_N1__CGGACACCACCGAATT-1	BCell	1.9145
003-024_T0_COL_LP_5p_N1__GTGGGTCGTTCCCGAG-1	BCell	0.558546
003-024_T0_COL_LP_5p_N1__GACGTTATCACCAGGC-1	BCell	2.78214
003-024_T0_COL_LP_5p_N1__TGACTAGTCTTGCAAG-1	BCell	3.46141
003-024_T0_COL_LP_5p_N1__TGACGGCAGTACGTAA-1	BCell	2.44845
003-024_T0_COL_LP_5p_N1__ACTTTCACACGGTGTC-1	BCell	2.27254
003-024_T0_COL_LP_5p_N1__CACAGGCGTCAAAGCG-1	BCell	0.981188
003-024_T0_COL_LP_5p_N1__GTGTTAGAGCCATCGC-1	BCell	1.60912
003-024_T0_COL_LP_5p_N1__CTAACTTTCTATGTGG-1	BCell	2.22958
003-024_T0_COL_LP_5p_N1__CGATGGCGTCATGCAT-1	BCell	3.13217
003-024_T0_COL_LP_5p_N1__ATTGGACTCTCCCTGA-1	BCell	0.90644
003-024_T0_COL_LP_5p_N1__TACGGGCTCTGGTTCC-1	BCell	1.33945
003-024_T0_COL_LP_5p_N1__TGATTTCTCGCCTGAG-1	BCell	3.36022
003-024_T0_COL_LP_5p_N1__AACACGTAGGAGTTTA-1	BCell	1.10849
003-024_T0_COL_LP_5p_N1__ACACCAAGTTTGTTTC-1	BCell	2.28541
003-024_T0_COL_LP_5p_N1__CGGACTGGTGCCTGGT-1	BCell	3.01071
003-024_T0_COL_LP_5p_N1__AGAATAGTCGTTTGCC-1	BCell	0.60905
003-024_T0_COL_LP_5p_N1__GACTGCGGTCACAAGG-1	BCell	1.8546
003-024_T0_COL_LP_5p_N1__CTGCGGAAGGGTATCG-1	BCell	2.2081
003-024_T0_COL_LP_5p_N1__CTCACACCATGTCCTC-1	BCell	1.7473
003-024_T0_COL_LP_5p_N1__TACTCATCACCGGAAA-1	BCell	1.90577
003-024_T0_COL_LP_5p_N1__CGGAGTCAGGCTCATT-1	BCell	2.87807
003-024_T0_COL_LP_5p_N1__GATCGTATCAGCGATT-1	BCell	1.4905
003-024_T0_COL_LP_5p_N1__TAGTGGTGTAGCACGA-1	BCell	2.23887
003-024_T0_COL_LP_5p_N1__AGCAGCCGTGCTGTAT-1	BCell	2.60338
003-024_T0_COL_LP_5p_N1__TGGACGCCACCATCCT-1	BCell	1.49703
003-024_T0_COL_LP_5p_N1__GCTGGGTGTTCCAACA-1	BCell	-0.0107063
003-024_T0_COL_LP_5p_N1__TGCACCTAGCCCAACC-1	BCell	1.96309
003-024_T0_COL_LP_5p_N1__GCTCCTACACAGCCCA-1	BCell	1.22956
003-024_T0_COL_LP_5p_N1__GCATGCGCAATGTAAG-1	BCell	2.88316
003-024_T0_COL_LP_5p_N1__ACACTGAAGAGTGACC-1	BCell	2.65817
003-024_T0_COL_LP_5p_N1__GCATGCGAGGTACTCT-1	BCell	2.50405
003-024_T0_COL_LP_5p_N1__GGTGAAGAGAGCCCAA-1	BCell	2.45663
003-024_T0_COL_LP_5p_N1__TCGCGAGAGTTAGGTA-1	BCell	2.63504
003-024_T0_COL_LP_5p_N1__CTAGTGAGTGATAAAC-1	BCell	2.91023
003-024_T0_COL_LP_5p_N1__GACTAACGTGCTTCTC-1	BCell	1.69884
003-024_T0_COL_LP_5p_N1__TGGCTGGTCCTATTCA-1	BCell	1.41632
003-024_T0_COL_LP_5p_N1__CGGAGCTAGTGGGTTG-1	BCell	1.64385
003-024_T0_COL_LP_5p_N1__GCAATCAGTAAGTGTA-1	BCell	2.61433
003-024_T0_COL_LP_5p_N1__AGCGGTCGTTGGTGGA-1	BCell	2.51967
003-024_T0_COL_LP_5p_N1__TACTCGCTCTGTCTAT-1	BCell	2.10858
003-024_T0_COL_LP_5p_N1__GTACTTTGTAGGCTGA-1	BCell	2.12271
003-024_T0_COL_LP_5p_N1__ACGGCCACAGCTGCTG-1	BCell	2.01261
003-024_T0_COL_LP_5p_N1__TGCGCAGGTGTTTGTG-1	BCell	2.05841
003-024_T0_COL_LP_5p_N1__TGGTTAGGTTGGTAAA-1	BCell	0.674697
003-024_T0_COL_LP_5p_N1__CCTACACTCCGCGGTA-1	BCell	5.95032
003-024_T0_COL_LP_5p_N1__ATAACGCGTCTGATCA-1	BCell	1.57016
003-024_T0_COL_LP_5p_N1__GACAGAGTCTCGTATT-1	BCell	1.54215
003-024_T0_COL_LP_5p_N1__CGCCAAGAGGCTACGA-1	BCell	0.902411
003-024_T0_COL_LP_5p_N1__CTAATGGCAGCTCGCA-1	BCell	1.59459
003-024_T0_COL_LP_5p_N1__GGGTCTGGTCCTGCTT-1	BCell	0.771892
003-024_T0_COL_LP_5p_N1__CCTACCAAGCAGATCG-1	BCell	3.4281
003-024_T0_COL_LP_5p_N1__AGAATAGAGACTAGAT-1	BCell	2.71635
003-024_T0_COL_LP_5p_N1__CTAATGGAGTCAAGCG-1	BCell	2.39817
003-024_T0_COL_LP_5p_N1__ATGTGTGGTCTTGCGG-1	BCell	2.38317
003-024_T0_COL_LP_5p_N1__GTTCATTAGGAGTTTA-1	BCell	1.44961
003-024_T0_COL_LP_5p_N1__CTCAGAAAGCGTCAAG-1	BCell	1.0569
003-024_T0_COL_LP_5p_N1__GAGTCCGAGCTATGCT-1	BCell	2.46613
003-024_T0_COL_LP_5p_N1__GTCTCGTCACCACCAG-1	BCell	3.98114
003-024_T0_COL_LP_5p_N1__ACCGTAAAGTGGTCCC-1	BCell	4.0886
003-024_T0_COL_LP_5p_N1__CATCGAAAGTATGACA-1	BCell	0.88964
003-024_T0_COL_LP_5p_N1__TGAGCCGCAAACTGCT-1	BCell	4.88295
003-024_T0_COL_LP_5p_N1__TGCGTGGAGCCAGAAC-1	BCell	0.822024
003-024_T0_COL_LP_5p_N1__GGCTCGAGTAGGGACT-1	BCell	0.955223
003-024_T0_COL_LP_5p_N1__ACTTACTAGTCCGTAT-1	BCell	1.87828
003-024_T0_COL_LP_5p_N1__CAGCATACAACACCCG-1	BCell	0.777371
003-024_T0_COL_LP_5p_N1__TCAGCAATCGTACGGC-1	BCell	6.22502
003-024_T0_COL_LP_5p_N1__AACGTTGTCCTGCAGG-1	BCell	2.4041
003-024_T0_COL_LP_5p_N1__TTTATGCCACCACGTG-1	BCell	1.68533
003-024_T0_COL_LP_5p_N1__ACACCGGTCAACGCTA-1	BCell	1.46297
003-024_T0_COL_LP_5p_N1__CGTAGGCTCGTCGTTC-1	BCell	3.07517
003-024_T0_COL_LP_5p_N1__GGAGCAAAGTTTGCGT-1	BCell	2.2938
003-024_T0_COL_LP_5p_N1__TGTTCCGCACAGATTC-1	BCell	2.60975
003-024_T0_COL_LP_5p_N1__CACAGGCAGCGTGAGT-1	BCell	2.81099
003-024_T0_COL_LP_5p_N1__ATAACGCCATCGGAAG-1	BCell	2.6448
003-024_T0_COL_LP_5p_N1__TCGGTAACAGGAATGC-1	BCell	2.11405
003-024_T0_COL_LP_5p_N1__CTCAGAACAAGCTGTT-1	BCell	2.1255
003-024_T0_COL_LP_5p_N1__GACGTTACAGTCAGAG-1	BCell	2.71324
003-024_T0_COL_LP_5p_N1__GGGATGAGTCCGTGAC-1	BCell	1.5177
003-024_T0_COL_LP_5p_N1__GAACATCAGTGGGTTG-1	BCell	1.67589
003-024_T0_COL_LP_5p_N1__GCAATCATCAACGCTA-1	BCell	0.962929
003-024_T0_COL_LP_5p_N1__GCATGCGGTGCTAGCC-1	BCell	1.48461
003-024_T0_COL_LP_5p_N1__GGCCGATGTCTAAAGA-1	BCell	2.93326
003-024_T0_COL_LP_5p_N1__CATATGGAGCTAAACA-1	BCell	2.42455
003-024_T0_COL_LP_5p_N1__ACGAGCCTCCGGGTGT-1	BCell	1.61789
003-024_T0_COL_LP_5p_N1__CCTCTGAGTCCAGTGC-1	BCell	3.52775
003-024_T0_COL_LP_5p_N1__AGGTCCGGTCGTGGCT-1	BCell	2.45478
003-024_T0_COL_LP_5p_N1__GTTAAGCGTATCTGCA-1	BCell	2.60746
003-024_T0_COL_LP_5p_N1__TAAGCGTCAAGTCTAC-1	BCell	3.01315
003-024_T0_COL_LP_5p_N1__TGGTTCCGTTGGAGGT-1	BCell	2.30243
003-024_T0_COL_LP_5p_N1__CAGAGAGCACCCATGG-1	BCell	2.85535
003-024_T0_COL_LP_5p_N1__CGCCAAGTCATACGGT-1	BCell	1.35021
003-024_T0_COL_LP_5p_N1__CTGAAGTAGAGCTGGT-1	BCell	4.2079
003-024_T0_COL_LP_5p_N1__GACGTGCCAGATCCAT-1	BCell	1.77868
003-024_T0_COL_LP_5p_N1__GAAGCAGAGTGCGATG-1	BCell	0.377404
003-024_T0_COL_LP_5p_N1__CAGTCCTGTCCGACGT-1	BCell	1.61996
003-024_T0_COL_LP_5p_N1__TGACTAGAGTATGACA-1	BCell	3.13348
003-024_T0_COL_LP_5p_N1__CCTTCCCCACGGATAG-1	BCell	1.30804
003-024_T0_COL_LP_5p_N1__ACCTTTAAGTCTTGCA-1	BCell	1.05056
003-024_T0_COL_LP_5p_N1__TATCTCAGTCCGTGAC-1	BCell	3.38248
003-024_T0_COL_LP_5p_N1__ACACCCTCAATTCCTT-1	BCell	2.59074
003-024_T0_COL_LP_5p_N1__GTAACTGTCTCGCATC-1	BCell	1.75844
003-024_T0_COL_LP_5p_N1__TACTCGCTCACCGGGT-1	BCell	2.06946
003-024_T0_COL_LP_5p_N1__CCATGTCAGACTGGGT-1	BCell	1.19452
003-024_T0_COL_LP_5p_N1__TGTGTTTAGCACCGCT-1	BCell	1.24393
003-024_T0_COL_LP_5p_N1__ACGCCAGAGCTGAAAT-1	BCell	0.927436
003-024_T0_COL_LP_5p_N1__GGATTACGTCTCTCTG-1	BCell	1.44361
003-024_T0_COL_LP_5p_N1__TGGCCAGAGGCGCTCT-1	BCell	2.7355
003-024_T0_COL_LP_5p_N1__AAGGTTCGTTTACTCT-1	BCell	1.60219
003-024_T0_COL_LP_5p_N1__CTCGAGGCATCACCCT-1	BCell	1.87038
003-024_T0_COL_LP_5p_N1__ATGTGTGCACCGATAT-1	BCell	1.21284
003-024_T0_COL_LP_5p_N1__TGGTTAGTCAACGCTA-1	BCell	3.27122
003-024_T0_COL_LP_5p_N1__GGGCATCGTGCGGTAA-1	BCell	2.9515
003-024_T0_COL_LP_5p_N1__ACACCGGAGTAGGCCA-1	BCell	3.32206
003-024_T0_COL_LP_5p_N1__AAGACCTTCCTCAACC-1	BCell	0.911559
003-024_T0_COL_LP_5p_N1__GGCTCGAAGCTGCAAG-1	BCell	-0.130857
003-024_T0_COL_LP_5p_N1__TCAGCTCCAAGCTGGA-1	BCell	3.88871
003-024_T0_COL_LP_5p_N1__TGAGCCGAGTGACATA-1	BCell	0.59407
003-024_T0_COL_LP_5p_N1__GCTGCGAGTGTGGTTT-1	BCell	2.43259
003-024_T0_COL_LP_5p_N1__CGTCCATGTTGAGTTC-1	BCell	3.54168
003-024_T0_COL_LP_5p_N1__CGACCTTTCGACCAGC-1	BCell	4.84702
003-024_T0_COL_LP_5p_N1__CCGGGATAGCCGGTAA-1	BCell	1.65076
003-024_T0_COL_LP_5p_N1__ACGAGCCTCCCTTGCA-1	BCell	1.34191
003-024_T0_COL_LP_5p_N1__GCGCAGTTCGAGGTAG-1	BCell	1.05979
003-024_T0_COL_LP_5p_N1__CCTACACGTTATGTGC-1	BCell	2.64114
003-024_T0_COL_LP_5p_N1__GGCCGATAGTGCGATG-1	BCell	3.47406
003-024_T0_COL_LP_5p_N1__ATCGAGTTCAGGCAAG-1	BCell	0.959223
003-024_T0_COL_LP_5p_N1__CATTATCTCATATCGG-1	BCell	0.956536
003-024_T0_COL_LP_5p_N1__TGCGGGTAGCCAGTAG-1	BCell	2.17712
003-024_T0_COL_LP_5p_N1__GGACAGAAGCTAGTGG-1	BCell	2.84009
003-024_T0_COL_LP_5p_N1__AAGGCAGCAATCAGAA-1	BCell	1.8635
003-024_T0_COL_LP_5p_N1__TCACAAGGTCCCGACA-1	BCell	3.31017
003-024_T0_COL_LP_5p_N1__GGCTGGTAGGGCTTCC-1	BCell	0.780397
003-024_T0_COL_LP_5p_N1__AACCATGAGTATTGGA-1	BCell	2.43935
003-024_T0_COL_LP_5p_N1__GGACGTCGTTCCACAA-1	BCell	1.85637
003-024_T0_COL_LP_5p_N1__CGTCCATTCTGCGACG-1	BCell	2.74902
003-024_T0_COL_LP_5p_N1__GTCGTAAAGGGATGGG-1	BCell	3.97067
003-024_T0_COL_LP_5p_N1__TGTATTCTCAGTCCCT-1	BCell	1.81777
003-024_T0_COL_LP_5p_N1__ACTGAACCAATGGACG-1	BCell	2.57253
003-024_T0_COL_LP_5p_N1__CACAAACTCGCATGAT-1	BCell	3.88816
003-024_T0_COL_LP_5p_N1__CTCCTAGGTAGCGTCC-1	BCell	3.93766
003-024_T0_COL_LP_5p_N1__ACACTGAAGATGTGTA-1	BCell	1.60169
003-024_T0_COL_LP_5p_N1__CGTCACTCATCCGGGT-1	BCell	0.756589
003-024_T0_COL_LP_5p_N1__ACGGCCACATCGACGC-1	BCell	2.65248
003-024_T0_COL_LP_5p_N1__GGTGCGTTCAACACTG-1	BCell	2.71751
003-024_T0_COL_LP_5p_N1__AACCGCGGTCACCCAG-1	BCell	2.0681
003-024_T0_COL_LP_5p_N1__GCTGCGATCACCTTAT-1	BCell	2.19104
003-024_T0_COL_LP_5p_N1__GCAGTTATCGAATGGG-1	BCell	1.31374
003-024_T0_COL_LP_5p_N1__TTTATGCTCGGCATCG-1	BCell	1.73748
003-024_T0_COL_LP_5p_N1__GAGCAGATCTCGCATC-1	BCell	1.63443
003-024_T0_COL_LP_5p_N1__CTGAAACAGCCGATTT-1	BCell	0.797679
003-024_T0_COL_LP_5p_N1__TGAGCATTCACGCATA-1	BCell	1.41738
003-024_T0_COL_LP_5p_N1__TGCGCAGTCATCGCTC-1	BCell	0.854419
003-024_T0_COL_LP_5p_N1__GTGTTAGGTAGTACCT-1	BCell	2.0017
003-024_T0_COL_LP_5p_N1__ATTGGACCACTGTCGG-1	BCell	1.75944
003-024_T0_COL_LP_5p_N1__ACTGCTCTCATACGGT-1	BCell	2.50919
003-024_T0_COL_LP_5p_N1__GGCTGGTGTTCCAACA-1	BCell	1.7006
003-024_T0_COL_LP_5p_N1__AAACGGGAGGTAGCTG-1	BCell	1.38673
003-024_T0_COL_LP_5p_N1__ACGGGCTAGTGCCATT-1	BCell	1.38938
003-024_T0_COL_LP_5p_N1__CATGGCGGTAAGGGCT-1	BCell	2.71884
003-024_T0_COL_LP_5p_N1__CTAATGGGTCGGCACT-1	BCell	2.06643
003-024_T0_COL_LP_5p_N1__GATTCAGCAAGCTGAG-1	BCell	2.94699
003-024_T0_COL_LP_5p_N1__GCGACCATCCTATTCA-1	BCell	2.00791
003-024_T0_COL_LP_5p_N1__CACAGTATCCGGGTGT-1	BCell	3.43543
003-024_T0_COL_LP_5p_N1__CTAGCCTTCACCGGGT-1	BCell	0.437221
003-024_T0_COL_LP_5p_N1__GACGGCTCACGGACAA-1	BCell	1.24618
003-024_T0_COL_LP_5p_N1__CGTTGGGCAAGGACTG-1	BCell	3.59868
003-024_T0_COL_LP_5p_N1__GGGCACTCACAAGTAA-1	BCell	2.71232
003-024_T0_COL_LP_5p_N1__AGTGTCACAGCTGTAT-1	BCell	1.21027
003-024_T0_COL_LP_5p_N1__GTGTGCGGTTCAGACT-1	BCell	0.318079
003-024_T0_COL_LP_5p_N1__GCGCCAAGTTAGAACA-1	BCell	0.451826
003-024_T0_COL_LP_5p_N1__TCGCGAGTCCGCAGTG-1	BCell	1.06441
003-024_T0_COL_LP_5p_N1__CGCGGTATCAAACGGG-1	BCell	1.26759
003-024_T0_COL_LP_5p_N1__AGCAGCCGTGTGACCC-1	BCell	1.5849
003-024_T0_COL_LP_5p_N1__AGAGCTTAGACGCACA-1	BCell	0.346624
003-024_T0_COL_LP_5p_N1__AGTGAGGCATCTCCCA-1	BCell	1.4862
003-024_T0_COL_LP_5p_N1__CCGGGATGTCAAGCGA-1	BCell	2.88258
003-024_T0_COL_LP_5p_N1__ATCACGATCCGTAGTA-1	BCell	2.47965
003-024_T0_COL_LP_5p_N1__TACCTTAAGGAGTACC-1	BCell	1.17242
003-024_T0_COL_LP_5p_N1__CTGGTCTAGTGTCCCG-1	BCell	2.66728
003-024_T0_COL_LP_5p_N1__ACATGGTAGGTCGGAT-1	BCell	1.04682
003-024_T0_COL_LP_5p_N1__GGGATGATCATCTGTT-1	BCell	3.86862
003-024_T0_COL_LP_5p_N1__GGAACTTCAGCGTTCG-1	BCell	1.74495
003-024_T0_COL_LP_5p_N1__TACAGTGTCGCATGGC-1	BCell	2.01084
003-024_T0_COL_LP_5p_N1__TGTGGTATCCTAGTGA-1	BCell	1.19897
003-024_T0_COL_LP_5p_N1__TTAGGACTCGCAAACT-1	BCell	1.56859
003-024_T0_COL_LP_5p_N1__GTGAAGGAGTGGGCTA-1	BCell	4.04486
003-024_T0_COL_LP_5p_N1__AGCTTGAAGTTCCACA-1	BCell	1.67117
003-024_T0_COL_LP_5p_N1__CGACTTCCACCCATTC-1	BCell	2.06794
003-024_T0_COL_LP_5p_N1__GGAACTTCACCGGAAA-1	BCell	-0.204368
003-024_T0_COL_LP_5p_N1__GGTGCGTAGTATGACA-1	BCell	1.93567
003-024_T0_COL_LP_5p_N1__ACTGCTCCACACCGCA-1	BCell	0.341716
003-024_T0_COL_LP_5p_N1__CGGACGTAGTGGTAAT-1	BCell	1.51408
003-024_T0_COL_LP_5p_N1__GTGCTTCGTTCCACGG-1	BCell	1.26276
003-024_T0_COL_LP_5p_N1__AACCGCGCATCGGAAG-1	BCell	2.35056
003-024_T0_COL_LP_5p_N1__ACGATGTTCTGCAAGT-1	BCell	1.71846
003-024_T0_COL_LP_5p_N1__GTGTTAGTCAACACGT-1	BCell	0.331966
003-024_T0_COL_LP_5p_N1__AGAGTGGCAATAGAGT-1	BCell	2.25702
003-024_T0_COL_LP_5p_N1__CAGCTGGGTCAAAGCG-1	BCell	1.78288
003-024_T0_COL_LP_5p_N1__AGCCTAACATCGTCGG-1	BCell	0.727716
003-024_T0_COL_LP_5p_N1__GTGTGCGCAGCGTTCG-1	BCell	0.752986
003-024_T0_COL_LP_5p_N1__AGATTGCCACACAGAG-1	BCell	3.63437
003-024_T0_COL_LP_5p_N1__TCAACGATCCTCGCAT-1	BCell	1.44311
003-024_T0_COL_LP_5p_N1__CGATCGGCACTTCTGC-1	BCell	2.73627
003-024_T0_COL_LP_5p_N1__GCAAACTAGGAGTCTG-1	BCell	0.268242
003-024_T0_COL_LP_5p_N1__TGACGGCAGAACAATC-1	BCell	1.85777
003-024_T0_COL_LP_5p_N1__CATCGGGGTTTCGCTC-1	BCell	1.78022
003-024_T0_COL_LP_5p_N1__CCAGCGAGTCCTCCAT-1	BCell	3.05232
003-024_T0_COL_LP_5p_N1__CTACCCAAGATCTGAA-1	BCell	0.703242
003-024_T0_COL_LP_5p_N1__GGACAGACAGGTGCCT-1	BCell	1.44359
003-024_T0_COL_LP_5p_N1__TATGCCCCAACACGCC-1	BCell	1.53074
003-024_T0_COL_LP_5p_N1__ACTTACTGTGTGACGA-1	BCell	2.31449
003-024_T0_COL_LP_5p_N1__TAAGCGTTCTTGTCAT-1	BCell	3.53746
003-024_T0_COL_LP_5p_N1__GAGCAGAAGCGCTCCA-1	BCell	3.47697
003-024_T0_COL_LP_5p_N1__CATCAAGGTACATGTC-1	BCell	1.47677
003-024_T0_COL_LP_5p_N1__ATGGGAGGTAGAGCTG-1	BCell	3.45709
003-024_T0_COL_LP_5p_N1__AGCAGCCCAGCTGGCT-1	BCell	1.9416
003-024_T0_COL_LP_5p_N1__CAAGTTGTCCCTTGTG-1	BCell	0.327371
003-024_T0_COL_LP_5p_N1__AGGCCACGTACCGTTA-1	BCell	0.66583
003-024_T0_COL_LP_5p_N1__TGGCGCACAATGGAGC-1	BCell	2.90192
003-024_T0_COL_LP_5p_N1__CTGAAACAGGCAGTCA-1	BCell	1.79487
003-024_T0_COL_LP_5p_N1__CTACACCCAACACGCC-1	BCell	-0.374512
003-024_T0_COL_LP_5p_N1__GCGCGATAGCTCCTTC-1	BCell	2.5029
003-024_T0_COL_LP_5p_N1__ATTGGACAGGGCTCTC-1	BCell	1.23115
003-024_T0_COL_LP_5p_N1__GACGTGCCAAGGACTG-1	BCell	3.39658
003-024_T0_COL_LP_5p_N1__CTGAAACCAAGGACAC-1	BCell	1.52995
003-024_T0_COL_LP_5p_N1__GACGTTAAGAGCTGCA-1	BCell	3.66528
003-024_T0_COL_LP_5p_N1__GTGGGTCAGGGTGTTG-1	BCell	2.43413
003-024_T0_COL_LP_5p_N1__AAGTCTGCATTGAGCT-1	BCell	0.660067
003-024_T0_COL_LP_5p_N1__TGCCCATGTCTAGCCG-1	BCell	2.90914
003-024_T0_COL_LP_5p_N1__TTCTACAAGAAGAAGC-1	BCell	1.85726
003-024_T0_COL_LP_5p_N1__GCGCAACTCAGGTAAA-1	BCell	4.05815
003-024_T0_COL_LP_5p_N1__CATATTCAGAGTTGGC-1	BCell	2.47757
003-024_T0_COL_LP_5p_N1__TGGCTGGAGGCAGTCA-1	BCell	2.55335
003-024_T0_COL_LP_5p_N1__CTCGAAAGTACAAGTA-1	BCell	0.551133
003-024_T0_COL_LP_5p_N1__AAGGAGCGTGTCCTCT-1	BCell	3.09154
003-024_T0_COL_LP_5p_N1__GCGCAACCAAGAAAGG-1	BCell	2.32732
003-024_T0_COL_LP_5p_N1__GCGCGATGTTACGGAG-1	BCell	1.12717
003-024_T0_COL_LP_5p_N1__CCTCAGTCATGACATC-1	BCell	0.987587
003-024_T0_COL_LP_5p_N1__TGGGCGTCAACACCTA-1	BCell	2.37202
003-024_T0_COL_LP_5p_N1__ACTGAACGTGAGCGAT-1	BCell	1.62403
003-024_T0_COL_LP_5p_N1__AGACGTTAGTACCGGA-1	BCell	0.7756
003-024_T0_COL_LP_5p_N1__CGGAGCTGTCAGCTAT-1	BCell	2.62197
003-024_T0_COL_LP_5p_N1__AGTGGGAAGTGCGATG-1	BCell	3.40009
003-024_T0_COL_LP_5p_N1__CGATCGGCAAAGGCGT-1	BCell	1.18937
003-024_T0_COL_LP_5p_N1__GTCGTAATCCCTAATT-1	BCell	3.41095
003-024_T0_COL_LP_5p_N1__ATCCGAAGTGATGTCT-1	BCell	0.762766
003-024_T0_COL_LP_5p_N1__TACCTTAAGGCATGTG-1	BCell	0.264729
003-024_T0_COL_LP_5p_N1__CACCTTGAGCCTCGTG-1	BCell	1.30971
003-024_T0_COL_LP_5p_N1__CCGGTAGGTGGTGTAG-1	BCell	1.83932
003-024_T0_COL_LP_5p_N1__GTGCTTCCATATACCG-1	BCell	2.68246
003-024_T0_COL_LP_5p_N1__GCGCGATCACAGGCCT-1	BCell	3.22191
003-024_T0_COL_LP_5p_N1__ACACCGGCACTGTTAG-1	BCell	0.934423
003-024_T0_COL_LP_5p_N1__CGTGTCTTCCTGCAGG-1	BCell	3.30319
003-024_T0_COL_LP_5p_N1__TACTCGCTCGAGCCCA-1	BCell	2.92751
003-024_T0_COL_LP_5p_N1__GCATGATAGTACGTTC-1	BCell	2.68831
003-024_T0_COL_LP_5p_N1__GCATGTAAGATGCCTT-1	BCell	2.61985
003-024_T0_COL_LP_5p_N1__GACTACAGTCAAAGCG-1	BCell	0.980868
003-024_T0_COL_LP_5p_N1__TGGCCAGAGTAGTGCG-1	BCell	1.55582
003-024_T0_COL_LP_5p_N1__AACTCCCAGGCCCTCA-1	BCell	0.557627
003-024_T0_COL_LP_5p_N1__ACTGCTCCAATACGCT-1	BCell	1.36397
003-024_T0_COL_LP_5p_N1__CCTAGCTCAGTAACGG-1	BCell	1.78493
003-024_T0_COL_LP_5p_N1__TCACGAACATGCAATC-1	BCell	1.48535
003-024_T0_COL_LP_5p_N1__CCGGTAGTCGTTTATC-1	BCell	1.87654
003-024_T0_COL_LP_5p_N1__TCTGAGACAGACTCGC-1	BCell	0.73739
003-024_T0_COL_LP_5p_N1__TACGGATCAAAGGCGT-1	BCell	0.860637
003-024_T0_COL_LP_5p_N1__TGGCGCAAGGCATGTG-1	BCell	1.56435
003-024_T0_COL_LP_5p_N1__CGCGGTACATGCAATC-1	BCell	1.73704
003-024_T0_COL_LP_5p_N1__AGATCTGTCATCTGCC-1	BCell	1.87126
003-024_T0_COL_LP_5p_N1__CGTTCTGTCCCATTAT-1	BCell	2.21021
003-024_T0_COL_LP_5p_N1__CTGATCCGTGAAAGAG-1	BCell	1.73238
003-024_T0_COL_LP_5p_N1__ATCGAGTGTCGATTGT-1	BCell	2.85898
003-024_T0_COL_LP_5p_N1__CGTGTCTCAAGACGTG-1	BCell	0.899095
003-024_T0_COL_LP_5p_N1__CAGCTGGCATGCTGGC-1	BCell	2.11755
003-024_T0_COL_LP_5p_N1__CGTAGCGCACTCGACG-1	BCell	3.2295
003-024_T0_COL_LP_5p_N1__CGTTGGGAGACGCTTT-1	BCell	2.56514
003-024_T0_COL_LP_5p_N1__TGTCCCATCATGTAGC-1	BCell	0.606986
003-024_T0_COL_LP_5p_N1__GGCTCGATCGGCGCTA-1	BCell	2.2096
003-024_T0_COL_LP_5p_N1__GGAATAACACGTGAGA-1	BCell	2.13141
003-024_T0_COL_LP_5p_N1__GACGTTAAGCTGCAAG-1	BCell	2.05122
003-024_T0_COL_LP_5p_N1__TGGACGCTCCACTGGG-1	BCell	3.12051
003-024_T0_COL_LP_5p_N1__GTCACAAAGCCAGGAT-1	BCell	3.11042
003-024_T0_COL_LP_5p_N1__TACTTGTCAAGAGGCT-1	BCell	2.85825
003-024_T0_COL_LP_5p_N1__ATAGACCCACAAGCCC-1	BCell	-0.084789
003-024_T0_COL_LP_5p_N1__AGAGCGAGTAGAGGAA-1	BCell	2.65011
003-024_T0_COL_LP_5p_N1__ATGGGAGAGATGTCGG-1	BCell	1.09881
003-024_T0_COL_LP_5p_N1__CGATCGGGTTCCACAA-1	BCell	2.46393
003-024_T0_COL_LP_5p_N1__AATCGGTTCCCGGATG-1	BCell	2.5254
003-024_T0_COL_LP_5p_N1__CAAGAAAGTAATCACC-1	BCell	1.56898
003-024_T0_COL_LP_5p_N1__CGATCGGTCGCCCTTA-1	BCell	2.54739
003-024_T0_COL_LP_5p_N1__GTCTTCGGTAGGGTAC-1	BCell	2.91753
003-024_T0_COL_LP_5p_N1__AGATTGCTCGCAAACT-1	BCell	0.649543
003-024_T0_COL_LP_5p_N1__AAGGAGCCAGCTGTTA-1	BCell	1.90178
003-024_T0_COL_LP_5p_N1__GCTGCTTCAGGTGGAT-1	BCell	0.436064
003-024_T0_COL_LP_5p_N1__TGTCCCAGTAGCGTCC-1	BCell	2.34997
003-024_T0_COL_LP_5p_N1__CATGGCGTCTGCAAGT-1	BCell	2.16087
003-024_T0_COL_LP_5p_N1__TTAGGCATCAACGGGA-1	BCell	1.42067
003-024_T0_COL_LP_5p_N1__AGCGTCGGTATAATGG-1	BCell	2.62107
003-024_T0_COL_LP_5p_N1__TCCCGATAGACGCAAC-1	BCell	2.26851
003-024_T0_COL_LP_5p_N1__ACGGCCAGTTATGTGC-1	BCell	-0.374952
003-024_T0_COL_LP_5p_N1__GACGTTAAGGATGTAT-1	BCell	1.91735
003-024_T0_COL_LP_5p_N1__CGAGCACGTCCGAAGA-1	BCell	2.45686
003-024_T0_COL_LP_5p_N1__GACGCGTGTTTGGGCC-1	BCell	0.612085
003-024_T0_COL_LP_5p_N1__CCTTTCTGTGAAATCA-1	BCell	0.956556
003-024_T0_COL_LP_5p_N1__CAAGAAAAGACTAGGC-1	BCell	3.96119
003-024_T0_COL_LP_5p_N1__ACCAGTACAGATCGGA-1	BCell	1.45657
003-024_T0_COL_LP_5p_N1__GGGAATGGTGGCTCCA-1	BCell	3.17985
003-024_T0_COL_LP_5p_N1__CGTGTAACATAGGATA-1	BCell	2.67116
003-024_T0_COL_LP_5p_N1__TGTATTCTCACCGGGT-1	BCell	0.34479
003-024_T0_COL_LP_5p_N1__TGTGTTTCAAGCGTAG-1	BCell	2.06461
003-024_T0_COL_LP_5p_N1__TATGCCCCACATAACC-1	BCell	2.23833
003-024_T0_COL_LP_5p_N1__TCGAGGCCATCGGAAG-1	BCell	3.4636
003-024_T0_COL_LP_5p_N1__TATGCCCGTGCAGGTA-1	BCell	2.14453
003-024_T0_COL_LP_5p_N1__CGGACGTGTTCCTCCA-1	BCell	4.51767
003-024_T0_COL_LP_5p_N1__CGAGCACCACTGCCAG-1	BCell	1.75269
003-024_T0_COL_LP_5p_N1__CGAGAAGCAGCTGCTG-1	BCell	1.68954
003-024_T0_COL_LP_5p_N1__GGACGTCCAGGACGTA-1	BCell	1.81529
003-024_T0_COL_LP_5p_N1__TACGGTAAGTCCGGTC-1	BCell	0.476105
003-024_T0_COL_LP_5p_N1__CTCATTAAGATCCTGT-1	BCell	1.6562
003-024_T0_COL_LP_5p_N1__CTCGTCATCGTCTGCT-1	BCell	2.69703
003-024_T0_COL_LP_5p_N1__TAGAGCTAGTGTACTC-1	BCell	1.58584
003-024_T0_COL_LP_5p_N1__CCTCTGAAGAAACCTA-1	BCell	3.19913
003-024_T0_COL_LP_5p_N1__ATCCACCCATTACGAC-1	BCell	1.43266
003-024_T0_COL_LP_5p_N1__CACACAAGTAAACGCG-1	BCell	1.88344
003-024_T0_COL_LP_5p_N1__AGAGCGAAGTGGCACA-1	BCell	1.32798
003-024_T0_COL_LP_5p_N1__CGCTTCACAACACCTA-1	BCell	-1.03695
003-024_T0_COL_LP_5p_N1__GAGTCCGGTACCGTAT-1	BCell	3.72887
003-024_T0_COL_LP_5p_N1__GGACGTCCACTGTCGG-1	BCell	1.19571
003-024_T0_COL_LP_5p_N1__TTAGGACAGGCTCATT-1	BCell	1.47177
003-024_T0_COL_LP_5p_N1__GAGTCCGCATCACCCT-1	BCell	1.45862
003-024_T0_COL_LP_5p_N1__CAGCATAGTGGCTCCA-1	BCell	2.51152
003-024_T0_COL_LP_5p_N1__GATTCAGGTTCCGTCT-1	BCell	1.08173
003-024_T0_COL_LP_5p_N1__CTGTGCTTCCCGACTT-1	BCell	0.316671
003-024_T0_COL_LP_5p_N1__TGTGGTAAGATCTGAA-1	BCell	2.17309
003-024_T0_COL_LP_5p_N1__CTCGGGAAGCTCCCAG-1	BCell	4.30918
003-024_T0_COL_LP_5p_N1__GTCGTAATCCGTTGTC-1	BCell	0.926146
003-024_T0_COL_LP_5p_N1__CTGTGCTAGTGAACAT-1	BCell	2.17764
003-024_T0_COL_LP_5p_N1__CCTATTAAGTATTGGA-1	BCell	0.50124
003-024_T0_COL_LP_5p_N1__CCCTCCTGTTAAAGAC-1	BCell	3.18793
003-024_T0_COL_LP_5p_N1__CTAAGACCACAGACTT-1	BCell	0.198467
003-026_T0_COL_LP_5p_N1__GTCATTTGTATAGGTA-1	BCell	3.77996
003-026_T0_COL_LP_5p_N1__CGTGAGCTCCGTCAAA-1	BCell	3.67178
003-026_T0_COL_LP_5p_N1__TACTTACAGCTAGGCA-1	BCell	2.84493
003-026_T0_COL_LP_5p_N1__ACGTCAACACGTGAGA-1	BCell	1.57386
003-026_T0_COL_LP_5p_N1__ACGCCGAAGGCATGGT-1	BCell	2.20356
003-026_T0_COL_LP_5p_N1__CAAGGCCCAGCCAGAA-1	BCell	4.363
003-026_T0_COL_LP_5p_N1__TGGCGCAAGTGGGTTG-1	BCell	3.678
003-026_T0_COL_LP_5p_N1__CACTCCATCACTTACT-1	BCell	1.8839
003-026_T0_COL_LP_5p_N1__GCGAGAATCGGCTTGG-1	BCell	2.54006
003-026_T0_COL_LP_5p_N1__TTCTACAGTCCGAACC-1	BCell	3.15033
003-026_T0_COL_LP_5p_N1__CTCATTAGTGTTCTTT-1	BCell	2.31599
003-026_T0_COL_LP_5p_N1__CTCGGGATCCCTCTTT-1	BCell	2.03709
003-026_T0_COL_LP_5p_N1__ACAGCCGAGAGCCCAA-1	BCell	4.09123
003-026_T0_COL_LP_5p_N1__ATTGGTGAGGCCATAG-1	BCell	2.35344
003-026_T0_COL_LP_5p_N1__GACTACAGTCGGCACT-1	BCell	2.3604
003-026_T0_COL_LP_5p_N1__CTAGCCTAGGAGTCTG-1	BCell	2.7563
003-026_T0_COL_LP_5p_N1__GCGCAACGTCGGCTCA-1	BCell	2.2057
003-026_T0_COL_LP_5p_N1__TATCTCAGTTGGTGGA-1	BCell	1.38972
003-026_T0_COL_LP_5p_N1__TTATGCTAGCCTATGT-1	BCell	2.36497
003-026_T0_COL_LP_5p_N1__GATCTAGAGTCCAGGA-1	BCell	3.43364
003-026_T0_COL_LP_5p_N1__ATGGGAGTCACTCCTG-1	BCell	2.25766
003-026_T0_COL_LP_5p_N1__ACCTTTAGTTACTGAC-1	BCell	1.01164
003-026_T0_COL_LP_5p_N1__CTGCGGAGTATAGTAG-1	BCell	5.1304
003-026_T0_COL_LP_5p_N1__GCGACCAGTCCAAGTT-1	BCell	3.03283
003-026_T0_COL_LP_5p_N1__AACCATGTCAGCATGT-1	BCell	1.78027
003-026_T0_COL_LP_5p_N1__GACGTTAGTATGAATG-1	BCell	1.8972
003-026_T0_COL_LP_5p_N1__ACATCAGTCAGGCCCA-1	BCell	2.7697
003-026_T0_COL_LP_5p_N1__TCTATTGAGACATAAC-1	BCell	2.10034
003-026_T0_COL_LP_5p_N1__GTGCTTCGTTCCACTC-1	BCell	0.40833
003-026_T0_COL_LP_5p_N1__TGCCAAACACGTAAGG-1	BCell	2.44898
003-026_T0_COL_LP_5p_N1__CTGTGCTTCAGCTTAG-1	BCell	1.90388
003-026_T0_COL_LP_5p_N1__GAGTCCGGTGTTCGAT-1	BCell	5.37148
003-026_T0_COL_LP_5p_N1__TTAGGCAGTTCGCTAA-1	BCell	1.81922
003-026_T0_COL_LP_5p_N1__GCAGTTATCTAGAGTC-1	BCell	3.34917
003-026_T0_COL_LP_5p_N1__TATTACCTCGGGAGTA-1	BCell	2.74973
003-026_T0_COL_LP_5p_N1__AAAGATGAGTCATGCT-1	BCell	3.54246
003-026_T0_COL_LP_5p_N1__CAGCGACCAACCGCCA-1	BCell	3.91416
003-026_T0_COL_LP_5p_N1__TAGACCATCCTGCCAT-1	BCell	3.65566
003-026_T0_COL_LP_5p_N1__GGCGACTAGTGTGGCA-1	BCell	3.76926
003-026_T0_COL_LP_5p_N1__TCAATCTGTATTCGTG-1	BCell	2.80421
003-026_T0_COL_LP_5p_N1__CTTAACTCACTTGGAT-1	BCell	6.48598
003-026_T0_COL_LP_5p_N1__CCAGCGAGTAATTGGA-1	BCell	3.20421
003-026_T0_COL_LP_5p_N1__CAGCGACTCGTGGTCG-1	BCell	3.26056
003-026_T0_COL_LP_5p_N1__GAACGGATCTCCAACC-1	BCell	2.76515
003-026_T0_COL_LP_5p_N1__GGCAATTAGCCACGTC-1	BCell	2.98851
003-026_T0_COL_LP_5p_N1__GCATGATCATAAAGGT-1	BCell	4.23777
003-026_T0_COL_LP_5p_N1__CTGCGGAGTCATATCG-1	BCell	4.24355
003-026_T0_COL_LP_5p_N1__CCTTTCTCAATCGAAA-1	BCell	3.72079
003-026_T0_COL_LP_5p_N1__CTCGAGGGTTCGAATC-1	BCell	2.67921
003-026_T0_COL_LP_5p_N1__TAGTGGTCATAAAGGT-1	BCell	3.60021
003-026_T0_COL_LP_5p_N1__AGCTCTCGTACGACCC-1	BCell	5.02256
003-026_T0_COL_LP_5p_N1__GATCGTAGTAGAGGAA-1	BCell	1.75102
003-026_T0_COL_LP_5p_N1__ACACCAAGTGATGTCT-1	BCell	3.79991
003-026_T0_COL_LP_5p_N1__ATCACGAAGTTGTCGT-1	BCell	3.21582
003-026_T0_COL_LP_5p_N1__TGCACCTGTCCCTACT-1	BCell	3.37642
003-026_T0_COL_LP_5p_N1__GAACCTAGTGACGCCT-1	BCell	2.8179
003-026_T0_COL_LP_5p_N1__GTCCTCACACGACGAA-1	BCell	1.68453
003-026_T0_COL_LP_5p_N1__GTAACGTGTCTGCCAG-1	BCell	1.78336
003-026_T0_COL_LP_5p_N1__TGCTACCCATCACCCT-1	BCell	3.77745
003-026_T0_COL_LP_5p_N1__CATGCCTCATCTGGTA-1	BCell	4.3477
003-026_T0_COL_LP_5p_N1__CTTTGCGCAGTGGGAT-1	BCell	2.07787
003-026_T0_COL_LP_5p_N1__GGAATAAAGCTAGTTC-1	BCell	2.02723
003-026_T0_COL_LP_5p_N1__TCTATTGAGGCAATTA-1	BCell	3.73876
003-026_T0_COL_LP_5p_N1__TGAGGGATCTCGATGA-1	BCell	3.0576
003-026_T0_COL_LP_5p_N1__TCGGGACAGGCAGTCA-1	BCell	2.62784
003-026_T0_COL_LP_5p_N1__AGAATAGGTTACAGAA-1	BCell	4.33928
003-026_T0_COL_LP_5p_N1__GCAATCACAAGTTAAG-1	BCell	2.48448
003-026_T0_COL_LP_5p_N1__GGCTCGAGTACAAGTA-1	BCell	4.22295
003-026_T0_COL_LP_5p_N1__ATCTGCCCAGCTCGAC-1	BCell	4.05013
003-026_T0_COL_LP_5p_N1__ACTTTCAAGATATACG-1	BCell	2.78084
003-026_T0_COL_LP_5p_N1__CCGTACTAGAGCAATT-1	BCell	2.10063
003-026_T0_COL_LP_5p_N1__CACACAAGTCGGGTCT-1	BCell	2.95372
003-026_T0_COL_LP_5p_N1__TGGGAAGCATGTCTCC-1	BCell	2.47926
003-026_T0_COL_LP_5p_N1__GACGCGTTCTACTATC-1	BCell	6.39555
003-026_T0_COL_LP_5p_N1__TCAGCTCGTTGTACAC-1	BCell	5.06457
003-026_T0_COL_LP_5p_N1__CTGTGCTAGCGTTCCG-1	BCell	4.47845
003-026_T0_COL_LP_5p_N1__CACAGTACATCCAACA-1	BCell	2.40006
003-026_T0_COL_LP_5p_N1__ACGGGCTGTACTCGCG-1	BCell	1.66797
003-026_T0_COL_LP_5p_N1__GAAATGACATCTATGG-1	BCell	2.83588
003-026_T0_COL_LP_5p_N1__CACATTTAGCTAGCCC-1	BCell	3.69491
003-026_T0_COL_LP_5p_N1__TCACGAACACCAGGTC-1	BCell	1.80203
003-026_T0_COL_LP_5p_N1__TTAACTCCATCATCCC-1	BCell	2.42148
003-026_T0_COL_LP_5p_N1__CGGACTGCAGGGTATG-1	BCell	2.42246
003-026_T0_COL_LP_5p_N1__CCTCTGAGTTCGTGAT-1	BCell	2.58468
003-026_T0_COL_LP_5p_N1__AGGGATGAGACCTAGG-1	BCell	2.62075
003-026_T0_COL_LP_5p_N1__CGATGGCCAAGCCGCT-1	BCell	2.92522
003-026_T0_COL_LP_5p_N1__TTTGGTTTCTAGAGTC-1	BCell	2.95232
003-026_T0_COL_LP_5p_N1__GTTTCTAAGAGGTTGC-1	BCell	5.07144
003-026_T0_COL_LP_5p_N1__CGATGTAAGGGTCTCC-1	BCell	0.453135
003-026_T0_COL_LP_5p_N1__ACGAGCCCAAGGTTTC-1	BCell	2.5977
003-026_T0_COL_LP_5p_N1__TCAGGTATCGTAGGTT-1	BCell	3.14746
003-026_T0_COL_LP_5p_N1__AATCGGTCACGACTCG-1	BCell	2.6388
003-026_T0_COL_LP_5p_N1__GAATAAGTCTGTCCGT-1	BCell	1.52433
003-026_T0_COL_LP_5p_N1__TCGCGTTGTGTCTGAT-1	BCell	0.90624
003-026_T0_COL_LP_5p_N1__AGGGAGTGTGCGCTTG-1	BCell	1.77198
003-026_T0_COL_LP_5p_N1__CTAGCCTAGGTGATAT-1	BCell	2.07872
003-026_T0_COL_LP_5p_N1__TCTATTGCAGCCAGAA-1	BCell	1.05828
003-026_T0_COL_LP_5p_N1__GCGCGATTCTCCGGTT-1	BCell	1.92184
003-026_T0_COL_LP_5p_N1__ATTGGTGCATCCGCGA-1	BCell	0.855744
003-026_T0_COL_LP_5p_N1__ACGAGGAGTAGGCTGA-1	BCell	2.89369
003-026_T0_COL_LP_5p_N1__GATGAAACACGGCTAC-1	BCell	4.48048
003-026_T0_COL_LP_5p_N1__ATCATGGTCTGCTGCT-1	BCell	1.2443
003-026_T0_COL_LP_5p_N1__CTCGTACCAGTGGAGT-1	BCell	3.1154
003-026_T0_COL_LP_5p_N1__TACCTATCAAAGTCAA-1	BCell	1.26922
003-026_T0_COL_LP_5p_N1__GGGTCTGCATATGAGA-1	BCell	1.09505
003-026_T0_COL_LP_5p_N1__GAACGGAGTTGCCTCT-1	BCell	1.47779
003-026_T0_COL_LP_5p_N1__TGGGAAGTCTTAACCT-1	BCell	4.01921
003-026_T0_COL_LP_5p_N1__CGTTGGGTCCGGGTGT-1	BCell	3.27378
003-026_T0_COL_LP_5p_N1__CCTTCGATCAATAAGG-1	BCell	1.42605
003-026_T0_COL_LP_5p_N1__CATCGAACATACGCTA-1	BCell	4.5257
003-026_T0_COL_LP_5p_N1__GGACATTCAAATTGCC-1	BCell	0.560608
003-026_T0_COL_LP_5p_N1__CATCAGATCCAGATCA-1	BCell	0.912371
003-026_T0_COL_LP_5p_N1__CAGCTAACAGGACGTA-1	BCell	1.84162
003-026_T0_COL_LP_5p_N1__TATCTCACAATGGTCT-1	BCell	3.7496
003-026_T0_COL_LP_5p_N1__TTGTAGGTCACCTCGT-1	BCell	3.09267
003-026_T0_COL_LP_5p_N1__ATCTGCCGTAAATGAC-1	BCell	0.62578
003-026_T0_COL_EPI_5p_N1__GAACATCAGTGAAGAG-1	BCell	3.11429
003-026_T0_COL_EPI_5p_N1__CGTTCTGAGAGTTGGC-1	BCell	3.66475
003-026_T0_COL_EPI_5p_N1__GACTGCGCATGTTGAC-1	BCell	3.55833
003-026_T0_COL_EPI_5p_N1__GGACGTCCATATACGC-1	BCell	3.25016
003-026_T0_COL_EPI_5p_N1__GGGCACTTCCCTAATT-1	BCell	0.64056
003-026_T0_COL_EPI_5p_N1__CTGTGCTCATTCTCAT-1	BCell	4.23674
003-026_T0_COL_EPI_5p_N1__TTAGTTCCAAGCCTAT-1	BCell	3.88
003-026_T0_COL_EPI_5p_N1__CGTTCTGAGGAGTTTA-1	BCell	4.09019
003-026_T0_COL_EPI_5p_N1__CTTTGCGGTTTGCATG-1	BCell	3.79583
003-026_T0_COL_EPI_5p_N1__GGGAGATAGTACGTTC-1	BCell	2.56909
003-026_T0_COL_EPI_5p_N1__CTACATTAGAGTGAGA-1	BCell	4.46046
003-026_T0_COL_EPI_5p_N1__AGTGTCAGTTACTGAC-1	BCell	4.83345
003-026_T0_COL_EPI_5p_N1__TTTATGCAGTGCTGCC-1	BCell	3.91763
003-026_T0_COL_EPI_5p_N1__TACTCATAGCTAACTC-1	BCell	3.76626
003-026_T0_COL_EPI_5p_N1__CCGTGGAAGTCGTTTG-1	BCell	3.74903
003-027_T0_COL_LP_5p_N1__TTAGGCACACCTGGTG-1	BCell	1.69522
003-027_T0_COL_LP_5p_N1__ATTATCCGTCCTGCTT-1	BCell	3.02512
003-027_T0_COL_LP_5p_N1__AGACGTTTCTTGAGAC-1	BCell	2.57853
003-027_T0_COL_LP_5p_N1__AGTGTCAAGCAGGCTA-1	BCell	3.82512
003-027_T0_COL_LP_5p_N1__GCATGATTCAGTTAGC-1	BCell	4.39007
003-027_T0_COL_LP_5p_N1__GCCAAATGTCTCACCT-1	BCell	3.10867
003-027_T0_COL_LP_5p_N1__ATGTGTGAGTTAACGA-1	BCell	2.92478
003-027_T0_COL_LP_5p_N1__TGCGCAGGTCTTTCAT-1	BCell	6.90962
003-027_T0_COL_LP_5p_N1__CCATGTCCACAACTGT-1	BCell	4.86388
003-027_T0_COL_LP_5p_N1__CACCAGGAGAGGGCTT-1	BCell	1.99313
003-027_T0_COL_LP_5p_N1__CCTACACTCTGTCTAT-1	BCell	3.75954
003-027_T0_COL_LP_5p_N1__ACGCCGAAGTACGTTC-1	BCell	1.909
003-027_T0_COL_LP_5p_N1__CAGCGACGTTACGGAG-1	BCell	4.60925
003-027_T0_COL_LP_5p_N1__TGAGCATAGAGGTACC-1	BCell	4.77683
003-027_T0_COL_LP_5p_N1__AACCATGAGTGGAGTC-1	BCell	5.28438
003-027_T0_COL_LP_5p_N1__GGATTACTCGCAAACT-1	BCell	4.47422
003-027_T0_COL_LP_5p_N1__TGGGAAGAGAGACTTA-1	BCell	4.17493
003-027_T0_COL_LP_5p_N1__GAATAAGCACTCAGGC-1	BCell	5.21775
003-027_T0_COL_LP_5p_N1__GGGCATCGTCGCATCG-1	BCell	1.1002
003-027_T0_COL_LP_5p_N1__AGTTGGTGTAATAGCA-1	BCell	1.43273
003-027_T0_COL_LP_5p_N1__CTGTGCTGTTGACGTT-1	BCell	4.89502
003-027_T0_COL_LP_5p_N1__CGATGTACAAATCCGT-1	BCell	4.86362
003-027_T0_COL_LP_5p_N1__CTCGGGAGTTGTCGCG-1	BCell	1.92672
003-027_T0_COL_LP_5p_N1__GTAACGTCATATACGC-1	BCell	3.93711
003-027_T0_COL_LP_5p_N1__ATCATGGGTGGCAAAC-1	BCell	5.91625
003-027_T0_COL_LP_5p_N1__GACCTGGGTATAGTAG-1	BCell	3.68577
003-027_T0_COL_LP_5p_N1__TTCGAAGGTGTGCGTC-1	BCell	3.39926
003-027_T0_COL_LP_5p_N1__AACCGCGCAAAGGTGC-1	BCell	2.75457
003-027_T0_COL_LP_5p_N1__CAAGATCAGTGTACGG-1	BCell	5.01693
003-027_T0_COL_LP_5p_N1__GATCGCGAGTGTCCAT-1	BCell	3.41672
003-027_T0_COL_LP_5p_N1__GTCAAGTAGTTGAGAT-1	BCell	4.47544
003-027_T0_COL_LP_5p_N1__CAGCATAGTAGAGTGC-1	BCell	1.22197
003-027_T0_COL_LP_5p_N1__AACTGGTCAGGCGATA-1	BCell	0.436305
003-027_T0_COL_LP_5p_N1__TTAGGCACAGACACTT-1	BCell	3.68882
003-027_T0_COL_LP_5p_N1__GTGCGGTAGAAAGTGG-1	BCell	3.50436
003-027_T0_COL_LP_5p_N1__GAGCAGAGTCAGTGGA-1	BCell	5.01684
003-027_T0_COL_LP_5p_N1__ATCTGCCGTGGACGAT-1	BCell	3.08574
003-027_T0_COL_LP_5p_N1__TGACTTTGTCAGCTAT-1	BCell	3.07737
003-027_T0_COL_LP_5p_N1__GGACAGAGTTCCGGCA-1	BCell	3.08065
003-027_T0_COL_LP_5p_N1__GGTGTTAAGTCGAGTG-1	BCell	3.47247
003-027_T0_COL_LP_5p_N1__GTAGTCAGTGTTGGGA-1	BCell	1.83368
003-027_T0_COL_LP_5p_N1__ACTGATGTCTAACTGG-1	BCell	3.84846
003-027_T0_COL_LP_5p_N1__CAGCAGCCACAGGTTT-1	BCell	3.94304
003-027_T0_COL_LP_5p_N1__GCATGTAAGAGTGAGA-1	BCell	5.1297
003-027_T0_COL_LP_5p_N1__TAGACCAAGGAATGGA-1	BCell	3.33906
003-027_T0_COL_LP_5p_N1__TCTGAGAAGTACGTAA-1	BCell	2.26546
003-027_T0_COL_LP_5p_N1__GACGTTAGTGTAATGA-1	BCell	3.32313
003-027_T0_COL_LP_5p_N1__CACAGGCAGTTGTAGA-1	BCell	3.23485
003-027_T0_COL_LP_5p_N1__AACCATGAGGTAAACT-1	BCell	2.98018
003-027_T0_COL_LP_5p_N1__ATAAGAGTCGCATGAT-1	BCell	3.14324
003-027_T0_COL_LP_5p_N1__ACGCCGAGTCATCGGC-1	BCell	2.76846
003-027_T0_COL_LP_5p_N1__GATCGATGTTTCGCTC-1	BCell	3.96351
003-027_T0_COL_LP_5p_N1__GGCAATTTCGGCTACG-1	BCell	2.71179
003-027_T0_COL_LP_5p_N1__CTCGAAATCCGCAGTG-1	BCell	1.58272
003-027_T0_COL_LP_5p_N1__ATCATCTTCAAACCGT-1	BCell	1.74685
003-027_T0_COL_LP_5p_N1__ATGTGTGCAGCTTAAC-1	BCell	1.20989
003-027_T0_COL_LP_5p_N1__ATAACGCTCAGCACAT-1	BCell	2.62606
003-027_T0_COL_LP_5p_N1__CTCTACGCACATTTCT-1	BCell	2.18628
003-027_T0_COL_LP_5p_N1__TTGACTTAGTGACATA-1	BCell	0.0612729
003-027_T0_COL_LP_5p_N1__GCAATCATCAGTTTGG-1	BCell	2.82731
003-027_T0_COL_LP_5p_N1__CAGATCATCGTTGCCT-1	BCell	2.11515
003-027_T0_COL_LP_5p_N1__AGGCCACGTACATCCA-1	BCell	2.98587
003-027_T0_COL_LP_5p_N1__ACGGAGATCGTTGACA-1	BCell	3.35936
003-027_T0_COL_LP_5p_N1__AGATCTGCATCTACGA-1	BCell	3.26549
003-027_T0_COL_LP_5p_N1__TCGTACCTCTCGGACG-1	BCell	2.58785
003-027_T0_COL_LP_5p_N1__CAGAGAGAGGACACCA-1	BCell	4.22506
003-027_T0_COL_LP_5p_N1__GAACGGATCCAAACAC-1	BCell	5.61522
003-027_T0_COL_LP_5p_N1__AGGTCATCACCCATGG-1	BCell	5.38336
003-027_T0_COL_LP_5p_N1__CAGTAACAGGTTCCTA-1	BCell	4.0695
003-027_T0_COL_LP_5p_N1__GCATACATCTTTCCTC-1	BCell	0.611646
003-027_T0_COL_LP_5p_N1__GACGTGCTCTACTATC-1	BCell	2.4173
003-027_T0_COL_LP_5p_N1__ACGGGCTGTACCGAGA-1	BCell	1.54635
003-027_T0_COL_LP_5p_N1__GAGCAGACAGTCGTGC-1	BCell	3.50573
003-027_T0_COL_LP_5p_N1__CTACGTCGTAGAGTGC-1	BCell	3.21417
003-027_T0_COL_LP_5p_N1__GAAATGATCTGACCTC-1	BCell	1.02549
003-027_T0_COL_LP_5p_N1__GTCAAGTGTATCAGTC-1	BCell	2.17439
003-027_T0_COL_LP_5p_N1__TGCACCTAGCTGAAAT-1	BCell	1.87725
003-027_T0_COL_LP_5p_N1__TGTCCCATCTATCGCC-1	BCell	3.70507
003-027_T0_COL_LP_5p_N1__GTCTCGTGTGGCTCCA-1	BCell	2.11639
003-027_T0_COL_LP_5p_N1__CCAATCCAGAGCTGCA-1	BCell	4.00262
003-027_T0_COL_LP_5p_N1__GCGACCACAGCATGAG-1	BCell	5.51781
003-027_T0_COL_LP_5p_N1__GAAATGAGTAGGGTAC-1	BCell	3.96678
003-027_T0_COL_LP_5p_N1__TACTTGTTCTCAAGTG-1	BCell	2.3868
003-027_T0_COL_LP_5p_N1__CTAAGACGTACAGACG-1	BCell	4.43797
003-027_T0_COL_LP_5p_N1__GAACGGAGTATGCTTG-1	BCell	0.919884
003-027_T0_COL_LP_5p_N1__TTCTCAAGTCTCTTTA-1	BCell	3.32193
003-027_T0_COL_LP_5p_N1__AAGGTTCAGGCTAGGT-1	BCell	2.82581
003-027_T0_COL_LP_5p_N1__TTAGGACTCCCGGATG-1	BCell	2.87429
003-027_T0_COL_LP_5p_N1__GACACGCAGGTTACCT-1	BCell	2.34486
003-027_T0_COL_LP_5p_N1__ACTGAGTGTTGGTAAA-1	BCell	4.01135
003-027_T0_COL_LP_5p_N1__GTTACAGTCTGAGTGT-1	BCell	2.95235
003-027_T0_COL_LP_5p_N1__CCCAGTTGTAAGTGGC-1	BCell	1.29354
003-027_T0_COL_LP_5p_N1__AGATTGCCAAACCCAT-1	BCell	4.51769
003-027_T0_COL_LP_5p_N1__TCGAGGCTCAACCATG-1	BCell	2.61986
003-027_T0_COL_LP_5p_N1__CGCTATCAGCTGCCCA-1	BCell	3.74812
003-027_T0_COL_LP_5p_N1__CTACACCTCTGATACG-1	BCell	2.26863
003-027_T0_COL_LP_5p_N1__CTCACACAGGCATTGG-1	BCell	4.79345
003-027_T0_COL_LP_5p_N1__GCTGCGAAGGATGTAT-1	BCell	5.66541
003-027_T0_COL_LP_5p_N1__GCAATCATCCATGAAC-1	BCell	2.44727
003-027_T0_COL_LP_5p_N1__CTTAGGAGTAGCAAAT-1	BCell	1.84962
003-027_T0_COL_LP_5p_N1__GGGAGATAGCCACTAT-1	BCell	2.62266
003-027_T0_COL_LP_5p_N1__CTCCTAGAGGCCATAG-1	BCell	1.75128
003-027_T0_COL_LP_5p_N1__CCGTTCATCAGGTTCA-1	BCell	3.51286
003-027_T0_COL_LP_5p_N1__CTCTAATAGACTCGGA-1	BCell	1.97796
003-027_T0_COL_LP_5p_N1__CTAATGGCAAGACACG-1	BCell	2.20791
003-027_T0_COL_LP_5p_N1__GCTTGAAAGGACATTA-1	BCell	1.23189
003-027_T0_COL_LP_5p_N1__AGGGATGCACTTACGA-1	BCell	1.90301
003-027_T0_COL_LP_5p_N1__CGTCTACGTGGAAAGA-1	BCell	1.75101
003-027_T0_COL_LP_5p_N1__ACAGCCGGTGACGGTA-1	BCell	5.77209
003-027_T0_COL_LP_5p_N1__CTCTGGTAGACAGAGA-1	BCell	5.23839
003-027_T0_COL_LP_5p_N1__GACTAACGTTATGCGT-1	BCell	2.8742
003-027_T0_COL_LP_5p_N1__ATAGACCAGACAAAGG-1	BCell	2.69106
003-027_T0_COL_LP_5p_N1__CAGCTGGAGCGCCTCA-1	BCell	4.6205
003-027_T0_COL_LP_5p_N1__CCACTACAGTCTCCTC-1	BCell	5.71874
003-027_T0_COL_LP_5p_N1__CAGCATAAGATGGGTC-1	BCell	3.1005
003-027_T0_COL_LP_5p_N1__GAAATGACAAACGCGA-1	BCell	2.36194
003-027_T0_COL_LP_5p_N1__AACTCCCTCAGGCAAG-1	BCell	3.21517
003-027_T0_COL_LP_5p_N1__CGTAGGCCAATGTTGC-1	BCell	1.96973
003-027_T0_COL_LP_5p_N1__ACCGTAATCAAGGCTT-1	BCell	4.66248
003-027_T0_COL_LP_5p_N1__TGGTTCCAGATGTGGC-1	BCell	3.95736
003-027_T0_COL_LP_5p_N1__ACTGAGTTCGGCGGTT-1	BCell	3.27198
003-027_T0_COL_LP_5p_N1__TCAGCAATCATGTCTT-1	BCell	2.25608
003-027_T0_COL_LP_5p_N1__GTCGTAACATGTCGAT-1	BCell	2.41346
003-027_T0_COL_LP_5p_N1__AAAGCAAGTCATGCCG-1	BCell	2.49432
003-027_T0_COL_LP_5p_N1__TCACGAAGTTTGTTGG-1	BCell	3.06331
003-027_T0_COL_LP_5p_N1__ACGATGTGTGTAATGA-1	BCell	1.62309
003-027_T0_COL_LP_5p_N1__ATTTCTGAGATGTCGG-1	BCell	4.99245
003-027_T0_COL_LP_5p_N1__TACGGTATCACCTCGT-1	BCell	3.69009
003-027_T0_COL_LP_5p_N1__GCGCGATCATGGTCTA-1	BCell	3.82648
003-027_T0_COL_LP_5p_N1__ACATGGTTCACCTTAT-1	BCell	3.63524
003-027_T0_COL_LP_5p_N1__TGGCCAGGTCATTAGC-1	BCell	2.87495
003-027_T0_COL_LP_5p_N1__CCTAGCTCAAACGCGA-1	BCell	2.57776
003-027_T0_COL_LP_5p_N1__CTGTTTAAGAGACTTA-1	BCell	2.54488
003-027_T0_COL_LP_5p_N1__ATCCACCCATTCTTAC-1	BCell	1.41656
003-027_T0_COL_LP_5p_N1__CCTAAAGAGCAGGTCA-1	BCell	3.2622
003-027_T0_COL_LP_5p_N1__GACACGCAGGCGACAT-1	BCell	3.98788
003-027_T0_COL_LP_5p_N1__CGAACATGTCGAGATG-1	BCell	2.74735
003-027_T0_COL_LP_5p_N1__GTACTTTGTATCACCA-1	BCell	7.32465
003-027_T0_COL_LP_5p_N1__GGACAGAAGCACCGTC-1	BCell	2.01143
003-027_T0_COL_LP_5p_N1__CGAATGTAGAATTGTG-1	BCell	1.72035
003-027_T0_COL_LP_5p_N1__TTCTTAGCACCTATCC-1	BCell	3.66321
003-027_T0_COL_LP_5p_N1__GTTCTCGGTGCAACTT-1	BCell	3.19259
003-027_T0_COL_LP_5p_N1__ACGCCAGTCACCGGGT-1	BCell	5.89544
003-027_T0_COL_LP_5p_N1__CTCTAATAGGCCCTCA-1	BCell	3.6292
003-027_T0_COL_LP_5p_N1__CTCAGAAAGTCACGCC-1	BCell	3.16123
003-027_T0_COL_LP_5p_N1__CAGGTGCTCTGAGTGT-1	BCell	3.48265
003-027_T0_COL_LP_5p_N1__GATGCTAAGGATGTAT-1	BCell	2.14261
003-027_T0_COL_LP_5p_N1__ATAGACCTCGTTTATC-1	BCell	2.71287
003-027_T0_COL_LP_5p_N1__TCAGCTCGTTGTTTGG-1	BCell	3.72026
003-027_T0_COL_LP_5p_N1__CGAGCACGTCAACATC-1	BCell	3.23788
003-027_T0_COL_LP_5p_N1__CAAGTTGCATTCTCAT-1	BCell	3.44338
003-027_T0_COL_LP_5p_N1__TCAGGTACACGAAAGC-1	BCell	1.323
003-027_T0_COL_LP_5p_N1__CTGCGGAAGTAACCCT-1	BCell	2.25631
003-027_T0_COL_LP_5p_N1__CTCCTAGGTAAGCACG-1	BCell	1.91896
003-027_T0_COL_LP_5p_N1__GCTTCCAAGGCTAGCA-1	BCell	2.14167
003-027_T0_COL_LP_5p_N1__CTCTACGGTGTGTGCC-1	BCell	3.87627
003-027_T0_COL_LP_5p_N1__CATCGAATCTCAACTT-1	BCell	4.83423
003-027_T0_COL_LP_5p_N1__ACTATCTAGTAGGCCA-1	BCell	4.23416
003-027_T0_COL_LP_5p_N1__CAGCGACTCGTCACGG-1	BCell	5.68331
003-027_T0_COL_LP_5p_N1__GTCAAGTAGACCTAGG-1	BCell	3.37847
003-027_T0_COL_LP_5p_N1__TTCTTAGTCAAAGTAG-1	BCell	2.46604
003-027_T0_COL_LP_5p_N1__GTAGTCAGTCCCGACA-1	BCell	1.48984
003-027_T0_COL_LP_5p_N1__ACTATCTAGGCCCGTT-1	BCell	3.98729
003-027_T0_COL_LP_5p_N1__TCTGAGATCTTACCTA-1	BCell	3.77342
003-027_T0_COL_LP_5p_N1__TGACTAGTCAGTTAGC-1	BCell	2.24286
003-027_T0_COL_LP_5p_N1__CGTCCATTCACTTACT-1	BCell	3.23964
003-027_T0_COL_LP_5p_N1__GTAACGTGTGGCAAAC-1	BCell	5.40953
003-027_T0_COL_LP_5p_N1__TTATGCTGTCTTGTCC-1	BCell	4.06469
003-027_T0_COL_LP_5p_N1__ACGTCAAGTCCAGTAT-1	BCell	3.50371
003-027_T0_COL_LP_5p_N1__ACTGAGTTCACCTCGT-1	BCell	2.56654
003-027_T0_COL_LP_5p_N1__CAACTAGCATCCTAGA-1	BCell	4.97146
003-027_T0_COL_LP_5p_N1__GGCCGATTCCGAAGAG-1	BCell	0.868864
003-027_T0_COL_LP_5p_N1__CTGTGCTAGACGCACA-1	BCell	2.93487
003-027_T0_COL_LP_5p_N1__TTAACTCTCTTGTACT-1	BCell	2.72019
003-027_T0_COL_LP_5p_N1__ATCTGCCCAATCCGAT-1	BCell	4.89877
003-027_T0_COL_LP_5p_N1__AGCTCCTCAGGGATTG-1	BCell	5.30415
003-027_T0_COL_LP_5p_N1__TATCAGGCAGGTGCCT-1	BCell	1.96347
003-027_T0_COL_LP_5p_N1__CACTCCAAGGTGGGTT-1	BCell	2.69961
003-027_T0_COL_LP_5p_N1__CAACCAAAGCGCTCCA-1	BCell	2.57981
003-027_T0_COL_LP_5p_N1__CACAAACCATTACGAC-1	BCell	3.76081
003-027_T0_COL_LP_5p_N1__GATTCAGGTTCCATGA-1	BCell	3.96761
003-027_T0_COL_LP_5p_N1__TTAACTCTCTCTTATG-1	BCell	2.27092
003-027_T0_COL_LP_5p_N1__TGGTTAGAGGCTACGA-1	BCell	2.83612
003-027_T0_COL_LP_5p_N1__TGGCCAGGTCGGATCC-1	BCell	1.6964
003-027_T0_COL_LP_5p_N1__CAACTAGTCAACGCTA-1	BCell	0.788963
003-027_T0_COL_LP_5p_N1__CACATTTAGCATCATC-1	BCell	2.40797
003-027_T0_COL_LP_5p_N1__CAGAGAGCAGGGATTG-1	BCell	1.33218
003-027_T0_COL_LP_5p_N1__GGCTCGATCTCACATT-1	BCell	1.93286
003-027_T0_COL_LP_5p_N1__GACTAACGTGTGGTTT-1	BCell	1.56229
003-027_T0_COL_LP_5p_N1__CGTTCTGTCAGTACGT-1	BCell	2.88819
003-027_T0_COL_LP_5p_N1__CAGTAACCAATCCAAC-1	BCell	2.68417
003-027_T0_COL_LP_5p_N1__GGACAAGGTGATGTCT-1	BCell	2.24516
003-027_T0_COL_LP_5p_N1__CTTTGCGGTTCGTGAT-1	BCell	2.09974
003-027_T0_COL_LP_5p_N1__CCTTCGATCGACAGCC-1	BCell	6.30001
003-027_T0_COL_LP_5p_N1__ATCATCTGTTGGAGGT-1	BCell	3.24359
003-027_T0_COL_LP_5p_N1__GTCTTCGCACTTAACG-1	BCell	3.60436
003-027_T0_COL_LP_5p_N1__AGAATAGTCCGTAGTA-1	BCell	2.21308
003-027_T0_COL_LP_5p_N1__AGATTGCCATCGACGC-1	BCell	3.02329
003-027_T0_COL_LP_5p_N1__TCAGCAATCTTTAGTC-1	BCell	3.78345
003-027_T0_COL_LP_5p_N1__AATCGGTCAGGTCGTC-1	BCell	2.33318
003-027_T0_COL_LP_5p_N1__CTACGTCGTCCGACGT-1	BCell	2.67518
003-027_T0_COL_LP_5p_N1__GATGAGGTCCATGAAC-1	BCell	3.92204
003-027_T0_COL_LP_5p_N1__ATTGGTGCAAGCGATG-1	BCell	2.93688
003-027_T0_COL_LP_5p_N1__TGCTGCTGTCAACATC-1	BCell	2.25573
003-027_T0_COL_LP_5p_N1__GATTCAGAGTGGAGAA-1	BCell	1.23959
003-027_T0_COL_LP_5p_N1__TGCGTGGTCCGCGGTA-1	BCell	2.93781
003-027_T0_COL_LP_5p_N1__ACTGAGTCACGGTGTC-1	BCell	0.891942
003-027_T0_COL_LP_5p_N1__GCAGTTAAGTTACCCA-1	BCell	3.57298
003-027_T0_COL_LP_5p_N1__AGCCTAAAGGTGCACA-1	BCell	3.6779
003-027_T0_COL_LP_5p_N1__ACACCGGAGCGATCCC-1	BCell	2.52098
003-027_T0_COL_LP_5p_N1__ACGGAGATCGCAAGCC-1	BCell	1.3624
003-027_T0_COL_LP_5p_N1__TGCGTGGTCCCTCAGT-1	BCell	2.66749
003-027_T0_COL_LP_5p_N1__AAGCCGCTCAGAGACG-1	BCell	2.15135
003-027_T0_COL_LP_5p_N1__TATCAGGGTGTGAATA-1	BCell	-0.194245
003-027_T0_COL_LP_5p_N1__CGCTGGAGTTTGTTTC-1	BCell	3.90649
003-027_T0_COL_LP_5p_N1__GATGCTAAGAGCTGGT-1	BCell	2.85669
003-027_T0_COL_LP_5p_N1__CATTCGCGTGGCAAAC-1	BCell	3.09165
003-027_T0_COL_LP_5p_N1__CGTTGGGGTCGCGTGT-1	BCell	1.71102
003-027_T0_COL_LP_5p_N1__AGTTGGTAGGTTCCTA-1	BCell	3.4355
003-027_T0_COL_LP_5p_N1__GCGCAACAGACCCACC-1	BCell	2.85542
003-027_T0_COL_LP_5p_N1__CCGGGATCAAATTGCC-1	BCell	3.61328
003-027_T0_COL_LP_5p_N1__CGGGTCACAAGTTGTC-1	BCell	2.64947
003-027_T0_COL_LP_5p_N1__TCAACGACAGCCTGTG-1	BCell	4.53385
003-027_T0_COL_LP_5p_N1__CCTTTCTGTAGGCATG-1	BCell	3.73394
003-027_T0_COL_LP_5p_N1__TCTATTGCAAATCCGT-1	BCell	1.85117
003-027_T0_COL_LP_5p_N1__AAAGATGTCTCTGTCG-1	BCell	5.94503
003-027_T0_COL_LP_5p_N1__TCTCTAAGTCCAGTAT-1	BCell	2.08591
003-027_T0_COL_LP_5p_N1__GAAATGACAGGAATCG-1	BCell	2.25794
003-027_T0_COL_LP_5p_N1__AGGCCACCACACCGCA-1	BCell	2.78712
003-027_T0_COL_LP_5p_N1__AAAGATGTCGCCTGTT-1	BCell	2.04759
003-027_T0_COL_LP_5p_N1__GAACCTAGTTGTCGCG-1	BCell	2.51061
003-027_T0_COL_LP_5p_N1__CGATGTACATTCACTT-1	BCell	4.43779
003-027_T0_COL_LP_5p_N1__TCATTACGTAGTGAAT-1	BCell	1.42167
003-027_T0_COL_LP_5p_N1__GGACAGAGTACCGTTA-1	BCell	3.86505
003-027_T0_COL_LP_5p_N1__CCTATTAGTCTTCGTC-1	BCell	3.72932
003-027_T0_COL_LP_5p_N1__CTGAAACGTGACGGTA-1	BCell	2.79024
003-027_T0_COL_LP_5p_N1__CGCGTTTAGCCCGAAA-1	BCell	1.13252
003-027_T0_COL_LP_5p_N1__GCATGCGTCTTGGGTA-1	BCell	2.24661
003-027_T0_COL_LP_5p_N1__AAGGAGCTCTACGAGT-1	BCell	3.90071
003-027_T0_COL_LP_5p_N1__CCGTACTCAGCCACCA-1	BCell	3.19051
003-027_T0_COL_LP_5p_N1__GATTCAGAGATCTGAA-1	BCell	1.3244
003-027_T0_COL_LP_5p_N1__TTGTAGGAGCTAGTTC-1	BCell	4.29817
003-027_T0_COL_LP_5p_N1__CAAGATCCAGGTCGTC-1	BCell	3.48005
003-027_T0_COL_LP_5p_N1__CCCAGTTTCAACTCTT-1	BCell	1.56363
003-027_T0_COL_LP_5p_N1__ACCGTAAGTGCAACTT-1	BCell	1.06386
003-027_T0_COL_LP_5p_N1__AACTTTCAGTCCATAC-1	BCell	3.14912
003-027_T0_COL_LP_5p_N1__CCGGTAGTCGCCAGCA-1	BCell	3.27431
003-027_T0_COL_LP_5p_N1__ATGAGGGGTCTTCGTC-1	BCell	2.75984
003-027_T0_COL_LP_5p_N1__GACACGCGTATAAACG-1	BCell	2.32412
003-027_T0_COL_LP_5p_N1__AAAGATGAGTGGGATC-1	BCell	1.9614
003-027_T0_COL_LP_5p_N1__GTAACTGAGTGTTAGA-1	BCell	3.22218
003-027_T0_COL_LP_5p_N1__AGAGCTTTCACAGTAC-1	BCell	1.38604
003-027_T0_COL_LP_5p_N1__CGTGTCTTCATAGCAC-1	BCell	1.38947
003-027_T0_COL_LP_5p_N1__TGAGAGGTCCGTTGCT-1	BCell	4.11508
003-027_T0_COL_LP_5p_N1__ACGATACCAGACGTAG-1	BCell	1.77511
003-027_T0_COL_LP_5p_N1__GTCGTAAGTCTAGAGG-1	BCell	2.9072
003-027_T0_COL_LP_5p_N1__AACACGTCATGGTCAT-1	BCell	1.51754
003-027_T0_COL_LP_5p_N1__TACGGGCTCTCGGACG-1	BCell	3.47262
003-027_T0_COL_LP_5p_N1__CGTAGGCTCTGGTTCC-1	BCell	3.01984
003-027_T0_COL_LP_5p_N1__GCGCAGTTCCGTCATC-1	BCell	1.94475
003-027_T0_COL_LP_5p_N1__GTATCTTCATCACGAT-1	BCell	3.44465
003-027_T0_COL_LP_5p_N1__GGTGTTACATGGAATA-1	BCell	3.1397
003-027_T0_COL_LP_5p_N1__TGGTTAGCAAACCCAT-1	BCell	5.53614
003-027_T0_COL_LP_5p_N1__GAGCAGATCGTCGTTC-1	BCell	3.55711
003-027_T0_COL_LP_5p_N1__GATCGCGAGCTTATCG-1	BCell	2.48535
003-027_T0_COL_LP_5p_N1__CAGAATCCACAGAGGT-1	BCell	0.693753
003-027_T0_COL_LP_5p_N1__TCGTACCGTTCTGTTT-1	BCell	2.54041
003-027_T0_COL_LP_5p_N1__ATTATCCCACGGTTTA-1	BCell	3.67671
003-027_T0_COL_LP_5p_N1__GTCGTAAGTTGGTAAA-1	BCell	3.50539
003-027_T0_COL_LP_5p_N1__GCATACAAGGAGTTTA-1	BCell	3.14001
003-027_T0_COL_LP_5p_N1__TCACAAGAGTACGTTC-1	BCell	3.72066
003-027_T0_COL_LP_5p_N1__CACAAACGTTATGCGT-1	BCell	2.10862
003-027_T0_COL_LP_5p_N1__ACATCAGTCCTCAACC-1	BCell	2.2318
003-027_T0_COL_LP_5p_N1__TTGAACGTCATCATTC-1	BCell	4.97999
003-027_T0_COL_LP_5p_N1__GCGACCAAGTGGTCCC-1	BCell	4.68851
003-027_T0_COL_LP_5p_N1__AAAGCAATCTTTACAC-1	BCell	0.864411
003-027_T0_COL_LP_5p_N1__ACATGGTAGTGTTTGC-1	BCell	3.76752
003-027_T0_COL_LP_5p_N1__CTGTTTATCTTTCCTC-1	BCell	1.2626
003-027_T0_COL_LP_5p_N1__AAGACCTCACATTAGC-1	BCell	3.00401
003-027_T0_COL_LP_5p_N1__ACCTTTACATATGAGA-1	BCell	3.04511
003-027_T0_COL_LP_5p_N1__GAACCTAAGGCTATCT-1	BCell	2.47773
003-027_T0_COL_LP_5p_N1__AGAGCTTCACACCGCA-1	BCell	1.57337
003-027_T0_COL_LP_5p_N1__CATATGGTCATCGCTC-1	BCell	2.46884
003-027_T0_COL_LP_5p_N1__TGCGGGTTCTGCCAGG-1	BCell	4.38084
003-027_T0_COL_LP_5p_N1__TTGGCAATCCTGCAGG-1	BCell	3.79782
003-027_T0_COL_LP_5p_N1__AAAGCAAAGATGAGAG-1	BCell	3.33215
003-027_T0_COL_LP_5p_N1__CTCTGGTGTCCCTACT-1	BCell	4.78941
003-027_T0_COL_LP_5p_N1__TTGCGTCGTCAGTGGA-1	BCell	3.50331
003-027_T0_COL_LP_5p_N1__TTGTAGGTCGGAAACG-1	BCell	2.68172
003-027_T0_COL_LP_5p_N1__ACACCCTAGAAGATTC-1	BCell	2.30262
003-027_T0_COL_LP_5p_N1__GCTCCTACATTGGCGC-1	BCell	2.27245
003-027_T0_COL_LP_5p_N1__AAGTCTGGTCCGTGAC-1	BCell	1.7237
003-027_T0_COL_LP_5p_N1__GAACGGAAGTGTCCCG-1	BCell	2.45103
003-027_T0_COL_LP_5p_N1__CAGCGACTCCATGAAC-1	BCell	2.6028
003-027_T0_COL_LP_5p_N1__AGGCCGTGTTCATGGT-1	BCell	2.24394
003-027_T0_COL_LP_5p_N1__GGGAGATGTCAGATAA-1	BCell	2.05378
003-027_T0_COL_LP_5p_N1__CTGTGCTTCATCGGAT-1	BCell	1.5469
003-027_T0_COL_LP_5p_N1__AACTCAGGTAAGCACG-1	BCell	2.42666
003-027_T0_COL_LP_5p_N1__ACGGGTCTCAAAGTAG-1	BCell	1.83037
003-027_T0_COL_LP_5p_N1__TGTATTCCACACAGAG-1	BCell	4.64445
003-027_T0_COL_LP_5p_N1__AAGGTTCTCTGCGTAA-1	BCell	3.84651
003-027_T0_COL_LP_5p_N1__ATTTCTGGTCCCGACA-1	BCell	1.62878
003-027_T0_COL_LP_5p_N1__ACCCACTAGCCTCGTG-1	BCell	3.16477
003-027_T0_COL_LP_5p_N1__CACATAGCATAGTAAG-1	BCell	4.57388
003-027_T0_COL_LP_5p_N1__TGACTTTGTATAGGGC-1	BCell	3.90837
003-027_T0_COL_LP_5p_N1__GGGAATGTCAGCTCTC-1	BCell	3.9567
003-027_T0_COL_LP_5p_N1__ACATCAGAGTTGAGAT-1	BCell	1.84279
003-027_T0_COL_LP_5p_N1__TTATGCTAGTACCGGA-1	BCell	2.21269
003-027_T0_COL_LP_5p_N1__CACAAACAGGTAGCTG-1	BCell	4.02254
003-027_T0_COL_LP_5p_N1__CTCGGAGAGCGATAGC-1	BCell	1.43081
003-027_T0_COL_LP_5p_N1__ATAGACCAGTGACTCT-1	BCell	2.07939
003-027_T0_COL_LP_5p_N1__TATGCCCTCCCAAGAT-1	BCell	5.30625
003-027_T0_COL_LP_5p_N1__GCAATCATCACCACCT-1	BCell	1.16155
003-027_T0_COL_LP_5p_N1__TGCCCATCAAGAAAGG-1	BCell	3.08626
003-027_T0_COL_LP_5p_N1__CCGTTCAAGGGAAACA-1	BCell	0.270694
003-027_T0_COL_LP_5p_N1__GACTAACCATCTCCCA-1	BCell	5.59283
003-027_T0_COL_LP_5p_N1__TGCCCTATCTATGTGG-1	BCell	2.99095
003-027_T0_COL_LP_5p_N1__CCCTCCTCAATCAGAA-1	BCell	2.09997
003-027_T0_COL_LP_5p_N1__TCGCGAGTCTTTAGTC-1	BCell	1.82256
003-027_T0_COL_LP_5p_N1__GTTTCTACAGAGTGTG-1	BCell	4.02042
003-027_T0_COL_LP_5p_N1__GAGTCCGTCTTGTCAT-1	BCell	6.26252
003-027_T0_COL_LP_5p_N1__TGGGAAGGTAGTAGTA-1	BCell	3.25944
003-027_T0_COL_LP_5p_N1__ACAGCCGTCCTCAACC-1	BCell	3.59798
003-027_T0_COL_LP_5p_N1__AGGTCCGAGTGTCTCA-1	BCell	1.44254
003-027_T0_COL_LP_5p_N1__ACGGGTCGTCTAGCCG-1	BCell	1.94908
003-027_T0_COL_LP_5p_N1__GCTGCGAAGGGTTCCC-1	BCell	3.86289
003-027_T0_COL_LP_5p_N1__TCGTACCCACCAGGCT-1	BCell	1.09856
003-027_T0_COL_LP_5p_N1__CTAAGACGTCGTTGTA-1	BCell	2.00767
003-027_T0_COL_LP_5p_N1__TTAACTCCACTTACGA-1	BCell	0.744495
003-027_T0_COL_LP_5p_N1__CTGTGCTAGCCGTCGT-1	BCell	2.42514
003-027_T0_COL_LP_5p_N1__TAGAGCTAGTCTTGCA-1	BCell	0.515495
003-027_T0_COL_LP_5p_N1__CACACAAAGTTACCCA-1	BCell	1.14347
003-027_T0_COL_LP_5p_N1__GGGAATGGTTCCACTC-1	BCell	1.99599
003-027_T0_COL_LP_5p_N1__TCCCGATAGTCACGCC-1	BCell	-0.551628
003-027_T0_COL_EPI_5p_N1__CAAGTTGGTCTAGAGG-1	BCell	2.42703
003-027_T0_COL_EPI_5p_N1__GCTTGAACAACCGCCA-1	BCell	1.34346
003-027_T0_COL_EPI_5p_N1__ACCAGTATCCAAGCCG-1	BCell	3.15992
003-027_T0_COL_EPI_5p_N1__TATCTCAGTCGCCATG-1	BCell	3.94491
003-027_T0_COL_EPI_5p_N1__CGCGGTAAGACACGAC-1	BCell	1.03933
003-027_T0_COL_EPI_5p_N1__AGATTGCGTCCGTTAA-1	BCell	2.41082
003-027_T0_COL_EPI_5p_N1__TGGCCAGGTAGAAGGA-1	BCell	5.1401
003-027_T0_COL_EPI_5p_N1__TAGACCACACAGTCGC-1	BCell	2.70004
003-027_T0_COL_EPI_5p_N1__CTTAGGATCAACACTG-1	BCell	2.35364
003-027_T0_COL_EPI_5p_N1__CTGTTTATCGACAGCC-1	BCell	2.22909
003-027_T0_COL_EPI_5p_N1__ACATGGTCACTAAGTC-1	BCell	0.0583301
003-027_T0_COL_EPI_5p_N1__GCGCGATCAAGCCCAC-1	BCell	2.13921
003-027_T0_COL_EPI_5p_N1__ATTGGTGAGTCAATAG-1	BCell	2.31538
003-027_T0_COL_EPI_5p_N1__ACTTGTTAGTACGTAA-1	BCell	3.5839
003-027_T0_COL_EPI_5p_N1__TTTATGCGTGCAGACA-1	BCell	1.42965
003-027_T0_COL_EPI_5p_N1__TATCAGGAGAGTGAGA-1	BCell	2.07036
003-027_T0_COL_EPI_5p_N1__CGCTTCACACATTTCT-1	BCell	3.89071
003-027_T0_COL_EPI_5p_N1__CTAACTTAGCCACCTG-1	BCell	3.61676
003-027_T0_COL_EPI_5p_N1__TACGGATTCAACTCTT-1	BCell	1.70178
003-027_T0_COL_EPI_5p_N1__CGTCTACAGGCACATG-1	BCell	2.9167
003-027_T0_COL_EPI_5p_N1__ATCCGAAAGTAGATGT-1	BCell	1.47663
003-027_T0_COL_EPI_5p_N1__CGTTGGGGTTAGAACA-1	BCell	2.73123
003-027_T0_COL_EPI_5p_N1__TACACGATCAGGATCT-1	BCell	2.37035
003-027_T0_COL_EPI_5p_N1__GTTCGGGCAATGACCT-1	BCell	3.11406
003-027_T0_COL_EPI_5p_N1__CCAGCGATCTTCGAGA-1	BCell	0.683284
003-027_T0_COL_EPI_5p_N1__GCGAGAAAGTAGGTGC-1	BCell	3.09751
003-027_T0_COL_EPI_5p_N1__GCTCCTAGTCTGGTCG-1	BCell	9.67424
003-027_T0_COL_EPI_5p_N1__CAAGTTGCAGCCACCA-1	BCell	7.54268
003-027_T0_COL_EPI_5p_N1__CTCGAAACATTTCACT-1	BCell	1.16293
003-027_T0_COL_EPI_5p_N1__GAGCAGAGTGATAAAC-1	BCell	3.9793
003-027_T0_COL_EPI_5p_N1__GATGCTAGTCGAACAG-1	BCell	3.67617
003-027_T0_COL_EPI_5p_N1__TTAGGACGTGTTCGAT-1	BCell	3.20691
003-027_T0_COL_EPI_5p_N1__GCCAAATAGCGCCTTG-1	BCell	3.36313
003-027_T0_COL_EPI_5p_N1__AAGTCTGGTTGGAGGT-1	BCell	2.24139
003-027_T0_COL_EPI_5p_N1__TTTCCTCGTTTGACAC-1	BCell	1.13008
003-027_T0_COL_EPI_5p_N1__AGTAGTCCAAGGACTG-1	BCell	-0.310566
003-027_T0_COL_EPI_5p_N1__GTCGTAAAGGACTGGT-1	BCell	4.32123
003-027_T0_COL_EPI_5p_N1__ATCTGCCAGTACGCGA-1	BCell	1.36869
003-027_T0_COL_EPI_5p_N1__ACACCAATCGGCGCAT-1	BCell	1.23142
003-027_T0_COL_EPI_5p_N1__AGCATACAGAGACTTA-1	BCell	1.03641
003-027_T0_COL_EPI_5p_N1__GATGCTACACACTGCG-1	BCell	3.42699
003-027_T0_COL_EPI_5p_N1__ACGGGCTGTGTAAGTA-1	BCell	1.0392
003-027_T0_COL_EPI_5p_N1__ATTACTCTCGTTTATC-1	BCell	0.612706
003-027_T0_COL_EPI_5p_N1__GGCGTGTTCTACTTAC-1	BCell	2.5413
003-027_T0_COL_EPI_5p_N1__TGGGCGTAGATAGGAG-1	BCell	1.47115
003-027_T0_COL_EPI_5p_N1__CATCGAATCAAACCAC-1	BCell	-0.361492
003-027_T0_COL_EPI_5p_N1__TGAGCATGTCGATTGT-1	BCell	4.51294
003-027_T0_COL_EPI_5p_N1__TCGGGACGTCAGAATA-1	BCell	4.83385
003-027_T0_COL_EPI_5p_N1__TCGCGAGTCATAACCG-1	BCell	3.10171
003-027_T0_COL_EPI_5p_N1__ACGGCCAGTATCTGCA-1	BCell	3.50277
003-027_T0_COL_EPI_5p_N1__CCTACACCAATCCGAT-1	BCell	3.142
003-027_T0_COL_EPI_5p_N1__ATGCGATAGAAAGTGG-1	BCell	6.55844
003-027_T0_COL_EPI_5p_N1__CTCGAAAGTGATAAAC-1	BCell	2.70669
003-027_T0_COL_EPI_5p_N1__ACACCAAAGGCTAGGT-1	BCell	3.52439
003-027_T0_COL_EPI_5p_N1__GGCCGATTCACCGTAA-1	BCell	4.47979
003-027_T0_COL_EPI_5p_N1__GCGGGTTTCATTGCGA-1	BCell	3.11238
003-027_T0_COL_EPI_5p_N1__GTACTCCAGAAACGCC-1	BCell	3.15148
003-027_T0_COL_EPI_5p_N1__TAGGCATCAGGAATGC-1	BCell	2.6431
003-027_T0_COL_EPI_5p_N1__TACTTGTTCCGCATCT-1	BCell	0.235019
003-027_T0_COL_EPI_5p_N1__CGATGGCGTGAGGCTA-1	BCell	1.92792
003-027_T0_COL_EPI_5p_N1__CACTCCAAGTGATCGG-1	BCell	2.23799
003-027_T0_COL_EPI_5p_N1__AACGTTGAGGCGTACA-1	BCell	6.06558
003-027_T0_COL_EPI_5p_N1__CATCGAAGTGTGACCC-1	BCell	3.72806
003-027_T0_COL_EPI_5p_N1__GGATTACTCGGAAACG-1	BCell	2.11399
003-027_T0_COL_EPI_5p_N1__GATGAGGAGCTAGGCA-1	BCell	1.73416
003-027_T0_COL_EPI_5p_N1__AACTGGTAGTGTTGAA-1	BCell	2.24983
003-027_T0_COL_EPI_5p_N1__CCTTACGCATAGAAAC-1	BCell	2.3726
003-027_T0_COL_EPI_5p_N1__TCAACGAGTTGAGGTG-1	BCell	2.00455
003-027_T0_COL_EPI_5p_N1__CGATCGGGTCGACTGC-1	BCell	1.30122
003-027_T0_COL_EPI_5p_N1__ATTGGTGAGTGCCATT-1	BCell	2.31434
003-027_T0_COL_EPI_5p_N1__GGTGAAGCACCCAGTG-1	BCell	2.57006
003-027_T0_COL_EPI_5p_N1__TTTGGTTAGAAACGAG-1	BCell	3.9583
003-027_T0_COL_EPI_5p_N1__CACATTTTCGTACGGC-1	BCell	1.87658
003-027_T0_COL_EPI_5p_N1__ACTGAACGTGCGAAAC-1	BCell	3.88616
003-027_T0_COL_EPI_5p_N1__CGTCACTGTCATACTG-1	BCell	6.53812
003-027_T0_COL_EPI_5p_N1__CATCGAATCTCGGACG-1	BCell	3.06797
003-027_T0_COL_EPI_5p_N1__GCTCCTACAGCGAACA-1	BCell	-0.0772116
003-027_T0_COL_EPI_5p_N1__GGCCGATCATGCAACT-1	BCell	2.94149
003-027_T0_COL_EPI_5p_N1__AGGTCCGAGAGACTAT-1	BCell	3.05302
003-027_T0_COL_EPI_5p_N1__ATCCGAACATGTCTCC-1	BCell	0.466429
003-027_T0_COL_EPI_5p_N1__GTATCTTTCCGCATCT-1	BCell	2.43674
003-027_T0_COL_EPI_5p_N1__GTTCGGGAGGAGTACC-1	BCell	2.95038
003-027_T0_COL_EPI_5p_N1__ATGGGAGGTACCTACA-1	BCell	3.8446
003-027_T0_COL_EPI_5p_N1__ACAGCCGCACCAGTTA-1	BCell	0.635777
003-027_T0_COL_EPI_5p_N1__GACGTTAAGTTAGCGG-1	BCell	1.77291
003-027_T0_COL_EPI_5p_N1__AGTGGGACAGTCGTGC-1	BCell	2.39992
003-027_T0_COL_EPI_5p_N1__CGTTGGGAGACAGAGA-1	BCell	2.20146
003-027_T0_COL_EPI_5p_N1__CACAGGCTCTGAGGGA-1	BCell	2.46678
003-027_T0_COL_EPI_5p_N1__ATTGGACGTAAGCACG-1	BCell	1.51213
003-027_T0_COL_EPI_5p_N1__AGGTCCGCATGCCACG-1	BCell	1.6099
003-027_T0_COL_EPI_5p_N1__AGGGTGATCACAGTAC-1	BCell	2.93065
003-027_T0_COL_EPI_5p_N1__GTACTCCAGAATCTCC-1	BCell	2.25541
003-027_T0_COL_EPI_5p_N1__AAGGAGCTCAGTCAGT-1	BCell	1.85692
003-027_T0_COL_EPI_5p_N1__ACGGCCATCAGCGACC-1	BCell	1.59533
003-027_T0_COL_EPI_5p_N1__GGATGTTCACCTTGTC-1	BCell	1.0987
003-027_T0_COL_EPI_5p_N1__ACTTACTAGCGTCAAG-1	BCell	2.21428
003-027_T0_COL_EPI_5p_N1__ACCGTAAAGCGGCTTC-1	BCell	3.10353
003-027_T0_COL_EPI_5p_N1__TGCCCATCAGTATGCT-1	BCell	2.69233
003-027_T0_COL_EPI_5p_N1__CGTCCATCATTCCTGC-1	BCell	1.67183
003-027_T0_COL_EPI_5p_N1__CTCTACGGTCATCGGC-1	BCell	3.33596
003-027_T0_COL_EPI_5p_N1__AACGTTGCAGTTCCCT-1	BCell	0.760595
003-027_T0_COL_EPI_5p_N1__GCAAACTGTGTGACCC-1	BCell	2.21643
003-027_T0_COL_EPI_5p_N1__TCTGGAACATGTCTCC-1	BCell	2.28235
003-027_T0_COL_EPI_5p_N1__TGCCCATCAATAACGA-1	BCell	3.48554
003-027_T0_COL_EPI_5p_N1__GGAGCAAGTTATGCGT-1	BCell	1.49241
003-027_T0_COL_EPI_5p_N1__TTCTTAGCACGTGAGA-1	BCell	2.10631
003-027_T0_COL_EPI_5p_N1__TATCTCAAGGCCCGTT-1	BCell	3.07931
003-027_T0_COL_EPI_5p_N1__TTGGCAACATGAAGTA-1	BCell	0.591763
003-027_T0_COL_EPI_5p_N1__ACGAGCCGTCCATGAT-1	BCell	3.31756
003-027_T0_COL_EPI_5p_N1__TACAGTGTCAGGCCCA-1	BCell	0.420656
003-027_T0_COL_EPI_5p_N1__CTCTAATGTCTGCCAG-1	BCell	2.16678
003-027_T0_COL_EPI_5p_N1__CTGCGGAAGCTGTCTA-1	BCell	0.47355
003-027_T0_COL_EPI_5p_N1__TAGGCATGTCACCTAA-1	BCell	1.97972
003-027_T0_COL_EPI_5p_N1__GATCGTACACACTGCG-1	BCell	3.22463
003-027_T0_COL_EPI_5p_N1__TGCCCATGTGAAATCA-1	BCell	1.5599
003-027_T0_COL_EPI_5p_N1__GTCAAGTTCCGCGCAA-1	BCell	2.85432
003-027_T0_COL_EPI_5p_N1__TGGGCGTCAGACAAGC-1	BCell	2.15638
003-027_T0_COL_EPI_5p_N1__AGCGTATGTGATGTCT-1	BCell	3.3099
003-027_T0_COL_EPI_5p_N1__TGGGCGTAGAGCCTAG-1	BCell	2.21735
003-027_T0_COL_EPI_5p_N1__GTTCGGGAGTTGTCGT-1	BCell	2.40934
003-027_T0_COL_EPI_5p_N1__GATCGCGTCCTATGTT-1	BCell	2.45256
003-027_T0_COL_EPI_5p_N1__TTGCGTCGTACTCAAC-1	BCell	3.10979
003-027_T0_COL_EPI_5p_N1__AGCTCCTTCCCATTTA-1	BCell	1.74255
003-027_T0_COL_EPI_5p_N1__AGAGCTTGTCCTCTTG-1	BCell	3.38083
003-027_T0_COL_EPI_5p_N1__CGTGTAAGTAATTGGA-1	BCell	1.57877
003-027_T0_COL_EPI_5p_N1__CAGTAACTCATAACCG-1	BCell	1.80418
003-027_T0_COL_EPI_5p_N1__TTTGCGCCATTAACCG-1	BCell	2.88223
003-027_T0_COL_EPI_5p_N1__TGGCCAGAGGTGGGTT-1	BCell	3.55396
003-027_T0_COL_EPI_5p_N1__GTAGTCACAGTGAGTG-1	BCell	2.21733
003-027_T0_COL_EPI_5p_N1__CTCGTACAGCTTCGCG-1	BCell	3.5646
003-027_T0_COL_EPI_5p_N1__CTAGAGTTCGTGGTCG-1	BCell	4.39451
003-027_T0_COL_EPI_5p_N1__CCTATTAGTAAACACA-1	BCell	1.78791
003-027_T0_COL_EPI_5p_N1__ATCATGGCATGCCTTC-1	BCell	2.38218
003-027_T0_COL_EPI_5p_N1__TGTCCCACATCCGCGA-1	BCell	3.51991
003-027_T0_COL_EPI_5p_N1__CGTCTACAGCGATTCT-1	BCell	2.87296
003-027_T0_COL_EPI_5p_N1__GGTGTTAGTACAGTTC-1	BCell	2.58579
003-027_T0_COL_EPI_5p_N1__ATGAGGGGTGGCTCCA-1	BCell	1.14096
003-027_T0_COL_EPI_5p_N1__TCGTACCGTTTCCACC-1	BCell	3.67918
003-027_T0_COL_EPI_5p_N1__TTGCCGTTCTGGAGCC-1	BCell	3.67501
003-027_T0_COL_EPI_5p_N1__AACTCCCGTCCCTACT-1	BCell	2.72171
003-027_T0_COL_EPI_5p_N1__ATAACGCAGCCTCGTG-1	BCell	3.01555
003-027_T0_COL_EPI_5p_N1__ACATCAGGTCAAAGCG-1	BCell	2.06391
003-027_T0_COL_EPI_5p_N1__ATGCGATTCCTAAGTG-1	BCell	1.71675
003-027_T0_COL_EPI_5p_N1__ACGCAGCGTAGGGTAC-1	BCell	2.84524
003-027_T0_COL_EPI_5p_N1__CCACTACAGTGTGGCA-1	BCell	-0.183238
003-027_T0_COL_EPI_5p_N1__CCTCAGTAGGCTAGAC-1	BCell	1.56915
003-027_T0_COL_EPI_5p_N1__GGTGAAGGTCTCCCTA-1	BCell	1.97034
003-027_T0_COL_EPI_5p_N1__GGCGTGTGTGATGCCC-1	BCell	2.57901
003-027_T0_COL_EPI_5p_N1__TATTACCGTATCGCAT-1	BCell	1.36705
003-027_T0_COL_EPI_5p_N1__ACATCAGGTACTCGCG-1	BCell	1.17389
003-027_T0_COL_EPI_5p_N1__TGATTTCGTGGTCTCG-1	BCell	0.00080945
003-027_T0_COL_EPI_5p_N1__CGGCTAGAGTGGAGTC-1	BCell	1.80906
003-027_T0_COL_EPI_5p_N1__CCTAGCTAGCTGGAAC-1	BCell	2.29513
003-027_T0_COL_EPI_5p_N1__AGCGTATGTGGCAAAC-1	BCell	-0.642804
003-027_T0_COL_EPI_5p_N1__GCCTCTATCCTTTACA-1	BCell	1.25047
003-027_T0_COL_EPI_5p_N1__TTCTACAGTTAAGAAC-1	BCell	1.79699
003-030_T0_COL_LP_5p_N1__TACTCATCAGACGCAA-1	BCell	1.09838
003-030_T0_COL_LP_5p_N1__ACTTGTTAGGGATCTG-1	BCell	4.67422
003-030_T0_COL_LP_5p_N1__TTATGCTGTACGACCC-1	BCell	1.48719
003-030_T0_COL_LP_5p_N1__TACGGTACAGTCAGCC-1	BCell	0.950543
003-030_T0_COL_LP_5p_N1__AACCGCGAGCGTAATA-1	BCell	1.46906
003-030_T0_COL_LP_5p_N1__TGCTACCAGCTCCTTC-1	BCell	4.15681
003-030_T0_COL_LP_5p_N1__ACGAGCCGTATGAAAC-1	BCell	-0.201407
003-030_T0_COL_LP_5p_N1__GCTGGGTGTATCTGCA-1	BCell	2.11105
003-030_T0_COL_LP_5p_N1__GTACGTAAGTGTGGCA-1	BCell	0.536625
003-030_T0_COL_LP_5p_N1__TGACTAGGTAGCTAAA-1	BCell	3.47358
003-030_T0_COL_LP_5p_N1__CTGTTTATCAGCAACT-1	BCell	4.22535
003-030_T0_COL_LP_5p_N1__GGGAATGTCTCTGCTG-1	BCell	1.40081
003-030_T0_COL_LP_5p_N1__ACCAGTATCGTCCAGG-1	BCell	3.10944
003-030_T0_COL_LP_5p_N1__TACTTGTAGTCTCAAC-1	BCell	4.52489
003-030_T0_COL_LP_5p_N1__CGACCTTAGAACAATC-1	BCell	3.89861
003-030_T0_COL_LP_5p_N1__CGGTTAATCAAACCAC-1	BCell	3.31
003-030_T0_COL_LP_5p_N1__CACAGGCTCGAATCCA-1	BCell	2.28514
003-030_T0_COL_LP_5p_N1__CTCGAGGCATTGTGCA-1	BCell	4.89405
003-030_T0_COL_LP_5p_N1__ACTGATGGTTGAGTTC-1	BCell	3.27045
003-030_T0_COL_LP_5p_N1__AGGTCCGTCCGTTGTC-1	BCell	1.78901
003-030_T0_COL_LP_5p_N1__TGAGCATTCTTATCTG-1	BCell	2.85962
003-030_T0_COL_LP_5p_N1__GACCTGGGTTACGTCA-1	BCell	8.671
003-030_T0_COL_LP_5p_N1__GGGTCTGAGACTACAA-1	BCell	2.39344
003-030_T0_COL_LP_5p_N1__GAATGAAAGTTGAGTA-1	BCell	3.3372
003-030_T0_COL_LP_5p_N1__TGTGGTATCAACCATG-1	BCell	2.26545
003-030_T0_COL_LP_5p_N1__GATTCAGAGTGGACGT-1	BCell	2.57798
003-030_T0_COL_LP_5p_N1__AACTGGTTCCTCCTAG-1	BCell	4.37877
003-030_T0_COL_LP_5p_N1__GATCTAGGTCGAAAGC-1	BCell	1.86755
003-030_T0_COL_LP_5p_N1__CTCGGGACATGAAGTA-1	BCell	3.38757
003-030_T0_COL_LP_5p_N1__CAGCTGGCAGTGGGAT-1	BCell	0.680607
003-030_T0_COL_LP_5p_N1__AAAGTAGTCCTTGACC-1	BCell	5.53581
003-030_T0_COL_LP_5p_N1__CTAACTTGTTCCGTCT-1	BCell	2.94813
003-030_T0_COL_LP_5p_N1__CTCGAAATCTCAACTT-1	BCell	3.1848
003-030_T0_COL_LP_5p_N1__ACGGAGAGTAGCCTCG-1	BCell	3.1295
003-030_T0_COL_LP_5p_N1__CTGTGCTTCAAACGGG-1	BCell	1.91197
003-030_T0_COL_LP_5p_N1__ATCCACCGTTAAGAAC-1	BCell	4.60333
003-030_T0_COL_LP_5p_N1__CTGCTGTTCTAGAGTC-1	BCell	2.50032
003-030_T0_COL_LP_5p_N1__ACACCCTTCGACAGCC-1	BCell	2.53042
003-030_T0_COL_LP_5p_N1__AGAGCTTCAGACTCGC-1	BCell	2.48877
003-030_T0_COL_LP_5p_N1__AACTCAGGTCTCGTTC-1	BCell	2.34139
003-030_T0_COL_LP_5p_N1__GTAACGTGTATGCTTG-1	BCell	3.11295
003-030_T0_COL_LP_5p_N1__GTGTGCGCAAGAAAGG-1	BCell	3.11754
003-030_T0_COL_LP_5p_N1__CTCTACGGTATCAGTC-1	BCell	5.07514
003-030_T0_COL_LP_5p_N1__CGTCAGGTCCGTTGTC-1	BCell	3.08499
003-030_T0_COL_LP_5p_N1__TCTTTCCTCTACTTAC-1	BCell	4.77702
003-030_T0_COL_LP_5p_N1__ATCCACCGTCCGAACC-1	BCell	6.70322
003-030_T0_COL_LP_5p_N1__AAGACCTGTTGATTGC-1	BCell	2.7128
003-030_T0_COL_LP_5p_N1__CCCAGTTAGAGCTGGT-1	BCell	6.85617
003-030_T0_COL_LP_5p_N1__GTGCATATCGTATCAG-1	BCell	2.93804
003-030_T0_COL_LP_5p_N1__GCGCAACCAGGAATCG-1	BCell	1.70391
003-030_T0_COL_LP_5p_N1__ACTTTCAAGGGCTTGA-1	BCell	1.94643
003-030_T0_COL_LP_5p_N1__GGACGTCTCTCCAACC-1	BCell	2.23189
003-030_T0_COL_LP_5p_N1__GCTGGGTCATAGAAAC-1	BCell	2.0898
003-030_T0_COL_LP_5p_N1__CGCTGGATCGTGACAT-1	BCell	2.5436
003-030_T0_COL_LP_5p_N1__CTCCTAGGTCCGAATT-1	BCell	1.2169
003-030_T0_COL_LP_5p_N1__CAAGAAAGTTAAAGTG-1	BCell	3.68477
003-030_T0_COL_LP_5p_N1__TGTGTTTGTGCAACTT-1	BCell	2.48878
003-030_T0_COL_LP_5p_N1__ACTGTCCAGATCCCAT-1	BCell	1.1251
003-030_T0_COL_LP_5p_N1__CGCTATCTCCTGCCAT-1	BCell	0.00754911
003-030_T0_COL_LP_5p_N1__GACGGCTCAGGGCATA-1	BCell	3.40472
003-030_T0_COL_LP_5p_N1__TGGACGCCATTCCTCG-1	BCell	2.96424
003-030_T0_COL_LP_5p_N1__GTAGGCCGTAATCACC-1	BCell	3.26421
003-030_T0_COL_LP_5p_N1__ACCAGTAAGAAGGTTT-1	BCell	2.93032
003-030_T0_COL_LP_5p_N1__AGAATAGTCTTCCTTC-1	BCell	3.85819
003-030_T0_COL_LP_5p_N1__TGTTCCGGTGCGGTAA-1	BCell	0.836585
003-030_T0_COL_LP_5p_N1__GATCGTACACACGCTG-1	BCell	1.86196
003-030_T0_COL_LP_5p_N1__GTTTCTAGTCTAAAGA-1	BCell	0.690796
003-030_T0_COL_LP_5p_N1__AACACGTGTATCGCAT-1	BCell	1.51404
003-030_T0_COL_LP_5p_N1__TTAGGACTCCTTTCTC-1	BCell	3.17301
003-030_T0_COL_LP_5p_N1__GGGTTGCTCTCTTATG-1	BCell	4.37758
003-030_T0_COL_LP_5p_N1__CTTGGCTTCACAAACC-1	BCell	4.00199
003-030_T0_COL_LP_5p_N1__CTCAGAAAGTCCAGGA-1	BCell	2.59272
003-030_T0_COL_LP_5p_N1__CGCTGGAAGTGTTGAA-1	BCell	3.24472
003-030_T0_COL_LP_5p_N1__TTCGGTCAGCTGAAAT-1	BCell	2.33774
003-030_T0_COL_LP_5p_N1__TACCTTATCTTGCATT-1	BCell	1.02614
003-030_T0_COL_LP_5p_N1__GTAACGTTCCATGAGT-1	BCell	3.26918
003-030_T0_COL_LP_5p_N1__GATTCAGTCGGCGCAT-1	BCell	3.34463
003-030_T0_COL_LP_5p_N1__CCTCTGAGTGTCCTCT-1	BCell	5.27019
003-030_T0_COL_LP_5p_N1__TAGAGCTTCATTTGGG-1	BCell	2.13135
003-030_T0_COL_LP_5p_N1__TTTCCTCTCCGCAAGC-1	BCell	1.0761
003-030_T0_COL_LP_5p_N1__CTAATGGCATATGAGA-1	BCell	3.29116
003-030_T0_COL_LP_5p_N1__TTTACTGGTATGAAAC-1	BCell	1.85234
003-030_T0_COL_LP_5p_N1__GGGACCTAGATGAGAG-1	BCell	4.1708
003-030_T0_COL_LP_5p_N1__AGCAGCCGTGCTCTTC-1	BCell	7.24405
003-030_T0_COL_LP_5p_N1__ATTTCTGTCAGCTCTC-1	BCell	2.60722
003-030_T0_COL_LP_5p_N1__CGGACTGGTACGCACC-1	BCell	2.88617
003-030_T0_COL_LP_5p_N1__CCATTCGTCTCCCTGA-1	BCell	4.34987
003-030_T0_COL_LP_5p_N1__TACCTTAAGATTACCC-1	BCell	5.47976
003-030_T0_COL_LP_5p_N1__ACATCAGAGGTGGGTT-1	BCell	2.58069
003-030_T0_COL_LP_5p_N1__GGTGTTAGTTTAGCTG-1	BCell	3.48663
003-030_T0_COL_LP_5p_N1__ATGAGGGTCCCACTTG-1	BCell	4.69814
003-030_T0_COL_LP_5p_N1__ACTATCTTCTGTTTGT-1	BCell	4.9855
003-030_T0_COL_LP_5p_N1__GGACAGAAGTACATGA-1	BCell	1.38725
003-030_T0_COL_LP_5p_N1__ACCCACTTCTTATCTG-1	BCell	3.7944
003-030_T0_COL_LP_5p_N1__AAAGCAAGTCATCCCT-1	BCell	3.26833
003-030_T0_COL_LP_5p_N1__CACACTCAGTTGAGAT-1	BCell	7.57303
003-030_T0_COL_LP_5p_N1__GAGGTGAAGCAGGCTA-1	BCell	4.83195
003-030_T0_COL_LP_5p_N1__AGGGTGACAGGTTTCA-1	BCell	3.07261
003-030_T0_COL_LP_5p_N1__CTGAAACTCTGAGGGA-1	BCell	3.99348
003-030_T0_COL_LP_5p_N1__ACGGGCTCATAGGATA-1	BCell	4.98722
003-030_T0_COL_LP_5p_N1__CGGCTAGAGTGGCACA-1	BCell	3.42308
003-030_T0_COL_LP_5p_N1__GTATTCTTCACAACGT-1	BCell	7.32344
003-030_T0_COL_LP_5p_N1__GCGCAGTTCAGCCTAA-1	BCell	2.36207
003-030_T0_COL_LP_5p_N1__CAACCAAAGAATCTCC-1	BCell	9.78031
003-030_T0_COL_LP_5p_N1__CTCTACGGTACATGTC-1	BCell	3.62271
003-030_T0_COL_LP_5p_N1__TGCCAAAAGGATATAC-1	BCell	1.90435
003-030_T0_COL_LP_5p_N1__AACCGCGGTTAAGGGC-1	BCell	4.1502
003-030_T0_COL_LP_5p_N1__AACCGCGCAGCCTTTC-1	BCell	4.82429
003-030_T0_COL_LP_5p_N1__CATCGAATCGGTGTTA-1	BCell	5.92988
003-030_T0_COL_LP_5p_N1__GATGAAACAGTCGATT-1	BCell	2.55863
003-030_T0_COL_LP_5p_N1__GTCAAGTTCGCGTAGC-1	BCell	4.26596
003-030_T0_COL_LP_5p_N1__GATCGTACATCTGGTA-1	BCell	2.34587
003-030_T0_COL_LP_5p_N1__CTCGAGGGTACAGCAG-1	BCell	2.51789
003-030_T0_COL_LP_5p_N1__CGGTTAATCACGACTA-1	BCell	2.59585
003-030_T0_COL_LP_5p_N1__AGTGAGGAGAGAACAG-1	BCell	3.40848
003-030_T0_COL_LP_5p_N1__TACAGTGTCTGGTATG-1	BCell	4.22366
003-030_T0_COL_LP_5p_N1__GCACATAAGAGGTTGC-1	BCell	6.06687
003-030_T0_COL_LP_5p_N1__CGTGTCTAGATGCCTT-1	BCell	2.27093
003-030_T0_COL_LP_5p_N1__TGTCCCATCGCACTCT-1	BCell	3.43601
003-030_T0_COL_LP_5p_N1__AGGTCCGTCATTGCGA-1	BCell	5.59091
003-030_T0_COL_LP_5p_N1__GTCGTAAGTTTCGCTC-1	BCell	6.42152
003-030_T0_COL_LP_5p_N1__CTGTTTAGTCCCTACT-1	BCell	4.85517
003-030_T0_COL_LP_5p_N1__TAGGCATTCAGCATGT-1	BCell	2.51959
003-030_T0_COL_LP_5p_N1__GGACAGATCACTCCTG-1	BCell	3.96232
003-030_T0_COL_LP_5p_N1__CTGATCCTCAGCATGT-1	BCell	3.62147
003-030_T0_COL_LP_5p_N1__CGATGTACACCTTGTC-1	BCell	2.82545
003-030_T0_COL_LP_5p_N1__TGGTTAGAGTACATGA-1	BCell	1.14038
003-030_T0_COL_LP_5p_N1__TGGCCAGCACGTAAGG-1	BCell	3.49599
003-030_T0_COL_LP_5p_N1__AATCCAGAGTGGGATC-1	BCell	1.70865
003-030_T0_COL_LP_5p_N1__CGGAGCTAGCTAGTGG-1	BCell	3.2607
003-030_T0_COL_LP_5p_N1__ATGGGAGAGTATGACA-1	BCell	3.5388
003-030_T0_COL_LP_5p_N1__GGGTCTGCAAAGCGGT-1	BCell	4.70133
003-030_T0_COL_LP_5p_N1__CAGCGACCACGGTGTC-1	BCell	2.76837
003-030_T0_COL_LP_5p_N1__CAGCTAAGTCTCTCTG-1	BCell	2.99495
003-030_T0_COL_LP_5p_N1__CCTCTGAGTACCATCA-1	BCell	3.14061
003-030_T0_COL_LP_5p_N1__GGACAGATCCTCAATT-1	BCell	2.06631
003-030_T0_COL_LP_5p_N1__TCCCGATTCGTCCGTT-1	BCell	3.45979
003-030_T0_COL_LP_5p_N1__CTGGTCTCAAGCCGCT-1	BCell	3.14133
003-030_T0_COL_LP_5p_N1__CGTCTACGTATAGGGC-1	BCell	3.49291
003-030_T0_COL_LP_5p_N1__AAGACCTCAACAACCT-1	BCell	2.13867
003-030_T0_COL_LP_5p_N1__GTGCTTCCAACTGCTA-1	BCell	4.63175
003-030_T0_COL_LP_5p_N1__ATCTGCCGTTATGTGC-1	BCell	2.25377
003-030_T0_COL_LP_5p_N1__GAGCAGAGTGCTTCTC-1	BCell	2.40384
003-030_T0_COL_LP_5p_N1__CACAGGCTCGCGATCG-1	BCell	4.41459
003-030_T0_COL_LP_5p_N1__GGTATTGTCACGGTTA-1	BCell	3.19963
003-030_T0_COL_LP_5p_N1__TGCCCATCACCAGGTC-1	BCell	3.28351
003-030_T0_COL_LP_5p_N1__CCTAAAGAGGATGGTC-1	BCell	2.6878
003-030_T0_COL_LP_5p_N1__GCAATCAGTACAAGTA-1	BCell	4.30452
003-030_T0_COL_LP_5p_N1__CGTTGGGGTTAGAACA-1	BCell	3.13634
003-030_T0_COL_LP_5p_N1__GACCAATGTCAACATC-1	BCell	5.02796
003-030_T0_COL_LP_5p_N1__CAGCTAACACGCGAAA-1	BCell	2.28076
003-030_T0_COL_LP_5p_N1__CGGACACAGTCTCGGC-1	BCell	3.79388
003-030_T0_COL_LP_5p_N1__ACGGCCACACTGTGTA-1	BCell	6.4556
003-030_T0_COL_LP_5p_N1__AACGTTGTCCCACTTG-1	BCell	3.90112
003-030_T0_COL_LP_5p_N1__CGTCCATAGTTTCCTT-1	BCell	3.57451
003-030_T0_COL_LP_5p_N1__GTACTTTCAACGATGG-1	BCell	4.4358
003-030_T0_COL_LP_5p_N1__TCATTACTCGCTAGCG-1	BCell	3.87744
003-030_T0_COL_LP_5p_N1__CATGACATCACTATTC-1	BCell	2.16516
003-030_T0_COL_LP_5p_N1__TTAGGACTCGCCTGAG-1	BCell	3.21685
003-030_T0_COL_LP_5p_N1__GAAATGATCCGCATAA-1	BCell	0.83613
003-030_T0_COL_LP_5p_N1__GAGTCCGAGTCAATAG-1	BCell	1.93198
003-030_T0_COL_LP_5p_N1__TACTTGTAGTAACCCT-1	BCell	3.15454
003-030_T0_COL_LP_5p_N1__CCACGGACACGAAATA-1	BCell	2.30193
003-030_T0_COL_LP_5p_N1__GACTACAGTACTTAGC-1	BCell	3.64827
003-030_T0_COL_LP_5p_N1__TAGCCGGTCCCAACGG-1	BCell	3.71271
003-030_T0_COL_LP_5p_N1__TCTATTGTCGTCCGTT-1	BCell	4.34881
003-030_T0_COL_LP_5p_N1__GCGACCATCCTGCCAT-1	BCell	4.64548
003-030_T0_COL_LP_5p_N1__CTGGTCTGTGACTACT-1	BCell	3.92697
003-030_T0_COL_LP_5p_N1__ACGGGCTAGACTAGGC-1	BCell	2.97102
003-030_T0_COL_LP_5p_N1__CGATGTATCCTAGTGA-1	BCell	1.7078
003-030_T0_COL_LP_5p_N1__GTTCTCGTCGCACTCT-1	BCell	2.96372
003-030_T0_COL_LP_5p_N1__CATGCCTAGCCAGTTT-1	BCell	3.64406
003-030_T0_COL_LP_5p_N1__CAGGTGCGTCGCTTTC-1	BCell	2.60138
003-030_T0_COL_LP_5p_N1__CATCCACGTTAGTGGG-1	BCell	4.79649
003-030_T0_COL_LP_5p_N1__GTAGTCACATCGATGT-1	BCell	5.58878
003-030_T0_COL_LP_5p_N1__ACGATGTGTGCGATAG-1	BCell	3.74528
003-030_T0_COL_LP_5p_N1__ATTTCTGGTCGCATCG-1	BCell	1.90596
003-030_T0_COL_LP_5p_N1__AGAATAGTCAAAGACA-1	BCell	2.24059
003-030_T0_COL_LP_5p_N1__ATCGAGTTCAGTCAGT-1	BCell	3.29642
003-030_T0_COL_LP_5p_N1__CGATTGATCAGTGCAT-1	BCell	4.27376
003-030_T0_COL_LP_5p_N1__ATCATGGTCGGTTCGG-1	BCell	2.02327
003-030_T0_COL_LP_5p_N1__ATAAGAGGTCCTAGCG-1	BCell	2.11751
003-030_T0_COL_LP_5p_N1__TACTTGTGTCACACGC-1	BCell	4.37826
003-030_T0_COL_LP_5p_N1__GGCTGGTTCAGTCAGT-1	BCell	2.51794
003-030_T0_COL_LP_5p_N1__CTACGTCGTGGTTTCA-1	BCell	1.34835
003-030_T0_COL_LP_5p_N1__AACTCCCTCGACGGAA-1	BCell	3.77138
003-030_T0_COL_LP_5p_N1__CAAGGCCAGATACACA-1	BCell	4.05819
003-030_T0_COL_LP_5p_N1__GATGAGGTCCATGAGT-1	BCell	4.22167
003-030_T0_COL_LP_5p_N1__ACGCCAGCAGACAAGC-1	BCell	3.85855
003-030_T0_COL_LP_5p_N1__CTGCTGTAGCCAACAG-1	BCell	3.31283
003-030_T0_COL_LP_5p_N1__CGGACACTCGACGGAA-1	BCell	2.4364
003-030_T0_COL_LP_5p_N1__TGATTTCAGGTGTTAA-1	BCell	4.01832
003-030_T0_COL_LP_5p_N1__ATGGGAGGTTCCGTCT-1	BCell	2.20628
003-030_T0_COL_LP_5p_N1__GCGCAGTGTTGAGGTG-1	BCell	0.709805
003-030_T0_COL_LP_5p_N1__CAGCATATCTAACTCT-1	BCell	3.27899
003-030_T0_COL_LP_5p_N1__GGGAGATAGACGACGT-1	BCell	2.33782
003-030_T0_COL_LP_5p_N1__ATCATCTAGCTAACTC-1	BCell	4.6251
003-030_T0_COL_LP_5p_N1__ATGTGTGTCAGCGACC-1	BCell	1.39704
003-030_T0_COL_LP_5p_N1__TGCTGCTGTGGCAAAC-1	BCell	5.36417
003-030_T0_COL_LP_5p_N1__CTCGGGATCGGTGTTA-1	BCell	2.09055
003-030_T0_COL_LP_5p_N1__GCGAGAAGTCAGCTAT-1	BCell	4.37865
003-030_T0_COL_LP_5p_N1__CTACCCAAGGTACTCT-1	BCell	1.8816
003-030_T0_COL_LP_5p_N1__CTGCGGACAAACGCGA-1	BCell	5.89005
003-030_T0_COL_LP_5p_N1__CAGCCGAGTCCGTTAA-1	BCell	4.27914
003-030_T0_COL_LP_5p_N1__AAAGATGAGACACTAA-1	BCell	2.38531
003-030_T0_COL_LP_5p_N1__TGAGAGGCAGCTCGCA-1	BCell	3.11561
003-030_T0_COL_LP_5p_N1__CGAGCCAAGTAGCCGA-1	BCell	2.35395
003-030_T0_COL_LP_5p_N1__GAACGGATCACAATGC-1	BCell	4.21227
003-030_T0_COL_LP_5p_N1__GAATAAGAGAAGGACA-1	BCell	6.42839
003-030_T0_COL_LP_5p_N1__ACTGAGTCATTAGGCT-1	BCell	3.10539
003-030_T0_COL_LP_5p_N1__CGGTTAACAGACTCGC-1	BCell	3.41258
003-030_T0_COL_LP_5p_N1__GCTGCTTGTATCACCA-1	BCell	1.58017
003-030_T0_COL_LP_5p_N1__CCTCAGTTCGTCTGCT-1	BCell	5.33338
003-030_T0_COL_LP_5p_N1__GCGCGATAGCTGCCCA-1	BCell	3.65091
003-030_T0_COL_LP_5p_N1__TGGGAAGTCTTTAGTC-1	BCell	2.34965
003-030_T0_COL_LP_5p_N1__CTCTAATGTCTCTTTA-1	BCell	2.18188
003-030_T0_COL_LP_5p_N1__TTGCCGTAGTTGCAGG-1	BCell	2.71208
003-030_T0_COL_LP_5p_N1__CGCTATCAGTTCGCAT-1	BCell	4.2285
003-030_T0_COL_LP_5p_N1__CTCCTAGGTGAGTGAC-1	BCell	0.31689
003-030_T0_COL_LP_5p_N1__ATTGGTGGTGGCCCTA-1	BCell	2.57809
003-030_T0_COL_LP_5p_N1__GTAACTGAGCTGTTCA-1	BCell	3.49162
003-030_T0_COL_LP_5p_N1__CCTCAGTAGTTGTAGA-1	BCell	2.25845
003-030_T0_COL_LP_5p_N1__GACACGCAGAGCTGGT-1	BCell	4.56054
003-030_T0_COL_LP_5p_N1__CTCTGGTAGTTAGCGG-1	BCell	2.87481
003-030_T0_COL_LP_5p_N1__CGATGTATCGTTTATC-1	BCell	3.94747
003-030_T0_COL_LP_5p_N1__ACATCAGCACGAGGTA-1	BCell	2.40143
003-030_T0_COL_LP_5p_N1__ACATCAGCAAGGTTTC-1	BCell	3.30882
003-030_T0_COL_LP_5p_N1__TCAGGTAAGTAGATGT-1	BCell	2.59838
003-030_T0_COL_LP_5p_N1__ACTATCTAGTAGATGT-1	BCell	1.654
003-030_T0_COL_LP_5p_N1__TCTCTAATCCATGAAC-1	BCell	3.5796
003-030_T0_COL_LP_5p_N1__TCTCTAATCACTTACT-1	BCell	4.03955
003-030_T0_COL_LP_5p_N1__CAACCAAAGTAACCCT-1	BCell	2.88327
003-030_T0_COL_LP_5p_N1__GCACTCTCAGGTCCAC-1	BCell	2.58097
003-030_T0_COL_LP_5p_N1__GGGCATCTCATTTGGG-1	BCell	2.96099
003-030_T0_COL_LP_5p_N1__GAAGCAGTCTGTTGAG-1	BCell	1.75084
003-030_T0_COL_LP_5p_N1__TGAGAGGCATGGTAGG-1	BCell	2.97081
003-030_T0_COL_LP_5p_N1__GCGCCAAGTCTTCGTC-1	BCell	2.47552
003-030_T0_COL_LP_5p_N1__GTCTTCGAGGTTCCTA-1	BCell	2.09154
003-030_T0_COL_LP_5p_N1__GTCCTCACAGCCTTGG-1	BCell	2.94727
003-030_T0_COL_LP_5p_N1__GTCACGGTCCTGCCAT-1	BCell	3.52174
003-030_T0_COL_LP_5p_N1__AAGACCTGTAACGCGA-1	BCell	2.34076
003-030_T0_COL_LP_5p_N1__ACGGGCTGTATAGGGC-1	BCell	1.76435
003-030_T0_COL_LP_5p_N1__TTCTCCTAGACCTAGG-1	BCell	1.48173
003-030_T0_COL_LP_5p_N1__TACTTGTAGCTAAACA-1	BCell	5.87271
003-030_T0_COL_LP_5p_N1__TACAGTGGTCCGAATT-1	BCell	4.3585
003-030_T0_COL_LP_5p_N1__GCATGTAAGTATGACA-1	BCell	3.64855
003-030_T0_COL_LP_5p_N1__TTCGAAGCAAGAGGCT-1	BCell	1.16123
003-030_T0_COL_LP_5p_N1__GTACTTTAGCCTTGAT-1	BCell	3.65288
003-030_T0_COL_LP_5p_N1__CGTAGCGTCAGGCAAG-1	BCell	4.13775
003-030_T0_COL_LP_5p_N1__CATATGGGTCCGACGT-1	BCell	2.63065
003-030_T0_COL_LP_5p_N1__GTCCTCATCCGCAAGC-1	BCell	2.04481
003-030_T0_COL_LP_5p_N1__CTACACCGTATGAAAC-1	BCell	2.14075
003-030_T0_COL_LP_5p_N1__ATTCTACTCTTAGCCC-1	BCell	4.33295
003-030_T0_COL_LP_5p_N1__GCCAAATGTTAGAACA-1	BCell	2.99659
003-030_T0_COL_LP_5p_N1__GGCTGGTAGGACGAAA-1	BCell	3.71939
003-030_T0_COL_LP_5p_N1__CAGCATATCGCTGATA-1	BCell	3.0459
003-030_T0_COL_LP_5p_N1__GGGAGATTCAGATAAG-1	BCell	3.05541
003-030_T0_COL_LP_5p_N1__GGGCATCTCGTCCGTT-1	BCell	4.95502
003-030_T0_COL_LP_5p_N1__TTAGTTCGTTCACGGC-1	BCell	1.54387
003-030_T0_COL_LP_5p_N1__TAAGAGACACGAAATA-1	BCell	2.27509
003-030_T0_COL_LP_5p_N1__TTAGGACGTTGCTCCT-1	BCell	0.658063
003-030_T0_COL_LP_5p_N1__GTACTCCTCCGCGTTT-1	BCell	1.06536
003-030_T0_COL_LP_5p_N1__TACTCGCAGGCTAGCA-1	BCell	3.49716
003-030_T0_COL_LP_5p_N1__TCAGATGCATAGACTC-1	BCell	2.7905
003-030_T0_COL_LP_5p_N1__CTCGGAGGTTCGGGCT-1	BCell	1.82321
003-030_T0_COL_LP_5p_N1__TCTATTGTCCAAGTAC-1	BCell	2.17016
003-030_T0_COL_LP_5p_N1__ATTACTCTCGCAGGCT-1	BCell	2.66229
003-030_T0_COL_LP_5p_N1__ACGCCGAGTCGGATCC-1	BCell	3.70712
003-030_T0_COL_LP_5p_N1__AGAGCGACATAAGACA-1	BCell	3.64113
003-030_T0_COL_LP_5p_N1__ATTCTACGTTCTGAAC-1	BCell	3.25854
003-030_T0_COL_LP_5p_N1__GCACTCTGTAGCGTCC-1	BCell	3.29939
003-030_T0_COL_LP_5p_N1__GCTCTGTCAAGAAAGG-1	BCell	3.01793
003-030_T0_COL_LP_5p_N1__CAACCAAGTTAGATGA-1	BCell	3.27089
003-030_T0_COL_LP_5p_N1__GGAGCAATCCTCGCAT-1	BCell	1.84324
003-030_T0_COL_LP_5p_N1__CCAGCGAGTGGCGAAT-1	BCell	2.32437
003-030_T0_COL_LP_5p_N1__CACAAACTCCGCGGTA-1	BCell	2.32678
003-030_T0_COL_LP_5p_N1__TATCAGGTCGTCGTTC-1	BCell	3.93173
003-030_T0_COL_LP_5p_N1__TGTTCCGTCACATACG-1	BCell	2.80072
003-030_T0_COL_LP_5p_N1__TCTCTAAAGACCACGA-1	BCell	3.52042
003-030_T0_COL_LP_5p_N1__GGATTACGTCGATTGT-1	BCell	3.35844
003-030_T0_COL_LP_5p_N1__AAGACCTTCGGCCGAT-1	BCell	2.28574
003-030_T0_COL_LP_5p_N1__TGGACGCGTACCGCTG-1	BCell	3.64095
003-030_T0_COL_LP_5p_N1__TCCACACAGACTAGAT-1	BCell	4.31326
003-030_T0_COL_LP_5p_N1__GTCCTCAAGGCATTGG-1	BCell	4.63976
003-030_T0_COL_LP_5p_N1__ATGCGATAGAACAATC-1	BCell	1.01638
003-030_T0_COL_LP_5p_N1__GAACCTATCTTGTTTG-1	BCell	2.51278
003-030_T0_COL_LP_5p_N1__GGTGCGTCAGTTTACG-1	BCell	3.71379
003-030_T0_COL_LP_5p_N1__GTGCATATCATACGGT-1	BCell	3.25983
003-030_T0_COL_LP_5p_N1__GTCACGGTCAAGGTAA-1	BCell	1.50738
003-030_T0_COL_LP_5p_N1__CAAGATCTCCTGTACC-1	BCell	2.58333
003-030_T0_COL_LP_5p_N1__ACCTTTAGTCGCTTCT-1	BCell	2.50699
003-030_T0_COL_LP_5p_N1__AAAGTAGTCTCGCATC-1	BCell	3.65144
003-030_T0_COL_LP_5p_N1__CACAAACTCCCAGGTG-1	BCell	4.20494
003-030_T0_COL_LP_5p_N1__GCATGTACAAGGACAC-1	BCell	1.9649
003-030_T0_COL_LP_5p_N1__CGAACATTCAGATAAG-1	BCell	1.4606
003-030_T0_COL_LP_5p_N1__TATCAGGTCCACTCCA-1	BCell	2.79414
003-030_T0_COL_LP_5p_N1__TACTCGCAGATGCCTT-1	BCell	2.2306
003-030_T0_COL_LP_5p_N1__CAGTAACAGGACAGCT-1	BCell	3.55693
003-030_T0_COL_LP_5p_N1__AGGGTGACATCTGGTA-1	BCell	3.53048
003-030_T0_COL_LP_5p_N1__AAATGCCCAGATGGGT-1	BCell	4.3379
003-030_T0_COL_LP_5p_N1__ACATGGTTCCCAACGG-1	BCell	1.95892
003-030_T0_COL_LP_5p_N1__GGACAAGCAGGAACGT-1	BCell	1.47039
003-030_T0_COL_LP_5p_N1__CGTTCTGAGCGATCCC-1	BCell	0.924107
003-030_T0_COL_LP_5p_N1__GTCATTTTCATTGCGA-1	BCell	1.92088
003-030_T0_COL_LP_5p_N1__AACTCAGAGTGTACTC-1	BCell	4.01556
003-030_T0_COL_LP_5p_N1__CTAATGGCACAGGCCT-1	BCell	4.07146
003-030_T0_COL_LP_5p_N1__GACGGCTTCACGACTA-1	BCell	4.22
003-030_T0_COL_LP_5p_N1__CAGAATCTCTTACCTA-1	BCell	2.14994
003-030_T0_COL_LP_5p_N1__ACGGGCTTCCCATTTA-1	BCell	2.46116
003-030_T0_COL_LP_5p_N1__CGTTGGGCAAGGACTG-1	BCell	5.70346
003-030_T0_COL_LP_5p_N1__ACACCCTCATGGTCAT-1	BCell	6.12059
003-030_T0_COL_LP_5p_N1__GCATGTAGTACGAAAT-1	BCell	2.49046
003-030_T0_COL_LP_5p_N1__CATTCGCAGGTGCTTT-1	BCell	4.16043
003-030_T0_COL_LP_5p_N1__GGGATGACATGGTAGG-1	BCell	3.55663
003-030_T0_COL_LP_5p_N1__GACAGAGCACATCCAA-1	BCell	3.83651
003-030_T0_COL_LP_5p_N1__TGACAACAGTGTGAAT-1	BCell	3.39191
003-030_T0_COL_LP_5p_N1__TCGTACCCACGAAATA-1	BCell	4.31287
003-030_T0_COL_LP_5p_N1__CTTTGCGAGGATGCGT-1	BCell	5.11851
003-030_T0_COL_LP_5p_N1__CCAATCCTCGTCCGTT-1	BCell	1.05052
003-030_T0_COL_LP_5p_N1__GCACTCTAGAGTAATC-1	BCell	3.58677
003-030_T0_COL_LP_5p_N1__CTGCGGAAGTGTACCT-1	BCell	1.80158
003-030_T0_COL_LP_5p_N1__GCAGTTATCTTTAGTC-1	BCell	2.70157
003-030_T0_COL_LP_5p_N1__ACTGAACCATCACGAT-1	BCell	4.49889
003-030_T0_COL_LP_5p_N1__TCTCTAAGTATAGGTA-1	BCell	1.47517
003-030_T0_COL_LP_5p_N1__AAGGAGCAGTGAATTG-1	BCell	2.55295
003-030_T0_COL_LP_5p_N1__ATTATCCAGAGACTTA-1	BCell	4.57561
003-030_T0_COL_LP_5p_N1__TAAGTGCAGGGCTTGA-1	BCell	3.56123
003-030_T0_COL_LP_5p_N1__CTGCTGTTCGTTTATC-1	BCell	2.36371
003-030_T0_COL_LP_5p_N1__AGCTTGATCTAACCGA-1	BCell	2.00403
003-030_T0_COL_LP_5p_N1__ACTGTCCTCGAGAACG-1	BCell	3.20895
003-030_T0_COL_LP_5p_N1__TACTTGTCAAGACGTG-1	BCell	3.04058
003-030_T0_COL_LP_5p_N1__TCAACGAAGCTGAACG-1	BCell	3.04446
003-030_T0_COL_LP_5p_N1__GAATGAATCTTACCTA-1	BCell	3.11808
003-030_T0_COL_LP_5p_N1__CACCAGGGTGAGTATA-1	BCell	2.36555
003-030_T0_COL_LP_5p_N1__ACTGAGTGTGTCAATC-1	BCell	2.02379
003-030_T0_COL_LP_5p_N1__AATCCAGTCACAACGT-1	BCell	4.3399
003-030_T0_COL_LP_5p_N1__CTACATTCAGTAAGAT-1	BCell	3.66848
003-030_T0_COL_LP_5p_N1__CTCAGAATCCGTCAAA-1	BCell	4.23216
003-030_T0_COL_LP_5p_N1__GAATAAGTCTTTCCTC-1	BCell	2.41542
003-030_T0_COL_LP_5p_N1__TGCTACCGTAGCTCCG-1	BCell	1.50579
003-030_T0_COL_LP_5p_N1__TACAGTGGTTCGCTAA-1	BCell	3.52097
003-030_T0_COL_LP_5p_N1__CAACCAACACATTTCT-1	BCell	2.81169
003-030_T0_COL_LP_5p_N1__CACACTCAGCAATATG-1	BCell	2.45787
003-030_T0_COL_LP_5p_N1__ACTGTCCTCTCGTTTA-1	BCell	1.93382
003-030_T0_COL_LP_5p_N1__CTACATTAGGGATCTG-1	BCell	2.42627
003-030_T0_COL_LP_5p_N1__GGCAATTTCGCCAAAT-1	BCell	2.96321
003-030_T0_COL_LP_5p_N1__GGACATTCACCGCTAG-1	BCell	3.19242
003-030_T0_COL_LP_5p_N1__GATGCTACATGTAAGA-1	BCell	2.99119
003-030_T0_COL_LP_5p_N1__CCACCTACACGGTTTA-1	BCell	1.13462
003-030_T0_COL_LP_5p_N1__GACACGCAGATGTTAG-1	BCell	1.78365
003-030_T0_COL_LP_5p_N1__CGTTCTGCATTGCGGC-1	BCell	3.97574
003-030_T0_COL_LP_5p_N1__GAGCAGATCCTCGCAT-1	BCell	3.26996
003-030_T0_COL_LP_5p_N1__CATCCACCACTTAAGC-1	BCell	1.71095
003-030_T0_COL_LP_5p_N1__GAAGCAGGTTCCTCCA-1	BCell	1.96767
003-030_T0_COL_LP_5p_N1__TATGCCCTCAAAGACA-1	BCell	2.47186
003-030_T0_COL_LP_5p_N1__CGACTTCGTGTAATGA-1	BCell	3.83197
003-030_T0_COL_LP_5p_N1__TATCAGGCAGGATTGG-1	BCell	3.88558
003-030_T0_COL_LP_5p_N1__ATAACGCAGGAGTTGC-1	BCell	2.72662
003-030_T0_COL_LP_5p_N1__CCACCTAAGTTACCCA-1	BCell	2.95261
003-030_T0_COL_LP_5p_N1__AAGGCAGAGTTGTAGA-1	BCell	1.75888
003-030_T0_COL_LP_5p_N1__TAGCCGGCACGCATCG-1	BCell	3.3607
003-030_T0_COL_LP_5p_N1__TGCCAAAAGCTACCGC-1	BCell	4.54236
003-030_T0_COL_LP_5p_N1__CTGGTCTGTTATGTGC-1	BCell	5.98414
003-030_T0_COL_LP_5p_N1__TACACGACAATGCCAT-1	BCell	2.67651
003-030_T0_COL_LP_5p_N1__ACCCACTAGGATTCGG-1	BCell	4.59028
003-030_T0_COL_LP_5p_N1__GGACAAGTCGCATGAT-1	BCell	3.21141
003-030_T0_COL_LP_5p_N1__CCTCAGTTCACATACG-1	BCell	7.75269
003-030_T0_COL_LP_5p_N1__CAGCATAAGACTAGGC-1	BCell	4.96967
003-030_T0_COL_LP_5p_N1__ACGATACTCGGCGGTT-1	BCell	1.98975
003-030_T0_COL_LP_5p_N1__CCGTGGACAGTCAGCC-1	BCell	3.42806
003-030_T0_COL_LP_5p_N1__AGTTGGTCAAATTGCC-1	BCell	1.20431
003-030_T0_COL_LP_5p_N1__GCTGCGATCCCATTTA-1	BCell	2.00533
003-030_T0_COL_LP_5p_N1__CATATTCGTGCCTTGG-1	BCell	4.49042
003-030_T0_COL_LP_5p_N1__GACTAACAGATGTTAG-1	BCell	3.74038
003-030_T0_COL_LP_5p_N1__CAGCTAAAGTGTACCT-1	BCell	3.88878
003-030_T0_COL_LP_5p_N1__TTTATGCTCCTTGGTC-1	BCell	2.53322
003-030_T0_COL_LP_5p_N1__TGCCCATTCATTGCCC-1	BCell	4.53977
003-030_T0_COL_LP_5p_N1__ACGAGCCAGTACTTGC-1	BCell	4.74279
003-030_T0_COL_LP_5p_N1__AGGGATGGTCATCGGC-1	BCell	4.2987
003-030_T0_COL_LP_5p_N1__GTCACAACATAGACTC-1	BCell	6.78238
003-030_T0_COL_LP_5p_N1__GTCTTCGAGACTACAA-1	BCell	2.92938
003-030_T0_COL_LP_5p_N1__TTCCCAGCAGTGGGAT-1	BCell	3.56087
003-030_T0_COL_LP_5p_N1__AGGCCGTAGCGCTTAT-1	BCell	3.74776
003-030_T0_COL_LP_5p_N1__CTCTGGTTCTGCGTAA-1	BCell	3.88136
003-030_T0_COL_LP_5p_N1__CAGCATACACGACTCG-1	BCell	2.1013
003-030_T0_COL_LP_5p_N1__CATCCACTCTTTACGT-1	BCell	3.68632
003-030_T0_COL_LP_5p_N1__ACGATGTAGTTTAGGA-1	BCell	3.08165
003-030_T0_COL_LP_5p_N1__AAGGCAGGTGCAGTAG-1	BCell	3.77258
003-030_T0_COL_LP_5p_N1__CGATGTATCTACTATC-1	BCell	1.45853
003-030_T0_COL_LP_5p_N1__ACCAGTAGTTAAGGGC-1	BCell	2.03694
003-030_T0_COL_LP_5p_N1__CTCTACGGTGCACGAA-1	BCell	2.37293
003-030_T0_COL_LP_5p_N1__CAGATCATCTGACCTC-1	BCell	3.02678
003-030_T0_COL_LP_5p_N1__TGTGGTAAGAAGGTGA-1	BCell	2.39397
003-030_T0_COL_LP_5p_N1__TGCCAAATCACGATGT-1	BCell	2.98455
003-030_T0_COL_LP_5p_N1__GCGCGATAGAGGTTAT-1	BCell	2.62529
003-030_T0_COL_LP_5p_N1__CGTGAGCCACTAGTAC-1	BCell	4.80198
003-030_T0_COL_LP_5p_N1__AACTGGTTCAGTTCGA-1	BCell	2.22941
003-030_T0_COL_LP_5p_N1__GAACCTATCCTCATTA-1	BCell	4.05778
003-030_T0_COL_LP_5p_N1__GGATGTTAGACTTGAA-1	BCell	2.71828
003-030_T0_COL_LP_5p_N1__GTCATTTGTTCCTCCA-1	BCell	1.88672
003-030_T0_COL_LP_5p_N1__CTCTACGGTCTTCTCG-1	BCell	1.76676
003-030_T0_COL_LP_5p_N1__GGGAGATAGAAGATTC-1	BCell	3.41544
003-030_T0_COL_LP_5p_N1__GGTATTGTCATGGTCA-1	BCell	2.01425
003-030_T0_COL_LP_5p_N1__TGGCGCACATGCTGGC-1	BCell	1.24591
003-030_T0_COL_LP_5p_N1__GTCAAGTAGCGCTTAT-1	BCell	0.289849
003-030_T0_COL_LP_5p_N1__ATAGACCAGGAATCGC-1	BCell	2.79216
003-030_T0_COL_LP_5p_N1__CGTTCTGGTTCCGGCA-1	BCell	4.18253
003-030_T0_COL_LP_5p_N1__TACGGTAAGGAGTACC-1	BCell	4.07688
003-030_T0_COL_LP_5p_N1__TCGGGACGTCAAACTC-1	BCell	2.77332
003-030_T0_COL_LP_5p_N1__TGCTACCGTGAGGGTT-1	BCell	2.13942
003-030_T0_COL_LP_5p_N1__ACGGGCTCACTTCGAA-1	BCell	2.68531
003-030_T0_COL_LP_5p_N1__CGTCAGGGTAAGAGGA-1	BCell	3.88189
003-030_T0_COL_LP_5p_N1__AGCGGTCAGTAAGTAC-1	BCell	2.63838
003-030_T0_COL_LP_5p_N1__CGAATGTCAAAGGAAG-1	BCell	3.21013
003-030_T0_COL_LP_5p_N1__GCGACCAGTTATCCGA-1	BCell	1.72942
003-030_T0_COL_LP_5p_N1__TCATTACGTAAGGGAA-1	BCell	2.69772
003-030_T0_COL_LP_5p_N1__GTCATTTTCATGTGGT-1	BCell	4.54885
003-030_T0_COL_LP_5p_N1__GTCACAATCGTTACAG-1	BCell	0.459738
003-030_T0_COL_LP_5p_N1__TAGGCATCAGCGTAAG-1	BCell	5.07616
003-030_T0_COL_LP_5p_N1__TTTGCGCAGCCGTCGT-1	BCell	3.34563
003-030_T0_COL_LP_5p_N1__GTAACGTAGACAAGCC-1	BCell	0.458587
003-030_T0_COL_LP_5p_N1__ACGATGTAGTTGAGAT-1	BCell	5.33019
003-030_T0_COL_LP_5p_N1__TTTACTGGTAGTAGTA-1	BCell	2.42536
003-030_T0_COL_LP_5p_N1__ATTATCCAGGACTGGT-1	BCell	2.49845
003-030_T0_COL_LP_5p_N1__AATCCAGAGGAGTCTG-1	BCell	2.20783
003-030_T0_COL_LP_5p_N1__ATCACGAAGACACGAC-1	BCell	1.52797
003-030_T0_COL_LP_5p_N1__CGATGGCTCCTAGGGC-1	BCell	3.67866
003-030_T0_COL_LP_5p_N1__ATCATGGAGGTAGCCA-1	BCell	3.41166
003-030_T0_COL_LP_5p_N1__AGGGATGCACCCATGG-1	BCell	4.24456
003-030_T0_COL_LP_5p_N1__TTCTCAAGTATAATGG-1	BCell	1.67641
003-030_T0_COL_LP_5p_N1__GACAGAGCATTGTGCA-1	BCell	2.3874
003-030_T0_COL_LP_5p_N1__GTCACGGTCTTTAGGG-1	BCell	0.980334
003-030_T0_COL_LP_5p_N1__TTTACTGGTACAGTGG-1	BCell	3.29094
003-030_T0_COL_LP_5p_N1__CGCTGGAAGTCAAGGC-1	BCell	2.71603
003-030_T0_COL_LP_5p_N1__CCTTACGAGCCAGGAT-1	BCell	2.67133
003-030_T0_COL_LP_5p_N1__ACGATACGTATTAGCC-1	BCell	3.4431
003-030_T0_COL_LP_5p_N1__GCTCTGTTCTTTAGTC-1	BCell	3.77783
003-030_T0_COL_LP_5p_N1__ACTGAGTAGGGAGTAA-1	BCell	2.13785
003-030_T0_COL_LP_5p_N1__CACACAAAGTGTTAGA-1	BCell	5.60285
003-030_T0_COL_LP_5p_N1__CCTAAAGAGGTGCAAC-1	BCell	3.01494
003-030_T0_COL_LP_5p_N1__GACGTGCTCAGTACGT-1	BCell	1.54027
003-030_T0_COL_LP_5p_N1__ATTATCCAGGCATGTG-1	BCell	2.82384
003-030_T0_COL_LP_5p_N1__TAAGAGAGTTAAAGTG-1	BCell	3.46908
003-030_T0_COL_LP_5p_N1__CTTAACTCAGACGCTC-1	BCell	4.53947
003-030_T0_COL_LP_5p_N1__TGCCCATAGATCTGCT-1	BCell	1.31376
003-030_T0_COL_LP_5p_N1__CATGACACAGCCACCA-1	BCell	1.87632
003-030_T0_COL_LP_5p_N1__TATGCCCTCAAGATCC-1	BCell	3.25633
003-030_T0_COL_LP_5p_N1__ACACCAACAGACTCGC-1	BCell	3.67324
003-030_T0_COL_LP_5p_N1__CTGCTGTTCTCGTATT-1	BCell	3.77899
003-030_T0_COL_LP_5p_N1__AGCGGTCAGATCGGGT-1	BCell	2.10152
003-030_T0_COL_LP_5p_N1__CAGCTGGTCGGAAATA-1	BCell	3.63438
003-030_T0_COL_LP_5p_N1__TGGTTCCGTATAGTAG-1	BCell	0.931686
003-030_T0_COL_LP_5p_N1__CAACTAGTCCGAGCCA-1	BCell	3.13399
003-030_T0_COL_LP_5p_N1__CTCTACGTCGCATGAT-1	BCell	2.44629
003-030_T0_COL_LP_5p_N1__GAAATGACAATCGGTT-1	BCell	1.58188
003-030_T0_COL_LP_5p_N1__GAGGTGACAGACGTAG-1	BCell	0.765881
003-030_T0_COL_LP_5p_N1__CTGCGGACATCCCACT-1	BCell	2.31772
003-030_T0_COL_LP_5p_N1__TCAGGTAAGTTCGCGC-1	BCell	1.04677
003-030_T0_COL_LP_5p_N1__GAGCAGAAGTTTCCTT-1	BCell	3.57744
003-030_T0_COL_LP_5p_N1__AAACGGGTCCTTTACA-1	BCell	1.05996
003-030_T0_COL_LP_5p_N1__TCGCGTTTCCTATTCA-1	BCell	2.89401
003-030_T0_COL_LP_5p_N1__ACCCACTAGGCTACGA-1	BCell	3.68775
003-030_T0_COL_LP_5p_N1__CGAGCACCACCCATTC-1	BCell	2.12321
003-030_T0_COL_LP_5p_N1__GAGTCCGCAGCGAACA-1	BCell	1.04372
003-030_T0_COL_LP_5p_N1__CTGCGGACAGGGATTG-1	BCell	2.82903
003-030_T0_COL_LP_5p_N1__TTTGCGCTCAGAGACG-1	BCell	4.09494
003-030_T0_COL_LP_5p_N1__GTACTCCAGCTACCGC-1	BCell	3.76178
003-030_T0_COL_LP_5p_N1__TTAGGACTCGCCAAAT-1	BCell	0.980279
003-030_T0_COL_LP_5p_N1__TCAATCTAGTTATCGC-1	BCell	3.6494
003-030_T0_COL_LP_5p_N1__TCTATTGTCTCAAACG-1	BCell	2.50654
003-030_T0_COL_LP_5p_N1__ATTGGTGGTCCAGTAT-1	BCell	3.83112
003-030_T0_COL_LP_5p_N1__AACTTTCAGCCGTCGT-1	BCell	4.96545
003-030_T0_COL_LP_5p_N1__AACACGTCAGTAGAGC-1	BCell	5.228
003-030_T0_COL_LP_5p_N1__ACCCACTGTTCTGAAC-1	BCell	1.23047
003-030_T0_COL_LP_5p_N1__GAATAAGAGATGGGTC-1	BCell	2.04693
003-030_T0_COL_LP_5p_N1__CTACGTCAGCCATCGC-1	BCell	0.543285
003-030_T0_COL_LP_5p_N1__CAACTAGAGCCAGTAG-1	BCell	6.01408
003-030_T0_COL_LP_5p_N1__CGGCTAGGTATGCTTG-1	BCell	3.47077
003-030_T0_COL_LP_5p_N1__TAAACCGGTTAAGAAC-1	BCell	4.19626
003-030_T0_COL_LP_5p_N1__TAAGTGCGTGTCTGAT-1	BCell	3.41841
003-030_T0_COL_LP_5p_N1__TAAGCGTAGAGTCTGG-1	BCell	3.5201
003-030_T0_COL_LP_5p_N1__TGAGGGATCATGCAAC-1	BCell	2.09505
003-030_T0_COL_LP_5p_N1__AACCATGAGGTGCTAG-1	BCell	1.73041
003-030_T0_COL_LP_5p_N1__AAGGAGCTCTACTATC-1	BCell	1.74567
003-030_T0_COL_LP_5p_N1__CGTCAGGAGCCAGTTT-1	BCell	2.74556
003-030_T0_COL_LP_5p_N1__TCGCGAGAGAGACGAA-1	BCell	2.62031
003-030_T0_COL_LP_5p_N1__TACACGACAAGTAATG-1	BCell	2.70882
003-030_T0_COL_LP_5p_N1__TGCCCTATCCAGAGGA-1	BCell	2.57377
003-030_T0_COL_LP_5p_N1__TCGGTAACACGAAAGC-1	BCell	3.81631
003-030_T0_COL_LP_5p_N1__CAGCGACGTTCGCGAC-1	BCell	6.09786
003-030_T0_COL_LP_5p_N1__ATTACTCCAGCGATCC-1	BCell	2.16328
003-030_T0_COL_LP_5p_N1__CCATGTCTCTTGTATC-1	BCell	1.44013
003-030_T0_COL_LP_5p_N1__ACCGTAAGTACCAGTT-1	BCell	4.76766
003-030_T0_COL_LP_5p_N1__AGTCTTTAGTTTGCGT-1	BCell	2.10119
003-030_T0_COL_LP_5p_N1__GCGCCAATCCTTGACC-1	BCell	2.51628
003-030_T0_COL_LP_5p_N1__CTCTACGGTGTAACGG-1	BCell	0.309987
003-030_T0_COL_LP_5p_N1__TACTCGCTCAACGCTA-1	BCell	3.01043
003-030_T0_COL_LP_5p_N1__GGGCATCGTGTCAATC-1	BCell	2.54866
003-030_T0_COL_LP_5p_N1__CTCGAGGCATGCGCAC-1	BCell	4.04686
003-030_T0_COL_LP_5p_N1__CAGCTGGTCGGAAACG-1	BCell	4.35168
003-030_T0_COL_LP_5p_N1__GCGACCATCCGCGCAA-1	BCell	4.52405
003-030_T0_COL_LP_5p_N1__AGCCTAATCCGGGTGT-1	BCell	3.86471
003-030_T0_COL_LP_5p_N1__ACGAGCCCACTTAACG-1	BCell	1.78326
003-030_T0_COL_LP_5p_N1__GCGCAGTGTGTGGTTT-1	BCell	1.83768
003-030_T0_COL_LP_5p_N1__ACGATACCACTTCTGC-1	BCell	2.88916
003-030_T0_COL_LP_5p_N1__ATTACTCAGATCCGAG-1	BCell	2.77065
003-030_T0_COL_LP_5p_N1__CTACATTGTGTGACCC-1	BCell	4.01985
003-030_T0_COL_LP_5p_N1__AGTGAGGGTCTCTTAT-1	BCell	0.621571
003-030_T0_COL_LP_5p_N1__CATATGGTCTGGCGTG-1	BCell	1.13543
003-030_T0_COL_LP_5p_N1__GTCACGGCAGCTGCAC-1	BCell	3.00141
003-030_T0_COL_LP_5p_N1__AGAGCGATCTGGTTCC-1	BCell	2.83904
003-030_T0_COL_LP_5p_N1__GCTGCTTAGAGTCTGG-1	BCell	3.17413
003-030_T0_COL_LP_5p_N1__GCGCGATAGCCCGAAA-1	BCell	1.21748
003-030_T0_COL_LP_5p_N1__CTAACTTAGAACAACT-1	BCell	1.33224
003-030_T0_COL_LP_5p_N1__ATTGGTGGTTGCGCAC-1	BCell	1.13801
003-030_T0_COL_LP_5p_N1__CGTCACTAGGAACTGC-1	BCell	2.24271
003-030_T0_COL_LP_5p_N1__CCAATCCTCAGAGACG-1	BCell	3.77451
003-030_T0_COL_LP_5p_N1__CTTACCGAGATGTTAG-1	BCell	2.48844
003-030_T0_COL_LP_5p_N1__TGCTACCAGGTGATTA-1	BCell	4.41284
003-030_T0_COL_LP_5p_N1__TTGACTTAGCTAACAA-1	BCell	1.92116
003-030_T0_COL_LP_5p_N1__GAAATGAGTATAGGGC-1	BCell	1.9325
003-030_T0_COL_LP_5p_N1__TAAGCGTGTCTAGTCA-1	BCell	1.51717
003-030_T0_COL_LP_5p_N1__CGGAGCTGTAAGCACG-1	BCell	2.44428
003-030_T0_COL_LP_5p_N1__GTCTTCGAGGTGCTAG-1	BCell	2.55153
003-030_T0_COL_LP_5p_N1__AAGCCGCAGCGTTTAC-1	BCell	3.04514
003-030_T0_COL_LP_5p_N1__GCAGCCAGTCGAACAG-1	BCell	2.48799
003-030_T0_COL_LP_5p_N1__CTGCGGATCAGTTCGA-1	BCell	4.52758
003-030_T0_COL_LP_5p_N1__GGCAATTCACCTATCC-1	BCell	4.07908
003-030_T0_COL_LP_5p_N1__TGTGTTTAGATCCCGC-1	BCell	3.36068
003-030_T0_COL_LP_5p_N1__CACCAGGAGGCATGTG-1	BCell	1.47378
003-030_T0_COL_LP_5p_N1__GACCAATTCACGAAGG-1	BCell	2.09063
003-030_T0_COL_LP_5p_N1__CCTTCCCGTAAGAGGA-1	BCell	3.80521
003-030_T0_COL_LP_5p_N1__AGCCTAACAGCATGAG-1	BCell	3.89103
003-030_T0_COL_LP_5p_N1__TCAGCTCTCCAGTAGT-1	BCell	3.8669
003-030_T0_COL_LP_5p_N1__CAAGTTGGTGTTCGAT-1	BCell	2.83649
003-030_T0_COL_LP_5p_N1__CGATTGACAGACAGGT-1	BCell	3.757
003-030_T0_COL_LP_5p_N1__GTATCTTGTAGGCATG-1	BCell	5.19364
003-030_T0_COL_LP_5p_N1__ACTGCTCAGACTTTCG-1	BCell	1.93473
003-030_T0_COL_LP_5p_N1__CCACGGAAGCCTCGTG-1	BCell	6.06369
003-030_T0_COL_LP_5p_N1__GTCACGGGTGCTTCTC-1	BCell	2.47097
003-030_T0_COL_LP_5p_N1__CTAACTTCAGTATGCT-1	BCell	2.90362
003-030_T0_COL_LP_5p_N1__CCACTACGTGCGCTTG-1	BCell	2.0963
003-030_T0_COL_LP_5p_N1__AGGGTGAGTGTCTGAT-1	BCell	1.36836
003-030_T0_COL_LP_5p_N1__AACTTTCAGTGACTCT-1	BCell	2.27397
003-030_T0_COL_LP_5p_N1__TAGTGGTGTTTGGGCC-1	BCell	2.20348
003-030_T0_COL_LP_5p_N1__CTCCTAGGTTGCGCAC-1	BCell	2.38106
003-030_T0_COL_LP_5p_N1__ACGATACCATGACGGA-1	BCell	1.32234
003-030_T0_COL_LP_5p_N1__TGAAAGATCTCCCTGA-1	BCell	2.47592
003-030_T0_COL_LP_5p_N1__CGTTAGAGTGGGTATG-1	BCell	2.80959
003-030_T0_COL_LP_5p_N1__GCGAGAATCGTACGGC-1	BCell	5.26049
003-030_T0_COL_LP_5p_N1__CACCAGGGTCACAAGG-1	BCell	1.74531
003-030_T0_COL_LP_5p_N1__CATCAGATCTCAAACG-1	BCell	2.62969
003-030_T0_COL_LP_5p_N1__CTTGGCTAGTGAACGC-1	BCell	4.47564
003-030_T0_COL_LP_5p_N1__GCCAAATAGTAAGTAC-1	BCell	3.06742
003-030_T0_COL_LP_5p_N1__CGAATGTCAGTATGCT-1	BCell	4.47004
003-030_T0_COL_LP_5p_N1__ACATGGTTCATACGGT-1	BCell	2.16057
003-030_T0_COL_LP_5p_N1__GTGCATACAAACCCAT-1	BCell	2.60995
003-030_T0_COL_LP_5p_N1__TGTATTCGTAATCACC-1	BCell	3.62054
003-030_T0_COL_LP_5p_N1__ATAGACCAGTGGAGAA-1	BCell	5.24392
003-030_T0_COL_LP_5p_N1__CGTGAGCTCAGAGCTT-1	BCell	4.04303
003-030_T0_COL_LP_5p_N1__ATCTACTGTGGTGTAG-1	BCell	0.891197
003-030_T0_COL_LP_5p_N1__TTATGCTGTCAAAGCG-1	BCell	3.42738
003-030_T0_COL_LP_5p_N1__ATCACGATCCGAACGC-1	BCell	2.89186
003-030_T0_COL_LP_5p_N1__GTTACAGCAATGTTGC-1	BCell	2.01976
003-030_T0_COL_LP_5p_N1__AACTTTCTCCCAGGTG-1	BCell	3.36109
003-030_T0_COL_LP_5p_N1__TCACAAGGTAGAGTGC-1	BCell	2.56841
003-030_T0_COL_LP_5p_N1__GAACATCTCTGCCCTA-1	BCell	2.26622
003-030_T0_COL_LP_5p_N1__TCTATTGGTGAAAGAG-1	BCell	3.07876
003-030_T0_COL_LP_5p_N1__CCTTCGATCCCAAGTA-1	BCell	2.27593
003-030_T0_COL_LP_5p_N1__CAGCAGCTCCTCAACC-1	BCell	2.24949
003-030_T0_COL_LP_5p_N1__TATCAGGTCCCATTAT-1	BCell	2.06181
003-030_T0_COL_LP_5p_N1__AGTAGTCTCTGCGTAA-1	BCell	2.96953
003-030_T0_COL_LP_5p_N1__TGTCCCACATCGGACC-1	BCell	2.0751
003-030_T0_COL_LP_5p_N1__TGTATTCGTACGAAAT-1	BCell	0.685781
003-030_T0_COL_LP_5p_N1__TGCTGCTAGGGCTCTC-1	BCell	3.85617
003-030_T0_COL_LP_5p_N1__AATCGGTGTCGCATAT-1	BCell	2.08931
003-030_T0_COL_LP_5p_N1__GCAGCCAAGAGACGAA-1	BCell	3.00304
003-030_T0_COL_LP_5p_N1__CGAGAAGCACCAGTTA-1	BCell	-0.0172521
003-030_T0_COL_LP_5p_N1__TTCTACATCACGGTTA-1	BCell	1.36527
003-030_T0_COL_LP_5p_N1__AGTCTTTGTCTTCGTC-1	BCell	1.29754
003-030_T0_COL_LP_5p_N1__GCATGATGTCTAGAGG-1	BCell	4.35646
003-030_T0_COL_LP_5p_N1__GCTGCGAGTCATTAGC-1	BCell	2.94676
003-030_T0_COL_LP_5p_N1__TCAGGTACAGGTCGTC-1	BCell	2.45123
003-030_T0_COL_LP_5p_N1__CGGACGTCAAACAACA-1	BCell	5.31168
003-030_T0_COL_LP_5p_N1__CATATTCCAAGACGTG-1	BCell	3.55393
003-030_T0_COL_LP_5p_N1__CCACTACGTCCGTGAC-1	BCell	3.98436
003-030_T0_COL_LP_5p_N1__CCTTACGGTGTTGAGG-1	BCell	3.36828
003-030_T0_COL_LP_5p_N1__TGTGTTTTCGCCATAA-1	BCell	1.8455
003-030_T0_COL_LP_5p_N1__GCTTGAATCCTAAGTG-1	BCell	3.67602
003-030_T0_COL_LP_5p_N1__GGCCGATGTTGGGACA-1	BCell	1.02659
003-030_T0_COL_LP_5p_N1__TTGGAACCAGACTCGC-1	BCell	2.60915
003-030_T0_COL_LP_5p_N1__GTGAAGGTCGCACTCT-1	BCell	2.70096
003-030_T0_COL_LP_5p_N1__GAATGAACACGTAAGG-1	BCell	4.45276
003-030_T0_COL_LP_5p_N1__GCATGCGAGCTATGCT-1	BCell	3.72566
003-030_T0_COL_LP_5p_N1__TGCTACCCACTCGACG-1	BCell	3.54505
003-030_T0_COL_LP_5p_N1__GTACGTACAAAGGTGC-1	BCell	2.26241
003-030_T0_COL_LP_5p_N1__CGTCACTCACCACGTG-1	BCell	2.17416
003-030_T0_COL_LP_5p_N1__ACGGGCTCAAACGCGA-1	BCell	2.03482
003-030_T0_COL_LP_5p_N1__CGAGCACAGATGTGGC-1	BCell	3.1798
003-030_T0_COL_LP_5p_N1__AGAGCGAGTTGTTTGG-1	BCell	2.54033
003-030_T0_COL_LP_5p_N1__ACCTTTAAGACCCACC-1	BCell	2.4013
003-030_T0_COL_LP_5p_N1__TCGTAGAAGACATAAC-1	BCell	4.19328
003-030_T0_COL_LP_5p_N1__CAAGGCCTCGAATGGG-1	BCell	2.6483
003-030_T0_COL_LP_5p_N1__CGATCGGCAGACTCGC-1	BCell	2.04688
003-030_T0_COL_LP_5p_N1__CGTAGGCTCTGTGCAA-1	BCell	2.3956
003-030_T0_COL_LP_5p_N1__GCGCCAAAGGGTATCG-1	BCell	3.07608
003-030_T0_COL_LP_5p_N1__ACGATGTGTTCACCTC-1	BCell	0.739945
003-030_T0_COL_LP_5p_N1__AACCATGAGATGTCGG-1	BCell	2.42301
003-030_T0_COL_LP_5p_N1__CGTTAGACATGCAACT-1	BCell	2.32728
003-030_T0_COL_LP_5p_N1__GTATTCTAGCAGGTCA-1	BCell	0.0292794
003-030_T0_COL_LP_5p_N1__CTCACACAGAATTCCC-1	BCell	2.47631
003-030_T0_COL_LP_5p_N1__AAGGAGCAGTATTGGA-1	BCell	2.18112
003-030_T0_COL_LP_5p_N1__CCCTCCTAGCCACGTC-1	BCell	2.27889
003-030_T0_COL_LP_5p_N1__CAGGTGCAGACAGACC-1	BCell	3.5682
003-030_T0_COL_LP_5p_N1__GTCTCGTTCAACACTG-1	BCell	3.27851
003-030_T0_COL_LP_5p_N1__CCCAGTTGTAGAGTGC-1	BCell	5.391
003-030_T0_COL_LP_5p_N1__GCTGCAGAGATCTGCT-1	BCell	2.95843
003-030_T0_COL_LP_5p_N1__CGGAGTCGTGCACGAA-1	BCell	2.13385
003-030_T0_COL_LP_5p_N1__AAAGCAATCCCTCAGT-1	BCell	-0.118682
003-030_T0_COL_LP_5p_N1__CGGAGTCTCTCTGTCG-1	BCell	-0.232243
003-030_T0_COL_LP_5p_N1__AGACGTTCATTTCACT-1	BCell	1.44332
003-030_T0_COL_LP_5p_N1__GACGCGTTCGCATGAT-1	BCell	1.76015
003-030_T0_COL_LP_5p_N1__TAGCCGGCAGCCTTTC-1	BCell	1.62409
003-030_T0_COL_LP_5p_N1__TAAGAGAGTCACCCAG-1	BCell	5.24111
003-030_T0_COL_LP_5p_N1__TTGCGTCTCGATAGAA-1	BCell	1.1463
003-030_T0_COL_LP_5p_N1__GTCGTAATCGCCAAAT-1	BCell	0.900734
003-030_T0_COL_LP_5p_N1__AAACCTGCAGATTGCT-1	BCell	2.09248
003-030_T0_COL_LP_5p_N1__AAACGGGAGATCTGCT-1	BCell	3.2254
003-030_T0_COL_LP_5p_N1__CCGTTCATCATCGCTC-1	BCell	6.61176
003-030_T0_COL_LP_5p_N1__GTTCGGGTCGTGGTCG-1	BCell	0.978224
003-030_T0_COL_LP_5p_N1__CCGTACTAGACAAAGG-1	BCell	1.36172
003-030_T0_COL_LP_5p_N1__CGTGTCTGTTATGTGC-1	BCell	1.80234
003-030_T0_COL_LP_5p_N1__CAAGAAATCAGTACGT-1	BCell	3.39994
003-030_T0_COL_LP_5p_N1__TCGCGTTTCAGGCGAA-1	BCell	1.88649
003-030_T0_COL_LP_5p_N1__GGATTACTCCCACTTG-1	BCell	1.43806
003-030_T0_COL_LP_5p_N1__CACCACTGTTCTGGTA-1	BCell	1.86462
003-030_T0_COL_LP_5p_N1__CTAGTGAAGTCCTCCT-1	BCell	3.23651
003-030_T0_COL_LP_5p_N1__AAGGCAGGTGAACCTT-1	BCell	2.91283
003-030_T0_COL_LP_5p_N1__CGTGTAAAGACAAAGG-1	BCell	1.15894
003-030_T0_COL_LP_5p_N1__AACACGTAGGAGCGTT-1	BCell	1.59363
003-030_T0_COL_LP_5p_N1__CTGAAACCATGACATC-1	BCell	5.25724
003-030_T0_COL_LP_5p_N1__TTTGTCAGTAGCTAAA-1	BCell	2.27358
003-030_T0_COL_LP_5p_N1__CTACGTCTCCACGTTC-1	BCell	3.75447
003-030_T0_COL_LP_5p_N1__CGTTCTGGTAGCGCAA-1	BCell	1.28562
003-030_T0_COL_LP_5p_N1__GGAAAGCAGCTTCGCG-1	BCell	1.26139
003-030_T0_COL_LP_5p_N1__CACAGTACAGATCGGA-1	BCell	1.97079
003-030_T0_COL_LP_5p_N1__CGGACTGGTGCAGACA-1	BCell	2.25925
003-030_T0_COL_LP_5p_N1__TTCGAAGCAAACAACA-1	BCell	1.66095
003-030_T0_COL_LP_5p_N1__AGCGTATCATTCACTT-1	BCell	2.93996
003-030_T0_COL_LP_5p_N1__GTTCGGGGTCGTGGCT-1	BCell	2.84511
003-030_T0_COL_LP_5p_N1__CGTGAGCTCTGCTGTC-1	BCell	2.78067
003-030_T0_COL_LP_5p_N1__GGACGTCCAGCCTTGG-1	BCell	3.05931
003-030_T0_COL_LP_5p_N1__GGTATTGCAGCTATTG-1	BCell	2.65574
003-030_T0_COL_LP_5p_N1__TATGCCCCACGTAAGG-1	BCell	1.64246
003-030_T0_COL_LP_5p_N1__GCATGATAGCACCGTC-1	BCell	1.22791
003-030_T0_COL_LP_5p_N1__CGTGTCTCACCAGTTA-1	BCell	1.02
003-030_T0_COL_LP_5p_N1__GAAACTCTCGTGTAGT-1	BCell	3.2054
003-030_T0_COL_LP_5p_N1__TCGCGTTAGAGACGAA-1	BCell	3.05316
003-030_T0_COL_LP_5p_N1__CGTGTAACACACTGCG-1	BCell	4.92989
003-030_T0_COL_LP_5p_N1__GTCGGGTCATCAGTCA-1	BCell	4.42665
003-030_T0_COL_LP_5p_N1__CATATTCAGGCAATTA-1	BCell	3.13798
003-030_T0_COL_LP_5p_N1__CGCTATCTCCGCATAA-1	BCell	2.88272
003-030_T0_COL_LP_5p_N1__CGTTGGGTCCGTCAAA-1	BCell	5.28272
003-030_T0_COL_LP_5p_N1__ATCTGCCGTGTGACGA-1	BCell	3.09182
003-030_T0_COL_LP_5p_N1__TTTCCTCGTTATGCGT-1	BCell	1.49979
003-030_T0_COL_LP_5p_N1__TGTCCCACAGCCAATT-1	BCell	2.32357
003-030_T0_COL_LP_5p_N1__TGAGAGGTCCTTTACA-1	BCell	0.724081
003-030_T0_COL_LP_5p_N1__AGAGCTTAGTTAGCGG-1	BCell	-0.588455
003-030_T0_COL_LP_5p_N1__CTCATTAAGTAGTGCG-1	BCell	1.32983
003-030_T0_COL_LP_5p_N1__CGTGAGCGTCTAGCGC-1	BCell	3.35704
003-030_T0_COL_EPI_5p_N1__GCGGGTTCACCGTTGG-1	BCell	4.77779
003-030_T0_COL_EPI_5p_N1__TTCTACACAGTATCTG-1	BCell	2.70916
003-030_T0_COL_EPI_5p_N1__AAAGCAAAGGCTATCT-1	BCell	2.64262
003-030_T0_COL_EPI_5p_N1__CGGGTCAAGGAGTTTA-1	BCell	0.654507
003-030_T0_COL_EPI_5p_N1__TGCGGGTGTAATAGCA-1	BCell	3.14215
003-030_T0_COL_EPI_5p_N1__CCGTACTAGGCCGAAT-1	BCell	1.36634
003-030_T0_COL_EPI_5p_N1__GGACATTCAGTACACT-1	BCell	1.3899
003-030_T0_COL_EPI_5p_N1__ACGGGCTGTAACGCGA-1	BCell	2.42019
003-030_T0_COL_EPI_5p_N1__TTGTAGGTCAATCTCT-1	BCell	2.7786
003-030_T0_COL_EPI_5p_N1__CATCCACTCTGCGACG-1	BCell	1.86839
003-030_T0_COL_EPI_5p_N1__TTGAACGCACGCATCG-1	BCell	2.89134
003-030_T0_COL_EPI_5p_N1__CGCTGGAGTTGGTAAA-1	BCell	1.65354
003-030_T0_COL_EPI_5p_N1__CATCAGACAAGGGTCA-1	BCell	1.23265
003-030_T0_COL_EPI_5p_N1__CACAGTATCTCAAACG-1	BCell	2.76851
003-030_T0_COL_EPI_5p_N1__CCGTACTAGGTGGGTT-1	BCell	1.57599
003-030_T0_COL_EPI_5p_N1__TTGAACGGTTCCAACA-1	BCell	2.36324
003-030_T0_COL_EPI_5p_N1__GTCATTTGTCGTCTTC-1	BCell	2.39677
003-030_T0_COL_EPI_5p_N1__ACAGCTACATTCCTCG-1	BCell	1.57788
003-030_T0_COL_EPI_5p_N1__CTCACACCAGGTCGTC-1	BCell	0.126299
003-030_T0_COL_EPI_5p_N1__GGACAAGAGTGTACTC-1	BCell	2.97007
003-030_T0_COL_EPI_5p_N1__CACCACTGTCAGAGGT-1	BCell	2.29806
003-030_T0_COL_EPI_5p_N1__GGGAGATCAGTTCATG-1	BCell	7.03138
003-030_T0_COL_EPI_5p_N1__GTAGGCCAGATATGGT-1	BCell	1.28471
003-030_T0_COL_EPI_5p_N1__CACCAGGGTACAGTTC-1	BCell	3.9753
003-030_T0_COL_EPI_5p_N1__CATGCCTCAGTTTACG-1	BCell	3.57858
003-030_T0_COL_EPI_5p_N1__GTGTGCGCATGTCCTC-1	BCell	4.82751
003-030_T0_COL_EPI_5p_N1__TATCTCAGTTCGTGAT-1	BCell	2.87276
003-030_T0_COL_EPI_5p_N1__CTTACCGTCACCTTAT-1	BCell	2.20841
003-030_T0_COL_EPI_5p_N1__CGCTATCAGGCGCTCT-1	BCell	2.82517
003-030_T0_COL_EPI_5p_N1__TGGCTGGAGCCATCGC-1	BCell	2.34889
003-030_T0_COL_EPI_5p_N1__GCTGGGTGTCTACCTC-1	BCell	2.4641
003-030_T0_COL_EPI_5p_N1__GACTGCGAGGTGCTAG-1	BCell	3.66752
003-030_T0_COL_EPI_5p_N1__GCGAGAAAGTGCAAGC-1	BCell	2.97695
003-030_T0_COL_EPI_5p_N1__CACCAGGTCACTATTC-1	BCell	3.30053
003-030_T0_COL_EPI_5p_N1__CGTTGGGAGTGTACTC-1	BCell	3.46714
003-030_T0_COL_EPI_5p_N1__CGTAGGCGTACAGTGG-1	BCell	3.12743
003-030_T0_COL_EPI_5p_N1__GATCTAGTCAGGTTCA-1	BCell	4.08292
003-030_T0_COL_EPI_5p_N1__GGGATGACAGACGCAA-1	BCell	1.13578
003-030_T0_COL_EPI_5p_N1__CACACCTGTCGATTGT-1	BCell	4.48874
003-030_T0_COL_EPI_5p_N1__CAGCAGCAGACTTTCG-1	BCell	4.69306
003-030_T0_COL_EPI_5p_N1__GGTGAAGAGGATCGCA-1	BCell	0.665419
003-030_T0_COL_EPI_5p_N1__ACTTGTTAGCCCAACC-1	BCell	4.69889
003-030_T0_COL_EPI_5p_N1__GACACGCGTTTCGCTC-1	BCell	1.49046
003-030_T0_COL_EPI_5p_N1__GAGGTGAAGCACACAG-1	BCell	3.36144
003-030_T0_COL_EPI_5p_N1__AGCTTGATCCATGCTC-1	BCell	3.05041
003-030_T0_COL_EPI_5p_N1__GTGTTAGCAATCACAC-1	BCell	6.89502
003-030_T0_COL_EPI_5p_N1__GAACGGACACCGCTAG-1	BCell	3.12331
003-030_T0_COL_EPI_5p_N1__TGGTTAGCACGGCTAC-1	BCell	4.38821
003-030_T0_COL_EPI_5p_N1__GGCTCGACATGGGACA-1	BCell	3.15264
003-030_T0_COL_EPI_5p_N1__AAGGAGCTCAGGCCCA-1	BCell	3.21518
003-030_T0_COL_EPI_5p_N1__GACAGAGCAGATGGGT-1	BCell	3.47946
003-030_T0_COL_EPI_5p_N1__ACTATCTCACCCATTC-1	BCell	2.34822
003-030_T0_COL_EPI_5p_N1__AGGGAGTTCAGGCAAG-1	BCell	1.91122
003-030_T0_COL_EPI_5p_N1__CCGTACTTCTACCAGA-1	BCell	3.44905
003-030_T0_COL_EPI_5p_N1__CCTTACGAGAAGGTTT-1	BCell	1.76097
003-030_T0_COL_EPI_5p_N1__GCGCCAATCGTACCGG-1	BCell	1.61212
003-030_T0_COL_EPI_5p_N1__ACTGAACTCTCTTATG-1	BCell	4.64133
003-030_T0_COL_EPI_5p_N1__TACGGATTCCCGGATG-1	BCell	2.62035
003-030_T0_COL_EPI_5p_N1__CTTCTCTTCACTATTC-1	BCell	0.378858
003-030_T0_COL_EPI_5p_N1__CCGTACTAGGTGTTAA-1	BCell	2.4503
003-030_T0_COL_EPI_5p_N1__GACCAATTCTCGTTTA-1	BCell	3.54924
003-030_T0_COL_EPI_5p_N1__CTAGCCTAGTATTGGA-1	BCell	1.88395
003-030_T0_COL_EPI_5p_N1__CACCAGGGTCCCTACT-1	BCell	3.48097
003-030_T0_COL_EPI_5p_N1__ATCATCTAGCTGAACG-1	BCell	4.28721
003-030_T0_COL_EPI_5p_N1__AGGCCGTAGTTTAGGA-1	BCell	1.66312
003-030_T0_COL_EPI_5p_N1__CCTACACCAACGATGG-1	BCell	2.1153
003-030_T0_COL_EPI_5p_N1__TACGGGCCAAAGCAAT-1	BCell	1.38575
003-030_T0_COL_EPI_5p_N1__CTGTGCTCAACACGCC-1	BCell	5.864
003-030_T0_COL_EPI_5p_N1__GAATGAAAGGCTCAGA-1	BCell	2.27924
003-030_T0_COL_EPI_5p_N1__TCAATCTCAGCCTTTC-1	BCell	3.94705
003-030_T0_COL_EPI_5p_N1__GTTTCTATCCGCAGTG-1	BCell	3.10798
003-030_T0_COL_EPI_5p_N1__TCATTACCAAGTAATG-1	BCell	2.27824
003-030_T0_COL_EPI_5p_N1__GTGTTAGAGCGTAATA-1	BCell	2.17096
003-030_T0_COL_EPI_5p_N1__TGGGCGTGTGCAGTAG-1	BCell	2.65118
003-030_T0_COL_EPI_5p_N1__AGCGTATCAGCCTTTC-1	BCell	2.93751
003-030_T0_COL_EPI_5p_N1__AGTGAGGCATTGGTAC-1	BCell	4.23027
003-030_T0_COL_EPI_5p_N1__AAGGTTCAGAATGTTG-1	BCell	2.31916
003-030_T0_COL_EPI_5p_N1__CGGTTAAGTGGGTCAA-1	BCell	1.16471
003-030_T0_COL_EPI_5p_N1__ATTGGTGGTAAGAGAG-1	BCell	2.14249
003-030_T0_COL_EPI_5p_N1__AGCGTATTCTTGCAAG-1	BCell	3.45757
003-030_T0_COL_EPI_5p_N1__GGGTCTGGTCTCTCTG-1	BCell	1.97007
003-030_T0_COL_EPI_5p_N1__AGCAGCCAGGTAGCCA-1	BCell	2.33995
003-030_T0_COL_EPI_5p_N1__TGTGTTTGTTCTGAAC-1	BCell	2.76252
003-030_T0_COL_EPI_5p_N1__TGAAAGAGTCGCATCG-1	BCell	3.68141
003-030_T0_COL_EPI_5p_N1__TGAGCATAGAGCTATA-1	BCell	2.62058
003-030_T0_COL_EPI_5p_N1__GCATGATGTGCTGTAT-1	BCell	4.81475
003-030_T0_COL_EPI_5p_N1__GACGGCTTCCGCATCT-1	BCell	2.04101
003-030_T0_COL_EPI_5p_N1__AGCATACTCAGCTTAG-1	BCell	1.95261
003-030_T0_COL_EPI_5p_N1__CACATAGAGATACACA-1	BCell	0.98482
003-030_T0_COL_EPI_5p_N1__GTAGTCAAGCAACGGT-1	BCell	4.32211
003-030_T0_COL_EPI_5p_N1__GAGTCCGGTGTAACGG-1	BCell	2.86371
003-030_T0_COL_EPI_5p_N1__AACACGTAGACTTGAA-1	BCell	3.67081
003-030_T0_COL_EPI_5p_N1__CATGACACAGACGTAG-1	BCell	3.3684
003-030_T0_COL_EPI_5p_N1__CACAGGCTCTTTAGTC-1	BCell	1.80713
003-030_T0_COL_EPI_5p_N1__ACGAGGATCCGTCATC-1	BCell	4.54162
003-030_T0_COL_EPI_5p_N1__GTAACTGAGAATTGTG-1	BCell	3.81671
003-030_T0_COL_EPI_5p_N1__GAAGCAGGTATAAACG-1	BCell	2.52884
003-030_T0_COL_EPI_5p_N1__CAGATCACACCGTTGG-1	BCell	1.60996
003-030_T0_COL_EPI_5p_N1__ACATCAGTCGGATGTT-1	BCell	3.58933
003-030_T0_COL_EPI_5p_N1__CCTAAAGTCGAACGGA-1	BCell	3.33347
003-030_T0_COL_EPI_5p_N1__AAGCCGCGTTCGCGAC-1	BCell	0.813605
003-030_T0_COL_EPI_5p_N1__CCTTCGACAAGTACCT-1	BCell	2.40016
003-030_T0_COL_EPI_5p_N1__AGTGAGGAGCCTTGAT-1	BCell	3.56571
003-030_T0_COL_EPI_5p_N1__TTGACTTTCAGTACGT-1	BCell	1.69527
003-030_T0_COL_EPI_5p_N1__TGCGGGTGTAGCCTAT-1	BCell	8.06367
003-030_T0_COL_EPI_5p_N1__TGAGCATAGGGCTTGA-1	BCell	1.93099
003-030_T0_COL_EPI_5p_N1__AAAGTAGCACGGTTTA-1	BCell	4.02978
003-030_T0_COL_EPI_5p_N1__AGCTTGAAGCGATTCT-1	BCell	3.23366
003-030_T0_COL_EPI_5p_N1__CGATGTAAGAATTGTG-1	BCell	4.69217
003-030_T0_COL_EPI_5p_N1__TCAATCTCACGAGGTA-1	BCell	2.04921
003-030_T0_COL_EPI_5p_N1__CGTCTACGTATTACCG-1	BCell	2.97612
003-030_T0_COL_EPI_5p_N1__GCGAGAAGTTCGTGAT-1	BCell	2.23085
003-030_T0_COL_EPI_5p_N1__TCAGATGAGATATACG-1	BCell	2.61589
003-030_T0_COL_EPI_5p_N1__TCAGGATAGGGATGGG-1	BCell	2.53478
003-030_T0_COL_EPI_5p_N1__CAGCTAATCAGGTAAA-1	BCell	3.83092
003-030_T0_COL_EPI_5p_N1__TTAACTCAGCGCCTTG-1	BCell	1.68179
003-030_T0_COL_EPI_5p_N1__GTACTTTCATGATCCA-1	BCell	2.04587
003-030_T0_COL_EPI_5p_N1__CAGCATATCTGGTGTA-1	BCell	0.51866
003-030_T0_COL_EPI_5p_N1__GAATAAGGTCCGTTAA-1	BCell	3.60126
003-030_T0_COL_EPI_5p_N1__GTAACTGCAGGACGTA-1	BCell	2.76347
003-030_T0_COL_EPI_5p_N1__GGGTTGCGTGTGAATA-1	BCell	2.19732
003-030_T0_COL_EPI_5p_N1__ATCACGAAGCGGCTTC-1	BCell	2.75148
003-030_T0_COL_EPI_5p_N1__AGGCCGTGTACAGTGG-1	BCell	4.33558
003-030_T0_COL_EPI_5p_N1__GTTCATTCAAAGTGCG-1	BCell	3.43659
003-030_T0_COL_EPI_5p_N1__TTCGAAGTCTAACCGA-1	BCell	3.23634
003-030_T0_COL_EPI_5p_N1__CTAACTTTCGTAGGTT-1	BCell	2.54958
003-030_T0_COL_EPI_5p_N1__CCGGTAGTCTTTCCTC-1	BCell	3.08301
003-030_T0_COL_EPI_5p_N1__CTGATAGGTTGACGTT-1	BCell	2.49035
003-030_T0_COL_EPI_5p_N1__TTCTCAAGTCTGATCA-1	BCell	1.72242
003-030_T0_COL_EPI_5p_N1__AACACGTGTACAGACG-1	BCell	3.15263
003-030_T0_COL_EPI_5p_N1__GACGGCTCAACACGCC-1	BCell	1.92655
003-030_T0_COL_EPI_5p_N1__CAGCTGGTCGCGCCAA-1	BCell	0.622875
003-030_T0_COL_EPI_5p_N1__CGGACTGTCAGTTAGC-1	BCell	4.49663
003-030_T0_COL_EPI_5p_N1__CGGACACGTAAGTAGT-1	BCell	3.21393
003-030_T0_COL_EPI_5p_N1__ATAACGCGTCCCTTGT-1	BCell	4.99461
003-030_T0_COL_EPI_5p_N1__GCACTCTGTCGCATCG-1	BCell	2.48878
003-030_T0_COL_EPI_5p_N1__AACCGCGCATATACGC-1	BCell	1.27341
003-030_T0_COL_EPI_5p_N1__CCAGCGATCAGCATGT-1	BCell	5.1733
003-030_T0_COL_EPI_5p_N1__GACAGAGGTAAGAGAG-1	BCell	2.49878
003-030_T0_COL_EPI_5p_N1__CTGATAGTCATTGCCC-1	BCell	2.8276
003-030_T0_COL_EPI_5p_N1__GTACTTTAGATAGGAG-1	BCell	2.859
003-030_T0_COL_EPI_5p_N1__AGCTCTCTCCGAAGAG-1	BCell	3.08919
003-030_T0_COL_EPI_5p_N1__GCTCCTACAGTCAGCC-1	BCell	1.53511
003-030_T0_COL_EPI_5p_N1__CGCTATCCAGCTTCGG-1	BCell	2.80053
003-030_T0_COL_EPI_5p_N1__GCTGCAGAGACTGTAA-1	BCell	3.50601
003-030_T0_COL_EPI_5p_N1__CGGAGTCCAAACAACA-1	BCell	1.69075
003-030_T0_COL_EPI_5p_N1__TTTGTCACACCTGGTG-1	BCell	3.13188
003-030_T0_COL_EPI_5p_N1__TTTGGTTCACGTGAGA-1	BCell	2.09845
003-030_T0_COL_EPI_5p_N1__AAACCTGCACATGTGT-1	BCell	1.38659
003-030_T0_COL_EPI_5p_N1__CTGAAGTCAATCCAAC-1	BCell	2.63116
003-030_T0_COL_EPI_5p_N1__ATTTCTGGTTCGGGCT-1	BCell	3.51809
003-030_T0_COL_EPI_5p_N1__ATCCGAAGTTAGTGGG-1	BCell	2.35263
003-030_T0_COL_EPI_5p_N1__CTCACACAGAGGGCTT-1	BCell	2.30415
003-030_T0_COL_EPI_5p_N1__CGATTGAAGAGACTAT-1	BCell	2.71482
003-030_T0_COL_EPI_5p_N1__TAAGCGTAGCGTGAAC-1	BCell	4.55122
003-030_T0_COL_EPI_5p_N1__GAAGCAGAGAGACGAA-1	BCell	2.87099
003-030_T0_COL_EPI_5p_N1__GTGCATAGTACGAAAT-1	BCell	2.77411
003-030_T0_COL_EPI_5p_N1__ACTTGTTAGACAGAGA-1	BCell	2.72627
003-030_T0_COL_EPI_5p_N1__AACGTTGAGATAGGAG-1	BCell	2.62276
003-030_T0_COL_EPI_5p_N1__TGGGAAGAGATGTGGC-1	BCell	2.38229
003-030_T0_COL_EPI_5p_N1__GACACGCGTTAAGATG-1	BCell	2.01934
003-030_T0_COL_EPI_5p_N1__TGAGCATTCGGACAAG-1	BCell	2.05737
003-030_T0_COL_EPI_5p_N1__GCTGCAGGTACAGTTC-1	BCell	5.82399
003-030_T0_COL_EPI_5p_N1__GACAGAGCATATACGC-1	BCell	3.07446
003-030_T0_COL_EPI_5p_N1__AGCCTAACACGAGGTA-1	BCell	3.98539
003-030_T0_COL_EPI_5p_N1__TTGGCAACATCACGAT-1	BCell	3.07816
003-030_T0_COL_EPI_5p_N1__GACTGCGGTACAGACG-1	BCell	2.81206
003-030_T0_COL_EPI_5p_N1__GTTCATTCAATGGAGC-1	BCell	3.49999
003-030_T0_COL_EPI_5p_N1__TCGCGTTTCAGTACGT-1	BCell	2.93271
003-030_T0_COL_EPI_5p_N1__CACCACTCATTTCAGG-1	BCell	3.82439
003-030_T0_COL_EPI_5p_N1__GGGCACTCACAGACTT-1	BCell	1.67541
003-030_T0_COL_EPI_5p_N1__CAGAGAGCACCATCCT-1	BCell	1.62044
003-030_T0_COL_EPI_5p_N1__TGACAACTCAAGAAGT-1	BCell	4.40977
003-030_T0_COL_EPI_5p_N1__GGGAGATAGGTGCTTT-1	BCell	3.32985
003-030_T0_COL_EPI_5p_N1__GAACCTAAGGAGTTTA-1	BCell	3.97454
003-030_T0_COL_EPI_5p_N1__GTTAAGCCAATCACAC-1	BCell	2.52601
003-030_T0_COL_EPI_5p_N1__TCAGCAACAGGAACGT-1	BCell	3.04799
003-030_T0_COL_EPI_5p_N1__TACTTGTGTGGTTTCA-1	BCell	2.73179
003-030_T0_COL_EPI_5p_N1__AGTGAGGGTACAGTTC-1	BCell	3.08336
003-030_T0_COL_EPI_5p_N1__GCACTCTGTCCTGCTT-1	BCell	2.40635
003-030_T0_COL_EPI_5p_N1__CCTTACGGTTAAGACA-1	BCell	2.0962
003-030_T0_COL_EPI_5p_N1__GGGTCTGGTTCCACGG-1	BCell	3.95889
003-030_T0_COL_EPI_5p_N1__CACCTTGTCCTAGGGC-1	BCell	2.0705
003-030_T0_COL_EPI_5p_N1__AGCAGCCAGATGTAAC-1	BCell	2.41462
003-030_T0_COL_EPI_5p_N1__TCAATCTTCTATCCCG-1	BCell	4.15941
003-030_T0_COL_EPI_5p_N1__GCGCGATTCCTTAATC-1	BCell	0.670123
003-030_T0_COL_EPI_5p_N1__AAACGGGAGCACCGCT-1	BCell	2.44698
003-030_T0_COL_EPI_5p_N1__CACTCCAAGTCGAGTG-1	BCell	2.63808
003-030_T0_COL_EPI_5p_N1__TCAGGATAGATAGGAG-1	BCell	4.93756
003-030_T0_COL_EPI_5p_N1__AGGTCCGGTAAGAGGA-1	BCell	4.76264
003-030_T0_COL_EPI_5p_N1__CTACATTCAGATCGGA-1	BCell	1.79135
003-030_T0_COL_EPI_5p_N1__CGAGCACAGTGGAGTC-1	BCell	3.20196
003-030_T0_COL_EPI_5p_N1__TATCTCAAGATGCCTT-1	BCell	3.54693
003-030_T0_COL_EPI_5p_N1__TCGCGTTAGTTGAGTA-1	BCell	2.44128
003-030_T0_COL_EPI_5p_N1__GGCTGGTAGTGGAGAA-1	BCell	2.0367
003-030_T0_COL_EPI_5p_N1__CATCCACCATTCACTT-1	BCell	0.0674601
003-030_T0_COL_EPI_5p_N1__CATCGAAAGATGAGAG-1	BCell	2.16276
003-030_T0_COL_EPI_5p_N1__TATTACCGTAATCACC-1	BCell	0.822567
003-030_T0_COL_EPI_5p_N1__TCGTAGACAGCTCGCA-1	BCell	2.84919
003-030_T0_COL_EPI_5p_N1__TTGGCAATCGGAAACG-1	BCell	2.79479
003-030_T0_COL_EPI_5p_N1__TGTTCCGAGATCGATA-1	BCell	2.91787
003-030_T0_COL_EPI_5p_N1__ACGGGTCTCTACTTAC-1	BCell	2.13601
003-030_T0_COL_EPI_5p_N1__AATCGGTCAGTCGTGC-1	BCell	2.23625
003-030_T0_COL_EPI_5p_N1__GTTACAGCAAGAAAGG-1	BCell	2.26759
003-030_T0_COL_EPI_5p_N1__CACAAACGTCCATCCT-1	BCell	1.47958
003-030_T0_COL_EPI_5p_N1__GCATGATCACAGCCCA-1	BCell	2.87811
003-030_T0_COL_EPI_5p_N1__TGCCCATCATTGTGCA-1	BCell	0.927215
003-030_T0_COL_EPI_5p_N1__GCAGTTATCAACACTG-1	BCell	3.5096
003-030_T0_COL_EPI_5p_N1__AGTGAGGCAATCACAC-1	BCell	2.11706
003-030_T0_COL_EPI_5p_N1__CGAGCACAGCTAGTGG-1	BCell	1.42095
003-030_T0_COL_EPI_5p_N1__CTTAACTTCATTGCGA-1	BCell	4.58262
003-030_T0_COL_EPI_5p_N1__CGCGTTTAGTACGTAA-1	BCell	0.367804
003-030_T0_COL_EPI_5p_N1__CGGACTGAGGCAGGTT-1	BCell	2.24145
003-030_T0_COL_EPI_5p_N1__GGGCACTTCACGATGT-1	BCell	1.68502
003-030_T0_COL_EPI_5p_N1__GCGCAGTGTAAATGTG-1	BCell	2.41992
003-030_T0_COL_EPI_5p_N1__GGTGCGTAGAGGGATA-1	BCell	4.02609
003-030_T0_COL_EPI_5p_N1__TTGAACGTCCTAGAAC-1	BCell	1.54636
003-030_T0_COL_EPI_5p_N1__GAACGGATCACGATGT-1	BCell	2.59432
003-030_T0_COL_EPI_5p_N1__GCACATACAGGAATGC-1	BCell	1.9443
003-030_T0_COL_EPI_5p_N1__TTAGGCAGTTGAACTC-1	BCell	3.01829
003-030_T0_COL_EPI_5p_N1__GGTATTGTCGGCATCG-1	BCell	5.67465
003-030_T0_COL_EPI_5p_N1__CAGAGAGCAATACGCT-1	BCell	3.10859
003-030_T0_COL_EPI_5p_N1__CTGTTTAAGCCCTAAT-1	BCell	3.86575
003-030_T0_COL_EPI_5p_N1__TGCGTGGTCGGCGCAT-1	BCell	0.935394
003-030_T0_COL_EPI_5p_N1__GTTAAGCTCGGCGCAT-1	BCell	3.33851
003-030_T0_COL_EPI_5p_N1__CGACCTTAGAGTAATC-1	BCell	1.92295
003-030_T0_COL_EPI_5p_N1__CAGCGACGTCAACATC-1	BCell	2.25163
003-030_T0_COL_EPI_5p_N1__TGGTTAGGTCTGCCAG-1	BCell	1.64535
003-030_T0_COL_EPI_5p_N1__TAAGTGCGTGACTCAT-1	BCell	1.31779
003-030_T0_COL_EPI_5p_N1__TCAGATGTCTCTGAGA-1	BCell	3.50373
003-030_T0_COL_EPI_5p_N1__GGGACCTAGTACATGA-1	BCell	2.75022
003-030_T0_COL_EPI_5p_N1__CTACCCATCCGGCACA-1	BCell	1.29331
003-030_T0_COL_EPI_5p_N1__GGGCACTAGTCAAGCG-1	BCell	0.576216
003-030_T0_COL_EPI_5p_N1__CGGAGTCGTACTCTCC-1	BCell	3.87293
003-030_T0_COL_EPI_5p_N1__AGCGTATCAACGCACC-1	BCell	2.794
003-030_T0_COL_EPI_5p_N1__GGATGTTGTTAAGTAG-1	BCell	2.73563
003-030_T0_COL_EPI_5p_N1__TTCTTAGAGACAGACC-1	BCell	1.02447
003-030_T0_COL_EPI_5p_N1__TAAACCGAGCCATCGC-1	BCell	1.88754
003-030_T0_COL_EPI_5p_N1__AAGGTTCTCAGCTCTC-1	BCell	2.34394
003-030_T0_COL_EPI_5p_N1__TAGCCGGTCATTTGGG-1	BCell	2.83067
003-030_T0_COL_EPI_5p_N1__GCTGGGTTCAGCTTAG-1	BCell	3.74149
003-030_T0_COL_EPI_5p_N1__TCAGGTAAGAATAGGG-1	BCell	4.75585
003-030_T0_COL_EPI_5p_N1__ACACTGATCTGCTGTC-1	BCell	3.904
003-030_T0_COL_EPI_5p_N1__AGCTCCTCAGGCTCAC-1	BCell	1.94618
003-030_T0_COL_EPI_5p_N1__CGTCCATTCTAACGGT-1	BCell	2.31809
003-030_T0_COL_EPI_5p_N1__CATTATCTCAACACGT-1	BCell	1.61452
003-030_T0_COL_EPI_5p_N1__CGAGCACAGTGGTCCC-1	BCell	1.13901
003-030_T0_COL_EPI_5p_N1__TTAACTCGTTAAGACA-1	BCell	2.02478
003-030_T0_COL_EPI_5p_N1__GACAGAGTCCCTTGCA-1	BCell	3.90663
003-030_T0_COL_EPI_5p_N1__GCCAAATGTGTGTGCC-1	BCell	1.32737
003-030_T0_COL_EPI_5p_N1__ATTATCCAGTGCGATG-1	BCell	2.72057
003-030_T0_COL_EPI_5p_N1__AACCGCGTCATATCGG-1	BCell	1.502
003-030_T0_COL_EPI_5p_N1__ATGCGATAGCTAGTGG-1	BCell	1.91203
003-030_T0_COL_EPI_5p_N1__GGTATTGAGTAGCCGA-1	BCell	2.26428
003-030_T0_COL_EPI_5p_N1__TTTGTCAGTTAGGGTG-1	BCell	2.53882
003-030_T0_COL_EPI_5p_N1__CATATGGCAAGTAGTA-1	BCell	2.94211
003-030_T0_COL_EPI_5p_N1__AGCTCCTTCAGCGACC-1	BCell	1.61754
003-030_T0_COL_EPI_5p_N1__CTAGTGAAGTTACGGG-1	BCell	2.32833
003-030_T0_COL_EPI_5p_N1__GCTGCAGCACCTGGTG-1	BCell	2.26761
003-030_T0_COL_EPI_5p_N1__GGAGCAAAGGCTAGCA-1	BCell	0.98645
003-030_T0_COL_EPI_5p_N1__AGGGATGTCCGCATAA-1	BCell	2.40856
003-030_T0_COL_EPI_5p_N1__TACCTATGTGAGCGAT-1	BCell	5.30498
003-030_T0_COL_EPI_5p_N1__CTACCCAAGTGCCAGA-1	BCell	3.38719
003-030_T0_COL_EPI_5p_N1__TCAGCTCTCAGGTTCA-1	BCell	2.11529
003-030_T0_COL_EPI_5p_N1__CGACTTCGTCCAGTGC-1	BCell	2.30128
003-030_T0_COL_EPI_5p_N1__GAACATCCAATGTTGC-1	BCell	3.47939
003-030_T0_COL_EPI_5p_N1__GGCGACTGTATCACCA-1	BCell	4.61746
003-030_T0_COL_EPI_5p_N1__TACTTACAGTTACGGG-1	BCell	1.7921
003-030_T0_COL_EPI_5p_N1__CCTACACCACCAGATT-1	BCell	3.07369
003-030_T0_COL_EPI_5p_N1__ATTACTCAGTCTCGGC-1	BCell	3.50538
003-030_T0_COL_EPI_5p_N1__TAAACCGGTCTCTTAT-1	BCell	6.3726
003-030_T0_COL_EPI_5p_N1__TGGCTGGGTGATGTGG-1	BCell	2.24766
003-030_T0_COL_EPI_5p_N1__ACACTGAGTAAGAGAG-1	BCell	1.40691
003-030_T0_COL_EPI_5p_N1__TACGGGCTCCAGTATG-1	BCell	1.52921
003-030_T0_COL_EPI_5p_N1__CCTTTCTGTGAAAGAG-1	BCell	2.39394
003-030_T0_COL_EPI_5p_N1__GACGTTATCCTGTACC-1	BCell	2.70089
003-030_T0_COL_EPI_5p_N1__TCAATCTTCATGCATG-1	BCell	0.434976
003-030_T0_COL_EPI_5p_N1__GGCTCGATCTGTGCAA-1	BCell	1.77337
003-030_T0_COL_EPI_5p_N1__GTACTTTGTGAAGGCT-1	BCell	2.26775
003-030_T0_COL_EPI_5p_N1__CGAATGTAGCGTAATA-1	BCell	4.06677
003-030_T0_COL_EPI_5p_N1__TGGGAAGTCTCTGCTG-1	BCell	2.75236
003-030_T0_COL_EPI_5p_N1__GGTGCGTTCAACACTG-1	BCell	2.55895
003-030_T0_COL_EPI_5p_N1__ACTGATGCAGGACCCT-1	BCell	1.58572
003-030_T0_COL_EPI_5p_N1__ACGGGTCCATCGGACC-1	BCell	1.48825
003-030_T0_COL_EPI_5p_N1__AACGTTGGTCCGTGAC-1	BCell	3.28145
003-030_T0_COL_EPI_5p_N1__TACCTATAGGTAGCCA-1	BCell	2.96708
003-030_T0_COL_EPI_5p_N1__TACGGGCCAGGGTATG-1	BCell	3.63311
003-030_T0_COL_EPI_5p_N1__ATGGGAGAGAGACTTA-1	BCell	2.14235
003-030_T0_COL_EPI_5p_N1__GATCGATGTCGGCTCA-1	BCell	2.51022
003-030_T0_COL_EPI_5p_N1__TGAGCCGTCAGGCCCA-1	BCell	1.70636
003-030_T0_COL_EPI_5p_N1__AGTTGGTCAGGCTGAA-1	BCell	2.27909
003-030_T0_COL_EPI_5p_N1__CATCGGGGTATAAACG-1	BCell	5.3323
003-030_T0_COL_EPI_5p_N1__GGACAAGCATACAGCT-1	BCell	2.96892
003-030_T0_COL_EPI_5p_N1__CGATGGCTCGCAAACT-1	BCell	4.65086
003-030_T0_COL_EPI_5p_N1__TTAACTCGTTAAAGAC-1	BCell	4.17192
003-030_T0_COL_EPI_5p_N1__TCTGAGACAAGCCGTC-1	BCell	2.59151
003-030_T0_COL_EPI_5p_N1__ATTCTACTCCCTTGCA-1	BCell	2.9948
003-030_T0_COL_EPI_5p_N1__GGATGTTAGTTAGCGG-1	BCell	1.92114
003-030_T0_COL_EPI_5p_N1__GCGCGATGTCGAGTTT-1	BCell	1.18526
003-030_T0_COL_EPI_5p_N1__TTGACTTAGACTAAGT-1	BCell	3.62645
003-030_T0_COL_EPI_5p_N1__ATTCTACCACATTAGC-1	BCell	3.52674
003-030_T0_COL_EPI_5p_N1__ATCATCTCATCAGTCA-1	BCell	4.4237
003-030_T0_COL_EPI_5p_N1__GGACATTGTTTGTTTC-1	BCell	2.51109
003-030_T0_COL_EPI_5p_N1__GGGTTGCAGTTGTAGA-1	BCell	1.80906
003-030_T0_COL_EPI_5p_N1__AAGGCAGAGTGGACGT-1	BCell	2.2375
003-030_T0_COL_EPI_5p_N1__GTGTTAGGTATGCTTG-1	BCell	0.506772
003-030_T0_COL_EPI_5p_N1__GGAGCAAAGCACAGGT-1	BCell	2.22098
003-030_T0_COL_EPI_5p_N1__TGTGGTAGTTCCACTC-1	BCell	1.34317
003-030_T0_COL_EPI_5p_N1__GCGCAGTTCCAACCAA-1	BCell	3.75408
003-030_T0_COL_EPI_5p_N1__ATAACGCCACATGACT-1	BCell	1.1434
003-030_T0_COL_EPI_5p_N1__TTCCCAGGTAGCTGCC-1	BCell	2.66471
003-030_T0_COL_EPI_5p_N1__TGCCAAATCTTTAGTC-1	BCell	2.5895
003-030_T0_COL_EPI_5p_N1__GACTAACAGAGCTGCA-1	BCell	3.09787
003-030_T0_COL_EPI_5p_N1__GCACATAAGATAGGAG-1	BCell	1.90637
003-030_T0_COL_EPI_5p_N1__CTGATCCTCACAGTAC-1	BCell	0.45082
003-030_T0_COL_EPI_5p_N1__CCTCAGTCACCGATAT-1	BCell	4.53389
003-030_T0_COL_EPI_5p_N1__TTCTTAGTCGAGAACG-1	BCell	5.47687
003-030_T0_COL_EPI_5p_N1__TGCACCTTCCATGAGT-1	BCell	3.09673
003-030_T0_COL_EPI_5p_N1__ACGGCCATCAGGTAAA-1	BCell	4.37024
003-030_T0_COL_EPI_5p_N1__ACCCACTTCCGCAGTG-1	BCell	2.12268
003-030_T0_COL_EPI_5p_N1__TACTCATCATTCTCAT-1	BCell	2.57373
003-030_T0_COL_EPI_5p_N1__CAGCCGACAAGGTTCT-1	BCell	1.58045
003-030_T0_COL_EPI_5p_N1__AGGCCGTCACACAGAG-1	BCell	2.48154
003-030_T0_COL_EPI_5p_N1__AACCATGTCATTCACT-1	BCell	2.25445
003-030_T0_COL_EPI_5p_N1__GTATCTTGTGCCTGTG-1	BCell	2.40387
003-030_T0_COL_EPI_5p_N1__ATGAGGGAGCCCTAAT-1	BCell	1.62413
003-030_T0_COL_EPI_5p_N1__GTTCGGGCAGCGTTCG-1	BCell	5.31039
003-030_T0_COL_EPI_5p_N1__GGCAATTGTCAGGACA-1	BCell	2.54232
003-030_T0_COL_EPI_5p_N1__GGGCATCAGTCCATAC-1	BCell	2.28887
003-030_T0_COL_EPI_5p_N1__TTAGTTCAGAATTCCC-1	BCell	0.471621
003-030_T0_COL_EPI_5p_N1__TTGTAGGTCAGCTCTC-1	BCell	4.21631
003-030_T0_COL_EPI_5p_N1__TATGCCCCATTTCACT-1	BCell	2.32427
003-030_T0_COL_EPI_5p_N1__ACATCAGAGATATGGT-1	BCell	2.17442
003-030_T0_COL_EPI_5p_N1__GGACAGATCACTGGGC-1	BCell	2.10588
003-030_T0_COL_EPI_5p_N1__CGCGGTAAGCGACGTA-1	BCell	2.07191
003-030_T0_COL_EPI_5p_N1__CGTGAGCAGTACGATA-1	BCell	3.0994
003-030_T0_COL_EPI_5p_N1__GCTGCGATCCAGTAGT-1	BCell	2.00222
003-030_T0_COL_EPI_5p_N1__CCGTTCATCCAGATCA-1	BCell	3.21232
003-030_T0_COL_EPI_5p_N1__GACTGCGCATTAGGCT-1	BCell	0.932781
003-030_T0_COL_EPI_5p_N1__TTATGCTGTTGTACAC-1	BCell	1.03428
003-030_T0_COL_EPI_5p_N1__GTTAAGCCAACCGCCA-1	BCell	2.72177
003-030_T0_COL_EPI_5p_N1__ATCTGCCTCTCATTCA-1	BCell	1.98683
003-030_T0_COL_EPI_5p_N1__TTCTTAGAGCTCTCGG-1	BCell	2.96882
003-030_T0_COL_EPI_5p_N1__TAAGCGTTCTATCCTA-1	BCell	5.07189
003-030_T0_COL_EPI_5p_N1__CTAATGGAGGCAGTCA-1	BCell	3.36275
003-030_T0_COL_EPI_5p_N1__CTGGTCTAGCGTCAAG-1	BCell	2.74491
003-030_T0_COL_EPI_5p_N1__CCGGGATTCGCCAGCA-1	BCell	2.51035
003-030_T0_COL_EPI_5p_N1__TACGGGCAGACGCACA-1	BCell	2.44202
003-030_T0_COL_EPI_5p_N1__CACTCCAAGAGCTGGT-1	BCell	1.22894
003-030_T0_COL_EPI_5p_N1__TGCCCTATCGATAGAA-1	BCell	2.53506
003-030_T0_COL_EPI_5p_N1__CACACAACATCGTCGG-1	BCell	1.77449
003-030_T0_COL_EPI_5p_N1__ACGGGCTGTCACACGC-1	BCell	2.31243
003-030_T0_COL_EPI_5p_N1__ACTTTCAAGAGTACCG-1	BCell	5.55174
003-030_T0_COL_EPI_5p_N1__GGGAATGAGAAGGTTT-1	BCell	3.2398
003-030_T0_COL_EPI_5p_N1__GGGCACTGTTCGAATC-1	BCell	3.64567
003-030_T0_COL_EPI_5p_N1__TATCAGGGTCACCCAG-1	BCell	3.4491
003-030_T0_COL_EPI_5p_N1__AACACGTCAGACAAAT-1	BCell	2.60569
003-030_T0_COL_EPI_5p_N1__GTAGTCATCGCGTAGC-1	BCell	2.64839
003-030_T0_COL_EPI_5p_N1__TGTGGTAGTTAGGGTG-1	BCell	3.71727
003-030_T0_COL_EPI_5p_N1__TGCGTGGAGCTAGTCT-1	BCell	2.76224
003-030_T0_COL_EPI_5p_N1__AGAGCTTAGGCAATTA-1	BCell	3.4746
003-030_T0_COL_EPI_5p_N1__CAACCTCTCTACCTGC-1	BCell	2.26911
003-030_T0_COL_EPI_5p_N1__AGCTTGAGTGCCTTGG-1	BCell	2.72634
003-030_T0_COL_EPI_5p_N1__AAACCTGGTGGTGTAG-1	BCell	2.21017
003-030_T0_COL_EPI_5p_N1__ATAGACCGTGCCTGTG-1	BCell	5.00576
003-030_T0_COL_EPI_5p_N1__AAGTCTGTCTCAAGTG-1	BCell	2.59089
003-030_T0_COL_EPI_5p_N1__CTAGAGTGTTGAACTC-1	BCell	3.71051
003-030_T0_COL_EPI_5p_N1__GTCGTAATCTGTCAAG-1	BCell	3.01358
003-030_T0_COL_EPI_5p_N1__ACCGTAACACATTAGC-1	BCell	3.5073
003-030_T0_COL_EPI_5p_N1__CCGGTAGGTGACGCCT-1	BCell	4.07771
003-030_T0_COL_EPI_5p_N1__TAAGCGTTCAGGCCCA-1	BCell	5.04392
003-030_T0_COL_EPI_5p_N1__AACTCCCCAGGTCTCG-1	BCell	0.479602
003-030_T0_COL_EPI_5p_N1__AGCGGTCTCATTGCGA-1	BCell	1.64486
003-030_T0_COL_EPI_5p_N1__TCAGCAACAGCAGTTT-1	BCell	2.52899
003-030_T0_COL_EPI_5p_N1__CAGCGACGTATTCTCT-1	BCell	4.17453
003-030_T0_COL_EPI_5p_N1__GACTAACAGGAGTTGC-1	BCell	2.05077
003-030_T0_COL_EPI_5p_N1__CCATGTCTCCGTTGTC-1	BCell	2.55354
003-030_T0_COL_EPI_5p_N1__ATTTCTGGTGTTTGGT-1	BCell	2.10029
003-030_T0_COL_EPI_5p_N1__GGACGTCAGCTACCTA-1	BCell	3.29519
003-030_T0_COL_EPI_5p_N1__CTCGGGATCACCTTAT-1	BCell	0.672211
003-030_T0_COL_EPI_5p_N1__CGATTGAAGCGTCTAT-1	BCell	2.10363
003-030_T0_COL_EPI_5p_N1__CGCTTCACACCTCGGA-1	BCell	2.952
003-030_T0_COL_EPI_5p_N1__TGCCCTACACGAAGCA-1	BCell	5.17034
003-030_T0_COL_EPI_5p_N1__ATGTGTGAGGTTACCT-1	BCell	3.6484
003-030_T0_COL_EPI_5p_N1__CAGTAACGTCCTCCAT-1	BCell	0.9727
003-030_T0_COL_EPI_5p_N1__TGCCCATTCACTCCTG-1	BCell	2.43422
003-030_T0_COL_EPI_5p_N1__CCTCAGTTCATGTCCC-1	BCell	2.07847
003-030_T0_COL_EPI_5p_N1__AAGGCAGTCGAGAACG-1	BCell	1.50636
003-030_T0_COL_EPI_5p_N1__GCTCTGTCATGAGCGA-1	BCell	3.33357
003-030_T0_COL_EPI_5p_N1__GTGTGCGGTCTCTTAT-1	BCell	2.33157
003-030_T0_COL_EPI_5p_N1__ATCTACTTCATCTGCC-1	BCell	1.54671
003-030_T0_COL_EPI_5p_N1__GCAATCAAGTACGATA-1	BCell	2.44449
003-030_T0_COL_EPI_5p_N1__CCCTCCTTCTGGTATG-1	BCell	3.78342
003-030_T0_COL_EPI_5p_N1__CATCAAGGTGTGTGCC-1	BCell	2.97876
003-030_T0_COL_EPI_5p_N1__TTTCCTCGTTGCTCCT-1	BCell	2.21121
003-030_T0_COL_EPI_5p_N1__GGGCATCAGGCTATCT-1	BCell	5.30007
003-030_T0_COL_EPI_5p_N1__TGGGCGTGTTCGCTAA-1	BCell	4.10612
003-030_T0_COL_EPI_5p_N1__GCTGCTTTCAACGCTA-1	BCell	2.05268
003-030_T0_COL_EPI_5p_N1__ACTTGTTCACGTCAGC-1	BCell	2.32899
003-030_T0_COL_EPI_5p_N1__TCAGCTCGTGGTCCGT-1	BCell	2.84921
003-030_T0_COL_EPI_5p_N1__AGATCTGGTTGGGACA-1	BCell	3.84616
003-030_T0_COL_EPI_5p_N1__GACTAACAGTGCCAGA-1	BCell	2.25539
003-030_T0_COL_EPI_5p_N1__TGCTGCTCAGATCGGA-1	BCell	0.85867
003-030_T0_COL_EPI_5p_N1__ACACCGGAGCTACCTA-1	BCell	3.84745
003-030_T0_COL_EPI_5p_N1__TTTCCTCGTAGCTGCC-1	BCell	1.67482
003-030_T0_COL_EPI_5p_N1__AGATCTGAGCCGATTT-1	BCell	2.70538
003-030_T0_COL_EPI_5p_N1__CTCTACGTCAACACCA-1	BCell	3.34508
003-030_T0_COL_EPI_5p_N1__AGCGTCGGTTGACGTT-1	BCell	0.51884
003-030_T0_COL_EPI_5p_N1__CAGCAGCTCACAATGC-1	BCell	3.50322
003-030_T0_COL_EPI_5p_N1__TCGGTAACAAGACGTG-1	BCell	2.28568
003-030_T0_COL_EPI_5p_N1__AAGACCTTCCGGCACA-1	BCell	1.96092
003-030_T0_COL_EPI_5p_N1__GCTGCAGGTACAGTGG-1	BCell	1.15454
003-030_T0_COL_EPI_5p_N1__CGCTATCAGTATTGGA-1	BCell	2.46408
003-030_T0_COL_EPI_5p_N1__TGCCCATAGCTAGTTC-1	BCell	3.61271
003-030_T0_COL_EPI_5p_N1__GACGCGTGTTTAGCTG-1	BCell	1.18859
003-030_T0_COL_EPI_5p_N1__ATGTGTGTCAGCTTAG-1	BCell	3.9956
003-030_T0_COL_EPI_5p_N1__TGCGTGGTCTTGCCGT-1	BCell	3.34051
003-030_T0_COL_EPI_5p_N1__AAGGCAGTCGAGAGCA-1	BCell	3.23289
003-030_T0_COL_EPI_5p_N1__GTCTCGTTCGTCTGAA-1	BCell	2.898
003-030_T0_COL_EPI_5p_N1__ACGCCGAGTCCGTTAA-1	BCell	3.73403
003-030_T0_COL_EPI_5p_N1__TCTGGAAAGAGCCTAG-1	BCell	0.811226
003-030_T0_COL_EPI_5p_N1__ATGTGTGTCTCCCTGA-1	BCell	5.30353
003-030_T0_COL_EPI_5p_N1__ATTGGACAGTCCGGTC-1	BCell	2.31329
003-030_T0_COL_EPI_5p_N1__GGAACTTTCAATAAGG-1	BCell	4.83931
003-030_T0_COL_EPI_5p_N1__GCGACCATCAGCATGT-1	BCell	2.63745
003-030_T0_COL_EPI_5p_N1__GTCGTAATCCTTGGTC-1	BCell	0.304779
003-030_T0_COL_EPI_5p_N1__TCTTCGGGTCTGATCA-1	BCell	1.49403
003-030_T0_COL_EPI_5p_N1__GGAAAGCAGCCGTCGT-1	BCell	1.41996
003-030_T0_COL_EPI_5p_N1__ATCTACTTCCTCGCAT-1	BCell	3.34575
003-030_T0_COL_EPI_5p_N1__GCAGCCATCGTTACGA-1	BCell	3.09096
003-030_T0_COL_EPI_5p_N1__CATCAGAAGCTGCGAA-1	BCell	2.08807
003-030_T0_COL_EPI_5p_N1__GTCGTAAGTATTCTCT-1	BCell	1.41599
003-030_T0_COL_EPI_5p_N1__TCGCGAGTCTCGTTTA-1	BCell	1.58764
003-030_T0_COL_EPI_5p_N1__AGCGTATTCTGCCCTA-1	BCell	1.7329
003-030_T0_COL_EPI_5p_N1__AGACGTTAGTCGCCGT-1	BCell	2.66125
003-030_T0_COL_EPI_5p_N1__TTTACTGTCCTCATTA-1	BCell	3.51184
003-030_T0_COL_EPI_5p_N1__TCAACGAAGCTGTTCA-1	BCell	2.12264
003-030_T0_COL_EPI_5p_N1__AGATCTGGTTACTGAC-1	BCell	2.20996
003-030_T0_COL_EPI_5p_N1__GCGCCAAAGCTTCGCG-1	BCell	5.56325
003-030_T0_COL_EPI_5p_N1__TAGGCATTCTTGCAAG-1	BCell	4.21263
003-030_T0_COL_EPI_5p_N1__CACAAACCAGCGAACA-1	BCell	3.11118
003-030_T0_COL_EPI_5p_N1__TCAGCTCCAATGAATG-1	BCell	2.50063
003-030_T0_COL_EPI_5p_N1__ATAGACCTCATCTGTT-1	BCell	2.06406
003-030_T0_COL_EPI_5p_N1__CGGACTGGTCCCTACT-1	BCell	0.726146
003-030_T0_COL_EPI_5p_N1__GAACATCTCTCGGACG-1	BCell	2.49968
003-030_T0_COL_EPI_5p_N1__GGGAATGCAGGCTCAC-1	BCell	2.24176
003-030_T0_COL_EPI_5p_N1__AGTGAGGCACCAGGTC-1	BCell	6.30729
003-030_T0_COL_EPI_5p_N1__TCATTTGTCGAGAACG-1	BCell	0.839627
003-030_T0_COL_EPI_5p_N1__TCCCGATAGAGGTAGA-1	BCell	3.47735
003-030_T0_COL_EPI_5p_N1__TATGCCCTCGTCCGTT-1	BCell	2.66731
003-030_T0_COL_EPI_5p_N1__CCATGTCAGTGTCCCG-1	BCell	3.79877
003-030_T0_COL_EPI_5p_N1__ATTACTCAGCCACTAT-1	BCell	3.05577
003-030_T0_COL_EPI_5p_N1__TGGCGCATCTGCGACG-1	BCell	0.416836
003-030_T0_COL_EPI_5p_N1__TTGCCGTGTAAATGTG-1	BCell	5.69189
003-030_T0_COL_EPI_5p_N1__CCTCTGAGTGCAACGA-1	BCell	5.27185
003-030_T0_COL_EPI_5p_N1__TACCTTAAGCCCAACC-1	BCell	5.91176
003-030_T0_COL_EPI_5p_N1__CGTTGGGCACAGACTT-1	BCell	1.97979
003-030_T0_COL_EPI_5p_N1__TACGGGCTCTGATTCT-1	BCell	4.44605
003-030_T0_COL_EPI_5p_N1__GGGCATCCAGCGTAAG-1	BCell	2.52304
003-030_T0_COL_EPI_5p_N1__AATCGGTCAGCTGCTG-1	BCell	1.52563
003-030_T0_COL_EPI_5p_N1__GGCGTGTTCCTCAATT-1	BCell	3.06933
003-030_T0_COL_EPI_5p_N1__ACGGCCAGTGAAAGAG-1	BCell	2.34126
003-030_T0_COL_EPI_5p_N1__ACCAGTAAGCCACCTG-1	BCell	2.36103
003-030_T0_COL_EPI_5p_N1__GATCAGTGTGCACGAA-1	BCell	4.96575
003-030_T0_COL_EPI_5p_N1__AACTGGTCACCGATAT-1	BCell	3.96508
003-030_T0_COL_EPI_5p_N1__ACCGTAAGTAAGTGTA-1	BCell	3.44454
003-030_T0_COL_EPI_5p_N1__GGGCACTAGTGTCCAT-1	BCell	2.97963
003-030_T0_COL_EPI_5p_N1__AAACGGGTCTGGGCCA-1	BCell	1.93863
003-030_T0_COL_EPI_5p_N1__TAAGTGCTCACAGGCC-1	BCell	1.32321
003-030_T0_COL_EPI_5p_N1__GTCCTCATCTCGATGA-1	BCell	2.62129
003-030_T0_COL_EPI_5p_N1__ACACCGGTCTTGCCGT-1	BCell	3.5002
003-030_T0_COL_EPI_5p_N1__TGACGGCGTTGATTGC-1	BCell	2.94208
003-030_T0_COL_EPI_5p_N1__TACAGTGTCACCACCT-1	BCell	2.34424
003-030_T0_COL_EPI_5p_N1__CAGGTGCCAAGACACG-1	BCell	1.46729
003-030_T0_COL_EPI_5p_N1__GCGCCAAGTCTAGTCA-1	BCell	4.13999
003-030_T0_COL_EPI_5p_N1__TCCCGATCATTCCTCG-1	BCell	1.16927
003-030_T0_COL_EPI_5p_N1__CACACCTGTTAAGACA-1	BCell	3.36862
003-030_T0_COL_EPI_5p_N1__ACCCACTAGTTGAGAT-1	BCell	3.19301
003-030_T0_COL_EPI_5p_N1__TCAACGAGTGTAATGA-1	BCell	4.02221
003-030_T0_COL_EPI_5p_N1__TACACGAGTCGAGTTT-1	BCell	2.10995
003-030_T0_COL_EPI_5p_N1__CGCGGTAAGTAATCCC-1	BCell	2.83854
003-030_T0_COL_EPI_5p_N1__TTCTTAGAGGAGCGTT-1	BCell	1.10689
003-030_T0_COL_EPI_5p_N1__GTTAAGCTCCGTACAA-1	BCell	1.84599
003-030_T0_COL_EPI_5p_N1__CGCTATCTCACTTCAT-1	BCell	2.52967
003-030_T0_COL_EPI_5p_N1__TACAGTGTCTAACTTC-1	BCell	2.9163
003-030_T0_COL_EPI_5p_N1__GTCACAAGTTCTCATT-1	BCell	4.58137
003-030_T0_COL_EPI_5p_N1__AGCTTGACAGCCTTTC-1	BCell	0.532847
003-030_T0_COL_EPI_5p_N1__CCTCAGTTCAACCATG-1	BCell	1.138
003-030_T0_COL_EPI_5p_N1__GTACTTTAGTTAGGTA-1	BCell	1.79886
003-030_T0_COL_EPI_5p_N1__ATAAGAGGTAGCCTCG-1	BCell	3.36915
003-030_T0_COL_EPI_5p_N1__GACGGCTGTTTGCATG-1	BCell	4.76213
003-030_T0_COL_EPI_5p_N1__ATAAGAGTCAGCTGGC-1	BCell	-0.0513769
003-030_T0_COL_EPI_5p_N1__ATTGGACGTGAAGGCT-1	BCell	1.90778
003-030_T0_COL_EPI_5p_N1__ACTTTCAGTCATCCCT-1	BCell	1.31745
003-030_T0_COL_EPI_5p_N1__TGATTTCTCTCTGTCG-1	BCell	2.37361
003-030_T0_COL_EPI_5p_N1__GGGCACTAGGGAGTAA-1	BCell	2.52358
003-030_T0_COL_EPI_5p_N1__TGATTTCAGGTTCCTA-1	BCell	2.44987
003-030_T0_COL_EPI_5p_N1__CCATGTCGTTGCCTCT-1	BCell	3.97807
003-030_T0_COL_EPI_5p_N1__AACTCCCAGCCCGAAA-1	BCell	2.58382
003-030_T0_COL_EPI_5p_N1__ACACCCTAGTGACATA-1	BCell	4.23169
003-030_T0_COL_EPI_5p_N1__TCGTAGACAGACTCGC-1	BCell	1.60075
003-030_T0_COL_EPI_5p_N1__CTCACACGTAATCACC-1	BCell	4.15147
003-030_T0_COL_EPI_5p_N1__CGGACACAGTCTCGGC-1	BCell	1.07846
003-030_T0_COL_EPI_5p_N1__CGAACATAGCATCATC-1	BCell	2.22546
003-030_T0_COL_EPI_5p_N1__TCGTAGAGTTCTGAAC-1	BCell	2.02065
003-030_T0_COL_EPI_5p_N1__GCATGTACACCGCTAG-1	BCell	1.2728
003-030_T0_COL_EPI_5p_N1__TCGCGAGAGCCGTCGT-1	BCell	3.72242
003-030_T0_COL_EPI_5p_N1__ACGCCGACAGACACTT-1	BCell	5.24514
003-030_T0_COL_EPI_5p_N1__TCAGGTAAGTAGTGCG-1	BCell	2.31674
003-030_T0_COL_EPI_5p_N1__TGCTACCTCTCTGTCG-1	BCell	2.47849
003-030_T0_COL_EPI_5p_N1__GGGAGATCAAGTCTGT-1	BCell	0.432353
003-030_T0_COL_EPI_5p_N1__AGGGTGATCAAACCAC-1	BCell	4.41576
003-030_T0_COL_EPI_5p_N1__GCTGCGAGTCTCTCTG-1	BCell	2.18604
003-030_T0_COL_EPI_5p_N1__GCGCAGTTCGAGAGCA-1	BCell	2.01071
003-030_T0_COL_EPI_5p_N1__GTCCTCACAATCTACG-1	BCell	1.79154
003-030_T0_COL_EPI_5p_N1__TTTCCTCAGGTGCAAC-1	BCell	2.49713
003-030_T0_COL_EPI_5p_N1__CTACATTAGTACGACG-1	BCell	3.12343
003-030_T0_COL_EPI_5p_N1__TCAGATGGTATGCTTG-1	BCell	4.84849
003-030_T0_COL_EPI_5p_N1__GAGTCCGAGCCGTCGT-1	BCell	1.78818
003-030_T0_COL_EPI_5p_N1__TGTCCCACATGCCACG-1	BCell	4.81139
003-030_T0_COL_EPI_5p_N1__ACGCCGAGTAAGCACG-1	BCell	1.29777
003-030_T0_COL_EPI_5p_N1__TGACGGCAGACGACGT-1	BCell	3.17405
003-030_T0_COL_EPI_5p_N1__TTAGGACGTTGTGGCC-1	BCell	3.05435
003-030_T0_COL_EPI_5p_N1__CAAGTTGAGGTGGGTT-1	BCell	5.91525
003-030_T0_COL_EPI_5p_N1__TCCACACTCTCGCATC-1	BCell	2.35567
003-030_T0_COL_EPI_5p_N1__TCAACGATCTTGACGA-1	BCell	8.07601
003-030_T0_COL_EPI_5p_N1__CTCGGAGCAACTGCGC-1	BCell	2.1857
003-030_T0_COL_EPI_5p_N1__CGTTGGGAGCCAGAAC-1	BCell	1.31504
003-030_T0_COL_EPI_5p_N1__CGCGGTAAGACAAAGG-1	BCell	5.49072
003-030_T0_COL_EPI_5p_N1__CTAGAGTCACTGTTAG-1	BCell	2.49499
003-030_T0_COL_EPI_5p_N1__CAGTAACCATCGACGC-1	BCell	3.82071
003-030_T0_COL_EPI_5p_N1__TTAGGCATCGTAGATC-1	BCell	2.93612
003-030_T0_COL_EPI_5p_N1__GGATTACGTGAAGGCT-1	BCell	0.393903
003-030_T0_COL_EPI_5p_N1__ACTGATGCACGCGAAA-1	BCell	3.94387
003-030_T0_COL_EPI_5p_N1__AGCAGCCTCAGAGACG-1	BCell	4.2825
003-030_T0_COL_EPI_5p_N1__CAAGGCCAGATAGGAG-1	BCell	4.87008
003-030_T0_COL_EPI_5p_N1__ACAGCCGGTCATCCCT-1	BCell	4.21811
003-030_T0_COL_EPI_5p_N1__CCTACACCACAACGTT-1	BCell	2.89073
003-030_T0_COL_EPI_5p_N1__CCATTCGTCAAGGCTT-1	BCell	2.32808
003-030_T0_COL_EPI_5p_N1__GATTCAGCAAGTCTAC-1	BCell	5.48513
003-030_T0_COL_EPI_5p_N1__GGGCATCCACGGCCAT-1	BCell	3.25948
003-030_T0_COL_EPI_5p_N1__CTGTTTAGTGCGATAG-1	BCell	0.701478
003-030_T0_COL_EPI_5p_N1__CACCTTGAGAGACTTA-1	BCell	3.62873
003-030_T0_COL_EPI_5p_N1__GCATACAAGTCGATAA-1	BCell	0.686861
003-030_T0_COL_EPI_5p_N1__GACTAACGTTGTACAC-1	BCell	2.64354
003-030_T0_COL_EPI_5p_N1__GCTGCTTGTCTTGATG-1	BCell	4.04626
003-030_T0_COL_EPI_5p_N1__CATATGGGTCGCTTTC-1	BCell	3.60666
003-030_T0_COL_EPI_5p_N1__AGCTCCTTCCAAAGTC-1	BCell	3.93544
003-030_T0_COL_EPI_5p_N1__GTCTTCGAGTGCGTGA-1	BCell	2.6773
003-030_T0_COL_EPI_5p_N1__TGTTCCGAGCCGATTT-1	BCell	3.94493
003-030_T0_COL_EPI_5p_N1__CCAATCCCATGACGGA-1	BCell	2.87606
003-030_T0_COL_EPI_5p_N1__TGAGCATAGGGAAACA-1	BCell	1.16075
003-030_T0_COL_EPI_5p_N1__GACCAATAGGCATGGT-1	BCell	0.72095
003-030_T0_COL_EPI_5p_N1__TCAGGTAAGCCATCGC-1	BCell	3.85738
003-030_T0_COL_EPI_5p_N1__TCTATTGTCCACGCAG-1	BCell	0.95403
003-030_T0_COL_EPI_5p_N1__TGAGAGGAGTGCGATG-1	BCell	4.2702
003-030_T0_COL_EPI_5p_N1__GAACATCAGTGGGATC-1	BCell	3.11675
003-030_T0_COL_EPI_5p_N1__TTGGCAAAGGAGTACC-1	BCell	1.5426
003-030_T0_COL_EPI_5p_N1__TAAGAGATCAGTCCCT-1	BCell	2.2541
003-030_T0_COL_EPI_5p_N1__CCTAAAGGTGACTCAT-1	BCell	2.67825
003-030_T0_COL_EPI_5p_N1__GTTCTCGAGACCGGAT-1	BCell	8.11439
003-030_T0_COL_EPI_5p_N1__CGGACTGAGTTTCCTT-1	BCell	2.27246
003-030_T0_COL_EPI_5p_N1__GTATTCTCATACAGCT-1	BCell	3.75865
003-030_T0_COL_EPI_5p_N1__GTCCTCAAGTAATCCC-1	BCell	2.2812
003-030_T0_COL_EPI_5p_N1__ACGATGTAGCGATCCC-1	BCell	3.0009
003-030_T0_COL_EPI_5p_N1__CTTAACTAGGTGGGTT-1	BCell	3.77509
003-030_T0_COL_EPI_5p_N1__CTACGTCGTGGTCCGT-1	BCell	1.54818
003-030_T0_COL_EPI_5p_N1__ATGCGATCACTTCTGC-1	BCell	0.426771
003-030_T0_COL_EPI_5p_N1__GCTTGAAAGAGGTACC-1	BCell	4.09821
003-030_T0_COL_EPI_5p_N1__CAACCAATCAAAGTAG-1	BCell	2.56971
003-030_T0_COL_EPI_5p_N1__AACTCTTTCGCCAGCA-1	BCell	2.86653
003-030_T0_COL_EPI_5p_N1__CAAGAAAAGAAACCGC-1	BCell	2.10337
003-030_T0_COL_EPI_5p_N1__CTACCCATCGCTGATA-1	BCell	3.75717
003-030_T0_COL_EPI_5p_N1__TCGCGTTTCAACACGT-1	BCell	2.42641
003-030_T0_COL_EPI_5p_N1__CCTTCCCGTTTGACAC-1	BCell	2.6413
003-030_T0_COL_EPI_5p_N1__TACAGTGAGGTGCACA-1	BCell	0.733418
003-030_T0_COL_EPI_5p_N1__CCTACACCAGTATGCT-1	BCell	1.76868
003-034_T0_COL_LP_5p_N1__TCACGAATCACTTCAT-1	BCell	0.607886
003-034_T0_COL_LP_5p_N1__ATCATGGAGACTAGGC-1	BCell	2.72637
003-034_T0_COL_LP_5p_N1__TGTTCCGGTTATGCGT-1	BCell	1.84138
003-034_T0_COL_LP_5p_N1__CTGCCTATCTACTCAT-1	BCell	1.96861
003-034_T0_COL_LP_5p_N1__GACGCGTCAAGTTAAG-1	BCell	2.01096
003-034_T0_COL_LP_5p_N1__CGATGGCAGCTCTCGG-1	BCell	2.34992
003-034_T0_COL_LP_5p_N1__CAGCAGCAGTGTACTC-1	BCell	3.38495
003-034_T0_COL_LP_5p_N1__GGCTCGAGTTTAGGAA-1	BCell	1.96826
003-034_T0_COL_LP_5p_N1__GGGAATGAGCGCTTAT-1	BCell	2.61134
003-034_T0_COL_LP_5p_N1__AACACGTAGCAGGCTA-1	BCell	4.77814
003-034_T0_COL_LP_5p_N1__GCGCGATTCTCGTATT-1	BCell	3.00291
003-034_T0_COL_LP_5p_N1__TGACTAGTCGTTACGA-1	BCell	6.28831
003-034_T0_COL_LP_5p_N1__TCAGGATTCGGCATCG-1	BCell	3.80309
003-034_T0_COL_LP_5p_N1__TGGCTGGCACAGACAG-1	BCell	7.72324
003-034_T0_COL_LP_5p_N1__GCAAACTGTTTAGGAA-1	BCell	2.22522
003-034_T0_COL_LP_5p_N1__CAGTAACAGGGCTTCC-1	BCell	2.48191
003-034_T0_COL_LP_5p_N1__CACATAGCAAAGGAAG-1	BCell	4.5866
003-034_T0_COL_LP_5p_N1__TGTATTCGTGATAAAC-1	BCell	5.38248
003-034_T0_COL_LP_5p_N1__GCTGCTTAGACAGACC-1	BCell	6.60082
003-034_T0_COL_LP_5p_N1__ATAAGAGGTGAGGGAG-1	BCell	2.06781
003-034_T0_COL_LP_5p_N1__CAGAATCCATGCAACT-1	BCell	2.60488
003-034_T0_COL_LP_5p_N1__CGTGTCTCAGAAGCAC-1	BCell	3.28492
003-034_T0_COL_LP_5p_N1__CGTCCATAGTGAACAT-1	BCell	4.40175
003-034_T0_COL_LP_5p_N1__TGAGGGACATACGCCG-1	BCell	7.32615
003-034_T0_COL_LP_5p_N1__CAGAGAGGTTGCTCCT-1	BCell	3.58794
003-034_T0_COL_LP_5p_N1__AGAGCGAAGACGCACA-1	BCell	3.24205
003-034_T0_COL_LP_5p_N1__CTCCTAGAGTGTGAAT-1	BCell	6.09476
003-034_T0_COL_LP_5p_N1__TATCAGGAGAAGGACA-1	BCell	3.71759
003-034_T0_COL_LP_5p_N1__CCCAGTTGTCTCTCTG-1	BCell	1.38261
003-034_T0_COL_LP_5p_N1__GTCAAGTAGGTGATAT-1	BCell	8.89396
003-034_T0_COL_LP_5p_N1__CAGCTGGTCAACGAAA-1	BCell	4.24302
003-034_T0_COL_LP_5p_N1__GATGAAACAAGACACG-1	BCell	4.53998
003-034_T0_COL_LP_5p_N1__TACGGATGTAATCGTC-1	BCell	3.30868
003-034_T0_COL_LP_5p_N1__GTCATTTGTTTGACAC-1	BCell	3.32453
003-034_T0_COL_LP_5p_N1__GGAATAAGTTTAGGAA-1	BCell	3.31892
003-034_T0_COL_LP_5p_N1__GACGTTAAGGCCATAG-1	BCell	3.50612
003-034_T0_COL_LP_5p_N1__GAAACTCAGCCCAACC-1	BCell	3.3457
003-034_T0_COL_LP_5p_N1__CATCGGGAGACAATAC-1	BCell	8.15858
003-034_T0_COL_LP_5p_N1__CAGCATACAGTCAGAG-1	BCell	4.16303
003-034_T0_COL_LP_5p_N1__TGGCCAGAGCCAGGAT-1	BCell	1.16991
003-034_T0_COL_LP_5p_N1__GGTGAAGCACGAAACG-1	BCell	3.22391
003-034_T0_COL_LP_5p_N1__GTAACTGTCACCAGGC-1	BCell	4.05579
003-034_T0_COL_LP_5p_N1__ATCCGAAGTGACCAAG-1	BCell	7.23994
003-034_T0_COL_LP_5p_N1__ACACCCTTCTGCGACG-1	BCell	3.75457
003-034_T0_COL_LP_5p_N1__GGATTACCAGGGTTAG-1	BCell	3.51102
003-034_T0_COL_LP_5p_N1__TGTGTTTGTCCAAGTT-1	BCell	2.84719
003-034_T0_COL_LP_5p_N1__CTCTAATGTGAACCTT-1	BCell	3.27085
003-034_T0_COL_LP_5p_N1__CTTAGGATCTCGATGA-1	BCell	3.27313
003-034_T0_COL_LP_5p_N1__TTCTCAACAGGAATCG-1	BCell	5.07215
003-034_T0_COL_LP_5p_N1__GTATCTTAGCTTCGCG-1	BCell	3.19274
003-034_T0_COL_LP_5p_N1__CTTAACTTCGGTCTAA-1	BCell	1.5681
003-034_T0_COL_LP_5p_N1__AGGGATGAGCAGGCTA-1	BCell	6.28005
003-034_T0_COL_LP_5p_N1__ATCACGATCTTATCTG-1	BCell	1.70019
003-034_T0_COL_LP_5p_N1__TCACAAGCAGCTCGCA-1	BCell	8.82051
003-034_T0_COL_LP_5p_N1__CACCAGGAGTGGGCTA-1	BCell	7.0963
003-034_T0_COL_LP_5p_N1__TTTATGCGTCATATCG-1	BCell	4.3507
003-034_T0_COL_LP_5p_N1__TTCTACATCAGCATGT-1	BCell	3.49386
003-034_T0_COL_LP_5p_N1__CAGCTAACATGCCTAA-1	BCell	2.51785
003-034_T0_COL_LP_5p_N1__GGCTCGAAGCCTTGAT-1	BCell	2.89974
003-034_T0_COL_LP_5p_N1__CCTTTCTAGTTAGGTA-1	BCell	2.78563
003-034_T0_COL_LP_5p_N1__GGTGTTAGTAAGCACG-1	BCell	3.4041
003-034_T0_COL_LP_5p_N1__AACTTTCTCCTTGCCA-1	BCell	4.8491
003-034_T0_COL_LP_5p_N1__CGATGTAGTCTCTTAT-1	BCell	4.19337
003-034_T0_COL_LP_5p_N1__GATGAGGCACATCCAA-1	BCell	3.44357
003-034_T0_COL_LP_5p_N1__TTTACTGCATGATCCA-1	BCell	3.82514
003-034_T0_COL_LP_5p_N1__CTGCTGTTCAGGTAAA-1	BCell	1.51228
003-034_T0_COL_LP_5p_N1__TTCTCCTAGAGTCTGG-1	BCell	3.28928
003-034_T0_COL_LP_5p_N1__ACCGTAACAGCCTATA-1	BCell	3.70511
003-034_T0_COL_LP_5p_N1__TCTTCGGAGATGAGAG-1	BCell	2.81409
003-034_T0_COL_LP_5p_N1__ACTGATGCACAGTCGC-1	BCell	4.03464
003-034_T0_COL_LP_5p_N1__GCACATACACGGACAA-1	BCell	5.5065
003-034_T0_COL_LP_5p_N1__TTAGGCAGTCGAACAG-1	BCell	2.85457
003-034_T0_COL_LP_5p_N1__CGGACTGTCCCTAATT-1	BCell	2.72179
003-034_T0_COL_LP_5p_N1__ACCCACTGTGAGTGAC-1	BCell	3.78284
003-034_T0_COL_LP_5p_N1__CGCTTCAGTGTGACCC-1	BCell	2.48402
003-034_T0_COL_LP_5p_N1__GGTATTGGTTAAGATG-1	BCell	2.24257
003-034_T0_COL_LP_5p_N1__AACACGTTCCCGACTT-1	BCell	3.58895
003-034_T0_COL_LP_5p_N1__AGTGTCATCACCATAG-1	BCell	2.56233
003-034_T0_COL_LP_5p_N1__TTCCCAGGTATCAGTC-1	BCell	5.77179
003-034_T0_COL_LP_5p_N1__GCTGGGTGTACCGTTA-1	BCell	8.25919
003-034_T0_COL_LP_5p_N1__TACTCATAGGGTCTCC-1	BCell	5.08996
003-034_T0_COL_LP_5p_N1__GCTGCTTTCTAACCGA-1	BCell	2.50685
003-034_T0_COL_LP_5p_N1__GTAGGCCGTATCTGCA-1	BCell	4.1117
003-034_T0_COL_LP_5p_N1__GGGCACTTCTTAGAGC-1	BCell	4.71574
003-034_T0_COL_LP_5p_N1__TCAACGAAGTAGTGCG-1	BCell	4.05575
003-034_T0_COL_LP_5p_N1__CACACAAAGGTGCTTT-1	BCell	2.83443
003-034_T0_COL_LP_5p_N1__CAGCTGGTCCCGACTT-1	BCell	2.32763
003-034_T0_COL_LP_5p_N1__TAGAGCTAGCAGCCTC-1	BCell	5.76727
003-034_T0_COL_LP_5p_N1__CTAGAGTAGTAGGCCA-1	BCell	3.30175
003-034_T0_COL_LP_5p_N1__CACCACTCACTTGGAT-1	BCell	4.23467
003-034_T0_COL_LP_5p_N1__CCTAGCTGTGTAACGG-1	BCell	2.27175
003-034_T0_COL_LP_5p_N1__GACTGCGCAATAGAGT-1	BCell	6.23687
003-034_T0_COL_LP_5p_N1__CACAGTATCGGCATCG-1	BCell	4.96326
003-034_T0_COL_LP_5p_N1__ATCTACTGTGGTGTAG-1	BCell	1.05986
003-034_T0_COL_LP_5p_N1__TCAGCAATCCGTCATC-1	BCell	2.41036
003-034_T0_COL_LP_5p_N1__GGCAATTTCGGACAAG-1	BCell	3.64704
003-034_T0_COL_LP_5p_N1__ACCCACTAGATCGATA-1	BCell	3.67482
003-034_T0_COL_LP_5p_N1__TAGAGCTAGACTGTAA-1	BCell	5.92764
003-034_T0_COL_LP_5p_N1__GAACCTACAGCTTCGG-1	BCell	3.15592
003-034_T0_COL_LP_5p_N1__GTAGGCCTCGGATGTT-1	BCell	2.33309
003-034_T0_COL_LP_5p_N1__CTCACACGTCAACATC-1	BCell	2.2461
003-034_T0_COL_LP_5p_N1__GTCACAAAGACGCACA-1	BCell	1.42188
003-034_T0_COL_LP_5p_N1__ACATGGTTCCACGTGG-1	BCell	1.79391
003-034_T0_COL_LP_5p_N1__AACGTTGTCTGTCAAG-1	BCell	5.93898
003-034_T0_COL_LP_5p_N1__ACGTCAACATCGTCGG-1	BCell	3.18688
003-034_T0_COL_LP_5p_N1__GACGTGCAGAGCTTCT-1	BCell	4.1679
003-034_T0_COL_LP_5p_N1__GGCAATTGTGGACGAT-1	BCell	3.91675
003-034_T0_COL_LP_5p_N1__CGTTAGATCTCTAGGA-1	BCell	1.39246
003-034_T0_COL_LP_5p_N1__CATGGCGCAAGCTGTT-1	BCell	1.6662
003-034_T0_COL_LP_5p_N1__CTAGTGAAGAGCTGGT-1	BCell	2.07242
003-034_T0_COL_LP_5p_N1__TGAGGGAGTTACCGAT-1	BCell	4.25299
003-034_T0_COL_LP_5p_N1__TCGGGACTCCTGTAGA-1	BCell	1.9019
003-034_T0_COL_LP_5p_N1__AGATCTGCATTCCTCG-1	BCell	1.87608
003-034_T0_COL_LP_5p_N1__TAGTTGGGTTCGGCAC-1	BCell	2.97832
003-034_T0_COL_LP_5p_N1__ATTTCTGCATGTTGAC-1	BCell	5.17889
003-034_T0_COL_EPI_5p_N1__AACTCTTGTCCCTACT-1	BCell	1.04239
003-034_T0_COL_EPI_5p_N1__GGGCATCAGATAGCAT-1	BCell	2.55556
003-034_T0_COL_EPI_5p_N1__GAGGTGAGTAAACACA-1	BCell	2.93646
003-034_T0_COL_EPI_5p_N1__GGTGTTAGTACCCAAT-1	BCell	3.22809
003-034_T0_COL_EPI_5p_N1__CCGTTCACAACTGGCC-1	BCell	4.19646
003-034_T0_COL_EPI_5p_N1__TACCTATGTAAGGGCT-1	BCell	4.97941
003-034_T0_COL_EPI_5p_N1__TGCTGCTTCGGGAGTA-1	BCell	5.30866
003-034_T0_COL_EPI_5p_N1__CGGACGTGTATCACCA-1	BCell	3.2869
003-034_T0_COL_EPI_5p_N1__TAAGAGAGTACCGCTG-1	BCell	4.61402
003-034_T0_COL_EPI_5p_N1__GTCAAGTGTTCGTCTC-1	BCell	4.88957
003-034_T0_COL_EPI_5p_N1__AAGCCGCTCTGGTTCC-1	BCell	4.13641
003-034_T0_COL_EPI_5p_N1__TACAGTGCACCAGGCT-1	BCell	3.14627
003-034_T0_COL_EPI_5p_N1__TGGGCGTAGTCCGTAT-1	BCell	4.98449
003-034_T0_COL_EPI_5p_N1__TAGGCATCACCCAGTG-1	BCell	3.86749
003-034_T0_COL_EPI_5p_N1__TTCGAAGGTCTAGAGG-1	BCell	4.28643
003-034_T0_COL_EPI_5p_N1__ACAGCTAAGTACACCT-1	BCell	3.20901
003-034_T0_COL_EPI_5p_N1__TACTCGCGTATAGGTA-1	BCell	2.00746
003-034_T0_COL_EPI_5p_N1__TGCTGCTCAAGCGTAG-1	BCell	2.6268
003-034_T0_COL_EPI_5p_N1__ACGATACAGTGAACGC-1	BCell	2.82667
003-034_T0_COL_EPI_5p_N1__CCTAGCTTCACTTCAT-1	BCell	2.94492
003-034_T0_COL_EPI_5p_N1__GATCTAGCAAGCGCTC-1	BCell	6.07805
003-034_T0_COL_EPI_5p_N1__TCAGGTAGTGGTCTCG-1	BCell	4.8067
003-034_T0_COL_EPI_5p_N1__TGACAACGTCCAAGTT-1	BCell	5.33297
003-034_T0_COL_EPI_5p_N1__ACTGAGTGTGTAATGA-1	BCell	6.1916
003-034_T0_COL_EPI_5p_N1__GCAGTTACATGCCTTC-1	BCell	1.42121
003-034_T0_COL_EPI_5p_N1__CGGACGTAGACCTTTG-1	BCell	5.37807
003-034_T0_COL_EPI_5p_N1__TGATTTCGTAGTGAAT-1	BCell	3.08416
003-034_T0_COL_EPI_5p_N1__AGGTCCGAGCAATATG-1	BCell	3.59957
003-034_T0_COL_EPI_5p_N1__AAGGCAGTCCCATTAT-1	BCell	4.6595
003-034_T0_COL_EPI_5p_N1__CTTAGGAAGGCCGAAT-1	BCell	5.57459
003-034_T0_COL_EPI_5p_N1__GACGCGTAGTAAGTAC-1	BCell	3.21393
003-034_T0_COL_EPI_5p_N1__CTTTGCGCATCCCATC-1	BCell	3.36032
003-034_T0_COL_EPI_5p_N1__GGATGTTCATGCGCAC-1	BCell	4.80359
003-034_T0_COL_EPI_5p_N1__CGTCACTGTGGCCCTA-1	BCell	1.42215
003-034_T0_COL_EPI_5p_N1__CATATTCCATTGCGGC-1	BCell	0.286267
003-034_T0_COL_EPI_5p_N1__GGACAGAAGTTTAGGA-1	BCell	6.1859
003-034_T0_COL_EPI_5p_N1__CGATTGAGTTATCCGA-1	BCell	1.08115
003-034_T0_COL_EPI_5p_N1__CGTGTCTGTCTGGAGA-1	BCell	3.45746
003-034_T0_COL_EPI_5p_N1__TGCGGGTCACGGCGTT-1	BCell	5.1802
003-034_T0_COL_EPI_5p_N1__GGCAATTTCGGAGCAA-1	BCell	5.04147
003-034_T0_COL_EPI_5p_N1__GATCTAGTCAACGGGA-1	BCell	4.23913
003-034_T0_COL_EPI_5p_N1__CGGAGCTGTCGGCTCA-1	BCell	5.01405
003-034_T0_COL_EPI_5p_N1__GCTGGGTAGATGTGGC-1	BCell	5.03213
003-034_T0_COL_EPI_5p_N1__CAGCCGATCCTAGTGA-1	BCell	4.56965
003-034_T0_COL_EPI_5p_N1__GGTATTGTCACATGCA-1	BCell	3.03643
003-034_T0_COL_EPI_5p_N1__GTAGTCAGTAAGTTCC-1	BCell	5.72601
003-034_T0_COL_EPI_5p_N1__GTGTTAGAGAGTAATC-1	BCell	1.45968
003-034_T0_COL_EPI_5p_N1__ACACCCTAGCCAGTTT-1	BCell	3.6403
003-034_T0_COL_EPI_5p_N1__ACAGCCGTCCATGCTC-1	BCell	6.87995
003-034_T0_COL_EPI_5p_N1__GATGCTACATTTGCCC-1	BCell	6.10194
003-034_T0_COL_EPI_5p_N1__ACGCCAGGTTCGCTAA-1	BCell	2.90298
003-034_T0_COL_EPI_5p_N1__GACGTGCCAGGGATTG-1	BCell	2.54881
003-034_T0_COL_EPI_5p_N1__GTGCATAAGGAGCGTT-1	BCell	6.18807
003-034_T0_COL_EPI_5p_N1__ACACCCTCATCTCCCA-1	BCell	4.62333
003-034_T0_COL_EPI_5p_N1__AAGCCGCAGAATCTCC-1	BCell	3.32368
003-034_T0_COL_EPI_5p_N1__TACGGGCTCACCTTAT-1	BCell	3.6561
003-034_T0_COL_EPI_5p_N1__ACGATGTCAGGGTATG-1	BCell	3.5868
003-034_T0_COL_EPI_5p_N1__GCTTCCATCTGGTGTA-1	BCell	4.39401
003-034_T0_COL_EPI_5p_N1__CCTTCCCTCTAGAGTC-1	BCell	4.28912
003-034_T0_COL_EPI_5p_N1__ACCTTTATCAACGGCC-1	BCell	1.13008
003-034_T0_COL_EPI_5p_N1__TGTGGTAAGAATTGTG-1	BCell	5.27172
003-034_T0_COL_EPI_5p_N1__GGCCGATAGAGGGCTT-1	BCell	3.68001
003-034_T0_COL_EPI_5p_N1__CTAGCCTGTACCGCTG-1	BCell	3.14072
003-034_T0_COL_EPI_5p_N1__GGCGTGTTCCAGAAGG-1	BCell	2.70909
003-034_T0_COL_EPI_5p_N1__TTGTAGGCAAGTCTAC-1	BCell	4.104
003-034_T0_COL_EPI_5p_N1__TACACGAAGGGCACTA-1	BCell	1.18188
003-034_T0_COL_EPI_5p_N1__CGAGAAGCACGCATCG-1	BCell	2.39793
003-034_T0_COL_EPI_5p_N1__ATTGGTGCAGATGAGC-1	BCell	5.39555
003-034_T0_COL_EPI_5p_N1__AATCGGTAGTGCGATG-1	BCell	2.22607
003-036_T0_COL_LP_5p_N1__TTGACTTCATACGCCG-1	BCell	1.65527
003-036_T0_COL_LP_5p_N1__CCACTACTCTATGTGG-1	BCell	3.09718
003-036_T0_COL_LP_5p_N1__CGCTATCAGGACAGCT-1	BCell	4.29202
003-036_T0_COL_LP_5p_N1__GCCTCTACAGGATCGA-1	BCell	3.18657
003-036_T0_COL_LP_5p_N1__CGTCTACAGGGAAACA-1	BCell	2.28017
003-036_T0_COL_LP_5p_N1__GTGCAGCTCGCCAGCA-1	BCell	2.93191
003-036_T0_COL_LP_5p_N1__CACAAACCACGCCAGT-1	BCell	1.67663
003-036_T0_COL_LP_5p_N1__ATCACGACAATGGATA-1	BCell	4.93646
003-036_T0_COL_LP_5p_N1__GGGCACTGTAAGGGAA-1	BCell	4.46676
003-036_T0_COL_LP_5p_N1__AGGCCGTTCACCTTAT-1	BCell	3.89189
003-036_T0_COL_LP_5p_N1__ATCATGGGTAAAGGAG-1	BCell	3.28392
003-036_T0_COL_LP_5p_N1__GTTCATTCACGGTAGA-1	BCell	3.33446
003-036_T0_COL_LP_5p_N1__TGAGGGACAACTGCTA-1	BCell	3.64666
003-036_T0_COL_LP_5p_N1__CTGGTCTTCGTTTATC-1	BCell	2.63976
003-036_T0_COL_LP_5p_N1__GCATGTACAGCCTTGG-1	BCell	3.72163
003-036_T0_COL_LP_5p_N1__TTGCGTCTCCATGCTC-1	BCell	6.12596
003-036_T0_COL_LP_5p_N1__GATGAAACATGACATC-1	BCell	2.90409
003-036_T0_COL_LP_5p_N1__TGCTGCTCAACACGCC-1	BCell	2.85463
003-036_T0_COL_LP_5p_N1__TGTTCCGCAGGGCATA-1	BCell	2.56825
003-036_T0_COL_EPI_5p_N1__CTCTAATTCGTACCGG-1	BCell	3.84177
003-036_T0_COL_EPI_5p_N1__GCAATCAGTTCCACTC-1	BCell	3.00413
003-036_T0_COL_EPI_5p_N1__TCATTACAGCCCGAAA-1	BCell	8.04511
003-036_T0_COL_EPI_5p_N1__TAGACCAGTGCAACTT-1	BCell	3.20871
003-036_T0_COL_EPI_5p_N1__TAGTGGTCATGGGACA-1	BCell	5.7181
003-036_T0_COL_EPI_5p_N1__CAAGATCAGTGCCATT-1	BCell	4.28464
003-036_T0_COL_EPI_5p_N1__GGGAATGCATAAAGGT-1	BCell	0.857904
003-036_T0_COL_EPI_5p_N1__GGGACCTTCGGAAACG-1	BCell	5.64336
003-036_T0_COL_EPI_5p_N1__GACCAATAGATCCCGC-1	BCell	5.87244
003-036_T0_COL_EPI_5p_N1__CTCGGGAAGACTAAGT-1	BCell	3.93775
003-036_T0_COL_EPI_5p_N1__CCAGCGAAGAGTCTGG-1	BCell	5.02069
003-036_T0_COL_EPI_5p_N1__GACGTGCCATCGACGC-1	BCell	2.76679
003-036_T0_COL_EPI_5p_N1__TACTTACTCGGAAATA-1	BCell	3.18308
003-036_T0_COL_EPI_5p_N1__CTCAGAAAGCTGGAAC-1	BCell	6.3933
003-036_T0_COL_EPI_5p_N1__CACAGGCCAGCGTTCG-1	BCell	4.47226
003-036_T0_COL_EPI_5p_N1__GCCAAATCAGCTGTAT-1	BCell	6.64648
003-036_T0_COL_EPI_5p_N1__GGACAAGGTAAGTTCC-1	BCell	2.59226
003-036_T0_COL_EPI_5p_N1__GGACAGATCTCGCTTG-1	BCell	3.18829
003-036_T0_COL_EPI_5p_N1__GATGAGGTCTAACTGG-1	BCell	5.68123
003-036_T0_COL_EPI_5p_N1__GACGTTACAGGGCATA-1	BCell	9.10193
003-036_T0_COL_EPI_5p_N1__CGATGGCAGGTAAACT-1	BCell	4.24182
003-036_T0_COL_EPI_5p_N1__TTCCCAGGTAACGCGA-1	BCell	5.37113
003-036_T0_COL_EPI_5p_N1__GATCGATGTCATCCCT-1	BCell	2.77474
003-039_T0_COL_LP_5p_N1__AAAGATGCACGGTTTA-1	BCell	6.52649
003-039_T0_COL_LP_5p_N1__GGTGCGTCAGTGGGAT-1	BCell	4.54394
003-039_T0_COL_LP_5p_N1__CATTCGCGTACGAAAT-1	BCell	4.55692
003-039_T0_COL_LP_5p_N1__GTAACTGTCTCGTTTA-1	BCell	4.51061
003-039_T0_COL_LP_5p_N1__CCTACACAGCTACCTA-1	BCell	5.63068
003-039_T0_COL_LP_5p_N1__ATTCTACCACCGATAT-1	BCell	4.33017
003-039_T0_COL_LP_5p_N1__TACCTATGTACCGCTG-1	BCell	5.06806
003-039_T0_COL_LP_5p_N1__ACAGCCGGTCTACCTC-1	BCell	2.62826
003-039_T0_COL_LP_5p_N1__AGGGAGTAGTGTTAGA-1	BCell	6.05694
003-039_T0_COL_LP_5p_N1__CTTAGGATCGAGAACG-1	BCell	6.84605
003-039_T0_COL_LP_5p_N1__GGACAGACAAAGCAAT-1	BCell	4.85562
003-039_T0_COL_LP_5p_N1__TTAGTTCAGGTGTGGT-1	BCell	5.54357
003-039_T0_COL_LP_5p_N1__GTCGTAATCAACGGGA-1	BCell	3.07172
003-039_T0_COL_LP_5p_N1__GGATTACGTTTGACAC-1	BCell	5.1137
003-039_T0_COL_LP_5p_N1__GATCGCGGTACTCGCG-1	BCell	4.27903
003-039_T0_COL_LP_5p_N1__CCCTCCTAGTCGTTTG-1	BCell	3.7409
003-039_T0_COL_LP_5p_N1__ATCTGCCGTAGTAGTA-1	BCell	3.37776
003-039_T0_COL_LP_5p_N1__ATAAGAGCATGTCTCC-1	BCell	4.81491
003-039_T0_COL_LP_5p_N1__ATCATCTTCCGCATAA-1	BCell	3.59797
003-039_T0_COL_LP_5p_N1__TAGGCATAGAAACCTA-1	BCell	3.2162
003-039_T0_COL_LP_5p_N1__TACAGTGTCAGGCGAA-1	BCell	4.03662
003-039_T0_COL_LP_5p_N1__TTCGAAGGTCGAAAGC-1	BCell	1.88089
003-039_T0_COL_LP_5p_N1__TTCTCAAGTAGCTCCG-1	BCell	2.65483
003-039_T0_COL_LP_5p_N1__GAATAAGTCCACTCCA-1	BCell	5.10512
003-039_T0_COL_LP_5p_N1__TCAGCTCCATCCTTGC-1	BCell	5.29541
003-039_T0_COL_LP_5p_N1__GAGTCCGTCGGTGTCG-1	BCell	1.47868
003-039_T0_COL_LP_5p_N1__CAGTAACGTTAAGACA-1	BCell	6.37209
003-039_T0_COL_LP_5p_N1__ACAGCTAGTGTCTGAT-1	BCell	2.45221
003-039_T0_COL_LP_5p_N1__CGTCTACTCCTTTACA-1	BCell	5.64403
003-039_T0_COL_LP_5p_N1__TACTTGTCACATCCGG-1	BCell	5.48887
003-039_T0_COL_LP_5p_N1__TGACAACGTGCTCTTC-1	BCell	7.17695
003-039_T0_COL_LP_5p_N1__CGCCAAGGTAGGGACT-1	BCell	4.08409
003-039_T0_COL_LP_5p_N1__CGCGTTTGTTGCCTCT-1	BCell	4.94861
003-039_T0_COL_LP_5p_N1__CCGTGGAGTGTGCGTC-1	BCell	4.37256
003-039_T0_COL_LP_5p_N1__CATCCACTCCGAAGAG-1	BCell	3.20489
003-039_T0_COL_LP_5p_N1__CAAGAAACAAGCCTAT-1	BCell	3.57718
003-039_T0_COL_LP_5p_N1__CGGTTAACAGACGCAA-1	BCell	3.58564
003-039_T0_COL_LP_5p_N1__TAGAGCTAGAAACGAG-1	BCell	1.45793
003-039_T0_COL_LP_5p_N1__TCAGCAAGTCTGCGGT-1	BCell	3.24957
003-039_T0_COL_LP_5p_N1__TTTGTCACAGCGTTCG-1	BCell	4.3221
003-039_T0_COL_LP_5p_N1__CTCGAAAGTTCCATGA-1	BCell	2.57764
003-039_T0_COL_LP_5p_N1__ACGAGCCCATTGGGCC-1	BCell	2.22208
003-039_T0_COL_LP_5p_N1__TATCAGGTCGGTCTAA-1	BCell	4.68398
003-039_T0_COL_LP_5p_N1__GTCGGGTTCTCGTATT-1	BCell	4.74743
003-039_T0_COL_LP_5p_N1__ATCTACTGTCGGGTCT-1	BCell	4.54745
003-042_T0_COL_LP_5p_N1__ATCATGGTCTGCGACG-1	BCell	4.12195
003-042_T0_COL_LP_5p_N1__ACACTGACATCACAAC-1	BCell	4.5694
003-042_T0_COL_LP_5p_N1__ACTGTCCCAGTAACGG-1	BCell	1.22411
003-042_T0_COL_LP_5p_N1__GCTGCGAAGTGGTAAT-1	BCell	6.95355
003-042_T0_COL_LP_5p_N1__ACATCAGTCACTGGGC-1	BCell	0.781656
003-042_T0_COL_LP_5p_N1__AACTGGTAGTGGGCTA-1	BCell	2.7201
003-042_T0_COL_LP_5p_N1__ACGGGCTAGGATGCGT-1	BCell	1.19873
003-042_T0_COL_LP_5p_N1__CACCAGGAGTATGACA-1	BCell	2.50782
003-042_T0_COL_LP_5p_N1__CCCAGTTGTTGTCGCG-1	BCell	1.25463
003-042_T0_COL_LP_5p_N1__TTGGAACGTCACTTCC-1	BCell	4.617
003-042_T0_COL_LP_5p_N1__AGGCCACAGATATGCA-1	BCell	3.36346
003-042_T0_COL_LP_5p_N1__GTATCTTAGATATACG-1	BCell	2.67954
003-042_T0_COL_LP_5p_N1__ACATGGTGTAGCGTAG-1	BCell	2.9738
003-042_T0_COL_LP_5p_N1__CCTACACTCAACACAC-1	BCell	4.48154
003-042_T0_COL_LP_5p_N1__CTCGAGGAGGGCATGT-1	BCell	4.41425
003-042_T0_COL_LP_5p_N1__GACCAATGTTCGTGAT-1	BCell	5.93479
003-042_T0_COL_LP_5p_N1__ACGGAGAAGATGCCAG-1	BCell	3.92351
003-042_T0_COL_LP_5p_N1__TGCCCATCAAAGTGCG-1	BCell	3.27166
003-042_T0_COL_LP_5p_N1__CGACTTCTCCTTGACC-1	BCell	3.24166
003-042_T0_COL_LP_5p_N1__ACGGGTCTCGGAGCAA-1	BCell	5.18868
003-042_T0_COL_LP_5p_N1__TCGGGACTCTAACTGG-1	BCell	2.02684
003-042_T0_COL_LP_5p_N1__TCTGAGAAGACCTAGG-1	BCell	4.17944
003-042_T0_COL_LP_5p_N1__CAGAATCGTTCCATGA-1	BCell	5.44353
003-042_T0_COL_LP_5p_N1__GTCACAAGTACAAGTA-1	BCell	4.25509
003-042_T0_COL_LP_5p_N1__CCTTACGTCCCTGACT-1	BCell	3.3368
003-042_T0_COL_LP_5p_N1__GTGCGGTAGATGCCTT-1	BCell	3.41325
003-042_T0_COL_LP_5p_N1__GCATGATCATATACCG-1	BCell	5.78481
003-042_T0_COL_LP_5p_N1__CGAACATTCTCGTATT-1	BCell	4.29703
003-042_T0_COL_LP_5p_N1__ACATACGCACCGAATT-1	BCell	2.04679
003-042_T0_COL_LP_5p_N1__CTTGGCTGTACTTCTT-1	BCell	5.19294
003-042_T0_COL_LP_5p_N1__CGCTATCTCTTTACGT-1	BCell	3.49593
003-042_T0_COL_LP_5p_N1__GTAACTGTCACAGTAC-1	BCell	3.53593
003-042_T0_COL_LP_5p_N1__AGTTGGTCAATGAAAC-1	BCell	4.53168
003-042_T0_COL_LP_5p_N1__ACACCGGCATACTCTT-1	BCell	2.4705
003-042_T0_COL_LP_5p_N1__GCGCCAATCCAGTATG-1	BCell	3.52409
003-042_T0_COL_LP_5p_N1__CTACACCGTTTCGCTC-1	BCell	6.20267
003-042_T0_COL_LP_5p_N1__CTGTTTAGTACGAAAT-1	BCell	3.29755
003-042_T0_COL_LP_5p_N1__GGAATAAGTCGCATAT-1	BCell	4.00811
003-042_T0_COL_LP_5p_N1__TTTCCTCTCAGTTTGG-1	BCell	1.71779
003-042_T0_COL_LP_5p_N1__TAGGCATAGATGTGGC-1	BCell	2.76056
003-042_T0_COL_LP_5p_N1__ATCTACTCAGCGTAAG-1	BCell	2.99053
003-042_T0_COL_LP_5p_N1__TACAGTGGTCCGTTAA-1	BCell	2.44144
003-042_T0_COL_LP_5p_N1__GAAGCAGAGAAGGGTA-1	BCell	3.77181
003-042_T0_COL_LP_5p_N1__TAAGCGTCAAATACAG-1	BCell	3.6579
003-042_T0_COL_LP_5p_N1__CTCTGGTCAAGGTGTG-1	BCell	8.48523
003-042_T0_COL_LP_5p_N1__ACGGGTCTCAGCTTAG-1	BCell	2.45011
003-042_T0_COL_LP_5p_N1__ACGCCGACAGAGTGTG-1	BCell	4.32114
003-042_T0_COL_LP_5p_N1__GAAACTCTCCTTGACC-1	BCell	2.4398
003-042_T0_COL_LP_5p_N1__TTCTTAGTCGTACCGG-1	BCell	4.50168
003-042_T0_COL_LP_5p_N1__ACAGCTAAGAAAGTGG-1	BCell	3.42158
003-042_T0_COL_LP_5p_N1__TGTGGTACAGTATAAG-1	BCell	2.60963
003-042_T0_COL_LP_5p_N1__CAGGTGCAGTACGATA-1	BCell	3.50609
003-042_T0_COL_LP_5p_N1__AGTGGGAGTATGCTTG-1	BCell	1.71909
003-042_T0_COL_LP_5p_N1__CAGCGACAGAGTGAGA-1	BCell	7.05495
003-042_T0_COL_LP_5p_N1__ACATACGCATCAGTAC-1	BCell	4.2813
003-042_T0_COL_LP_5p_N1__TCACGAACATTCGACA-1	BCell	2.00416
003-042_T0_COL_LP_5p_N1__CTTGGCTGTAATAGCA-1	BCell	4.78776
003-042_T0_COL_LP_5p_N1__TACACGACACGTCTCT-1	BCell	3.09662
003-042_T0_COL_LP_5p_N1__TGCACCTAGGCAAAGA-1	BCell	2.69715
003-042_T0_COL_LP_5p_N1__CTCTAATAGTATCTCG-1	BCell	2.76442
003-042_T0_COL_LP_5p_N1__CATGCCTTCCTTAATC-1	BCell	2.68715
003-042_T0_COL_LP_5p_N1__CCTTCGATCAATCACG-1	BCell	2.59325
003-042_T0_COL_LP_5p_N1__CTACCCACACTTACGA-1	BCell	3.40838
003-042_T0_COL_LP_5p_N1__GTAACTGAGGTGATAT-1	BCell	2.31861
003-042_T0_COL_LP_5p_N1__CGGACGTAGACCGGAT-1	BCell	7.60771
003-042_T0_COL_LP_5p_N1__ACTGAACGTTGTGGCC-1	BCell	5.30191
003-042_T0_COL_LP_5p_N1__GCATACAAGTACCGGA-1	BCell	1.4424
003-042_T0_COL_LP_5p_N1__GGACAAGTCACCAGGC-1	BCell	2.73871
003-042_T0_COL_LP_5p_N1__GCTGCGATCGGCTTGG-1	BCell	6.65107
003-042_T0_COL_LP_5p_N1__TTCTCCTAGGAGTAGA-1	BCell	2.00088
003-042_T0_COL_LP_5p_N1__TGCTACCAGGCTATCT-1	BCell	4.10676
003-042_T0_COL_LP_5p_N1__TCCACACCAGATCTGT-1	BCell	3.24074
003-042_T0_COL_LP_5p_N1__CTAGTGAAGCTAAGAT-1	BCell	4.0223
003-042_T0_COL_LP_5p_N1__CCCTCCTAGACGCACA-1	BCell	3.73889
003-042_T0_COL_LP_5p_N1__GGGCACTCAAAGCGGT-1	BCell	3.98408
003-042_T0_COL_LP_5p_N1__CATCGAACATTTCAGG-1	BCell	2.23551
003-042_T0_COL_LP_5p_N1__ATGTGTGAGGTCATCT-1	BCell	2.89917
003-042_T0_COL_LP_5p_N1__CCGGTAGGTAAATGAC-1	BCell	4.26886
003-042_T0_COL_LP_5p_N1__TCAGATGCATTTGCCC-1	BCell	2.97982
003-042_T0_COL_LP_5p_N1__ACTGATGAGTCTTGCA-1	BCell	1.9435
003-042_T0_COL_LP_5p_N1__TGGCCAGCAGTTCATG-1	BCell	1.16728
003-042_T0_COL_LP_5p_N1__TTTGGTTTCAGCACAT-1	BCell	1.71965
003-042_T0_COL_LP_5p_N1__GTAGTCAGTATAGGTA-1	BCell	1.64512
003-042_T0_COL_LP_5p_N1__CCTTCGAGTATCACCA-1	BCell	5.56073
003-042_T0_COL_LP_5p_N1__GGCTCGATCGTCCGTT-1	BCell	5.21035
003-042_T0_COL_LP_5p_N1__GGATTACCACAGAGGT-1	BCell	3.43416
003-042_T0_COL_LP_5p_N1__ACCAGTACATGACGGA-1	BCell	1.0247
003-042_T0_COL_LP_5p_N1__GATCAGTGTAAGTGGC-1	BCell	4.35715
003-042_T0_COL_LP_5p_N1__AAATGCCCAGGTTTCA-1	BCell	2.98571
003-042_T0_COL_LP_5p_N1__CACCAGGCAGACAAGC-1	BCell	3.86069
003-042_T0_COL_LP_5p_N1__GCTGCGAAGGCCCGTT-1	BCell	2.13791
003-042_T0_COL_LP_5p_N1__AACGTTGCATTAGGCT-1	BCell	2.14499
003-042_T0_COL_LP_5p_N1__GTAGGCCTCGGAGGTA-1	BCell	2.06541
003-042_T0_COL_LP_5p_N1__CGCTGGAGTATTCTCT-1	BCell	1.75878
003-042_T0_COL_LP_5p_N1__GCAGCCAGTCATCCCT-1	BCell	3.40813
003-042_T0_COL_LP_5p_N1__CCGGTAGCACAGTCGC-1	BCell	1.75543
003-042_T0_COL_LP_5p_N1__CATGCCTTCGTTTATC-1	BCell	4.65721
003-042_T0_COL_LP_5p_N1__GAACATCAGGCACATG-1	BCell	3.38883
003-042_T0_COL_LP_5p_N1__CTGCGGATCTCAAGTG-1	BCell	2.32766
003-042_T0_COL_LP_5p_N1__GAACGGACATCAGTCA-1	BCell	3.2051
003-042_T0_COL_LP_5p_N1__ATCATGGTCTCCGGTT-1	BCell	2.78902
003-042_T0_COL_LP_5p_N1__GGGTTGCGTTTGACAC-1	BCell	5.27056
003-042_T0_COL_LP_5p_N1__TGGTTCCTCTCACATT-1	BCell	2.78466
003-042_T0_COL_LP_5p_N1__GTGTTAGGTAGCGATG-1	BCell	2.91523
003-042_T0_COL_LP_5p_N1__TAAACCGTCAGAGACG-1	BCell	3.92357
003-042_T0_COL_LP_5p_N1__AGGGTGATCTGAAAGA-1	BCell	8.09828
003-042_T0_COL_LP_5p_N1__TTGAACGGTACATCCA-1	BCell	3.44309
003-042_T0_COL_LP_5p_N1__GCTGCAGTCCAGGGCT-1	BCell	3.76527
003-042_T0_COL_LP_5p_N1__AGGTCATAGGCGTACA-1	BCell	4.94747
003-042_T0_COL_LP_5p_N1__CTCACACCAAACCTAC-1	BCell	3.11124
003-042_T0_COL_LP_5p_N1__AGCGTATCAGGGATTG-1	BCell	5.02076
003-042_T0_COL_LP_5p_N1__CATCGGGGTGTAATGA-1	BCell	2.92064
003-042_T0_COL_LP_5p_N1__GACGTTACATGCGCAC-1	BCell	1.92726
003-042_T0_COL_LP_5p_N1__GAATGAAGTCGACTGC-1	BCell	1.21712
003-042_T0_COL_LP_5p_N1__CGAGCACGTTCCCTTG-1	BCell	3.74954
003-042_T0_COL_LP_5p_N1__CGGTTAACATTAACCG-1	BCell	3.39377
003-042_T0_COL_LP_5p_N1__AACCGCGTCTATCGCC-1	BCell	2.44855
003-042_T0_COL_LP_5p_N1__CACCTTGCATCCTTGC-1	BCell	2.4875
003-042_T0_COL_LP_5p_N1__TCCCGATTCAATCTCT-1	BCell	2.78296
003-042_T0_COL_LP_5p_N1__GACACGCAGTGAACAT-1	BCell	4.08528
003-042_T0_COL_LP_5p_N1__CTCGTACGTAGCTGCC-1	BCell	0.553376
003-042_T0_COL_LP_5p_N1__CAGTAACTCCAGATCA-1	BCell	2.50703
003-042_T0_COL_LP_5p_N1__CTGATAGCAGGATCGA-1	BCell	3.03728
003-042_T0_COL_LP_5p_N1__CTACATTAGTCATGCT-1	BCell	2.50531
003-042_T0_COL_LP_5p_N1__ACTGCTCAGACATAAC-1	BCell	1.13465
003-042_T0_COL_LP_5p_N1__TACTCATGTCTGGTCG-1	BCell	2.47495
003-042_T0_COL_LP_5p_N1__CGGACGTCACTCGACG-1	BCell	2.27389
003-042_T0_COL_LP_5p_N1__CAGTAACGTGCCTGTG-1	BCell	3.49282
003-042_T0_COL_LP_5p_N1__CATTATCTCAAGCCTA-1	BCell	3.30802
003-042_T0_COL_LP_5p_N1__GACTAACGTCGAAAGC-1	BCell	5.78276
003-042_T0_COL_LP_5p_N1__CAGGTGCTCGAGAGCA-1	BCell	3.34898
003-042_T0_COL_LP_5p_N1__AGATCTGAGGGTCTCC-1	BCell	1.5576
003-042_T0_COL_LP_5p_N1__CCACCTAGTACACCGC-1	BCell	4.64851
003-042_T0_COL_LP_5p_N1__TTCGAAGGTACGAAAT-1	BCell	4.23399
003-042_T0_COL_LP_5p_N1__GCCTCTACACCGCTAG-1	BCell	5.09502
003-042_T0_COL_LP_5p_N1__TGCTGCTGTGCATCTA-1	BCell	2.13915
003-042_T0_COL_LP_5p_N1__TCGGTAAAGCTGGAAC-1	BCell	4.03111
003-042_T0_COL_LP_5p_N1__CGAATGTAGGCTAGAC-1	BCell	3.5002
003-042_T0_COL_LP_5p_N1__CTACATTGTTATCACG-1	BCell	2.62549
003-042_T0_COL_LP_5p_N1__GCCTCTACAAACTGCT-1	BCell	2.08104
003-042_T0_COL_LP_5p_N1__AACTCTTCACAGATTC-1	BCell	2.46079
003-042_T0_COL_LP_5p_N1__CTCTAATTCGCGTAGC-1	BCell	8.03187
003-042_T0_COL_LP_5p_N1__CATTCGCCACCATCCT-1	BCell	2.33864
003-042_T0_COL_LP_5p_N1__AGCTCTCTCGGAGGTA-1	BCell	6.03909
003-042_T0_COL_LP_5p_N1__TGGTTCCGTCCCGACA-1	BCell	3.75414
003-042_T0_COL_LP_5p_N1__GATCTAGTCTTTAGTC-1	BCell	2.95002
003-042_T0_COL_LP_5p_N1__TCAGGTAAGTAGATGT-1	BCell	1.81998
003-042_T0_COL_LP_5p_N1__GGATTACGTGCTCTTC-1	BCell	3.11117
003-042_T0_COL_LP_5p_N1__CTCGAAAAGGTTCCTA-1	BCell	2.54241
003-042_T0_COL_LP_5p_N1__TCATTTGAGGGCATGT-1	BCell	2.05646
003-042_T0_COL_LP_5p_N1__GCGGGTTAGGCAAAGA-1	BCell	3.43955
003-042_T0_COL_LP_5p_N1__ACGGCCAAGATATGGT-1	BCell	2.51788
003-042_T0_COL_LP_5p_N1__CATGCCTAGCTGTTCA-1	BCell	3.5835
003-042_T0_COL_LP_5p_N1__TTCTCCTCAAGCCGTC-1	BCell	4.04425
003-042_T0_COL_LP_5p_N1__ATCACGACAGTATAAG-1	BCell	4.348
003-042_T0_COL_LP_5p_N1__ACCGTAAAGACAGAGA-1	BCell	3.69797
003-042_T0_COL_LP_5p_N1__GTGGGTCTCGGATGGA-1	BCell	3.0965
003-042_T0_COL_LP_5p_N1__CACCACTGTCGAGTTT-1	BCell	3.76773
003-042_T0_COL_LP_5p_N1__CTGATCCTCCGTCATC-1	BCell	2.43609
003-042_T0_COL_LP_5p_N1__AGCAGCCGTGTGAATA-1	BCell	3.02419
003-042_T0_COL_LP_5p_N1__CGGACACAGAGCTATA-1	BCell	2.6461
003-042_T0_COL_LP_5p_N1__TGGCGCATCTCAAGTG-1	BCell	2.24701
003-042_T0_COL_LP_5p_N1__TTAGGCAGTAGAAGGA-1	BCell	2.48507
003-042_T0_COL_LP_5p_N1__CACATAGGTGCAACTT-1	BCell	2.17852
003-042_T0_COL_LP_5p_N1__TGGCGCATCACTTACT-1	BCell	1.97272
003-042_T0_COL_LP_5p_N1__GCTGGGTTCACTGGGC-1	BCell	2.35636
003-042_T0_COL_LP_5p_N1__CACTCCACATGATCCA-1	BCell	2.554
003-042_T0_COL_LP_5p_N1__TCATTTGTCCTCAACC-1	BCell	3.4508
003-042_T0_COL_LP_5p_N1__CCCTCCTTCCTTGACC-1	BCell	3.63555
003-042_T0_COL_LP_5p_N1__CCACCTAAGGGTTTCT-1	BCell	3.05216
003-042_T0_COL_LP_5p_N1__GCTGCTTAGGTGCTTT-1	BCell	3.22092
003-042_T0_COL_LP_5p_N1__ATTACTCCAATGTTGC-1	BCell	3.6902
003-042_T0_COL_LP_5p_N1__AAGGTTCGTAAGGGCT-1	BCell	0.538407
003-042_T0_COL_LP_5p_N1__TTCGGTCCAATACGCT-1	BCell	4.0909
003-042_T0_COL_LP_5p_N1__CATCAAGGTTCCACTC-1	BCell	1.32339
003-042_T0_COL_LP_5p_N1__CCACCTAGTCAAACTC-1	BCell	2.84737
003-042_T0_COL_LP_5p_N1__GGTGAAGAGACGCTTT-1	BCell	3.6808
003-042_T0_COL_LP_5p_N1__CACACTCCATAACCTG-1	BCell	3.21441
003-042_T0_COL_LP_5p_N1__TACTTACCATTTCAGG-1	BCell	2.24273
003-042_T0_COL_LP_5p_N1__GTAACTGAGCACACAG-1	BCell	2.29083
003-042_T0_COL_LP_5p_N1__GCATACAGTATTAGCC-1	BCell	3.55463
003-042_T0_COL_LP_5p_N1__ACTGATGAGCTCTCGG-1	BCell	6.5791
003-042_T0_COL_LP_5p_N1__TTAGGCAGTCAAACTC-1	BCell	1.42317
003-042_T0_COL_LP_5p_N1__CTACATTCAGACAAGC-1	BCell	1.8461
003-042_T0_COL_LP_5p_N1__CTACATTCACTTAAGC-1	BCell	6.28939
003-042_T0_COL_LP_5p_N1__TACGGGCGTAGAGTGC-1	BCell	2.46359
003-042_T0_COL_LP_5p_N1__CCTACACTCCATGAAC-1	BCell	2.60894
003-042_T0_COL_LP_5p_N1__CAGCCGAAGGTAGCTG-1	BCell	1.89331
003-042_T0_COL_LP_5p_N1__GTGAAGGTCTATCCTA-1	BCell	1.62896
003-042_T0_COL_LP_5p_N1__TCTGGAAAGACTTTCG-1	BCell	3.48381
003-042_T0_COL_LP_5p_N1__GGACAAGTCTTGTCAT-1	BCell	2.79556
003-042_T0_COL_LP_5p_N1__TCGTACCCAACTGCGC-1	BCell	4.09581
003-042_T0_COL_LP_5p_N1__CGTCACTTCTCTTGAT-1	BCell	2.73222
003-042_T0_COL_LP_5p_N1__CGGACACGTCCAAGTT-1	BCell	1.9386
003-042_T0_COL_LP_5p_N1__CAGCCGAAGTGGACGT-1	BCell	1.62775
003-042_T0_COL_LP_5p_N1__CAGATCAAGGTGATAT-1	BCell	1.05046
003-042_T0_COL_LP_5p_N1__ACCTTTAAGCTGCAAG-1	BCell	3.25189
003-042_T0_COL_LP_5p_N1__TCAGGTACAGTGAGTG-1	BCell	2.59316
003-042_T0_COL_LP_5p_N1__CGGAGTCTCCCTCAGT-1	BCell	4.60563
003-042_T0_COL_LP_5p_N1__CTCCTAGTCCTTAATC-1	BCell	2.70646
003-042_T0_COL_LP_5p_N1__CGTGTAAAGGAATTAC-1	BCell	1.87372
003-042_T0_COL_LP_5p_N1__GAATGAATCCGAACGC-1	BCell	2.90204
003-042_T0_COL_LP_5p_N1__CTGGTCTGTCCAGTAT-1	BCell	3.70566
003-042_T0_COL_LP_5p_N1__GACTAACAGAATAGGG-1	BCell	1.86386
003-042_T0_COL_LP_5p_N1__TTGGCAAGTGGGTCAA-1	BCell	2.85378
003-042_T0_COL_LP_5p_N1__TATTACCCAGTCGATT-1	BCell	2.67903
003-042_T0_COL_LP_5p_N1__CTCAGAAAGTCAAGCG-1	BCell	2.60866
003-042_T0_COL_LP_5p_N1__TTTGCGCCAGCTGTAT-1	BCell	2.70334
003-042_T0_COL_LP_5p_N1__AGTTGGTGTGTTTGTG-1	BCell	2.1726
003-042_T0_COL_LP_5p_N1__ACTGATGGTCTCACCT-1	BCell	4.82108
003-042_T0_COL_LP_5p_N1__GTGGGTCTCGGAGGTA-1	BCell	1.54301
003-042_T0_COL_LP_5p_N1__AGTCTTTGTACTTCTT-1	BCell	2.74429
003-042_T0_COL_LP_5p_N1__GTTCTCGGTACCAGTT-1	BCell	4.1505
003-042_T0_COL_LP_5p_N1__CCAGCGAGTTGTTTGG-1	BCell	5.12268
003-042_T0_COL_LP_5p_N1__ACTGAGTAGAAACCAT-1	BCell	3.15164
003-042_T0_COL_LP_5p_N1__ACGTCAACAGGCGATA-1	BCell	4.35918
003-042_T0_COL_LP_5p_N1__GTGCATACAATGGATA-1	BCell	1.86896
003-042_T0_COL_LP_5p_N1__ATCATCTGTCTGATCA-1	BCell	1.84467
003-042_T0_COL_LP_5p_N1__GCCAAATAGCTAAACA-1	BCell	0.935158
003-042_T0_COL_LP_5p_N1__CGGCTAGGTTAAGTAG-1	BCell	3.00458
003-042_T0_COL_LP_5p_N1__ACAGCTAGTGGGTCAA-1	BCell	3.35954
003-042_T0_COL_LP_5p_N1__TTGCCGTGTCGAGATG-1	BCell	3.03521
003-042_T0_COL_LP_5p_N1__CTGCGGAAGTACCGGA-1	BCell	4.21148
003-042_T0_COL_LP_5p_N1__GGGATGACACTGTCGG-1	BCell	2.1854
003-042_T0_COL_LP_5p_N1__GGCGACTAGAACAACT-1	BCell	2.35577
003-042_T0_COL_LP_5p_N1__GTTACAGGTGCACCAC-1	BCell	1.14077
003-042_T0_COL_LP_5p_N1__GCACATATCGGAGCAA-1	BCell	4.62865
003-042_T0_COL_LP_5p_N1__CAAGTTGTCAGGTTCA-1	BCell	2.64697
003-042_T0_COL_LP_5p_N1__TGGTTAGCACGCGAAA-1	BCell	3.16859
003-042_T0_COL_LP_5p_N1__CGCTATCTCAACGGGA-1	BCell	3.32448
003-042_T0_COL_LP_5p_N1__GTACGTAAGGATCGCA-1	BCell	3.22871
003-042_T0_COL_LP_5p_N1__CAGCTAACACTGCCAG-1	BCell	2.2837
003-042_T0_COL_LP_5p_N1__TAGAGCTCATTTGCTT-1	BCell	1.14687
003-042_T0_COL_LP_5p_N1__GTCGTAACAGCCTTGG-1	BCell	4.29891
003-042_T0_COL_LP_5p_N1__CTACCCAGTTACGACT-1	BCell	2.49338
003-042_T0_COL_LP_5p_N1__CAGCATATCAAACCAC-1	BCell	0.996491
003-042_T0_COL_LP_5p_N1__TACTTGTAGGCAAAGA-1	BCell	1.9688
003-042_T0_COL_LP_5p_N1__CCCTCCTGTTCAACCA-1	BCell	1.04645
003-042_T0_COL_LP_5p_N1__AGGGTGATCTCTAAGG-1	BCell	3.63573
003-042_T0_COL_LP_5p_N1__TTTGCGCGTTACTGAC-1	BCell	2.19326
003-042_T0_COL_LP_5p_N1__CCTATTATCAATCACG-1	BCell	2.9928
003-042_T0_COL_LP_5p_N1__GTGAAGGTCTAGAGTC-1	BCell	1.41745
003-042_T0_COL_LP_5p_N1__AGCTCTCAGTGCCATT-1	BCell	2.97028
003-042_T0_COL_LP_5p_N1__GCTTCCACAAACCTAC-1	BCell	0.647376
003-042_T0_COL_LP_5p_N1__GGGAGATAGCTAACAA-1	BCell	4.20059
003-042_T0_COL_LP_5p_N1__CCTCTGATCGGTTCGG-1	BCell	4.0815
003-042_T0_COL_LP_5p_N1__CTCGAGGCATCACCCT-1	BCell	2.38233
003-042_T0_COL_LP_5p_N1__CACCTTGTCCTTGACC-1	BCell	2.00572
003-042_T0_COL_LP_5p_N1__TCACAAGTCGCAGGCT-1	BCell	4.60839
003-042_T0_COL_LP_5p_N1__CATGACAGTATGGTTC-1	BCell	1.73502
003-042_T0_COL_LP_5p_N1__GTACTCCTCGGCCGAT-1	BCell	2.19574
003-042_T0_COL_LP_5p_N1__AATCGGTCACATGTGT-1	BCell	2.08644
003-042_T0_COL_LP_5p_N1__GTGAAGGTCCACGACG-1	BCell	1.94612
003-042_T0_COL_LP_5p_N1__ACGATACCAAAGAATC-1	BCell	3.4388
003-042_T0_COL_LP_5p_N1__GGCGACTCAGATGGCA-1	BCell	1.78161
003-042_T0_COL_LP_5p_N1__ACATACGCATTCCTCG-1	BCell	4.13327
003-042_T0_COL_LP_5p_N1__GCTGCTTAGGTGATTA-1	BCell	3.90237
003-042_T0_COL_LP_5p_N1__ATGGGAGCAGCGTTCG-1	BCell	2.7168
003-042_T0_COL_LP_5p_N1__CGTTAGATCAACCATG-1	BCell	3.05265
003-042_T0_COL_LP_5p_N1__GACGCGTTCCAAACTG-1	BCell	2.59771
003-042_T0_COL_LP_5p_N1__TACACGAGTGTAAGTA-1	BCell	2.60298
003-042_T0_COL_LP_5p_N1__GCGAGAAGTGCCTGCA-1	BCell	3.19659
003-042_T0_COL_LP_5p_N1__AATCCAGTCCATGAGT-1	BCell	1.32354
003-042_T0_COL_LP_5p_N1__CAGTAACCATTCGACA-1	BCell	3.96231
003-042_T0_COL_LP_5p_N1__ACGTCAACATCGGTTA-1	BCell	3.27874
003-042_T0_COL_LP_5p_N1__GCGAGAATCTGGAGCC-1	BCell	2.2134
003-042_T0_COL_LP_5p_N1__GCTCCTATCCAAGCCG-1	BCell	1.61613
003-042_T0_COL_LP_5p_N1__GTATCTTTCAACCAAC-1	BCell	2.56878
003-042_T0_COL_LP_5p_N1__CCACTACTCGCGCCAA-1	BCell	3.50866
003-042_T0_COL_LP_5p_N1__TTAGTTCGTTAGGGTG-1	BCell	2.39086
003-042_T0_COL_LP_5p_N1__CTTCTCTTCACGCATA-1	BCell	3.75037
003-042_T0_COL_LP_5p_N1__GGACAAGTCCGCATCT-1	BCell	2.08367
003-042_T0_COL_LP_5p_N1__GTATTCTCACGGTTTA-1	BCell	2.48841
003-042_T0_COL_LP_5p_N1__ACATCAGCACGTAAGG-1	BCell	2.32196
003-042_T0_COL_LP_5p_N1__ATTTCTGAGTATCTCG-1	BCell	2.10165
003-042_T0_COL_LP_5p_N1__CACCAGGTCAAGATCC-1	BCell	3.0588
003-042_T0_COL_LP_5p_N1__AGTAGTCCAAACTGTC-1	BCell	0.89748
003-042_T0_COL_LP_5p_N1__GGCGACTAGGCGTACA-1	BCell	3.23519
003-042_T0_COL_LP_5p_N1__TCAACGAAGAGATGAG-1	BCell	4.43672
003-042_T0_COL_LP_5p_N1__TGACTTTCAAACGCGA-1	BCell	5.92608
003-042_T0_COL_LP_5p_N1__AAAGTAGAGTACCGGA-1	BCell	2.62273
003-042_T0_COL_LP_5p_N1__ACTTACTCAGACGCAA-1	BCell	1.71841
003-042_T0_COL_LP_5p_N1__ACTTTCATCCTTTACA-1	BCell	2.26754
003-042_T0_COL_LP_5p_N1__GGACATTAGCTAGCCC-1	BCell	3.95921
003-042_T0_COL_LP_5p_N1__TGCGTGGGTCAATGTC-1	BCell	2.47387
003-042_T0_COL_LP_5p_N1__GTATCTTCAATAGAGT-1	BCell	2.72729
003-042_T0_COL_LP_5p_N1__ACTTTCACATTCACTT-1	BCell	2.79399
003-042_T0_COL_LP_5p_N1__TCGCGTTCAAGCCTAT-1	BCell	3.99992
003-042_T0_COL_LP_5p_N1__TACCTTAAGCTAAGAT-1	BCell	0.793537
003-042_T0_COL_LP_5p_N1__GATGAAAGTCTACCTC-1	BCell	2.20662
003-042_T0_COL_LP_5p_N1__ATGAGGGGTCACCTAA-1	BCell	2.81294
003-042_T0_COL_LP_5p_N1__GAGCAGACACCTATCC-1	BCell	3.22426
003-042_T0_COL_LP_5p_N1__TTAGGCAGTACGAAAT-1	BCell	4.04537
003-042_T0_COL_LP_5p_N1__TGCTGCTTCTACTTAC-1	BCell	2.49472
003-042_T0_COL_LP_5p_N1__TGTCCCAGTTCGTTGA-1	BCell	2.58885
003-042_T0_COL_LP_5p_N1__GCACTCTGTCACTTCC-1	BCell	2.33201
003-042_T0_COL_LP_5p_N1__ATTCTACCATAGTAAG-1	BCell	2.18226
003-042_T0_COL_LP_5p_N1__ACATCAGTCTTGTCAT-1	BCell	2.54166
003-042_T0_COL_LP_5p_N1__TGTGTTTTCGGTTCGG-1	BCell	1.49418
003-042_T0_COL_LP_5p_N1__TGGTTAGGTACCATCA-1	BCell	3.01937
003-042_T0_COL_LP_5p_N1__CAACCTCGTCAGAAGC-1	BCell	4.40231
003-042_T0_COL_LP_5p_N1__CACATTTCACCCATTC-1	BCell	2.68828
003-042_T0_COL_LP_5p_N1__TCAGCAAGTCAACATC-1	BCell	1.53625
003-042_T0_COL_LP_5p_N1__GCTGGGTAGAAGGTGA-1	BCell	1.39026
003-042_T0_COL_LP_5p_N1__GTATCTTTCTTAGAGC-1	BCell	2.98031
003-042_T0_COL_LP_5p_N1__GGCCGATGTAAATACG-1	BCell	3.6307
003-042_T0_COL_LP_5p_N1__AAGCCGCGTTAAGAAC-1	BCell	1.15207
003-042_T0_COL_LP_5p_N1__GTTCATTAGCTAGTGG-1	BCell	1.96079
003-042_T0_COL_LP_5p_N1__ACGCCGACATCACGTA-1	BCell	4.04577
003-042_T0_COL_LP_5p_N1__TCGGGACGTCAACTGT-1	BCell	3.33445
003-042_T0_COL_LP_5p_N1__CTGATAGCAAGGTTCT-1	BCell	1.24644
003-042_T0_COL_LP_5p_N1__CATTATCCAAGGTGTG-1	BCell	1.32634
003-042_T0_COL_LP_5p_N1__AGGCCGTTCCCGGATG-1	BCell	2.55137
003-042_T0_COL_LP_5p_N1__AGGTCCGTCGATGAGG-1	BCell	2.83542
003-042_T0_COL_LP_5p_N1__CCTACACGTCGACTAT-1	BCell	3.97261
003-042_T0_COL_LP_5p_N1__CGCGTTTCAAATACAG-1	BCell	2.3587
003-042_T0_COL_LP_5p_N1__AACCGCGGTAGAGTGC-1	BCell	1.95332
003-042_T0_COL_LP_5p_N1__ACGATGTAGTGCGATG-1	BCell	4.09986
003-042_T0_COL_LP_5p_N1__TGACGGCAGAACTGTA-1	BCell	1.8656
003-042_T0_COL_LP_5p_N1__CGGAGTCTCAACTCTT-1	BCell	1.22922
003-042_T0_COL_LP_5p_N1__TACCTATCACACAGAG-1	BCell	4.11929
003-042_T0_COL_LP_5p_N1__TTTACTGAGAAACGCC-1	BCell	4.52722
003-042_T0_COL_LP_5p_N1__AGGTCATTCGTACCGG-1	BCell	2.80838
003-042_T0_COL_LP_5p_N1__CAGTAACCATCCCATC-1	BCell	1.60799
003-042_T0_COL_LP_5p_N1__GCTGCAGAGGGTTTCT-1	BCell	3.35487
003-042_T0_COL_LP_5p_N1__CGTGAGCAGGCTATCT-1	BCell	5.02178
003-042_T0_COL_LP_5p_N1__ACGAGCCAGATATGCA-1	BCell	2.7337
003-042_T0_COL_LP_5p_N1__ATGGGAGCACATTCGA-1	BCell	4.31194
003-042_T0_COL_LP_5p_N1__GGGCACTAGCTAGGCA-1	BCell	6.25172
003-042_T0_COL_LP_5p_N1__CACACTCGTACCGTAT-1	BCell	1.9799
003-042_T0_COL_LP_5p_N1__GCTCCTACATCACCCT-1	BCell	3.02241
003-042_T0_COL_LP_5p_N1__GGCGACTGTGGGTCAA-1	BCell	2.50199
003-042_T0_COL_LP_5p_N1__AGAGTGGCAGTAAGAT-1	BCell	2.97966
003-042_T0_COL_LP_5p_N1__AACACGTCATTCTCAT-1	BCell	3.44082
003-042_T0_COL_LP_5p_N1__CCGTACTGTCGCGTGT-1	BCell	4.60578
003-042_T0_COL_LP_5p_N1__CGGACTGGTCTCATCC-1	BCell	3.61167
003-042_T0_COL_LP_5p_N1__TGGTTAGGTAGTACCT-1	BCell	3.01768
003-042_T0_COL_LP_5p_N1__TTCCCAGGTTTGGCGC-1	BCell	2.10716
003-042_T0_COL_LP_5p_N1__TCGTACCCAGTCTTCC-1	BCell	4.41049
003-042_T0_COL_LP_5p_N1__GATCAGTTCACTTATC-1	BCell	2.62213
003-042_T0_COL_LP_5p_N1__CAAGATCTCCCACTTG-1	BCell	3.45041
003-042_T0_COL_LP_5p_N1__CCTCAGTGTGGAAAGA-1	BCell	3.02685
003-042_T0_COL_LP_5p_N1__CTGCGGAAGGCACATG-1	BCell	1.33286
003-042_T0_COL_LP_5p_N1__AAACGGGAGCTGATAA-1	BCell	2.47068
003-042_T0_COL_LP_5p_N1__CACATTTAGTCCCACG-1	BCell	3.70536
003-042_T0_COL_LP_5p_N1__TCTTCGGAGACAGGCT-1	BCell	1.55686
003-042_T0_COL_LP_5p_N1__AACTTTCGTACTCGCG-1	BCell	2.32586
003-042_T0_COL_LP_5p_N1__CTGATAGGTGTGGCTC-1	BCell	4.41028
003-042_T0_COL_LP_5p_N1__TTGAACGTCTCCGGTT-1	BCell	4.24329
003-042_T0_COL_LP_5p_N1__TCGGTAAGTGAGGGAG-1	BCell	1.40455
003-042_T0_COL_LP_5p_N1__CGTTCTGTCTCAACTT-1	BCell	1.72386
003-042_T0_COL_LP_5p_N1__GCATGTAAGTCACGCC-1	BCell	3.8691
003-042_T0_COL_LP_5p_N1__GGACAGAAGTGCCAGA-1	BCell	1.34334
003-042_T0_COL_LP_5p_N1__ACACCAAGTTATCACG-1	BCell	2.91126
003-042_T0_COL_LP_5p_N1__ATGAGGGCAGCGATCC-1	BCell	1.5602
003-042_T0_COL_LP_5p_N1__CGGACTGTCCTGCAGG-1	BCell	2.74937
003-042_T0_COL_LP_5p_N1__CTCGTACTCCAAACAC-1	BCell	2.72184
003-042_T0_COL_LP_5p_N1__GGTGCGTGTCAAAGCG-1	BCell	0.885316
003-042_T0_COL_LP_5p_N1__ACACTGATCGTACCGG-1	BCell	1.1418
003-042_T0_COL_LP_5p_N1__GGAAAGCGTAGGCTGA-1	BCell	2.81607
003-042_T0_COL_LP_5p_N1__TAGGCATCAATCGAAA-1	BCell	4.645
003-042_T0_COL_LP_5p_N1__ATAGACCTCACATAGC-1	BCell	3.67877
003-042_T0_COL_LP_5p_N1__ATCATCTGTTGAACTC-1	BCell	3.92407
003-042_T0_COL_LP_5p_N1__CACTCCACATCTATGG-1	BCell	1.94984
003-042_T0_COL_LP_5p_N1__TTTGGTTGTAGGACAC-1	BCell	3.14614
003-042_T0_COL_LP_5p_N1__GGTGCGTTCGGTTAAC-1	BCell	3.86418
003-042_T0_COL_LP_5p_N1__GAGTCCGAGCGATGAC-1	BCell	1.31836
003-042_T0_COL_LP_5p_N1__TGGCGCAGTAAACCTC-1	BCell	2.47979
003-042_T0_COL_LP_5p_N1__AGAGTGGAGAATAGGG-1	BCell	2.56761
003-042_T0_COL_LP_5p_N1__ACACTGAGTTCAGTAC-1	BCell	2.64498
003-042_T0_COL_LP_5p_N1__GTGCGGTAGGTGCTTT-1	BCell	2.06434
003-042_T0_COL_LP_5p_N1__GGGACCTCACCCATGG-1	BCell	2.57051
003-042_T0_COL_LP_5p_N1__CACCACTGTACGCTGC-1	BCell	3.30509
003-042_T0_COL_LP_5p_N1__AGCGTATAGCAAATCA-1	BCell	0.598097
003-042_T0_COL_LP_5p_N1__TTGGAACTCGGTGTCG-1	BCell	1.91779
003-042_T0_COL_LP_5p_N1__TCCACACCATGAGCGA-1	BCell	3.82344
003-042_T0_COL_LP_5p_N1__TTGAACGGTGGTCCGT-1	BCell	4.82237
003-042_T0_COL_LP_5p_N1__ATAAGAGAGACAGGCT-1	BCell	2.32315
003-042_T0_COL_LP_5p_N1__TACCTTAAGCGACGTA-1	BCell	1.71707
003-042_T0_COL_LP_5p_N1__GCGACCACAGGCTGAA-1	BCell	2.89849
003-042_T0_COL_LP_5p_N1__TCTTCGGCACTAGTAC-1	BCell	4.14616
003-042_T0_COL_LP_5p_N1__GGATTACGTCTAGCCG-1	BCell	1.96596
003-042_T0_COL_LP_5p_N1__GGAACTTTCCGCAGTG-1	BCell	2.02501
003-042_T0_COL_LP_5p_N1__GGACATTCAAGACACG-1	BCell	3.06995
003-042_T0_COL_LP_5p_N1__GTGCATACAGAGTGTG-1	BCell	2.74843
003-042_T0_COL_LP_5p_N1__GCATGCGGTCCCTACT-1	BCell	2.94122
003-042_T0_COL_LP_5p_N1__AATCCAGAGCACAGGT-1	BCell	2.74252
003-042_T0_COL_LP_5p_N1__CTGGTCTGTATCGCAT-1	BCell	1.92999
003-042_T0_COL_LP_5p_N1__AGCTTGACACGTTGGC-1	BCell	2.95028
003-042_T0_COL_LP_5p_N1__ACGGGCTCACCTCGTT-1	BCell	0.941809
003-042_T0_COL_LP_5p_N1__GCATGATGTCTGGTCG-1	BCell	0.948516
003-042_T0_COL_LP_5p_N1__GCTGCAGCATGGAATA-1	BCell	1.76678
003-042_T0_COL_LP_5p_N1__ACGCAGCGTTAAGACA-1	BCell	3.80782
003-042_T0_COL_LP_5p_N1__AACTTTCGTTTGACAC-1	BCell	2.31793
003-042_T0_COL_LP_5p_N1__TTGAACGTCCTTGACC-1	BCell	2.5226
003-042_T0_COL_LP_5p_N1__TCATTTGGTTAAGATG-1	BCell	5.57999
003-042_T0_COL_LP_5p_N1__GTGTTAGGTTAGGGTG-1	BCell	5.0368
003-042_T0_COL_LP_5p_N1__CGATGTAAGACAAAGG-1	BCell	4.18659
003-042_T0_COL_LP_5p_N1__CACTCCAAGCGTCAAG-1	BCell	3.97505
003-042_T0_COL_LP_5p_N1__CCTCAGTTCACTGGGC-1	BCell	1.67287
003-042_T0_COL_LP_5p_N1__CGCTGGAGTTGAGGTG-1	BCell	1.5031
003-042_T0_COL_LP_5p_N1__GCCTCTATCCCAGGTG-1	BCell	3.16266
003-042_T0_COL_LP_5p_N1__TTCGGTCGTCATTAGC-1	BCell	2.16874
003-042_T0_COL_LP_5p_N1__TTGGCAAAGTTCCACA-1	BCell	1.47682
003-042_T0_COL_LP_5p_N1__CTAGTGATCATAACCG-1	BCell	2.69735
003-042_T0_COL_LP_5p_N1__AAGGAGCGTATATGAG-1	BCell	4.97893
003-042_T0_COL_LP_5p_N1__GGCTGGTGTTGCTCCT-1	BCell	4.53368
003-042_T0_COL_LP_5p_N1__GTACTTTGTGAGGGAG-1	BCell	4.54254
003-042_T0_COL_LP_5p_N1__CCGTACTGTTGTACAC-1	BCell	2.95504
003-042_T0_COL_LP_5p_N1__GCGCGATAGGTTACCT-1	BCell	2.00184
003-042_T0_COL_LP_5p_N1__CAGTAACGTCTGCGGT-1	BCell	3.38115
003-042_T0_COL_LP_5p_N1__AGGTCCGTCAGGCCCA-1	BCell	4.33924
003-042_T0_COL_LP_5p_N1__GGTATTGTCACTTCAT-1	BCell	3.05837
003-042_T0_COL_LP_5p_N1__GCTTCCAGTAACGTTC-1	BCell	2.95126
003-042_T0_COL_LP_5p_N1__TACGGTACAATAGAGT-1	BCell	2.75313
003-042_T0_COL_LP_5p_N1__GTGCATACATCCCACT-1	BCell	2.84061
003-042_T0_COL_LP_5p_N1__CTGATCCGTCCAGTTA-1	BCell	1.84869
003-042_T0_COL_LP_5p_N1__CGGAGTCAGTGCAAGC-1	BCell	1.2732
003-042_T0_COL_LP_5p_N1__TGGACGCAGCTCTCGG-1	BCell	2.3565
003-042_T0_COL_LP_5p_N1__TGTGTTTAGCGTAGTG-1	BCell	1.18826
003-042_T0_COL_LP_5p_N1__GCGGGTTGTGATAAGT-1	BCell	2.3773
003-042_T0_COL_LP_5p_N1__TGTCCCAGTCCGTGAC-1	BCell	3.0016
003-042_T0_COL_LP_5p_N1__AGATCTGCAGCTGTTA-1	BCell	1.5053
003-042_T0_COL_LP_5p_N1__CTGATAGTCTCGCATC-1	BCell	1.7078
003-042_T0_COL_LP_5p_N1__GGGTCTGCAGCTCGCA-1	BCell	1.70755
003-042_T0_COL_LP_5p_N1__CAGCGACCAGATCCAT-1	BCell	3.6789
003-042_T0_COL_LP_5p_N1__ACCCACTCACCAGCAC-1	BCell	3.02685
003-042_T0_COL_LP_5p_N1__AAAGTAGGTAGGAGTC-1	BCell	1.94324
003-042_T0_COL_LP_5p_N1__TATCAGGGTCACTTCC-1	BCell	4.33938
003-042_T0_COL_LP_5p_N1__GGACAGATCGAGCCCA-1	BCell	1.04081
003-042_T0_COL_LP_5p_N1__GCAGTTAGTTACCGAT-1	BCell	0.91125
003-042_T0_COL_LP_5p_N1__AGTTGGTTCTGCCCTA-1	BCell	3.37719
003-042_T0_COL_LP_5p_N1__ACGGGTCAGACGCTTT-1	BCell	2.96877
003-042_T0_COL_LP_5p_N1__CTGAAACCACGAAGCA-1	BCell	3.82053
003-042_T0_COL_LP_5p_N1__GGGCACTGTACTCAAC-1	BCell	2.2653
003-042_T0_COL_LP_5p_N1__ACACCCTCACGTGAGA-1	BCell	4.18648
003-042_T0_COL_LP_5p_N1__CTTACCGGTATGCTTG-1	BCell	2.51546
003-042_T0_COL_LP_5p_N1__TGCTACCCATTTGCTT-1	BCell	2.33513
003-042_T0_COL_LP_5p_N1__ATTATCCAGATGGCGT-1	BCell	2.2204
003-042_T0_COL_LP_5p_N1__CTAGAGTCAGACAGGT-1	BCell	1.53771
003-042_T0_COL_LP_5p_N1__CGAATGTTCCTTGGTC-1	BCell	1.98437
003-042_T0_COL_LP_5p_N1__AACACGTCAGCGTCCA-1	BCell	3.40807
003-042_T0_COL_LP_5p_N1__CTTACCGGTGGGTCAA-1	BCell	2.53959
003-042_T0_COL_LP_5p_N1__CTCATTAGTAGATTAG-1	BCell	1.71816
003-042_T0_COL_LP_5p_N1__TCTTTCCAGTCTCGGC-1	BCell	1.51916
003-042_T0_COL_LP_5p_N1__CCGTACTAGCAGGCTA-1	BCell	3.10472
003-042_T0_COL_LP_5p_N1__AAGGCAGGTCTAAAGA-1	BCell	1.96409
003-042_T0_COL_LP_5p_N1__GATCAGTGTGACAAAT-1	BCell	2.81811
003-042_T0_COL_LP_5p_N1__CTGATCCTCGCTTGTC-1	BCell	2.29693
003-042_T0_COL_LP_5p_N1__GACGTTAAGAAACCTA-1	BCell	1.44418
003-042_T0_COL_LP_5p_N1__TAGTTGGCAGTCTTCC-1	BCell	2.76412
003-042_T0_COL_LP_5p_N1__GAAACTCAGCTAGGCA-1	BCell	3.23775
003-042_T0_COL_LP_5p_N1__GGGAGATAGGGTGTGT-1	BCell	3.59925
003-042_T0_COL_LP_5p_N1__AGGGAGTAGACTCGGA-1	BCell	1.60319
003-042_T0_COL_LP_5p_N1__CCTTTCTGTATGCTTG-1	BCell	3.21825
003-042_T0_COL_LP_5p_N1__CAACTAGCATCGTCGG-1	BCell	3.88109
003-042_T0_COL_LP_5p_N1__CTTTGCGGTCTTCGTC-1	BCell	3.94229
003-042_T0_COL_LP_5p_N1__TCGGGACAGCTAGGCA-1	BCell	1.57602
003-042_T0_COL_LP_5p_N1__AGATTGCCAAGTACCT-1	BCell	2.13681
003-042_T0_COL_LP_5p_N1__TTGCGTCAGTCGCCGT-1	BCell	1.82668
003-042_T0_COL_LP_5p_N1__CTGCGGAGTGACAAAT-1	BCell	4.2447
003-042_T0_COL_LP_5p_N1__GTAGGCCAGTGTCCAT-1	BCell	1.27308
003-042_T0_COL_LP_5p_N1__AGTCTTTAGAATGTGT-1	BCell	1.8424
003-042_T0_COL_LP_5p_N1__GCGAGAATCGCTTAGA-1	BCell	4.20686
003-042_T0_COL_LP_5p_N1__CAGATCAAGCTGCGAA-1	BCell	2.71886
003-042_T0_COL_LP_5p_N1__CTCTACGAGTCGCCGT-1	BCell	1.21599
003-042_T0_COL_LP_5p_N1__CGAGCCAAGTTAGCGG-1	BCell	2.04171
003-042_T0_COL_LP_5p_N1__AGACGTTGTTAAAGAC-1	BCell	1.80427
003-042_T0_COL_LP_5p_N1__TCAGATGCACATGGGA-1	BCell	1.98918
003-042_T0_COL_LP_5p_N1__CCTAAAGGTGGGTCAA-1	BCell	4.31128
003-042_T0_COL_LP_5p_N1__GGATTACTCTGCTGTC-1	BCell	4.18062
003-042_T0_COL_LP_5p_N1__TTGAACGCATATACCG-1	BCell	4.94642
003-042_T0_COL_LP_5p_N1__AGTGGGATCTCCGGTT-1	BCell	2.45036
003-042_T0_COL_LP_5p_N1__GTCTTCGTCGGTTAAC-1	BCell	1.53707
003-042_T0_COL_LP_5p_N1__TTCTCAACACCACGTG-1	BCell	2.5902
003-042_T0_COL_LP_5p_N1__CAGCGACAGGCGTACA-1	BCell	3.09116
003-042_T0_COL_LP_5p_N1__GGCCGATAGGACAGAA-1	BCell	1.78442
003-042_T0_COL_LP_5p_N1__AAAGATGCAGATGAGC-1	BCell	2.89634
003-042_T0_COL_LP_5p_N1__CGCGTTTCACTAGTAC-1	BCell	3.97327
003-042_T0_COL_LP_5p_N1__GTCGGGTTCCGTTGTC-1	BCell	2.32106
003-042_T0_COL_LP_5p_N1__TGGTTAGTCGCTTGTC-1	BCell	2.86946
003-042_T0_COL_LP_5p_N1__TTCTCAAGTCCTCCAT-1	BCell	2.16732
003-042_T0_COL_LP_5p_N1__GGGAGATAGTCGATAA-1	BCell	1.85486
003-042_T0_COL_LP_5p_N1__CCGTTCACATTAGGCT-1	BCell	5.49357
003-042_T0_COL_LP_5p_N1__TAGGCATGTCTTCAAG-1	BCell	3.60715
003-042_T0_COL_LP_5p_N1__GACGGCTTCGTACCGG-1	BCell	1.95301
003-042_T0_COL_LP_5p_N1__TCAGATGAGGGTGTGT-1	BCell	1.68843
003-042_T0_COL_LP_5p_N1__TGAAAGAAGTGATCGG-1	BCell	2.17513
003-042_T0_COL_LP_5p_N1__AACGTTGCACGAAGCA-1	BCell	3.94538
003-042_T0_COL_LP_5p_N1__AAGGCAGTCTCGTTTA-1	BCell	2.54294
003-042_T0_COL_LP_5p_N1__AACTCTTTCAACTCTT-1	BCell	2.90863
003-042_T0_COL_LP_5p_N1__TGGCGCATCTTTAGTC-1	BCell	2.70442
003-042_T0_COL_LP_5p_N1__GTGTTAGGTTTGGCGC-1	BCell	4.37211
003-042_T0_COL_LP_5p_N1__ACTGTCCCAATAACGA-1	BCell	3.40711
003-042_T0_COL_LP_5p_N1__CTTAGGATCTGGAGCC-1	BCell	3.27254
003-042_T0_COL_LP_5p_N1__CTCGAAATCAGCGATT-1	BCell	1.69619
003-042_T0_COL_LP_5p_N1__ACAGCTAGTCGTTGTA-1	BCell	1.65106
003-042_T0_COL_LP_5p_N1__AGTGGGAAGATGTGTA-1	BCell	2.0745
003-042_T0_COL_LP_5p_N1__TAGAGCTTCGCAGGCT-1	BCell	3.45042
003-042_T0_COL_LP_5p_N1__CAGAATCAGCCTATGT-1	BCell	2.13488
003-042_T0_COL_LP_5p_N1__GTGCATATCCCACTTG-1	BCell	1.83264
003-042_T0_COL_LP_5p_N1__AGAATAGAGACTAGGC-1	BCell	2.98998
003-042_T0_COL_LP_5p_N1__CATCCACCATCAGTCA-1	BCell	3.35151
003-042_T0_COL_LP_5p_N1__TTTATGCGTCTTTCAT-1	BCell	3.38554
003-042_T0_COL_LP_5p_N1__CATCGAACATGCCTAA-1	BCell	1.8936
003-042_T0_COL_LP_5p_N1__CTGCGGAGTTCCACAA-1	BCell	2.48653
003-042_T0_COL_LP_5p_N1__TCAGATGTCCACGTTC-1	BCell	-0.284533
003-042_T0_COL_LP_5p_N1__GGAATAATCGCCGTGA-1	BCell	1.8358
003-042_T0_COL_LP_5p_N1__ACGATACGTTTCCACC-1	BCell	2.05663
003-042_T0_COL_LP_5p_N1__TGCGGGTGTCGAACAG-1	BCell	2.0976
003-042_T0_COL_LP_5p_N1__CGCTGGACACGGACAA-1	BCell	1.64515
003-042_T0_COL_LP_5p_N1__ATTGGACCAAGTAGTA-1	BCell	2.27621
003-042_T0_COL_LP_5p_N1__GTAGGCCTCCAGATCA-1	BCell	6.61242
003-042_T0_COL_LP_5p_N1__GATCGATCAGATGGGT-1	BCell	2.37605
003-042_T0_COL_LP_5p_N1__GGGCACTAGATAGTCA-1	BCell	1.71335
003-042_T0_COL_LP_5p_N1__CTAGTGAAGCGTTGCC-1	BCell	2.47312
003-042_T0_COL_LP_5p_N1__GCGGGTTAGACGCTTT-1	BCell	2.65216
003-042_T0_COL_LP_5p_N1__TGCGTGGGTCTTTCAT-1	BCell	2.99263
003-042_T0_COL_LP_5p_N1__CATATGGAGGGAAACA-1	BCell	0.81578
003-042_T0_COL_LP_5p_N1__TTTATGCCATCGACGC-1	BCell	2.34434
003-042_T0_COL_LP_5p_N1__CATGGCGCACCAGGCT-1	BCell	0.848468
003-042_T0_COL_LP_5p_N1__CCTACACAGATAGCAT-1	BCell	3.06538
003-042_T0_COL_LP_5p_N1__ATTGGACCATTGCGGC-1	BCell	2.97406
003-042_T0_COL_LP_5p_N1__AACTTTCGTCCGTTAA-1	BCell	2.0429
003-042_T0_COL_LP_5p_N1__ATGTGTGCAAAGGCGT-1	BCell	2.99245
003-042_T0_COL_LP_5p_N1__AAACCTGTCGCGCCAA-1	BCell	2.63071
003-042_T0_COL_LP_5p_N1__CGTTAGAAGTGTCCAT-1	BCell	2.74625
003-042_T0_COL_LP_5p_N1__TGAGAGGTCTGCCCTA-1	BCell	3.13748
003-042_T0_COL_LP_5p_N1__ATCTGCCAGTGAACGC-1	BCell	3.33457
003-042_T0_COL_LP_5p_N1__TGTGTTTAGGATGGAA-1	BCell	1.27159
003-042_T0_COL_LP_5p_N1__CCGTACTAGATCTGAA-1	BCell	2.3099
003-042_T0_COL_LP_5p_N1__TCACAAGAGGTGGGTT-1	BCell	1.34101
003-042_T0_COL_LP_5p_N1__CCACTACAGGGTGTGT-1	BCell	1.97653
003-042_T0_COL_LP_5p_N1__TCATTTGGTCTTCTCG-1	BCell	3.06706
003-042_T0_COL_LP_5p_N1__GTCGTAACACTGAAGG-1	BCell	3.40675
003-042_T0_COL_LP_5p_N1__TCTTTCCGTTGCCTCT-1	BCell	4.53467
003-042_T0_COL_LP_5p_N1__ATCACGACAAGCCCAC-1	BCell	2.76328
003-042_T0_COL_LP_5p_N1__GCAAACTGTTACGCGC-1	BCell	3.76323
003-042_T0_COL_LP_5p_N1__GATGAGGTCGTTTAGG-1	BCell	2.44281
003-042_T0_COL_LP_5p_N1__TACGGGCGTACTTAGC-1	BCell	2.68805
003-042_T0_COL_LP_5p_N1__ATAAGAGTCCGATATG-1	BCell	2.42761
003-042_T0_COL_LP_5p_N1__TCAACGACATGTCCTC-1	BCell	1.59563
003-042_T0_COL_LP_5p_N1__CCGGGATAGTGCAAGC-1	BCell	1.94243
003-042_T0_COL_LP_5p_N1__TTCTACATCCACGTGG-1	BCell	2.34358
003-042_T0_COL_LP_5p_N1__AGTAGTCGTCATACTG-1	BCell	1.8217
003-042_T0_COL_LP_5p_N1__GAAATGACAGACACTT-1	BCell	2.41114
003-042_T0_COL_LP_5p_N1__GGCGTGTCAAGTCATC-1	BCell	2.08998
003-042_T0_COL_LP_5p_N1__GGCAATTAGGGTTCCC-1	BCell	1.52689
003-042_T0_COL_LP_5p_N1__GCGGGTTAGTAATCCC-1	BCell	0.186415
003-042_T0_COL_LP_5p_N1__GAACATCCATGTAAGA-1	BCell	3.85809
003-042_T0_COL_LP_5p_N1__TTCGGTCTCGCCATAA-1	BCell	1.77174
003-042_T0_COL_LP_5p_N1__CATGCCTAGATGTGTA-1	BCell	2.43322
003-042_T0_COL_LP_5p_N1__AGAGCGAGTACGAAAT-1	BCell	2.55849
003-042_T0_COL_LP_5p_N1__GACACGCAGGGTGTGT-1	BCell	1.86657
003-042_T0_COL_LP_5p_N1__CGATTGAGTCCTCCAT-1	BCell	3.96818
003-042_T0_COL_LP_5p_N1__GTTCATTGTTGGACCC-1	BCell	1.80485
003-042_T0_COL_LP_5p_N1__TGTCCCATCCACGCAG-1	BCell	2.16072
003-042_T0_COL_LP_5p_N1__TTCTACACAGCTGTTA-1	BCell	2.4772
003-042_T0_COL_LP_5p_N1__GTCTCGTAGCAGATCG-1	BCell	2.41208
003-042_T0_COL_LP_5p_N1__ATCACGAAGGGCTTGA-1	BCell	1.85292
003-042_T0_COL_LP_5p_N1__GTTCTCGTCCATGAGT-1	BCell	1.95496
003-042_T0_COL_LP_5p_N1__CGTTCTGAGCTATGCT-1	BCell	3.45429
003-042_T0_COL_LP_5p_N1__CAGCTAATCCGCGTTT-1	BCell	4.31759
003-042_T0_COL_LP_5p_N1__CCGTGGACACAGACTT-1	BCell	1.35794
003-042_T0_COL_LP_5p_N1__GCGGGTTGTCGACTAT-1	BCell	3.37099
003-042_T0_COL_LP_5p_N1__GTACTTTAGCGACGTA-1	BCell	1.90161
003-042_T0_COL_LP_5p_N1__GGAACTTTCTCTGAGA-1	BCell	3.68096
003-042_T0_COL_LP_5p_N1__CTCTGGTCATTCTTAC-1	BCell	1.76016
003-042_T0_COL_LP_5p_N1__AGTGAGGAGCACGCCT-1	BCell	2.88478
003-042_T0_COL_LP_5p_N1__CGTGTCTAGCTGGAAC-1	BCell	1.51835
003-042_T0_COL_LP_5p_N1__TTGGCAAAGATCCGAG-1	BCell	3.27896
003-042_T0_COL_LP_5p_N1__CGGTTAACATGCATGT-1	BCell	3.67749
003-042_T0_COL_LP_5p_N1__CTCGGAGCATCCCATC-1	BCell	2.10402
003-042_T0_COL_LP_5p_N1__AGCGTATCAATGCCAT-1	BCell	1.33893
003-042_T0_COL_LP_5p_N1__CGTGTCTTCGGAAATA-1	BCell	3.62138
003-042_T0_COL_LP_5p_N1__TTGCGTCGTAAAGGAG-1	BCell	2.71549
003-042_T0_COL_LP_5p_N1__CTGAAACGTTACGACT-1	BCell	3.12127
003-042_T0_COL_LP_5p_N1__TACTCATCAAAGCAAT-1	BCell	2.74369
003-042_T0_COL_LP_5p_N1__CACAGGCGTGTTGGGA-1	BCell	0.162615
003-042_T0_COL_LP_5p_N1__CATGACAAGCGGCTTC-1	BCell	0.453742
003-042_T0_COL_LP_5p_N1__ATGAGGGGTGACAAAT-1	BCell	4.17735
003-042_T0_COL_LP_5p_N1__GGTGAAGGTCGGATCC-1	BCell	1.38567
003-042_T0_COL_LP_5p_N1__AGTGAGGGTCGAAAGC-1	BCell	3.36523
003-042_T0_COL_LP_5p_N1__TTGCCGTCATTCCTGC-1	BCell	3.37425
003-042_T0_COL_LP_5p_N1__AATCCAGGTTCCGTCT-1	BCell	0.628484
003-042_T0_COL_LP_5p_N1__TGAAAGAAGAAACGCC-1	BCell	2.34223
003-042_T0_COL_LP_5p_N1__GGATGTTAGATGGGTC-1	BCell	3.33242
003-042_T0_COL_LP_5p_N1__ATGGGAGCACAGCCCA-1	BCell	2.03514
003-042_T0_COL_LP_5p_N1__TCGGGACCAGTATGCT-1	BCell	1.2923
003-042_T0_COL_LP_5p_N1__CAAGGCCAGCGTTCCG-1	BCell	2.90763
003-042_T0_COL_LP_5p_N1__GCATGTAGTGTGACCC-1	BCell	2.55887
003-042_T0_COL_LP_5p_N1__CGTGTAACACATCTTT-1	BCell	3.21838
003-042_T0_COL_LP_5p_N1__CCAATCCCATAACCTG-1	BCell	4.61399
003-042_T0_COL_LP_5p_N1__CTAATGGCATTACCTT-1	BCell	0.750613
003-042_T0_COL_LP_5p_N1__ACGTCAAAGCTGCGAA-1	BCell	3.39682
003-042_T0_COL_LP_5p_N1__TAGGCATAGTGGTCCC-1	BCell	3.40556
003-042_T0_COL_LP_5p_N1__CGTTAGACACGAGGTA-1	BCell	5.64124
003-042_T0_COL_LP_5p_N1__CTACGTCGTCGGGTCT-1	BCell	1.62975
003-042_T0_COL_LP_5p_N1__CCAGCGACAGCCAATT-1	BCell	2.83759
003-042_T0_COL_LP_5p_N1__TTTGGTTTCCCATTTA-1	BCell	0.538435
003-042_T0_COL_LP_5p_N1__TGCCCTACAGATGGGT-1	BCell	1.60869
003-042_T0_COL_LP_5p_N1__CATATGGAGCAGCCTC-1	BCell	1.37613
003-042_T0_COL_LP_5p_N1__ACTGAACAGTCGATAA-1	BCell	2.62034
003-042_T0_COL_LP_5p_N1__GTCTCGTAGTGTCTCA-1	BCell	4.83054
003-042_T0_COL_LP_5p_N1__AGCGTCGGTACAGCAG-1	BCell	1.69971
003-042_T0_COL_LP_5p_N1__CCTTCCCAGTACATGA-1	BCell	0.488208
003-042_T0_COL_LP_5p_N1__TAGTTGGTCCCTTGCA-1	BCell	3.69952
003-042_T0_COL_LP_5p_N1__CAAGAAATCAGGCCCA-1	BCell	1.87943
003-042_T0_COL_LP_5p_N1__CATCAGAGTGCTTCTC-1	BCell	0.961821
003-042_T0_COL_LP_5p_N1__GTTCGGGAGTGTCCAT-1	BCell	1.41866
003-042_T0_COL_LP_5p_N1__CGTGTAAAGGCCCTCA-1	BCell	-0.128416
003-042_T0_COL_LP_5p_N1__CCCATACTCTTAGAGC-1	BCell	1.39095
003-042_T0_COL_LP_5p_N1__GTAGGCCCACTGTTAG-1	BCell	1.359
003-042_T0_COL_LP_5p_N1__CTCATTACACGAAACG-1	BCell	1.16679
003-042_T0_COL_LP_5p_N1__TCATTACGTCCTGCTT-1	BCell	1.40353
003-042_T0_COL_EPI_5p_N1__TACTCGCCACCAGATT-1	BCell	3.1097
003-042_T0_COL_EPI_5p_N1__CATGCCTAGGAGTTTA-1	BCell	3.43941
003-042_T0_COL_EPI_5p_N1__GCACATAAGCTGTTCA-1	BCell	1.97387
003-042_T0_COL_EPI_5p_N1__GCGAGAACATCCTTGC-1	BCell	3.63083
003-042_T0_COL_EPI_5p_N1__GGAACTTAGTCAAGGC-1	BCell	3.8509
003-042_T0_COL_EPI_5p_N1__CGATTGATCCTTCAAT-1	BCell	2.64619
003-042_T0_COL_EPI_5p_N1__ACACCGGTCAAACAAG-1	BCell	2.95541
003-042_T0_COL_EPI_5p_N1__AAAGCAACATCGGTTA-1	BCell	3.91675
003-042_T0_COL_EPI_5p_N1__TGTTCCGAGTCTTGCA-1	BCell	2.88878
003-042_T0_COL_EPI_5p_N1__AGCTCCTGTGTTCTTT-1	BCell	1.96695
003-042_T0_COL_EPI_5p_N1__CACACCTAGCGATTCT-1	BCell	2.10764
003-042_T0_COL_EPI_5p_N1__AAAGTAGGTGCAACTT-1	BCell	5.155
003-042_T0_COL_EPI_5p_N1__CTCGGAGAGGTGTTAA-1	BCell	1.72485
003-042_T0_COL_EPI_5p_N1__TGCTACCGTTCGAATC-1	BCell	4.45595
003-042_T0_COL_EPI_5p_N1__AGGGATGCAAACGCGA-1	BCell	3.74531
003-042_T0_COL_EPI_5p_N1__AGCAGCCCAGACAAGC-1	BCell	3.5514
003-042_T0_COL_EPI_5p_N1__AACGTTGTCTTCGAGA-1	BCell	0.849123
003-042_T0_COL_EPI_5p_N1__CACATTTGTCTTCAAG-1	BCell	3.64778
003-042_T0_COL_EPI_5p_N1__CACACCTAGAGGTACC-1	BCell	3.81477
003-042_T0_COL_EPI_5p_N1__GACGTTATCCACTCCA-1	BCell	1.76728
003-042_T0_COL_EPI_5p_N1__TACTCGCTCAGGATCT-1	BCell	2.10672
003-042_T0_COL_EPI_5p_N1__CACCAGGAGGTGATAT-1	BCell	2.81545
003-042_T0_COL_EPI_5p_N1__CACACAACAAGTACCT-1	BCell	2.7339
003-042_T0_COL_EPI_5p_N1__TCTGAGAAGACAGGCT-1	BCell	2.16644
003-042_T0_COL_EPI_5p_N1__CCGGGATCAGTACACT-1	BCell	2.10318
003-042_T0_COL_EPI_5p_N1__GATCGTACAAGCGATG-1	BCell	2.99386
003-042_T0_COL_EPI_5p_N1__TATTACCGTTCGTTGA-1	BCell	6.6138
003-042_T0_COL_EPI_5p_N1__AAGACCTAGCTAGCCC-1	BCell	1.49119
003-042_T0_COL_EPI_5p_N1__GAGGTGACACGGACAA-1	BCell	4.15857
003-042_T0_COL_EPI_5p_N1__CCTCTGATCCGAACGC-1	BCell	3.36014
003-042_T0_COL_EPI_5p_N1__CTGTTTATCTCACATT-1	BCell	1.80593
003-042_T0_COL_EPI_5p_N1__ACGTCAAAGGCATGGT-1	BCell	3.25954
003-042_T0_COL_EPI_5p_N1__AGTTGGTTCGCACTCT-1	BCell	3.65967
003-042_T0_COL_EPI_5p_N1__GAACGGACAGAGTGTG-1	BCell	4.09441
003-042_T0_COL_EPI_5p_N1__GAGTCCGCAAGAGGCT-1	BCell	4.69122
003-042_T0_COL_EPI_5p_N1__TAGTGGTCAATAGCAA-1	BCell	3.61253
003-042_T0_COL_EPI_5p_N1__TGCGTGGGTAAATGTG-1	BCell	2.13998
003-042_T0_COL_EPI_5p_N1__TCGTAGAGTCTTGATG-1	BCell	3.33894
003-042_T0_COL_EPI_5p_N1__TGATTTCAGCTGCAAG-1	BCell	5.23518
003-042_T0_COL_EPI_5p_N1__ATCACGATCCATTCTA-1	BCell	2.82465
003-042_T0_COL_EPI_5p_N1__CTCGAGGGTAGGGTAC-1	BCell	2.80485
003-042_T0_COL_EPI_5p_N1__TAGCCGGAGACTAGGC-1	BCell	2.00597
003-042_T0_COL_EPI_5p_N1__CTCCTAGGTTTGCATG-1	BCell	3.62526
003-042_T0_COL_EPI_5p_N1__ACGGGTCCAGGTCCAC-1	BCell	1.90921
003-042_T0_COL_EPI_5p_N1__CGTCACTCAGCTCGCA-1	BCell	1.85813
003-042_T0_COL_EPI_5p_N1__GTTAAGCAGGTAGCCA-1	BCell	5.2595
003-042_T0_COL_EPI_5p_N1__CTCTACGCACGTAAGG-1	BCell	1.72153
003-042_T0_COL_EPI_5p_N1__TCAGGATCAGTCAGCC-1	BCell	1.79908
003-042_T0_COL_EPI_5p_N1__GACCAATTCCCTTGCA-1	BCell	3.71529
003-042_T0_COL_EPI_5p_N1__AAATGCCTCACTCTTA-1	BCell	3.13229
003-042_T0_COL_EPI_5p_N1__AGCAGCCGTCGCTTCT-1	BCell	3.9582
003-042_T0_COL_EPI_5p_N1__AAACCTGGTGATAAAC-1	BCell	1.81657
003-042_T0_COL_EPI_5p_N1__TAGCCGGTCCGCAGTG-1	BCell	4.36563
003-042_T0_COL_EPI_5p_N1__GTGCTTCAGTACGACG-1	BCell	1.71717
003-042_T0_COL_EPI_5p_N1__CAGAATCGTCGCGGTT-1	BCell	2.29215
003-042_T0_COL_EPI_5p_N1__TCTCTAATCCACTCCA-1	BCell	1.15661
003-042_T0_COL_EPI_5p_N1__AGTAGTCTCGAGAACG-1	BCell	2.60923
003-042_T0_COL_EPI_5p_N1__TTGTAGGGTTGTCTTT-1	BCell	3.45088
003-042_T0_COL_EPI_5p_N1__GCTGGGTGTGGAAAGA-1	BCell	1.49198
003-042_T0_COL_EPI_5p_N1__TCAGCTCTCGGCGGTT-1	BCell	2.36474
003-042_T0_COL_EPI_5p_N1__CAGTCCTCATTCTCAT-1	BCell	1.45228
003-042_T0_COL_EPI_5p_N1__TCTGAGACACATGTGT-1	BCell	2.25128
003-042_T0_COL_EPI_5p_N1__GGCTGGTCAAATACAG-1	BCell	3.32368
003-042_T0_COL_EPI_5p_N1__GAATGAATCCGAATGT-1	BCell	1.66409
003-042_T0_COL_EPI_5p_N1__CATGACACAGTTCATG-1	BCell	2.19865
003-042_T0_COL_EPI_5p_N1__CAAGAAAAGTGTGGCA-1	BCell	3.46223
003-042_T0_COL_EPI_5p_N1__AACTGGTTCCAGATCA-1	BCell	2.73606
003-042_T0_COL_EPI_5p_N1__TAGAGCTGTCTCTTAT-1	BCell	1.67134
003-042_T0_COL_EPI_5p_N1__CTGCCTATCTGCTTGC-1	BCell	2.6306
003-042_T0_COL_EPI_5p_N1__TCAGGTACAACCGCCA-1	BCell	2.96038
003-042_T0_COL_EPI_5p_N1__AAAGCAAGTTTACTCT-1	BCell	2.15666
003-042_T0_COL_EPI_5p_N1__ACGAGCCCAGCTCCGA-1	BCell	1.79221
003-042_T0_COL_EPI_5p_N1__CAGCGACCAGCCAGAA-1	BCell	1.84556
003-042_T0_COL_EPI_5p_N1__TTTGTCAGTTAAAGTG-1	BCell	1.22373
003-042_T0_COL_EPI_5p_N1__CTCTACGCATGTCGAT-1	BCell	3.81309
003-042_T0_COL_EPI_5p_N1__CTAAGACGTGACTACT-1	BCell	2.9357
003-042_T0_COL_EPI_5p_N1__TCTTTCCTCATAACCG-1	BCell	1.98976
003-042_T0_COL_EPI_5p_N1__CTGATCCCACGAAACG-1	BCell	2.83128
003-042_T0_COL_EPI_5p_N1__GAACGGAGTCTGCGGT-1	BCell	2.7309
003-042_T0_COL_EPI_5p_N1__CCACCTAGTATAGTAG-1	BCell	1.52382
003-042_T0_COL_EPI_5p_N1__CGAATGTTCTGCTTGC-1	BCell	4.65384
003-042_T0_COL_EPI_5p_N1__CATTATCCACGGCTAC-1	BCell	2.39535
003-042_T0_COL_EPI_5p_N1__CGAGCCACATTACCTT-1	BCell	2.19432
003-042_T0_COL_EPI_5p_N1__ACGAGGATCTATGTGG-1	BCell	1.61873
003-042_T0_COL_EPI_5p_N1__CAGCAGCTCGTCTGAA-1	BCell	2.69318
003-042_T0_COL_EPI_5p_N1__ACTGCTCGTTACGACT-1	BCell	2.72206
003-042_T0_COL_EPI_5p_N1__GGGTTGCGTGTTTGTG-1	BCell	2.93067
003-042_T0_COL_EPI_5p_N1__TCAACGAAGGTGCTTT-1	BCell	0.352769
003-042_T0_COL_EPI_5p_N1__GATCTAGCAAGGTGTG-1	BCell	1.783
003-042_T0_COL_EPI_5p_N1__GTCGGGTCAGGAATGC-1	BCell	1.53225
003-042_T0_COL_EPI_5p_N1__CTAATGGGTCTAGCGC-1	BCell	1.61439
003-042_T0_COL_EPI_5p_N1__AATCCAGAGGACTGGT-1	BCell	1.32342
003-042_T0_COL_EPI_5p_N1__GTCACAACAAAGCGGT-1	BCell	1.08023
003-042_T0_COL_EPI_5p_N1__TCTGAGACAAAGTGCG-1	BCell	0.757638
003-042_T0_COL_EPI_5p_N1__ACGGGCTTCCGTACAA-1	BCell	1.95116
003-042_T0_COL_EPI_5p_N1__CACACCTGTGTTTGTG-1	BCell	2.55211
003-042_T0_COL_EPI_5p_N1__CCGTGGACACACAGAG-1	BCell	1.46345
003-042_T0_COL_EPI_5p_N1__CTCGTCACAGGAATGC-1	BCell	3.81106
003-042_T0_COL_EPI_5p_N1__GTTCTCGTCTGTGCAA-1	BCell	3.52264
003-042_T0_COL_EPI_5p_N1__TATCTCAAGTAGCCGA-1	BCell	1.47987
003-042_T0_COL_EPI_5p_N1__AGACGTTCAGGGAGAG-1	BCell	4.9101
003-042_T0_COL_EPI_5p_N1__ATAAGAGCATGGGAAC-1	BCell	2.01893
003-042_T0_COL_EPI_5p_N1__TCGAGGCAGACACTAA-1	BCell	3.09178
003-042_T0_COL_EPI_5p_N1__AGGCCACTCGCCCTTA-1	BCell	1.87595
003-042_T0_COL_EPI_5p_N1__CTCTACGCACATGTGT-1	BCell	1.40651
003-042_T0_COL_EPI_5p_N1__GAACATCGTCTCACCT-1	BCell	3.01729
003-042_T0_COL_EPI_5p_N1__CGGACTGTCAGGTTCA-1	BCell	3.5514
003-042_T0_COL_EPI_5p_N1__AGATTGCGTTTAGCTG-1	BCell	2.20597
003-042_T0_COL_EPI_5p_N1__ATAAGAGCATCGATTG-1	BCell	1.93688
003-042_T0_COL_EPI_5p_N1__ACTGATGTCCTACAGA-1	BCell	1.94905
003-042_T0_COL_EPI_5p_N1__AGGGAGTGTTCGCGAC-1	BCell	1.99751
003-042_T0_COL_EPI_5p_N1__TACACGAAGCAGATCG-1	BCell	1.44287
003-042_T0_COL_EPI_5p_N1__GGAAAGCGTAGGAGTC-1	BCell	1.58319
003-042_T0_COL_EPI_5p_N1__GGTGAAGAGGTGTGGT-1	BCell	5.29718
003-042_T0_COL_EPI_5p_N1__TGCCCATGTGGCTCCA-1	BCell	1.87938
003-042_T0_COL_EPI_5p_N1__CGACTTCTCTTGCCGT-1	BCell	2.22095
003-042_T0_COL_EPI_5p_N1__ACCAGTAGTGTTTGTG-1	BCell	1.87653
003-042_T0_COL_EPI_5p_N1__CTCATTACAGTTTACG-1	BCell	1.04491
003-042_T0_COL_EPI_5p_N1__CGGGTCATCCCTTGTG-1	BCell	3.18316
003-042_T0_COL_EPI_5p_N1__ATGAGGGTCTTACCGC-1	BCell	3.58253
003-042_T0_COL_EPI_5p_N1__ACAGCCGCAATGGAGC-1	BCell	2.81349
003-042_T0_COL_EPI_5p_N1__CATCGGGAGTCCATAC-1	BCell	2.35285
003-042_T0_COL_EPI_5p_N1__CGCGGTAAGCAATATG-1	BCell	1.20797
003-042_T0_COL_EPI_5p_N1__CTCACACAGCTGCCCA-1	BCell	2.70216
003-042_T0_COL_EPI_5p_N1__CTCGAAACAAGCTGAG-1	BCell	0.993309
003-042_T0_COL_EPI_5p_N1__TCGGGACAGTGGACGT-1	BCell	1.05819
003-042_T0_COL_EPI_5p_N1__CATATTCTCATAAAGG-1	BCell	2.50709
003-042_T0_COL_EPI_5p_N1__CATATTCCAGCTGTTA-1	BCell	1.93223
003-042_T0_COL_EPI_5p_N1__GGCGTGTTCTGCTGCT-1	BCell	1.89239
003-042_T0_COL_EPI_5p_N1__TATGCCCGTAAACCTC-1	BCell	0.264094
003-042_T0_COL_EPI_5p_N1__CGATCGGAGAAACCTA-1	BCell	0.816165
003-042_T0_COL_EPI_5p_N1__AGCATACGTGACCAAG-1	BCell	0.921377
003-042_T0_COL_EPI_5p_N1__ACAGCCGTCCTATGTT-1	BCell	2.45169
003-046_T0_COL_LP_5p_N1__TTAACTCAGCGTAATA-1	BCell	3.51072
003-046_T0_COL_LP_5p_N1__CAACCAAGTACGCACC-1	BCell	3.96673
003-046_T0_COL_LP_5p_N1__ACACCCTCAGGGTACA-1	BCell	3.9478
003-046_T0_COL_LP_5p_N1__CACCAGGCAAAGAATC-1	BCell	3.19129
003-046_T0_COL_LP_5p_N1__CCTTTCTTCCGTAGTA-1	BCell	4.6891
003-046_T0_COL_LP_5p_N1__TCCCGATGTGTCTGAT-1	BCell	5.40955
003-046_T0_COL_LP_5p_N1__TGGCGCATCTTAGAGC-1	BCell	4.60887
003-046_T0_COL_LP_5p_N1__TGACTTTGTCCCTACT-1	BCell	2.8393
003-046_T0_COL_LP_5p_N1__GTAGTCATCCGCAGTG-1	BCell	4.50068
003-046_T0_COL_LP_5p_N1__TACCTATCAGCCTTTC-1	BCell	5.92748
003-046_T0_COL_LP_5p_N1__GGATGTTGTGTGTGCC-1	BCell	4.75674
003-046_T0_COL_LP_5p_N1__GACGGCTAGATCTGAA-1	BCell	4.65644
003-046_T0_COL_LP_5p_N1__AAGGCAGTCTTACCTA-1	BCell	4.93379
003-046_T0_COL_LP_5p_N1__CATGGCGAGGCATGGT-1	BCell	5.71346
003-046_T0_COL_LP_5p_N1__GCAATCATCCCAAGAT-1	BCell	5.1108
003-046_T0_COL_LP_5p_N1__AACACGTAGTGAACAT-1	BCell	4.85232
003-046_T0_COL_LP_5p_N1__TGACTTTGTATTCTCT-1	BCell	3.4935
003-046_T0_COL_LP_5p_N1__TGACTTTGTATCGCAT-1	BCell	6.35142
003-046_T0_COL_LP_5p_N1__AACTTTCCACATAACC-1	BCell	4.19177
003-046_T0_COL_LP_5p_N1__CCTAGCTAGAGGTACC-1	BCell	5.95252
003-046_T0_COL_LP_5p_N1__GCAGTTAGTCGAACAG-1	BCell	3.33524
003-046_T0_COL_LP_5p_N1__ACCTTTAAGCGATATA-1	BCell	3.28221
003-046_T0_COL_LP_5p_N1__CCTACCAGTCGCCATG-1	BCell	5.55283
003-046_T0_COL_LP_5p_N1__CGTTAGAGTCGAACAG-1	BCell	5.32282
003-046_T0_COL_LP_5p_N1__CCTTCGATCAGATAAG-1	BCell	3.99717
003-046_T0_COL_LP_5p_N1__GGAGCAAAGCTATGCT-1	BCell	6.96276
003-046_T0_COL_LP_5p_N1__CTCGGGACAAGACGTG-1	BCell	3.33695
003-046_T0_COL_LP_5p_N1__GACCTGGGTACATGTC-1	BCell	5.03818
003-046_T0_COL_LP_5p_N1__ACTGAGTTCATTTGGG-1	BCell	2.36376
003-046_T0_COL_LP_5p_N1__AGTTGGTGTCTCCACT-1	BCell	4.99096
003-046_T0_COL_LP_5p_N1__GCAATCATCCAAATGC-1	BCell	2.06444
003-046_T0_COL_LP_5p_N1__CCGGGATGTCGAAAGC-1	BCell	5.33609
003-046_T0_COL_LP_5p_N1__ATGTGTGTCATCACCC-1	BCell	7.23767
003-046_T0_COL_LP_5p_N1__GAACCTAAGATGGGTC-1	BCell	5.20527
003-046_T0_COL_LP_5p_N1__GACTACATCAATAAGG-1	BCell	4.83274
003-046_T0_COL_LP_5p_N1__TCGGTAATCTTGAGGT-1	BCell	4.12369
003-046_T0_COL_LP_5p_N1__CAGCATATCAGCTTAG-1	BCell	4.83086
003-046_T0_COL_LP_5p_N1__ATCACGACACATTCGA-1	BCell	7.7168
003-046_T0_COL_LP_5p_N1__ATTGGACGTAGATTAG-1	BCell	2.93713
003-046_T0_COL_LP_5p_N1__ACCAGTACAGGACGTA-1	BCell	5.11394
003-046_T0_COL_LP_5p_N1__GGGTTGCAGAGTACAT-1	BCell	3.34621
003-046_T0_COL_LP_5p_N1__CTTCTCTCATCATCCC-1	BCell	3.83323
003-046_T0_COL_LP_5p_N1__TAGGCATAGAGGTAGA-1	BCell	3.99715
003-046_T0_COL_LP_5p_N1__CACAGGCCACCTATCC-1	BCell	5.46886
003-046_T0_COL_LP_5p_N1__GGAAAGCAGATCCCGC-1	BCell	2.91115
003-046_T0_COL_LP_5p_N1__AAGGTTCTCACGAAGG-1	BCell	6.8909
003-046_T0_COL_LP_5p_N1__TGAGAGGTCACCAGGC-1	BCell	3.08855
003-046_T0_COL_LP_5p_N1__CACCTTGCATGTCGAT-1	BCell	3.83737
003-046_T0_COL_LP_5p_N1__ACCTTTATCGATAGAA-1	BCell	4.65629
003-046_T0_COL_LP_5p_N1__TGACTTTCATTAACCG-1	BCell	5.1676
003-046_T0_COL_LP_5p_N1__CACTCCAAGTGTCCCG-1	BCell	4.90425
003-046_T0_COL_LP_5p_N1__TACTCGCAGCCACGCT-1	BCell	5.53308
003-046_T0_COL_LP_5p_N1__TTCCCAGCAAGCCGTC-1	BCell	3.3958
003-046_T0_COL_LP_5p_N1__AACTGGTGTTGCTCCT-1	BCell	6.04325
003-046_T0_COL_LP_5p_N1__TGCCCATCACTAAGTC-1	BCell	4.96916
003-046_T0_COL_LP_5p_N1__GAAACTCAGCAACGGT-1	BCell	3.6229
003-046_T0_COL_LP_5p_N1__CTGTTTAAGAGGTACC-1	BCell	5.44687
003-046_T0_COL_LP_5p_N1__CAAGATCTCTATGTGG-1	BCell	5.48953
003-046_T0_COL_LP_5p_N1__ATAAGAGAGAATTCCC-1	BCell	3.93397
003-046_T0_COL_LP_5p_N1__TGGTTAGTCCAGTAGT-1	BCell	4.63089
003-046_T0_COL_LP_5p_N1__TTAGGCAGTAAACACA-1	BCell	6.81704
003-046_T0_COL_LP_5p_N1__CCACTACTCGAATGCT-1	BCell	3.80666
003-046_T0_COL_LP_5p_N1__TTCGGTCCAGACACTT-1	BCell	3.005
003-046_T0_COL_LP_5p_N1__ATCATGGGTAATAGCA-1	BCell	3.04362
003-046_T0_COL_LP_5p_N1__CCTATTATCTTGGGTA-1	BCell	4.3328
003-046_T0_COL_LP_5p_N1__CGGAGTCCATGCTAGT-1	BCell	5.1559
003-046_T0_COL_LP_5p_N1__GTAGGCCGTATCTGCA-1	BCell	3.34952
003-046_T0_COL_LP_5p_N1__GCCAAATTCCTCAACC-1	BCell	5.85974
003-046_T0_COL_LP_5p_N1__GAGTCCGTCCCTAATT-1	BCell	1.60181
003-046_T0_COL_LP_5p_N1__TCGTAGAGTCCGACGT-1	BCell	3.42702
003-046_T0_COL_LP_5p_N1__TGCCCTATCATAAAGG-1	BCell	3.70711
003-046_T0_COL_LP_5p_N1__TCAGATGGTTGCGTTA-1	BCell	2.81223
003-046_T0_COL_LP_5p_N1__CGGACGTTCAGTTCGA-1	BCell	2.20208
003-046_T0_COL_LP_5p_N1__TGCGGGTCAGTAAGCG-1	BCell	4.36895
003-046_T0_COL_LP_5p_N1__CTGTTTAGTATTACCG-1	BCell	4.00589
003-046_T0_COL_LP_5p_N1__CCTACCAAGCTAACTC-1	BCell	5.97294
003-046_T0_COL_LP_5p_N1__TGCGGGTAGAAACCAT-1	BCell	1.89042
003-046_T0_COL_LP_5p_N1__TGAGCATGTGACTCAT-1	BCell	5.3585
003-046_T0_COL_LP_5p_N1__GTCGGGTGTGGGTCAA-1	BCell	3.95247
003-046_T0_COL_LP_5p_N1__TACCTTATCTGCGGCA-1	BCell	2.87553
003-046_T0_COL_LP_5p_N1__TCAGATGAGATGTCGG-1	BCell	3.4876
003-046_T0_COL_LP_5p_N1__CCCAGTTCACCAGGCT-1	BCell	3.98485
003-046_T0_COL_LP_5p_N1__GCATGATAGCCACGCT-1	BCell	4.89122
003-046_T0_COL_LP_5p_N1__TCACAAGTCTACCTGC-1	BCell	6.1062
003-046_T0_COL_LP_5p_N1__GGATGTTCAAACTGTC-1	BCell	3.30952
003-046_T0_COL_LP_5p_N1__GATCGATTCCTACAGA-1	BCell	1.33471
003-046_T0_COL_LP_5p_N1__TGAGGGAGTGTTGGGA-1	BCell	6.06834
003-046_T0_COL_LP_5p_N1__CTGTTTACACCATCCT-1	BCell	3.31976
003-046_T0_COL_LP_5p_N1__TCAGCAAAGGTGCAAC-1	BCell	5.40444
003-046_T0_COL_LP_5p_N1__GTGCGGTGTACGAAAT-1	BCell	3.13194
003-046_T0_COL_LP_5p_N1__ATCATCTAGAAGGTGA-1	BCell	6.53296
003-046_T0_COL_LP_5p_N1__ACCTTTAGTTTCGCTC-1	BCell	2.73543
003-046_T0_COL_LP_5p_N1__AAGGAGCCACGACGAA-1	BCell	4.40868
003-046_T0_COL_LP_5p_N1__CAGTAACGTGAGCGAT-1	BCell	4.29001
003-046_T0_COL_LP_5p_N1__CCATGTCAGGTAGCCA-1	BCell	3.29334
003-046_T0_COL_LP_5p_N1__GGATGTTAGGGTCTCC-1	BCell	1.3997
003-046_T0_COL_LP_5p_N1__GCGCCAATCGGAATCT-1	BCell	3.74559
003-046_T0_COL_LP_5p_N1__TGTGTTTGTATCACCA-1	BCell	4.61973
003-046_T0_COL_LP_5p_N1__GTCTTCGTCGGTTAAC-1	BCell	0.702441
003-046_T0_COL_LP_5p_N1__TTGCCGTGTCCATGAT-1	BCell	3.46221
003-046_T0_COL_LP_5p_N1__TTGTAGGAGCTAGGCA-1	BCell	4.10574
003-046_T0_COL_LP_5p_N1__GCGCGATGTCCAGTTA-1	BCell	7.57971
003-046_T0_COL_LP_5p_N1__AGAATAGAGCCTCGTG-1	BCell	4.38867
003-046_T0_COL_LP_5p_N1__TACGGATAGGACGAAA-1	BCell	2.10733
003-046_T0_COL_LP_5p_N1__TACGGATGTCTCCATC-1	BCell	1.40019
003-046_T0_COL_LP_5p_N1__CGTCACTAGCCGTCGT-1	BCell	1.89774
003-046_T0_COL_EPI_5p_N1__CACATAGAGGCAGTCA-1	BCell	3.27486
003-046_T0_COL_EPI_5p_N1__CAAGGCCAGAAGCCCA-1	BCell	2.86713
003-046_T0_COL_EPI_5p_N1__TGCCAAAGTTCCCGAG-1	BCell	4.02187
003-046_T0_COL_EPI_5p_N1__TGAGGGAAGCTGAACG-1	BCell	3.61532
003-046_T0_COL_EPI_5p_N1__CGCTATCAGCCCGAAA-1	BCell	0.955221
003-046_T0_COL_EPI_5p_N1__TGCGGGTTCAGCACAT-1	BCell	6.15525
003-046_T0_COL_EPI_5p_N1__CATCGAATCCGTCAAA-1	BCell	3.85769
003-046_T0_COL_EPI_5p_N1__CTACCCAAGAGATGAG-1	BCell	2.00425
003-046_T0_COL_EPI_5p_N1__TAGACCAGTCTAGCGC-1	BCell	4.04614
003-046_T0_COL_EPI_5p_N1__GAGCAGACACCATGTA-1	BCell	5.46767
003-046_T0_COL_EPI_5p_N1__CGAATGTGTTTACTCT-1	BCell	3.25297
003-046_T0_COL_EPI_5p_N1__ACGCAGCAGTACGTAA-1	BCell	3.68564
003-046_T0_COL_EPI_5p_N1__GTACGTAAGAAGAAGC-1	BCell	2.89923
003-046_T0_COL_EPI_5p_N1__ACACCGGCACTTGGAT-1	BCell	2.33403
003-046_T0_COL_EPI_5p_N1__GCACATATCGCCTGTT-1	BCell	2.54489
003-046_T0_COL_EPI_5p_N1__ACACCAAGTAACGCGA-1	BCell	2.47557
003-046_T0_COL_EPI_5p_N1__TGATTTCCAATCGGTT-1	BCell	2.07602
003-046_T0_COL_EPI_5p_N1__GTTCATTAGCGAAGGG-1	BCell	3.95357
003-046_T0_COL_EPI_5p_N1__TAAGCGTCATCATCCC-1	BCell	3.01615
003-046_T0_COL_EPI_5p_N1__GTGCTTCTCACATACG-1	BCell	4.05683
003-051_T0_COL_LP_5p_N1__GCAATCAGTCGTGGCT-1	BCell	2.56549
003-051_T0_COL_LP_5p_N1__GGACGTCGTCGAAAGC-1	BCell	3.0249
003-051_T0_COL_LP_5p_N1__ACGGCCAGTCTTCGTC-1	BCell	-0.0809652
003-051_T0_COL_LP_5p_N1__TAAGTGCGTTAGTGGG-1	BCell	4.56309
003-051_T0_COL_LP_5p_N1__TCTCTAAGTTAGAACA-1	BCell	1.61966
003-051_T0_COL_LP_5p_N1__CACAAACCAGGAACGT-1	BCell	2.08167
003-051_T0_COL_LP_5p_N1__TGCGTGGAGAATGTGT-1	BCell	1.66103
003-051_T0_COL_LP_5p_N1__TGTGGTAAGAAGAAGC-1	BCell	1.06897
003-051_T0_COL_LP_5p_N1__AAGGCAGCAATGAATG-1	BCell	1.88755
003-051_T0_COL_LP_5p_N1__CAACTAGCACCCATTC-1	BCell	0.261512
003-051_T0_COL_LP_5p_N1__TCCACACCACCTATCC-1	BCell	2.00449
003-051_T0_COL_LP_5p_N1__GCTGCGAAGAGCTTCT-1	BCell	0.220832
003-051_T0_COL_LP_5p_N1__ATAGACCGTCCCTACT-1	BCell	1.23406
003-051_T0_COL_LP_5p_N1__TCACGAATCAGTTGAC-1	BCell	2.69932
003-051_T0_COL_LP_5p_N1__GGGACCTAGACTTTCG-1	BCell	5.15885
003-051_T0_COL_LP_5p_N1__ATAAGAGTCCTCGCAT-1	BCell	0.979226
003-051_T0_COL_LP_5p_N1__CCTACCAGTTTCGCTC-1	BCell	1.72371
003-051_T0_COL_LP_5p_N1__CTCATTAGTAGGCATG-1	BCell	2.85473
003-051_T0_COL_LP_5p_N1__TTAGGCACAAGCCCAC-1	BCell	2.21545
003-051_T0_COL_LP_5p_N1__CGAGAAGTCAGTTCGA-1	BCell	0.821139
003-051_T0_COL_LP_5p_N1__GCACATATCACCGGGT-1	BCell	0.284775
003-051_T0_COL_LP_5p_N1__GTCATTTTCCTACAGA-1	BCell	3.874
003-051_T0_COL_LP_5p_N1__CCCTCCTGTCTAAACC-1	BCell	0.896094
003-051_T0_COL_LP_5p_N1__TATCAGGAGGCAATTA-1	BCell	1.58116
003-051_T0_COL_LP_5p_N1__GAAGCAGAGGCTACGA-1	BCell	1.44383
003-051_T0_COL_LP_5p_N1__AATCGGTTCGTCACGG-1	BCell	1.7205
003-051_T0_COL_LP_5p_N1__CTAACTTCAGTCCTTC-1	BCell	1.1362
003-051_T0_COL_LP_5p_N1__GGGAGATAGAAGGTTT-1	BCell	2.10961
003-051_T0_COL_LP_5p_N1__TACGGATAGGATGCGT-1	BCell	3.7606
003-051_T0_COL_LP_5p_N1__TGACTTTTCCAGAGGA-1	BCell	3.62513
003-051_T0_COL_LP_5p_N1__GCTTGAATCACATAGC-1	BCell	0.766659
003-051_T0_COL_LP_5p_N1__CCAATCCCAGACAGGT-1	BCell	3.12243
003-051_T0_COL_LP_5p_N1__CCACCTATCAATCTCT-1	BCell	1.2318
003-051_T0_COL_LP_5p_N1__ACGTCAAGTACATGTC-1	BCell	3.09664
003-051_T0_COL_LP_5p_N1__TTTACTGAGCCTCGTG-1	BCell	1.4366
003-051_T0_COL_LP_5p_N1__TTCTACAGTGACGGTA-1	BCell	1.64259
003-051_T0_COL_LP_5p_N1__AGGGAGTAGCCAGTTT-1	BCell	2.29536
003-051_T0_COL_LP_5p_N1__GTCTTCGCATCCCACT-1	BCell	0.430803
003-051_T0_COL_LP_5p_N1__GATCGATTCTTCGGTC-1	BCell	1.26398
003-051_T0_COL_LP_5p_N1__CAGAGAGTCTGGTATG-1	BCell	0.392141
003-051_T0_COL_LP_5p_N1__AACCATGTCGTCTGAA-1	BCell	0.118465
003-051_T0_COL_LP_5p_N1__GGTGTTATCGCGGATC-1	BCell	4.7353
003-051_T0_COL_LP_5p_N1__ATCTACTTCCCTCAGT-1	BCell	0.840354
003-051_T0_COL_LP_5p_N1__AACCATGTCGACAGCC-1	BCell	-0.512853
003-051_T0_COL_LP_5p_N1__TTGACTTTCATTCACT-1	BCell	0.285382
003-051_T0_COL_LP_5p_N1__CGAGCACTCTCAAGTG-1	BCell	1.01766
003-051_T0_COL_LP_5p_N1__GACGCGTCAAGCCGCT-1	BCell	0.921129
003-051_T0_COL_LP_5p_N1__CCTACCAAGCTTCGCG-1	BCell	2.78254
003-051_T0_COL_LP_5p_N1__AGTCTTTCACATTAGC-1	BCell	0.66053
003-051_T0_COL_LP_5p_N1__TTTCCTCGTGTAAGTA-1	BCell	0.122195
003-051_T0_COL_LP_5p_N1__CTGCCTAGTCACCCAG-1	BCell	4.23392
003-051_T0_COL_LP_5p_N1__CTAACTTGTACATCCA-1	BCell	4.20817
003-051_T0_COL_LP_5p_N1__AGATTGCAGATATGGT-1	BCell	1.32203
003-051_T0_COL_LP_5p_N1__CTGCTGTTCTGTCCGT-1	BCell	1.94896
003-051_T0_COL_LP_5p_N1__TTCTACATCCGCATAA-1	BCell	-0.28265
003-051_T0_COL_LP_5p_N1__TAAGCGTTCAGGATCT-1	BCell	1.44624
003-051_T0_COL_LP_5p_N1__GATGCTAAGGAGTACC-1	BCell	-0.500451
003-051_T0_COL_LP_5p_N1__GAACATCCACGCGAAA-1	BCell	3.32319
003-051_T0_COL_LP_5p_N1__GAAACTCAGGTGCACA-1	BCell	0.540446
003-051_T0_COL_LP_5p_N1__GTTAAGCAGGCGACAT-1	BCell	5.26369
003-051_T0_COL_LP_5p_N1__GGTGAAGAGGAGTTTA-1	BCell	2.91856
003-051_T0_COL_LP_5p_N1__GGACGTCAGGAACTGC-1	BCell	0.757494
003-051_T0_COL_LP_5p_N1__CCTACCATCGGACAAG-1	BCell	1.85118
003-051_T0_COL_LP_5p_N1__ATTGGACAGTGTGAAT-1	BCell	1.23967
003-051_T0_COL_LP_5p_N1__GTGAAGGAGGCGATAC-1	BCell	1.24216
003-051_T0_COL_LP_5p_N1__CGGACACTCGTCCAGG-1	BCell	1.76639
003-051_T0_COL_LP_5p_N1__CGTTCTGTCTGGTTCC-1	BCell	2.06834
003-051_T0_COL_LP_5p_N1__CATCGGGTCTAGAGTC-1	BCell	2.17868
003-051_T0_COL_LP_5p_N1__GTAACTGAGGCATGGT-1	BCell	0.887687
003-051_T0_COL_LP_5p_N1__CACAAACCACGTCAGC-1	BCell	0.835818
003-051_T0_COL_LP_5p_N1__AGCTTGAGTGAAAGAG-1	BCell	2.19173
003-051_T0_COL_LP_5p_N1__CTGATCCGTACCGTTA-1	BCell	0.751782
003-051_T0_COL_LP_5p_N1__GCTGGGTAGAAGGTTT-1	BCell	3.29992
003-051_T0_COL_LP_5p_N1__GTATTCTAGAAGGACA-1	BCell	6.6919
003-051_T0_COL_LP_5p_N1__ACGGCCATCTTATCTG-1	BCell	0.897586
003-051_T0_COL_LP_5p_N1__AAGGTTCCACATTAGC-1	BCell	4.58667
003-051_T0_COL_LP_5p_N1__GTGCTTCCAGGGTACA-1	BCell	0.818638
003-051_T0_COL_LP_5p_N1__ATCTGCCTCTCGATGA-1	BCell	1.39995
003-051_T0_COL_LP_5p_N1__AATCCAGTCTTTACGT-1	BCell	1.18953
003-051_T0_COL_LP_5p_N1__TTCTTAGAGAAACGCC-1	BCell	0.401116
003-051_T0_COL_LP_5p_N1__TAGAGCTTCAGTTGAC-1	BCell	3.32421
003-051_T0_COL_LP_5p_N1__ACTTGTTTCAATCACG-1	BCell	1.39662
003-051_T0_COL_LP_5p_N1__GCGAGAAGTAAGTGTA-1	BCell	0.750641
003-051_T0_COL_LP_5p_N1__GTGAAGGCAGGCGATA-1	BCell	0.635775
003-051_T0_COL_LP_5p_N1__CAACTAGGTTGCTCCT-1	BCell	0.145041
003-051_T0_COL_LP_5p_N1__GAGGTGAGTCGAAAGC-1	BCell	3.67451
003-051_T0_COL_LP_5p_N1__CGTAGCGGTCGATTGT-1	BCell	0.996538
003-051_T0_COL_LP_5p_N1__CTACGTCAGTGGTAAT-1	BCell	-0.0367617
003-051_T0_COL_LP_5p_N1__TTGCCGTAGCTGAAAT-1	BCell	1.25454
003-051_T0_COL_LP_5p_N1__CTCGTACGTATTAGCC-1	BCell	2.51434
003-051_T0_COL_LP_5p_N1__AGCAGCCCAATGGATA-1	BCell	2.78036
003-051_T0_COL_LP_5p_N1__CTGCTGTCAGGGATTG-1	BCell	1.34049
003-051_T0_COL_LP_5p_N1__CACCTTGTCAGCTGGC-1	BCell	1.30602
003-051_T0_COL_LP_5p_N1__ACTTGTTCATTGAGCT-1	BCell	3.36792
003-051_T0_COL_LP_5p_N1__TAAGTGCTCGGCGCTA-1	BCell	1.12582
003-051_T0_COL_LP_5p_N1__CACCTTGAGTACGATA-1	BCell	1.97136
003-051_T0_COL_LP_5p_N1__AGCAGCCGTCTAAAGA-1	BCell	2.66762
003-051_T0_COL_LP_5p_N1__GTGCATAGTTCCTCCA-1	BCell	3.58875
003-051_T0_COL_LP_5p_N1__GAAGCAGGTTAAAGTG-1	BCell	2.19487
003-051_T0_COL_LP_5p_N1__GAACCTACATGACATC-1	BCell	1.45988
003-051_T0_COL_LP_5p_N1__AGCGGTCCAGTAAGAT-1	BCell	1.80106
003-051_T0_COL_LP_5p_N1__AAACCTGAGACAAAGG-1	BCell	1.99448
003-051_T0_COL_LP_5p_N1__CGGCTAGGTAGGGTAC-1	BCell	2.77422
003-051_T0_COL_LP_5p_N1__CAGTAACGTGAGGGTT-1	BCell	4.25528
003-051_T0_COL_LP_5p_N1__GTAACTGAGTGCGATG-1	BCell	2.86588
003-051_T0_COL_LP_5p_N1__TTGCCGTCACACTGCG-1	BCell	5.53523
003-051_T0_COL_LP_5p_N1__AGTGAGGGTTACGACT-1	BCell	5.03331
003-051_T0_COL_LP_5p_N1__CGATCGGGTACAGTTC-1	BCell	0.181266
003-051_T0_COL_LP_5p_N1__TCAATCTAGACCCACC-1	BCell	1.30614
003-051_T0_COL_LP_5p_N1__TCAGCTCAGCTGAACG-1	BCell	4.59501
003-051_T0_COL_LP_5p_N1__GTATCTTGTCGCTTTC-1	BCell	3.14718
003-051_T0_COL_LP_5p_N1__CTGGTCTGTCCGACGT-1	BCell	4.55556
003-051_T0_COL_LP_5p_N1__GATTCAGGTTAAAGAC-1	BCell	3.47192
003-051_T0_COL_LP_5p_N1__TAGAGCTAGGCATTGG-1	BCell	2.61215
003-051_T0_COL_LP_5p_N1__GGCTCGACACAGATTC-1	BCell	1.82364
003-051_T0_COL_LP_5p_N1__TGTGGTATCGACGGAA-1	BCell	4.30513
003-051_T0_COL_LP_5p_N1__TCCCGATTCAACACAC-1	BCell	4.96925
003-051_T0_COL_LP_5p_N1__GACTAACAGTGCTGCC-1	BCell	7.71951
003-051_T0_COL_LP_5p_N1__AGCGGTCTCCGTAGTA-1	BCell	2.57631
003-051_T0_COL_LP_5p_N1__CTTCTCTCAGGATCGA-1	BCell	2.19839
003-051_T0_COL_LP_5p_N1__ACGGAGATCTACTTAC-1	BCell	3.20023
003-051_T0_COL_LP_5p_N1__ACTATCTGTCGAACAG-1	BCell	2.12245
003-051_T0_COL_LP_5p_N1__TATTACCTCACTCCTG-1	BCell	1.99123
003-051_T0_COL_LP_5p_N1__TCAGCTCCAATCCAAC-1	BCell	1.32761
003-051_T0_COL_LP_5p_N1__CTGGTCTTCTTCGAGA-1	BCell	2.02061
003-051_T0_COL_LP_5p_N1__CATTATCGTAGTACCT-1	BCell	2.80765
003-051_T0_COL_LP_5p_N1__AACTCTTTCGCCTGAG-1	BCell	2.59016
003-051_T0_COL_LP_5p_N1__CGAATGTAGTCGAGTG-1	BCell	5.51409
003-051_T0_COL_LP_5p_N1__ACTATCTGTACGCACC-1	BCell	2.46974
003-051_T0_COL_LP_5p_N1__TTTGGTTTCCTAGAAC-1	BCell	2.5564
003-051_T0_COL_LP_5p_N1__GATGAGGTCGTCGTTC-1	BCell	1.01502
003-051_T0_COL_LP_5p_N1__CCAATCCTCTCGAGTA-1	BCell	5.44563
003-051_T0_COL_LP_5p_N1__CATATGGTCCGCAGTG-1	BCell	1.98801
003-051_T0_COL_LP_5p_N1__AAACGGGTCAGGCCCA-1	BCell	1.04663
003-051_T0_COL_LP_5p_N1__ACTGTCCGTCAGCTAT-1	BCell	2.10083
003-051_T0_COL_LP_5p_N1__GCATACATCGCAAGCC-1	BCell	2.23218
003-051_T0_COL_LP_5p_N1__AGCCTAATCACGCGGT-1	BCell	3.63645
003-051_T0_COL_LP_5p_N1__GTGTGCGCAGGGTACA-1	BCell	7.63652
003-051_T0_COL_LP_5p_N1__TCAATCTTCGTATCAG-1	BCell	3.15837
003-051_T0_COL_LP_5p_N1__GTAACTGAGATCGATA-1	BCell	6.085
003-051_T0_COL_LP_5p_N1__GTGCTTCCAAGGTTCT-1	BCell	4.7043
003-051_T0_COL_LP_5p_N1__GCTGGGTAGCACAGGT-1	BCell	4.31992
003-051_T0_COL_LP_5p_N1__AGTAGTCTCAGTCCCT-1	BCell	2.64425
003-051_T0_COL_LP_5p_N1__GCGCAACTCCAGTAGT-1	BCell	2.47888
003-051_T0_COL_LP_5p_N1__TAAACCGAGTACGTAA-1	BCell	3.54216
003-051_T0_COL_LP_5p_N1__CCTTCCCAGCGATATA-1	BCell	6.14607
003-051_T0_COL_LP_5p_N1__ATGAGGGGTTACTGAC-1	BCell	4.849
003-051_T0_COL_LP_5p_N1__CGTTCTGAGTACACCT-1	BCell	2.97188
003-051_T0_COL_LP_5p_N1__GCACATAGTCATCGGC-1	BCell	2.94264
003-051_T0_COL_LP_5p_N1__GAAACTCCAAGCTGGA-1	BCell	3.23935
003-051_T0_COL_LP_5p_N1__CACACCTGTCATGCAT-1	BCell	4.83301
003-051_T0_COL_LP_5p_N1__GTTCTCGGTAAACACA-1	BCell	6.36305
003-051_T0_COL_LP_5p_N1__AGGGAGTCAAGACACG-1	BCell	0.63693
003-051_T0_COL_LP_5p_N1__TTCTCAAAGTGGTAAT-1	BCell	5.16148
003-051_T0_COL_LP_5p_N1__GCATACACAAACCCAT-1	BCell	0.330687
003-051_T0_COL_LP_5p_N1__ACCAGTAGTAGCCTAT-1	BCell	1.95983
003-051_T0_COL_LP_5p_N1__GAACATCAGGAGCGTT-1	BCell	2.39617
003-051_T0_COL_LP_5p_N1__CACAAACTCTATCGCC-1	BCell	2.88702
003-051_T0_COL_LP_5p_N1__TCGGTAAGTAAGAGAG-1	BCell	1.76504
003-051_T0_COL_LP_5p_N1__CTCACACAGCTATGCT-1	BCell	2.00451
003-051_T0_COL_LP_5p_N1__GCGGGTTGTTCAACCA-1	BCell	3.32742
003-051_T0_COL_LP_5p_N1__CATGACATCTATGTGG-1	BCell	2.60514
003-051_T0_COL_LP_5p_N1__CTGAAGTGTGTTAAGA-1	BCell	2.18196
003-051_T0_COL_LP_5p_N1__TCAGATGCAAGGACTG-1	BCell	2.28331
003-051_T0_COL_LP_5p_N1__TTGCCGTAGGCTATCT-1	BCell	2.87156
003-051_T0_COL_LP_5p_N1__CCGGTAGGTTCACCTC-1	BCell	4.164
003-051_T0_COL_LP_5p_N1__TATTACCCAGGACGTA-1	BCell	1.74329
003-051_T0_COL_LP_5p_N1__GCATACAGTAGCGATG-1	BCell	1.38119
003-051_T0_COL_LP_5p_N1__TCAATCTAGGATGCGT-1	BCell	1.90422
003-051_T0_COL_LP_5p_N1__CCAATCCTCAGCGATT-1	BCell	2.16304
003-051_T0_COL_LP_5p_N1__AACGTTGCAGGCTCAC-1	BCell	4.14592
003-051_T0_COL_LP_5p_N1__GCGACCAAGGCATTGG-1	BCell	3.3395
003-051_T0_COL_LP_5p_N1__CTGATCCGTATTCTCT-1	BCell	2.66459
003-051_T0_COL_LP_5p_N1__AAGCCGCGTCAGTGGA-1	BCell	1.65633
003-051_T0_COL_LP_5p_N1__CGGACTGAGCCATCGC-1	BCell	7.91236
003-051_T0_COL_LP_5p_N1__AGAGCTTGTCGCTTTC-1	BCell	2.94134
003-051_T0_COL_LP_5p_N1__ACGAGCCAGTTGTCGT-1	BCell	4.47662
003-051_T0_COL_LP_5p_N1__TCTATTGGTCCAGTAT-1	BCell	2.51182
003-051_T0_COL_LP_5p_N1__AGTGGGATCCGAACGC-1	BCell	3.97527
003-051_T0_COL_LP_5p_N1__AGTGGGACATAGACTC-1	BCell	2.79462
003-051_T0_COL_LP_5p_N1__CCGTTCACATTTCAGG-1	BCell	2.7822
003-051_T0_COL_LP_5p_N1__CCATTCGCAGGGATTG-1	BCell	3.7835
003-051_T0_COL_LP_5p_N1__CAGAGAGCATGCTGGC-1	BCell	1.35507
003-051_T0_COL_LP_5p_N1__TAAGTGCGTGACAAAT-1	BCell	0.503013
003-051_T0_COL_LP_5p_N1__TGGTTCCAGGATGGAA-1	BCell	-0.25114
003-051_T0_COL_LP_5p_N1__GGCTGGTCAGACAAGC-1	BCell	1.95314
003-051_T0_COL_LP_5p_N1__GACGTTAAGGATCGCA-1	BCell	2.3938
003-051_T0_COL_LP_5p_N1__AGGTCATCAGGTGCCT-1	BCell	1.17163
003-051_T0_COL_LP_5p_N1__ACAGCTAGTAATCACC-1	BCell	0.610952
003-051_T0_COL_LP_5p_N1__CTCTAATGTCCATCCT-1	BCell	1.12768
003-051_T0_COL_LP_5p_N1__CTTAGGAGTCACCTAA-1	BCell	6.0508
003-051_T0_COL_LP_5p_N1__GGAAAGCTCTAACCGA-1	BCell	2.88319
003-051_T0_COL_LP_5p_N1__TGCGGGTAGCTCCTTC-1	BCell	1.14058
003-051_T0_COL_LP_5p_N1__CGACCTTTCATCACCC-1	BCell	3.08157
003-051_T0_COL_LP_5p_N1__CGGACACCAGACTCGC-1	BCell	2.21361
003-051_T0_COL_LP_5p_N1__ACGCAGCCAATTGCTG-1	BCell	4.88384
003-051_T0_COL_LP_5p_N1__GTAGGCCTCCTTCAAT-1	BCell	4.46118
003-051_T0_COL_LP_5p_N1__TCAGCTCAGAAGCCCA-1	BCell	5.25809
003-051_T0_COL_LP_5p_N1__CGTTCTGGTAGCGATG-1	BCell	2.37401
003-051_T0_COL_LP_5p_N1__TACGGGCTCGAATGCT-1	BCell	2.47862
003-051_T0_COL_LP_5p_N1__CACCTTGTCCGTACAA-1	BCell	0.718699
003-051_T0_COL_LP_5p_N1__AGACGTTTCACTCTTA-1	BCell	2.03839
003-051_T0_COL_LP_5p_N1__CACACCTGTGAACCTT-1	BCell	2.8747
003-051_T0_COL_LP_5p_N1__AGAGTGGCATTATCTC-1	BCell	1.52583
003-051_T0_COL_LP_5p_N1__GTACGTATCAGCTCTC-1	BCell	5.94005
003-051_T0_COL_LP_5p_N1__TAAGCGTTCTTACCGC-1	BCell	1.29426
003-051_T0_COL_LP_5p_N1__AGTCTTTTCTGGCGAC-1	BCell	3.27767
003-051_T0_COL_LP_5p_N1__TAGTGGTGTAGCGCAA-1	BCell	4.389
003-051_T0_COL_LP_5p_N1__ATAGACCCATAGAAAC-1	BCell	0.479451
003-051_T0_COL_LP_5p_N1__ATCTACTAGGACCACA-1	BCell	1.86957
003-051_T0_COL_LP_5p_N1__CCTACCACACATTTCT-1	BCell	2.9871
003-051_T0_COL_LP_5p_N1__AGAATAGCAGTATAAG-1	BCell	2.91484
003-051_T0_COL_LP_5p_N1__TGGCCAGTCCGTCAAA-1	BCell	1.03328
003-051_T0_COL_LP_5p_N1__CGCTGGATCAAACCAC-1	BCell	2.31094
003-051_T0_COL_LP_5p_N1__GACAGAGGTAGCCTCG-1	BCell	-0.160238
003-051_T0_COL_LP_5p_N1__TGCCCTATCCACGACG-1	BCell	0.610215
003-051_T0_COL_LP_5p_N1__CCTACCATCGGCATCG-1	BCell	2.39847
003-051_T0_COL_LP_5p_N1__CTGCGGACAGCAGTTT-1	BCell	3.00737
003-051_T0_COL_LP_5p_N1__AGCATACGTCTGATTG-1	BCell	2.60173
003-051_T0_COL_LP_5p_N1__TGAGCATGTAGCGCAA-1	BCell	3.01478
003-051_T0_COL_LP_5p_N1__CTTCTCTAGTAGGCCA-1	BCell	2.01767
003-051_T0_COL_LP_5p_N1__CACATTTTCTCAAACG-1	BCell	1.54193
003-051_T0_COL_LP_5p_N1__ATGAGGGTCCCAGGTG-1	BCell	2.27618
003-051_T0_COL_LP_5p_N1__CGTTCTGTCACCCTCA-1	BCell	2.12004
003-051_T0_COL_LP_5p_N1__TCTATTGGTGCAGGTA-1	BCell	0.91431
003-051_T0_COL_LP_5p_N1__GCGCAACAGCAGCGTA-1	BCell	1.05667
003-051_T0_COL_LP_5p_N1__ATCTGCCTCAATAAGG-1	BCell	3.87388
003-051_T0_COL_LP_5p_N1__GGACAGATCATCACCC-1	BCell	3.47061
003-051_T0_COL_LP_5p_N1__CACATTTAGTGTTGAA-1	BCell	1.4739
003-051_T0_COL_LP_5p_N1__CGAGCCAAGCGCCTTG-1	BCell	4.14176
003-051_T0_COL_LP_5p_N1__GACTGCGGTTAAAGAC-1	BCell	1.8166
003-051_T0_COL_LP_5p_N1__CGGTTAAAGTGGAGAA-1	BCell	2.96239
003-051_T0_COL_LP_5p_N1__TCGGTAAGTCATCCCT-1	BCell	2.23029
003-051_T0_COL_LP_5p_N1__CGTAGGCAGCTGTTCA-1	BCell	2.71936
003-051_T0_COL_LP_5p_N1__GAGCAGAGTGGAAAGA-1	BCell	4.49545
003-051_T0_COL_LP_5p_N1__GACGGCTGTTGTGGCC-1	BCell	2.93089
003-051_T0_COL_LP_5p_N1__GAACGGACACTTAAGC-1	BCell	5.7213
003-051_T0_COL_LP_5p_N1__GTCACGGCAAGTAGTA-1	BCell	2.94052
003-051_T0_COL_LP_5p_N1__CCACCTAAGCTATGCT-1	BCell	2.47832
003-051_T0_COL_LP_5p_N1__ATCTACTGTTACCGAT-1	BCell	1.79561
003-051_T0_COL_LP_5p_N1__TTTGCGCTCATTTGGG-1	BCell	3.00716
003-051_T0_COL_LP_5p_N1__TAAACCGGTTAAGATG-1	BCell	2.1331
003-051_T0_COL_LP_5p_N1__AACTCTTCACGGACAA-1	BCell	0.672019
003-051_T0_COL_LP_5p_N1__AACACGTTCCATTCTA-1	BCell	1.39218
003-051_T0_COL_LP_5p_N1__ACGATACAGATCTGCT-1	BCell	4.89664
003-051_T0_COL_LP_5p_N1__AACACGTTCTGCAAGT-1	BCell	3.46005
003-051_T0_COL_LP_5p_N1__ACGATACGTCTCACCT-1	BCell	0.736108
003-051_T0_COL_LP_5p_N1__CTTTGCGCATGGTTGT-1	BCell	2.50258
003-051_T0_COL_LP_5p_N1__CACCTTGAGTTGCAGG-1	BCell	4.25245
003-051_T0_COL_LP_5p_N1__CGCTATCTCAGTACGT-1	BCell	2.66767
003-051_T0_COL_LP_5p_N1__TCAGGTACATATACCG-1	BCell	0.921634
003-051_T0_COL_LP_5p_N1__TCAGCAAGTAGTACCT-1	BCell	2.75026
003-051_T0_COL_LP_5p_N1__TCAGGTATCGTATCAG-1	BCell	3.43487
003-051_T0_COL_LP_5p_N1__TTAGGACTCGTCCAGG-1	BCell	3.5892
003-051_T0_COL_LP_5p_N1__CGTAGGCCACGGTTTA-1	BCell	5.2464
003-051_T0_COL_LP_5p_N1__GCAGTTATCAACACCA-1	BCell	4.42498
003-051_T0_COL_LP_5p_N1__GCTCCTATCTGGTTCC-1	BCell	1.93611
003-051_T0_COL_LP_5p_N1__ACCGTAATCTGCTGCT-1	BCell	4.17341
003-051_T0_COL_LP_5p_N1__ATTGGTGAGACAGGCT-1	BCell	3.38156
003-051_T0_COL_LP_5p_N1__TGAAAGACATCACAAC-1	BCell	2.64245
003-051_T0_COL_LP_5p_N1__GTACGTAAGTCAATAG-1	BCell	1.20055
003-051_T0_COL_LP_5p_N1__ACACCCTAGTTACGGG-1	BCell	4.13205
003-051_T0_COL_LP_5p_N1__CCTCAGTCAGTGAGTG-1	BCell	5.32752
003-051_T0_COL_LP_5p_N1__TACGGATGTAGCCTCG-1	BCell	0.745578
003-051_T0_COL_LP_5p_N1__ACGCCGAGTTCGCTAA-1	BCell	3.63451
003-051_T0_COL_LP_5p_N1__TTAGGACAGTTAGGTA-1	BCell	2.91395
003-051_T0_COL_LP_5p_N1__GCACTCTCAACCGCCA-1	BCell	2.21116
003-051_T0_COL_LP_5p_N1__AATCGGTTCTTCATGT-1	BCell	5.29786
003-051_T0_COL_LP_5p_N1__TATTACCTCCGTCATC-1	BCell	2.12782
003-051_T0_COL_LP_5p_N1__ACGCCAGGTCCAGTTA-1	BCell	3.56797
003-051_T0_COL_LP_5p_N1__TTCCCAGCATCACGAT-1	BCell	0.264535
003-051_T0_COL_LP_5p_N1__TAAGAGAGTAGCCTAT-1	BCell	0.655384
003-051_T0_COL_LP_5p_N1__GACCAATCAATGTAAG-1	BCell	2.84479
003-051_T0_COL_LP_5p_N1__CCATTCGCAAGGTGTG-1	BCell	4.90103
003-051_T0_COL_LP_5p_N1__GTCCTCAAGGTGTGGT-1	BCell	5.87878
003-051_T0_COL_LP_5p_N1__AGATCTGCAGATTGCT-1	BCell	1.40762
003-051_T0_COL_LP_5p_N1__GTCGTAAAGCTGTTCA-1	BCell	2.85042
003-051_T0_COL_LP_5p_N1__TCGTACCTCGATCCCT-1	BCell	0.677487
003-051_T0_COL_LP_5p_N1__AAGGAGCTCTTACCGC-1	BCell	1.68131
003-051_T0_COL_LP_5p_N1__TCGCGAGTCTGATTCT-1	BCell	3.51711
003-051_T0_COL_LP_5p_N1__CCTAGCTCATTGAGCT-1	BCell	1.74946
003-051_T0_COL_LP_5p_N1__GATCGTAAGACTTTCG-1	BCell	1.09432
003-051_T0_COL_LP_5p_N1__CACAAACTCATGGTCA-1	BCell	1.16917
003-051_T0_COL_LP_5p_N1__AAGGCAGCAACACCTA-1	BCell	2.55482
003-051_T0_COL_LP_5p_N1__GGACAGACATTGCGGC-1	BCell	5.5378
003-051_T0_COL_LP_5p_N1__CGTGAGCCACATCCGG-1	BCell	2.57398
003-051_T0_COL_LP_5p_N1__CTCATTAAGGGAGTAA-1	BCell	0.613886
003-051_T0_COL_LP_5p_N1__ATCTACTGTCTTCTCG-1	BCell	1.83158
003-051_T0_COL_LP_5p_N1__AGTGTCAGTTACAGAA-1	BCell	5.62761
003-051_T0_COL_LP_5p_N1__CAACCTCCAACTGCGC-1	BCell	2.04311
003-051_T0_COL_LP_5p_N1__CTCTGGTCAAGCGTAG-1	BCell	3.08449
003-051_T0_COL_LP_5p_N1__CTGGTCTGTGAACCTT-1	BCell	1.65018
003-051_T0_COL_LP_5p_N1__CATCGGGTCAGCTTAG-1	BCell	1.92001
003-051_T0_COL_LP_5p_N1__GAGGTGATCAGAAATG-1	BCell	6.02958
003-051_T0_COL_LP_5p_N1__AGAGTGGCAGTCTTCC-1	BCell	0.70528
003-051_T0_COL_LP_5p_N1__CCCAGTTGTAGCTGCC-1	BCell	2.64993
003-051_T0_COL_LP_5p_N1__GGGACCTGTCAAAGCG-1	BCell	3.12521
003-051_T0_COL_LP_5p_N1__GCAGTTAAGAGCCTAG-1	BCell	3.34114
003-051_T0_COL_LP_5p_N1__GTTACAGTCAACGGGA-1	BCell	3.68268
003-051_T0_COL_LP_5p_N1__TAAGAGACATTGGTAC-1	BCell	2.44282
003-051_T0_COL_LP_5p_N1__CTTCTCTAGATATGGT-1	BCell	6.50886
003-051_T0_COL_LP_5p_N1__GGCAATTAGAAGGTTT-1	BCell	0.81095
003-051_T0_COL_LP_5p_N1__CGCCAAGCACATGTGT-1	BCell	1.03935
003-051_T0_COL_LP_5p_N1__CTGAAGTCAAAGAATC-1	BCell	3.81175
003-051_T0_COL_LP_5p_N1__CACACCTGTTCCCGAG-1	BCell	2.62201
003-051_T0_COL_LP_5p_N1__TTTGTCACATGATCCA-1	BCell	3.86498
003-051_T0_COL_LP_5p_N1__CCACCTAAGCTCTCGG-1	BCell	0.682231
003-051_T0_COL_LP_5p_N1__CCCATACTCAATACCG-1	BCell	0.529787
003-051_T0_COL_LP_5p_N1__TGAGGGATCGAGAACG-1	BCell	2.41508
003-051_T0_COL_LP_5p_N1__ATCTGCCCAGTCTTCC-1	BCell	0.909489
003-051_T0_COL_LP_5p_N1__GGCTCGACAGCGTTCG-1	BCell	3.15014
003-051_T0_COL_LP_5p_N1__CGCCAAGAGGAGCGTT-1	BCell	5.34788
003-051_T0_COL_LP_5p_N1__TGGTTCCTCTTGTTTG-1	BCell	6.40236
003-051_T0_COL_LP_5p_N1__TGCACCTTCAGCGATT-1	BCell	1.4396
003-051_T0_COL_LP_5p_N1__CACTCCACACTCTGTC-1	BCell	2.99665
003-051_T0_COL_LP_5p_N1__ATTCTACCACGTTGGC-1	BCell	5.3224
003-051_T0_COL_LP_5p_N1__ACGAGCCGTTATCGGT-1	BCell	5.54818
003-051_T0_COL_LP_5p_N1__TATGCCCGTCTTGTCC-1	BCell	3.22193
003-051_T0_COL_LP_5p_N1__GGGCATCGTATAGTAG-1	BCell	2.31292
003-051_T0_COL_LP_5p_N1__ACTGCTCCAGATGGCA-1	BCell	7.79048
003-051_T0_COL_LP_5p_N1__GTAGTCATCACGACTA-1	BCell	2.78034
003-051_T0_COL_LP_5p_N1__ACACTGAGTCAAACTC-1	BCell	1.97408
003-051_T0_COL_LP_5p_N1__CTCGGGATCACGCATA-1	BCell	3.43267
003-051_T0_COL_LP_5p_N1__GGACAGAGTCTCTTTA-1	BCell	2.0631
003-051_T0_COL_LP_5p_N1__GATCGTACATACGCCG-1	BCell	3.49545
003-051_T0_COL_LP_5p_N1__AGGGATGGTCCAACTA-1	BCell	7.12799
003-051_T0_COL_LP_5p_N1__GTCACAACAACGCACC-1	BCell	0.662573
003-051_T0_COL_LP_5p_N1__GGACAAGGTTCTGGTA-1	BCell	4.5083
003-051_T0_COL_LP_5p_N1__GCGACCACACCAACCG-1	BCell	4.76687
003-051_T0_COL_LP_5p_N1__TTGCCGTCATATGAGA-1	BCell	4.84337
003-051_T0_COL_LP_5p_N1__GTAGTCAAGCGTCAAG-1	BCell	2.74328
003-051_T0_COL_LP_5p_N1__CGGCTAGGTAAGGGAA-1	BCell	4.7172
003-051_T0_COL_LP_5p_N1__AACTGGTCAATGTTGC-1	BCell	1.40383
003-051_T0_COL_LP_5p_N1__AACCATGCAATGCCAT-1	BCell	2.92075
003-051_T0_COL_LP_5p_N1__CTTCTCTAGTCCGTAT-1	BCell	5.55282
003-051_T0_COL_LP_5p_N1__AACTCTTGTACCTACA-1	BCell	-0.310926
003-051_T0_COL_LP_5p_N1__CGTCAGGAGAGACTAT-1	BCell	4.7677
003-051_T0_COL_LP_5p_N1__CTCGGGAAGGAACTGC-1	BCell	2.09701
003-051_T0_COL_LP_5p_N1__CTGAAACGTCCAAGTT-1	BCell	4.53878
003-051_T0_COL_LP_5p_N1__CTCTAATGTAGAGTGC-1	BCell	1.579
003-051_T0_COL_LP_5p_N1__ATCTACTCACAGGTTT-1	BCell	0.869809
003-051_T0_COL_LP_5p_N1__CATGACACAGATGGGT-1	BCell	0.967273
003-051_T0_COL_LP_5p_N1__AACTCAGAGACGCTTT-1	BCell	3.52459
003-051_T0_COL_LP_5p_N1__CACACAAGTCTAGTGT-1	BCell	5.59557
003-051_T0_COL_LP_5p_N1__GACTGCGTCACCTTAT-1	BCell	2.98966
003-051_T0_COL_LP_5p_N1__GCTGGGTCACACATGT-1	BCell	3.41867
003-051_T0_COL_LP_5p_N1__CGGACTGCACGGTTTA-1	BCell	3.82308
003-051_T0_COL_LP_5p_N1__CTTCTCTTCTAAGCCA-1	BCell	1.04228
003-051_T0_COL_LP_5p_N1__ATTGGACAGACTACAA-1	BCell	3.84467
003-051_T0_COL_LP_5p_N1__GTAGGCCCAGGAATCG-1	BCell	3.95703
003-051_T0_COL_LP_5p_N1__TGCGCAGCACAGGCCT-1	BCell	1.9196
003-051_T0_COL_LP_5p_N1__TACGGTATCACTTATC-1	BCell	0.943658
003-051_T0_COL_LP_5p_N1__GCTTCCACATCTACGA-1	BCell	3.29698
003-051_T0_COL_LP_5p_N1__CGTTAGAGTAGCGTGA-1	BCell	2.85948
003-051_T0_COL_LP_5p_N1__CACCAGGTCTGAGTGT-1	BCell	1.18571
003-051_T0_COL_LP_5p_N1__ATCATGGGTGGTACAG-1	BCell	0.189726
003-051_T0_COL_LP_5p_N1__GGAACTTGTACGAAAT-1	BCell	2.16977
003-051_T0_COL_LP_5p_N1__TAAGCGTAGAGTGAGA-1	BCell	3.11027
003-051_T0_COL_LP_5p_N1__CTGTTTACACGGCCAT-1	BCell	5.29902
003-051_T0_COL_LP_5p_N1__CGTTCTGGTAAATACG-1	BCell	3.17697
003-051_T0_COL_LP_5p_N1__ATCTGCCCAAACAACA-1	BCell	1.79431
003-051_T0_COL_LP_5p_N1__GAAATGACAGCGTAAG-1	BCell	2.95777
003-051_T0_COL_LP_5p_N1__CCTACCAAGGGATCTG-1	BCell	0.562053
003-051_T0_COL_LP_5p_N1__AGCCTAACAGCCTGTG-1	BCell	0.997238
003-051_T0_COL_LP_5p_N1__AGACGTTTCTGTCTAT-1	BCell	0.951746
003-051_T0_COL_LP_5p_N1__CGGACACAGAGCCCAA-1	BCell	4.27049
003-051_T0_COL_LP_5p_N1__GACCAATTCTTGTTTG-1	BCell	1.80862
003-051_T0_COL_LP_5p_N1__ATGCGATAGGCTCTTA-1	BCell	0.856575
003-051_T0_COL_LP_5p_N1__CTAATGGTCGACGGAA-1	BCell	0.671381
003-051_T0_COL_LP_5p_N1__AACTGGTCATAGTAAG-1	BCell	0.806933
003-051_T0_COL_LP_5p_N1__CGTGTCTGTCCCGACA-1	BCell	1.56864
003-051_T0_COL_LP_5p_N1__GTTACAGTCATGTGGT-1	BCell	3.4703
003-051_T0_COL_LP_5p_N1__TTGCGTCCACGTCAGC-1	BCell	3.15331
003-051_T0_COL_LP_5p_N1__GTGCATAAGCTACCGC-1	BCell	2.27944
003-051_T0_COL_LP_5p_N1__CAGCTGGTCCGCATAA-1	BCell	2.81563
003-051_T0_COL_LP_5p_N1__CCACCTACAGTTTACG-1	BCell	0.862034
003-051_T0_COL_LP_5p_N1__CCTTCCCAGTTCGCGC-1	BCell	0.386446
003-051_T0_COL_LP_5p_N1__TCTATTGAGCATGGCA-1	BCell	2.88542
003-051_T0_COL_LP_5p_N1__GGGTTGCAGTCCCACG-1	BCell	3.01841
003-051_T0_COL_LP_5p_N1__CAGAGAGTCGGCGCAT-1	BCell	4.00475
003-051_T0_COL_LP_5p_N1__TGAGAGGCAAGAAGAG-1	BCell	2.29672
003-051_T0_COL_LP_5p_N1__CGGACGTGTCCAACTA-1	BCell	2.666
003-051_T0_COL_LP_5p_N1__TCAGGTACATGTCTCC-1	BCell	0.681119
003-051_T0_COL_LP_5p_N1__CAGGTGCAGGCTCTTA-1	BCell	6.22594
003-051_T0_COL_LP_5p_N1__CTAGTGAAGTGAAGTT-1	BCell	2.78932
003-051_T0_COL_LP_5p_N1__TCTTTCCAGAGGTTAT-1	BCell	3.9552
003-051_T0_COL_LP_5p_N1__TCTATTGTCATCTGCC-1	BCell	1.6098
003-051_T0_COL_LP_5p_N1__GGAACTTTCTTTAGGG-1	BCell	2.54491
003-051_T0_COL_LP_5p_N1__CAGAGAGCATCACGAT-1	BCell	3.19475
003-051_T0_COL_LP_5p_N1__AACACGTGTCCGCTGA-1	BCell	1.26942
003-051_T0_COL_LP_5p_N1__CTCATTATCAGTCAGT-1	BCell	0.60738
003-051_T0_COL_LP_5p_N1__GAACATCCATCGGTTA-1	BCell	5.34412
003-051_T0_COL_LP_5p_N1__TGATTTCGTTAAGACA-1	BCell	1.44829
003-051_T0_COL_LP_5p_N1__TCAGCAATCTTAGAGC-1	BCell	4.37745
003-051_T0_COL_LP_5p_N1__TTGACTTGTAAATACG-1	BCell	5.37696
003-051_T0_COL_LP_5p_N1__TTGAACGTCAGTTGAC-1	BCell	1.3668
003-051_T0_COL_LP_5p_N1__ATGCGATAGTACTTGC-1	BCell	2.17035
003-051_T0_COL_LP_5p_N1__ACGGCCAAGCTATGCT-1	BCell	0.7385
003-051_T0_COL_LP_5p_N1__TTGGCAATCCTGCCAT-1	BCell	3.45185
003-051_T0_COL_LP_5p_N1__CAACCTCCAGTATGCT-1	BCell	1.5009
003-051_T0_COL_LP_5p_N1__CCTAGCTGTGTGAATA-1	BCell	2.80093
003-051_T0_COL_LP_5p_N1__TCTTCGGCACATCCAA-1	BCell	1.09233
003-051_T0_COL_LP_5p_N1__TGCGTGGGTTGAACTC-1	BCell	0.518999
003-051_T0_COL_LP_5p_N1__GCGCGATAGGTGTGGT-1	BCell	2.58406
003-051_T0_COL_LP_5p_N1__CGGCTAGGTTACGACT-1	BCell	2.09609
003-051_T0_COL_LP_5p_N1__CTAATGGAGTACTTGC-1	BCell	4.40144
003-051_T0_COL_LP_5p_N1__TTGAACGAGCTTATCG-1	BCell	4.06407
003-051_T0_COL_LP_5p_N1__GGGACCTGTGTGAATA-1	BCell	1.96389
003-051_T0_COL_LP_5p_N1__CAGGTGCGTACTTCTT-1	BCell	2.01353
003-051_T0_COL_LP_5p_N1__AGTCTTTTCGCTTAGA-1	BCell	2.41385
003-051_T0_COL_LP_5p_N1__TGAGAGGGTGTCAATC-1	BCell	4.96201
003-051_T0_COL_LP_5p_N1__TTTATGCTCCGAACGC-1	BCell	2.92393
003-051_T0_COL_LP_5p_N1__ACAGCTAAGTCAATAG-1	BCell	2.29537
003-051_T0_COL_LP_5p_N1__AGGCCGTTCCATGCTC-1	BCell	2.02026
003-051_T0_COL_LP_5p_N1__TGCCAAATCTAACTGG-1	BCell	3.55428
003-051_T0_COL_LP_5p_N1__TCAGCAAGTGGTCCGT-1	BCell	4.1402
003-051_T0_COL_LP_5p_N1__TGACGGCTCGCGCCAA-1	BCell	3.8415
003-051_T0_COL_LP_5p_N1__TTGCCGTCAAATACAG-1	BCell	2.05813
003-051_T0_COL_LP_5p_N1__GACCTGGTCCTACAGA-1	BCell	3.28967
003-051_T0_COL_LP_5p_N1__CACCAGGCATTCCTCG-1	BCell	6.10081
003-051_T0_COL_LP_5p_N1__CATCAAGAGGATGCGT-1	BCell	2.62641
003-051_T0_COL_LP_5p_N1__CGAGCACGTTAAAGAC-1	BCell	2.0113
003-051_T0_COL_LP_5p_N1__GGGTCTGGTGATGCCC-1	BCell	3.74954
003-051_T0_COL_LP_5p_N1__AGCGTATTCCCATTAT-1	BCell	1.05529
003-051_T0_COL_LP_5p_N1__AAAGCAACACTTCGAA-1	BCell	3.29548
003-051_T0_COL_LP_5p_N1__CACAGGCCATCTCCCA-1	BCell	0.346401
003-051_T0_COL_LP_5p_N1__GACTGCGGTACATGTC-1	BCell	-0.42911
003-051_T0_COL_LP_5p_N1__AAACCTGTCACATACG-1	BCell	2.44877
003-051_T0_COL_LP_5p_N1__CTACATTAGTATGACA-1	BCell	2.54706
003-051_T0_COL_LP_5p_N1__CCTTCGAAGCATCATC-1	BCell	1.27259
003-051_T0_COL_LP_5p_N1__ACGCCGAAGGCGTACA-1	BCell	3.04777
003-051_T0_COL_LP_5p_N1__GTACGTACAAGCGAGT-1	BCell	0.935038
003-051_T0_COL_LP_5p_N1__CGATGTATCACCTCGT-1	BCell	2.59575
003-051_T0_COL_LP_5p_N1__AAACCTGGTGGTCTCG-1	BCell	2.43051
003-051_T0_COL_LP_5p_N1__TGTGGTAAGGAGCGAG-1	BCell	2.44721
003-051_T0_COL_LP_5p_N1__CTGAAGTCACTTAACG-1	BCell	1.8116
003-051_T0_COL_LP_5p_N1__TACTTGTAGAGACTTA-1	BCell	2.02582
003-051_T0_COL_LP_5p_N1__CATGGCGGTCAGAAGC-1	BCell	0.341104
003-051_T0_COL_LP_5p_N1__GACCTGGCACGTCAGC-1	BCell	0.75587
003-051_T0_COL_LP_5p_N1__TAGCCGGAGTTCGATC-1	BCell	3.42573
003-051_T0_COL_LP_5p_N1__AAAGTAGTCTGCGGCA-1	BCell	2.61107
003-051_T0_COL_LP_5p_N1__CGCGTTTTCCTAAGTG-1	BCell	1.27353
003-051_T0_COL_LP_5p_N1__GTCACGGAGTACCGGA-1	BCell	1.3733
003-051_T0_COL_LP_5p_N1__TGACGGCTCCGTAGTA-1	BCell	2.20979
003-051_T0_COL_LP_5p_N1__GGACGTCTCCAAATGC-1	BCell	1.61888
003-051_T0_COL_LP_5p_N1__GCTGGGTAGGAATCGC-1	BCell	6.05722
003-051_T0_COL_LP_5p_N1__TGGACGCTCAGAGCTT-1	BCell	2.11253
003-051_T0_COL_LP_5p_N1__CATGGCGCAATCCAAC-1	BCell	3.86134
003-051_T0_COL_LP_5p_N1__AGAATAGGTTTGGCGC-1	BCell	4.59739
003-051_T0_COL_LP_5p_N1__TAGCCGGAGATATACG-1	BCell	5.57868
003-051_T0_COL_LP_5p_N1__TGGCCAGTCCTTCAAT-1	BCell	-0.436954
003-051_T0_COL_LP_5p_N1__ATGAGGGAGCACACAG-1	BCell	3.00292
003-051_T0_COL_LP_5p_N1__AGTAGTCCAGTTAACC-1	BCell	2.60763
003-051_T0_COL_LP_5p_N1__TGCCAAACATACAGCT-1	BCell	2.89299
003-051_T0_COL_LP_5p_N1__GCATACATCCAGAGGA-1	BCell	5.95857
003-051_T0_COL_LP_5p_N1__AGCTTGACAATAGCGG-1	BCell	2.25187
003-051_T0_COL_LP_5p_N1__TATCTCAAGCGCTTAT-1	BCell	2.14551
003-051_T0_COL_LP_5p_N1__TAGCCGGGTAATCACC-1	BCell	2.94504
003-051_T0_COL_LP_5p_N1__GATGAGGGTTCCGTCT-1	BCell	2.12899
003-051_T0_COL_LP_5p_N1__GTTACAGCATTCACTT-1	BCell	1.21532
003-051_T0_COL_LP_5p_N1__CATCAAGAGGGATACC-1	BCell	4.83693
003-051_T0_COL_LP_5p_N1__AGCTTGAAGCCACGCT-1	BCell	3.42938
003-051_T0_COL_LP_5p_N1__TGGCGCACATACGCTA-1	BCell	4.21772
003-051_T0_COL_LP_5p_N1__TTGGCAATCCACTGGG-1	BCell	4.13418
003-051_T0_COL_LP_5p_N1__GAGTCCGCACCCTATC-1	BCell	1.90684
003-051_T0_COL_LP_5p_N1__CGACCTTGTTCGCGAC-1	BCell	4.13482
003-051_T0_COL_LP_5p_N1__ACGGGTCAGTCCGTAT-1	BCell	2.55004
003-051_T0_COL_LP_5p_N1__CATATTCAGCCTTGAT-1	BCell	3.58771
003-051_T0_COL_LP_5p_N1__GACCAATAGCCCAACC-1	BCell	2.44944
003-051_T0_COL_LP_5p_N1__AGGTCATGTGCCTGGT-1	BCell	0.82405
003-051_T0_COL_LP_5p_N1__CCCAATCCAATGCCAT-1	BCell	1.83768
003-051_T0_COL_LP_5p_N1__GGGTTGCAGACCTAGG-1	BCell	3.68303
003-051_T0_COL_LP_5p_N1__TCTGAGAGTGAGCGAT-1	BCell	0.899066
003-051_T0_COL_LP_5p_N1__GGGAATGGTCTCATCC-1	BCell	4.36952
003-051_T0_COL_LP_5p_N1__ACATACGAGTCGAGTG-1	BCell	1.7665
003-051_T0_COL_LP_5p_N1__CGTCACTTCAGGTTCA-1	BCell	2.29065
003-051_T0_COL_LP_5p_N1__GAAGCAGTCTGCCAGG-1	BCell	2.29406
003-051_T0_COL_LP_5p_N1__CTCCTAGGTTACCGAT-1	BCell	3.77558
003-051_T0_COL_LP_5p_N1__CGCTTCATCAAACCAC-1	BCell	0.547205
003-051_T0_COL_LP_5p_N1__ACGGAGAAGCAGATCG-1	BCell	1.91919
003-051_T0_COL_LP_5p_N1__CGTAGGCCAATGAAAC-1	BCell	2.0282
003-051_T0_COL_LP_5p_N1__TGCGCAGCATACGCTA-1	BCell	2.95863
003-051_T0_COL_LP_5p_N1__ACCGTAACATTCCTGC-1	BCell	4.10787
003-051_T0_COL_LP_5p_N1__CCCAATCCATATGAGA-1	BCell	2.62194
003-051_T0_COL_LP_5p_N1__GCACTCTGTACGCTGC-1	BCell	2.27927
003-051_T0_COL_LP_5p_N1__ACGCAGCAGAAGGTTT-1	BCell	3.88934
003-051_T0_COL_LP_5p_N1__GTGAAGGCATACCATG-1	BCell	6.86559
003-051_T0_COL_LP_5p_N1__ATGCGATAGATAGTCA-1	BCell	3.50036
003-051_T0_COL_LP_5p_N1__AAAGTAGCAATCACAC-1	BCell	1.99748
003-051_T0_COL_LP_5p_N1__CTGCTGTCACCGAATT-1	BCell	2.3376
003-051_T0_COL_LP_5p_N1__GTCACAACAAGTTCTG-1	BCell	3.76685
003-051_T0_COL_LP_5p_N1__AAGGTTCCAAGGTTCT-1	BCell	-0.0939911
003-051_T0_COL_LP_5p_N1__GCGCGATTCCTTGGTC-1	BCell	0.399533
003-051_T0_COL_LP_5p_N1__GTACTCCGTCGCCATG-1	BCell	3.9396
003-051_T0_COL_LP_5p_N1__TTAGGCACATTCTCAT-1	BCell	1.16005
003-051_T0_COL_LP_5p_N1__CGCGTTTTCCTCAACC-1	BCell	3.39762
003-051_T0_COL_LP_5p_N1__CACACCTGTATATCCG-1	BCell	2.7865
003-051_T0_COL_LP_5p_N1__TATGCCCGTAGCCTAT-1	BCell	2.63646
003-051_T0_COL_LP_5p_N1__CGCTATCGTGTATGGG-1	BCell	0.310722
003-051_T0_COL_LP_5p_N1__GTGCATACAGTTCATG-1	BCell	1.04714
003-051_T0_COL_LP_5p_N1__CACAAACAGGTGCACA-1	BCell	1.64817
003-051_T0_COL_LP_5p_N1__ACGCCGAAGAGGTAGA-1	BCell	1.27877
003-051_T0_COL_LP_5p_N1__CTAAGACAGCGGCTTC-1	BCell	1.56991
003-051_T0_COL_LP_5p_N1__GGGCACTGTCCAACTA-1	BCell	5.3575
003-051_T0_COL_LP_5p_N1__CTCTGGTTCAGGTAAA-1	BCell	3.24732
003-051_T0_COL_LP_5p_N1__GGACAAGTCACTCTTA-1	BCell	0.82696
003-051_T0_COL_LP_5p_N1__TCAACGACATGCCTTC-1	BCell	3.50706
003-051_T0_COL_LP_5p_N1__TACTTGTTCCACTGGG-1	BCell	2.0165
003-051_T0_COL_LP_5p_N1__ACGCCAGGTCACCTAA-1	BCell	3.32323
003-051_T0_COL_LP_5p_N1__TTCCCAGGTTGGAGGT-1	BCell	1.87066
003-051_T0_COL_LP_5p_N1__GTGTTAGGTTAAGGGC-1	BCell	3.52756
003-051_T0_COL_LP_5p_N1__TAAGTGCAGATCCGAG-1	BCell	2.5156
003-051_T0_COL_LP_5p_N1__GTGAAGGAGACACTAA-1	BCell	3.51245
003-051_T0_COL_LP_5p_N1__ATGTGTGCATCAGTCA-1	BCell	3.57323
003-051_T0_COL_LP_5p_N1__TAGACCAAGTGTTAGA-1	BCell	2.96065
003-051_T0_COL_LP_5p_N1__TCTTCGGAGTGGGCTA-1	BCell	2.77494
003-051_T0_COL_LP_5p_N1__CAACTAGTCAACGCTA-1	BCell	4.45997
003-051_T0_COL_LP_5p_N1__ACGTCAATCATCGATG-1	BCell	2.24182
003-051_T0_COL_LP_5p_N1__TGAGCCGCAGTATAAG-1	BCell	4.10963
003-051_T0_COL_LP_5p_N1__AGGTCATAGCGAGAAA-1	BCell	2.78299
003-051_T0_COL_LP_5p_N1__GCGCAGTGTGGTAACG-1	BCell	1.16441
003-051_T0_COL_LP_5p_N1__AGCTCTCAGACAAGCC-1	BCell	1.45121
003-051_T0_COL_LP_5p_N1__GAATAAGAGTACGACG-1	BCell	0.748043
003-051_T0_COL_LP_5p_N1__GCAGCCAGTCTAGCGC-1	BCell	2.55745
003-051_T0_COL_LP_5p_N1__ATCACGACATACGCCG-1	BCell	3.84704
003-051_T0_COL_LP_5p_N1__CTACCCATCGGTTAAC-1	BCell	4.98191
003-051_T0_COL_LP_5p_N1__GGGATGACACGGTAAG-1	BCell	3.12533
003-051_T0_COL_LP_5p_N1__AAACCTGTCTGCGGCA-1	BCell	2.71272
003-051_T0_COL_LP_5p_N1__GAATGAAGTCTCATCC-1	BCell	3.11096
003-051_T0_COL_LP_5p_N1__TACCTTACACAGATTC-1	BCell	4.57827
003-051_T0_COL_LP_5p_N1__ATTGGTGAGACGCAAC-1	BCell	4.04438
003-051_T0_COL_LP_5p_N1__CGAACATTCACTTCAT-1	BCell	3.21484
003-051_T0_COL_LP_5p_N1__GCCAAATTCTACTTAC-1	BCell	1.92363
003-051_T0_COL_LP_5p_N1__CAGAGAGTCAACACCA-1	BCell	2.0726
003-051_T0_COL_LP_5p_N1__AGATCTGCAACACCCG-1	BCell	2.92388
003-051_T0_COL_LP_5p_N1__GGATTACTCCTATGTT-1	BCell	2.61777
003-051_T0_COL_LP_5p_N1__GTACTTTGTTATTCTC-1	BCell	1.75183
003-051_T0_COL_LP_5p_N1__TTCGAAGGTCTAGTGT-1	BCell	2.25657
003-051_T0_COL_LP_5p_N1__CGCTGGATCTGGGCCA-1	BCell	3.33119
003-051_T0_COL_LP_5p_N1__CATGGCGAGTGGGCTA-1	BCell	3.02046
003-051_T0_COL_LP_5p_N1__CGATGTAGTCTAGCGC-1	BCell	3.19112
003-051_T0_COL_LP_5p_N1__GATCGCGTCAAGATCC-1	BCell	1.15358
003-051_T0_COL_LP_5p_N1__TACCTTACAGCCAGAA-1	BCell	2.8498
003-051_T0_COL_LP_5p_N1__ACTGTCCTCTGCCCTA-1	BCell	-0.175627
003-051_T0_COL_LP_5p_N1__CGTCAGGGTTAAGGGC-1	BCell	1.15254
003-051_T0_COL_LP_5p_N1__CATCAAGAGTACGCGA-1	BCell	3.33505
003-051_T0_COL_LP_5p_N1__ACTGAACCATCAGTAC-1	BCell	4.62601
003-051_T0_COL_LP_5p_N1__TGGTTAGGTAGCCTCG-1	BCell	2.18346
003-051_T0_COL_LP_5p_N1__GATCGCGCATCTATGG-1	BCell	2.8249
003-051_T0_COL_LP_5p_N1__ACTGCTCTCACCGGGT-1	BCell	3.59041
003-051_T0_COL_LP_5p_N1__GCGGGTTTCAACGGGA-1	BCell	5.69011
003-051_T0_COL_LP_5p_N1__ACCCACTAGATGTTAG-1	BCell	2.10241
003-051_T0_COL_LP_5p_N1__CTCGTACGTCCTCCAT-1	BCell	5.41612
003-051_T0_COL_LP_5p_N1__GATCGATAGTCTCGGC-1	BCell	3.38355
003-051_T0_COL_LP_5p_N1__TCTGGAATCATTGCCC-1	BCell	1.28231
003-051_T0_COL_LP_5p_N1__AGGTCATCAAGACACG-1	BCell	1.46543
003-051_T0_COL_LP_5p_N1__GTCACAAGTACCGTAT-1	BCell	3.23173
003-051_T0_COL_LP_5p_N1__ACACCAACATGCCTTC-1	BCell	4.19148
003-051_T0_COL_LP_5p_N1__AATCCAGCATACTACG-1	BCell	1.68512
003-051_T0_COL_LP_5p_N1__GGCGTGTCATCATCCC-1	BCell	2.83876
003-051_T0_COL_LP_5p_N1__TCAGCAAGTCCAAGTT-1	BCell	3.05191
003-051_T0_COL_LP_5p_N1__TGACTAGAGTATCGAA-1	BCell	1.17202
003-051_T0_COL_LP_5p_N1__CCTCTGAGTCGCCATG-1	BCell	5.4826
003-051_T0_COL_LP_5p_N1__GATCGTAGTCAAACTC-1	BCell	2.16079
003-051_T0_COL_LP_5p_N1__GCGACCACAAGCTGGA-1	BCell	2.78784
003-051_T0_COL_LP_5p_N1__ACGATACGTGTAACGG-1	BCell	-0.438502
003-051_T0_COL_LP_5p_N1__GGGAGATAGTACGTAA-1	BCell	1.80285
003-051_T0_COL_LP_5p_N1__TTCGGTCCATCTCGCT-1	BCell	6.47039
003-051_T0_COL_LP_5p_N1__ACAGCTAAGCGATGAC-1	BCell	1.37096
003-051_T0_COL_LP_5p_N1__TGACTTTAGACAGAGA-1	BCell	1.92939
003-051_T0_COL_LP_5p_N1__AATCGGTCACAGGAGT-1	BCell	1.69273
003-051_T0_COL_LP_5p_N1__GGACAGATCGCGTTTC-1	BCell	4.71152
003-051_T0_COL_LP_5p_N1__AGAATAGCAAGCCTAT-1	BCell	4.42431
003-051_T0_COL_LP_5p_N1__CTGGTCTTCGTACGGC-1	BCell	1.63025
003-051_T0_COL_LP_5p_N1__ATAAGAGAGTGTACTC-1	BCell	1.0716
003-051_T0_COL_LP_5p_N1__CACAGTACACTTCGAA-1	BCell	2.43602
003-051_T0_COL_LP_5p_N1__GTCGGGTGTCGGGTCT-1	BCell	1.94554
003-051_T0_COL_LP_5p_N1__GTCACGGAGCTGCGAA-1	BCell	1.62685
003-051_T0_COL_LP_5p_N1__CAAGGCCGTTGCGCAC-1	BCell	0.140903
003-051_T0_COL_LP_5p_N1__TTCTCAAGTCCGAGTC-1	BCell	2.36253
003-051_T0_COL_LP_5p_N1__GACTACAAGACAGAGA-1	BCell	2.93397
003-051_T0_COL_LP_5p_N1__TACGGGCCATCGACGC-1	BCell	4.35106
003-051_T0_COL_LP_5p_N1__TGACAACCATGGTAGG-1	BCell	2.40099
003-051_T0_COL_LP_5p_N1__TACCTATTCACAATGC-1	BCell	2.07644
003-051_T0_COL_LP_5p_N1__GATGCTAGTCGACTAT-1	BCell	2.4857
003-051_T0_COL_LP_5p_N1__GTTAAGCTCGCTTGTC-1	BCell	1.63973
003-051_T0_COL_LP_5p_N1__CTACATTTCGGCGGTT-1	BCell	1.35848
003-051_T0_COL_LP_5p_N1__CTCTAATTCACCCGAG-1	BCell	3.50182
003-051_T0_COL_LP_5p_N1__CGATGTATCGGAGCAA-1	BCell	4.18473
003-051_T0_COL_LP_5p_N1__CTCACACGTCCGAGTC-1	BCell	1.07614
003-051_T0_COL_LP_5p_N1__TACGGTACAAATACAG-1	BCell	3.35211
003-051_T0_COL_LP_5p_N1__TCGGTAACACCGCTAG-1	BCell	1.25241
003-051_T0_COL_LP_5p_N1__TAGACCATCGCATGAT-1	BCell	1.9527
003-051_T0_COL_LP_5p_N1__CATCCACCAAGGTTTC-1	BCell	2.38177
003-051_T0_COL_LP_5p_N1__CTCGTACTCGTCACGG-1	BCell	3.15622
003-051_T0_COL_LP_5p_N1__CGCGTTTGTTCCACGG-1	BCell	3.17611
003-051_T0_COL_LP_5p_N1__TCTTTCCTCGGTGTTA-1	BCell	5.1041
003-051_T0_COL_LP_5p_N1__CACACCTGTAGAGGAA-1	BCell	4.26892
003-051_T0_COL_LP_5p_N1__ACCTTTACATGCAATC-1	BCell	2.6284
003-051_T0_COL_LP_5p_N1__TACCTTACAGGCGATA-1	BCell	2.89882
003-051_T0_COL_LP_5p_N1__ACTGATGCATTACGAC-1	BCell	3.15167
003-051_T0_COL_LP_5p_N1__TGAAAGAGTTCCATGA-1	BCell	0.9437
003-051_T0_COL_LP_5p_N1__TGACTTTTCTCTTGAT-1	BCell	4.02146
003-051_T0_COL_LP_5p_N1__TGACTAGCAGCTGTGC-1	BCell	3.50142
003-051_T0_COL_LP_5p_N1__CCTATTATCGTGGACC-1	BCell	2.85995
003-051_T0_COL_LP_5p_N1__TCCCGATGTTACCAGT-1	BCell	0.863987
003-051_T0_COL_LP_5p_N1__GCAAACTCATGTTCCC-1	BCell	3.74632
003-051_T0_COL_LP_5p_N1__TCAACGAAGGTAAACT-1	BCell	4.25785
003-051_T0_COL_LP_5p_N1__AACTCTTGTGCGAAAC-1	BCell	4.21821
003-051_T0_COL_LP_5p_N1__AGGTCCGAGGTCGGAT-1	BCell	5.17689
003-051_T0_COL_LP_5p_N1__CACTCCATCTACCTGC-1	BCell	1.62621
003-051_T0_COL_LP_5p_N1__AAATGCCGTTTAGGAA-1	BCell	4.19565
003-051_T0_COL_LP_5p_N1__CCTTACGAGGTCATCT-1	BCell	2.92508
003-051_T0_COL_LP_5p_N1__TGGCCAGGTTAAGGGC-1	BCell	3.25888
003-051_T0_COL_LP_5p_N1__GAACCTATCACGCGGT-1	BCell	2.67802
003-051_T0_COL_LP_5p_N1__GCGCCAAGTGGTGTAG-1	BCell	2.92143
003-051_T0_COL_LP_5p_N1__GTACTCCGTCTGATCA-1	BCell	2.24893
003-051_T0_COL_LP_5p_N1__TAGACCAGTGACTCAT-1	BCell	2.27768
003-051_T0_COL_LP_5p_N1__GACGGCTAGTCTTGCA-1	BCell	2.3314
003-051_T0_COL_LP_5p_N1__GCAGCCACAAGTCTAC-1	BCell	1.09059
003-051_T0_COL_LP_5p_N1__GTTCGGGTCTTGCAAG-1	BCell	0.8501
003-051_T0_COL_LP_5p_N1__AGCAGCCGTCCTCCAT-1	BCell	2.20213
003-051_T0_COL_LP_5p_N1__TCACAAGCAAGACACG-1	BCell	2.72564
003-051_T0_COL_LP_5p_N1__GGGCATCGTTAAGATG-1	BCell	5.57985
003-051_T0_COL_LP_5p_N1__GGTATTGAGCTGCCCA-1	BCell	2.74589
003-051_T0_COL_LP_5p_N1__CTCATTACAATGAATG-1	BCell	1.09706
003-051_T0_COL_LP_5p_N1__ATCACGATCCTGCCAT-1	BCell	2.42445
003-051_T0_COL_LP_5p_N1__GACACGCTCATGTCCC-1	BCell	4.56387
003-051_T0_COL_LP_5p_N1__ATAACGCAGAAGCCCA-1	BCell	4.29991
003-051_T0_COL_LP_5p_N1__TTGAACGGTACAGCAG-1	BCell	1.76335
003-051_T0_COL_LP_5p_N1__TGTGTTTAGGCACATG-1	BCell	2.29648
003-051_T0_COL_LP_5p_N1__TTAGTTCTCTTTAGGG-1	BCell	3.45239
003-051_T0_COL_LP_5p_N1__CAAGGCCTCCGATATG-1	BCell	2.19982
003-051_T0_COL_LP_5p_N1__ATCTACTGTGAAATCA-1	BCell	1.91211
003-051_T0_COL_LP_5p_N1__TGAAAGATCAGGCAAG-1	BCell	2.90199
003-051_T0_COL_LP_5p_N1__GTTAAGCCACTGTTAG-1	BCell	4.21346
003-051_T0_COL_LP_5p_N1__CAGCTAATCTACGAGT-1	BCell	1.55081
003-051_T0_COL_LP_5p_N1__GACGCGTTCGCCGTGA-1	BCell	2.58726
003-051_T0_COL_LP_5p_N1__TTCTCCTAGAATTCCC-1	BCell	2.44008
003-051_T0_COL_LP_5p_N1__CGAGCACCAAACGTGG-1	BCell	2.34613
003-051_T0_COL_LP_5p_N1__AGTGAGGGTCGAACAG-1	BCell	3.34492
003-051_T0_COL_LP_5p_N1__GAACCTATCTTGTACT-1	BCell	0.0542328
003-051_T0_COL_LP_5p_N1__ATCACGAGTGAGCGAT-1	BCell	2.19205
003-051_T0_COL_LP_5p_N1__TGCCCATTCCTCAACC-1	BCell	1.4106
003-051_T0_COL_LP_5p_N1__CCAATCCAGTCATGCT-1	BCell	0.399271
003-051_T0_COL_LP_5p_N1__GCAAACTTCCACGACG-1	BCell	0.97399
003-051_T0_COL_LP_5p_N1__TTTCCTCTCGAATGCT-1	BCell	1.36779
003-051_T0_COL_LP_5p_N1__ACATACGCAGCTGCAC-1	BCell	2.38136
003-051_T0_COL_LP_5p_N1__GAGTCCGAGTACGCGA-1	BCell	1.55544
003-051_T0_COL_LP_5p_N1__TGCCCTAGTTTGGCGC-1	BCell	4.37702
003-051_T0_COL_LP_5p_N1__TGCACCTCACGCGAAA-1	BCell	3.28766
003-051_T0_COL_LP_5p_N1__CAACCTCAGGCCCGTT-1	BCell	2.74178
003-051_T0_COL_LP_5p_N1__CGACTTCCATTTGCCC-1	BCell	3.17562
003-051_T0_COL_LP_5p_N1__AAAGTAGAGGAGTCTG-1	BCell	3.77181
003-051_T0_COL_LP_5p_N1__TTGTAGGAGGCCCTTG-1	BCell	1.56688
003-051_T0_COL_LP_5p_N1__TCTTTCCAGATGTGGC-1	BCell	1.28591
003-051_T0_COL_LP_5p_N1__GGACATTGTATATCCG-1	BCell	3.16479
003-051_T0_COL_LP_5p_N1__GTAGGCCAGAGTCGGT-1	BCell	1.72073
003-051_T0_COL_LP_5p_N1__GACGTTAGTCGAAAGC-1	BCell	1.77372
003-051_T0_COL_LP_5p_N1__CTCACACGTCAGTGGA-1	BCell	3.20813
003-051_T0_COL_LP_5p_N1__AGTGGGAGTATTCGTG-1	BCell	2.032
003-051_T0_COL_LP_5p_N1__GTACTCCGTGAAGGCT-1	BCell	2.20093
003-051_T0_COL_LP_5p_N1__CCACCTAGTTCCGGCA-1	BCell	2.21522
003-051_T0_COL_LP_5p_N1__TTTACTGAGGATATAC-1	BCell	4.01007
003-051_T0_COL_LP_5p_N1__GACCTGGGTTATCACG-1	BCell	4.24644
003-051_T0_COL_LP_5p_N1__TGGTTAGAGCGTTTAC-1	BCell	2.52277
003-051_T0_COL_LP_5p_N1__TGACAACGTCTCCACT-1	BCell	3.12473
003-051_T0_COL_LP_5p_N1__GATCAGTCAAAGCAAT-1	BCell	0.0362723
003-051_T0_COL_LP_5p_N1__CTGAAACTCCACGCAG-1	BCell	1.89942
003-051_T0_COL_LP_5p_N1__TCTCATAGTCTCACCT-1	BCell	2.59958
003-051_T0_COL_LP_5p_N1__CTACGTCAGTTAACGA-1	BCell	2.82371
003-051_T0_COL_LP_5p_N1__ACGGGTCTCGTTTATC-1	BCell	3.08482
003-051_T0_COL_LP_5p_N1__CACAAACGTGTTGGGA-1	BCell	0.580551
003-051_T0_COL_LP_5p_N1__ATTGGACTCTTAACCT-1	BCell	4.64917
003-051_T0_COL_LP_5p_N1__CACATTTCACGAAAGC-1	BCell	3.04904
003-051_T0_COL_LP_5p_N1__AGTCTTTAGGACTGGT-1	BCell	2.39727
003-051_T0_COL_LP_5p_N1__ATGGGAGAGGCACATG-1	BCell	3.47796
003-051_T0_COL_LP_5p_N1__GTCACAACAAACGCGA-1	BCell	3.1259
003-051_T0_COL_LP_5p_N1__CATCGGGAGCGCTCCA-1	BCell	-0.686611
003-051_T0_COL_LP_5p_N1__TTTACTGTCGGACAAG-1	BCell	2.99014
003-051_T0_COL_LP_5p_N1__GGTATTGTCCTCAATT-1	BCell	2.13252
003-051_T0_COL_LP_5p_N1__TTGACTTGTGTGAATA-1	BCell	0.547328
003-051_T0_COL_LP_5p_N1__ACATCAGGTTGCGCAC-1	BCell	3.45417
003-051_T0_COL_LP_5p_N1__TAAACCGCATGCTAGT-1	BCell	2.13608
003-051_T0_COL_LP_5p_N1__CGTCTACGTCACCTAA-1	BCell	3.32834
003-051_T0_COL_LP_5p_N1__ACCAGTACATGTAGTC-1	BCell	1.12236
003-051_T0_COL_LP_5p_N1__ACTGATGTCCGCGTTT-1	BCell	2.62235
003-051_T0_COL_LP_5p_N1__AGAGCGAAGAGCTGGT-1	BCell	5.74848
003-051_T0_COL_LP_5p_N1__GTCACGGCATTACGAC-1	BCell	2.01754
003-051_T0_COL_LP_5p_N1__ACGTCAATCAAAGACA-1	BCell	2.72421
003-051_T0_COL_LP_5p_N1__GAAACTCTCGTGGTCG-1	BCell	3.27816
003-051_T0_COL_LP_5p_N1__AGGCCACTCAGTGCAT-1	BCell	1.35325
003-051_T0_COL_LP_5p_N1__ACCCACTCACCAGGCT-1	BCell	3.38174
003-051_T0_COL_LP_5p_N1__GTCGTAAAGTACTTGC-1	BCell	3.63015
003-051_T0_COL_LP_5p_N1__AGGGTGAAGACCACGA-1	BCell	2.17471
003-051_T0_COL_LP_5p_N1__CGGCTAGTCCGTTGTC-1	BCell	4.2471
003-051_T0_COL_LP_5p_N1__ACGCCAGGTGTTGGGA-1	BCell	1.88635
003-051_T0_COL_LP_5p_N1__ATTCTACAGAGCTGGT-1	BCell	2.44245
003-051_T0_COL_LP_5p_N1__CTGAAGTTCCCTCTTT-1	BCell	1.58829
003-051_T0_COL_LP_5p_N1__TAGACCAAGTCGTTTG-1	BCell	5.69236
003-051_T0_COL_LP_5p_N1__ATCATCTCATGCAATC-1	BCell	4.01351
003-051_T0_COL_LP_5p_N1__CACAGGCTCCAGTATG-1	BCell	1.03007
003-051_T0_COL_LP_5p_N1__TCCACACGTCGTCTTC-1	BCell	0.430937
003-051_T0_COL_LP_5p_N1__GCTTCCATCTTTACAC-1	BCell	1.06763
003-051_T0_COL_LP_5p_N1__GGTGTTATCCCTAATT-1	BCell	2.88166
003-051_T0_COL_LP_5p_N1__ACACTGAGTATAAACG-1	BCell	3.18711
003-051_T0_COL_LP_5p_N1__CACAGTAAGCGCTCCA-1	BCell	7.74861
003-051_T0_COL_LP_5p_N1__CACAAACAGCTAGCCC-1	BCell	3.27806
003-051_T0_COL_LP_5p_N1__CAGCAGCGTATCACCA-1	BCell	0.0577443
003-051_T0_COL_LP_5p_N1__GAATAAGTCATAAAGG-1	BCell	2.64281
003-051_T0_COL_LP_5p_N1__ACTGTCCCATGAGCGA-1	BCell	3.29571
003-051_T0_COL_LP_5p_N1__TGGGAAGCACGACGAA-1	BCell	4.86618
003-051_T0_COL_LP_5p_N1__GCACTCTTCCACGAAT-1	BCell	3.34933
003-051_T0_COL_LP_5p_N1__TTTCCTCAGATACACA-1	BCell	3.47613
003-051_T0_COL_LP_5p_N1__GTCTCGTCATTCACTT-1	BCell	2.18093
003-051_T0_COL_LP_5p_N1__TCGGGACGTAAGTGTA-1	BCell	3.28714
003-051_T0_COL_LP_5p_N1__GTGCATACATTGGCGC-1	BCell	1.91011
003-051_T0_COL_LP_5p_N1__TTAGGACTCTGCAGTA-1	BCell	2.52507
003-051_T0_COL_LP_5p_N1__CCGGGATCAGTTTACG-1	BCell	1.8431
003-051_T0_COL_LP_5p_N1__CTGAAGTGTACATGTC-1	BCell	2.45766
003-051_T0_COL_LP_5p_N1__CTTTGCGCAAATACAG-1	BCell	1.67499
003-051_T0_COL_LP_5p_N1__GGTGAAGAGACACGAC-1	BCell	3.27796
003-051_T0_COL_LP_5p_N1__CGAGAAGTCGAATGCT-1	BCell	4.36012
003-051_T0_COL_LP_5p_N1__CATATTCAGGATATAC-1	BCell	0.558052
003-051_T0_COL_LP_5p_N1__GTCGGGTTCAGTCCCT-1	BCell	2.86035
003-051_T0_COL_LP_5p_N1__GACTGCGGTCAGAATA-1	BCell	0.563158
003-051_T0_COL_LP_5p_N1__GTCGTAACAAAGGAAG-1	BCell	1.93169
003-051_T0_COL_LP_5p_N1__AGCTCCTCACAGACTT-1	BCell	2.99077
003-051_T0_COL_LP_5p_N1__AAGTCTGCACACAGAG-1	BCell	1.72307
003-051_T0_COL_LP_5p_N1__GCTGCAGTCGTAGGTT-1	BCell	2.43903
003-051_T0_COL_LP_5p_N1__AACTCCCTCTTCGGTC-1	BCell	1.27887
003-051_T0_COL_LP_5p_N1__CTCTAATGTTACGTCA-1	BCell	1.32656
003-051_T0_COL_LP_5p_N1__ACTTGTTTCCCTCTTT-1	BCell	1.43025
003-051_T0_COL_LP_5p_N1__TGTCCCACACGTCAGC-1	BCell	2.31326
003-051_T0_COL_LP_5p_N1__GTCCTCACAATCGAAA-1	BCell	2.44971
003-051_T0_COL_LP_5p_N1__GGATGTTTCCCTTGCA-1	BCell	1.17452
003-051_T0_COL_LP_5p_N1__CTGAAACAGATCGGGT-1	BCell	1.4861
003-051_T0_COL_LP_5p_N1__GTGAAGGTCCACGCAG-1	BCell	1.80321
003-051_T0_COL_LP_5p_N1__CCGTACTTCTATCCTA-1	BCell	3.24879
003-051_T0_COL_LP_5p_N1__GCATGTACAGGTGCCT-1	BCell	1.76944
003-051_T0_COL_LP_5p_N1__CATGACAGTTTAGGAA-1	BCell	3.56374
003-051_T0_COL_LP_5p_N1__GAACATCTCCCATTTA-1	BCell	1.21377
003-051_T0_COL_LP_5p_N1__TTAGGCAAGCTGAAAT-1	BCell	1.60916
003-051_T0_COL_LP_5p_N1__TTAGTTCCAAGCTGGA-1	BCell	4.50747
003-051_T0_COL_LP_5p_N1__GCTTCCAGTCGGCACT-1	BCell	3.29495
003-051_T0_COL_LP_5p_N1__CTCAGAATCCTCTAGC-1	BCell	5.0681
003-051_T0_COL_LP_5p_N1__CAGAGAGTCGGCGGTT-1	BCell	2.4782
003-051_T0_COL_LP_5p_N1__AAAGTAGAGATCCCGC-1	BCell	2.57023
003-051_T0_COL_LP_5p_N1__GACGGCTAGTTTCCTT-1	BCell	1.28282
003-051_T0_COL_LP_5p_N1__TAAACCGCAATTCCTT-1	BCell	2.46596
003-051_T0_COL_LP_5p_N1__AATCGGTAGCTAAGAT-1	BCell	2.53965
003-051_T0_COL_LP_5p_N1__CATCAAGTCTAACTTC-1	BCell	3.77967
003-051_T0_COL_LP_5p_N1__GAACATCAGCGATATA-1	BCell	5.04387
003-051_T0_COL_LP_5p_N1__CATTCGCAGATGTAAC-1	BCell	1.82612
003-051_T0_COL_LP_5p_N1__ACATACGGTCTGCAAT-1	BCell	4.04104
003-051_T0_COL_LP_5p_N1__GGTGCGTTCTGACCTC-1	BCell	3.31876
003-051_T0_COL_LP_5p_N1__GATGAGGCATTGGGCC-1	BCell	2.51387
003-051_T0_COL_LP_5p_N1__TAAGTGCAGGAGTCTG-1	BCell	2.78454
003-051_T0_COL_LP_5p_N1__TCACGAAGTATCGCAT-1	BCell	3.07234
003-051_T0_COL_LP_5p_N1__CGCCAAGAGTGCAAGC-1	BCell	3.13582
003-051_T0_COL_LP_5p_N1__ACGATGTAGTGTTTGC-1	BCell	2.85202
003-051_T0_COL_LP_5p_N1__CTCGGAGGTCGTCTTC-1	BCell	1.5054
003-051_T0_COL_LP_5p_N1__CTGTGCTCATCTATGG-1	BCell	1.64213
003-051_T0_COL_LP_5p_N1__TTTGGTTGTCGCGAAA-1	BCell	3.77941
003-051_T0_COL_LP_5p_N1__AATCGGTTCGTACGGC-1	BCell	1.44377
003-051_T0_COL_LP_5p_N1__ACGAGCCAGTGCAAGC-1	BCell	3.3732
003-051_T0_COL_LP_5p_N1__CCTATTAGTCATCCCT-1	BCell	1.86786
003-051_T0_COL_LP_5p_N1__TTGTAGGAGTGCAAGC-1	BCell	1.66829
003-051_T0_COL_LP_5p_N1__TGTGGTACATGGTAGG-1	BCell	1.46158
003-051_T0_COL_LP_5p_N1__GAGTCCGCACGCGAAA-1	BCell	3.38996
003-051_T0_COL_LP_5p_N1__GACGCGTGTGCAGGTA-1	BCell	3.80285
003-051_T0_COL_LP_5p_N1__TACTTACGTGCTCTTC-1	BCell	3.20453
003-051_T0_COL_LP_5p_N1__CCGTGGACAAGCCGCT-1	BCell	3.94449
003-051_T0_COL_LP_5p_N1__TAGACCAGTTTGCATG-1	BCell	3.80887
003-051_T0_COL_LP_5p_N1__CAGCCGAGTAAGAGAG-1	BCell	5.16643
003-051_T0_COL_LP_5p_N1__AGCTCTCTCAGATAAG-1	BCell	2.13618
003-051_T0_COL_LP_5p_N1__TGACAACCATACGCCG-1	BCell	3.41926
003-051_T0_COL_LP_5p_N1__CTAACTTCACGGTGTC-1	BCell	0.4706
003-051_T0_COL_LP_5p_N1__GGCGACTTCGCACTCT-1	BCell	2.11985
003-051_T0_COL_LP_5p_N1__CATGCCTAGCTAAGAT-1	BCell	5.77387
003-051_T0_COL_LP_5p_N1__AAAGATGTCCTAGTGA-1	BCell	1.83352
003-051_T0_COL_LP_5p_N1__ACGCAGCTCGGTGTTA-1	BCell	3.40554
003-051_T0_COL_LP_5p_N1__TCAGCAAGTACGACCC-1	BCell	3.57959
003-051_T0_COL_LP_5p_N1__CGTCCATAGAATGTGT-1	BCell	2.04577
003-051_T0_COL_LP_5p_N1__AGAGCTTTCCGCTGTT-1	BCell	5.33007
003-051_T0_COL_LP_5p_N1__GTCACAAAGAATCTCC-1	BCell	3.04209
003-051_T0_COL_LP_5p_N1__GCTTCCAGTTGTGGCC-1	BCell	1.38438
003-051_T0_COL_LP_5p_N1__CGTCTACTCACGCATA-1	BCell	2.51448
003-051_T0_COL_LP_5p_N1__ATTACTCGTCTCCCTA-1	BCell	2.18232
003-051_T0_COL_LP_5p_N1__CCGTACTTCATCGGAT-1	BCell	3.1376
003-051_T0_COL_LP_5p_N1__GATCGTACATGAACCT-1	BCell	3.53131
003-051_T0_COL_LP_5p_N1__TCACAAGTCTACCAGA-1	BCell	1.5596
003-051_T0_COL_LP_5p_N1__CTGCGGAGTGGTTTCA-1	BCell	3.7375
003-051_T0_COL_LP_5p_N1__TCAGCAAGTTAGAACA-1	BCell	2.46637
003-051_T0_COL_LP_5p_N1__CGCCAAGCAGTTAACC-1	BCell	2.52117
003-051_T0_COL_LP_5p_N1__GGACATTGTCTAACGT-1	BCell	1.63676
003-051_T0_COL_LP_5p_N1__CAGCTGGCAGGGTACA-1	BCell	4.36297
003-051_T0_COL_LP_5p_N1__AACCGCGGTGCGGTAA-1	BCell	3.70771
003-051_T0_COL_LP_5p_N1__CGGAGCTGTACACCGC-1	BCell	3.20821
003-051_T0_COL_LP_5p_N1__GGAACTTTCACGAAGG-1	BCell	3.0757
003-051_T0_COL_LP_5p_N1__GACAGAGGTGAAAGAG-1	BCell	1.08783
003-051_T0_COL_LP_5p_N1__AAGACCTGTAATCGTC-1	BCell	4.88467
003-051_T0_COL_LP_5p_N1__ACGTCAAGTCGTTGTA-1	BCell	4.43325
003-051_T0_COL_LP_5p_N1__GGACATTCACGAAAGC-1	BCell	1.40405
003-051_T0_COL_LP_5p_N1__TGCTACCCATAGACTC-1	BCell	3.49661
003-051_T0_COL_LP_5p_N1__CGTTCTGCACTTAAGC-1	BCell	3.02733
003-051_T0_COL_LP_5p_N1__GGTGCGTAGACTACAA-1	BCell	3.565
003-051_T0_COL_LP_5p_N1__ATTATCCGTCGGATCC-1	BCell	7.25574
003-051_T0_COL_LP_5p_N1__GGAATAACATCCGCGA-1	BCell	0.358157
003-051_T0_COL_LP_5p_N1__TGGCGCACACAGCCCA-1	BCell	5.47107
003-051_T0_COL_LP_5p_N1__CGTCACTCACCTCGTT-1	BCell	1.63763
003-051_T0_COL_LP_5p_N1__GGGCACTGTTACCGAT-1	BCell	2.29521
003-051_T0_COL_LP_5p_N1__ACGAGCCGTGATGTGG-1	BCell	2.19001
003-051_T0_COL_LP_5p_N1__TCGGTAAGTGTTCGAT-1	BCell	2.69156
003-051_T0_COL_LP_5p_N1__TCTCTAATCAAACGGG-1	BCell	5.85947
003-051_T0_COL_LP_5p_N1__GGTATTGAGACTTTCG-1	BCell	2.29863
003-051_T0_COL_LP_5p_N1__ATAGACCGTGACCAAG-1	BCell	2.47478
003-051_T0_COL_LP_5p_N1__CTCACACAGAGCTATA-1	BCell	2.06715
003-051_T0_COL_LP_5p_N1__CACCACTCACTGTCGG-1	BCell	3.34223
003-051_T0_COL_LP_5p_N1__ACGCCAGAGCTACCTA-1	BCell	2.97732
003-051_T0_COL_LP_5p_N1__AGGCCGTAGGCCATAG-1	BCell	3.2293
003-051_T0_COL_LP_5p_N1__CATCGAAGTGAGTGAC-1	BCell	3.64811
003-051_T0_COL_LP_5p_N1__TTGTAGGTCGCGTAGC-1	BCell	2.23872
003-051_T0_COL_LP_5p_N1__GAGCAGAAGGAATGGA-1	BCell	2.63378
003-051_T0_COL_LP_5p_N1__GAATAAGAGACAGGCT-1	BCell	0.6092
003-051_T0_COL_LP_5p_N1__GAATAAGAGCACACAG-1	BCell	3.78813
003-051_T0_COL_LP_5p_N1__ATCATCTTCACGCGGT-1	BCell	2.46866
003-051_T0_COL_LP_5p_N1__AGCATACTCACGAAGG-1	BCell	2.98406
003-051_T0_COL_LP_5p_N1__GCGCCAAGTCTGCAAT-1	BCell	3.19114
003-051_T0_COL_LP_5p_N1__AACTCAGTCGTTGCCT-1	BCell	2.17437
003-051_T0_COL_LP_5p_N1__TACTTGTAGTGGGATC-1	BCell	1.64728
003-051_T0_COL_LP_5p_N1__GGCCGATGTTATCGGT-1	BCell	4.48443
003-051_T0_COL_LP_5p_N1__TACACGAGTTGCCTCT-1	BCell	0.649452
003-051_T0_COL_LP_5p_N1__TCGAGGCCACTAAGTC-1	BCell	0.428668
003-051_T0_COL_LP_5p_N1__GCGCAGTGTCGGATCC-1	BCell	0.280652
003-051_T0_COL_LP_5p_N1__CTACACCAGCTAGTGG-1	BCell	2.82998
003-051_T0_COL_LP_5p_N1__GATCTAGAGACTCGGA-1	BCell	1.95021
003-051_T0_COL_LP_5p_N1__TCGTACCGTCTCTTTA-1	BCell	3.91621
003-051_T0_COL_LP_5p_N1__TGACTTTTCATGTGGT-1	BCell	1.1433
003-051_T0_COL_LP_5p_N1__ACATCAGCACGGATAG-1	BCell	2.18329
003-051_T0_COL_LP_5p_N1__CGTTCTGAGTGGGATC-1	BCell	4.58746
003-051_T0_COL_LP_5p_N1__GGAGCAAGTTCAGACT-1	BCell	1.57783
003-051_T0_COL_LP_5p_N1__GATCGTAGTGATAAGT-1	BCell	1.7982
003-051_T0_COL_LP_5p_N1__CCCATACTCTCGCTTG-1	BCell	1.21133
003-051_T0_COL_LP_5p_N1__TTGACTTCAGCTGTAT-1	BCell	1.96373
003-051_T0_COL_LP_5p_N1__GTACTTTTCCGCGGTA-1	BCell	3.22523
003-051_T0_COL_LP_5p_N1__ACTTGTTGTTGATTCG-1	BCell	2.09086
003-051_T0_COL_LP_5p_N1__GGTATTGTCTGATTCT-1	BCell	2.61098
003-051_T0_COL_LP_5p_N1__GCTTGAATCCTACAGA-1	BCell	4.58726
003-051_T0_COL_LP_5p_N1__CCGGGATTCCTACAGA-1	BCell	2.49159
003-051_T0_COL_LP_5p_N1__GATGAGGTCTCCCTGA-1	BCell	3.10003
003-051_T0_COL_LP_5p_N1__GCTCCTAGTCGCGAAA-1	BCell	5.75265
003-051_T0_COL_LP_5p_N1__TTTACTGCAGATCGGA-1	BCell	1.63801
003-051_T0_COL_LP_5p_N1__CGCTTCATCCCTAACC-1	BCell	1.63622
003-051_T0_COL_LP_5p_N1__TGAGCATGTAAGTGTA-1	BCell	1.21562
003-051_T0_COL_LP_5p_N1__GTGCATAAGCACCGCT-1	BCell	2.79815
003-051_T0_COL_LP_5p_N1__TGCGTGGGTTCATGGT-1	BCell	2.89758
003-051_T0_COL_LP_5p_N1__AATCGGTAGGTGGGTT-1	BCell	4.18985
003-051_T0_COL_LP_5p_N1__CAACCTCGTGAGCGAT-1	BCell	6.18193
003-051_T0_COL_LP_5p_N1__CAAGTTGTCTACCAGA-1	BCell	4.84032
003-051_T0_COL_LP_5p_N1__CTAACTTAGTGTACTC-1	BCell	2.9608
003-051_T0_COL_LP_5p_N1__AGCCTAACAGACAAGC-1	BCell	1.57846
003-051_T0_COL_LP_5p_N1__AGAGCGATCTCTGAGA-1	BCell	1.17032
003-051_T0_COL_LP_5p_N1__CAAGGCCCAGCCAGAA-1	BCell	3.5382
003-051_T0_COL_LP_5p_N1__TGCTGCTCACGACTCG-1	BCell	2.67157
003-051_T0_COL_LP_5p_N1__CTGAAGTAGAGCCTAG-1	BCell	5.32014
003-051_T0_COL_LP_5p_N1__TGTTCCGTCGAATGCT-1	BCell	6.5728
003-051_T0_COL_LP_5p_N1__AGGTCCGTCAGAAATG-1	BCell	5.37535
003-051_T0_COL_LP_5p_N1__GTACTCCGTACAAGTA-1	BCell	2.49405
003-051_T0_COL_LP_5p_N1__AGAGTGGTCAGCACAT-1	BCell	2.99417
003-051_T0_COL_LP_5p_N1__TAGTGGTCAGACAAGC-1	BCell	1.38814
003-051_T0_COL_LP_5p_N1__TCTATTGAGTAATCCC-1	BCell	2.71321
003-051_T0_COL_LP_5p_N1__AGCATACAGCAGGCTA-1	BCell	3.153
003-051_T0_COL_LP_5p_N1__CTGCGGATCGTCACGG-1	BCell	1.41307
003-051_T0_COL_LP_5p_N1__ACATACGGTTTAGCTG-1	BCell	0.485031
003-051_T0_COL_LP_5p_N1__CATCCACGTCAACATC-1	BCell	2.22565
003-051_T0_COL_LP_5p_N1__AACACGTTCAAAGACA-1	BCell	2.97616
003-051_T0_COL_LP_5p_N1__CATCAAGTCCGTTGCT-1	BCell	5.34709
003-051_T0_COL_LP_5p_N1__GGACAGAAGGATATAC-1	BCell	4.95881
003-051_T0_COL_LP_5p_N1__CGCGTTTTCCAGGGCT-1	BCell	7.87855
003-051_T0_COL_LP_5p_N1__CGTTCTGCATCGGTTA-1	BCell	3.00578
003-051_T0_COL_LP_5p_N1__CAAGAAAGTATGGTTC-1	BCell	2.61366
003-051_T0_COL_LP_5p_N1__GTGGGTCGTTGGAGGT-1	BCell	0.0776924
003-051_T0_COL_LP_5p_N1__ACGTCAACATCACCCT-1	BCell	5.42108
003-051_T0_COL_LP_5p_N1__CGACTTCGTCAACATC-1	BCell	2.76025
003-051_T0_COL_LP_5p_N1__ACGGGCTCACTTAACG-1	BCell	1.70737
003-051_T0_COL_LP_5p_N1__CCTTCGATCGAGCCCA-1	BCell	0.307365
003-051_T0_COL_LP_5p_N1__AACCATGTCGTGACAT-1	BCell	3.77333
003-051_T0_COL_LP_5p_N1__CGATGTATCTTGCCGT-1	BCell	1.68368
003-051_T0_COL_LP_5p_N1__AGAGCTTGTGGCTCCA-1	BCell	5.15506
003-051_T0_COL_LP_5p_N1__GCATGCGCAAGGACAC-1	BCell	0.666756
003-051_T0_COL_LP_5p_N1__CTGAAACCAAGTACCT-1	BCell	2.11326
003-051_T0_COL_LP_5p_N1__TGCCCTATCATTGCCC-1	BCell	4.25142
003-051_T0_COL_LP_5p_N1__AACTCCCCAGACGTAG-1	BCell	2.97048
003-051_T0_COL_LP_5p_N1__CTGAAACGTACTCGCG-1	BCell	4.22072
003-051_T0_COL_LP_5p_N1__CGAGAAGAGCGTGAAC-1	BCell	4.20772
003-051_T0_COL_LP_5p_N1__CCCAATCCAATGGATA-1	BCell	1.98715
003-051_T0_COL_LP_5p_N1__TACCTATCACGAAATA-1	BCell	5.79213
003-051_T0_COL_LP_5p_N1__AACGTTGAGCAATATG-1	BCell	1.57744
003-051_T0_COL_LP_5p_N1__CATATTCTCGTACGGC-1	BCell	3.33515
003-051_T0_COL_LP_5p_N1__AGGCCGTAGTGAAGAG-1	BCell	3.2587
003-051_T0_COL_LP_5p_N1__TCGGTAATCACAAACC-1	BCell	4.48712
003-051_T0_COL_LP_5p_N1__GTTAAGCAGGGAGTAA-1	BCell	0.465509
003-051_T0_COL_LP_5p_N1__CGTGAGCGTCAGAATA-1	BCell	6.23257
003-051_T0_COL_LP_5p_N1__TACGGATTCGCGCCAA-1	BCell	1.7217
003-051_T0_COL_LP_5p_N1__CCTAGCTGTTTGACAC-1	BCell	0.522989
003-051_T0_COL_LP_5p_N1__AACCGCGTCGCAGGCT-1	BCell	6.063
003-051_T0_COL_LP_5p_N1__CCTCTGAAGTTAACGA-1	BCell	1.12261
003-051_T0_COL_LP_5p_N1__GGTGCGTGTATGGTTC-1	BCell	1.48847
003-051_T0_COL_LP_5p_N1__GGACAGACAAGGTTCT-1	BCell	2.06144
003-051_T0_COL_LP_5p_N1__TCTTCGGGTCCCTACT-1	BCell	1.24439
003-051_T0_COL_LP_5p_N1__GTGTTAGTCTCGATGA-1	BCell	2.74219
003-051_T0_COL_LP_5p_N1__CGTCACTTCGATAGAA-1	BCell	2.36037
003-051_T0_COL_LP_5p_N1__CCAGCGAGTCACCCAG-1	BCell	1.93476
003-051_T0_COL_LP_5p_N1__ACACCGGAGTTGAGAT-1	BCell	5.16904
001-011_T0_COL_LP_5p_N1__TTCGAAGTCAGCGATT-1	TNKILC	4.78853
001-011_T0_COL_LP_5p_N1__CAGCAGCGTTGGAGGT-1	TNKILC	2.64152
001-011_T0_COL_LP_5p_N1__CCAATCCGTAGCGCAA-1	TNKILC	5.28857
001-011_T0_COL_LP_5p_N1__CTAACTTAGTTACGGG-1	TNKILC	7.08067
001-011_T0_COL_LP_5p_N1__GAAACTCAGTGGGTTG-1	TNKILC	3.33658
001-011_T0_COL_LP_5p_N1__CGGAGTCTCGCGCCAA-1	TNKILC	3.67809
001-011_T0_COL_LP_5p_N1__CGATGTAGTGCATCTA-1	TNKILC	7.24642
001-011_T0_COL_LP_5p_N1__AGCAGCCGTAGAAGGA-1	TNKILC	2.34774
001-011_T0_COL_LP_5p_N1__TACTCATCATTACGAC-1	TNKILC	1.69105
001-011_T0_COL_LP_5p_N1__CTCTAATCAGACGCAA-1	TNKILC	6.98533
001-011_T0_COL_LP_5p_N1__GTGCAGCGTAAGCACG-1	TNKILC	5.50239
001-011_T0_COL_LP_5p_N1__TACTCATGTGTGTGCC-1	TNKILC	2.7838
001-011_T0_COL_LP_5p_N1__AGAGCTTAGACTAAGT-1	TNKILC	5.11504
001-011_T0_COL_LP_5p_N1__CGGACACGTGGTCCGT-1	TNKILC	9.15471
001-011_T0_COL_LP_5p_N1__CTGCCTATCCTTCAAT-1	TNKILC	8.22661
001-011_T0_COL_LP_5p_N1__TCTATTGCATAGGATA-1	TNKILC	2.82785
001-011_T0_COL_LP_5p_N1__GTAACTGGTGTATGGG-1	TNKILC	5.85301
001-011_T0_COL_LP_5p_N1__AAGGAGCAGGGATCTG-1	TNKILC	3.63199
001-011_T0_COL_LP_5p_N1__TCACGAACACTACAGT-1	TNKILC	3.79281
001-011_T0_COL_LP_5p_N1__CGCTGGAGTAATAGCA-1	TNKILC	3.11819
001-011_T0_COL_LP_5p_N1__ATTGGTGGTACTTGAC-1	TNKILC	7.78219
001-011_T0_COL_LP_5p_N1__ATCCACCAGCCAGTTT-1	TNKILC	6.87199
001-011_T0_COL_LP_5p_N1__CAGCTAAGTCATGCAT-1	TNKILC	3.8768
001-011_T0_COL_LP_5p_N1__CACCACTCAGTCTTCC-1	TNKILC	5.94861
001-011_T0_COL_LP_5p_N1__TAGTGGTCAGCCACCA-1	TNKILC	4.0123
001-011_T0_COL_LP_5p_N1__GTCACGGTCTGTACGA-1	TNKILC	8.4577
001-011_T0_COL_LP_5p_N1__CGGACGTCAACTGGCC-1	TNKILC	5.91004
001-011_T0_COL_LP_5p_N1__TAGAGCTGTAAAGGAG-1	TNKILC	4.62325
001-011_T0_COL_LP_5p_N1__ACGGGCTCAGGGTACA-1	TNKILC	6.17155
001-011_T0_COL_LP_5p_N1__GCCAAATCAGCTCGCA-1	TNKILC	7.87448
001-011_T0_COL_LP_5p_N1__CCTTCCCTCTATCGCC-1	TNKILC	6.36824
001-011_T0_COL_LP_5p_N1__GGGAGATCACAACTGT-1	TNKILC	6.85339
001-011_T0_COL_LP_5p_N1__CCTACCAAGCGGCTTC-1	TNKILC	3.4639
001-011_T0_COL_LP_5p_N1__TACGGTAGTTGTCGCG-1	TNKILC	3.93954
001-011_T0_COL_LP_5p_N1__CACTCCACAATCCAAC-1	TNKILC	3.99234
001-011_T0_COL_LP_5p_N1__ACCCACTGTAGAGCTG-1	TNKILC	6.55701
001-011_T0_COL_LP_5p_N1__TGCGGGTTCTTACCGC-1	TNKILC	6.76807
001-011_T0_COL_LP_5p_N1__TTGTAGGTCGCGTAGC-1	TNKILC	7.27937
001-011_T0_COL_LP_5p_N1__AACCGCGGTTAAGAAC-1	TNKILC	4.07057
001-011_T0_COL_LP_5p_N1__GTCGGGTAGTAAGTAC-1	TNKILC	3.10527
001-011_T0_COL_LP_5p_N1__CTAACTTGTCCTAGCG-1	TNKILC	5.63975
001-011_T0_COL_LP_5p_N1__TGTGGTAGTCCTGCTT-1	TNKILC	5.1867
001-011_T0_COL_LP_5p_N1__AGCGTATTCCGCTGTT-1	TNKILC	4.17413
001-011_T0_COL_LP_5p_N1__GCGCAGTCAGACAGGT-1	TNKILC	4.05603
001-011_T0_COL_LP_5p_N1__CTAATGGTCACCTTAT-1	TNKILC	4.24616
001-011_T0_COL_LP_5p_N1__ATTATCCTCAGGATCT-1	TNKILC	7.05169
001-011_T0_COL_LP_5p_N1__CACACAATCCACGACG-1	TNKILC	5.74229
001-011_T0_COL_LP_5p_N1__CACATTTTCCAAACAC-1	TNKILC	7.86216
001-011_T0_COL_LP_5p_N1__ATCTACTTCCATGAGT-1	TNKILC	4.2115
001-011_T0_COL_LP_5p_N1__GAAGCAGTCATGCATG-1	TNKILC	5.48096
001-011_T0_COL_LP_5p_N1__AACCATGCACTATCTT-1	TNKILC	8.26129
001-011_T0_COL_LP_5p_N1__ACGCCAGTCTTTAGTC-1	TNKILC	4.62437
001-011_T0_COL_LP_5p_N1__CCCTCCTTCTGCGTAA-1	TNKILC	5.35403
001-011_T0_COL_LP_5p_N1__TCAGCAACAAGGGTCA-1	TNKILC	7.5915
001-011_T0_COL_LP_5p_N1__GCGGGTTCACCACCAG-1	TNKILC	1.89972
001-011_T0_COL_LP_5p_N1__CTCGTCAGTCTCTTAT-1	TNKILC	5.16766
001-011_T0_COL_LP_5p_N1__GGGCATCAGCCCAACC-1	TNKILC	7.93959
001-011_T0_COL_LP_5p_N1__CGCTGGACATGGTAGG-1	TNKILC	10.7554
001-011_T0_COL_LP_5p_N1__TCTGGAAAGGATATAC-1	TNKILC	3.6839
001-011_T0_COL_LP_5p_N1__CGACTTCTCACCTTAT-1	TNKILC	3.87381
001-011_T0_COL_LP_5p_N1__AGAGTGGTCCTTGCCA-1	TNKILC	8.55872
001-011_T0_COL_LP_5p_N1__ATCCACCGTACCTACA-1	TNKILC	4.24831
001-011_T0_COL_LP_5p_N1__TGAGAGGTCCGTTGCT-1	TNKILC	5.8837
001-011_T0_COL_LP_5p_N1__AGCTCTCGTGGTACAG-1	TNKILC	5.00868
001-011_T0_COL_LP_5p_N1__AACCATGGTAACGACG-1	TNKILC	5.37853
001-011_T0_COL_LP_5p_N1__GCATGTAAGACTAGGC-1	TNKILC	2.01653
001-011_T0_COL_LP_5p_N1__GTCCTCAAGCTTCGCG-1	TNKILC	1.75699
001-011_T0_COL_LP_5p_N1__ACGATACAGTGTACGG-1	TNKILC	6.64844
001-011_T0_COL_LP_5p_N1__CCTTTCTGTAGGCTGA-1	TNKILC	6.51118
001-011_T0_COL_LP_5p_N1__CATTATCTCGGCCGAT-1	TNKILC	5.66694
001-011_T0_COL_LP_5p_N1__CTGGTCTGTGGCTCCA-1	TNKILC	5.58817
001-011_T0_COL_LP_5p_N1__GTACTCCAGCTAGTTC-1	TNKILC	6.09651
001-011_T0_COL_LP_5p_N1__CGAATGTCATTCCTGC-1	TNKILC	6.20717
001-011_T0_COL_LP_5p_N1__TTGACTTCATAGGATA-1	TNKILC	1.61834
001-011_T0_COL_LP_5p_N1__TGGGAAGTCTGCGTAA-1	TNKILC	4.26042
001-011_T0_COL_LP_5p_N1__CACCAGGTCCGAATGT-1	TNKILC	6.46507
001-011_T0_COL_LP_5p_N1__ATCATCTGTTCAGTAC-1	TNKILC	8.0386
001-011_T0_COL_LP_5p_N1__TCAGGTATCTCGTATT-1	TNKILC	4.06363
001-011_T0_COL_LP_5p_N1__CGAGCACTCGAACTGT-1	TNKILC	5.30337
001-011_T0_COL_LP_5p_N1__CGATGGCCAGCTGTAT-1	TNKILC	8.75808
001-011_T0_COL_LP_5p_N1__GTACTTTTCAACACAC-1	TNKILC	8.27259
001-011_T0_COL_LP_5p_N1__CCTACACGTTACCAGT-1	TNKILC	9.76964
001-011_T0_COL_LP_5p_N1__CCTTCCCAGAGCCTAG-1	TNKILC	1.3896
001-011_T0_COL_LP_5p_N1__TTTGGTTCAATCTGCA-1	TNKILC	4.25275
001-011_T0_COL_LP_5p_N1__ATTCTACCAAGGCTCC-1	TNKILC	4.53508
001-011_T0_COL_LP_5p_N1__GCTGCGACACCCATGG-1	TNKILC	3.60597
001-011_T0_COL_LP_5p_N1__GCCTCTACAGATTGCT-1	TNKILC	4.33933
001-011_T0_COL_LP_5p_N1__CGTTCTGTCAAACCAC-1	TNKILC	6.01527
001-011_T0_COL_LP_5p_N1__CTACCCAAGCCTATGT-1	TNKILC	3.35375
001-011_T0_COL_LP_5p_N1__CTGCTGTAGTGTTGAA-1	TNKILC	7.79939
001-011_T0_COL_LP_5p_N1__GATCGTATCTTGGGTA-1	TNKILC	6.92381
001-011_T0_COL_LP_5p_N1__CAGGTGCCACAGCCCA-1	TNKILC	10.1161
001-011_T0_COL_LP_5p_N1__GCTCTGTAGTAGGCCA-1	TNKILC	2.97199
001-011_T0_COL_LP_5p_N1__TCGGGACGTTTGACAC-1	TNKILC	5.68531
001-011_T0_COL_LP_5p_N1__CTGCGGAGTGGTAACG-1	TNKILC	6.11638
001-011_T0_COL_LP_5p_N1__CGATTGACAGGGTTAG-1	TNKILC	5.24704
001-011_T0_COL_LP_5p_N1__GACACGCGTGTAAGTA-1	TNKILC	2.58003
001-011_T0_COL_LP_5p_N1__ACATCAGCACGTCAGC-1	TNKILC	5.47697
001-011_T0_COL_LP_5p_N1__ACTGAACAGTCCAGGA-1	TNKILC	3.30815
001-011_T0_COL_LP_5p_N1__CGCCAAGAGAAACCTA-1	TNKILC	8.5266
001-011_T0_COL_LP_5p_N1__GACAGAGAGAGATGAG-1	TNKILC	2.92848
001-011_T0_COL_LP_5p_N1__AACACGTCATGGATGG-1	TNKILC	3.65045
001-011_T0_COL_LP_5p_N1__CTGCCTATCTTTAGTC-1	TNKILC	3.67578
001-011_T0_COL_LP_5p_N1__CGATGTAGTACGCACC-1	TNKILC	5.91392
001-011_T0_COL_LP_5p_N1__AACTCAGTCAGCTCGG-1	TNKILC	5.70859
001-011_T0_COL_LP_5p_N1__GCACATAGTGTGAATA-1	TNKILC	5.74396
001-011_T0_COL_LP_5p_N1__TCTATTGCATGCGCAC-1	TNKILC	7.54711
001-011_T0_COL_LP_5p_N1__GTATCTTGTCATATGC-1	TNKILC	3.33511
001-011_T0_COL_LP_5p_N1__ATCCACCCATGCGCAC-1	TNKILC	3.0494
001-011_T0_COL_LP_5p_N1__GGATGTTGTTGTTTGG-1	TNKILC	5.25949
001-011_T0_COL_LP_5p_N1__CAACTAGCAAGTACCT-1	TNKILC	6.54452
001-011_T0_COL_LP_5p_N1__GCATGATTCAGAGCTT-1	TNKILC	3.12709
001-011_T0_COL_LP_5p_N1__CGGACGTCATGGGAAC-1	TNKILC	3.94394
001-011_T0_COL_LP_5p_N1__TTCGAAGTCTCGCTTG-1	TNKILC	4.92756
001-011_T0_COL_LP_5p_N1__CGCGGTATCCCTCAGT-1	TNKILC	5.28448
001-011_T0_COL_LP_5p_N1__GAACATCAGCCCGAAA-1	TNKILC	7.33469
001-011_T0_COL_LP_5p_N1__GGATGTTAGATCCTGT-1	TNKILC	6.51874
001-011_T0_COL_LP_5p_N1__GACACGCCAGGATCGA-1	TNKILC	6.02515
001-011_T0_COL_LP_5p_N1__CGTAGCGAGCACACAG-1	TNKILC	5.08569
001-011_T0_COL_LP_5p_N1__CTGCTGTGTTCGGCAC-1	TNKILC	3.74762
001-011_T0_COL_LP_5p_N1__GCGCAACGTAGGCATG-1	TNKILC	7.44581
001-011_T0_COL_LP_5p_N1__AGGGAGTGTGCAACTT-1	TNKILC	7.10084
001-011_T0_COL_LP_5p_N1__ATGTGTGGTGCTAGCC-1	TNKILC	4.22832
001-011_T0_COL_LP_5p_N1__GCCTCTAGTGACGGTA-1	TNKILC	5.32604
001-011_T0_COL_LP_5p_N1__ACACCAATCTAACTTC-1	TNKILC	8.58566
001-011_T0_COL_LP_5p_N1__TATCAGGCAGGGTACA-1	TNKILC	7.16297
001-011_T0_COL_LP_5p_N1__TAGAGCTCACCCAGTG-1	TNKILC	2.05018
001-011_T0_COL_LP_5p_N1__GGAATAACAGTACACT-1	TNKILC	3.83124
001-011_T0_COL_LP_5p_N1__CTAGTGATCGTACCGG-1	TNKILC	4.3633
001-011_T0_COL_LP_5p_N1__CTTTGCGCACGACGAA-1	TNKILC	4.9805
001-011_T0_COL_LP_5p_N1__TGATTTCCATAGAAAC-1	TNKILC	4.43041
001-011_T0_COL_LP_5p_N1__GATCAGTAGTGGGCTA-1	TNKILC	6.44776
001-011_T0_COL_LP_5p_N1__CCCAATCTCCCAAGTA-1	TNKILC	5.6263
001-011_T0_COL_LP_5p_N1__AAGCCGCGTTATGTGC-1	TNKILC	2.19595
001-011_T0_COL_LP_5p_N1__ACGATACAGCGTCAAG-1	TNKILC	6.55257
001-011_T0_COL_LP_5p_N1__GAGTCCGTCTATCGCC-1	TNKILC	6.48934
001-011_T0_COL_LP_5p_N1__CCTACCAGTACAAGTA-1	TNKILC	5.03757
001-011_T0_COL_LP_5p_N1__GTCTTCGGTTTGGGCC-1	TNKILC	7.38724
001-011_T0_COL_LP_5p_N1__AATCGGTCAATCACAC-1	TNKILC	5.68377
001-011_T0_COL_LP_5p_N1__TGATTTCCATCACCCT-1	TNKILC	5.03615
001-011_T0_COL_LP_5p_N1__TGCTACCTCCAAGTAC-1	TNKILC	8.07603
001-011_T0_COL_LP_5p_N1__CTCACACGTCAGAATA-1	TNKILC	7.73165
001-011_T0_COL_LP_5p_N1__TCAATCTCAATGGATA-1	TNKILC	0.96397
001-011_T0_COL_LP_5p_N1__AGCAGCCTCCTTTACA-1	TNKILC	6.86388
001-011_T0_COL_LP_5p_N1__AGATCTGCAAGCCGCT-1	TNKILC	9.28632
001-011_T0_COL_LP_5p_N1__GGGTCTGAGACTAGAT-1	TNKILC	8.12992
001-011_T0_COL_LP_5p_N1__GGACAAGCATTGTGCA-1	TNKILC	3.107
001-011_T0_COL_LP_5p_N1__GACGTTAAGCCAGGAT-1	TNKILC	7.7973
001-011_T0_COL_LP_5p_N1__TACAGTGCAGGAATGC-1	TNKILC	2.05029
001-011_T0_COL_LP_5p_N1__ACATGGTGTAAACCTC-1	TNKILC	3.93605
001-011_T0_COL_LP_5p_N1__TGCACCTAGAAGAAGC-1	TNKILC	1.68457
001-011_T0_COL_LP_5p_N1__AGAGTGGTCAGCTGGC-1	TNKILC	7.82699
001-011_T0_COL_LP_5p_N1__GAGTCCGCATGCCTAA-1	TNKILC	5.60424
001-011_T0_COL_LP_5p_N1__GCGACCAGTAAGGGAA-1	TNKILC	5.90743
001-011_T0_COL_LP_5p_N1__GACCTGGCATTGTGCA-1	TNKILC	2.81211
001-011_T0_COL_LP_5p_N1__GGGTCTGGTAGAGGAA-1	TNKILC	4.97525
001-011_T0_COL_LP_5p_N1__ACCTTTAGTGGTACAG-1	TNKILC	4.49405
001-011_T0_COL_LP_5p_N1__AATCGGTCAATCGGTT-1	TNKILC	12.9264
001-011_T0_COL_LP_5p_N1__CTACCCAAGATGCCTT-1	TNKILC	4.91759
001-011_T0_COL_LP_5p_N1__AACTCCCAGAGGTTAT-1	TNKILC	4.64485
001-011_T0_COL_LP_5p_N1__GGAACTTAGACAGACC-1	TNKILC	6.18491
001-011_T0_COL_LP_5p_N1__CAACCTCAGGGATCTG-1	TNKILC	6.43158
001-011_T0_COL_LP_5p_N1__CGAATGTGTCTTCTCG-1	TNKILC	9.35138
001-011_T0_COL_LP_5p_N1__GTAACTGAGTCGATAA-1	TNKILC	6.41546
001-011_T0_COL_LP_5p_N1__AGCATACGTCGGCTCA-1	TNKILC	2.12203
001-011_T0_COL_LP_5p_N1__TTAACTCTCACCGTAA-1	TNKILC	6.21919
001-011_T0_COL_LP_5p_N1__GCATGTATCTTTAGTC-1	TNKILC	4.90668
001-011_T0_COL_LP_5p_N1__CGGTTAAAGTCCGTAT-1	TNKILC	5.9624
001-011_T0_COL_LP_5p_N1__CTACACCGTATAGGTA-1	TNKILC	3.54386
001-011_T0_COL_LP_5p_N1__CGTTCTGTCGGTTCGG-1	TNKILC	8.98079
001-011_T0_COL_LP_5p_N1__CTACATTTCAGCATGT-1	TNKILC	6.10645
001-011_T0_COL_LP_5p_N1__TACGGATTCAGTCAGT-1	TNKILC	8.67723
001-011_T0_COL_LP_5p_N1__CCGTACTTCTTGGGTA-1	TNKILC	3.93084
001-011_T0_COL_LP_5p_N1__TTAGGCAGTTCGCGAC-1	TNKILC	8.58907
001-011_T0_COL_LP_5p_N1__GACTACACAGAAGCAC-1	TNKILC	4.38143
001-011_T0_COL_LP_5p_N1__GCGGGTTAGAATAGGG-1	TNKILC	4.24196
001-011_T0_COL_LP_5p_N1__GGGTTGCAGATATACG-1	TNKILC	4.29539
001-011_T0_COL_LP_5p_N1__CACAGTACAGTTCATG-1	TNKILC	2.5418
001-011_T0_COL_LP_5p_N1__TCTATTGGTACTCTCC-1	TNKILC	5.05152
001-011_T0_COL_LP_5p_N1__CGAGCCAGTTAAGATG-1	TNKILC	2.98812
001-011_T0_COL_LP_5p_N1__ATCCGAACATGGTCTA-1	TNKILC	3.51662
001-011_T0_COL_LP_5p_N1__ACACCGGAGCGCCTCA-1	TNKILC	2.72494
001-011_T0_COL_LP_5p_N1__TTCGAAGGTTAAGTAG-1	TNKILC	0.547014
001-011_T0_COL_LP_5p_N1__TACAGTGCATTGGTAC-1	TNKILC	9.01312
001-011_T0_COL_LP_5p_N1__GTACTCCAGACTGGGT-1	TNKILC	4.87428
001-011_T0_COL_LP_5p_N1__TCAGCTCAGACTTTCG-1	TNKILC	4.03595
001-011_T0_COL_LP_5p_N1__GCTTGAATCCGCGCAA-1	TNKILC	2.57175
001-011_T0_COL_LP_5p_N1__CTTGGCTTCGCATGAT-1	TNKILC	8.23957
001-011_T0_COL_LP_5p_N1__GGACGTCGTTCGTGAT-1	TNKILC	3.81689
001-011_T0_COL_LP_5p_N1__GGGTTGCTCTGTCTAT-1	TNKILC	7.24627
001-011_T0_COL_LP_5p_N1__ACCGTAAAGGCTAGCA-1	TNKILC	5.01001
001-011_T0_COL_LP_5p_N1__CGGACGTTCAGTCAGT-1	TNKILC	4.83391
001-011_T0_COL_LP_5p_N1__CTGCGGACAGGCGATA-1	TNKILC	6.57638
001-011_T0_COL_LP_5p_N1__AGTTGGTAGCGATAGC-1	TNKILC	8.19895
001-011_T0_COL_LP_5p_N1__GGACAAGTCACTTCAT-1	TNKILC	2.71267
001-011_T0_COL_LP_5p_N1__ATTGGACTCAAACAAG-1	TNKILC	5.20712
001-011_T0_COL_LP_5p_N1__CGATGTAGTACAGCAG-1	TNKILC	4.42797
001-011_T0_COL_LP_5p_N1__GACGCGTAGGAGTCTG-1	TNKILC	7.1769
001-011_T0_COL_LP_5p_N1__CGTAGCGGTATCAGTC-1	TNKILC	4.02494
001-011_T0_COL_LP_5p_N1__TGTGTTTCAATGGACG-1	TNKILC	5.93783
001-011_T0_COL_LP_5p_N1__GTCACAAGTACCGGCT-1	TNKILC	3.93062
001-011_T0_COL_LP_5p_N1__GAAACTCAGTGACTCT-1	TNKILC	5.14258
001-011_T0_COL_LP_5p_N1__AAACGGGAGAATGTTG-1	TNKILC	3.76144
001-011_T0_COL_LP_5p_N1__TACCTTACATGGAATA-1	TNKILC	1.88581
001-011_T0_COL_LP_5p_N1__CGAACATGTCTAGCCG-1	TNKILC	5.6222
001-011_T0_COL_LP_5p_N1__CGCGTTTTCCCAACGG-1	TNKILC	6.21157
001-011_T0_COL_LP_5p_N1__CCGTGGAAGAAGGGTA-1	TNKILC	2.7181
001-011_T0_COL_LP_5p_N1__GCCAAATAGAGTAAGG-1	TNKILC	4.60374
001-011_T0_COL_LP_5p_N1__AAGGTTCGTTTGTTTC-1	TNKILC	5.76022
001-011_T0_COL_LP_5p_N1__TACGGATTCACAATGC-1	TNKILC	4.10069
001-011_T0_COL_LP_5p_N1__TGATTTCCAGCCTTTC-1	TNKILC	6.94434
001-011_T0_COL_LP_5p_N1__TTCTACAGTACTTGAC-1	TNKILC	4.07162
001-011_T0_COL_LP_5p_N1__TACTCGCAGGCTAGGT-1	TNKILC	4.09452
001-011_T0_COL_LP_5p_N1__GGCAATTAGAATGTGT-1	TNKILC	5.57848
001-011_T0_COL_LP_5p_N1__ACCTTTACACACATGT-1	TNKILC	1.79398
001-011_T0_COL_LP_5p_N1__CAGGTGCGTGCTCTTC-1	TNKILC	7.0045
001-011_T0_COL_LP_5p_N1__CCTTACGGTAGGACAC-1	TNKILC	2.26681
001-011_T0_COL_LP_5p_N1__ACGGGCTGTGAGGCTA-1	TNKILC	5.07595
001-011_T0_COL_LP_5p_N1__ATTATCCTCCTGTAGA-1	TNKILC	5.65168
001-011_T0_COL_LP_5p_N1__AGATCTGGTTCGTTGA-1	TNKILC	5.27679
001-011_T0_COL_LP_5p_N1__GATCGTAGTCCCTACT-1	TNKILC	3.00344
001-011_T0_COL_LP_5p_N1__GCATACACACATCCAA-1	TNKILC	4.55745
001-011_T0_COL_LP_5p_N1__CACAGGCCATCCGCGA-1	TNKILC	6.03988
001-011_T0_COL_LP_5p_N1__TGTGGTACATGGTCAT-1	TNKILC	7.73117
001-011_T0_COL_LP_5p_N1__TCACGAATCACATAGC-1	TNKILC	5.76006
001-011_T0_COL_LP_5p_N1__CCGTACTGTTGATTGC-1	TNKILC	5.47032
001-011_T0_COL_LP_5p_N1__CGCGTTTGTTAGTGGG-1	TNKILC	8.26155
001-011_T0_COL_LP_5p_N1__CCCTCCTGTAGCGATG-1	TNKILC	5.9702
001-011_T0_COL_LP_5p_N1__CAGCTAACAACGATGG-1	TNKILC	6.59223
001-011_T0_COL_LP_5p_N1__GTGCATAAGGCCGAAT-1	TNKILC	5.12994
001-011_T0_COL_LP_5p_N1__GTTCATTCAAGACACG-1	TNKILC	3.05408
001-011_T0_COL_LP_5p_N1__TTTCCTCAGATATACG-1	TNKILC	5.53638
001-011_T0_COL_LP_5p_N1__CATGGCGAGACAAAGG-1	TNKILC	9.49323
001-011_T0_COL_LP_5p_N1__CCTTACGAGCATCATC-1	TNKILC	12.2572
001-011_T0_COL_LP_5p_N1__ACGATACAGAAACCTA-1	TNKILC	4.51893
001-011_T0_COL_LP_5p_N1__CTACGTCAGTCCATAC-1	TNKILC	4.29019
001-011_T0_COL_LP_5p_N1__AGCGGTCTCAACACCA-1	TNKILC	6.33995
001-011_T0_COL_LP_5p_N1__GGGCACTGTGACGGTA-1	TNKILC	7.47793
001-011_T0_COL_LP_5p_N1__ACTGCTCCATGACGGA-1	TNKILC	3.60993
001-011_T0_COL_LP_5p_N1__ACTATCTAGGACTGGT-1	TNKILC	6.77815
001-011_T0_COL_LP_5p_N1__CTCTGGTAGACTACAA-1	TNKILC	2.44995
001-011_T0_COL_LP_5p_N1__TAGAGCTTCAACACAC-1	TNKILC	3.43768
001-011_T0_COL_LP_5p_N1__GTCACGGCACGAAATA-1	TNKILC	8.09353
001-011_T0_COL_LP_5p_N1__AGCTCCTCACACCGCA-1	TNKILC	3.84883
001-011_T0_COL_LP_5p_N1__TCAGATGGTTACGGAG-1	TNKILC	2.41872
001-011_T0_COL_LP_5p_N1__CGGCTAGTCTATGTGG-1	TNKILC	5.79905
001-011_T0_COL_LP_5p_N1__GCAATCAAGAAGGTTT-1	TNKILC	4.79935
001-011_T0_COL_LP_5p_N1__AATCCAGGTTACCGAT-1	TNKILC	8.21304
001-011_T0_COL_LP_5p_N1__GTCACAAGTACAGTTC-1	TNKILC	9.73985
001-011_T0_COL_LP_5p_N1__GGGTCTGCAAGGTTTC-1	TNKILC	4.9215
001-011_T0_COL_LP_5p_N1__GGAACTTCAGCATACT-1	TNKILC	6.03711
001-011_T0_COL_LP_5p_N1__GGAATAAAGCGGATCA-1	TNKILC	3.74563
001-011_T0_COL_LP_5p_N1__AGATTGCCAAGGTTTC-1	TNKILC	2.98231
001-011_T0_COL_LP_5p_N1__CAGAATCGTATAGGGC-1	TNKILC	3.08009
001-011_T0_COL_LP_5p_N1__CTAACTTAGCTAGGCA-1	TNKILC	4.9274
001-011_T0_COL_LP_5p_N1__ACTGATGCAGCTGTTA-1	TNKILC	4.62442
001-011_T0_COL_LP_5p_N1__TGCGCAGAGCAGACTG-1	TNKILC	4.96745
001-011_T0_COL_LP_5p_N1__GTAACGTGTCCAAGTT-1	TNKILC	5.20303
001-011_T0_COL_LP_5p_N1__CGGAGTCGTACAGACG-1	TNKILC	2.3521
001-011_T0_COL_LP_5p_N1__TTAGTTCCACTGCCAG-1	TNKILC	5.32764
001-011_T0_COL_LP_5p_N1__ACCAGTATCCTTTCGG-1	TNKILC	0.155534
001-011_T0_COL_LP_5p_N1__GCAAACTAGGTTACCT-1	TNKILC	1.52494
001-011_T0_COL_LP_5p_N1__ATAAGAGCAATAAGCA-1	TNKILC	2.30274
001-011_T0_COL_LP_5p_N1__ACTGAACAGGCGCTCT-1	TNKILC	8.28134
001-011_T0_COL_LP_5p_N1__CTCGTCAAGTGGTCCC-1	TNKILC	3.16752
001-011_T0_COL_LP_5p_N1__CGCTGGAAGAGCCCAA-1	TNKILC	7.13538
001-011_T0_COL_LP_5p_N1__GGCGTGTCAAGACGTG-1	TNKILC	5.8989
001-011_T0_COL_LP_5p_N1__GTTCGGGGTTCGCTAA-1	TNKILC	7.41423
001-011_T0_COL_LP_5p_N1__CATGACATCAAGAAGT-1	TNKILC	6.56738
001-011_T0_COL_LP_5p_N1__GTAACTGTCCTGTACC-1	TNKILC	7.66769
001-011_T0_COL_LP_5p_N1__CTCGAGGCACATGGGA-1	TNKILC	7.28287
001-011_T0_COL_LP_5p_N1__TTTATGCAGGACTGGT-1	TNKILC	4.53486
001-011_T0_COL_LP_5p_N1__CTCGTCAAGCTCAACT-1	TNKILC	4.01504
001-011_T0_COL_LP_5p_N1__AATCCAGCATGACGGA-1	TNKILC	5.03584
001-011_T0_COL_LP_5p_N1__CCTACACGTTACCGAT-1	TNKILC	3.28653
001-011_T0_COL_LP_5p_N1__TGCCAAAGTCTGATTG-1	TNKILC	5.90926
001-011_T0_COL_LP_5p_N1__TCGGTAATCGCAAACT-1	TNKILC	7.65304
001-011_T0_COL_LP_5p_N1__CATGCCTTCTTCAACT-1	TNKILC	8.39512
001-011_T0_COL_LP_5p_N1__CCATGTCGTCCATCCT-1	TNKILC	3.26634
001-011_T0_COL_LP_5p_N1__TCTGGAATCTGATTCT-1	TNKILC	10.0231
001-011_T0_COL_LP_5p_N1__CGGACACCACCGGAAA-1	TNKILC	5.89767
001-011_T0_COL_LP_5p_N1__CACAGTATCGTCTGCT-1	TNKILC	7.98201
001-011_T0_COL_LP_5p_N1__TGGCTGGAGCTGAACG-1	TNKILC	10.1125
001-011_T0_COL_LP_5p_N1__AAGCCGCCACACCGCA-1	TNKILC	5.336
001-011_T0_COL_LP_5p_N1__CCGTGGAAGCCGCCTA-1	TNKILC	3.33955
001-011_T0_COL_LP_5p_N1__ATGCGATGTGAGGCTA-1	TNKILC	6.54137
001-011_T0_COL_LP_5p_N1__CGACTTCAGTGGGCTA-1	TNKILC	2.01143
001-011_T0_COL_LP_5p_N1__CACATAGTCGCAGGCT-1	TNKILC	3.36141
001-011_T0_COL_LP_5p_N1__AGTTGGTAGGAATGGA-1	TNKILC	1.65279
001-011_T0_COL_LP_5p_N1__ACCTTTAGTCCTAGCG-1	TNKILC	3.95092
001-011_T0_COL_LP_5p_N1__TGGACGCGTAGCTGCC-1	TNKILC	5.11861
001-011_T0_COL_LP_5p_N1__AGTCTTTCATGCCCGA-1	TNKILC	3.42542
001-011_T0_COL_LP_5p_N1__TGGTTCCAGGATGTAT-1	TNKILC	3.77802
001-011_T0_COL_LP_5p_N1__CCGTACTCAGTAAGAT-1	TNKILC	6.83461
001-011_T0_COL_LP_5p_N1__CGCTGGAAGAAACGAG-1	TNKILC	1.93913
001-011_T0_COL_LP_5p_N1__GGACATTGTGGTACAG-1	TNKILC	2.26574
001-011_T0_COL_LP_5p_N1__GTTAAGCTCCTAGGGC-1	TNKILC	5.02543
001-011_T0_COL_LP_5p_N1__AGCAGCCAGGCGTACA-1	TNKILC	3.06076
001-011_T0_COL_LP_5p_N1__TGACGGCGTAGCAAAT-1	TNKILC	5.11555
001-011_T0_COL_LP_5p_N1__CCTTTCTAGTGCGTGA-1	TNKILC	2.29773
001-011_T0_COL_LP_5p_N1__GCAATCACAGTATGCT-1	TNKILC	3.29725
001-011_T0_COL_LP_5p_N1__AACCATGGTCATATCG-1	TNKILC	6.02436
001-011_T0_COL_LP_5p_N1__AGATTGCGTACATGTC-1	TNKILC	4.56052
001-011_T0_COL_LP_5p_N1__CAACCTCTCAACACGT-1	TNKILC	5.51182
001-011_T0_COL_LP_5p_N1__CACCACTTCCCAACGG-1	TNKILC	8.16276
001-011_T0_COL_LP_5p_N1__CATCGAACACTTCGAA-1	TNKILC	6.22662
001-011_T0_COL_LP_5p_N1__TCACAAGTCTGCAGTA-1	TNKILC	5.91793
001-011_T0_COL_LP_5p_N1__AGCCTAACAATCACAC-1	TNKILC	6.75606
001-011_T0_COL_LP_5p_N1__GCCAAATCACGAAACG-1	TNKILC	8.09723
001-011_T0_COL_LP_5p_N1__ACTTGTTGTTTGGCGC-1	TNKILC	3.1567
001-011_T0_COL_LP_5p_N1__TGCTGCTCAATGGAAT-1	TNKILC	4.17327
001-011_T0_COL_LP_5p_N1__TGCCAAAGTGTAACGG-1	TNKILC	3.04872
001-011_T0_COL_LP_5p_N1__CAGCAGCAGCAGCCTC-1	TNKILC	7.69539
001-011_T0_COL_LP_5p_N1__CAACCTCGTGCACTTA-1	TNKILC	5.97364
001-011_T0_COL_LP_5p_N1__GAAACTCCACCCATGG-1	TNKILC	6.43238
001-011_T0_COL_LP_5p_N1__CTGATAGCATGACGGA-1	TNKILC	7.83483
001-011_T0_COL_LP_5p_N1__TCAATCTTCTCATTCA-1	TNKILC	6.0123
001-011_T0_COL_LP_5p_N1__GCATGTATCGAGAACG-1	TNKILC	3.86385
001-011_T0_COL_LP_5p_N1__GGGAATGCAATGTTGC-1	TNKILC	3.12276
001-011_T0_COL_LP_5p_N1__AAGCCGCGTGCTAGCC-1	TNKILC	0.44233
001-011_T0_COL_LP_5p_N1__CGTAGCGGTATTACCG-1	TNKILC	3.80037
001-011_T0_COL_LP_5p_N1__GTGCATACAGCGTCCA-1	TNKILC	12.784
001-011_T0_COL_LP_5p_N1__TTAACTCGTCTCACCT-1	TNKILC	5.17973
001-011_T0_COL_LP_5p_N1__GGAGCAACATATACCG-1	TNKILC	6.06974
001-011_T0_COL_LP_5p_N1__ACATACGGTTCTGTTT-1	TNKILC	7.11391
001-011_T0_COL_LP_5p_N1__TACGGTAAGCTAGTGG-1	TNKILC	6.90579
001-011_T0_COL_LP_5p_N1__GTCATTTGTTAAAGTG-1	TNKILC	5.79057
001-011_T0_COL_LP_5p_N1__CTGCCTAGTAAATACG-1	TNKILC	2.28552
001-011_T0_COL_LP_5p_N1__TAGTGGTCAAGACGTG-1	TNKILC	4.66352
001-011_T0_COL_LP_5p_N1__TAGACCACACAGACTT-1	TNKILC	6.3413
001-011_T0_COL_LP_5p_N1__CCAATCCAGAGCTGCA-1	TNKILC	5.65209
001-011_T0_COL_LP_5p_N1__GAACATCCAAGGTTCT-1	TNKILC	3.36469
001-011_T0_COL_LP_5p_N1__TTGCGTCTCAGCTGGC-1	TNKILC	5.05756
001-011_T0_COL_LP_5p_N1__TCAGCAACAGCTCGAC-1	TNKILC	3.72982
001-011_T0_COL_LP_5p_N1__CAGCATAAGAGGGATA-1	TNKILC	4.24634
001-011_T0_COL_LP_5p_N1__CACAGTAAGTAGCGGT-1	TNKILC	5.42743
001-011_T0_COL_LP_5p_N1__CGTTAGATCCCAACGG-1	TNKILC	2.97987
001-011_T0_COL_LP_5p_N1__TCAGGATCACCAGGTC-1	TNKILC	5.70746
001-011_T0_COL_LP_5p_N1__AACTCCCTCTGATTCT-1	TNKILC	9.82217
001-011_T0_COL_LP_5p_N1__TCTGGAAAGCACACAG-1	TNKILC	3.29882
001-011_T0_COL_LP_5p_N1__TGAAAGACAGACGCAA-1	TNKILC	3.68511
001-011_T0_COL_LP_5p_N1__CCAATCCAGGCGACAT-1	TNKILC	8.85643
001-011_T0_COL_LP_5p_N1__TTTCCTCAGCGAGAAA-1	TNKILC	4.39546
001-011_T0_COL_LP_5p_N1__TACACGACAGTAGAGC-1	TNKILC	3.94538
001-011_T0_COL_LP_5p_N1__GCTGCAGCACCGAATT-1	TNKILC	2.9684
001-011_T0_COL_LP_5p_N1__TCGGGACCAATGAATG-1	TNKILC	9.47105
001-011_T0_COL_LP_5p_N1__AGAGCGAAGGCAGTCA-1	TNKILC	3.23452
001-011_T0_COL_LP_5p_N1__AGAGTGGGTAAACGCG-1	TNKILC	7.405
001-011_T0_COL_LP_5p_N1__CGAGAAGGTATAGGGC-1	TNKILC	5.97138
001-011_T0_COL_LP_5p_N1__CTCGGAGCACTTCTGC-1	TNKILC	7.38554
001-011_T0_COL_LP_5p_N1__CTCTGGTGTAAACCTC-1	TNKILC	6.5418
001-011_T0_COL_LP_5p_N1__ACGCCAGCACGGCCAT-1	TNKILC	5.54115
001-011_T0_COL_LP_5p_N1__CTCTACGAGAGACTAT-1	TNKILC	6.3718
001-011_T0_COL_LP_5p_N1__CCGGTAGTCCAAGTAC-1	TNKILC	3.57877
001-011_T0_COL_LP_5p_N1__CCTCTGACAATGGATA-1	TNKILC	2.84862
001-011_T0_COL_LP_5p_N1__AAACCTGTCGATGAGG-1	TNKILC	6.34831
001-011_T0_COL_LP_5p_N1__GTCAAGTCATTAGCCA-1	TNKILC	4.19715
001-011_T0_COL_LP_5p_N1__CGATGGCAGAACTGTA-1	TNKILC	5.53145
001-011_T0_COL_LP_5p_N1__TGCACCTCAAGCTGAG-1	TNKILC	8.78584
001-011_T0_COL_LP_5p_N1__CAGCGACAGCTGTTCA-1	TNKILC	4.60218
001-011_T0_COL_LP_5p_N1__CTCACACCATGTTGAC-1	TNKILC	4.98175
001-011_T0_COL_LP_5p_N1__TCATTTGAGGATGGAA-1	TNKILC	6.31054
001-011_T0_COL_LP_5p_N1__ACATACGCAAGTTAAG-1	TNKILC	6.68354
001-011_T0_COL_LP_5p_N1__ACTGATGGTCCAGTGC-1	TNKILC	7.61357
001-011_T0_COL_LP_5p_N1__TCTTCGGGTGCGAAAC-1	TNKILC	5.9868
001-011_T0_COL_LP_5p_N1__CGTCAGGCACAAGTAA-1	TNKILC	4.51437
001-011_T0_COL_LP_5p_N1__TGTTCCGCATGACATC-1	TNKILC	5.28892
001-011_T0_COL_LP_5p_N1__CCTTCGACAGCCACCA-1	TNKILC	5.96147
001-011_T0_COL_LP_5p_N1__CGAGAAGGTAGGCATG-1	TNKILC	8.15041
001-011_T0_COL_LP_5p_N1__ATTACTCCAACACCTA-1	TNKILC	4.42428
001-011_T0_COL_LP_5p_N1__GGAGCAACAGGATTGG-1	TNKILC	4.5082
001-011_T0_COL_LP_5p_N1__ACGGGCTCAGGCAGTA-1	TNKILC	3.08442
001-011_T0_COL_LP_5p_N1__CATCGGGGTTGGGACA-1	TNKILC	8.03898
001-011_T0_COL_LP_5p_N1__GAGTCCGCAAGCGTAG-1	TNKILC	2.2197
001-011_T0_COL_LP_5p_N1__CCTCTGACATTCCTCG-1	TNKILC	3.82357
001-011_T0_COL_LP_5p_N1__TATTACCTCACCTTAT-1	TNKILC	4.93163
001-011_T0_COL_LP_5p_N1__GCGGGTTAGGGAAACA-1	TNKILC	6.74464
001-011_T0_COL_LP_5p_N1__CTGCGGATCCCATTAT-1	TNKILC	5.44135
001-011_T0_COL_LP_5p_N1__GAACGGAGTTCTCATT-1	TNKILC	4.37828
001-011_T0_COL_LP_5p_N1__GAAACTCGTGCGAAAC-1	TNKILC	4.1934
001-011_T0_COL_LP_5p_N1__GGGAGATCAGGGTACA-1	TNKILC	4.40842
001-011_T0_COL_LP_5p_N1__CACACTCCACCGAATT-1	TNKILC	4.89094
001-011_T0_COL_LP_5p_N1__CGCGGTACATCCTAGA-1	TNKILC	2.55661
001-011_T0_COL_LP_5p_N1__GACTAACCACGGTTTA-1	TNKILC	5.72413
001-011_T0_COL_LP_5p_N1__CATCAAGAGGGTATCG-1	TNKILC	12.1649
001-011_T0_COL_LP_5p_N1__CTACATTCACGGTGTC-1	TNKILC	5.30369
001-011_T0_COL_LP_5p_N1__TTCGAAGAGAGCTTCT-1	TNKILC	5.93023
001-011_T0_COL_LP_5p_N1__AAACCTGTCGAGCCCA-1	TNKILC	6.16043
001-011_T0_COL_LP_5p_N1__GATTCAGCAGCCAGAA-1	TNKILC	5.21818
001-011_T0_COL_LP_5p_N1__TGCTACCGTGTGGTTT-1	TNKILC	4.4745
001-011_T0_COL_LP_5p_N1__CATCCACAGAATTGTG-1	TNKILC	6.70234
001-011_T0_COL_LP_5p_N1__TGATTTCGTCTGCCAG-1	TNKILC	3.89561
001-011_T0_COL_LP_5p_N1__CAGTCCTGTACTTCTT-1	TNKILC	6.49073
001-011_T0_COL_LP_5p_N1__AGTCTTTAGAGGGATA-1	TNKILC	5.11134
001-011_T0_COL_LP_5p_N1__TCAGCTCAGATCGGGT-1	TNKILC	5.67971
001-011_T0_COL_LP_5p_N1__TGCCCATGTGTAAGTA-1	TNKILC	4.54891
001-011_T0_COL_LP_5p_N1__AAGACCTAGTGGGTTG-1	TNKILC	11.7815
001-011_T0_COL_LP_5p_N1__CCGTTCATCGCACTCT-1	TNKILC	4.23703
001-011_T0_COL_LP_5p_N1__GACCTGGTCACGACTA-1	TNKILC	5.14525
001-011_T0_COL_LP_5p_N1__GCGCGATCAAATTGCC-1	TNKILC	6.60418
001-011_T0_COL_LP_5p_N1__CATCGGGTCTAACGGT-1	TNKILC	1.60098
001-011_T0_COL_LP_5p_N1__CAACCAACATGGTCAT-1	TNKILC	5.18684
001-011_T0_COL_LP_5p_N1__AAGCCGCGTAAATGTG-1	TNKILC	9.45
001-011_T0_COL_LP_5p_N1__GGGAGATAGACCCACC-1	TNKILC	6.69667
001-011_T0_COL_LP_5p_N1__CATTCGCCACTGTCGG-1	TNKILC	6.55005
001-011_T0_COL_LP_5p_N1__AGATCTGGTTGCCTCT-1	TNKILC	9.76711
001-011_T0_COL_LP_5p_N1__AATCCAGCATTACCTT-1	TNKILC	8.33403
001-011_T0_COL_LP_5p_N1__CACATTTGTCTTGCGG-1	TNKILC	0.403008
001-011_T0_COL_LP_5p_N1__GGGTCTGTCCTAGTGA-1	TNKILC	8.08366
001-011_T0_COL_LP_5p_N1__TAGTTGGCACGAAAGC-1	TNKILC	8.56089
001-011_T0_COL_LP_5p_N1__TGAAAGATCAAGAAGT-1	TNKILC	6.23624
001-011_T0_COL_LP_5p_N1__GCATACACACTAGTAC-1	TNKILC	5.2475
001-011_T0_COL_LP_5p_N1__AGGTCATGTGACGCCT-1	TNKILC	5.0722
001-011_T0_COL_LP_5p_N1__CACACTCTCTGATTCT-1	TNKILC	4.61103
001-011_T0_COL_LP_5p_N1__CGATGGCAGCTCTCGG-1	TNKILC	3.81191
001-011_T0_COL_LP_5p_N1__AGGGTGACAAGCCTAT-1	TNKILC	3.33277
001-011_T0_COL_LP_5p_N1__TACTTACCAGTACACT-1	TNKILC	6.89487
001-011_T0_COL_LP_5p_N1__CAGCTAAAGTCGAGTG-1	TNKILC	3.41908
001-011_T0_COL_LP_5p_N1__ACCGTAAGTATGAATG-1	TNKILC	7.15211
001-011_T0_COL_LP_5p_N1__GCCTCTAGTGGTCTCG-1	TNKILC	4.51359
001-011_T0_COL_LP_5p_N1__ACGCCAGGTTAAGTAG-1	TNKILC	4.68388
001-011_T0_COL_LP_5p_N1__GACTACACAATCCAAC-1	TNKILC	3.94514
001-011_T0_COL_LP_5p_N1__CACTCCACATTACGAC-1	TNKILC	0.653812
001-011_T0_COL_LP_5p_N1__CCTTCGAAGATAGCAT-1	TNKILC	7.19368
001-011_T0_COL_LP_5p_N1__CGTCTACCACTACAGT-1	TNKILC	2.97438
001-011_T0_COL_LP_5p_N1__TCAGATGTCATCACCC-1	TNKILC	6.34821
001-011_T0_COL_LP_5p_N1__CCGTTCACACAAGTAA-1	TNKILC	4.29198
001-011_T0_COL_LP_5p_N1__TAAGTGCCAATAACGA-1	TNKILC	6.26882
001-011_T0_COL_LP_5p_N1__GTGCAGCAGGATCGCA-1	TNKILC	4.33995
001-011_T0_COL_LP_5p_N1__GTCGTAAAGTCGAGTG-1	TNKILC	4.43545
001-011_T0_COL_LP_5p_N1__TAGTGGTCACCGAAAG-1	TNKILC	5.81667
001-011_T0_COL_LP_5p_N1__AACACGTAGGTACTCT-1	TNKILC	6.124
001-011_T0_COL_LP_5p_N1__AAGGAGCTCCAGAAGG-1	TNKILC	3.87275
001-011_T0_COL_LP_5p_N1__GGCGACTGTACTTCTT-1	TNKILC	3.86294
001-011_T0_COL_LP_5p_N1__TTAGGACAGTCGATAA-1	TNKILC	6.57367
001-011_T0_COL_LP_5p_N1__AGGGATGCAAAGAATC-1	TNKILC	4.72227
001-011_T0_COL_LP_5p_N1__ATTGGTGGTTAAGTAG-1	TNKILC	4.29303
001-011_T0_COL_LP_5p_N1__GTTCTCGCAACTGCGC-1	TNKILC	3.29168
001-011_T0_COL_LP_5p_N1__TGCCCTACAGACGTAG-1	TNKILC	6.07459
001-011_T0_COL_LP_5p_N1__CGACCTTTCAGGTAAA-1	TNKILC	3.33815
001-011_T0_COL_LP_5p_N1__GTTTCTAAGCAGCGTA-1	TNKILC	5.95409
001-011_T0_COL_LP_5p_N1__CATCAAGCACACGCTG-1	TNKILC	6.75918
001-011_T0_COL_LP_5p_N1__CACAGTAAGTATCGAA-1	TNKILC	6.46292
001-011_T0_COL_LP_5p_N1__GCTTCCAGTTGTACAC-1	TNKILC	7.0164
001-011_T0_COL_LP_5p_N1__GCTCTGTAGCAAATCA-1	TNKILC	5.61916
001-011_T0_COL_LP_5p_N1__ACCAGTAAGGTGTTAA-1	TNKILC	3.61462
001-011_T0_COL_LP_5p_N1__CCTTACGCAAGTAATG-1	TNKILC	4.43031
001-011_T0_COL_LP_5p_N1__GCTTGAAAGTAAGTAC-1	TNKILC	3.18668
001-011_T0_COL_LP_5p_N1__GGAACTTCATGACATC-1	TNKILC	6.73551
001-011_T0_COL_LP_5p_N1__TTTACTGGTGGCGAAT-1	TNKILC	5.97354
001-011_T0_COL_LP_5p_N1__GTCCTCAGTAGCTTGT-1	TNKILC	6.20641
001-011_T0_COL_LP_5p_N1__GCAATCAGTGTAACGG-1	TNKILC	4.89154
001-011_T0_COL_LP_5p_N1__ATCATGGAGCTGCCCA-1	TNKILC	7.92599
001-011_T0_COL_LP_5p_N1__ATAAGAGGTCTGGAGA-1	TNKILC	5.49908
001-011_T0_COL_LP_5p_N1__ACCCACTCACACCGCA-1	TNKILC	6.14704
001-011_T0_COL_LP_5p_N1__ATCATGGCAAACCCAT-1	TNKILC	8.08695
001-011_T0_COL_LP_5p_N1__ACGAGGATCTTGCATT-1	TNKILC	6.59264
001-011_T0_COL_LP_5p_N1__TACTCATGTCACCTAA-1	TNKILC	6.41786
001-011_T0_COL_LP_5p_N1__TTAGTTCGTATAATGG-1	TNKILC	5.09815
001-011_T0_COL_LP_5p_N1__GCACTCTGTCTAGCCG-1	TNKILC	3.32337
001-011_T0_COL_LP_5p_N1__CGTCACTGTGCGAAAC-1	TNKILC	6.02028
001-011_T0_COL_LP_5p_N1__TCATTACAGTGGTAGC-1	TNKILC	6.67321
001-011_T0_COL_LP_5p_N1__GATCGATCAATGGAGC-1	TNKILC	5.54389
001-011_T0_COL_LP_5p_N1__AGTTGGTAGCACCGTC-1	TNKILC	3.801
001-011_T0_COL_LP_5p_N1__GACTGCGCAGCCAATT-1	TNKILC	4.66401
001-011_T0_COL_LP_5p_N1__CACACTCGTGGGTATG-1	TNKILC	2.11389
001-011_T0_COL_LP_5p_N1__GTTTCTATCTCCAACC-1	TNKILC	12.8409
001-011_T0_COL_LP_5p_N1__ACGCCGATCTTCATGT-1	TNKILC	6.38741
001-011_T0_COL_LP_5p_N1__ACTTACTGTTACCGAT-1	TNKILC	5.72931
001-011_T0_COL_LP_5p_N1__AATCGGTGTGTAATGA-1	TNKILC	4.86839
001-011_T0_COL_LP_5p_N1__ATCCACCAGTATGACA-1	TNKILC	5.77037
001-011_T0_COL_LP_5p_N1__AGCATACAGAGGTTAT-1	TNKILC	6.18776
001-011_T0_COL_LP_5p_N1__GGGAATGGTTCGGGCT-1	TNKILC	5.13492
001-011_T0_COL_LP_5p_N1__TTTGCGCGTGCCTGCA-1	TNKILC	5.00515
001-011_T0_COL_LP_5p_N1__CTGATCCTCAGAGCTT-1	TNKILC	3.71051
001-011_T0_COL_LP_5p_N1__AAGACCTAGAACAATC-1	TNKILC	5.47731
001-011_T0_COL_LP_5p_N1__GGGTTGCGTCAGCTAT-1	TNKILC	6.57672
001-011_T0_COL_LP_5p_N1__GGTGTTAAGTGAAGTT-1	TNKILC	7.02502
001-011_T0_COL_LP_5p_N1__GCTTCCAAGGAGTAGA-1	TNKILC	4.05871
001-011_T0_COL_LP_5p_N1__AATCCAGGTATATGAG-1	TNKILC	5.42838
001-011_T0_COL_LP_5p_N1__CCACGGATCATGTGGT-1	TNKILC	4.16232
001-011_T0_COL_LP_5p_N1__GTCTCGTCACTTAACG-1	TNKILC	5.8954
001-011_T0_COL_LP_5p_N1__GCATGCGAGGTACTCT-1	TNKILC	5.28443
001-011_T0_COL_LP_5p_N1__AGCTCTCAGCGTAATA-1	TNKILC	5.23406
001-011_T0_COL_LP_5p_N1__GTGAAGGCACGTGAGA-1	TNKILC	5.42358
001-011_T0_COL_LP_5p_N1__CGTTGGGCACAAGTAA-1	TNKILC	4.4191
001-011_T0_COL_LP_5p_N1__CCGTACTTCGCGGATC-1	TNKILC	2.01235
001-011_T0_COL_LP_5p_N1__GCGCAGTTCTAACCGA-1	TNKILC	6.0996
001-011_T0_COL_LP_5p_N1__CGACTTCTCATGCAAC-1	TNKILC	4.8685
001-011_T0_COL_LP_5p_N1__CCTCTGATCCAGAGGA-1	TNKILC	4.79774
001-011_T0_COL_LP_5p_N1__CCTAGCTGTAGCTCCG-1	TNKILC	2.68145
001-011_T0_COL_LP_5p_N1__AAATGCCGTGCATCTA-1	TNKILC	4.82362
001-011_T0_COL_LP_5p_N1__TGCGTGGTCTGAAAGA-1	TNKILC	4.96312
001-011_T0_COL_LP_5p_N1__ACAGCCGCACTTCTGC-1	TNKILC	6.95536
001-011_T0_COL_LP_5p_N1__GAATGAACAGTATAAG-1	TNKILC	3.22894
001-011_T0_COL_LP_5p_N1__TTATGCTCAGGTCCAC-1	TNKILC	7.22073
001-011_T0_COL_LP_5p_N1__TCTCTAACACATCCGG-1	TNKILC	4.42113
001-011_T0_COL_LP_5p_N1__CAAGATCGTCTCTCGT-1	TNKILC	9.25303
001-011_T0_COL_LP_5p_N1__TCAGGATCAATCACAC-1	TNKILC	4.23601
001-011_T0_COL_LP_5p_N1__GTTCTCGTCTACGAGT-1	TNKILC	7.49667
001-011_T0_COL_LP_5p_N1__AGATTGCGTATAGTAG-1	TNKILC	6.38957
001-011_T0_COL_LP_5p_N1__GGTGAAGGTCATATGC-1	TNKILC	4.34461
001-011_T0_COL_LP_5p_N1__ATCCACCGTGTGGCTC-1	TNKILC	6.1077
001-011_T0_COL_LP_5p_N1__TACGGTAGTTGTGGAG-1	TNKILC	7.98843
001-011_T0_COL_LP_5p_N1__GGAATAAAGGCGATAC-1	TNKILC	4.77185
001-011_T0_COL_LP_5p_N1__CACAGGCCAAACCTAC-1	TNKILC	4.60587
001-011_T0_COL_LP_5p_N1__TCAGCTCGTCTGCGGT-1	TNKILC	1.50486
001-011_T0_COL_LP_5p_N1__CTCTACGCACCAGCAC-1	TNKILC	5.62544
001-011_T0_COL_LP_5p_N1__GCTGCTTAGTAGGCCA-1	TNKILC	6.73825
001-011_T0_COL_LP_5p_N1__GCCAAATTCATCGGAT-1	TNKILC	5.02652
001-011_T0_COL_LP_5p_N1__CTAGTGACAGGATTGG-1	TNKILC	5.72698
001-011_T0_COL_LP_5p_N1__AGGTCATAGGATGTAT-1	TNKILC	3.78821
001-011_T0_COL_LP_5p_N1__CTACGTCAGGCTAGGT-1	TNKILC	8.18959
001-011_T0_COL_LP_5p_N1__CCTAGCTCATGCCCGA-1	TNKILC	1.8333
001-011_T0_COL_LP_5p_N1__GCTGCAGGTGCTTCTC-1	TNKILC	3.84756
001-011_T0_COL_LP_5p_N1__AGATTGCGTGCAGTAG-1	TNKILC	4.98347
001-011_T0_COL_LP_5p_N1__GCCAAATCATCGGAAG-1	TNKILC	0.843982
001-011_T0_COL_LP_5p_N1__TCGGGACGTACAGCAG-1	TNKILC	1.73838
001-011_T0_COL_LP_5p_N1__ATGCGATCACTTCGAA-1	TNKILC	7.38503
001-011_T0_COL_LP_5p_N1__AGGTCCGGTTGTTTGG-1	TNKILC	5.25413
001-011_T0_COL_LP_5p_N1__GTACTTTAGCGATTCT-1	TNKILC	7.85276
001-011_T0_COL_LP_5p_N1__ACTTTCATCCCAAGAT-1	TNKILC	2.68114
001-011_T0_COL_LP_5p_N1__CAAGTTGCATCGGGTC-1	TNKILC	3.8712
001-011_T0_COL_LP_5p_N1__TCAATCTTCGAGAACG-1	TNKILC	6.37508
001-011_T0_COL_LP_5p_N1__ACCTTTAGTCATCGGC-1	TNKILC	6.07431
001-011_T0_COL_LP_5p_N1__GCATGATAGTGACATA-1	TNKILC	2.09956
001-011_T0_COL_LP_5p_N1__CTCCTAGAGCCAGTAG-1	TNKILC	2.88525
001-011_T0_COL_LP_5p_N1__TCCCGATCATCACGAT-1	TNKILC	5.56661
001-011_T0_COL_LP_5p_N1__GCGCAGTGTGACTACT-1	TNKILC	1.83491
001-011_T0_COL_LP_5p_N1__AGATCTGTCCGGGTGT-1	TNKILC	4.44437
001-011_T0_COL_LP_5p_N1__CACCTTGTCATTCACT-1	TNKILC	3.78879
001-011_T0_COL_LP_5p_N1__GAACCTATCTCTGCTG-1	TNKILC	5.50819
001-011_T0_COL_LP_5p_N1__ACACTGAAGGCGACAT-1	TNKILC	5.57789
001-011_T0_COL_LP_5p_N1__CTACACCTCAATACCG-1	TNKILC	7.25811
001-011_T0_COL_LP_5p_N1__ATCTGCCCAGACGCTC-1	TNKILC	2.3555
001-011_T0_COL_LP_5p_N1__AGATTGCAGTCAATAG-1	TNKILC	6.4231
001-011_T0_COL_LP_5p_N1__TGAGGGACAGGCTCAC-1	TNKILC	4.81796
001-011_T0_COL_LP_5p_N1__CTGCGGATCACATGCA-1	TNKILC	3.10616
001-011_T0_COL_LP_5p_N1__GTATCTTGTCGGCTCA-1	TNKILC	4.80476
001-011_T0_COL_LP_5p_N1__ACAGCTAAGCAGCGTA-1	TNKILC	7.49663
001-011_T0_COL_LP_5p_N1__CCTCTGAGTTCAGTAC-1	TNKILC	3.91498
001-011_T0_COL_LP_5p_N1__TCTTTCCAGCTAACAA-1	TNKILC	6.35163
001-011_T0_COL_LP_5p_N1__AACCGCGTCCGCGGTA-1	TNKILC	0.896433
001-011_T0_COL_LP_5p_N1__TGCACCTTCGTCTGCT-1	TNKILC	5.14396
001-011_T0_COL_LP_5p_N1__CCAATCCGTTCGGGCT-1	TNKILC	4.4712
001-011_T0_COL_LP_5p_N1__TATCAGGTCAACTCTT-1	TNKILC	4.94657
001-011_T0_COL_LP_5p_N1__ACTGAGTGTTGGTAAA-1	TNKILC	4.86472
001-011_T0_COL_LP_5p_N1__GACGTTACACCAGGTC-1	TNKILC	5.56974
001-011_T0_COL_LP_5p_N1__GTTAAGCAGCGAGAAA-1	TNKILC	6.41657
001-011_T0_COL_LP_5p_N1__ATCATGGTCGTATCAG-1	TNKILC	6.06253
001-011_T0_COL_LP_5p_N1__AGCTTGATCGCATGGC-1	TNKILC	2.11365
001-011_T0_COL_LP_5p_N1__TTCTCAAGTCGCGGTT-1	TNKILC	3.31648
001-011_T0_COL_LP_5p_N1__GGGCATCAGCAATCTC-1	TNKILC	4.99546
001-011_T0_COL_LP_5p_N1__TGACTAGTCTGTTTGT-1	TNKILC	6.07126
001-011_T0_COL_LP_5p_N1__TCGGGACTCAAACCAC-1	TNKILC	4.84175
001-011_T0_COL_LP_5p_N1__GCTGGGTTCCAAACAC-1	TNKILC	3.61107
001-011_T0_COL_LP_5p_N1__GGTGAAGTCAATCACG-1	TNKILC	3.59816
001-011_T0_COL_LP_5p_N1__AAAGATGAGAAGATTC-1	TNKILC	3.38229
001-011_T0_COL_LP_5p_N1__GACAGAGGTCATACTG-1	TNKILC	4.58919
001-011_T0_COL_LP_5p_N1__TTTATGCGTAGTAGTA-1	TNKILC	8.85365
001-011_T0_COL_LP_5p_N1__CGTCCATTCAGTGTTG-1	TNKILC	10.3541
001-011_T0_COL_LP_5p_N1__GTAACGTCAATAGAGT-1	TNKILC	6.42098
001-011_T0_COL_LP_5p_N1__GTAACTGGTCCATGAT-1	TNKILC	3.35027
001-011_T0_COL_LP_5p_N1__GTCAAGTCAGCGAACA-1	TNKILC	5.84049
001-011_T0_COL_LP_5p_N1__GCACTCTTCCTATGTT-1	TNKILC	2.76348
001-011_T0_COL_LP_5p_N1__TGAAAGACAAATCCGT-1	TNKILC	3.40804
001-011_T0_COL_LP_5p_N1__TGGCTGGGTCTAAACC-1	TNKILC	3.60615
001-011_T0_COL_LP_5p_N1__GAACCTAAGTACGCGA-1	TNKILC	3.11821
001-011_T0_COL_LP_5p_N1__GCTCCTAAGCCCTAAT-1	TNKILC	6.10163
001-011_T0_COL_LP_5p_N1__ACTATCTAGTGACATA-1	TNKILC	4.21784
001-011_T0_COL_LP_5p_N1__CAGGTGCGTAAACGCG-1	TNKILC	5.61677
001-011_T0_COL_LP_5p_N1__TGGTTAGGTCATATCG-1	TNKILC	6.65967
001-011_T0_COL_LP_5p_N1__GCACTCTCACACATGT-1	TNKILC	3.73239
001-011_T0_COL_LP_5p_N1__CAAGATCGTCTCTCTG-1	TNKILC	2.98117
001-011_T0_COL_LP_5p_N1__AGCAGCCAGCTCCTTC-1	TNKILC	7.19138
001-011_T0_COL_LP_5p_N1__TGGTTCCCAACACCCG-1	TNKILC	4.48334
001-011_T0_COL_LP_5p_N1__CTTAACTGTGGTACAG-1	TNKILC	6.43186
001-011_T0_COL_LP_5p_N1__GATGAAATCTGAAAGA-1	TNKILC	4.16118
001-011_T0_COL_LP_5p_N1__GTGCAGCCATGACGGA-1	TNKILC	5.67176
001-011_T0_COL_LP_5p_N1__ACGTCAAAGCTAGTGG-1	TNKILC	5.03982
001-011_T0_COL_LP_5p_N1__CCTACCAGTCCAACTA-1	TNKILC	8.58885
001-011_T0_COL_LP_5p_N1__GCTGCAGGTAAATGAC-1	TNKILC	4.23579
001-011_T0_COL_LP_5p_N1__AGTGTCAAGGTTCCTA-1	TNKILC	6.58298
001-011_T0_COL_LP_5p_N1__ATCATGGAGGACGAAA-1	TNKILC	3.64195
001-011_T0_COL_LP_5p_N1__GACGCGTTCATTATCC-1	TNKILC	4.75531
001-011_T0_COL_LP_5p_N1__TTTCCTCAGCTAAGAT-1	TNKILC	3.30192
001-011_T0_COL_LP_5p_N1__GATGAAAGTTAGATGA-1	TNKILC	5.36648
001-011_T0_COL_LP_5p_N1__AGCATACGTGTCAATC-1	TNKILC	5.56508
001-011_T0_COL_LP_5p_N1__CGTGTAACATCGGTTA-1	TNKILC	4.40929
001-011_T0_COL_LP_5p_N1__CTAAGACCACCGAATT-1	TNKILC	6.0111
001-011_T0_COL_LP_5p_N1__GGAGCAAAGACACTAA-1	TNKILC	6.93519
001-011_T0_COL_LP_5p_N1__GAAATGAGTAGATTAG-1	TNKILC	1.52105
001-011_T0_COL_LP_5p_N1__GCGCGATCATGTAGTC-1	TNKILC	4.06908
001-011_T0_COL_LP_5p_N1__ATGAGGGTCAGTTTGG-1	TNKILC	6.6397
001-011_T0_COL_LP_5p_N1__TTTGGTTGTCACACGC-1	TNKILC	3.26444
001-011_T0_COL_LP_5p_N1__TTCTCAAGTTCCACAA-1	TNKILC	5.76692
001-011_T0_COL_LP_5p_N1__ACGATGTCAATCTGCA-1	TNKILC	5.10232
001-011_T0_COL_LP_5p_N1__GTCTCGTCAGAGTGTG-1	TNKILC	5.90282
001-011_T0_COL_LP_5p_N1__CGCTGGACAAGACACG-1	TNKILC	6.39721
001-011_T0_COL_LP_5p_N1__CTGATCCTCCACGACG-1	TNKILC	4.47316
001-011_T0_COL_LP_5p_N1__AAACCTGTCGTCTGCT-1	TNKILC	7.34721
001-011_T0_COL_LP_5p_N1__AGCGTATTCCTTGGTC-1	TNKILC	5.07222
001-011_T0_COL_LP_5p_N1__CAGCAGCAGTATCTCG-1	TNKILC	2.71147
001-011_T0_COL_LP_5p_N1__GGCTCGACACCTCGGA-1	TNKILC	8.42864
001-011_T0_COL_LP_5p_N1__ATTACTCTCCTCCTAG-1	TNKILC	5.81693
001-011_T0_COL_LP_5p_N1__ACATGGTCAGCGTTCG-1	TNKILC	5.12965
001-011_T0_COL_LP_5p_N1__CGTTAGAGTTGATTGC-1	TNKILC	5.99469
001-011_T0_COL_LP_5p_N1__GACGTGCGTCTCCATC-1	TNKILC	6.54538
001-011_T0_COL_LP_5p_N1__TGCCAAATCCGCGCAA-1	TNKILC	6.06988
001-011_T0_COL_LP_5p_N1__TGGCCAGGTGCAACGA-1	TNKILC	2.65022
001-011_T0_COL_LP_5p_N1__ACGATGTAGCTGCAAG-1	TNKILC	1.97528
001-011_T0_COL_LP_5p_N1__TAGTTGGCACCATCCT-1	TNKILC	4.28242
001-011_T0_COL_LP_5p_N1__ACACTGAAGGGCTTCC-1	TNKILC	2.90314
001-011_T0_COL_LP_5p_N1__TATTACCAGCCAGTAG-1	TNKILC	4.55737
001-011_T0_COL_LP_5p_N1__ACGCCAGTCATCGATG-1	TNKILC	6.59777
001-011_T0_COL_LP_5p_N1__GTGGGTCAGCCACCTG-1	TNKILC	4.73368
001-011_T0_COL_LP_5p_N1__ATTACTCGTGTTCGAT-1	TNKILC	6.25603
001-011_T0_COL_LP_5p_N1__GCATGTATCGCTTGTC-1	TNKILC	7.04038
001-011_T0_COL_LP_5p_N1__AAAGATGGTAACGACG-1	TNKILC	8.57136
001-011_T0_COL_LP_5p_N1__ATCCGAACACGGCTAC-1	TNKILC	3.57203
001-011_T0_COL_LP_5p_N1__CACACAATCGCTGATA-1	TNKILC	8.88561
001-011_T0_COL_LP_5p_N1__CACCTTGCACATTCGA-1	TNKILC	5.42101
001-011_T0_COL_LP_5p_N1__TTTCCTCAGACCCACC-1	TNKILC	4.97945
001-011_T0_COL_LP_5p_N1__CCTCAGTTCTCATTCA-1	TNKILC	3.50069
001-011_T0_COL_LP_5p_N1__CATCAGAAGCGGATCA-1	TNKILC	2.06094
001-011_T0_COL_LP_5p_N1__GTCTTCGTCAGTTAGC-1	TNKILC	2.32105
001-011_T0_COL_LP_5p_N1__ATTGGACAGCAGATCG-1	TNKILC	7.05325
001-011_T0_COL_LP_5p_N1__GAAATGACAATAGCAA-1	TNKILC	5.63842
001-011_T0_COL_LP_5p_N1__TTTGTCAGTCATCGGC-1	TNKILC	3.4682
001-011_T0_COL_LP_5p_N1__TTGAACGAGGCGACAT-1	TNKILC	7.89126
001-011_T0_COL_LP_5p_N1__GAGCAGAAGGAATTAC-1	TNKILC	4.87547
001-011_T0_COL_LP_5p_N1__GGCGACTTCGTCGTTC-1	TNKILC	4.11734
001-011_T0_COL_LP_5p_N1__GGTATTGGTACTCGCG-1	TNKILC	6.12861
001-011_T0_COL_LP_5p_N1__ACACCAACATGTAAGA-1	TNKILC	3.38068
001-011_T0_COL_LP_5p_N1__CGTCAGGCAGACGTAG-1	TNKILC	4.83686
001-011_T0_COL_LP_5p_N1__TGATTTCTCGTCACGG-1	TNKILC	3.13623
001-011_T0_COL_LP_5p_N1__TATCTCAGTCTCACCT-1	TNKILC	2.8109
001-011_T0_COL_LP_5p_N1__CACCTTGTCGAATCCA-1	TNKILC	5.00947
001-011_T0_COL_LP_5p_N1__GTTACAGCACGAAAGC-1	TNKILC	5.10948
001-011_T0_COL_LP_5p_N1__GGAACTTGTTCTGAAC-1	TNKILC	3.96326
001-011_T0_COL_LP_5p_N1__TTCGAAGTCATAAAGG-1	TNKILC	4.97058
001-011_T0_COL_LP_5p_N1__AGGGTGACAAGTACCT-1	TNKILC	4.72094
001-011_T0_COL_LP_5p_N1__CTAAGACTCGTCCGTT-1	TNKILC	4.76504
001-011_T0_COL_LP_5p_N1__CGTTAGAGTGGGTCAA-1	TNKILC	1.99935
001-011_T0_COL_LP_5p_N1__CGCCAAGGTTAGGGTG-1	TNKILC	4.33381
001-011_T0_COL_LP_5p_N1__GACCAATGTACAAGTA-1	TNKILC	1.42646
001-011_T0_COL_LP_5p_N1__AGGCCACGTAAGGGCT-1	TNKILC	7.16167
001-011_T0_COL_LP_5p_N1__CTCGAGGGTCTCCACT-1	TNKILC	3.78265
001-011_T0_COL_LP_5p_N1__TGACTAGCAGACGTAG-1	TNKILC	6.92131
001-011_T0_COL_LP_5p_N1__GATCTAGCAATAGCGG-1	TNKILC	4.47009
001-011_T0_COL_LP_5p_N1__CCTCAGTAGATCGATA-1	TNKILC	5.12513
001-011_T0_COL_LP_5p_N1__AGTGTCATCCTCAATT-1	TNKILC	4.62749
001-011_T0_COL_LP_5p_N1__TGAGCATAGCTTATCG-1	TNKILC	8.0558
001-011_T0_COL_LP_5p_N1__GCATGCGAGTGAATTG-1	TNKILC	6.52565
001-011_T0_COL_LP_5p_N1__CTGATCCGTTTAGCTG-1	TNKILC	11.6695
001-011_T0_COL_LP_5p_N1__ACGCAGCGTGCGGTAA-1	TNKILC	5.18725
001-011_T0_COL_LP_5p_N1__GTCACGGAGTTGTAGA-1	TNKILC	5.32408
001-011_T0_COL_LP_5p_N1__TGGGAAGCACGAAATA-1	TNKILC	9.24149
001-011_T0_COL_LP_5p_N1__CCAATCCCAAGCGATG-1	TNKILC	2.2974
001-011_T0_COL_LP_5p_N1__GTGCATACAGGTTTCA-1	TNKILC	8.03862
001-011_T0_COL_LP_5p_N1__CTGGTCTGTGTCTGAT-1	TNKILC	6.69058
001-011_T0_COL_LP_5p_N1__GGTGTTAGTGGGTATG-1	TNKILC	4.1374
001-011_T0_COL_LP_5p_N1__CGATGGCCAAAGGTGC-1	TNKILC	4.16239
001-011_T0_COL_LP_5p_N1__GCAGTTAGTTATGTGC-1	TNKILC	9.2156
001-011_T0_COL_LP_5p_N1__TTCGGTCCACAGATTC-1	TNKILC	5.57834
001-011_T0_COL_LP_5p_N1__TCTGGAAAGATGTTAG-1	TNKILC	2.92667
001-011_T0_COL_LP_5p_N1__TGACAACCACATTAGC-1	TNKILC	4.82639
001-011_T0_COL_LP_5p_N1__TTCTACACACGGTGTC-1	TNKILC	3.91337
001-011_T0_COL_LP_5p_N1__ACGGGTCTCCGGCACA-1	TNKILC	3.47648
001-011_T0_COL_LP_5p_N1__TTGAACGGTCATATGC-1	TNKILC	8.55044
001-011_T0_COL_LP_5p_N1__CTAACTTAGTCGCCGT-1	TNKILC	2.52014
001-011_T0_COL_LP_5p_N1__TGCGTGGGTCTAGCGC-1	TNKILC	6.93084
001-011_T0_COL_LP_5p_N1__CAGAGAGGTAGTACCT-1	TNKILC	1.82363
001-011_T0_COL_LP_5p_N1__GTGCAGCCACTTCGAA-1	TNKILC	3.59174
001-011_T0_COL_LP_5p_N1__CAACCTCTCACAACGT-1	TNKILC	4.80808
001-011_T0_COL_LP_5p_N1__ATTACTCGTTCCATGA-1	TNKILC	2.77488
001-011_T0_COL_LP_5p_N1__ACTTTCACAATGTAAG-1	TNKILC	3.76147
001-011_T0_COL_LP_5p_N1__CTTTGCGCAAACTGCT-1	TNKILC	6.76083
001-011_T0_COL_LP_5p_N1__CGAGCACCAGACAAAT-1	TNKILC	2.72635
001-011_T0_COL_LP_5p_N1__CGACCTTAGACCACGA-1	TNKILC	10.0861
001-011_T0_COL_LP_5p_N1__GGATTACAGGCCCGTT-1	TNKILC	4.12866
001-011_T0_COL_LP_5p_N1__GAACCTACATCGTCGG-1	TNKILC	5.47371
001-011_T0_COL_LP_5p_N1__AGTCTTTTCTGTCCGT-1	TNKILC	5.9537
001-011_T0_COL_LP_5p_N1__ACGGGTCTCGCCAAAT-1	TNKILC	5.81304
001-011_T0_COL_LP_5p_N1__ACACCGGTCACTCTTA-1	TNKILC	5.39764
001-011_T0_COL_LP_5p_N1__GCGCGATCAACTTGAC-1	TNKILC	4.02607
001-011_T0_COL_LP_5p_N1__GACCTGGGTGGCAAAC-1	TNKILC	6.89584
001-011_T0_COL_LP_5p_N1__CGGACGTCACCAGATT-1	TNKILC	5.0341
001-011_T0_COL_LP_5p_N1__CTGCGGACAATGGTCT-1	TNKILC	2.80446
001-011_T0_COL_LP_5p_N1__ACTGCTCGTGAGTATA-1	TNKILC	2.99801
001-011_T0_COL_LP_5p_N1__CTCGAGGTCAGTACGT-1	TNKILC	6.73067
001-011_T0_COL_LP_5p_N1__AACTCTTAGAGCAATT-1	TNKILC	7.00328
001-011_T0_COL_LP_5p_N1__CTACGTCCAGCCTGTG-1	TNKILC	2.235
001-011_T0_COL_LP_5p_N1__CACACAACATCTCGCT-1	TNKILC	4.30414
001-011_T0_COL_LP_5p_N1__GCTGCAGTCTCGATGA-1	TNKILC	8.47517
001-011_T0_COL_LP_5p_N1__TGTATTCTCTCTGTCG-1	TNKILC	3.46284
001-011_T0_COL_LP_5p_N1__AACTCTTCAGGTCTCG-1	TNKILC	5.16724
001-011_T0_COL_LP_5p_N1__GATCAGTGTCGCATCG-1	TNKILC	6.64357
001-011_T0_COL_LP_5p_N1__GCGGGTTTCTGCCCTA-1	TNKILC	6.08605
001-011_T0_COL_LP_5p_N1__CGATTGAGTAGGGACT-1	TNKILC	5.61612
001-011_T0_COL_LP_5p_N1__GGTATTGCAAGTTGTC-1	TNKILC	4.08192
001-011_T0_COL_LP_5p_N1__TCAGGTATCAAACGGG-1	TNKILC	4.83668
001-011_T0_COL_LP_5p_N1__TCAGATGTCCGCATAA-1	TNKILC	5.26797
001-011_T0_COL_LP_5p_N1__CACCACTCACCTGGTG-1	TNKILC	5.65561
001-011_T0_COL_LP_5p_N1__GAACCTATCAGTCCCT-1	TNKILC	6.1589
001-011_T0_COL_LP_5p_N1__TAGACCATCACCCGAG-1	TNKILC	5.63767
001-011_T0_COL_LP_5p_N1__AGTGTCAGTTACGGAG-1	TNKILC	5.64753
001-011_T0_COL_LP_5p_N1__CCATGTCCAATGTAAG-1	TNKILC	4.94693
001-011_T0_COL_LP_5p_N1__TTAGGACTCTCTAAGG-1	TNKILC	5.95581
001-011_T0_COL_LP_5p_N1__GATCTAGAGTAATCCC-1	TNKILC	1.6737
001-011_T0_COL_LP_5p_N1__TGCGCAGGTGTAAGTA-1	TNKILC	6.29615
001-011_T0_COL_LP_5p_N1__CTGTGCTGTCCTCCAT-1	TNKILC	6.08691
001-011_T0_COL_LP_5p_N1__AGCAGCCCAACGATGG-1	TNKILC	6.1401
001-011_T0_COL_LP_5p_N1__GATCTAGGTGAGTATA-1	TNKILC	5.97562
001-011_T0_COL_LP_5p_N1__ACACCGGCAATCAGAA-1	TNKILC	4.18684
001-011_T0_COL_LP_5p_N1__GTCTTCGCACCAGGCT-1	TNKILC	5.3491
001-011_T0_COL_LP_5p_N1__CATTCGCCACGGTAAG-1	TNKILC	2.5746
001-011_T0_COL_LP_5p_N1__TGCGCAGCAGGCAGTA-1	TNKILC	3.91113
001-011_T0_COL_LP_5p_N1__TCAGGATGTGAGGGTT-1	TNKILC	0.745051
001-011_T0_COL_LP_5p_N1__CCGTACTCACGTGAGA-1	TNKILC	5.10815
001-011_T0_COL_LP_5p_N1__GAGTCCGGTCTTGATG-1	TNKILC	1.68025
001-011_T0_COL_LP_5p_N1__CACATTTAGAGCCTAG-1	TNKILC	7.50404
001-011_T0_COL_LP_5p_N1__ATGTGTGTCGCTTAGA-1	TNKILC	3.31372
001-011_T0_COL_LP_5p_N1__ACTTGTTAGAGCTATA-1	TNKILC	3.55384
001-011_T0_COL_LP_5p_N1__GTACGTAAGGCGATAC-1	TNKILC	3.40013
001-011_T0_COL_LP_5p_N1__ACTGTCCCAAGACGTG-1	TNKILC	10.0253
001-011_T0_COL_LP_5p_N1__GCGCCAATCGTACCGG-1	TNKILC	6.06735
001-011_T0_COL_LP_5p_N1__TTCGAAGCACATGGGA-1	TNKILC	5.50585
001-011_T0_COL_LP_5p_N1__TCTCTAAGTGAGTATA-1	TNKILC	6.68826
001-011_T0_COL_LP_5p_N1__GCATGATAGGGTATCG-1	TNKILC	5.40022
001-011_T0_COL_LP_5p_N1__CGGACACGTAGTAGTA-1	TNKILC	4.20613
001-011_T0_COL_LP_5p_N1__CCACCTAGTAAATGTG-1	TNKILC	4.87195
001-011_T0_COL_LP_5p_N1__GCGGGTTAGAGTACAT-1	TNKILC	5.14267
001-011_T0_COL_LP_5p_N1__CGATTGAAGTTCGCAT-1	TNKILC	7.89854
001-011_T0_COL_LP_5p_N1__CGTCTACTCCAACCAA-1	TNKILC	5.5888
001-011_T0_COL_LP_5p_N1__CGTGAGCGTGAGGGAG-1	TNKILC	10.0931
001-011_T0_COL_LP_5p_N1__TTTATGCGTGCTAGCC-1	TNKILC	4.54348
001-011_T0_COL_LP_5p_N1__TCAACGAAGTAACCCT-1	TNKILC	1.56851
001-011_T0_COL_LP_5p_N1__GCGCGATGTTCAGCGC-1	TNKILC	7.07741
001-011_T0_COL_LP_5p_N1__ACCTTTAGTCAGAATA-1	TNKILC	3.02068
001-011_T0_COL_LP_5p_N1__CTAGAGTAGAGCTGGT-1	TNKILC	5.925
001-011_T0_COL_LP_5p_N1__GCACTCTAGTCAAGGC-1	TNKILC	8.71497
001-011_T0_COL_LP_5p_N1__ACGCAGCTCCGCGCAA-1	TNKILC	3.01493
001-011_T0_COL_LP_5p_N1__CGAACATTCGTAGGTT-1	TNKILC	4.97504
001-011_T0_COL_LP_5p_N1__CCTTCCCCAGATCCAT-1	TNKILC	4.41276
001-011_T0_COL_LP_5p_N1__TGAGAGGTCACGCATA-1	TNKILC	6.29963
001-011_T0_COL_LP_5p_N1__GCAAACTCATACAGCT-1	TNKILC	1.72764
001-011_T0_COL_LP_5p_N1__CTTAGGACAACGATGG-1	TNKILC	8.41294
001-011_T0_COL_LP_5p_N1__CTACATTTCGTTACGA-1	TNKILC	5.11781
001-011_T0_COL_LP_5p_N1__TCAGGTAAGTGGTCCC-1	TNKILC	4.23349
001-011_T0_COL_LP_5p_N1__GACGTGCAGCGCTTAT-1	TNKILC	2.96858
001-011_T0_COL_LP_5p_N1__TACTTGTCATGGTCTA-1	TNKILC	3.8411
001-011_T0_COL_LP_5p_N1__CCTTCGAAGACAAAGG-1	TNKILC	7.51249
001-011_T0_COL_LP_5p_N1__ATCATCTGTCGTCTTC-1	TNKILC	4.72745
001-011_T0_COL_LP_5p_N1__TTTGCGCCATTTCACT-1	TNKILC	2.02282
001-011_T0_COL_LP_5p_N1__AGGCCGTTCACGCGGT-1	TNKILC	3.70702
001-011_T0_COL_LP_5p_N1__TCAGCAAGTCCATGAT-1	TNKILC	5.09996
001-011_T0_COL_LP_5p_N1__AATCGGTGTTCCACAA-1	TNKILC	1.39174
001-011_T0_COL_LP_5p_N1__ACGGAGAAGCCAGAAC-1	TNKILC	8.77751
001-011_T0_COL_LP_5p_N1__GGAAAGCCACCGCTAG-1	TNKILC	3.8508
001-011_T0_COL_LP_5p_N1__CTTACCGTCCGTAGGC-1	TNKILC	4.29182
001-011_T0_COL_LP_5p_N1__GCCAAATTCCGAGCCA-1	TNKILC	6.66456
001-011_T0_COL_LP_5p_N1__CGATTGAGTGAACCTT-1	TNKILC	7.52214
001-011_T0_COL_LP_5p_N1__TGTATTCCAAACTGCT-1	TNKILC	7.31955
001-011_T0_COL_LP_5p_N1__CTTTGCGGTCGCGAAA-1	TNKILC	4.35387
001-011_T0_COL_LP_5p_N1__GGTGCGTTCCGTCAAA-1	TNKILC	5.23191
001-011_T0_COL_LP_5p_N1__GCGGGTTAGACAGACC-1	TNKILC	3.36716
001-011_T0_COL_LP_5p_N1__CACAGTAAGCTCAACT-1	TNKILC	6.14666
001-011_T0_COL_LP_5p_N1__CAGCAGCCATGACATC-1	TNKILC	2.90205
001-011_T0_COL_LP_5p_N1__GATCAGTGTTGTCTTT-1	TNKILC	4.29348
001-011_T0_COL_LP_5p_N1__TGCTACCCAGGATCGA-1	TNKILC	6.4124
001-011_T0_COL_LP_5p_N1__ACATGGTGTACTTGAC-1	TNKILC	3.12542
001-011_T0_COL_LP_5p_N1__GTAGTCATCAGCTCTC-1	TNKILC	8.76393
001-011_T0_COL_LP_5p_N1__CACAGTACAGTCTTCC-1	TNKILC	5.25226
001-011_T0_COL_LP_5p_N1__GCGCAGTCAGTGAGTG-1	TNKILC	5.51191
001-011_T0_COL_LP_5p_N1__CATCAGAAGGCGTACA-1	TNKILC	3.1564
001-011_T0_COL_LP_5p_N1__TGTGTTTGTCAACTGT-1	TNKILC	1.92988
001-011_T0_COL_LP_5p_N1__CCTCTGACATGTAAGA-1	TNKILC	2.17265
001-011_T0_COL_LP_5p_N1__CTACACCAGTGACATA-1	TNKILC	5.63689
001-011_T0_COL_LP_5p_N1__CGGTTAAAGTCACGCC-1	TNKILC	14.8465
001-011_T0_COL_LP_5p_N1__GCGAGAACACCTGGTG-1	TNKILC	6.48114
001-011_T0_COL_LP_5p_N1__TGAGAGGAGGTAGCCA-1	TNKILC	5.37408
001-011_T0_COL_LP_5p_N1__GAAACTCGTCTAGTGT-1	TNKILC	3.09571
001-011_T0_COL_LP_5p_N1__TACGGATCACAGATTC-1	TNKILC	5.34339
001-011_T0_COL_LP_5p_N1__GATCGTACAAGTACCT-1	TNKILC	7.54438
001-011_T0_COL_LP_5p_N1__TTGACTTTCAGATAAG-1	TNKILC	7.57719
001-011_T0_COL_LP_5p_N1__GATGAGGGTCATGCAT-1	TNKILC	4.43114
001-011_T0_COL_LP_5p_N1__GGACGTCCACACCGCA-1	TNKILC	6.03569
001-011_T0_COL_LP_5p_N1__GTAACTGAGTGGGCTA-1	TNKILC	0.978173
001-011_T0_COL_LP_5p_N1__CGGGTCAAGAGCTGCA-1	TNKILC	5.49688
001-011_T0_COL_LP_5p_N1__CGATCGGCATACTCTT-1	TNKILC	3.93226
001-011_T0_COL_LP_5p_N1__CGCGGTATCAGTTAGC-1	TNKILC	3.63048
001-011_T0_COL_LP_5p_N1__CGAGCCATCCTCATTA-1	TNKILC	7.43459
001-011_T0_COL_LP_5p_N1__CACTCCAGTCGGCACT-1	TNKILC	5.25778
001-011_T0_COL_LP_5p_N1__AAAGCAACATTGCGGC-1	TNKILC	5.08183
001-011_T0_COL_LP_5p_N1__CTAATGGCAATCAGAA-1	TNKILC	6.29953
001-011_T0_COL_LP_5p_N1__AGCCTAAGTGGTAACG-1	TNKILC	6.9063
001-011_T0_COL_LP_5p_N1__CCGTGGACACGGCGTT-1	TNKILC	9.27082
001-011_T0_COL_LP_5p_N1__GGAATAACATCGATTG-1	TNKILC	1.74514
001-011_T0_COL_LP_5p_N1__AAATGCCTCGAGCCCA-1	TNKILC	2.07133
001-011_T0_COL_LP_5p_N1__GGACATTCAAAGTCAA-1	TNKILC	4.37754
001-011_T0_COL_LP_5p_N1__ACGATACCAAGTCTAC-1	TNKILC	5.31627
001-011_T0_COL_LP_5p_N1__GCTGGGTCAATGGACG-1	TNKILC	8.65632
001-011_T0_COL_LP_5p_N1__GAGTCCGGTACTCTCC-1	TNKILC	8.63572
001-011_T0_COL_LP_5p_N1__CAGCGACCACGAAAGC-1	TNKILC	3.96467
001-011_T0_COL_LP_5p_N1__AAGTCTGTCGACCAGC-1	TNKILC	2.27793
001-011_T0_COL_LP_5p_N1__TGGACGCCACACCGCA-1	TNKILC	6.61663
001-011_T0_COL_LP_5p_N1__CGTTAGAGTCTTTCAT-1	TNKILC	4.96808
001-011_T0_COL_LP_5p_N1__TCATTTGCATAAGACA-1	TNKILC	2.87949
001-011_T0_COL_LP_5p_N1__ACGAGCCAGCAAATCA-1	TNKILC	3
001-011_T0_COL_LP_5p_N1__CAAGTTGTCCGAATGT-1	TNKILC	7.55619
001-011_T0_COL_LP_5p_N1__GGAATAACATCGGTTA-1	TNKILC	7.14073
001-011_T0_COL_LP_5p_N1__ATTATCCCATTGGCGC-1	TNKILC	3.59165
001-011_T0_COL_LP_5p_N1__TTGGAACGTCGAACAG-1	TNKILC	4.64018
001-011_T0_COL_LP_5p_N1__ACGAGCCTCGGACAAG-1	TNKILC	4.31066
001-011_T0_COL_LP_5p_N1__ACTGCTCCACAGCGTC-1	TNKILC	4.2771
001-011_T0_COL_LP_5p_N1__GAGTCCGAGTAGATGT-1	TNKILC	6.08443
001-011_T0_COL_LP_5p_N1__GTACTTTCACAGACTT-1	TNKILC	5.94335
001-011_T0_COL_LP_5p_N1__GACTACAAGGCAAAGA-1	TNKILC	5.06138
001-011_T0_COL_LP_5p_N1__GACTGCGGTCTACCTC-1	TNKILC	1.84197
001-011_T0_COL_LP_5p_N1__ACCCACTAGCGTCTAT-1	TNKILC	8.59185
001-011_T0_COL_LP_5p_N1__ATTATCCTCGGAATCT-1	TNKILC	6.45567
001-011_T0_COL_LP_5p_N1__GGACGTCGTTTACTCT-1	TNKILC	7.94019
001-011_T0_COL_LP_5p_N1__GACAGAGCATGACATC-1	TNKILC	7.32843
001-011_T0_COL_LP_5p_N1__GCGCCAAAGGCTCAGA-1	TNKILC	9.8246
001-011_T0_COL_LP_5p_N1__CTCGGAGTCAGAAATG-1	TNKILC	6.10967
001-011_T0_COL_LP_5p_N1__TGCGTGGCAACGCACC-1	TNKILC	1.83481
001-011_T0_COL_LP_5p_N1__GGATGTTTCTTTACAC-1	TNKILC	5.81611
001-011_T0_COL_LP_5p_N1__TCTCTAAAGTGGAGTC-1	TNKILC	5.08182
001-011_T0_COL_LP_5p_N1__CCTTCGAAGTGTCCAT-1	TNKILC	2.66997
001-011_T0_COL_LP_5p_N1__GATCGTAGTAGTACCT-1	TNKILC	3.8212
001-011_T0_COL_LP_5p_N1__GGGAATGGTTCCGTCT-1	TNKILC	2.31822
001-011_T0_COL_LP_5p_N1__GATCGCGTCCCGGATG-1	TNKILC	7.0066
001-011_T0_COL_LP_5p_N1__GACACGCCACGCATCG-1	TNKILC	2.64848
001-011_T0_COL_LP_5p_N1__GTCATTTCAGCCACCA-1	TNKILC	3.35944
001-011_T0_COL_LP_5p_N1__TGACGGCCACCTCGTT-1	TNKILC	4.87296
001-011_T0_COL_LP_5p_N1__CCACTACTCCGCGCAA-1	TNKILC	3.42817
001-011_T0_COL_LP_5p_N1__CGAACATAGAATTGTG-1	TNKILC	4.45931
001-011_T0_COL_LP_5p_N1__CACATTTAGACTCGGA-1	TNKILC	3.00421
001-011_T0_COL_LP_5p_N1__TGACTAGTCGCTGATA-1	TNKILC	4.27818
001-011_T0_COL_LP_5p_N1__GACTACACAGTATGCT-1	TNKILC	4.61924
001-011_T0_COL_LP_5p_N1__AGCTCCTTCAGCATGT-1	TNKILC	3.12905
001-011_T0_COL_LP_5p_N1__ACAGCTAGTCTAACGT-1	TNKILC	5.80201
001-011_T0_COL_LP_5p_N1__AAATGCCAGCTGATAA-1	TNKILC	2.15217
001-011_T0_COL_LP_5p_N1__AAGCCGCAGCAGCGTA-1	TNKILC	6.61247
001-011_T0_COL_LP_5p_N1__CGAGAAGAGTGGAGAA-1	TNKILC	6.95557
001-011_T0_COL_LP_5p_N1__TAAGAGAAGAATTCCC-1	TNKILC	1.2914
001-011_T0_COL_LP_5p_N1__CAGATCAAGCAACGGT-1	TNKILC	1.72378
001-011_T0_COL_LP_5p_N1__AAGGCAGAGCTAGTTC-1	TNKILC	4.91596
001-011_T0_COL_LP_5p_N1__TTTCCTCCATGGGACA-1	TNKILC	8.26258
001-011_T0_COL_LP_5p_N1__TTATGCTGTCAACTGT-1	TNKILC	5.05904
001-011_T0_COL_LP_5p_N1__CGTCTACTCACCTTAT-1	TNKILC	6.64812
001-011_T0_COL_LP_5p_N1__CCTTCGAGTACTTGAC-1	TNKILC	6.06051
001-011_T0_COL_LP_5p_N1__ATTGGACCAATGGAAT-1	TNKILC	4.4433
001-011_T0_COL_LP_5p_N1__TCAGATGCATGGATGG-1	TNKILC	7.13497
001-011_T0_COL_LP_5p_N1__CACCAGGAGGAGTTTA-1	TNKILC	4.4163
001-011_T0_COL_LP_5p_N1__CCTACCAGTGGAAAGA-1	TNKILC	6.66694
001-011_T0_COL_LP_5p_N1__AGTAGTCTCATGCATG-1	TNKILC	7.20043
001-011_T0_COL_LP_5p_N1__CTACATTTCACCTTAT-1	TNKILC	4.70971
001-011_T0_COL_LP_5p_N1__TACTCATCATGCCCGA-1	TNKILC	4.15651
001-011_T0_COL_LP_5p_N1__TTTGCGCGTAGAGTGC-1	TNKILC	3.06087
001-011_T0_COL_LP_5p_N1__TTCTTAGAGACTAGAT-1	TNKILC	3.64554
001-011_T0_COL_LP_5p_N1__TCCACACTCCATGCTC-1	TNKILC	4.53133
001-011_T0_COL_LP_5p_N1__TTTGGTTTCACCGTAA-1	TNKILC	5.41491
001-011_T0_COL_LP_5p_N1__TCCCGATCAGCGTAAG-1	TNKILC	4.55018
001-011_T0_COL_LP_5p_N1__AACTCTTCACTTGGAT-1	TNKILC	6.05767
001-011_T0_COL_LP_5p_N1__AACTCAGAGGGCATGT-1	TNKILC	7.65651
001-011_T0_COL_LP_5p_N1__CTGATCCGTCTAGCGC-1	TNKILC	4.10169
001-011_T0_COL_LP_5p_N1__CTAATGGGTAAGAGGA-1	TNKILC	4.41997
001-011_T0_COL_LP_5p_N1__CCATGTCTCACGCGGT-1	TNKILC	4.56065
001-011_T0_COL_LP_5p_N1__CGGACTGGTATGCTTG-1	TNKILC	3.76297
001-011_T0_COL_LP_5p_N1__CTTACCGGTGCGCTTG-1	TNKILC	3.31386
001-011_T0_COL_LP_5p_N1__AGAGCTTGTGAGGCTA-1	TNKILC	4.86808
001-011_T0_COL_LP_5p_N1__TCTCTAACATGCCTAA-1	TNKILC	2.72864
001-011_T0_COL_LP_5p_N1__AAACGGGGTTGAGGTG-1	TNKILC	4.65858
001-011_T0_COL_LP_5p_N1__TCTTCGGAGCAATCTC-1	TNKILC	2.75618
001-011_T0_COL_LP_5p_N1__ACTTACTTCAATAAGG-1	TNKILC	7.24914
001-011_T0_COL_LP_5p_N1__CTGAAACCATGGATGG-1	TNKILC	4.08424
001-011_T0_COL_LP_5p_N1__GAATGAATCTGCCAGG-1	TNKILC	5.69217
001-011_T0_COL_LP_5p_N1__TGCTGCTAGACCACGA-1	TNKILC	4.10462
001-011_T0_COL_LP_5p_N1__AACACGTCACCAGCAC-1	TNKILC	5.03057
001-011_T0_COL_LP_5p_N1__CGGACTGCAGAAGCAC-1	TNKILC	0.0454592
001-011_T0_COL_LP_5p_N1__GCTGGGTAGTGTGAAT-1	TNKILC	5.70111
001-011_T0_COL_LP_5p_N1__TCAGATGAGGTTCCTA-1	TNKILC	2.26496
001-011_T0_COL_LP_5p_N1__CGGACTGTCTTGGGTA-1	TNKILC	4.49364
001-011_T0_COL_LP_5p_N1__ATGTGTGCACCAGTTA-1	TNKILC	5.95111
001-011_T0_COL_LP_5p_N1__AGCCTAAGTTTGTTGG-1	TNKILC	7.18154
001-011_T0_COL_LP_5p_N1__CAGCTGGTCCCAAGTA-1	TNKILC	4.88699
001-011_T0_COL_LP_5p_N1__CCACTACGTCAGAAGC-1	TNKILC	6.80171
001-011_T0_COL_LP_5p_N1__CGACCTTAGAGTCTGG-1	TNKILC	2.72671
001-011_T0_COL_LP_5p_N1__CCATGTCGTTGTACAC-1	TNKILC	5.28618
001-011_T0_COL_LP_5p_N1__GCATACATCCATGAAC-1	TNKILC	5.6293
001-011_T0_COL_LP_5p_N1__GGGCACTAGAGCTGCA-1	TNKILC	4.87591
001-011_T0_COL_LP_5p_N1__TACCTTAGTACCCAAT-1	TNKILC	4.66688
001-011_T0_COL_LP_5p_N1__TGTGTTTGTATATGGA-1	TNKILC	5.29522
001-011_T0_COL_LP_5p_N1__GAACCTAGTGTTCGAT-1	TNKILC	8.61259
001-011_T0_COL_LP_5p_N1__TCAATCTGTCAGGACA-1	TNKILC	5.40342
001-011_T0_COL_LP_5p_N1__TCAGATGCAACCGCCA-1	TNKILC	3.09564
001-011_T0_COL_LP_5p_N1__TGGGCGTTCAACGGCC-1	TNKILC	2.62759
001-011_T0_COL_LP_5p_N1__CTCAGAAAGCGTAATA-1	TNKILC	6.99458
001-011_T0_COL_LP_5p_N1__CGGACGTTCTTATCTG-1	TNKILC	8.1244
001-011_T0_COL_LP_5p_N1__CGGAGCTTCCAGAAGG-1	TNKILC	0.660273
001-011_T0_COL_LP_5p_N1__GAATGAAAGAGTGAGA-1	TNKILC	6.60918
001-011_T0_COL_LP_5p_N1__GTTAAGCAGTGTCCCG-1	TNKILC	5.77757
001-011_T0_COL_LP_5p_N1__ACCTTTATCGGCGCAT-1	TNKILC	6.97386
001-011_T0_COL_LP_5p_N1__CGCTGGAAGGGCTTGA-1	TNKILC	7.3014
001-011_T0_COL_LP_5p_N1__TAGGCATAGTTCGATC-1	TNKILC	1.3051
001-011_T0_COL_LP_5p_N1__AGCGTATAGTGTCCCG-1	TNKILC	4.06975
001-011_T0_COL_LP_5p_N1__TGTCCCAGTCTACCTC-1	TNKILC	6.60846
001-011_T0_COL_LP_5p_N1__AAGGCAGTCTGAGGGA-1	TNKILC	5.42177
001-011_T0_COL_LP_5p_N1__CTCACACTCATGGTCA-1	TNKILC	3.43204
001-011_T0_COL_LP_5p_N1__CAGGTGCAGGAGTACC-1	TNKILC	6.653
001-011_T0_COL_LP_5p_N1__CTCGTACTCGTCGTTC-1	TNKILC	5.10434
001-011_T0_COL_LP_5p_N1__TTGCCGTTCATTGCGA-1	TNKILC	5.4898
001-011_T0_COL_LP_5p_N1__TTTGCGCTCTTCAACT-1	TNKILC	6.56945
001-011_T0_COL_LP_5p_N1__TACCTTAAGCAGACTG-1	TNKILC	10.8731
001-011_T0_COL_LP_5p_N1__AGATCTGAGCTGGAAC-1	TNKILC	6.60832
001-011_T0_COL_LP_5p_N1__GACAGAGTCATCATTC-1	TNKILC	6.11324
001-011_T0_COL_LP_5p_N1__TGATTTCTCAGCCTAA-1	TNKILC	3.6945
001-011_T0_COL_LP_5p_N1__TGCCAAAAGCCACGCT-1	TNKILC	1.71947
001-011_T0_COL_LP_5p_N1__CGATTGACACTTACGA-1	TNKILC	6.06196
001-011_T0_COL_LP_5p_N1__TGCCAAATCCAAAGTC-1	TNKILC	4.01305
001-011_T0_COL_LP_5p_N1__CAACCAAGTTCTGAAC-1	TNKILC	3.12634
001-011_T0_COL_LP_5p_N1__TTTGGTTTCCGGCACA-1	TNKILC	4.07863
001-011_T0_COL_LP_5p_N1__TGCCCTATCGTCGTTC-1	TNKILC	4.82837
001-011_T0_COL_LP_5p_N1__GTGCGGTAGCGTCTAT-1	TNKILC	7.45358
001-011_T0_COL_LP_5p_N1__GCTTGAAAGAGTACAT-1	TNKILC	1.80852
001-011_T0_COL_LP_5p_N1__CGTCCATTCGCGATCG-1	TNKILC	4.48073
001-011_T0_COL_LP_5p_N1__GTCTCGTAGTGCGATG-1	TNKILC	7.2861
001-011_T0_COL_LP_5p_N1__CCGGTAGAGCTAGTCT-1	TNKILC	7.13094
001-011_T0_COL_LP_5p_N1__TACCTTACAGCGATCC-1	TNKILC	6.11302
001-011_T0_COL_LP_5p_N1__ACATCAGTCGGTGTTA-1	TNKILC	3.546
001-011_T0_COL_LP_5p_N1__TGCACCTTCCGAACGC-1	TNKILC	5.14587
001-011_T0_COL_LP_5p_N1__TCAGATGGTCAGCTAT-1	TNKILC	3.1372
001-011_T0_COL_LP_5p_N1__AGTGGGAAGCAACGGT-1	TNKILC	4.80184
001-011_T0_COL_LP_5p_N1__AGGGAGTAGATGGCGT-1	TNKILC	2.08783
001-011_T0_COL_LP_5p_N1__AGGGAGTAGGCCCTTG-1	TNKILC	4.64714
001-011_T0_COL_LP_5p_N1__GGCGTGTTCGCTTAGA-1	TNKILC	4.22566
001-011_T0_COL_LP_5p_N1__CGATTGAGTCGAATCT-1	TNKILC	2.95618
001-011_T0_COL_LP_5p_N1__AGAGCTTAGAGACTAT-1	TNKILC	3.31456
001-011_T0_COL_LP_5p_N1__ATTACTCGTTGGTTTG-1	TNKILC	8.37698
001-011_T0_COL_LP_5p_N1__TCAGATGCATATACCG-1	TNKILC	3.6358
001-011_T0_COL_LP_5p_N1__CAGATCAAGCGGATCA-1	TNKILC	6.96245
001-011_T0_COL_LP_5p_N1__TAAACCGGTTCCTCCA-1	TNKILC	3.75547
001-011_T0_COL_LP_5p_N1__GACTAACCATGGAATA-1	TNKILC	0.87692
001-011_T0_COL_LP_5p_N1__TGACGGCGTTGCTCCT-1	TNKILC	2.02715
001-011_T0_COL_LP_5p_N1__ATTTCTGGTAACGCGA-1	TNKILC	5.83524
001-011_T0_COL_LP_5p_N1__CTTAGGATCCGTCAAA-1	TNKILC	4.28333
001-011_T0_COL_LP_5p_N1__TCTTTCCTCAACACCA-1	TNKILC	2.90562
001-011_T0_COL_LP_5p_N1__TCGCGTTAGCCTTGAT-1	TNKILC	7.22409
001-011_T0_COL_LP_5p_N1__ATCATGGTCTGATTCT-1	TNKILC	5.0121
001-011_T0_COL_LP_5p_N1__GCGACCAAGCAGCCTC-1	TNKILC	2.04943
001-011_T0_COL_LP_5p_N1__CGCTGGACAGTATAAG-1	TNKILC	8.46521
001-011_T0_COL_LP_5p_N1__AACTTTCAGACAGAGA-1	TNKILC	2.0195
001-011_T0_COL_LP_5p_N1__TAGACCAAGGACTGGT-1	TNKILC	2.72906
001-011_T0_COL_LP_5p_N1__CGGAGTCCACGTGAGA-1	TNKILC	6.87606
001-011_T0_COL_LP_5p_N1__TCGCGTTCAGACAAAT-1	TNKILC	7.24159
001-011_T0_COL_LP_5p_N1__CTAACTTGTGTGCGTC-1	TNKILC	6.40814
001-011_T0_COL_LP_5p_N1__AGAATAGCAGATTGCT-1	TNKILC	5.74402
001-011_T0_COL_LP_5p_N1__CGATCGGCAGCTCGAC-1	TNKILC	4.74792
001-011_T0_COL_LP_5p_N1__GGTATTGTCAGCACAT-1	TNKILC	3.71264
001-011_T0_COL_LP_5p_N1__GAGCAGACAAGCGTAG-1	TNKILC	9.25168
001-011_T0_COL_LP_5p_N1__TGGCGCAAGCACGCCT-1	TNKILC	3.40112
001-011_T0_COL_LP_5p_N1__CCCAATCGTTCCACTC-1	TNKILC	4.18736
001-011_T0_COL_LP_5p_N1__TACGGATCAATGACCT-1	TNKILC	5.91176
001-011_T0_COL_LP_5p_N1__TCATTTGAGGGCTTCC-1	TNKILC	5.78746
001-011_T0_COL_LP_5p_N1__AGAATAGAGAGGTTGC-1	TNKILC	4.63245
001-011_T0_COL_LP_5p_N1__TACCTATGTCGAAAGC-1	TNKILC	7.44784
001-011_T0_COL_LP_5p_N1__GCTTCCATCGGGAGTA-1	TNKILC	2.67112
001-011_T0_COL_LP_5p_N1__TGTGGTATCGACAGCC-1	TNKILC	5.34545
001-011_T0_COL_LP_5p_N1__TGCGCAGTCGCGTAGC-1	TNKILC	5.27452
001-011_T0_COL_LP_5p_N1__TTCTCCTGTAAACCTC-1	TNKILC	7.37151
001-011_T0_COL_LP_5p_N1__TTGACTTAGATGTGTA-1	TNKILC	3.4052
001-011_T0_COL_LP_5p_N1__AATCCAGTCAACGGCC-1	TNKILC	2.38982
001-011_T0_COL_LP_5p_N1__ATTACTCTCAAAGTAG-1	TNKILC	3.18928
001-011_T0_COL_LP_5p_N1__CTACCCAAGGATGCGT-1	TNKILC	4.78557
001-011_T0_COL_LP_5p_N1__ATAACGCGTATTAGCC-1	TNKILC	3.88047
001-011_T0_COL_LP_5p_N1__CGATCGGCAAAGTGCG-1	TNKILC	4.51348
001-011_T0_COL_LP_5p_N1__TTAGGCACACAGCGTC-1	TNKILC	3.65808
001-011_T0_COL_LP_5p_N1__AAGACCTCAAGTCTGT-1	TNKILC	6.70749
001-011_T0_COL_LP_5p_N1__AAGGCAGGTCAGCTAT-1	TNKILC	7.50336
001-011_T0_COL_LP_5p_N1__TCGCGTTCAAACTGTC-1	TNKILC	6.05601
001-011_T0_COL_LP_5p_N1__TTTGGTTCATGCGCAC-1	TNKILC	4.92006
001-011_T0_COL_LP_5p_N1__GATGCTATCGCTTGTC-1	TNKILC	6.79841
001-011_T0_COL_LP_5p_N1__GGAGCAAGTCTCATCC-1	TNKILC	5.68171
001-011_T0_COL_LP_5p_N1__CATATTCCATCCTTGC-1	TNKILC	6.3841
001-011_T0_COL_LP_5p_N1__CCGTTCAGTATTACCG-1	TNKILC	4.46057
001-011_T0_COL_LP_5p_N1__AGGGTGACAAGCCGCT-1	TNKILC	9.32077
001-011_T0_COL_LP_5p_N1__GGCTGGTCACTTAAGC-1	TNKILC	9.07408
001-011_T0_COL_LP_5p_N1__GTGTGCGAGCGCTTAT-1	TNKILC	5.79893
001-011_T0_COL_LP_5p_N1__ACACCCTGTTCCGTCT-1	TNKILC	4.37423
001-011_T0_COL_LP_5p_N1__TAAGTGCAGCTCAACT-1	TNKILC	6.27174
001-011_T0_COL_LP_5p_N1__CGTAGCGTCCTGCTTG-1	TNKILC	4.80106
001-011_T0_COL_LP_5p_N1__AAGTCTGCACCAGATT-1	TNKILC	5.3044
001-011_T0_COL_LP_5p_N1__GATCGCGCATGCTGGC-1	TNKILC	4.96236
001-011_T0_COL_LP_5p_N1__ACCGTAACACATCTTT-1	TNKILC	4.57659
001-011_T0_COL_LP_5p_N1__CGCCAAGCAGTCAGCC-1	TNKILC	4.80059
001-011_T0_COL_LP_5p_N1__ACGAGGACATTACCTT-1	TNKILC	5.60828
001-011_T0_COL_LP_5p_N1__CAAGTTGAGATCACGG-1	TNKILC	7.1459
001-011_T0_COL_LP_5p_N1__TCGAGGCTCCGAAGAG-1	TNKILC	3.31766
001-011_T0_COL_LP_5p_N1__GCTGGGTTCGTGGTCG-1	TNKILC	6.11995
001-011_T0_COL_LP_5p_N1__AGGGTGATCTGTCCGT-1	TNKILC	8.54998
001-011_T0_COL_LP_5p_N1__GCGCGATCAGCGATCC-1	TNKILC	1.45049
001-011_T0_COL_LP_5p_N1__TCGTACCTCGGCTTGG-1	TNKILC	6.24655
001-011_T0_COL_LP_5p_N1__TGTATTCTCTGGTTCC-1	TNKILC	5.82567
001-011_T0_COL_LP_5p_N1__AGACGTTCAGAGTGTG-1	TNKILC	4.45358
001-011_T0_COL_LP_5p_N1__GCATGTACATAGTAAG-1	TNKILC	4.51454
001-011_T0_COL_LP_5p_N1__ACTGTCCTCTTACCGC-1	TNKILC	4.88562
001-011_T0_COL_LP_5p_N1__TCAGCTCGTCTCTCGT-1	TNKILC	4.78801
001-011_T0_COL_LP_5p_N1__CAGAGAGTCTTGACGA-1	TNKILC	6.10733
001-011_T0_COL_LP_5p_N1__CGACCTTTCAAGATCC-1	TNKILC	5.7424
001-011_T0_COL_LP_5p_N1__GTAGTCACAGCGTCCA-1	TNKILC	1.5851
001-011_T0_COL_LP_5p_N1__CGGTTAAAGCACGCCT-1	TNKILC	7.82394
001-011_T0_COL_LP_5p_N1__CTCGGAGGTTAAGGGC-1	TNKILC	4.59895
001-011_T0_COL_LP_5p_N1__CCCTCCTAGAAGGTGA-1	TNKILC	5.52856
001-011_T0_COL_LP_5p_N1__CAGAATCCACGGTAGA-1	TNKILC	3.53536
001-011_T0_COL_LP_5p_N1__AAGGCAGTCAGAGCTT-1	TNKILC	2.07894
001-011_T0_COL_LP_5p_N1__GTAGTCATCGCCAAAT-1	TNKILC	5.0591
001-011_T0_COL_LP_5p_N1__GGTGAAGTCTCAACTT-1	TNKILC	3.26809
001-011_T0_COL_LP_5p_N1__TGGCTGGTCGCCGTGA-1	TNKILC	4.42155
001-011_T0_COL_LP_5p_N1__TTAACTCCATGACGGA-1	TNKILC	3.83118
001-011_T0_COL_LP_5p_N1__GCTCCTACAGTGGAGT-1	TNKILC	2.02608
001-011_T0_COL_LP_5p_N1__AGGGATGAGACAGGCT-1	TNKILC	6.1907
001-011_T0_COL_LP_5p_N1__GCATGATTCGTTACGA-1	TNKILC	4.56507
001-011_T0_COL_LP_5p_N1__CATTCGCCACCTATCC-1	TNKILC	5.10964
001-011_T0_COL_LP_5p_N1__ACGGGCTAGATGAGAG-1	TNKILC	6.92305
001-011_T0_COL_LP_5p_N1__AAAGCAATCACAGGCC-1	TNKILC	10.5289
001-011_T0_COL_LP_5p_N1__AGTGTCAGTGCAACTT-1	TNKILC	1.90552
001-011_T0_COL_LP_5p_N1__CTAGAGTGTGCTTCTC-1	TNKILC	5.25234
001-011_T0_COL_LP_5p_N1__ACTTTCACACGCATCG-1	TNKILC	7.09369
001-011_T0_COL_LP_5p_N1__CAGAATCAGAGGTTAT-1	TNKILC	3.55094
001-011_T0_COL_LP_5p_N1__CACATAGGTCTAGTCA-1	TNKILC	6.12388
001-011_T0_COL_LP_5p_N1__CGGACACCACATTTCT-1	TNKILC	5.39129
001-011_T0_COL_LP_5p_N1__GTACTTTGTAAATGTG-1	TNKILC	5.23802
001-011_T0_COL_LP_5p_N1__ACATCAGTCCGTAGTA-1	TNKILC	5.40139
001-011_T0_COL_LP_5p_N1__GTAACTGGTGCACCAC-1	TNKILC	3.27538
001-011_T0_COL_LP_5p_N1__CCTTTCTGTCGCATCG-1	TNKILC	4.03893
001-011_T0_COL_LP_5p_N1__ATTCTACAGGCTAGGT-1	TNKILC	3.54333
001-011_T0_COL_LP_5p_N1__AAACGGGGTAGGCATG-1	TNKILC	2.6504
001-011_T0_COL_LP_5p_N1__TCCCGATCATATGAGA-1	TNKILC	6.73726
001-011_T0_COL_LP_5p_N1__TCGAGGCGTTAGAACA-1	TNKILC	2.34806
001-011_T0_COL_LP_5p_N1__CAGAATCCAAAGCAAT-1	TNKILC	5.54931
001-011_T0_COL_LP_5p_N1__TCAGCAACATTGTGCA-1	TNKILC	3.15496
001-011_T0_COL_LP_5p_N1__ACCTTTAAGGGTTTCT-1	TNKILC	5.13907
001-011_T0_COL_LP_5p_N1__GTCATTTAGAATTCCC-1	TNKILC	3.6662
001-011_T0_COL_LP_5p_N1__GGCCGATTCTCTGCTG-1	TNKILC	5.95417
001-011_T0_COL_LP_5p_N1__AGGTCCGAGGAGTAGA-1	TNKILC	6.89869
001-011_T0_COL_LP_5p_N1__AGGCCGTCAGTAACGG-1	TNKILC	7.99259
001-011_T0_COL_LP_5p_N1__TATCAGGAGACTAGAT-1	TNKILC	4.15439
001-011_T0_COL_LP_5p_N1__TAAGCGTGTCCGAAGA-1	TNKILC	2.49675
001-011_T0_COL_LP_5p_N1__ACTATCTAGGGAAACA-1	TNKILC	9.65418
001-011_T0_COL_LP_5p_N1__CTGCTGTGTTTCCACC-1	TNKILC	4.80233
001-011_T0_COL_LP_5p_N1__GACGGCTCAAAGAATC-1	TNKILC	10.5507
001-011_T0_COL_LP_5p_N1__ACGAGCCCACCGAAAG-1	TNKILC	5.75804
001-011_T0_COL_LP_5p_N1__GTAGGCCCAGTGGAGT-1	TNKILC	2.724
001-011_T0_COL_LP_5p_N1__GGTATTGCATTCCTCG-1	TNKILC	7.25046
001-011_T0_COL_LP_5p_N1__CGCTTCAAGCGATGAC-1	TNKILC	5.61594
001-011_T0_COL_LP_5p_N1__TTAACTCTCAATAAGG-1	TNKILC	1.0484
001-011_T0_COL_LP_5p_N1__GGGTTGCGTCATATCG-1	TNKILC	2.79072
001-011_T0_COL_LP_5p_N1__CCTACCATCTGTCCGT-1	TNKILC	4.41451
001-011_T0_COL_LP_5p_N1__AGAATAGTCATACGGT-1	TNKILC	4.35434
001-011_T0_COL_LP_5p_N1__ACATCAGTCTTGACGA-1	TNKILC	3.25241
001-011_T0_COL_LP_5p_N1__TAGACCAAGTGAAGAG-1	TNKILC	3.13436
001-011_T0_COL_LP_5p_N1__GCGCGATTCGCCCTTA-1	TNKILC	5.15065
001-011_T0_COL_LP_5p_N1__AGTTGGTGTGATAAGT-1	TNKILC	4.42015
001-011_T0_COL_LP_5p_N1__CGCTGGAGTCATCCCT-1	TNKILC	5.49169
001-011_T0_COL_LP_5p_N1__GGATGTTCAGACGCTC-1	TNKILC	2.02066
001-011_T0_COL_LP_5p_N1__TCAGGATTCGACAGCC-1	TNKILC	3.93938
001-011_T0_COL_LP_5p_N1__GGATGTTAGTGCCATT-1	TNKILC	6.63583
001-011_T0_COL_LP_5p_N1__ACCGTAAGTCTTCGTC-1	TNKILC	3.48173
001-011_T0_COL_LP_5p_N1__ACGGGTCAGGGCACTA-1	TNKILC	2.7545
001-011_T0_COL_LP_5p_N1__GACGTTAGTTGAGTTC-1	TNKILC	6.23426
001-011_T0_COL_LP_5p_N1__ACGCCGAAGTTTCCTT-1	TNKILC	9.43352
001-011_T0_COL_LP_5p_N1__GGAAAGCAGCATCATC-1	TNKILC	4.63821
001-011_T0_COL_LP_5p_N1__GTGCATACAAGCCCAC-1	TNKILC	11.1297
001-011_T0_COL_LP_5p_N1__CGAGCACTCTGTCAAG-1	TNKILC	6.5502
001-011_T0_COL_LP_5p_N1__ATTCTACTCAGGTAAA-1	TNKILC	5.61774
001-011_T0_COL_LP_5p_N1__GCAGCCAGTTACGTCA-1	TNKILC	4.94308
001-011_T0_COL_LP_5p_N1__CTACGTCCATGCTAGT-1	TNKILC	6.72786
001-011_T0_COL_LP_5p_N1__GGAATAACAGTCAGAG-1	TNKILC	4.7627
001-011_T0_COL_LP_5p_N1__GCGCCAAAGCACAGGT-1	TNKILC	5.01233
001-011_T0_COL_LP_5p_N1__CTTACCGCATGCCACG-1	TNKILC	2.38834
001-011_T0_COL_LP_5p_N1__AGATTGCGTCGCTTCT-1	TNKILC	7.84737
001-011_T0_COL_LP_5p_N1__AGCGGTCAGTAGGTGC-1	TNKILC	4.7407
001-011_T0_COL_LP_5p_N1__CTTTGCGTCCAGTAGT-1	TNKILC	4.58334
001-011_T0_COL_LP_5p_N1__CTCTACGGTTCACCTC-1	TNKILC	2.66241
001-011_T0_COL_LP_5p_N1__CATTCGCGTGTTTGGT-1	TNKILC	7.21671
001-011_T0_COL_LP_5p_N1__GGTGTTACAACGCACC-1	TNKILC	5.09134
001-011_T0_COL_LP_5p_N1__TGTGGTACATCACAAC-1	TNKILC	2.44887
001-011_T0_COL_LP_5p_N1__CGCTATCAGTATCTCG-1	TNKILC	3.39388
001-011_T0_COL_LP_5p_N1__GTTAAGCGTGCTTCTC-1	TNKILC	2.58751
001-011_T0_COL_LP_5p_N1__CTGTTTATCCTCTAGC-1	TNKILC	4.37873
001-011_T0_COL_LP_5p_N1__AGGTCCGCAAACAACA-1	TNKILC	4.68114
001-011_T0_COL_LP_5p_N1__CGATTGAAGCAGATCG-1	TNKILC	5.25925
001-011_T0_COL_LP_5p_N1__AGCTCCTGTGTTCTTT-1	TNKILC	5.87498
001-011_T0_COL_LP_5p_N1__GTGTGCGTCTGATACG-1	TNKILC	5.23519
001-011_T0_COL_LP_5p_N1__AAAGATGTCAACACTG-1	TNKILC	8.22613
001-011_T0_COL_LP_5p_N1__TGTATTCAGACACGAC-1	TNKILC	5.31966
001-011_T0_COL_LP_5p_N1__GTTTCTATCGATCCCT-1	TNKILC	4.20388
001-011_T0_COL_LP_5p_N1__ATGGGAGCATTCTCAT-1	TNKILC	6.04682
001-011_T0_COL_LP_5p_N1__TACGGTACATCACAAC-1	TNKILC	2.79805
001-011_T0_COL_LP_5p_N1__AGCGTATAGACTGTAA-1	TNKILC	12.0273
001-011_T0_COL_LP_5p_N1__TCAGCTCCAATGTAAG-1	TNKILC	2.0538
001-011_T0_COL_LP_5p_N1__GACGTGCCACATCTTT-1	TNKILC	2.30702
001-011_T0_COL_LP_5p_N1__GTGCTTCCATACTCTT-1	TNKILC	5.3152
001-011_T0_COL_LP_5p_N1__ACACTGACACATGGGA-1	TNKILC	6.14102
001-011_T0_COL_LP_5p_N1__GCTTCCAAGGAGTTGC-1	TNKILC	5.54186
001-011_T0_COL_LP_5p_N1__ACACCCTGTTGATTCG-1	TNKILC	7.4375
001-011_T0_COL_LP_5p_N1__TCTATTGAGGCTATCT-1	TNKILC	4.26464
001-011_T0_COL_LP_5p_N1__CATTCGCGTATAGGTA-1	TNKILC	4.56011
001-011_T0_COL_LP_5p_N1__GGCGACTGTTTAGCTG-1	TNKILC	3.30229
001-011_T0_COL_LP_5p_N1__GTTCGGGTCACATAGC-1	TNKILC	4.76186
001-011_T0_COL_LP_5p_N1__GGCCGATCAGTCCTTC-1	TNKILC	5.43061
001-011_T0_COL_LP_5p_N1__GCATGCGCAAACGCGA-1	TNKILC	6.94078
001-011_T0_COL_LP_5p_N1__GCAAACTTCGTGTAGT-1	TNKILC	2.38961
001-011_T0_COL_LP_5p_N1__CTAAGACTCGAATGCT-1	TNKILC	4.10628
001-011_T0_COL_LP_5p_N1__AATCGGTTCAACGGGA-1	TNKILC	6.58969
001-011_T0_COL_LP_5p_N1__TCAGGATCAGATTGCT-1	TNKILC	3.2837
001-011_T0_COL_LP_5p_N1__TATTACCCACTGTTAG-1	TNKILC	6.2429
001-011_T0_COL_LP_5p_N1__GTTAAGCTCTGCAAGT-1	TNKILC	10.0378
001-011_T0_COL_LP_5p_N1__GGCCGATCAAACTGCT-1	TNKILC	6.27272
001-011_T0_COL_LP_5p_N1__AGAGCGAGTAAGTAGT-1	TNKILC	6.55943
001-011_T0_COL_LP_5p_N1__CAGTCCTAGGGCACTA-1	TNKILC	8.56787
001-011_T0_COL_LP_5p_N1__GCTGGGTAGGCCCTCA-1	TNKILC	7.26024
001-011_T0_COL_LP_5p_N1__CGCTATCGTCGTCTTC-1	TNKILC	11.3494
001-011_T0_COL_LP_5p_N1__GGATTACAGGCAGTCA-1	TNKILC	9.99206
001-011_T0_COL_LP_5p_N1__CAAGTTGGTCTCTTTA-1	TNKILC	5.99705
001-011_T0_COL_LP_5p_N1__AACTCCCCAAGGCTCC-1	TNKILC	3.87365
001-011_T0_COL_LP_5p_N1__GACGGCTAGGTGATAT-1	TNKILC	6.35345
001-011_T0_COL_LP_5p_N1__GGGCATCGTGCGGTAA-1	TNKILC	5.48729
001-011_T0_COL_LP_5p_N1__CTAACTTAGCGGCTTC-1	TNKILC	1.82521
001-011_T0_COL_LP_5p_N1__CTCACACTCGGCGCAT-1	TNKILC	4.7946
001-011_T0_COL_LP_5p_N1__TATTACCCATCACGTA-1	TNKILC	3.4747
001-011_T0_COL_LP_5p_N1__CCTACACAGCCTTGAT-1	TNKILC	6.62052
001-011_T0_COL_LP_5p_N1__AGTGTCATCTGGTTCC-1	TNKILC	5.84322
001-011_T0_COL_LP_5p_N1__TCGGTAACATATGAGA-1	TNKILC	5.62692
001-011_T0_COL_LP_5p_N1__TACCTTAGTAGAGCTG-1	TNKILC	1.76033
001-011_T0_COL_LP_5p_N1__GATGCTACACTTGGAT-1	TNKILC	6.64647
001-011_T0_COL_LP_5p_N1__ACGGGCTTCTCGGACG-1	TNKILC	4.83068
001-011_T0_COL_LP_5p_N1__TCGCGTTTCACTCTTA-1	TNKILC	4.89267
001-011_T0_COL_LP_5p_N1__GGGAGATTCGCACTCT-1	TNKILC	6.07884
001-011_T0_COL_LP_5p_N1__GTGCAGCTCTCGGACG-1	TNKILC	3.9427
001-011_T0_COL_LP_5p_N1__ACAGCTATCGCCTGAG-1	TNKILC	8.42546
001-011_T0_COL_LP_5p_N1__CATCGGGGTCTTCTCG-1	TNKILC	7.24422
001-011_T0_COL_LP_5p_N1__CGCGTTTGTTCTGTTT-1	TNKILC	1.88496
001-011_T0_COL_LP_5p_N1__CGGCTAGGTAAGGATT-1	TNKILC	7.22457
001-011_T0_COL_LP_5p_N1__GTAGTCATCTTACCGC-1	TNKILC	10.0906
001-011_T0_COL_LP_5p_N1__AACCATGTCCGCATCT-1	TNKILC	3.81281
001-011_T0_COL_LP_5p_N1__CGAGCACGTTTGACTG-1	TNKILC	3.0323
001-011_T0_COL_LP_5p_N1__GAGTCCGCAAGCTGGA-1	TNKILC	3.8823
001-011_T0_COL_LP_5p_N1__AGCCTAAAGACCTTTG-1	TNKILC	3.30307
001-011_T0_COL_LP_5p_N1__GATCAGTAGTCAAGCG-1	TNKILC	1.42803
001-011_T0_COL_LP_5p_N1__ATAAGAGGTCTGCGGT-1	TNKILC	5.22039
001-011_T0_COL_LP_5p_N1__CTCTACGGTATATCCG-1	TNKILC	5.83619
001-011_T0_COL_LP_5p_N1__TGTATTCTCGGTGTCG-1	TNKILC	5.65195
001-011_T0_COL_LP_5p_N1__CTGCCTATCCGCAGTG-1	TNKILC	4.89949
001-011_T0_COL_LP_5p_N1__CGCTGGATCTTTCCTC-1	TNKILC	1.97337
001-011_T0_COL_LP_5p_N1__GCATACATCATGTCTT-1	TNKILC	7.88267
001-011_T0_COL_LP_5p_N1__TCTTTCCCATCGGACC-1	TNKILC	2.81906
001-011_T0_COL_LP_5p_N1__CGAACATTCCGCAGTG-1	TNKILC	5.45049
001-011_T0_COL_LP_5p_N1__AAGTCTGTCTCGTTTA-1	TNKILC	4.8072
001-011_T0_COL_LP_5p_N1__TAGGCATTCTGTCCGT-1	TNKILC	6.34191
001-011_T0_COL_LP_5p_N1__TCTGGAACAACACCTA-1	TNKILC	6.32854
001-011_T0_COL_LP_5p_N1__TGACTAGTCCCATTTA-1	TNKILC	4.91561
001-011_T0_COL_LP_5p_N1__CACCAGGAGGCGCTCT-1	TNKILC	5.62611
001-011_T0_COL_LP_5p_N1__TCAGCAAGTTCAGGCC-1	TNKILC	4.73487
001-011_T0_COL_LP_5p_N1__ACGTCAAGTGTGCCTG-1	TNKILC	4.13063
001-011_T0_COL_LP_5p_N1__GGAAAGCCAGCTCGAC-1	TNKILC	0.395832
001-011_T0_COL_LP_5p_N1__AACTCTTCACGGTAGA-1	TNKILC	1.82438
001-011_T0_COL_LP_5p_N1__CCTAAAGAGAAACCGC-1	TNKILC	6.28045
001-011_T0_COL_LP_5p_N1__GGCGTGTGTGGGTCAA-1	TNKILC	5.49232
001-011_T0_COL_LP_5p_N1__TCAGGATAGTGGACGT-1	TNKILC	1.20054
001-011_T0_COL_LP_5p_N1__GTGCGGTAGGCTCTTA-1	TNKILC	4.25443
001-011_T0_COL_LP_5p_N1__ACATCAGGTGACGGTA-1	TNKILC	6.62812
001-011_T0_COL_LP_5p_N1__AGCATACTCATAAAGG-1	TNKILC	4.20449
001-011_T0_COL_LP_5p_N1__TTTGCGCAGGTGCTAG-1	TNKILC	2.79022
001-011_T0_COL_LP_5p_N1__GCATACACAAACTGTC-1	TNKILC	2.09598
001-011_T0_COL_LP_5p_N1__ATTACTCTCCACGACG-1	TNKILC	7.28762
001-011_T0_COL_LP_5p_N1__CCTACACTCTCGTATT-1	TNKILC	4.86992
001-011_T0_COL_LP_5p_N1__TGCCAAAGTACATCCA-1	TNKILC	3.22732
001-011_T0_COL_LP_5p_N1__CTCGTACTCCGCTGTT-1	TNKILC	5.25467
001-011_T0_COL_LP_5p_N1__ACGGGCTAGGGTCTCC-1	TNKILC	0.175
001-011_T0_COL_LP_5p_N1__AGATCTGTCGTTGCCT-1	TNKILC	1.47631
001-011_T0_COL_LP_5p_N1__AAAGATGCATTGGTAC-1	TNKILC	1.92637
001-011_T0_COL_LP_5p_N1__CCTACCAGTGTTGGGA-1	TNKILC	3.5773
001-011_T0_COL_LP_5p_N1__GAACATCGTGGACGAT-1	TNKILC	2.3579
001-011_T0_COL_LP_5p_N1__CGGAGCTCACTGTTAG-1	TNKILC	7.3225
001-011_T0_COL_LP_5p_N1__TGTGGTACATACTCTT-1	TNKILC	4.90132
001-011_T0_COL_LP_5p_N1__CACATAGGTCTTCTCG-1	TNKILC	6.90024
001-011_T0_COL_LP_5p_N1__TTAGGCATCCGATATG-1	TNKILC	5.58062
001-011_T0_COL_LP_5p_N1__CGACTTCGTCCGAAGA-1	TNKILC	3.44499
001-011_T0_COL_LP_5p_N1__CGTTCTGTCTTGAGAC-1	TNKILC	4.49855
001-011_T0_COL_LP_5p_N1__GGGAGATTCTCGAGTA-1	TNKILC	6.03887
001-011_T0_COL_LP_5p_N1__GATTCAGAGCGTCTAT-1	TNKILC	4.0945
001-011_T0_COL_LP_5p_N1__TTAGTTCTCTTAACCT-1	TNKILC	5.75829
001-011_T0_COL_LP_5p_N1__GAACCTACACCAGCAC-1	TNKILC	9.37513
001-011_T0_COL_LP_5p_N1__TTTGCGCTCACGCATA-1	TNKILC	4.71422
001-011_T0_COL_LP_5p_N1__GGACAAGGTGAAAGAG-1	TNKILC	6.87012
001-011_T0_COL_LP_5p_N1__ACTTGTTCACGCTTTC-1	TNKILC	6.43463
001-011_T0_COL_LP_5p_N1__GATGAGGAGTGAATTG-1	TNKILC	5.83569
001-011_T0_COL_LP_5p_N1__TGACTAGGTATCACCA-1	TNKILC	2.54169
001-011_T0_COL_LP_5p_N1__AGTAGTCTCTTGCATT-1	TNKILC	7.39785
001-011_T0_COL_LP_5p_N1__TGCTACCGTGCACCAC-1	TNKILC	5.1287
001-011_T0_COL_LP_5p_N1__AGGGAGTGTAGAGTGC-1	TNKILC	5.35042
001-011_T0_COL_LP_5p_N1__TTAGGACTCTTACCTA-1	TNKILC	5.58441
001-011_T0_COL_LP_5p_N1__AGAATAGCATATACCG-1	TNKILC	5.27663
001-011_T0_COL_LP_5p_N1__GACTGCGTCGAGCCCA-1	TNKILC	2.83075
001-011_T0_COL_LP_5p_N1__ATGGGAGAGCCAGTAG-1	TNKILC	5.18348
001-011_T0_COL_LP_5p_N1__TGTGTTTCACAAGTAA-1	TNKILC	4.44745
001-011_T0_COL_LP_5p_N1__CACACCTAGTTCGCAT-1	TNKILC	3.82695
001-011_T0_COL_LP_5p_N1__AGATTGCCAAAGGAAG-1	TNKILC	7.64589
001-011_T0_COL_LP_5p_N1__AGGCCGTTCGTTACGA-1	TNKILC	4.94071
001-011_T0_COL_LP_5p_N1__CTAAGACAGTCAAGGC-1	TNKILC	2.40982
001-011_T0_COL_LP_5p_N1__ACCGTAAAGTTGAGAT-1	TNKILC	1.45209
001-011_T0_COL_LP_5p_N1__AGCAGCCAGGTGCAAC-1	TNKILC	5.60127
001-011_T0_COL_LP_5p_N1__TAAGAGAGTAGCGCTC-1	TNKILC	2.81874
001-011_T0_COL_LP_5p_N1__AGGGTGATCAGGTTCA-1	TNKILC	2.36409
001-011_T0_COL_LP_5p_N1__TACACGACAGTTAACC-1	TNKILC	0.576714
001-011_T0_COL_LP_5p_N1__GGAATAATCGAATGCT-1	TNKILC	6.93144
001-011_T0_COL_LP_5p_N1__CCAGCGAGTTACAGAA-1	TNKILC	4.24869
001-011_T0_COL_LP_5p_N1__ATGAGGGGTATATGGA-1	TNKILC	5.84155
001-011_T0_COL_LP_5p_N1__CACAGGCGTAAGAGGA-1	TNKILC	9.01911
001-011_T0_COL_LP_5p_N1__AAAGTAGGTCTTTCAT-1	TNKILC	6.92626
001-011_T0_COL_LP_5p_N1__GTGCAGCCACCGCTAG-1	TNKILC	6.89532
001-011_T0_COL_LP_5p_N1__AGGGAGTCAAGGGTCA-1	TNKILC	6.48764
001-011_T0_COL_LP_5p_N1__CGTCTACAGCATCATC-1	TNKILC	5.95778
001-011_T0_COL_LP_5p_N1__AACCGCGTCTTAGAGC-1	TNKILC	5.175
001-011_T0_COL_LP_5p_N1__TCACGAAGTCGACTGC-1	TNKILC	5.36651
001-011_T0_COL_LP_5p_N1__TTGCCGTAGACACTAA-1	TNKILC	9.42237
001-011_T0_COL_LP_5p_N1__CATATGGTCACGCGGT-1	TNKILC	6.6456
001-011_T0_COL_LP_5p_N1__GATTCAGTCTGTCTAT-1	TNKILC	3.62962
001-011_T0_COL_LP_5p_N1__CTCGAAAAGTCTCGGC-1	TNKILC	3.07273
001-011_T0_COL_LP_5p_N1__CATATTCAGGACTGGT-1	TNKILC	6.1794
001-011_T0_COL_LP_5p_N1__GTCAAGTCACGGTTTA-1	TNKILC	4.01004
001-011_T0_COL_LP_5p_N1__CCATTCGAGGGATGGG-1	TNKILC	4.89538
001-011_T0_COL_LP_5p_N1__CTGAAGTAGCAGCCTC-1	TNKILC	4.10297
001-011_T0_COL_LP_5p_N1__AGATCTGAGAGCTGGT-1	TNKILC	5.66631
001-011_T0_COL_LP_5p_N1__TCGTACCTCCTAGAAC-1	TNKILC	7.41336
001-011_T0_COL_LP_5p_N1__AGTAGTCCAGTCCTTC-1	TNKILC	6.19565
001-011_T0_COL_LP_5p_N1__TCATTACTCGTCCGTT-1	TNKILC	3.47974
001-011_T0_COL_LP_5p_N1__TGATTTCTCACAGTAC-1	TNKILC	2.37569
001-011_T0_COL_LP_5p_N1__CGAGCACTCTTGTTTG-1	TNKILC	4.27062
001-011_T0_COL_LP_5p_N1__TGGTTAGAGTTATCGC-1	TNKILC	6.2952
001-011_T0_COL_LP_5p_N1__GTATTCTTCACGCATA-1	TNKILC	10.1261
001-011_T0_COL_LP_5p_N1__CGACCTTAGAGGTAGA-1	TNKILC	7.02857
001-011_T0_COL_LP_5p_N1__ACACTGAGTGCCTGCA-1	TNKILC	3.97165
001-011_T0_COL_LP_5p_N1__AGATCTGAGTAATCCC-1	TNKILC	0.0666784
001-011_T0_COL_LP_5p_N1__CGTGTCTGTGGTGTAG-1	TNKILC	6.47152
001-011_T0_COL_LP_5p_N1__CCTATTATCGTCACGG-1	TNKILC	2.41194
001-011_T0_COL_LP_5p_N1__CTTAACTCACTAAGTC-1	TNKILC	3.38629
001-011_T0_COL_LP_5p_N1__CGTAGGCAGACAATAC-1	TNKILC	6.73064
001-011_T0_COL_LP_5p_N1__TTAACTCGTTGGTTTG-1	TNKILC	6.11566
001-011_T0_COL_LP_5p_N1__GAACATCAGATGTCGG-1	TNKILC	3.44118
001-011_T0_COL_LP_5p_N1__CACACTCTCATTTGGG-1	TNKILC	7.00344
001-011_T0_COL_LP_5p_N1__CCTACACGTTCCGGCA-1	TNKILC	4.28906
001-011_T0_COL_LP_5p_N1__CGGAGTCTCTGTCTCG-1	TNKILC	6.38246
001-011_T0_COL_LP_5p_N1__GAAACTCGTACACCGC-1	TNKILC	2.25507
001-011_T0_COL_LP_5p_N1__CCGTTCATCTCTTGAT-1	TNKILC	2.55786
001-011_T0_COL_LP_5p_N1__CGTGTAACATGCCTTC-1	TNKILC	3.72444
001-011_T0_COL_LP_5p_N1__TGACAACAGTTAAGTG-1	TNKILC	0.524863
001-011_T0_COL_LP_5p_N1__CTAACTTCATTTCAGG-1	TNKILC	4.51751
001-011_T0_COL_LP_5p_N1__ACTGATGCAGCTGCAC-1	TNKILC	5.17928
001-011_T0_COL_LP_5p_N1__TAGACCACAATTGCTG-1	TNKILC	4.56777
001-011_T0_COL_LP_5p_N1__CTAGCCTAGAGATGAG-1	TNKILC	5.14451
001-011_T0_COL_LP_5p_N1__CAAGAAACATGTAGTC-1	TNKILC	6.28005
001-011_T0_COL_LP_5p_N1__AACTCCCCACCTCGGA-1	TNKILC	5.94938
001-011_T0_COL_LP_5p_N1__CTAATGGCATCTGGTA-1	TNKILC	5.247
001-011_T0_COL_LP_5p_N1__AGGGATGTCTATCCTA-1	TNKILC	3.3175
001-011_T0_COL_LP_5p_N1__TGCACCTAGTGAATTG-1	TNKILC	2.62303
001-011_T0_COL_LP_5p_N1__TTCGGTCCATCTATGG-1	TNKILC	6.15863
001-011_T0_COL_LP_5p_N1__GTGTTAGCAAGCCTAT-1	TNKILC	4.10017
001-014_T0_COL_LP_5p_N1__CGACCTTTCTAGAGTC-1	TNKILC	3.89989
001-014_T0_COL_LP_5p_N1__ACGGAGAAGCACAGGT-1	TNKILC	10.0026
001-014_T0_COL_LP_5p_N1__GTGCGGTCACGGTGTC-1	TNKILC	8.01036
001-014_T0_COL_LP_5p_N1__GCAGTTAGTAAGGGCT-1	TNKILC	4.14703
001-014_T0_COL_LP_5p_N1__TACCTTATCAACACGT-1	TNKILC	3.05503
001-014_T0_COL_LP_5p_N1__TCAGCAAGTGGCGAAT-1	TNKILC	4.35725
001-014_T0_COL_LP_5p_N1__ACTGAACGTGAAATCA-1	TNKILC	7.18612
001-014_T0_COL_LP_5p_N1__GTCACAATCACAGTAC-1	TNKILC	3.90493
001-014_T0_COL_LP_5p_N1__CTAACTTAGCAGGTCA-1	TNKILC	5.51832
001-014_T0_COL_LP_5p_N1__GACACGCAGGAGTTGC-1	TNKILC	7.26673
001-014_T0_COL_LP_5p_N1__TGAGAGGGTAGCTAAA-1	TNKILC	7.75771
001-014_T0_COL_LP_5p_N1__GTAACTGTCATCTGTT-1	TNKILC	3.6326
001-014_T0_COL_LP_5p_N1__GGTGCGTGTTGGTTTG-1	TNKILC	8.46077
001-014_T0_COL_LP_5p_N1__CCGGTAGCAGCATGAG-1	TNKILC	5.64622
001-014_T0_COL_LP_5p_N1__AAATGCCTCGTAGATC-1	TNKILC	6.44615
001-014_T0_COL_LP_5p_N1__ACTTTCACAGCTGTAT-1	TNKILC	8.89504
001-014_T0_COL_LP_5p_N1__ATAACGCCAGTATCTG-1	TNKILC	8.53926
001-014_T0_COL_LP_5p_N1__CACACCTTCCGTCATC-1	TNKILC	8.66268
001-014_T0_COL_LP_5p_N1__CACATAGTCACGGTTA-1	TNKILC	7.43816
001-014_T0_COL_LP_5p_N1__GAATGAAAGGTGCTTT-1	TNKILC	8.45576
001-014_T0_COL_LP_5p_N1__CGCGTTTAGTGACATA-1	TNKILC	6.2898
001-014_T0_COL_LP_5p_N1__ACGCAGCCAATGGAGC-1	TNKILC	6.79172
001-014_T0_COL_LP_5p_N1__TCACGAATCTGATTCT-1	TNKILC	8.70613
001-014_T0_COL_LP_5p_N1__CGTTGGGCATATGGTC-1	TNKILC	8.3018
001-014_T0_COL_LP_5p_N1__GAGTCCGGTCAACTGT-1	TNKILC	6.83271
001-014_T0_COL_LP_5p_N1__GTGCAGCCAATACGCT-1	TNKILC	7.55183
001-014_T0_COL_LP_5p_N1__TCTCTAAGTGTGGCTC-1	TNKILC	8.152
001-014_T0_COL_LP_5p_N1__GCAGTTATCCTTTCGG-1	TNKILC	6.94706
001-014_T0_COL_LP_5p_N1__TACACGAAGCTTCGCG-1	TNKILC	5.13261
001-014_T0_COL_LP_5p_N1__GATGAAATCTGCCAGG-1	TNKILC	3.29973
001-014_T0_COL_LP_5p_N1__CTGCGGACAAGTCATC-1	TNKILC	6.43542
001-014_T0_COL_LP_5p_N1__TGCGGGTGTGAAATCA-1	TNKILC	5.32461
001-014_T0_COL_LP_5p_N1__ACGTCAACATGGTTGT-1	TNKILC	9.67164
001-014_T0_COL_LP_5p_N1__CTAGCCTCAGATAATG-1	TNKILC	8.73554
001-014_T0_COL_LP_5p_N1__TCTCTAATCCCACTTG-1	TNKILC	9.84514
001-014_T0_COL_LP_5p_N1__TCTATTGCATAGTAAG-1	TNKILC	3.14999
001-014_T0_COL_LP_5p_N1__GTGTTAGCATTCTTAC-1	TNKILC	5.03332
001-014_T0_COL_LP_5p_N1__CTTAACTTCAACGAAA-1	TNKILC	8.24396
001-014_T0_COL_LP_5p_N1__ACCCACTTCTCCTATA-1	TNKILC	5.19417
001-014_T0_COL_LP_5p_N1__TATCTCAGTAAGGGCT-1	TNKILC	6.61431
001-014_T0_COL_LP_5p_N1__TACGGATTCGCGGATC-1	TNKILC	4.22717
001-014_T0_COL_LP_5p_N1__ACCTTTAGTACTCGCG-1	TNKILC	6.51702
001-014_T0_COL_LP_5p_N1__CTCCTAGAGACATAAC-1	TNKILC	5.89319
001-014_T0_COL_LP_5p_N1__CAGGTGCAGCGCCTTG-1	TNKILC	2.09225
001-014_T0_COL_LP_5p_N1__ACACTGAAGATGGGTC-1	TNKILC	5.98149
001-014_T0_COL_LP_5p_N1__TGAGCATCAGCTTAAC-1	TNKILC	7.15812
001-014_T0_COL_LP_5p_N1__ACATCAGAGGATGTAT-1	TNKILC	9.33601
001-014_T0_COL_LP_5p_N1__TTAACTCGTAAGGGAA-1	TNKILC	8.50603
001-014_T0_COL_LP_5p_N1__CAACCAAGTCCAAGTT-1	TNKILC	6.34261
001-014_T0_COL_LP_5p_N1__CTGAAGTTCGGATGTT-1	TNKILC	8.8704
001-014_T0_COL_LP_5p_N1__CAGGTGCAGAAGGTTT-1	TNKILC	8.86596
001-014_T0_COL_LP_5p_N1__CGGACGTGTCTGGTCG-1	TNKILC	6.59523
001-014_T0_COL_LP_5p_N1__TGACAACAGCATGGCA-1	TNKILC	3.85237
001-014_T0_COL_LP_5p_N1__GAACCTATCACTATTC-1	TNKILC	2.60281
001-014_T0_COL_LP_5p_N1__CGTAGGCTCATTATCC-1	TNKILC	11.7787
001-014_T0_COL_LP_5p_N1__TAAGAGAAGGCAATTA-1	TNKILC	7.89439
001-014_T0_COL_LP_5p_N1__GGCCGATAGGCCCTTG-1	TNKILC	9.53771
001-014_T0_COL_LP_5p_N1__ACCCACTTCCAAACTG-1	TNKILC	11.0826
001-014_T0_COL_LP_5p_N1__GGCTGGTCATCTACGA-1	TNKILC	3.23795
001-014_T0_COL_LP_5p_N1__AGTAGTCCATAGACTC-1	TNKILC	8.97715
001-014_T0_COL_LP_5p_N1__GCTGCTTTCTGCCAGG-1	TNKILC	4.32828
001-014_T0_COL_LP_5p_N1__CGTGAGCGTGTCCTCT-1	TNKILC	5.67805
001-014_T0_COL_LP_5p_N1__TACTTGTAGAGGACGG-1	TNKILC	6.37
001-014_T0_COL_LP_5p_N1__AAACGGGCATCCTAGA-1	TNKILC	4.87631
001-014_T0_COL_LP_5p_N1__GGTGCGTCAGCCAGAA-1	TNKILC	5.93859
001-014_T0_COL_LP_5p_N1__TAGTTGGGTGCTGTAT-1	TNKILC	7.11165
001-014_T0_COL_LP_5p_N1__ACGGGTCCAGCGATCC-1	TNKILC	5.49861
001-014_T0_COL_LP_5p_N1__TAGAGCTGTGTTTGTG-1	TNKILC	5.41522
001-014_T0_COL_LP_5p_N1__ACATGGTAGTATGACA-1	TNKILC	7.08044
001-014_T0_COL_LP_5p_N1__TCGGGACCACGTCAGC-1	TNKILC	4.39466
001-014_T0_COL_LP_5p_N1__CGTAGGCGTTCAACCA-1	TNKILC	5.15678
001-014_T0_COL_LP_5p_N1__CATGACAAGAGTGAGA-1	TNKILC	6.90055
001-014_T0_COL_LP_5p_N1__ACATGGTGTAGCGCAA-1	TNKILC	9.98788
001-014_T0_COL_LP_5p_N1__ATTCTACGTCAGAATA-1	TNKILC	5.36411
001-014_T0_COL_LP_5p_N1__ATAACGCAGGAATCGC-1	TNKILC	8.83273
001-014_T0_COL_LP_5p_N1__TCGAGGCGTACAGCAG-1	TNKILC	4.48231
001-014_T0_COL_LP_5p_N1__AGGCCACGTAACGACG-1	TNKILC	3.90415
001-014_T0_COL_LP_5p_N1__TACGGTAGTTCGTTGA-1	TNKILC	9.07479
001-014_T0_COL_LP_5p_N1__GTAACGTAGTGATCGG-1	TNKILC	7.49089
001-014_T0_COL_LP_5p_N1__TCGGTAATCCATGAAC-1	TNKILC	11.4451
001-014_T0_COL_LP_5p_N1__CGAGCCACACGAAAGC-1	TNKILC	4.07197
001-014_T0_COL_LP_5p_N1__CATTCGCAGTATCTCG-1	TNKILC	5.89445
001-014_T0_COL_LP_5p_N1__CAGCCGAAGGACACCA-1	TNKILC	5.68123
001-014_T0_COL_LP_5p_N1__CAAGTTGGTGTGAAAT-1	TNKILC	5.41899
001-014_T0_COL_LP_5p_N1__CTCGAAAAGAGTAAGG-1	TNKILC	9.80018
001-014_T0_COL_LP_5p_N1__GTATTCTCACACCGCA-1	TNKILC	5.29837
001-014_T0_COL_LP_5p_N1__GCATGATAGAAGAAGC-1	TNKILC	5.88744
001-014_T0_COL_LP_5p_N1__GCGGGTTGTCCGAACC-1	TNKILC	4.85887
001-014_T0_COL_LP_5p_N1__GTGCATAGTGCATCTA-1	TNKILC	9.79465
001-014_T0_COL_LP_5p_N1__AGTGTCACAAGGTGTG-1	TNKILC	6.40273
001-014_T0_COL_LP_5p_N1__CACCTTGTCCTCAACC-1	TNKILC	9.76426
001-014_T0_COL_LP_5p_N1__CTGCCTAAGATCTGCT-1	TNKILC	7.1898
001-014_T0_COL_LP_5p_N1__CTGCCTAGTGAGCGAT-1	TNKILC	6.45792
001-014_T0_COL_LP_5p_N1__TGCACCTTCCAGGGCT-1	TNKILC	7.51122
001-014_T0_COL_LP_5p_N1__CTCCTAGGTGATGCCC-1	TNKILC	5.81599
001-014_T0_COL_LP_5p_N1__TACGGGCCAGCATACT-1	TNKILC	4.68895
001-014_T0_COL_LP_5p_N1__TGGCGCAGTCCTCTTG-1	TNKILC	9.35642
001-014_T0_COL_LP_5p_N1__AGCTCTCCACCTTGTC-1	TNKILC	6.63686
001-014_T0_COL_LP_5p_N1__TATCTCACACATCTTT-1	TNKILC	6.41132
001-014_T0_COL_LP_5p_N1__ACTTACTTCGTTACGA-1	TNKILC	7.56611
001-014_T0_COL_LP_5p_N1__AAAGCAATCACATACG-1	TNKILC	5.71436
001-014_T0_COL_LP_5p_N1__CCACTACGTGCGGTAA-1	TNKILC	12.9211
001-014_T0_COL_LP_5p_N1__GGTGAAGGTTGGTAAA-1	TNKILC	5.433
001-014_T0_COL_LP_5p_N1__AGGCCACAGAAGGACA-1	TNKILC	4.17459
001-014_T0_COL_LP_5p_N1__CGGACACGTTCAGCGC-1	TNKILC	6.19863
001-014_T0_COL_LP_5p_N1__AGGCCGTTCTTGCAAG-1	TNKILC	9.16877
001-014_T0_COL_LP_5p_N1__AGCCTAAAGTTGTAGA-1	TNKILC	6.30997
001-014_T0_COL_LP_5p_N1__ATTACTCAGACCACGA-1	TNKILC	5.51711
001-014_T0_COL_LP_5p_N1__CTGATAGGTCACTGGC-1	TNKILC	6.49531
001-014_T0_COL_LP_5p_N1__CAGCCGACAATGAATG-1	TNKILC	4.49064
001-014_T0_COL_LP_5p_N1__AACTCAGCATACTACG-1	TNKILC	7.91984
001-014_T0_COL_LP_5p_N1__CCGTGGAAGGAGTTTA-1	TNKILC	9.69819
001-014_T0_COL_LP_5p_N1__TTTGCGCAGCTGGAAC-1	TNKILC	9.19829
001-014_T0_COL_LP_5p_N1__GTCACGGGTACTCGCG-1	TNKILC	5.57362
001-014_T0_COL_LP_5p_N1__GGGAATGGTACCGGCT-1	TNKILC	6.45645
001-014_T0_COL_LP_5p_N1__CAAGTTGTCGGATGGA-1	TNKILC	3.92446
001-014_T0_COL_LP_5p_N1__CTACACCAGGACAGAA-1	TNKILC	6.35107
001-014_T0_COL_LP_5p_N1__GATCAGTTCAAACCGT-1	TNKILC	6.21534
001-014_T0_COL_LP_5p_N1__GACTGCGAGGCATTGG-1	TNKILC	6.26537
001-014_T0_COL_LP_5p_N1__TACAGTGGTCTCACCT-1	TNKILC	12.7715
001-014_T0_COL_LP_5p_N1__CTCACACGTGCTAGCC-1	TNKILC	6.188
001-014_T0_COL_LP_5p_N1__GTATCTTCACGGCTAC-1	TNKILC	7.78234
001-014_T0_COL_LP_5p_N1__ACGGGTCTCTAACCGA-1	TNKILC	4.94826
001-014_T0_COL_LP_5p_N1__GATGAGGAGTCCAGGA-1	TNKILC	9.66605
001-014_T0_COL_LP_5p_N1__CTCGTACGTAAATACG-1	TNKILC	7.80681
001-014_T0_COL_LP_5p_N1__AGTCTTTAGATCCTGT-1	TNKILC	4.0009
001-014_T0_COL_LP_5p_N1__CGCTTCAGTTACGGAG-1	TNKILC	4.83825
001-014_T0_COL_LP_5p_N1__CCGTGGACACACTGCG-1	TNKILC	7.20304
001-014_T0_COL_LP_5p_N1__GACCTGGTCGGGAGTA-1	TNKILC	7.22836
001-014_T0_COL_LP_5p_N1__CTCACACCATATGCTG-1	TNKILC	8.19437
001-014_T0_COL_LP_5p_N1__CACAAACGTATGAATG-1	TNKILC	7.76932
001-014_T0_COL_LP_5p_N1__GCGGGTTCAGCTGTAT-1	TNKILC	2.78343
001-014_T0_COL_LP_5p_N1__GCGCAGTTCTGCTGCT-1	TNKILC	7.65492
001-014_T0_COL_LP_5p_N1__GGTGTTACATACCATG-1	TNKILC	9.23257
001-014_T0_COL_LP_5p_N1__TGCTACCTCATCACCC-1	TNKILC	9.93892
001-014_T0_COL_LP_5p_N1__ACCTTTACATACAGCT-1	TNKILC	5.539
001-014_T0_COL_LP_5p_N1__TGCCCTAGTTGCCTCT-1	TNKILC	4.09105
001-014_T0_COL_LP_5p_N1__AAGACCTCAAGCTGTT-1	TNKILC	6.5843
001-014_T0_COL_LP_5p_N1__ACTGATGGTTGTCTTT-1	TNKILC	6.28395
001-014_T0_COL_LP_5p_N1__CTAACTTCACCCAGTG-1	TNKILC	4.64709
001-014_T0_COL_LP_5p_N1__TCAGATGTCCAAACTG-1	TNKILC	4.48421
001-014_T0_COL_LP_5p_N1__ACTTACTGTATAAACG-1	TNKILC	8.02416
001-014_T0_COL_LP_5p_N1__ATCGAGTAGATGCGAC-1	TNKILC	3.02485
001-014_T0_COL_LP_5p_N1__TGTGGTAGTAGAGTGC-1	TNKILC	8.34004
001-014_T0_COL_LP_5p_N1__TGCCCTATCATGCATG-1	TNKILC	4.72136
001-014_T0_COL_LP_5p_N1__GCGCGATGTTATCGGT-1	TNKILC	7.52843
001-014_T0_COL_LP_5p_N1__TGCGGGTTCACATACG-1	TNKILC	6.43864
001-014_T0_COL_LP_5p_N1__ACTGATGGTGATAAGT-1	TNKILC	5.91044
001-014_T0_COL_LP_5p_N1__GTCTCGTCAATAGCGG-1	TNKILC	5.38558
001-014_T0_COL_LP_5p_N1__GTAGGCCCAGGGTATG-1	TNKILC	4.00219
001-014_T0_COL_LP_5p_N1__ACTATCTTCAGCGATT-1	TNKILC	6.71459
001-014_T0_COL_LP_5p_N1__AGTGTCAGTCACTTCC-1	TNKILC	3.65319
001-014_T0_COL_LP_5p_N1__CACAGTATCATATCGG-1	TNKILC	6.74032
001-014_T0_COL_LP_5p_N1__TACTTGTGTAGCTCCG-1	TNKILC	5.35242
001-014_T0_COL_LP_5p_N1__TGCGCAGAGGTAGCCA-1	TNKILC	4.76973
001-014_T0_COL_LP_5p_N1__CGTTCTGCAATAGAGT-1	TNKILC	5.72329
001-014_T0_COL_LP_5p_N1__CTAGTGAGTTACCGAT-1	TNKILC	10.934
001-014_T0_COL_LP_5p_N1__GACGCGTAGAGGGCTT-1	TNKILC	6.64973
001-014_T0_COL_LP_5p_N1__GCCAAATTCTCTTGAT-1	TNKILC	8.61971
001-014_T0_COL_LP_5p_N1__TAAGTGCAGGGTGTTG-1	TNKILC	2.45061
001-014_T0_COL_LP_5p_N1__GGCGACTGTTCAGTAC-1	TNKILC	5.84765
001-014_T0_COL_LP_5p_N1__CTTCTCTCAATGACCT-1	TNKILC	5.41574
001-014_T0_COL_LP_5p_N1__CTGCCTATCATAACCG-1	TNKILC	7.29253
001-014_T0_COL_LP_5p_N1__GGCCGATCAGTAAGAT-1	TNKILC	7.95017
001-014_T0_COL_LP_5p_N1__CATGGCGCAGGACGTA-1	TNKILC	7.74992
001-014_T0_COL_LP_5p_N1__AGGTCATAGATGTGTA-1	TNKILC	3.78671
001-014_T0_COL_LP_5p_N1__GCATGTAGTAAGTTCC-1	TNKILC	7.63824
001-014_T0_COL_LP_5p_N1__AAAGCAACATGGGAAC-1	TNKILC	3.6929
001-014_T0_COL_LP_5p_N1__GGCGACTGTAAGTGGC-1	TNKILC	5.56224
001-014_T0_COL_LP_5p_N1__GTTCATTTCTCCTATA-1	TNKILC	8.37143
001-014_T0_COL_LP_5p_N1__TGAAAGAGTATGAATG-1	TNKILC	8.98215
001-014_T0_COL_LP_5p_N1__GCAATCAAGGAATTAC-1	TNKILC	9.59452
001-014_T0_COL_LP_5p_N1__TTCTCCTGTGTTGGGA-1	TNKILC	8.64717
001-014_T0_COL_LP_5p_N1__GATCGTAAGTATGACA-1	TNKILC	4.66797
001-014_T0_COL_LP_5p_N1__GGAGCAACAAGAGTCG-1	TNKILC	7.96418
001-014_T0_COL_LP_5p_N1__TACCTATCAACGATCT-1	TNKILC	3.38696
001-014_T0_COL_LP_5p_N1__CGGACGTGTGCTTCTC-1	TNKILC	8.80959
001-014_T0_COL_LP_5p_N1__GAGTCCGCACACATGT-1	TNKILC	8.82343
001-014_T0_COL_LP_5p_N1__AACTCTTAGACAGGCT-1	TNKILC	10.2841
001-014_T0_COL_LP_5p_N1__CGTTAGACAATGGAAT-1	TNKILC	7.46168
001-014_T0_COL_LP_5p_N1__CTTTGCGCAATCACAC-1	TNKILC	5.15848
001-014_T0_COL_LP_5p_N1__AAGACCTAGACTAGGC-1	TNKILC	7.85222
001-014_T0_COL_LP_5p_N1__TTATGCTAGCCACGTC-1	TNKILC	6.02357
001-014_T0_COL_LP_5p_N1__TTCGGTCAGCATGGCA-1	TNKILC	7.44628
001-014_T0_COL_LP_5p_N1__ACGATGTTCAAGCCTA-1	TNKILC	5.54782
001-014_T0_COL_LP_5p_N1__CTGTGCTAGCGATAGC-1	TNKILC	5.38137
001-014_T0_COL_LP_5p_N1__ACAGCCGTCAGTGCAT-1	TNKILC	5.32824
001-014_T0_COL_LP_5p_N1__TATTACCCAAGGACAC-1	TNKILC	4.04246
001-014_T0_COL_LP_5p_N1__CTACCCAGTCTCATCC-1	TNKILC	7.0879
001-014_T0_COL_LP_5p_N1__TACGGGCTCTTCCTTC-1	TNKILC	6.98378
001-014_T0_COL_LP_5p_N1__GCAATCATCTCTTGAT-1	TNKILC	7.69716
001-014_T0_COL_LP_5p_N1__TCGTACCGTTCGCGAC-1	TNKILC	6.49279
001-014_T0_COL_LP_5p_N1__CACATTTGTTATGTGC-1	TNKILC	4.02246
001-014_T0_COL_LP_5p_N1__TTAGTTCGTGTAACGG-1	TNKILC	5.33842
001-014_T0_COL_LP_5p_N1__TGAGCATGTGGTACAG-1	TNKILC	4.46589
001-014_T0_COL_LP_5p_N1__TATCTCATCGCATGAT-1	TNKILC	11.945
001-014_T0_COL_LP_5p_N1__CATGACAGTTCAGGCC-1	TNKILC	14.0682
001-014_T0_COL_LP_5p_N1__TACACGAGTTGCCTCT-1	TNKILC	9.14419
001-014_T0_COL_LP_5p_N1__GATGCTAGTTACTGAC-1	TNKILC	9.57822
001-014_T0_COL_LP_5p_N1__CCTACACGTGAAAGAG-1	TNKILC	4.31181
001-014_T0_COL_LP_5p_N1__GAAATGATCCGTTGCT-1	TNKILC	7.20397
001-014_T0_COL_LP_5p_N1__AAATGCCGTTGGTGGA-1	TNKILC	5.81459
001-014_T0_COL_LP_5p_N1__ATCGAGTGTATAGTAG-1	TNKILC	2.98544
001-014_T0_COL_LP_5p_N1__CTGAAACCACACATGT-1	TNKILC	8.89269
001-014_T0_COL_LP_5p_N1__GGAAAGCAGACGCAAC-1	TNKILC	1.9916
001-014_T0_COL_LP_5p_N1__CAACTAGCAGTGACAG-1	TNKILC	6.78794
001-014_T0_COL_LP_5p_N1__TCCCGATCATTGTGCA-1	TNKILC	2.93474
001-014_T0_COL_LP_5p_N1__ATTGGTGAGAAGCCCA-1	TNKILC	5.70576
001-014_T0_COL_LP_5p_N1__TCTCTAAAGGGCTTGA-1	TNKILC	2.44357
001-014_T0_COL_LP_5p_N1__CAGCTAAGTGACAAAT-1	TNKILC	4.45214
001-014_T0_COL_LP_5p_N1__GGAAAGCGTTACGGAG-1	TNKILC	7.04646
001-014_T0_COL_LP_5p_N1__CGAATGTTCGTACCGG-1	TNKILC	7.88515
001-014_T0_COL_LP_5p_N1__CTCCTAGAGGAGTTGC-1	TNKILC	5.65626
001-014_T0_COL_LP_5p_N1__TAAACCGGTAAAGTCA-1	TNKILC	5.60323
001-014_T0_COL_LP_5p_N1__TCTGAGATCAAAGACA-1	TNKILC	3.83759
001-014_T0_COL_LP_5p_N1__GGGAATGCACCTCGGA-1	TNKILC	3.02805
001-014_T0_COL_LP_5p_N1__CACCACTTCATGTCTT-1	TNKILC	7.2417
001-014_T0_COL_LP_5p_N1__GAATAAGCATTGGGCC-1	TNKILC	4.35309
001-014_T0_COL_LP_5p_N1__TACGGTAAGGCATTGG-1	TNKILC	9.0513
001-014_T0_COL_LP_5p_N1__TCTTTCCTCGCATGAT-1	TNKILC	3.68629
001-014_T0_COL_LP_5p_N1__GGGACCTGTAGAAAGG-1	TNKILC	5.0293
001-014_T0_COL_LP_5p_N1__CGATGTATCTGGTGTA-1	TNKILC	8.06002
001-014_T0_COL_LP_5p_N1__GGTGCGTGTAAGGATT-1	TNKILC	6.27231
001-014_T0_COL_LP_5p_N1__CCGTTCAGTGTGCCTG-1	TNKILC	7.14548
001-014_T0_COL_LP_5p_N1__ACTGATGGTTATGTGC-1	TNKILC	4.46488
001-014_T0_COL_LP_5p_N1__TACCTTAAGAGGTAGA-1	TNKILC	4.78337
001-014_T0_COL_LP_5p_N1__GTAACTGCACCAGTTA-1	TNKILC	5.13283
001-014_T0_COL_LP_5p_N1__CATATTCGTAGAAAGG-1	TNKILC	2.73691
001-014_T0_COL_LP_5p_N1__TAAGTGCGTATATGAG-1	TNKILC	2.68062
001-014_T0_COL_LP_5p_N1__GGCTGGTGTGCCTTGG-1	TNKILC	9.82149
001-014_T0_COL_LP_5p_N1__GTCAAGTAGACGCAAC-1	TNKILC	4.11568
001-014_T0_COL_LP_5p_N1__GAAACTCGTCTACCTC-1	TNKILC	2.86058
001-014_T0_COL_LP_5p_N1__CTAATGGTCCGCTGTT-1	TNKILC	6.0495
001-014_T0_COL_LP_5p_N1__TTTGGTTGTACCCAAT-1	TNKILC	2.71873
001-014_T0_COL_LP_5p_N1__GCGAGAATCTCTGAGA-1	TNKILC	4.45186
001-014_T0_COL_LP_5p_N1__GTGGGTCGTTACGGAG-1	TNKILC	5.56104
001-014_T0_COL_LP_5p_N1__GGGTTGCAGGCAGGTT-1	TNKILC	7.85629
001-014_T0_COL_LP_5p_N1__TTTGGTTGTGCAGACA-1	TNKILC	3.55737
001-014_T0_COL_LP_5p_N1__GTGCGGTCACTATCTT-1	TNKILC	3.67866
001-014_T0_COL_LP_5p_N1__ATTGGACAGGGATACC-1	TNKILC	5.52117
001-014_T0_COL_LP_5p_N1__CTGAAGTGTAGCAAAT-1	TNKILC	9.21465
001-014_T0_COL_LP_5p_N1__CACAAACGTATTAGCC-1	TNKILC	7.43287
001-014_T0_COL_LP_5p_N1__TACTCATGTCATATCG-1	TNKILC	6.01314
001-014_T0_COL_LP_5p_N1__ATGCGATGTGCAGACA-1	TNKILC	5.34417
001-014_T0_COL_LP_5p_N1__GACGGCTTCGTCTGCT-1	TNKILC	2.62309
001-014_T0_COL_LP_5p_N1__GGGTCTGAGTTACGGG-1	TNKILC	2.87672
001-014_T0_COL_LP_5p_N1__ACACTGAGTGCGCTTG-1	TNKILC	3.62955
001-014_T0_COL_LP_5p_N1__CCTTTCTCATGCGCAC-1	TNKILC	7.17472
001-014_T0_COL_LP_5p_N1__ACTTTCACACGAGGTA-1	TNKILC	5.53772
001-014_T0_COL_LP_5p_N1__CGAATGTGTCCCTACT-1	TNKILC	6.22788
001-014_T0_COL_LP_5p_N1__CGTAGGCAGATGTTAG-1	TNKILC	6.76824
001-014_T0_COL_LP_5p_N1__CGTTCTGGTGATGCCC-1	TNKILC	6.36874
001-014_T0_COL_LP_5p_N1__AGTAGTCTCACGCGGT-1	TNKILC	6.34351
001-014_T0_COL_LP_5p_N1__GCCAAATCACTTGGAT-1	TNKILC	5.14856
001-014_T0_COL_LP_5p_N1__CTCAGAAGTCCATCCT-1	TNKILC	3.56571
001-014_T0_COL_LP_5p_N1__TCGTAGAGTAGTGAAT-1	TNKILC	5.85738
001-014_T0_COL_LP_5p_N1__GCGCAGTTCGTCTGAA-1	TNKILC	5.3469
001-014_T0_COL_LP_5p_N1__ATCGAGTAGTGCGATG-1	TNKILC	7.10748
001-014_T0_COL_LP_5p_N1__CTTCTCTGTAAGAGGA-1	TNKILC	6.83321
001-014_T0_COL_LP_5p_N1__AACTGGTAGTGTCCCG-1	TNKILC	4.07319
001-014_T0_COL_LP_5p_N1__CTAACTTGTCTCTTTA-1	TNKILC	4.43454
001-014_T0_COL_LP_5p_N1__CGTGAGCCAAGCGTAG-1	TNKILC	4.17271
001-014_T0_COL_LP_5p_N1__TTCTCAAGTTAAGGGC-1	TNKILC	8.59466
001-014_T0_COL_LP_5p_N1__CTACATTAGTAGCGGT-1	TNKILC	5.44699
001-014_T0_COL_LP_5p_N1__GCATGTATCCGCATAA-1	TNKILC	3.38519
001-014_T0_COL_LP_5p_N1__AAGTCTGAGACGCAAC-1	TNKILC	5.6482
001-014_T0_COL_LP_5p_N1__GGGAGATTCTGCGGCA-1	TNKILC	10.1904
001-014_T0_COL_LP_5p_N1__TTGACTTAGTAGCGGT-1	TNKILC	5.70306
001-014_T0_COL_LP_5p_N1__ACTGATGCAAGTAATG-1	TNKILC	7.98761
001-014_T0_COL_LP_5p_N1__ACGTCAACAAACTGCT-1	TNKILC	10.1376
001-014_T0_COL_LP_5p_N1__TACGGATAGTAGGTGC-1	TNKILC	6.28764
001-014_T0_COL_LP_5p_N1__TGGCTGGTCCTTTCGG-1	TNKILC	5.6508
001-014_T0_COL_LP_5p_N1__CATGACATCGCCTGTT-1	TNKILC	4.07101
001-014_T0_COL_LP_5p_N1__GCGCGATCATCACGAT-1	TNKILC	5.59273
001-014_T0_COL_LP_5p_N1__GTCGGGTTCGACAGCC-1	TNKILC	5.11931
001-014_T0_COL_LP_5p_N1__GCTCCTATCTCTTATG-1	TNKILC	6.05872
001-014_T0_COL_LP_5p_N1__TTATGCTGTTAAAGTG-1	TNKILC	4.21318
001-014_T0_COL_LP_5p_N1__GTTCATTAGTAAGTAC-1	TNKILC	2.97938
001-014_T0_COL_LP_5p_N1__TGACGGCAGCTAGCCC-1	TNKILC	9.66285
001-014_T0_COL_LP_5p_N1__CATCCACGTTATCACG-1	TNKILC	7.16109
001-014_T0_COL_LP_5p_N1__GAAGCAGGTTAAGACA-1	TNKILC	6.37516
001-014_T0_COL_LP_5p_N1__GGAATAAAGGAGCGTT-1	TNKILC	6.2133
001-014_T0_COL_LP_5p_N1__GCTTGAACAATTCCTT-1	TNKILC	4.58931
001-014_T0_COL_LP_5p_N1__AACACGTTCAACCAAC-1	TNKILC	10.3537
001-014_T0_COL_LP_5p_N1__CCTTTCTTCATCTGTT-1	TNKILC	6.95628
001-014_T0_COL_LP_5p_N1__AGCGGTCTCAGTTAGC-1	TNKILC	5.32842
001-014_T0_COL_LP_5p_N1__CATCAGAGTTACAGAA-1	TNKILC	4.64161
001-014_T0_COL_LP_5p_N1__CGTTAGATCGTAGGAG-1	TNKILC	2.04329
001-014_T0_COL_LP_5p_N1__CATATTCTCAATAAGG-1	TNKILC	4.25036
001-014_T0_COL_LP_5p_N1__GTATTCTGTGCGGTAA-1	TNKILC	7.91933
001-014_T0_COL_LP_5p_N1__CAAGTTGCAGGAATGC-1	TNKILC	3.99603
001-014_T0_COL_LP_5p_N1__ATGAGGGCACAGGAGT-1	TNKILC	8.04223
001-014_T0_COL_LP_5p_N1__CTGATCCCACTCTGTC-1	TNKILC	4.92
001-014_T0_COL_LP_5p_N1__GGAAAGCAGAAGCCCA-1	TNKILC	7.94258
001-014_T0_COL_LP_5p_N1__AGCATACCAATAAGCA-1	TNKILC	5.10597
001-014_T0_COL_LP_5p_N1__TGCTGCTAGAATAGGG-1	TNKILC	9.16953
001-014_T0_COL_LP_5p_N1__GCATACACAAGCCGCT-1	TNKILC	6.76081
001-014_T0_COL_LP_5p_N1__TAGTTGGTCACATAGC-1	TNKILC	4.17084
001-014_T0_COL_LP_5p_N1__CACTCCAGTACTCGCG-1	TNKILC	7.9052
001-014_T0_COL_LP_5p_N1__CTCACACCATCCGGGT-1	TNKILC	4.97454
001-014_T0_COL_LP_5p_N1__GTTTCTAAGCTAAACA-1	TNKILC	6.45935
001-014_T0_COL_LP_5p_N1__CGATCGGCACCACGTG-1	TNKILC	7.01322
001-014_T0_COL_LP_5p_N1__TGTCCCACAAGCCTAT-1	TNKILC	5.438
001-014_T0_COL_LP_5p_N1__CAGCATAAGGCATGTG-1	TNKILC	6.87012
001-014_T0_COL_LP_5p_N1__ACTTACTAGATGCCAG-1	TNKILC	3.14583
001-014_T0_COL_LP_5p_N1__CGGACACTCTCTTGAT-1	TNKILC	3.86809
001-014_T0_COL_LP_5p_N1__TCGAGGCTCTCGAGTA-1	TNKILC	3.50728
001-014_T0_COL_LP_5p_N1__GTCACGGAGTGGGATC-1	TNKILC	6.36307
001-014_T0_COL_LP_5p_N1__TTAACTCGTAGAGTGC-1	TNKILC	4.20252
001-014_T0_COL_LP_5p_N1__GGTGCGTAGAAGATTC-1	TNKILC	3.11474
001-014_T0_COL_LP_5p_N1__TGGTTCCAGCGACGTA-1	TNKILC	6.08308
001-014_T0_COL_LP_5p_N1__GTCACGGTCGGTTAAC-1	TNKILC	3.28777
001-014_T0_COL_LP_5p_N1__CCGTACTGTGTCGCTG-1	TNKILC	5.88237
001-014_T0_COL_LP_5p_N1__ATCGAGTGTATTCGTG-1	TNKILC	7.78566
001-014_T0_COL_LP_5p_N1__GGCAATTGTAGCAAAT-1	TNKILC	8.48375
001-014_T0_COL_LP_5p_N1__CGCCAAGAGTGAAGTT-1	TNKILC	5.1571
001-014_T0_COL_LP_5p_N1__GCTGCTTCAATGGAGC-1	TNKILC	6.74306
001-014_T0_COL_LP_5p_N1__ACGAGGAAGGCAGTCA-1	TNKILC	5.24932
001-014_T0_COL_LP_5p_N1__CTCCTAGGTGTGCCTG-1	TNKILC	6.13023
001-014_T0_COL_LP_5p_N1__GGAATAACAGTCGATT-1	TNKILC	2.66463
001-014_T0_COL_LP_5p_N1__TCGTAGACAATGGAAT-1	TNKILC	5.64171
001-014_T0_COL_LP_5p_N1__AACACGTGTCGGCTCA-1	TNKILC	6.29817
001-014_T0_COL_LP_5p_N1__CTAATGGCACTAGTAC-1	TNKILC	3.20837
001-014_T0_COL_LP_5p_N1__CGGGTCATCAGAAATG-1	TNKILC	13.1174
001-014_T0_COL_LP_5p_N1__GGTATTGCAGCCAGAA-1	TNKILC	4.96474
001-014_T0_COL_LP_5p_N1__CATCCACAGCAACGGT-1	TNKILC	2.80075
001-014_T0_COL_LP_5p_N1__CAGCCGACACTAGTAC-1	TNKILC	8.49479
001-014_T0_COL_LP_5p_N1__CAGCAGCCATACTCTT-1	TNKILC	3.9836
001-014_T0_COL_LP_5p_N1__CCTACACAGATGCCTT-1	TNKILC	7.52351
001-014_T0_COL_LP_5p_N1__GGTATTGTCTGTTGAG-1	TNKILC	10.3424
001-014_T0_COL_LP_5p_N1__TTGCGTCCACACATGT-1	TNKILC	7.75441
001-014_T0_COL_LP_5p_N1__TTGGCAAGTAGATTAG-1	TNKILC	7.65322
001-014_T0_COL_LP_5p_N1__TTCTCAAAGTGAATTG-1	TNKILC	7.34555
001-014_T0_COL_LP_5p_N1__GGGAGATCACATTTCT-1	TNKILC	10.5688
001-014_T0_COL_LP_5p_N1__ACACCGGTCGACAGCC-1	TNKILC	4.72375
001-014_T0_COL_LP_5p_N1__TTCTCAATCTTCGAGA-1	TNKILC	5.42457
001-014_T0_COL_LP_5p_N1__CACAAACTCCCGACTT-1	TNKILC	4.70706
001-014_T0_COL_LP_5p_N1__CTTTGCGTCTCCAGGG-1	TNKILC	5.67635
001-014_T0_COL_LP_5p_N1__AGCATACAGCTGTCTA-1	TNKILC	5.67873
001-014_T0_COL_LP_5p_N1__AGCAGCCCACTCAGGC-1	TNKILC	4.78075
001-014_T0_COL_LP_5p_N1__GCTGCAGAGAATGTTG-1	TNKILC	4.68417
001-014_T0_COL_LP_5p_N1__TAAGAGATCATGTGGT-1	TNKILC	7.62754
001-014_T0_COL_LP_5p_N1__ACGATGTCATAACCTG-1	TNKILC	6.52074
001-014_T0_COL_LP_5p_N1__GGATTACGTCGTCTTC-1	TNKILC	2.62048
001-014_T0_COL_LP_5p_N1__TGAGCCGGTTATCACG-1	TNKILC	7.35397
001-014_T0_COL_LP_5p_N1__TTGGCAACATATGGTC-1	TNKILC	4.13535
001-014_T0_COL_LP_5p_N1__CTGAAGTCATCAGTAC-1	TNKILC	3.69669
001-014_T0_COL_LP_5p_N1__TACTTACAGATCTGAA-1	TNKILC	8.77234
001-014_T0_COL_LP_5p_N1__GGGCACTAGAAAGTGG-1	TNKILC	4.50147
001-014_T0_COL_LP_5p_N1__GGGTTGCTCTTCGGTC-1	TNKILC	6.4534
001-014_T0_COL_LP_5p_N1__AATCCAGAGGGAAACA-1	TNKILC	8.59864
001-014_T0_COL_LP_5p_N1__CATCGAAGTTGGGACA-1	TNKILC	5.94741
001-014_T0_COL_LP_5p_N1__TGAGCCGAGCCGCCTA-1	TNKILC	5.93098
001-014_T0_COL_LP_5p_N1__TGACAACCACCCATTC-1	TNKILC	3.70216
001-014_T0_COL_LP_5p_N1__CTTTGCGAGACAGACC-1	TNKILC	6.70279
001-014_T0_COL_LP_5p_N1__AGATCTGTCGACGGAA-1	TNKILC	5.09532
001-014_T0_COL_LP_5p_N1__GGTATTGGTGTCCTCT-1	TNKILC	7.78451
001-014_T0_COL_LP_5p_N1__GGAGCAAAGTGACTCT-1	TNKILC	6.26067
001-014_T0_COL_LP_5p_N1__TCGGTAAGTCAAGCGA-1	TNKILC	8.05665
001-014_T0_COL_LP_5p_N1__CTCGGGACACACGCTG-1	TNKILC	10.6014
001-014_T0_COL_LP_5p_N1__CCACGGAAGCACACAG-1	TNKILC	9.01026
001-014_T0_COL_LP_5p_N1__TAGAGCTAGTTAGCGG-1	TNKILC	6.69137
001-014_T0_COL_LP_5p_N1__CGTAGCGGTGTCCTCT-1	TNKILC	6.04524
001-014_T0_COL_LP_5p_N1__TCAGGATGTCCATGAT-1	TNKILC	3.13149
001-014_T0_COL_LP_5p_N1__GTCGGGTTCTGTTGAG-1	TNKILC	9.4639
001-014_T0_COL_LP_5p_N1__GGGATGATCTGTTGAG-1	TNKILC	8.59928
001-014_T0_COL_LP_5p_N1__CGAGAAGAGATATGGT-1	TNKILC	6.03404
001-014_T0_COL_LP_5p_N1__GTTAAGCAGCTAAACA-1	TNKILC	7.50992
001-014_T0_COL_LP_5p_N1__CAGATCACAAAGTGCG-1	TNKILC	6.31126
001-014_T0_COL_LP_5p_N1__AGCAGCCCAGTCCTTC-1	TNKILC	9.73038
001-014_T0_COL_LP_5p_N1__AGCGGTCAGCCTTGAT-1	TNKILC	9.15664
001-014_T0_COL_LP_5p_N1__TTCTCAAGTTCGAATC-1	TNKILC	3.22343
001-014_T0_COL_LP_5p_N1__CTGAAGTAGAGGTACC-1	TNKILC	6.61809
001-014_T0_COL_LP_5p_N1__CACTCCAGTGCCTTGG-1	TNKILC	10.7917
001-014_T0_COL_LP_5p_N1__CAAGTTGTCCGGCACA-1	TNKILC	8.41939
001-014_T0_COL_LP_5p_N1__GATGAAATCATTTGGG-1	TNKILC	7.47504
001-014_T0_COL_LP_5p_N1__TTGGCAACATGCATGT-1	TNKILC	7.30554
001-014_T0_COL_LP_5p_N1__CAGCGACTCCGAATGT-1	TNKILC	7.75746
001-014_T0_COL_LP_5p_N1__GCATGTAGTCAAAGCG-1	TNKILC	4.86793
001-014_T0_COL_LP_5p_N1__AAATGCCGTTCCACGG-1	TNKILC	3.7394
001-014_T0_COL_LP_5p_N1__ACTGAACGTGCAACTT-1	TNKILC	6.55945
001-014_T0_COL_LP_5p_N1__ATCCGAATCGTCACGG-1	TNKILC	7.63435
001-014_T0_COL_LP_5p_N1__CCTTCGAAGGCACATG-1	TNKILC	6.43886
001-014_T0_COL_LP_5p_N1__GTTCATTGTGTAACGG-1	TNKILC	3.74996
001-014_T0_COL_LP_5p_N1__ATCTGCCAGCTAACAA-1	TNKILC	7.29098
001-014_T0_COL_LP_5p_N1__AGTCTTTGTTTGTTGG-1	TNKILC	6.29845
001-014_T0_COL_LP_5p_N1__TACCTTAAGGAATCGC-1	TNKILC	6.07431
001-014_T0_COL_LP_5p_N1__ACAGCCGGTGACCAAG-1	TNKILC	7.5089
001-014_T0_COL_LP_5p_N1__CAGAGAGCAGTCAGAG-1	TNKILC	5.03466
001-014_T0_COL_LP_5p_N1__ATCGAGTTCTAAGCCA-1	TNKILC	7.00335
001-014_T0_COL_LP_5p_N1__GCGCAACTCAAACCAC-1	TNKILC	6.166
001-014_T0_COL_LP_5p_N1__GGACGTCGTCAGTGGA-1	TNKILC	6.41946
001-014_T0_COL_LP_5p_N1__CTGTTTAAGGGAGTAA-1	TNKILC	12.2543
001-014_T0_COL_LP_5p_N1__AGAGCTTAGCCACGCT-1	TNKILC	9.2672
001-014_T0_COL_LP_5p_N1__AGAGTGGTCTTTAGGG-1	TNKILC	4.90028
001-014_T0_COL_LP_5p_N1__GGCGTGTCAGATCTGT-1	TNKILC	6.89108
001-014_T0_COL_LP_5p_N1__CAAGTTGAGGTGATAT-1	TNKILC	2.72078
001-014_T0_COL_LP_5p_N1__CATCGAATCGGAATCT-1	TNKILC	5.49081
001-014_T0_COL_LP_5p_N1__CGATGTAGTCCCGACA-1	TNKILC	7.91595
001-014_T0_COL_LP_5p_N1__CTGGTCTAGACTAGAT-1	TNKILC	6.0656
001-014_T0_COL_LP_5p_N1__ATCCACCGTTATGTGC-1	TNKILC	7.50368
001-014_T0_COL_LP_5p_N1__CTAAGACGTAGATTAG-1	TNKILC	8.66434
001-014_T0_COL_LP_5p_N1__GTACGTATCCTCGCAT-1	TNKILC	6.02675
001-014_T0_COL_LP_5p_N1__TCACGAACACAAGACG-1	TNKILC	7.8331
001-014_T0_COL_LP_5p_N1__TCTATTGAGGAATGGA-1	TNKILC	10.1656
001-014_T0_COL_LP_5p_N1__GACGTTAGTACCTACA-1	TNKILC	4.70317
001-014_T0_COL_LP_5p_N1__GCCTCTACACGACGAA-1	TNKILC	8.23014
001-014_T0_COL_LP_5p_N1__CTTACCGGTGCACTTA-1	TNKILC	3.78869
001-014_T0_COL_LP_5p_N1__CAAGATCGTAAATGTG-1	TNKILC	3.42717
001-014_T0_COL_LP_5p_N1__CACATAGTCCCGACTT-1	TNKILC	5.72947
001-014_T0_COL_LP_5p_N1__TTTGCGCCATTCCTCG-1	TNKILC	3.47043
001-014_T0_COL_LP_5p_N1__AACTCTTCATCCTAGA-1	TNKILC	6.13566
001-014_T0_COL_LP_5p_N1__GATCGTATCGAGGTAG-1	TNKILC	8.51699
001-014_T0_COL_LP_5p_N1__CCCTCCTAGATCCGAG-1	TNKILC	4.79352
001-014_T0_COL_LP_5p_N1__GTGGGTCAGTGACTCT-1	TNKILC	3.68612
001-014_T0_COL_LP_5p_N1__TACGGTACACTTCTGC-1	TNKILC	7.39182
001-014_T0_COL_LP_5p_N1__GTGTGCGTCTCTGAGA-1	TNKILC	4.50801
001-014_T0_COL_LP_5p_N1__TGGGCGTAGAGCTTCT-1	TNKILC	6.41529
001-014_T0_COL_LP_5p_N1__GCTTGAAAGGTAGCCA-1	TNKILC	5.80227
001-014_T0_COL_LP_5p_N1__AAGGCAGGTACCGTAT-1	TNKILC	9.92798
001-014_T0_COL_LP_5p_N1__TGCGCAGGTGGCTCCA-1	TNKILC	2.90931
001-014_T0_COL_LP_5p_N1__ACTTACTTCTAACCGA-1	TNKILC	4.71543
001-014_T0_COL_LP_5p_N1__CAGCCGACAAGTTCTG-1	TNKILC	4.91705
001-014_T0_COL_LP_5p_N1__GGTATTGGTGCCTGGT-1	TNKILC	6.86911
001-014_T0_COL_LP_5p_N1__GAAGCAGAGAGACTTA-1	TNKILC	5.84096
001-014_T0_COL_LP_5p_N1__CGTTGGGCATGAAGTA-1	TNKILC	9.84716
001-014_T0_COL_LP_5p_N1__TTCTCAAGTAGCCTCG-1	TNKILC	8.69423
001-014_T0_COL_LP_5p_N1__CATCGGGCACTATCTT-1	TNKILC	5.66641
001-014_T0_COL_LP_5p_N1__ATCCACCTCGGAGGTA-1	TNKILC	8.6859
001-014_T0_COL_LP_5p_N1__TCGAGGCTCTGCCCTA-1	TNKILC	8.67267
001-014_T0_COL_LP_5p_N1__CGAGAAGGTATAGGTA-1	TNKILC	6.60662
001-014_T0_COL_LP_5p_N1__GTTCATTAGAAGCCCA-1	TNKILC	5.56987
001-014_T0_COL_LP_5p_N1__ACTGTCCGTTAAGAAC-1	TNKILC	7.93967
001-014_T0_COL_LP_5p_N1__AGCTCCTGTAGCGCAA-1	TNKILC	7.82725
001-014_T0_COL_LP_5p_N1__CAGCCGAGTGACGGTA-1	TNKILC	5.4367
001-014_T0_COL_LP_5p_N1__TGGTTCCAGAAAGTGG-1	TNKILC	5.71166
001-014_T0_COL_LP_5p_N1__CTAATGGCATAGAAAC-1	TNKILC	5.21006
001-014_T0_COL_LP_5p_N1__ACGGAGAAGCCGCCTA-1	TNKILC	8.47131
001-014_T0_COL_LP_5p_N1__CCTCTGATCGGCTTGG-1	TNKILC	4.89721
001-014_T0_COL_LP_5p_N1__GTCATTTCAAAGTCAA-1	TNKILC	15.6644
001-014_T0_COL_LP_5p_N1__TACTTGTGTCAACTGT-1	TNKILC	5.32549
001-014_T0_COL_LP_5p_N1__AAGGCAGCAGACGCAA-1	TNKILC	3.28091
001-014_T0_COL_LP_5p_N1__GTAACTGGTCTGGAGA-1	TNKILC	8.63523
001-014_T0_COL_LP_5p_N1__CCATTCGGTCAGGACA-1	TNKILC	5.42717
001-014_T0_COL_LP_5p_N1__GCGCAACGTATAGGGC-1	TNKILC	6.08902
001-014_T0_COL_LP_5p_N1__CGACTTCCAGCGTAAG-1	TNKILC	6.60008
001-014_T0_COL_LP_5p_N1__GTAACTGAGGGTATCG-1	TNKILC	5.07684
001-014_T0_COL_LP_5p_N1__AGGGTGACAAACGCGA-1	TNKILC	3.05708
001-014_T0_COL_LP_5p_N1__GCTCTGTCACATCCAA-1	TNKILC	5.98011
001-014_T0_COL_LP_5p_N1__CATTCGCGTTCTCATT-1	TNKILC	7.89212
001-014_T0_COL_LP_5p_N1__CGTAGGCTCATTGCCC-1	TNKILC	8.54958
001-014_T0_COL_LP_5p_N1__CTCAGAACAGATGAGC-1	TNKILC	6.59645
001-014_T0_COL_LP_5p_N1__GCAGTTAGTAAACACA-1	TNKILC	4.75175
001-014_T0_COL_LP_5p_N1__CTTACCGCAGCTGTAT-1	TNKILC	6.38064
001-014_T0_COL_LP_5p_N1__CACAGGCCAAAGCAAT-1	TNKILC	5.44985
001-014_T0_COL_LP_5p_N1__AGTTGGTCAACAACCT-1	TNKILC	6.57063
001-014_T0_COL_LP_5p_N1__GTCGTAAGTACCGTAT-1	TNKILC	6.57908
001-014_T0_COL_LP_5p_N1__GCACTCTGTTCTGGTA-1	TNKILC	5.29267
001-014_T0_COL_LP_5p_N1__ATGCGATGTTCAGCGC-1	TNKILC	4.93948
001-014_T0_COL_LP_5p_N1__GTCTTCGCAAATCCGT-1	TNKILC	7.65157
001-014_T0_COL_LP_5p_N1__TTAGGACTCTACCTGC-1	TNKILC	7.98005
001-014_T0_COL_LP_5p_N1__TAGGCATCAATGACCT-1	TNKILC	2.41372
001-014_T0_COL_LP_5p_N1__TGGGCGTTCTCTTATG-1	TNKILC	11.3683
001-014_T0_COL_LP_5p_N1__TGAGCATTCAGTTAGC-1	TNKILC	6.602
001-014_T0_COL_LP_5p_N1__CCGTGGAGTCTTCTCG-1	TNKILC	7.0879
001-014_T0_COL_LP_5p_N1__GTATCTTAGGTTACCT-1	TNKILC	4.34932
001-014_T0_COL_LP_5p_N1__CCTATTAGTAGGCATG-1	TNKILC	2.11093
001-014_T0_COL_LP_5p_N1__AGAATAGCAATGAATG-1	TNKILC	2.84999
001-014_T0_COL_LP_5p_N1__GATCAGTTCGTGACAT-1	TNKILC	10.3743
001-014_T0_COL_LP_5p_N1__GCGGGTTGTTACGACT-1	TNKILC	10.2008
001-014_T0_COL_LP_5p_N1__CAGAGAGCAAGGTTTC-1	TNKILC	9.73375
001-014_T0_COL_LP_5p_N1__CACAGGCGTTCCAACA-1	TNKILC	7.86218
001-014_T0_COL_LP_5p_N1__ACGCCGAGTCACACGC-1	TNKILC	8.80017
001-014_T0_COL_LP_5p_N1__AACTGGTCAGCTGTAT-1	TNKILC	5.11406
001-014_T0_COL_LP_5p_N1__AAGACCTAGTTACCCA-1	TNKILC	6.46685
001-014_T0_COL_LP_5p_N1__TTCTCAACACGAAATA-1	TNKILC	10.1867
001-014_T0_COL_LP_5p_N1__CAGCAGCGTAAATGAC-1	TNKILC	6.60612
001-014_T0_COL_LP_5p_N1__ATGCGATAGTGACTCT-1	TNKILC	2.6978
001-014_T0_COL_LP_5p_N1__GACCAATAGTAATCCC-1	TNKILC	10.7167
001-014_T0_COL_LP_5p_N1__CGGAGCTAGGGAGTAA-1	TNKILC	6.50044
001-014_T0_COL_LP_5p_N1__CTCTGGTCAATAGAGT-1	TNKILC	8.05143
001-014_T0_COL_LP_5p_N1__CCAGCGACAGCTGTAT-1	TNKILC	5.97184
001-014_T0_COL_LP_5p_N1__CCTTCGATCTACTCAT-1	TNKILC	8.49693
001-014_T0_COL_LP_5p_N1__CAGTAACGTTGGTTTG-1	TNKILC	6.01277
001-014_T0_COL_LP_5p_N1__GTCAAGTAGACAAAGG-1	TNKILC	6.42953
001-014_T0_COL_LP_5p_N1__CACCAGGGTGCAGTAG-1	TNKILC	1.46302
001-014_T0_COL_LP_5p_N1__AGGGATGCAGGGTACA-1	TNKILC	8.04864
001-014_T0_COL_LP_5p_N1__ACAGCTACAAGTAATG-1	TNKILC	4.21116
001-014_T0_COL_LP_5p_N1__TGAGCATCAGGAATCG-1	TNKILC	4.44281
001-014_T0_COL_LP_5p_N1__TTTACTGTCATCGCTC-1	TNKILC	2.66935
001-014_T0_COL_LP_5p_N1__ACGTCAAGTCTAGGTT-1	TNKILC	2.40039
001-014_T0_COL_LP_5p_N1__GACGGCTTCACATACG-1	TNKILC	3.64437
001-014_T0_COL_LP_5p_N1__GTCAAGTGTCCAGTGC-1	TNKILC	4.59608
001-014_T0_COL_LP_5p_N1__ACGAGCCTCTCCAGGG-1	TNKILC	6.58567
001-014_T0_COL_LP_5p_N1__ACTATCTCAGTGAGTG-1	TNKILC	6.78351
001-014_T0_COL_LP_5p_N1__GTAGTCACAGACAGGT-1	TNKILC	6.88169
001-014_T0_COL_LP_5p_N1__CCGTGGATCATGCAAC-1	TNKILC	3.84161
001-014_T0_COL_LP_5p_N1__AGTGAGGGTGCGAAAC-1	TNKILC	8.68586
001-014_T0_COL_LP_5p_N1__ATGCGATTCAGGTTCA-1	TNKILC	8.4176
001-014_T0_COL_LP_5p_N1__ACGATACTCGTATCAG-1	TNKILC	7.97231
001-014_T0_COL_LP_5p_N1__TTAGGCACACATGACT-1	TNKILC	7.76095
001-014_T0_COL_LP_5p_N1__GCAGCCAAGAGCTTCT-1	TNKILC	6.57456
001-014_T0_COL_LP_5p_N1__TTGACTTCAGGCAGTA-1	TNKILC	7.55044
001-014_T0_COL_LP_5p_N1__GATCAGTGTGACGGTA-1	TNKILC	4.89924
001-014_T0_COL_LP_5p_N1__GAAGCAGCAAGTTCTG-1	TNKILC	5.71267
001-014_T0_COL_LP_5p_N1__TGACAACGTTAAGTAG-1	TNKILC	5.87251
001-014_T0_COL_LP_5p_N1__TTTATGCTCCTGTAGA-1	TNKILC	7.3406
001-014_T0_COL_LP_5p_N1__AACGTTGTCAAGCCTA-1	TNKILC	3.53317
001-014_T0_COL_LP_5p_N1__CTGGTCTTCAATACCG-1	TNKILC	8.95403
001-014_T0_COL_LP_5p_N1__GATCGTAGTCGCATCG-1	TNKILC	8.5874
001-014_T0_COL_LP_5p_N1__ATCACGATCAACTCTT-1	TNKILC	5.90388
001-014_T0_COL_LP_5p_N1__ACACCCTTCTAACTTC-1	TNKILC	5.34139
001-014_T0_COL_LP_5p_N1__AGAGTGGGTGGCGAAT-1	TNKILC	6.50662
001-014_T0_COL_LP_5p_N1__AAGCCGCAGTGTCCAT-1	TNKILC	7.46373
001-014_T0_COL_LP_5p_N1__GATCGTAAGAAGGGTA-1	TNKILC	6.209
001-014_T0_COL_LP_5p_N1__CCGGTAGCATTCCTCG-1	TNKILC	6.27846
001-014_T0_COL_LP_5p_N1__CTACACCTCAACGGGA-1	TNKILC	7.60463
001-014_T0_COL_LP_5p_N1__ATAACGCAGAATTCCC-1	TNKILC	8.30364
001-014_T0_COL_LP_5p_N1__CGTCACTCACACATGT-1	TNKILC	2.94466
001-014_T0_COL_LP_5p_N1__ACTTACTTCTTTACGT-1	TNKILC	7.00989
001-014_T0_COL_LP_5p_N1__GAGTCCGCAGGACCCT-1	TNKILC	3.44868
001-014_T0_COL_LP_5p_N1__CAACCTCAGGACACCA-1	TNKILC	3.6229
001-014_T0_COL_LP_5p_N1__CACCACTCATCACCCT-1	TNKILC	5.1557
001-014_T0_COL_LP_5p_N1__CACATAGCAGGATTGG-1	TNKILC	6.74503
001-014_T0_COL_LP_5p_N1__TACCTTAAGTGGACGT-1	TNKILC	6.69403
001-014_T0_COL_LP_5p_N1__AAACCTGAGGTGCTAG-1	TNKILC	3.24021
001-014_T0_COL_LP_5p_N1__TCGAGGCCAGCTGTGC-1	TNKILC	5.96526
001-014_T0_COL_LP_5p_N1__TACACGATCTCTGCTG-1	TNKILC	5.50461
001-014_T0_COL_LP_5p_N1__GGAATAAAGAAACCTA-1	TNKILC	9.18758
001-014_T0_COL_LP_5p_N1__GACCTGGCACGTAAGG-1	TNKILC	7.45551
001-014_T0_COL_LP_5p_N1__CCGGGATAGACGCTTT-1	TNKILC	7.13217
001-014_T0_COL_LP_5p_N1__CGGAGTCAGAGGTTAT-1	TNKILC	7.90785
001-014_T0_COL_LP_5p_N1__CCTCTGAGTTGATTCG-1	TNKILC	7.51251
001-014_T0_COL_LP_5p_N1__CTGGTCTTCGCATGGC-1	TNKILC	2.43296
001-014_T0_COL_LP_5p_N1__TACGGATAGATGTGTA-1	TNKILC	7.20672
001-014_T0_COL_LP_5p_N1__AGAGCTTTCTCTTATG-1	TNKILC	6.35874
001-014_T0_COL_LP_5p_N1__CGTGAGCTCATAACCG-1	TNKILC	6.44007
001-014_T0_COL_LP_5p_N1__CCATTCGCACCTATCC-1	TNKILC	6.85708
001-014_T0_COL_LP_5p_N1__TCAGCTCGTTCGCTAA-1	TNKILC	4.45191
001-014_T0_COL_LP_5p_N1__CGCTATCGTTATGTGC-1	TNKILC	8.45412
001-014_T0_COL_LP_5p_N1__TCGTAGATCATACGGT-1	TNKILC	6.92697
001-014_T0_COL_LP_5p_N1__AACTCTTTCGATAGAA-1	TNKILC	6.53983
001-014_T0_COL_LP_5p_N1__GGGTTGCCACCGAAAG-1	TNKILC	6.17595
001-014_T0_COL_LP_5p_N1__CAAGAAAAGTGGGTTG-1	TNKILC	12.0035
001-014_T0_COL_LP_5p_N1__CCAATCCTCTGAGTGT-1	TNKILC	5.19687
001-014_T0_COL_LP_5p_N1__CTACGTCTCATATCGG-1	TNKILC	8.26697
001-014_T0_COL_LP_5p_N1__AGTAGTCCACAGACTT-1	TNKILC	6.1894
001-014_T0_COL_LP_5p_N1__TGGGCGTAGCCCAATT-1	TNKILC	6.43709
001-014_T0_COL_LP_5p_N1__GACCTGGGTGCAGTAG-1	TNKILC	7.31014
001-014_T0_COL_LP_5p_N1__TAGAGCTCAAGCTGGA-1	TNKILC	3.56485
001-014_T0_COL_LP_5p_N1__TCTGAGAAGACAAGCC-1	TNKILC	14.1003
001-014_T0_COL_LP_5p_N1__ATGTGTGTCCTTGGTC-1	TNKILC	6.3136
001-014_T0_COL_LP_5p_N1__TTGGCAAAGCCGATTT-1	TNKILC	6.4572
001-014_T0_COL_LP_5p_N1__AGATCTGCAAGCCGCT-1	TNKILC	6.40406
001-014_T0_COL_LP_5p_N1__CCGTACTCAGACTCGC-1	TNKILC	4.4403
001-014_T0_COL_LP_5p_N1__TACTTGTCATGATCCA-1	TNKILC	6.67533
001-014_T0_COL_LP_5p_N1__CGTAGGCCACACCGCA-1	TNKILC	6.33172
001-014_T0_COL_LP_5p_N1__GTGCAGCAGACAAGCC-1	TNKILC	7.85799
001-014_T0_COL_LP_5p_N1__TCACGAACACGGCCAT-1	TNKILC	5.60148
001-014_T0_COL_LP_5p_N1__TGGGAAGAGAGGTAGA-1	TNKILC	5.04498
001-014_T0_COL_LP_5p_N1__CTGATCCTCTTCTGGC-1	TNKILC	4.82818
001-014_T0_COL_LP_5p_N1__GTCATTTGTATATCCG-1	TNKILC	2.44449
001-014_T0_COL_LP_5p_N1__GCTGCTTAGACAGAGA-1	TNKILC	4.83971
001-014_T0_COL_LP_5p_N1__CTGATAGCACCCTATC-1	TNKILC	5.24802
001-014_T0_COL_LP_5p_N1__GCCTCTAAGCTTATCG-1	TNKILC	3.93065
001-014_T0_COL_LP_5p_N1__TTGGAACGTAGAAGGA-1	TNKILC	6.70276
001-014_T0_COL_LP_5p_N1__CAGAGAGAGCCTATGT-1	TNKILC	6.27934
001-014_T0_COL_LP_5p_N1__AAACCTGGTCCAGTGC-1	TNKILC	4.0232
001-014_T0_COL_LP_5p_N1__ACACCAAAGCCACCTG-1	TNKILC	7.52137
001-014_T0_COL_LP_5p_N1__ATGAGGGGTTGGAGGT-1	TNKILC	6.42326
001-014_T0_COL_LP_5p_N1__TATTACCTCAGCAACT-1	TNKILC	2.45066
001-014_T0_COL_LP_5p_N1__TTCGGTCCAAACTGTC-1	TNKILC	7.2139
001-014_T0_COL_LP_5p_N1__TGCGTGGGTACTCAAC-1	TNKILC	3.41243
001-014_T0_COL_LP_5p_N1__TTCGAAGGTTACGCGC-1	TNKILC	2.42109
001-014_T0_COL_LP_5p_N1__GGCGACTAGATCCTGT-1	TNKILC	9.3057
001-014_T0_COL_LP_5p_N1__CTAGCCTAGAGTACAT-1	TNKILC	3.4648
001-014_T0_COL_LP_5p_N1__TTCGAAGTCATAAAGG-1	TNKILC	5.05566
001-014_T0_COL_LP_5p_N1__GATGCTACAATCCAAC-1	TNKILC	5.63936
001-014_T0_COL_LP_5p_N1__CGAACATTCGTCTGAA-1	TNKILC	4.70256
001-014_T0_COL_LP_5p_N1__CGAGAAGTCGACCAGC-1	TNKILC	4.92978
001-014_T0_COL_LP_5p_N1__CATCAGAGTAAGTAGT-1	TNKILC	2.96927
001-014_T0_COL_LP_5p_N1__AGATCTGCAAACAACA-1	TNKILC	5.27308
001-014_T0_COL_LP_5p_N1__AGACGTTTCTCTAGGA-1	TNKILC	6.72636
001-014_T0_COL_LP_5p_N1__GCGCGATAGTAGTGCG-1	TNKILC	6.86566
001-014_T0_COL_LP_5p_N1__AGAGCGAAGCGTAGTG-1	TNKILC	3.99499
001-014_T0_COL_LP_5p_N1__GCGAGAATCAGTTTGG-1	TNKILC	4.85513
001-014_T0_COL_LP_5p_N1__GTCATTTGTTCGTCTC-1	TNKILC	5.06275
001-014_T0_COL_LP_5p_N1__CTTCTCTCACGGTAAG-1	TNKILC	8.91627
001-014_T0_COL_LP_5p_N1__GCTCTGTTCTCCGGTT-1	TNKILC	4.13754
001-014_T0_COL_LP_5p_N1__CACACAATCAACCAAC-1	TNKILC	7.74804
001-014_T0_COL_LP_5p_N1__CTACGTCCATTGGTAC-1	TNKILC	5.59668
001-014_T0_COL_LP_5p_N1__AGACGTTCAATCACAC-1	TNKILC	7.04419
001-014_T0_COL_LP_5p_N1__TCAATCTGTCTGCCAG-1	TNKILC	5.29122
001-014_T0_COL_LP_5p_N1__CATCAAGCATTGGTAC-1	TNKILC	7.79755
001-014_T0_COL_LP_5p_N1__ATGAGGGTCCGGGTGT-1	TNKILC	8.68376
001-014_T0_COL_LP_5p_N1__TGCGGGTCACACATGT-1	TNKILC	2.37904
001-014_T0_COL_LP_5p_N1__TGACTTTGTCTCTTTA-1	TNKILC	7.28385
001-014_T0_COL_LP_5p_N1__CTCGGGATCTCCTATA-1	TNKILC	2.62134
001-014_T0_COL_LP_5p_N1__TTGTAGGTCGTGGTCG-1	TNKILC	11.9969
001-014_T0_COL_LP_5p_N1__TCACAAGTCAATCTCT-1	TNKILC	5.73546
001-014_T0_COL_LP_5p_N1__TCAGGATTCTTGCAAG-1	TNKILC	4.26563
001-014_T0_COL_LP_5p_N1__ACGCAGCGTTCTGAAC-1	TNKILC	1.39445
001-014_T0_COL_LP_5p_N1__CTCGAGGAGATAGTCA-1	TNKILC	4.61892
001-014_T0_COL_LP_5p_N1__CGAATGTGTACCCAAT-1	TNKILC	4.06568
001-014_T0_COL_LP_5p_N1__AGGCCACTCACAATGC-1	TNKILC	4.7605
001-014_T0_COL_LP_5p_N1__CAACCTCCAGAGCCAA-1	TNKILC	6.11563
001-014_T0_COL_LP_5p_N1__GTCACAAGTCAAAGCG-1	TNKILC	2.62414
001-014_T0_COL_LP_5p_N1__TGTTCCGAGTGACATA-1	TNKILC	5.26125
001-014_T0_COL_LP_5p_N1__TGAGCATGTCGCGGTT-1	TNKILC	7.92801
001-014_T0_COL_LP_5p_N1__CACAGGCAGCTCTCGG-1	TNKILC	3.84939
001-014_T0_COL_LP_5p_N1__CAGTAACAGACAGAGA-1	TNKILC	5.78583
001-014_T0_COL_LP_5p_N1__ATCCACCGTCGCCATG-1	TNKILC	6.74207
001-014_T0_COL_LP_5p_N1__CGGAGCTGTGGCGAAT-1	TNKILC	9.51225
001-014_T0_COL_LP_5p_N1__CACACTCAGCTAGCCC-1	TNKILC	4.21081
001-014_T0_COL_LP_5p_N1__CCATGTCCAATCCAAC-1	TNKILC	6.06168
001-014_T0_COL_LP_5p_N1__ACCCACTTCTGATTCT-1	TNKILC	5.46479
001-014_T0_COL_LP_5p_N1__GGACATTCAGGATTGG-1	TNKILC	1.7662
001-014_T0_COL_LP_5p_N1__GATCGTAAGGTCATCT-1	TNKILC	4.38365
001-014_T0_COL_LP_5p_N1__CTGCCTAGTAAAGTCA-1	TNKILC	4.76349
001-014_T0_COL_LP_5p_N1__TTCTCCTGTCCAGTAT-1	TNKILC	7.98139
001-014_T0_COL_LP_5p_N1__AGCTTGAAGTAATCCC-1	TNKILC	4.43937
001-014_T0_COL_LP_5p_N1__AACTTTCCACGTTGGC-1	TNKILC	7.45689
001-014_T0_COL_LP_5p_N1__TTAACTCCATCGGTTA-1	TNKILC	7.60734
001-014_T0_COL_LP_5p_N1__CCTAAAGTCTCTGTCG-1	TNKILC	4.2775
001-014_T0_COL_LP_5p_N1__TGACGGCCATGACGGA-1	TNKILC	4.96081
001-014_T0_COL_LP_5p_N1__CATGACAAGATGGCGT-1	TNKILC	3.49249
001-014_T0_COL_LP_5p_N1__ACTGCTCTCTTCGAGA-1	TNKILC	5.37583
001-014_T0_COL_LP_5p_N1__TTAGGCACACAGGCCT-1	TNKILC	3.79405
001-014_T0_COL_LP_5p_N1__AGTCTTTCATGGATGG-1	TNKILC	6.08587
001-014_T0_COL_LP_5p_N1__TGCGCAGCAGCGTTCG-1	TNKILC	6.45172
001-014_T0_COL_LP_5p_N1__CTAAGACCACGCATCG-1	TNKILC	4.35793
001-014_T0_COL_LP_5p_N1__GAGCAGACATTGTGCA-1	TNKILC	2.85485
001-014_T0_COL_LP_5p_N1__AGTAGTCGTCCAACTA-1	TNKILC	5.91028
001-014_T0_COL_LP_5p_N1__CAGGTGCTCACGGTTA-1	TNKILC	4.01646
001-014_T0_COL_LP_5p_N1__CGGACACAGTGTCCCG-1	TNKILC	4.10048
001-014_T0_COL_LP_5p_N1__CCACTACGTGAGGGAG-1	TNKILC	6.19054
001-014_T0_COL_LP_5p_N1__ATGGGAGTCACCAGGC-1	TNKILC	4.85087
001-014_T0_COL_LP_5p_N1__GTCTTCGCAGGTCCAC-1	TNKILC	5.40121
001-014_T0_COL_LP_5p_N1__TGCCCTATCACAAACC-1	TNKILC	5.69486
001-014_T0_COL_LP_5p_N1__CGATGGCTCTACTATC-1	TNKILC	10.6978
001-014_T0_COL_LP_5p_N1__TGCACCTAGGAATGGA-1	TNKILC	3.97318
001-014_T0_COL_LP_5p_N1__TTGTAGGGTGTTTGGT-1	TNKILC	6.53934
001-014_T0_COL_LP_5p_N1__TGTGTTTTCGTGGACC-1	TNKILC	3.82642
001-014_T0_COL_LP_5p_N1__GTTCTCGAGAGCAATT-1	TNKILC	5.86438
001-014_T0_COL_LP_5p_N1__ACGGAGATCTCGTTTA-1	TNKILC	4.92332
001-014_T0_COL_LP_5p_N1__TTGGCAAAGTTACGGG-1	TNKILC	8.55574
001-014_T0_COL_LP_5p_N1__AACTTTCTCTTTACGT-1	TNKILC	6.30287
001-014_T0_COL_LP_5p_N1__CCACGGACAAGCCGTC-1	TNKILC	4.94331
001-014_T0_COL_LP_5p_N1__CAAGAAAGTTAAGATG-1	TNKILC	4.51365
001-014_T0_COL_LP_5p_N1__TACTTACCAAATACAG-1	TNKILC	5.12498
001-014_T0_COL_LP_5p_N1__GCACTCTGTCTCCACT-1	TNKILC	6.70585
001-014_T0_COL_LP_5p_N1__CGCCAAGTCTCAAACG-1	TNKILC	7.5541
001-014_T0_COL_LP_5p_N1__TGACTTTAGCTGGAAC-1	TNKILC	9.26011
001-014_T0_COL_LP_5p_N1__CGAACATTCGTACCGG-1	TNKILC	4.25234
001-014_T0_COL_LP_5p_N1__TCGCGAGCACGAGGTA-1	TNKILC	3.62843
001-014_T0_COL_LP_5p_N1__TATCTCATCATCGATG-1	TNKILC	4.71654
001-014_T0_COL_LP_5p_N1__ATTTCTGAGAACTCGG-1	TNKILC	3.82086
001-014_T0_COL_LP_5p_N1__CCCTCCTTCAATACCG-1	TNKILC	5.21433
001-014_T0_COL_LP_5p_N1__ACGGGTCAGTGAACGC-1	TNKILC	8.15416
001-014_T0_COL_LP_5p_N1__GATCGTATCAATACCG-1	TNKILC	7.75243
001-014_T0_COL_LP_5p_N1__TGGACGCAGCAGGTCA-1	TNKILC	7.14126
001-014_T0_COL_LP_5p_N1__TGGACGCCATGTCGAT-1	TNKILC	6.34354
001-014_T0_COL_LP_5p_N1__GTTAAGCAGTGAAGTT-1	TNKILC	7.05216
001-014_T0_COL_LP_5p_N1__CGTGTAAAGGATTCGG-1	TNKILC	4.99485
001-014_T0_COL_LP_5p_N1__GTAACTGGTCGACTAT-1	TNKILC	4.91078
001-014_T0_COL_LP_5p_N1__GACTACATCTGATACG-1	TNKILC	6.9348
001-014_T0_COL_LP_5p_N1__CCACGGATCTCCAACC-1	TNKILC	4.00255
001-014_T0_COL_LP_5p_N1__AAGGTTCGTTCTGAAC-1	TNKILC	6.98145
001-014_T0_COL_LP_5p_N1__TCAGCAAAGTGGGATC-1	TNKILC	1.98367
001-014_T0_COL_LP_5p_N1__TGACTAGCACGAAACG-1	TNKILC	7.55455
001-014_T0_COL_LP_5p_N1__CCATTCGGTGGTACAG-1	TNKILC	9.11636
001-014_T0_COL_LP_5p_N1__TACGGTAAGTACGTAA-1	TNKILC	3.82471
001-014_T0_COL_LP_5p_N1__CAACTAGAGTACGTAA-1	TNKILC	5.86417
001-014_T0_COL_LP_5p_N1__TGCGCAGAGCCTTGAT-1	TNKILC	3.8383
001-014_T0_COL_LP_5p_N1__TGACTTTCATCGTCGG-1	TNKILC	9.03703
001-014_T0_COL_LP_5p_N1__AGAATAGCACACGCTG-1	TNKILC	3.06284
001-014_T0_COL_LP_5p_N1__AAGACCTCATGGATGG-1	TNKILC	3.73328
001-014_T0_COL_LP_5p_N1__ACTGCTCTCACTTACT-1	TNKILC	4.72516
001-014_T0_COL_LP_5p_N1__GGCCGATTCCACGTGG-1	TNKILC	7.41948
001-014_T0_COL_LP_5p_N1__CTAAGACAGGCAGTCA-1	TNKILC	4.20068
001-014_T0_COL_LP_5p_N1__ACAGCCGTCATCGGAT-1	TNKILC	7.18193
001-014_T0_COL_LP_5p_N1__GACCTGGCACGGCTAC-1	TNKILC	4.92924
001-014_T0_COL_LP_5p_N1__TGACTTTCAGGCGATA-1	TNKILC	3.46279
001-014_T0_COL_LP_5p_N1__CTACATTTCCGTACAA-1	TNKILC	3.67883
001-014_T0_COL_LP_5p_N1__GACGTGCGTAAAGTCA-1	TNKILC	4.58342
001-014_T0_COL_LP_5p_N1__TCTGAGAGTAAGTGGC-1	TNKILC	5.79773
001-014_T0_COL_LP_5p_N1__TCTCTAACACGGTAGA-1	TNKILC	4.09424
001-014_T0_COL_LP_5p_N1__CTGTGCTAGATGTGGC-1	TNKILC	7.16295
001-014_T0_COL_LP_5p_N1__CTAGTGAGTGTTCGAT-1	TNKILC	9.81798
001-014_T0_COL_LP_5p_N1__AACTTTCAGAGACTAT-1	TNKILC	6.11628
001-014_T0_COL_LP_5p_N1__TACGGATTCCGAATGT-1	TNKILC	7.03436
001-014_T0_COL_LP_5p_N1__TCAGATGGTAGCTGCC-1	TNKILC	5.15951
001-014_T0_COL_LP_5p_N1__CGTCACTTCGCACTCT-1	TNKILC	2.92488
001-014_T0_COL_LP_5p_N1__GATCGCGCACGCTTTC-1	TNKILC	4.24252
001-014_T0_COL_LP_5p_N1__GGACATTTCGGTCCGA-1	TNKILC	6.21555
001-014_T0_COL_LP_5p_N1__ACTATCTCAACACCTA-1	TNKILC	6.62618
001-014_T0_COL_LP_5p_N1__CTACGTCTCTACTTAC-1	TNKILC	6.22057
001-014_T0_COL_LP_5p_N1__CAACCTCAGAGTAATC-1	TNKILC	0.889211
001-014_T0_COL_LP_5p_N1__ACCGTAAGTGAACCTT-1	TNKILC	4.43171
001-014_T0_COL_LP_5p_N1__CACCAGGAGAACTGTA-1	TNKILC	8.94534
001-014_T0_COL_LP_5p_N1__GCAATCATCATCTGCC-1	TNKILC	7.77749
001-014_T0_COL_LP_5p_N1__CGCTTCACATGGAATA-1	TNKILC	6.63456
001-014_T0_COL_LP_5p_N1__GAAACTCTCAGGCGAA-1	TNKILC	6.39403
001-014_T0_COL_LP_5p_N1__TACTCATGTCTCTCGT-1	TNKILC	6.34396
001-014_T0_COL_LP_5p_N1__GGACAAGGTGACTACT-1	TNKILC	5.67128
001-014_T0_COL_LP_5p_N1__AACTCCCAGTGGTAGC-1	TNKILC	3.12545
001-014_T0_COL_LP_5p_N1__AGGTCCGAGAGACGAA-1	TNKILC	4.40769
001-014_T0_COL_LP_5p_N1__AGCTTGATCTGGCGTG-1	TNKILC	8.1364
001-014_T0_COL_LP_5p_N1__TCTTTCCGTTACCAGT-1	TNKILC	3.98812
001-014_T0_COL_LP_5p_N1__TTGGAACAGAGTGAGA-1	TNKILC	8.99213
001-014_T0_COL_LP_5p_N1__GTAACTGAGATCCCGC-1	TNKILC	7.77385
001-014_T0_COL_LP_5p_N1__AGGGATGAGCAGCCTC-1	TNKILC	10.227
001-014_T0_COL_LP_5p_N1__GCCTCTAAGACCCACC-1	TNKILC	3.42935
001-014_T0_COL_LP_5p_N1__ACTGCTCCAATGTAAG-1	TNKILC	5.68374
001-014_T0_COL_LP_5p_N1__AGAATAGAGATGTTAG-1	TNKILC	7.25418
001-014_T0_COL_LP_5p_N1__GCTGCAGTCCTCAATT-1	TNKILC	6.4661
001-014_T0_COL_LP_5p_N1__TCAATCTCAAGAAGAG-1	TNKILC	7.38839
001-014_T0_COL_LP_5p_N1__CACATTTGTCTTCGTC-1	TNKILC	5.14822
001-014_T0_COL_LP_5p_N1__TTTGGTTAGTGGCACA-1	TNKILC	3.35126
001-014_T0_COL_LP_5p_N1__GTGCATAGTGGTTTCA-1	TNKILC	8.14474
001-014_T0_COL_LP_5p_N1__GCATACACATGCCTTC-1	TNKILC	6.49353
001-014_T0_COL_LP_5p_N1__GTGAAGGAGCAGATCG-1	TNKILC	8.08102
001-014_T0_COL_LP_5p_N1__GCAGTTATCGCTTAGA-1	TNKILC	2.53956
001-014_T0_COL_LP_5p_N1__TGTGGTAGTGAGGGAG-1	TNKILC	3.71832
001-014_T0_COL_LP_5p_N1__TTAGTTCAGCTGAAAT-1	TNKILC	3.6727
001-014_T0_COL_LP_5p_N1__CGTCTACCAGCGTAAG-1	TNKILC	3.49113
001-014_T0_COL_LP_5p_N1__TCGCGTTAGAGTGACC-1	TNKILC	4.91681
001-014_T0_COL_LP_5p_N1__CATGCCTGTCAACTGT-1	TNKILC	3.95614
001-014_T0_COL_LP_5p_N1__GACACGCCACATGGGA-1	TNKILC	4.55459
001-014_T0_COL_LP_5p_N1__ACTTGTTCACTCTGTC-1	TNKILC	4.69074
001-014_T0_COL_LP_5p_N1__TCGCGTTGTCGGCACT-1	TNKILC	6.23806
001-014_T0_COL_LP_5p_N1__AAGGCAGAGTGGACGT-1	TNKILC	7.86593
001-014_T0_COL_LP_5p_N1__CCTAGCTCATAGACTC-1	TNKILC	4.67424
001-014_T0_COL_LP_5p_N1__TCACGAATCCTCAATT-1	TNKILC	3.88547
001-014_T0_COL_LP_5p_N1__TGGGCGTTCAGTTTGG-1	TNKILC	6.85244
001-014_T0_COL_LP_5p_N1__CCTTTCTAGCCCAATT-1	TNKILC	5.89987
001-014_T0_COL_LP_5p_N1__ACCTTTAAGTGGAGAA-1	TNKILC	8.02604
001-014_T0_COL_LP_5p_N1__CATTCGCAGCATGGCA-1	TNKILC	7.601
001-014_T0_COL_LP_5p_N1__TATTACCCATGAGCGA-1	TNKILC	4.02697
001-014_T0_COL_LP_5p_N1__TGAGAGGAGGCGACAT-1	TNKILC	4.74911
001-014_T0_COL_LP_5p_N1__ACGGCCATCTAAGCCA-1	TNKILC	4.61407
001-014_T0_COL_LP_5p_N1__AGTGAGGAGGGTATCG-1	TNKILC	4.97981
001-014_T0_COL_LP_5p_N1__ACCTTTATCCAATGGT-1	TNKILC	3.89839
001-014_T0_COL_LP_5p_N1__GGGAATGGTGTGACCC-1	TNKILC	8.10084
001-014_T0_COL_LP_5p_N1__CTTAGGAAGAAGAAGC-1	TNKILC	8.62923
001-014_T0_COL_LP_5p_N1__TCGAGGCAGAATGTGT-1	TNKILC	7.90234
001-014_T0_COL_LP_5p_N1__ACGGCCAGTGTTAAGA-1	TNKILC	5.57784
001-014_T0_COL_LP_5p_N1__GCCTCTAAGGCAATTA-1	TNKILC	6.43144
001-014_T0_COL_LP_5p_N1__GACGTGCCAACACCTA-1	TNKILC	3.35594
001-014_T0_COL_LP_5p_N1__GGCTCGAAGTAAGTAC-1	TNKILC	6.78264
001-014_T0_COL_LP_5p_N1__CATATTCGTTTGACAC-1	TNKILC	3.72457
001-014_T0_COL_LP_5p_N1__ACGGGTCAGATGTGGC-1	TNKILC	1.87202
001-014_T0_COL_LP_5p_N1__TGACTTTAGACAATAC-1	TNKILC	7.59815
001-014_T0_COL_LP_5p_N1__GCATGATTCACATAGC-1	TNKILC	3.48083
001-014_T0_COL_LP_5p_N1__CAAGGCCTCCAAGTAC-1	TNKILC	5.90401
001-014_T0_COL_LP_5p_N1__ACATACGTCTCCGGTT-1	TNKILC	5.33216
001-014_T0_COL_LP_5p_N1__CGTCTACAGCTCCTTC-1	TNKILC	7.11139
001-014_T0_COL_LP_5p_N1__TGACGGCAGATATGGT-1	TNKILC	5.61836
001-014_T0_COL_LP_5p_N1__CCGTGGATCGCTGATA-1	TNKILC	4.76852
001-014_T0_COL_LP_5p_N1__ACTGTCCGTCTCACCT-1	TNKILC	6.20929
001-014_T0_COL_LP_5p_N1__CTTTGCGCACCGATAT-1	TNKILC	4.83506
001-014_T0_COL_LP_5p_N1__TTTCCTCAGGGCTCTC-1	TNKILC	4.06983
001-014_T0_COL_LP_5p_N1__TTTGGTTGTCCATGAT-1	TNKILC	5.54888
001-014_T0_COL_LP_5p_N1__CGTGTCTAGTTTGCGT-1	TNKILC	6.41702
001-014_T0_COL_LP_5p_N1__TCAGATGCATTCGACA-1	TNKILC	8.5755
001-014_T0_COL_LP_5p_N1__ACAGCTACACTGAAGG-1	TNKILC	2.90132
001-014_T0_COL_LP_5p_N1__ATTACTCTCCACGTGG-1	TNKILC	6.24604
001-014_T0_COL_LP_5p_N1__TCTATTGCATGTTCCC-1	TNKILC	5.28855
001-014_T0_COL_LP_5p_N1__CCACGGACAATAAGCA-1	TNKILC	5.79466
001-014_T0_COL_LP_5p_N1__CGCGTTTAGAGAGCTC-1	TNKILC	4.3402
001-014_T0_COL_LP_5p_N1__TACTTACGTAGGACAC-1	TNKILC	2.60949
001-014_T0_COL_LP_5p_N1__GATCAGTAGGTGATTA-1	TNKILC	3.89134
001-014_T0_COL_LP_5p_N1__CGAGCCATCAGCTGGC-1	TNKILC	9.48116
001-014_T0_COL_LP_5p_N1__GGCTCGACATCGGACC-1	TNKILC	8.071
001-014_T0_COL_LP_5p_N1__GATGAAACATGCAACT-1	TNKILC	5.31789
001-014_T0_COL_LP_5p_N1__TCCCGATGTGACGCCT-1	TNKILC	7.42073
001-014_T0_COL_LP_5p_N1__GACTACATCGTTTAGG-1	TNKILC	8.99957
001-014_T0_COL_LP_5p_N1__CTCTGGTGTGTGAATA-1	TNKILC	3.96809
001-014_T0_COL_LP_5p_N1__GGCTGGTGTTCGGCAC-1	TNKILC	8.63216
001-014_T0_COL_LP_5p_N1__GCATGCGTCTACGAGT-1	TNKILC	6.66268
001-014_T0_COL_LP_5p_N1__GTCATTTCAGCTCCGA-1	TNKILC	5.79497
001-014_T0_COL_LP_5p_N1__TATCAGGTCCTCGCAT-1	TNKILC	7.84439
001-014_T0_COL_LP_5p_N1__TATTACCGTTTGTTTC-1	TNKILC	7.06217
001-014_T0_COL_LP_5p_N1__CCCAATCTCAACGAAA-1	TNKILC	4.20233
001-014_T0_COL_LP_5p_N1__CAAGAAAGTTTAGGAA-1	TNKILC	6.65124
001-014_T0_COL_LP_5p_N1__CGGGTCAGTTTGTTGG-1	TNKILC	3.85047
001-014_T0_COL_LP_5p_N1__AGGCCACTCGCGGATC-1	TNKILC	4.96461
001-014_T0_COL_LP_5p_N1__CGGACTGAGACGCACA-1	TNKILC	6.81147
001-014_T0_COL_LP_5p_N1__CGCTGGAGTCACTTCC-1	TNKILC	5.48999
001-014_T0_COL_LP_5p_N1__TGGACGCTCGGAGGTA-1	TNKILC	1.27056
001-014_T0_COL_LP_5p_N1__TACGGGCAGCGTAATA-1	TNKILC	7.85779
001-014_T0_COL_LP_5p_N1__ATCATGGGTGTCAATC-1	TNKILC	3.38618
001-014_T0_COL_LP_5p_N1__GTGGGTCAGGTGATAT-1	TNKILC	4.69289
001-014_T0_COL_LP_5p_N1__CAGCTGGAGGACTGGT-1	TNKILC	6.39513
001-014_T0_COL_LP_5p_N1__GTCGGGTTCGCGATCG-1	TNKILC	4.24446
001-014_T0_COL_LP_5p_N1__CTCAGAAAGCAGGTCA-1	TNKILC	7.57892
001-014_T0_COL_LP_5p_N1__TCGAGGCAGTGAACGC-1	TNKILC	5.40876
001-014_T0_COL_LP_5p_N1__TGTGGTAAGGATGTAT-1	TNKILC	7.21408
001-014_T0_COL_LP_5p_N1__ACTGATGGTCAGTGGA-1	TNKILC	7.44778
001-014_T0_COL_LP_5p_N1__TCTGGAACATCCTAGA-1	TNKILC	7.21768
001-014_T0_COL_LP_5p_N1__TCATTTGGTACAGACG-1	TNKILC	6.58727
001-014_T0_COL_LP_5p_N1__ACTGATGGTGCTGTAT-1	TNKILC	7.75126
001-014_T0_COL_LP_5p_N1__AGATCTGTCTATGTGG-1	TNKILC	3.87298
001-014_T0_COL_LP_5p_N1__TCATTTGAGATCTGAA-1	TNKILC	5.82809
001-014_T0_COL_LP_5p_N1__GCGCCAACAGCTGCAC-1	TNKILC	7.69605
001-014_T0_COL_LP_5p_N1__GTCACAAGTTGGGACA-1	TNKILC	7.26142
001-014_T0_COL_LP_5p_N1__TGAGCCGAGAGAACAG-1	TNKILC	3.32943
001-014_T0_COL_LP_5p_N1__ACACCGGGTTATGCGT-1	TNKILC	7.63853
001-014_T0_COL_LP_5p_N1__ACCAGTAAGTGTCCAT-1	TNKILC	7.44299
001-014_T0_COL_LP_5p_N1__TGATTTCGTATCGCAT-1	TNKILC	10.7886
001-014_T0_COL_LP_5p_N1__TCGCGTTTCGGATGTT-1	TNKILC	4.87373
001-014_T0_COL_LP_5p_N1__ACTGAGTCAATAGCGG-1	TNKILC	5.6594
001-014_T0_COL_LP_5p_N1__TGGGCGTAGTAGATGT-1	TNKILC	5.91609
001-014_T0_COL_LP_5p_N1__GTTACAGCAGCGTTCG-1	TNKILC	9.1209
001-014_T0_COL_LP_5p_N1__CCATTCGCAGCGAACA-1	TNKILC	8.06167
001-014_T0_COL_LP_5p_N1__ATAACGCGTCAGGACA-1	TNKILC	4.92401
001-014_T0_COL_LP_5p_N1__CGCGGTACATGGGAAC-1	TNKILC	5.81169
001-014_T0_COL_LP_5p_N1__AGGTCCGTCTTTCCTC-1	TNKILC	5.85829
001-014_T0_COL_LP_5p_N1__CCCAATCCAGCCTTTC-1	TNKILC	7.39376
001-014_T0_COL_LP_5p_N1__AGTGAGGGTATCTGCA-1	TNKILC	7.29277
001-014_T0_COL_LP_5p_N1__GTAACTGGTTTAGGAA-1	TNKILC	5.10001
001-014_T0_COL_LP_5p_N1__ATTACTCAGTGTACCT-1	TNKILC	3.84694
001-014_T0_COL_LP_5p_N1__TATCTCAGTAAATGTG-1	TNKILC	6.15189
001-014_T0_COL_LP_5p_N1__TTCTCCTCACAGGCCT-1	TNKILC	8.51461
001-014_T0_COL_LP_5p_N1__GCTGCAGGTCGAACAG-1	TNKILC	6.01141
001-014_T0_COL_LP_5p_N1__ACGCCGAGTATATCCG-1	TNKILC	6.00216
001-014_T0_COL_LP_5p_N1__CTGATAGTCCTCATTA-1	TNKILC	4.62081
001-014_T0_COL_LP_5p_N1__CAGCTAAAGAGCTTCT-1	TNKILC	4.95563
001-014_T0_COL_LP_5p_N1__AGCATACTCGCTAGCG-1	TNKILC	5.572
001-014_T0_COL_LP_5p_N1__GAGTCCGGTCAACATC-1	TNKILC	6.84479
001-014_T0_COL_LP_5p_N1__CACCACTAGAGACTAT-1	TNKILC	5.67919
001-014_T0_COL_LP_5p_N1__GGCGACTTCTGAAAGA-1	TNKILC	5.72162
001-014_T0_COL_LP_5p_N1__ACTATCTAGAATTCCC-1	TNKILC	2.8832
001-014_T0_COL_LP_5p_N1__AGCCTAACAGCTATTG-1	TNKILC	3.36004
001-014_T0_COL_LP_5p_N1__AGGGTGAAGAAACCTA-1	TNKILC	5.93773
001-014_T0_COL_LP_5p_N1__AAACGGGTCAAACCAC-1	TNKILC	7.93709
001-014_T0_COL_LP_5p_N1__TAGACCAAGTAGGCCA-1	TNKILC	6.80637
001-014_T0_COL_LP_5p_N1__CACACAACACTGTGTA-1	TNKILC	7.92129
001-014_T0_COL_LP_5p_N1__GCAGCCAGTCGATTGT-1	TNKILC	6.35867
001-014_T0_COL_LP_5p_N1__AAACGGGGTCGTGGCT-1	TNKILC	6.97377
001-014_T0_COL_LP_5p_N1__AGGGTGAGTAGTACCT-1	TNKILC	5.43703
001-014_T0_COL_LP_5p_N1__GACTAACAGACTACAA-1	TNKILC	6.86719
001-014_T0_COL_LP_5p_N1__ACGGGTCCAGGTCGTC-1	TNKILC	6.64165
001-014_T0_COL_LP_5p_N1__CATGGCGCAAGTCATC-1	TNKILC	5.44982
001-014_T0_COL_LP_5p_N1__CTACATTTCTAACTGG-1	TNKILC	9.87155
001-014_T0_COL_LP_5p_N1__CAAGAAACACAGACAG-1	TNKILC	10.4164
001-014_T0_COL_LP_5p_N1__CCTTTCTGTTTGCATG-1	TNKILC	6.0055
001-014_T0_COL_LP_5p_N1__CTGGTCTAGAGGTTGC-1	TNKILC	6.81787
001-014_T0_COL_LP_5p_N1__GGACGTCTCGGAGCAA-1	TNKILC	5.21503
001-014_T0_COL_LP_5p_N1__TAAGAGAAGGACACCA-1	TNKILC	3.75185
001-014_T0_COL_LP_5p_N1__ATGGGAGGTTGTCTTT-1	TNKILC	3.20124
001-014_T0_COL_LP_5p_N1__GTGCTTCCATGCTGGC-1	TNKILC	8.56239
001-014_T0_COL_LP_5p_N1__CATTCGCCAATAGAGT-1	TNKILC	7.34376
001-014_T0_COL_LP_5p_N1__TGTATTCCAGTTAACC-1	TNKILC	5.28877
001-014_T0_COL_LP_5p_N1__ATCTGCCGTCCAAGTT-1	TNKILC	5.38791
001-014_T0_COL_LP_5p_N1__CCACTACAGCCACTAT-1	TNKILC	3.99253
001-014_T0_COL_LP_5p_N1__CCGTGGAAGCTAGGCA-1	TNKILC	3.85334
001-014_T0_COL_LP_5p_N1__GAGCAGACATGGATGG-1	TNKILC	5.91518
001-014_T0_COL_LP_5p_N1__ACCGTAAAGATGCCAG-1	TNKILC	14.0718
001-014_T0_COL_LP_5p_N1__TATGCCCAGATCCTGT-1	TNKILC	8.07414
001-014_T0_COL_LP_5p_N1__ATTACTCGTTATGTGC-1	TNKILC	3.83169
001-014_T0_COL_LP_5p_N1__AGCAGCCGTATAGGGC-1	TNKILC	8.45261
001-014_T0_COL_LP_5p_N1__CTACACCCAATGAATG-1	TNKILC	3.64951
001-014_T0_COL_LP_5p_N1__GACCTGGCAGTATCTG-1	TNKILC	2.1159
001-014_T0_COL_LP_5p_N1__GAACCTAGTAACGTTC-1	TNKILC	6.53318
001-014_T0_COL_LP_5p_N1__GATCAGTTCGAGGTAG-1	TNKILC	7.46249
001-014_T0_COL_LP_5p_N1__TTCGAAGGTCTGCAAT-1	TNKILC	4.36167
001-014_T0_COL_LP_5p_N1__TCGGTAATCTGCCCTA-1	TNKILC	4.14011
001-014_T0_COL_LP_5p_N1__TGCCAAATCATGTAGC-1	TNKILC	7.67672
001-014_T0_COL_LP_5p_N1__CCCTCCTCAAGGACTG-1	TNKILC	6.91838
001-014_T0_COL_LP_5p_N1__CGACCTTCAGATGGGT-1	TNKILC	5.14649
001-014_T0_COL_LP_5p_N1__GTAGGCCTCGTACCGG-1	TNKILC	5.9374
001-014_T0_COL_LP_5p_N1__CACCACTAGAACTCGG-1	TNKILC	3.74104
001-014_T0_COL_LP_5p_N1__AGATCTGTCGAATGCT-1	TNKILC	7.59155
001-014_T0_COL_LP_5p_N1__GGGACCTCATCTACGA-1	TNKILC	8.95745
001-014_T0_COL_LP_5p_N1__GCGCCAACACGAAATA-1	TNKILC	7.48333
001-014_T0_COL_LP_5p_N1__TCGTAGAAGCAACGGT-1	TNKILC	1.66804
001-014_T0_COL_LP_5p_N1__CAAGAAATCCAGTAGT-1	TNKILC	5.89964
001-014_T0_COL_LP_5p_N1__AACTGGTCAATGGATA-1	TNKILC	7.86631
001-014_T0_COL_LP_5p_N1__GCACATAAGACAAAGG-1	TNKILC	6.37495
001-014_T0_COL_LP_5p_N1__GGCCGATTCGAATCCA-1	TNKILC	5.94028
001-014_T0_COL_LP_5p_N1__GACGTGCGTCTCAACA-1	TNKILC	6.40693
001-014_T0_COL_LP_5p_N1__CTCGAGGCATAGACTC-1	TNKILC	8.01941
001-014_T0_COL_LP_5p_N1__TGCGGGTCAATAGAGT-1	TNKILC	5.22695
001-014_T0_COL_LP_5p_N1__AAGTCTGCATATGAGA-1	TNKILC	8.38431
001-014_T0_COL_LP_5p_N1__AGGGAGTAGCGCCTCA-1	TNKILC	5.78816
001-014_T0_COL_LP_5p_N1__TCTTCGGGTATTACCG-1	TNKILC	7.70359
001-014_T0_COL_LP_5p_N1__GGGACCTAGTAGCCGA-1	TNKILC	4.74654
001-014_T0_COL_LP_5p_N1__CCTCTGACAGGGTACA-1	TNKILC	6.59931
001-014_T0_COL_LP_5p_N1__CTAGCCTCACATCTTT-1	TNKILC	7.21119
001-014_T0_COL_LP_5p_N1__CCTTTCTAGCGATATA-1	TNKILC	9.07573
001-014_T0_COL_LP_5p_N1__CGATGTAAGAGTTGGC-1	TNKILC	5.95357
001-014_T0_COL_LP_5p_N1__CCTTCCCTCGAATGGG-1	TNKILC	5.53001
001-014_T0_COL_LP_5p_N1__GCCAAATGTCTAGAGG-1	TNKILC	3.22204
001-014_T0_COL_LP_5p_N1__GCATGATGTGTTTGTG-1	TNKILC	6.14125
001-014_T0_COL_LP_5p_N1__GCTCTGTAGCTCAACT-1	TNKILC	5.5945
001-014_T0_COL_LP_5p_N1__CACCTTGAGGGATACC-1	TNKILC	5.03807
001-014_T0_COL_LP_5p_N1__CCACGGAGTATCAGTC-1	TNKILC	3.44444
001-014_T0_COL_LP_5p_N1__TCGTAGAGTTGGTAAA-1	TNKILC	4.82399
001-014_T0_COL_LP_5p_N1__TCAACGACACGAAAGC-1	TNKILC	4.87892
001-014_T0_COL_LP_5p_N1__CAGCCGAAGCGAGAAA-1	TNKILC	7.5439
001-014_T0_COL_LP_5p_N1__GCGCAACTCGGAGGTA-1	TNKILC	4.15754
001-014_T0_COL_LP_5p_N1__CTCATTAGTGTTTGTG-1	TNKILC	3.64999
001-014_T0_COL_LP_5p_N1__AGCTCCTTCTACTCAT-1	TNKILC	2.84146
001-014_T0_COL_LP_5p_N1__GAATGAATCCATGCTC-1	TNKILC	2.61194
001-014_T0_COL_LP_5p_N1__GAACCTAGTTAAAGAC-1	TNKILC	7.94691
001-014_T0_COL_LP_5p_N1__GCGCGATCAATAGCAA-1	TNKILC	4.13933
001-014_T0_COL_LP_5p_N1__ATAACGCTCTCGGACG-1	TNKILC	5.52088
001-014_T0_COL_LP_5p_N1__CCGGTAGGTTGTCGCG-1	TNKILC	5.57897
001-014_T0_COL_LP_5p_N1__CGCTGGAAGCAGCGTA-1	TNKILC	5.37626
001-014_T0_COL_LP_5p_N1__CATATGGCATGCGCAC-1	TNKILC	4.21736
001-014_T0_COL_LP_5p_N1__CAACCAACACCCTATC-1	TNKILC	5.49755
001-014_T0_COL_LP_5p_N1__GCGAGAAAGGCATGTG-1	TNKILC	5.49864
001-014_T0_COL_LP_5p_N1__GCACATAAGCCCAGCT-1	TNKILC	6.94568
001-014_T0_COL_LP_5p_N1__CCTTCCCTCGCGTTTC-1	TNKILC	6.79826
001-014_T0_COL_LP_5p_N1__CGAACATGTCGACTAT-1	TNKILC	7.81678
001-014_T0_COL_LP_5p_N1__TCAGATGAGCTTATCG-1	TNKILC	6.57138
001-014_T0_COL_LP_5p_N1__AGTTGGTCACGACGAA-1	TNKILC	5.16575
001-014_T0_COL_LP_5p_N1__CAGCGACGTACTCAAC-1	TNKILC	3.43153
001-014_T0_COL_LP_5p_N1__CACAAACAGGACAGCT-1	TNKILC	6.07605
001-014_T0_COL_LP_5p_N1__TGACTTTGTTGGTAAA-1	TNKILC	6.27105
001-014_T0_COL_LP_5p_N1__GAAGCAGAGTTTGCGT-1	TNKILC	4.53456
001-014_T0_COL_LP_5p_N1__GGACAAGCACTTAAGC-1	TNKILC	6.12642
001-014_T0_COL_LP_5p_N1__CAGCAGCTCAACACAC-1	TNKILC	4.52832
001-014_T0_COL_LP_5p_N1__TCTTCGGTCCTGCAGG-1	TNKILC	4.69135
001-014_T0_COL_LP_5p_N1__GGTGTTATCTATGTGG-1	TNKILC	4.10443
001-014_T0_COL_LP_5p_N1__CAGTAACAGCTGCCCA-1	TNKILC	6.44962
001-014_T0_COL_LP_5p_N1__CGCTATCTCAAGCCTA-1	TNKILC	6.11701
001-014_T0_COL_LP_5p_N1__GGACAGACACTGTCGG-1	TNKILC	10.3433
001-014_T0_COL_LP_5p_N1__GCTGCAGAGCAGGCTA-1	TNKILC	7.43536
001-014_T0_COL_LP_5p_N1__CAAGATCGTTGATTGC-1	TNKILC	5.24687
001-014_T0_COL_LP_5p_N1__TGGGAAGTCATATCGG-1	TNKILC	5.24838
001-014_T0_COL_LP_5p_N1__GGGCACTTCAGCATGT-1	TNKILC	4.19627
001-014_T0_COL_LP_5p_N1__AATCGGTAGTTTGCGT-1	TNKILC	6.53434
001-014_T0_COL_LP_5p_N1__GAACATCCATGTCGAT-1	TNKILC	7.17928
001-014_T0_COL_LP_5p_N1__GACGTTAGTACGCACC-1	TNKILC	4.50817
001-014_T0_COL_LP_5p_N1__CATTATCTCAAGGCTT-1	TNKILC	6.9146
001-014_T0_COL_LP_5p_N1__CTCAGAACACCTCGGA-1	TNKILC	2.92459
001-014_T0_COL_LP_5p_N1__AACCATGAGGGTCGAT-1	TNKILC	3.80008
001-014_T0_COL_LP_5p_N1__AGGTCCGCACAGGAGT-1	TNKILC	6.85002
001-014_T0_COL_LP_5p_N1__TCAATCTTCACTTCAT-1	TNKILC	7.27919
001-014_T0_COL_LP_5p_N1__TGGCTGGTCTGGTTCC-1	TNKILC	8.8663
001-014_T0_COL_LP_5p_N1__GACGTTACACATTCGA-1	TNKILC	8.82587
001-014_T0_COL_LP_5p_N1__GGAATAATCACTTACT-1	TNKILC	10.2713
001-014_T0_COL_LP_5p_N1__GGCAATTTCTCGATGA-1	TNKILC	5.03953
001-014_T0_COL_LP_5p_N1__GTACGTAAGGATGGAA-1	TNKILC	5.20067
001-014_T0_COL_LP_5p_N1__CAAGGCCGTTATCCGA-1	TNKILC	6.95731
001-014_T0_COL_LP_5p_N1__GCGCAGTAGTCTTGCA-1	TNKILC	7.01302
001-014_T0_COL_LP_5p_N1__GTGAAGGGTTGCCTCT-1	TNKILC	1.59141
001-014_T0_COL_LP_5p_N1__TGCTGCTTCTTGCCGT-1	TNKILC	5.70306
001-014_T0_COL_LP_5p_N1__GCGGGTTCATAACCTG-1	TNKILC	4.46259
001-014_T0_COL_LP_5p_N1__GAATAAGCATGCGCAC-1	TNKILC	5.34278
001-014_T0_COL_LP_5p_N1__TCTCTAAGTCTTCTCG-1	TNKILC	6.44375
001-014_T0_COL_LP_5p_N1__CGGACGTCAAGCCATT-1	TNKILC	5.93179
001-014_T0_COL_LP_5p_N1__CGTCTACCACATGTGT-1	TNKILC	8.15642
001-014_T0_COL_LP_5p_N1__TTCTACAGTCCGCTGA-1	TNKILC	4.01849
001-014_T0_COL_LP_5p_N1__TGACAACGTTACGCGC-1	TNKILC	2.66564
001-014_T0_COL_LP_5p_N1__GCGCGATTCTGGTTCC-1	TNKILC	3.94124
001-014_T0_COL_LP_5p_N1__AGCTCTCGTCGAGATG-1	TNKILC	5.8641
001-014_T0_COL_LP_5p_N1__AGATTGCGTGCCTGCA-1	TNKILC	2.90991
001-014_T0_COL_LP_5p_N1__CACATAGCACGGTGTC-1	TNKILC	2.2298
001-014_T0_COL_LP_5p_N1__ACACCCTGTAGGGTAC-1	TNKILC	3.08021
001-014_T0_COL_LP_5p_N1__GTGCGGTGTTGCGCAC-1	TNKILC	7.52013
001-014_T0_COL_LP_5p_N1__AGCTCCTAGGCCATAG-1	TNKILC	3.93403
001-014_T0_COL_LP_5p_N1__CTCAGAAGTGGTTTCA-1	TNKILC	8.45228
001-014_T0_COL_LP_5p_N1__CAAGATCCATTAGGCT-1	TNKILC	5.18295
001-014_T0_COL_LP_5p_N1__TTGAACGCAAAGCGGT-1	TNKILC	6.18271
001-014_T0_COL_LP_5p_N1__TACGGGCAGTAGTGCG-1	TNKILC	1.06223
001-014_T0_COL_LP_5p_N1__CTCGAGGCACCGCTAG-1	TNKILC	5.12149
001-014_T0_COL_LP_5p_N1__TCATTACAGAAAGTGG-1	TNKILC	4.88504
001-014_T0_COL_LP_5p_N1__GGCAATTCACGGCTAC-1	TNKILC	4.06062
001-014_T0_COL_LP_5p_N1__TCTGGAAGTCTGATTG-1	TNKILC	4.71084
001-014_T0_COL_LP_5p_N1__GTCATTTCAGGCAGTA-1	TNKILC	2.01152
001-014_T0_COL_LP_5p_N1__AGACGTTCAAGAAGAG-1	TNKILC	5.25299
001-014_T0_COL_LP_5p_N1__CAGCTGGCACTTGGAT-1	TNKILC	5.27718
001-014_T0_COL_LP_5p_N1__TCGGTAAAGTCATCCA-1	TNKILC	4.85977
001-014_T0_COL_LP_5p_N1__GCTGCGAAGCTAGTCT-1	TNKILC	7.03811
001-014_T0_COL_LP_5p_N1__TGACTAGGTGATGCCC-1	TNKILC	7.7565
001-014_T0_COL_LP_5p_N1__TTTGTCAAGCTAGTTC-1	TNKILC	7.68419
001-014_T0_COL_LP_5p_N1__CCTCTGACACATGACT-1	TNKILC	6.80801
001-014_T0_COL_LP_5p_N1__AGTGGGAGTTCTGGTA-1	TNKILC	4.51256
001-014_T0_COL_LP_5p_N1__ACGAGCCAGGCAGTCA-1	TNKILC	3.46871
001-014_T0_COL_LP_5p_N1__GCGCGATAGAAAGTGG-1	TNKILC	3.2137
001-014_T0_COL_LP_5p_N1__TGACTTTCACGAAATA-1	TNKILC	1.82597
001-014_T0_COL_LP_5p_N1__AAAGTAGTCGGAATCT-1	TNKILC	7.42801
001-014_T0_COL_LP_5p_N1__TATCAGGTCGGCTTGG-1	TNKILC	8.90253
001-014_T0_COL_LP_5p_N1__CTAACTTAGGCTCATT-1	TNKILC	3.75082
001-014_T0_COL_LP_5p_N1__TAAGAGATCTTCGAGA-1	TNKILC	6.58814
001-014_T0_COL_LP_5p_N1__TTCTCCTGTGTGCGTC-1	TNKILC	6.07383
001-014_T0_COL_LP_5p_N1__TGACTAGAGCGGATCA-1	TNKILC	7.41381
001-014_T0_COL_LP_5p_N1__CTAGCCTCAAGGTGTG-1	TNKILC	7.42298
001-014_T0_COL_LP_5p_N1__ATTACTCAGGATGGTC-1	TNKILC	8.00759
001-014_T0_COL_LP_5p_N1__CTGATCCAGTGCCATT-1	TNKILC	4.53053
001-014_T0_COL_LP_5p_N1__CGGGTCATCCAGAGGA-1	TNKILC	6.83801
001-014_T0_COL_LP_5p_N1__TACTCGCCAACTTGAC-1	TNKILC	8.14051
001-014_T0_COL_LP_5p_N1__TGACAACCATGGGACA-1	TNKILC	7.37367
001-014_T0_COL_LP_5p_N1__CGTAGGCTCCAACCAA-1	TNKILC	6.52303
001-014_T0_COL_LP_5p_N1__GCGCAACCAAGGCTCC-1	TNKILC	6.27566
001-014_T0_COL_LP_5p_N1__CTCGTCAGTAGAGCTG-1	TNKILC	4.69963
001-014_T0_COL_LP_5p_N1__CGGAGTCCATCGGTTA-1	TNKILC	7.61112
001-014_T0_COL_LP_5p_N1__TTGGAACAGAAACCTA-1	TNKILC	5.18088
001-014_T0_COL_LP_5p_N1__ACGGAGACATCCCACT-1	TNKILC	4.11621
001-014_T0_COL_LP_5p_N1__AGACGTTAGCGGATCA-1	TNKILC	4.20179
001-014_T0_COL_LP_5p_N1__GTCAAGTCATCACAAC-1	TNKILC	4.1181
001-014_T0_COL_LP_5p_N1__GATCTAGTCGTCTGAA-1	TNKILC	5.90661
001-014_T0_COL_LP_5p_N1__ACACCAAAGGTGTTAA-1	TNKILC	2.43557
001-014_T0_COL_LP_5p_N1__CTCACACTCTACGAGT-1	TNKILC	4.45162
001-014_T0_COL_LP_5p_N1__CCTACACAGTCCATAC-1	TNKILC	3.73348
001-014_T0_COL_LP_5p_N1__CGGACACCAGTCGATT-1	TNKILC	3.27072
001-014_T0_COL_LP_5p_N1__ACAGCCGCACTGTTAG-1	TNKILC	4.12564
001-014_T0_COL_LP_5p_N1__CCGTGGAAGATATACG-1	TNKILC	7.96094
001-014_T0_COL_LP_5p_N1__TGCGTGGCATCAGTAC-1	TNKILC	6.74616
001-014_T0_COL_LP_5p_N1__GACCTGGGTATTAGCC-1	TNKILC	8.48513
001-014_T0_COL_LP_5p_N1__TGAGCCGCAGACAAGC-1	TNKILC	9.97441
001-014_T0_COL_LP_5p_N1__ACTGATGGTTATCACG-1	TNKILC	4.93528
001-014_T0_COL_LP_5p_N1__AAGGTTCTCTTCCTTC-1	TNKILC	4.31151
001-014_T0_COL_LP_5p_N1__AGTCTTTGTATAGGTA-1	TNKILC	5.48145
001-014_T0_COL_LP_5p_N1__GTACGTAAGCCAGAAC-1	TNKILC	3.02455
001-014_T0_COL_LP_5p_N1__ATCCACCGTGATAAAC-1	TNKILC	7.96003
001-014_T0_COL_LP_5p_N1__CTGTTTAAGGTACTCT-1	TNKILC	5.12176
001-014_T0_COL_LP_5p_N1__GCAGTTACAAGCCCAC-1	TNKILC	6.63563
001-014_T0_COL_LP_5p_N1__GGCCGATTCTAACTCT-1	TNKILC	6.33347
001-014_T0_COL_LP_5p_N1__TAGTGGTAGCGATATA-1	TNKILC	2.12709
001-014_T0_COL_LP_5p_N1__TACTCATCAATTCCTT-1	TNKILC	4.86388
001-014_T0_COL_LP_5p_N1__ATGAGGGTCACTTCAT-1	TNKILC	4.95089
001-014_T0_COL_LP_5p_N1__GCAGCCAAGTGCGTGA-1	TNKILC	12.6791
001-014_T0_COL_LP_5p_N1__CAACTAGCATCCCATC-1	TNKILC	1.28018
001-014_T0_COL_LP_5p_N1__GTGAAGGAGAGTGAGA-1	TNKILC	6.34231
001-014_T0_COL_LP_5p_N1__TACTCGCAGATGTGTA-1	TNKILC	8.05264
001-014_T0_COL_LP_5p_N1__TCTTCGGCATGCCTAA-1	TNKILC	4.61697
001-014_T0_COL_LP_5p_N1__CGTTAGAAGTGCAAGC-1	TNKILC	9.28111
001-014_T0_COL_LP_5p_N1__CATGCCTGTTGACGTT-1	TNKILC	4.64316
001-014_T0_COL_LP_5p_N1__AAGGCAGGTACCAGTT-1	TNKILC	6.82995
001-014_T0_COL_LP_5p_N1__GGCTGGTTCAGTTAGC-1	TNKILC	7.13982
001-014_T0_COL_LP_5p_N1__TGTGGTAGTGCAGTAG-1	TNKILC	7.74058
001-014_T0_COL_LP_5p_N1__GATCTAGTCCGGGTGT-1	TNKILC	4.95699
001-014_T0_COL_LP_5p_N1__AGGGTGAAGGCGATAC-1	TNKILC	1.33546
001-014_T0_COL_LP_5p_N1__TACAGTGCAGTTAACC-1	TNKILC	6.85356
001-014_T0_COL_LP_5p_N1__TGCGCAGTCTGCCAGG-1	TNKILC	6.32511
001-014_T0_COL_LP_5p_N1__CTACACCTCTCCCTGA-1	TNKILC	7.34062
001-014_T0_COL_LP_5p_N1__TTAGGACTCGGTGTTA-1	TNKILC	6.54226
001-014_T0_COL_LP_5p_N1__CGAGCACTCATGTCTT-1	TNKILC	5.8466
001-014_T0_COL_LP_5p_N1__GCACATACACCGATAT-1	TNKILC	6.50352
001-014_T0_COL_LP_5p_N1__ATCTACTGTATTCTCT-1	TNKILC	4.0609
001-014_T0_COL_LP_5p_N1__GAGTCCGCAAGCTGGA-1	TNKILC	7.55179
001-014_T0_COL_LP_5p_N1__ATAACGCAGGCTCATT-1	TNKILC	4.9572
001-014_T0_COL_LP_5p_N1__CGGTTAAAGGGCTCTC-1	TNKILC	6.03593
001-014_T0_COL_LP_5p_N1__CCGTTCACATGTAGTC-1	TNKILC	2.84955
001-014_T0_COL_LP_5p_N1__GAACATCCACTGTTAG-1	TNKILC	7.60778
001-014_T0_COL_LP_5p_N1__AGCGGTCAGGCCATAG-1	TNKILC	3.1708
001-014_T0_COL_LP_5p_N1__TAGACCATCTTGACGA-1	TNKILC	7.19319
001-014_T0_COL_LP_5p_N1__AACTCTTGTGCTTCTC-1	TNKILC	6.31195
001-014_T0_COL_LP_5p_N1__AGTGTCACAGTGGGAT-1	TNKILC	2.94732
001-014_T0_COL_LP_5p_N1__CATCAAGAGACTTGAA-1	TNKILC	6.44417
001-014_T0_COL_LP_5p_N1__GTATTCTAGATCCTGT-1	TNKILC	8.85029
001-014_T0_COL_LP_5p_N1__CGAGAAGCATCTACGA-1	TNKILC	3.78474
001-014_T0_COL_LP_5p_N1__GGCGACTCAATTCCTT-1	TNKILC	6.04783
001-014_T0_COL_LP_5p_N1__TGGGAAGCACATGGGA-1	TNKILC	4.28156
001-014_T0_COL_LP_5p_N1__TCATTTGTCATTCACT-1	TNKILC	4.74533
001-014_T0_COL_LP_5p_N1__TGAGGGAGTAGCACGA-1	TNKILC	3.51731
001-014_T0_COL_LP_5p_N1__TTGAACGGTCGTTGTA-1	TNKILC	8.4269
001-014_T0_COL_LP_5p_N1__CCGTTCAAGGTGTTAA-1	TNKILC	5.22779
001-014_T0_COL_LP_5p_N1__GAACATCTCCCGACTT-1	TNKILC	6.35992
001-014_T0_COL_LP_5p_N1__AGCTCTCGTAGCGATG-1	TNKILC	7.10414
001-014_T0_COL_LP_5p_N1__CTCTAATCAAGTAATG-1	TNKILC	6.25716
001-014_T0_COL_LP_5p_N1__AGCGGTCAGACAGGCT-1	TNKILC	6.11087
001-014_T0_COL_LP_5p_N1__AAGGCAGAGCCGGTAA-1	TNKILC	8.08863
001-014_T0_COL_LP_5p_N1__CAACCAACATTGCGGC-1	TNKILC	6.0727
001-014_T0_COL_LP_5p_N1__CTTCTCTGTTTCCACC-1	TNKILC	6.05752
001-014_T0_COL_LP_5p_N1__CAAGATCAGTCTCAAC-1	TNKILC	7.51635
001-014_T0_COL_LP_5p_N1__ACAGCTATCACTATTC-1	TNKILC	8.14929
001-014_T0_COL_LP_5p_N1__TCTTCGGAGATGTGGC-1	TNKILC	4.98467
001-014_T0_COL_LP_5p_N1__GTCAAGTTCTCCGGTT-1	TNKILC	5.75972
001-014_T0_COL_LP_5p_N1__AAAGATGAGGGCTCTC-1	TNKILC	3.40042
001-014_T0_COL_LP_5p_N1__CGATCGGCACTTACGA-1	TNKILC	7.57353
001-014_T0_COL_LP_5p_N1__TAAGTGCCACTTCTGC-1	TNKILC	3.1362
001-014_T0_COL_LP_5p_N1__GTTACAGTCCTCTAGC-1	TNKILC	7.02593
001-014_T0_COL_LP_5p_N1__ACGAGGACATAGTAAG-1	TNKILC	6.03356
001-014_T0_COL_LP_5p_N1__CTAGCCTTCAGAGGTG-1	TNKILC	5.40785
001-014_T0_COL_LP_5p_N1__GAACATCGTACCGAGA-1	TNKILC	4.66773
001-014_T0_COL_LP_5p_N1__TAAGAGACAATCGGTT-1	TNKILC	4.74768
001-014_T0_COL_LP_5p_N1__CCTCTGACATGCAATC-1	TNKILC	4.47632
001-014_T0_COL_LP_5p_N1__AGAATAGAGACTGTAA-1	TNKILC	4.26027
001-014_T0_COL_LP_5p_N1__AACCGCGAGTCTCCTC-1	TNKILC	4.87374
001-014_T0_COL_LP_5p_N1__GGACAAGTCACGCATA-1	TNKILC	4.89934
001-014_T0_COL_LP_5p_N1__CGTCAGGGTTTGACAC-1	TNKILC	4.8465
001-014_T0_COL_LP_5p_N1__AAAGCAACAACACCTA-1	TNKILC	7.06698
001-014_T0_COL_LP_5p_N1__TGAAAGATCAGGTAAA-1	TNKILC	5.14632
001-014_T0_COL_LP_5p_N1__ACCAGTATCATGCAAC-1	TNKILC	4.53549
001-014_T0_COL_LP_5p_N1__TCACAAGGTTTGTGTG-1	TNKILC	7.22502
001-014_T0_COL_LP_5p_N1__CGTGTAAAGGAATGGA-1	TNKILC	3.94578
001-014_T0_COL_LP_5p_N1__ATAGACCAGACGCAAC-1	TNKILC	6.27844
001-014_T0_COL_LP_5p_N1__CTAAGACCATGAGCGA-1	TNKILC	6.10702
001-014_T0_COL_LP_5p_N1__GATCGATAGATCCCGC-1	TNKILC	4.78884
001-014_T0_COL_LP_5p_N1__CATATTCGTCTCTTTA-1	TNKILC	0.804752
001-014_T0_COL_LP_5p_N1__AGCCTAACACCGAAAG-1	TNKILC	8.12457
001-014_T0_COL_LP_5p_N1__TTGAACGTCTCTAAGG-1	TNKILC	3.33063
001-014_T0_COL_LP_5p_N1__TGCCCTAAGTATGACA-1	TNKILC	5.28038
001-014_T0_COL_LP_5p_N1__CCGGGATGTGAGGGAG-1	TNKILC	4.44981
001-014_T0_COL_LP_5p_N1__CGCTGGAGTTACCGAT-1	TNKILC	9.07168
001-014_T0_COL_LP_5p_N1__TGAGAGGAGGAGCGTT-1	TNKILC	4.82686
001-014_T0_COL_LP_5p_N1__GTCACAACAACAACCT-1	TNKILC	2.36383
001-014_T0_COL_LP_5p_N1__TCTCTAAAGCGATGAC-1	TNKILC	7.2465
001-014_T0_COL_LP_5p_N1__CGTCTACGTGCAGTAG-1	TNKILC	6.78391
001-014_T0_COL_LP_5p_N1__GTATCTTCAGCCAGAA-1	TNKILC	8.27731
001-014_T0_COL_LP_5p_N1__CTAATGGGTTATGCGT-1	TNKILC	4.99767
001-014_T0_COL_LP_5p_N1__CGGTTAACAGTGACAG-1	TNKILC	6.20005
001-014_T0_COL_LP_5p_N1__AGACGTTAGAAACCGC-1	TNKILC	6.2295
001-014_T0_COL_LP_5p_N1__CTGATAGGTGTCCTCT-1	TNKILC	5.25265
001-014_T0_COL_LP_5p_N1__CGTCAGGTCGCGTAGC-1	TNKILC	3.95609
001-014_T0_COL_LP_5p_N1__AGCTCCTAGGGTGTGT-1	TNKILC	4.50457
001-014_T0_COL_LP_5p_N1__TAGGCATAGATGAGAG-1	TNKILC	3.31519
001-014_T0_COL_LP_5p_N1__ACTGTCCAGACCCACC-1	TNKILC	4.23643
001-014_T0_COL_LP_5p_N1__GGCTCGAGTACTTCTT-1	TNKILC	4.6897
001-014_T0_COL_LP_5p_N1__GGGATGAGTACATGTC-1	TNKILC	3.70132
001-014_T0_COL_LP_5p_N1__GTATCTTTCGTACGGC-1	TNKILC	3.274
001-014_T0_COL_LP_5p_N1__GACCAATCAGTCGATT-1	TNKILC	4.36174
001-014_T0_COL_LP_5p_N1__AGTGTCAAGGCAGTCA-1	TNKILC	6.06423
001-014_T0_COL_LP_5p_N1__CATCGGGTCAGCAACT-1	TNKILC	5.64497
001-014_T0_COL_LP_5p_N1__TCCCGATTCGTTGCCT-1	TNKILC	5.76935
001-014_T0_COL_LP_5p_N1__CCAATCCGTTGATTGC-1	TNKILC	8.15306
001-014_T0_COL_LP_5p_N1__TGTTCCGAGGGTGTGT-1	TNKILC	6.7105
001-014_T0_COL_LP_5p_N1__CACAGTACACGCTTTC-1	TNKILC	5.56239
001-014_T0_COL_LP_5p_N1__CATTATCGTCGCCATG-1	TNKILC	4.79369
001-014_T0_COL_LP_5p_N1__CCTCTGATCTCAAACG-1	TNKILC	7.75567
001-014_T0_COL_LP_5p_N1__TTGCGTCAGCGCTTAT-1	TNKILC	4.4016
001-014_T0_COL_LP_5p_N1__ATTGGACTCTTGTACT-1	TNKILC	3.7328
001-014_T0_COL_LP_5p_N1__GGGCACTGTCGTGGCT-1	TNKILC	7.08019
001-014_T0_COL_LP_5p_N1__GGATTACCACAACTGT-1	TNKILC	4.61426
001-014_T0_COL_LP_5p_N1__GCCTCTAAGCGTGTCC-1	TNKILC	8.41427
001-014_T0_COL_LP_5p_N1__AAGACCTTCATGGTCA-1	TNKILC	6.24651
001-014_T0_COL_LP_5p_N1__CTCACACGTCTAAACC-1	TNKILC	7.09542
001-014_T0_COL_LP_5p_N1__AGATTGCGTGGGTATG-1	TNKILC	6.122
001-014_T0_COL_LP_5p_N1__ATTGGTGTCCCTGACT-1	TNKILC	2.28499
001-014_T0_COL_LP_5p_N1__GTCACGGAGAAGATTC-1	TNKILC	3.21121
001-014_T0_COL_LP_5p_N1__AGCGGTCGTCGAGTTT-1	TNKILC	5.31252
001-014_T0_COL_LP_5p_N1__ACGAGCCCACAGGTTT-1	TNKILC	10.9256
001-014_T0_COL_LP_5p_N1__TCAGCTCTCCTGCAGG-1	TNKILC	2.40646
001-014_T0_COL_LP_5p_N1__CCGGGATCACGAGAGT-1	TNKILC	5.19388
001-014_T0_COL_LP_5p_N1__CCTACCATCCCAAGTA-1	TNKILC	3.01543
001-014_T0_COL_LP_5p_N1__TGCTGCTGTGCTAGCC-1	TNKILC	5.33673
001-014_T0_COL_LP_5p_N1__ACACCAAAGGGCTTCC-1	TNKILC	3.92783
001-014_T0_COL_LP_5p_N1__ATTATCCTCAAACCAC-1	TNKILC	5.25888
001-014_T0_COL_LP_5p_N1__AACCGCGAGTTTAGGA-1	TNKILC	6.41645
001-014_T0_COL_LP_5p_N1__GATGAAAAGACTCGGA-1	TNKILC	7.9386
001-014_T0_COL_LP_5p_N1__CGTTAGATCCAGATCA-1	TNKILC	4.56492
001-014_T0_COL_LP_5p_N1__GAATAAGAGGTGGGTT-1	TNKILC	3.95812
001-014_T0_COL_LP_5p_N1__CTAAGACAGCAGCGTA-1	TNKILC	8.47849
001-014_T0_COL_LP_5p_N1__CACCACTTCTACTCAT-1	TNKILC	6.52284
001-014_T0_COL_LP_5p_N1__AACTCAGGTCTTGCGG-1	TNKILC	4.28236
001-014_T0_COL_LP_5p_N1__CTGATCCAGATCGATA-1	TNKILC	1.36028
001-014_T0_COL_LP_5p_N1__CAGCTGGTCAAGAAGT-1	TNKILC	3.73704
001-014_T0_COL_LP_5p_N1__TCTGGAAAGCCCAACC-1	TNKILC	2.9691
001-014_T0_COL_LP_5p_N1__AAGTCTGCAAGTAGTA-1	TNKILC	6.64884
001-014_T0_COL_LP_5p_N1__AGTGGGATCTATCCTA-1	TNKILC	6.34288
001-014_T0_COL_LP_5p_N1__AAAGCAAAGTGGGTTG-1	TNKILC	5.59438
001-014_T0_COL_LP_5p_N1__GACCAATTCCAGATCA-1	TNKILC	7.85937
001-014_T0_COL_LP_5p_N1__CATTCGCGTAGCAAAT-1	TNKILC	7.34459
001-014_T0_COL_LP_5p_N1__TACACGACATGCTAGT-1	TNKILC	3.20921
001-014_T0_COL_LP_5p_N1__TAGTTGGCAATCAGAA-1	TNKILC	3.94092
001-014_T0_COL_LP_5p_N1__GATGAGGCAGATGGGT-1	TNKILC	5.1361
001-014_T0_COL_LP_5p_N1__CGAACATAGGCCCGTT-1	TNKILC	3.77687
001-014_T0_COL_LP_5p_N1__GAAACTCTCTCTGTCG-1	TNKILC	7.1259
001-014_T0_COL_LP_5p_N1__GACTGCGTCCACTCCA-1	TNKILC	6.57488
001-014_T0_COL_LP_5p_N1__TCATTACCATCCCACT-1	TNKILC	5.13713
001-014_T0_COL_LP_5p_N1__TGCGCAGGTCGAACAG-1	TNKILC	7.63092
001-014_T0_COL_LP_5p_N1__CTACATTCATTTGCCC-1	TNKILC	5.05476
001-014_T0_COL_LP_5p_N1__CTGCCTACATTTGCTT-1	TNKILC	8.29765
001-014_T0_COL_LP_5p_N1__TACTCGCAGAAGGTTT-1	TNKILC	5.32977
001-014_T0_COL_LP_5p_N1__CTGTGCTTCTTTAGTC-1	TNKILC	5.13402
001-014_T0_COL_LP_5p_N1__CAAGATCAGAGACTTA-1	TNKILC	3.56322
001-014_T0_COL_LP_5p_N1__CTACCCAAGACCGGAT-1	TNKILC	6.33013
001-014_T0_COL_LP_5p_N1__GTATCTTTCCCTTGTG-1	TNKILC	8.48478
001-014_T0_COL_LP_5p_N1__GGATGTTGTTCAGGCC-1	TNKILC	5.01174
001-014_T0_COL_LP_5p_N1__CAGCTAATCTCGATGA-1	TNKILC	10.1728
001-014_T0_COL_LP_5p_N1__CCACCTAAGGACGAAA-1	TNKILC	6.44429
001-014_T0_COL_LP_5p_N1__CACAGTATCTACCAGA-1	TNKILC	4.07159
001-014_T0_COL_LP_5p_N1__TTTGCGCAGGGAACGG-1	TNKILC	3.85511
001-014_T0_COL_LP_5p_N1__GCATGCGGTTACTGAC-1	TNKILC	1.70148
001-014_T0_COL_LP_5p_N1__ATTGGTGAGTCTTGCA-1	TNKILC	7.49934
001-014_T0_COL_LP_5p_N1__GTTACAGAGGGCTTGA-1	TNKILC	4.86342
001-014_T0_COL_LP_5p_N1__TGAGAGGGTACCGAGA-1	TNKILC	2.68119
001-014_T0_COL_LP_5p_N1__CGCTATCAGCGAGAAA-1	TNKILC	4.43656
001-014_T0_COL_LP_5p_N1__CACACAAAGCGATGAC-1	TNKILC	10.1892
001-014_T0_COL_LP_5p_N1__TGGCTGGCACCGAATT-1	TNKILC	0.839941
001-014_T0_COL_LP_5p_N1__TCGTACCAGATAGCAT-1	TNKILC	4.4368
001-014_T0_COL_LP_5p_N1__TTGGCAAAGCGTGTCC-1	TNKILC	1.48333
001-014_T0_COL_LP_5p_N1__ACGATACAGAGACTTA-1	TNKILC	5.01362
001-014_T0_COL_LP_5p_N1__GTGCAGCTCACTTATC-1	TNKILC	3.55836
001-014_T0_COL_LP_5p_N1__CAAGATCCAAACCCAT-1	TNKILC	5.13194
001-014_T0_COL_LP_5p_N1__CTCTGGTGTGTGACCC-1	TNKILC	8.70613
001-014_T0_COL_LP_5p_N1__GACTGCGAGAGCTATA-1	TNKILC	7.63669
001-014_T0_COL_LP_5p_N1__CTACGTCGTCCTGCTT-1	TNKILC	7.23259
001-014_T0_COL_LP_5p_N1__GTCTTCGAGAGTACAT-1	TNKILC	8.39021
001-014_T0_COL_LP_5p_N1__GCGCAACTCAGCTGGC-1	TNKILC	6.2799
001-014_T0_COL_LP_5p_N1__TTCTACAGTAACGCGA-1	TNKILC	4.00228
001-014_T0_COL_LP_5p_N1__AAGCCGCAGTGTCCCG-1	TNKILC	6.44164
001-014_T0_COL_LP_5p_N1__GCTGCTTGTCATGCCG-1	TNKILC	6.5238
001-014_T0_COL_LP_5p_N1__GGGATGAGTACCGTTA-1	TNKILC	3.37455
001-014_T0_COL_LP_5p_N1__TACGGATTCGACCAGC-1	TNKILC	9.35796
001-014_T0_COL_LP_5p_N1__CCCTCCTTCCGCAGTG-1	TNKILC	7.34524
001-014_T0_COL_LP_5p_N1__GTACTTTTCTCGTTTA-1	TNKILC	6.34708
001-014_T0_COL_LP_5p_N1__TACCTTACATGAGCGA-1	TNKILC	3.88824
001-014_T0_COL_LP_5p_N1__GTATCTTGTTGGTGGA-1	TNKILC	5.46508
001-014_T0_COL_LP_5p_N1__GGGAGATGTCCCTTGT-1	TNKILC	4.49196
001-014_T0_COL_LP_5p_N1__AGGTCATGTGCCTGCA-1	TNKILC	4.99135
001-014_T0_COL_LP_5p_N1__TCTATTGAGCGAAGGG-1	TNKILC	1.21069
001-014_T0_COL_LP_5p_N1__ACGGCCATCTATCCTA-1	TNKILC	6.12366
001-014_T0_COL_LP_5p_N1__CATTATCCACTGTCGG-1	TNKILC	5.64257
001-014_T0_COL_LP_5p_N1__CTCACACGTTGTCTTT-1	TNKILC	3.58246
001-014_T0_COL_LP_5p_N1__CTGAAGTCATTGGCGC-1	TNKILC	7.26371
001-014_T0_COL_LP_5p_N1__GTAACTGCATGGTAGG-1	TNKILC	3.06536
001-014_T0_COL_LP_5p_N1__TCAGATGGTGGTCTCG-1	TNKILC	6.8527
001-014_T0_COL_LP_5p_N1__CGGAGCTTCTGTACGA-1	TNKILC	3.60005
001-014_T0_COL_LP_5p_N1__TCAGCTCAGAATGTTG-1	TNKILC	3.56301
001-014_T0_COL_LP_5p_N1__GCTTCCAAGTTCCACA-1	TNKILC	7.93274
001-014_T0_COL_LP_5p_N1__AGGGATGGTCTAGTGT-1	TNKILC	4.71444
001-014_T0_COL_LP_5p_N1__CATATGGCAGGGTTAG-1	TNKILC	3.22931
001-014_T0_COL_LP_5p_N1__TGTCCCATCGCAAGCC-1	TNKILC	6.48351
001-014_T0_COL_LP_5p_N1__CGCTTCAAGCGATCCC-1	TNKILC	6.1828
001-014_T0_COL_LP_5p_N1__AGCTCCTCACTTCGAA-1	TNKILC	7.65795
001-014_T0_COL_LP_5p_N1__CCATGTCGTTAGAACA-1	TNKILC	5.59759
001-014_T0_COL_LP_5p_N1__CTCGAGGGTGGGTCAA-1	TNKILC	4.2854
001-014_T0_COL_LP_5p_N1__AGAGTGGCACCAGATT-1	TNKILC	3.46787
001-014_T0_COL_LP_5p_N1__CTACCCATCACTTCAT-1	TNKILC	4.6446
001-014_T0_COL_LP_5p_N1__CATTATCAGGAGTTGC-1	TNKILC	1.41043
001-014_T0_COL_LP_5p_N1__GCATGTAGTGTGACCC-1	TNKILC	4.70003
001-014_T0_COL_LP_5p_N1__ATCACGACAGTCCTTC-1	TNKILC	4.00557
001-014_T0_COL_LP_5p_N1__AAGTCTGTCCTCAATT-1	TNKILC	6.53508
001-014_T0_COL_LP_5p_N1__GCAGTTAGTGCAACGA-1	TNKILC	4.92352
001-014_T0_COL_LP_5p_N1__CAGAGAGAGAATTGTG-1	TNKILC	6.04468
001-014_T0_COL_LP_5p_N1__TAGTTGGAGATTACCC-1	TNKILC	3.08692
001-014_T0_COL_LP_5p_N1__GCAATCATCTTACCTA-1	TNKILC	6.17392
001-014_T0_COL_LP_5p_N1__GGCTCGACAGTCCTTC-1	TNKILC	5.58337
001-014_T0_COL_LP_5p_N1__CCATTCGTCGCCATAA-1	TNKILC	6.71709
001-014_T0_COL_LP_5p_N1__CTACATTTCAACGCTA-1	TNKILC	3.83334
001-014_T0_COL_LP_5p_N1__TGTGGTATCAGCGATT-1	TNKILC	4.61015
001-014_T0_COL_LP_5p_N1__TGTGGTAAGGTGCTAG-1	TNKILC	6.30948
001-014_T0_COL_LP_5p_N1__ATTCTACTCATTGCCC-1	TNKILC	2.38015
001-014_T0_COL_LP_5p_N1__GTACGTATCACGGTTA-1	TNKILC	7.79569
001-014_T0_COL_LP_5p_N1__CTCATTACAAGCGTAG-1	TNKILC	5.20423
001-014_T0_COL_LP_5p_N1__CAGCTGGCACAGTCGC-1	TNKILC	2.67535
001-014_T0_COL_LP_5p_N1__CCGGGATAGAATGTTG-1	TNKILC	3.91061
001-014_T0_COL_LP_5p_N1__CTTTGCGTCAGTTAGC-1	TNKILC	7.30191
001-014_T0_COL_LP_5p_N1__ACACCCTCAATGGAGC-1	TNKILC	3.44217
001-014_T0_COL_LP_5p_N1__ACTTTCACATTGGTAC-1	TNKILC	4.32442
001-014_T0_COL_LP_5p_N1__TCACAAGGTCGACTAT-1	TNKILC	7.49789
001-014_T0_COL_LP_5p_N1__CATTATCCACGAAAGC-1	TNKILC	3.17868
001-014_T0_COL_LP_5p_N1__ATCTACTGTCACTGGC-1	TNKILC	5.8021
001-014_T0_COL_LP_5p_N1__ATTACTCGTTTGTTTC-1	TNKILC	5.17518
001-014_T0_COL_LP_5p_N1__ACGGAGAAGAGCCCAA-1	TNKILC	0.634705
001-014_T0_COL_LP_5p_N1__TTGGAACAGCTTCGCG-1	TNKILC	2.22626
001-014_T0_COL_LP_5p_N1__ATTGGACGTTTAGCTG-1	TNKILC	2.3817
001-014_T0_COL_LP_5p_N1__GAACCTATCTCGTATT-1	TNKILC	2.83769
001-014_T0_COL_LP_5p_N1__CTCATTACACCGTTGG-1	TNKILC	2.38489
001-014_T0_COL_LP_5p_N1__GCCAAATCATGACATC-1	TNKILC	10.1938
001-014_T0_COL_LP_5p_N1__CAGCCGAAGTTAGGTA-1	TNKILC	5.11651
001-014_T0_COL_LP_5p_N1__TTAACTCAGGTTACCT-1	TNKILC	7.16004
001-014_T0_COL_LP_5p_N1__TCACGAACACGGCGTT-1	TNKILC	5.23296
001-014_T0_COL_LP_5p_N1__CCAGCGATCCACGAAT-1	TNKILC	6.44605
001-014_T0_COL_LP_5p_N1__GGGTTGCCACCTATCC-1	TNKILC	2.31629
001-014_T0_COL_LP_5p_N1__GAACCTATCCATGCTC-1	TNKILC	6.14549
001-014_T0_COL_LP_5p_N1__GGACAAGGTCCGTGAC-1	TNKILC	3.42547
001-014_T0_COL_LP_5p_N1__GTCTTCGCATCCGCGA-1	TNKILC	3.93431
001-014_T0_COL_LP_5p_N1__CCACCTAAGCCCAGCT-1	TNKILC	7.75153
001-014_T0_COL_LP_5p_N1__GCTTCCACAATGGAGC-1	TNKILC	3.19569
001-014_T0_COL_LP_5p_N1__CTAGTGAAGAACTGTA-1	TNKILC	6.3845
001-014_T0_COL_LP_5p_N1__GTCATTTCACAAGCCC-1	TNKILC	6.02442
001-014_T0_COL_LP_5p_N1__CCAGCGATCAGGTAAA-1	TNKILC	3.80221
001-014_T0_COL_LP_5p_N1__CAACCTCAGGAGTAGA-1	TNKILC	3.7466
001-014_T0_COL_LP_5p_N1__AGTGTCATCGAATGGG-1	TNKILC	1.46461
001-014_T0_COL_LP_5p_N1__TTCGGTCGTTATCGGT-1	TNKILC	6.51224
001-014_T0_COL_LP_5p_N1__CGCTGGAGTGCGATAG-1	TNKILC	5.44256
001-014_T0_COL_LP_5p_N1__GAAACTCCACAGAGGT-1	TNKILC	3.80734
001-014_T0_COL_LP_5p_N1__GAACCTAAGAGGTACC-1	TNKILC	4.01532
001-014_T0_COL_LP_5p_N1__GTAACTGAGTGAATTG-1	TNKILC	6.19559
001-014_T0_COL_LP_5p_N1__GCATGTATCAGGATCT-1	TNKILC	5.58476
001-014_T0_COL_LP_5p_N1__AGAGCGATCGCGTTTC-1	TNKILC	4.72771
001-014_T0_COL_LP_5p_N1__TTTGTCACAGGTGGAT-1	TNKILC	7.56036
001-014_T0_COL_LP_5p_N1__TGATTTCTCTTCCTTC-1	TNKILC	6.05786
001-014_T0_COL_LP_5p_N1__AACTCCCCAAGAAAGG-1	TNKILC	7.73958
001-014_T0_COL_LP_5p_N1__CCGGGATAGTAGCCGA-1	TNKILC	6.54118
001-014_T0_COL_LP_5p_N1__GATGCTAAGTGGTCCC-1	TNKILC	5.02532
001-014_T0_COL_LP_5p_N1__CTCGGAGTCGTTGACA-1	TNKILC	7.41278
001-014_T0_COL_LP_5p_N1__GTCACAACACCAGCAC-1	TNKILC	5.57089
001-014_T0_COL_LP_5p_N1__CGATCGGTCACCTTAT-1	TNKILC	7.74646
001-014_T0_COL_LP_5p_N1__GACGTGCCAACGATGG-1	TNKILC	6.20052
001-014_T0_COL_LP_5p_N1__TGGCCAGTCAAGATCC-1	TNKILC	6.15872
001-014_T0_COL_LP_5p_N1__TTTATGCCACGTGAGA-1	TNKILC	3.24049
001-014_T0_COL_LP_5p_N1__GTATTCTAGTTCGCAT-1	TNKILC	3.43155
001-014_T0_COL_LP_5p_N1__GGAACTTTCGCCTGTT-1	TNKILC	7.46655
001-014_T0_COL_LP_5p_N1__TGAGAGGTCAGCTCTC-1	TNKILC	8.45581
001-014_T0_COL_LP_5p_N1__GTCTTCGCACAGCGTC-1	TNKILC	5.77516
001-014_T0_COL_LP_5p_N1__GGGAGATAGTGGTCCC-1	TNKILC	2.85979
001-014_T0_COL_LP_5p_N1__ACTGATGAGAATTGTG-1	TNKILC	3.30854
001-014_T0_COL_LP_5p_N1__GCGCCAACAATGAATG-1	TNKILC	5.13792
001-014_T0_COL_LP_5p_N1__CGTTAGATCAAGCCTA-1	TNKILC	10.3185
001-014_T0_COL_LP_5p_N1__TTCCCAGGTTACGGAG-1	TNKILC	8.8793
001-014_T0_COL_LP_5p_N1__CTGATAGGTTCTCATT-1	TNKILC	4.58125
001-014_T0_COL_LP_5p_N1__CAAGATCAGACACTAA-1	TNKILC	2.14376
001-014_T0_COL_LP_5p_N1__CAGCATAGTTAAGGGC-1	TNKILC	6.24665
001-014_T0_COL_LP_5p_N1__CACAAACTCGTAGATC-1	TNKILC	5.03859
001-014_T0_COL_LP_5p_N1__GGTGAAGAGGTAAACT-1	TNKILC	6.35993
001-014_T0_COL_LP_5p_N1__GGTATTGCAACTTGAC-1	TNKILC	8.28564
001-014_T0_COL_LP_5p_N1__TACACGATCCGTACAA-1	TNKILC	1.27075
001-014_T0_COL_LP_5p_N1__AGCTTGATCTAGCACA-1	TNKILC	5.65308
001-014_T0_COL_LP_5p_N1__TTCTTAGCAAGGACAC-1	TNKILC	3.66991
001-014_T0_COL_LP_5p_N1__CATCGAATCCCTCAGT-1	TNKILC	4.75223
001-014_T0_COL_LP_5p_N1__CCAATCCGTCACCTAA-1	TNKILC	2.38964
001-014_T0_COL_LP_5p_N1__AAATGCCAGCGACGTA-1	TNKILC	4.65558
001-014_T0_COL_LP_5p_N1__CTGATAGAGCCCGAAA-1	TNKILC	7.00293
001-014_T0_COL_LP_5p_N1__GAAATGACACACATGT-1	TNKILC	2.04966
001-014_T0_COL_LP_5p_N1__TGATTTCCAGCGTTCG-1	TNKILC	9.11214
001-014_T0_COL_LP_5p_N1__GACCTGGGTGGGTCAA-1	TNKILC	3.7392
001-014_T0_COL_LP_5p_N1__CAGTCCTAGTTGAGTA-1	TNKILC	5.73358
001-014_T0_COL_LP_5p_N1__ACATGGTTCGGTGTCG-1	TNKILC	3.90368
001-014_T0_COL_LP_5p_N1__TCTCATAGTAGCGTGA-1	TNKILC	4.71978
001-014_T0_COL_LP_5p_N1__GGCGTGTAGAAACGAG-1	TNKILC	7.36512
001-014_T0_COL_LP_5p_N1__GTGCGGTGTCTAGAGG-1	TNKILC	6.04035
001-014_T0_COL_LP_5p_N1__CTGGTCTCATTCCTGC-1	TNKILC	4.85829
001-014_T0_COL_LP_5p_N1__GACTACAAGCGCTCCA-1	TNKILC	8.28638
001-014_T0_COL_LP_5p_N1__ATCACGACAACACCCG-1	TNKILC	4.17068
001-014_T0_COL_LP_5p_N1__GTTCTCGGTGTTGAGG-1	TNKILC	6.87121
001-014_T0_COL_LP_5p_N1__AGTAGTCCAACTGCGC-1	TNKILC	6.42428
001-014_T0_COL_LP_5p_N1__CATGGCGAGGGATGGG-1	TNKILC	4.40654
001-014_T0_COL_LP_5p_N1__AAAGTAGGTCGCCATG-1	TNKILC	7.82367
001-014_T0_COL_LP_5p_N1__CGTCTACTCGGAAACG-1	TNKILC	6.32484
001-014_T0_COL_LP_5p_N1__CATTATCGTTGAGTTC-1	TNKILC	3.1863
001-014_T0_COL_LP_5p_N1__CTTTGCGGTAAGGGAA-1	TNKILC	4.82371
001-014_T0_COL_LP_5p_N1__CAAGTTGCAAAGGCGT-1	TNKILC	7.00906
001-014_T0_COL_LP_5p_N1__GGAGCAATCGACAGCC-1	TNKILC	8.39084
001-014_T0_COL_LP_5p_N1__CCACCTATCGGTTCGG-1	TNKILC	5.47948
001-014_T0_COL_LP_5p_N1__TCTATTGTCAGGCCCA-1	TNKILC	4.33106
001-014_T0_COL_LP_5p_N1__GCCAAATTCCACGCAG-1	TNKILC	4.26185
001-014_T0_COL_LP_5p_N1__TTTGTCATCAGCTCTC-1	TNKILC	4.74078
001-014_T0_COL_LP_5p_N1__ATCATCTTCCCAAGAT-1	TNKILC	7.74491
001-014_T0_COL_LP_5p_N1__CCTACACTCACTATTC-1	TNKILC	8.71791
001-014_T0_COL_LP_5p_N1__CGAGAAGGTGCAGTAG-1	TNKILC	7.11165
001-014_T0_COL_LP_5p_N1__AGGCCGTTCCGAAGAG-1	TNKILC	5.80479
001-014_T0_COL_LP_5p_N1__CCTATTACACAAGCCC-1	TNKILC	6.68061
001-014_T0_COL_LP_5p_N1__TAGAGCTCAGGTGGAT-1	TNKILC	7.00318
001-014_T0_COL_LP_5p_N1__GAAATGACAATAGCGG-1	TNKILC	9.43184
001-014_T0_COL_LP_5p_N1__TCTGAGACACACATGT-1	TNKILC	4.93593
001-014_T0_COL_LP_5p_N1__TCAGATGCAAGCGCTC-1	TNKILC	4.4871
001-014_T0_COL_LP_5p_N1__CAAGTTGTCTAAGCCA-1	TNKILC	3.46577
001-014_T0_COL_LP_5p_N1__ATTACTCCATCCAACA-1	TNKILC	6.99824
001-014_T0_COL_LP_5p_N1__AGTGAGGAGTCCATAC-1	TNKILC	3.52178
001-014_T0_COL_LP_5p_N1__TATCTCACACAGACTT-1	TNKILC	7.63676
001-014_T0_COL_LP_5p_N1__ATCATCTGTACCATCA-1	TNKILC	5.88855
001-014_T0_COL_LP_5p_N1__TCTGAGACACAGGTTT-1	TNKILC	4.35205
001-014_T0_COL_LP_5p_N1__CGTGTAACATATGCTG-1	TNKILC	4.2954
001-014_T0_COL_LP_5p_N1__ATAGACCTCATAAAGG-1	TNKILC	3.82741
001-014_T0_COL_LP_5p_N1__GCTGCTTAGCCAACAG-1	TNKILC	4.02769
001-014_T0_COL_LP_5p_N1__CATGCCTTCTTGGGTA-1	TNKILC	11.5525
001-014_T0_COL_LP_5p_N1__CACACTCGTATAGGGC-1	TNKILC	3.41398
001-014_T0_COL_LP_5p_N1__GGACGTCAGAGCTGGT-1	TNKILC	4.25049
001-014_T0_COL_LP_5p_N1__GAAATGAAGATCCCGC-1	TNKILC	5.0542
001-014_T0_COL_LP_5p_N1__GTCTCGTAGGTGACCA-1	TNKILC	3.49599
001-014_T0_COL_LP_5p_N1__CTCATTAGTACAGACG-1	TNKILC	7.67425
001-014_T0_COL_LP_5p_N1__GTTCGGGCATTCTCAT-1	TNKILC	7.65023
001-014_T0_COL_LP_5p_N1__CAGCTAAAGGAGTTGC-1	TNKILC	7.27696
001-014_T0_COL_LP_5p_N1__ATTACTCCAGAGTGTG-1	TNKILC	7.2895
001-014_T0_COL_LP_5p_N1__ATGTGTGTCGTTTGCC-1	TNKILC	6.7487
001-014_T0_COL_LP_5p_N1__GTAACGTTCAGCAACT-1	TNKILC	3.52634
001-014_T0_COL_LP_5p_N1__CCGGTAGCAAGCTGAG-1	TNKILC	7.01727
001-014_T0_COL_LP_5p_N1__CGTCTACTCGCAAGCC-1	TNKILC	3.57339
001-014_T0_COL_LP_5p_N1__AGCATACAGTTTGCGT-1	TNKILC	5.69512
001-014_T0_COL_LP_5p_N1__TCTGGAAGTGCAGGTA-1	TNKILC	7.41816
001-014_T0_COL_LP_5p_N1__ATGCGATAGAGTCTGG-1	TNKILC	4.80182
001-014_T0_COL_LP_5p_N1__TTCTCCTTCCTTTACA-1	TNKILC	7.85615
001-014_T0_COL_LP_5p_N1__CCAGCGATCAGCTTAG-1	TNKILC	4.07395
001-014_T0_COL_LP_5p_N1__GTGCGGTTCGACAGCC-1	TNKILC	4.64572
001-014_T0_COL_LP_5p_N1__CGCGTTTTCAGTTTGG-1	TNKILC	5.49362
001-014_T0_COL_LP_5p_N1__GTCGGGTGTCTCATCC-1	TNKILC	2.32241
001-014_T0_COL_LP_5p_N1__CAAGAAAAGAGCTTCT-1	TNKILC	9.03536
001-014_T0_COL_LP_5p_N1__TCCCGATCAGCAGTTT-1	TNKILC	2.8976
001-014_T0_COL_LP_5p_N1__GCTGCTTAGGGATACC-1	TNKILC	4.00261
001-014_T0_COL_LP_5p_N1__TAAGTGCTCGACCAGC-1	TNKILC	7.06424
001-014_T0_COL_LP_5p_N1__GACACGCTCAGTACGT-1	TNKILC	6.42258
001-014_T0_COL_LP_5p_N1__CGGACTGGTGCATCTA-1	TNKILC	5.76814
001-014_T0_COL_LP_5p_N1__GGGTTGCCATCACCCT-1	TNKILC	6.45418
001-014_T0_COL_LP_5p_N1__AGGGAGTTCGCACTCT-1	TNKILC	7.93283
001-014_T0_COL_LP_5p_N1__TCAGCTCAGCAATCTC-1	TNKILC	7.10225
001-014_T0_COL_LP_5p_N1__CCACGGAAGGAACTGC-1	TNKILC	7.10302
001-014_T0_COL_LP_5p_N1__GGACAGATCATGTAGC-1	TNKILC	8.34907
001-014_T0_COL_LP_5p_N1__GCTGCAGTCGGGAGTA-1	TNKILC	6.41757
001-014_T0_COL_LP_5p_N1__GGGACCTGTCTCCCTA-1	TNKILC	4.5464
001-014_T0_COL_LP_5p_N1__CGTTCTGCATACAGCT-1	TNKILC	3.80685
001-014_T0_COL_LP_5p_N1__GTGCGGTAGAGGGCTT-1	TNKILC	5.09963
001-014_T0_COL_LP_5p_N1__AGGTCATCAGGTCGTC-1	TNKILC	6.58327
001-014_T0_COL_LP_5p_N1__GCGACCACAGCGTAAG-1	TNKILC	6.08254
001-014_T0_COL_LP_5p_N1__ACAGCTACAGTTTACG-1	TNKILC	1.71282
001-014_T0_COL_LP_5p_N1__GACCTGGAGTGCCAGA-1	TNKILC	6.19679
001-014_T0_COL_LP_5p_N1__GATCGATTCTTGAGGT-1	TNKILC	7.43182
001-014_T0_COL_LP_5p_N1__GACAGAGGTGAAAGAG-1	TNKILC	7.29196
001-014_T0_COL_LP_5p_N1__AAGGCAGTCACTTATC-1	TNKILC	1.3922
001-014_T0_COL_LP_5p_N1__CGATTGATCGCACTCT-1	TNKILC	5.44971
001-014_T0_COL_LP_5p_N1__CCCAATCGTATCGCAT-1	TNKILC	4.88373
001-014_T0_COL_LP_5p_N1__GCACATAAGATATGCA-1	TNKILC	3.72683
001-014_T0_COL_LP_5p_N1__CTGCTGTGTGTCAATC-1	TNKILC	6.12133
001-014_T0_COL_LP_5p_N1__CTCGTCATCCAAACAC-1	TNKILC	2.26082
001-014_T0_COL_LP_5p_N1__GTCAAGTTCCATTCTA-1	TNKILC	3.6967
001-014_T0_COL_LP_5p_N1__TACTCATGTCATCCCT-1	TNKILC	5.13943
001-014_T0_COL_LP_5p_N1__CTCGGGACAAGTTGTC-1	TNKILC	7.10667
001-014_T0_COL_LP_5p_N1__CATTATCGTGCCTGTG-1	TNKILC	6.12331
001-014_T0_COL_LP_5p_N1__GTTCTCGAGTACGACG-1	TNKILC	7.11909
001-014_T0_COL_LP_5p_N1__TTTGGTTAGGCCGAAT-1	TNKILC	5.32752
001-014_T0_COL_LP_5p_N1__CTCGAAAAGTGCAAGC-1	TNKILC	5.14814
001-014_T0_COL_LP_5p_N1__CGATCGGTCGTCTGAA-1	TNKILC	4.84122
001-014_T0_COL_LP_5p_N1__GATGAAAGTCACCCAG-1	TNKILC	4.3677
001-014_T0_COL_LP_5p_N1__AGATTGCCAGACTCGC-1	TNKILC	4.00276
001-014_T0_COL_LP_5p_N1__ATTACTCTCGGTCCGA-1	TNKILC	3.93926
001-014_T0_COL_LP_5p_N1__TGAGCATCACGAAACG-1	TNKILC	7.94222
001-014_T0_COL_LP_5p_N1__GCGCGATTCACAATGC-1	TNKILC	3.53968
001-014_T0_COL_LP_5p_N1__CCCTCCTGTCTAGCGC-1	TNKILC	3.21916
001-014_T0_COL_LP_5p_N1__TCAACGAAGATGTGGC-1	TNKILC	7.47359
001-014_T0_COL_LP_5p_N1__ATCTACTAGTTAGGTA-1	TNKILC	5.55609
001-014_T0_COL_LP_5p_N1__ATCACGAGTCGTCTTC-1	TNKILC	6.35548
001-014_T0_COL_LP_5p_N1__TCGTACCTCTGTCTAT-1	TNKILC	5.53533
001-014_T0_COL_LP_5p_N1__CTGTGCTAGTGCCATT-1	TNKILC	5.61008
001-014_T0_COL_LP_5p_N1__CTAAGACAGGCAGGTT-1	TNKILC	6.49471
001-014_T0_COL_LP_5p_N1__TTAGGCAGTCGGGTCT-1	TNKILC	7.64194
001-014_T0_COL_LP_5p_N1__CAGCTGGGTCGAGTTT-1	TNKILC	4.66156
001-014_T0_COL_LP_5p_N1__GTCAAGTCAAGCGATG-1	TNKILC	3.90355
001-014_T0_COL_LP_5p_N1__ACCTTTATCACCACCT-1	TNKILC	3.5169
001-014_T0_COL_LP_5p_N1__CTCTAATCATTCGACA-1	TNKILC	6.81844
001-014_T0_COL_LP_5p_N1__CACTCCAGTTCACGGC-1	TNKILC	5.92967
001-014_T0_COL_LP_5p_N1__CCGGGATTCTGGAGCC-1	TNKILC	5.63575
001-014_T0_COL_LP_5p_N1__TGTGTTTTCCAAAGTC-1	TNKILC	2.2066
001-014_T0_COL_LP_5p_N1__TGGGCGTGTTGAGTTC-1	TNKILC	5.70916
001-014_T0_COL_LP_5p_N1__TTTATGCGTATGAATG-1	TNKILC	5.37228
001-014_T0_COL_LP_5p_N1__ACTGCTCTCGCCATAA-1	TNKILC	4.01882
001-014_T0_COL_LP_5p_N1__CACCTTGCAACTTGAC-1	TNKILC	1.7319
001-014_T0_COL_LP_5p_N1__ACATCAGCACGAGAGT-1	TNKILC	9.68893
001-014_T0_COL_LP_5p_N1__GTTCATTTCGTGGGAA-1	TNKILC	6.93563
001-014_T0_COL_LP_5p_N1__TAGAGCTCATACTCTT-1	TNKILC	3.90251
001-014_T0_COL_LP_5p_N1__CTCGTACCACAACGCC-1	TNKILC	1.10149
001-014_T0_COL_LP_5p_N1__GAAGCAGGTCAATACC-1	TNKILC	2.52189
001-014_T0_COL_LP_5p_N1__GTCTCGTTCAGGTAAA-1	TNKILC	4.45754
001-014_T0_COL_LP_5p_N1__GACAGAGGTAGGGTAC-1	TNKILC	5.3095
001-014_T0_COL_LP_5p_N1__GACCTGGCATCGGGTC-1	TNKILC	4.98351
001-014_T0_COL_LP_5p_N1__CATCGGGAGCCAGTAG-1	TNKILC	5.24972
001-014_T0_COL_LP_5p_N1__CTAGTGATCGTCCAGG-1	TNKILC	5.01698
001-014_T0_COL_LP_5p_N1__CGCGGTATCCGAAGAG-1	TNKILC	3.82038
001-014_T0_COL_LP_5p_N1__CCTTCCCCACGCGAAA-1	TNKILC	3.19817
001-014_T0_COL_LP_5p_N1__GAAGCAGAGTGTGGCA-1	TNKILC	4.48396
001-014_T0_COL_LP_5p_N1__ACGAGGAAGTCGCCGT-1	TNKILC	6.31699
001-014_T0_COL_LP_5p_N1__CGCTTCAGTCGACTAT-1	TNKILC	3.89041
001-014_T0_COL_LP_5p_N1__ACGGGTCGTCAAAGAT-1	TNKILC	4.149
001-014_T0_COL_LP_5p_N1__ATTATCCAGGACAGCT-1	TNKILC	3.76194
001-014_T0_COL_LP_5p_N1__CACAGTAGTACTCGCG-1	TNKILC	3.92765
001-014_T0_COL_LP_5p_N1__GACGTTATCGCCGTGA-1	TNKILC	4.23601
001-014_T0_COL_LP_5p_N1__AGGGATGCATTGTGCA-1	TNKILC	4.85895
001-014_T0_COL_LP_5p_N1__CCTTCCCCACGCTTTC-1	TNKILC	4.55314
001-014_T0_COL_LP_5p_N1__TACACGAGTTCCCTTG-1	TNKILC	8.14774
001-014_T0_COL_LP_5p_N1__CTCGTACTCAACGGGA-1	TNKILC	1.29676
001-014_T0_COL_LP_5p_N1__GCAGCCAAGCTAGCCC-1	TNKILC	5.7601
001-014_T0_COL_LP_5p_N1__GCCAAATAGTGCCATT-1	TNKILC	4.16957
001-014_T0_COL_LP_5p_N1__GGTATTGGTGCTTCTC-1	TNKILC	4.59755
001-014_T0_COL_LP_5p_N1__TTAGTTCTCTGTCAAG-1	TNKILC	7.74625
001-014_T0_COL_LP_5p_N1__ATCCACCCACGTCAGC-1	TNKILC	4.82936
001-014_T0_COL_LP_5p_N1__GATGCTACAGTGGAGT-1	TNKILC	6.00801
001-014_T0_COL_LP_5p_N1__CATGACACAAGTCATC-1	TNKILC	5.89833
001-014_T0_COL_LP_5p_N1__CAACCTCTCAAAGTAG-1	TNKILC	8.15078
001-014_T0_COL_LP_5p_N1__ACATGGTGTAGAGGAA-1	TNKILC	4.16861
001-014_T0_COL_LP_5p_N1__CTCCTAGGTAAAGGAG-1	TNKILC	5.84634
001-014_T0_COL_LP_5p_N1__CACTCCATCGGAATCT-1	TNKILC	3.86373
001-014_T0_COL_LP_5p_N1__GGCGTGTTCGGTGTTA-1	TNKILC	2.58191
001-014_T0_COL_LP_5p_N1__GGTATTGAGAAGATTC-1	TNKILC	4.75845
001-014_T0_COL_LP_5p_N1__CACCAGGTCCCAGGTG-1	TNKILC	0.223414
001-014_T0_COL_LP_5p_N1__TACGGTAAGCCAGGAT-1	TNKILC	5.75554
001-014_T0_COL_LP_5p_N1__GTCCTCACATTAACCG-1	TNKILC	2.31891
001-014_T0_COL_LP_5p_N1__GATGAAAAGATCGATA-1	TNKILC	4.01387
001-014_T0_COL_LP_5p_N1__CATTATCAGTGAACAT-1	TNKILC	2.07111
001-014_T0_COL_LP_5p_N1__CTCAGAAAGCCTTGAT-1	TNKILC	4.32941
001-014_T0_COL_LP_5p_N1__CTAGAGTCACTAAGTC-1	TNKILC	3.57647
001-014_T0_COL_LP_5p_N1__GAACGGAAGAGGTTAT-1	TNKILC	7.88027
001-014_T0_COL_LP_5p_N1__GGCCGATTCCTGCTTG-1	TNKILC	8.16666
001-014_T0_COL_LP_5p_N1__ATCATCTCATATACCG-1	TNKILC	7.93504
001-014_T0_COL_LP_5p_N1__GAGGTGATCACTTACT-1	TNKILC	7.10271
001-014_T0_COL_LP_5p_N1__CCCAATCTCGCACTCT-1	TNKILC	3.85163
001-014_T0_COL_LP_5p_N1__ACGTCAAGTATCAGTC-1	TNKILC	2.21376
001-014_T0_COL_LP_5p_N1__CCATGTCAGATATACG-1	TNKILC	5.94718
001-014_T0_COL_LP_5p_N1__CAGCAGCAGTCAAGCG-1	TNKILC	3.66955
001-014_T0_COL_LP_5p_N1__CGATGGCTCAACTCTT-1	TNKILC	5.69463
001-014_T0_COL_LP_5p_N1__AACTTTCCATGAGCGA-1	TNKILC	3.50725
001-014_T0_COL_LP_5p_N1__AGAGCGAGTAATAGCA-1	TNKILC	6.84729
001-014_T0_COL_LP_5p_N1__ATAGACCTCAACACAC-1	TNKILC	5.34041
001-014_T0_COL_LP_5p_N1__AGCATACTCCTACAGA-1	TNKILC	5.12532
001-014_T0_COL_LP_5p_N1__CTCAGAATCACAACGT-1	TNKILC	4.48519
001-014_T0_COL_LP_5p_N1__GCACATAGTCTAGCGC-1	TNKILC	3.13906
001-014_T0_COL_LP_5p_N1__AAGACCTAGTGGTAAT-1	TNKILC	4.15975
001-014_T0_COL_LP_5p_N1__AACACGTCATTTGCCC-1	TNKILC	6.01926
001-014_T0_COL_LP_5p_N1__CATTATCCATGCTAGT-1	TNKILC	6.70165
001-014_T0_COL_LP_5p_N1__GAAACTCTCATTGCCC-1	TNKILC	7.1891
001-014_T0_COL_LP_5p_N1__GATCTAGGTGATGCCC-1	TNKILC	5.40144
001-014_T0_COL_LP_5p_N1__CGTAGGCGTATTCGTG-1	TNKILC	4.65065
001-014_T0_COL_LP_5p_N1__TCTCATACAGTCACTA-1	TNKILC	2.82964
001-014_T0_COL_LP_5p_N1__ACTGCTCCAATGACCT-1	TNKILC	5.86615
001-014_T0_COL_LP_5p_N1__GCGAGAACAGCCTGTG-1	TNKILC	6.4908
001-014_T0_COL_LP_5p_N1__AGGGATGCAATGAAAC-1	TNKILC	5.06251
001-014_T0_COL_LP_5p_N1__ACTGCTCAGAAGATTC-1	TNKILC	4.50141
001-014_T0_COL_LP_5p_N1__TGCGTGGGTTCGAATC-1	TNKILC	9.45176
001-014_T0_COL_LP_5p_N1__TGACTTTAGTGCGATG-1	TNKILC	5.2099
001-014_T0_COL_LP_5p_N1__CGATGTAAGTCCTCCT-1	TNKILC	9.09142
001-014_T0_COL_LP_5p_N1__CACAGTAAGGGCTTGA-1	TNKILC	3.42463
001-014_T0_COL_LP_5p_N1__CATATGGCATGAAGTA-1	TNKILC	8.52723
001-014_T0_COL_LP_5p_N1__CAGTAACAGCGATCCC-1	TNKILC	3.69764
001-014_T0_COL_LP_5p_N1__GTATCTTCATCGGACC-1	TNKILC	4.75327
001-014_T0_COL_LP_5p_N1__ACATACGTCTGGCGAC-1	TNKILC	4.52572
001-014_T0_COL_LP_5p_N1__TCTGGAATCTAGAGTC-1	TNKILC	4.11948
001-014_T0_COL_LP_5p_N1__CAGAGAGTCGATCCCT-1	TNKILC	3.44
001-014_T0_COL_LP_5p_N1__TTTACTGAGCGCCTCA-1	TNKILC	5.06824
001-014_T0_COL_LP_5p_N1__CGTCCATTCAAGATCC-1	TNKILC	5.82974
001-014_T0_COL_LP_5p_N1__TAAACCGCAGTATCTG-1	TNKILC	4.14623
001-014_T0_COL_LP_5p_N1__CGCTATCGTCCCTACT-1	TNKILC	5.5474
001-014_T0_COL_LP_5p_N1__GACAGAGGTCTGCGGT-1	TNKILC	4.29318
001-014_T0_COL_LP_5p_N1__GCGACCACAGTTCATG-1	TNKILC	6.19504
001-014_T0_COL_LP_5p_N1__CGAGCCAAGGAGTTTA-1	TNKILC	4.1253
001-014_T0_COL_LP_5p_N1__TCTCTAAAGAGTAAGG-1	TNKILC	7.36747
001-014_T0_COL_LP_5p_N1__CCTTCCCGTGTGAATA-1	TNKILC	6.05588
001-014_T0_COL_LP_5p_N1__ATCATGGAGTAACCCT-1	TNKILC	3.32225
001-014_T0_COL_LP_5p_N1__CATATTCTCACTTCAT-1	TNKILC	6.5186
001-014_T0_COL_LP_5p_N1__CAGCAGCCAGTCGATT-1	TNKILC	5.81914
001-014_T0_COL_LP_5p_N1__TCTCATACATTAGGCT-1	TNKILC	6.87277
001-014_T0_COL_LP_5p_N1__TGGGAAGTCGGTGTCG-1	TNKILC	3.48816
001-014_T0_COL_LP_5p_N1__CGCTTCATCTAACGGT-1	TNKILC	6.85009
001-014_T0_COL_LP_5p_N1__TATGCCCAGTTTCCTT-1	TNKILC	1.32232
001-014_T0_COL_LP_5p_N1__CTAGTGAAGGTGATAT-1	TNKILC	4.26141
001-014_T0_COL_LP_5p_N1__ACACCGGGTTCCACGG-1	TNKILC	7.29532
001-014_T0_COL_LP_5p_N1__AAAGTAGAGAGCTGGT-1	TNKILC	7.66316
001-014_T0_COL_LP_5p_N1__AGTGTCAAGATGAGAG-1	TNKILC	4.90565
001-014_T0_COL_LP_5p_N1__TAAGTGCAGACGACGT-1	TNKILC	6.59499
001-014_T0_COL_LP_5p_N1__GCCAAATCAGTTAACC-1	TNKILC	4.17521
001-014_T0_COL_LP_5p_N1__GTTCTCGCAGACACTT-1	TNKILC	1.80558
001-014_T0_COL_LP_5p_N1__ACTTACTCAGCAGTTT-1	TNKILC	0.157018
001-014_T0_COL_LP_5p_N1__CCTTACGCAGATAATG-1	TNKILC	1.29243
001-014_T0_COL_LP_5p_N1__GTCAAGTGTAGGCATG-1	TNKILC	7.85829
001-014_T0_COL_LP_5p_N1__CGGACACTCGAGAGCA-1	TNKILC	6.82409
001-014_T0_COL_LP_5p_N1__TTCTCAAGTATCGCAT-1	TNKILC	6.21104
001-014_T0_COL_LP_5p_N1__TCGCGTTCAGGCGATA-1	TNKILC	1.38981
001-014_T0_COL_LP_5p_N1__CAACCTCTCTGGTGTA-1	TNKILC	3.65384
001-014_T0_COL_LP_5p_N1__CTTCTCTAGGAGTACC-1	TNKILC	2.49593
001-014_T0_COL_LP_5p_N1__GGCCGATCACGTAAGG-1	TNKILC	2.05383
001-014_T0_COL_LP_5p_N1__GACCAATGTGACCAAG-1	TNKILC	5.04455
001-014_T0_COL_LP_5p_N1__GTGTTAGGTTCCACGG-1	TNKILC	3.49006
001-014_T0_COL_LP_5p_N1__AGAGCGAAGACTCGGA-1	TNKILC	6.05398
001-014_T0_COL_LP_5p_N1__TCGTAGATCAAACCAC-1	TNKILC	5.72671
001-014_T0_COL_LP_5p_N1__CTCGTACTCAACGCTA-1	TNKILC	7.84899
001-014_T0_COL_LP_5p_N1__CCTAGCTCAGCTTCGG-1	TNKILC	5.5799
001-014_T0_COL_LP_5p_N1__CTCGGGAGTTTGTTTC-1	TNKILC	3.94971
001-014_T0_COL_LP_5p_N1__CATGGCGCAGAAGCAC-1	TNKILC	4.51685
001-014_T0_COL_LP_5p_N1__GATCTAGTCATCGGAT-1	TNKILC	3.17734
001-014_T0_COL_LP_5p_N1__AGACGTTGTCGCGAAA-1	TNKILC	4.49985
001-014_T0_COL_LP_5p_N1__TCGCGAGCATCGGTTA-1	TNKILC	4.66597
001-014_T0_COL_LP_5p_N1__AGCTCTCGTTAAGTAG-1	TNKILC	5.74247
001-014_T0_COL_LP_5p_N1__ATGCGATCAGTCAGCC-1	TNKILC	6.48805
001-014_T0_COL_LP_5p_N1__TTAGTTCTCGTTTGCC-1	TNKILC	8.04691
001-014_T0_COL_LP_5p_N1__AGATCTGGTATCAGTC-1	TNKILC	5.06079
001-014_T0_COL_LP_5p_N1__ACCAGTAAGCAGCGTA-1	TNKILC	4.28694
001-014_T0_COL_LP_5p_N1__TGCCAAATCGGACAAG-1	TNKILC	6.69528
001-014_T0_COL_LP_5p_N1__AAACCTGGTCACCTAA-1	TNKILC	7.99255
001-014_T0_COL_LP_5p_N1__ATTGGACCACTCAGGC-1	TNKILC	2.54642
001-014_T0_COL_LP_5p_N1__CGATTGATCAGGCCCA-1	TNKILC	5.09349
001-014_T0_COL_LP_5p_N1__ACTGTCCGTGCGCTTG-1	TNKILC	6.55933
001-014_T0_COL_LP_5p_N1__ATTGGTGGTGGGTCAA-1	TNKILC	6.21062
001-014_T0_COL_LP_5p_N1__TTAGGCATCTTGTATC-1	TNKILC	2.08536
001-014_T0_COL_LP_5p_N1__GGCGACTGTACCGAGA-1	TNKILC	4.85979
001-014_T0_COL_LP_5p_N1__CTCGTACTCTATCCTA-1	TNKILC	4.46772
001-014_T0_COL_LP_5p_N1__TGACTAGTCATGCATG-1	TNKILC	4.16148
001-014_T0_COL_LP_5p_N1__CGTTAGAGTAAGGGCT-1	TNKILC	2.57332
001-014_T0_COL_LP_5p_N1__CCTTTCTTCAGAAATG-1	TNKILC	2.79144
001-014_T0_COL_LP_5p_N1__TGTGTTTAGACCACGA-1	TNKILC	4.9314
001-014_T0_COL_LP_5p_N1__AGTGGGAGTGCACCAC-1	TNKILC	2.87022
001-014_T0_COL_LP_5p_N1__TCTGAGAAGGCAGGTT-1	TNKILC	1.55941
001-014_T0_COL_LP_5p_N1__AAACGGGCATTGTGCA-1	TNKILC	5.46704
001-014_T0_COL_LP_5p_N1__GGTGCGTCAATGGATA-1	TNKILC	2.08341
001-014_T0_COL_LP_5p_N1__GTTTCTATCGGATGGA-1	TNKILC	5.95948
001-014_T0_COL_LP_5p_N1__GTAGGCCGTCTAGTGT-1	TNKILC	4.97839
001-014_T0_COL_LP_5p_N1__GACTAACGTGGCCCTA-1	TNKILC	4.53566
001-014_T0_COL_LP_5p_N1__CATCGGGTCTTTACAC-1	TNKILC	2.50277
001-014_T0_COL_LP_5p_N1__GTGTGCGAGTCAAGCG-1	TNKILC	9.32195
001-014_T0_COL_LP_5p_N1__ACGGGCTGTTATGTGC-1	TNKILC	1.50693
001-014_T0_COL_LP_5p_N1__TGCGGGTTCCAGTAGT-1	TNKILC	5.43202
001-014_T0_COL_LP_5p_N1__TTCTACATCCTAGAAC-1	TNKILC	2.37322
001-014_T0_COL_LP_5p_N1__CGTCACTCATACGCTA-1	TNKILC	4.21548
001-014_T0_COL_LP_5p_N1__ATTGGTGGTGATGATA-1	TNKILC	2.14268
001-014_T0_COL_LP_5p_N1__CCGTACTTCTGTTGAG-1	TNKILC	4.0605
001-014_T0_COL_LP_5p_N1__ATTTCTGCAAGGACTG-1	TNKILC	7.28597
001-014_T0_COL_LP_5p_N1__TTATGCTCACGGTGTC-1	TNKILC	4.69688
001-014_T0_COL_LP_5p_N1__TGGTTCCTCCCAACGG-1	TNKILC	6.75207
001-014_T0_COL_LP_5p_N1__CTAATGGGTCCGCTGA-1	TNKILC	2.99378
001-014_T0_COL_LP_5p_N1__CATTCGCGTTCCAACA-1	TNKILC	4.64446
001-014_T0_COL_LP_5p_N1__CTCGGGACATCTCGCT-1	TNKILC	6.99637
001-014_T0_COL_LP_5p_N1__GACCAATAGTCTCAAC-1	TNKILC	5.49628
001-014_T0_COL_LP_5p_N1__CTACATTTCCAAACTG-1	TNKILC	6.14475
001-014_T0_COL_LP_5p_N1__CCAGCGAGTCCGAGTC-1	TNKILC	4.05718
001-014_T0_COL_LP_5p_N1__CATATGGCACAAGACG-1	TNKILC	5.56292
001-014_T0_COL_LP_5p_N1__TACTTGTTCATGCTCC-1	TNKILC	7.291
001-014_T0_COL_LP_5p_N1__TTGAACGCATCTCCCA-1	TNKILC	9.82034
001-014_T0_COL_LP_5p_N1__CTGCCTAGTTAAAGAC-1	TNKILC	3.02848
001-014_T0_COL_LP_5p_N1__AACTCTTCACCTGGTG-1	TNKILC	1.95234
001-014_T0_COL_LP_5p_N1__CACCAGGCATCCTAGA-1	TNKILC	5.33611
001-014_T0_COL_LP_5p_N1__CAGAGAGAGGTAGCCA-1	TNKILC	3.60287
001-014_T0_COL_LP_5p_N1__TCATTTGTCCGCATAA-1	TNKILC	6.84003
001-014_T0_COL_LP_5p_N1__CTACATTCAGATTGCT-1	TNKILC	5.73751
001-014_T0_COL_LP_5p_N1__TATCAGGTCTTCGGTC-1	TNKILC	3.70455
001-014_T0_COL_LP_5p_N1__CCTAAAGAGAATGTTG-1	TNKILC	2.39906
001-014_T0_COL_LP_5p_N1__GAAGCAGGTACCATCA-1	TNKILC	6.17878
001-014_T0_COL_LP_5p_N1__AACTCTTTCTTCGGTC-1	TNKILC	3.75809
001-014_T0_COL_LP_5p_N1__GGGACCTGTCTAGTCA-1	TNKILC	3.05576
001-014_T0_COL_LP_5p_N1__TTAACTCCATGCCTTC-1	TNKILC	5.36799
001-014_T0_COL_LP_5p_N1__AGGCCGTCAGCCTTGG-1	TNKILC	3.11377
001-014_T0_COL_LP_5p_N1__TACTCGCTCCGCGCAA-1	TNKILC	2.81949
001-014_T0_COL_LP_5p_N1__AGATTGCTCTGATTCT-1	TNKILC	4.99653
001-014_T0_COL_LP_5p_N1__ATGCGATAGATCCCAT-1	TNKILC	7.1747
001-014_T0_COL_LP_5p_N1__CCTATTATCATACGGT-1	TNKILC	4.88982
001-014_T0_COL_LP_5p_N1__CGAACATTCCTTTCGG-1	TNKILC	6.08648
001-014_T0_COL_LP_5p_N1__GAAGCAGTCAGCGATT-1	TNKILC	3.78035
001-014_T0_COL_LP_5p_N1__TCGCGTTCACAGACTT-1	TNKILC	6.08657
001-014_T0_COL_LP_5p_N1__CTGCTGTGTAAATGTG-1	TNKILC	4.27154
001-014_T0_COL_LP_5p_N1__GGAATAAAGGTGCTAG-1	TNKILC	5.72332
001-014_T0_COL_LP_5p_N1__GTTCATTCATCAGTAC-1	TNKILC	6.18616
001-014_T0_COL_LP_5p_N1__GGCGTGTGTTACCAGT-1	TNKILC	9.62266
001-014_T0_COL_LP_5p_N1__CGCGGTATCTATCCTA-1	TNKILC	6.1423
001-014_T0_COL_LP_5p_N1__GTCGGGTTCAGATAAG-1	TNKILC	3.21925
001-014_T0_COL_LP_5p_N1__CATGCCTCAGCTGGCT-1	TNKILC	3.39679
001-014_T0_COL_LP_5p_N1__GTTCTCGCAGATGGCA-1	TNKILC	7.39561
001-014_T0_COL_LP_5p_N1__GTCATTTCAGCGAACA-1	TNKILC	5.67383
001-014_T0_COL_LP_5p_N1__AGGGTGACAATTCCTT-1	TNKILC	5.08951
001-014_T0_COL_LP_5p_N1__ACTTACTTCCTACAGA-1	TNKILC	5.10358
001-014_T0_COL_LP_5p_N1__CATGGCGGTCTCCCTA-1	TNKILC	7.41739
001-014_T0_COL_LP_5p_N1__GAATAAGCAGTGGGAT-1	TNKILC	8.00617
001-014_T0_COL_LP_5p_N1__TAGAGCTCAGGTCCAC-1	TNKILC	3.35487
001-014_T0_COL_LP_5p_N1__GGAGCAACATGGATGG-1	TNKILC	4.3077
001-014_T0_COL_LP_5p_N1__TTCTACAAGTTAGGTA-1	TNKILC	4.59933
001-014_T0_COL_LP_5p_N1__TCTGAGAAGTGTACGG-1	TNKILC	6.41155
001-014_T0_COL_LP_5p_N1__AAGGCAGAGCGACGTA-1	TNKILC	6.98687
001-014_T0_COL_LP_5p_N1__GAAACTCTCGTGACAT-1	TNKILC	7.39557
001-014_T0_COL_LP_5p_N1__GGTGTTACACTGAAGG-1	TNKILC	5.72225
001-014_T0_COL_LP_5p_N1__AGTCTTTAGCACAGGT-1	TNKILC	5.99366
001-014_T0_COL_LP_5p_N1__GCTTGAACAAAGGAAG-1	TNKILC	4.2445
001-014_T0_COL_LP_5p_N1__TCGGGACGTTCTGTTT-1	TNKILC	6.17517
001-014_T0_COL_LP_5p_N1__AGCTCTCCATGCCCGA-1	TNKILC	4.12284
001-014_T0_COL_LP_5p_N1__GTATCTTCAAACGTGG-1	TNKILC	7.43981
001-014_T0_COL_LP_5p_N1__GGGCATCAGCTGTTCA-1	TNKILC	8.0034
001-014_T0_COL_LP_5p_N1__GCACATAAGGGCATGT-1	TNKILC	2.3418
001-014_T0_COL_LP_5p_N1__GCAAACTGTAGCTCCG-1	TNKILC	2.2744
001-014_T0_COL_LP_5p_N1__ACATACGAGCAGCCTC-1	TNKILC	4.1235
001-014_T0_COL_LP_5p_N1__GGCCGATTCATCTGCC-1	TNKILC	7.71822
001-014_T0_COL_LP_5p_N1__GTTAAGCTCTAACCGA-1	TNKILC	2.15644
001-014_T0_COL_LP_5p_N1__CGTGTCTAGGACAGCT-1	TNKILC	5.22412
001-014_T0_COL_LP_5p_N1__CATGGCGAGGATTCGG-1	TNKILC	6.24145
001-014_T0_COL_LP_5p_N1__GCTGCTTAGTTACGGG-1	TNKILC	3.71271
001-014_T0_COL_LP_5p_N1__CGCGTTTGTAGAAGGA-1	TNKILC	3.00639
001-014_T0_COL_LP_5p_N1__TGCCCTATCTCGGACG-1	TNKILC	8.90298
001-014_T0_COL_LP_5p_N1__CTTCTCTGTTCCACGG-1	TNKILC	4.18591
001-014_T0_COL_LP_5p_N1__CGTTCTGTCTTCAACT-1	TNKILC	6.17963
001-014_T0_COL_LP_5p_N1__GTTACAGTCGCTTGTC-1	TNKILC	3.19373
001-014_T0_COL_LP_5p_N1__CAGCATAGTGGTCCGT-1	TNKILC	5.33905
001-014_T0_COL_LP_5p_N1__TCGAGGCCACGGCTAC-1	TNKILC	6.87284
001-014_T0_COL_LP_5p_N1__TACTTACAGTGGGATC-1	TNKILC	0.946639
001-014_T0_COL_LP_5p_N1__CCGGTAGAGCCACTAT-1	TNKILC	1.53121
001-014_T0_COL_LP_5p_N1__GTACGTACAACACGCC-1	TNKILC	1.28324
001-014_T0_COL_LP_5p_N1__CTCTGGTCACATGTGT-1	TNKILC	1.36242
001-014_T0_COL_LP_5p_N1__AATCGGTTCGGTTAAC-1	TNKILC	2.06228
001-014_T0_COL_LP_5p_N1__CCATGTCTCTTGTCAT-1	TNKILC	5.77014
001-014_T0_COL_LP_5p_N1__AAGCCGCGTATATGGA-1	TNKILC	6.47755
001-014_T0_COL_LP_5p_N1__TCAGGTATCGTAGGAG-1	TNKILC	4.4487
001-014_T0_COL_LP_5p_N1__CCCTCCTAGAGTACAT-1	TNKILC	5.76607
001-014_T0_COL_LP_5p_N1__GCGCAACGTGATGTCT-1	TNKILC	3.7503
001-014_T0_COL_LP_5p_N1__TGACTAGAGATCCCGC-1	TNKILC	5.88967
001-014_T0_COL_LP_5p_N1__CTAACTTAGGGAAACA-1	TNKILC	6.49264
001-014_T0_COL_LP_5p_N1__GTCACGGTCCAATGGT-1	TNKILC	5.47869
001-014_T0_COL_LP_5p_N1__CCTACCATCCGCTGTT-1	TNKILC	3.97896
001-014_T0_COL_LP_5p_N1__CCACCTAAGCTTTGGT-1	TNKILC	3.68003
001-014_T0_COL_LP_5p_N1__TGAGGGAAGGCGACAT-1	TNKILC	5.96494
001-014_T0_COL_LP_5p_N1__CCGGTAGTCGGTGTCG-1	TNKILC	6.94773
001-014_T0_COL_LP_5p_N1__CGGACACCAAATTGCC-1	TNKILC	8.89869
001-014_T0_COL_LP_5p_N1__AAGGTTCCAAGCCCAC-1	TNKILC	2.68792
001-014_T0_COL_LP_5p_N1__TGCCCTAGTCTGGTCG-1	TNKILC	7.25492
001-014_T0_COL_LP_5p_N1__TGGTTAGAGGAGTACC-1	TNKILC	5.28498
001-014_T0_COL_LP_5p_N1__CCCAGTTGTGAGGCTA-1	TNKILC	6.19461
001-014_T0_COL_LP_5p_N1__GGCCGATCAGCTGTTA-1	TNKILC	2.35101
001-014_T0_COL_LP_5p_N1__GAACGGACACCCATTC-1	TNKILC	3.27833
001-014_T0_COL_LP_5p_N1__CACATAGTCATGCTCC-1	TNKILC	6.58416
001-014_T0_COL_LP_5p_N1__GAGCAGAAGAGACTTA-1	TNKILC	3.05691
001-014_T0_COL_LP_5p_N1__GTAGGCCTCGCGTTTC-1	TNKILC	5.54148
001-014_T0_COL_LP_5p_N1__CTGAAGTTCTGAGTGT-1	TNKILC	2.52069
001-014_T0_COL_LP_5p_N1__TGCCCATGTTCTGAAC-1	TNKILC	3.93033
001-014_T0_COL_LP_5p_N1__AAGCCGCTCGTTTGCC-1	TNKILC	6.91207
001-014_T0_COL_LP_5p_N1__TCTTCGGCACACCGAC-1	TNKILC	3.54795
001-014_T0_COL_LP_5p_N1__GGTATTGTCTGCCAGG-1	TNKILC	2.11192
001-014_T0_COL_LP_5p_N1__TTAGTTCTCACGACTA-1	TNKILC	5.57869
001-014_T0_COL_LP_5p_N1__GAAATGATCGGCGGTT-1	TNKILC	7.19435
001-014_T0_COL_LP_5p_N1__AGCGGTCGTATTCTCT-1	TNKILC	7.62353
001-014_T0_COL_LP_5p_N1__CAGCTGGGTTCATGGT-1	TNKILC	5.37215
001-014_T0_COL_LP_5p_N1__TATCAGGCATGCTAGT-1	TNKILC	4.87538
001-014_T0_COL_LP_5p_N1__CTGAAACTCATTCACT-1	TNKILC	4.11861
001-014_T0_COL_LP_5p_N1__CGTCTACCATCGGAAG-1	TNKILC	6.44501
001-014_T0_COL_LP_5p_N1__GATCAGTAGACCCACC-1	TNKILC	4.7639
001-014_T0_COL_LP_5p_N1__GATGAGGGTGTGACCC-1	TNKILC	7.35417
001-014_T0_COL_LP_5p_N1__CAAGGCCAGCTGCAAG-1	TNKILC	8.05091
001-014_T0_COL_LP_5p_N1__TCAGCAAGTGTGAATA-1	TNKILC	4.12037
001-014_T0_COL_LP_5p_N1__TTCGGTCTCGAGAGCA-1	TNKILC	6.10203
001-014_T0_COL_LP_5p_N1__ATCACGAGTGCTAGCC-1	TNKILC	1.3647
001-014_T0_COL_LP_5p_N1__GTCTTCGCAATTCCTT-1	TNKILC	5.89471
001-014_T0_COL_LP_5p_N1__CTAACTTTCTTGAGAC-1	TNKILC	4.6679
001-014_T0_COL_LP_5p_N1__TATTACCAGTAAGTAC-1	TNKILC	3.94228
001-014_T0_COL_LP_5p_N1__TTCTTAGGTTCAGGCC-1	TNKILC	2.87917
001-014_T0_COL_LP_5p_N1__CGATTGAGTGCAGGTA-1	TNKILC	5.68618
001-014_T0_COL_LP_5p_N1__CGGCTAGCAGTCTTCC-1	TNKILC	7.54351
001-014_T0_COL_LP_5p_N1__TTAGTTCGTATCGCAT-1	TNKILC	1.25655
001-014_T0_COL_LP_5p_N1__TGACAACGTTCTGTTT-1	TNKILC	4.68
001-014_T0_COL_LP_5p_N1__TATGCCCCAGCGTCCA-1	TNKILC	3.54515
001-014_T0_COL_LP_5p_N1__GTACGTACACCAACCG-1	TNKILC	5.43085
001-014_T0_COL_LP_5p_N1__CGTGTAAGTGAAGGCT-1	TNKILC	4.93979
001-014_T0_COL_LP_5p_N1__TTCGAAGCACTAAGTC-1	TNKILC	6.8593
001-014_T0_COL_LP_5p_N1__AAGGTTCTCTAACTGG-1	TNKILC	7.77031
001-014_T0_COL_LP_5p_N1__CGGGTCATCTTACCGC-1	TNKILC	7.09182
001-014_T0_COL_LP_5p_N1__TGGACGCAGCTGCAAG-1	TNKILC	1.09819
001-014_T0_COL_LP_5p_N1__AGCGTATGTATATGGA-1	TNKILC	2.65614
001-014_T0_COL_LP_5p_N1__ACGCAGCGTCCAGTAT-1	TNKILC	5.17091
001-014_T0_COL_LP_5p_N1__GGCGTGTCACATCTTT-1	TNKILC	2.43503
001-014_T0_COL_LP_5p_N1__GCGCAACCAGTAAGAT-1	TNKILC	3.85436
001-014_T0_COL_LP_5p_N1__TTTATGCCAAGCGAGT-1	TNKILC	5.98118
001-014_T0_COL_LP_5p_N1__CTGCTGTCATGCCCGA-1	TNKILC	7.75717
001-014_T0_COL_LP_5p_N1__CAGCGACAGCAATATG-1	TNKILC	4.54787
001-014_T0_COL_LP_5p_N1__GGCTCGATCGGTGTTA-1	TNKILC	9.42894
001-014_T0_COL_LP_5p_N1__TGATTTCTCCCTAACC-1	TNKILC	5.86752
001-014_T0_COL_LP_5p_N1__CCTAAAGAGCCACGTC-1	TNKILC	6.1614
001-014_T0_COL_LP_5p_N1__CACACCTCACTTCGAA-1	TNKILC	3.25959
001-014_T0_COL_LP_5p_N1__GTACTTTTCACTTATC-1	TNKILC	2.51555
001-014_T0_COL_LP_5p_N1__ACACTGACAGACGCTC-1	TNKILC	3.19186
001-014_T0_COL_LP_5p_N1__TGCCCATCATGCATGT-1	TNKILC	4.29937
001-014_T0_COL_LP_5p_N1__TGGGCGTCATGATCCA-1	TNKILC	7.57187
001-014_T0_COL_LP_5p_N1__AGTAGTCAGATGTTAG-1	TNKILC	5.88127
001-014_T0_COL_LP_5p_N1__CTTACCGCAGCCTATA-1	TNKILC	3.70942
001-014_T0_COL_LP_5p_N1__CGTGTAATCTCGCATC-1	TNKILC	6.15733
001-014_T0_COL_LP_5p_N1__TAGCCGGTCTTCCTTC-1	TNKILC	1.38314
001-014_T0_COL_LP_5p_N1__ATTACTCCATACAGCT-1	TNKILC	5.88937
001-014_T0_COL_LP_5p_N1__GTGCATAGTTCCATGA-1	TNKILC	4.09731
001-014_T0_COL_LP_5p_N1__AGCATACGTAGAAGGA-1	TNKILC	3.91222
001-014_T0_COL_LP_5p_N1__AGCTCTCTCCGCGTTT-1	TNKILC	5.67015
001-014_T0_COL_LP_5p_N1__GTCTCGTTCAGTGCAT-1	TNKILC	9.6916
001-014_T0_COL_LP_5p_N1__CCCAATCGTGAAATCA-1	TNKILC	2.44054
001-014_T0_COL_LP_5p_N1__CTACGTCCAGAGTGTG-1	TNKILC	7.09883
001-014_T0_COL_LP_5p_N1__TCGCGTTAGCGTGTCC-1	TNKILC	7.07506
001-014_T0_COL_LP_5p_N1__TTCTCAAAGGTGTGGT-1	TNKILC	4.15424
001-014_T0_COL_LP_5p_N1__CAAGGCCCAAGAAGAG-1	TNKILC	5.59014
001-014_T0_COL_LP_5p_N1__CCGTTCACACGAGGTA-1	TNKILC	4.97699
001-014_T0_COL_LP_5p_N1__CTCATTAAGACATAAC-1	TNKILC	4.72891
001-014_T0_COL_LP_5p_N1__ACGAGGAGTGTTTGGT-1	TNKILC	4.22308
001-014_T0_COL_LP_5p_N1__TGGACGCGTTGTGGCC-1	TNKILC	3.0207
001-014_T0_COL_LP_5p_N1__GAGTCCGGTAAAGGAG-1	TNKILC	3.29944
001-014_T0_COL_LP_5p_N1__GCGGGTTGTGGCGAAT-1	TNKILC	5.08423
001-014_T0_COL_LP_5p_N1__CGAACATTCTGTCTCG-1	TNKILC	3.27087
001-014_T0_COL_LP_5p_N1__ACACCCTTCTAGCACA-1	TNKILC	6.19122
001-014_T0_COL_LP_5p_N1__CGGAGCTCATTGGCGC-1	TNKILC	6.53162
001-014_T0_COL_LP_5p_N1__TCTATTGTCTTAGAGC-1	TNKILC	9.047
001-014_T0_COL_LP_5p_N1__TGCTGCTAGTAGCGGT-1	TNKILC	2.79023
001-014_T0_COL_LP_5p_N1__TCAGATGAGGCTCATT-1	TNKILC	3.62179
001-014_T0_COL_LP_5p_N1__AGAGCGACATGCAATC-1	TNKILC	5.15375
001-014_T0_COL_LP_5p_N1__AACGTTGGTCGCATCG-1	TNKILC	6.91656
001-014_T0_COL_LP_5p_N1__TCCCGATCAGTTTACG-1	TNKILC	6.46385
001-014_T0_COL_LP_5p_N1__AACTCCCCAGCTTAAC-1	TNKILC	3.6588
001-014_T0_COL_LP_5p_N1__CAGCCGATCGGATGTT-1	TNKILC	5.85495
001-014_T0_COL_LP_5p_N1__GATTCAGCATCAGTCA-1	TNKILC	3.25985
001-014_T0_COL_LP_5p_N1__GACCAATGTAGCGTCC-1	TNKILC	1.80691
001-014_T0_COL_LP_5p_N1__TGGTTCCCAGGGTACA-1	TNKILC	3.64414
001-014_T0_COL_LP_5p_N1__TGCCAAAAGTCCGGTC-1	TNKILC	5.13113
001-014_T0_COL_LP_5p_N1__TCAGATGTCCAGAGGA-1	TNKILC	5.64655
001-014_T0_COL_LP_5p_N1__CGATCGGGTCTAAAGA-1	TNKILC	5.16962
001-014_T0_COL_LP_5p_N1__CATCAGATCGTACGGC-1	TNKILC	2.43314
001-014_T0_COL_LP_5p_N1__TGAAAGAAGCATCATC-1	TNKILC	6.27231
001-014_T0_COL_LP_5p_N1__GTCGGGTAGTCCAGGA-1	TNKILC	6.54346
001-014_T0_COL_LP_5p_N1__CGTAGCGGTAATAGCA-1	TNKILC	5.05481
001-014_T0_COL_LP_5p_N1__CAAGTTGTCATGTAGC-1	TNKILC	6.83124
001-014_T0_COL_LP_5p_N1__CGTTCTGAGCTAGTGG-1	TNKILC	2.77893
001-014_T0_COL_LP_5p_N1__TACTTACTCCACGAAT-1	TNKILC	9.51592
001-014_T0_COL_LP_5p_N1__CTCGGAGAGGTTCCTA-1	TNKILC	5.38479
001-014_T0_COL_LP_5p_N1__CATGGCGGTTGCGCAC-1	TNKILC	2.74152
001-014_T0_COL_LP_5p_N1__ACATCAGAGGGTTCCC-1	TNKILC	4.16366
001-014_T0_COL_LP_5p_N1__AGGGTGATCTACCAGA-1	TNKILC	4.58376
001-014_T0_COL_LP_5p_N1__CGTGAGCCACCTATCC-1	TNKILC	3.90885
001-014_T0_COL_LP_5p_N1__GTTCTCGCATCGATGT-1	TNKILC	2.32193
001-014_T0_COL_LP_5p_N1__CGGAGCTCATGCCCGA-1	TNKILC	6.11581
001-014_T0_COL_LP_5p_N1__CTCTACGAGCGTGTCC-1	TNKILC	4.96435
001-014_T0_COL_LP_5p_N1__CGACTTCAGCACGCCT-1	TNKILC	3.39326
001-014_T0_COL_LP_5p_N1__GGGACCTCATTTGCCC-1	TNKILC	7.82157
001-014_T0_COL_LP_5p_N1__GGAACTTAGCCCGAAA-1	TNKILC	5.71763
001-014_T0_COL_LP_5p_N1__AAAGCAAAGCTGCCCA-1	TNKILC	4.0185
001-014_T0_COL_LP_5p_N1__GAACCTATCCCATTAT-1	TNKILC	3.88399
001-014_T0_COL_LP_5p_N1__ACGCCGACACCAGATT-1	TNKILC	3.36058
001-014_T0_COL_LP_5p_N1__TAGACCAGTCAATACC-1	TNKILC	4.65071
001-014_T0_COL_LP_5p_N1__GATGAGGTCTTGTTTG-1	TNKILC	6.77322
001-014_T0_COL_LP_5p_N1__AAGACCTCACCATCCT-1	TNKILC	6.71786
001-014_T0_COL_LP_5p_N1__ACATCAGCATCGATGT-1	TNKILC	8.90588
001-014_T0_COL_LP_5p_N1__CGACTTCAGACCTAGG-1	TNKILC	6.07264
001-014_T0_COL_LP_5p_N1__TACTCGCTCTCCAGGG-1	TNKILC	4.38667
001-014_T0_COL_LP_5p_N1__TTGAACGGTTCCCTTG-1	TNKILC	4.94248
001-014_T0_COL_LP_5p_N1__GAATAAGAGGGATCTG-1	TNKILC	3.82453
001-014_T0_COL_LP_5p_N1__TGAGAGGTCGCGGATC-1	TNKILC	6.00439
001-014_T0_COL_LP_5p_N1__CGTAGCGGTCGCATAT-1	TNKILC	9.62367
001-014_T0_COL_LP_5p_N1__GACGGCTCAATAGAGT-1	TNKILC	2.05644
001-014_T0_COL_LP_5p_N1__CGACCTTCATCAGTCA-1	TNKILC	6.59512
001-014_T0_COL_LP_5p_N1__ACGATACAGGAGTCTG-1	TNKILC	8.16775
001-014_T0_COL_LP_5p_N1__ATGGGAGTCGCACTCT-1	TNKILC	5.06466
001-014_T0_COL_LP_5p_N1__TGGGAAGCATTAGGCT-1	TNKILC	5.57642
001-014_T0_COL_LP_5p_N1__ACGCCGATCCTTGACC-1	TNKILC	4.65451
001-014_T0_COL_LP_5p_N1__TTGTAGGTCTTTACAC-1	TNKILC	6.13016
001-014_T0_COL_LP_5p_N1__CGAGCACTCTCCAGGG-1	TNKILC	4.17319
001-014_T0_COL_LP_5p_N1__CCTTCCCTCTTACCTA-1	TNKILC	4.56048
001-014_T0_COL_LP_5p_N1__CTGAAGTGTTAAGATG-1	TNKILC	0.844193
001-014_T0_COL_LP_5p_N1__CGGAGTCGTGAGGGAG-1	TNKILC	5.19883
001-014_T0_COL_LP_5p_N1__GTGCTTCGTCACTGGC-1	TNKILC	4.8278
001-014_T0_COL_LP_5p_N1__TTCCCAGGTCGGCATC-1	TNKILC	9.97693
001-014_T0_COL_LP_5p_N1__GTCATTTCAACACGCC-1	TNKILC	2.22843
001-014_T0_COL_LP_5p_N1__CAACCAATCCATGAGT-1	TNKILC	3.74716
001-014_T0_COL_LP_5p_N1__GGTATTGCACCATGTA-1	TNKILC	5.59858
001-014_T0_COL_LP_5p_N1__AAAGTAGAGTTCGCGC-1	TNKILC	6.40356
001-014_T0_COL_LP_5p_N1__CATCGGGCACATGTGT-1	TNKILC	4.87549
001-014_T0_COL_LP_5p_N1__AAAGTAGCAGTAACGG-1	TNKILC	1.92402
001-014_T0_COL_LP_5p_N1__TGTCCCAGTCCGAACC-1	TNKILC	3.71723
001-014_T0_COL_LP_5p_N1__AACCATGAGGAGCGTT-1	TNKILC	3.28518
001-014_T0_COL_LP_5p_N1__CGGTTAAAGCCACGTC-1	TNKILC	4.68856
001-014_T0_COL_LP_5p_N1__ATAACGCCATTAACCG-1	TNKILC	5.779
001-014_T0_COL_LP_5p_N1__TAAGAGAAGCGTGAGT-1	TNKILC	6.26256
001-014_T0_COL_LP_5p_N1__CTAATGGTCAAGATCC-1	TNKILC	4.45348
001-014_T0_COL_LP_5p_N1__TACGGATAGATCACGG-1	TNKILC	4.85807
001-014_T0_COL_LP_5p_N1__CTTAGGAAGGGTTTCT-1	TNKILC	5.62569
001-014_T0_COL_LP_5p_N1__AGAGCTTTCCGCTGTT-1	TNKILC	7.59823
001-014_T0_COL_LP_5p_N1__ACTTTCACATCCGGGT-1	TNKILC	5.79365
001-014_T0_COL_LP_5p_N1__TGTTCCGTCCACGTTC-1	TNKILC	5.29511
001-014_T0_COL_LP_5p_N1__CTACATTCATGCTAGT-1	TNKILC	4.04931
001-014_T0_COL_LP_5p_N1__ATCCGAAGTTGGTAAA-1	TNKILC	3.65978
001-014_T0_COL_LP_5p_N1__TAAGAGAAGAGTCGGT-1	TNKILC	3.40647
001-014_T0_COL_LP_5p_N1__TACTCGCCAGCCTTGG-1	TNKILC	9.01053
001-014_T0_COL_LP_5p_N1__GGCCGATCAGCTGTAT-1	TNKILC	4.05266
001-014_T0_COL_LP_5p_N1__ATCGAGTTCCTAGGGC-1	TNKILC	4.70708
001-014_T0_COL_LP_5p_N1__TACGGTATCTTCAACT-1	TNKILC	5.64614
001-014_T0_COL_LP_5p_N1__TACTCATGTGAGTATA-1	TNKILC	6.71214
001-014_T0_COL_LP_5p_N1__AGGCCACGTGCCTTGG-1	TNKILC	3.39388
001-014_T0_COL_LP_5p_N1__TTCTACAGTCGTGGCT-1	TNKILC	5.92936
001-014_T0_COL_LP_5p_N1__TTGCGTCTCCAAACAC-1	TNKILC	5.01143
001-014_T0_COL_LP_5p_N1__ATCGAGTTCCCAACGG-1	TNKILC	3.31064
001-014_T0_COL_LP_5p_N1__CAGCAGCCATGCCCGA-1	TNKILC	4.06854
001-014_T0_COL_LP_5p_N1__CCTACACAGATAGTCA-1	TNKILC	0.384409
001-014_T0_COL_LP_5p_N1__GCGCGATGTACTCTCC-1	TNKILC	1.62697
001-014_T0_COL_LP_5p_N1__ACCCACTGTCATATCG-1	TNKILC	6.53632
001-014_T0_COL_LP_5p_N1__TCATTTGTCACTGGGC-1	TNKILC	5.08634
001-014_T0_COL_LP_5p_N1__CGAATGTTCTTGCCGT-1	TNKILC	5.77312
001-014_T0_COL_LP_5p_N1__GGGATGACAGGCGATA-1	TNKILC	4.09827
001-014_T0_COL_LP_5p_N1__ACTTTCATCTGGCGAC-1	TNKILC	1.92105
001-014_T0_COL_LP_5p_N1__TCTGGAAGTATTCTCT-1	TNKILC	3.33941
001-014_T0_COL_LP_5p_N1__CATCAAGCATACTCTT-1	TNKILC	4.50718
001-014_T0_COL_LP_5p_N1__TGCACCTGTGAGGGTT-1	TNKILC	1.50714
001-014_T0_COL_LP_5p_N1__TGACGGCAGGTAGCTG-1	TNKILC	6.90301
001-014_T0_COL_LP_5p_N1__GTACTCCCACGAAAGC-1	TNKILC	3.97265
001-014_T0_COL_LP_5p_N1__TAGAGCTTCGCTGATA-1	TNKILC	2.38811
001-014_T0_COL_LP_5p_N1__TTTGTCAGTAAGGATT-1	TNKILC	1.69905
001-014_T0_COL_LP_5p_N1__TCAACGAGTCTAGTCA-1	TNKILC	7.05143
001-014_T0_COL_LP_5p_N1__ACGGGCTCAATGGTCT-1	TNKILC	5.15381
001-014_T0_COL_LP_5p_N1__ATGCGATTCATTGCCC-1	TNKILC	5.99763
001-014_T0_COL_LP_5p_N1__TACCTATTCTGTCAAG-1	TNKILC	3.97076
001-014_T0_COL_LP_5p_N1__CCTTACGTCACCGTAA-1	TNKILC	4.34296
001-014_T0_COL_LP_5p_N1__TCGCGTTAGTAGCGGT-1	TNKILC	3.47053
001-014_T0_COL_LP_5p_N1__TAGACCAAGTGGAGTC-1	TNKILC	1.85687
001-014_T0_COL_LP_5p_N1__TGAGGGATCTGCGACG-1	TNKILC	4.75365
001-014_T0_COL_LP_5p_N1__CAACTAGTCAAGAAGT-1	TNKILC	5.44188
001-014_T0_COL_LP_5p_N1__CGCTTCACAGGTCGTC-1	TNKILC	3.38481
001-014_T0_COL_LP_5p_N1__AGCGTCGCACGGTTTA-1	TNKILC	4.08888
001-014_T0_COL_LP_5p_N1__TTAACTCAGTTGAGTA-1	TNKILC	5.86601
001-014_T0_COL_LP_5p_N1__CCTAAAGGTCGCGTGT-1	TNKILC	3.6048
001-014_T0_COL_LP_5p_N1__AACCATGCATACGCCG-1	TNKILC	6.54361
001-014_T0_COL_LP_5p_N1__CGGCTAGCAGACGCTC-1	TNKILC	4.4406
001-014_T0_COL_LP_5p_N1__AACTCCCCATTACCTT-1	TNKILC	5.9272
001-014_T0_COL_LP_5p_N1__AGAGTGGTCCGCTGTT-1	TNKILC	5.62139
001-014_T0_COL_LP_5p_N1__TACTTGTAGAGTCGGT-1	TNKILC	3.70337
001-014_T0_COL_LP_5p_N1__CAACCAAAGTGTTAGA-1	TNKILC	1.12914
001-014_T0_COL_LP_5p_N1__GTCTTCGTCGGTTAAC-1	TNKILC	5.76456
001-014_T0_COL_LP_5p_N1__TGATTTCTCAGCTTAG-1	TNKILC	1.42263
001-014_T0_COL_LP_5p_N1__TGACAACGTCTGGAGA-1	TNKILC	7.19709
001-014_T0_COL_LP_5p_N1__GACTACAAGCGAGAAA-1	TNKILC	3.35446
001-014_T0_COL_LP_5p_N1__AAAGATGAGCGTAGTG-1	TNKILC	6.56804
001-014_T0_COL_LP_5p_N1__TGTTCCGTCTTACCTA-1	TNKILC	1.3859
001-014_T0_COL_LP_5p_N1__GGGTTGCTCACATGCA-1	TNKILC	4.99332
001-014_T0_COL_LP_5p_N1__CCTTCCCGTCGCGGTT-1	TNKILC	4.82776
001-014_T0_COL_LP_5p_N1__GTACGTATCGTCGTTC-1	TNKILC	2.86115
001-014_T0_COL_LP_5p_N1__CAGCAGCAGAAACCTA-1	TNKILC	6.08475
001-014_T0_COL_LP_5p_N1__ACATACGAGCCAGAAC-1	TNKILC	5.7466
001-014_T0_COL_LP_5p_N1__AGAGCGAGTGTGAATA-1	TNKILC	6.68704
001-014_T0_COL_LP_5p_N1__GACCTGGAGATAGTCA-1	TNKILC	5.30621
001-014_T0_COL_LP_5p_N1__AGGGAGTGTATTAGCC-1	TNKILC	4.58991
001-014_T0_COL_LP_5p_N1__ACTGAACCATACTCTT-1	TNKILC	6.76306
001-014_T0_COL_LP_5p_N1__TGGTTCCTCGCCATAA-1	TNKILC	2.81783
001-014_T0_COL_LP_5p_N1__ATGGGAGAGCCAACAG-1	TNKILC	7.68318
001-014_T0_COL_LP_5p_N1__TGGCCAGAGTGATCGG-1	TNKILC	3.64083
001-014_T0_COL_LP_5p_N1__TGGTTAGAGGCCCTCA-1	TNKILC	1.92892
001-014_T0_COL_LP_5p_N1__CCACGGATCGGCATCG-1	TNKILC	3.04538
001-014_T0_COL_LP_5p_N1__CATGCCTTCCTTGGTC-1	TNKILC	6.04353
001-014_T0_COL_LP_5p_N1__ACTTGTTTCCGCGTTT-1	TNKILC	7.704
001-014_T0_COL_LP_5p_N1__CGAGCCATCAGTCCCT-1	TNKILC	2.26461
001-014_T0_COL_LP_5p_N1__GTACGTAGTTATCACG-1	TNKILC	2.76647
001-014_T0_COL_LP_5p_N1__ATCGAGTTCTGCTGCT-1	TNKILC	6.09135
001-014_T0_COL_LP_5p_N1__GTGCAGCGTGTATGGG-1	TNKILC	9.6615
001-014_T0_COL_LP_5p_N1__TGCCCATAGGTGATAT-1	TNKILC	4.30627
001-014_T0_COL_LP_5p_N1__TGGACGCAGACGCTTT-1	TNKILC	6.1974
001-014_T0_COL_LP_5p_N1__CACATTTTCCTACAGA-1	TNKILC	2.31009
001-014_T0_COL_LP_5p_N1__GAGGTGAGTCATCCCT-1	TNKILC	6.3189
001-014_T0_COL_LP_5p_N1__TTTATGCAGCGCTCCA-1	TNKILC	5.595
001-014_T0_COL_LP_5p_N1__CGTAGCGGTAGAGCTG-1	TNKILC	9.50436
001-014_T0_COL_LP_5p_N1__CAAGGCCCATACGCTA-1	TNKILC	2.59992
001-014_T0_COL_LP_5p_N1__CCTTACGTCGCCAAAT-1	TNKILC	5.85729
001-014_T0_COL_LP_5p_N1__TGGTTCCAGTGCCAGA-1	TNKILC	4.059
001-014_T0_COL_LP_5p_N1__TCGAGGCGTGTGGCTC-1	TNKILC	5.91459
001-014_T0_COL_LP_5p_N1__GGACAGATCGCGCCAA-1	TNKILC	1.39897
001-014_T0_COL_LP_5p_N1__TCAGCAATCCTCCTAG-1	TNKILC	4.34412
001-014_T0_COL_LP_5p_N1__TGCGTGGCACGGTTTA-1	TNKILC	2.9826
001-014_T0_COL_LP_5p_N1__GCAAACTAGCGTTCCG-1	TNKILC	4.05408
001-014_T0_COL_LP_5p_N1__TCTTCGGTCTTACCTA-1	TNKILC	2.99812
001-014_T0_COL_LP_5p_N1__CGGACGTTCGAACGGA-1	TNKILC	5.36037
001-014_T0_COL_LP_5p_N1__CCGTTCATCGGATGTT-1	TNKILC	3.20469
001-014_T0_COL_LP_5p_N1__TGTTCCGGTTGAGTTC-1	TNKILC	6.14811
001-014_T0_COL_LP_5p_N1__TCAACGAAGCCGGTAA-1	TNKILC	2.78468
001-014_T0_COL_LP_5p_N1__CGTTGGGCAAACGCGA-1	TNKILC	3.21003
001-014_T0_COL_LP_5p_N1__TTGCGTCGTCGCGGTT-1	TNKILC	2.98595
001-014_T0_COL_LP_5p_N1__AAGACCTCACTCAGGC-1	TNKILC	5.45973
001-014_T0_COL_LP_5p_N1__TTGCGTCTCGCAAGCC-1	TNKILC	5.67138
001-014_T0_COL_LP_5p_N1__CTGCCTAGTTCACGGC-1	TNKILC	11.6713
001-014_T0_COL_LP_5p_N1__CCTTCCCCACTAGTAC-1	TNKILC	2.14901
001-014_T0_COL_LP_5p_N1__AAGCCGCGTGTGACCC-1	TNKILC	5.50905
001-014_T0_COL_LP_5p_N1__ACTTTCAGTGCGATAG-1	TNKILC	4.93703
001-014_T0_COL_LP_5p_N1__CTTAACTGTAGCCTCG-1	TNKILC	8.57353
001-014_T0_COL_LP_5p_N1__TGTCCCATCAACGAAA-1	TNKILC	6.43612
001-014_T0_COL_LP_5p_N1__CCCAGTTAGAAACCTA-1	TNKILC	7.4907
001-014_T0_COL_LP_5p_N1__ACTGTCCTCTTGTTTG-1	TNKILC	3.43731
001-014_T0_COL_LP_5p_N1__TCACGAAAGCCGATTT-1	TNKILC	3.33934
001-014_T0_COL_LP_5p_N1__TTTGCGCTCCACGAAT-1	TNKILC	7.79366
001-014_T0_COL_LP_5p_N1__GACGTGCCAGCCAATT-1	TNKILC	0.72262
001-014_T0_COL_LP_5p_N1__GTCTCGTCATCGGAAG-1	TNKILC	4.36257
001-014_T0_COL_LP_5p_N1__TGAGCATCAGATGGGT-1	TNKILC	1.85371
001-014_T0_COL_LP_5p_N1__GGACAAGAGCGCTTAT-1	TNKILC	5.52292
001-014_T0_COL_LP_5p_N1__CAAGAAATCTTGTCAT-1	TNKILC	3.84625
001-014_T0_COL_LP_5p_N1__CAAGATCAGCCAGTAG-1	TNKILC	4.33226
001-014_T0_COL_LP_5p_N1__ATCCACCCAAGTTCTG-1	TNKILC	2.75407
001-014_T0_COL_LP_5p_N1__CGATGGCGTTTACTCT-1	TNKILC	7.71119
001-014_T0_COL_LP_5p_N1__ACACTGATCCTCTAGC-1	TNKILC	3.5708
001-014_T0_COL_LP_5p_N1__GTGCTTCGTATAGTAG-1	TNKILC	5.95455
001-014_T0_COL_LP_5p_N1__GGACAAGTCGCAAGCC-1	TNKILC	2.99232
001-014_T0_COL_LP_5p_N1__ATGGGAGAGACAAAGG-1	TNKILC	7.38349
001-014_T0_COL_LP_5p_N1__AAACCTGTCATCTGTT-1	TNKILC	4.72449
001-014_T0_COL_LP_5p_N1__GAAATGAAGACGACGT-1	TNKILC	5.96179
001-014_T0_COL_LP_5p_N1__CTAGTGATCGTACGGC-1	TNKILC	1.27482
001-014_T0_COL_LP_5p_N1__TACTCATTCCTCTAGC-1	TNKILC	1.5483
001-014_T0_COL_LP_5p_N1__CCCATACCACATCTTT-1	TNKILC	4.6459
001-014_T0_COL_LP_5p_N1__GATCAGTAGCAATATG-1	TNKILC	6.97403
001-014_T0_COL_LP_5p_N1__AGAGCGATCAGTGCAT-1	TNKILC	5.57379
001-014_T0_COL_LP_5p_N1__CTAGTGACAACACCTA-1	TNKILC	3.58941
001-014_T0_COL_LP_5p_N1__CTCTAATAGGAATCGC-1	TNKILC	9.32733
001-014_T0_COL_LP_5p_N1__CAAGAAAGTTGCTCCT-1	TNKILC	3.13228
001-014_T0_COL_LP_5p_N1__CTGAAACTCATTATCC-1	TNKILC	6.31914
001-014_T0_COL_LP_5p_N1__CAGTAACGTTCTGGTA-1	TNKILC	5.16386
001-014_T0_COL_LP_5p_N1__GCAAACTAGGATGGAA-1	TNKILC	4.67031
001-014_T0_COL_LP_5p_N1__GAACATCGTCACTGGC-1	TNKILC	6.37269
001-014_T0_COL_LP_5p_N1__TTTATGCAGCGTAGTG-1	TNKILC	1.8569
001-014_T0_COL_LP_5p_N1__GCTTGAACATCCAACA-1	TNKILC	7.22194
001-014_T0_COL_LP_5p_N1__GCTGCAGTCTGCTGCT-1	TNKILC	4.71334
001-014_T0_COL_LP_5p_N1__AGTGTCAAGATAGGAG-1	TNKILC	7.72863
001-014_T0_COL_LP_5p_N1__TGGGCGTTCGTCGTTC-1	TNKILC	7.8486
001-014_T0_COL_LP_5p_N1__AAGGAGCAGTGCGTGA-1	TNKILC	4.22337
001-014_T0_COL_LP_5p_N1__CGATGGCCAGATGGCA-1	TNKILC	3.44024
001-014_T0_COL_LP_5p_N1__TGCGGGTAGGCAGTCA-1	TNKILC	6.76309
001-014_T0_COL_LP_5p_N1__TCCCGATGTCGACTGC-1	TNKILC	7.00105
001-014_T0_COL_LP_5p_N1__TCTTCGGGTACAGTTC-1	TNKILC	2.61433
001-014_T0_COL_LP_5p_N1__ACACTGACACGGATAG-1	TNKILC	10.9901
001-014_T0_COL_LP_5p_N1__GCTGCTTCAATGGTCT-1	TNKILC	5.49832
001-014_T0_COL_LP_5p_N1__GGACAAGCACAGATTC-1	TNKILC	2.99538
001-014_T0_COL_LP_5p_N1__GTCGGGTAGTCCCACG-1	TNKILC	5.8552
001-014_T0_COL_LP_5p_N1__GAGGTGATCATGTAGC-1	TNKILC	7.89604
001-014_T0_COL_LP_5p_N1__CTCACACAGCTTATCG-1	TNKILC	2.33012
001-014_T0_COL_LP_5p_N1__AACTGGTAGACTAGGC-1	TNKILC	4.48271
001-014_T0_COL_LP_5p_N1__CTCGTACTCGTGTAGT-1	TNKILC	2.46214
001-014_T0_COL_LP_5p_N1__CGTCCATTCGGTTAAC-1	TNKILC	4.80171
001-014_T0_COL_LP_5p_N1__CTCATTAAGGCCCTCA-1	TNKILC	5.01358
001-014_T0_COL_LP_5p_N1__GAAACTCAGCCCTAAT-1	TNKILC	1.49194
001-014_T0_COL_LP_5p_N1__CTCGGAGTCTCAACTT-1	TNKILC	3.80624
001-014_T0_COL_LP_5p_N1__TGGGCGTTCGAATGCT-1	TNKILC	1.77685
001-014_T0_COL_LP_5p_N1__AGCGGTCGTCACCTAA-1	TNKILC	4.13024
001-014_T0_COL_LP_5p_N1__TGGCCAGAGCGTAGTG-1	TNKILC	5.27831
001-014_T0_COL_LP_5p_N1__CGTCAGGAGTATGACA-1	TNKILC	5.42398
001-014_T0_COL_LP_5p_N1__GAACCTACATGACATC-1	TNKILC	3.14482
001-014_T0_COL_LP_5p_N1__GCACATAGTCGATTGT-1	TNKILC	1.57564
001-014_T0_COL_LP_5p_N1__CGGAGTCGTAAACCTC-1	TNKILC	4.8656
001-014_T0_COL_LP_5p_N1__CATGACACAGTCTTCC-1	TNKILC	4.6193
001-014_T0_COL_LP_5p_N1__TCTCTAATCCCTTGCA-1	TNKILC	3.37592
001-014_T0_COL_LP_5p_N1__AAGGAGCGTAGCGTCC-1	TNKILC	2.79294
001-014_T0_COL_LP_5p_N1__CGTAGGCCATCCCATC-1	TNKILC	1.09448
001-014_T0_COL_LP_5p_N1__GGCAATTTCGCCCTTA-1	TNKILC	5.57913
001-014_T0_COL_LP_5p_N1__TGGTTAGAGCTAGTTC-1	TNKILC	0.947882
001-014_T0_COL_LP_5p_N1__ATCATGGTCTTACCTA-1	TNKILC	1.16057
001-014_T0_COL_LP_5p_N1__CACACAAAGAAGGGTA-1	TNKILC	0.808327
001-014_T0_COL_LP_5p_N1__TACTTGTTCGTCTGAA-1	TNKILC	4.74253
001-014_T0_COL_LP_5p_N1__AGGTCATAGCTCCTCT-1	TNKILC	8.08301
001-014_T0_COL_LP_5p_N1__GCATGTATCCACGAAT-1	TNKILC	3.27898
001-014_T0_COL_LP_5p_N1__TAAACCGGTCTGCAAT-1	TNKILC	9.67862
001-014_T0_COL_LP_5p_N1__AAAGATGAGTCGCCGT-1	TNKILC	3.20186
001-014_T0_COL_LP_5p_N1__CGTCCATGTGACGCCT-1	TNKILC	7.81098
001-014_T0_COL_LP_5p_N1__CCGGTAGAGCGTTCCG-1	TNKILC	3.73516
001-014_T0_COL_LP_5p_N1__ACTATCTTCGTTACAG-1	TNKILC	7.82064
001-014_T0_COL_LP_5p_N1__AGGGTGATCGTGTAGT-1	TNKILC	6.23233
001-014_T0_COL_LP_5p_N1__GGTGCGTCACATGACT-1	TNKILC	8.16656
001-014_T0_COL_LP_5p_N1__CCACGGACACTAAGTC-1	TNKILC	3.04981
001-014_T0_COL_LP_5p_N1__ACCTTTATCGTTACAG-1	TNKILC	5.32261
001-014_T0_COL_LP_5p_N1__GGGTCTGGTAAGGGCT-1	TNKILC	3.87432
001-014_T0_COL_LP_5p_N1__TGGGAAGTCGCAAGCC-1	TNKILC	3.59782
001-014_T0_COL_LP_5p_N1__TCGGGACTCTCGCTTG-1	TNKILC	3.33824
001-014_T0_COL_LP_5p_N1__TTAACTCCATGCTGGC-1	TNKILC	5.33257
001-014_T0_COL_LP_5p_N1__ATTGGTGCAATCTACG-1	TNKILC	4.72387
001-014_T0_COL_LP_5p_N1__TAGTGGTCATCCCATC-1	TNKILC	5.3636
001-014_T0_COL_LP_5p_N1__GGCGTGTTCCTTTCGG-1	TNKILC	5.17882
001-014_T0_COL_LP_5p_N1__CGCCAAGTCCATGCTC-1	TNKILC	6.37133
001-014_T0_COL_LP_5p_N1__CATTCGCAGCAATCTC-1	TNKILC	3.34177
001-014_T0_COL_LP_5p_N1__TATTACCGTTGTCTTT-1	TNKILC	1.81518
001-014_T0_COL_LP_5p_N1__TACGGATCACAAGTAA-1	TNKILC	6.29334
001-014_T0_COL_LP_5p_N1__TGACAACAGAGCTATA-1	TNKILC	4.24687
001-014_T0_COL_LP_5p_N1__GCTCCTAGTTTCGCTC-1	TNKILC	5.98707
001-014_T0_COL_LP_5p_N1__CATCCACTCGACGGAA-1	TNKILC	4.80053
001-014_T0_COL_LP_5p_N1__CCGTTCAAGGCATGTG-1	TNKILC	1.72344
001-014_T0_COL_LP_5p_N1__GGACATTCATCGGACC-1	TNKILC	6.30181
001-014_T0_COL_LP_5p_N1__ACGGGTCGTGTGGCTC-1	TNKILC	2.29518
001-014_T0_COL_LP_5p_N1__GCGCCAAAGATGGCGT-1	TNKILC	5.70192
001-014_T0_COL_LP_5p_N1__CGCTTCAAGTGGGTTG-1	TNKILC	5.04001
001-014_T0_COL_LP_5p_N1__CATCGAACACGGTAAG-1	TNKILC	3.02104
001-014_T0_COL_LP_5p_N1__TAAGCGTGTACTCAAC-1	TNKILC	4.3834
001-014_T0_COL_LP_5p_N1__ATAAGAGGTTACGCGC-1	TNKILC	3.25768
001-014_T0_COL_LP_5p_N1__CCTCAGTTCTTTCCTC-1	TNKILC	5.13689
001-014_T0_COL_LP_5p_N1__CTCCTAGTCGTTTATC-1	TNKILC	3.01538
001-014_T0_COL_LP_5p_N1__CGCGGTACATGCCCGA-1	TNKILC	2.34452
001-014_T0_COL_LP_5p_N1__GATCTAGTCCTTGCCA-1	TNKILC	8.48649
001-014_T0_COL_LP_5p_N1__TTTATGCGTAGCTCCG-1	TNKILC	2.52338
001-014_T0_COL_LP_5p_N1__CATGACAAGTGGGATC-1	TNKILC	3.61478
001-014_T0_COL_LP_5p_N1__CCATTCGTCTAACTCT-1	TNKILC	3.93084
001-014_T0_COL_LP_5p_N1__AGGCCGTTCAACACGT-1	TNKILC	4.60619
001-014_T0_COL_LP_5p_N1__AGGGAGTGTCATCCCT-1	TNKILC	3.41161
001-014_T0_COL_LP_5p_N1__GAACATCCATGTTGAC-1	TNKILC	2.36742
001-014_T0_COL_LP_5p_N1__CGGAGTCGTCGGCACT-1	TNKILC	2.37391
001-014_T0_COL_LP_5p_N1__CGCGGTACAACTTGAC-1	TNKILC	4.95276
001-014_T0_COL_LP_5p_N1__AAGCCGCAGACGCTTT-1	TNKILC	7.84865
001-014_T0_COL_LP_5p_N1__GGTATTGAGTTGAGAT-1	TNKILC	6.99479
001-014_T0_COL_LP_5p_N1__TCTGGAATCCTCAACC-1	TNKILC	1.17125
001-014_T0_COL_LP_5p_N1__CAGCTGGTCTAACTTC-1	TNKILC	8.2084
001-014_T0_COL_LP_5p_N1__AGCGTCGTCTTTCCTC-1	TNKILC	7.81501
001-014_T0_COL_LP_5p_N1__AAGGAGCAGGTAGCCA-1	TNKILC	1.56885
001-014_T0_COL_LP_5p_N1__GCAGCCAAGCGTTCCG-1	TNKILC	5.22129
001-014_T0_COL_LP_5p_N1__TATCAGGGTGAGCGAT-1	TNKILC	5.01953
001-014_T0_COL_LP_5p_N1__ATGTGTGGTTGGAGGT-1	TNKILC	1.53399
001-014_T0_COL_LP_5p_N1__GCGCGATTCACTATTC-1	TNKILC	2.58762
001-014_T0_COL_LP_5p_N1__CATCAGATCCGTAGTA-1	TNKILC	4.51227
001-014_T0_COL_LP_5p_N1__CTCGAGGCACAGGAGT-1	TNKILC	4.80461
001-014_T0_COL_LP_5p_N1__CGAACATCAGCTGTGC-1	TNKILC	3.50479
001-014_T0_COL_LP_5p_N1__CTGTTTATCTTAACCT-1	TNKILC	1.45165
001-014_T0_COL_LP_5p_N1__AGGTCCGTCTCGTATT-1	TNKILC	8.50712
001-014_T0_COL_LP_5p_N1__ATTTCTGGTCGCTTTC-1	TNKILC	7.01369
001-014_T0_COL_LP_5p_N1__GTTCATTGTCTAGCGC-1	TNKILC	1.75974
001-014_T0_COL_LP_5p_N1__CGAGCACTCCCTAATT-1	TNKILC	7.11708
001-014_T0_COL_LP_5p_N1__GCGACCAAGCTGATAA-1	TNKILC	3.18116
001-014_T0_COL_LP_5p_N1__CAAGAAAAGTCTTGCA-1	TNKILC	5.13461
001-014_T0_COL_LP_5p_N1__GGTGTTACAGAAGCAC-1	TNKILC	3.63919
001-014_T0_COL_LP_5p_N1__ACTGAACTCTCAAACG-1	TNKILC	2.38408
001-014_T0_COL_LP_5p_N1__TAGACCAAGGCTATCT-1	TNKILC	1.36419
001-014_T0_COL_LP_5p_N1__ACAGCTAAGGGTGTGT-1	TNKILC	3.85256
001-014_T0_COL_LP_5p_N1__CACACTCGTAGCCTCG-1	TNKILC	1.7719
001-014_T0_COL_LP_5p_N1__CAACTAGTCACTTACT-1	TNKILC	2.80171
001-014_T0_COL_LP_5p_N1__TGCGTGGCAGGAACGT-1	TNKILC	6.71226
001-014_T0_COL_LP_5p_N1__CAGCCGAGTCTTGTCC-1	TNKILC	8.76997
001-014_T0_COL_LP_5p_N1__CGATTGACAAAGCGGT-1	TNKILC	0.346802
001-014_T0_COL_LP_5p_N1__CCTATTATCTGATACG-1	TNKILC	1.70697
001-014_T0_COL_LP_5p_N1__CGGGTCACATATGGTC-1	TNKILC	0.763648
001-014_T0_COL_LP_5p_N1__CGATGTACACTAGTAC-1	TNKILC	0.75337
001-014_T0_COL_LP_5p_N1__CCCATACTCGTTGACA-1	TNKILC	2.65921
001-014_T0_COL_LP_5p_N1__TCTATTGTCAGTCAGT-1	TNKILC	1.28171
001-014_T0_COL_LP_5p_N1__GAATAAGTCAGCTCGG-1	TNKILC	2.82668
001-014_T0_COL_LP_5p_N1__GGGCATCAGACTTTCG-1	TNKILC	7.16151
001-014_T0_COL_LP_5p_N1__TTTACTGTCACCCTCA-1	TNKILC	1.10391
001-014_T0_COL_LP_5p_N1__ACATCAGTCCGTTGTC-1	TNKILC	1.85927
001-014_T0_COL_LP_5p_N1__AGTGAGGGTCTAACGT-1	TNKILC	5.25812
001-014_T0_COL_LP_5p_N1__CAACCTCCAACACGCC-1	TNKILC	0.615625
001-014_T0_COL_LP_5p_N1__CAGATCAGTCCGTGAC-1	TNKILC	1.6028
001-014_T0_COL_LP_5p_N1__TCGGGACTCTCGTTTA-1	TNKILC	0.507017
001-014_T0_COL_LP_5p_N1__TGGCTGGAGTTGTCGT-1	TNKILC	6.72821
001-014_T0_COL_LP_5p_N1__GTACGTATCCAGATCA-1	TNKILC	-0.0198126
001-014_T0_COL_LP_5p_N1__GCTGCTTCACCAACCG-1	TNKILC	2.12985
001-014_T0_COL_LP_5p_N1__TGAGAGGCAAAGTGCG-1	TNKILC	0.551117
001-014_T0_COL_LP_5p_N1__TACCTATCAAAGCAAT-1	TNKILC	6.31742
001-014_T0_COL_LP_5p_N1__CTCGAAAAGATGTGTA-1	TNKILC	4.25615
001-014_T0_COL_LP_5p_N1__CAGGTGCTCAGGCCCA-1	TNKILC	0.806957
001-014_T0_COL_LP_5p_N1__GAAATGAAGCGCTTAT-1	TNKILC	4.13116
001-014_T0_COL_LP_5p_N1__ATCATGGGTGTTCTTT-1	TNKILC	2.48717
001-014_T0_COL_LP_5p_N1__TGACTTTCAAAGGTGC-1	TNKILC	7.31236
001-014_T0_COL_LP_5p_N1__ACGAGGACAGACGCCT-1	TNKILC	4.90336
001-014_T0_COL_LP_5p_N1__CAGTCCTTCACTCTTA-1	TNKILC	6.69536
001-014_T0_COL_LP_5p_N1__CGGAGCTAGTCCTCCT-1	TNKILC	3.3224
001-014_T0_COL_LP_5p_N1__CTGCCTAAGAAACCTA-1	TNKILC	2.9547
001-014_T0_COL_LP_5p_N1__AGGGATGAGATGTTAG-1	TNKILC	-0.546013
001-014_T0_COL_LP_5p_N1__TGATTTCAGAGGTTAT-1	TNKILC	3.51029
001-014_T0_COL_LP_5p_N1__CACAGTATCACCGTAA-1	TNKILC	0.0313836
001-014_T0_COL_LP_5p_N1__AACGTTGGTTACCAGT-1	TNKILC	4.07171
001-016_T0_COL_LP_5p_N1__GCATGCGTCATTCACT-1	TNKILC	2.63974
001-016_T0_COL_LP_5p_N1__GAAATGACACCGGAAA-1	TNKILC	3.88533
001-016_T0_COL_LP_5p_N1__AGCGGTCAGTGCAAGC-1	TNKILC	2.38463
001-016_T0_COL_LP_5p_N1__GCCTCTAGTATCTGCA-1	TNKILC	4.43581
001-016_T0_COL_LP_5p_N1__CACCACTGTGTGCCTG-1	TNKILC	6.88049
001-016_T0_COL_LP_5p_N1__TGTATTCGTCCGAATT-1	TNKILC	1.19915
001-016_T0_COL_LP_5p_N1__CAACTAGCACTGTGTA-1	TNKILC	3.78008
001-016_T0_COL_LP_5p_N1__CACACTCGTTTGACTG-1	TNKILC	3.88224
001-016_T0_COL_LP_5p_N1__GCTGCTTCATAAAGGT-1	TNKILC	4.27306
001-016_T0_COL_LP_5p_N1__TGAGCCGTCTAGAGTC-1	TNKILC	6.39025
001-016_T0_COL_LP_5p_N1__AGGCCACTCCACGTGG-1	TNKILC	5.04258
001-016_T0_COL_LP_5p_N1__GAACCTATCTGGTTCC-1	TNKILC	4.68233
001-016_T0_COL_LP_5p_N1__CAGATCACATATGCTG-1	TNKILC	6.2521
001-016_T0_COL_LP_5p_N1__CGGACACGTAGCGTGA-1	TNKILC	7.0781
001-016_T0_COL_LP_5p_N1__CACAGGCCATCACAAC-1	TNKILC	5.04986
001-016_T0_COL_LP_5p_N1__GGAACTTCACACCGCA-1	TNKILC	7.90978
001-016_T0_COL_LP_5p_N1__AGATCTGGTGGCTCCA-1	TNKILC	5.35264
001-016_T0_COL_LP_5p_N1__TGGCTGGTCTGTCTAT-1	TNKILC	7.86447
001-016_T0_COL_LP_5p_N1__AACTCTTAGTATCTCG-1	TNKILC	4.11425
001-016_T0_COL_LP_5p_N1__CGTGAGCCATCGGTTA-1	TNKILC	6.04358
001-016_T0_COL_LP_5p_N1__AGCCTAAAGATCTGAA-1	TNKILC	5.74688
001-016_T0_COL_LP_5p_N1__AGGTCCGTCCGTACAA-1	TNKILC	8.17859
001-016_T0_COL_LP_5p_N1__ATTATCCTCAAACCAC-1	TNKILC	5.44206
001-016_T0_COL_LP_5p_N1__GCTGGGTAGGAGTACC-1	TNKILC	5.85574
001-016_T0_COL_LP_5p_N1__CTCCTAGTCCATGCTC-1	TNKILC	6.87907
001-016_T0_COL_LP_5p_N1__CGAGAAGAGGAGTTTA-1	TNKILC	7.08724
001-016_T0_COL_LP_5p_N1__CACTCCACACTGCCAG-1	TNKILC	5.56852
001-016_T0_COL_LP_5p_N1__TGCTACCCAGGGAGAG-1	TNKILC	2.20384
001-016_T0_COL_LP_5p_N1__GACCTGGGTGAAAGAG-1	TNKILC	5.59616
001-016_T0_COL_LP_5p_N1__AATCCAGCATCTCGCT-1	TNKILC	3.11378
001-016_T0_COL_LP_5p_N1__AGGCCACGTCTTGCGG-1	TNKILC	4.16799
001-016_T0_COL_LP_5p_N1__CCCAATCCACGGTAAG-1	TNKILC	5.00314
001-016_T0_COL_LP_5p_N1__CTTAACTGTGACGGTA-1	TNKILC	10.2438
001-016_T0_COL_LP_5p_N1__GCATACAGTGTCGCTG-1	TNKILC	7.54318
001-016_T0_COL_LP_5p_N1__AAGACCTTCAGAGCTT-1	TNKILC	5.33135
001-016_T0_COL_LP_5p_N1__CTTTGCGTCACCAGGC-1	TNKILC	5.45466
001-016_T0_COL_LP_5p_N1__TTTGCGCCACTCAGGC-1	TNKILC	7.90292
001-016_T0_COL_LP_5p_N1__CATCAAGCACTGAAGG-1	TNKILC	4.93819
001-016_T0_COL_LP_5p_N1__GATGAGGTCCAAATGC-1	TNKILC	7.94378
001-016_T0_COL_LP_5p_N1__CTCGTCACATGCAATC-1	TNKILC	5.42319
001-016_T0_COL_LP_5p_N1__TCAGATGTCGGAAATA-1	TNKILC	4.24639
001-016_T0_COL_LP_5p_N1__GAAGCAGCAATAGAGT-1	TNKILC	11.0115
001-016_T0_COL_LP_5p_N1__TGCCCATCATCGTCGG-1	TNKILC	3.52136
001-016_T0_COL_LP_5p_N1__TGACTTTGTACTTCTT-1	TNKILC	5.28602
001-016_T0_COL_LP_5p_N1__CGATGGCTCAAACGGG-1	TNKILC	5.02747
001-016_T0_COL_LP_5p_N1__ACATGGTTCTACGAGT-1	TNKILC	7.48625
001-016_T0_COL_LP_5p_N1__ACTGATGGTCCAGTTA-1	TNKILC	7.54675
001-016_T0_COL_LP_5p_N1__CTTACCGCATGTAGTC-1	TNKILC	3.26905
001-016_T0_COL_LP_5p_N1__CGTGAGCAGGGTCTCC-1	TNKILC	5.19539
001-016_T0_COL_LP_5p_N1__TATCTCAGTGCGAAAC-1	TNKILC	4.8281
001-016_T0_COL_LP_5p_N1__CTCGGAGGTAGCCTCG-1	TNKILC	5.61737
001-016_T0_COL_LP_5p_N1__GCGCAACGTTTAGGAA-1	TNKILC	6.00629
001-016_T0_COL_LP_5p_N1__CACATTTTCAAGCCTA-1	TNKILC	5.73985
001-016_T0_COL_LP_5p_N1__CCTAAAGAGATGGGTC-1	TNKILC	9.15561
001-016_T0_COL_LP_5p_N1__GATGCTAGTAATTGGA-1	TNKILC	2.57449
001-016_T0_COL_LP_5p_N1__CGGACGTAGACAGAGA-1	TNKILC	5.91664
001-016_T0_COL_LP_5p_N1__GGCCGATTCTTGCAAG-1	TNKILC	7.53187
001-016_T0_COL_LP_5p_N1__GGGCACTGTGGTAACG-1	TNKILC	3.93184
001-016_T0_COL_LP_5p_N1__ACGGGCTCAGATCTGT-1	TNKILC	7.41201
001-016_T0_COL_LP_5p_N1__CTAAGACTCTTCAACT-1	TNKILC	5.06133
001-016_T0_COL_LP_5p_N1__GGCTGGTGTCATGCAT-1	TNKILC	4.82058
001-016_T0_COL_LP_5p_N1__AATCCAGAGAGACGAA-1	TNKILC	6.5939
001-016_T0_COL_LP_5p_N1__GCAGTTAAGGGCTTCC-1	TNKILC	7.32287
001-016_T0_COL_LP_5p_N1__AGGTCATTCTTTCCTC-1	TNKILC	7.80295
001-016_T0_COL_LP_5p_N1__CACACTCCACAACTGT-1	TNKILC	6.23758
001-016_T0_COL_LP_5p_N1__GTAGTCAAGTGGTAAT-1	TNKILC	5.33976
001-016_T0_COL_LP_5p_N1__CATATGGAGTCTCCTC-1	TNKILC	8.69463
001-016_T0_COL_LP_5p_N1__GATCGCGCATGCCACG-1	TNKILC	6.40687
001-016_T0_COL_LP_5p_N1__CGTCTACCAAATCCGT-1	TNKILC	6.22475
001-016_T0_COL_LP_5p_N1__GCCTCTACATGTAGTC-1	TNKILC	5.47969
001-016_T0_COL_LP_5p_N1__CAGAGAGAGTAGGTGC-1	TNKILC	6.27342
001-016_T0_COL_LP_5p_N1__AACACGTTCACTTACT-1	TNKILC	9.82413
001-016_T0_COL_LP_5p_N1__CTCGTACGTCTAGCCG-1	TNKILC	3.93169
001-016_T0_COL_LP_5p_N1__GTACTTTTCCCTCTTT-1	TNKILC	5.74267
001-016_T0_COL_LP_5p_N1__CCTCAGTAGCTGCAAG-1	TNKILC	8.57553
001-016_T0_COL_LP_5p_N1__GACACGCGTAGCTGCC-1	TNKILC	4.54467
001-016_T0_COL_LP_5p_N1__ATTGGACGTTAGAACA-1	TNKILC	12.8154
001-016_T0_COL_LP_5p_N1__TCACGAAGTAGAGGAA-1	TNKILC	5.12883
001-016_T0_COL_LP_5p_N1__GGTATTGAGATATACG-1	TNKILC	4.72762
001-016_T0_COL_LP_5p_N1__TATGCCCTCTATGTGG-1	TNKILC	8.09987
001-016_T0_COL_LP_5p_N1__CTCGTCAGTAAATGTG-1	TNKILC	5.86072
001-016_T0_COL_LP_5p_N1__GGGAATGTCTACGAGT-1	TNKILC	5.45846
001-016_T0_COL_LP_5p_N1__GTCAAGTAGGCTACGA-1	TNKILC	5.48568
001-016_T0_COL_LP_5p_N1__TCGTAGAAGGAGTCTG-1	TNKILC	5.62492
001-016_T0_COL_LP_5p_N1__AGTCTTTCATTAACCG-1	TNKILC	4.82758
001-016_T0_COL_LP_5p_N1__GTTAAGCCACAAGTAA-1	TNKILC	5.79908
001-016_T0_COL_LP_5p_N1__GTTTCTACATGCCCGA-1	TNKILC	6.74897
001-016_T0_COL_LP_5p_N1__CGGAGCTAGCTAGCCC-1	TNKILC	2.40918
001-016_T0_COL_LP_5p_N1__TAGACCAAGGTTCCTA-1	TNKILC	5.17955
001-016_T0_COL_LP_5p_N1__TAAACCGAGATCCCGC-1	TNKILC	6.59511
001-016_T0_COL_LP_5p_N1__TGGCGCAGTCCGAAGA-1	TNKILC	7.65686
001-016_T0_COL_LP_5p_N1__GGCAATTGTCTCCATC-1	TNKILC	4.12845
001-016_T0_COL_LP_5p_N1__CAGAGAGGTAGTGAAT-1	TNKILC	3.67465
001-016_T0_COL_LP_5p_N1__GGACAAGGTGCAGTAG-1	TNKILC	6.99058
001-016_T0_COL_LP_5p_N1__TCACAAGTCAAAGTAG-1	TNKILC	7.43315
001-016_T0_COL_LP_5p_N1__CTACATTTCTCTGAGA-1	TNKILC	5.25805
001-016_T0_COL_LP_5p_N1__CCGTTCACACTGTGTA-1	TNKILC	9.96349
001-016_T0_COL_LP_5p_N1__ATGAGGGGTCCTAGCG-1	TNKILC	6.05633
001-016_T0_COL_LP_5p_N1__GACGTTAAGGCAGGTT-1	TNKILC	6.09575
001-016_T0_COL_LP_5p_N1__TAGCCGGCATAGGATA-1	TNKILC	6.86111
001-016_T0_COL_LP_5p_N1__CCGTACTGTCTCAACA-1	TNKILC	5.84048
001-016_T0_COL_LP_5p_N1__TGAGCCGAGTAATCCC-1	TNKILC	2.80694
001-016_T0_COL_LP_5p_N1__ACACCGGGTCGTCTTC-1	TNKILC	4.61118
001-016_T0_COL_LP_5p_N1__CTCACACGTAATAGCA-1	TNKILC	3.86162
001-016_T0_COL_LP_5p_N1__CGAATGTCATCTACGA-1	TNKILC	4.41331
001-016_T0_COL_LP_5p_N1__GCAAACTCATGTTGAC-1	TNKILC	3.87059
001-016_T0_COL_LP_5p_N1__CGCGTTTAGTGACTCT-1	TNKILC	8.39909
001-016_T0_COL_LP_5p_N1__CAACTAGCAGCGTAAG-1	TNKILC	5.55996
001-016_T0_COL_LP_5p_N1__ATGCGATCAAGTAATG-1	TNKILC	7.29228
001-016_T0_COL_LP_5p_N1__GATGCTATCACCACCT-1	TNKILC	7.8269
001-016_T0_COL_LP_5p_N1__CCCAATCGTAAGTAGT-1	TNKILC	5.74981
001-016_T0_COL_LP_5p_N1__ACGTCAATCTGCGGCA-1	TNKILC	5.50886
001-016_T0_COL_LP_5p_N1__AGCTCCTAGGCATGTG-1	TNKILC	5.1364
001-016_T0_COL_LP_5p_N1__TCTATTGAGGTAAACT-1	TNKILC	1.64922
001-016_T0_COL_LP_5p_N1__GACGTGCCAGTCGATT-1	TNKILC	4.77121
001-016_T0_COL_LP_5p_N1__AACTCCCTCATCGCTC-1	TNKILC	6.79389
001-016_T0_COL_LP_5p_N1__GATTCAGAGATGTGGC-1	TNKILC	4.71674
001-016_T0_COL_LP_5p_N1__CATGGCGAGATGCCAG-1	TNKILC	3.35556
001-016_T0_COL_LP_5p_N1__CTGTGCTTCATAGCAC-1	TNKILC	5.86242
001-016_T0_COL_LP_5p_N1__CATATTCCATTACCTT-1	TNKILC	3.53461
001-016_T0_COL_LP_5p_N1__GAGGTGAGTGTCAATC-1	TNKILC	5.52207
001-016_T0_COL_LP_5p_N1__TTAGGACGTGAAAGAG-1	TNKILC	7.85799
001-016_T0_COL_LP_5p_N1__GAGCAGATCAACGGGA-1	TNKILC	7.14743
001-016_T0_COL_LP_5p_N1__ATCATCTAGTGTGGCA-1	TNKILC	3.71193
001-016_T0_COL_LP_5p_N1__TGACAACAGGAATCGC-1	TNKILC	8.75102
001-016_T0_COL_LP_5p_N1__AAAGCAAAGAATTCCC-1	TNKILC	4.90098
001-016_T0_COL_LP_5p_N1__GTAACTGAGCAAATCA-1	TNKILC	4.32234
001-016_T0_COL_LP_5p_N1__TCAGGTAAGCCTATGT-1	TNKILC	6.0228
001-016_T0_COL_LP_5p_N1__ATCTGCCGTTACTGAC-1	TNKILC	9.16531
001-016_T0_COL_LP_5p_N1__TGAAAGAAGATCCCGC-1	TNKILC	6.32381
001-016_T0_COL_LP_5p_N1__GGCTCGAAGACAATAC-1	TNKILC	9.27979
001-016_T0_COL_LP_5p_N1__GTACGTAAGCGGCTTC-1	TNKILC	5.74309
001-016_T0_COL_LP_5p_N1__CCACCTAGTCAACATC-1	TNKILC	4.69797
001-016_T0_COL_LP_5p_N1__GCCAAATGTAGCACGA-1	TNKILC	4.52138
001-016_T0_COL_LP_5p_N1__CATTCGCGTGGCAAAC-1	TNKILC	6.81232
001-016_T0_COL_LP_5p_N1__GAATGAAAGCCCAACC-1	TNKILC	6.41696
001-016_T0_COL_LP_5p_N1__TCCACACGTCTAAACC-1	TNKILC	5.91352
001-016_T0_COL_LP_5p_N1__AGCTCTCAGCAATCTC-1	TNKILC	5.20642
001-016_T0_COL_LP_5p_N1__TACTCATGTACCGTTA-1	TNKILC	4.45869
001-016_T0_COL_LP_5p_N1__CCGTACTGTTCAACCA-1	TNKILC	5.25685
001-016_T0_COL_LP_5p_N1__CTACCCAGTAAGCACG-1	TNKILC	8.62371
001-016_T0_COL_LP_5p_N1__TCGCGAGCACAGTCGC-1	TNKILC	7.64823
001-016_T0_COL_LP_5p_N1__TCTCTAATCTCTTATG-1	TNKILC	0.793217
001-016_T0_COL_LP_5p_N1__TACGGGCTCTCTAGGA-1	TNKILC	6.10884
001-016_T0_COL_LP_5p_N1__CGATTGAGTATATGAG-1	TNKILC	7.28822
001-016_T0_COL_LP_5p_N1__CGCTGGAAGCGGATCA-1	TNKILC	4.56018
001-016_T0_COL_LP_5p_N1__CGTCCATTCATGTCTT-1	TNKILC	6.46755
001-016_T0_COL_LP_5p_N1__TCAGGTAAGGTAGCTG-1	TNKILC	5.16407
001-016_T0_COL_LP_5p_N1__GGAATAATCAGTCAGT-1	TNKILC	5.98644
001-016_T0_COL_LP_5p_N1__CAGCTAATCTTCTGGC-1	TNKILC	9.84168
001-016_T0_COL_LP_5p_N1__CTCCTAGAGGACATTA-1	TNKILC	6.09267
001-016_T0_COL_LP_5p_N1__CTAGTGAGTGATAAAC-1	TNKILC	5.43465
001-016_T0_COL_LP_5p_N1__GTTCATTTCCGCAAGC-1	TNKILC	6.19492
001-016_T0_COL_LP_5p_N1__CTGCCTAGTCACCTAA-1	TNKILC	3.73125
001-016_T0_COL_LP_5p_N1__CACACCTCAGCCACCA-1	TNKILC	3.51459
001-016_T0_COL_LP_5p_N1__TGCACCTTCTATCCCG-1	TNKILC	4.02569
001-016_T0_COL_LP_5p_N1__CAGCATATCAAAGTAG-1	TNKILC	4.05209
001-016_T0_COL_LP_5p_N1__ATCTACTGTCTAGGTT-1	TNKILC	8.07787
001-016_T0_COL_LP_5p_N1__AAACCTGCATGGAATA-1	TNKILC	7.05551
001-016_T0_COL_LP_5p_N1__GCAAACTAGGGTGTGT-1	TNKILC	2.62419
001-016_T0_COL_LP_5p_N1__TACCTTACAATGAATG-1	TNKILC	5.41163
001-016_T0_COL_LP_5p_N1__CCAATCCGTCGAACAG-1	TNKILC	6.53636
001-016_T0_COL_LP_5p_N1__ATCCGAAGTACTCGCG-1	TNKILC	7.91986
001-016_T0_COL_LP_5p_N1__AACACGTTCCAGAGGA-1	TNKILC	6.36777
001-016_T0_COL_LP_5p_N1__ACGCCGAGTCAATGTC-1	TNKILC	2.38577
001-016_T0_COL_LP_5p_N1__GGCCGATTCCGTCATC-1	TNKILC	4.80513
001-016_T0_COL_LP_5p_N1__CACCTTGTCTTGTACT-1	TNKILC	6.67785
001-016_T0_COL_LP_5p_N1__CAGTAACCACGGTTTA-1	TNKILC	4.98185
001-016_T0_COL_LP_5p_N1__AACCGCGCAGCTCCGA-1	TNKILC	9.10408
001-016_T0_COL_LP_5p_N1__TCATTACAGCTACCGC-1	TNKILC	6.9854
001-016_T0_COL_LP_5p_N1__TAGACCAAGATAGTCA-1	TNKILC	7.78439
001-016_T0_COL_LP_5p_N1__CCTTCCCGTTCCACAA-1	TNKILC	6.26984
001-016_T0_COL_LP_5p_N1__GGATGTTTCGCCCTTA-1	TNKILC	5.76727
001-016_T0_COL_LP_5p_N1__GAAGCAGCAGTAAGAT-1	TNKILC	3.42118
001-016_T0_COL_LP_5p_N1__ACTATCTGTAATAGCA-1	TNKILC	3.71184
001-016_T0_COL_LP_5p_N1__CGTCCATAGGAACTGC-1	TNKILC	4.80701
001-016_T0_COL_LP_5p_N1__TGACGGCAGTACGATA-1	TNKILC	5.61519
001-016_T0_COL_LP_5p_N1__CAGTAACAGAGTTGGC-1	TNKILC	3.91699
001-016_T0_COL_LP_5p_N1__AAAGATGCACATTTCT-1	TNKILC	3.33688
001-016_T0_COL_LP_5p_N1__GACTAACCAGTTCCCT-1	TNKILC	9.62322
001-016_T0_COL_LP_5p_N1__ATGAGGGCACTACAGT-1	TNKILC	8.20999
001-016_T0_COL_LP_5p_N1__CAACTAGAGTTGTAGA-1	TNKILC	7.0204
001-016_T0_COL_LP_5p_N1__CGGACTGGTTACGCGC-1	TNKILC	9.93784
001-016_T0_COL_LP_5p_N1__TTAGGCACATTGAGCT-1	TNKILC	2.56772
001-016_T0_COL_LP_5p_N1__GTGTGCGAGCCATCGC-1	TNKILC	3.78939
001-016_T0_COL_LP_5p_N1__GATCGTAGTCAGATAA-1	TNKILC	5.63031
001-016_T0_COL_LP_5p_N1__GGACGTCAGAAGCCCA-1	TNKILC	9.52516
001-016_T0_COL_LP_5p_N1__CACAGTAGTTCAACCA-1	TNKILC	4.31271
001-016_T0_COL_LP_5p_N1__ACTGATGAGATATGCA-1	TNKILC	3.91318
001-016_T0_COL_LP_5p_N1__TGAGCATAGTGGTAGC-1	TNKILC	7.56362
001-016_T0_COL_LP_5p_N1__GAAATGAAGAATAGGG-1	TNKILC	5.04192
001-016_T0_COL_LP_5p_N1__CACCAGGGTAGCGTGA-1	TNKILC	9.34112
001-016_T0_COL_LP_5p_N1__CAACCAAGTCGCGAAA-1	TNKILC	6.74705
001-016_T0_COL_LP_5p_N1__GAATGAATCCAGAGGA-1	TNKILC	8.34512
001-016_T0_COL_LP_5p_N1__AGGGATGAGTCCTCCT-1	TNKILC	3.88731
001-016_T0_COL_LP_5p_N1__CCCTCCTGTGAAGGCT-1	TNKILC	1.88637
001-016_T0_COL_LP_5p_N1__GTATCTTCACCCATGG-1	TNKILC	1.5333
001-016_T0_COL_LP_5p_N1__TCAGGTATCTGTCTAT-1	TNKILC	7.11365
001-016_T0_COL_LP_5p_N1__CCGGGATAGGCTAGCA-1	TNKILC	3.3501
001-016_T0_COL_LP_5p_N1__TATCTCAGTTCGCTAA-1	TNKILC	4.94814
001-016_T0_COL_LP_5p_N1__CTCCTAGGTTCCGTCT-1	TNKILC	3.76198
001-016_T0_COL_LP_5p_N1__CGACCTTTCAGTTGAC-1	TNKILC	8.55849
001-016_T0_COL_LP_5p_N1__CACATTTTCTAACGGT-1	TNKILC	2.5677
001-016_T0_COL_LP_5p_N1__AGTAGTCAGGGAGTAA-1	TNKILC	4.21253
001-016_T0_COL_LP_5p_N1__GTCACGGGTATTCGTG-1	TNKILC	4.22889
001-016_T0_COL_LP_5p_N1__TACTTGTAGACAATAC-1	TNKILC	5.94257
001-016_T0_COL_LP_5p_N1__GACCAATCAGTGGAGT-1	TNKILC	3.0973
001-016_T0_COL_LP_5p_N1__TTGACTTGTAAGGGAA-1	TNKILC	5.43395
001-016_T0_COL_LP_5p_N1__CAGCATAAGTGTGAAT-1	TNKILC	4.49438
001-016_T0_COL_LP_5p_N1__ACGGAGAGTCCTGCTT-1	TNKILC	3.50517
001-016_T0_COL_LP_5p_N1__AATCGGTAGATGCCTT-1	TNKILC	4.18415
001-016_T0_COL_LP_5p_N1__GCTCCTATCAGTCCCT-1	TNKILC	7.25785
001-016_T0_COL_LP_5p_N1__TCTGAGACAAAGGCGT-1	TNKILC	5.16173
001-016_T0_COL_LP_5p_N1__TGCTACCAGGCTCATT-1	TNKILC	9.9113
001-016_T0_COL_LP_5p_N1__GCACATAGTGCACTTA-1	TNKILC	8.00038
001-016_T0_COL_LP_5p_N1__CACATTTAGCCAACAG-1	TNKILC	4.6287
001-016_T0_COL_LP_5p_N1__ATTATCCAGGCCCGTT-1	TNKILC	5.48707
001-016_T0_COL_LP_5p_N1__CATTATCCAATGGAGC-1	TNKILC	7.93335
001-016_T0_COL_LP_5p_N1__GCTTCCATCATCACCC-1	TNKILC	4.58536
001-016_T0_COL_LP_5p_N1__CGATGTAAGGGCTTGA-1	TNKILC	4.98046
001-016_T0_COL_LP_5p_N1__CAACCAATCGCTGATA-1	TNKILC	9.88488
001-016_T0_COL_LP_5p_N1__TACCTTAGTCAATGTC-1	TNKILC	6.82868
001-016_T0_COL_LP_5p_N1__GGGACCTGTAGGCTGA-1	TNKILC	5.10728
001-016_T0_COL_LP_5p_N1__AGAGTGGAGCGGATCA-1	TNKILC	6.10743
001-016_T0_COL_LP_5p_N1__TTTGCGCGTCGCGAAA-1	TNKILC	6.27927
001-016_T0_COL_LP_5p_N1__CCTCAGTGTCCGACGT-1	TNKILC	10.1213
001-016_T0_COL_LP_5p_N1__GTAGGCCTCTGGCGAC-1	TNKILC	4.54989
001-016_T0_COL_LP_5p_N1__TGACTAGAGGTGACCA-1	TNKILC	5.42164
001-016_T0_COL_LP_5p_N1__CATCGAAGTTCATGGT-1	TNKILC	8.96535
001-016_T0_COL_LP_5p_N1__GACCTGGAGAGTAAGG-1	TNKILC	9.28191
001-016_T0_COL_LP_5p_N1__CTTAGGAGTGCACGAA-1	TNKILC	11.4614
001-016_T0_COL_LP_5p_N1__GCACTCTGTGATGTCT-1	TNKILC	5.42379
001-016_T0_COL_LP_5p_N1__TCTCTAACACCCTATC-1	TNKILC	4.98549
001-016_T0_COL_LP_5p_N1__GTATTCTCATGAACCT-1	TNKILC	11.6689
001-016_T0_COL_LP_5p_N1__GGGAATGGTTAAAGAC-1	TNKILC	5.28946
001-016_T0_COL_LP_5p_N1__ACGATACAGGCAAAGA-1	TNKILC	4.56236
001-016_T0_COL_LP_5p_N1__TTAGTTCAGGCGTACA-1	TNKILC	5.7971
001-016_T0_COL_LP_5p_N1__CTGGTCTGTTACCGAT-1	TNKILC	6.94195
001-016_T0_COL_LP_5p_N1__CAGAGAGAGTACGACG-1	TNKILC	4.2256
001-016_T0_COL_LP_5p_N1__ATTGGTGGTACAGTTC-1	TNKILC	5.08276
001-016_T0_COL_LP_5p_N1__ACTGCTCAGACTAGGC-1	TNKILC	5.68804
001-016_T0_COL_LP_5p_N1__ACTGCTCGTTCAGTAC-1	TNKILC	5.67113
001-016_T0_COL_LP_5p_N1__GACTGCGCAGCTCGCA-1	TNKILC	3.90537
001-016_T0_COL_LP_5p_N1__TATGCCCAGAGCTATA-1	TNKILC	6.07464
001-016_T0_COL_LP_5p_N1__ATTGGACTCTGGTTCC-1	TNKILC	5.6322
001-016_T0_COL_LP_5p_N1__ATGGGAGTCACCTTAT-1	TNKILC	5.34142
001-016_T0_COL_LP_5p_N1__ATCCACCAGAAACCGC-1	TNKILC	5.52699
001-016_T0_COL_LP_5p_N1__CATCCACTCCAAACAC-1	TNKILC	10.6729
001-016_T0_COL_LP_5p_N1__CCCTCCTAGTGTTGAA-1	TNKILC	4.00031
001-016_T0_COL_LP_5p_N1__TGAGCATTCTCTAAGG-1	TNKILC	5.15611
001-016_T0_COL_LP_5p_N1__TACGGTACAGCCAGAA-1	TNKILC	8.27985
001-016_T0_COL_LP_5p_N1__AATCGGTAGAATTCCC-1	TNKILC	0.10437
001-016_T0_COL_LP_5p_N1__GGGCACTAGAGTTGGC-1	TNKILC	3.71555
001-016_T0_COL_LP_5p_N1__TAAGAGATCGACGGAA-1	TNKILC	5.94596
001-016_T0_COL_LP_5p_N1__CGCGGTATCGCGATCG-1	TNKILC	5.98207
001-016_T0_COL_LP_5p_N1__AGAGCTTAGAGGTTGC-1	TNKILC	5.38996
001-016_T0_COL_LP_5p_N1__TCTCTAACACAGGCCT-1	TNKILC	6.18257
001-016_T0_COL_LP_5p_N1__CTTACCGGTCTAGGTT-1	TNKILC	3.64041
001-016_T0_COL_LP_5p_N1__AACTCTTAGCGCCTCA-1	TNKILC	5.45399
001-016_T0_COL_LP_5p_N1__GACGTTAGTTCCCGAG-1	TNKILC	5.15284
001-016_T0_COL_LP_5p_N1__GGAATAAGTCATCGGC-1	TNKILC	4.70646
001-016_T0_COL_LP_5p_N1__GTAGTCACAGTAAGCG-1	TNKILC	5.28809
001-016_T0_COL_LP_5p_N1__AGATTGCCAATCTACG-1	TNKILC	7.51296
001-016_T0_COL_LP_5p_N1__GTTAAGCCATTTCACT-1	TNKILC	4.96425
001-016_T0_COL_LP_5p_N1__AAACGGGCAAAGCAAT-1	TNKILC	5.23801
001-016_T0_COL_LP_5p_N1__CAAGATCCAGCCAATT-1	TNKILC	6.13773
001-016_T0_COL_LP_5p_N1__CAGAGAGCAACGATCT-1	TNKILC	6.1651
001-016_T0_COL_LP_5p_N1__GCTCTGTAGAATTGTG-1	TNKILC	5.40114
001-016_T0_COL_LP_5p_N1__TCTGAGAGTCGAAAGC-1	TNKILC	4.55606
001-016_T0_COL_LP_5p_N1__ACCCACTGTGGCGAAT-1	TNKILC	5.78234
001-016_T0_COL_LP_5p_N1__CAGCAGCAGAGTCTGG-1	TNKILC	1.82192
001-016_T0_COL_LP_5p_N1__AGTCTTTCAAATACAG-1	TNKILC	9.53065
001-016_T0_COL_LP_5p_N1__ACGAGCCTCCCAACGG-1	TNKILC	7.12006
001-016_T0_COL_LP_5p_N1__TAGTTGGCAAACCCAT-1	TNKILC	5.51083
001-016_T0_COL_LP_5p_N1__CTAATGGAGGCCCTCA-1	TNKILC	8.83005
001-016_T0_COL_LP_5p_N1__ATTGGTGTCACCAGGC-1	TNKILC	5.45559
001-016_T0_COL_LP_5p_N1__GGAAAGCAGATAGTCA-1	TNKILC	5.74442
001-016_T0_COL_LP_5p_N1__CTAGAGTGTGCCTTGG-1	TNKILC	8.03484
001-016_T0_COL_LP_5p_N1__CACAGGCTCGACCAGC-1	TNKILC	9.513
001-016_T0_COL_LP_5p_N1__TTCTTAGAGCCACTAT-1	TNKILC	3.33664
001-016_T0_COL_LP_5p_N1__ATTACTCTCAGCTCGG-1	TNKILC	5.90985
001-016_T0_COL_LP_5p_N1__CGCGTTTAGAGGGCTT-1	TNKILC	7.60668
001-016_T0_COL_LP_5p_N1__GGACATTTCAGCTCTC-1	TNKILC	5.23693
001-016_T0_COL_LP_5p_N1__AGGGATGCAAGCCATT-1	TNKILC	5.61157
001-016_T0_COL_LP_5p_N1__AGCTTGATCAGTTCGA-1	TNKILC	7.28221
001-016_T0_COL_LP_5p_N1__TGACTTTCACCGGAAA-1	TNKILC	8.70674
001-016_T0_COL_LP_5p_N1__CGCTTCAGTCGAGTTT-1	TNKILC	6.46856
001-016_T0_COL_LP_5p_N1__CTGATAGGTTGGTTTG-1	TNKILC	2.45777
001-016_T0_COL_LP_5p_N1__ATAGACCGTCTCAACA-1	TNKILC	8.99871
001-016_T0_COL_LP_5p_N1__AGCATACGTTCACGGC-1	TNKILC	5.19157
001-016_T0_COL_LP_5p_N1__ATTTCTGCAGGGTATG-1	TNKILC	6.78484
001-016_T0_COL_LP_5p_N1__GGGAGATTCAACCAAC-1	TNKILC	4.80714
001-016_T0_COL_LP_5p_N1__TACGGTAAGTGAAGAG-1	TNKILC	9.55932
001-016_T0_COL_LP_5p_N1__CTGCCTACAAGCCATT-1	TNKILC	6.4111
001-016_T0_COL_LP_5p_N1__CCGTGGACAGCCAGAA-1	TNKILC	3.99894
001-016_T0_COL_LP_5p_N1__AAGGTTCCAGCGATCC-1	TNKILC	8.69058
001-016_T0_COL_LP_5p_N1__TTCGGTCAGATCCGAG-1	TNKILC	7.28845
001-016_T0_COL_LP_5p_N1__TTAGGACTCTGCGGCA-1	TNKILC	3.99032
001-016_T0_COL_LP_5p_N1__AGGGATGAGGTAGCCA-1	TNKILC	5.25177
001-016_T0_COL_LP_5p_N1__CGAGCACAGAAACCGC-1	TNKILC	5.99978
001-016_T0_COL_LP_5p_N1__GACTACACAGTAACGG-1	TNKILC	7.22181
001-016_T0_COL_LP_5p_N1__CAACCTCAGTAGGTGC-1	TNKILC	5.08671
001-016_T0_COL_LP_5p_N1__ACTGATGCAAGTCATC-1	TNKILC	5.13454
001-016_T0_COL_LP_5p_N1__CATGGCGGTGCACTTA-1	TNKILC	4.97216
001-016_T0_COL_LP_5p_N1__ATCGAGTCACGAGGTA-1	TNKILC	4.2504
001-016_T0_COL_LP_5p_N1__AGTAGTCAGAATAGGG-1	TNKILC	5.71971
001-016_T0_COL_LP_5p_N1__TTAGGCACAAGAAAGG-1	TNKILC	5.39869
001-016_T0_COL_LP_5p_N1__TTAACTCTCAGGTAAA-1	TNKILC	6.92214
001-016_T0_COL_LP_5p_N1__CCTTTCTAGTCGATAA-1	TNKILC	6.63864
001-016_T0_COL_LP_5p_N1__ACGGAGAGTCTAACGT-1	TNKILC	8.80909
001-016_T0_COL_LP_5p_N1__CTCTGGTAGCTAGGCA-1	TNKILC	6.02406
001-016_T0_COL_LP_5p_N1__ACGGGTCAGGAGTCTG-1	TNKILC	6.22065
001-016_T0_COL_LP_5p_N1__CGACCTTGTAGCACGA-1	TNKILC	3.77947
001-016_T0_COL_LP_5p_N1__CGCCAAGGTGCTCTTC-1	TNKILC	4.09093
001-016_T0_COL_LP_5p_N1__AAACGGGAGCCAGTAG-1	TNKILC	5.40002
001-016_T0_COL_LP_5p_N1__GTAGGCCAGGAGTTTA-1	TNKILC	3.43791
001-016_T0_COL_LP_5p_N1__CGAGAAGCATGTCGAT-1	TNKILC	6.06944
001-016_T0_COL_LP_5p_N1__GCTTGAACAAGACGTG-1	TNKILC	5.98051
001-016_T0_COL_LP_5p_N1__TGTATTCAGAAGGTTT-1	TNKILC	8.38198
001-016_T0_COL_LP_5p_N1__AACGTTGCACATCCAA-1	TNKILC	6.28603
001-016_T0_COL_LP_5p_N1__GCATACAAGGTGGGTT-1	TNKILC	4.53983
001-016_T0_COL_LP_5p_N1__TAAACCGCATCGATGT-1	TNKILC	3.53566
001-016_T0_COL_LP_5p_N1__AGATCTGAGTGACATA-1	TNKILC	7.39884
001-016_T0_COL_LP_5p_N1__GTCTTCGCAATGGACG-1	TNKILC	5.60958
001-016_T0_COL_LP_5p_N1__GACTGCGAGCCTATGT-1	TNKILC	5.76921
001-016_T0_COL_LP_5p_N1__TACAGTGTCAGCGATT-1	TNKILC	3.12914
001-016_T0_COL_LP_5p_N1__TTCCCAGCACAACTGT-1	TNKILC	6.25406
001-016_T0_COL_LP_5p_N1__TCGTAGAGTTCTGTTT-1	TNKILC	11.0793
001-016_T0_COL_LP_5p_N1__TTCTCAAGTAGTAGTA-1	TNKILC	3.42843
001-016_T0_COL_LP_5p_N1__AGCGGTCTCTACCAGA-1	TNKILC	4.39533
001-016_T0_COL_LP_5p_N1__AGAGCGACATGGTTGT-1	TNKILC	11.9486
001-016_T0_COL_LP_5p_N1__TTCTACAGTTGGGACA-1	TNKILC	5.59261
001-016_T0_COL_LP_5p_N1__CTTGGCTAGTTAGGTA-1	TNKILC	4.31959
001-016_T0_COL_LP_5p_N1__TGGTTAGTCGTACGGC-1	TNKILC	5.38512
001-016_T0_COL_LP_5p_N1__CAGCATAGTTTAGGAA-1	TNKILC	4.72957
001-016_T0_COL_LP_5p_N1__GCCTCTACACACCGCA-1	TNKILC	5.72471
001-016_T0_COL_LP_5p_N1__ACTGAGTCAGTCAGCC-1	TNKILC	4.97278
001-016_T0_COL_LP_5p_N1__AAGGTTCTCAAACAAG-1	TNKILC	9.42849
001-016_T0_COL_LP_5p_N1__ACCAGTACATGCAACT-1	TNKILC	6.08209
001-016_T0_COL_LP_5p_N1__GATCGCGCAATAGAGT-1	TNKILC	4.39595
001-016_T0_COL_LP_5p_N1__CACACCTGTTCAACCA-1	TNKILC	4.12106
001-016_T0_COL_LP_5p_N1__CTGATCCAGCAGATCG-1	TNKILC	6.07772
001-016_T0_COL_LP_5p_N1__CCTAAAGTCGGAGGTA-1	TNKILC	6.2542
001-016_T0_COL_LP_5p_N1__CGATTGACACTGAAGG-1	TNKILC	5.69588
001-016_T0_COL_LP_5p_N1__AGCTCTCCACCAGATT-1	TNKILC	3.78778
001-016_T0_COL_LP_5p_N1__CTCGGAGGTGGAAAGA-1	TNKILC	5.77901
001-016_T0_COL_LP_5p_N1__CGGGTCAGTGAGTGAC-1	TNKILC	6.30201
001-016_T0_COL_LP_5p_N1__CATCAAGAGATATGCA-1	TNKILC	6.68769
001-016_T0_COL_LP_5p_N1__TGGACGCTCTTTAGTC-1	TNKILC	3.48208
001-016_T0_COL_LP_5p_N1__TGGGAAGTCCCTCAGT-1	TNKILC	5.9986
001-016_T0_COL_LP_5p_N1__ACGGGTCTCAGCACAT-1	TNKILC	5.65203
001-016_T0_COL_LP_5p_N1__GTGTGCGGTCTAAACC-1	TNKILC	6.8229
001-016_T0_COL_LP_5p_N1__ATCTACTTCCGCATCT-1	TNKILC	2.61731
001-016_T0_COL_LP_5p_N1__GCGAGAAAGACTGTAA-1	TNKILC	4.51462
001-016_T0_COL_LP_5p_N1__TAGAGCTCAGTGGGAT-1	TNKILC	11.685
001-016_T0_COL_LP_5p_N1__TCTATTGAGTTATCGC-1	TNKILC	7.54044
001-016_T0_COL_LP_5p_N1__GGACATTGTACGCACC-1	TNKILC	6.51169
001-016_T0_COL_LP_5p_N1__TGTTCCGCAGCTTAAC-1	TNKILC	4.69748
001-016_T0_COL_LP_5p_N1__TCAGGTACACACGCTG-1	TNKILC	7.66541
001-016_T0_COL_LP_5p_N1__AGGTCCGCATCACCCT-1	TNKILC	6.36991
001-016_T0_COL_LP_5p_N1__TACTCATAGATACACA-1	TNKILC	3.60526
001-016_T0_COL_LP_5p_N1__AATCGGTGTAAACCTC-1	TNKILC	1.86899
001-016_T0_COL_LP_5p_N1__ATCTGCCAGTCACGCC-1	TNKILC	4.81567
001-016_T0_COL_LP_5p_N1__TATCAGGGTTCCATGA-1	TNKILC	5.50218
001-016_T0_COL_LP_5p_N1__AGATTGCGTCAAAGAT-1	TNKILC	7.47519
001-016_T0_COL_LP_5p_N1__GTTCTCGTCAGGATCT-1	TNKILC	4.05525
001-016_T0_COL_LP_5p_N1__GCGCCAAGTGTGCCTG-1	TNKILC	5.83863
001-016_T0_COL_LP_5p_N1__CAGAATCAGAGCCCAA-1	TNKILC	1.49144
001-016_T0_COL_LP_5p_N1__CTGCCTACATTAGGCT-1	TNKILC	4.86306
001-016_T0_COL_LP_5p_N1__AGATCTGTCATGCATG-1	TNKILC	3.23392
001-016_T0_COL_LP_5p_N1__ATCTGCCCATCACGTA-1	TNKILC	7.40495
001-016_T0_COL_LP_5p_N1__ACGGGTCTCAAGGTAA-1	TNKILC	5.10631
001-016_T0_COL_LP_5p_N1__ATTACTCAGATGTAAC-1	TNKILC	4.39844
001-016_T0_COL_LP_5p_N1__CTAGCCTGTTCGGGCT-1	TNKILC	6.48372
001-016_T0_COL_LP_5p_N1__GACTGCGCATGCCCGA-1	TNKILC	12.3885
001-016_T0_COL_LP_5p_N1__ATTGGACAGACTAGAT-1	TNKILC	5.09048
001-016_T0_COL_LP_5p_N1__CAGCAGCGTGAGCGAT-1	TNKILC	3.73157
001-016_T0_COL_LP_5p_N1__TCGGTAAGTCGCATAT-1	TNKILC	6.49454
001-016_T0_COL_LP_5p_N1__GTGCATAGTAAGTGTA-1	TNKILC	4.86837
001-016_T0_COL_LP_5p_N1__CAGTAACTCTCGCTTG-1	TNKILC	6.11657
001-016_T0_COL_LP_5p_N1__GTCTTCGCAGCCTATA-1	TNKILC	12.0085
001-016_T0_COL_LP_5p_N1__ACAGCCGCAAGTCATC-1	TNKILC	8.01044
001-016_T0_COL_LP_5p_N1__CAACCTCTCCCTAACC-1	TNKILC	6.52589
001-016_T0_COL_LP_5p_N1__GGAACTTTCCCGACTT-1	TNKILC	3.14756
001-016_T0_COL_LP_5p_N1__GATCGCGAGGATGGAA-1	TNKILC	5.58387
001-016_T0_COL_LP_5p_N1__AAGCCGCCAGCGTTCG-1	TNKILC	8.95225
001-016_T0_COL_LP_5p_N1__GCAAACTCAAGCCGTC-1	TNKILC	5.13086
001-016_T0_COL_LP_5p_N1__CCCTCCTCAATGGACG-1	TNKILC	8.14791
001-016_T0_COL_LP_5p_N1__TCTGGAAGTCTCTTTA-1	TNKILC	2.14777
001-016_T0_COL_LP_5p_N1__CTAATGGCATTTGCCC-1	TNKILC	5.52541
001-016_T0_COL_LP_5p_N1__ACACTGACACCGGAAA-1	TNKILC	3.3407
001-016_T0_COL_LP_5p_N1__CCGGGATCATGTCTCC-1	TNKILC	4.52443
001-016_T0_COL_LP_5p_N1__AACGTTGAGGGTGTGT-1	TNKILC	5.63701
001-016_T0_COL_LP_5p_N1__TAGTTGGAGAACAACT-1	TNKILC	8.19605
001-016_T0_COL_LP_5p_N1__GCGCCAAAGATGAGAG-1	TNKILC	2.75977
001-016_T0_COL_LP_5p_N1__AAGGTTCAGATGTAAC-1	TNKILC	5.32912
001-016_T0_COL_LP_5p_N1__CGAGAAGCACCAGTTA-1	TNKILC	3.11592
001-016_T0_COL_LP_5p_N1__AGTCTTTAGCGTCAAG-1	TNKILC	5.52421
001-016_T0_COL_LP_5p_N1__ATGGGAGGTGATAAGT-1	TNKILC	3.71694
001-016_T0_COL_LP_5p_N1__AGAGCTTAGTGAACGC-1	TNKILC	3.539
001-016_T0_COL_LP_5p_N1__GAGCAGACACGACTCG-1	TNKILC	5.37634
001-016_T0_COL_LP_5p_N1__TTGGCAAAGTTAGCGG-1	TNKILC	4.2711
001-016_T0_COL_LP_5p_N1__CACATAGAGAGACTAT-1	TNKILC	6.72453
001-016_T0_COL_LP_5p_N1__ATCCACCGTTCATGGT-1	TNKILC	5.75217
001-016_T0_COL_LP_5p_N1__TTAGTTCAGAAACGCC-1	TNKILC	6.28277
001-016_T0_COL_LP_5p_N1__GACCAATAGCTGTTCA-1	TNKILC	7.74427
001-016_T0_COL_LP_5p_N1__CGCGTTTAGCGCCTTG-1	TNKILC	6.07756
001-016_T0_COL_LP_5p_N1__CACCACTAGTCGAGTG-1	TNKILC	3.82638
001-016_T0_COL_LP_5p_N1__AGGGTGATCCGTTGCT-1	TNKILC	3.73641
001-016_T0_COL_LP_5p_N1__TTGGCAACACGAAAGC-1	TNKILC	9.32677
001-016_T0_COL_LP_5p_N1__CGCGTTTAGGTACTCT-1	TNKILC	6.85128
001-016_T0_COL_LP_5p_N1__AAAGTAGCAGCCTGTG-1	TNKILC	6.06116
001-016_T0_COL_LP_5p_N1__TTCCCAGGTCTCAACA-1	TNKILC	4.67825
001-016_T0_COL_LP_5p_N1__GAACGGAGTCGAAAGC-1	TNKILC	4.37411
001-016_T0_COL_LP_5p_N1__ACTTACTCATCCGCGA-1	TNKILC	5.43942
001-016_T0_COL_LP_5p_N1__CTACGTCCAAGCGAGT-1	TNKILC	3.85969
001-016_T0_COL_LP_5p_N1__TCATTACCAGAGTGTG-1	TNKILC	7.84444
001-016_T0_COL_LP_5p_N1__CAGTCCTGTCGATTGT-1	TNKILC	6.59327
001-016_T0_COL_LP_5p_N1__GTCTTCGGTTAAGAAC-1	TNKILC	4.76582
001-016_T0_COL_LP_5p_N1__GTACTCCTCCGTCATC-1	TNKILC	4.98212
001-016_T0_COL_LP_5p_N1__CGGACACTCAAGGTAA-1	TNKILC	9.59454
001-016_T0_COL_LP_5p_N1__GTCATTTAGGTGATTA-1	TNKILC	4.76028
001-016_T0_COL_LP_5p_N1__ATCATCTTCATCTGCC-1	TNKILC	5.77278
001-016_T0_COL_LP_5p_N1__GGACAAGCATTAGCCA-1	TNKILC	5.0952
001-016_T0_COL_LP_5p_N1__GTCAAGTGTCTTGATG-1	TNKILC	7.50829
001-016_T0_COL_LP_5p_N1__GATCTAGGTTTGACTG-1	TNKILC	4.47647
001-016_T0_COL_LP_5p_N1__CTCGAGGAGTGCAAGC-1	TNKILC	3.79861
001-016_T0_COL_LP_5p_N1__GGTATTGGTTCCACAA-1	TNKILC	5.04465
001-016_T0_COL_LP_5p_N1__ACTGAACGTTATCGGT-1	TNKILC	7.17371
001-016_T0_COL_LP_5p_N1__TGAGCCGTCCACGACG-1	TNKILC	4.9489
001-016_T0_COL_LP_5p_N1__TCTTTCCCAAGCCGTC-1	TNKILC	5.20268
001-016_T0_COL_LP_5p_N1__ATCCGAATCCTTCAAT-1	TNKILC	5.56385
001-016_T0_COL_LP_5p_N1__TACCTTAAGTCTCCTC-1	TNKILC	2.59891
001-016_T0_COL_LP_5p_N1__AACCGCGAGGCCCTCA-1	TNKILC	4.17203
001-016_T0_COL_LP_5p_N1__TTTACTGAGCGATATA-1	TNKILC	4.58596
001-016_T0_COL_LP_5p_N1__GGCCGATAGATGCCTT-1	TNKILC	5.03064
001-016_T0_COL_LP_5p_N1__TTGACTTGTTTAAGCC-1	TNKILC	3.7157
001-016_T0_COL_LP_5p_N1__TTGGAACTCTTTAGTC-1	TNKILC	4.16541
001-016_T0_COL_LP_5p_N1__TCAGCTCCAGTGGGAT-1	TNKILC	5.46926
001-016_T0_COL_LP_5p_N1__GAGGTGACATCTACGA-1	TNKILC	9.07724
001-016_T0_COL_LP_5p_N1__CATGGCGGTGTTCTTT-1	TNKILC	6.6198
001-016_T0_COL_LP_5p_N1__CGTTAGAAGCGCTCCA-1	TNKILC	6.2182
001-016_T0_COL_LP_5p_N1__TGACAACGTGTGCCTG-1	TNKILC	8.83184
001-016_T0_COL_LP_5p_N1__CAGCTGGGTCTTGCGG-1	TNKILC	4.72634
001-016_T0_COL_LP_5p_N1__CGCCAAGAGGACAGAA-1	TNKILC	5.1669
001-016_T0_COL_LP_5p_N1__ACGCAGCGTGTCGCTG-1	TNKILC	7.03754
001-016_T0_COL_LP_5p_N1__GACAGAGTCGCCAGCA-1	TNKILC	5.07206
001-016_T0_COL_LP_5p_N1__TCAGGTAAGAACAACT-1	TNKILC	8.79461
001-016_T0_COL_LP_5p_N1__CGTTCTGTCACTTACT-1	TNKILC	5.63547
001-016_T0_COL_LP_5p_N1__ACTTTCAAGACAGAGA-1	TNKILC	4.81024
001-016_T0_COL_LP_5p_N1__GGACAGAGTCTAAACC-1	TNKILC	4.54414
001-016_T0_COL_LP_5p_N1__AGCGTATGTCTCTTAT-1	TNKILC	6.38157
001-016_T0_COL_LP_5p_N1__ACGCAGCAGCAGATCG-1	TNKILC	7.60599
001-016_T0_COL_LP_5p_N1__AAACCTGCACATAACC-1	TNKILC	10.8625
001-016_T0_COL_LP_5p_N1__ACTGAGTCACGGTGTC-1	TNKILC	5.56823
001-016_T0_COL_LP_5p_N1__TACTTACTCAAACGGG-1	TNKILC	6.1024
001-016_T0_COL_LP_5p_N1__GAAACTCGTTACTGAC-1	TNKILC	5.82339
001-016_T0_COL_LP_5p_N1__CAAGGCCGTGATGTGG-1	TNKILC	6.55398
001-016_T0_COL_LP_5p_N1__AGGTCATGTGGCCCTA-1	TNKILC	6.45972
001-016_T0_COL_LP_5p_N1__TATGCCCTCCCGACTT-1	TNKILC	6.03663
001-016_T0_COL_LP_5p_N1__CACCACTTCTACTTAC-1	TNKILC	4.64672
001-016_T0_COL_LP_5p_N1__CATCGGGCAATGGACG-1	TNKILC	4.28494
001-016_T0_COL_LP_5p_N1__GATCTAGCATCAGTAC-1	TNKILC	4.93503
001-016_T0_COL_LP_5p_N1__GGGTCTGTCACGGTTA-1	TNKILC	2.10186
001-016_T0_COL_LP_5p_N1__TTGACTTCACCGGAAA-1	TNKILC	5.07221
001-016_T0_COL_LP_5p_N1__TTTATGCGTAGATTAG-1	TNKILC	3.79303
001-016_T0_COL_LP_5p_N1__CTTACCGGTTGGTTTG-1	TNKILC	7.32137
001-016_T0_COL_LP_5p_N1__CGAACATAGACTACAA-1	TNKILC	7.65569
001-016_T0_COL_LP_5p_N1__TTAGGCACAATGGAAT-1	TNKILC	5.55546
001-016_T0_COL_LP_5p_N1__CTCGGGATCGTTTAGG-1	TNKILC	3.67498
001-016_T0_COL_LP_5p_N1__GAAACTCTCTCTGAGA-1	TNKILC	5.59482
001-016_T0_COL_LP_5p_N1__CGAGCCAGTAAGTAGT-1	TNKILC	6.39591
001-016_T0_COL_LP_5p_N1__ACGATACGTCCGTTAA-1	TNKILC	5.91142
001-016_T0_COL_LP_5p_N1__CTAATGGGTCCGAAGA-1	TNKILC	2.96317
001-016_T0_COL_LP_5p_N1__CCTTCCCAGACTTTCG-1	TNKILC	6.66382
001-016_T0_COL_LP_5p_N1__AGAGCTTGTCGAAAGC-1	TNKILC	5.84546
001-016_T0_COL_LP_5p_N1__GTCAAGTAGGCGATAC-1	TNKILC	8.52033
001-016_T0_COL_LP_5p_N1__CACACCTTCCGTAGGC-1	TNKILC	5.03751
001-016_T0_COL_LP_5p_N1__CATGACAAGATGTTAG-1	TNKILC	4.28843
001-016_T0_COL_LP_5p_N1__GAATGAATCTCGATGA-1	TNKILC	3.8795
001-016_T0_COL_LP_5p_N1__AAACGGGAGTGAATTG-1	TNKILC	6.49882
001-016_T0_COL_LP_5p_N1__TCAATCTGTGCTTCTC-1	TNKILC	5.68175
001-016_T0_COL_LP_5p_N1__ATGTGTGTCAGAAATG-1	TNKILC	5.91201
001-016_T0_COL_LP_5p_N1__AACTTTCCAGTGAGTG-1	TNKILC	3.61664
001-016_T0_COL_LP_5p_N1__ATTTCTGTCAAGAAGT-1	TNKILC	4.82404
001-016_T0_COL_LP_5p_N1__CCGTGGATCGTATCAG-1	TNKILC	5.5385
001-016_T0_COL_LP_5p_N1__CCTTTCTCACTACAGT-1	TNKILC	4.81579
001-016_T0_COL_LP_5p_N1__AAGGTTCGTCTCACCT-1	TNKILC	6.06931
001-016_T0_COL_LP_5p_N1__GGGAGATCACGGTTTA-1	TNKILC	7.74548
001-016_T0_COL_LP_5p_N1__TCAGCTCAGCCCGAAA-1	TNKILC	4.44853
001-016_T0_COL_LP_5p_N1__AGATCTGAGTGAAGAG-1	TNKILC	7.58021
001-016_T0_COL_LP_5p_N1__TCAGGATAGCAGCCTC-1	TNKILC	5.42
001-016_T0_COL_LP_5p_N1__CTGATAGAGTCTCGGC-1	TNKILC	4.33868
001-016_T0_COL_LP_5p_N1__GGGCACTTCTCGGACG-1	TNKILC	2.96334
001-016_T0_COL_LP_5p_N1__GGAACTTCAAATTGCC-1	TNKILC	4.50545
001-016_T0_COL_LP_5p_N1__CGTGTCTTCATGTGGT-1	TNKILC	5.78304
001-016_T0_COL_LP_5p_N1__TACGGATTCCTCGCAT-1	TNKILC	5.92988
001-016_T0_COL_LP_5p_N1__AGCTTGACACCCAGTG-1	TNKILC	8.0556
001-016_T0_COL_LP_5p_N1__GAACCTACACAGAGGT-1	TNKILC	5.38502
001-016_T0_COL_LP_5p_N1__AGCGGTCGTTGGTAAA-1	TNKILC	4.25037
001-016_T0_COL_LP_5p_N1__TGAGGGAGTTGGTAAA-1	TNKILC	5.23411
001-016_T0_COL_LP_5p_N1__ACGAGCCAGAGTTGGC-1	TNKILC	6.73682
001-016_T0_COL_LP_5p_N1__TCGTACCCAACTGCTA-1	TNKILC	11.0839
001-016_T0_COL_LP_5p_N1__TGGCGCAGTCGAAAGC-1	TNKILC	4.27202
001-016_T0_COL_LP_5p_N1__CCGTTCAGTGCGGTAA-1	TNKILC	6.20549
001-016_T0_COL_LP_5p_N1__ATCATGGAGAGCTTCT-1	TNKILC	5.46476
001-016_T0_COL_LP_5p_N1__ACTGAGTTCACTTCAT-1	TNKILC	5.87105
001-016_T0_COL_LP_5p_N1__CACTCCATCCGGCACA-1	TNKILC	7.76966
001-016_T0_COL_LP_5p_N1__CTTTGCGCATTCTCAT-1	TNKILC	5.1068
001-016_T0_COL_LP_5p_N1__AACACGTGTCGAACAG-1	TNKILC	3.27781
001-016_T0_COL_LP_5p_N1__TGACTAGAGCAGGTCA-1	TNKILC	8.49039
001-016_T0_COL_LP_5p_N1__CCTATTAAGCGTGAAC-1	TNKILC	7.20896
001-016_T0_COL_LP_5p_N1__GTTCGGGTCACAATGC-1	TNKILC	3.85802
001-016_T0_COL_LP_5p_N1__TCATTTGCATACGCCG-1	TNKILC	6.77977
001-016_T0_COL_LP_5p_N1__CACATTTGTCATCCCT-1	TNKILC	5.13363
001-016_T0_COL_LP_5p_N1__GCGGGTTGTCCCTTGT-1	TNKILC	2.94797
001-016_T0_COL_LP_5p_N1__CGAACATGTCGCGAAA-1	TNKILC	4.70087
001-016_T0_COL_LP_5p_N1__GTCGGGTTCACTTACT-1	TNKILC	3.47464
001-016_T0_COL_LP_5p_N1__TGTATTCAGCTAGCCC-1	TNKILC	5.34805
001-016_T0_COL_LP_5p_N1__CTACGTCAGTTCGCAT-1	TNKILC	6.81127
001-016_T0_COL_LP_5p_N1__AGCAGCCGTCGCTTTC-1	TNKILC	5.88676
001-016_T0_COL_LP_5p_N1__CTTAACTCATCTGGTA-1	TNKILC	7.16095
001-016_T0_COL_LP_5p_N1__TCAGCAACAATCCAAC-1	TNKILC	5.33711
001-016_T0_COL_LP_5p_N1__ACTGAGTCACAAGCCC-1	TNKILC	1.6613
001-016_T0_COL_LP_5p_N1__CGTTAGACATCGACGC-1	TNKILC	5.99288
001-016_T0_COL_LP_5p_N1__AACCATGTCAACGGCC-1	TNKILC	5.10983
001-016_T0_COL_LP_5p_N1__CTACGTCCATCTATGG-1	TNKILC	5.11104
001-016_T0_COL_LP_5p_N1__AAGTCTGAGAACAATC-1	TNKILC	6.13334
001-016_T0_COL_LP_5p_N1__TACAGTGCAAGACACG-1	TNKILC	10.299
001-016_T0_COL_LP_5p_N1__GCGCCAAGTCCAGTAT-1	TNKILC	6.88961
001-016_T0_COL_LP_5p_N1__CGACCTTAGCGCCTCA-1	TNKILC	3.73769
001-016_T0_COL_LP_5p_N1__AGAGCTTAGCGTAGTG-1	TNKILC	4.83757
001-016_T0_COL_LP_5p_N1__AACTTTCCATGGGAAC-1	TNKILC	8.07661
001-016_T0_COL_LP_5p_N1__TAGTGGTGTCGAGATG-1	TNKILC	5.22628
001-016_T0_COL_LP_5p_N1__CGGAGTCCACTCGACG-1	TNKILC	5.39945
001-016_T0_COL_LP_5p_N1__ATTACTCAGGCTAGGT-1	TNKILC	4.82096
001-016_T0_COL_LP_5p_N1__CCGTACTAGACCCACC-1	TNKILC	7.14279
001-016_T0_COL_LP_5p_N1__CCCTCCTTCCCTAATT-1	TNKILC	1.85672
001-016_T0_COL_LP_5p_N1__GACGGCTGTTTAGGAA-1	TNKILC	6.85894
001-016_T0_COL_LP_5p_N1__GTCACGGAGACTTGAA-1	TNKILC	5.68261
001-016_T0_COL_LP_5p_N1__ATAACGCAGAGTACCG-1	TNKILC	0.663732
001-016_T0_COL_LP_5p_N1__ACGCCGATCCTCAATT-1	TNKILC	4.49875
001-016_T0_COL_LP_5p_N1__GACACGCTCCTTGCCA-1	TNKILC	6.06331
001-016_T0_COL_LP_5p_N1__CCATGTCTCCCAAGTA-1	TNKILC	3.42568
001-016_T0_COL_LP_5p_N1__TTCGGTCTCTTGCAAG-1	TNKILC	4.13553
001-016_T0_COL_LP_5p_N1__CGGTTAACAAGCTGTT-1	TNKILC	5.99893
001-016_T0_COL_LP_5p_N1__CAACCTCTCAACCAAC-1	TNKILC	7.28688
001-016_T0_COL_LP_5p_N1__CGAGAAGGTAAATGAC-1	TNKILC	8.32231
001-016_T0_COL_LP_5p_N1__ACATGGTCAGGGTACA-1	TNKILC	2.43645
001-016_T0_COL_LP_5p_N1__AGATCTGAGCTAGTCT-1	TNKILC	2.79032
001-016_T0_COL_LP_5p_N1__CACACTCCAATGACCT-1	TNKILC	3.87566
001-016_T0_COL_LP_5p_N1__CAGCTGGTCGAGCCCA-1	TNKILC	4.36463
001-016_T0_COL_LP_5p_N1__TATTACCTCTACCAGA-1	TNKILC	7.31966
001-016_T0_COL_LP_5p_N1__CAGTCCTCAGTCACTA-1	TNKILC	3.37893
001-016_T0_COL_LP_5p_N1__GTTCTCGAGAGGTTGC-1	TNKILC	3.62207
001-016_T0_COL_LP_5p_N1__GTGGGTCAGTGACTCT-1	TNKILC	7.72268
001-016_T0_COL_LP_5p_N1__TGGCCAGGTATCTGCA-1	TNKILC	6.1357
001-016_T0_COL_LP_5p_N1__TCCACACTCGGAGGTA-1	TNKILC	4.58556
001-016_T0_COL_LP_5p_N1__GGGTCTGCAGGAATGC-1	TNKILC	4.66299
001-016_T0_COL_LP_5p_N1__TTTGGTTGTCCGTCAG-1	TNKILC	5.90001
001-016_T0_COL_LP_5p_N1__TATCAGGGTTTGACTG-1	TNKILC	8.30695
001-016_T0_COL_LP_5p_N1__CGTTCTGGTGGTTTCA-1	TNKILC	4.91892
001-016_T0_COL_LP_5p_N1__GGCGACTTCAGTACGT-1	TNKILC	5.44162
001-016_T0_COL_LP_5p_N1__AGCTCCTGTCACCTAA-1	TNKILC	1.87842
001-016_T0_COL_LP_5p_N1__TCTCTAAGTAGAAAGG-1	TNKILC	4.0266
001-016_T0_COL_LP_5p_N1__GGCAATTCATGGATGG-1	TNKILC	8.1334
001-016_T0_COL_LP_5p_N1__GACTGCGTCTGCCCTA-1	TNKILC	8.07321
001-016_T0_COL_LP_5p_N1__ACTGTCCAGAGTACAT-1	TNKILC	5.1153
001-016_T0_COL_LP_5p_N1__GTACTTTGTAAGAGAG-1	TNKILC	2.30942
001-016_T0_COL_LP_5p_N1__ACGCCAGCACACGCTG-1	TNKILC	1.75916
001-016_T0_COL_LP_5p_N1__CGATTGAGTACCTACA-1	TNKILC	8.52945
001-016_T0_COL_LP_5p_N1__CGGTTAAGTTCCTCCA-1	TNKILC	6.13732
001-016_T0_COL_LP_5p_N1__CGGCTAGTCGGCGCAT-1	TNKILC	6.47343
001-016_T0_COL_LP_5p_N1__CGCTTCAAGATCCCAT-1	TNKILC	6.65786
001-016_T0_COL_LP_5p_N1__GCCTCTATCACTGGGC-1	TNKILC	6.38361
001-016_T0_COL_LP_5p_N1__TCAGCAACAAGTAGTA-1	TNKILC	6.18716
001-016_T0_COL_LP_5p_N1__GACCTGGCAGCTGCAC-1	TNKILC	5.70475
001-016_T0_COL_LP_5p_N1__CGAACATAGTGCAAGC-1	TNKILC	6.22663
001-016_T0_COL_LP_5p_N1__CGGACTGAGATGGCGT-1	TNKILC	6.25245
001-016_T0_COL_LP_5p_N1__AAACGGGCAAGCTGAG-1	TNKILC	3.43897
001-016_T0_COL_LP_5p_N1__CGATCGGGTTGGTTTG-1	TNKILC	3.14871
001-016_T0_COL_LP_5p_N1__CCTATTAGTAGTACCT-1	TNKILC	5.64517
001-016_T0_COL_LP_5p_N1__GTACTCCTCAGTGCAT-1	TNKILC	5.4247
001-016_T0_COL_LP_5p_N1__ACGAGGAAGTAACCCT-1	TNKILC	4.32205
001-016_T0_COL_LP_5p_N1__TACCTATCATCTCGCT-1	TNKILC	4.35452
001-016_T0_COL_LP_5p_N1__ACACCGGTCCTTTCTC-1	TNKILC	7.50123
001-016_T0_COL_LP_5p_N1__ACAGCTACAGCTGCTG-1	TNKILC	5.72715
001-016_T0_COL_LP_5p_N1__CTGTTTACAAATTGCC-1	TNKILC	6.51858
001-016_T0_COL_LP_5p_N1__GGGATGACAACAACCT-1	TNKILC	6.03235
001-016_T0_COL_LP_5p_N1__CATATTCGTTAAGAAC-1	TNKILC	2.6256
001-016_T0_COL_LP_5p_N1__CGATGTAAGAGCTATA-1	TNKILC	5.16423
001-016_T0_COL_LP_5p_N1__ACACTGATCGTACGGC-1	TNKILC	3.4003
001-016_T0_COL_LP_5p_N1__TTGACTTCAAGAAAGG-1	TNKILC	8.9139
001-016_T0_COL_LP_5p_N1__AGCATACAGTGAACGC-1	TNKILC	3.23206
001-016_T0_COL_LP_5p_N1__CGGACTGCATTGAGCT-1	TNKILC	9.36102
001-016_T0_COL_LP_5p_N1__ATTTCTGGTATTACCG-1	TNKILC	4.37882
001-016_T0_COL_LP_5p_N1__TGGACGCCACGCATCG-1	TNKILC	7.14615
001-016_T0_COL_LP_5p_N1__GACGTTACACCCTATC-1	TNKILC	6.55164
001-016_T0_COL_LP_5p_N1__TGGCTGGGTGGTCTCG-1	TNKILC	6.79665
001-016_T0_COL_LP_5p_N1__AGCATACTCCAGAGGA-1	TNKILC	4.07498
001-016_T0_COL_LP_5p_N1__GACGCGTAGCCAGTTT-1	TNKILC	9.0071
001-016_T0_COL_LP_5p_N1__CGTCCATGTGCGATAG-1	TNKILC	7.40049
001-016_T0_COL_LP_5p_N1__TTAACTCGTTCCTCCA-1	TNKILC	5.77096
001-016_T0_COL_LP_5p_N1__TTCTACAAGACTTTCG-1	TNKILC	5.21964
001-016_T0_COL_LP_5p_N1__GTAGTCAAGCTAGGCA-1	TNKILC	5.01768
001-016_T0_COL_LP_5p_N1__AGCGGTCAGACTAAGT-1	TNKILC	6.75783
001-016_T0_COL_LP_5p_N1__GATGAAATCCCTGACT-1	TNKILC	4.57875
001-016_T0_COL_LP_5p_N1__GTCATTTTCGGATGGA-1	TNKILC	7.07159
001-016_T0_COL_LP_5p_N1__TAGCCGGTCTGTCCGT-1	TNKILC	6.18153
001-016_T0_COL_LP_5p_N1__ATAAGAGGTTGAGGTG-1	TNKILC	5.37903
001-016_T0_COL_LP_5p_N1__CTCAGAATCTGGTTCC-1	TNKILC	2.92765
001-016_T0_COL_LP_5p_N1__GACGGCTTCACGAAGG-1	TNKILC	3.60754
001-016_T0_COL_LP_5p_N1__TGCCAAACATACAGCT-1	TNKILC	6.38246
001-016_T0_COL_LP_5p_N1__CTGTGCTGTTTGACTG-1	TNKILC	5.62323
001-016_T0_COL_LP_5p_N1__GAACATCAGCTTTGGT-1	TNKILC	6.77686
001-016_T0_COL_LP_5p_N1__GACACGCTCAACCAAC-1	TNKILC	5.93297
001-016_T0_COL_LP_5p_N1__AACTGGTGTTCGAATC-1	TNKILC	4.96517
001-016_T0_COL_LP_5p_N1__ACGGAGAGTCGGCTCA-1	TNKILC	3.8049
001-016_T0_COL_LP_5p_N1__AGCGTATGTTATCCGA-1	TNKILC	6.45936
001-016_T0_COL_LP_5p_N1__GGAGCAAGTCGCGGTT-1	TNKILC	4.89349
001-016_T0_COL_LP_5p_N1__AAACCTGGTATTACCG-1	TNKILC	6.59234
001-016_T0_COL_LP_5p_N1__GCGCCAAGTCAGAGGT-1	TNKILC	4.27504
001-016_T0_COL_LP_5p_N1__TCTCTAAAGTCTCGGC-1	TNKILC	5.84505
001-016_T0_COL_LP_5p_N1__AGTGAGGTCATGGTCA-1	TNKILC	4.10499
001-016_T0_COL_LP_5p_N1__CTTACCGCATTCCTGC-1	TNKILC	3.82725
001-016_T0_COL_LP_5p_N1__TTCGGTCTCTGCTGTC-1	TNKILC	2.29426
001-016_T0_COL_LP_5p_N1__TAGGCATAGATGTCGG-1	TNKILC	6.64503
001-016_T0_COL_LP_5p_N1__CACAAACCACGAAAGC-1	TNKILC	6.35475
001-016_T0_COL_LP_5p_N1__GCTCCTAAGATCACGG-1	TNKILC	4.74388
001-016_T0_COL_LP_5p_N1__TCTGGAAGTTTGTTTC-1	TNKILC	7.09601
001-016_T0_COL_LP_5p_N1__ATGAGGGCAATTGCTG-1	TNKILC	8.36455
001-016_T0_COL_LP_5p_N1__TGGGAAGTCTACTCAT-1	TNKILC	4.65644
001-016_T0_COL_LP_5p_N1__CTCGAAACATCGATGT-1	TNKILC	4.37532
001-016_T0_COL_LP_5p_N1__CGAGCACTCCGTAGGC-1	TNKILC	5.21123
001-016_T0_COL_LP_5p_N1__TAAGCGTTCCCTTGTG-1	TNKILC	13.003
001-016_T0_COL_LP_5p_N1__CACCTTGCACGCATCG-1	TNKILC	7.31649
001-016_T0_COL_LP_5p_N1__TTCTCAAGTCTAAAGA-1	TNKILC	5.82056
001-016_T0_COL_LP_5p_N1__CGCTTCATCTCCAACC-1	TNKILC	2.6461
001-016_T0_COL_LP_5p_N1__CGGACTGTCAAGCCTA-1	TNKILC	7.95544
001-016_T0_COL_LP_5p_N1__AACCATGCAGGTGGAT-1	TNKILC	4.0045
001-016_T0_COL_LP_5p_N1__TGCCCATGTTTAGCTG-1	TNKILC	6.46596
001-016_T0_COL_LP_5p_N1__CCTACCAAGGGTCGAT-1	TNKILC	4.22028
001-016_T0_COL_LP_5p_N1__CCTATTATCACCATAG-1	TNKILC	6.82049
001-016_T0_COL_LP_5p_N1__CAGCTGGTCTCCTATA-1	TNKILC	6.85833
001-016_T0_COL_LP_5p_N1__ATCATCTTCACTGGGC-1	TNKILC	8.40819
001-016_T0_COL_LP_5p_N1__CCGGGATGTCTAGCGC-1	TNKILC	3.16777
001-016_T0_COL_LP_5p_N1__TTTGGTTGTAGCCTAT-1	TNKILC	6.48026
001-016_T0_COL_LP_5p_N1__TGGACGCAGTGGGCTA-1	TNKILC	3.14358
001-016_T0_COL_LP_5p_N1__CATCGAAGTTCCGTCT-1	TNKILC	12.3234
001-016_T0_COL_LP_5p_N1__CCATGTCTCCTGTAGA-1	TNKILC	5.36441
001-016_T0_COL_LP_5p_N1__GAATAAGGTAGCGCTC-1	TNKILC	8.58597
001-016_T0_COL_LP_5p_N1__CCTTTCTCACGTTGGC-1	TNKILC	2.45875
001-016_T0_COL_LP_5p_N1__TCGGGACCATGTTGAC-1	TNKILC	8.05244
001-016_T0_COL_LP_5p_N1__GTCACGGTCGGCTACG-1	TNKILC	5.53346
001-016_T0_COL_LP_5p_N1__TGACGGCAGAGACTTA-1	TNKILC	4.87618
001-016_T0_COL_LP_5p_N1__ACATCAGTCGAATCCA-1	TNKILC	1.49318
001-016_T0_COL_LP_5p_N1__CGCTATCAGATCCGAG-1	TNKILC	3.83876
001-016_T0_COL_LP_5p_N1__CATCGAAAGGAATTAC-1	TNKILC	7.29868
001-016_T0_COL_LP_5p_N1__TTGCCGTTCAGGCGAA-1	TNKILC	6.79331
001-016_T0_COL_LP_5p_N1__CCCTCCTAGCGATGAC-1	TNKILC	11.0822
001-016_T0_COL_LP_5p_N1__CAACTAGAGTCCGTAT-1	TNKILC	6.10316
001-016_T0_COL_LP_5p_N1__TTTATGCTCACCGTAA-1	TNKILC	2.37811
001-016_T0_COL_LP_5p_N1__GATCTAGCAAATCCGT-1	TNKILC	4.29132
001-016_T0_COL_LP_5p_N1__AAGCCGCGTGCAGACA-1	TNKILC	5.98495
001-016_T0_COL_LP_5p_N1__TTTGCGCCACAGACTT-1	TNKILC	3.51973
001-016_T0_COL_LP_5p_N1__TGCTACCTCTACCAGA-1	TNKILC	4.40058
001-016_T0_COL_LP_5p_N1__TTGCGTCCAGGATCGA-1	TNKILC	4.29911
001-016_T0_COL_LP_5p_N1__CTCGAGGTCAGGCGAA-1	TNKILC	4.48996
001-016_T0_COL_LP_5p_N1__CCGGTAGCAGTTCCCT-1	TNKILC	6.76944
001-016_T0_COL_LP_5p_N1__CTCATTAGTTCCGTCT-1	TNKILC	9.47968
001-016_T0_COL_LP_5p_N1__CCTAAAGTCGGCTACG-1	TNKILC	4.59976
001-016_T0_COL_LP_5p_N1__CGTGAGCAGAATGTGT-1	TNKILC	6.9649
001-016_T0_COL_LP_5p_N1__GATGCTAGTTGGACCC-1	TNKILC	3.43719
001-016_T0_COL_LP_5p_N1__AGTCTTTTCGTCCAGG-1	TNKILC	6.70475
001-016_T0_COL_LP_5p_N1__CGTCACTGTACCTACA-1	TNKILC	3.71443
001-016_T0_COL_LP_5p_N1__GACGTGCGTTCTGAAC-1	TNKILC	6.87683
001-016_T0_COL_LP_5p_N1__ATTACTCCAATGGAAT-1	TNKILC	5.43045
001-016_T0_COL_LP_5p_N1__GACGGCTGTGCACCAC-1	TNKILC	6.50764
001-016_T0_COL_LP_5p_N1__TATCTCAGTGAGCGAT-1	TNKILC	5.10428
001-016_T0_COL_LP_5p_N1__ACTATCTAGTAGTGCG-1	TNKILC	4.90018
001-016_T0_COL_LP_5p_N1__AAGGCAGTCACCCTCA-1	TNKILC	7.87655
001-016_T0_COL_LP_5p_N1__CGAGAAGAGCCCTAAT-1	TNKILC	8.891
001-016_T0_COL_LP_5p_N1__GTAGTCAGTTGCTCCT-1	TNKILC	6.00928
001-016_T0_COL_LP_5p_N1__GCACATACATGGTCTA-1	TNKILC	3.44467
001-016_T0_COL_LP_5p_N1__CTTTGCGCAACACGCC-1	TNKILC	5.70789
001-016_T0_COL_LP_5p_N1__CACCTTGTCAATACCG-1	TNKILC	5.87976
001-016_T0_COL_LP_5p_N1__TGGCGCATCCTCAACC-1	TNKILC	4.07496
001-016_T0_COL_LP_5p_N1__ACACCCTTCTGTCTCG-1	TNKILC	5.00858
001-016_T0_COL_LP_5p_N1__CCATTCGGTAGGAGTC-1	TNKILC	1.84199
001-016_T0_COL_LP_5p_N1__GGGCATCCACTTCTGC-1	TNKILC	5.9735
001-016_T0_COL_LP_5p_N1__TGCGTGGGTGCGAAAC-1	TNKILC	8.34012
001-016_T0_COL_LP_5p_N1__ACGCCAGCAGACAGGT-1	TNKILC	3.44301
001-016_T0_COL_LP_5p_N1__TGACAACTCATGTGGT-1	TNKILC	3.64785
001-016_T0_COL_LP_5p_N1__GACGTTACACTTAACG-1	TNKILC	6.05339
001-016_T0_COL_LP_5p_N1__ACATACGTCTAGCACA-1	TNKILC	6.59612
001-016_T0_COL_LP_5p_N1__GTATCTTGTACATGTC-1	TNKILC	5.58543
001-016_T0_COL_LP_5p_N1__CGTTAGAAGAGGTTAT-1	TNKILC	4.60325
001-016_T0_COL_LP_5p_N1__GTGTTAGTCGTTGACA-1	TNKILC	4.29889
001-016_T0_COL_LP_5p_N1__CTAATGGTCCATTCTA-1	TNKILC	8.12221
001-016_T0_COL_LP_5p_N1__CATATTCTCGCAAACT-1	TNKILC	7.28013
001-016_T0_COL_LP_5p_N1__ACGTCAAGTAGCGTGA-1	TNKILC	6.22566
001-016_T0_COL_LP_5p_N1__ACACTGATCCTGCCAT-1	TNKILC	6.48501
001-016_T0_COL_LP_5p_N1__CCTACACAGATAGTCA-1	TNKILC	6.95466
001-016_T0_COL_LP_5p_N1__CGAATGTTCTGAGTGT-1	TNKILC	7.48886
001-016_T0_COL_LP_5p_N1__ACTGAACAGACTACAA-1	TNKILC	5.23478
001-016_T0_COL_LP_5p_N1__CTAGTGAAGTGTACTC-1	TNKILC	1.3908
001-016_T0_COL_LP_5p_N1__ACGAGGATCAGCTCTC-1	TNKILC	5.70552
001-016_T0_COL_LP_5p_N1__GACTACATCAGTGTTG-1	TNKILC	6.73302
001-016_T0_COL_LP_5p_N1__CTCGGGACACGAAATA-1	TNKILC	3.31395
001-016_T0_COL_LP_5p_N1__AAACGGGTCTGTTGAG-1	TNKILC	7.30178
001-016_T0_COL_LP_5p_N1__TTAGTTCAGGTGCTTT-1	TNKILC	4.5192
001-016_T0_COL_LP_5p_N1__ACGCCAGGTTGTACAC-1	TNKILC	8.63584
001-016_T0_COL_LP_5p_N1__TTTGCGCAGCAATCTC-1	TNKILC	3.6655
001-016_T0_COL_LP_5p_N1__AGCAGCCAGTTACGGG-1	TNKILC	5.07052
001-016_T0_COL_LP_5p_N1__TACAGTGCACCATCCT-1	TNKILC	2.84887
001-016_T0_COL_LP_5p_N1__TACTTGTTCCAGATCA-1	TNKILC	3.9573
001-016_T0_COL_LP_5p_N1__AAGACCTGTTTAAGCC-1	TNKILC	6.74807
001-016_T0_COL_LP_5p_N1__CAGAATCGTCTGATCA-1	TNKILC	4.43151
001-016_T0_COL_LP_5p_N1__GGACAGATCCAGAGGA-1	TNKILC	7.40099
001-016_T0_COL_LP_5p_N1__CTCTACGTCTTGAGAC-1	TNKILC	6.51912
001-016_T0_COL_LP_5p_N1__TACTTGTGTAAATGTG-1	TNKILC	4.18289
001-016_T0_COL_LP_5p_N1__TTCTCCTTCGTACCGG-1	TNKILC	7.47832
001-016_T0_COL_LP_5p_N1__GGGTTGCCAGATCCAT-1	TNKILC	3.79837
001-016_T0_COL_LP_5p_N1__CAAGGCCGTTTAAGCC-1	TNKILC	5.54175
001-016_T0_COL_LP_5p_N1__CAACCAAAGGTCGGAT-1	TNKILC	3.5774
001-016_T0_COL_LP_5p_N1__GTACGTAGTACCGAGA-1	TNKILC	5.83984
001-016_T0_COL_LP_5p_N1__ACGCCGATCCCAGGTG-1	TNKILC	6.63744
001-016_T0_COL_LP_5p_N1__TAAGCGTGTGGTAACG-1	TNKILC	2.82544
001-016_T0_COL_LP_5p_N1__GACGTTATCATGTCCC-1	TNKILC	5.40874
001-016_T0_COL_LP_5p_N1__CAGATCAGTAAACCTC-1	TNKILC	6.35864
001-016_T0_COL_LP_5p_N1__TCGGTAAGTATTAGCC-1	TNKILC	3.31974
001-016_T0_COL_LP_5p_N1__AAGGCAGAGCTATGCT-1	TNKILC	7.27146
001-016_T0_COL_LP_5p_N1__CGCTGGAAGACTCGGA-1	TNKILC	4.45637
001-016_T0_COL_LP_5p_N1__CTCACACGTTAGAACA-1	TNKILC	4.54715
001-016_T0_COL_LP_5p_N1__GGACAGAGTTGGGACA-1	TNKILC	5.55159
001-016_T0_COL_LP_5p_N1__ATCATCTGTTGGTTTG-1	TNKILC	2.45786
001-016_T0_COL_LP_5p_N1__TGACTAGGTTCAGTAC-1	TNKILC	4.3784
001-016_T0_COL_LP_5p_N1__CGAGCCACATGCTAGT-1	TNKILC	5.62703
001-016_T0_COL_LP_5p_N1__ATTCTACAGAAACGCC-1	TNKILC	5.16336
001-016_T0_COL_LP_5p_N1__ACTGCTCGTACATCCA-1	TNKILC	4.56295
001-016_T0_COL_LP_5p_N1__AATCCAGAGTTCGATC-1	TNKILC	6.07199
001-016_T0_COL_LP_5p_N1__TACTTACTCAACGAAA-1	TNKILC	3.35767
001-016_T0_COL_LP_5p_N1__GCGACCAAGTTCGCGC-1	TNKILC	5.39944
001-016_T0_COL_LP_5p_N1__GGGCACTTCGCGTAGC-1	TNKILC	4.4436
001-016_T0_COL_LP_5p_N1__ATCATGGCAGACAGGT-1	TNKILC	3.23889
001-016_T0_COL_LP_5p_N1__ACATCAGGTCGGCTCA-1	TNKILC	2.75049
001-016_T0_COL_LP_5p_N1__ACGTCAAGTTTCGCTC-1	TNKILC	2.35653
001-016_T0_COL_LP_5p_N1__TTGCCGTAGTAGGCCA-1	TNKILC	5.41551
001-016_T0_COL_LP_5p_N1__CGTGTCTGTAGAGGAA-1	TNKILC	6.65672
001-016_T0_COL_LP_5p_N1__ACACTGAGTGCATCTA-1	TNKILC	3.7572
001-016_T0_COL_LP_5p_N1__AGTAGTCGTGCGCTTG-1	TNKILC	4.64052
001-016_T0_COL_LP_5p_N1__ATGTGTGCATCTACGA-1	TNKILC	5.96878
001-016_T0_COL_LP_5p_N1__AGGCCACGTCCCGACA-1	TNKILC	4.63002
001-016_T0_COL_LP_5p_N1__CCTTTCTGTGGCGAAT-1	TNKILC	6.65304
001-016_T0_COL_LP_5p_N1__CAGTAACAGCGAGAAA-1	TNKILC	4.41046
001-016_T0_COL_LP_5p_N1__TGGGAAGTCAGAGACG-1	TNKILC	5.2891
001-016_T0_COL_LP_5p_N1__CCACCTATCCGAATGT-1	TNKILC	6.82953
001-016_T0_COL_LP_5p_N1__CCACCTATCCCTGACT-1	TNKILC	6.25109
001-016_T0_COL_LP_5p_N1__CCATGTCTCACTGGGC-1	TNKILC	6.59291
001-016_T0_COL_LP_5p_N1__AGAGCTTGTAAGGGAA-1	TNKILC	3.56977
001-016_T0_COL_LP_5p_N1__TTCCCAGGTCGGCTCA-1	TNKILC	3.92948
001-016_T0_COL_LP_5p_N1__TCGGGACCAACTTGAC-1	TNKILC	10.33
001-016_T0_COL_LP_5p_N1__CCAATCCAGCGACGTA-1	TNKILC	3.61147
001-016_T0_COL_LP_5p_N1__GCTGCTTAGGCCATAG-1	TNKILC	3.89736
001-016_T0_COL_LP_5p_N1__CTTAACTGTGTCTGAT-1	TNKILC	7.28223
001-016_T0_COL_LP_5p_N1__TAAGCGTCACCTATCC-1	TNKILC	6.989
001-016_T0_COL_LP_5p_N1__GAGCAGAGTGTGGCTC-1	TNKILC	6.46154
001-016_T0_COL_LP_5p_N1__GCCAAATGTATCTGCA-1	TNKILC	7.96207
001-016_T0_COL_LP_5p_N1__GAACGGATCTAACTTC-1	TNKILC	6.60463
001-016_T0_COL_LP_5p_N1__CGTTCTGTCCGTACAA-1	TNKILC	6.51509
001-016_T0_COL_LP_5p_N1__ATCATGGAGTGTTAGA-1	TNKILC	3.97135
001-016_T0_COL_LP_5p_N1__GGCTCGAGTAGAGTGC-1	TNKILC	3.50721
001-016_T0_COL_LP_5p_N1__CCTCAGTAGGTACTCT-1	TNKILC	3.30899
001-016_T0_COL_LP_5p_N1__ATCCACCCACTATCTT-1	TNKILC	3.60469
001-016_T0_COL_LP_5p_N1__AAGGCAGCAGCAGTTT-1	TNKILC	7.59017
001-016_T0_COL_LP_5p_N1__CAGCGACTCATTATCC-1	TNKILC	4.48259
001-016_T0_COL_LP_5p_N1__TACGGATAGTGAACAT-1	TNKILC	2.3151
001-016_T0_COL_LP_5p_N1__CCGTGGAAGGCAAAGA-1	TNKILC	6.60271
001-016_T0_COL_LP_5p_N1__TGCGTGGCACCAGGCT-1	TNKILC	5.67428
001-016_T0_COL_LP_5p_N1__CAGCCGAGTGTAACGG-1	TNKILC	4.5665
001-016_T0_COL_LP_5p_N1__TGCTACCTCGCGCCAA-1	TNKILC	3.20691
001-016_T0_COL_LP_5p_N1__CGTAGGCTCCAACCAA-1	TNKILC	4.15347
001-016_T0_COL_LP_5p_N1__CTGCGGAAGTCTCCTC-1	TNKILC	5.34927
001-016_T0_COL_LP_5p_N1__ATAAGAGAGATGAGAG-1	TNKILC	4.98168
001-016_T0_COL_LP_5p_N1__CGAATGTTCTACTCAT-1	TNKILC	7.82602
001-016_T0_COL_LP_5p_N1__GTGCGGTGTTCAACCA-1	TNKILC	4.84998
001-016_T0_COL_LP_5p_N1__CAAGATCCATCCTTGC-1	TNKILC	5.57661
001-016_T0_COL_LP_5p_N1__GGATTACTCGAACTGT-1	TNKILC	3.77772
001-016_T0_COL_LP_5p_N1__TCAATCTTCCCTGACT-1	TNKILC	4.76376
001-016_T0_COL_LP_5p_N1__ACATCAGTCATAAAGG-1	TNKILC	6.32729
001-016_T0_COL_LP_5p_N1__TACAGTGAGTACGCCC-1	TNKILC	0.93914
001-016_T0_COL_LP_5p_N1__TTCTTAGTCACCATAG-1	TNKILC	3.95826
001-016_T0_COL_LP_5p_N1__CACACCTTCAAAGACA-1	TNKILC	5.82477
001-016_T0_COL_LP_5p_N1__CGAGCACCACGGTAAG-1	TNKILC	7.07869
001-016_T0_COL_LP_5p_N1__CGGAGTCTCAAACCGT-1	TNKILC	7.76242
001-016_T0_COL_LP_5p_N1__ACGATACCAAGCTGGA-1	TNKILC	4.09422
001-016_T0_COL_LP_5p_N1__GTTAAGCGTAGGAGTC-1	TNKILC	6.50854
001-016_T0_COL_LP_5p_N1__CGTTCTGTCACATAGC-1	TNKILC	5.11656
001-016_T0_COL_LP_5p_N1__TTGAACGTCTATGTGG-1	TNKILC	0.917677
001-016_T0_COL_LP_5p_N1__AGCTCCTCACAACGTT-1	TNKILC	3.31478
001-016_T0_COL_LP_5p_N1__TTTGGTTTCCCACTTG-1	TNKILC	4.09701
001-016_T0_COL_LP_5p_N1__AGGCCGTCATGCCACG-1	TNKILC	4.33188
001-016_T0_COL_LP_5p_N1__AACCATGTCTAACGGT-1	TNKILC	6.28889
001-016_T0_COL_LP_5p_N1__CGTAGCGTCAACCAAC-1	TNKILC	3.1193
001-016_T0_COL_LP_5p_N1__ACAGCTAGTAACGCGA-1	TNKILC	4.22004
001-016_T0_COL_LP_5p_N1__CTGTTTAGTACTCTCC-1	TNKILC	4.89617
001-016_T0_COL_LP_5p_N1__TCAGCTCTCACTATTC-1	TNKILC	5.24793
001-016_T0_COL_LP_5p_N1__TTCCCAGTCGGATGGA-1	TNKILC	4.64345
001-016_T0_COL_LP_5p_N1__ACTGAGTAGAATCTCC-1	TNKILC	4.04856
001-016_T0_COL_LP_5p_N1__TTAGTTCTCGGCTACG-1	TNKILC	1.15893
001-016_T0_COL_LP_5p_N1__CACACAAGTCAGATAA-1	TNKILC	3.72064
001-016_T0_COL_LP_5p_N1__CATCGAAGTTCTCATT-1	TNKILC	4.63609
001-016_T0_COL_LP_5p_N1__GCCAAATAGGGAAACA-1	TNKILC	5.69597
001-016_T0_COL_LP_5p_N1__CAGAGAGCACAGTCGC-1	TNKILC	5.69428
001-016_T0_COL_LP_5p_N1__CGACCTTCAGACTCGC-1	TNKILC	6.37242
001-016_T0_COL_LP_5p_N1__GCTGCGATCGTAGGTT-1	TNKILC	14.7096
001-016_T0_COL_LP_5p_N1__AAAGCAATCTACTCAT-1	TNKILC	3.58598
001-016_T0_COL_LP_5p_N1__TCGTAGAAGCCGATTT-1	TNKILC	5.90461
001-016_T0_COL_LP_5p_N1__TATTACCAGTGTGGCA-1	TNKILC	0.0334981
001-016_T0_COL_LP_5p_N1__CGTCACTAGTCTCAAC-1	TNKILC	1.18328
001-016_T0_COL_LP_5p_N1__TGCCCTACATGTCTCC-1	TNKILC	9.06431
001-016_T0_COL_LP_5p_N1__GACTAACGTCTGGAGA-1	TNKILC	10.253
001-016_T0_COL_LP_5p_N1__AGGCCACTCTCCAGGG-1	TNKILC	5.92101
001-016_T0_COL_LP_5p_N1__CATCAGACAATCGAAA-1	TNKILC	9.65539
001-016_T0_COL_LP_5p_N1__GCGCCAACAGACACTT-1	TNKILC	10.1818
001-016_T0_COL_LP_5p_N1__CGGAGCTGTCGGCATC-1	TNKILC	4.44529
001-016_T0_COL_LP_5p_N1__TGTATTCCACACAGAG-1	TNKILC	8.86649
001-016_T0_COL_LP_5p_N1__GACTGCGTCAAACCAC-1	TNKILC	7.0061
001-016_T0_COL_LP_5p_N1__GACGTTAAGTTCGCAT-1	TNKILC	6.29623
001-016_T0_COL_LP_5p_N1__CAAGTTGGTTACAGAA-1	TNKILC	4.80955
001-016_T0_COL_LP_5p_N1__CTTAGGACATATGGTC-1	TNKILC	3.50283
001-016_T0_COL_LP_5p_N1__AGGGAGTAGCCTCGTG-1	TNKILC	5.74507
001-016_T0_COL_LP_5p_N1__AAAGTAGTCCGCAAGC-1	TNKILC	7.69154
001-016_T0_COL_LP_5p_N1__GCCTCTAGTCCGAAGA-1	TNKILC	6.55213
001-016_T0_COL_LP_5p_N1__GGTGAAGTCTATGTGG-1	TNKILC	4.47706
001-016_T0_COL_LP_5p_N1__AAACGGGTCGGTGTCG-1	TNKILC	3.60852
001-016_T0_COL_LP_5p_N1__ACTGATGTCCACGAAT-1	TNKILC	5.79756
001-016_T0_COL_LP_5p_N1__GCTTGAAGTGCGGTAA-1	TNKILC	5.26283
001-016_T0_COL_LP_5p_N1__CGAGCCATCGCAGGCT-1	TNKILC	7.33959
001-016_T0_COL_LP_5p_N1__TGGTTCCTCCCGACTT-1	TNKILC	3.3539
001-016_T0_COL_LP_5p_N1__CTTACCGGTAATAGCA-1	TNKILC	5.46675
001-016_T0_COL_LP_5p_N1__TGCCAAATCGGAATCT-1	TNKILC	6.52373
001-016_T0_COL_LP_5p_N1__CAGGTGCAGCTCCCAG-1	TNKILC	6.29154
001-016_T0_COL_LP_5p_N1__TAGGCATAGTACGTTC-1	TNKILC	5.02453
001-016_T0_COL_LP_5p_N1__GAAGCAGAGATCACGG-1	TNKILC	8.0392
001-016_T0_COL_LP_5p_N1__CCTACACGTTCCGGCA-1	TNKILC	0.347713
001-016_T0_COL_LP_5p_N1__TCCACACCATGCTGGC-1	TNKILC	3.01382
001-016_T0_COL_LP_5p_N1__CCGTACTCAGGCTGAA-1	TNKILC	5.63353
001-016_T0_COL_LP_5p_N1__GTCGTAATCGTTTAGG-1	TNKILC	3.4991
001-016_T0_COL_LP_5p_N1__CGGCTAGCAAGGTTCT-1	TNKILC	6.25664
001-016_T0_COL_LP_5p_N1__ACTTGTTAGGACGAAA-1	TNKILC	2.68811
001-016_T0_COL_LP_5p_N1__AGTGAGGCAAATACAG-1	TNKILC	4.94484
001-016_T0_COL_LP_5p_N1__TCCACACGTCCGACGT-1	TNKILC	2.62589
001-016_T0_COL_LP_5p_N1__TTCTCAATCTTTAGGG-1	TNKILC	4.57868
001-016_T0_COL_LP_5p_N1__CTAAGACTCCCGGATG-1	TNKILC	6.4383
001-016_T0_COL_LP_5p_N1__ACGGAGACAGCCAATT-1	TNKILC	5.51293
001-016_T0_COL_LP_5p_N1__CTAGCCTCAGTCCTTC-1	TNKILC	4.1379
001-016_T0_COL_LP_5p_N1__AGCTCCTGTGGTTTCA-1	TNKILC	6.30968
001-016_T0_COL_LP_5p_N1__CGTAGCGAGTGAAGTT-1	TNKILC	4.41026
001-016_T0_COL_LP_5p_N1__CGGACACAGGCAGTCA-1	TNKILC	5.05669
001-016_T0_COL_LP_5p_N1__AGCTCCTAGAGACTTA-1	TNKILC	4.46802
001-016_T0_COL_LP_5p_N1__ATCGAGTCACGGTAGA-1	TNKILC	11.4861
001-016_T0_COL_LP_5p_N1__GGACATTAGGGATACC-1	TNKILC	2.90361
001-016_T0_COL_LP_5p_N1__TATCAGGTCTAACTTC-1	TNKILC	5.40329
001-016_T0_COL_LP_5p_N1__TTGCGTCAGTGCCAGA-1	TNKILC	7.97544
001-016_T0_COL_LP_5p_N1__CGTCAGGGTCGCGTGT-1	TNKILC	4.31954
001-016_T0_COL_LP_5p_N1__CCAGCGATCTAGCACA-1	TNKILC	6.26311
001-016_T0_COL_LP_5p_N1__GTACTTTTCATGCAAC-1	TNKILC	7.47604
001-016_T0_COL_LP_5p_N1__CAGCTGGAGATGCCTT-1	TNKILC	4.18077
001-016_T0_COL_LP_5p_N1__TATCTCACAGACGCAA-1	TNKILC	7.51842
001-016_T0_COL_LP_5p_N1__GCGACCACAGCCAGAA-1	TNKILC	4.02706
001-016_T0_COL_LP_5p_N1__GTAACGTAGAACAACT-1	TNKILC	4.18616
001-016_T0_COL_LP_5p_N1__GAATAAGAGCCACGTC-1	TNKILC	4.74423
001-016_T0_COL_LP_5p_N1__GTATCTTTCTGTCTCG-1	TNKILC	3.41222
001-016_T0_COL_LP_5p_N1__CGGGTCACAGGGAGAG-1	TNKILC	3.52748
001-016_T0_COL_LP_5p_N1__TTATGCTAGGAATGGA-1	TNKILC	5.96211
001-016_T0_COL_LP_5p_N1__ATGGGAGGTGACGCCT-1	TNKILC	5.77311
001-016_T0_COL_LP_5p_N1__TCGGGACTCAAACAAG-1	TNKILC	4.73562
001-016_T0_COL_LP_5p_N1__AAGTCTGTCTGTCTAT-1	TNKILC	7.87829
001-016_T0_COL_LP_5p_N1__GTAACGTGTTCACGGC-1	TNKILC	4.63331
001-016_T0_COL_LP_5p_N1__GTCAAGTCACGTCTCT-1	TNKILC	5.56011
001-016_T0_COL_LP_5p_N1__ACATCAGTCAAACAAG-1	TNKILC	5.65406
001-016_T0_COL_LP_5p_N1__ACAGCTAGTACGAAAT-1	TNKILC	5.39622
001-016_T0_COL_LP_5p_N1__GCTGCGAAGTGCCAGA-1	TNKILC	6.49509
001-016_T0_COL_LP_5p_N1__AGATTGCCAAGTCTGT-1	TNKILC	5.891
001-016_T0_COL_LP_5p_N1__CTCATTAAGCGAAGGG-1	TNKILC	5.59522
001-016_T0_COL_LP_5p_N1__CATCGGGTCCGTAGGC-1	TNKILC	2.10106
001-016_T0_COL_LP_5p_N1__TGCCCATAGTCAAGGC-1	TNKILC	1.07722
001-016_T0_COL_LP_5p_N1__ACGGGCTAGTACGTTC-1	TNKILC	4.18627
001-016_T0_COL_LP_5p_N1__ATTTCTGCAGATCGGA-1	TNKILC	6.70096
001-016_T0_COL_LP_5p_N1__TAGAGCTGTGTAATGA-1	TNKILC	4.95462
001-016_T0_COL_LP_5p_N1__CTCGTCACACGCGAAA-1	TNKILC	3.7033
001-016_T0_COL_LP_5p_N1__GTAACGTTCCACGCAG-1	TNKILC	4.96734
001-016_T0_COL_LP_5p_N1__CTCTACGTCAGATAAG-1	TNKILC	6.45891
001-016_T0_COL_LP_5p_N1__TACGGGCTCTGGCGTG-1	TNKILC	7.75038
001-016_T0_COL_LP_5p_N1__TTAACTCCACTCAGGC-1	TNKILC	3.10405
001-016_T0_COL_LP_5p_N1__CTCCTAGTCTGGTGTA-1	TNKILC	5.06044
001-016_T0_COL_LP_5p_N1__TAGAGCTAGACTTTCG-1	TNKILC	3.08608
001-016_T0_COL_LP_5p_N1__CCACTACGTGTCGCTG-1	TNKILC	3.34142
001-016_T0_COL_LP_5p_N1__CATATTCGTAAGTTCC-1	TNKILC	3.39927
001-016_T0_COL_LP_5p_N1__GATCTAGTCTTGTATC-1	TNKILC	2.8169
001-016_T0_COL_LP_5p_N1__GAACATCAGTCCATAC-1	TNKILC	6.11984
001-016_T0_COL_LP_5p_N1__CTTTGCGAGAGCTTCT-1	TNKILC	8.54269
001-016_T0_COL_LP_5p_N1__GTAGTCATCGCGGATC-1	TNKILC	3.43568
001-016_T0_COL_LP_5p_N1__TATGCCCCATTGCGGC-1	TNKILC	4.4509
001-016_T0_COL_LP_5p_N1__GGCTCGACATACAGCT-1	TNKILC	4.56482
001-016_T0_COL_LP_5p_N1__GATGAGGCAAGTAATG-1	TNKILC	4.97833
001-016_T0_COL_LP_5p_N1__GGTGCGTGTCTCTTAT-1	TNKILC	5.24948
001-016_T0_COL_LP_5p_N1__CTAACTTGTGTGGTTT-1	TNKILC	4.76983
001-016_T0_COL_LP_5p_N1__TGCCCATCACCAGTTA-1	TNKILC	4.0653
001-016_T0_COL_LP_5p_N1__CTACATTCAAGAGGCT-1	TNKILC	5.25536
001-016_T0_COL_LP_5p_N1__TTGAACGCAAGGACTG-1	TNKILC	1.92065
001-016_T0_COL_LP_5p_N1__CACCAGGAGATATGCA-1	TNKILC	4.92876
001-016_T0_COL_LP_5p_N1__GGGCATCTCCCTGACT-1	TNKILC	3.23808
001-016_T0_COL_LP_5p_N1__TATCTCATCCACGCAG-1	TNKILC	5.50741
001-016_T0_COL_LP_5p_N1__ACATACGTCATAAAGG-1	TNKILC	3.87736
001-016_T0_COL_LP_5p_N1__GTAACGTGTTGATTGC-1	TNKILC	6.99584
001-016_T0_COL_LP_5p_N1__ACCAGTATCAACACAC-1	TNKILC	6.54733
001-016_T0_COL_LP_5p_N1__TGGTTCCGTATATGGA-1	TNKILC	5.64366
001-016_T0_COL_LP_5p_N1__TCAATCTTCATATCGG-1	TNKILC	1.58978
001-016_T0_COL_LP_5p_N1__GATGCTACAAGAGTCG-1	TNKILC	5.17923
001-016_T0_COL_LP_5p_N1__ACGCCGAAGTCCTCCT-1	TNKILC	8.96465
001-016_T0_COL_LP_5p_N1__GTCAAGTTCAAGGCTT-1	TNKILC	5.60727
001-016_T0_COL_LP_5p_N1__AGAGTGGCACGAAGCA-1	TNKILC	5.0983
001-016_T0_COL_LP_5p_N1__TGCCCTAAGCGTCTAT-1	TNKILC	7.94192
001-016_T0_COL_LP_5p_N1__TGCGTGGCAAACTGCT-1	TNKILC	10.212
001-016_T0_COL_LP_5p_N1__ACATACGGTTGGACCC-1	TNKILC	2.4467
001-016_T0_COL_LP_5p_N1__TGGTTCCCATCTCCCA-1	TNKILC	6.65442
001-016_T0_COL_LP_5p_N1__ACTTACTTCGGAATCT-1	TNKILC	5.50832
001-016_T0_COL_LP_5p_N1__ATTTCTGTCTTGTCAT-1	TNKILC	3.61237
001-016_T0_COL_LP_5p_N1__TGATTTCCACCAGGCT-1	TNKILC	3.28258
001-016_T0_COL_LP_5p_N1__GTAGTCATCGCAAGCC-1	TNKILC	1.93314
001-016_T0_COL_LP_5p_N1__CAGTAACCAGACAGGT-1	TNKILC	3.16314
001-016_T0_COL_LP_5p_N1__TTGCGTCCACAAGCCC-1	TNKILC	4.96343
001-016_T0_COL_LP_5p_N1__GATCGCGTCTTGTCAT-1	TNKILC	4.53683
001-016_T0_COL_LP_5p_N1__CATATTCCACCGTTGG-1	TNKILC	6.21706
001-016_T0_COL_LP_5p_N1__TGTATTCTCTGATTCT-1	TNKILC	4.0625
001-016_T0_COL_LP_5p_N1__CCTTTCTGTCGCGTGT-1	TNKILC	8.25158
001-016_T0_COL_LP_5p_N1__ATCCGAATCCTTTCTC-1	TNKILC	3.90072
001-016_T0_COL_LP_5p_N1__TGAAAGACAGCGAACA-1	TNKILC	2.89578
001-016_T0_COL_LP_5p_N1__CGACCTTCACTGTTAG-1	TNKILC	8.03262
001-016_T0_COL_LP_5p_N1__GCGCAGTCAGACACTT-1	TNKILC	6.98376
001-016_T0_COL_LP_5p_N1__GCGCAGTCAAATACAG-1	TNKILC	3.32761
001-016_T0_COL_LP_5p_N1__CGAGCACTCGTACGGC-1	TNKILC	3.93373
001-016_T0_COL_LP_5p_N1__TGAGAGGAGAGACTAT-1	TNKILC	4.72164
001-016_T0_COL_LP_5p_N1__ATAGACCTCTGATTCT-1	TNKILC	1.99231
001-016_T0_COL_LP_5p_N1__GGCTGGTTCATGGTCA-1	TNKILC	10.686
001-016_T0_COL_LP_5p_N1__GGCCGATTCGTCTGAA-1	TNKILC	5.57995
001-016_T0_COL_LP_5p_N1__TTGGAACCAGTCAGAG-1	TNKILC	4.02203
001-016_T0_COL_LP_5p_N1__TTAACTCTCGTCACGG-1	TNKILC	3.70054
001-016_T0_COL_LP_5p_N1__GTAACGTTCTTTACAC-1	TNKILC	4.7187
001-016_T0_COL_LP_5p_N1__CGACCTTGTCCAGTAT-1	TNKILC	7.45821
001-016_T0_COL_LP_5p_N1__CAGCATAGTTGTGGAG-1	TNKILC	5.46203
001-016_T0_COL_LP_5p_N1__AGATCTGTCCGTAGGC-1	TNKILC	7.34485
001-016_T0_COL_LP_5p_N1__TCTGAGAAGTGGTAGC-1	TNKILC	3.78935
001-016_T0_COL_LP_5p_N1__GCTCTGTAGAAGGTTT-1	TNKILC	5.12773
001-016_T0_COL_LP_5p_N1__TTCTACAGTCATTAGC-1	TNKILC	2.03003
001-016_T0_COL_LP_5p_N1__GGACGTCGTTAAGATG-1	TNKILC	2.36788
001-016_T0_COL_LP_5p_N1__TGACAACCAATAGCAA-1	TNKILC	5.00417
001-016_T0_COL_LP_5p_N1__AAAGTAGTCTGTCCGT-1	TNKILC	7.38189
001-016_T0_COL_LP_5p_N1__GGACGTCCAGGGTTAG-1	TNKILC	5.7532
001-016_T0_COL_LP_5p_N1__AAAGCAACATCATCCC-1	TNKILC	4.93161
001-016_T0_COL_LP_5p_N1__TAGAGCTAGATGTGGC-1	TNKILC	9.04511
001-016_T0_COL_LP_5p_N1__GACGCGTCAAGGTGTG-1	TNKILC	-0.114519
001-016_T0_COL_LP_5p_N1__ACTGAACTCACCGTAA-1	TNKILC	4.64775
001-016_T0_COL_LP_5p_N1__ACAGCTAGTTTCCACC-1	TNKILC	3.31391
001-016_T0_COL_LP_5p_N1__ACCCACTTCGAATCCA-1	TNKILC	3.6967
001-016_T0_COL_LP_5p_N1__TGACGGCTCACTTCAT-1	TNKILC	3.19899
001-016_T0_COL_LP_5p_N1__AACTCCCTCCTAAGTG-1	TNKILC	3.97226
001-016_T0_COL_LP_5p_N1__CCTCTGACATTGGTAC-1	TNKILC	7.15606
001-016_T0_COL_LP_5p_N1__TAGTTGGGTTAAGGGC-1	TNKILC	4.62384
001-016_T0_COL_LP_5p_N1__AACCATGCAGTATGCT-1	TNKILC	0.604451
001-016_T0_COL_LP_5p_N1__TTGACTTCAAGCTGGA-1	TNKILC	3.37257
001-016_T0_COL_LP_5p_N1__CGACTTCAGGCATGGT-1	TNKILC	4.58825
001-016_T0_COL_LP_5p_N1__ACACCCTGTGACTACT-1	TNKILC	3.39803
001-016_T0_COL_LP_5p_N1__GAGTCCGAGCAGGCTA-1	TNKILC	1.25195
001-016_T0_COL_LP_5p_N1__TTTATGCTCTGGTGTA-1	TNKILC	6.705
001-016_T0_COL_LP_5p_N1__TAAGAGATCCGTAGTA-1	TNKILC	9.65712
001-016_T0_COL_LP_5p_N1__CTTTGCGTCTATCCTA-1	TNKILC	7.18546
001-016_T0_COL_LP_5p_N1__TCTCATACAAGCTGAG-1	TNKILC	4.12591
001-016_T0_COL_LP_5p_N1__GGACATTTCAACGGCC-1	TNKILC	4.09277
001-016_T0_COL_LP_5p_N1__TACTCATAGTGGGCTA-1	TNKILC	4.30449
001-016_T0_COL_LP_5p_N1__GAACCTACATCGGGTC-1	TNKILC	3.7994
001-016_T0_COL_LP_5p_N1__GATCTAGTCCTTGGTC-1	TNKILC	4.73304
001-016_T0_COL_LP_5p_N1__CAGAGAGGTTGATTCG-1	TNKILC	6.19054
001-016_T0_COL_LP_5p_N1__CAACCAAGTGAAGGCT-1	TNKILC	4.83984
001-016_T0_COL_LP_5p_N1__TCAACGATCCTAGAAC-1	TNKILC	4.32833
001-016_T0_COL_LP_5p_N1__AGCGTATAGACTAGAT-1	TNKILC	4.16715
001-016_T0_COL_LP_5p_N1__ATAAGAGGTATGCTTG-1	TNKILC	7.50388
001-016_T0_COL_LP_5p_N1__TCGTAGAGTCAAAGAT-1	TNKILC	1.92274
001-016_T0_COL_LP_5p_N1__CTCTACGAGCCACTAT-1	TNKILC	5.33293
001-016_T0_COL_LP_5p_N1__ATAAGAGAGTAGTGCG-1	TNKILC	3.79929
001-016_T0_COL_LP_5p_N1__CCGTGGATCAAAGTAG-1	TNKILC	5.24418
001-016_T0_COL_LP_5p_N1__CGTTGGGTCGTCCGTT-1	TNKILC	3.5999
001-016_T0_COL_LP_5p_N1__CATCGGGCATATGAGA-1	TNKILC	3.96625
001-016_T0_COL_LP_5p_N1__CCATTCGCAGGTGGAT-1	TNKILC	2.54748
001-016_T0_COL_LP_5p_N1__GTCTTCGAGTGGGTTG-1	TNKILC	3.24097
001-016_T0_COL_LP_5p_N1__CCGTGGACAAGCTGGA-1	TNKILC	8.50525
001-016_T0_COL_LP_5p_N1__AAACCTGTCCCTCTTT-1	TNKILC	6.1632
001-016_T0_COL_LP_5p_N1__TCAGCAACAGTCACTA-1	TNKILC	3.57988
001-016_T0_COL_LP_5p_N1__TCTGGAATCAGTGCAT-1	TNKILC	3.31804
001-016_T0_COL_LP_5p_N1__CTGCTGTCATGGATGG-1	TNKILC	4.0752
001-016_T0_COL_LP_5p_N1__CATTATCTCACTATTC-1	TNKILC	4.17036
001-016_T0_COL_LP_5p_N1__CTAAGACTCATGCAAC-1	TNKILC	4.16653
001-016_T0_COL_LP_5p_N1__CATCAAGCAACACCCG-1	TNKILC	7.99724
001-016_T0_COL_LP_5p_N1__CAGCTAATCCTATTCA-1	TNKILC	4.73267
001-016_T0_COL_LP_5p_N1__CCTATTATCATCTGTT-1	TNKILC	3.89304
001-016_T0_COL_LP_5p_N1__GTGTTAGTCGGTTAAC-1	TNKILC	6.7729
001-016_T0_COL_LP_5p_N1__TGGCTGGTCCGCGCAA-1	TNKILC	7.58864
001-016_T0_COL_LP_5p_N1__CACACTCGTGGCCCTA-1	TNKILC	7.96823
001-016_T0_COL_LP_5p_N1__ACTGAGTTCTCTTGAT-1	TNKILC	5.31837
001-016_T0_COL_LP_5p_N1__ATCGAGTTCGTGACAT-1	TNKILC	2.27936
001-016_T0_COL_LP_5p_N1__TGTATTCTCGGAAACG-1	TNKILC	4.3377
001-016_T0_COL_LP_5p_N1__TGAGCCGTCCACTGGG-1	TNKILC	7.61039
001-016_T0_COL_LP_5p_N1__GTCCTCAAGTACGTAA-1	TNKILC	6.97037
001-016_T0_COL_LP_5p_N1__CTCGTCATCTTACCGC-1	TNKILC	3.05497
001-016_T0_COL_LP_5p_N1__GCCTCTAAGTAATCCC-1	TNKILC	2.93694
001-016_T0_COL_LP_5p_N1__GGAATAAAGCGCTCCA-1	TNKILC	6.51602
001-016_T0_COL_LP_5p_N1__GCATGTACAGAAGCAC-1	TNKILC	4.72235
001-016_T0_COL_LP_5p_N1__GACGTTAAGAGAACAG-1	TNKILC	4.75053
001-016_T0_COL_LP_5p_N1__ACGCAGCAGCTGATAA-1	TNKILC	4.36331
001-016_T0_COL_LP_5p_N1__GGTATTGGTCACTGGC-1	TNKILC	4.49001
001-016_T0_COL_LP_5p_N1__TCGAGGCGTCTAAACC-1	TNKILC	6.58587
001-016_T0_COL_LP_5p_N1__GTTCATTCAAGAGGCT-1	TNKILC	4.36743
001-016_T0_COL_LP_5p_N1__TCTCATAAGGGAGTAA-1	TNKILC	5.80459
001-016_T0_COL_LP_5p_N1__GACTACAAGTTATCGC-1	TNKILC	2.6705
001-016_T0_COL_LP_5p_N1__GATGAGGTCGAATGCT-1	TNKILC	5.24059
001-016_T0_COL_LP_5p_N1__GACGGCTGTTTGTTTC-1	TNKILC	4.28882
001-016_T0_COL_LP_5p_N1__ACCCACTTCAAGATCC-1	TNKILC	5.39859
001-016_T0_COL_LP_5p_N1__CTGAAACGTTTGTTTC-1	TNKILC	3.04701
001-016_T0_COL_LP_5p_N1__TCTTCGGTCACTATTC-1	TNKILC	2.47356
001-016_T0_COL_LP_5p_N1__CGTCAGGTCAACGCTA-1	TNKILC	5.35656
001-016_T0_COL_LP_5p_N1__GAAATGAAGCACCGCT-1	TNKILC	9.68469
001-016_T0_COL_LP_5p_N1__GTCTTCGGTCCGAACC-1	TNKILC	6.38062
001-016_T0_COL_LP_5p_N1__CTACCCAAGTCATCCA-1	TNKILC	8.04708
001-016_T0_COL_LP_5p_N1__CGGTTAAGTACTCGCG-1	TNKILC	4.35642
001-016_T0_COL_LP_5p_N1__TGAGCATCACTGTTAG-1	TNKILC	2.10082
001-016_T0_COL_LP_5p_N1__GATGCTAAGGGTCTCC-1	TNKILC	7.48843
001-016_T0_COL_LP_5p_N1__AAAGTAGGTCGAAAGC-1	TNKILC	4.22971
001-016_T0_COL_LP_5p_N1__TCTCTAAGTCGGCACT-1	TNKILC	7.02562
001-016_T0_COL_LP_5p_N1__CTTTGCGTCGCCTGAG-1	TNKILC	4.25494
001-016_T0_COL_LP_5p_N1__CCTTACGGTCACACGC-1	TNKILC	1.61394
001-016_T0_COL_LP_5p_N1__ACAGCTAGTGTGGTTT-1	TNKILC	5.04433
001-016_T0_COL_LP_5p_N1__AGGCCACCAAGGGTCA-1	TNKILC	5.65521
001-016_T0_COL_LP_5p_N1__TCGAGGCGTTGTGGAG-1	TNKILC	5.54894
001-016_T0_COL_LP_5p_N1__GCGGGTTTCTGACCTC-1	TNKILC	8.1994
001-016_T0_COL_LP_5p_N1__AGCGGTCGTTGTCTTT-1	TNKILC	8.68903
001-016_T0_COL_LP_5p_N1__TCAGGATAGTGGGTTG-1	TNKILC	3.87477
001-016_T0_COL_LP_5p_N1__CATCAGAAGCTAGCCC-1	TNKILC	0.414381
001-016_T0_COL_LP_5p_N1__GTCGTAACACGGTGTC-1	TNKILC	7.47243
001-016_T0_COL_LP_5p_N1__CCATGTCTCGGCGGTT-1	TNKILC	2.18244
001-016_T0_COL_LP_5p_N1__TTCTACATCCCTCAGT-1	TNKILC	2.01226
001-016_T0_COL_LP_5p_N1__TCTCATAGTCCGAACC-1	TNKILC	3.22644
001-016_T0_COL_LP_5p_N1__TAGTTGGTCAGCTCGG-1	TNKILC	3.08306
001-016_T0_COL_LP_5p_N1__GTACGTATCTCATTCA-1	TNKILC	1.43563
001-016_T0_COL_LP_5p_N1__CGACTTCGTTCCGTCT-1	TNKILC	7.16676
001-016_T0_COL_LP_5p_N1__GACTAACTCAGCCTAA-1	TNKILC	1.5024
001-016_T0_COL_LP_5p_N1__AGTAGTCTCTCGTATT-1	TNKILC	5.81178
001-016_T0_COL_LP_5p_N1__ACTGAGTCATTGCGGC-1	TNKILC	3.75407
001-016_T0_COL_LP_5p_N1__CCTCTGATCATGCTCC-1	TNKILC	5.15447
001-016_T0_COL_LP_5p_N1__TCGTACCTCCTTTCGG-1	TNKILC	5.04643
001-016_T0_COL_LP_5p_N1__ATGCGATGTGCAACTT-1	TNKILC	6.35964
001-016_T0_COL_LP_5p_N1__ACCTTTATCTACTATC-1	TNKILC	2.7464
001-016_T0_COL_LP_5p_N1__GTGAAGGCACCAGGTC-1	TNKILC	4.20677
001-016_T0_COL_LP_5p_N1__GGCCGATCATCCCATC-1	TNKILC	4.94553
001-016_T0_COL_LP_5p_N1__ACACCAATCGATGAGG-1	TNKILC	4.24011
001-016_T0_COL_LP_5p_N1__CGTCCATTCACATACG-1	TNKILC	5.74441
001-016_T0_COL_LP_5p_N1__TACGGTATCGAACTGT-1	TNKILC	5.73553
001-016_T0_COL_LP_5p_N1__TCCACACGTTCGCTAA-1	TNKILC	2.91466
001-016_T0_COL_LP_5p_N1__TGGCCAGTCGTTTAGG-1	TNKILC	7.98001
001-016_T0_COL_LP_5p_N1__TAAGAGACACGAAACG-1	TNKILC	3.10011
001-016_T0_COL_LP_5p_N1__ATTTCTGTCTTATCTG-1	TNKILC	1.67045
001-016_T0_COL_LP_5p_N1__CCTACACGTCCAAGTT-1	TNKILC	0.788229
001-016_T0_COL_LP_5p_N1__CATATTCGTATGGTTC-1	TNKILC	2.74628
001-016_T0_COL_LP_5p_N1__AGAGCGAGTCCGTGAC-1	TNKILC	4.69046
001-016_T0_COL_LP_5p_N1__TGACTTTAGAGGACGG-1	TNKILC	4.91553
001-016_T0_COL_LP_5p_N1__GCATACAAGCCGTCGT-1	TNKILC	2.84181
001-016_T0_COL_LP_5p_N1__GAACGGAGTTTGGGCC-1	TNKILC	1.97517
001-016_T0_COL_LP_5p_N1__CGATTGAGTGAGGGTT-1	TNKILC	6.61211
001-016_T0_COL_LP_5p_N1__CATGACATCCACTCCA-1	TNKILC	3.25867
001-016_T0_COL_LP_5p_N1__TACACGATCTTGTATC-1	TNKILC	5.81088
001-016_T0_COL_LP_5p_N1__GCTCTGTAGAACTCGG-1	TNKILC	9.41504
001-016_T0_COL_LP_5p_N1__AAGGTTCTCGTCACGG-1	TNKILC	3.79188
001-016_T0_COL_LP_5p_N1__CGATCGGAGGTGTGGT-1	TNKILC	4.14083
001-016_T0_COL_LP_5p_N1__TGAGGGATCATGCAAC-1	TNKILC	2.66176
001-016_T0_COL_LP_5p_N1__GCCAAATCACCTGGTG-1	TNKILC	7.38145
001-016_T0_COL_LP_5p_N1__CCTCAGTCACAGGAGT-1	TNKILC	6.90278
001-016_T0_COL_LP_5p_N1__CTGCTGTTCTCTGTCG-1	TNKILC	3.1348
001-016_T0_COL_LP_5p_N1__TGGGAAGCAAAGCGGT-1	TNKILC	3.34553
001-016_T0_COL_LP_5p_N1__CGTGTAATCTCCAACC-1	TNKILC	5.76042
001-016_T0_COL_LP_5p_N1__CCATGTCGTCGGCACT-1	TNKILC	5.80638
001-016_T0_COL_LP_5p_N1__GCGCAGTCACATCTTT-1	TNKILC	5.21352
001-016_T0_COL_LP_5p_N1__TTGGCAAGTTGAGTTC-1	TNKILC	7.4586
001-016_T0_COL_LP_5p_N1__TCCACACCAACACGCC-1	TNKILC	9.70095
001-016_T0_COL_LP_5p_N1__GGCGACTGTAAGGGAA-1	TNKILC	1.64005
001-016_T0_COL_LP_5p_N1__CAGTCCTTCGTGGTCG-1	TNKILC	9.57983
001-016_T0_COL_LP_5p_N1__TACTCGCCAGCTGGCT-1	TNKILC	4.39582
001-016_T0_COL_LP_5p_N1__TTTACTGCACAGCGTC-1	TNKILC	5.17462
001-016_T0_COL_LP_5p_N1__TCAGATGTCTTTAGTC-1	TNKILC	7.46639
001-016_T0_COL_LP_5p_N1__GATCAGTTCTCCAACC-1	TNKILC	7.65329
001-016_T0_COL_LP_5p_N1__GACGCGTAGGTGATTA-1	TNKILC	6.93279
001-016_T0_COL_LP_5p_N1__TAGAGCTAGAATCTCC-1	TNKILC	3.00775
001-016_T0_COL_LP_5p_N1__CAGAGAGCACAACTGT-1	TNKILC	9.3622
001-016_T0_COL_LP_5p_N1__CGTTGGGGTTCAGCGC-1	TNKILC	6.08027
001-016_T0_COL_LP_5p_N1__TGGCGCATCGTGACAT-1	TNKILC	4.50109
001-016_T0_COL_LP_5p_N1__ACTGAGTTCATGTAGC-1	TNKILC	4.89913
001-016_T0_COL_LP_5p_N1__TTTCCTCAGAAACCGC-1	TNKILC	1.77835
001-016_T0_COL_LP_5p_N1__TGCCAAACAGCTCGAC-1	TNKILC	5.82172
001-016_T0_COL_LP_5p_N1__TAAGAGATCAGATAAG-1	TNKILC	1.13511
001-016_T0_COL_LP_5p_N1__CACCACTCAAATCCGT-1	TNKILC	1.71913
001-016_T0_COL_LP_5p_N1__CTCATTACATGCTGGC-1	TNKILC	7.22711
001-016_T0_COL_LP_5p_N1__CAGCCGAGTCGTGGCT-1	TNKILC	4.17813
001-016_T0_COL_LP_5p_N1__GACGCGTCAATTCCTT-1	TNKILC	2.77502
001-016_T0_COL_LP_5p_N1__TGAAAGATCTAACTCT-1	TNKILC	1.95998
001-016_T0_COL_LP_5p_N1__CTGAAGTAGTTATCGC-1	TNKILC	5.93712
001-016_T0_COL_LP_5p_N1__GGACAAGGTTCAGTAC-1	TNKILC	2.50603
001-016_T0_COL_LP_5p_N1__TGCCCATGTATAGGTA-1	TNKILC	1.04126
001-016_T0_COL_LP_5p_N1__CACAGGCAGATAGGAG-1	TNKILC	5.42266
001-016_T0_COL_LP_5p_N1__GGTGCGTCAGCCTTTC-1	TNKILC	3.25678
001-016_T0_COL_LP_5p_N1__TGCCCATAGACGCACA-1	TNKILC	4.49204
001-016_T0_COL_LP_5p_N1__ATGCGATAGAGGGCTT-1	TNKILC	-0.240481
001-016_T0_COL_LP_5p_N1__CATCGGGGTGAGGCTA-1	TNKILC	5.87973
001-016_T0_COL_LP_5p_N1__CGTTGGGTCCATTCTA-1	TNKILC	4.4604
001-016_T0_COL_LP_5p_N1__GTTCTCGTCTGCGACG-1	TNKILC	2.86112
001-016_T0_COL_LP_5p_N1__GGCGTGTGTGTGGTTT-1	TNKILC	3.01755
001-016_T0_COL_LP_5p_N1__CATTATCCAATGAATG-1	TNKILC	4.94897
001-016_T0_COL_LP_5p_N1__CTTCTCTAGTGTGGCA-1	TNKILC	4.47915
001-016_T0_COL_LP_5p_N1__GTCTCGTGTCGAAAGC-1	TNKILC	6.11903
001-016_T0_COL_LP_5p_N1__TACTTGTTCTGGCGAC-1	TNKILC	2.45054
001-016_T0_COL_LP_5p_N1__TCGTACCAGTTCGCAT-1	TNKILC	0.350483
001-016_T0_COL_LP_5p_N1__TCGCGTTCATAGTAAG-1	TNKILC	2.64185
001-016_T0_COL_LP_5p_N1__ACAGCTACACAGCGTC-1	TNKILC	4.25693
001-016_T0_COL_LP_5p_N1__AGCGTATAGCTGAACG-1	TNKILC	5.91068
001-016_T0_COL_LP_5p_N1__AAGGTTCTCTGAGTGT-1	TNKILC	4.06936
001-016_T0_COL_LP_5p_N1__GCAATCAAGTCCATAC-1	TNKILC	7.53007
001-016_T0_COL_LP_5p_N1__ACGGAGATCGCCAGCA-1	TNKILC	2.99189
001-016_T0_COL_LP_5p_N1__TCTGAGATCGCGCCAA-1	TNKILC	10.1966
001-016_T0_COL_LP_5p_N1__CGGACGTGTTATCACG-1	TNKILC	2.59605
001-016_T0_COL_LP_5p_N1__AGGGTGACAACAACCT-1	TNKILC	3.08745
001-016_T0_COL_LP_5p_N1__CACCACTTCCACGTTC-1	TNKILC	0.349587
001-016_T0_COL_LP_5p_N1__AACTGGTGTTCGTTGA-1	TNKILC	1.96923
001-016_T0_COL_LP_5p_N1__ACTGTCCCAAGCCTAT-1	TNKILC	4.56518
001-016_T0_COL_LP_5p_N1__GTGCGGTTCTTGTTTG-1	TNKILC	4.42593
001-016_T0_COL_LP_5p_N1__TGGGAAGCATGAACCT-1	TNKILC	0.15724
001-016_T0_COL_LP_5p_N1__TCATTACGTCGAAAGC-1	TNKILC	4.69165
001-016_T0_COL_LP_5p_N1__TGAAAGATCGGCTTGG-1	TNKILC	1.46692
001-016_T0_COL_LP_5p_N1__GTAGGCCCATATACCG-1	TNKILC	6.97426
001-016_T0_COL_LP_5p_N1__GTTCATTCACGCTTTC-1	TNKILC	5.57459
001-018_T0_COL_LP_5p_N1__TGACTTTTCCGATATG-1	TNKILC	3.63434
001-018_T0_COL_LP_5p_N1__TAGACCAAGAAGGTTT-1	TNKILC	6.7437
001-018_T0_COL_LP_5p_N1__ACGATACTCACCATAG-1	TNKILC	4.74334
001-018_T0_COL_LP_5p_N1__TACCTATTCACCACCT-1	TNKILC	6.33665
001-018_T0_COL_LP_5p_N1__GAGGTGATCGCTGATA-1	TNKILC	4.38987
001-018_T0_COL_LP_5p_N1__TGCGTGGAGGCTAGCA-1	TNKILC	7.54784
001-018_T0_COL_LP_5p_N1__GGACAGAGTCCGTTAA-1	TNKILC	5.50411
001-018_T0_COL_LP_5p_N1__CCGTACTAGCTTCGCG-1	TNKILC	4.70867
001-018_T0_COL_LP_5p_N1__GGTGAAGGTATGGTTC-1	TNKILC	6.09818
001-018_T0_COL_LP_5p_N1__ATCACGACACGTCTCT-1	TNKILC	7.56801
001-018_T0_COL_LP_5p_N1__AAACGGGTCATCTGTT-1	TNKILC	6.41728
001-018_T0_COL_LP_5p_N1__CTTAACTAGGCCCTTG-1	TNKILC	8.41836
001-018_T0_COL_LP_5p_N1__GTAACGTTCGTTTATC-1	TNKILC	9.45737
001-018_T0_COL_LP_5p_N1__CCTAAAGGTTTGTTGG-1	TNKILC	5.35074
001-018_T0_COL_LP_5p_N1__CAAGAAACAAGCCATT-1	TNKILC	8.6465
001-018_T0_COL_LP_5p_N1__ACGGGCTTCCGGCACA-1	TNKILC	4.33547
001-018_T0_COL_LP_5p_N1__TAGTGGTAGAAGGGTA-1	TNKILC	12.1145
001-018_T0_COL_LP_5p_N1__AGCGTATGTGTGAAAT-1	TNKILC	5.70899
001-018_T0_COL_LP_5p_N1__ACTATCTTCGTGGGAA-1	TNKILC	7.64106
001-018_T0_COL_LP_5p_N1__CATCGAAGTGCACTTA-1	TNKILC	9.04742
001-018_T0_COL_LP_5p_N1__CTAACTTTCTCTTGAT-1	TNKILC	8.48103
001-018_T0_COL_LP_5p_N1__CATCGAACACATCTTT-1	TNKILC	7.26901
001-018_T0_COL_LP_5p_N1__ACATACGGTAACGCGA-1	TNKILC	4.94408
001-018_T0_COL_LP_5p_N1__AACTGGTGTCAACATC-1	TNKILC	7.94319
001-018_T0_COL_LP_5p_N1__GCATGATGTCTCCACT-1	TNKILC	8.42921
001-018_T0_COL_LP_5p_N1__TCGGTAACAAGTAATG-1	TNKILC	6.70144
001-018_T0_COL_LP_5p_N1__TTCTCCTGTACCTACA-1	TNKILC	7.5916
001-018_T0_COL_LP_5p_N1__CAACCTCAGAAACCTA-1	TNKILC	5.69165
001-018_T0_COL_LP_5p_N1__CTGATAGTCGTTTGCC-1	TNKILC	7.47666
001-018_T0_COL_LP_5p_N1__TTTCCTCGTGTTCGAT-1	TNKILC	10.1543
001-018_T0_COL_LP_5p_N1__GTAGGCCGTTCATGGT-1	TNKILC	7.94202
001-018_T0_COL_LP_5p_N1__CTCGAGGCATCGGGTC-1	TNKILC	1.82502
001-018_T0_COL_LP_5p_N1__CGAGCACAGACACTAA-1	TNKILC	8.68375
001-018_T0_COL_LP_5p_N1__ACCGTAACATTTCACT-1	TNKILC	7.59251
001-018_T0_COL_LP_5p_N1__GGGCATCTCAGCTGGC-1	TNKILC	9.59191
001-018_T0_COL_LP_5p_N1__TCATTTGGTCTAACGT-1	TNKILC	13.7072
001-018_T0_COL_LP_5p_N1__AAAGTAGTCGTCCAGG-1	TNKILC	8.3062
001-018_T0_COL_LP_5p_N1__CGCGTTTGTCGCTTTC-1	TNKILC	7.09009
001-018_T0_COL_LP_5p_N1__TCACGAACATTGGTAC-1	TNKILC	7.07407
001-018_T0_COL_LP_5p_N1__GTCACAACAGGTCTCG-1	TNKILC	8.37521
001-018_T0_COL_LP_5p_N1__ACGGAGAAGGTGCAAC-1	TNKILC	8.63298
001-018_T0_COL_LP_5p_N1__ACAGCTACATTCACTT-1	TNKILC	7.53322
001-018_T0_COL_LP_5p_N1__AGTTGGTCAGCGATCC-1	TNKILC	5.62632
001-018_T0_COL_LP_5p_N1__AGAGTGGTCGGGAGTA-1	TNKILC	4.63011
001-018_T0_COL_LP_5p_N1__TCAATCTAGAAACGAG-1	TNKILC	3.10326
001-018_T0_COL_LP_5p_N1__GTCTTCGAGAGGTACC-1	TNKILC	7.41924
001-018_T0_COL_LP_5p_N1__GATCAGTAGAACTGTA-1	TNKILC	7.05112
001-018_T0_COL_LP_5p_N1__CGACCTTGTCACCTAA-1	TNKILC	9.28125
001-018_T0_COL_LP_5p_N1__TGCGGGTCAGTGGAGT-1	TNKILC	7.81437
001-018_T0_COL_LP_5p_N1__CGTTGGGGTCAGAGGT-1	TNKILC	9.9975
001-018_T0_COL_LP_5p_N1__ATGCGATCACCTTGTC-1	TNKILC	5.72684
001-018_T0_COL_LP_5p_N1__ATAACGCAGTGACATA-1	TNKILC	9.19821
001-018_T0_COL_LP_5p_N1__TCAACGATCAAACCAC-1	TNKILC	6.73679
001-018_T0_COL_LP_5p_N1__CACACCTTCGACAGCC-1	TNKILC	9.15788
001-018_T0_COL_LP_5p_N1__GTTCGGGGTACGACCC-1	TNKILC	7.20437
001-018_T0_COL_LP_5p_N1__GATCGCGGTGGGTATG-1	TNKILC	8.19871
001-018_T0_COL_LP_5p_N1__CTCACACTCTTAGAGC-1	TNKILC	6.87242
001-018_T0_COL_LP_5p_N1__CTGAAGTAGAACTGTA-1	TNKILC	7.85763
001-018_T0_COL_LP_5p_N1__GATCGCGAGGTGTGGT-1	TNKILC	6.40391
001-018_T0_COL_LP_5p_N1__CGAGAAGTCTAACGGT-1	TNKILC	5.04698
001-018_T0_COL_LP_5p_N1__CACAGGCCACACCGCA-1	TNKILC	9.62871
001-018_T0_COL_LP_5p_N1__CTGCTGTGTCGAGATG-1	TNKILC	7.08537
001-018_T0_COL_LP_5p_N1__TCTCATAGTATGAATG-1	TNKILC	3.59551
001-018_T0_COL_LP_5p_N1__ACGGAGATCGGCTACG-1	TNKILC	7.18756
001-018_T0_COL_LP_5p_N1__TGTCCCAAGAATTGTG-1	TNKILC	5.34149
001-018_T0_COL_LP_5p_N1__GTTTCTAGTAGCTTGT-1	TNKILC	8.06438
001-018_T0_COL_LP_5p_N1__GATCGATGTTCAGTAC-1	TNKILC	8.01767
001-018_T0_COL_LP_5p_N1__CGCGGTATCACCGTAA-1	TNKILC	8.04721
001-018_T0_COL_LP_5p_N1__ATTGGACTCATTCACT-1	TNKILC	8.34343
001-018_T0_COL_LP_5p_N1__TAGTTGGAGTCACGCC-1	TNKILC	7.87753
001-018_T0_COL_LP_5p_N1__TGGGCGTTCGGCCGAT-1	TNKILC	11.2969
001-018_T0_COL_LP_5p_N1__GTCACAACATGAGCGA-1	TNKILC	7.02776
001-018_T0_COL_LP_5p_N1__AAGGCAGAGAGGGATA-1	TNKILC	7.18144
001-018_T0_COL_LP_5p_N1__CATCCACCACGAAATA-1	TNKILC	10.9986
001-018_T0_COL_LP_5p_N1__TCACAAGTCTATCCTA-1	TNKILC	13.0821
001-018_T0_COL_LP_5p_N1__CATTATCTCGTTGCCT-1	TNKILC	6.83651
001-018_T0_COL_LP_5p_N1__AGAGCTTCAACACCTA-1	TNKILC	9.42894
001-018_T0_COL_LP_5p_N1__TAGAGCTTCTTATCTG-1	TNKILC	6.86325
001-018_T0_COL_LP_5p_N1__TGACTTTTCATAAAGG-1	TNKILC	8.54904
001-018_T0_COL_LP_5p_N1__GCCAAATTCTAGCACA-1	TNKILC	5.7079
001-018_T0_COL_LP_5p_N1__CAAGGCCCAGGATTGG-1	TNKILC	8.34775
001-018_T0_COL_LP_5p_N1__CGGCTAGGTGTTCTTT-1	TNKILC	7.01837
001-018_T0_COL_LP_5p_N1__ACATACGCAAAGCGGT-1	TNKILC	7.93738
001-018_T0_COL_LP_5p_N1__GAACCTAGTTGTCTTT-1	TNKILC	7.33276
001-018_T0_COL_LP_5p_N1__TGACTTTAGATCACGG-1	TNKILC	8.11366
001-018_T0_COL_LP_5p_N1__CATTATCGTCTAGGTT-1	TNKILC	6.41261
001-018_T0_COL_LP_5p_N1__TAGCCGGAGGTGCAAC-1	TNKILC	9.24418
001-018_T0_COL_LP_5p_N1__CGCCAAGAGGATTCGG-1	TNKILC	7.12212
001-018_T0_COL_LP_5p_N1__CTTAACTGTTCCAACA-1	TNKILC	12.006
001-018_T0_COL_LP_5p_N1__CAGCTAATCGCCCTTA-1	TNKILC	4.62716
001-018_T0_COL_LP_5p_N1__GTCAAGTCATCGGTTA-1	TNKILC	9.59002
001-018_T0_COL_LP_5p_N1__ACTGTCCGTCCTGCTT-1	TNKILC	10.0557
001-018_T0_COL_LP_5p_N1__GCAGTTAAGAAGAAGC-1	TNKILC	8.11202
001-018_T0_COL_LP_5p_N1__CGAGCCAAGGTGTGGT-1	TNKILC	9.42545
001-018_T0_COL_LP_5p_N1__TACTCATCATATACGC-1	TNKILC	9.6076
001-018_T0_COL_LP_5p_N1__AGACGTTAGCTGCGAA-1	TNKILC	4.65517
001-018_T0_COL_LP_5p_N1__AGGTCCGGTAGGAGTC-1	TNKILC	4.89892
001-018_T0_COL_LP_5p_N1__GTACGTAAGCAGGTCA-1	TNKILC	7.13025
001-018_T0_COL_LP_5p_N1__AGGCCGTAGTTAGGTA-1	TNKILC	8.94033
001-018_T0_COL_LP_5p_N1__GGGTCTGGTATCTGCA-1	TNKILC	6.88403
001-018_T0_COL_LP_5p_N1__TCGGTAAAGGACAGAA-1	TNKILC	5.48082
001-018_T0_COL_LP_5p_N1__TCAGATGCAGCATGAG-1	TNKILC	6.51696
001-018_T0_COL_LP_5p_N1__ACACTGACACTATCTT-1	TNKILC	8.03872
001-018_T0_COL_LP_5p_N1__CTTCTCTAGCACACAG-1	TNKILC	8.66882
001-018_T0_COL_LP_5p_N1__AATCCAGTCCGATATG-1	TNKILC	7.32516
001-018_T0_COL_LP_5p_N1__GTACGTACAAGTAGTA-1	TNKILC	8.75059
001-018_T0_COL_LP_5p_N1__ACGATGTGTAGTACCT-1	TNKILC	12.2635
001-018_T0_COL_LP_5p_N1__GACACGCAGGAGTCTG-1	TNKILC	11.4978
001-018_T0_COL_LP_5p_N1__TACTCGCAGAGCTATA-1	TNKILC	7.2766
001-018_T0_COL_LP_5p_N1__CCTATTAGTTCTGAAC-1	TNKILC	8.84838
001-018_T0_COL_LP_5p_N1__ACGAGCCAGAAGGTTT-1	TNKILC	9.36749
001-018_T0_COL_LP_5p_N1__ATAAGAGAGAGAGCTC-1	TNKILC	6.65367
001-018_T0_COL_LP_5p_N1__TTCTCAATCCACGACG-1	TNKILC	8.46848
001-018_T0_COL_LP_5p_N1__CTTGGCTAGACTCGGA-1	TNKILC	6.09783
001-018_T0_COL_LP_5p_N1__CATCCACTCTCCAGGG-1	TNKILC	8.95615
001-018_T0_COL_LP_5p_N1__TTGTAGGCAAGGTTTC-1	TNKILC	8.28614
001-018_T0_COL_LP_5p_N1__GCATGCGGTCAGTGGA-1	TNKILC	5.80867
001-018_T0_COL_LP_5p_N1__TACTCGCCACGTTGGC-1	TNKILC	6.64627
001-018_T0_COL_LP_5p_N1__CTTGGCTGTCTTGTCC-1	TNKILC	6.36637
001-018_T0_COL_LP_5p_N1__ACGAGCCGTCAGAATA-1	TNKILC	9.16174
001-018_T0_COL_LP_5p_N1__CTGCTGTTCAAGAAGT-1	TNKILC	9.02074
001-018_T0_COL_LP_5p_N1__TGGCGCAGTAGGGTAC-1	TNKILC	6.07603
001-018_T0_COL_LP_5p_N1__GAATAAGTCGTTGACA-1	TNKILC	3.65051
001-018_T0_COL_LP_5p_N1__TGAGCATAGCTCTCGG-1	TNKILC	7.54874
001-018_T0_COL_LP_5p_N1__TTGCCGTCAGGTCTCG-1	TNKILC	7.04533
001-018_T0_COL_LP_5p_N1__CGTCTACGTTTAGCTG-1	TNKILC	10.8462
001-018_T0_COL_LP_5p_N1__CAAGAAAGTCAGTGGA-1	TNKILC	9.14756
001-018_T0_COL_LP_5p_N1__AGACGTTTCCGCGGTA-1	TNKILC	4.85105
001-018_T0_COL_LP_5p_N1__GCAGTTAGTTCAACCA-1	TNKILC	9.49369
001-018_T0_COL_LP_5p_N1__CTGAAGTAGTTGAGTA-1	TNKILC	7.25444
001-018_T0_COL_LP_5p_N1__TCGAGGCCAATTGCTG-1	TNKILC	10.1864
001-018_T0_COL_LP_5p_N1__GACGTGCAGCGTTGCC-1	TNKILC	4.78529
001-018_T0_COL_LP_5p_N1__TTCCCAGTCAATACCG-1	TNKILC	9.65734
001-018_T0_COL_LP_5p_N1__CCGGGATAGTCTTGCA-1	TNKILC	8.20523
001-018_T0_COL_LP_5p_N1__CGAATGTCAGCTGGCT-1	TNKILC	5.53726
001-018_T0_COL_LP_5p_N1__GACGTTACACATTAGC-1	TNKILC	5.65822
001-018_T0_COL_LP_5p_N1__TCGAGGCGTCATTAGC-1	TNKILC	8.57796
001-018_T0_COL_LP_5p_N1__GCGACCAGTTTGTTTC-1	TNKILC	7.88551
001-018_T0_COL_LP_5p_N1__ACGGCCACAACTGCTA-1	TNKILC	6.42635
001-018_T0_COL_LP_5p_N1__CGGCTAGAGTCCTCCT-1	TNKILC	8.99765
001-018_T0_COL_LP_5p_N1__ACGATACGTGCGAAAC-1	TNKILC	7.5628
001-018_T0_COL_LP_5p_N1__GATGAAAAGAATAGGG-1	TNKILC	6.45986
001-018_T0_COL_LP_5p_N1__AGGCCACCAAGTACCT-1	TNKILC	6.27335
001-018_T0_COL_LP_5p_N1__CGTCACTTCCCAACGG-1	TNKILC	5.438
001-018_T0_COL_LP_5p_N1__CTGCGGACAGCCTGTG-1	TNKILC	5.73386
001-018_T0_COL_LP_5p_N1__CAGAATCGTTGCTCCT-1	TNKILC	9.51837
001-018_T0_COL_LP_5p_N1__GACGTGCCATTCGACA-1	TNKILC	9.66835
001-018_T0_COL_LP_5p_N1__TTGCCGTGTATCACCA-1	TNKILC	7.1211
001-018_T0_COL_LP_5p_N1__ATTCTACAGTGTACCT-1	TNKILC	7.47041
001-018_T0_COL_LP_5p_N1__TAAGCGTTCACCATAG-1	TNKILC	7.06178
001-018_T0_COL_LP_5p_N1__GTACTTTAGGGAAACA-1	TNKILC	4.72806
001-018_T0_COL_LP_5p_N1__GCAATCAGTAGCCTCG-1	TNKILC	9.65861
001-018_T0_COL_LP_5p_N1__ATCCGAAGTGCTCTTC-1	TNKILC	10.4979
001-018_T0_COL_LP_5p_N1__CTGCTGTCATTCGACA-1	TNKILC	7.61607
001-018_T0_COL_LP_5p_N1__CCTACACAGAAGGTGA-1	TNKILC	2.31055
001-018_T0_COL_LP_5p_N1__GGCAATTCACCTCGTT-1	TNKILC	6.91225
001-018_T0_COL_LP_5p_N1__ATTTCTGCAAGTAGTA-1	TNKILC	7.35546
001-018_T0_COL_LP_5p_N1__TACTCGCAGCCCAATT-1	TNKILC	5.64512
001-018_T0_COL_LP_5p_N1__TAGGCATCAAGGTTTC-1	TNKILC	8.56697
001-018_T0_COL_LP_5p_N1__GTACGTACATGCCCGA-1	TNKILC	8.9247
001-018_T0_COL_LP_5p_N1__AACCATGGTTGACGTT-1	TNKILC	6.01983
001-018_T0_COL_LP_5p_N1__GATCGATCACTTGGAT-1	TNKILC	7.25904
001-018_T0_COL_LP_5p_N1__AGATCTGGTCTACCTC-1	TNKILC	6.31229
001-018_T0_COL_LP_5p_N1__CAACCTCCATGCAACT-1	TNKILC	5.37481
001-018_T0_COL_LP_5p_N1__ATGTGTGCACTCTGTC-1	TNKILC	5.49195
001-018_T0_COL_LP_5p_N1__CGCTGGACATGCTGGC-1	TNKILC	8.00855
001-018_T0_COL_LP_5p_N1__CGGAGTCGTAAGTGTA-1	TNKILC	8.70399
001-018_T0_COL_LP_5p_N1__TTTCCTCAGGTGTTAA-1	TNKILC	9.03609
001-018_T0_COL_LP_5p_N1__CAACTAGGTCACTGGC-1	TNKILC	4.82191
001-018_T0_COL_LP_5p_N1__GCGCGATTCACTTATC-1	TNKILC	6.17809
001-018_T0_COL_LP_5p_N1__CGGAGTCAGAAACCGC-1	TNKILC	6.73877
001-018_T0_COL_LP_5p_N1__GCGACCAGTGAAATCA-1	TNKILC	7.87173
001-018_T0_COL_LP_5p_N1__GTTCATTTCCGTAGTA-1	TNKILC	6.66442
001-018_T0_COL_LP_5p_N1__GCTCCTAGTCAATGTC-1	TNKILC	3.68036
001-018_T0_COL_LP_5p_N1__GCAGCCATCGTACGGC-1	TNKILC	6.68213
001-018_T0_COL_LP_5p_N1__CAAGGCCCATGCAACT-1	TNKILC	7.38064
001-018_T0_COL_LP_5p_N1__GTACTCCTCGGAGCAA-1	TNKILC	9.37678
001-018_T0_COL_LP_5p_N1__TGAGCATCAAGCGAGT-1	TNKILC	6.57939
001-018_T0_COL_LP_5p_N1__CCTTCGATCACGCATA-1	TNKILC	14.4541
001-018_T0_COL_LP_5p_N1__AGTGTCAAGCCAGGAT-1	TNKILC	12.6072
001-018_T0_COL_LP_5p_N1__TGGCCAGAGTGTGGCA-1	TNKILC	7.73706
001-018_T0_COL_LP_5p_N1__TTAGGCAAGAGTCGGT-1	TNKILC	7.09993
001-018_T0_COL_LP_5p_N1__CTGCCTAGTCACCCAG-1	TNKILC	7.89797
001-018_T0_COL_LP_5p_N1__TTTATGCCAAGTTAAG-1	TNKILC	4.6771
001-018_T0_COL_LP_5p_N1__GCGCAGTAGGTAGCTG-1	TNKILC	8.40212
001-018_T0_COL_LP_5p_N1__TTTACTGAGGAGCGAG-1	TNKILC	4.24623
001-018_T0_COL_LP_5p_N1__ACTGCTCCAATGGAAT-1	TNKILC	7.5448
001-018_T0_COL_LP_5p_N1__TGCGTGGCAAGGACAC-1	TNKILC	5.57562
001-018_T0_COL_LP_5p_N1__CCTTCCCTCAGCATGT-1	TNKILC	6.73015
001-018_T0_COL_LP_5p_N1__CCTTCCCAGAGCCTAG-1	TNKILC	6.69302
001-018_T0_COL_LP_5p_N1__GTGCAGCCAATGTAAG-1	TNKILC	3.68824
001-018_T0_COL_LP_5p_N1__AACTGGTAGTCAAGGC-1	TNKILC	7.52429
001-018_T0_COL_LP_5p_N1__TGCCAAAAGGCATGTG-1	TNKILC	7.08653
001-018_T0_COL_LP_5p_N1__CACTCCACATTAACCG-1	TNKILC	7.72251
001-018_T0_COL_LP_5p_N1__GTCACAAAGTCTCGGC-1	TNKILC	6.66758
001-018_T0_COL_LP_5p_N1__AACTCAGAGCCTTGAT-1	TNKILC	9.65001
001-018_T0_COL_LP_5p_N1__TCAATCTCAAACAACA-1	TNKILC	9.61109
001-018_T0_COL_LP_5p_N1__GGATTACGTCTGGAGA-1	TNKILC	6.89513
001-018_T0_COL_LP_5p_N1__GCTTGAACACTTGGAT-1	TNKILC	4.70112
001-018_T0_COL_LP_5p_N1__ATCGAGTCAAAGCGGT-1	TNKILC	6.62653
001-018_T0_COL_LP_5p_N1__CCTTTCTTCAGGTAAA-1	TNKILC	6.77372
001-018_T0_COL_LP_5p_N1__GGTGAAGGTACCGTTA-1	TNKILC	6.80882
001-018_T0_COL_LP_5p_N1__GAGGTGAAGAGCTATA-1	TNKILC	8.59758
001-018_T0_COL_LP_5p_N1__CTTAACTAGAGTAAGG-1	TNKILC	7.59653
001-018_T0_COL_LP_5p_N1__GCTTGAAGTCCGTGAC-1	TNKILC	7.81612
001-018_T0_COL_LP_5p_N1__GGAAAGCAGACTGGGT-1	TNKILC	7.3684
001-018_T0_COL_LP_5p_N1__TCATTACTCAGGCCCA-1	TNKILC	6.45348
001-018_T0_COL_LP_5p_N1__CAAGTTGGTTTGTTTC-1	TNKILC	5.03316
001-018_T0_COL_LP_5p_N1__TGGTTCCAGACATAAC-1	TNKILC	5.87534
001-018_T0_COL_LP_5p_N1__GCTGGGTAGGTGATTA-1	TNKILC	7.26414
001-018_T0_COL_LP_5p_N1__GCAGTTATCATGTCTT-1	TNKILC	6.25638
001-018_T0_COL_LP_5p_N1__CATCAGAAGAACAATC-1	TNKILC	7.09067
001-018_T0_COL_LP_5p_N1__GGGAATGAGTCACGCC-1	TNKILC	7.14923
001-018_T0_COL_LP_5p_N1__CATCGGGGTTCTGAAC-1	TNKILC	4.76428
001-018_T0_COL_LP_5p_N1__CGTGAGCAGCCGCCTA-1	TNKILC	5.53622
001-018_T0_COL_LP_5p_N1__ACGGAGATCTTCCTTC-1	TNKILC	9.18578
001-018_T0_COL_LP_5p_N1__GTACTTTGTGCGCTTG-1	TNKILC	8.02599
001-018_T0_COL_LP_5p_N1__TCCACACCAAAGCAAT-1	TNKILC	5.88664
001-018_T0_COL_LP_5p_N1__AGGCCACGTGTGGCTC-1	TNKILC	9.78851
001-018_T0_COL_LP_5p_N1__CTCAGAATCTATCCTA-1	TNKILC	4.88976
001-018_T0_COL_LP_5p_N1__GTGCAGCCAGCGTAAG-1	TNKILC	3.56886
001-018_T0_COL_LP_5p_N1__TAGCCGGCAGACGCTC-1	TNKILC	8.03937
001-018_T0_COL_LP_5p_N1__CACAGTAGTCTGCCAG-1	TNKILC	8.33428
001-018_T0_COL_LP_5p_N1__TTCGAAGAGACAAGCC-1	TNKILC	9.22836
001-018_T0_COL_LP_5p_N1__GAGTCCGAGTTGTCGT-1	TNKILC	8.32505
001-018_T0_COL_LP_5p_N1__TTGAACGCAACTGGCC-1	TNKILC	7.95167
001-018_T0_COL_LP_5p_N1__CATCAAGTCCCTTGTG-1	TNKILC	7.35373
001-018_T0_COL_LP_5p_N1__AGGGATGAGTATGACA-1	TNKILC	4.32956
001-018_T0_COL_LP_5p_N1__TACACGAGTCTAAACC-1	TNKILC	7.92022
001-018_T0_COL_LP_5p_N1__CTCACACGTCGCATAT-1	TNKILC	6.19489
001-018_T0_COL_LP_5p_N1__ACGGCCAGTGACTACT-1	TNKILC	6.44141
001-018_T0_COL_LP_5p_N1__TTCGAAGAGTCAAGGC-1	TNKILC	8.80059
001-018_T0_COL_LP_5p_N1__TCATTACGTTCGCTAA-1	TNKILC	10.0686
001-018_T0_COL_LP_5p_N1__TGCACCTAGGACCACA-1	TNKILC	4.93603
001-018_T0_COL_LP_5p_N1__CAGCGACAGCTTTGGT-1	TNKILC	7.00382
001-018_T0_COL_LP_5p_N1__CTGAAACCAAGAAGAG-1	TNKILC	3.94923
001-018_T0_COL_LP_5p_N1__CATTCGCAGAGCTTCT-1	TNKILC	3.88372
001-018_T0_COL_LP_5p_N1__CACCTTGCAGCGTAAG-1	TNKILC	9.26237
001-018_T0_COL_LP_5p_N1__CCGTTCAGTCAAGCGA-1	TNKILC	6.69754
001-018_T0_COL_LP_5p_N1__CCCTCCTAGATGAGAG-1	TNKILC	5.33692
001-018_T0_COL_LP_5p_N1__GGGAGATTCCCGACTT-1	TNKILC	8.66528
001-018_T0_COL_LP_5p_N1__CTCGAGGGTAAGGGAA-1	TNKILC	7.12908
001-018_T0_COL_LP_5p_N1__GCCTCTACATCTCCCA-1	TNKILC	9.54889
001-018_T0_COL_LP_5p_N1__ACCAGTACATCGATGT-1	TNKILC	9.98942
001-018_T0_COL_LP_5p_N1__TACCTTACAAGGGTCA-1	TNKILC	7.76561
001-018_T0_COL_LP_5p_N1__ACGATGTTCGGAGCAA-1	TNKILC	5.46517
001-018_T0_COL_LP_5p_N1__CTTACCGAGACAAGCC-1	TNKILC	8.52181
001-018_T0_COL_LP_5p_N1__TCATTACAGCGTTTAC-1	TNKILC	8.19858
001-018_T0_COL_LP_5p_N1__TACCTTAGTCTAACGT-1	TNKILC	6.81468
001-018_T0_COL_LP_5p_N1__AGTGTCACATCCCACT-1	TNKILC	5.0632
001-018_T0_COL_LP_5p_N1__AGCATACCACCGAATT-1	TNKILC	3.91465
001-018_T0_COL_LP_5p_N1__GTAACTGTCACCGTAA-1	TNKILC	6.29892
001-018_T0_COL_LP_5p_N1__GGAACTTTCATCATTC-1	TNKILC	8.7834
001-018_T0_COL_LP_5p_N1__CTCTGGTCAAAGCAAT-1	TNKILC	5.61373
001-018_T0_COL_LP_5p_N1__ACCAGTATCAGGTAAA-1	TNKILC	6.57899
001-018_T0_COL_LP_5p_N1__TTCTTAGTCATGCTCC-1	TNKILC	7.97286
001-018_T0_COL_LP_5p_N1__TTTATGCGTCTCTCGT-1	TNKILC	7.17167
001-018_T0_COL_LP_5p_N1__TGCTGCTCAAACAACA-1	TNKILC	6.05539
001-018_T0_COL_LP_5p_N1__TGCCCATTCTGCCAGG-1	TNKILC	8.3263
001-018_T0_COL_LP_5p_N1__GCGCGATTCACAATGC-1	TNKILC	6.92098
001-018_T0_COL_LP_5p_N1__TATTACCGTTCCTCCA-1	TNKILC	4.27324
001-018_T0_COL_LP_5p_N1__TGCCCATCACGAAACG-1	TNKILC	5.86602
001-018_T0_COL_LP_5p_N1__CATGCCTGTACTCGCG-1	TNKILC	11.5173
001-018_T0_COL_LP_5p_N1__TCAGGATAGTATCGAA-1	TNKILC	8.88886
001-018_T0_COL_LP_5p_N1__GTGAAGGTCATAGCAC-1	TNKILC	4.39435
001-018_T0_COL_LP_5p_N1__CTCGGGAAGGAATTAC-1	TNKILC	9.05749
001-018_T0_COL_LP_5p_N1__CAACCAATCCGCGGTA-1	TNKILC	7.46896
001-018_T0_COL_LP_5p_N1__AGTTGGTAGCATCATC-1	TNKILC	7.71078
001-018_T0_COL_LP_5p_N1__CCTAGCTCACCAGATT-1	TNKILC	7.93112
001-018_T0_COL_LP_5p_N1__GTTACAGGTAGCGCTC-1	TNKILC	6.87396
001-018_T0_COL_LP_5p_N1__GGACATTCACGGCCAT-1	TNKILC	3.21433
001-018_T0_COL_LP_5p_N1__AGTAGTCTCTGTACGA-1	TNKILC	10.7744
001-018_T0_COL_LP_5p_N1__TTGAACGCAGCCTGTG-1	TNKILC	4.97712
001-018_T0_COL_LP_5p_N1__TTGCCGTCACTGTTAG-1	TNKILC	7.39143
001-018_T0_COL_LP_5p_N1__ACATGGTCAACCGCCA-1	TNKILC	2.75895
001-018_T0_COL_LP_5p_N1__ATTATCCTCAGGATCT-1	TNKILC	4.91722
001-018_T0_COL_LP_5p_N1__TCTGAGAAGGCAGGTT-1	TNKILC	5.12769
001-018_T0_COL_LP_5p_N1__TTGACTTGTAGCACGA-1	TNKILC	3.81991
001-018_T0_COL_LP_5p_N1__GCTGCAGAGTGAACAT-1	TNKILC	6.8389
001-018_T0_COL_LP_5p_N1__CGGAGTCGTTAGAACA-1	TNKILC	7.21684
001-018_T0_COL_LP_5p_N1__TTCGAAGGTATATGAG-1	TNKILC	1.58271
001-018_T0_COL_LP_5p_N1__GGATTACAGACAGAGA-1	TNKILC	5.70473
001-018_T0_COL_LP_5p_N1__AATCCAGCATTTCAGG-1	TNKILC	3.60576
001-018_T0_COL_LP_5p_N1__AGTGTCATCAGTGTTG-1	TNKILC	7.64843
001-018_T0_COL_LP_5p_N1__CTGCTGTCACATCCAA-1	TNKILC	4.762
001-018_T0_COL_LP_5p_N1__CTCTAATGTGTTAAGA-1	TNKILC	9.49167
001-018_T0_COL_LP_5p_N1__TGCGCAGCATAGAAAC-1	TNKILC	4.35885
001-018_T0_COL_LP_5p_N1__AGTGGGACAAGTACCT-1	TNKILC	3.65365
001-018_T0_COL_LP_5p_N1__TGAAAGAAGCTGAACG-1	TNKILC	5.04591
001-018_T0_COL_LP_5p_N1__CACCAGGGTGCACGAA-1	TNKILC	7.21253
001-018_T0_COL_LP_5p_N1__TTGACTTAGACGACGT-1	TNKILC	8.51032
001-018_T0_COL_LP_5p_N1__GGGTCTGAGACAAAGG-1	TNKILC	6.59049
001-018_T0_COL_LP_5p_N1__GCGAGAAGTGACGGTA-1	TNKILC	5.62933
001-018_T0_COL_LP_5p_N1__TAGAGCTAGTCCATAC-1	TNKILC	7.40114
001-018_T0_COL_LP_5p_N1__GCGCAACTCAGAGGTG-1	TNKILC	4.82164
001-018_T0_COL_LP_5p_N1__CGTGTCTAGGATCGCA-1	TNKILC	6.83132
001-018_T0_COL_LP_5p_N1__AACTCCCAGTTCGATC-1	TNKILC	8.69355
001-018_T0_COL_LP_5p_N1__AGATTGCAGCAAATCA-1	TNKILC	5.05314
001-018_T0_COL_LP_5p_N1__CTAAGACGTGTCTGAT-1	TNKILC	9.02671
001-018_T0_COL_LP_5p_N1__TACGGTAGTAGATTAG-1	TNKILC	6.24774
001-018_T0_COL_LP_5p_N1__CACCACTGTGCTGTAT-1	TNKILC	7.47536
001-018_T0_COL_LP_5p_N1__ACGTCAAGTGTCTGAT-1	TNKILC	2.9858
001-018_T0_COL_LP_5p_N1__AGCGTCGCAGCTATTG-1	TNKILC	8.40155
001-018_T0_COL_LP_5p_N1__ATGTGTGTCATGTCTT-1	TNKILC	8.14951
001-018_T0_COL_LP_5p_N1__CAGAGAGCAGACGCAA-1	TNKILC	5.90587
001-018_T0_COL_LP_5p_N1__ATAAGAGTCCGGCACA-1	TNKILC	8.16633
001-018_T0_COL_LP_5p_N1__CATCAAGGTCCAGTAT-1	TNKILC	6.23412
001-018_T0_COL_LP_5p_N1__CATGACAAGCACCGTC-1	TNKILC	5.32434
001-018_T0_COL_LP_5p_N1__TCAACGAAGATGCCTT-1	TNKILC	7.92374
001-018_T0_COL_LP_5p_N1__CAAGAAACAAGAAGAG-1	TNKILC	7.85225
001-018_T0_COL_LP_5p_N1__GTCTTCGAGTGAATTG-1	TNKILC	8.56593
001-018_T0_COL_LP_5p_N1__TACGGTAAGCTACCTA-1	TNKILC	6.80678
001-018_T0_COL_LP_5p_N1__TTTGCGCGTGACCAAG-1	TNKILC	13.4092
001-018_T0_COL_LP_5p_N1__AGGTCCGAGCTGAACG-1	TNKILC	6.27969
001-018_T0_COL_LP_5p_N1__GGGTCTGCAGACGTAG-1	TNKILC	6.24756
001-018_T0_COL_LP_5p_N1__CAGATCACAGGATTGG-1	TNKILC	7.57623
001-018_T0_COL_LP_5p_N1__TGGCGCATCCCTCAGT-1	TNKILC	6.81
001-018_T0_COL_LP_5p_N1__TCAGCTCAGGCCCGTT-1	TNKILC	8.27225
001-018_T0_COL_LP_5p_N1__TTCTCAAAGTGGGCTA-1	TNKILC	3.54624
001-018_T0_COL_LP_5p_N1__CTACCCAGTGGTACAG-1	TNKILC	6.33277
001-018_T0_COL_LP_5p_N1__CGAATGTCAATACGCT-1	TNKILC	7.01248
001-018_T0_COL_LP_5p_N1__GGCTCGAGTACGCACC-1	TNKILC	7.0794
001-018_T0_COL_LP_5p_N1__CTTACCGTCCAAATGC-1	TNKILC	3.99131
001-018_T0_COL_LP_5p_N1__CACATTTAGGCGATAC-1	TNKILC	8.7785
001-018_T0_COL_LP_5p_N1__GTCGGGTGTTTAGGAA-1	TNKILC	2.57974
001-018_T0_COL_LP_5p_N1__AGGTCATCAGATGGGT-1	TNKILC	7.03317
001-018_T0_COL_LP_5p_N1__AACGTTGGTGGCGAAT-1	TNKILC	5.25121
001-018_T0_COL_LP_5p_N1__GCATACAGTAGAGGAA-1	TNKILC	6.83514
001-018_T0_COL_LP_5p_N1__GTAGGCCAGCAGCCTC-1	TNKILC	6.69345
001-018_T0_COL_LP_5p_N1__ACTGAGTAGGGAAACA-1	TNKILC	7.07261
001-018_T0_COL_LP_5p_N1__TACGGTATCAAAGTAG-1	TNKILC	6.97118
001-018_T0_COL_LP_5p_N1__GCTGCGAGTATGCTTG-1	TNKILC	4.27435
001-018_T0_COL_LP_5p_N1__GACTAACGTCCAGTTA-1	TNKILC	8.79214
001-018_T0_COL_LP_5p_N1__AATCCAGTCACTCCTG-1	TNKILC	7.12178
001-018_T0_COL_LP_5p_N1__GGCGACTGTAGAGGAA-1	TNKILC	4.41935
001-018_T0_COL_LP_5p_N1__ATTTCTGGTAATCGTC-1	TNKILC	4.92873
001-018_T0_COL_LP_5p_N1__ATCTGCCGTTCCACAA-1	TNKILC	8.94673
001-018_T0_COL_LP_5p_N1__GTAGGCCGTAATTGGA-1	TNKILC	4.17383
001-018_T0_COL_LP_5p_N1__GGCGACTTCACCTCGT-1	TNKILC	0.730381
001-018_T0_COL_LP_5p_N1__TCACGAAGTATCAGTC-1	TNKILC	9.50361
001-018_T0_COL_LP_5p_N1__TTCCCAGAGCTAAGAT-1	TNKILC	6.28002
001-018_T0_COL_LP_5p_N1__CCGGTAGAGAAGATTC-1	TNKILC	6.06564
001-018_T0_COL_LP_5p_N1__CGAGCACAGTCTCCTC-1	TNKILC	7.71119
001-018_T0_COL_LP_5p_N1__CGATGGCAGCAGATCG-1	TNKILC	6.48607
001-018_T0_COL_LP_5p_N1__ATAGACCAGAGGTAGA-1	TNKILC	10.0189
001-018_T0_COL_LP_5p_N1__CAGCATAGTGCATCTA-1	TNKILC	8.31427
001-018_T0_COL_LP_5p_N1__CCTATTAGTCCTCTTG-1	TNKILC	9.134
001-018_T0_COL_LP_5p_N1__GACGTTATCGGTCCGA-1	TNKILC	5.17454
001-018_T0_COL_LP_5p_N1__GGAACTTAGCTAAACA-1	TNKILC	6.07063
001-018_T0_COL_LP_5p_N1__CAACCAAAGGGAACGG-1	TNKILC	4.57247
001-018_T0_COL_LP_5p_N1__TCGGTAACAGATGGCA-1	TNKILC	3.29592
001-018_T0_COL_LP_5p_N1__ATGCGATAGACTAGAT-1	TNKILC	6.03096
001-018_T0_COL_LP_5p_N1__ATGCGATCATAGGATA-1	TNKILC	6.27039
001-018_T0_COL_LP_5p_N1__GATTCAGGTTCCTCCA-1	TNKILC	7.09515
001-018_T0_COL_LP_5p_N1__AAGCCGCAGTCAAGGC-1	TNKILC	6.14588
001-018_T0_COL_LP_5p_N1__CTAATGGAGACTAGAT-1	TNKILC	5.687
001-018_T0_COL_LP_5p_N1__TGGGCGTGTATAGGGC-1	TNKILC	5.12071
001-018_T0_COL_LP_5p_N1__TGACTTTCACATGGGA-1	TNKILC	5.88641
001-018_T0_COL_LP_5p_N1__CGCCAAGTCTGATACG-1	TNKILC	6.40475
001-018_T0_COL_LP_5p_N1__GTCAAGTGTGCACCAC-1	TNKILC	5.82231
001-018_T0_COL_LP_5p_N1__TCTCTAACATTACCTT-1	TNKILC	5.45369
001-018_T0_COL_LP_5p_N1__TTCGGTCGTTATGCGT-1	TNKILC	7.96967
001-018_T0_COL_LP_5p_N1__TCTCTAAAGTACGATA-1	TNKILC	7.02802
001-018_T0_COL_LP_5p_N1__GACTACATCCTCCTAG-1	TNKILC	8.19008
001-018_T0_COL_LP_5p_N1__GGACAAGGTTAGATGA-1	TNKILC	4.58418
001-018_T0_COL_LP_5p_N1__GAACCTACAGCCTGTG-1	TNKILC	7.24178
001-018_T0_COL_LP_5p_N1__GTACTTTAGTGTGGCA-1	TNKILC	3.86652
001-018_T0_COL_LP_5p_N1__CCGTGGAGTCAGATAA-1	TNKILC	3.86463
001-018_T0_COL_LP_5p_N1__GAAACTCAGGATCGCA-1	TNKILC	9.48109
001-018_T0_COL_LP_5p_N1__ACGGAGATCCTACAGA-1	TNKILC	5.49634
001-018_T0_COL_LP_5p_N1__ATAGACCCAGCCACCA-1	TNKILC	3.18332
001-018_T0_COL_LP_5p_N1__TTTGCGCAGCTAGGCA-1	TNKILC	5.10121
001-018_T0_COL_LP_5p_N1__TCAACGATCTGGGCCA-1	TNKILC	5.67206
001-018_T0_COL_LP_5p_N1__ACACCAACACAGGTTT-1	TNKILC	5.62564
001-018_T0_COL_LP_5p_N1__GGCTGGTTCTGTCTCG-1	TNKILC	6.939
001-018_T0_COL_LP_5p_N1__TACGGGCCATTACGAC-1	TNKILC	5.99904
001-018_T0_COL_LP_5p_N1__AGGCCGTAGGAGCGAG-1	TNKILC	4.84955
001-018_T0_COL_LP_5p_N1__GTCACAAGTCTAGCGC-1	TNKILC	4.9861
001-018_T0_COL_LP_5p_N1__CTACATTCAGGTGGAT-1	TNKILC	3.56928
001-018_T0_COL_LP_5p_N1__TATGCCCAGGTGCTTT-1	TNKILC	7.54404
001-018_T0_COL_LP_5p_N1__TGCCCTACAGGAACGT-1	TNKILC	4.03381
001-018_T0_COL_LP_5p_N1__GCGCGATCATGGATGG-1	TNKILC	4.16955
001-018_T0_COL_LP_5p_N1__AGGGATGGTCGGATCC-1	TNKILC	3.07562
001-018_T0_COL_LP_5p_N1__CTACACCCACTAGTAC-1	TNKILC	3.2692
001-018_T0_COL_LP_5p_N1__GCTGGGTAGCCCTAAT-1	TNKILC	8.26364
001-018_T0_COL_LP_5p_N1__TGAGGGAAGTTGTAGA-1	TNKILC	5.32048
001-018_T0_COL_LP_5p_N1__ATGTGTGCAGGCTCAC-1	TNKILC	8.13532
001-018_T0_COL_LP_5p_N1__ACCGTAAAGCCAGAAC-1	TNKILC	7.65238
001-018_T0_COL_LP_5p_N1__GTATCTTCACGACGAA-1	TNKILC	6.7771
001-018_T0_COL_LP_5p_N1__CTCGTACTCCGAGCCA-1	TNKILC	4.40606
001-018_T0_COL_LP_5p_N1__CACACAACAAGCTGTT-1	TNKILC	3.58777
001-018_T0_COL_LP_5p_N1__CATTATCCAGGCAGTA-1	TNKILC	8.03473
001-018_T0_COL_LP_5p_N1__ACGATACAGAAGGTGA-1	TNKILC	6.86276
001-018_T0_COL_LP_5p_N1__TCAGGATTCCCAAGTA-1	TNKILC	8.3184
001-018_T0_COL_LP_5p_N1__CTTACCGAGGTGGGTT-1	TNKILC	8.1632
001-018_T0_COL_LP_5p_N1__AAGGCAGGTATCAGTC-1	TNKILC	5.2772
001-018_T0_COL_LP_5p_N1__TGCTACCGTTCCAACA-1	TNKILC	6.66925
001-018_T0_COL_LP_5p_N1__CACATTTCAATCCGAT-1	TNKILC	2.45355
001-018_T0_COL_LP_5p_N1__AGCTCTCGTGGTAACG-1	TNKILC	10.2729
001-018_T0_COL_LP_5p_N1__TTGAACGGTCATGCCG-1	TNKILC	3.83822
001-018_T0_COL_LP_5p_N1__ACGGAGACACCCAGTG-1	TNKILC	5.70347
001-018_T0_COL_LP_5p_N1__AGCAGCCTCTTTACGT-1	TNKILC	9.29167
001-018_T0_COL_LP_5p_N1__CCGTTCAGTATTACCG-1	TNKILC	5.9699
001-018_T0_COL_LP_5p_N1__GACGTGCCAAGTCTAC-1	TNKILC	6.29721
001-018_T0_COL_LP_5p_N1__CATGCCTGTGTGGCTC-1	TNKILC	6.75623
001-018_T0_COL_LP_5p_N1__TGAGCATGTGTTTGTG-1	TNKILC	7.6566
001-018_T0_COL_LP_5p_N1__GCTGCTTGTTGCGCAC-1	TNKILC	6.51698
001-018_T0_COL_LP_5p_N1__AGATCTGAGGTCATCT-1	TNKILC	8.54458
001-018_T0_COL_LP_5p_N1__CAGAGAGTCAGGTTCA-1	TNKILC	5.15705
001-018_T0_COL_LP_5p_N1__GGACATTGTAAGTGTA-1	TNKILC	8.98513
001-018_T0_COL_LP_5p_N1__CGGGTCAGTAGCTGCC-1	TNKILC	9.38914
001-018_T0_COL_LP_5p_N1__CATCAAGGTCCGTCAG-1	TNKILC	5.81025
001-018_T0_COL_LP_5p_N1__TAGGCATGTAGGGACT-1	TNKILC	3.72826
001-018_T0_COL_LP_5p_N1__GATCTAGCATAACCTG-1	TNKILC	5.50575
001-018_T0_COL_LP_5p_N1__ACTTACTGTACATGTC-1	TNKILC	4.77923
001-018_T0_COL_LP_5p_N1__CTAGTGAGTACCGAGA-1	TNKILC	5.15111
001-018_T0_COL_LP_5p_N1__GGCTCGACAAGAGGCT-1	TNKILC	4.0713
001-018_T0_COL_LP_5p_N1__CTGATAGGTTGTTTGG-1	TNKILC	2.75754
001-018_T0_COL_LP_5p_N1__GATCGATCACATGGGA-1	TNKILC	11.0313
001-018_T0_COL_LP_5p_N1__TACTCGCGTCCATCCT-1	TNKILC	5.47311
001-018_T0_COL_LP_5p_N1__GTGTGCGTCATGCTCC-1	TNKILC	9.14878
001-018_T0_COL_LP_5p_N1__ACTATCTAGTCAAGGC-1	TNKILC	8.09011
001-018_T0_COL_LP_5p_N1__CGCTTCACACCGATAT-1	TNKILC	8.10201
001-018_T0_COL_LP_5p_N1__TGATTTCAGAGGTAGA-1	TNKILC	2.21869
001-018_T0_COL_LP_5p_N1__CGGAGCTGTCGAATCT-1	TNKILC	6.99567
001-018_T0_COL_LP_5p_N1__GCTTCCACAAACAACA-1	TNKILC	6.84678
001-018_T0_COL_LP_5p_N1__CAGTCCTTCTACTTAC-1	TNKILC	6.7171
001-018_T0_COL_LP_5p_N1__ATGAGGGGTTTCCACC-1	TNKILC	8.16799
001-018_T0_COL_LP_5p_N1__TTCTACACATGCAATC-1	TNKILC	4.98478
001-018_T0_COL_LP_5p_N1__TCAATCTTCAGCTCGG-1	TNKILC	4.80637
001-018_T0_COL_LP_5p_N1__TGTATTCTCTTGTACT-1	TNKILC	9.39921
001-018_T0_COL_LP_5p_N1__CATCAAGCACAAGTAA-1	TNKILC	2.7451
001-018_T0_COL_LP_5p_N1__GTCGTAAAGACAAGCC-1	TNKILC	6.45057
001-018_T0_COL_LP_5p_N1__GGGACCTAGAATAGGG-1	TNKILC	6.2302
001-018_T0_COL_LP_5p_N1__CGAGAAGCAGTACACT-1	TNKILC	3.75003
001-018_T0_COL_LP_5p_N1__CACAGTAGTATAATGG-1	TNKILC	5.82472
001-018_T0_COL_LP_5p_N1__CAACCTCCATTCTCAT-1	TNKILC	11.4527
001-018_T0_COL_LP_5p_N1__AGCCTAATCTTCCTTC-1	TNKILC	5.76163
001-018_T0_COL_LP_5p_N1__AGAGCGATCTCACATT-1	TNKILC	7.32408
001-018_T0_COL_LP_5p_N1__TTAACTCGTGACGGTA-1	TNKILC	6.77448
001-018_T0_COL_LP_5p_N1__AAGTCTGGTGTGAAAT-1	TNKILC	6.85909
001-018_T0_COL_LP_5p_N1__AGGCCACAGTCAATAG-1	TNKILC	4.73632
001-018_T0_COL_LP_5p_N1__TGAGCCGAGAATGTGT-1	TNKILC	7.1339
001-018_T0_COL_LP_5p_N1__GCGCAACTCCAGAGGA-1	TNKILC	4.12917
001-018_T0_COL_LP_5p_N1__TTCGAAGTCCTGCCAT-1	TNKILC	5.66618
001-018_T0_COL_LP_5p_N1__CATGACACACAGACAG-1	TNKILC	5.74133
001-018_T0_COL_LP_5p_N1__GTCATTTTCAAGCCTA-1	TNKILC	6.53414
001-018_T0_COL_LP_5p_N1__ATGAGGGAGACAGACC-1	TNKILC	8.02095
001-018_T0_COL_LP_5p_N1__ATGTGTGGTTGAACTC-1	TNKILC	6.52085
001-018_T0_COL_LP_5p_N1__GTATCTTGTCTCTCGT-1	TNKILC	3.9884
001-018_T0_COL_LP_5p_N1__ATTATCCTCAGCACAT-1	TNKILC	5.20404
001-018_T0_COL_LP_5p_N1__TCCACACGTCTCTCTG-1	TNKILC	7.06151
001-018_T0_COL_LP_5p_N1__CGCCAAGAGTACGACG-1	TNKILC	4.33998
001-018_T0_COL_LP_5p_N1__CATATTCTCCGTAGGC-1	TNKILC	7.92403
001-018_T0_COL_LP_5p_N1__ACAGCTATCACATACG-1	TNKILC	5.02826
001-018_T0_COL_LP_5p_N1__ACGGGCTCAGTATGCT-1	TNKILC	6.42043
001-018_T0_COL_LP_5p_N1__CAGTCCTCACCGATAT-1	TNKILC	8.02143
001-018_T0_COL_LP_5p_N1__ATAAGAGGTAGCGTCC-1	TNKILC	6.66018
001-018_T0_COL_LP_5p_N1__AACCGCGAGAATGTGT-1	TNKILC	7.89673
001-018_T0_COL_LP_5p_N1__CGATTGAGTCTAACGT-1	TNKILC	7.81488
001-018_T0_COL_LP_5p_N1__TCACAAGCAAGGGTCA-1	TNKILC	4.84358
001-018_T0_COL_LP_5p_N1__CTGTGCTAGACAAAGG-1	TNKILC	7.87221
001-018_T0_COL_LP_5p_N1__ACGAGCCGTAAAGTCA-1	TNKILC	6.5114
001-018_T0_COL_LP_5p_N1__CTCGTACGTGTTGGGA-1	TNKILC	4.62015
001-018_T0_COL_LP_5p_N1__CGGACTGCAGTAAGAT-1	TNKILC	4.40473
001-018_T0_COL_LP_5p_N1__CGGCTAGCACATCCGG-1	TNKILC	5.69318
001-018_T0_COL_LP_5p_N1__ATCCACCCAAGTTCTG-1	TNKILC	7.23151
001-018_T0_COL_LP_5p_N1__CATTCGCCACGGCGTT-1	TNKILC	3.78263
001-018_T0_COL_LP_5p_N1__GACAGAGAGAATGTTG-1	TNKILC	4.82679
001-018_T0_COL_LP_5p_N1__ACACCCTAGGAGTAGA-1	TNKILC	8.14777
001-018_T0_COL_LP_5p_N1__ACTGAACAGAATAGGG-1	TNKILC	5.7934
001-018_T0_COL_LP_5p_N1__GTCGGGTCAGCCACCA-1	TNKILC	4.77403
001-018_T0_COL_LP_5p_N1__GCGGGTTAGACAGGCT-1	TNKILC	8.44433
001-018_T0_COL_LP_5p_N1__TCACAAGTCTCAAGTG-1	TNKILC	5.222
001-018_T0_COL_LP_5p_N1__TGGCGCAGTAGCTAAA-1	TNKILC	8.54905
001-018_T0_COL_LP_5p_N1__GGAGCAAAGCCCGAAA-1	TNKILC	6.15448
001-018_T0_COL_LP_5p_N1__CCTACACGTATGAAAC-1	TNKILC	3.34551
001-018_T0_COL_LP_5p_N1__TGCACCTTCTGCGGCA-1	TNKILC	11.209
001-018_T0_COL_LP_5p_N1__CCGGTAGCATCCAACA-1	TNKILC	4.71803
001-018_T0_COL_LP_5p_N1__CTACATTCAAGTCTAC-1	TNKILC	6.4373
001-018_T0_COL_LP_5p_N1__TTGTAGGCATCTCCCA-1	TNKILC	8.28208
001-018_T0_COL_LP_5p_N1__GCACATAGTCTCACCT-1	TNKILC	7.4988
001-018_T0_COL_LP_5p_N1__TGGTTAGGTGTGGCTC-1	TNKILC	4.81805
001-018_T0_COL_LP_5p_N1__TAGTGGTGTTACCAGT-1	TNKILC	8.21724
001-018_T0_COL_LP_5p_N1__GAGCAGAAGTGGAGTC-1	TNKILC	14.1533
001-018_T0_COL_LP_5p_N1__GCTGCGAGTTCTGGTA-1	TNKILC	1.94876
001-018_T0_COL_LP_5p_N1__GCATACAGTTCCACGG-1	TNKILC	5.89142
001-018_T0_COL_LP_5p_N1__GAACATCGTTAGGGTG-1	TNKILC	5.98053
001-018_T0_COL_LP_5p_N1__TCACAAGCACGAGAGT-1	TNKILC	4.97772
001-018_T0_COL_LP_5p_N1__TGAGAGGGTAGAAGGA-1	TNKILC	7.40431
001-018_T0_COL_LP_5p_N1__ACGGGCTGTCTAACGT-1	TNKILC	5.8025
001-018_T0_COL_LP_5p_N1__TCACGAATCATGCATG-1	TNKILC	7.7705
001-018_T0_COL_LP_5p_N1__GTTCATTTCTCTAAGG-1	TNKILC	4.92794
001-018_T0_COL_LP_5p_N1__CGTAGCGCATCGGGTC-1	TNKILC	9.91361
001-018_T0_COL_LP_5p_N1__AACTGGTAGGACATTA-1	TNKILC	10.8032
001-018_T0_COL_LP_5p_N1__AGATTGCAGAAACGCC-1	TNKILC	6.97184
001-018_T0_COL_LP_5p_N1__GACCTGGAGAGTACAT-1	TNKILC	7.698
001-018_T0_COL_LP_5p_N1__AAATGCCAGTTAGCGG-1	TNKILC	7.41618
001-018_T0_COL_LP_5p_N1__CACATTTAGAGACGAA-1	TNKILC	7.78903
001-018_T0_COL_LP_5p_N1__CAGGTGCTCAGTACGT-1	TNKILC	9.1839
001-018_T0_COL_LP_5p_N1__ACATACGGTCTGATCA-1	TNKILC	4.52368
001-018_T0_COL_LP_5p_N1__CACAGTACATAACCTG-1	TNKILC	5.05056
001-018_T0_COL_LP_5p_N1__ACGAGCCAGCTGTTCA-1	TNKILC	5.0339
001-018_T0_COL_LP_5p_N1__CGGCTAGGTCGCATCG-1	TNKILC	8.58263
001-018_T0_COL_LP_5p_N1__TACTTGTGTTGCCTCT-1	TNKILC	5.30172
001-018_T0_COL_LP_5p_N1__CGTAGCGGTAAACCTC-1	TNKILC	7.68615
001-018_T0_COL_LP_5p_N1__GTAACGTTCGTCTGCT-1	TNKILC	3.05403
001-018_T0_COL_LP_5p_N1__CCCAGTTGTACCTACA-1	TNKILC	4.37142
001-018_T0_COL_LP_5p_N1__GAACATCAGATGGCGT-1	TNKILC	3.46652
001-018_T0_COL_LP_5p_N1__CTTAGGAAGAACAACT-1	TNKILC	7.82351
001-018_T0_COL_LP_5p_N1__ACTTACTAGACAGAGA-1	TNKILC	9.05007
001-018_T0_COL_LP_5p_N1__GACAGAGCAGTATCTG-1	TNKILC	3.52056
001-018_T0_COL_LP_5p_N1__GAACATCAGTAAGTAC-1	TNKILC	6.67624
001-018_T0_COL_LP_5p_N1__ACTGCTCCAAGCCTAT-1	TNKILC	9.30846
001-018_T0_COL_LP_5p_N1__ACCTTTACATGGTTGT-1	TNKILC	7.82359
001-018_T0_COL_LP_5p_N1__CACCACTGTAGATTAG-1	TNKILC	8.48167
001-018_T0_COL_LP_5p_N1__GCAATCATCTCGCTTG-1	TNKILC	6.51524
001-018_T0_COL_LP_5p_N1__CGTCCATTCTGGCGAC-1	TNKILC	7.02677
001-018_T0_COL_LP_5p_N1__CTCATTAGTTCAGCGC-1	TNKILC	8.63663
001-018_T0_COL_LP_5p_N1__CTTTGCGAGATACACA-1	TNKILC	5.36818
001-018_T0_COL_LP_5p_N1__GAAGCAGAGAAACCAT-1	TNKILC	7.27814
001-018_T0_COL_LP_5p_N1__TTAGTTCGTTAAGACA-1	TNKILC	8.42385
001-018_T0_COL_LP_5p_N1__CAAGGCCAGTACGACG-1	TNKILC	5.41451
001-018_T0_COL_LP_5p_N1__CGCGTTTGTTATCCGA-1	TNKILC	7.77481
001-018_T0_COL_LP_5p_N1__CACATTTTCCGAGCCA-1	TNKILC	5.5592
001-018_T0_COL_LP_5p_N1__AAAGTAGCAGCCAGAA-1	TNKILC	8.88245
001-018_T0_COL_LP_5p_N1__TTTATGCAGGAGTAGA-1	TNKILC	4.7311
001-018_T0_COL_LP_5p_N1__CGGTTAAGTTCCGGCA-1	TNKILC	5.13754
001-018_T0_COL_LP_5p_N1__GCTGGGTAGGCCGAAT-1	TNKILC	4.3885
001-018_T0_COL_LP_5p_N1__TGCCCTAGTTTAAGCC-1	TNKILC	5.09187
001-018_T0_COL_LP_5p_N1__GTCATTTAGGAATTAC-1	TNKILC	6.01859
001-018_T0_COL_LP_5p_N1__TAGGCATTCCTTGACC-1	TNKILC	6.79281
001-018_T0_COL_LP_5p_N1__CCAATCCCAAGGTTCT-1	TNKILC	3.5447
001-018_T0_COL_LP_5p_N1__TATGCCCTCTTACCGC-1	TNKILC	9.65035
001-018_T0_COL_LP_5p_N1__ATCGAGTCATGCAACT-1	TNKILC	8.5384
001-018_T0_COL_LP_5p_N1__GCTTGAAGTGCAGGTA-1	TNKILC	6.17935
001-018_T0_COL_LP_5p_N1__ACGCAGCCAAGAAAGG-1	TNKILC	3.89554
001-018_T0_COL_LP_5p_N1__CCACCTAGTAGTGAAT-1	TNKILC	6.49475
001-018_T0_COL_LP_5p_N1__CTGCGGATCGAATCCA-1	TNKILC	5.68478
001-018_T0_COL_LP_5p_N1__ACTTACTAGTCTCAAC-1	TNKILC	8.08334
001-018_T0_COL_LP_5p_N1__GGGAATGGTCACAAGG-1	TNKILC	6.0039
001-018_T0_COL_LP_5p_N1__AATCCAGGTACCAGTT-1	TNKILC	7.43168
001-018_T0_COL_LP_5p_N1__TTCTTAGGTCAACATC-1	TNKILC	6.56907
001-018_T0_COL_LP_5p_N1__TTAGTTCGTGCTAGCC-1	TNKILC	7.64913
001-018_T0_COL_LP_5p_N1__GTGCTTCGTTTGTTGG-1	TNKILC	5.18755
001-018_T0_COL_LP_5p_N1__CAACCTCCAATTCCTT-1	TNKILC	4.43433
001-018_T0_COL_LP_5p_N1__AACTCTTTCGTAGGTT-1	TNKILC	7.6442
001-018_T0_COL_LP_5p_N1__GACTACAAGATGTCGG-1	TNKILC	8.41043
001-018_T0_COL_LP_5p_N1__TACTCGCAGGATGTAT-1	TNKILC	6.16076
001-018_T0_COL_LP_5p_N1__CGCTATCCATATACCG-1	TNKILC	3.71381
001-018_T0_COL_LP_5p_N1__CATGACATCCGCATCT-1	TNKILC	6.16668
001-018_T0_COL_LP_5p_N1__GGAGCAAGTGCAGGTA-1	TNKILC	6.1203
001-018_T0_COL_LP_5p_N1__CATCCACAGAAGATTC-1	TNKILC	6.27132
001-018_T0_COL_LP_5p_N1__AAATGCCCACAGACTT-1	TNKILC	7.14759
001-018_T0_COL_LP_5p_N1__CACCTTGAGAAAGTGG-1	TNKILC	4.40528
001-018_T0_COL_LP_5p_N1__CTCTGGTTCACCCGAG-1	TNKILC	5.68043
001-018_T0_COL_LP_5p_N1__AGTTGGTGTCGAAAGC-1	TNKILC	8.47679
001-018_T0_COL_LP_5p_N1__TGCGTGGCAGCCTATA-1	TNKILC	8.25496
001-018_T0_COL_LP_5p_N1__GGAACTTTCGGTGTCG-1	TNKILC	3.35113
001-018_T0_COL_LP_5p_N1__GACGTGCAGTGCGTGA-1	TNKILC	7.34134
001-018_T0_COL_LP_5p_N1__CGTAGGCTCGCAGGCT-1	TNKILC	6.40716
001-018_T0_COL_LP_5p_N1__GCAGCCACAAGAGTCG-1	TNKILC	5.54497
001-018_T0_COL_LP_5p_N1__CAGCGACGTTCCATGA-1	TNKILC	7.84278
001-018_T0_COL_LP_5p_N1__GCTTCCAAGATGTAAC-1	TNKILC	9.15405
001-018_T0_COL_LP_5p_N1__CGCCAAGCATCTGGTA-1	TNKILC	14.1078
001-018_T0_COL_LP_5p_N1__TCAGATGCAAGTTCTG-1	TNKILC	4.99503
001-018_T0_COL_LP_5p_N1__GCTGGGTTCCTAGGGC-1	TNKILC	6.94639
001-018_T0_COL_LP_5p_N1__GTTCATTAGATGTGTA-1	TNKILC	9.93324
001-018_T0_COL_LP_5p_N1__TTTGGTTTCCAAATGC-1	TNKILC	9.40251
001-018_T0_COL_LP_5p_N1__CAAGGCCCATGCCTAA-1	TNKILC	7.85229
001-018_T0_COL_LP_5p_N1__GCACTCTTCACTTACT-1	TNKILC	5.31853
001-018_T0_COL_LP_5p_N1__GCTGCTTAGCTACCGC-1	TNKILC	4.47871
001-018_T0_COL_LP_5p_N1__CCCTCCTTCTTTACAC-1	TNKILC	3.6952
001-018_T0_COL_LP_5p_N1__TTTGCGCCATGCATGT-1	TNKILC	9.00656
001-018_T0_COL_LP_5p_N1__TAAGCGTGTATTACCG-1	TNKILC	3.07208
001-018_T0_COL_LP_5p_N1__TATTACCAGTGCTGCC-1	TNKILC	9.55175
001-018_T0_COL_LP_5p_N1__GACGGCTCACTGTTAG-1	TNKILC	11.8056
001-018_T0_COL_LP_5p_N1__ATCATGGTCTTTAGTC-1	TNKILC	6.57413
001-018_T0_COL_LP_5p_N1__TTCGGTCGTCCGAACC-1	TNKILC	5.1256
001-018_T0_COL_LP_5p_N1__CGGAGCTAGATAGCAT-1	TNKILC	8.38149
001-018_T0_COL_LP_5p_N1__GTACGTAAGAAGATTC-1	TNKILC	6.60395
001-018_T0_COL_LP_5p_N1__CACATAGCACAAGACG-1	TNKILC	6.8039
001-018_T0_COL_LP_5p_N1__AACTCTTTCCTCCTAG-1	TNKILC	6.85515
001-018_T0_COL_LP_5p_N1__CACACCTTCCATTCTA-1	TNKILC	10.9187
001-018_T0_COL_LP_5p_N1__TCCCGATCAGTGGGAT-1	TNKILC	10.6722
001-018_T0_COL_LP_5p_N1__CTGGTCTCAGTTCATG-1	TNKILC	5.36208
001-018_T0_COL_LP_5p_N1__ACCGTAATCAGCACAT-1	TNKILC	8.21791
001-018_T0_COL_LP_5p_N1__ACCTTTAAGACGCTTT-1	TNKILC	6.79003
001-018_T0_COL_LP_5p_N1__TAGACCATCTCGAGTA-1	TNKILC	6.83504
001-018_T0_COL_LP_5p_N1__CTGATAGAGTCACGCC-1	TNKILC	7.65518
001-018_T0_COL_LP_5p_N1__ATGAGGGCAAGCGAGT-1	TNKILC	11.4111
001-018_T0_COL_LP_5p_N1__CAAGATCGTTAAGAAC-1	TNKILC	7.94623
001-018_T0_COL_LP_5p_N1__CCATTCGGTGCCTGGT-1	TNKILC	4.92081
001-018_T0_COL_LP_5p_N1__GCGGGTTTCTATCCCG-1	TNKILC	12.4734
001-018_T0_COL_LP_5p_N1__AGCTTGAAGTGTTGAA-1	TNKILC	5.03645
001-018_T0_COL_LP_5p_N1__ATTGGTGCACGAAGCA-1	TNKILC	6.6094
001-018_T0_COL_LP_5p_N1__ACAGCTATCACCACCT-1	TNKILC	8.30842
001-018_T0_COL_LP_5p_N1__ACTGCTCCACACTGCG-1	TNKILC	7.64327
001-018_T0_COL_LP_5p_N1__GTACTCCTCGAGGTAG-1	TNKILC	2.44096
001-018_T0_COL_LP_5p_N1__AGATTGCGTTCCAACA-1	TNKILC	9.61293
001-018_T0_COL_LP_5p_N1__TACTCGCCAGGATTGG-1	TNKILC	6.32988
001-018_T0_COL_LP_5p_N1__TGACTTTAGCTATGCT-1	TNKILC	5.06839
001-018_T0_COL_LP_5p_N1__GTCATTTAGAAACCTA-1	TNKILC	4.40222
001-018_T0_COL_LP_5p_N1__ACGGAGACAAGAGGCT-1	TNKILC	5.74332
001-018_T0_COL_LP_5p_N1__ACGTCAATCTTCAACT-1	TNKILC	8.50395
001-018_T0_COL_LP_5p_N1__ACTTTCATCCTAGGGC-1	TNKILC	5.80277
001-018_T0_COL_LP_5p_N1__GAGCAGAAGGTGCTTT-1	TNKILC	2.23903
001-018_T0_COL_LP_5p_N1__TGATTTCAGTACACCT-1	TNKILC	6.39384
001-018_T0_COL_LP_5p_N1__CGAATGTAGCTAGGCA-1	TNKILC	5.42204
001-018_T0_COL_LP_5p_N1__GTAACGTTCAAAGTAG-1	TNKILC	8.45126
001-018_T0_COL_LP_5p_N1__TAGTGGTGTCACTGGC-1	TNKILC	2.77572
001-018_T0_COL_LP_5p_N1__TATCTCAAGCTAGGCA-1	TNKILC	7.63573
001-018_T0_COL_LP_5p_N1__CAGCAGCCACATCCGG-1	TNKILC	6.40253
001-018_T0_COL_LP_5p_N1__CTCTAATTCACCAGGC-1	TNKILC	6.74423
001-018_T0_COL_LP_5p_N1__AAGTCTGTCCAGAAGG-1	TNKILC	7.67418
001-018_T0_COL_LP_5p_N1__ACGCCAGGTATTCTCT-1	TNKILC	2.08036
001-018_T0_COL_LP_5p_N1__ACGATACGTAAGCACG-1	TNKILC	4.9989
001-018_T0_COL_LP_5p_N1__CTCTGGTTCCTTTCGG-1	TNKILC	4.92948
001-018_T0_COL_LP_5p_N1__ACGGGCTAGCCACGCT-1	TNKILC	4.29556
001-018_T0_COL_LP_5p_N1__ATCCGAAGTGTAATGA-1	TNKILC	5.05721
001-018_T0_COL_LP_5p_N1__GCTCTGTCACATGGGA-1	TNKILC	4.81482
001-018_T0_COL_LP_5p_N1__GGATTACCATGGTCTA-1	TNKILC	16.9328
001-018_T0_COL_LP_5p_N1__AAACGGGTCACGACTA-1	TNKILC	6.40386
001-018_T0_COL_LP_5p_N1__TGAGCATAGTAGGTGC-1	TNKILC	8.42876
001-018_T0_COL_LP_5p_N1__GAACATCGTTGAACTC-1	TNKILC	6.61928
001-018_T0_COL_LP_5p_N1__AAGCCGCAGCTACCGC-1	TNKILC	6.75614
001-018_T0_COL_LP_5p_N1__ATCTACTCAGCAGTTT-1	TNKILC	11.6746
001-018_T0_COL_LP_5p_N1__GACACGCGTGGTAACG-1	TNKILC	5.65896
001-018_T0_COL_LP_5p_N1__GATCAGTGTGTCGCTG-1	TNKILC	6.25577
001-018_T0_COL_LP_5p_N1__TACCTATTCAAACCGT-1	TNKILC	10.6959
001-018_T0_COL_LP_5p_N1__CCTAGCTAGCACGCCT-1	TNKILC	7.44798
001-018_T0_COL_LP_5p_N1__TAAACCGCAAAGCAAT-1	TNKILC	6.69606
001-018_T0_COL_LP_5p_N1__AGCCTAAGTCCAGTTA-1	TNKILC	11.04
001-018_T0_COL_LP_5p_N1__GTCACAATCTGGGCCA-1	TNKILC	4.75113
001-018_T0_COL_LP_5p_N1__GCATACAAGCTTATCG-1	TNKILC	8.06354
001-018_T0_COL_LP_5p_N1__AGCTCCTAGGACAGCT-1	TNKILC	5.71215
001-018_T0_COL_LP_5p_N1__GACGTGCAGTGGACGT-1	TNKILC	9.06392
001-018_T0_COL_LP_5p_N1__CTACACCTCCAAATGC-1	TNKILC	5.0217
001-018_T0_COL_LP_5p_N1__CTACCCAAGGAGTAGA-1	TNKILC	8.58967
001-018_T0_COL_LP_5p_N1__CGGGTCACACATGGGA-1	TNKILC	6.2532
001-018_T0_COL_LP_5p_N1__GGTGTTAAGTATCGAA-1	TNKILC	4.83677
001-018_T0_COL_LP_5p_N1__CCCAGTTTCCAACCAA-1	TNKILC	3.42166
001-018_T0_COL_LP_5p_N1__GCACATAAGAGTTGGC-1	TNKILC	6.63907
001-018_T0_COL_LP_5p_N1__GGGACCTTCGGAAATA-1	TNKILC	8.08506
001-018_T0_COL_LP_5p_N1__GCGAGAAAGATGAGAG-1	TNKILC	6.18334
001-018_T0_COL_LP_5p_N1__TATGCCCGTTGCCTCT-1	TNKILC	6.97823
001-018_T0_COL_LP_5p_N1__CTAGCCTAGCCACTAT-1	TNKILC	6.64364
001-018_T0_COL_LP_5p_N1__ACTGATGCACAGGCCT-1	TNKILC	5.64364
001-018_T0_COL_LP_5p_N1__GGGCACTGTAGATTAG-1	TNKILC	2.79461
001-018_T0_COL_LP_5p_N1__GAATGAACAGCTCGCA-1	TNKILC	7.17115
001-018_T0_COL_LP_5p_N1__TCAGGTATCGCCAAAT-1	TNKILC	7.90761
001-018_T0_COL_LP_5p_N1__TGCCCTACACTAAGTC-1	TNKILC	7.09204
001-018_T0_COL_LP_5p_N1__CCAATCCCACGCTTTC-1	TNKILC	10.4672
001-018_T0_COL_LP_5p_N1__GACAGAGGTCCGTTAA-1	TNKILC	7.57218
001-018_T0_COL_LP_5p_N1__GGTATTGAGAGTGACC-1	TNKILC	3.78071
001-018_T0_COL_LP_5p_N1__GACTAACAGTGAATTG-1	TNKILC	6.91099
001-018_T0_COL_LP_5p_N1__ACGTCAAGTCCAGTGC-1	TNKILC	7.28852
001-018_T0_COL_LP_5p_N1__AAGACCTAGCACCGTC-1	TNKILC	6.44839
001-018_T0_COL_LP_5p_N1__GCATGCGTCACTTATC-1	TNKILC	4.44294
001-018_T0_COL_LP_5p_N1__AACTCAGGTGCCTGCA-1	TNKILC	3.49534
001-018_T0_COL_LP_5p_N1__CGCTGGAAGTTACCCA-1	TNKILC	8.89385
001-018_T0_COL_LP_5p_N1__CACATAGGTACGAAAT-1	TNKILC	8.89838
001-018_T0_COL_LP_5p_N1__GCTCCTAGTGCACCAC-1	TNKILC	4.80561
001-018_T0_COL_LP_5p_N1__TGACTAGCAGGTTTCA-1	TNKILC	16.0533
001-018_T0_COL_LP_5p_N1__GTCACGGTCGAGAGCA-1	TNKILC	6.13866
001-018_T0_COL_LP_5p_N1__TTCGGTCCACACCGCA-1	TNKILC	7.83692
001-018_T0_COL_LP_5p_N1__ACGGAGAGTTGAGTTC-1	TNKILC	4.74233
001-018_T0_COL_LP_5p_N1__GGTGAAGAGCAGACTG-1	TNKILC	12.5834
001-018_T0_COL_LP_5p_N1__TTGTAGGAGATTACCC-1	TNKILC	9.08952
001-018_T0_COL_LP_5p_N1__CAGATCATCCAGGGCT-1	TNKILC	6.12848
001-018_T0_COL_LP_5p_N1__CGCCAAGTCTACCAGA-1	TNKILC	7.59643
001-018_T0_COL_LP_5p_N1__AGAGCGACATGCATGT-1	TNKILC	5.13126
001-018_T0_COL_LP_5p_N1__GATCGATAGATGTAAC-1	TNKILC	7.44548
001-018_T0_COL_LP_5p_N1__GACTAACTCAGCATGT-1	TNKILC	8.79003
001-018_T0_COL_LP_5p_N1__CCACTACGTAGCGTGA-1	TNKILC	5.86287
001-018_T0_COL_LP_5p_N1__TACAGTGGTAAGGATT-1	TNKILC	10.8646
001-018_T0_COL_LP_5p_N1__CGAGCACGTGCGCTTG-1	TNKILC	4.72639
001-018_T0_COL_LP_5p_N1__ATTTCTGTCATATCGG-1	TNKILC	4.56114
001-018_T0_COL_LP_5p_N1__TGTCCCAAGAGCCCAA-1	TNKILC	5.04286
001-018_T0_COL_LP_5p_N1__GGAATAATCTTGGGTA-1	TNKILC	5.1469
001-018_T0_COL_LP_5p_N1__TCTCTAAGTTGCTCCT-1	TNKILC	12.0604
001-018_T0_COL_LP_5p_N1__GCCTCTACATTTGCCC-1	TNKILC	8.6095
001-018_T0_COL_LP_5p_N1__CGCTTCAAGAACAACT-1	TNKILC	6.75128
001-018_T0_COL_LP_5p_N1__ACTTTCATCCCAAGTA-1	TNKILC	5.67514
001-018_T0_COL_LP_5p_N1__ACCAGTATCCACGTGG-1	TNKILC	8.38162
001-018_T0_COL_LP_5p_N1__GGGAATGCACAGTCGC-1	TNKILC	6.92634
001-018_T0_COL_LP_5p_N1__CTGAAGTTCAGTGCAT-1	TNKILC	5.49595
001-018_T0_COL_LP_5p_N1__ACGCCAGCAATCACAC-1	TNKILC	13.5062
001-018_T0_COL_LP_5p_N1__GAGTCCGCAAGACACG-1	TNKILC	8.81007
001-018_T0_COL_LP_5p_N1__TATGCCCTCAGCAACT-1	TNKILC	8.57959
001-018_T0_COL_LP_5p_N1__GAAGCAGGTAACGACG-1	TNKILC	9.26581
001-018_T0_COL_LP_5p_N1__ATCTACTGTCAGAATA-1	TNKILC	8.16525
001-018_T0_COL_LP_5p_N1__CCTACACAGGACCACA-1	TNKILC	8.69057
001-018_T0_COL_LP_5p_N1__CGGACTGCACTATCTT-1	TNKILC	11.6074
001-018_T0_COL_LP_5p_N1__ATCATGGAGGACCACA-1	TNKILC	7.86024
001-018_T0_COL_LP_5p_N1__CGAACATGTTACGGAG-1	TNKILC	7.41637
001-018_T0_COL_LP_5p_N1__ACAGCTAAGACTAGGC-1	TNKILC	7.29177
001-018_T0_COL_LP_5p_N1__CAACTAGAGGCATGGT-1	TNKILC	7.46682
001-018_T0_COL_LP_5p_N1__TGCGCAGTCATTTGGG-1	TNKILC	6.30745
001-018_T0_COL_LP_5p_N1__CTACATTAGCTATGCT-1	TNKILC	7.54444
001-018_T0_COL_LP_5p_N1__ACGTCAAGTGCTGTAT-1	TNKILC	1.28389
001-018_T0_COL_LP_5p_N1__CCTCAGTAGCTAGTGG-1	TNKILC	6.95044
001-018_T0_COL_LP_5p_N1__CAGCCGAAGTAGTGCG-1	TNKILC	6.35811
001-018_T0_COL_LP_5p_N1__CCTAAAGGTAGCGCTC-1	TNKILC	5.65695
001-018_T0_COL_LP_5p_N1__CAGCGACCAATGGACG-1	TNKILC	8.16438
001-018_T0_COL_LP_5p_N1__CCCTCCTCAAATACAG-1	TNKILC	7.32554
001-018_T0_COL_LP_5p_N1__TGAGCATTCTCTTATG-1	TNKILC	6.10624
001-018_T0_COL_LP_5p_N1__GGATTACCACGTGAGA-1	TNKILC	5.50493
001-018_T0_COL_LP_5p_N1__TGAAAGACAAGTCTGT-1	TNKILC	6.08073
001-018_T0_COL_LP_5p_N1__CATCCACAGGAGTAGA-1	TNKILC	6.90536
001-018_T0_COL_LP_5p_N1__TTAACTCAGGTAGCCA-1	TNKILC	4.51377
001-018_T0_COL_LP_5p_N1__AGCCTAATCACTCCTG-1	TNKILC	7.00383
001-018_T0_COL_LP_5p_N1__GTCGTAACAGCTCGCA-1	TNKILC	2.59334
001-018_T0_COL_LP_5p_N1__CGTTAGAGTACAGTGG-1	TNKILC	7.63339
001-018_T0_COL_LP_5p_N1__CTACCCACACATGGGA-1	TNKILC	7.72072
001-018_T0_COL_LP_5p_N1__AGTGGGACAAGACACG-1	TNKILC	9.12364
001-018_T0_COL_LP_5p_N1__ACTGAGTGTCTGCCAG-1	TNKILC	7.55346
001-018_T0_COL_LP_5p_N1__GGGCATCTCCTGCAGG-1	TNKILC	9.43135
001-018_T0_COL_LP_5p_N1__GACAGAGGTCACCCAG-1	TNKILC	7.90327
001-018_T0_COL_LP_5p_N1__AAGTCTGCAGCTCCGA-1	TNKILC	9.98282
001-018_T0_COL_LP_5p_N1__CCGGTAGAGGCCCTTG-1	TNKILC	5.30046
001-018_T0_COL_LP_5p_N1__GTGAAGGAGGTGTTAA-1	TNKILC	6.29485
001-018_T0_COL_LP_5p_N1__AGGTCATAGGCTAGAC-1	TNKILC	4.72795
001-018_T0_COL_LP_5p_N1__TACCTTACATTTCAGG-1	TNKILC	6.20718
001-018_T0_COL_LP_5p_N1__TCTTCGGAGGTAAACT-1	TNKILC	6.20391
001-018_T0_COL_LP_5p_N1__CATGACATCCAGAAGG-1	TNKILC	8.27149
001-018_T0_COL_LP_5p_N1__TACTCGCGTCCAGTAT-1	TNKILC	11.8118
001-018_T0_COL_LP_5p_N1__ATTATCCGTCCAAGTT-1	TNKILC	7.71593
001-018_T0_COL_LP_5p_N1__TACGGTAAGCTAGCCC-1	TNKILC	12.7606
001-018_T0_COL_LP_5p_N1__GATCTAGGTCGATTGT-1	TNKILC	3.74371
001-018_T0_COL_LP_5p_N1__CTACATTTCTCACATT-1	TNKILC	10.6015
001-018_T0_COL_LP_5p_N1__CGGACACTCTATCCTA-1	TNKILC	7.7761
001-018_T0_COL_LP_5p_N1__GACCAATCACCTCGTT-1	TNKILC	6.24596
001-018_T0_COL_LP_5p_N1__CTTGGCTAGTCAAGCG-1	TNKILC	5.73331
001-018_T0_COL_LP_5p_N1__ATCATCTAGCCCTAAT-1	TNKILC	7.89847
001-018_T0_COL_LP_5p_N1__CGTCAGGTCAATACCG-1	TNKILC	6.728
001-018_T0_COL_LP_5p_N1__CTTGGCTAGATGTGGC-1	TNKILC	8.43187
001-018_T0_COL_LP_5p_N1__CCACTACCACAACGTT-1	TNKILC	7.35816
001-018_T0_COL_LP_5p_N1__CTCGTCACATCCTAGA-1	TNKILC	9.3681
001-018_T0_COL_LP_5p_N1__CTAGAGTAGACTAGAT-1	TNKILC	5.02575
001-018_T0_COL_LP_5p_N1__CCTACACGTGTCTGAT-1	TNKILC	5.88513
001-018_T0_COL_LP_5p_N1__CGATGGCCACCAACCG-1	TNKILC	6.65512
001-018_T0_COL_LP_5p_N1__ACCAGTAGTTTGTTGG-1	TNKILC	8.24316
001-018_T0_COL_LP_5p_N1__GGCTCGAAGATATGGT-1	TNKILC	8.18135
001-018_T0_COL_LP_5p_N1__CTAACTTTCCGGCACA-1	TNKILC	3.13674
001-018_T0_COL_LP_5p_N1__CACATTTAGGAGTAGA-1	TNKILC	2.24083
001-018_T0_COL_LP_5p_N1__GCTTCCAGTTCTGGTA-1	TNKILC	8.88515
001-018_T0_COL_LP_5p_N1__AGCTCTCTCCTGTAGA-1	TNKILC	5.39821
001-018_T0_COL_LP_5p_N1__ACACTGAGTCTTCTCG-1	TNKILC	7.71811
001-018_T0_COL_LP_5p_N1__AGAGTGGCATTTCACT-1	TNKILC	5.24379
001-018_T0_COL_LP_5p_N1__AACTTTCAGGCCGAAT-1	TNKILC	7.39167
001-018_T0_COL_LP_5p_N1__CCTAAAGGTGTTGGGA-1	TNKILC	7.92521
001-018_T0_COL_LP_5p_N1__GTCATTTTCAATCTCT-1	TNKILC	3.18676
001-018_T0_COL_LP_5p_N1__CAGCGACTCAAAGACA-1	TNKILC	5.0917
001-018_T0_COL_LP_5p_N1__CTCGAAACAAGCTGAG-1	TNKILC	7.81956
001-018_T0_COL_LP_5p_N1__GACGGCTGTCTTTCAT-1	TNKILC	3.54838
001-018_T0_COL_LP_5p_N1__CTTCTCTTCAGGCCCA-1	TNKILC	7.2049
001-018_T0_COL_LP_5p_N1__CAGAGAGCAGTGGGAT-1	TNKILC	3.92089
001-018_T0_COL_LP_5p_N1__TCCACACCACGTAAGG-1	TNKILC	7.64184
001-018_T0_COL_LP_5p_N1__AGCGTATTCACTGGGC-1	TNKILC	8.2372
001-018_T0_COL_LP_5p_N1__GGCTCGAGTTAAAGAC-1	TNKILC	5.37414
001-018_T0_COL_LP_5p_N1__AACTGGTGTGAAATCA-1	TNKILC	9.58262
001-018_T0_COL_LP_5p_N1__GTGAAGGAGGCTAGAC-1	TNKILC	5.51128
001-018_T0_COL_LP_5p_N1__CCTCTGAAGATGGGTC-1	TNKILC	8.31581
001-018_T0_COL_LP_5p_N1__GGGATGAAGTGGAGAA-1	TNKILC	7.66571
001-018_T0_COL_LP_5p_N1__TCATTACAGTGTTTGC-1	TNKILC	4.90668
001-018_T0_COL_LP_5p_N1__GCTCCTAGTAAATACG-1	TNKILC	9.15097
001-018_T0_COL_LP_5p_N1__TCAGCTCAGTTAACGA-1	TNKILC	4.2076
001-018_T0_COL_LP_5p_N1__CATCCACGTTGTTTGG-1	TNKILC	5.30463
001-018_T0_COL_LP_5p_N1__GCATGTAAGAGATGAG-1	TNKILC	6.38257
001-018_T0_COL_LP_5p_N1__GGTATTGAGTACGCGA-1	TNKILC	7.57936
001-018_T0_COL_LP_5p_N1__GTTCGGGAGGTGACCA-1	TNKILC	4.37423
001-018_T0_COL_LP_5p_N1__TCACGAATCGGCGCAT-1	TNKILC	4.04942
001-018_T0_COL_LP_5p_N1__CATCGAATCGTGGGAA-1	TNKILC	5.40466
001-018_T0_COL_LP_5p_N1__CGATGGCGTGAGGCTA-1	TNKILC	2.4248
001-018_T0_COL_LP_5p_N1__GCTCCTAAGGGCATGT-1	TNKILC	8.58512
001-018_T0_COL_LP_5p_N1__CTTAACTCATCACGTA-1	TNKILC	7.82896
001-018_T0_COL_LP_5p_N1__CAGCATATCCAGAGGA-1	TNKILC	7.91022
001-018_T0_COL_LP_5p_N1__CCACCTACAATCTACG-1	TNKILC	8.58247
001-018_T0_COL_LP_5p_N1__GGTATTGCACCCAGTG-1	TNKILC	6.553
001-018_T0_COL_LP_5p_N1__CATTATCCATCGGGTC-1	TNKILC	6.13839
001-018_T0_COL_LP_5p_N1__GAAGCAGCATGGATGG-1	TNKILC	4.56059
001-018_T0_COL_LP_5p_N1__TTAGTTCAGGCGACAT-1	TNKILC	6.94451
001-018_T0_COL_LP_5p_N1__ATGCGATTCCATGAGT-1	TNKILC	6.21489
001-018_T0_COL_LP_5p_N1__TTGCCGTAGCTCCTTC-1	TNKILC	8.59023
001-018_T0_COL_LP_5p_N1__AAATGCCTCCGTAGGC-1	TNKILC	4.75839
001-018_T0_COL_LP_5p_N1__CACAAACTCGCAAGCC-1	TNKILC	10.2895
001-018_T0_COL_LP_5p_N1__CATCGGGGTTGTCGCG-1	TNKILC	5.78924
001-018_T0_COL_LP_5p_N1__GGTGAAGAGAGTTGGC-1	TNKILC	6.18656
001-018_T0_COL_LP_5p_N1__CAACCAAAGGCCGAAT-1	TNKILC	3.43872
001-018_T0_COL_LP_5p_N1__CAGTCCTCAGTGGGAT-1	TNKILC	7.5555
001-018_T0_COL_LP_5p_N1__GCAATCAGTACCAGTT-1	TNKILC	5.62885
001-018_T0_COL_LP_5p_N1__GGGCACTGTCGAAAGC-1	TNKILC	8.81798
001-018_T0_COL_LP_5p_N1__CCGTTCAAGGACTGGT-1	TNKILC	5.24655
001-018_T0_COL_LP_5p_N1__AAAGATGTCAGGCAAG-1	TNKILC	7.28012
001-018_T0_COL_LP_5p_N1__TCTTTCCGTAAACGCG-1	TNKILC	6.85236
001-018_T0_COL_LP_5p_N1__TACAGTGGTAGCGTAG-1	TNKILC	4.91861
001-018_T0_COL_LP_5p_N1__GGTGAAGCATCACGTA-1	TNKILC	6.14505
001-018_T0_COL_LP_5p_N1__CAAGTTGTCCTCAATT-1	TNKILC	5.19296
001-018_T0_COL_LP_5p_N1__TTCCCAGAGACGCAAC-1	TNKILC	4.18355
001-018_T0_COL_LP_5p_N1__CCTTCGAGTCTCTCTG-1	TNKILC	8.81056
001-018_T0_COL_LP_5p_N1__GTCCTCAGTAGAGTGC-1	TNKILC	7.38147
001-018_T0_COL_LP_5p_N1__GATTCAGAGGGTGTTG-1	TNKILC	7.03722
001-018_T0_COL_LP_5p_N1__TTTGGTTCAAGGTTCT-1	TNKILC	5.42057
001-018_T0_COL_LP_5p_N1__TAGTGGTAGCTGAACG-1	TNKILC	5.38094
001-018_T0_COL_LP_5p_N1__TGCCCTACACTTACGA-1	TNKILC	5.39143
001-018_T0_COL_LP_5p_N1__GAGCAGAGTGATGTCT-1	TNKILC	5.02715
001-018_T0_COL_LP_5p_N1__CGATCGGGTTCTGTTT-1	TNKILC	2.52488
001-018_T0_COL_LP_5p_N1__CTACCCAGTCAACATC-1	TNKILC	5.66506
001-018_T0_COL_LP_5p_N1__TGAGAGGCATGGATGG-1	TNKILC	7.09881
001-018_T0_COL_LP_5p_N1__TATTACCGTGCTGTAT-1	TNKILC	4.04325
001-018_T0_COL_LP_5p_N1__CCCAATCGTCACTTCC-1	TNKILC	8.30808
001-018_T0_COL_LP_5p_N1__GCCTCTACATCGGACC-1	TNKILC	5.79137
001-018_T0_COL_LP_5p_N1__CGGCTAGGTTGTCTTT-1	TNKILC	6.31717
001-018_T0_COL_LP_5p_N1__ATTTCTGGTACAGTTC-1	TNKILC	4.75052
001-018_T0_COL_LP_5p_N1__GGTGTTATCTTACCTA-1	TNKILC	8.18139
001-018_T0_COL_LP_5p_N1__CAGCATACAATCGGTT-1	TNKILC	8.41738
001-018_T0_COL_LP_5p_N1__GTGCTTCTCACAGTAC-1	TNKILC	7.3456
001-018_T0_COL_LP_5p_N1__CTGGTCTTCTGTCTCG-1	TNKILC	7.08759
001-018_T0_COL_LP_5p_N1__CCCTCCTTCTTGTCAT-1	TNKILC	9.17891
001-018_T0_COL_LP_5p_N1__AGAGCTTAGGAATGGA-1	TNKILC	8.79576
001-018_T0_COL_LP_5p_N1__TGCTACCTCACCATAG-1	TNKILC	5.1186
001-018_T0_COL_LP_5p_N1__TCGTAGATCACCTCGT-1	TNKILC	4.7417
001-018_T0_COL_LP_5p_N1__ATCATGGAGGCCCTCA-1	TNKILC	2.92278
001-018_T0_COL_LP_5p_N1__ATGCGATTCTGATACG-1	TNKILC	11.5245
001-018_T0_COL_LP_5p_N1__AGCTCTCAGCTAGGCA-1	TNKILC	5.62356
001-018_T0_COL_LP_5p_N1__CATCCACAGGTGCACA-1	TNKILC	9.71325
001-018_T0_COL_LP_5p_N1__AAGGCAGAGGGTGTTG-1	TNKILC	7.64917
001-018_T0_COL_LP_5p_N1__TGGCTGGTCTACCAGA-1	TNKILC	4.86752
001-018_T0_COL_LP_5p_N1__GTAACTGTCAACACGT-1	TNKILC	5.10172
001-018_T0_COL_LP_5p_N1__GGCGACTTCATAGCAC-1	TNKILC	4.29989
001-018_T0_COL_LP_5p_N1__GACGGCTAGCTAAGAT-1	TNKILC	9.29833
001-018_T0_COL_LP_5p_N1__TGAGAGGCATCCAACA-1	TNKILC	7.82441
001-018_T0_COL_LP_5p_N1__GTTTCTAAGTTCCACA-1	TNKILC	7.35675
001-018_T0_COL_LP_5p_N1__CAGTAACCACTCGACG-1	TNKILC	4.00221
001-018_T0_COL_LP_5p_N1__GGTGTTAGTGAAATCA-1	TNKILC	3.71893
001-018_T0_COL_LP_5p_N1__CTGCTGTGTTTGTTTC-1	TNKILC	6.87425
001-018_T0_COL_LP_5p_N1__ACCCACTCACCTGGTG-1	TNKILC	6.96218
001-018_T0_COL_LP_5p_N1__CGTCAGGAGATATGGT-1	TNKILC	5.71161
001-018_T0_COL_LP_5p_N1__ATCATGGCACCACGTG-1	TNKILC	6.42425
001-018_T0_COL_LP_5p_N1__TCCACACCACGTCAGC-1	TNKILC	3.79276
001-018_T0_COL_LP_5p_N1__ATAACGCTCTACTCAT-1	TNKILC	5.08102
001-018_T0_COL_LP_5p_N1__ACGGCCATCGTTGCCT-1	TNKILC	5.79292
001-018_T0_COL_LP_5p_N1__GGGATGAAGAGCCCAA-1	TNKILC	7.37918
001-018_T0_COL_LP_5p_N1__CCTTCGAAGAAGGCCT-1	TNKILC	6.69768
001-018_T0_COL_LP_5p_N1__ATGGGAGGTTGTTTGG-1	TNKILC	7.29374
001-018_T0_COL_LP_5p_N1__GACGCGTAGCCACTAT-1	TNKILC	4.28257
001-018_T0_COL_LP_5p_N1__AGAATAGAGTCGATAA-1	TNKILC	6.26828
001-018_T0_COL_LP_5p_N1__ATCTACTTCAACTCTT-1	TNKILC	3.41134
001-018_T0_COL_LP_5p_N1__CTAATGGAGTGGTAGC-1	TNKILC	3.2437
001-018_T0_COL_LP_5p_N1__ACTATCTAGCCCAGCT-1	TNKILC	3.60432
001-018_T0_COL_LP_5p_N1__GATCTAGCAAGACGTG-1	TNKILC	3.72112
001-018_T0_COL_LP_5p_N1__TTGGCAAGTTGGTAAA-1	TNKILC	5.91376
001-018_T0_COL_LP_5p_N1__AAATGCCTCTGACCTC-1	TNKILC	9.8865
001-018_T0_COL_LP_5p_N1__ACGAGCCCAAAGTCAA-1	TNKILC	3.56482
001-018_T0_COL_LP_5p_N1__AAGGTTCTCAAGATCC-1	TNKILC	5.15297
001-018_T0_COL_LP_5p_N1__AGTGAGGTCCTTGCCA-1	TNKILC	5.03985
001-018_T0_COL_LP_5p_N1__CACACTCAGACTTGAA-1	TNKILC	5.83125
001-018_T0_COL_LP_5p_N1__GTGGGTCCATGGTCAT-1	TNKILC	3.8894
001-018_T0_COL_LP_5p_N1__AACTCCCAGGATATAC-1	TNKILC	8.3632
001-018_T0_COL_LP_5p_N1__CACCAGGAGTGAACAT-1	TNKILC	3.67056
001-018_T0_COL_LP_5p_N1__TTAGGCAGTTAAAGAC-1	TNKILC	4.86617
001-018_T0_COL_LP_5p_N1__AACCATGAGAACAATC-1	TNKILC	7.66502
001-018_T0_COL_LP_5p_N1__GAAACTCCAGTACACT-1	TNKILC	4.84946
001-018_T0_COL_LP_5p_N1__CACATAGCAAGCTGTT-1	TNKILC	7.65856
001-018_T0_COL_LP_5p_N1__CTCGGGACATGGTTGT-1	TNKILC	4.5002
001-018_T0_COL_LP_5p_N1__TTGTAGGAGCCATCGC-1	TNKILC	4.44018
001-018_T0_COL_LP_5p_N1__AAACGGGCACGCCAGT-1	TNKILC	8.6895
001-018_T0_COL_LP_5p_N1__AGATCTGTCCTAGTGA-1	TNKILC	7.10836
001-018_T0_COL_LP_5p_N1__GTCTCGTGTAAGGATT-1	TNKILC	5.56417
001-018_T0_COL_LP_5p_N1__ACCAGTATCATCACCC-1	TNKILC	7.67298
001-018_T0_COL_LP_5p_N1__CCGTACTGTCGCTTTC-1	TNKILC	4.7877
001-018_T0_COL_LP_5p_N1__AAAGTAGGTCTAGTCA-1	TNKILC	6.01452
001-018_T0_COL_LP_5p_N1__CCATGTCGTATAGTAG-1	TNKILC	6.61562
001-018_T0_COL_LP_5p_N1__CAACTAGCAGACTCGC-1	TNKILC	3.66179
001-018_T0_COL_LP_5p_N1__CGGTTAAAGTAGCCGA-1	TNKILC	4.45225
001-018_T0_COL_LP_5p_N1__CATATGGGTCGCATAT-1	TNKILC	7.68613
001-018_T0_COL_LP_5p_N1__CGTTAGACAAGAAAGG-1	TNKILC	6.50281
001-018_T0_COL_LP_5p_N1__CATGGCGAGGAGTAGA-1	TNKILC	6.35239
001-018_T0_COL_LP_5p_N1__ACTGCTCGTAGCGTCC-1	TNKILC	7.3609
001-018_T0_COL_LP_5p_N1__ACATACGTCTATGTGG-1	TNKILC	3.94274
001-018_T0_COL_LP_5p_N1__GATGCTAGTGGTCCGT-1	TNKILC	8.70303
001-018_T0_COL_LP_5p_N1__AGTTGGTAGTCCCACG-1	TNKILC	4.44502
001-018_T0_COL_LP_5p_N1__TGAGAGGAGGTGATAT-1	TNKILC	8.93389
001-018_T0_COL_LP_5p_N1__AGATCTGTCCAAACTG-1	TNKILC	5.54977
001-018_T0_COL_LP_5p_N1__GATCTAGCATACTACG-1	TNKILC	8.62742
001-018_T0_COL_LP_5p_N1__CATCCACGTTAAGGGC-1	TNKILC	7.12852
001-018_T0_COL_LP_5p_N1__CCGGGATGTGATGTGG-1	TNKILC	7.44355
001-018_T0_COL_LP_5p_N1__CCTAGCTCATGTCTCC-1	TNKILC	5.5677
001-018_T0_COL_LP_5p_N1__GTGCAGCAGTGTCCAT-1	TNKILC	7.45484
001-018_T0_COL_LP_5p_N1__TACAGTGGTACTTGAC-1	TNKILC	3.94052
001-018_T0_COL_LP_5p_N1__GAACCTACATATGCTG-1	TNKILC	4.37131
001-018_T0_COL_LP_5p_N1__CTAGAGTTCGAGCCCA-1	TNKILC	4.58812
001-018_T0_COL_LP_5p_N1__TGGCTGGCAGCGTTCG-1	TNKILC	5.46855
001-018_T0_COL_LP_5p_N1__CCAGCGAAGCCCAACC-1	TNKILC	3.00026
001-018_T0_COL_LP_5p_N1__CCGGTAGGTTGGTAAA-1	TNKILC	6.01971
001-018_T0_COL_LP_5p_N1__ACGGGCTCAAATACAG-1	TNKILC	6.28514
001-018_T0_COL_LP_5p_N1__CAACCAAGTCTCTCTG-1	TNKILC	7.81039
001-018_T0_COL_LP_5p_N1__CGATTGAGTCGAATCT-1	TNKILC	4.55306
001-018_T0_COL_LP_5p_N1__GACACGCTCCAAATGC-1	TNKILC	4.79257
001-018_T0_COL_LP_5p_N1__TGCCAAAGTCGACTAT-1	TNKILC	5.15179
001-018_T0_COL_LP_5p_N1__TTGACTTGTCAGAAGC-1	TNKILC	5.63646
001-018_T0_COL_LP_5p_N1__CGTCTACAGCAACGGT-1	TNKILC	7.51534
001-018_T0_COL_LP_5p_N1__CAGCTAACAGATCTGT-1	TNKILC	6.30498
001-018_T0_COL_LP_5p_N1__CTACGTCGTTAGTGGG-1	TNKILC	5.57623
001-018_T0_COL_LP_5p_N1__CACACAAAGATGGCGT-1	TNKILC	4.95934
001-018_T0_COL_LP_5p_N1__GTCGTAATCCTGTACC-1	TNKILC	3.33015
001-018_T0_COL_LP_5p_N1__TATGCCCGTCACACGC-1	TNKILC	5.70405
001-018_T0_COL_LP_5p_N1__AAGTCTGAGACCTAGG-1	TNKILC	5.31892
001-018_T0_COL_LP_5p_N1__GCACATAAGTGGGTTG-1	TNKILC	9.51893
001-018_T0_COL_LP_5p_N1__TCAGATGGTACTTAGC-1	TNKILC	5.38047
001-018_T0_COL_LP_5p_N1__AGGCCGTGTGTTGAGG-1	TNKILC	11.2613
001-018_T0_COL_LP_5p_N1__CAACCAATCAAAGTAG-1	TNKILC	6.51896
001-018_T0_COL_LP_5p_N1__CCATGTCTCAATCTCT-1	TNKILC	7.29391
001-018_T0_COL_LP_5p_N1__GATCTAGCATGCGCAC-1	TNKILC	4.98384
001-018_T0_COL_LP_5p_N1__GTCAAGTTCCAGTAGT-1	TNKILC	2.80148
001-018_T0_COL_LP_5p_N1__TGACTTTTCTTGCAAG-1	TNKILC	3.63353
001-018_T0_COL_LP_5p_N1__GCACTCTGTTACGACT-1	TNKILC	5.56803
001-018_T0_COL_LP_5p_N1__GAATAAGCAGGTTTCA-1	TNKILC	6.36245
001-018_T0_COL_LP_5p_N1__GAACATCAGTGGAGTC-1	TNKILC	5.54325
001-018_T0_COL_LP_5p_N1__CGAATGTGTCTAGTGT-1	TNKILC	9.71032
001-018_T0_COL_LP_5p_N1__CTGTTTATCTTCGAGA-1	TNKILC	7.02369
001-018_T0_COL_LP_5p_N1__AGTGAGGGTGCTGTAT-1	TNKILC	2.89943
001-018_T0_COL_LP_5p_N1__TCGAGGCGTCAACTGT-1	TNKILC	6.43511
001-018_T0_COL_LP_5p_N1__CTCTAATCACACCGCA-1	TNKILC	4.79175
001-018_T0_COL_LP_5p_N1__CAGCTAAGTTCCACTC-1	TNKILC	7.78074
001-018_T0_COL_LP_5p_N1__ACGCAGCAGCGTCAAG-1	TNKILC	7.4855
001-018_T0_COL_LP_5p_N1__ACCAGTATCTTCGAGA-1	TNKILC	7.14635
001-018_T0_COL_LP_5p_N1__TCCACACTCGTTGCCT-1	TNKILC	5.62815
001-018_T0_COL_LP_5p_N1__TGGCCAGCACTAAGTC-1	TNKILC	5.39418
001-018_T0_COL_LP_5p_N1__CCTTCGATCGTTGACA-1	TNKILC	7.74994
001-018_T0_COL_LP_5p_N1__CTGATAGTCCAGATCA-1	TNKILC	6.18896
001-018_T0_COL_LP_5p_N1__AGAGTGGTCTGTTGAG-1	TNKILC	3.11254
001-018_T0_COL_LP_5p_N1__CCACTACTCTTGCATT-1	TNKILC	8.26391
001-018_T0_COL_LP_5p_N1__CTCGTCATCTTGTCAT-1	TNKILC	5.14954
001-018_T0_COL_LP_5p_N1__TCACAAGAGGAATCGC-1	TNKILC	5.71856
001-018_T0_COL_LP_5p_N1__CGACCTTCATTGGGCC-1	TNKILC	5.26821
001-018_T0_COL_LP_5p_N1__GTAGTCACAGCGATCC-1	TNKILC	7.84511
001-018_T0_COL_LP_5p_N1__TCACAAGAGCTAGTGG-1	TNKILC	5.50301
001-018_T0_COL_LP_5p_N1__ACGAGCCAGAGACTAT-1	TNKILC	3.32041
001-018_T0_COL_LP_5p_N1__CCCTCCTTCAGGCAAG-1	TNKILC	9.71336
001-018_T0_COL_LP_5p_N1__GTAACTGGTCATACTG-1	TNKILC	14.2108
001-018_T0_COL_LP_5p_N1__AAGGCAGAGAGGGCTT-1	TNKILC	9.17664
001-018_T0_COL_LP_5p_N1__GTAACGTTCACAGTAC-1	TNKILC	3.51684
001-018_T0_COL_LP_5p_N1__TGCCAAATCGCTTGTC-1	TNKILC	4.63549
001-018_T0_COL_LP_5p_N1__TAAGTGCAGGAGCGTT-1	TNKILC	7.73041
001-018_T0_COL_LP_5p_N1__ATGCGATCACGAAATA-1	TNKILC	12.5968
001-018_T0_COL_LP_5p_N1__CTGATCCTCGGAATCT-1	TNKILC	3.66977
001-018_T0_COL_LP_5p_N1__GGAAAGCGTGCGCTTG-1	TNKILC	4.8189
001-018_T0_COL_LP_5p_N1__GTTAAGCTCAGCGATT-1	TNKILC	2.34534
001-018_T0_COL_LP_5p_N1__TACGGGCAGCTAGGCA-1	TNKILC	3.24796
001-018_T0_COL_LP_5p_N1__AGTTGGTCAGCCTTTC-1	TNKILC	6.04137
001-018_T0_COL_LP_5p_N1__CATCGGGCAGGCGATA-1	TNKILC	7.05088
001-018_T0_COL_LP_5p_N1__CAGTCCTGTTCGTCTC-1	TNKILC	9.147
001-018_T0_COL_LP_5p_N1__GGGATGAAGCAACGGT-1	TNKILC	3.27096
001-018_T0_COL_LP_5p_N1__AACTGGTGTACAGCAG-1	TNKILC	8.05869
001-018_T0_COL_LP_5p_N1__AACTCAGGTACGAAAT-1	TNKILC	5.47689
001-018_T0_COL_LP_5p_N1__CTGTGCTTCTTCCTTC-1	TNKILC	8.09809
001-018_T0_COL_LP_5p_N1__TGGGCGTGTTGTCGCG-1	TNKILC	7.44569
001-018_T0_COL_LP_5p_N1__AGGCCGTTCCGAATGT-1	TNKILC	5.5563
001-018_T0_COL_LP_5p_N1__GACGGCTTCTACTCAT-1	TNKILC	6.36599
001-018_T0_COL_LP_5p_N1__CATATTCCAGTCAGAG-1	TNKILC	9.27102
001-018_T0_COL_LP_5p_N1__GGAAAGCGTATGGTTC-1	TNKILC	4.54622
001-018_T0_COL_LP_5p_N1__TACGGGCAGCCGGTAA-1	TNKILC	5.77563
001-018_T0_COL_LP_5p_N1__AAGTCTGTCTTGAGAC-1	TNKILC	3.7154
001-018_T0_COL_LP_5p_N1__CCTCAGTAGTGGACGT-1	TNKILC	6.65053
001-018_T0_COL_LP_5p_N1__GGGCACTAGACAATAC-1	TNKILC	7.93458
001-018_T0_COL_LP_5p_N1__CGGTTAACAGCGATCC-1	TNKILC	6.86232
001-018_T0_COL_LP_5p_N1__GACACGCCAGACGTAG-1	TNKILC	7.0553
001-018_T0_COL_LP_5p_N1__TTAACTCTCTTGTACT-1	TNKILC	5.885
001-018_T0_COL_LP_5p_N1__CTGTGCTGTCCAGTTA-1	TNKILC	6.2458
001-018_T0_COL_LP_5p_N1__CGATCGGCATGGGACA-1	TNKILC	8.44587
001-018_T0_COL_LP_5p_N1__ATCATGGAGCCTATGT-1	TNKILC	3.49008
001-018_T0_COL_LP_5p_N1__CCTACCAGTGTTAAGA-1	TNKILC	5.4043
001-018_T0_COL_LP_5p_N1__TAAGAGAAGACGCTTT-1	TNKILC	6.21247
001-018_T0_COL_LP_5p_N1__CGTCCATCACCCTATC-1	TNKILC	5.96991
001-018_T0_COL_LP_5p_N1__AGAGCTTAGTACACCT-1	TNKILC	7.18888
001-018_T0_COL_LP_5p_N1__GGACATTGTCTTCAAG-1	TNKILC	2.81446
001-018_T0_COL_LP_5p_N1__ATGAGGGAGAAGGTTT-1	TNKILC	7.06638
001-018_T0_COL_LP_5p_N1__TGAAAGATCTCGATGA-1	TNKILC	5.98082
001-018_T0_COL_LP_5p_N1__CTCAGAAAGCAAATCA-1	TNKILC	5.5284
001-018_T0_COL_LP_5p_N1__CCTTTCTTCTACTATC-1	TNKILC	7.07901
001-018_T0_COL_LP_5p_N1__GTCAAGTTCTTTAGTC-1	TNKILC	4.39657
001-018_T0_COL_LP_5p_N1__GATTCAGCAGTGGAGT-1	TNKILC	10.1108
001-018_T0_COL_LP_5p_N1__TCATTTGTCAAACCGT-1	TNKILC	6.59877
001-018_T0_COL_LP_5p_N1__TGAGAGGGTAGCGCTC-1	TNKILC	9.15914
001-018_T0_COL_LP_5p_N1__CTAGAGTCAGATCCAT-1	TNKILC	7.42737
001-018_T0_COL_LP_5p_N1__TAGAGCTAGACAATAC-1	TNKILC	7.71712
001-018_T0_COL_LP_5p_N1__GTGCTTCCACGAAACG-1	TNKILC	5.01454
001-018_T0_COL_LP_5p_N1__GTCACAAGTTCAGTAC-1	TNKILC	5.84558
001-018_T0_COL_LP_5p_N1__CTGCGGACAGGACCCT-1	TNKILC	5.6162
001-018_T0_COL_LP_5p_N1__AACACGTCAAGCCATT-1	TNKILC	3.71222
001-018_T0_COL_LP_5p_N1__GGGACCTGTCGACTGC-1	TNKILC	5.03245
001-018_T0_COL_LP_5p_N1__AGAATAGAGTGAAGAG-1	TNKILC	8.87932
001-018_T0_COL_LP_5p_N1__TCTTCGGGTCCAGTTA-1	TNKILC	7.22478
001-018_T0_COL_LP_5p_N1__AGGTCATAGTACGATA-1	TNKILC	7.41495
001-018_T0_COL_LP_5p_N1__AGCCTAAGTTCTGAAC-1	TNKILC	4.46101
001-018_T0_COL_LP_5p_N1__CAGAGAGAGAGTACCG-1	TNKILC	6.80522
001-018_T0_COL_LP_5p_N1__GGAACTTGTTTGTGTG-1	TNKILC	4.69835
001-018_T0_COL_LP_5p_N1__CGGCTAGAGAAGGGTA-1	TNKILC	5.77595
001-018_T0_COL_LP_5p_N1__GTTACAGTCAACGGGA-1	TNKILC	4.01777
001-018_T0_COL_LP_5p_N1__TTCTACAGTACGCACC-1	TNKILC	5.72422
001-018_T0_COL_LP_5p_N1__GCGCGATAGAAACCGC-1	TNKILC	5.20218
001-018_T0_COL_LP_5p_N1__CATCGAAGTGGGTCAA-1	TNKILC	8.78069
001-018_T0_COL_LP_5p_N1__TGCCCTAGTACATGTC-1	TNKILC	6.51065
001-018_T0_COL_LP_5p_N1__GCTGGGTCAGGACCCT-1	TNKILC	3.40804
001-018_T0_COL_LP_5p_N1__CAGCTAACAGTTAACC-1	TNKILC	7.17357
001-018_T0_COL_LP_5p_N1__CTCGGGATCGACGGAA-1	TNKILC	9.57821
001-018_T0_COL_LP_5p_N1__GTATCTTTCACTCCTG-1	TNKILC	5.82123
001-018_T0_COL_LP_5p_N1__ACGATGTCAGTCGATT-1	TNKILC	5.79453
001-018_T0_COL_LP_5p_N1__TGTGGTATCCTCAATT-1	TNKILC	10.268
001-018_T0_COL_LP_5p_N1__GAGGTGATCGGCTACG-1	TNKILC	7.18636
001-018_T0_COL_LP_5p_N1__CTCCTAGTCAGCATGT-1	TNKILC	5.77478
001-018_T0_COL_LP_5p_N1__GACTGCGGTTCATGGT-1	TNKILC	9.07055
001-018_T0_COL_LP_5p_N1__CGTCAGGCAAGAAAGG-1	TNKILC	8.47065
001-018_T0_COL_LP_5p_N1__GCACATATCACAATGC-1	TNKILC	8.97005
001-018_T0_COL_LP_5p_N1__CCAGCGATCGTTTGCC-1	TNKILC	4.71427
001-018_T0_COL_LP_5p_N1__TTCTACAGTTGCGTTA-1	TNKILC	4.37791
001-018_T0_COL_LP_5p_N1__GATCAGTAGTGGTAAT-1	TNKILC	5.27463
001-018_T0_COL_LP_5p_N1__CTGATCCCAATGGAGC-1	TNKILC	7.50629
001-018_T0_COL_LP_5p_N1__CCATTCGTCGTCACGG-1	TNKILC	8.31188
001-018_T0_COL_LP_5p_N1__GGCGACTAGATGTAAC-1	TNKILC	5.01901
001-018_T0_COL_LP_5p_N1__CAGCCGAAGCACGCCT-1	TNKILC	3.171
001-018_T0_COL_LP_5p_N1__TTGCCGTAGCTAACAA-1	TNKILC	3.27996
001-018_T0_COL_LP_5p_N1__TAGTGGTGTTGACGTT-1	TNKILC	4.55502
001-018_T0_COL_LP_5p_N1__AGGTCATGTCTGATCA-1	TNKILC	7.99863
001-018_T0_COL_LP_5p_N1__CCCTCCTTCAAAGACA-1	TNKILC	8.20528
001-018_T0_COL_LP_5p_N1__ACGCCAGTCGAGCCCA-1	TNKILC	6.28099
001-018_T0_COL_LP_5p_N1__GGATGTTGTGGTACAG-1	TNKILC	5.74759
001-018_T0_COL_LP_5p_N1__AAACGGGGTGGTTTCA-1	TNKILC	5.08743
001-018_T0_COL_LP_5p_N1__ACGGAGATCTTGCATT-1	TNKILC	7.79503
001-018_T0_COL_LP_5p_N1__TGAAAGAAGCACCGCT-1	TNKILC	8.31502
001-018_T0_COL_LP_5p_N1__GAAGCAGAGCCCAACC-1	TNKILC	6.09842
001-018_T0_COL_LP_5p_N1__AGTTGGTCAGACGTAG-1	TNKILC	3.74286
001-018_T0_COL_LP_5p_N1__AGAGCTTGTCTACCTC-1	TNKILC	6.43744
001-018_T0_COL_LP_5p_N1__CAAGGCCTCAGTTCGA-1	TNKILC	6.97102
001-018_T0_COL_LP_5p_N1__TCAGGATGTGATAAAC-1	TNKILC	6.41129
001-018_T0_COL_LP_5p_N1__CTTCTCTGTTGTACAC-1	TNKILC	6.02783
001-018_T0_COL_LP_5p_N1__TCAACGATCATATCGG-1	TNKILC	4.94065
001-018_T0_COL_LP_5p_N1__CTAAGACCATTGCGGC-1	TNKILC	7.10991
001-018_T0_COL_LP_5p_N1__TCATTACCAATGACCT-1	TNKILC	6.30885
001-018_T0_COL_LP_5p_N1__ACTGAACTCTTTAGTC-1	TNKILC	5.43699
001-018_T0_COL_LP_5p_N1__CCTCTGAAGATGTGTA-1	TNKILC	7.51852
001-018_T0_COL_LP_5p_N1__TAGACCATCAACGGGA-1	TNKILC	3.78941
001-018_T0_COL_LP_5p_N1__AGCTCCTTCTCGATGA-1	TNKILC	13.289
001-018_T0_COL_LP_5p_N1__ATGGGAGGTGCAACGA-1	TNKILC	5.01532
001-018_T0_COL_LP_5p_N1__ACTGTCCTCTATCCTA-1	TNKILC	7.53577
001-018_T0_COL_LP_5p_N1__TTCTTAGGTCTAGGTT-1	TNKILC	10.1365
001-018_T0_COL_LP_5p_N1__ACATACGTCAGTCCCT-1	TNKILC	6.35314
001-018_T0_COL_LP_5p_N1__AGGTCATGTATTCTCT-1	TNKILC	5.50722
001-018_T0_COL_LP_5p_N1__ATAGACCTCATAGCAC-1	TNKILC	3.30801
001-018_T0_COL_LP_5p_N1__GAACCTATCCGCGGTA-1	TNKILC	3.79969
001-018_T0_COL_LP_5p_N1__GGCTCGAAGCTGCGAA-1	TNKILC	4.9059
001-018_T0_COL_LP_5p_N1__TATGCCCAGATGCCAG-1	TNKILC	4.35053
001-018_T0_COL_LP_5p_N1__TTCGGTCAGATCCCAT-1	TNKILC	5.2551
001-018_T0_COL_LP_5p_N1__TTCTACATCGACAGCC-1	TNKILC	4.25913
001-018_T0_COL_LP_5p_N1__TGAAAGAAGGGTCGAT-1	TNKILC	2.49129
001-018_T0_COL_LP_5p_N1__GTGCAGCGTCAGCTAT-1	TNKILC	6.03639
001-018_T0_COL_LP_5p_N1__CCCAATCTCACGATGT-1	TNKILC	4.76131
001-018_T0_COL_LP_5p_N1__GCATGCGGTTAAGTAG-1	TNKILC	6.02365
001-018_T0_COL_LP_5p_N1__TGAAAGAAGTGTACTC-1	TNKILC	6.52783
001-018_T0_COL_LP_5p_N1__TCGCGTTCATCACAAC-1	TNKILC	6.25427
001-018_T0_COL_LP_5p_N1__CATCAGATCAGAGACG-1	TNKILC	7.4161
001-018_T0_COL_LP_5p_N1__CGGACACCAAAGTCAA-1	TNKILC	4.47843
001-018_T0_COL_LP_5p_N1__GATCTAGGTACATCCA-1	TNKILC	3.1144
001-018_T0_COL_LP_5p_N1__CGTGTCTGTATAAACG-1	TNKILC	9.53013
001-018_T0_COL_LP_5p_N1__GTGCATATCCAAATGC-1	TNKILC	8.14471
001-018_T0_COL_LP_5p_N1__GATCGTATCAGCATGT-1	TNKILC	1.07892
001-018_T0_COL_LP_5p_N1__CGGCTAGCAACTGCGC-1	TNKILC	3.50592
001-018_T0_COL_LP_5p_N1__CGATGTAGTACCGGCT-1	TNKILC	2.68973
001-018_T0_COL_LP_5p_N1__GCGGGTTTCTGGTTCC-1	TNKILC	3.24507
001-018_T0_COL_LP_5p_N1__TACTCGCCACGAAAGC-1	TNKILC	6.48783
001-018_T0_COL_LP_5p_N1__GCTGCTTGTTCAGACT-1	TNKILC	3.72591
001-018_T0_COL_LP_5p_N1__GGGTTGCCAGGCTGAA-1	TNKILC	8.13997
001-018_T0_COL_LP_5p_N1__ACGTCAAGTCCCTTGT-1	TNKILC	3.84485
001-018_T0_COL_LP_5p_N1__CGCGTTTAGGAATCGC-1	TNKILC	6.73214
001-018_T0_COL_LP_5p_N1__TTTACTGAGGCCCTTG-1	TNKILC	5.61947
001-018_T0_COL_LP_5p_N1__CTCATTAAGCTAGTGG-1	TNKILC	6.64777
001-018_T0_COL_LP_5p_N1__CAAGGCCGTTCATGGT-1	TNKILC	8.36
001-018_T0_COL_LP_5p_N1__CTAGTGAGTACCGGCT-1	TNKILC	3.07851
001-018_T0_COL_LP_5p_N1__TCAGCAAGTTTAGCTG-1	TNKILC	10.2626
001-018_T0_COL_LP_5p_N1__GTTCATTAGGCCGAAT-1	TNKILC	6.79855
001-018_T0_COL_LP_5p_N1__TACGGATGTTTACTCT-1	TNKILC	6.37651
001-018_T0_COL_LP_5p_N1__ACGATACCATCGGAAG-1	TNKILC	7.93973
001-018_T0_COL_LP_5p_N1__ACTTACTGTAATCACC-1	TNKILC	4.71541
001-018_T0_COL_LP_5p_N1__TTCCCAGGTTCCACTC-1	TNKILC	5.82322
001-018_T0_COL_LP_5p_N1__GTCGGGTCAGTAAGCG-1	TNKILC	5.37567
001-018_T0_COL_LP_5p_N1__GGCGTGTGTGGAAAGA-1	TNKILC	5.87195
001-018_T0_COL_LP_5p_N1__CAGCATACAGACAGGT-1	TNKILC	6.3123
001-018_T0_COL_LP_5p_N1__AGCATACAGCGTCAAG-1	TNKILC	6.71672
001-018_T0_COL_LP_5p_N1__CTTTGCGCATCAGTAC-1	TNKILC	7.27062
001-018_T0_COL_LP_5p_N1__TGTATTCTCCTGCTTG-1	TNKILC	3.86423
001-018_T0_COL_LP_5p_N1__GCTCTGTTCCAATGGT-1	TNKILC	6.04996
001-018_T0_COL_LP_5p_N1__ACGCAGCAGCTTTGGT-1	TNKILC	8.2485
001-018_T0_COL_LP_5p_N1__AAAGTAGTCTCAACTT-1	TNKILC	8.25604
001-018_T0_COL_LP_5p_N1__ACTGAACGTCTGGAGA-1	TNKILC	5.18095
001-018_T0_COL_LP_5p_N1__CTGTTTACAAGGGTCA-1	TNKILC	3.70304
001-018_T0_COL_LP_5p_N1__AGCTTGACACTTAAGC-1	TNKILC	8.12285
001-018_T0_COL_LP_5p_N1__CGCTATCTCTATCGCC-1	TNKILC	4.26103
001-018_T0_COL_LP_5p_N1__AGACGTTTCTCAAGTG-1	TNKILC	6.40213
001-018_T0_COL_LP_5p_N1__GAACGGACAAGCCTAT-1	TNKILC	4.15917
001-018_T0_COL_LP_5p_N1__ATAGACCCAAATTGCC-1	TNKILC	7.6706
001-018_T0_COL_LP_5p_N1__TATGCCCTCTTAGCCC-1	TNKILC	8.42698
001-018_T0_COL_LP_5p_N1__ATAACGCCAAAGGAAG-1	TNKILC	5.32092
001-018_T0_COL_LP_5p_N1__TGTCCCAGTAGTACCT-1	TNKILC	7.84195
001-018_T0_COL_LP_5p_N1__TCTATTGAGCGAAGGG-1	TNKILC	11.3514
001-018_T0_COL_LP_5p_N1__GGCGACTCAACTTGAC-1	TNKILC	7.41179
001-018_T0_COL_LP_5p_N1__CACCAGGCACTATCTT-1	TNKILC	3.77875
001-018_T0_COL_LP_5p_N1__GTGCGGTAGCCCAGCT-1	TNKILC	8.13806
001-018_T0_COL_LP_5p_N1__TGCTGCTTCTGATTCT-1	TNKILC	5.04722
001-018_T0_COL_LP_5p_N1__CTGTGCTAGGAGCGTT-1	TNKILC	7.24828
001-018_T0_COL_LP_5p_N1__GCTGCGAAGATCCCGC-1	TNKILC	1.59829
001-018_T0_COL_LP_5p_N1__AAATGCCAGATCTGCT-1	TNKILC	6.44189
001-018_T0_COL_LP_5p_N1__TCGTAGATCGGAGCAA-1	TNKILC	4.43928
001-018_T0_COL_LP_5p_N1__CTAATGGGTTATCACG-1	TNKILC	7.01722
001-018_T0_COL_LP_5p_N1__CGAATGTAGTGTACTC-1	TNKILC	3.73104
001-018_T0_COL_LP_5p_N1__GGCCGATGTGGTCCGT-1	TNKILC	6.33123
001-018_T0_COL_LP_5p_N1__TGCGTGGCAAGAGGCT-1	TNKILC	6.36644
001-018_T0_COL_LP_5p_N1__TAGACCACACCCATGG-1	TNKILC	7.91169
001-018_T0_COL_LP_5p_N1__GGGAATGGTAGAGCTG-1	TNKILC	7.37571
001-018_T0_COL_LP_5p_N1__ACACCGGTCCGTACAA-1	TNKILC	13.6222
001-018_T0_COL_LP_5p_N1__TTAGGCAAGGCTATCT-1	TNKILC	10.4504
001-018_T0_COL_LP_5p_N1__CGTCACTAGCTTCGCG-1	TNKILC	7.51135
001-018_T0_COL_LP_5p_N1__CACCAGGAGTACGTTC-1	TNKILC	3.00401
001-018_T0_COL_LP_5p_N1__GTGCTTCAGAACTCGG-1	TNKILC	8.20624
001-018_T0_COL_LP_5p_N1__GATCGCGCAAGGTGTG-1	TNKILC	6.61128
001-018_T0_COL_LP_5p_N1__AACTCTTCATGCATGT-1	TNKILC	3.53645
001-018_T0_COL_LP_5p_N1__GCGCAACCAGTCACTA-1	TNKILC	9.69125
001-018_T0_COL_LP_5p_N1__CGTAGGCCACAGACTT-1	TNKILC	3.78594
001-018_T0_COL_LP_5p_N1__AGCGTATGTCGAATCT-1	TNKILC	6.0834
001-018_T0_COL_LP_5p_N1__GTCTTCGAGTGGAGTC-1	TNKILC	8.07925
001-018_T0_COL_LP_5p_N1__CAACCTCAGCCAACAG-1	TNKILC	8.30986
001-018_T0_COL_LP_5p_N1__CCAGCGACAATTCCTT-1	TNKILC	6.41883
001-018_T0_COL_LP_5p_N1__TTGGCAATCGGTCCGA-1	TNKILC	7.96753
001-018_T0_COL_LP_5p_N1__CAAGGCCGTACATCCA-1	TNKILC	4.13618
001-018_T0_COL_LP_5p_N1__CCATTCGAGTCGCCGT-1	TNKILC	5.22487
001-018_T0_COL_LP_5p_N1__ACAGCCGCACAGTCGC-1	TNKILC	3.46455
001-018_T0_COL_LP_5p_N1__CACATTTAGACTAAGT-1	TNKILC	4.7535
001-018_T0_COL_LP_5p_N1__CTACACCAGACTAAGT-1	TNKILC	7.73418
001-018_T0_COL_LP_5p_N1__CTCATTACACACCGCA-1	TNKILC	3.45858
001-018_T0_COL_LP_5p_N1__TGTGTTTCAGGTCTCG-1	TNKILC	4.61383
001-018_T0_COL_LP_5p_N1__TTATGCTGTTCCTCCA-1	TNKILC	4.39884
001-018_T0_COL_LP_5p_N1__CCGGGATAGCCCAACC-1	TNKILC	6.44761
001-018_T0_COL_LP_5p_N1__CTCGAAATCGGCGCAT-1	TNKILC	6.96491
001-018_T0_COL_LP_5p_N1__GGACGTCCATCTATGG-1	TNKILC	4.49626
001-018_T0_COL_LP_5p_N1__TGGCGCATCTCCAGGG-1	TNKILC	6.58269
001-018_T0_COL_LP_5p_N1__GTCATTTGTTCAGGCC-1	TNKILC	7.83036
001-018_T0_COL_LP_5p_N1__ACTTGTTTCAGTCCCT-1	TNKILC	4.4942
001-018_T0_COL_LP_5p_N1__GACGGCTAGATGTGGC-1	TNKILC	6.62433
001-018_T0_COL_LP_5p_N1__CCTTACGCAGGGTTAG-1	TNKILC	4.08724
001-018_T0_COL_LP_5p_N1__TTCGGTCAGACCCACC-1	TNKILC	4.22279
001-018_T0_COL_LP_5p_N1__GTGAAGGTCGCAGGCT-1	TNKILC	5.71095
001-018_T0_COL_LP_5p_N1__AGACGTTTCAGCTCTC-1	TNKILC	15.3541
001-018_T0_COL_LP_5p_N1__AAGCCGCGTCAAAGCG-1	TNKILC	5.28736
001-018_T0_COL_LP_5p_N1__CCTTACGCATACTACG-1	TNKILC	4.53396
001-018_T0_COL_LP_5p_N1__CTTACCGAGATAGCAT-1	TNKILC	5.84895
001-018_T0_COL_LP_5p_N1__CTAACTTCAGGGCATA-1	TNKILC	8.18996
001-018_T0_COL_LP_5p_N1__TTGCCGTTCCCATTAT-1	TNKILC	5.63985
001-018_T0_COL_LP_5p_N1__CCGGTAGTCTACGAGT-1	TNKILC	3.4788
001-018_T0_COL_LP_5p_N1__CGTGAGCGTCTAAAGA-1	TNKILC	6.06302
001-018_T0_COL_LP_5p_N1__AGCCTAAGTCCGAATT-1	TNKILC	3.06513
001-018_T0_COL_LP_5p_N1__GCCTCTAAGCGGCTTC-1	TNKILC	6.22781
001-018_T0_COL_LP_5p_N1__AAGCCGCTCCGTACAA-1	TNKILC	7.85809
001-018_T0_COL_LP_5p_N1__CACATAGAGCTACCGC-1	TNKILC	4.53446
001-018_T0_COL_LP_5p_N1__CAGAGAGGTAGATTAG-1	TNKILC	7.5226
001-018_T0_COL_LP_5p_N1__TTGTAGGCACCGATAT-1	TNKILC	8.00795
001-018_T0_COL_LP_5p_N1__CAACCTCCATACCATG-1	TNKILC	6.1386
001-018_T0_COL_LP_5p_N1__CTCGAAATCTATCCCG-1	TNKILC	8.31165
001-018_T0_COL_LP_5p_N1__TTCGGTCCATGCCTTC-1	TNKILC	8.67584
001-018_T0_COL_LP_5p_N1__GCTGCTTAGCGACGTA-1	TNKILC	7.17417
001-018_T0_COL_LP_5p_N1__TTCTACAGTTCAACCA-1	TNKILC	2.71154
001-018_T0_COL_LP_5p_N1__TCAGATGGTTATGTGC-1	TNKILC	8.27729
001-018_T0_COL_LP_5p_N1__CATCCACTCGTTGCCT-1	TNKILC	2.55876
001-018_T0_COL_LP_5p_N1__ATAAGAGTCGCCTGTT-1	TNKILC	8.80439
001-018_T0_COL_LP_5p_N1__CTCGTCACACAAGACG-1	TNKILC	2.75965
001-018_T0_COL_LP_5p_N1__GCCAAATTCCTTCAAT-1	TNKILC	10.6472
001-018_T0_COL_LP_5p_N1__CTTAACTTCTCTAGGA-1	TNKILC	6.72596
001-018_T0_COL_LP_5p_N1__GACTAACTCCCGACTT-1	TNKILC	2.01193
001-018_T0_COL_LP_5p_N1__AGCAGCCTCTGGCGAC-1	TNKILC	6.00961
001-018_T0_COL_LP_5p_N1__TGAGCCGAGGATTCGG-1	TNKILC	6.70271
001-018_T0_COL_LP_5p_N1__TAAGAGACACCCATTC-1	TNKILC	3.64291
001-018_T0_COL_LP_5p_N1__AAAGTAGGTTCACGGC-1	TNKILC	4.39861
001-018_T0_COL_LP_5p_N1__GCAGTTAAGACCGGAT-1	TNKILC	7.76234
001-018_T0_COL_LP_5p_N1__AGATCTGTCTGAAAGA-1	TNKILC	5.54097
001-018_T0_COL_LP_5p_N1__GACAGAGTCTGGCGAC-1	TNKILC	7.35782
001-018_T0_COL_LP_5p_N1__GCGACCAGTCTAACGT-1	TNKILC	7.4961
001-018_T0_COL_LP_5p_N1__TCATTACCACCGGAAA-1	TNKILC	3.93284
001-018_T0_COL_LP_5p_N1__TACGGGCTCAAAGACA-1	TNKILC	2.70521
001-018_T0_COL_LP_5p_N1__AGCTCCTAGTACGCCC-1	TNKILC	2.86802
001-018_T0_COL_LP_5p_N1__CATCGGGCAGTAGAGC-1	TNKILC	5.4176
001-018_T0_COL_LP_5p_N1__CCCTCCTTCATCGCTC-1	TNKILC	7.7453
001-018_T0_COL_LP_5p_N1__AAGCCGCGTCATACTG-1	TNKILC	7.56413
001-018_T0_COL_LP_5p_N1__CACACAAGTCACTTCC-1	TNKILC	13.557
001-018_T0_COL_LP_5p_N1__ATCCACCTCTGCCAGG-1	TNKILC	1.42329
001-018_T0_COL_LP_5p_N1__AGCATACGTGGACGAT-1	TNKILC	6.10194
001-018_T0_COL_LP_5p_N1__GTCTCGTAGGCTAGGT-1	TNKILC	9.68162
001-018_T0_COL_LP_5p_N1__TAGTGGTAGCTAGTTC-1	TNKILC	3.5635
001-018_T0_COL_LP_5p_N1__CAGATCAAGCCAGTAG-1	TNKILC	5.44028
001-018_T0_COL_LP_5p_N1__CCTCAGTTCGGTCCGA-1	TNKILC	6.05639
001-018_T0_COL_LP_5p_N1__GCGCAGTTCCTAGTGA-1	TNKILC	2.89399
001-018_T0_COL_LP_5p_N1__CATTCGCAGCTAACAA-1	TNKILC	3.50391
001-018_T0_COL_LP_5p_N1__CGATGGCGTCAACATC-1	TNKILC	7.25171
001-018_T0_COL_LP_5p_N1__TAGTTGGGTAGCGTGA-1	TNKILC	9.50502
001-018_T0_COL_LP_5p_N1__GTGCTTCTCCTACAGA-1	TNKILC	12.6169
001-018_T0_COL_LP_5p_N1__TCAGATGTCAGTGCAT-1	TNKILC	7.1047
001-018_T0_COL_LP_5p_N1__TACTCGCAGACTTTCG-1	TNKILC	6.02988
001-018_T0_COL_LP_5p_N1__CCCAGTTCATTACCTT-1	TNKILC	4.74877
001-018_T0_COL_LP_5p_N1__TACCTATAGATGCCTT-1	TNKILC	2.1209
001-018_T0_COL_LP_5p_N1__ATTTCTGGTTCGCGAC-1	TNKILC	9.98361
001-018_T0_COL_LP_5p_N1__ACGCCAGCATAAAGGT-1	TNKILC	6.5587
001-018_T0_COL_LP_5p_N1__CTTCTCTCACCTATCC-1	TNKILC	5.57889
001-018_T0_COL_LP_5p_N1__ACGCAGCCACCGAATT-1	TNKILC	7.00377
001-018_T0_COL_LP_5p_N1__TCTATTGGTTAGGGTG-1	TNKILC	2.73053
001-018_T0_COL_LP_5p_N1__CATCCACCACTAAGTC-1	TNKILC	6.30418
001-018_T0_COL_LP_5p_N1__AAATGCCGTGTCCTCT-1	TNKILC	6.49075
001-018_T0_COL_LP_5p_N1__CAAGTTGAGATCACGG-1	TNKILC	5.07641
001-018_T0_COL_LP_5p_N1__TACAGTGGTACCGAGA-1	TNKILC	4.79652
001-018_T0_COL_LP_5p_N1__TACGGATTCACATACG-1	TNKILC	7.79366
001-018_T0_COL_LP_5p_N1__TATGCCCCATCCGCGA-1	TNKILC	6.69204
001-018_T0_COL_LP_5p_N1__ACAGCTATCTAGAGTC-1	TNKILC	3.5916
001-018_T0_COL_LP_5p_N1__TTTACTGTCTGTGCAA-1	TNKILC	6.45571
001-018_T0_COL_LP_5p_N1__AGTTGGTTCAAGGTAA-1	TNKILC	6.90048
001-018_T0_COL_LP_5p_N1__CGGCTAGGTACCATCA-1	TNKILC	7.32065
001-018_T0_COL_LP_5p_N1__GTTCATTCAGATCCAT-1	TNKILC	7.07335
001-018_T0_COL_LP_5p_N1__CGAATGTTCTGCGACG-1	TNKILC	5.46099
001-018_T0_COL_LP_5p_N1__TCGAGGCAGCGTTGCC-1	TNKILC	4.98613
001-018_T0_COL_LP_5p_N1__CATATTCAGTATCGAA-1	TNKILC	3.03311
001-018_T0_COL_LP_5p_N1__TCTCTAAGTCGACTAT-1	TNKILC	4.06555
001-018_T0_COL_LP_5p_N1__GTAGGCCAGGCATTGG-1	TNKILC	6.26006
001-018_T0_COL_LP_5p_N1__TACTCATCAAGAAAGG-1	TNKILC	5.09984
001-018_T0_COL_LP_5p_N1__GCACTCTGTGCAGTAG-1	TNKILC	3.08708
001-018_T0_COL_LP_5p_N1__TGCCAAAAGTCCGGTC-1	TNKILC	5.1286
001-018_T0_COL_LP_5p_N1__CAGAGAGGTGTGAAAT-1	TNKILC	7.80594
001-018_T0_COL_LP_5p_N1__ACGCCAGCATTATCTC-1	TNKILC	4.84243
001-018_T0_COL_LP_5p_N1__AAACGGGAGAACAATC-1	TNKILC	7.73829
001-018_T0_COL_LP_5p_N1__CTAGCCTAGGGTATCG-1	TNKILC	8.23791
001-018_T0_COL_LP_5p_N1__TTCTACAGTTGGTTTG-1	TNKILC	3.1188
001-018_T0_COL_LP_5p_N1__CATTATCTCTCTGTCG-1	TNKILC	9.09364
001-018_T0_COL_LP_5p_N1__AAATGCCAGTACGATA-1	TNKILC	3.83657
001-018_T0_COL_LP_5p_N1__TCTGGAATCCGTCAAA-1	TNKILC	6.7284
001-018_T0_COL_LP_5p_N1__CAGTCCTAGCTCTCGG-1	TNKILC	5.57854
001-018_T0_COL_LP_5p_N1__AAAGCAAAGATAGTCA-1	TNKILC	7.42877
001-018_T0_COL_LP_5p_N1__TATGCCCAGTCTCAAC-1	TNKILC	7.21361
001-018_T0_COL_LP_5p_N1__CACATTTTCGCCTGTT-1	TNKILC	6.13972
001-018_T0_COL_LP_5p_N1__ACTATCTTCTACCAGA-1	TNKILC	6.28149
001-018_T0_COL_LP_5p_N1__TTCCCAGCATGCAACT-1	TNKILC	8.2353
001-018_T0_COL_LP_5p_N1__ACATACGAGCTACCGC-1	TNKILC	7.31518
001-018_T0_COL_LP_5p_N1__CGCGGTATCCTGTACC-1	TNKILC	3.75447
001-018_T0_COL_LP_5p_N1__CGACCTTTCAGCAACT-1	TNKILC	3.77409
001-018_T0_COL_LP_5p_N1__ATAAGAGCAAGAAGAG-1	TNKILC	6.88158
001-018_T0_COL_LP_5p_N1__ATTGGACAGGGAAACA-1	TNKILC	5.97913
001-018_T0_COL_LP_5p_N1__TAGCCGGAGCATCATC-1	TNKILC	3.99896
001-018_T0_COL_LP_5p_N1__CCCAATCAGCGTGTCC-1	TNKILC	7.03156
001-018_T0_COL_LP_5p_N1__AGATTGCGTCCGTTAA-1	TNKILC	7.12553
001-018_T0_COL_LP_5p_N1__ACGCAGCCAAATACAG-1	TNKILC	3.04987
001-018_T0_COL_LP_5p_N1__AGACGTTGTTCGGGCT-1	TNKILC	3.31375
001-018_T0_COL_LP_5p_N1__ATGCGATAGTCAATAG-1	TNKILC	6.29575
001-018_T0_COL_LP_5p_N1__TGCACCTAGGCCCTTG-1	TNKILC	6.05285
001-018_T0_COL_LP_5p_N1__CAACCTCCAACTGCGC-1	TNKILC	7.50956
001-018_T0_COL_LP_5p_N1__CTGAAACGTTTGACTG-1	TNKILC	5.78857
001-018_T0_COL_LP_5p_N1__CTCGGAGTCGGCTTGG-1	TNKILC	7.08324
001-018_T0_COL_LP_5p_N1__ACATACGCATATACGC-1	TNKILC	5.65269
001-018_T0_COL_LP_5p_N1__TCCCGATCACCCATGG-1	TNKILC	7.87637
001-018_T0_COL_LP_5p_N1__CCATTCGAGTGTCTCA-1	TNKILC	9.35289
001-018_T0_COL_LP_5p_N1__CTCCTAGGTATCTGCA-1	TNKILC	5.45408
001-018_T0_COL_LP_5p_N1__ACATGGTTCCGTTGTC-1	TNKILC	6.67635
001-018_T0_COL_LP_5p_N1__CAGTAACCAATGAAAC-1	TNKILC	6.74477
001-018_T0_COL_LP_5p_N1__TTCTCCTTCGCGCCAA-1	TNKILC	7.22592
001-018_T0_COL_LP_5p_N1__CGGACTGTCGGAAATA-1	TNKILC	6.86723
001-018_T0_COL_LP_5p_N1__TCGAGGCGTTTCCACC-1	TNKILC	3.08259
001-018_T0_COL_LP_5p_N1__CCAATCCCACAGACTT-1	TNKILC	7.36548
001-018_T0_COL_LP_5p_N1__CTGTGCTTCCCAAGAT-1	TNKILC	9.09409
001-018_T0_COL_LP_5p_N1__CGGCTAGCACTTAAGC-1	TNKILC	9.30715
001-018_T0_COL_LP_5p_N1__CCACGGAGTGGCAAAC-1	TNKILC	5.70429
001-018_T0_COL_LP_5p_N1__CCGTTCAGTAGGGACT-1	TNKILC	4.08547
001-018_T0_COL_LP_5p_N1__CACACTCTCGTAGGAG-1	TNKILC	3.77563
001-018_T0_COL_LP_5p_N1__GTGCTTCCATCACCCT-1	TNKILC	5.55221
001-018_T0_COL_LP_5p_N1__ACGGCCATCACAGTAC-1	TNKILC	5.15647
001-018_T0_COL_LP_5p_N1__TATCAGGCACCTATCC-1	TNKILC	7.35356
001-018_T0_COL_LP_5p_N1__GTCTTCGTCACTCTTA-1	TNKILC	9.30642
001-018_T0_COL_LP_5p_N1__ACGGCCATCCGCAGTG-1	TNKILC	6.10175
001-018_T0_COL_LP_5p_N1__AGTGAGGTCCAATGGT-1	TNKILC	6.22478
001-018_T0_COL_LP_5p_N1__TTTACTGGTAGCGCAA-1	TNKILC	10.8335
001-018_T0_COL_LP_5p_N1__ATGCGATGTAGGGACT-1	TNKILC	5.53697
001-018_T0_COL_LP_5p_N1__GTTAAGCCATCCGCGA-1	TNKILC	5.51084
001-018_T0_COL_LP_5p_N1__GACCTGGAGGTGCTTT-1	TNKILC	3.41068
001-018_T0_COL_LP_5p_N1__TGGGAAGGTGAGTGAC-1	TNKILC	7.19772
001-018_T0_COL_LP_5p_N1__ACGGAGAGTGCAACGA-1	TNKILC	5.84635
001-018_T0_COL_LP_5p_N1__AACTCAGGTCTCCATC-1	TNKILC	7.476
001-018_T0_COL_LP_5p_N1__ATCCGAACATCACAAC-1	TNKILC	5.31344
001-018_T0_COL_LP_5p_N1__CGGACGTGTTGACGTT-1	TNKILC	5.41112
001-018_T0_COL_LP_5p_N1__AACTCTTAGATGGCGT-1	TNKILC	6.61894
001-018_T0_COL_LP_5p_N1__CATTATCTCCAACCAA-1	TNKILC	5.49177
001-018_T0_COL_LP_5p_N1__TTCGAAGCATGCTGGC-1	TNKILC	9.148
001-018_T0_COL_LP_5p_N1__CATGGCGGTCAACTGT-1	TNKILC	7.31068
001-018_T0_COL_LP_5p_N1__AGTAGTCCAATAAGCA-1	TNKILC	7.38018
001-018_T0_COL_LP_5p_N1__ACACCCTCAGCCTTGG-1	TNKILC	5.34733
001-018_T0_COL_LP_5p_N1__CAAGGCCGTTCACGGC-1	TNKILC	6.76269
001-018_T0_COL_LP_5p_N1__CAACCAACATCCGGGT-1	TNKILC	2.54152
001-018_T0_COL_LP_5p_N1__TGAGGGAGTTGTCTTT-1	TNKILC	7.2342
001-018_T0_COL_LP_5p_N1__AAGGAGCTCGGAAATA-1	TNKILC	6.23276
001-018_T0_COL_LP_5p_N1__TGATTTCGTACCGGCT-1	TNKILC	6.95974
001-018_T0_COL_LP_5p_N1__TCGAGGCTCTCGGACG-1	TNKILC	7.04608
001-018_T0_COL_LP_5p_N1__GACGTTACACCTCGTT-1	TNKILC	5.69661
001-018_T0_COL_LP_5p_N1__TCGCGTTGTCATACTG-1	TNKILC	5.4771
001-018_T0_COL_LP_5p_N1__GGGCACTAGAGTCGGT-1	TNKILC	4.79839
001-018_T0_COL_LP_5p_N1__CATCGGGCACCTCGTT-1	TNKILC	3.90933
001-018_T0_COL_LP_5p_N1__CAACTAGGTACCATCA-1	TNKILC	10.3325
001-018_T0_COL_LP_5p_N1__CAACCTCGTCAATACC-1	TNKILC	4.89766
001-018_T0_COL_LP_5p_N1__AACTCTTAGATAGGAG-1	TNKILC	6.50625
001-018_T0_COL_LP_5p_N1__CTTAGGATCTACTTAC-1	TNKILC	6.02774
001-018_T0_COL_LP_5p_N1__GGGAATGAGCCAGGAT-1	TNKILC	4.17257
001-018_T0_COL_LP_5p_N1__AGGGAGTTCTGTTGAG-1	TNKILC	8.07634
001-018_T0_COL_LP_5p_N1__AACTGGTCAGACGCTC-1	TNKILC	3.67863
001-018_T0_COL_LP_5p_N1__GTTCGGGAGGCGTACA-1	TNKILC	2.88203
001-018_T0_COL_LP_5p_N1__TCTGAGAGTTACGGAG-1	TNKILC	7.16141
001-018_T0_COL_LP_5p_N1__TATTACCTCAAACAAG-1	TNKILC	7.69385
001-018_T0_COL_LP_5p_N1__AAGACCTAGATCGATA-1	TNKILC	6.42777
001-018_T0_COL_LP_5p_N1__GCATGCGAGGACCACA-1	TNKILC	2.42798
001-018_T0_COL_LP_5p_N1__CCTATTACATCCCACT-1	TNKILC	4.10245
001-018_T0_COL_LP_5p_N1__AGCTTGAGTCTCGTTC-1	TNKILC	7.13596
001-018_T0_COL_LP_5p_N1__TATTACCCATTACGAC-1	TNKILC	3.68645
001-018_T0_COL_LP_5p_N1__GACCTGGGTCTAGCGC-1	TNKILC	3.17853
001-018_T0_COL_LP_5p_N1__TCACAAGTCATTGCGA-1	TNKILC	3.3423
001-018_T0_COL_LP_5p_N1__ACTTGTTCAATAGCAA-1	TNKILC	5.3119
001-018_T0_COL_LP_5p_N1__AGTGGGAAGTATCGAA-1	TNKILC	4.56847
001-018_T0_COL_LP_5p_N1__GCAATCAAGTAGATGT-1	TNKILC	7.69593
001-018_T0_COL_LP_5p_N1__AAGGCAGGTATAATGG-1	TNKILC	6.07838
001-018_T0_COL_LP_5p_N1__CTACGTCAGAGAACAG-1	TNKILC	3.11917
001-018_T0_COL_LP_5p_N1__CTTGGCTTCCTTTCGG-1	TNKILC	3.4179
001-018_T0_COL_LP_5p_N1__AGGTCCGGTTCGTGAT-1	TNKILC	8.5972
001-018_T0_COL_LP_5p_N1__CGATGGCTCGGATGTT-1	TNKILC	9.99588
001-018_T0_COL_LP_5p_N1__CGAATGTTCTACTCAT-1	TNKILC	4.42502
001-018_T0_COL_LP_5p_N1__GCGCCAAGTGACGCCT-1	TNKILC	5.71954
001-018_T0_COL_LP_5p_N1__TGAGGGACAAGACACG-1	TNKILC	3.8853
001-018_T0_COL_LP_5p_N1__TACGGGCAGAATTGTG-1	TNKILC	8.26327
001-018_T0_COL_LP_5p_N1__CTGAAACAGAGCTATA-1	TNKILC	7.95565
001-018_T0_COL_LP_5p_N1__GCGAGAAGTTCATGGT-1	TNKILC	5.90883
001-018_T0_COL_LP_5p_N1__CGGGTCACATGGAATA-1	TNKILC	6.40132
001-018_T0_COL_LP_5p_N1__CAGCCGAGTCCTGCTT-1	TNKILC	5.4589
001-018_T0_COL_LP_5p_N1__CAGATCATCGAGCCCA-1	TNKILC	6.70427
001-018_T0_COL_LP_5p_N1__TGAAAGAAGCTACCTA-1	TNKILC	2.40048
001-018_T0_COL_LP_5p_N1__TAGTTGGTCTTCTGGC-1	TNKILC	9.94612
001-018_T0_COL_LP_5p_N1__GTTCTCGTCCAGAGGA-1	TNKILC	8.63901
001-018_T0_COL_LP_5p_N1__CGACTTCAGATACACA-1	TNKILC	3.27351
001-018_T0_COL_LP_5p_N1__CTGAAGTGTCACAAGG-1	TNKILC	9.24245
001-018_T0_COL_LP_5p_N1__CGATCGGGTGCGATAG-1	TNKILC	7.34418
001-018_T0_COL_LP_5p_N1__AGTGAGGTCACCCTCA-1	TNKILC	5.64092
001-018_T0_COL_LP_5p_N1__GAGGTGAGTCTGGAGA-1	TNKILC	6.90522
001-018_T0_COL_LP_5p_N1__CAGAATCGTTTGGGCC-1	TNKILC	2.31408
001-018_T0_COL_LP_5p_N1__AACCATGCACGAAATA-1	TNKILC	4.27113
001-018_T0_COL_LP_5p_N1__GTGCATAGTCTAACGT-1	TNKILC	5.29696
001-018_T0_COL_LP_5p_N1__TTTGCGCAGTTAGGTA-1	TNKILC	5.38086
001-018_T0_COL_LP_5p_N1__TCGCGAGGTGGTAACG-1	TNKILC	7.58025
001-018_T0_COL_LP_5p_N1__CGTGAGCGTCTCTTTA-1	TNKILC	7.53978
001-018_T0_COL_LP_5p_N1__AGGCCGTCAACGATCT-1	TNKILC	6.98609
001-018_T0_COL_LP_5p_N1__GCGCGATAGCTCCTTC-1	TNKILC	4.38743
001-018_T0_COL_LP_5p_N1__CAGCTGGAGCACACAG-1	TNKILC	4.55362
001-018_T0_COL_LP_5p_N1__CTTAGGAGTAAGGGCT-1	TNKILC	4.48343
001-018_T0_COL_LP_5p_N1__TCAGATGTCCTAGGGC-1	TNKILC	6.22311
001-018_T0_COL_LP_5p_N1__CATCAGATCGTTTAGG-1	TNKILC	6.50364
001-018_T0_COL_LP_5p_N1__TACCTTACAATGGAGC-1	TNKILC	7.40657
001-018_T0_COL_LP_5p_N1__CGCTATCGTCTTGATG-1	TNKILC	3.61769
001-018_T0_COL_LP_5p_N1__CGTCACTAGATGTCGG-1	TNKILC	4.99391
001-018_T0_COL_LP_5p_N1__CTCGTACGTAGGGTAC-1	TNKILC	5.1965
001-018_T0_COL_LP_5p_N1__GGACAGAAGATTACCC-1	TNKILC	7.85348
001-018_T0_COL_LP_5p_N1__GGAGCAAAGGCAAAGA-1	TNKILC	8.26077
001-018_T0_COL_LP_5p_N1__GATGAGGCACGGTAAG-1	TNKILC	6.39625
001-018_T0_COL_LP_5p_N1__ACATACGGTACCGAGA-1	TNKILC	5.91499
001-018_T0_COL_LP_5p_N1__CGAGCACTCCTCAATT-1	TNKILC	7.5131
001-018_T0_COL_LP_5p_N1__CGCTATCAGGAACTGC-1	TNKILC	4.75265
001-018_T0_COL_LP_5p_N1__TTTATGCAGAAAGTGG-1	TNKILC	6.63555
001-018_T0_COL_LP_5p_N1__ACGGGTCGTTGTACAC-1	TNKILC	6.32462
001-018_T0_COL_LP_5p_N1__TTCTCAAGTTCACGGC-1	TNKILC	6.37089
001-018_T0_COL_LP_5p_N1__TGACGGCGTACAGCAG-1	TNKILC	5.23901
001-018_T0_COL_LP_5p_N1__CATATTCCAAAGCAAT-1	TNKILC	8.84468
001-018_T0_COL_LP_5p_N1__GTGCATAGTTATCGGT-1	TNKILC	8.84618
001-018_T0_COL_LP_5p_N1__CGAACATGTTTCGCTC-1	TNKILC	5.71519
001-018_T0_COL_LP_5p_N1__AGCGTATTCAGCCTAA-1	TNKILC	5.88863
001-018_T0_COL_LP_5p_N1__CATGACATCCAGATCA-1	TNKILC	5.75396
001-018_T0_COL_LP_5p_N1__CACTCCAGTCTGCGGT-1	TNKILC	6.46618
001-018_T0_COL_LP_5p_N1__CCTCTGACAGACAGGT-1	TNKILC	7.18741
001-018_T0_COL_LP_5p_N1__CCAATCCGTTCAGTAC-1	TNKILC	5.54078
001-018_T0_COL_LP_5p_N1__GACGGCTCAAGACACG-1	TNKILC	5.55362
001-018_T0_COL_LP_5p_N1__TTGCGTCAGCTGCCCA-1	TNKILC	7.62671
001-018_T0_COL_LP_5p_N1__TCAATCTTCCAAGTAC-1	TNKILC	4.17058
001-018_T0_COL_LP_5p_N1__GTGCATATCACTTACT-1	TNKILC	6.10824
001-018_T0_COL_LP_5p_N1__ACATCAGAGGCCCGTT-1	TNKILC	7.64981
001-018_T0_COL_LP_5p_N1__TGACTAGCAAGTTCTG-1	TNKILC	8.39863
001-018_T0_COL_LP_5p_N1__CCGGTAGTCCGCGTTT-1	TNKILC	7.93511
001-018_T0_COL_LP_5p_N1__ATTGGACCAGGGCATA-1	TNKILC	2.66937
001-018_T0_COL_LP_5p_N1__CACACCTAGCGAGAAA-1	TNKILC	7.42433
001-018_T0_COL_LP_5p_N1__GTCGTAACACAGGCCT-1	TNKILC	8.81173
001-018_T0_COL_LP_5p_N1__TTAACTCGTACACCGC-1	TNKILC	8.18387
001-018_T0_COL_LP_5p_N1__CAGCTAAGTCTCATCC-1	TNKILC	7.21883
001-018_T0_COL_LP_5p_N1__CTCTAATCATAAGACA-1	TNKILC	4.12692
001-018_T0_COL_LP_5p_N1__CGCCAAGCAATACGCT-1	TNKILC	9.19134
001-018_T0_COL_LP_5p_N1__AGCGTATTCAGCTCGG-1	TNKILC	3.4305
001-018_T0_COL_LP_5p_N1__TATTACCCAAAGAATC-1	TNKILC	3.89593
001-018_T0_COL_LP_5p_N1__ATTGGTGGTTTGTTGG-1	TNKILC	5.19246
001-018_T0_COL_LP_5p_N1__GACAGAGGTCATGCCG-1	TNKILC	5.84707
001-018_T0_COL_LP_5p_N1__AACTGGTTCCGCTGTT-1	TNKILC	4.34918
001-018_T0_COL_LP_5p_N1__CGTGTCTAGGCTAGGT-1	TNKILC	3.9392
001-018_T0_COL_LP_5p_N1__ACGTCAAGTCCGCTGA-1	TNKILC	4.35349
001-018_T0_COL_LP_5p_N1__AGTGGGACATTGGTAC-1	TNKILC	7.27995
001-018_T0_COL_LP_5p_N1__TACAGTGTCAAACCGT-1	TNKILC	5.59299
001-018_T0_COL_LP_5p_N1__AACTCCCGTGTCAATC-1	TNKILC	5.07873
001-018_T0_COL_LP_5p_N1__CACTCCACATGCCCGA-1	TNKILC	3.54958
001-018_T0_COL_LP_5p_N1__TGGTTAGCACGAAACG-1	TNKILC	3.59017
001-018_T0_COL_LP_5p_N1__CACTCCAAGCCTCGTG-1	TNKILC	6.26307
001-018_T0_COL_LP_5p_N1__ATGAGGGTCCAAATGC-1	TNKILC	7.81497
001-018_T0_COL_LP_5p_N1__CATATGGGTCTGCCAG-1	TNKILC	4.56384
001-018_T0_COL_LP_5p_N1__CCAGCGATCACATGCA-1	TNKILC	6.13465
001-018_T0_COL_LP_5p_N1__ACACTGAAGGTAGCCA-1	TNKILC	9.56232
001-018_T0_COL_LP_5p_N1__AGGCCGTAGATAGGAG-1	TNKILC	9.81112
001-018_T0_COL_LP_5p_N1__CCAGCGATCAATCACG-1	TNKILC	6.27558
001-018_T0_COL_LP_5p_N1__TCTCTAATCCGCAAGC-1	TNKILC	3.1846
001-018_T0_COL_LP_5p_N1__ATCCACCGTGAGTATA-1	TNKILC	6.62485
001-018_T0_COL_LP_5p_N1__TGCGTGGTCGGAAATA-1	TNKILC	9.87262
001-018_T0_COL_LP_5p_N1__ACGGAGAAGGCATGGT-1	TNKILC	3.43294
001-018_T0_COL_LP_5p_N1__GCGCGATGTCTTCAAG-1	TNKILC	5.74664
001-018_T0_COL_LP_5p_N1__GATCGCGTCCTTGCCA-1	TNKILC	9.85027
001-018_T0_COL_LP_5p_N1__TACTTACTCTCAACTT-1	TNKILC	5.66509
001-018_T0_COL_LP_5p_N1__CGATTGAGTCGAGTTT-1	TNKILC	5.96687
001-018_T0_COL_LP_5p_N1__TCGGGACTCACAGTAC-1	TNKILC	3.27894
001-018_T0_COL_LP_5p_N1__ATAGACCAGGGATCTG-1	TNKILC	3.1201
001-018_T0_COL_LP_5p_N1__TACGGGCGTATGAAAC-1	TNKILC	5.60342
001-018_T0_COL_LP_5p_N1__TGACAACCAGAAGCAC-1	TNKILC	8.42121
001-018_T0_COL_LP_5p_N1__TCAATCTTCGGCTACG-1	TNKILC	8.41165
001-018_T0_COL_LP_5p_N1__GCGACCAAGAGCTGGT-1	TNKILC	2.66169
001-018_T0_COL_LP_5p_N1__ATTGGACCATCGGTTA-1	TNKILC	2.73538
001-018_T0_COL_LP_5p_N1__CCCTCCTAGGTGTGGT-1	TNKILC	3.72336
001-018_T0_COL_LP_5p_N1__TTGAACGCAAGGACAC-1	TNKILC	5.4228
001-018_T0_COL_LP_5p_N1__ACCCACTAGCAGCGTA-1	TNKILC	6.07585
001-018_T0_COL_LP_5p_N1__GCACATACAGGTGCCT-1	TNKILC	4.13725
001-018_T0_COL_LP_5p_N1__CAAGGCCAGTAGGTGC-1	TNKILC	6.56447
001-018_T0_COL_LP_5p_N1__AAATGCCCAGTATAAG-1	TNKILC	7.01309
001-018_T0_COL_LP_5p_N1__CGGAGTCTCTTTAGGG-1	TNKILC	7.93936
001-018_T0_COL_LP_5p_N1__ACGGCCATCCGGCACA-1	TNKILC	1.93036
001-018_T0_COL_LP_5p_N1__GTACGTAGTCCAGTGC-1	TNKILC	2.76462
001-018_T0_COL_LP_5p_N1__AGGGATGCAATCTGCA-1	TNKILC	1.61003
001-018_T0_COL_LP_5p_N1__CCAATCCAGCGTAATA-1	TNKILC	10.1119
001-018_T0_COL_LP_5p_N1__CTCAGAAAGATGGGTC-1	TNKILC	9.69398
001-018_T0_COL_LP_5p_N1__CCCAGTTCACAGCCCA-1	TNKILC	4.91062
001-018_T0_COL_LP_5p_N1__GCACATACAAGCGAGT-1	TNKILC	5.24555
001-018_T0_COL_LP_5p_N1__TGTGGTACAGCCTTTC-1	TNKILC	6.50655
001-018_T0_COL_LP_5p_N1__CGTGAGCAGCAAATCA-1	TNKILC	5.31295
001-018_T0_COL_LP_5p_N1__CCCAATCGTGCACCAC-1	TNKILC	7.90282
001-018_T0_COL_LP_5p_N1__CGACTTCGTCGCTTCT-1	TNKILC	6.40989
001-018_T0_COL_LP_5p_N1__TTAGTTCAGGGATCTG-1	TNKILC	5.19424
001-018_T0_COL_LP_5p_N1__CGTCTACGTACAGCAG-1	TNKILC	8.07135
001-018_T0_COL_LP_5p_N1__CTCTAATGTATATGAG-1	TNKILC	5.97641
001-018_T0_COL_LP_5p_N1__CAGATCAGTAAGGATT-1	TNKILC	3.43453
001-018_T0_COL_LP_5p_N1__CGCTGGAAGTGCGATG-1	TNKILC	7.06035
001-018_T0_COL_LP_5p_N1__TCGGGACAGCCAGAAC-1	TNKILC	7.05908
001-018_T0_COL_LP_5p_N1__TAAGCGTAGAGCCCAA-1	TNKILC	7.61416
001-018_T0_COL_LP_5p_N1__TACGGTACACCCATTC-1	TNKILC	4.08525
001-018_T0_COL_LP_5p_N1__ACGGCCATCCTCATTA-1	TNKILC	4.53688
001-018_T0_COL_LP_5p_N1__GTGAAGGAGGCCCGTT-1	TNKILC	4.13535
001-018_T0_COL_LP_5p_N1__ACGAGCCAGCGATCCC-1	TNKILC	7.71064
001-018_T0_COL_LP_5p_N1__ACTGCTCGTAGGACAC-1	TNKILC	6.63732
001-018_T0_COL_LP_5p_N1__TTAGTTCTCTACTCAT-1	TNKILC	0.679716
001-018_T0_COL_LP_5p_N1__GTTCATTTCCGCGCAA-1	TNKILC	3.45
001-018_T0_COL_LP_5p_N1__CTTAGGATCGCTTAGA-1	TNKILC	4.22809
001-018_T0_COL_LP_5p_N1__CTCATTAGTCATCCCT-1	TNKILC	5.43115
001-018_T0_COL_LP_5p_N1__ACGGGTCGTTCAGTAC-1	TNKILC	5.59312
001-018_T0_COL_LP_5p_N1__GATCGTAGTACGAAAT-1	TNKILC	7.94609
001-018_T0_COL_LP_5p_N1__CACACTCTCGTGGACC-1	TNKILC	5.89729
001-018_T0_COL_LP_5p_N1__ATTCTACGTGGCCCTA-1	TNKILC	3.87137
001-018_T0_COL_LP_5p_N1__AAAGATGTCCTTAATC-1	TNKILC	6.9752
001-018_T0_COL_LP_5p_N1__GACACGCGTCATTAGC-1	TNKILC	5.11865
001-018_T0_COL_LP_5p_N1__ACAGCTAAGAACTGTA-1	TNKILC	9.55579
001-018_T0_COL_LP_5p_N1__TCGTAGAGTAGGGACT-1	TNKILC	4.60553
001-018_T0_COL_LP_5p_N1__CAGCGACAGGGTTTCT-1	TNKILC	4.42818
001-018_T0_COL_LP_5p_N1__GATGCTATCTGCTTGC-1	TNKILC	9.04412
001-018_T0_COL_LP_5p_N1__CATTCGCAGAGGTACC-1	TNKILC	10.5184
001-018_T0_COL_LP_5p_N1__TCTTTCCAGGCAAAGA-1	TNKILC	7.26764
001-018_T0_COL_LP_5p_N1__GTTACAGGTCTAGAGG-1	TNKILC	8.72082
001-018_T0_COL_LP_5p_N1__AAATGCCCAGCATGAG-1	TNKILC	6.2786
001-018_T0_COL_LP_5p_N1__GGATGTTGTGTTTGGT-1	TNKILC	6.90886
001-018_T0_COL_LP_5p_N1__GCATGTAGTTTGTTTC-1	TNKILC	7.77546
001-018_T0_COL_LP_5p_N1__CAGCAGCAGACATAAC-1	TNKILC	3.73789
001-018_T0_COL_LP_5p_N1__TCACGAACACATTTCT-1	TNKILC	6.34298
001-018_T0_COL_LP_5p_N1__CTAATGGCAATCGAAA-1	TNKILC	6.32808
001-018_T0_COL_LP_5p_N1__TCATTACTCAACGCTA-1	TNKILC	2.57603
001-018_T0_COL_LP_5p_N1__GACTAACAGTGCCATT-1	TNKILC	6.47455
001-018_T0_COL_LP_5p_N1__GTTCATTAGCGATGAC-1	TNKILC	5.9431
001-018_T0_COL_LP_5p_N1__TGAGCATCAGGTGGAT-1	TNKILC	5.27827
001-018_T0_COL_LP_5p_N1__TTTGTCATCAACACAC-1	TNKILC	8.02129
001-018_T0_COL_LP_5p_N1__TGGTTCCGTTCGTGAT-1	TNKILC	10.6018
001-018_T0_COL_LP_5p_N1__GGCGTGTTCGAACGGA-1	TNKILC	5.86838
001-018_T0_COL_LP_5p_N1__TGTGTTTTCATTGCGA-1	TNKILC	5.2978
001-018_T0_COL_LP_5p_N1__GGTGTTAAGCCGATTT-1	TNKILC	4.15079
001-018_T0_COL_LP_5p_N1__TGGGCGTCACTGTGTA-1	TNKILC	6.36684
001-018_T0_COL_LP_5p_N1__CACAAACTCAGTTAGC-1	TNKILC	5.71187
001-018_T0_COL_LP_5p_N1__TGTGTTTAGTGTGAAT-1	TNKILC	5.57146
001-018_T0_COL_LP_5p_N1__CGTCAGGGTTCCGTCT-1	TNKILC	6.78503
001-018_T0_COL_LP_5p_N1__ATCCACCCATATGGTC-1	TNKILC	12.0863
001-018_T0_COL_LP_5p_N1__CTTCTCTGTCCGAAGA-1	TNKILC	3.90454
001-018_T0_COL_LP_5p_N1__GTCTCGTTCGCGCCAA-1	TNKILC	8.1581
001-018_T0_COL_LP_5p_N1__TTAACTCAGTTCGCAT-1	TNKILC	4.5509
001-018_T0_COL_LP_5p_N1__AACTCCCGTGTGCCTG-1	TNKILC	3.0804
001-018_T0_COL_LP_5p_N1__CCGGGATGTTCTGTTT-1	TNKILC	7.43521
001-018_T0_COL_LP_5p_N1__CGATTGACAGCGTTCG-1	TNKILC	7.17742
001-018_T0_COL_LP_5p_N1__ACGCCAGCATCTATGG-1	TNKILC	5.03385
001-018_T0_COL_LP_5p_N1__TCAATCTTCTTGCAAG-1	TNKILC	6.00028
001-018_T0_COL_LP_5p_N1__GTATCTTGTGGGTATG-1	TNKILC	7.74585
001-018_T0_COL_LP_5p_N1__CGTGTAAAGAAAGTGG-1	TNKILC	5.28686
001-018_T0_COL_LP_5p_N1__CGTCCATTCTCGGACG-1	TNKILC	10.824
001-018_T0_COL_LP_5p_N1__CTGATCCGTCTCACCT-1	TNKILC	4.09591
001-018_T0_COL_LP_5p_N1__AACTCTTCATTGAGCT-1	TNKILC	6.50279
001-018_T0_COL_LP_5p_N1__ACTGAGTGTAGCTAAA-1	TNKILC	3.41907
001-018_T0_COL_LP_5p_N1__GGACAAGAGCGGATCA-1	TNKILC	5.44779
001-018_T0_COL_LP_5p_N1__AGATCTGTCTTCCTTC-1	TNKILC	5.60961
001-018_T0_COL_LP_5p_N1__CACAGTATCTCGCATC-1	TNKILC	5.52346
001-018_T0_COL_LP_5p_N1__TCTGAGAGTTGAGGTG-1	TNKILC	5.83498
001-018_T0_COL_LP_5p_N1__TTAGGACCATAAAGGT-1	TNKILC	4.5457
001-018_T0_COL_LP_5p_N1__CATCGGGAGATCCGAG-1	TNKILC	6.27659
001-018_T0_COL_LP_5p_N1__ACGCCAGGTCCTGCTT-1	TNKILC	6.69564
001-018_T0_COL_LP_5p_N1__CGAGAAGTCTATGTGG-1	TNKILC	5.95107
001-018_T0_COL_LP_5p_N1__AGTGTCAGTTACAGAA-1	TNKILC	5.68506
001-018_T0_COL_LP_5p_N1__GACAGAGGTCAACATC-1	TNKILC	4.12507
001-018_T0_COL_LP_5p_N1__ACATGGTGTCAGAAGC-1	TNKILC	2.48978
001-018_T0_COL_LP_5p_N1__CGATGTAAGATGTCGG-1	TNKILC	5.16608
001-018_T0_COL_LP_5p_N1__GTATTCTCATCAGTCA-1	TNKILC	2.51944
001-018_T0_COL_LP_5p_N1__CACCAGGGTTTGACTG-1	TNKILC	1.35878
001-018_T0_COL_LP_5p_N1__ATCCGAAAGGCCATAG-1	TNKILC	9.56168
001-018_T0_COL_LP_5p_N1__AGAGCGAGTATAAACG-1	TNKILC	6.11025
001-018_T0_COL_LP_5p_N1__CGTGTCTGTAGAGTGC-1	TNKILC	2.64841
001-018_T0_COL_LP_5p_N1__GGGACCTAGGTACTCT-1	TNKILC	3.15702
001-018_T0_COL_LP_5p_N1__TGGTTCCGTTTCGCTC-1	TNKILC	7.08222
001-018_T0_COL_LP_5p_N1__CTAGCCTAGGGAACGG-1	TNKILC	5.15334
001-018_T0_COL_LP_5p_N1__CATTCGCTCTTCAACT-1	TNKILC	7.58759
001-018_T0_COL_LP_5p_N1__GTTACAGTCGGAAATA-1	TNKILC	6.3461
001-018_T0_COL_LP_5p_N1__CTAGCCTCACCAGGTC-1	TNKILC	5.7938
001-018_T0_COL_LP_5p_N1__TACACGAGTTCCACTC-1	TNKILC	9.28091
001-018_T0_COL_LP_5p_N1__GATGCTAAGCACCGTC-1	TNKILC	3.834
001-018_T0_COL_LP_5p_N1__TAGTGGTGTTGCGTTA-1	TNKILC	8.40093
001-018_T0_COL_LP_5p_N1__GAGGTGATCTAGCACA-1	TNKILC	6.51348
001-018_T0_COL_LP_5p_N1__CGATCGGGTGCACCAC-1	TNKILC	5.06592
001-018_T0_COL_LP_5p_N1__ACGGAGACACAGAGGT-1	TNKILC	4.68857
001-018_T0_COL_LP_5p_N1__CACAGGCAGATATGCA-1	TNKILC	5.87937
001-018_T0_COL_LP_5p_N1__GACGTGCTCACATGCA-1	TNKILC	7.1361
001-018_T0_COL_LP_5p_N1__CGAATGTTCGTGGACC-1	TNKILC	8.57744
001-018_T0_COL_LP_5p_N1__CGCTATCGTGAGGGTT-1	TNKILC	6.12523
001-018_T0_COL_LP_5p_N1__AAGTCTGGTAGATTAG-1	TNKILC	5.86233
001-018_T0_COL_LP_5p_N1__GCGCGATAGACGCACA-1	TNKILC	2.54331
001-018_T0_COL_LP_5p_N1__AGAGCTTAGCAGGCTA-1	TNKILC	5.99069
001-018_T0_COL_LP_5p_N1__CTGATCCTCTCGTTTA-1	TNKILC	5.16839
001-018_T0_COL_LP_5p_N1__CATGGCGAGAATCTCC-1	TNKILC	5.52172
001-018_T0_COL_LP_5p_N1__GTCTCGTCATGTTGAC-1	TNKILC	8.52522
001-018_T0_COL_LP_5p_N1__AGCGGTCGTTTGCATG-1	TNKILC	5.00062
001-018_T0_COL_LP_5p_N1__AATCCAGTCTACCAGA-1	TNKILC	5.33302
001-018_T0_COL_LP_5p_N1__AAGGCAGAGTACGTTC-1	TNKILC	6.27274
001-018_T0_COL_LP_5p_N1__GTCTTCGAGTGGTAAT-1	TNKILC	5.92448
001-018_T0_COL_LP_5p_N1__TTGTAGGTCTCAACTT-1	TNKILC	7.89461
001-018_T0_COL_LP_5p_N1__ACGCCGAAGAGGTTGC-1	TNKILC	6.1545
001-018_T0_COL_LP_5p_N1__CAACTAGGTGATAAAC-1	TNKILC	6.14981
001-018_T0_COL_LP_5p_N1__CTCTGGTCAGGGTACA-1	TNKILC	4.43746
001-018_T0_COL_LP_5p_N1__ACTGAGTTCTCTGCTG-1	TNKILC	6.13736
001-018_T0_COL_LP_5p_N1__CTGAAACAGCTAACTC-1	TNKILC	8.01355
001-018_T0_COL_LP_5p_N1__GCATACAAGGGTTCCC-1	TNKILC	4.82221
001-018_T0_COL_LP_5p_N1__TGACTAGCAAGCGCTC-1	TNKILC	5.79296
001-018_T0_COL_LP_5p_N1__AGAGCGAGTCTTGATG-1	TNKILC	6.26899
001-018_T0_COL_LP_5p_N1__TACTCATAGCTCAACT-1	TNKILC	5.11762
001-018_T0_COL_LP_5p_N1__CTACACCGTATGCTTG-1	TNKILC	2.84265
001-018_T0_COL_LP_5p_N1__CAAGTTGCAGGTGGAT-1	TNKILC	6.168
001-018_T0_COL_LP_5p_N1__GCTCTGTTCAAGGCTT-1	TNKILC	4.13333
001-018_T0_COL_LP_5p_N1__GCGAGAAAGTTCGATC-1	TNKILC	8.4127
001-018_T0_COL_LP_5p_N1__GGAAAGCTCTAACTCT-1	TNKILC	4.72575
001-018_T0_COL_LP_5p_N1__TGCGTGGAGTTAGGTA-1	TNKILC	3.46895
001-018_T0_COL_LP_5p_N1__GCCTCTATCTCCAGGG-1	TNKILC	4.03442
001-018_T0_COL_LP_5p_N1__GTGGGTCTCTGCGGCA-1	TNKILC	5.80998
001-018_T0_COL_LP_5p_N1__AGCTTGACACGTTGGC-1	TNKILC	6.55343
001-018_T0_COL_LP_5p_N1__GGGAATGAGGCGATAC-1	TNKILC	4.46132
001-018_T0_COL_LP_5p_N1__TGAGAGGGTACCGGCT-1	TNKILC	5.45486
001-018_T0_COL_LP_5p_N1__TTAGTTCTCACATGCA-1	TNKILC	6.18173
001-018_T0_COL_LP_5p_N1__CTCACACCAACACGCC-1	TNKILC	7.88422
001-018_T0_COL_LP_5p_N1__TCATTACTCATTGCGA-1	TNKILC	7.09909
001-018_T0_COL_LP_5p_N1__ATCTACTCAAACCCAT-1	TNKILC	5.77849
001-018_T0_COL_LP_5p_N1__CAAGAAAGTGATGCCC-1	TNKILC	6.96484
001-018_T0_COL_LP_5p_N1__AGTGGGACAGCTGGCT-1	TNKILC	5.25355
001-018_T0_COL_LP_5p_N1__TTAGTTCTCTAACCGA-1	TNKILC	6.4746
001-018_T0_COL_LP_5p_N1__CAAGGCCTCAGGATCT-1	TNKILC	6.51423
001-018_T0_COL_LP_5p_N1__AGCTCTCAGAGTAAGG-1	TNKILC	3.81123
001-018_T0_COL_LP_5p_N1__GATCTAGTCCGAAGAG-1	TNKILC	7.19478
001-018_T0_COL_LP_5p_N1__AAATGCCTCCAAACAC-1	TNKILC	5.57162
001-018_T0_COL_LP_5p_N1__CGTGAGCAGCTCAACT-1	TNKILC	6.88993
001-018_T0_COL_LP_5p_N1__TTCGAAGAGAGGGCTT-1	TNKILC	7.779
001-018_T0_COL_LP_5p_N1__GACCAATCATCGGAAG-1	TNKILC	6.24521
001-018_T0_COL_LP_5p_N1__CTGATAGTCTTAGCCC-1	TNKILC	7.41072
001-018_T0_COL_LP_5p_N1__GCATGTATCGGTGTCG-1	TNKILC	6.43411
001-018_T0_COL_LP_5p_N1__ACATGGTGTATGGTTC-1	TNKILC	5.80801
001-018_T0_COL_LP_5p_N1__TTTACTGTCAAAGACA-1	TNKILC	5.97442
001-018_T0_COL_LP_5p_N1__TTTCCTCCAGTACACT-1	TNKILC	6.53252
001-018_T0_COL_LP_5p_N1__TATTACCAGCTGCCCA-1	TNKILC	7.66889
001-018_T0_COL_LP_5p_N1__CTAATGGCACCGCTAG-1	TNKILC	5.26612
001-018_T0_COL_LP_5p_N1__GCGCAACTCCTTAATC-1	TNKILC	3.76255
001-018_T0_COL_LP_5p_N1__AATCCAGGTCCGTCAG-1	TNKILC	6.35959
001-018_T0_COL_LP_5p_N1__CGGCTAGAGCTTCGCG-1	TNKILC	7.5623
001-018_T0_COL_LP_5p_N1__CCCAATCAGGGTCGAT-1	TNKILC	7.62429
001-018_T0_COL_LP_5p_N1__TGAGGGAGTAGATTAG-1	TNKILC	3.89057
001-018_T0_COL_LP_5p_N1__ATTGGACTCTTAACCT-1	TNKILC	7.02379
001-018_T0_COL_LP_5p_N1__TACCTTAAGGAACTGC-1	TNKILC	4.25764
001-018_T0_COL_LP_5p_N1__TGCGTGGCATCCCATC-1	TNKILC	4.16262
001-018_T0_COL_LP_5p_N1__AGCTTGACAGGCTCAC-1	TNKILC	4.12797
001-018_T0_COL_LP_5p_N1__CCTTACGTCAAACGGG-1	TNKILC	6.27498
001-018_T0_COL_LP_5p_N1__CCATTCGAGAGGTTAT-1	TNKILC	8.61323
001-018_T0_COL_LP_5p_N1__AACTCTTCAGGCTGAA-1	TNKILC	0.996408
001-018_T0_COL_LP_5p_N1__CTACACCTCTCATTCA-1	TNKILC	4.09723
001-018_T0_COL_LP_5p_N1__GATTCAGGTGTGCGTC-1	TNKILC	5.11964
001-018_T0_COL_LP_5p_N1__CGACCTTGTTCCCGAG-1	TNKILC	9.02914
001-018_T0_COL_LP_5p_N1__CTCAGAAAGCTAACAA-1	TNKILC	6.07838
001-018_T0_COL_LP_5p_N1__CGACTTCCATGCATGT-1	TNKILC	3.70599
001-018_T0_COL_LP_5p_N1__AACTCTTCAATAGCGG-1	TNKILC	5.10036
001-018_T0_COL_LP_5p_N1__GAAACTCGTTCCAACA-1	TNKILC	6.36527
001-018_T0_COL_LP_5p_N1__GATGAGGAGAGCCTAG-1	TNKILC	9.715
001-018_T0_COL_LP_5p_N1__GGAGCAAGTTCCATGA-1	TNKILC	3.37717
001-018_T0_COL_LP_5p_N1__AGCGTATGTTAGGGTG-1	TNKILC	5.30846
001-018_T0_COL_LP_5p_N1__AAGGCAGTCTTTAGTC-1	TNKILC	3.04502
001-018_T0_COL_LP_5p_N1__TTCGGTCCACGCGAAA-1	TNKILC	6.8859
001-018_T0_COL_LP_5p_N1__TGCGCAGTCTGGCGTG-1	TNKILC	5.69252
001-018_T0_COL_LP_5p_N1__ACGAGGAAGATTACCC-1	TNKILC	6.43487
001-018_T0_COL_LP_5p_N1__ACCAGTACATGTTGAC-1	TNKILC	4.60624
001-018_T0_COL_LP_5p_N1__CTCTGGTCAGTAAGCG-1	TNKILC	8.35636
001-018_T0_COL_LP_5p_N1__TTCCCAGGTGCAACTT-1	TNKILC	5.44571
001-018_T0_COL_LP_5p_N1__CTCGAAAAGTAGGTGC-1	TNKILC	6.68494
001-018_T0_COL_LP_5p_N1__AACTCAGAGTTGTCGT-1	TNKILC	3.45887
001-018_T0_COL_LP_5p_N1__CGATCGGGTCGACTGC-1	TNKILC	7.8538
001-018_T0_COL_LP_5p_N1__GCATGTAAGAGCTTCT-1	TNKILC	5.83019
001-018_T0_COL_LP_5p_N1__GATTCAGAGGCATGTG-1	TNKILC	4.52969
001-018_T0_COL_LP_5p_N1__CCAGCGACATCGACGC-1	TNKILC	3.97748
001-018_T0_COL_LP_5p_N1__GAGTCCGGTCGACTAT-1	TNKILC	2.36674
001-018_T0_COL_LP_5p_N1__CTGCCTATCGTGGACC-1	TNKILC	5.76086
001-018_T0_COL_LP_5p_N1__GAATGAATCTAAGCCA-1	TNKILC	9.96584
001-018_T0_COL_LP_5p_N1__AGGTCATAGCTCCTTC-1	TNKILC	4.42992
001-018_T0_COL_LP_5p_N1__ATAACGCTCCAGTAGT-1	TNKILC	6.17975
001-018_T0_COL_LP_5p_N1__GACGGCTTCGTAGGAG-1	TNKILC	3.50924
001-018_T0_COL_LP_5p_N1__AGTTGGTTCCCAGGTG-1	TNKILC	4.90203
001-018_T0_COL_LP_5p_N1__GACCTGGAGGTTACCT-1	TNKILC	7.85349
001-018_T0_COL_LP_5p_N1__TTTGCGCAGAAGGGTA-1	TNKILC	2.43058
001-018_T0_COL_LP_5p_N1__TCGGGACTCCTGTACC-1	TNKILC	8.32489
001-018_T0_COL_LP_5p_N1__TGGTTCCGTTTGACAC-1	TNKILC	6.4178
001-018_T0_COL_LP_5p_N1__ATGTGTGTCGGTCTAA-1	TNKILC	7.52211
001-018_T0_COL_LP_5p_N1__GATCAGTCACGGCCAT-1	TNKILC	6.15094
001-018_T0_COL_LP_5p_N1__TACGGTATCAGAGACG-1	TNKILC	7.61799
001-018_T0_COL_LP_5p_N1__TATCTCAAGCCGATTT-1	TNKILC	6.92928
001-018_T0_COL_LP_5p_N1__CGCGTTTCAGTTCATG-1	TNKILC	5.94147
001-018_T0_COL_LP_5p_N1__TGTGTTTTCTGGAGCC-1	TNKILC	3.01693
001-018_T0_COL_LP_5p_N1__AGCTTGACAATGGACG-1	TNKILC	6.58748
001-018_T0_COL_LP_5p_N1__AAAGTAGGTGCAGGTA-1	TNKILC	7.56239
001-018_T0_COL_LP_5p_N1__ATTACTCAGGGCTCTC-1	TNKILC	5.91811
001-018_T0_COL_LP_5p_N1__TACTCGCTCACGATGT-1	TNKILC	5.4637
001-018_T0_COL_LP_5p_N1__GATTCAGTCCGTAGGC-1	TNKILC	3.97315
001-018_T0_COL_LP_5p_N1__GGGCATCGTGTAAGTA-1	TNKILC	5.12144
001-018_T0_COL_LP_5p_N1__TAAACCGCAGAGTGTG-1	TNKILC	5.10234
001-018_T0_COL_LP_5p_N1__TCTGGAACATGCCCGA-1	TNKILC	6.91443
001-018_T0_COL_LP_5p_N1__TGAAAGATCTACTTAC-1	TNKILC	8.41848
001-018_T0_COL_LP_5p_N1__ACTGATGGTAAGGATT-1	TNKILC	4.10112
001-018_T0_COL_LP_5p_N1__CATGCCTGTGACGCCT-1	TNKILC	5.47388
001-018_T0_COL_LP_5p_N1__CGGAGCTAGCTTCGCG-1	TNKILC	9.16802
001-018_T0_COL_LP_5p_N1__ACCCACTAGCGCTTAT-1	TNKILC	5.657
001-018_T0_COL_LP_5p_N1__AGTGTCATCACATGCA-1	TNKILC	4.90861
001-018_T0_COL_LP_5p_N1__TCGCGAGAGACGCAAC-1	TNKILC	6.88723
001-018_T0_COL_LP_5p_N1__TATCTCATCTGTACGA-1	TNKILC	4.17295
001-018_T0_COL_LP_5p_N1__CATGGCGAGTGAATTG-1	TNKILC	6.81818
001-018_T0_COL_LP_5p_N1__CCTACCACATCCGTGG-1	TNKILC	3.47754
001-018_T0_COL_LP_5p_N1__GGGATGATCTTTAGTC-1	TNKILC	4.02085
001-018_T0_COL_LP_5p_N1__AAGGTTCGTTAGAACA-1	TNKILC	5.20822
001-018_T0_COL_LP_5p_N1__GTCTTCGGTGGTAACG-1	TNKILC	7.48532
001-018_T0_COL_LP_5p_N1__GGGACCTGTGCCTGTG-1	TNKILC	8.10618
001-018_T0_COL_LP_5p_N1__CCACCTATCCTAGTGA-1	TNKILC	5.67176
001-018_T0_COL_LP_5p_N1__GTGAAGGCAGCTATTG-1	TNKILC	3.53104
001-018_T0_COL_LP_5p_N1__TGAGCCGGTGGGTCAA-1	TNKILC	5.91336
001-018_T0_COL_LP_5p_N1__GTGCATACACAGAGGT-1	TNKILC	3.33927
001-018_T0_COL_LP_5p_N1__AAACGGGAGGCTCTTA-1	TNKILC	6.52313
001-018_T0_COL_LP_5p_N1__GCATACATCAAAGTAG-1	TNKILC	7.74151
001-018_T0_COL_LP_5p_N1__ATTACTCGTAAACGCG-1	TNKILC	5.79926
001-018_T0_COL_LP_5p_N1__CTCGAGGTCTACTCAT-1	TNKILC	7.08532
001-018_T0_COL_LP_5p_N1__CCCTCCTAGCCCGAAA-1	TNKILC	5.38931
001-018_T0_COL_LP_5p_N1__AGAATAGAGCACCGTC-1	TNKILC	6.0901
001-018_T0_COL_LP_5p_N1__ACATGGTTCGTACCGG-1	TNKILC	5.41357
001-018_T0_COL_LP_5p_N1__TCTCATAGTATTCTCT-1	TNKILC	6.73608
001-018_T0_COL_LP_5p_N1__TGGGCGTTCTTTACAC-1	TNKILC	8.39665
001-018_T0_COL_LP_5p_N1__GGGACCTGTTCCGTCT-1	TNKILC	4.8603
001-018_T0_COL_LP_5p_N1__CGCGTTTCAGACTCGC-1	TNKILC	8.02425
001-018_T0_COL_LP_5p_N1__TAGAGCTGTACTTGAC-1	TNKILC	3.61743
001-018_T0_COL_LP_5p_N1__CGCTGGATCTGCCCTA-1	TNKILC	5.89103
001-018_T0_COL_LP_5p_N1__GTGAAGGGTACCTACA-1	TNKILC	2.40866
001-018_T0_COL_LP_5p_N1__AGCTCTCTCGTCCAGG-1	TNKILC	6.43558
001-018_T0_COL_LP_5p_N1__GGAGCAACAGTCTTCC-1	TNKILC	3.06658
001-018_T0_COL_LP_5p_N1__TACTCATTCATTGCCC-1	TNKILC	2.719
001-018_T0_COL_LP_5p_N1__CGTCAGGGTCCCGACA-1	TNKILC	7.93122
001-018_T0_COL_LP_5p_N1__GAACATCCATCCTTGC-1	TNKILC	6.97744
001-018_T0_COL_LP_5p_N1__GCTGCAGAGAAACCAT-1	TNKILC	6.84874
001-018_T0_COL_LP_5p_N1__GGTGCGTTCACGATGT-1	TNKILC	4.35149
001-018_T0_COL_LP_5p_N1__CTGAAGTTCTCAAACG-1	TNKILC	5.26491
001-018_T0_COL_LP_5p_N1__GAACCTAAGCGTTCCG-1	TNKILC	6.15257
001-018_T0_COL_LP_5p_N1__TCAGGATAGGGTTTCT-1	TNKILC	5.94953
001-018_T0_COL_LP_5p_N1__TGACGGCGTCCAACTA-1	TNKILC	4.10186
001-018_T0_COL_LP_5p_N1__CACAGGCTCTCAAACG-1	TNKILC	4.95749
001-018_T0_COL_LP_5p_N1__GTGCGGTCATATACCG-1	TNKILC	2.21098
001-018_T0_COL_LP_5p_N1__TCTTCGGTCGAGAACG-1	TNKILC	4.37379
001-018_T0_COL_LP_5p_N1__AGAGCTTAGATGTTAG-1	TNKILC	5.90341
001-018_T0_COL_LP_5p_N1__TGAGCCGGTCAGGACA-1	TNKILC	4.54841
001-018_T0_COL_LP_5p_N1__CGAACATGTCTAAAGA-1	TNKILC	6.23158
001-018_T0_COL_LP_5p_N1__CGGACACTCAGCATGT-1	TNKILC	7.73004
001-018_T0_COL_LP_5p_N1__TACCTTAGTTATTCTC-1	TNKILC	3.90774
001-018_T0_COL_LP_5p_N1__TGTGGTAAGAACTCGG-1	TNKILC	6.08957
001-018_T0_COL_LP_5p_N1__TCTGGAATCTACTCAT-1	TNKILC	5.99922
001-018_T0_COL_LP_5p_N1__CACAAACCAGGCTGAA-1	TNKILC	5.79603
001-018_T0_COL_LP_5p_N1__TTGCCGTCAGTCTTCC-1	TNKILC	6.63528
001-018_T0_COL_LP_5p_N1__TGCCCATAGTAACCCT-1	TNKILC	8.9481
001-018_T0_COL_LP_5p_N1__AGGGAGTTCTTTCCTC-1	TNKILC	5.35307
001-018_T0_COL_LP_5p_N1__AGAGTGGCACCGCTAG-1	TNKILC	4.8091
001-018_T0_COL_LP_5p_N1__ATCACGACACTCTGTC-1	TNKILC	5.80758
001-018_T0_COL_LP_5p_N1__TGGGAAGAGAGGTTGC-1	TNKILC	2.26052
001-018_T0_COL_LP_5p_N1__GCATGCGCAAACGCGA-1	TNKILC	7.25315
001-018_T0_COL_LP_5p_N1__CAGCATACATCCGTGG-1	TNKILC	5.16173
001-018_T0_COL_LP_5p_N1__TTCTCCTGTTTCGCTC-1	TNKILC	9.02861
001-018_T0_COL_LP_5p_N1__GGACGTCGTCTCATCC-1	TNKILC	7.54654
001-018_T0_COL_LP_5p_N1__CACACCTGTATCAGTC-1	TNKILC	5.04714
001-018_T0_COL_LP_5p_N1__CTAGTGATCGGTGTTA-1	TNKILC	6.83201
001-018_T0_COL_LP_5p_N1__CGATTGAGTGCAGTAG-1	TNKILC	10.1393
001-018_T0_COL_LP_5p_N1__CGGACGTCAAGGCTCC-1	TNKILC	5.80856
001-018_T0_COL_LP_5p_N1__TGCGTGGTCATGTAGC-1	TNKILC	10.1636
001-018_T0_COL_LP_5p_N1__TCGTACCTCAGCCTAA-1	TNKILC	5.53573
001-018_T0_COL_LP_5p_N1__TCTTCGGCATAAAGGT-1	TNKILC	7.14479
001-018_T0_COL_LP_5p_N1__GACCTGGTCATGTCCC-1	TNKILC	6.1729
001-018_T0_COL_LP_5p_N1__CAGCCGACATGAACCT-1	TNKILC	7.0731
001-018_T0_COL_LP_5p_N1__TGCTGCTCAACTTGAC-1	TNKILC	5.41315
001-018_T0_COL_LP_5p_N1__ACTTTCAAGCTCTCGG-1	TNKILC	4.874
001-018_T0_COL_LP_5p_N1__CGGACTGTCCAGAGGA-1	TNKILC	9.02976
001-018_T0_COL_LP_5p_N1__ACTGCTCCATTGTGCA-1	TNKILC	7.14353
001-018_T0_COL_LP_5p_N1__AGGGATGGTCTGCGGT-1	TNKILC	6.99799
001-018_T0_COL_LP_5p_N1__GTACTTTCATTTGCCC-1	TNKILC	4.63664
001-018_T0_COL_LP_5p_N1__TTAGGCACAACACGCC-1	TNKILC	5.83213
001-018_T0_COL_LP_5p_N1__CACCTTGTCGTAGATC-1	TNKILC	3.36436
001-018_T0_COL_LP_5p_N1__GCACTCTAGGTACTCT-1	TNKILC	1.01692
001-018_T0_COL_LP_5p_N1__CATGACAGTTTGTTGG-1	TNKILC	0.859658
001-018_T0_COL_LP_5p_N1__AGAGCTTGTTGTTTGG-1	TNKILC	5.40747
001-018_T0_COL_LP_5p_N1__TACTTACGTAAAGGAG-1	TNKILC	2.54008
001-018_T0_COL_LP_5p_N1__CGATGTAGTCATCCCT-1	TNKILC	3.4843
001-018_T0_COL_LP_5p_N1__AAGCCGCCATAAAGGT-1	TNKILC	1.52283
001-018_T0_COL_LP_5p_N1__AGCCTAACATGGGAAC-1	TNKILC	5.62505
001-018_T0_COL_LP_5p_N1__AGTTGGTAGTGCAAGC-1	TNKILC	2.53574
001-018_T0_COL_LP_5p_N1__GCAAACTAGGTTACCT-1	TNKILC	4.89322
001-018_T0_COL_LP_5p_N1__GGACATTGTTCTCATT-1	TNKILC	6.66324
001-018_T0_COL_LP_5p_N1__ATTATCCTCCTCATTA-1	TNKILC	9.37267
001-018_T0_COL_LP_5p_N1__ACAGCTAAGGTCATCT-1	TNKILC	3.71229
001-018_T0_COL_LP_5p_N1__CTGTGCTAGTCGTTTG-1	TNKILC	4.15898
001-018_T0_COL_LP_5p_N1__TAAGAGACACGCATCG-1	TNKILC	6.85314
001-018_T0_COL_LP_5p_N1__AGCTCTCTCTTGCATT-1	TNKILC	3.8264
001-018_T0_COL_LP_5p_N1__TGTTCCGCACCACGTG-1	TNKILC	6.62713
001-018_T0_COL_LP_5p_N1__TCAACGAGTGTTCTTT-1	TNKILC	5.71956
001-018_T0_COL_LP_5p_N1__CTTGGCTAGGTCATCT-1	TNKILC	6.41067
001-018_T0_COL_LP_5p_N1__GGCGTGTTCGAGCCCA-1	TNKILC	5.08908
001-018_T0_COL_LP_5p_N1__ATGCGATGTAGCGTCC-1	TNKILC	4.55702
001-018_T0_COL_LP_5p_N1__TGTGGTAGTCGCTTTC-1	TNKILC	6.79625
001-018_T0_COL_LP_5p_N1__CGGTTAATCTCAAACG-1	TNKILC	3.89225
001-018_T0_COL_LP_5p_N1__CTAAGACGTCGCTTTC-1	TNKILC	6.93027
001-018_T0_COL_LP_5p_N1__ACCAGTAGTGGAAAGA-1	TNKILC	3.29799
001-018_T0_COL_LP_5p_N1__GCACTCTCATAGACTC-1	TNKILC	7.27129
001-018_T0_COL_LP_5p_N1__GGCGTGTTCAGCACAT-1	TNKILC	4.48791
001-018_T0_COL_LP_5p_N1__TTGTAGGTCTGAGGGA-1	TNKILC	7.00902
001-018_T0_COL_LP_5p_N1__CCTTTCTAGTGACATA-1	TNKILC	1.81237
001-018_T0_COL_LP_5p_N1__TTGGAACTCCCTAACC-1	TNKILC	7.10257
001-018_T0_COL_LP_5p_N1__GTTCATTGTTCACGGC-1	TNKILC	4.53758
001-018_T0_COL_LP_5p_N1__GCAGTTACAAAGGAAG-1	TNKILC	5.92462
001-018_T0_COL_LP_5p_N1__ATTGGTGCACCTATCC-1	TNKILC	8.55237
001-018_T0_COL_LP_5p_N1__TTTCCTCGTAAATGTG-1	TNKILC	6.42071
001-018_T0_COL_LP_5p_N1__ACTTGTTTCGTCCAGG-1	TNKILC	3.21242
001-018_T0_COL_LP_5p_N1__TGCGGGTAGCAGATCG-1	TNKILC	5.70756
001-018_T0_COL_LP_5p_N1__CCGTTCACATCGGACC-1	TNKILC	4.05045
001-018_T0_COL_LP_5p_N1__GTACTCCAGTCTTGCA-1	TNKILC	4.12485
001-018_T0_COL_LP_5p_N1__CGATCGGAGCTAGCCC-1	TNKILC	4.12598
001-018_T0_COL_LP_5p_N1__CGATGGCTCCCAGGTG-1	TNKILC	2.85837
001-018_T0_COL_LP_5p_N1__AGCTCCTCATGACGGA-1	TNKILC	1.9161
001-018_T0_COL_LP_5p_N1__ACGATGTGTTGACGTT-1	TNKILC	4.999
001-018_T0_COL_LP_5p_N1__AAACCTGCATGTCTCC-1	TNKILC	5.78048
001-018_T0_COL_LP_5p_N1__GAGGTGATCATGCAAC-1	TNKILC	6.39266
001-018_T0_COL_LP_5p_N1__CCTTTCTGTACCTACA-1	TNKILC	4.33476
001-018_T0_COL_LP_5p_N1__GGAGCAAGTCGCATAT-1	TNKILC	5.93669
001-018_T0_COL_LP_5p_N1__AAATGCCCACCCATTC-1	TNKILC	4.5553
001-018_T0_COL_LP_5p_N1__CTACACCCAGGGTACA-1	TNKILC	7.25521
001-018_T0_COL_LP_5p_N1__AGAGTGGGTTGTGGCC-1	TNKILC	7.31499
001-018_T0_COL_LP_5p_N1__TTAGGACAGGTCGGAT-1	TNKILC	5.79685
001-018_T0_COL_LP_5p_N1__CTCGTACAGTGTCCCG-1	TNKILC	5.93441
001-018_T0_COL_LP_5p_N1__TATCAGGCATTTGCCC-1	TNKILC	5.62006
001-018_T0_COL_LP_5p_N1__CCCAGTTGTAGCGTGA-1	TNKILC	4.79463
001-018_T0_COL_LP_5p_N1__CGGTTAACAGGTGGAT-1	TNKILC	6.53534
001-018_T0_COL_LP_5p_N1__ATAAGAGTCTCTAGGA-1	TNKILC	9.49931
001-018_T0_COL_LP_5p_N1__ACTTTCATCAGTGTTG-1	TNKILC	5.4323
001-018_T0_COL_LP_5p_N1__CGACTTCTCTCTTGAT-1	TNKILC	5.74623
001-018_T0_COL_LP_5p_N1__CAAGAAAAGAAGCCCA-1	TNKILC	7.79034
001-018_T0_COL_LP_5p_N1__TTGTAGGAGGTCGGAT-1	TNKILC	7.7158
001-018_T0_COL_LP_5p_N1__GGAAAGCTCTACTCAT-1	TNKILC	8.33494
001-018_T0_COL_LP_5p_N1__TACAGTGAGAGCTGGT-1	TNKILC	8.05226
001-018_T0_COL_LP_5p_N1__CACATTTAGGGCTTCC-1	TNKILC	3.32088
001-018_T0_COL_LP_5p_N1__GGAAAGCGTTGATTGC-1	TNKILC	3.89604
001-018_T0_COL_LP_5p_N1__GTGCGGTCAGCTTCGG-1	TNKILC	5.37148
001-018_T0_COL_LP_5p_N1__TCACAAGTCTTTACAC-1	TNKILC	4.83185
001-018_T0_COL_LP_5p_N1__CCACCTACAAGAAAGG-1	TNKILC	5.53177
001-018_T0_COL_LP_5p_N1__GCAAACTGTATTACCG-1	TNKILC	7.43058
001-018_T0_COL_LP_5p_N1__ATCACGATCCGTAGTA-1	TNKILC	10.9058
001-018_T0_COL_LP_5p_N1__GTAACTGTCTCAACTT-1	TNKILC	7.44059
001-018_T0_COL_LP_5p_N1__TGCGCAGAGTGCGTGA-1	TNKILC	5.1266
001-018_T0_COL_LP_5p_N1__CCACCTAAGTTGCAGG-1	TNKILC	4.31106
001-018_T0_COL_LP_5p_N1__ACACCCTGTCGCTTCT-1	TNKILC	4.86381
001-018_T0_COL_LP_5p_N1__AAACGGGTCGGTGTTA-1	TNKILC	6.19224
001-018_T0_COL_LP_5p_N1__GATCGCGCACAAGACG-1	TNKILC	4.51717
001-018_T0_COL_LP_5p_N1__ATAAGAGTCGACGGAA-1	TNKILC	2.9194
001-018_T0_COL_LP_5p_N1__GTAGGCCTCGTCACGG-1	TNKILC	4.7233
001-018_T0_COL_LP_5p_N1__CATCGGGGTTGCGCAC-1	TNKILC	5.30896
001-018_T0_COL_LP_5p_N1__GCACATATCAAGATCC-1	TNKILC	4.77361
001-018_T0_COL_LP_5p_N1__GTCCTCAGTCGACTGC-1	TNKILC	7.36243
001-018_T0_COL_LP_5p_N1__ACACTGAAGCTGCCCA-1	TNKILC	5.35413
001-018_T0_COL_LP_5p_N1__ACTGATGTCACCAGGC-1	TNKILC	2.40862
001-018_T0_COL_LP_5p_N1__CTTACCGTCTCTGTCG-1	TNKILC	5.95417
001-018_T0_COL_LP_5p_N1__ATCATGGGTCTCGTTC-1	TNKILC	5.29087
001-018_T0_COL_LP_5p_N1__GATTCAGAGCGCTCCA-1	TNKILC	5.44377
001-018_T0_COL_LP_5p_N1__CTGCTGTGTCCCTTGT-1	TNKILC	4.54318
001-018_T0_COL_LP_5p_N1__TCAGCAATCCGTCAAA-1	TNKILC	7.20727
001-018_T0_COL_LP_5p_N1__GCTGGGTTCTTGCATT-1	TNKILC	4.34845
001-018_T0_COL_LP_5p_N1__TTAGGACCAACACGCC-1	TNKILC	4.7961
001-018_T0_COL_LP_5p_N1__ACAGCTAAGGCAGTCA-1	TNKILC	6.49053
001-018_T0_COL_LP_5p_N1__GAACATCTCGTGGTCG-1	TNKILC	1.17747
001-018_T0_COL_LP_5p_N1__TCGCGAGCATGCAACT-1	TNKILC	5.02923
001-018_T0_COL_LP_5p_N1__CTCATTACAGTTCCCT-1	TNKILC	8.54118
001-018_T0_COL_LP_5p_N1__GTAGGCCTCTGAGTGT-1	TNKILC	4.422
001-018_T0_COL_LP_5p_N1__GATCGATAGGGATGGG-1	TNKILC	7.98395
001-018_T0_COL_LP_5p_N1__ACGCAGCCAATTGCTG-1	TNKILC	4.08288
001-018_T0_COL_LP_5p_N1__GACCAATTCGCTAGCG-1	TNKILC	7.49664
001-018_T0_COL_LP_5p_N1__GGTGCGTAGCGAAGGG-1	TNKILC	7.29994
001-018_T0_COL_LP_5p_N1__TGCTGCTGTGAAAGAG-1	TNKILC	4.79728
001-018_T0_COL_LP_5p_N1__ATAGACCTCCGTTGTC-1	TNKILC	3.63024
001-018_T0_COL_LP_5p_N1__TTCGGTCGTAATTGGA-1	TNKILC	3.92076
001-018_T0_COL_LP_5p_N1__GACCAATTCCTGCAGG-1	TNKILC	1.84759
001-018_T0_COL_LP_5p_N1__ATCATGGTCACCTTAT-1	TNKILC	4.57958
001-018_T0_COL_LP_5p_N1__CGGAGTCAGGACATTA-1	TNKILC	3.5194
001-018_T0_COL_LP_5p_N1__TCGTAGAAGGACACCA-1	TNKILC	6.14178
001-018_T0_COL_LP_5p_N1__AACCATGCACACGCTG-1	TNKILC	1.63394
001-018_T0_COL_LP_5p_N1__TGTCCCATCGCTAGCG-1	TNKILC	6.77978
001-018_T0_COL_LP_5p_N1__GGATGTTTCATGGTCA-1	TNKILC	7.20624
001-018_T0_COL_LP_5p_N1__AAATGCCGTCGGGTCT-1	TNKILC	5.77457
001-018_T0_COL_LP_5p_N1__TACGGTACACGGTAGA-1	TNKILC	4.35675
001-018_T0_COL_LP_5p_N1__GAGGTGACATCGGACC-1	TNKILC	8.12919
001-018_T0_COL_LP_5p_N1__TACTCGCCAATAGCAA-1	TNKILC	4.48558
001-018_T0_COL_LP_5p_N1__ATTATCCCAAGAGGCT-1	TNKILC	2.44648
001-018_T0_COL_LP_5p_N1__CGGAGCTTCGAATGCT-1	TNKILC	2.77022
001-018_T0_COL_LP_5p_N1__TCTCTAATCATACGGT-1	TNKILC	1.29425
001-018_T0_COL_LP_5p_N1__GTAGTCAAGGTAGCCA-1	TNKILC	5.25224
001-018_T0_COL_LP_5p_N1__AGGGTGATCTTGAGAC-1	TNKILC	5.44206
001-018_T0_COL_LP_5p_N1__GGGCACTCATTGGCGC-1	TNKILC	4.69042
001-018_T0_COL_LP_5p_N1__CTGATAGGTAGCGCTC-1	TNKILC	4.59309
001-018_T0_COL_LP_5p_N1__CTTTGCGAGGTTCCTA-1	TNKILC	7.722
001-018_T0_COL_LP_5p_N1__AGAGCGATCGTAGATC-1	TNKILC	5.62816
001-018_T0_COL_LP_5p_N1__ACGATGTAGTGAAGAG-1	TNKILC	1.71939
001-018_T0_COL_LP_5p_N1__CGGACACTCTCGTATT-1	TNKILC	6.15638
001-018_T0_COL_LP_5p_N1__CGTTCTGTCGCTAGCG-1	TNKILC	2.83777
001-018_T0_COL_LP_5p_N1__GTAGTCATCTTATCTG-1	TNKILC	7.2682
001-018_T0_COL_LP_5p_N1__GCGCAGTCACAACTGT-1	TNKILC	5.79861
001-018_T0_COL_LP_5p_N1__TGACAACCAAGTTCTG-1	TNKILC	5.45155
001-018_T0_COL_LP_5p_N1__ACTTACTAGCCATCGC-1	TNKILC	4.61523
001-018_T0_COL_LP_5p_N1__ATAACGCAGTGAACGC-1	TNKILC	5.7977
001-018_T0_COL_LP_5p_N1__TGATTTCGTTGGTGGA-1	TNKILC	9.0107
001-018_T0_COL_LP_5p_N1__CGGTTAATCATGCAAC-1	TNKILC	3.53733
001-018_T0_COL_LP_5p_N1__CAGCAGCAGTTATCGC-1	TNKILC	5.92738
001-018_T0_COL_LP_5p_N1__GAATGAAAGTTGCAGG-1	TNKILC	6.09073
001-018_T0_COL_LP_5p_N1__AGATTGCTCAACTCTT-1	TNKILC	5.35308
001-018_T0_COL_LP_5p_N1__AACTGGTCAGTCTTCC-1	TNKILC	3.75783
001-018_T0_COL_LP_5p_N1__GCATGATGTAAGTTCC-1	TNKILC	5.18555
001-018_T0_COL_LP_5p_N1__GTGCTTCAGCGGATCA-1	TNKILC	1.91675
001-018_T0_COL_LP_5p_N1__CGTGTCTTCTCTTATG-1	TNKILC	3.57916
001-018_T0_COL_LP_5p_N1__AGGTCCGGTCTTGTCC-1	TNKILC	7.99766
001-018_T0_COL_LP_5p_N1__GGCGTGTGTTGTGGCC-1	TNKILC	4.88184
001-018_T0_COL_LP_5p_N1__GACGCGTCAGTCGATT-1	TNKILC	4.24689
001-018_T0_COL_LP_5p_N1__CGAATGTGTTACGGAG-1	TNKILC	6.17436
001-018_T0_COL_LP_5p_N1__CACATAGGTCTAAAGA-1	TNKILC	5.60302
001-018_T0_COL_LP_5p_N1__AGGTCCGTCGTCTGAA-1	TNKILC	6.62323
001-018_T0_COL_LP_5p_N1__GTTCGGGTCGTCACGG-1	TNKILC	5.91028
001-018_T0_COL_LP_5p_N1__CACATAGGTGTGCCTG-1	TNKILC	6.15566
001-018_T0_COL_LP_5p_N1__GCAGCCAAGTGAAGAG-1	TNKILC	5.99704
001-018_T0_COL_LP_5p_N1__ACGGGTCGTCCTGCTT-1	TNKILC	7.13466
001-018_T0_COL_LP_5p_N1__GGGATGATCGCGCCAA-1	TNKILC	5.84586
001-018_T0_COL_LP_5p_N1__TCACAAGAGTTGCAGG-1	TNKILC	7.17605
001-018_T0_COL_LP_5p_N1__TATTACCTCTCGCATC-1	TNKILC	7.46343
001-018_T0_COL_LP_5p_N1__GGCTCGAAGTCGATAA-1	TNKILC	7.00549
001-018_T0_COL_LP_5p_N1__GTAGGCCCATCAGTCA-1	TNKILC	3.66136
001-018_T0_COL_LP_5p_N1__TGCGGGTAGGCGTACA-1	TNKILC	7.77914
001-018_T0_COL_LP_5p_N1__GCTTCCAGTTTCCACC-1	TNKILC	4.7371
001-018_T0_COL_LP_5p_N1__CCTCAGTGTACCCAAT-1	TNKILC	3.66291
001-018_T0_COL_LP_5p_N1__GCTCCTAGTGAGTATA-1	TNKILC	5.6038
001-018_T0_COL_LP_5p_N1__AGGGATGAGATCTGAA-1	TNKILC	5.50529
001-018_T0_COL_LP_5p_N1__TTCTTAGTCATTCACT-1	TNKILC	3.23915
001-018_T0_COL_LP_5p_N1__TACCTTATCTACCAGA-1	TNKILC	9.35377
001-018_T0_COL_LP_5p_N1__CGTGTCTTCAACACGT-1	TNKILC	6.01521
001-018_T0_COL_LP_5p_N1__TGAGGGATCGTGACAT-1	TNKILC	3.09382
001-018_T0_COL_LP_5p_N1__ACACCAACACTTAAGC-1	TNKILC	1.64792
001-018_T0_COL_LP_5p_N1__TTCGGTCCAAGCCCAC-1	TNKILC	2.64984
001-018_T0_COL_LP_5p_N1__CAAGATCTCGATAGAA-1	TNKILC	4.86934
001-018_T0_COL_LP_5p_N1__GACACGCAGTTTAGGA-1	TNKILC	5.49238
001-018_T0_COL_LP_5p_N1__AAAGATGCACATTAGC-1	TNKILC	6.20069
001-018_T0_COL_LP_5p_N1__TGCGCAGTCATCGATG-1	TNKILC	7.20243
001-018_T0_COL_LP_5p_N1__AGAGTGGTCGCACTCT-1	TNKILC	5.1192
001-018_T0_COL_LP_5p_N1__ACTTGTTGTCCTCCAT-1	TNKILC	2.55548
001-018_T0_COL_LP_5p_N1__ATGTGTGTCGCATGAT-1	TNKILC	6.90974
001-018_T0_COL_LP_5p_N1__TCGTAGATCCTGCTTG-1	TNKILC	3.36625
001-018_T0_COL_LP_5p_N1__GTGCATAAGGTCGGAT-1	TNKILC	3.80662
001-018_T0_COL_LP_5p_N1__TGAAAGAGTCTCCCTA-1	TNKILC	2.6151
001-018_T0_COL_LP_5p_N1__AGTAGTCCATCCAACA-1	TNKILC	5.59405
001-018_T0_COL_LP_5p_N1__GTAGGCCGTATTCTCT-1	TNKILC	6.8555
001-018_T0_COL_LP_5p_N1__TATCAGGGTGTCGCTG-1	TNKILC	7.59775
001-018_T0_COL_LP_5p_N1__TCAACGATCCTATTCA-1	TNKILC	7.24516
001-018_T0_COL_LP_5p_N1__CGCGGTAAGACAATAC-1	TNKILC	3.39371
001-018_T0_COL_LP_5p_N1__AAGCCGCAGGCTAGAC-1	TNKILC	1.94715
001-018_T0_COL_LP_5p_N1__AGTAGTCAGTATCGAA-1	TNKILC	4.84587
001-018_T0_COL_LP_5p_N1__CTACACCAGCGTGTCC-1	TNKILC	4.49328
001-018_T0_COL_LP_5p_N1__CAGAATCCAGCTGTGC-1	TNKILC	4.97178
001-018_T0_COL_LP_5p_N1__TTAGGCACATCAGTCA-1	TNKILC	7.59027
001-018_T0_COL_LP_5p_N1__CCACCTAAGTGTTTGC-1	TNKILC	7.51305
001-018_T0_COL_LP_5p_N1__CCTCAGTAGACAATAC-1	TNKILC	4.22269
001-018_T0_COL_LP_5p_N1__TGTTCCGGTTGTTTGG-1	TNKILC	2.8916
001-018_T0_COL_LP_5p_N1__CGATCGGCATGCCTTC-1	TNKILC	5.54233
001-018_T0_COL_LP_5p_N1__TCACGAACAAGCCTAT-1	TNKILC	3.42473
001-018_T0_COL_LP_5p_N1__TGGCTGGTCTGTTTGT-1	TNKILC	5.62615
001-018_T0_COL_LP_5p_N1__CCAATCCAGTTTGCGT-1	TNKILC	4.46278
001-018_T0_COL_LP_5p_N1__TCGGTAAAGTCCGGTC-1	TNKILC	6.96637
001-018_T0_COL_LP_5p_N1__CGCTATCTCCGTAGTA-1	TNKILC	6.74625
001-018_T0_COL_LP_5p_N1__CCTTCGATCCCTAACC-1	TNKILC	5.74047
001-018_T0_COL_LP_5p_N1__ACTTTCACAAGTTAAG-1	TNKILC	8.02013
001-018_T0_COL_LP_5p_N1__GCAGCCACATTCGACA-1	TNKILC	5.10922
001-018_T0_COL_LP_5p_N1__ACTGTCCGTCACCTAA-1	TNKILC	3.09695
001-018_T0_COL_LP_5p_N1__CTGAAGTTCTCAACTT-1	TNKILC	5.48514
001-018_T0_COL_LP_5p_N1__CTGTGCTCATCGGAAG-1	TNKILC	4.65048
001-018_T0_COL_LP_5p_N1__CGCGGTATCCACGACG-1	TNKILC	3.60818
001-018_T0_COL_LP_5p_N1__ACGAGCCCACCTCGTT-1	TNKILC	4.43199
001-018_T0_COL_LP_5p_N1__CATATGGCAGTATAAG-1	TNKILC	12.2335
001-018_T0_COL_LP_5p_N1__GTCACAATCAAACCGT-1	TNKILC	5.93867
001-018_T0_COL_LP_5p_N1__TCAGATGGTAGAGTGC-1	TNKILC	4.65182
001-018_T0_COL_LP_5p_N1__ATCTACTTCTTTACAC-1	TNKILC	7.24768
001-018_T0_COL_LP_5p_N1__CTTAACTTCAGCTGGC-1	TNKILC	1.14987
001-018_T0_COL_LP_5p_N1__TGTATTCTCTTGTCAT-1	TNKILC	7.6511
001-018_T0_COL_LP_5p_N1__TTTGGTTGTTTAGCTG-1	TNKILC	4.21915
001-018_T0_COL_LP_5p_N1__TGACGGCCAGCCTATA-1	TNKILC	4.63378
001-018_T0_COL_LP_5p_N1__ACACCCTCAAGTTCTG-1	TNKILC	8.12485
001-018_T0_COL_LP_5p_N1__GACGTTATCCGAAGAG-1	TNKILC	3.55988
001-018_T0_COL_LP_5p_N1__GATTCAGTCTCCAACC-1	TNKILC	3.93754
001-018_T0_COL_LP_5p_N1__GGAAAGCGTTTCGCTC-1	TNKILC	4.20514
001-018_T0_COL_LP_5p_N1__AAGGAGCGTCTGGTCG-1	TNKILC	5.10052
001-018_T0_COL_LP_5p_N1__CGGACGTGTCAGAAGC-1	TNKILC	7.17291
001-018_T0_COL_LP_5p_N1__CAAGAAACACGTGAGA-1	TNKILC	6.91024
001-018_T0_COL_LP_5p_N1__GTACGTAGTAGAGTGC-1	TNKILC	2.82601
001-018_T0_COL_LP_5p_N1__CTACATTCACATCCGG-1	TNKILC	4.37282
001-018_T0_COL_LP_5p_N1__AAATGCCCACTTGGAT-1	TNKILC	7.11939
001-018_T0_COL_LP_5p_N1__CGACCTTTCTTGTTTG-1	TNKILC	8.55137
001-018_T0_COL_LP_5p_N1__CAGGTGCTCTCCTATA-1	TNKILC	6.00843
001-018_T0_COL_LP_5p_N1__ACGGAGAAGTTCGCAT-1	TNKILC	2.08149
001-018_T0_COL_LP_5p_N1__CCTTTCTGTTCGAATC-1	TNKILC	7.24839
001-018_T0_COL_LP_5p_N1__TGACTTTCACAAGCCC-1	TNKILC	6.73989
001-018_T0_COL_LP_5p_N1__TCCACACTCAGCCTAA-1	TNKILC	9.95965
001-018_T0_COL_LP_5p_N1__AAAGATGCAGGACCCT-1	TNKILC	7.42274
001-018_T0_COL_LP_5p_N1__AAGGCAGTCCAAAGTC-1	TNKILC	8.24146
001-018_T0_COL_LP_5p_N1__CGTCAGGTCACTTCAT-1	TNKILC	6.09775
001-018_T0_COL_LP_5p_N1__AGTAGTCTCCCATTTA-1	TNKILC	4.38194
001-018_T0_COL_LP_5p_N1__ACCGTAATCAGTGCAT-1	TNKILC	9.20006
001-018_T0_COL_LP_5p_N1__GTCTCGTCAAGCGTAG-1	TNKILC	1.6866
001-018_T0_COL_LP_5p_N1__TATGCCCGTGTAAGTA-1	TNKILC	7.38029
001-018_T0_COL_LP_5p_N1__AGCATACCAGGTCTCG-1	TNKILC	7.03551
001-018_T0_COL_LP_5p_N1__CCAATCCCATAACCTG-1	TNKILC	3.61087
001-018_T0_COL_LP_5p_N1__ACGGGTCGTGGGTCAA-1	TNKILC	6.29202
001-018_T0_COL_LP_5p_N1__CAAGATCGTGCAGGTA-1	TNKILC	6.95516
001-018_T0_COL_LP_5p_N1__ACACCAATCGTGGTCG-1	TNKILC	4.063
001-018_T0_COL_LP_5p_N1__GGAATAATCCTTCAAT-1	TNKILC	4.87687
001-018_T0_COL_LP_5p_N1__CGCTATCCAAGAGTCG-1	TNKILC	7.68427
001-018_T0_COL_LP_5p_N1__ATAGACCCACACAGAG-1	TNKILC	4.98101
001-018_T0_COL_LP_5p_N1__TGAGCATAGAGACTTA-1	TNKILC	5.42197
001-018_T0_COL_LP_5p_N1__GTCGGGTAGATGTTAG-1	TNKILC	3.10678
001-018_T0_COL_LP_5p_N1__AAGGAGCGTGACCAAG-1	TNKILC	7.71398
001-018_T0_COL_LP_5p_N1__GGACAAGTCGTCCGTT-1	TNKILC	11.2003
001-018_T0_COL_LP_5p_N1__TACTCATAGGTCATCT-1	TNKILC	6.58666
001-018_T0_COL_LP_5p_N1__TTAGGACAGAAGAAGC-1	TNKILC	5.83783
001-018_T0_COL_LP_5p_N1__TACAGTGAGCGATAGC-1	TNKILC	3.96153
001-018_T0_COL_LP_5p_N1__GAAACTCGTCGTGGCT-1	TNKILC	5.6284
001-018_T0_COL_LP_5p_N1__CTGCCTACAATTCCTT-1	TNKILC	6.74617
001-018_T0_COL_LP_5p_N1__GCGGGTTAGCTACCGC-1	TNKILC	7.00309
001-018_T0_COL_LP_5p_N1__TAGTTGGCACACCGAC-1	TNKILC	2.50834
001-018_T0_COL_LP_5p_N1__ACATCAGGTTCTGAAC-1	TNKILC	2.27299
001-018_T0_COL_LP_5p_N1__CAACCTCAGATCCCAT-1	TNKILC	5.36877
001-018_T0_COL_LP_5p_N1__CCCTCCTTCCGTCATC-1	TNKILC	1.31397
001-018_T0_COL_LP_5p_N1__CATGACAAGTGTCCAT-1	TNKILC	6.50252
001-018_T0_COL_LP_5p_N1__GGAATAATCATCGATG-1	TNKILC	6.93873
001-018_T0_COL_LP_5p_N1__CGTGTAACATAACCTG-1	TNKILC	8.17977
001-018_T0_COL_LP_5p_N1__CTAGCCTTCTTTACGT-1	TNKILC	4.37187
001-018_T0_COL_LP_5p_N1__TCGCGAGGTGTTCTTT-1	TNKILC	4.07272
001-018_T0_COL_LP_5p_N1__TCTGGAATCAAGCCTA-1	TNKILC	7.81055
001-018_T0_COL_LP_5p_N1__TCGCGTTGTTACAGAA-1	TNKILC	5.78472
001-018_T0_COL_LP_5p_N1__TACTCGCAGTCGCCGT-1	TNKILC	4.24859
001-018_T0_COL_LP_5p_N1__CGCTGGATCTGCTGCT-1	TNKILC	8.02319
001-018_T0_COL_LP_5p_N1__CGCCAAGTCGTTACAG-1	TNKILC	2.32205
001-018_T0_COL_LP_5p_N1__ACGCCAGAGTCTTGCA-1	TNKILC	1.49695
001-018_T0_COL_LP_5p_N1__CATGACACAGTATGCT-1	TNKILC	4.17657
001-018_T0_COL_LP_5p_N1__ACGCAGCTCTCGTATT-1	TNKILC	5.63798
001-018_T0_COL_LP_5p_N1__CCCAATCAGTTCGCGC-1	TNKILC	3.12308
001-018_T0_COL_LP_5p_N1__TTCGAAGAGAGTCTGG-1	TNKILC	5.37813
001-018_T0_COL_LP_5p_N1__CCAGCGACATGACATC-1	TNKILC	5.742
001-018_T0_COL_LP_5p_N1__GATGAAAAGACGCTTT-1	TNKILC	3.64839
001-018_T0_COL_LP_5p_N1__TAGTGGTCAGTGGAGT-1	TNKILC	5.43725
001-018_T0_COL_LP_5p_N1__TCATTTGCACCATCCT-1	TNKILC	4.44293
001-018_T0_COL_LP_5p_N1__TGCGTGGCATACTACG-1	TNKILC	4.05646
001-018_T0_COL_LP_5p_N1__TGACGGCGTACTCTCC-1	TNKILC	6.65619
001-018_T0_COL_LP_5p_N1__ATCACGATCGCACTCT-1	TNKILC	9.85344
001-018_T0_COL_LP_5p_N1__GCGCAACAGACAGGCT-1	TNKILC	8.87814
001-018_T0_COL_LP_5p_N1__CCAATCCGTTCGCGAC-1	TNKILC	1.74866
001-018_T0_COL_LP_5p_N1__CCTAAAGGTCAACTGT-1	TNKILC	4.50571
001-018_T0_COL_LP_5p_N1__GTGCATAAGTACACCT-1	TNKILC	2.36323
001-018_T0_COL_LP_5p_N1__AATCGGTAGGCGATAC-1	TNKILC	8.36101
001-018_T0_COL_LP_5p_N1__GCATGTATCGTGGTCG-1	TNKILC	2.58214
001-018_T0_COL_LP_5p_N1__GCAATCAGTGCGAAAC-1	TNKILC	5.74098
001-018_T0_COL_LP_5p_N1__CGTCACTTCCGCATCT-1	TNKILC	6.88497
001-018_T0_COL_LP_5p_N1__TAGCCGGAGATGGCGT-1	TNKILC	4.02291
001-018_T0_COL_LP_5p_N1__TGACTTTTCTCGAGTA-1	TNKILC	4.3146
001-018_T0_COL_LP_5p_N1__TAGGCATCAGTAACGG-1	TNKILC	7.1366
001-018_T0_COL_LP_5p_N1__CATTCGCTCATGCAAC-1	TNKILC	0.355072
001-018_T0_COL_LP_5p_N1__CCTCTGATCATGTCCC-1	TNKILC	7.61614
001-018_T0_COL_LP_5p_N1__CAGCATATCCTCAACC-1	TNKILC	6.07773
001-018_T0_COL_LP_5p_N1__TTCTCAATCGGAGCAA-1	TNKILC	6.44036
001-018_T0_COL_LP_5p_N1__GGACAGAAGAGGTTAT-1	TNKILC	6.53706
001-018_T0_COL_LP_5p_N1__TCAGGATTCTGTCAAG-1	TNKILC	4.09034
001-018_T0_COL_LP_5p_N1__GTAACTGGTCCGTGAC-1	TNKILC	3.87988
001-018_T0_COL_LP_5p_N1__TCATTACGTCTAACGT-1	TNKILC	7.78365
001-018_T0_COL_LP_5p_N1__GGCTCGAGTGGTGTAG-1	TNKILC	5.9332
001-018_T0_COL_LP_5p_N1__ATTTCTGCAGGGAGAG-1	TNKILC	1.37627
001-018_T0_COL_LP_5p_N1__GGTGAAGGTGCAGGTA-1	TNKILC	5.18207
001-018_T0_COL_LP_5p_N1__TGCCCATAGAAACGAG-1	TNKILC	4.24411
001-018_T0_COL_LP_5p_N1__TATGCCCCATCGACGC-1	TNKILC	4.97838
001-018_T0_COL_LP_5p_N1__GGTGTTAAGGTAAACT-1	TNKILC	6.35628
001-018_T0_COL_LP_5p_N1__CCTTACGTCCACTGGG-1	TNKILC	7.55253
001-018_T0_COL_LP_5p_N1__GCTGCAGAGAAACCGC-1	TNKILC	7.34535
001-018_T0_COL_LP_5p_N1__GGAATAACAAAGAATC-1	TNKILC	3.50093
001-018_T0_COL_LP_5p_N1__TCGTACCCATGTAAGA-1	TNKILC	1.86272
001-018_T0_COL_LP_5p_N1__TTAACTCAGACTCGGA-1	TNKILC	6.05586
001-018_T0_COL_LP_5p_N1__TCAGCAAAGTACTTGC-1	TNKILC	4.60913
001-018_T0_COL_LP_5p_N1__GATTCAGTCGTCCGTT-1	TNKILC	2.38002
001-018_T0_COL_LP_5p_N1__CCTTCGATCGTCGTTC-1	TNKILC	6.59312
001-018_T0_COL_LP_5p_N1__GACCTGGCAGAGCCAA-1	TNKILC	4.4038
001-018_T0_COL_LP_5p_N1__CCACGGAAGAGTACAT-1	TNKILC	5.38882
001-018_T0_COL_LP_5p_N1__TTCCCAGTCCACGTTC-1	TNKILC	1.73139
001-018_T0_COL_LP_5p_N1__ACTGTCCTCGCCGTGA-1	TNKILC	1.83062
001-018_T0_COL_LP_5p_N1__CGATCGGTCAGAGCTT-1	TNKILC	6.1137
001-018_T0_COL_LP_5p_N1__GATCGTATCCCATTTA-1	TNKILC	6.88909
001-018_T0_COL_LP_5p_N1__CATGACAAGGCGTACA-1	TNKILC	4.45643
001-018_T0_COL_LP_5p_N1__AGAGCTTGTTGGTTTG-1	TNKILC	6.3187
001-018_T0_COL_LP_5p_N1__ACACCCTAGTTAAGTG-1	TNKILC	3.98109
001-018_T0_COL_LP_5p_N1__CATCGAAGTATTCTCT-1	TNKILC	0.357441
001-018_T0_COL_LP_5p_N1__CAGGTGCGTTACGGAG-1	TNKILC	7.30017
001-018_T0_COL_LP_5p_N1__CCGGTAGTCTTTACAC-1	TNKILC	8.27165
001-018_T0_COL_LP_5p_N1__GTGTGCGCAGATCGGA-1	TNKILC	7.56851
001-018_T0_COL_LP_5p_N1__AACTCCCGTCTTGATG-1	TNKILC	3.87916
001-018_T0_COL_LP_5p_N1__CGTCAGGCATGCTGGC-1	TNKILC	3.55102
001-018_T0_COL_LP_5p_N1__CAAGAAAAGTCGTTTG-1	TNKILC	5.38738
001-018_T0_COL_LP_5p_N1__ATTATCCAGTCCTCCT-1	TNKILC	4.52402
001-018_T0_COL_LP_5p_N1__CTCATTATCGATAGAA-1	TNKILC	7.12583
001-018_T0_COL_LP_5p_N1__CGCGGTAGTAGCGTCC-1	TNKILC	5.1318
001-018_T0_COL_LP_5p_N1__CCTTTCTTCAGCTTAG-1	TNKILC	5.7329
001-018_T0_COL_LP_5p_N1__AGCGGTCTCGCGTAGC-1	TNKILC	5.26271
001-018_T0_COL_LP_5p_N1__CGTCTACCACATTTCT-1	TNKILC	5.61095
001-018_T0_COL_LP_5p_N1__CCCAGTTTCTGGAGCC-1	TNKILC	5.64762
001-018_T0_COL_LP_5p_N1__CAGGTGCTCACAACGT-1	TNKILC	1.96681
001-018_T0_COL_LP_5p_N1__CGTGTAATCAGGCAAG-1	TNKILC	10.2119
001-018_T0_COL_LP_5p_N1__GGCGTGTTCTAACTCT-1	TNKILC	6.78099
001-018_T0_COL_LP_5p_N1__AGGTCATCAATGGAGC-1	TNKILC	5.88955
001-018_T0_COL_LP_5p_N1__TGTTCCGTCTGTCAAG-1	TNKILC	2.95968
001-018_T0_COL_LP_5p_N1__GAGTCCGGTGCAACTT-1	TNKILC	1.29469
001-018_T0_COL_LP_5p_N1__AGCGGTCAGATATACG-1	TNKILC	5.00039
001-018_T0_COL_LP_5p_N1__CTCGGAGGTGCACGAA-1	TNKILC	12.6556
001-018_T0_COL_LP_5p_N1__TCCACACAGTGCCAGA-1	TNKILC	5.49414
001-018_T0_COL_LP_5p_N1__CAGCCGAGTCTAGTCA-1	TNKILC	0.14817
001-018_T0_COL_LP_5p_N1__AGTGGGATCTAACTCT-1	TNKILC	5.80449
001-018_T0_COL_LP_5p_N1__TCACAAGAGGTGGGTT-1	TNKILC	7.99678
001-018_T0_COL_LP_5p_N1__GATGAGGAGTGGTCCC-1	TNKILC	9.62715
001-018_T0_COL_LP_5p_N1__TTCTACATCAAAGTAG-1	TNKILC	7.20191
001-018_T0_COL_LP_5p_N1__CTCGTACTCCCACTTG-1	TNKILC	3.66882
001-018_T0_COL_LP_5p_N1__TTATGCTCATCTACGA-1	TNKILC	1.78286
001-018_T0_COL_LP_5p_N1__TTTACTGTCAGTTAGC-1	TNKILC	2.88435
001-018_T0_COL_LP_5p_N1__CGTTCTGTCGCGGATC-1	TNKILC	5.78732
001-018_T0_COL_LP_5p_N1__TCAGCAATCAACACTG-1	TNKILC	2.48826
001-018_T0_COL_LP_5p_N1__CCCTCCTAGGAACTGC-1	TNKILC	3.84081
001-018_T0_COL_LP_5p_N1__CTAGCCTCAGCTGTAT-1	TNKILC	11.9414
001-018_T0_COL_LP_5p_N1__ATGCGATTCAGTTTGG-1	TNKILC	4.31954
001-018_T0_COL_LP_5p_N1__GTCCTCATCGCTGATA-1	TNKILC	9.01173
001-018_T0_COL_LP_5p_N1__ATAAGAGTCCAGTAGT-1	TNKILC	1.53217
001-018_T0_COL_LP_5p_N1__CTACACCCATATGCTG-1	TNKILC	3.44301
001-018_T0_COL_LP_5p_N1__GCTGCGAAGTCACGCC-1	TNKILC	14.0337
001-018_T0_COL_LP_5p_N1__GTGCGGTTCCCAAGTA-1	TNKILC	4.91238
001-018_T0_COL_LP_5p_N1__CTACCCATCGAACTGT-1	TNKILC	5.59965
001-018_T0_COL_LP_5p_N1__CCTTCGAAGGAGCGTT-1	TNKILC	4.56266
001-018_T0_COL_LP_5p_N1__CGTCACTCATCGATGT-1	TNKILC	5.10508
001-018_T0_COL_LP_5p_N1__GAGTCCGTCGAGAACG-1	TNKILC	4.14077
001-018_T0_COL_LP_5p_N1__GTCTTCGAGCTCCCAG-1	TNKILC	3.37792
001-018_T0_COL_LP_5p_N1__GGCAATTGTCTCACCT-1	TNKILC	1.84203
001-018_T0_COL_LP_5p_N1__CGCTGGATCGGCCGAT-1	TNKILC	6.3497
001-018_T0_COL_LP_5p_N1__AGGTCCGCATTCGACA-1	TNKILC	4.24139
001-018_T0_COL_LP_5p_N1__ATGTGTGCATGTCCTC-1	TNKILC	2.77629
001-018_T0_COL_LP_5p_N1__TGAGGGAAGATTACCC-1	TNKILC	2.47449
001-018_T0_COL_LP_5p_N1__TCGGTAATCGTCCGTT-1	TNKILC	6.97493
001-018_T0_COL_LP_5p_N1__CCAATCCTCCGTCATC-1	TNKILC	5.5982
001-018_T0_COL_LP_5p_N1__GTGTGCGTCGTAGGTT-1	TNKILC	5.85018
001-018_T0_COL_LP_5p_N1__CATATGGAGTAAGTAC-1	TNKILC	2.10867
001-018_T0_COL_LP_5p_N1__CTAGAGTCAGTCGTGC-1	TNKILC	7.72743
001-018_T0_COL_LP_5p_N1__ACTTACTGTTCGTTGA-1	TNKILC	4.56358
001-018_T0_COL_LP_5p_N1__AGGTCATTCTGGCGTG-1	TNKILC	4.63132
001-018_T0_COL_LP_5p_N1__CTACCCACATATGGTC-1	TNKILC	0.748191
001-018_T0_COL_LP_5p_N1__TTAGTTCAGAGTGAGA-1	TNKILC	4.53192
001-018_T0_COL_LP_5p_N1__GGGAGATAGCGTAGTG-1	TNKILC	2.90145
001-018_T0_COL_LP_5p_N1__AGTGTCAGTACCGTTA-1	TNKILC	5.88718
001-018_T0_COL_LP_5p_N1__CAAGTTGTCTGTCAAG-1	TNKILC	7.64852
001-018_T0_COL_LP_5p_N1__CGCGTTTTCAGTTGAC-1	TNKILC	1.91277
001-018_T0_COL_LP_5p_N1__CGTAGCGTCACGGTTA-1	TNKILC	5.72416
001-018_T0_COL_LP_5p_N1__GCTGGGTCATACTACG-1	TNKILC	3.47966
001-018_T0_COL_LP_5p_N1__TGGTTCCTCGTCCAGG-1	TNKILC	3.88254
001-018_T0_COL_LP_5p_N1__CACCTTGTCTTGAGAC-1	TNKILC	3.35808
001-018_T0_COL_LP_5p_N1__GGGAGATAGCGACGTA-1	TNKILC	4.00835
001-018_T0_COL_LP_5p_N1__GTCGGGTAGTGTACCT-1	TNKILC	9.26891
001-018_T0_COL_LP_5p_N1__TTCGGTCTCGCAAGCC-1	TNKILC	6.34127
001-018_T0_COL_LP_5p_N1__CTGGTCTCATGTCCTC-1	TNKILC	2.21608
001-018_T0_COL_LP_5p_N1__ACTGTCCCATAGACTC-1	TNKILC	5.94992
001-018_T0_COL_LP_5p_N1__GTTAAGCGTAAAGTCA-1	TNKILC	3.78513
001-018_T0_COL_LP_5p_N1__TGCGTGGGTGTCGCTG-1	TNKILC	4.54278
001-018_T0_COL_LP_5p_N1__AGTTGGTCAAGGTTTC-1	TNKILC	5.15434
001-018_T0_COL_LP_5p_N1__AGTGGGAGTGGTACAG-1	TNKILC	4.27227
001-018_T0_COL_LP_5p_N1__CATCCACTCCCATTAT-1	TNKILC	6.95221
001-018_T0_COL_LP_5p_N1__TTCGGTCTCTGCTGCT-1	TNKILC	3.68436
001-018_T0_COL_LP_5p_N1__TGACAACGTTGTACAC-1	TNKILC	8.31054
001-018_T0_COL_LP_5p_N1__GACTGCGTCCAACCAA-1	TNKILC	2.25719
001-018_T0_COL_LP_5p_N1__TGAGAGGTCGGTTCGG-1	TNKILC	4.89641
001-018_T0_COL_LP_5p_N1__CAAGAAAAGCTAACAA-1	TNKILC	2.17696
001-018_T0_COL_LP_5p_N1__CCCATACCACGGCTAC-1	TNKILC	3.9244
001-018_T0_COL_LP_5p_N1__GTCTTCGAGGAATGGA-1	TNKILC	1.47584
001-018_T0_COL_LP_5p_N1__CCTATTATCGTCTGCT-1	TNKILC	1.25137
001-018_T0_COL_LP_5p_N1__CCTCAGTCAGGTGGAT-1	TNKILC	5.53102
001-018_T0_COL_LP_5p_N1__ATCTACTAGGTCGGAT-1	TNKILC	3.01091
001-018_T0_COL_LP_5p_N1__CGTGAGCCACTAGTAC-1	TNKILC	5.10312
001-018_T0_COL_LP_5p_N1__AGAGCTTTCCCTTGCA-1	TNKILC	1.81225
001-018_T0_COL_LP_5p_N1__CATCGGGAGCGTTTAC-1	TNKILC	4.08881
001-018_T0_COL_LP_5p_N1__TGTTCCGTCCGTCATC-1	TNKILC	7.94522
001-018_T0_COL_LP_5p_N1__CCATGTCAGACAAGCC-1	TNKILC	7.72808
001-018_T0_COL_LP_5p_N1__TAGAGCTTCGCCATAA-1	TNKILC	4.76151
001-018_T0_COL_LP_5p_N1__GAAGCAGTCGCACTCT-1	TNKILC	3.13373
001-018_T0_COL_LP_5p_N1__TTCTCAAAGCGGCTTC-1	TNKILC	3.36752
001-018_T0_COL_LP_5p_N1__AACCGCGTCGTAGATC-1	TNKILC	8.64499
001-018_T0_COL_LP_5p_N1__GACAGAGAGCGTAGTG-1	TNKILC	3.64112
001-018_T0_COL_LP_5p_N1__CGGAGTCGTGTATGGG-1	TNKILC	6.65018
001-018_T0_COL_LP_5p_N1__AGTAGTCAGCTTCGCG-1	TNKILC	6.76248
001-018_T0_COL_LP_5p_N1__CCACCTAAGGCGCTCT-1	TNKILC	5.36854
001-018_T0_COL_LP_5p_N1__ACATGGTAGATTACCC-1	TNKILC	6.50276
001-018_T0_COL_LP_5p_N1__TCTCATAGTCGATTGT-1	TNKILC	2.52806
001-018_T0_COL_LP_5p_N1__GTATTCTAGCCGATTT-1	TNKILC	4.5848
001-018_T0_COL_LP_5p_N1__GTGTGCGGTAATCACC-1	TNKILC	5.51204
001-018_T0_COL_LP_5p_N1__ACGATGTAGATCGGGT-1	TNKILC	4.06763
001-018_T0_COL_LP_5p_N1__GCTGGGTTCCCATTAT-1	TNKILC	7.34237
001-018_T0_COL_LP_5p_N1__GCTGCAGTCGTACGGC-1	TNKILC	7.56051
001-018_T0_COL_LP_5p_N1__TTTCCTCTCGTCCGTT-1	TNKILC	1.83898
001-018_T0_COL_LP_5p_N1__GCGACCATCACAACGT-1	TNKILC	6.50744
001-018_T0_COL_LP_5p_N1__AGAGCGATCGCGTAGC-1	TNKILC	9.39859
001-019_T0_COL_LP_5p_N1__GTTCATTCACCGTTGG-1	TNKILC	3.98071
001-019_T0_COL_LP_5p_N1__TATCAGGCATTAGCCA-1	TNKILC	2.8802
001-019_T0_COL_LP_5p_N1__GTTCTCGAGTGAAGTT-1	TNKILC	2.99256
001-019_T0_COL_LP_5p_N1__TGCTGCTAGAAGGGTA-1	TNKILC	4.06952
001-019_T0_COL_LP_5p_N1__GATGAGGTCACCCTCA-1	TNKILC	5.51252
001-019_T0_COL_LP_5p_N1__CAGCTAACAAGTAGTA-1	TNKILC	2.78815
001-019_T0_COL_LP_5p_N1__CGCTGGAAGCGGCTTC-1	TNKILC	1.47091
001-019_T0_COL_LP_5p_N1__CTCCTAGAGCTAGTGG-1	TNKILC	3.08085
001-019_T0_COL_LP_5p_N1__ATTTCTGTCGGAGCAA-1	TNKILC	1.74341
001-019_T0_COL_LP_5p_N1__CAACCTCCAGGGTTAG-1	TNKILC	4.44176
001-019_T0_COL_LP_5p_N1__CCTCAGTAGCGTAATA-1	TNKILC	3.96491
001-019_T0_COL_LP_5p_N1__GGCTGGTTCATGTGGT-1	TNKILC	4.0752
001-019_T0_COL_LP_5p_N1__CAGTAACGTGTATGGG-1	TNKILC	4.52924
001-019_T0_COL_LP_5p_N1__CTGTGCTAGGCTATCT-1	TNKILC	6.77528
001-019_T0_COL_LP_5p_N1__TCAGATGGTAGCGCAA-1	TNKILC	5.65544
001-019_T0_COL_LP_5p_N1__TGATTTCTCCATGCTC-1	TNKILC	3.60806
001-019_T0_COL_LP_5p_N1__TTTGGTTTCGGTCCGA-1	TNKILC	5.58984
001-019_T0_COL_LP_5p_N1__GTTACAGGTCTGATTG-1	TNKILC	6.52606
001-019_T0_COL_LP_5p_N1__TGGTTAGGTGAAGGCT-1	TNKILC	1.41385
001-019_T0_COL_LP_5p_N1__AATCGGTGTAAACGCG-1	TNKILC	5.34939
001-019_T0_COL_LP_5p_N1__CTCTGGTGTAGAGCTG-1	TNKILC	4.40217
001-019_T0_COL_LP_5p_N1__CTCATTATCTAACTCT-1	TNKILC	3.74615
001-019_T0_COL_LP_5p_N1__TCATTACCATGTTGAC-1	TNKILC	5.01953
001-019_T0_COL_LP_5p_N1__GTCACGGTCGTATCAG-1	TNKILC	5.879
001-019_T0_COL_LP_5p_N1__CGTGTCTAGGCATGGT-1	TNKILC	6.11678
001-019_T0_COL_LP_5p_N1__CTGCGGATCCTAGAAC-1	TNKILC	8.39821
001-019_T0_COL_LP_5p_N1__ATTATCCAGGGAACGG-1	TNKILC	4.69501
001-019_T0_COL_LP_5p_N1__GACACGCCATCTGGTA-1	TNKILC	4.41152
001-019_T0_COL_LP_5p_N1__GCAATCATCTACGAGT-1	TNKILC	4.53469
001-019_T0_COL_LP_5p_N1__AGAATAGTCTTCGAGA-1	TNKILC	3.37293
001-019_T0_COL_LP_5p_N1__AAAGATGTCTGTACGA-1	TNKILC	5.04619
001-019_T0_COL_LP_5p_N1__CGGAGTCAGAGCTTCT-1	TNKILC	3.80958
001-019_T0_COL_LP_5p_N1__CCACCTAAGATCCCGC-1	TNKILC	4.68391
001-019_T0_COL_LP_5p_N1__GTTCATTAGGCCCTCA-1	TNKILC	5.47837
001-019_T0_COL_LP_5p_N1__CGATGGCGTTGGTAAA-1	TNKILC	4.39848
001-019_T0_COL_LP_5p_N1__CACACAACATCTACGA-1	TNKILC	5.3554
001-019_T0_COL_LP_5p_N1__AGGTCATAGAAGGACA-1	TNKILC	6.53824
001-019_T0_COL_LP_5p_N1__CAAGATCTCGGAGGTA-1	TNKILC	7.18919
001-019_T0_COL_LP_5p_N1__CTGAAGTAGGACACCA-1	TNKILC	4.1744
001-019_T0_COL_LP_5p_N1__TGCCAAATCTGCGTAA-1	TNKILC	5.79507
001-019_T0_COL_LP_5p_N1__AACTCAGGTGTTAAGA-1	TNKILC	3.80631
001-019_T0_COL_LP_5p_N1__CTGCTGTCAGCATGAG-1	TNKILC	2.73251
001-019_T0_COL_LP_5p_N1__TAGTTGGCACATGACT-1	TNKILC	5.04109
001-019_T0_COL_LP_5p_N1__AACACGTCATACCATG-1	TNKILC	5.39695
001-019_T0_COL_LP_5p_N1__AACTCAGGTAGGCTGA-1	TNKILC	3.01661
001-019_T0_COL_LP_5p_N1__CGTCCATGTATATGGA-1	TNKILC	4.48858
001-019_T0_COL_LP_5p_N1__TCGTAGATCACCGGGT-1	TNKILC	6.61928
001-019_T0_COL_LP_5p_N1__ACACCAACAGATGGGT-1	TNKILC	3.18933
001-019_T0_COL_LP_5p_N1__AGAATAGTCAGCTCGG-1	TNKILC	5.39652
001-019_T0_COL_LP_5p_N1__GCTTCCAGTCAACATC-1	TNKILC	2.97413
001-019_T0_COL_LP_5p_N1__TGTGGTAAGGTGGGTT-1	TNKILC	4.18673
001-019_T0_COL_LP_5p_N1__TGACGGCAGACAAGCC-1	TNKILC	4.98807
001-019_T0_COL_LP_5p_N1__CAGCAGCGTGATAAAC-1	TNKILC	4.52681
001-019_T0_COL_LP_5p_N1__CGCTATCAGCTAAGAT-1	TNKILC	3.83525
001-019_T0_COL_LP_5p_N1__ACATGGTAGATGTTAG-1	TNKILC	5.36178
001-019_T0_COL_LP_5p_N1__AGAGTGGTCAACACCA-1	TNKILC	5.3402
001-019_T0_COL_LP_5p_N1__TCCACACGTCGAATCT-1	TNKILC	8.45291
001-019_T0_COL_LP_5p_N1__AGGCCGTCAGTCACTA-1	TNKILC	4.87545
001-019_T0_COL_LP_5p_N1__TAAGAGAGTGCTGTAT-1	TNKILC	2.54651
001-019_T0_COL_LP_5p_N1__GATGCTAAGAAAGTGG-1	TNKILC	0.99914
001-019_T0_COL_LP_5p_N1__GATCGATTCGCCTGTT-1	TNKILC	5.91199
001-019_T0_COL_LP_5p_N1__GCAATCACAAGTACCT-1	TNKILC	4.32854
001-019_T0_COL_LP_5p_N1__CGAGCCACAGTGGAGT-1	TNKILC	3.30655
001-019_T0_COL_LP_5p_N1__AGAGTGGCAAACCTAC-1	TNKILC	6.46947
001-019_T0_COL_LP_5p_N1__AGTGAGGCATCGACGC-1	TNKILC	7.00468
001-019_T0_COL_LP_5p_N1__TCGGGACCATGGTCAT-1	TNKILC	0.517689
001-019_T0_COL_LP_5p_N1__TCCCGATTCGATAGAA-1	TNKILC	7.23657
001-019_T0_COL_LP_5p_N1__CTGCGGATCAACACAC-1	TNKILC	3.83667
001-019_T0_COL_LP_5p_N1__CAGCGACAGTGCTGCC-1	TNKILC	5.27208
001-019_T0_COL_LP_5p_N1__AGCGGTCAGTGTTTGC-1	TNKILC	3.28108
001-019_T0_COL_LP_5p_N1__CGTCTACTCTCCAACC-1	TNKILC	5.17139
001-019_T0_COL_LP_5p_N1__GTCACGGGTCGAGTTT-1	TNKILC	5.85071
001-019_T0_COL_LP_5p_N1__ATGCGATGTAGGCTGA-1	TNKILC	3.75102
001-019_T0_COL_LP_5p_N1__GGCGACTTCGAGAGCA-1	TNKILC	6.34467
001-019_T0_COL_LP_5p_N1__GGGAATGGTGTGGCTC-1	TNKILC	6.96704
001-019_T0_COL_LP_5p_N1__CATATTCTCACGCATA-1	TNKILC	4.4217
001-019_T0_COL_LP_5p_N1__CTGCTGTCATACGCCG-1	TNKILC	4.17031
001-019_T0_COL_LP_5p_N1__TGAGCATTCGGTTAAC-1	TNKILC	2.13612
001-019_T0_COL_LP_5p_N1__ATCATGGAGGTAGCTG-1	TNKILC	6.82866
001-019_T0_COL_LP_5p_N1__ACCGTAAAGAGCTGCA-1	TNKILC	6.84744
001-019_T0_COL_LP_5p_N1__CAAGGCCTCCCGACTT-1	TNKILC	6.74587
001-019_T0_COL_LP_5p_N1__TTCTCAAGTCGGCACT-1	TNKILC	6.16863
001-019_T0_COL_LP_5p_N1__TTGAACGCACGAAAGC-1	TNKILC	7.15848
001-019_T0_COL_LP_5p_N1__ATTCTACTCTACGAGT-1	TNKILC	3.91516
001-019_T0_COL_LP_5p_N1__AGTGTCATCATATCGG-1	TNKILC	2.65619
001-019_T0_COL_LP_5p_N1__GTACTCCAGACAGAGA-1	TNKILC	4.72326
001-019_T0_COL_LP_5p_N1__GGACGTCGTTGAGTTC-1	TNKILC	4.67114
001-019_T0_COL_LP_5p_N1__AGGGTGAGTAAATGTG-1	TNKILC	5.16848
001-019_T0_COL_LP_5p_N1__TTGGCAACAATTCCTT-1	TNKILC	5.30326
001-019_T0_COL_LP_5p_N1__AAGGCAGAGAGGGCTT-1	TNKILC	5.01533
001-019_T0_COL_LP_5p_N1__GGCCGATCATGGTTGT-1	TNKILC	3.46265
001-019_T0_COL_LP_5p_N1__AACCATGTCAAGAAGT-1	TNKILC	3.16569
001-019_T0_COL_LP_5p_N1__GAGGTGAAGCTAAACA-1	TNKILC	3.53987
001-019_T0_COL_LP_5p_N1__CGGTTAAAGCTAGGCA-1	TNKILC	4.62957
001-019_T0_COL_LP_5p_N1__GTGGGTCTCGATAGAA-1	TNKILC	2.76978
001-019_T0_COL_LP_5p_N1__GCGCCAAGTAAACCTC-1	TNKILC	3.47112
001-019_T0_COL_LP_5p_N1__CAGCCGAAGAAGGGTA-1	TNKILC	6.18501
001-019_T0_COL_LP_5p_N1__CACCACTGTTAAGATG-1	TNKILC	4.21666
001-019_T0_COL_LP_5p_N1__ACCAGTACACATTTCT-1	TNKILC	3.89146
001-019_T0_COL_LP_5p_N1__GATCTAGAGCTGAAAT-1	TNKILC	3.00441
001-019_T0_COL_LP_5p_N1__TAGCCGGAGCGGATCA-1	TNKILC	5.16027
001-019_T0_COL_LP_5p_N1__TAGCCGGCATGACATC-1	TNKILC	2.20208
001-019_T0_COL_LP_5p_N1__TGAGCATAGACCTTTG-1	TNKILC	5.64185
001-019_T0_COL_LP_5p_N1__CGAGAAGTCGAATGGG-1	TNKILC	6.8778
001-019_T0_COL_LP_5p_N1__CTCACACGTAGTGAAT-1	TNKILC	2.61802
001-019_T0_COL_LP_5p_N1__GAACGGACACGTCAGC-1	TNKILC	3.01307
001-019_T0_COL_LP_5p_N1__AAACCTGGTCGGCATC-1	TNKILC	4.151
001-019_T0_COL_LP_5p_N1__GTGTTAGAGTCAAGGC-1	TNKILC	3.86605
001-019_T0_COL_LP_5p_N1__ATCTACTGTGACGCCT-1	TNKILC	6.23607
001-019_T0_COL_LP_5p_N1__ATGAGGGAGGCTAGGT-1	TNKILC	4.16714
001-019_T0_COL_LP_5p_N1__CGGGTCAGTACCGCTG-1	TNKILC	3.54117
001-019_T0_COL_LP_5p_N1__TACTCATGTCAGATAA-1	TNKILC	3.97386
001-019_T0_COL_LP_5p_N1__TGCCCTACAAAGGCGT-1	TNKILC	4.70391
001-019_T0_COL_LP_5p_N1__ATCGAGTGTTAAGACA-1	TNKILC	6.12678
001-019_T0_COL_LP_5p_N1__ATCACGATCGATGAGG-1	TNKILC	2.51993
001-019_T0_COL_LP_5p_N1__CGTCCATAGTGTACCT-1	TNKILC	3.94336
001-019_T0_COL_LP_5p_N1__CCGGGATAGCTGAACG-1	TNKILC	8.21383
001-019_T0_COL_LP_5p_N1__ATAGACCAGTACGTAA-1	TNKILC	2.80274
001-019_T0_COL_LP_5p_N1__TTTCCTCTCTATGTGG-1	TNKILC	5.77705
001-019_T0_COL_LP_5p_N1__TCGTAGAAGTACGCCC-1	TNKILC	5.54529
001-019_T0_COL_LP_5p_N1__TACTTGTTCCACTCCA-1	TNKILC	5.07485
001-019_T0_COL_LP_5p_N1__TAGCCGGGTGCAACGA-1	TNKILC	7.01061
001-019_T0_COL_LP_5p_N1__CGTCCATCAAGCGTAG-1	TNKILC	4.24666
001-019_T0_COL_LP_5p_N1__GATCGCGAGATATGGT-1	TNKILC	4.2542
001-019_T0_COL_LP_5p_N1__TACAGTGAGGTGATTA-1	TNKILC	5.21258
001-019_T0_COL_LP_5p_N1__TAGTGGTAGGGATCTG-1	TNKILC	2.32855
001-019_T0_COL_LP_5p_N1__TGGCTGGTCTGCGGCA-1	TNKILC	5.7535
001-019_T0_COL_LP_5p_N1__CAACTAGGTTTAGCTG-1	TNKILC	5.47594
001-019_T0_COL_LP_5p_N1__AGCTTGACAGGGAGAG-1	TNKILC	4.69028
001-019_T0_COL_LP_5p_N1__CGGACACCAGTGAGTG-1	TNKILC	6.29749
001-019_T0_COL_LP_5p_N1__GTACTCCGTTAAGATG-1	TNKILC	4.91504
001-019_T0_COL_LP_5p_N1__CCTTCCCTCTTCTGGC-1	TNKILC	1.99978
001-019_T0_COL_LP_5p_N1__AGACGTTAGACTAGGC-1	TNKILC	3.45178
001-019_T0_COL_LP_5p_N1__AGTGGGACAGGGTTAG-1	TNKILC	5.29259
001-019_T0_COL_LP_5p_N1__GTTACAGGTGCACGAA-1	TNKILC	6.65729
001-019_T0_COL_LP_5p_N1__CCCAGTTCACAGGCCT-1	TNKILC	5.91545
001-019_T0_COL_LP_5p_N1__AGTTGGTGTAGTAGTA-1	TNKILC	4.93305
001-019_T0_COL_LP_5p_N1__CTCTACGCAAGCCGTC-1	TNKILC	7.35747
001-019_T0_COL_LP_5p_N1__GCATGTACACCGAAAG-1	TNKILC	2.88853
001-019_T0_COL_LP_5p_N1__TCAATCTGTTAAAGTG-1	TNKILC	4.7645
001-019_T0_COL_LP_5p_N1__TTAGGCATCTTGGGTA-1	TNKILC	7.62422
001-019_T0_COL_LP_5p_N1__AACCATGCATCTCCCA-1	TNKILC	6.57972
001-019_T0_COL_LP_5p_N1__GCGCGATAGGAATGGA-1	TNKILC	9.90601
001-019_T0_COL_LP_5p_N1__GCACTCTCAGCCTATA-1	TNKILC	5.36543
001-019_T0_COL_LP_5p_N1__CGATGGCCACAAGCCC-1	TNKILC	3.24903
001-019_T0_COL_LP_5p_N1__GGCTGGTTCGGAGGTA-1	TNKILC	11.5935
001-019_T0_COL_LP_5p_N1__GTTCGGGGTAGGCATG-1	TNKILC	4.96288
001-019_T0_COL_LP_5p_N1__AGATTGCGTTTGTTGG-1	TNKILC	4.47452
001-019_T0_COL_LP_5p_N1__TTCTCCTTCGTTGCCT-1	TNKILC	3.17421
001-019_T0_COL_LP_5p_N1__TCATTTGAGCAACGGT-1	TNKILC	4.98171
001-019_T0_COL_LP_5p_N1__CTGAAACAGAACTGTA-1	TNKILC	4.25618
001-019_T0_COL_LP_5p_N1__GCAATCAAGGCATTGG-1	TNKILC	8.23521
001-019_T0_COL_LP_5p_N1__GTACTTTCATTACCTT-1	TNKILC	12.034
001-019_T0_COL_LP_5p_N1__GATGAGGAGCTGTCTA-1	TNKILC	6.47514
001-019_T0_COL_LP_5p_N1__CATCGGGGTCCGTCAG-1	TNKILC	3.71991
001-019_T0_COL_LP_5p_N1__TGCTACCCACCTGGTG-1	TNKILC	2.69892
001-019_T0_COL_LP_5p_N1__ACGCCGAAGACTGTAA-1	TNKILC	4.20448
001-019_T0_COL_LP_5p_N1__CCTTCCCTCAAGAAGT-1	TNKILC	3.24437
001-019_T0_COL_LP_5p_N1__ATCACGAAGCTAACTC-1	TNKILC	4.05588
001-019_T0_COL_LP_5p_N1__ACTTGTTAGCTGTTCA-1	TNKILC	3.80816
001-019_T0_COL_LP_5p_N1__AGCTCCTCAGCTGTGC-1	TNKILC	4.2644
001-019_T0_COL_LP_5p_N1__TCTATTGTCCTTGCCA-1	TNKILC	5.67334
001-019_T0_COL_LP_5p_N1__ATTGGACCACATTTCT-1	TNKILC	3.1519
001-019_T0_COL_LP_5p_N1__AGGGAGTCAGTATGCT-1	TNKILC	4.97572
001-019_T0_COL_LP_5p_N1__GGTATTGCAGCTCGAC-1	TNKILC	3.41548
001-019_T0_COL_LP_5p_N1__ATTGGACCAAAGGCGT-1	TNKILC	4.14982
001-019_T0_COL_LP_5p_N1__GGATTACGTCATTAGC-1	TNKILC	2.2593
001-019_T0_COL_LP_5p_N1__GATGAGGGTAAATACG-1	TNKILC	4.38036
001-019_T0_COL_LP_5p_N1__TACGGATAGGCTAGAC-1	TNKILC	10.1951
001-019_T0_COL_LP_5p_N1__ACGGAGACATGTCGAT-1	TNKILC	3.7633
001-019_T0_COL_LP_5p_N1__TGGCCAGAGTGGGATC-1	TNKILC	5.36414
001-019_T0_COL_LP_5p_N1__TGAAAGACACTGAAGG-1	TNKILC	2.68899
001-019_T0_COL_LP_5p_N1__ATCCGAAGTCCAACTA-1	TNKILC	3.72557
001-019_T0_COL_LP_5p_N1__CTTCTCTGTAAGAGGA-1	TNKILC	9.69937
001-019_T0_COL_LP_5p_N1__CCTTCCCAGGTGCAAC-1	TNKILC	5.67872
001-019_T0_COL_LP_5p_N1__CCAATCCCATCACGTA-1	TNKILC	3.10309
001-019_T0_COL_LP_5p_N1__GGACAGACAGGAATCG-1	TNKILC	5.30653
001-019_T0_COL_LP_5p_N1__TGTTCCGGTGTCGCTG-1	TNKILC	2.42811
001-019_T0_COL_LP_5p_N1__GTGCATAAGGATGTAT-1	TNKILC	4.31144
001-019_T0_COL_LP_5p_N1__GCACTCTAGGTGACCA-1	TNKILC	4.61075
001-019_T0_COL_LP_5p_N1__CTGGTCTAGGAGTCTG-1	TNKILC	3.80114
001-019_T0_COL_LP_5p_N1__GACCTGGTCTGTCTAT-1	TNKILC	6.2472
001-019_T0_COL_LP_5p_N1__AGTCTTTTCGTACCGG-1	TNKILC	4.85785
001-019_T0_COL_LP_5p_N1__GTCACGGTCAATCTCT-1	TNKILC	5.94867
001-019_T0_COL_LP_5p_N1__CAAGGCCCACGGTAAG-1	TNKILC	3.92175
001-019_T0_COL_LP_5p_N1__GGTGTTAAGGAGTCTG-1	TNKILC	4.32377
001-019_T0_COL_LP_5p_N1__CCTACACTCCTCGCAT-1	TNKILC	6.10456
001-019_T0_COL_LP_5p_N1__GGTGTTAAGTGGAGAA-1	TNKILC	4.57377
001-019_T0_COL_LP_5p_N1__ACTGTCCAGGACATTA-1	TNKILC	7.06951
001-019_T0_COL_LP_5p_N1__GTTAAGCGTCTCTTTA-1	TNKILC	3.80039
001-019_T0_COL_LP_5p_N1__TAAGAGAGTCAGATAA-1	TNKILC	4.96826
001-019_T0_COL_LP_5p_N1__CCACGGACACTGTGTA-1	TNKILC	3.14702
001-019_T0_COL_LP_5p_N1__CAGTCCTAGGGATCTG-1	TNKILC	5.23629
001-019_T0_COL_LP_5p_N1__GCTTGAAAGACAGGCT-1	TNKILC	3.23597
001-019_T0_COL_LP_5p_N1__GTTCGGGGTGAAAGAG-1	TNKILC	6.15284
001-019_T0_COL_LP_5p_N1__ATTGGACTCACATAGC-1	TNKILC	5.87053
001-019_T0_COL_LP_5p_N1__TAGTGGTTCAACGGGA-1	TNKILC	8.78356
001-019_T0_COL_LP_5p_N1__TCTTCGGAGGCAGTCA-1	TNKILC	7.02766
001-019_T0_COL_LP_5p_N1__CGAACATGTATAGTAG-1	TNKILC	3.45113
001-019_T0_COL_LP_5p_N1__AGCAGCCAGGCGCTCT-1	TNKILC	4.76914
001-019_T0_COL_LP_5p_N1__CGATGGCTCGAACGGA-1	TNKILC	4.59909
001-019_T0_COL_LP_5p_N1__CTCAGAAAGTAATCCC-1	TNKILC	6.12552
001-019_T0_COL_LP_5p_N1__CTCAGAAGTGTAAGTA-1	TNKILC	4.26703
001-019_T0_COL_LP_5p_N1__AGCAGCCTCTCACATT-1	TNKILC	5.11713
001-019_T0_COL_LP_5p_N1__CCGGTAGGTTCTCATT-1	TNKILC	5.84216
001-019_T0_COL_LP_5p_N1__CCTTCCCCAGGGTATG-1	TNKILC	3.61551
001-019_T0_COL_LP_5p_N1__TACCTATCATCCGCGA-1	TNKILC	3.30603
001-019_T0_COL_LP_5p_N1__AGGCCACGTCGACTAT-1	TNKILC	6.98377
001-019_T0_COL_LP_5p_N1__CACATAGCAGTATGCT-1	TNKILC	6.80372
001-019_T0_COL_LP_5p_N1__CACAGGCAGCAGGCTA-1	TNKILC	5.01828
001-019_T0_COL_LP_5p_N1__AGTGAGGGTGATAAGT-1	TNKILC	4.73331
001-019_T0_COL_LP_5p_N1__ACACCCTAGACTAGGC-1	TNKILC	3.609
001-019_T0_COL_LP_5p_N1__GACCTGGAGTCTCGGC-1	TNKILC	13.41
001-019_T0_COL_LP_5p_N1__CGGACTGGTGAGTATA-1	TNKILC	4.79217
001-019_T0_COL_LP_5p_N1__ACACCCTGTAAAGTCA-1	TNKILC	3.74276
001-019_T0_COL_LP_5p_N1__GCAATCAAGCTACCTA-1	TNKILC	7.17299
001-019_T0_COL_LP_5p_N1__GATTCAGGTATGCTTG-1	TNKILC	5.28195
001-019_T0_COL_LP_5p_N1__CGGACGTGTTCGCTAA-1	TNKILC	7.27689
001-019_T0_COL_LP_5p_N1__CACAGGCTCGTACCGG-1	TNKILC	4.72772
001-019_T0_COL_LP_5p_N1__CCTACACAGCGTAATA-1	TNKILC	3.67358
001-019_T0_COL_LP_5p_N1__GCTCCTACACAACTGT-1	TNKILC	6.61865
001-019_T0_COL_LP_5p_N1__GGCTCGACACCCTATC-1	TNKILC	4.4436
001-019_T0_COL_LP_5p_N1__GTAACGTTCCTCAATT-1	TNKILC	2.66829
001-019_T0_COL_LP_5p_N1__GACACGCAGGAGTTGC-1	TNKILC	5.44259
001-019_T0_COL_LP_5p_N1__CGGACACAGGGCTTCC-1	TNKILC	5.267
001-019_T0_COL_LP_5p_N1__CGAGCACAGAAGGTGA-1	TNKILC	5.86802
001-019_T0_COL_LP_5p_N1__TCGCGTTTCCATGCTC-1	TNKILC	3.785
001-019_T0_COL_LP_5p_N1__ACCAGTATCGGCGCAT-1	TNKILC	5.42902
001-019_T0_COL_LP_5p_N1__ACTGAGTGTAGAGTGC-1	TNKILC	2.63792
001-019_T0_COL_LP_5p_N1__TGACTTTAGCCACGTC-1	TNKILC	6.26178
001-019_T0_COL_LP_5p_N1__TACTTGTAGGATGTAT-1	TNKILC	6.22323
001-019_T0_COL_LP_5p_N1__TTAGGACAGCGCCTTG-1	TNKILC	5.5699
001-019_T0_COL_LP_5p_N1__ACGCAGCTCGGTGTCG-1	TNKILC	4.16701
001-019_T0_COL_LP_5p_N1__TCAATCTGTGAGGGTT-1	TNKILC	3.3012
001-019_T0_COL_LP_5p_N1__CTGAAACGTAATTGGA-1	TNKILC	2.63032
001-019_T0_COL_LP_5p_N1__AGCCTAAGTTATCACG-1	TNKILC	3.79928
001-019_T0_COL_LP_5p_N1__ATGAGGGTCCTAGGGC-1	TNKILC	7.12495
001-019_T0_COL_LP_5p_N1__TAGTGGTGTTTCCACC-1	TNKILC	6.20391
001-019_T0_COL_LP_5p_N1__GTATTCTAGTTCGATC-1	TNKILC	4.04508
001-019_T0_COL_LP_5p_N1__TGGTTAGTCCCTAACC-1	TNKILC	4.93171
001-019_T0_COL_LP_5p_N1__ATTACTCTCCTTTCGG-1	TNKILC	4.35626
001-019_T0_COL_LP_5p_N1__TAAACCGCATGCATGT-1	TNKILC	2.44224
001-019_T0_COL_LP_5p_N1__AGTCTTTGTACAGTGG-1	TNKILC	2.30145
001-019_T0_COL_LP_5p_N1__TGCGGGTGTAGTACCT-1	TNKILC	3.0831
001-019_T0_COL_LP_5p_N1__CATTCGCGTACCCAAT-1	TNKILC	6.12892
001-019_T0_COL_LP_5p_N1__CGAATGTAGCAGACTG-1	TNKILC	5.06658
001-019_T0_COL_LP_5p_N1__AGGGATGCATACGCCG-1	TNKILC	6.41793
001-019_T0_COL_LP_5p_N1__TTGAACGAGGCCCTTG-1	TNKILC	5.93165
001-019_T0_COL_LP_5p_N1__ACTTGTTTCAAGAAGT-1	TNKILC	6.28153
001-019_T0_COL_LP_5p_N1__TCTTTCCTCTTGGGTA-1	TNKILC	4.62299
001-019_T0_COL_LP_5p_N1__ACTGTCCTCTGATTCT-1	TNKILC	4.93433
001-019_T0_COL_LP_5p_N1__CGTGTAATCAAAGACA-1	TNKILC	5.00618
001-019_T0_COL_LP_5p_N1__TACACGAAGAATTGTG-1	TNKILC	2.47637
001-019_T0_COL_LP_5p_N1__TTTACTGAGTGGCACA-1	TNKILC	5.03615
001-019_T0_COL_LP_5p_N1__AGGTCATAGGGATCTG-1	TNKILC	5.88523
001-019_T0_COL_LP_5p_N1__CCGTACTAGCACACAG-1	TNKILC	2.99566
001-019_T0_COL_LP_5p_N1__AGTTGGTAGTGACTCT-1	TNKILC	4.02844
001-019_T0_COL_LP_5p_N1__GACGTGCAGACTTGAA-1	TNKILC	4.21484
001-019_T0_COL_LP_5p_N1__AGTGAGGAGGCGCTCT-1	TNKILC	4.0574
001-019_T0_COL_LP_5p_N1__GACACGCTCTAACGGT-1	TNKILC	5.78684
001-019_T0_COL_LP_5p_N1__AGCTTGAGTCGCGAAA-1	TNKILC	4.84625
001-019_T0_COL_LP_5p_N1__CGGAGTCCAGGATTGG-1	TNKILC	5.39548
001-019_T0_COL_LP_5p_N1__CAGAATCTCCTAGAAC-1	TNKILC	10.4107
001-019_T0_COL_LP_5p_N1__ACTGAGTCATCACGAT-1	TNKILC	5.33208
001-019_T0_COL_LP_5p_N1__GGGTTGCCAAAGGTGC-1	TNKILC	3.77936
001-019_T0_COL_LP_5p_N1__GACTGCGAGCAACGGT-1	TNKILC	5.47398
001-019_T0_COL_LP_5p_N1__AGAATAGTCACTCTTA-1	TNKILC	3.37817
001-019_T0_COL_LP_5p_N1__TATTACCGTTAGGGTG-1	TNKILC	4.58329
001-019_T0_COL_LP_5p_N1__CTTAACTCATTCTTAC-1	TNKILC	4.11399
001-019_T0_COL_LP_5p_N1__CATGCCTAGATCCTGT-1	TNKILC	2.66059
001-019_T0_COL_LP_5p_N1__CCACGGAAGCTAAACA-1	TNKILC	3.46102
001-019_T0_COL_LP_5p_N1__GTCCTCAAGCTCCTCT-1	TNKILC	3.9715
001-019_T0_COL_LP_5p_N1__TATCAGGAGTCGAGTG-1	TNKILC	3.9974
001-019_T0_COL_LP_5p_N1__TCCCGATTCGTTTGCC-1	TNKILC	8.74388
001-019_T0_COL_LP_5p_N1__CGACCTTCAAGTTCTG-1	TNKILC	5.01933
001-019_T0_COL_LP_5p_N1__ACGATGTAGGCGCTCT-1	TNKILC	5.09113
001-019_T0_COL_LP_5p_N1__TATCAGGCAGGGAGAG-1	TNKILC	3.0358
001-019_T0_COL_LP_5p_N1__ACGGAGAGTACATGTC-1	TNKILC	2.7377
001-019_T0_COL_LP_5p_N1__TTATGCTAGAGATGAG-1	TNKILC	4.13551
001-019_T0_COL_LP_5p_N1__CTGAAACAGCCCGAAA-1	TNKILC	1.95324
001-019_T0_COL_LP_5p_N1__TTCTCCTCAAGCCGCT-1	TNKILC	4.07751
001-019_T0_COL_LP_5p_N1__TTATGCTTCCTGCCAT-1	TNKILC	3.83129
001-019_T0_COL_LP_5p_N1__GATCGCGAGATTACCC-1	TNKILC	12.0773
001-019_T0_COL_LP_5p_N1__ATAGACCCATTACCTT-1	TNKILC	6.88275
001-019_T0_COL_LP_5p_N1__CACAGTAGTATATGAG-1	TNKILC	2.75514
001-019_T0_COL_LP_5p_N1__TGTCCCACACGCATCG-1	TNKILC	3.61387
001-019_T0_COL_LP_5p_N1__TAGTTGGAGTGAACGC-1	TNKILC	1.97626
001-019_T0_COL_LP_5p_N1__TCATTTGCAGACGTAG-1	TNKILC	6.36153
001-019_T0_COL_LP_5p_N1__CATCGAAGTCTCTTAT-1	TNKILC	5.75875
001-019_T0_COL_LP_5p_N1__GCTCCTAGTATTCTCT-1	TNKILC	4.37365
001-019_T0_COL_LP_5p_N1__CCTAGCTGTATCTGCA-1	TNKILC	3.77895
001-019_T0_COL_LP_5p_N1__TTGCCGTTCGCGATCG-1	TNKILC	1.5596
001-019_T0_COL_LP_5p_N1__TACTCGCCAGCTGTGC-1	TNKILC	5.56955
001-019_T0_COL_LP_5p_N1__GCGCCAAGTTATCCGA-1	TNKILC	3.83685
001-019_T0_COL_LP_5p_N1__CTGGTCTTCACCCGAG-1	TNKILC	5.75056
001-019_T0_COL_LP_5p_N1__CCTTACGAGGTGCAAC-1	TNKILC	4.7346
001-019_T0_COL_LP_5p_N1__TCATTACTCGTACCGG-1	TNKILC	4.68303
001-019_T0_COL_LP_5p_N1__TGACAACTCTTCGAGA-1	TNKILC	7.97174
001-019_T0_COL_LP_5p_N1__TGACTTTTCTTCGAGA-1	TNKILC	7.39419
001-019_T0_COL_LP_5p_N1__ATTTCTGCACATTCGA-1	TNKILC	6.53496
001-019_T0_COL_LP_5p_N1__CTACATTAGGGTCTCC-1	TNKILC	5.40287
001-019_T0_COL_LP_5p_N1__ACGGGCTAGCTAAGAT-1	TNKILC	4.03778
001-019_T0_COL_LP_5p_N1__CGAACATAGGTAGCCA-1	TNKILC	6.72173
001-019_T0_COL_LP_5p_N1__TGGGCGTCAAACCTAC-1	TNKILC	6.44611
001-019_T0_COL_LP_5p_N1__CGTCAGGAGAGGTAGA-1	TNKILC	2.10711
001-019_T0_COL_LP_5p_N1__GTGTGCGAGTGTTAGA-1	TNKILC	5.34916
001-019_T0_COL_LP_5p_N1__ATTGGACGTGCCTGCA-1	TNKILC	2.57718
001-019_T0_COL_LP_5p_N1__CGGAGCTGTGCCTGGT-1	TNKILC	3.29444
001-019_T0_COL_LP_5p_N1__TTCTCCTGTACCATCA-1	TNKILC	4.29842
001-019_T0_COL_LP_5p_N1__CGGACTGAGAATGTTG-1	TNKILC	5.2744
001-019_T0_COL_LP_5p_N1__AGATCTGTCGAGAGCA-1	TNKILC	11.069
001-019_T0_COL_LP_5p_N1__TCGCGTTTCATTTGGG-1	TNKILC	2.69011
001-019_T0_COL_LP_5p_N1__GAAATGAGTAGGGTAC-1	TNKILC	5.01609
001-019_T0_COL_LP_5p_N1__ATCTACTGTGCCTGCA-1	TNKILC	3.78029
001-019_T0_COL_LP_5p_N1__GAGGTGATCTAAGCCA-1	TNKILC	6.96607
001-019_T0_COL_LP_5p_N1__GGATGTTGTTGTTTGG-1	TNKILC	5.92404
001-019_T0_COL_LP_5p_N1__CTGAAGTCAAGTCTGT-1	TNKILC	7.21507
001-019_T0_COL_LP_5p_N1__CAGCTGGTCCACGTTC-1	TNKILC	4.0874
001-019_T0_COL_LP_5p_N1__GTCCTCATCCTTTACA-1	TNKILC	2.62285
001-019_T0_COL_LP_5p_N1__CTACATTTCCACGACG-1	TNKILC	5.02844
001-019_T0_COL_LP_5p_N1__AAGGCAGAGAAGGTGA-1	TNKILC	2.62436
001-019_T0_COL_LP_5p_N1__CACTCCACACGTTGGC-1	TNKILC	5.85752
001-019_T0_COL_LP_5p_N1__TCGGGACAGCTACCTA-1	TNKILC	3.21598
001-019_T0_COL_LP_5p_N1__GTGCAGCGTTTAAGCC-1	TNKILC	4.30733
001-019_T0_COL_LP_5p_N1__CAGCAGCGTGAAATCA-1	TNKILC	6.23637
001-019_T0_COL_LP_5p_N1__GGACAGATCAAGATCC-1	TNKILC	2.19815
001-019_T0_COL_LP_5p_N1__GGCAATTAGGCAAAGA-1	TNKILC	4.36505
001-019_T0_COL_LP_5p_N1__AGCATACGTGCAGGTA-1	TNKILC	2.2239
001-019_T0_COL_LP_5p_N1__ACGCCAGCAATGGAAT-1	TNKILC	3.97637
001-019_T0_COL_LP_5p_N1__ATCCGAAAGCACCGCT-1	TNKILC	5.30135
001-019_T0_COL_LP_5p_N1__TACCTATTCCTCTAGC-1	TNKILC	7.17676
001-019_T0_COL_LP_5p_N1__CATGACAGTCCTGCTT-1	TNKILC	4.46189
001-019_T0_COL_LP_5p_N1__TATCTCACAATCGAAA-1	TNKILC	4.95661
001-019_T0_COL_LP_5p_N1__GACTGCGCACGAGGTA-1	TNKILC	4.77931
001-019_T0_COL_LP_5p_N1__TCACAAGGTTCTGAAC-1	TNKILC	1.59635
001-019_T0_COL_LP_5p_N1__GAATAAGCAGAAGCAC-1	TNKILC	2.99286
001-019_T0_COL_LP_5p_N1__TCGGTAACAGCGTTCG-1	TNKILC	6.49659
001-019_T0_COL_LP_5p_N1__GCAAACTCACTAGTAC-1	TNKILC	6.12479
001-019_T0_COL_LP_5p_N1__TCCCGATCATCCGCGA-1	TNKILC	3.56191
001-019_T0_COL_LP_5p_N1__AAAGCAAAGACTCGGA-1	TNKILC	2.675
001-019_T0_COL_LP_5p_N1__TGCGCAGCACCAGGCT-1	TNKILC	6.33917
001-019_T0_COL_LP_5p_N1__ACGGGCTGTGTGCGTC-1	TNKILC	2.63461
001-019_T0_COL_LP_5p_N1__AGGGAGTAGTAACCCT-1	TNKILC	4.70388
001-019_T0_COL_LP_5p_N1__AACGTTGGTCCAGTGC-1	TNKILC	2.40166
001-019_T0_COL_LP_5p_N1__GACGCGTAGCGACGTA-1	TNKILC	5.02624
001-019_T0_COL_LP_5p_N1__TCTGAGAGTACTTCTT-1	TNKILC	1.77213
001-019_T0_COL_LP_5p_N1__AAACGGGCATACTACG-1	TNKILC	4.76147
001-019_T0_COL_LP_5p_N1__CGAGAAGCACACGCTG-1	TNKILC	5.01617
001-019_T0_COL_LP_5p_N1__GACGCGTGTCATATGC-1	TNKILC	3.68988
001-019_T0_COL_LP_5p_N1__GCAGTTACAAGCTGAG-1	TNKILC	4.92367
001-019_T0_COL_LP_5p_N1__ATTTCTGCAGGGAGAG-1	TNKILC	5.57133
001-019_T0_COL_LP_5p_N1__CCACGGACACCGCTAG-1	TNKILC	4.04422
001-019_T0_COL_LP_5p_N1__ATGTGTGAGTATGACA-1	TNKILC	4.46454
001-019_T0_COL_LP_5p_N1__ACGGAGAAGAAGGACA-1	TNKILC	3.81752
001-019_T0_COL_LP_5p_N1__GCAGCCACACGACGAA-1	TNKILC	8.21694
001-019_T0_COL_LP_5p_N1__CACAAACTCATCACCC-1	TNKILC	4.80812
001-019_T0_COL_LP_5p_N1__GATCGCGGTGTATGGG-1	TNKILC	7.48222
001-019_T0_COL_LP_5p_N1__CAGTCCTAGGTGACCA-1	TNKILC	2.64264
001-019_T0_COL_LP_5p_N1__ACGGCCAGTCAGTGGA-1	TNKILC	4.05176
001-019_T0_COL_LP_5p_N1__AACTTTCCAATAACGA-1	TNKILC	6.2043
001-019_T0_COL_LP_5p_N1__CGCGGTATCCTCGCAT-1	TNKILC	3.94399
001-019_T0_COL_LP_5p_N1__CGGTTAATCGGATGTT-1	TNKILC	3.04141
001-019_T0_COL_LP_5p_N1__TTTACTGCAGCGATCC-1	TNKILC	4.76585
001-019_T0_COL_LP_5p_N1__GCGAGAATCCAATGGT-1	TNKILC	6.98535
001-019_T0_COL_LP_5p_N1__CTTCTCTTCTCGTTTA-1	TNKILC	3.60337
001-019_T0_COL_LP_5p_N1__CCAGCGAAGGACACCA-1	TNKILC	3.18663
001-019_T0_COL_LP_5p_N1__CGGACACTCGGAATCT-1	TNKILC	3.99519
001-019_T0_COL_LP_5p_N1__TACGGATTCCTGCCAT-1	TNKILC	3.01873
001-019_T0_COL_LP_5p_N1__ACAGCTATCAGCAACT-1	TNKILC	7.57731
001-019_T0_COL_LP_5p_N1__CTCGTACGTTACTGAC-1	TNKILC	3.51877
001-019_T0_COL_LP_5p_N1__TAAGTGCGTCTAGCGC-1	TNKILC	5.11599
001-019_T0_COL_LP_5p_N1__TCTGAGAAGAAGATTC-1	TNKILC	5.54241
001-019_T0_COL_LP_5p_N1__GGACATTCATGTAAGA-1	TNKILC	5.37645
001-019_T0_COL_LP_5p_N1__GAGTCCGTCTCTAAGG-1	TNKILC	6.50085
001-019_T0_COL_LP_5p_N1__CTACATTAGACGCAAC-1	TNKILC	9.46382
001-019_T0_COL_LP_5p_N1__GTATCTTAGCTAGCCC-1	TNKILC	5.73991
001-019_T0_COL_LP_5p_N1__ATTGGTGGTGACTACT-1	TNKILC	3.74392
001-019_T0_COL_LP_5p_N1__CCCAGTTGTAAGTGTA-1	TNKILC	9.79453
001-019_T0_COL_LP_5p_N1__AAGGTTCCAAATACAG-1	TNKILC	3.3875
001-019_T0_COL_LP_5p_N1__TCTCATATCACGACTA-1	TNKILC	4.30518
001-019_T0_COL_LP_5p_N1__CTAGAGTCACAAGTAA-1	TNKILC	2.26649
001-019_T0_COL_LP_5p_N1__GCAGCCACAAGAAAGG-1	TNKILC	9.10572
001-019_T0_COL_LP_5p_N1__TGCCCTAGTTAAAGAC-1	TNKILC	5.63298
001-019_T0_COL_LP_5p_N1__CTTGGCTTCGTATCAG-1	TNKILC	6.12407
001-019_T0_COL_LP_5p_N1__TGCACCTAGCTAGTGG-1	TNKILC	12.1687
001-019_T0_COL_LP_5p_N1__ATGAGGGAGATGTAAC-1	TNKILC	2.8625
001-019_T0_COL_LP_5p_N1__GGAATAATCCCACTTG-1	TNKILC	4.19171
001-019_T0_COL_LP_5p_N1__TACTTACAGGCAATTA-1	TNKILC	2.11276
001-019_T0_COL_LP_5p_N1__CTCCTAGCATATGAGA-1	TNKILC	3.04192
001-019_T0_COL_LP_5p_N1__TACTTGTTCAATCTCT-1	TNKILC	8.02924
001-019_T0_COL_LP_5p_N1__ACCAGTAGTCCTAGCG-1	TNKILC	5.00432
001-019_T0_COL_LP_5p_N1__ACGCCGATCATATCGG-1	TNKILC	4.87726
001-019_T0_COL_LP_5p_N1__GTGAAGGTCTTGTATC-1	TNKILC	4.61307
001-019_T0_COL_LP_5p_N1__CGAGCCAAGCGATATA-1	TNKILC	3.16112
001-019_T0_COL_LP_5p_N1__CGTCAGGAGCTGAAAT-1	TNKILC	1.65328
001-019_T0_COL_LP_5p_N1__ACACCGGCAATCCAAC-1	TNKILC	3.31241
001-019_T0_COL_LP_5p_N1__ACGCCAGGTAGCACGA-1	TNKILC	4.34173
001-019_T0_COL_LP_5p_N1__TTAGTTCTCCTTGACC-1	TNKILC	3.1954
001-019_T0_COL_LP_5p_N1__ATGTGTGGTCGAACAG-1	TNKILC	7.97605
001-019_T0_COL_LP_5p_N1__CCTAAAGGTGAGGGAG-1	TNKILC	3.93602
001-019_T0_COL_LP_5p_N1__AGGTCCGGTTGTACAC-1	TNKILC	3.1397
001-019_T0_COL_LP_5p_N1__ACAGCTATCACCACCT-1	TNKILC	5.45289
001-019_T0_COL_LP_5p_N1__ATTCTACCATATACGC-1	TNKILC	5.14732
001-019_T0_COL_LP_5p_N1__CCTTCCCAGCAGGCTA-1	TNKILC	2.08623
001-019_T0_COL_LP_5p_N1__CCCTCCTAGGGAGTAA-1	TNKILC	4.42652
001-019_T0_COL_LP_5p_N1__TGACAACGTCAACTGT-1	TNKILC	8.19207
001-019_T0_COL_LP_5p_N1__TTCTCAAGTGAAAGAG-1	TNKILC	4.13213
001-019_T0_COL_LP_5p_N1__GACACGCTCCAGAGGA-1	TNKILC	4.73837
001-019_T0_COL_LP_5p_N1__ATTCTACCACCGTTGG-1	TNKILC	5.36426
001-019_T0_COL_LP_5p_N1__TGATTTCAGAAGAAGC-1	TNKILC	6.8394
001-019_T0_COL_LP_5p_N1__GGCCGATTCTGCCCTA-1	TNKILC	6.37315
001-019_T0_COL_LP_5p_N1__GATCAGTAGTGTACTC-1	TNKILC	3.62766
001-019_T0_COL_LP_5p_N1__ACTTTCAGTAAGGGAA-1	TNKILC	5.49396
001-019_T0_COL_LP_5p_N1__ATTTCTGAGTTGAGTA-1	TNKILC	5.07238
001-019_T0_COL_LP_5p_N1__CTCAGAAAGCCCGAAA-1	TNKILC	5.6942
001-019_T0_COL_LP_5p_N1__TCAGCTCGTCATGCCG-1	TNKILC	3.89788
001-019_T0_COL_LP_5p_N1__TTGACTTGTGCCTGCA-1	TNKILC	5.83078
001-019_T0_COL_LP_5p_N1__CCTAAAGAGGCCCTCA-1	TNKILC	1.72976
001-019_T0_COL_LP_5p_N1__AAGGTTCAGGGCTTGA-1	TNKILC	4.10477
001-019_T0_COL_LP_5p_N1__CACTCCATCCAAACAC-1	TNKILC	6.708
001-019_T0_COL_LP_5p_N1__TGCTACCTCATGCATG-1	TNKILC	10.1556
001-019_T0_COL_LP_5p_N1__AACCGCGAGATGTAAC-1	TNKILC	4.02743
001-019_T0_COL_LP_5p_N1__CCTTTCTCACATGGGA-1	TNKILC	3.84866
001-019_T0_COL_LP_5p_N1__ACATCAGAGGACCACA-1	TNKILC	4.86547
001-019_T0_COL_LP_5p_N1__GATCTAGCACATAACC-1	TNKILC	2.33126
001-019_T0_COL_LP_5p_N1__TAAACCGTCCTTTCTC-1	TNKILC	3.22661
001-019_T0_COL_LP_5p_N1__AGCTCCTTCCTCAACC-1	TNKILC	3.86888
001-019_T0_COL_LP_5p_N1__ATCCACCAGATTACCC-1	TNKILC	5.4299
001-019_T0_COL_LP_5p_N1__CATTATCTCTCATTCA-1	TNKILC	2.31305
001-019_T0_COL_LP_5p_N1__GTCACGGTCCACGTGG-1	TNKILC	7.06976
001-019_T0_COL_LP_5p_N1__GAAATGACAAAGCGGT-1	TNKILC	1.86132
001-019_T0_COL_LP_5p_N1__AAGACCTAGAAGCCCA-1	TNKILC	3.70182
001-019_T0_COL_LP_5p_N1__ATTACTCAGTGTTAGA-1	TNKILC	5.72012
001-019_T0_COL_LP_5p_N1__ACGGGTCCAGACGCAA-1	TNKILC	3.00005
001-019_T0_COL_LP_5p_N1__AACTTTCCATCACAAC-1	TNKILC	3.1567
001-019_T0_COL_LP_5p_N1__TGCACCTCACATGGGA-1	TNKILC	10.2444
001-019_T0_COL_LP_5p_N1__CAAGGCCAGAAACGAG-1	TNKILC	5.14994
001-019_T0_COL_LP_5p_N1__TAGTGGTCAATCGGTT-1	TNKILC	7.94605
001-019_T0_COL_LP_5p_N1__TGACTTTTCACATAGC-1	TNKILC	3.29782
001-019_T0_COL_LP_5p_N1__CAGTAACGTATGAATG-1	TNKILC	6.71156
001-019_T0_COL_LP_5p_N1__CTACCCAAGCGATGAC-1	TNKILC	5.19566
001-019_T0_COL_LP_5p_N1__GGCTCGAGTGTCCTCT-1	TNKILC	5.66477
001-019_T0_COL_LP_5p_N1__CGCGGTACACCCTATC-1	TNKILC	5.36051
001-019_T0_COL_LP_5p_N1__AGTAGTCTCGCTTGTC-1	TNKILC	3.47072
001-019_T0_COL_LP_5p_N1__AAGACCTTCGTGGTCG-1	TNKILC	8.54032
001-019_T0_COL_LP_5p_N1__TGTCCCAAGAAACCTA-1	TNKILC	6.67627
001-019_T0_COL_LP_5p_N1__TGAAAGATCCTCAACC-1	TNKILC	2.73708
001-019_T0_COL_LP_5p_N1__ATAACGCCACGGTTTA-1	TNKILC	3.09847
001-019_T0_COL_LP_5p_N1__TCGCGTTCAACTGCGC-1	TNKILC	3.8258
001-019_T0_COL_LP_5p_N1__AGATCTGAGTAACCCT-1	TNKILC	5.69177
001-019_T0_COL_LP_5p_N1__TAGTTGGTCGTACGGC-1	TNKILC	3.01117
001-019_T0_COL_LP_5p_N1__GTGGGTCCAATGGACG-1	TNKILC	3.76941
001-019_T0_COL_LP_5p_N1__ACTGAACAGACTAGGC-1	TNKILC	5.19881
001-019_T0_COL_LP_5p_N1__TGAGCCGAGGCCCGTT-1	TNKILC	5.77306
001-019_T0_COL_LP_5p_N1__GGTGCGTGTAATCGTC-1	TNKILC	9.38549
001-019_T0_COL_LP_5p_N1__TTGCCGTAGGTGCAAC-1	TNKILC	2.88759
001-019_T0_COL_LP_5p_N1__GATCGATAGGGATACC-1	TNKILC	3.63735
001-019_T0_COL_LP_5p_N1__TGCTGCTGTAGTGAAT-1	TNKILC	2.90621
001-019_T0_COL_LP_5p_N1__ATTGGTGGTCAACATC-1	TNKILC	4.26778
001-019_T0_COL_LP_5p_N1__GCCTCTAGTGACAAAT-1	TNKILC	7.98739
001-019_T0_COL_LP_5p_N1__CCTAAAGTCTCTAAGG-1	TNKILC	6.37977
001-019_T0_COL_LP_5p_N1__AAAGCAAGTTGGACCC-1	TNKILC	6.82832
001-019_T0_COL_LP_5p_N1__TGTGTTTCACTGTGTA-1	TNKILC	1.45405
001-019_T0_COL_LP_5p_N1__CATGGCGAGATCTGCT-1	TNKILC	3.92437
001-019_T0_COL_LP_5p_N1__CACAGGCCACCACCAG-1	TNKILC	9.32928
001-019_T0_COL_LP_5p_N1__GACGTGCTCGGTGTCG-1	TNKILC	8.12644
001-019_T0_COL_LP_5p_N1__GACTGCGGTGTGACCC-1	TNKILC	6.29656
001-019_T0_COL_LP_5p_N1__ATTTCTGGTCAGAAGC-1	TNKILC	3.36717
001-019_T0_COL_LP_5p_N1__TCTATTGCATGCCTAA-1	TNKILC	5.88502
001-019_T0_COL_LP_5p_N1__TTGACTTTCCAAAGTC-1	TNKILC	1.89607
001-019_T0_COL_LP_5p_N1__TCGGTAATCGAGGTAG-1	TNKILC	5.96734
001-019_T0_COL_LP_5p_N1__ATGCGATTCACCCGAG-1	TNKILC	2.65073
001-019_T0_COL_LP_5p_N1__ATTTCTGAGCCGGTAA-1	TNKILC	4.29476
001-019_T0_COL_LP_5p_N1__GATCGATAGATCCCAT-1	TNKILC	3.57904
001-019_T0_COL_LP_5p_N1__TGGCCAGTCGTTACGA-1	TNKILC	7.84163
001-019_T0_COL_LP_5p_N1__ACTGAGTAGGGCACTA-1	TNKILC	5.99599
001-019_T0_COL_LP_5p_N1__CGTAGCGGTACACCGC-1	TNKILC	6.13901
001-019_T0_COL_LP_5p_N1__TTTGTCAAGCGATGAC-1	TNKILC	2.6136
001-019_T0_COL_LP_5p_N1__AAGGCAGCAGCCTGTG-1	TNKILC	4.13606
001-019_T0_COL_LP_5p_N1__TTCGGTCGTAAGAGAG-1	TNKILC	3.28592
001-019_T0_COL_LP_5p_N1__CGTTCTGTCTACGAGT-1	TNKILC	3.62219
001-019_T0_COL_LP_5p_N1__CGTCAGGAGTGAATTG-1	TNKILC	3.46345
001-019_T0_COL_LP_5p_N1__TTCCCAGAGTGGGTTG-1	TNKILC	5.38591
001-019_T0_COL_LP_5p_N1__CTCGAGGCAACACCCG-1	TNKILC	5.80017
001-019_T0_COL_LP_5p_N1__CACATAGAGTACGCCC-1	TNKILC	4.37575
001-019_T0_COL_LP_5p_N1__CGTTCTGCAGCCACCA-1	TNKILC	5.23993
001-019_T0_COL_LP_5p_N1__AACCATGCAAAGCAAT-1	TNKILC	3.99239
001-019_T0_COL_LP_5p_N1__GATGCTATCTGCTGTC-1	TNKILC	2.54559
001-019_T0_COL_LP_5p_N1__TAAGCGTGTCGTTGTA-1	TNKILC	4.84652
001-019_T0_COL_LP_5p_N1__ACTATCTCAGGCTGAA-1	TNKILC	4.13123
001-019_T0_COL_LP_5p_N1__AAGTCTGAGGAGTCTG-1	TNKILC	9.66482
001-019_T0_COL_LP_5p_N1__CCTTCCCAGGGAGTAA-1	TNKILC	5.84722
001-019_T0_COL_LP_5p_N1__AGGCCACAGAGTTGGC-1	TNKILC	6.46622
001-019_T0_COL_LP_5p_N1__CGTGTCTAGAGTCTGG-1	TNKILC	6.1127
001-019_T0_COL_LP_5p_N1__CAGGTGCGTCCGTCAG-1	TNKILC	5.32484
001-019_T0_COL_LP_5p_N1__ACATGGTCACGGTAGA-1	TNKILC	9.22038
001-019_T0_COL_LP_5p_N1__GACTGCGGTCTCTTTA-1	TNKILC	5.31677
001-019_T0_COL_LP_5p_N1__TTTGGTTGTCAGCTAT-1	TNKILC	1.63853
001-019_T0_COL_LP_5p_N1__TGCCCTACAGTATAAG-1	TNKILC	3.10317
001-019_T0_COL_LP_5p_N1__CATCAGAGTATCACCA-1	TNKILC	6.11643
001-019_T0_COL_LP_5p_N1__AGTAGTCAGTCAAGCG-1	TNKILC	3.7113
001-019_T0_COL_LP_5p_N1__ACACCCTCACAACGTT-1	TNKILC	5.04612
001-019_T0_COL_LP_5p_N1__CGTTGGGGTAGCTAAA-1	TNKILC	5.15453
001-019_T0_COL_LP_5p_N1__TGTCCCAGTCCAGTTA-1	TNKILC	4.54151
001-019_T0_COL_LP_5p_N1__CCAATCCCATCTCCCA-1	TNKILC	5.73447
001-019_T0_COL_LP_5p_N1__GTTCGGGTCTGCGTAA-1	TNKILC	6.56036
001-019_T0_COL_LP_5p_N1__AATCCAGAGTACGATA-1	TNKILC	3.78971
001-019_T0_COL_LP_5p_N1__TCAGGTACAAGACGTG-1	TNKILC	1.19888
001-019_T0_COL_LP_5p_N1__ACGATACAGTACCGGA-1	TNKILC	3.62998
001-019_T0_COL_LP_5p_N1__AGGGATGGTCGGGTCT-1	TNKILC	5.34926
001-019_T0_COL_LP_5p_N1__GCATGATCAAGAAAGG-1	TNKILC	5.67064
001-019_T0_COL_LP_5p_N1__TGCACCTCAGTGACAG-1	TNKILC	2.71882
001-019_T0_COL_LP_5p_N1__AAACCTGGTGAGCGAT-1	TNKILC	9.11743
001-019_T0_COL_LP_5p_N1__GGGCATCTCGTAGGTT-1	TNKILC	5.25685
001-019_T0_COL_LP_5p_N1__TTAGTTCCAGACACTT-1	TNKILC	6.63087
001-019_T0_COL_LP_5p_N1__AGATTGCAGTTAGGTA-1	TNKILC	4.27572
001-019_T0_COL_LP_5p_N1__CTCGTACGTAGCTTGT-1	TNKILC	6.66919
001-019_T0_COL_LP_5p_N1__CACCAGGTCAGAGGTG-1	TNKILC	2.33519
001-019_T0_COL_LP_5p_N1__CAACCAAAGCTGATAA-1	TNKILC	4.58035
001-019_T0_COL_LP_5p_N1__CGATTGAGTGCGATAG-1	TNKILC	6.23774
001-019_T0_COL_LP_5p_N1__GTGCTTCCACATGACT-1	TNKILC	3.65369
001-019_T0_COL_LP_5p_N1__ATCGAGTTCAGTACGT-1	TNKILC	6.08911
001-019_T0_COL_LP_5p_N1__AAAGTAGCAGTATAAG-1	TNKILC	4.80565
001-019_T0_COL_LP_5p_N1__ACAGCTATCTTCCTTC-1	TNKILC	10.0931
001-019_T0_COL_LP_5p_N1__AAACGGGTCATAAAGG-1	TNKILC	3.47624
001-019_T0_COL_LP_5p_N1__CGGTTAATCACGAAGG-1	TNKILC	4.07588
001-019_T0_COL_LP_5p_N1__AGGGTGAAGCCGATTT-1	TNKILC	4.22329
001-019_T0_COL_LP_5p_N1__TAAGTGCTCATCTGTT-1	TNKILC	8.20783
001-019_T0_COL_LP_5p_N1__GGGACCTTCACTTATC-1	TNKILC	8.65402
001-019_T0_COL_LP_5p_N1__CTAGAGTGTTTGCATG-1	TNKILC	6.41889
001-019_T0_COL_LP_5p_N1__TTGAACGTCAGCGACC-1	TNKILC	3.89353
001-019_T0_COL_LP_5p_N1__TCGTACCTCAAGGTAA-1	TNKILC	1.36925
001-019_T0_COL_LP_5p_N1__TGCACCTGTTGAACTC-1	TNKILC	6.82723
001-019_T0_COL_LP_5p_N1__CCTTACGGTCCAGTGC-1	TNKILC	4.57886
001-019_T0_COL_LP_5p_N1__TACGGGCCAATCAGAA-1	TNKILC	4.44766
001-019_T0_COL_LP_5p_N1__TTCTCCTAGGTCGGAT-1	TNKILC	8.64902
001-019_T0_COL_LP_5p_N1__CCGGTAGTCAAGAAGT-1	TNKILC	5.00032
001-019_T0_COL_LP_5p_N1__GACGCGTCATCACCCT-1	TNKILC	3.97801
001-019_T0_COL_LP_5p_N1__CACCACTGTACGACCC-1	TNKILC	3.99458
001-019_T0_COL_LP_5p_N1__TTAGTTCCAGACAGGT-1	TNKILC	2.61172
001-019_T0_COL_LP_5p_N1__TGACAACAGATCGGGT-1	TNKILC	2.44392
001-019_T0_COL_LP_5p_N1__AGCGGTCGTCAACATC-1	TNKILC	7.23044
001-019_T0_COL_LP_5p_N1__ATTCTACGTCCAAGTT-1	TNKILC	4.45609
001-019_T0_COL_LP_5p_N1__GATGAAATCTCCAACC-1	TNKILC	4.38625
001-019_T0_COL_LP_5p_N1__TGGCTGGTCGCTAGCG-1	TNKILC	3.51452
001-019_T0_COL_LP_5p_N1__CCATTCGGTGATGATA-1	TNKILC	4.83621
001-019_T0_COL_LP_5p_N1__CAGCGACCAGGTGCCT-1	TNKILC	3.78611
001-019_T0_COL_LP_5p_N1__CTGATCCCAAACTGCT-1	TNKILC	4.96843
001-019_T0_COL_LP_5p_N1__TACTCATGTGTTAAGA-1	TNKILC	2.35615
001-019_T0_COL_LP_5p_N1__GGGAATGGTACATCCA-1	TNKILC	4.56289
001-019_T0_COL_LP_5p_N1__GTTCATTCACGTCAGC-1	TNKILC	3.27544
001-019_T0_COL_LP_5p_N1__TCCCGATGTGATGCCC-1	TNKILC	4.83703
001-019_T0_COL_LP_5p_N1__GATCGATTCTCGGACG-1	TNKILC	4.01358
001-019_T0_COL_LP_5p_N1__CGACTTCGTATCTGCA-1	TNKILC	5.53502
001-019_T0_COL_LP_5p_N1__TCGCGAGGTACCATCA-1	TNKILC	5.6184
001-019_T0_COL_LP_5p_N1__CGTAGCGGTGCGGTAA-1	TNKILC	2.92177
001-019_T0_COL_LP_5p_N1__TCTGGAACACCTTGTC-1	TNKILC	6.04853
001-019_T0_COL_LP_5p_N1__ACTTGTTGTGTATGGG-1	TNKILC	3.08593
001-019_T0_COL_LP_5p_N1__AACTCAGAGATGAGAG-1	TNKILC	4.57495
001-019_T0_COL_LP_5p_N1__TCTATTGAGTGCCATT-1	TNKILC	3.87537
001-019_T0_COL_LP_5p_N1__TGTGTTTGTAGGAGTC-1	TNKILC	9.32484
001-019_T0_COL_LP_5p_N1__CATCCACGTACCCAAT-1	TNKILC	3.8418
001-019_T0_COL_LP_5p_N1__CGTCCATGTTACTGAC-1	TNKILC	5.69939
001-019_T0_COL_LP_5p_N1__GGAAAGCTCAGCACAT-1	TNKILC	4.68996
001-019_T0_COL_LP_5p_N1__ATTTCTGGTAAGGATT-1	TNKILC	8.14901
001-019_T0_COL_LP_5p_N1__TCAGATGTCACCGTAA-1	TNKILC	6.66919
001-019_T0_COL_LP_5p_N1__ACTGAACCAGTGACAG-1	TNKILC	2.86387
001-019_T0_COL_LP_5p_N1__TGACGGCAGCGCTTAT-1	TNKILC	6.2482
001-019_T0_COL_LP_5p_N1__GGGAATGAGCAGACTG-1	TNKILC	4.48925
001-019_T0_COL_LP_5p_N1__GTGCGGTTCACGATGT-1	TNKILC	5.35848
001-019_T0_COL_LP_5p_N1__AACACGTTCTAACTTC-1	TNKILC	4.78852
001-019_T0_COL_LP_5p_N1__CAACTAGCATAAAGGT-1	TNKILC	2.96118
001-019_T0_COL_LP_5p_N1__TACACGACAAATCCGT-1	TNKILC	5.05506
001-019_T0_COL_LP_5p_N1__ACCTTTACAGCGTAAG-1	TNKILC	6.10671
001-019_T0_COL_LP_5p_N1__CGTCACTTCCAAACTG-1	TNKILC	5.08728
001-019_T0_COL_LP_5p_N1__CTGAAGTTCGGAGGTA-1	TNKILC	9.20578
001-019_T0_COL_LP_5p_N1__ATCACGACAGCTATTG-1	TNKILC	6.55804
001-019_T0_COL_LP_5p_N1__TAGGCATGTCGATTGT-1	TNKILC	0.647089
001-019_T0_COL_LP_5p_N1__CGAATGTGTCATCCCT-1	TNKILC	1.30944
001-019_T0_COL_LP_5p_N1__TTCTACACATTTGCCC-1	TNKILC	6.59726
001-019_T0_COL_LP_5p_N1__CAGCGACTCAGAGCTT-1	TNKILC	1.98581
001-019_T0_COL_LP_5p_N1__TGCTACCAGTCGCCGT-1	TNKILC	3.59367
001-019_T0_COL_LP_5p_N1__CGTCCATAGCTAGTGG-1	TNKILC	7.17912
001-019_T0_COL_LP_5p_N1__CAGCATATCAGTACGT-1	TNKILC	4.28809
001-019_T0_COL_LP_5p_N1__GGCAATTCACGACTCG-1	TNKILC	5.61807
001-019_T0_COL_LP_5p_N1__GTAGGCCGTCTAACGT-1	TNKILC	4.98988
001-019_T0_COL_LP_5p_N1__GCTGCTTCACAACTGT-1	TNKILC	5.45633
001-019_T0_COL_LP_5p_N1__GAACATCCATTGTGCA-1	TNKILC	5.73634
001-019_T0_COL_LP_5p_N1__GGATGTTGTGATAAGT-1	TNKILC	3.53862
001-019_T0_COL_LP_5p_N1__CATCAGATCCACGAAT-1	TNKILC	6.12326
001-019_T0_COL_LP_5p_N1__GGGTTGCGTATTAGCC-1	TNKILC	7.41401
001-019_T0_COL_LP_5p_N1__TTATGCTAGGGTCTCC-1	TNKILC	6.15909
001-019_T0_COL_LP_5p_N1__TTATGCTGTTTGGCGC-1	TNKILC	10.302
001-019_T0_COL_LP_5p_N1__GTTCATTTCTTACCGC-1	TNKILC	3.547
001-019_T0_COL_LP_5p_N1__ACGGGCTCACGGTAGA-1	TNKILC	5.41701
001-019_T0_COL_LP_5p_N1__TGTATTCAGAGGACGG-1	TNKILC	6.67014
001-019_T0_COL_LP_5p_N1__ACGTCAAAGCGAAGGG-1	TNKILC	3.71389
001-019_T0_COL_LP_5p_N1__AGATCTGCAGCAGTTT-1	TNKILC	4.97978
001-019_T0_COL_LP_5p_N1__TGGACGCTCCTGCAGG-1	TNKILC	2.9598
001-019_T0_COL_LP_5p_N1__GATGCTAAGCCGTCGT-1	TNKILC	6.02869
001-019_T0_COL_LP_5p_N1__ATTCTACCACCAGTTA-1	TNKILC	2.44031
001-019_T0_COL_LP_5p_N1__GATGCTACAAAGCGGT-1	TNKILC	5.49941
001-019_T0_COL_LP_5p_N1__CACAGGCCATCACGAT-1	TNKILC	5.63418
001-019_T0_COL_LP_5p_N1__TCTTCGGGTTAAAGTG-1	TNKILC	2.84532
001-019_T0_COL_LP_5p_N1__TGGGAAGGTGTATGGG-1	TNKILC	4.82793
001-019_T0_COL_LP_5p_N1__CACCACTGTATTACCG-1	TNKILC	6.89215
001-019_T0_COL_LP_5p_N1__CTGGTCTAGCGCTCCA-1	TNKILC	4.81695
001-019_T0_COL_LP_5p_N1__TGATTTCCAGATCCAT-1	TNKILC	7.87021
001-019_T0_COL_LP_5p_N1__CCTAAAGAGATCCGAG-1	TNKILC	3.67301
001-019_T0_COL_LP_5p_N1__GGCTGGTTCCACGCAG-1	TNKILC	4.1512
001-019_T0_COL_LP_5p_N1__TCCCGATCATAAGACA-1	TNKILC	6.58427
001-019_T0_COL_LP_5p_N1__GGAACTTAGATGTCGG-1	TNKILC	2.78122
001-019_T0_COL_LP_5p_N1__CAGAATCAGTCCGTAT-1	TNKILC	3.45463
001-019_T0_COL_LP_5p_N1__GTCCTCAGTCTGCAAT-1	TNKILC	6.06307
001-019_T0_COL_LP_5p_N1__GCAATCAGTAATTGGA-1	TNKILC	4.42859
001-019_T0_COL_LP_5p_N1__TCTGAGACACCAGGTC-1	TNKILC	2.27626
001-019_T0_COL_LP_5p_N1__CGGCTAGAGCGTAATA-1	TNKILC	4.89888
001-019_T0_COL_LP_5p_N1__CTCAGAAAGAAGGTGA-1	TNKILC	4.64832
001-019_T0_COL_LP_5p_N1__TGTATTCCAAGAAGAG-1	TNKILC	8.38366
001-019_T0_COL_LP_5p_N1__CTACATTCATCCCACT-1	TNKILC	5.87655
001-019_T0_COL_LP_5p_N1__CCCAGTTGTTACGCGC-1	TNKILC	8.02651
001-019_T0_COL_LP_5p_N1__CACATTTAGAACAACT-1	TNKILC	1.14267
001-019_T0_COL_LP_5p_N1__TTGCCGTCACGAAATA-1	TNKILC	7.3558
001-019_T0_COL_LP_5p_N1__CACACTCTCTCTTGAT-1	TNKILC	4.95659
001-019_T0_COL_LP_5p_N1__CAAGATCCAGTAAGCG-1	TNKILC	5.05035
001-019_T0_COL_LP_5p_N1__GCATGATTCTGCCAGG-1	TNKILC	3.37617
001-019_T0_COL_LP_5p_N1__CCACTACGTCGCCATG-1	TNKILC	6.20559
001-019_T0_COL_LP_5p_N1__TGAAAGATCGTTGACA-1	TNKILC	7.22425
001-019_T0_COL_LP_5p_N1__CGCTTCAAGGAGCGAG-1	TNKILC	5.23298
001-019_T0_COL_LP_5p_N1__GTAACTGGTGTTCGAT-1	TNKILC	1.65045
001-019_T0_COL_LP_5p_N1__TATCAGGGTACGACCC-1	TNKILC	8.22134
001-019_T0_COL_LP_5p_N1__GTAGGCCAGCTAACAA-1	TNKILC	1.89186
001-019_T0_COL_LP_5p_N1__GATCGTATCTCGCTTG-1	TNKILC	5.97635
001-019_T0_COL_LP_5p_N1__CTGCCTAGTAGATTAG-1	TNKILC	5.46506
001-019_T0_COL_LP_5p_N1__GTACTTTAGGCTCATT-1	TNKILC	5.01616
001-019_T0_COL_LP_5p_N1__ATGAGGGCATGCAACT-1	TNKILC	6.41516
001-019_T0_COL_LP_5p_N1__CTGATAGAGATGTAAC-1	TNKILC	2.91095
001-019_T0_COL_LP_5p_N1__GACTACAGTAGGACAC-1	TNKILC	5.26645
001-019_T0_COL_LP_5p_N1__ATTATCCAGTGTACCT-1	TNKILC	2.80226
001-019_T0_COL_LP_5p_N1__TATCTCATCGTTACAG-1	TNKILC	2.03973
001-019_T0_COL_LP_5p_N1__ACGGAGAGTGCTGTAT-1	TNKILC	3.48311
001-019_T0_COL_LP_5p_N1__AGAGCGAGTAGCTAAA-1	TNKILC	1.86016
001-019_T0_COL_LP_5p_N1__TTGGCAATCTTGGGTA-1	TNKILC	3.99404
001-019_T0_COL_LP_5p_N1__GGATGTTGTATGAAAC-1	TNKILC	4.34964
001-019_T0_COL_LP_5p_N1__CGATTGAGTCTAACGT-1	TNKILC	4.52345
001-019_T0_COL_LP_5p_N1__AACTTTCGTCAGGACA-1	TNKILC	7.85516
001-019_T0_COL_LP_5p_N1__CGGACACCATTAGCCA-1	TNKILC	4.64578
001-019_T0_COL_LP_5p_N1__CATTATCGTGGCGAAT-1	TNKILC	7.45863
001-019_T0_COL_LP_5p_N1__TACTCATTCACTTATC-1	TNKILC	3.8503
001-019_T0_COL_LP_5p_N1__TACGGGCTCGAACTGT-1	TNKILC	4.43966
001-019_T0_COL_LP_5p_N1__TAGGCATAGGACATTA-1	TNKILC	3.03343
001-019_T0_COL_LP_5p_N1__TCTCTAAAGTGGACGT-1	TNKILC	4.45704
001-019_T0_COL_LP_5p_N1__CATATTCTCGTATCAG-1	TNKILC	8.62239
001-019_T0_COL_LP_5p_N1__TCAGATGCACGCCAGT-1	TNKILC	6.00217
001-019_T0_COL_LP_5p_N1__GAATGAATCATTCACT-1	TNKILC	2.43981
001-019_T0_COL_LP_5p_N1__CGTCCATTCTCCGGTT-1	TNKILC	4.32001
001-019_T0_COL_LP_5p_N1__GTCGGGTCAGAGTGTG-1	TNKILC	12.0607
001-019_T0_COL_LP_5p_N1__GGGAGATCATGGTTGT-1	TNKILC	7.96943
001-019_T0_COL_LP_5p_N1__AGATCTGAGTGTTTGC-1	TNKILC	4.59371
001-019_T0_COL_LP_5p_N1__GTCGGGTCACAGACAG-1	TNKILC	5.70146
001-019_T0_COL_LP_5p_N1__TTGCCGTGTTTACTCT-1	TNKILC	3.61112
001-019_T0_COL_LP_5p_N1__CTGCGGATCTAACGGT-1	TNKILC	3.01878
001-019_T0_COL_LP_5p_N1__ACAGCTAGTAATCGTC-1	TNKILC	7.02266
001-019_T0_COL_LP_5p_N1__GTCGGGTGTCTAGTCA-1	TNKILC	1.73246
001-019_T0_COL_LP_5p_N1__GTCACGGTCTGGAGCC-1	TNKILC	0.643195
001-019_T0_COL_LP_5p_N1__GACGGCTAGGACGAAA-1	TNKILC	3.17238
001-019_T0_COL_LP_5p_N1__GTGCGGTTCCAATGGT-1	TNKILC	3.00118
001-019_T0_COL_LP_5p_N1__AGACGTTTCATAGCAC-1	TNKILC	4.16899
001-019_T0_COL_LP_5p_N1__TTTCCTCGTAGAGCTG-1	TNKILC	3.69912
001-019_T0_COL_LP_5p_N1__AACACGTTCTGAGGGA-1	TNKILC	7.00578
001-019_T0_COL_LP_5p_N1__TTGGCAAGTCCGTCAG-1	TNKILC	1.76124
001-019_T0_COL_LP_5p_N1__GTACTTTGTAGAAGGA-1	TNKILC	2.47226
001-019_T0_COL_LP_5p_N1__TCTCTAACAATCACAC-1	TNKILC	4.48064
001-019_T0_COL_LP_5p_N1__TCTCTAACAGACACTT-1	TNKILC	6.62475
001-019_T0_COL_LP_5p_N1__CCTAGCTGTTATCGGT-1	TNKILC	8.1134
001-019_T0_COL_LP_5p_N1__GAACCTACAAGTCTAC-1	TNKILC	3.29972
001-019_T0_COL_LP_5p_N1__CTTAACTTCTCACATT-1	TNKILC	2.53653
001-019_T0_COL_LP_5p_N1__TCACAAGGTGAAAGAG-1	TNKILC	7.28092
001-019_T0_COL_LP_5p_N1__CGGAGCTAGCCGATTT-1	TNKILC	3.25438
001-019_T0_COL_LP_5p_N1__TGCGCAGTCCAAACTG-1	TNKILC	10.1764
001-019_T0_COL_LP_5p_N1__GGTGCGTCAGGTGCCT-1	TNKILC	7.40527
001-019_T0_COL_LP_5p_N1__GGACGTCTCAATCACG-1	TNKILC	5.75686
001-019_T0_COL_LP_5p_N1__GAACCTATCCAGTATG-1	TNKILC	1.68761
001-019_T0_COL_LP_5p_N1__ACGGAGATCCGTCAAA-1	TNKILC	5.58733
001-019_T0_COL_LP_5p_N1__TCCACACTCATCACCC-1	TNKILC	3.93627
001-019_T0_COL_LP_5p_N1__CTCATTATCGGCGCTA-1	TNKILC	5.00964
001-019_T0_COL_LP_5p_N1__ATTGGTGCACCGTTGG-1	TNKILC	2.40008
001-019_T0_COL_LP_5p_N1__CTCTACGCACAGTCGC-1	TNKILC	2.79834
001-019_T0_COL_LP_5p_N1__TAGTTGGAGTGCCAGA-1	TNKILC	4.36999
001-019_T0_COL_LP_5p_N1__AAATGCCGTCGGCACT-1	TNKILC	3.01587
001-019_T0_COL_LP_5p_N1__TACGGTATCTTACCGC-1	TNKILC	2.74299
001-019_T0_COL_LP_5p_N1__CGTCACTAGGCGATAC-1	TNKILC	7.4433
001-019_T0_COL_LP_5p_N1__GCTGCTTAGCTCCCAG-1	TNKILC	5.89272
001-019_T0_COL_LP_5p_N1__TCTTCGGTCGTAGGTT-1	TNKILC	8.0348
001-019_T0_COL_LP_5p_N1__GCGCAGTGTCTGATCA-1	TNKILC	3.54465
001-019_T0_COL_LP_5p_N1__GGGCATCTCAGTGTTG-1	TNKILC	6.79132
001-019_T0_COL_LP_5p_N1__CTGCTGTGTTCAGACT-1	TNKILC	1.80864
001-019_T0_COL_LP_5p_N1__ACACCAATCCTCTAGC-1	TNKILC	3.71126
001-019_T0_COL_LP_5p_N1__ACTGTCCAGCTGCCCA-1	TNKILC	3.50846
001-019_T0_COL_LP_5p_N1__GATTCAGAGAGGACGG-1	TNKILC	7.73286
001-019_T0_COL_LP_5p_N1__CATCAGATCTCCAGGG-1	TNKILC	3.46284
001-019_T0_COL_LP_5p_N1__GGACGTCTCTTGACGA-1	TNKILC	6.98414
001-019_T0_COL_LP_5p_N1__ATAACGCAGCTGAACG-1	TNKILC	4.08337
001-019_T0_COL_LP_5p_N1__GTACTCCGTATGGTTC-1	TNKILC	5.35893
001-019_T0_COL_LP_5p_N1__TAGAGCTAGCGATATA-1	TNKILC	3.93989
001-019_T0_COL_LP_5p_N1__TCGGTAACACGGCTAC-1	TNKILC	8.96407
001-019_T0_COL_LP_5p_N1__CCCTCCTTCAAGGCTT-1	TNKILC	6.13299
001-019_T0_COL_LP_5p_N1__GGCAATTCAGAGTGTG-1	TNKILC	3.34335
001-019_T0_COL_LP_5p_N1__GACTAACGTCGGCATC-1	TNKILC	3.88888
001-019_T0_COL_LP_5p_N1__AATCGGTTCATCTGTT-1	TNKILC	4.85075
001-019_T0_COL_LP_5p_N1__TACTCGCAGCCGGTAA-1	TNKILC	5.05451
001-019_T0_COL_LP_5p_N1__TACCTATCAGGACGTA-1	TNKILC	5.65802
001-019_T0_COL_LP_5p_N1__CATCCACAGAGACTAT-1	TNKILC	2.2732
001-019_T0_COL_LP_5p_N1__AGTGGGACAGTAACGG-1	TNKILC	7.42605
001-019_T0_COL_LP_5p_N1__AGGGAGTTCTACGAGT-1	TNKILC	2.14967
001-019_T0_COL_LP_5p_N1__CCCAGTTCACGCGAAA-1	TNKILC	2.52283
001-019_T0_COL_LP_5p_N1__TAGTGGTGTGGACGAT-1	TNKILC	6.03626
001-019_T0_COL_LP_5p_N1__CGTCACTCAGCTGCAC-1	TNKILC	5.47859
001-019_T0_COL_LP_5p_N1__ACGCCAGGTCTGCGGT-1	TNKILC	4.10996
001-019_T0_COL_LP_5p_N1__TGTGGTAAGACTAGAT-1	TNKILC	4.62205
001-019_T0_COL_LP_5p_N1__CAGCTAAAGATGAGAG-1	TNKILC	4.56889
001-019_T0_COL_LP_5p_N1__TTGAACGCATAGAAAC-1	TNKILC	6.73528
001-019_T0_COL_LP_5p_N1__ATTGGTGAGTAGGCCA-1	TNKILC	3.90155
001-019_T0_COL_LP_5p_N1__GTCATTTCAAGTTAAG-1	TNKILC	4.62014
001-019_T0_COL_LP_5p_N1__GCCAAATTCGCCATAA-1	TNKILC	6.28905
001-019_T0_COL_LP_5p_N1__GCACATATCCTGCTTG-1	TNKILC	6.24859
001-019_T0_COL_LP_5p_N1__CTTCTCTTCCTGTAGA-1	TNKILC	5.79925
001-019_T0_COL_LP_5p_N1__TGCGCAGAGTCAAGCG-1	TNKILC	4.80588
001-019_T0_COL_LP_5p_N1__GCTTGAAGTCGACTGC-1	TNKILC	2.29614
001-019_T0_COL_LP_5p_N1__TGGCCAGTCACCACCT-1	TNKILC	9.66678
001-019_T0_COL_LP_5p_N1__TCAGCTCTCTCAAACG-1	TNKILC	8.43326
001-019_T0_COL_LP_5p_N1__CCAGCGATCTCTAAGG-1	TNKILC	9.82629
001-019_T0_COL_LP_5p_N1__TAGTTGGTCGCGATCG-1	TNKILC	4.38889
001-019_T0_COL_LP_5p_N1__GCTGCGAGTAAAGGAG-1	TNKILC	6.24611
001-019_T0_COL_LP_5p_N1__GCGACCAGTCAACTGT-1	TNKILC	8.35135
001-019_T0_COL_LP_5p_N1__CTAGCCTTCCTTCAAT-1	TNKILC	7.21273
001-019_T0_COL_LP_5p_N1__ATGAGGGAGTGCTGCC-1	TNKILC	5.87447
001-019_T0_COL_LP_5p_N1__CGATGTACAGGGTACA-1	TNKILC	6.29354
001-019_T0_COL_LP_5p_N1__ATAGACCAGTAAGTAC-1	TNKILC	2.27942
001-019_T0_COL_LP_5p_N1__TGCCCTATCACTATTC-1	TNKILC	6.71511
001-019_T0_COL_LP_5p_N1__CGTGAGCAGCGATAGC-1	TNKILC	9.90991
001-019_T0_COL_LP_5p_N1__TGAGGGACATGGAATA-1	TNKILC	3.20219
001-019_T0_COL_LP_5p_N1__CAGATCAAGGCGACAT-1	TNKILC	3.36535
001-019_T0_COL_LP_5p_N1__CGTGTCTAGTGAACGC-1	TNKILC	4.83717
001-019_T0_COL_LP_5p_N1__GGTATTGTCCATGAGT-1	TNKILC	5.70838
001-019_T0_COL_LP_5p_N1__ATGCGATCACATGGGA-1	TNKILC	3.26529
001-019_T0_COL_LP_5p_N1__ACGATGTAGTTATCGC-1	TNKILC	5.98896
001-019_T0_COL_LP_5p_N1__AAATGCCGTGCACCAC-1	TNKILC	6.16242
001-019_T0_COL_LP_5p_N1__TGTCCCAGTAAGTTCC-1	TNKILC	3.7135
001-019_T0_COL_LP_5p_N1__CGTTGGGTCTAAGCCA-1	TNKILC	5.866
001-019_T0_COL_LP_5p_N1__TCGGGACGTCGAACAG-1	TNKILC	4.05338
001-019_T0_COL_LP_5p_N1__CAGCAGCCAGTCCTTC-1	TNKILC	4.91533
001-019_T0_COL_LP_5p_N1__AAAGTAGCAGGAATGC-1	TNKILC	5.05497
001-019_T0_COL_LP_5p_N1__CGTCAGGTCTGTACGA-1	TNKILC	1.59192
001-019_T0_COL_LP_5p_N1__ATTCTACTCCCGACTT-1	TNKILC	3.39514
001-019_T0_COL_LP_5p_N1__CATCCACTCACAACGT-1	TNKILC	5.16115
001-019_T0_COL_LP_5p_N1__TGCGGGTAGTCGATAA-1	TNKILC	8.7421
001-019_T0_COL_LP_5p_N1__TTGGAACGTCACTTCC-1	TNKILC	3.20531
001-019_T0_COL_LP_5p_N1__GACCAATAGAGTCTGG-1	TNKILC	6.04206
001-019_T0_COL_LP_5p_N1__AGGTCCGAGATGTGGC-1	TNKILC	2.82009
001-019_T0_COL_LP_5p_N1__CAGCTGGCAGAGTGTG-1	TNKILC	6.07196
001-019_T0_COL_LP_5p_N1__TATCTCAGTGCGCTTG-1	TNKILC	5.7958
001-019_T0_COL_LP_5p_N1__CGCCAAGGTCGTCTTC-1	TNKILC	2.18632
001-019_T0_COL_LP_5p_N1__CATGGCGTCAGCAACT-1	TNKILC	10.9377
001-019_T0_COL_LP_5p_N1__TACCTTAAGTTTGCGT-1	TNKILC	6.5623
001-019_T0_COL_LP_5p_N1__ATGTGTGAGTGGAGAA-1	TNKILC	5.32216
001-019_T0_COL_LP_5p_N1__GTGTTAGGTCTCGTTC-1	TNKILC	5.92566
001-019_T0_COL_LP_5p_N1__TCTGAGATCGTACCGG-1	TNKILC	2.40295
001-019_T0_COL_LP_5p_N1__TTTACTGAGTCCGGTC-1	TNKILC	1.49716
001-019_T0_COL_LP_5p_N1__AACTCAGTCGGAAATA-1	TNKILC	3.45501
001-019_T0_COL_LP_5p_N1__CCACGGATCACGCGGT-1	TNKILC	2.36044
001-019_T0_COL_LP_5p_N1__TCATTACTCTCCTATA-1	TNKILC	4.64887
001-019_T0_COL_LP_5p_N1__GATGAGGTCAAACCAC-1	TNKILC	4.37135
001-019_T0_COL_LP_5p_N1__CACCACTAGCTCCTCT-1	TNKILC	4.67937
001-019_T0_COL_LP_5p_N1__CAGAGAGCAGTAAGAT-1	TNKILC	5.67126
001-019_T0_COL_LP_5p_N1__GAGTCCGCACGTCAGC-1	TNKILC	1.9696
001-019_T0_COL_LP_5p_N1__GGCAATTCACCTCGGA-1	TNKILC	2.69528
001-019_T0_COL_LP_5p_N1__TAGCCGGGTCTTGATG-1	TNKILC	2.47384
001-019_T0_COL_LP_5p_N1__ATTGGTGCATTAGCCA-1	TNKILC	3.3349
001-019_T0_COL_LP_5p_N1__ACAGCCGAGAAGGGTA-1	TNKILC	7.65877
001-019_T0_COL_LP_5p_N1__CAGTAACTCATTATCC-1	TNKILC	6.00271
001-019_T0_COL_LP_5p_N1__TACGGGCGTTGTCTTT-1	TNKILC	1.35259
001-019_T0_COL_LP_5p_N1__TAAGAGATCTGGTTCC-1	TNKILC	2.85012
001-019_T0_COL_LP_5p_N1__CCCAATCAGGATGGTC-1	TNKILC	3.82163
001-019_T0_COL_LP_5p_N1__AGCGTATCATTAACCG-1	TNKILC	4.13158
001-019_T0_COL_LP_5p_N1__AACCATGCAGCATGAG-1	TNKILC	4.04215
001-019_T0_COL_LP_5p_N1__GTGCATAAGTGCAAGC-1	TNKILC	5.26164
001-019_T0_COL_LP_5p_N1__TGGACGCGTGAGGCTA-1	TNKILC	3.37968
001-019_T0_COL_LP_5p_N1__GGATGTTCAATAGCAA-1	TNKILC	3.52134
001-019_T0_COL_LP_5p_N1__TCGCGTTAGCTTTGGT-1	TNKILC	7.50699
001-019_T0_COL_LP_5p_N1__AGTAGTCAGTACGATA-1	TNKILC	6.74617
001-019_T0_COL_LP_5p_N1__GACCAATCACCAGGCT-1	TNKILC	4.23598
001-019_T0_COL_LP_5p_N1__AGAGTGGTCCGATATG-1	TNKILC	4.44649
001-019_T0_COL_LP_5p_N1__TGCTGCTGTTTGTTTC-1	TNKILC	5.6913
001-019_T0_COL_LP_5p_N1__GTAGGCCTCAAACAAG-1	TNKILC	4.93603
001-019_T0_COL_LP_5p_N1__TGTGGTAGTCGCGTGT-1	TNKILC	4.28225
001-019_T0_COL_LP_5p_N1__AGCTCCTTCGGGAGTA-1	TNKILC	5.79714
001-019_T0_COL_LP_5p_N1__GCATGTAAGCGAAGGG-1	TNKILC	7.40494
001-019_T0_COL_LP_5p_N1__AGCTCTCTCAACACTG-1	TNKILC	5.3517
001-019_T0_COL_LP_5p_N1__ATAACGCTCAGAGGTG-1	TNKILC	4.96867
001-019_T0_COL_LP_5p_N1__GCACTCTCAATCCGAT-1	TNKILC	2.96991
001-019_T0_COL_LP_5p_N1__CAAGTTGGTCATCGGC-1	TNKILC	5.3081
001-019_T0_COL_LP_5p_N1__TCAACGATCTGAGTGT-1	TNKILC	6.23019
001-019_T0_COL_LP_5p_N1__ACTGAACCAATGACCT-1	TNKILC	4.87709
001-019_T0_COL_LP_5p_N1__CGGGTCATCATCGATG-1	TNKILC	3.37129
001-019_T0_COL_LP_5p_N1__CAAGATCCACTTAAGC-1	TNKILC	5.43183
001-019_T0_COL_LP_5p_N1__GCGCAGTGTCGGCACT-1	TNKILC	4.1102
001-019_T0_COL_LP_5p_N1__TATTACCAGCCCAATT-1	TNKILC	5.07597
001-019_T0_COL_LP_5p_N1__GTAACTGAGCCATCGC-1	TNKILC	0.774702
001-019_T0_COL_LP_5p_N1__TCGGTAACAATTGCTG-1	TNKILC	6.5132
001-019_T0_COL_LP_5p_N1__TCTCTAAAGTAGTGCG-1	TNKILC	7.62994
001-019_T0_COL_LP_5p_N1__ATAGACCTCAGCTTAG-1	TNKILC	2.94375
001-019_T0_COL_LP_5p_N1__GCTGGGTTCGGAGCAA-1	TNKILC	2.53431
001-019_T0_COL_LP_5p_N1__AACTCAGAGATGTCGG-1	TNKILC	5.25636
001-019_T0_COL_LP_5p_N1__CTCTACGTCAGTTGAC-1	TNKILC	6.76197
001-019_T0_COL_LP_5p_N1__TGGCGCATCATGTCTT-1	TNKILC	5.99436
001-019_T0_COL_LP_5p_N1__TAGGCATAGTTGAGAT-1	TNKILC	4.71992
001-019_T0_COL_LP_5p_N1__TACAGTGGTAAAGGAG-1	TNKILC	6.24072
001-019_T0_COL_LP_5p_N1__CTGCCTAAGTGGTCCC-1	TNKILC	4.54795
001-019_T0_COL_LP_5p_N1__TGCCCATTCTTGGGTA-1	TNKILC	4.14329
001-019_T0_COL_LP_5p_N1__AGGGTGACAGGAATCG-1	TNKILC	2.67621
001-019_T0_COL_LP_5p_N1__TTAGGACTCGGATGGA-1	TNKILC	4.12818
001-019_T0_COL_LP_5p_N1__ACTTTCAAGCTTTGGT-1	TNKILC	5.00099
001-019_T0_COL_LP_5p_N1__AGTTGGTAGATGCCTT-1	TNKILC	8.9212
001-019_T0_COL_LP_5p_N1__TCAGCTCTCGCGTTTC-1	TNKILC	2.59136
001-019_T0_COL_LP_5p_N1__ACATCAGGTTCGTCTC-1	TNKILC	1.72381
001-019_T0_COL_LP_5p_N1__GCGCAACGTACCAGTT-1	TNKILC	5.76147
001-019_T0_COL_LP_5p_N1__ATTGGACGTACATGTC-1	TNKILC	9.58366
001-019_T0_COL_LP_5p_N1__CATCAGAGTTCGAATC-1	TNKILC	6.28279
001-019_T0_COL_LP_5p_N1__TACAGTGTCGTAGGAG-1	TNKILC	5.33967
001-019_T0_COL_LP_5p_N1__CCTAGCTCAGCTCCGA-1	TNKILC	2.09022
001-019_T0_COL_LP_5p_N1__CACAGGCCATGCAATC-1	TNKILC	3.61814
001-019_T0_COL_LP_5p_N1__GGAAAGCGTAAATACG-1	TNKILC	2.28155
001-019_T0_COL_LP_5p_N1__GAGTCCGGTGGTGTAG-1	TNKILC	7.20028
001-019_T0_COL_LP_5p_N1__TTTACTGAGGGTATCG-1	TNKILC	5.49415
001-019_T0_COL_LP_5p_N1__TCAGCTCTCCAGTATG-1	TNKILC	2.52231
001-019_T0_COL_LP_5p_N1__AGCTCTCGTATATGAG-1	TNKILC	4.53783
001-019_T0_COL_LP_5p_N1__CTCGGAGTCCTGTAGA-1	TNKILC	5.42939
001-019_T0_COL_LP_5p_N1__GGACGTCTCAGCCTAA-1	TNKILC	6.71837
001-019_T0_COL_LP_5p_N1__ACGGGCTCACTCGACG-1	TNKILC	5.37755
001-019_T0_COL_LP_5p_N1__ATGCGATTCTCGTTTA-1	TNKILC	4.93992
001-019_T0_COL_LP_5p_N1__CATTCGCTCTTGAGAC-1	TNKILC	3.90396
001-019_T0_COL_LP_5p_N1__TAGTGGTTCTGCTTGC-1	TNKILC	5.53859
001-019_T0_COL_LP_5p_N1__TCCCGATGTTCGTGAT-1	TNKILC	6.54483
001-019_T0_COL_LP_5p_N1__TGGTTAGCACCAACCG-1	TNKILC	5.32947
001-019_T0_COL_LP_5p_N1__CCGGGATAGATGCCAG-1	TNKILC	6.01382
001-019_T0_COL_LP_5p_N1__GTCGGGTGTTGCCTCT-1	TNKILC	5.80869
001-019_T0_COL_LP_5p_N1__ACTGTCCCACATTAGC-1	TNKILC	5.43229
001-019_T0_COL_LP_5p_N1__GATCGCGGTTATCACG-1	TNKILC	3.51443
001-019_T0_COL_LP_5p_N1__TTTACTGCATGCCCGA-1	TNKILC	4.00648
001-019_T0_COL_LP_5p_N1__CTACCCATCATTCACT-1	TNKILC	5.01601
001-019_T0_COL_LP_5p_N1__CAACCAAGTAGCTTGT-1	TNKILC	4.84563
001-019_T0_COL_LP_5p_N1__AGCGGTCTCATGCATG-1	TNKILC	6.51594
001-019_T0_COL_LP_5p_N1__GTACTCCTCTTACCGC-1	TNKILC	5.76237
001-019_T0_COL_LP_5p_N1__GGATGTTTCAATACCG-1	TNKILC	5.73888
001-019_T0_COL_LP_5p_N1__CTCGTCAGTAGCTGCC-1	TNKILC	3.75095
001-019_T0_COL_LP_5p_N1__TAAACCGTCTGGTATG-1	TNKILC	8.71771
001-019_T0_COL_LP_5p_N1__GTGGGTCCAACTGGCC-1	TNKILC	5.94116
001-019_T0_COL_LP_5p_N1__ATTACTCTCCTTGACC-1	TNKILC	6.82149
001-019_T0_COL_LP_5p_N1__TACTTACTCTGGTTCC-1	TNKILC	7.25457
001-019_T0_COL_LP_5p_N1__CGGAGTCTCAAGCCTA-1	TNKILC	6.93242
001-019_T0_COL_LP_5p_N1__TCACGAATCGCATGAT-1	TNKILC	5.4551
001-019_T0_COL_LP_5p_N1__TACGGTACAGTCTTCC-1	TNKILC	7.29362
001-019_T0_COL_LP_5p_N1__GTACTTTCACCTTGTC-1	TNKILC	5.39491
001-019_T0_COL_LP_5p_N1__TTCTTAGCATCCAACA-1	TNKILC	6.11773
001-019_T0_COL_LP_5p_N1__TGAGCCGTCCGTTGCT-1	TNKILC	5.014
001-019_T0_COL_LP_5p_N1__ACGATACAGCTAGTGG-1	TNKILC	2.49961
001-019_T0_COL_LP_5p_N1__GTTCTCGAGGATGGTC-1	TNKILC	3.0899
001-019_T0_COL_LP_5p_N1__ACAGCTAGTATTCGTG-1	TNKILC	5.91587
001-019_T0_COL_LP_5p_N1__TACGGTACATGCCCGA-1	TNKILC	5.91082
001-019_T0_COL_LP_5p_N1__TGTCCCATCCAGTATG-1	TNKILC	6.85267
001-019_T0_COL_LP_5p_N1__CCTTTCTTCGCATGAT-1	TNKILC	4.12957
001-019_T0_COL_LP_5p_N1__CGATCGGAGATGCCTT-1	TNKILC	2.52929
001-019_T0_COL_LP_5p_N1__GAACGGATCCGCGCAA-1	TNKILC	4.13527
001-019_T0_COL_LP_5p_N1__GCGCGATGTCGAGTTT-1	TNKILC	2.50463
001-019_T0_COL_LP_5p_N1__AGCCTAAGTAGAGTGC-1	TNKILC	6.66176
001-019_T0_COL_LP_5p_N1__TGGCCAGCAAGTACCT-1	TNKILC	6.08339
001-019_T0_COL_LP_5p_N1__TTTGTCATCCGTAGGC-1	TNKILC	5.35006
001-019_T0_COL_LP_5p_N1__CGACTTCTCCTCAATT-1	TNKILC	4.32402
001-019_T0_COL_LP_5p_N1__CGTGTCTGTTGGACCC-1	TNKILC	1.93264
001-019_T0_COL_LP_5p_N1__TCTGAGAAGGGTCTCC-1	TNKILC	4.20968
001-019_T0_COL_LP_5p_N1__ACTATCTAGTGTACTC-1	TNKILC	5.09527
001-019_T0_COL_LP_5p_N1__ACGCCGACATTCACTT-1	TNKILC	6.6713
001-019_T0_COL_LP_5p_N1__CCCTCCTCAGTCAGCC-1	TNKILC	5.03316
001-019_T0_COL_LP_5p_N1__CGTGTAAAGTGTTAGA-1	TNKILC	6.14171
001-019_T0_COL_LP_5p_N1__CCTCAGTAGTCAAGCG-1	TNKILC	2.16663
001-019_T0_COL_LP_5p_N1__TGACTTTAGCGTTCCG-1	TNKILC	4.10057
001-019_T0_COL_LP_5p_N1__TGACAACCAATGCCAT-1	TNKILC	5.50362
001-019_T0_COL_LP_5p_N1__CTTAACTCATACAGCT-1	TNKILC	4.32732
001-019_T0_COL_LP_5p_N1__GGCAATTCAGGTCGTC-1	TNKILC	4.13131
001-019_T0_COL_LP_5p_N1__CGGAGCTCAGTAAGAT-1	TNKILC	3.51599
001-019_T0_COL_LP_5p_N1__CTAGCCTTCTCTGTCG-1	TNKILC	4.17357
001-019_T0_COL_LP_5p_N1__GATCGTATCTCGTATT-1	TNKILC	4.88956
001-019_T0_COL_LP_5p_N1__CCCAATCCAATGGAGC-1	TNKILC	3.02145
001-019_T0_COL_LP_5p_N1__GTGCGGTCAATAGCAA-1	TNKILC	6.1287
001-019_T0_COL_LP_5p_N1__AAATGCCTCTAACTGG-1	TNKILC	7.9822
001-019_T0_COL_LP_5p_N1__GGCGTGTGTACTTAGC-1	TNKILC	3.6602
001-019_T0_COL_LP_5p_N1__AGATTGCCACAAGTAA-1	TNKILC	4.57453
001-019_T0_COL_LP_5p_N1__TTGCCGTAGTGTCTCA-1	TNKILC	2.0035
001-019_T0_COL_LP_5p_N1__CCGTTCAGTCGACTGC-1	TNKILC	2.87533
001-019_T0_COL_LP_5p_N1__GCACTCTTCTGCTGCT-1	TNKILC	5.03128
001-019_T0_COL_LP_5p_N1__GGCCGATAGTAGATGT-1	TNKILC	2.99025
001-019_T0_COL_LP_5p_N1__TGCCCATTCTTCTGGC-1	TNKILC	5.32144
001-019_T0_COL_LP_5p_N1__AGGGATGGTCCCTTGT-1	TNKILC	6.0264
001-019_T0_COL_LP_5p_N1__TTGCGTCGTACCGCTG-1	TNKILC	5.3595
001-019_T0_COL_LP_5p_N1__AAACCTGTCACTTATC-1	TNKILC	2.77714
001-019_T0_COL_LP_5p_N1__AGGTCATTCCTTGGTC-1	TNKILC	8.72441
001-019_T0_COL_LP_5p_N1__GCATGCGAGTGCCAGA-1	TNKILC	1.20365
001-019_T0_COL_LP_5p_N1__AGTCTTTCAATGGAGC-1	TNKILC	3.59797
001-019_T0_COL_LP_5p_N1__CTACACCGTTGAACTC-1	TNKILC	4.1823
001-019_T0_COL_LP_5p_N1__TCTGAGAAGTGCTGCC-1	TNKILC	1.6913
001-019_T0_COL_LP_5p_N1__CTAGTGAAGTTAAGTG-1	TNKILC	6.81111
001-019_T0_COL_LP_5p_N1__ACTGCTCTCCATGAGT-1	TNKILC	2.44803
001-019_T0_COL_LP_5p_N1__TGGGAAGGTCTGATCA-1	TNKILC	4.56643
001-019_T0_COL_LP_5p_N1__AACTCTTTCGAATGCT-1	TNKILC	5.61011
001-019_T0_COL_LP_5p_N1__GAACGGAAGACGCACA-1	TNKILC	6.14769
001-019_T0_COL_LP_5p_N1__TCGTAGATCTCGAGTA-1	TNKILC	4.58396
001-019_T0_COL_LP_5p_N1__CCTACCATCCTGCAGG-1	TNKILC	3.03663
001-019_T0_COL_LP_5p_N1__TGGCTGGGTGGGTATG-1	TNKILC	4.89935
001-019_T0_COL_LP_5p_N1__AAATGCCAGACAATAC-1	TNKILC	2.82677
001-019_T0_COL_LP_5p_N1__AAAGCAAGTCTTTCAT-1	TNKILC	5.89354
001-019_T0_COL_LP_5p_N1__CTGCCTAAGTGTTGAA-1	TNKILC	2.00745
001-019_T0_COL_LP_5p_N1__GATGCTACACCGGAAA-1	TNKILC	2.02165
001-019_T0_COL_LP_5p_N1__ATTACTCGTTAAAGAC-1	TNKILC	7.05281
001-019_T0_COL_LP_5p_N1__CTACATTAGTGCAAGC-1	TNKILC	2.09543
001-019_T0_COL_LP_5p_N1__CTCGGAGGTTAAAGAC-1	TNKILC	3.75651
001-019_T0_COL_LP_5p_N1__ATCCGAAAGTGTTTGC-1	TNKILC	6.2808
001-019_T0_COL_LP_5p_N1__CTTTGCGTCGGAAATA-1	TNKILC	7.50395
001-019_T0_COL_LP_5p_N1__GCCTCTAAGATGGGTC-1	TNKILC	5.78809
001-019_T0_COL_LP_5p_N1__AAGGAGCAGGCCCGTT-1	TNKILC	8.92794
001-019_T0_COL_LP_5p_N1__GGTGCGTGTCCAGTTA-1	TNKILC	1.97794
001-019_T0_COL_LP_5p_N1__TAGCCGGTCGTGGGAA-1	TNKILC	6.49746
001-019_T0_COL_LP_5p_N1__ATTATCCGTAGCGTAG-1	TNKILC	3.63645
001-019_T0_COL_LP_5p_N1__GGTGCGTTCCATGAAC-1	TNKILC	5.71
001-019_T0_COL_LP_5p_N1__CCTACCAAGGCGACAT-1	TNKILC	3.69879
001-019_T0_COL_LP_5p_N1__GACAGAGTCAAACAAG-1	TNKILC	3.52398
001-019_T0_COL_LP_5p_N1__CAGAATCGTTAGATGA-1	TNKILC	1.71498
001-019_T0_COL_LP_5p_N1__AGTGGGACAGTACACT-1	TNKILC	3.02748
001-019_T0_COL_LP_5p_N1__AACGTTGGTTCTGAAC-1	TNKILC	5.14638
001-019_T0_COL_LP_5p_N1__GCGCGATAGGAACTGC-1	TNKILC	7.33678
001-019_T0_COL_LP_5p_N1__ACAGCTAGTCCGAAGA-1	TNKILC	1.56386
001-019_T0_COL_LP_5p_N1__AGGCCACAGCTCCCAG-1	TNKILC	4.73684
001-019_T0_COL_LP_5p_N1__CGGTTAATCACGCATA-1	TNKILC	6.75502
001-019_T0_COL_LP_5p_N1__TGCCCTAAGGTGCTTT-1	TNKILC	3.00908
001-019_T0_COL_LP_5p_N1__CTCAGAAGTCTTGCGG-1	TNKILC	3.83938
001-019_T0_COL_LP_5p_N1__AGTAGTCCAGCTGTAT-1	TNKILC	2.91903
001-019_T0_COL_LP_5p_N1__CGAGAAGCATCGTCGG-1	TNKILC	3.46418
001-019_T0_COL_LP_5p_N1__AGCAGCCTCCCATTTA-1	TNKILC	2.76524
001-019_T0_COL_LP_5p_N1__CCTACACCACAGTCGC-1	TNKILC	2.64774
001-019_T0_COL_LP_5p_N1__CCTAGCTTCCTACAGA-1	TNKILC	2.82421
001-019_T0_COL_LP_5p_N1__TCTCTAATCACGCATA-1	TNKILC	3.79507
001-019_T0_COL_LP_5p_N1__TACCTATTCGTTTAGG-1	TNKILC	6.77522
001-019_T0_COL_LP_5p_N1__ATTACTCTCGCGTTTC-1	TNKILC	5.86309
001-019_T0_COL_LP_5p_N1__ACAGCCGTCCGTTGTC-1	TNKILC	6.65916
001-019_T0_COL_LP_5p_N1__ATCACGAAGTATCTCG-1	TNKILC	5.23355
001-019_T0_COL_LP_5p_N1__CTGCGGACACATTAGC-1	TNKILC	2.98129
001-019_T0_COL_LP_5p_N1__TGCGCAGGTCACTTCC-1	TNKILC	6.16186
001-019_T0_COL_LP_5p_N1__CGGTTAACATGATCCA-1	TNKILC	3.26302
001-019_T0_COL_LP_5p_N1__AGTGGGACATGCCCGA-1	TNKILC	6.70917
001-019_T0_COL_LP_5p_N1__GTAACGTAGCGATCCC-1	TNKILC	5.11749
001-019_T0_COL_LP_5p_N1__TAGCCGGTCATAACCG-1	TNKILC	4.14834
001-019_T0_COL_LP_5p_N1__CCTATTAAGCTAGTCT-1	TNKILC	2.55092
001-019_T0_COL_LP_5p_N1__CCTATTAGTTGCTCCT-1	TNKILC	5.54091
001-019_T0_COL_LP_5p_N1__CGCGGTATCTGGTGTA-1	TNKILC	7.18999
001-019_T0_COL_LP_5p_N1__ACGGCCATCAGCTCTC-1	TNKILC	3.41005
001-019_T0_COL_LP_5p_N1__GCGCGATAGCTAGGCA-1	TNKILC	7.396
001-019_T0_COL_LP_5p_N1__TACCTATTCTTCTGGC-1	TNKILC	2.30308
001-019_T0_COL_LP_5p_N1__CCGGTAGGTATATGAG-1	TNKILC	2.91489
001-019_T0_COL_LP_5p_N1__ACACCCTCAAGTTAAG-1	TNKILC	2.1367
001-019_T0_COL_LP_5p_N1__CTCGTACAGTCCATAC-1	TNKILC	4.99365
001-019_T0_COL_LP_5p_N1__TCATTACTCCAAATGC-1	TNKILC	5.8436
001-019_T0_COL_LP_5p_N1__TCGCGTTAGCTGCAAG-1	TNKILC	3.67038
001-019_T0_COL_LP_5p_N1__TCCCGATTCTGGCGTG-1	TNKILC	7.2327
001-019_T0_COL_LP_5p_N1__CTCACACCAAGCCTAT-1	TNKILC	4.79848
001-019_T0_COL_LP_5p_N1__GATGCTAGTCCAGTAT-1	TNKILC	1.87391
001-019_T0_COL_LP_5p_N1__AGCTCCTAGTGTCCCG-1	TNKILC	6.44956
001-019_T0_COL_LP_5p_N1__AAACCTGGTCGACTGC-1	TNKILC	7.60814
001-019_T0_COL_LP_5p_N1__CTACACCCAGACGCTC-1	TNKILC	7.95718
001-019_T0_COL_LP_5p_N1__CCCTCCTGTAGATTAG-1	TNKILC	4.49204
001-019_T0_COL_LP_5p_N1__AGAGCTTCACTTAAGC-1	TNKILC	6.26037
001-019_T0_COL_LP_5p_N1__CCACGGATCCGCGTTT-1	TNKILC	6.7022
001-019_T0_COL_LP_5p_N1__CAGCATATCTTGCAAG-1	TNKILC	4.73531
001-019_T0_COL_LP_5p_N1__GCGACCAAGATCCCAT-1	TNKILC	7.08839
001-019_T0_COL_LP_5p_N1__CTAGTGAAGGATGGAA-1	TNKILC	4.34659
001-019_T0_COL_LP_5p_N1__CTACACCGTTTGGGCC-1	TNKILC	2.16845
001-019_T0_COL_LP_5p_N1__ACGGGCTAGTCTTGCA-1	TNKILC	3.70266
001-019_T0_COL_LP_5p_N1__TACGGGCTCCCGACTT-1	TNKILC	4.16137
001-019_T0_COL_LP_5p_N1__GATGCTACAATGGAGC-1	TNKILC	4.39862
001-019_T0_COL_LP_5p_N1__ACTTACTCATCGTCGG-1	TNKILC	2.52712
001-019_T0_COL_LP_5p_N1__TGACTTTCATGAACCT-1	TNKILC	4.60636
001-019_T0_COL_LP_5p_N1__ACACCAAGTTAAAGAC-1	TNKILC	4.08914
001-019_T0_COL_LP_5p_N1__CGACTTCCACGTAAGG-1	TNKILC	4.94584
001-019_T0_COL_LP_5p_N1__TCGAGGCTCGTTACAG-1	TNKILC	4.16127
001-019_T0_COL_LP_5p_N1__TACGGATAGCGGCTTC-1	TNKILC	5.2113
001-019_T0_COL_LP_5p_N1__CTGCTGTAGCACAGGT-1	TNKILC	3.33395
001-019_T0_COL_LP_5p_N1__GCTTGAAGTGCGAAAC-1	TNKILC	4.61533
001-019_T0_COL_LP_5p_N1__GATGCTACAAGCGCTC-1	TNKILC	7.79706
001-019_T0_COL_LP_5p_N1__TTGCGTCTCGCGCCAA-1	TNKILC	5.40044
001-019_T0_COL_LP_5p_N1__CATATGGAGACTAGAT-1	TNKILC	2.63235
001-019_T0_COL_LP_5p_N1__CGTGTCTAGGATGCGT-1	TNKILC	4.74098
001-019_T0_COL_LP_5p_N1__CGTCTACCAACAACCT-1	TNKILC	2.2148
001-019_T0_COL_LP_5p_N1__CACACTCTCCAAGTAC-1	TNKILC	7.12756
001-019_T0_COL_LP_5p_N1__GCATACATCTGAGTGT-1	TNKILC	2.07437
001-019_T0_COL_LP_5p_N1__TTGGAACCAACACCCG-1	TNKILC	5.32062
001-019_T0_COL_LP_5p_N1__TGCTACCGTGTGACCC-1	TNKILC	4.5079
001-019_T0_COL_LP_5p_N1__GCATGCGCAGTCTTCC-1	TNKILC	5.37622
001-019_T0_COL_LP_5p_N1__GCAGTTACACATCTTT-1	TNKILC	3.71315
001-019_T0_COL_LP_5p_N1__GCTGCAGTCAGCTCGG-1	TNKILC	2.98334
001-019_T0_COL_LP_5p_N1__CTAGAGTTCTGATTCT-1	TNKILC	4.14333
001-019_T0_COL_LP_5p_N1__CGGGTCAGTGATGTCT-1	TNKILC	6.93564
001-019_T0_COL_LP_5p_N1__AAAGATGAGCGGCTTC-1	TNKILC	4.28392
001-019_T0_COL_LP_5p_N1__GAACGGAAGCCGATTT-1	TNKILC	2.8409
001-019_T0_COL_LP_5p_N1__GAAACTCTCCGTTGTC-1	TNKILC	4.02251
001-019_T0_COL_LP_5p_N1__ATGTGTGAGTCCCACG-1	TNKILC	1.00051
001-019_T0_COL_LP_5p_N1__TGGGCGTGTCTTTCAT-1	TNKILC	2.64706
001-019_T0_COL_LP_5p_N1__GACGGCTCAGATGGGT-1	TNKILC	3.60978
001-019_T0_COL_LP_5p_N1__TTCTACATCTCTGCTG-1	TNKILC	4.82662
001-019_T0_COL_LP_5p_N1__TCGTACCTCGGAGGTA-1	TNKILC	3.37744
001-019_T0_COL_LP_5p_N1__GTGCGGTAGTTGAGTA-1	TNKILC	3.92614
001-019_T0_COL_LP_5p_N1__CAGATCATCCAGTAGT-1	TNKILC	3.85884
001-019_T0_COL_LP_5p_N1__GGCAATTTCGGTTAAC-1	TNKILC	7.9106
001-019_T0_COL_LP_5p_N1__AGCTCCTAGTATGACA-1	TNKILC	3.30163
001-019_T0_COL_LP_5p_N1__GAACCTAGTCTCCATC-1	TNKILC	5.501
001-019_T0_COL_LP_5p_N1__CGAGCACGTCTCGTTC-1	TNKILC	5.53676
001-019_T0_COL_LP_5p_N1__TCTCTAATCCGTAGTA-1	TNKILC	2.73994
001-019_T0_COL_LP_5p_N1__GCGAGAATCTGAGTGT-1	TNKILC	4.23041
001-019_T0_COL_LP_5p_N1__CAAGTTGAGACTCGGA-1	TNKILC	4.59239
001-019_T0_COL_LP_5p_N1__GTTCGGGCAGTTCATG-1	TNKILC	3.52955
001-019_T0_COL_LP_5p_N1__GTCGTAAAGGCAAAGA-1	TNKILC	2.72518
001-019_T0_COL_LP_5p_N1__CTCGTCAGTCCGAGTC-1	TNKILC	2.15557
001-019_T0_COL_LP_5p_N1__TGAAAGAGTTTAGGAA-1	TNKILC	4.32869
001-019_T0_COL_LP_5p_N1__AGATTGCTCCTGTACC-1	TNKILC	7.22934
001-019_T0_COL_LP_5p_N1__TGCACCTCATCGGAAG-1	TNKILC	8.13551
001-019_T0_COL_LP_5p_N1__CACATAGGTCGCATCG-1	TNKILC	3.4573
001-019_T0_COL_LP_5p_N1__AGTGGGAGTCCCTTGT-1	TNKILC	6.11092
001-019_T0_COL_LP_5p_N1__CAGCGACAGACCTTTG-1	TNKILC	4.7412
001-019_T0_COL_LP_5p_N1__TTTGCGCCAGCTTAAC-1	TNKILC	5.44782
001-019_T0_COL_LP_5p_N1__GCATGTATCGTCCGTT-1	TNKILC	3.75635
001-019_T0_COL_LP_5p_N1__ACTTACTCATCAGTCA-1	TNKILC	4.6739
001-019_T0_COL_LP_5p_N1__GCATGATAGTGGTAGC-1	TNKILC	1.59612
001-019_T0_COL_LP_5p_N1__CTACGTCAGCGTTTAC-1	TNKILC	1.92431
001-019_T0_COL_LP_5p_N1__TTTGGTTTCTTGTTTG-1	TNKILC	5.56413
001-019_T0_COL_LP_5p_N1__CAGTCCTCAGGCGATA-1	TNKILC	2.64606
001-019_T0_COL_LP_5p_N1__CTGTGCTTCTCTGTCG-1	TNKILC	4.37061
001-019_T0_COL_LP_5p_N1__GCAGTTAGTTACGTCA-1	TNKILC	8.91845
001-019_T0_COL_LP_5p_N1__CTCGAGGTCCGTAGGC-1	TNKILC	2.4934
001-019_T0_COL_LP_5p_N1__CGTCCATGTAAACACA-1	TNKILC	3.58496
001-019_T0_COL_LP_5p_N1__CACATAGCACCAGTTA-1	TNKILC	2.84632
001-019_T0_COL_LP_5p_N1__CCTTCGACAGTCAGCC-1	TNKILC	3.7567
001-019_T0_COL_LP_5p_N1__CTGAAGTCAATTGCTG-1	TNKILC	5.0656
001-019_T0_COL_LP_5p_N1__GACAGAGGTGTGCCTG-1	TNKILC	5.22956
001-019_T0_COL_LP_5p_N1__TACCTATGTACGCACC-1	TNKILC	6.56745
001-019_T0_COL_LP_5p_N1__ATTGGTGTCTGTCCGT-1	TNKILC	4.533
001-019_T0_COL_LP_5p_N1__TCGTACCTCATCGGAT-1	TNKILC	6.70369
001-019_T0_COL_LP_5p_N1__GGACAGAAGTGTCCAT-1	TNKILC	5.54218
001-019_T0_COL_LP_5p_N1__TCAGATGCACATAACC-1	TNKILC	3.62883
001-019_T0_COL_LP_5p_N1__ACGATACCACTGCCAG-1	TNKILC	5.95039
001-019_T0_COL_LP_5p_N1__AGTAGTCCAACACCCG-1	TNKILC	3.73665
001-019_T0_COL_LP_5p_N1__GCAAACTTCTTTCCTC-1	TNKILC	2.85998
001-019_T0_COL_LP_5p_N1__CACAGTATCACCTCGT-1	TNKILC	4.27143
001-019_T0_COL_LP_5p_N1__CGGAGTCAGTATCTCG-1	TNKILC	4.42389
001-019_T0_COL_LP_5p_N1__TTTGGTTTCTTACCGC-1	TNKILC	5.82195
001-019_T0_COL_LP_5p_N1__GAAGCAGAGCGTGAAC-1	TNKILC	5.65146
001-019_T0_COL_LP_5p_N1__AAGGAGCAGACTCGGA-1	TNKILC	3.40912
001-019_T0_COL_LP_5p_N1__AACTCCCGTCGCATCG-1	TNKILC	4.10852
001-019_T0_COL_LP_5p_N1__CGGCTAGTCCGCTGTT-1	TNKILC	5.08455
001-019_T0_COL_LP_5p_N1__CAACCAAGTCTGATCA-1	TNKILC	1.73927
001-019_T0_COL_LP_5p_N1__AGTGTCACACAACGTT-1	TNKILC	4.49324
001-019_T0_COL_LP_5p_N1__GGGACCTCATACAGCT-1	TNKILC	4.70906
001-019_T0_COL_LP_5p_N1__AAACGGGTCGGTCTAA-1	TNKILC	0.697865
001-019_T0_COL_LP_5p_N1__TTGCCGTTCGTACGGC-1	TNKILC	7.88018
001-019_T0_COL_LP_5p_N1__CGAACATTCAAGATCC-1	TNKILC	2.24081
001-019_T0_COL_LP_5p_N1__CGGCTAGGTGCCTGGT-1	TNKILC	3.0147
001-019_T0_COL_LP_5p_N1__TCGGTAATCCGTCAAA-1	TNKILC	1.17099
001-019_T0_COL_LP_5p_N1__AAGGAGCCACATGACT-1	TNKILC	8.46102
001-019_T0_COL_LP_5p_N1__GCACATATCCGCGTTT-1	TNKILC	7.087
001-019_T0_COL_LP_5p_N1__TCAACGATCAGGATCT-1	TNKILC	4.16524
001-019_T0_COL_LP_5p_N1__ACTGATGTCTCATTCA-1	TNKILC	7.52865
001-019_T0_COL_LP_5p_N1__CAAGATCGTATCGCAT-1	TNKILC	5.59636
001-019_T0_COL_LP_5p_N1__CTACCCAAGTGTCCAT-1	TNKILC	6.10608
001-019_T0_COL_LP_5p_N1__AGAGCGAGTGGAAAGA-1	TNKILC	6.98908
001-019_T0_COL_LP_5p_N1__TCTCATACAGACGCAA-1	TNKILC	2.34762
001-019_T0_COL_LP_5p_N1__CATGACATCAAACGGG-1	TNKILC	8.76808
001-019_T0_COL_LP_5p_N1__AATCGGTAGGCATGTG-1	TNKILC	4.92518
001-019_T0_COL_LP_5p_N1__GTCGGGTAGATAGTCA-1	TNKILC	5.80116
001-019_T0_COL_LP_5p_N1__CTCAGAATCTGGCGTG-1	TNKILC	2.86132
001-019_T0_COL_LP_5p_N1__AAAGATGAGCGTTTAC-1	TNKILC	3.44238
001-019_T0_COL_LP_5p_N1__TGGTTAGTCTTGCATT-1	TNKILC	1.83969
001-019_T0_COL_LP_5p_N1__TCGGTAATCACGCATA-1	TNKILC	2.82381
001-019_T0_COL_LP_5p_N1__ATTATCCCATGCAATC-1	TNKILC	4.06805
001-019_T0_COL_LP_5p_N1__GAGGTGAAGTTCCACA-1	TNKILC	1.49218
001-019_T0_COL_LP_5p_N1__TTGGAACCATTACCTT-1	TNKILC	4.42109
001-019_T0_COL_LP_5p_N1__TCACGAAGTTGAGTTC-1	TNKILC	3.54117
001-019_T0_COL_LP_5p_N1__GGTGTTAAGATCCGAG-1	TNKILC	1.87843
001-019_T0_COL_LP_5p_N1__CTGTTTAGTCTAGTGT-1	TNKILC	6.2442
001-019_T0_COL_LP_5p_N1__TGTGGTAAGCACCGTC-1	TNKILC	3.13077
001-019_T0_COL_LP_5p_N1__CACACTCGTCCTCCAT-1	TNKILC	2.17845
001-019_T0_COL_LP_5p_N1__TCCACACCATCGTCGG-1	TNKILC	3.2534
001-019_T0_COL_LP_5p_N1__ACGCCAGGTACCTACA-1	TNKILC	4.8659
001-019_T0_COL_LP_5p_N1__TCATTTGTCTGTCCGT-1	TNKILC	7.59579
001-019_T0_COL_LP_5p_N1__TCCCGATTCAAGAAGT-1	TNKILC	6.69103
001-019_T0_COL_LP_5p_N1__GTCTTCGAGCCACTAT-1	TNKILC	2.69902
001-019_T0_COL_LP_5p_N1__CGCGTTTCACTTAAGC-1	TNKILC	4.14276
001-019_T0_COL_LP_5p_N1__GAAACTCTCTCTTATG-1	TNKILC	0.656883
001-019_T0_COL_LP_5p_N1__CGCGTTTTCCGAGCCA-1	TNKILC	2.35608
001-019_T0_COL_LP_5p_N1__AGGGAGTCATATACCG-1	TNKILC	3.34811
001-019_T0_COL_LP_5p_N1__GTTACAGCATTCCTGC-1	TNKILC	1.98025
001-019_T0_COL_LP_5p_N1__CTAATGGAGATGGGTC-1	TNKILC	1.86934
001-019_T0_COL_LP_5p_N1__TGAGAGGGTCGCTTCT-1	TNKILC	4.28284
001-019_T0_COL_LP_5p_N1__GCTGCGAAGCACGCCT-1	TNKILC	0.88896
001-019_T0_COL_LP_5p_N1__TGCGGGTAGAGGTTGC-1	TNKILC	10.1564
001-019_T0_COL_LP_5p_N1__CAACCAACATCCAACA-1	TNKILC	3.61403
001-019_T0_COL_LP_5p_N1__CACACTCAGAATCTCC-1	TNKILC	7.72777
001-019_T0_COL_LP_5p_N1__ACCCACTCAAAGGCGT-1	TNKILC	7.63136
001-019_T0_COL_LP_5p_N1__GATGAGGGTGCTTCTC-1	TNKILC	2.82148
001-019_T0_COL_LP_5p_N1__GCAAACTTCCATTCTA-1	TNKILC	7.10482
001-019_T0_COL_LP_5p_N1__CGAACATCAATGAAAC-1	TNKILC	5.63411
001-019_T0_COL_LP_5p_N1__CATCGGGAGTGGCACA-1	TNKILC	3.38499
001-019_T0_COL_LP_5p_N1__CCCAATCTCCGCATCT-1	TNKILC	5.14811
001-019_T0_COL_LP_5p_N1__GATGAGGAGCCGTCGT-1	TNKILC	10.6357
001-019_T0_COL_LP_5p_N1__TCGCGTTTCTGATTCT-1	TNKILC	3.83338
001-019_T0_COL_LP_5p_N1__ACTGCTCTCACTCCTG-1	TNKILC	5.30527
001-019_T0_COL_LP_5p_N1__CATCGGGTCATCGGAT-1	TNKILC	4.79986
001-019_T0_COL_LP_5p_N1__CCCAATCCATCTGGTA-1	TNKILC	3.31858
001-019_T0_COL_LP_5p_N1__GGATTACGTCGTGGCT-1	TNKILC	1.30963
001-019_T0_COL_LP_5p_N1__GCTGGGTCAGCGTAAG-1	TNKILC	3.58891
001-019_T0_COL_LP_5p_N1__CATGACAAGTTCCACA-1	TNKILC	6.01079
001-019_T0_COL_LP_5p_N1__AGCGGTCCAATCAGAA-1	TNKILC	1.2451
001-019_T0_COL_LP_5p_N1__TTTACTGTCACGAAGG-1	TNKILC	2.81567
001-019_T0_COL_LP_5p_N1__GTTCGGGCAGACGCAA-1	TNKILC	6.5628
001-019_T0_COL_LP_5p_N1__CATCAGACATATACCG-1	TNKILC	2.8766
001-019_T0_COL_LP_5p_N1__ATCGAGTAGTGATCGG-1	TNKILC	3.30786
001-019_T0_COL_LP_5p_N1__TCGTAGATCCGCGCAA-1	TNKILC	2.77286
001-019_T0_COL_LP_5p_N1__CTAAGACGTCGGCTCA-1	TNKILC	4.39859
001-019_T0_COL_LP_5p_N1__GTTTCTACATGCCCGA-1	TNKILC	7.92263
001-019_T0_COL_LP_5p_N1__CGTGTAAGTGTCTGAT-1	TNKILC	5.11046
001-019_T0_COL_LP_5p_N1__TGGGAAGTCGGCCGAT-1	TNKILC	3.8279
001-019_T0_COL_LP_5p_N1__ATCATGGCAAAGTGCG-1	TNKILC	4.15824
001-019_T0_COL_LP_5p_N1__TCAATCTAGCCTCGTG-1	TNKILC	4.01464
001-019_T0_COL_LP_5p_N1__TGAGCATTCTTAACCT-1	TNKILC	4.09388
001-019_T0_COL_LP_5p_N1__ATCATGGAGAACAACT-1	TNKILC	1.66616
001-019_T0_COL_LP_5p_N1__CTACATTAGCGTTCCG-1	TNKILC	6.19195
001-019_T0_COL_LP_5p_N1__ATTGGTGCACGGTTTA-1	TNKILC	4.78167
001-019_T0_COL_LP_5p_N1__CATCAAGAGGAGTCTG-1	TNKILC	4.33732
001-019_T0_COL_LP_5p_N1__AACACGTCATTCGACA-1	TNKILC	3.13998
001-019_T0_COL_LP_5p_N1__ATGTGTGTCGCGTTTC-1	TNKILC	6.57792
001-019_T0_COL_LP_5p_N1__ATAAGAGTCTCTTATG-1	TNKILC	7.44706
001-019_T0_COL_LP_5p_N1__TCCCGATGTTCTGGTA-1	TNKILC	3.73498
001-019_T0_COL_LP_5p_N1__GTTCTCGAGGTGCTAG-1	TNKILC	2.24911
001-019_T0_COL_LP_5p_N1__GACGCGTCAAGGACAC-1	TNKILC	3.32428
001-019_T0_COL_LP_5p_N1__CGTAGGCTCAATAAGG-1	TNKILC	3.99018
001-019_T0_COL_LP_5p_N1__TGGGCGTTCAGGCGAA-1	TNKILC	10.4973
001-019_T0_COL_LP_5p_N1__GTGTTAGAGACAGGCT-1	TNKILC	4.39348
001-019_T0_COL_LP_5p_N1__CGACTTCCAGCTCCGA-1	TNKILC	4.61782
001-019_T0_COL_LP_5p_N1__AGAGTGGAGACCGGAT-1	TNKILC	3.63306
001-019_T0_COL_LP_5p_N1__TCGTAGACACCTATCC-1	TNKILC	7.13291
001-019_T0_COL_LP_5p_N1__ACGCCGAGTCTAGTGT-1	TNKILC	5.9978
001-019_T0_COL_LP_5p_N1__CATATGGGTATTACCG-1	TNKILC	4.47469
001-019_T0_COL_LP_5p_N1__TGTGGTATCGGATGTT-1	TNKILC	5.81032
001-019_T0_COL_LP_5p_N1__GTAACGTAGCTTATCG-1	TNKILC	6.19661
001-019_T0_COL_LP_5p_N1__GATTCAGGTTTCCACC-1	TNKILC	2.58742
001-019_T0_COL_LP_5p_N1__GATCGATTCTTGCATT-1	TNKILC	9.48601
001-019_T0_COL_LP_5p_N1__GATCAGTTCCTTGACC-1	TNKILC	8.60654
001-019_T0_COL_LP_5p_N1__CTGATAGCATTGGCGC-1	TNKILC	1.62134
001-019_T0_COL_LP_5p_N1__CATTATCGTCGTGGCT-1	TNKILC	3.76335
001-019_T0_COL_LP_5p_N1__GTCCTCAAGTTCCACA-1	TNKILC	5.4398
001-019_T0_COL_LP_5p_N1__CAGCGACCATATACCG-1	TNKILC	4.15832
001-019_T0_COL_LP_5p_N1__GTGGGTCGTGGGTCAA-1	TNKILC	0.181541
001-019_T0_COL_LP_5p_N1__ACAGCTATCGGCATCG-1	TNKILC	5.23596
001-019_T0_COL_LP_5p_N1__TAGAGCTAGGCAAAGA-1	TNKILC	2.16414
001-019_T0_COL_LP_5p_N1__GAACCTAAGACGCAAC-1	TNKILC	6.20767
001-019_T0_COL_LP_5p_N1__CAGCTAAGTTCCCTTG-1	TNKILC	6.04735
001-019_T0_COL_LP_5p_N1__TTTGCGCCAGATCGGA-1	TNKILC	6.21114
001-019_T0_COL_LP_5p_N1__ACGATACTCGGAAACG-1	TNKILC	5.27794
001-019_T0_COL_LP_5p_N1__CTTGGCTCATAAAGGT-1	TNKILC	5.57151
001-019_T0_COL_LP_5p_N1__CGATGTAGTGCCTGTG-1	TNKILC	6.94281
001-019_T0_COL_LP_5p_N1__TCACAAGTCGCGTTTC-1	TNKILC	4.8099
001-019_T0_COL_LP_5p_N1__GTGCAGCGTCGCATAT-1	TNKILC	2.17844
001-019_T0_COL_LP_5p_N1__CTGAAACGTCATATGC-1	TNKILC	3.72093
001-019_T0_COL_LP_5p_N1__CCTTCGACACCGTTGG-1	TNKILC	7.5282
001-019_T0_COL_LP_5p_N1__CTGATAGCAGGAACGT-1	TNKILC	2.40219
001-019_T0_COL_LP_5p_N1__ACGCCGATCATAGCAC-1	TNKILC	4.27733
001-019_T0_COL_LP_5p_N1__CGGACACGTTCACGGC-1	TNKILC	5.1239
001-019_T0_COL_LP_5p_N1__TCGGTAACATTATCTC-1	TNKILC	5.01204
001-019_T0_COL_LP_5p_N1__GGCCGATTCTTGCATT-1	TNKILC	2.63225
001-019_T0_COL_LP_5p_N1__TTGGAACCACCGAATT-1	TNKILC	5.40198
001-019_T0_COL_LP_5p_N1__CCTCAGTAGGCCCGTT-1	TNKILC	4.65804
001-019_T0_COL_LP_5p_N1__AGATTGCAGGTCGGAT-1	TNKILC	6.14685
001-019_T0_COL_LP_5p_N1__TCTCATATCCAAATGC-1	TNKILC	5.79479
001-019_T0_COL_LP_5p_N1__GACCAATTCGTTGACA-1	TNKILC	3.36909
001-019_T0_COL_LP_5p_N1__TACCTATGTAGTACCT-1	TNKILC	7.33233
001-019_T0_COL_LP_5p_N1__GTGCGGTGTTATCACG-1	TNKILC	3.11566
001-019_T0_COL_LP_5p_N1__GGGATGATCGGTGTTA-1	TNKILC	7.30167
001-019_T0_COL_LP_5p_N1__GACGCGTTCGCGCCAA-1	TNKILC	5.20033
001-019_T0_COL_LP_5p_N1__AAAGATGTCGGCATCG-1	TNKILC	3.01307
001-019_T0_COL_LP_5p_N1__TCAGCTCGTCAAAGAT-1	TNKILC	1.80101
001-019_T0_COL_LP_5p_N1__TAGCCGGTCGCCGTGA-1	TNKILC	1.79059
001-019_T0_COL_LP_5p_N1__TGCCCATGTCCAGTTA-1	TNKILC	5.7501
001-019_T0_COL_LP_5p_N1__TATCTCAAGCCACTAT-1	TNKILC	5.78053
001-019_T0_COL_LP_5p_N1__TACCTATTCGTCACGG-1	TNKILC	4.93059
001-019_T0_COL_LP_5p_N1__AAGGTTCAGTGAACAT-1	TNKILC	1.91887
001-019_T0_COL_LP_5p_N1__GAGTCCGCAAGAAGAG-1	TNKILC	2.8833
001-019_T0_COL_LP_5p_N1__TAGCCGGTCACAACGT-1	TNKILC	6.72108
001-019_T0_COL_LP_5p_N1__TACCTTATCTTAACCT-1	TNKILC	0.714307
001-019_T0_COL_LP_5p_N1__GCCAAATTCATGTCTT-1	TNKILC	3.97546
001-019_T0_COL_LP_5p_N1__CTGTTTAAGGTGCAAC-1	TNKILC	3.04435
001-019_T0_COL_LP_5p_N1__CAACCAAGTGGGTATG-1	TNKILC	2.1301
001-019_T0_COL_LP_5p_N1__CCACGGATCGGCATCG-1	TNKILC	9.68724
001-019_T0_COL_LP_5p_N1__AGTTGGTGTAAATACG-1	TNKILC	4.92886
001-019_T0_COL_LP_5p_N1__CAGCCGATCGTTACGA-1	TNKILC	4.99434
001-019_T0_COL_LP_5p_N1__ATTTCTGGTTCGCGAC-1	TNKILC	5.32705
001-019_T0_COL_LP_5p_N1__TCAGATGTCGGCGCAT-1	TNKILC	2.87035
001-019_T0_COL_LP_5p_N1__CATGCCTGTGTTTGTG-1	TNKILC	4.07597
001-019_T0_COL_LP_5p_N1__GCTGCTTTCGTGTAGT-1	TNKILC	7.33947
001-019_T0_COL_LP_5p_N1__TCGGTAACATGGTTGT-1	TNKILC	6.06513
001-019_T0_COL_LP_5p_N1__CGTTGGGTCGTGACAT-1	TNKILC	6.3322
001-019_T0_COL_LP_5p_N1__GAAACTCGTAAGTTCC-1	TNKILC	2.73582
001-019_T0_COL_LP_5p_N1__GTGCGGTAGTTCGCGC-1	TNKILC	6.07165
001-019_T0_COL_LP_5p_N1__GAGTCCGCATCAGTAC-1	TNKILC	4.13799
001-019_T0_COL_LP_5p_N1__TCATTTGGTCAATGTC-1	TNKILC	11.1467
001-019_T0_COL_LP_5p_N1__TATCTCATCAATAAGG-1	TNKILC	5.34877
001-019_T0_COL_LP_5p_N1__CTCGAGGTCCGTAGTA-1	TNKILC	1.39009
001-019_T0_COL_LP_5p_N1__TGCGGGTTCAGTTTGG-1	TNKILC	4.98158
001-019_T0_COL_LP_5p_N1__GGGCACTAGCCAGTAG-1	TNKILC	3.15641
001-019_T0_COL_LP_5p_N1__TTCTACAAGTTGAGTA-1	TNKILC	2.77174
001-019_T0_COL_LP_5p_N1__AAGGTTCAGTGTGAAT-1	TNKILC	4.13625
001-019_T0_COL_LP_5p_N1__GGGAGATGTCATGCAT-1	TNKILC	2.78744
001-019_T0_COL_LP_5p_N1__CACAGGCTCCGATATG-1	TNKILC	-0.0476668
001-019_T0_COL_LP_5p_N1__CAGAGAGTCCCGGATG-1	TNKILC	4.89488
001-019_T0_COL_LP_5p_N1__TGCCCTATCGAATGCT-1	TNKILC	8.49348
001-019_T0_COL_LP_5p_N1__CTAATGGCAATTGCTG-1	TNKILC	6.82743
001-019_T0_COL_LP_5p_N1__GACAGAGCATGCTGGC-1	TNKILC	3.6518
001-019_T0_COL_LP_5p_N1__TAGAGCTCAACGATCT-1	TNKILC	5.9673
001-019_T0_COL_LP_5p_N1__GCGAGAATCTTGTTTG-1	TNKILC	3.23188
001-019_T0_COL_LP_5p_N1__TTAACTCTCAGGCCCA-1	TNKILC	5.97274
001-019_T0_COL_LP_5p_N1__CTCATTAGTCGAGTTT-1	TNKILC	6.57281
001-022_T0_COL_LP_5p_N1__ACCCACTGTTACAGAA-1	TNKILC	5.03288
001-022_T0_COL_LP_5p_N1__AAACCTGCAAAGGTGC-1	TNKILC	13.9292
001-022_T0_COL_LP_5p_N1__GTGCAGCAGTTACGGG-1	TNKILC	7.68753
001-022_T0_COL_LP_5p_N1__GACAGAGTCCATGCTC-1	TNKILC	5.03215
001-022_T0_COL_LP_5p_N1__GAAGCAGTCTCTTGAT-1	TNKILC	8.4352
001-022_T0_COL_LP_5p_N1__CCCAGTTCAACGATCT-1	TNKILC	5.27592
001-022_T0_COL_LP_5p_N1__AAATGCCAGCTGCAAG-1	TNKILC	6.69383
001-022_T0_COL_LP_5p_N1__TTCGAAGAGCAGGTCA-1	TNKILC	7.56221
001-022_T0_COL_LP_5p_N1__CAGTAACTCCGTCAAA-1	TNKILC	9.75848
001-022_T0_COL_LP_5p_N1__CAGCTAAAGCTAACAA-1	TNKILC	7.19907
001-022_T0_COL_LP_5p_N1__TCTGAGATCGAGGTAG-1	TNKILC	5.22489
001-022_T0_COL_LP_5p_N1__TCAATCTGTTCTGTTT-1	TNKILC	7.47813
001-022_T0_COL_LP_5p_N1__ACAGCTAAGTCCATAC-1	TNKILC	8.81147
001-022_T0_COL_LP_5p_N1__ACGGCCACAGATAATG-1	TNKILC	8.01604
001-022_T0_COL_LP_5p_N1__TTTGTCACAGTCTTCC-1	TNKILC	3.04573
001-022_T0_COL_LP_5p_N1__GGGCATCTCTGGTGTA-1	TNKILC	10.5557
001-022_T0_COL_LP_5p_N1__GATGAGGCACGAAAGC-1	TNKILC	9.23435
001-022_T0_COL_LP_5p_N1__AGTGTCACACTCTGTC-1	TNKILC	4.58245
001-022_T0_COL_LP_5p_N1__TACTCGCAGACTTTCG-1	TNKILC	10.083
001-022_T0_COL_LP_5p_N1__ACGCAGCTCAGAAATG-1	TNKILC	5.16852
001-022_T0_COL_LP_5p_N1__GGCAATTTCAGCACAT-1	TNKILC	8.0443
001-022_T0_COL_LP_5p_N1__CCCAGTTTCGCTGATA-1	TNKILC	5.96276
001-022_T0_COL_LP_5p_N1__TCACGAACAGCCACCA-1	TNKILC	6.91964
001-022_T0_COL_LP_5p_N1__TCGGGACAGATCGATA-1	TNKILC	6.77816
001-022_T0_COL_LP_5p_N1__GTACTCCGTGCCTGGT-1	TNKILC	8.66424
001-022_T0_COL_LP_5p_N1__CACCACTGTTAAGTAG-1	TNKILC	8.56737
001-022_T0_COL_LP_5p_N1__AGCCTAAGTCTAGGTT-1	TNKILC	8.1056
001-022_T0_COL_LP_5p_N1__TAAACCGCAGTCAGAG-1	TNKILC	6.83767
001-022_T0_COL_LP_5p_N1__GCTGGGTAGCGCCTTG-1	TNKILC	6.79911
001-022_T0_COL_LP_5p_N1__GGCTGGTAGCCCGAAA-1	TNKILC	3.95734
001-022_T0_COL_LP_5p_N1__TGGGCGTAGTGAACGC-1	TNKILC	8.25863
001-022_T0_COL_LP_5p_N1__CGGTTAACACCTGGTG-1	TNKILC	3.54827
001-022_T0_COL_LP_5p_N1__ACGGAGATCCTAGGGC-1	TNKILC	7.78395
001-022_T0_COL_LP_5p_N1__TCTATTGAGAGGGCTT-1	TNKILC	6.08304
001-022_T0_COL_LP_5p_N1__GGATTACCACTCTGTC-1	TNKILC	11.4215
001-022_T0_COL_LP_5p_N1__TGTGGTAGTCTGGTCG-1	TNKILC	7.80038
001-022_T0_COL_LP_5p_N1__GAAGCAGAGGATGCGT-1	TNKILC	7.55933
001-022_T0_COL_LP_5p_N1__GACTGCGGTCTTTCAT-1	TNKILC	6.47239
001-022_T0_COL_LP_5p_N1__CCTTCGACAAAGCAAT-1	TNKILC	8.74853
001-022_T0_COL_LP_5p_N1__AAATGCCCATAGACTC-1	TNKILC	7.7227
001-022_T0_COL_LP_5p_N1__GTCAAGTTCTACGAGT-1	TNKILC	6.58358
001-022_T0_COL_LP_5p_N1__GGCTGGTCACCGCTAG-1	TNKILC	8.69776
001-022_T0_COL_LP_5p_N1__CTCCTAGGTGACCAAG-1	TNKILC	7.14332
001-022_T0_COL_LP_5p_N1__ACCGTAAGTACAGACG-1	TNKILC	6.68202
001-022_T0_COL_LP_5p_N1__GATTCAGCAGATCTGT-1	TNKILC	6.79948
001-022_T0_COL_LP_5p_N1__AGAATAGGTCTTTCAT-1	TNKILC	5.54231
001-022_T0_COL_LP_5p_N1__ACAGCCGCAAGCCGCT-1	TNKILC	10.2232
001-022_T0_COL_LP_5p_N1__GATCAGTCACCACGTG-1	TNKILC	8.25233
001-022_T0_COL_LP_5p_N1__AAAGCAAAGAAGGTGA-1	TNKILC	5.05737
001-022_T0_COL_LP_5p_N1__GGGAATGCAATGGATA-1	TNKILC	5.13109
001-022_T0_COL_LP_5p_N1__TAGTGGTAGTGGTAGC-1	TNKILC	4.45988
001-022_T0_COL_LP_5p_N1__CATGCCTAGGCTCTTA-1	TNKILC	5.16008
001-022_T0_COL_LP_5p_N1__GGAGCAATCACAATGC-1	TNKILC	10.0006
001-022_T0_COL_LP_5p_N1__AGATTGCTCCATGAAC-1	TNKILC	6.0017
001-022_T0_COL_LP_5p_N1__TCAGGTAGTGTAAGTA-1	TNKILC	8.19851
001-022_T0_COL_LP_5p_N1__ATAAGAGCACCGTTGG-1	TNKILC	10.7543
001-022_T0_COL_LP_5p_N1__CCGTACTAGCTGCGAA-1	TNKILC	10.971
001-022_T0_COL_LP_5p_N1__ACTGTCCAGAAGGGTA-1	TNKILC	5.25615
001-022_T0_COL_LP_5p_N1__GACCTGGTCCAAGTAC-1	TNKILC	7.45742
001-022_T0_COL_LP_5p_N1__GGATGTTAGTGGACGT-1	TNKILC	4.52871
001-022_T0_COL_LP_5p_N1__CAGCTAATCCGCGCAA-1	TNKILC	4.06185
001-022_T0_COL_LP_5p_N1__AACGTTGCATAAGACA-1	TNKILC	9.3142
001-022_T0_COL_LP_5p_N1__CCTTCCCAGACCTTTG-1	TNKILC	5.69481
001-022_T0_COL_LP_5p_N1__TGAGAGGAGTACGCGA-1	TNKILC	7.50286
001-022_T0_COL_LP_5p_N1__CATTCGCTCACATACG-1	TNKILC	8.47335
001-022_T0_COL_LP_5p_N1__ATTCTACAGTCGATAA-1	TNKILC	7.87538
001-022_T0_COL_LP_5p_N1__TATTACCGTGGAAAGA-1	TNKILC	6.36604
001-022_T0_COL_LP_5p_N1__GGACAAGTCACGACTA-1	TNKILC	7.6612
001-022_T0_COL_LP_5p_N1__TGACAACAGCCCTAAT-1	TNKILC	2.65768
001-022_T0_COL_LP_5p_N1__ACTTTCAGTTACGGAG-1	TNKILC	6.1902
001-022_T0_COL_LP_5p_N1__GTGAAGGGTGACCAAG-1	TNKILC	7.0122
001-022_T0_COL_LP_5p_N1__GACAGAGTCTGTCTCG-1	TNKILC	7.70949
001-022_T0_COL_LP_5p_N1__TTGGCAACATACTACG-1	TNKILC	5.92739
001-022_T0_COL_LP_5p_N1__GATCGATGTTCCACAA-1	TNKILC	6.91839
001-022_T0_COL_LP_5p_N1__TGCCCTACAGCTGGCT-1	TNKILC	7.01642
001-022_T0_COL_LP_5p_N1__ATTACTCTCCCTGACT-1	TNKILC	6.72041
001-022_T0_COL_LP_5p_N1__GGCAATTAGACACGAC-1	TNKILC	6.41926
001-022_T0_COL_LP_5p_N1__AATCGGTTCCACGTGG-1	TNKILC	7.59602
001-022_T0_COL_LP_5p_N1__TAGTGGTTCAGCACAT-1	TNKILC	6.9067
001-022_T0_COL_LP_5p_N1__GCGCGATAGAGATGAG-1	TNKILC	6.44604
001-022_T0_COL_LP_5p_N1__TGCTGCTCAATCCAAC-1	TNKILC	7.94832
001-022_T0_COL_LP_5p_N1__AACTTTCGTCCCGACA-1	TNKILC	5.71618
001-022_T0_COL_LP_5p_N1__CGCTGGAGTAAGAGGA-1	TNKILC	9.32798
001-022_T0_COL_LP_5p_N1__ATCGAGTCAACACCCG-1	TNKILC	7.2351
001-022_T0_COL_LP_5p_N1__AGCAGCCCATTCTCAT-1	TNKILC	5.31774
001-022_T0_COL_LP_5p_N1__CCTACCAAGCCGGTAA-1	TNKILC	6.53026
001-022_T0_COL_LP_5p_N1__CAACCTCGTACCGCTG-1	TNKILC	3.9336
001-022_T0_COL_LP_5p_N1__ATAGACCCATTAGCCA-1	TNKILC	6.85554
001-022_T0_COL_LP_5p_N1__ACTTACTAGCTAGGCA-1	TNKILC	5.10046
001-022_T0_COL_LP_5p_N1__TTCCCAGCACATTTCT-1	TNKILC	11.0156
001-022_T0_COL_LP_5p_N1__TACGGGCAGCACGCCT-1	TNKILC	7.86142
001-022_T0_COL_LP_5p_N1__GAAATGACAAACAACA-1	TNKILC	5.84197
001-022_T0_COL_LP_5p_N1__ATGAGGGAGGACCACA-1	TNKILC	13.8635
001-022_T0_COL_LP_5p_N1__CTTAACTTCGCTTAGA-1	TNKILC	9.83264
001-022_T0_COL_LP_5p_N1__ATGTGTGTCACCGGGT-1	TNKILC	7.87937
001-022_T0_COL_LP_5p_N1__TCATTTGCACGACGAA-1	TNKILC	4.66097
001-022_T0_COL_LP_5p_N1__GACCAATAGCCACTAT-1	TNKILC	6.11409
001-022_T0_COL_LP_5p_N1__AAGACCTTCCGTCAAA-1	TNKILC	8.70072
001-022_T0_COL_LP_5p_N1__CAACTAGGTCACAAGG-1	TNKILC	7.77245
001-022_T0_COL_LP_5p_N1__GTACTCCGTCAACATC-1	TNKILC	6.50092
001-022_T0_COL_LP_5p_N1__GCATACACACATAACC-1	TNKILC	8.92961
001-022_T0_COL_LP_5p_N1__TCCACACTCCAACCAA-1	TNKILC	9.71585
001-022_T0_COL_LP_5p_N1__ACGGCCAGTGCAGACA-1	TNKILC	8.97168
001-022_T0_COL_LP_5p_N1__CAGCATATCTATCCCG-1	TNKILC	10.6712
001-022_T0_COL_LP_5p_N1__CCCTCCTTCTCGATGA-1	TNKILC	6.8837
001-022_T0_COL_LP_5p_N1__CATCAGATCGCATGAT-1	TNKILC	6.10464
001-022_T0_COL_LP_5p_N1__AATCCAGCATACTACG-1	TNKILC	5.89498
001-022_T0_COL_LP_5p_N1__TCGCGAGAGCCCAATT-1	TNKILC	7.33791
001-022_T0_COL_LP_5p_N1__TGGTTCCAGATACACA-1	TNKILC	5.84506
001-022_T0_COL_LP_5p_N1__AGTAGTCCAGCATACT-1	TNKILC	7.12505
001-022_T0_COL_LP_5p_N1__ACGCAGCTCTCCCTGA-1	TNKILC	6.04305
001-022_T0_COL_LP_5p_N1__CAGTCCTTCAGGATCT-1	TNKILC	7.18203
001-022_T0_COL_LP_5p_N1__CGAGAAGCATTGGGCC-1	TNKILC	7.22432
001-022_T0_COL_LP_5p_N1__CTAGAGTCACGTTGGC-1	TNKILC	8.65813
001-022_T0_COL_LP_5p_N1__CACCTTGTCCGATATG-1	TNKILC	5.20584
001-022_T0_COL_LP_5p_N1__AGTTGGTTCCCAAGTA-1	TNKILC	7.74278
001-022_T0_COL_LP_5p_N1__AAGACCTAGTCTCGGC-1	TNKILC	4.97886
001-022_T0_COL_LP_5p_N1__CCTACCATCTTGCATT-1	TNKILC	9.24072
001-022_T0_COL_LP_5p_N1__CAGAATCCACACAGAG-1	TNKILC	9.14642
001-022_T0_COL_LP_5p_N1__CTGAAACAGACAGAGA-1	TNKILC	8.15255
001-022_T0_COL_LP_5p_N1__GATGAGGAGGGAACGG-1	TNKILC	13.8738
001-022_T0_COL_LP_5p_N1__AACTCCCCACGAGGTA-1	TNKILC	8.97617
001-022_T0_COL_LP_5p_N1__CTCGAAATCAATCTCT-1	TNKILC	5.51616
001-022_T0_COL_LP_5p_N1__CTACATTCAGGCTCAC-1	TNKILC	6.4985
001-022_T0_COL_LP_5p_N1__CCTTTCTAGTAGGCCA-1	TNKILC	7.22114
001-022_T0_COL_LP_5p_N1__CAGCCGATCACCACCT-1	TNKILC	7.17053
001-022_T0_COL_LP_5p_N1__GTTCGGGGTCCAAGTT-1	TNKILC	5.26183
001-022_T0_COL_LP_5p_N1__GTACGTAAGAGTCGGT-1	TNKILC	8.28174
001-022_T0_COL_LP_5p_N1__AGAGCTTAGGCTCAGA-1	TNKILC	6.71033
001-022_T0_COL_LP_5p_N1__CCGTGGATCCATGAAC-1	TNKILC	6.76562
001-022_T0_COL_LP_5p_N1__GAAATGAGTATCTGCA-1	TNKILC	6.97886
001-022_T0_COL_LP_5p_N1__CATTATCTCTAGCACA-1	TNKILC	8.24293
001-022_T0_COL_LP_5p_N1__GCGGGTTTCTCGCTTG-1	TNKILC	5.64928
001-022_T0_COL_LP_5p_N1__TTGGCAAAGCCAGTAG-1	TNKILC	7.51509
001-022_T0_COL_LP_5p_N1__GAACCTAAGGACGAAA-1	TNKILC	7.8453
001-022_T0_COL_LP_5p_N1__GAAGCAGGTCTCCACT-1	TNKILC	6.57413
001-022_T0_COL_LP_5p_N1__GAAGCAGAGTACGTTC-1	TNKILC	5.11231
001-022_T0_COL_LP_5p_N1__GGCGTGTTCCGAATGT-1	TNKILC	6.10827
001-022_T0_COL_LP_5p_N1__CTAGTGATCTGTGCAA-1	TNKILC	10.2005
001-022_T0_COL_LP_5p_N1__ATGCGATAGGCTCTTA-1	TNKILC	6.64024
001-022_T0_COL_LP_5p_N1__TGACTTTAGGGTATCG-1	TNKILC	8.97063
001-022_T0_COL_LP_5p_N1__ATCATGGAGATATACG-1	TNKILC	6.06361
001-022_T0_COL_LP_5p_N1__AACTCAGGTGTTTGGT-1	TNKILC	7.27869
001-022_T0_COL_LP_5p_N1__TGGCCAGGTGAGGGAG-1	TNKILC	7.45688
001-022_T0_COL_LP_5p_N1__GTCAAGTCATGCAATC-1	TNKILC	6.38406
001-022_T0_COL_LP_5p_N1__ATTTCTGGTGTGACCC-1	TNKILC	11.3698
001-022_T0_COL_LP_5p_N1__CACATAGCAGCGTTCG-1	TNKILC	7.40393
001-022_T0_COL_LP_5p_N1__CTACATTGTACGCTGC-1	TNKILC	5.63472
001-022_T0_COL_LP_5p_N1__CGCTTCAGTGTAAGTA-1	TNKILC	6.32216
001-022_T0_COL_LP_5p_N1__TTGCCGTGTCGACTAT-1	TNKILC	8.51121
001-022_T0_COL_LP_5p_N1__CTCTGGTGTTCAACCA-1	TNKILC	6.75674
001-022_T0_COL_LP_5p_N1__CACAAACGTCCGAACC-1	TNKILC	7.19788
001-022_T0_COL_LP_5p_N1__CCTAGCTGTCGCTTTC-1	TNKILC	8.38876
001-022_T0_COL_LP_5p_N1__ACTTGTTCATCACGTA-1	TNKILC	6.61131
001-022_T0_COL_LP_5p_N1__TACGGGCGTTATCCGA-1	TNKILC	8.67507
001-022_T0_COL_LP_5p_N1__AAATGCCCAACTTGAC-1	TNKILC	13.2417
001-022_T0_COL_LP_5p_N1__GTGAAGGTCGCCAGCA-1	TNKILC	12.1253
001-022_T0_COL_LP_5p_N1__ACACCGGAGCTCCCAG-1	TNKILC	5.84181
001-022_T0_COL_LP_5p_N1__AGTAGTCCAGCGATCC-1	TNKILC	7.29909
001-022_T0_COL_LP_5p_N1__CTAATGGCAGCTCGAC-1	TNKILC	10.517
001-022_T0_COL_LP_5p_N1__CTCCTAGAGATGCCAG-1	TNKILC	7.84661
001-022_T0_COL_LP_5p_N1__CAGAGAGAGAGGTTAT-1	TNKILC	7.88162
001-022_T0_COL_LP_5p_N1__CATTATCCAGACAAAT-1	TNKILC	4.69652
001-022_T0_COL_LP_5p_N1__AGTGGGATCCTCCTAG-1	TNKILC	4.39979
001-022_T0_COL_LP_5p_N1__GGACATTAGCTGCAAG-1	TNKILC	6.21227
001-022_T0_COL_LP_5p_N1__GCAATCAAGACACGAC-1	TNKILC	7.74539
001-022_T0_COL_LP_5p_N1__CGAGAAGGTCTAGAGG-1	TNKILC	7.70893
001-022_T0_COL_LP_5p_N1__GTCAAGTAGGCACATG-1	TNKILC	6.08771
001-022_T0_COL_LP_5p_N1__TGGTTCCCATAGACTC-1	TNKILC	8.74301
001-022_T0_COL_LP_5p_N1__AGAGCTTGTACTCTCC-1	TNKILC	8.68051
001-022_T0_COL_LP_5p_N1__GGCGACTCATGTTGAC-1	TNKILC	5.23683
001-022_T0_COL_LP_5p_N1__GACGTTAAGATATACG-1	TNKILC	3.35737
001-022_T0_COL_LP_5p_N1__TTCTCCTAGTAGGCCA-1	TNKILC	6.25347
001-022_T0_COL_LP_5p_N1__CGATTGACACCAGGCT-1	TNKILC	6.10426
001-022_T0_COL_LP_5p_N1__GTACTTTTCTTCAACT-1	TNKILC	8.34284
001-022_T0_COL_LP_5p_N1__GCAAACTCAAATACAG-1	TNKILC	7.20711
001-022_T0_COL_LP_5p_N1__TCTGGAATCACATACG-1	TNKILC	9.42269
001-022_T0_COL_LP_5p_N1__GATGAAAGTTGATTCG-1	TNKILC	5.54772
001-022_T0_COL_LP_5p_N1__CAGAATCGTGGTCCGT-1	TNKILC	7.57417
001-022_T0_COL_LP_5p_N1__AGCTTGAGTAAACGCG-1	TNKILC	9.16385
001-022_T0_COL_LP_5p_N1__CGGCTAGGTCATACTG-1	TNKILC	11.6886
001-022_T0_COL_LP_5p_N1__CGGACGTAGCCGGTAA-1	TNKILC	6.50061
001-022_T0_COL_LP_5p_N1__TTCTCAAAGAGGGCTT-1	TNKILC	7.60806
001-022_T0_COL_LP_5p_N1__CTACATTAGCACCGTC-1	TNKILC	4.72111
001-022_T0_COL_LP_5p_N1__TAAGTGCTCTGAAAGA-1	TNKILC	9.52722
001-022_T0_COL_LP_5p_N1__TAGGCATGTCCAGTAT-1	TNKILC	5.47583
001-022_T0_COL_LP_5p_N1__GGATGTTCATGTAGTC-1	TNKILC	10.4444
001-022_T0_COL_LP_5p_N1__ATTCTACGTAATCGTC-1	TNKILC	11.3643
001-022_T0_COL_LP_5p_N1__ACCGTAAAGAACTCGG-1	TNKILC	5.1284
001-022_T0_COL_LP_5p_N1__CATCCACAGTAATCCC-1	TNKILC	6.0945
001-022_T0_COL_LP_5p_N1__TGGTTCCTCACGATGT-1	TNKILC	7.29322
001-022_T0_COL_LP_5p_N1__ATTGGACGTCTAACGT-1	TNKILC	6.01983
001-022_T0_COL_LP_5p_N1__CACAAACGTGAGGGTT-1	TNKILC	8.86414
001-022_T0_COL_LP_5p_N1__GACGTGCAGGGATGGG-1	TNKILC	5.51562
001-022_T0_COL_LP_5p_N1__GTCAAGTTCCACGACG-1	TNKILC	7.20995
001-022_T0_COL_LP_5p_N1__AGTGAGGTCTGCGTAA-1	TNKILC	6.52938
001-022_T0_COL_LP_5p_N1__GGTGAAGTCTTGAGGT-1	TNKILC	6.56647
001-022_T0_COL_LP_5p_N1__TTCTACAAGCTCCTTC-1	TNKILC	3.68099
001-022_T0_COL_LP_5p_N1__GATTCAGAGCGTTGCC-1	TNKILC	9.62185
001-022_T0_COL_LP_5p_N1__CATCCACCAAACTGCT-1	TNKILC	6.86895
001-022_T0_COL_LP_5p_N1__CTCAGAAAGCCACTAT-1	TNKILC	7.83024
001-022_T0_COL_LP_5p_N1__CACAGGCTCACAAACC-1	TNKILC	8.32005
001-022_T0_COL_LP_5p_N1__GCCTCTAAGTGTTGAA-1	TNKILC	4.35095
001-022_T0_COL_LP_5p_N1__ATCATCTCATGCTAGT-1	TNKILC	5.97313
001-022_T0_COL_LP_5p_N1__ATCATCTGTGCATCTA-1	TNKILC	11.5836
001-022_T0_COL_LP_5p_N1__TAGAGCTAGCGTAATA-1	TNKILC	13.9317
001-022_T0_COL_LP_5p_N1__GCAGTTAAGAGGGATA-1	TNKILC	6.00339
001-022_T0_COL_LP_5p_N1__GACTACAGTCCGCTGA-1	TNKILC	9.37354
001-022_T0_COL_LP_5p_N1__CATCGAAAGAGTAATC-1	TNKILC	3.79828
001-022_T0_COL_LP_5p_N1__CATCAAGTCGAGAACG-1	TNKILC	14.8252
001-022_T0_COL_LP_5p_N1__CCGGGATTCCGGCACA-1	TNKILC	8.51849
001-022_T0_COL_LP_5p_N1__TACTCATGTCTTCTCG-1	TNKILC	7.81719
001-022_T0_COL_LP_5p_N1__CGAGCCAAGAAACGCC-1	TNKILC	8.95316
001-022_T0_COL_LP_5p_N1__GTCATTTTCATTGCCC-1	TNKILC	6.83932
001-022_T0_COL_LP_5p_N1__CACACTCAGGAGCGAG-1	TNKILC	9.91491
001-022_T0_COL_LP_5p_N1__TTGCCGTGTGAGGCTA-1	TNKILC	4.30173
001-022_T0_COL_LP_5p_N1__GAACGGATCAGGATCT-1	TNKILC	5.98828
001-022_T0_COL_LP_5p_N1__AACTCAGAGTTAGGTA-1	TNKILC	9.02922
001-022_T0_COL_LP_5p_N1__TGACTTTTCACAACGT-1	TNKILC	10.5064
001-022_T0_COL_LP_5p_N1__GACCTGGGTCATGCCG-1	TNKILC	12.1298
001-022_T0_COL_LP_5p_N1__AAAGTAGGTAAATGTG-1	TNKILC	7.54073
001-022_T0_COL_LP_5p_N1__AGAATAGCATAGGATA-1	TNKILC	11.1919
001-022_T0_COL_LP_5p_N1__CAGGTGCTCCACTCCA-1	TNKILC	7.43175
001-022_T0_COL_LP_5p_N1__AACTCTTAGTGCGTGA-1	TNKILC	7.79097
001-022_T0_COL_LP_5p_N1__AAGCCGCTCTCGCTTG-1	TNKILC	5.83653
001-022_T0_COL_LP_5p_N1__AGCGTATCAGACGCAA-1	TNKILC	7.43885
001-022_T0_COL_LP_5p_N1__TGGCCAGTCGTAGGTT-1	TNKILC	6.26998
001-022_T0_COL_LP_5p_N1__AGAGCTTTCAGTTCGA-1	TNKILC	6.75172
001-022_T0_COL_LP_5p_N1__ATTTCTGTCCGCAAGC-1	TNKILC	7.36694
001-022_T0_COL_LP_5p_N1__ACATACGCAGGGTTAG-1	TNKILC	6.86828
001-022_T0_COL_LP_5p_N1__GGACATTCAGTATCTG-1	TNKILC	4.68866
001-022_T0_COL_LP_5p_N1__AGTCTTTGTAATCACC-1	TNKILC	5.5258
001-022_T0_COL_LP_5p_N1__GATTCAGTCTGGTATG-1	TNKILC	5.9152
001-022_T0_COL_LP_5p_N1__CGTTAGACAAGTCTAC-1	TNKILC	6.84795
001-022_T0_COL_LP_5p_N1__TGTGTTTCATCGACGC-1	TNKILC	8.40049
001-022_T0_COL_LP_5p_N1__CACACTCAGCACAGGT-1	TNKILC	7.22304
001-022_T0_COL_LP_5p_N1__CACAGTAAGATATGGT-1	TNKILC	5.73474
001-022_T0_COL_LP_5p_N1__CTTCTCTCAGTCACTA-1	TNKILC	3.98946
001-022_T0_COL_LP_5p_N1__TCATTACAGACGCTTT-1	TNKILC	7.32186
001-022_T0_COL_LP_5p_N1__TGGGAAGTCAGTGCAT-1	TNKILC	7.23177
001-022_T0_COL_LP_5p_N1__ACGGGCTGTCCATGAT-1	TNKILC	6.55765
001-022_T0_COL_LP_5p_N1__GTGGGTCTCAGGCAAG-1	TNKILC	4.18351
001-022_T0_COL_LP_5p_N1__CATGCCTAGTTCGCAT-1	TNKILC	4.60108
001-022_T0_COL_LP_5p_N1__TCACAAGCATAACCTG-1	TNKILC	6.83848
001-022_T0_COL_LP_5p_N1__CTGCCTATCCTTGACC-1	TNKILC	6.18692
001-022_T0_COL_LP_5p_N1__TACTTACAGATGCCTT-1	TNKILC	11.0462
001-022_T0_COL_LP_5p_N1__ACTTACTCACTTACGA-1	TNKILC	10.6125
001-022_T0_COL_LP_5p_N1__TAGTGGTGTCCCTACT-1	TNKILC	6.42146
001-022_T0_COL_LP_5p_N1__GGCCGATCAAGTACCT-1	TNKILC	9.19054
001-022_T0_COL_LP_5p_N1__TCACGAAGTTAAGATG-1	TNKILC	6.70317
001-022_T0_COL_LP_5p_N1__TGACAACAGTGTGAAT-1	TNKILC	5.32814
001-022_T0_COL_LP_5p_N1__CTGGTCTCACATTTCT-1	TNKILC	14.6941
001-022_T0_COL_LP_5p_N1__CATCAGAGTCGCGGTT-1	TNKILC	10.5486
001-022_T0_COL_LP_5p_N1__CGTTCTGCACAGACTT-1	TNKILC	2.26228
001-022_T0_COL_LP_5p_N1__ATGTGTGGTACCATCA-1	TNKILC	9.44211
001-022_T0_COL_LP_5p_N1__CGCTATCCACCGTTGG-1	TNKILC	10.6758
001-022_T0_COL_LP_5p_N1__TCCCGATGTGCACCAC-1	TNKILC	5.03944
001-022_T0_COL_LP_5p_N1__TCAACGAGTAGGCTGA-1	TNKILC	9.20019
001-022_T0_COL_LP_5p_N1__GGCGACTCAGACAAGC-1	TNKILC	6.91471
001-022_T0_COL_LP_5p_N1__ACTATCTCACAAGTAA-1	TNKILC	10.8851
001-022_T0_COL_LP_5p_N1__ACTGAACTCATTATCC-1	TNKILC	8.06477
001-022_T0_COL_LP_5p_N1__CAGGTGCTCTACCTGC-1	TNKILC	9.22197
001-022_T0_COL_LP_5p_N1__ATCTGCCAGTTGCAGG-1	TNKILC	9.7581
001-022_T0_COL_LP_5p_N1__TACACGAAGTGTACCT-1	TNKILC	8.91631
001-022_T0_COL_LP_5p_N1__CAGCATAGTGTTGGGA-1	TNKILC	6.22844
001-022_T0_COL_LP_5p_N1__TTGCCGTCAGACTCGC-1	TNKILC	6.64718
001-022_T0_COL_LP_5p_N1__CCTACACAGGCTAGAC-1	TNKILC	8.87657
001-022_T0_COL_LP_5p_N1__GCATGATGTGGGTCAA-1	TNKILC	5.91979
001-022_T0_COL_LP_5p_N1__ACACCGGAGATATACG-1	TNKILC	6.97785
001-022_T0_COL_LP_5p_N1__TGATTTCGTCCGAACC-1	TNKILC	7.36301
001-022_T0_COL_LP_5p_N1__TCAACGAAGGCAGGTT-1	TNKILC	8.43794
001-022_T0_COL_LP_5p_N1__TTATGCTCACTGAAGG-1	TNKILC	10.0449
001-022_T0_COL_LP_5p_N1__GTACTTTCATTCACTT-1	TNKILC	4.19698
001-022_T0_COL_LP_5p_N1__CATTATCAGTTGAGTA-1	TNKILC	7.38361
001-022_T0_COL_LP_5p_N1__GGCCGATAGGCAAAGA-1	TNKILC	5.41803
001-022_T0_COL_LP_5p_N1__CAGTCCTTCAGTTTGG-1	TNKILC	8.30748
001-022_T0_COL_LP_5p_N1__AGACGTTGTATGAAAC-1	TNKILC	7.12358
001-022_T0_COL_LP_5p_N1__TCTGGAAAGAATGTTG-1	TNKILC	6.78439
001-022_T0_COL_LP_5p_N1__TACGGATGTTACAGAA-1	TNKILC	6.52619
001-022_T0_COL_LP_5p_N1__AGAATAGCATGGGAAC-1	TNKILC	5.58833
001-022_T0_COL_LP_5p_N1__CAGCTAAAGAAACGCC-1	TNKILC	5.08613
001-022_T0_COL_LP_5p_N1__TGGCTGGGTTCGCTAA-1	TNKILC	5.67903
001-022_T0_COL_LP_5p_N1__GGGTCTGGTAAACGCG-1	TNKILC	10.0119
001-022_T0_COL_LP_5p_N1__TTGTAGGCACGCGAAA-1	TNKILC	14.2241
001-022_T0_COL_LP_5p_N1__GACGTGCTCAGGCCCA-1	TNKILC	6.04916
001-022_T0_COL_LP_5p_N1__GAACGGAGTCTAGTGT-1	TNKILC	6.04526
001-022_T0_COL_LP_5p_N1__ATGCGATTCTATCCCG-1	TNKILC	7.10681
001-022_T0_COL_LP_5p_N1__GAATAAGGTATAGGGC-1	TNKILC	6.1305
001-022_T0_COL_LP_5p_N1__CTTCTCTGTGAGGGAG-1	TNKILC	5.24312
001-022_T0_COL_LP_5p_N1__ACTTACTGTCTTTCAT-1	TNKILC	4.20198
001-022_T0_COL_LP_5p_N1__GTCCTCATCGCCTGTT-1	TNKILC	4.07531
001-022_T0_COL_LP_5p_N1__GGAATAAGTGCCTGTG-1	TNKILC	7.29825
001-022_T0_COL_LP_5p_N1__ACGGCCACATGCAATC-1	TNKILC	6.15582
001-022_T0_COL_LP_5p_N1__CACCTTGCAGATGGGT-1	TNKILC	5.72044
001-022_T0_COL_LP_5p_N1__TGACTTTCATTGGTAC-1	TNKILC	5.81363
001-022_T0_COL_LP_5p_N1__AGAATAGGTCTGATCA-1	TNKILC	9.15171
001-022_T0_COL_LP_5p_N1__CCTTCCCGTGCTGTAT-1	TNKILC	10.5156
001-022_T0_COL_LP_5p_N1__ACTGCTCAGAGTAATC-1	TNKILC	6.60059
001-022_T0_COL_LP_5p_N1__CTGATCCAGTCCTCCT-1	TNKILC	11.5207
001-022_T0_COL_LP_5p_N1__AAGGCAGCACGAAATA-1	TNKILC	7.36297
001-022_T0_COL_LP_5p_N1__ACGGAGACACGAAATA-1	TNKILC	11.3753
001-022_T0_COL_LP_5p_N1__AATCCAGGTTCAGACT-1	TNKILC	4.97863
001-022_T0_COL_LP_5p_N1__ATCATGGCAATGGAAT-1	TNKILC	6.92355
001-022_T0_COL_LP_5p_N1__TTTACTGGTTATGTGC-1	TNKILC	6.95461
001-022_T0_COL_LP_5p_N1__GCACTCTTCAGAGACG-1	TNKILC	10.4934
001-022_T0_COL_LP_5p_N1__TTTGGTTGTCTAGGTT-1	TNKILC	8.3631
001-022_T0_COL_LP_5p_N1__ATTGGACCACTTAAGC-1	TNKILC	16.6212
001-022_T0_COL_LP_5p_N1__CGCTATCCAGCTCCGA-1	TNKILC	8.94533
001-022_T0_COL_LP_5p_N1__AATCGGTAGACCTTTG-1	TNKILC	9.01975
001-022_T0_COL_LP_5p_N1__ATCATCTCAAGAGGCT-1	TNKILC	12.8516
001-022_T0_COL_LP_5p_N1__ACCGTAACAAAGTGCG-1	TNKILC	6.74044
001-022_T0_COL_LP_5p_N1__ACTGAACGTCCTCCAT-1	TNKILC	7.56
001-022_T0_COL_LP_5p_N1__CTACGTCTCAGCATGT-1	TNKILC	5.60848
001-022_T0_COL_LP_5p_N1__TGAAAGAAGCTGAAAT-1	TNKILC	7.08149
001-022_T0_COL_LP_5p_N1__GTGCGGTGTAAACGCG-1	TNKILC	11.4208
001-022_T0_COL_LP_5p_N1__TCACGAAAGGATGGAA-1	TNKILC	6.30133
001-022_T0_COL_LP_5p_N1__GTACGTAGTACGACCC-1	TNKILC	6.23823
001-022_T0_COL_LP_5p_N1__AGGCCACAGGCTAGAC-1	TNKILC	5.83964
001-022_T0_COL_LP_5p_N1__GAACGGATCACCGTAA-1	TNKILC	5.9767
001-022_T0_COL_LP_5p_N1__TTTACTGAGTGTCTCA-1	TNKILC	13.5398
001-022_T0_COL_LP_5p_N1__AATCCAGCAAACTGTC-1	TNKILC	4.02132
001-022_T0_COL_LP_5p_N1__TGGACGCAGGAGTACC-1	TNKILC	5.85024
001-022_T0_COL_LP_5p_N1__AGGGTGACATGGGAAC-1	TNKILC	5.84109
001-022_T0_COL_LP_5p_N1__CGCGGTACACAAGTAA-1	TNKILC	8.79636
001-022_T0_COL_LP_5p_N1__TTTGTCATCCGATATG-1	TNKILC	7.55035
001-022_T0_COL_LP_5p_N1__CAGATCACAGGTCGTC-1	TNKILC	7.33824
001-022_T0_COL_LP_5p_N1__GTTCTCGGTAGAGGAA-1	TNKILC	7.62059
001-022_T0_COL_LP_5p_N1__CCATGTCCATGGATGG-1	TNKILC	8.64176
001-022_T0_COL_LP_5p_N1__CACACAAAGATGTAAC-1	TNKILC	5.42255
001-022_T0_COL_LP_5p_N1__TATCTCAGTGCGCTTG-1	TNKILC	7.14181
001-022_T0_COL_LP_5p_N1__GAATGAACAGAAGCAC-1	TNKILC	7.41523
001-022_T0_COL_LP_5p_N1__CTCAGAAAGTAGATGT-1	TNKILC	4.69647
001-022_T0_COL_LP_5p_N1__AAAGATGGTACTCAAC-1	TNKILC	5.99337
001-022_T0_COL_LP_5p_N1__TGGCGCACACCTCGGA-1	TNKILC	5.49979
001-022_T0_COL_LP_5p_N1__ATGTGTGAGTCGATAA-1	TNKILC	6.38546
001-022_T0_COL_LP_5p_N1__TTATGCTAGAACAACT-1	TNKILC	7.78153
001-022_T0_COL_LP_5p_N1__AGCTTGACAATCCAAC-1	TNKILC	5.5099
001-022_T0_COL_LP_5p_N1__CCTACCAGTATTCGTG-1	TNKILC	4.09442
001-022_T0_COL_LP_5p_N1__GGTGCGTAGCAGCCTC-1	TNKILC	7.60688
001-022_T0_COL_LP_5p_N1__CTCTAATAGTTGTAGA-1	TNKILC	8.50727
001-022_T0_COL_LP_5p_N1__TGGCCAGGTGATGATA-1	TNKILC	7.62316
001-022_T0_COL_LP_5p_N1__GACCTGGAGACAATAC-1	TNKILC	8.81887
001-022_T0_COL_LP_5p_N1__ACACCCTAGACTGTAA-1	TNKILC	8.23418
001-022_T0_COL_LP_5p_N1__GGACATTTCTCCTATA-1	TNKILC	6.41676
001-022_T0_COL_LP_5p_N1__GGCGACTAGGTACTCT-1	TNKILC	6.64532
001-022_T0_COL_LP_5p_N1__GGAAAGCAGCCAGTAG-1	TNKILC	7.45931
001-022_T0_COL_LP_5p_N1__CGGACACGTCAACATC-1	TNKILC	4.62088
001-022_T0_COL_LP_5p_N1__GCACATAAGGCCCGTT-1	TNKILC	6.98382
001-022_T0_COL_LP_5p_N1__TGCTGCTGTCGCATAT-1	TNKILC	6.73597
001-022_T0_COL_LP_5p_N1__TGACGGCGTGGGTATG-1	TNKILC	2.57837
001-022_T0_COL_LP_5p_N1__CGGACGTCAGTATAAG-1	TNKILC	9.7956
001-022_T0_COL_LP_5p_N1__GTGCTTCCACTCAGGC-1	TNKILC	6.1307
001-022_T0_COL_LP_5p_N1__GGCGACTAGAGCTGGT-1	TNKILC	8.23443
001-022_T0_COL_LP_5p_N1__CATCAGATCACTCTTA-1	TNKILC	9.21594
001-022_T0_COL_LP_5p_N1__AGTGAGGGTAAATACG-1	TNKILC	6.55531
001-022_T0_COL_LP_5p_N1__ATGCGATAGACAGAGA-1	TNKILC	6.89997
001-022_T0_COL_LP_5p_N1__ATCATCTCACGAAACG-1	TNKILC	8.58795
001-022_T0_COL_LP_5p_N1__TCAGCAAGTGCTGTAT-1	TNKILC	7.99621
001-022_T0_COL_LP_5p_N1__GTATCTTCAATTCCTT-1	TNKILC	8.94558
001-022_T0_COL_LP_5p_N1__AACTCTTGTATAGTAG-1	TNKILC	7.38298
001-022_T0_COL_LP_5p_N1__CTTAACTTCTTGAGAC-1	TNKILC	6.7783
001-022_T0_COL_LP_5p_N1__CACCACTTCCAAACTG-1	TNKILC	6.6581
001-022_T0_COL_LP_5p_N1__CGTCCATTCGCATGGC-1	TNKILC	9.82817
001-022_T0_COL_LP_5p_N1__GGACAAGGTGATGTGG-1	TNKILC	5.73708
001-022_T0_COL_LP_5p_N1__GGCCGATTCTTAGAGC-1	TNKILC	3.37981
001-022_T0_COL_LP_5p_N1__TACGGATGTTCGTTGA-1	TNKILC	6.77846
001-022_T0_COL_LP_5p_N1__TGCACCTCACCAACCG-1	TNKILC	7.60283
001-022_T0_COL_LP_5p_N1__GAATAAGGTATCTGCA-1	TNKILC	4.67549
001-022_T0_COL_LP_5p_N1__TGGGCGTCACTAAGTC-1	TNKILC	4.51423
001-022_T0_COL_LP_5p_N1__CCTTACGTCTTGTATC-1	TNKILC	1.44081
001-022_T0_COL_LP_5p_N1__ATGCGATTCTAACCGA-1	TNKILC	7.5729
001-022_T0_COL_LP_5p_N1__CTAGAGTCACAGCCCA-1	TNKILC	9.73726
001-022_T0_COL_LP_5p_N1__CACTCCACATCCCATC-1	TNKILC	7.06206
001-022_T0_COL_LP_5p_N1__CATATTCGTACGAAAT-1	TNKILC	6.11781
001-022_T0_COL_LP_5p_N1__GCATGTAAGCAGGCTA-1	TNKILC	6.38024
001-022_T0_COL_LP_5p_N1__GCGGGTTGTTCCTCCA-1	TNKILC	5.53482
001-022_T0_COL_LP_5p_N1__TGCCCTATCGAATGGG-1	TNKILC	9.2321
001-022_T0_COL_LP_5p_N1__CTGAAACAGCGATATA-1	TNKILC	7.00182
001-022_T0_COL_LP_5p_N1__CTGCCTAAGTACCGGA-1	TNKILC	11.1967
001-022_T0_COL_LP_5p_N1__GTATCTTGTTCGAATC-1	TNKILC	5.83402
001-022_T0_COL_LP_5p_N1__GATGAGGGTCCGTGAC-1	TNKILC	7.73826
001-022_T0_COL_LP_5p_N1__TCACGAAGTTGGAGGT-1	TNKILC	5.89314
001-022_T0_COL_LP_5p_N1__CTCGGAGAGAGTACCG-1	TNKILC	6.29106
001-022_T0_COL_LP_5p_N1__CAGCTGGTCATCGGAT-1	TNKILC	4.95091
001-022_T0_COL_LP_5p_N1__GCAGTTAGTCATCGGC-1	TNKILC	4.73388
001-022_T0_COL_LP_5p_N1__CATCAGAAGCGTTGCC-1	TNKILC	8.36175
001-022_T0_COL_LP_5p_N1__AGGGAGTGTCACAAGG-1	TNKILC	4.94171
001-022_T0_COL_LP_5p_N1__AACTCTTTCAAAGACA-1	TNKILC	7.40162
001-022_T0_COL_LP_5p_N1__CCACGGACACGGTTTA-1	TNKILC	7.43409
001-022_T0_COL_LP_5p_N1__GTTCGGGCATTACCTT-1	TNKILC	4.71655
001-022_T0_COL_LP_5p_N1__GTACTTTCATGACGGA-1	TNKILC	5.62777
001-022_T0_COL_LP_5p_N1__TTGAACGGTTCTGTTT-1	TNKILC	8.64631
001-022_T0_COL_LP_5p_N1__GACGTGCCACGGTAGA-1	TNKILC	9.53459
001-022_T0_COL_LP_5p_N1__CACATTTGTGTTTGGT-1	TNKILC	3.71954
001-022_T0_COL_LP_5p_N1__CTTCTCTCACTCAGGC-1	TNKILC	7.18687
001-022_T0_COL_LP_5p_N1__AGCTTGAAGCCAACAG-1	TNKILC	7.96327
001-022_T0_COL_LP_5p_N1__CGATTGATCCGCGCAA-1	TNKILC	9.26542
001-022_T0_COL_LP_5p_N1__CTACACCTCACAGTAC-1	TNKILC	5.73032
001-022_T0_COL_LP_5p_N1__TTTCCTCAGTTGTCGT-1	TNKILC	4.35639
001-022_T0_COL_LP_5p_N1__GCATGATGTACTCAAC-1	TNKILC	6.6342
001-022_T0_COL_LP_5p_N1__CATGCCTTCAAACGGG-1	TNKILC	7.30463
001-022_T0_COL_LP_5p_N1__CACAAACTCCAGTAGT-1	TNKILC	3.45894
001-022_T0_COL_LP_5p_N1__TACACGAGTGTATGGG-1	TNKILC	7.88535
001-022_T0_COL_LP_5p_N1__TGCCCTACACTGAAGG-1	TNKILC	6.67392
001-022_T0_COL_LP_5p_N1__GAAACTCGTTTGTTTC-1	TNKILC	9.3574
001-022_T0_COL_LP_5p_N1__GCGCGATGTCAAAGCG-1	TNKILC	5.86922
001-022_T0_COL_LP_5p_N1__ACCGTAAGTGCCTTGG-1	TNKILC	4.53215
001-022_T0_COL_LP_5p_N1__GCAGCCAAGCTAGGCA-1	TNKILC	6.05846
001-022_T0_COL_LP_5p_N1__CGAGCACAGCGTCAAG-1	TNKILC	12.7836
001-022_T0_COL_LP_5p_N1__GCGCGATCAGATAATG-1	TNKILC	5.99481
001-022_T0_COL_LP_5p_N1__GCTTGAACATTGTGCA-1	TNKILC	6.26836
001-022_T0_COL_LP_5p_N1__CCTAGCTGTGCGCTTG-1	TNKILC	5.3896
001-022_T0_COL_LP_5p_N1__TCAGGATAGGACGAAA-1	TNKILC	2.40436
001-022_T0_COL_LP_5p_N1__CGATGTACAGTCGATT-1	TNKILC	11.5062
001-022_T0_COL_LP_5p_N1__ACATGGTTCAAGGTAA-1	TNKILC	4.33518
001-022_T0_COL_LP_5p_N1__CACACTCAGTTACCCA-1	TNKILC	5.7713
001-022_T0_COL_LP_5p_N1__CCTAAAGGTTAAGATG-1	TNKILC	5.0816
001-022_T0_COL_LP_5p_N1__CATCGGGGTAAGGGCT-1	TNKILC	4.99589
001-022_T0_COL_LP_5p_N1__CCTCTGACACATAACC-1	TNKILC	7.48103
001-022_T0_COL_LP_5p_N1__GCATGATGTTTGCATG-1	TNKILC	8.94874
001-022_T0_COL_LP_5p_N1__TTCGAAGGTAATAGCA-1	TNKILC	5.83041
001-022_T0_COL_LP_5p_N1__TTGCGTCCAGATAATG-1	TNKILC	7.30744
001-022_T0_COL_LP_5p_N1__CACCAGGCATGGTAGG-1	TNKILC	8.50897
001-022_T0_COL_LP_5p_N1__ACATGGTGTTAAGACA-1	TNKILC	10.0877
001-022_T0_COL_LP_5p_N1__CTCTGGTTCATCGGAT-1	TNKILC	7.63137
001-022_T0_COL_LP_5p_N1__GTTAAGCGTTGTCTTT-1	TNKILC	7.20016
001-022_T0_COL_LP_5p_N1__CTAAGACGTAAGCACG-1	TNKILC	7.16875
001-022_T0_COL_LP_5p_N1__CTGCGGAGTCCCGACA-1	TNKILC	7.07294
001-022_T0_COL_LP_5p_N1__TAGCCGGAGCAGATCG-1	TNKILC	5.23601
001-022_T0_COL_LP_5p_N1__GCGCAGTCATCTCGCT-1	TNKILC	11.1511
001-022_T0_COL_LP_5p_N1__TCGGGACAGAGCTTCT-1	TNKILC	5.81798
001-022_T0_COL_LP_5p_N1__ACTTACTCACCAGATT-1	TNKILC	7.52095
001-022_T0_COL_LP_5p_N1__ATCATCTGTTGATTGC-1	TNKILC	7.48564
001-022_T0_COL_LP_5p_N1__ATGTGTGGTCACAAGG-1	TNKILC	4.173
001-022_T0_COL_LP_5p_N1__CGACTTCCACTGAAGG-1	TNKILC	9.61767
001-022_T0_COL_LP_5p_N1__GTTAAGCAGTGGCACA-1	TNKILC	6.30368
001-022_T0_COL_LP_5p_N1__CCGGTAGCAAGTTCTG-1	TNKILC	6.90078
001-022_T0_COL_LP_5p_N1__GAGTCCGAGTGTTGAA-1	TNKILC	5.992
001-022_T0_COL_LP_5p_N1__GGGATGACACAGTCGC-1	TNKILC	9.73439
001-022_T0_COL_LP_5p_N1__ACACCAAGTGTTCTTT-1	TNKILC	5.48522
001-022_T0_COL_LP_5p_N1__TAGTGGTCATGCAATC-1	TNKILC	6.89563
001-022_T0_COL_LP_5p_N1__GCACTCTAGTACGTTC-1	TNKILC	7.03623
001-022_T0_COL_LP_5p_N1__CCATTCGTCATGCAAC-1	TNKILC	8.53796
001-022_T0_COL_LP_5p_N1__AACTCAGAGGCTAGCA-1	TNKILC	6.5238
001-022_T0_COL_LP_5p_N1__CTGCTGTGTAGCAAAT-1	TNKILC	7.79535
001-022_T0_COL_LP_5p_N1__ACGATGTAGGTGCACA-1	TNKILC	8.34994
001-022_T0_COL_LP_5p_N1__TACTCATGTATAGGTA-1	TNKILC	6.46039
001-022_T0_COL_LP_5p_N1__GCTGCAGGTATGAATG-1	TNKILC	8.16335
001-022_T0_COL_LP_5p_N1__ATTCTACGTGCAACGA-1	TNKILC	8.36667
001-022_T0_COL_LP_5p_N1__TAAGTGCGTCCCGACA-1	TNKILC	7.99327
001-022_T0_COL_LP_5p_N1__AGCGGTCTCAAAGACA-1	TNKILC	5.09433
001-022_T0_COL_LP_5p_N1__GCTGCTTGTAAAGTCA-1	TNKILC	5.92693
001-022_T0_COL_LP_5p_N1__ACGTCAAGTCAACTGT-1	TNKILC	8.15747
001-022_T0_COL_LP_5p_N1__ACCCACTAGCATCATC-1	TNKILC	9.1161
001-022_T0_COL_LP_5p_N1__CTTTGCGAGAGGGATA-1	TNKILC	9.11697
001-022_T0_COL_LP_5p_N1__CAAGATCCATTTGCCC-1	TNKILC	9.12759
001-022_T0_COL_LP_5p_N1__TATCTCACAAGTTAAG-1	TNKILC	6.80164
001-022_T0_COL_LP_5p_N1__ATCCGAAGTCCGAAGA-1	TNKILC	6.06149
001-022_T0_COL_LP_5p_N1__GAAACTCGTTAGGGTG-1	TNKILC	7.70389
001-022_T0_COL_LP_5p_N1__ACTTACTAGCCACTAT-1	TNKILC	7.14135
001-022_T0_COL_LP_5p_N1__GGGACCTTCTCTTATG-1	TNKILC	7.60365
001-022_T0_COL_LP_5p_N1__GTGCTTCCATACCATG-1	TNKILC	7.2806
001-022_T0_COL_LP_5p_N1__AGACGTTGTTCCCGAG-1	TNKILC	9.32998
001-022_T0_COL_LP_5p_N1__TTTGTCATCATTCACT-1	TNKILC	7.28867
001-022_T0_COL_LP_5p_N1__TGAGCCGCACAGGCCT-1	TNKILC	8.13282
001-022_T0_COL_LP_5p_N1__CTCCTAGCATATGAGA-1	TNKILC	5.68926
001-022_T0_COL_LP_5p_N1__GCACTCTGTTAAGTAG-1	TNKILC	7.90111
001-022_T0_COL_LP_5p_N1__CGACCTTAGGCCCTTG-1	TNKILC	6.06373
001-022_T0_COL_LP_5p_N1__TCGAGGCAGGCCCTTG-1	TNKILC	6.35555
001-022_T0_COL_LP_5p_N1__AGCTTGAGTAAATACG-1	TNKILC	5.55642
001-022_T0_COL_LP_5p_N1__TCAGCTCTCCGTCAAA-1	TNKILC	14.1913
001-022_T0_COL_LP_5p_N1__GATGAAATCCCTAATT-1	TNKILC	8.64178
001-022_T0_COL_LP_5p_N1__CGTGTCTAGCAACGGT-1	TNKILC	5.72962
001-022_T0_COL_LP_5p_N1__TCTTCGGGTACACCGC-1	TNKILC	11.6108
001-022_T0_COL_LP_5p_N1__GGTATTGCAGCTTAAC-1	TNKILC	4.23945
001-022_T0_COL_LP_5p_N1__ACCAGTATCGAGGTAG-1	TNKILC	6.0541
001-022_T0_COL_LP_5p_N1__GACGCGTCATTTGCTT-1	TNKILC	1.96852
001-022_T0_COL_LP_5p_N1__TATCAGGGTCTCCACT-1	TNKILC	6.5684
001-022_T0_COL_LP_5p_N1__TGTTCCGGTCAGAAGC-1	TNKILC	9.62019
001-022_T0_COL_LP_5p_N1__TTTCCTCTCATCGATG-1	TNKILC	7.81142
001-022_T0_COL_LP_5p_N1__CCACTACGTTAAGATG-1	TNKILC	10.6577
001-022_T0_COL_LP_5p_N1__ACATCAGGTAAGGGCT-1	TNKILC	4.65752
001-022_T0_COL_LP_5p_N1__ACTGAGTAGAAACCTA-1	TNKILC	9.30302
001-022_T0_COL_LP_5p_N1__AGCAGCCAGCTGCCCA-1	TNKILC	2.69719
001-022_T0_COL_LP_5p_N1__CTCCTAGGTGCGCTTG-1	TNKILC	7.45333
001-022_T0_COL_LP_5p_N1__GTGCGGTCACATTTCT-1	TNKILC	6.89488
001-022_T0_COL_LP_5p_N1__CGCCAAGTCATGTGGT-1	TNKILC	5.72557
001-022_T0_COL_LP_5p_N1__TGAAAGATCAGTTCGA-1	TNKILC	5.2777
001-022_T0_COL_LP_5p_N1__CAGTCCTAGTCAAGCG-1	TNKILC	6.51513
001-022_T0_COL_LP_5p_N1__ACTTTCAAGAGCTGCA-1	TNKILC	0.972653
001-022_T0_COL_LP_5p_N1__CGATCGGTCAAACGGG-1	TNKILC	4.66137
001-022_T0_COL_LP_5p_N1__CACTCCATCTCTGTCG-1	TNKILC	5.60627
001-022_T0_COL_LP_5p_N1__TCAGATGGTTTAGGAA-1	TNKILC	7.19486
001-022_T0_COL_LP_5p_N1__CGGACACCAGACAAAT-1	TNKILC	10.1843
001-022_T0_COL_LP_5p_N1__CTCTGGTGTACAGTTC-1	TNKILC	8.51834
001-022_T0_COL_LP_5p_N1__AGCTTGACAGCGAACA-1	TNKILC	6.6841
001-022_T0_COL_LP_5p_N1__CACACCTAGACGACGT-1	TNKILC	13.7095
001-022_T0_COL_LP_5p_N1__GTGCAGCCAAGGTGTG-1	TNKILC	6.05973
001-022_T0_COL_LP_5p_N1__GCTCCTAGTCCAGTAT-1	TNKILC	6.24523
001-022_T0_COL_LP_5p_N1__ACGAGGACAATCGGTT-1	TNKILC	6.57681
001-022_T0_COL_LP_5p_N1__GAAGCAGAGTACGCGA-1	TNKILC	7.85882
001-022_T0_COL_LP_5p_N1__TTCGGTCCACTAGTAC-1	TNKILC	6.36728
001-022_T0_COL_LP_5p_N1__CGTAGGCTCAACGAAA-1	TNKILC	5.57998
001-022_T0_COL_LP_5p_N1__GACGCGTTCCTCAACC-1	TNKILC	5.56518
001-022_T0_COL_LP_5p_N1__CGCGGTACATGTTCCC-1	TNKILC	8.49006
001-022_T0_COL_LP_5p_N1__TGGCGCAAGAAACCAT-1	TNKILC	8.98839
001-022_T0_COL_LP_5p_N1__GAATGAAAGGTGTTAA-1	TNKILC	5.32715
001-022_T0_COL_LP_5p_N1__CAGAATCGTTCCACTC-1	TNKILC	7.07134
001-022_T0_COL_LP_5p_N1__CGCTATCAGATAGTCA-1	TNKILC	8.09119
001-022_T0_COL_LP_5p_N1__CCGGGATTCCTAGGGC-1	TNKILC	5.92827
001-022_T0_COL_LP_5p_N1__TCGTAGATCAAACCAC-1	TNKILC	7.46751
001-022_T0_COL_LP_5p_N1__CAGCATAAGCACACAG-1	TNKILC	7.79335
001-022_T0_COL_LP_5p_N1__TACACGAAGAGCTATA-1	TNKILC	4.5606
001-022_T0_COL_LP_5p_N1__TGGGCGTAGAAACGCC-1	TNKILC	6.6036
001-022_T0_COL_LP_5p_N1__CGGAGCTGTTTGACTG-1	TNKILC	9.7117
001-022_T0_COL_LP_5p_N1__CCATGTCAGACCTAGG-1	TNKILC	6.4217
001-022_T0_COL_LP_5p_N1__CGGAGTCGTCACCCAG-1	TNKILC	8.90002
001-022_T0_COL_LP_5p_N1__GTATTCTAGGGAAACA-1	TNKILC	7.60018
001-022_T0_COL_LP_5p_N1__AAGACCTAGCCGCCTA-1	TNKILC	10.785
001-022_T0_COL_LP_5p_N1__CTCTGGTCATTTCACT-1	TNKILC	5.867
001-022_T0_COL_LP_5p_N1__AGGGTGAAGTCTTGCA-1	TNKILC	8.2419
001-022_T0_COL_LP_5p_N1__AGGCCACCAAACGCGA-1	TNKILC	6.20263
001-022_T0_COL_LP_5p_N1__CAGAGAGCACGACTCG-1	TNKILC	5.8706
001-022_T0_COL_LP_5p_N1__CTAAGACGTCATACTG-1	TNKILC	4.09124
001-022_T0_COL_LP_5p_N1__ACTGAGTTCAAGCCTA-1	TNKILC	6.63037
001-022_T0_COL_LP_5p_N1__CGCGGTAGTGATAAGT-1	TNKILC	7.10739
001-022_T0_COL_LP_5p_N1__CATTCGCGTCTCGTTC-1	TNKILC	6.76288
001-022_T0_COL_LP_5p_N1__ACCGTAAGTAAAGGAG-1	TNKILC	7.30971
001-022_T0_COL_LP_5p_N1__ATGGGAGAGTGTTGAA-1	TNKILC	7.82155
001-022_T0_COL_LP_5p_N1__GTCACAACAAGTACCT-1	TNKILC	4.94609
001-022_T0_COL_LP_5p_N1__CATCGAAGTTGCGCAC-1	TNKILC	6.95824
001-022_T0_COL_LP_5p_N1__AGTCTTTAGCTCCTCT-1	TNKILC	7.61606
001-022_T0_COL_LP_5p_N1__TGCGTGGGTCCGAAGA-1	TNKILC	5.80663
001-022_T0_COL_LP_5p_N1__TACACGAAGGTGGGTT-1	TNKILC	10.0576
001-022_T0_COL_LP_5p_N1__TTGAACGTCGCAAGCC-1	TNKILC	6.24501
001-022_T0_COL_LP_5p_N1__GCGCAACCAAAGCGGT-1	TNKILC	9.5063
001-022_T0_COL_LP_5p_N1__TCGTACCGTGTGGTTT-1	TNKILC	9.38846
001-022_T0_COL_LP_5p_N1__CCGTGGAGTACTCGCG-1	TNKILC	8.40265
001-022_T0_COL_LP_5p_N1__CGTTGGGGTCAAAGCG-1	TNKILC	3.57211
001-022_T0_COL_LP_5p_N1__GGAAAGCAGCCGCCTA-1	TNKILC	9.73636
001-022_T0_COL_LP_5p_N1__TGGGCGTCATGCCTTC-1	TNKILC	8.19721
001-022_T0_COL_LP_5p_N1__CTTTGCGAGGCATGGT-1	TNKILC	5.3536
001-022_T0_COL_LP_5p_N1__CCTACACTCGGTGTCG-1	TNKILC	9.78449
001-022_T0_COL_LP_5p_N1__CCTATTATCTCATTCA-1	TNKILC	5.5089
001-022_T0_COL_LP_5p_N1__CGAGAAGCAGCCAGAA-1	TNKILC	6.38925
001-022_T0_COL_LP_5p_N1__TTTCCTCAGGACAGAA-1	TNKILC	5.65831
001-022_T0_COL_LP_5p_N1__TGCTACCTCTGGCGTG-1	TNKILC	6.05909
001-022_T0_COL_LP_5p_N1__TCGTACCGTCTCCATC-1	TNKILC	6.88073
001-022_T0_COL_LP_5p_N1__ACGGAGATCAGTCCCT-1	TNKILC	8.28327
001-022_T0_COL_LP_5p_N1__CGGAGCTCACCCATTC-1	TNKILC	4.33091
001-022_T0_COL_LP_5p_N1__CTTACCGAGAGGACGG-1	TNKILC	8.56319
001-022_T0_COL_LP_5p_N1__CGCCAAGTCACAGTAC-1	TNKILC	7.50082
001-022_T0_COL_LP_5p_N1__AATCGGTGTGTTTGGT-1	TNKILC	6.91834
001-022_T0_COL_LP_5p_N1__GTTACAGGTACCGAGA-1	TNKILC	9.08614
001-022_T0_COL_LP_5p_N1__GAAATGATCACTTATC-1	TNKILC	7.94749
001-022_T0_COL_LP_5p_N1__GAACCTAAGGCCCTCA-1	TNKILC	4.12772
001-022_T0_COL_LP_5p_N1__CCACCTACAAGCTGTT-1	TNKILC	4.49672
001-022_T0_COL_LP_5p_N1__ACGTCAACAGCTGTAT-1	TNKILC	7.29991
001-022_T0_COL_LP_5p_N1__CGAATGTGTGTGACCC-1	TNKILC	9.25945
001-022_T0_COL_LP_5p_N1__GAAGCAGTCTGCGTAA-1	TNKILC	6.36605
001-022_T0_COL_LP_5p_N1__CCGGGATCACCAGGTC-1	TNKILC	10.5422
001-022_T0_COL_LP_5p_N1__CTAGCCTGTCTAAAGA-1	TNKILC	4.68245
001-022_T0_COL_LP_5p_N1__CCAATCCAGTTAACGA-1	TNKILC	4.92377
001-022_T0_COL_LP_5p_N1__CCGTACTTCCAAGTAC-1	TNKILC	8.15165
001-022_T0_COL_LP_5p_N1__AAGCCGCGTAGAAAGG-1	TNKILC	7.69579
001-022_T0_COL_LP_5p_N1__TGAGCCGCAGTTCCCT-1	TNKILC	6.50902
001-022_T0_COL_LP_5p_N1__CAGCTAAAGCGTTGCC-1	TNKILC	5.5421
001-022_T0_COL_LP_5p_N1__GGACAGAGTATAGTAG-1	TNKILC	9.6867
001-022_T0_COL_LP_5p_N1__TCTTCGGAGTCGAGTG-1	TNKILC	6.14767
001-022_T0_COL_LP_5p_N1__GGGCACTGTCAGATAA-1	TNKILC	6.96603
001-022_T0_COL_LP_5p_N1__ACATGGTGTAAATGAC-1	TNKILC	6.84058
001-022_T0_COL_LP_5p_N1__ATCCGAAGTTAGGGTG-1	TNKILC	6.03386
001-022_T0_COL_LP_5p_N1__CTACCCAAGTACCGGA-1	TNKILC	6.25534
001-022_T0_COL_LP_5p_N1__ACGAGGAGTCGAACAG-1	TNKILC	8.61579
001-022_T0_COL_LP_5p_N1__TCCCGATTCACAACGT-1	TNKILC	7.71726
001-022_T0_COL_LP_5p_N1__AAGGCAGCAACACCCG-1	TNKILC	3.76863
001-022_T0_COL_LP_5p_N1__GACACGCTCAACGCTA-1	TNKILC	3.6289
001-022_T0_COL_LP_5p_N1__ACAGCTACAACGATCT-1	TNKILC	5.82764
001-022_T0_COL_LP_5p_N1__CCACCTATCAACCATG-1	TNKILC	2.92653
001-022_T0_COL_LP_5p_N1__TAGTTGGCAATAACGA-1	TNKILC	8.54665
001-022_T0_COL_LP_5p_N1__CGTTGGGGTGGTACAG-1	TNKILC	7.27463
001-022_T0_COL_LP_5p_N1__GATCGTAGTGAGTATA-1	TNKILC	6.15701
001-022_T0_COL_LP_5p_N1__CACACAATCGGTTAAC-1	TNKILC	7.88181
001-022_T0_COL_LP_5p_N1__CTTTGCGGTGCTGTAT-1	TNKILC	5.80636
001-022_T0_COL_LP_5p_N1__CAACCAAGTTAAGAAC-1	TNKILC	6.32819
001-022_T0_COL_LP_5p_N1__GAGGTGACAGTTCCCT-1	TNKILC	8.05682
001-022_T0_COL_LP_5p_N1__ACCCACTGTACCGTTA-1	TNKILC	6.5799
001-022_T0_COL_LP_5p_N1__TACTTGTTCTGTGCAA-1	TNKILC	9.26259
001-022_T0_COL_LP_5p_N1__TGGCCAGGTAATAGCA-1	TNKILC	8.51049
001-022_T0_COL_LP_5p_N1__TGCACCTGTACAAGTA-1	TNKILC	7.71004
001-022_T0_COL_LP_5p_N1__GTTACAGGTAAGAGAG-1	TNKILC	5.40543
001-022_T0_COL_LP_5p_N1__TAGACCAGTATGCTTG-1	TNKILC	6.76028
001-022_T0_COL_LP_5p_N1__CCTACCAGTAGAAAGG-1	TNKILC	5.66958
001-022_T0_COL_LP_5p_N1__GGTATTGGTCTGCCAG-1	TNKILC	5.17805
001-022_T0_COL_LP_5p_N1__GCTTGAAAGGACAGAA-1	TNKILC	6.71089
001-022_T0_COL_LP_5p_N1__AGCTCCTAGGTGCACA-1	TNKILC	7.90045
001-022_T0_COL_LP_5p_N1__CTCAGAACACAGTCGC-1	TNKILC	8.55271
001-022_T0_COL_LP_5p_N1__TGAGCATAGCCCAGCT-1	TNKILC	6.97624
001-022_T0_COL_LP_5p_N1__CTACGTCCATGCCTTC-1	TNKILC	5.46134
001-022_T0_COL_LP_5p_N1__AACTTTCAGTTTAGGA-1	TNKILC	7.97919
001-022_T0_COL_LP_5p_N1__CGCCAAGGTCCTGCTT-1	TNKILC	1.74409
001-022_T0_COL_LP_5p_N1__CGGCTAGCATCCCACT-1	TNKILC	8.06746
001-022_T0_COL_LP_5p_N1__GGCGACTTCCCTCTTT-1	TNKILC	7.89156
001-022_T0_COL_LP_5p_N1__TAAACCGTCAATAAGG-1	TNKILC	5.16326
001-022_T0_COL_LP_5p_N1__CGAATGTTCTACTATC-1	TNKILC	5.43789
001-022_T0_COL_LP_5p_N1__GCGGGTTAGACTTTCG-1	TNKILC	8.28864
001-022_T0_COL_LP_5p_N1__ATAGACCTCTTCCTTC-1	TNKILC	4.95436
001-022_T0_COL_LP_5p_N1__CGAACATGTTCCTCCA-1	TNKILC	2.69686
001-022_T0_COL_LP_5p_N1__TCATTTGCACGCATCG-1	TNKILC	4.25575
001-022_T0_COL_LP_5p_N1__CAGAATCAGCCGGTAA-1	TNKILC	6.92778
001-022_T0_COL_LP_5p_N1__TGAGCATGTTGCGTTA-1	TNKILC	8.77287
001-022_T0_COL_LP_5p_N1__GCAGCCAGTAAATGTG-1	TNKILC	6.09943
001-022_T0_COL_LP_5p_N1__TTCTACAGTTCGGGCT-1	TNKILC	8.10097
001-022_T0_COL_LP_5p_N1__CTACATTGTTATGCGT-1	TNKILC	6.59728
001-022_T0_COL_LP_5p_N1__CTAGTGAGTTGGTGGA-1	TNKILC	7.61382
001-022_T0_COL_LP_5p_N1__CATGACATCGGTCTAA-1	TNKILC	6.1407
001-022_T0_COL_LP_5p_N1__TCGTAGAGTTTGACTG-1	TNKILC	6.34528
001-022_T0_COL_LP_5p_N1__CTCGAGGCATCCGCGA-1	TNKILC	5.43229
001-022_T0_COL_LP_5p_N1__AAGTCTGAGCTCCTTC-1	TNKILC	9.19183
001-022_T0_COL_LP_5p_N1__GGACATTGTCTCACCT-1	TNKILC	4.19724
001-022_T0_COL_LP_5p_N1__AAGTCTGTCGCCTGAG-1	TNKILC	5.03481
001-022_T0_COL_LP_5p_N1__ATCGAGTAGAAGGTTT-1	TNKILC	6.78799
001-022_T0_COL_LP_5p_N1__CCTAAAGTCTTACCTA-1	TNKILC	14.614
001-022_T0_COL_LP_5p_N1__GTGCAGCAGCTGAAAT-1	TNKILC	5.16188
001-022_T0_COL_LP_5p_N1__CCGTTCACATTTCACT-1	TNKILC	6.10696
001-022_T0_COL_LP_5p_N1__AGAATAGGTCTTCGTC-1	TNKILC	7.19269
001-022_T0_COL_LP_5p_N1__GATCTAGTCGGCGGTT-1	TNKILC	3.82808
001-022_T0_COL_LP_5p_N1__CTTCTCTGTAGAGGAA-1	TNKILC	7.72165
001-022_T0_COL_LP_5p_N1__CGAGAAGTCTCGAGTA-1	TNKILC	9.8561
001-022_T0_COL_LP_5p_N1__TGTATTCAGTGAAGAG-1	TNKILC	8.61793
001-022_T0_COL_LP_5p_N1__GAACGGAGTTGGTTTG-1	TNKILC	5.22498
001-022_T0_COL_LP_5p_N1__TGAGGGATCTTTACGT-1	TNKILC	6.29357
001-022_T0_COL_LP_5p_N1__CAAGGCCTCTGACCTC-1	TNKILC	7.99262
001-022_T0_COL_LP_5p_N1__GCTTGAACAAAGTCAA-1	TNKILC	16.5127
001-022_T0_COL_LP_5p_N1__CCACTACCACATGACT-1	TNKILC	5.79111
001-022_T0_COL_LP_5p_N1__GGACAGATCTGTCAAG-1	TNKILC	4.61882
001-022_T0_COL_LP_5p_N1__CATTATCGTAGTAGTA-1	TNKILC	4.6691
001-022_T0_COL_LP_5p_N1__CAGCATAAGAAGCCCA-1	TNKILC	3.94965
001-022_T0_COL_LP_5p_N1__CTAGTGAGTCATGCCG-1	TNKILC	4.42578
001-022_T0_COL_LP_5p_N1__ACGGCCAAGAACAATC-1	TNKILC	4.81874
001-022_T0_COL_LP_5p_N1__TCAGATGCAATCTACG-1	TNKILC	8.69671
001-022_T0_COL_LP_5p_N1__CGTGAGCAGGCGACAT-1	TNKILC	2.62789
001-022_T0_COL_LP_5p_N1__GTACGTATCCTGTACC-1	TNKILC	6.57811
001-022_T0_COL_LP_5p_N1__GGAATAAGTCAACTGT-1	TNKILC	3.4769
001-022_T0_COL_LP_5p_N1__CGATGTAAGCTGATAA-1	TNKILC	4.351
001-022_T0_COL_LP_5p_N1__CTAGCCTCAACACCTA-1	TNKILC	7.53808
001-022_T0_COL_LP_5p_N1__ATCTGCCAGGTAAACT-1	TNKILC	7.09289
001-022_T0_COL_LP_5p_N1__CATGGCGTCCTAGAAC-1	TNKILC	8.9269
001-022_T0_COL_LP_5p_N1__TGGGCGTTCCTTGGTC-1	TNKILC	3.30553
001-022_T0_COL_LP_5p_N1__CCAATCCAGAAGGTTT-1	TNKILC	4.11553
001-022_T0_COL_LP_5p_N1__CTAGTGAGTTCTGTTT-1	TNKILC	9.71283
001-022_T0_COL_LP_5p_N1__CAAGTTGCACCGGAAA-1	TNKILC	9.88654
001-022_T0_COL_LP_5p_N1__GAACATCGTGATGATA-1	TNKILC	7.61196
001-022_T0_COL_LP_5p_N1__ACCGTAAAGAATCTCC-1	TNKILC	5.70007
001-022_T0_COL_LP_5p_N1__ACATGGTTCCGCAGTG-1	TNKILC	4.80752
001-022_T0_COL_LP_5p_N1__AGGGATGTCTGCCAGG-1	TNKILC	12.7397
001-022_T0_COL_LP_5p_N1__TGGCGCACAGACAGGT-1	TNKILC	8.30683
001-022_T0_COL_LP_5p_N1__GCTGCGATCCAACCAA-1	TNKILC	15.5706
001-022_T0_COL_LP_5p_N1__AGTTGGTGTGTAATGA-1	TNKILC	5.88185
001-022_T0_COL_LP_5p_N1__TCGGTAAGTGCACCAC-1	TNKILC	9.80062
001-022_T0_COL_LP_5p_N1__CTCGTACGTCTAGCCG-1	TNKILC	5.9289
001-022_T0_COL_LP_5p_N1__CGTTCTGCATTGGTAC-1	TNKILC	7.23655
001-022_T0_COL_LP_5p_N1__TACGGATCACATAACC-1	TNKILC	6.92195
001-022_T0_COL_LP_5p_N1__GGGAGATTCATGTCTT-1	TNKILC	6.97271
001-022_T0_COL_LP_5p_N1__CCGTGGACATATACGC-1	TNKILC	5.12125
001-022_T0_COL_LP_5p_N1__CGTTCTGAGCTAGTGG-1	TNKILC	6.34813
001-022_T0_COL_LP_5p_N1__TCGTACCGTTGATTGC-1	TNKILC	9.48729
001-022_T0_COL_LP_5p_N1__CAGCTGGCAGGAATGC-1	TNKILC	2.48241
001-022_T0_COL_LP_5p_N1__TACTTACGTATGAAAC-1	TNKILC	7.39119
001-022_T0_COL_LP_5p_N1__GCGGGTTTCAGTCCCT-1	TNKILC	7.88222
001-022_T0_COL_LP_5p_N1__CGACTTCCATCTCGCT-1	TNKILC	9.34525
001-022_T0_COL_LP_5p_N1__AGAGCGACACAGACAG-1	TNKILC	4.6146
001-022_T0_COL_LP_5p_N1__TCTTCGGGTCAACATC-1	TNKILC	7.46855
001-022_T0_COL_LP_5p_N1__GTCACAATCGTTACGA-1	TNKILC	7.43746
001-022_T0_COL_LP_5p_N1__ATCGAGTCACCAGGTC-1	TNKILC	4.81286
001-022_T0_COL_LP_5p_N1__TAGACCAAGGCCCGTT-1	TNKILC	6.93802
001-022_T0_COL_LP_5p_N1__GTAGTCAGTGCCTGTG-1	TNKILC	11.1879
001-022_T0_COL_LP_5p_N1__CATCAGACATTGTGCA-1	TNKILC	6.2582
001-022_T0_COL_LP_5p_N1__ATCACGACATCCGCGA-1	TNKILC	6.69014
001-022_T0_COL_LP_5p_N1__CAGCAGCTCATCACCC-1	TNKILC	5.99329
001-022_T0_COL_LP_5p_N1__CAACTAGCAGTATGCT-1	TNKILC	4.10992
001-022_T0_COL_LP_5p_N1__GACGTGCCAACAACCT-1	TNKILC	7.64353
001-022_T0_COL_LP_5p_N1__CATTCGCGTCTAACGT-1	TNKILC	7.75461
001-022_T0_COL_LP_5p_N1__CAGTCCTTCATCGGAT-1	TNKILC	8.65651
001-022_T0_COL_LP_5p_N1__GCTCCTAGTTGGAGGT-1	TNKILC	5.91803
001-022_T0_COL_LP_5p_N1__ACGTCAATCCCAAGAT-1	TNKILC	7.00641
001-022_T0_COL_LP_5p_N1__TGGCGCACAGGGCATA-1	TNKILC	7.62079
001-022_T0_COL_LP_5p_N1__GCAATCATCCTTCAAT-1	TNKILC	7.05429
001-022_T0_COL_LP_5p_N1__GACTACACAAAGGCGT-1	TNKILC	10.1932
001-022_T0_COL_LP_5p_N1__TCAGCAAGTCCCTACT-1	TNKILC	4.57849
001-022_T0_COL_LP_5p_N1__CGAGCCAGTTCGTGAT-1	TNKILC	10.9458
001-022_T0_COL_LP_5p_N1__CACAGGCCACACAGAG-1	TNKILC	6.28104
001-022_T0_COL_LP_5p_N1__GTCACAAAGAGGGATA-1	TNKILC	6.3653
001-022_T0_COL_LP_5p_N1__GTTCATTGTGATGCCC-1	TNKILC	10.981
001-022_T0_COL_LP_5p_N1__GCGCAGTGTACTTCTT-1	TNKILC	11.6158
001-022_T0_COL_LP_5p_N1__GAACCTATCGCGATCG-1	TNKILC	6.27332
001-022_T0_COL_LP_5p_N1__CAGGTGCCATTCCTGC-1	TNKILC	7.56272
001-022_T0_COL_LP_5p_N1__TGGTTAGTCTTGTATC-1	TNKILC	5.69038
001-022_T0_COL_LP_5p_N1__CTTAACTCACAGTCGC-1	TNKILC	7.38658
001-022_T0_COL_LP_5p_N1__AAGGCAGAGATCGGGT-1	TNKILC	8.60408
001-022_T0_COL_LP_5p_N1__AAGCCGCAGTCAAGCG-1	TNKILC	5.84356
001-022_T0_COL_LP_5p_N1__TCTGAGAGTTAGAACA-1	TNKILC	11.7555
001-022_T0_COL_LP_5p_N1__TCTTTCCTCGTAGGAG-1	TNKILC	6.58195
001-022_T0_COL_LP_5p_N1__TGGACGCAGGTGGGTT-1	TNKILC	4.64326
001-022_T0_COL_LP_5p_N1__GGCGTGTGTCCGAATT-1	TNKILC	7.11867
001-022_T0_COL_LP_5p_N1__ACGAGCCGTGCCTTGG-1	TNKILC	8.18049
001-022_T0_COL_LP_5p_N1__TCGCGTTGTCCCGACA-1	TNKILC	8.74507
001-022_T0_COL_LP_5p_N1__AAGACCTGTTGGAGGT-1	TNKILC	7.93405
001-022_T0_COL_LP_5p_N1__CAAGAAAGTAAGGATT-1	TNKILC	9.01185
001-022_T0_COL_LP_5p_N1__GACCTGGCATGCCACG-1	TNKILC	6.64922
001-022_T0_COL_LP_5p_N1__GATGCTAGTATATGAG-1	TNKILC	7.90616
001-022_T0_COL_LP_5p_N1__CACACTCAGGCCCTCA-1	TNKILC	5.58328
001-022_T0_COL_LP_5p_N1__TTGTAGGCAAGGTTTC-1	TNKILC	6.1842
001-022_T0_COL_LP_5p_N1__GACCTGGAGGTGATTA-1	TNKILC	6.69885
001-022_T0_COL_LP_5p_N1__TCAGATGCATCGGTTA-1	TNKILC	5.94687
001-022_T0_COL_LP_5p_N1__GCTCCTAGTGGCAAAC-1	TNKILC	5.12836
001-022_T0_COL_LP_5p_N1__AGTGAGGAGACACTAA-1	TNKILC	5.40495
001-022_T0_COL_LP_5p_N1__AACTCAGAGTTCCACA-1	TNKILC	5.25879
001-022_T0_COL_LP_5p_N1__ATCTGCCCAACACGCC-1	TNKILC	5.39393
001-022_T0_COL_LP_5p_N1__CGGCTAGTCAACACGT-1	TNKILC	7.08782
001-022_T0_COL_LP_5p_N1__CCAATCCGTCAGAGGT-1	TNKILC	8.23736
001-022_T0_COL_LP_5p_N1__GCGCAACGTAGCCTAT-1	TNKILC	4.1843
001-022_T0_COL_LP_5p_N1__TACTCGCGTACAGTTC-1	TNKILC	9.92893
001-022_T0_COL_LP_5p_N1__CCTAAAGTCTACTCAT-1	TNKILC	6.42187
001-022_T0_COL_LP_5p_N1__CGGACTGAGGCTATCT-1	TNKILC	8.86453
001-022_T0_COL_LP_5p_N1__CACAAACGTCGCATCG-1	TNKILC	5.53398
001-022_T0_COL_LP_5p_N1__GACACGCGTCAACATC-1	TNKILC	6.2137
001-022_T0_COL_LP_5p_N1__TGTGGTATCCACGAAT-1	TNKILC	7.00342
001-022_T0_COL_LP_5p_N1__GATTCAGTCAAGAAGT-1	TNKILC	4.56143
001-022_T0_COL_LP_5p_N1__TACTCATTCCGCGGTA-1	TNKILC	6.72342
001-022_T0_COL_LP_5p_N1__CTAATGGAGTGGGATC-1	TNKILC	7.51009
001-022_T0_COL_LP_5p_N1__TCGGTAAGTCACACGC-1	TNKILC	12.0853
001-022_T0_COL_LP_5p_N1__TCAACGAGTTCCTCCA-1	TNKILC	7.33609
001-022_T0_COL_LP_5p_N1__AGCTCTCTCGCTTAGA-1	TNKILC	4.65364
001-022_T0_COL_LP_5p_N1__CACTCCAAGACCTAGG-1	TNKILC	5.77312
001-022_T0_COL_LP_5p_N1__GAATAAGTCAGTTAGC-1	TNKILC	6.73915
001-022_T0_COL_LP_5p_N1__CATGACAGTCGCATAT-1	TNKILC	6.53212
001-022_T0_COL_LP_5p_N1__CTAGTGAAGGAATTAC-1	TNKILC	8.5814
001-022_T0_COL_LP_5p_N1__TTTCCTCAGTGGACGT-1	TNKILC	7.17908
001-022_T0_COL_LP_5p_N1__CATCCACGTCAGGACA-1	TNKILC	3.88362
001-022_T0_COL_LP_5p_N1__GGGAGATGTGACGCCT-1	TNKILC	10.6088
001-022_T0_COL_LP_5p_N1__GCGGGTTGTAGCTCCG-1	TNKILC	5.29687
001-022_T0_COL_LP_5p_N1__TCACGAATCCACGACG-1	TNKILC	3.43036
001-022_T0_COL_LP_5p_N1__GTGAAGGCAATTCCTT-1	TNKILC	7.5301
001-022_T0_COL_LP_5p_N1__GTGTGCGAGAGAGCTC-1	TNKILC	4.53766
001-022_T0_COL_LP_5p_N1__ACTGCTCTCACTTACT-1	TNKILC	3.64345
001-022_T0_COL_LP_5p_N1__TTCTTAGTCCCTGACT-1	TNKILC	8.54684
001-022_T0_COL_LP_5p_N1__GAGGTGATCGAGAGCA-1	TNKILC	11.1829
001-022_T0_COL_LP_5p_N1__GGACAAGAGACTACAA-1	TNKILC	5.72211
001-022_T0_COL_LP_5p_N1__ATGCGATGTATAGTAG-1	TNKILC	4.54348
001-022_T0_COL_LP_5p_N1__GCTTGAAGTATTCTCT-1	TNKILC	6.23235
001-022_T0_COL_LP_5p_N1__ATCTACTAGGACCACA-1	TNKILC	7.13081
001-022_T0_COL_LP_5p_N1__GGAATAAAGCTTCGCG-1	TNKILC	5.08658
001-022_T0_COL_LP_5p_N1__ACTATCTGTTACGACT-1	TNKILC	4.45229
001-022_T0_COL_LP_5p_N1__TAAGCGTGTATTAGCC-1	TNKILC	6.05823
001-022_T0_COL_LP_5p_N1__CGTAGCGCAAGGGTCA-1	TNKILC	5.15544
001-022_T0_COL_LP_5p_N1__TCGTACCCACACGCTG-1	TNKILC	6.58239
001-022_T0_COL_LP_5p_N1__CACTCCACATCATCCC-1	TNKILC	6.12206
001-022_T0_COL_LP_5p_N1__AACCATGAGGTGTTAA-1	TNKILC	12.5129
001-022_T0_COL_LP_5p_N1__CTCTAATGTAAACACA-1	TNKILC	10.6948
001-022_T0_COL_LP_5p_N1__GTGTGCGCATGTAAGA-1	TNKILC	5.58602
001-022_T0_COL_LP_5p_N1__TTTGTCAGTTAGGGTG-1	TNKILC	5.34598
001-022_T0_COL_LP_5p_N1__CGTGAGCCAATGTAAG-1	TNKILC	6.42124
001-022_T0_COL_LP_5p_N1__CACATTTGTCATTAGC-1	TNKILC	6.71581
001-022_T0_COL_LP_5p_N1__CAACCTCCAGAGCCAA-1	TNKILC	5.59854
001-022_T0_COL_LP_5p_N1__GCATGATAGAGCTGCA-1	TNKILC	6.94592
001-022_T0_COL_LP_5p_N1__TACTCATAGGTGACCA-1	TNKILC	8.21265
001-022_T0_COL_LP_5p_N1__CAGCTGGAGTCTCAAC-1	TNKILC	8.21103
001-022_T0_COL_LP_5p_N1__GGTGTTAGTAGCGTGA-1	TNKILC	6.50636
001-022_T0_COL_LP_5p_N1__GCTCCTATCCTTTCTC-1	TNKILC	5.82045
001-022_T0_COL_LP_5p_N1__CGATCGGCAGCTTAAC-1	TNKILC	5.48402
001-022_T0_COL_LP_5p_N1__GGGCATCCATGTTGAC-1	TNKILC	7.99182
001-022_T0_COL_LP_5p_N1__TCAATCTTCTCGATGA-1	TNKILC	7.42375
001-022_T0_COL_LP_5p_N1__CATCGAATCTGATACG-1	TNKILC	8.72941
001-022_T0_COL_LP_5p_N1__CTGAAACTCCTTTCGG-1	TNKILC	5.66279
001-022_T0_COL_LP_5p_N1__CAACCAACACCAGTTA-1	TNKILC	9.96157
001-022_T0_COL_LP_5p_N1__GGTGCGTAGCATCATC-1	TNKILC	2.5071
001-022_T0_COL_LP_5p_N1__AGCTCCTAGCTCTCGG-1	TNKILC	6.26042
001-022_T0_COL_LP_5p_N1__AACGTTGGTAACGTTC-1	TNKILC	8.45141
001-022_T0_COL_LP_5p_N1__CTGATAGGTAGAGGAA-1	TNKILC	7.23394
001-022_T0_COL_LP_5p_N1__TACTTGTAGTCATCCA-1	TNKILC	5.03406
001-022_T0_COL_LP_5p_N1__CGCTATCAGGACAGAA-1	TNKILC	5.0614
001-022_T0_COL_LP_5p_N1__CCTTCCCGTAACGTTC-1	TNKILC	8.23493
001-022_T0_COL_LP_5p_N1__TTCCCAGTCAACCAAC-1	TNKILC	10.2828
001-022_T0_COL_LP_5p_N1__GATGAAATCACGAAGG-1	TNKILC	7.85212
001-022_T0_COL_LP_5p_N1__CGTTGGGAGTGAAGTT-1	TNKILC	4.07273
001-022_T0_COL_LP_5p_N1__ACATGGTTCAGCTTAG-1	TNKILC	9.21526
001-022_T0_COL_LP_5p_N1__AAGGCAGTCGGTTAAC-1	TNKILC	9.66559
001-022_T0_COL_LP_5p_N1__AAAGATGGTTTGACTG-1	TNKILC	6.05522
001-022_T0_COL_LP_5p_N1__CAGTCCTCAGGTGGAT-1	TNKILC	5.97288
001-022_T0_COL_LP_5p_N1__TATTACCCATCCCACT-1	TNKILC	8.45607
001-022_T0_COL_LP_5p_N1__ACTGAGTAGCTAACTC-1	TNKILC	7.75818
001-022_T0_COL_LP_5p_N1__GGCGACTCACTCAGGC-1	TNKILC	5.306
001-022_T0_COL_LP_5p_N1__CCTTCCCTCAGTACGT-1	TNKILC	7.64775
001-022_T0_COL_LP_5p_N1__CAAGGCCCAGTAACGG-1	TNKILC	7.11751
001-022_T0_COL_LP_5p_N1__GGAACTTTCGCCAGCA-1	TNKILC	5.86964
001-022_T0_COL_LP_5p_N1__TAGGCATGTGGTCTCG-1	TNKILC	5.80997
001-022_T0_COL_LP_5p_N1__ACAGCTAAGAGTTGGC-1	TNKILC	6.21708
001-022_T0_COL_LP_5p_N1__CGACTTCAGATAGCAT-1	TNKILC	8.01266
001-022_T0_COL_LP_5p_N1__GGCGACTGTTCCTCCA-1	TNKILC	7.18586
001-022_T0_COL_LP_5p_N1__AACGTTGCAAGCCATT-1	TNKILC	5.30314
001-022_T0_COL_LP_5p_N1__TTATGCTCATTTCAGG-1	TNKILC	5.31769
001-022_T0_COL_LP_5p_N1__GGTGAAGTCAGCTCTC-1	TNKILC	8.69282
001-022_T0_COL_LP_5p_N1__TACAGTGAGCGTAATA-1	TNKILC	4.99306
001-022_T0_COL_LP_5p_N1__CTTCTCTAGCAGGTCA-1	TNKILC	5.35183
001-022_T0_COL_LP_5p_N1__ACTGAGTCAGTCGTGC-1	TNKILC	6.87075
001-022_T0_COL_LP_5p_N1__ACTGATGTCCGCGTTT-1	TNKILC	8.51887
001-022_T0_COL_LP_5p_N1__TCTCTAAGTCGCCATG-1	TNKILC	5.554
001-022_T0_COL_LP_5p_N1__GCTCTGTCAGATCCAT-1	TNKILC	4.95181
001-022_T0_COL_LP_5p_N1__TGCGTGGCACTTGGAT-1	TNKILC	7.33166
001-022_T0_COL_LP_5p_N1__GCTCTGTGTGAGTATA-1	TNKILC	6.23734
001-022_T0_COL_LP_5p_N1__TCAGCTCAGTGTCCAT-1	TNKILC	6.84912
001-022_T0_COL_LP_5p_N1__TAGGCATTCCGCGCAA-1	TNKILC	7.12885
001-022_T0_COL_LP_5p_N1__TACTCATTCAGGCGAA-1	TNKILC	10.4824
001-022_T0_COL_LP_5p_N1__CCATGTCCACAAGACG-1	TNKILC	7.71687
001-022_T0_COL_LP_5p_N1__AAAGCAACAGCGTAAG-1	TNKILC	5.87511
001-022_T0_COL_LP_5p_N1__GCATGCGCACGTTGGC-1	TNKILC	5.64356
001-022_T0_COL_LP_5p_N1__CTGTGCTCACCGCTAG-1	TNKILC	6.25592
001-022_T0_COL_LP_5p_N1__ACCAGTAGTCGCTTCT-1	TNKILC	11.4304
001-022_T0_COL_LP_5p_N1__ACGGGCTTCGGAAATA-1	TNKILC	7.95864
001-022_T0_COL_LP_5p_N1__CTCTAATAGGGAACGG-1	TNKILC	3.95944
001-022_T0_COL_LP_5p_N1__GGACAAGCAGCATACT-1	TNKILC	5.77533
001-022_T0_COL_LP_5p_N1__TGAGGGAGTCTAGTCA-1	TNKILC	6.85502
001-022_T0_COL_LP_5p_N1__ACGGAGATCCATGAAC-1	TNKILC	7.0696
001-022_T0_COL_LP_5p_N1__GTGCAGCCAGTCACTA-1	TNKILC	6.07153
001-022_T0_COL_LP_5p_N1__TCATTACGTCCGTTAA-1	TNKILC	11.9443
001-022_T0_COL_LP_5p_N1__ATCATGGAGAAACGCC-1	TNKILC	6.77565
001-022_T0_COL_LP_5p_N1__ATCATGGAGGTGCTTT-1	TNKILC	6.4772
001-022_T0_COL_LP_5p_N1__GTATCTTCAGTTCATG-1	TNKILC	5.70112
001-022_T0_COL_LP_5p_N1__TTTCCTCAGTATTGGA-1	TNKILC	5.31995
001-022_T0_COL_LP_5p_N1__CTGATAGAGCAGCCTC-1	TNKILC	3.85512
001-022_T0_COL_LP_5p_N1__ACTGTCCTCTCCAGGG-1	TNKILC	5.66992
001-022_T0_COL_LP_5p_N1__TGACTAGTCAACGGCC-1	TNKILC	4.29911
001-022_T0_COL_LP_5p_N1__CCTAGCTAGCTACCGC-1	TNKILC	7.16305
001-022_T0_COL_LP_5p_N1__GGGCACTTCGCGATCG-1	TNKILC	3.36009
001-022_T0_COL_LP_5p_N1__TCAGCAATCAGCTGGC-1	TNKILC	7.41086
001-022_T0_COL_LP_5p_N1__AATCCAGAGGACCACA-1	TNKILC	8.47046
001-022_T0_COL_LP_5p_N1__GGGCATCAGTGGTCCC-1	TNKILC	6.64014
001-022_T0_COL_LP_5p_N1__TGCCCTATCGTGGTCG-1	TNKILC	7.66372
001-022_T0_COL_LP_5p_N1__AAAGTAGTCTTACCGC-1	TNKILC	8.62581
001-022_T0_COL_LP_5p_N1__ACGCAGCAGATCGATA-1	TNKILC	5.58319
001-022_T0_COL_LP_5p_N1__GACACGCAGCACAGGT-1	TNKILC	7.08706
001-022_T0_COL_LP_5p_N1__GGTGCGTAGGGATACC-1	TNKILC	9.15611
001-022_T0_COL_LP_5p_N1__CTTACCGGTGATAAGT-1	TNKILC	9.00239
001-022_T0_COL_LP_5p_N1__GTTCATTTCAGGATCT-1	TNKILC	6.3714
001-022_T0_COL_LP_5p_N1__GTACGTATCGAACGGA-1	TNKILC	2.58785
001-022_T0_COL_LP_5p_N1__CGGACGTAGTACCGGA-1	TNKILC	5.20029
001-022_T0_COL_LP_5p_N1__CATTATCCATTGCGGC-1	TNKILC	5.29418
001-022_T0_COL_LP_5p_N1__TCAACGAGTCTCTCTG-1	TNKILC	7.90936
001-022_T0_COL_LP_5p_N1__GCAATCATCAATACCG-1	TNKILC	4.46875
001-022_T0_COL_LP_5p_N1__AGCTCTCAGAGGGCTT-1	TNKILC	8.61924
001-022_T0_COL_LP_5p_N1__CTTTGCGAGCACCGCT-1	TNKILC	7.50224
001-022_T0_COL_LP_5p_N1__CGTCCATGTTGATTGC-1	TNKILC	6.3625
001-022_T0_COL_LP_5p_N1__CGGACACCAAGCTGAG-1	TNKILC	7.74515
001-022_T0_COL_LP_5p_N1__TGAGGGAGTTAAGTAG-1	TNKILC	8.23448
001-022_T0_COL_LP_5p_N1__TGATTTCCAGTAACGG-1	TNKILC	2.93738
001-022_T0_COL_LP_5p_N1__TTGCCGTCATACTACG-1	TNKILC	5.70796
001-022_T0_COL_LP_5p_N1__ACGAGGAAGGAGCGAG-1	TNKILC	6.08404
001-022_T0_COL_LP_5p_N1__TCAGGATGTACGCTGC-1	TNKILC	6.82752
001-022_T0_COL_LP_5p_N1__ACAGCCGAGATATGGT-1	TNKILC	8.88406
001-022_T0_COL_LP_5p_N1__GTAGTCAGTGACTCAT-1	TNKILC	7.44547
001-022_T0_COL_LP_5p_N1__CATTCGCGTGTCGCTG-1	TNKILC	8.91781
001-022_T0_COL_LP_5p_N1__GAGGTGAAGAGATGAG-1	TNKILC	5.72715
001-022_T0_COL_LP_5p_N1__TCTTCGGCAAGCGCTC-1	TNKILC	5.35596
001-022_T0_COL_LP_5p_N1__CAGGTGCAGAGCTTCT-1	TNKILC	8.38382
001-022_T0_COL_LP_5p_N1__TAGCCGGAGCGATGAC-1	TNKILC	8.18383
001-022_T0_COL_LP_5p_N1__ATAGACCGTCGGCTCA-1	TNKILC	7.36697
001-022_T0_COL_LP_5p_N1__GGATGTTTCATTCACT-1	TNKILC	8.38708
001-022_T0_COL_LP_5p_N1__AAGCCGCGTCAGTGGA-1	TNKILC	7.48242
001-022_T0_COL_LP_5p_N1__CTTACCGCAGGGCATA-1	TNKILC	6.20992
001-022_T0_COL_LP_5p_N1__CACAGGCTCATGCATG-1	TNKILC	4.83353
001-022_T0_COL_LP_5p_N1__GATCGTATCAGAGGTG-1	TNKILC	8.65792
001-022_T0_COL_LP_5p_N1__ACATCAGGTGACTCAT-1	TNKILC	5.48297
001-022_T0_COL_LP_5p_N1__ACCAGTATCCGTAGGC-1	TNKILC	5.42141
001-022_T0_COL_LP_5p_N1__CAGGTGCTCAATAAGG-1	TNKILC	4.71332
001-022_T0_COL_LP_5p_N1__GATCAGTTCCCACTTG-1	TNKILC	5.99689
001-022_T0_COL_LP_5p_N1__GCATGCGGTTCTGGTA-1	TNKILC	6.47773
001-022_T0_COL_LP_5p_N1__TGACTAGAGAATCTCC-1	TNKILC	7.74794
001-022_T0_COL_LP_5p_N1__CTCGTACGTTTAGCTG-1	TNKILC	4.73571
001-022_T0_COL_LP_5p_N1__CTACACCAGGGCACTA-1	TNKILC	2.08973
001-022_T0_COL_LP_5p_N1__GATCGTAGTCGAATCT-1	TNKILC	7.74887
001-022_T0_COL_LP_5p_N1__GCGCCAAGTCCGAAGA-1	TNKILC	5.0722
001-022_T0_COL_LP_5p_N1__GTGCTTCAGCAGGCTA-1	TNKILC	9.77952
001-022_T0_COL_LP_5p_N1__CTCGGGAGTCGGATCC-1	TNKILC	10.6723
001-022_T0_COL_LP_5p_N1__CGTTGGGCATATGGTC-1	TNKILC	7.41069
001-022_T0_COL_LP_5p_N1__ACGCCGATCTGGGCCA-1	TNKILC	3.81574
001-022_T0_COL_LP_5p_N1__CACACAACAAGCCGTC-1	TNKILC	8.35238
001-022_T0_COL_LP_5p_N1__GTGCGGTGTTAAAGTG-1	TNKILC	4.84699
001-022_T0_COL_LP_5p_N1__TCCACACGTGAAGGCT-1	TNKILC	3.68367
001-022_T0_COL_LP_5p_N1__AGGGATGCAGCCTTGG-1	TNKILC	7.05509
001-022_T0_COL_LP_5p_N1__CACCACTCAGACTCGC-1	TNKILC	6.47919
001-022_T0_COL_LP_5p_N1__GCTCCTAAGAACTGTA-1	TNKILC	5.13393
001-022_T0_COL_LP_5p_N1__CCTTTCTTCCGTTGCT-1	TNKILC	9.22056
001-022_T0_COL_LP_5p_N1__TCAGGATCAGCGTCCA-1	TNKILC	7.92868
001-022_T0_COL_LP_5p_N1__CGTAGCGGTTCATGGT-1	TNKILC	9.40426
001-022_T0_COL_LP_5p_N1__GTAGGCCCACCTATCC-1	TNKILC	5.91075
001-022_T0_COL_LP_5p_N1__ATTTCTGAGGTAGCTG-1	TNKILC	4.08113
001-022_T0_COL_LP_5p_N1__AGGTCCGGTGCGATAG-1	TNKILC	7.39794
001-022_T0_COL_LP_5p_N1__CTACACCTCTACTTAC-1	TNKILC	7.31844
001-022_T0_COL_LP_5p_N1__CAGCCGAAGTGGTAGC-1	TNKILC	14.922
001-022_T0_COL_LP_5p_N1__TTGAACGAGACCACGA-1	TNKILC	9.94625
001-022_T0_COL_LP_5p_N1__CAACCAATCGACAGCC-1	TNKILC	5.80094
001-022_T0_COL_LP_5p_N1__GTCATTTGTTCACCTC-1	TNKILC	7.50641
001-022_T0_COL_LP_5p_N1__CTACACCAGACGCACA-1	TNKILC	4.78891
001-022_T0_COL_LP_5p_N1__ATCATCTGTCAGAAGC-1	TNKILC	6.49421
001-022_T0_COL_LP_5p_N1__GAAATGAAGGGCTTCC-1	TNKILC	9.64317
001-022_T0_COL_LP_5p_N1__CGGACTGCATGGTTGT-1	TNKILC	5.88645
001-022_T0_COL_LP_5p_N1__CGAGCCAGTCTCATCC-1	TNKILC	4.27248
001-022_T0_COL_LP_5p_N1__CTAGAGTCACTCTGTC-1	TNKILC	4.12101
001-022_T0_COL_LP_5p_N1__CCTAAAGCAGTGGGAT-1	TNKILC	7.0132
001-022_T0_COL_LP_5p_N1__TTCTCCTGTATTCGTG-1	TNKILC	10.1813
001-022_T0_COL_LP_5p_N1__CTCACACTCTGTCTAT-1	TNKILC	6.48385
001-022_T0_COL_LP_5p_N1__TTTGCGCCACCAGATT-1	TNKILC	4.86959
001-022_T0_COL_LP_5p_N1__CGAGCCAGTCATATGC-1	TNKILC	8.79293
001-022_T0_COL_LP_5p_N1__ACTATCTCATGTAAGA-1	TNKILC	4.49712
001-022_T0_COL_LP_5p_N1__GATCTAGTCCGCGGTA-1	TNKILC	7.11774
001-022_T0_COL_LP_5p_N1__AAGCCGCTCCTTCAAT-1	TNKILC	11.0665
001-022_T0_COL_LP_5p_N1__CTAAGACGTGCGATAG-1	TNKILC	5.84997
001-022_T0_COL_LP_5p_N1__TCGCGAGAGGCGCTCT-1	TNKILC	5.1553
001-022_T0_COL_LP_5p_N1__AGAGTGGCATGCAATC-1	TNKILC	5.13445
001-022_T0_COL_LP_5p_N1__TACGGATTCTGGTTCC-1	TNKILC	8.24399
001-022_T0_COL_LP_5p_N1__GTTCTCGTCCTGCAGG-1	TNKILC	7.4492
001-022_T0_COL_LP_5p_N1__AACTCTTAGGCAAAGA-1	TNKILC	8.35956
001-022_T0_COL_LP_5p_N1__CAACCAATCTAACTCT-1	TNKILC	7.62091
001-022_T0_COL_LP_5p_N1__GGGAGATCATGCAATC-1	TNKILC	7.14457
001-022_T0_COL_LP_5p_N1__CGGAGTCCACCTCGTT-1	TNKILC	8.18598
001-022_T0_COL_LP_5p_N1__CATTCGCGTTGGTTTG-1	TNKILC	5.0369
001-022_T0_COL_LP_5p_N1__TGCCAAAAGCCCGAAA-1	TNKILC	7.90043
001-022_T0_COL_LP_5p_N1__CGACCTTAGGCTATCT-1	TNKILC	6.85466
001-022_T0_COL_LP_5p_N1__TGCGTGGTCCAGATCA-1	TNKILC	4.06294
001-022_T0_COL_LP_5p_N1__CTCGGAGTCTCAAACG-1	TNKILC	6.63259
001-022_T0_COL_LP_5p_N1__AACTCAGGTCACTTCC-1	TNKILC	4.66008
001-022_T0_COL_LP_5p_N1__ATGCGATTCTTATCTG-1	TNKILC	5.15448
001-022_T0_COL_LP_5p_N1__ACATCAGGTTTCGCTC-1	TNKILC	5.72502
001-022_T0_COL_LP_5p_N1__GGCTCGAGTCGAAAGC-1	TNKILC	6.39382
001-022_T0_COL_LP_5p_N1__TCTATTGGTACTCTCC-1	TNKILC	6.77346
001-022_T0_COL_LP_5p_N1__CTGCCTACATCCCACT-1	TNKILC	6.53017
001-022_T0_COL_LP_5p_N1__CATATTCTCGCCTGAG-1	TNKILC	10.3798
001-022_T0_COL_LP_5p_N1__CGCGTTTAGAGGGATA-1	TNKILC	5.57339
001-022_T0_COL_LP_5p_N1__CTACGTCAGCTATGCT-1	TNKILC	10.0516
001-022_T0_COL_LP_5p_N1__GTGTTAGAGCAGATCG-1	TNKILC	5.43547
001-022_T0_COL_LP_5p_N1__GTCTCGTCACATCCAA-1	TNKILC	5.04672
001-022_T0_COL_LP_5p_N1__AGGGATGGTCTAGGTT-1	TNKILC	3.92341
001-022_T0_COL_LP_5p_N1__CTAGCCTCAATGGAGC-1	TNKILC	6.36392
001-022_T0_COL_LP_5p_N1__GGATTACTCCAAATGC-1	TNKILC	9.46668
001-022_T0_COL_LP_5p_N1__AACTTTCTCATGCAAC-1	TNKILC	3.41496
001-022_T0_COL_LP_5p_N1__GATCTAGTCCCTTGCA-1	TNKILC	8.41714
001-022_T0_COL_LP_5p_N1__CAGCAGCTCAAGATCC-1	TNKILC	10.7984
001-022_T0_COL_LP_5p_N1__TGAGCATGTCTTGCGG-1	TNKILC	7.34346
001-022_T0_COL_LP_5p_N1__TTATGCTCAGTCCTTC-1	TNKILC	8.47392
001-022_T0_COL_LP_5p_N1__TTTCCTCAGCTGCAAG-1	TNKILC	8.39021
001-022_T0_COL_LP_5p_N1__TTAGGACCAAGCCGTC-1	TNKILC	5.64112
001-022_T0_COL_LP_5p_N1__CCACGGAAGTGGGTTG-1	TNKILC	6.10047
