## Supplemental Table 11 - Gene Set Scoring for "Divergent T Cell Phenotypes Define Pediatric Crohn’s Disease and Ulcerative Colitis" (part 31 of 50)

### Sheet: TNF by Cell (continued)
barcode	CellType	TNF_Score
001-022_T0_COL_LP_5p_N1__GACTGCGAGTTTGCGT-1	TNKILC	7.27272
001-022_T0_COL_LP_5p_N1__ATCATCTAGGAGTACC-1	TNKILC	3.70536
001-022_T0_COL_LP_5p_N1__CATTCGCTCGGTGTCG-1	TNKILC	5.65821
001-022_T0_COL_LP_5p_N1__CTGCTGTCAGACAGGT-1	TNKILC	7.34417
001-022_T0_COL_LP_5p_N1__AACACGTAGCCCAGCT-1	TNKILC	7.98435
001-022_T0_COL_LP_5p_N1__AATCGGTAGCTCCCAG-1	TNKILC	6.62921
001-022_T0_COL_LP_5p_N1__GACTAACGTCATCGGC-1	TNKILC	8.83664
001-022_T0_COL_LP_5p_N1__AGCGTATGTACACCGC-1	TNKILC	4.7347
001-022_T0_COL_LP_5p_N1__ACGAGGACACTGCCAG-1	TNKILC	6.12628
001-022_T0_COL_LP_5p_N1__TCGTACCGTATATCCG-1	TNKILC	8.24091
001-022_T0_COL_LP_5p_N1__GTAGTCATCTTGCAAG-1	TNKILC	7.21456
001-022_T0_COL_LP_5p_N1__TGCGGGTGTAACGACG-1	TNKILC	6.94782
001-022_T0_COL_LP_5p_N1__TTGGAACAGGTGTTAA-1	TNKILC	6.4362
001-022_T0_COL_LP_5p_N1__AACTCAGCAACGATGG-1	TNKILC	6.42202
001-022_T0_COL_LP_5p_N1__CACATAGCATTTGCCC-1	TNKILC	3.90857
001-022_T0_COL_LP_5p_N1__CGCTGGAGTCTGCAAT-1	TNKILC	5.80835
001-022_T0_COL_LP_5p_N1__CACACAAAGTACATGA-1	TNKILC	6.41271
001-022_T0_COL_LP_5p_N1__GCATGATGTACGCTGC-1	TNKILC	8.86706
001-022_T0_COL_LP_5p_N1__CTGCTGTCATGGTAGG-1	TNKILC	6.37104
001-022_T0_COL_LP_5p_N1__ACTGATGTCAGTCAGT-1	TNKILC	5.21723
001-022_T0_COL_LP_5p_N1__TTAGTTCTCAACCAAC-1	TNKILC	6.32208
001-022_T0_COL_LP_5p_N1__TTCGGTCAGGTGCAAC-1	TNKILC	7.52635
001-022_T0_COL_LP_5p_N1__ATTATCCAGAGAGCTC-1	TNKILC	9.42905
001-022_T0_COL_LP_5p_N1__TAGTGGTAGCTGATAA-1	TNKILC	6.58026
001-022_T0_COL_LP_5p_N1__TCAATCTTCCTTTCTC-1	TNKILC	8.19346
001-022_T0_COL_LP_5p_N1__CAAGATCTCAGGCGAA-1	TNKILC	6.27111
001-022_T0_COL_LP_5p_N1__GTTCGGGAGATCTGAA-1	TNKILC	8.54134
001-022_T0_COL_LP_5p_N1__CGCTATCCACGCTTTC-1	TNKILC	6.10529
001-022_T0_COL_LP_5p_N1__TTCGGTCTCCTTTCTC-1	TNKILC	7.87817
001-022_T0_COL_LP_5p_N1__CGTCACTTCGGAGGTA-1	TNKILC	6.87361
001-022_T0_COL_LP_5p_N1__CAGATCAGTCGACTGC-1	TNKILC	4.74435
001-022_T0_COL_LP_5p_N1__GCTCCTAGTAACGTTC-1	TNKILC	6.25338
001-022_T0_COL_LP_5p_N1__AAGGCAGTCCGCAGTG-1	TNKILC	3.79903
001-022_T0_COL_LP_5p_N1__TTGGCAATCATCGCTC-1	TNKILC	8.04686
001-022_T0_COL_LP_5p_N1__GACTACACAACAACCT-1	TNKILC	6.30496
001-022_T0_COL_LP_5p_N1__GCTGCAGGTGGTGTAG-1	TNKILC	3.95214
001-022_T0_COL_LP_5p_N1__TCTTTCCTCGCTGATA-1	TNKILC	4.73656
001-022_T0_COL_LP_5p_N1__ACGGCCAGTAGGACAC-1	TNKILC	8.37663
001-022_T0_COL_LP_5p_N1__CTGCTGTGTGCCTTGG-1	TNKILC	7.12163
001-022_T0_COL_LP_5p_N1__TGACGGCAGCTAACTC-1	TNKILC	7.88957
001-022_T0_COL_LP_5p_N1__CTTGGCTCACGCCAGT-1	TNKILC	9.12021
001-022_T0_COL_LP_5p_N1__ACATCAGGTGGCCCTA-1	TNKILC	6.25197
001-022_T0_COL_LP_5p_N1__AGTCTTTTCGTTGCCT-1	TNKILC	6.90728
001-022_T0_COL_LP_5p_N1__CATATTCAGCCACTAT-1	TNKILC	6.27746
001-022_T0_COL_LP_5p_N1__AGATCTGCAAAGCAAT-1	TNKILC	6.8755
001-022_T0_COL_LP_5p_N1__TGGTTCCTCCTAAGTG-1	TNKILC	5.3466
001-022_T0_COL_LP_5p_N1__CACATAGCATCGGACC-1	TNKILC	7.15638
001-022_T0_COL_LP_5p_N1__CAAGGCCAGTGGTCCC-1	TNKILC	6.67134
001-022_T0_COL_LP_5p_N1__GTGCTTCAGATCCTGT-1	TNKILC	3.7701
001-022_T0_COL_LP_5p_N1__GTCTTCGAGAGTCTGG-1	TNKILC	7.37798
001-022_T0_COL_LP_5p_N1__CGCTGGAGTATGCTTG-1	TNKILC	7.06386
001-022_T0_COL_LP_5p_N1__CGAGAAGAGAGCAATT-1	TNKILC	8.09529
001-022_T0_COL_LP_5p_N1__CATCCACGTGTGTGCC-1	TNKILC	7.09413
001-022_T0_COL_LP_5p_N1__CTAGTGAAGCTTATCG-1	TNKILC	5.82311
001-022_T0_COL_LP_5p_N1__GCTGCAGCAGGTTTCA-1	TNKILC	5.95051
001-022_T0_COL_LP_5p_N1__AACTGGTGTTCCACAA-1	TNKILC	10.7677
001-022_T0_COL_LP_5p_N1__AACCATGCATTTCACT-1	TNKILC	5.85012
001-022_T0_COL_LP_5p_N1__CATCGGGGTAAAGTCA-1	TNKILC	5.0798
001-022_T0_COL_LP_5p_N1__GGGCATCTCCGAAGAG-1	TNKILC	6.24353
001-022_T0_COL_LP_5p_N1__AAGGCAGTCAGTTAGC-1	TNKILC	3.51359
001-022_T0_COL_LP_5p_N1__AGCTCCTGTCCTCCAT-1	TNKILC	6.8546
001-022_T0_COL_LP_5p_N1__CACCACTTCACCCGAG-1	TNKILC	5.80102
001-022_T0_COL_LP_5p_N1__TAAGTGCAGATCACGG-1	TNKILC	6.57102
001-022_T0_COL_LP_5p_N1__CGGACTGAGTGTACCT-1	TNKILC	6.05039
001-022_T0_COL_LP_5p_N1__ACTTTCAGTTCTGTTT-1	TNKILC	6.82731
001-022_T0_COL_LP_5p_N1__ATTGGTGAGCGTAATA-1	TNKILC	4.63848
001-022_T0_COL_LP_5p_N1__CCTCTGAAGGTCGGAT-1	TNKILC	6.47029
001-022_T0_COL_LP_5p_N1__CCACCTACACGCATCG-1	TNKILC	4.82671
001-022_T0_COL_LP_5p_N1__ACGGGTCTCAACCATG-1	TNKILC	6.25584
001-022_T0_COL_LP_5p_N1__ATTATCCCATGGTCTA-1	TNKILC	5.62512
001-022_T0_COL_LP_5p_N1__GCACTCTTCGCGTTTC-1	TNKILC	1.93438
001-022_T0_COL_LP_5p_N1__TGTGTTTAGAGATGAG-1	TNKILC	6.29059
001-022_T0_COL_LP_5p_N1__TACGGGCGTAGGGACT-1	TNKILC	9.82108
001-022_T0_COL_LP_5p_N1__TGACTAGAGAGCTGGT-1	TNKILC	8.54358
001-022_T0_COL_LP_5p_N1__TTTGCGCCATCGATTG-1	TNKILC	5.1942
001-022_T0_COL_LP_5p_N1__GTGCATATCAGCACAT-1	TNKILC	3.64093
001-022_T0_COL_LP_5p_N1__TGTTCCGGTTACCGAT-1	TNKILC	8.22337
001-022_T0_COL_LP_5p_N1__GCCTCTATCGGACAAG-1	TNKILC	7.27248
001-022_T0_COL_LP_5p_N1__GTAGGCCAGGGCTTGA-1	TNKILC	7.48368
001-022_T0_COL_LP_5p_N1__ACTGAACGTCTGGAGA-1	TNKILC	7.47574
001-022_T0_COL_LP_5p_N1__AGAGTGGTCGCATGGC-1	TNKILC	2.40467
001-022_T0_COL_LP_5p_N1__TTCGAAGAGACCACGA-1	TNKILC	8.22823
001-022_T0_COL_LP_5p_N1__CAGCTAACACCCTATC-1	TNKILC	5.60149
001-022_T0_COL_LP_5p_N1__CCAGCGACACTCGACG-1	TNKILC	6.08954
001-022_T0_COL_LP_5p_N1__CACAGGCAGTACCGGA-1	TNKILC	4.7051
001-022_T0_COL_LP_5p_N1__CGGCTAGAGTGCGATG-1	TNKILC	5.2591
001-022_T0_COL_LP_5p_N1__CACCTTGAGAAACGCC-1	TNKILC	4.32978
001-022_T0_COL_LP_5p_N1__TGGGCGTGTTGTTTGG-1	TNKILC	5.42281
001-022_T0_COL_LP_5p_N1__GCACTCTAGTGTCCCG-1	TNKILC	4.32228
001-022_T0_COL_LP_5p_N1__CGTAGCGAGTACACCT-1	TNKILC	6.5371
001-022_T0_COL_LP_5p_N1__TTTGCGCGTCCTAGCG-1	TNKILC	8.25966
001-022_T0_COL_LP_5p_N1__TACGGGCGTATCAGTC-1	TNKILC	5.06706
001-022_T0_COL_LP_5p_N1__TCTGGAAGTCGATTGT-1	TNKILC	3.5163
001-022_T0_COL_LP_5p_N1__TGGACGCAGGGCACTA-1	TNKILC	7.19193
001-022_T0_COL_LP_5p_N1__CCATTCGGTTCAGGCC-1	TNKILC	8.46944
001-022_T0_COL_LP_5p_N1__GGCGTGTCATGACATC-1	TNKILC	8.5754
001-022_T0_COL_LP_5p_N1__ACGCCGAAGGTGCAAC-1	TNKILC	6.98009
001-022_T0_COL_LP_5p_N1__TTGGAACAGACAAGCC-1	TNKILC	9.63022
001-022_T0_COL_LP_5p_N1__GCATGTATCACCTCGT-1	TNKILC	6.6514
001-022_T0_COL_LP_5p_N1__GCTTCCAAGTCAATAG-1	TNKILC	7.08597
001-022_T0_COL_LP_5p_N1__GAACCTATCCCTAATT-1	TNKILC	5.4325
001-022_T0_COL_LP_5p_N1__TGCTACCCATCCTTGC-1	TNKILC	9.2501
001-022_T0_COL_LP_5p_N1__CGAACATAGGACATTA-1	TNKILC	5.94896
001-022_T0_COL_LP_5p_N1__ACGAGGATCGAACGGA-1	TNKILC	7.47238
001-022_T0_COL_LP_5p_N1__ACATGGTAGGGTTCCC-1	TNKILC	4.657
001-022_T0_COL_LP_5p_N1__CGTGTCTCATGGAATA-1	TNKILC	7.16426
001-022_T0_COL_LP_5p_N1__GTCCTCATCTTCCTTC-1	TNKILC	4.88891
001-022_T0_COL_LP_5p_N1__CTGCCTATCACATACG-1	TNKILC	6.18796
001-022_T0_COL_LP_5p_N1__TCGAGGCCAATAGAGT-1	TNKILC	4.23423
001-022_T0_COL_LP_5p_N1__GGACGTCTCTATCGCC-1	TNKILC	8.31054
001-022_T0_COL_LP_5p_N1__CACAGGCGTATCTGCA-1	TNKILC	5.41343
001-022_T0_COL_LP_5p_N1__CTGGTCTTCATGCTCC-1	TNKILC	7.18931
001-022_T0_COL_LP_5p_N1__TGCGCAGGTTTAGCTG-1	TNKILC	5.9665
001-022_T0_COL_LP_5p_N1__TCCACACGTACATCCA-1	TNKILC	5.77155
001-022_T0_COL_LP_5p_N1__CGGTTAAGTGGCAAAC-1	TNKILC	8.72407
001-022_T0_COL_LP_5p_N1__CTTGGCTTCTTGTTTG-1	TNKILC	7.95993
001-022_T0_COL_LP_5p_N1__TCAACGATCTCAACTT-1	TNKILC	7.37088
001-022_T0_COL_LP_5p_N1__TTGAACGCACTGTTAG-1	TNKILC	4.97912
001-022_T0_COL_LP_5p_N1__AGATTGCCATCGTCGG-1	TNKILC	7.77517
001-022_T0_COL_LP_5p_N1__CCAATCCGTCATATCG-1	TNKILC	6.43547
001-022_T0_COL_LP_5p_N1__CGCTGGAAGACGCTTT-1	TNKILC	10.9918
001-022_T0_COL_LP_5p_N1__TTGCCGTCATCTCGCT-1	TNKILC	9.74885
001-022_T0_COL_LP_5p_N1__GCTCCTAGTTCGCGAC-1	TNKILC	6.71743
001-022_T0_COL_LP_5p_N1__CTCATTATCACCGGGT-1	TNKILC	4.58503
001-022_T0_COL_LP_5p_N1__GGGACCTCAGCTCGAC-1	TNKILC	5.27153
001-022_T0_COL_LP_5p_N1__CTTTGCGTCCAAAGTC-1	TNKILC	8.15747
001-022_T0_COL_LP_5p_N1__CAGATCAAGTAGCGGT-1	TNKILC	6.94123
001-022_T0_COL_LP_5p_N1__GCTGCAGTCTCTAGGA-1	TNKILC	4.1355
001-022_T0_COL_LP_5p_N1__GTGCGGTGTAATCACC-1	TNKILC	6.45291
001-022_T0_COL_LP_5p_N1__AGCCTAACAAGTCTGT-1	TNKILC	5.28967
001-022_T0_COL_LP_5p_N1__ACCTTTACACTGCCAG-1	TNKILC	6.94588
001-022_T0_COL_LP_5p_N1__GACACGCCAAACAACA-1	TNKILC	5.17647
001-022_T0_COL_LP_5p_N1__GGCGACTGTGCCTGCA-1	TNKILC	7.33256
001-022_T0_COL_LP_5p_N1__TTCCCAGAGGTGATTA-1	TNKILC	6.1688
001-022_T0_COL_LP_5p_N1__CTCTGGTGTGCGAAAC-1	TNKILC	5.65019
001-022_T0_COL_LP_5p_N1__AACTGGTCAGATCGGA-1	TNKILC	6.84064
001-022_T0_COL_LP_5p_N1__CGATGTATCTCCGGTT-1	TNKILC	8.29795
001-022_T0_COL_LP_5p_N1__GCTGCAGAGGACAGAA-1	TNKILC	9.32194
001-022_T0_COL_LP_5p_N1__CTTGGCTCATGCAACT-1	TNKILC	7.43267
001-022_T0_COL_LP_5p_N1__GGATGTTTCTGATTCT-1	TNKILC	8.18609
001-022_T0_COL_LP_5p_N1__CTGAAACAGCCAGTAG-1	TNKILC	7.56307
001-022_T0_COL_LP_5p_N1__TTAGTTCAGCGTCTAT-1	TNKILC	7.51403
001-022_T0_COL_LP_5p_N1__CCGTTCAAGGGCTCTC-1	TNKILC	6.06451
001-022_T0_COL_LP_5p_N1__GGAGCAATCTGTCCGT-1	TNKILC	7.9989
001-022_T0_COL_LP_5p_N1__CCTTCCCTCGGCCGAT-1	TNKILC	5.382
001-022_T0_COL_LP_5p_N1__AGAGCGACAAAGTGCG-1	TNKILC	7.2987
001-022_T0_COL_LP_5p_N1__ATCCGAAAGTCATCCA-1	TNKILC	5.80589
001-022_T0_COL_LP_5p_N1__ATCCGAACATGGGAAC-1	TNKILC	4.74262
001-022_T0_COL_LP_5p_N1__ATTTCTGAGAACTCGG-1	TNKILC	6.09912
001-022_T0_COL_LP_5p_N1__TACGGATTCACATAGC-1	TNKILC	5.61676
001-022_T0_COL_LP_5p_N1__TGTCCCATCCTCGCAT-1	TNKILC	7.82148
001-022_T0_COL_LP_5p_N1__TCAGGTATCATTGCCC-1	TNKILC	6.63521
001-022_T0_COL_LP_5p_N1__GGGAGATGTAGCGCTC-1	TNKILC	4.78432
001-022_T0_COL_LP_5p_N1__GGAATAAAGCGTGTCC-1	TNKILC	9.26783
001-022_T0_COL_LP_5p_N1__ATCTGCCTCCGCTGTT-1	TNKILC	7.92293
001-022_T0_COL_LP_5p_N1__CCCAGTTCATTCTTAC-1	TNKILC	6.17743
001-022_T0_COL_LP_5p_N1__AAACGGGGTTGCGTTA-1	TNKILC	8.83214
001-022_T0_COL_LP_5p_N1__TACCTTATCGTATCAG-1	TNKILC	6.92562
001-022_T0_COL_LP_5p_N1__GCGACCAAGTGTACGG-1	TNKILC	11.5306
001-022_T0_COL_LP_5p_N1__AGTGGGAAGACTAAGT-1	TNKILC	7.76742
001-022_T0_COL_LP_5p_N1__ACACCGGAGGGCTTCC-1	TNKILC	7.0983
001-022_T0_COL_LP_5p_N1__ATGAGGGGTGCGCTTG-1	TNKILC	6.81419
001-022_T0_COL_LP_5p_N1__ACTTGTTAGAGGTTGC-1	TNKILC	5.35752
001-022_T0_COL_LP_5p_N1__CAGATCAAGAAACCTA-1	TNKILC	4.69214
001-022_T0_COL_LP_5p_N1__AATCGGTAGACCGGAT-1	TNKILC	4.53364
001-022_T0_COL_LP_5p_N1__CCTATTACATCCGCGA-1	TNKILC	7.04795
001-022_T0_COL_LP_5p_N1__CCTTTCTTCGGTGTTA-1	TNKILC	8.96841
001-022_T0_COL_LP_5p_N1__AGCAGCCGTCTCCCTA-1	TNKILC	7.82752
001-022_T0_COL_LP_5p_N1__ATCATGGTCCGAACGC-1	TNKILC	6.17074
001-022_T0_COL_LP_5p_N1__ATCTACTCATCAGTCA-1	TNKILC	11.04
001-022_T0_COL_LP_5p_N1__GTCAAGTTCTGCGACG-1	TNKILC	10.6438
001-022_T0_COL_LP_5p_N1__CGGCTAGCATTAGGCT-1	TNKILC	7.4103
001-022_T0_COL_LP_5p_N1__CGCTTCAAGAGTCGGT-1	TNKILC	4.4933
001-022_T0_COL_LP_5p_N1__TCAATCTAGGCCGAAT-1	TNKILC	5.35285
001-022_T0_COL_LP_5p_N1__GTAACGTAGTGTACTC-1	TNKILC	4.8052
001-022_T0_COL_LP_5p_N1__CTTAGGATCTAACTCT-1	TNKILC	5.6541
001-022_T0_COL_LP_5p_N1__GCTGCAGCACAGGCCT-1	TNKILC	8.37133
001-022_T0_COL_LP_5p_N1__TCGCGTTGTAGCCTCG-1	TNKILC	5.80882
001-022_T0_COL_LP_5p_N1__AGGTCATAGTCGTTTG-1	TNKILC	5.71905
001-022_T0_COL_LP_5p_N1__GATCGTAAGTGTCCAT-1	TNKILC	6.91403
001-022_T0_COL_LP_5p_N1__GACCAATTCGCCGTGA-1	TNKILC	3.58673
001-022_T0_COL_LP_5p_N1__GGATTACCATTAGCCA-1	TNKILC	7.02891
001-022_T0_COL_LP_5p_N1__ACACTGATCCATGCTC-1	TNKILC	8.74303
001-022_T0_COL_LP_5p_N1__CATCCACTCAGCATGT-1	TNKILC	9.11542
001-022_T0_COL_LP_5p_N1__AAGCCGCGTTATCGGT-1	TNKILC	6.73229
001-022_T0_COL_LP_5p_N1__ACAGCTACAGCCAATT-1	TNKILC	4.22799
001-022_T0_COL_LP_5p_N1__GACGTTAAGCTAGGCA-1	TNKILC	6.49915
001-022_T0_COL_LP_5p_N1__TACCTTAAGCAATCTC-1	TNKILC	5.45123
001-022_T0_COL_LP_5p_N1__ATCTACTAGGGTTTCT-1	TNKILC	6.09008
001-022_T0_COL_LP_5p_N1__CCACGGAAGCAGACTG-1	TNKILC	11.9144
001-022_T0_COL_LP_5p_N1__ACCGTAAGTTGTCTTT-1	TNKILC	8.06377
001-022_T0_COL_LP_5p_N1__TTCTCCTAGCCAGTTT-1	TNKILC	5.0855
001-022_T0_COL_LP_5p_N1__TTCTTAGCAGTCAGCC-1	TNKILC	8.67846
001-022_T0_COL_LP_5p_N1__GTGAAGGTCTCACATT-1	TNKILC	6.9823
001-022_T0_COL_LP_5p_N1__GCATACACATCGATGT-1	TNKILC	4.9041
001-022_T0_COL_LP_5p_N1__GCGCAGTGTAGCGCTC-1	TNKILC	8.28515
001-022_T0_COL_LP_5p_N1__CTTACCGAGAGGTTAT-1	TNKILC	7.27303
001-022_T0_COL_LP_5p_N1__GATCGTACATTGGCGC-1	TNKILC	7.83113
001-022_T0_COL_LP_5p_N1__TACGGGCGTTTGGCGC-1	TNKILC	7.79185
001-022_T0_COL_LP_5p_N1__CTTAGGAGTTGAGGTG-1	TNKILC	5.3376
001-022_T0_COL_LP_5p_N1__AGAGCTTTCGCTGATA-1	TNKILC	7.83549
001-022_T0_COL_LP_5p_N1__ACCTTTAGTCGAAAGC-1	TNKILC	5.6752
001-022_T0_COL_LP_5p_N1__GTGTGCGCACCCATTC-1	TNKILC	2.64502
001-022_T0_COL_LP_5p_N1__AGGGATGGTGACGCCT-1	TNKILC	6.72073
001-022_T0_COL_LP_5p_N1__CATGACAGTGAGTGAC-1	TNKILC	2.79425
001-022_T0_COL_LP_5p_N1__CTCATTAAGGCTAGGT-1	TNKILC	7.84265
001-022_T0_COL_LP_5p_N1__GTCAAGTGTGCTCTTC-1	TNKILC	4.13003
001-022_T0_COL_LP_5p_N1__CCTTCGAGTCGAGATG-1	TNKILC	6.80126
001-022_T0_COL_LP_5p_N1__CGGAGTCGTGCAGGTA-1	TNKILC	7.91072
001-022_T0_COL_LP_5p_N1__CCGTTCACAGGTGGAT-1	TNKILC	5.74314
001-022_T0_COL_LP_5p_N1__TACCTTATCAAGGCTT-1	TNKILC	5.76745
001-022_T0_COL_LP_5p_N1__ATTGGTGGTTGTGGAG-1	TNKILC	5.62388
001-022_T0_COL_LP_5p_N1__TTGCCGTCAATCCAAC-1	TNKILC	5.34006
001-022_T0_COL_LP_5p_N1__GACCAATAGGATGGAA-1	TNKILC	9.2769
001-022_T0_COL_LP_5p_N1__CAAGTTGTCTACCAGA-1	TNKILC	7.47683
001-022_T0_COL_LP_5p_N1__CTCAGAACAACTGCTA-1	TNKILC	4.61036
001-022_T0_COL_LP_5p_N1__ACTATCTAGACGCTTT-1	TNKILC	6.16769
001-022_T0_COL_LP_5p_N1__ACGCCGAGTGGGTCAA-1	TNKILC	4.58812
001-022_T0_COL_LP_5p_N1__TGACTAGTCTATCGCC-1	TNKILC	6.52753
001-022_T0_COL_LP_5p_N1__TACTCATCAATTGCTG-1	TNKILC	5.62383
001-022_T0_COL_LP_5p_N1__CCACCTAAGATGCGAC-1	TNKILC	6.12146
001-022_T0_COL_LP_5p_N1__GATCTAGTCTCCCTGA-1	TNKILC	6.55271
001-022_T0_COL_LP_5p_N1__CCTACACGTCCGTCAG-1	TNKILC	3.74666
001-022_T0_COL_LP_5p_N1__GCACATACATCTCCCA-1	TNKILC	7.33066
001-022_T0_COL_LP_5p_N1__AGCTTGATCTGGTTCC-1	TNKILC	8.81618
001-022_T0_COL_LP_5p_N1__TCTGAGAAGCGATTCT-1	TNKILC	5.93035
001-022_T0_COL_LP_5p_N1__AAGGTTCTCAAGATCC-1	TNKILC	7.6364
001-022_T0_COL_LP_5p_N1__TCACAAGGTGCCTGGT-1	TNKILC	4.76298
001-022_T0_COL_LP_5p_N1__ATCACGAGTGCGCTTG-1	TNKILC	7.321
001-022_T0_COL_LP_5p_N1__CGAATGTCACAAGCCC-1	TNKILC	4.30205
001-022_T0_COL_LP_5p_N1__TTCGAAGTCTAACTTC-1	TNKILC	5.30674
001-022_T0_COL_LP_5p_N1__TATCAGGCAGACACTT-1	TNKILC	3.95694
001-022_T0_COL_LP_5p_N1__TTGCGTCTCATAGCAC-1	TNKILC	4.23168
001-022_T0_COL_LP_5p_N1__ACTGCTCGTCATATGC-1	TNKILC	7.09474
001-022_T0_COL_LP_5p_N1__TGGCCAGAGTGGAGTC-1	TNKILC	3.39223
001-022_T0_COL_LP_5p_N1__CATGACACACATTCGA-1	TNKILC	5.6453
001-022_T0_COL_LP_5p_N1__AAAGCAAGTTCCAACA-1	TNKILC	3.98578
001-022_T0_COL_LP_5p_N1__CTACGTCAGCCAGGAT-1	TNKILC	6.00003
001-022_T0_COL_LP_5p_N1__GCGGGTTTCCGTTGTC-1	TNKILC	6.50062
001-022_T0_COL_LP_5p_N1__CAGCTGGGTGATGATA-1	TNKILC	5.92464
001-022_T0_COL_LP_5p_N1__GGTGTTATCAGCATGT-1	TNKILC	5.36375
001-022_T0_COL_LP_5p_N1__CAGAGAGTCCACGTTC-1	TNKILC	4.25862
001-022_T0_COL_LP_5p_N1__CGATTGAGTTGACGTT-1	TNKILC	3.40477
001-022_T0_COL_LP_5p_N1__TAGCCGGTCCGCATAA-1	TNKILC	6.777
001-022_T0_COL_LP_5p_N1__AACTGGTTCGTTTAGG-1	TNKILC	6.84572
001-022_T0_COL_LP_5p_N1__TAAGAGAGTCAGTGGA-1	TNKILC	6.01979
001-022_T0_COL_LP_5p_N1__CCTTCGACACAAGTAA-1	TNKILC	6.30599
001-022_T0_COL_LP_5p_N1__CTAGTGAAGTCCGGTC-1	TNKILC	5.33998
001-022_T0_COL_LP_5p_N1__ACGGCCATCCGTTGTC-1	TNKILC	7.2362
001-022_T0_COL_LP_5p_N1__CGTAGCGAGTCCGTAT-1	TNKILC	4.89049
001-022_T0_COL_LP_5p_N1__GCATGATGTTGCGCAC-1	TNKILC	10.0285
001-022_T0_COL_LP_5p_N1__ACGGAGACACGCCAGT-1	TNKILC	4.52232
001-022_T0_COL_LP_5p_N1__GAGCAGAAGCTCCTCT-1	TNKILC	6.42635
001-022_T0_COL_LP_5p_N1__GCGAGAATCGTCTGAA-1	TNKILC	6.77899
001-022_T0_COL_LP_5p_N1__AGTAGTCCATGCATGT-1	TNKILC	7.90021
001-022_T0_COL_LP_5p_N1__CAGAATCCACTCAGGC-1	TNKILC	6.00837
001-022_T0_COL_LP_5p_N1__AAGGTTCCACGGTTTA-1	TNKILC	6.14024
001-022_T0_COL_LP_5p_N1__AAGCCGCTCACCACCT-1	TNKILC	5.04543
001-022_T0_COL_LP_5p_N1__GCGCAACTCCTAGTGA-1	TNKILC	7.3624
001-022_T0_COL_LP_5p_N1__TGAGAGGGTGTCGCTG-1	TNKILC	8.05861
001-022_T0_COL_LP_5p_N1__GTGAAGGAGGTCGGAT-1	TNKILC	5.72688
001-022_T0_COL_LP_5p_N1__AACTGGTTCCCATTAT-1	TNKILC	8.1172
001-022_T0_COL_LP_5p_N1__TGACTTTTCGCTGATA-1	TNKILC	8.06632
001-022_T0_COL_LP_5p_N1__TGGCCAGTCGTTTGCC-1	TNKILC	6.61616
001-022_T0_COL_LP_5p_N1__TTGCCGTTCTGTTTGT-1	TNKILC	4.78128
001-022_T0_COL_LP_5p_N1__GGAATAACAGGTGCCT-1	TNKILC	6.63585
001-022_T0_COL_LP_5p_N1__TTTGGTTAGCTAGTGG-1	TNKILC	6.44618
001-022_T0_COL_LP_5p_N1__TTTGTCAAGAACAACT-1	TNKILC	12.1133
001-022_T0_COL_LP_5p_N1__CACACCTGTAGCACGA-1	TNKILC	8.20879
001-022_T0_COL_LP_5p_N1__CAGCGACTCGGGAGTA-1	TNKILC	6.68907
001-022_T0_COL_LP_5p_N1__GCATGCGTCAAAGTAG-1	TNKILC	4.69659
001-022_T0_COL_LP_5p_N1__GATCTAGGTCCGACGT-1	TNKILC	7.16454
001-022_T0_COL_LP_5p_N1__GATCGCGCACAGGCCT-1	TNKILC	7.28084
001-022_T0_COL_LP_5p_N1__TGCTACCGTACCGCTG-1	TNKILC	9.60669
001-022_T0_COL_LP_5p_N1__TCGTACCCAGTACACT-1	TNKILC	7.4623
001-022_T0_COL_LP_5p_N1__AGGGAGTGTCAGTGGA-1	TNKILC	5.05171
001-022_T0_COL_LP_5p_N1__TGCCCTATCAGAGCTT-1	TNKILC	4.07136
001-022_T0_COL_LP_5p_N1__ACACCCTTCTCCCTGA-1	TNKILC	7.70269
001-022_T0_COL_LP_5p_N1__CTAGTGACACGACGAA-1	TNKILC	6.48145
001-022_T0_COL_LP_5p_N1__GGGTCTGCATTGGCGC-1	TNKILC	6.85286
001-022_T0_COL_LP_5p_N1__AGGGAGTGTTCGTGAT-1	TNKILC	6.17425
001-022_T0_COL_LP_5p_N1__CGTGTCTTCGCACTCT-1	TNKILC	5.32994
001-022_T0_COL_LP_5p_N1__CCTATTAGTCGACTGC-1	TNKILC	10.5975
001-022_T0_COL_LP_5p_N1__AAGGCAGCAGGGTTAG-1	TNKILC	4.55965
001-022_T0_COL_LP_5p_N1__TAGTGGTGTTGAGTTC-1	TNKILC	4.92544
001-022_T0_COL_LP_5p_N1__AATCCAGTCAGCATGT-1	TNKILC	2.90525
001-022_T0_COL_LP_5p_N1__CCTACCATCCATGAGT-1	TNKILC	6.81
001-022_T0_COL_LP_5p_N1__GGACGTCAGAAGCCCA-1	TNKILC	7.85136
001-022_T0_COL_LP_5p_N1__CTGTTTATCCAAGCCG-1	TNKILC	5.04655
001-022_T0_COL_LP_5p_N1__ACATGGTAGTGTGGCA-1	TNKILC	7.52056
001-022_T0_COL_LP_5p_N1__TACTCGCTCACGGTTA-1	TNKILC	5.24606
001-022_T0_COL_LP_5p_N1__GGCAATTCATAAGACA-1	TNKILC	4.49458
001-022_T0_COL_LP_5p_N1__CAGCCGATCCAGATCA-1	TNKILC	6.56194
001-022_T0_COL_LP_5p_N1__GTCAAGTAGCGTGTCC-1	TNKILC	6.21692
001-022_T0_COL_LP_5p_N1__ATCATGGCACGGCTAC-1	TNKILC	6.79778
001-022_T0_COL_LP_5p_N1__CTGCTGTGTAGCGTAG-1	TNKILC	7.41467
001-022_T0_COL_LP_5p_N1__AGCTTGACAATGAATG-1	TNKILC	6.10471
001-022_T0_COL_LP_5p_N1__CATCCACAGATCCCAT-1	TNKILC	5.48466
001-022_T0_COL_LP_5p_N1__TGCCAAATCATGTAGC-1	TNKILC	4.82033
001-022_T0_COL_LP_5p_N1__TGTTCCGGTCAAACTC-1	TNKILC	4.37061
001-022_T0_COL_LP_5p_N1__ACGGCCATCACGCGGT-1	TNKILC	9.30969
001-022_T0_COL_LP_5p_N1__CTCTAATCAGTACACT-1	TNKILC	6.97864
001-022_T0_COL_LP_5p_N1__TTTATGCAGGGTATCG-1	TNKILC	4.61664
001-022_T0_COL_LP_5p_N1__GGGACCTTCAGTGTTG-1	TNKILC	5.1196
001-022_T0_COL_LP_5p_N1__TGAGGGATCGGCTTGG-1	TNKILC	5.06704
001-022_T0_COL_LP_5p_N1__AACTTTCGTCATGCAT-1	TNKILC	6.13106
001-022_T0_COL_LP_5p_N1__AACTCCCAGTGGGATC-1	TNKILC	6.83347
001-022_T0_COL_LP_5p_N1__TGAGCCGTCTATCCTA-1	TNKILC	5.23295
001-022_T0_COL_LP_5p_N1__CATGACACATCGGAAG-1	TNKILC	8.15912
001-022_T0_COL_LP_5p_N1__AGGCCGTCATCGGTTA-1	TNKILC	6.51252
001-022_T0_COL_LP_5p_N1__GTCTTCGTCGCGGATC-1	TNKILC	5.66149
001-022_T0_COL_LP_5p_N1__TACTCATAGGGTTCCC-1	TNKILC	7.24986
001-022_T0_COL_LP_5p_N1__TACTTACGTCTAGCCG-1	TNKILC	5.0692
001-022_T0_COL_LP_5p_N1__GGTATTGCATATACGC-1	TNKILC	5.74357
001-022_T0_COL_LP_5p_N1__CAAGTTGTCTCTAGGA-1	TNKILC	8.23471
001-022_T0_COL_LP_5p_N1__CCTTCCCAGTGAACAT-1	TNKILC	8.31472
001-022_T0_COL_LP_5p_N1__CCATTCGAGTTATCGC-1	TNKILC	8.28394
001-022_T0_COL_LP_5p_N1__CACTCCATCACTCCTG-1	TNKILC	6.29375
001-022_T0_COL_LP_5p_N1__GTGCATAGTCGCTTTC-1	TNKILC	6.03365
001-022_T0_COL_LP_5p_N1__TTGGCAAGTGGTGTAG-1	TNKILC	5.61699
001-022_T0_COL_LP_5p_N1__TGCACCTTCGGCATCG-1	TNKILC	6.05331
001-022_T0_COL_LP_5p_N1__AGAGCGAAGGATGGTC-1	TNKILC	4.12762
001-022_T0_COL_LP_5p_N1__AGGCCACCAGGTGGAT-1	TNKILC	5.85857
001-022_T0_COL_LP_5p_N1__TGTGGTAGTCTGCGGT-1	TNKILC	5.91228
001-022_T0_COL_LP_5p_N1__TGGACGCAGAGGTTAT-1	TNKILC	9.62532
001-022_T0_COL_LP_5p_N1__GCAGTTACAGTCGTGC-1	TNKILC	4.54072
001-022_T0_COL_LP_5p_N1__TTGGCAATCTCTAGGA-1	TNKILC	7.71337
001-022_T0_COL_LP_5p_N1__AACGTTGTCTCGCATC-1	TNKILC	4.1424
001-022_T0_COL_LP_5p_N1__ATGGGAGAGTCGATAA-1	TNKILC	6.63511
001-022_T0_COL_LP_5p_N1__CGCTATCCACCCATTC-1	TNKILC	6.73245
001-022_T0_COL_LP_5p_N1__TTGCGTCCAGGTCGTC-1	TNKILC	1.8624
001-022_T0_COL_LP_5p_N1__TGAGCCGAGTTGCAGG-1	TNKILC	8.45918
001-022_T0_COL_LP_5p_N1__CATCGGGCATTTGCCC-1	TNKILC	5.88158
001-022_T0_COL_LP_5p_N1__GTCGGGTTCCCGACTT-1	TNKILC	2.75982
001-022_T0_COL_LP_5p_N1__GATCGCGTCTGTCCGT-1	TNKILC	10.3077
001-022_T0_COL_LP_5p_N1__AAGGAGCTCAACGAAA-1	TNKILC	9.55501
001-022_T0_COL_LP_5p_N1__AACCGCGGTCCTAGCG-1	TNKILC	8.41238
001-022_T0_COL_LP_5p_N1__TCGCGAGAGCTAGTCT-1	TNKILC	9.12683
001-022_T0_COL_LP_5p_N1__GCGCGATGTATAATGG-1	TNKILC	6.34344
001-022_T0_COL_LP_5p_N1__TAGACCAGTCTCCCTA-1	TNKILC	5.75144
001-022_T0_COL_LP_5p_N1__TAAACCGGTATCTGCA-1	TNKILC	7.07483
001-022_T0_COL_LP_5p_N1__CAGTCCTCACAGACTT-1	TNKILC	7.23662
001-022_T0_COL_LP_5p_N1__TATGCCCCAAACTGTC-1	TNKILC	7.80096
001-022_T0_COL_LP_5p_N1__CTAATGGAGTTTCCTT-1	TNKILC	7.32324
001-022_T0_COL_LP_5p_N1__CCACGGAAGCGAAGGG-1	TNKILC	4.64661
001-022_T0_COL_LP_5p_N1__CTCGGAGGTCTCATCC-1	TNKILC	4.28151
001-022_T0_COL_LP_5p_N1__ACTGAACGTAAGTGTA-1	TNKILC	9.14232
001-022_T0_COL_LP_5p_N1__GAAACTCCAGCTTCGG-1	TNKILC	8.81096
001-022_T0_COL_LP_5p_N1__GATGCTAAGCCACGCT-1	TNKILC	7.13473
001-022_T0_COL_LP_5p_N1__CTGCCTATCATGTCCC-1	TNKILC	0.651269
001-022_T0_COL_LP_5p_N1__ACCAGTAAGCGTTCCG-1	TNKILC	8.21914
001-022_T0_COL_LP_5p_N1__TCTCTAAAGGATGGAA-1	TNKILC	12.1111
001-022_T0_COL_LP_5p_N1__GGGACCTTCAACACTG-1	TNKILC	3.02466
001-022_T0_COL_LP_5p_N1__TCTGAGAGTAGCGCTC-1	TNKILC	6.59477
001-022_T0_COL_LP_5p_N1__CCCTCCTGTATTCTCT-1	TNKILC	6.05866
001-022_T0_COL_LP_5p_N1__GGCCGATTCGTCCAGG-1	TNKILC	5.71696
001-022_T0_COL_LP_5p_N1__GATGAAACACATGACT-1	TNKILC	5.54831
001-022_T0_COL_LP_5p_N1__GGACAGAAGCGATATA-1	TNKILC	7.19905
001-022_T0_COL_LP_5p_N1__CACTCCATCTGGTGTA-1	TNKILC	7.90038
001-022_T0_COL_LP_5p_N1__GTACTCCAGCCTTGAT-1	TNKILC	6.13607
001-022_T0_COL_LP_5p_N1__TGAGCCGAGCCAGTTT-1	TNKILC	7.51386
001-022_T0_COL_LP_5p_N1__GATTCAGTCGTCGTTC-1	TNKILC	6.93882
001-022_T0_COL_LP_5p_N1__TGCTGCTGTAAATGAC-1	TNKILC	4.33544
001-022_T0_COL_LP_5p_N1__AGTCTTTGTCCGACGT-1	TNKILC	7.03535
001-022_T0_COL_LP_5p_N1__GTGCGGTAGGCAATTA-1	TNKILC	6.21252
001-022_T0_COL_LP_5p_N1__ACTTTCAAGAGGGCTT-1	TNKILC	5.78402
001-022_T0_COL_LP_5p_N1__GATGCTATCAGCTCGG-1	TNKILC	4.31317
001-022_T0_COL_LP_5p_N1__ATTTCTGTCGTTACAG-1	TNKILC	6.78186
001-022_T0_COL_LP_5p_N1__ACCCACTAGCCTATGT-1	TNKILC	3.12098
001-022_T0_COL_LP_5p_N1__GGATGTTGTTAAGGGC-1	TNKILC	1.60069
001-022_T0_COL_LP_5p_N1__GACTGCGTCTCGATGA-1	TNKILC	6.35354
001-022_T0_COL_LP_5p_N1__TGCGGGTCATCGGAAG-1	TNKILC	8.23752
001-022_T0_COL_LP_5p_N1__TTTGCGCTCTCCTATA-1	TNKILC	6.42416
001-022_T0_COL_LP_5p_N1__CGTGTCTAGACGCACA-1	TNKILC	8.25758
001-022_T0_COL_LP_5p_N1__GTTACAGGTTGAGTTC-1	TNKILC	6.74439
001-022_T0_COL_LP_5p_N1__CGATGTAAGTCAAGGC-1	TNKILC	3.11433
001-022_T0_COL_LP_5p_N1__TTTATGCCACGGCCAT-1	TNKILC	5.69743
001-022_T0_COL_LP_5p_N1__TGGACGCAGAGATGAG-1	TNKILC	1.46113
001-022_T0_COL_LP_5p_N1__TGCGGGTTCTTTAGGG-1	TNKILC	10.3129
001-022_T0_COL_LP_5p_N1__ACGAGGACATTACGAC-1	TNKILC	5.31443
001-022_T0_COL_LP_5p_N1__GGCGACTAGGTTCCTA-1	TNKILC	7.27601
001-022_T0_COL_LP_5p_N1__CTACGTCGTTTCGCTC-1	TNKILC	2.55216
001-022_T0_COL_LP_5p_N1__GCGCCAATCTTACCGC-1	TNKILC	7.08317
001-022_T0_COL_LP_5p_N1__CCTAAAGAGGCACATG-1	TNKILC	11.6471
001-022_T0_COL_LP_5p_N1__GGCTCGAGTCTAGTCA-1	TNKILC	5.66319
001-022_T0_COL_LP_5p_N1__CAAGATCGTCGAGATG-1	TNKILC	7.03133
001-022_T0_COL_LP_5p_N1__CTGATCCAGTCCGGTC-1	TNKILC	4.61598
001-022_T0_COL_LP_5p_N1__TTCCCAGAGTTCGCGC-1	TNKILC	9.81131
001-022_T0_COL_LP_5p_N1__TAGAGCTTCCGTAGGC-1	TNKILC	7.69797
001-022_T0_COL_LP_5p_N1__CTGAAACTCGCAAACT-1	TNKILC	8.20032
001-022_T0_COL_LP_5p_N1__TTTGGTTCAAGACACG-1	TNKILC	4.02758
001-022_T0_COL_LP_5p_N1__TACGGATCATCCAACA-1	TNKILC	5.02723
001-022_T0_COL_LP_5p_N1__GTAGGCCTCCCAAGAT-1	TNKILC	6.44755
001-022_T0_COL_LP_5p_N1__CTAAGACTCCAAGCCG-1	TNKILC	8.8158
001-022_T0_COL_LP_5p_N1__CCCAATCCAAAGCGGT-1	TNKILC	7.982
001-022_T0_COL_LP_5p_N1__AGAGCGAGTATGGTTC-1	TNKILC	12.6672
001-022_T0_COL_LP_5p_N1__CACACCTCATTAGCCA-1	TNKILC	6.25048
001-022_T0_COL_LP_5p_N1__TGCCCATGTCAGATAA-1	TNKILC	5.75905
001-022_T0_COL_LP_5p_N1__AAGGAGCTCTTGTCAT-1	TNKILC	11.1185
001-022_T0_COL_LP_5p_N1__GACACGCTCCGAAGAG-1	TNKILC	3.12005
001-022_T0_COL_LP_5p_N1__CGTCTACTCACGCATA-1	TNKILC	4.26528
001-022_T0_COL_LP_5p_N1__TGCCCATTCGGCATCG-1	TNKILC	9.50313
001-022_T0_COL_LP_5p_N1__CTTAGGAGTAAGTTCC-1	TNKILC	5.74929
001-022_T0_COL_LP_5p_N1__CCTCTGACAAGACACG-1	TNKILC	5.64526
001-022_T0_COL_LP_5p_N1__CGTGTCTTCAGGTTCA-1	TNKILC	8.92371
001-022_T0_COL_LP_5p_N1__TTGCCGTGTCGGATCC-1	TNKILC	6.46004
001-022_T0_COL_LP_5p_N1__ACGCCGATCAACGAAA-1	TNKILC	5.80934
001-022_T0_COL_LP_5p_N1__GATCGCGAGCGTAGTG-1	TNKILC	6.58121
001-022_T0_COL_LP_5p_N1__AGCTTGAAGTTCGATC-1	TNKILC	6.09002
001-022_T0_COL_LP_5p_N1__ACATACGCAAGCGCTC-1	TNKILC	3.31735
001-022_T0_COL_LP_5p_N1__TTCTCAAGTAAGTTCC-1	TNKILC	2.72567
001-022_T0_COL_LP_5p_N1__CACAGTACATCACCCT-1	TNKILC	6.1428
001-022_T0_COL_LP_5p_N1__AAGCCGCTCGTCACGG-1	TNKILC	5.7865
001-022_T0_COL_LP_5p_N1__CGGAGTCAGATCCCAT-1	TNKILC	5.74658
001-022_T0_COL_LP_5p_N1__CCTTTCTAGAAACCAT-1	TNKILC	9.37178
001-022_T0_COL_LP_5p_N1__TCTCATAGTGTCTGAT-1	TNKILC	5.189
001-022_T0_COL_LP_5p_N1__CAGCGACTCACTTCAT-1	TNKILC	8.36443
001-022_T0_COL_LP_5p_N1__CACAGTATCATGGTCA-1	TNKILC	6.4558
001-022_T0_COL_LP_5p_N1__TGGGCGTGTGTTTGGT-1	TNKILC	6.37586
001-022_T0_COL_LP_5p_N1__AACTCCCCAAGACGTG-1	TNKILC	5.68505
001-022_T0_COL_LP_5p_N1__CAGTAACGTTTGTTTC-1	TNKILC	9.62795
001-022_T0_COL_LP_5p_N1__GATGCTATCGACCAGC-1	TNKILC	7.98636
001-022_T0_COL_LP_5p_N1__GAACCTATCTCTGAGA-1	TNKILC	5.89658
001-022_T0_COL_LP_5p_N1__TACGGATCAGACAGGT-1	TNKILC	5.31656
001-022_T0_COL_LP_5p_N1__GCGCAACCATGCCACG-1	TNKILC	3.25609
001-022_T0_COL_LP_5p_N1__TACAGTGGTTCCGGCA-1	TNKILC	0.967239
001-022_T0_COL_LP_5p_N1__TCAGGATCAGATCCAT-1	TNKILC	2.54317
001-022_T0_COL_LP_5p_N1__CTGCTGTTCTTGCCGT-1	TNKILC	4.69854
001-022_T0_COL_LP_5p_N1__CCTTCCCCAGACAAAT-1	TNKILC	6.134
001-022_T0_COL_LP_5p_N1__TCCCGATAGCGATATA-1	TNKILC	5.88187
001-022_T0_COL_LP_5p_N1__AACTCCCGTACCAGTT-1	TNKILC	6.30898
001-022_T0_COL_LP_5p_N1__CCTTACGTCCAAGCCG-1	TNKILC	7.50371
001-022_T0_COL_LP_5p_N1__CACATTTTCACCATAG-1	TNKILC	4.86845
001-022_T0_COL_LP_5p_N1__CAGTAACGTTCCACTC-1	TNKILC	6.11956
001-022_T0_COL_LP_5p_N1__ATCCGAACATTGGCGC-1	TNKILC	5.70375
001-022_T0_COL_LP_5p_N1__CACACTCCATGTCCTC-1	TNKILC	4.59361
001-022_T0_COL_LP_5p_N1__CACAGTATCCCTCTTT-1	TNKILC	6.14969
001-022_T0_COL_LP_5p_N1__GGCGTGTAGTGGGATC-1	TNKILC	7.82972
001-022_T0_COL_LP_5p_N1__CCTTACGGTTCGTGAT-1	TNKILC	6.821
001-022_T0_COL_LP_5p_N1__ACGAGGATCTCATTCA-1	TNKILC	6.59065
001-022_T0_COL_LP_5p_N1__TCAGCAAAGCGTTTAC-1	TNKILC	7.70079
001-022_T0_COL_LP_5p_N1__ACGATACTCATGCAAC-1	TNKILC	4.90681
001-022_T0_COL_LP_5p_N1__TGGGAAGAGCTACCTA-1	TNKILC	3.63128
001-022_T0_COL_LP_5p_N1__CATCGAATCTGCTGTC-1	TNKILC	3.06255
001-022_T0_COL_LP_5p_N1__CTCATTAAGTTCGATC-1	TNKILC	6.86806
001-022_T0_COL_LP_5p_N1__CAAGTTGAGGTCGGAT-1	TNKILC	8.44218
001-022_T0_COL_LP_5p_N1__GGCGACTAGTTTAGGA-1	TNKILC	1.40315
001-022_T0_COL_LP_5p_N1__GAGTCCGCAGTAACGG-1	TNKILC	6.22455
001-022_T0_COL_LP_5p_N1__GACACGCTCCTTTCGG-1	TNKILC	5.92795
001-022_T0_COL_LP_5p_N1__GAACGGACACAGACTT-1	TNKILC	5.69409
001-022_T0_COL_LP_5p_N1__CCTACACGTCGTTGTA-1	TNKILC	7.82673
001-022_T0_COL_LP_5p_N1__GAACCTATCTGTCCGT-1	TNKILC	3.39518
001-022_T0_COL_LP_5p_N1__ACACCCTAGATGCGAC-1	TNKILC	4.71702
001-022_T0_COL_LP_5p_N1__GTTACAGTCGCTTAGA-1	TNKILC	3.36625
001-022_T0_COL_LP_5p_N1__TCGGTAAGTTAGATGA-1	TNKILC	5.64964
001-022_T0_COL_LP_5p_N1__GTCGGGTCAATGGTCT-1	TNKILC	3.49653
001-022_T0_COL_LP_5p_N1__TAAACCGGTTGGTTTG-1	TNKILC	6.89864
001-022_T0_COL_LP_5p_N1__ATGAGGGTCCACGCAG-1	TNKILC	2.7602
001-022_T0_COL_LP_5p_N1__TATCTCAGTGTCGCTG-1	TNKILC	7.39286
001-022_T0_COL_LP_5p_N1__GTGTGCGCATCAGTAC-1	TNKILC	0.238868
001-022_T0_COL_LP_5p_N1__AACTCCCCAGCCTTTC-1	TNKILC	1.99217
001-022_T0_COL_LP_5p_N1__ATTGGACGTCACAAGG-1	TNKILC	7.85444
001-022_T0_COL_LP_5p_N1__GCAGCCACAAGTCATC-1	TNKILC	2.00269
001-022_T0_COL_LP_5p_N1__CTCACACCATGGTAGG-1	TNKILC	5.3774
001-024_T0_COL_LP_5p_N1__CCAATCCCAAACCCAT-1	TNKILC	4.24471
001-024_T0_COL_LP_5p_N1__CGTGTCTCATGGGAAC-1	TNKILC	4.55014
001-024_T0_COL_LP_5p_N1__CTACATTGTCCGAATT-1	TNKILC	4.89454
001-024_T0_COL_LP_5p_N1__CTAACTTTCACCTTAT-1	TNKILC	8.50184
001-024_T0_COL_LP_5p_N1__TGCCCTAAGGATTCGG-1	TNKILC	4.95865
001-024_T0_COL_LP_5p_N1__ATCTACTTCTATCCCG-1	TNKILC	6.70605
001-024_T0_COL_LP_5p_N1__TACTCGCAGACCCACC-1	TNKILC	7.88606
001-024_T0_COL_LP_5p_N1__CACACAACAAGCCTAT-1	TNKILC	5.15124
001-024_T0_COL_LP_5p_N1__GCTTGAAAGAGTACAT-1	TNKILC	5.30605
001-024_T0_COL_LP_5p_N1__GTTCATTTCCTGTAGA-1	TNKILC	5.63976
001-024_T0_COL_LP_5p_N1__TTCTCCTAGAGTAAGG-1	TNKILC	5.79309
001-024_T0_COL_LP_5p_N1__TGAGCATCATACTCTT-1	TNKILC	6.70716
001-024_T0_COL_LP_5p_N1__ATCGAGTGTTTCCACC-1	TNKILC	6.48185
001-024_T0_COL_LP_5p_N1__GTTACAGCAATGACCT-1	TNKILC	9.17962
001-024_T0_COL_LP_5p_N1__TGATTTCTCCTAGAAC-1	TNKILC	4.46609
001-024_T0_COL_LP_5p_N1__CGTCTACAGTACATGA-1	TNKILC	7.22154
001-024_T0_COL_LP_5p_N1__TAGTGGTAGTCTCCTC-1	TNKILC	4.4925
001-024_T0_COL_LP_5p_N1__TGAGGGATCTAACTTC-1	TNKILC	10.0539
001-024_T0_COL_LP_5p_N1__GAAACTCGTCTGCGGT-1	TNKILC	6.61239
001-024_T0_COL_LP_5p_N1__CCAGCGAAGCGATATA-1	TNKILC	8.38914
001-024_T0_COL_LP_5p_N1__AGCTCCTAGGTAAACT-1	TNKILC	6.9062
001-024_T0_COL_LP_5p_N1__CTAAGACCAGGTTTCA-1	TNKILC	6.18037
001-024_T0_COL_LP_5p_N1__CTCCTAGGTATTCGTG-1	TNKILC	8.00343
001-024_T0_COL_LP_5p_N1__CGACCTTTCAATCTCT-1	TNKILC	3.99265
001-024_T0_COL_LP_5p_N1__AGTAGTCGTTGAGGTG-1	TNKILC	7.2508
001-024_T0_COL_LP_5p_N1__CAGGTGCAGAATAGGG-1	TNKILC	9.52203
001-024_T0_COL_LP_5p_N1__AGAATAGAGTTAACGA-1	TNKILC	5.35487
001-024_T0_COL_LP_5p_N1__CGCGGTAAGCACGCCT-1	TNKILC	10.2085
001-024_T0_COL_LP_5p_N1__CGCGTTTGTCTAGTCA-1	TNKILC	7.71291
001-024_T0_COL_LP_5p_N1__TACACGACAGCCTTTC-1	TNKILC	4.33653
001-024_T0_COL_LP_5p_N1__GACAGAGAGTTAACGA-1	TNKILC	6.7028
001-024_T0_COL_LP_5p_N1__CAGAATCCATCACCCT-1	TNKILC	4.81142
001-024_T0_COL_LP_5p_N1__CAACCAAAGCACAGGT-1	TNKILC	5.28055
001-024_T0_COL_LP_5p_N1__GCGGGTTAGTACATGA-1	TNKILC	6.71289
001-024_T0_COL_LP_5p_N1__ATCACGATCATCACCC-1	TNKILC	5.16684
001-024_T0_COL_LP_5p_N1__GGCTGGTCATTGTGCA-1	TNKILC	7.8248
001-024_T0_COL_LP_5p_N1__AAGACCTGTCGAGATG-1	TNKILC	7.5907
001-024_T0_COL_LP_5p_N1__GGGATGACACGGACAA-1	TNKILC	7.96931
001-024_T0_COL_LP_5p_N1__GCTGCTTCAAGGGTCA-1	TNKILC	8.21879
001-024_T0_COL_LP_5p_N1__CATGGCGAGTCCAGGA-1	TNKILC	4.52245
001-024_T0_COL_LP_5p_N1__CGTCAGGGTCGCGGTT-1	TNKILC	6.33477
001-024_T0_COL_LP_5p_N1__CAGATCAAGAAGCCCA-1	TNKILC	3.49318
001-024_T0_COL_LP_5p_N1__TGGTTCCAGCTGTCTA-1	TNKILC	5.69
001-024_T0_COL_LP_5p_N1__TTCTCCTTCAAAGTAG-1	TNKILC	9.49332
001-024_T0_COL_LP_5p_N1__AACTGGTCAATGAATG-1	TNKILC	4.76168
001-024_T0_COL_LP_5p_N1__TGAGCATCATGCTAGT-1	TNKILC	8.27636
001-024_T0_COL_LP_5p_N1__CGGACACAGAATAGGG-1	TNKILC	4.84076
001-024_T0_COL_LP_5p_N1__GGGCATCAGAAACCAT-1	TNKILC	7.79386
001-024_T0_COL_LP_5p_N1__GCTGCTTAGTGAACGC-1	TNKILC	6.10642
001-024_T0_COL_LP_5p_N1__TACTTACAGATAGGAG-1	TNKILC	5.78652
001-024_T0_COL_LP_5p_N1__GGTGCGTTCATGGTCA-1	TNKILC	2.88782
001-024_T0_COL_LP_5p_N1__ACTTACTTCTGTACGA-1	TNKILC	7.67451
001-024_T0_COL_LP_5p_N1__CTCGGGACACATTTCT-1	TNKILC	7.57153
001-024_T0_COL_LP_5p_N1__TCCACACAGATGTAAC-1	TNKILC	6.3443
001-024_T0_COL_LP_5p_N1__AAATGCCAGGATGCGT-1	TNKILC	6.21903
001-024_T0_COL_LP_5p_N1__CGCTGGATCTACGAGT-1	TNKILC	7.54852
001-024_T0_COL_LP_5p_N1__ATCCGAATCAGCATGT-1	TNKILC	13.3649
001-024_T0_COL_LP_5p_N1__CAGCATATCGAGCCCA-1	TNKILC	5.56707
001-024_T0_COL_LP_5p_N1__GTGCAGCAGTCAAGCG-1	TNKILC	7.00444
001-024_T0_COL_LP_5p_N1__ACCCACTCAAGTAGTA-1	TNKILC	2.98773
001-024_T0_COL_LP_5p_N1__GCTGCTTCATATGAGA-1	TNKILC	8.76441
001-024_T0_COL_LP_5p_N1__ACCAGTACAGTCTTCC-1	TNKILC	2.06465
001-024_T0_COL_LP_5p_N1__CACACAATCGTACGGC-1	TNKILC	4.18078
001-024_T0_COL_LP_5p_N1__CTCGTACAGAGTCGGT-1	TNKILC	6.83214
001-024_T0_COL_LP_5p_N1__CCTCAGTCAAGCTGAG-1	TNKILC	7.23604
001-024_T0_COL_LP_5p_N1__TACTCGCGTTATCCGA-1	TNKILC	2.96084
001-024_T0_COL_LP_5p_N1__CCACCTATCCATGCTC-1	TNKILC	9.49193
001-024_T0_COL_LP_5p_N1__CAACCTCGTTGGTAAA-1	TNKILC	5.61467
001-024_T0_COL_LP_5p_N1__AAAGTAGAGGACGAAA-1	TNKILC	7.65865
001-024_T0_COL_LP_5p_N1__TAGGCATAGTCTCGGC-1	TNKILC	6.97988
001-024_T0_COL_LP_5p_N1__CTGTTTAAGTTAACGA-1	TNKILC	6.6917
001-024_T0_COL_LP_5p_N1__TGCCAAAGTACCCAAT-1	TNKILC	4.92041
001-024_T0_COL_LP_5p_N1__TACCTATTCAGCTGGC-1	TNKILC	5.80546
001-024_T0_COL_LP_5p_N1__ACCAGTATCAACACGT-1	TNKILC	5.15499
001-024_T0_COL_LP_5p_N1__AACCGCGGTCCCGACA-1	TNKILC	7.88946
001-024_T0_COL_LP_5p_N1__GCCTCTATCACATACG-1	TNKILC	11.5574
001-024_T0_COL_LP_5p_N1__AACTTTCAGCTAGGCA-1	TNKILC	5.46982
001-024_T0_COL_LP_5p_N1__ATTTCTGGTTAAAGTG-1	TNKILC	12.7021
001-024_T0_COL_LP_5p_N1__TAAGTGCCATCGGTTA-1	TNKILC	7.20908
001-024_T0_COL_LP_5p_N1__CATTATCTCGCAGGCT-1	TNKILC	7.98656
001-024_T0_COL_LP_5p_N1__GTACTTTCAACGATGG-1	TNKILC	6.74115
001-024_T0_COL_LP_5p_N1__TCGTAGAAGATATGGT-1	TNKILC	6.59337
001-024_T0_COL_LP_5p_N1__TCATTTGTCCGGCACA-1	TNKILC	5.3454
001-024_T0_COL_LP_5p_N1__ACGAGCCGTACGAAAT-1	TNKILC	9.54868
001-024_T0_COL_LP_5p_N1__AAGCCGCCACGAAGCA-1	TNKILC	4.59752
001-024_T0_COL_LP_5p_N1__TGGCCAGCAGTCACTA-1	TNKILC	7.4616
001-024_T0_COL_LP_5p_N1__TCTCTAAAGCCATCGC-1	TNKILC	8.00023
001-024_T0_COL_LP_5p_N1__TTGGCAAAGCAGGCTA-1	TNKILC	6.93504
001-024_T0_COL_LP_5p_N1__AAACCTGCAACACCCG-1	TNKILC	9.79699
001-024_T0_COL_LP_5p_N1__TCATTTGTCAGCTGGC-1	TNKILC	6.17164
001-024_T0_COL_LP_5p_N1__CAACTAGGTGCTAGCC-1	TNKILC	6.48551
001-024_T0_COL_LP_5p_N1__TCACAAGTCTTGTACT-1	TNKILC	6.25433
001-024_T0_COL_LP_5p_N1__GGTATTGGTTCGGGCT-1	TNKILC	6.2276
001-024_T0_COL_LP_5p_N1__GTTCATTAGCCAGTTT-1	TNKILC	8.19613
001-024_T0_COL_LP_5p_N1__ATCACGAAGGCTAGAC-1	TNKILC	6.22646
001-024_T0_COL_LP_5p_N1__TCTATTGAGGTTCCTA-1	TNKILC	5.14158
001-024_T0_COL_LP_5p_N1__AAACGGGGTAAATGTG-1	TNKILC	9.2353
001-024_T0_COL_LP_5p_N1__AACTGGTAGATAGTCA-1	TNKILC	10.5224
001-024_T0_COL_LP_5p_N1__AGGGAGTCAAACTGCT-1	TNKILC	7.66925
001-024_T0_COL_LP_5p_N1__TCAGCAAAGTTACGGG-1	TNKILC	7.32405
001-024_T0_COL_LP_5p_N1__TCTCTAACACGCGAAA-1	TNKILC	6.20834
001-024_T0_COL_LP_5p_N1__ACATCAGGTCCGACGT-1	TNKILC	6.69448
001-024_T0_COL_LP_5p_N1__GACTGCGAGTACTTGC-1	TNKILC	11.4698
001-024_T0_COL_LP_5p_N1__ACGGGTCTCGAGCCCA-1	TNKILC	14.3422
001-024_T0_COL_LP_5p_N1__GCACTCTGTGTAACGG-1	TNKILC	7.90732
001-024_T0_COL_LP_5p_N1__AAACCTGAGATCCCGC-1	TNKILC	6.65986
001-024_T0_COL_LP_5p_N1__CGATCGGTCTTCAACT-1	TNKILC	6.03118
001-024_T0_COL_LP_5p_N1__CAGTAACCACGGCCAT-1	TNKILC	6.33615
001-024_T0_COL_LP_5p_N1__GTGCGGTGTTAAGATG-1	TNKILC	8.51207
001-024_T0_COL_LP_5p_N1__AGCGTATGTCGAAAGC-1	TNKILC	5.17601
001-024_T0_COL_LP_5p_N1__CTGCTGTGTAGAAGGA-1	TNKILC	7.67382
001-024_T0_COL_LP_5p_N1__CGAATGTCATGGAATA-1	TNKILC	5.00545
001-024_T0_COL_LP_5p_N1__TTTATGCGTAATCGTC-1	TNKILC	5.11879
001-024_T0_COL_LP_5p_N1__GGAATAATCCGTAGGC-1	TNKILC	3.17292
001-024_T0_COL_LP_5p_N1__GGAGCAAAGATATGCA-1	TNKILC	5.27063
001-024_T0_COL_LP_5p_N1__GGCTGGTAGTCATGCT-1	TNKILC	7.22697
001-024_T0_COL_LP_5p_N1__GACTGCGGTCTAGGTT-1	TNKILC	5.35752
001-024_T0_COL_LP_5p_N1__TGAGCATAGAACTGTA-1	TNKILC	8.05887
001-024_T0_COL_LP_5p_N1__TGCCAAAAGCTGGAAC-1	TNKILC	6.9102
001-024_T0_COL_LP_5p_N1__GATCGTACAGCTTAAC-1	TNKILC	8.11708
001-024_T0_COL_LP_5p_N1__CTGCCTAGTACCATCA-1	TNKILC	4.20084
001-024_T0_COL_LP_5p_N1__CTAAGACGTCTAGAGG-1	TNKILC	5.82141
001-024_T0_COL_LP_5p_N1__CAGCATAAGACTAAGT-1	TNKILC	7.58928
001-024_T0_COL_LP_5p_N1__GTCTCGTAGATCTGAA-1	TNKILC	8.13582
001-024_T0_COL_LP_5p_N1__GATGCTACACATGACT-1	TNKILC	12.9397
001-024_T0_COL_LP_5p_N1__CTGTTTAAGGGAAACA-1	TNKILC	8.04306
001-024_T0_COL_LP_5p_N1__AGTGAGGAGGAACTGC-1	TNKILC	4.42187
001-024_T0_COL_LP_5p_N1__CCTTACGTCACCCTCA-1	TNKILC	9.09943
001-024_T0_COL_LP_5p_N1__ATTGGACAGGAGCGAG-1	TNKILC	7.61044
001-024_T0_COL_LP_5p_N1__TAAGTGCAGTGTCCCG-1	TNKILC	6.28349
001-024_T0_COL_LP_5p_N1__ATCTGCCGTAAGTTCC-1	TNKILC	7.5395
001-024_T0_COL_LP_5p_N1__CTGAAACAGAATAGGG-1	TNKILC	8.45346
001-024_T0_COL_LP_5p_N1__CAACCAATCACCATAG-1	TNKILC	5.2192
001-024_T0_COL_LP_5p_N1__TTTGCGCCAGCTTAAC-1	TNKILC	6.18136
001-024_T0_COL_LP_5p_N1__AGGGATGCATAACCTG-1	TNKILC	7.41342
001-024_T0_COL_LP_5p_N1__GACTACAAGAAACGAG-1	TNKILC	7.06093
001-024_T0_COL_LP_5p_N1__GAATAAGAGTGTTTGC-1	TNKILC	5.57674
001-024_T0_COL_LP_5p_N1__GGACGTCGTTAGATGA-1	TNKILC	8.51197
001-024_T0_COL_LP_5p_N1__CCGGGATCACAAGACG-1	TNKILC	14.6324
001-024_T0_COL_LP_5p_N1__ACTGCTCTCGTCGTTC-1	TNKILC	15.0193
001-024_T0_COL_LP_5p_N1__CCTTCCCAGGTGCACA-1	TNKILC	8.94642
001-024_T0_COL_LP_5p_N1__CGAATGTAGGCTACGA-1	TNKILC	3.78122
001-024_T0_COL_LP_5p_N1__CTAGAGTAGTCACGCC-1	TNKILC	8.98748
001-024_T0_COL_LP_5p_N1__AACTCCCAGGAGTTGC-1	TNKILC	11.1154
001-024_T0_COL_LP_5p_N1__ACAGCTACACATCCGG-1	TNKILC	7.88532
001-024_T0_COL_LP_5p_N1__GCTGGGTCAAAGGTGC-1	TNKILC	6.698
001-024_T0_COL_LP_5p_N1__GTACTTTCAAACTGTC-1	TNKILC	12.4663
001-024_T0_COL_LP_5p_N1__AGAGCGACAGCTGGCT-1	TNKILC	5.72377
001-024_T0_COL_LP_5p_N1__TTTACTGGTCCATGAT-1	TNKILC	8.64208
001-024_T0_COL_LP_5p_N1__GTGCATACACAAGTAA-1	TNKILC	7.78849
001-024_T0_COL_LP_5p_N1__TGCTACCCAAAGCGGT-1	TNKILC	6.04622
001-024_T0_COL_LP_5p_N1__CATTCGCCAGATGGCA-1	TNKILC	7.52264
001-024_T0_COL_LP_5p_N1__ACTGCTCTCGGATGGA-1	TNKILC	5.82331
001-024_T0_COL_LP_5p_N1__ATCCGAAAGAGTGAGA-1	TNKILC	3.77885
001-024_T0_COL_LP_5p_N1__CATGGCGGTCCAAGTT-1	TNKILC	5.22623
001-024_T0_COL_LP_5p_N1__CAAGATCTCCTTAATC-1	TNKILC	4.20283
001-024_T0_COL_LP_5p_N1__CTGTGCTAGAGTTGGC-1	TNKILC	6.55183
001-024_T0_COL_LP_5p_N1__AGCTCTCCATGCCACG-1	TNKILC	5.72693
001-024_T0_COL_LP_5p_N1__GTTCGGGGTCGAATCT-1	TNKILC	6.30197
001-024_T0_COL_LP_5p_N1__CTAAGACAGCGATATA-1	TNKILC	4.58117
001-024_T0_COL_LP_5p_N1__AGTGGGAAGTTGTCGT-1	TNKILC	7.37848
001-024_T0_COL_LP_5p_N1__TGCGGGTAGGCAAAGA-1	TNKILC	8.10888
001-024_T0_COL_LP_5p_N1__TGAGGGAAGCCCAATT-1	TNKILC	4.91525
001-024_T0_COL_LP_5p_N1__TGGTTAGGTCCCTACT-1	TNKILC	3.71213
001-024_T0_COL_LP_5p_N1__AAATGCCTCTACGAGT-1	TNKILC	4.97324
001-024_T0_COL_LP_5p_N1__TACGGGCAGACTACAA-1	TNKILC	6.5259
001-024_T0_COL_LP_5p_N1__AAAGATGCATTGGGCC-1	TNKILC	8.6115
001-024_T0_COL_LP_5p_N1__CTACATTCACACGCTG-1	TNKILC	5.88794
001-024_T0_COL_LP_5p_N1__ACGCCGAGTTAGATGA-1	TNKILC	7.55421
001-024_T0_COL_LP_5p_N1__TACTCATCAAGTAATG-1	TNKILC	6.68697
001-024_T0_COL_LP_5p_N1__ATTGGACGTCGAGTTT-1	TNKILC	4.19007
001-024_T0_COL_LP_5p_N1__TCACAAGGTCAATGTC-1	TNKILC	9.89799
001-024_T0_COL_LP_5p_N1__CCTTCGAAGACTAGAT-1	TNKILC	5.97139
001-024_T0_COL_LP_5p_N1__GCGACCACATCGACGC-1	TNKILC	6.42969
001-024_T0_COL_LP_5p_N1__CACACAACAGGACCCT-1	TNKILC	4.13636
001-024_T0_COL_LP_5p_N1__ACGGAGATCATCGGAT-1	TNKILC	5.10342
001-024_T0_COL_LP_5p_N1__ACACCAAAGGGAACGG-1	TNKILC	6.1861
001-024_T0_COL_LP_5p_N1__GTCACAACATTATCTC-1	TNKILC	9.36496
001-024_T0_COL_LP_5p_N1__TGTGGTAGTCCAGTAT-1	TNKILC	6.94156
001-024_T0_COL_LP_5p_N1__AGCTCCTAGTTACCCA-1	TNKILC	4.85742
001-024_T0_COL_LP_5p_N1__TACTCATGTGAGGCTA-1	TNKILC	3.79596
001-024_T0_COL_LP_5p_N1__CACCTTGTCTTGCAAG-1	TNKILC	4.35282
001-024_T0_COL_LP_5p_N1__CTAACTTGTTACCAGT-1	TNKILC	4.1649
001-024_T0_COL_LP_5p_N1__ATCATGGCAAGTTGTC-1	TNKILC	3.73256
001-024_T0_COL_LP_5p_N1__GTGTTAGGTGCACCAC-1	TNKILC	4.70994
001-024_T0_COL_LP_5p_N1__CTAGAGTAGCCCGAAA-1	TNKILC	9.91751
001-024_T0_COL_LP_5p_N1__AGCCTAACAAGGTGTG-1	TNKILC	6.9956
001-024_T0_COL_LP_5p_N1__CATCGAAGTGTGCCTG-1	TNKILC	6.69129
001-024_T0_COL_LP_5p_N1__TTTGCGCGTTATCCGA-1	TNKILC	7.07894
001-024_T0_COL_LP_5p_N1__GGCAATTAGGCTCTTA-1	TNKILC	6.65026
001-024_T0_COL_LP_5p_N1__AAAGATGCAGCTTCGG-1	TNKILC	6.49541
001-024_T0_COL_LP_5p_N1__TAAGAGATCACTTACT-1	TNKILC	6.65667
001-024_T0_COL_LP_5p_N1__ACATACGAGTGTTAGA-1	TNKILC	6.37278
001-024_T0_COL_LP_5p_N1__CTAGAGTGTTACGTCA-1	TNKILC	7.42633
001-024_T0_COL_LP_5p_N1__CACACCTAGATCCCAT-1	TNKILC	7.52713
001-024_T0_COL_LP_5p_N1__TTCTCAAGTGAGTGAC-1	TNKILC	6.85635
001-024_T0_COL_LP_5p_N1__CCGTTCAGTAAGAGAG-1	TNKILC	6.57233
001-024_T0_COL_LP_5p_N1__CTCTGGTAGATTACCC-1	TNKILC	6.77719
001-024_T0_COL_LP_5p_N1__TCAGATGTCAATACCG-1	TNKILC	8.08585
001-024_T0_COL_LP_5p_N1__GAATAAGTCTGTTGAG-1	TNKILC	7.09671
001-024_T0_COL_LP_5p_N1__ATGCGATGTTGACGTT-1	TNKILC	6.6771
001-024_T0_COL_LP_5p_N1__AAGGAGCCATTATCTC-1	TNKILC	6.81668
001-024_T0_COL_LP_5p_N1__AAAGATGTCTATCCCG-1	TNKILC	8.38854
001-024_T0_COL_LP_5p_N1__TAAACCGTCCCTCTTT-1	TNKILC	6.67664
001-024_T0_COL_LP_5p_N1__TGAGCCGCACGAGGTA-1	TNKILC	6.76544
001-024_T0_COL_LP_5p_N1__CTAGTGACACAGAGGT-1	TNKILC	4.04657
001-024_T0_COL_LP_5p_N1__GCTTCCAAGTGAACAT-1	TNKILC	5.77345
001-024_T0_COL_LP_5p_N1__AAGACCTAGTATGACA-1	TNKILC	8.62125
001-024_T0_COL_LP_5p_N1__CACATAGGTTAAGAAC-1	TNKILC	3.79528
001-024_T0_COL_LP_5p_N1__AGGTCATAGGGCTTGA-1	TNKILC	5.53796
001-024_T0_COL_LP_5p_N1__GTCCTCAGTAAGTTCC-1	TNKILC	4.13216
001-024_T0_COL_LP_5p_N1__ACAGCCGCATTTCACT-1	TNKILC	7.83808
001-024_T0_COL_LP_5p_N1__CGATTGACATTTCACT-1	TNKILC	5.09665
001-024_T0_COL_LP_5p_N1__GGCAATTCACTCGACG-1	TNKILC	10.2509
001-024_T0_COL_LP_5p_N1__ACTTGTTCAGGTGCCT-1	TNKILC	9.98155
001-024_T0_COL_LP_5p_N1__CCACTACGTTCACCTC-1	TNKILC	10.4288
001-024_T0_COL_LP_5p_N1__TGCTGCTAGTAGCCGA-1	TNKILC	5.27349
001-024_T0_COL_LP_5p_N1__CATATGGTCCATGAAC-1	TNKILC	5.293
001-024_T0_COL_LP_5p_N1__ATTTCTGAGTACACCT-1	TNKILC	9.71145
001-024_T0_COL_LP_5p_N1__CACACTCGTTCCACAA-1	TNKILC	7.57263
001-024_T0_COL_LP_5p_N1__TGAGCATAGGCTATCT-1	TNKILC	8.16995
001-024_T0_COL_LP_5p_N1__CTCACACAGTGGGATC-1	TNKILC	6.6486
001-024_T0_COL_LP_5p_N1__GAGCAGATCAACGGGA-1	TNKILC	11.8392
001-024_T0_COL_LP_5p_N1__GTGCATATCAGTTCGA-1	TNKILC	10.069
001-024_T0_COL_LP_5p_N1__CGCTATCTCGCCATAA-1	TNKILC	11.3568
001-024_T0_COL_LP_5p_N1__TTCGAAGCAGCTTCGG-1	TNKILC	6.05542
001-024_T0_COL_LP_5p_N1__AGTAGTCCATACCATG-1	TNKILC	6.03889
001-024_T0_COL_LP_5p_N1__TGGGAAGCACCCATTC-1	TNKILC	3.22086
001-024_T0_COL_LP_5p_N1__AAATGCCCAGCTGTAT-1	TNKILC	12.175
001-024_T0_COL_LP_5p_N1__CTTAACTAGTATGACA-1	TNKILC	7.60837
001-024_T0_COL_LP_5p_N1__CGAGAAGAGGAGTTTA-1	TNKILC	6.78373
001-024_T0_COL_LP_5p_N1__ATTACTCCAGACAGGT-1	TNKILC	8.67343
001-024_T0_COL_LP_5p_N1__ACTGAGTGTGCACTTA-1	TNKILC	5.71047
001-024_T0_COL_LP_5p_N1__CGAGCCAGTTCAGGCC-1	TNKILC	7.63753
001-024_T0_COL_LP_5p_N1__TCAGATGTCAACGAAA-1	TNKILC	5.55065
001-024_T0_COL_LP_5p_N1__TGCACCTAGATCGGGT-1	TNKILC	5.36243
001-024_T0_COL_LP_5p_N1__AACGTTGTCACCAGGC-1	TNKILC	7.67335
001-024_T0_COL_LP_5p_N1__AGCATACGTACAGCAG-1	TNKILC	6.69012
001-024_T0_COL_LP_5p_N1__CGCTGGATCTGCGGCA-1	TNKILC	5.18475
001-024_T0_COL_LP_5p_N1__GAAGCAGCACCGCTAG-1	TNKILC	7.48616
001-024_T0_COL_LP_5p_N1__GTGTGCGCATACGCCG-1	TNKILC	1.21751
001-024_T0_COL_LP_5p_N1__GTGCATATCGGTGTTA-1	TNKILC	7.35211
001-024_T0_COL_LP_5p_N1__TCGTAGACACTTGGAT-1	TNKILC	5.08961
001-024_T0_COL_LP_5p_N1__TGTGGTATCAAACCAC-1	TNKILC	5.52773
001-024_T0_COL_LP_5p_N1__CATGCCTTCTCTGTCG-1	TNKILC	4.16577
001-024_T0_COL_LP_5p_N1__CTGTTTAGTGCACCAC-1	TNKILC	9.30585
001-024_T0_COL_LP_5p_N1__AACTCAGAGTCTCCTC-1	TNKILC	6.74162
001-024_T0_COL_LP_5p_N1__CGAACATTCTTCGGTC-1	TNKILC	8.57433
001-024_T0_COL_LP_5p_N1__TTGCCGTAGCCCAATT-1	TNKILC	5.95645
001-024_T0_COL_LP_5p_N1__GTTCTCGGTACGACCC-1	TNKILC	9.83571
001-024_T0_COL_LP_5p_N1__CTTAGGAAGGCTAGAC-1	TNKILC	6.36996
001-024_T0_COL_LP_5p_N1__TGGACGCTCTGCTGTC-1	TNKILC	12.2602
001-024_T0_COL_LP_5p_N1__CAGGTGCTCGGAAACG-1	TNKILC	6.91135
001-024_T0_COL_LP_5p_N1__AGCCTAAAGATACACA-1	TNKILC	4.27933
001-024_T0_COL_LP_5p_N1__GTGAAGGGTTAGGGTG-1	TNKILC	6.77644
001-024_T0_COL_LP_5p_N1__AGATCTGGTGTAACGG-1	TNKILC	5.72869
001-024_T0_COL_LP_5p_N1__CGTTAGACAAGGTTCT-1	TNKILC	8.71296
001-024_T0_COL_LP_5p_N1__TGTCCCACAGTATAAG-1	TNKILC	6.01433
001-024_T0_COL_LP_5p_N1__AAAGTAGGTCCGACGT-1	TNKILC	4.06997
001-024_T0_COL_LP_5p_N1__GACTAACGTCCGAACC-1	TNKILC	9.06257
001-024_T0_COL_LP_5p_N1__GCTGCTTCAGCGTAAG-1	TNKILC	5.55578
001-024_T0_COL_LP_5p_N1__GATCTAGTCCGCATCT-1	TNKILC	7.11426
001-024_T0_COL_LP_5p_N1__GCCAAATAGTTTAGGA-1	TNKILC	3.65025
001-024_T0_COL_LP_5p_N1__ACGCAGCTCCTGTACC-1	TNKILC	8.18775
001-024_T0_COL_LP_5p_N1__TTCTACAGTTCAACCA-1	TNKILC	8.53568
001-024_T0_COL_LP_5p_N1__CGTTAGAAGGCTCTTA-1	TNKILC	6.59052
001-024_T0_COL_LP_5p_N1__CGGACACAGAGTTGGC-1	TNKILC	7.35061
001-024_T0_COL_LP_5p_N1__TGCGGGTCAATGAATG-1	TNKILC	8.26584
001-024_T0_COL_LP_5p_N1__TGTATTCTCTGCCCTA-1	TNKILC	5.01368
001-024_T0_COL_LP_5p_N1__GGACAGACACGTCAGC-1	TNKILC	7.94994
001-024_T0_COL_LP_5p_N1__GGGTTGCTCGAACTGT-1	TNKILC	6.4642
001-024_T0_COL_LP_5p_N1__CTAGAGTCACGGTAGA-1	TNKILC	4.51033
001-024_T0_COL_LP_5p_N1__AAGGTTCTCACAAACC-1	TNKILC	3.97485
001-024_T0_COL_LP_5p_N1__GTCACGGCAGCTTAAC-1	TNKILC	10.0481
001-024_T0_COL_LP_5p_N1__ACGCCGAAGATACACA-1	TNKILC	6.65328
001-024_T0_COL_LP_5p_N1__ACTGATGGTACTCGCG-1	TNKILC	5.6621
001-024_T0_COL_LP_5p_N1__AACGTTGAGGCCCGTT-1	TNKILC	7.31899
001-024_T0_COL_LP_5p_N1__GCCTCTAGTACATGTC-1	TNKILC	6.15946
001-024_T0_COL_LP_5p_N1__CACATTTCAGGACCCT-1	TNKILC	4.11456
001-024_T0_COL_LP_5p_N1__AGCTCCTAGCCACCTG-1	TNKILC	5.1117
001-024_T0_COL_LP_5p_N1__AGCAGCCTCTAACTTC-1	TNKILC	6.5845
001-024_T0_COL_LP_5p_N1__GGAACTTCACGAGAGT-1	TNKILC	6.44364
001-024_T0_COL_LP_5p_N1__GGCGTGTTCTGCTTGC-1	TNKILC	8.98194
001-024_T0_COL_LP_5p_N1__ACGGAGAAGCAGACTG-1	TNKILC	5.23358
001-024_T0_COL_LP_5p_N1__AGCCTAATCACATACG-1	TNKILC	6.8991
001-024_T0_COL_LP_5p_N1__GTGCATAAGTGAACAT-1	TNKILC	5.04405
001-024_T0_COL_LP_5p_N1__CTGCTGTGTTTGGGCC-1	TNKILC	4.62054
001-024_T0_COL_LP_5p_N1__GCTGCAGGTTGATTCG-1	TNKILC	7.09257
001-024_T0_COL_LP_5p_N1__CATCAAGAGGGAGTAA-1	TNKILC	5.43149
001-024_T0_COL_LP_5p_N1__AAGGTTCAGCTCCTCT-1	TNKILC	5.21552
001-024_T0_COL_LP_5p_N1__ACATCAGAGACCTAGG-1	TNKILC	8.9143
001-024_T0_COL_LP_5p_N1__TTAGTTCCACCACGTG-1	TNKILC	7.88192
001-024_T0_COL_LP_5p_N1__TGCCCTAGTTGAACTC-1	TNKILC	8.51505
001-024_T0_COL_LP_5p_N1__CATCCACAGTTGTCGT-1	TNKILC	8.71992
001-024_T0_COL_LP_5p_N1__ACGGCCAAGCTATGCT-1	TNKILC	3.12785
001-024_T0_COL_LP_5p_N1__GGTGTTATCGCAGGCT-1	TNKILC	7.38058
001-024_T0_COL_LP_5p_N1__AGTCTTTGTCTCAACA-1	TNKILC	5.20373
001-024_T0_COL_LP_5p_N1__TGACTTTAGAAACCTA-1	TNKILC	8.123
001-024_T0_COL_LP_5p_N1__CATTCGCTCTTGTATC-1	TNKILC	4.94308
001-024_T0_COL_LP_5p_N1__CCGGGATCATACTACG-1	TNKILC	5.92374
001-024_T0_COL_LP_5p_N1__AAACCTGCATGAGCGA-1	TNKILC	6.71105
001-024_T0_COL_LP_5p_N1__ACTGAGTTCCGCGGTA-1	TNKILC	6.05239
001-024_T0_COL_LP_5p_N1__TCGGTAATCGATGAGG-1	TNKILC	8.28293
001-024_T0_COL_LP_5p_N1__CAACTAGAGATATACG-1	TNKILC	9.89437
001-024_T0_COL_LP_5p_N1__TGGGAAGAGCTCAACT-1	TNKILC	4.1484
001-024_T0_COL_LP_5p_N1__TGCCCATTCTGGAGCC-1	TNKILC	6.56644
001-024_T0_COL_LP_5p_N1__CCATGTCCAGTTCATG-1	TNKILC	8.8317
001-024_T0_COL_LP_5p_N1__TCGGGACAGCAACGGT-1	TNKILC	6.9742
001-024_T0_COL_LP_5p_N1__TCCCGATTCAGCTGGC-1	TNKILC	10.7196
001-024_T0_COL_LP_5p_N1__TGGACGCAGTCTCGGC-1	TNKILC	6.63994
001-024_T0_COL_LP_5p_N1__CGTTGGGTCATGTCCC-1	TNKILC	7.09107
001-024_T0_COL_LP_5p_N1__CCTAGCTGTTACAGAA-1	TNKILC	2.89678
001-024_T0_COL_LP_5p_N1__TTATGCTAGGTGTGGT-1	TNKILC	6.63366
001-024_T0_COL_LP_5p_N1__AAGACCTCATTCGACA-1	TNKILC	4.08123
001-024_T0_COL_LP_5p_N1__TAGTTGGGTTTGGGCC-1	TNKILC	5.42953
001-024_T0_COL_LP_5p_N1__AGTGTCAAGCTCTCGG-1	TNKILC	6.2513
001-024_T0_COL_LP_5p_N1__TACTCATGTAAGCACG-1	TNKILC	5.61813
001-024_T0_COL_LP_5p_N1__CGCTATCGTGTTTGTG-1	TNKILC	4.94366
001-024_T0_COL_LP_5p_N1__GGCTCGAAGCCAGGAT-1	TNKILC	12.7023
001-024_T0_COL_LP_5p_N1__GTTTCTAGTCTGATTG-1	TNKILC	6.96243
001-024_T0_COL_LP_5p_N1__GCGCGATCAGATGGGT-1	TNKILC	6.91133
001-024_T0_COL_LP_5p_N1__GGCAATTTCTAACGGT-1	TNKILC	5.19085
001-024_T0_COL_LP_5p_N1__TGCACCTTCGCTAGCG-1	TNKILC	3.8009
001-024_T0_COL_LP_5p_N1__CCACCTAAGATCCGAG-1	TNKILC	5.50558
001-024_T0_COL_LP_5p_N1__CGTCACTAGAAGCCCA-1	TNKILC	8.2722
001-024_T0_COL_LP_5p_N1__TTTATGCGTAAGAGGA-1	TNKILC	3.88223
001-024_T0_COL_LP_5p_N1__ATCTGCCTCTCTAGGA-1	TNKILC	6.11487
001-024_T0_COL_LP_5p_N1__TGTGTTTGTGCTAGCC-1	TNKILC	8.89235
001-024_T0_COL_LP_5p_N1__TTAGTTCTCACAAACC-1	TNKILC	6.40655
001-024_T0_COL_LP_5p_N1__TGAGGGACAGATCCAT-1	TNKILC	9.97988
001-024_T0_COL_LP_5p_N1__GTCTCGTCAGTCAGCC-1	TNKILC	7.06426
001-024_T0_COL_LP_5p_N1__CGTTCTGGTTTGACAC-1	TNKILC	7.27016
001-024_T0_COL_LP_5p_N1__TCAACGATCATTCACT-1	TNKILC	9.52008
001-024_T0_COL_LP_5p_N1__GGTATTGTCTCAACTT-1	TNKILC	4.13471
001-024_T0_COL_LP_5p_N1__GAATAAGGTGATGCCC-1	TNKILC	7.37904
001-024_T0_COL_LP_5p_N1__GTTCTCGAGCTGTCTA-1	TNKILC	10.5858
001-024_T0_COL_LP_5p_N1__ACCTTTATCAAACCGT-1	TNKILC	6.07672
001-024_T0_COL_LP_5p_N1__CATCCACAGCACCGCT-1	TNKILC	7.09403
001-024_T0_COL_LP_5p_N1__TCTATTGCATCGATGT-1	TNKILC	5.95059
001-024_T0_COL_LP_5p_N1__GGCAATTTCTGAGGGA-1	TNKILC	4.7327
001-024_T0_COL_LP_5p_N1__AGTCTTTTCGCACTCT-1	TNKILC	6.00826
001-024_T0_COL_LP_5p_N1__CGTCTACTCTGAGTGT-1	TNKILC	9.03263
001-024_T0_COL_LP_5p_N1__ACGGGCTTCAGCGACC-1	TNKILC	5.12884
001-024_T0_COL_LP_5p_N1__CCTACACGTTAGTGGG-1	TNKILC	3.09425
001-024_T0_COL_LP_5p_N1__AGCGGTCGTCCAACTA-1	TNKILC	8.59714
001-024_T0_COL_LP_5p_N1__AGGCCACCAGCCTTGG-1	TNKILC	7.90567
001-024_T0_COL_LP_5p_N1__TCAGGTAAGTGCCAGA-1	TNKILC	4.88928
001-024_T0_COL_LP_5p_N1__TGAGCCGCATCGTCGG-1	TNKILC	7.29785
001-024_T0_COL_LP_5p_N1__GTCTTCGCAAGAAAGG-1	TNKILC	7.3872
001-024_T0_COL_LP_5p_N1__TCGCGAGGTTACGGAG-1	TNKILC	4.36069
001-024_T0_COL_LP_5p_N1__CGTTGGGCACCAGCAC-1	TNKILC	4.68815
001-024_T0_COL_LP_5p_N1__GTTCTCGTCAGTACGT-1	TNKILC	8.84928
001-024_T0_COL_LP_5p_N1__TGAGGGATCAATCACG-1	TNKILC	6.99456
001-024_T0_COL_LP_5p_N1__GGTGTTATCTCGCATC-1	TNKILC	3.91731
001-024_T0_COL_LP_5p_N1__TCTGGAATCGTTGACA-1	TNKILC	12.8677
001-024_T0_COL_LP_5p_N1__CGTCAGGGTGGTCTCG-1	TNKILC	4.63893
001-024_T0_COL_LP_5p_N1__CCTAGCTAGGTTCCTA-1	TNKILC	5.99243
001-024_T0_COL_LP_5p_N1__GAACATCTCCGTACAA-1	TNKILC	3.19542
001-024_T0_COL_LP_5p_N1__GTAACTGAGGCAGGTT-1	TNKILC	5.88414
001-024_T0_COL_LP_5p_N1__ACGCCAGAGGGAACGG-1	TNKILC	7.38706
001-024_T0_COL_LP_5p_N1__GGGATGAGTCACCCAG-1	TNKILC	8.17394
001-024_T0_COL_LP_5p_N1__TACTCGCTCAGGCCCA-1	TNKILC	8.29209
001-024_T0_COL_LP_5p_N1__AAGACCTCATCTATGG-1	TNKILC	7.03235
001-024_T0_COL_LP_5p_N1__TCGTACCGTTCTGTTT-1	TNKILC	7.01747
001-024_T0_COL_LP_5p_N1__GCAGTTAGTACAGTTC-1	TNKILC	6.77292
001-024_T0_COL_LP_5p_N1__GAGGTGAAGCAACGGT-1	TNKILC	7.01631
001-024_T0_COL_LP_5p_N1__AACACGTGTGATAAGT-1	TNKILC	6.55628
001-024_T0_COL_LP_5p_N1__CATCAGAAGCCAGAAC-1	TNKILC	4.6274
001-024_T0_COL_LP_5p_N1__CGTGAGCGTACAGTGG-1	TNKILC	7.34829
001-024_T0_COL_LP_5p_N1__CCTCTGATCGTAGGTT-1	TNKILC	9.70512
001-024_T0_COL_LP_5p_N1__ATTTCTGTCGCAGGCT-1	TNKILC	3.2243
001-024_T0_COL_LP_5p_N1__TCACAAGTCACTCCTG-1	TNKILC	13.4631
001-024_T0_COL_LP_5p_N1__CACCAGGGTACAAGTA-1	TNKILC	8.10319
001-024_T0_COL_LP_5p_N1__ATCTACTAGTGTTAGA-1	TNKILC	16.2515
001-024_T0_COL_LP_5p_N1__TCATTACGTAGAAAGG-1	TNKILC	3.69588
001-024_T0_COL_LP_5p_N1__GCTGGGTTCTCTAAGG-1	TNKILC	4.58576
001-024_T0_COL_LP_5p_N1__TATCAGGCAGCGTAAG-1	TNKILC	5.90906
001-024_T0_COL_LP_5p_N1__CCTACACAGTATCGAA-1	TNKILC	7.18938
001-024_T0_COL_LP_5p_N1__CCTTACGTCAGAGCTT-1	TNKILC	5.15896
001-024_T0_COL_LP_5p_N1__GGCTGGTGTATATCCG-1	TNKILC	4.673
001-024_T0_COL_LP_5p_N1__AGCTCTCAGCCCAGCT-1	TNKILC	5.45716
001-024_T0_COL_LP_5p_N1__CGCGTTTAGACTGGGT-1	TNKILC	8.04525
001-024_T0_COL_LP_5p_N1__GATGAGGTCTCGTTTA-1	TNKILC	9.80524
001-024_T0_COL_LP_5p_N1__GAGTCCGCAGCGTTCG-1	TNKILC	5.09612
001-024_T0_COL_LP_5p_N1__TCAGGTACATGAGCGA-1	TNKILC	3.87191
001-024_T0_COL_LP_5p_N1__CCTTCGACAGGATCGA-1	TNKILC	7.73796
001-024_T0_COL_LP_5p_N1__CGTTCTGGTAAGGGAA-1	TNKILC	4.86695
001-024_T0_COL_LP_5p_N1__TAGGCATAGAGGTTGC-1	TNKILC	7.25543
001-024_T0_COL_LP_5p_N1__CTTACCGGTTCACCTC-1	TNKILC	5.36039
001-024_T0_COL_LP_5p_N1__CTAAGACGTATTACCG-1	TNKILC	5.55112
001-024_T0_COL_LP_5p_N1__AGGGATGCAACAACCT-1	TNKILC	6.88257
001-024_T0_COL_LP_5p_N1__AACTCTTGTTCACCTC-1	TNKILC	3.90556
001-024_T0_COL_LP_5p_N1__CCGTGGAAGTAGTGCG-1	TNKILC	5.5251
001-024_T0_COL_LP_5p_N1__AACTGGTGTAATCACC-1	TNKILC	5.59442
001-024_T0_COL_LP_5p_N1__CTTTGCGGTAGAAAGG-1	TNKILC	10.4227
001-024_T0_COL_LP_5p_N1__CGAGAAGTCACTCTTA-1	TNKILC	2.984
001-024_T0_COL_LP_5p_N1__CGCTTCATCCGTACAA-1	TNKILC	8.23823
001-024_T0_COL_LP_5p_N1__GATCGCGAGTGGTAGC-1	TNKILC	5.62652
001-024_T0_COL_LP_5p_N1__GATGCTACAGTCTTCC-1	TNKILC	12.7557
001-024_T0_COL_LP_5p_N1__CAGCTGGCAATGCCAT-1	TNKILC	4.42955
001-024_T0_COL_LP_5p_N1__CCGGTAGCACATAACC-1	TNKILC	8.4392
001-024_T0_COL_LP_5p_N1__CTAAGACAGAGCTATA-1	TNKILC	7.15147
001-024_T0_COL_LP_5p_N1__GTTCGGGTCTATCGCC-1	TNKILC	9.0011
001-024_T0_COL_LP_5p_N1__CTCTACGAGCGATATA-1	TNKILC	8.64634
001-024_T0_COL_LP_5p_N1__GAGCAGATCCCTGACT-1	TNKILC	6.32122
001-024_T0_COL_LP_5p_N1__CGGAGCTCATACGCCG-1	TNKILC	5.1432
001-024_T0_COL_LP_5p_N1__CTGTTTAGTTCCCGAG-1	TNKILC	7.21265
001-024_T0_COL_LP_5p_N1__CGATTGACAAAGGAAG-1	TNKILC	4.95079
001-024_T0_COL_LP_5p_N1__ACACCGGCATGTAAGA-1	TNKILC	5.18137
001-024_T0_COL_LP_5p_N1__CCGGGATGTTTGACTG-1	TNKILC	1.20653
001-024_T0_COL_LP_5p_N1__CTGTTTACACATTTCT-1	TNKILC	8.61096
001-024_T0_COL_LP_5p_N1__GATCGATGTGCAGACA-1	TNKILC	5.68056
001-024_T0_COL_LP_5p_N1__ACTGATGAGTGCTGCC-1	TNKILC	6.82043
001-024_T0_COL_LP_5p_N1__GACAGAGTCGGCTACG-1	TNKILC	7.55565
001-024_T0_COL_LP_5p_N1__CAACCTCAGAAGATTC-1	TNKILC	6.51617
001-024_T0_COL_LP_5p_N1__GACCAATAGCAACGGT-1	TNKILC	7.04185
001-024_T0_COL_LP_5p_N1__CGAGCCAGTATGCTTG-1	TNKILC	6.03536
001-024_T0_COL_LP_5p_N1__AGGCCGTAGCGTGAAC-1	TNKILC	10.1082
001-024_T0_COL_LP_5p_N1__CTACATTTCGCAAACT-1	TNKILC	6.70295
001-024_T0_COL_LP_5p_N1__ACTGATGAGCTGCCCA-1	TNKILC	4.09864
001-024_T0_COL_LP_5p_N1__ACAGCCGAGGCTCATT-1	TNKILC	10.9868
001-024_T0_COL_LP_5p_N1__CGTCCATTCAGCTCGG-1	TNKILC	9.64274
001-024_T0_COL_LP_5p_N1__GCTGCTTAGTCATGCT-1	TNKILC	6.15322
001-024_T0_COL_LP_5p_N1__CACACAAAGTCGTTTG-1	TNKILC	6.62307
001-024_T0_COL_LP_5p_N1__TTGGCAATCGAATGGG-1	TNKILC	3.49809
001-024_T0_COL_LP_5p_N1__ACACCAATCGGATGGA-1	TNKILC	4.32673
001-024_T0_COL_LP_5p_N1__CGGTTAAGTGCACTTA-1	TNKILC	7.05063
001-024_T0_COL_LP_5p_N1__GTAGGCCCATGCCTTC-1	TNKILC	7.8614
001-024_T0_COL_LP_5p_N1__AACTCTTGTAACGACG-1	TNKILC	8.53804
001-024_T0_COL_LP_5p_N1__TAGTTGGCACAAGACG-1	TNKILC	1.95617
001-024_T0_COL_LP_5p_N1__AGAATAGAGGGATACC-1	TNKILC	8.03451
001-024_T0_COL_LP_5p_N1__GTGCTTCGTCGATTGT-1	TNKILC	4.21918
001-024_T0_COL_LP_5p_N1__CCACCTACAGCTGTAT-1	TNKILC	5.59019
001-024_T0_COL_LP_5p_N1__TCCCGATCAATCTGCA-1	TNKILC	6.02946
001-024_T0_COL_LP_5p_N1__CACATAGGTGTGACCC-1	TNKILC	4.97279
001-024_T0_COL_LP_5p_N1__TTGCCGTGTGCAGACA-1	TNKILC	2.13468
001-024_T0_COL_LP_5p_N1__GCTTCCAGTGCTAGCC-1	TNKILC	4.53027
001-024_T0_COL_LP_5p_N1__ACTTACTGTGGCCCTA-1	TNKILC	6.01004
001-024_T0_COL_LP_5p_N1__CGTAGCGAGATCTGCT-1	TNKILC	8.91046
001-024_T0_COL_LP_5p_N1__ACCAGTATCACGAAGG-1	TNKILC	4.82168
001-024_T0_COL_LP_5p_N1__GTTCTCGGTACCGTAT-1	TNKILC	9.78076
001-024_T0_COL_LP_5p_N1__CCCAGTTTCTGGTATG-1	TNKILC	4.00353
001-024_T0_COL_LP_5p_N1__CGAGAAGTCAGTTTGG-1	TNKILC	5.93294
001-024_T0_COL_LP_5p_N1__CTCGAAAGTAAAGTCA-1	TNKILC	9.14545
001-024_T0_COL_LP_5p_N1__ATCCGAAGTCCATCCT-1	TNKILC	6.99048
001-024_T0_COL_LP_5p_N1__GACTGCGAGCAACGGT-1	TNKILC	6.37423
001-024_T0_COL_LP_5p_N1__GGCGTGTTCGACAGCC-1	TNKILC	5.4488
001-024_T0_COL_LP_5p_N1__ATCGAGTTCAGTCAGT-1	TNKILC	7.15467
001-024_T0_COL_LP_5p_N1__ACTTACTGTCTCACCT-1	TNKILC	4.36858
001-024_T0_COL_LP_5p_N1__GTAGGCCGTAAGCACG-1	TNKILC	7.31642
001-024_T0_COL_LP_5p_N1__AGAATAGGTAGCTTGT-1	TNKILC	4.04699
001-024_T0_COL_LP_5p_N1__GTTAAGCCATGTTGAC-1	TNKILC	4.54101
001-024_T0_COL_LP_5p_N1__ACACTGAAGTATTGGA-1	TNKILC	4.8457
001-024_T0_COL_LP_5p_N1__TACTTACAGCAATATG-1	TNKILC	6.62819
001-024_T0_COL_LP_5p_N1__ATCTACTAGTGTTGAA-1	TNKILC	3.81476
001-024_T0_COL_LP_5p_N1__TCTATTGTCAATCTCT-1	TNKILC	5.98182
001-024_T0_COL_LP_5p_N1__TACCTATCACTGAAGG-1	TNKILC	3.95737
001-024_T0_COL_LP_5p_N1__AGCTTGATCTATCCCG-1	TNKILC	4.93462
001-024_T0_COL_LP_5p_N1__GTCACAAGTCCAAGTT-1	TNKILC	9.09208
001-024_T0_COL_LP_5p_N1__CCATTCGCAAGTACCT-1	TNKILC	8.1761
001-024_T0_COL_LP_5p_N1__TTGACTTTCCACGACG-1	TNKILC	5.23592
001-024_T0_COL_LP_5p_N1__AGAATAGTCACAGGCC-1	TNKILC	8.90103
001-024_T0_COL_LP_5p_N1__GATGCTATCCCTTGTG-1	TNKILC	3.32668
001-024_T0_COL_LP_5p_N1__TGTATTCGTAGCCTAT-1	TNKILC	3.96439
001-024_T0_COL_LP_5p_N1__TGTATTCTCTAGCACA-1	TNKILC	5.35832
001-024_T0_COL_LP_5p_N1__GCGCGATAGCTGGAAC-1	TNKILC	4.06592
001-024_T0_COL_LP_5p_N1__TTTGTCAAGACTGGGT-1	TNKILC	5.88346
001-024_T0_COL_LP_5p_N1__ACATGGTAGACCCACC-1	TNKILC	4.33082
001-024_T0_COL_LP_5p_N1__GCGCGATTCAGAGACG-1	TNKILC	5.20252
001-024_T0_COL_LP_5p_N1__CTGATCCTCTTCGGTC-1	TNKILC	5.78166
001-024_T0_COL_LP_5p_N1__AAAGTAGCAAAGCAAT-1	TNKILC	6.1108
001-024_T0_COL_LP_5p_N1__AAAGCAAGTGAGTATA-1	TNKILC	8.63786
001-024_T0_COL_LP_5p_N1__TTGAACGAGATCCTGT-1	TNKILC	5.27674
001-024_T0_COL_LP_5p_N1__CGGGTCACAATGTAAG-1	TNKILC	4.88962
001-024_T0_COL_LP_5p_N1__GTGTGCGTCCGTCAAA-1	TNKILC	3.26618
001-024_T0_COL_LP_5p_N1__AAGGAGCAGAAACGAG-1	TNKILC	5.3096
001-024_T0_COL_LP_5p_N1__CACAAACGTTTCGCTC-1	TNKILC	5.51246
001-024_T0_COL_LP_5p_N1__TACACGAGTAAGCACG-1	TNKILC	7.26072
001-024_T0_COL_LP_5p_N1__ACGATACTCTATCCCG-1	TNKILC	9.76528
001-024_T0_COL_LP_5p_N1__TGTCCCAGTACCGAGA-1	TNKILC	2.90589
001-024_T0_COL_LP_5p_N1__CTGCTGTTCACCCGAG-1	TNKILC	3.57148
001-024_T0_COL_LP_5p_N1__TCAGGATCACTGTTAG-1	TNKILC	4.99109
001-024_T0_COL_LP_5p_N1__CCTTCCCTCTAACTCT-1	TNKILC	4.59629
001-024_T0_COL_LP_5p_N1__AGTTGGTAGAAGAAGC-1	TNKILC	6.10974
001-024_T0_COL_LP_5p_N1__GTGCTTCTCAGTGCAT-1	TNKILC	6.54367
001-024_T0_COL_LP_5p_N1__GACCTGGAGGCGATAC-1	TNKILC	6.08158
001-024_T0_COL_LP_5p_N1__CCATTCGGTTAAGATG-1	TNKILC	6.54705
001-024_T0_COL_LP_5p_N1__CTCGAGGTCCCTCAGT-1	TNKILC	2.8389
001-024_T0_COL_LP_5p_N1__CATATGGCAGAGTGTG-1	TNKILC	8.04416
001-024_T0_COL_LP_5p_N1__TCGTACCAGTCCAGGA-1	TNKILC	4.29449
001-024_T0_COL_LP_5p_N1__ATTATCCGTTCCACTC-1	TNKILC	5.44146
001-024_T0_COL_LP_5p_N1__GTATCTTCAAGGTGTG-1	TNKILC	5.72851
001-024_T0_COL_LP_5p_N1__TCAGATGTCCGCTGTT-1	TNKILC	8.21273
001-024_T0_COL_LP_5p_N1__ACGATGTAGCCCTAAT-1	TNKILC	7.28332
001-024_T0_COL_LP_5p_N1__GATTCAGTCTTCGGTC-1	TNKILC	7.86213
001-024_T0_COL_LP_5p_N1__GCGCAACAGGCGCTCT-1	TNKILC	5.45551
001-024_T0_COL_LP_5p_N1__GGGAGATGTCCAAGTT-1	TNKILC	5.1114
001-024_T0_COL_LP_5p_N1__CTCGTACCATCCCACT-1	TNKILC	5.2977
001-024_T0_COL_LP_5p_N1__CTGCGGAGTAGTAGTA-1	TNKILC	5.09272
001-024_T0_COL_LP_5p_N1__GACGGCTCAAAGCGGT-1	TNKILC	5.07534
001-024_T0_COL_LP_5p_N1__AACCATGTCAAAGACA-1	TNKILC	9.79748
001-024_T0_COL_LP_5p_N1__TGCACCTGTATAATGG-1	TNKILC	8.16366
001-024_T0_COL_LP_5p_N1__TCGAGGCAGGTGCACA-1	TNKILC	6.72915
001-024_T0_COL_LP_5p_N1__TGGCCAGTCCACGTTC-1	TNKILC	4.15106
001-024_T0_COL_LP_5p_N1__CTCGTACTCACATGCA-1	TNKILC	4.45718
001-024_T0_COL_LP_5p_N1__GCTGCGAAGCCAACAG-1	TNKILC	2.82693
001-024_T0_COL_LP_5p_N1__ATAGACCCACACTGCG-1	TNKILC	7.41178
001-024_T0_COL_LP_5p_N1__GTTTCTAGTCAAGCGA-1	TNKILC	4.40273
001-024_T0_COL_LP_5p_N1__ATAGACCAGTACGCGA-1	TNKILC	6.8476
001-024_T0_COL_LP_5p_N1__GGGAATGCAAGGACAC-1	TNKILC	6.56278
001-024_T0_COL_LP_5p_N1__GCATGCGGTCTAACGT-1	TNKILC	11.8567
001-024_T0_COL_LP_5p_N1__GTGAAGGAGAAAGTGG-1	TNKILC	6.1376
001-024_T0_COL_LP_5p_N1__GTCTCGTAGCGATGAC-1	TNKILC	5.68166
001-024_T0_COL_LP_5p_N1__ATCCGAATCCCTGACT-1	TNKILC	5.44169
001-024_T0_COL_LP_5p_N1__CTGATCCCAAATACAG-1	TNKILC	4.12689
001-024_T0_COL_LP_5p_N1__GCCAAATGTGGGTATG-1	TNKILC	5.34937
001-024_T0_COL_LP_5p_N1__GAGGTGACATAGAAAC-1	TNKILC	4.86959
001-024_T0_COL_LP_5p_N1__TCGGGACAGTTACCCA-1	TNKILC	6.08517
001-024_T0_COL_LP_5p_N1__CCTACACCAGGGATTG-1	TNKILC	6.04827
001-024_T0_COL_LP_5p_N1__CTAAGACCACAACGCC-1	TNKILC	4.57195
001-024_T0_COL_LP_5p_N1__GAACGGAAGATCGATA-1	TNKILC	6.09609
001-024_T0_COL_LP_5p_N1__CGTAGGCAGCTGAACG-1	TNKILC	9.58472
001-024_T0_COL_LP_5p_N1__CTGATCCGTGTTGAGG-1	TNKILC	4.98497
001-024_T0_COL_LP_5p_N1__AAACGGGTCGTTGACA-1	TNKILC	5.59718
001-024_T0_COL_LP_5p_N1__CTGTTTAAGAACAATC-1	TNKILC	4.45505
001-024_T0_COL_LP_5p_N1__AATCCAGTCAGCTCTC-1	TNKILC	7.60771
001-024_T0_COL_LP_5p_N1__CTAGAGTAGAGCCCAA-1	TNKILC	8.81249
001-024_T0_COL_LP_5p_N1__GATGAGGTCTTGTACT-1	TNKILC	3.32558
001-024_T0_COL_LP_5p_N1__AAGGCAGAGAGATGAG-1	TNKILC	4.11369
001-024_T0_COL_LP_5p_N1__GCCTCTACATAAAGGT-1	TNKILC	5.91388
001-024_T0_COL_LP_5p_N1__CGTTAGAGTTTCCACC-1	TNKILC	7.35935
001-024_T0_COL_LP_5p_N1__CGTCACTTCCTGCAGG-1	TNKILC	9.70103
001-024_T0_COL_LP_5p_N1__TATCAGGAGTGAAGTT-1	TNKILC	5.37515
001-024_T0_COL_LP_5p_N1__CTCACACTCACATACG-1	TNKILC	4.74279
001-024_T0_COL_LP_5p_N1__TCTCATAAGATAGGAG-1	TNKILC	5.21931
001-024_T0_COL_LP_5p_N1__GGATTACGTATCACCA-1	TNKILC	4.192
001-024_T0_COL_LP_5p_N1__CATGACAAGGCCCGTT-1	TNKILC	5.3521
001-024_T0_COL_LP_5p_N1__GCTTGAAGTCATCCCT-1	TNKILC	4.91941
001-024_T0_COL_LP_5p_N1__TCGAGGCCAATGGATA-1	TNKILC	4.37918
001-024_T0_COL_LP_5p_N1__GGCAATTTCGCCTGTT-1	TNKILC	1.93266
001-024_T0_COL_LP_5p_N1__GATCTAGCATCACCCT-1	TNKILC	4.71256
001-024_T0_COL_LP_5p_N1__CTAGCCTAGGGCACTA-1	TNKILC	6.289
001-024_T0_COL_LP_5p_N1__TTCCCAGGTATATGGA-1	TNKILC	5.54838
001-024_T0_COL_LP_5p_N1__GCGCGATGTCTAGTCA-1	TNKILC	3.39454
001-024_T0_COL_LP_5p_N1__CAGAATCGTCAATACC-1	TNKILC	3.9881
001-024_T0_COL_LP_5p_N1__ACAGCTAGTCATTAGC-1	TNKILC	6.39024
001-024_T0_COL_LP_5p_N1__AGACGTTCACCAGCAC-1	TNKILC	6.38403
001-024_T0_COL_LP_5p_N1__TTCTCCTGTGCATCTA-1	TNKILC	3.00248
001-024_T0_COL_LP_5p_N1__TGAGGGAAGCCATCGC-1	TNKILC	1.98617
001-024_T0_COL_LP_5p_N1__AACACGTGTTCAGACT-1	TNKILC	5.52294
001-024_T0_COL_LP_5p_N1__CGAATGTAGACTTGAA-1	TNKILC	2.60309
001-024_T0_COL_LP_5p_N1__CCACTACCACAGGAGT-1	TNKILC	4.753
001-024_T0_COL_LP_5p_N1__TACTCGCGTTTGGCGC-1	TNKILC	8.86122
001-024_T0_COL_LP_5p_N1__AGAGCTTTCTCGATGA-1	TNKILC	9.01491
001-024_T0_COL_LP_5p_N1__CAGCTGGGTGTTCGAT-1	TNKILC	5.92332
001-024_T0_COL_LP_5p_N1__TCGGGACCAGCATGAG-1	TNKILC	7.59637
001-024_T0_COL_LP_5p_N1__TCGGTAAAGACTTGAA-1	TNKILC	5.10422
001-024_T0_COL_LP_5p_N1__CTAGCCTTCTTACCGC-1	TNKILC	8.61719
001-024_T0_COL_LP_5p_N1__GTGGGTCCACCCTATC-1	TNKILC	3.93069
001-024_T0_COL_LP_5p_N1__CACACTCGTACGAAAT-1	TNKILC	5.30547
001-024_T0_COL_LP_5p_N1__GATGCTAAGGGTCTCC-1	TNKILC	4.40505
001-024_T0_COL_LP_5p_N1__GTCCTCAGTTGGTGGA-1	TNKILC	6.76168
001-024_T0_COL_LP_5p_N1__TCAGGTAAGAGTGAGA-1	TNKILC	1.91691
001-024_T0_COL_LP_5p_N1__TGGCTGGAGGAGTAGA-1	TNKILC	5.96944
001-024_T0_COL_LP_5p_N1__ATCCGAACAATGGAAT-1	TNKILC	6.1284
001-024_T0_COL_LP_5p_N1__ACTTTCAGTATGGTTC-1	TNKILC	4.13285
001-024_T0_COL_LP_5p_N1__GCTGGGTTCCAAACAC-1	TNKILC	5.0392
001-024_T0_COL_LP_5p_N1__GTCAAGTGTGTCGCTG-1	TNKILC	7.48899
001-024_T0_COL_LP_5p_N1__CCATGTCAGCTTCGCG-1	TNKILC	7.48785
001-024_T0_COL_LP_5p_N1__ATCTACTCATGAGCGA-1	TNKILC	6.10455
001-024_T0_COL_LP_5p_N1__AGCCTAACAAGTAATG-1	TNKILC	4.30226
001-024_T0_COL_LP_5p_N1__CGGAGTCTCCTTTCTC-1	TNKILC	10.4659
001-024_T0_COL_LP_5p_N1__TGCTGCTAGCTAACTC-1	TNKILC	5.74424
001-024_T0_COL_LP_5p_N1__AATCCAGAGTGGCACA-1	TNKILC	5.41397
001-024_T0_COL_LP_5p_N1__GTTTCTAAGCCAGAAC-1	TNKILC	4.59944
001-024_T0_COL_LP_5p_N1__GTCACAAAGGCGCTCT-1	TNKILC	4.01243
001-024_T0_COL_LP_5p_N1__AGCTTGAAGCGGCTTC-1	TNKILC	7.41313
001-024_T0_COL_LP_5p_N1__CGCGGTAGTCTGCCAG-1	TNKILC	3.70325
001-024_T0_COL_LP_5p_N1__GGAGCAACAAGGTGTG-1	TNKILC	4.36299
001-024_T0_COL_LP_5p_N1__TGGACGCTCATTTGGG-1	TNKILC	6.14848
001-024_T0_COL_LP_5p_N1__GACCAATGTTAAGACA-1	TNKILC	5.24534
001-024_T0_COL_LP_5p_N1__TCGCGTTGTTGGAGGT-1	TNKILC	9.18261
001-024_T0_COL_LP_5p_N1__CAGATCAGTAGTACCT-1	TNKILC	6.70877
001-024_T0_COL_LP_5p_N1__TCGCGAGTCCTATGTT-1	TNKILC	9.16564
001-024_T0_COL_LP_5p_N1__GGCCGATGTAGAGCTG-1	TNKILC	7.06306
001-024_T0_COL_LP_5p_N1__TTCTCCTTCGGAGGTA-1	TNKILC	4.62069
001-024_T0_COL_LP_5p_N1__GATGAGGAGTTATCGC-1	TNKILC	7.62926
001-024_T0_COL_LP_5p_N1__GTTACAGAGAGTGAGA-1	TNKILC	3.90637
001-024_T0_COL_LP_5p_N1__CCGTTCAGTCAGATAA-1	TNKILC	4.01537
001-024_T0_COL_LP_5p_N1__CATTCGCCAGCGTTCG-1	TNKILC	5.62787
001-024_T0_COL_LP_5p_N1__TCTTTCCCAAGAGTCG-1	TNKILC	7.32568
001-024_T0_COL_LP_5p_N1__TCTCTAAAGAGGTTAT-1	TNKILC	4.14812
001-024_T0_COL_LP_5p_N1__CTAAGACGTCCGACGT-1	TNKILC	3.59845
001-024_T0_COL_LP_5p_N1__TCCCGATGTCACACGC-1	TNKILC	5.21668
001-024_T0_COL_LP_5p_N1__CATCAGAGTAAGGGAA-1	TNKILC	4.14885
001-024_T0_COL_LP_5p_N1__GCATGTAGTAAACCTC-1	TNKILC	5.08602
001-024_T0_COL_LP_5p_N1__GGAGCAACAATGACCT-1	TNKILC	2.99833
001-024_T0_COL_LP_5p_N1__CTGAAGTTCGCCAGCA-1	TNKILC	7.20228
001-024_T0_COL_LP_5p_N1__ATTGGACTCAACACTG-1	TNKILC	5.05021
001-024_T0_COL_LP_5p_N1__GCTTGAAGTCGAAAGC-1	TNKILC	5.25019
001-024_T0_COL_LP_5p_N1__ATTACTCAGCTAGTTC-1	TNKILC	7.77252
001-024_T0_COL_LP_5p_N1__TTGAACGTCGAGAACG-1	TNKILC	3.76832
001-024_T0_COL_LP_5p_N1__CTCTACGCATACTACG-1	TNKILC	3.66178
001-024_T0_COL_LP_5p_N1__TCATTACTCCTAGAAC-1	TNKILC	5.66316
001-024_T0_COL_LP_5p_N1__ACCAGTAAGCATCATC-1	TNKILC	6.78424
001-024_T0_COL_LP_5p_N1__TTTATGCCACGAAGCA-1	TNKILC	6.90988
001-024_T0_COL_LP_5p_N1__GCGCAGTGTATTAGCC-1	TNKILC	4.08748
001-024_T0_COL_LP_5p_N1__CGTCACTGTCACAAGG-1	TNKILC	6.27729
001-024_T0_COL_LP_5p_N1__CCTTTCTAGTCCTCCT-1	TNKILC	5.52178
001-024_T0_COL_LP_5p_N1__GACCAATTCTAACTCT-1	TNKILC	7.38786
001-024_T0_COL_LP_5p_N1__ACTGCTCAGCTTTGGT-1	TNKILC	9.54086
001-024_T0_COL_LP_5p_N1__ACTTGTTCAAGTCTGT-1	TNKILC	6.35339
001-024_T0_COL_LP_5p_N1__GCGCCAATCCGCATCT-1	TNKILC	6.23134
001-024_T0_COL_LP_5p_N1__GCATACATCTGACCTC-1	TNKILC	4.98549
001-024_T0_COL_LP_5p_N1__CATCAGACAGGATTGG-1	TNKILC	6.02906
001-024_T0_COL_LP_5p_N1__CACATAGCAGGTCGTC-1	TNKILC	10.0768
001-024_T0_COL_LP_5p_N1__AGTGGGACATGCTAGT-1	TNKILC	10.8007
001-024_T0_COL_LP_5p_N1__CTAGTGACAAGAAGAG-1	TNKILC	5.10019
001-024_T0_COL_LP_5p_N1__CGCGTTTAGCGAAGGG-1	TNKILC	3.15439
001-024_T0_COL_LP_5p_N1__CTGCCTATCTTAACCT-1	TNKILC	4.0013
001-024_T0_COL_LP_5p_N1__ATTTCTGCAGGAATCG-1	TNKILC	6.30638
001-024_T0_COL_LP_5p_N1__TTTGCGCCAGCTGTAT-1	TNKILC	4.12515
001-024_T0_COL_LP_5p_N1__AGCTTGATCACGAAGG-1	TNKILC	7.91281
001-024_T0_COL_LP_5p_N1__ATCATCTCACTCTGTC-1	TNKILC	1.67148
001-024_T0_COL_LP_5p_N1__GACGCGTAGAGTCTGG-1	TNKILC	17.4991
001-024_T0_COL_LP_5p_N1__GGGCATCTCTTGCAAG-1	TNKILC	6.18401
001-024_T0_COL_LP_5p_N1__CTGTGCTGTAAGAGAG-1	TNKILC	7.01462
001-024_T0_COL_LP_5p_N1__CTGATCCTCACCCGAG-1	TNKILC	5.51199
001-024_T0_COL_LP_5p_N1__AGCGGTCCACCACGTG-1	TNKILC	4.14543
001-024_T0_COL_LP_5p_N1__AGCTCCTTCATCACCC-1	TNKILC	3.65897
001-024_T0_COL_LP_5p_N1__TAGCCGGGTTCGGGCT-1	TNKILC	9.7935
001-024_T0_COL_LP_5p_N1__ACGCCGAGTTTCGCTC-1	TNKILC	4.47839
001-024_T0_COL_LP_5p_N1__GCTGCTTAGATAGCAT-1	TNKILC	7.35758
001-024_T0_COL_LP_5p_N1__CTCACACCACCCATGG-1	TNKILC	3.64902
001-024_T0_COL_LP_5p_N1__ACGATACGTAAGGGAA-1	TNKILC	5.90817
001-024_T0_COL_LP_5p_N1__GCGCAACTCACCGGGT-1	TNKILC	11.2664
001-024_T0_COL_LP_5p_N1__TTAGGCAGTCTCCATC-1	TNKILC	4.97855
001-024_T0_COL_LP_5p_N1__TGTATTCCATATGAGA-1	TNKILC	5.64701
001-024_T0_COL_LP_5p_N1__TGCGCAGGTGCCTGTG-1	TNKILC	6.26161
001-024_T0_COL_LP_5p_N1__TCAGATGTCGGACAAG-1	TNKILC	7.77566
001-024_T0_COL_LP_5p_N1__CGGTTAACAAGTTGTC-1	TNKILC	2.61656
001-024_T0_COL_LP_5p_N1__CAGCATATCGCCATAA-1	TNKILC	3.05285
001-024_T0_COL_LP_5p_N1__ACCTTTAGTCTTCTCG-1	TNKILC	8.57543
001-024_T0_COL_LP_5p_N1__TTGCCGTGTGTGGCTC-1	TNKILC	8.35512
001-024_T0_COL_LP_5p_N1__TTAGGACCACGACTCG-1	TNKILC	5.82622
001-024_T0_COL_LP_5p_N1__TCAATCTAGTGGTAAT-1	TNKILC	5.41126
001-024_T0_COL_LP_5p_N1__CGTCACTGTTCCGGCA-1	TNKILC	9.82948
001-024_T0_COL_LP_5p_N1__CGTCCATGTCGTGGCT-1	TNKILC	4.98192
001-024_T0_COL_LP_5p_N1__AACCATGAGGGTTCCC-1	TNKILC	6.90289
001-024_T0_COL_LP_5p_N1__GGACAAGCAACTGCTA-1	TNKILC	2.28975
001-024_T0_COL_LP_5p_N1__ACTGAACCACACAGAG-1	TNKILC	3.91325
001-024_T0_COL_LP_5p_N1__CTTAGGAGTTCCATGA-1	TNKILC	6.66045
001-024_T0_COL_LP_5p_N1__CTACATTTCTTGTATC-1	TNKILC	6.06968
001-024_T0_COL_LP_5p_N1__CATCAAGGTGACGCCT-1	TNKILC	6.2365
001-024_T0_COL_LP_5p_N1__CATCAAGTCATAACCG-1	TNKILC	4.89481
001-024_T0_COL_LP_5p_N1__CGAATGTGTCATGCCG-1	TNKILC	5.45067
001-024_T0_COL_LP_5p_N1__TAGGCATCAGTACACT-1	TNKILC	5.12843
001-024_T0_COL_LP_5p_N1__ACACTGATCATAAAGG-1	TNKILC	5.14859
001-024_T0_COL_LP_5p_N1__GGATTACTCGTACCGG-1	TNKILC	6.4985
001-024_T0_COL_LP_5p_N1__CGTTGGGTCTAACCGA-1	TNKILC	7.21389
001-024_T0_COL_LP_5p_N1__AGACGTTAGGCTCATT-1	TNKILC	6.55208
001-024_T0_COL_LP_5p_N1__CACATTTAGATCCCGC-1	TNKILC	12.8197
001-024_T0_COL_LP_5p_N1__CTCGTCAGTAAATGTG-1	TNKILC	6.72104
001-024_T0_COL_LP_5p_N1__AGTTGGTCATGGATGG-1	TNKILC	3.8536
001-024_T0_COL_LP_5p_N1__CTTACCGCAGGGTACA-1	TNKILC	3.74761
001-024_T0_COL_LP_5p_N1__GTGCAGCAGGGATCTG-1	TNKILC	5.98351
001-024_T0_COL_LP_5p_N1__CATCCACGTTCAGCGC-1	TNKILC	5.14269
001-024_T0_COL_LP_5p_N1__AAGGCAGGTCAGTGGA-1	TNKILC	5.99847
001-024_T0_COL_LP_5p_N1__CCTACCAGTAGAGGAA-1	TNKILC	7.49789
001-024_T0_COL_LP_5p_N1__CACAGTAGTCATATCG-1	TNKILC	8.04661
001-024_T0_COL_LP_5p_N1__CTAGAGTGTTCCGGCA-1	TNKILC	7.09234
001-024_T0_COL_LP_5p_N1__GGCGACTAGCGAAGGG-1	TNKILC	5.10292
001-024_T0_COL_LP_5p_N1__GATCGTACAAACCCAT-1	TNKILC	7.37505
001-024_T0_COL_LP_5p_N1__ATCTACTGTAAGGGCT-1	TNKILC	8.18343
001-024_T0_COL_LP_5p_N1__CTGATAGCACCGATAT-1	TNKILC	7.18195
001-024_T0_COL_LP_5p_N1__CGAACATCATTCACTT-1	TNKILC	3.47057
001-024_T0_COL_LP_5p_N1__CGCCAAGGTAATAGCA-1	TNKILC	4.00285
001-024_T0_COL_LP_5p_N1__GAATGAAAGACTAAGT-1	TNKILC	5.20476
001-024_T0_COL_LP_5p_N1__TCGGGACCAATACGCT-1	TNKILC	10.4858
001-024_T0_COL_LP_5p_N1__CGCTATCAGTCGCCGT-1	TNKILC	5.39553
001-024_T0_COL_LP_5p_N1__GGACAAGGTAATCGTC-1	TNKILC	6.18617
001-024_T0_COL_LP_5p_N1__AACTCAGAGGGATGGG-1	TNKILC	3.32682
001-024_T0_COL_LP_5p_N1__AGGCCGTGTCATACTG-1	TNKILC	11.6479
001-024_T0_COL_LP_5p_N1__CGATCGGTCAAACCAC-1	TNKILC	4.50573
001-024_T0_COL_LP_5p_N1__CTTGGCTTCTCCCTGA-1	TNKILC	7.53508
001-024_T0_COL_LP_5p_N1__TGGCCAGTCGAACGGA-1	TNKILC	5.91045
001-024_T0_COL_LP_5p_N1__GCTGCAGTCTGAAAGA-1	TNKILC	5.61889
001-024_T0_COL_LP_5p_N1__GTACGTAAGCGTTTAC-1	TNKILC	7.79228
001-024_T0_COL_LP_5p_N1__CCATTCGGTTTAGGAA-1	TNKILC	5.3978
001-024_T0_COL_LP_5p_N1__ATAACGCTCACGGTTA-1	TNKILC	6.92075
001-024_T0_COL_LP_5p_N1__ACTTTCATCCTGCTTG-1	TNKILC	9.98976
001-024_T0_COL_LP_5p_N1__CATGGCGAGGCAGTCA-1	TNKILC	8.03558
001-024_T0_COL_LP_5p_N1__GCAATCATCCAGATCA-1	TNKILC	6.35706
001-024_T0_COL_LP_5p_N1__GCCTCTACAGGAATCG-1	TNKILC	4.10157
001-024_T0_COL_LP_5p_N1__CATGACAGTGTGTGCC-1	TNKILC	5.35418
001-024_T0_COL_LP_5p_N1__GCGCAACGTGATGCCC-1	TNKILC	5.32254
001-024_T0_COL_LP_5p_N1__GTGTTAGCAGCGTTCG-1	TNKILC	3.42965
001-024_T0_COL_LP_5p_N1__TTAGGACTCCGGCACA-1	TNKILC	3.36692
001-024_T0_COL_LP_5p_N1__ATCCACCAGATCCTGT-1	TNKILC	6.51442
001-024_T0_COL_LP_5p_N1__GGAATAAAGTGAATTG-1	TNKILC	8.39383
001-024_T0_COL_LP_5p_N1__ACACCCTGTCGTTGTA-1	TNKILC	10.4589
001-024_T0_COL_LP_5p_N1__ACTTGTTGTAGCGTAG-1	TNKILC	4.79084
001-024_T0_COL_LP_5p_N1__CAGCATAAGTACGTAA-1	TNKILC	3.62671
001-024_T0_COL_LP_5p_N1__TCGAGGCTCTGTTGAG-1	TNKILC	5.81281
001-024_T0_COL_LP_5p_N1__TCAGATGCATCTACGA-1	TNKILC	3.05854
001-024_T0_COL_LP_5p_N1__AGCGGTCTCTGTGCAA-1	TNKILC	6.1071
001-024_T0_COL_LP_5p_N1__GAAATGACAGTGGGAT-1	TNKILC	7.28448
001-024_T0_COL_LP_5p_N1__GAACGGACAGGAATGC-1	TNKILC	2.68578
001-024_T0_COL_LP_5p_N1__CTTGGCTAGCTGCCCA-1	TNKILC	8.01638
001-024_T0_COL_LP_5p_N1__GATGAGGGTGACAAAT-1	TNKILC	5.32755
001-024_T0_COL_LP_5p_N1__TCTCTAAGTTAGTGGG-1	TNKILC	4.07572
001-024_T0_COL_LP_5p_N1__AACACGTCAAGTCTGT-1	TNKILC	6.11599
001-024_T0_COL_LP_5p_N1__AGGTCATTCTATGTGG-1	TNKILC	6.61003
001-024_T0_COL_LP_5p_N1__CCGTTCAAGAGTAAGG-1	TNKILC	3.86374
001-024_T0_COL_LP_5p_N1__GATCAGTAGTTATCGC-1	TNKILC	4.08574
001-024_T0_COL_LP_5p_N1__ACACTGAGTTCCGTCT-1	TNKILC	2.31772
001-024_T0_COL_LP_5p_N1__TAGTTGGGTCCGAACC-1	TNKILC	6.89306
001-024_T0_COL_LP_5p_N1__GATCGATCATATACCG-1	TNKILC	5.67713
001-024_T0_COL_LP_5p_N1__ACACTGAAGGATATAC-1	TNKILC	3.00171
001-024_T0_COL_LP_5p_N1__TATCAGGGTCACTGGC-1	TNKILC	6.17011
001-024_T0_COL_LP_5p_N1__CGTTCTGTCGAATCCA-1	TNKILC	5.81276
001-024_T0_COL_LP_5p_N1__TCGTACCGTACAAGTA-1	TNKILC	4.02999
001-024_T0_COL_LP_5p_N1__AAGACCTCAAGAGTCG-1	TNKILC	6.82261
001-024_T0_COL_LP_5p_N1__CGTGTAAAGTCTCCTC-1	TNKILC	9.64562
001-024_T0_COL_LP_5p_N1__AAAGTAGGTCGAGATG-1	TNKILC	8.33313
001-024_T0_COL_LP_5p_N1__GACGTGCTCAGCTTAG-1	TNKILC	6.37103
001-024_T0_COL_LP_5p_N1__GGAATAATCCAGATCA-1	TNKILC	4.56785
001-024_T0_COL_LP_5p_N1__ACTGTCCAGTTGAGTA-1	TNKILC	7.89482
001-024_T0_COL_LP_5p_N1__CATATGGTCCTGTAGA-1	TNKILC	11.2595
001-024_T0_COL_LP_5p_N1__CCGTACTGTAAACGCG-1	TNKILC	6.90587
001-024_T0_COL_LP_5p_N1__GTATCTTAGACAGACC-1	TNKILC	9.41406
001-024_T0_COL_LP_5p_N1__GAAGCAGAGTGGTAAT-1	TNKILC	6.15181
001-024_T0_COL_LP_5p_N1__CCGTGGAAGACCTAGG-1	TNKILC	6.80607
001-024_T0_COL_LP_5p_N1__TGCGCAGTCAGTTGAC-1	TNKILC	5.91027
001-024_T0_COL_LP_5p_N1__TCGTACCAGAAACGAG-1	TNKILC	8.32962
001-024_T0_COL_LP_5p_N1__TGACTTTGTTTGGGCC-1	TNKILC	7.83256
001-024_T0_COL_LP_5p_N1__CATCGGGAGTATCTCG-1	TNKILC	6.07956
001-024_T0_COL_LP_5p_N1__GCTTGAAAGCAGGTCA-1	TNKILC	1.57388
001-024_T0_COL_LP_5p_N1__CGTGAGCTCCGCGCAA-1	TNKILC	4.9133
001-024_T0_COL_LP_5p_N1__ACGGGCTAGTGTACCT-1	TNKILC	3.82274
001-024_T0_COL_LP_5p_N1__TGTCCCAGTGTGGCTC-1	TNKILC	8.6922
001-024_T0_COL_LP_5p_N1__AGCTCTCGTTGGTTTG-1	TNKILC	4.04681
001-024_T0_COL_LP_5p_N1__GAGTCCGGTCAGATAA-1	TNKILC	4.17148
001-024_T0_COL_LP_5p_N1__AGGTCATTCACAATGC-1	TNKILC	3.92994
001-024_T0_COL_LP_5p_N1__TTGCCGTTCTTATCTG-1	TNKILC	9.77001
001-024_T0_COL_LP_5p_N1__TACCTATTCCGAACGC-1	TNKILC	4.44097
001-024_T0_COL_LP_5p_N1__GCAATCACATAGACTC-1	TNKILC	6.83931
001-024_T0_COL_LP_5p_N1__GACACGCCAAAGCGGT-1	TNKILC	5.4811
001-024_T0_COL_LP_5p_N1__CTAACTTCAAGGTGTG-1	TNKILC	3.84058
001-024_T0_COL_LP_5p_N1__TAGAGCTAGTAACCCT-1	TNKILC	4.25497
001-024_T0_COL_LP_5p_N1__GCGGGTTGTAGCACGA-1	TNKILC	5.05298
001-024_T0_COL_LP_5p_N1__TCACGAAGTTGATTGC-1	TNKILC	4.72069
001-024_T0_COL_LP_5p_N1__TATCTCAAGTGGCACA-1	TNKILC	6.89122
001-024_T0_COL_LP_5p_N1__CCTAGCTTCTTGCCGT-1	TNKILC	5.41192
001-024_T0_COL_LP_5p_N1__AGTCTTTGTGCAGGTA-1	TNKILC	2.47275
001-024_T0_COL_LP_5p_N1__ACTTACTGTGCCTGTG-1	TNKILC	4.91246
001-024_T0_COL_LP_5p_N1__CAGCATAAGGTGATTA-1	TNKILC	1.35323
001-024_T0_COL_LP_5p_N1__ACGCCGAAGAGACTAT-1	TNKILC	5.27927
001-024_T0_COL_LP_5p_N1__GACCAATCATGGATGG-1	TNKILC	6.74834
001-024_T0_COL_LP_5p_N1__CCTACACAGTTGAGTA-1	TNKILC	5.43062
001-024_T0_COL_LP_5p_N1__TATGCCCTCAGTGTTG-1	TNKILC	7.58411
001-024_T0_COL_LP_5p_N1__TGGGCGTAGCCACGCT-1	TNKILC	3.68805
001-024_T0_COL_LP_5p_N1__AAGGTTCAGATGAGAG-1	TNKILC	8.25148
001-024_T0_COL_LP_5p_N1__AGTCTTTAGACACTAA-1	TNKILC	6.1322
001-024_T0_COL_LP_5p_N1__ATGGGAGCAATGGACG-1	TNKILC	6.8792
001-024_T0_COL_LP_5p_N1__GAATGAAAGTAGCGGT-1	TNKILC	2.29435
001-024_T0_COL_LP_5p_N1__CTCGTCAGTACCGCTG-1	TNKILC	5.24032
001-024_T0_COL_LP_5p_N1__ACGGAGAGTGTCAATC-1	TNKILC	6.8717
001-024_T0_COL_LP_5p_N1__TTGCGTCAGAAGAAGC-1	TNKILC	7.69878
001-024_T0_COL_LP_5p_N1__ACTGTCCCAAGTAGTA-1	TNKILC	8.0422
001-024_T0_COL_LP_5p_N1__CAACCTCCACATGGGA-1	TNKILC	8.15309
001-024_T0_COL_LP_5p_N1__TGCGTGGGTCAACATC-1	TNKILC	4.05077
001-024_T0_COL_LP_5p_N1__TTTGTCAGTGAACCTT-1	TNKILC	10.1164
001-024_T0_COL_LP_5p_N1__AAGTCTGGTCACTGGC-1	TNKILC	2.73063
001-024_T0_COL_LP_5p_N1__AGTGAGGAGTACGTTC-1	TNKILC	4.90826
001-024_T0_COL_LP_5p_N1__AGGTCCGCACGACGAA-1	TNKILC	4.56585
001-024_T0_COL_LP_5p_N1__TTTATGCGTCTGCGGT-1	TNKILC	4.27651
001-024_T0_COL_LP_5p_N1__TCAGGATAGTGTGGCA-1	TNKILC	8.89302
001-024_T0_COL_LP_5p_N1__CGGACACAGACATAAC-1	TNKILC	2.3031
001-024_T0_COL_LP_5p_N1__AGAGCGACAACTTGAC-1	TNKILC	5.56221
001-024_T0_COL_LP_5p_N1__TGGGCGTGTCTACCTC-1	TNKILC	8.13751
001-024_T0_COL_LP_5p_N1__TCTGGAATCGTTTAGG-1	TNKILC	4.15225
001-024_T0_COL_LP_5p_N1__AACTCAGGTTACGTCA-1	TNKILC	8.80767
001-024_T0_COL_LP_5p_N1__ATCATCTTCTTAACCT-1	TNKILC	6.20446
001-024_T0_COL_LP_5p_N1__GCATGTAAGCCGATTT-1	TNKILC	5.46523
001-024_T0_COL_LP_5p_N1__CGACCTTGTCGCTTCT-1	TNKILC	6.2465
001-024_T0_COL_LP_5p_N1__TGCACCTCACCATGTA-1	TNKILC	3.6371
001-024_T0_COL_LP_5p_N1__ACATCAGTCCAAACTG-1	TNKILC	4.45617
001-024_T0_COL_LP_5p_N1__CACTCCATCGCATGAT-1	TNKILC	5.678
001-024_T0_COL_LP_5p_N1__ATTGGACTCTCGTATT-1	TNKILC	5.39956
001-024_T0_COL_LP_5p_N1__CGTTCTGGTACCCAAT-1	TNKILC	6.01366
001-024_T0_COL_LP_5p_N1__ACGGAGATCTGCTGTC-1	TNKILC	6.55587
001-024_T0_COL_LP_5p_N1__AGGTCCGAGTACGCCC-1	TNKILC	5.09959
001-024_T0_COL_LP_5p_N1__GACTAACAGCTAACAA-1	TNKILC	8.35632
001-024_T0_COL_LP_5p_N1__CGTGAGCTCTGCCAGG-1	TNKILC	5.62557
001-024_T0_COL_LP_5p_N1__GTTCGGGGTGCAACGA-1	TNKILC	2.14153
001-024_T0_COL_LP_5p_N1__TAGACCATCTCAAACG-1	TNKILC	7.31004
001-024_T0_COL_LP_5p_N1__TCTCTAAAGAGACTTA-1	TNKILC	8.24577
001-024_T0_COL_LP_5p_N1__CCTAGCTAGGCCGAAT-1	TNKILC	5.09455
001-024_T0_COL_LP_5p_N1__ATTGGTGTCTGGAGCC-1	TNKILC	7.75242
001-024_T0_COL_LP_5p_N1__CCTTACGTCTTGACGA-1	TNKILC	7.54198
001-024_T0_COL_LP_5p_N1__GAGCAGATCAGGTTCA-1	TNKILC	7.77919
001-024_T0_COL_LP_5p_N1__ATCGAGTGTTCCTCCA-1	TNKILC	10.3971
001-024_T0_COL_LP_5p_N1__AACTCAGGTCGAAAGC-1	TNKILC	6.87514
001-024_T0_COL_LP_5p_N1__TACTTACCAGACGTAG-1	TNKILC	5.40848
001-024_T0_COL_LP_5p_N1__CGTTAGATCAAACCAC-1	TNKILC	2.19313
001-024_T0_COL_LP_5p_N1__TTGGAACGTGAGTATA-1	TNKILC	5.55822
001-024_T0_COL_LP_5p_N1__ACAGCTAAGCTAACTC-1	TNKILC	3.58259
001-024_T0_COL_LP_5p_N1__TTCTCCTTCGTTTAGG-1	TNKILC	5.57422
001-024_T0_COL_LP_5p_N1__TGTTCCGTCAATAAGG-1	TNKILC	3.43682
001-024_T0_COL_LP_5p_N1__CGTCTACGTTACAGAA-1	TNKILC	2.42414
001-024_T0_COL_LP_5p_N1__CCGTGGACACACCGAC-1	TNKILC	5.70205
001-024_T0_COL_LP_5p_N1__GGCAATTTCTTGCCGT-1	TNKILC	7.05757
001-024_T0_COL_LP_5p_N1__GCATGTAAGCTCCTTC-1	TNKILC	6.35258
001-024_T0_COL_LP_5p_N1__TGGCGCAGTCCGCTGA-1	TNKILC	7.38673
001-024_T0_COL_LP_5p_N1__GCAGTTATCCTCCTAG-1	TNKILC	7.61601
001-024_T0_COL_LP_5p_N1__GGCGTGTTCCCAGGTG-1	TNKILC	4.08047
001-024_T0_COL_LP_5p_N1__ATAAGAGGTCACTGGC-1	TNKILC	4.665
001-024_T0_COL_LP_5p_N1__TGTGTTTGTAGAGCTG-1	TNKILC	6.12044
001-024_T0_COL_LP_5p_N1__CTTAGGAAGGTGATAT-1	TNKILC	4.33395
001-024_T0_COL_LP_5p_N1__AGAGTGGAGCAGGTCA-1	TNKILC	8.13471
001-024_T0_COL_LP_5p_N1__TACACGAGTCGTCTTC-1	TNKILC	4.59385
001-024_T0_COL_LP_5p_N1__ATTGGACGTTGCCTCT-1	TNKILC	4.14482
001-024_T0_COL_LP_5p_N1__AGTGAGGTCGATGAGG-1	TNKILC	4.41553
001-024_T0_COL_LP_5p_N1__AGACGTTGTACACCGC-1	TNKILC	5.61374
001-024_T0_COL_LP_5p_N1__GTCAAGTAGAGGGATA-1	TNKILC	3.87365
001-024_T0_COL_LP_5p_N1__GTATTCTGTCATATCG-1	TNKILC	7.93553
001-024_T0_COL_LP_5p_N1__CCATTCGGTACGACCC-1	TNKILC	3.36135
001-024_T0_COL_LP_5p_N1__GATTCAGTCAGAGACG-1	TNKILC	7.87297
001-024_T0_COL_LP_5p_N1__TGACGGCCAGTTCATG-1	TNKILC	7.30753
001-024_T0_COL_LP_5p_N1__TCGCGAGCATCCCATC-1	TNKILC	6.87072
001-024_T0_COL_LP_5p_N1__CGACTTCCAGACGCAA-1	TNKILC	5.95714
001-024_T0_COL_LP_5p_N1__GCTTGAACATAACCTG-1	TNKILC	0.855116
001-024_T0_COL_LP_5p_N1__TGTCCCATCCTACAGA-1	TNKILC	8.9668
001-024_T0_COL_LP_5p_N1__ACTGAGTTCGAGGTAG-1	TNKILC	4.61713
001-024_T0_COL_LP_5p_N1__TATTACCCACGTGAGA-1	TNKILC	6.29298
001-024_T0_COL_LP_5p_N1__GCTCTGTTCAACACGT-1	TNKILC	6.29088
001-024_T0_COL_LP_5p_N1__GATCGATAGTTAACGA-1	TNKILC	3.31263
001-024_T0_COL_LP_5p_N1__CCACGGAGTGCTCTTC-1	TNKILC	6.76931
001-024_T0_COL_LP_5p_N1__CACCTTGAGAGTCTGG-1	TNKILC	6.07788
001-024_T0_COL_LP_5p_N1__CCTACCACATCACAAC-1	TNKILC	4.43087
001-024_T0_COL_LP_5p_N1__CAGAGAGGTGCACCAC-1	TNKILC	9.30234
001-024_T0_COL_LP_5p_N1__CCACCTATCATCGATG-1	TNKILC	7.13248
001-024_T0_COL_LP_5p_N1__TAGGCATGTCTCACCT-1	TNKILC	6.89893
001-024_T0_COL_LP_5p_N1__GAACATCGTGGTCCGT-1	TNKILC	4.95753
001-024_T0_COL_LP_5p_N1__CAGTAACCACTATCTT-1	TNKILC	7.33193
001-024_T0_COL_LP_5p_N1__TGGCTGGTCTTTACAC-1	TNKILC	8.74339
001-024_T0_COL_LP_5p_N1__CATATTCAGTGGCACA-1	TNKILC	5.6314
001-024_T0_COL_LP_5p_N1__CGCGGTACATGGATGG-1	TNKILC	5.75927
001-024_T0_COL_LP_5p_N1__GTAGTCATCTTGAGGT-1	TNKILC	6.17806
001-024_T0_COL_LP_5p_N1__TCAGGATTCAGGTAAA-1	TNKILC	2.58186
001-024_T0_COL_LP_5p_N1__GTCGGGTTCTGATTCT-1	TNKILC	5.3656
001-024_T0_COL_LP_5p_N1__ATCACGAGTCGCATCG-1	TNKILC	8.11954
001-024_T0_COL_LP_5p_N1__CTAACTTCATGAGCGA-1	TNKILC	7.65858
001-024_T0_COL_LP_5p_N1__CTACCCATCGGCGCTA-1	TNKILC	5.78053
001-024_T0_COL_LP_5p_N1__GGCTCGAAGAACTCGG-1	TNKILC	2.06325
001-024_T0_COL_LP_5p_N1__CGTCCATTCCACTCCA-1	TNKILC	8.40107
001-024_T0_COL_LP_5p_N1__TCTGGAAAGTCAAGCG-1	TNKILC	7.30125
001-024_T0_COL_LP_5p_N1__CTTACCGGTATCGCAT-1	TNKILC	6.75503
001-024_T0_COL_LP_5p_N1__GCATGTATCTTTACAC-1	TNKILC	5.7735
001-024_T0_COL_LP_5p_N1__CAGTCCTCACTTACGA-1	TNKILC	5.17918
001-024_T0_COL_LP_5p_N1__CGTTGGGTCCACGTTC-1	TNKILC	5.54041
001-024_T0_COL_LP_5p_N1__TACCTTAAGCCAACAG-1	TNKILC	5.54463
001-024_T0_COL_LP_5p_N1__CGGACTGGTGCACGAA-1	TNKILC	5.73662
001-024_T0_COL_LP_5p_N1__CACCACTTCTCCAGGG-1	TNKILC	4.68436
001-024_T0_COL_LP_5p_N1__TTATGCTAGCCTTGAT-1	TNKILC	5.20528
001-024_T0_COL_LP_5p_N1__CTGATCCTCTACTATC-1	TNKILC	5.80823
001-024_T0_COL_LP_5p_N1__CAAGATCCACTTCGAA-1	TNKILC	5.08558
001-024_T0_COL_LP_5p_N1__TTTACTGCAAGTCTGT-1	TNKILC	5.2926
001-024_T0_COL_LP_5p_N1__AGATCTGTCCTCAATT-1	TNKILC	6.21492
001-024_T0_COL_LP_5p_N1__CTGGTCTTCTGTCTAT-1	TNKILC	5.97644
001-024_T0_COL_LP_5p_N1__TTTGGTTGTCGGCATC-1	TNKILC	5.58092
001-024_T0_COL_LP_5p_N1__CTCACACTCGAGAGCA-1	TNKILC	5.69079
001-024_T0_COL_LP_5p_N1__CGAATGTAGGCCCTCA-1	TNKILC	3.25356
001-024_T0_COL_LP_5p_N1__TCTTCGGCAATGGACG-1	TNKILC	7.62897
001-024_T0_COL_LP_5p_N1__CTGTGCTGTGGACGAT-1	TNKILC	5.61988
001-024_T0_COL_LP_5p_N1__GTAACTGGTTCGTGAT-1	TNKILC	3.03522
001-024_T0_COL_LP_5p_N1__ATCCGAAGTCATTAGC-1	TNKILC	1.43171
001-024_T0_COL_LP_5p_N1__ACTGATGGTCTGCCAG-1	TNKILC	5.75355
001-024_T0_COL_LP_5p_N1__ATCCACCAGTCTCAAC-1	TNKILC	4.54049
001-024_T0_COL_LP_5p_N1__ACCGTAATCGATCCCT-1	TNKILC	4.64732
001-024_T0_COL_LP_5p_N1__TATTACCAGAGTCGGT-1	TNKILC	6.13394
001-024_T0_COL_LP_5p_N1__CTCGTCACACGCTTTC-1	TNKILC	8.07829
001-024_T0_COL_LP_5p_N1__GTCTTCGAGCTCCTCT-1	TNKILC	4.696
001-024_T0_COL_LP_5p_N1__CATTCGCGTCTGCGGT-1	TNKILC	4.39811
001-024_T0_COL_LP_5p_N1__ATGGGAGTCGGCTTGG-1	TNKILC	3.67159
001-024_T0_COL_LP_5p_N1__CTAAGACAGGTGCACA-1	TNKILC	7.10143
001-024_T0_COL_LP_5p_N1__CCTACACTCCCTGACT-1	TNKILC	5.35372
001-024_T0_COL_LP_5p_N1__GAATGAATCGAACTGT-1	TNKILC	4.30891
001-024_T0_COL_LP_5p_N1__CGTAGGCCACGAGGTA-1	TNKILC	4.16392
001-024_T0_COL_LP_5p_N1__CGAGAAGAGGCTAGCA-1	TNKILC	4.97743
001-024_T0_COL_LP_5p_N1__AGTTGGTAGACTAGAT-1	TNKILC	5.36691
001-024_T0_COL_LP_5p_N1__CACACTCTCTCGATGA-1	TNKILC	7.39444
001-024_T0_COL_LP_5p_N1__ATCATCTGTTAAGACA-1	TNKILC	4.61853
001-024_T0_COL_LP_5p_N1__AAGCCGCTCTACTATC-1	TNKILC	6.02908
001-024_T0_COL_LP_5p_N1__TGACAACGTCTACCTC-1	TNKILC	2.01682
001-024_T0_COL_LP_5p_N1__TACGGGCTCACCTCGT-1	TNKILC	6.97085
001-024_T0_COL_LP_5p_N1__GTCACAAGTTGGTAAA-1	TNKILC	5.5814
001-024_T0_COL_LP_5p_N1__TTGACTTAGGAATGGA-1	TNKILC	4.35537
001-024_T0_COL_LP_5p_N1__CATGGCGAGGACAGCT-1	TNKILC	5.42535
001-024_T0_COL_LP_5p_N1__GAACATCCACCGAATT-1	TNKILC	5.92046
001-024_T0_COL_LP_5p_N1__TGAAAGAAGAGTGACC-1	TNKILC	6.26182
001-024_T0_COL_LP_5p_N1__CCTACCATCATCGATG-1	TNKILC	8.79318
001-024_T0_COL_LP_5p_N1__TCGAGGCTCACAACGT-1	TNKILC	6.13388
001-024_T0_COL_LP_5p_N1__CGTCTACGTAGCGTGA-1	TNKILC	6.29829
001-024_T0_COL_LP_5p_N1__GCACATAGTGTTCTTT-1	TNKILC	7.48703
001-024_T0_COL_LP_5p_N1__CGACCTTCATGCTGGC-1	TNKILC	1.44171
001-024_T0_COL_LP_5p_N1__AGTTGGTTCGGTCTAA-1	TNKILC	6.32369
001-024_T0_COL_LP_5p_N1__GACGGCTAGATGTAAC-1	TNKILC	4.15078
001-024_T0_COL_LP_5p_N1__GGACGTCGTCGAATCT-1	TNKILC	4.11452
001-024_T0_COL_LP_5p_N1__GATCTAGTCTTGTTTG-1	TNKILC	6.88864
001-024_T0_COL_LP_5p_N1__CTGCCTATCTGTGCAA-1	TNKILC	10.8438
001-024_T0_COL_LP_5p_N1__GTACGTACACCAGTTA-1	TNKILC	7.65748
001-024_T0_COL_LP_5p_N1__CAGTAACGTATGCTTG-1	TNKILC	7.41389
001-024_T0_COL_LP_5p_N1__CGGAGCTCACAAGACG-1	TNKILC	5.11577
001-024_T0_COL_LP_5p_N1__CCTCTGATCGTCCGTT-1	TNKILC	7.75354
001-024_T0_COL_LP_5p_N1__GTACTTTAGACGCAAC-1	TNKILC	6.15525
001-024_T0_COL_LP_5p_N1__GTTCATTAGAGGACGG-1	TNKILC	3.49057
001-024_T0_COL_LP_5p_N1__TCGAGGCTCCGTCAAA-1	TNKILC	8.29144
001-024_T0_COL_LP_5p_N1__ACGCAGCCAGGGTATG-1	TNKILC	8.53001
001-024_T0_COL_LP_5p_N1__TGCACCTGTGCCTGCA-1	TNKILC	6.45255
001-024_T0_COL_LP_5p_N1__CTGTTTAGTCTCTCGT-1	TNKILC	4.21506
001-024_T0_COL_LP_5p_N1__AACCGCGTCACCCTCA-1	TNKILC	6.10682
001-024_T0_COL_LP_5p_N1__CATCAAGGTTAGAACA-1	TNKILC	9.71359
001-024_T0_COL_LP_5p_N1__TGGGCGTTCCAGAAGG-1	TNKILC	6.51805
001-024_T0_COL_LP_5p_N1__CCACCTAAGCAGACTG-1	TNKILC	3.97801
001-024_T0_COL_LP_5p_N1__TAAGAGAGTACATCCA-1	TNKILC	3.03196
001-024_T0_COL_LP_5p_N1__TACCTATGTTTCCACC-1	TNKILC	10.0078
001-024_T0_COL_LP_5p_N1__ACACCGGTCTAACCGA-1	TNKILC	5.41628
001-024_T0_COL_LP_5p_N1__GTGCGGTGTGCAACTT-1	TNKILC	6.11891
001-024_T0_COL_LP_5p_N1__GCATGATGTCGAGATG-1	TNKILC	5.20153
001-024_T0_COL_LP_5p_N1__ATAAGAGGTGCCTGCA-1	TNKILC	9.27067
001-024_T0_COL_LP_5p_N1__GGTATTGCAATCCAAC-1	TNKILC	6.71525
001-024_T0_COL_LP_5p_N1__GAATGAAGTCCGAACC-1	TNKILC	3.04453
001-024_T0_COL_LP_5p_N1__TAGGCATCAGTGAGTG-1	TNKILC	7.04866
001-024_T0_COL_LP_5p_N1__GTTACAGTCGCCATAA-1	TNKILC	8.43488
001-024_T0_COL_LP_5p_N1__GAGGTGATCCACTCCA-1	TNKILC	3.42459
001-024_T0_COL_LP_5p_N1__CGAGCACGTCCTGCTT-1	TNKILC	5.61584
001-024_T0_COL_LP_5p_N1__ATAAGAGAGTGGCACA-1	TNKILC	14.6239
001-024_T0_COL_LP_5p_N1__CTTTGCGAGGCCCGTT-1	TNKILC	6.23786
001-024_T0_COL_LP_5p_N1__TACAGTGGTACGCACC-1	TNKILC	5.56902
001-024_T0_COL_LP_5p_N1__GGTATTGTCAGAGGTG-1	TNKILC	4.70377
001-024_T0_COL_LP_5p_N1__GCCAAATGTCTCACCT-1	TNKILC	4.62717
001-024_T0_COL_LP_5p_N1__GATCGTACAGATCCAT-1	TNKILC	3.9765
001-024_T0_COL_LP_5p_N1__AAGACCTGTGGGTATG-1	TNKILC	1.73245
001-024_T0_COL_LP_5p_N1__TACTCGCGTCTCAACA-1	TNKILC	11.9637
001-024_T0_COL_LP_5p_N1__TACCTTAGTCAGAGGT-1	TNKILC	4.81919
001-024_T0_COL_LP_5p_N1__TAGACCAGTCAAAGAT-1	TNKILC	7.76456
001-024_T0_COL_LP_5p_N1__TAGGCATTCAGTTGAC-1	TNKILC	5.9463
001-024_T0_COL_LP_5p_N1__TCTTCGGGTCTGATTG-1	TNKILC	5.46513
001-024_T0_COL_LP_5p_N1__GTATCTTCAGTCAGAG-1	TNKILC	4.46618
001-024_T0_COL_LP_5p_N1__GCTCCTATCACATGCA-1	TNKILC	9.20619
001-024_T0_COL_LP_5p_N1__CCTTTCTCATATGGTC-1	TNKILC	5.35971
001-024_T0_COL_LP_5p_N1__GCGCGATAGCCACGCT-1	TNKILC	6.55232
001-024_T0_COL_LP_5p_N1__TAGAGCTGTAGGGACT-1	TNKILC	4.85906
001-024_T0_COL_LP_5p_N1__TCATTACTCTTCAACT-1	TNKILC	9.6927
001-024_T0_COL_LP_5p_N1__TGGTTAGTCGCGCCAA-1	TNKILC	2.99964
001-024_T0_COL_LP_5p_N1__CTTACCGTCCAGATCA-1	TNKILC	5.83248
001-024_T0_COL_LP_5p_N1__CTCGGAGCATAGACTC-1	TNKILC	6.01739
001-024_T0_COL_LP_5p_N1__ACTGAGTCACACCGCA-1	TNKILC	3.70063
001-024_T0_COL_LP_5p_N1__TTTCCTCTCTTCAACT-1	TNKILC	5.39273
001-024_T0_COL_LP_5p_N1__CTTAGGAGTCCTCCAT-1	TNKILC	7.36019
001-024_T0_COL_LP_5p_N1__GACACGCCATCCCACT-1	TNKILC	7.54717
001-024_T0_COL_LP_5p_N1__CCTACACAGAGACGAA-1	TNKILC	5.07905
001-024_T0_COL_LP_5p_N1__GCCAAATAGGTGATAT-1	TNKILC	4.32224
001-024_T0_COL_LP_5p_N1__TTTATGCTCTGCCCTA-1	TNKILC	4.03633
001-024_T0_COL_LP_5p_N1__TTCTCCTTCGGACAAG-1	TNKILC	4.39892
001-024_T0_COL_LP_5p_N1__CAGCATACAGGGCATA-1	TNKILC	6.64884
001-024_T0_COL_LP_5p_N1__CATCGAAAGTGGAGAA-1	TNKILC	3.75592
001-024_T0_COL_LP_5p_N1__CTGCTGTTCAGGTAAA-1	TNKILC	3.64709
001-024_T0_COL_LP_5p_N1__GATGAAAAGCAGGCTA-1	TNKILC	3.4381
001-024_T0_COL_LP_5p_N1__CGCTGGACACTATCTT-1	TNKILC	5.53619
001-024_T0_COL_LP_5p_N1__CTCGGGACACTTAACG-1	TNKILC	6.01894
001-024_T0_COL_LP_5p_N1__GGGAGATCATTTCAGG-1	TNKILC	4.52052
001-024_T0_COL_LP_5p_N1__ATGGGAGGTGTTTGGT-1	TNKILC	4.41515
001-024_T0_COL_LP_5p_N1__ATTTCTGAGCATCATC-1	TNKILC	7.15107
001-024_T0_COL_LP_5p_N1__TGTGGTATCGACAGCC-1	TNKILC	8.40786
001-024_T0_COL_LP_5p_N1__CAGCATAAGTTCGATC-1	TNKILC	5.20262
001-024_T0_COL_LP_5p_N1__AGAATAGTCGTAGATC-1	TNKILC	5.17415
001-024_T0_COL_LP_5p_N1__ACACCGGAGTGAACGC-1	TNKILC	4.03444
001-024_T0_COL_LP_5p_N1__CATGACACAGTCCTTC-1	TNKILC	6.73685
001-024_T0_COL_LP_5p_N1__TTGACTTGTCCGAGTC-1	TNKILC	6.75333
001-024_T0_COL_LP_5p_N1__GCATACATCCTATTCA-1	TNKILC	6.88925
001-024_T0_COL_LP_5p_N1__TACCTTAAGCCAGTTT-1	TNKILC	5.55611
001-024_T0_COL_LP_5p_N1__GTGCAGCCATGACATC-1	TNKILC	5.46966
001-024_T0_COL_LP_5p_N1__TTTCCTCAGTGGGTTG-1	TNKILC	9.40815
001-024_T0_COL_LP_5p_N1__ACGATGTCAATGGATA-1	TNKILC	3.10201
001-024_T0_COL_LP_5p_N1__CCTACACGTTTAGGAA-1	TNKILC	5.34431
001-024_T0_COL_LP_5p_N1__GTCACGGGTCGAATCT-1	TNKILC	5.42369
001-024_T0_COL_LP_5p_N1__GTCGTAATCACAATGC-1	TNKILC	4.25836
001-024_T0_COL_LP_5p_N1__TGCCAAAGTGTATGGG-1	TNKILC	1.3515
001-024_T0_COL_LP_5p_N1__TGACTTTAGGTACTCT-1	TNKILC	5.08347
001-024_T0_COL_LP_5p_N1__TAAGTGCAGCGAAGGG-1	TNKILC	7.17381
001-024_T0_COL_LP_5p_N1__CCATGTCCAGAGTGTG-1	TNKILC	5.05692
001-024_T0_COL_LP_5p_N1__TACCTATAGGAATGGA-1	TNKILC	5.35739
001-024_T0_COL_LP_5p_N1__TGCGGGTAGTGCAAGC-1	TNKILC	5.33835
001-024_T0_COL_LP_5p_N1__TTTGTCACATGCTAGT-1	TNKILC	4.52743
001-024_T0_COL_LP_5p_N1__ATAGACCGTCACCTAA-1	TNKILC	5.47069
001-024_T0_COL_LP_5p_N1__CAAGGCCGTTCTCATT-1	TNKILC	6.11404
001-024_T0_COL_LP_5p_N1__TGACAACCACCAGCAC-1	TNKILC	6.88264
001-024_T0_COL_LP_5p_N1__TCGCGAGTCTATGTGG-1	TNKILC	7.0419
001-024_T0_COL_LP_5p_N1__GAACATCGTGTTAAGA-1	TNKILC	10.0867
001-024_T0_COL_LP_5p_N1__CCGTGGACACTTAAGC-1	TNKILC	4.86622
001-024_T0_COL_LP_5p_N1__GCTCTGTGTGGTGTAG-1	TNKILC	4.59154
001-024_T0_COL_LP_5p_N1__CTGCCTATCAGGCGAA-1	TNKILC	3.99081
001-024_T0_COL_LP_5p_N1__AAGGAGCCAATCCAAC-1	TNKILC	6.62432
001-024_T0_COL_LP_5p_N1__GACGTGCGTCCTAGCG-1	TNKILC	5.69547
001-024_T0_COL_LP_5p_N1__ACCGTAAGTTTGTTTC-1	TNKILC	6.69034
001-024_T0_COL_LP_5p_N1__AACGTTGAGAGAGCTC-1	TNKILC	7.2186
001-024_T0_COL_LP_5p_N1__CCACTACCAATCAGAA-1	TNKILC	5.45168
001-024_T0_COL_LP_5p_N1__AACTCTTTCACTGGGC-1	TNKILC	5.46191
001-024_T0_COL_LP_5p_N1__AAAGCAATCCAAACAC-1	TNKILC	3.66099
001-024_T0_COL_LP_5p_N1__CTAAGACGTCGAACAG-1	TNKILC	4.28533
001-024_T0_COL_LP_5p_N1__TTGCGTCTCATTCACT-1	TNKILC	4.79622
001-024_T0_COL_LP_5p_N1__GCAATCATCTGACCTC-1	TNKILC	6.69299
001-024_T0_COL_LP_5p_N1__GACGTTAAGACTACAA-1	TNKILC	4.00264
001-024_T0_COL_LP_5p_N1__CTACGTCTCCATGAGT-1	TNKILC	5.87687
001-024_T0_COL_LP_5p_N1__TGATTTCTCAACCATG-1	TNKILC	6.29978
001-024_T0_COL_LP_5p_N1__TGGACGCTCAGTGCAT-1	TNKILC	5.39872
001-024_T0_COL_LP_5p_N1__TTATGCTGTCTAGAGG-1	TNKILC	4.76542
001-024_T0_COL_LP_5p_N1__CACATAGGTAGCTCCG-1	TNKILC	3.83595
001-024_T0_COL_LP_5p_N1__TTTACTGCATTGGCGC-1	TNKILC	11.6632
001-024_T0_COL_LP_5p_N1__TATTACCCAACTTGAC-1	TNKILC	7.75406
001-024_T0_COL_LP_5p_N1__CAAGATCCAAGGTGTG-1	TNKILC	5.58553
001-024_T0_COL_LP_5p_N1__CTAGCCTTCGTTACAG-1	TNKILC	4.63277
001-024_T0_COL_LP_5p_N1__GCATGTAAGTAATCCC-1	TNKILC	2.19466
001-024_T0_COL_LP_5p_N1__TACTTGTAGCTGATAA-1	TNKILC	1.54023
001-024_T0_COL_LP_5p_N1__CTTAGGAAGCTAGGCA-1	TNKILC	6.11215
001-024_T0_COL_LP_5p_N1__ATTGGACGTGATAAGT-1	TNKILC	6.57353
001-024_T0_COL_LP_5p_N1__CTACATTTCGCCAGCA-1	TNKILC	4.80667
001-024_T0_COL_LP_5p_N1__ATTATCCTCTGAGTGT-1	TNKILC	5.33287
001-024_T0_COL_LP_5p_N1__AGGCCGTGTTGATTCG-1	TNKILC	4.81321
001-024_T0_COL_LP_5p_N1__AAGACCTTCTTGTTTG-1	TNKILC	10.1833
001-024_T0_COL_LP_5p_N1__GGACAGAGTATCGCAT-1	TNKILC	6.74618
001-024_T0_COL_LP_5p_N1__TTGTAGGTCGTGGGAA-1	TNKILC	7.39136
001-024_T0_COL_LP_5p_N1__TAAACCGGTTAAGAAC-1	TNKILC	6.86885
001-024_T0_COL_LP_5p_N1__TGACTAGGTCGAACAG-1	TNKILC	6.15499
001-024_T0_COL_LP_5p_N1__GCTGCAGAGGGTCGAT-1	TNKILC	5.32204
001-024_T0_COL_LP_5p_N1__CACACAAGTCAGATAA-1	TNKILC	6.6586
001-024_T0_COL_LP_5p_N1__GAACGGAGTTCAACCA-1	TNKILC	5.68141
001-024_T0_COL_LP_5p_N1__TGTATTCGTTTGACTG-1	TNKILC	4.76999
001-024_T0_COL_LP_5p_N1__GAAACTCTCACTATTC-1	TNKILC	2.9696
001-024_T0_COL_LP_5p_N1__CTGATCCGTACCGCTG-1	TNKILC	1.92713
001-024_T0_COL_LP_5p_N1__GATCGCGAGATGTCGG-1	TNKILC	2.40783
001-024_T0_COL_LP_5p_N1__ACGCAGCCAACACGCC-1	TNKILC	4.296
001-024_T0_COL_LP_5p_N1__CTCGGAGAGGGCATGT-1	TNKILC	1.99205
001-024_T0_COL_LP_5p_N1__GGGTTGCGTCTGCAAT-1	TNKILC	3.23802
001-024_T0_COL_LP_5p_N1__CATTATCCACAGCCCA-1	TNKILC	7.371
001-024_T0_COL_LP_5p_N1__GACGTTAGTGGACGAT-1	TNKILC	5.49952
001-024_T0_COL_LP_5p_N1__TGTATTCTCGGAAATA-1	TNKILC	8.62004
001-024_T0_COL_LP_5p_N1__GCTTCCATCGCGGATC-1	TNKILC	4.58255
001-024_T0_COL_LP_5p_N1__GCTCCTATCGTACCGG-1	TNKILC	2.65062
001-024_T0_COL_LP_5p_N1__CTCGTCAAGTAGATGT-1	TNKILC	5.65234
001-024_T0_COL_LP_5p_N1__TACTTGTTCCTTTCGG-1	TNKILC	6.56444
001-024_T0_COL_LP_5p_N1__CGTCTACAGTCAATAG-1	TNKILC	5.53892
001-024_T0_COL_LP_5p_N1__AACCATGAGCAGCGTA-1	TNKILC	7.1529
001-024_T0_COL_LP_5p_N1__GGAATAATCGGACAAG-1	TNKILC	6.13312
001-024_T0_COL_LP_5p_N1__TTAGGCATCAGTTTGG-1	TNKILC	4.84308
001-024_T0_COL_LP_5p_N1__CAGAATCGTCAGAGGT-1	TNKILC	6.55936
001-024_T0_COL_LP_5p_N1__GCGCGATCAGGACCCT-1	TNKILC	4.99193
001-024_T0_COL_LP_5p_N1__CAGCTAAGTGGCGAAT-1	TNKILC	6.11416
001-024_T0_COL_LP_5p_N1__TGGTTCCTCGAACGGA-1	TNKILC	5.49007
001-024_T0_COL_LP_5p_N1__CAGTAACTCTACCAGA-1	TNKILC	4.27764
001-024_T0_COL_LP_5p_N1__TTAACTCTCTGGGCCA-1	TNKILC	6.55941
001-024_T0_COL_LP_5p_N1__AAACCTGTCTTATCTG-1	TNKILC	1.86652
001-024_T0_COL_LP_5p_N1__AGTGTCATCATGCATG-1	TNKILC	7.36977
001-024_T0_COL_LP_5p_N1__GGCTGGTTCGCTTAGA-1	TNKILC	4.64935
001-024_T0_COL_LP_5p_N1__GTGAAGGCAGCTCCGA-1	TNKILC	5.69598
001-024_T0_COL_LP_5p_N1__TGTCCCAAGGCCCGTT-1	TNKILC	6.04148
001-024_T0_COL_LP_5p_N1__TCCCGATTCCTGCTTG-1	TNKILC	6.2869
001-024_T0_COL_LP_5p_N1__TGCTACCAGTAGGCCA-1	TNKILC	4.55084
001-024_T0_COL_LP_5p_N1__TGCCAAATCGTTTGCC-1	TNKILC	5.69361
001-024_T0_COL_LP_5p_N1__CAGAGAGCAAAGGCGT-1	TNKILC	4.59771
001-024_T0_COL_LP_5p_N1__TTAACTCCACGTCTCT-1	TNKILC	4.24429
001-024_T0_COL_LP_5p_N1__GCGAGAACAAGGGTCA-1	TNKILC	5.48622
001-024_T0_COL_LP_5p_N1__TTCTACAAGTGTGGCA-1	TNKILC	5.25205
001-024_T0_COL_LP_5p_N1__CCACGGACACGCCAGT-1	TNKILC	4.0148
001-024_T0_COL_LP_5p_N1__TGGGAAGGTGCGATAG-1	TNKILC	6.83758
001-024_T0_COL_LP_5p_N1__CAACCAAAGCTAGGCA-1	TNKILC	6.56977
001-024_T0_COL_LP_5p_N1__TGACGGCCATCCCATC-1	TNKILC	8.05718
001-024_T0_COL_LP_5p_N1__TGTTCCGCATAGACTC-1	TNKILC	4.57707
001-024_T0_COL_LP_5p_N1__CATCAGATCTTGAGAC-1	TNKILC	3.82601
001-024_T0_COL_LP_5p_N1__CGTAGGCGTTCTGAAC-1	TNKILC	5.37683
001-024_T0_COL_LP_5p_N1__TCACGAAGTCTGCCAG-1	TNKILC	3.72425
001-024_T0_COL_LP_5p_N1__CTGGTCTTCTGTTGAG-1	TNKILC	6.68107
001-024_T0_COL_LP_5p_N1__TGCGTGGTCGAATGGG-1	TNKILC	2.66351
001-024_T0_COL_LP_5p_N1__GCATGATTCCGGCACA-1	TNKILC	5.84557
001-024_T0_COL_LP_5p_N1__GTGGGTCGTCCTGCTT-1	TNKILC	1.94022
001-024_T0_COL_LP_5p_N1__ACGATACGTTAAAGTG-1	TNKILC	7.20884
001-024_T0_COL_LP_5p_N1__ATTGGTGCAACTGCTA-1	TNKILC	5.84901
001-024_T0_COL_LP_5p_N1__GACGTGCTCCAAACTG-1	TNKILC	7.36574
001-024_T0_COL_LP_5p_N1__CGCTTCACATAACCTG-1	TNKILC	8.02833
001-024_T0_COL_LP_5p_N1__CACCACTTCTAACGGT-1	TNKILC	5.60752
001-024_T0_COL_LP_5p_N1__CTCCTAGGTCGAAAGC-1	TNKILC	6.82212
001-024_T0_COL_LP_5p_N1__AACCGCGTCAGCTTAG-1	TNKILC	5.70898
001-024_T0_COL_LP_5p_N1__TTCGGTCCAGTCGATT-1	TNKILC	3.72004
001-024_T0_COL_LP_5p_N1__GCTGCAGTCTCCGGTT-1	TNKILC	6.32385
001-024_T0_COL_LP_5p_N1__ACGCCAGCATAGACTC-1	TNKILC	7.78218
001-024_T0_COL_LP_5p_N1__GCTTGAATCTCTTGAT-1	TNKILC	5.1294
001-024_T0_COL_LP_5p_N1__TTCTCCTTCCAAACTG-1	TNKILC	2.82749
001-024_T0_COL_LP_5p_N1__CAGCCGACAGGTCGTC-1	TNKILC	9.47256
001-024_T0_COL_LP_5p_N1__ATTACTCGTCATACTG-1	TNKILC	6.10298
001-024_T0_COL_LP_5p_N1__AATCGGTTCCAAACTG-1	TNKILC	6.96719
001-024_T0_COL_LP_5p_N1__CTCGGGAGTGTAATGA-1	TNKILC	5.66269
001-024_T0_COL_LP_5p_N1__GCATGTACATGTAGTC-1	TNKILC	5.34715
001-024_T0_COL_LP_5p_N1__TCTATTGAGAAAGTGG-1	TNKILC	3.49274
001-024_T0_COL_LP_5p_N1__TCGGGACCACGCCAGT-1	TNKILC	5.6168
001-024_T0_COL_LP_5p_N1__TGCCCATGTCGATTGT-1	TNKILC	6.4647
001-024_T0_COL_LP_5p_N1__ACGCCGAAGCGAAGGG-1	TNKILC	6.50762
001-024_T0_COL_LP_5p_N1__ATCGAGTGTATAGGGC-1	TNKILC	4.76266
001-024_T0_COL_LP_5p_N1__TCCACACAGCGAGAAA-1	TNKILC	4.13956
001-024_T0_COL_LP_5p_N1__CAAGTTGCATCTACGA-1	TNKILC	4.85536
001-024_T0_COL_LP_5p_N1__TATTACCCACGAAGCA-1	TNKILC	4.20989
001-024_T0_COL_LP_5p_N1__GTGCTTCAGCTAACTC-1	TNKILC	5.93148
001-024_T0_COL_LP_5p_N1__CTAAGACGTGAGGGTT-1	TNKILC	6.0882
001-024_T0_COL_LP_5p_N1__CGTGAGCCAAGCTGAG-1	TNKILC	7.86664
001-024_T0_COL_LP_5p_N1__CGAGCACAGCGGATCA-1	TNKILC	5.95847
001-024_T0_COL_LP_5p_N1__TTGCCGTAGTGCGTGA-1	TNKILC	4.64598
001-024_T0_COL_LP_5p_N1__CTAATGGAGTCACGCC-1	TNKILC	3.67097
001-024_T0_COL_LP_5p_N1__CACAGTAGTGGACGAT-1	TNKILC	3.32314
001-024_T0_COL_LP_5p_N1__ACAGCTACATCGGTTA-1	TNKILC	4.75683
001-024_T0_COL_LP_5p_N1__ACCGTAATCAAGATCC-1	TNKILC	4.81044
001-024_T0_COL_LP_5p_N1__AAGGCAGGTTAAGTAG-1	TNKILC	6.81936
001-024_T0_COL_LP_5p_N1__TCGTAGACATGCCTAA-1	TNKILC	4.02927
001-024_T0_COL_LP_5p_N1__TCAACGATCTAGCACA-1	TNKILC	4.65324
001-024_T0_COL_LP_5p_N1__CATGGCGAGCTAGTCT-1	TNKILC	10.4014
001-024_T0_COL_LP_5p_N1__CTAAGACCAATACGCT-1	TNKILC	4.62019
001-024_T0_COL_LP_5p_N1__GCTGCGACAAGTCTGT-1	TNKILC	5.70874
001-024_T0_COL_LP_5p_N1__CTTCTCTGTCATTAGC-1	TNKILC	4.19802
001-024_T0_COL_LP_5p_N1__TGGACGCCAGATGGCA-1	TNKILC	7.36744
001-024_T0_COL_LP_5p_N1__GACACGCTCATTGCGA-1	TNKILC	6.40705
001-024_T0_COL_LP_5p_N1__TGTGTTTAGAGATGAG-1	TNKILC	2.23457
001-024_T0_COL_LP_5p_N1__CAGCAGCAGAGGTTGC-1	TNKILC	3.00921
001-024_T0_COL_LP_5p_N1__AGGGATGAGAGATGAG-1	TNKILC	6.5311
001-024_T0_COL_LP_5p_N1__GTTCGGGGTAGGACAC-1	TNKILC	6.44982
001-024_T0_COL_LP_5p_N1__TTCGAAGGTTCAGACT-1	TNKILC	5.77088
001-024_T0_COL_LP_5p_N1__TGCTACCGTACCATCA-1	TNKILC	7.67695
001-024_T0_COL_LP_5p_N1__CATCGGGCATGGGACA-1	TNKILC	5.48673
001-024_T0_COL_LP_5p_N1__GCCAAATTCTGTCCGT-1	TNKILC	5.81382
001-024_T0_COL_LP_5p_N1__CCGTACTGTAGATTAG-1	TNKILC	4.78704
001-024_T0_COL_LP_5p_N1__GTACTCCTCAGCTTAG-1	TNKILC	6.62148
001-024_T0_COL_LP_5p_N1__GCGAGAAGTAACGTTC-1	TNKILC	5.38404
001-024_T0_COL_LP_5p_N1__CGATGTAAGATGTGGC-1	TNKILC	3.81492
001-024_T0_COL_LP_5p_N1__ACTTACTGTCCCTTGT-1	TNKILC	2.64164
001-024_T0_COL_LP_5p_N1__TGGCTGGCAGGTCGTC-1	TNKILC	6.25417
001-024_T0_COL_LP_5p_N1__TTAGGCACACGGACAA-1	TNKILC	4.97847
001-024_T0_COL_LP_5p_N1__TGATTTCTCGTTGCCT-1	TNKILC	4.24039
001-024_T0_COL_LP_5p_N1__ACACCCTTCAAAGTAG-1	TNKILC	5.82255
001-024_T0_COL_LP_5p_N1__TGTGGTACATCTGGTA-1	TNKILC	9.18234
001-024_T0_COL_LP_5p_N1__AGTAGTCTCCACGCAG-1	TNKILC	8.10845
001-024_T0_COL_LP_5p_N1__GATGCTAAGCCACGTC-1	TNKILC	6.6647
001-024_T0_COL_LP_5p_N1__AGGTCATAGACCTAGG-1	TNKILC	3.4703
001-024_T0_COL_LP_5p_N1__AGGCCGTTCTCAAACG-1	TNKILC	7.094
001-024_T0_COL_LP_5p_N1__CATGGCGAGTCATCCA-1	TNKILC	4.90746
001-024_T0_COL_LP_5p_N1__CGGTTAACATACGCTA-1	TNKILC	3.83985
001-024_T0_COL_LP_5p_N1__CGTGTCTGTTCTGAAC-1	TNKILC	5.9347
001-024_T0_COL_LP_5p_N1__ATGCGATCAGATGAGC-1	TNKILC	6.70414
001-024_T0_COL_LP_5p_N1__CGTGTAACACAGATTC-1	TNKILC	6.54244
001-024_T0_COL_LP_5p_N1__GGCTCGATCAGTCAGT-1	TNKILC	7.87061
001-024_T0_COL_LP_5p_N1__TGGACGCTCACATACG-1	TNKILC	3.57662
001-024_T0_COL_LP_5p_N1__AGCATACCATGACATC-1	TNKILC	9.212
001-024_T0_COL_LP_5p_N1__TACTCATGTAAACACA-1	TNKILC	6.77052
001-024_T0_COL_LP_5p_N1__AAGGAGCTCCGCAAGC-1	TNKILC	5.92966
001-024_T0_COL_LP_5p_N1__ATTACTCTCACGAAGG-1	TNKILC	6.08949
001-024_T0_COL_LP_5p_N1__CTCGAGGCAGCTCGCA-1	TNKILC	3.53385
001-024_T0_COL_LP_5p_N1__GCGCGATAGGAGTTTA-1	TNKILC	2.66056
001-024_T0_COL_LP_5p_N1__TCATTACCATTATCTC-1	TNKILC	4.50266
001-024_T0_COL_LP_5p_N1__GGTATTGAGTCTCCTC-1	TNKILC	7.34668
001-024_T0_COL_LP_5p_N1__GTGAAGGGTTGAGTTC-1	TNKILC	7.86922
001-024_T0_COL_LP_5p_N1__ACGGAGAGTAGAGGAA-1	TNKILC	7.45454
001-024_T0_COL_LP_5p_N1__CCGTTCATCAGCTTAG-1	TNKILC	7.49943
001-024_T0_COL_LP_5p_N1__CATCGAACAGCTGTAT-1	TNKILC	6.1845
001-024_T0_COL_LP_5p_N1__CAAGAAAAGCTTATCG-1	TNKILC	7.02235
001-024_T0_COL_LP_5p_N1__GGAATAAAGACTCGGA-1	TNKILC	3.25058
001-024_T0_COL_LP_5p_N1__CCGGGATAGCAGACTG-1	TNKILC	6.17355
001-024_T0_COL_LP_5p_N1__GAACATCAGATCGATA-1	TNKILC	7.43696
001-024_T0_COL_LP_5p_N1__TGCGTGGTCAACCATG-1	TNKILC	4.81408
001-024_T0_COL_LP_5p_N1__TAAGTGCAGACCTAGG-1	TNKILC	3.20838
001-024_T0_COL_LP_5p_N1__AGGCCGTGTCCTAGCG-1	TNKILC	6.07857
001-024_T0_COL_LP_5p_N1__ATGAGGGTCATCGCTC-1	TNKILC	5.26851
001-024_T0_COL_LP_5p_N1__AAAGTAGTCGGTCCGA-1	TNKILC	4.38065
001-024_T0_COL_LP_5p_N1__CTCGGAGCATAGAAAC-1	TNKILC	4.95963
001-024_T0_COL_LP_5p_N1__ATGAGGGGTTTGACAC-1	TNKILC	4.97534
001-024_T0_COL_LP_5p_N1__TATCAGGTCCGCATCT-1	TNKILC	7.84123
001-024_T0_COL_LP_5p_N1__ACTTGTTCAGTATCTG-1	TNKILC	3.32938
001-024_T0_COL_LP_5p_N1__CGTGAGCGTTGATTGC-1	TNKILC	5.40037
001-024_T0_COL_LP_5p_N1__GCTCTGTGTTCAGCGC-1	TNKILC	4.94599
001-024_T0_COL_LP_5p_N1__TGGACGCCATTTCACT-1	TNKILC	2.90942
001-024_T0_COL_LP_5p_N1__TCGGTAAGTCAATGTC-1	TNKILC	3.66316
001-024_T0_COL_LP_5p_N1__TAAGTGCCAGGAATCG-1	TNKILC	5.65846
001-024_T0_COL_LP_5p_N1__GTCACGGTCGTCGTTC-1	TNKILC	5.38957
001-024_T0_COL_LP_5p_N1__TGCGCAGCATATGAGA-1	TNKILC	4.79883
001-024_T0_COL_LP_5p_N1__GTACGTAGTCCGTCAG-1	TNKILC	2.63445
001-024_T0_COL_LP_5p_N1__AGATTGCTCGGCCGAT-1	TNKILC	5.27087
001-024_T0_COL_LP_5p_N1__TCGAGGCGTGCAGACA-1	TNKILC	3.71341
001-024_T0_COL_LP_5p_N1__CGTTCTGTCCAAACTG-1	TNKILC	5.7928
001-024_T0_COL_LP_5p_N1__CGTGTCTTCTTGCAAG-1	TNKILC	8.80415
001-024_T0_COL_LP_5p_N1__AACCGCGCAGGTCGTC-1	TNKILC	7.36677
001-024_T0_COL_LP_5p_N1__TCTCATATCAGAGGTG-1	TNKILC	11.83
001-024_T0_COL_LP_5p_N1__AGGGAGTAGAGGACGG-1	TNKILC	4.86229
001-024_T0_COL_LP_5p_N1__TCTTCGGTCACCCTCA-1	TNKILC	5.30717
001-024_T0_COL_LP_5p_N1__TAAGTGCTCCCTAACC-1	TNKILC	7.33947
001-024_T0_COL_LP_5p_N1__TTTATGCTCGCCAAAT-1	TNKILC	9.1892
001-024_T0_COL_LP_5p_N1__AAAGATGCATCGATGT-1	TNKILC	5.0712
001-024_T0_COL_LP_5p_N1__AGACGTTAGTGGACGT-1	TNKILC	5.00639
001-024_T0_COL_LP_5p_N1__TGGCGCACAGCATGAG-1	TNKILC	3.24832
001-024_T0_COL_LP_5p_N1__CTCATTATCTAACCGA-1	TNKILC	4.7763
001-024_T0_COL_LP_5p_N1__GTGCTTCCACGGTGTC-1	TNKILC	6.14812
001-024_T0_COL_LP_5p_N1__CCGGGATTCTGAAAGA-1	TNKILC	12.0269
001-024_T0_COL_LP_5p_N1__TCAGCTCTCGTTACGA-1	TNKILC	3.45117
001-024_T0_COL_LP_5p_N1__CACATAGTCGCGTTTC-1	TNKILC	7.56355
001-024_T0_COL_LP_5p_N1__GAAGCAGTCTGCAAGT-1	TNKILC	4.86928
001-024_T0_COL_LP_5p_N1__AACTTTCCACTATCTT-1	TNKILC	3.78734
001-024_T0_COL_LP_5p_N1__GGGCACTAGTGTTTGC-1	TNKILC	9.2352
001-024_T0_COL_LP_5p_N1__GGTGAAGTCTGATTCT-1	TNKILC	4.60983
001-024_T0_COL_LP_5p_N1__GTATCTTCAATGAAAC-1	TNKILC	6.28983
001-024_T0_COL_LP_5p_N1__GACTACACAAGCGCTC-1	TNKILC	3.90453
001-024_T0_COL_LP_5p_N1__TTTATGCTCCTCATTA-1	TNKILC	4.96556
001-024_T0_COL_LP_5p_N1__TGACTAGCAGTCAGCC-1	TNKILC	3.08583
001-024_T0_COL_LP_5p_N1__CGTGTCTAGTACGATA-1	TNKILC	5.85545
001-024_T0_COL_LP_5p_N1__CGCCAAGAGACGCAAC-1	TNKILC	5.30325
001-024_T0_COL_LP_5p_N1__AGTAGTCCAGTATAAG-1	TNKILC	3.69018
001-024_T0_COL_LP_5p_N1__CTAGTGACATTAACCG-1	TNKILC	8.50831
001-024_T0_COL_LP_5p_N1__TGTATTCAGTACCGGA-1	TNKILC	4.27993
001-024_T0_COL_LP_5p_N1__CGATGGCTCGAGGTAG-1	TNKILC	5.5628
001-024_T0_COL_LP_5p_N1__GAACGGACAGGTCGTC-1	TNKILC	5.65617
001-024_T0_COL_LP_5p_N1__CTGAAGTCAGGAACGT-1	TNKILC	8.30538
001-024_T0_COL_LP_5p_N1__AAACCTGCATCTCCCA-1	TNKILC	3.10963
001-024_T0_COL_LP_5p_N1__ACACTGATCTCCCTGA-1	TNKILC	7.4954
001-024_T0_COL_LP_5p_N1__TCTTCGGTCCTAGTGA-1	TNKILC	4.85165
001-024_T0_COL_LP_5p_N1__ACGTCAAAGATAGTCA-1	TNKILC	3.64878
001-024_T0_COL_LP_5p_N1__CATATGGAGCGAGAAA-1	TNKILC	3.20401
001-024_T0_COL_LP_5p_N1__CGTTCTGTCATGTCCC-1	TNKILC	5.52143
001-024_T0_COL_LP_5p_N1__CGGGTCAGTTAAGTAG-1	TNKILC	7.78547
001-024_T0_COL_LP_5p_N1__TGGGAAGTCGTCTGAA-1	TNKILC	5.43401
001-024_T0_COL_LP_5p_N1__CATATGGGTTGCGCAC-1	TNKILC	8.29975
001-024_T0_COL_LP_5p_N1__CTCGAGGCAAGGTTCT-1	TNKILC	4.9412
001-024_T0_COL_LP_5p_N1__TTTGCGCAGCGATGAC-1	TNKILC	7.01937
001-024_T0_COL_LP_5p_N1__TATGCCCCAAGGACTG-1	TNKILC	5.22728
001-024_T0_COL_LP_5p_N1__CAAGAAAAGCCTATGT-1	TNKILC	3.93275
001-024_T0_COL_LP_5p_N1__ATTCTACGTGACTACT-1	TNKILC	6.31044
001-024_T0_COL_LP_5p_N1__ATTGGTGGTGTGAAAT-1	TNKILC	5.60069
001-024_T0_COL_LP_5p_N1__CAAGATCTCAACGGGA-1	TNKILC	5.89663
001-024_T0_COL_LP_5p_N1__GTGAAGGGTTATTCTC-1	TNKILC	5.18624
001-024_T0_COL_LP_5p_N1__GGCAATTTCACTTACT-1	TNKILC	2.05003
001-024_T0_COL_LP_5p_N1__CACCTTGTCCTTCAAT-1	TNKILC	7.24963
001-024_T0_COL_LP_5p_N1__CATCAAGCAAAGAATC-1	TNKILC	3.36663
001-024_T0_COL_LP_5p_N1__CACACCTAGTGGGTTG-1	TNKILC	5.0825
001-024_T0_COL_LP_5p_N1__CTACCCATCTTTAGTC-1	TNKILC	6.56117
001-024_T0_COL_LP_5p_N1__GTGAAGGAGAGGTTGC-1	TNKILC	4.08351
001-024_T0_COL_LP_5p_N1__CGTCTACCATGCTGGC-1	TNKILC	4.07059
001-024_T0_COL_LP_5p_N1__AACTCAGAGATGTCGG-1	TNKILC	7.10746
001-024_T0_COL_LP_5p_N1__CCACCTAGTCTCTTAT-1	TNKILC	7.15386
001-024_T0_COL_LP_5p_N1__CCATTCGAGGTGTTAA-1	TNKILC	7.35351
001-024_T0_COL_LP_5p_N1__TCGGGACTCACCTTAT-1	TNKILC	5.84117
001-024_T0_COL_LP_5p_N1__TGTTCCGCACAGCCCA-1	TNKILC	6.44412
001-024_T0_COL_LP_5p_N1__AAAGTAGCAGTCTTCC-1	TNKILC	6.50328
001-024_T0_COL_LP_5p_N1__CAGCTGGTCTCAACTT-1	TNKILC	10.4277
001-024_T0_COL_LP_5p_N1__GGGTCTGTCTGGAGCC-1	TNKILC	6.01588
001-024_T0_COL_LP_5p_N1__TCAGGATCAGAGTGTG-1	TNKILC	4.52133
001-024_T0_COL_LP_5p_N1__CCACGGAAGTGGTAGC-1	TNKILC	7.38968
001-024_T0_COL_LP_5p_N1__AACGTTGAGCCTATGT-1	TNKILC	4.76653
001-024_T0_COL_LP_5p_N1__ACCTTTATCCCACTTG-1	TNKILC	2.6961
001-024_T0_COL_LP_5p_N1__CGTGAGCTCGTAGATC-1	TNKILC	8.55882
001-024_T0_COL_LP_5p_N1__AGAGCTTGTTGTCGCG-1	TNKILC	6.05244
001-024_T0_COL_LP_5p_N1__ATTACTCTCGCCTGAG-1	TNKILC	6.32205
001-024_T0_COL_LP_5p_N1__AAGTCTGGTGTGAAAT-1	TNKILC	5.54918
001-024_T0_COL_LP_5p_N1__AAATGCCGTAAGAGGA-1	TNKILC	6.63503
001-024_T0_COL_LP_5p_N1__GGGACCTTCAGCATGT-1	TNKILC	8.01981
001-024_T0_COL_LP_5p_N1__CAGCTAAAGCGTTCCG-1	TNKILC	4.44541
001-024_T0_COL_LP_5p_N1__GCTGGGTAGTTCGCGC-1	TNKILC	5.58
001-024_T0_COL_LP_5p_N1__GGAACTTAGCTAGTGG-1	TNKILC	5.3243
001-024_T0_COL_LP_5p_N1__CCGTTCAAGTTGAGAT-1	TNKILC	8.47016
001-024_T0_COL_LP_5p_N1__TGGGCGTAGGCTATCT-1	TNKILC	4.49028
001-024_T0_COL_LP_5p_N1__CTACGTCTCCCATTAT-1	TNKILC	5.09999
001-024_T0_COL_LP_5p_N1__TCAATCTTCACGAAGG-1	TNKILC	5.61026
001-024_T0_COL_LP_5p_N1__CTACGTCTCAGAGCTT-1	TNKILC	7.0598
001-024_T0_COL_LP_5p_N1__CTCTGGTGTGTGCGTC-1	TNKILC	7.05879
001-024_T0_COL_LP_5p_N1__AGCAGCCGTTCGGGCT-1	TNKILC	2.86403
001-024_T0_COL_LP_5p_N1__GCGACCACATCCCACT-1	TNKILC	3.08949
001-024_T0_COL_LP_5p_N1__GATCGTAGTTGATTCG-1	TNKILC	3.89682
001-024_T0_COL_LP_5p_N1__GGGAATGTCTGTTTGT-1	TNKILC	8.73633
001-024_T0_COL_LP_5p_N1__CTAGCCTCACCGAATT-1	TNKILC	3.72558
001-024_T0_COL_LP_5p_N1__AGGTCATGTCTCTCGT-1	TNKILC	4.29503
001-024_T0_COL_LP_5p_N1__TGCACCTGTCCGAACC-1	TNKILC	9.92775
001-024_T0_COL_LP_5p_N1__TGACAACCAACGATGG-1	TNKILC	4.69324
001-024_T0_COL_LP_5p_N1__CCCAATCTCCGTACAA-1	TNKILC	6.22249
001-024_T0_COL_LP_5p_N1__AGGTCCGGTTCTGGTA-1	TNKILC	5.74566
001-024_T0_COL_LP_5p_N1__GACGTGCGTCTGCAAT-1	TNKILC	4.76166
001-024_T0_COL_LP_5p_N1__CGCGTTTTCTTACCGC-1	TNKILC	9.53966
001-024_T0_COL_LP_5p_N1__CGTTAGAGTCTTTCAT-1	TNKILC	1.4878
001-024_T0_COL_LP_5p_N1__AGCATACGTACGAAAT-1	TNKILC	4.8808
001-024_T0_COL_LP_5p_N1__TGAGCATCACGACTCG-1	TNKILC	3.15604
001-024_T0_COL_LP_5p_N1__AGATCTGTCAACACTG-1	TNKILC	2.84562
001-024_T0_COL_LP_5p_N1__CGCTGGATCTCAAGTG-1	TNKILC	3.49334
001-024_T0_COL_LP_5p_N1__CTCGAGGTCTGGCGTG-1	TNKILC	8.13014
001-024_T0_COL_LP_5p_N1__ACGGCCATCAAGAAGT-1	TNKILC	2.96399
001-024_T0_COL_LP_5p_N1__CGTCCATAGCCCTAAT-1	TNKILC	7.31231
001-024_T0_COL_LP_5p_N1__AAACGGGGTTACCAGT-1	TNKILC	3.54165
001-024_T0_COL_LP_5p_N1__CCCAGTTCAAGTCTGT-1	TNKILC	4.99932
001-024_T0_COL_LP_5p_N1__CGACTTCAGGAACTGC-1	TNKILC	4.69879
001-024_T0_COL_LP_5p_N1__GCGACCACACCGTTGG-1	TNKILC	2.58393
001-024_T0_COL_LP_5p_N1__ACGAGCCTCCTTAATC-1	TNKILC	2.81293
001-024_T0_COL_LP_5p_N1__CCTACACCACACGCTG-1	TNKILC	5.51553
001-024_T0_COL_LP_5p_N1__GACACGCTCGTATCAG-1	TNKILC	7.57254
001-024_T0_COL_LP_5p_N1__ACACCGGAGAGCTATA-1	TNKILC	8.75545
001-024_T0_COL_LP_5p_N1__TCGTAGAAGCGTTCCG-1	TNKILC	4.32049
001-024_T0_COL_LP_5p_N1__TGCACCTAGTCCATAC-1	TNKILC	5.30581
001-024_T0_COL_LP_5p_N1__TACCTTATCTGCTGCT-1	TNKILC	5.2964
001-024_T0_COL_LP_5p_N1__TACAGTGCAGGAATCG-1	TNKILC	5.00912
001-024_T0_COL_LP_5p_N1__TTTGCGCTCACTATTC-1	TNKILC	6.69195
001-024_T0_COL_LP_5p_N1__TTCTCCTTCAACCATG-1	TNKILC	4.08698
001-024_T0_COL_LP_5p_N1__CTCGGGATCCGCAGTG-1	TNKILC	6.88168
001-024_T0_COL_LP_5p_N1__CTACGTCGTTACGTCA-1	TNKILC	3.67083
001-024_T0_COL_LP_5p_N1__CTGATCCCAGTCTTCC-1	TNKILC	6.19029
001-024_T0_COL_LP_5p_N1__GGACAAGCAGTTAACC-1	TNKILC	5.9128
001-024_T0_COL_LP_5p_N1__CCTCAGTGTCCGTCAG-1	TNKILC	3.93512
001-024_T0_COL_LP_5p_N1__ACATACGGTATAGGTA-1	TNKILC	2.76731
001-024_T0_COL_LP_5p_N1__TGCGTGGGTCGCGGTT-1	TNKILC	6.39783
001-024_T0_COL_LP_5p_N1__CATGCCTGTACAAGTA-1	TNKILC	4.50378
001-024_T0_COL_LP_5p_N1__TGGGCGTAGAGAGCTC-1	TNKILC	8.52828
001-024_T0_COL_LP_5p_N1__CTACATTAGCCACGCT-1	TNKILC	2.62089
001-024_T0_COL_LP_5p_N1__GCGAGAATCTGTCAAG-1	TNKILC	6.53643
001-024_T0_COL_LP_5p_N1__GGAAAGCGTGTGCCTG-1	TNKILC	7.15196
001-024_T0_COL_LP_5p_N1__GGCGTGTGTCGACTAT-1	TNKILC	7.73874
001-024_T0_COL_LP_5p_N1__GGGTTGCTCGCTGATA-1	TNKILC	0.535335
001-024_T0_COL_LP_5p_N1__CATGCCTCAAGCCCAC-1	TNKILC	2.24266
001-024_T0_COL_LP_5p_N1__TCGTACCCAGAGCCAA-1	TNKILC	10.514
001-024_T0_COL_LP_5p_N1__TGGCCAGAGCCAGTAG-1	TNKILC	2.42745
001-024_T0_COL_LP_5p_N1__GTGCGGTGTCGCATAT-1	TNKILC	4.32297
001-024_T0_COL_LP_5p_N1__CATTATCCACAACGCC-1	TNKILC	7.02189
001-024_T0_COL_LP_5p_N1__TCGGGACCAAGTCTAC-1	TNKILC	5.65602
001-024_T0_COL_LP_5p_N1__AACACGTTCGAACGGA-1	TNKILC	6.3375
001-024_T0_COL_LP_5p_N1__CCTACACCACCCAGTG-1	TNKILC	11.7511
001-024_T0_COL_LP_5p_N1__TCACAAGCAGGAACGT-1	TNKILC	7.20097
001-024_T0_COL_LP_5p_N1__GCAGCCAAGCTGTTCA-1	TNKILC	4.40398
001-024_T0_COL_LP_5p_N1__TCGTACCAGGGATACC-1	TNKILC	4.87453
001-024_T0_COL_LP_5p_N1__CGTCCATAGATAGGAG-1	TNKILC	5.84458
001-024_T0_COL_LP_5p_N1__CTCATTACACGAAACG-1	TNKILC	5.82859
001-024_T0_COL_LP_5p_N1__CCGTGGACACAAGCCC-1	TNKILC	5.84093
001-024_T0_COL_LP_5p_N1__TCCACACCACCACCAG-1	TNKILC	7.62364
001-024_T0_COL_LP_5p_N1__ACAGCCGGTCTCTCGT-1	TNKILC	8.5115
001-024_T0_COL_LP_5p_N1__TTGTAGGGTAAAGTCA-1	TNKILC	5.07319
001-024_T0_COL_LP_5p_N1__CACTCCAGTCATCGGC-1	TNKILC	6.50571
001-024_T0_COL_LP_5p_N1__ACTGAACAGTGTTTGC-1	TNKILC	6.7263
001-024_T0_COL_LP_5p_N1__GGGCACTAGAATGTTG-1	TNKILC	0.363786
001-024_T0_COL_LP_5p_N1__GTGTGCGGTGATGATA-1	TNKILC	6.50151
001-024_T0_COL_LP_5p_N1__GCAATCATCTACCTGC-1	TNKILC	4.42639
001-024_T0_COL_LP_5p_N1__GACTGCGTCCTAGAAC-1	TNKILC	7.93687
001-024_T0_COL_LP_5p_N1__ACGAGCCAGTTGAGTA-1	TNKILC	3.22119
001-024_T0_COL_LP_5p_N1__ATGTGTGAGCGATAGC-1	TNKILC	3.5892
001-024_T0_COL_LP_5p_N1__CGATGGCAGTAGTGCG-1	TNKILC	1.33696
001-024_T0_COL_LP_5p_N1__CTAGCCTGTCACAAGG-1	TNKILC	2.53452
001-024_T0_COL_LP_5p_N1__GACTGCGTCTTATCTG-1	TNKILC	8.86546
001-024_T0_COL_LP_5p_N1__AAGACCTTCATGTAGC-1	TNKILC	1.66896
001-024_T0_COL_LP_5p_N1__CTGAAACGTCTGCAAT-1	TNKILC	5.67809
001-024_T0_COL_LP_5p_N1__CAACCTCAGTAGGTGC-1	TNKILC	0.224302
001-024_T0_COL_LP_5p_N1__GTACTCCTCATGTAGC-1	TNKILC	1.49053
001-024_T0_COL_LP_5p_N1__CGGAGTCGTTTCCACC-1	TNKILC	2.21769
001-024_T0_COL_LP_5p_N1__GATCGTACATTGGGCC-1	TNKILC	6.74329
001-024_T0_COL_LP_5p_N1__GGGATGATCGCCGTGA-1	TNKILC	5.49851
001-024_T0_COL_LP_5p_N1__CTAAGACAGAGTCGGT-1	TNKILC	5.26541
001-024_T0_COL_LP_5p_N1__CTCTGGTAGTGTCTCA-1	TNKILC	5.22326
001-024_T0_COL_LP_5p_N1__ACTGAGTTCACGGTTA-1	TNKILC	3.49541
001-024_T0_COL_LP_5p_N1__TACAGTGAGGGCTCTC-1	TNKILC	6.9678
001-024_T0_COL_LP_5p_N1__ACGATGTTCCGAGCCA-1	TNKILC	4.23471
001-024_T0_COL_LP_5p_N1__CACATTTAGATAGTCA-1	TNKILC	1.21306
001-024_T0_COL_LP_5p_N1__TCAGCAATCCAGTAGT-1	TNKILC	4.06319
001-024_T0_COL_LP_5p_N1__TGGGAAGCAGGGTTAG-1	TNKILC	5.56537
001-024_T0_COL_LP_5p_N1__TCCCGATTCTTTACAC-1	TNKILC	5.38261
001-024_T0_COL_LP_5p_N1__CCTATTATCTCCAACC-1	TNKILC	5.01209
001-024_T0_COL_LP_5p_N1__ACTTACTCATGTCTCC-1	TNKILC	8.83317
001-024_T0_COL_LP_5p_N1__TACTTACGTCTTGATG-1	TNKILC	6.72656
001-024_T0_COL_LP_5p_N1__CTCGTCATCGTCCAGG-1	TNKILC	7.48602
001-024_T0_COL_LP_5p_N1__CAGAGAGGTACTTGAC-1	TNKILC	5.28502
001-024_T0_COL_LP_5p_N1__GTCATTTAGGTCGGAT-1	TNKILC	3.29871
001-024_T0_COL_LP_5p_N1__GATGCTATCAACACGT-1	TNKILC	5.63818
001-024_T0_COL_LP_5p_N1__AACACGTGTATATCCG-1	TNKILC	2.2351
001-024_T0_COL_LP_5p_N1__GAATAAGCATCCGTGG-1	TNKILC	4.47281
001-024_T0_COL_LP_5p_N1__TGGTTCCAGGAGTTGC-1	TNKILC	5.97094
001-024_T0_COL_LP_5p_N1__GGCTGGTAGCCGCCTA-1	TNKILC	5.67295
001-024_T0_COL_LP_5p_N1__TGTGTTTTCTGATACG-1	TNKILC	2.76109
001-024_T0_COL_LP_5p_N1__CATCGAAAGGGTTCCC-1	TNKILC	8.54497
001-024_T0_COL_LP_5p_N1__CAGCTGGAGTCCATAC-1	TNKILC	7.72608
001-024_T0_COL_LP_5p_N1__ACGATACGTCCGTGAC-1	TNKILC	4.80631
001-024_T0_COL_LP_5p_N1__CCATGTCCATCCGTGG-1	TNKILC	3.38946
001-024_T0_COL_LP_5p_N1__GGCAATTCATCCGGGT-1	TNKILC	4.43293
001-024_T0_COL_LP_5p_N1__ATAGACCCAAGCCATT-1	TNKILC	5.23283
001-024_T0_COL_LP_5p_N1__CCATTCGAGTATCTCG-1	TNKILC	6.70258
001-024_T0_COL_LP_5p_N1__GTAGGCCGTTTAGGAA-1	TNKILC	9.26239
001-024_T0_COL_LP_5p_N1__GGGTTGCGTACCCAAT-1	TNKILC	5.55423
001-024_T0_COL_LP_5p_N1__TCACAAGAGAAGGACA-1	TNKILC	3.32115
001-024_T0_COL_LP_5p_N1__TACGGTATCGAATGCT-1	TNKILC	7.21777
001-024_T0_COL_LP_5p_N1__CACAGTATCGCGTAGC-1	TNKILC	5.74375
001-024_T0_COL_LP_5p_N1__CGTTCTGCAAGGTTCT-1	TNKILC	3.71476
001-024_T0_COL_LP_5p_N1__AGCGGTCGTCTCTCGT-1	TNKILC	6.24987
001-024_T0_COL_LP_5p_N1__CGAGCACCATTCCTGC-1	TNKILC	6.15646
001-024_T0_COL_LP_5p_N1__CTAATGGCAGTCTTCC-1	TNKILC	5.74206
001-024_T0_COL_LP_5p_N1__AGTGAGGGTTACGTCA-1	TNKILC	3.21028
001-024_T0_COL_LP_5p_N1__CCTTCCCTCCCAGGTG-1	TNKILC	8.00671
001-024_T0_COL_LP_5p_N1__GACTGCGTCCAGAAGG-1	TNKILC	2.34302
001-024_T0_COL_LP_5p_N1__TTTGGTTCAAGGACTG-1	TNKILC	2.46655
001-024_T0_COL_LP_5p_N1__AAACGGGTCTGCAAGT-1	TNKILC	6.12367
001-024_T0_COL_LP_5p_N1__ACACCCTCAGCGAACA-1	TNKILC	8.35171
001-024_T0_COL_LP_5p_N1__TGACGGCTCACTCTTA-1	TNKILC	3.83887
001-024_T0_COL_LP_5p_N1__ACTTACTCACCGATAT-1	TNKILC	8.35452
001-024_T0_COL_LP_5p_N1__CGAATGTGTGCTTCTC-1	TNKILC	1.47287
001-024_T0_COL_LP_5p_N1__GTGTTAGTCCCAGGTG-1	TNKILC	5.28509
001-024_T0_COL_LP_5p_N1__ACCTTTAAGTGTCCCG-1	TNKILC	2.8379
001-024_T0_COL_LP_5p_N1__GTAGGCCTCCCAGGTG-1	TNKILC	8.66965
001-024_T0_COL_LP_5p_N1__AACTCTTGTTTCCACC-1	TNKILC	3.82589
001-024_T0_COL_LP_5p_N1__GGACATTTCACTTATC-1	TNKILC	1.41656
001-024_T0_COL_LP_5p_N1__CGACTTCTCCACGAAT-1	TNKILC	8.95847
001-024_T0_COL_LP_5p_N1__ATCCGAATCGCCTGAG-1	TNKILC	5.01865
001-024_T0_COL_LP_5p_N1__ACTTACTAGCAGCGTA-1	TNKILC	3.17142
001-024_T0_COL_LP_5p_N1__GGAGCAAAGACCGGAT-1	TNKILC	7.31194
001-024_T0_COL_LP_5p_N1__GTTAAGCTCTTGTCAT-1	TNKILC	4.61562
001-024_T0_COL_LP_5p_N1__GGATGTTAGATGAGAG-1	TNKILC	5.00226
001-024_T0_COL_LP_5p_N1__AACCATGTCATAAAGG-1	TNKILC	6.45161
001-024_T0_COL_LP_5p_N1__GTAGTCATCCCTGACT-1	TNKILC	5.60102
001-024_T0_COL_LP_5p_N1__GGCTCGACATCGGACC-1	TNKILC	2.53043
001-024_T0_COL_LP_5p_N1__CTACGTCCATGGAATA-1	TNKILC	4.37798
001-024_T0_COL_LP_5p_N1__AGGGTGAAGCGAAGGG-1	TNKILC	0.411521
001-024_T0_COL_LP_5p_N1__TCAGATGAGGGCTCTC-1	TNKILC	4.99137
001-024_T0_COL_LP_5p_N1__GGCGTGTTCTTGAGAC-1	TNKILC	6.83532
001-024_T0_COL_LP_5p_N1__TCGAGGCTCTGATACG-1	TNKILC	7.26271
001-024_T0_COL_LP_5p_N1__TTCCCAGAGGCTCTTA-1	TNKILC	2.22471
001-024_T0_COL_LP_5p_N1__GCCAAATAGAACTGTA-1	TNKILC	4.14079
001-024_T0_COL_LP_5p_N1__ACGGCCACATCACGAT-1	TNKILC	4.46736
001-024_T0_COL_LP_5p_N1__CAGCAGCCATTCCTGC-1	TNKILC	5.7676
001-024_T0_COL_LP_5p_N1__CACATTTAGTACCGGA-1	TNKILC	4.92177
001-024_T0_COL_LP_5p_N1__GTGCAGCAGATCCCAT-1	TNKILC	6.59241
001-024_T0_COL_LP_5p_N1__CAGATCAAGTGATCGG-1	TNKILC	6.30021
001-024_T0_COL_LP_5p_N1__GTACGTAGTTGTCTTT-1	TNKILC	1.89708
001-024_T0_COL_LP_5p_N1__CAGCGACTCGTGGGAA-1	TNKILC	4.32544
001-024_T0_COL_LP_5p_N1__GGGCACTAGTTGTAGA-1	TNKILC	2.31963
001-024_T0_COL_LP_5p_N1__AACTCCCGTACTTCTT-1	TNKILC	7.24336
001-024_T0_COL_LP_5p_N1__GATGCTATCCTTCAAT-1	TNKILC	2.91836
001-024_T0_COL_LP_5p_N1__AGGGTGACATCGGAAG-1	TNKILC	4.62524
001-024_T0_COL_LP_5p_N1__GAAATGATCAGAGACG-1	TNKILC	3.28053
001-024_T0_COL_LP_5p_N1__GACTACATCGGGAGTA-1	TNKILC	5.78536
001-024_T0_COL_LP_5p_N1__TTCTCAACATCCGCGA-1	TNKILC	3.06155
001-024_T0_COL_LP_5p_N1__GAGCAGATCAACACCA-1	TNKILC	4.94428
001-024_T0_COL_LP_5p_N1__CGACTTCGTCGGCACT-1	TNKILC	4.20574
001-024_T0_COL_LP_5p_N1__ACACCGGGTCCGCTGA-1	TNKILC	3.92156
001-024_T0_COL_LP_5p_N1__TGTATTCTCCCTAATT-1	TNKILC	4.83546
001-024_T0_COL_LP_5p_N1__TCTGGAACACCTTGTC-1	TNKILC	5.3518
001-024_T0_COL_LP_5p_N1__TCACAAGTCTTACCGC-1	TNKILC	3.72358
001-024_T0_COL_LP_5p_N1__TCTCATAAGGACGAAA-1	TNKILC	5.85318
001-024_T0_COL_LP_5p_N1__CATGCCTTCACCACCT-1	TNKILC	8.50863
001-024_T0_COL_LP_5p_N1__GTCTCGTTCCAGTAGT-1	TNKILC	6.49248
001-024_T0_COL_LP_5p_N1__GACTGCGCAAGAAGAG-1	TNKILC	2.70143
001-024_T0_COL_LP_5p_N1__CCGTTCATCGTGACAT-1	TNKILC	5.38763
001-024_T0_COL_LP_5p_N1__CTTCTCTCACAAGTAA-1	TNKILC	8.30882
001-024_T0_COL_LP_5p_N1__GTGGGTCAGGCTAGCA-1	TNKILC	6.13596
001-024_T0_COL_LP_5p_N1__GTTACAGAGAGTCGGT-1	TNKILC	2.96335
001-024_T0_COL_LP_5p_N1__TGAGGGATCAAACCAC-1	TNKILC	3.61187
001-024_T0_COL_LP_5p_N1__TGGACGCTCCGAATGT-1	TNKILC	8.35117
001-024_T0_COL_LP_5p_N1__ATCACGACAAATTGCC-1	TNKILC	5.31226
001-024_T0_COL_LP_5p_N1__TAGACCAGTAGAGTGC-1	TNKILC	5.78571
001-024_T0_COL_LP_5p_N1__CACACTCGTCCTCTTG-1	TNKILC	3.39057
001-024_T0_COL_LP_5p_N1__CTCGTACTCTGCTTGC-1	TNKILC	7.64072
001-024_T0_COL_LP_5p_N1__GGAGCAAAGTGTTTGC-1	TNKILC	2.89587
001-024_T0_COL_LP_5p_N1__CGCGGTACATATGGTC-1	TNKILC	2.86273
001-024_T0_COL_LP_5p_N1__AAGGCAGCATCAGTCA-1	TNKILC	5.77476
001-024_T0_COL_LP_5p_N1__CTTTGCGCACCCTATC-1	TNKILC	6.15669
001-024_T0_COL_LP_5p_N1__ACCGTAAGTCGTGGCT-1	TNKILC	5.72175
001-024_T0_COL_LP_5p_N1__AGGGAGTAGTTAGGTA-1	TNKILC	4.13386
001-024_T0_COL_LP_5p_N1__TCGTACCAGATCCCAT-1	TNKILC	4.348
001-024_T0_COL_LP_5p_N1__CAGCAGCTCAGTACGT-1	TNKILC	7.86818
001-024_T0_COL_LP_5p_N1__AGTGGGAGTCGGGTCT-1	TNKILC	5.49973
001-024_T0_COL_LP_5p_N1__CAGCTAAAGCGATCCC-1	TNKILC	2.42256
001-024_T0_COL_LP_5p_N1__AATCCAGCACCAGTTA-1	TNKILC	6.60008
001-024_T0_COL_LP_5p_N1__TGACGGCTCTCTAAGG-1	TNKILC	4.1553
001-024_T0_COL_LP_5p_N1__CGGTTAATCCCATTAT-1	TNKILC	2.95779
001-024_T0_COL_LP_5p_N1__TACGGGCAGTACGACG-1	TNKILC	6.82248
001-024_T0_COL_LP_5p_N1__GCATGTATCTCAACTT-1	TNKILC	5.10327
001-024_T0_COL_LP_5p_N1__CAGTAACGTCGTCTTC-1	TNKILC	7.52174
001-024_T0_COL_LP_5p_N1__CATGCCTCACGTCAGC-1	TNKILC	3.97828
001-024_T0_COL_LP_5p_N1__GCATGTACATGACATC-1	TNKILC	4.62614
001-024_T0_COL_LP_5p_N1__GTCCTCAGTCTGGAGA-1	TNKILC	4.85897
001-024_T0_COL_LP_5p_N1__GGGATGATCTTGCCGT-1	TNKILC	5.75864
001-024_T0_COL_LP_5p_N1__ACACTGATCTGGTGTA-1	TNKILC	4.74513
001-024_T0_COL_LP_5p_N1__CAGTCCTGTACCGGCT-1	TNKILC	2.94556
001-024_T0_COL_LP_5p_N1__CTAATGGAGCTGCAAG-1	TNKILC	5.19485
001-024_T0_COL_LP_5p_N1__GCTGCGAGTTGTGGAG-1	TNKILC	5.56798
001-024_T0_COL_LP_5p_N1__TCACGAAAGTGGACGT-1	TNKILC	4.84603
001-024_T0_COL_LP_5p_N1__CCGTGGAGTCGATTGT-1	TNKILC	7.89332
001-024_T0_COL_LP_5p_N1__AGAGCGAGTCTAAAGA-1	TNKILC	7.55373
001-024_T0_COL_LP_5p_N1__GCAGCCATCCAGTATG-1	TNKILC	3.0358
001-024_T0_COL_LP_5p_N1__ATTATCCTCTATCCTA-1	TNKILC	4.64098
001-024_T0_COL_LP_5p_N1__GGGATGACAGACGCCT-1	TNKILC	0.577473
001-024_T0_COL_LP_5p_N1__GTCTCGTCATGTAGTC-1	TNKILC	6.94199
001-024_T0_COL_LP_5p_N1__TCGGGACGTTATTCTC-1	TNKILC	5.44477
001-024_T0_COL_LP_5p_N1__CAGATCATCTACCTGC-1	TNKILC	0.813907
001-024_T0_COL_LP_5p_N1__GGGAGATTCGTTACGA-1	TNKILC	7.82908
001-024_T0_COL_LP_5p_N1__TTGGCAAAGCTAGGCA-1	TNKILC	3.06167
001-024_T0_COL_LP_5p_N1__CAGCTGGTCCCACTTG-1	TNKILC	5.57207
001-024_T0_COL_LP_5p_N1__GGGAATGCAAAGCAAT-1	TNKILC	6.92507
001-024_T0_COL_LP_5p_N1__ACTGATGAGATCTGAA-1	TNKILC	4.04001
001-024_T0_COL_LP_5p_N1__CAGTCCTGTGCAACGA-1	TNKILC	3.21083
001-024_T0_COL_LP_5p_N1__CTGAAGTAGCCAGGAT-1	TNKILC	6.91169
001-024_T0_COL_LP_5p_N1__AGAATAGAGAGCTATA-1	TNKILC	9.72529
001-024_T0_COL_LP_5p_N1__CGTCAGGAGAGGGATA-1	TNKILC	5.67204
001-024_T0_COL_LP_5p_N1__AGCAGCCTCAGTTAGC-1	TNKILC	3.7442
001-024_T0_COL_LP_5p_N1__CTGATCCCAGGCTCAC-1	TNKILC	5.76546
001-024_T0_COL_LP_5p_N1__GTCGTAACAGACACTT-1	TNKILC	9.8807
001-024_T0_COL_LP_5p_N1__CCAATCCAGACGCTTT-1	TNKILC	4.19082
001-024_T0_COL_LP_5p_N1__TGACTAGAGAGCCTAG-1	TNKILC	6.01526
001-024_T0_COL_LP_5p_N1__CAGCCGAGTCGGCTCA-1	TNKILC	5.15927
001-024_T0_COL_LP_5p_N1__GATCGTAGTCTAGCCG-1	TNKILC	2.96852
001-024_T0_COL_LP_5p_N1__AGATCTGTCCACTCCA-1	TNKILC	4.95982
001-024_T0_COL_LP_5p_N1__CGTTGGGTCCCACTTG-1	TNKILC	7.53532
001-024_T0_COL_LP_5p_N1__CGTTGGGCATGCCACG-1	TNKILC	4.20173
001-024_T0_COL_LP_5p_N1__TCAGCTCAGTGGAGTC-1	TNKILC	3.52183
001-024_T0_COL_LP_5p_N1__TTGCGTCGTTAAGATG-1	TNKILC	4.29276
001-024_T0_COL_LP_5p_N1__TACGGTATCGCTTAGA-1	TNKILC	4.79947
001-024_T0_COL_LP_5p_N1__TACAGTGGTAGCGTGA-1	TNKILC	2.72423
001-024_T0_COL_LP_5p_N1__TCTATTGCACAGCGTC-1	TNKILC	7.11243
001-024_T0_COL_LP_5p_N1__TGCGGGTGTTGGACCC-1	TNKILC	3.38659
001-024_T0_COL_LP_5p_N1__TACTTACTCCGTCATC-1	TNKILC	2.15648
001-024_T0_COL_LP_5p_N1__CTAACTTCATTGGCGC-1	TNKILC	5.08082
001-024_T0_COL_LP_5p_N1__CTGCTGTCATCGGAAG-1	TNKILC	2.27009
001-024_T0_COL_LP_5p_N1__AGTAGTCAGAAACGCC-1	TNKILC	1.35235
001-024_T0_COL_LP_5p_N1__TCGCGAGTCAGAGCTT-1	TNKILC	7.38284
001-024_T0_COL_LP_5p_N1__GGTGAAGTCGGTTAAC-1	TNKILC	5.25554
001-024_T0_COL_LP_5p_N1__TGGCCAGCATCGATGT-1	TNKILC	1.65455
001-024_T0_COL_LP_5p_N1__TTGAACGTCCTTGCCA-1	TNKILC	4.61096
001-024_T0_COL_LP_5p_N1__ACCCACTAGGAATTAC-1	TNKILC	4.54075
001-024_T0_COL_LP_5p_N1__CAAGAAAGTCCGAACC-1	TNKILC	7.70604
001-024_T0_COL_LP_5p_N1__CGTGTCTCATCGGTTA-1	TNKILC	4.58476
001-024_T0_COL_LP_5p_N1__TTAGGCAAGGGCATGT-1	TNKILC	4.63625
001-024_T0_COL_LP_5p_N1__ACGGGCTGTTGATTCG-1	TNKILC	7.71935
001-024_T0_COL_LP_5p_N1__CACAGTACAATGAAAC-1	TNKILC	1.03611
001-024_T0_COL_LP_5p_N1__TGAAAGAGTAGCCTAT-1	TNKILC	6.90466
001-024_T0_COL_LP_5p_N1__AGAGTGGTCCTGTACC-1	TNKILC	1.78628
001-024_T0_COL_LP_5p_N1__ACTATCTGTCGCTTCT-1	TNKILC	0.824098
001-024_T0_COL_LP_5p_N1__TTAGGACTCGCGGATC-1	TNKILC	0.244064
001-024_T0_COL_LP_5p_N1__AGTGTCAGTAAGTAGT-1	TNKILC	4.31687
001-024_T0_COL_LP_5p_N1__CACTCCAAGTGGGTTG-1	TNKILC	5.98673
001-024_T0_COL_LP_5p_N1__TCGTAGAAGCTGATAA-1	TNKILC	8.96192
001-024_T0_COL_LP_5p_N1__ACTGATGCAACGATGG-1	TNKILC	5.89571
001-024_T0_COL_LP_5p_N1__GTATTCTCATGCCACG-1	TNKILC	6.45823
001-024_T0_COL_LP_5p_N1__ATCCGAACACAGCGTC-1	TNKILC	7.09192
001-024_T0_COL_LP_5p_N1__CCTAAAGTCGTATCAG-1	TNKILC	4.62775
001-024_T0_COL_LP_5p_N1__CTCTACGTCGCCTGAG-1	TNKILC	7.06478
001-024_T0_COL_LP_5p_N1__GTCGGGTAGCCAGGAT-1	TNKILC	1.85324
001-024_T0_COL_LP_5p_N1__CGGACGTCATGTTGAC-1	TNKILC	6.40031
001-024_T0_COL_LP_5p_N1__ACGCCAGTCGTTTAGG-1	TNKILC	5.54077
001-024_T0_COL_LP_5p_N1__CAAGGCCAGGCAATTA-1	TNKILC	5.4971
001-024_T0_COL_LP_5p_N1__CGTGTAATCCTTCAAT-1	TNKILC	7.49101
001-024_T0_COL_LP_5p_N1__TCCCGATGTCATACTG-1	TNKILC	3.59584
001-024_T0_COL_LP_5p_N1__CGTGTAACAGACAGGT-1	TNKILC	5.2872
001-024_T0_COL_LP_5p_N1__ACGCCGAAGTTCCACA-1	TNKILC	2.69997
001-024_T0_COL_LP_5p_N1__CGCTTCATCGTGGTCG-1	TNKILC	8.03238
001-024_T0_COL_LP_5p_N1__ATGAGGGAGAACAACT-1	TNKILC	6.44903
001-024_T0_COL_LP_5p_N1__GTTTCTAAGAGCAATT-1	TNKILC	5.44455
001-024_T0_COL_LP_5p_N1__TTAGTTCAGGTTCCTA-1	TNKILC	5.84039
001-024_T0_COL_LP_5p_N1__GAAACTCGTTAAGACA-1	TNKILC	4.60961
001-024_T0_COL_LP_5p_N1__GCCAAATTCTACCTGC-1	TNKILC	3.81222
001-024_T0_COL_LP_5p_N1__AGGGATGTCTGGCGTG-1	TNKILC	3.91025
001-024_T0_COL_LP_5p_N1__CGAGCCACATCCTTGC-1	TNKILC	5.90661
001-024_T0_COL_LP_5p_N1__CGGACGTTCCAAGTAC-1	TNKILC	1.52311
001-024_T0_COL_LP_5p_N1__AGTCTTTTCAGCTCTC-1	TNKILC	1.47767
001-024_T0_COL_LP_5p_N1__GGCCGATAGAGAACAG-1	TNKILC	5.23113
001-024_T0_COL_LP_5p_N1__AGTGGGAAGCCGGTAA-1	TNKILC	7.10227
001-024_T0_COL_LP_5p_N1__AACTTTCCACGACGAA-1	TNKILC	1.32419
001-024_T0_COL_LP_5p_N1__CCTCAGTCACTCGACG-1	TNKILC	4.51532
001-024_T0_COL_LP_5p_N1__GTACGTAGTATTAGCC-1	TNKILC	9.98596
001-024_T0_COL_LP_5p_N1__TGCCCTAGTCCGTTAA-1	TNKILC	8.6677
001-024_T0_COL_LP_5p_N1__TATGCCCCATACAGCT-1	TNKILC	5.96787
001-024_T0_COL_LP_5p_N1__TGCCCATAGGAGTTTA-1	TNKILC	6.99936
001-024_T0_COL_LP_5p_N1__ACGATGTCAGATCGGA-1	TNKILC	1.70199
001-024_T0_COL_LP_5p_N1__TGCGGGTGTGGCGAAT-1	TNKILC	6.71264
001-027_T0_COL_LP_5p_N1__ACATGGTCAGTCGATT-1	TNKILC	7.80407
001-027_T0_COL_LP_5p_N1__TCATTTGTCTTTACGT-1	TNKILC	10.3975
001-027_T0_COL_LP_5p_N1__CCTACCAGTCAAGCGA-1	TNKILC	5.77732
001-027_T0_COL_LP_5p_N1__GGCCGATTCAGAGCTT-1	TNKILC	7.66068
001-027_T0_COL_LP_5p_N1__CAGCTGGCAGCTTAAC-1	TNKILC	5.2739
001-027_T0_COL_LP_5p_N1__AGCGGTCAGGATCGCA-1	TNKILC	7.49554
001-027_T0_COL_LP_5p_N1__GTTTCTAGTACCTACA-1	TNKILC	5.30706
001-027_T0_COL_LP_5p_N1__ACTGATGGTATTACCG-1	TNKILC	5.4496
001-027_T0_COL_LP_5p_N1__CTCACACTCAACCAAC-1	TNKILC	13.664
001-027_T0_COL_LP_5p_N1__GGGTTGCGTTTACTCT-1	TNKILC	5.89822
001-027_T0_COL_LP_5p_N1__TTGAACGCATCCGCGA-1	TNKILC	4.24897
001-027_T0_COL_LP_5p_N1__ACTATCTTCCCAGGTG-1	TNKILC	8.38504
001-027_T0_COL_LP_5p_N1__ACGAGCCCAGTATCTG-1	TNKILC	6.34269
001-027_T0_COL_LP_5p_N1__TTCTACAGTTAGTGGG-1	TNKILC	9.24423
001-027_T0_COL_LP_5p_N1__AGGGATGTCGCCGTGA-1	TNKILC	7.98033
001-027_T0_COL_LP_5p_N1__ATCACGAGTTGGTGGA-1	TNKILC	8.30514
001-027_T0_COL_LP_5p_N1__CAGGTGCAGCTAGTTC-1	TNKILC	10.2305
001-027_T0_COL_LP_5p_N1__AGTTGGTAGTGAACAT-1	TNKILC	4.2167
001-027_T0_COL_LP_5p_N1__ATCATCTCATGGTCAT-1	TNKILC	10.8017
001-027_T0_COL_LP_5p_N1__GGAGCAAAGTCTCAAC-1	TNKILC	7.12984
001-027_T0_COL_LP_5p_N1__CAAGATCTCCCTCTTT-1	TNKILC	15.602
001-027_T0_COL_LP_5p_N1__AAGGTTCTCTGCGGCA-1	TNKILC	5.01429
001-027_T0_COL_LP_5p_N1__AACACGTTCACATAGC-1	TNKILC	7.67064
001-027_T0_COL_LP_5p_N1__CTGCGGAAGTAACCCT-1	TNKILC	3.01278
001-027_T0_COL_LP_5p_N1__CTGGTCTGTATTAGCC-1	TNKILC	13.5876
001-027_T0_COL_LP_5p_N1__CCACCTACACATCCGG-1	TNKILC	7.49529
001-027_T0_COL_LP_5p_N1__TAAGAGACAACACCCG-1	TNKILC	3.2053
001-027_T0_COL_LP_5p_N1__TCTATTGAGACTAGGC-1	TNKILC	6.43186
001-027_T0_COL_LP_5p_N1__CGCCAAGGTGCGAAAC-1	TNKILC	5.00196
001-027_T0_COL_LP_5p_N1__ACACCCTTCTATCCCG-1	TNKILC	7.97616
001-027_T0_COL_LP_5p_N1__TGTCCCAAGGTTCCTA-1	TNKILC	5.74744
001-027_T0_COL_LP_5p_N1__TGGCTGGTCAGCCTAA-1	TNKILC	7.43588
001-027_T0_COL_LP_5p_N1__GCCAAATCACCATCCT-1	TNKILC	6.55969
001-027_T0_COL_LP_5p_N1__GCGCAGTAGTTATCGC-1	TNKILC	10.235
001-027_T0_COL_LP_5p_N1__ACTTACTAGGCTCATT-1	TNKILC	5.66218
001-027_T0_COL_LP_5p_N1__CATGCCTAGTTAACGA-1	TNKILC	5.86184
001-027_T0_COL_LP_5p_N1__GACGTTATCCTCAATT-1	TNKILC	1.61351
001-027_T0_COL_LP_5p_N1__CTACACCGTATCAGTC-1	TNKILC	6.62743
001-027_T0_COL_LP_5p_N1__CCTTCGAAGAGGTTAT-1	TNKILC	8.54152
001-027_T0_COL_LP_5p_N1__TACTCATAGACTACAA-1	TNKILC	10.4364
001-027_T0_COL_LP_5p_N1__ATCGAGTGTCCATGAT-1	TNKILC	7.00439
001-027_T0_COL_LP_5p_N1__CCTTTCTTCAGAGGTG-1	TNKILC	3.58545
001-027_T0_COL_LP_5p_N1__CGACTTCGTTGGGACA-1	TNKILC	5.86461
001-027_T0_COL_LP_5p_N1__ACGGCCATCCCAACGG-1	TNKILC	8.06644
001-027_T0_COL_LP_5p_N1__AGGTCATAGTGGCACA-1	TNKILC	7.24395
001-027_T0_COL_LP_5p_N1__TTATGCTCAGTAACGG-1	TNKILC	7.60951
001-027_T0_COL_LP_5p_N1__TTATGCTTCACAATGC-1	TNKILC	8.36247
001-027_T0_COL_LP_5p_N1__TGCGTGGGTGCAGGTA-1	TNKILC	8.12103
001-027_T0_COL_LP_5p_N1__TCTCATAAGTACCGGA-1	TNKILC	6.37798
001-027_T0_COL_LP_5p_N1__GTGGGTCTCATCGATG-1	TNKILC	3.33478
001-027_T0_COL_LP_5p_N1__CGACCTTCAAGTAGTA-1	TNKILC	5.65327
001-027_T0_COL_LP_5p_N1__GGAATAAGTAGAAGGA-1	TNKILC	2.27335
001-027_T0_COL_LP_5p_N1__CGTCACTAGGCCCTTG-1	TNKILC	6.77388
001-027_T0_COL_LP_5p_N1__CAAGGCCAGCTGTTCA-1	TNKILC	4.45637
001-027_T0_COL_LP_5p_N1__TAGCCGGGTCATACTG-1	TNKILC	7.05457
001-027_T0_COL_LP_5p_N1__CACTCCATCTAACGGT-1	TNKILC	3.93408
001-027_T0_COL_LP_5p_N1__ATGTGTGTCGATGAGG-1	TNKILC	4.97141
001-027_T0_COL_LP_5p_N1__ACGATACGTAGCTCCG-1	TNKILC	6.84802
001-027_T0_COL_LP_5p_N1__GATGCTACACGGCTAC-1	TNKILC	8.35331
001-027_T0_COL_LP_5p_N1__AGAGCTTTCCCAAGAT-1	TNKILC	7.14935
001-027_T0_COL_LP_5p_N1__TAAGAGAAGTGGGCTA-1	TNKILC	4.73152
001-027_T0_COL_LP_5p_N1__GGTGTTACAAGTAGTA-1	TNKILC	4.7519
001-027_T0_COL_LP_5p_N1__CGATGTAAGATCCCGC-1	TNKILC	5.6961
001-027_T0_COL_LP_5p_N1__CGATCGGGTCGACTGC-1	TNKILC	6.7197
001-027_T0_COL_LP_5p_N1__TCAATCTTCAACACGT-1	TNKILC	4.52759
001-027_T0_COL_LP_5p_N1__GACCAATGTATTACCG-1	TNKILC	5.91095
001-027_T0_COL_LP_5p_N1__CAGAGAGCATTCTTAC-1	TNKILC	9.43212
001-027_T0_COL_LP_5p_N1__TACGGGCAGGTGATTA-1	TNKILC	4.99117
001-027_T0_COL_LP_5p_N1__CCACTACCAAACCCAT-1	TNKILC	8.82274
001-027_T0_COL_LP_5p_N1__ACAGCTAGTTGGAGGT-1	TNKILC	6.22106
001-027_T0_COL_LP_5p_N1__GTATCTTAGTGGAGTC-1	TNKILC	4.6558
001-027_T0_COL_LP_5p_N1__CCTACACAGCACACAG-1	TNKILC	8.53821
001-027_T0_COL_LP_5p_N1__GATCGTATCCACTCCA-1	TNKILC	7.87213
001-027_T0_COL_LP_5p_N1__TACAGTGAGGCCCTCA-1	TNKILC	3.32257
001-027_T0_COL_LP_5p_N1__CACATTTCAATGAAAC-1	TNKILC	10.0672
001-027_T0_COL_LP_5p_N1__GTTCATTGTGCGATAG-1	TNKILC	11.819
001-027_T0_COL_LP_5p_N1__CCTACCAAGAAAGTGG-1	TNKILC	7.42461
001-027_T0_COL_LP_5p_N1__AGCGTATCAGGACGTA-1	TNKILC	9.698
001-027_T0_COL_LP_5p_N1__CTGTGCTCATGGGAAC-1	TNKILC	7.46311
001-027_T0_COL_LP_5p_N1__ATGCGATAGAATTCCC-1	TNKILC	5.89783
001-027_T0_COL_LP_5p_N1__CATCGGGAGATATACG-1	TNKILC	3.14551
001-027_T0_COL_LP_5p_N1__AACACGTAGGCTCTTA-1	TNKILC	6.42054
001-027_T0_COL_LP_5p_N1__CTACGTCTCAAGGTAA-1	TNKILC	4.59883
001-027_T0_COL_LP_5p_N1__GGACATTGTAGCGTAG-1	TNKILC	4.5152
001-027_T0_COL_LP_5p_N1__ATGTGTGCAACAACCT-1	TNKILC	3.98821
001-027_T0_COL_LP_5p_N1__GGACATTCATCGGACC-1	TNKILC	6.29176
001-027_T0_COL_LP_5p_N1__CGGAGTCCATGAGCGA-1	TNKILC	6.09333
001-027_T0_COL_LP_5p_N1__AACCGCGCAGTTCATG-1	TNKILC	3.55344
001-027_T0_COL_LP_5p_N1__CTGTTTAGTCATATGC-1	TNKILC	5.10761
001-027_T0_COL_LP_5p_N1__CATTATCCATCCCATC-1	TNKILC	4.94622
001-027_T0_COL_LP_5p_N1__CTAATGGGTACTTGAC-1	TNKILC	5.39748
001-027_T0_COL_LP_5p_N1__CTAACTTCATCACAAC-1	TNKILC	6.3956
001-027_T0_COL_LP_5p_N1__GGGCATCTCAGTCCCT-1	TNKILC	5.04571
001-027_T0_COL_LP_5p_N1__ATCCACCGTCTCTCTG-1	TNKILC	4.45594
001-027_T0_COL_LP_5p_N1__CTCTACGAGCGCCTCA-1	TNKILC	7.24777
001-027_T0_COL_LP_5p_N1__ACGGGCTTCTAACCGA-1	TNKILC	7.28155
001-027_T0_COL_LP_5p_N1__CTTCTCTTCTGCGGCA-1	TNKILC	8.64283
001-027_T0_COL_LP_5p_N1__CGCTATCGTTCTGGTA-1	TNKILC	8.28952
001-027_T0_COL_LP_5p_N1__TGTGGTAGTGCAGACA-1	TNKILC	7.6109
001-027_T0_COL_LP_5p_N1__AAACCTGCATCGATGT-1	TNKILC	12.3164
001-027_T0_COL_LP_5p_N1__CCGGGATCATCGGACC-1	TNKILC	5.60679
001-027_T0_COL_LP_5p_N1__ACTATCTAGACACTAA-1	TNKILC	5.56901
001-027_T0_COL_LP_5p_N1__CTGTTTACACCTGGTG-1	TNKILC	6.374
001-027_T0_COL_LP_5p_N1__GTCCTCAGTGACTACT-1	TNKILC	7.31541
001-027_T0_COL_LP_5p_N1__AGAGTGGGTTGTGGAG-1	TNKILC	7.33326
001-027_T0_COL_LP_5p_N1__GGGACCTAGAGTGAGA-1	TNKILC	5.28035
001-027_T0_COL_LP_5p_N1__TGGGAAGGTGTATGGG-1	TNKILC	5.46719
001-027_T0_COL_LP_5p_N1__TAAACCGGTGTTCGAT-1	TNKILC	4.20146
001-027_T0_COL_LP_5p_N1__TGAGCATCACAAGACG-1	TNKILC	13.1299
001-027_T0_COL_LP_5p_N1__GAAACTCTCAACTCTT-1	TNKILC	5.57409
001-027_T0_COL_LP_5p_N1__GTAGTCAAGGATCGCA-1	TNKILC	5.80579
001-027_T0_COL_LP_5p_N1__TTCTTAGCAAACCCAT-1	TNKILC	6.19037
001-027_T0_COL_LP_5p_N1__GGAGCAAAGTCAAGCG-1	TNKILC	8.17726
001-027_T0_COL_LP_5p_N1__GACGCGTAGTTGAGAT-1	TNKILC	2.63752
001-027_T0_COL_LP_5p_N1__AGCTCCTGTCTCCCTA-1	TNKILC	10.88
001-027_T0_COL_LP_5p_N1__CAACCTCAGACTAAGT-1	TNKILC	5.70438
001-027_T0_COL_LP_5p_N1__TGAGAGGGTTCCATGA-1	TNKILC	6.49523
001-027_T0_COL_LP_5p_N1__ACACCCTTCAATACCG-1	TNKILC	6.55778
001-027_T0_COL_LP_5p_N1__GCTTCCAAGGAGTAGA-1	TNKILC	10.025
001-027_T0_COL_LP_5p_N1__GATCAGTCAAGCCATT-1	TNKILC	4.65127
001-027_T0_COL_LP_5p_N1__GACTGCGAGCGTGAGT-1	TNKILC	5.14163
001-027_T0_COL_LP_5p_N1__CGTAGCGGTAGGCATG-1	TNKILC	7.44031
001-027_T0_COL_LP_5p_N1__AAACGGGGTAGGCATG-1	TNKILC	5.56287
001-027_T0_COL_LP_5p_N1__CACCAGGCATGTCGAT-1	TNKILC	6.42608
001-027_T0_COL_LP_5p_N1__ATCCACCTCTGCCCTA-1	TNKILC	6.12908
001-027_T0_COL_LP_5p_N1__CATTATCCACTGAAGG-1	TNKILC	5.90094
001-027_T0_COL_LP_5p_N1__TTCTTAGGTTGTCTTT-1	TNKILC	4.34139
001-027_T0_COL_LP_5p_N1__ACGATACGTAAAGTCA-1	TNKILC	6.58048
001-027_T0_COL_LP_5p_N1__GGGTCTGTCGAATCCA-1	TNKILC	3.73716
001-027_T0_COL_LP_5p_N1__TGCCCTAGTCGGATCC-1	TNKILC	6.66632
001-027_T0_COL_LP_5p_N1__TACACGATCTGTGCAA-1	TNKILC	7.64258
001-027_T0_COL_LP_5p_N1__ATTATCCTCAGCTTAG-1	TNKILC	6.29505
001-027_T0_COL_LP_5p_N1__AGCCTAACAAATACAG-1	TNKILC	4.10665
001-027_T0_COL_LP_5p_N1__CAACCAAAGAATGTTG-1	TNKILC	8.95755
001-027_T0_COL_LP_5p_N1__TCAGCTCGTTCCATGA-1	TNKILC	4.53202
001-027_T0_COL_LP_5p_N1__CGACTTCTCGCTGATA-1	TNKILC	6.34623
001-027_T0_COL_LP_5p_N1__GATCGCGCATAACCTG-1	TNKILC	3.76988
001-027_T0_COL_LP_5p_N1__CGGACTGGTGAGTATA-1	TNKILC	4.21429
001-027_T0_COL_LP_5p_N1__CTTAGGACAAGTACCT-1	TNKILC	5.49463
001-027_T0_COL_LP_5p_N1__GCTGCTTTCTGCGGCA-1	TNKILC	6.02203
001-027_T0_COL_LP_5p_N1__CCTTCGAGTGCGGTAA-1	TNKILC	2.80411
001-027_T0_COL_LP_5p_N1__CAGCTAAAGAATAGGG-1	TNKILC	5.56674
001-027_T0_COL_LP_5p_N1__GCATACAAGGACAGCT-1	TNKILC	7.36673
001-027_T0_COL_LP_5p_N1__GGTGCGTCACAGGCCT-1	TNKILC	5.08173
001-027_T0_COL_LP_5p_N1__GATGAAACAAAGGAAG-1	TNKILC	3.00321
001-027_T0_COL_LP_5p_N1__TGAGCATAGGTAGCCA-1	TNKILC	6.13003
001-027_T0_COL_LP_5p_N1__GACACGCTCAATCACG-1	TNKILC	3.60496
001-027_T0_COL_LP_5p_N1__CGCGGTATCAAAGTAG-1	TNKILC	4.7589
001-027_T0_COL_LP_5p_N1__CGTTCTGCAAACAACA-1	TNKILC	8.38598
001-027_T0_COL_LP_5p_N1__CGCGTTTGTAGTACCT-1	TNKILC	7.62018
001-027_T0_COL_LP_5p_N1__GGTGAAGCACCGAAAG-1	TNKILC	6.34475
001-027_T0_COL_LP_5p_N1__GGCAATTTCAGCTGGC-1	TNKILC	6.11501
001-027_T0_COL_LP_5p_N1__GCAGCCACAGTATAAG-1	TNKILC	6.52881
001-027_T0_COL_LP_5p_N1__AGTGAGGGTACAAGTA-1	TNKILC	6.9561
001-027_T0_COL_LP_5p_N1__AACTCCCCAAGCCATT-1	TNKILC	4.08623
001-027_T0_COL_LP_5p_N1__AGTGGGACACATGGGA-1	TNKILC	9.12371
001-027_T0_COL_LP_5p_N1__TTAGGCACACTGTCGG-1	TNKILC	4.76972
001-027_T0_COL_LP_5p_N1__TCAATCTGTCCCGACA-1	TNKILC	5.5837
001-027_T0_COL_LP_5p_N1__TGCGCAGAGAGAACAG-1	TNKILC	4.3494
001-027_T0_COL_LP_5p_N1__CTGGTCTAGTCATGCT-1	TNKILC	13.6417
001-027_T0_COL_LP_5p_N1__GGACATTAGGCAGGTT-1	TNKILC	11.2901
001-027_T0_COL_LP_5p_N1__ACTGAACGTTAAAGAC-1	TNKILC	3.99863
001-027_T0_COL_LP_5p_N1__CACCACTGTTAGAACA-1	TNKILC	6.28752
001-027_T0_COL_LP_5p_N1__ATAAGAGGTAGGACAC-1	TNKILC	5.09069
001-027_T0_COL_LP_5p_N1__GGAATAAAGTACGATA-1	TNKILC	6.89964
001-027_T0_COL_LP_5p_N1__AAAGATGCATCACCCT-1	TNKILC	5.9104
001-027_T0_COL_LP_5p_N1__GCGCAGTTCACCTCGT-1	TNKILC	8.47294
001-027_T0_COL_LP_5p_N1__TTCTTAGCATCAGTCA-1	TNKILC	7.97172
001-027_T0_COL_LP_5p_N1__CTCGAGGTCCCAGGTG-1	TNKILC	7.07818
001-027_T0_COL_LP_5p_N1__GAATGAAGTACACCGC-1	TNKILC	4.73265
001-027_T0_COL_LP_5p_N1__GCGACCATCTTCAACT-1	TNKILC	6.48814
001-027_T0_COL_LP_5p_N1__CGACCTTCATCCTAGA-1	TNKILC	7.22406
001-027_T0_COL_LP_5p_N1__CGGACGTTCCAGATCA-1	TNKILC	5.80334
001-027_T0_COL_LP_5p_N1__GTTCTCGGTTTGGGCC-1	TNKILC	10.5067
001-027_T0_COL_LP_5p_N1__CTTACCGTCTTGACGA-1	TNKILC	4.91524
001-027_T0_COL_LP_5p_N1__CTAAGACTCAACCAAC-1	TNKILC	2.5654
001-027_T0_COL_LP_5p_N1__GCACATAGTTGTACAC-1	TNKILC	7.44119
001-027_T0_COL_LP_5p_N1__TTTACTGCATGCATGT-1	TNKILC	11.4792
001-027_T0_COL_LP_5p_N1__TGCGCAGAGAAGGGTA-1	TNKILC	7.35919
001-027_T0_COL_LP_5p_N1__AAAGATGCACTTCTGC-1	TNKILC	5.49274
001-027_T0_COL_LP_5p_N1__TTGACTTGTCTGCAAT-1	TNKILC	7.15424
001-027_T0_COL_LP_5p_N1__ATAACGCGTCAATACC-1	TNKILC	13.648
001-027_T0_COL_LP_5p_N1__TAGGCATCACCACCAG-1	TNKILC	6.40364
001-027_T0_COL_LP_5p_N1__ACGATACCACAGACTT-1	TNKILC	4.61913
001-027_T0_COL_LP_5p_N1__TTCTCAAGTTCTGTTT-1	TNKILC	4.4821
001-027_T0_COL_LP_5p_N1__GACAGAGAGCACCGTC-1	TNKILC	6.95794
001-027_T0_COL_LP_5p_N1__GTAACTGAGGGAGTAA-1	TNKILC	10.2604
001-027_T0_COL_LP_5p_N1__CTTAGGACAATGGACG-1	TNKILC	5.11516
001-027_T0_COL_LP_5p_N1__CGAGAAGCACCTCGTT-1	TNKILC	5.77235
001-027_T0_COL_LP_5p_N1__GATCGTATCTCGAGTA-1	TNKILC	4.36974
001-027_T0_COL_LP_5p_N1__TACTCGCCAGGCGATA-1	TNKILC	7.53671
001-027_T0_COL_LP_5p_N1__CTCGAAACAGGGTTAG-1	TNKILC	10.0206
001-027_T0_COL_LP_5p_N1__GATCGATCACAGAGGT-1	TNKILC	7.08225
001-027_T0_COL_LP_5p_N1__CGTCACTCACGAAATA-1	TNKILC	4.7126
001-027_T0_COL_LP_5p_N1__CTCGAGGCAAGCCGCT-1	TNKILC	6.59242
001-027_T0_COL_LP_5p_N1__TGGTTCCGTCTAGTCA-1	TNKILC	10.2807
001-027_T0_COL_LP_5p_N1__CTCTAATAGTTAGCGG-1	TNKILC	5.94025
001-027_T0_COL_LP_5p_N1__CCACCTACAGAGTGTG-1	TNKILC	4.71141
001-027_T0_COL_LP_5p_N1__GTCATTTCACTTAAGC-1	TNKILC	7.60881
001-027_T0_COL_LP_5p_N1__CCATGTCCATTTCACT-1	TNKILC	4.87113
001-027_T0_COL_LP_5p_N1__GTAGGCCGTCGCGAAA-1	TNKILC	7.45817
001-027_T0_COL_LP_5p_N1__AACTTTCCACGAAGCA-1	TNKILC	5.45894
001-027_T0_COL_LP_5p_N1__CTACATTAGACTACAA-1	TNKILC	4.52173
001-027_T0_COL_LP_5p_N1__TGAGAGGTCACCAGGC-1	TNKILC	9.96709
001-027_T0_COL_LP_5p_N1__GGCGTGTCATGCGCAC-1	TNKILC	6.78606
001-027_T0_COL_LP_5p_N1__CGAGAAGAGCTACCTA-1	TNKILC	4.41713
001-027_T0_COL_LP_5p_N1__CTCTAATAGCACAGGT-1	TNKILC	10.6234
001-027_T0_COL_LP_5p_N1__CTCTGGTAGGGTCTCC-1	TNKILC	6.40404
001-027_T0_COL_LP_5p_N1__CGTTGGGCATGCTGGC-1	TNKILC	8.67907
001-027_T0_COL_LP_5p_N1__CCACGGATCTCCCTGA-1	TNKILC	5.07339
001-027_T0_COL_LP_5p_N1__GGATGTTCACCTTGTC-1	TNKILC	10.3101
001-027_T0_COL_LP_5p_N1__AGGTCATGTGCATCTA-1	TNKILC	6.93087
001-027_T0_COL_LP_5p_N1__CATCGGGCAAGTTCTG-1	TNKILC	3.43599
001-027_T0_COL_LP_5p_N1__GCTGGGTAGTCTTGCA-1	TNKILC	8.91847
001-027_T0_COL_LP_5p_N1__AACTCTTAGCGGCTTC-1	TNKILC	9.54747
001-027_T0_COL_LP_5p_N1__CGCTATCAGTTGTCGT-1	TNKILC	5.64701
001-027_T0_COL_LP_5p_N1__GTGCAGCGTGCCTGTG-1	TNKILC	15.9269
001-027_T0_COL_LP_5p_N1__GGTATTGGTTGTTTGG-1	TNKILC	6.93736
001-027_T0_COL_LP_5p_N1__TTGAACGGTGTGACCC-1	TNKILC	6.67465
001-027_T0_COL_LP_5p_N1__CTTGGCTAGACAAAGG-1	TNKILC	7.86806
001-027_T0_COL_LP_5p_N1__CGAGAAGCAGATCTGT-1	TNKILC	8.59554
001-027_T0_COL_LP_5p_N1__TACCTTAAGTGGTAGC-1	TNKILC	2.46727
001-027_T0_COL_LP_5p_N1__CATATTCCACTTACGA-1	TNKILC	7.12803
001-027_T0_COL_LP_5p_N1__CTGATCCAGCTGAAAT-1	TNKILC	4.63985
001-027_T0_COL_LP_5p_N1__CTCTGGTTCACGAAGG-1	TNKILC	8.5666
001-027_T0_COL_LP_5p_N1__GCGCCAACACATAACC-1	TNKILC	8.11438
001-027_T0_COL_LP_5p_N1__ACTGCTCCAGACGTAG-1	TNKILC	6.69506
001-027_T0_COL_LP_5p_N1__AGAGTGGAGGCAGTCA-1	TNKILC	6.7706
001-027_T0_COL_LP_5p_N1__ATAGACCAGTTTAGGA-1	TNKILC	13.0028
001-027_T0_COL_LP_5p_N1__TGCTGCTGTGCAGACA-1	TNKILC	5.11059
001-027_T0_COL_LP_5p_N1__AGCAGCCGTATCAGTC-1	TNKILC	4.4435
001-027_T0_COL_LP_5p_N1__TTCTACAAGAAGGACA-1	TNKILC	6.89467
001-027_T0_COL_LP_5p_N1__GCGCAGTAGTGGGATC-1	TNKILC	8.42241
001-027_T0_COL_LP_5p_N1__ATAGACCGTCAGAGGT-1	TNKILC	6.60451
001-027_T0_COL_LP_5p_N1__TCACAAGTCCAGATCA-1	TNKILC	4.34077
001-027_T0_COL_LP_5p_N1__GTATCTTAGCAGGTCA-1	TNKILC	6.21863
001-027_T0_COL_LP_5p_N1__CGTAGGCTCCTCAATT-1	TNKILC	4.81292
001-027_T0_COL_LP_5p_N1__TTCCCAGCATCCTAGA-1	TNKILC	9.07809
001-027_T0_COL_LP_5p_N1__TCTGGAAGTGGTAACG-1	TNKILC	5.0874
001-027_T0_COL_LP_5p_N1__CAGCATATCTGCTGCT-1	TNKILC	3.62519
001-027_T0_COL_LP_5p_N1__GAAGCAGAGCCCGAAA-1	TNKILC	4.92894
001-027_T0_COL_LP_5p_N1__CTAGTGACAATGGATA-1	TNKILC	3.90328
001-027_T0_COL_LP_5p_N1__ACTTTCATCACCTTAT-1	TNKILC	4.24907
001-027_T0_COL_LP_5p_N1__CATCAAGCACAACTGT-1	TNKILC	7.11801
001-027_T0_COL_LP_5p_N1__GCATACATCGTTACAG-1	TNKILC	10.9419
001-027_T0_COL_LP_5p_N1__ACATCAGTCACCCTCA-1	TNKILC	5.85576
001-027_T0_COL_LP_5p_N1__CACACCTCATGCAATC-1	TNKILC	5.48202
001-027_T0_COL_LP_5p_N1__AACTTTCTCTACCTGC-1	TNKILC	3.31118
001-027_T0_COL_LP_5p_N1__ATCTGCCGTCCCGACA-1	TNKILC	4.79138
001-027_T0_COL_LP_5p_N1__CTGATAGGTCCGAACC-1	TNKILC	2.31974
001-027_T0_COL_LP_5p_N1__CTCGTCACACGTCAGC-1	TNKILC	3.52452
001-027_T0_COL_LP_5p_N1__CAAGGCCTCTTAGAGC-1	TNKILC	4.71192
001-027_T0_COL_LP_5p_N1__CTCCTAGTCAGCAACT-1	TNKILC	4.4073
001-027_T0_COL_LP_5p_N1__CGGGTCATCACTTACT-1	TNKILC	4.80291
001-027_T0_COL_LP_5p_N1__ATCCGAAAGCTGATAA-1	TNKILC	5.22612
001-027_T0_COL_LP_5p_N1__CGTAGGCAGCACCGCT-1	TNKILC	9.72081
001-027_T0_COL_LP_5p_N1__GTCTTCGCACGGTTTA-1	TNKILC	6.20482
001-027_T0_COL_LP_5p_N1__CCACTACAGAAAGTGG-1	TNKILC	4.3229
001-027_T0_COL_LP_5p_N1__CACACTCGTTCCACTC-1	TNKILC	5.43231
001-027_T0_COL_LP_5p_N1__CACACCTAGGCTCTTA-1	TNKILC	4.76467
001-027_T0_COL_LP_5p_N1__AGCCTAAGTTAAGGGC-1	TNKILC	6.72696
001-027_T0_COL_LP_5p_N1__AGATTGCGTGTAAGTA-1	TNKILC	5.25054
001-027_T0_COL_LP_5p_N1__TGCTACCGTTGTGGAG-1	TNKILC	6.40581
001-027_T0_COL_LP_5p_N1__TTCGGTCCAGGAATGC-1	TNKILC	7.11663
001-027_T0_COL_LP_5p_N1__ACTTTCAGTACGACCC-1	TNKILC	4.62237
001-027_T0_COL_LP_5p_N1__CGTTGGGCAAGGTGTG-1	TNKILC	9.96675
001-027_T0_COL_LP_5p_N1__CAGGTGCAGATAGGAG-1	TNKILC	4.34469
001-027_T0_COL_LP_5p_N1__AGACGTTCACCGCTAG-1	TNKILC	5.13966
001-027_T0_COL_LP_5p_N1__GAAACTCGTTCCTCCA-1	TNKILC	5.28947
001-027_T0_COL_LP_5p_N1__GCTTGAAAGGGCTCTC-1	TNKILC	6.61082
001-027_T0_COL_LP_5p_N1__AGAATAGAGTCCCACG-1	TNKILC	4.55698
001-027_T0_COL_LP_5p_N1__CGATCGGCAGGGATTG-1	TNKILC	4.74288
001-027_T0_COL_LP_5p_N1__TGGGCGTTCTGGTATG-1	TNKILC	4.67633
001-027_T0_COL_LP_5p_N1__CGTAGGCCAGGAATCG-1	TNKILC	4.63443
001-027_T0_COL_LP_5p_N1__CTGGTCTAGCGCTCCA-1	TNKILC	7.04735
001-027_T0_COL_LP_5p_N1__GACACGCAGGAATTAC-1	TNKILC	6.59989
001-027_T0_COL_LP_5p_N1__TGCTACCTCTCTGCTG-1	TNKILC	7.39155
001-027_T0_COL_LP_5p_N1__CCTTCGACACCGGAAA-1	TNKILC	7.41284
001-027_T0_COL_LP_5p_N1__CCGGGATCATGCTAGT-1	TNKILC	5.47025
001-027_T0_COL_LP_5p_N1__TAAACCGTCTTTCCTC-1	TNKILC	5.89885
001-027_T0_COL_LP_5p_N1__ATGTGTGCAGGACGTA-1	TNKILC	7.50734
001-027_T0_COL_LP_5p_N1__TTTGCGCCATCTACGA-1	TNKILC	2.16905
001-027_T0_COL_LP_5p_N1__TTAACTCGTCTCTTAT-1	TNKILC	7.50454
001-027_T0_COL_LP_5p_N1__CCTTCGATCCACGACG-1	TNKILC	5.24302
001-027_T0_COL_LP_5p_N1__TTCTCCTAGACCTAGG-1	TNKILC	9.81479
001-027_T0_COL_LP_5p_N1__CATGCCTCATTAACCG-1	TNKILC	5.70807
001-027_T0_COL_LP_5p_N1__TGGACGCAGGCACATG-1	TNKILC	7.2282
001-027_T0_COL_LP_5p_N1__ATCGAGTTCTGAAAGA-1	TNKILC	2.84681
001-027_T0_COL_LP_5p_N1__GTGCAGCTCGAATCCA-1	TNKILC	8.08065
001-027_T0_COL_LP_5p_N1__CTCAGAAAGACATAAC-1	TNKILC	7.41777
001-027_T0_COL_LP_5p_N1__ATAAGAGCAGGACGTA-1	TNKILC	4.3285
001-027_T0_COL_LP_5p_N1__GGAACTTCACACCGCA-1	TNKILC	4.29046
001-027_T0_COL_LP_5p_N1__ACTGCTCGTTGACGTT-1	TNKILC	6.63136
001-027_T0_COL_LP_5p_N1__TTCGGTCCAGACAAGC-1	TNKILC	4.42438
001-027_T0_COL_LP_5p_N1__GGCCGATAGACTTGAA-1	TNKILC	13.6877
001-027_T0_COL_LP_5p_N1__TGTGGTACAATGGAAT-1	TNKILC	7.4436
001-027_T0_COL_LP_5p_N1__GGGTCTGGTCTTCGTC-1	TNKILC	3.98538
001-027_T0_COL_LP_5p_N1__CGTAGCGTCACGATGT-1	TNKILC	7.3326
001-027_T0_COL_LP_5p_N1__CACATAGTCATCTGCC-1	TNKILC	5.11751
001-027_T0_COL_LP_5p_N1__GCACATAAGCTGATAA-1	TNKILC	6.01871
001-027_T0_COL_LP_5p_N1__GATCGATGTAAATGTG-1	TNKILC	10.7557
001-027_T0_COL_LP_5p_N1__GCGGGTTTCTGGGCCA-1	TNKILC	7.7935
001-027_T0_COL_LP_5p_N1__ATAACGCGTCACAAGG-1	TNKILC	4.40207
001-027_T0_COL_LP_5p_N1__ACACTGAAGTCGATAA-1	TNKILC	8.32571
001-027_T0_COL_LP_5p_N1__CGGTTAATCTTGAGGT-1	TNKILC	6.61639
001-027_T0_COL_LP_5p_N1__CGTGTCTTCGTCTGCT-1	TNKILC	8.62316
001-027_T0_COL_LP_5p_N1__ACGCCAGCACATTCGA-1	TNKILC	6.03742
001-027_T0_COL_LP_5p_N1__CAGATCAAGCGTCAAG-1	TNKILC	5.31197
001-027_T0_COL_LP_5p_N1__GGTATTGTCAGATAAG-1	TNKILC	5.82306
001-027_T0_COL_LP_5p_N1__CATTCGCCATTTCACT-1	TNKILC	9.80617
001-027_T0_COL_LP_5p_N1__CAGCATAAGGACCACA-1	TNKILC	3.5484
001-027_T0_COL_LP_5p_N1__AGGCCACGTCTAACGT-1	TNKILC	6.05545
001-027_T0_COL_LP_5p_N1__GCAGTTAAGACTACAA-1	TNKILC	5.3613
001-027_T0_COL_LP_5p_N1__CTGTGCTAGGCTCAGA-1	TNKILC	6.42148
001-027_T0_COL_LP_5p_N1__CCGTACTTCCTTGGTC-1	TNKILC	9.5257
001-027_T0_COL_LP_5p_N1__GTAACGTAGTGACATA-1	TNKILC	6.05618
001-027_T0_COL_LP_5p_N1__ACTGTCCAGCCTTGAT-1	TNKILC	6.26638
001-027_T0_COL_LP_5p_N1__TTCCCAGCAGGTCTCG-1	TNKILC	5.62907
001-027_T0_COL_LP_5p_N1__CCACCTATCTCAAACG-1	TNKILC	6.90349
001-027_T0_COL_LP_5p_N1__CAGAATCAGCCAACAG-1	TNKILC	13.4545
001-027_T0_COL_LP_5p_N1__CCCTCCTAGTGTTTGC-1	TNKILC	7.35687
001-027_T0_COL_LP_5p_N1__GGACGTCCAAGGTGTG-1	TNKILC	7.88091
001-027_T0_COL_LP_5p_N1__CCAGCGATCAACGAAA-1	TNKILC	5.56434
001-027_T0_COL_LP_5p_N1__TTCTTAGCAGCTTCGG-1	TNKILC	7.11915
001-027_T0_COL_LP_5p_N1__CGATCGGGTCCGAGTC-1	TNKILC	7.16025
001-027_T0_COL_LP_5p_N1__TAAGCGTAGAGTAATC-1	TNKILC	5.96851
001-027_T0_COL_LP_5p_N1__TGCGCAGAGTACGCCC-1	TNKILC	4.64055
001-027_T0_COL_LP_5p_N1__CCCTCCTCATAGACTC-1	TNKILC	6.49448
001-027_T0_COL_LP_5p_N1__GGGTTGCGTTGGGACA-1	TNKILC	2.62143
001-027_T0_COL_LP_5p_N1__CAGATCAAGCGGATCA-1	TNKILC	3.14326
001-027_T0_COL_LP_5p_N1__CTACGTCAGAAGGTGA-1	TNKILC	5.09326
001-027_T0_COL_LP_5p_N1__ATGGGAGTCGCCGTGA-1	TNKILC	5.98503
001-027_T0_COL_LP_5p_N1__TAGGCATCAAAGGAAG-1	TNKILC	4.02823
001-027_T0_COL_LP_5p_N1__TTGACTTAGATAGGAG-1	TNKILC	6.10806
001-027_T0_COL_LP_5p_N1__TCGCGAGAGACCACGA-1	TNKILC	6.51098
001-027_T0_COL_LP_5p_N1__CCGTACTCACCACCAG-1	TNKILC	4.96828
001-027_T0_COL_LP_5p_N1__GACGCGTAGAACTGTA-1	TNKILC	6.31589
001-027_T0_COL_LP_5p_N1__CCCAATCCAAAGGCGT-1	TNKILC	15.0574
001-027_T0_COL_LP_5p_N1__TGCTACCCACCTATCC-1	TNKILC	8.71092
001-027_T0_COL_LP_5p_N1__GCGGGTTTCCATGAGT-1	TNKILC	6.79748
001-027_T0_COL_LP_5p_N1__CTCGAGGAGGAATCGC-1	TNKILC	7.84996
001-027_T0_COL_LP_5p_N1__GATCAGTTCGAGCCCA-1	TNKILC	3.02689
001-027_T0_COL_LP_5p_N1__CATGACAAGTTGTCGT-1	TNKILC	3.84895
001-027_T0_COL_LP_5p_N1__GCTTCCATCGCCTGTT-1	TNKILC	5.85278
001-027_T0_COL_LP_5p_N1__GTCACAACACCACCAG-1	TNKILC	10.1382
001-027_T0_COL_LP_5p_N1__ATAGACCGTCCAGTAT-1	TNKILC	2.56909
001-027_T0_COL_LP_5p_N1__TCATTACGTCTGATTG-1	TNKILC	4.75317
001-027_T0_COL_LP_5p_N1__GCGCCAAGTTGTGGAG-1	TNKILC	3.45483
001-027_T0_COL_LP_5p_N1__CACAGTACACTGTCGG-1	TNKILC	3.5849
001-027_T0_COL_LP_5p_N1__CGAGCCACACTAAGTC-1	TNKILC	6.08458
001-027_T0_COL_LP_5p_N1__GTCACAAAGAAACCAT-1	TNKILC	7.5062
001-027_T0_COL_LP_5p_N1__ATAAGAGCAGCCAATT-1	TNKILC	6.03366
001-027_T0_COL_LP_5p_N1__GTCACAAAGAGTTGGC-1	TNKILC	5.99098
001-027_T0_COL_LP_5p_N1__GGATTACAGGCACATG-1	TNKILC	6.57178
001-027_T0_COL_LP_5p_N1__ACACTGACAAGACACG-1	TNKILC	5.91072
001-027_T0_COL_LP_5p_N1__ATTGGTGTCGTGGGAA-1	TNKILC	5.6222
001-027_T0_COL_LP_5p_N1__CTAGAGTGTGAGGGAG-1	TNKILC	5.66883
001-027_T0_COL_LP_5p_N1__CACAGTATCTTATCTG-1	TNKILC	6.5194
001-027_T0_COL_LP_5p_N1__GTTCATTTCTCGGACG-1	TNKILC	6.81429
001-027_T0_COL_LP_5p_N1__TACTTACTCGCCAGCA-1	TNKILC	6.18899
001-027_T0_COL_LP_5p_N1__GCTGCGAAGTAGCCGA-1	TNKILC	7.48819
001-027_T0_COL_LP_5p_N1__CAGCAGCCAATAACGA-1	TNKILC	6.88075
001-027_T0_COL_LP_5p_N1__TTCTCCTTCGGCGCAT-1	TNKILC	4.97576
001-027_T0_COL_LP_5p_N1__CTACATTGTTAAGAAC-1	TNKILC	4.18654
001-027_T0_COL_LP_5p_N1__GAGTCCGCAATCCGAT-1	TNKILC	8.38506
001-027_T0_COL_LP_5p_N1__ACGAGCCTCCACTCCA-1	TNKILC	7.26779
001-027_T0_COL_LP_5p_N1__TCAGGATAGACCTAGG-1	TNKILC	5.38024
001-027_T0_COL_LP_5p_N1__GCCTCTACACGAAGCA-1	TNKILC	6.70279
001-027_T0_COL_LP_5p_N1__AATCGGTCAGTGGAGT-1	TNKILC	4.90731
001-027_T0_COL_LP_5p_N1__CCTAGCTGTACTTGAC-1	TNKILC	5.76557
001-027_T0_COL_LP_5p_N1__GTCGGGTCAGTAAGCG-1	TNKILC	8.71948
001-027_T0_COL_LP_5p_N1__CTCACACTCTTCATGT-1	TNKILC	4.27068
001-027_T0_COL_LP_5p_N1__GATCGATAGCCGGTAA-1	TNKILC	3.43499
001-027_T0_COL_LP_5p_N1__TTGTAGGAGCCCAGCT-1	TNKILC	6.04701
001-027_T0_COL_LP_5p_N1__GTGCTTCTCGTTTGCC-1	TNKILC	5.42986
001-027_T0_COL_LP_5p_N1__CCGTGGACACCCAGTG-1	TNKILC	6.26794
001-027_T0_COL_LP_5p_N1__GAACCTATCTTACCGC-1	TNKILC	3.55342
001-027_T0_COL_LP_5p_N1__GCTGGGTAGTTTGCGT-1	TNKILC	8.74536
001-027_T0_COL_LP_5p_N1__AGAGTGGGTATTCTCT-1	TNKILC	3.75487
001-027_T0_COL_LP_5p_N1__GTGTGCGTCACCTCGT-1	TNKILC	8.10834
001-027_T0_COL_LP_5p_N1__AAACCTGCAAAGGTGC-1	TNKILC	6.83857
001-027_T0_COL_LP_5p_N1__ATCATCTTCGTCCAGG-1	TNKILC	5.16042
001-027_T0_COL_LP_5p_N1__GACCAATAGTTCGCAT-1	TNKILC	6.89926
001-027_T0_COL_LP_5p_N1__TGTGGTAGTATCACCA-1	TNKILC	8.50258
001-027_T0_COL_LP_5p_N1__GACGTTACACAGGAGT-1	TNKILC	6.50565
001-027_T0_COL_LP_5p_N1__GGGATGATCTCCAGGG-1	TNKILC	7.56793
001-027_T0_COL_LP_5p_N1__GATGAGGCACAGAGGT-1	TNKILC	4.55602
001-027_T0_COL_LP_5p_N1__CATCAGATCCGTACAA-1	TNKILC	6.61265
001-027_T0_COL_LP_5p_N1__AGCCTAAGTTACGTCA-1	TNKILC	6.3582
001-027_T0_COL_LP_5p_N1__GCCAAATTCCAGAAGG-1	TNKILC	3.10136
001-027_T0_COL_LP_5p_N1__CTCTACGCATCCGTGG-1	TNKILC	7.86583
001-027_T0_COL_LP_5p_N1__AGCTCCTCACTGTTAG-1	TNKILC	1.91137
001-027_T0_COL_LP_5p_N1__CGACCTTTCTACTTAC-1	TNKILC	4.9805
001-027_T0_COL_LP_5p_N1__TGGTTAGAGGGTGTTG-1	TNKILC	5.48309
001-027_T0_COL_LP_5p_N1__CCACCTATCGCGCCAA-1	TNKILC	5.96036
001-027_T0_COL_LP_5p_N1__GACACGCGTGTGAAAT-1	TNKILC	6.34724
001-027_T0_COL_LP_5p_N1__ACGATGTAGCGCTTAT-1	TNKILC	6.50471
001-027_T0_COL_LP_5p_N1__TCAATCTTCGGGAGTA-1	TNKILC	3.75759
001-027_T0_COL_LP_5p_N1__TTCTTAGGTTATCGGT-1	TNKILC	6.03995
001-027_T0_COL_LP_5p_N1__TGACTTTCATGAGCGA-1	TNKILC	3.97843
001-027_T0_COL_LP_5p_N1__GACAGAGTCCTTCAAT-1	TNKILC	4.62352
001-027_T0_COL_LP_5p_N1__TGGGAAGCAGCTGTGC-1	TNKILC	5.69099
001-027_T0_COL_LP_5p_N1__GATGAAACAAATACAG-1	TNKILC	5.57524
001-027_T0_COL_LP_5p_N1__GTAACTGCATCTGGTA-1	TNKILC	5.70792
001-027_T0_COL_LP_5p_N1__TTTCCTCCATTGGCGC-1	TNKILC	4.51223
001-027_T0_COL_LP_5p_N1__CGTCACTGTAAATGTG-1	TNKILC	6.51478
001-027_T0_COL_LP_5p_N1__TGACTTTAGAAGGCCT-1	TNKILC	6.17825
001-027_T0_COL_LP_5p_N1__TTGGCAATCTTTAGGG-1	TNKILC	6.75714
001-027_T0_COL_LP_5p_N1__CGCTTCAGTTTGCATG-1	TNKILC	8.13261
001-027_T0_COL_LP_5p_N1__GTGGGTCTCAGCGACC-1	TNKILC	5.71929
001-027_T0_COL_LP_5p_N1__CGGACACCACAAGTAA-1	TNKILC	5.96711
001-027_T0_COL_LP_5p_N1__CGCTATCTCTGGCGTG-1	TNKILC	3.89523
001-027_T0_COL_LP_5p_N1__AGCAGCCAGATACACA-1	TNKILC	5.64917
001-027_T0_COL_LP_5p_N1__TGTGTTTAGATCCCAT-1	TNKILC	4.38216
001-027_T0_COL_LP_5p_N1__AGTGAGGCAGGACGTA-1	TNKILC	5.26335
001-027_T0_COL_LP_5p_N1__GTGCAGCGTGAGTATA-1	TNKILC	3.67377
001-027_T0_COL_LP_5p_N1__CGAATGTTCAAGGCTT-1	TNKILC	6.33884
001-027_T0_COL_LP_5p_N1__TTCTCCTTCCCAAGAT-1	TNKILC	8.00876
001-027_T0_COL_LP_5p_N1__AGAGCTTCATCCGCGA-1	TNKILC	7.65357
001-027_T0_COL_LP_5p_N1__GGGACCTGTACCATCA-1	TNKILC	4.64874
001-027_T0_COL_LP_5p_N1__CAGTCCTTCTTGAGAC-1	TNKILC	6.05361
001-027_T0_COL_LP_5p_N1__TCAGCAACACGAAGCA-1	TNKILC	8.46733
001-027_T0_COL_LP_5p_N1__TTGGAACGTACTCGCG-1	TNKILC	4.01183
001-027_T0_COL_LP_5p_N1__TCACGAATCTTTACGT-1	TNKILC	5.34074
001-027_T0_COL_LP_5p_N1__CCACGGACATTGGCGC-1	TNKILC	6.00216
001-027_T0_COL_LP_5p_N1__ACTTGTTTCTTTAGTC-1	TNKILC	5.90328
001-027_T0_COL_LP_5p_N1__TAAGAGATCATCACCC-1	TNKILC	2.75271
001-027_T0_COL_LP_5p_N1__CCAGCGACAGTTAACC-1	TNKILC	6.53213
001-027_T0_COL_LP_5p_N1__CAGATCACAGTACACT-1	TNKILC	5.56946
001-027_T0_COL_LP_5p_N1__TACTCGCAGACAAGCC-1	TNKILC	8.79163
001-027_T0_COL_LP_5p_N1__ACCGTAAAGAAGGTGA-1	TNKILC	7.65093
001-027_T0_COL_LP_5p_N1__GCGGGTTGTCTGGTCG-1	TNKILC	5.13633
001-027_T0_COL_LP_5p_N1__CGTCTACCATCTCCCA-1	TNKILC	6.13351
001-027_T0_COL_LP_5p_N1__CGGTTAATCCGCATCT-1	TNKILC	8.20892
001-027_T0_COL_LP_5p_N1__GTTCTCGAGCTTCGCG-1	TNKILC	13.7748
001-027_T0_COL_LP_5p_N1__AAACGGGTCAAACGGG-1	TNKILC	8.72735
001-027_T0_COL_LP_5p_N1__TCTTCGGGTTCCAACA-1	TNKILC	4.1557
001-027_T0_COL_LP_5p_N1__GACGCGTGTTCCGGCA-1	TNKILC	5.25803
001-027_T0_COL_LP_5p_N1__CTAATGGGTTCAGTAC-1	TNKILC	6.90494
001-027_T0_COL_LP_5p_N1__TTCTCAATCTGTCTAT-1	TNKILC	6.08485
001-027_T0_COL_LP_5p_N1__ACCAGTATCCAGAGGA-1	TNKILC	5.98897
001-027_T0_COL_LP_5p_N1__CGGACACAGAAGGGTA-1	TNKILC	4.40825
001-027_T0_COL_LP_5p_N1__TGGTTCCAGTCTCAAC-1	TNKILC	7.1133
001-027_T0_COL_LP_5p_N1__CGCGGTAGTACGAAAT-1	TNKILC	4.27152
001-027_T0_COL_LP_5p_N1__GGCAATTAGTCGCCGT-1	TNKILC	3.53188
001-027_T0_COL_LP_5p_N1__GAAACTCTCGGACAAG-1	TNKILC	4.75007
001-027_T0_COL_LP_5p_N1__TGAGCATAGGACTGGT-1	TNKILC	7.25388
001-027_T0_COL_LP_5p_N1__CTCATTACAAGCTGTT-1	TNKILC	5.12713
001-027_T0_COL_LP_5p_N1__AGGCCGTCAGTGACAG-1	TNKILC	9.35761
001-027_T0_COL_LP_5p_N1__CTCGTCACATATGCTG-1	TNKILC	5.56192
001-027_T0_COL_LP_5p_N1__ACTGATGCAATAACGA-1	TNKILC	6.61351
001-027_T0_COL_LP_5p_N1__GGATGTTAGACTTGAA-1	TNKILC	6.35305
001-027_T0_COL_LP_5p_N1__CGTTCTGCATATACCG-1	TNKILC	4.4171
001-027_T0_COL_LP_5p_N1__TATTACCAGTACATGA-1	TNKILC	6.80677
001-027_T0_COL_LP_5p_N1__GAACATCTCCCTCTTT-1	TNKILC	3.87126
001-027_T0_COL_LP_5p_N1__TGGTTCCAGTGACTCT-1	TNKILC	6.46114
001-027_T0_COL_LP_5p_N1__TCAACGAAGTATCGAA-1	TNKILC	4.44137
001-027_T0_COL_LP_5p_N1__CTCAGAAGTCCCGACA-1	TNKILC	3.12181
001-027_T0_COL_LP_5p_N1__TCACAAGTCCCTCTTT-1	TNKILC	2.99593
001-027_T0_COL_LP_5p_N1__AACTCAGGTGCACCAC-1	TNKILC	6.61557
001-027_T0_COL_LP_5p_N1__GAGGTGAGTGCGGTAA-1	TNKILC	5.25007
001-027_T0_COL_LP_5p_N1__GGAAAGCGTAGCGTGA-1	TNKILC	4.33381
001-027_T0_COL_LP_5p_N1__TGACTTTCAGGGAGAG-1	TNKILC	5.98947
001-027_T0_COL_LP_5p_N1__GCTCCTACACAGACTT-1	TNKILC	7.23622
001-027_T0_COL_LP_5p_N1__AGGGATGCACTAGTAC-1	TNKILC	1.93275
001-027_T0_COL_LP_5p_N1__ATTATCCTCCGTAGGC-1	TNKILC	7.18065
001-027_T0_COL_LP_5p_N1__TAGCCGGGTAGCTAAA-1	TNKILC	6.09171
001-027_T0_COL_LP_5p_N1__TAGACCACACTTAACG-1	TNKILC	3.61451
001-027_T0_COL_LP_5p_N1__AACTGGTAGAAGGTTT-1	TNKILC	4.69846
001-027_T0_COL_LP_5p_N1__AAGCCGCTCAACCAAC-1	TNKILC	4.60403
001-027_T0_COL_LP_5p_N1__AACACGTAGAGCTATA-1	TNKILC	3.52249
001-027_T0_COL_LP_5p_N1__TTGCCGTGTGACCAAG-1	TNKILC	12.611
001-027_T0_COL_LP_5p_N1__CCGTGGATCCTTTACA-1	TNKILC	4.57281
001-027_T0_COL_LP_5p_N1__TGGACGCGTATTAGCC-1	TNKILC	4.81011
001-027_T0_COL_LP_5p_N1__CTCTACGAGGCGATAC-1	TNKILC	4.94604
001-027_T0_COL_LP_5p_N1__GGGACCTAGCTTCGCG-1	TNKILC	7.41423
001-027_T0_COL_LP_5p_N1__AGCGTATCAGTGACAG-1	TNKILC	6.01975
001-027_T0_COL_LP_5p_N1__ACGGGTCCACAGGCCT-1	TNKILC	3.62076
001-027_T0_COL_LP_5p_N1__GGACGTCGTGGTAACG-1	TNKILC	4.7592
001-027_T0_COL_LP_5p_N1__CACAGTAAGGCATGGT-1	TNKILC	4.5488
001-027_T0_COL_LP_5p_N1__AGCGTATTCGGATGTT-1	TNKILC	5.89292
001-027_T0_COL_LP_5p_N1__TAGGCATCATGAGCGA-1	TNKILC	5.26735
001-027_T0_COL_LP_5p_N1__AAGACCTCAGCTCGAC-1	TNKILC	4.17959
001-027_T0_COL_LP_5p_N1__CGCGGTAAGTCAAGCG-1	TNKILC	5.36489
001-027_T0_COL_LP_5p_N1__TTTGCGCAGAAACCAT-1	TNKILC	5.42972
001-027_T0_COL_LP_5p_N1__CGGAGCTCATGGGAAC-1	TNKILC	5.11589
001-027_T0_COL_LP_5p_N1__CTACCCACACAAGCCC-1	TNKILC	3.21208
001-027_T0_COL_LP_5p_N1__AGAATAGGTCTTCGTC-1	TNKILC	5.94869
001-027_T0_COL_LP_5p_N1__GTTCATTTCTTAGAGC-1	TNKILC	6.28944
001-027_T0_COL_LP_5p_N1__CGTTAGATCATCTGCC-1	TNKILC	4.4067
001-027_T0_COL_LP_5p_N1__CCACTACGTGTGGCTC-1	TNKILC	6.71871
001-027_T0_COL_LP_5p_N1__GTCGGGTCAAAGTCAA-1	TNKILC	4.47644
001-027_T0_COL_LP_5p_N1__AACCATGAGGCAGGTT-1	TNKILC	5.55546
001-027_T0_COL_LP_5p_N1__AGTGGGAGTTACGCGC-1	TNKILC	7.49603
001-027_T0_COL_LP_5p_N1__CAGTCCTTCCGAAGAG-1	TNKILC	4.2
001-027_T0_COL_LP_5p_N1__AACACGTTCTATCGCC-1	TNKILC	5.1353
001-027_T0_COL_LP_5p_N1__CGACTTCCAAGTCTAC-1	TNKILC	6.50236
001-027_T0_COL_LP_5p_N1__GGCTGGTTCAGGCAAG-1	TNKILC	3.73751
001-027_T0_COL_LP_5p_N1__TGAGGGATCCGTACAA-1	TNKILC	12.7586
001-027_T0_COL_LP_5p_N1__CGGAGCTGTACATCCA-1	TNKILC	5.11717
001-027_T0_COL_LP_5p_N1__TTAGGCAGTACCAGTT-1	TNKILC	3.88985
001-027_T0_COL_LP_5p_N1__ACGCCAGCAGTAGAGC-1	TNKILC	8.73036
001-027_T0_COL_LP_5p_N1__GCATGCGGTAGCCTCG-1	TNKILC	6.38205
001-027_T0_COL_LP_5p_N1__CGCTATCTCTCGATGA-1	TNKILC	3.7031
001-027_T0_COL_LP_5p_N1__GGTATTGTCTGTTTGT-1	TNKILC	4.1158
001-027_T0_COL_LP_5p_N1__TTTGTCACAGGGCATA-1	TNKILC	7.97313
001-027_T0_COL_LP_5p_N1__TGCTGCTAGTATTGGA-1	TNKILC	6.33442
001-027_T0_COL_LP_5p_N1__GCGCCAAAGGGAAACA-1	TNKILC	9.85474
001-027_T0_COL_LP_5p_N1__ACATGGTTCTTAACCT-1	TNKILC	6.92763
001-027_T0_COL_LP_5p_N1__TCTTCGGCATACTACG-1	TNKILC	10.7576
001-027_T0_COL_LP_5p_N1__CAGCTGGTCCGTACAA-1	TNKILC	2.55133
001-027_T0_COL_LP_5p_N1__TGCCCTAAGTGAATTG-1	TNKILC	7.91048
001-027_T0_COL_LP_5p_N1__AACCATGGTTGCCTCT-1	TNKILC	4.55917
001-027_T0_COL_LP_5p_N1__TCAGGTAGTGAGGGAG-1	TNKILC	5.53169
001-027_T0_COL_LP_5p_N1__CGCTTCATCAAACCGT-1	TNKILC	4.67812
001-027_T0_COL_LP_5p_N1__GGAACTTAGAACTCGG-1	TNKILC	4.16963
001-027_T0_COL_LP_5p_N1__GGTGTTAAGGTAGCTG-1	TNKILC	6.79422
001-027_T0_COL_LP_5p_N1__CCTACACTCACGCGGT-1	TNKILC	4.559
001-027_T0_COL_LP_5p_N1__CTAAGACAGCTGCGAA-1	TNKILC	5.51324
001-027_T0_COL_LP_5p_N1__CTCGAGGTCTGCCAGG-1	TNKILC	3.68576
001-027_T0_COL_LP_5p_N1__TCTCTAAGTAAGCACG-1	TNKILC	4.59153
001-027_T0_COL_LP_5p_N1__CCTACACGTCACCCAG-1	TNKILC	5.94158
001-027_T0_COL_LP_5p_N1__GAACCTAGTATAGGGC-1	TNKILC	6.85808
001-027_T0_COL_LP_5p_N1__GGGATGATCCCATTTA-1	TNKILC	7.65501
001-027_T0_COL_LP_5p_N1__AGTAGTCGTATGCTTG-1	TNKILC	3.00983
001-027_T0_COL_LP_5p_N1__GTGTTAGGTTTGACTG-1	TNKILC	10.2155
001-027_T0_COL_LP_5p_N1__CACATTTAGTATCTCG-1	TNKILC	7.39198
001-027_T0_COL_LP_5p_N1__GTGCTTCGTCCCTTGT-1	TNKILC	4.17544
001-027_T0_COL_LP_5p_N1__CACCACTCAACAACCT-1	TNKILC	7.20558
001-027_T0_COL_LP_5p_N1__GTAGGCCTCAGCTGGC-1	TNKILC	7.37597
001-027_T0_COL_LP_5p_N1__CGTCCATAGAAGAAGC-1	TNKILC	9.4431
001-027_T0_COL_LP_5p_N1__ATCGAGTGTCTCATCC-1	TNKILC	8.08157
001-027_T0_COL_LP_5p_N1__GGGATGAGTGCAACGA-1	TNKILC	6.56231
001-027_T0_COL_LP_5p_N1__CCTTCGACACATCCGG-1	TNKILC	5.61035
001-027_T0_COL_LP_5p_N1__GAATAAGGTGAGGGAG-1	TNKILC	7.27543
001-027_T0_COL_LP_5p_N1__GGTATTGCAACACCTA-1	TNKILC	6.91637
001-027_T0_COL_LP_5p_N1__ACAGCTACAAACTGTC-1	TNKILC	6.43601
001-027_T0_COL_LP_5p_N1__ACCAGTACAATGCCAT-1	TNKILC	12.7805
001-027_T0_COL_LP_5p_N1__GTTCGGGAGCCGCCTA-1	TNKILC	7.10164
001-027_T0_COL_LP_5p_N1__CAGCGACTCATCGATG-1	TNKILC	5.75981
001-027_T0_COL_LP_5p_N1__AAGCCGCAGCGCTTAT-1	TNKILC	3.59389
001-027_T0_COL_LP_5p_N1__TTCTTAGTCTTCAACT-1	TNKILC	5.53205
001-027_T0_COL_LP_5p_N1__CCACTACTCTCATTCA-1	TNKILC	7.78828
001-027_T0_COL_LP_5p_N1__TACTTGTCAGGGCATA-1	TNKILC	8.36589
001-027_T0_COL_LP_5p_N1__CAGCTAAGTTCGAATC-1	TNKILC	4.52709
001-027_T0_COL_LP_5p_N1__ACTGCTCCAGCTCGCA-1	TNKILC	3.60849
001-027_T0_COL_LP_5p_N1__TCGGTAAGTAAGAGAG-1	TNKILC	7.13902
001-027_T0_COL_LP_5p_N1__CCTCTGACATTGGTAC-1	TNKILC	5.45424
001-027_T0_COL_LP_5p_N1__ACACCAAAGTTGAGAT-1	TNKILC	7.1679
001-027_T0_COL_LP_5p_N1__GACGCGTAGTAGATGT-1	TNKILC	5.47475
001-027_T0_COL_LP_5p_N1__CCTTTCTCAAGGGTCA-1	TNKILC	4.45366
001-027_T0_COL_LP_5p_N1__TGCGCAGCACGTCAGC-1	TNKILC	3.41928
001-027_T0_COL_LP_5p_N1__ACTTGTTTCCGTCATC-1	TNKILC	11.9535
001-027_T0_COL_LP_5p_N1__TACGGGCAGTCGATAA-1	TNKILC	3.90128
001-027_T0_COL_LP_5p_N1__CAGCTGGAGAGCCCAA-1	TNKILC	7.22747
001-027_T0_COL_LP_5p_N1__CTGATAGTCGGGAGTA-1	TNKILC	6.52865
001-027_T0_COL_LP_5p_N1__GGCTGGTGTGGTTTCA-1	TNKILC	9.62724
001-027_T0_COL_LP_5p_N1__TGAGGGAGTCTTTCAT-1	TNKILC	4.99203
001-027_T0_COL_LP_5p_N1__CTCTAATAGCGTAGTG-1	TNKILC	5.49676
001-027_T0_COL_LP_5p_N1__GACGTGCAGAACAATC-1	TNKILC	4.23441
001-027_T0_COL_LP_5p_N1__GGCAATTTCAGCACAT-1	TNKILC	3.44828
001-027_T0_COL_LP_5p_N1__GGTGTTAAGATCTGCT-1	TNKILC	4.1487
001-027_T0_COL_LP_5p_N1__GCAATCACACGAAATA-1	TNKILC	4.53865
001-027_T0_COL_LP_5p_N1__CACATAGAGGTGCTAG-1	TNKILC	7.29738
001-027_T0_COL_LP_5p_N1__TAAGCGTGTTCAGACT-1	TNKILC	9.84208
001-027_T0_COL_LP_5p_N1__CTCGGAGCATTGGGCC-1	TNKILC	5.17549
001-027_T0_COL_LP_5p_N1__ACACCAAAGAGGTACC-1	TNKILC	2.54335
001-027_T0_COL_LP_5p_N1__TGTTCCGCAGCCAATT-1	TNKILC	5.12834
001-027_T0_COL_LP_5p_N1__AGGTCCGTCGGACAAG-1	TNKILC	7.63814
001-027_T0_COL_LP_5p_N1__TCGTAGATCCTCCTAG-1	TNKILC	7.01692
001-027_T0_COL_LP_5p_N1__ATCATCTTCTTAACCT-1	TNKILC	4.88154
001-027_T0_COL_LP_5p_N1__TACCTTATCTTCCTTC-1	TNKILC	6.58334
001-027_T0_COL_LP_5p_N1__GGAATAAAGACTTGAA-1	TNKILC	7.66279
001-027_T0_COL_LP_5p_N1__GCAGTTAGTTCAGCGC-1	TNKILC	6.83786
001-027_T0_COL_LP_5p_N1__TCGCGTTAGTCCGGTC-1	TNKILC	4.3195
001-027_T0_COL_LP_5p_N1__CAAGGCCCACGAGAGT-1	TNKILC	3.99708
001-027_T0_COL_LP_5p_N1__AGAATAGTCAGCTTAG-1	TNKILC	7.39712
001-027_T0_COL_LP_5p_N1__GGGATGATCTAACTTC-1	TNKILC	6.27826
001-027_T0_COL_LP_5p_N1__GCTGCTTCACGGACAA-1	TNKILC	3.4394
001-027_T0_COL_LP_5p_N1__TTCTCCTTCGCGCCAA-1	TNKILC	6.06198
001-027_T0_COL_LP_5p_N1__ACGGGTCCAAAGGTGC-1	TNKILC	5.24135
001-027_T0_COL_LP_5p_N1__TCAGATGCATTGTGCA-1	TNKILC	4.67611
001-027_T0_COL_LP_5p_N1__CCCTCCTAGTCGTTTG-1	TNKILC	8.72591
001-027_T0_COL_LP_5p_N1__TATCAGGAGATCACGG-1	TNKILC	4.45901
001-027_T0_COL_LP_5p_N1__GCATGCGCAAACCCAT-1	TNKILC	4.58892
001-027_T0_COL_LP_5p_N1__CTGCTGTAGAGCTGCA-1	TNKILC	5.28289
001-027_T0_COL_LP_5p_N1__CAGAGAGAGTCAAGCG-1	TNKILC	6.55953
001-027_T0_COL_LP_5p_N1__CATATTCAGAACTGTA-1	TNKILC	10.736
001-027_T0_COL_LP_5p_N1__AGATCTGGTACCATCA-1	TNKILC	6.43357
001-027_T0_COL_LP_5p_N1__CTCACACCACATGACT-1	TNKILC	6.37191
001-027_T0_COL_LP_5p_N1__GAAATGATCCTCATTA-1	TNKILC	6.07901
001-027_T0_COL_LP_5p_N1__GCATGTATCTTGACGA-1	TNKILC	6.39497
001-027_T0_COL_LP_5p_N1__CAACCAAAGTATCGAA-1	TNKILC	6.20799
001-027_T0_COL_LP_5p_N1__GGAGCAATCCAATGGT-1	TNKILC	3.21197
001-027_T0_COL_LP_5p_N1__CACCAGGTCATCATTC-1	TNKILC	3.81634
001-027_T0_COL_LP_5p_N1__CATCAGACAAAGCGGT-1	TNKILC	6.83493
001-027_T0_COL_LP_5p_N1__AGCGGTCAGGCAGGTT-1	TNKILC	4.83277
001-027_T0_COL_LP_5p_N1__GGCTGGTCAAGTTGTC-1	TNKILC	8.15408
001-027_T0_COL_LP_5p_N1__TTGCGTCTCTACTTAC-1	TNKILC	3.68107
001-027_T0_COL_LP_5p_N1__TTTACTGGTACGCACC-1	TNKILC	3.76156
001-027_T0_COL_LP_5p_N1__CTGCCTAAGTGAACGC-1	TNKILC	10.4931
001-027_T0_COL_LP_5p_N1__ATGCGATCACCAGGCT-1	TNKILC	3.57218
001-027_T0_COL_LP_5p_N1__GCAGTTACAGAAGCAC-1	TNKILC	4.64872
001-027_T0_COL_LP_5p_N1__TAGGCATGTGTGTGCC-1	TNKILC	4.38478
001-027_T0_COL_LP_5p_N1__GATGCTAGTGTTAAGA-1	TNKILC	9.00138
001-027_T0_COL_LP_5p_N1__GCATGTAAGGCCCTTG-1	TNKILC	7.23645
001-027_T0_COL_LP_5p_N1__TCGAGGCCACGTTGGC-1	TNKILC	2.91933
001-027_T0_COL_LP_5p_N1__CGGACACCAGGTCGTC-1	TNKILC	2.7124
001-027_T0_COL_LP_5p_N1__TCAGGTATCCCGGATG-1	TNKILC	7.42666
001-027_T0_COL_LP_5p_N1__AAAGATGAGTATTGGA-1	TNKILC	4.81087
001-027_T0_COL_LP_5p_N1__TCGCGAGGTATCTGCA-1	TNKILC	8.33072
001-027_T0_COL_LP_5p_N1__CGATTGAAGATGTGTA-1	TNKILC	3.85278
001-027_T0_COL_LP_5p_N1__TAAGCGTGTCAGCTAT-1	TNKILC	6.96034
001-027_T0_COL_LP_5p_N1__ACCCACTGTAGCAAAT-1	TNKILC	4.87828
001-027_T0_COL_LP_5p_N1__CACACCTTCCCATTTA-1	TNKILC	4.90461
001-027_T0_COL_LP_5p_N1__GCCTCTATCTATCCTA-1	TNKILC	5.78896
001-027_T0_COL_LP_5p_N1__CTTCTCTCAGCCTTGG-1	TNKILC	5.09967
001-027_T0_COL_LP_5p_N1__TTTGTCACAGCGTTCG-1	TNKILC	11.0514
001-027_T0_COL_LP_5p_N1__GGCGACTGTAGCGCAA-1	TNKILC	5.95954
001-027_T0_COL_LP_5p_N1__AACGTTGGTCTGATCA-1	TNKILC	9.04417
001-027_T0_COL_LP_5p_N1__ACTGAACCATAAGACA-1	TNKILC	5.06726
001-027_T0_COL_LP_5p_N1__AGTTGGTCATCACGAT-1	TNKILC	6.27284
001-027_T0_COL_LP_5p_N1__CTTTGCGTCTACCTGC-1	TNKILC	5.8109
001-027_T0_COL_LP_5p_N1__CAGATCATCCTAGGGC-1	TNKILC	4.45146
001-027_T0_COL_LP_5p_N1__ATCGAGTTCGCAGGCT-1	TNKILC	8.19934
001-027_T0_COL_LP_5p_N1__CGATTGAGTAGCGTGA-1	TNKILC	8.98726
001-027_T0_COL_LP_5p_N1__GCAATCACAAGAGTCG-1	TNKILC	6.19529
001-027_T0_COL_LP_5p_N1__ATGCGATCAAGTCTAC-1	TNKILC	10.5299
001-027_T0_COL_LP_5p_N1__CGGTTAAAGAGGGCTT-1	TNKILC	2.92586
001-027_T0_COL_LP_5p_N1__AGTGGGAAGAGTAAGG-1	TNKILC	7.21474
001-027_T0_COL_LP_5p_N1__TCAGGTATCATACGGT-1	TNKILC	4.54445
001-027_T0_COL_LP_5p_N1__ACCTTTAGTTACAGAA-1	TNKILC	7.92927
001-027_T0_COL_LP_5p_N1__CTGGTCTGTTTGACTG-1	TNKILC	4.40876
001-027_T0_COL_LP_5p_N1__CGGGTCAGTGTAATGA-1	TNKILC	5.5517
001-027_T0_COL_LP_5p_N1__CTAGAGTTCCAATGGT-1	TNKILC	5.16629
001-027_T0_COL_LP_5p_N1__GTACTTTAGCTACCGC-1	TNKILC	6.46243
001-027_T0_COL_LP_5p_N1__CACACAAAGTTAAGTG-1	TNKILC	5.31468
001-027_T0_COL_LP_5p_N1__CTAGTGAGTGCAGACA-1	TNKILC	7.66017
001-027_T0_COL_LP_5p_N1__TCTCTAAAGCCCAGCT-1	TNKILC	6.46244
001-027_T0_COL_LP_5p_N1__TCAATCTTCTGCTTGC-1	TNKILC	1.51867
001-027_T0_COL_LP_5p_N1__AGATCTGTCTCGTTTA-1	TNKILC	4.23596
001-027_T0_COL_LP_5p_N1__CGTTCTGAGTCCGTAT-1	TNKILC	6.71329
001-027_T0_COL_LP_5p_N1__TGCCCTAAGACACGAC-1	TNKILC	4.61876
001-027_T0_COL_LP_5p_N1__CCTCTGATCCACTGGG-1	TNKILC	7.93792
001-027_T0_COL_LP_5p_N1__AATCCAGAGGCATGTG-1	TNKILC	14.0463
001-027_T0_COL_LP_5p_N1__GGACGTCGTAGCCTAT-1	TNKILC	5.69567
001-027_T0_COL_LP_5p_N1__GAAACTCTCTTTACAC-1	TNKILC	5.73272
001-027_T0_COL_LP_5p_N1__GTAGGCCAGCCACCTG-1	TNKILC	5.87674
001-027_T0_COL_LP_5p_N1__TAAACCGGTTTGCATG-1	TNKILC	10.509
001-027_T0_COL_LP_5p_N1__ACGGAGATCACTCCTG-1	TNKILC	5.90116
001-027_T0_COL_LP_5p_N1__TTCTCCTAGTTGCAGG-1	TNKILC	8.30625
001-027_T0_COL_LP_5p_N1__CGAGCCATCGTCACGG-1	TNKILC	11.5348
001-027_T0_COL_LP_5p_N1__TGCCCTATCATGGTCA-1	TNKILC	4.86395
001-027_T0_COL_LP_5p_N1__GGGATGAAGCGCCTCA-1	TNKILC	3.77959
001-027_T0_COL_LP_5p_N1__TCTCTAACATTGAGCT-1	TNKILC	7.71366
001-027_T0_COL_LP_5p_N1__GGAATAAAGCCATCGC-1	TNKILC	5.36583
001-027_T0_COL_LP_5p_N1__GCACTCTGTATATGGA-1	TNKILC	9.14395
001-027_T0_COL_LP_5p_N1__TCGGTAACACCAGTTA-1	TNKILC	4.00113
001-027_T0_COL_LP_5p_N1__TGCTGCTTCAGGTTCA-1	TNKILC	7.66487
001-027_T0_COL_LP_5p_N1__CGGAGCTTCTCATTCA-1	TNKILC	6.77524
001-027_T0_COL_LP_5p_N1__TACGGGCGTCCGAGTC-1	TNKILC	7.0594
001-027_T0_COL_LP_5p_N1__ATTGGTGCACAAGACG-1	TNKILC	3.70798
001-027_T0_COL_LP_5p_N1__CGGACACGTCGCGGTT-1	TNKILC	7.1083
001-027_T0_COL_LP_5p_N1__CGGCTAGAGGCTACGA-1	TNKILC	6.72924
001-027_T0_COL_LP_5p_N1__TGGCTGGGTCTGGTCG-1	TNKILC	6.28483
001-027_T0_COL_LP_5p_N1__ACTGAACTCACCCTCA-1	TNKILC	7.82659
001-027_T0_COL_LP_5p_N1__TCGCGAGTCCGCAAGC-1	TNKILC	5.0748
001-027_T0_COL_LP_5p_N1__ACAGCCGAGCGAAGGG-1	TNKILC	4.75188
001-027_T0_COL_LP_5p_N1__CGTTAGAAGAACTGTA-1	TNKILC	4.45881
001-027_T0_COL_LP_5p_N1__AACCATGGTACCTACA-1	TNKILC	4.99627
001-027_T0_COL_LP_5p_N1__CAGATCAGTTCAGTAC-1	TNKILC	3.82098
001-027_T0_COL_LP_5p_N1__GCTGCGAGTCCGAACC-1	TNKILC	5.81365
001-027_T0_COL_LP_5p_N1__CAAGAAACATTGGTAC-1	TNKILC	6.46337
001-027_T0_COL_LP_5p_N1__CGACTTCGTCAACATC-1	TNKILC	5.28188
001-027_T0_COL_LP_5p_N1__CGTGTCTAGGTGTTAA-1	TNKILC	5.47631
001-027_T0_COL_LP_5p_N1__AGTGGGACAAGGGTCA-1	TNKILC	14.528
001-027_T0_COL_LP_5p_N1__CTCGAGGCAAAGCGGT-1	TNKILC	4.91801
001-027_T0_COL_LP_5p_N1__TGACTAGTCATCACCC-1	TNKILC	7.60326
001-027_T0_COL_LP_5p_N1__CACACAAAGGTGATAT-1	TNKILC	3.04358
001-027_T0_COL_LP_5p_N1__TGGCGCACAAGTAGTA-1	TNKILC	7.70732
001-027_T0_COL_LP_5p_N1__TCACAAGGTGGGTCAA-1	TNKILC	6.09813
001-027_T0_COL_LP_5p_N1__TTTATGCAGACGCACA-1	TNKILC	10.2156
001-027_T0_COL_LP_5p_N1__TTCTCCTAGACCCACC-1	TNKILC	7.783
001-027_T0_COL_LP_5p_N1__TTAGGCAGTTGTTTGG-1	TNKILC	10.5613
001-027_T0_COL_LP_5p_N1__CGTTGGGAGAGAGCTC-1	TNKILC	6.50262
001-027_T0_COL_LP_5p_N1__TCGGGACTCATGTGGT-1	TNKILC	8.70032
001-027_T0_COL_LP_5p_N1__GGCAATTTCGCATGAT-1	TNKILC	6.59389
001-027_T0_COL_LP_5p_N1__TCGTACCGTATGAAAC-1	TNKILC	6.25189
001-027_T0_COL_LP_5p_N1__AGACGTTGTAGAGCTG-1	TNKILC	9.02492
001-027_T0_COL_LP_5p_N1__ATCTGCCAGGCATGTG-1	TNKILC	5.06631
001-027_T0_COL_LP_5p_N1__CGTCTACCAAGCCGCT-1	TNKILC	3.0116
001-027_T0_COL_LP_5p_N1__ACTTGTTCAACTGCTA-1	TNKILC	7.33157
001-027_T0_COL_LP_5p_N1__ACGTCAATCCTTTCGG-1	TNKILC	6.788
001-027_T0_COL_LP_5p_N1__TGCACCTAGCTGCGAA-1	TNKILC	4.27507
001-027_T0_COL_LP_5p_N1__GGCAATTCATCTCGCT-1	TNKILC	5.02076
001-027_T0_COL_LP_5p_N1__CGGGTCATCTTAGCCC-1	TNKILC	2.94915
001-027_T0_COL_LP_5p_N1__AGCTCCTAGAGCTGCA-1	TNKILC	6.74052
001-027_T0_COL_LP_5p_N1__GCGCAACGTTATGTGC-1	TNKILC	6.85827
001-027_T0_COL_LP_5p_N1__AATCCAGTCATGCATG-1	TNKILC	3.33742
001-027_T0_COL_LP_5p_N1__CAACCAACAGTTTACG-1	TNKILC	2.91903
001-027_T0_COL_LP_5p_N1__TGAAAGAAGGAGTTTA-1	TNKILC	7.64858
001-027_T0_COL_LP_5p_N1__GACGGCTAGGGCTTCC-1	TNKILC	5.4903
001-027_T0_COL_LP_5p_N1__GATCAGTAGGGATGGG-1	TNKILC	3.38538
001-027_T0_COL_LP_5p_N1__AAACCTGAGAGGACGG-1	TNKILC	5.22007
001-027_T0_COL_LP_5p_N1__TACTTACAGGCCCTTG-1	TNKILC	5.60754
001-027_T0_COL_LP_5p_N1__GCATGCGTCCTCAACC-1	TNKILC	7.49612
001-027_T0_COL_LP_5p_N1__CTCTACGTCTAACGGT-1	TNKILC	6.01897
001-027_T0_COL_LP_5p_N1__GCTCCTAGTTGGTGGA-1	TNKILC	5.89677
001-027_T0_COL_LP_5p_N1__TTGGAACGTACTTAGC-1	TNKILC	4.52702
001-027_T0_COL_LP_5p_N1__CCGTGGAGTAGCTTGT-1	TNKILC	4.52828
001-027_T0_COL_LP_5p_N1__CGGACGTAGTCAAGGC-1	TNKILC	6.55605
001-027_T0_COL_LP_5p_N1__GTCTCGTAGAGACTAT-1	TNKILC	3.9576
001-027_T0_COL_LP_5p_N1__ACGGGCTTCAAACAAG-1	TNKILC	5.0479
001-027_T0_COL_LP_5p_N1__CGTAGCGCAGTTTACG-1	TNKILC	6.32856
001-027_T0_COL_LP_5p_N1__CACAAACAGGACTGGT-1	TNKILC	4.45441
001-027_T0_COL_LP_5p_N1__TATGCCCCAGCTCGCA-1	TNKILC	4.32643
001-027_T0_COL_LP_5p_N1__CCAATCCTCCCTGACT-1	TNKILC	7.67799
001-027_T0_COL_LP_5p_N1__GACCTGGAGTACACCT-1	TNKILC	3.92628
001-027_T0_COL_LP_5p_N1__ACTTTCACACTGTTAG-1	TNKILC	10.4927
001-027_T0_COL_LP_5p_N1__AATCCAGAGCTATGCT-1	TNKILC	6.40164
001-027_T0_COL_LP_5p_N1__TACGGTAAGATGGGTC-1	TNKILC	4.82974
001-027_T0_COL_LP_5p_N1__TCGTACCGTACGCACC-1	TNKILC	4.57788
001-027_T0_COL_LP_5p_N1__TTGTAGGGTGTGACCC-1	TNKILC	5.62741
001-027_T0_COL_LP_5p_N1__CATGGCGCACATCCAA-1	TNKILC	6.68092
001-027_T0_COL_LP_5p_N1__CGGCTAGTCTGAGTGT-1	TNKILC	7.5982
001-027_T0_COL_LP_5p_N1__CTGAAGTTCAGCTCTC-1	TNKILC	5.26625
001-027_T0_COL_LP_5p_N1__GTAGTCAAGGCAAAGA-1	TNKILC	5.11719
001-027_T0_COL_LP_5p_N1__CGTGAGCAGGTGACCA-1	TNKILC	3.0494
001-027_T0_COL_LP_5p_N1__CGTCAGGCATTCTCAT-1	TNKILC	4.50819
001-027_T0_COL_LP_5p_N1__GTGCTTCCATTGAGCT-1	TNKILC	7.61167
001-027_T0_COL_LP_5p_N1__TATTACCCAGCTTAAC-1	TNKILC	3.48877
001-027_T0_COL_LP_5p_N1__ATTCTACCACGAAAGC-1	TNKILC	4.24521
001-027_T0_COL_LP_5p_N1__AACGTTGTCCACGACG-1	TNKILC	6.486
001-027_T0_COL_LP_5p_N1__TACCTATTCGTCTGCT-1	TNKILC	5.56325
001-027_T0_COL_LP_5p_N1__ATAGACCCAGTCAGCC-1	TNKILC	2.64039
001-027_T0_COL_LP_5p_N1__TACGGGCTCACCATAG-1	TNKILC	5.35644
001-027_T0_COL_LP_5p_N1__TTGGAACAGCAATATG-1	TNKILC	8.15605
001-027_T0_COL_LP_5p_N1__CGCGGTATCCACGACG-1	TNKILC	6.39965
001-027_T0_COL_LP_5p_N1__TTCTACACATGTAGTC-1	TNKILC	5.07663
001-027_T0_COL_LP_5p_N1__CGTGTCTTCAGAGCTT-1	TNKILC	13.0471
001-027_T0_COL_LP_5p_N1__CTCTGGTAGCGCTCCA-1	TNKILC	4.99756
001-027_T0_COL_LP_5p_N1__TGGCTGGCAAAGTGCG-1	TNKILC	7.66077
001-027_T0_COL_LP_5p_N1__ACGGAGAAGACTACAA-1	TNKILC	6.6503
001-027_T0_COL_LP_5p_N1__TCGAGGCGTGTCGCTG-1	TNKILC	6.75773
001-027_T0_COL_LP_5p_N1__GGGAGATGTTGAGGTG-1	TNKILC	6.00705
001-027_T0_COL_LP_5p_N1__GCGCGATTCTGCGGCA-1	TNKILC	2.68002
001-027_T0_COL_LP_5p_N1__TGGCGCATCGGACAAG-1	TNKILC	2.91136
001-027_T0_COL_LP_5p_N1__CGAGCCATCCCTTGCA-1	TNKILC	2.00341
001-027_T0_COL_LP_5p_N1__TTCCCAGTCAGGATCT-1	TNKILC	5.29214
001-027_T0_COL_LP_5p_N1__GATCGTAGTTGATTGC-1	TNKILC	6.04269
001-027_T0_COL_LP_5p_N1__CCGTACTGTCCATGAT-1	TNKILC	6.86472
001-027_T0_COL_LP_5p_N1__TGCTGCTTCCGCATAA-1	TNKILC	7.65171
001-027_T0_COL_LP_5p_N1__CCACGGAAGATGTAAC-1	TNKILC	5.77612
001-027_T0_COL_LP_5p_N1__CGTTCTGTCACTGGGC-1	TNKILC	5.63577
001-027_T0_COL_LP_5p_N1__TTGGAACGTCTAAACC-1	TNKILC	13.9875
001-027_T0_COL_LP_5p_N1__CGTTGGGGTATTCTCT-1	TNKILC	4.51258
001-027_T0_COL_LP_5p_N1__TTCCCAGGTACGAAAT-1	TNKILC	6.85852
001-027_T0_COL_LP_5p_N1__CCCATACTCTGCGACG-1	TNKILC	4.65396
001-027_T0_COL_LP_5p_N1__TTGAACGTCGGCTACG-1	TNKILC	3.04815
001-027_T0_COL_LP_5p_N1__CATCAAGAGTACCGGA-1	TNKILC	5.38738
001-027_T0_COL_LP_5p_N1__CAGTAACAGCCTTGAT-1	TNKILC	6.96935
001-027_T0_COL_LP_5p_N1__ACGGGCTGTTGAGGTG-1	TNKILC	4.91304
001-027_T0_COL_LP_5p_N1__CAAGTTGCAGCCAGAA-1	TNKILC	4.96669
001-027_T0_COL_LP_5p_N1__CTGCCTACAATTGCTG-1	TNKILC	4.55742
001-027_T0_COL_LP_5p_N1__TAGGCATAGCGATCCC-1	TNKILC	5.76135
001-027_T0_COL_LP_5p_N1__TGGTTAGTCAATCTCT-1	TNKILC	4.59224
001-027_T0_COL_LP_5p_N1__CCTATTATCTCTGAGA-1	TNKILC	4.81789
001-027_T0_COL_LP_5p_N1__TAAACCGCAGCTGTGC-1	TNKILC	9.17134
001-027_T0_COL_LP_5p_N1__GATCTAGAGCCCAGCT-1	TNKILC	4.99374
001-027_T0_COL_LP_5p_N1__TCTTCGGAGGTTCCTA-1	TNKILC	2.98088
001-027_T0_COL_LP_5p_N1__CATCGGGCATACTACG-1	TNKILC	3.33942
001-027_T0_COL_LP_5p_N1__GGTATTGGTCGAGTTT-1	TNKILC	6.72758
001-027_T0_COL_LP_5p_N1__CTACATTTCTCTGCTG-1	TNKILC	2.59196
001-027_T0_COL_LP_5p_N1__TCTGAGATCTAACTCT-1	TNKILC	3.46005
001-027_T0_COL_LP_5p_N1__ACTGAACGTACTTCTT-1	TNKILC	7.97968
001-027_T0_COL_LP_5p_N1__TGTGTTTTCATGTCCC-1	TNKILC	7.3076
001-027_T0_COL_LP_5p_N1__GGCGTGTTCAGTCCCT-1	TNKILC	6.19286
001-027_T0_COL_LP_5p_N1__CAAGATCGTTCTGAAC-1	TNKILC	3.54401
001-027_T0_COL_LP_5p_N1__AGTAGTCAGTATCTCG-1	TNKILC	4.00012
001-027_T0_COL_LP_5p_N1__ATCCACCCAAGTTAAG-1	TNKILC	4.50412
001-027_T0_COL_LP_5p_N1__CTAGTGATCGCGATCG-1	TNKILC	3.10948
001-027_T0_COL_LP_5p_N1__ATTATCCAGAAGAAGC-1	TNKILC	4.22352
001-027_T0_COL_LP_5p_N1__TACTTACGTACCATCA-1	TNKILC	3.84885
001-027_T0_COL_LP_5p_N1__CGGACGTGTTGGAGGT-1	TNKILC	4.14472
001-027_T0_COL_LP_5p_N1__ACTGCTCGTAATTGGA-1	TNKILC	2.77526
001-027_T0_COL_LP_5p_N1__GTCACAAGTTATTCTC-1	TNKILC	5.87162
001-027_T0_COL_LP_5p_N1__ACTGTCCAGTGAATTG-1	TNKILC	3.93935
001-027_T0_COL_LP_5p_N1__CGTCCATAGAGCTGGT-1	TNKILC	3.96317
001-027_T0_COL_LP_5p_N1__ATCGAGTCATCGGGTC-1	TNKILC	5.88966
001-027_T0_COL_LP_5p_N1__CAGAATCCACTTAACG-1	TNKILC	5.99584
001-027_T0_COL_LP_5p_N1__GGTGCGTAGCTGATAA-1	TNKILC	3.10556
001-027_T0_COL_LP_5p_N1__GTGCATATCTTCATGT-1	TNKILC	7.27414
001-027_T0_COL_LP_5p_N1__ACCAGTACAGATCCAT-1	TNKILC	6.49228
001-027_T0_COL_LP_5p_N1__GGATGTTTCTTGGGTA-1	TNKILC	6.56197
001-027_T0_COL_LP_5p_N1__TGCCCTACAGACACTT-1	TNKILC	4.73117
001-027_T0_COL_LP_5p_N1__CTTGGCTAGTCGTTTG-1	TNKILC	6.4648
001-027_T0_COL_LP_5p_N1__TGAGGGAAGGGTCTCC-1	TNKILC	7.46047
001-027_T0_COL_LP_5p_N1__TTGGCAAGTCTAGTGT-1	TNKILC	4.0549
001-027_T0_COL_LP_5p_N1__CTTCTCTTCCCGGATG-1	TNKILC	4.25484
001-027_T0_COL_LP_5p_N1__AGTGGGAAGCTAGCCC-1	TNKILC	6.02844
001-027_T0_COL_LP_5p_N1__GCGCAGTAGTGAAGAG-1	TNKILC	6.12909
001-027_T0_COL_LP_5p_N1__CGTTCTGGTTAAGGGC-1	TNKILC	2.86128
001-027_T0_COL_LP_5p_N1__AACCATGTCACCTCGT-1	TNKILC	3.09629
001-027_T0_COL_LP_5p_N1__TTGAACGCACTTGGAT-1	TNKILC	2.49684
001-027_T0_COL_LP_5p_N1__ACGATACTCCCTAACC-1	TNKILC	5.72707
001-027_T0_COL_LP_5p_N1__TTATGCTCAGAAGCAC-1	TNKILC	4.3171
001-027_T0_COL_LP_5p_N1__CAGCTGGGTAGCCTAT-1	TNKILC	6.04534
001-027_T0_COL_LP_5p_N1__GGCAATTTCCGTAGTA-1	TNKILC	2.66586
001-027_T0_COL_LP_5p_N1__GGCTCGATCACCGGGT-1	TNKILC	5.91034
001-027_T0_COL_LP_5p_N1__CTGGTCTAGTGTACTC-1	TNKILC	6.20686
001-027_T0_COL_LP_5p_N1__TCGTACCTCAAAGTAG-1	TNKILC	8.71621
001-027_T0_COL_LP_5p_N1__GGGAATGGTCGGATCC-1	TNKILC	6.63755
001-027_T0_COL_LP_5p_N1__GGACAGATCTGCTGCT-1	TNKILC	3.70879
001-027_T0_COL_LP_5p_N1__ACCTTTAGTCCATGAT-1	TNKILC	5.20046
001-027_T0_COL_LP_5p_N1__GCAATCAAGTCGATAA-1	TNKILC	6.76875
001-027_T0_COL_LP_5p_N1__AGACGTTTCTGGCGAC-1	TNKILC	5.82509
001-027_T0_COL_LP_5p_N1__TTGTAGGGTCGGATCC-1	TNKILC	7.73449
001-027_T0_COL_LP_5p_N1__AAGGAGCTCTCATTCA-1	TNKILC	3.51251
001-027_T0_COL_LP_5p_N1__CATTCGCCATTGGTAC-1	TNKILC	3.02131
001-027_T0_COL_LP_5p_N1__CGCGGTAGTCGTTGTA-1	TNKILC	3.68303
001-027_T0_COL_LP_5p_N1__TTGCCGTCATGCATGT-1	TNKILC	5.17359
001-027_T0_COL_LP_5p_N1__TTGAACGAGCTACCTA-1	TNKILC	4.37025
001-027_T0_COL_LP_5p_N1__TGCCCTAAGTTGCAGG-1	TNKILC	3.66996
001-027_T0_COL_LP_5p_N1__CGTGAGCGTCCTAGCG-1	TNKILC	4.35232
001-027_T0_COL_LP_5p_N1__TTGAACGGTAGCCTCG-1	TNKILC	9.58672
001-027_T0_COL_LP_5p_N1__ACACCGGAGTTCGCAT-1	TNKILC	5.1973
001-027_T0_COL_LP_5p_N1__GCTGCAGCACTTGGAT-1	TNKILC	4.39967
001-027_T0_COL_LP_5p_N1__GGACAAGAGTCAAGGC-1	TNKILC	3.38252
001-027_T0_COL_LP_5p_N1__TAAGAGAAGGGCTCTC-1	TNKILC	1.7869
001-027_T0_COL_LP_5p_N1__CTACATTTCAACGGGA-1	TNKILC	6.04191
001-027_T0_COL_LP_5p_N1__GTCGTAAAGCTAACAA-1	TNKILC	4.43653
001-027_T0_COL_LP_5p_N1__GATCGTAAGATCTGCT-1	TNKILC	3.32608
001-027_T0_COL_LP_5p_N1__CGATCGGTCAGTTAGC-1	TNKILC	4.29102
001-027_T0_COL_LP_5p_N1__ACTGCTCCATCCTTGC-1	TNKILC	7.77804
001-027_T0_COL_LP_5p_N1__GGCCGATGTGAGGCTA-1	TNKILC	4.85374
001-027_T0_COL_LP_5p_N1__ATGTGTGAGAGTTGGC-1	TNKILC	5.0866
001-027_T0_COL_LP_5p_N1__ATGGGAGCACAGACTT-1	TNKILC	11.3634
001-027_T0_COL_LP_5p_N1__CTAATGGAGAGGACGG-1	TNKILC	5.24135
001-027_T0_COL_LP_5p_N1__GTGTTAGCAGGGTTAG-1	TNKILC	4.63611
001-027_T0_COL_LP_5p_N1__GGACGTCGTTCTGTTT-1	TNKILC	4.63065
001-027_T0_COL_LP_5p_N1__AGAGCTTCAAGTAATG-1	TNKILC	6.5939
001-027_T0_COL_LP_5p_N1__TCACAAGAGTGTGGCA-1	TNKILC	5.79467
001-027_T0_COL_LP_5p_N1__ACTGAACGTGAGTGAC-1	TNKILC	2.55895
001-027_T0_COL_LP_5p_N1__AGTGTCATCTGCTTGC-1	TNKILC	3.60056
001-027_T0_COL_LP_5p_N1__CCACCTATCGAATGCT-1	TNKILC	7.42223
001-027_T0_COL_LP_5p_N1__ACCAGTACATATGGTC-1	TNKILC	4.51585
001-027_T0_COL_LP_5p_N1__CAAGTTGTCAACACGT-1	TNKILC	7.10741
001-027_T0_COL_LP_5p_N1__CACAGGCTCTACTATC-1	TNKILC	8.47161
001-027_T0_COL_LP_5p_N1__CGTAGGCGTTCGTGAT-1	TNKILC	5.69045
001-027_T0_COL_LP_5p_N1__ACAGCTAGTCAGAAGC-1	TNKILC	7.78628
001-027_T0_COL_LP_5p_N1__CACAGTAGTGACGCCT-1	TNKILC	6.98201
001-027_T0_COL_LP_5p_N1__GCCAAATTCGTCCAGG-1	TNKILC	8.72138
001-027_T0_COL_LP_5p_N1__CAACCAACAAATCCGT-1	TNKILC	3.59091
001-027_T0_COL_LP_5p_N1__GTGCGGTAGGCTCTTA-1	TNKILC	5.29259
001-027_T0_COL_LP_5p_N1__TGGTTCCCACATTCGA-1	TNKILC	3.13875
001-027_T0_COL_LP_5p_N1__GACAGAGCAGGTGGAT-1	TNKILC	11.1182
001-027_T0_COL_LP_5p_N1__AACTCCCTCATAACCG-1	TNKILC	7.33259
001-027_T0_COL_LP_5p_N1__TCATTTGGTAGAAAGG-1	TNKILC	7.08962
001-027_T0_COL_LP_5p_N1__CGTAGCGCACAGACTT-1	TNKILC	6.20277
001-027_T0_COL_LP_5p_N1__GATCGATTCACAGGCC-1	TNKILC	6.82217
001-027_T0_COL_LP_5p_N1__ATCGAGTAGTGTACTC-1	TNKILC	6.5621
001-027_T0_COL_LP_5p_N1__TTTACTGGTGATGATA-1	TNKILC	4.83255
001-027_T0_COL_LP_5p_N1__TAGTGGTTCTTATCTG-1	TNKILC	5.43235
001-027_T0_COL_LP_5p_N1__TATCTCAAGAAACCAT-1	TNKILC	4.73985
001-027_T0_COL_LP_5p_N1__CCTCTGAGTGACGCCT-1	TNKILC	1.9574
001-027_T0_COL_LP_5p_N1__CTCATTATCAGTACGT-1	TNKILC	4.81536
001-027_T0_COL_LP_5p_N1__CACATAGTCAGCCTAA-1	TNKILC	6.9265
001-027_T0_COL_LP_5p_N1__GAAGCAGTCTGTGCAA-1	TNKILC	3.79178
001-027_T0_COL_LP_5p_N1__GCCTCTAGTCCTCCAT-1	TNKILC	5.14524
001-027_T0_COL_LP_5p_N1__GCATACAGTCAAACTC-1	TNKILC	4.17407
001-027_T0_COL_LP_5p_N1__CCTAGCTGTCCCTTGT-1	TNKILC	6.12787
001-027_T0_COL_LP_5p_N1__TTTGCGCCAGCTCCGA-1	TNKILC	3.0395
001-027_T0_COL_LP_5p_N1__CATCGGGCATCCCACT-1	TNKILC	7.22683
001-027_T0_COL_LP_5p_N1__GGGTCTGAGCCACTAT-1	TNKILC	7.88182
001-027_T0_COL_LP_5p_N1__CTAACTTTCTGACCTC-1	TNKILC	4.14971
001-027_T0_COL_LP_5p_N1__CTCGGGATCTCAACTT-1	TNKILC	7.71277
001-027_T0_COL_LP_5p_N1__CTCTGGTTCACTCTTA-1	TNKILC	7.5619
001-027_T0_COL_LP_5p_N1__CGGCTAGGTCCGAATT-1	TNKILC	4.07338
001-027_T0_COL_LP_5p_N1__GGGTCTGTCGAGCCCA-1	TNKILC	7.52291
001-027_T0_COL_LP_5p_N1__TACTCGCCACATCTTT-1	TNKILC	7.85032
001-027_T0_COL_LP_5p_N1__CTCGAAATCTTCATGT-1	TNKILC	4.59243
001-027_T0_COL_LP_5p_N1__AACTCCCGTCCGAACC-1	TNKILC	2.8158
001-027_T0_COL_LP_5p_N1__TCTATTGTCTCGCTTG-1	TNKILC	6.88
001-027_T0_COL_LP_5p_N1__GTATTCTTCGGAGGTA-1	TNKILC	4.59255
001-027_T0_COL_LP_5p_N1__GGTGCGTAGAGCTTCT-1	TNKILC	4.02605
001-027_T0_COL_LP_5p_N1__ACTGTCCCAAGGTGTG-1	TNKILC	2.95881
001-027_T0_COL_LP_5p_N1__GCTTCCATCCCGGATG-1	TNKILC	8.21947
001-027_T0_COL_LP_5p_N1__TTAGGACGTAAGTTCC-1	TNKILC	5.89621
001-027_T0_COL_LP_5p_N1__ATGGGAGCATCAGTCA-1	TNKILC	3.55837
001-027_T0_COL_LP_5p_N1__GAAACTCGTCAACATC-1	TNKILC	4.34206
001-027_T0_COL_LP_5p_N1__ACGGGTCTCCGCATAA-1	TNKILC	6.67525
001-027_T0_COL_LP_5p_N1__ACACCGGTCACGCATA-1	TNKILC	3.58984
001-027_T0_COL_LP_5p_N1__TGGTTAGTCCAGTAGT-1	TNKILC	8.19966
001-027_T0_COL_LP_5p_N1__CCTCTGAGTGTTTGGT-1	TNKILC	2.59319
001-027_T0_COL_LP_5p_N1__GATTCAGAGCCACTAT-1	TNKILC	4.11331
001-027_T0_COL_LP_5p_N1__GATGAGGTCCTACAGA-1	TNKILC	5.88179
001-027_T0_COL_LP_5p_N1__ATGTGTGTCACTTCAT-1	TNKILC	4.67149
001-027_T0_COL_LP_5p_N1__CCTTTCTTCTGGCGTG-1	TNKILC	10.6507
001-027_T0_COL_LP_5p_N1__CATATGGCAGTCGTGC-1	TNKILC	5.14354
001-027_T0_COL_LP_5p_N1__ATTGGTGAGGTCATCT-1	TNKILC	6.97739
001-027_T0_COL_LP_5p_N1__CGGAGCTGTCGCCATG-1	TNKILC	4.70147
001-027_T0_COL_LP_5p_N1__GATGCTACAGGTCGTC-1	TNKILC	10.2623
001-027_T0_COL_LP_5p_N1__AAACGGGGTCATCGGC-1	TNKILC	3.76364
001-027_T0_COL_LP_5p_N1__TGACTTTTCATCGATG-1	TNKILC	5.90705
001-027_T0_COL_LP_5p_N1__ATGCGATTCTTGCATT-1	TNKILC	5.34789
001-027_T0_COL_LP_5p_N1__GAAATGAGTAACGCGA-1	TNKILC	2.95919
001-027_T0_COL_LP_5p_N1__CCTTACGAGACTAGGC-1	TNKILC	7.44793
001-027_T0_COL_LP_5p_N1__GAATGAAGTCGTCTTC-1	TNKILC	4.49969
001-027_T0_COL_LP_5p_N1__CTCGTCATCACCTCGT-1	TNKILC	9.11706
001-027_T0_COL_LP_5p_N1__CCAATCCGTCGTTGTA-1	TNKILC	6.65853
001-027_T0_COL_LP_5p_N1__ACTGTCCTCCGCATCT-1	TNKILC	7.92931
001-027_T0_COL_LP_5p_N1__TTCTTAGCACAGCGTC-1	TNKILC	2.06764
001-027_T0_COL_LP_5p_N1__ACCTTTAAGTATCTCG-1	TNKILC	3.17505
001-027_T0_COL_LP_5p_N1__GATGAGGTCGGTTCGG-1	TNKILC	4.33035
001-027_T0_COL_LP_5p_N1__TTCTCAACACCTCGTT-1	TNKILC	4.49641
001-027_T0_COL_LP_5p_N1__AACTTTCTCAGGTAAA-1	TNKILC	7.20089
001-027_T0_COL_LP_5p_N1__ATGCGATGTTTGTGTG-1	TNKILC	8.6226
001-027_T0_COL_LP_5p_N1__TGTGTTTCAGGTCGTC-1	TNKILC	5.0935
001-027_T0_COL_LP_5p_N1__GCACATAGTCACACGC-1	TNKILC	5.30758
001-027_T0_COL_LP_5p_N1__TAGGCATGTCTCTCGT-1	TNKILC	4.18734
001-027_T0_COL_LP_5p_N1__GGATGTTTCACCAGGC-1	TNKILC	5.6562
001-027_T0_COL_LP_5p_N1__GATCGTATCCCAACGG-1	TNKILC	4.36205
001-027_T0_COL_LP_5p_N1__AGCTCTCCATATGAGA-1	TNKILC	8.43322
001-027_T0_COL_LP_5p_N1__ACTGTCCTCAGCCTAA-1	TNKILC	5.44371
001-027_T0_COL_LP_5p_N1__AAGGAGCGTCTGATCA-1	TNKILC	4.6571
001-027_T0_COL_LP_5p_N1__TTCTTAGAGCTAGTCT-1	TNKILC	4.01503
001-027_T0_COL_LP_5p_N1__AGAGCGATCAAAGACA-1	TNKILC	6.39777
001-027_T0_COL_LP_5p_N1__CGAGAAGAGCGGATCA-1	TNKILC	4.53487
001-027_T0_COL_LP_5p_N1__CTAGTGATCTCGTATT-1	TNKILC	6.2774
001-027_T0_COL_LP_5p_N1__TTGCCGTTCACCAGGC-1	TNKILC	6.73791
001-027_T0_COL_LP_5p_N1__GTCGTAAAGCTGGAAC-1	TNKILC	4.12939
001-027_T0_COL_LP_5p_N1__AACTTTCTCTGTCCGT-1	TNKILC	5.33657
001-027_T0_COL_LP_5p_N1__TGGTTAGGTTGGTAAA-1	TNKILC	4.28909
001-027_T0_COL_LP_5p_N1__CGACCTTGTCTCGTTC-1	TNKILC	6.35055
001-027_T0_COL_LP_5p_N1__CTCGGAGAGCCATCGC-1	TNKILC	5.08012
001-027_T0_COL_LP_5p_N1__TACGGTAAGTACGCCC-1	TNKILC	5.32293
001-027_T0_COL_LP_5p_N1__TGGACGCTCATAACCG-1	TNKILC	6.01659
001-027_T0_COL_LP_5p_N1__GGCGTGTGTGTTGGGA-1	TNKILC	4.00906
001-027_T0_COL_LP_5p_N1__CATATGGCAACTGGCC-1	TNKILC	8.34717
001-027_T0_COL_LP_5p_N1__AAGGTTCTCTGCTTGC-1	TNKILC	4.82053
001-027_T0_COL_LP_5p_N1__CATATGGAGATGCCTT-1	TNKILC	7.57891
001-027_T0_COL_LP_5p_N1__TCTTCGGGTTGCGCAC-1	TNKILC	8.79051
001-027_T0_COL_LP_5p_N1__CGTCCATGTGTGAAAT-1	TNKILC	7.37872
001-027_T0_COL_LP_5p_N1__GTCCTCAAGCGAGAAA-1	TNKILC	7.28464
001-027_T0_COL_LP_5p_N1__TGTGGTATCGTGGTCG-1	TNKILC	5.14696
001-027_T0_COL_LP_5p_N1__CTACATTCACAGCCCA-1	TNKILC	5.13178
001-027_T0_COL_LP_5p_N1__TTAGGCAAGAGTGACC-1	TNKILC	3.23863
001-027_T0_COL_LP_5p_N1__TGGCCAGTCTTAGAGC-1	TNKILC	5.00408
001-027_T0_COL_LP_5p_N1__CTTAACTTCCAACCAA-1	TNKILC	5.83422
001-027_T0_COL_LP_5p_N1__GGGATGATCTGTCCGT-1	TNKILC	4.13179
001-027_T0_COL_LP_5p_N1__TGGGAAGTCTACTCAT-1	TNKILC	4.17384
001-027_T0_COL_LP_5p_N1__ACGCCAGGTATATGGA-1	TNKILC	5.58273
001-027_T0_COL_LP_5p_N1__GAGGTGACACAACTGT-1	TNKILC	4.69472
001-027_T0_COL_LP_5p_N1__CATCAAGTCACCGTAA-1	TNKILC	4.45289
001-027_T0_COL_LP_5p_N1__GTACGTACAGATCTGT-1	TNKILC	8.48011
001-027_T0_COL_LP_5p_N1__AGTAGTCAGTGGTAAT-1	TNKILC	4.53789
001-027_T0_COL_LP_5p_N1__TGAGGGATCCTCAATT-1	TNKILC	4.31465
001-027_T0_COL_LP_5p_N1__AGTAGTCCACGTCTCT-1	TNKILC	3.85058
001-027_T0_COL_LP_5p_N1__GCACATAGTGACGCCT-1	TNKILC	7.92204
001-027_T0_COL_LP_5p_N1__TTTGTCAAGAAACCAT-1	TNKILC	6.63685
001-027_T0_COL_LP_5p_N1__CAACCTCTCGTTTAGG-1	TNKILC	5.02789
001-027_T0_COL_LP_5p_N1__GTACGTATCGACGGAA-1	TNKILC	9.72435
001-027_T0_COL_LP_5p_N1__TCTTTCCCACCGGAAA-1	TNKILC	3.75241
001-027_T0_COL_LP_5p_N1__CGTAGCGTCAGTGCAT-1	TNKILC	5.62247
001-027_T0_COL_LP_5p_N1__CGTTGGGTCTCAACTT-1	TNKILC	6.29846
001-027_T0_COL_LP_5p_N1__AAAGTAGCATACCATG-1	TNKILC	3.97303
001-027_T0_COL_LP_5p_N1__TCGCGTTCAGTAAGAT-1	TNKILC	2.82976
001-027_T0_COL_LP_5p_N1__CGCTGGAGTGAGCGAT-1	TNKILC	6.65675
001-027_T0_COL_LP_5p_N1__ACGCCAGTCTTATCTG-1	TNKILC	2.30474
001-027_T0_COL_LP_5p_N1__CGTAGGCAGGAGCGTT-1	TNKILC	6.74646
001-031_T0_COL_LP_5p_N1__GTGCATAAGCACCGTC-1	TNKILC	5.33434
001-031_T0_COL_LP_5p_N1__TTATGCTGTAAGAGGA-1	TNKILC	5.1079
001-031_T0_COL_LP_5p_N1__ATTATCCGTCGGATCC-1	TNKILC	4.93592
001-031_T0_COL_LP_5p_N1__AGAGCTTCAATGGATA-1	TNKILC	3.46362
001-031_T0_COL_LP_5p_N1__ACCTTTACAGTAACGG-1	TNKILC	3.87372
001-031_T0_COL_LP_5p_N1__GTGCAGCTCAGAGCTT-1	TNKILC	6.49739
001-031_T0_COL_LP_5p_N1__TGAGCATAGCCAGTTT-1	TNKILC	4.67649
001-031_T0_COL_LP_5p_N1__CGACTTCAGTTTAGGA-1	TNKILC	4.11538
001-031_T0_COL_LP_5p_N1__ACATACGTCGCCGTGA-1	TNKILC	7.16832
001-031_T0_COL_LP_5p_N1__GTTCGGGTCACTCTTA-1	TNKILC	3.55771
001-031_T0_COL_LP_5p_N1__GGCGACTGTCGCATCG-1	TNKILC	7.54151
001-031_T0_COL_LP_5p_N1__CTGATCCTCTTCGGTC-1	TNKILC	2.60977
001-031_T0_COL_LP_5p_N1__GAACGGATCCCATTAT-1	TNKILC	5.85419
001-031_T0_COL_LP_5p_N1__TGACAACTCTGCCCTA-1	TNKILC	3.21038
001-031_T0_COL_LP_5p_N1__TACTTACTCCAAGCCG-1	TNKILC	6.84094
001-031_T0_COL_LP_5p_N1__AAACCTGGTACTCAAC-1	TNKILC	5.30168
001-031_T0_COL_LP_5p_N1__TGCTGCTGTGATGTGG-1	TNKILC	3.32284
001-031_T0_COL_LP_5p_N1__CTACGTCTCACATACG-1	TNKILC	5.88636
001-031_T0_COL_LP_5p_N1__TCACGAACAATGTTGC-1	TNKILC	3.91131
001-031_T0_COL_LP_5p_N1__AGAGTGGTCATGTAGC-1	TNKILC	3.71433
001-031_T0_COL_LP_5p_N1__CTAGAGTCAGCAGTTT-1	TNKILC	8.78556
001-031_T0_COL_LP_5p_N1__CAGCTAAGTCTCTCTG-1	TNKILC	6.28025
001-031_T0_COL_LP_5p_N1__TTCGAAGCACAGGAGT-1	TNKILC	2.97872
001-031_T0_COL_LP_5p_N1__TCACGAAAGACAAAGG-1	TNKILC	11.1063
001-031_T0_COL_LP_5p_N1__GGTGCGTGTAAGAGGA-1	TNKILC	3.86408
001-031_T0_COL_LP_5p_N1__CCTAAAGGTGTCAATC-1	TNKILC	4.05005
001-031_T0_COL_LP_5p_N1__TGCGGGTCAAGTAATG-1	TNKILC	2.86237
001-031_T0_COL_LP_5p_N1__CAGGTGCCACGTAAGG-1	TNKILC	11.905
001-031_T0_COL_LP_5p_N1__CATGCCTTCACTTACT-1	TNKILC	4.76185
001-031_T0_COL_LP_5p_N1__GGATTACAGAAGATTC-1	TNKILC	4.55022
001-031_T0_COL_LP_5p_N1__GGTGAAGAGTGGGCTA-1	TNKILC	5.46397
001-031_T0_COL_LP_5p_N1__ACATCAGTCCCGGATG-1	TNKILC	2.3988
001-031_T0_COL_LP_5p_N1__TTGAACGTCAGTGTTG-1	TNKILC	3.36071
001-031_T0_COL_LP_5p_N1__ATCGAGTTCTGCTGTC-1	TNKILC	6.33556
001-031_T0_COL_LP_5p_N1__GTATTCTCACATCCGG-1	TNKILC	2.23047
001-031_T0_COL_LP_5p_N1__CACCACTCACATCCAA-1	TNKILC	4.85872
001-031_T0_COL_LP_5p_N1__ACATACGTCAGTCCCT-1	TNKILC	6.75583
001-031_T0_COL_LP_5p_N1__AGACGTTGTAAGTTCC-1	TNKILC	6.34087
001-031_T0_COL_LP_5p_N1__ATCCACCTCTGTCAAG-1	TNKILC	6.14256
001-031_T0_COL_LP_5p_N1__CAAGTTGGTTAAGTAG-1	TNKILC	6.91363
001-031_T0_COL_LP_5p_N1__ACCTTTACAGTGGAGT-1	TNKILC	7.61552
001-031_T0_COL_LP_5p_N1__TTGACTTCAGCTTAAC-1	TNKILC	7.00764
001-031_T0_COL_LP_5p_N1__GCTTGAAGTCCATGAT-1	TNKILC	5.7572
001-031_T0_COL_LP_5p_N1__CAAGATCTCATAACCG-1	TNKILC	9.8239
001-031_T0_COL_LP_5p_N1__ACACCCTGTATAGGGC-1	TNKILC	6.05063
001-031_T0_COL_LP_5p_N1__ACTGTCCAGTGGGATC-1	TNKILC	3.69628
001-031_T0_COL_LP_5p_N1__TCAGGATCAAGTCTGT-1	TNKILC	6.32139
001-031_T0_COL_LP_5p_N1__TTTGGTTAGTAGCGGT-1	TNKILC	4.99009
001-031_T0_COL_LP_5p_N1__GTAACTGTCGGAGCAA-1	TNKILC	4.35178
001-031_T0_COL_LP_5p_N1__ATTCTACTCGAATGGG-1	TNKILC	4.11346
001-031_T0_COL_LP_5p_N1__CTGCCTATCTGTACGA-1	TNKILC	5.503
001-031_T0_COL_LP_5p_N1__TCCACACAGTCAAGCG-1	TNKILC	2.96383
001-031_T0_COL_LP_5p_N1__TCTTTCCAGAAGGACA-1	TNKILC	6.76478
001-031_T0_COL_LP_5p_N1__GAGCAGACATGTTGAC-1	TNKILC	2.91674
001-031_T0_COL_LP_5p_N1__ATCACGAAGCATGGCA-1	TNKILC	4.57472
001-031_T0_COL_LP_5p_N1__CTGTTTAAGCGATTCT-1	TNKILC	9.71981
001-031_T0_COL_LP_5p_N1__AGGTCCGTCTTGCCGT-1	TNKILC	2.47859
001-031_T0_COL_LP_5p_N1__CGCTGGAGTCGAGATG-1	TNKILC	6.6284
001-031_T0_COL_LP_5p_N1__GACCTGGAGGGAACGG-1	TNKILC	9.90028
001-031_T0_COL_LP_5p_N1__CTAAGACCATTCCTCG-1	TNKILC	5.57135
001-031_T0_COL_LP_5p_N1__TGGCGCACAGATGGCA-1	TNKILC	4.24957
001-031_T0_COL_LP_5p_N1__CACACCTTCCTCGCAT-1	TNKILC	2.24571
001-031_T0_COL_LP_5p_N1__GCATGCGAGCCCAACC-1	TNKILC	4.0561
001-031_T0_COL_LP_5p_N1__AATCCAGTCCTATTCA-1	TNKILC	8.94313
001-031_T0_COL_LP_5p_N1__GACTACAGTAAAGGAG-1	TNKILC	7.75035
001-031_T0_COL_LP_5p_N1__GGGCATCCATTGGCGC-1	TNKILC	1.27376
001-031_T0_COL_LP_5p_N1__ATCCACCAGCCCTAAT-1	TNKILC	2.77898
001-031_T0_COL_LP_5p_N1__CTAGTGAGTCGCGGTT-1	TNKILC	5.33879
001-031_T0_COL_LP_5p_N1__TACACGAGTTGCCTCT-1	TNKILC	4.25813
001-031_T0_COL_LP_5p_N1__GGACAGACATGCCTTC-1	TNKILC	5.67662
001-031_T0_COL_LP_5p_N1__ATTGGACCAAAGGCGT-1	TNKILC	3.85599
001-031_T0_COL_LP_5p_N1__CTGATCCGTAGGACAC-1	TNKILC	11.96
001-031_T0_COL_LP_5p_N1__CGCTTCAGTAGGACAC-1	TNKILC	3.56281
001-031_T0_COL_LP_5p_N1__GCAATCACACGCATCG-1	TNKILC	3.79057
001-031_T0_COL_LP_5p_N1__GGTGTTATCCAAGTAC-1	TNKILC	6.3076
001-031_T0_COL_LP_5p_N1__CCACCTATCAGCTCTC-1	TNKILC	9.36133
001-031_T0_COL_LP_5p_N1__GGATGTTGTCCTGCTT-1	TNKILC	2.71753
001-031_T0_COL_LP_5p_N1__AACTGGTCAAGGGTCA-1	TNKILC	10.9594
001-031_T0_COL_LP_5p_N1__GTCGTAATCTCGATGA-1	TNKILC	3.32491
001-031_T0_COL_LP_5p_N1__GTACTCCAGCGTTTAC-1	TNKILC	6.94721
001-031_T0_COL_LP_5p_N1__CAACTAGTCAGGCAAG-1	TNKILC	4.07134
001-031_T0_COL_LP_5p_N1__CAGCTAACACGGTGTC-1	TNKILC	4.8266
001-031_T0_COL_LP_5p_N1__ATTGGACCACTCAGGC-1	TNKILC	3.1397
001-031_T0_COL_LP_5p_N1__TGTTCCGGTTACAGAA-1	TNKILC	10.9128
001-031_T0_COL_LP_5p_N1__TACTTGTCAGGGTACA-1	TNKILC	9.71185
001-031_T0_COL_LP_5p_N1__AAACGGGAGAAGCCCA-1	TNKILC	5.16568
001-031_T0_COL_LP_5p_N1__GCAAACTTCGCTTAGA-1	TNKILC	3.08247
001-031_T0_COL_LP_5p_N1__CATGACATCCGTAGGC-1	TNKILC	6.682
001-031_T0_COL_LP_5p_N1__GATTCAGTCGTTTAGG-1	TNKILC	5.55547
001-031_T0_COL_LP_5p_N1__CGCCAAGTCCAACCAA-1	TNKILC	4.27547
001-031_T0_COL_LP_5p_N1__TTCTACACAACACGCC-1	TNKILC	3.70967
001-031_T0_COL_LP_5p_N1__CTCACACTCGTTTGCC-1	TNKILC	8.05225
001-031_T0_COL_LP_5p_N1__ACTGCTCCAGGGTACA-1	TNKILC	3.10872
001-031_T0_COL_LP_5p_N1__GGAATAAAGAGAACAG-1	TNKILC	10.1898
001-031_T0_COL_LP_5p_N1__CTGGTCTAGCCGTCGT-1	TNKILC	10.265
001-031_T0_COL_LP_5p_N1__TGGCGCAGTGCAGTAG-1	TNKILC	5.75631
001-031_T0_COL_LP_5p_N1__GAAGCAGGTGCCTGTG-1	TNKILC	3.91428
001-031_T0_COL_LP_5p_N1__GAACATCAGGCCGAAT-1	TNKILC	5.03099
001-031_T0_COL_LP_5p_N1__CAGCATATCTGAGGGA-1	TNKILC	7.44376
001-031_T0_COL_LP_5p_N1__ATCATGGCAAATACAG-1	TNKILC	6.1488
001-031_T0_COL_LP_5p_N1__TCAATCTTCTAAGCCA-1	TNKILC	5.65492
001-031_T0_COL_LP_5p_N1__CGAGCCAGTGAGGGAG-1	TNKILC	1.89175
001-031_T0_COL_LP_5p_N1__CACAGTAAGCTATGCT-1	TNKILC	1.79024
001-031_T0_COL_LP_5p_N1__TCGGTAATCCGTACAA-1	TNKILC	3.37803
001-031_T0_COL_LP_5p_N1__GTACTCCAGTGCAAGC-1	TNKILC	7.38985
001-031_T0_COL_LP_5p_N1__GCTTCCACACGACTCG-1	TNKILC	2.152
001-031_T0_COL_LP_5p_N1__CCACGGAAGACTGGGT-1	TNKILC	5.39554
001-031_T0_COL_LP_5p_N1__TGCCAAAGTGGTCTCG-1	TNKILC	7.54111
001-031_T0_COL_LP_5p_N1__GGGTCTGTCCACGAAT-1	TNKILC	7.74375
001-031_T0_COL_LP_5p_N1__CACAGTAGTGAGGGTT-1	TNKILC	6.93382
001-031_T0_COL_LP_5p_N1__GACGCGTAGAAGGACA-1	TNKILC	7.72941
001-031_T0_COL_LP_5p_N1__GACTGCGCAACACGCC-1	TNKILC	4.45763
001-031_T0_COL_LP_5p_N1__ATCTACTAGCCATCGC-1	TNKILC	5.94697
001-031_T0_COL_LP_5p_N1__TACAGTGCAAGAAAGG-1	TNKILC	3.05187
001-031_T0_COL_LP_5p_N1__CCTAGCTCACGAAAGC-1	TNKILC	7.69743
001-031_T0_COL_LP_5p_N1__CGACCTTCATGGAATA-1	TNKILC	4.54558
001-031_T0_COL_LP_5p_N1__CAGTCCTAGTTGAGAT-1	TNKILC	5.41883
001-031_T0_COL_LP_5p_N1__TTCGGTCTCAGAGGTG-1	TNKILC	3.37541
001-031_T0_COL_LP_5p_N1__CTTTGCGCAAAGTCAA-1	TNKILC	4.43392
001-031_T0_COL_LP_5p_N1__GAGTCCGAGAGTACAT-1	TNKILC	3.45145
001-031_T0_COL_LP_5p_N1__CATTATCCAAGCGAGT-1	TNKILC	5.27544
001-031_T0_COL_LP_5p_N1__CCTTCGATCGTTTGCC-1	TNKILC	6.55191
001-031_T0_COL_LP_5p_N1__TCAATCTGTCACTGGC-1	TNKILC	6.25548
001-031_T0_COL_LP_5p_N1__TTAACTCGTACGACCC-1	TNKILC	5.2287
001-031_T0_COL_LP_5p_N1__GACTAACTCAATAAGG-1	TNKILC	4.95404
001-031_T0_COL_LP_5p_N1__CTAGCCTAGGAGCGAG-1	TNKILC	2.70061
001-031_T0_COL_LP_5p_N1__CCGTTCAGTAGCGCAA-1	TNKILC	5.25122
001-031_T0_COL_LP_5p_N1__GCAGTTAAGAGGTTAT-1	TNKILC	5.77879
001-031_T0_COL_LP_5p_N1__GTATTCTAGGATCGCA-1	TNKILC	5.35095
001-031_T0_COL_LP_5p_N1__ATGCGATAGGTGATAT-1	TNKILC	6.03478
001-031_T0_COL_LP_5p_N1__TTCCCAGAGACTAAGT-1	TNKILC	5.77621
001-031_T0_COL_LP_5p_N1__CGTAGGCGTGAGGGTT-1	TNKILC	2.7663
001-031_T0_COL_LP_5p_N1__GTTAAGCTCTGCTGCT-1	TNKILC	6.01436
001-031_T0_COL_LP_5p_N1__CTGTTTATCCACGACG-1	TNKILC	9.87801
001-031_T0_COL_LP_5p_N1__GCGCCAAGTTATCACG-1	TNKILC	4.26276
001-031_T0_COL_LP_5p_N1__CGTTAGAGTGCAACGA-1	TNKILC	5.28294
001-031_T0_COL_LP_5p_N1__TACTTACAGCGATGAC-1	TNKILC	6.8851
001-031_T0_COL_LP_5p_N1__ACTTGTTCACTCAGGC-1	TNKILC	5.95401
001-031_T0_COL_LP_5p_N1__CCTATTACAGGCGATA-1	TNKILC	3.80412
001-031_T0_COL_LP_5p_N1__GTCACAAAGAATGTGT-1	TNKILC	2.8295
001-031_T0_COL_LP_5p_N1__GCATACAGTGCCTGCA-1	TNKILC	5.79317
001-031_T0_COL_LP_5p_N1__ACGGCCAAGGACACCA-1	TNKILC	3.73246
001-031_T0_COL_LP_5p_N1__ATCATCTGTCTTGCGG-1	TNKILC	7.75661
001-031_T0_COL_LP_5p_N1__TTCGAAGGTCGATTGT-1	TNKILC	4.92736
001-031_T0_COL_LP_5p_N1__AAGTCTGAGCCACCTG-1	TNKILC	5.8184
001-031_T0_COL_LP_5p_N1__AGGGATGTCGTCTGCT-1	TNKILC	5.76713
001-031_T0_COL_LP_5p_N1__GTGCAGCAGTTAGCGG-1	TNKILC	5.12928
001-031_T0_COL_LP_5p_N1__GACAGAGCATCCCATC-1	TNKILC	6.92733
001-031_T0_COL_LP_5p_N1__TGTGTTTAGAGCTATA-1	TNKILC	1.73911
001-031_T0_COL_LP_5p_N1__TCCACACTCCGTAGTA-1	TNKILC	3.10715
001-031_T0_COL_LP_5p_N1__CGGACGTAGTCATCCA-1	TNKILC	2.90063
001-031_T0_COL_LP_5p_N1__GTGCTTCAGGATGTAT-1	TNKILC	3.11931
001-031_T0_COL_LP_5p_N1__CGTTCTGCAGGTGGAT-1	TNKILC	6.09686
001-031_T0_COL_LP_5p_N1__TTCGGTCTCAGTTTGG-1	TNKILC	5.9846
001-031_T0_COL_LP_5p_N1__CCGTGGAAGTCTCCTC-1	TNKILC	6.68642
001-031_T0_COL_LP_5p_N1__GGAGCAACAGGGCATA-1	TNKILC	4.44237
001-031_T0_COL_LP_5p_N1__TGATTTCAGGAGCGTT-1	TNKILC	5.22509
001-031_T0_COL_LP_5p_N1__TGTATTCAGGTGATAT-1	TNKILC	5.04007
001-031_T0_COL_LP_5p_N1__GACCTGGGTGAAGGCT-1	TNKILC	5.5847
001-031_T0_COL_LP_5p_N1__CACACAAGTACTTAGC-1	TNKILC	5.93632
001-031_T0_COL_LP_5p_N1__CATCGGGGTAGAAAGG-1	TNKILC	3.04775
001-031_T0_COL_LP_5p_N1__CGTAGGCAGAAGCCCA-1	TNKILC	6.44656
001-031_T0_COL_LP_5p_N1__GTGAAGGCACAAGACG-1	TNKILC	7.44438
001-031_T0_COL_LP_5p_N1__GCGCAGTTCAATCACG-1	TNKILC	3.28236
001-031_T0_COL_LP_5p_N1__CCTTACGAGCAGACTG-1	TNKILC	13.4101
001-031_T0_COL_LP_5p_N1__TAAGCGTAGTTGCAGG-1	TNKILC	4.2482
001-031_T0_COL_LP_5p_N1__GGAATAATCAACGCTA-1	TNKILC	4.78761
001-031_T0_COL_LP_5p_N1__AACTCTTAGCCACGTC-1	TNKILC	5.61368
001-031_T0_COL_LP_5p_N1__CGCTATCCAAGACGTG-1	TNKILC	6.07835
001-031_T0_COL_LP_5p_N1__CATCAGACATCGATTG-1	TNKILC	8.9282
001-031_T0_COL_LP_5p_N1__TCAGCAAGTACTTCTT-1	TNKILC	6.34197
001-031_T0_COL_LP_5p_N1__CGAGCACTCACCAGGC-1	TNKILC	6.86317
001-031_T0_COL_LP_5p_N1__CCGTTCACAGTACACT-1	TNKILC	8.69827
001-031_T0_COL_LP_5p_N1__GAGGTGAGTAAACGCG-1	TNKILC	3.71139
001-031_T0_COL_LP_5p_N1__TGCGGGTTCGCACTCT-1	TNKILC	5.3184
001-031_T0_COL_LP_5p_N1__CGGACGTTCCAAACTG-1	TNKILC	3.95765
001-031_T0_COL_LP_5p_N1__CAGCGACAGCATCATC-1	TNKILC	5.44746
001-031_T0_COL_LP_5p_N1__TCGTAGATCCGATATG-1	TNKILC	1.42984
001-031_T0_COL_LP_5p_N1__GACGTGCCAGTACACT-1	TNKILC	5.30255
001-031_T0_COL_LP_5p_N1__ACGATACAGCTGTTCA-1	TNKILC	6.24747
001-031_T0_COL_LP_5p_N1__CCCTCCTGTAAATACG-1	TNKILC	4.75874
001-031_T0_COL_LP_5p_N1__TGAGCATCAGGAATGC-1	TNKILC	3.66665
001-031_T0_COL_LP_5p_N1__AGAATAGGTCTCATCC-1	TNKILC	2.55728
001-031_T0_COL_LP_5p_N1__ATGGGAGGTCTCCCTA-1	TNKILC	5.63885
001-031_T0_COL_LP_5p_N1__TACTCATGTTACCGAT-1	TNKILC	3.7724
001-031_T0_COL_LP_5p_N1__ACACCCTGTACAGTTC-1	TNKILC	7.67648
001-031_T0_COL_LP_5p_N1__ACACCCTTCGAACTGT-1	TNKILC	3.36571
001-031_T0_COL_LP_5p_N1__CGTCCATAGGAATCGC-1	TNKILC	6.24688
001-031_T0_COL_LP_5p_N1__GTGCGGTAGACAAAGG-1	TNKILC	10.8782
001-031_T0_COL_LP_5p_N1__TGACTTTGTAAGGATT-1	TNKILC	6.80705
001-031_T0_COL_LP_5p_N1__AGCATACGTCGGCACT-1	TNKILC	4.11273
001-031_T0_COL_LP_5p_N1__GGACATTTCGTAGGAG-1	TNKILC	4.2914
001-031_T0_COL_LP_5p_N1__CTCATTAGTTGAGGTG-1	TNKILC	6.94269
001-031_T0_COL_LP_5p_N1__GACGGCTGTCTGCGGT-1	TNKILC	5.41315
001-031_T0_COL_LP_5p_N1__CACCTTGCAAACGCGA-1	TNKILC	4.28527
001-031_T0_COL_LP_5p_N1__TAGGCATGTGCAGACA-1	TNKILC	3.86725
001-031_T0_COL_LP_5p_N1__CATCAGACAAACAACA-1	TNKILC	2.64425
001-031_T0_COL_LP_5p_N1__TTGACTTAGTGGACGT-1	TNKILC	5.17945
001-031_T0_COL_LP_5p_N1__ATGAGGGGTATAATGG-1	TNKILC	6.13462
001-031_T0_COL_LP_5p_N1__ATCCGAAAGTGTTTGC-1	TNKILC	6.16516
001-031_T0_COL_LP_5p_N1__AGCTCCTTCCAAGTAC-1	TNKILC	2.31232
001-031_T0_COL_LP_5p_N1__TTTGTCAGTGGAAAGA-1	TNKILC	6.32423
001-031_T0_COL_LP_5p_N1__AATCCAGGTAGCGATG-1	TNKILC	4.42093
001-031_T0_COL_LP_5p_N1__GCCTCTATCCGTTGCT-1	TNKILC	4.9737
001-031_T0_COL_LP_5p_N1__TCGGTAACAGCAGTTT-1	TNKILC	3.27758
001-031_T0_COL_LP_5p_N1__AAGCCGCAGGATGGTC-1	TNKILC	3.70058
001-031_T0_COL_LP_5p_N1__CGACTTCCAATCTACG-1	TNKILC	4.32073
001-031_T0_COL_LP_5p_N1__CACAGTAGTCATTAGC-1	TNKILC	10.5425
001-031_T0_COL_LP_5p_N1__CCACGGAGTCCATGAT-1	TNKILC	6.91852
001-031_T0_COL_LP_5p_N1__CAGCATAAGACTAAGT-1	TNKILC	5.13801
001-031_T0_COL_LP_5p_N1__GGATTACGTTACCGAT-1	TNKILC	6.53989
001-031_T0_COL_LP_5p_N1__GATTCAGGTGCACTTA-1	TNKILC	9.5189
001-031_T0_COL_LP_5p_N1__TCGGGACTCCCGGATG-1	TNKILC	4.88528
001-031_T0_COL_LP_5p_N1__TAAACCGCATTGCGGC-1	TNKILC	3.87969
001-031_T0_COL_LP_5p_N1__AGGGTGAAGCCTTGAT-1	TNKILC	4.38208
001-031_T0_COL_LP_5p_N1__CTGCGGAGTTCCGGCA-1	TNKILC	4.7038
001-031_T0_COL_LP_5p_N1__GTTACAGCACTAAGTC-1	TNKILC	4.85464
001-031_T0_COL_LP_5p_N1__GGGAATGTCTGCGTAA-1	TNKILC	7.14335
001-031_T0_COL_LP_5p_N1__GGACAAGAGACTGTAA-1	TNKILC	2.98735
001-031_T0_COL_LP_5p_N1__CATATGGAGTCATGCT-1	TNKILC	4.90274
001-031_T0_COL_LP_5p_N1__TAGTTGGGTCTAGAGG-1	TNKILC	6.15556
001-031_T0_COL_LP_5p_N1__GGACATTTCTGTCTAT-1	TNKILC	5.05468
001-031_T0_COL_LP_5p_N1__GCGAGAATCTTTACAC-1	TNKILC	7.03847
001-031_T0_COL_LP_5p_N1__GACGTTAGTAGCTGCC-1	TNKILC	6.57432
001-031_T0_COL_LP_5p_N1__ACACTGAAGACGCACA-1	TNKILC	2.36059
001-031_T0_COL_LP_5p_N1__GTAACGTAGCGTAATA-1	TNKILC	2.92799
001-031_T0_COL_LP_5p_N1__CCATGTCCAAGTAGTA-1	TNKILC	4.66688
001-031_T0_COL_LP_5p_N1__TGGCCAGCAAGTCTAC-1	TNKILC	9.37445
001-031_T0_COL_LP_5p_N1__AGCATACCACACATGT-1	TNKILC	6.65872
001-031_T0_COL_LP_5p_N1__CGTTAGAAGACTTTCG-1	TNKILC	10.5656
001-031_T0_COL_LP_5p_N1__AAGCCGCCAAGCTGGA-1	TNKILC	4.46469
001-031_T0_COL_LP_5p_N1__CATTATCTCTGATTCT-1	TNKILC	2.0704
001-031_T0_COL_LP_5p_N1__ATCTGCCGTTCATGGT-1	TNKILC	6.80493
001-031_T0_COL_LP_5p_N1__AAATGCCAGCTATGCT-1	TNKILC	6.89077
001-031_T0_COL_LP_5p_N1__GACTACAGTTATGTGC-1	TNKILC	4.74359
001-031_T0_COL_LP_5p_N1__TCGGTAATCAACCAAC-1	TNKILC	5.97351
001-031_T0_COL_LP_5p_N1__AACCGCGTCTTAGCCC-1	TNKILC	2.44183
001-031_T0_COL_LP_5p_N1__CAGGTGCTCAGGTAAA-1	TNKILC	3.35337
001-031_T0_COL_LP_5p_N1__AGAGTGGTCCGCATAA-1	TNKILC	3.57621
001-031_T0_COL_LP_5p_N1__GTGAAGGTCCATGAAC-1	TNKILC	5.50109
001-031_T0_COL_LP_5p_N1__ACGGCCATCCCACTTG-1	TNKILC	10.5268
001-031_T0_COL_LP_5p_N1__ACAGCCGCAAGGTGTG-1	TNKILC	1.4683
001-031_T0_COL_LP_5p_N1__TTGCCGTCACGGTGTC-1	TNKILC	7.95632
001-031_T0_COL_LP_5p_N1__CTAAGACTCTACCTGC-1	TNKILC	6.17659
001-031_T0_COL_LP_5p_N1__TCGTACCTCAACGGGA-1	TNKILC	7.26667
001-031_T0_COL_LP_5p_N1__ACTGAGTAGCTGGAAC-1	TNKILC	7.17089
001-031_T0_COL_LP_5p_N1__AACCGCGCATTGAGCT-1	TNKILC	4.48886
001-031_T0_COL_LP_5p_N1__GGTGTTACATATACGC-1	TNKILC	4.21484
001-031_T0_COL_LP_5p_N1__CTGAAGTCACATTTCT-1	TNKILC	4.492
001-031_T0_COL_LP_5p_N1__GCGACCAGTTCGTCTC-1	TNKILC	5.49245
001-031_T0_COL_LP_5p_N1__GACACGCGTGAAATCA-1	TNKILC	5.97917
001-031_T0_COL_LP_5p_N1__CCTACCAGTCAATGTC-1	TNKILC	5.13127
001-031_T0_COL_LP_5p_N1__TGGTTCCTCAACGGGA-1	TNKILC	6.98516
001-031_T0_COL_LP_5p_N1__GTACGTAAGGTGCTAG-1	TNKILC	5.11808
001-031_T0_COL_LP_5p_N1__GGGTCTGAGAATGTGT-1	TNKILC	3.87119
001-031_T0_COL_LP_5p_N1__CCTTCCCAGGCATTGG-1	TNKILC	5.75184
001-031_T0_COL_LP_5p_N1__GCTCTGTGTCATATGC-1	TNKILC	8.22269
001-031_T0_COL_LP_5p_N1__ACGGCCACACGGACAA-1	TNKILC	7.07923
001-031_T0_COL_LP_5p_N1__TGTGTTTTCCTAGTGA-1	TNKILC	5.01116
001-031_T0_COL_LP_5p_N1__CAGTCCTTCGAGAGCA-1	TNKILC	4.60669
001-031_T0_COL_LP_5p_N1__ACACCAAAGAAGGACA-1	TNKILC	5.86324
001-031_T0_COL_LP_5p_N1__TCGAGGCCATCGGACC-1	TNKILC	6.14966
001-031_T0_COL_LP_5p_N1__CTGCGGAGTCGAAAGC-1	TNKILC	7.00228
001-031_T0_COL_LP_5p_N1__CGCTGGATCTTCATGT-1	TNKILC	4.9552
001-031_T0_COL_LP_5p_N1__CGACCTTCAACAACCT-1	TNKILC	5.87122
001-031_T0_COL_LP_5p_N1__CTCTACGCACGGATAG-1	TNKILC	7.66476
001-031_T0_COL_LP_5p_N1__GGAACTTCAGTTTACG-1	TNKILC	2.69256
001-031_T0_COL_LP_5p_N1__AAACGGGAGCTCCTCT-1	TNKILC	9.75539
001-031_T0_COL_LP_5p_N1__TGGACGCTCTCTAGGA-1	TNKILC	4.19101
001-031_T0_COL_LP_5p_N1__TCTATTGGTAGTGAAT-1	TNKILC	10.1111
001-031_T0_COL_LP_5p_N1__CCTTCCCTCTGTCTAT-1	TNKILC	7.7389
001-031_T0_COL_LP_5p_N1__ACGAGCCGTAACGTTC-1	TNKILC	6.18249
001-031_T0_COL_LP_5p_N1__GGGCACTAGGGCACTA-1	TNKILC	7.9471
001-031_T0_COL_LP_5p_N1__TCAATCTAGTTAGGTA-1	TNKILC	11.1972
001-031_T0_COL_LP_5p_N1__GACGCGTAGAATGTGT-1	TNKILC	2.97325
001-031_T0_COL_LP_5p_N1__ACTGCTCAGACATAAC-1	TNKILC	5.0679
001-031_T0_COL_LP_5p_N1__GACCTGGAGGCCCGTT-1	TNKILC	5.36897
001-031_T0_COL_LP_5p_N1__GGGTCTGTCCTTTCTC-1	TNKILC	8.18973
001-031_T0_COL_LP_5p_N1__GTCATTTAGCCGCCTA-1	TNKILC	5.95313
001-031_T0_COL_LP_5p_N1__GAAACTCGTACTCTCC-1	TNKILC	8.49253
001-031_T0_COL_LP_5p_N1__CCTTTCTCACAACTGT-1	TNKILC	5.28023
001-031_T0_COL_LP_5p_N1__CGACTTCTCGAGCCCA-1	TNKILC	2.98923
001-031_T0_COL_LP_5p_N1__CATATGGTCGGACAAG-1	TNKILC	7.773
001-031_T0_COL_LP_5p_N1__ACGCCAGTCATATCGG-1	TNKILC	6.41055
001-031_T0_COL_LP_5p_N1__GTGTGCGAGATGTCGG-1	TNKILC	6.47661
001-031_T0_COL_LP_5p_N1__CGTGAGCAGCCACCTG-1	TNKILC	4.97645
001-031_T0_COL_LP_5p_N1__ACAGCTATCCACGACG-1	TNKILC	2.35792
001-031_T0_COL_LP_5p_N1__CGAACATTCGCAAACT-1	TNKILC	6.46136
001-031_T0_COL_LP_5p_N1__TAAGTGCAGCCACCTG-1	TNKILC	6.98054
001-031_T0_COL_LP_5p_N1__ACTTTCACAATTCCTT-1	TNKILC	10.0747
001-031_T0_COL_LP_5p_N1__TGGTTCCCAAGCCCAC-1	TNKILC	8.94762
001-031_T0_COL_LP_5p_N1__TCAGGTAAGACGCTTT-1	TNKILC	6.49239
001-031_T0_COL_LP_5p_N1__ACGGCCAGTGTGAAAT-1	TNKILC	4.05396
001-031_T0_COL_LP_5p_N1__ATCATGGGTTAAGATG-1	TNKILC	6.8838
001-031_T0_COL_LP_5p_N1__GGTATTGGTATTAGCC-1	TNKILC	4.68885
001-031_T0_COL_LP_5p_N1__GGACGTCGTAATTGGA-1	TNKILC	3.7599
001-031_T0_COL_LP_5p_N1__GGGACCTCAGGTGCCT-1	TNKILC	4.95834
001-031_T0_COL_LP_5p_N1__CAGAGAGTCACTCTTA-1	TNKILC	2.25933
001-031_T0_COL_LP_5p_N1__TCACAAGAGTTAACGA-1	TNKILC	2.54423
001-031_T0_COL_LP_5p_N1__CAGAATCGTCAGGACA-1	TNKILC	5.15158
001-031_T0_COL_LP_5p_N1__GGAGCAACAAGAAAGG-1	TNKILC	4.75878
001-031_T0_COL_LP_5p_N1__TGTATTCTCAGTTCGA-1	TNKILC	6.00659
001-031_T0_COL_LP_5p_N1__TCACAAGGTCCTCCAT-1	TNKILC	3.85846
001-031_T0_COL_LP_5p_N1__ATGTGTGGTAAGAGGA-1	TNKILC	5.91589
001-031_T0_COL_LP_5p_N1__CTCATTATCTTCCTTC-1	TNKILC	5.5574
001-031_T0_COL_LP_5p_N1__CACACAATCTCATTCA-1	TNKILC	15.939
001-031_T0_COL_LP_5p_N1__TGGCCAGTCCACGACG-1	TNKILC	5.53812
001-031_T0_COL_LP_5p_N1__TTATGCTCAAACGCGA-1	TNKILC	4.14682
001-031_T0_COL_LP_5p_N1__TCAGATGAGCTCTCGG-1	TNKILC	3.5706
001-031_T0_COL_LP_5p_N1__CGGGTCAGTCTTGATG-1	TNKILC	6.03511
001-031_T0_COL_LP_5p_N1__AGGGTGAGTCAGAATA-1	TNKILC	4.70074
001-031_T0_COL_LP_5p_N1__GTTCATTAGGCTCAGA-1	TNKILC	8.36458
001-031_T0_COL_LP_5p_N1__CGACTTCGTGGAAAGA-1	TNKILC	5.34117
001-031_T0_COL_LP_5p_N1__GCTGCTTAGGATGTAT-1	TNKILC	6.10931
001-031_T0_COL_LP_5p_N1__GCAATCACAATCGAAA-1	TNKILC	4.03525
001-031_T0_COL_LP_5p_N1__AACCATGTCGAGAGCA-1	TNKILC	5.68693
001-031_T0_COL_LP_5p_N1__CGTGTAAAGATGTGGC-1	TNKILC	3.19873
001-031_T0_COL_LP_5p_N1__CATCGAAAGAAACGAG-1	TNKILC	11.523
001-031_T0_COL_LP_5p_N1__CAAGTTGTCATACGGT-1	TNKILC	9.11416
001-031_T0_COL_LP_5p_N1__AGCGTATCAAACGCGA-1	TNKILC	3.64619
001-031_T0_COL_LP_5p_N1__TTAGTTCCATGGAATA-1	TNKILC	8.70275
001-031_T0_COL_LP_5p_N1__TGTGTTTCAGAGTGTG-1	TNKILC	1.31293
001-031_T0_COL_LP_5p_N1__TTAGGACGTCTTCGTC-1	TNKILC	5.26248
001-031_T0_COL_LP_5p_N1__CCAATCCGTGTAATGA-1	TNKILC	4.12207
001-031_T0_COL_LP_5p_N1__AGGTCATTCTTTAGTC-1	TNKILC	5.74054
001-031_T0_COL_LP_5p_N1__GCTCTGTGTAATAGCA-1	TNKILC	3.95404
001-031_T0_COL_LP_5p_N1__CGAGCCATCGGATGTT-1	TNKILC	7.60165
001-031_T0_COL_LP_5p_N1__CGGAGTCCAAGACGTG-1	TNKILC	4.83373
001-031_T0_COL_LP_5p_N1__GGCCGATGTCGCATCG-1	TNKILC	6.34466
001-031_T0_COL_LP_5p_N1__TCCACACAGACCACGA-1	TNKILC	6.43261
001-031_T0_COL_LP_5p_N1__TTTCCTCCAGATGGCA-1	TNKILC	5.31379
001-031_T0_COL_LP_5p_N1__TGGACGCGTACACCGC-1	TNKILC	5.77744
001-031_T0_COL_LP_5p_N1__GGGCATCAGTAAGTAC-1	TNKILC	7.15926
001-031_T0_COL_LP_5p_N1__CATTATCAGATAGCAT-1	TNKILC	3.62609
001-031_T0_COL_LP_5p_N1__TCGCGAGCATTCTTAC-1	TNKILC	5.74181
001-031_T0_COL_LP_5p_N1__GTTAAGCTCCGCAAGC-1	TNKILC	3.84917
001-031_T0_COL_LP_5p_N1__CTCACACAGACTGGGT-1	TNKILC	3.6374
001-031_T0_COL_LP_5p_N1__CACCACTAGTGTGGCA-1	TNKILC	4.64383
001-031_T0_COL_LP_5p_N1__GGTGAAGAGCGTGAGT-1	TNKILC	4.06299
001-031_T0_COL_LP_5p_N1__CAAGATCTCCTACAGA-1	TNKILC	11.4054
001-031_T0_COL_LP_5p_N1__GCGCGATTCTCCAACC-1	TNKILC	3.6914
001-031_T0_COL_LP_5p_N1__CAGAGAGTCCGCGCAA-1	TNKILC	6.23629
001-031_T0_COL_LP_5p_N1__GGGTCTGCAAGGACAC-1	TNKILC	5.94423
001-031_T0_COL_LP_5p_N1__ACGGGTCGTCCTCCAT-1	TNKILC	2.13912
001-031_T0_COL_LP_5p_N1__TTAGGCAAGTCCTCCT-1	TNKILC	5.70824
001-031_T0_COL_LP_5p_N1__ATTCTACCAGTAAGCG-1	TNKILC	5.99622
001-031_T0_COL_LP_5p_N1__CCCTCCTGTGGCGAAT-1	TNKILC	4.92013
001-031_T0_COL_LP_5p_N1__AAGACCTAGATGTCGG-1	TNKILC	9.22098
001-031_T0_COL_LP_5p_N1__CACCTTGAGGTGCACA-1	TNKILC	4.28397
001-031_T0_COL_LP_5p_N1__CATGGCGAGCAACGGT-1	TNKILC	4.63955
001-031_T0_COL_LP_5p_N1__CATGCCTGTACATGTC-1	TNKILC	4.03678
001-031_T0_COL_LP_5p_N1__ACGGCCAAGCGTTGCC-1	TNKILC	3.78754
001-031_T0_COL_LP_5p_N1__TTCCCAGAGTCAAGCG-1	TNKILC	7.60105
001-031_T0_COL_LP_5p_N1__GCATACATCCGCATAA-1	TNKILC	6.60085
001-031_T0_COL_LP_5p_N1__CCCTCCTTCGTCCGTT-1	TNKILC	5.72181
001-031_T0_COL_LP_5p_N1__TGGGCGTAGAGTACAT-1	TNKILC	10.1142
001-031_T0_COL_LP_5p_N1__TCCACACTCTCGATGA-1	TNKILC	10.827
001-031_T0_COL_LP_5p_N1__CCCAATCGTTGTCGCG-1	TNKILC	7.07112
001-031_T0_COL_LP_5p_N1__AGGGTGAAGCTGAACG-1	TNKILC	7.97356
001-031_T0_COL_LP_5p_N1__TTTCCTCAGTTGAGTA-1	TNKILC	4.38094
001-031_T0_COL_LP_5p_N1__AAATGCCCAGCTTCGG-1	TNKILC	6.2683
001-031_T0_COL_LP_5p_N1__CCACGGAAGATGTTAG-1	TNKILC	3.67361
001-031_T0_COL_LP_5p_N1__GTACGTATCGCATGAT-1	TNKILC	4.57236
001-031_T0_COL_LP_5p_N1__TTAGGCACAACACGCC-1	TNKILC	2.32564
001-031_T0_COL_LP_5p_N1__GGATGTTAGAAACCTA-1	TNKILC	4.83574
001-031_T0_COL_LP_5p_N1__TTTACTGAGAGAACAG-1	TNKILC	6.1901
001-031_T0_COL_LP_5p_N1__AAAGCAAAGAACTGTA-1	TNKILC	5.08099
001-031_T0_COL_LP_5p_N1__ACTATCTTCGGAGGTA-1	TNKILC	10.1963
001-031_T0_COL_LP_5p_N1__GTCACGGGTCTAAAGA-1	TNKILC	3.23668
001-031_T0_COL_LP_5p_N1__ACCAGTATCTGTCAAG-1	TNKILC	5.86697
001-031_T0_COL_LP_5p_N1__CTTAGGATCGCAAACT-1	TNKILC	3.61925
001-031_T0_COL_LP_5p_N1__GCAAACTTCGTTACAG-1	TNKILC	6.43135
001-031_T0_COL_LP_5p_N1__AGGCCGTGTGCTAGCC-1	TNKILC	3.67795
001-031_T0_COL_LP_5p_N1__CCACCTATCTAACTCT-1	TNKILC	9.64501
001-031_T0_COL_LP_5p_N1__AATCCAGCATATGAGA-1	TNKILC	3.81198
001-031_T0_COL_LP_5p_N1__TTAGGACCAAGGACAC-1	TNKILC	9.06131
001-031_T0_COL_LP_5p_N1__TGTATTCAGCGGCTTC-1	TNKILC	3.09282
001-031_T0_COL_LP_5p_N1__GAACATCTCCAGGGCT-1	TNKILC	4.11159
001-031_T0_COL_LP_5p_N1__TGGCTGGCAATCAGAA-1	TNKILC	4.59572
001-031_T0_COL_LP_5p_N1__TTCTTAGAGTAACCCT-1	TNKILC	6.58254
001-031_T0_COL_LP_5p_N1__CATCAGACAATCAGAA-1	TNKILC	6.76369
001-031_T0_COL_LP_5p_N1__CCGTACTCATAACCTG-1	TNKILC	9.68395
001-031_T0_COL_LP_5p_N1__TTCTCCTTCCAAGCCG-1	TNKILC	13.2017
001-031_T0_COL_LP_5p_N1__GCAGCCAGTGCTTCTC-1	TNKILC	5.19144
001-031_T0_COL_LP_5p_N1__TGGTTAGGTGCAGTAG-1	TNKILC	3.93845
001-031_T0_COL_LP_5p_N1__TCTGGAATCTTACCGC-1	TNKILC	7.17314
001-031_T0_COL_LP_5p_N1__TGCCCTAGTCTAGCGC-1	TNKILC	2.60386
001-031_T0_COL_LP_5p_N1__TTCTCAAGTGCGGTAA-1	TNKILC	4.86596
001-031_T0_COL_LP_5p_N1__TAGAGCTCACAGCCCA-1	TNKILC	3.76347
001-031_T0_COL_LP_5p_N1__TTCTCCTTCATAGCAC-1	TNKILC	5.81485
001-031_T0_COL_LP_5p_N1__ACTATCTTCCCTCAGT-1	TNKILC	6.91218
001-031_T0_COL_LP_5p_N1__TACTCGCGTCTAACGT-1	TNKILC	7.66937
001-031_T0_COL_LP_5p_N1__ATCCGAATCCACGTTC-1	TNKILC	7.39452
001-031_T0_COL_LP_5p_N1__TATCAGGGTTAAGACA-1	TNKILC	5.67836
001-031_T0_COL_LP_5p_N1__TCGCGTTCAAGTTCTG-1	TNKILC	4.74348
001-031_T0_COL_LP_5p_N1__CAGCTGGTCAGTTCGA-1	TNKILC	7.22541
001-031_T0_COL_LP_5p_N1__GTGCGGTCAGCTTAAC-1	TNKILC	3.03954
001-031_T0_COL_LP_5p_N1__TCAATCTGTCTTCTCG-1	TNKILC	6.6787
001-031_T0_COL_LP_5p_N1__GGAAAGCTCCGCATAA-1	TNKILC	6.18549
001-031_T0_COL_LP_5p_N1__GGGAATGTCAGTTAGC-1	TNKILC	2.62671
001-031_T0_COL_LP_5p_N1__CGCCAAGGTCTCGTTC-1	TNKILC	3.14021
001-031_T0_COL_LP_5p_N1__ATCACGACACAGACTT-1	TNKILC	3.7314
001-031_T0_COL_LP_5p_N1__TACCTATTCTATGTGG-1	TNKILC	4.39707
001-031_T0_COL_LP_5p_N1__AGCGTATTCGGAAACG-1	TNKILC	3.67453
001-031_T0_COL_LP_5p_N1__GAACGGAAGGTAAACT-1	TNKILC	3.30293
001-031_T0_COL_LP_5p_N1__GGGACCTTCTATGTGG-1	TNKILC	4.93472
001-031_T0_COL_LP_5p_N1__TTAACTCTCATTGCGA-1	TNKILC	3.90729
001-031_T0_COL_LP_5p_N1__AACTCAGGTGGTCTCG-1	TNKILC	6.8266
001-031_T0_COL_LP_5p_N1__CCGGTAGTCTGTCAAG-1	TNKILC	5.66133
001-031_T0_COL_LP_5p_N1__AGGTCATCAATAGCAA-1	TNKILC	1.21491
001-031_T0_COL_LP_5p_N1__CGTCCATGTTAGAACA-1	TNKILC	6.26864
001-031_T0_COL_LP_5p_N1__TTGACTTCAATAGAGT-1	TNKILC	4.94493
001-031_T0_COL_LP_5p_N1__CCGTACTGTCTAGAGG-1	TNKILC	5.19747
001-031_T0_COL_LP_5p_N1__ACACCCTTCCAGTATG-1	TNKILC	7.73109
001-031_T0_COL_LP_5p_N1__GCATGCGAGGGATCTG-1	TNKILC	7.11833
001-031_T0_COL_LP_5p_N1__GCAAACTCAGGGTACA-1	TNKILC	8.87455
001-031_T0_COL_LP_5p_N1__TAGGCATGTCGCATCG-1	TNKILC	3.6188
001-031_T0_COL_LP_5p_N1__GGAATAAAGTCATGCT-1	TNKILC	6.93812
001-031_T0_COL_LP_5p_N1__ATTGGTGTCCTTAATC-1	TNKILC	5.82975
001-031_T0_COL_LP_5p_N1__AGCGGTCAGCTGAAAT-1	TNKILC	2.48475
001-031_T0_COL_LP_5p_N1__TACTTGTGTATAGGGC-1	TNKILC	6.43091
001-031_T0_COL_LP_5p_N1__GTGCTTCAGAAGATTC-1	TNKILC	9.56896
001-031_T0_COL_LP_5p_N1__ACGGCCAGTAGGGTAC-1	TNKILC	5.80075
001-031_T0_COL_LP_5p_N1__CTCCTAGTCTAACTGG-1	TNKILC	3.1453
001-031_T0_COL_LP_5p_N1__CACAGTAGTTATTCTC-1	TNKILC	5.21211
001-031_T0_COL_LP_5p_N1__GTTTCTAGTACCGCTG-1	TNKILC	7.35186
001-031_T0_COL_LP_5p_N1__GATGCTAGTATGCTTG-1	TNKILC	10.1425
001-031_T0_COL_LP_5p_N1__TTTATGCCATCGGAAG-1	TNKILC	3.55903
001-031_T0_COL_LP_5p_N1__TCGCGAGTCGAATGGG-1	TNKILC	3.29985
001-031_T0_COL_LP_5p_N1__AGCCTAACATCGGACC-1	TNKILC	6.4201
001-031_T0_COL_LP_5p_N1__CCTTTCTTCCAGTAGT-1	TNKILC	6.50674
001-031_T0_COL_LP_5p_N1__GCACATAAGGGCTTCC-1	TNKILC	8.08042
001-031_T0_COL_LP_5p_N1__GGACATTAGTGGCACA-1	TNKILC	6.21571
001-031_T0_COL_LP_5p_N1__CGCTGGACACACCGAC-1	TNKILC	9.10709
001-031_T0_COL_LP_5p_N1__ATAAGAGTCCGAACGC-1	TNKILC	7.74214
001-031_T0_COL_LP_5p_N1__TTTGCGCCATCCTTGC-1	TNKILC	6.4585
001-031_T0_COL_LP_5p_N1__GCAAACTCAAAGCAAT-1	TNKILC	7.2098
001-031_T0_COL_LP_5p_N1__CAACCTCCAAATACAG-1	TNKILC	7.7779
001-031_T0_COL_LP_5p_N1__ACTGAGTGTACTTCTT-1	TNKILC	8.34172
001-031_T0_COL_LP_5p_N1__TCGCGTTAGAGCTGCA-1	TNKILC	14.0181
001-031_T0_COL_LP_5p_N1__TAGACCAGTCTCTCTG-1	TNKILC	7.69285
001-031_T0_COL_LP_5p_N1__CATCAGATCTGGTTCC-1	TNKILC	8.11691
001-031_T0_COL_LP_5p_N1__ACTATCTGTTGGGACA-1	TNKILC	4.55502
001-031_T0_COL_LP_5p_N1__CTTAGGATCCAAGCCG-1	TNKILC	6.87984
001-031_T0_COL_LP_5p_N1__GCACATATCTGAGGGA-1	TNKILC	3.26379
001-031_T0_COL_LP_5p_N1__CGACCTTTCCCTTGCA-1	TNKILC	5.08648
001-031_T0_COL_LP_5p_N1__CGAATGTGTAATCACC-1	TNKILC	5.91345
001-031_T0_COL_LP_5p_N1__ACGCAGCGTGAAAGAG-1	TNKILC	11.2563
001-031_T0_COL_LP_5p_N1__TCGGGACAGAGTGAGA-1	TNKILC	4.30529
001-031_T0_COL_LP_5p_N1__TAGGCATAGCTAGTTC-1	TNKILC	3.20462
001-031_T0_COL_LP_5p_N1__CTACACCCAATGGTCT-1	TNKILC	4.51359
001-031_T0_COL_LP_5p_N1__GCTCTGTGTGTAATGA-1	TNKILC	6.44377
001-031_T0_COL_LP_5p_N1__GGTGCGTAGACAGACC-1	TNKILC	6.27635
001-031_T0_COL_LP_5p_N1__TACGGTACACGGATAG-1	TNKILC	3.93024
001-031_T0_COL_LP_5p_N1__AGGTCATCAGCCTTTC-1	TNKILC	5.35244
001-031_T0_COL_LP_5p_N1__GCAGTTAAGAGCCTAG-1	TNKILC	5.80463
001-031_T0_COL_LP_5p_N1__CGGAGCTCATAAGACA-1	TNKILC	7.01875
001-031_T0_COL_LP_5p_N1__TAAGTGCCAGGCTCAC-1	TNKILC	4.85241
001-031_T0_COL_LP_5p_N1__GAACGGATCTATCGCC-1	TNKILC	2.49704
001-031_T0_COL_LP_5p_N1__TGACTAGCACACTGCG-1	TNKILC	7.37454
001-031_T0_COL_LP_5p_N1__CTTACCGAGAGTCTGG-1	TNKILC	5.57731
001-031_T0_COL_LP_5p_N1__TACAGTGTCCCTTGTG-1	TNKILC	4.63403
001-031_T0_COL_LP_5p_N1__CATGGCGAGGGCTTCC-1	TNKILC	4.00097
001-031_T0_COL_LP_5p_N1__CCTACCACACGACTCG-1	TNKILC	3.56055
001-031_T0_COL_LP_5p_N1__ACCAGTAAGATCTGAA-1	TNKILC	5.81438
001-031_T0_COL_LP_5p_N1__ATCTACTGTCAATACC-1	TNKILC	8.44228
001-031_T0_COL_LP_5p_N1__ACGGGCTTCGGCCGAT-1	TNKILC	4.78881
001-031_T0_COL_LP_5p_N1__CGGAGCTCATACAGCT-1	TNKILC	5.86407
001-031_T0_COL_LP_5p_N1__GGCGACTCATGCATGT-1	TNKILC	7.43237
001-031_T0_COL_LP_5p_N1__CTCTAATTCTGGAGCC-1	TNKILC	5.41281
001-031_T0_COL_LP_5p_N1__CAGAGAGGTGTCAATC-1	TNKILC	7.25542
001-031_T0_COL_LP_5p_N1__GAGTCCGCACGAGGTA-1	TNKILC	9.30081
001-031_T0_COL_LP_5p_N1__TAGCCGGCATTTGCTT-1	TNKILC	5.94653
001-031_T0_COL_LP_5p_N1__GCATGTATCTGTTGAG-1	TNKILC	4.19861
001-031_T0_COL_LP_5p_N1__TTCTCCTAGCGTTGCC-1	TNKILC	7.79143
001-031_T0_COL_LP_5p_N1__CTTAACTAGTGGTCCC-1	TNKILC	7.23526
001-031_T0_COL_LP_5p_N1__AGGTCCGAGCCGATTT-1	TNKILC	3.38407
001-031_T0_COL_LP_5p_N1__CGACTTCTCGTACGGC-1	TNKILC	11.5021
001-031_T0_COL_LP_5p_N1__GGACAAGCACCGCTAG-1	TNKILC	5.19779
001-031_T0_COL_LP_5p_N1__GTTCATTAGGCGTACA-1	TNKILC	8.41373
001-031_T0_COL_LP_5p_N1__TTAACTCTCTCACATT-1	TNKILC	3.94354
001-031_T0_COL_LP_5p_N1__GGGCACTGTGTGCCTG-1	TNKILC	7.9023
001-031_T0_COL_LP_5p_N1__TATCTCACAAACGTGG-1	TNKILC	4.52288
001-031_T0_COL_LP_5p_N1__TCTCATATCTTCCTTC-1	TNKILC	9.90909
001-031_T0_COL_LP_5p_N1__TCGGTAAGTCCCTACT-1	TNKILC	4.377
001-031_T0_COL_LP_5p_N1__CCAGCGAAGCACCGCT-1	TNKILC	6.02984
001-031_T0_COL_LP_5p_N1__CTACATTCAGGTCCAC-1	TNKILC	4.28477
001-031_T0_COL_LP_5p_N1__CCTAGCTTCCACGACG-1	TNKILC	4.28191
001-031_T0_COL_LP_5p_N1__TACACGAGTTATCACG-1	TNKILC	5.17416
001-031_T0_COL_LP_5p_N1__TACGGATAGGGTTTCT-1	TNKILC	1.18286
001-031_T0_COL_LP_5p_N1__GATCAGTAGGATGTAT-1	TNKILC	6.18291
001-031_T0_COL_LP_5p_N1__TATCAGGGTGCCTGCA-1	TNKILC	3.69655
001-031_T0_COL_LP_5p_N1__GCTTCCACAGGAATCG-1	TNKILC	2.7715
001-031_T0_COL_LP_5p_N1__CTAATGGAGGCATGTG-1	TNKILC	7.07753
001-031_T0_COL_LP_5p_N1__CTGTTTACACGCGAAA-1	TNKILC	4.33989
001-031_T0_COL_LP_5p_N1__TGAGCATGTCAGAATA-1	TNKILC	5.63224
001-031_T0_COL_LP_5p_N1__CAGATCAGTAGCGATG-1	TNKILC	1.66142
001-031_T0_COL_LP_5p_N1__CACACTCCATCGTCGG-1	TNKILC	5.98372
001-031_T0_COL_LP_5p_N1__TCGGGACTCTAACTTC-1	TNKILC	7.83106
001-031_T0_COL_LP_5p_N1__TACTCGCTCGTTTAGG-1	TNKILC	5.93143
001-031_T0_COL_LP_5p_N1__TGACTAGCAATGACCT-1	TNKILC	3.61688
001-031_T0_COL_LP_5p_N1__CCTACACGTAAATGAC-1	TNKILC	6.79329
001-031_T0_COL_LP_5p_N1__CAGAGAGGTCAGTGGA-1	TNKILC	2.46063
001-031_T0_COL_LP_5p_N1__TCTCATAGTACAAGTA-1	TNKILC	5.36222
001-031_T0_COL_LP_5p_N1__GAGCAGACACGAAGCA-1	TNKILC	4.52696
001-031_T0_COL_LP_5p_N1__AGATTGCAGATCGGGT-1	TNKILC	4.40291
001-031_T0_COL_LP_5p_N1__CCGTGGACATCGGTTA-1	TNKILC	3.05849
001-031_T0_COL_LP_5p_N1__GACGTGCGTCAAAGAT-1	TNKILC	5.85501
001-031_T0_COL_LP_5p_N1__CACCAGGGTCAACTGT-1	TNKILC	7.09839
001-031_T0_COL_LP_5p_N1__TATTACCCAACGATCT-1	TNKILC	2.55969
001-031_T0_COL_LP_5p_N1__CTAATGGAGATGTGTA-1	TNKILC	1.98033
001-031_T0_COL_LP_5p_N1__GTCGTAACACCGAATT-1	TNKILC	6.46176
001-031_T0_COL_LP_5p_N1__TTTGTCATCACATACG-1	TNKILC	8.25379
001-031_T0_COL_LP_5p_N1__CATGGCGAGGAACTGC-1	TNKILC	5.05192
001-031_T0_COL_LP_5p_N1__CTAATGGCAACAACCT-1	TNKILC	5.75715
001-031_T0_COL_LP_5p_N1__ATTCTACCATCGGGTC-1	TNKILC	4.83709
001-031_T0_COL_LP_5p_N1__CGGACGTAGTATGACA-1	TNKILC	5.25859
001-031_T0_COL_LP_5p_N1__CAGGTGCAGCTACCTA-1	TNKILC	6.3386
001-031_T0_COL_LP_5p_N1__GATGCTAGTCATATCG-1	TNKILC	4.54927
001-031_T0_COL_LP_5p_N1__TGCACCTGTCGAGATG-1	TNKILC	7.33639
001-031_T0_COL_LP_5p_N1__CACCAGGTCACAGTAC-1	TNKILC	2.19605
001-031_T0_COL_LP_5p_N1__CAGCCGACATCACAAC-1	TNKILC	6.62061
001-031_T0_COL_LP_5p_N1__GATCGCGAGACCCACC-1	TNKILC	6.01562
001-031_T0_COL_LP_5p_N1__TCGCGAGGTTTAAGCC-1	TNKILC	9.88921
001-031_T0_COL_LP_5p_N1__GATCGATAGAAGGTGA-1	TNKILC	8.38086
001-031_T0_COL_LP_5p_N1__AACCATGGTTCCACAA-1	TNKILC	6.59656
001-031_T0_COL_LP_5p_N1__CGTCTACGTGTCCTCT-1	TNKILC	9.99046
001-031_T0_COL_LP_5p_N1__TGCTACCGTCTGCGGT-1	TNKILC	2.09148
001-031_T0_COL_LP_5p_N1__CCACGGATCAATACCG-1	TNKILC	4.0777
001-031_T0_COL_LP_5p_N1__ACACCAATCCACGAAT-1	TNKILC	8.78502
001-031_T0_COL_LP_5p_N1__CAAGGCCTCTCAAGTG-1	TNKILC	4.08749
001-031_T0_COL_LP_5p_N1__CAAGGCCCAGTATGCT-1	TNKILC	9.16279
001-031_T0_COL_LP_5p_N1__CTACCCAAGGTACTCT-1	TNKILC	1.77827
001-031_T0_COL_LP_5p_N1__TCAATCTTCCTTAATC-1	TNKILC	6.94418
001-031_T0_COL_LP_5p_N1__TCAATCTCAATGGAGC-1	TNKILC	2.87186
001-031_T0_COL_LP_5p_N1__GATGAAAGTCGATTGT-1	TNKILC	5.10969
001-031_T0_COL_LP_5p_N1__TGGTTAGTCAAGAAGT-1	TNKILC	2.2502
001-031_T0_COL_LP_5p_N1__CAACCAAAGCAGATCG-1	TNKILC	3.72582
001-031_T0_COL_LP_5p_N1__ACCTTTACACTTAAGC-1	TNKILC	7.48933
001-031_T0_COL_LP_5p_N1__CGATGTAGTAAGGGAA-1	TNKILC	11.1272
001-031_T0_COL_LP_5p_N1__CCACGGACAGCCTTTC-1	TNKILC	3.96279
001-031_T0_COL_LP_5p_N1__TTCCCAGCAGCTATTG-1	TNKILC	8.09764
001-031_T0_COL_LP_5p_N1__CTCGTACGTACAAGTA-1	TNKILC	5.58519
001-031_T0_COL_LP_5p_N1__CGTCACTGTTGTTTGG-1	TNKILC	3.86659
001-031_T0_COL_LP_5p_N1__CGAGCACTCAAAGTAG-1	TNKILC	2.41084
001-031_T0_COL_LP_5p_N1__TGAGGGACACTCGACG-1	TNKILC	4.87553
001-031_T0_COL_LP_5p_N1__GATCGTAGTAACGTTC-1	TNKILC	3.03755
001-031_T0_COL_LP_5p_N1__TAAGAGATCAAACCAC-1	TNKILC	1.13672
001-031_T0_COL_LP_5p_N1__CTGCGGATCACCCGAG-1	TNKILC	4.30253
001-031_T0_COL_LP_5p_N1__CAGCTGGGTAGGGTAC-1	TNKILC	2.93035
001-031_T0_COL_LP_5p_N1__ATGAGGGCATACTACG-1	TNKILC	5.92435
001-031_T0_COL_LP_5p_N1__TGCCAAAAGCAGGTCA-1	TNKILC	5.57361
001-031_T0_COL_LP_5p_N1__GTGCAGCGTGCTAGCC-1	TNKILC	5.48069
001-031_T0_COL_LP_5p_N1__AAACGGGCATCAGTAC-1	TNKILC	10.6125
001-031_T0_COL_LP_5p_N1__TTTGTCAAGGTTACCT-1	TNKILC	6.78305
001-031_T0_COL_LP_5p_N1__GCACATAGTTTGTTTC-1	TNKILC	3.93725
001-031_T0_COL_LP_5p_N1__CCTTCCCAGGCGATAC-1	TNKILC	5.76929
001-031_T0_COL_LP_5p_N1__AGAGCTTCAGACGCCT-1	TNKILC	2.42258
001-031_T0_COL_LP_5p_N1__AAGGCAGTCTACTTAC-1	TNKILC	11.2071
001-031_T0_COL_LP_5p_N1__ATCTACTAGTTGAGTA-1	TNKILC	7.65348
001-031_T0_COL_LP_5p_N1__CTCACACCATCTATGG-1	TNKILC	5.9503
001-031_T0_COL_LP_5p_N1__CTGCCTAAGACAGGCT-1	TNKILC	4.79387
001-031_T0_COL_LP_5p_N1__AGCCTAACAGCTGTTA-1	TNKILC	5.76717
001-031_T0_COL_LP_5p_N1__GCAGCCACAGGCGATA-1	TNKILC	7.71073
001-031_T0_COL_LP_5p_N1__TACTCATAGGAATTAC-1	TNKILC	8.18194
001-031_T0_COL_LP_5p_N1__CGATGTAGTCTCTTAT-1	TNKILC	5.90689
001-031_T0_COL_LP_5p_N1__AACTTTCAGTGTCCCG-1	TNKILC	6.89665
001-031_T0_COL_LP_5p_N1__GACACGCTCGACAGCC-1	TNKILC	4.246
001-031_T0_COL_LP_5p_N1__GGACAGAAGACGCTTT-1	TNKILC	2.54229
001-031_T0_COL_LP_5p_N1__ATTGGTGAGTACGACG-1	TNKILC	7.94468
001-031_T0_COL_LP_5p_N1__GCGGGTTTCATGGTCA-1	TNKILC	7.99032
001-031_T0_COL_LP_5p_N1__ATTTCTGAGTATCGAA-1	TNKILC	5.43434
001-031_T0_COL_LP_5p_N1__GCTGCAGTCCAGAGGA-1	TNKILC	8.39272
001-031_T0_COL_LP_5p_N1__ACCCACTCATCAGTCA-1	TNKILC	5.53724
001-031_T0_COL_LP_5p_N1__TGTCCCATCGTAGGTT-1	TNKILC	5.17345
001-031_T0_COL_LP_5p_N1__TATCAGGAGTCGATAA-1	TNKILC	2.87103
001-031_T0_COL_LP_5p_N1__AACCATGTCGGATGTT-1	TNKILC	7.51132
001-031_T0_COL_LP_5p_N1__CACACTCCAAACCTAC-1	TNKILC	9.88991
001-031_T0_COL_LP_5p_N1__CACCAGGCACCCAGTG-1	TNKILC	12.7532
001-031_T0_COL_LP_5p_N1__CGCTATCCAGTGACAG-1	TNKILC	6.62185
001-031_T0_COL_LP_5p_N1__CAGCATAGTCTACCTC-1	TNKILC	1.37231
001-031_T0_COL_LP_5p_N1__GTGGGTCTCGGTCCGA-1	TNKILC	2.71578
001-031_T0_COL_LP_5p_N1__CGTTGGGAGCCGGTAA-1	TNKILC	3.79878
001-031_T0_COL_LP_5p_N1__ATTTCTGCATCCGTGG-1	TNKILC	5.60782
001-031_T0_COL_LP_5p_N1__CTACCCAGTCTAGTCA-1	TNKILC	6.94028
001-031_T0_COL_LP_5p_N1__ATGCGATGTGCACTTA-1	TNKILC	3.61448
001-031_T0_COL_LP_5p_N1__TTGCCGTCAAAGGTGC-1	TNKILC	5.04996
001-031_T0_COL_LP_5p_N1__CAAGTTGGTGATAAAC-1	TNKILC	3.11008
001-031_T0_COL_LP_5p_N1__TCCCGATTCATCACCC-1	TNKILC	5.30606
001-031_T0_COL_LP_5p_N1__GTTCTCGAGAGCTGCA-1	TNKILC	4.47658
001-031_T0_COL_LP_5p_N1__TCATTTGCAGTCACTA-1	TNKILC	4.85432
001-031_T0_COL_LP_5p_N1__AAGGTTCGTTTGTTGG-1	TNKILC	6.31714
001-031_T0_COL_LP_5p_N1__GTCACGGTCTCCGGTT-1	TNKILC	8.17301
001-031_T0_COL_LP_5p_N1__GTCGGGTGTCCTAGCG-1	TNKILC	4.81839
001-031_T0_COL_LP_5p_N1__ATTGGTGTCAGCACAT-1	TNKILC	3.42115
001-031_T0_COL_LP_5p_N1__ATGAGGGCATTACCTT-1	TNKILC	3.58393
001-031_T0_COL_LP_5p_N1__CACACTCGTCGCATAT-1	TNKILC	11.341
001-031_T0_COL_LP_5p_N1__CTCCTAGAGCGTGTCC-1	TNKILC	6.58202
001-031_T0_COL_LP_5p_N1__GCTGCGACACTCAGGC-1	TNKILC	5.15897
001-031_T0_COL_LP_5p_N1__ACGAGGAGTCTAACGT-1	TNKILC	3.19427
001-031_T0_COL_LP_5p_N1__ACGGGCTGTTCAGTAC-1	TNKILC	8.50836
001-031_T0_COL_LP_5p_N1__TACTTACAGGAGTTGC-1	TNKILC	5.0598
001-031_T0_COL_LP_5p_N1__CTTTGCGAGTAGCCGA-1	TNKILC	6.72047
001-031_T0_COL_LP_5p_N1__TGCCAAAAGCGATAGC-1	TNKILC	9.12608
001-031_T0_COL_LP_5p_N1__ACGTCAAGTATAGGGC-1	TNKILC	4.78044
001-031_T0_COL_LP_5p_N1__GTCGGGTAGAGTACAT-1	TNKILC	5.19364
001-031_T0_COL_LP_5p_N1__TTTACTGCATCCGTGG-1	TNKILC	5.7601
001-031_T0_COL_LP_5p_N1__GGCGACTCATTACCTT-1	TNKILC	8.73002
001-031_T0_COL_LP_5p_N1__GTTACAGAGAGTACAT-1	TNKILC	3.02734
001-031_T0_COL_LP_5p_N1__AAAGTAGAGAGTGAGA-1	TNKILC	7.08911
001-031_T0_COL_LP_5p_N1__GTGCTTCAGACTAGGC-1	TNKILC	7.90348
001-031_T0_COL_LP_5p_N1__AAAGATGGTCCTCCAT-1	TNKILC	3.24221
001-031_T0_COL_LP_5p_N1__ACATACGCACCAGATT-1	TNKILC	4.14865
001-031_T0_COL_LP_5p_N1__CGTCCATAGTACGCGA-1	TNKILC	4.72361
001-031_T0_COL_LP_5p_N1__GTGCAGCGTCAAAGAT-1	TNKILC	10.069
001-031_T0_COL_LP_5p_N1__CCACGGACACGTCTCT-1	TNKILC	3.65876
001-031_T0_COL_LP_5p_N1__TCTGAGATCGGCGCAT-1	TNKILC	6.53057
001-031_T0_COL_LP_5p_N1__CATTCGCGTACCATCA-1	TNKILC	9.49078
001-031_T0_COL_LP_5p_N1__TCATTTGCAACGATGG-1	TNKILC	3.94906
001-031_T0_COL_LP_5p_N1__CTGTGCTCATTCCTCG-1	TNKILC	7.86531
001-031_T0_COL_LP_5p_N1__GCATACATCCACTGGG-1	TNKILC	11.9121
001-031_T0_COL_LP_5p_N1__CGAGCACCAGCTCCGA-1	TNKILC	4.4244
001-031_T0_COL_LP_5p_N1__ACGAGCCTCCTTGGTC-1	TNKILC	3.72989
001-031_T0_COL_LP_5p_N1__CGCTGGAGTTCCATGA-1	TNKILC	4.02079
001-031_T0_COL_LP_5p_N1__AGGCCGTCATTCGACA-1	TNKILC	7.62617
001-031_T0_COL_LP_5p_N1__GAATAAGTCGCAAGCC-1	TNKILC	6.02795
001-031_T0_COL_LP_5p_N1__AGTGTCAAGCTTATCG-1	TNKILC	4.86212
001-031_T0_COL_LP_5p_N1__GGCAATTAGATGTGGC-1	TNKILC	9.12649
001-031_T0_COL_LP_5p_N1__CAAGTTGCAGATGGGT-1	TNKILC	4.74872
001-031_T0_COL_LP_5p_N1__TAAGAGATCCGAAGAG-1	TNKILC	4.02235
001-031_T0_COL_LP_5p_N1__GTCCTCAGTCCAACTA-1	TNKILC	2.68942
001-031_T0_COL_LP_5p_N1__CTCGAAAAGTCGATAA-1	TNKILC	7.76065
001-031_T0_COL_LP_5p_N1__GTATCTTAGTGGGTTG-1	TNKILC	4.24724
001-031_T0_COL_LP_5p_N1__CCGGTAGCAATCTGCA-1	TNKILC	6.65508
001-031_T0_COL_LP_5p_N1__GAATGAATCATGTAGC-1	TNKILC	11.5409
001-031_T0_COL_LP_5p_N1__ATGAGGGGTGCAGGTA-1	TNKILC	6.35656
001-031_T0_COL_LP_5p_N1__CAGCTGGTCGCCTGAG-1	TNKILC	6.18026
001-031_T0_COL_LP_5p_N1__TACACGAGTACCTACA-1	TNKILC	6.56001
001-031_T0_COL_LP_5p_N1__CGTCAGGAGCTGTCTA-1	TNKILC	2.42934
001-031_T0_COL_LP_5p_N1__TACTTACAGACACGAC-1	TNKILC	6.21015
001-031_T0_COL_LP_5p_N1__CAACCAATCTTGCCGT-1	TNKILC	3.08447
001-031_T0_COL_LP_5p_N1__CGGGTCAAGGAGTACC-1	TNKILC	7.40922
001-031_T0_COL_LP_5p_N1__GTGGGTCAGGTGCTAG-1	TNKILC	2.91958
001-031_T0_COL_LP_5p_N1__CTCTACGTCTGCGTAA-1	TNKILC	3.11452
001-031_T0_COL_LP_5p_N1__TGACTAGTCTACTATC-1	TNKILC	1.59955
001-031_T0_COL_LP_5p_N1__CTAGAGTGTTTAAGCC-1	TNKILC	5.30326
001-031_T0_COL_LP_5p_N1__ATCGAGTTCAGCATGT-1	TNKILC	4.03173
001-031_T0_COL_LP_5p_N1__CGCGTTTTCCGAATGT-1	TNKILC	8.84361
001-031_T0_COL_LP_5p_N1__GCTGCGATCACCACCT-1	TNKILC	7.24668
001-031_T0_COL_LP_5p_N1__TGCTACCTCCTAGTGA-1	TNKILC	3.3132
001-031_T0_COL_LP_5p_N1__ATTACTCGTTCCGTCT-1	TNKILC	10.1542
001-031_T0_COL_LP_5p_N1__AAGTCTGGTCGAGATG-1	TNKILC	5.74851
001-031_T0_COL_LP_5p_N1__CCGGGATGTATTAGCC-1	TNKILC	3.27185
001-031_T0_COL_LP_5p_N1__CACCAGGTCAGTCAGT-1	TNKILC	7.15955
001-031_T0_COL_LP_5p_N1__CTCTGGTCATATACCG-1	TNKILC	4.07201
001-031_T0_COL_LP_5p_N1__TTCTCCTTCATCGGAT-1	TNKILC	3.90116
001-031_T0_COL_LP_5p_N1__TGACTTTGTTCAGTAC-1	TNKILC	2.96871
001-031_T0_COL_LP_5p_N1__TTCGGTCTCCAACCAA-1	TNKILC	6.4802
001-031_T0_COL_LP_5p_N1__TGGCGCAGTCAGAGGT-1	TNKILC	4.77859
001-031_T0_COL_LP_5p_N1__ACATGGTCACATGACT-1	TNKILC	3.05381
001-031_T0_COL_LP_5p_N1__TAGGCATAGCTCAACT-1	TNKILC	4.61509
001-031_T0_COL_LP_5p_N1__CCTAGCTAGTTCGATC-1	TNKILC	8.67213
001-031_T0_COL_LP_5p_N1__GAGGTGATCCTCGCAT-1	TNKILC	5.25099
001-031_T0_COL_LP_5p_N1__TTGCCGTAGTGACATA-1	TNKILC	7.63314
001-031_T0_COL_LP_5p_N1__CTCTGGTCAACTGCTA-1	TNKILC	7.77334
001-031_T0_COL_LP_5p_N1__ACCCACTAGCAATATG-1	TNKILC	6.55431
001-031_T0_COL_LP_5p_N1__GAATGAACAAGACGTG-1	TNKILC	2.18562
001-031_T0_COL_LP_5p_N1__CTACATTTCAACACGT-1	TNKILC	1.36268
001-031_T0_COL_LP_5p_N1__GATCAGTGTCTGGAGA-1	TNKILC	4.61331
001-031_T0_COL_LP_5p_N1__CATTATCCACAGTCGC-1	TNKILC	4.237
001-031_T0_COL_LP_5p_N1__TGCCCATCATCTATGG-1	TNKILC	2.54939
001-031_T0_COL_LP_5p_N1__ATCGAGTGTCTTTCAT-1	TNKILC	3.94691
001-031_T0_COL_LP_5p_N1__CCTAGCTCACGTCTCT-1	TNKILC	5.83284
001-031_T0_COL_LP_5p_N1__ATGTGTGAGGATGTAT-1	TNKILC	5.37651
001-031_T0_COL_LP_5p_N1__TGTATTCCAGGGATTG-1	TNKILC	3.77989
001-031_T0_COL_LP_5p_N1__CGATTGACAGACGCCT-1	TNKILC	2.83912
001-031_T0_COL_LP_5p_N1__CTGCGGAGTATTACCG-1	TNKILC	6.45241
001-031_T0_COL_LP_5p_N1__CACATAGAGCAGCCTC-1	TNKILC	5.55225
001-031_T0_COL_LP_5p_N1__ATCATCTTCGTGGTCG-1	TNKILC	8.95301
001-031_T0_COL_LP_5p_N1__CACCACTTCTTGCAAG-1	TNKILC	10.7314
001-031_T0_COL_LP_5p_N1__CGAACATGTATATGAG-1	TNKILC	4.48994
001-031_T0_COL_LP_5p_N1__GCAGCCAGTGCCTGGT-1	TNKILC	4.77125
001-031_T0_COL_LP_5p_N1__GTGAAGGAGTACGCCC-1	TNKILC	3.27056
001-031_T0_COL_LP_5p_N1__AGATCTGTCGCATGGC-1	TNKILC	7.20651
001-031_T0_COL_LP_5p_N1__GAAACTCAGCGTCTAT-1	TNKILC	3.30334
001-031_T0_COL_LP_5p_N1__ATAACGCCAGCCTTGG-1	TNKILC	4.4474
001-031_T0_COL_LP_5p_N1__TAGACCAAGTTACCCA-1	TNKILC	7.23608
001-031_T0_COL_LP_5p_N1__TGCGTGGTCTTATCTG-1	TNKILC	5.99037
001-031_T0_COL_LP_5p_N1__GATCGTACAGTATCTG-1	TNKILC	4.8668
001-031_T0_COL_LP_5p_N1__CTGCCTATCGGAGCAA-1	TNKILC	3.44293
001-031_T0_COL_LP_5p_N1__ACGTCAAAGGCAATTA-1	TNKILC	6.65016
001-031_T0_COL_LP_5p_N1__TCTATTGAGGCTAGAC-1	TNKILC	4.02575
001-031_T0_COL_LP_5p_N1__CGGACGTCATCACCCT-1	TNKILC	1.75282
001-031_T0_COL_LP_5p_N1__GTGTTAGGTTGTTTGG-1	TNKILC	8.00754
001-031_T0_COL_LP_5p_N1__TACCTTATCCGCAGTG-1	TNKILC	5.9405
001-031_T0_COL_LP_5p_N1__GTACTCCGTAAAGTCA-1	TNKILC	4.16389
001-031_T0_COL_LP_5p_N1__TCCACACCAGCTCGCA-1	TNKILC	3.61059
001-031_T0_COL_LP_5p_N1__AGCTTGAGTACAGCAG-1	TNKILC	7.60793
001-031_T0_COL_LP_5p_N1__AAGTCTGAGGAGTAGA-1	TNKILC	9.60206
001-031_T0_COL_LP_5p_N1__ATTTCTGCATGCCTTC-1	TNKILC	8.69715
001-031_T0_COL_LP_5p_N1__TAAACCGCATGAAGTA-1	TNKILC	3.06413
001-031_T0_COL_LP_5p_N1__TGACGGCTCATCATTC-1	TNKILC	4.79735
001-031_T0_COL_LP_5p_N1__CCTTACGTCAATCACG-1	TNKILC	6.19379
001-031_T0_COL_LP_5p_N1__CTACCCATCCGCGCAA-1	TNKILC	7.24981
001-031_T0_COL_LP_5p_N1__GACGTGCCACGAAGCA-1	TNKILC	5.47072
001-031_T0_COL_LP_5p_N1__ACGGGCTAGGCCCTCA-1	TNKILC	7.1107
001-031_T0_COL_LP_5p_N1__TCGCGAGTCCTACAGA-1	TNKILC	4.0789
001-031_T0_COL_LP_5p_N1__TTAGTTCAGGTGCTTT-1	TNKILC	2.84517
001-031_T0_COL_LP_5p_N1__AGTGAGGGTGCTCTTC-1	TNKILC	8.20061
001-031_T0_COL_LP_5p_N1__AACTCCCAGCGATTCT-1	TNKILC	6.23864
001-031_T0_COL_LP_5p_N1__CGATGTAAGGCGTACA-1	TNKILC	13.4043
001-031_T0_COL_LP_5p_N1__CTGAAGTAGTACGCGA-1	TNKILC	9.58282
001-031_T0_COL_LP_5p_N1__CTCTAATTCCACGTGG-1	TNKILC	7.54818
001-031_T0_COL_LP_5p_N1__GTTCTCGGTGACCAAG-1	TNKILC	8.91802
001-031_T0_COL_LP_5p_N1__CACACTCTCTTGCAAG-1	TNKILC	4.71169
001-031_T0_COL_LP_5p_N1__GCCAAATTCGAACGGA-1	TNKILC	4.35517
001-031_T0_COL_LP_5p_N1__GTAGTCAAGCTACCTA-1	TNKILC	3.56634
001-031_T0_COL_LP_5p_N1__CTCATTATCCGTAGGC-1	TNKILC	4.76102
001-031_T0_COL_LP_5p_N1__GACTAACGTAAATACG-1	TNKILC	7.14251
001-031_T0_COL_LP_5p_N1__GTGCAGCTCATCGATG-1	TNKILC	4.4547
001-031_T0_COL_LP_5p_N1__CTGCGGACACTACAGT-1	TNKILC	1.93474
001-031_T0_COL_LP_5p_N1__TGAGCCGCATCCAACA-1	TNKILC	10.2517
001-031_T0_COL_LP_5p_N1__AGGTCCGCATGATCCA-1	TNKILC	8.69546
001-031_T0_COL_LP_5p_N1__CACAAACTCCTGCCAT-1	TNKILC	9.66955
001-031_T0_COL_LP_5p_N1__TCATTTGTCACCTTAT-1	TNKILC	7.78577
001-031_T0_COL_LP_5p_N1__CAGTCCTTCCGGCACA-1	TNKILC	7.72065
001-031_T0_COL_LP_5p_N1__GACGTTATCGTATCAG-1	TNKILC	4.47284
001-031_T0_COL_LP_5p_N1__TACGGTAAGCCCAGCT-1	TNKILC	4.51164
001-031_T0_COL_LP_5p_N1__ACGGGTCTCGCCAAAT-1	TNKILC	9.81791
001-031_T0_COL_LP_5p_N1__GAATAAGAGGACTGGT-1	TNKILC	6.34512
001-031_T0_COL_LP_5p_N1__CACACCTTCGTCTGAA-1	TNKILC	6.4871
001-031_T0_COL_LP_5p_N1__TGAGAGGGTCTGATTG-1	TNKILC	3.52281
001-031_T0_COL_LP_5p_N1__TTCTCCTGTTCCGTCT-1	TNKILC	4.05658
001-031_T0_COL_LP_5p_N1__GACGGCTGTTCGCTAA-1	TNKILC	4.84798
001-031_T0_COL_LP_5p_N1__AACACGTGTCTGCGGT-1	TNKILC	2.79488
001-031_T0_COL_LP_5p_N1__AACTGGTGTAGTAGTA-1	TNKILC	4.01188
001-031_T0_COL_LP_5p_N1__GTTCGGGGTGGCTCCA-1	TNKILC	8.21965
001-031_T0_COL_LP_5p_N1__TGACGGCGTAGCGTAG-1	TNKILC	13.1972
001-031_T0_COL_LP_5p_N1__GCCTCTAAGTTAACGA-1	TNKILC	3.4999
001-031_T0_COL_LP_5p_N1__TAGTGGTAGGTCGGAT-1	TNKILC	7.09647
001-031_T0_COL_LP_5p_N1__GAATAAGTCTAACTCT-1	TNKILC	10.0752
001-031_T0_COL_LP_5p_N1__CTTCTCTAGGAATGGA-1	TNKILC	8.15315
001-031_T0_COL_LP_5p_N1__CAGCAGCCATCGGAAG-1	TNKILC	7.08756
001-031_T0_COL_LP_5p_N1__GCCAAATTCCGGGTGT-1	TNKILC	2.20714
001-031_T0_COL_LP_5p_N1__TGTCCCAAGTGGCACA-1	TNKILC	4.83687
001-031_T0_COL_LP_5p_N1__CTTAACTTCCATGCTC-1	TNKILC	6.73703
001-031_T0_COL_LP_5p_N1__TGCGCAGTCAGCGACC-1	TNKILC	4.5945
001-031_T0_COL_LP_5p_N1__TTGTAGGAGCTGTCTA-1	TNKILC	4.7112
001-031_T0_COL_LP_5p_N1__GATCGTATCGTGACAT-1	TNKILC	3.24314
001-031_T0_COL_LP_5p_N1__GGGTTGCCAAGAGGCT-1	TNKILC	9.45367
001-031_T0_COL_LP_5p_N1__ATCTGCCTCTTCGGTC-1	TNKILC	7.95919
001-031_T0_COL_LP_5p_N1__GAACCTAGTAAACACA-1	TNKILC	12.9749
001-031_T0_COL_LP_5p_N1__ACTATCTCACGCGAAA-1	TNKILC	5.10185
001-031_T0_COL_LP_5p_N1__TTTGTCAGTTGCCTCT-1	TNKILC	5.51919
001-031_T0_COL_LP_5p_N1__ATTTCTGGTCTGGTCG-1	TNKILC	3.75521
001-031_T0_COL_LP_5p_N1__ATCCGAAAGGCTATCT-1	TNKILC	5.0063
001-031_T0_COL_LP_5p_N1__TACGGGCAGAGTAATC-1	TNKILC	9.71636
001-031_T0_COL_LP_5p_N1__ATCGAGTTCGACCAGC-1	TNKILC	11.3188
001-031_T0_COL_LP_5p_N1__CACACAATCCCAAGAT-1	TNKILC	8.7653
001-031_T0_COL_LP_5p_N1__TGATTTCGTATGAAAC-1	TNKILC	4.86962
001-031_T0_COL_LP_5p_N1__GAAGCAGTCAAGCCTA-1	TNKILC	2.41087
001-031_T0_COL_LP_5p_N1__GCTGCTTGTGTAAGTA-1	TNKILC	7.46655
001-031_T0_COL_LP_5p_N1__CCTTACGTCAGTACGT-1	TNKILC	5.18073
001-031_T0_COL_LP_5p_N1__ACATGGTAGGCGACAT-1	TNKILC	6.79392
001-031_T0_COL_LP_5p_N1__GGCCGATAGTTTGCGT-1	TNKILC	4.42842
001-031_T0_COL_LP_5p_N1__TACGGGCCACAGACAG-1	TNKILC	4.72743
001-031_T0_COL_LP_5p_N1__TCCACACGTTGTCGCG-1	TNKILC	6.05544
001-031_T0_COL_LP_5p_N1__CCTTCCCAGAGCCCAA-1	TNKILC	4.41886
001-031_T0_COL_LP_5p_N1__GTAACGTGTATAGGGC-1	TNKILC	2.99996
001-031_T0_COL_LP_5p_N1__TTGAACGGTAATAGCA-1	TNKILC	3.66689
001-031_T0_COL_LP_5p_N1__ACGGGTCTCAGGCAAG-1	TNKILC	4.59681
001-031_T0_COL_LP_5p_N1__TTATGCTAGCCAGTAG-1	TNKILC	4.35296
001-031_T0_COL_LP_5p_N1__CCTACACCAATAACGA-1	TNKILC	8.42201
001-031_T0_COL_LP_5p_N1__CCTACACTCCTACAGA-1	TNKILC	12.7942
001-031_T0_COL_LP_5p_N1__TGTGTTTGTATTACCG-1	TNKILC	7.14601
001-031_T0_COL_LP_5p_N1__ACGGGCTCAGATCCAT-1	TNKILC	5.13082
001-031_T0_COL_LP_5p_N1__CGAGAAGAGTTTGCGT-1	TNKILC	2.62769
001-031_T0_COL_LP_5p_N1__CGTTAGAAGATCCCGC-1	TNKILC	2.56197
001-031_T0_COL_LP_5p_N1__ACATCAGTCAAGAAGT-1	TNKILC	6.36898
001-031_T0_COL_LP_5p_N1__TTTCCTCCATTTGCCC-1	TNKILC	3.42009
001-031_T0_COL_LP_5p_N1__CCGTGGAGTCTGCCAG-1	TNKILC	4.01993
001-031_T0_COL_LP_5p_N1__TCATTTGAGCCACTAT-1	TNKILC	7.18193
001-031_T0_COL_LP_5p_N1__GTTCGGGGTAGCAAAT-1	TNKILC	2.77474
001-031_T0_COL_LP_5p_N1__GTGCAGCCACCATCCT-1	TNKILC	3.09136
001-031_T0_COL_LP_5p_N1__TCTCTAAGTTCCGGCA-1	TNKILC	3.05845
001-031_T0_COL_LP_5p_N1__GCTTCCACAGCTGCTG-1	TNKILC	4.85896
001-031_T0_COL_LP_5p_N1__ACGAGCCAGGAGTTGC-1	TNKILC	5.00445
001-031_T0_COL_LP_5p_N1__TCTATTGGTTCAGACT-1	TNKILC	2.96092
001-031_T0_COL_LP_5p_N1__ACGGAGAGTCTAGAGG-1	TNKILC	0.814425
001-031_T0_COL_LP_5p_N1__GCTGGGTAGTGGCACA-1	TNKILC	5.29683
001-031_T0_COL_LP_5p_N1__ACCTTTAAGCCGTCGT-1	TNKILC	3.76421
001-031_T0_COL_LP_5p_N1__CACCAGGAGCCGATTT-1	TNKILC	6.84301
001-031_T0_COL_LP_5p_N1__CGGAGTCCATCTGGTA-1	TNKILC	6.07226
001-031_T0_COL_LP_5p_N1__ACTATCTGTAGGGACT-1	TNKILC	2.76408
001-031_T0_COL_LP_5p_N1__GAACCTATCTCAACTT-1	TNKILC	6.49835
001-031_T0_COL_LP_5p_N1__TCAGCAAAGGATGTAT-1	TNKILC	3.75598
001-031_T0_COL_LP_5p_N1__TGGTTAGAGTCTCAAC-1	TNKILC	8.27211
001-031_T0_COL_LP_5p_N1__TCAATCTTCTTGTTTG-1	TNKILC	3.77469
001-031_T0_COL_LP_5p_N1__TAGTGGTGTACAGTTC-1	TNKILC	10.3754
001-031_T0_COL_LP_5p_N1__CTGATCCAGTGGAGTC-1	TNKILC	4.61021
001-031_T0_COL_LP_5p_N1__CTCTACGCACGTCAGC-1	TNKILC	3.66991
001-031_T0_COL_LP_5p_N1__ATTTCTGTCCCTTGTG-1	TNKILC	10.3461
001-031_T0_COL_LP_5p_N1__CTAGTGAGTCATGCAT-1	TNKILC	5.58304
001-031_T0_COL_LP_5p_N1__GTGCTTCCAGGAATCG-1	TNKILC	7.13217
001-031_T0_COL_LP_5p_N1__CAGCCGAGTCTCCATC-1	TNKILC	6.09085
001-031_T0_COL_LP_5p_N1__AAAGCAATCGCCTGAG-1	TNKILC	8.44373
001-031_T0_COL_LP_5p_N1__CGATTGATCATCGGAT-1	TNKILC	6.36325
001-031_T0_COL_LP_5p_N1__TTGGAACGTAGCTAAA-1	TNKILC	4.79065
001-031_T0_COL_LP_5p_N1__TACTTGTCATCAGTAC-1	TNKILC	2.96485
001-031_T0_COL_LP_5p_N1__ACAGCCGGTGGCGAAT-1	TNKILC	4.84741
001-031_T0_COL_LP_5p_N1__CGAGCACTCATTGCGA-1	TNKILC	3.612
001-031_T0_COL_LP_5p_N1__GACGCGTCAAGTTCTG-1	TNKILC	8.71268
001-031_T0_COL_LP_5p_N1__ACGGGTCCAACACCCG-1	TNKILC	2.45093
001-031_T0_COL_LP_5p_N1__ACCGTAAAGTCGAGTG-1	TNKILC	4.1595
001-031_T0_COL_LP_5p_N1__ACCGTAAGTGATGTCT-1	TNKILC	5.61359
001-031_T0_COL_LP_5p_N1__TACGGGCCAGTGGAGT-1	TNKILC	5.41528
001-031_T0_COL_LP_5p_N1__TGAAAGAGTATTAGCC-1	TNKILC	1.1272
001-031_T0_COL_LP_5p_N1__ACGAGCCGTAGCGTAG-1	TNKILC	5.32523
001-031_T0_COL_LP_5p_N1__CTCAGAATCACATAGC-1	TNKILC	5.88313
001-031_T0_COL_LP_5p_N1__AGCGGTCGTCTAGTCA-1	TNKILC	5.62268
001-031_T0_COL_LP_5p_N1__TACAGTGAGATCGATA-1	TNKILC	1.95911
001-031_T0_COL_LP_5p_N1__CGCCAAGCAGCGTCCA-1	TNKILC	5.81313
001-031_T0_COL_LP_5p_N1__CAAGGCCGTCCAACTA-1	TNKILC	2.52075
001-031_T0_COL_LP_5p_N1__CTGTGCTAGTACGCCC-1	TNKILC	4.44964
001-031_T0_COL_LP_5p_N1__CCCTCCTGTTCGGGCT-1	TNKILC	6.75865
001-031_T0_COL_LP_5p_N1__TGGCGCAGTGCAACGA-1	TNKILC	7.80621
001-031_T0_COL_LP_5p_N1__ATTTCTGGTGATGTCT-1	TNKILC	5.39704
001-031_T0_COL_LP_5p_N1__ACACCCTGTATATGGA-1	TNKILC	2.28612
001-031_T0_COL_LP_5p_N1__TAGTGGTAGAAACCGC-1	TNKILC	3.00353
001-031_T0_COL_LP_5p_N1__TGCCAAAAGTGACTCT-1	TNKILC	5.94983
001-031_T0_COL_LP_5p_N1__CGACCTTCACGCGAAA-1	TNKILC	3.87582
001-031_T0_COL_LP_5p_N1__AGCGTATGTGTTTGTG-1	TNKILC	3.52308
001-031_T0_COL_LP_5p_N1__CATGACAAGTGTCCCG-1	TNKILC	10.9855
001-031_T0_COL_LP_5p_N1__TAAACCGAGTACGTTC-1	TNKILC	6.79375
001-031_T0_COL_LP_5p_N1__TACTTGTTCGAATGGG-1	TNKILC	3.46381
001-031_T0_COL_LP_5p_N1__CGGAGTCCAACGCACC-1	TNKILC	5.51669
001-031_T0_COL_LP_5p_N1__CGTGTCTCAAGTACCT-1	TNKILC	5.04001
001-031_T0_COL_LP_5p_N1__GATGAAACAACTGGCC-1	TNKILC	9.88897
001-031_T0_COL_LP_5p_N1__AGCTCTCAGGTGACCA-1	TNKILC	7.67786
001-031_T0_COL_LP_5p_N1__TTCGGTCTCCCGACTT-1	TNKILC	14.3763
001-031_T0_COL_LP_5p_N1__GGTGAAGCAGTCAGAG-1	TNKILC	3.61152
001-031_T0_COL_LP_5p_N1__CTCGTACCACTGCCAG-1	TNKILC	7.55714
001-031_T0_COL_LP_5p_N1__AACTCAGAGAACTCGG-1	TNKILC	4.79944
001-031_T0_COL_LP_5p_N1__GCAAACTTCTGGTTCC-1	TNKILC	7.32154
001-031_T0_COL_LP_5p_N1__GCGCAACAGAGGTTAT-1	TNKILC	3.09238
001-031_T0_COL_LP_5p_N1__CACACTCAGTACCGGA-1	TNKILC	7.78026
001-031_T0_COL_LP_5p_N1__CGCCAAGAGGATCGCA-1	TNKILC	6.21808
001-031_T0_COL_LP_5p_N1__TGCCCATGTATAGGGC-1	TNKILC	4.631
001-031_T0_COL_LP_5p_N1__CTAGCCTAGGCTACGA-1	TNKILC	7.82818
001-031_T0_COL_LP_5p_N1__TTTGTCACACACCGAC-1	TNKILC	5.35634
001-031_T0_COL_LP_5p_N1__TGCACCTTCCACGTGG-1	TNKILC	5.94713
001-031_T0_COL_LP_5p_N1__CTCCTAGAGACTGGGT-1	TNKILC	5.87884
001-031_T0_COL_LP_5p_N1__CCCAATCGTAAACGCG-1	TNKILC	3.45108
001-031_T0_COL_LP_5p_N1__CACACTCGTCTCTTTA-1	TNKILC	5.2091
001-031_T0_COL_LP_5p_N1__ACTGAGTCAACTGCTA-1	TNKILC	4.16219
001-031_T0_COL_LP_5p_N1__GTGAAGGCATGTTGAC-1	TNKILC	7.32865
001-031_T0_COL_LP_5p_N1__ACGTCAAAGTCCCACG-1	TNKILC	8.2705
001-031_T0_COL_LP_5p_N1__ATAAGAGGTTCAGACT-1	TNKILC	5.30972
001-031_T0_COL_LP_5p_N1__TCGGTAAAGCTAAACA-1	TNKILC	4.43305
001-031_T0_COL_LP_5p_N1__GAAACTCCAAGCCCAC-1	TNKILC	13.5868
001-031_T0_COL_LP_5p_N1__GACACGCCAATGAAAC-1	TNKILC	0.965429
001-031_T0_COL_LP_5p_N1__GTCTCGTGTATAAACG-1	TNKILC	3.61305
001-031_T0_COL_LP_5p_N1__GACGTGCCAAGCTGTT-1	TNKILC	3.63627
001-031_T0_COL_LP_5p_N1__GTGAAGGCAGGTGCCT-1	TNKILC	2.5901
001-031_T0_COL_LP_5p_N1__AATCGGTTCTGGCGTG-1	TNKILC	4.37507
001-031_T0_COL_LP_5p_N1__TTTGCGCGTACAGTTC-1	TNKILC	6.13368
001-031_T0_COL_LP_5p_N1__AACTTTCAGAATTGTG-1	TNKILC	3.12235
001-031_T0_COL_LP_5p_N1__ACTATCTGTGGCCCTA-1	TNKILC	4.28964
001-031_T0_COL_LP_5p_N1__ACTGATGGTTGATTCG-1	TNKILC	7.5237
001-031_T0_COL_LP_5p_N1__CACACCTAGTGTCTCA-1	TNKILC	6.46415
001-031_T0_COL_LP_5p_N1__TACTCATCAAGTAGTA-1	TNKILC	4.38973
001-031_T0_COL_LP_5p_N1__GCGAGAAAGAAGATTC-1	TNKILC	5.44344
001-031_T0_COL_LP_5p_N1__GGATTACTCACCCTCA-1	TNKILC	7.97878
001-031_T0_COL_LP_5p_N1__AGTCTTTCACGTTGGC-1	TNKILC	4.30733
001-031_T0_COL_LP_5p_N1__TGTCCCATCAACCATG-1	TNKILC	6.97519
001-031_T0_COL_LP_5p_N1__GAAACTCGTCATGCCG-1	TNKILC	1.78433
001-031_T0_COL_LP_5p_N1__ACACCAATCGCCTGAG-1	TNKILC	1.45871
001-031_T0_COL_LP_5p_N1__TCTGGAAAGCTACCGC-1	TNKILC	5.1556
001-031_T0_COL_LP_5p_N1__GCTCCTAAGTGGAGAA-1	TNKILC	4.60727
001-031_T0_COL_LP_5p_N1__CACACTCGTTTGACTG-1	TNKILC	5.41
001-031_T0_COL_LP_5p_N1__CGACCTTAGACGACGT-1	TNKILC	4.65099
001-031_T0_COL_LP_5p_N1__GACGTGCCACGGCCAT-1	TNKILC	4.61915
001-031_T0_COL_LP_5p_N1__AGAATAGTCCTATGTT-1	TNKILC	11.2596
001-031_T0_COL_LP_5p_N1__TCAGGATAGTGTCCCG-1	TNKILC	9.15687
001-031_T0_COL_LP_5p_N1__TTGACTTAGGCGATAC-1	TNKILC	8.12334
001-031_T0_COL_LP_5p_N1__TGCTACCGTATATGGA-1	TNKILC	2.73884
001-031_T0_COL_LP_5p_N1__TCTATTGCAAACTGCT-1	TNKILC	4.19222
001-031_T0_COL_LP_5p_N1__CATGACACACGAAACG-1	TNKILC	1.6826
001-031_T0_COL_LP_5p_N1__CGCGGTAGTCTAGTGT-1	TNKILC	6.70253
001-031_T0_COL_LP_5p_N1__GTCTTCGTCGTCTGCT-1	TNKILC	3.61587
001-031_T0_COL_LP_5p_N1__AACGTTGCACGAAACG-1	TNKILC	5.62005
001-031_T0_COL_LP_5p_N1__TTCCCAGCATATACGC-1	TNKILC	6.50516
001-031_T0_COL_LP_5p_N1__TACGGATTCTGCTGTC-1	TNKILC	2.95514
001-031_T0_COL_LP_5p_N1__AACTGGTAGACTAAGT-1	TNKILC	5.03503
001-031_T0_COL_LP_5p_N1__ACCGTAACAAGTACCT-1	TNKILC	3.20646
001-031_T0_COL_LP_5p_N1__GACGGCTGTCATCGGC-1	TNKILC	5.0335
001-031_T0_COL_LP_5p_N1__TGCACCTGTGTGGTTT-1	TNKILC	2.12767
001-031_T0_COL_LP_5p_N1__GCTGCAGTCCAAACAC-1	TNKILC	3.21338
001-031_T0_COL_LP_5p_N1__TTGGCAAAGGGTATCG-1	TNKILC	4.61793
001-031_T0_COL_LP_5p_N1__AAGACCTGTCAGAATA-1	TNKILC	5.71633
001-031_T0_COL_LP_5p_N1__GCATGATTCTGCGTAA-1	TNKILC	6.89115
001-031_T0_COL_LP_5p_N1__ACGATGTCACGAAGCA-1	TNKILC	2.47923
001-031_T0_COL_LP_5p_N1__GGATGTTTCCAAGTAC-1	TNKILC	10.053
001-031_T0_COL_LP_5p_N1__CAGTCCTGTTGTGGCC-1	TNKILC	3.41275
001-031_T0_COL_LP_5p_N1__AGAATAGCACCAGATT-1	TNKILC	5.32873
001-031_T0_COL_LP_5p_N1__GAAACTCTCTGCAAGT-1	TNKILC	5.97617
001-031_T0_COL_LP_5p_N1__GGTGTTATCACAATGC-1	TNKILC	12.7879
001-031_T0_COL_LP_5p_N1__CTCCTAGGTAGGGACT-1	TNKILC	5.33169
001-031_T0_COL_LP_5p_N1__GCGCGATTCTCGCATC-1	TNKILC	3.17425
001-031_T0_COL_LP_5p_N1__TTTACTGCACACCGAC-1	TNKILC	4.27256
001-031_T0_COL_LP_5p_N1__TAGACCAAGTGTGGCA-1	TNKILC	5.25936
001-031_T0_COL_LP_5p_N1__AAATGCCCACTTCGAA-1	TNKILC	8.21028
001-031_T0_COL_LP_5p_N1__GAACGGATCTTGCCGT-1	TNKILC	5.2625
001-031_T0_COL_LP_5p_N1__GGGAATGTCTGCAAGT-1	TNKILC	3.03891
001-031_T0_COL_LP_5p_N1__TCTGAGACACTCGACG-1	TNKILC	4.28116
001-031_T0_COL_LP_5p_N1__AGCCTAATCACTCTTA-1	TNKILC	8.58803
001-031_T0_COL_LP_5p_N1__TGGTTAGCAGGAATCG-1	TNKILC	2.45828
001-031_T0_COL_LP_5p_N1__TACAGTGCAAGCTGGA-1	TNKILC	7.13365
001-031_T0_COL_LP_5p_N1__CTCGTACGTTCACGGC-1	TNKILC	7.43161
001-031_T0_COL_LP_5p_N1__AGTGGGACATGACGGA-1	TNKILC	1.60488
001-031_T0_COL_LP_5p_N1__AGTAGTCCACGGCCAT-1	TNKILC	4.31496
001-031_T0_COL_LP_5p_N1__TCAGATGCATTCTTAC-1	TNKILC	5.62339
001-031_T0_COL_LP_5p_N1__GCTGCAGTCATCGATG-1	TNKILC	6.92048
001-031_T0_COL_LP_5p_N1__AAATGCCCAATGTAAG-1	TNKILC	5.66329
001-031_T0_COL_LP_5p_N1__TACAGTGTCGCTAGCG-1	TNKILC	3.62801
001-031_T0_COL_LP_5p_N1__GGCTGGTAGTTGCAGG-1	TNKILC	3.52041
001-031_T0_COL_LP_5p_N1__GCTCCTAAGTTGAGAT-1	TNKILC	3.02227
001-031_T0_COL_LP_5p_N1__ATCCGAAGTCAGTGGA-1	TNKILC	7.01206
001-031_T0_COL_LP_5p_N1__CTGATCCTCATTATCC-1	TNKILC	4.4247
001-031_T0_COL_LP_5p_N1__ACACTGACACACCGCA-1	TNKILC	4.6778
001-031_T0_COL_LP_5p_N1__GATCGTATCTCGGACG-1	TNKILC	11.049
001-031_T0_COL_LP_5p_N1__GGCGACTTCGGTCTAA-1	TNKILC	1.99356
001-031_T0_COL_LP_5p_N1__ATCACGATCGCTGATA-1	TNKILC	6.48428
001-031_T0_COL_LP_5p_N1__AGCGTATTCCACGAAT-1	TNKILC	5.65745
001-031_T0_COL_LP_5p_N1__AACTCTTTCACCGTAA-1	TNKILC	6.58275
001-031_T0_COL_LP_5p_N1__TTAGGACAGAGAACAG-1	TNKILC	8.36688
001-031_T0_COL_LP_5p_N1__TGAGAGGTCTGGAGCC-1	TNKILC	4.63361
001-031_T0_COL_LP_5p_N1__AGGGATGAGGAGTTTA-1	TNKILC	4.68172
001-031_T0_COL_LP_5p_N1__TTGACTTCACAGTCGC-1	TNKILC	5.01086
001-031_T0_COL_LP_5p_N1__GATCGATTCGTCTGAA-1	TNKILC	5.1095
001-031_T0_COL_LP_5p_N1__AGCTCTCCATTGGTAC-1	TNKILC	4.03427
001-031_T0_COL_LP_5p_N1__AGCGGTCAGCAAATCA-1	TNKILC	10.235
001-031_T0_COL_LP_5p_N1__GAACCTACATACTACG-1	TNKILC	3.86059
001-031_T0_COL_LP_5p_N1__CATCGAACACCGCTAG-1	TNKILC	5.05866
001-031_T0_COL_LP_5p_N1__AGAGCTTTCCTCAACC-1	TNKILC	5.16028
001-031_T0_COL_LP_5p_N1__CGTCTACTCGTACCGG-1	TNKILC	1.92779
001-031_T0_COL_LP_5p_N1__CAACTAGCATGTCGAT-1	TNKILC	10.3663
001-031_T0_COL_LP_5p_N1__CATGCCTAGTATTGGA-1	TNKILC	3.65932
001-031_T0_COL_LP_5p_N1__ACTGCTCGTGGTAACG-1	TNKILC	7.67854
001-031_T0_COL_LP_5p_N1__CTCACACTCATGGTCA-1	TNKILC	4.33629
001-031_T0_COL_LP_5p_N1__CGGACTGGTTCCACAA-1	TNKILC	6.2089
001-031_T0_COL_LP_5p_N1__GCTGCTTAGTTCGCGC-1	TNKILC	3.22413
001-031_T0_COL_LP_5p_N1__AGAGTGGTCTGCGACG-1	TNKILC	5.04995
001-031_T0_COL_LP_5p_N1__GTCACAAGTGTGTGCC-1	TNKILC	6.30166
001-031_T0_COL_LP_5p_N1__CAACCAACACAGCGTC-1	TNKILC	6.28173
001-031_T0_COL_LP_5p_N1__CGGACACGTCTCACCT-1	TNKILC	9.79395
001-031_T0_COL_LP_5p_N1__CATTATCCATCGATGT-1	TNKILC	4.92215
001-031_T0_COL_LP_5p_N1__CGCTATCTCTAACTCT-1	TNKILC	3.80358
001-031_T0_COL_LP_5p_N1__GATGAAAAGTTAACGA-1	TNKILC	4.15971
001-031_T0_COL_LP_5p_N1__CATGACACAGCTCCGA-1	TNKILC	4.01436
001-031_T0_COL_LP_5p_N1__AGGCCGTCATTAGGCT-1	TNKILC	4.45032
001-031_T0_COL_LP_5p_N1__ACGCAGCCATGGGACA-1	TNKILC	1.0131
001-031_T0_COL_LP_5p_N1__CACAGTAGTTTGACAC-1	TNKILC	4.62418
001-031_T0_COL_LP_5p_N1__AAATGCCGTCCGACGT-1	TNKILC	4.35849
001-031_T0_COL_LP_5p_N1__CTAACTTGTTTGACAC-1	TNKILC	10.6982
001-031_T0_COL_LP_5p_N1__TCAGCAAGTATAGTAG-1	TNKILC	6.02939
001-031_T0_COL_LP_5p_N1__AGGCCGTTCATCTGCC-1	TNKILC	2.78026
001-031_T0_COL_LP_5p_N1__AAGGTTCGTCAGTGGA-1	TNKILC	2.70907
001-031_T0_COL_LP_5p_N1__CAGTCCTCAAGGACTG-1	TNKILC	9.71182
001-031_T0_COL_LP_5p_N1__CGTCTACTCAATCTCT-1	TNKILC	4.81168
001-031_T0_COL_LP_5p_N1__AGTTGGTGTTTGTTTC-1	TNKILC	6.38036
001-031_T0_COL_LP_5p_N1__CGAGCACTCATACGGT-1	TNKILC	3.74504
001-031_T0_COL_LP_5p_N1__TCATTTGGTGAACCTT-1	TNKILC	7.54258
001-031_T0_COL_LP_5p_N1__CACACAAGTGCGAAAC-1	TNKILC	9.42121
001-031_T0_COL_LP_5p_N1__CATATTCAGGAGCGAG-1	TNKILC	11.6573
001-031_T0_COL_LP_5p_N1__CGGGTCAAGATTACCC-1	TNKILC	6.85668
001-031_T0_COL_LP_5p_N1__TTTGCGCAGACGCAAC-1	TNKILC	7.1101
001-031_T0_COL_LP_5p_N1__GCTCTGTCAATCGGTT-1	TNKILC	8.63555
001-031_T0_COL_LP_5p_N1__CAGCTAACAAGCCCAC-1	TNKILC	3.1195
001-031_T0_COL_LP_5p_N1__CTAACTTAGAATGTTG-1	TNKILC	5.2636
001-031_T0_COL_LP_5p_N1__CGACCTTAGGTGTTAA-1	TNKILC	6.84065
001-031_T0_COL_LP_5p_N1__TCAGATGCACAGACAG-1	TNKILC	4.09564
001-031_T0_COL_LP_5p_N1__CTTGGCTCAGGTTTCA-1	TNKILC	6.11079
001-031_T0_COL_LP_5p_N1__ACGAGCCGTGGCGAAT-1	TNKILC	5.00994
001-031_T0_COL_LP_5p_N1__CTAAGACAGCGACGTA-1	TNKILC	3.49221
001-031_T0_COL_LP_5p_N1__GTACTTTTCGTAGGAG-1	TNKILC	2.55479
001-031_T0_COL_LP_5p_N1__TATTACCAGGATCGCA-1	TNKILC	7.63441
001-031_T0_COL_LP_5p_N1__TTGTAGGGTGTAAGTA-1	TNKILC	4.62373
001-031_T0_COL_LP_5p_N1__CCGGGATAGAATGTTG-1	TNKILC	6.26158
001-031_T0_COL_LP_5p_N1__TAGAGCTTCTGAAAGA-1	TNKILC	5.58723
001-031_T0_COL_LP_5p_N1__AGATCTGTCTTCGGTC-1	TNKILC	6.94017
001-031_T0_COL_LP_5p_N1__CACAGGCCAAACTGTC-1	TNKILC	8.44425
001-031_T0_COL_LP_5p_N1__CTAGCCTGTAGGCATG-1	TNKILC	5.88002
001-031_T0_COL_LP_5p_N1__TGGACGCTCTCTTATG-1	TNKILC	3.89123
001-031_T0_COL_LP_5p_N1__CACCTTGAGTGAACAT-1	TNKILC	5.21365
001-031_T0_COL_LP_5p_N1__ACGCCAGGTCGGATCC-1	TNKILC	3.09881
001-031_T0_COL_LP_5p_N1__TTTCCTCCATAGGATA-1	TNKILC	8.17558
001-031_T0_COL_LP_5p_N1__TCAGCTCTCTGCAAGT-1	TNKILC	3.13362
001-031_T0_COL_LP_5p_N1__TTGCCGTAGTGAATTG-1	TNKILC	6.83672
001-031_T0_COL_LP_5p_N1__TTGCGTCAGTTCGCGC-1	TNKILC	4.65522
001-031_T0_COL_LP_5p_N1__CGCTGGAAGAGACTAT-1	TNKILC	6.74366
001-031_T0_COL_LP_5p_N1__CGGACACAGGATTCGG-1	TNKILC	1.98143
001-031_T0_COL_LP_5p_N1__ACGGGCTAGTTGCAGG-1	TNKILC	3.21333
001-031_T0_COL_LP_5p_N1__GTTAAGCAGGGTCGAT-1	TNKILC	6.40518
001-031_T0_COL_LP_5p_N1__GAAGCAGTCACGGTTA-1	TNKILC	2.97485
001-031_T0_COL_LP_5p_N1__TTGGCAAGTGCGGTAA-1	TNKILC	7.74768
001-031_T0_COL_LP_5p_N1__CTTCTCTTCCGGGTGT-1	TNKILC	4.10625
001-031_T0_COL_LP_5p_N1__TGCGGGTGTTCAGTAC-1	TNKILC	2.5585
001-031_T0_COL_LP_5p_N1__TCTGGAATCGGCATCG-1	TNKILC	1.25511
001-031_T0_COL_LP_5p_N1__CTAGCCTGTATTCGTG-1	TNKILC	8.22017
001-031_T0_COL_LP_5p_N1__GGAACTTCACCATGTA-1	TNKILC	2.12336
001-031_T0_COL_LP_5p_N1__GTCCTCAAGTGTGAAT-1	TNKILC	6.06471
001-031_T0_COL_LP_5p_N1__TTGAACGGTCGCTTTC-1	TNKILC	3.78323
001-031_T0_COL_LP_5p_N1__GCGCAGTAGGTCGGAT-1	TNKILC	4.62301
001-031_T0_COL_LP_5p_N1__AGATTGCAGTGCAAGC-1	TNKILC	4.57356
001-031_T0_COL_LP_5p_N1__CGTCACTGTCGAGATG-1	TNKILC	0.395658
001-031_T0_COL_LP_5p_N1__CTACACCAGAAACCTA-1	TNKILC	5.52251
001-031_T0_COL_LP_5p_N1__AGGCCGTCACTTAAGC-1	TNKILC	5.94391
001-031_T0_COL_LP_5p_N1__CTGAAGTCAGACACTT-1	TNKILC	2.93308
001-031_T0_COL_LP_5p_N1__CGCTGGACATGATCCA-1	TNKILC	4.9059
001-031_T0_COL_LP_5p_N1__GAAATGAAGAAACGCC-1	TNKILC	5.71241
001-031_T0_COL_LP_5p_N1__ACAGCCGGTCAGAATA-1	TNKILC	5.06798
001-031_T0_COL_LP_5p_N1__GTACGTACATCACGTA-1	TNKILC	4.84004
001-031_T0_COL_LP_5p_N1__GGAATAATCTGATTCT-1	TNKILC	4.04031
001-031_T0_COL_LP_5p_N1__TCATTACTCAATCTCT-1	TNKILC	5.65958
001-031_T0_COL_LP_5p_N1__CCGTTCAGTCCTGCTT-1	TNKILC	5.16787
001-031_T0_COL_LP_5p_N1__GCAAACTAGTCACGCC-1	TNKILC	7.4815
001-031_T0_COL_LP_5p_N1__TTGCGTCCATTGTGCA-1	TNKILC	5.71595
001-031_T0_COL_LP_5p_N1__CAGATCACATACCATG-1	TNKILC	6.14734
001-031_T0_COL_LP_5p_N1__ACACCGGAGGCATGGT-1	TNKILC	3.71311
001-031_T0_COL_LP_5p_N1__AATCCAGGTGTAACGG-1	TNKILC	6.37456
001-031_T0_COL_LP_5p_N1__TACACGAGTGCAACTT-1	TNKILC	5.15407
001-031_T0_COL_LP_5p_N1__GGCCGATTCTACTATC-1	TNKILC	6.14226
001-031_T0_COL_LP_5p_N1__ACTTTCACAATGCCAT-1	TNKILC	3.302
001-031_T0_COL_LP_5p_N1__AGGCCGTTCAATACCG-1	TNKILC	6.93274
001-031_T0_COL_LP_5p_N1__CGAGAAGGTCGGCACT-1	TNKILC	7.81087
001-031_T0_COL_LP_5p_N1__ACAGCTATCCGTTGCT-1	TNKILC	5.58301
001-031_T0_COL_LP_5p_N1__ACTTGTTGTATGGTTC-1	TNKILC	6.25882
001-031_T0_COL_LP_5p_N1__CTAACTTGTAGCTCCG-1	TNKILC	2.74831
001-031_T0_COL_LP_5p_N1__CCTAAAGCATCCTTGC-1	TNKILC	6.99735
001-031_T0_COL_LP_5p_N1__GACAGAGCACATTCGA-1	TNKILC	13.4718
001-031_T0_COL_LP_5p_N1__CTGAAACGTTAGGGTG-1	TNKILC	7.54877
001-031_T0_COL_LP_5p_N1__GTCCTCACAATGTAAG-1	TNKILC	8.9418
001-031_T0_COL_LP_5p_N1__AGCGTATAGATAGTCA-1	TNKILC	4.61074
001-031_T0_COL_LP_5p_N1__TGAGAGGTCAAAGACA-1	TNKILC	3.86274
001-031_T0_COL_LP_5p_N1__AACCGCGCAGGTCTCG-1	TNKILC	2.88894
001-031_T0_COL_LP_5p_N1__GTAACGTCATAAGACA-1	TNKILC	6.15804
001-031_T0_COL_LP_5p_N1__ACAGCCGAGCCCAATT-1	TNKILC	7.17219
001-031_T0_COL_LP_5p_N1__CGGCTAGAGTAGGTGC-1	TNKILC	5.28176
001-031_T0_COL_LP_5p_N1__GACCTGGAGGCTAGCA-1	TNKILC	5.33181
001-031_T0_COL_LP_5p_N1__GACGGCTGTCTAAAGA-1	TNKILC	5.08533
001-031_T0_COL_LP_5p_N1__TGCTGCTAGCGCCTTG-1	TNKILC	6.54348
001-031_T0_COL_LP_5p_N1__CTCAGAAAGTAGTGCG-1	TNKILC	5.20735
001-031_T0_COL_LP_5p_N1__ACTATCTAGCTCAACT-1	TNKILC	5.22884
001-031_T0_COL_LP_5p_N1__GTAGGCCTCGATCCCT-1	TNKILC	4.00506
001-031_T0_COL_LP_5p_N1__AGCGGTCCACATTTCT-1	TNKILC	5.72214
001-031_T0_COL_LP_5p_N1__GGGTCTGAGTATCGAA-1	TNKILC	5.16929
001-031_T0_COL_LP_5p_N1__GACAGAGCATGAACCT-1	TNKILC	5.54969
001-031_T0_COL_LP_5p_N1__CTTAGGAGTCTAGTCA-1	TNKILC	3.94268
001-031_T0_COL_LP_5p_N1__GACAGAGTCTTAACCT-1	TNKILC	1.26967
001-031_T0_COL_LP_5p_N1__AGGGATGAGTCGTACT-1	TNKILC	6.66283
001-031_T0_COL_LP_5p_N1__CGTCACTTCGCTTGTC-1	TNKILC	13.2843
001-031_T0_COL_LP_5p_N1__ACAGCTAAGCGATGAC-1	TNKILC	5.74655
001-031_T0_COL_LP_5p_N1__GTTACAGTCCATGCTC-1	TNKILC	2.75986
001-031_T0_COL_LP_5p_N1__CCATGTCCAGTAGAGC-1	TNKILC	5.83485
001-031_T0_COL_LP_5p_N1__CCTTCGACACATCCAA-1	TNKILC	4.69004
001-031_T0_COL_LP_5p_N1__CACAGGCTCTACTTAC-1	TNKILC	7.33121
001-031_T0_COL_LP_5p_N1__CTGCTGTAGTACGCGA-1	TNKILC	4.20948
001-031_T0_COL_LP_5p_N1__GCTTGAAAGCCAGTAG-1	TNKILC	3.73787
001-031_T0_COL_LP_5p_N1__CTGCTGTAGCCAGTTT-1	TNKILC	4.95498
001-031_T0_COL_LP_5p_N1__TGCTACCGTCTCTTAT-1	TNKILC	5.70148
001-031_T0_COL_LP_5p_N1__GAACATCTCCTGCCAT-1	TNKILC	4.79445
001-031_T0_COL_LP_5p_N1__GTCTTCGAGACTAGGC-1	TNKILC	3.4527
001-031_T0_COL_LP_5p_N1__CCTAAAGTCGAGGTAG-1	TNKILC	4.815
001-031_T0_COL_LP_5p_N1__GATCGTATCCATGAGT-1	TNKILC	6.33513
001-031_T0_COL_LP_5p_N1__GCTCCTAGTAGAGCTG-1	TNKILC	5.18677
001-031_T0_COL_LP_5p_N1__CTCGTCACAGGTGCCT-1	TNKILC	6.31569
001-031_T0_COL_LP_5p_N1__AACCATGAGCCGATTT-1	TNKILC	7.28417
001-031_T0_COL_LP_5p_N1__ACGGAGACATGAACCT-1	TNKILC	7.9471
001-031_T0_COL_LP_5p_N1__ATCGAGTCACAACGCC-1	TNKILC	2.36155
001-031_T0_COL_LP_5p_N1__TACCTATCACGTTGGC-1	TNKILC	6.87059
001-031_T0_COL_LP_5p_N1__GGATTACTCGACAGCC-1	TNKILC	5.75481
001-031_T0_COL_LP_5p_N1__GTTCATTAGTACCGGA-1	TNKILC	2.78586
001-031_T0_COL_LP_5p_N1__ACGCCAGCACCCATGG-1	TNKILC	7.96514
001-031_T0_COL_LP_5p_N1__GTATTCTGTTGCGCAC-1	TNKILC	3.07586
001-031_T0_COL_LP_5p_N1__GCTTCCACAACGATCT-1	TNKILC	4.58151
001-031_T0_COL_LP_5p_N1__CATCCACCAAACAACA-1	TNKILC	8.00832
001-031_T0_COL_LP_5p_N1__TCATTACTCCGTAGGC-1	TNKILC	6.20912
001-031_T0_COL_LP_5p_N1__ATCCACCCATTCTTAC-1	TNKILC	2.65724
001-031_T0_COL_LP_5p_N1__AGCCTAAGTTGATTCG-1	TNKILC	7.01676
001-031_T0_COL_LP_5p_N1__TCGGGACTCATGTAGC-1	TNKILC	3.4514
001-031_T0_COL_LP_5p_N1__GTGAAGGAGCTAGGCA-1	TNKILC	5.40807
001-031_T0_COL_LP_5p_N1__TTGCCGTCACTCTGTC-1	TNKILC	1.76322
001-031_T0_COL_LP_5p_N1__AGTGGGAAGTCCAGGA-1	TNKILC	9.63327
001-031_T0_COL_LP_5p_N1__CCAATCCGTTTACTCT-1	TNKILC	5.88939
001-031_T0_COL_LP_5p_N1__GATCTAGTCAGAGACG-1	TNKILC	2.62762
001-031_T0_COL_LP_5p_N1__CAGCAGCAGCAGCGTA-1	TNKILC	14.2338
001-031_T0_COL_LP_5p_N1__CCTTTCTGTAGCCTAT-1	TNKILC	4.17422
001-031_T0_COL_LP_5p_N1__GTAGGCCGTACATGTC-1	TNKILC	9.048
001-031_T0_COL_LP_5p_N1__ATTCTACGTCCATCCT-1	TNKILC	6.372
001-031_T0_COL_LP_5p_N1__CGTCTACCACTGTCGG-1	TNKILC	1.82973
001-031_T0_COL_LP_5p_N1__GACACGCCAAGCCGCT-1	TNKILC	4.43505
001-031_T0_COL_LP_5p_N1__CTGTTTAGTTGCCTCT-1	TNKILC	6.15663
001-031_T0_COL_LP_5p_N1__ACGGCCACACGACTCG-1	TNKILC	7.1466
001-031_T0_COL_LP_5p_N1__TCTATTGTCGATAGAA-1	TNKILC	3.53727
001-031_T0_COL_LP_5p_N1__AAACGGGTCATGTGGT-1	TNKILC	3.38275
001-031_T0_COL_LP_5p_N1__GTTCTCGAGACGCAAC-1	TNKILC	7.3092
001-031_T0_COL_LP_5p_N1__CGATGGCAGGAATTAC-1	TNKILC	2.60377
001-031_T0_COL_LP_5p_N1__AGAATAGTCAAGAAGT-1	TNKILC	3.43802
001-031_T0_COL_LP_5p_N1__GTCACAAAGACAAAGG-1	TNKILC	4.58029
001-031_T0_COL_LP_5p_N1__TGGCCAGGTCCGACGT-1	TNKILC	5.8372
001-031_T0_COL_LP_5p_N1__GGAAAGCCAGTCCTTC-1	TNKILC	5.2319
001-031_T0_COL_LP_5p_N1__CGGACTGAGAAACCGC-1	TNKILC	4.24676
001-031_T0_COL_LP_5p_N1__CAGCCGAAGTGTTTGC-1	TNKILC	4.28744
001-031_T0_COL_LP_5p_N1__TGACGGCCATAGACTC-1	TNKILC	4.31335
001-031_T0_COL_LP_5p_N1__TCACAAGGTCACAAGG-1	TNKILC	7.47366
001-031_T0_COL_LP_5p_N1__GTGCTTCGTCGAGTTT-1	TNKILC	3.99399
001-031_T0_COL_LP_5p_N1__CCTTCCCTCTTCATGT-1	TNKILC	5.03071
001-031_T0_COL_LP_5p_N1__TGGGCGTAGCTTCGCG-1	TNKILC	5.70949
001-031_T0_COL_LP_5p_N1__GTCTCGTTCCCTCAGT-1	TNKILC	3.68216
001-031_T0_COL_LP_5p_N1__GCCTCTATCGTAGATC-1	TNKILC	8.04587
001-031_T0_COL_LP_5p_N1__CCGGTAGGTCGACTGC-1	TNKILC	3.12433
001-031_T0_COL_LP_5p_N1__GCTCCTACACGGTTTA-1	TNKILC	9.45599
001-031_T0_COL_LP_5p_N1__AGTTGGTGTCTCCATC-1	TNKILC	11.6986
001-031_T0_COL_LP_5p_N1__ATAGACCTCATAACCG-1	TNKILC	4.72255
001-031_T0_COL_LP_5p_N1__CGGAGTCTCGTTGCCT-1	TNKILC	8.42049
001-031_T0_COL_LP_5p_N1__CAAGTTGCAACACCTA-1	TNKILC	9.7628
001-031_T0_COL_LP_5p_N1__TCGTACCTCGCTGATA-1	TNKILC	1.47423
001-031_T0_COL_LP_5p_N1__TTTATGCAGTAGCCGA-1	TNKILC	5.57654
001-031_T0_COL_LP_5p_N1__GCCTCTAAGAGTCTGG-1	TNKILC	3.10638
001-031_T0_COL_LP_5p_N1__GCTTGAACATGCCTAA-1	TNKILC	1.45056
001-031_T0_COL_LP_5p_N1__GAAATGAAGAGCCCAA-1	TNKILC	11.6181
001-031_T0_COL_LP_5p_N1__AGACGTTAGTGTACTC-1	TNKILC	2.65925
001-031_T0_COL_LP_5p_N1__GTACTCCGTCCATCCT-1	TNKILC	7.75689
001-031_T0_COL_LP_5p_N1__CCCAGTTCACCACCAG-1	TNKILC	10.1802
001-031_T0_COL_LP_5p_N1__ACTGCTCGTACCCAAT-1	TNKILC	3.77651
001-031_T0_COL_LP_5p_N1__CGGACTGTCAAGGTAA-1	TNKILC	4.36696
001-031_T0_COL_LP_5p_N1__CGTAGCGGTGTTCTTT-1	TNKILC	5.03331
001-031_T0_COL_LP_5p_N1__CGAGAAGAGACTGGGT-1	TNKILC	3.24785
001-031_T0_COL_LP_5p_N1__GGACATTCACATAACC-1	TNKILC	6.50874
001-031_T0_COL_LP_5p_N1__CACACCTCATAGAAAC-1	TNKILC	4.3508
001-031_T0_COL_LP_5p_N1__CCTTACGCATGAGCGA-1	TNKILC	4.65023
001-031_T0_COL_LP_5p_N1__CAGCATACACGTGAGA-1	TNKILC	10.2848
001-031_T0_COL_LP_5p_N1__GGCTGGTAGACCTTTG-1	TNKILC	9.06198
001-031_T0_COL_LP_5p_N1__CTAGCCTAGGACGAAA-1	TNKILC	5.24114
001-031_T0_COL_LP_5p_N1__CCAATCCAGCTGCGAA-1	TNKILC	6.31339
001-031_T0_COL_LP_5p_N1__AAAGTAGGTACAGTTC-1	TNKILC	8.75024
001-031_T0_COL_LP_5p_N1__ATTATCCGTACCAGTT-1	TNKILC	5.43021
001-031_T0_COL_LP_5p_N1__CGTGTCTCAGAAGCAC-1	TNKILC	4.23328
001-031_T0_COL_LP_5p_N1__CATCAAGGTATAGGGC-1	TNKILC	3.93155
001-031_T0_COL_LP_5p_N1__GCGACCATCATACGGT-1	TNKILC	3.10628
001-031_T0_COL_LP_5p_N1__TAGTTGGCATGTAAGA-1	TNKILC	3.80121
001-031_T0_COL_LP_5p_N1__GTTCTCGTCTTTACAC-1	TNKILC	4.92867
001-031_T0_COL_LP_5p_N1__ATCCACCAGCTAGTTC-1	TNKILC	7.73529
001-031_T0_COL_LP_5p_N1__CGACCTTTCGCCTGTT-1	TNKILC	7.39278
001-031_T0_COL_LP_5p_N1__CTGAAGTGTGGTACAG-1	TNKILC	10.5624
001-031_T0_COL_LP_5p_N1__TGCTACCTCACAGTAC-1	TNKILC	6.16178
001-031_T0_COL_LP_5p_N1__ATTTCTGTCTTGTCAT-1	TNKILC	6.85067
001-031_T0_COL_LP_5p_N1__CTCGGGACATGAACCT-1	TNKILC	7.15631
001-031_T0_COL_LP_5p_N1__GTCTCGTAGGTACTCT-1	TNKILC	5.33882
001-031_T0_COL_LP_5p_N1__TCATTACCAGCTCGAC-1	TNKILC	8.91751
001-031_T0_COL_LP_5p_N1__AAAGTAGAGAGTCGGT-1	TNKILC	5.01386
001-031_T0_COL_LP_5p_N1__ACGTCAAAGAAGGACA-1	TNKILC	6.14205
001-031_T0_COL_LP_5p_N1__GATCGCGGTGATGATA-1	TNKILC	2.9811
001-031_T0_COL_LP_5p_N1__GACTAACGTGCTAGCC-1	TNKILC	10.7655
001-031_T0_COL_LP_5p_N1__TCCCGATGTGACCAAG-1	TNKILC	6.89685
001-031_T0_COL_LP_5p_N1__ATAAGAGGTCCATGAT-1	TNKILC	4.83941
001-031_T0_COL_LP_5p_N1__CTCAGAAAGATCTGCT-1	TNKILC	7.58225
001-031_T0_COL_LP_5p_N1__GCGGGTTTCCAAACTG-1	TNKILC	4.23245
001-031_T0_COL_LP_5p_N1__AACTGGTCAAAGTGCG-1	TNKILC	8.28191
001-031_T0_COL_LP_5p_N1__GTGTGCGCATCATCCC-1	TNKILC	5.12026
001-031_T0_COL_LP_5p_N1__ACACCAACACTCAGGC-1	TNKILC	8.50863
001-031_T0_COL_LP_5p_N1__GGCAATTGTCTAGAGG-1	TNKILC	3.35834
001-031_T0_COL_LP_5p_N1__CTGCGGAGTACCTACA-1	TNKILC	3.22864
001-031_T0_COL_LP_5p_N1__CGCTGGAAGTGGGTTG-1	TNKILC	2.69991
001-031_T0_COL_LP_5p_N1__ATAACGCCACATGTGT-1	TNKILC	4.94196
001-031_T0_COL_LP_5p_N1__GACGGCTCATTCCTGC-1	TNKILC	4.98831
001-031_T0_COL_LP_5p_N1__GGGATGAAGCCTCGTG-1	TNKILC	3.68833
001-031_T0_COL_LP_5p_N1__ACGATACGTGCAACTT-1	TNKILC	3.10852
001-031_T0_COL_LP_5p_N1__GCTTGAATCACCTCGT-1	TNKILC	6.84662
001-031_T0_COL_LP_5p_N1__CCATGTCCAATGCCAT-1	TNKILC	6.87307
001-031_T0_COL_LP_5p_N1__TCTCATAGTCACCCAG-1	TNKILC	4.26307
001-031_T0_COL_LP_5p_N1__CCACGGATCCAAGTAC-1	TNKILC	8.24207
001-031_T0_COL_LP_5p_N1__TGACTAGCACCAGGTC-1	TNKILC	4.47077
001-031_T0_COL_LP_5p_N1__GTCACAAGTTCGCGAC-1	TNKILC	2.41165
001-031_T0_COL_LP_5p_N1__CGGAGTCGTAGCTTGT-1	TNKILC	4.17789
001-031_T0_COL_LP_5p_N1__CACAAACAGCACACAG-1	TNKILC	5.59733
001-031_T0_COL_LP_5p_N1__CGATGTAAGTCCAGGA-1	TNKILC	6.01256
001-031_T0_COL_LP_5p_N1__CGGTTAAGTATTCTCT-1	TNKILC	11.2834
001-031_T0_COL_LP_5p_N1__TACGGATTCAGTGCAT-1	TNKILC	4.90741
001-031_T0_COL_LP_5p_N1__AAGTCTGCATCCTTGC-1	TNKILC	5.23639
001-031_T0_COL_LP_5p_N1__CAAGAAATCGTGGGAA-1	TNKILC	6.36305
001-031_T0_COL_LP_5p_N1__TTAGGACTCAGCATGT-1	TNKILC	7.6564
001-031_T0_COL_LP_5p_N1__GTATCTTGTCCCTTGT-1	TNKILC	2.65774
001-031_T0_COL_LP_5p_N1__CTCGGAGCAGTTAACC-1	TNKILC	9.25786
001-031_T0_COL_LP_5p_N1__GTTCTCGAGTCGAGTG-1	TNKILC	3.93485
001-031_T0_COL_LP_5p_N1__TGGGAAGGTATCGCAT-1	TNKILC	4.61186
001-031_T0_COL_LP_5p_N1__CGTGTCTAGCCACGTC-1	TNKILC	9.1167
001-031_T0_COL_LP_5p_N1__CCGGGATAGTGTCCAT-1	TNKILC	8.518
001-031_T0_COL_LP_5p_N1__ACGGAGAGTTCATGGT-1	TNKILC	6.59082
001-031_T0_COL_LP_5p_N1__ACACCCTAGATCCCGC-1	TNKILC	4.92754
001-031_T0_COL_LP_5p_N1__CGGCTAGGTGAAATCA-1	TNKILC	9.80789
001-031_T0_COL_LP_5p_N1__GTAACTGAGGACATTA-1	TNKILC	8.77841
001-031_T0_COL_LP_5p_N1__AACTTTCTCGTATCAG-1	TNKILC	5.53743
001-031_T0_COL_LP_5p_N1__TGCCAAACATGGTTGT-1	TNKILC	5.76826
001-031_T0_COL_LP_5p_N1__TCTCTAAAGATCACGG-1	TNKILC	4.18969
001-031_T0_COL_LP_5p_N1__ATAGACCTCTCGCATC-1	TNKILC	8.45307
001-031_T0_COL_LP_5p_N1__TAGTGGTAGTGTACTC-1	TNKILC	3.92143
001-031_T0_COL_LP_5p_N1__CCTACCAGTAAATGTG-1	TNKILC	5.72012
001-031_T0_COL_LP_5p_N1__TGCCCATTCCCAAGAT-1	TNKILC	11.4805
001-031_T0_COL_LP_5p_N1__AGGGTGAAGGTGCTAG-1	TNKILC	2.59638
001-031_T0_COL_LP_5p_N1__ACGTCAAGTTTGTTTC-1	TNKILC	2.4335
001-031_T0_COL_LP_5p_N1__GGCGTGTCAGTGGAGT-1	TNKILC	4.46017
001-031_T0_COL_LP_5p_N1__CCGGTAGCATCTACGA-1	TNKILC	5.42026
001-031_T0_COL_LP_5p_N1__ATCCGAAGTCACCCAG-1	TNKILC	6.07623
001-031_T0_COL_LP_5p_N1__CTTTGCGTCCCTTGCA-1	TNKILC	7.50887
001-031_T0_COL_LP_5p_N1__TGAGAGGTCGCGATCG-1	TNKILC	3.719
001-031_T0_COL_LP_5p_N1__CTAACTTGTAGGGACT-1	TNKILC	5.79733
001-031_T0_COL_LP_5p_N1__CCACTACTCGCCCTTA-1	TNKILC	2.45816
001-031_T0_COL_LP_5p_N1__GTGCAGCTCTGGTATG-1	TNKILC	5.36866
001-031_T0_COL_LP_5p_N1__CATCAGATCTGTGCAA-1	TNKILC	3.65062
001-031_T0_COL_LP_5p_N1__GACGTGCTCAAACCAC-1	TNKILC	4.56533
001-031_T0_COL_LP_5p_N1__GTCAAGTAGATCTGCT-1	TNKILC	3.74159
001-031_T0_COL_LP_5p_N1__CGAATGTTCAGCTGGC-1	TNKILC	4.14437
001-031_T0_COL_LP_5p_N1__CGTCACTCAAATACAG-1	TNKILC	5.79725
001-031_T0_COL_LP_5p_N1__GTGCAGCTCCTCATTA-1	TNKILC	5.90306
001-031_T0_COL_LP_5p_N1__ACACTGAAGGAGTTGC-1	TNKILC	4.569
001-031_T0_COL_LP_5p_N1__CACCAGGGTCTTCTCG-1	TNKILC	5.66851
001-031_T0_COL_LP_5p_N1__GATCTAGAGGTGCTTT-1	TNKILC	7.22532
001-031_T0_COL_LP_5p_N1__CGATGTATCAGCCTAA-1	TNKILC	5.61677
001-031_T0_COL_LP_5p_N1__GATTCAGCATGCATGT-1	TNKILC	5.36601
001-031_T0_COL_LP_5p_N1__ACGCCAGTCTTCATGT-1	TNKILC	1.43758
001-031_T0_COL_LP_5p_N1__GTCACAAAGATGTGTA-1	TNKILC	9.24973
001-031_T0_COL_LP_5p_N1__CTGAAGTGTCACTTCC-1	TNKILC	11.8428
001-031_T0_COL_LP_5p_N1__GCAGTTAAGACGCAAC-1	TNKILC	4.38914
001-031_T0_COL_LP_5p_N1__TCAGCAACAATCAGAA-1	TNKILC	4.36979
001-031_T0_COL_LP_5p_N1__GCACTCTAGCAGCCTC-1	TNKILC	4.43875
001-031_T0_COL_LP_5p_N1__GTACTTTAGGCGACAT-1	TNKILC	1.33182
001-031_T0_COL_LP_5p_N1__AACCGCGCATGCCTTC-1	TNKILC	5.43425
001-031_T0_COL_LP_5p_N1__AGGGATGAGGCCCGTT-1	TNKILC	8.03713
001-031_T0_COL_LP_5p_N1__CGAACATTCGAGAGCA-1	TNKILC	11.1257
001-031_T0_COL_LP_5p_N1__TACACGACAACTGGCC-1	TNKILC	5.30102
001-031_T0_COL_LP_5p_N1__CAGTAACGTTTGGCGC-1	TNKILC	3.45661
001-031_T0_COL_LP_5p_N1__GGGTTGCAGCTATGCT-1	TNKILC	6.83661
001-031_T0_COL_LP_5p_N1__AACTCAGGTGGACGAT-1	TNKILC	6.23112
001-031_T0_COL_LP_5p_N1__CATCCACAGAGCCTAG-1	TNKILC	7.26958
001-031_T0_COL_LP_5p_N1__TACTCATGTAAACCTC-1	TNKILC	5.04138
001-031_T0_COL_LP_5p_N1__CACCACTTCGCCATAA-1	TNKILC	5.29131
001-031_T0_COL_LP_5p_N1__GGACAAGCAAACCCAT-1	TNKILC	6.88343
001-031_T0_COL_LP_5p_N1__CAGATCACACACCGAC-1	TNKILC	4.56949
001-031_T0_COL_LP_5p_N1__CGGTTAATCTTCAACT-1	TNKILC	3.87147
001-031_T0_COL_LP_5p_N1__GATCTAGCAAGCTGGA-1	TNKILC	7.5862
001-031_T0_COL_LP_5p_N1__GGTGTTAGTTACCGAT-1	TNKILC	7.8555
001-031_T0_COL_LP_5p_N1__CTCACACCATTGTGCA-1	TNKILC	1.44399
001-031_T0_COL_LP_5p_N1__ACGCCGAAGCCGGTAA-1	TNKILC	4.92541
001-031_T0_COL_LP_5p_N1__TTTGGTTAGACGCTTT-1	TNKILC	5.34308
001-031_T0_COL_LP_5p_N1__GCCTCTACAGCAGTTT-1	TNKILC	6.42252
001-031_T0_COL_LP_5p_N1__ACCCACTAGCCTATGT-1	TNKILC	4.52646
001-031_T0_COL_LP_5p_N1__GTCTTCGTCTGGAGCC-1	TNKILC	4.71028
001-031_T0_COL_LP_5p_N1__TGGTTAGCAGACAAGC-1	TNKILC	3.41541
001-031_T0_COL_LP_5p_N1__AGCGGTCAGGTGGGTT-1	TNKILC	1.96156
001-031_T0_COL_LP_5p_N1__GAAACTCAGGGTTTCT-1	TNKILC	3.8
001-031_T0_COL_LP_5p_N1__CTCTAATTCTACTTAC-1	TNKILC	5.32046
001-031_T0_COL_LP_5p_N1__CAGATCACATGTCGAT-1	TNKILC	8.05133
001-031_T0_COL_LP_5p_N1__CATATTCCACACCGCA-1	TNKILC	4.03891
001-031_T0_COL_LP_5p_N1__GGCTGGTCATACCATG-1	TNKILC	5.40941
001-031_T0_COL_LP_5p_N1__CGAATGTAGCGATAGC-1	TNKILC	4.35156
001-031_T0_COL_LP_5p_N1__GGACGTCTCCCAAGTA-1	TNKILC	3.05858
001-031_T0_COL_LP_5p_N1__CCTAAAGAGTAGTGCG-1	TNKILC	7.03737
001-031_T0_COL_LP_5p_N1__ACTTGTTTCTTACCTA-1	TNKILC	4.76348
001-031_T0_COL_LP_5p_N1__GGACGTCCACCACCAG-1	TNKILC	4.65758
001-031_T0_COL_LP_5p_N1__TACTCGCAGACTAAGT-1	TNKILC	6.86904
001-031_T0_COL_LP_5p_N1__GCTCCTACAAGGTGTG-1	TNKILC	2.79817
001-031_T0_COL_LP_5p_N1__TCAGCTCGTATGAATG-1	TNKILC	7.07397
001-031_T0_COL_LP_5p_N1__TCAGCAAAGGAACTGC-1	TNKILC	6.89121
001-031_T0_COL_LP_5p_N1__TAAGAGACAGTCCTTC-1	TNKILC	6.46248
001-031_T0_COL_LP_5p_N1__TTGGCAAGTTATGCGT-1	TNKILC	3.76839
001-031_T0_COL_LP_5p_N1__CCAGCGAAGCCGATTT-1	TNKILC	5.2649
001-031_T0_COL_LP_5p_N1__AAGGCAGAGCTACCTA-1	TNKILC	4.44355
001-031_T0_COL_LP_5p_N1__AGGCCGTGTTATCCGA-1	TNKILC	6.10269
001-031_T0_COL_LP_5p_N1__TCATTTGCAGTGGGAT-1	TNKILC	3.37441
001-031_T0_COL_LP_5p_N1__CCGTGGAAGAAAGTGG-1	TNKILC	8.50097
001-031_T0_COL_LP_5p_N1__CGTTAGACAGGCAGTA-1	TNKILC	3.13305
001-031_T0_COL_LP_5p_N1__TCTGAGAGTCAGATAA-1	TNKILC	8.13454
001-031_T0_COL_LP_5p_N1__CTCGGAGCACATCCAA-1	TNKILC	4.64324
001-031_T0_COL_LP_5p_N1__ACACCGGTCCGAACGC-1	TNKILC	5.97194
001-031_T0_COL_LP_5p_N1__ACTGTCCTCGCCCTTA-1	TNKILC	3.06797
001-031_T0_COL_LP_5p_N1__GATGAAATCGAACTGT-1	TNKILC	3.45513
001-031_T0_COL_LP_5p_N1__ACCGTAAGTCCTCTTG-1	TNKILC	8.1469
001-031_T0_COL_LP_5p_N1__ACACTGAGTCTACCTC-1	TNKILC	4.6141
001-031_T0_COL_LP_5p_N1__AGCCTAAAGACTACAA-1	TNKILC	2.41246
001-031_T0_COL_LP_5p_N1__CTACCCAAGCAGCGTA-1	TNKILC	7.33182
001-031_T0_COL_LP_5p_N1__ACTTGTTGTGGGTATG-1	TNKILC	8.50631
001-031_T0_COL_LP_5p_N1__CCTATTAGTAAGGATT-1	TNKILC	10.9998
001-031_T0_COL_LP_5p_N1__CGGACTGTCAGCACAT-1	TNKILC	7.8096
001-031_T0_COL_LP_5p_N1__ATAAGAGGTACCGCTG-1	TNKILC	2.99978
001-031_T0_COL_LP_5p_N1__AACTGGTCACACGCTG-1	TNKILC	2.71986
001-031_T0_COL_LP_5p_N1__TACGGGCGTCAGTGGA-1	TNKILC	3.25503
001-031_T0_COL_LP_5p_N1__TCTTCGGTCGTGGACC-1	TNKILC	8.7774
001-031_T0_COL_LP_5p_N1__GCTTGAATCGGAGGTA-1	TNKILC	4.56475
001-031_T0_COL_LP_5p_N1__CCACCTATCCCAAGTA-1	TNKILC	3.57814
001-031_T0_COL_LP_5p_N1__CGGAGCTGTGTGAATA-1	TNKILC	9.41905
001-031_T0_COL_LP_5p_N1__ACGTCAAAGGATGGTC-1	TNKILC	10.1447
001-031_T0_COL_LP_5p_N1__GCGACCACAGCATGAG-1	TNKILC	3.81049
001-031_T0_COL_LP_5p_N1__GATCGTACATCGACGC-1	TNKILC	6.42126
001-031_T0_COL_LP_5p_N1__TACGGATAGCCACGCT-1	TNKILC	3.59349
001-031_T0_COL_LP_5p_N1__GTGCGGTCACCGAATT-1	TNKILC	8.97256
001-031_T0_COL_LP_5p_N1__TGTCCCATCAATCTCT-1	TNKILC	4.58626
001-031_T0_COL_LP_5p_N1__GGCTGGTTCCGTACAA-1	TNKILC	3.29289
001-031_T0_COL_LP_5p_N1__CTAACTTCATATGAGA-1	TNKILC	2.78295
001-031_T0_COL_LP_5p_N1__AATCCAGAGAATTGTG-1	TNKILC	9.37382
001-031_T0_COL_LP_5p_N1__CCTTTCTTCCTATTCA-1	TNKILC	5.99918
001-031_T0_COL_LP_5p_N1__CACCACTAGAATTGTG-1	TNKILC	3.79199
001-031_T0_COL_LP_5p_N1__GGATTACGTAGCGCTC-1	TNKILC	4.93245
001-031_T0_COL_LP_5p_N1__TACAGTGCAGTCACTA-1	TNKILC	5.2656
001-031_T0_COL_LP_5p_N1__CACACCTAGCGTCAAG-1	TNKILC	7.00538
001-031_T0_COL_LP_5p_N1__CAGAGAGTCTTATCTG-1	TNKILC	3.33767
001-031_T0_COL_LP_5p_N1__ATGTGTGCATGATCCA-1	TNKILC	3.89549
001-031_T0_COL_LP_5p_N1__CGCGTTTTCATGTCCC-1	TNKILC	5.16913
001-031_T0_COL_LP_5p_N1__CGGGTCAAGCCACCTG-1	TNKILC	6.5724
001-031_T0_COL_LP_5p_N1__TCAATCTCATGAAGTA-1	TNKILC	4.2239
001-031_T0_COL_LP_5p_N1__CATCAGACACACATGT-1	TNKILC	4.19069
001-031_T0_COL_LP_5p_N1__CTAATGGTCCAAGCCG-1	TNKILC	4.14886
001-031_T0_COL_LP_5p_N1__CCGTTCACAGCTGGCT-1	TNKILC	5.3443
001-031_T0_COL_LP_5p_N1__ATCATCTGTTGTCGCG-1	TNKILC	6.35293
001-031_T0_COL_LP_5p_N1__GTCTTCGGTCAGCTAT-1	TNKILC	3.63197
001-031_T0_COL_LP_5p_N1__ACCAGTAAGAATTCCC-1	TNKILC	3.42267
001-031_T0_COL_LP_5p_N1__GCTGGGTAGGAGTAGA-1	TNKILC	8.31033
001-031_T0_COL_LP_5p_N1__GTCACGGGTTCAGACT-1	TNKILC	3.78362
001-031_T0_COL_LP_5p_N1__ACGGAGAAGTGATCGG-1	TNKILC	7.5908
001-031_T0_COL_LP_5p_N1__TTGTAGGCAGAGTGTG-1	TNKILC	6.21385
001-031_T0_COL_LP_5p_N1__TAAGTGCCACGAAATA-1	TNKILC	4.36847
001-031_T0_COL_LP_5p_N1__AAACCTGGTCAGATAA-1	TNKILC	3.50447
001-031_T0_COL_LP_5p_N1__TCTTTCCCACGAAATA-1	TNKILC	5.69172
001-031_T0_COL_LP_5p_N1__TAGACCATCAATCTCT-1	TNKILC	7.94762
001-031_T0_COL_LP_5p_N1__AAACCTGTCCTTGGTC-1	TNKILC	5.13396
001-031_T0_COL_LP_5p_N1__AGGGAGTGTGATGTGG-1	TNKILC	3.84508
001-031_T0_COL_LP_5p_N1__AGAATAGCAAGCTGTT-1	TNKILC	6.19951
001-031_T0_COL_LP_5p_N1__CAGCAGCTCCTTGACC-1	TNKILC	8.87795
001-031_T0_COL_LP_5p_N1__CATCAAGTCAATAAGG-1	TNKILC	1.78256
001-031_T0_COL_LP_5p_N1__ATGAGGGCACATTCGA-1	TNKILC	4.17203
001-031_T0_COL_LP_5p_N1__ATTGGTGGTCTCGTTC-1	TNKILC	10.2138
001-031_T0_COL_LP_5p_N1__CGTGTAACAAGAAAGG-1	TNKILC	6.15262
001-031_T0_COL_LP_5p_N1__GCGCAACAGACAATAC-1	TNKILC	5.65944
001-031_T0_COL_LP_5p_N1__CACCACTTCAACGGCC-1	TNKILC	3.31129
001-031_T0_COL_LP_5p_N1__TGTATTCGTACTTAGC-1	TNKILC	4.39025
001-031_T0_COL_LP_5p_N1__AACCGCGCAGACAAAT-1	TNKILC	4.83857
001-031_T0_COL_LP_5p_N1__CCGTGGAGTTGGGACA-1	TNKILC	7.27042
001-031_T0_COL_LP_5p_N1__CACACAAGTTGACGTT-1	TNKILC	5.76527
001-031_T0_COL_LP_5p_N1__AGCTTGAGTCTTCTCG-1	TNKILC	3.5383
001-031_T0_COL_LP_5p_N1__AAAGATGTCAGGATCT-1	TNKILC	6.1059
001-031_T0_COL_LP_5p_N1__CTCTAATGTCTTGCGG-1	TNKILC	8.3192
001-031_T0_COL_LP_5p_N1__GAAACTCGTCGCCATG-1	TNKILC	6.40218
001-031_T0_COL_LP_5p_N1__ACAGCTATCGGGAGTA-1	TNKILC	5.00677
001-031_T0_COL_LP_5p_N1__CCTACCACACATAACC-1	TNKILC	7.47174
001-031_T0_COL_LP_5p_N1__CTCGTACCACATGTGT-1	TNKILC	5.54914
001-031_T0_COL_LP_5p_N1__CCGTGGAGTCACAAGG-1	TNKILC	6.46934
001-031_T0_COL_LP_5p_N1__CGTCACTGTTCGGGCT-1	TNKILC	3.92855
001-031_T0_COL_LP_5p_N1__ATTCTACCACGGCCAT-1	TNKILC	5.77625
001-031_T0_COL_LP_5p_N1__GACCTGGCATTAGCCA-1	TNKILC	6.39394
001-031_T0_COL_LP_5p_N1__AGATTGCTCAATACCG-1	TNKILC	3.65568
001-031_T0_COL_LP_5p_N1__GACAGAGCACGGACAA-1	TNKILC	5.57737
001-031_T0_COL_LP_5p_N1__TCACAAGGTGTTCTTT-1	TNKILC	5.89709
001-031_T0_COL_LP_5p_N1__GACAGAGTCCTTTCGG-1	TNKILC	4.20689
001-031_T0_COL_LP_5p_N1__CCTCAGTGTCTGCGGT-1	TNKILC	8.89488
001-031_T0_COL_LP_5p_N1__TGTTCCGTCAACACCA-1	TNKILC	6.76227
001-031_T0_COL_LP_5p_N1__CGTGAGCCAAGTTAAG-1	TNKILC	5.32954
001-031_T0_COL_LP_5p_N1__GACTAACTCCCGGATG-1	TNKILC	5.33674
001-031_T0_COL_LP_5p_N1__TATCAGGGTGACGCCT-1	TNKILC	4.65389
001-031_T0_COL_LP_5p_N1__CGGAGTCAGCATCATC-1	TNKILC	6.00203
001-031_T0_COL_LP_5p_N1__AAGTCTGCAACTTGAC-1	TNKILC	5.06313
001-031_T0_COL_LP_5p_N1__AGGCCGTGTCGAGTTT-1	TNKILC	2.92132
001-031_T0_COL_LP_5p_N1__GTCACGGTCCGCAGTG-1	TNKILC	4.92615
001-031_T0_COL_LP_5p_N1__GAAACTCAGCAAATCA-1	TNKILC	5.03253
001-031_T0_COL_LP_5p_N1__CAAGTTGTCAAAGTAG-1	TNKILC	5.61317
001-031_T0_COL_LP_5p_N1__GATCGTAGTTAGATGA-1	TNKILC	5.06931
001-031_T0_COL_LP_5p_N1__CACAAACAGGCGCTCT-1	TNKILC	7.93591
001-031_T0_COL_LP_5p_N1__GCTGCTTGTGTGAAAT-1	TNKILC	6.30264
001-031_T0_COL_LP_5p_N1__GTTCATTGTGGTCCGT-1	TNKILC	5.35146
001-031_T0_COL_LP_5p_N1__GATCGTAAGGGTTCCC-1	TNKILC	8.66433
001-031_T0_COL_LP_5p_N1__GACTGCGTCTACCAGA-1	TNKILC	6.96154
001-031_T0_COL_LP_5p_N1__CCTTCGACACCCAGTG-1	TNKILC	3.7776
001-031_T0_COL_LP_5p_N1__GAGTCCGCAAGAAAGG-1	TNKILC	3.57391
001-031_T0_COL_LP_5p_N1__ATCTGCCTCACGCATA-1	TNKILC	5.16097
001-031_T0_COL_LP_5p_N1__ACTGAACCAAGTCTAC-1	TNKILC	3.39533
001-031_T0_COL_LP_5p_N1__ATCGAGTTCTTTCCTC-1	TNKILC	6.79881
001-031_T0_COL_LP_5p_N1__AAAGCAACATAACCTG-1	TNKILC	3.01789
001-031_T0_COL_LP_5p_N1__TCATTACCATCCCACT-1	TNKILC	6.81002
001-031_T0_COL_LP_5p_N1__GTACGTAAGACAGAGA-1	TNKILC	2.38475
001-031_T0_COL_LP_5p_N1__ACTGAGTTCAGCCTAA-1	TNKILC	3.82114
001-031_T0_COL_LP_5p_N1__CTTAACTCACCTCGGA-1	TNKILC	4.21237
001-031_T0_COL_LP_5p_N1__TTATGCTTCCCTTGTG-1	TNKILC	5.94806
001-031_T0_COL_LP_5p_N1__AACGTTGCAGCCACCA-1	TNKILC	3.62033
001-031_T0_COL_LP_5p_N1__GCTCTGTAGCCACGCT-1	TNKILC	8.8343
001-031_T0_COL_LP_5p_N1__CACAGGCCACAGGCCT-1	TNKILC	13.2493
001-031_T0_COL_LP_5p_N1__GGAACTTCAATAGAGT-1	TNKILC	7.22282
001-031_T0_COL_LP_5p_N1__GCTGCTTCAGAGCCAA-1	TNKILC	4.92447
001-031_T0_COL_LP_5p_N1__GACTAACGTACCTACA-1	TNKILC	5.53069
001-031_T0_COL_LP_5p_N1__AACTGGTTCCTCTAGC-1	TNKILC	7.784
001-031_T0_COL_LP_5p_N1__TGCTACCTCACCTTAT-1	TNKILC	6.85318
001-031_T0_COL_LP_5p_N1__TGGACGCCAGACAAAT-1	TNKILC	4.92636
001-031_T0_COL_LP_5p_N1__CTGAAACGTACAGCAG-1	TNKILC	3.79937
001-031_T0_COL_LP_5p_N1__GTTCGGGGTCGCGAAA-1	TNKILC	2.65666
001-031_T0_COL_LP_5p_N1__TCACGAACAGGGATTG-1	TNKILC	5.68107
001-031_T0_COL_LP_5p_N1__GAATAAGCATGTAGTC-1	TNKILC	1.15252
001-031_T0_COL_LP_5p_N1__CTTTGCGCATGTAGTC-1	TNKILC	6.73631
001-031_T0_COL_LP_5p_N1__AGAGCGATCTGTACGA-1	TNKILC	6.14982
001-031_T0_COL_LP_5p_N1__ATAACGCGTAACGACG-1	TNKILC	7.70878
001-031_T0_COL_LP_5p_N1__AGTGGGACACCAGATT-1	TNKILC	7.10977
001-031_T0_COL_LP_5p_N1__ACGCCAGTCTCGCATC-1	TNKILC	8.53311
001-031_T0_COL_LP_5p_N1__CCATTCGGTTCCAACA-1	TNKILC	7.54584
001-031_T0_COL_LP_5p_N1__TGCTGCTCACGGACAA-1	TNKILC	7.72841
001-031_T0_COL_LP_5p_N1__ACGAGCCGTATCTGCA-1	TNKILC	5.41201
001-031_T0_COL_LP_5p_N1__CCTACACCACAGACTT-1	TNKILC	5.04756
001-031_T0_COL_LP_5p_N1__TGTCCCACATCGGGTC-1	TNKILC	4.88773
001-031_T0_COL_LP_5p_N1__TACACGAGTGGACGAT-1	TNKILC	6.484
001-031_T0_COL_LP_5p_N1__ACAGCCGTCCGTTGCT-1	TNKILC	6.12985
001-031_T0_COL_LP_5p_N1__CGCCAAGAGAGTAATC-1	TNKILC	3.81112
001-031_T0_COL_LP_5p_N1__CAAGATCTCAACACAC-1	TNKILC	7.52605
001-031_T0_COL_LP_5p_N1__TTAGGCAAGAAACGAG-1	TNKILC	5.52092
001-031_T0_COL_LP_5p_N1__TCATTTGTCAATCTCT-1	TNKILC	9.22699
001-031_T0_COL_LP_5p_N1__CTCTAATTCTCCTATA-1	TNKILC	8.0213
001-031_T0_COL_LP_5p_N1__GCTGCAGAGGAGCGAG-1	TNKILC	0.306817
001-031_T0_COL_LP_5p_N1__ATAACGCTCAACACCA-1	TNKILC	2.63884
001-031_T0_COL_LP_5p_N1__ATAACGCCAGGAATCG-1	TNKILC	4.56906
001-031_T0_COL_LP_5p_N1__CTCGTCACAAAGGTGC-1	TNKILC	6.31874
001-031_T0_COL_LP_5p_N1__TGACGGCCACAGGTTT-1	TNKILC	3.68898
001-031_T0_COL_LP_5p_N1__GGACGTCGTCCGAAGA-1	TNKILC	5.95256
001-031_T0_COL_LP_5p_N1__AAATGCCTCAAACCGT-1	TNKILC	5.62794
001-031_T0_COL_LP_5p_N1__GGGTTGCCACAGTCGC-1	TNKILC	4.20696
001-031_T0_COL_LP_5p_N1__AGCTCTCAGGGAACGG-1	TNKILC	7.90987
001-031_T0_COL_LP_5p_N1__CACCTTGTCAGCACAT-1	TNKILC	7.65245
001-031_T0_COL_LP_5p_N1__TGGCTGGTCCTCGCAT-1	TNKILC	6.6081
001-031_T0_COL_LP_5p_N1__GACTAACAGTATGACA-1	TNKILC	6.21064
001-031_T0_COL_LP_5p_N1__CGGAGCTCAGCTGCAC-1	TNKILC	6.80201
001-031_T0_COL_LP_5p_N1__CTGCCTAAGCTAACAA-1	TNKILC	2.99536
001-031_T0_COL_LP_5p_N1__TGCGTGGCACAAGACG-1	TNKILC	3.42657
001-031_T0_COL_LP_5p_N1__TCGTACCCAGACGCCT-1	TNKILC	1.45013
001-031_T0_COL_LP_5p_N1__AGAGCTTCAAGTCATC-1	TNKILC	3.23985
001-031_T0_COL_LP_5p_N1__ACATGGTCATGCTGGC-1	TNKILC	6.16558
001-031_T0_COL_LP_5p_N1__GGACGTCAGTGCCAGA-1	TNKILC	4.65762
001-031_T0_COL_LP_5p_N1__GGACAAGAGCAGACTG-1	TNKILC	9.07168
001-031_T0_COL_LP_5p_N1__CAACCAATCATAGCAC-1	TNKILC	7.26942
001-031_T0_COL_LP_5p_N1__AGTTGGTCAAGAAAGG-1	TNKILC	2.03667
001-031_T0_COL_LP_5p_N1__CCGTACTCATGTCGAT-1	TNKILC	4.63129
001-031_T0_COL_LP_5p_N1__CAAGAAAAGCTATGCT-1	TNKILC	3.39364
001-031_T0_COL_LP_5p_N1__AGTTGGTTCGAGAACG-1	TNKILC	6.05629
001-031_T0_COL_LP_5p_N1__AATCCAGAGGCATGGT-1	TNKILC	9.17845
001-031_T0_COL_LP_5p_N1__CCTTTCTAGGTTACCT-1	TNKILC	8.61581
001-031_T0_COL_LP_5p_N1__GGGACCTAGGCTCATT-1	TNKILC	3.11523
001-031_T0_COL_LP_5p_N1__CTAGAGTGTTACTGAC-1	TNKILC	4.65273
001-031_T0_COL_LP_5p_N1__GTCATTTAGTTCCACA-1	TNKILC	7.28396
001-031_T0_COL_LP_5p_N1__GCCAAATGTCGTTGTA-1	TNKILC	4.05696
001-031_T0_COL_LP_5p_N1__TACCTATCATACGCTA-1	TNKILC	2.97923
001-031_T0_COL_LP_5p_N1__GCTCTGTCATGCATGT-1	TNKILC	4.1935
001-031_T0_COL_LP_5p_N1__TCGAGGCGTCTTGTCC-1	TNKILC	4.93774
001-031_T0_COL_LP_5p_N1__CCTTTCTAGGTGCACA-1	TNKILC	3.23822
001-031_T0_COL_LP_5p_N1__TGGCGCAAGGTGCTTT-1	TNKILC	6.80939
001-031_T0_COL_LP_5p_N1__CTCGGGAGTCGAACAG-1	TNKILC	5.86996
001-031_T0_COL_LP_5p_N1__ATCATCTCAATAAGCA-1	TNKILC	4.75681
001-031_T0_COL_LP_5p_N1__TCATTACCATGCCTAA-1	TNKILC	8.06204
001-031_T0_COL_LP_5p_N1__CTTAGGACAGCTGCTG-1	TNKILC	4.4011
001-031_T0_COL_LP_5p_N1__ACGCCAGCACGCATCG-1	TNKILC	2.15765
001-031_T0_COL_LP_5p_N1__CGAGAAGCAATCGAAA-1	TNKILC	4.11987
001-031_T0_COL_LP_5p_N1__GGCGACTAGCGATGAC-1	TNKILC	3.56673
001-031_T0_COL_LP_5p_N1__GCTTGAAGTTAGTGGG-1	TNKILC	5.42968
001-031_T0_COL_LP_5p_N1__ACCAGTACATGGTTGT-1	TNKILC	4.57261
001-031_T0_COL_LP_5p_N1__ATTTCTGAGGTGGGTT-1	TNKILC	3.68714
001-031_T0_COL_LP_5p_N1__GACGTGCAGGGATACC-1	TNKILC	6.10355
001-031_T0_COL_LP_5p_N1__TCAACGACAATAACGA-1	TNKILC	3.86716
001-031_T0_COL_LP_5p_N1__ATCTGCCTCTAACCGA-1	TNKILC	2.83833
001-031_T0_COL_LP_5p_N1__CGTTAGAGTTTGGCGC-1	TNKILC	2.60629
001-031_T0_COL_LP_5p_N1__CAACCTCCACCACGTG-1	TNKILC	3.33341
001-031_T0_COL_LP_5p_N1__CACATAGGTTCTCATT-1	TNKILC	7.90531
001-031_T0_COL_LP_5p_N1__CACCAGGGTTCCACTC-1	TNKILC	5.80304
001-031_T0_COL_LP_5p_N1__AGGGAGTAGTTCGCGC-1	TNKILC	7.18347
001-031_T0_COL_LP_5p_N1__ATAAGAGAGGTGGGTT-1	TNKILC	4.00524
001-031_T0_COL_LP_5p_N1__CGAGCACTCAGGCGAA-1	TNKILC	4.22536
001-031_T0_COL_LP_5p_N1__ACGGAGACAGCTGTTA-1	TNKILC	4.50586
001-031_T0_COL_LP_5p_N1__ACGATGTTCTCTTATG-1	TNKILC	7.40643
001-031_T0_COL_LP_5p_N1__AGTTGGTCAGTTCCCT-1	TNKILC	1.19367
001-031_T0_COL_LP_5p_N1__GGATGTTTCCAAGCCG-1	TNKILC	7.30295
001-031_T0_COL_LP_5p_N1__TTAGGCACACGACGAA-1	TNKILC	5.39634
001-031_T0_COL_LP_5p_N1__CACCACTAGTGGTCCC-1	TNKILC	5.91392
001-031_T0_COL_LP_5p_N1__CCATGTCAGTGCGATG-1	TNKILC	6.37522
001-031_T0_COL_LP_5p_N1__TGGGAAGCACATAACC-1	TNKILC	4.37432
001-031_T0_COL_LP_5p_N1__CTCGAGGCAGGGTATG-1	TNKILC	7.87627
001-031_T0_COL_LP_5p_N1__CCGTGGACACGGATAG-1	TNKILC	5.82003
001-031_T0_COL_LP_5p_N1__CATGCCTCAGACGCAA-1	TNKILC	4.81394
001-031_T0_COL_LP_5p_N1__ACACCCTTCCGGGTGT-1	TNKILC	5.03503
001-031_T0_COL_LP_5p_N1__CTCAGAAAGTAATCCC-1	TNKILC	10.0313
001-031_T0_COL_LP_5p_N1__CAACTAGCATCCGTGG-1	TNKILC	5.35268
001-031_T0_COL_LP_5p_N1__CGTCTACGTGTGAAAT-1	TNKILC	4.87673
001-031_T0_COL_LP_5p_N1__GTCTCGTCACCTTGTC-1	TNKILC	7.67382
001-031_T0_COL_LP_5p_N1__TGCGCAGGTAGCGCAA-1	TNKILC	4.14271
001-031_T0_COL_LP_5p_N1__CGGGTCAAGACGCAAC-1	TNKILC	6.01631
001-031_T0_COL_LP_5p_N1__CATCGGGCATCCGGGT-1	TNKILC	5.99217
001-031_T0_COL_LP_5p_N1__TAGTTGGTCGGCGCTA-1	TNKILC	3.6038
001-031_T0_COL_LP_5p_N1__GCTCCTAGTCGAGATG-1	TNKILC	12.9345
001-031_T0_COL_LP_5p_N1__AACTCTTAGTCAAGGC-1	TNKILC	1.85627
001-031_T0_COL_LP_5p_N1__TTGACTTGTAGTACCT-1	TNKILC	4.76272
001-031_T0_COL_LP_5p_N1__TCAGATGCATGCAATC-1	TNKILC	4.6663
001-031_T0_COL_LP_5p_N1__CAGGTGCCAGGAATCG-1	TNKILC	5.501
001-031_T0_COL_LP_5p_N1__TGAAAGATCGGTTCGG-1	TNKILC	5.77321
001-031_T0_COL_LP_5p_N1__TGAGGGACAGCGTAAG-1	TNKILC	7.71619
001-031_T0_COL_LP_5p_N1__GCTCTGTCACGGTGTC-1	TNKILC	8.66858
001-031_T0_COL_LP_5p_N1__TCAATCTCATGTAGTC-1	TNKILC	3.8957
001-031_T0_COL_LP_5p_N1__CACATAGTCCACTCCA-1	TNKILC	4.64861
001-031_T0_COL_LP_5p_N1__AAACGGGTCCGTACAA-1	TNKILC	8.09613
001-031_T0_COL_LP_5p_N1__AAAGCAACAAGCGAGT-1	TNKILC	6.01288
001-031_T0_COL_LP_5p_N1__GCTGCTTAGCGCTTAT-1	TNKILC	5.52219
001-031_T0_COL_LP_5p_N1__CATCCACCATGCATGT-1	TNKILC	8.23689
001-031_T0_COL_LP_5p_N1__GCACTCTCACCATGTA-1	TNKILC	7.786
001-031_T0_COL_LP_5p_N1__CATGACAAGACTACAA-1	TNKILC	5.47758
001-031_T0_COL_LP_5p_N1__CGGGTCACAAGAGGCT-1	TNKILC	7.2901
001-031_T0_COL_LP_5p_N1__TACTTACCATATGCTG-1	TNKILC	2.71472
001-031_T0_COL_LP_5p_N1__CCACCTACAGCAGTTT-1	TNKILC	9.20992
001-031_T0_COL_LP_5p_N1__TAAGTGCGTGAGGCTA-1	TNKILC	2.63686
001-031_T0_COL_LP_5p_N1__GGGAGATAGCGTGAAC-1	TNKILC	7.83902
001-031_T0_COL_LP_5p_N1__CACCACTCATTGGTAC-1	TNKILC	4.95588
001-031_T0_COL_LP_5p_N1__GTACGTATCAACGGGA-1	TNKILC	5.29211
001-031_T0_COL_LP_5p_N1__CTGAAGTAGCGTGTCC-1	TNKILC	4.88572
001-031_T0_COL_LP_5p_N1__TCACGAATCCTGCTTG-1	TNKILC	4.89967
001-031_T0_COL_LP_5p_N1__GCTGCGAGTATATCCG-1	TNKILC	4.44211
001-031_T0_COL_LP_5p_N1__CCTCTGATCTATCGCC-1	TNKILC	2.82133
001-031_T0_COL_LP_5p_N1__CTAGAGTGTGTTTGGT-1	TNKILC	3.41745
001-031_T0_COL_LP_5p_N1__GACAGAGCACAACGTT-1	TNKILC	5.04449
001-031_T0_COL_LP_5p_N1__TACTTACTCCCAAGTA-1	TNKILC	5.17539
001-031_T0_COL_LP_5p_N1__GCGCAACGTCATATCG-1	TNKILC	7.21033
001-031_T0_COL_LP_5p_N1__CTGTTTAGTACCAGTT-1	TNKILC	4.43844
001-031_T0_COL_LP_5p_N1__AGCCTAATCAACGGCC-1	TNKILC	5.56832
001-031_T0_COL_LP_5p_N1__TGGTTAGGTTCGTGAT-1	TNKILC	5.19605
001-031_T0_COL_LP_5p_N1__CAAGTTGGTGATGTCT-1	TNKILC	3.92743
001-031_T0_COL_LP_5p_N1__GCTCTGTGTATCTGCA-1	TNKILC	6.37105
001-031_T0_COL_LP_5p_N1__CGTGAGCAGGTGTTAA-1	TNKILC	8.51013
001-031_T0_COL_LP_5p_N1__GTGGGTCTCGGGAGTA-1	TNKILC	3.71808
001-031_T0_COL_LP_5p_N1__CGGGTCATCACCGTAA-1	TNKILC	4.26303
001-031_T0_COL_LP_5p_N1__ACGGGTCGTATCTGCA-1	TNKILC	5.6637
001-031_T0_COL_LP_5p_N1__ATAGACCCAGGACGTA-1	TNKILC	2.63717
001-031_T0_COL_LP_5p_N1__GACCTGGTCGCTAGCG-1	TNKILC	4.82682
001-031_T0_COL_LP_5p_N1__TTGAACGAGTCCGGTC-1	TNKILC	6.6103
001-031_T0_COL_LP_5p_N1__CATCGAACAATGGAAT-1	TNKILC	6.0419
001-031_T0_COL_LP_5p_N1__CCTCTGAGTGAGGGAG-1	TNKILC	2.63501
001-031_T0_COL_LP_5p_N1__TCTATTGTCTGTCTCG-1	TNKILC	4.88492
001-031_T0_COL_LP_5p_N1__GATCGTACACGAAACG-1	TNKILC	5.97525
001-031_T0_COL_LP_5p_N1__CTTACCGCAAACCTAC-1	TNKILC	5.81559
001-031_T0_COL_LP_5p_N1__GTTCATTGTAATTGGA-1	TNKILC	2.64647
001-031_T0_COL_LP_5p_N1__ATGGGAGCAGGATCGA-1	TNKILC	7.52963
001-031_T0_COL_LP_5p_N1__CGATCGGCATCCTTGC-1	TNKILC	1.94373
001-031_T0_COL_LP_5p_N1__CATCGAAGTAGCTGCC-1	TNKILC	4.08261
001-031_T0_COL_LP_5p_N1__GTTACAGAGGGTATCG-1	TNKILC	1.48374
001-031_T0_COL_LP_5p_N1__ATTGGACTCCATGAGT-1	TNKILC	4.97783
001-031_T0_COL_LP_5p_N1__GGCTGGTGTCTTCAAG-1	TNKILC	6.8503
001-031_T0_COL_LP_5p_N1__CACCTTGGTTACCAGT-1	TNKILC	5.38573
001-031_T0_COL_LP_5p_N1__CATATGGGTGCTAGCC-1	TNKILC	7.07607
001-031_T0_COL_LP_5p_N1__ACACCGGCATTGTGCA-1	TNKILC	2.56857
001-031_T0_COL_LP_5p_N1__TGAGAGGGTAAATGAC-1	TNKILC	9.43493
001-031_T0_COL_LP_5p_N1__CAGCCGAAGTGCGATG-1	TNKILC	5.57218
001-031_T0_COL_LP_5p_N1__ATGTGTGTCATACGGT-1	TNKILC	3.71277
001-031_T0_COL_LP_5p_N1__TTTCCTCGTCGCTTCT-1	TNKILC	5.66495
001-031_T0_COL_LP_5p_N1__CAAGTTGGTTGCCTCT-1	TNKILC	3.7029
001-031_T0_COL_LP_5p_N1__CTGTGCTTCAGCAACT-1	TNKILC	6.25154
001-031_T0_COL_LP_5p_N1__CGTCCATCACGGATAG-1	TNKILC	5.84009
001-031_T0_COL_LP_5p_N1__CGATTGATCTCTTGAT-1	TNKILC	5.15551
001-031_T0_COL_LP_5p_N1__AGAGTGGCATCACGTA-1	TNKILC	6.27644
001-031_T0_COL_LP_5p_N1__GTCGTAATCAACACGT-1	TNKILC	5.58964
001-031_T0_COL_LP_5p_N1__TAGAGCTGTCTAGTGT-1	TNKILC	5.12511
001-031_T0_COL_LP_5p_N1__CGATGGCAGTACGCGA-1	TNKILC	2.90703
001-031_T0_COL_LP_5p_N1__ATCACGATCGTCACGG-1	TNKILC	6.99027
001-031_T0_COL_LP_5p_N1__TCAATCTGTATAGGTA-1	TNKILC	4.75537
001-031_T0_COL_LP_5p_N1__ATTATCCAGAGACTTA-1	TNKILC	5.45897
001-031_T0_COL_LP_5p_N1__TGTCCCAGTATTACCG-1	TNKILC	8.40519
001-031_T0_COL_LP_5p_N1__TACTTACTCCAGAAGG-1	TNKILC	5.61969
001-031_T0_COL_LP_5p_N1__GTACGTAAGTACCGGA-1	TNKILC	3.34387
001-031_T0_COL_LP_5p_N1__ATCTACTAGACAAAGG-1	TNKILC	9.06696
001-031_T0_COL_LP_5p_N1__CAGAATCGTACCTACA-1	TNKILC	5.51036
001-031_T0_COL_LP_5p_N1__AACCGCGTCATTGCGA-1	TNKILC	5.60246
001-031_T0_COL_LP_5p_N1__TTCGGTCCAAACTGTC-1	TNKILC	3.12774
001-031_T0_COL_LP_5p_N1__CTACGTCTCTGCCCTA-1	TNKILC	6.34968
001-031_T0_COL_LP_5p_N1__ACATGGTAGTCGCCGT-1	TNKILC	3.03883
001-031_T0_COL_LP_5p_N1__GTACTTTTCAAGCCTA-1	TNKILC	4.14314
001-031_T0_COL_LP_5p_N1__TAGAGCTTCAGTTTGG-1	TNKILC	3.96397
001-031_T0_COL_LP_5p_N1__AGCATACGTCTTGTCC-1	TNKILC	5.89665
001-031_T0_COL_LP_5p_N1__TCGGGACTCGCATGGC-1	TNKILC	6.23309
001-031_T0_COL_LP_5p_N1__CTCGAAACATTGGCGC-1	TNKILC	5.71651
001-031_T0_COL_LP_5p_N1__TCACGAACAATCGAAA-1	TNKILC	4.09123
001-031_T0_COL_LP_5p_N1__GTGTTAGCATGAACCT-1	TNKILC	3.88412
001-031_T0_COL_LP_5p_N1__GCTGGGTGTTCTGAAC-1	TNKILC	2.70635
001-031_T0_COL_LP_5p_N1__CGGAGTCTCATAGCAC-1	TNKILC	1.64344
001-031_T0_COL_LP_5p_N1__GCGCAACAGGAATCGC-1	TNKILC	3.70953
001-031_T0_COL_LP_5p_N1__TCACAAGTCTGCAGTA-1	TNKILC	4.28746
001-031_T0_COL_LP_5p_N1__CATCAGAAGTCGCCGT-1	TNKILC	6.61314
001-031_T0_COL_LP_5p_N1__CGCTGGACAGCTGTTA-1	TNKILC	6.70255
001-031_T0_COL_LP_5p_N1__ATTACTCGTAAGTGTA-1	TNKILC	6.06075
001-031_T0_COL_LP_5p_N1__CTCGTACAGCAGCGTA-1	TNKILC	4.3358
001-031_T0_COL_LP_5p_N1__CGATGTACAAAGTGCG-1	TNKILC	8.67441
001-031_T0_COL_LP_5p_N1__AGCGTATTCAGCGATT-1	TNKILC	6.25205
001-031_T0_COL_LP_5p_N1__AAGTCTGTCCCTCTTT-1	TNKILC	7.11574
001-031_T0_COL_LP_5p_N1__ATCGAGTGTCTGCGGT-1	TNKILC	3.46096
001-031_T0_COL_LP_5p_N1__TCAACGAGTAGGACAC-1	TNKILC	3.75595
001-031_T0_COL_LP_5p_N1__GATCTAGAGTTTGCGT-1	TNKILC	9.87257
001-031_T0_COL_LP_5p_N1__ATGTGTGAGTCAAGGC-1	TNKILC	4.05736
001-031_T0_COL_LP_5p_N1__TTATGCTTCAATAAGG-1	TNKILC	7.43863
001-031_T0_COL_LP_5p_N1__AAACGGGTCGTCTGCT-1	TNKILC	5.8763
001-031_T0_COL_LP_5p_N1__TAAACCGGTTCCTCCA-1	TNKILC	3.51032
001-031_T0_COL_LP_5p_N1__GGTGTTACACCCATGG-1	TNKILC	4.31789
001-031_T0_COL_LP_5p_N1__ACGCAGCTCGTTGACA-1	TNKILC	6.10961
001-031_T0_COL_LP_5p_N1__GTCGGGTTCGGAGGTA-1	TNKILC	3.13766
001-031_T0_COL_LP_5p_N1__GACACGCCAATGCCAT-1	TNKILC	2.8808
001-031_T0_COL_LP_5p_N1__GTACTCCTCATGCAAC-1	TNKILC	6.79554
001-031_T0_COL_LP_5p_N1__CTCGAAAAGACACGAC-1	TNKILC	4.53741
001-031_T0_COL_LP_5p_N1__TGTTCCGCACAGACAG-1	TNKILC	7.09561
001-031_T0_COL_LP_5p_N1__AGTCTTTAGGAGTACC-1	TNKILC	4.05811
001-031_T0_COL_LP_5p_N1__CCCAATCGTACTTAGC-1	TNKILC	5.44693
001-031_T0_COL_LP_5p_N1__GAGCAGATCGAGCCCA-1	TNKILC	3.27691
001-031_T0_COL_LP_5p_N1__CGTCCATAGAGCAATT-1	TNKILC	5.68539
001-031_T0_COL_LP_5p_N1__CAACTAGTCACGCGGT-1	TNKILC	3.51347
001-031_T0_COL_LP_5p_N1__GGACATTTCTGCGGCA-1	TNKILC	4.54172
001-031_T0_COL_LP_5p_N1__CGGACGTGTGATGATA-1	TNKILC	3.50042
001-031_T0_COL_LP_5p_N1__CCTCTGACAATTCCTT-1	TNKILC	5.71192
001-031_T0_COL_LP_5p_N1__GCAAACTAGATGGGTC-1	TNKILC	7.38254
001-031_T0_COL_LP_5p_N1__CGAGCCAGTCATATCG-1	TNKILC	1.76518
001-031_T0_COL_LP_5p_N1__ATTATCCGTAATTGGA-1	TNKILC	7.67533
001-031_T0_COL_LP_5p_N1__CGAATGTTCTTGTACT-1	TNKILC	5.67973
001-031_T0_COL_LP_5p_N1__ACGTCAACAGCTCCGA-1	TNKILC	9.12135
001-031_T0_COL_LP_5p_N1__CCAATCCGTTGCTCCT-1	TNKILC	8.06596
001-031_T0_COL_LP_5p_N1__CGTGTCTGTACCGTAT-1	TNKILC	4.17504
001-031_T0_COL_LP_5p_N1__GACCAATCACAGACAG-1	TNKILC	5.59465
001-031_T0_COL_LP_5p_N1__TACGGGCCAGACAGGT-1	TNKILC	1.97265
001-031_T0_COL_LP_5p_N1__ACTGTCCTCGAATCCA-1	TNKILC	2.01714
001-031_T0_COL_LP_5p_N1__AGCTCCTAGACAAAGG-1	TNKILC	5.39651
001-031_T0_COL_LP_5p_N1__ACATCAGCAAGCGAGT-1	TNKILC	7.55275
001-031_T0_COL_LP_5p_N1__TGGGCGTTCTAACTCT-1	TNKILC	5.59221
001-031_T0_COL_LP_5p_N1__AAGCCGCGTACAGCAG-1	TNKILC	6.32863
001-031_T0_COL_LP_5p_N1__TGACTAGAGTTCGATC-1	TNKILC	3.2244
001-031_T0_COL_LP_5p_N1__TTAGGACAGAAGCCCA-1	TNKILC	0.984627
001-031_T0_COL_LP_5p_N1__TGCGCAGTCAACACAC-1	TNKILC	3.20383
001-031_T0_COL_LP_5p_N1__GCAAACTAGTCCTCCT-1	TNKILC	9.14116
001-031_T0_COL_LP_5p_N1__GATGAAACAATCCGAT-1	TNKILC	5.87951
001-031_T0_COL_LP_5p_N1__ACCTTTAGTGGAAAGA-1	TNKILC	2.89836
001-031_T0_COL_LP_5p_N1__CAGAGAGCACTGTGTA-1	TNKILC	6.88462
001-031_T0_COL_LP_5p_N1__TCCCGATAGCCACGTC-1	TNKILC	4.44692
001-031_T0_COL_LP_5p_N1__CGATTGATCACAACGT-1	TNKILC	5.31111
001-031_T0_COL_LP_5p_N1__TCGTACCCATGCTAGT-1	TNKILC	6.0855
001-031_T0_COL_LP_5p_N1__GCATACAGTCCTAGCG-1	TNKILC	6.82628
001-031_T0_COL_LP_5p_N1__CTAGAGTTCATGTGGT-1	TNKILC	4.82327
001-031_T0_COL_LP_5p_N1__AGGGAGTTCTAGCACA-1	TNKILC	8.0145
001-031_T0_COL_LP_5p_N1__CTTCTCTCAGTTCCCT-1	TNKILC	7.87754
001-031_T0_COL_LP_5p_N1__TATGCCCTCAGTTTGG-1	TNKILC	8.29226
001-031_T0_COL_LP_5p_N1__GAACGGATCGGAAACG-1	TNKILC	4.47843
001-031_T0_COL_LP_5p_N1__TCATTTGGTACTTGAC-1	TNKILC	5.31345
001-031_T0_COL_LP_5p_N1__ATCATCTGTAGAAAGG-1	TNKILC	8.64008
001-031_T0_COL_LP_5p_N1__AGTTGGTGTTTGTTGG-1	TNKILC	7.09086
001-031_T0_COL_LP_5p_N1__AGCCTAAGTTGAGGTG-1	TNKILC	3.54889
001-031_T0_COL_LP_5p_N1__TATTACCGTCTTTCAT-1	TNKILC	5.6529
001-031_T0_COL_LP_5p_N1__GTCATTTCATGCATGT-1	TNKILC	7.9014
001-031_T0_COL_LP_5p_N1__TCGGTAAAGGACAGAA-1	TNKILC	6.61464
001-031_T0_COL_LP_5p_N1__GAAATGATCTCGTATT-1	TNKILC	6.04534
001-031_T0_COL_LP_5p_N1__CAACCTCAGTGTCCCG-1	TNKILC	4.39713
001-031_T0_COL_LP_5p_N1__GCATACAGTAGTAGTA-1	TNKILC	5.04853
001-031_T0_COL_LP_5p_N1__ACGGGTCGTGAAAGAG-1	TNKILC	3.83911
001-031_T0_COL_LP_5p_N1__GACCAATCATACGCCG-1	TNKILC	3.76273
001-031_T0_COL_LP_5p_N1__AGAGTGGTCCGATATG-1	TNKILC	2.65708
001-031_T0_COL_LP_5p_N1__GTGCAGCTCCATTCTA-1	TNKILC	3.88977
001-031_T0_COL_LP_5p_N1__CTACGTCAGGCTAGAC-1	TNKILC	4.09604
001-031_T0_COL_LP_5p_N1__TTGACTTCAGTCGTGC-1	TNKILC	10.9765
001-031_T0_COL_LP_5p_N1__CGGACGTGTCTCGTTC-1	TNKILC	3.29268
001-031_T0_COL_LP_5p_N1__TTGAACGAGATCCCAT-1	TNKILC	4.74322
001-031_T0_COL_LP_5p_N1__GACGTGCGTCATCCCT-1	TNKILC	7.82902
001-031_T0_COL_LP_5p_N1__CAGGTGCCAACCGCCA-1	TNKILC	4.87076
001-031_T0_COL_LP_5p_N1__GGTGTTATCAAAGTAG-1	TNKILC	4.7693
001-031_T0_COL_LP_5p_N1__TGAGCATTCAAACCGT-1	TNKILC	6.28154
001-031_T0_COL_LP_5p_N1__TTAACTCGTTAAGATG-1	TNKILC	3.57867
001-031_T0_COL_LP_5p_N1__CGCTATCCAGTTAACC-1	TNKILC	3.57113
001-031_T0_COL_LP_5p_N1__CACACTCCAGTCAGCC-1	TNKILC	3.9454
001-031_T0_COL_LP_5p_N1__CCACCTAAGCGCTTAT-1	TNKILC	6.0166
001-031_T0_COL_LP_5p_N1__GATCGTATCTAAGCCA-1	TNKILC	6.33983
001-031_T0_COL_LP_5p_N1__ATCGAGTTCGAGCCCA-1	TNKILC	6.09314
001-031_T0_COL_LP_5p_N1__TACGGGCCACGGCCAT-1	TNKILC	5.89013
001-031_T0_COL_LP_5p_N1__TGCTACCGTGCGCTTG-1	TNKILC	3.25094
001-031_T0_COL_LP_5p_N1__TATGCCCGTCAAGCGA-1	TNKILC	3.54615
001-031_T0_COL_LP_5p_N1__AGCAGCCGTACTCTCC-1	TNKILC	4.47768
001-031_T0_COL_LP_5p_N1__GGCAATTGTCAACTGT-1	TNKILC	6.11661
001-031_T0_COL_LP_5p_N1__ACTTGTTTCGTGGTCG-1	TNKILC	3.7381
001-031_T0_COL_LP_5p_N1__TACCTATGTTGTTTGG-1	TNKILC	6.47132
001-031_T0_COL_LP_5p_N1__GGTATTGAGCTAGCCC-1	TNKILC	3.58307
001-031_T0_COL_LP_5p_N1__CCGTGGAAGTATGACA-1	TNKILC	3.42227
001-031_T0_COL_LP_5p_N1__CCACTACCACATGACT-1	TNKILC	7.45435
001-031_T0_COL_LP_5p_N1__TCGTACCTCCGTCATC-1	TNKILC	9.63114
001-031_T0_COL_LP_5p_N1__CTGCTGTAGCCGGTAA-1	TNKILC	5.22195
001-031_T0_COL_LP_5p_N1__GTGTTAGAGGAATCGC-1	TNKILC	2.61041
001-031_T0_COL_LP_5p_N1__TTCGAAGCAGATCTGT-1	TNKILC	3.95543
001-031_T0_COL_LP_5p_N1__AACTCAGTCCGATATG-1	TNKILC	6.87743
001-031_T0_COL_LP_5p_N1__GGAATAAAGGCCATAG-1	TNKILC	7.81577
001-031_T0_COL_LP_5p_N1__CGATTGAGTAAATACG-1	TNKILC	11.8331
001-031_T0_COL_LP_5p_N1__CGAGAAGAGCCAGAAC-1	TNKILC	7.03067
001-031_T0_COL_LP_5p_N1__CTCGAAAAGTCGTTTG-1	TNKILC	5.23328
001-031_T0_COL_LP_5p_N1__TTGCCGTCATCCGGGT-1	TNKILC	5.03004
001-031_T0_COL_LP_5p_N1__AAAGATGGTAGCACGA-1	TNKILC	1.50356
001-031_T0_COL_LP_5p_N1__CAAGAAATCGTATCAG-1	TNKILC	6.67757
001-031_T0_COL_LP_5p_N1__CAGTCCTCAACGCACC-1	TNKILC	4.45595
001-031_T0_COL_LP_5p_N1__CATTCGCGTGGGTCAA-1	TNKILC	5.30049
001-031_T0_COL_LP_5p_N1__GAACCTACAAGGACAC-1	TNKILC	6.57456
001-031_T0_COL_LP_5p_N1__GCGGGTTCAGCCTTTC-1	TNKILC	4.40433
001-031_T0_COL_LP_5p_N1__CAAGATCCATGTTCCC-1	TNKILC	5.57723
001-031_T0_COL_LP_5p_N1__GTATCTTCAACTGGCC-1	TNKILC	10.4415
001-031_T0_COL_LP_5p_N1__GTGTTAGTCCCAACGG-1	TNKILC	3.76847
001-031_T0_COL_LP_5p_N1__CGACTTCGTCAGATAA-1	TNKILC	5.0951
001-031_T0_COL_LP_5p_N1__CTGTTTAAGAGGTAGA-1	TNKILC	8.2536
001-031_T0_COL_LP_5p_N1__TTCGAAGCAGACGCTC-1	TNKILC	3.73862
001-031_T0_COL_LP_5p_N1__GACCTGGAGCTGAAAT-1	TNKILC	6.0465
001-031_T0_COL_LP_5p_N1__AAGCCGCCAGTACACT-1	TNKILC	5.10704
001-031_T0_COL_LP_5p_N1__CGTAGGCAGTGAACGC-1	TNKILC	5.63783
001-031_T0_COL_LP_5p_N1__GTGAAGGCAGGGATTG-1	TNKILC	6.22905
001-031_T0_COL_LP_5p_N1__CAGATCAAGGCAGGTT-1	TNKILC	6.06771
001-031_T0_COL_LP_5p_N1__TCAGCAAAGTTCGCGC-1	TNKILC	7.75726
001-031_T0_COL_LP_5p_N1__AAGCCGCGTCTCTCTG-1	TNKILC	3.84939
001-031_T0_COL_LP_5p_N1__GCATACAAGCTGGAAC-1	TNKILC	3.80845
001-031_T0_COL_LP_5p_N1__CACAAACCAACTTGAC-1	TNKILC	3.53308
001-031_T0_COL_LP_5p_N1__TGGTTCCGTAAGAGAG-1	TNKILC	6.34745
001-031_T0_COL_LP_5p_N1__ACGAGCCGTCAGAAGC-1	TNKILC	1.97603
001-031_T0_COL_LP_5p_N1__TACGGGCGTCAGAGGT-1	TNKILC	3.22944
001-031_T0_COL_LP_5p_N1__ACGGCCACATTGTGCA-1	TNKILC	6.27064
001-031_T0_COL_LP_5p_N1__CTCTAATAGCTGCAAG-1	TNKILC	7.49716
001-031_T0_COL_LP_5p_N1__TTTATGCTCACAATGC-1	TNKILC	7.82226
001-031_T0_COL_LP_5p_N1__CGTGTAATCTGGCGTG-1	TNKILC	3.22247
001-031_T0_COL_LP_5p_N1__TCGTACCTCGTAGGAG-1	TNKILC	2.5456
001-031_T0_COL_LP_5p_N1__CGCGGTAAGCTAGCCC-1	TNKILC	1.96557
001-031_T0_COL_LP_5p_N1__CTTAACTTCATTGCGA-1	TNKILC	6.50521
001-031_T0_COL_LP_5p_N1__GTAACGTAGGTGCTAG-1	TNKILC	5.61411
001-031_T0_COL_LP_5p_N1__CTCTGGTCAGCTTAAC-1	TNKILC	5.29881
001-031_T0_COL_LP_5p_N1__ACAGCTAAGCTGCCCA-1	TNKILC	8.72745
001-031_T0_COL_LP_5p_N1__CAGAGAGCACCAGTTA-1	TNKILC	6.69505
001-031_T0_COL_LP_5p_N1__TACCTTACATACGCCG-1	TNKILC	4.39492
001-031_T0_COL_LP_5p_N1__TGCCCTAGTTCGTCTC-1	TNKILC	3.3942
001-031_T0_COL_LP_5p_N1__GACCAATCAAACGTGG-1	TNKILC	5.51764
001-031_T0_COL_LP_5p_N1__GTAGGCCTCTGTGCAA-1	TNKILC	7.11185
001-031_T0_COL_LP_5p_N1__GATCGCGCAGTAGAGC-1	TNKILC	7.1102
001-031_T0_COL_LP_5p_N1__TGGCGCAAGTGCTGCC-1	TNKILC	3.6505
001-031_T0_COL_LP_5p_N1__CCTCAGTCACTAAGTC-1	TNKILC	3.39976
001-031_T0_COL_LP_5p_N1__TGTTCCGAGTGACTCT-1	TNKILC	6.45256
001-031_T0_COL_LP_5p_N1__CGAGCCAAGTGGGTTG-1	TNKILC	3.66432
001-031_T0_COL_LP_5p_N1__CAGATCAGTTGTACAC-1	TNKILC	2.81147
001-031_T0_COL_LP_5p_N1__AACTCCCCAAAGCAAT-1	TNKILC	6.61845
001-031_T0_COL_LP_5p_N1__TGAGCATCACGCCAGT-1	TNKILC	2.49726
001-031_T0_COL_LP_5p_N1__TATGCCCCAACACGCC-1	TNKILC	5.1531
001-031_T0_COL_LP_5p_N1__GGGAGATTCAGGCGAA-1	TNKILC	6.28858
001-031_T0_COL_LP_5p_N1__CCTTCGAGTTGTGGCC-1	TNKILC	4.3661
001-031_T0_COL_LP_5p_N1__CGGGTCACAGATTGCT-1	TNKILC	3.66764
001-031_T0_COL_LP_5p_N1__GACGTGCTCTACCTGC-1	TNKILC	1.69843
001-031_T0_COL_LP_5p_N1__CTAGTGAGTACCATCA-1	TNKILC	3.88245
001-031_T0_COL_LP_5p_N1__TCTTCGGAGTTGAGAT-1	TNKILC	7.02832
001-031_T0_COL_LP_5p_N1__CCATGTCTCCACGCAG-1	TNKILC	3.22374
001-031_T0_COL_LP_5p_N1__TCTGGAAAGCTGCAAG-1	TNKILC	6.02141
001-031_T0_COL_LP_5p_N1__GTGCTTCAGTCGAGTG-1	TNKILC	6.3877
001-031_T0_COL_LP_5p_N1__AGGCCACCAGGTCTCG-1	TNKILC	4.92927
001-031_T0_COL_LP_5p_N1__CTAGCCTCACCCATGG-1	TNKILC	5.78651
001-031_T0_COL_LP_5p_N1__TTAGGACGTATGAAAC-1	TNKILC	5.50099
001-031_T0_COL_LP_5p_N1__TGTATTCTCATTTGGG-1	TNKILC	6.6767
001-031_T0_COL_LP_5p_N1__CGGAGTCAGCTCCTCT-1	TNKILC	7.10696
001-031_T0_COL_LP_5p_N1__CGCCAAGTCTGCCCTA-1	TNKILC	4.63529
001-031_T0_COL_LP_5p_N1__TCAATCTTCACATAGC-1	TNKILC	7.75272
001-031_T0_COL_LP_5p_N1__TCTGAGAGTGTAAGTA-1	TNKILC	5.8987
001-031_T0_COL_LP_5p_N1__GCATGCGGTAGAGCTG-1	TNKILC	1.84671
001-031_T0_COL_LP_5p_N1__AACTGGTTCAGCTCTC-1	TNKILC	2.44081
001-031_T0_COL_LP_5p_N1__CGTTGGGCATCATCCC-1	TNKILC	7.02303
001-031_T0_COL_LP_5p_N1__AGCAGCCCACGAAGCA-1	TNKILC	9.05483
001-031_T0_COL_LP_5p_N1__CTTAACTAGTATCTCG-1	TNKILC	2.08216
001-031_T0_COL_LP_5p_N1__GCACTCTTCCCTAACC-1	TNKILC	5.29596
001-031_T0_COL_LP_5p_N1__ATGTGTGAGACCCACC-1	TNKILC	6.47318
001-031_T0_COL_LP_5p_N1__TGAGAGGGTCAAAGCG-1	TNKILC	5.41811
001-031_T0_COL_LP_5p_N1__GATTCAGCATGGTCAT-1	TNKILC	5.05361
001-031_T0_COL_LP_5p_N1__GTGTTAGCATTCTTAC-1	TNKILC	6.52248
001-031_T0_COL_LP_5p_N1__CGGACTGTCTGGCGAC-1	TNKILC	4.04336
001-031_T0_COL_LP_5p_N1__CTGATCCCACTTGGAT-1	TNKILC	2.30456
001-031_T0_COL_LP_5p_N1__CGATCGGAGCGCCTTG-1	TNKILC	3.06403
001-031_T0_COL_LP_5p_N1__GCTCCTAGTTGACGTT-1	TNKILC	4.54304
001-031_T0_COL_LP_5p_N1__ACTGAACAGGAATCGC-1	TNKILC	6.18022
001-031_T0_COL_LP_5p_N1__ATTGGACAGGCTAGAC-1	TNKILC	1.71827
001-031_T0_COL_LP_5p_N1__TTCGGTCGTCGTTGTA-1	TNKILC	8.68329
001-031_T0_COL_LP_5p_N1__GTCTCGTAGTAGCGGT-1	TNKILC	3.7644
001-031_T0_COL_LP_5p_N1__ACCTTTACATCAGTCA-1	TNKILC	6.02047
001-031_T0_COL_LP_5p_N1__TCAGATGTCCAAGCCG-1	TNKILC	4.49156
001-031_T0_COL_LP_5p_N1__TTTCCTCCATGTTGAC-1	TNKILC	6.9617
001-031_T0_COL_LP_5p_N1__GTGCATATCCACGAAT-1	TNKILC	4.01269
001-031_T0_COL_LP_5p_N1__CCCAGTTTCTTCAACT-1	TNKILC	3.21745
001-031_T0_COL_LP_5p_N1__TGGTTAGTCATTCACT-1	TNKILC	4.94139
001-031_T0_COL_LP_5p_N1__CGTCCATCACGACTCG-1	TNKILC	5.43797
001-031_T0_COL_LP_5p_N1__CGTGTAAGTGTGGCTC-1	TNKILC	5.67166
001-031_T0_COL_LP_5p_N1__AGAGCGAAGCTGAAAT-1	TNKILC	10.0532
001-031_T0_COL_LP_5p_N1__ATCATGGCACAGTCGC-1	TNKILC	5.35754
001-031_T0_COL_LP_5p_N1__TGCTGCTGTCGCTTCT-1	TNKILC	3.68599
001-031_T0_COL_LP_5p_N1__CGTGTCTGTGAAATCA-1	TNKILC	3.19117
001-031_T0_COL_LP_5p_N1__TCTATTGTCGAGAACG-1	TNKILC	4.6635
001-031_T0_COL_LP_5p_N1__GTGAAGGTCTTTCCTC-1	TNKILC	5.59544
001-031_T0_COL_LP_5p_N1__CCACCTAAGGAGTACC-1	TNKILC	3.02535
001-031_T0_COL_LP_5p_N1__CAAGAAACATCGGAAG-1	TNKILC	6.82878
001-031_T0_COL_LP_5p_N1__CTTCTCTTCCTCCTAG-1	TNKILC	8.55807
001-031_T0_COL_LP_5p_N1__CTGAAACTCTTACCTA-1	TNKILC	3.34272
001-031_T0_COL_LP_5p_N1__CGCTATCCACAGGAGT-1	TNKILC	6.30051
001-031_T0_COL_LP_5p_N1__GACGTTACAGCTCGCA-1	TNKILC	4.409
001-031_T0_COL_LP_5p_N1__ATAACGCTCAACGCTA-1	TNKILC	4.14565
001-031_T0_COL_LP_5p_N1__TAAGCGTCATATGGTC-1	TNKILC	4.22944
001-031_T0_COL_LP_5p_N1__TTAACTCCACACAGAG-1	TNKILC	6.37129
001-031_T0_COL_LP_5p_N1__GCTTGAAAGCTGAACG-1	TNKILC	7.28888
001-031_T0_COL_LP_5p_N1__CGGCTAGTCGCTTGTC-1	TNKILC	4.6157
001-031_T0_COL_LP_5p_N1__CAACCTCCAAGCCGCT-1	TNKILC	6.19326
001-031_T0_COL_LP_5p_N1__CCTAAAGAGCGATGAC-1	TNKILC	3.56656
001-031_T0_COL_LP_5p_N1__GAAATGAGTGAGTGAC-1	TNKILC	4.523
001-031_T0_COL_LP_5p_N1__CTGATCCCATACTACG-1	TNKILC	5.00202
001-031_T0_COL_LP_5p_N1__CTGCCTAAGCCGTCGT-1	TNKILC	5.64601
001-031_T0_COL_LP_5p_N1__CATGACAAGGCAAAGA-1	TNKILC	3.61569
001-031_T0_COL_LP_5p_N1__AAGCCGCCAGTGACAG-1	TNKILC	7.51174
001-031_T0_COL_LP_5p_N1__GACTAACCATCCAACA-1	TNKILC	1.23205
001-031_T0_COL_LP_5p_N1__CTACACCGTGAGTGAC-1	TNKILC	11.3626
001-031_T0_COL_LP_5p_N1__GATGAGGGTCTCTCGT-1	TNKILC	3.45946
001-031_T0_COL_LP_5p_N1__CCCTCCTTCCACGCAG-1	TNKILC	6.31726
001-031_T0_COL_LP_5p_N1__CCAATCCTCAAAGACA-1	TNKILC	5.0634
001-031_T0_COL_LP_5p_N1__AGCTTGATCGGAGGTA-1	TNKILC	7.32471
001-031_T0_COL_LP_5p_N1__CTGAAACGTTTCGCTC-1	TNKILC	3.46686
001-031_T0_COL_LP_5p_N1__CAGCAGCAGAGTTGGC-1	TNKILC	6.42959
001-031_T0_COL_LP_5p_N1__GGATTACAGGGTGTTG-1	TNKILC	3.92829
001-031_T0_COL_LP_5p_N1__GGATGTTAGAATGTGT-1	TNKILC	4.24541
001-031_T0_COL_LP_5p_N1__TGGGCGTTCGCCAGCA-1	TNKILC	6.22252
001-031_T0_COL_LP_5p_N1__CACACTCAGATGTGTA-1	TNKILC	8.94401
001-031_T0_COL_LP_5p_N1__GTATTCTAGATCCCAT-1	TNKILC	4.1535
001-031_T0_COL_LP_5p_N1__AAAGCAACATGCCCGA-1	TNKILC	5.73699
001-031_T0_COL_LP_5p_N1__TTAGGACTCAAACAAG-1	TNKILC	3.1833
001-031_T0_COL_LP_5p_N1__AGCGTATTCCTGCCAT-1	TNKILC	2.42032
001-031_T0_COL_LP_5p_N1__GGAACTTCATCGGGTC-1	TNKILC	9.68282
001-031_T0_COL_LP_5p_N1__GTTCGGGGTGGCGAAT-1	TNKILC	7.85249
001-031_T0_COL_LP_5p_N1__ACCCACTCAATGGACG-1	TNKILC	4.54799
001-031_T0_COL_LP_5p_N1__CTCTGGTAGCCAGTTT-1	TNKILC	6.32647
001-031_T0_COL_LP_5p_N1__GGAGCAAGTAGTACCT-1	TNKILC	5.918
001-031_T0_COL_LP_5p_N1__CTCTACGAGTGACTCT-1	TNKILC	3.1993
001-031_T0_COL_LP_5p_N1__AATCCAGGTATATGGA-1	TNKILC	4.95513
001-031_T0_COL_LP_5p_N1__CCTTTCTTCAGCGACC-1	TNKILC	5.44952
001-031_T0_COL_LP_5p_N1__GTGCTTCTCATGGTCA-1	TNKILC	6.54218
001-031_T0_COL_LP_5p_N1__GAAATGAAGTGCGTGA-1	TNKILC	3.22427
001-031_T0_COL_LP_5p_N1__GTCATTTCATTGGTAC-1	TNKILC	5.54496
001-031_T0_COL_LP_5p_N1__TCTTCGGAGGTAGCTG-1	TNKILC	5.98013
001-031_T0_COL_LP_5p_N1__ACTGATGCACGTCAGC-1	TNKILC	5.45434
001-031_T0_COL_LP_5p_N1__GGGACCTCAAAGTCAA-1	TNKILC	6.89244
001-031_T0_COL_LP_5p_N1__CCCAATCAGGGTGTGT-1	TNKILC	0.644443
001-031_T0_COL_LP_5p_N1__GTCGGGTTCTACGAGT-1	TNKILC	2.76748
001-031_T0_COL_LP_5p_N1__GGTGCGTTCACTGGGC-1	TNKILC	4.16947
001-031_T0_COL_LP_5p_N1__TGACTAGGTCCTCTTG-1	TNKILC	6.19595
001-031_T0_COL_LP_5p_N1__GATCGATCAATGTAAG-1	TNKILC	7.83305
001-031_T0_COL_LP_5p_N1__CAAGAAATCATCTGCC-1	TNKILC	4.81911
001-031_T0_COL_LP_5p_N1__GTGTGCGGTGGCCCTA-1	TNKILC	7.0885
001-031_T0_COL_LP_5p_N1__TTGGAACCAGAGCCAA-1	TNKILC	6.58133
001-031_T0_COL_LP_5p_N1__AACGTTGTCACAATGC-1	TNKILC	4.22081
001-031_T0_COL_LP_5p_N1__CCTTCCCGTCAGTGGA-1	TNKILC	5.14246
001-031_T0_COL_LP_5p_N1__GTATTCTTCGCGGATC-1	TNKILC	6.5082
001-031_T0_COL_LP_5p_N1__GGAACTTCAGTAAGCG-1	TNKILC	3.91761
001-031_T0_COL_LP_5p_N1__AAATGCCTCAGTCCCT-1	TNKILC	2.3172
001-031_T0_COL_LP_5p_N1__TGCGGGTGTTAGGGTG-1	TNKILC	7.38987
001-031_T0_COL_LP_5p_N1__GGCGACTTCCGAACGC-1	TNKILC	5.07003
001-031_T0_COL_LP_5p_N1__CGGGTCATCACGCGGT-1	TNKILC	5.52484
001-031_T0_COL_LP_5p_N1__TCACGAATCATTGCCC-1	TNKILC	6.5065
001-031_T0_COL_LP_5p_N1__AAGGTTCGTATGGTTC-1	TNKILC	6.30851
001-031_T0_COL_LP_5p_N1__GCGCGATCACCCAGTG-1	TNKILC	4.0178
001-031_T0_COL_LP_5p_N1__TCACAAGAGCTGTCTA-1	TNKILC	5.4189
001-031_T0_COL_LP_5p_N1__CCAATCCGTGCCTGCA-1	TNKILC	5.11851
001-031_T0_COL_LP_5p_N1__GCTGCTTTCTCTAGGA-1	TNKILC	4.33775
001-031_T0_COL_LP_5p_N1__CCCAGTTCACGGATAG-1	TNKILC	3.78227
001-031_T0_COL_LP_5p_N1__CTACCCATCACCACCT-1	TNKILC	4.21081
001-031_T0_COL_LP_5p_N1__CTGATAGCAGGGTACA-1	TNKILC	6.1232
001-031_T0_COL_LP_5p_N1__TCACAAGAGGACTGGT-1	TNKILC	5.53383
001-031_T0_COL_LP_5p_N1__AAGTCTGAGCTAGTTC-1	TNKILC	3.12182
001-031_T0_COL_LP_5p_N1__TCAGGATCACAGACTT-1	TNKILC	5.94142
001-031_T0_COL_LP_5p_N1__CCTTCGATCCGTACAA-1	TNKILC	6.2516
001-031_T0_COL_LP_5p_N1__CAGCTAAAGCTGTTCA-1	TNKILC	9.33032
001-031_T0_COL_LP_5p_N1__TGCTGCTTCAGAAATG-1	TNKILC	2.34952
001-031_T0_COL_LP_5p_N1__CATATTCTCTCAACTT-1	TNKILC	4.23365
001-031_T0_COL_LP_5p_N1__CATATGGTCCGAATGT-1	TNKILC	4.41675
001-031_T0_COL_LP_5p_N1__GACGGCTAGTGGGCTA-1	TNKILC	5.0381
001-031_T0_COL_LP_5p_N1__CTCCTAGCAGTAGAGC-1	TNKILC	6.98968
001-031_T0_COL_LP_5p_N1__TCCCGATTCCTTGACC-1	TNKILC	10.1804
001-031_T0_COL_LP_5p_N1__ATTCTACAGAGGTAGA-1	TNKILC	3.14958
001-031_T0_COL_LP_5p_N1__GCTGGGTGTTGAGGTG-1	TNKILC	5.65027
001-031_T0_COL_LP_5p_N1__AACACGTGTTAAGACA-1	TNKILC	2.97016
001-031_T0_COL_LP_5p_N1__CGTGAGCGTTCGAATC-1	TNKILC	5.18918
001-031_T0_COL_LP_5p_N1__CTAATGGAGGCTACGA-1	TNKILC	3.3362
001-031_T0_COL_LP_5p_N1__ACGGGTCTCCGCGTTT-1	TNKILC	6.6362
001-031_T0_COL_LP_5p_N1__CATCAGACAGATTGCT-1	TNKILC	5.34604
001-031_T0_COL_LP_5p_N1__CGTGTCTGTATAGGGC-1	TNKILC	7.68195
001-031_T0_COL_LP_5p_N1__ACTATCTTCTGCCAGG-1	TNKILC	7.22785
001-031_T0_COL_LP_5p_N1__TCTCATAAGATGGCGT-1	TNKILC	3.61207
001-031_T0_COL_LP_5p_N1__CTTAACTTCAGATAAG-1	TNKILC	7.9632
001-031_T0_COL_LP_5p_N1__CTGCCTACAGCTGTGC-1	TNKILC	2.75814
001-031_T0_COL_LP_5p_N1__AGATTGCGTGGTCCGT-1	TNKILC	3.53636
001-031_T0_COL_LP_5p_N1__GTCATTTGTAGTGAAT-1	TNKILC	5.47456
001-031_T0_COL_LP_5p_N1__CGCTATCGTCCAGTAT-1	TNKILC	4.08823
001-031_T0_COL_LP_5p_N1__CACAAACAGTTTCCTT-1	TNKILC	5.684
001-031_T0_COL_LP_5p_N1__TGGCCAGTCTCCCTGA-1	TNKILC	8.04216
001-031_T0_COL_LP_5p_N1__AGGGTGATCCGTCAAA-1	TNKILC	2.33155
001-031_T0_COL_LP_5p_N1__CATTATCAGGCTATCT-1	TNKILC	5.04152
001-031_T0_COL_LP_5p_N1__TTTCCTCTCAGAGCTT-1	TNKILC	5.27105
001-031_T0_COL_LP_5p_N1__ATGCGATAGGACAGCT-1	TNKILC	3.44861
001-031_T0_COL_LP_5p_N1__CGAGCACCAAGTCTAC-1	TNKILC	3.95075
001-031_T0_COL_LP_5p_N1__CCATTCGTCAAGCCTA-1	TNKILC	5.76768
001-031_T0_COL_LP_5p_N1__TGGCGCAAGAAGGACA-1	TNKILC	4.74556
001-031_T0_COL_LP_5p_N1__TACCTATGTCTCATCC-1	TNKILC	4.54688
001-031_T0_COL_LP_5p_N1__TGTTCCGAGAGTTGGC-1	TNKILC	4.88139
001-031_T0_COL_LP_5p_N1__GATCTAGAGTTAGCGG-1	TNKILC	4.74131
001-031_T0_COL_LP_5p_N1__AAGGCAGCAAGTCTAC-1	TNKILC	3.22104
001-031_T0_COL_LP_5p_N1__ACGAGGAAGAAGGGTA-1	TNKILC	5.65691
001-031_T0_COL_LP_5p_N1__CGAACATTCGCCCTTA-1	TNKILC	5.56578
001-031_T0_COL_LP_5p_N1__AGCATACGTTTCGCTC-1	TNKILC	3.65415
001-031_T0_COL_LP_5p_N1__AGCAGCCCAAGAAAGG-1	TNKILC	2.3944
001-031_T0_COL_LP_5p_N1__CAGCTGGGTCTTGCGG-1	TNKILC	8.62254
001-031_T0_COL_LP_5p_N1__GACGCGTCACCGATAT-1	TNKILC	4.8934
001-031_T0_COL_LP_5p_N1__GAACCTACACGGCGTT-1	TNKILC	6.16668
001-031_T0_COL_LP_5p_N1__GCATGTAGTCTCGTTC-1	TNKILC	8.01104
001-031_T0_COL_LP_5p_N1__AGGGATGCAAACTGTC-1	TNKILC	7.21042
001-031_T0_COL_LP_5p_N1__TGTTCCGAGCTGTCTA-1	TNKILC	5.83642
001-031_T0_COL_LP_5p_N1__CACAAACTCTGATACG-1	TNKILC	7.0988
001-031_T0_COL_LP_5p_N1__TCGGTAAAGCACCGTC-1	TNKILC	10.35
001-031_T0_COL_LP_5p_N1__CCTATTAAGCTTTGGT-1	TNKILC	3.06421
001-031_T0_COL_LP_5p_N1__CGTTCTGTCGCCGTGA-1	TNKILC	3.52312
001-031_T0_COL_LP_5p_N1__ACTGAACAGATATGGT-1	TNKILC	7.10787
001-031_T0_COL_LP_5p_N1__CCACCTAGTTCCACGG-1	TNKILC	3.25895
001-031_T0_COL_LP_5p_N1__CGATGGCGTGCAGTAG-1	TNKILC	7.65033
001-031_T0_COL_LP_5p_N1__TTATGCTAGCTAGTCT-1	TNKILC	6.77183
001-031_T0_COL_LP_5p_N1__GTCTCGTAGTCTCCTC-1	TNKILC	2.58234
001-031_T0_COL_LP_5p_N1__TAAGTGCGTGCTGTAT-1	TNKILC	4.28653
001-031_T0_COL_LP_5p_N1__TGTCCCACAATAAGCA-1	TNKILC	4.92068
001-031_T0_COL_LP_5p_N1__CTGATAGGTTTAGCTG-1	TNKILC	2.61374
001-031_T0_COL_LP_5p_N1__GTGCGGTTCTGCTTGC-1	TNKILC	4.80627
001-031_T0_COL_LP_5p_N1__CAGCATAAGTACGTAA-1	TNKILC	4.57988
001-031_T0_COL_LP_5p_N1__GCGACCAGTGCAACGA-1	TNKILC	4.63711
001-031_T0_COL_LP_5p_N1__ACGTCAAGTAGCGTCC-1	TNKILC	5.78794
001-031_T0_COL_LP_5p_N1__CGACCTTAGTCCGGTC-1	TNKILC	2.51737
001-031_T0_COL_LP_5p_N1__AGACGTTGTGTGTGCC-1	TNKILC	5.98069
001-031_T0_COL_LP_5p_N1__TATTACCCAAATTGCC-1	TNKILC	2.44909
001-031_T0_COL_LP_5p_N1__TGTGGTACATGCTGGC-1	TNKILC	0.612872
001-031_T0_COL_LP_5p_N1__ATCCGAATCGTTTAGG-1	TNKILC	7.04036
001-031_T0_COL_LP_5p_N1__AGAGCGAGTGCACTTA-1	TNKILC	6.08488
001-031_T0_COL_LP_5p_N1__GGCCGATCAAAGGAAG-1	TNKILC	5.14901
001-031_T0_COL_LP_5p_N1__ACGCCAGCACACAGAG-1	TNKILC	3.17901
001-031_T0_COL_LP_5p_N1__AGCGTATGTTACCAGT-1	TNKILC	3.94365
001-031_T0_COL_LP_5p_N1__GCATGATAGTCATCCA-1	TNKILC	6.31232
001-031_T0_COL_LP_5p_N1__GATCGCGAGGCATGTG-1	TNKILC	7.52614
001-031_T0_COL_LP_5p_N1__TTCGAAGCAAGAAAGG-1	TNKILC	2.88538
001-031_T0_COL_LP_5p_N1__ACTGCTCAGACTTTCG-1	TNKILC	4.43772
001-031_T0_COL_LP_5p_N1__CGTAGGCGTACTTCTT-1	TNKILC	4.86462
001-031_T0_COL_LP_5p_N1__TTAGGACGTTCCTCCA-1	TNKILC	4.77476
001-031_T0_COL_LP_5p_N1__GCGACCATCGGCGGTT-1	TNKILC	5.30098
001-031_T0_COL_LP_5p_N1__GGGAATGTCTAACGGT-1	TNKILC	4.07669
001-031_T0_COL_LP_5p_N1__GTCACAATCGAACTGT-1	TNKILC	4.89915
001-031_T0_COL_LP_5p_N1__CGTGAGCAGCACGCCT-1	TNKILC	7.30798
001-031_T0_COL_LP_5p_N1__CCTTCCCCACTTGGAT-1	TNKILC	4.60912
001-031_T0_COL_LP_5p_N1__ACCAGTAGTCAATGTC-1	TNKILC	4.17508
001-031_T0_COL_LP_5p_N1__TTCGGTCCAAGTCATC-1	TNKILC	4.07308
001-031_T0_COL_LP_5p_N1__GATCGCGTCCGCAGTG-1	TNKILC	5.50785
001-031_T0_COL_LP_5p_N1__GGAATAAAGTCGTACT-1	TNKILC	2.57204
001-031_T0_COL_LP_5p_N1__CAAGAAAAGAGATGAG-1	TNKILC	3.53663
001-031_T0_COL_LP_5p_N1__TGGGAAGTCGCGATCG-1	TNKILC	4.80792
001-031_T0_COL_LP_5p_N1__CACTCCACATTAGGCT-1	TNKILC	4.42574
001-031_T0_COL_LP_5p_N1__TGTTCCGTCTCTGCTG-1	TNKILC	4.60088
001-031_T0_COL_LP_5p_N1__GGACGTCTCTGGTTCC-1	TNKILC	7.36209
001-031_T0_COL_LP_5p_N1__ACGAGCCCAGCCACCA-1	TNKILC	6.34106
001-031_T0_COL_LP_5p_N1__AGCAGCCAGCTTATCG-1	TNKILC	10.815
001-031_T0_COL_LP_5p_N1__CTGCCTACAAGCCTAT-1	TNKILC	3.78535
001-031_T0_COL_LP_5p_N1__ACACTGAGTTGTCTTT-1	TNKILC	7.92135
001-031_T0_COL_LP_5p_N1__TAAGTGCGTGATGTCT-1	TNKILC	4.93004
001-031_T0_COL_LP_5p_N1__ATCTGCCCAAGCGATG-1	TNKILC	3.79934
001-031_T0_COL_LP_5p_N1__TTAGGACGTCGGCTCA-1	TNKILC	5.70204
001-031_T0_COL_LP_5p_N1__ATCGAGTAGGGTTTCT-1	TNKILC	4.0559
001-031_T0_COL_LP_5p_N1__ACAGCTACATTGCGGC-1	TNKILC	2.45223
001-031_T0_COL_LP_5p_N1__CGTTGGGGTCGCTTTC-1	TNKILC	3.08472
001-031_T0_COL_LP_5p_N1__CGGGTCACATGAACCT-1	TNKILC	7.41976
001-031_T0_COL_LP_5p_N1__GACAGAGCAGTCAGCC-1	TNKILC	2.14141
001-031_T0_COL_LP_5p_N1__GTAGTCATCAACACGT-1	TNKILC	5.15833
001-031_T0_COL_LP_5p_N1__TCGTACCAGTGGTAGC-1	TNKILC	3.97645
001-031_T0_COL_LP_5p_N1__TAGTTGGTCTGCTGCT-1	TNKILC	5.10278
001-031_T0_COL_LP_5p_N1__GCGCAGTGTACGCTGC-1	TNKILC	6.19751
001-031_T0_COL_LP_5p_N1__GTTTCTAAGATTACCC-1	TNKILC	4.32132
001-031_T0_COL_LP_5p_N1__CTCACACAGAAGGTGA-1	TNKILC	3.26662
001-031_T0_COL_LP_5p_N1__CGATGGCAGTTTAGGA-1	TNKILC	2.20081
001-031_T0_COL_LP_5p_N1__CGATTGATCTGATTCT-1	TNKILC	8.20622
001-031_T0_COL_LP_5p_N1__GCGGGTTCAATCCGAT-1	TNKILC	3.49085
001-031_T0_COL_LP_5p_N1__CTAATGGTCAATCACG-1	TNKILC	4.04848
001-031_T0_COL_LP_5p_N1__CGGAGTCAGGTCGGAT-1	TNKILC	6.61116
001-031_T0_COL_LP_5p_N1__GGAACTTCACATCCGG-1	TNKILC	4.6908
001-031_T0_COL_LP_5p_N1__GGGAATGGTCCTGCTT-1	TNKILC	7.14777
001-031_T0_COL_LP_5p_N1__GCATGTAGTTCTCATT-1	TNKILC	6.68335
001-031_T0_COL_LP_5p_N1__TCAGGATAGCCCAACC-1	TNKILC	3.38281
001-031_T0_COL_LP_5p_N1__CTGAAACCATTCACTT-1	TNKILC	4.13953
001-031_T0_COL_LP_5p_N1__CGCTTCAAGCTCCCAG-1	TNKILC	6.76392
001-031_T0_COL_LP_5p_N1__AAGGCAGGTCTAGTGT-1	TNKILC	2.71577
001-031_T0_COL_LP_5p_N1__TTGAACGTCTGTCCGT-1	TNKILC	2.5046
001-031_T0_COL_LP_5p_N1__GCGACCACATTTGCCC-1	TNKILC	2.26046
001-031_T0_COL_LP_5p_N1__AGTGTCATCACCTCGT-1	TNKILC	6.91411
001-031_T0_COL_LP_5p_N1__CGACTTCTCCCTTGCA-1	TNKILC	3.99028
001-031_T0_COL_LP_5p_N1__AAGACCTCATCCGCGA-1	TNKILC	4.7742
001-031_T0_COL_LP_5p_N1__CCTAGCTAGTCCTCCT-1	TNKILC	7.50274
001-031_T0_COL_LP_5p_N1__CATATGGCAACACCTA-1	TNKILC	2.57548
001-031_T0_COL_LP_5p_N1__GGTGTTAGTCTCAACA-1	TNKILC	5.26042
001-031_T0_COL_LP_5p_N1__TTAACTCTCACGAAGG-1	TNKILC	4.33054
001-031_T0_COL_LP_5p_N1__GCAAACTAGCGCCTTG-1	TNKILC	3.67075
001-031_T0_COL_LP_5p_N1__TCTTCGGAGCTAACTC-1	TNKILC	6.82214
001-031_T0_COL_LP_5p_N1__CGATGTACAAAGCGGT-1	TNKILC	6.08575
001-031_T0_COL_LP_5p_N1__CCTACCACATCGACGC-1	TNKILC	4.24083
001-031_T0_COL_LP_5p_N1__TTGACTTCATATGAGA-1	TNKILC	4.50457
001-031_T0_COL_LP_5p_N1__GGGAGATGTATTACCG-1	TNKILC	3.96083
001-031_T0_COL_LP_5p_N1__ATAAGAGAGAGGGCTT-1	TNKILC	3.41246
001-031_T0_COL_LP_5p_N1__CTCGTACCACCGATAT-1	TNKILC	5.20329
001-031_T0_COL_LP_5p_N1__CCTTACGGTGCAGACA-1	TNKILC	5.2616
001-031_T0_COL_LP_5p_N1__CGACCTTTCTCTAAGG-1	TNKILC	6.92511
001-031_T0_COL_LP_5p_N1__CTCTAATTCGTCACGG-1	TNKILC	2.91199
001-031_T0_COL_LP_5p_N1__CAAGGCCGTCAGAAGC-1	TNKILC	4.18378
001-031_T0_COL_LP_5p_N1__AACTTTCGTTGGGACA-1	TNKILC	5.25044
001-031_T0_COL_LP_5p_N1__GTGCATATCGTGGGAA-1	TNKILC	4.13631
001-031_T0_COL_LP_5p_N1__TTGGAACAGTCTCCTC-1	TNKILC	8.68173
001-031_T0_COL_LP_5p_N1__CCAATCCGTTCGGGCT-1	TNKILC	4.56951
001-031_T0_COL_LP_5p_N1__CATTCGCGTACTTGAC-1	TNKILC	6.31178
001-031_T0_COL_LP_5p_N1__CCATGTCTCACAGTAC-1	TNKILC	6.55479
001-031_T0_COL_LP_5p_N1__GGGAATGTCAAACCGT-1	TNKILC	5.16585
001-031_T0_COL_LP_5p_N1__TGACAACCACCGCTAG-1	TNKILC	7.16765
001-031_T0_COL_LP_5p_N1__TTGTAGGTCATCTGTT-1	TNKILC	5.7978
001-031_T0_COL_LP_5p_N1__CAACCAAAGTGAATTG-1	TNKILC	7.14347
001-031_T0_COL_LP_5p_N1__GTGCATAGTCAACTGT-1	TNKILC	3.67312
001-031_T0_COL_LP_5p_N1__ATGCGATCAAAGCAAT-1	TNKILC	4.72493
001-031_T0_COL_LP_5p_N1__CGTGTCTTCTCTAGGA-1	TNKILC	5.7395
001-031_T0_COL_LP_5p_N1__TCGAGGCGTCTCCACT-1	TNKILC	4.46549
001-031_T0_COL_LP_5p_N1__TTATGCTCAGATTGCT-1	TNKILC	4.84291
001-031_T0_COL_LP_5p_N1__CTCACACCAACGATCT-1	TNKILC	3.08181
001-031_T0_COL_LP_5p_N1__TCACAAGTCGTCGTTC-1	TNKILC	4.67221
001-031_T0_COL_LP_5p_N1__ACTGAGTAGAGGTTAT-1	TNKILC	5.97302
001-031_T0_COL_LP_5p_N1__GAATGAATCTACTCAT-1	TNKILC	5.81911
001-031_T0_COL_LP_5p_N1__CTCGTACCATATGCTG-1	TNKILC	3.17897
001-031_T0_COL_LP_5p_N1__TAGACCACAGCTATTG-1	TNKILC	2.51546
001-031_T0_COL_LP_5p_N1__GGACATTGTTTAGGAA-1	TNKILC	3.17998
001-031_T0_COL_LP_5p_N1__GGATGTTGTAGAGCTG-1	TNKILC	6.60959
001-031_T0_COL_LP_5p_N1__ACTGAGTTCAACACCA-1	TNKILC	5.08427
001-031_T0_COL_LP_5p_N1__GTTAAGCGTTGGAGGT-1	TNKILC	6.73511
001-031_T0_COL_LP_5p_N1__GTTCTCGCATCCTAGA-1	TNKILC	5.80793
001-031_T0_COL_LP_5p_N1__GTGCTTCCATAGGATA-1	TNKILC	3.90245
001-031_T0_COL_LP_5p_N1__TTCGGTCCATACAGCT-1	TNKILC	7.95761
001-031_T0_COL_LP_5p_N1__TTCGAAGAGACCACGA-1	TNKILC	4.74904
001-031_T0_COL_LP_5p_N1__TGACGGCAGTGAAGTT-1	TNKILC	2.32007
001-031_T0_COL_LP_5p_N1__TGCGGGTAGGTTCCTA-1	TNKILC	4.67945
001-031_T0_COL_LP_5p_N1__TTCTCAATCGAACGGA-1	TNKILC	4.21374
001-031_T0_COL_LP_5p_N1__AGTGAGGTCAGTGTTG-1	TNKILC	6.09008
001-031_T0_COL_LP_5p_N1__ACTTTCACAGTAAGAT-1	TNKILC	4.61984
001-031_T0_COL_LP_5p_N1__CTCTAATTCTCCAACC-1	TNKILC	4.48561
001-031_T0_COL_LP_5p_N1__TACTCGCAGAATGTTG-1	TNKILC	5.47888
001-031_T0_COL_LP_5p_N1__TGTGTTTTCGGTCTAA-1	TNKILC	8.486
001-031_T0_COL_LP_5p_N1__GAACCTAGTCGCATAT-1	TNKILC	5.77144
001-031_T0_COL_LP_5p_N1__ACGATACGTCAGAATA-1	TNKILC	6.04889
001-031_T0_COL_LP_5p_N1__CATCGGGGTTAAAGAC-1	TNKILC	4.60923
001-031_T0_COL_LP_5p_N1__ATCCGAATCGTTGACA-1	TNKILC	3.19093
001-031_T0_COL_LP_5p_N1__CATTCGCAGAATAGGG-1	TNKILC	5.87289
001-031_T0_COL_LP_5p_N1__TCAGCAAGTCAAAGAT-1	TNKILC	5.58504
001-031_T0_COL_LP_5p_N1__AGGGTGATCCGTAGGC-1	TNKILC	4.659
001-031_T0_COL_LP_5p_N1__ACATGGTGTCGTGGCT-1	TNKILC	4.13018
001-031_T0_COL_LP_5p_N1__AGGTCCGTCCTGCCAT-1	TNKILC	8.34064
001-031_T0_COL_LP_5p_N1__CCACCTATCTCACATT-1	TNKILC	2.86054
001-031_T0_COL_LP_5p_N1__GTCTCGTTCTTCGGTC-1	TNKILC	12.3682
001-031_T0_COL_LP_5p_N1__TACTTACAGTTAAGTG-1	TNKILC	6.63264
001-031_T0_COL_LP_5p_N1__GACCAATGTTCCGTCT-1	TNKILC	3.94338
001-031_T0_COL_LP_5p_N1__AACTCAGAGCTTATCG-1	TNKILC	6.75904
001-031_T0_COL_LP_5p_N1__CGGTTAAGTCCATCCT-1	TNKILC	6.85807
001-031_T0_COL_LP_5p_N1__CGGAGCTAGAGCTGGT-1	TNKILC	5.43246
001-031_T0_COL_LP_5p_N1__CGCTATCTCCTCTAGC-1	TNKILC	3.84327
001-031_T0_COL_LP_5p_N1__TGTGGTACACGACGAA-1	TNKILC	5.94876
001-031_T0_COL_LP_5p_N1__CGTTGGGGTACGACCC-1	TNKILC	5.95464
001-031_T0_COL_LP_5p_N1__GGATGTTAGGAGCGTT-1	TNKILC	2.84957
001-031_T0_COL_LP_5p_N1__GATGAAACACTCAGGC-1	TNKILC	6.54269
001-031_T0_COL_LP_5p_N1__TACGGGCTCACGACTA-1	TNKILC	6.89298
001-031_T0_COL_LP_5p_N1__GGGAGATGTGGAAAGA-1	TNKILC	4.8518
001-031_T0_COL_LP_5p_N1__TGGCCAGCAGTCTTCC-1	TNKILC	5.0029
001-031_T0_COL_LP_5p_N1__AGGGATGTCAAAGTAG-1	TNKILC	3.41512
001-031_T0_COL_LP_5p_N1__GGCGTGTTCATTGCCC-1	TNKILC	2.67715
001-031_T0_COL_LP_5p_N1__TCAATCTTCCACTCCA-1	TNKILC	5.65512
001-031_T0_COL_LP_5p_N1__GCATGATTCAGCACAT-1	TNKILC	5.08102
001-031_T0_COL_LP_5p_N1__TTCTACATCGGATGGA-1	TNKILC	4.19795
001-031_T0_COL_LP_5p_N1__CCTCAGTAGTTTGCGT-1	TNKILC	11.1976
001-031_T0_COL_LP_5p_N1__GCGAGAAGTCTTGATG-1	TNKILC	6.9283
001-031_T0_COL_LP_5p_N1__CGTCTACCAATCAGAA-1	TNKILC	6.70365
001-031_T0_COL_LP_5p_N1__TACGGGCCAGCGTAAG-1	TNKILC	7.19192
001-031_T0_COL_LP_5p_N1__TAAGTGCTCCCGACTT-1	TNKILC	2.01652
001-031_T0_COL_LP_5p_N1__CACATTTAGTGGAGTC-1	TNKILC	4.22451
001-031_T0_COL_LP_5p_N1__TTTGCGCAGCCGTCGT-1	TNKILC	3.77798
001-031_T0_COL_LP_5p_N1__AGGGATGAGTGTCCCG-1	TNKILC	6.78016
001-031_T0_COL_LP_5p_N1__CACTCCACACAACGTT-1	TNKILC	2.76657
001-031_T0_COL_LP_5p_N1__GGTATTGCAGACAGGT-1	TNKILC	6.68201
001-031_T0_COL_LP_5p_N1__AAAGCAAAGATCCCGC-1	TNKILC	2.67184
001-031_T0_COL_LP_5p_N1__ATTTCTGGTCGGATCC-1	TNKILC	5.14249
001-031_T0_COL_LP_5p_N1__CAGCAGCCAAAGTGCG-1	TNKILC	4.59091
001-031_T0_COL_LP_5p_N1__CTGCGGAAGCGATCCC-1	TNKILC	4.39154
001-031_T0_COL_LP_5p_N1__CCTAGCTCAGCTCGAC-1	TNKILC	6.00947
001-031_T0_COL_LP_5p_N1__CAGAATCTCGCAAGCC-1	TNKILC	7.16382
001-031_T0_COL_LP_5p_N1__ATGCGATGTTTCGCTC-1	TNKILC	2.05304
001-031_T0_COL_LP_5p_N1__TATCTCACATAGTAAG-1	TNKILC	2.61301
001-031_T0_COL_LP_5p_N1__TCAGGTAGTGACTACT-1	TNKILC	5.95121
001-031_T0_COL_LP_5p_N1__TGAAAGAGTGAGTATA-1	TNKILC	5.10522
001-031_T0_COL_LP_5p_N1__CCATTCGGTTGAGGTG-1	TNKILC	10.9015
001-031_T0_COL_LP_5p_N1__CGAATGTTCATCACCC-1	TNKILC	11.9803
001-031_T0_COL_LP_5p_N1__CGACCTTTCAACGGGA-1	TNKILC	5.81419
001-031_T0_COL_LP_5p_N1__CTACCCACACCAGATT-1	TNKILC	5.38774
001-031_T0_COL_LP_5p_N1__GTCACAAGTCATGCCG-1	TNKILC	3.67551
001-031_T0_COL_LP_5p_N1__ACGCCAGTCCAGGGCT-1	TNKILC	6.07842
001-031_T0_COL_LP_5p_N1__TCAGATGCAGAAGCAC-1	TNKILC	4.88254
001-031_T0_COL_LP_5p_N1__CGAACATCACCAGTTA-1	TNKILC	5.63871
001-031_T0_COL_LP_5p_N1__AACTCTTGTTAAGATG-1	TNKILC	3.74583
001-031_T0_COL_LP_5p_N1__CCCTCCTAGGATGGAA-1	TNKILC	3.01808
001-031_T0_COL_LP_5p_N1__AGATCTGAGCCGATTT-1	TNKILC	6.21605
001-031_T0_COL_LP_5p_N1__TTTGCGCTCTGGAGCC-1	TNKILC	6.54953
001-031_T0_COL_LP_5p_N1__GTGAAGGAGGCGCTCT-1	TNKILC	6.68573
001-031_T0_COL_LP_5p_N1__GATGCTATCGTGGGAA-1	TNKILC	5.59409
001-031_T0_COL_LP_5p_N1__ACGTCAACATCCGTGG-1	TNKILC	4.1287
001-031_T0_COL_LP_5p_N1__TTGGCAACATGGTCAT-1	TNKILC	6.06886
001-031_T0_COL_LP_5p_N1__GTGAAGGCAAATACAG-1	TNKILC	7.53227
001-031_T0_COL_LP_5p_N1__GAGCAGACAGATCTGT-1	TNKILC	9.76078
001-031_T0_COL_LP_5p_N1__CGTCACTAGTACGCGA-1	TNKILC	2.53757
001-031_T0_COL_LP_5p_N1__AAAGCAAGTCTCATCC-1	TNKILC	5.09612
001-031_T0_COL_LP_5p_N1__CATCGGGAGGGTTCCC-1	TNKILC	6.81203
001-031_T0_COL_LP_5p_N1__TTGGCAATCTAACTGG-1	TNKILC	2.26631
001-031_T0_COL_LP_5p_N1__TGGCTGGTCGCCAGCA-1	TNKILC	3.89003
001-031_T0_COL_LP_5p_N1__GTCCTCAAGAAGCCCA-1	TNKILC	5.65721
001-031_T0_COL_LP_5p_N1__CGTCAGGTCCGAAGAG-1	TNKILC	6.60307
001-031_T0_COL_LP_5p_N1__TGCCAAACATATACGC-1	TNKILC	3.66549
001-031_T0_COL_LP_5p_N1__TCTTTCCAGCTAAACA-1	TNKILC	4.70208
001-031_T0_COL_LP_5p_N1__TAAGAGATCAGCATGT-1	TNKILC	6.90576
001-031_T0_COL_LP_5p_N1__TGGTTAGCAAATCCGT-1	TNKILC	6.56534
001-031_T0_COL_LP_5p_N1__TACCTTATCATTATCC-1	TNKILC	2.10458
001-031_T0_COL_LP_5p_N1__CTCGTCAAGCCACGTC-1	TNKILC	5.04613
001-031_T0_COL_LP_5p_N1__AACTCCCAGCCTTGAT-1	TNKILC	8.21901
001-031_T0_COL_LP_5p_N1__TGGTTCCCAATCCAAC-1	TNKILC	2.76998
001-031_T0_COL_LP_5p_N1__AGACGTTTCAGATAAG-1	TNKILC	7.69913
001-031_T0_COL_LP_5p_N1__GCTTGAAGTTAAGTAG-1	TNKILC	6.47768
001-031_T0_COL_LP_5p_N1__CGACCTTCATGTAGTC-1	TNKILC	8.17005
001-031_T0_COL_LP_5p_N1__CGCTGGACAAACAACA-1	TNKILC	4.26034
001-031_T0_COL_LP_5p_N1__GCATGATGTCATGCAT-1	TNKILC	4.80906
001-031_T0_COL_LP_5p_N1__CTCGGAGGTCCAGTGC-1	TNKILC	3.6694
001-031_T0_COL_LP_5p_N1__AGTGAGGGTGTCTGAT-1	TNKILC	1.94913
001-031_T0_COL_LP_5p_N1__TAAGTGCAGCTGTCTA-1	TNKILC	5.60367
001-031_T0_COL_LP_5p_N1__CTCGAGGGTCTCTCTG-1	TNKILC	5.11162
001-031_T0_COL_LP_5p_N1__CTAGAGTGTCTGCCAG-1	TNKILC	9.51685
001-031_T0_COL_LP_5p_N1__AGCAGCCGTCTGCGGT-1	TNKILC	6.55292
001-031_T0_COL_LP_5p_N1__GTCGGGTCAATCGGTT-1	TNKILC	1.96752
001-031_T0_COL_LP_5p_N1__ATAACGCCAGGAACGT-1	TNKILC	2.21944
001-031_T0_COL_LP_5p_N1__TTTACTGTCAAACGGG-1	TNKILC	4.21799
001-031_T0_COL_LP_5p_N1__CCACGGACAGCTGCTG-1	TNKILC	6.47557
001-031_T0_COL_LP_5p_N1__TCGGTAAAGTTCGATC-1	TNKILC	3.00797
001-031_T0_COL_LP_5p_N1__CTTGGCTGTTATGTGC-1	TNKILC	3.10804
001-031_T0_COL_LP_5p_N1__GGACGTCTCAGCTGGC-1	TNKILC	4.15229
001-031_T0_COL_LP_5p_N1__ATGTGTGAGGCGTACA-1	TNKILC	6.48687
001-031_T0_COL_LP_5p_N1__TCACGAACAGATCGGA-1	TNKILC	3.11564
001-031_T0_COL_LP_5p_N1__TACACGAAGAAGAAGC-1	TNKILC	4.23302
001-031_T0_COL_LP_5p_N1__CCACGGAAGACTTGAA-1	TNKILC	4.96679
001-031_T0_COL_LP_5p_N1__TGGTTCCCACGCTTTC-1	TNKILC	4.50059
001-031_T0_COL_LP_5p_N1__GTGCATACACGCTTTC-1	TNKILC	2.74787
001-031_T0_COL_LP_5p_N1__CCTCTGATCAGTTTGG-1	TNKILC	5.22417
001-031_T0_COL_LP_5p_N1__CGCCAAGGTTGAGGTG-1	TNKILC	8.35669
001-031_T0_COL_LP_5p_N1__CAACCAAAGACTGTAA-1	TNKILC	3.3473
001-031_T0_COL_LP_5p_N1__ACTGAACAGCCTATGT-1	TNKILC	3.78835
001-031_T0_COL_LP_5p_N1__CAAGGCCCACTGAAGG-1	TNKILC	4.11214
001-031_T0_COL_LP_5p_N1__ACTTTCAGTGCCTGTG-1	TNKILC	6.53364
001-031_T0_COL_LP_5p_N1__GCGGGTTTCCCTCTTT-1	TNKILC	6.7818
001-031_T0_COL_LP_5p_N1__TAAGTGCGTGATGATA-1	TNKILC	9.10141
001-031_T0_COL_LP_5p_N1__CTGTTTACAGCGTTCG-1	TNKILC	10.4862
001-031_T0_COL_LP_5p_N1__TGCTACCCAATCGGTT-1	TNKILC	4.49689
001-031_T0_COL_LP_5p_N1__CCTAAAGGTACCAGTT-1	TNKILC	7.54444
001-031_T0_COL_LP_5p_N1__TCGGTAAGTGGCGAAT-1	TNKILC	8.08594
001-031_T0_COL_LP_5p_N1__CCCAATCAGGAATCGC-1	TNKILC	5.24718
001-031_T0_COL_LP_5p_N1__ATTACTCCAGGTGCCT-1	TNKILC	8.43515
001-031_T0_COL_LP_5p_N1__GCATGTAGTTACCAGT-1	TNKILC	5.66387
001-031_T0_COL_LP_5p_N1__AACCATGCAGATGGGT-1	TNKILC	8.27954
001-031_T0_COL_LP_5p_N1__CTACATTTCAGTGTTG-1	TNKILC	3.92888
001-031_T0_COL_LP_5p_N1__TCAATCTAGTGGGTTG-1	TNKILC	2.85166
001-031_T0_COL_LP_5p_N1__AGAGCTTTCTTAGCCC-1	TNKILC	5.38044
001-031_T0_COL_LP_5p_N1__CTCCTAGAGAAGAAGC-1	TNKILC	8.29071
001-031_T0_COL_LP_5p_N1__TTGGAACCACGGTAAG-1	TNKILC	2.16245
001-031_T0_COL_LP_5p_N1__TCTATTGGTCTAGCCG-1	TNKILC	6.91623
001-031_T0_COL_LP_5p_N1__ACTGAACTCTCGTTTA-1	TNKILC	4.80702
001-031_T0_COL_LP_5p_N1__GCACATAAGCCAGTAG-1	TNKILC	4.86348
001-031_T0_COL_LP_5p_N1__CATCAAGGTCCGTCAG-1	TNKILC	5.49179
001-031_T0_COL_LP_5p_N1__TGTATTCGTAGCTTGT-1	TNKILC	6.77082
001-031_T0_COL_LP_5p_N1__CTCACACGTGCATCTA-1	TNKILC	5.88157
001-031_T0_COL_LP_5p_N1__GTAGGCCCAAAGCAAT-1	TNKILC	3.41395
001-031_T0_COL_LP_5p_N1__GCATGCGGTACATCCA-1	TNKILC	4.77535
001-031_T0_COL_LP_5p_N1__CGACTTCTCGTATCAG-1	TNKILC	4.85828
001-031_T0_COL_LP_5p_N1__TCTATTGGTGCCTGCA-1	TNKILC	5.68323
001-031_T0_COL_LP_5p_N1__GGATTACTCAGCGACC-1	TNKILC	6.56814
001-031_T0_COL_LP_5p_N1__CATATGGAGAGGTAGA-1	TNKILC	4.25891
001-031_T0_COL_LP_5p_N1__GCAGTTATCCTTTCTC-1	TNKILC	3.77726
001-031_T0_COL_LP_5p_N1__CACATAGTCTGTCCGT-1	TNKILC	3.72212
001-031_T0_COL_LP_5p_N1__CAACCTCCATGAGCGA-1	TNKILC	8.65081
001-031_T0_COL_LP_5p_N1__TCACGAACAGCTCCGA-1	TNKILC	2.8665
001-031_T0_COL_LP_5p_N1__CGCGGTACATTTGCCC-1	TNKILC	6.44465
001-031_T0_COL_LP_5p_N1__GTGTGCGTCAATCTCT-1	TNKILC	4.12214
001-031_T0_COL_LP_5p_N1__TACTCGCCAGGTCGTC-1	TNKILC	8.09031
001-031_T0_COL_LP_5p_N1__TACCTATAGTGTACGG-1	TNKILC	4.39018
001-031_T0_COL_LP_5p_N1__CTGAAGTAGAGACGAA-1	TNKILC	3.50975
001-031_T0_COL_LP_5p_N1__AACTCTTCACAGGAGT-1	TNKILC	2.72016
001-031_T0_COL_LP_5p_N1__TTAACTCGTGTCGCTG-1	TNKILC	3.3978
001-031_T0_COL_LP_5p_N1__GTCGGGTCAAGACACG-1	TNKILC	5.44982
001-031_T0_COL_LP_5p_N1__AACCATGGTCCAGTAT-1	TNKILC	5.38305
001-031_T0_COL_LP_5p_N1__CCACCTACACACCGAC-1	TNKILC	4.6472
001-031_T0_COL_LP_5p_N1__AAGTCTGAGGATTCGG-1	TNKILC	6.69714
001-031_T0_COL_LP_5p_N1__ACATCAGAGCGCTCCA-1	TNKILC	6.33033
001-031_T0_COL_LP_5p_N1__ACGGGCTTCAGTTGAC-1	TNKILC	2.98339
001-031_T0_COL_LP_5p_N1__CGCTTCAGTTAGGGTG-1	TNKILC	3.40882
001-031_T0_COL_LP_5p_N1__CCCTCCTTCTAGCACA-1	TNKILC	5.19973
001-031_T0_COL_LP_5p_N1__CGTCCATAGTGAATTG-1	TNKILC	2.35275
001-031_T0_COL_LP_5p_N1__CGTAGCGTCTACCAGA-1	TNKILC	5.66196
001-031_T0_COL_LP_5p_N1__AAACCTGTCGGGAGTA-1	TNKILC	3.55102
001-031_T0_COL_LP_5p_N1__GGCGACTCATCCGTGG-1	TNKILC	5.42208
001-031_T0_COL_LP_5p_N1__TGTGTTTCATAGTAAG-1	TNKILC	3.04664
001-031_T0_COL_LP_5p_N1__TCACAAGCACAAGACG-1	TNKILC	5.41905
001-031_T0_COL_LP_5p_N1__ACGCCGATCTTGTCAT-1	TNKILC	4.33186
001-031_T0_COL_LP_5p_N1__TACGGTATCCTTTCGG-1	TNKILC	3.46313
001-031_T0_COL_LP_5p_N1__CGCGGTAAGGACGAAA-1	TNKILC	7.36306
001-031_T0_COL_LP_5p_N1__TACGGATTCATTTGGG-1	TNKILC	3.32595
001-031_T0_COL_LP_5p_N1__GTATCTTAGGCCGAAT-1	TNKILC	2.35373
001-031_T0_COL_LP_5p_N1__AGCTTGAAGAAGGCCT-1	TNKILC	7.53717
001-031_T0_COL_LP_5p_N1__GCTGCTTTCGAGGTAG-1	TNKILC	7.74133
001-031_T0_COL_LP_5p_N1__AGGGATGCAACACCCG-1	TNKILC	5.66928
001-031_T0_COL_LP_5p_N1__ACGATACGTTTGTTTC-1	TNKILC	7.60472
001-031_T0_COL_LP_5p_N1__GTCTTCGTCAGTCCCT-1	TNKILC	5.62055
001-031_T0_COL_LP_5p_N1__TGAGCCGTCGCCATAA-1	TNKILC	4.32185
001-031_T0_COL_LP_5p_N1__CTAATGGTCAGTTTGG-1	TNKILC	4.55487
001-031_T0_COL_LP_5p_N1__GTCCTCACATTGAGCT-1	TNKILC	7.63711
001-031_T0_COL_LP_5p_N1__ACGAGGAAGGGATGGG-1	TNKILC	6.31013
001-031_T0_COL_LP_5p_N1__GAAATGAGTACCGTAT-1	TNKILC	12.7691
001-031_T0_COL_LP_5p_N1__CTTGGCTAGAGGGATA-1	TNKILC	3.26788
001-031_T0_COL_LP_5p_N1__TGCCAAAGTGAGTATA-1	TNKILC	5.17207
001-031_T0_COL_LP_5p_N1__CTGCCTATCGGCCGAT-1	TNKILC	0.996544
001-031_T0_COL_LP_5p_N1__CAGCATAAGATGTTAG-1	TNKILC	2.43208
001-031_T0_COL_LP_5p_N1__TCGCGAGGTAGCGTGA-1	TNKILC	3.46963
001-031_T0_COL_LP_5p_N1__GTTCATTAGCGATAGC-1	TNKILC	4.92491
001-031_T0_COL_LP_5p_N1__GATGAGGGTCAATACC-1	TNKILC	9.90266
001-031_T0_COL_LP_5p_N1__CACATAGAGTACACCT-1	TNKILC	3.45445
001-031_T0_COL_LP_5p_N1__GCTGGGTAGTGCAAGC-1	TNKILC	5.50518
001-031_T0_COL_LP_5p_N1__TCATTACGTGAGTGAC-1	TNKILC	6.30963
001-031_T0_COL_LP_5p_N1__AACTCCCCATTCTCAT-1	TNKILC	3.22035
001-031_T0_COL_LP_5p_N1__CACAGGCCAAGGACAC-1	TNKILC	4.91276
001-031_T0_COL_LP_5p_N1__TGCGTGGCAGACACTT-1	TNKILC	7.15232
001-031_T0_COL_LP_5p_N1__CGATGGCAGCAATCTC-1	TNKILC	4.37798
001-031_T0_COL_LP_5p_N1__GGGACCTCAGCAGTTT-1	TNKILC	7.26198
001-031_T0_COL_LP_5p_N1__TACCTTAGTTATCGGT-1	TNKILC	3.46765
001-031_T0_COL_LP_5p_N1__TACTTGTTCCAAAGTC-1	TNKILC	4.7356
001-031_T0_COL_LP_5p_N1__TAGTGGTGTCTGGTCG-1	TNKILC	4.06849
001-031_T0_COL_LP_5p_N1__GTCGGGTCATTATCTC-1	TNKILC	4.76105
001-031_T0_COL_LP_5p_N1__GCTTGAACATGGATGG-1	TNKILC	6.39778
001-031_T0_COL_LP_5p_N1__CTCGGAGCACAGTCGC-1	TNKILC	4.42895
001-031_T0_COL_LP_5p_N1__TTCTACACACAGTCGC-1	TNKILC	3.51865
001-031_T0_COL_LP_5p_N1__GCTTGAACATACTACG-1	TNKILC	7.99086
001-031_T0_COL_LP_5p_N1__CGCGTTTCACTGTTAG-1	TNKILC	3.99751
001-031_T0_COL_LP_5p_N1__AACACGTCAGATGAGC-1	TNKILC	4.25422
001-031_T0_COL_LP_5p_N1__GCATGCGAGAGTCGGT-1	TNKILC	2.89638
001-031_T0_COL_LP_5p_N1__AAAGCAAAGCGTTGCC-1	TNKILC	5.67162
001-031_T0_COL_LP_5p_N1__GGGACCTCATATACCG-1	TNKILC	3.22553
001-031_T0_COL_LP_5p_N1__AACACGTCAATAGCGG-1	TNKILC	3.03985
001-031_T0_COL_LP_5p_N1__GTGCATAGTAGGACAC-1	TNKILC	7.95658
001-031_T0_COL_LP_5p_N1__CGAACATTCGTCTGCT-1	TNKILC	5.8719
001-031_T0_COL_LP_5p_N1__CTTACCGCAGCTTCGG-1	TNKILC	4.1421
001-031_T0_COL_LP_5p_N1__AAAGCAAAGCCACGCT-1	TNKILC	6.46066
001-031_T0_COL_LP_5p_N1__CGTAGGCTCGAGGTAG-1	TNKILC	8.07943
001-031_T0_COL_LP_5p_N1__ACGAGCCTCGTTGACA-1	TNKILC	3.77602
001-031_T0_COL_LP_5p_N1__CACATTTTCAGTCCCT-1	TNKILC	7.43442
001-031_T0_COL_LP_5p_N1__GTGCAGCCACCCAGTG-1	TNKILC	5.78902
001-031_T0_COL_LP_5p_N1__GATCGCGCATAGGATA-1	TNKILC	4.73163
001-031_T0_COL_LP_5p_N1__TTGGAACTCCGTCATC-1	TNKILC	7.00282
001-031_T0_COL_LP_5p_N1__CTCAGAACAAGTTCTG-1	TNKILC	5.60556
001-031_T0_COL_LP_5p_N1__TTGCCGTCAGTCGTGC-1	TNKILC	6.43963
001-031_T0_COL_LP_5p_N1__CCTAGCTTCTTGCAAG-1	TNKILC	11.0863
001-031_T0_COL_LP_5p_N1__ATCATCTGTGAAGGCT-1	TNKILC	6.9882
001-031_T0_COL_LP_5p_N1__AGCTCCTGTGTAATGA-1	TNKILC	3.97351
001-031_T0_COL_LP_5p_N1__CGATCGGCAGTGGGAT-1	TNKILC	2.87298
001-031_T0_COL_LP_5p_N1__CACAGTACAAGCTGGA-1	TNKILC	4.90014
001-031_T0_COL_LP_5p_N1__CAGCAGCTCTATCCCG-1	TNKILC	9.50233
001-031_T0_COL_LP_5p_N1__GTTAAGCTCGGAAATA-1	TNKILC	1.36571
001-031_T0_COL_LP_5p_N1__CGTGAGCTCCTCCTAG-1	TNKILC	1.39965
001-031_T0_COL_LP_5p_N1__AACCGCGGTCTGGAGA-1	TNKILC	4.86642
001-031_T0_COL_LP_5p_N1__CTACACCCACTGAAGG-1	TNKILC	2.17089
001-031_T0_COL_LP_5p_N1__CCATGTCAGGCGCTCT-1	TNKILC	4.75373
001-031_T0_COL_LP_5p_N1__CACATTTAGAAAGTGG-1	TNKILC	1.91936
001-031_T0_COL_LP_5p_N1__TCGGGACAGGATGGTC-1	TNKILC	4.83325
001-031_T0_COL_LP_5p_N1__CTTACCGGTAAATACG-1	TNKILC	6.2736
001-031_T0_COL_LP_5p_N1__AGATTGCCAACACGCC-1	TNKILC	2.78321
001-031_T0_COL_LP_5p_N1__GGCGACTAGCCTCGTG-1	TNKILC	5.43353
001-031_T0_COL_LP_5p_N1__ACATGGTAGTTACGGG-1	TNKILC	6.01771
001-031_T0_COL_LP_5p_N1__CTGAAACGTTGGAGGT-1	TNKILC	3.68745
001-031_T0_COL_LP_5p_N1__ATCATCTTCAGCGACC-1	TNKILC	4.06506
001-031_T0_COL_LP_5p_N1__GTCGGGTGTAGAAGGA-1	TNKILC	3.31433
001-031_T0_COL_LP_5p_N1__CACATAGCATTGGGCC-1	TNKILC	3.76835
001-031_T0_COL_LP_5p_N1__GTCGGGTTCGGCTACG-1	TNKILC	4.25691
001-031_T0_COL_LP_5p_N1__CTGAAGTTCGTCGTTC-1	TNKILC	2.21361
001-031_T0_COL_LP_5p_N1__CCGTGGAGTGTGCGTC-1	TNKILC	4.31976
001-031_T0_COL_LP_5p_N1__ATAACGCGTAAACGCG-1	TNKILC	3.29482
001-031_T0_COL_LP_5p_N1__CACCAGGCAGCCTTGG-1	TNKILC	9.84214
001-031_T0_COL_LP_5p_N1__TGCACCTGTCGATTGT-1	TNKILC	7.38427
001-031_T0_COL_LP_5p_N1__ACACTGAGTTCTGTTT-1	TNKILC	6.02879
001-031_T0_COL_LP_5p_N1__CGCTGGAAGCGTTCCG-1	TNKILC	2.80679
001-031_T0_COL_LP_5p_N1__GAGTCCGAGATGGGTC-1	TNKILC	7.36927
001-031_T0_COL_LP_5p_N1__GGTGAAGTCTGTACGA-1	TNKILC	6.25486
001-031_T0_COL_LP_5p_N1__ACGAGCCGTCATTAGC-1	TNKILC	5.37671
001-031_T0_COL_LP_5p_N1__CCCAGTTAGAAACGAG-1	TNKILC	6.14609
001-031_T0_COL_LP_5p_N1__CGTCCATCAAGAGGCT-1	TNKILC	5.51589
001-031_T0_COL_LP_5p_N1__GCCAAATCAGCTCGCA-1	TNKILC	8.18736
001-031_T0_COL_LP_5p_N1__GGGCATCAGCTAGTCT-1	TNKILC	2.92767
001-031_T0_COL_LP_5p_N1__CGCGGTAGTCGGATCC-1	TNKILC	5.80269
001-031_T0_COL_LP_5p_N1__TCGTACCTCTTTCCTC-1	TNKILC	7.32016
001-031_T0_COL_LP_5p_N1__CGGGTCAAGCAGCCTC-1	TNKILC	5.04577
001-031_T0_COL_LP_5p_N1__TTTACTGTCATGTCCC-1	TNKILC	5.95247
001-031_T0_COL_LP_5p_N1__CAGAGAGTCCTATTCA-1	TNKILC	6.09285
001-031_T0_COL_LP_5p_N1__GTGAAGGCAGTTCCCT-1	TNKILC	3.94644
001-031_T0_COL_LP_5p_N1__CTCGTACTCAGGTTCA-1	TNKILC	4.43196
001-031_T0_COL_LP_5p_N1__CAAGAAAAGCAGGCTA-1	TNKILC	1.15087
001-031_T0_COL_LP_5p_N1__GCTGCAGTCGGAATCT-1	TNKILC	2.41886
001-031_T0_COL_LP_5p_N1__CGAGCCATCGGAGGTA-1	TNKILC	4.5606
001-031_T0_COL_LP_5p_N1__TATCAGGCAATGTTGC-1	TNKILC	7.11889
001-031_T0_COL_LP_5p_N1__GGACGTCCAGTCGTGC-1	TNKILC	5.00953
001-031_T0_COL_LP_5p_N1__TCGAGGCGTGTGGTTT-1	TNKILC	7.51055
001-031_T0_COL_LP_5p_N1__GTGTTAGGTTATCGGT-1	TNKILC	3.5832
001-031_T0_COL_LP_5p_N1__TTCGAAGCAAGTTGTC-1	TNKILC	2.79985
001-031_T0_COL_LP_5p_N1__CTTTGCGGTGATGATA-1	TNKILC	3.24568
001-031_T0_COL_LP_5p_N1__CCTAAAGGTCACCCAG-1	TNKILC	2.95476
001-031_T0_COL_LP_5p_N1__CTGTTTAAGACGCTTT-1	TNKILC	3.124
001-031_T0_COL_LP_5p_N1__GTATTCTGTGAGGCTA-1	TNKILC	6.35232
001-031_T0_COL_LP_5p_N1__AAACCTGCATCCTTGC-1	TNKILC	4.80925
001-031_T0_COL_LP_5p_N1__CGGCTAGAGGTGATTA-1	TNKILC	9.44547
001-031_T0_COL_LP_5p_N1__CGGTTAATCTCCAACC-1	TNKILC	3.81908
001-031_T0_COL_LP_5p_N1__ATGCGATTCGCCTGAG-1	TNKILC	3.00209
001-031_T0_COL_LP_5p_N1__GTCACGGAGGTGCACA-1	TNKILC	3.97725
001-031_T0_COL_LP_5p_N1__CGTGAGCGTGATAAGT-1	TNKILC	5.42395
001-031_T0_COL_LP_5p_N1__CAAGTTGAGGTAGCCA-1	TNKILC	2.05954
001-031_T0_COL_LP_5p_N1__CTCGAGGAGCTGAACG-1	TNKILC	8.45353
001-031_T0_COL_LP_5p_N1__ACGAGGATCCCTTGTG-1	TNKILC	6.95215
001-031_T0_COL_LP_5p_N1__GATCGTAGTGGCAAAC-1	TNKILC	2.04641
001-031_T0_COL_LP_5p_N1__TTCTCAACAGCCAATT-1	TNKILC	4.60063
001-031_T0_COL_LP_5p_N1__ACACTGACATCCCATC-1	TNKILC	3.23587
001-031_T0_COL_LP_5p_N1__CGTTGGGAGAGTTGGC-1	TNKILC	6.94142
001-031_T0_COL_LP_5p_N1__CGCTTCATCTCACATT-1	TNKILC	3.46855
001-031_T0_COL_LP_5p_N1__TGGCGCATCGTGGTCG-1	TNKILC	2.57466
001-031_T0_COL_LP_5p_N1__TAGTTGGCAAACTGTC-1	TNKILC	4.78889
001-031_T0_COL_LP_5p_N1__GACTGCGGTGGCTCCA-1	TNKILC	3.07992
001-031_T0_COL_LP_5p_N1__TGCCCATGTCCAGTTA-1	TNKILC	5.62254
001-031_T0_COL_LP_5p_N1__TCACGAATCACATAGC-1	TNKILC	5.13856
001-031_T0_COL_LP_5p_N1__ACTGCTCAGTCAATAG-1	TNKILC	5.99868
001-031_T0_COL_LP_5p_N1__CTGAAGTAGGAGCGTT-1	TNKILC	5.90896
001-031_T0_COL_LP_5p_N1__GTTCTCGAGGATGTAT-1	TNKILC	4.02799
001-031_T0_COL_LP_5p_N1__AATCCAGAGTACGACG-1	TNKILC	3.41036
001-031_T0_COL_LP_5p_N1__AACCGCGTCTATCCCG-1	TNKILC	3.67299
001-031_T0_COL_LP_5p_N1__TATCTCATCTTCTGGC-1	TNKILC	4.44145
001-031_T0_COL_LP_5p_N1__ACTGAACCAGGGCATA-1	TNKILC	3.35195
001-031_T0_COL_LP_5p_N1__CGATCGGTCAATCACG-1	TNKILC	6.2348
001-031_T0_COL_LP_5p_N1__GTAACTGCACTAGTAC-1	TNKILC	2.4646
001-031_T0_COL_LP_5p_N1__TACAGTGCAAAGGAAG-1	TNKILC	5.73621
001-031_T0_COL_LP_5p_N1__CGGTTAACACTTACGA-1	TNKILC	7.12161
001-031_T0_COL_LP_5p_N1__CGCTATCCATGCCACG-1	TNKILC	4.40378
001-031_T0_COL_LP_5p_N1__GTGCGGTGTTGGACCC-1	TNKILC	0.930751
001-031_T0_COL_LP_5p_N1__CTGCGGAAGACCTAGG-1	TNKILC	2.8128
001-031_T0_COL_LP_5p_N1__CGGACTGGTAAACCTC-1	TNKILC	4.95635
001-031_T0_COL_LP_5p_N1__TGTCCCACAGCTGCTG-1	TNKILC	1.53873
001-031_T0_COL_LP_5p_N1__ACTGCTCCAACTTGAC-1	TNKILC	0.797712
001-031_T0_COL_LP_5p_N1__TCTCATATCTAAGCCA-1	TNKILC	8.09582
001-031_T0_COL_LP_5p_N1__CCCAGTTTCTTACCGC-1	TNKILC	4.05408
001-031_T0_COL_LP_5p_N1__CCTATTAGTCGCTTCT-1	TNKILC	6.12231
001-031_T0_COL_LP_5p_N1__AGAGCGAAGTACTTGC-1	TNKILC	0.822145
001-031_T0_COL_LP_5p_N1__CGTGTAAGTGCCTTGG-1	TNKILC	7.58567
001-031_T0_COL_LP_5p_N1__CAGCATATCTGCGTAA-1	TNKILC	3.23398
001-031_T0_COL_LP_5p_N1__CAGCGACGTGCGGTAA-1	TNKILC	3.22012
001-031_T0_COL_LP_5p_N1__TCACAAGGTAGCGTAG-1	TNKILC	3.76945
001-031_T0_COL_LP_5p_N1__ACGCCAGAGCGATTCT-1	TNKILC	7.80155
001-031_T0_COL_LP_5p_N1__TGGACGCGTTGCGCAC-1	TNKILC	6.6916
001-031_T0_COL_LP_5p_N1__CGAATGTCAGGATCGA-1	TNKILC	4.80759
001-031_T0_COL_LP_5p_N1__TTTATGCAGGGTGTGT-1	TNKILC	1.78817
001-031_T0_COL_LP_5p_N1__ACTTGTTGTTCAGGCC-1	TNKILC	7.06525
001-031_T0_COL_LP_5p_N1__CACACCTGTGTGCCTG-1	TNKILC	4.32719
001-031_T0_COL_LP_5p_N1__ATAGACCTCTCCTATA-1	TNKILC	7.32811
001-031_T0_COL_LP_5p_N1__GCTGCAGAGTGGTCCC-1	TNKILC	4.46485
001-031_T0_COL_LP_5p_N1__TGCCCTATCAGTTTGG-1	TNKILC	5.905
001-031_T0_COL_LP_5p_N1__CGATGGCCATTATCTC-1	TNKILC	5.71861
001-031_T0_COL_LP_5p_N1__TAAACCGGTAGCTTGT-1	TNKILC	1.53333
001-031_T0_COL_LP_5p_N1__AAGACCTAGTGTGGCA-1	TNKILC	4.48358
001-031_T0_COL_LP_5p_N1__TGACTTTGTGGCGAAT-1	TNKILC	9.24571
001-031_T0_COL_LP_5p_N1__GACGCGTTCTCCCTGA-1	TNKILC	5.22068
001-031_T0_COL_LP_5p_N1__CAGCAGCGTGATGATA-1	TNKILC	4.39226
001-031_T0_COL_LP_5p_N1__TTCTCCTAGTGAACAT-1	TNKILC	5.11836
001-031_T0_COL_LP_5p_N1__GATCGCGCACGGTGTC-1	TNKILC	6.33224
001-031_T0_COL_LP_5p_N1__TACTCATCAGCTTCGG-1	TNKILC	5.10882
001-031_T0_COL_LP_5p_N1__GACGCGTGTCCTCCAT-1	TNKILC	2.93585
001-031_T0_COL_LP_5p_N1__GCTCCTAAGGTGCTAG-1	TNKILC	5.37056
001-031_T0_COL_LP_5p_N1__GCTTGAACAGTCGTGC-1	TNKILC	6.31162
001-031_T0_COL_LP_5p_N1__TCCCGATTCGTCGTTC-1	TNKILC	6.78391
001-031_T0_COL_LP_5p_N1__GAGGTGAGTGTGGCTC-1	TNKILC	6.81944
001-031_T0_COL_LP_5p_N1__CACCTTGCAGTGGAGT-1	TNKILC	4.87877
001-031_T0_COL_LP_5p_N1__CCTTCCCTCTTACCTA-1	TNKILC	7.10436
001-031_T0_COL_LP_5p_N1__ACACCGGGTTGTTTGG-1	TNKILC	4.08075
001-031_T0_COL_LP_5p_N1__GTACTTTTCTTGTACT-1	TNKILC	6.32095
001-031_T0_COL_LP_5p_N1__CGAGCACGTCACAAGG-1	TNKILC	2.26501
001-031_T0_COL_LP_5p_N1__TTCGAAGGTTTCGCTC-1	TNKILC	6.58081
001-031_T0_COL_LP_5p_N1__CACATAGAGCCACGTC-1	TNKILC	4.67937
001-031_T0_COL_LP_5p_N1__CTTGGCTGTTCATGGT-1	TNKILC	3.09372
001-031_T0_COL_LP_5p_N1__ATGGGAGGTCAAACTC-1	TNKILC	1.1053
001-031_T0_COL_LP_5p_N1__TTTGTCAAGCGTGAGT-1	TNKILC	4.1453
001-031_T0_COL_LP_5p_N1__GGAATAATCCGAAGAG-1	TNKILC	1.45373
001-031_T0_COL_LP_5p_N1__CCCATACGTTCAGTAC-1	TNKILC	2.05818
001-031_T0_COL_LP_5p_N1__CATCAGATCGTGTAGT-1	TNKILC	5.50138
001-031_T0_COL_LP_5p_N1__TGCCCATAGTGAAGAG-1	TNKILC	5.01802
001-031_T0_COL_LP_5p_N1__CTCGGGATCCCAAGTA-1	TNKILC	6.26601
001-031_T0_COL_LP_5p_N1__GGGAATGTCGGCATCG-1	TNKILC	5.7267
001-031_T0_COL_LP_5p_N1__AGGTCCGAGTGGTAGC-1	TNKILC	6.05588
001-031_T0_COL_LP_5p_N1__TCGGTAATCAAAGTAG-1	TNKILC	5.33112
001-031_T0_COL_LP_5p_N1__TCACAAGAGTGGCACA-1	TNKILC	8.03692
001-031_T0_COL_LP_5p_N1__CCTAAAGAGTCGATAA-1	TNKILC	5.76921
001-031_T0_COL_LP_5p_N1__TTGGCAAAGGCAAAGA-1	TNKILC	3.93721
001-031_T0_COL_LP_5p_N1__CACACAATCGAATGGG-1	TNKILC	4.3262
001-031_T0_COL_LP_5p_N1__TTAGGCATCAAACGGG-1	TNKILC	2.27835
001-031_T0_COL_LP_5p_N1__TCGTAGAAGCACCGCT-1	TNKILC	2.29234
001-031_T0_COL_LP_5p_N1__CTAGTGATCTTACCTA-1	TNKILC	5.70245
001-031_T0_COL_LP_5p_N1__GATCGCGCAAGCCATT-1	TNKILC	8.01904
001-031_T0_COL_LP_5p_N1__CAACCTCGTCGAAAGC-1	TNKILC	4.50705
001-031_T0_COL_LP_5p_N1__ATCTACTGTTGGTTTG-1	TNKILC	3.60457
001-031_T0_COL_LP_5p_N1__GTTAAGCCAGCCAATT-1	TNKILC	4.47558
001-031_T0_COL_LP_5p_N1__CCAGCGAAGAATCTCC-1	TNKILC	0.691777
001-031_T0_COL_LP_5p_N1__ACTATCTTCGAGAACG-1	TNKILC	6.04425
001-031_T0_COL_LP_5p_N1__GGGACCTTCACCATAG-1	TNKILC	5.29789
001-031_T0_COL_LP_5p_N1__CCAATCCGTTAAGGGC-1	TNKILC	2.48314
001-031_T0_COL_LP_5p_N1__GGTGTTAAGATCTGCT-1	TNKILC	11.5145
001-031_T0_COL_LP_5p_N1__CAACCTCAGAGTCTGG-1	TNKILC	5.48838
001-031_T0_COL_LP_5p_N1__ATAACGCTCAGGCCCA-1	TNKILC	7.49332
001-031_T0_COL_LP_5p_N1__CTTCTCTGTTATGCGT-1	TNKILC	5.73796
001-031_T0_COL_LP_5p_N1__TCTATTGGTGTTGGGA-1	TNKILC	6.3598
001-031_T0_COL_LP_5p_N1__GACTAACCAAACTGTC-1	TNKILC	2.93543
001-031_T0_COL_LP_5p_N1__GCAGCCAGTAATAGCA-1	TNKILC	4.20344
001-031_T0_COL_LP_5p_N1__GACGTTATCATTATCC-1	TNKILC	10.1875
001-031_T0_COL_LP_5p_N1__CATATGGGTCGCATCG-1	TNKILC	4.25134
001-031_T0_COL_LP_5p_N1__GTCGGGTTCAGATAAG-1	TNKILC	5.56942
001-031_T0_COL_LP_5p_N1__ACGTCAAGTCGATTGT-1	TNKILC	6.27708
001-031_T0_COL_LP_5p_N1__AGCTTGAAGCAGATCG-1	TNKILC	1.83905
001-031_T0_COL_LP_5p_N1__TCATTACCATGTAGTC-1	TNKILC	4.92251
001-031_T0_COL_LP_5p_N1__CGTTCTGCATTCCTGC-1	TNKILC	4.74475
001-031_T0_COL_LP_5p_N1__CGTGTAAGTCATGCAT-1	TNKILC	7.04692
001-031_T0_COL_LP_5p_N1__AAAGATGTCAGCGATT-1	TNKILC	1.35449
001-031_T0_COL_LP_5p_N1__TGCGTGGTCTGCTTGC-1	TNKILC	6.30232
001-031_T0_COL_LP_5p_N1__GACCAATCATCACGAT-1	TNKILC	3.9199
001-031_T0_COL_LP_5p_N1__CCGTGGAGTGATGCCC-1	TNKILC	6.34847
001-031_T0_COL_LP_5p_N1__TCGTACCGTTATGTGC-1	TNKILC	1.83859
001-031_T0_COL_LP_5p_N1__GCTGCAGGTTCCACAA-1	TNKILC	5.54912
001-031_T0_COL_LP_5p_N1__CAGGTGCGTCCAAGTT-1	TNKILC	8.76502
001-031_T0_COL_LP_5p_N1__AACTCCCGTAGGACAC-1	TNKILC	6.52636
001-031_T0_COL_LP_5p_N1__CTGAAACCAGGACCCT-1	TNKILC	4.80338
001-031_T0_COL_LP_5p_N1__CAAGGCCTCAGTCAGT-1	TNKILC	2.85071
001-031_T0_COL_LP_5p_N1__AGCGTATGTCAGAGGT-1	TNKILC	6.03082
001-031_T0_COL_LP_5p_N1__TTTGGTTTCTCAAGTG-1	TNKILC	6.83711
001-031_T0_COL_LP_5p_N1__GCTTGAACACTGTCGG-1	TNKILC	3.81818
001-031_T0_COL_LP_5p_N1__GCGAGAAGTCAGAGGT-1	TNKILC	9.27943
001-031_T0_COL_LP_5p_N1__CTCGGGATCCCATTTA-1	TNKILC	7.8746
001-031_T0_COL_LP_5p_N1__TATCTCAAGATGGCGT-1	TNKILC	4.58726
001-031_T0_COL_LP_5p_N1__GCTCCTACAGTAGAGC-1	TNKILC	4.38139
001-031_T0_COL_LP_5p_N1__CACACAAGTTCGAATC-1	TNKILC	3.68478
001-031_T0_COL_LP_5p_N1__ACGATACGTCATGCAT-1	TNKILC	5.17932
001-031_T0_COL_LP_5p_N1__TTCGGTCAGCAACGGT-1	TNKILC	4.05316
001-031_T0_COL_LP_5p_N1__CAGCCGAAGCGATCCC-1	TNKILC	5.53185
001-031_T0_COL_LP_5p_N1__GAGGTGAGTGTGCGTC-1	TNKILC	5.89893
001-031_T0_COL_LP_5p_N1__GGACATTTCCGCGTTT-1	TNKILC	1.62868
001-031_T0_COL_LP_5p_N1__GCGCAGTGTGCGCTTG-1	TNKILC	2.76324
001-031_T0_COL_LP_5p_N1__CGTGAGCTCCAAATGC-1	TNKILC	0.994497
001-031_T0_COL_LP_5p_N1__CAAGTTGAGAATCTCC-1	TNKILC	5.39227
001-031_T0_COL_LP_5p_N1__CTCTAATAGGACCACA-1	TNKILC	1.94524
001-031_T0_COL_LP_5p_N1__GTTACAGTCTGGTGTA-1	TNKILC	2.03618
001-031_T0_COL_LP_5p_N1__AAAGTAGAGCCAGTAG-1	TNKILC	5.5085
001-031_T0_COL_LP_5p_N1__ATCTACTGTCTCTTTA-1	TNKILC	1.88008
001-031_T0_COL_LP_5p_N1__CTCGTCATCACCCTCA-1	TNKILC	4.06834
001-031_T0_COL_LP_5p_N1__CCACGGAGTGTTGAGG-1	TNKILC	8.22926
001-031_T0_COL_LP_5p_N1__TCTCTAACAAGGACAC-1	TNKILC	7.34396
001-031_T0_COL_LP_5p_N1__ATTGGTGAGGGTGTGT-1	TNKILC	3.97162
001-031_T0_COL_LP_5p_N1__ATCCACCAGTTTGCGT-1	TNKILC	5.76928
001-031_T0_COL_LP_5p_N1__CGATGTACATCTCGCT-1	TNKILC	8.74917
001-031_T0_COL_LP_5p_N1__TCTGAGATCATCACCC-1	TNKILC	2.76133
001-031_T0_COL_LP_5p_N1__TAAGTGCGTCCGTGAC-1	TNKILC	4.65037
001-031_T0_COL_LP_5p_N1__GGAATAACACCGTTGG-1	TNKILC	3.20356
001-031_T0_COL_LP_5p_N1__GGGCATCTCTCCTATA-1	TNKILC	2.31181
001-031_T0_COL_LP_5p_N1__CCACGGATCGATCCCT-1	TNKILC	1.64184
001-031_T0_COL_LP_5p_N1__TCTATTGGTTCACCTC-1	TNKILC	5.5561
001-031_T0_COL_LP_5p_N1__ACTGTCCAGACTAGAT-1	TNKILC	6.22352
001-031_T0_COL_LP_5p_N1__GTCTTCGCAGGTGGAT-1	TNKILC	2.28345
001-031_T0_COL_LP_5p_N1__CTCTAATGTCGCGTGT-1	TNKILC	2.26005
001-031_T0_COL_LP_5p_N1__CACAGTACAGATCGGA-1	TNKILC	4.63605
001-031_T0_COL_LP_5p_N1__CGGACACGTTTGTGTG-1	TNKILC	2.31857
001-031_T0_COL_LP_5p_N1__TGATTTCTCTGCAGTA-1	TNKILC	7.94608
001-031_T0_COL_LP_5p_N1__CGCTGGATCGTTTAGG-1	TNKILC	4.75178
001-031_T0_COL_LP_5p_N1__TGCTGCTCAAGGCTCC-1	TNKILC	4.15498
001-031_T0_COL_LP_5p_N1__TGACGGCCAATCTGCA-1	TNKILC	6.4632
001-031_T0_COL_LP_5p_N1__GGGTTGCAGTCCGGTC-1	TNKILC	3.90421
001-031_T0_COL_LP_5p_N1__GAATAAGAGTGGAGTC-1	TNKILC	3.26711
001-031_T0_COL_LP_5p_N1__TGCGCAGCAATCAGAA-1	TNKILC	2.51849
001-031_T0_COL_LP_5p_N1__GACTGCGCAGCTGGCT-1	TNKILC	6.19456
001-031_T0_COL_LP_5p_N1__GTGTTAGAGGTGCTTT-1	TNKILC	6.37253
001-031_T0_COL_LP_5p_N1__TCGCGTTTCCGTTGTC-1	TNKILC	2.86639
001-031_T0_COL_LP_5p_N1__AAAGCAACAGACGCTC-1	TNKILC	4.37529
001-031_T0_COL_LP_5p_N1__TGGCCAGGTCATCCCT-1	TNKILC	4.38615
001-031_T0_COL_LP_5p_N1__TTTGCGCAGCTGCCCA-1	TNKILC	4.16148
001-031_T0_COL_LP_5p_N1__GGACGTCGTCGTCTTC-1	TNKILC	4.58084
001-031_T0_COL_LP_5p_N1__CTGTTTAGTTAAGAAC-1	TNKILC	3.51387
001-031_T0_COL_LP_5p_N1__CGATCGGAGTGGGCTA-1	TNKILC	4.42369
001-031_T0_COL_LP_5p_N1__AAAGCAAGTTGGTTTG-1	TNKILC	1.47482
001-031_T0_COL_LP_5p_N1__CTTCTCTCACCGAATT-1	TNKILC	6.51005
001-031_T0_COL_LP_5p_N1__GCTGCGATCTCCTATA-1	TNKILC	4.09152
001-031_T0_COL_LP_5p_N1__CGGTTAAGTCCTCCAT-1	TNKILC	3.81781
001-031_T0_COL_LP_5p_N1__CGCTTCAAGGCCCGTT-1	TNKILC	5.50673
001-031_T0_COL_LP_5p_N1__ACCTTTAAGCCCGAAA-1	TNKILC	4.63514
001-031_T0_COL_LP_5p_N1__TAAGCGTCAGCCAATT-1	TNKILC	5.40093
001-031_T0_COL_LP_5p_N1__CAGATCAAGACTTGAA-1	TNKILC	3.48583
001-031_T0_COL_LP_5p_N1__CCTCTGAAGATCCGAG-1	TNKILC	5.39629
001-031_T0_COL_LP_5p_N1__TGGGCGTGTCGCTTCT-1	TNKILC	5.34701
001-031_T0_COL_LP_5p_N1__ACGCAGCCAGCGTCCA-1	TNKILC	5.40183
001-031_T0_COL_LP_5p_N1__GTAGGCCCAGCCTGTG-1	TNKILC	8.38477
001-031_T0_COL_LP_5p_N1__CATATGGAGAGTGAGA-1	TNKILC	8.48742
001-031_T0_COL_LP_5p_N1__GCAGTTAAGCTAAGAT-1	TNKILC	4.79563
001-031_T0_COL_LP_5p_N1__CAGCTGGAGGAGCGAG-1	TNKILC	6.15474
001-031_T0_COL_LP_5p_N1__CGCGGTAAGAGCTGGT-1	TNKILC	5.83352
001-031_T0_COL_LP_5p_N1__ACAGCTAGTGTAACGG-1	TNKILC	2.68739
001-031_T0_COL_LP_5p_N1__CTTGGCTAGTGCGTGA-1	TNKILC	3.36664
001-031_T0_COL_LP_5p_N1__TCTTTCCGTCGGCACT-1	TNKILC	6.819
001-031_T0_COL_LP_5p_N1__TGTCCCAAGTACGTAA-1	TNKILC	7.42092
001-031_T0_COL_LP_5p_N1__TGCCCATCAGCGAACA-1	TNKILC	4.95139
001-031_T0_COL_LP_5p_N1__AGTTGGTCAGGGTATG-1	TNKILC	4.21705
001-031_T0_COL_LP_5p_N1__GCACATAGTAGCGCAA-1	TNKILC	0.846191
001-031_T0_COL_LP_5p_N1__CCCATACTCGTGGTCG-1	TNKILC	6.36957
001-031_T0_COL_LP_5p_N1__TTTGGTTTCGAGGTAG-1	TNKILC	2.8954
001-031_T0_COL_LP_5p_N1__CCGGTAGAGCCCAGCT-1	TNKILC	5.99384
001-031_T0_COL_LP_5p_N1__TAGAGCTAGTGTACCT-1	TNKILC	6.62172
001-031_T0_COL_LP_5p_N1__GTACTTTGTTGTGGCC-1	TNKILC	2.13215
001-031_T0_COL_LP_5p_N1__TTTGCGCGTTCAGACT-1	TNKILC	3.00208
001-031_T0_COL_LP_5p_N1__TTGTAGGGTCGCGGTT-1	TNKILC	6.54757
001-031_T0_COL_LP_5p_N1__GGAAAGCGTGTGAAAT-1	TNKILC	4.06033
001-031_T0_COL_LP_5p_N1__GCACATACATGCCCGA-1	TNKILC	2.79091
001-031_T0_COL_LP_5p_N1__CCGTGGATCGGCCGAT-1	TNKILC	2.92699
001-031_T0_COL_LP_5p_N1__GGAAAGCCAGCTGGCT-1	TNKILC	3.82981
001-031_T0_COL_LP_5p_N1__TGAGGGAGTGAGGGAG-1	TNKILC	3.82232
001-031_T0_COL_LP_5p_N1__TCCACACTCAAGGTAA-1	TNKILC	6.68299
001-031_T0_COL_LP_5p_N1__GGGAGATTCATGGTCA-1	TNKILC	4.51296
001-031_T0_COL_LP_5p_N1__GATCGTATCAGTTAGC-1	TNKILC	7.03506
001-031_T0_COL_LP_5p_N1__AGCAGCCGTCGTGGCT-1	TNKILC	3.81855
001-031_T0_COL_LP_5p_N1__CTGAAACCAGTAACGG-1	TNKILC	6.67917
001-031_T0_COL_LP_5p_N1__TGCACCTCAGATTGCT-1	TNKILC	8.10664
001-031_T0_COL_LP_5p_N1__TTAGTTCCACAACGTT-1	TNKILC	4.20271
001-031_T0_COL_LP_5p_N1__GGACATTGTATTCGTG-1	TNKILC	5.5272
001-031_T0_COL_LP_5p_N1__TACGGATGTAAATGAC-1	TNKILC	4.52539
001-031_T0_COL_LP_5p_N1__ACGGAGAGTAAAGGAG-1	TNKILC	9.18561
001-031_T0_COL_LP_5p_N1__ATAACGCTCAGTCCCT-1	TNKILC	3.14906
001-031_T0_COL_LP_5p_N1__GAACGGAGTCGCTTCT-1	TNKILC	5.54465
001-031_T0_COL_LP_5p_N1__GCACTCTCACAGCGTC-1	TNKILC	5.93378
001-031_T0_COL_LP_5p_N1__ATGCGATGTCGGATCC-1	TNKILC	7.1902
001-031_T0_COL_LP_5p_N1__TAGACCAGTTTGGCGC-1	TNKILC	4.33558
001-031_T0_COL_LP_5p_N1__GACTAACAGTAGTGCG-1	TNKILC	4.70957
001-031_T0_COL_LP_5p_N1__TTTGCGCGTAGCCTAT-1	TNKILC	5.85625
001-031_T0_COL_LP_5p_N1__TCTTCGGGTAAGAGGA-1	TNKILC	2.78284
001-031_T0_COL_LP_5p_N1__ACACCGGGTTGGTTTG-1	TNKILC	7.50798
001-031_T0_COL_LP_5p_N1__CCTACACGTAGTGAAT-1	TNKILC	8.15733
001-031_T0_COL_LP_5p_N1__GACCTGGTCTTAACCT-1	TNKILC	6.07821
001-031_T0_COL_LP_5p_N1__AGGGATGCATCGATTG-1	TNKILC	4.30627
001-031_T0_COL_LP_5p_N1__AGCAGCCTCTCTTGAT-1	TNKILC	5.15605
001-031_T0_COL_LP_5p_N1__AGCGGTCGTGACGCCT-1	TNKILC	2.43997
001-031_T0_COL_LP_5p_N1__CACAGTAAGTGTTGAA-1	TNKILC	5.7378
001-031_T0_COL_LP_5p_N1__GCAGCCACAGTTCCCT-1	TNKILC	1.80869
001-031_T0_COL_LP_5p_N1__AGCAGCCGTCTTGATG-1	TNKILC	3.61376
001-031_T0_COL_LP_5p_N1__CCAGCGAGTGTCGCTG-1	TNKILC	5.10709
001-031_T0_COL_LP_5p_N1__CGCTGGATCTGTCCGT-1	TNKILC	7.56054
001-031_T0_COL_LP_5p_N1__GCGACCACACTGTCGG-1	TNKILC	5.10024
001-031_T0_COL_LP_5p_N1__CGTGTAATCTACCAGA-1	TNKILC	2.45157
001-031_T0_COL_LP_5p_N1__TGCACCTGTATAAACG-1	TNKILC	4.71563
001-031_T0_COL_LP_5p_N1__CACACTCTCAAGGCTT-1	TNKILC	8.78821
001-031_T0_COL_LP_5p_N1__CTAGAGTGTCTAGCCG-1	TNKILC	4.35961
001-031_T0_COL_LP_5p_N1__CGATCGGAGAGGTTGC-1	TNKILC	2.21128
001-031_T0_COL_LP_5p_N1__GACTACATCGGGAGTA-1	TNKILC	5.11976
001-031_T0_COL_LP_5p_N1__ACACCAATCCCGACTT-1	TNKILC	3.44757
001-031_T0_COL_LP_5p_N1__TTGGAACCAGTCACTA-1	TNKILC	7.65253
001-031_T0_COL_LP_5p_N1__TGGGCGTCAGCGATCC-1	TNKILC	6.1442
001-031_T0_COL_LP_5p_N1__AGCATACTCCTCAATT-1	TNKILC	9.10178
001-031_T0_COL_LP_5p_N1__CACACTCTCAGGATCT-1	TNKILC	5.76969
001-031_T0_COL_LP_5p_N1__ACTTTCAAGTCGTACT-1	TNKILC	4.63844
001-031_T0_COL_LP_5p_N1__GTCACAATCGGAGGTA-1	TNKILC	3.72965
001-031_T0_COL_LP_5p_N1__AGCGGTCGTGCAACTT-1	TNKILC	7.53994
001-031_T0_COL_LP_5p_N1__TAAGCGTCAGTCACTA-1	TNKILC	6.00804
001-031_T0_COL_LP_5p_N1__AGGCCACCAACACGCC-1	TNKILC	4.37502
001-031_T0_COL_LP_5p_N1__CACAGTAGTCAAAGAT-1	TNKILC	3.8464
001-031_T0_COL_LP_5p_N1__CGGACACGTCTCCCTA-1	TNKILC	6.85311
001-031_T0_COL_LP_5p_N1__TGGTTCCTCCAGAAGG-1	TNKILC	9.78029
001-031_T0_COL_LP_5p_N1__ACACTGACATGGATGG-1	TNKILC	10.3564
001-031_T0_COL_LP_5p_N1__CGGTTAATCATTGCGA-1	TNKILC	8.58787
001-031_T0_COL_LP_5p_N1__CCAATCCAGGGAAACA-1	TNKILC	11.1205
001-031_T0_COL_LP_5p_N1__TTTGGTTCATCGATGT-1	TNKILC	5.61081
001-031_T0_COL_LP_5p_N1__TGAGCCGAGAATGTTG-1	TNKILC	4.42622
001-031_T0_COL_LP_5p_N1__GGCGTGTAGCATCATC-1	TNKILC	6.26084
001-031_T0_COL_LP_5p_N1__CTCGAAACAGTATAAG-1	TNKILC	2.63147
001-031_T0_COL_LP_5p_N1__CATGGCGCATTACCTT-1	TNKILC	1.73997
001-031_T0_COL_LP_5p_N1__GTTCGGGGTCCAACTA-1	TNKILC	2.59348
001-031_T0_COL_LP_5p_N1__CCCAATCCAATGAAAC-1	TNKILC	7.34509
001-031_T0_COL_LP_5p_N1__AAATGCCCATAGAAAC-1	TNKILC	6.6179
001-031_T0_COL_LP_5p_N1__TAGAGCTCAGGATTGG-1	TNKILC	5.51897
001-031_T0_COL_LP_5p_N1__CTCGGGAGTGCCTTGG-1	TNKILC	7.48924
001-031_T0_COL_LP_5p_N1__ATAAGAGCAGTCGTGC-1	TNKILC	2.38033
001-031_T0_COL_LP_5p_N1__ACGGAGATCCTTTCGG-1	TNKILC	9.78379
001-031_T0_COL_LP_5p_N1__GACGTGCCAGTTAACC-1	TNKILC	3.94655
001-031_T0_COL_LP_5p_N1__CCTATTACAGACGCTC-1	TNKILC	6.67485
001-031_T0_COL_LP_5p_N1__TACGGTAAGAGCTGGT-1	TNKILC	5.74771
001-031_T0_COL_LP_5p_N1__CTACGTCTCGATGAGG-1	TNKILC	4.68958
001-031_T0_COL_LP_5p_N1__ATCATCTCACAGAGGT-1	TNKILC	4.65005
001-031_T0_COL_LP_5p_N1__CACAGGCCACGTCAGC-1	TNKILC	4.87042
001-031_T0_COL_LP_5p_N1__TTTACTGTCGAATCCA-1	TNKILC	2.71319
001-031_T0_COL_LP_5p_N1__AGGTCCGTCTGATTCT-1	TNKILC	1.09486
001-031_T0_COL_LP_5p_N1__AGCGTCGTCTAAGCCA-1	TNKILC	4.09089
001-031_T0_COL_LP_5p_N1__CCCATACCATTGGTAC-1	TNKILC	4.31463
001-031_T0_COL_LP_5p_N1__TGGCTGGTCGCCTGAG-1	TNKILC	2.35081
001-031_T0_COL_LP_5p_N1__TTTACTGTCGCCGTGA-1	TNKILC	4.59608
001-031_T0_COL_LP_5p_N1__ACCCACTGTCGGCTCA-1	TNKILC	2.19412
001-031_T0_COL_LP_5p_N1__GGCGACTGTTACTGAC-1	TNKILC	1.75277
001-031_T0_COL_LP_5p_N1__GAAGCAGGTCTAGCGC-1	TNKILC	5.50359
001-031_T0_COL_LP_5p_N1__TCGTAGAAGTTTAGGA-1	TNKILC	8.67164
001-031_T0_COL_LP_5p_N1__AAAGCAAGTCGTTGTA-1	TNKILC	6.71748
001-031_T0_COL_LP_5p_N1__CCACGGACACTTACGA-1	TNKILC	3.91184
001-031_T0_COL_LP_5p_N1__GGCGTGTAGATGCCTT-1	TNKILC	8.38762
001-031_T0_COL_LP_5p_N1__TACTTACTCCCTCTTT-1	TNKILC	2.88858
001-031_T0_COL_LP_5p_N1__CTCGAAAAGATCACGG-1	TNKILC	5.01069
001-031_T0_COL_LP_5p_N1__AGTAGTCTCACCTTAT-1	TNKILC	4.4654
001-031_T0_COL_LP_5p_N1__AGAATAGCACCCAGTG-1	TNKILC	2.93691
001-031_T0_COL_LP_5p_N1__CGAGAAGAGTAGTGCG-1	TNKILC	3.21678
001-031_T0_COL_LP_5p_N1__GGATGTTCACAACGCC-1	TNKILC	4.06528
001-031_T0_COL_LP_5p_N1__GTATCTTCATTATCTC-1	TNKILC	4.16465
001-031_T0_COL_LP_5p_N1__TGCCCATCATGCCACG-1	TNKILC	6.68683
001-031_T0_COL_LP_5p_N1__TAGAGCTGTCGACTGC-1	TNKILC	3.23671
001-031_T0_COL_LP_5p_N1__GGGAGATCAATGGTCT-1	TNKILC	3.70206
001-031_T0_COL_LP_5p_N1__GTGCGGTCATGGATGG-1	TNKILC	7.9093
001-031_T0_COL_LP_5p_N1__CATGCCTAGCTAAGAT-1	TNKILC	2.173
001-031_T0_COL_LP_5p_N1__CATCGGGAGCCGTCGT-1	TNKILC	6.13761
001-031_T0_COL_LP_5p_N1__AGTAGTCAGGAGTCTG-1	TNKILC	4.90466
001-031_T0_COL_LP_5p_N1__AGCGTCGAGCGTGAGT-1	TNKILC	5.04856
001-031_T0_COL_LP_5p_N1__CACATAGGTAAACGCG-1	TNKILC	5.45249
001-031_T0_COL_LP_5p_N1__TATCTCACACAAGCCC-1	TNKILC	7.59471
001-031_T0_COL_LP_5p_N1__GACCAATGTTGGACCC-1	TNKILC	6.8979
001-031_T0_COL_LP_5p_N1__CGTCCATTCACTGGGC-1	TNKILC	2.8903
001-031_T0_COL_LP_5p_N1__AAACGGGTCCGCATCT-1	TNKILC	4.96287
001-031_T0_COL_LP_5p_N1__ACGATGTAGAAGGCCT-1	TNKILC	8.92571
001-031_T0_COL_LP_5p_N1__CGTAGCGTCGTTGCCT-1	TNKILC	2.13295
001-031_T0_COL_LP_5p_N1__CCTCAGTCATCAGTAC-1	TNKILC	3.98391
001-031_T0_COL_LP_5p_N1__CGGTTAAGTCGGATCC-1	TNKILC	1.9486
001-031_T0_COL_LP_5p_N1__AACTCAGCACGGACAA-1	TNKILC	3.46571
001-031_T0_COL_LP_5p_N1__GATTCAGTCCAGAGGA-1	TNKILC	0.608569
001-031_T0_COL_LP_5p_N1__GATGCTACAAGTAATG-1	TNKILC	3.66694
001-031_T0_COL_LP_5p_N1__GTCGTAACACGCGAAA-1	TNKILC	3.48523
001-031_T0_COL_LP_5p_N1__CGTAGCGCAAGAAAGG-1	TNKILC	5.56535
001-032_T0_COL_LP_5p_N1__TCGAGGCGTGATAAAC-1	TNKILC	3.52419
001-032_T0_COL_LP_5p_N1__GATCGTACATGGTAGG-1	TNKILC	8.81724
001-032_T0_COL_LP_5p_N1__GAGTCCGAGGTGTTAA-1	TNKILC	6.71042
001-032_T0_COL_LP_5p_N1__CGAGCACGTCTAGTCA-1	TNKILC	4.23557
001-032_T0_COL_LP_5p_N1__AACTCTTAGTTCGATC-1	TNKILC	1.75067
001-032_T0_COL_LP_5p_N1__TTAGGACAGGCGCTCT-1	TNKILC	5.31056
001-032_T0_COL_LP_5p_N1__TTCTTAGGTAAACACA-1	TNKILC	10.5494
001-032_T0_COL_LP_5p_N1__GTGCGGTAGTACCGGA-1	TNKILC	5.68731
001-032_T0_COL_LP_5p_N1__GCTCTGTGTTGTGGCC-1	TNKILC	7.51286
001-032_T0_COL_LP_5p_N1__GTGCTTCAGACCACGA-1	TNKILC	2.79026
001-032_T0_COL_LP_5p_N1__CTGCGGAAGGGATCTG-1	TNKILC	5.9317
001-032_T0_COL_LP_5p_N1__GACCTGGCAAGCCATT-1	TNKILC	3.98568
001-032_T0_COL_LP_5p_N1__GTAGTCAGTACAGTGG-1	TNKILC	2.13158
001-032_T0_COL_LP_5p_N1__GGCTCGAAGTCACGCC-1	TNKILC	2.58514
001-032_T0_COL_LP_5p_N1__AGCATACTCTATCCCG-1	TNKILC	6.45846
001-032_T0_COL_LP_5p_N1__GTGCAGCAGACTGGGT-1	TNKILC	9.11409
001-032_T0_COL_LP_5p_N1__GTACGTATCTCTGAGA-1	TNKILC	9.57836
001-032_T0_COL_LP_5p_N1__CCGTGGAAGAAGGCCT-1	TNKILC	9.4025
001-032_T0_COL_LP_5p_N1__TGTGGTAAGAAACCGC-1	TNKILC	6.07432
001-032_T0_COL_LP_5p_N1__CGGAGTCTCAACGCTA-1	TNKILC	3.12713
001-032_T0_COL_LP_5p_N1__GGCTGGTGTCAAACTC-1	TNKILC	6.76094
001-032_T0_COL_LP_5p_N1__TCCACACGTCAGCTAT-1	TNKILC	7.05219
001-032_T0_COL_LP_5p_N1__GAACATCGTAAGTGTA-1	TNKILC	6.69574
001-032_T0_COL_LP_5p_N1__GACAGAGAGGACAGAA-1	TNKILC	8.57953
001-032_T0_COL_LP_5p_N1__AGTGGGACATGCAATC-1	TNKILC	6.5809
001-032_T0_COL_LP_5p_N1__CTCGAGGCAAGTTGTC-1	TNKILC	7.70423
001-032_T0_COL_LP_5p_N1__GTCCTCATCTGGCGAC-1	TNKILC	6.50567
001-032_T0_COL_LP_5p_N1__ACGGGCTTCATCATTC-1	TNKILC	9.71653
001-032_T0_COL_LP_5p_N1__ATCCGAAGTCGAACAG-1	TNKILC	8.94502
001-032_T0_COL_LP_5p_N1__TCACAAGAGTACGCCC-1	TNKILC	4.85978
001-032_T0_COL_LP_5p_N1__GCACTCTAGCTGTTCA-1	TNKILC	10.6944
001-032_T0_COL_LP_5p_N1__AGCTCTCTCGAACGGA-1	TNKILC	4.62189
001-032_T0_COL_LP_5p_N1__TGCCCTACAATTCCTT-1	TNKILC	6.96062
001-032_T0_COL_LP_5p_N1__ACTATCTAGCGCCTCA-1	TNKILC	5.55568
001-032_T0_COL_LP_5p_N1__ACTTGTTTCTAACCGA-1	TNKILC	6.41077
001-032_T0_COL_LP_5p_N1__TCGGGACAGGTTCCTA-1	TNKILC	5.02181
001-032_T0_COL_LP_5p_N1__GTATTCTAGCCAACAG-1	TNKILC	4.42911
001-032_T0_COL_LP_5p_N1__GAAACTCGTAGCTTGT-1	TNKILC	2.33028
001-032_T0_COL_LP_5p_N1__ACAGCCGTCTCGATGA-1	TNKILC	5.78153
001-032_T0_COL_LP_5p_N1__CGACCTTTCCTATTCA-1	TNKILC	5.72051
001-032_T0_COL_LP_5p_N1__GTTCGGGCATACGCCG-1	TNKILC	4.86122
001-032_T0_COL_LP_5p_N1__GTTAAGCGTTATCCGA-1	TNKILC	7.1381
001-032_T0_COL_LP_5p_N1__ACACCCTTCTCCCTGA-1	TNKILC	2.281
001-032_T0_COL_LP_5p_N1__GATTCAGTCGTGGGAA-1	TNKILC	9.09247
001-032_T0_COL_LP_5p_N1__TGCACCTTCGGAAACG-1	TNKILC	7.26203
001-032_T0_COL_LP_5p_N1__AAGGAGCTCGCCAGCA-1	TNKILC	9.73704
001-032_T0_COL_LP_5p_N1__GTGCAGCAGTGGTAAT-1	TNKILC	7.45655
001-032_T0_COL_LP_5p_N1__GTGCATATCTGGGCCA-1	TNKILC	8.04588
001-032_T0_COL_LP_5p_N1__CCTCTGAGTCCGAAGA-1	TNKILC	6.38828
001-032_T0_COL_LP_5p_N1__CGACCTTTCATACGGT-1	TNKILC	8.66258
001-032_T0_COL_LP_5p_N1__CTCGAGGAGGGTTTCT-1	TNKILC	4.98856
001-032_T0_COL_LP_5p_N1__GTGAAGGCATGAACCT-1	TNKILC	8.76823
001-032_T0_COL_LP_5p_N1__TCAGATGCAATCTGCA-1	TNKILC	7.1563
001-032_T0_COL_LP_5p_N1__TTTGCGCGTCAGAATA-1	TNKILC	5.28449
001-032_T0_COL_LP_5p_N1__AAACCTGTCCCTAATT-1	TNKILC	5.30283
001-032_T0_COL_LP_5p_N1__TGGCGCAGTTGATTCG-1	TNKILC	3.99945
001-032_T0_COL_LP_5p_N1__TGAGAGGGTAAACCTC-1	TNKILC	4.6452
001-032_T0_COL_LP_5p_N1__GGTATTGGTTCGTCTC-1	TNKILC	7.50751
001-032_T0_COL_LP_5p_N1__TATCAGGAGGGATACC-1	TNKILC	6.81628
001-032_T0_COL_LP_5p_N1__CACCAGGGTATCACCA-1	TNKILC	6.34744
001-032_T0_COL_LP_5p_N1__GTACTTTAGACCTTTG-1	TNKILC	5.53853
001-032_T0_COL_LP_5p_N1__GCTTCCAGTCAGAAGC-1	TNKILC	6.00203
001-032_T0_COL_LP_5p_N1__TGAGCATCAATAACGA-1	TNKILC	8.43001
001-032_T0_COL_LP_5p_N1__GCCTCTATCATGTAGC-1	TNKILC	8.55172
001-032_T0_COL_LP_5p_N1__GTCAAGTGTCATACTG-1	TNKILC	8.34025
001-032_T0_COL_LP_5p_N1__AAACCTGCACAGAGGT-1	TNKILC	7.44429
001-032_T0_COL_LP_5p_N1__GACGTTACAATGGATA-1	TNKILC	7.42291
001-032_T0_COL_LP_5p_N1__GGTGAAGCAATAAGCA-1	TNKILC	6.35666
001-032_T0_COL_LP_5p_N1__TCAACGACAGGGTACA-1	TNKILC	6.93578
001-032_T0_COL_LP_5p_N1__TGCGGGTAGTCTCAAC-1	TNKILC	6.18891
001-032_T0_COL_LP_5p_N1__CACACTCTCATCTGTT-1	TNKILC	5.44085
001-032_T0_COL_LP_5p_N1__AGCGTATCAGCCACCA-1	TNKILC	5.77766
001-032_T0_COL_LP_5p_N1__TCAGGTAGTCAATACC-1	TNKILC	7.66689
001-032_T0_COL_LP_5p_N1__GACACGCAGAGAGCTC-1	TNKILC	6.99648
001-032_T0_COL_LP_5p_N1__GTACTTTGTTAAGGGC-1	TNKILC	4.64095
001-032_T0_COL_LP_5p_N1__CCGGGATTCAAGGTAA-1	TNKILC	3.03111
001-032_T0_COL_LP_5p_N1__TGCACCTGTCTTGCGG-1	TNKILC	9.54674
001-032_T0_COL_LP_5p_N1__TGCTGCTGTGAAAGAG-1	TNKILC	8.63929
001-032_T0_COL_LP_5p_N1__GTGCAGCGTTGCGCAC-1	TNKILC	5.61193
001-032_T0_COL_LP_5p_N1__GACCTGGGTCCGAACC-1	TNKILC	6.91159
001-032_T0_COL_LP_5p_N1__TCACAAGAGTAGCGGT-1	TNKILC	6.17863
001-032_T0_COL_LP_5p_N1__CGGAGCTGTGAACCTT-1	TNKILC	7.90807
001-032_T0_COL_LP_5p_N1__TGGCGCAGTGTATGGG-1	TNKILC	6.96362
001-032_T0_COL_LP_5p_N1__GTCACAAAGTCTTGCA-1	TNKILC	7.9583
001-032_T0_COL_LP_5p_N1__ACGGCCAGTCTACCTC-1	TNKILC	14.1291
001-032_T0_COL_LP_5p_N1__CAACTAGTCGGTGTCG-1	TNKILC	6.89804
001-032_T0_COL_LP_5p_N1__CTTGGCTCACAACTGT-1	TNKILC	6.55903
001-032_T0_COL_LP_5p_N1__GGCAATTTCCGTAGTA-1	TNKILC	8.24249
001-032_T0_COL_LP_5p_N1__AGCGTATGTCTAGTCA-1	TNKILC	6.87425
001-032_T0_COL_LP_5p_N1__TTCTCAAGTCACAAGG-1	TNKILC	4.54388
001-032_T0_COL_LP_5p_N1__GTATCTTAGATATACG-1	TNKILC	6.09287
001-032_T0_COL_LP_5p_N1__TTTACTGGTCTGCCAG-1	TNKILC	7.21901
001-032_T0_COL_LP_5p_N1__AAAGATGCAAGTTGTC-1	TNKILC	7.4889
001-032_T0_COL_LP_5p_N1__CAACCTCAGCTATGCT-1	TNKILC	4.08484
001-032_T0_COL_LP_5p_N1__ACATACGAGGCCGAAT-1	TNKILC	9.04172
001-032_T0_COL_LP_5p_N1__TTCTACAAGACGCTTT-1	TNKILC	6.17513
001-032_T0_COL_LP_5p_N1__ATCCACCCAAAGCGGT-1	TNKILC	6.03056
001-032_T0_COL_LP_5p_N1__ACTGCTCAGCTCCTTC-1	TNKILC	3.91573
001-032_T0_COL_LP_5p_N1__TACTCGCAGAGTCTGG-1	TNKILC	5.23343
001-032_T0_COL_LP_5p_N1__TAGGCATGTCGAACAG-1	TNKILC	5.70517
001-032_T0_COL_LP_5p_N1__GTACTTTTCTCTTGAT-1	TNKILC	6.11344
001-032_T0_COL_LP_5p_N1__GGGTTGCCACAGACTT-1	TNKILC	5.60169
001-032_T0_COL_LP_5p_N1__TCGGTAATCACTGGGC-1	TNKILC	9.35269
001-032_T0_COL_LP_5p_N1__ATCGAGTTCCAGAGGA-1	TNKILC	7.3051
001-032_T0_COL_LP_5p_N1__ATAAGAGCAGCTCGCA-1	TNKILC	8.12505
001-032_T0_COL_LP_5p_N1__CAAGTTGGTTCGGCAC-1	TNKILC	6.03906
001-032_T0_COL_LP_5p_N1__GGTGCGTAGATACACA-1	TNKILC	5.57564
001-032_T0_COL_LP_5p_N1__CAACCTCAGGTGCTTT-1	TNKILC	7.78414
001-032_T0_COL_LP_5p_N1__GTATCTTGTACAGTTC-1	TNKILC	7.59783
001-032_T0_COL_LP_5p_N1__CGTCCATTCATGTGGT-1	TNKILC	6.63129
001-032_T0_COL_LP_5p_N1__CACTCCAAGAAGGACA-1	TNKILC	6.29238
001-032_T0_COL_LP_5p_N1__TTTGCGCTCAATCTCT-1	TNKILC	6.13702
001-032_T0_COL_LP_5p_N1__CTCGTACGTGACAAAT-1	TNKILC	7.32661
001-032_T0_COL_LP_5p_N1__TCAATCTAGCGATTCT-1	TNKILC	8.82555
001-032_T0_COL_LP_5p_N1__CACCACTAGAATGTTG-1	TNKILC	4.78441
001-032_T0_COL_LP_5p_N1__CACACTCGTATATGAG-1	TNKILC	6.33697
001-032_T0_COL_LP_5p_N1__GAACATCCAGGATCGA-1	TNKILC	6.48018
001-032_T0_COL_LP_5p_N1__CAGCGACGTGTCGCTG-1	TNKILC	5.04333
001-032_T0_COL_LP_5p_N1__CGTTGGGCATGGAATA-1	TNKILC	8.73043
001-032_T0_COL_LP_5p_N1__GGGAATGGTCAAGCGA-1	TNKILC	6.55785
001-032_T0_COL_LP_5p_N1__TGGCCAGCAACACGCC-1	TNKILC	5.87504
001-032_T0_COL_LP_5p_N1__CATCAAGAGAAGGACA-1	TNKILC	13.6489
001-032_T0_COL_LP_5p_N1__AGGGAGTCACGAAATA-1	TNKILC	7.20386
001-032_T0_COL_LP_5p_N1__CAAGTTGCATCCGGGT-1	TNKILC	7.60625
001-032_T0_COL_LP_5p_N1__CCATTCGAGATGTCGG-1	TNKILC	4.69632
001-032_T0_COL_LP_5p_N1__TCGTAGAGTTCCCTTG-1	TNKILC	4.94458
001-032_T0_COL_LP_5p_N1__GCTGCTTGTTCGTGAT-1	TNKILC	7.03391
001-032_T0_COL_LP_5p_N1__CTTAACTAGCGTTCCG-1	TNKILC	6.52932
001-032_T0_COL_LP_5p_N1__CCGTGGACAAAGAATC-1	TNKILC	6.8605
001-032_T0_COL_LP_5p_N1__TTCGGTCAGCTGGAAC-1	TNKILC	12.711
001-032_T0_COL_LP_5p_N1__AGTGTCAAGAGTGACC-1	TNKILC	9.08349
001-032_T0_COL_LP_5p_N1__GCACTCTTCGTTTAGG-1	TNKILC	8.63514
001-032_T0_COL_LP_5p_N1__GCAAACTAGTGGAGAA-1	TNKILC	7.12245
001-032_T0_COL_LP_5p_N1__ACGTCAAAGTGTACGG-1	TNKILC	7.40718
001-032_T0_COL_LP_5p_N1__TATCAGGGTGTTAAGA-1	TNKILC	7.64618
001-032_T0_COL_LP_5p_N1__ATGTGTGAGAAACCAT-1	TNKILC	6.11425
001-032_T0_COL_LP_5p_N1__CTAGTGATCATGGTCA-1	TNKILC	6.04805
001-032_T0_COL_LP_5p_N1__AGTAGTCTCTCTGTCG-1	TNKILC	6.50561
001-032_T0_COL_LP_5p_N1__TCAATCTCATCTGGTA-1	TNKILC	7.46813
001-032_T0_COL_LP_5p_N1__TTCGAAGCAATAAGCA-1	TNKILC	3.36155
001-032_T0_COL_LP_5p_N1__AGCTCCTTCAAACCGT-1	TNKILC	6.50043
001-032_T0_COL_LP_5p_N1__CGGCTAGCATCACAAC-1	TNKILC	7.32492
001-032_T0_COL_LP_5p_N1__GCTTCCAGTGATGTCT-1	TNKILC	8.33875
001-032_T0_COL_LP_5p_N1__AGCTCCTAGCGAGAAA-1	TNKILC	4.59471
001-032_T0_COL_LP_5p_N1__TTCTCCTCAATCACAC-1	TNKILC	7.88261
001-032_T0_COL_LP_5p_N1__GAACATCTCCGCATCT-1	TNKILC	8.2561
001-032_T0_COL_LP_5p_N1__CTGCGGAGTAAATGAC-1	TNKILC	7.79289
001-032_T0_COL_LP_5p_N1__CGTTGGGGTCTCATCC-1	TNKILC	7.66241
001-032_T0_COL_LP_5p_N1__CTCACACCAATTCCTT-1	TNKILC	5.72396
001-032_T0_COL_LP_5p_N1__ACAGCTAAGCGTAATA-1	TNKILC	7.00247
001-032_T0_COL_LP_5p_N1__ACCCACTCAAGCTGTT-1	TNKILC	6.38735
001-032_T0_COL_LP_5p_N1__CAGATCATCTACCTGC-1	TNKILC	7.81737
001-032_T0_COL_LP_5p_N1__GTGCTTCCATGCCTAA-1	TNKILC	8.79356
001-032_T0_COL_LP_5p_N1__CCTTCCCTCTTTACAC-1	TNKILC	6.33833
001-032_T0_COL_LP_5p_N1__GGGCATCTCATGCAAC-1	TNKILC	3.41268
001-032_T0_COL_LP_5p_N1__TTAACTCGTAGGGACT-1	TNKILC	4.219
001-032_T0_COL_LP_5p_N1__TACAGTGCACCTCGGA-1	TNKILC	5.32799
001-032_T0_COL_LP_5p_N1__GACGGCTTCATGGTCA-1	TNKILC	7.19964
001-032_T0_COL_LP_5p_N1__ACGGGTCCACCAGATT-1	TNKILC	6.2722
001-032_T0_COL_LP_5p_N1__TCTATTGGTTAAGAAC-1	TNKILC	5.43945
001-032_T0_COL_LP_5p_N1__GTAACGTGTTAAGAAC-1	TNKILC	4.78291
001-032_T0_COL_LP_5p_N1__GGTGAAGTCGCCTGAG-1	TNKILC	6.40049
001-032_T0_COL_LP_5p_N1__TCATTACGTCTAACGT-1	TNKILC	7.59129
001-032_T0_COL_LP_5p_N1__CTGCTGTAGTTAACGA-1	TNKILC	6.78048
001-032_T0_COL_LP_5p_N1__GGATGTTAGTGCTGCC-1	TNKILC	4.16631
001-032_T0_COL_LP_5p_N1__CAAGATCTCGGAAATA-1	TNKILC	3.35369
001-032_T0_COL_LP_5p_N1__TGAGAGGTCAGGCCCA-1	TNKILC	6.0843
001-032_T0_COL_LP_5p_N1__TTAACTCGTGCCTTGG-1	TNKILC	5.41648
001-032_T0_COL_LP_5p_N1__ACCAGTATCCTATTCA-1	TNKILC	4.35821
001-032_T0_COL_LP_5p_N1__CACACTCTCGCGTTTC-1	TNKILC	7.48935
001-032_T0_COL_LP_5p_N1__TTTACTGAGGTAGCTG-1	TNKILC	6.21532
001-032_T0_COL_LP_5p_N1__AGCCTAAGTACAGCAG-1	TNKILC	6.84655
001-032_T0_COL_LP_5p_N1__TACACGATCTTCGAGA-1	TNKILC	5.74293
001-032_T0_COL_LP_5p_N1__CGCTATCGTTAAGTAG-1	TNKILC	9.39062
001-032_T0_COL_LP_5p_N1__TGTGTTTGTTCGGCAC-1	TNKILC	8.19984
001-032_T0_COL_LP_5p_N1__AGCTCTCTCGCCGTGA-1	TNKILC	14.5182
001-032_T0_COL_LP_5p_N1__TTGTAGGGTTAGAACA-1	TNKILC	5.17199
001-032_T0_COL_LP_5p_N1__CTCATTATCCTAGGGC-1	TNKILC	6.28357
001-032_T0_COL_LP_5p_N1__AGTCTTTGTTGTCTTT-1	TNKILC	3.96262
001-032_T0_COL_LP_5p_N1__CATGACAGTGTTGGGA-1	TNKILC	5.44594
001-032_T0_COL_LP_5p_N1__TCAATCTTCGTTACAG-1	TNKILC	5.74439
001-032_T0_COL_LP_5p_N1__GACTAACCATCCTTGC-1	TNKILC	5.09171
001-032_T0_COL_LP_5p_N1__CCCAATCGTTCAGACT-1	TNKILC	7.77956
001-032_T0_COL_LP_5p_N1__AGCAGCCGTTTGACAC-1	TNKILC	7.51665
001-032_T0_COL_LP_5p_N1__ATTACTCGTACTTAGC-1	TNKILC	6.36011
001-032_T0_COL_LP_5p_N1__ACACCCTAGGCTAGAC-1	TNKILC	8.72959
001-032_T0_COL_LP_5p_N1__GACACGCAGAAACGAG-1	TNKILC	7.70558
001-032_T0_COL_LP_5p_N1__GGACATTGTGGCCCTA-1	TNKILC	2.98172
001-032_T0_COL_LP_5p_N1__AGCATACTCCGGCACA-1	TNKILC	3.86065
001-032_T0_COL_LP_5p_N1__ATCATGGCATTTGCTT-1	TNKILC	6.62601
001-032_T0_COL_LP_5p_N1__GCCAAATCATGCCCGA-1	TNKILC	7.66835
001-032_T0_COL_LP_5p_N1__TATTACCGTGCAACGA-1	TNKILC	9.78968
001-032_T0_COL_LP_5p_N1__CTGTGCTAGGCTCATT-1	TNKILC	7.89972
001-032_T0_COL_LP_5p_N1__CATCGGGGTACGCACC-1	TNKILC	5.19767
001-032_T0_COL_LP_5p_N1__CGTCCATGTAAACGCG-1	TNKILC	4.81662
001-032_T0_COL_LP_5p_N1__GGGCATCTCGTTGACA-1	TNKILC	7.2716
001-032_T0_COL_LP_5p_N1__CCGGGATCAATCCGAT-1	TNKILC	6.43605
001-032_T0_COL_LP_5p_N1__TTGTAGGGTACAAGTA-1	TNKILC	6.94114
001-032_T0_COL_LP_5p_N1__GGATGTTTCTACTCAT-1	TNKILC	11.195
001-032_T0_COL_LP_5p_N1__GCCAAATCAGTCACTA-1	TNKILC	5.2439
001-032_T0_COL_LP_5p_N1__CACATTTGTGTTGAGG-1	TNKILC	5.79677
001-032_T0_COL_LP_5p_N1__CGTGAGCTCTTTACAC-1	TNKILC	6.64618
001-032_T0_COL_LP_5p_N1__AACTCTTTCTCGATGA-1	TNKILC	5.99313
001-032_T0_COL_LP_5p_N1__ACCGTAACAAAGTCAA-1	TNKILC	4.40089
001-032_T0_COL_LP_5p_N1__CGAGCACGTTACGTCA-1	TNKILC	7.65252
001-032_T0_COL_LP_5p_N1__CGTTCTGCAGCTGGCT-1	TNKILC	3.30781
001-032_T0_COL_LP_5p_N1__CATCAAGGTAATTGGA-1	TNKILC	4.74077
001-032_T0_COL_LP_5p_N1__TATGCCCTCAACCATG-1	TNKILC	5.04981
001-032_T0_COL_LP_5p_N1__AGCCTAAGTCCGAATT-1	TNKILC	7.04085
001-032_T0_COL_LP_5p_N1__GACCAATTCTATGTGG-1	TNKILC	5.34781
001-032_T0_COL_LP_5p_N1__TAGCCGGTCAAACAAG-1	TNKILC	8.44453
001-032_T0_COL_LP_5p_N1__GCATGATTCTTCCTTC-1	TNKILC	5.26486
001-032_T0_COL_LP_5p_N1__AGGGTGAAGGACATTA-1	TNKILC	6.75021
001-032_T0_COL_LP_5p_N1__ACGGGCTGTCTAGAGG-1	TNKILC	5.46147
001-032_T0_COL_LP_5p_N1__GTAACTGTCTGGAGCC-1	TNKILC	7.08931
001-032_T0_COL_LP_5p_N1__AGCATACTCTCCCTGA-1	TNKILC	6.39252
001-032_T0_COL_LP_5p_N1__ACGAGGAGTCACCCAG-1	TNKILC	5.94879
001-032_T0_COL_LP_5p_N1__CCTAAAGAGCCCAGCT-1	TNKILC	8.87909
001-032_T0_COL_LP_5p_N1__TCATTACAGTACGCGA-1	TNKILC	8.32191
001-032_T0_COL_LP_5p_N1__CGATGTAGTTCAGGCC-1	TNKILC	5.7061
001-032_T0_COL_LP_5p_N1__GTGGGTCAGTCGAGTG-1	TNKILC	4.75261
001-032_T0_COL_LP_5p_N1__GACTACATCCCTAATT-1	TNKILC	6.80382
001-032_T0_COL_LP_5p_N1__CTTACCGCAGATTGCT-1	TNKILC	6.49091
001-032_T0_COL_LP_5p_N1__CCGTGGACACCCATGG-1	TNKILC	6.63928
001-032_T0_COL_LP_5p_N1__CCCTCCTGTCTCTTAT-1	TNKILC	5.20113
001-032_T0_COL_LP_5p_N1__GTACTTTAGAGTGAGA-1	TNKILC	4.24754
001-032_T0_COL_LP_5p_N1__GTCACGGAGAAGGTGA-1	TNKILC	6.58928
001-032_T0_COL_LP_5p_N1__GAATAAGAGTAGCGGT-1	TNKILC	9.99104
001-032_T0_COL_LP_5p_N1__TGACTTTCACTATCTT-1	TNKILC	6.48653
001-032_T0_COL_LP_5p_N1__CTGGTCTCAATTGCTG-1	TNKILC	7.33984
001-032_T0_COL_LP_5p_N1__ATTACTCAGGGCTCTC-1	TNKILC	6.21982
001-032_T0_COL_LP_5p_N1__CTAAGACAGGAGTCTG-1	TNKILC	10.1128
001-032_T0_COL_LP_5p_N1__GTGTGCGTCAACACCA-1	TNKILC	5.55433
001-032_T0_COL_LP_5p_N1__ATAGACCAGACTGTAA-1	TNKILC	6.46977
001-032_T0_COL_LP_5p_N1__CGAGCCAGTTATGCGT-1	TNKILC	5.91447
001-032_T0_COL_LP_5p_N1__TGAGGGACACATGACT-1	TNKILC	4.47394
001-032_T0_COL_LP_5p_N1__CCTACCATCATCATTC-1	TNKILC	5.49366
001-032_T0_COL_LP_5p_N1__TACTCGCTCTTACCGC-1	TNKILC	5.71127
001-032_T0_COL_LP_5p_N1__AATCCAGCATCTCGCT-1	TNKILC	5.47183
001-032_T0_COL_LP_5p_N1__AGGGATGTCATACGGT-1	TNKILC	6.5483
001-032_T0_COL_LP_5p_N1__TTCTTAGCAATCCAAC-1	TNKILC	5.22181
001-032_T0_COL_LP_5p_N1__GTGAAGGTCAGCAACT-1	TNKILC	5.53691
001-032_T0_COL_LP_5p_N1__AGACGTTAGCAGCGTA-1	TNKILC	5.42556
001-032_T0_COL_LP_5p_N1__GCATGTATCTACGAGT-1	TNKILC	5.94313
001-032_T0_COL_LP_5p_N1__TGAGCATAGTCAAGGC-1	TNKILC	3.26671
001-032_T0_COL_LP_5p_N1__CACACCTTCTTGCAAG-1	TNKILC	7.17364
001-032_T0_COL_LP_5p_N1__CCCTCCTAGCCTATGT-1	TNKILC	7.30481
001-032_T0_COL_LP_5p_N1__GACGCGTAGCATGGCA-1	TNKILC	6.31467
001-032_T0_COL_LP_5p_N1__ACTATCTGTTTGTGTG-1	TNKILC	6.69024
001-032_T0_COL_LP_5p_N1__GAGGTGATCTGCTTGC-1	TNKILC	6.81966
001-032_T0_COL_LP_5p_N1__ATGTGTGCAATGACCT-1	TNKILC	3.9563
001-032_T0_COL_LP_5p_N1__CGAGCACTCACGACTA-1	TNKILC	7.08005
001-032_T0_COL_LP_5p_N1__GATCGTAGTGCCTTGG-1	TNKILC	4.6127
001-032_T0_COL_LP_5p_N1__ACACCAAGTATCACCA-1	TNKILC	4.32119
001-032_T0_COL_LP_5p_N1__TTAGTTCGTCGAACAG-1	TNKILC	6.7993
001-032_T0_COL_LP_5p_N1__TACCTTATCCACGTGG-1	TNKILC	5.87035
001-032_T0_COL_LP_5p_N1__CCGGTAGTCACAAACC-1	TNKILC	11.1856
001-032_T0_COL_LP_5p_N1__ACCAGTAGTCTTCAAG-1	TNKILC	8.3164
001-032_T0_COL_LP_5p_N1__CATGCCTTCAAACGGG-1	TNKILC	6.66267
001-032_T0_COL_LP_5p_N1__CGGAGCTGTCTTCGTC-1	TNKILC	5.07097
001-032_T0_COL_LP_5p_N1__TCAGATGGTCTAGGTT-1	TNKILC	8.73679
001-032_T0_COL_LP_5p_N1__TCTCTAAGTAGTAGTA-1	TNKILC	5.01361
001-032_T0_COL_LP_5p_N1__ACGCCAGCATCACGTA-1	TNKILC	5.73177
001-032_T0_COL_LP_5p_N1__GAACGGATCTGCAAGT-1	TNKILC	4.10389
001-032_T0_COL_LP_5p_N1__AACCATGAGAGACTAT-1	TNKILC	6.61597
001-032_T0_COL_LP_5p_N1__TGGCGCAAGTCCTCCT-1	TNKILC	7.58974
001-032_T0_COL_LP_5p_N1__CGTCTACTCGGCGCAT-1	TNKILC	7.45533
001-032_T0_COL_LP_5p_N1__ATAGACCTCATTATCC-1	TNKILC	9.4306
001-032_T0_COL_LP_5p_N1__GGCTCGATCGAATCCA-1	TNKILC	4.89008
001-032_T0_COL_LP_5p_N1__GCTGCTTGTGCATCTA-1	TNKILC	7.30701
001-032_T0_COL_LP_5p_N1__TGCCAAACACCGAATT-1	TNKILC	5.92245
001-032_T0_COL_LP_5p_N1__AGCAGCCCACAACGCC-1	TNKILC	5.58533
001-032_T0_COL_LP_5p_N1__GCGAGAACAGAGCCAA-1	TNKILC	7.30736
001-032_T0_COL_LP_5p_N1__CTGATCCTCTAACGGT-1	TNKILC	5.5377
001-032_T0_COL_LP_5p_N1__CACAAACAGATCGGGT-1	TNKILC	5.36104
001-032_T0_COL_LP_5p_N1__TGACGGCCACAGACAG-1	TNKILC	5.43242
001-032_T0_COL_LP_5p_N1__AAACCTGTCGCCATAA-1	TNKILC	6.75632
001-032_T0_COL_LP_5p_N1__TGAGGGATCCGCAAGC-1	TNKILC	9.16507
001-032_T0_COL_LP_5p_N1__TTGCCGTAGCTGATAA-1	TNKILC	6.1895
001-032_T0_COL_LP_5p_N1__TGTATTCAGGCCCTTG-1	TNKILC	6.88675
001-032_T0_COL_LP_5p_N1__GCTGGGTAGAGTTGGC-1	TNKILC	6.90331
001-032_T0_COL_LP_5p_N1__CAGAGAGAGGGCTTCC-1	TNKILC	2.93904
001-032_T0_COL_LP_5p_N1__ACCTTTAAGTTGTAGA-1	TNKILC	6.14436
001-032_T0_COL_LP_5p_N1__CTGTGCTAGGATTCGG-1	TNKILC	9.3497
001-032_T0_COL_LP_5p_N1__ACACTGAGTATTCGTG-1	TNKILC	3.13044
001-032_T0_COL_LP_5p_N1__CCACGGAGTCTGATCA-1	TNKILC	2.89971
001-032_T0_COL_LP_5p_N1__GGGTCTGAGTGTCCCG-1	TNKILC	7.95138
001-032_T0_COL_LP_5p_N1__ATCTGCCTCACTTATC-1	TNKILC	5.89722
001-032_T0_COL_LP_5p_N1__TAAGTGCTCACCTTAT-1	TNKILC	3.54833
001-032_T0_COL_LP_5p_N1__CCTTTCTTCATCGATG-1	TNKILC	6.65026
001-032_T0_COL_LP_5p_N1__TGCCCATCACTCAGGC-1	TNKILC	6.79985
001-032_T0_COL_LP_5p_N1__ACATCAGTCGTCTGAA-1	TNKILC	8.37124
001-032_T0_COL_LP_5p_N1__GAAATGACAACACCCG-1	TNKILC	6.68396
001-032_T0_COL_LP_5p_N1__TGACTAGGTCTCCCTA-1	TNKILC	8.03142
001-032_T0_COL_LP_5p_N1__TTAGGACTCGTATCAG-1	TNKILC	7.1208
001-032_T0_COL_LP_5p_N1__AAACCTGAGGGCTTGA-1	TNKILC	6.96354
001-032_T0_COL_LP_5p_N1__GGGCATCCATCTCCCA-1	TNKILC	5.83303
001-032_T0_COL_LP_5p_N1__GACCAATAGTACGATA-1	TNKILC	6.37479
001-032_T0_COL_LP_5p_N1__TCGGTAAGTCATGCCG-1	TNKILC	5.69108
001-032_T0_COL_LP_5p_N1__TTCTCAACACAGACAG-1	TNKILC	6.77423
001-032_T0_COL_LP_5p_N1__ACGGCCAGTAGCTAAA-1	TNKILC	7.40688
001-032_T0_COL_LP_5p_N1__ACAGCTACATCACGAT-1	TNKILC	8.74437
001-032_T0_COL_LP_5p_N1__TAGGCATTCACCCGAG-1	TNKILC	7.80951
001-032_T0_COL_LP_5p_N1__CTACCCAGTATGAATG-1	TNKILC	5.89223
001-032_T0_COL_LP_5p_N1__CGCTGGATCGGTTAAC-1	TNKILC	5.26299
001-032_T0_COL_LP_5p_N1__AACTGGTAGCAGCGTA-1	TNKILC	4.90651
001-032_T0_COL_LP_5p_N1__AAGGCAGAGCTAGGCA-1	TNKILC	3.82467
001-032_T0_COL_LP_5p_N1__GCATGCGCAGTAACGG-1	TNKILC	5.3959
001-032_T0_COL_LP_5p_N1__GGAGCAACAATGGAGC-1	TNKILC	3.9344
001-032_T0_COL_LP_5p_N1__AACCGCGCACACTGCG-1	TNKILC	4.87091
001-032_T0_COL_LP_5p_N1__CAACCAACACCATCCT-1	TNKILC	6.08781
001-032_T0_COL_LP_5p_N1__CAAGTTGGTACAAGTA-1	TNKILC	8.32676
001-032_T0_COL_LP_5p_N1__CGCTGGAAGGGATCTG-1	TNKILC	5.97402
001-032_T0_COL_LP_5p_N1__AAAGATGGTGCACGAA-1	TNKILC	6.36458
001-032_T0_COL_LP_5p_N1__GCACATAGTCGAAAGC-1	TNKILC	4.53045
001-032_T0_COL_LP_5p_N1__GTAACGTGTGCAGACA-1	TNKILC	4.53306
001-032_T0_COL_LP_5p_N1__CACAGGCAGGATGGAA-1	TNKILC	7.08439
001-032_T0_COL_LP_5p_N1__TGCCCTAGTGTGCGTC-1	TNKILC	7.01565
001-032_T0_COL_LP_5p_N1__TATGCCCTCCGCGCAA-1	TNKILC	6.93792
001-032_T0_COL_LP_5p_N1__GATCGTACATTACGAC-1	TNKILC	6.44565
001-032_T0_COL_LP_5p_N1__ACGGGTCCAGGTCGTC-1	TNKILC	5.75589
001-032_T0_COL_LP_5p_N1__GTCACAAAGTCGCCGT-1	TNKILC	14.5279
001-032_T0_COL_LP_5p_N1__CCTTTCTAGTGAAGAG-1	TNKILC	6.1863
001-032_T0_COL_LP_5p_N1__TGGACGCTCGATGAGG-1	TNKILC	6.99308
001-032_T0_COL_LP_5p_N1__TTCGAAGGTTAAGAAC-1	TNKILC	5.70289
001-032_T0_COL_LP_5p_N1__GCAGCCACAAGCCTAT-1	TNKILC	5.20798
001-032_T0_COL_LP_5p_N1__AGCTCTCCAGCTGCTG-1	TNKILC	6.70029
001-032_T0_COL_LP_5p_N1__ATCTACTGTACGAAAT-1	TNKILC	5.70938
001-032_T0_COL_LP_5p_N1__CCCTCCTCATATGCTG-1	TNKILC	6.6332
001-032_T0_COL_LP_5p_N1__GCACATAAGATCCCGC-1	TNKILC	8.97466
001-032_T0_COL_LP_5p_N1__GTCACGGAGGATGTAT-1	TNKILC	7.72792
001-032_T0_COL_LP_5p_N1__CCAGCGATCTCATTCA-1	TNKILC	5.59185
001-032_T0_COL_LP_5p_N1__GACCTGGGTTCACCTC-1	TNKILC	4.88809
001-032_T0_COL_LP_5p_N1__TCAACGAAGCGAGAAA-1	TNKILC	8.24389
001-032_T0_COL_LP_5p_N1__TCGGTAAGTACGCACC-1	TNKILC	4.83775
001-032_T0_COL_LP_5p_N1__AAAGTAGGTGCAACGA-1	TNKILC	3.96507
001-032_T0_COL_LP_5p_N1__ACGGGCTCAGCTGGCT-1	TNKILC	5.37449
001-032_T0_COL_LP_5p_N1__TGGACGCAGATATGGT-1	TNKILC	8.99517
001-032_T0_COL_LP_5p_N1__AGAGTGGCAAGCGTAG-1	TNKILC	8.29627
001-032_T0_COL_LP_5p_N1__AGAGCTTAGTGGAGAA-1	TNKILC	5.14086
001-032_T0_COL_LP_5p_N1__ACGGGTCAGCCACTAT-1	TNKILC	6.16203
001-032_T0_COL_LP_5p_N1__AGCTCCTCACATCCGG-1	TNKILC	5.25419
001-032_T0_COL_LP_5p_N1__TCAGGATAGTCGTACT-1	TNKILC	5.45811
001-032_T0_COL_LP_5p_N1__CTGGTCTAGTACGATA-1	TNKILC	3.17915
001-032_T0_COL_LP_5p_N1__GGCTCGACAAGAAGAG-1	TNKILC	6.3837
001-032_T0_COL_LP_5p_N1__ACTATCTCATCAGTAC-1	TNKILC	4.84222
001-032_T0_COL_LP_5p_N1__CAAGGCCCAGTTAACC-1	TNKILC	6.57449
001-032_T0_COL_LP_5p_N1__GAGTCCGAGGCTAGCA-1	TNKILC	6.02804
001-032_T0_COL_LP_5p_N1__CCGGTAGGTATTCGTG-1	TNKILC	5.86107
001-032_T0_COL_LP_5p_N1__GACGTGCCATTTCACT-1	TNKILC	6.49163
001-032_T0_COL_LP_5p_N1__AGGCCACTCAGTTCGA-1	TNKILC	6.87331
001-032_T0_COL_LP_5p_N1__AAGGAGCCATTTCAGG-1	TNKILC	5.50473
001-032_T0_COL_LP_5p_N1__CAGCAGCCAACACCCG-1	TNKILC	5.06521
001-032_T0_COL_LP_5p_N1__GACGTTATCCAAGCCG-1	TNKILC	4.75169
001-032_T0_COL_LP_5p_N1__CATCGGGAGGAATTAC-1	TNKILC	4.49777
001-032_T0_COL_LP_5p_N1__CAGAATCAGCAGATCG-1	TNKILC	14.5157
001-032_T0_COL_LP_5p_N1__CTACATTGTAGTAGTA-1	TNKILC	6.24075
001-032_T0_COL_LP_5p_N1__CATGCCTAGAAGGGTA-1	TNKILC	4.86637
001-032_T0_COL_LP_5p_N1__ACTGTCCTCATGTCCC-1	TNKILC	6.25883
001-032_T0_COL_LP_5p_N1__TCTGAGAGTGACGCCT-1	TNKILC	3.90388
001-032_T0_COL_LP_5p_N1__GCATGCGCACTTCGAA-1	TNKILC	3.1202
001-032_T0_COL_LP_5p_N1__TCTGAGAAGGGATACC-1	TNKILC	4.2786
001-032_T0_COL_LP_5p_N1__TGTGGTACAACACCCG-1	TNKILC	3.91139
001-032_T0_COL_LP_5p_N1__GCAATCAAGTTTAGGA-1	TNKILC	7.19592
001-032_T0_COL_LP_5p_N1__CAACTAGGTAGGGACT-1	TNKILC	5.44287
001-032_T0_COL_LP_5p_N1__GAAATGATCAGTTAGC-1	TNKILC	5.27514
001-032_T0_COL_LP_5p_N1__CAACTAGTCTTGTTTG-1	TNKILC	2.23757
001-032_T0_COL_LP_5p_N1__TAAGTGCGTGTTAAGA-1	TNKILC	5.76722
001-032_T0_COL_LP_5p_N1__GCCTCTAAGGGAACGG-1	TNKILC	7.4639
001-032_T0_COL_LP_5p_N1__GCAAACTGTTACGACT-1	TNKILC	7.015
001-032_T0_COL_LP_5p_N1__GCTGCTTTCACAGGCC-1	TNKILC	5.32458
001-032_T0_COL_LP_5p_N1__ACATACGGTAACGCGA-1	TNKILC	5.63682
001-032_T0_COL_LP_5p_N1__CACATTTTCAACCAAC-1	TNKILC	4.41448
001-032_T0_COL_LP_5p_N1__GGGCACTCAAGCTGAG-1	TNKILC	7.03693
001-032_T0_COL_LP_5p_N1__GAGTCCGCAGCGTAAG-1	TNKILC	4.51349
001-032_T0_COL_LP_5p_N1__CCATTCGCATCACCCT-1	TNKILC	6.2745
001-032_T0_COL_LP_5p_N1__GCGCAACGTTCAGTAC-1	TNKILC	8.67329
001-032_T0_COL_LP_5p_N1__GTGAAGGGTATAAACG-1	TNKILC	6.5099
001-032_T0_COL_LP_5p_N1__GTCACAAGTCAGGACA-1	TNKILC	5.17191
001-032_T0_COL_LP_5p_N1__TGTGGTAGTTAAGATG-1	TNKILC	5.00666
001-032_T0_COL_LP_5p_N1__TTGACTTCAGGAATGC-1	TNKILC	7.19718
001-032_T0_COL_LP_5p_N1__TGGCTGGCACCTATCC-1	TNKILC	7.25824
001-032_T0_COL_LP_5p_N1__GCGACCATCTTGTATC-1	TNKILC	9.21001
001-032_T0_COL_LP_5p_N1__AGACGTTTCTGCGGCA-1	TNKILC	6.24826
001-032_T0_COL_LP_5p_N1__CGGAGCTCATCGTCGG-1	TNKILC	2.93938
001-032_T0_COL_LP_5p_N1__GGTATTGGTAGCGTAG-1	TNKILC	8.07816
001-032_T0_COL_LP_5p_N1__GTTCGGGCATGTCGAT-1	TNKILC	5.31354
001-032_T0_COL_LP_5p_N1__CTCATTATCGGCATCG-1	TNKILC	8.43407
001-032_T0_COL_LP_5p_N1__GACTACATCCGATATG-1	TNKILC	8.76091
001-032_T0_COL_LP_5p_N1__GCTGCAGCACCACCAG-1	TNKILC	5.87944
001-032_T0_COL_LP_5p_N1__CGATTGAGTCACAAGG-1	TNKILC	6.07053
001-032_T0_COL_LP_5p_N1__CCGGTAGAGAACAACT-1	TNKILC	9.6998
001-032_T0_COL_LP_5p_N1__ACACTGATCCAGGGCT-1	TNKILC	1.40992
001-032_T0_COL_LP_5p_N1__ATGTGTGAGCCTTGAT-1	TNKILC	6.0198
001-032_T0_COL_LP_5p_N1__GACGGCTAGGTCGGAT-1	TNKILC	5.75191
001-032_T0_COL_LP_5p_N1__AAGGTTCTCTTCGAGA-1	TNKILC	5.75142
001-032_T0_COL_LP_5p_N1__TGGCCAGCAGTCAGAG-1	TNKILC	8.88
001-032_T0_COL_LP_5p_N1__GGTATTGCAGCTGTAT-1	TNKILC	6.91562
001-032_T0_COL_LP_5p_N1__TCATTACTCTTAGCCC-1	TNKILC	10.9747
001-032_T0_COL_LP_5p_N1__CATCAGATCAGTTGAC-1	TNKILC	5.38552
001-032_T0_COL_LP_5p_N1__CGCTTCAGTTCACGGC-1	TNKILC	4.98266
001-032_T0_COL_LP_5p_N1__GTTCGGGGTTTACTCT-1	TNKILC	7.47042
001-032_T0_COL_LP_5p_N1__CGTGAGCCAAACGTGG-1	TNKILC	6.18441
001-032_T0_COL_LP_5p_N1__TTTCCTCAGCTAAGAT-1	TNKILC	4.02632
001-032_T0_COL_LP_5p_N1__CGTCTACAGTGTCTCA-1	TNKILC	5.66296
001-032_T0_COL_LP_5p_N1__TAAGTGCAGGATGGTC-1	TNKILC	6.58638
001-032_T0_COL_LP_5p_N1__TTTGTCAGTCTAGTCA-1	TNKILC	5.4229
001-032_T0_COL_LP_5p_N1__CTCGAAACATCTGGTA-1	TNKILC	6.82246
001-032_T0_COL_LP_5p_N1__AAACCTGCATGTAGTC-1	TNKILC	8.94678
001-032_T0_COL_LP_5p_N1__GGCGACTAGGTTCCTA-1	TNKILC	6.81113
001-032_T0_COL_LP_5p_N1__TCAGATGCAAGACACG-1	TNKILC	6.2581
001-032_T0_COL_LP_5p_N1__CGCTATCAGCACACAG-1	TNKILC	4.63753
001-032_T0_COL_LP_5p_N1__CGTCTACAGCTACCGC-1	TNKILC	4.24671
001-032_T0_COL_LP_5p_N1__TCAGGTACAACACCTA-1	TNKILC	7.54425
001-032_T0_COL_LP_5p_N1__CTGCTGTGTAGAAGGA-1	TNKILC	6.37675
001-032_T0_COL_LP_5p_N1__ATTCTACGTCGCATAT-1	TNKILC	5.9794
001-032_T0_COL_LP_5p_N1__CTAGTGATCGGTCCGA-1	TNKILC	5.99879
001-032_T0_COL_LP_5p_N1__GGGACCTTCCACTCCA-1	TNKILC	7.89222
001-032_T0_COL_LP_5p_N1__GACTACACACATCCAA-1	TNKILC	5.32116
001-032_T0_COL_LP_5p_N1__GATCGCGTCCGAACGC-1	TNKILC	5.82058
001-032_T0_COL_LP_5p_N1__TACGGATCACGACGAA-1	TNKILC	5.52174
001-032_T0_COL_LP_5p_N1__TCATTTGAGTGAAGAG-1	TNKILC	8.57541
001-032_T0_COL_LP_5p_N1__GGAACTTAGATGAGAG-1	TNKILC	4.61829
001-032_T0_COL_LP_5p_N1__GTACGTAAGAATGTTG-1	TNKILC	8.22835
001-032_T0_COL_LP_5p_N1__TACTTACGTAGTAGTA-1	TNKILC	1.79322
001-032_T0_COL_LP_5p_N1__TCGCGAGGTGACTCAT-1	TNKILC	6.29085
001-032_T0_COL_LP_5p_N1__CAGCATAAGTTCGCAT-1	TNKILC	7.46602
001-032_T0_COL_LP_5p_N1__CCTTCCCGTTCGGCAC-1	TNKILC	5.4925
001-032_T0_COL_LP_5p_N1__AACTTTCAGCCACGCT-1	TNKILC	4.94455
001-032_T0_COL_LP_5p_N1__CATCAGATCACCACCT-1	TNKILC	6.2527
001-032_T0_COL_LP_5p_N1__TGAGCATGTATCACCA-1	TNKILC	6.81397
001-032_T0_COL_LP_5p_N1__ACTGCTCGTGAGTGAC-1	TNKILC	6.18133
001-032_T0_COL_LP_5p_N1__GCGACCATCACGACTA-1	TNKILC	4.94499
001-032_T0_COL_LP_5p_N1__CTGCTGTTCACGGTTA-1	TNKILC	10.367
001-032_T0_COL_LP_5p_N1__AGACGTTTCTTTAGGG-1	TNKILC	3.70791
001-032_T0_COL_LP_5p_N1__CGTGTCTAGCATCATC-1	TNKILC	6.17439
001-032_T0_COL_LP_5p_N1__AACGTTGTCCAAAGTC-1	TNKILC	6.30257
001-032_T0_COL_LP_5p_N1__GTGCTTCAGATGCCTT-1	TNKILC	6.35938
001-032_T0_COL_LP_5p_N1__GAACATCGTAGGCTGA-1	TNKILC	6.49881
001-032_T0_COL_LP_5p_N1__GACTGCGTCATTGCCC-1	TNKILC	3.12779
001-032_T0_COL_LP_5p_N1__TTAGGCATCGCTAGCG-1	TNKILC	6.96306
001-032_T0_COL_LP_5p_N1__CGAATGTGTCAAAGCG-1	TNKILC	9.38143
001-032_T0_COL_LP_5p_N1__AGCTCTCGTAAATACG-1	TNKILC	4.53516
001-032_T0_COL_LP_5p_N1__GGATTACCAACTTGAC-1	TNKILC	4.39109
001-032_T0_COL_LP_5p_N1__AGCAGCCAGCTGTCTA-1	TNKILC	4.53269
001-032_T0_COL_LP_5p_N1__ATTTCTGGTTACAGAA-1	TNKILC	6.46997
001-032_T0_COL_LP_5p_N1__CGGAGCTAGATCCCGC-1	TNKILC	6.19765
001-032_T0_COL_LP_5p_N1__CATTATCAGTACGCGA-1	TNKILC	5.54888
001-032_T0_COL_LP_5p_N1__TGTCCCAAGATACACA-1	TNKILC	7.04682
001-032_T0_COL_LP_5p_N1__CTCGAGGCAGCTGGCT-1	TNKILC	5.04741
001-032_T0_COL_LP_5p_N1__TGAGGGATCTGCGTAA-1	TNKILC	5.81746
001-032_T0_COL_LP_5p_N1__AGATCTGGTCATCGGC-1	TNKILC	4.36614
001-032_T0_COL_LP_5p_N1__CGCTGGAGTATCTGCA-1	TNKILC	5.44774
001-032_T0_COL_LP_5p_N1__GACTACAAGACTTGAA-1	TNKILC	5.14058
001-032_T0_COL_LP_5p_N1__TGCACCTCAGACGCTC-1	TNKILC	7.22648
001-032_T0_COL_LP_5p_N1__GAATGAAGTCGATTGT-1	TNKILC	2.15383
001-032_T0_COL_LP_5p_N1__CGGGTCACATAAAGGT-1	TNKILC	11.8211
001-032_T0_COL_LP_5p_N1__TTCTACAAGGTGACCA-1	TNKILC	6.19279
001-032_T0_COL_LP_5p_N1__GTTCGGGCACATCTTT-1	TNKILC	6.49965
001-032_T0_COL_LP_5p_N1__TGATTTCCATTCGACA-1	TNKILC	5.22081
001-032_T0_COL_LP_5p_N1__TTCTCAAGTTATGTGC-1	TNKILC	6.41979
001-032_T0_COL_LP_5p_N1__AAGGCAGTCAGTTTGG-1	TNKILC	7.36428
001-032_T0_COL_LP_5p_N1__GTCCTCATCGGAAACG-1	TNKILC	4.59502
001-032_T0_COL_LP_5p_N1__GTGCTTCAGCGTTTAC-1	TNKILC	8.92324
001-032_T0_COL_LP_5p_N1__CAGGTGCGTATTAGCC-1	TNKILC	9.54865
001-032_T0_COL_LP_5p_N1__CAACCTCCACTCAGGC-1	TNKILC	7.96695
001-032_T0_COL_LP_5p_N1__ACCGTAAAGCAATCTC-1	TNKILC	4.53383
001-032_T0_COL_LP_5p_N1__GGGCACTTCCCTCAGT-1	TNKILC	4.87679
001-032_T0_COL_LP_5p_N1__ATTTCTGAGTGTACCT-1	TNKILC	4.10938
001-032_T0_COL_LP_5p_N1__CGACTTCAGCGAGAAA-1	TNKILC	3.26205
001-032_T0_COL_LP_5p_N1__GCAGTTATCTTGCATT-1	TNKILC	6.23898
001-032_T0_COL_LP_5p_N1__CGTCACTCAGGTGGAT-1	TNKILC	4.38371
001-032_T0_COL_LP_5p_N1__CGTTCTGTCTGTCAAG-1	TNKILC	7.36155
001-032_T0_COL_LP_5p_N1__TGCTACCAGGTAAACT-1	TNKILC	2.86403
001-032_T0_COL_LP_5p_N1__CTACACCCACAGTCGC-1	TNKILC	2.98815
001-032_T0_COL_LP_5p_N1__AACACGTAGAAACCTA-1	TNKILC	8.56424
001-032_T0_COL_LP_5p_N1__TGGGCGTGTGGCCCTA-1	TNKILC	6.17846
001-032_T0_COL_LP_5p_N1__TTTGTCAAGATCCCAT-1	TNKILC	6.69376
001-032_T0_COL_LP_5p_N1__GCTTGAAAGACTTGAA-1	TNKILC	7.25102
001-032_T0_COL_LP_5p_N1__AAGACCTTCCAGAAGG-1	TNKILC	3.56411
001-032_T0_COL_LP_5p_N1__TCTTTCCCACCAGGCT-1	TNKILC	6.52296
001-032_T0_COL_LP_5p_N1__CGAGAAGGTCCTCTTG-1	TNKILC	5.23328
001-032_T0_COL_LP_5p_N1__TTCGGTCAGATAGTCA-1	TNKILC	6.68291
001-032_T0_COL_LP_5p_N1__GTCCTCATCGCATGGC-1	TNKILC	7.39738
001-032_T0_COL_LP_5p_N1__AACTCAGTCCTGTACC-1	TNKILC	5.11514
001-032_T0_COL_LP_5p_N1__GGTATTGAGTACGACG-1	TNKILC	8.21996
001-032_T0_COL_LP_5p_N1__CAGTCCTTCATAGCAC-1	TNKILC	3.6159
001-032_T0_COL_LP_5p_N1__TTCCCAGAGTAAGTAC-1	TNKILC	7.49768
001-032_T0_COL_LP_5p_N1__CCTTTCTGTGACTACT-1	TNKILC	6.9237
001-032_T0_COL_LP_5p_N1__CTCGTCATCGTCCGTT-1	TNKILC	6.16462
001-032_T0_COL_LP_5p_N1__GATTCAGTCTTATCTG-1	TNKILC	6.33376
001-032_T0_COL_LP_5p_N1__GGCTCGAGTCAAAGAT-1	TNKILC	9.17009
001-032_T0_COL_LP_5p_N1__AACTCCCAGAGCCTAG-1	TNKILC	6.58929
001-032_T0_COL_LP_5p_N1__CGAGCACGTCTGATCA-1	TNKILC	6.5884
001-032_T0_COL_LP_5p_N1__GATCGTAGTGCAGTAG-1	TNKILC	5.83422
001-032_T0_COL_LP_5p_N1__ACATCAGGTTCGGCAC-1	TNKILC	1.90078
001-032_T0_COL_LP_5p_N1__ACCGTAATCACCTCGT-1	TNKILC	4.28343
001-032_T0_COL_LP_5p_N1__CAAGAAAGTGACGCCT-1	TNKILC	8.83475
001-032_T0_COL_LP_5p_N1__CTAGCCTCACTCAGGC-1	TNKILC	7.81
001-032_T0_COL_LP_5p_N1__TTTGCGCAGAGATGAG-1	TNKILC	5.67739
001-032_T0_COL_LP_5p_N1__TCATTTGCAGCTGCTG-1	TNKILC	2.76336
001-032_T0_COL_LP_5p_N1__ATCTACTTCCAAACTG-1	TNKILC	7.70967
001-032_T0_COL_LP_5p_N1__TGAGCCGGTTGAGTTC-1	TNKILC	6.28394
001-032_T0_COL_LP_5p_N1__CTCTGGTTCACCATAG-1	TNKILC	5.32154
001-032_T0_COL_LP_5p_N1__CGGCTAGTCGGAGCAA-1	TNKILC	4.1382
001-032_T0_COL_LP_5p_N1__GGCAATTAGGCTCATT-1	TNKILC	5.47531
001-032_T0_COL_LP_5p_N1__CTCTAATTCTCGAGTA-1	TNKILC	4.71209
001-032_T0_COL_LP_5p_N1__GTTTCTATCGGTCTAA-1	TNKILC	5.78338
001-032_T0_COL_LP_5p_N1__AATCCAGTCCCAACGG-1	TNKILC	7.87408
001-032_T0_COL_LP_5p_N1__GCGCAGTAGGTGATAT-1	TNKILC	8.49237
001-032_T0_COL_LP_5p_N1__ACGGGCTCAGTAAGCG-1	TNKILC	3.33301
001-032_T0_COL_LP_5p_N1__GCGGGTTAGCAAATCA-1	TNKILC	3.28543
001-032_T0_COL_LP_5p_N1__GTTCGGGCATAGAAAC-1	TNKILC	4.8006
001-032_T0_COL_LP_5p_N1__GTCGGGTTCTAACCGA-1	TNKILC	6.97188
001-032_T0_COL_LP_5p_N1__GACACGCGTGTTGGGA-1	TNKILC	6.84502
001-032_T0_COL_LP_5p_N1__CCGTTCACAGACAAAT-1	TNKILC	5.06158
001-032_T0_COL_LP_5p_N1__CTCGTACCAATGGACG-1	TNKILC	6.53659
001-032_T0_COL_LP_5p_N1__GGGAGATCAGACGCAA-1	TNKILC	7.45427
001-032_T0_COL_LP_5p_N1__AAACCTGTCGGAGGTA-1	TNKILC	4.01037
001-032_T0_COL_LP_5p_N1__TCGCGTTAGATGCCTT-1	TNKILC	6.25579
001-032_T0_COL_LP_5p_N1__GAGTCCGGTCTAAACC-1	TNKILC	5.2926
001-032_T0_COL_LP_5p_N1__CAGCCGAAGGCTAGAC-1	TNKILC	10.4413
001-032_T0_COL_LP_5p_N1__TGACGGCTCAACACAC-1	TNKILC	5.70039
001-032_T0_COL_LP_5p_N1__TGTGGTAAGCTGAACG-1	TNKILC	6.16375
001-032_T0_COL_LP_5p_N1__GTAACGTCAGGGTTAG-1	TNKILC	5.8134
001-032_T0_COL_LP_5p_N1__CGTTAGACACTTGGAT-1	TNKILC	6.78894
001-032_T0_COL_LP_5p_N1__TGGTTAGGTGGCGAAT-1	TNKILC	3.11417
001-032_T0_COL_LP_5p_N1__AGCATACAGCAATCTC-1	TNKILC	8.0536
001-032_T0_COL_LP_5p_N1__GTTCTCGTCTCTAGGA-1	TNKILC	6.2417
001-032_T0_COL_LP_5p_N1__ACTTGTTAGTAGATGT-1	TNKILC	5.76388
001-032_T0_COL_LP_5p_N1__CGCTGGAAGCTCAACT-1	TNKILC	7.40499
001-032_T0_COL_LP_5p_N1__AGGTCCGTCCACGTGG-1	TNKILC	10.6993
001-032_T0_COL_LP_5p_N1__GCTGCGAGTATGAAAC-1	TNKILC	3.51691
001-032_T0_COL_LP_5p_N1__CGATCGGGTGATGTCT-1	TNKILC	5.51885
001-032_T0_COL_LP_5p_N1__TGGACGCGTACGAAAT-1	TNKILC	7.82025
001-032_T0_COL_LP_5p_N1__GGGTCTGTCTTGTCAT-1	TNKILC	6.41696
001-032_T0_COL_LP_5p_N1__TGACTAGGTATTCGTG-1	TNKILC	5.44466
001-032_T0_COL_LP_5p_N1__TCGAGGCTCACCGTAA-1	TNKILC	4.31298
001-032_T0_COL_LP_5p_N1__TCGGTAATCGGCTACG-1	TNKILC	8.31718
001-032_T0_COL_LP_5p_N1__ATAACGCAGAGCCTAG-1	TNKILC	8.33783
001-032_T0_COL_LP_5p_N1__TTAGGACGTGAAAGAG-1	TNKILC	6.56001
001-032_T0_COL_LP_5p_N1__GCGCAGTTCTCTTATG-1	TNKILC	6.40409
001-032_T0_COL_LP_5p_N1__TCGTAGAAGTGAAGTT-1	TNKILC	5.55323
001-032_T0_COL_LP_5p_N1__CACACCTAGCGATAGC-1	TNKILC	5.14212
001-032_T0_COL_LP_5p_N1__GGTATTGCACTGAAGG-1	TNKILC	5.34676
001-032_T0_COL_LP_5p_N1__AGCTTGATCAGCACAT-1	TNKILC	6.30955
001-032_T0_COL_LP_5p_N1__AGCTCTCTCAGCCTAA-1	TNKILC	6.87346
001-032_T0_COL_LP_5p_N1__CGCCAAGTCGCTTGTC-1	TNKILC	9.22547
001-032_T0_COL_LP_5p_N1__CTTCTCTAGGGTATCG-1	TNKILC	2.68898
001-032_T0_COL_LP_5p_N1__ACTATCTAGAGCTGGT-1	TNKILC	6.16111
001-032_T0_COL_LP_5p_N1__CTACCCAAGCCAGTAG-1	TNKILC	4.43708
001-032_T0_COL_LP_5p_N1__AAGGAGCAGATGTGTA-1	TNKILC	6.47045
001-032_T0_COL_LP_5p_N1__TGAGCCGGTTCAGTAC-1	TNKILC	7.4917
001-032_T0_COL_LP_5p_N1__CATGCCTCACCGATAT-1	TNKILC	6.47479
001-032_T0_COL_LP_5p_N1__ACGATACCACATTAGC-1	TNKILC	7.91361
001-032_T0_COL_LP_5p_N1__TCAGATGGTCACCTAA-1	TNKILC	8.57674
001-032_T0_COL_LP_5p_N1__CTGCTGTAGCATCATC-1	TNKILC	8.24161
001-032_T0_COL_LP_5p_N1__GCAGTTAGTTGGTTTG-1	TNKILC	4.7908
001-032_T0_COL_LP_5p_N1__TGCGCAGTCAGATAAG-1	TNKILC	4.78346
001-032_T0_COL_LP_5p_N1__ATCATCTGTAAACACA-1	TNKILC	5.93143
001-032_T0_COL_LP_5p_N1__GTCAAGTGTAATAGCA-1	TNKILC	5.12215
001-032_T0_COL_LP_5p_N1__TGCGTGGAGGATTCGG-1	TNKILC	7.76697
001-032_T0_COL_LP_5p_N1__AAGGTTCGTTTGGCGC-1	TNKILC	7.19784
001-032_T0_COL_LP_5p_N1__AGCTCCTTCTGGAGCC-1	TNKILC	7.15637
001-032_T0_COL_LP_5p_N1__CGATGTACAATAGAGT-1	TNKILC	5.86192
001-032_T0_COL_LP_5p_N1__GTTTCTACATCACAAC-1	TNKILC	5.19006
001-032_T0_COL_LP_5p_N1__GAAGCAGGTAGCGCTC-1	TNKILC	5.16137
001-032_T0_COL_LP_5p_N1__CAGGTGCGTCTAAAGA-1	TNKILC	7.46982
001-032_T0_COL_LP_5p_N1__GTAGGCCCAGATTGCT-1	TNKILC	6.87706
001-032_T0_COL_LP_5p_N1__AGCTCCTGTCGCCATG-1	TNKILC	5.23473
001-032_T0_COL_LP_5p_N1__TGCACCTGTGGTACAG-1	TNKILC	5.02157
001-032_T0_COL_LP_5p_N1__TGCGTGGGTATTACCG-1	TNKILC	6.18201
001-032_T0_COL_LP_5p_N1__ACGTCAAGTATTCTCT-1	TNKILC	5.28626
001-032_T0_COL_LP_5p_N1__CATGCCTGTGAAGGCT-1	TNKILC	7.18873
001-032_T0_COL_LP_5p_N1__GACGGCTAGATATACG-1	TNKILC	6.7213
001-032_T0_COL_LP_5p_N1__ACGGCCAAGCTGATAA-1	TNKILC	5.69173
001-032_T0_COL_LP_5p_N1__ACTGAGTCAGGTCGTC-1	TNKILC	8.65517
001-032_T0_COL_LP_5p_N1__CGTCCATTCGAACGGA-1	TNKILC	4.27833
001-032_T0_COL_LP_5p_N1__GGACGTCGTAAGGGCT-1	TNKILC	6.01941
001-032_T0_COL_LP_5p_N1__AGTAGTCGTGATAAAC-1	TNKILC	6.74449
001-032_T0_COL_LP_5p_N1__TGCCCATGTGCAACTT-1	TNKILC	5.9822
001-032_T0_COL_LP_5p_N1__CGACCTTCAGCGATCC-1	TNKILC	6.85119
001-032_T0_COL_LP_5p_N1__AACACGTAGCCAACAG-1	TNKILC	6.90935
001-032_T0_COL_LP_5p_N1__CCAATCCTCTGCGGCA-1	TNKILC	8.84502
001-032_T0_COL_LP_5p_N1__CGACTTCTCTTGACGA-1	TNKILC	3.57267
001-032_T0_COL_LP_5p_N1__GTCACAATCAACACTG-1	TNKILC	3.17419
001-032_T0_COL_LP_5p_N1__ATTACTCAGGTGCAAC-1	TNKILC	6.23914
001-032_T0_COL_LP_5p_N1__GACGTTAGTAGATTAG-1	TNKILC	4.49976
001-032_T0_COL_LP_5p_N1__TATTACCGTCTAGTGT-1	TNKILC	5.96196
001-032_T0_COL_LP_5p_N1__GTCACGGGTAGCGCTC-1	TNKILC	7.76307
001-032_T0_COL_LP_5p_N1__CTAGTGACACCAGGTC-1	TNKILC	5.30625
001-032_T0_COL_LP_5p_N1__AGGGTGAAGGCTACGA-1	TNKILC	6.1664
001-032_T0_COL_LP_5p_N1__ACGCCGAGTTCGAATC-1	TNKILC	6.70396
001-032_T0_COL_LP_5p_N1__TCATTACAGCCCTAAT-1	TNKILC	7.3732
001-032_T0_COL_LP_5p_N1__CGATTGAAGACCGGAT-1	TNKILC	5.03938
001-032_T0_COL_LP_5p_N1__GCTTCCAAGGCAAAGA-1	TNKILC	9.05703
001-032_T0_COL_LP_5p_N1__CTAGCCTAGCTAGTGG-1	TNKILC	5.58219
001-032_T0_COL_LP_5p_N1__ACTTTCAGTATAGGGC-1	TNKILC	7.63954
001-032_T0_COL_LP_5p_N1__GCGGGTTGTTCTGAAC-1	TNKILC	7.15622
001-032_T0_COL_LP_5p_N1__ATGTGTGAGAGGACGG-1	TNKILC	7.14835
001-032_T0_COL_LP_5p_N1__ATCTGCCGTCGCTTTC-1	TNKILC	5.52069
001-032_T0_COL_LP_5p_N1__GGAACTTCAGTAACGG-1	TNKILC	7.83942
001-032_T0_COL_LP_5p_N1__TTCGAAGCAGGACGTA-1	TNKILC	4.42551
001-032_T0_COL_LP_5p_N1__TAGGCATGTATTACCG-1	TNKILC	5.43919
001-032_T0_COL_LP_5p_N1__ATCATCTGTAAAGGAG-1	TNKILC	5.8941
001-032_T0_COL_LP_5p_N1__TCTCTAATCTTGCAAG-1	TNKILC	6.371
001-032_T0_COL_LP_5p_N1__CGTCTACCATCGGTTA-1	TNKILC	6.57569
001-032_T0_COL_LP_5p_N1__ACTGAGTCATACTCTT-1	TNKILC	5.3909
001-032_T0_COL_LP_5p_N1__ACTGAACGTGTAACGG-1	TNKILC	6.12823
001-032_T0_COL_LP_5p_N1__CTAGAGTTCATCGATG-1	TNKILC	3.06817
001-032_T0_COL_LP_5p_N1__TGCCCTATCGTGGTCG-1	TNKILC	7.5876
001-032_T0_COL_LP_5p_N1__GGTGTTATCACAACGT-1	TNKILC	6.98656
001-032_T0_COL_LP_5p_N1__GACGCGTTCCTCAACC-1	TNKILC	5.66001
001-032_T0_COL_LP_5p_N1__AAATGCCTCGTCCAGG-1	TNKILC	4.19477
001-032_T0_COL_LP_5p_N1__TCCACACTCGACAGCC-1	TNKILC	4.5077
001-032_T0_COL_LP_5p_N1__GATCGATCAATCGGTT-1	TNKILC	4.46359
001-032_T0_COL_LP_5p_N1__CTTCTCTTCTATCCCG-1	TNKILC	5.51626
001-032_T0_COL_LP_5p_N1__CGCGGTATCTTGTACT-1	TNKILC	6.53224
001-032_T0_COL_LP_5p_N1__GACGGCTGTTAAGATG-1	TNKILC	5.00751
001-032_T0_COL_LP_5p_N1__CTCGAGGGTCATACTG-1	TNKILC	7.32802
001-032_T0_COL_LP_5p_N1__ACTGATGGTCTCTTAT-1	TNKILC	6.08807
001-032_T0_COL_LP_5p_N1__GCAGTTATCTGAAAGA-1	TNKILC	8.17102
001-032_T0_COL_LP_5p_N1__GGGAGATTCGCGTTTC-1	TNKILC	4.81095
001-032_T0_COL_LP_5p_N1__CCGTTCAGTTCAGGCC-1	TNKILC	6.70486
001-032_T0_COL_LP_5p_N1__CCCAGTTTCTGTTGAG-1	TNKILC	6.72411
001-032_T0_COL_LP_5p_N1__TCTCTAATCTCGTATT-1	TNKILC	7.2185
001-032_T0_COL_LP_5p_N1__TGTCCCACAACGATGG-1	TNKILC	4.20982
001-032_T0_COL_LP_5p_N1__CCATGTCTCTCTTGAT-1	TNKILC	8.36238
001-032_T0_COL_LP_5p_N1__GCGCGATGTCTGCCAG-1	TNKILC	6.74341
001-032_T0_COL_LP_5p_N1__GCGCAGTAGGTGATTA-1	TNKILC	6.94492
001-032_T0_COL_LP_5p_N1__ACACCAAAGCTAACTC-1	TNKILC	10.5569
001-032_T0_COL_LP_5p_N1__AAAGATGCAGGCTGAA-1	TNKILC	5.5646
001-032_T0_COL_LP_5p_N1__CCTAGCTAGATGTGTA-1	TNKILC	7.85882
001-032_T0_COL_LP_5p_N1__CTCGTCACAATAGCAA-1	TNKILC	6.06829
001-032_T0_COL_LP_5p_N1__TGGGAAGGTAGAAAGG-1	TNKILC	6.43485
001-032_T0_COL_LP_5p_N1__TCAGCTCAGCTTCGCG-1	TNKILC	5.71385
001-032_T0_COL_LP_5p_N1__CGAGCCAAGAACAACT-1	TNKILC	4.85631
001-032_T0_COL_LP_5p_N1__CCACTACCATACGCCG-1	TNKILC	4.10684
001-032_T0_COL_LP_5p_N1__TAGTGGTGTCCAACTA-1	TNKILC	6.42109
001-032_T0_COL_LP_5p_N1__GTCATTTGTTAGAACA-1	TNKILC	6.68824
001-032_T0_COL_LP_5p_N1__TACACGACAGATGGCA-1	TNKILC	7.12209
001-032_T0_COL_LP_5p_N1__GGACAAGGTGTAACGG-1	TNKILC	5.60549
001-032_T0_COL_LP_5p_N1__AAATGCCAGAAACCGC-1	TNKILC	5.92352
001-032_T0_COL_LP_5p_N1__CTCTGGTAGTGAATTG-1	TNKILC	6.571
001-032_T0_COL_LP_5p_N1__ATTTCTGTCCAAAGTC-1	TNKILC	6.3032
001-032_T0_COL_LP_5p_N1__GCTCCTATCCTTGGTC-1	TNKILC	5.68993
001-032_T0_COL_LP_5p_N1__CCACGGATCACCAGGC-1	TNKILC	8.30998
001-032_T0_COL_LP_5p_N1__ACACCCTTCAACCAAC-1	TNKILC	5.3609
001-032_T0_COL_LP_5p_N1__CAGCATATCTCGCTTG-1	TNKILC	5.78967
001-032_T0_COL_LP_5p_N1__TTGGCAAGTCTTGATG-1	TNKILC	7.00726
001-032_T0_COL_LP_5p_N1__AGGGTGATCGCCGTGA-1	TNKILC	8.08364
001-032_T0_COL_LP_5p_N1__TATGCCCAGACTAGGC-1	TNKILC	4.97382
001-032_T0_COL_LP_5p_N1__TACACGAGTAAGCACG-1	TNKILC	6.8353
001-032_T0_COL_LP_5p_N1__CAGAATCGTTAAGTAG-1	TNKILC	2.53415
001-032_T0_COL_LP_5p_N1__GACCAATCAATTCCTT-1	TNKILC	6.43485
001-032_T0_COL_LP_5p_N1__CAGCTGGAGGGCACTA-1	TNKILC	7.28385
001-032_T0_COL_LP_5p_N1__TCGTACCGTTGGTGGA-1	TNKILC	1.30898
001-032_T0_COL_LP_5p_N1__TCAGCAACACAGAGGT-1	TNKILC	5.53134
001-032_T0_COL_LP_5p_N1__GAGCAGAGTCTAGAGG-1	TNKILC	6.98986
001-032_T0_COL_LP_5p_N1__TTCTTAGGTGAACCTT-1	TNKILC	4.72264
001-032_T0_COL_LP_5p_N1__CTACCCAAGACCTTTG-1	TNKILC	6.46967
001-032_T0_COL_LP_5p_N1__TTCTACACACGTCAGC-1	TNKILC	6.52888
001-032_T0_COL_LP_5p_N1__CTCTGGTCATCGGTTA-1	TNKILC	5.99876
001-032_T0_COL_LP_5p_N1__CTGGTCTGTCTAGCGC-1	TNKILC	7.15613
001-032_T0_COL_LP_5p_N1__GTATCTTAGGGCTTGA-1	TNKILC	5.66334
001-032_T0_COL_LP_5p_N1__TCGGTAAGTCAGAATA-1	TNKILC	3.62551
001-032_T0_COL_LP_5p_N1__CCTATTATCAGAGCTT-1	TNKILC	6.927
001-032_T0_COL_LP_5p_N1__GTTACAGGTAGTACCT-1	TNKILC	5.43638
001-032_T0_COL_LP_5p_N1__TATCAGGCAAGTAGTA-1	TNKILC	7.8306
001-032_T0_COL_LP_5p_N1__GGCTCGAAGCTACCTA-1	TNKILC	6.57546
001-032_T0_COL_LP_5p_N1__GGACAGACAAACTGCT-1	TNKILC	4.96516
001-032_T0_COL_LP_5p_N1__GTCCTCATCTGTGCAA-1	TNKILC	7.04
001-032_T0_COL_LP_5p_N1__GCAATCACAGCTGTAT-1	TNKILC	7.39485
001-032_T0_COL_LP_5p_N1__GTCGTAATCGCCAAAT-1	TNKILC	5.84327
001-032_T0_COL_LP_5p_N1__TCGTACCTCGTCTGAA-1	TNKILC	5.24077
001-032_T0_COL_LP_5p_N1__CTAGAGTCAGAGCCAA-1	TNKILC	8.30604
001-032_T0_COL_LP_5p_N1__GTCTTCGAGACACGAC-1	TNKILC	4.17854
001-032_T0_COL_LP_5p_N1__ATTTCTGAGACACGAC-1	TNKILC	7.04996
001-032_T0_COL_LP_5p_N1__GACAGAGAGGGTTCCC-1	TNKILC	4.58085
001-032_T0_COL_LP_5p_N1__AACCGCGAGACCACGA-1	TNKILC	13.5582
001-032_T0_COL_LP_5p_N1__TCTCTAAGTCACACGC-1	TNKILC	6.18905
001-032_T0_COL_LP_5p_N1__GGACAGAGTTCCATGA-1	TNKILC	7.61492
001-032_T0_COL_LP_5p_N1__GAACGGAAGCCCAGCT-1	TNKILC	4.53194
001-032_T0_COL_LP_5p_N1__CATCAAGTCAACCATG-1	TNKILC	6.11552
001-032_T0_COL_LP_5p_N1__CCCTCCTCATTATCTC-1	TNKILC	6.0191
001-032_T0_COL_LP_5p_N1__GGACAAGAGGTCATCT-1	TNKILC	6.90186
001-032_T0_COL_LP_5p_N1__ACGAGCCGTATTACCG-1	TNKILC	4.24157
001-032_T0_COL_LP_5p_N1__CTCGGAGTCGCTGATA-1	TNKILC	5.22316
001-032_T0_COL_LP_5p_N1__TATCTCAAGTGGTAAT-1	TNKILC	4.89743
001-032_T0_COL_LP_5p_N1__TACACGATCTCAAGTG-1	TNKILC	8.45419
001-032_T0_COL_LP_5p_N1__CGGACGTTCTACTCAT-1	TNKILC	7.36904
001-032_T0_COL_LP_5p_N1__ACACCAAAGACACGAC-1	TNKILC	2.81716
001-032_T0_COL_LP_5p_N1__CAACCAAAGACAGACC-1	TNKILC	7.2907
001-032_T0_COL_LP_5p_N1__GCCTCTATCTGCGACG-1	TNKILC	5.01376
001-032_T0_COL_LP_5p_N1__TCGGTAAAGGTTACCT-1	TNKILC	5.12735
001-032_T0_COL_LP_5p_N1__TGAGAGGTCGCCAAAT-1	TNKILC	6.10523
001-032_T0_COL_LP_5p_N1__AGTGTCAAGCTAAGAT-1	TNKILC	6.71284
001-032_T0_COL_LP_5p_N1__TTTGCGCTCTGCCCTA-1	TNKILC	5.78207
001-032_T0_COL_LP_5p_N1__CCTTTCTTCTACGAGT-1	TNKILC	12.6752
001-032_T0_COL_LP_5p_N1__TTTCCTCTCAGCAACT-1	TNKILC	6.58161
001-032_T0_COL_LP_5p_N1__CCTTCGATCCACGTGG-1	TNKILC	7.12358
001-032_T0_COL_LP_5p_N1__CAAGGCCTCGATGAGG-1	TNKILC	6.15912
001-032_T0_COL_LP_5p_N1__CCTTTCTAGACGACGT-1	TNKILC	6.52664
001-032_T0_COL_LP_5p_N1__ATCTGCCTCCCTTGCA-1	TNKILC	5.25316
001-032_T0_COL_LP_5p_N1__CGTTAGACAGTGAGTG-1	TNKILC	7.08132
001-032_T0_COL_LP_5p_N1__CCGTACTGTGTAACGG-1	TNKILC	6.4867
001-032_T0_COL_LP_5p_N1__ACGAGCCCAAACGTGG-1	TNKILC	8.51636
001-032_T0_COL_LP_5p_N1__GATGAAAGTCGGCATC-1	TNKILC	6.54193
001-032_T0_COL_LP_5p_N1__CGAATGTAGAAACCTA-1	TNKILC	2.72503
001-032_T0_COL_LP_5p_N1__TTATGCTTCGACGGAA-1	TNKILC	5.20947
001-032_T0_COL_LP_5p_N1__TGGTTAGGTCCAGTAT-1	TNKILC	7.21782
001-032_T0_COL_LP_5p_N1__GCATGCGCACAACGTT-1	TNKILC	5.14888
001-032_T0_COL_LP_5p_N1__ATGCGATGTAGATTAG-1	TNKILC	6.78662
001-032_T0_COL_LP_5p_N1__CGTAGCGGTGTTGAGG-1	TNKILC	6.0398
001-032_T0_COL_LP_5p_N1__CTTACCGCAGACACTT-1	TNKILC	6.64583
001-032_T0_COL_LP_5p_N1__GTGCAGCAGATCTGAA-1	TNKILC	3.75145
001-032_T0_COL_LP_5p_N1__GCTTGAATCGGATGTT-1	TNKILC	4.69409
001-032_T0_COL_LP_5p_N1__ATGTGTGGTGTTGGGA-1	TNKILC	5.65013
001-032_T0_COL_LP_5p_N1__GGCCGATAGGTGATAT-1	TNKILC	9.93892
001-032_T0_COL_LP_5p_N1__GGCGACTTCATTGCCC-1	TNKILC	5.58634
001-032_T0_COL_LP_5p_N1__CGAACATTCGTGGACC-1	TNKILC	5.59093
001-032_T0_COL_LP_5p_N1__GGAACTTAGCTAGGCA-1	TNKILC	6.92208
001-032_T0_COL_LP_5p_N1__GATGCTACATGCCCGA-1	TNKILC	6.27209
001-032_T0_COL_LP_5p_N1__CGACCTTCAATGAAAC-1	TNKILC	5.47858
001-032_T0_COL_LP_5p_N1__TACTCGCCAAAGCAAT-1	TNKILC	9.13241
001-032_T0_COL_LP_5p_N1__ACTGTCCTCCCAAGAT-1	TNKILC	3.55741
001-032_T0_COL_LP_5p_N1__TACTCGCAGTCTCAAC-1	TNKILC	8.85803
001-032_T0_COL_LP_5p_N1__CCGTACTTCATGTCCC-1	TNKILC	7.86059
001-032_T0_COL_LP_5p_N1__TGCCAAAAGTGAAGAG-1	TNKILC	8.21819
001-032_T0_COL_LP_5p_N1__ATCTGCCTCCCAACGG-1	TNKILC	4.47963
001-032_T0_COL_LP_5p_N1__AGACGTTCACTCTGTC-1	TNKILC	5.46104
001-032_T0_COL_LP_5p_N1__CGGCTAGTCAGCTTAG-1	TNKILC	6.20174
001-032_T0_COL_LP_5p_N1__CCTACACCAGTAGAGC-1	TNKILC	5.83198
001-032_T0_COL_LP_5p_N1__CTCGGAGAGGGTGTTG-1	TNKILC	4.54537
001-032_T0_COL_LP_5p_N1__TACGGTATCGGAGGTA-1	TNKILC	7.56294
001-032_T0_COL_LP_5p_N1__TGCCCTAGTCTGGAGA-1	TNKILC	7.07234
001-032_T0_COL_LP_5p_N1__CATTATCCATCGACGC-1	TNKILC	8.12066
001-032_T0_COL_LP_5p_N1__GATTCAGAGGTGTTAA-1	TNKILC	6.40009
001-032_T0_COL_LP_5p_N1__TCGTAGATCGCGTAGC-1	TNKILC	4.65231
001-032_T0_COL_LP_5p_N1__GAAACTCCACCAGTTA-1	TNKILC	6.28562
001-032_T0_COL_LP_5p_N1__ATAAGAGTCAAACGGG-1	TNKILC	3.81286
001-032_T0_COL_LP_5p_N1__CTGCGGAGTCGCATAT-1	TNKILC	6.30425
001-032_T0_COL_LP_5p_N1__GCTTGAAAGTTACGGG-1	TNKILC	5.61004
001-032_T0_COL_LP_5p_N1__TTCTTAGTCCCAGGTG-1	TNKILC	6.05611
001-032_T0_COL_LP_5p_N1__CGCGTTTAGCTACCGC-1	TNKILC	7.66809
001-032_T0_COL_LP_5p_N1__TCACAAGAGTAATCCC-1	TNKILC	7.50709
001-032_T0_COL_LP_5p_N1__CAGCATACATTGGGCC-1	TNKILC	7.86412
001-032_T0_COL_LP_5p_N1__ACACCAAAGAGTCGGT-1	TNKILC	2.79909
001-032_T0_COL_LP_5p_N1__GACCAATTCTGGAGCC-1	TNKILC	4.23541
001-032_T0_COL_LP_5p_N1__CAAGAAACAATGGAAT-1	TNKILC	5.91827
001-032_T0_COL_LP_5p_N1__GGTGCGTAGGGAAACA-1	TNKILC	5.82479
001-032_T0_COL_LP_5p_N1__AAAGATGTCCTCAATT-1	TNKILC	4.92764
001-032_T0_COL_LP_5p_N1__CACACCTGTAAGGGCT-1	TNKILC	6.03137
001-032_T0_COL_LP_5p_N1__TTAACTCAGAGGTTGC-1	TNKILC	6.26839
001-032_T0_COL_LP_5p_N1__ACACCAACACGAAGCA-1	TNKILC	6.36419
001-032_T0_COL_LP_5p_N1__TTAGGACTCTTGTACT-1	TNKILC	6.66279
001-032_T0_COL_LP_5p_N1__CGAGCACAGGTGTTAA-1	TNKILC	6.64609
001-032_T0_COL_LP_5p_N1__CTCGGGATCACCTTAT-1	TNKILC	5.48751
001-032_T0_COL_LP_5p_N1__CTGAAGTGTCTCCCTA-1	TNKILC	5.21147
001-032_T0_COL_LP_5p_N1__TCTTCGGCAGCTTCGG-1	TNKILC	5.27693
001-032_T0_COL_LP_5p_N1__CTTACCGGTACACCGC-1	TNKILC	7.58889
001-032_T0_COL_LP_5p_N1__GAGCAGACACCAGGCT-1	TNKILC	8.07926
001-032_T0_COL_LP_5p_N1__AGGTCCGGTCCAGTGC-1	TNKILC	5.30388
001-032_T0_COL_LP_5p_N1__ACACTGACAAGTAGTA-1	TNKILC	11.0608
001-032_T0_COL_LP_5p_N1__CATGGCGAGTGCGATG-1	TNKILC	2.02406
001-032_T0_COL_LP_5p_N1__TCGTAGATCTTCGGTC-1	TNKILC	4.56189
001-032_T0_COL_LP_5p_N1__GCCTCTAGTGTAATGA-1	TNKILC	4.19312
001-032_T0_COL_LP_5p_N1__GCAAACTTCGTCTGAA-1	TNKILC	5.03782
001-032_T0_COL_LP_5p_N1__ATCACGAGTGCTAGCC-1	TNKILC	7.73364
001-032_T0_COL_LP_5p_N1__AATCCAGCACCATCCT-1	TNKILC	6.0003
001-032_T0_COL_LP_5p_N1__ACCGTAATCAAGCCTA-1	TNKILC	6.36535
001-032_T0_COL_LP_5p_N1__AAGCCGCAGCAACGGT-1	TNKILC	7.9613
001-032_T0_COL_LP_5p_N1__CGTAGGCCAGCTGCAC-1	TNKILC	6.49005
001-032_T0_COL_LP_5p_N1__CAGCCGAGTCAGAATA-1	TNKILC	3.94889
001-032_T0_COL_LP_5p_N1__GCACTCTAGTAGGCCA-1	TNKILC	7.31693
001-032_T0_COL_LP_5p_N1__TCAGCTCGTTGCGTTA-1	TNKILC	4.64817
001-032_T0_COL_LP_5p_N1__ACCTTTAAGAGGGATA-1	TNKILC	4.28126
001-032_T0_COL_LP_5p_N1__CGAATGTAGTTTAGGA-1	TNKILC	7.36637
001-032_T0_COL_LP_5p_N1__GAATAAGTCACGACTA-1	TNKILC	4.26965
001-032_T0_COL_LP_5p_N1__GACTAACCACAGAGGT-1	TNKILC	7.06043
001-032_T0_COL_LP_5p_N1__GATGAGGTCTGTCTAT-1	TNKILC	4.90701
001-032_T0_COL_LP_5p_N1__TGTGTTTAGAATTCCC-1	TNKILC	5.60491
001-032_T0_COL_LP_5p_N1__ACGCCGATCACTTCAT-1	TNKILC	8.90712
001-032_T0_COL_LP_5p_N1__CGTTAGACAGACGCTC-1	TNKILC	4.92611
001-032_T0_COL_LP_5p_N1__TCTCATAAGGCGACAT-1	TNKILC	3.8491
001-032_T0_COL_LP_5p_N1__CCTAGCTTCTGGTATG-1	TNKILC	6.36579
001-032_T0_COL_LP_5p_N1__AGCAGCCAGAGTGACC-1	TNKILC	5.79834
001-032_T0_COL_LP_5p_N1__CCGTACTGTGCATCTA-1	TNKILC	6.21979
001-032_T0_COL_LP_5p_N1__ACGTCAAGTAATCGTC-1	TNKILC	6.08537
001-032_T0_COL_LP_5p_N1__TTATGCTAGACTAAGT-1	TNKILC	4.9669
001-032_T0_COL_LP_5p_N1__GACCTGGGTTCAGGCC-1	TNKILC	8.22034
001-032_T0_COL_LP_5p_N1__GTAACGTCAAAGTCAA-1	TNKILC	5.04234
001-032_T0_COL_LP_5p_N1__GTCACAACAGAAGCAC-1	TNKILC	7.41524
001-032_T0_COL_LP_5p_N1__AGCAGCCCAGTAACGG-1	TNKILC	2.72791
001-032_T0_COL_LP_5p_N1__AAATGCCGTACTCAAC-1	TNKILC	5.67199
001-032_T0_COL_LP_5p_N1__TTTGGTTCATAAAGGT-1	TNKILC	4.73315
001-032_T0_COL_LP_5p_N1__AATCGGTTCTTACCGC-1	TNKILC	6.06509
001-032_T0_COL_LP_5p_N1__ACTTGTTTCACGCATA-1	TNKILC	4.51398
001-032_T0_COL_LP_5p_N1__CGTAGCGCAGGGATTG-1	TNKILC	5.0923
001-032_T0_COL_LP_5p_N1__GTACTTTGTTCACGGC-1	TNKILC	5.59275
001-032_T0_COL_LP_5p_N1__ACTTGTTAGCAGCGTA-1	TNKILC	7.09555
001-032_T0_COL_LP_5p_N1__CAACTAGGTACCCAAT-1	TNKILC	5.95353
001-032_T0_COL_LP_5p_N1__CGATTGAAGTCCGTAT-1	TNKILC	5.35063
001-032_T0_COL_LP_5p_N1__GCTCCTAGTAGCTTGT-1	TNKILC	9.01966
001-032_T0_COL_LP_5p_N1__CTCGTCAAGATAGGAG-1	TNKILC	8.51533
001-032_T0_COL_LP_5p_N1__GTATTCTCAGATGGCA-1	TNKILC	4.63627
001-032_T0_COL_LP_5p_N1__GAAGCAGAGGGCTTCC-1	TNKILC	9.25145
001-032_T0_COL_LP_5p_N1__ACCTTTACATTCACTT-1	TNKILC	6.23905
001-032_T0_COL_LP_5p_N1__TGCGCAGGTCTCCACT-1	TNKILC	5.43613
001-032_T0_COL_LP_5p_N1__GAGGTGAAGTCGAGTG-1	TNKILC	6.37756
001-032_T0_COL_LP_5p_N1__ACGAGGAAGCTTCGCG-1	TNKILC	5.28849
001-032_T0_COL_LP_5p_N1__GCCAAATGTTGGGACA-1	TNKILC	5.28321
001-032_T0_COL_LP_5p_N1__TTCCCAGAGAGGACGG-1	TNKILC	6.55864
001-032_T0_COL_LP_5p_N1__AACTTTCGTCTCACCT-1	TNKILC	6.68432
001-032_T0_COL_LP_5p_N1__ACTGAGTCACAACGCC-1	TNKILC	6.11208
001-032_T0_COL_LP_5p_N1__GCTTGAACAAGCCATT-1	TNKILC	2.94955
001-032_T0_COL_LP_5p_N1__TCGCGTTTCACCATAG-1	TNKILC	6.77775
001-032_T0_COL_LP_5p_N1__TCACAAGTCTCACATT-1	TNKILC	10.1712
001-032_T0_COL_LP_5p_N1__CAGATCACAGCAGTTT-1	TNKILC	4.7734
001-032_T0_COL_LP_5p_N1__CTCTAATCAATAGAGT-1	TNKILC	7.01506
001-032_T0_COL_LP_5p_N1__GTGCTTCGTGCAGGTA-1	TNKILC	4.36391
001-032_T0_COL_LP_5p_N1__CGAATGTAGTTGAGTA-1	TNKILC	3.12459
001-032_T0_COL_LP_5p_N1__GATGAAATCGTAGATC-1	TNKILC	6.97852
001-032_T0_COL_LP_5p_N1__CCACGGATCCTTAATC-1	TNKILC	4.20026
001-032_T0_COL_LP_5p_N1__GCTCTGTCAGCCAATT-1	TNKILC	5.0917
001-032_T0_COL_LP_5p_N1__ACGGAGATCCTCAATT-1	TNKILC	4.71799
001-032_T0_COL_LP_5p_N1__ACGCCGAAGATGAGAG-1	TNKILC	5.91085
001-032_T0_COL_LP_5p_N1__CCTTCGACAGCGTTCG-1	TNKILC	4.2902
001-032_T0_COL_LP_5p_N1__ATAGACCTCGCCGTGA-1	TNKILC	5.83084
001-032_T0_COL_LP_5p_N1__ACGAGGAGTTCCACTC-1	TNKILC	6.03377
001-032_T0_COL_LP_5p_N1__ACGGAGAAGAGCTGGT-1	TNKILC	6.21462
001-032_T0_COL_LP_5p_N1__CTGCGGAGTCTAGTCA-1	TNKILC	4.81326
001-032_T0_COL_LP_5p_N1__CCTAGCTCACAGCGTC-1	TNKILC	4.93777
001-032_T0_COL_LP_5p_N1__GTGAAGGAGTGCGATG-1	TNKILC	6.05129
001-032_T0_COL_LP_5p_N1__GGTATTGCACCATCCT-1	TNKILC	4.16364
001-032_T0_COL_LP_5p_N1__AGTAGTCAGGAGCGTT-1	TNKILC	5.49169
001-032_T0_COL_LP_5p_N1__CCTCTGAGTGTTGAGG-1	TNKILC	4.58161
001-032_T0_COL_LP_5p_N1__TGCGGGTGTGGGTCAA-1	TNKILC	7.54277
001-032_T0_COL_LP_5p_N1__GCATGCGAGCATCATC-1	TNKILC	7.25699
001-032_T0_COL_LP_5p_N1__CATTCGCAGAAGATTC-1	TNKILC	6.26282
001-032_T0_COL_LP_5p_N1__GGATTACCACCGTTGG-1	TNKILC	6.63536
001-032_T0_COL_LP_5p_N1__TGCCCATTCAACACAC-1	TNKILC	4.4774
001-032_T0_COL_LP_5p_N1__TTCTACAAGACTTTCG-1	TNKILC	3.86592
001-032_T0_COL_LP_5p_N1__CCTTCCCCAATCCAAC-1	TNKILC	4.49188
001-032_T0_COL_LP_5p_N1__CTGTTTACAAACGCGA-1	TNKILC	8.36127
001-032_T0_COL_LP_5p_N1__GTCCTCACAGGTGCCT-1	TNKILC	7.15311
001-032_T0_COL_LP_5p_N1__CTCTAATGTAAGTAGT-1	TNKILC	7.27594
001-032_T0_COL_LP_5p_N1__CATCGAAGTGAAAGAG-1	TNKILC	4.42063
001-032_T0_COL_LP_5p_N1__GCACTCTCACACATGT-1	TNKILC	6.87876
001-032_T0_COL_LP_5p_N1__CGTTAGAAGGGATCTG-1	TNKILC	5.01218
001-032_T0_COL_LP_5p_N1__ACGGGCTAGTGGAGTC-1	TNKILC	6.09437
001-032_T0_COL_LP_5p_N1__TACCTTACAGTAAGAT-1	TNKILC	3.92489
001-032_T0_COL_LP_5p_N1__TGTATTCCAGTCCTTC-1	TNKILC	6.02492
001-032_T0_COL_LP_5p_N1__CGGACACAGGACTGGT-1	TNKILC	4.68043
001-032_T0_COL_LP_5p_N1__CTGAAGTCACGAGGTA-1	TNKILC	4.25402
001-032_T0_COL_LP_5p_N1__CCTTCGATCACAATGC-1	TNKILC	6.35995
001-032_T0_COL_LP_5p_N1__CACATTTGTCCGTTAA-1	TNKILC	5.6437
001-032_T0_COL_LP_5p_N1__TTTACTGGTTTACTCT-1	TNKILC	6.46858
001-032_T0_COL_LP_5p_N1__ATAAGAGGTGTATGGG-1	TNKILC	8.04968
001-032_T0_COL_LP_5p_N1__CGTGAGCAGGCTACGA-1	TNKILC	8.22762
001-032_T0_COL_LP_5p_N1__GATCGCGTCAATAAGG-1	TNKILC	3.8241
001-032_T0_COL_LP_5p_N1__GGGAGATTCATCATTC-1	TNKILC	8.40078
001-032_T0_COL_LP_5p_N1__CGAATGTTCGTCACGG-1	TNKILC	7.64051
001-032_T0_COL_LP_5p_N1__AGCGGTCCAGATCCAT-1	TNKILC	5.62789
001-032_T0_COL_LP_5p_N1__AGTCTTTAGGCTAGGT-1	TNKILC	2.79084
001-032_T0_COL_LP_5p_N1__TACAGTGTCGTCTGCT-1	TNKILC	9.45419
001-032_T0_COL_LP_5p_N1__ATAACGCTCTACCAGA-1	TNKILC	3.72404
001-032_T0_COL_LP_5p_N1__ATCCGAAAGGTGGGTT-1	TNKILC	8.51859
001-032_T0_COL_LP_5p_N1__AATCGGTCATACTACG-1	TNKILC	5.82416
001-032_T0_COL_LP_5p_N1__GTCTCGTGTGGACGAT-1	TNKILC	5.34419
001-032_T0_COL_LP_5p_N1__ACGCCAGAGGACAGAA-1	TNKILC	5.64894
001-032_T0_COL_LP_5p_N1__CGCTGGACACGGTTTA-1	TNKILC	5.80293
001-032_T0_COL_LP_5p_N1__CACCTTGTCGGTGTCG-1	TNKILC	7.79899
001-032_T0_COL_LP_5p_N1__ACATGGTCATTACCTT-1	TNKILC	5.63535
001-032_T0_COL_LP_5p_N1__TTGCCGTTCTTTAGTC-1	TNKILC	8.14988
001-032_T0_COL_LP_5p_N1__GCAATCATCGCAGGCT-1	TNKILC	3.39574
001-032_T0_COL_LP_5p_N1__TACAGTGGTTACGGAG-1	TNKILC	3.31877
001-032_T0_COL_LP_5p_N1__GGGCACTAGCTTTGGT-1	TNKILC	5.07151
001-032_T0_COL_LP_5p_N1__CCGTACTGTCTCGTTC-1	TNKILC	5.84668
001-032_T0_COL_LP_5p_N1__AAGTCTGTCGTACCGG-1	TNKILC	8.51275
001-032_T0_COL_LP_5p_N1__CTCAGAATCGAATGCT-1	TNKILC	7.64318
001-032_T0_COL_LP_5p_N1__GACGTTAGTCATGCCG-1	TNKILC	6.79369
001-032_T0_COL_LP_5p_N1__TGCTACCCACGAAACG-1	TNKILC	6.1074
001-032_T0_COL_LP_5p_N1__CAACCAATCACAACGT-1	TNKILC	11.1744
001-032_T0_COL_LP_5p_N1__TACGGTACACCAGGCT-1	TNKILC	4.75638
001-032_T0_COL_LP_5p_N1__CTGTGCTGTTCATGGT-1	TNKILC	7.28943
001-032_T0_COL_LP_5p_N1__AGAGTGGTCAGAGCTT-1	TNKILC	2.64966
001-032_T0_COL_LP_5p_N1__TAAACCGCACAGCCCA-1	TNKILC	5.63833
001-032_T0_COL_LP_5p_N1__GATCGCGGTTTAGGAA-1	TNKILC	8.64185
001-032_T0_COL_LP_5p_N1__CACATAGTCTACTCAT-1	TNKILC	7.76334
001-032_T0_COL_LP_5p_N1__TGTCCCAGTTCGTTGA-1	TNKILC	7.90066
001-032_T0_COL_LP_5p_N1__GATCGTAAGTAACCCT-1	TNKILC	4.04019
001-032_T0_COL_LP_5p_N1__CACATTTTCGAGAACG-1	TNKILC	6.01153
001-032_T0_COL_LP_5p_N1__CGCGGTAAGTAATCCC-1	TNKILC	5.47056
001-032_T0_COL_LP_5p_N1__GATCTAGGTCAGAAGC-1	TNKILC	7.72329
001-032_T0_COL_LP_5p_N1__GCATACAAGAAGAAGC-1	TNKILC	5.41858
001-032_T0_COL_LP_5p_N1__GATTCAGTCGTCACGG-1	TNKILC	4.75088
001-032_T0_COL_LP_5p_N1__CCTTTCTTCTTACCTA-1	TNKILC	5.76554
001-032_T0_COL_LP_5p_N1__AATCCAGCACACGCTG-1	TNKILC	5.64135
001-032_T0_COL_LP_5p_N1__GAACGGACATCCGCGA-1	TNKILC	5.16689
001-032_T0_COL_LP_5p_N1__CGATGGCTCATGCTCC-1	TNKILC	6.01255
001-032_T0_COL_LP_5p_N1__TGTTCCGTCGGCGCAT-1	TNKILC	4.75328
001-032_T0_COL_LP_5p_N1__CAGAATCTCCTCATTA-1	TNKILC	6.13897
001-032_T0_COL_LP_5p_N1__TTCTTAGAGGCATGGT-1	TNKILC	6.3996
001-032_T0_COL_LP_5p_N1__CGCGTTTTCGGATGTT-1	TNKILC	5.57222
001-032_T0_COL_LP_5p_N1__TACCTATCACAGGAGT-1	TNKILC	6.49733
001-032_T0_COL_LP_5p_N1__TGCGCAGTCAAGATCC-1	TNKILC	6.19757
001-032_T0_COL_LP_5p_N1__GTGAAGGGTAAATACG-1	TNKILC	6.2449
001-032_T0_COL_LP_5p_N1__CTACGTCGTCAACTGT-1	TNKILC	3.02897
001-032_T0_COL_LP_5p_N1__GTGCTTCAGCCAGTAG-1	TNKILC	5.66021
001-032_T0_COL_LP_5p_N1__TTGCGTCTCAGAAATG-1	TNKILC	4.11199
001-032_T0_COL_LP_5p_N1__ACGAGGAAGCCACGCT-1	TNKILC	6.07862
001-032_T0_COL_LP_5p_N1__GAGTCCGTCGTTTGCC-1	TNKILC	6.80795
001-032_T0_COL_LP_5p_N1__CTACACCTCTGGGCCA-1	TNKILC	5.0542
001-032_T0_COL_LP_5p_N1__CAACTAGTCGGACAAG-1	TNKILC	4.1191
001-032_T0_COL_LP_5p_N1__CAGATCAGTAGGCTGA-1	TNKILC	5.78788
001-032_T0_COL_LP_5p_N1__CAGCTAATCCTTTCGG-1	TNKILC	8.28893
001-032_T0_COL_LP_5p_N1__GATCGTATCCGAACGC-1	TNKILC	5.79858
001-032_T0_COL_LP_5p_N1__ACGGCCATCCTAGTGA-1	TNKILC	6.65995
001-032_T0_COL_LP_5p_N1__ACCCACTGTTCGAATC-1	TNKILC	3.09343
001-032_T0_COL_LP_5p_N1__GTCACAAGTAAATGTG-1	TNKILC	6.3649
001-032_T0_COL_LP_5p_N1__AGGTCCGGTACAGCAG-1	TNKILC	7.62857
001-032_T0_COL_LP_5p_N1__CCTTTCTCATGACGGA-1	TNKILC	4.99217
001-032_T0_COL_LP_5p_N1__CTCTGGTCAGCATGAG-1	TNKILC	7.23712
001-032_T0_COL_LP_5p_N1__CTACGTCTCGCGTAGC-1	TNKILC	6.37985
001-032_T0_COL_LP_5p_N1__GGGTTGCGTCTGGAGA-1	TNKILC	4.7777
001-032_T0_COL_LP_5p_N1__TTCTACAGTCATTAGC-1	TNKILC	4.94739
001-032_T0_COL_LP_5p_N1__TTTGGTTAGTCATCCA-1	TNKILC	7.86806
001-032_T0_COL_LP_5p_N1__GGATGTTCACTTAACG-1	TNKILC	5.13732
001-032_T0_COL_LP_5p_N1__GCCTCTACAGGTTTCA-1	TNKILC	6.73444
001-032_T0_COL_LP_5p_N1__TACCTATGTAAATACG-1	TNKILC	3.63828
001-032_T0_COL_LP_5p_N1__TGAGAGGTCGGTCCGA-1	TNKILC	6.60479
001-032_T0_COL_LP_5p_N1__GCATGATTCGTGGGAA-1	TNKILC	5.58311
001-032_T0_COL_LP_5p_N1__GTTCTCGCATGCAATC-1	TNKILC	8.17267
001-032_T0_COL_LP_5p_N1__TCAGCTCAGACCCACC-1	TNKILC	7.0536
001-032_T0_COL_LP_5p_N1__GTAACTGAGCCACGCT-1	TNKILC	5.74046
001-032_T0_COL_LP_5p_N1__AATCCAGTCAGCTGGC-1	TNKILC	6.39512
001-032_T0_COL_LP_5p_N1__ATAACGCTCATTGCGA-1	TNKILC	5.10483
001-032_T0_COL_LP_5p_N1__CTGTGCTTCACTTACT-1	TNKILC	8.24654
001-032_T0_COL_LP_5p_N1__TAGCCGGAGTTACGGG-1	TNKILC	5.68509
001-032_T0_COL_LP_5p_N1__CTCTACGGTTGGACCC-1	TNKILC	5.37084
001-032_T0_COL_LP_5p_N1__CAGCTAAGTGTGCGTC-1	TNKILC	6.61284
001-032_T0_COL_LP_5p_N1__TTGGAACGTTGGGACA-1	TNKILC	6.5407
001-032_T0_COL_LP_5p_N1__GGCTGGTAGAGTGAGA-1	TNKILC	6.01574
001-032_T0_COL_LP_5p_N1__GCATACAGTTGATTCG-1	TNKILC	5.54957
001-032_T0_COL_LP_5p_N1__AGGGAGTTCTACCAGA-1	TNKILC	5.91604
001-032_T0_COL_LP_5p_N1__GACTAACGTGGCGAAT-1	TNKILC	4.60258
001-032_T0_COL_LP_5p_N1__AGACGTTAGACTAAGT-1	TNKILC	4.77798
001-032_T0_COL_LP_5p_N1__GTTCATTGTGCGATAG-1	TNKILC	7.40232
001-032_T0_COL_LP_5p_N1__CTCGGAGAGTACATGA-1	TNKILC	7.25682
001-032_T0_COL_LP_5p_N1__CACATAGTCTTGGGTA-1	TNKILC	5.25853
001-032_T0_COL_LP_5p_N1__TGCCCTAGTAGCTAAA-1	TNKILC	6.77738
001-032_T0_COL_LP_5p_N1__CTACCCAGTCAGTGGA-1	TNKILC	8.84734
001-032_T0_COL_LP_5p_N1__TGTGGTATCTTTAGGG-1	TNKILC	5.98597
001-032_T0_COL_LP_5p_N1__GTGCTTCAGTGGTCCC-1	TNKILC	4.90107
001-032_T0_COL_LP_5p_N1__GGGTTGCCAGCTCCGA-1	TNKILC	8.31433
001-032_T0_COL_LP_5p_N1__GAGCAGACAAATTGCC-1	TNKILC	6.39716
001-032_T0_COL_LP_5p_N1__ACACCGGCACGCTTTC-1	TNKILC	4.87632
001-032_T0_COL_LP_5p_N1__GTAACGTAGGACATTA-1	TNKILC	4.19329
001-032_T0_COL_LP_5p_N1__ATCACGAGTCATACTG-1	TNKILC	8.19356
001-032_T0_COL_LP_5p_N1__CGTCCATCATGTTCCC-1	TNKILC	5.69182
001-032_T0_COL_LP_5p_N1__CACACTCCACCAGATT-1	TNKILC	9.69741
001-032_T0_COL_LP_5p_N1__GTATTCTGTGGTACAG-1	TNKILC	5.71937
001-032_T0_COL_LP_5p_N1__TATCTCAGTAGGGACT-1	TNKILC	5.6502
001-032_T0_COL_LP_5p_N1__AGTTGGTTCACGGTTA-1	TNKILC	7.83777
001-032_T0_COL_LP_5p_N1__CTGATAGGTTCCACAA-1	TNKILC	6.71378
001-032_T0_COL_LP_5p_N1__AGTGGGAGTGTGAAAT-1	TNKILC	4.502
001-032_T0_COL_LP_5p_N1__CTTCTCTCAGCTGCAC-1	TNKILC	4.51372
001-032_T0_COL_LP_5p_N1__CCTAAAGTCACGACTA-1	TNKILC	5.74711
001-032_T0_COL_LP_5p_N1__CATCAAGTCTTGTCAT-1	TNKILC	6.85095
001-032_T0_COL_LP_5p_N1__ACGATACCATCCTAGA-1	TNKILC	5.07336
001-032_T0_COL_LP_5p_N1__CTAATGGAGGTAGCCA-1	TNKILC	5.2665
001-032_T0_COL_LP_5p_N1__CAAGATCCATGACGGA-1	TNKILC	6.08209
001-032_T0_COL_LP_5p_N1__CAGAGAGGTGCCTGCA-1	TNKILC	5.9304
001-032_T0_COL_LP_5p_N1__ACACCCTCAGATGAGC-1	TNKILC	6.53132
001-032_T0_COL_LP_5p_N1__ACTATCTTCCAGATCA-1	TNKILC	7.88486
001-032_T0_COL_LP_5p_N1__ATTGGACTCGTCGTTC-1	TNKILC	7.56706
001-032_T0_COL_LP_5p_N1__CACAGGCTCCGCAGTG-1	TNKILC	7.75246
001-032_T0_COL_LP_5p_N1__GACCAATAGTCAAGCG-1	TNKILC	7.4782
001-032_T0_COL_LP_5p_N1__CCTACACTCCTAGTGA-1	TNKILC	6.30617
001-032_T0_COL_LP_5p_N1__CGGAGTCGTTACCAGT-1	TNKILC	7.74894
001-032_T0_COL_LP_5p_N1__CATGCCTTCGTTGACA-1	TNKILC	6.47028
001-032_T0_COL_LP_5p_N1__CAACTAGAGTCCTCCT-1	TNKILC	3.12935
001-032_T0_COL_LP_5p_N1__ACCCACTTCCGCGGTA-1	TNKILC	7.07585
001-032_T0_COL_LP_5p_N1__GATTCAGCATATGGTC-1	TNKILC	5.63626
001-032_T0_COL_LP_5p_N1__AAACGGGGTCGATTGT-1	TNKILC	4.96038
001-032_T0_COL_LP_5p_N1__GGATGTTTCTGATTCT-1	TNKILC	4.65696
001-032_T0_COL_LP_5p_N1__ACGAGGATCGATAGAA-1	TNKILC	6.9797
001-032_T0_COL_LP_5p_N1__TTGGCAAAGGATGGTC-1	TNKILC	4.09713
001-032_T0_COL_LP_5p_N1__AGAGTGGTCGCAGGCT-1	TNKILC	5.17161
001-032_T0_COL_LP_5p_N1__TCAGCTCTCTGTCCGT-1	TNKILC	6.01437
001-032_T0_COL_LP_5p_N1__TCCACACTCGAACGGA-1	TNKILC	2.74284
001-032_T0_COL_LP_5p_N1__ACCTTTACACGGCGTT-1	TNKILC	6.45879
001-032_T0_COL_LP_5p_N1__TGACTAGCACGTCAGC-1	TNKILC	4.03776
001-032_T0_COL_LP_5p_N1__CCTACCAAGTGCGTGA-1	TNKILC	7.15561
001-032_T0_COL_LP_5p_N1__GTCCTCATCAGCTCGG-1	TNKILC	5.93294
001-032_T0_COL_LP_5p_N1__CATCAAGAGCTGCGAA-1	TNKILC	5.02168
001-032_T0_COL_LP_5p_N1__CTCAGAAGTTCGGGCT-1	TNKILC	10.0944
001-032_T0_COL_LP_5p_N1__GACAGAGCAGTATCTG-1	TNKILC	7.71539
001-032_T0_COL_LP_5p_N1__GTCTTCGAGTTACCCA-1	TNKILC	8.53827
001-032_T0_COL_LP_5p_N1__AACTCAGTCACAACGT-1	TNKILC	7.1803
001-032_T0_COL_LP_5p_N1__CCTTACGAGATGTAAC-1	TNKILC	6.40852
001-032_T0_COL_LP_5p_N1__ACACTGACAGGATCGA-1	TNKILC	11.4082
001-032_T0_COL_LP_5p_N1__AGACGTTAGCCACGCT-1	TNKILC	7.53544
001-032_T0_COL_LP_5p_N1__TGACTTTCAGTAAGAT-1	TNKILC	8.20841
001-032_T0_COL_LP_5p_N1__CCTAAAGTCATGTGGT-1	TNKILC	6.05923
001-032_T0_COL_LP_5p_N1__CTGAAACGTCTTCGTC-1	TNKILC	7.35829
001-032_T0_COL_LP_5p_N1__GTGGGTCAGACGCTTT-1	TNKILC	6.24359
001-032_T0_COL_LP_5p_N1__GCGACCATCTGCAAGT-1	TNKILC	7.51434
001-032_T0_COL_LP_5p_N1__CGCTGGAGTCTAACGT-1	TNKILC	3.97298
001-032_T0_COL_LP_5p_N1__GCGCAGTAGCTAGTGG-1	TNKILC	6.1011
001-032_T0_COL_LP_5p_N1__AGTAGTCTCATGTGGT-1	TNKILC	5.49189
001-032_T0_COL_LP_5p_N1__TACTCGCCATGGTCTA-1	TNKILC	5.83905
001-032_T0_COL_LP_5p_N1__CGTAGGCTCAGCTCGG-1	TNKILC	8.04968
001-032_T0_COL_LP_5p_N1__CCTTACGAGTGATCGG-1	TNKILC	6.89143
001-032_T0_COL_LP_5p_N1__GTCGTAACATGGGAAC-1	TNKILC	6.32313
001-032_T0_COL_LP_5p_N1__ATGTGTGTCTGTCAAG-1	TNKILC	4.2427
001-032_T0_COL_LP_5p_N1__CATCAGACACAGAGGT-1	TNKILC	1.85384
001-032_T0_COL_LP_5p_N1__AGTTGGTTCTTTCCTC-1	TNKILC	7.29906
001-032_T0_COL_LP_5p_N1__TACACGAGTATCTGCA-1	TNKILC	7.42283
001-032_T0_COL_LP_5p_N1__GTGAAGGCATACGCTA-1	TNKILC	8.22821
001-032_T0_COL_LP_5p_N1__AGTGTCAGTGGTGTAG-1	TNKILC	6.16107
001-032_T0_COL_LP_5p_N1__TATTACCCACTAGTAC-1	TNKILC	7.98737
001-032_T0_COL_LP_5p_N1__GTCTCGTCACGGTGTC-1	TNKILC	7.68657
001-032_T0_COL_LP_5p_N1__TGCGTGGAGGGCACTA-1	TNKILC	7.77057
001-032_T0_COL_LP_5p_N1__CTAATGGCATGGTCTA-1	TNKILC	4.85233
001-032_T0_COL_LP_5p_N1__CGATGTAAGTAGGCCA-1	TNKILC	5.76247
001-032_T0_COL_LP_5p_N1__TCTGGAATCGTGGTCG-1	TNKILC	6.42499
001-032_T0_COL_LP_5p_N1__TATCTCACATACCATG-1	TNKILC	5.0837
001-032_T0_COL_LP_5p_N1__TCGTAGAGTAACGTTC-1	TNKILC	5.37785
001-032_T0_COL_LP_5p_N1__TAGGCATGTCGCGAAA-1	TNKILC	10.4659
001-032_T0_COL_LP_5p_N1__GGCGTGTTCGCCCTTA-1	TNKILC	8.00923
001-032_T0_COL_LP_5p_N1__TTCTTAGAGTGACATA-1	TNKILC	4.62618
001-032_T0_COL_LP_5p_N1__CAACTAGCACGGCCAT-1	TNKILC	4.76012
001-032_T0_COL_LP_5p_N1__CGATTGAAGAAACCAT-1	TNKILC	4.34667
001-032_T0_COL_LP_5p_N1__GTATTCTAGAGGTTGC-1	TNKILC	6.39078
001-032_T0_COL_LP_5p_N1__ACGCCGACATCGATTG-1	TNKILC	3.03181
001-032_T0_COL_LP_5p_N1__CAACTAGTCCCAACGG-1	TNKILC	6.23737
001-032_T0_COL_LP_5p_N1__ACTGTCCCAGTTCCCT-1	TNKILC	7.33386
001-032_T0_COL_LP_5p_N1__TAAGCGTTCAATCTCT-1	TNKILC	6.37051
001-032_T0_COL_LP_5p_N1__GAACATCGTCAACTGT-1	TNKILC	4.55562
001-032_T0_COL_LP_5p_N1__CAAGTTGCAGGATCGA-1	TNKILC	6.50781
001-032_T0_COL_LP_5p_N1__CGGCTAGCAACGATGG-1	TNKILC	6.2676
001-032_T0_COL_LP_5p_N1__CTAGAGTTCAACGGCC-1	TNKILC	3.58015
001-032_T0_COL_LP_5p_N1__ACCTTTATCCGCGCAA-1	TNKILC	5.09344
001-032_T0_COL_LP_5p_N1__CAAGAAAGTAGGAGTC-1	TNKILC	5.90361
001-032_T0_COL_LP_5p_N1__CATCGAATCTTGTCAT-1	TNKILC	5.88471
001-032_T0_COL_LP_5p_N1__AACTCCCAGGAGTTGC-1	TNKILC	4.77977
001-032_T0_COL_LP_5p_N1__GTCACGGTCAGTGCAT-1	TNKILC	5.40055
001-032_T0_COL_LP_5p_N1__TCAGGATAGGCTACGA-1	TNKILC	7.32784
001-032_T0_COL_LP_5p_N1__TTGGCAAGTACTCTCC-1	TNKILC	5.32751
001-032_T0_COL_LP_5p_N1__CAACCAATCGCCTGTT-1	TNKILC	7.18147
001-032_T0_COL_LP_5p_N1__ACGGGTCAGCCCTAAT-1	TNKILC	6.96852
001-032_T0_COL_LP_5p_N1__CTCACACAGGACACCA-1	TNKILC	7.42553
001-032_T0_COL_LP_5p_N1__TTCCCAGCAGGCAGTA-1	TNKILC	5.57164
001-032_T0_COL_LP_5p_N1__ACTTACTTCGAGAGCA-1	TNKILC	5.41348
001-032_T0_COL_LP_5p_N1__TCTCTAACACACATGT-1	TNKILC	6.2673
001-032_T0_COL_LP_5p_N1__CACAAACAGTACTTGC-1	TNKILC	7.18597
001-032_T0_COL_LP_5p_N1__CAGCTAACAGCATGAG-1	TNKILC	5.94594
001-032_T0_COL_LP_5p_N1__CCACCTAAGATGTAAC-1	TNKILC	6.51777
001-032_T0_COL_LP_5p_N1__TGCTACCAGGCCCTCA-1	TNKILC	5.31327
001-032_T0_COL_LP_5p_N1__GTAACGTCAGACAAGC-1	TNKILC	6.27289
001-032_T0_COL_LP_5p_N1__GAGCAGACATGCAACT-1	TNKILC	2.18402
001-032_T0_COL_LP_5p_N1__AGATCTGTCACATAGC-1	TNKILC	5.68591
001-032_T0_COL_LP_5p_N1__GGACAGACAAGACGTG-1	TNKILC	6.84171
001-032_T0_COL_LP_5p_N1__CACAAACAGCTAGTCT-1	TNKILC	5.99431
001-032_T0_COL_LP_5p_N1__TGCCAAACACCTTGTC-1	TNKILC	3.75532
001-032_T0_COL_LP_5p_N1__GCATGTAGTTCCACGG-1	TNKILC	5.58918
001-032_T0_COL_LP_5p_N1__GGGTCTGTCAGTTTGG-1	TNKILC	6.76877
001-032_T0_COL_LP_5p_N1__CAGATCAAGGTTCCTA-1	TNKILC	5.73978
001-032_T0_COL_LP_5p_N1__AGCTCCTAGTTATCGC-1	TNKILC	5.86801
001-032_T0_COL_LP_5p_N1__CGTAGGCTCAACGGCC-1	TNKILC	6.4685
001-032_T0_COL_LP_5p_N1__CTGCGGAAGGCATGGT-1	TNKILC	5.60079
001-032_T0_COL_LP_5p_N1__CTCACACAGTGCGATG-1	TNKILC	7.12497
001-032_T0_COL_LP_5p_N1__GCGCGATCAGACAAAT-1	TNKILC	6.59601
001-032_T0_COL_LP_5p_N1__GCTGCTTAGAGTACAT-1	TNKILC	5.88061
001-032_T0_COL_LP_5p_N1__CATGCCTGTACAGCAG-1	TNKILC	3.71337
001-032_T0_COL_LP_5p_N1__AAGGCAGAGTCGAGTG-1	TNKILC	4.43257
001-032_T0_COL_LP_5p_N1__GGAATAATCTATCCCG-1	TNKILC	4.07383
001-032_T0_COL_LP_5p_N1__TACACGATCAATCACG-1	TNKILC	6.66154
001-032_T0_COL_LP_5p_N1__CCTACCAGTAGAAAGG-1	TNKILC	5.50928
001-032_T0_COL_LP_5p_N1__TGGGCGTGTCAGAGGT-1	TNKILC	6.08829
001-032_T0_COL_LP_5p_N1__GCACTCTGTTCACGGC-1	TNKILC	6.89218
001-032_T0_COL_LP_5p_N1__TACGGATTCTCATTCA-1	TNKILC	5.86186
001-032_T0_COL_LP_5p_N1__CAGCATATCCACTCCA-1	TNKILC	6.51711
001-032_T0_COL_LP_5p_N1__GACGTGCGTCCATGAT-1	TNKILC	4.8072
001-032_T0_COL_LP_5p_N1__AGAGCTTGTAAGAGGA-1	TNKILC	5.87754
001-032_T0_COL_LP_5p_N1__CGATGTATCACAAACC-1	TNKILC	4.01761
001-032_T0_COL_LP_5p_N1__CACATTTAGGTTCCTA-1	TNKILC	6.13756
001-032_T0_COL_LP_5p_N1__AGATCTGCAAGCTGGA-1	TNKILC	5.30551
001-032_T0_COL_LP_5p_N1__TCACAAGGTTCGCTAA-1	TNKILC	7.04501
001-032_T0_COL_LP_5p_N1__AGGCCGTCATGTCTCC-1	TNKILC	7.40015
001-032_T0_COL_LP_5p_N1__ACAGCCGAGTTACGGG-1	TNKILC	7.30237
001-032_T0_COL_LP_5p_N1__GCACATACAAGCCATT-1	TNKILC	2.78686
001-032_T0_COL_LP_5p_N1__TTGCGTCCACTAAGTC-1	TNKILC	6.70028
001-032_T0_COL_LP_5p_N1__CTCGTCATCTCCCTGA-1	TNKILC	4.83394
001-032_T0_COL_LP_5p_N1__CGCTGGAAGCCAGTAG-1	TNKILC	9.16778
001-032_T0_COL_LP_5p_N1__GTATTCTCAAGGTGTG-1	TNKILC	6.27796
001-032_T0_COL_LP_5p_N1__ACTTTCATCGACGGAA-1	TNKILC	7.17248
001-032_T0_COL_LP_5p_N1__TTAGGCACACTTCGAA-1	TNKILC	6.26027
001-032_T0_COL_LP_5p_N1__TGCCCTAAGTCCATAC-1	TNKILC	6.80146
001-032_T0_COL_LP_5p_N1__TCTGGAATCAACCAAC-1	TNKILC	4.76645
001-032_T0_COL_LP_5p_N1__CACATAGGTTGGTGGA-1	TNKILC	5.06844
001-032_T0_COL_LP_5p_N1__ATGAGGGAGTTTAGGA-1	TNKILC	6.59701
001-032_T0_COL_LP_5p_N1__TCAATCTGTCAGAATA-1	TNKILC	4.91939
001-032_T0_COL_LP_5p_N1__TGTGGTATCAAGAAGT-1	TNKILC	5.24875
001-032_T0_COL_LP_5p_N1__TTTGTCAGTGTCCTCT-1	TNKILC	7.25203
001-032_T0_COL_LP_5p_N1__TGCTGCTCAGACGCAA-1	TNKILC	6.08341
001-032_T0_COL_LP_5p_N1__AGGCCACTCATTGCCC-1	TNKILC	6.22344
001-032_T0_COL_LP_5p_N1__ACTTACTAGCTGTCTA-1	TNKILC	6.12601
001-032_T0_COL_LP_5p_N1__CTCCTAGCAGATCGGA-1	TNKILC	6.01712
001-032_T0_COL_LP_5p_N1__TAAGCGTAGTACCGGA-1	TNKILC	4.48725
001-032_T0_COL_LP_5p_N1__CTACATTAGCTAAACA-1	TNKILC	2.2637
001-032_T0_COL_LP_5p_N1__CCTTTCTTCAGCACAT-1	TNKILC	4.6836
001-032_T0_COL_LP_5p_N1__CGATGGCGTTTGACTG-1	TNKILC	4.07433
001-032_T0_COL_LP_5p_N1__GGAATAACATGCCACG-1	TNKILC	5.05469
001-032_T0_COL_LP_5p_N1__GACAGAGTCATGGTCA-1	TNKILC	7.45321
001-032_T0_COL_LP_5p_N1__GAGCAGACATTCCTGC-1	TNKILC	4.12343
001-032_T0_COL_LP_5p_N1__CCTCTGACATTAGGCT-1	TNKILC	4.38652
001-032_T0_COL_LP_5p_N1__GCATGTATCTCGTTTA-1	TNKILC	6.59149
001-032_T0_COL_LP_5p_N1__CTGCGGAGTCCATCCT-1	TNKILC	4.16266
001-032_T0_COL_LP_5p_N1__CGGACACCACAACGTT-1	TNKILC	5.26288
001-032_T0_COL_LP_5p_N1__CTACGTCGTTATCACG-1	TNKILC	5.61399
001-032_T0_COL_LP_5p_N1__CGCGGTATCATCATTC-1	TNKILC	6.6942
001-032_T0_COL_LP_5p_N1__TTAACTCTCCTAGGGC-1	TNKILC	4.97915
001-032_T0_COL_LP_5p_N1__CACACCTAGAAACCAT-1	TNKILC	6.10022
001-032_T0_COL_LP_5p_N1__TACCTATTCACGGTTA-1	TNKILC	4.33118
001-032_T0_COL_LP_5p_N1__TCCCGATCAGACAGGT-1	TNKILC	7.5143
001-032_T0_COL_LP_5p_N1__GAACGGAGTACCAGTT-1	TNKILC	4.11189
001-032_T0_COL_LP_5p_N1__TGAGCATGTAAAGGAG-1	TNKILC	2.78223
001-032_T0_COL_LP_5p_N1__TCGAGGCCAAGTCTGT-1	TNKILC	4.45839
001-032_T0_COL_LP_5p_N1__ATGCGATCACGACTCG-1	TNKILC	4.31022
001-032_T0_COL_LP_5p_N1__AGGCCGTGTCTCCACT-1	TNKILC	4.75757
001-032_T0_COL_LP_5p_N1__CAGCTGGGTAAGCACG-1	TNKILC	6.95194
001-032_T0_COL_LP_5p_N1__CGTTAGATCTAACCGA-1	TNKILC	6.95779
001-032_T0_COL_LP_5p_N1__ATGCGATCACCAGCAC-1	TNKILC	7.62694
001-032_T0_COL_LP_5p_N1__ATGTGTGTCGGACAAG-1	TNKILC	6.09966
001-032_T0_COL_LP_5p_N1__GCGCAACTCGTTTAGG-1	TNKILC	4.38629
001-032_T0_COL_LP_5p_N1__CTTAGGAGTCCAAGTT-1	TNKILC	5.82756
001-032_T0_COL_LP_5p_N1__AAAGTAGCACCTATCC-1	TNKILC	5.04939
001-032_T0_COL_LP_5p_N1__TCTTCGGAGGAGTACC-1	TNKILC	5.66597
001-032_T0_COL_LP_5p_N1__ACGTCAACAATCCGAT-1	TNKILC	7.90174
001-032_T0_COL_LP_5p_N1__GCATACAAGCAATATG-1	TNKILC	6.98412
001-032_T0_COL_LP_5p_N1__GCATGTAAGTCCCACG-1	TNKILC	6.17201
001-032_T0_COL_LP_5p_N1__TAAGAGACAGACGCCT-1	TNKILC	5.89128
001-032_T0_COL_LP_5p_N1__TTGTAGGGTAAGTTCC-1	TNKILC	4.30827
001-032_T0_COL_LP_5p_N1__GACCAATAGGACAGAA-1	TNKILC	7.0976
001-032_T0_COL_LP_5p_N1__CTACCCAAGGACAGAA-1	TNKILC	5.3896
001-032_T0_COL_LP_5p_N1__CACATAGGTCTAGAGG-1	TNKILC	3.85085
001-032_T0_COL_LP_5p_N1__CAACTAGTCCGAAGAG-1	TNKILC	6.34231
001-032_T0_COL_LP_5p_N1__CGCTATCTCATTGCCC-1	TNKILC	5.21095
001-032_T0_COL_LP_5p_N1__CCGGTAGCATGCAATC-1	TNKILC	4.46687
001-032_T0_COL_LP_5p_N1__GGCTCGATCTGAGGGA-1	TNKILC	7.85893
001-032_T0_COL_LP_5p_N1__GCACTCTTCACCGGGT-1	TNKILC	5.35179
001-032_T0_COL_LP_5p_N1__GATGAAATCAGGCCCA-1	TNKILC	5.34577
001-032_T0_COL_LP_5p_N1__CGCCAAGCATGTAAGA-1	TNKILC	5.83523
001-032_T0_COL_LP_5p_N1__AGTAGTCTCAGAGACG-1	TNKILC	3.38781
001-032_T0_COL_LP_5p_N1__CAGCATACAAAGGCGT-1	TNKILC	6.63158
001-032_T0_COL_LP_5p_N1__CGGACTGGTCGAAAGC-1	TNKILC	6.46774
001-032_T0_COL_LP_5p_N1__ATTTCTGGTTTGTTTC-1	TNKILC	3.96591
001-032_T0_COL_LP_5p_N1__CTCGGGATCGTATCAG-1	TNKILC	9.23091
001-032_T0_COL_LP_5p_N1__CGGAGCTCACTGCCAG-1	TNKILC	3.04758
001-032_T0_COL_LP_5p_N1__ACACCAAAGCTGGAAC-1	TNKILC	6.26402
001-032_T0_COL_LP_5p_N1__TGGCCAGCAGCGATCC-1	TNKILC	6.2841
001-032_T0_COL_LP_5p_N1__ACGCAGCAGGACAGAA-1	TNKILC	5.4453
001-032_T0_COL_LP_5p_N1__ACGAGCCCAGGTGCCT-1	TNKILC	6.13687
001-032_T0_COL_LP_5p_N1__GAACATCGTGCTAGCC-1	TNKILC	2.54745
001-032_T0_COL_LP_5p_N1__ACCAGTAAGCCTTGAT-1	TNKILC	4.3337
001-032_T0_COL_LP_5p_N1__GAACCTAGTAGAGTGC-1	TNKILC	6.40693
001-032_T0_COL_LP_5p_N1__GTAACGTTCACATAGC-1	TNKILC	6.89126
001-032_T0_COL_LP_5p_N1__CTAATGGGTTCCTCCA-1	TNKILC	5.30876
001-032_T0_COL_LP_5p_N1__AGAGCTTTCCTAGAAC-1	TNKILC	3.99387
001-032_T0_COL_LP_5p_N1__TAAGAGACAGTAACGG-1	TNKILC	3.65682
001-032_T0_COL_LP_5p_N1__ACGATACAGTGGAGAA-1	TNKILC	6.98819
001-032_T0_COL_LP_5p_N1__GAACGGACAACTTGAC-1	TNKILC	2.58057
001-032_T0_COL_LP_5p_N1__CACAGGCCACACCGCA-1	TNKILC	6.35896
001-032_T0_COL_LP_5p_N1__TGCGGGTAGCGGATCA-1	TNKILC	3.24352
001-032_T0_COL_LP_5p_N1__CTTACCGCACGGCGTT-1	TNKILC	8.36949
001-032_T0_COL_LP_5p_N1__AGCTCCTCAGACACTT-1	TNKILC	5.03917
001-032_T0_COL_LP_5p_N1__AGCATACCAGGACGTA-1	TNKILC	4.72019
001-032_T0_COL_LP_5p_N1__ACGGAGACATAGGATA-1	TNKILC	3.74916
001-032_T0_COL_LP_5p_N1__TGCGTGGCAATGGATA-1	TNKILC	8.40025
001-032_T0_COL_LP_5p_N1__CTTTGCGGTACAGTTC-1	TNKILC	3.16431
001-032_T0_COL_LP_5p_N1__CATATTCCAAACCCAT-1	TNKILC	5.16073
001-032_T0_COL_LP_5p_N1__CGTTGGGGTTCACGGC-1	TNKILC	10.3071
001-032_T0_COL_LP_5p_N1__GTGCAGCTCATATCGG-1	TNKILC	6.42095
001-032_T0_COL_LP_5p_N1__ACCCACTCATTCGACA-1	TNKILC	6.50512
001-032_T0_COL_LP_5p_N1__AGAATAGTCGATAGAA-1	TNKILC	5.73906
001-032_T0_COL_LP_5p_N1__GTCTCGTCAAGACACG-1	TNKILC	5.27954
001-032_T0_COL_LP_5p_N1__CCATTCGAGTTACGGG-1	TNKILC	4.35882
001-032_T0_COL_LP_5p_N1__GGTGCGTAGCTAACTC-1	TNKILC	7.03873
001-032_T0_COL_LP_5p_N1__GTCTCGTGTTGTCGCG-1	TNKILC	3.49741
001-032_T0_COL_LP_5p_N1__GCGCAACCATCGATGT-1	TNKILC	5.87824
001-032_T0_COL_LP_5p_N1__CTCTAATTCGCTTGTC-1	TNKILC	6.44569
001-032_T0_COL_LP_5p_N1__CACACAAAGAAACGAG-1	TNKILC	8.93923
001-032_T0_COL_LP_5p_N1__CTTAACTAGTGGAGTC-1	TNKILC	5.15837
001-032_T0_COL_LP_5p_N1__GTACTTTTCCACTCCA-1	TNKILC	8.222
001-032_T0_COL_LP_5p_N1__CGACTTCGTTTCGCTC-1	TNKILC	6.56048
001-032_T0_COL_LP_5p_N1__CGTCCATAGGCATGGT-1	TNKILC	5.14065
001-032_T0_COL_LP_5p_N1__TTTGCGCGTATAGGTA-1	TNKILC	4.59817
001-032_T0_COL_LP_5p_N1__TTTCCTCGTGATAAAC-1	TNKILC	5.40448
001-032_T0_COL_LP_5p_N1__TGTATTCAGAGACTTA-1	TNKILC	5.03972
001-032_T0_COL_LP_5p_N1__TCGTACCCAGACAAGC-1	TNKILC	5.36222
001-032_T0_COL_LP_5p_N1__AAAGTAGCACCTCGGA-1	TNKILC	4.53857
001-032_T0_COL_LP_5p_N1__AAACGGGGTCCGCTGA-1	TNKILC	5.92449
001-032_T0_COL_LP_5p_N1__CTCGTCAGTCCAGTTA-1	TNKILC	5.85167
001-032_T0_COL_LP_5p_N1__CAACCTCAGGCCCGTT-1	TNKILC	7.40336
001-032_T0_COL_LP_5p_N1__TACAGTGTCGGCGCTA-1	TNKILC	6.23131
001-032_T0_COL_LP_5p_N1__ACAGCTAAGGTGACCA-1	TNKILC	5.94981
001-032_T0_COL_LP_5p_N1__CCAATCCGTGCTCTTC-1	TNKILC	7.2408
001-032_T0_COL_LP_5p_N1__TTAGGACGTAGCGTGA-1	TNKILC	5.93394
001-032_T0_COL_LP_5p_N1__CTCACACTCCGCAGTG-1	TNKILC	8.59611
001-032_T0_COL_LP_5p_N1__TTGTAGGCACTCGACG-1	TNKILC	6.60831
001-032_T0_COL_LP_5p_N1__TTAGGACCAACAACCT-1	TNKILC	4.12377
001-032_T0_COL_LP_5p_N1__GGTATTGGTCTCGTTC-1	TNKILC	6.94191
001-032_T0_COL_LP_5p_N1__TGGGCGTTCTTTAGTC-1	TNKILC	8.08945
001-032_T0_COL_LP_5p_N1__AACCATGGTGAGGGTT-1	TNKILC	7.16346
001-032_T0_COL_LP_5p_N1__TCGGTAACAACACCTA-1	TNKILC	5.63084
001-032_T0_COL_LP_5p_N1__CGGTTAAGTTCAGACT-1	TNKILC	6.56834
001-032_T0_COL_LP_5p_N1__TGGTTCCCATGCCCGA-1	TNKILC	8.03731
001-032_T0_COL_LP_5p_N1__TTAACTCAGTGTCCAT-1	TNKILC	6.00527
001-032_T0_COL_LP_5p_N1__TAGTTGGGTGACGGTA-1	TNKILC	8.51075
001-032_T0_COL_LP_5p_N1__TACCTATCATATACCG-1	TNKILC	3.92057
001-032_T0_COL_LP_5p_N1__TTGTAGGTCATGCAAC-1	TNKILC	3.80638
001-032_T0_COL_LP_5p_N1__AGAATAGTCGTCCGTT-1	TNKILC	5.75172
001-032_T0_COL_LP_5p_N1__CTCGAGGGTAGCGATG-1	TNKILC	4.80251
001-032_T0_COL_LP_5p_N1__TTAGGCACAGGAATCG-1	TNKILC	4.10942
001-032_T0_COL_LP_5p_N1__CTGGTCTTCAGTGTTG-1	TNKILC	4.92482
001-032_T0_COL_LP_5p_N1__TGTGTTTAGAGCTTCT-1	TNKILC	4.6766
001-032_T0_COL_LP_5p_N1__TCAACGATCGGTGTTA-1	TNKILC	6.19958
001-032_T0_COL_LP_5p_N1__CCTCTGAAGGAGCGAG-1	TNKILC	6.96228
001-032_T0_COL_LP_5p_N1__CCTTACGCAGGCGATA-1	TNKILC	7.05905
001-032_T0_COL_LP_5p_N1__GCAGCCACACAGACTT-1	TNKILC	8.41023
001-032_T0_COL_LP_5p_N1__CGCCAAGCAAGTAGTA-1	TNKILC	6.49661
001-032_T0_COL_LP_5p_N1__GCTGGGTTCGGAGGTA-1	TNKILC	7.84716
001-032_T0_COL_LP_5p_N1__ACCAGTACATTCCTCG-1	TNKILC	6.3779
001-032_T0_COL_LP_5p_N1__AGTAGTCTCTCAAGTG-1	TNKILC	14.6006
001-032_T0_COL_LP_5p_N1__TACAGTGAGACTCGGA-1	TNKILC	5.36429
001-032_T0_COL_LP_5p_N1__TACCTATCATTGTGCA-1	TNKILC	5.66342
001-032_T0_COL_LP_5p_N1__TAGTTGGAGTGAACAT-1	TNKILC	1.7786
001-032_T0_COL_LP_5p_N1__AGAGCTTCAAGGCTCC-1	TNKILC	7.06317
001-032_T0_COL_LP_5p_N1__CTTAACTAGTTCGATC-1	TNKILC	5.92808
001-032_T0_COL_LP_5p_N1__CAGGTGCTCAAAGTAG-1	TNKILC	5.79786
001-032_T0_COL_LP_5p_N1__GGCTCGACACTATCTT-1	TNKILC	5.13974
001-032_T0_COL_LP_5p_N1__TAAACCGCACTACAGT-1	TNKILC	5.18178
001-032_T0_COL_LP_5p_N1__ACAGCTACACGGATAG-1	TNKILC	3.05676
001-032_T0_COL_LP_5p_N1__GGATGTTAGAATGTTG-1	TNKILC	5.07091
001-032_T0_COL_LP_5p_N1__GATCTAGCAGTAAGAT-1	TNKILC	5.06527
001-032_T0_COL_LP_5p_N1__CCTTACGCAATGACCT-1	TNKILC	1.9148
001-032_T0_COL_LP_5p_N1__AACTCCCTCAAACCAC-1	TNKILC	3.77705
001-032_T0_COL_LP_5p_N1__AGTCTTTAGAAGCCCA-1	TNKILC	2.49675
001-032_T0_COL_LP_5p_N1__GATGAAATCACGATGT-1	TNKILC	7.39057
001-032_T0_COL_LP_5p_N1__CCACCTACAAACGTGG-1	TNKILC	9.71578
001-032_T0_COL_LP_5p_N1__GACTGCGAGCTAGCCC-1	TNKILC	3.95959
001-032_T0_COL_LP_5p_N1__GGCTCGAGTATTACCG-1	TNKILC	3.83225
001-032_T0_COL_LP_5p_N1__CTAGTGAGTGCAACTT-1	TNKILC	5.75943
001-032_T0_COL_LP_5p_N1__GTTCGGGGTGCAACGA-1	TNKILC	4.29439
001-032_T0_COL_LP_5p_N1__CGGTTAAGTCTAGCCG-1	TNKILC	9.29104
001-032_T0_COL_LP_5p_N1__TAGGCATAGACGCACA-1	TNKILC	1.48564
001-032_T0_COL_LP_5p_N1__CTGATCCGTCTACCTC-1	TNKILC	5.93744
001-032_T0_COL_LP_5p_N1__AAGCCGCGTCCCTACT-1	TNKILC	4.50378
001-032_T0_COL_LP_5p_N1__CCCAGTTCATGAGCGA-1	TNKILC	4.73948
001-032_T0_COL_LP_5p_N1__GGTGTTACATGGTAGG-1	TNKILC	4.63393
001-032_T0_COL_LP_5p_N1__CGTGAGCTCACCGGGT-1	TNKILC	5.42409
001-032_T0_COL_LP_5p_N1__CTAGCCTAGTGGGTTG-1	TNKILC	7.07147
001-032_T0_COL_LP_5p_N1__ACGAGGATCCGTAGTA-1	TNKILC	6.17133
001-032_T0_COL_LP_5p_N1__CACACAACAAGCTGAG-1	TNKILC	4.17188
001-032_T0_COL_LP_5p_N1__TGGTTAGCAATTCCTT-1	TNKILC	7.42334
001-032_T0_COL_LP_5p_N1__GTGCGGTTCTTGGGTA-1	TNKILC	7.40756
001-032_T0_COL_LP_5p_N1__GGAGCAATCAAGATCC-1	TNKILC	5.17698
001-032_T0_COL_LP_5p_N1__TAAGAGAGTTATCGGT-1	TNKILC	5.32456
001-032_T0_COL_LP_5p_N1__CTGGTCTTCTCGAGTA-1	TNKILC	5.43414
001-032_T0_COL_LP_5p_N1__CCTCTGAGTTCCACGG-1	TNKILC	5.21593
001-032_T0_COL_LP_5p_N1__CACTCCACAGCTGCAC-1	TNKILC	7.50451
001-032_T0_COL_LP_5p_N1__TGCGTGGCAAGAAAGG-1	TNKILC	5.03453
001-032_T0_COL_LP_5p_N1__ATGCGATGTGTCGCTG-1	TNKILC	7.21129
001-032_T0_COL_LP_5p_N1__GCGCAACAGAATGTGT-1	TNKILC	4.35419
001-032_T0_COL_LP_5p_N1__TGGCGCACACCATGTA-1	TNKILC	4.10373
001-032_T0_COL_LP_5p_N1__TACCTATAGATGTGTA-1	TNKILC	7.00375
001-032_T0_COL_LP_5p_N1__CGTAGGCGTATATGGA-1	TNKILC	7.53904
001-032_T0_COL_LP_5p_N1__CTAGAGTTCAGGATCT-1	TNKILC	6.73239
001-032_T0_COL_LP_5p_N1__ATAGACCTCTGTCCGT-1	TNKILC	5.35492
001-032_T0_COL_LP_5p_N1__CGTTGGGCACCACCAG-1	TNKILC	4.10572
001-032_T0_COL_LP_5p_N1__TTCTTAGTCTCAAGTG-1	TNKILC	5.90321
001-032_T0_COL_LP_5p_N1__GCTTCCACATGCTGGC-1	TNKILC	6.81194
001-032_T0_COL_LP_5p_N1__ATTCTACTCCCATTTA-1	TNKILC	6.7334
001-032_T0_COL_LP_5p_N1__AAGACCTAGAATGTGT-1	TNKILC	7.92333
001-032_T0_COL_LP_5p_N1__GTCGTAAGTCAAGCGA-1	TNKILC	5.27501
001-032_T0_COL_LP_5p_N1__CAAGATCCAATCTACG-1	TNKILC	2.53377
001-032_T0_COL_LP_5p_N1__TACACGATCTCACATT-1	TNKILC	6.37835
001-032_T0_COL_LP_5p_N1__TCAGGTATCAGGCGAA-1	TNKILC	6.30218
001-032_T0_COL_LP_5p_N1__GAATAAGCATCTACGA-1	TNKILC	6.84748
001-032_T0_COL_LP_5p_N1__TCAGGTACACGGTGTC-1	TNKILC	7.05522
001-032_T0_COL_LP_5p_N1__CATGCCTAGCGTCAAG-1	TNKILC	4.8527
001-032_T0_COL_LP_5p_N1__TTGAACGCACGAAGCA-1	TNKILC	8.46655
001-032_T0_COL_LP_5p_N1__GTGTGCGTCAGATAAG-1	TNKILC	5.01609
001-032_T0_COL_LP_5p_N1__CAGAATCGTCCGAACC-1	TNKILC	4.431
001-032_T0_COL_LP_5p_N1__GGCGTGTCACATTCGA-1	TNKILC	8.38386
001-032_T0_COL_LP_5p_N1__AAATGCCGTCGCTTCT-1	TNKILC	3.87001
001-032_T0_COL_LP_5p_N1__GTGAAGGCAAATACAG-1	TNKILC	3.40296
001-032_T0_COL_LP_5p_N1__GCCAAATCAGTCAGCC-1	TNKILC	3.48155
001-032_T0_COL_LP_5p_N1__GCATGCGCACGGCCAT-1	TNKILC	2.38122
001-032_T0_COL_LP_5p_N1__CAAGATCCAGGCAGTA-1	TNKILC	7.30275
001-032_T0_COL_LP_5p_N1__GTGTTAGCAGTCGATT-1	TNKILC	6.85077
001-032_T0_COL_LP_5p_N1__TGACGGCTCGGAAACG-1	TNKILC	6.36366
001-032_T0_COL_LP_5p_N1__CATGCCTTCTGGAGCC-1	TNKILC	5.84454
001-032_T0_COL_LP_5p_N1__CTTAACTAGTGGCACA-1	TNKILC	5.79554
001-032_T0_COL_LP_5p_N1__GAACGGATCGCGTAGC-1	TNKILC	2.99296
001-032_T0_COL_LP_5p_N1__GCATGTACATGAAGTA-1	TNKILC	4.38914
001-032_T0_COL_LP_5p_N1__TACGGGCAGACTTGAA-1	TNKILC	4.18026
001-032_T0_COL_LP_5p_N1__CGTCACTTCTTACCTA-1	TNKILC	6.63421
001-032_T0_COL_LP_5p_N1__AACCGCGGTAGAGTGC-1	TNKILC	5.48239
001-032_T0_COL_LP_5p_N1__TCTTCGGCACGAAAGC-1	TNKILC	9.16116
001-032_T0_COL_LP_5p_N1__ACCTTTATCGCCAAAT-1	TNKILC	7.24891
001-032_T0_COL_LP_5p_N1__GTAGTCAGTGGCTCCA-1	TNKILC	6.72399
001-032_T0_COL_LP_5p_N1__TAGCCGGCATCCCATC-1	TNKILC	3.98654
001-032_T0_COL_LP_5p_N1__GGGAGATGTTCCATGA-1	TNKILC	4.63872
001-032_T0_COL_LP_5p_N1__GACGGCTAGGGAACGG-1	TNKILC	5.3581
001-032_T0_COL_LP_5p_N1__ACGCAGCGTAAGTAGT-1	TNKILC	6.70018
001-032_T0_COL_LP_5p_N1__AACGTTGAGTTGCAGG-1	TNKILC	5.22202
001-032_T0_COL_LP_5p_N1__CGCTATCTCCACGCAG-1	TNKILC	6.33961
001-032_T0_COL_LP_5p_N1__CAGCAGCTCGACAGCC-1	TNKILC	5.46867
001-032_T0_COL_LP_5p_N1__TCGGGACTCTTCTGGC-1	TNKILC	6.15981
001-032_T0_COL_LP_5p_N1__TCGGTAAGTCTGCCAG-1	TNKILC	4.34222
001-032_T0_COL_LP_5p_N1__TGCCCTAGTCTTTCAT-1	TNKILC	8.24214
001-032_T0_COL_LP_5p_N1__CAACTAGGTGAGGGTT-1	TNKILC	1.92559
001-032_T0_COL_LP_5p_N1__GCAATCACATCAGTAC-1	TNKILC	5.46503
001-032_T0_COL_LP_5p_N1__GTAGGCCTCGTACGGC-1	TNKILC	3.52406
001-032_T0_COL_LP_5p_N1__ACGTCAAAGCGATTCT-1	TNKILC	1.68058
001-032_T0_COL_LP_5p_N1__GTATCTTCACAGATTC-1	TNKILC	5.78424
001-032_T0_COL_LP_5p_N1__ACGCCGAAGGACGAAA-1	TNKILC	6.2724
001-032_T0_COL_LP_5p_N1__TCACGAAGTCCTCCAT-1	TNKILC	5.8872
001-032_T0_COL_LP_5p_N1__CCACGGAAGACTAAGT-1	TNKILC	6.42875
001-032_T0_COL_LP_5p_N1__TAGTTGGTCAGTCAGT-1	TNKILC	4.21723
001-032_T0_COL_LP_5p_N1__GGTGCGTAGGTGCACA-1	TNKILC	7.08213
001-032_T0_COL_LP_5p_N1__TCTCTAATCGCAAGCC-1	TNKILC	5.66238
001-032_T0_COL_LP_5p_N1__CTAAGACCATGGTCTA-1	TNKILC	3.56513
001-032_T0_COL_LP_5p_N1__CAAGTTGGTTATCGGT-1	TNKILC	6.58145
001-032_T0_COL_LP_5p_N1__CGGACGTGTCTCTCGT-1	TNKILC	4.63283
001-032_T0_COL_LP_5p_N1__ATTGGTGGTGGTACAG-1	TNKILC	8.28847
001-032_T0_COL_LP_5p_N1__GTCTTCGCACGACTCG-1	TNKILC	7.92978
001-032_T0_COL_LP_5p_N1__GGGACCTGTAAAGGAG-1	TNKILC	8.63848
001-032_T0_COL_LP_5p_N1__GATCGATCAGTTAACC-1	TNKILC	5.86955
001-032_T0_COL_LP_5p_N1__TCGCGTTAGCTGTCTA-1	TNKILC	5.77498
001-032_T0_COL_LP_5p_N1__TAGAGCTGTTATGCGT-1	TNKILC	5.09961
001-032_T0_COL_LP_5p_N1__ACGGGTCTCGTTTATC-1	TNKILC	4.01106
001-032_T0_COL_LP_5p_N1__GCAGCCACAAATCCGT-1	TNKILC	6.20924
001-032_T0_COL_LP_5p_N1__TGAGCCGAGTCGCCGT-1	TNKILC	4.08706
001-032_T0_COL_LP_5p_N1__CAGCTAAAGAAACCAT-1	TNKILC	4.13402
001-032_T0_COL_LP_5p_N1__TGGTTCCGTGCGGTAA-1	TNKILC	7.60097
001-032_T0_COL_LP_5p_N1__AACGTTGGTTCAGACT-1	TNKILC	6.8237
001-032_T0_COL_LP_5p_N1__GCGAGAAAGTGCCAGA-1	TNKILC	2.31334
001-032_T0_COL_LP_5p_N1__TACCTTATCAGAGCTT-1	TNKILC	4.57447
001-032_T0_COL_LP_5p_N1__GATGAAAGTAGCGTGA-1	TNKILC	4.22522
001-032_T0_COL_LP_5p_N1__CTCTACGTCAGCAACT-1	TNKILC	5.64444
001-032_T0_COL_LP_5p_N1__CGATGTACAGTCACTA-1	TNKILC	7.55248
001-032_T0_COL_LP_5p_N1__GGTATTGAGTACTTGC-1	TNKILC	4.48025
001-032_T0_COL_LP_5p_N1__CCCAGTTCATTGGCGC-1	TNKILC	5.5531
001-032_T0_COL_LP_5p_N1__CGACTTCGTCCAGTGC-1	TNKILC	9.14168
001-032_T0_COL_LP_5p_N1__ACACTGATCGTGGACC-1	TNKILC	7.51988
001-032_T0_COL_LP_5p_N1__TGACGGCAGCCAACAG-1	TNKILC	4.28974
001-032_T0_COL_LP_5p_N1__CACCAGGGTCTGGAGA-1	TNKILC	9.15201
001-032_T0_COL_LP_5p_N1__CGCCAAGGTCTTGCGG-1	TNKILC	13.3071
001-032_T0_COL_LP_5p_N1__TGGTTCCCACGGATAG-1	TNKILC	4.30459
001-032_T0_COL_LP_5p_N1__CGGACACAGGGAGTAA-1	TNKILC	2.11103
001-032_T0_COL_LP_5p_N1__CGGACGTCATTCACTT-1	TNKILC	5.33778
001-032_T0_COL_LP_5p_N1__CACAGTACAATGAATG-1	TNKILC	5.99554
001-032_T0_COL_LP_5p_N1__CATTATCGTTATTCTC-1	TNKILC	5.43526
001-032_T0_COL_LP_5p_N1__TTGCCGTCAATAACGA-1	TNKILC	6.67907
001-032_T0_COL_LP_5p_N1__TTAACTCGTCTCTCGT-1	TNKILC	5.88193
001-032_T0_COL_LP_5p_N1__GACTAACAGTGTCCAT-1	TNKILC	6.15091
001-032_T0_COL_LP_5p_N1__TGAAAGAGTCAAAGAT-1	TNKILC	3.79221
001-032_T0_COL_LP_5p_N1__CAAGTTGTCCGATATG-1	TNKILC	3.0159
001-032_T0_COL_LP_5p_N1__GCTTCCAGTCGAACAG-1	TNKILC	5.14914
001-032_T0_COL_LP_5p_N1__CCCTCCTTCTCCAGGG-1	TNKILC	5.90818
001-032_T0_COL_LP_5p_N1__ACTTGTTGTGCTCTTC-1	TNKILC	7.58336
001-032_T0_COL_LP_5p_N1__CGCGTTTCACATGTGT-1	TNKILC	6.30922
001-032_T0_COL_LP_5p_N1__CAGCATACATGGTTGT-1	TNKILC	6.39281
001-032_T0_COL_LP_5p_N1__ACTGATGGTCATCGGC-1	TNKILC	4.66724
001-032_T0_COL_LP_5p_N1__AGTAGTCAGTCCCACG-1	TNKILC	6.11072
001-032_T0_COL_LP_5p_N1__TCTGAGATCAGTCCCT-1	TNKILC	7.29737
001-032_T0_COL_LP_5p_N1__GTTCATTAGGATCGCA-1	TNKILC	2.58028
001-032_T0_COL_LP_5p_N1__TGCTGCTGTGGTACAG-1	TNKILC	5.41566
001-032_T0_COL_LP_5p_N1__CGAACATTCCAATGGT-1	TNKILC	5.4257
001-032_T0_COL_LP_5p_N1__GGAATAAAGGGTATCG-1	TNKILC	6.33272
001-032_T0_COL_LP_5p_N1__CGAGCACTCACAAACC-1	TNKILC	4.07937
001-032_T0_COL_LP_5p_N1__ACGCCGACAGAGCCAA-1	TNKILC	2.50161
001-032_T0_COL_LP_5p_N1__ACGATGTTCGCCAAAT-1	TNKILC	7.98253
001-032_T0_COL_LP_5p_N1__ACTTTCATCCGTCATC-1	TNKILC	5.06689
001-032_T0_COL_LP_5p_N1__CTAGCCTAGACAGACC-1	TNKILC	4.52628
001-032_T0_COL_LP_5p_N1__CCTAGCTCAGGTGCCT-1	TNKILC	5.42258
001-032_T0_COL_LP_5p_N1__CGTCTACAGGCGCTCT-1	TNKILC	5.35524
001-032_T0_COL_LP_5p_N1__GTAGGCCTCTCTTGAT-1	TNKILC	5.66488
001-032_T0_COL_LP_5p_N1__ATGTGTGGTCAGAAGC-1	TNKILC	2.73453
001-032_T0_COL_LP_5p_N1__AGGGTGAAGTACTTGC-1	TNKILC	7.6846
001-032_T0_COL_LP_5p_N1__ATCCGAAAGAGGTACC-1	TNKILC	6.75975
001-032_T0_COL_LP_5p_N1__GCTGCTTGTACTCGCG-1	TNKILC	4.74724
001-032_T0_COL_LP_5p_N1__TCATTACTCTCCAACC-1	TNKILC	5.09544
001-032_T0_COL_LP_5p_N1__CTACACCCAAGCTGTT-1	TNKILC	2.31581
001-032_T0_COL_LP_5p_N1__GACCAATCAACGATCT-1	TNKILC	5.87902
001-032_T0_COL_LP_5p_N1__TGCTACCTCTGAGGGA-1	TNKILC	5.06592
001-032_T0_COL_LP_5p_N1__GTGCTTCTCAGCCTAA-1	TNKILC	5.38065
001-032_T0_COL_LP_5p_N1__GCGCGATTCAAGCCTA-1	TNKILC	6.34272
001-032_T0_COL_LP_5p_N1__TTTGTCATCATGGTCA-1	TNKILC	7.7273
001-032_T0_COL_LP_5p_N1__CGAGCACAGCAGGTCA-1	TNKILC	4.31089
001-032_T0_COL_LP_5p_N1__AGAGTGGCATAAAGGT-1	TNKILC	5.67541
001-032_T0_COL_LP_5p_N1__AGCATACAGTGGAGTC-1	TNKILC	9.24774
001-032_T0_COL_LP_5p_N1__CGCTTCAAGGTGTGGT-1	TNKILC	6.48935
001-032_T0_COL_LP_5p_N1__GTAACGTGTGGCGAAT-1	TNKILC	5.95182
001-032_T0_COL_LP_5p_N1__GCTGCAGCACCAGCAC-1	TNKILC	7.23089
001-032_T0_COL_LP_5p_N1__CTACGTCTCTTCGAGA-1	TNKILC	7.41859
001-032_T0_COL_LP_5p_N1__GCGCAGTGTGAGGGAG-1	TNKILC	4.98112
001-032_T0_COL_LP_5p_N1__GGTGTTAGTAGGACAC-1	TNKILC	7.64358
001-032_T0_COL_LP_5p_N1__GACTAACAGCTAAGAT-1	TNKILC	10.1455
001-032_T0_COL_LP_5p_N1__CCGGTAGGTTCGTTGA-1	TNKILC	5.46519
001-032_T0_COL_LP_5p_N1__ACGGCCATCTCGTATT-1	TNKILC	5.51984
001-032_T0_COL_LP_5p_N1__ACGATGTCATGAGCGA-1	TNKILC	5.36008
001-032_T0_COL_LP_5p_N1__TCAGGATTCTTACCGC-1	TNKILC	7.83942
001-032_T0_COL_LP_5p_N1__CTGATAGTCGCCAAAT-1	TNKILC	5.29816
001-032_T0_COL_LP_5p_N1__CCACTACGTTAGGGTG-1	TNKILC	3.75728
001-032_T0_COL_LP_5p_N1__GTTCTCGCATAGACTC-1	TNKILC	6.93275
001-032_T0_COL_LP_5p_N1__CTACGTCAGGCGTACA-1	TNKILC	5.9024
001-032_T0_COL_LP_5p_N1__TTGTAGGTCACCACCT-1	TNKILC	7.35304
001-032_T0_COL_LP_5p_N1__CGGCTAGCAGTATGCT-1	TNKILC	7.33854
001-032_T0_COL_LP_5p_N1__TAAGCGTAGCTACCGC-1	TNKILC	4.67115
001-032_T0_COL_LP_5p_N1__CGTTCTGGTTGTACAC-1	TNKILC	6.14783
001-032_T0_COL_LP_5p_N1__TAGAGCTTCTGGAGCC-1	TNKILC	5.15656
001-032_T0_COL_LP_5p_N1__CTGAAACCAGACGTAG-1	TNKILC	6.20691
001-032_T0_COL_LP_5p_N1__AACTCAGAGATTACCC-1	TNKILC	3.927
001-032_T0_COL_LP_5p_N1__TGCACCTGTATTACCG-1	TNKILC	4.63315
001-032_T0_COL_LP_5p_N1__TAGGCATGTACTTAGC-1	TNKILC	1.09914
001-032_T0_COL_LP_5p_N1__AGGGAGTCAGCCTGTG-1	TNKILC	4.41791
001-032_T0_COL_LP_5p_N1__CGTTGGGTCTGAAAGA-1	TNKILC	4.09891
001-032_T0_COL_LP_5p_N1__GACTAACGTCCCTTGT-1	TNKILC	4.27474
001-032_T0_COL_LP_5p_N1__ATCATCTAGCCAGTTT-1	TNKILC	6.29884
001-032_T0_COL_LP_5p_N1__CTGAAGTCACATCCAA-1	TNKILC	2.87041
001-032_T0_COL_LP_5p_N1__TTGAACGGTCTGCGGT-1	TNKILC	6.22918
001-032_T0_COL_LP_5p_N1__TAGTTGGAGCTGAAAT-1	TNKILC	7.16287
001-032_T0_COL_LP_5p_N1__CATCAAGCACGTTGGC-1	TNKILC	5.03024
001-032_T0_COL_LP_5p_N1__TCGTACCAGCAGGTCA-1	TNKILC	4.4161
001-032_T0_COL_LP_5p_N1__GTTCGGGCATCCAACA-1	TNKILC	3.63231
001-032_T0_COL_LP_5p_N1__GATTCAGGTAGCGTCC-1	TNKILC	1.65476
001-032_T0_COL_LP_5p_N1__TATTACCTCTTAGAGC-1	TNKILC	4.22161
001-032_T0_COL_LP_5p_N1__TGCGGGTCAAGGTTTC-1	TNKILC	5.54689
001-032_T0_COL_LP_5p_N1__GGGAGATGTCAGAATA-1	TNKILC	5.08185
001-032_T0_COL_LP_5p_N1__TCATTACTCACGATGT-1	TNKILC	1.91881
001-032_T0_COL_LP_5p_N1__GAGCAGATCTTTACGT-1	TNKILC	5.05451
001-032_T0_COL_LP_5p_N1__CATCGAATCTACTCAT-1	TNKILC	5.05974
001-032_T0_COL_LP_5p_N1__CTGGTCTCAAGGACAC-1	TNKILC	7.16171
001-032_T0_COL_LP_5p_N1__CCTCAGTTCTGTCTCG-1	TNKILC	5.2773
001-032_T0_COL_LP_5p_N1__GACGCGTGTGGTCTCG-1	TNKILC	3.82268
001-032_T0_COL_LP_5p_N1__CCGGTAGGTCCGAGTC-1	TNKILC	5.85539
001-032_T0_COL_LP_5p_N1__AGTCTTTGTAGCTCCG-1	TNKILC	6.08455
001-032_T0_COL_LP_5p_N1__CCTTCGACAGTATGCT-1	TNKILC	7.81299
001-032_T0_COL_LP_5p_N1__TTGACTTAGTCGAGTG-1	TNKILC	5.88847
001-032_T0_COL_LP_5p_N1__CATGCCTAGCTAGTTC-1	TNKILC	5.7962
001-032_T0_COL_LP_5p_N1__AAACCTGCATTCTCAT-1	TNKILC	5.00891
001-032_T0_COL_LP_5p_N1__AACTCAGCAATCGAAA-1	TNKILC	3.9201
001-032_T0_COL_LP_5p_N1__CTACACCTCATGTGGT-1	TNKILC	5.0239
001-032_T0_COL_LP_5p_N1__GTGGGTCAGCTAACAA-1	TNKILC	5.57266
001-032_T0_COL_LP_5p_N1__ATTACTCTCTTCGAGA-1	TNKILC	4.95216
001-032_T0_COL_LP_5p_N1__TCTCATAAGCAATCTC-1	TNKILC	2.54457
001-032_T0_COL_LP_5p_N1__CCATGTCGTCTGCAAT-1	TNKILC	3.8106
001-032_T0_COL_LP_5p_N1__GTGCGGTGTATCAGTC-1	TNKILC	5.38868
001-032_T0_COL_LP_5p_N1__CGGACGTCAATGGACG-1	TNKILC	8.30254
001-032_T0_COL_LP_5p_N1__AGCTCCTGTCACCTAA-1	TNKILC	5.92878
001-032_T0_COL_LP_5p_N1__GGCAATTGTGATGTCT-1	TNKILC	7.97926
001-032_T0_COL_LP_5p_N1__AAAGCAACATAGGATA-1	TNKILC	5.75466
001-032_T0_COL_LP_5p_N1__GTGCATACAAGAGTCG-1	TNKILC	10.3036
001-032_T0_COL_LP_5p_N1__ACGAGCCTCCCGACTT-1	TNKILC	3.41396
001-032_T0_COL_LP_5p_N1__TTGAACGCAAGTTCTG-1	TNKILC	6.10024
001-032_T0_COL_LP_5p_N1__TTGTAGGTCCGCAGTG-1	TNKILC	5.55235
001-032_T0_COL_LP_5p_N1__TAAGAGACAGTATAAG-1	TNKILC	6.87374
001-032_T0_COL_LP_5p_N1__ACACTGAGTTCAGCGC-1	TNKILC	6.01624
001-032_T0_COL_LP_5p_N1__CGTTAGAAGCAGCCTC-1	TNKILC	3.10082
001-032_T0_COL_LP_5p_N1__CATGACAAGTTACGGG-1	TNKILC	5.46486
001-032_T0_COL_LP_5p_N1__CCCAATCGTCACTTCC-1	TNKILC	6.66775
001-032_T0_COL_LP_5p_N1__ACGCCGATCCGCATCT-1	TNKILC	6.49871
001-032_T0_COL_LP_5p_N1__TCGTAGACACTTGGAT-1	TNKILC	5.45724
001-032_T0_COL_LP_5p_N1__AAAGTAGAGCAGATCG-1	TNKILC	5.18271
001-032_T0_COL_LP_5p_N1__ATCTGCCCAGATCGGA-1	TNKILC	5.48696
001-032_T0_COL_LP_5p_N1__ATCATCTTCTTATCTG-1	TNKILC	4.56837
001-032_T0_COL_LP_5p_N1__TTCTCAACAAATACAG-1	TNKILC	8.28034
001-032_T0_COL_LP_5p_N1__ATGCGATAGTGCTGCC-1	TNKILC	8.20832
001-032_T0_COL_LP_5p_N1__TCTGGAAAGAGCTATA-1	TNKILC	7.26496
001-032_T0_COL_LP_5p_N1__CTTGGCTTCAGCTTAG-1	TNKILC	5.15203
001-032_T0_COL_LP_5p_N1__TTTCCTCAGTGGCACA-1	TNKILC	6.78007
001-032_T0_COL_LP_5p_N1__TCATTACTCTGGGCCA-1	TNKILC	7.27367
001-032_T0_COL_LP_5p_N1__ATTATCCAGAAACCTA-1	TNKILC	4.82905
001-032_T0_COL_LP_5p_N1__CACATAGAGAGTTGGC-1	TNKILC	5.36987
001-032_T0_COL_LP_5p_N1__ATCCGAAAGGCGCTCT-1	TNKILC	3.7333
001-032_T0_COL_LP_5p_N1__CAGCAGCCATGCGCAC-1	TNKILC	7.00776
001-032_T0_COL_LP_5p_N1__TCAGGTATCATGCTCC-1	TNKILC	4.9744
001-032_T0_COL_LP_5p_N1__TTGGAACCAGTGGAGT-1	TNKILC	4.40911
001-032_T0_COL_LP_5p_N1__GGGAATGAGGGCTTCC-1	TNKILC	5.27393
001-032_T0_COL_LP_5p_N1__ACGCAGCGTATTCGTG-1	TNKILC	5.09166
001-032_T0_COL_LP_5p_N1__GGAACTTCAACGATCT-1	TNKILC	5.39115
001-032_T0_COL_LP_5p_N1__GGCCGATCAGATGGGT-1	TNKILC	3.47809
001-032_T0_COL_LP_5p_N1__GATCTAGTCTATCCCG-1	TNKILC	6.27301
001-032_T0_COL_LP_5p_N1__TCGCGAGAGGGATACC-1	TNKILC	6.59461
001-032_T0_COL_LP_5p_N1__TCTGGAAAGACTAGAT-1	TNKILC	7.50777
001-032_T0_COL_LP_5p_N1__AGACGTTCAGAGTGTG-1	TNKILC	3.57273
001-032_T0_COL_LP_5p_N1__GTCACGGGTGGCCCTA-1	TNKILC	4.29462
001-032_T0_COL_LP_5p_N1__CGAGAAGGTAGCTCCG-1	TNKILC	7.63997
001-032_T0_COL_LP_5p_N1__TCACAAGTCTCTGAGA-1	TNKILC	7.23142
001-032_T0_COL_LP_5p_N1__CACACTCCAGGATTGG-1	TNKILC	6.90267
001-032_T0_COL_LP_5p_N1__CGGAGCTCAGATGAGC-1	TNKILC	5.71225
001-032_T0_COL_LP_5p_N1__GTCTCGTCACAGCGTC-1	TNKILC	5.66619
001-032_T0_COL_LP_5p_N1__CAAGAAAAGTACATGA-1	TNKILC	6.42498
001-032_T0_COL_LP_5p_N1__TTGGAACAGTGTACCT-1	TNKILC	4.54713
001-032_T0_COL_LP_5p_N1__CCCAATCAGTCGAGTG-1	TNKILC	4.74828
001-032_T0_COL_LP_5p_N1__TCCCGATTCAGTGTTG-1	TNKILC	6.70092
001-032_T0_COL_LP_5p_N1__TCTGGAAAGCGTCAAG-1	TNKILC	4.99611
001-032_T0_COL_LP_5p_N1__GTTCGGGAGAAACGCC-1	TNKILC	8.21097
001-032_T0_COL_LP_5p_N1__AGAGTGGCATATGAGA-1	TNKILC	6.74144
001-032_T0_COL_LP_5p_N1__GGGCACTGTACGCACC-1	TNKILC	5.2086
001-032_T0_COL_LP_5p_N1__CTCGTCAAGATGCGAC-1	TNKILC	6.63491
001-032_T0_COL_LP_5p_N1__CTACATTGTGCCTGCA-1	TNKILC	3.70126
001-032_T0_COL_LP_5p_N1__GTTACAGAGTTTCCTT-1	TNKILC	5.85196
001-032_T0_COL_LP_5p_N1__CACTCCAGTTCCATGA-1	TNKILC	4.22493
001-032_T0_COL_LP_5p_N1__CGTGAGCAGTCGCCGT-1	TNKILC	4.79766
001-032_T0_COL_LP_5p_N1__ATCCACCCATCCGGGT-1	TNKILC	7.09635
001-032_T0_COL_LP_5p_N1__TGCGGGTGTAGAGCTG-1	TNKILC	8.2102
001-032_T0_COL_LP_5p_N1__TGCCCATAGTCAAGGC-1	TNKILC	6.71131
001-032_T0_COL_LP_5p_N1__GGTGTTACAGCTGCTG-1	TNKILC	7.48419
001-032_T0_COL_LP_5p_N1__TACCTTAGTCCTGCTT-1	TNKILC	4.90968
001-032_T0_COL_LP_5p_N1__AAGGAGCAGTAGTGCG-1	TNKILC	6.59519
001-032_T0_COL_LP_5p_N1__TGAGCCGCATCAGTCA-1	TNKILC	7.8994
001-032_T0_COL_LP_5p_N1__CTCACACTCACATAGC-1	TNKILC	7.93056
001-032_T0_COL_LP_5p_N1__ACGTCAAAGGTGATAT-1	TNKILC	4.59101
001-032_T0_COL_LP_5p_N1__TCACGAACACAAGACG-1	TNKILC	5.42006
001-032_T0_COL_LP_5p_N1__AACTCCCAGACTGGGT-1	TNKILC	7.56631
001-032_T0_COL_LP_5p_N1__GACACGCTCAATCTCT-1	TNKILC	5.32139
001-032_T0_COL_LP_5p_N1__GTGTTAGCAATGAAAC-1	TNKILC	4.67871
001-032_T0_COL_LP_5p_N1__TCGGGACTCTTGACGA-1	TNKILC	8.28499
001-032_T0_COL_LP_5p_N1__AGCGTATGTTGAGTTC-1	TNKILC	8.08301
001-032_T0_COL_LP_5p_N1__CCTACACCAGATCTGT-1	TNKILC	5.66505
001-032_T0_COL_LP_5p_N1__AAAGCAAAGATGTCGG-1	TNKILC	3.77829
001-032_T0_COL_LP_5p_N1__GCTCCTATCTGGCGAC-1	TNKILC	6.23283
001-032_T0_COL_LP_5p_N1__GTTCATTAGCTGCAAG-1	TNKILC	3.50897
001-032_T0_COL_LP_5p_N1__GCATACAGTAGCCTCG-1	TNKILC	6.5743
001-032_T0_COL_LP_5p_N1__GTCCTCATCTGGGCCA-1	TNKILC	7.90635
001-032_T0_COL_LP_5p_N1__CGGCTAGCACTTAAGC-1	TNKILC	5.69704
001-032_T0_COL_LP_5p_N1__GGAATAATCGTCCAGG-1	TNKILC	1.15215
001-032_T0_COL_LP_5p_N1__GTCGGGTGTCTAAACC-1	TNKILC	5.9102
001-032_T0_COL_LP_5p_N1__TCGCGAGTCAGCGATT-1	TNKILC	8.1443
001-032_T0_COL_LP_5p_N1__CATATGGTCTGTCCGT-1	TNKILC	6.31496
001-032_T0_COL_LP_5p_N1__TCATTACTCAACCATG-1	TNKILC	6.04228
001-032_T0_COL_LP_5p_N1__CGTTCTGGTCGGCTCA-1	TNKILC	2.48349
001-032_T0_COL_LP_5p_N1__CAACCTCGTTATCCGA-1	TNKILC	3.26903
001-032_T0_COL_LP_5p_N1__CTCGAAACATGGGAAC-1	TNKILC	2.94902
001-032_T0_COL_LP_5p_N1__AGCATACGTCCGAAGA-1	TNKILC	3.81952
001-032_T0_COL_LP_5p_N1__ACACTGATCTAGCACA-1	TNKILC	5.23988
001-032_T0_COL_LP_5p_N1__CGTCCATGTAATTGGA-1	TNKILC	4.31205
001-032_T0_COL_LP_5p_N1__AGGGAGTAGTTACGGG-1	TNKILC	5.68232
001-032_T0_COL_LP_5p_N1__ATCTGCCGTTGGACCC-1	TNKILC	2.69994
001-032_T0_COL_LP_5p_N1__TCTATTGTCCTTGACC-1	TNKILC	3.64777
001-032_T0_COL_LP_5p_N1__CTCTGGTTCAACCAAC-1	TNKILC	4.22168
001-032_T0_COL_LP_5p_N1__CGAGCACAGATGGGTC-1	TNKILC	8.55733
001-032_T0_COL_LP_5p_N1__ACACCGGTCGTGGGAA-1	TNKILC	5.51964
001-032_T0_COL_LP_5p_N1__ACGATGTTCAACGGCC-1	TNKILC	7.21359
001-032_T0_COL_LP_5p_N1__GCAGTTATCCTTCAAT-1	TNKILC	5.28964
001-032_T0_COL_LP_5p_N1__CACACTCCATTCACTT-1	TNKILC	2.01456
001-032_T0_COL_LP_5p_N1__GAGGTGACAGCTTCGG-1	TNKILC	4.09087
001-032_T0_COL_LP_5p_N1__GCATGTACACTTCGAA-1	TNKILC	4.63713
001-032_T0_COL_LP_5p_N1__GTTAAGCAGATGTCGG-1	TNKILC	7.59763
001-032_T0_COL_LP_5p_N1__CGGACGTCAGGTTTCA-1	TNKILC	2.71779
001-032_T0_COL_LP_5p_N1__ACTGAACAGAGGGCTT-1	TNKILC	4.37112
001-032_T0_COL_LP_5p_N1__CAGAGAGAGATGTGGC-1	TNKILC	6.61733
001-032_T0_COL_LP_5p_N1__TCATTTGGTACTCTCC-1	TNKILC	7.12334
001-032_T0_COL_LP_5p_N1__ACACCCTGTTCCGGCA-1	TNKILC	5.4631
001-032_T0_COL_LP_5p_N1__AAAGATGCATACGCCG-1	TNKILC	1.61113
001-032_T0_COL_LP_5p_N1__CGAGCACTCAGGTTCA-1	TNKILC	3.31784
001-032_T0_COL_LP_5p_N1__GGGAATGTCGTTACAG-1	TNKILC	4.09405
001-032_T0_COL_LP_5p_N1__GGCGTGTGTACCAGTT-1	TNKILC	11.2546
001-032_T0_COL_LP_5p_N1__GTGTGCGGTATATCCG-1	TNKILC	4.44121
001-032_T0_COL_LP_5p_N1__GTTTCTATCGCCCTTA-1	TNKILC	2.00503
001-032_T0_COL_LP_5p_N1__CTAGAGTAGGCTCAGA-1	TNKILC	5.71304
001-032_T0_COL_LP_5p_N1__CTCACACCATCCAACA-1	TNKILC	4.59361
001-032_T0_COL_LP_5p_N1__CGACCTTCAATTGCTG-1	TNKILC	1.79381
001-032_T0_COL_LP_5p_N1__AGCGGTCCATAGTAAG-1	TNKILC	4.19264
001-032_T0_COL_LP_5p_N1__TCAGGTATCCAGGGCT-1	TNKILC	4.16606
001-032_T0_COL_LP_5p_N1__GGAGCAAAGTGTTGAA-1	TNKILC	6.86076
001-032_T0_COL_LP_5p_N1__TAGTGGTGTAGCGTCC-1	TNKILC	4.23032
001-032_T0_COL_LP_5p_N1__TGGCGCAGTGTTTGTG-1	TNKILC	3.56658
001-032_T0_COL_LP_5p_N1__GACCTGGAGCACCGTC-1	TNKILC	6.10041
001-032_T0_COL_LP_5p_N1__CTGATCCAGCAGGCTA-1	TNKILC	5.42634
001-032_T0_COL_LP_5p_N1__TGCTGCTTCTTTACGT-1	TNKILC	5.75529
001-032_T0_COL_LP_5p_N1__CAGTAACCACGGCCAT-1	TNKILC	5.40284
001-032_T0_COL_LP_5p_N1__CGTTCTGGTGCAGTAG-1	TNKILC	5.91279
001-032_T0_COL_LP_5p_N1__TAAGAGATCTGTGCAA-1	TNKILC	3.10525
001-032_T0_COL_LP_5p_N1__AGGTCATCATACCATG-1	TNKILC	3.86245
001-032_T0_COL_LP_5p_N1__CAACCTCTCCCTCAGT-1	TNKILC	3.46522
001-032_T0_COL_LP_5p_N1__CCTCTGACAGTCAGCC-1	TNKILC	5.88259
001-032_T0_COL_LP_5p_N1__AGGTCATTCTGGCGTG-1	TNKILC	6.49081
001-032_T0_COL_LP_5p_N1__ACGGGCTAGCCGATTT-1	TNKILC	5.82881
001-032_T0_COL_LP_5p_N1__GAACCTAAGTGTACGG-1	TNKILC	5.45349
001-032_T0_COL_LP_5p_N1__GGCGACTGTGGCGAAT-1	TNKILC	2.12214
001-032_T0_COL_LP_5p_N1__GTAACTGAGGAGCGAG-1	TNKILC	5.40399
001-032_T0_COL_LP_5p_N1__CCGTTCAGTCAGCTAT-1	TNKILC	5.27438
001-032_T0_COL_LP_5p_N1__CATTCGCGTTAGGGTG-1	TNKILC	3.96245
001-032_T0_COL_LP_5p_N1__AGAGCGAAGCGTCTAT-1	TNKILC	5.02472
001-032_T0_COL_LP_5p_N1__CGGACGTTCCACGAAT-1	TNKILC	3.94723
001-032_T0_COL_LP_5p_N1__ACTGCTCTCCAGAAGG-1	TNKILC	7.21141
001-032_T0_COL_LP_5p_N1__TTGTAGGTCCTCCTAG-1	TNKILC	5.51739
001-032_T0_COL_LP_5p_N1__GATTCAGTCTGGCGAC-1	TNKILC	3.94919
001-032_T0_COL_LP_5p_N1__CAGCGACTCAAACCGT-1	TNKILC	2.59345
001-032_T0_COL_LP_5p_N1__TCCACACCAGTTCCCT-1	TNKILC	2.29638
001-032_T0_COL_LP_5p_N1__TGTTCCGGTCGAAAGC-1	TNKILC	8.52919
001-032_T0_COL_LP_5p_N1__GATGAAATCTTAACCT-1	TNKILC	6.436
001-032_T0_COL_LP_5p_N1__CACCAGGGTTTGACAC-1	TNKILC	5.03475
001-032_T0_COL_LP_5p_N1__CCGGGATGTCTCTTAT-1	TNKILC	6.59135
001-032_T0_COL_LP_5p_N1__CGGAGCTAGTCGTACT-1	TNKILC	1.64111
001-032_T0_COL_LP_5p_N1__TGTCCCAGTTTGTTTC-1	TNKILC	4.0277
001-032_T0_COL_LP_5p_N1__CGAACATAGGCAATTA-1	TNKILC	6.45441
001-032_T0_COL_LP_5p_N1__CAACCAACATGTCTCC-1	TNKILC	4.66649
001-032_T0_COL_LP_5p_N1__CCTCTGAAGCCAGTTT-1	TNKILC	3.82237
001-032_T0_COL_LP_5p_N1__GGAAAGCTCGTACCGG-1	TNKILC	5.51231
001-032_T0_COL_LP_5p_N1__TTAGTTCCAGGGAGAG-1	TNKILC	6.03372
001-032_T0_COL_LP_5p_N1__CCATGTCAGCGAAGGG-1	TNKILC	8.56601
001-032_T0_COL_LP_5p_N1__TCGGGACCACCCATTC-1	TNKILC	4.51617
001-032_T0_COL_LP_5p_N1__TAAGTGCGTTAGTGGG-1	TNKILC	4.58814
001-032_T0_COL_LP_5p_N1__ACGAGCCAGGGTCTCC-1	TNKILC	5.64105
001-032_T0_COL_LP_5p_N1__TGGTTAGCAGGTGGAT-1	TNKILC	3.00691
001-032_T0_COL_LP_5p_N1__TGGCCAGCAGTCCTTC-1	TNKILC	4.62481
001-032_T0_COL_LP_5p_N1__ACGATACGTATAATGG-1	TNKILC	8.18718
001-032_T0_COL_LP_5p_N1__AATCCAGAGGCATGTG-1	TNKILC	5.41774
001-032_T0_COL_LP_5p_N1__GGGAATGGTATAGGTA-1	TNKILC	8.01637
001-032_T0_COL_LP_5p_N1__CTTTGCGTCTCCAACC-1	TNKILC	7.10086
001-032_T0_COL_LP_5p_N1__ATCTACTTCGTCACGG-1	TNKILC	7.06616
001-032_T0_COL_LP_5p_N1__GTCGTAATCTTCTGGC-1	TNKILC	5.89692
001-032_T0_COL_LP_5p_N1__GATCAGTTCTACTTAC-1	TNKILC	5.57656
001-032_T0_COL_LP_5p_N1__TATTACCAGGAGCGAG-1	TNKILC	2.95582
001-032_T0_COL_LP_5p_N1__CTGCGGACAGTATCTG-1	TNKILC	4.60161
001-032_T0_COL_LP_5p_N1__TGTATTCTCACCTCGT-1	TNKILC	3.13511
001-032_T0_COL_LP_5p_N1__GATCGCGTCGCGATCG-1	TNKILC	4.50676
001-032_T0_COL_LP_5p_N1__AAGGTTCGTAAGTAGT-1	TNKILC	4.31433
001-032_T0_COL_LP_5p_N1__TTTCCTCTCTCGTTTA-1	TNKILC	7.14321
001-032_T0_COL_LP_5p_N1__TTGACTTAGAGTACCG-1	TNKILC	7.29484
001-032_T0_COL_LP_5p_N1__CTCAGAAGTCAGGACA-1	TNKILC	2.99747
001-032_T0_COL_LP_5p_N1__TGGCCAGGTCATTAGC-1	TNKILC	3.97507
001-032_T0_COL_LP_5p_N1__CCGTGGAAGTACTTGC-1	TNKILC	5.86341
001-032_T0_COL_LP_5p_N1__CGTTCTGAGGACTGGT-1	TNKILC	10.3896
001-032_T0_COL_LP_5p_N1__TTAGGACAGAAGGCCT-1	TNKILC	7.52599
001-032_T0_COL_LP_5p_N1__AGAGCTTCATTCCTGC-1	TNKILC	5.01583
001-032_T0_COL_LP_5p_N1__AGTTGGTTCTGGTGTA-1	TNKILC	5.95645
001-032_T0_COL_LP_5p_N1__CACACTCCATAAAGGT-1	TNKILC	11.927
001-032_T0_COL_LP_5p_N1__ATTGGACGTATCTGCA-1	TNKILC	5.3696
001-032_T0_COL_LP_5p_N1__TGCTACCCAATGGATA-1	TNKILC	4.28186
001-032_T0_COL_LP_5p_N1__GACTACATCAGTTAGC-1	TNKILC	4.38324
001-032_T0_COL_LP_5p_N1__AACCGCGGTCCGCTGA-1	TNKILC	4.84819
001-032_T0_COL_LP_5p_N1__TATGCCCGTTAAGTAG-1	TNKILC	5.84808
001-032_T0_COL_LP_5p_N1__GTTAAGCAGACTTTCG-1	TNKILC	8.66218
001-032_T0_COL_LP_5p_N1__GTGCAGCCATGTTGAC-1	TNKILC	5.4894
001-032_T0_COL_LP_5p_N1__ACCCACTAGTGGACGT-1	TNKILC	7.44451
001-032_T0_COL_LP_5p_N1__GCCAAATTCTGCCAGG-1	TNKILC	4.18827
001-032_T0_COL_LP_5p_N1__GAACCTAGTTACGCGC-1	TNKILC	5.85758
001-032_T0_COL_LP_5p_N1__ACGGGTCCAAAGTCAA-1	TNKILC	6.21485
001-032_T0_COL_LP_5p_N1__CGAACATAGACTTGAA-1	TNKILC	3.68302
001-032_T0_COL_LP_5p_N1__CAGCCGACATCCCACT-1	TNKILC	8.32066
001-032_T0_COL_LP_5p_N1__CTAATGGAGTGGACGT-1	TNKILC	4.44016
001-032_T0_COL_LP_5p_N1__TCGTAGAGTGTGAATA-1	TNKILC	7.91413
001-032_T0_COL_LP_5p_N1__TCCCGATCATGGGACA-1	TNKILC	6.3793
001-032_T0_COL_LP_5p_N1__GCCAAATTCACTATTC-1	TNKILC	5.80639
001-032_T0_COL_LP_5p_N1__CAAGGCCTCCGGCACA-1	TNKILC	5.86355
001-032_T0_COL_LP_5p_N1__TCAGGATCAGCTGCTG-1	TNKILC	1.92432
001-032_T0_COL_LP_5p_N1__AACTTTCGTTATCGGT-1	TNKILC	1.71972
001-032_T0_COL_LP_5p_N1__TACGGATAGTAATCCC-1	TNKILC	7.35593
001-032_T0_COL_LP_5p_N1__GTGTTAGAGACAGACC-1	TNKILC	8.6241
001-032_T0_COL_LP_5p_N1__ATCCACCCAGACGCTC-1	TNKILC	4.98451
001-032_T0_COL_LP_5p_N1__CGGAGTCTCTAACCGA-1	TNKILC	7.78678
001-032_T0_COL_LP_5p_N1__TAGAGCTTCGCGTTTC-1	TNKILC	6.26653
001-032_T0_COL_LP_5p_N1__ACAGCTAGTTCACGGC-1	TNKILC	4.14634
001-032_T0_COL_LP_5p_N1__CACAAACTCCTCTAGC-1	TNKILC	7.93023
001-032_T0_COL_LP_5p_N1__CTCATTACATGCAATC-1	TNKILC	8.39702
001-032_T0_COL_LP_5p_N1__AGAGCGACATTACCTT-1	TNKILC	5.18044
001-032_T0_COL_LP_5p_N1__TGACTAGAGGACACCA-1	TNKILC	8.59312
001-032_T0_COL_LP_5p_N1__GACGTTACAAGCGATG-1	TNKILC	6.92164
001-032_T0_COL_LP_5p_N1__GGCTGGTAGCCATCGC-1	TNKILC	7.28528
001-032_T0_COL_LP_5p_N1__TCTTCGGCACCGTTGG-1	TNKILC	4.62562
001-032_T0_COL_LP_5p_N1__AGGCCGTTCGCATGAT-1	TNKILC	4.39902
001-032_T0_COL_LP_5p_N1__AGCTCTCCAGTCAGCC-1	TNKILC	5.72028
001-032_T0_COL_LP_5p_N1__GTGCTTCAGAAGGTTT-1	TNKILC	5.28655
001-032_T0_COL_LP_5p_N1__CATCAAGTCAACACGT-1	TNKILC	9.37135
001-032_T0_COL_LP_5p_N1__ACTGATGAGCGGCTTC-1	TNKILC	3.48636
001-032_T0_COL_LP_5p_N1__GTAGGCCGTTCCGTCT-1	TNKILC	4.55341
001-032_T0_COL_LP_5p_N1__TCTGAGAGTCTGGAGA-1	TNKILC	3.66531
001-032_T0_COL_LP_5p_N1__ATCTGCCCATTAGCCA-1	TNKILC	7.3041
001-032_T0_COL_LP_5p_N1__GGACAAGCAGACTCGC-1	TNKILC	5.71994
001-032_T0_COL_LP_5p_N1__CAGCTAAAGTGTTTGC-1	TNKILC	6.58602
001-032_T0_COL_LP_5p_N1__ATTACTCGTCCAGTTA-1	TNKILC	5.00538
001-032_T0_COL_LP_5p_N1__CCTATTACATGCAATC-1	TNKILC	6.72878
001-032_T0_COL_LP_5p_N1__CGGACGTCAAACCCAT-1	TNKILC	4.29923
001-032_T0_COL_LP_5p_N1__GGGCACTGTTATCACG-1	TNKILC	6.99972
001-032_T0_COL_LP_5p_N1__CGGAGTCGTCCGTGAC-1	TNKILC	4.65694
001-032_T0_COL_LP_5p_N1__CAAGGCCTCTCGTATT-1	TNKILC	6.52135
001-032_T0_COL_LP_5p_N1__ATCATCTGTCCGAGTC-1	TNKILC	3.54587
001-032_T0_COL_LP_5p_N1__CCCTCCTTCCACGTTC-1	TNKILC	4.92838
001-032_T0_COL_LP_5p_N1__GGTGAAGGTCAACTGT-1	TNKILC	7.09242
001-032_T0_COL_LP_5p_N1__TCAGCAAGTCTGCCAG-1	TNKILC	7.16258
001-032_T0_COL_LP_5p_N1__ACGCCGATCGGCGCTA-1	TNKILC	5.95944
001-032_T0_COL_LP_5p_N1__CAACCTCTCCTGCTTG-1	TNKILC	5.12557
001-032_T0_COL_LP_5p_N1__TTCTACAAGCGGATCA-1	TNKILC	9.76903
001-032_T0_COL_LP_5p_N1__TTGCGTCTCACAGTAC-1	TNKILC	3.86366
001-032_T0_COL_LP_5p_N1__AGTTGGTTCTTTACGT-1	TNKILC	7.66648
001-032_T0_COL_LP_5p_N1__GTTCTCGTCGTCCAGG-1	TNKILC	4.87488
001-032_T0_COL_LP_5p_N1__CGACCTTTCTTGCATT-1	TNKILC	5.31355
001-032_T0_COL_LP_5p_N1__CCAGCGAGTTACCAGT-1	TNKILC	5.53772
001-032_T0_COL_LP_5p_N1__GATCAGTAGCACCGCT-1	TNKILC	4.4519
001-032_T0_COL_LP_5p_N1__TTAACTCCATCACGTA-1	TNKILC	5.88876
001-032_T0_COL_LP_5p_N1__GAACCTATCCTGCCAT-1	TNKILC	3.41367
001-032_T0_COL_LP_5p_N1__CATTCGCCATTTGCTT-1	TNKILC	5.4228
001-032_T0_COL_LP_5p_N1__ACGTCAAGTCAATGTC-1	TNKILC	4.39985
001-032_T0_COL_LP_5p_N1__AGGGAGTTCTGTCTCG-1	TNKILC	4.66919
001-032_T0_COL_LP_5p_N1__GCGAGAAGTAGCTAAA-1	TNKILC	5.34414
001-032_T0_COL_LP_5p_N1__TTGAACGTCCGAACGC-1	TNKILC	3.57863
001-032_T0_COL_LP_5p_N1__ACTTACTAGTAGCGGT-1	TNKILC	6.84133
001-032_T0_COL_LP_5p_N1__CGTAGCGCAGATGAGC-1	TNKILC	5.13914
001-032_T0_COL_LP_5p_N1__ACTTTCAAGTGACTCT-1	TNKILC	3.84724
001-032_T0_COL_LP_5p_N1__CCGGGATAGTATTGGA-1	TNKILC	0.872197
001-032_T0_COL_LP_5p_N1__GCACTCTAGTGTACCT-1	TNKILC	3.2359
001-032_T0_COL_LP_5p_N1__TATCTCATCACCACCT-1	TNKILC	6.65182
001-032_T0_COL_LP_5p_N1__CTTGGCTAGGTTACCT-1	TNKILC	6.47909
001-032_T0_COL_LP_5p_N1__TAAGTGCCACGGCGTT-1	TNKILC	1.80288
001-032_T0_COL_LP_5p_N1__TACCTATAGACTAGAT-1	TNKILC	6.6164
001-032_T0_COL_LP_5p_N1__ACGAGCCGTCTAAACC-1	TNKILC	5.37519
001-032_T0_COL_LP_5p_N1__CAAGAAACAATGAAAC-1	TNKILC	4.79617
001-032_T0_COL_LP_5p_N1__GCGCAGTTCTTTACGT-1	TNKILC	5.89621
001-032_T0_COL_LP_5p_N1__ACTTTCATCAATACCG-1	TNKILC	4.19881
001-032_T0_COL_LP_5p_N1__CGGCTAGCATGAGCGA-1	TNKILC	5.60998
001-032_T0_COL_LP_5p_N1__CCTATTATCGTTACGA-1	TNKILC	6.41481
001-032_T0_COL_LP_5p_N1__CAGCCGACACGTCTCT-1	TNKILC	4.31461
001-032_T0_COL_LP_5p_N1__CGGACGTCATTAACCG-1	TNKILC	4.52902
001-032_T0_COL_LP_5p_N1__TTGGAACGTTACTGAC-1	TNKILC	7.14295
001-032_T0_COL_LP_5p_N1__AACTCTTGTTATGCGT-1	TNKILC	2.73794
001-032_T0_COL_LP_5p_N1__CGTCCATTCAAACAAG-1	TNKILC	5.89669
001-032_T0_COL_LP_5p_N1__ATGAGGGAGCTTTGGT-1	TNKILC	4.01181
001-032_T0_COL_LP_5p_N1__CAAGATCGTCCGAAGA-1	TNKILC	6.17424
001-032_T0_COL_LP_5p_N1__GGCTCGACACAGAGGT-1	TNKILC	4.22433
001-032_T0_COL_LP_5p_N1__TGGTTCCCAGACGCCT-1	TNKILC	2.09992
001-032_T0_COL_LP_5p_N1__TAGTTGGAGGACATTA-1	TNKILC	3.51829
001-032_T0_COL_LP_5p_N1__TGGCGCATCTTCATGT-1	TNKILC	6.28911
001-032_T0_COL_LP_5p_N1__GCTGCGAGTTGATTGC-1	TNKILC	1.81632
001-032_T0_COL_LP_5p_N1__TCACGAAAGAGCAATT-1	TNKILC	3.08415
001-032_T0_COL_LP_5p_N1__CTACATTAGGCTAGAC-1	TNKILC	6.23457
001-032_T0_COL_LP_5p_N1__TTTGTCAAGTCACGCC-1	TNKILC	5.06399
001-032_T0_COL_LP_5p_N1__AGTTGGTTCGTGGTCG-1	TNKILC	5.24238
001-032_T0_COL_LP_5p_N1__TTAGGACCACCCTATC-1	TNKILC	2.18873
001-032_T0_COL_LP_5p_N1__CGGAGCTAGTCGAGTG-1	TNKILC	4.77105
001-032_T0_COL_LP_5p_N1__CCTTCGATCTCATTCA-1	TNKILC	4.45925
001-032_T0_COL_LP_5p_N1__CATGCCTTCCCATTAT-1	TNKILC	2.55916
001-032_T0_COL_LP_5p_N1__ACGAGCCTCGCCTGTT-1	TNKILC	5.26132
001-032_T0_COL_LP_5p_N1__GACCAATAGCGTGAAC-1	TNKILC	2.47724
001-032_T0_COL_LP_5p_N1__CTAGAGTAGTCGTTTG-1	TNKILC	5.66447
001-032_T0_COL_LP_5p_N1__CACATAGCATCAGTAC-1	TNKILC	6.31492
001-032_T0_COL_LP_5p_N1__GGGCATCGTGGTACAG-1	TNKILC	6.58834
001-032_T0_COL_LP_5p_N1__CCGTACTGTAGGCATG-1	TNKILC	6.38885
001-032_T0_COL_LP_5p_N1__GTTCTCGGTCGAGTTT-1	TNKILC	6.22363
001-032_T0_COL_LP_5p_N1__TGGACGCAGGTGCTTT-1	TNKILC	5.41958
001-032_T0_COL_LP_5p_N1__GACTACACATACGCCG-1	TNKILC	6.13277
001-032_T0_COL_LP_5p_N1__TTCGAAGGTAAATACG-1	TNKILC	5.68843
001-032_T0_COL_LP_5p_N1__CTTACCGAGCGAAGGG-1	TNKILC	8.46968
001-032_T0_COL_LP_5p_N1__CTGATCCAGTATCGAA-1	TNKILC	2.42699
001-032_T0_COL_LP_5p_N1__GCTTCCAAGACTAGGC-1	TNKILC	7.73514
001-032_T0_COL_LP_5p_N1__TACGGTAAGCCAGTTT-1	TNKILC	5.81217
001-032_T0_COL_LP_5p_N1__CTGAAACTCATGTAGC-1	TNKILC	5.33082
001-032_T0_COL_LP_5p_N1__CGGACGTCACGGTGTC-1	TNKILC	6.58998
001-032_T0_COL_LP_5p_N1__TAAGCGTTCGCTAGCG-1	TNKILC	6.37716
001-032_T0_COL_LP_5p_N1__GTACTTTCAAGGGTCA-1	TNKILC	8.86021
001-032_T0_COL_LP_5p_N1__CACTCCAGTCATGCCG-1	TNKILC	5.56594
001-032_T0_COL_LP_5p_N1__CTCATTACAAGCGCTC-1	TNKILC	3.8088
001-032_T0_COL_LP_5p_N1__GTAGTCAAGCCTCGTG-1	TNKILC	6.09572
001-032_T0_COL_LP_5p_N1__CTCACACTCAAGAAGT-1	TNKILC	5.04325
001-032_T0_COL_LP_5p_N1__ATTATCCTCCAGGGCT-1	TNKILC	6.02564
001-032_T0_COL_LP_5p_N1__TCTTTCCGTAACGCGA-1	TNKILC	6.36348
001-032_T0_COL_LP_5p_N1__AATCGGTTCTTAGCCC-1	TNKILC	9.48968
001-032_T0_COL_LP_5p_N1__CGGAGTCAGACAATAC-1	TNKILC	5.5781
001-032_T0_COL_LP_5p_N1__TGAGAGGTCTGGGCCA-1	TNKILC	5.15626
001-032_T0_COL_LP_5p_N1__TGGGAAGGTTGATTCG-1	TNKILC	8.46038
001-032_T0_COL_LP_5p_N1__GTGAAGGGTCCCTTGT-1	TNKILC	4.20491
001-032_T0_COL_LP_5p_N1__AAACCTGAGCCCAATT-1	TNKILC	10.1148
001-032_T0_COL_LP_5p_N1__ACGCCAGGTAGGAGTC-1	TNKILC	3.4341
001-032_T0_COL_LP_5p_N1__GACGTTAGTCGAACAG-1	TNKILC	6.57547
001-032_T0_COL_LP_5p_N1__TCTATTGTCTCCCTGA-1	TNKILC	6.63933
001-032_T0_COL_LP_5p_N1__ACGATACAGATGCCAG-1	TNKILC	7.93133
001-032_T0_COL_LP_5p_N1__GTAACGTAGCAGCGTA-1	TNKILC	4.49281
001-032_T0_COL_LP_5p_N1__AATCGGTGTTCGGCAC-1	TNKILC	4.77398
001-032_T0_COL_LP_5p_N1__GGGTCTGTCTCGTTTA-1	TNKILC	6.0131
001-032_T0_COL_LP_5p_N1__GACCTGGTCCACGTTC-1	TNKILC	8.03704
001-032_T0_COL_LP_5p_N1__CTAACTTGTCAAACTC-1	TNKILC	6.07818
001-032_T0_COL_LP_5p_N1__CTGTGCTTCAGGCCCA-1	TNKILC	8.40817
001-032_T0_COL_LP_5p_N1__CGATCGGCACGACGAA-1	TNKILC	6.028
001-032_T0_COL_LP_5p_N1__TTGACTTGTTCGTGAT-1	TNKILC	8.41975
001-032_T0_COL_LP_5p_N1__GTCTTCGCATCGACGC-1	TNKILC	6.15609
001-032_T0_COL_LP_5p_N1__CGTCAGGGTCGGCTCA-1	TNKILC	2.97969
001-032_T0_COL_LP_5p_N1__CAGCTAATCGGCTACG-1	TNKILC	5.79629
001-032_T0_COL_LP_5p_N1__AAGACCTTCAGAGCTT-1	TNKILC	5.94158
001-032_T0_COL_LP_5p_N1__ACGGGCTTCTTGAGAC-1	TNKILC	3.5082
001-032_T0_COL_LP_5p_N1__TACTCGCCAATGGAGC-1	TNKILC	5.78466
001-032_T0_COL_LP_5p_N1__TCAGGATCAGCTTAAC-1	TNKILC	1.91878
001-032_T0_COL_LP_5p_N1__TCGCGAGCAGTCGATT-1	TNKILC	7.33549
001-032_T0_COL_LP_5p_N1__CAGTAACCAAGTAGTA-1	TNKILC	6.56418
001-032_T0_COL_LP_5p_N1__CACCTTGAGGCTCATT-1	TNKILC	7.51049
001-032_T0_COL_LP_5p_N1__GATGAAACAGGCGATA-1	TNKILC	5.22265
001-032_T0_COL_LP_5p_N1__TTTACTGTCAAACGGG-1	TNKILC	9.15291
001-032_T0_COL_LP_5p_N1__TGAAAGATCTTCGGTC-1	TNKILC	7.49901
001-032_T0_COL_LP_5p_N1__CACCAGGTCTGATTCT-1	TNKILC	6.40126
001-032_T0_COL_LP_5p_N1__CCTATTACATTTGCTT-1	TNKILC	5.63845
001-032_T0_COL_LP_5p_N1__AGCCTAACATTTCACT-1	TNKILC	6.13342
001-032_T0_COL_LP_5p_N1__TTAACTCTCTTGCAAG-1	TNKILC	3.8542
001-032_T0_COL_LP_5p_N1__CTTGGCTTCCACGAAT-1	TNKILC	6.54193
001-032_T0_COL_LP_5p_N1__CCTATTATCGTTGCCT-1	TNKILC	4.02966
001-032_T0_COL_LP_5p_N1__CATCGGGAGTTTAGGA-1	TNKILC	5.20186
001-032_T0_COL_LP_5p_N1__TTCTCAAGTGTTCTTT-1	TNKILC	9.12721
001-032_T0_COL_LP_5p_N1__GGAGCAAGTTGTCGCG-1	TNKILC	2.82857
001-032_T0_COL_LP_5p_N1__ACATACGAGATATACG-1	TNKILC	3.12917
001-032_T0_COL_LP_5p_N1__GGAGCAATCCCATTAT-1	TNKILC	5.87779
001-032_T0_COL_LP_5p_N1__CTGCGGAAGTGTGAAT-1	TNKILC	6.40526
001-032_T0_COL_LP_5p_N1__AACACGTAGTAATCCC-1	TNKILC	7.04338
001-032_T0_COL_LP_5p_N1__AAAGATGTCTACTCAT-1	TNKILC	9.38639
001-032_T0_COL_LP_5p_N1__CCCATACTCTCGCATC-1	TNKILC	4.57272
001-032_T0_COL_LP_5p_N1__CGATTGAAGTGCGTGA-1	TNKILC	15.5931
001-032_T0_COL_LP_5p_N1__CGGAGTCTCATCGCTC-1	TNKILC	4.57485
001-032_T0_COL_LP_5p_N1__CTTACCGGTCCAGTTA-1	TNKILC	4.7169
001-032_T0_COL_LP_5p_N1__GGAATAATCAGATAAG-1	TNKILC	5.55408
001-032_T0_COL_LP_5p_N1__TCTGGAACACGTCTCT-1	TNKILC	7.39681
001-032_T0_COL_LP_5p_N1__AACTCAGTCATCTGTT-1	TNKILC	6.11746
001-032_T0_COL_LP_5p_N1__GAAGCAGGTGCAACGA-1	TNKILC	1.94595
001-032_T0_COL_LP_5p_N1__ATCATCTCATTGGCGC-1	TNKILC	5.55291
001-032_T0_COL_LP_5p_N1__GATCGTAGTGACGCCT-1	TNKILC	7.05904
001-032_T0_COL_LP_5p_N1__CAGAATCTCCAGGGCT-1	TNKILC	3.83795
001-032_T0_COL_LP_5p_N1__CTGATAGAGCGTTGCC-1	TNKILC	7.12559
001-032_T0_COL_LP_5p_N1__TGTTCCGAGGTACTCT-1	TNKILC	7.07258
001-032_T0_COL_LP_5p_N1__CACACAATCTGTTGAG-1	TNKILC	5.84642
001-032_T0_COL_LP_5p_N1__CCACGGACAGCTGTTA-1	TNKILC	5.68783
001-032_T0_COL_LP_5p_N1__CCTTTCTAGAGGGCTT-1	TNKILC	6.30039
001-032_T0_COL_LP_5p_N1__TTGACTTGTCTAGCGC-1	TNKILC	6.35783
001-032_T0_COL_LP_5p_N1__TATCAGGTCTCCAGGG-1	TNKILC	5.29341
001-032_T0_COL_LP_5p_N1__ATGCGATCAGATCCAT-1	TNKILC	5.27804
001-032_T0_COL_LP_5p_N1__GCGCAACTCCCATTTA-1	TNKILC	5.21433
001-032_T0_COL_LP_5p_N1__ATGGGAGTCTGAAAGA-1	TNKILC	5.5676
001-032_T0_COL_LP_5p_N1__CCCAATCGTCTCCCTA-1	TNKILC	5.80588
001-032_T0_COL_LP_5p_N1__TCGTAGAAGGTACTCT-1	TNKILC	2.80552
001-032_T0_COL_LP_5p_N1__CGCGGTAGTTAAGACA-1	TNKILC	5.36576
001-032_T0_COL_LP_5p_N1__CTTCTCTTCGATGAGG-1	TNKILC	6.17721
001-032_T0_COL_LP_5p_N1__GGAGCAAAGTACGTTC-1	TNKILC	5.26661
001-032_T0_COL_LP_5p_N1__TAAGAGAAGAAACCGC-1	TNKILC	8.07069
001-032_T0_COL_LP_5p_N1__TCGCGAGGTAATTGGA-1	TNKILC	5.67391
001-032_T0_COL_LP_5p_N1__GTGTTAGGTCTCTTAT-1	TNKILC	2.94284
001-032_T0_COL_LP_5p_N1__CATCGGGGTCTCTCGT-1	TNKILC	1.74304
001-032_T0_COL_LP_5p_N1__ACGGAGACAGTTTACG-1	TNKILC	5.45753
001-032_T0_COL_LP_5p_N1__TTGCGTCTCAGTTGAC-1	TNKILC	4.97677
001-032_T0_COL_LP_5p_N1__TTAGGCAGTGTTCGAT-1	TNKILC	2.68292
001-032_T0_COL_LP_5p_N1__GTTACAGGTTAGAACA-1	TNKILC	6.32282
001-032_T0_COL_LP_5p_N1__GTAGTCAGTGATGTGG-1	TNKILC	4.55423
001-032_T0_COL_LP_5p_N1__CCACGGAGTCTCTTTA-1	TNKILC	8.57217
001-032_T0_COL_LP_5p_N1__AGCGTATCATCTCGCT-1	TNKILC	6.2169
001-032_T0_COL_LP_5p_N1__TAGCCGGCAAAGGCGT-1	TNKILC	7.30565
001-032_T0_COL_LP_5p_N1__AACTCTTTCTGCCAGG-1	TNKILC	2.6789
001-032_T0_COL_LP_5p_N1__CTGATCCAGTCCATAC-1	TNKILC	5.91916
001-032_T0_COL_LP_5p_N1__CAGCATAGTCTTGCGG-1	TNKILC	5.6704
001-032_T0_COL_LP_5p_N1__ACGAGCCAGACTTTCG-1	TNKILC	4.43254
001-032_T0_COL_LP_5p_N1__CAGATCAAGACCTAGG-1	TNKILC	9.27599
001-032_T0_COL_LP_5p_N1__GTACGTACAGTATAAG-1	TNKILC	4.3057
001-032_T0_COL_LP_5p_N1__TTCTACATCCAGAAGG-1	TNKILC	6.53286
001-032_T0_COL_LP_5p_N1__CCTTCGATCTGAGGGA-1	TNKILC	6.38975
001-032_T0_COL_LP_5p_N1__TTCTCCTAGCAGCCTC-1	TNKILC	5.74563
001-032_T0_COL_LP_5p_N1__GGGATGAAGACCACGA-1	TNKILC	6.90292
001-032_T0_COL_LP_5p_N1__ATCATCTAGACCTTTG-1	TNKILC	4.69366
001-032_T0_COL_LP_5p_N1__GTACTCCAGTCCAGGA-1	TNKILC	0.61012
001-032_T0_COL_LP_5p_N1__CGTCAGGGTAAGTTCC-1	TNKILC	7.47241
001-032_T0_COL_LP_5p_N1__AGGGAGTGTTCAGTAC-1	TNKILC	9.01296
001-032_T0_COL_LP_5p_N1__GTGCTTCCAATCGGTT-1	TNKILC	4.49013
001-032_T0_COL_LP_5p_N1__TCGAGGCGTGATGCCC-1	TNKILC	6.09419
001-032_T0_COL_LP_5p_N1__CTCACACGTGACGCCT-1	TNKILC	6.28858
001-032_T0_COL_LP_5p_N1__AGTGTCAAGCTAACAA-1	TNKILC	6.71089
001-032_T0_COL_LP_5p_N1__TTTGCGCAGGAGCGAG-1	TNKILC	7.95938
001-032_T0_COL_LP_5p_N1__GATGAGGCATACAGCT-1	TNKILC	3.10585
001-032_T0_COL_LP_5p_N1__GTCGGGTGTCTCCACT-1	TNKILC	5.25203
001-032_T0_COL_LP_5p_N1__CGACTTCTCTCCCTGA-1	TNKILC	3.94981
001-032_T0_COL_LP_5p_N1__CAGCTGGAGACTCGGA-1	TNKILC	9.09798
001-032_T0_COL_LP_5p_N1__CGTGTAAAGCCGCCTA-1	TNKILC	3.66234
001-032_T0_COL_LP_5p_N1__TACGGATAGTCCTCCT-1	TNKILC	3.09126
001-032_T0_COL_LP_5p_N1__GATCAGTAGTGATCGG-1	TNKILC	5.69327
001-032_T0_COL_LP_5p_N1__TGGTTAGCATCGACGC-1	TNKILC	7.61413
001-032_T0_COL_LP_5p_N1__TAAGCGTAGAACAATC-1	TNKILC	4.35235
001-032_T0_COL_LP_5p_N1__CGTTAGACAAGACGTG-1	TNKILC	7.8122
001-032_T0_COL_LP_5p_N1__GCGCGATAGGGCTTCC-1	TNKILC	5.52934
001-032_T0_COL_LP_5p_N1__CTCACACCAAGCTGTT-1	TNKILC	5.25801
001-032_T0_COL_LP_5p_N1__GGTGAAGGTCTAGCCG-1	TNKILC	3.98084
001-032_T0_COL_LP_5p_N1__TAAGTGCTCGTCTGCT-1	TNKILC	5.02753
001-032_T0_COL_LP_5p_N1__AACTCAGCACGTTGGC-1	TNKILC	5.09667
001-032_T0_COL_LP_5p_N1__CCTTACGAGATGAGAG-1	TNKILC	6.30413
001-032_T0_COL_LP_5p_N1__TAAGAGAGTGAGGGAG-1	TNKILC	7.78081
001-032_T0_COL_LP_5p_N1__CGTCACTTCGTAGGAG-1	TNKILC	5.72455
001-032_T0_COL_LP_5p_N1__AGCAGCCCATCGGACC-1	TNKILC	6.45254
001-032_T0_COL_LP_5p_N1__TCATTACTCACTCTTA-1	TNKILC	4.1124
001-032_T0_COL_LP_5p_N1__GTGCAGCAGAAACCGC-1	TNKILC	9.74831
001-032_T0_COL_LP_5p_N1__GGGCATCCAGACGCAA-1	TNKILC	3.31308
001-032_T0_COL_LP_5p_N1__CACCTTGGTCTGCGGT-1	TNKILC	5.2084
001-032_T0_COL_LP_5p_N1__AAACGGGGTGACGCCT-1	TNKILC	4.33841
001-032_T0_COL_LP_5p_N1__TTATGCTGTGCAACTT-1	TNKILC	9.22757
001-032_T0_COL_LP_5p_N1__TCAGGTACATCGGAAG-1	TNKILC	4.52119
001-032_T0_COL_LP_5p_N1__TACAGTGTCCCAAGAT-1	TNKILC	7.33885
001-032_T0_COL_LP_5p_N1__CTTTGCGCACAACTGT-1	TNKILC	4.23018
001-032_T0_COL_LP_5p_N1__ATCTACTAGGACTGGT-1	TNKILC	5.92781
001-032_T0_COL_LP_5p_N1__CGTGTCTGTATTACCG-1	TNKILC	5.80475
001-032_T0_COL_LP_5p_N1__CTAGAGTAGCACCGCT-1	TNKILC	6.49448
001-032_T0_COL_LP_5p_N1__CACCACTTCCGCTGTT-1	TNKILC	3.72982
001-032_T0_COL_LP_5p_N1__CAGAATCGTCTGCAAT-1	TNKILC	6.13554
001-032_T0_COL_LP_5p_N1__GATGAAACAGCTTCGG-1	TNKILC	3.53693
001-032_T0_COL_LP_5p_N1__ACAGCTAGTCGGGTCT-1	TNKILC	5.75024
001-032_T0_COL_LP_5p_N1__CTCGGAGTCTGGTATG-1	TNKILC	7.1149
001-032_T0_COL_LP_5p_N1__TCTCATACAAGCCCAC-1	TNKILC	3.29273
001-032_T0_COL_LP_5p_N1__TAAGTGCGTCAGTGGA-1	TNKILC	7.93947
001-032_T0_COL_LP_5p_N1__GGACGTCTCTTCTGGC-1	TNKILC	3.6686
001-032_T0_COL_LP_5p_N1__CGGACTGGTGGAAAGA-1	TNKILC	6.44448
001-032_T0_COL_LP_5p_N1__CTAACTTAGGTCGGAT-1	TNKILC	6.30097
001-032_T0_COL_LP_5p_N1__CGGGTCAAGTAGATGT-1	TNKILC	6.33968
001-032_T0_COL_LP_5p_N1__CAGCATAAGTGTCTCA-1	TNKILC	6.81913
001-032_T0_COL_LP_5p_N1__AACACGTCACAACGTT-1	TNKILC	6.34537
001-032_T0_COL_LP_5p_N1__CGATGGCTCTCTGCTG-1	TNKILC	7.47758
001-032_T0_COL_LP_5p_N1__TACGGGCTCAATCACG-1	TNKILC	8.23888
001-032_T0_COL_LP_5p_N1__TTTGTCAGTATAGGGC-1	TNKILC	7.07375
001-032_T0_COL_LP_5p_N1__AGATTGCCATATACCG-1	TNKILC	7.20358
001-032_T0_COL_LP_5p_N1__GGCGTGTTCATTTGGG-1	TNKILC	6.30308
001-032_T0_COL_LP_5p_N1__TTGTAGGAGTACATGA-1	TNKILC	5.64381
001-032_T0_COL_LP_5p_N1__GAGGTGACAATCTGCA-1	TNKILC	5.26768
001-032_T0_COL_LP_5p_N1__GACAGAGTCGTGGGAA-1	TNKILC	6.04161
001-032_T0_COL_LP_5p_N1__CTCGAAAGTCTCATCC-1	TNKILC	6.94092
001-032_T0_COL_LP_5p_N1__TGGGCGTGTCCGAGTC-1	TNKILC	4.58135
001-032_T0_COL_LP_5p_N1__CGTGAGCGTCCAAGTT-1	TNKILC	5.61097
001-032_T0_COL_LP_5p_N1__CAAGGCCCAGTAAGAT-1	TNKILC	12.9557
001-032_T0_COL_LP_5p_N1__GCAGTTAGTCGACTGC-1	TNKILC	7.9103
001-032_T0_COL_LP_5p_N1__TTTGTCAGTCGGCATC-1	TNKILC	5.99087
001-032_T0_COL_LP_5p_N1__AGGTCCGTCCCATTTA-1	TNKILC	3.82055
001-032_T0_COL_LP_5p_N1__CGCGTTTTCAGCTGGC-1	TNKILC	6.99992
001-032_T0_COL_LP_5p_N1__ACAGCTACATGCCTTC-1	TNKILC	6.27909
001-032_T0_COL_LP_5p_N1__TGCGTGGCACGCATCG-1	TNKILC	4.65563
001-032_T0_COL_LP_5p_N1__GTACTTTGTTGACGTT-1	TNKILC	3.77389
001-032_T0_COL_LP_5p_N1__AGACGTTCAGGGTACA-1	TNKILC	3.58253
001-032_T0_COL_LP_5p_N1__CACCAGGCAGATTGCT-1	TNKILC	4.59108
001-032_T0_COL_LP_5p_N1__TACTCGCGTTCCTCCA-1	TNKILC	7.12435
001-032_T0_COL_LP_5p_N1__GGATTACGTCATCCCT-1	TNKILC	4.11403
001-032_T0_COL_LP_5p_N1__AGTCTTTCAGAGTGTG-1	TNKILC	6.89868
001-032_T0_COL_LP_5p_N1__TTGACTTCAATGACCT-1	TNKILC	6.22777
001-032_T0_COL_LP_5p_N1__GTCGGGTCACTATCTT-1	TNKILC	5.33791
001-032_T0_COL_LP_5p_N1__GACGCGTTCTGACCTC-1	TNKILC	5.61605
001-032_T0_COL_LP_5p_N1__CAGTAACAGGACGAAA-1	TNKILC	2.24223
001-032_T0_COL_LP_5p_N1__GGGCACTTCAGTTTGG-1	TNKILC	6.00663
001-032_T0_COL_LP_5p_N1__CAGAGAGTCGCGTTTC-1	TNKILC	5.52699
001-032_T0_COL_LP_5p_N1__AGGCCGTGTCCCGACA-1	TNKILC	4.81091
001-032_T0_COL_LP_5p_N1__GATGAAAGTATGGTTC-1	TNKILC	3.44931
001-032_T0_COL_LP_5p_N1__TGGTTCCCACTGTTAG-1	TNKILC	3.33821
001-032_T0_COL_LP_5p_N1__TGCGGGTCAGCTGTGC-1	TNKILC	5.8997
001-032_T0_COL_LP_5p_N1__TGCCCATTCCACGCAG-1	TNKILC	6.99749
001-032_T0_COL_LP_5p_N1__TTGCGTCAGTAGTGCG-1	TNKILC	4.3859
001-032_T0_COL_LP_5p_N1__CCAATCCTCGGAAACG-1	TNKILC	7.1639
001-032_T0_COL_LP_5p_N1__CTACGTCCACAGACTT-1	TNKILC	7.22973
001-032_T0_COL_LP_5p_N1__ACGGCCAGTTGGACCC-1	TNKILC	4.13302
001-032_T0_COL_LP_5p_N1__TTCGAAGCAGTCCTTC-1	TNKILC	5.34269
001-032_T0_COL_LP_5p_N1__GTAGGCCCACTTCTGC-1	TNKILC	7.53922
001-032_T0_COL_LP_5p_N1__AGAGTGGTCAAACCAC-1	TNKILC	5.78016
001-032_T0_COL_LP_5p_N1__GAAACTCTCCATGAGT-1	TNKILC	3.38438
001-032_T0_COL_LP_5p_N1__GCTCTGTGTGGGTCAA-1	TNKILC	2.56867
001-032_T0_COL_LP_5p_N1__TTCGGTCGTCTAGGTT-1	TNKILC	5.10714
001-032_T0_COL_LP_5p_N1__TGGACGCTCCGAGCCA-1	TNKILC	6.51032
001-032_T0_COL_LP_5p_N1__TGAGCCGTCCTAGTGA-1	TNKILC	5.44292
001-032_T0_COL_LP_5p_N1__CGGCTAGGTAATCGTC-1	TNKILC	6.63052
001-032_T0_COL_LP_5p_N1__TGTATTCCACCAGGCT-1	TNKILC	2.62412
001-032_T0_COL_LP_5p_N1__GTATCTTCATTGGGCC-1	TNKILC	6.32719
001-032_T0_COL_LP_5p_N1__ACCCACTCATGCAACT-1	TNKILC	5.02194
001-032_T0_COL_LP_5p_N1__TACTTACGTTCCACTC-1	TNKILC	4.85496
001-032_T0_COL_LP_5p_N1__CACCTTGAGTGCTGCC-1	TNKILC	5.655
001-032_T0_COL_LP_5p_N1__TTGCCGTTCAGATAAG-1	TNKILC	9.887
001-032_T0_COL_LP_5p_N1__TGAAAGATCACCCTCA-1	TNKILC	2.79585
001-032_T0_COL_LP_5p_N1__ATTGGTGAGATATGGT-1	TNKILC	5.28776
001-032_T0_COL_LP_5p_N1__CGCCAAGAGATCGATA-1	TNKILC	4.54229
001-032_T0_COL_LP_5p_N1__TGTATTCGTCAACTGT-1	TNKILC	3.80044
001-032_T0_COL_LP_5p_N1__CTGAAACTCTCGAGTA-1	TNKILC	7.4593
001-032_T0_COL_LP_5p_N1__CGAGCACGTCATCGGC-1	TNKILC	6.59819
001-032_T0_COL_LP_5p_N1__TGACAACAGACTAGGC-1	TNKILC	1.81489
001-032_T0_COL_LP_5p_N1__GATTCAGGTCGGATCC-1	TNKILC	4.66911
001-032_T0_COL_LP_5p_N1__CACCTTGAGCCACGTC-1	TNKILC	2.38721
001-032_T0_COL_LP_5p_N1__CTGCGGATCCACGTGG-1	TNKILC	4.50015
001-032_T0_COL_LP_5p_N1__CTCGAAATCTTTCCTC-1	TNKILC	6.74242
001-032_T0_COL_LP_5p_N1__ACGAGCCGTATGCTTG-1	TNKILC	6.1702
001-032_T0_COL_LP_5p_N1__CTACGTCTCGCCAAAT-1	TNKILC	7.06203
001-032_T0_COL_LP_5p_N1__CGTTAGAAGGTGCAAC-1	TNKILC	6.19907
001-032_T0_COL_LP_5p_N1__CTGGTCTTCTGCTGTC-1	TNKILC	3.522
001-032_T0_COL_LP_5p_N1__GCGCAGTGTGGACGAT-1	TNKILC	3.39681
001-032_T0_COL_LP_5p_N1__CTCTAATAGCCACGCT-1	TNKILC	4.99219
001-032_T0_COL_LP_5p_N1__CATCGGGCAGATTGCT-1	TNKILC	4.30846
001-032_T0_COL_LP_5p_N1__CAAGAAAAGCAGATCG-1	TNKILC	4.93733
001-032_T0_COL_LP_5p_N1__GGACGTCCATCAGTAC-1	TNKILC	6.5559
001-032_T0_COL_LP_5p_N1__CGATCGGTCTGAAAGA-1	TNKILC	2.41109
001-032_T0_COL_LP_5p_N1__AGGGATGCAGCTTCGG-1	TNKILC	9.17138
001-032_T0_COL_LP_5p_N1__CAACCAAGTGTCCTCT-1	TNKILC	7.21796
001-032_T0_COL_LP_5p_N1__CCTCTGAAGGGATGGG-1	TNKILC	2.19034
001-032_T0_COL_LP_5p_N1__ACTGTCCTCCATTCTA-1	TNKILC	3.91478
001-032_T0_COL_LP_5p_N1__GTGAAGGGTTTGTTTC-1	TNKILC	5.33892
001-032_T0_COL_LP_5p_N1__ACGTCAAGTCATATCG-1	TNKILC	7.10309
001-032_T0_COL_LP_5p_N1__GGTGAAGCAGACGCAA-1	TNKILC	6.74734
001-032_T0_COL_LP_5p_N1__CGGAGCTTCAAGAAGT-1	TNKILC	8.8075
001-032_T0_COL_LP_5p_N1__TTCTACAAGAAGGTGA-1	TNKILC	5.91018
001-032_T0_COL_LP_5p_N1__GATTCAGTCTGCTGCT-1	TNKILC	6.07078
001-032_T0_COL_LP_5p_N1__GTACTCCTCCATGAAC-1	TNKILC	1.4079
001-032_T0_COL_LP_5p_N1__AGTGAGGTCTTTCCTC-1	TNKILC	3.38701
001-032_T0_COL_LP_5p_N1__GGGAGATCAGCTGCAC-1	TNKILC	6.6929
001-032_T0_COL_LP_5p_N1__ATCATCTAGTGGTCCC-1	TNKILC	4.35631
001-032_T0_COL_LP_5p_N1__TGGGAAGTCTTCTGGC-1	TNKILC	5.77066
001-032_T0_COL_LP_5p_N1__GACAGAGTCTGCTTGC-1	TNKILC	5.65575
001-032_T0_COL_LP_5p_N1__TGTGGTATCGTACGGC-1	TNKILC	6.19835
001-032_T0_COL_LP_5p_N1__CGCTGGATCGGTGTCG-1	TNKILC	10.2434
001-032_T0_COL_LP_5p_N1__TGTTCCGGTTGGACCC-1	TNKILC	3.50058
001-032_T0_COL_LP_5p_N1__CCCAGTTTCGCAAGCC-1	TNKILC	5.1164
001-032_T0_COL_LP_5p_N1__CATGGCGGTACATCCA-1	TNKILC	8.03113
001-032_T0_COL_LP_5p_N1__TGCGGGTCAGATGAGC-1	TNKILC	2.70109
001-032_T0_COL_LP_5p_N1__TCAATCTGTCCGAATT-1	TNKILC	6.57039
001-032_T0_COL_LP_5p_N1__TCGTAGATCCTGTAGA-1	TNKILC	6.69966
001-032_T0_COL_LP_5p_N1__GGGTTGCGTCTGCCAG-1	TNKILC	6.82011
001-032_T0_COL_LP_5p_N1__GCGCAACGTCAGAATA-1	TNKILC	2.11848
001-032_T0_COL_LP_5p_N1__CGCTGGATCTCTGAGA-1	TNKILC	11.2193
001-032_T0_COL_LP_5p_N1__TCAACGATCCCTCTTT-1	TNKILC	7.2248
001-032_T0_COL_LP_5p_N1__TCGAGGCTCGTAGATC-1	TNKILC	4.48806
001-032_T0_COL_LP_5p_N1__TACAGTGTCTTGTACT-1	TNKILC	7.99558
001-032_T0_COL_LP_5p_N1__TAGCCGGAGAGCTTCT-1	TNKILC	8.20215
001-032_T0_COL_LP_5p_N1__ATGGGAGAGGTTACCT-1	TNKILC	4.43032
001-032_T0_COL_LP_5p_N1__CGGACGTCAAGAGTCG-1	TNKILC	3.91534
001-032_T0_COL_LP_5p_N1__GTCACGGTCAGCTCTC-1	TNKILC	8.07047
001-032_T0_COL_LP_5p_N1__TCAACGAAGTGACTCT-1	TNKILC	5.32206
001-032_T0_COL_LP_5p_N1__GATCGTAGTCCAGTAT-1	TNKILC	4.63027
001-032_T0_COL_LP_5p_N1__ACCTTTAGTAGGGACT-1	TNKILC	1.71219
001-032_T0_COL_LP_5p_N1__TAAACCGAGCTTATCG-1	TNKILC	6.311
001-032_T0_COL_LP_5p_N1__CATGCCTGTCAACATC-1	TNKILC	6.40795
001-032_T0_COL_LP_5p_N1__CGATCGGCAAAGCGGT-1	TNKILC	7.04366
001-032_T0_COL_LP_5p_N1__CAACCTCCATAAAGGT-1	TNKILC	1.87475
001-032_T0_COL_LP_5p_N1__ATTCTACCAGACGCAA-1	TNKILC	5.15728
001-032_T0_COL_LP_5p_N1__CGTGTAACAGCGTAAG-1	TNKILC	5.42147
001-032_T0_COL_LP_5p_N1__CACACCTGTGTTTGTG-1	TNKILC	6.6494
001-032_T0_COL_LP_5p_N1__GGGCACTTCATGCTCC-1	TNKILC	9.68298
001-032_T0_COL_LP_5p_N1__CGGACTGGTCTCTTTA-1	TNKILC	6.48183
001-032_T0_COL_LP_5p_N1__TCGAGGCCATGCCCGA-1	TNKILC	5.2399
001-032_T0_COL_LP_5p_N1__AACACGTTCATAAAGG-1	TNKILC	5.25802
001-032_T0_COL_LP_5p_N1__AGTGTCATCTTCAACT-1	TNKILC	5.1653
001-032_T0_COL_LP_5p_N1__TCAATCTCAAGCTGAG-1	TNKILC	5.41039
001-032_T0_COL_LP_5p_N1__CATGACACACTTAAGC-1	TNKILC	3.82155
001-032_T0_COL_LP_5p_N1__AAGGAGCGTATCACCA-1	TNKILC	5.42251
001-032_T0_COL_LP_5p_N1__CGTGTCTAGCCACGCT-1	TNKILC	4.85199
001-032_T0_COL_LP_5p_N1__TTTATGCAGACACGAC-1	TNKILC	1.58158
001-032_T0_COL_LP_5p_N1__CTCTAATCACAGGCCT-1	TNKILC	7.38303
001-032_T0_COL_LP_5p_N1__AGACGTTGTGCAGGTA-1	TNKILC	5.34526
001-032_T0_COL_LP_5p_N1__GAAACTCAGCGCTCCA-1	TNKILC	7.6314
001-032_T0_COL_LP_5p_N1__GATCAGTGTCATCGGC-1	TNKILC	3.34205
001-032_T0_COL_LP_5p_N1__GGTGAAGTCCTATTCA-1	TNKILC	7.47715
001-032_T0_COL_LP_5p_N1__CAGGTGCGTTAAAGTG-1	TNKILC	2.73994
001-032_T0_COL_LP_5p_N1__CGTAGGCGTCTGATCA-1	TNKILC	4.0735
001-032_T0_COL_LP_5p_N1__GATCAGTAGTCTCAAC-1	TNKILC	4.65323
001-032_T0_COL_LP_5p_N1__TTTGTCAAGTGCGTGA-1	TNKILC	7.93929
001-032_T0_COL_LP_5p_N1__ATTTCTGCATCTCGCT-1	TNKILC	4.37513
001-032_T0_COL_LP_5p_N1__TCTTCGGTCGCCTGTT-1	TNKILC	8.1149
001-032_T0_COL_LP_5p_N1__TCTGGAAAGATGTCGG-1	TNKILC	5.16383
001-032_T0_COL_LP_5p_N1__CAAGAAAGTCTCCACT-1	TNKILC	3.54194
001-032_T0_COL_LP_5p_N1__AGTCTTTAGAGGTTAT-1	TNKILC	6.74447
001-032_T0_COL_LP_5p_N1__CACTCCATCTCCGGTT-1	TNKILC	7.16443
001-032_T0_COL_LP_5p_N1__TCGCGAGAGTCAATAG-1	TNKILC	3.101
001-032_T0_COL_LP_5p_N1__GTTCTCGCATCCCATC-1	TNKILC	3.09576
001-032_T0_COL_LP_5p_N1__CATTCGCGTTCCACTC-1	TNKILC	4.60105
001-032_T0_COL_LP_5p_N1__GCGGGTTTCTGGTATG-1	TNKILC	7.04788
001-032_T0_COL_LP_5p_N1__ATGTGTGGTCTTCAAG-1	TNKILC	8.00792
001-032_T0_COL_LP_5p_N1__CTCTAATTCCGGCACA-1	TNKILC	4.50908
001-032_T0_COL_LP_5p_N1__TTCGGTCTCCATTCTA-1	TNKILC	4.90064
001-032_T0_COL_LP_5p_N1__GCATGATGTACAGACG-1	TNKILC	0.695947
001-032_T0_COL_LP_5p_N1__TGTGGTACAACACCTA-1	TNKILC	4.16524
001-032_T0_COL_LP_5p_N1__AGAGCGACACCGTTGG-1	TNKILC	5.76257
001-032_T0_COL_LP_5p_N1__GCATACAGTCCGAGTC-1	TNKILC	7.98069
001-032_T0_COL_LP_5p_N1__GGGTCTGAGCCGATTT-1	TNKILC	6.51018
001-032_T0_COL_LP_5p_N1__TGGACGCGTCTTGTCC-1	TNKILC	7.62783
001-032_T0_COL_LP_5p_N1__AGGCCGTAGTGACTCT-1	TNKILC	3.94163
001-032_T0_COL_LP_5p_N1__ATCGAGTGTACTTAGC-1	TNKILC	6.08456
001-032_T0_COL_LP_5p_N1__CGCTATCCAAGCGAGT-1	TNKILC	5.77322
001-032_T0_COL_LP_5p_N1__GGAAAGCAGGTGTGGT-1	TNKILC	7.15638
001-032_T0_COL_LP_5p_N1__TAAGTGCGTCTCACCT-1	TNKILC	4.20891
001-032_T0_COL_LP_5p_N1__GGGCACTCAAGTTCTG-1	TNKILC	6.27874
001-032_T0_COL_LP_5p_N1__AAATGCCGTAAATGTG-1	TNKILC	5.66068
001-032_T0_COL_LP_5p_N1__CAGTAACTCCCATTAT-1	TNKILC	5.65008
001-032_T0_COL_LP_5p_N1__GAAATGAGTGTCGCTG-1	TNKILC	5.04413
001-032_T0_COL_LP_5p_N1__CTCGGAGAGAGCCCAA-1	TNKILC	5.0132
001-032_T0_COL_LP_5p_N1__AATCCAGCACCACGTG-1	TNKILC	5.50821
001-032_T0_COL_LP_5p_N1__TAGTGGTTCCCTGACT-1	TNKILC	5.48179
001-032_T0_COL_LP_5p_N1__TCTGAGAGTGACTCAT-1	TNKILC	8.39132
001-032_T0_COL_LP_5p_N1__CGACCTTTCCGTTGCT-1	TNKILC	6.32154
001-032_T0_COL_LP_5p_N1__TGAGCCGCATGTTCCC-1	TNKILC	7.61447
001-032_T0_COL_LP_5p_N1__ATTGGACCATGACATC-1	TNKILC	3.61155
001-032_T0_COL_LP_5p_N1__CCCAATCCAGATGGGT-1	TNKILC	2.08894
001-032_T0_COL_LP_5p_N1__GAACGGAAGATGGCGT-1	TNKILC	4.17979
001-032_T0_COL_LP_5p_N1__CACATAGGTTCCTCCA-1	TNKILC	6.77934
001-032_T0_COL_LP_5p_N1__AGTGGGACACCCTATC-1	TNKILC	5.68507
001-032_T0_COL_LP_5p_N1__GCATACAGTACGCACC-1	TNKILC	1.62575
001-032_T0_COL_LP_5p_N1__CGTGAGCGTTTAGCTG-1	TNKILC	1.74978
001-032_T0_COL_LP_5p_N1__GGGAATGCAATGGAGC-1	TNKILC	6.55245
001-032_T0_COL_LP_5p_N1__AACCGCGAGTACGTAA-1	TNKILC	5.39803
001-032_T0_COL_LP_5p_N1__TATTACCCATACGCCG-1	TNKILC	3.74823
001-032_T0_COL_LP_5p_N1__TAGAGCTAGGCAATTA-1	TNKILC	5.15281
001-032_T0_COL_LP_5p_N1__GTAGGCCCATGACGGA-1	TNKILC	8.22137
001-032_T0_COL_LP_5p_N1__TTGACTTGTATTACCG-1	TNKILC	8.8583
001-032_T0_COL_LP_5p_N1__GATCTAGAGTACTTGC-1	TNKILC	1.91289
001-032_T0_COL_LP_5p_N1__TAAGAGAAGCTAACAA-1	TNKILC	4.66871
001-032_T0_COL_LP_5p_N1__CATATGGGTCGCCATG-1	TNKILC	5.53805
001-032_T0_COL_LP_5p_N1__CGGTTAAAGAGCAATT-1	TNKILC	1.55256
001-032_T0_COL_LP_5p_N1__GCATGCGTCCTGCAGG-1	TNKILC	5.0388
001-032_T0_COL_LP_5p_N1__AGTGTCACAGGGTACA-1	TNKILC	3.20685
001-032_T0_COL_LP_5p_N1__CACAGTAGTCACTGGC-1	TNKILC	3.58367
001-032_T0_COL_LP_5p_N1__CCCATACTCACCGGGT-1	TNKILC	5.42251
001-032_T0_COL_LP_5p_N1__AGAGCGAGTTTAGGAA-1	TNKILC	6.33371
001-032_T0_COL_LP_5p_N1__AACCGCGAGTGTCCAT-1	TNKILC	8.97326
001-032_T0_COL_LP_5p_N1__TACGGGCAGATATGGT-1	TNKILC	2.6246
001-032_T0_COL_LP_5p_N1__TCAGCTCTCGCCAAAT-1	TNKILC	6.01895
001-032_T0_COL_LP_5p_N1__GAAATGACATGTCCTC-1	TNKILC	6.62051
001-032_T0_COL_LP_5p_N1__GTTACAGTCTAACCGA-1	TNKILC	5.81631
001-032_T0_COL_LP_5p_N1__AGCGTCGGTCCAGTAT-1	TNKILC	8.02429
001-032_T0_COL_LP_5p_N1__GGACAGATCCCTCTTT-1	TNKILC	5.42062
001-032_T0_COL_LP_5p_N1__AGAGCGACACATGGGA-1	TNKILC	7.01735
001-032_T0_COL_LP_5p_N1__CGGCTAGAGACTCGGA-1	TNKILC	7.45826
001-032_T0_COL_LP_5p_N1__CTCGGAGGTGCAGTAG-1	TNKILC	6.2979
001-032_T0_COL_LP_5p_N1__CTGCGGAGTCAGAGGT-1	TNKILC	7.28658
001-032_T0_COL_LP_5p_N1__CCCAGTTGTCTGCCAG-1	TNKILC	6.23467
001-032_T0_COL_LP_5p_N1__TTCCCAGGTTGGTAAA-1	TNKILC	8.45406
001-032_T0_COL_LP_5p_N1__CTACGTCCACATGACT-1	TNKILC	5.19442
001-032_T0_COL_LP_5p_N1__CAGAATCTCGTACCGG-1	TNKILC	4.88668
001-032_T0_COL_LP_5p_N1__TCTCATATCCTCAACC-1	TNKILC	3.54716
001-032_T0_COL_LP_5p_N1__GAACATCCACATTTCT-1	TNKILC	4.14739
001-032_T0_COL_LP_5p_N1__CAGGTGCTCATGGTCA-1	TNKILC	6.2786
001-032_T0_COL_LP_5p_N1__GATCTAGCACCTTGTC-1	TNKILC	4.44609
001-032_T0_COL_LP_5p_N1__TGCCCTATCTGTCCGT-1	TNKILC	6.32421
001-032_T0_COL_LP_5p_N1__GGAGCAAGTGTGACGA-1	TNKILC	9.19704
001-032_T0_COL_LP_5p_N1__CGCTATCCACCCATGG-1	TNKILC	6.87954
001-032_T0_COL_LP_5p_N1__GGACGTCTCTTTACGT-1	TNKILC	4.4508
001-032_T0_COL_LP_5p_N1__CTGAAACAGATTACCC-1	TNKILC	4.91671
001-032_T0_COL_LP_5p_N1__CTCATTAAGATTACCC-1	TNKILC	6.90085
001-032_T0_COL_LP_5p_N1__TGGCGCACATGGGACA-1	TNKILC	7.15328
001-032_T0_COL_LP_5p_N1__GGACATTGTGACGCCT-1	TNKILC	4.02196
001-032_T0_COL_LP_5p_N1__AAACGGGGTCGAGATG-1	TNKILC	4.90078
001-032_T0_COL_LP_5p_N1__CCCAATCAGACCTAGG-1	TNKILC	2.01964
001-032_T0_COL_LP_5p_N1__CGTAGCGAGCAAATCA-1	TNKILC	9.67674
001-032_T0_COL_LP_5p_N1__ATCGAGTTCTTCTGGC-1	TNKILC	6.42629
001-032_T0_COL_LP_5p_N1__CCCAATCGTCAACTGT-1	TNKILC	7.62167
001-032_T0_COL_LP_5p_N1__GCTGGGTCATCGGACC-1	TNKILC	5.06373
001-032_T0_COL_LP_5p_N1__CTCGGGATCAATCACG-1	TNKILC	4.80331
001-032_T0_COL_LP_5p_N1__CAGAGAGAGGGTGTGT-1	TNKILC	2.08948
001-032_T0_COL_LP_5p_N1__TGATTTCTCGTCCAGG-1	TNKILC	4.80231
001-032_T0_COL_LP_5p_N1__CATGGCGCAGTATCTG-1	TNKILC	4.05937
001-032_T0_COL_LP_5p_N1__GGCGTGTTCTGGCGTG-1	TNKILC	7.90345
001-032_T0_COL_LP_5p_N1__TACTTGTGTCGGATCC-1	TNKILC	7.07019
001-032_T0_COL_LP_5p_N1__CTGCGGATCCAAAGTC-1	TNKILC	4.59396
001-032_T0_COL_LP_5p_N1__GATGAGGTCGTGGACC-1	TNKILC	5.12277
001-032_T0_COL_LP_5p_N1__TTAGGACTCGGCTTGG-1	TNKILC	5.11646
001-032_T0_COL_LP_5p_N1__TCCCGATAGAATGTGT-1	TNKILC	5.66448
001-032_T0_COL_LP_5p_N1__CCTTCCCCATGTTCCC-1	TNKILC	6.15136
001-032_T0_COL_LP_5p_N1__TACACGATCCGATATG-1	TNKILC	3.08346
001-032_T0_COL_LP_5p_N1__CACATAGGTCGCTTTC-1	TNKILC	4.43484
001-032_T0_COL_LP_5p_N1__ACTGTCCTCATATCGG-1	TNKILC	7.6195
001-032_T0_COL_LP_5p_N1__CGCGGTAAGGCAGTCA-1	TNKILC	7.12389
001-032_T0_COL_LP_5p_N1__AGGGTGAGTAGAGTGC-1	TNKILC	7.78415
001-032_T0_COL_LP_5p_N1__TGGTTCCGTTGCGCAC-1	TNKILC	6.05086
001-032_T0_COL_LP_5p_N1__GTCGGGTGTAAACGCG-1	TNKILC	4.91851
001-032_T0_COL_LP_5p_N1__TTCTCAAGTCTCCACT-1	TNKILC	5.7797
001-032_T0_COL_LP_5p_N1__TATCTCACAAGCGCTC-1	TNKILC	6.7553
001-032_T0_COL_LP_5p_N1__ATCCGAACAAGGACTG-1	TNKILC	5.19514
001-032_T0_COL_LP_5p_N1__TACTTACAGAGCTGGT-1	TNKILC	8.43452
001-032_T0_COL_LP_5p_N1__GCATACACACCTTGTC-1	TNKILC	7.51009
001-032_T0_COL_LP_5p_N1__ACTGCTCCATCTACGA-1	TNKILC	6.84534
001-032_T0_COL_LP_5p_N1__TCAGGTAAGCCAGGAT-1	TNKILC	3.10829
001-032_T0_COL_LP_5p_N1__CCCAGTTGTACAGACG-1	TNKILC	6.20199
001-032_T0_COL_LP_5p_N1__GCACATAGTCCATGAT-1	TNKILC	7.15522
001-032_T0_COL_LP_5p_N1__AACACGTGTATAGGGC-1	TNKILC	3.77556
001-032_T0_COL_LP_5p_N1__AAAGATGTCTGCGTAA-1	TNKILC	2.46028
001-032_T0_COL_LP_5p_N1__TGCCCTAAGTACTTGC-1	TNKILC	4.97385
001-032_T0_COL_LP_5p_N1__ACATACGTCGTGGACC-1	TNKILC	6.58503
001-032_T0_COL_LP_5p_N1__AACTCCCGTTATGTGC-1	TNKILC	8.79122
001-032_T0_COL_LP_5p_N1__ACACCGGTCGCGTAGC-1	TNKILC	4.40625
001-032_T0_COL_LP_5p_N1__CACTCCAGTTGTACAC-1	TNKILC	5.47679
001-032_T0_COL_LP_5p_N1__CCACCTAAGCTGAACG-1	TNKILC	4.7608
001-032_T0_COL_LP_5p_N1__CAAGGCCGTACGACCC-1	TNKILC	4.37431
001-032_T0_COL_LP_5p_N1__GCTGCAGAGGACCACA-1	TNKILC	3.16356
001-032_T0_COL_LP_5p_N1__CTTACCGAGGCGATAC-1	TNKILC	5.52972
001-032_T0_COL_LP_5p_N1__AGGCCACCAGACAGGT-1	TNKILC	4.56235
001-032_T0_COL_LP_5p_N1__ACTGATGAGCAATATG-1	TNKILC	9.95884
001-032_T0_COL_LP_5p_N1__AGGGAGTAGGCGCTCT-1	TNKILC	8.18546
001-032_T0_COL_LP_5p_N1__ACGGAGACATAAGACA-1	TNKILC	1.83528
001-032_T0_COL_LP_5p_N1__CTTTGCGGTGGTCCGT-1	TNKILC	6.68642
001-032_T0_COL_LP_5p_N1__GTCGGGTAGTGTCCCG-1	TNKILC	6.52085
001-032_T0_COL_LP_5p_N1__CCGTTCAAGCGTAGTG-1	TNKILC	2.21187
001-032_T0_COL_LP_5p_N1__CCCTCCTAGGGCACTA-1	TNKILC	5.66918
001-032_T0_COL_LP_5p_N1__CGTTCTGGTGTAAGTA-1	TNKILC	2.44213
001-032_T0_COL_LP_5p_N1__ACCCACTGTTGGTTTG-1	TNKILC	4.6883
001-032_T0_COL_LP_5p_N1__CCGGTAGGTTAAAGTG-1	TNKILC	2.63275
001-032_T0_COL_LP_5p_N1__AGAGTGGAGCTCCTTC-1	TNKILC	5.4014
001-032_T0_COL_LP_5p_N1__AGAGCTTAGTGGACGT-1	TNKILC	7.49278
001-032_T0_COL_LP_5p_N1__GCACTCTAGCACAGGT-1	TNKILC	4.75106
001-032_T0_COL_LP_5p_N1__ACTGATGTCTCTGTCG-1	TNKILC	6.35343
001-032_T0_COL_LP_5p_N1__GAACATCGTCCGAGTC-1	TNKILC	6.66566
001-032_T0_COL_LP_5p_N1__AGCGTCGAGATGCCTT-1	TNKILC	5.27377
001-032_T0_COL_LP_5p_N1__ATAAGAGTCGTTTAGG-1	TNKILC	5.4564
001-032_T0_COL_LP_5p_N1__AGCCTAACAGACACTT-1	TNKILC	7.04487
001-032_T0_COL_LP_5p_N1__TAGTGGTCATCAGTAC-1	TNKILC	6.88741
001-032_T0_COL_LP_5p_N1__AAGGAGCAGCGTGAGT-1	TNKILC	7.98958
001-032_T0_COL_LP_5p_N1__CTCAGAACAGCCTTTC-1	TNKILC	5.18038
001-032_T0_COL_LP_5p_N1__CCACTACGTGGCGAAT-1	TNKILC	6.94895
001-032_T0_COL_LP_5p_N1__ACTGAGTAGATGTTAG-1	TNKILC	2.268
001-032_T0_COL_LP_5p_N1__GGGAGATAGGCCGAAT-1	TNKILC	7.65784
001-032_T0_COL_LP_5p_N1__TAGGCATCACGAAACG-1	TNKILC	5.16369
001-032_T0_COL_LP_5p_N1__GCGCCAAGTTATGTGC-1	TNKILC	5.79304
001-032_T0_COL_LP_5p_N1__TGAGCCGAGAGACTTA-1	TNKILC	5.79235
001-032_T0_COL_LP_5p_N1__CTCACACAGTCGTTTG-1	TNKILC	7.71431
001-032_T0_COL_LP_5p_N1__TTCTACAGTCTGCGGT-1	TNKILC	6.90031
001-032_T0_COL_LP_5p_N1__CAGTAACAGGCAAAGA-1	TNKILC	6.04434
001-032_T0_COL_LP_5p_N1__GTTCATTCAGACTCGC-1	TNKILC	3.10319
001-032_T0_COL_LP_5p_N1__TCAGCTCCATATGAGA-1	TNKILC	7.00272
001-032_T0_COL_LP_5p_N1__TGACTAGTCCCATTTA-1	TNKILC	4.61237
001-032_T0_COL_LP_5p_N1__TCAGGTACATCAGTCA-1	TNKILC	7.099
001-032_T0_COL_LP_5p_N1__TTATGCTTCCAGATCA-1	TNKILC	9.67687
001-032_T0_COL_LP_5p_N1__GGCTGGTGTAAGGGAA-1	TNKILC	6.25381
001-032_T0_COL_LP_5p_N1__AACTTTCCATCATCCC-1	TNKILC	9.07347
001-032_T0_COL_LP_5p_N1__CAACCTCTCAGAAATG-1	TNKILC	16.6886
001-042_T0_COL_LP_5p_N1__CATGGCGGTTTGCATG-1	TNKILC	4.81438
001-042_T0_COL_LP_5p_N1__ATCATGGTCGATGAGG-1	TNKILC	6.486
001-042_T0_COL_LP_5p_N1__TCGGTAAAGGGATGGG-1	TNKILC	3.5576
001-042_T0_COL_LP_5p_N1__CGATGTATCTCCTATA-1	TNKILC	0.741338
001-042_T0_COL_LP_5p_N1__GTGCTTCTCAGGATCT-1	TNKILC	5.34065
001-042_T0_COL_LP_5p_N1__CGTTAGACACACGCTG-1	TNKILC	5.76576
001-042_T0_COL_LP_5p_N1__AGAGCGAAGGGCATGT-1	TNKILC	4.06839
001-042_T0_COL_LP_5p_N1__GGCTCGAGTTCCATGA-1	TNKILC	1.76597
001-042_T0_COL_LP_5p_N1__GGTATTGTCCCTTGTG-1	TNKILC	8.1083
001-042_T0_COL_LP_5p_N1__AGTTGGTCAGATTGCT-1	TNKILC	6.47231
001-042_T0_COL_LP_5p_N1__TGACAACGTATAGGGC-1	TNKILC	7.47581
001-042_T0_COL_LP_5p_N1__TATTACCAGGCTCATT-1	TNKILC	5.92363
001-042_T0_COL_LP_5p_N1__CGCGGTAAGGCAAAGA-1	TNKILC	2.9758
001-042_T0_COL_LP_5p_N1__GATGAAAAGATAGGAG-1	TNKILC	9.51674
001-042_T0_COL_LP_5p_N1__ACTGTCCGTGACAAAT-1	TNKILC	6.85771
001-042_T0_COL_LP_5p_N1__ACTATCTCATTGGCGC-1	TNKILC	4.46109
001-042_T0_COL_LP_5p_N1__TGCGTGGAGACTGGGT-1	TNKILC	3.55979
001-042_T0_COL_LP_5p_N1__TTCGAAGTCTGATACG-1	TNKILC	9.95013
001-042_T0_COL_LP_5p_N1__TAAGCGTAGCCAACAG-1	TNKILC	5.80116
001-042_T0_COL_LP_5p_N1__GGTGTTAAGGCATTGG-1	TNKILC	2.73643
001-042_T0_COL_LP_5p_N1__ACGGGTCGTAGATTAG-1	TNKILC	2.48828
001-042_T0_COL_LP_5p_N1__GGGCACTGTAAATGAC-1	TNKILC	5.67694
001-042_T0_COL_LP_5p_N1__CTAAGACCAATCCGAT-1	TNKILC	4.83407
001-042_T0_COL_LP_5p_N1__ACTATCTAGATCCCGC-1	TNKILC	5.29087
001-042_T0_COL_LP_5p_N1__CGTCCATTCTACTTAC-1	TNKILC	7.33676
001-042_T0_COL_LP_5p_N1__TAGACCAAGGGTGTTG-1	TNKILC	4.51974
001-042_T0_COL_LP_5p_N1__ATGTGTGAGCTCCTTC-1	TNKILC	6.59939
001-042_T0_COL_LP_5p_N1__GTTCATTAGTGAAGTT-1	TNKILC	6.31224
001-042_T0_COL_LP_5p_N1__GTCGTAATCAGTGCAT-1	TNKILC	6.94225
001-042_T0_COL_LP_5p_N1__AGTTGGTTCTTATCTG-1	TNKILC	5.0631
001-042_T0_COL_LP_5p_N1__AACTTTCAGAGACTTA-1	TNKILC	8.78633
001-042_T0_COL_LP_5p_N1__ATTCTACCAGTTTACG-1	TNKILC	5.40173
001-042_T0_COL_LP_5p_N1__GTTCATTCAGCCACCA-1	TNKILC	7.1822
001-042_T0_COL_LP_5p_N1__GACCTGGGTACTTCTT-1	TNKILC	5.22739
001-042_T0_COL_LP_5p_N1__CCACTACAGAATTGTG-1	TNKILC	5.69864
001-042_T0_COL_LP_5p_N1__TGTGGTAGTCCATGAT-1	TNKILC	4.50282
001-042_T0_COL_LP_5p_N1__GACGTGCGTAGCCTAT-1	TNKILC	4.75863
001-042_T0_COL_LP_5p_N1__GAAACTCGTCTTCGTC-1	TNKILC	6.20444
001-042_T0_COL_LP_5p_N1__TACGGATAGACAATAC-1	TNKILC	4.51363
001-042_T0_COL_LP_5p_N1__AGTGAGGGTATATGGA-1	TNKILC	5.4315
001-042_T0_COL_LP_5p_N1__TCAGGATGTGGTAACG-1	TNKILC	7.27686
001-042_T0_COL_LP_5p_N1__GTTCTCGCAGGGTATG-1	TNKILC	1.20945
001-042_T0_COL_LP_5p_N1__GGCCGATGTATGCTTG-1	TNKILC	4.18052
001-042_T0_COL_LP_5p_N1__TTATGCTAGCTAGTTC-1	TNKILC	6.43461
001-042_T0_COL_LP_5p_N1__TGGGAAGAGTTACGGG-1	TNKILC	5.96507
001-042_T0_COL_LP_5p_N1__TACGGATCACTCAGGC-1	TNKILC	8.07167
001-042_T0_COL_LP_5p_N1__ACACCGGTCAGGTAAA-1	TNKILC	2.91768
001-042_T0_COL_LP_5p_N1__TAGACCATCTGGAGCC-1	TNKILC	5.23911
001-042_T0_COL_LP_5p_N1__CTAGAGTAGTACGACG-1	TNKILC	5.71351
001-042_T0_COL_LP_5p_N1__TTAGGCATCTCCAGGG-1	TNKILC	4.9116
001-042_T0_COL_LP_5p_N1__ATGGGAGAGGCTAGAC-1	TNKILC	11.5945
001-042_T0_COL_LP_5p_N1__GCGACCAGTGTAACGG-1	TNKILC	4.64403
001-042_T0_COL_LP_5p_N1__ACGAGCCGTAGGAGTC-1	TNKILC	3.05389
001-042_T0_COL_LP_5p_N1__AGGGTGAAGGACCACA-1	TNKILC	4.90798
001-042_T0_COL_LP_5p_N1__TGGCGCATCCAAACAC-1	TNKILC	6.04601
001-042_T0_COL_LP_5p_N1__AAAGATGAGAGCTATA-1	TNKILC	4.83761
001-042_T0_COL_LP_5p_N1__GTCTCGTAGTCCTCCT-1	TNKILC	5.98282
001-042_T0_COL_LP_5p_N1__TGCGGGTGTACAGCAG-1	TNKILC	5.60564
001-042_T0_COL_LP_5p_N1__GTGCTTCGTTAGAACA-1	TNKILC	4.78179
001-042_T0_COL_LP_5p_N1__CAGCAGCGTCTCTCGT-1	TNKILC	4.06919
001-042_T0_COL_LP_5p_N1__CCCAGTTTCTTTACAC-1	TNKILC	4.9383
001-042_T0_COL_LP_5p_N1__CGCTGGATCTGATACG-1	TNKILC	6.26895
001-042_T0_COL_LP_5p_N1__CATCAAGAGCTTATCG-1	TNKILC	4.84779
001-042_T0_COL_LP_5p_N1__GGATGTTAGATCCGAG-1	TNKILC	3.75201
001-042_T0_COL_LP_5p_N1__CCTAGCTCACAAGCCC-1	TNKILC	5.03745
001-042_T0_COL_LP_5p_N1__TAAGCGTCACTTCGAA-1	TNKILC	6.43695
001-042_T0_COL_LP_5p_N1__TGTGGTATCGGAAACG-1	TNKILC	4.02847
001-042_T0_COL_LP_5p_N1__GGCTGGTGTATATGGA-1	TNKILC	5.80043
001-042_T0_COL_LP_5p_N1__GTATCTTCATGGATGG-1	TNKILC	8.16181
001-042_T0_COL_LP_5p_N1__CCTTTCTAGCTGTCTA-1	TNKILC	3.19053
001-042_T0_COL_LP_5p_N1__CGATGTAAGCCACGTC-1	TNKILC	4.40583
001-042_T0_COL_LP_5p_N1__ACCTTTATCACCATAG-1	TNKILC	10.269
001-042_T0_COL_LP_5p_N1__AGCATACCAAGTAATG-1	TNKILC	5.02881
001-042_T0_COL_LP_5p_N1__GGGAGATTCAGCTGGC-1	TNKILC	6.2993
001-042_T0_COL_LP_5p_N1__AGTGAGGTCAGTCAGT-1	TNKILC	4.83133
001-042_T0_COL_LP_5p_N1__TAAGTGCCAACACCTA-1	TNKILC	13.1762
001-042_T0_COL_LP_5p_N1__GAGTCCGGTAGCGTCC-1	TNKILC	7.2915
001-042_T0_COL_LP_5p_N1__CCATGTCAGCTCTCGG-1	TNKILC	5.34191
001-042_T0_COL_LP_5p_N1__TCGGTAACAGCTATTG-1	TNKILC	6.62237
001-042_T0_COL_LP_5p_N1__CACAGTATCAATCTCT-1	TNKILC	4.16798
001-042_T0_COL_LP_5p_N1__AGGGTGAGTCTAGTCA-1	TNKILC	6.67605
001-042_T0_COL_LP_5p_N1__CACACAAGTCTCCCTA-1	TNKILC	5.69309
001-042_T0_COL_LP_5p_N1__GCACATATCGTCCAGG-1	TNKILC	4.77999
001-042_T0_COL_LP_5p_N1__TTCCCAGTCTGCTGTC-1	TNKILC	6.22461
001-042_T0_COL_LP_5p_N1__GGGTTGCCAGTCAGAG-1	TNKILC	4.74466
001-042_T0_COL_LP_5p_N1__TGTATTCAGAGAGCTC-1	TNKILC	2.825
001-042_T0_COL_LP_5p_N1__CGTCTACTCACTTCAT-1	TNKILC	4.19405
001-042_T0_COL_LP_5p_N1__CGAATGTCACTGCCAG-1	TNKILC	3.89696
001-042_T0_COL_LP_5p_N1__CTACCCACAATGAATG-1	TNKILC	5.83047
001-042_T0_COL_LP_5p_N1__CACAGGCAGGATGGAA-1	TNKILC	8.37255
001-042_T0_COL_LP_5p_N1__CAGATCACAAACGTGG-1	TNKILC	3.36034
001-042_T0_COL_LP_5p_N1__ACCCACTCACATCTTT-1	TNKILC	5.10293
001-042_T0_COL_LP_5p_N1__CTGGTCTCAACAACCT-1	TNKILC	5.37066
001-042_T0_COL_LP_5p_N1__TGACTTTCACGGCTAC-1	TNKILC	8.5214
001-042_T0_COL_LP_5p_N1__GAGGTGATCCTCAACC-1	TNKILC	7.13351
001-042_T0_COL_LP_5p_N1__AGCAGCCAGAAACGAG-1	TNKILC	6.25092
001-042_T0_COL_LP_5p_N1__CAGCATACAGTAAGCG-1	TNKILC	2.93466
001-042_T0_COL_LP_5p_N1__CATCGGGCAGCTGCAC-1	TNKILC	3.93452
001-042_T0_COL_LP_5p_N1__TGCTGCTAGGAACTGC-1	TNKILC	5.00342
001-042_T0_COL_LP_5p_N1__TGGCTGGAGTGGCACA-1	TNKILC	6.87435
001-042_T0_COL_LP_5p_N1__CAGGTGCCAACACCCG-1	TNKILC	4.57669
001-042_T0_COL_LP_5p_N1__AGCTCCTGTCAAGCGA-1	TNKILC	3.05964
001-042_T0_COL_LP_5p_N1__CACAGGCTCCCAAGAT-1	TNKILC	6.18092
001-042_T0_COL_LP_5p_N1__CATGACATCTGTGCAA-1	TNKILC	2.35755
001-042_T0_COL_LP_5p_N1__GTGGGTCAGAAACCTA-1	TNKILC	2.45157
001-042_T0_COL_LP_5p_N1__GCAGCCATCAGAGACG-1	TNKILC	5.084
001-042_T0_COL_LP_5p_N1__TCGCGTTCAATGGACG-1	TNKILC	4.61832
001-042_T0_COL_LP_5p_N1__GGAATAACAAGAAGAG-1	TNKILC	4.07567
001-042_T0_COL_LP_5p_N1__GCATGATGTACTCAAC-1	TNKILC	4.84355
001-042_T0_COL_LP_5p_N1__TGATTTCTCAACGCTA-1	TNKILC	10.4927
001-042_T0_COL_LP_5p_N1__ATTACTCGTCAACATC-1	TNKILC	4.96361
001-042_T0_COL_LP_5p_N1__TTCTTAGGTGTTTGTG-1	TNKILC	7.83035
001-042_T0_COL_LP_5p_N1__ACACCAACATGTTCCC-1	TNKILC	3.46332
001-042_T0_COL_LP_5p_N1__ATTATCCCAGGTGGAT-1	TNKILC	4.86733
001-042_T0_COL_LP_5p_N1__GTAGGCCAGAGCTGGT-1	TNKILC	6.48743
001-042_T0_COL_LP_5p_N1__AACTCAGCACTTAAGC-1	TNKILC	11.1571
001-042_T0_COL_LP_5p_N1__TCATTACGTATTAGCC-1	TNKILC	9.8053
001-042_T0_COL_LP_5p_N1__ACGATGTTCACCGGGT-1	TNKILC	6.30084
001-042_T0_COL_LP_5p_N1__TTAACTCGTAAACGCG-1	TNKILC	2.89856
001-042_T0_COL_LP_5p_N1__TCGCGTTTCACGGTTA-1	TNKILC	5.21936
001-042_T0_COL_LP_5p_N1__CCTCTGATCAGCGACC-1	TNKILC	6.08201
001-042_T0_COL_LP_5p_N1__CAGCAGCAGATCCGAG-1	TNKILC	5.10869
001-042_T0_COL_LP_5p_N1__ACATGGTTCCAGTAGT-1	TNKILC	2.95868
001-042_T0_COL_LP_5p_N1__TACGGATTCACAGTAC-1	TNKILC	5.22617
001-042_T0_COL_LP_5p_N1__CCATTCGCATTCCTCG-1	TNKILC	3.78962
001-042_T0_COL_LP_5p_N1__GACAGAGTCTAACTCT-1	TNKILC	7.38676
001-042_T0_COL_LP_5p_N1__AGGTCCGAGTACGTTC-1	TNKILC	8.2355
001-042_T0_COL_LP_5p_N1__TATCTCATCCGTTGCT-1	TNKILC	3.80131
001-042_T0_COL_LP_5p_N1__CATATGGCATCATCCC-1	TNKILC	4.34844
001-042_T0_COL_LP_5p_N1__CACAGTATCTACTTAC-1	TNKILC	5.84169
001-042_T0_COL_LP_5p_N1__GGGTCTGAGTGTTTGC-1	TNKILC	7.67484
001-042_T0_COL_LP_5p_N1__AACCGCGAGAGCCCAA-1	TNKILC	4.86593
001-042_T0_COL_LP_5p_N1__TTGACTTGTCAATGTC-1	TNKILC	3.66489
001-042_T0_COL_LP_5p_N1__CACAGTAGTACAGTTC-1	TNKILC	5.31156
001-042_T0_COL_LP_5p_N1__TCTGGAATCAGTTTGG-1	TNKILC	6.13724
001-042_T0_COL_LP_5p_N1__CACTCCAGTGTAATGA-1	TNKILC	5.17284
001-042_T0_COL_LP_5p_N1__GTGAAGGGTAATTGGA-1	TNKILC	4.42966
001-042_T0_COL_LP_5p_N1__CTCTGGTGTCCCTACT-1	TNKILC	7.35143
001-042_T0_COL_LP_5p_N1__TGCTGCTAGTCCTCCT-1	TNKILC	5.65362
001-042_T0_COL_LP_5p_N1__CGTTAGATCGCCCTTA-1	TNKILC	3.39612
001-042_T0_COL_LP_5p_N1__GCTGCGACATCACCCT-1	TNKILC	6.16541
001-042_T0_COL_LP_5p_N1__CGTTGGGAGCCAGGAT-1	TNKILC	5.96278
001-042_T0_COL_LP_5p_N1__CAGTAACCACAGAGGT-1	TNKILC	5.92272
001-042_T0_COL_LP_5p_N1__CGGAGTCTCCGCATCT-1	TNKILC	6.15682
001-042_T0_COL_LP_5p_N1__GGGAGATAGAATGTGT-1	TNKILC	5.0243
001-042_T0_COL_LP_5p_N1__CGTCAGGTCATGGTCA-1	TNKILC	6.23386
001-042_T0_COL_LP_5p_N1__AGGCCACGTTTGGGCC-1	TNKILC	4.51072
001-042_T0_COL_LP_5p_N1__TCAGCTCTCTGGAGCC-1	TNKILC	4.54308
001-042_T0_COL_LP_5p_N1__ACTGATGGTAGCGTAG-1	TNKILC	5.13923
001-042_T0_COL_LP_5p_N1__AGCGTATAGCGTAGTG-1	TNKILC	5.99288
001-042_T0_COL_LP_5p_N1__GTCGGGTTCAGCAACT-1	TNKILC	5.22147
001-042_T0_COL_LP_5p_N1__TACTCGCGTTATTCTC-1	TNKILC	7.61593
001-042_T0_COL_LP_5p_N1__CGAGCCAAGGTGCTTT-1	TNKILC	8.18493
001-042_T0_COL_LP_5p_N1__ATTCTACAGGAGTACC-1	TNKILC	6.14879
001-042_T0_COL_LP_5p_N1__GGGAGATAGCTCAACT-1	TNKILC	4.0227
001-042_T0_COL_LP_5p_N1__GTCCTCAAGTCTCCTC-1	TNKILC	3.06016
001-042_T0_COL_LP_5p_N1__TGCGGGTAGCTGATAA-1	TNKILC	4.01526
001-042_T0_COL_LP_5p_N1__TAAGTGCCATTCTTAC-1	TNKILC	5.34691
001-042_T0_COL_LP_5p_N1__CGTTGGGAGCAAATCA-1	TNKILC	7.2019
001-042_T0_COL_LP_5p_N1__AACTCTTGTTCTGGTA-1	TNKILC	4.3064
001-042_T0_COL_LP_5p_N1__AGGCCGTCATGTCTCC-1	TNKILC	4.18279
001-042_T0_COL_LP_5p_N1__TGCCCTAGTAGAGCTG-1	TNKILC	6.81916
001-042_T0_COL_LP_5p_N1__TCGGTAAGTCTTTCAT-1	TNKILC	6.34172
001-042_T0_COL_LP_5p_N1__GCACATATCGTACCGG-1	TNKILC	6.5409
001-042_T0_COL_LP_5p_N1__CACCAGGTCGAACGGA-1	TNKILC	4.45228
001-042_T0_COL_LP_5p_N1__GATCGATCATGTTGAC-1	TNKILC	4.91665
001-042_T0_COL_LP_5p_N1__CTGATAGAGCACAGGT-1	TNKILC	2.0389
001-042_T0_COL_LP_5p_N1__AATCCAGAGAGACGAA-1	TNKILC	3.83737
001-042_T0_COL_LP_5p_N1__TCAGCAACAACGCACC-1	TNKILC	6.21788
001-042_T0_COL_LP_5p_N1__GAATAAGCATATACCG-1	TNKILC	6.19228
001-042_T0_COL_LP_5p_N1__GTTAAGCCATTGTGCA-1	TNKILC	4.04908
001-042_T0_COL_LP_5p_N1__GGGAATGAGATCACGG-1	TNKILC	5.73341
001-042_T0_COL_LP_5p_N1__TCTCTAAAGTGAACAT-1	TNKILC	6.16723
001-042_T0_COL_LP_5p_N1__CGAATGTTCCGGGTGT-1	TNKILC	6.03649
001-042_T0_COL_LP_5p_N1__ATTGGACTCATGTGGT-1	TNKILC	4.42041
001-042_T0_COL_LP_5p_N1__TCGTAGACACGACGAA-1	TNKILC	4.71944
001-042_T0_COL_LP_5p_N1__CAGCGACAGCGATTCT-1	TNKILC	2.561
001-042_T0_COL_LP_5p_N1__TGGCGCATCTTCGGTC-1	TNKILC	6.4168
001-042_T0_COL_LP_5p_N1__GCTCTGTAGAGAGCTC-1	TNKILC	3.98304
001-042_T0_COL_LP_5p_N1__CCTTACGGTCGCCATG-1	TNKILC	7.90725
001-042_T0_COL_LP_5p_N1__TTTGGTTCAGTGACAG-1	TNKILC	8.3078
001-042_T0_COL_LP_5p_N1__ACTGAGTAGAGAGCTC-1	TNKILC	2.29846
001-042_T0_COL_LP_5p_N1__TGATTTCCATTCACTT-1	TNKILC	6.162
001-042_T0_COL_LP_5p_N1__GGCCGATAGCGTGTCC-1	TNKILC	3.03478
001-042_T0_COL_LP_5p_N1__CCGTGGAAGCTGTCTA-1	TNKILC	3.11807
001-042_T0_COL_LP_5p_N1__GATCGATCACTTGGAT-1	TNKILC	3.99493
001-042_T0_COL_LP_5p_N1__GCGAGAAAGCCACTAT-1	TNKILC	5.47801
001-042_T0_COL_LP_5p_N1__CGGTTAACAGTAAGAT-1	TNKILC	9.02283
001-042_T0_COL_LP_5p_N1__GACCAATTCCGCAGTG-1	TNKILC	8.37109
001-042_T0_COL_LP_5p_N1__CCTTTCTAGACCCACC-1	TNKILC	4.08242
001-042_T0_COL_LP_5p_N1__TACGGTAAGCAATATG-1	TNKILC	4.31936
001-042_T0_COL_LP_5p_N1__TCGTAGAAGTGTTGAA-1	TNKILC	5.46744
001-042_T0_COL_LP_5p_N1__GATCGTAGTGTGAATA-1	TNKILC	2.92088
001-042_T0_COL_LP_5p_N1__TAAACCGTCACCTCGT-1	TNKILC	2.57356
001-042_T0_COL_LP_5p_N1__CACCAGGAGCGAAGGG-1	TNKILC	5.41306
001-042_T0_COL_LP_5p_N1__CTAATGGCACTTAACG-1	TNKILC	4.36849
001-042_T0_COL_LP_5p_N1__CACAGTAAGTGAAGAG-1	TNKILC	3.54239
001-042_T0_COL_LP_5p_N1__AACCGCGGTGACGCCT-1	TNKILC	4.78865
001-042_T0_COL_LP_5p_N1__GGACAGAGTGTTGAGG-1	TNKILC	3.66401
001-042_T0_COL_LP_5p_N1__GCAGTTATCCTATTCA-1	TNKILC	5.85374
001-042_T0_COL_LP_5p_N1__GCAGCCACATCGATGT-1	TNKILC	6.36137
001-042_T0_COL_LP_5p_N1__GACGTGCAGCCAGTAG-1	TNKILC	4.63642
001-042_T0_COL_LP_5p_N1__GTGGGTCGTATAAACG-1	TNKILC	2.5376
001-042_T0_COL_LP_5p_N1__CTGTTTAGTGATAAAC-1	TNKILC	4.92084
001-042_T0_COL_LP_5p_N1__CTCTAATCATCACGAT-1	TNKILC	6.29306
001-042_T0_COL_LP_5p_N1__CAGCGACGTATTCGTG-1	TNKILC	5.85807
001-042_T0_COL_LP_5p_N1__GGCGACTGTAGCAAAT-1	TNKILC	5.86438
001-042_T0_COL_LP_5p_N1__GCTTCCATCGGAATCT-1	TNKILC	3.93777
001-042_T0_COL_LP_5p_N1__GGCTGGTTCATAGCAC-1	TNKILC	3.20968
001-042_T0_COL_LP_5p_N1__AACTTTCTCTAACGGT-1	TNKILC	5.51834
001-042_T0_COL_LP_5p_N1__TGACTTTAGGTTCCTA-1	TNKILC	5.44397
001-042_T0_COL_LP_5p_N1__TGCCAAACAGTATAAG-1	TNKILC	3.82881
001-042_T0_COL_LP_5p_N1__GCGAGAAGTACAAGTA-1	TNKILC	4.40022
001-042_T0_COL_LP_5p_N1__TTATGCTTCGTAGATC-1	TNKILC	6.04861
001-042_T0_COL_LP_5p_N1__TTTCCTCCACGCGAAA-1	TNKILC	5.22922
001-042_T0_COL_LP_5p_N1__ACCAGTACACATTCGA-1	TNKILC	6.08343
001-042_T0_COL_LP_5p_N1__CTCATTACAATGGACG-1	TNKILC	6.12734
001-042_T0_COL_LP_5p_N1__TACCTTACAGTCAGAG-1	TNKILC	2.50376
001-042_T0_COL_LP_5p_N1__TAGCCGGCAGCTGCAC-1	TNKILC	4.3811
001-042_T0_COL_LP_5p_N1__TTATGCTTCTGCGGCA-1	TNKILC	8.56331
001-042_T0_COL_LP_5p_N1__CATCGGGGTTCAGCGC-1	TNKILC	1.40606
001-042_T0_COL_LP_5p_N1__TACTCATAGACCACGA-1	TNKILC	4.6489
001-042_T0_COL_LP_5p_N1__GTAGGCCGTCTAGTCA-1	TNKILC	6.86689
001-042_T0_COL_LP_5p_N1__ACGGGCTCAAGTTCTG-1	TNKILC	5.31437
001-042_T0_COL_LP_5p_N1__GCGCAACCATGACATC-1	TNKILC	4.92871
001-042_T0_COL_LP_5p_N1__GGCTGGTGTCACCCAG-1	TNKILC	1.76147
001-042_T0_COL_LP_5p_N1__TACCTTACATTAACCG-1	TNKILC	4.65738
001-042_T0_COL_LP_5p_N1__TTAGGCATCTTCGAGA-1	TNKILC	5.64873
001-042_T0_COL_LP_5p_N1__CCACTACAGATAGCAT-1	TNKILC	7.8043
001-042_T0_COL_LP_5p_N1__CGAACATTCGATAGAA-1	TNKILC	5.82791
001-042_T0_COL_LP_5p_N1__GACGTTAGTACCCAAT-1	TNKILC	7.63037
001-042_T0_COL_LP_5p_N1__ACGCAGCCAGCTCGAC-1	TNKILC	4.08406
001-042_T0_COL_LP_5p_N1__GTCATTTAGATCCTGT-1	TNKILC	5.19894
001-042_T0_COL_LP_5p_N1__GTTACAGCATATGCTG-1	TNKILC	3.88697
001-042_T0_COL_LP_5p_N1__CCCAGTTTCTCAAACG-1	TNKILC	8.04786
001-042_T0_COL_LP_5p_N1__CTCGTCAGTAACGTTC-1	TNKILC	9.83105
001-042_T0_COL_LP_5p_N1__GGGTTGCCACAAGACG-1	TNKILC	5.17955
001-042_T0_COL_LP_5p_N1__TGAGCCGAGTATTGGA-1	TNKILC	11.9981
001-042_T0_COL_LP_5p_N1__TCATTACAGTTAAGTG-1	TNKILC	4.11584
001-042_T0_COL_LP_5p_N1__CCCAGTTGTCGCCATG-1	TNKILC	3.50387
001-042_T0_COL_LP_5p_N1__AGCTCCTCAATAGCAA-1	TNKILC	2.85316
001-042_T0_COL_LP_5p_N1__ACTTTCAAGAGCTGCA-1	TNKILC	6.31671
001-042_T0_COL_LP_5p_N1__TGTCCCACAGCTGTGC-1	TNKILC	7.68885
001-042_T0_COL_LP_5p_N1__ATTATCCCAGCTTAAC-1	TNKILC	6.63832
001-042_T0_COL_LP_5p_N1__CACAGTAAGGTGCTTT-1	TNKILC	4.21891
001-042_T0_COL_LP_5p_N1__GTCAAGTGTTCATGGT-1	TNKILC	4.30303
001-042_T0_COL_LP_5p_N1__GCTGCAGCAGTAGAGC-1	TNKILC	5.57639
001-042_T0_COL_LP_5p_N1__GCGACCACACCGAAAG-1	TNKILC	3.42478
001-042_T0_COL_LP_5p_N1__CATCGGGTCTGAGTGT-1	TNKILC	6.55653
001-042_T0_COL_LP_5p_N1__CACACCTAGCTGAAAT-1	TNKILC	6.2844
001-042_T0_COL_LP_5p_N1__CACCACTCAAGTAATG-1	TNKILC	5.2896
001-042_T0_COL_LP_5p_N1__TGGCTGGGTGACGCCT-1	TNKILC	5.59427
001-042_T0_COL_LP_5p_N1__TACAGTGTCTAACTCT-1	TNKILC	4.51168
001-042_T0_COL_LP_5p_N1__GTCTTCGAGCACAGGT-1	TNKILC	5.72967
001-042_T0_COL_LP_5p_N1__CCTACCAGTTGTCTTT-1	TNKILC	5.21709
001-042_T0_COL_LP_5p_N1__ACTTACTTCACAAACC-1	TNKILC	1.48237
001-042_T0_COL_LP_5p_N1__ACTGCTCAGACTCGGA-1	TNKILC	5.42195
001-042_T0_COL_LP_5p_N1__CGATTGAAGGGTTCCC-1	TNKILC	5.64588
001-042_T0_COL_LP_5p_N1__TCTTTCCCAATGTAAG-1	TNKILC	4.78683
001-042_T0_COL_LP_5p_N1__GTCCTCACAACGATGG-1	TNKILC	5.3057
001-042_T0_COL_LP_5p_N1__TTTACTGGTTGTGGCC-1	TNKILC	9.79006
001-042_T0_COL_LP_5p_N1__CATGACAAGTACTTGC-1	TNKILC	6.02914
001-042_T0_COL_LP_5p_N1__ACTTGTTCAAGCCCAC-1	TNKILC	5.13074
001-042_T0_COL_LP_5p_N1__ACACCAATCTGTGCAA-1	TNKILC	5.24884
001-042_T0_COL_LP_5p_N1__GAAGCAGAGCCCGAAA-1	TNKILC	5.52167
001-042_T0_COL_LP_5p_N1__GGCAATTCAGACGCCT-1	TNKILC	6.39291
001-042_T0_COL_LP_5p_N1__GTCTCGTCATCCGGGT-1	TNKILC	4.82626
001-042_T0_COL_LP_5p_N1__AGGGATGTCGTCTGCT-1	TNKILC	3.52123
001-042_T0_COL_LP_5p_N1__GGGAATGGTCGGGTCT-1	TNKILC	6.45934
001-042_T0_COL_LP_5p_N1__GCGGGTTTCGTACCGG-1	TNKILC	5.72907
001-042_T0_COL_LP_5p_N1__GACGTGCCAATCTACG-1	TNKILC	3.99055
001-042_T0_COL_LP_5p_N1__CCTTACGGTATCTGCA-1	TNKILC	2.85546
001-042_T0_COL_LP_5p_N1__CAGATCAGTAGCGCAA-1	TNKILC	4.07475
001-042_T0_COL_LP_5p_N1__TCCACACTCTGCTTGC-1	TNKILC	6.87217
001-042_T0_COL_LP_5p_N1__AGAATAGAGGAGTAGA-1	TNKILC	5.91785
001-042_T0_COL_LP_5p_N1__CCTAAAGAGAGCCCAA-1	TNKILC	4.80874
001-042_T0_COL_LP_5p_N1__GGCAATTCATCGGACC-1	TNKILC	2.7463
001-042_T0_COL_LP_5p_N1__AGAGCGAAGCTCAACT-1	TNKILC	6.45484
001-042_T0_COL_LP_5p_N1__TACAGTGAGGTCGGAT-1	TNKILC	5.77638
001-042_T0_COL_LP_5p_N1__TGCCCATGTGTCAATC-1	TNKILC	8.99209
001-042_T0_COL_LP_5p_N1__TCAGGTACAGACAAAT-1	TNKILC	3.1511
001-042_T0_COL_LP_5p_N1__CGAGAAGCACACCGCA-1	TNKILC	5.36577
001-042_T0_COL_LP_5p_N1__CTGATCCCATCACGAT-1	TNKILC	5.40757
001-042_T0_COL_LP_5p_N1__GACTAACGTCAACATC-1	TNKILC	2.88327
001-042_T0_COL_LP_5p_N1__GACGTTAAGCGATGAC-1	TNKILC	6.19525
001-042_T0_COL_LP_5p_N1__CGGACTGAGGCATGTG-1	TNKILC	5.24096
001-042_T0_COL_LP_5p_N1__AAACCTGTCTAGAGTC-1	TNKILC	3.66235
001-042_T0_COL_LP_5p_N1__AGTCTTTAGACGCTTT-1	TNKILC	4.8605
001-042_T0_COL_LP_5p_N1__CCACCTACACTCTGTC-1	TNKILC	5.80872
001-042_T0_COL_LP_5p_N1__CCACTACTCTGCGACG-1	TNKILC	4.94261
001-042_T0_COL_LP_5p_N1__CGCTGGAGTCCGCTGA-1	TNKILC	5.36414
001-042_T0_COL_LP_5p_N1__CTGAAGTGTCAGATAA-1	TNKILC	2.9194
001-042_T0_COL_LP_5p_N1__AGGGAGTCAATTCCTT-1	TNKILC	6.14661
001-042_T0_COL_LP_5p_N1__CAGTCCTTCGGAATCT-1	TNKILC	6.07685
001-042_T0_COL_LP_5p_N1__ATTTCTGGTTCTCATT-1	TNKILC	5.12931
001-042_T0_COL_LP_5p_N1__CTCTGGTAGTAGCCGA-1	TNKILC	4.90344
001-042_T0_COL_LP_5p_N1__GTCCTCACACAGAGGT-1	TNKILC	6.42608
001-042_T0_COL_LP_5p_N1__AGCTCTCAGGCAAAGA-1	TNKILC	6.7403
001-042_T0_COL_LP_5p_N1__ACGGGCTCATGAACCT-1	TNKILC	5.00507
001-042_T0_COL_LP_5p_N1__TACGGTATCCACGCAG-1	TNKILC	2.75108
001-042_T0_COL_LP_5p_N1__CGGACTGCACAGGTTT-1	TNKILC	7.4682
001-042_T0_COL_LP_5p_N1__ATAAGAGCATGTCCTC-1	TNKILC	6.18811
001-042_T0_COL_LP_5p_N1__TCAACGACAATCTACG-1	TNKILC	3.61294
001-042_T0_COL_LP_5p_N1__GGAACTTCACGGTAAG-1	TNKILC	4.82968
001-042_T0_COL_LP_5p_N1__GCAATCAAGCCACGTC-1	TNKILC	4.17821
001-042_T0_COL_LP_5p_N1__CGCTTCACAAACCCAT-1	TNKILC	4.24582
001-042_T0_COL_LP_5p_N1__AGGTCCGTCCTCAATT-1	TNKILC	6.79489
001-042_T0_COL_LP_5p_N1__CCAATCCGTCGGCACT-1	TNKILC	6.35152
001-042_T0_COL_LP_5p_N1__GTCCTCAAGATCGATA-1	TNKILC	11.6408
001-042_T0_COL_LP_5p_N1__TCACAAGTCCGAATGT-1	TNKILC	3.54526
001-042_T0_COL_LP_5p_N1__CTCGAGGAGCAGGTCA-1	TNKILC	5.73879
001-042_T0_COL_LP_5p_N1__GGGCACTCAATCTACG-1	TNKILC	5.53132
001-042_T0_COL_LP_5p_N1__TACGGGCTCAGCATGT-1	TNKILC	5.51266
001-042_T0_COL_LP_5p_N1__GCTGCTTTCATTGCGA-1	TNKILC	5.70355
001-042_T0_COL_LP_5p_N1__CTAACTTCATTGTGCA-1	TNKILC	3.78302
001-042_T0_COL_LP_5p_N1__CTTCTCTGTCTAAACC-1	TNKILC	4.36771
001-042_T0_COL_LP_5p_N1__TATGCCCAGTCTCCTC-1	TNKILC	5.39583
001-042_T0_COL_LP_5p_N1__AGGGTGAGTCGAACAG-1	TNKILC	8.91345
001-042_T0_COL_LP_5p_N1__GTATTCTTCTGATTCT-1	TNKILC	3.75935
001-042_T0_COL_LP_5p_N1__CCATTCGAGCTATGCT-1	TNKILC	4.02692
001-042_T0_COL_LP_5p_N1__GCTTCCATCCGTAGGC-1	TNKILC	4.65115
001-042_T0_COL_LP_5p_N1__CTAGTGATCTAACCGA-1	TNKILC	6.77092
001-042_T0_COL_LP_5p_N1__GACGTGCTCACTATTC-1	TNKILC	3.55575
001-042_T0_COL_LP_5p_N1__ATTGGACGTGGTCTCG-1	TNKILC	7.07416
001-042_T0_COL_LP_5p_N1__CTAGTGACAACTGCGC-1	TNKILC	6.7442
001-042_T0_COL_LP_5p_N1__CTTCTCTTCGGTTAAC-1	TNKILC	5.29173
001-042_T0_COL_LP_5p_N1__CGTGAGCTCGAGCCCA-1	TNKILC	3.04826
001-042_T0_COL_LP_5p_N1__ACTGATGCAGCTGGCT-1	TNKILC	7.7164
001-042_T0_COL_LP_5p_N1__ATAACGCGTTGGACCC-1	TNKILC	3.36797
001-042_T0_COL_LP_5p_N1__CCGGGATCAGTATCTG-1	TNKILC	6.10135
001-042_T0_COL_LP_5p_N1__TCTTTCCCAAACGTGG-1	TNKILC	4.98538
001-042_T0_COL_LP_5p_N1__GGAGCAAGTGGACGAT-1	TNKILC	4.97736
001-042_T0_COL_LP_5p_N1__GGTATTGGTGATAAGT-1	TNKILC	4.91281
001-042_T0_COL_LP_5p_N1__TCAGATGCAGCTGCAC-1	TNKILC	7.05262
001-042_T0_COL_LP_5p_N1__GTAACTGAGGTGTTAA-1	TNKILC	4.6899
001-042_T0_COL_LP_5p_N1__GAAACTCTCTGTTTGT-1	TNKILC	7.33113
001-042_T0_COL_LP_5p_N1__GACGCGTCAAGTAGTA-1	TNKILC	3.06186
001-042_T0_COL_LP_5p_N1__AATCCAGCAGGTCTCG-1	TNKILC	7.48167
001-042_T0_COL_LP_5p_N1__AACTGGTAGCGTTGCC-1	TNKILC	5.51782
001-042_T0_COL_LP_5p_N1__CCAGCGATCCGTCAAA-1	TNKILC	5.43967
001-042_T0_COL_LP_5p_N1__GGGTCTGGTCCGTCAG-1	TNKILC	3.52619
001-042_T0_COL_LP_5p_N1__ACACCAAAGCGAGAAA-1	TNKILC	3.12799
001-042_T0_COL_LP_5p_N1__ACGCCGATCTAACTCT-1	TNKILC	7.31543
001-042_T0_COL_LP_5p_N1__CGAACATAGAAACCGC-1	TNKILC	5.04186
001-042_T0_COL_LP_5p_N1__CACAGGCAGAGTAAGG-1	TNKILC	7.22784
001-042_T0_COL_LP_5p_N1__CAGTCCTTCTCCAACC-1	TNKILC	2.61787
001-042_T0_COL_LP_5p_N1__TACCTATGTGCAACTT-1	TNKILC	3.69002
001-042_T0_COL_LP_5p_N1__CACAAACGTAGGACAC-1	TNKILC	9.47694
001-042_T0_COL_LP_5p_N1__GAACATCGTGGTACAG-1	TNKILC	6.6148
001-042_T0_COL_LP_5p_N1__CGGCTAGTCCTTCAAT-1	TNKILC	3.79024
001-042_T0_COL_LP_5p_N1__CGTGAGCTCCAAATGC-1	TNKILC	6.15941
001-042_T0_COL_LP_5p_N1__CATTCGCCATGCAATC-1	TNKILC	5.19647
001-042_T0_COL_LP_5p_N1__GTCTTCGAGAAAGTGG-1	TNKILC	7.50601
001-042_T0_COL_LP_5p_N1__TTGCCGTTCAGCAACT-1	TNKILC	7.60523
001-042_T0_COL_LP_5p_N1__AACTCAGAGGTCGGAT-1	TNKILC	5.81176
001-042_T0_COL_LP_5p_N1__ACTTACTTCAAGGTAA-1	TNKILC	7.02141
001-042_T0_COL_LP_5p_N1__CTAGCCTAGACGACGT-1	TNKILC	9.52985
001-042_T0_COL_LP_5p_N1__GTCCTCAAGTTCGCGC-1	TNKILC	4.63568
001-042_T0_COL_LP_5p_N1__GCCTCTAGTCAATGTC-1	TNKILC	7.16775
001-042_T0_COL_LP_5p_N1__CGAACATCAATGCCAT-1	TNKILC	7.90613
001-042_T0_COL_LP_5p_N1__ACATGGTGTAAGAGAG-1	TNKILC	9.72463
001-042_T0_COL_LP_5p_N1__GCGACCATCCTGCTTG-1	TNKILC	6.86845
001-042_T0_COL_LP_5p_N1__TACAGTGCAGCGATCC-1	TNKILC	5.71803
001-042_T0_COL_LP_5p_N1__CCTAAAGTCGCGTAGC-1	TNKILC	7.59469
001-042_T0_COL_LP_5p_N1__ACGGGCTCAGGGCATA-1	TNKILC	4.96133
001-042_T0_COL_LP_5p_N1__CAAGAAAAGTATTGGA-1	TNKILC	6.30189
001-042_T0_COL_LP_5p_N1__CCCAATCGTCACTGGC-1	TNKILC	8.90833
001-042_T0_COL_LP_5p_N1__TGCTGCTGTCGGCACT-1	TNKILC	8.58703
001-042_T0_COL_LP_5p_N1__GCATACAGTATATGGA-1	TNKILC	5.47638
001-042_T0_COL_LP_5p_N1__GCTGCAGCAGCTGTTA-1	TNKILC	7.85588
001-042_T0_COL_LP_5p_N1__GCATACAAGCGTCAAG-1	TNKILC	4.73792
001-042_T0_COL_LP_5p_N1__TCTATTGTCTACGAGT-1	TNKILC	9.37913
001-042_T0_COL_LP_5p_N1__ATCATGGCAGGACCCT-1	TNKILC	3.30645
001-042_T0_COL_LP_5p_N1__ATTGGTGGTTTGACTG-1	TNKILC	4.9607
001-042_T0_COL_LP_5p_N1__TGAGAGGAGGTAAACT-1	TNKILC	13.7916
001-042_T0_COL_LP_5p_N1__AAGGAGCCATATACGC-1	TNKILC	2.01696
001-042_T0_COL_LP_5p_N1__CGCCAAGAGTTGAGTA-1	TNKILC	6.07354
001-042_T0_COL_LP_5p_N1__GACTGCGAGAAACGAG-1	TNKILC	11.1485
001-042_T0_COL_LP_5p_N1__GCTTGAATCATCACCC-1	TNKILC	7.88108
001-042_T0_COL_LP_5p_N1__CCGTGGAGTAGCTGCC-1	TNKILC	5.45876
001-042_T0_COL_LP_5p_N1__AGCTCCTGTGGCCCTA-1	TNKILC	4.1281
001-042_T0_COL_LP_5p_N1__GGGAATGGTTGTACAC-1	TNKILC	6.72418
001-042_T0_COL_LP_5p_N1__TTGCGTCAGGACCACA-1	TNKILC	5.15773
001-042_T0_COL_LP_5p_N1__AGGCCGTGTGACAAAT-1	TNKILC	6.01172
001-042_T0_COL_LP_5p_N1__AGGCCGTTCCGTTGTC-1	TNKILC	6.21797
001-042_T0_COL_LP_5p_N1__AAACCTGAGCTGCGAA-1	TNKILC	4.22306
001-042_T0_COL_LP_5p_N1__TCCACACAGGCTAGGT-1	TNKILC	3.39888
001-042_T0_COL_LP_5p_N1__TGCCAAAAGATGGCGT-1	TNKILC	6.1358
001-042_T0_COL_LP_5p_N1__CTTAACTTCGCCTGAG-1	TNKILC	2.37759
001-042_T0_COL_LP_5p_N1__GAGCAGAGTTATTCTC-1	TNKILC	8.01851
001-042_T0_COL_LP_5p_N1__CGCGTTTGTTATGCGT-1	TNKILC	5.40003
001-042_T0_COL_LP_5p_N1__GGGCATCAGTTGTCGT-1	TNKILC	7.02323
001-042_T0_COL_LP_5p_N1__GTCGTAAGTCAATACC-1	TNKILC	1.86069
001-042_T0_COL_LP_5p_N1__GTATTCTTCAGGATCT-1	TNKILC	6.81109
001-042_T0_COL_LP_5p_N1__ACTTACTTCCTGTAGA-1	TNKILC	4.33638
001-042_T0_COL_LP_5p_N1__TAGGCATCACCGATAT-1	TNKILC	3.68423
001-042_T0_COL_LP_5p_N1__GCGCGATCAGGCTGAA-1	TNKILC	5.2812
001-042_T0_COL_LP_5p_N1__CCTTACGAGAAGGTGA-1	TNKILC	3.1932
001-042_T0_COL_LP_5p_N1__AAAGATGGTCTTCAAG-1	TNKILC	5.56831
001-042_T0_COL_LP_5p_N1__ACGAGCCAGAGACGAA-1	TNKILC	5.55804
001-042_T0_COL_LP_5p_N1__CTCAGAATCTTGAGGT-1	TNKILC	5.14811
001-042_T0_COL_LP_5p_N1__GATCGATGTGTCGCTG-1	TNKILC	5.65509
001-042_T0_COL_LP_5p_N1__GTACTTTTCGGAATCT-1	TNKILC	7.62021
001-042_T0_COL_LP_5p_N1__CCCTCCTTCTATCCTA-1	TNKILC	6.56213
001-042_T0_COL_LP_5p_N1__GTAACGTGTGGTCTCG-1	TNKILC	5.734
001-042_T0_COL_LP_5p_N1__CGCGTTTGTCTGCAAT-1	TNKILC	4.93927
001-042_T0_COL_LP_5p_N1__AGCCTAATCCGCAAGC-1	TNKILC	2.35129
001-042_T0_COL_LP_5p_N1__CTCGTCACATCAGTCA-1	TNKILC	8.94467
001-042_T0_COL_LP_5p_N1__CAAGTTGAGGATGGTC-1	TNKILC	3.35949
001-042_T0_COL_LP_5p_N1__ACACCGGCACGCCAGT-1	TNKILC	4.86632
001-042_T0_COL_LP_5p_N1__GTCGTAAGTAAAGTCA-1	TNKILC	5.23125
001-042_T0_COL_LP_5p_N1__GAACCTACACATGTGT-1	TNKILC	8.86955
001-042_T0_COL_LP_5p_N1__AGTGAGGCATCGTCGG-1	TNKILC	4.8483
001-042_T0_COL_LP_5p_N1__TGACAACGTGCAGTAG-1	TNKILC	5.68204
001-042_T0_COL_LP_5p_N1__GCTGCGACAGACTCGC-1	TNKILC	3.91559
001-042_T0_COL_LP_5p_N1__TATCTCAGTCTGCCAG-1	TNKILC	5.05785
001-042_T0_COL_LP_5p_N1__CTTACCGTCTCTTATG-1	TNKILC	4.8901
001-042_T0_COL_LP_5p_N1__CAGGTGCGTTCAGGCC-1	TNKILC	5.6028
001-042_T0_COL_LP_5p_N1__AATCCAGAGCACCGTC-1	TNKILC	7.50747
001-042_T0_COL_LP_5p_N1__CTCTACGAGTGCCATT-1	TNKILC	5.76576
001-042_T0_COL_LP_5p_N1__CACTCCATCAGCGATT-1	TNKILC	4.69252
001-042_T0_COL_LP_5p_N1__CAGTCCTTCCAAGCCG-1	TNKILC	4.26957
001-042_T0_COL_LP_5p_N1__CAGTCCTCACGACTCG-1	TNKILC	1.9419
001-042_T0_COL_LP_5p_N1__TCAATCTAGCAGATCG-1	TNKILC	5.06771
001-042_T0_COL_LP_5p_N1__AGCGTATGTCATTAGC-1	TNKILC	10.976
001-042_T0_COL_LP_5p_N1__GCCAAATGTAAATACG-1	TNKILC	7.37436
001-042_T0_COL_LP_5p_N1__TGAGCATGTCTGGAGA-1	TNKILC	6.46969
001-042_T0_COL_LP_5p_N1__GAACGGAAGCGACGTA-1	TNKILC	2.69849
001-042_T0_COL_LP_5p_N1__TCCCGATGTCGCATAT-1	TNKILC	5.8757
001-042_T0_COL_LP_5p_N1__CAGAATCGTGTTCTTT-1	TNKILC	5.20898
001-042_T0_COL_LP_5p_N1__GTTCATTAGTGAACAT-1	TNKILC	4.52825
001-042_T0_COL_LP_5p_N1__AGGCCGTAGGCGATAC-1	TNKILC	5.96698
001-042_T0_COL_LP_5p_N1__TACTCATAGCCCAACC-1	TNKILC	5.68668
001-042_T0_COL_LP_5p_N1__ACGAGCCTCTCTGAGA-1	TNKILC	6.38878
001-042_T0_COL_LP_5p_N1__CCAATCCTCGAACTGT-1	TNKILC	2.75131
001-042_T0_COL_LP_5p_N1__TATCTCAGTTAAGATG-1	TNKILC	7.21901
001-042_T0_COL_LP_5p_N1__CCTAGCTAGGGAGTAA-1	TNKILC	5.25877
001-042_T0_COL_LP_5p_N1__TCGTAGAGTCACACGC-1	TNKILC	8.98704
001-042_T0_COL_LP_5p_N1__CCTTACGAGCCCAATT-1	TNKILC	5.86592
001-042_T0_COL_LP_5p_N1__AGCTCTCGTTAGATGA-1	TNKILC	4.70988
001-042_T0_COL_LP_5p_N1__AGCCTAAGTGATAAGT-1	TNKILC	7.05579
001-042_T0_COL_LP_5p_N1__CGATGTATCGAACTGT-1	TNKILC	3.33206
001-042_T0_COL_LP_5p_N1__CTAACTTCACTTAACG-1	TNKILC	10.4009
001-042_T0_COL_LP_5p_N1__TAGCCGGAGATCCCGC-1	TNKILC	5.75011
001-042_T0_COL_LP_5p_N1__CTCCTAGGTTATGTGC-1	TNKILC	3.86836
001-042_T0_COL_LP_5p_N1__CCTTACGGTTGTACAC-1	TNKILC	5.70407
001-042_T0_COL_LP_5p_N1__AGGTCCGCAGGAACGT-1	TNKILC	5.84621
001-042_T0_COL_LP_5p_N1__GACCTGGAGCCGCCTA-1	TNKILC	3.94053
001-042_T0_COL_LP_5p_N1__GAATAAGCACAGTCGC-1	TNKILC	3.57213
001-042_T0_COL_LP_5p_N1__AGATCTGAGGTGCACA-1	TNKILC	3.81169
001-042_T0_COL_LP_5p_N1__GATCGCGCACAGACTT-1	TNKILC	5.72406
001-042_T0_COL_LP_5p_N1__GTACTCCAGGTGCACA-1	TNKILC	9.62237
001-042_T0_COL_LP_5p_N1__TGCTGCTCACCTCGGA-1	TNKILC	6.22699
001-042_T0_COL_LP_5p_N1__TCCACACCAATAGAGT-1	TNKILC	3.44866
001-042_T0_COL_LP_5p_N1__CGTAGGCAGATGAGAG-1	TNKILC	4.63909
001-042_T0_COL_LP_5p_N1__CAGCAGCGTACTTAGC-1	TNKILC	3.65479
001-042_T0_COL_LP_5p_N1__ATGCGATTCGGAATCT-1	TNKILC	3.67532
001-042_T0_COL_LP_5p_N1__ACAGCTAGTAAGGGCT-1	TNKILC	6.4754
001-042_T0_COL_LP_5p_N1__GGTATTGAGTCTCAAC-1	TNKILC	7.41584
001-042_T0_COL_LP_5p_N1__CCACTACTCTGTCTAT-1	TNKILC	4.33224
001-042_T0_COL_LP_5p_N1__CCTTTCTGTAGGGACT-1	TNKILC	4.86202
001-042_T0_COL_LP_5p_N1__GTTTCTATCCAGAGGA-1	TNKILC	0.684439
001-042_T0_COL_LP_5p_N1__TTATGCTGTAAGAGAG-1	TNKILC	10.5642
001-042_T0_COL_LP_5p_N1__GGATTACCAAGCTGGA-1	TNKILC	3.53975
001-042_T0_COL_LP_5p_N1__CTAACTTCATTACCTT-1	TNKILC	3.74172
001-042_T0_COL_LP_5p_N1__GACTAACGTGACGGTA-1	TNKILC	4.49145
001-042_T0_COL_LP_5p_N1__CCGTACTCAATTGCTG-1	TNKILC	4.86703
001-042_T0_COL_LP_5p_N1__TTTACTGGTTACAGAA-1	TNKILC	6.07604
001-042_T0_COL_LP_5p_N1__ATGCGATCAGCTATTG-1	TNKILC	4.95295
001-042_T0_COL_LP_5p_N1__CCACGGATCCTTGGTC-1	TNKILC	4.29209
001-042_T0_COL_LP_5p_N1__AAGGCAGAGAACAACT-1	TNKILC	4.46565
001-042_T0_COL_LP_5p_N1__CTCAGAAGTCGCTTCT-1	TNKILC	4.91632
001-042_T0_COL_LP_5p_N1__GGGATGAGTCAGATAA-1	TNKILC	3.94284
001-042_T0_COL_LP_5p_N1__CGGAGTCTCCTGCAGG-1	TNKILC	8.42771
001-042_T0_COL_LP_5p_N1__ATCACGACACATTTCT-1	TNKILC	8.14072
001-042_T0_COL_LP_5p_N1__GTCGTAACACATTCGA-1	TNKILC	5.74802
001-042_T0_COL_LP_5p_N1__CCTTTCTTCGCAAACT-1	TNKILC	6.98681
001-042_T0_COL_LP_5p_N1__GGCGACTCACTCAGGC-1	TNKILC	5.93763
001-042_T0_COL_LP_5p_N1__TCAGATGTCCTCTAGC-1	TNKILC	1.97159
001-042_T0_COL_LP_5p_N1__ACCTTTACATTGGCGC-1	TNKILC	8.91443
001-042_T0_COL_LP_5p_N1__GTACGTAGTCACAAGG-1	TNKILC	4.90214
001-042_T0_COL_LP_5p_N1__CGTAGCGCAAGCTGAG-1	TNKILC	5.1933
001-042_T0_COL_LP_5p_N1__CTACACCGTAGCGATG-1	TNKILC	7.1072
001-042_T0_COL_LP_5p_N1__GAGTCCGTCGCATGAT-1	TNKILC	2.31313
001-042_T0_COL_LP_5p_N1__ACGATGTCACGAAACG-1	TNKILC	4.92158
001-042_T0_COL_LP_5p_N1__CTGTTTAAGCCCAACC-1	TNKILC	4.9148
001-042_T0_COL_LP_5p_N1__CTCTACGCACTGTCGG-1	TNKILC	4.98072
001-042_T0_COL_LP_5p_N1__CTGATAGTCAACGGGA-1	TNKILC	4.1891
001-042_T0_COL_LP_5p_N1__TACGGTACATTGGCGC-1	TNKILC	5.44746
001-042_T0_COL_LP_5p_N1__GTAACGTAGCTCCTCT-1	TNKILC	5.16116
001-042_T0_COL_LP_5p_N1__ATTGGTGCAGGTCTCG-1	TNKILC	8.0895
001-042_T0_COL_LP_5p_N1__GAGGTGACAGCCTATA-1	TNKILC	4.88671
001-042_T0_COL_LP_5p_N1__GTCTCGTTCCAACCAA-1	TNKILC	5.78794
001-042_T0_COL_LP_5p_N1__AACTGGTGTGTCGCTG-1	TNKILC	2.42171
001-042_T0_COL_LP_5p_N1__GGTGTTATCACCACCT-1	TNKILC	11.902
001-042_T0_COL_LP_5p_N1__TAAGCGTGTCCTGCTT-1	TNKILC	3.22302
001-042_T0_COL_LP_5p_N1__TTTCCTCTCCATGAGT-1	TNKILC	3.84312
001-042_T0_COL_LP_5p_N1__CTAAGACCAGCTTCGG-1	TNKILC	7.41199
001-042_T0_COL_LP_5p_N1__CCTTACGAGGCCATAG-1	TNKILC	3.67943
001-042_T0_COL_LP_5p_N1__GCATGCGTCAGATAAG-1	TNKILC	4.70011
001-042_T0_COL_LP_5p_N1__GAAATGAAGCTTCGCG-1	TNKILC	5.26499
001-042_T0_COL_LP_5p_N1__GTACGTAAGGTAGCTG-1	TNKILC	4.58879
001-042_T0_COL_LP_5p_N1__AGGCCACCACGCTTTC-1	TNKILC	4.48084
001-042_T0_COL_LP_5p_N1__GTTACAGCACCATGTA-1	TNKILC	4.53239
001-042_T0_COL_LP_5p_N1__GTCACAATCCGCAAGC-1	TNKILC	5.73341
001-042_T0_COL_LP_5p_N1__GTGCGGTTCTAACGGT-1	TNKILC	2.12152
001-042_T0_COL_LP_5p_N1__AGGCCACAGCGCTTAT-1	TNKILC	5.85206
001-042_T0_COL_LP_5p_N1__TCCACACCACTGTTAG-1	TNKILC	14.2619
001-042_T0_COL_LP_5p_N1__CAGTAACTCTGGTATG-1	TNKILC	6.54304
001-042_T0_COL_LP_5p_N1__CATTCGCAGATATGGT-1	TNKILC	6.00148
001-042_T0_COL_LP_5p_N1__CCACTACTCTCGGACG-1	TNKILC	8.04209
001-042_T0_COL_LP_5p_N1__CAGCAGCCATGTCCTC-1	TNKILC	6.06881
001-042_T0_COL_LP_5p_N1__AGATCTGAGGCTAGAC-1	TNKILC	4.3393
001-042_T0_COL_LP_5p_N1__TTAACTCCAAGGACAC-1	TNKILC	1.94862
001-042_T0_COL_LP_5p_N1__GAGCAGAAGTCCAGGA-1	TNKILC	8.55561
001-042_T0_COL_LP_5p_N1__TATTACCGTGATGTCT-1	TNKILC	2.99076
001-042_T0_COL_LP_5p_N1__CGGAGCTTCCAGAGGA-1	TNKILC	6.39894
001-042_T0_COL_LP_5p_N1__GGGACCTAGATGGGTC-1	TNKILC	7.44369
001-042_T0_COL_LP_5p_N1__TATTACCTCCAATGGT-1	TNKILC	5.10966
001-042_T0_COL_LP_5p_N1__CCTTCGAAGCCACCTG-1	TNKILC	5.90165
001-042_T0_COL_LP_5p_N1__GGTGAAGCAGACAAAT-1	TNKILC	2.48069
001-042_T0_COL_LP_5p_N1__AGTAGTCTCTCGGACG-1	TNKILC	8.8649
001-042_T0_COL_LP_5p_N1__TGAGGGAAGGAATGGA-1	TNKILC	7.3399
001-042_T0_COL_LP_5p_N1__TTTCCTCCACGGCTAC-1	TNKILC	9.17807
001-042_T0_COL_LP_5p_N1__GCTGGGTAGTCATCCA-1	TNKILC	2.73465
001-042_T0_COL_LP_5p_N1__TCAATCTAGATCCCAT-1	TNKILC	7.26565
001-042_T0_COL_LP_5p_N1__TCGCGAGGTGAGTGAC-1	TNKILC	4.38209
001-042_T0_COL_LP_5p_N1__ATAACGCGTCACAAGG-1	TNKILC	9.19319
001-042_T0_COL_LP_5p_N1__TCTCTAAGTAATCGTC-1	TNKILC	3.00255
001-042_T0_COL_LP_5p_N1__GACTAACCAGGAATGC-1	TNKILC	9.74742
001-042_T0_COL_LP_5p_N1__GCTGCAGTCTTCGGTC-1	TNKILC	4.99066
001-042_T0_COL_LP_5p_N1__CTTAACTCACGCATCG-1	TNKILC	5.78456
001-042_T0_COL_LP_5p_N1__CCTCTGAAGTCGATAA-1	TNKILC	6.14068
001-042_T0_COL_LP_5p_N1__CTCGGGAAGTATCGAA-1	TNKILC	2.7998
001-042_T0_COL_LP_5p_N1__CGACTTCTCCAATGGT-1	TNKILC	5.12293
001-042_T0_COL_LP_5p_N1__CCTCTGAAGTTGTCGT-1	TNKILC	1.86689
001-042_T0_COL_LP_5p_N1__ATGAGGGGTAGAAGGA-1	TNKILC	5.19558
001-042_T0_COL_LP_5p_N1__GATCAGTGTCATCGGC-1	TNKILC	6.26975
001-042_T0_COL_LP_5p_N1__GACACGCTCGAATGCT-1	TNKILC	4.12193
001-042_T0_COL_LP_5p_N1__TAGTGGTCACGAAATA-1	TNKILC	3.66545
001-042_T0_COL_LP_5p_N1__AATCGGTGTTTCGCTC-1	TNKILC	2.7316
001-042_T0_COL_LP_5p_N1__ATAAGAGGTTCAGGCC-1	TNKILC	4.18516
001-042_T0_COL_LP_5p_N1__ACACTGACAGTCGATT-1	TNKILC	5.42318
001-042_T0_COL_LP_5p_N1__CATCCACCACTTCTGC-1	TNKILC	5.17764
001-042_T0_COL_LP_5p_N1__GGGAGATTCTCTGTCG-1	TNKILC	9.65542
001-042_T0_COL_LP_5p_N1__TGTGGTATCGGTCCGA-1	TNKILC	4.48608
001-042_T0_COL_LP_5p_N1__TACCTTAAGTGAATTG-1	TNKILC	6.81977
001-042_T0_COL_LP_5p_N1__CACCTTGGTAATTGGA-1	TNKILC	4.35156
001-042_T0_COL_LP_5p_N1__GATCGTAGTTCCATGA-1	TNKILC	4.93412
001-042_T0_COL_LP_5p_N1__CTAGTGATCAGCTCTC-1	TNKILC	5.22767
001-042_T0_COL_LP_5p_N1__CCCTCCTCAGCCAATT-1	TNKILC	5.54476
001-042_T0_COL_LP_5p_N1__GACCTGGAGAATGTGT-1	TNKILC	0.913737
001-042_T0_COL_LP_5p_N1__GCTGCTTAGACTTTCG-1	TNKILC	9.28267
001-042_T0_COL_LP_5p_N1__CACAGTAGTTGACGTT-1	TNKILC	7.31871
001-042_T0_COL_LP_5p_N1__TGAGCATTCGGTTAAC-1	TNKILC	6.16657
001-042_T0_COL_LP_5p_N1__TGCCAAATCAAACAAG-1	TNKILC	4.65504
001-042_T0_COL_LP_5p_N1__ACGCCGAGTGGCGAAT-1	TNKILC	5.52277
001-042_T0_COL_LP_5p_N1__AGCTCCTAGCTGAACG-1	TNKILC	6.00732
001-042_T0_COL_LP_5p_N1__TGCGCAGCAAAGAATC-1	TNKILC	4.9296
001-042_T0_COL_LP_5p_N1__ACGAGGAGTTAGATGA-1	TNKILC	4.04793
001-042_T0_COL_LP_5p_N1__CAGATCAAGCGTTTAC-1	TNKILC	3.21714
001-042_T0_COL_LP_5p_N1__TGTGTTTGTGCATCTA-1	TNKILC	5.96621
001-042_T0_COL_LP_5p_N1__GTAGTCAAGATATACG-1	TNKILC	8.14412
001-042_T0_COL_LP_5p_N1__GGACAGAGTCTCACCT-1	TNKILC	3.37786
001-042_T0_COL_LP_5p_N1__CACTCCAAGATGTCGG-1	TNKILC	5.81228
001-042_T0_COL_LP_5p_N1__CCGTTCAGTGGCAAAC-1	TNKILC	5.80871
001-042_T0_COL_LP_5p_N1__CTAAGACAGTACGACG-1	TNKILC	5.75176
001-042_T0_COL_LP_5p_N1__CAGCTAACATCGATTG-1	TNKILC	3.42289
001-042_T0_COL_LP_5p_N1__CAGTAACCATCTACGA-1	TNKILC	5.96821
001-042_T0_COL_LP_5p_N1__TGAGGGACACCAGATT-1	TNKILC	3.80928
001-042_T0_COL_LP_5p_N1__CTGTTTATCCGGCACA-1	TNKILC	5.98323
001-042_T0_COL_LP_5p_N1__ACGGGCTGTCTTGTCC-1	TNKILC	5.71098
001-042_T0_COL_LP_5p_N1__ACATGGTCAGGTGGAT-1	TNKILC	3.42076
001-042_T0_COL_LP_5p_N1__CATCGGGCACTACAGT-1	TNKILC	9.91731
001-042_T0_COL_LP_5p_N1__ATCACGAAGCCATCGC-1	TNKILC	5.96021
001-042_T0_COL_LP_5p_N1__GCTGCAGTCTCGATGA-1	TNKILC	6.39712
001-042_T0_COL_LP_5p_N1__AGTGTCAGTCTAAAGA-1	TNKILC	7.08491
001-042_T0_COL_LP_5p_N1__GGACAAGCATACTCTT-1	TNKILC	6.32386
001-042_T0_COL_LP_5p_N1__TGAGGGAAGATACACA-1	TNKILC	5.3267
001-042_T0_COL_LP_5p_N1__CGGACTGGTCGTTGTA-1	TNKILC	4.33266
001-042_T0_COL_LP_5p_N1__AAAGATGTCTTGCATT-1	TNKILC	9.48631
001-042_T0_COL_LP_5p_N1__AAGACCTGTCCGTCAG-1	TNKILC	6.65891
001-042_T0_COL_LP_5p_N1__CACAGGCCAGGTCCAC-1	TNKILC	1.74358
001-042_T0_COL_LP_5p_N1__GGAACTTGTCGCATAT-1	TNKILC	6.70077
001-042_T0_COL_LP_5p_N1__AAAGATGCACTTCGAA-1	TNKILC	5.25916
001-042_T0_COL_LP_5p_N1__CAGCAGCCACTGAAGG-1	TNKILC	5.23869
001-042_T0_COL_LP_5p_N1__CGAGAAGCAATCTGCA-1	TNKILC	5.06721
001-042_T0_COL_LP_5p_N1__CACCAGGAGACTGGGT-1	TNKILC	6.75902
001-042_T0_COL_LP_5p_N1__TTATGCTGTGCCTGCA-1	TNKILC	7.13406
001-042_T0_COL_LP_5p_N1__AGCTTGATCGGTCCGA-1	TNKILC	5.38761
001-042_T0_COL_LP_5p_N1__TCAGGTAGTTAGGGTG-1	TNKILC	4.49914
001-042_T0_COL_LP_5p_N1__GTTTCTATCATCGATG-1	TNKILC	4.50758
001-042_T0_COL_LP_5p_N1__TGCTACCAGGATGCGT-1	TNKILC	5.96454
001-042_T0_COL_LP_5p_N1__CTTACCGAGATGTGGC-1	TNKILC	3.20671
001-042_T0_COL_LP_5p_N1__CCTTCCCCAAAGCAAT-1	TNKILC	7.21296
001-042_T0_COL_LP_5p_N1__GCACTCTAGAAACGCC-1	TNKILC	5.23086
001-042_T0_COL_LP_5p_N1__AGGTCATTCTGATTCT-1	TNKILC	6.16171
001-042_T0_COL_LP_5p_N1__CCTCAGTAGCCATCGC-1	TNKILC	5.82763
001-042_T0_COL_LP_5p_N1__GACGGCTCAAAGTCAA-1	TNKILC	4.26693
001-042_T0_COL_LP_5p_N1__GGGCATCAGCCCGAAA-1	TNKILC	5.20702
001-042_T0_COL_LP_5p_N1__TGCCCTATCTGTCAAG-1	TNKILC	4.21299
001-042_T0_COL_LP_5p_N1__TCGTACCAGTGTACGG-1	TNKILC	4.88485
001-042_T0_COL_LP_5p_N1__TGTATTCTCCGCTGTT-1	TNKILC	3.64623
001-042_T0_COL_LP_5p_N1__GCTCTGTAGGAGTTGC-1	TNKILC	6.5905
001-042_T0_COL_LP_5p_N1__GTTAAGCAGAGTAATC-1	TNKILC	4.15096
001-042_T0_COL_LP_5p_N1__ACTTACTGTTCAACCA-1	TNKILC	4.27078
001-042_T0_COL_LP_5p_N1__CGTGTAATCACGCGGT-1	TNKILC	7.47606
001-042_T0_COL_LP_5p_N1__GCATACACATTCTCAT-1	TNKILC	6.22735
001-042_T0_COL_LP_5p_N1__CTCGTCACATTGGGCC-1	TNKILC	4.2027
001-042_T0_COL_LP_5p_N1__AGCTCCTGTGCCTGCA-1	TNKILC	4.1983
001-042_T0_COL_LP_5p_N1__GGAATAATCTCCCTGA-1	TNKILC	6.58458
001-042_T0_COL_LP_5p_N1__CAAGGCCTCCTCCTAG-1	TNKILC	3.87711
001-042_T0_COL_LP_5p_N1__CTACGTCAGCGGCTTC-1	TNKILC	2.90567
001-042_T0_COL_LP_5p_N1__GCTGCAGAGGACGAAA-1	TNKILC	6.91278
001-042_T0_COL_LP_5p_N1__GACGGCTTCATATCGG-1	TNKILC	9.51889
001-042_T0_COL_LP_5p_N1__TACTCATGTTCCATGA-1	TNKILC	5.70976
001-042_T0_COL_LP_5p_N1__ACCAGTATCAAGAAGT-1	TNKILC	4.61645
001-042_T0_COL_LP_5p_N1__TTTGGTTTCCAGAGGA-1	TNKILC	7.30268
001-042_T0_COL_LP_5p_N1__CTCGGGAGTTATCCGA-1	TNKILC	1.88563
001-042_T0_COL_LP_5p_N1__TACGGTAAGTCTCAAC-1	TNKILC	5.6756
001-042_T0_COL_LP_5p_N1__GAAGCAGTCAAGAAGT-1	TNKILC	5.8274
001-042_T0_COL_LP_5p_N1__AATCGGTCAGGATCGA-1	TNKILC	7.02691
001-042_T0_COL_LP_5p_N1__TGCTACCGTCCGACGT-1	TNKILC	5.79278
001-042_T0_COL_LP_5p_N1__AAACGGGAGCCACCTG-1	TNKILC	7.81197
001-042_T0_COL_LP_5p_N1__TTCTACATCGTACCGG-1	TNKILC	5.43931
001-042_T0_COL_LP_5p_N1__TCTATTGCAGTCAGAG-1	TNKILC	6.50913
001-042_T0_COL_LP_5p_N1__GCGCAACAGAGAGCTC-1	TNKILC	5.12246
001-042_T0_COL_LP_5p_N1__GAGCAGATCACTATTC-1	TNKILC	7.58832
001-042_T0_COL_LP_5p_N1__GCGACCACATATGGTC-1	TNKILC	7.84356
001-042_T0_COL_LP_5p_N1__ACACCAAAGAATAGGG-1	TNKILC	6.35897
001-042_T0_COL_LP_5p_N1__TGAGAGGTCTTATCTG-1	TNKILC	6.35798
001-042_T0_COL_LP_5p_N1__CTGCCTAAGTGAACGC-1	TNKILC	6.38871
001-042_T0_COL_LP_5p_N1__GCACATAGTGTGCCTG-1	TNKILC	5.98438
001-042_T0_COL_LP_5p_N1__AAGGAGCAGGTGTGGT-1	TNKILC	4.83432
001-042_T0_COL_LP_5p_N1__ACACCGGAGCTTTGGT-1	TNKILC	6.67464
001-042_T0_COL_LP_5p_N1__CGATTGACAGTGAGTG-1	TNKILC	5.87438
001-042_T0_COL_LP_5p_N1__CTGAAACAGAGGTTAT-1	TNKILC	3.84259
001-042_T0_COL_LP_5p_N1__TTAGGCAGTGCAGGTA-1	TNKILC	4.41265
001-042_T0_COL_LP_5p_N1__ACGATGTCACAAGACG-1	TNKILC	2.75642
001-042_T0_COL_LP_5p_N1__ACCAGTAAGAAGGTGA-1	TNKILC	5.98574
001-042_T0_COL_LP_5p_N1__AACTCCCCAGGACCCT-1	TNKILC	6.0618
001-042_T0_COL_LP_5p_N1__AACTCTTTCCAGTAGT-1	TNKILC	5.27406
001-042_T0_COL_LP_5p_N1__ATTGGACAGCGTGTCC-1	TNKILC	3.30394
001-042_T0_COL_LP_5p_N1__GAGGTGAGTCTCTCGT-1	TNKILC	7.20098
001-042_T0_COL_LP_5p_N1__ATCACGACAGGCAGTA-1	TNKILC	7.65996
001-042_T0_COL_LP_5p_N1__GGATTACAGTTTAGGA-1	TNKILC	4.36329
001-042_T0_COL_LP_5p_N1__CGACCTTGTAGCAAAT-1	TNKILC	5.89724
001-042_T0_COL_LP_5p_N1__TCTCTAATCCTTTCGG-1	TNKILC	5.98638
001-042_T0_COL_LP_5p_N1__TGGTTCCTCGCTTGTC-1	TNKILC	6.58932
001-042_T0_COL_LP_5p_N1__TACCTATGTGATGTGG-1	TNKILC	3.25676
001-042_T0_COL_LP_5p_N1__GCATGCGTCTTTACGT-1	TNKILC	4.93767
001-042_T0_COL_LP_5p_N1__ACCCACTGTGTTGGGA-1	TNKILC	4.62243
001-042_T0_COL_LP_5p_N1__CTCCTAGTCTACTTAC-1	TNKILC	3.14025
001-042_T0_COL_LP_5p_N1__AACTTTCAGGCTCATT-1	TNKILC	2.55641
001-042_T0_COL_LP_5p_N1__TTCTTAGGTTCAACCA-1	TNKILC	5.22214
001-042_T0_COL_LP_5p_N1__CACCTTGCAGGGTATG-1	TNKILC	4.22809
001-042_T0_COL_LP_5p_N1__TTATGCTCAGTATAAG-1	TNKILC	5.83312
001-042_T0_COL_LP_5p_N1__CTAACTTGTCTGATTG-1	TNKILC	2.67976
001-042_T0_COL_LP_5p_N1__AAGGCAGCAGGCTCAC-1	TNKILC	6.98442
001-042_T0_COL_LP_5p_N1__CGATGTAAGAATTGTG-1	TNKILC	4.06853
001-042_T0_COL_LP_5p_N1__AGATCTGTCACCAGGC-1	TNKILC	1.9473
001-042_T0_COL_LP_5p_N1__ACTGAGTCAGGCTGAA-1	TNKILC	4.2345
001-042_T0_COL_LP_5p_N1__ACACTGATCAGCTTAG-1	TNKILC	3.35919
001-042_T0_COL_LP_5p_N1__GACCAATTCCTCATTA-1	TNKILC	5.64727
001-042_T0_COL_LP_5p_N1__CCACTACTCTTGCCGT-1	TNKILC	5.95515
001-042_T0_COL_LP_5p_N1__AGGCCGTCAGTCAGAG-1	TNKILC	4.08955
001-042_T0_COL_LP_5p_N1__CAGCAGCTCCGTAGGC-1	TNKILC	8.27442
001-042_T0_COL_LP_5p_N1__CTTACCGAGCTGAAAT-1	TNKILC	5.88362
001-042_T0_COL_LP_5p_N1__GCAATCAAGGGTCTCC-1	TNKILC	3.83175
001-042_T0_COL_LP_5p_N1__GACCAATCAGCATACT-1	TNKILC	7.49043
001-042_T0_COL_LP_5p_N1__CCCAATCCATGCCACG-1	TNKILC	3.37958
001-042_T0_COL_LP_5p_N1__TAGTGGTCAGGGCATA-1	TNKILC	2.79516
001-042_T0_COL_LP_5p_N1__AAAGTAGCAGTAAGAT-1	TNKILC	4.56649
001-042_T0_COL_LP_5p_N1__TACAGTGTCGCCATAA-1	TNKILC	5.13193
001-042_T0_COL_LP_5p_N1__ATCCGAACATGCTGGC-1	TNKILC	6.51332
001-042_T0_COL_LP_5p_N1__TGGTTCCAGCCACGTC-1	TNKILC	6.3439
001-042_T0_COL_LP_5p_N1__TGCGCAGTCCAACCAA-1	TNKILC	5.2337
001-042_T0_COL_LP_5p_N1__CAGCCGAGTAGCGTCC-1	TNKILC	6.11882
001-042_T0_COL_LP_5p_N1__TTAGGACCAGCGTCCA-1	TNKILC	4.31095
001-042_T0_COL_LP_5p_N1__GAAGCAGCACACGCTG-1	TNKILC	5.87513
001-042_T0_COL_LP_5p_N1__TCATTACCAGGGTTAG-1	TNKILC	4.36417
001-042_T0_COL_LP_5p_N1__CGTAGCGCAAAGGCGT-1	TNKILC	4.15798
001-042_T0_COL_LP_5p_N1__ACCCACTGTGTCCTCT-1	TNKILC	3.54794
001-042_T0_COL_LP_5p_N1__GCTGGGTGTATCACCA-1	TNKILC	4.77427
001-042_T0_COL_LP_5p_N1__TCACAAGTCTGGTGTA-1	TNKILC	6.20395
001-042_T0_COL_LP_5p_N1__CACCAGGGTTTGCATG-1	TNKILC	1.18464
001-042_T0_COL_LP_5p_N1__TGACTTTTCAACCAAC-1	TNKILC	7.96955
001-042_T0_COL_LP_5p_N1__CCATTCGTCATTGCGA-1	TNKILC	4.9195
001-042_T0_COL_LP_5p_N1__GCATACACAGGACGTA-1	TNKILC	5.86025
001-042_T0_COL_LP_5p_N1__CTCATTAGTTATGCGT-1	TNKILC	2.88979
001-042_T0_COL_LP_5p_N1__CTCCTAGGTTGGAGGT-1	TNKILC	7.02073
001-042_T0_COL_LP_5p_N1__TCAACGAGTTACAGAA-1	TNKILC	6.92155
001-042_T0_COL_LP_5p_N1__GCGCAGTTCCAATGGT-1	TNKILC	6.21176
001-042_T0_COL_LP_5p_N1__CGTGTCTAGCATGGCA-1	TNKILC	10.6296
001-042_T0_COL_LP_5p_N1__CATTCGCAGATATGCA-1	TNKILC	4.12009
001-042_T0_COL_LP_5p_N1__CGGTTAATCTCAAACG-1	TNKILC	1.72846
001-042_T0_COL_LP_5p_N1__GCGCAACGTTGTACAC-1	TNKILC	2.94633
001-042_T0_COL_LP_5p_N1__CGGAGCTGTAGATTAG-1	TNKILC	4.11746
001-042_T0_COL_LP_5p_N1__GAATAAGAGAAGGACA-1	TNKILC	3.23887
001-042_T0_COL_LP_5p_N1__TTTGTCACAGCTGTGC-1	TNKILC	4.14948
001-042_T0_COL_LP_5p_N1__TCAGCAAAGGATTCGG-1	TNKILC	6.7056
001-042_T0_COL_LP_5p_N1__CACACAAGTCTCATCC-1	TNKILC	5.42826
001-042_T0_COL_LP_5p_N1__GCGCAGTGTCTAGGTT-1	TNKILC	4.55906
001-042_T0_COL_LP_5p_N1__TCTATTGAGTGTACGG-1	TNKILC	3.14043
001-042_T0_COL_LP_5p_N1__ATCCACCTCCCTAACC-1	TNKILC	5.25435
001-042_T0_COL_LP_5p_N1__GTGTTAGCAGACGCCT-1	TNKILC	4.38269
001-042_T0_COL_LP_5p_N1__CTCGTCAAGCGTGTCC-1	TNKILC	6.11204
001-042_T0_COL_LP_5p_N1__TCACGAAAGGCGACAT-1	TNKILC	4.7501
001-042_T0_COL_LP_5p_N1__ATAAGAGCACGGTGTC-1	TNKILC	5.191
001-042_T0_COL_LP_5p_N1__GGAGCAAAGCTACCGC-1	TNKILC	10.1656
001-042_T0_COL_LP_5p_N1__CACACAATCAGCTGGC-1	TNKILC	3.02681
001-042_T0_COL_LP_5p_N1__GATCGTATCCCTCTTT-1	TNKILC	4.44021
001-042_T0_COL_LP_5p_N1__GTGTTAGAGTACGATA-1	TNKILC	5.05691
001-042_T0_COL_LP_5p_N1__TCGCGAGGTGCCTTGG-1	TNKILC	5.39164
001-042_T0_COL_LP_5p_N1__GTGCTTCCAGTAGAGC-1	TNKILC	5.22558
001-042_T0_COL_LP_5p_N1__AGCATACGTGTTGAGG-1	TNKILC	4.46667
001-042_T0_COL_LP_5p_N1__ATTATCCGTTCACGGC-1	TNKILC	4.05654
001-042_T0_COL_LP_5p_N1__ATCCGAAGTTCGAATC-1	TNKILC	5.13823
001-042_T0_COL_LP_5p_N1__GTGAAGGAGCGTTCCG-1	TNKILC	2.38502
001-042_T0_COL_LP_5p_N1__ATTACTCAGTCATCCA-1	TNKILC	3.02838
001-042_T0_COL_LP_5p_N1__CCTAGCTCATGGAATA-1	TNKILC	4.92433
001-042_T0_COL_LP_5p_N1__ATGTGTGCATCGGTTA-1	TNKILC	4.72036
001-042_T0_COL_LP_5p_N1__CAAGGCCCACCGAAAG-1	TNKILC	5.93618
001-042_T0_COL_LP_5p_N1__CTTTGCGGTCATCCCT-1	TNKILC	6.0726
001-042_T0_COL_LP_5p_N1__ATTGGTGGTTGTCGCG-1	TNKILC	4.69022
001-042_T0_COL_LP_5p_N1__AGAGTGGGTCCGCTGA-1	TNKILC	4.92044
001-042_T0_COL_LP_5p_N1__CAAGTTGGTGTGGTTT-1	TNKILC	4.55975
001-042_T0_COL_LP_5p_N1__TCTTCGGAGCATGGCA-1	TNKILC	4.69482
001-042_T0_COL_LP_5p_N1__ACGGGCTAGGCTAGCA-1	TNKILC	6.21514
001-042_T0_COL_LP_5p_N1__ACGGGTCAGTACTTGC-1	TNKILC	5.10504
001-042_T0_COL_LP_5p_N1__TACTCGCCAATGGATA-1	TNKILC	5.64892
001-042_T0_COL_LP_5p_N1__AAGGTTCCACCGGAAA-1	TNKILC	5.08123
001-042_T0_COL_LP_5p_N1__CGTGTCTCACCATGTA-1	TNKILC	7.21634
001-042_T0_COL_LP_5p_N1__ACACCGGAGAATGTTG-1	TNKILC	6.06371
001-042_T0_COL_LP_5p_N1__GCTGCTTCAATCGGTT-1	TNKILC	6.40767
001-042_T0_COL_LP_5p_N1__CTTAGGACATGGGAAC-1	TNKILC	9.60762
001-042_T0_COL_LP_5p_N1__CGATTGAAGTAACCCT-1	TNKILC	3.78444
001-042_T0_COL_LP_5p_N1__CTCGTACAGTGGGTTG-1	TNKILC	4.49449
001-042_T0_COL_LP_5p_N1__CGATCGGTCGTCACGG-1	TNKILC	3.85672
001-042_T0_COL_LP_5p_N1__AGTGGGACAACTGCTA-1	TNKILC	4.38867
001-042_T0_COL_LP_5p_N1__CTAACTTAGCCCGAAA-1	TNKILC	4.94759
001-042_T0_COL_LP_5p_N1__GATCGTATCCCTCAGT-1	TNKILC	4.58419
001-042_T0_COL_LP_5p_N1__ACTGAGTCATAGAAAC-1	TNKILC	5.93167
001-042_T0_COL_LP_5p_N1__ACTGCTCGTTCACGGC-1	TNKILC	4.52014
001-042_T0_COL_LP_5p_N1__TCTATTGTCAACCATG-1	TNKILC	4.20938
001-042_T0_COL_LP_5p_N1__GCGCCAAAGACTACAA-1	TNKILC	4.42358
001-042_T0_COL_LP_5p_N1__CTACGTCAGAGCTTCT-1	TNKILC	4.89554
001-042_T0_COL_LP_5p_N1__GACCAATGTCCGACGT-1	TNKILC	2.83686
001-042_T0_COL_LP_5p_N1__TTGAACGAGGCACATG-1	TNKILC	12.1149
001-042_T0_COL_LP_5p_N1__GCAAACTCATCGGGTC-1	TNKILC	9.11637
001-042_T0_COL_LP_5p_N1__AAGGTTCTCGAGGTAG-1	TNKILC	6.4827
001-042_T0_COL_LP_5p_N1__CTCAGAATCAAGATCC-1	TNKILC	5.78935
001-042_T0_COL_LP_5p_N1__TAAGTGCCACACGCTG-1	TNKILC	3.53211
001-042_T0_COL_LP_5p_N1__GCGGGTTTCTCTAAGG-1	TNKILC	5.91738
001-042_T0_COL_LP_5p_N1__AGAGTGGCAACTGCGC-1	TNKILC	11.3486
001-042_T0_COL_LP_5p_N1__GTGCATAAGTGCGATG-1	TNKILC	6.829
001-042_T0_COL_LP_5p_N1__TGACAACCAAGGCTCC-1	TNKILC	2.6223
001-042_T0_COL_LP_5p_N1__TGCGGGTGTGCATCTA-1	TNKILC	6.3633
001-042_T0_COL_LP_5p_N1__AGTTGGTCACAACGCC-1	TNKILC	5.57201
001-042_T0_COL_LP_5p_N1__CGATGTAGTTAGGGTG-1	TNKILC	6.22653
001-042_T0_COL_LP_5p_N1__GACCTGGTCAGAGCTT-1	TNKILC	2.94129
001-042_T0_COL_LP_5p_N1__CACATAGCATGGTAGG-1	TNKILC	4.04669
001-042_T0_COL_LP_5p_N1__ACAGCCGAGGAGCGAG-1	TNKILC	6.1395
001-042_T0_COL_LP_5p_N1__CATCCACTCCGTCAAA-1	TNKILC	1.69742
001-042_T0_COL_LP_5p_N1__ACGTCAAAGAAACCAT-1	TNKILC	5.04385
001-042_T0_COL_LP_5p_N1__CCAGCGACAGACAAAT-1	TNKILC	12.4246
001-042_T0_COL_LP_5p_N1__CGAATGTTCATGCTCC-1	TNKILC	6.08948
001-042_T0_COL_LP_5p_N1__TACTTACCATGACGGA-1	TNKILC	6.5194
001-042_T0_COL_LP_5p_N1__AGATCTGCAGGTCCAC-1	TNKILC	5.50814
001-042_T0_COL_LP_5p_N1__CGCTTCATCAGAGGTG-1	TNKILC	5.7223
001-042_T0_COL_LP_5p_N1__TCTCATATCGCTAGCG-1	TNKILC	6.81141
001-042_T0_COL_LP_5p_N1__ACGGGTCGTATGAATG-1	TNKILC	3.47016
001-042_T0_COL_LP_5p_N1__TTATGCTCACGGTAAG-1	TNKILC	4.89105
001-042_T0_COL_LP_5p_N1__GGCTCGACAGGTGCCT-1	TNKILC	6.95134
001-042_T0_COL_LP_5p_N1__ACAGCTAGTTATCACG-1	TNKILC	2.71735
001-042_T0_COL_LP_5p_N1__AGGGATGAGTGGTAAT-1	TNKILC	5.57283
001-042_T0_COL_LP_5p_N1__TGGCTGGCACAGATTC-1	TNKILC	5.3509
001-042_T0_COL_LP_5p_N1__AGAGCGATCCGTAGTA-1	TNKILC	6.72809
001-042_T0_COL_LP_5p_N1__CACCACTTCCTTGCCA-1	TNKILC	5.61247
001-042_T0_COL_LP_5p_N1__ATCGAGTAGTTGAGTA-1	TNKILC	3.5151
001-042_T0_COL_LP_5p_N1__CCTACACGTGTGAAAT-1	TNKILC	1.34377
001-042_T0_COL_LP_5p_N1__GCGCGATTCAATCTCT-1	TNKILC	2.99393
001-042_T0_COL_LP_5p_N1__ACTGAACCAGAGCCAA-1	TNKILC	2.32675
001-042_T0_COL_LP_5p_N1__CTACATTAGCCAGTTT-1	TNKILC	4.75803
001-042_T0_COL_LP_5p_N1__AAAGCAAGTGAAGGCT-1	TNKILC	7.63927
001-042_T0_COL_LP_5p_N1__TAAACCGTCTTAACCT-1	TNKILC	8.52729
001-042_T0_COL_LP_5p_N1__TTGAACGAGCCACGCT-1	TNKILC	4.40802
001-042_T0_COL_LP_5p_N1__CCTTCCCGTAGCCTCG-1	TNKILC	5.10285
001-042_T0_COL_LP_5p_N1__ACAGCTAAGTCCAGGA-1	TNKILC	3.44745
001-042_T0_COL_LP_5p_N1__AAAGTAGTCAGTGTTG-1	TNKILC	5.33747
001-042_T0_COL_LP_5p_N1__GACTGCGCAAATCCGT-1	TNKILC	4.10044
001-042_T0_COL_LP_5p_N1__GCGCGATCAAACTGTC-1	TNKILC	4.04563
001-042_T0_COL_LP_5p_N1__ACGATGTCATCCTTGC-1	TNKILC	6.58095
001-042_T0_COL_LP_5p_N1__GTACTCCGTGCGCTTG-1	TNKILC	2.78843
001-042_T0_COL_LP_5p_N1__GAATAAGTCCAGAGGA-1	TNKILC	1.6282
001-042_T0_COL_LP_5p_N1__ACATGGTCACATCTTT-1	TNKILC	5.85007
001-042_T0_COL_LP_5p_N1__CGCTGGAGTTTCGCTC-1	TNKILC	4.7332
001-042_T0_COL_LP_5p_N1__TGCCCTAGTACTTCTT-1	TNKILC	4.8964
001-042_T0_COL_LP_5p_N1__ACTATCTAGCGTCTAT-1	TNKILC	5.32562
001-042_T0_COL_LP_5p_N1__CGGACTGGTTCGAATC-1	TNKILC	7.91064
001-042_T0_COL_LP_5p_N1__TGACTAGAGCTACCTA-1	TNKILC	2.20103
001-042_T0_COL_LP_5p_N1__CTGAAACTCATGCAAC-1	TNKILC	7.26347
001-042_T0_COL_LP_5p_N1__TTCTCCTTCTCTGTCG-1	TNKILC	4.60966
001-042_T0_COL_LP_5p_N1__GAGTCCGGTAGGGACT-1	TNKILC	3.11752
001-042_T0_COL_LP_5p_N1__GGCTCGAAGTATCTCG-1	TNKILC	5.12833
001-042_T0_COL_LP_5p_N1__GCATACACAAATCCGT-1	TNKILC	3.2878
001-042_T0_COL_LP_5p_N1__AGTCTTTGTCAAAGAT-1	TNKILC	6.21841
001-042_T0_COL_LP_5p_N1__TTGGCAAAGCGTGAAC-1	TNKILC	4.06136
001-042_T0_COL_LP_5p_N1__TCGGTAAAGAGACGAA-1	TNKILC	3.34294
001-042_T0_COL_LP_5p_N1__TCTCTAAAGAGCTATA-1	TNKILC	5.44145
001-042_T0_COL_LP_5p_N1__TACAGTGCACACGCTG-1	TNKILC	4.70039
001-042_T0_COL_LP_5p_N1__GTTACAGAGACGACGT-1	TNKILC	5.58201
001-042_T0_COL_LP_5p_N1__GTCGTAATCCTCAATT-1	TNKILC	4.66034
001-042_T0_COL_LP_5p_N1__GGGAGATTCTTGCAAG-1	TNKILC	6.66001
001-042_T0_COL_LP_5p_N1__CTCGAAAAGCGCCTTG-1	TNKILC	8.76974
001-042_T0_COL_LP_5p_N1__CGCTTCATCGGATGTT-1	TNKILC	5.77615
001-042_T0_COL_LP_5p_N1__CCTTCCCAGGTGCTTT-1	TNKILC	11.526
001-042_T0_COL_LP_5p_N1__ATCTACTCATTAACCG-1	TNKILC	5.38877
001-042_T0_COL_LP_5p_N1__TATTACCCAGATCCAT-1	TNKILC	4.69436
001-042_T0_COL_LP_5p_N1__GGAAAGCTCTTTACAC-1	TNKILC	0.819396
001-042_T0_COL_LP_5p_N1__ATTGGTGGTTAGTGGG-1	TNKILC	8.26644
001-042_T0_COL_LP_5p_N1__CAGTCCTCATTCCTCG-1	TNKILC	4.90759
001-042_T0_COL_LP_5p_N1__AGGTCATTCGGCGGTT-1	TNKILC	8.25385
001-042_T0_COL_LP_5p_N1__AGCTCTCCAGCTTAAC-1	TNKILC	5.85215
001-042_T0_COL_LP_5p_N1__CGACTTCCAAGCGCTC-1	TNKILC	4.22376
001-042_T0_COL_LP_5p_N1__AGCTTGAAGACAGACC-1	TNKILC	5.39177
001-042_T0_COL_LP_5p_N1__GTCCTCAGTACTCGCG-1	TNKILC	5.00474
001-042_T0_COL_LP_5p_N1__ATAACGCCATCCAACA-1	TNKILC	4.81314
001-042_T0_COL_LP_5p_N1__AACTCTTCACACTGCG-1	TNKILC	6.81948
001-042_T0_COL_LP_5p_N1__AACACGTGTCCGAGTC-1	TNKILC	3.1328
001-042_T0_COL_LP_5p_N1__TGGTTAGTCCGGCACA-1	TNKILC	3.64393
001-042_T0_COL_LP_5p_N1__CGAGAAGTCCTCAACC-1	TNKILC	5.16999
001-042_T0_COL_LP_5p_N1__CTAGCCTTCTGTGCAA-1	TNKILC	8.60651
001-042_T0_COL_LP_5p_N1__GCCAAATCATCGATTG-1	TNKILC	4.5805
001-042_T0_COL_LP_5p_N1__GTGTTAGCAGGAATCG-1	TNKILC	4.95688
001-042_T0_COL_LP_5p_N1__CCTCTGATCAACCAAC-1	TNKILC	9.7762
001-042_T0_COL_LP_5p_N1__ACACCCTAGTGTCCCG-1	TNKILC	5.36147
001-042_T0_COL_LP_5p_N1__GTCCTCAAGATGGCGT-1	TNKILC	6.93496
001-042_T0_COL_LP_5p_N1__CCTAGCTGTTTAGCTG-1	TNKILC	4.84444
001-042_T0_COL_LP_5p_N1__TGAGCATGTACACCGC-1	TNKILC	5.19447
001-042_T0_COL_LP_5p_N1__GTTCATTGTGGTCCGT-1	TNKILC	4.14795
001-042_T0_COL_LP_5p_N1__TGAGGGAAGACAGACC-1	TNKILC	7.00835
001-042_T0_COL_LP_5p_N1__CTCGGGATCGATAGAA-1	TNKILC	4.79555
001-042_T0_COL_LP_5p_N1__ACGAGCCAGCGTGAAC-1	TNKILC	4.13458
001-042_T0_COL_LP_5p_N1__TTAGGACGTAAGCACG-1	TNKILC	4.10374
001-042_T0_COL_LP_5p_N1__TGAGCCGTCTAGCACA-1	TNKILC	6.12245
001-042_T0_COL_LP_5p_N1__CACACAACAATCTACG-1	TNKILC	5.23935
001-042_T0_COL_LP_5p_N1__CTTGGCTGTAGCTCCG-1	TNKILC	9.73559
001-042_T0_COL_LP_5p_N1__CGCTATCAGATCTGCT-1	TNKILC	8.98509
001-042_T0_COL_LP_5p_N1__TTTGTCATCTCCAACC-1	TNKILC	9.28343
001-042_T0_COL_LP_5p_N1__ATCCGAAGTGCACGAA-1	TNKILC	5.10527
001-042_T0_COL_LP_5p_N1__CGCTGGAAGTCCGGTC-1	TNKILC	3.18638
001-042_T0_COL_LP_5p_N1__CCATGTCCAGTTTACG-1	TNKILC	5.53723
001-042_T0_COL_LP_5p_N1__GCCTCTAAGGCTCATT-1	TNKILC	5.29959
001-042_T0_COL_LP_5p_N1__TTGGCAATCCCATTTA-1	TNKILC	3.95643
001-042_T0_COL_LP_5p_N1__ATCTACTAGTGTACGG-1	TNKILC	6.29545
001-042_T0_COL_LP_5p_N1__ATTGGTGAGCCAGTTT-1	TNKILC	4.12216
001-042_T0_COL_LP_5p_N1__CGTTCTGCAATCCGAT-1	TNKILC	5.40112
001-042_T0_COL_LP_5p_N1__TACTCGCTCAACGAAA-1	TNKILC	4.46238
001-042_T0_COL_LP_5p_N1__TATTACCAGGATGTAT-1	TNKILC	4.70587
001-042_T0_COL_LP_5p_N1__CGCTTCAAGTGTGGCA-1	TNKILC	7.20405
001-042_T0_COL_LP_5p_N1__TGCTACCCAGTGAGTG-1	TNKILC	5.35823
001-042_T0_COL_LP_5p_N1__AAATGCCGTATAGGGC-1	TNKILC	6.88091
001-042_T0_COL_LP_5p_N1__CGAACATCAGCTGCAC-1	TNKILC	7.50471
001-042_T0_COL_LP_5p_N1__TCGTACCAGGACATTA-1	TNKILC	1.75203
001-042_T0_COL_LP_5p_N1__TCACGAATCTGTCAAG-1	TNKILC	2.47979
001-042_T0_COL_LP_5p_N1__CTCTAATGTAGTGAAT-1	TNKILC	9.99935
001-042_T0_COL_LP_5p_N1__CTAGTGAAGCATGGCA-1	TNKILC	7.9953
001-042_T0_COL_LP_5p_N1__AGGGATGCACATGACT-1	TNKILC	5.24517
001-042_T0_COL_LP_5p_N1__AGAGCTTTCTAGCACA-1	TNKILC	6.36368
001-042_T0_COL_LP_5p_N1__CTTTGCGAGACTCGGA-1	TNKILC	5.80982
001-042_T0_COL_LP_5p_N1__TATGCCCAGTGTTTGC-1	TNKILC	5.94619
001-042_T0_COL_LP_5p_N1__CTGATCCAGAAGGCCT-1	TNKILC	4.77432
001-042_T0_COL_LP_5p_N1__TACCTATAGCCACTAT-1	TNKILC	3.31587
001-042_T0_COL_LP_5p_N1__ATAGACCCACCTCGTT-1	TNKILC	5.52834
001-042_T0_COL_LP_5p_N1__AACTCAGCAGTGAGTG-1	TNKILC	4.94513
001-042_T0_COL_LP_5p_N1__GATGAAATCACAGGCC-1	TNKILC	4.24511
001-042_T0_COL_LP_5p_N1__TAGCCGGAGTGGAGAA-1	TNKILC	5.6554
001-042_T0_COL_LP_5p_N1__CGGCTAGTCAGCAACT-1	TNKILC	4.99648
001-042_T0_COL_LP_5p_N1__GAAGCAGGTCTAGCGC-1	TNKILC	5.76306
001-042_T0_COL_LP_5p_N1__TGACGGCCAATGTTGC-1	TNKILC	4.17477
001-042_T0_COL_LP_5p_N1__GTAACGTCAGTATGCT-1	TNKILC	3.06733
001-042_T0_COL_LP_5p_N1__ACAGCTAGTTGAGTTC-1	TNKILC	4.14406
001-042_T0_COL_LP_5p_N1__GACACGCTCGCATGGC-1	TNKILC	2.85482
001-042_T0_COL_LP_5p_N1__GAGGTGAGTCAGAGGT-1	TNKILC	3.18955
001-042_T0_COL_LP_5p_N1__GAGCAGATCTGTCTCG-1	TNKILC	4.58413
001-042_T0_COL_LP_5p_N1__TTGACTTCATGGTTGT-1	TNKILC	9.4193
001-042_T0_COL_LP_5p_N1__GATGAGGAGGGCATGT-1	TNKILC	3.29688
001-042_T0_COL_LP_5p_N1__GTGCTTCAGGACAGAA-1	TNKILC	5.89107
001-042_T0_COL_LP_5p_N1__TAGACCAGTCTCCATC-1	TNKILC	4.77941
001-042_T0_COL_LP_5p_N1__TGCCCATTCTACCAGA-1	TNKILC	4.94508
001-042_T0_COL_LP_5p_N1__CTACGTCAGCATCATC-1	TNKILC	5.8896
001-042_T0_COL_LP_5p_N1__AATCCAGTCCTCAACC-1	TNKILC	3.79334
001-042_T0_COL_LP_5p_N1__CACATAGTCAACGCTA-1	TNKILC	6.67971
001-042_T0_COL_LP_5p_N1__CCGGTAGAGCTAGTCT-1	TNKILC	9.98905
001-042_T0_COL_LP_5p_N1__AACACGTAGGGTTTCT-1	TNKILC	4.57684
001-042_T0_COL_LP_5p_N1__TGGCTGGGTTGCCTCT-1	TNKILC	5.3029
001-042_T0_COL_LP_5p_N1__GACGTGCTCGGCATCG-1	TNKILC	10.5105
001-042_T0_COL_LP_5p_N1__GCATGTAGTTCGTCTC-1	TNKILC	4.63835
001-042_T0_COL_LP_5p_N1__CAGAATCTCGCGGATC-1	TNKILC	2.75941
001-042_T0_COL_LP_5p_N1__CTGATCCCAACGATCT-1	TNKILC	5.2892
001-042_T0_COL_LP_5p_N1__TCACAAGAGCCGGTAA-1	TNKILC	4.0046
001-042_T0_COL_LP_5p_N1__TTTGGTTGTCCTCCAT-1	TNKILC	3.42239
001-042_T0_COL_LP_5p_N1__TGAGCCGTCCATGAGT-1	TNKILC	4.85967
001-042_T0_COL_LP_5p_N1__TCACAAGCATTATCTC-1	TNKILC	4.30363
001-042_T0_COL_LP_5p_N1__AGGGATGGTAAGTAGT-1	TNKILC	4.37476
001-042_T0_COL_LP_5p_N1__GACTGCGAGAGTAAGG-1	TNKILC	3.62425
001-042_T0_COL_LP_5p_N1__AACCGCGTCCGCAGTG-1	TNKILC	3.78261
001-042_T0_COL_LP_5p_N1__GCATGTAGTCATACTG-1	TNKILC	4.08838
001-042_T0_COL_LP_5p_N1__CAGCCGAGTCCCGACA-1	TNKILC	10.21
001-042_T0_COL_LP_5p_N1__GGTATTGTCGATGAGG-1	TNKILC	7.21739
001-042_T0_COL_LP_5p_N1__AGCTCTCAGGCCATAG-1	TNKILC	6.98372
001-042_T0_COL_LP_5p_N1__ACGCCGACAAGCCGCT-1	TNKILC	4.12867
001-042_T0_COL_LP_5p_N1__TAGTTGGTCTGAGTGT-1	TNKILC	2.24498
001-042_T0_COL_LP_5p_N1__CAAGGCCCACGTTGGC-1	TNKILC	4.01283
001-042_T0_COL_LP_5p_N1__ACGATACCATTAGGCT-1	TNKILC	5.20083
001-042_T0_COL_LP_5p_N1__GGAACTTGTTGAACTC-1	TNKILC	11.5539
001-042_T0_COL_LP_5p_N1__GAACCTAGTGTTTGTG-1	TNKILC	4.45358
001-042_T0_COL_LP_5p_N1__ACGCAGCGTTCCATGA-1	TNKILC	3.75443
001-042_T0_COL_LP_5p_N1__TATCAGGTCAGAGCTT-1	TNKILC	4.191
001-042_T0_COL_LP_5p_N1__GGAGCAAAGTGGTAGC-1	TNKILC	3.67903
001-042_T0_COL_LP_5p_N1__CGGGTCAGTGTGACCC-1	TNKILC	5.73526
001-042_T0_COL_LP_5p_N1__CACAGTAAGATGCCTT-1	TNKILC	5.2042
001-042_T0_COL_LP_5p_N1__GCGCCAAGTGTCCTCT-1	TNKILC	5.78556
001-042_T0_COL_LP_5p_N1__CAGGTGCCATACGCTA-1	TNKILC	6.19384
001-042_T0_COL_LP_5p_N1__CGCTATCTCTGCCCTA-1	TNKILC	5.53335
001-042_T0_COL_LP_5p_N1__CGTCAGGGTGGTTTCA-1	TNKILC	7.48987
001-042_T0_COL_LP_5p_N1__CGCGTTTCATTCCTGC-1	TNKILC	4.34938
001-042_T0_COL_LP_5p_N1__CCTCTGACACGTAAGG-1	TNKILC	4.32615
001-042_T0_COL_LP_5p_N1__CTAGTGATCGTGACAT-1	TNKILC	3.59584
001-042_T0_COL_LP_5p_N1__ACTGTCCAGTGGAGTC-1	TNKILC	4.43598
001-042_T0_COL_LP_5p_N1__GGGTTGCTCCTGCAGG-1	TNKILC	6.39842
001-042_T0_COL_LP_5p_N1__AAAGCAAAGAGGTAGA-1	TNKILC	1.81052
001-042_T0_COL_LP_5p_N1__ATCCACCTCAAGAAGT-1	TNKILC	5.8993
001-042_T0_COL_LP_5p_N1__TCTGAGAAGACCTAGG-1	TNKILC	2.44622
001-042_T0_COL_LP_5p_N1__AGAGTGGTCGGTGTCG-1	TNKILC	5.22683
001-042_T0_COL_LP_5p_N1__GTAACTGGTGCGAAAC-1	TNKILC	4.66338
001-042_T0_COL_LP_5p_N1__TCCCGATTCCGGGTGT-1	TNKILC	4.13066
001-042_T0_COL_LP_5p_N1__ACCTTTAGTTATCACG-1	TNKILC	1.91573
001-042_T0_COL_LP_5p_N1__CCATTCGAGTGTTAGA-1	TNKILC	5.86619
001-042_T0_COL_LP_5p_N1__TGGTTCCAGCCACCTG-1	TNKILC	3.56301
001-042_T0_COL_LP_5p_N1__CGTTCTGTCAGTCCCT-1	TNKILC	5.92306
001-042_T0_COL_LP_5p_N1__AGAATAGCACTATCTT-1	TNKILC	5.13968
001-042_T0_COL_LP_5p_N1__CTGTGCTAGGCTAGAC-1	TNKILC	4.03404
001-042_T0_COL_LP_5p_N1__GCGCGATGTAGAGTGC-1	TNKILC	8.15571
001-042_T0_COL_LP_5p_N1__GTCACAAGTCGGCACT-1	TNKILC	6.30426
001-042_T0_COL_LP_5p_N1__GACCTGGAGCGCCTTG-1	TNKILC	4.81151
001-042_T0_COL_LP_5p_N1__CGGACGTTCTTCTGGC-1	TNKILC	8.15569
001-042_T0_COL_LP_5p_N1__GGAGCAATCACAAACC-1	TNKILC	4.07472
001-042_T0_COL_LP_5p_N1__CCATTCGCAACTGGCC-1	TNKILC	6.2183
001-042_T0_COL_LP_5p_N1__AATCCAGCAAGCCGCT-1	TNKILC	5.77847
001-042_T0_COL_LP_5p_N1__TTATGCTAGGGTGTGT-1	TNKILC	2.73029
001-042_T0_COL_LP_5p_N1__TCAGGTAAGCAGGTCA-1	TNKILC	10.2144
001-042_T0_COL_LP_5p_N1__AAATGCCGTAGTGAAT-1	TNKILC	6.32852
001-042_T0_COL_LP_5p_N1__GATGCTACAGCCACCA-1	TNKILC	3.29469
001-042_T0_COL_LP_5p_N1__ACGAGGATCGGACAAG-1	TNKILC	6.58876
001-042_T0_COL_LP_5p_N1__CTGCGGACAGACGCCT-1	TNKILC	5.05022
001-042_T0_COL_LP_5p_N1__AGACGTTGTTACGGAG-1	TNKILC	6.09423
001-042_T0_COL_LP_5p_N1__TCATTTGTCTTCCTTC-1	TNKILC	6.48905
001-042_T0_COL_LP_5p_N1__CTTCTCTAGCGCTCCA-1	TNKILC	5.14768
001-042_T0_COL_LP_5p_N1__ACTGAACTCAGCTCTC-1	TNKILC	4.62854
001-042_T0_COL_LP_5p_N1__ACGCCGAGTGCACTTA-1	TNKILC	4.82633
001-042_T0_COL_LP_5p_N1__TCTATTGAGGAGTACC-1	TNKILC	7.82295
001-042_T0_COL_LP_5p_N1__AACTTTCTCATTATCC-1	TNKILC	4.48758
001-042_T0_COL_LP_5p_N1__TTATGCTCAGGCAGTA-1	TNKILC	2.95018
001-042_T0_COL_LP_5p_N1__AGACGTTGTAAGTGTA-1	TNKILC	2.93628
001-042_T0_COL_LP_5p_N1__GGATGTTGTCGAATCT-1	TNKILC	6.35307
001-042_T0_COL_LP_5p_N1__GTCGTAATCCCTAACC-1	TNKILC	5.35347
001-042_T0_COL_LP_5p_N1__ACTGAACAGCGGCTTC-1	TNKILC	7.69642
001-042_T0_COL_LP_5p_N1__CAGCAGCGTAGGCATG-1	TNKILC	3.78774
001-042_T0_COL_LP_5p_N1__GAGCAGAGTCACTGGC-1	TNKILC	5.27421
001-042_T0_COL_LP_5p_N1__GACGTTAAGCTTATCG-1	TNKILC	3.95868
001-042_T0_COL_LP_5p_N1__CTCGTCATCCATTCTA-1	TNKILC	7.31743
001-042_T0_COL_LP_5p_N1__GGAACTTGTTAAGGGC-1	TNKILC	6.08733
001-042_T0_COL_LP_5p_N1__TTCTCCTTCCGAAGAG-1	TNKILC	5.16302
001-042_T0_COL_LP_5p_N1__ACGCAGCCAATAGAGT-1	TNKILC	5.12092
001-042_T0_COL_LP_5p_N1__GCTGCGACACCAGTTA-1	TNKILC	2.87016
001-042_T0_COL_LP_5p_N1__CGTCTACAGACTACAA-1	TNKILC	1.892
001-042_T0_COL_LP_5p_N1__CGAGCCATCAGCCTAA-1	TNKILC	4.93633
001-042_T0_COL_LP_5p_N1__CACCTTGTCTACGAGT-1	TNKILC	8.13451
001-042_T0_COL_LP_5p_N1__TACGGATTCCTCCTAG-1	TNKILC	7.96683
001-042_T0_COL_LP_5p_N1__AGGGTGAGTTCCACTC-1	TNKILC	3.41792
001-042_T0_COL_LP_5p_N1__CTACATTAGGCTACGA-1	TNKILC	5.17718
001-042_T0_COL_LP_5p_N1__TCAGGTAAGGGTCTCC-1	TNKILC	4.71236
001-042_T0_COL_LP_5p_N1__ATGGGAGAGAGCTGCA-1	TNKILC	4.00408
001-042_T0_COL_LP_5p_N1__ACGAGGATCAGTGTTG-1	TNKILC	4.37568
001-042_T0_COL_LP_5p_N1__TCAGCAACAAGGTTCT-1	TNKILC	3.61401
001-042_T0_COL_LP_5p_N1__GTCACGGTCTCGATGA-1	TNKILC	4.85465
001-042_T0_COL_LP_5p_N1__AAGGTTCCAGATCGGA-1	TNKILC	6.41808
001-042_T0_COL_LP_5p_N1__GCAAACTGTACGCACC-1	TNKILC	5.77059
001-042_T0_COL_LP_5p_N1__CACCAGGAGGACGAAA-1	TNKILC	3.84382
001-042_T0_COL_LP_5p_N1__GCATGTAAGACGCTTT-1	TNKILC	5.29005
001-042_T0_COL_LP_5p_N1__AGTCTTTAGTCATGCT-1	TNKILC	5.78476
001-042_T0_COL_LP_5p_N1__GCGCCAAAGGACAGAA-1	TNKILC	3.68259
001-042_T0_COL_LP_5p_N1__CAGTAACAGTGCGATG-1	TNKILC	9.57318
001-042_T0_COL_LP_5p_N1__TTAGGACAGTGTACCT-1	TNKILC	4.28398
001-042_T0_COL_LP_5p_N1__CGTCCATTCAGTGTTG-1	TNKILC	4.33011
001-042_T0_COL_LP_5p_N1__CAGCGACAGGACTGGT-1	TNKILC	13.8892
001-042_T0_COL_LP_5p_N1__ACTTTCATCTCAAGTG-1	TNKILC	4.43594
001-042_T0_COL_LP_5p_N1__TAAGAGATCCTTTCTC-1	TNKILC	6.04375
001-042_T0_COL_LP_5p_N1__CGACTTCTCTATCCCG-1	TNKILC	3.84556
001-042_T0_COL_LP_5p_N1__TGCGGGTCACTAGTAC-1	TNKILC	3.19262
001-042_T0_COL_LP_5p_N1__GCTCCTACAGTAAGAT-1	TNKILC	2.20784
001-042_T0_COL_LP_5p_N1__CGGTTAATCAAACGGG-1	TNKILC	1.96534
001-042_T0_COL_LP_5p_N1__CTAGTGAAGGGTTTCT-1	TNKILC	5.59698
001-042_T0_COL_LP_5p_N1__TCGGTAAAGGCGTACA-1	TNKILC	1.80127
001-042_T0_COL_LP_5p_N1__ATCGAGTCACAAGCCC-1	TNKILC	4.3166
001-042_T0_COL_LP_5p_N1__ACGTCAATCTCCGGTT-1	TNKILC	4.11897
001-042_T0_COL_LP_5p_N1__ACGAGCCTCTTCTGGC-1	TNKILC	4.33689
001-042_T0_COL_LP_5p_N1__TGACGGCCACGGCCAT-1	TNKILC	4.39522
001-042_T0_COL_LP_5p_N1__GCTTGAAAGAAGGCCT-1	TNKILC	4.43905
001-042_T0_COL_LP_5p_N1__TCAATCTTCCGCAAGC-1	TNKILC	5.81263
001-042_T0_COL_LP_5p_N1__CTCACACGTATAGGGC-1	TNKILC	4.36652
001-042_T0_COL_LP_5p_N1__CCTAGCTTCTCTTGAT-1	TNKILC	6.28543
001-042_T0_COL_LP_5p_N1__CAGCAGCTCGTAGATC-1	TNKILC	5.13101
001-042_T0_COL_LP_5p_N1__TCCACACAGGCTCTTA-1	TNKILC	5.83125
001-042_T0_COL_LP_5p_N1__ACTGCTCCAACAACCT-1	TNKILC	6.32517
001-042_T0_COL_LP_5p_N1__GGGCATCGTTTCGCTC-1	TNKILC	4.13642
001-042_T0_COL_LP_5p_N1__TCGGTAAAGAGGTTAT-1	TNKILC	4.86053
001-042_T0_COL_LP_5p_N1__CTGAAGTAGAGTCGGT-1	TNKILC	5.4169
001-042_T0_COL_LP_5p_N1__CCTTCCCGTCTTGATG-1	TNKILC	2.35055
001-042_T0_COL_LP_5p_N1__CTGCGGACATCACCCT-1	TNKILC	4.56983
001-042_T0_COL_LP_5p_N1__CAGCCGATCAAGGCTT-1	TNKILC	7.25844
001-042_T0_COL_LP_5p_N1__CAAGATCAGATATGCA-1	TNKILC	3.8571
001-042_T0_COL_LP_5p_N1__TGATTTCCAGCCAATT-1	TNKILC	5.47799
001-042_T0_COL_LP_5p_N1__CGGAGCTCATGCCACG-1	TNKILC	5.38396
001-042_T0_COL_LP_5p_N1__CCACTACGTACCGGCT-1	TNKILC	2.80929
001-042_T0_COL_LP_5p_N1__TGGGAAGGTCCGAATT-1	TNKILC	5.17565
001-042_T0_COL_LP_5p_N1__CGGAGTCTCTGCGACG-1	TNKILC	5.4176
001-042_T0_COL_LP_5p_N1__CGGACACCAAGAAGAG-1	TNKILC	4.92913
001-042_T0_COL_LP_5p_N1__ATGTGTGTCGGAGGTA-1	TNKILC	3.73502
001-042_T0_COL_LP_5p_N1__CCATGTCTCTCTGAGA-1	TNKILC	2.70184
001-042_T0_COL_LP_5p_N1__TCACGAAAGATCCTGT-1	TNKILC	3.41676
001-042_T0_COL_LP_5p_N1__ACTGAACAGTCCGTAT-1	TNKILC	5.76881
001-042_T0_COL_LP_5p_N1__CAGCCGACAGTATGCT-1	TNKILC	7.78384
001-042_T0_COL_LP_5p_N1__AAGGTTCCATGCCTTC-1	TNKILC	3.70241
001-042_T0_COL_LP_5p_N1__GAAACTCCACGGACAA-1	TNKILC	6.26794
001-042_T0_COL_LP_5p_N1__GTGGGTCAGGGATCTG-1	TNKILC	5.22436
001-042_T0_COL_LP_5p_N1__TATTACCTCACCGGGT-1	TNKILC	5.7436
001-042_T0_COL_LP_5p_N1__CGGAGTCAGTAGCGGT-1	TNKILC	6.9275
001-042_T0_COL_LP_5p_N1__GATCTAGTCGTTTGCC-1	TNKILC	2.96845
001-042_T0_COL_LP_5p_N1__CTAGAGTTCCAGAGGA-1	TNKILC	2.1548
001-042_T0_COL_LP_5p_N1__GTAGTCATCCGAAGAG-1	TNKILC	4.7336
001-042_T0_COL_LP_5p_N1__CATTATCGTTCCGGCA-1	TNKILC	5.10682
001-042_T0_COL_LP_5p_N1__GGAACTTGTTGTGGAG-1	TNKILC	6.56701
001-042_T0_COL_LP_5p_N1__GTTCGGGTCTGCTTGC-1	TNKILC	7.37449
001-042_T0_COL_LP_5p_N1__CTACACCGTGTTGAGG-1	TNKILC	5.57068
001-042_T0_COL_LP_5p_N1__GCAAACTGTGCCTGCA-1	TNKILC	5.17164
001-042_T0_COL_LP_5p_N1__TGCGCAGAGATTACCC-1	TNKILC	5.41693
001-042_T0_COL_LP_5p_N1__GTCCTCAAGCGAAGGG-1	TNKILC	5.46362
001-042_T0_COL_LP_5p_N1__GGGCATCGTCTAGAGG-1	TNKILC	3.65823
001-042_T0_COL_LP_5p_N1__GCATGCGAGATGCCAG-1	TNKILC	2.33711
001-042_T0_COL_LP_5p_N1__ACATGGTCATAGACTC-1	TNKILC	3.78966
001-042_T0_COL_LP_5p_N1__TGTATTCCATCTGGTA-1	TNKILC	11.9013
001-042_T0_COL_LP_5p_N1__CAGGTGCTCTAACTTC-1	TNKILC	5.17739
001-042_T0_COL_LP_5p_N1__CTCGAAAGTAAGTTCC-1	TNKILC	5.80131
001-042_T0_COL_LP_5p_N1__CCTTCCCTCAGATAAG-1	TNKILC	5.04732
001-042_T0_COL_LP_5p_N1__AACTCTTCACCATCCT-1	TNKILC	5.57423
001-042_T0_COL_LP_5p_N1__GGGTTGCAGGCCATAG-1	TNKILC	2.98287
001-042_T0_COL_LP_5p_N1__AAAGCAAGTCAAACTC-1	TNKILC	4.27725
001-042_T0_COL_LP_5p_N1__TATTACCAGACAGGCT-1	TNKILC	5.36957
001-042_T0_COL_LP_5p_N1__CTGATCCCAATACGCT-1	TNKILC	2.45814
001-042_T0_COL_LP_5p_N1__TCGCGTTTCTGAGGGA-1	TNKILC	6.62491
001-042_T0_COL_LP_5p_N1__ATTTCTGGTAGAGTGC-1	TNKILC	8.02537
001-042_T0_COL_LP_5p_N1__ACGTCAACAGGGAGAG-1	TNKILC	5.09845
001-042_T0_COL_LP_5p_N1__CGAATGTAGGTGGGTT-1	TNKILC	4.66913
001-042_T0_COL_LP_5p_N1__TTCTCAAAGCGAGAAA-1	TNKILC	3.28233
001-042_T0_COL_LP_5p_N1__TCTCTAATCTGGTTCC-1	TNKILC	5.6769
001-042_T0_COL_LP_5p_N1__TCGTACCTCGGTGTCG-1	TNKILC	8.481
001-042_T0_COL_LP_5p_N1__CCTTCGAGTCCGAATT-1	TNKILC	5.16651
001-042_T0_COL_LP_5p_N1__CGAGCACGTCCGTTAA-1	TNKILC	5.88909
001-042_T0_COL_LP_5p_N1__CCGGTAGGTTGGGACA-1	TNKILC	2.56243
001-042_T0_COL_LP_5p_N1__CTCATTATCTAAGCCA-1	TNKILC	4.62317
001-042_T0_COL_LP_5p_N1__ATCACGACACGTGAGA-1	TNKILC	6.63768
001-042_T0_COL_LP_5p_N1__TACCTATCACGAAATA-1	TNKILC	2.03704
001-042_T0_COL_LP_5p_N1__ACACCAAAGCCCAGCT-1	TNKILC	3.6201
001-042_T0_COL_LP_5p_N1__CTCGGAGGTCGCGGTT-1	TNKILC	7.94912
001-042_T0_COL_LP_5p_N1__TCGGGACAGATGGCGT-1	TNKILC	3.9797
001-042_T0_COL_LP_5p_N1__GGGATGATCCAAATGC-1	TNKILC	6.02236
001-042_T0_COL_LP_5p_N1__TTCGGTCAGTAGGTGC-1	TNKILC	5.04161
001-042_T0_COL_LP_5p_N1__GGCCGATGTCTTCTCG-1	TNKILC	7.38897
001-042_T0_COL_LP_5p_N1__GTCAAGTAGAGCTATA-1	TNKILC	2.53071
001-042_T0_COL_LP_5p_N1__ATCACGAAGGGCTCTC-1	TNKILC	4.70905
001-042_T0_COL_LP_5p_N1__CCTTTCTGTCGACTAT-1	TNKILC	5.10829
001-042_T0_COL_LP_5p_N1__ACCTTTATCTGGCGAC-1	TNKILC	8.75152
001-042_T0_COL_LP_5p_N1__TGAGAGGTCAGCTGGC-1	TNKILC	4.49767
001-042_T0_COL_LP_5p_N1__CTTACCGTCGGCGCAT-1	TNKILC	6.0165
001-042_T0_COL_LP_5p_N1__CGAGCCAAGATAGCAT-1	TNKILC	4.35908
001-042_T0_COL_LP_5p_N1__GGGATGAGTGCCTTGG-1	TNKILC	3.17389
001-042_T0_COL_LP_5p_N1__ACTGCTCTCTTTACGT-1	TNKILC	4.22277
001-042_T0_COL_LP_5p_N1__ATAAGAGTCGGACAAG-1	TNKILC	4.62966
001-042_T0_COL_LP_5p_N1__CCGGGATCATTACCTT-1	TNKILC	2.86885
001-042_T0_COL_LP_5p_N1__GCCAAATAGTCGATAA-1	TNKILC	3.44933
001-042_T0_COL_LP_5p_N1__CTCACACAGTCCGTAT-1	TNKILC	6.57345
001-042_T0_COL_LP_5p_N1__GGAAAGCAGAAGGTGA-1	TNKILC	5.18822
001-042_T0_COL_LP_5p_N1__CGTGAGCCAGTCAGAG-1	TNKILC	4.40156
001-042_T0_COL_LP_5p_N1__CACCTTGCAGTCGATT-1	TNKILC	5.83557
001-042_T0_COL_LP_5p_N1__CTTCTCTCAGTCAGCC-1	TNKILC	6.92475
001-042_T0_COL_LP_5p_N1__TCAATCTGTACGCTGC-1	TNKILC	4.32716
001-042_T0_COL_LP_5p_N1__GTTCGGGTCATAACCG-1	TNKILC	4.93522
001-042_T0_COL_LP_5p_N1__GCGAGAACAAAGCAAT-1	TNKILC	4.25558
001-042_T0_COL_LP_5p_N1__ATCTGCCGTTTGGGCC-1	TNKILC	3.04279
001-042_T0_COL_LP_5p_N1__CGCGTTTCATGACGGA-1	TNKILC	2.66058
001-042_T0_COL_LP_5p_N1__AGTTGGTAGGATTCGG-1	TNKILC	3.29005
001-042_T0_COL_LP_5p_N1__ATGGGAGCAATCGAAA-1	TNKILC	2.9455
001-042_T0_COL_LP_5p_N1__TTAGTTCAGTTGCAGG-1	TNKILC	4.75123
001-042_T0_COL_LP_5p_N1__TCACAAGAGTGGAGTC-1	TNKILC	8.65876
001-042_T0_COL_LP_5p_N1__GTCGTAAGTCGCTTCT-1	TNKILC	7.55335
001-042_T0_COL_LP_5p_N1__GGGACCTTCACGGTTA-1	TNKILC	3.45093
001-042_T0_COL_LP_5p_N1__CAACCTCCAGCATGAG-1	TNKILC	0.952971
001-042_T0_COL_LP_5p_N1__CGGTTAAGTCTTCGTC-1	TNKILC	4.09104
001-042_T0_COL_LP_5p_N1__GGGCACTAGAAACCAT-1	TNKILC	3.55851
001-042_T0_COL_LP_5p_N1__TCATTACGTCTTCAAG-1	TNKILC	3.26755
001-042_T0_COL_LP_5p_N1__CTGCTGTAGTGTGAAT-1	TNKILC	5.9587
001-042_T0_COL_LP_5p_N1__GAAGCAGGTCTGCGGT-1	TNKILC	5.64008
001-042_T0_COL_LP_5p_N1__CGCCAAGGTCAATGTC-1	TNKILC	5.17437
001-042_T0_COL_LP_5p_N1__GCTGCGAGTCGACTAT-1	TNKILC	7.36883
001-042_T0_COL_LP_5p_N1__TCGTAGAAGGACCACA-1	TNKILC	3.58549
001-042_T0_COL_LP_5p_N1__TATGCCCAGATATGCA-1	TNKILC	4.93726
001-042_T0_COL_LP_5p_N1__CTACACCTCACGCGGT-1	TNKILC	4.36323
001-042_T0_COL_LP_5p_N1__CAGCTGGGTACTCGCG-1	TNKILC	4.12365
001-042_T0_COL_LP_5p_N1__ATCGAGTAGACTGGGT-1	TNKILC	5.03393
001-042_T0_COL_LP_5p_N1__ACAGCTATCTCCGGTT-1	TNKILC	3.11805
001-042_T0_COL_LP_5p_N1__ATCTACTCACGGATAG-1	TNKILC	3.54218
001-042_T0_COL_LP_5p_N1__GGATTACCAGGGAGAG-1	TNKILC	8.47641
001-042_T0_COL_LP_5p_N1__TGCGCAGGTGCGATAG-1	TNKILC	5.39791
001-042_T0_COL_LP_5p_N1__GCGAGAACATATACCG-1	TNKILC	4.07907
001-042_T0_COL_LP_5p_N1__ACGGAGAGTTAAGTAG-1	TNKILC	7.21442
001-042_T0_COL_LP_5p_N1__ACGAGGATCAATCTCT-1	TNKILC	4.82612
001-042_T0_COL_LP_5p_N1__CGCCAAGGTCAATACC-1	TNKILC	6.74216
001-042_T0_COL_LP_5p_N1__GTTCATTAGCAACGGT-1	TNKILC	5.41404
001-042_T0_COL_LP_5p_N1__CGCTTCACAAGAAAGG-1	TNKILC	5.58106
001-042_T0_COL_LP_5p_N1__GATCGATGTGGTCCGT-1	TNKILC	6.91109
001-042_T0_COL_LP_5p_N1__CACAAACGTACAGTGG-1	TNKILC	4.28171
001-042_T0_COL_LP_5p_N1__CAGCCGAGTGTGACGA-1	TNKILC	6.2096
001-042_T0_COL_LP_5p_N1__CAGATCATCTCCTATA-1	TNKILC	3.14362
001-042_T0_COL_LP_5p_N1__AACTCTTTCAGCTGGC-1	TNKILC	6.54602
001-042_T0_COL_LP_5p_N1__TTAACTCTCTTGTACT-1	TNKILC	5.39172
001-042_T0_COL_LP_5p_N1__CACAAACTCGCATGAT-1	TNKILC	9.39714
001-042_T0_COL_LP_5p_N1__ACTATCTCACCAGGTC-1	TNKILC	7.30451
001-042_T0_COL_LP_5p_N1__TTTGTCATCCCAGGTG-1	TNKILC	6.80337
001-042_T0_COL_LP_5p_N1__TTAGGCAGTGCGGTAA-1	TNKILC	2.9371
001-042_T0_COL_LP_5p_N1__ACGGGTCAGAAGGCCT-1	TNKILC	6.18362
001-042_T0_COL_LP_5p_N1__GCCTCTACAGACGCTC-1	TNKILC	3.57247
001-042_T0_COL_LP_5p_N1__CGACTTCTCCAACCAA-1	TNKILC	6.09561
001-042_T0_COL_LP_5p_N1__AACTTTCTCCTAGAAC-1	TNKILC	2.85813
001-042_T0_COL_LP_5p_N1__TCCACACAGGCAGTCA-1	TNKILC	2.69375
001-042_T0_COL_LP_5p_N1__AGTCTTTCAAGCCTAT-1	TNKILC	3.39697
001-042_T0_COL_LP_5p_N1__TCGTACCAGCTAGTGG-1	TNKILC	3.18262
001-042_T0_COL_LP_5p_N1__TATCAGGCATCACAAC-1	TNKILC	2.03382
001-042_T0_COL_LP_5p_N1__AACTCAGTCAAGGCTT-1	TNKILC	7.73616
001-042_T0_COL_LP_5p_N1__AAAGATGAGCAAATCA-1	TNKILC	4.96308
001-042_T0_COL_LP_5p_N1__TGCGCAGAGAGTGAGA-1	TNKILC	5.32681
001-042_T0_COL_LP_5p_N1__CCTTACGTCAGCTCGG-1	TNKILC	4.4163
001-042_T0_COL_LP_5p_N1__CCACTACGTATGCTTG-1	TNKILC	2.87326
001-042_T0_COL_LP_5p_N1__AACCGCGCAGTATAAG-1	TNKILC	4.94703
001-042_T0_COL_LP_5p_N1__CCTTCCCTCCGCGGTA-1	TNKILC	6.31293
001-042_T0_COL_LP_5p_N1__CGTCAGGGTCACCTAA-1	TNKILC	3.02009
001-042_T0_COL_LP_5p_N1__TTGTAGGGTCTTCAAG-1	TNKILC	5.19652
001-042_T0_COL_LP_5p_N1__CTTAGGAAGGTTCCTA-1	TNKILC	6.99552
001-042_T0_COL_LP_5p_N1__GGGTCTGCATGCCCGA-1	TNKILC	4.99856
001-042_T0_COL_LP_5p_N1__AAAGCAATCCAGATCA-1	TNKILC	5.5704
001-042_T0_COL_LP_5p_N1__ACTGAGTCACATGTGT-1	TNKILC	6.87953
001-042_T0_COL_LP_5p_N1__GGTGTTATCATAGCAC-1	TNKILC	2.97903
001-042_T0_COL_LP_5p_N1__TGCTACCGTAAGGATT-1	TNKILC	4.91214
001-042_T0_COL_LP_5p_N1__AGTGGGAGTGTCAATC-1	TNKILC	5.84087
001-042_T0_COL_LP_5p_N1__CTTACCGGTTCGAATC-1	TNKILC	3.69244
001-042_T0_COL_LP_5p_N1__CCGTTCACATGCTGGC-1	TNKILC	6.14509
001-042_T0_COL_LP_5p_N1__GAGGTGACACCAGGTC-1	TNKILC	5.38465
001-042_T0_COL_LP_5p_N1__AAATGCCTCTACGAGT-1	TNKILC	2.00825
001-042_T0_COL_LP_5p_N1__GAAACTCCAAACAACA-1	TNKILC	7.29491
001-042_T0_COL_LP_5p_N1__TACGGATCACTTCGAA-1	TNKILC	4.1677
001-042_T0_COL_LP_5p_N1__AGAGCTTTCCAAGCCG-1	TNKILC	4.33372
001-042_T0_COL_LP_5p_N1__GTGCTTCCAGGAATCG-1	TNKILC	10.1674
001-042_T0_COL_LP_5p_N1__TACACGAAGAATTGTG-1	TNKILC	4.16265
001-042_T0_COL_LP_5p_N1__GGCAATTAGACCCACC-1	TNKILC	7.69348
001-042_T0_COL_LP_5p_N1__CTAACTTAGTCCTCCT-1	TNKILC	5.25088
001-042_T0_COL_LP_5p_N1__CAAGTTGAGCGTGAGT-1	TNKILC	5.93568
001-042_T0_COL_LP_5p_N1__CGCGTTTTCGGTCTAA-1	TNKILC	3.68518
001-042_T0_COL_LP_5p_N1__CGTCACTTCACAACGT-1	TNKILC	6.19508
001-042_T0_COL_LP_5p_N1__CGACTTCAGATCCCAT-1	TNKILC	7.11114
001-042_T0_COL_LP_5p_N1__GTCACAAAGAAACCTA-1	TNKILC	4.0641
001-042_T0_COL_LP_5p_N1__CTAGTGATCATAGCAC-1	TNKILC	3.14141
001-042_T0_COL_LP_5p_N1__AGACGTTCATGACGGA-1	TNKILC	4.6597
001-042_T0_COL_LP_5p_N1__ACTTTCATCTTTAGTC-1	TNKILC	3.73766
001-042_T0_COL_LP_5p_N1__AAATGCCTCAAGGCTT-1	TNKILC	7.1873
001-042_T0_COL_LP_5p_N1__ATGTGTGAGCTGTTCA-1	TNKILC	5.79509
001-042_T0_COL_LP_5p_N1__ATCACGACAAGTTAAG-1	TNKILC	4.15834
001-042_T0_COL_LP_5p_N1__TGGGCGTCAAGGACTG-1	TNKILC	2.66661
001-042_T0_COL_LP_5p_N1__CGTCCATTCTTCCTTC-1	TNKILC	7.12495
001-042_T0_COL_LP_5p_N1__GATGCTAGTCGAGTTT-1	TNKILC	2.55772
001-042_T0_COL_LP_5p_N1__TTGAACGCAAACGTGG-1	TNKILC	6.35627
001-042_T0_COL_LP_5p_N1__TCATTTGCAGGCAGTA-1	TNKILC	3.43528
001-042_T0_COL_LP_5p_N1__GTGCTTCTCGGCATCG-1	TNKILC	3.93956
001-042_T0_COL_LP_5p_N1__TCGTACCTCAGTCAGT-1	TNKILC	5.62413
001-042_T0_COL_LP_5p_N1__CGCCAAGCAAGAAGAG-1	TNKILC	2.88441
001-042_T0_COL_LP_5p_N1__GCCTCTAAGCTAGTTC-1	TNKILC	3.2393
001-042_T0_COL_LP_5p_N1__CCTTACGCAGACACTT-1	TNKILC	6.22725
001-042_T0_COL_LP_5p_N1__TGAGCCGAGATGTCGG-1	TNKILC	6.08932
001-042_T0_COL_LP_5p_N1__CTACGTCGTTACCGAT-1	TNKILC	4.71759
001-042_T0_COL_LP_5p_N1__TCATTTGAGTACGTAA-1	TNKILC	5.3151
001-042_T0_COL_LP_5p_N1__TGGGAAGCAGGTTTCA-1	TNKILC	3.53079
001-042_T0_COL_LP_5p_N1__TCAGGATAGCTAAGAT-1	TNKILC	1.77697
001-042_T0_COL_LP_5p_N1__CCTTCGATCGTAGATC-1	TNKILC	4.32423
001-042_T0_COL_LP_5p_N1__GGTATTGCACCATCCT-1	TNKILC	6.40851
001-042_T0_COL_LP_5p_N1__TCGAGGCTCCCAAGAT-1	TNKILC	6.10899
001-042_T0_COL_LP_5p_N1__TGTCCCAAGTACGATA-1	TNKILC	5.48099
001-042_T0_COL_LP_5p_N1__CTGTTTATCCCAAGAT-1	TNKILC	5.86543
001-042_T0_COL_LP_5p_N1__CGCGTTTCATCGGTTA-1	TNKILC	4.55779
001-042_T0_COL_LP_5p_N1__GGTGCGTAGCAATCTC-1	TNKILC	4.75977
001-042_T0_COL_LP_5p_N1__CGTCCATGTCAACATC-1	TNKILC	4.40607
001-042_T0_COL_LP_5p_N1__ACTTTCAGTCTCATCC-1	TNKILC	2.94688
001-042_T0_COL_LP_5p_N1__TTGCCGTGTTCCGGCA-1	TNKILC	4.13941
001-042_T0_COL_LP_5p_N1__TGCGGGTCACCGGAAA-1	TNKILC	4.17105
001-042_T0_COL_LP_5p_N1__CACACCTTCTCCAACC-1	TNKILC	5.82875
001-042_T0_COL_LP_5p_N1__CTTTGCGTCCGTTGCT-1	TNKILC	4.1671
001-042_T0_COL_LP_5p_N1__CGTCACTAGCTCTCGG-1	TNKILC	6.19196
001-042_T0_COL_LP_5p_N1__CATGGCGCATCACCCT-1	TNKILC	2.83498
001-042_T0_COL_LP_5p_N1__AGATCTGAGAAGATTC-1	TNKILC	4.89062
001-042_T0_COL_LP_5p_N1__GGGTTGCGTAGCGCAA-1	TNKILC	4.58068
001-042_T0_COL_LP_5p_N1__CGAGCACTCGATCCCT-1	TNKILC	6.28391
001-042_T0_COL_LP_5p_N1__CAGCTGGAGACCTAGG-1	TNKILC	4.74712
001-042_T0_COL_LP_5p_N1__CTAACTTTCATGCTCC-1	TNKILC	7.56694
001-042_T0_COL_LP_5p_N1__TACTCATGTCAGAGGT-1	TNKILC	3.24637
001-042_T0_COL_LP_5p_N1__TTCGGTCTCAGTGCAT-1	TNKILC	1.53334
001-042_T0_COL_LP_5p_N1__AACGTTGAGCGTTCCG-1	TNKILC	1.79377
001-042_T0_COL_LP_5p_N1__TGATTTCGTGGTCCGT-1	TNKILC	5.78227
001-042_T0_COL_LP_5p_N1__CTCGGGAGTTAAGTAG-1	TNKILC	6.07682
001-042_T0_COL_LP_5p_N1__AGATCTGGTCGCATAT-1	TNKILC	6.22578
001-042_T0_COL_LP_5p_N1__CAACCTCGTTACCAGT-1	TNKILC	5.1001
001-042_T0_COL_LP_5p_N1__ACGATGTGTTATCGGT-1	TNKILC	1.45975
001-042_T0_COL_LP_5p_N1__CGATGGCCAAGTCTGT-1	TNKILC	6.78244
001-042_T0_COL_LP_5p_N1__ACTTGTTGTAAGTAGT-1	TNKILC	3.42915
001-042_T0_COL_LP_5p_N1__GATTCAGCATGGTCTA-1	TNKILC	4.56043
001-042_T0_COL_LP_5p_N1__ATCCGAATCCACGAAT-1	TNKILC	10.308
001-042_T0_COL_LP_5p_N1__GCCAAATGTCCGCTGA-1	TNKILC	4.89881
001-042_T0_COL_LP_5p_N1__GCAATCAGTTCTGGTA-1	TNKILC	5.16893
001-042_T0_COL_LP_5p_N1__CTTCTCTGTTCCTCCA-1	TNKILC	4.00928
001-042_T0_COL_LP_5p_N1__TACTCATCATGCGCAC-1	TNKILC	6.49442
001-042_T0_COL_LP_5p_N1__AGGGATGGTCCGTCAG-1	TNKILC	6.00338
001-042_T0_COL_LP_5p_N1__CGTTGGGTCCATGAGT-1	TNKILC	3.20262
001-042_T0_COL_LP_5p_N1__ACACCCTGTATAGTAG-1	TNKILC	6.15707
001-042_T0_COL_LP_5p_N1__AAATGCCGTAATTGGA-1	TNKILC	4.638
001-042_T0_COL_LP_5p_N1__CGATGTATCTCTGCTG-1	TNKILC	3.72241
001-042_T0_COL_LP_5p_N1__CCTTCCCCAAGGTTTC-1	TNKILC	5.49631
001-042_T0_COL_LP_5p_N1__ATCTGCCCAACTGCGC-1	TNKILC	1.48585
001-042_T0_COL_LP_5p_N1__ACTTACTCATGGTTGT-1	TNKILC	4.49419
001-042_T0_COL_LP_5p_N1__AAAGCAATCGTATCAG-1	TNKILC	2.2074
001-042_T0_COL_LP_5p_N1__TCGGTAAGTTAAGATG-1	TNKILC	7.77966
001-042_T0_COL_LP_5p_N1__GCAGTTATCAACCATG-1	TNKILC	1.18603
001-042_T0_COL_LP_5p_N1__CCTAAAGGTACGCTGC-1	TNKILC	6.24661
001-042_T0_COL_LP_5p_N1__TCGGTAAAGACACTAA-1	TNKILC	6.08609
001-042_T0_COL_LP_5p_N1__TGGTTCCGTCGGATCC-1	TNKILC	5.73307
001-042_T0_COL_LP_5p_N1__CCGTACTCAATGGAAT-1	TNKILC	2.43137
001-042_T0_COL_LP_5p_N1__GGGCACTGTCCGCTGA-1	TNKILC	2.78334
001-042_T0_COL_LP_5p_N1__CAACTAGCACCGAATT-1	TNKILC	3.70768
001-042_T0_COL_LP_5p_N1__TGGACGCTCGCTGATA-1	TNKILC	6.51296
001-042_T0_COL_LP_5p_N1__CGTAGGCAGCGATAGC-1	TNKILC	7.19252
001-042_T0_COL_LP_5p_N1__AGACGTTCAAGGTTCT-1	TNKILC	5.29758
001-042_T0_COL_LP_5p_N1__CGATCGGCACTAAGTC-1	TNKILC	4.49531
001-042_T0_COL_LP_5p_N1__CACAGTACAAGCTGAG-1	TNKILC	2.77117
001-042_T0_COL_LP_5p_N1__CAGCCGAAGTTACGGG-1	TNKILC	10.0502
001-042_T0_COL_LP_5p_N1__GTGTGCGCACCATCCT-1	TNKILC	5.20752
001-042_T0_COL_LP_5p_N1__TGTTCCGCATCCTTGC-1	TNKILC	2.30824
001-042_T0_COL_LP_5p_N1__GGGACCTAGTTTAGGA-1	TNKILC	2.23814
001-042_T0_COL_LP_5p_N1__GCGCAGTCAGGTCGTC-1	TNKILC	2.6219
001-042_T0_COL_LP_5p_N1__GCTCTGTTCTCTTGAT-1	TNKILC	4.70275
001-042_T0_COL_LP_5p_N1__GACCAATCATCGATTG-1	TNKILC	6.23332
001-042_T0_COL_LP_5p_N1__GAACCTATCACCAGGC-1	TNKILC	5.97617
001-042_T0_COL_LP_5p_N1__ATCGAGTAGGAACTGC-1	TNKILC	1.69788
001-042_T0_COL_LP_5p_N1__CTCACACCAGGAATCG-1	TNKILC	1.57558
001-042_T0_COL_LP_5p_N1__CATATGGAGGGTATCG-1	TNKILC	3.74503
001-042_T0_COL_LP_5p_N1__CCTTCGATCTCGCTTG-1	TNKILC	3.42253
001-042_T0_COL_LP_5p_N1__AGAGTGGAGGGTGTTG-1	TNKILC	7.29911
001-042_T0_COL_LP_5p_N1__TGGGCGTGTCCGTTAA-1	TNKILC	3.56626
001-042_T0_COL_LP_5p_N1__TCCCGATAGTGTACGG-1	TNKILC	8.79937
001-042_T0_COL_LP_5p_N1__ATTGGACAGTACGCGA-1	TNKILC	5.31733
001-042_T0_COL_LP_5p_N1__TGAGCCGCACACCGCA-1	TNKILC	2.60897
001-042_T0_COL_LP_5p_N1__AGGGAGTTCGCCTGTT-1	TNKILC	2.06652
001-042_T0_COL_LP_5p_N1__TTCTACAAGGAGCGAG-1	TNKILC	5.13108
001-042_T0_COL_LP_5p_N1__CTACCCAGTTTAGGAA-1	TNKILC	5.19486
001-042_T0_COL_LP_5p_N1__CACACCTAGTTCGCAT-1	TNKILC	3.02837
001-042_T0_COL_LP_5p_N1__GGCCGATTCCGCATAA-1	TNKILC	3.20229
001-042_T0_COL_LP_5p_N1__TTGAACGCACAGTCGC-1	TNKILC	2.81889
001-042_T0_COL_LP_5p_N1__AGCCTAAAGGACTGGT-1	TNKILC	5.27589
001-042_T0_COL_LP_5p_N1__AGCAGCCCACGGATAG-1	TNKILC	4.2604
001-042_T0_COL_LP_5p_N1__CATCAAGCACCAACCG-1	TNKILC	1.57831
001-042_T0_COL_LP_5p_N1__CTGATAGTCAGGCCCA-1	TNKILC	4.45067
001-042_T0_COL_LP_5p_N1__TCTGGAATCACTTCAT-1	TNKILC	4.6705
001-042_T0_COL_LP_5p_N1__CATCAGAGTTGCGTTA-1	TNKILC	6.19521
001-042_T0_COL_LP_5p_N1__GAATGAAAGCGTTGCC-1	TNKILC	6.19436
001-042_T0_COL_LP_5p_N1__AACCGCGAGCCTTGAT-1	TNKILC	11.1229
001-042_T0_COL_LP_5p_N1__TTTGCGCCACGGCGTT-1	TNKILC	4.65129
001-042_T0_COL_LP_5p_N1__GACGCGTAGGCTAGAC-1	TNKILC	3.63514
001-042_T0_COL_LP_5p_N1__TCAATCTTCGCATGGC-1	TNKILC	5.78082
001-042_T0_COL_LP_5p_N1__TACTCATCATGTTGAC-1	TNKILC	6.85625
001-042_T0_COL_LP_5p_N1__CAGAGAGAGCGTTCCG-1	TNKILC	7.11666
001-042_T0_COL_LP_5p_N1__CAGTCCTGTCACCCAG-1	TNKILC	4.60532
001-042_T0_COL_LP_5p_N1__CGCCAAGGTCTGATTG-1	TNKILC	2.85805
001-042_T0_COL_LP_5p_N1__GCACATATCTCGATGA-1	TNKILC	5.19421
001-042_T0_COL_LP_5p_N1__TAAGCGTCACCAGTTA-1	TNKILC	6.22406
001-042_T0_COL_LP_5p_N1__GGTGCGTGTGTGACGA-1	TNKILC	3.96176
001-042_T0_COL_LP_5p_N1__GACGGCTTCGCCTGTT-1	TNKILC	4.8644
001-042_T0_COL_LP_5p_N1__GATCGTAGTCGGGTCT-1	TNKILC	11.366
001-042_T0_COL_LP_5p_N1__CCTACCACATATACCG-1	TNKILC	2.66393
001-042_T0_COL_LP_5p_N1__CTCGAAATCTTTAGTC-1	TNKILC	9.73981
001-042_T0_COL_LP_5p_N1__TGCGGGTTCTGGCGAC-1	TNKILC	2.32223
001-042_T0_COL_LP_5p_N1__AGCTCCTCACATTAGC-1	TNKILC	5.45078
001-042_T0_COL_LP_5p_N1__GCTGCAGGTAATTGGA-1	TNKILC	2.529
001-042_T0_COL_LP_5p_N1__AGCGTATCAGACTCGC-1	TNKILC	4.31339
001-042_T0_COL_LP_5p_N1__TAGCCGGTCGTTGACA-1	TNKILC	5.77464
001-042_T0_COL_LP_5p_N1__CACTCCATCTTGAGGT-1	TNKILC	4.01485
001-042_T0_COL_LP_5p_N1__TTCTACACACGAAAGC-1	TNKILC	2.37861
001-042_T0_COL_LP_5p_N1__TGTATTCAGGAACTGC-1	TNKILC	4.26548
001-042_T0_COL_LP_5p_N1__AAGCCGCTCATAGCAC-1	TNKILC	6.22476
001-042_T0_COL_LP_5p_N1__TCAACGAAGATCCGAG-1	TNKILC	5.89179
001-042_T0_COL_LP_5p_N1__TCAGATGAGATCGGGT-1	TNKILC	3.649
001-042_T0_COL_LP_5p_N1__AGAGCTTAGTTTAGGA-1	TNKILC	3.91209
001-042_T0_COL_LP_5p_N1__CCTTCCCGTCGCATAT-1	TNKILC	7.25888
001-042_T0_COL_LP_5p_N1__TCAGCAAAGAGGTTGC-1	TNKILC	3.59652
001-042_T0_COL_LP_5p_N1__CTACCCATCCATGAGT-1	TNKILC	4.58002
001-042_T0_COL_LP_5p_N1__GCAGCCATCCTTCAAT-1	TNKILC	2.73008
001-042_T0_COL_LP_5p_N1__ATAGACCAGCTAAACA-1	TNKILC	3.44076
001-042_T0_COL_LP_5p_N1__ACGGAGAGTTAGAACA-1	TNKILC	4.6112
001-042_T0_COL_LP_5p_N1__GCCAAATGTCTCCCTA-1	TNKILC	2.21011
001-042_T0_COL_LP_5p_N1__AGAATAGAGGCCCTCA-1	TNKILC	6.56769
001-042_T0_COL_LP_5p_N1__CCCAATCTCATGTAGC-1	TNKILC	1.91421
001-042_T0_COL_LP_5p_N1__CGGTTAATCAATACCG-1	TNKILC	4.37153
001-042_T0_COL_LP_5p_N1__CCCAATCCAAGCTGTT-1	TNKILC	4.38878
001-042_T0_COL_LP_5p_N1__GGTATTGAGTCGTACT-1	TNKILC	5.68565
001-042_T0_COL_LP_5p_N1__TTATGCTCAAGTCTAC-1	TNKILC	5.48713
001-042_T0_COL_LP_5p_N1__AACTGGTGTAGCTGCC-1	TNKILC	4.93428
001-042_T0_COL_LP_5p_N1__CGGGTCACAGCTGTGC-1	TNKILC	4.23639
001-042_T0_COL_LP_5p_N1__AACTGGTGTGAGGGAG-1	TNKILC	5.04985
001-042_T0_COL_LP_5p_N1__CACAAACGTATCGCAT-1	TNKILC	5.5896
001-042_T0_COL_LP_5p_N1__CGTCTACGTGTAACGG-1	TNKILC	4.86813
001-042_T0_COL_LP_5p_N1__CGTGTCTTCTGAGTGT-1	TNKILC	4.27005
001-042_T0_COL_LP_5p_N1__GTCAAGTCACCAGATT-1	TNKILC	3.39728
001-042_T0_COL_LP_5p_N1__CGATGGCGTGCGAAAC-1	TNKILC	4.29599
001-042_T0_COL_LP_5p_N1__GCCAAATAGCCACGCT-1	TNKILC	3.04969
001-042_T0_COL_LP_5p_N1__GTTCTCGTCGAATGGG-1	TNKILC	7.74299
001-042_T0_COL_LP_5p_N1__TTCTCAATCTGTTGAG-1	TNKILC	6.60643
001-042_T0_COL_LP_5p_N1__TTTGGTTAGCACACAG-1	TNKILC	5.44998
001-042_T0_COL_LP_5p_N1__CGCTATCTCTTGACGA-1	TNKILC	3.92092
001-042_T0_COL_LP_5p_N1__CGATTGAAGTGGAGTC-1	TNKILC	5.87831
001-042_T0_COL_LP_5p_N1__GACGGCTTCATGTCCC-1	TNKILC	5.22552
001-042_T0_COL_LP_5p_N1__TACCTATTCCTTTCGG-1	TNKILC	6.10052
001-042_T0_COL_LP_5p_N1__GAGTCCGTCCTGTAGA-1	TNKILC	4.3079
001-042_T0_COL_LP_5p_N1__GAGTCCGAGAGGACGG-1	TNKILC	6.37683
001-042_T0_COL_LP_5p_N1__ATTTCTGAGATCGATA-1	TNKILC	4.7939
001-042_T0_COL_LP_5p_N1__GGCGTGTCACAGCCCA-1	TNKILC	4.8125
001-042_T0_COL_LP_5p_N1__GTACTCCAGTCGATAA-1	TNKILC	5.41719
001-042_T0_COL_LP_5p_N1__TTGCGTCCATGAGCGA-1	TNKILC	5.42328
001-042_T0_COL_LP_5p_N1__GATCTAGCATTCGACA-1	TNKILC	4.18163
001-042_T0_COL_LP_5p_N1__ACGTCAACAACAACCT-1	TNKILC	6.00002
001-042_T0_COL_LP_5p_N1__CCTAAAGAGTCTCAAC-1	TNKILC	3.91719
001-042_T0_COL_LP_5p_N1__TAGTTGGTCACTTCAT-1	TNKILC	2.07221
001-042_T0_COL_LP_5p_N1__CGTTAGATCTGTGCAA-1	TNKILC	4.08374
001-042_T0_COL_LP_5p_N1__GGGAGATAGGTCATCT-1	TNKILC	3.7421
001-042_T0_COL_LP_5p_N1__CGCGTTTCAGGCTGAA-1	TNKILC	4.84008
001-042_T0_COL_LP_5p_N1__ACGAGCCTCAAACCGT-1	TNKILC	4.66334
001-042_T0_COL_LP_5p_N1__GCTGCAGAGTGAACAT-1	TNKILC	2.08648
001-042_T0_COL_LP_5p_N1__CACACCTTCCCAAGAT-1	TNKILC	5.19822
001-042_T0_COL_LP_5p_N1__TCTGGAAAGCTATGCT-1	TNKILC	7.44939
001-042_T0_COL_LP_5p_N1__GCATGCGCAACTGCTA-1	TNKILC	6.71092
001-042_T0_COL_LP_5p_N1__TACGGGCAGCGTAGTG-1	TNKILC	3.69157
001-042_T0_COL_LP_5p_N1__CGTGTAAGTGAGGCTA-1	TNKILC	6.49668
001-042_T0_COL_LP_5p_N1__CGTGTAACAAGTAGTA-1	TNKILC	4.74822
001-042_T0_COL_LP_5p_N1__AGGGATGAGCGCCTTG-1	TNKILC	4.23592
001-042_T0_COL_LP_5p_N1__GGACGTCTCCAACCAA-1	TNKILC	3.06623
001-042_T0_COL_LP_5p_N1__AGGTCATAGCGTTTAC-1	TNKILC	2.75272
001-042_T0_COL_LP_5p_N1__AAGACCTCATTTCAGG-1	TNKILC	3.17291
001-042_T0_COL_LP_5p_N1__GGAGCAAAGAATAGGG-1	TNKILC	4.46986
001-042_T0_COL_LP_5p_N1__AGGTCCGTCCGCGTTT-1	TNKILC	3.93888
001-042_T0_COL_LP_5p_N1__CATCAGAGTACAGCAG-1	TNKILC	3.87728
001-042_T0_COL_LP_5p_N1__TCTTTCCGTATTCGTG-1	TNKILC	4.04778
001-042_T0_COL_LP_5p_N1__GGCTCGATCTCCTATA-1	TNKILC	3.45558
001-042_T0_COL_LP_5p_N1__TCTTTCCAGAGACGAA-1	TNKILC	5.48862
001-042_T0_COL_LP_5p_N1__GGATGTTCACGAAATA-1	TNKILC	3.53902
001-042_T0_COL_LP_5p_N1__GTCTCGTGTGGTCTCG-1	TNKILC	6.05007
001-042_T0_COL_LP_5p_N1__CTGGTCTAGCGTAGTG-1	TNKILC	5.81776
001-042_T0_COL_LP_5p_N1__CCTATTAGTGCGCTTG-1	TNKILC	5.4802
001-042_T0_COL_LP_5p_N1__CGTTAGAAGCCGATTT-1	TNKILC	5.16808
001-042_T0_COL_LP_5p_N1__GATCGCGAGCGAAGGG-1	TNKILC	5.92556
001-042_T0_COL_LP_5p_N1__CACATAGAGTTGTAGA-1	TNKILC	3.69122
001-042_T0_COL_LP_5p_N1__TGACAACGTTTGTGTG-1	TNKILC	2.22971
001-042_T0_COL_LP_5p_N1__TGACGGCTCCCAACGG-1	TNKILC	4.29119
001-042_T0_COL_LP_5p_N1__TTTATGCGTGCAGACA-1	TNKILC	8.61957
001-042_T0_COL_LP_5p_N1__AGCTTGATCCTTTCGG-1	TNKILC	4.253
001-042_T0_COL_LP_5p_N1__TCTGAGAAGACGCAAC-1	TNKILC	4.16316
001-042_T0_COL_LP_5p_N1__CCGGGATTCGGTTCGG-1	TNKILC	5.4102
001-042_T0_COL_LP_5p_N1__CAGTCCTGTTCCCTTG-1	TNKILC	3.46754
001-042_T0_COL_LP_5p_N1__CGTGAGCTCTGATTCT-1	TNKILC	6.32276
001-042_T0_COL_LP_5p_N1__TATGCCCTCCTGCAGG-1	TNKILC	5.68369
001-042_T0_COL_LP_5p_N1__ATCATGGGTCGCTTTC-1	TNKILC	2.38035
001-042_T0_COL_LP_5p_N1__CATGACATCTGCGTAA-1	TNKILC	5.00032
001-042_T0_COL_LP_5p_N1__GAGGTGACAAGCCGCT-1	TNKILC	6.43852
001-042_T0_COL_LP_5p_N1__GAACCTAAGCTAACAA-1	TNKILC	2.58907
001-042_T0_COL_LP_5p_N1__CCACTACGTCGAAAGC-1	TNKILC	4.82981
001-042_T0_COL_LP_5p_N1__TACTTGTAGATGTGTA-1	TNKILC	3.54625
001-042_T0_COL_LP_5p_N1__ACTTGTTAGGCATTGG-1	TNKILC	7.8855
001-042_T0_COL_LP_5p_N1__TGCGCAGGTTACTGAC-1	TNKILC	3.44461
001-042_T0_COL_LP_5p_N1__CAGAATCCAAATACAG-1	TNKILC	6.30716
001-042_T0_COL_LP_5p_N1__GACTGCGTCTGCTTGC-1	TNKILC	4.72903
001-042_T0_COL_LP_5p_N1__TCTTCGGCATGCATGT-1	TNKILC	1.58921
001-042_T0_COL_LP_5p_N1__CCTAAAGGTGGCGAAT-1	TNKILC	3.6993
001-042_T0_COL_LP_5p_N1__GCATGATTCGCCTGTT-1	TNKILC	4.34583
001-042_T0_COL_LP_5p_N1__ATCGAGTTCTTGCAAG-1	TNKILC	4.88318
001-042_T0_COL_LP_5p_N1__CTGGTCTAGTAGCCGA-1	TNKILC	5.87255
001-042_T0_COL_LP_5p_N1__GTACTTTGTGTTTGGT-1	TNKILC	6.48256
001-042_T0_COL_LP_5p_N1__GCTGCAGTCCCTCTTT-1	TNKILC	5.04758
001-042_T0_COL_LP_5p_N1__TGACTAGTCGGAATCT-1	TNKILC	2.80524
001-042_T0_COL_LP_5p_N1__ACACCAAGTTTGACTG-1	TNKILC	3.5562
001-042_T0_COL_LP_5p_N1__AACTTTCGTCGGCACT-1	TNKILC	4.779
001-042_T0_COL_LP_5p_N1__TCGTAGAGTTCGAATC-1	TNKILC	1.64649
001-042_T0_COL_LP_5p_N1__CTCGTACAGTTGCAGG-1	TNKILC	5.51981
001-042_T0_COL_LP_5p_N1__GTATTCTTCTCGCATC-1	TNKILC	5.86777
001-042_T0_COL_LP_5p_N1__TCAGGTAAGGCTCATT-1	TNKILC	3.75915
001-042_T0_COL_LP_5p_N1__CTCCTAGGTGACGCCT-1	TNKILC	4.19034
001-042_T0_COL_LP_5p_N1__ACGGCCACACAGACTT-1	TNKILC	2.64375
001-042_T0_COL_LP_5p_N1__CTGAAACGTAGCGATG-1	TNKILC	4.55103
001-042_T0_COL_LP_5p_N1__GTAGGCCAGGCATGGT-1	TNKILC	1.75823
001-042_T0_COL_LP_5p_N1__GACGGCTCACAGACAG-1	TNKILC	4.07395
001-042_T0_COL_LP_5p_N1__ATGCGATAGCGTTTAC-1	TNKILC	9.77117
001-042_T0_COL_LP_5p_N1__AAGTCTGCATGATCCA-1	TNKILC	4.86929
001-042_T0_COL_LP_5p_N1__TGGACGCTCCTTTACA-1	TNKILC	1.71493
001-042_T0_COL_LP_5p_N1__CCCAGTTTCCAAACAC-1	TNKILC	7.12113
001-042_T0_COL_LP_5p_N1__AAGACCTCATTGGGCC-1	TNKILC	7.07845
001-042_T0_COL_LP_5p_N1__GGCGACTGTCAGAGGT-1	TNKILC	4.0537
001-042_T0_COL_LP_5p_N1__GGACATTTCTACTTAC-1	TNKILC	5.25969
001-042_T0_COL_LP_5p_N1__CATTATCAGACTAGGC-1	TNKILC	5.50278
001-042_T0_COL_LP_5p_N1__CTCCTAGCACATTTCT-1	TNKILC	5.5698
001-042_T0_COL_LP_5p_N1__TGATTTCGTTAAGTAG-1	TNKILC	7.38325
001-042_T0_COL_LP_5p_N1__CTGCCTATCCTACAGA-1	TNKILC	10.2931
001-042_T0_COL_LP_5p_N1__AGCATACGTCGCGTGT-1	TNKILC	3.02651
001-042_T0_COL_LP_5p_N1__CCGGGATAGTCACGCC-1	TNKILC	5.43561
001-042_T0_COL_LP_5p_N1__TGGTTAGGTCGGGTCT-1	TNKILC	5.23372
001-042_T0_COL_LP_5p_N1__GCTCCTATCTGGTATG-1	TNKILC	3.49387
001-042_T0_COL_LP_5p_N1__TAAGCGTGTAGAGCTG-1	TNKILC	6.05292
001-042_T0_COL_LP_5p_N1__TCACGAACACCGGAAA-1	TNKILC	7.75903
001-042_T0_COL_LP_5p_N1__ATAAGAGGTCTTGTCC-1	TNKILC	7.95168
001-042_T0_COL_LP_5p_N1__GGGAATGGTTCTCATT-1	TNKILC	5.33292
001-042_T0_COL_LP_5p_N1__CGCGGTACAGCTCGAC-1	TNKILC	2.00076
001-042_T0_COL_LP_5p_N1__CACTCCACATTCTCAT-1	TNKILC	7.77282
001-042_T0_COL_LP_5p_N1__ACGTCAATCGAATGCT-1	TNKILC	3.09456
001-042_T0_COL_LP_5p_N1__CTGGTCTGTTGGAGGT-1	TNKILC	3.81218
001-042_T0_COL_LP_5p_N1__ACTTTCACAAAGTGCG-1	TNKILC	2.3935
001-042_T0_COL_LP_5p_N1__AAGCCGCTCTGCTGTC-1	TNKILC	6.12058
001-042_T0_COL_LP_5p_N1__CTCGGGATCCATGAAC-1	TNKILC	5.9882
001-042_T0_COL_LP_5p_N1__CAACCAACATCACCCT-1	TNKILC	6.852
001-042_T0_COL_LP_5p_N1__TGCTGCTGTCGAGATG-1	TNKILC	5.83382
001-042_T0_COL_LP_5p_N1__TTTCCTCCATTAGCCA-1	TNKILC	3.40182
001-042_T0_COL_LP_5p_N1__CACACTCAGACAGACC-1	TNKILC	3.30287
001-042_T0_COL_LP_5p_N1__AAGGTTCAGGCCCTTG-1	TNKILC	5.92032
001-042_T0_COL_LP_5p_N1__GGACGTCCACGCTTTC-1	TNKILC	3.49362
001-042_T0_COL_LP_5p_N1__GGACAGAAGGAATGGA-1	TNKILC	5.27417
001-042_T0_COL_LP_5p_N1__GGACAGAGTGTCGCTG-1	TNKILC	4.75066
001-042_T0_COL_LP_5p_N1__TAGCCGGAGGGTGTGT-1	TNKILC	3.52344
001-042_T0_COL_LP_5p_N1__GCTTGAACATATACCG-1	TNKILC	3.44881
001-042_T0_COL_LP_5p_N1__TGTGTTTAGTTGCAGG-1	TNKILC	2.66374
001-042_T0_COL_LP_5p_N1__TAAACCGAGACGCAAC-1	TNKILC	3.22161
001-042_T0_COL_LP_5p_N1__CAGTAACTCGATGAGG-1	TNKILC	5.62208
001-042_T0_COL_LP_5p_N1__CCAATCCAGCGTAGTG-1	TNKILC	5.63618
001-042_T0_COL_LP_5p_N1__AGTGGGACAGCATGAG-1	TNKILC	6.575
001-042_T0_COL_LP_5p_N1__AACCATGCAAGTTCTG-1	TNKILC	4.21871
001-042_T0_COL_LP_5p_N1__GGACAAGGTGTAACGG-1	TNKILC	1.78045
001-042_T0_COL_LP_5p_N1__CATTATCTCAAGGTAA-1	TNKILC	8.57408
001-042_T0_COL_LP_5p_N1__ACTTGTTAGACTGTAA-1	TNKILC	4.43472
001-042_T0_COL_LP_5p_N1__AATCGGTTCCAAACAC-1	TNKILC	3.41837
001-042_T0_COL_LP_5p_N1__CTCGAGGAGCCACGTC-1	TNKILC	5.80761
001-042_T0_COL_LP_5p_N1__GATCGCGTCACCATAG-1	TNKILC	3.06786
001-042_T0_COL_LP_5p_N1__TACCTTAGTGGAAAGA-1	TNKILC	2.46261
001-042_T0_COL_LP_5p_N1__GTCACGGCATAGTAAG-1	TNKILC	5.81708
001-042_T0_COL_LP_5p_N1__CCGGTAGTCGCTGATA-1	TNKILC	4.78312
001-042_T0_COL_LP_5p_N1__AATCGGTGTCTCTTAT-1	TNKILC	3.37891
001-042_T0_COL_LP_5p_N1__GTCCTCAGTTGGACCC-1	TNKILC	1.77321
001-042_T0_COL_LP_5p_N1__TACACGATCATTGCGA-1	TNKILC	4.50065
001-042_T0_COL_LP_5p_N1__TACGGTAAGTGGGATC-1	TNKILC	6.80971
001-042_T0_COL_LP_5p_N1__GTGCGGTAGTCGAGTG-1	TNKILC	2.81068
001-042_T0_COL_LP_5p_N1__GCTCTGTCATACGCTA-1	TNKILC	6.74481
001-042_T0_COL_LP_5p_N1__ACACCCTTCAGGATCT-1	TNKILC	4.27233
001-042_T0_COL_LP_5p_N1__CTCGGAGAGAGCTTCT-1	TNKILC	2.49451
001-042_T0_COL_LP_5p_N1__CTCTACGAGGTCGGAT-1	TNKILC	2.79328
001-042_T0_COL_LP_5p_N1__AGCTCCTGTTGCCTCT-1	TNKILC	1.24938
001-042_T0_COL_LP_5p_N1__CCACGGACATATGGTC-1	TNKILC	4.73447
001-042_T0_COL_LP_5p_N1__GGGATGATCTGGCGTG-1	TNKILC	5.24475
001-042_T0_COL_LP_5p_N1__ACTGCTCGTTCTGTTT-1	TNKILC	3.94534
001-042_T0_COL_LP_5p_N1__ATTGGTGCAAAGGCGT-1	TNKILC	3.86454
001-042_T0_COL_LP_5p_N1__CACACAAGTCTGCAAT-1	TNKILC	10.6809
001-042_T0_COL_LP_5p_N1__TCCACACAGTGCTGCC-1	TNKILC	2.32357
001-042_T0_COL_LP_5p_N1__CGAACATGTTCGGCAC-1	TNKILC	1.021
001-042_T0_COL_LP_5p_N1__GCATGTAAGGAACTGC-1	TNKILC	3.5517
001-042_T0_COL_LP_5p_N1__GATGAGGTCCCAACGG-1	TNKILC	4.84681
001-042_T0_COL_LP_5p_N1__AAGGCAGCATCGGGTC-1	TNKILC	9.14857
001-042_T0_COL_LP_5p_N1__TTTCCTCAGATAGCAT-1	TNKILC	5.07668
001-042_T0_COL_LP_5p_N1__GATTCAGCACCTATCC-1	TNKILC	3.73136
001-042_T0_COL_LP_5p_N1__CTAACTTGTACATGTC-1	TNKILC	7.87561
001-042_T0_COL_LP_5p_N1__CAGCTAAAGGTAAACT-1	TNKILC	6.69393
001-042_T0_COL_LP_5p_N1__CGTGTCTTCGTAGGTT-1	TNKILC	4.60225
001-042_T0_COL_LP_5p_N1__AGCAGCCCAGGTCTCG-1	TNKILC	3.50881
001-042_T0_COL_LP_5p_N1__ACCGTAAAGCCAGGAT-1	TNKILC	7.42717
001-042_T0_COL_LP_5p_N1__CGTTAGAAGGTGCTTT-1	TNKILC	4.50241
001-042_T0_COL_LP_5p_N1__TCTCATATCTTGTTTG-1	TNKILC	5.03581
001-042_T0_COL_LP_5p_N1__CGTGTCTGTGCAGGTA-1	TNKILC	2.81866
001-042_T0_COL_LP_5p_N1__CATATGGGTCAAGCGA-1	TNKILC	3.9447
001-042_T0_COL_LP_5p_N1__ACTTACTAGATGCCAG-1	TNKILC	4.15725
001-042_T0_COL_LP_5p_N1__CTTAGGACATTTCACT-1	TNKILC	2.33968
001-042_T0_COL_LP_5p_N1__ACAGCTATCCGAAGAG-1	TNKILC	7.07604
001-042_T0_COL_LP_5p_N1__TCAGATGAGAAACCAT-1	TNKILC	9.11672
001-042_T0_COL_LP_5p_N1__ATCCACCCACCAGGTC-1	TNKILC	3.15946
001-042_T0_COL_LP_5p_N1__ATCTGCCAGTGCCAGA-1	TNKILC	6.14118
001-042_T0_COL_LP_5p_N1__TTATGCTCAGTGGAGT-1	TNKILC	6.06968
001-042_T0_COL_LP_5p_N1__CACCACTGTACATGTC-1	TNKILC	5.56441
001-042_T0_COL_LP_5p_N1__CAAGGCCGTTGTTTGG-1	TNKILC	7.08735
001-042_T0_COL_LP_5p_N1__ATTACTCCATTACGAC-1	TNKILC	6.45979
001-042_T0_COL_LP_5p_N1__AACTTTCTCCCTAATT-1	TNKILC	5.18493
001-042_T0_COL_LP_5p_N1__ACGGGTCCAGTGGGAT-1	TNKILC	3.70847
001-042_T0_COL_LP_5p_N1__ATTGGTGTCTTAGAGC-1	TNKILC	5.20054
001-042_T0_COL_LP_5p_N1__GTATTCTAGCTCCCAG-1	TNKILC	6.03578
001-042_T0_COL_LP_5p_N1__CCCATACTCTCTGAGA-1	TNKILC	3.61978
001-042_T0_COL_LP_5p_N1__AAACGGGCATACGCCG-1	TNKILC	2.39739
001-042_T0_COL_LP_5p_N1__CAACCAAAGCAGATCG-1	TNKILC	4.88519
001-042_T0_COL_LP_5p_N1__TAAGCGTGTTATGCGT-1	TNKILC	4.32457
001-042_T0_COL_LP_5p_N1__CAAGTTGTCGTCTGCT-1	TNKILC	7.02381
001-042_T0_COL_LP_5p_N1__GTCCTCAGTTAAAGAC-1	TNKILC	3.13295
001-042_T0_COL_LP_5p_N1__GTGAAGGCAAACTGTC-1	TNKILC	4.94595
001-042_T0_COL_LP_5p_N1__TCTATTGTCGATGAGG-1	TNKILC	3.65633
001-042_T0_COL_LP_5p_N1__GAAACTCAGCACACAG-1	TNKILC	1.83573
001-042_T0_COL_LP_5p_N1__TACCTATCACAGACTT-1	TNKILC	6.09335
001-042_T0_COL_LP_5p_N1__AGAGCGATCTGCAGTA-1	TNKILC	3.75268
001-042_T0_COL_LP_5p_N1__GTGGGTCCATCGGGTC-1	TNKILC	5.26024
001-042_T0_COL_LP_5p_N1__TCGTAGACAAAGGCGT-1	TNKILC	8.37778
001-042_T0_COL_LP_5p_N1__TAGAGCTTCCTAAGTG-1	TNKILC	4.46152
001-042_T0_COL_LP_5p_N1__GTTTCTATCCCTAACC-1	TNKILC	5.2764
001-042_T0_COL_LP_5p_N1__ACCTTTAGTAGGACAC-1	TNKILC	5.17367
001-042_T0_COL_LP_5p_N1__GATCGTAGTCCATCCT-1	TNKILC	7.16274
001-042_T0_COL_LP_5p_N1__CGTCACTGTCTCTCGT-1	TNKILC	2.24144
001-042_T0_COL_LP_5p_N1__CATATGGCATCCTTGC-1	TNKILC	7.57608
001-042_T0_COL_LP_5p_N1__GCAAACTAGACCGGAT-1	TNKILC	2.00583
001-042_T0_COL_LP_5p_N1__CGGACACGTCATGCCG-1	TNKILC	5.32679
001-042_T0_COL_LP_5p_N1__CATGACACAAGCGAGT-1	TNKILC	5.18044
001-042_T0_COL_LP_5p_N1__AAGGCAGGTCTTGTCC-1	TNKILC	2.59537
001-042_T0_COL_LP_5p_N1__CGTTAGATCTTCCTTC-1	TNKILC	2.45525
001-042_T0_COL_LP_5p_N1__TCGCGAGCACTATCTT-1	TNKILC	5.9554
001-042_T0_COL_LP_5p_N1__TCCACACTCGGGAGTA-1	TNKILC	6.21905
001-042_T0_COL_LP_5p_N1__CCTACCAGTTCACGGC-1	TNKILC	3.86764
001-042_T0_COL_LP_5p_N1__TCGTACCAGGAGTCTG-1	TNKILC	2.84908
001-042_T0_COL_LP_5p_N1__AAGACCTGTCTAGCGC-1	TNKILC	4.85202
001-042_T0_COL_LP_5p_N1__TTGACTTCATTGGCGC-1	TNKILC	2.45007
001-042_T0_COL_LP_5p_N1__GTTTCTATCGCTGATA-1	TNKILC	5.64368
001-042_T0_COL_LP_5p_N1__ACGCAGCTCGGCTACG-1	TNKILC	4.46631
001-042_T0_COL_LP_5p_N1__TCTCATACAGTAGAGC-1	TNKILC	5.22342
001-042_T0_COL_LP_5p_N1__ACAGCTACAGTTCCCT-1	TNKILC	4.71273
001-042_T0_COL_LP_5p_N1__TGCTACCGTTGATTGC-1	TNKILC	4.87352
001-042_T0_COL_LP_5p_N1__GGAACTTTCAGTTGAC-1	TNKILC	2.55721
001-042_T0_COL_LP_5p_N1__GGTGAAGGTATAGGGC-1	TNKILC	3.32448
001-042_T0_COL_LP_5p_N1__GGTGCGTCACTAGTAC-1	TNKILC	4.95993
001-042_T0_COL_LP_5p_N1__ACACTGACAATCCGAT-1	TNKILC	3.79097
001-042_T0_COL_LP_5p_N1__TTCCCAGAGACAAGCC-1	TNKILC	3.16029
001-042_T0_COL_LP_5p_N1__AGCCTAACATGCAATC-1	TNKILC	5.66931
001-042_T0_COL_LP_5p_N1__GGAAAGCTCGTGGACC-1	TNKILC	4.16882
001-042_T0_COL_LP_5p_N1__CCAGCGACAAACTGTC-1	TNKILC	5.38595
001-042_T0_COL_LP_5p_N1__GTCACGGGTCGTGGCT-1	TNKILC	2.03886
001-042_T0_COL_LP_5p_N1__GTGTGCGTCGAATGGG-1	TNKILC	3.76917
001-042_T0_COL_LP_5p_N1__CATCGGGTCGGAATCT-1	TNKILC	7.57707
001-042_T0_COL_LP_5p_N1__CAGTCCTAGATAGTCA-1	TNKILC	6.02745
001-042_T0_COL_LP_5p_N1__TAGTGGTAGCTTTGGT-1	TNKILC	4.32472
001-042_T0_COL_LP_5p_N1__TACTTACAGTCTCGGC-1	TNKILC	6.87135
001-042_T0_COL_LP_5p_N1__AGAGCGAAGTCAATAG-1	TNKILC	5.08812
001-042_T0_COL_LP_5p_N1__ACTTGTTAGACAGGCT-1	TNKILC	3.13101
001-042_T0_COL_LP_5p_N1__TTGAACGCACCAGGCT-1	TNKILC	7.21252
001-042_T0_COL_LP_5p_N1__AGACGTTGTACCATCA-1	TNKILC	10.8178
001-042_T0_COL_LP_5p_N1__ACTGAGTCACGCCAGT-1	TNKILC	2.40227
001-042_T0_COL_LP_5p_N1__AGAGCGACACATTTCT-1	TNKILC	4.83809
001-042_T0_COL_LP_5p_N1__GTAGTCATCGGCTTGG-1	TNKILC	6.65458
001-042_T0_COL_LP_5p_N1__TCGTAGATCCCTAACC-1	TNKILC	5.37946
001-042_T0_COL_LP_5p_N1__GTCGTAATCCTTGGTC-1	TNKILC	7.08974
001-042_T0_COL_LP_5p_N1__CCACCTATCCGCAGTG-1	TNKILC	1.59987
001-042_T0_COL_LP_5p_N1__CACAAACGTTAAGTAG-1	TNKILC	4.68538
001-042_T0_COL_LP_5p_N1__TAGTTGGAGCGATTCT-1	TNKILC	7.88721
001-042_T0_COL_LP_5p_N1__GACTGCGTCATTTGGG-1	TNKILC	3.94197
001-042_T0_COL_LP_5p_N1__TCACGAAAGCGATATA-1	TNKILC	2.07476
001-042_T0_COL_LP_5p_N1__CCGTGGAAGAGTACCG-1	TNKILC	4.86215
001-042_T0_COL_LP_5p_N1__CTGCCTATCACTCCTG-1	TNKILC	1.38398
001-042_T0_COL_LP_5p_N1__CGCTTCACATGTCTCC-1	TNKILC	6.81938
001-042_T0_COL_LP_5p_N1__GCAGCCACATGCCCGA-1	TNKILC	5.95245
001-042_T0_COL_LP_5p_N1__GTTAAGCTCGTACGGC-1	TNKILC	2.75172
001-042_T0_COL_LP_5p_N1__CGGGTCATCATTGCCC-1	TNKILC	6.18532
001-042_T0_COL_LP_5p_N1__CAGTCCTTCATCACCC-1	TNKILC	3.73875
001-042_T0_COL_LP_5p_N1__AGATTGCGTTCCATGA-1	TNKILC	1.96681
001-042_T0_COL_LP_5p_N1__CTCTACGTCGCATGGC-1	TNKILC	3.21177
001-042_T0_COL_LP_5p_N1__GCATACAGTCGCTTCT-1	TNKILC	4.92338
001-042_T0_COL_LP_5p_N1__GAAACTCTCCCTAATT-1	TNKILC	2.37649
001-042_T0_COL_LP_5p_N1__CTCTGGTGTGATGTGG-1	TNKILC	1.88883
001-042_T0_COL_LP_5p_N1__TTGTAGGAGTGGGCTA-1	TNKILC	6.25433
001-042_T0_COL_LP_5p_N1__TTCTTAGTCTTTACAC-1	TNKILC	5.53986
001-042_T0_COL_LP_5p_N1__CTCGAAACAAGGACTG-1	TNKILC	5.82169
001-042_T0_COL_LP_5p_N1__AGCTCTCCATCTATGG-1	TNKILC	3.84829
001-042_T0_COL_LP_5p_N1__AGTGGGATCAGGCCCA-1	TNKILC	2.68284
001-042_T0_COL_LP_5p_N1__TTCCCAGCAAGCGCTC-1	TNKILC	4.58486
001-042_T0_COL_LP_5p_N1__CATTATCTCAGGATCT-1	TNKILC	0.959095
001-042_T0_COL_LP_5p_N1__AGCGTCGAGCTATGCT-1	TNKILC	4.96751
001-042_T0_COL_LP_5p_N1__CAGAGAGGTGTGTGCC-1	TNKILC	2.92417
001-042_T0_COL_LP_5p_N1__CTAAGACGTAATCACC-1	TNKILC	2.90375
001-042_T0_COL_LP_5p_N1__CGCTTCATCTTGCATT-1	TNKILC	2.49238
001-042_T0_COL_LP_5p_N1__GGACGTCTCAACACTG-1	TNKILC	2.13482
001-042_T0_COL_LP_5p_N1__ACCTTTATCTTTACGT-1	TNKILC	5.05114
001-042_T0_COL_LP_5p_N1__TTGACTTGTCGACTGC-1	TNKILC	6.86943
001-042_T0_COL_LP_5p_N1__TGCACCTGTACGCACC-1	TNKILC	2.87706
001-042_T0_COL_LP_5p_N1__GGCTGGTTCGGAAACG-1	TNKILC	2.9508
001-042_T0_COL_LP_5p_N1__CTCATTATCAGTTTGG-1	TNKILC	3.77835
001-042_T0_COL_LP_5p_N1__TATCTCAAGTTCGCAT-1	TNKILC	5.82779
001-042_T0_COL_LP_5p_N1__TGTCCCACATCACAAC-1	TNKILC	5.17651
001-042_T0_COL_LP_5p_N1__AGGGAGTGTTCGGGCT-1	TNKILC	1.89248
001-042_T0_COL_LP_5p_N1__TAGACCAAGCTTATCG-1	TNKILC	4.89556
001-042_T0_COL_LP_5p_N1__CGTTGGGCAGGAACGT-1	TNKILC	5.90903
001-042_T0_COL_LP_5p_N1__CTACATTTCAGAAATG-1	TNKILC	5.07722
001-042_T0_COL_LP_5p_N1__CGAGCCACATGGTCAT-1	TNKILC	4.59364
001-042_T0_COL_LP_5p_N1__CTCTGGTTCCTCATTA-1	TNKILC	2.89108
001-042_T0_COL_LP_5p_N1__GACAGAGCACCAGATT-1	TNKILC	3.71772
001-042_T0_COL_LP_5p_N1__ATCCACCAGGCTCTTA-1	TNKILC	2.5868
001-042_T0_COL_LP_5p_N1__CAGCAGCAGATGTCGG-1	TNKILC	3.89387
001-042_T0_COL_LP_5p_N1__GAGTCCGAGACAAGCC-1	TNKILC	6.32424
001-042_T0_COL_LP_5p_N1__CTAATGGCATCCAACA-1	TNKILC	5.87296
001-042_T0_COL_LP_5p_N1__AGCGTATGTAGCTAAA-1	TNKILC	1.88236
001-042_T0_COL_LP_5p_N1__ACATCAGTCTTCCTTC-1	TNKILC	6.75529
001-042_T0_COL_LP_5p_N1__TATTACCAGCATCATC-1	TNKILC	4.91329
001-042_T0_COL_LP_5p_N1__AAAGCAATCTTGTCAT-1	TNKILC	3.08183
001-042_T0_COL_LP_5p_N1__GTGCAGCGTGACGCCT-1	TNKILC	4.77004
001-042_T0_COL_LP_5p_N1__CAACCTCAGCGGATCA-1	TNKILC	5.23975
001-042_T0_COL_LP_5p_N1__TTTGTCAGTTCGGCAC-1	TNKILC	2.52024
001-042_T0_COL_LP_5p_N1__TCTGGAAAGCTTTGGT-1	TNKILC	3.65571
001-042_T0_COL_LP_5p_N1__CCTACCAGTACCCAAT-1	TNKILC	-0.304965
001-042_T0_COL_LP_5p_N1__CTCAGAATCGGAGGTA-1	TNKILC	10.3769
001-042_T0_COL_LP_5p_N1__CGAGCCACACTAGTAC-1	TNKILC	4.34368
001-042_T0_COL_LP_5p_N1__CAGCGACAGTCTCCTC-1	TNKILC	4.02476
001-042_T0_COL_LP_5p_N1__ACCCACTTCCACTCCA-1	TNKILC	4.72845
001-042_T0_COL_LP_5p_N1__TTGCGTCGTCTCTCGT-1	TNKILC	4.92248
001-042_T0_COL_LP_5p_N1__GACACGCAGCTAGGCA-1	TNKILC	3.7916
001-042_T0_COL_LP_5p_N1__GATGAGGTCTATCCTA-1	TNKILC	6.35972
001-042_T0_COL_LP_5p_N1__TTTGTCAGTCGGGTCT-1	TNKILC	6.20195
001-042_T0_COL_LP_5p_N1__CTCGGGATCGGCGCTA-1	TNKILC	2.89588
001-042_T0_COL_LP_5p_N1__TTCGAAGGTGGTAACG-1	TNKILC	4.42513
001-042_T0_COL_LP_5p_N1__GCAGCCAGTGCAACTT-1	TNKILC	6.7522
001-042_T0_COL_LP_5p_N1__GCGCAGTCATCGACGC-1	TNKILC	8.13683
001-042_T0_COL_LP_5p_N1__ACATACGCAGCTGCAC-1	TNKILC	6.37657
001-042_T0_COL_LP_5p_N1__GCCTCTAAGTGTCTCA-1	TNKILC	1.61453
001-042_T0_COL_LP_5p_N1__TCAGGTACACGAGGTA-1	TNKILC	4.5656
001-042_T0_COL_LP_5p_N1__GTTTCTAAGTATTGGA-1	TNKILC	3.77373
001-042_T0_COL_LP_5p_N1__GGTGCGTTCATCTGCC-1	TNKILC	1.82396
001-042_T0_COL_LP_5p_N1__TACGGGCTCCAAGCCG-1	TNKILC	3.90195
001-042_T0_COL_LP_5p_N1__CCTATTAAGAGGTTGC-1	TNKILC	5.72074
001-042_T0_COL_LP_5p_N1__GCAATCACAGTGAGTG-1	TNKILC	3.22336
001-042_T0_COL_LP_5p_N1__CGCTTCATCTCTTGAT-1	TNKILC	6.87501
001-042_T0_COL_LP_5p_N1__GCGCCAACATCCCACT-1	TNKILC	3.94242
001-042_T0_COL_LP_5p_N1__CGTGTAAGTGACCAAG-1	TNKILC	7.1473
001-042_T0_COL_LP_5p_N1__CGGACTGGTGTGACCC-1	TNKILC	6.5842
001-042_T0_COL_LP_5p_N1__GGGCACTAGAATGTGT-1	TNKILC	7.62275
001-042_T0_COL_LP_5p_N1__ACGATACAGTGAACAT-1	TNKILC	5.28031
001-042_T0_COL_LP_5p_N1__TAAACCGGTCGACTGC-1	TNKILC	5.26655
001-042_T0_COL_LP_5p_N1__CGTAGGCTCACGAAGG-1	TNKILC	5.17834
001-042_T0_COL_LP_5p_N1__TCCCGATTCACCGTAA-1	TNKILC	1.07239
001-042_T0_COL_LP_5p_N1__TATTACCTCAATACCG-1	TNKILC	3.97471
001-042_T0_COL_LP_5p_N1__GGGTTGCAGGGTCGAT-1	TNKILC	8.53038
001-042_T0_COL_LP_5p_N1__ACGGCCATCTTACCGC-1	TNKILC	6.46438
001-042_T0_COL_LP_5p_N1__GGTGAAGAGCGCCTCA-1	TNKILC	1.15417
001-042_T0_COL_LP_5p_N1__CTTAACTCATCTGGTA-1	TNKILC	2.11238
001-042_T0_COL_LP_5p_N1__GGACGTCTCCGCATAA-1	TNKILC	3.27737
001-042_T0_COL_LP_5p_N1__GTGAAGGGTACCCAAT-1	TNKILC	3.92475
001-042_T0_COL_LP_5p_N1__CGGACGTTCCTGCAGG-1	TNKILC	4.92264
001-042_T0_COL_LP_5p_N1__TTTACTGAGAATAGGG-1	TNKILC	1.05915
001-042_T0_COL_LP_5p_N1__GAATGAACAAAGCAAT-1	TNKILC	3.21608
001-042_T0_COL_LP_5p_N1__AAATGCCAGGTACTCT-1	TNKILC	6.3402
001-042_T0_COL_LP_5p_N1__CCATTCGCATCTATGG-1	TNKILC	5.58877
001-042_T0_COL_LP_5p_N1__ATAACGCAGATGGGTC-1	TNKILC	5.99205
001-042_T0_COL_LP_5p_N1__CGGAGTCAGACCCACC-1	TNKILC	5.46765
001-042_T0_COL_LP_5p_N1__GTCATTTTCGTGTAGT-1	TNKILC	4.86379
001-042_T0_COL_LP_5p_N1__GTAACGTTCGTCTGAA-1	TNKILC	3.27031
001-042_T0_COL_LP_5p_N1__TGGTTCCGTAGGCATG-1	TNKILC	5.44804
001-042_T0_COL_LP_5p_N1__TTTGGTTAGGATGTAT-1	TNKILC	2.68565
001-042_T0_COL_LP_5p_N1__TTGCGTCCAGAGTGTG-1	TNKILC	6.23387
001-042_T0_COL_LP_5p_N1__CCTTTCTCATGTCGAT-1	TNKILC	6.06008
001-042_T0_COL_LP_5p_N1__CAGCGACCAAGGTGTG-1	TNKILC	0.557897
001-042_T0_COL_LP_5p_N1__CAAGATCGTCTCACCT-1	TNKILC	1.69902
001-042_T0_COL_LP_5p_N1__GTAGGCCCATGGTAGG-1	TNKILC	5.38371
001-042_T0_COL_LP_5p_N1__TTCTTAGGTATAGGGC-1	TNKILC	5.78999
001-042_T0_COL_LP_5p_N1__TGCTACCAGCCAACAG-1	TNKILC	2.33538
001-042_T0_COL_LP_5p_N1__CCGTGGACAAAGCGGT-1	TNKILC	4.57314
001-042_T0_COL_LP_5p_N1__ATAAGAGAGGTTCCTA-1	TNKILC	3.82765
001-042_T0_COL_LP_5p_N1__AATCCAGCAGCTTCGG-1	TNKILC	3.92353
001-042_T0_COL_LP_5p_N1__ATTCTACTCTTCCTTC-1	TNKILC	5.11574
001-042_T0_COL_LP_5p_N1__GCTGCTTCACGGTTTA-1	TNKILC	5.67414
001-042_T0_COL_LP_5p_N1__CGTTCTGAGAGTGACC-1	TNKILC	6.83203
001-042_T0_COL_LP_5p_N1__TTAGGCACATGTCTCC-1	TNKILC	5.11028
001-042_T0_COL_LP_5p_N1__TTCTACACAAACCCAT-1	TNKILC	5.02957
001-042_T0_COL_LP_5p_N1__GTAACGTTCCGAACGC-1	TNKILC	0.964167
001-042_T0_COL_LP_5p_N1__ACGGCCAAGTCTCGGC-1	TNKILC	1.22747
001-042_T0_COL_LP_5p_N1__CTTGGCTGTCCTCTTG-1	TNKILC	8.94654
001-042_T0_COL_LP_5p_N1__CGGACACAGTTATCGC-1	TNKILC	2.5583
001-042_T0_COL_LP_5p_N1__CGGACGTCAGATCGGA-1	TNKILC	1.10196
001-042_T0_COL_LP_5p_N1__ACGCAGCAGCGATCCC-1	TNKILC	6.03299
001-042_T0_COL_LP_5p_N1__GCTTGAAGTTCAGGCC-1	TNKILC	3.88625
001-042_T0_COL_LP_5p_N1__GGGAGATTCTGCAGTA-1	TNKILC	12.285
001-042_T0_COL_LP_5p_N1__ACTGATGTCCGCATAA-1	TNKILC	3.09788
001-042_T0_COL_LP_5p_N1__CATCGAACATCCTTGC-1	TNKILC	4.19623
001-042_T0_COL_LP_5p_N1__CTGAAACTCGCATGAT-1	TNKILC	6.75107
001-042_T0_COL_LP_5p_N1__GTTTCTACAACTGCGC-1	TNKILC	3.38568
001-042_T0_COL_LP_5p_N1__TACCTATGTTTAGGAA-1	TNKILC	2.83315
001-042_T0_COL_LP_5p_N1__AATCGGTCAGCAGTTT-1	TNKILC	5.68307
001-042_T0_COL_LP_5p_N1__ACGCAGCTCACAATGC-1	TNKILC	3.31282
001-042_T0_COL_LP_5p_N1__AGGGATGGTAAGTTCC-1	TNKILC	9.22212
001-042_T0_COL_LP_5p_N1__GTTACAGTCATTATCC-1	TNKILC	6.69474
001-042_T0_COL_LP_5p_N1__CTAGAGTCACAGGCCT-1	TNKILC	2.37261
001-042_T0_COL_LP_5p_N1__GTGCGGTTCATTGCGA-1	TNKILC	0.990683
001-042_T0_COL_LP_5p_N1__GCTTCCACAGATAATG-1	TNKILC	7.2065
001-042_T0_COL_LP_5p_N1__GCGCGATAGAGGACGG-1	TNKILC	3.02589
001-042_T0_COL_LP_5p_N1__CACAAACAGGCATGTG-1	TNKILC	1.44503
001-042_T0_COL_LP_5p_N1__ACGGGTCGTAAACGCG-1	TNKILC	2.69297
001-042_T0_COL_LP_5p_N1__GTAACGTGTGTTTGTG-1	TNKILC	2.53085
001-042_T0_COL_LP_5p_N1__GCGAGAAAGGTGTGGT-1	TNKILC	3.20439
001-042_T0_COL_LP_5p_N1__TGACAACCAAGGACAC-1	TNKILC	6.10113
001-042_T0_COL_LP_5p_N1__TTAGGACTCACTGGGC-1	TNKILC	2.73947
001-042_T0_COL_LP_5p_N1__GATTCAGCATTGAGCT-1	TNKILC	5.03751
001-042_T0_COL_LP_5p_N1__TACACGAGTCGGATCC-1	TNKILC	4.36897
001-042_T0_COL_LP_5p_N1__CTAACTTAGCCCAATT-1	TNKILC	4.23138
001-042_T0_COL_LP_5p_N1__CGACTTCGTTAAGACA-1	TNKILC	3.0472
001-042_T0_COL_LP_5p_N1__CACACTCAGTACGCCC-1	TNKILC	5.568
001-042_T0_COL_LP_5p_N1__CTTGGCTTCCAGTAGT-1	TNKILC	8.63178
001-042_T0_COL_LP_5p_N1__TCGCGAGCAACTGCGC-1	TNKILC	0.584967
001-042_T0_COL_LP_5p_N1__TCAGCAATCCAAACAC-1	TNKILC	4.06045
001-042_T0_COL_LP_5p_N1__TTCGAAGTCAACTCTT-1	TNKILC	4.84503
001-042_T0_COL_LP_5p_N1__AGAGCTTTCTTTAGTC-1	TNKILC	9.14027
001-042_T0_COL_LP_5p_N1__AGGGAGTCATCGGAAG-1	TNKILC	7.98058
001-042_T0_COL_LP_5p_N1__GCCAAATGTCGACTGC-1	TNKILC	3.39789
001-042_T0_COL_LP_5p_N1__GTAACGTTCGTGGACC-1	TNKILC	6.68614
001-042_T0_COL_LP_5p_N1__TGACTAGAGAGTTGGC-1	TNKILC	6.05588
001-048_T0_COL_EPI_5p_N1__GGATTACAGCCACCTG-1	TNKILC	1.21692
001-048_T0_COL_EPI_5p_N1__GTCAAGTTCTCCCTGA-1	TNKILC	2.59862
001-048_T0_COL_EPI_5p_N1__AAACCTGCAGATGGGT-1	TNKILC	2.10994
001-048_T0_COL_EPI_5p_N1__CGACCTTTCAGCTCTC-1	TNKILC	4.89379
001-048_T0_COL_EPI_5p_N1__TATTACCTCGTTACGA-1	TNKILC	1.59056
001-048_T0_COL_EPI_5p_N1__TAGGCATAGCTAAACA-1	TNKILC	1.24233
001-048_T0_COL_EPI_5p_N1__CGATTGAGTCCAGTAT-1	TNKILC	1.47024
001-048_T0_COL_EPI_5p_N1__AAATGCCAGACTTGAA-1	TNKILC	-0.39493
001-048_T0_COL_EPI_5p_N1__AGGGATGTCTAACTTC-1	TNKILC	2.57243
001-048_T0_COL_EPI_5p_N1__ATAAGAGCAAGGCTCC-1	TNKILC	0.726596
001-048_T0_COL_EPI_5p_N1__GCATGCGAGTACGTAA-1	TNKILC	2.53919
001-048_T0_COL_EPI_5p_N1__AGGGTGAAGATCTGCT-1	TNKILC	1.77972
001-048_T0_COL_EPI_5p_N1__GGACAGAGTTGCTCCT-1	TNKILC	2.80148
001-048_T0_COL_EPI_5p_N1__CTTACCGGTTGTGGCC-1	TNKILC	-0.0441451
001-048_T0_COL_EPI_5p_N1__CGCGTTTGTCTCCATC-1	TNKILC	0.93084
001-048_T0_COL_EPI_5p_N1__TGACGGCCATCACCCT-1	TNKILC	1.54249
001-048_T0_COL_EPI_5p_N1__CTAAGACCAAGCTGGA-1	TNKILC	1.39997
001-048_T0_COL_EPI_5p_N1__CGGCTAGAGTGGCACA-1	TNKILC	2.10736
001-048_T0_COL_EPI_5p_N1__CGTGTAAGTAGCTGCC-1	TNKILC	2.87294
001-048_T0_COL_EPI_5p_N1__GGAACTTCATCCCATC-1	TNKILC	1.29649
001-048_T0_COL_EPI_5p_N1__GGCGACTGTGCAGGTA-1	TNKILC	0.0703915
001-048_T0_COL_EPI_5p_N1__CGCGTTTTCGTAGGTT-1	TNKILC	0.866448
001-048_T0_COL_EPI_5p_N1__TGACGGCGTGGGTATG-1	TNKILC	3.08823
001-048_T0_COL_EPI_5p_N1__CACACAAGTTGCGCAC-1	TNKILC	1.33868
001-048_T0_COL_EPI_5p_N1__ACGATGTGTCCGTTAA-1	TNKILC	4.03204
001-048_T0_COL_EPI_5p_N1__CGATCGGAGTGATCGG-1	TNKILC	1.76714
001-048_T0_COL_LP_5p_N1__GGGACCTGTACAGACG-1	TNKILC	6.09455
001-048_T0_COL_LP_5p_N1__CCAATCCCACTATCTT-1	TNKILC	8.72341
001-048_T0_COL_LP_5p_N1__AGACGTTTCAATCACG-1	TNKILC	6.62107
001-048_T0_COL_LP_5p_N1__AACTCCCAGTACTTGC-1	TNKILC	5.44516
001-048_T0_COL_LP_5p_N1__AACGTTGCATTTGCTT-1	TNKILC	3.21525
001-048_T0_COL_LP_5p_N1__CGTCAGGAGTTACGGG-1	TNKILC	4.87413
001-048_T0_COL_LP_5p_N1__TACGGGCGTGCCTTGG-1	TNKILC	6.24662
001-048_T0_COL_LP_5p_N1__TCAGGATTCACAACGT-1	TNKILC	3.26705
001-048_T0_COL_LP_5p_N1__ACGCAGCAGAGTAATC-1	TNKILC	6.77012
001-048_T0_COL_LP_5p_N1__TACGGATCATTCTCAT-1	TNKILC	5.60894
001-048_T0_COL_LP_5p_N1__CCGTGGAAGGTGTTAA-1	TNKILC	6.78594
001-048_T0_COL_LP_5p_N1__ACGGCCAAGTGGAGTC-1	TNKILC	4.32978
001-048_T0_COL_LP_5p_N1__CGAACATTCTACCAGA-1	TNKILC	5.81612
001-048_T0_COL_LP_5p_N1__GTATCTTCAATAGAGT-1	TNKILC	6.85625
001-048_T0_COL_LP_5p_N1__TTCTTAGAGTGTTTGC-1	TNKILC	5.36389
001-048_T0_COL_LP_5p_N1__CAGCGACTCGGAAATA-1	TNKILC	0.0778547
001-048_T0_COL_LP_5p_N1__GTCATTTCACAACGTT-1	TNKILC	8.32531
001-048_T0_COL_LP_5p_N1__TGTGGTAAGAGATGAG-1	TNKILC	6.31008
001-048_T0_COL_LP_5p_N1__ACTTGTTAGTGTACCT-1	TNKILC	3.82357
001-048_T0_COL_LP_5p_N1__CTGCGGATCCAGTAGT-1	TNKILC	6.07174
001-048_T0_COL_LP_5p_N1__GAAATGAAGACAATAC-1	TNKILC	7.38396
001-048_T0_COL_LP_5p_N1__TTGGCAAGTATTACCG-1	TNKILC	6.19043
001-048_T0_COL_LP_5p_N1__CGGCTAGTCCCGACTT-1	TNKILC	4.0085
001-048_T0_COL_LP_5p_N1__AGATCTGTCTTTACAC-1	TNKILC	13.8899
001-048_T0_COL_LP_5p_N1__GACAGAGTCCAAACTG-1	TNKILC	3.97884
001-048_T0_COL_LP_5p_N1__TTGCCGTGTCGACTAT-1	TNKILC	5.93806
001-048_T0_COL_LP_5p_N1__GCTGGGTAGTTGTAGA-1	TNKILC	7.03776
001-048_T0_COL_LP_5p_N1__GCATACAAGATGTGGC-1	TNKILC	7.10571
001-048_T0_COL_LP_5p_N1__CACACAATCGCGTTTC-1	TNKILC	4.80562
001-048_T0_COL_LP_5p_N1__CGGACTGGTCCTGCTT-1	TNKILC	11.534
001-048_T0_COL_LP_5p_N1__CTTGGCTTCCTTGCCA-1	TNKILC	10.8934
001-048_T0_COL_LP_5p_N1__CAACTAGCACGTCAGC-1	TNKILC	1.82449
001-048_T0_COL_LP_5p_N1__AAACCTGCAATGTAAG-1	TNKILC	1.4044
001-048_T0_COL_LP_5p_N1__CGTTAGAGTTTGTGTG-1	TNKILC	4.89552
001-048_T0_COL_LP_5p_N1__CTCTGGTAGAGCCCAA-1	TNKILC	6.72617
001-048_T0_COL_LP_5p_N1__TGCACCTTCTTAACCT-1	TNKILC	5.93111
001-048_T0_COL_LP_5p_N1__CAACCTCGTAAATGTG-1	TNKILC	5.97467
001-048_T0_COL_LP_5p_N1__CGTTGGGCAGTGGGAT-1	TNKILC	4.72145
001-048_T0_COL_LP_5p_N1__CCCAATCAGGCTCATT-1	TNKILC	7.47592
001-048_T0_COL_LP_5p_N1__TTTGGTTAGAAGGACA-1	TNKILC	5.97986
001-048_T0_COL_LP_5p_N1__ACACCGGAGACACGAC-1	TNKILC	6.10278
001-048_T0_COL_LP_5p_N1__TGTTCCGAGTGTGGCA-1	TNKILC	4.58367
001-048_T0_COL_LP_5p_N1__TCTGGAATCGGCGCAT-1	TNKILC	4.18581
001-048_T0_COL_LP_5p_N1__GACACGCGTTATGTGC-1	TNKILC	6.6567
001-048_T0_COL_LP_5p_N1__CATCGAATCCGCAAGC-1	TNKILC	2.59606
001-048_T0_COL_LP_5p_N1__CAACCTCTCGGAGCAA-1	TNKILC	5.15364
001-048_T0_COL_LP_5p_N1__TTCTACATCTCACATT-1	TNKILC	5.09333
001-048_T0_COL_LP_5p_N1__CATGCCTGTAGCGTGA-1	TNKILC	7.34951
001-048_T0_COL_LP_5p_N1__CAGCAGCAGTTACGGG-1	TNKILC	5.74624
001-048_T0_COL_LP_5p_N1__ACAGCTAAGAAGCCCA-1	TNKILC	7.04471
001-048_T0_COL_LP_5p_N1__TACGGGCAGACTGGGT-1	TNKILC	6.9181
001-048_T0_COL_LP_5p_N1__CGACCTTCAATTGCTG-1	TNKILC	7.9236
001-048_T0_COL_LP_5p_N1__TTCGGTCCAATGGATA-1	TNKILC	6.27021
001-048_T0_COL_LP_5p_N1__CCCTCCTGTACAGACG-1	TNKILC	4.56207
001-048_T0_COL_LP_5p_N1__TGCGGGTTCTTGCCGT-1	TNKILC	3.30335
001-048_T0_COL_LP_5p_N1__CCTTCGACATTACGAC-1	TNKILC	4.98478
001-048_T0_COL_LP_5p_N1__TCAGCTCGTCCGTTAA-1	TNKILC	5.11171
001-048_T0_COL_LP_5p_N1__AGAATAGGTGGTACAG-1	TNKILC	4.36535
001-048_T0_COL_LP_5p_N1__GACACGCTCGCCTGTT-1	TNKILC	4.03074
001-048_T0_COL_LP_5p_N1__ACTTTCAGTTCCATGA-1	TNKILC	8.71928
001-048_T0_COL_LP_5p_N1__CTAACTTAGATCCCGC-1	TNKILC	3.52235
001-048_T0_COL_LP_5p_N1__TCGCGAGGTATTCTCT-1	TNKILC	1.34102
001-048_T0_COL_LP_5p_N1__CGACCTTAGACACGAC-1	TNKILC	3.95343
001-048_T0_COL_LP_5p_N1__ATAGACCCACCTATCC-1	TNKILC	5.6829
001-048_T0_COL_LP_5p_N1__CGAGAAGGTTACCGAT-1	TNKILC	2.35747
001-048_T0_COL_LP_5p_N1__CGCCAAGTCGAGGTAG-1	TNKILC	5.86985
001-048_T0_COL_LP_5p_N1__GAATGAACAAATCCGT-1	TNKILC	5.51926
001-048_T0_COL_LP_5p_N1__AGCTTGAAGACGCAAC-1	TNKILC	5.39864
001-048_T0_COL_LP_5p_N1__ACGCCGAGTGTGGTTT-1	TNKILC	4.64376
001-048_T0_COL_LP_5p_N1__AATCCAGAGAAGGACA-1	TNKILC	8.52625
001-048_T0_COL_LP_5p_N1__TGAGAGGTCCTCAACC-1	TNKILC	6.9385
001-048_T0_COL_LP_5p_N1__CGTCCATGTTCGCTAA-1	TNKILC	4.00086
001-048_T0_COL_LP_5p_N1__GTAGGCCCATGCCTTC-1	TNKILC	6.20685
001-048_T0_COL_LP_5p_N1__TTTCCTCGTTTGACTG-1	TNKILC	5.62625
001-048_T0_COL_LP_5p_N1__ACGTCAAAGTTGAGTA-1	TNKILC	6.26973
001-048_T0_COL_LP_5p_N1__TAGCCGGCATGCGCAC-1	TNKILC	3.47632
001-048_T0_COL_LP_5p_N1__GAATGAACATGGTCAT-1	TNKILC	3.43644
001-048_T0_COL_LP_5p_N1__ACACCAAGTTCCGGCA-1	TNKILC	4.15281
001-048_T0_COL_LP_5p_N1__CGGACTGGTACCGCTG-1	TNKILC	4.94016
001-048_T0_COL_LP_5p_N1__CTTCTCTGTTGGACCC-1	TNKILC	7.63043
001-048_T0_COL_LP_5p_N1__CTTGGCTAGATCCCGC-1	TNKILC	8.30179
001-048_T0_COL_LP_5p_N1__CCGGTAGGTTATCCGA-1	TNKILC	4.82637
001-048_T0_COL_LP_5p_N1__TTAGGCAGTAAGGGAA-1	TNKILC	3.71924
001-048_T0_COL_LP_5p_N1__GAATAAGCAATCCGAT-1	TNKILC	5.24296
001-048_T0_COL_LP_5p_N1__ACGGAGATCGCCAAAT-1	TNKILC	4.58689
001-048_T0_COL_LP_5p_N1__ATTATCCGTGTGAAAT-1	TNKILC	4.83979
001-048_T0_COL_LP_5p_N1__ACCGTAAAGACTCGGA-1	TNKILC	6.72012
001-048_T0_COL_LP_5p_N1__TTGAACGTCATTGCGA-1	TNKILC	6.76917
001-048_T0_COL_LP_5p_N1__GCTCTGTCAAGAGTCG-1	TNKILC	4.39022
001-048_T0_COL_LP_5p_N1__GGGAATGAGGCACATG-1	TNKILC	5.00314
001-048_T0_COL_LP_5p_N1__CCGTACTAGTCAAGCG-1	TNKILC	4.42826
001-048_T0_COL_LP_5p_N1__TACTCATCATAACCTG-1	TNKILC	4.14233
001-048_T0_COL_LP_5p_N1__CGACCTTAGAGTAATC-1	TNKILC	6.25096
001-048_T0_COL_LP_5p_N1__CTCACACGTACCTACA-1	TNKILC	5.45761
001-048_T0_COL_LP_5p_N1__GTGCAGCCATAACCTG-1	TNKILC	6.28502
001-048_T0_COL_LP_5p_N1__TCAACGACATGACATC-1	TNKILC	3.62101
001-048_T0_COL_LP_5p_N1__GTTCGGGGTGCCTTGG-1	TNKILC	4.64438
001-048_T0_COL_LP_5p_N1__AAATGCCTCATCATTC-1	TNKILC	8.08341
001-048_T0_COL_LP_5p_N1__GTCCTCAAGAGCTGGT-1	TNKILC	3.99373
001-048_T0_COL_LP_5p_N1__GATGAGGAGATCCCGC-1	TNKILC	5.43651
001-048_T0_COL_LP_5p_N1__TTAGGACTCGGAAACG-1	TNKILC	3.76087
001-048_T0_COL_LP_5p_N1__AACTCAGAGTTAGGTA-1	TNKILC	5.88829
001-048_T0_COL_LP_5p_N1__AGAATAGGTGATGTCT-1	TNKILC	4.40351
001-048_T0_COL_LP_5p_N1__CCAGCGAAGACTTGAA-1	TNKILC	0.763492
001-048_T0_COL_LP_5p_N1__GAGTCCGAGCTGAAAT-1	TNKILC	4.46163
001-048_T0_COL_LP_5p_N1__AGCATACCATCCGCGA-1	TNKILC	5.1309
001-048_T0_COL_LP_5p_N1__ACATCAGTCTGCGTAA-1	TNKILC	5.06246
001-048_T0_COL_LP_5p_N1__TCGGTAATCAAGGTAA-1	TNKILC	6.09541
001-048_T0_COL_LP_5p_N1__GCTTGAACAGTGACAG-1	TNKILC	4.90997
001-048_T0_COL_LP_5p_N1__AAGTCTGAGGGATACC-1	TNKILC	4.05283
001-048_T0_COL_LP_5p_N1__TTCCCAGAGCCAGGAT-1	TNKILC	6.818
001-048_T0_COL_LP_5p_N1__AGAATAGCAAGCGCTC-1	TNKILC	4.9467
001-048_T0_COL_LP_5p_N1__GTTCGGGGTCTAAACC-1	TNKILC	7.12052
001-048_T0_COL_LP_5p_N1__TTTGCGCGTCACTTCC-1	TNKILC	3.68564
001-048_T0_COL_LP_5p_N1__GACGTGCCACGAAATA-1	TNKILC	7.40682
001-048_T0_COL_LP_5p_N1__GAATGAAGTACAGCAG-1	TNKILC	4.79105
001-048_T0_COL_LP_5p_N1__ACGTCAACATAGACTC-1	TNKILC	5.56132
001-048_T0_COL_LP_5p_N1__TACTTGTCAGCTGTAT-1	TNKILC	4.85521
001-048_T0_COL_LP_5p_N1__CTAACTTTCCTTGACC-1	TNKILC	5.3079
001-048_T0_COL_LP_5p_N1__ACCTTTATCTCAAGTG-1	TNKILC	6.4441
001-048_T0_COL_LP_5p_N1__ACGCAGCCAAGCGCTC-1	TNKILC	3.12166
001-048_T0_COL_LP_5p_N1__ATGTGTGAGATGTTAG-1	TNKILC	6.17177
001-048_T0_COL_LP_5p_N1__AGTCTTTCACATTCGA-1	TNKILC	6.37689
001-048_T0_COL_LP_5p_N1__GCACATACATCCTTGC-1	TNKILC	8.22592
001-048_T0_COL_LP_5p_N1__GCGCGATTCAGCTTAG-1	TNKILC	3.33418
001-048_T0_COL_LP_5p_N1__TTAGGACGTCTAGTCA-1	TNKILC	3.91935
001-048_T0_COL_LP_5p_N1__ACGCAGCAGTGGGCTA-1	TNKILC	4.92554
001-048_T0_COL_LP_5p_N1__CCACCTAGTGATGATA-1	TNKILC	3.9685
001-048_T0_COL_LP_5p_N1__CAGTAACGTTGGTGGA-1	TNKILC	5.87344
001-048_T0_COL_LP_5p_N1__CCTAAAGCAATCCGAT-1	TNKILC	1.85598
001-048_T0_COL_LP_5p_N1__TATCAGGTCAATCACG-1	TNKILC	7.09346
001-048_T0_COL_LP_5p_N1__CAAGAAATCTAACTGG-1	TNKILC	4.72942
001-048_T0_COL_LP_5p_N1__CATCAAGGTACCATCA-1	TNKILC	1.92181
001-048_T0_COL_LP_5p_N1__CCACCTACAGTAACGG-1	TNKILC	15.1721
001-048_T0_COL_LP_5p_N1__TGGGCGTAGGGAGTAA-1	TNKILC	7.85639
001-048_T0_COL_LP_5p_N1__GAAATGACAATAGCGG-1	TNKILC	4.1618
001-048_T0_COL_LP_5p_N1__CCTAGCTTCCGCAAGC-1	TNKILC	3.06254
001-048_T0_COL_LP_5p_N1__ACGGGTCCAGACTCGC-1	TNKILC	4.49113
001-048_T0_COL_LP_5p_N1__CACACTCCAAACGCGA-1	TNKILC	5.09941
001-048_T0_COL_LP_5p_N1__GCATGATTCTTGCATT-1	TNKILC	6.06361
001-048_T0_COL_LP_5p_N1__CCTCTGAGTTACCAGT-1	TNKILC	7.13468
001-048_T0_COL_LP_5p_N1__AACTTTCTCAGTTGAC-1	TNKILC	7.00758
001-048_T0_COL_LP_5p_N1__TTAGGACAGTGTGGCA-1	TNKILC	5.83021
001-048_T0_COL_LP_5p_N1__CTCGGGATCTGAGTGT-1	TNKILC	3.83654
001-048_T0_COL_LP_5p_N1__ATTTCTGTCTGTCTCG-1	TNKILC	5.1825
001-048_T0_COL_LP_5p_N1__TGAGGGAAGTGCGATG-1	TNKILC	4.2379
001-048_T0_COL_LP_5p_N1__GTGCATATCCACGCAG-1	TNKILC	9.28881
001-048_T0_COL_LP_5p_N1__ATGCGATGTAAGGATT-1	TNKILC	3.53885
001-048_T0_COL_LP_5p_N1__CAGCTGGAGGACTGGT-1	TNKILC	5.68929
001-048_T0_COL_LP_5p_N1__TATCTCATCGGCGCAT-1	TNKILC	4.52373
001-048_T0_COL_LP_5p_N1__AGGGATGAGGAATTAC-1	TNKILC	7.77712
001-048_T0_COL_LP_5p_N1__CACATTTGTTAGAACA-1	TNKILC	7.75596
001-048_T0_COL_LP_5p_N1__TTGTAGGAGAAACCAT-1	TNKILC	6.70879
001-048_T0_COL_LP_5p_N1__ATCGAGTTCGACAGCC-1	TNKILC	3.73897
001-048_T0_COL_LP_5p_N1__GGACAGAGTACTTGAC-1	TNKILC	4.47422
001-048_T0_COL_LP_5p_N1__TACCTTATCCGCTGTT-1	TNKILC	4.95371
001-048_T0_COL_LP_5p_N1__TGATTTCAGTAGCGGT-1	TNKILC	6.02141
001-048_T0_COL_LP_5p_N1__ACATACGCAAGCGATG-1	TNKILC	6.71696
001-048_T0_COL_LP_5p_N1__GGCAATTGTCTAGTCA-1	TNKILC	5.39905
001-048_T0_COL_LP_5p_N1__AGCCTAATCTTACCTA-1	TNKILC	5.1073
001-048_T0_COL_LP_5p_N1__GTCTTCGAGAGGGCTT-1	TNKILC	4.953
001-048_T0_COL_LP_5p_N1__AGGGATGTCAGTTAGC-1	TNKILC	3.39189
001-048_T0_COL_LP_5p_N1__GGTGAAGCATGGGACA-1	TNKILC	4.51864
001-048_T0_COL_LP_5p_N1__ACATGGTAGCGTCAAG-1	TNKILC	6.03066
001-048_T0_COL_LP_5p_N1__GTCCTCAGTCTGATTG-1	TNKILC	5.41483
001-048_T0_COL_LP_5p_N1__AAGACCTGTACAGTGG-1	TNKILC	5.37372
001-048_T0_COL_LP_5p_N1__AAGTCTGAGATAGGAG-1	TNKILC	8.89633
001-048_T0_COL_LP_5p_N1__CGTCCATAGACAGAGA-1	TNKILC	5.15926
001-048_T0_COL_LP_5p_N1__ATGAGGGCACATCTTT-1	TNKILC	7.18956
001-048_T0_COL_LP_5p_N1__GCTGCGATCTTAGCCC-1	TNKILC	5.10101
001-048_T0_COL_LP_5p_N1__CACTCCAGTAGCTAAA-1	TNKILC	3.8198
001-048_T0_COL_LP_5p_N1__CTCCTAGAGAAGGTTT-1	TNKILC	5.09188
001-048_T0_COL_LP_5p_N1__TGTGTTTCATCCCACT-1	TNKILC	5.30581
001-048_T0_COL_LP_5p_N1__TGGGAAGTCTGGCGTG-1	TNKILC	6.93514
001-048_T0_COL_LP_5p_N1__GGTGTTAGTGACGCCT-1	TNKILC	6.5
001-048_T0_COL_LP_5p_N1__TTCTCAAGTCCTCCAT-1	TNKILC	4.60488
001-048_T0_COL_LP_5p_N1__CTACACCCAAGTACCT-1	TNKILC	5.56318
001-048_T0_COL_LP_5p_N1__TCAGGTAAGGGATCTG-1	TNKILC	3.16477
001-048_T0_COL_LP_5p_N1__GCTTCCAAGTCCTCCT-1	TNKILC	6.02615
001-048_T0_COL_LP_5p_N1__TACAGTGAGTGGGATC-1	TNKILC	6.23673
001-048_T0_COL_LP_5p_N1__CCTAGCTGTCGCCATG-1	TNKILC	5.50354
001-048_T0_COL_LP_5p_N1__TCGTAGAGTGATGATA-1	TNKILC	5.32325
001-048_T0_COL_LP_5p_N1__ACTTGTTGTCACTTCC-1	TNKILC	3.72153
001-048_T0_COL_LP_5p_N1__GTACGTACAGACAAGC-1	TNKILC	7.93336
001-048_T0_COL_LP_5p_N1__TAAGAGAGTAGGGACT-1	TNKILC	5.29602
001-048_T0_COL_LP_5p_N1__TACTCGCTCAAGGTAA-1	TNKILC	5.73925
001-048_T0_COL_LP_5p_N1__TCAACGACATGCCACG-1	TNKILC	4.89716
001-048_T0_COL_LP_5p_N1__GGAATAAAGGCGACAT-1	TNKILC	2.78511
001-048_T0_COL_LP_5p_N1__ACCCACTAGTACATGA-1	TNKILC	5.42369
001-048_T0_COL_LP_5p_N1__CGCTATCAGTGCGATG-1	TNKILC	4.76479
001-048_T0_COL_LP_5p_N1__ATCTGCCGTGCTGTAT-1	TNKILC	3.17244
001-048_T0_COL_LP_5p_N1__GCTCCTATCGTCTGCT-1	TNKILC	6.03771
001-048_T0_COL_LP_5p_N1__GTGGGTCAGGACACCA-1	TNKILC	7.1163
001-048_T0_COL_LP_5p_N1__AACCGCGAGCATGGCA-1	TNKILC	6.34089
001-048_T0_COL_LP_5p_N1__TTAGTTCCAAACGTGG-1	TNKILC	4.90447
001-048_T0_COL_LP_5p_N1__GCAGTTATCAATCTCT-1	TNKILC	5.63253
001-048_T0_COL_LP_5p_N1__TCACGAATCGCACTCT-1	TNKILC	3.61723
001-048_T0_COL_LP_5p_N1__TTCTTAGCAGAGCCAA-1	TNKILC	6.66643
001-048_T0_COL_LP_5p_N1__CGGAGTCAGAATGTTG-1	TNKILC	4.5247
001-048_T0_COL_LP_5p_N1__TTGCCGTCAAGGTTTC-1	TNKILC	5.03348
001-048_T0_COL_LP_5p_N1__AATCGGTGTCCAGTGC-1	TNKILC	5.36854
001-048_T0_COL_LP_5p_N1__GTACGTATCTCCAGGG-1	TNKILC	4.18353
001-048_T0_COL_LP_5p_N1__CTCCTAGAGTACGCGA-1	TNKILC	4.90062
001-048_T0_COL_LP_5p_N1__CGATGTAAGTATTGGA-1	TNKILC	6.03164
001-048_T0_COL_LP_5p_N1__TCTATTGGTGTAATGA-1	TNKILC	3.64646
001-048_T0_COL_LP_5p_N1__TCCACACGTAAATACG-1	TNKILC	7.96771
001-048_T0_COL_LP_5p_N1__CAACCAACATTCCTCG-1	TNKILC	2.91917
001-048_T0_COL_LP_5p_N1__GGATTACTCCAGGGCT-1	TNKILC	6.07989
001-048_T0_COL_LP_5p_N1__CGTTAGATCACCGTAA-1	TNKILC	4.82335
001-048_T0_COL_LP_5p_N1__ACACCCTGTCTAGAGG-1	TNKILC	5.78182
001-048_T0_COL_LP_5p_N1__TGCTACCGTGAAAGAG-1	TNKILC	5.75574
001-048_T0_COL_LP_5p_N1__CGTGTCTAGTCAATAG-1	TNKILC	2.77465
001-048_T0_COL_LP_5p_N1__AGAGTGGTCTCCAGGG-1	TNKILC	5.20357
001-048_T0_COL_LP_5p_N1__ACTATCTCAGCAGTTT-1	TNKILC	5.97304
001-048_T0_COL_LP_5p_N1__TAGCCGGTCGCATGGC-1	TNKILC	4.78548
001-048_T0_COL_LP_5p_N1__TTGGCAACAAACCCAT-1	TNKILC	4.248
001-048_T0_COL_LP_5p_N1__ATTGGTGCATTTCACT-1	TNKILC	5.46943
001-048_T0_COL_LP_5p_N1__TGGGAAGTCATTCACT-1	TNKILC	7.34221
001-048_T0_COL_LP_5p_N1__TGAGAGGAGAGTAATC-1	TNKILC	5.05549
001-048_T0_COL_LP_5p_N1__TCACGAATCGGCATCG-1	TNKILC	4.6834
001-048_T0_COL_LP_5p_N1__TGGCGCAAGGCTAGCA-1	TNKILC	4.72525
001-048_T0_COL_LP_5p_N1__AAACCTGAGTGTCTCA-1	TNKILC	3.86283
001-048_T0_COL_LP_5p_N1__AACCATGAGTAATCCC-1	TNKILC	5.74756
001-048_T0_COL_LP_5p_N1__GTGAAGGTCCGTTGTC-1	TNKILC	7.01285
001-048_T0_COL_LP_5p_N1__GGACAGAAGATGTCGG-1	TNKILC	4.69209
001-048_T0_COL_LP_5p_N1__TTGGAACAGCCGGTAA-1	TNKILC	4.60508
001-048_T0_COL_LP_5p_N1__AACACGTGTAAGCACG-1	TNKILC	5.49644
001-048_T0_COL_LP_5p_N1__GCAGCCATCACCATAG-1	TNKILC	4.6163
001-048_T0_COL_LP_5p_N1__TTTACTGTCTCTTATG-1	TNKILC	3.90403
001-048_T0_COL_LP_5p_N1__CGGCTAGCACTTAAGC-1	TNKILC	5.36993
001-048_T0_COL_LP_5p_N1__CACACCTTCATAGCAC-1	TNKILC	5.36562
001-048_T0_COL_LP_5p_N1__GATCGTAGTGCAACTT-1	TNKILC	6.49007
001-048_T0_COL_LP_5p_N1__GGGAGATAGAGAGCTC-1	TNKILC	6.10643
001-048_T0_COL_LP_5p_N1__CGTAGGCTCGCCATAA-1	TNKILC	5.83166
001-048_T0_COL_LP_5p_N1__TACTCGCTCATAACCG-1	TNKILC	3.86142
001-048_T0_COL_LP_5p_N1__GCTCTGTGTCGACTAT-1	TNKILC	5.93301
001-048_T0_COL_LP_5p_N1__TGGCCAGTCCTAGAAC-1	TNKILC	7.28577
001-048_T0_COL_LP_5p_N1__TGTCCCAAGACAAGCC-1	TNKILC	4.2295
001-048_T0_COL_LP_5p_N1__TCAATCTGTATCACCA-1	TNKILC	5.02837
001-048_T0_COL_LP_5p_N1__GATTCAGCAATGACCT-1	TNKILC	5.93759
001-048_T0_COL_LP_5p_N1__TATGCCCTCGTAGGTT-1	TNKILC	5.16195
001-048_T0_COL_LP_5p_N1__GCTTGAACACGTAAGG-1	TNKILC	5.03552
001-048_T0_COL_LP_5p_N1__TACACGAAGTGAAGTT-1	TNKILC	6.59773
001-048_T0_COL_LP_5p_N1__ACAGCCGTCATCGCTC-1	TNKILC	1.30837
001-048_T0_COL_LP_5p_N1__CTGTGCTAGCATGGCA-1	TNKILC	4.36356
001-048_T0_COL_LP_5p_N1__AGGGAGTAGAAAGTGG-1	TNKILC	6.93526
001-048_T0_COL_LP_5p_N1__CGTCAGGGTCCAGTTA-1	TNKILC	3.63558
001-048_T0_COL_LP_5p_N1__GCTGCAGAGAGGGCTT-1	TNKILC	6.3898
001-048_T0_COL_LP_5p_N1__AGTGTCATCAAAGACA-1	TNKILC	9.87336
001-048_T0_COL_LP_5p_N1__TTTCCTCCACGTGAGA-1	TNKILC	7.55596
001-048_T0_COL_LP_5p_N1__CACCTTGGTTCCAACA-1	TNKILC	3.91059
001-048_T0_COL_LP_5p_N1__CGCTATCAGAAGGTTT-1	TNKILC	12.4956
001-048_T0_COL_LP_5p_N1__CATGACATCTTGAGGT-1	TNKILC	4.17825
001-048_T0_COL_LP_5p_N1__CACTCCACAATGCCAT-1	TNKILC	6.18626
001-048_T0_COL_LP_5p_N1__TAAGTGCTCGTCCGTT-1	TNKILC	3.64549
001-048_T0_COL_LP_5p_N1__GTACTCCGTGACAAAT-1	TNKILC	4.56952
001-048_T0_COL_LP_5p_N1__GCATACATCCGTCATC-1	TNKILC	6.1994
001-048_T0_COL_LP_5p_N1__GATGAGGTCCGCTGTT-1	TNKILC	4.56481
001-048_T0_COL_LP_5p_N1__AGAGCGACAAGACGTG-1	TNKILC	3.32973
001-048_T0_COL_LP_5p_N1__TAGGCATCAATGAATG-1	TNKILC	6.63734
001-048_T0_COL_LP_5p_N1__CGATGGCGTTCCTCCA-1	TNKILC	4.66002
001-048_T0_COL_LP_5p_N1__CCTCTGATCATCGATG-1	TNKILC	6.01893
001-048_T0_COL_LP_5p_N1__GTTTCTATCTAACTCT-1	TNKILC	5.69871
001-048_T0_COL_LP_5p_N1__CGGACTGAGAGGTAGA-1	TNKILC	3.12939
001-048_T0_COL_LP_5p_N1__GTTCTCGAGGGTTTCT-1	TNKILC	4.46417
001-048_T0_COL_LP_5p_N1__TCTTTCCAGCAGGCTA-1	TNKILC	6.23607
001-048_T0_COL_LP_5p_N1__CTTGGCTCAGACGCCT-1	TNKILC	5.18001
001-048_T0_COL_LP_5p_N1__TGAGAGGGTGAAATCA-1	TNKILC	5.08191
001-048_T0_COL_LP_5p_N1__TGAGCCGAGACTGTAA-1	TNKILC	1.88997
001-048_T0_COL_LP_5p_N1__GCCTCTATCACGATGT-1	TNKILC	5.11875
001-048_T0_COL_LP_5p_N1__GTACTCCAGACTGGGT-1	TNKILC	5.28764
001-048_T0_COL_LP_5p_N1__GTGCAGCTCTCAAACG-1	TNKILC	6.29056
001-048_T0_COL_LP_5p_N1__GGAGCAAGTACCCAAT-1	TNKILC	2.88808
001-048_T0_COL_LP_5p_N1__TGGCCAGTCAACGAAA-1	TNKILC	7.42136
001-048_T0_COL_LP_5p_N1__CTCTACGCATTCTTAC-1	TNKILC	1.95024
001-048_T0_COL_LP_5p_N1__CTTTGCGCACGAAAGC-1	TNKILC	5.04729
001-048_T0_COL_LP_5p_N1__TGACAACTCGGAATCT-1	TNKILC	2.63082
001-048_T0_COL_LP_5p_N1__TTCTCCTTCGTCCAGG-1	TNKILC	1.86969
001-048_T0_COL_LP_5p_N1__GTTAAGCGTCACTTCC-1	TNKILC	4.72841
001-048_T0_COL_LP_5p_N1__CTGATAGAGCGTTTAC-1	TNKILC	4.46395
001-048_T0_COL_LP_5p_N1__TGAGAGGTCAGCTCTC-1	TNKILC	6.08134
001-048_T0_COL_LP_5p_N1__AAAGCAAAGGAATGGA-1	TNKILC	5.67385
001-048_T0_COL_LP_5p_N1__CTGCGGAGTAGCGCTC-1	TNKILC	5.34236
001-048_T0_COL_LP_5p_N1__CTGATCCTCGAACTGT-1	TNKILC	7.65714
001-048_T0_COL_LP_5p_N1__TCCACACTCCTTGCCA-1	TNKILC	2.69767
001-048_T0_COL_LP_5p_N1__AATCCAGTCAGTGTTG-1	TNKILC	7.11306
001-048_T0_COL_LP_5p_N1__TTGAACGAGAGCAATT-1	TNKILC	7.56274
001-048_T0_COL_LP_5p_N1__TGACTAGGTAGTAGTA-1	TNKILC	4.00697
001-048_T0_COL_LP_5p_N1__CAGCTAATCGCGGATC-1	TNKILC	5.16246
001-048_T0_COL_LP_5p_N1__CTTCTCTTCACGATGT-1	TNKILC	8.40799
001-048_T0_COL_LP_5p_N1__CCACGGAGTCGGATCC-1	TNKILC	7.66192
001-048_T0_COL_LP_5p_N1__AGGGTGAAGCCCAATT-1	TNKILC	2.68304
001-048_T0_COL_LP_5p_N1__GCACATAGTAATAGCA-1	TNKILC	0.252111
001-048_T0_COL_LP_5p_N1__CAGTAACCATGAAGTA-1	TNKILC	5.1332
001-048_T0_COL_LP_5p_N1__GCGCGATAGAATAGGG-1	TNKILC	7.5724
001-048_T0_COL_LP_5p_N1__CGAACATTCGGCGGTT-1	TNKILC	5.67124
001-048_T0_COL_LP_5p_N1__CGCCAAGCATGTTGAC-1	TNKILC	9.32432
001-048_T0_COL_LP_5p_N1__TTGAACGTCTCGATGA-1	TNKILC	6.66094
001-048_T0_COL_LP_5p_N1__CAACCAACATGCTGGC-1	TNKILC	2.06443
001-048_T0_COL_LP_5p_N1__ACAGCTACATAAGACA-1	TNKILC	7.71833
001-048_T0_COL_LP_5p_N1__TAGTTGGAGAAGGACA-1	TNKILC	5.03945
001-048_T0_COL_LP_5p_N1__CGCTATCGTTCCGGCA-1	TNKILC	7.15031
001-048_T0_COL_LP_5p_N1__AGGCCACGTAGGGTAC-1	TNKILC	7.02446
001-048_T0_COL_LP_5p_N1__TCCCGATGTAGCGCTC-1	TNKILC	5.14138
001-048_T0_COL_LP_5p_N1__CGAATGTTCAACTCTT-1	TNKILC	6.94656
001-048_T0_COL_LP_5p_N1__GGTGAAGAGTCCCACG-1	TNKILC	6.09591
001-048_T0_COL_LP_5p_N1__TACTTGTGTCAGAAGC-1	TNKILC	4.12577
001-048_T0_COL_LP_5p_N1__ATTGGACAGTTGAGTA-1	TNKILC	5.36768
001-048_T0_COL_LP_5p_N1__GACAGAGAGCACCGTC-1	TNKILC	7.26746
001-048_T0_COL_LP_5p_N1__ATTGGTGCAGGACGTA-1	TNKILC	6.062
001-048_T0_COL_LP_5p_N1__GATTCAGCAATCCGAT-1	TNKILC	5.45293
001-048_T0_COL_LP_5p_N1__GTAGTCAGTCCGAATT-1	TNKILC	5.41569
001-048_T0_COL_LP_5p_N1__CGAATGTTCATCTGCC-1	TNKILC	6.67968
001-048_T0_COL_LP_5p_N1__GGCGACTAGCACACAG-1	TNKILC	3.5064
001-048_T0_COL_LP_5p_N1__AGGCCACGTCGCCATG-1	TNKILC	5.79283
001-048_T0_COL_LP_5p_N1__TCTCTAAAGATAGGAG-1	TNKILC	4.25652
001-048_T0_COL_LP_5p_N1__ATGCGATGTTCTGAAC-1	TNKILC	4.81824
001-048_T0_COL_LP_5p_N1__ATCATGGCAGACGCCT-1	TNKILC	6.39978
001-048_T0_COL_LP_5p_N1__AGCTTGAGTAGAAGGA-1	TNKILC	4.81161
001-048_T0_COL_LP_5p_N1__CAGCAGCCACAACTGT-1	TNKILC	6.53104
001-048_T0_COL_LP_5p_N1__GTGCAGCAGTGTGGCA-1	TNKILC	2.22243
001-048_T0_COL_LP_5p_N1__CTACACCGTTTGACAC-1	TNKILC	3.97654
001-048_T0_COL_LP_5p_N1__AATCCAGAGATGGCGT-1	TNKILC	4.9063
001-048_T0_COL_LP_5p_N1__CTAAGACCACCAGATT-1	TNKILC	5.40127
001-048_T0_COL_LP_5p_N1__CAAGGCCCAGACAGGT-1	TNKILC	4.19555
001-048_T0_COL_LP_5p_N1__TGCGCAGTCCCTAACC-1	TNKILC	4.60917
001-048_T0_COL_LP_5p_N1__GCATGATAGATGTCGG-1	TNKILC	3.41943
001-048_T0_COL_LP_5p_N1__GACGTTAAGGGATCTG-1	TNKILC	4.66434
001-048_T0_COL_LP_5p_N1__TCTATTGTCACAGTAC-1	TNKILC	5.65167
001-048_T0_COL_LP_5p_N1__CACCTTGGTCAAAGCG-1	TNKILC	8.84283
001-048_T0_COL_LP_5p_N1__AAACCTGGTGTGACCC-1	TNKILC	4.34225
001-048_T0_COL_LP_5p_N1__ACGAGGACACTAGTAC-1	TNKILC	5.97456
001-048_T0_COL_LP_5p_N1__CTAACTTGTAAGTGTA-1	TNKILC	5.21481
001-048_T0_COL_LP_5p_N1__GGGACCTGTTGGTTTG-1	TNKILC	2.69928
001-048_T0_COL_LP_5p_N1__GTATCTTCATGCTGGC-1	TNKILC	5.8126
001-048_T0_COL_LP_5p_N1__GTGTGCGCAGTATCTG-1	TNKILC	5.80327
001-048_T0_COL_LP_5p_N1__GGGACCTTCTGAGTGT-1	TNKILC	4.5542
001-048_T0_COL_LP_5p_N1__GCACTCTTCTCGGACG-1	TNKILC	1.60945
001-048_T0_COL_LP_5p_N1__TCACGAAGTCCAAGTT-1	TNKILC	5.37499
001-048_T0_COL_LP_5p_N1__CCTACACTCGTTGACA-1	TNKILC	4.69159
001-048_T0_COL_LP_5p_N1__AGGGATGGTACGCACC-1	TNKILC	4.85552
001-048_T0_COL_LP_5p_N1__CCCTCCTAGAACTGTA-1	TNKILC	1.97554
001-048_T0_COL_LP_5p_N1__ACTGTCCAGGTGATAT-1	TNKILC	2.99883
001-048_T0_COL_LP_5p_N1__TACCTATCATGGTCAT-1	TNKILC	4.40197
001-048_T0_COL_LP_5p_N1__CAGCATAGTGGACGAT-1	TNKILC	3.49717
001-048_T0_COL_LP_5p_N1__CATGGCGGTGCAGACA-1	TNKILC	3.08854
001-048_T0_COL_LP_5p_N1__AGCGGTCAGTTGAGAT-1	TNKILC	4.1371
001-048_T0_COL_LP_5p_N1__TCATTTGTCACAAACC-1	TNKILC	3.55031
001-048_T0_COL_LP_5p_N1__GGAGCAACACGAAACG-1	TNKILC	8.05064
001-048_T0_COL_LP_5p_N1__AGGTCATTCCACGTTC-1	TNKILC	4.23788
001-048_T0_COL_LP_5p_N1__CCTATTACACCAGATT-1	TNKILC	6.54241
001-048_T0_COL_LP_5p_N1__GTTTCTAAGACCACGA-1	TNKILC	7.78032
001-048_T0_COL_LP_5p_N1__CACAGGCAGAAGCCCA-1	TNKILC	6.63739
001-048_T0_COL_LP_5p_N1__CCTCTGAGTTCAGGCC-1	TNKILC	5.12586
001-048_T0_COL_LP_5p_N1__ATTCTACAGCAGGTCA-1	TNKILC	7.63032
001-048_T0_COL_LP_5p_N1__ATCATCTCAGGACGTA-1	TNKILC	4.82086
001-048_T0_COL_LP_5p_N1__GGGCATCGTTTGGCGC-1	TNKILC	2.22355
001-048_T0_COL_LP_5p_N1__TAAGAGAGTCTAGAGG-1	TNKILC	4.559
001-048_T0_COL_LP_5p_N1__CAGCTGGGTCAAAGAT-1	TNKILC	7.76557
001-048_T0_COL_LP_5p_N1__TACGGTAAGACACGAC-1	TNKILC	6.94914
001-048_T0_COL_LP_5p_N1__CCACTACTCCGTTGCT-1	TNKILC	4.48355
001-048_T0_COL_LP_5p_N1__CAAGTTGCACATCCAA-1	TNKILC	5.55406
001-048_T0_COL_LP_5p_N1__AGACGTTGTTCAGGCC-1	TNKILC	3.97257
001-048_T0_COL_LP_5p_N1__TCGCGAGAGCGTTTAC-1	TNKILC	8.67173
001-048_T0_COL_LP_5p_N1__ATCCACCCATACTCTT-1	TNKILC	6.2357
001-048_T0_COL_LP_5p_N1__GTATCTTCAGCGAACA-1	TNKILC	6.45342
001-048_T0_COL_LP_5p_N1__GCTCTGTTCGCTTAGA-1	TNKILC	4.99932
001-048_T0_COL_LP_5p_N1__GCGAGAAAGCGTTCCG-1	TNKILC	8.94682
001-048_T0_COL_LP_5p_N1__CGAGAAGCATACCATG-1	TNKILC	5.64841
001-048_T0_COL_LP_5p_N1__TCAGGATAGGCTCATT-1	TNKILC	6.02651
001-048_T0_COL_LP_5p_N1__CACCTTGAGGGAGTAA-1	TNKILC	8.55889
001-048_T0_COL_LP_5p_N1__GGGATGAGTGTAAGTA-1	TNKILC	4.47766
001-048_T0_COL_LP_5p_N1__CTAACTTGTAAACACA-1	TNKILC	5.35458
001-048_T0_COL_LP_5p_N1__CGTCAGGGTCAAGCGA-1	TNKILC	8.83258
001-048_T0_COL_LP_5p_N1__ACGGAGACAATTCCTT-1	TNKILC	4.56201
001-048_T0_COL_LP_5p_N1__TCTTTCCTCAACGAAA-1	TNKILC	6.36874
001-048_T0_COL_LP_5p_N1__CTCGTACGTCTCTCGT-1	TNKILC	2.88246
001-048_T0_COL_LP_5p_N1__GTACGTAAGTTAAGTG-1	TNKILC	4.95487
001-048_T0_COL_LP_5p_N1__CTGAAACCATGGGAAC-1	TNKILC	1.87894
001-048_T0_COL_LP_5p_N1__TAGACCAAGCGTAATA-1	TNKILC	6.53339
001-048_T0_COL_LP_5p_N1__CACCAGGCATGCTAGT-1	TNKILC	5.62136
001-048_T0_COL_LP_5p_N1__AAGACCTTCAAACGGG-1	TNKILC	6.68002
001-048_T0_COL_LP_5p_N1__CATTATCAGGTCATCT-1	TNKILC	0.246335
001-048_T0_COL_LP_5p_N1__TACTCATAGGGCTTCC-1	TNKILC	6.06168
001-048_T0_COL_LP_5p_N1__AATCGGTTCCATGAGT-1	TNKILC	4.42432
001-048_T0_COL_LP_5p_N1__CTCATTACACTTAACG-1	TNKILC	5.12056
001-048_T0_COL_LP_5p_N1__AGAATAGGTTTAGCTG-1	TNKILC	6.8286
001-048_T0_COL_LP_5p_N1__TTTCCTCGTTCCATGA-1	TNKILC	2.45298
001-048_T0_COL_LP_5p_N1__AACTGGTAGCACAGGT-1	TNKILC	4.73986
001-048_T0_COL_LP_5p_N1__CCACCTACATAGTAAG-1	TNKILC	8.50481
001-048_T0_COL_LP_5p_N1__GGGCACTAGAATGTGT-1	TNKILC	5.50546
001-048_T0_COL_LP_5p_N1__GGCGTGTTCGTAGGAG-1	TNKILC	12.3628
001-048_T0_COL_LP_5p_N1__TCAACGATCCACGACG-1	TNKILC	6.28686
001-048_T0_COL_LP_5p_N1__GACCTGGCATCCGCGA-1	TNKILC	5.37969
001-048_T0_COL_LP_5p_N1__CGTTAGAGTGGTCCGT-1	TNKILC	5.90531
001-048_T0_COL_LP_5p_N1__AACTTTCAGAATTCCC-1	TNKILC	6.46943
001-048_T0_COL_LP_5p_N1__AAACGGGAGACCACGA-1	TNKILC	7.33048
001-048_T0_COL_LP_5p_N1__CGTCCATTCTACCAGA-1	TNKILC	7.16795
001-048_T0_COL_LP_5p_N1__GCAGTTAGTGCCTTGG-1	TNKILC	14.6874
001-048_T0_COL_LP_5p_N1__TCTGAGAAGTGAACAT-1	TNKILC	3.67744
001-048_T0_COL_LP_5p_N1__GGACGTCAGTCATCCA-1	TNKILC	3.23229
001-048_T0_COL_LP_5p_N1__AACACGTTCAACACCA-1	TNKILC	4.72558
001-048_T0_COL_LP_5p_N1__TGGGCGTCATTGGCGC-1	TNKILC	4.5224
001-048_T0_COL_LP_5p_N1__CCACGGAAGGCAGTCA-1	TNKILC	5.2177
001-048_T0_COL_LP_5p_N1__GGGTCTGTCCCTTGTG-1	TNKILC	6.37148
001-048_T0_COL_LP_5p_N1__ATCCACCTCACCTTAT-1	TNKILC	6.51208
001-048_T0_COL_LP_5p_N1__AAAGTAGCAATCTACG-1	TNKILC	3.7011
001-048_T0_COL_LP_5p_N1__TGTCCCAAGATGCGAC-1	TNKILC	7.08839
001-048_T0_COL_LP_5p_N1__ACAGCCGTCGTTACAG-1	TNKILC	3.41535
001-048_T0_COL_LP_5p_N1__GTCACAATCTCGGACG-1	TNKILC	3.83761
001-048_T0_COL_LP_5p_N1__TACTTGTTCACTCCTG-1	TNKILC	4.0089
001-048_T0_COL_LP_5p_N1__TGACTTTGTGATGTCT-1	TNKILC	5.52877
001-048_T0_COL_LP_5p_N1__TGCGGGTAGAATGTGT-1	TNKILC	6.50514
001-048_T0_COL_LP_5p_N1__ACTTTCATCAAACCGT-1	TNKILC	4.05893
001-048_T0_COL_LP_5p_N1__GTTCGGGTCGCAAACT-1	TNKILC	6.93498
001-048_T0_COL_LP_5p_N1__GCAAACTGTAGCACGA-1	TNKILC	4.62476
001-048_T0_COL_LP_5p_N1__GTAACGTCATTGCGGC-1	TNKILC	14.082
001-048_T0_COL_LP_5p_N1__TCAATCTCAAACTGCT-1	TNKILC	4.7378
001-048_T0_COL_LP_5p_N1__TACTTACTCTGTCTCG-1	TNKILC	6.93592
001-048_T0_COL_LP_5p_N1__ATAAGAGAGCAATATG-1	TNKILC	4.32794
001-048_T0_COL_LP_5p_N1__CGTCACTGTTACGTCA-1	TNKILC	5.88888
001-048_T0_COL_LP_5p_N1__CAAGATCCACCTTGTC-1	TNKILC	5.74466
001-048_T0_COL_LP_5p_N1__CGTTCTGAGCTGGAAC-1	TNKILC	4.7503
001-048_T0_COL_LP_5p_N1__CTGATCCGTACTTAGC-1	TNKILC	5.21271
001-048_T0_COL_LP_5p_N1__TGGCGCATCCTAAGTG-1	TNKILC	5.30485
001-048_T0_COL_LP_5p_N1__TAAGAGATCCGCAGTG-1	TNKILC	5.34646
001-048_T0_COL_LP_5p_N1__CGTTAGAGTGCGGTAA-1	TNKILC	3.4911
001-048_T0_COL_LP_5p_N1__CTGATAGGTATATGGA-1	TNKILC	4.94465
001-048_T0_COL_LP_5p_N1__AACGTTGCAGCGTAAG-1	TNKILC	7.54786
001-048_T0_COL_LP_5p_N1__GATCGTACAATTGCTG-1	TNKILC	7.29985
001-048_T0_COL_LP_5p_N1__AGCATACCAAGCTGTT-1	TNKILC	6.29423
001-048_T0_COL_LP_5p_N1__ACGCAGCAGAGCAATT-1	TNKILC	12.2117
001-048_T0_COL_LP_5p_N1__CAGCGACTCGTCACGG-1	TNKILC	5.76332
001-048_T0_COL_LP_5p_N1__ACGCCGAGTCCAGTAT-1	TNKILC	6.31893
001-048_T0_COL_LP_5p_N1__CCTAGCTGTGGTCTCG-1	TNKILC	6.99062
001-048_T0_COL_LP_5p_N1__AATCCAGCATCGATGT-1	TNKILC	7.20669
001-048_T0_COL_LP_5p_N1__TTAGGCAGTTCCGTCT-1	TNKILC	5.26824
001-048_T0_COL_LP_5p_N1__GAACGGAGTTTGACAC-1	TNKILC	4.1112
001-048_T0_COL_LP_5p_N1__TACGGTACATCTCGCT-1	TNKILC	5.93502
001-048_T0_COL_LP_5p_N1__CACATTTAGATCGATA-1	TNKILC	5.1353
001-048_T0_COL_LP_5p_N1__CAGATCATCCTAGGGC-1	TNKILC	5.36806
001-048_T0_COL_LP_5p_N1__AGATCTGTCAACACGT-1	TNKILC	6.88366
001-048_T0_COL_LP_5p_N1__TGACTAGTCCGGGTGT-1	TNKILC	6.16922
001-048_T0_COL_LP_5p_N1__TGAAAGACAATTCCTT-1	TNKILC	5.16306
001-048_T0_COL_LP_5p_N1__AGCTCCTTCACATAGC-1	TNKILC	7.29072
001-048_T0_COL_LP_5p_N1__CGACCTTTCGAGGTAG-1	TNKILC	3.3712
001-048_T0_COL_LP_5p_N1__GTAGTCAAGTTTCCTT-1	TNKILC	5.94039
001-048_T0_COL_LP_5p_N1__TCAGATGCACACATGT-1	TNKILC	5.10191
001-048_T0_COL_LP_5p_N1__GGTATTGAGGAGCGAG-1	TNKILC	3.46951
001-048_T0_COL_LP_5p_N1__ACAGCCGTCACTATTC-1	TNKILC	7.77529
001-048_T0_COL_LP_5p_N1__GACTAACAGCGGATCA-1	TNKILC	5.88412
001-048_T0_COL_LP_5p_N1__CGAGCACGTTGGAGGT-1	TNKILC	3.53255
001-048_T0_COL_LP_5p_N1__CAAGGCCAGGCTAGAC-1	TNKILC	5.75969
001-048_T0_COL_LP_5p_N1__TGCTGCTCATTAGCCA-1	TNKILC	4.43029
001-048_T0_COL_LP_5p_N1__CTCGGAGTCTCACATT-1	TNKILC	5.90719
001-048_T0_COL_LP_5p_N1__GCAGCCATCGCGATCG-1	TNKILC	9.04239
001-048_T0_COL_LP_5p_N1__ATTCTACTCTTGTCAT-1	TNKILC	4.96905
001-048_T0_COL_LP_5p_N1__CGATTGAAGTGCGTGA-1	TNKILC	5.22391
001-048_T0_COL_LP_5p_N1__TTGCGTCCATGCTAGT-1	TNKILC	4.0799
001-048_T0_COL_LP_5p_N1__ACTGATGGTCTAGTGT-1	TNKILC	3.05081
001-048_T0_COL_LP_5p_N1__ACGCCGAAGGAGTTGC-1	TNKILC	4.04614
001-048_T0_COL_LP_5p_N1__CTACGTCCAAAGGAAG-1	TNKILC	3.56856
001-048_T0_COL_LP_5p_N1__TGGCGCATCAGTTCGA-1	TNKILC	4.88741
001-048_T0_COL_LP_5p_N1__CACACTCCACAACTGT-1	TNKILC	6.21922
001-048_T0_COL_LP_5p_N1__CGATTGACAATAACGA-1	TNKILC	2.1375
001-048_T0_COL_LP_5p_N1__CTCGAGGCAAATCCGT-1	TNKILC	6.5073
001-048_T0_COL_LP_5p_N1__GGAACTTTCTAGAGTC-1	TNKILC	5.64027
001-048_T0_COL_LP_5p_N1__ACACTGACACCTGGTG-1	TNKILC	4.81322
001-048_T0_COL_LP_5p_N1__AATCGGTCAACACCCG-1	TNKILC	4.05201
001-048_T0_COL_LP_5p_N1__AACTTTCCAGACGCAA-1	TNKILC	5.35673
001-048_T0_COL_LP_5p_N1__GCATGTATCTAACGGT-1	TNKILC	6.57527
001-048_T0_COL_LP_5p_N1__GATCGATTCTTAGCCC-1	TNKILC	5.13084
001-048_T0_COL_LP_5p_N1__CGAGAAGAGGACATTA-1	TNKILC	8.29062
001-048_T0_COL_LP_5p_N1__CAAGGCCGTACGACCC-1	TNKILC	7.30129
001-048_T0_COL_LP_5p_N1__GCCTCTAAGATCCTGT-1	TNKILC	4.58983
001-048_T0_COL_LP_5p_N1__CGTCTACAGTGCCATT-1	TNKILC	3.7808
001-048_T0_COL_LP_5p_N1__TGCGGGTAGAAACCGC-1	TNKILC	5.32387
001-048_T0_COL_LP_5p_N1__AACTCCCGTCGAAAGC-1	TNKILC	5.40975
001-048_T0_COL_LP_5p_N1__ACTGAACGTCGACTGC-1	TNKILC	3.92705
001-048_T0_COL_LP_5p_N1__CCTACACAGGCATTGG-1	TNKILC	5.73188
001-048_T0_COL_LP_5p_N1__GGCCGATTCTCGCTTG-1	TNKILC	6.06403
001-048_T0_COL_LP_5p_N1__CATCAGACAAATTGCC-1	TNKILC	7.13884
001-048_T0_COL_LP_5p_N1__ATAACGCAGATATACG-1	TNKILC	5.0769
001-048_T0_COL_LP_5p_N1__AACTCTTAGCTGAACG-1	TNKILC	7.53565
001-048_T0_COL_LP_5p_N1__ATAGACCCATTGGGCC-1	TNKILC	5.49029
001-048_T0_COL_LP_5p_N1__CCACCTATCTTTAGTC-1	TNKILC	4.87667
001-048_T0_COL_LP_5p_N1__GCAGTTATCACATAGC-1	TNKILC	3.64763
001-048_T0_COL_LP_5p_N1__CATCCACTCCTTGGTC-1	TNKILC	2.48254
001-048_T0_COL_LP_5p_N1__CATCGAATCTCGATGA-1	TNKILC	6.68187
001-048_T0_COL_LP_5p_N1__TTTGGTTTCAGGTTCA-1	TNKILC	4.12406
001-048_T0_COL_LP_5p_N1__GTCTTCGCAAATTGCC-1	TNKILC	4.52763
001-048_T0_COL_LP_5p_N1__CCTAGCTAGTGCGTGA-1	TNKILC	2.95142
001-048_T0_COL_LP_5p_N1__TACTCATGTATAGGGC-1	TNKILC	5.00853
001-048_T0_COL_LP_5p_N1__ACACCGGGTGATAAGT-1	TNKILC	2.41443
001-048_T0_COL_LP_5p_N1__ATCCGAAAGAACAATC-1	TNKILC	1.36688
001-048_T0_COL_LP_5p_N1__CGCCAAGGTTACCGAT-1	TNKILC	9.79624
001-048_T0_COL_LP_5p_N1__CATATTCGTGTGAAAT-1	TNKILC	2.80958
001-048_T0_COL_LP_5p_N1__GACGGCTTCAAGATCC-1	TNKILC	6.44198
001-048_T0_COL_LP_5p_N1__CTGTGCTCAGAAGCAC-1	TNKILC	6.42901
001-048_T0_COL_LP_5p_N1__ACTGCTCCACCGCTAG-1	TNKILC	3.86642
001-048_T0_COL_LP_5p_N1__CGGAGCTGTTAAGGGC-1	TNKILC	7.22858
001-048_T0_COL_LP_5p_N1__CACAAACCATTACGAC-1	TNKILC	6.02917
001-048_T0_COL_LP_5p_N1__CCATGTCAGATACACA-1	TNKILC	5.53284
001-048_T0_COL_LP_5p_N1__GACTGCGGTAATTGGA-1	TNKILC	5.66203
001-048_T0_COL_LP_5p_N1__ATCTACTCAAGGGTCA-1	TNKILC	4.73077
001-048_T0_COL_LP_5p_N1__GTACTCCAGCCGCCTA-1	TNKILC	4.75254
001-048_T0_COL_LP_5p_N1__GACGTTAGTACTTCTT-1	TNKILC	3.82491
001-048_T0_COL_LP_5p_N1__GCAGTTACAAGTCTGT-1	TNKILC	5.68787
001-048_T0_COL_LP_5p_N1__GAACCTATCCTAAGTG-1	TNKILC	4.90946
001-048_T0_COL_LP_5p_N1__CTGCGGATCATGCTCC-1	TNKILC	2.4956
001-048_T0_COL_LP_5p_N1__CATCAAGCACGGTAAG-1	TNKILC	6.50804
001-048_T0_COL_LP_5p_N1__TGCCCTATCCTCAATT-1	TNKILC	12.2534
001-048_T0_COL_LP_5p_N1__GACGGCTCACCAGGCT-1	TNKILC	3.77523
001-048_T0_COL_LP_5p_N1__TGCACCTTCATTATCC-1	TNKILC	7.21973
001-048_T0_COL_LP_5p_N1__GGGTTGCCATCCAACA-1	TNKILC	4.84076
001-048_T0_COL_LP_5p_N1__GCACATACACGCATCG-1	TNKILC	6.9773
001-048_T0_COL_LP_5p_N1__TAGGCATGTAAGTGTA-1	TNKILC	4.52958
001-048_T0_COL_LP_5p_N1__GTACTCCTCTACTCAT-1	TNKILC	4.03557
001-048_T0_COL_LP_5p_N1__CGTGTCTAGTGAATTG-1	TNKILC	4.87197
001-048_T0_COL_LP_5p_N1__GTCTTCGCAAGCTGAG-1	TNKILC	8.8344
001-048_T0_COL_LP_5p_N1__GGGCACTTCAGCAACT-1	TNKILC	3.519
001-048_T0_COL_LP_5p_N1__TCATTACGTTTAAGCC-1	TNKILC	5.37744
001-048_T0_COL_LP_5p_N1__AACTCCCTCCTTTCTC-1	TNKILC	8.70577
001-048_T0_COL_LP_5p_N1__TGGCCAGCAATTCCTT-1	TNKILC	8.18769
001-048_T0_COL_LP_5p_N1__CCTAAAGGTGCGGTAA-1	TNKILC	3.76272
001-048_T0_COL_LP_5p_N1__GGTGAAGGTGCTGTAT-1	TNKILC	7.68883
001-048_T0_COL_LP_5p_N1__AGTGAGGAGTACACCT-1	TNKILC	6.93288
001-048_T0_COL_LP_5p_N1__TTAGGACTCCCAAGTA-1	TNKILC	5.30035
001-048_T0_COL_LP_5p_N1__CCTAGCTAGATCACGG-1	TNKILC	4.59781
001-048_T0_COL_LP_5p_N1__ATCACGACATTAGCCA-1	TNKILC	6.56162
001-048_T0_COL_LP_5p_N1__CGGGTCAGTGCTGTAT-1	TNKILC	5.65317
001-048_T0_COL_LP_5p_N1__GGGAGATTCCTGTAGA-1	TNKILC	5.54213
001-048_T0_COL_LP_5p_N1__AAACCTGAGCTGAAAT-1	TNKILC	2.60251
001-048_T0_COL_LP_5p_N1__TATCTCATCTCGTATT-1	TNKILC	4.69764
001-048_T0_COL_LP_5p_N1__GACCTGGGTCCCGACA-1	TNKILC	3.50163
001-048_T0_COL_LP_5p_N1__CTCGTCATCGGTGTCG-1	TNKILC	4.63961
001-048_T0_COL_LP_5p_N1__ACGGGCTCAGGAATGC-1	TNKILC	3.95568
001-048_T0_COL_LP_5p_N1__TCGCGAGTCACCATAG-1	TNKILC	4.77752
001-048_T0_COL_LP_5p_N1__GTACTTTTCGTTACAG-1	TNKILC	5.72554
001-048_T0_COL_LP_5p_N1__GATCTAGTCAATCTCT-1	TNKILC	10.3203
001-048_T0_COL_LP_5p_N1__ATGCGATGTAGGACAC-1	TNKILC	5.5665
001-048_T0_COL_LP_5p_N1__CCGGGATAGGTGCAAC-1	TNKILC	6.67867
001-048_T0_COL_LP_5p_N1__CGGCTAGAGAGTACAT-1	TNKILC	7.46895
001-048_T0_COL_LP_5p_N1__CATGACATCCGTAGTA-1	TNKILC	3.68739
001-048_T0_COL_LP_5p_N1__TAGACCATCAACGGCC-1	TNKILC	4.79055
001-048_T0_COL_LP_5p_N1__CGGGTCATCTTGTCAT-1	TNKILC	4.69983
001-048_T0_COL_LP_5p_N1__GCTTGAACACATAACC-1	TNKILC	5.64862
001-048_T0_COL_LP_5p_N1__GCAGCCACAGTGAGTG-1	TNKILC	5.915
001-048_T0_COL_LP_5p_N1__CCTTACGGTAAGTGTA-1	TNKILC	5.06274
001-048_T0_COL_LP_5p_N1__CTCGTCACAGTACACT-1	TNKILC	7.60312
001-048_T0_COL_LP_5p_N1__AAGGTTCCAATGCCAT-1	TNKILC	4.80131
001-048_T0_COL_LP_5p_N1__AGATCTGCAATCGGTT-1	TNKILC	4.61489
001-048_T0_COL_LP_5p_N1__AGGGTGAAGGAGTTTA-1	TNKILC	5.5199
001-048_T0_COL_LP_5p_N1__ACTTTCACAAGTAGTA-1	TNKILC	5.59887
001-048_T0_COL_LP_5p_N1__GGTGTTAAGCGTAATA-1	TNKILC	4.47918
001-048_T0_COL_LP_5p_N1__GTTCTCGTCGAGAACG-1	TNKILC	6.28871
001-048_T0_COL_LP_5p_N1__AACTCCCAGTGTTTGC-1	TNKILC	3.8946
001-048_T0_COL_LP_5p_N1__CACAAACCAGGGTACA-1	TNKILC	3.88342
001-048_T0_COL_LP_5p_N1__TGACGGCTCCGCATAA-1	TNKILC	3.41627
001-048_T0_COL_LP_5p_N1__AAAGCAATCCAAGTAC-1	TNKILC	3.28069
001-048_T0_COL_LP_5p_N1__AATCCAGAGCAGCCTC-1	TNKILC	5.2401
001-048_T0_COL_LP_5p_N1__AAATGCCCAGGATCGA-1	TNKILC	3.83314
001-048_T0_COL_LP_5p_N1__CACACAACACACCGCA-1	TNKILC	5.48883
001-048_T0_COL_LP_5p_N1__CGGGTCAAGTCCGTAT-1	TNKILC	4.86158
001-048_T0_COL_LP_5p_N1__CGGGTCAAGCCATCGC-1	TNKILC	7.12241
001-048_T0_COL_LP_5p_N1__GCGAGAATCATAGCAC-1	TNKILC	5.68539
001-048_T0_COL_LP_5p_N1__GATCTAGCAGTCAGCC-1	TNKILC	5.65561
001-048_T0_COL_LP_5p_N1__AGTAGTCGTCCTAGCG-1	TNKILC	4.11954
001-048_T0_COL_LP_5p_N1__CTGGTCTTCGGAAACG-1	TNKILC	7.2877
001-048_T0_COL_LP_5p_N1__TACTTACAGCCTATGT-1	TNKILC	5.37657
001-048_T0_COL_LP_5p_N1__CATCAAGAGCGCCTTG-1	TNKILC	5.72717
001-048_T0_COL_LP_5p_N1__TGATTTCCAGCATGAG-1	TNKILC	8.97176
001-048_T0_COL_LP_5p_N1__GATGCTAGTCCTGCTT-1	TNKILC	7.29617
001-048_T0_COL_LP_5p_N1__CTCGGGAGTGACTACT-1	TNKILC	3.22712
001-048_T0_COL_LP_5p_N1__ATTTCTGAGAGACGAA-1	TNKILC	6.34268
001-048_T0_COL_LP_5p_N1__CTGATAGAGGTGTGGT-1	TNKILC	4.25452
001-048_T0_COL_LP_5p_N1__AACTTTCAGCTGCCCA-1	TNKILC	3.53978
001-048_T0_COL_LP_5p_N1__GCCAAATGTCATCGGC-1	TNKILC	5.29492
001-048_T0_COL_LP_5p_N1__CGGACACGTAAGTGTA-1	TNKILC	2.90825
001-048_T0_COL_LP_5p_N1__CATCCACAGTTTAGGA-1	TNKILC	7.38196
001-048_T0_COL_LP_5p_N1__GGCAATTCAATCTGCA-1	TNKILC	4.45301
001-048_T0_COL_LP_5p_N1__GTGCAGCGTTAGTGGG-1	TNKILC	8.39231
001-048_T0_COL_LP_5p_N1__GGTGTTAGTGCCTGCA-1	TNKILC	4.69872
001-048_T0_COL_LP_5p_N1__ATCTACTTCCGTACAA-1	TNKILC	4.56835
001-048_T0_COL_LP_5p_N1__CTAACTTTCTTGAGGT-1	TNKILC	3.6183
001-048_T0_COL_LP_5p_N1__GTCATTTCAACTGGCC-1	TNKILC	4.09418
001-048_T0_COL_LP_5p_N1__ATCATCTAGATGCCTT-1	TNKILC	10.9909
001-048_T0_COL_LP_5p_N1__ATCTGCCAGGCAATTA-1	TNKILC	3.67174
001-048_T0_COL_LP_5p_N1__GATTCAGGTGTGAAAT-1	TNKILC	5.64741
001-048_T0_COL_LP_5p_N1__TAAGAGACACTATCTT-1	TNKILC	5.24287
001-048_T0_COL_LP_5p_N1__GGAACTTCACATCTTT-1	TNKILC	8.32071
001-048_T0_COL_LP_5p_N1__ATAGACCTCTGCAAGT-1	TNKILC	8.34455
001-048_T0_COL_LP_5p_N1__GATGAGGAGGCGTACA-1	TNKILC	12.0003
001-048_T0_COL_LP_5p_N1__GGCAATTAGCGCTCCA-1	TNKILC	6.57241
001-048_T0_COL_LP_5p_N1__CAGAGAGAGCTACCTA-1	TNKILC	5.32939
001-048_T0_COL_LP_5p_N1__CTGCGGACAAGCCCAC-1	TNKILC	6.78378
001-048_T0_COL_LP_5p_N1__GTTCATTAGACCCACC-1	TNKILC	3.74036
001-048_T0_COL_LP_5p_N1__ACACCGGAGTCTCAAC-1	TNKILC	2.83664
001-048_T0_COL_LP_5p_N1__GACGCGTCAAGCGATG-1	TNKILC	5.60496
001-048_T0_COL_LP_5p_N1__CATCAAGAGGTACTCT-1	TNKILC	5.4039
001-048_T0_COL_LP_5p_N1__ACCGTAATCGGAAATA-1	TNKILC	4.37827
001-048_T0_COL_LP_5p_N1__AGGGATGGTTGAGGTG-1	TNKILC	6.20629
001-048_T0_COL_LP_5p_N1__GTGCTTCCACACCGAC-1	TNKILC	6.75818
001-048_T0_COL_LP_5p_N1__CTTGGCTCATGGATGG-1	TNKILC	5.16185
001-048_T0_COL_LP_5p_N1__TCAGCAATCGCGGATC-1	TNKILC	3.88205
001-048_T0_COL_LP_5p_N1__GTCACAAGTCTCCATC-1	TNKILC	6.95704
001-048_T0_COL_LP_5p_N1__CATCGAATCTGATACG-1	TNKILC	3.2648
001-048_T0_COL_LP_5p_N1__TCAGGATCATCTACGA-1	TNKILC	3.48927
001-048_T0_COL_LP_5p_N1__CAGTCCTTCGCGATCG-1	TNKILC	5.49742
001-048_T0_COL_LP_5p_N1__CTCAGAATCTTTAGTC-1	TNKILC	4.80047
001-048_T0_COL_LP_5p_N1__TCGTACCAGGAGTCTG-1	TNKILC	5.52674
001-048_T0_COL_LP_5p_N1__GGTGAAGTCAGAGCTT-1	TNKILC	7.78047
001-048_T0_COL_LP_5p_N1__TGGGCGTAGAATAGGG-1	TNKILC	4.79754
001-048_T0_COL_LP_5p_N1__CAGAGAGCAAACCCAT-1	TNKILC	5.99451
001-048_T0_COL_LP_5p_N1__TCAGCTCTCGGAGCAA-1	TNKILC	3.98912
001-048_T0_COL_LP_5p_N1__TCGAGGCAGTCTCCTC-1	TNKILC	6.64118
001-048_T0_COL_LP_5p_N1__ACGGAGAGTTATCACG-1	TNKILC	6.3405
001-048_T0_COL_LP_5p_N1__GTCACGGGTTTCGCTC-1	TNKILC	5.58446
001-048_T0_COL_LP_5p_N1__CACACAATCTTGTACT-1	TNKILC	6.03093
001-048_T0_COL_LP_5p_N1__AAAGTAGGTCCTGCTT-1	TNKILC	4.51121
001-048_T0_COL_LP_5p_N1__TTCTCAAGTTCTGAAC-1	TNKILC	10.1836
001-048_T0_COL_LP_5p_N1__GAAACTCAGAAAGTGG-1	TNKILC	6.05751
001-048_T0_COL_LP_5p_N1__AGAGCGAAGGTCATCT-1	TNKILC	4.85483
001-048_T0_COL_LP_5p_N1__GGCAATTCATAAGACA-1	TNKILC	2.76711
001-048_T0_COL_LP_5p_N1__ACGGAGACAAAGGAAG-1	TNKILC	3.56645
001-048_T0_COL_LP_5p_N1__TTTCCTCTCGCCATAA-1	TNKILC	4.24328
001-048_T0_COL_LP_5p_N1__GCATGATGTAAGTGTA-1	TNKILC	2.32825
001-048_T0_COL_LP_5p_N1__GTTCTCGAGGCTCATT-1	TNKILC	10.5616
001-048_T0_COL_LP_5p_N1__ATCTACTAGTCCCACG-1	TNKILC	1.94347
001-048_T0_COL_LP_5p_N1__CCTCTGAAGGTGCAAC-1	TNKILC	6.33747
001-048_T0_COL_LP_5p_N1__CCTTCGAGTGATAAGT-1	TNKILC	6.62089
001-048_T0_COL_LP_5p_N1__CCACTACCATCGGACC-1	TNKILC	7.23529
001-048_T0_COL_LP_5p_N1__CATTATCCATGCATGT-1	TNKILC	7.65443
001-048_T0_COL_LP_5p_N1__GACACGCAGATGCCAG-1	TNKILC	7.9346
001-048_T0_COL_LP_5p_N1__TGAGCATTCCGGCACA-1	TNKILC	4.19055
001-048_T0_COL_LP_5p_N1__TCAGGATCACGTCTCT-1	TNKILC	4.86004
001-048_T0_COL_LP_5p_N1__TCAGGTAAGGATGTAT-1	TNKILC	7.77182
001-048_T0_COL_LP_5p_N1__CATCGGGTCACTTACT-1	TNKILC	2.72693
001-048_T0_COL_LP_5p_N1__ACCCACTTCTGGTGTA-1	TNKILC	4.69576
001-048_T0_COL_LP_5p_N1__GTGTTAGGTAAGTGGC-1	TNKILC	4.92005
001-048_T0_COL_LP_5p_N1__GCGCGATAGGGAAACA-1	TNKILC	7.7635
001-048_T0_COL_LP_5p_N1__GGGCACTAGTACGCCC-1	TNKILC	4.80577
001-048_T0_COL_LP_5p_N1__AGAGCTTCAGCCAATT-1	TNKILC	5.4931
001-048_T0_COL_LP_5p_N1__TTGGCAAGTGCTTCTC-1	TNKILC	5.76076
001-048_T0_COL_LP_5p_N1__CGCTGGAGTTCGCGAC-1	TNKILC	2.68687
001-048_T0_COL_LP_5p_N1__TCAATCTGTCTCCACT-1	TNKILC	5.95338
001-048_T0_COL_LP_5p_N1__ACGATACTCTTACCGC-1	TNKILC	5.61964
001-048_T0_COL_LP_5p_N1__TCTTCGGAGAGATGAG-1	TNKILC	6.93112
001-048_T0_COL_LP_5p_N1__CCACCTATCACTGGGC-1	TNKILC	4.38599
001-048_T0_COL_LP_5p_N1__CGTCAGGCAGCTGGCT-1	TNKILC	6.61603
001-048_T0_COL_LP_5p_N1__ATCCACCGTCGAATCT-1	TNKILC	6.92037
001-048_T0_COL_LP_5p_N1__CATCCACCAAACCCAT-1	TNKILC	4.79253
001-048_T0_COL_LP_5p_N1__GGCAATTGTGCACGAA-1	TNKILC	7.25713
001-048_T0_COL_LP_5p_N1__CCTACACTCAGCTTAG-1	TNKILC	6.51597
001-048_T0_COL_LP_5p_N1__ACTTACTTCAACGGCC-1	TNKILC	6.58498
001-048_T0_COL_LP_5p_N1__TTCCCAGGTAGCTGCC-1	TNKILC	5.46409
001-048_T0_COL_LP_5p_N1__AATCCAGAGGAGTAGA-1	TNKILC	6.9571
001-048_T0_COL_LP_5p_N1__TTATGCTTCAAAGTAG-1	TNKILC	3.06227
001-048_T0_COL_LP_5p_N1__GTCATTTCACGAAGCA-1	TNKILC	7.20367
001-048_T0_COL_LP_5p_N1__CACCACTTCTGCCAGG-1	TNKILC	6.94127
001-048_T0_COL_LP_5p_N1__GTGGGTCAGATTACCC-1	TNKILC	5.9799
001-048_T0_COL_LP_5p_N1__AGGCCGTCACAGAGGT-1	TNKILC	6.30744
001-048_T0_COL_LP_5p_N1__TGCTGCTGTATTCTCT-1	TNKILC	3.26107
001-048_T0_COL_LP_5p_N1__TGCTGCTTCTACCTGC-1	TNKILC	2.06146
001-048_T0_COL_LP_5p_N1__CAGATCACACTCGACG-1	TNKILC	7.5824
001-048_T0_COL_LP_5p_N1__GGAGCAAAGTATTGGA-1	TNKILC	2.71324
001-048_T0_COL_LP_5p_N1__AGCTCCTTCAGGCCCA-1	TNKILC	4.28576
001-048_T0_COL_LP_5p_N1__ACGGGTCTCGGCATCG-1	TNKILC	9.86679
001-048_T0_COL_LP_5p_N1__GCACTCTCATCCGCGA-1	TNKILC	3.52203
001-048_T0_COL_LP_5p_N1__GAAACTCTCGGCCGAT-1	TNKILC	5.23619
001-048_T0_COL_LP_5p_N1__CATCCACAGGTGATTA-1	TNKILC	8.11735
001-048_T0_COL_LP_5p_N1__ATCATGGAGGATGTAT-1	TNKILC	8.61448
001-048_T0_COL_LP_5p_N1__AAATGCCCACGTGAGA-1	TNKILC	6.1321
001-048_T0_COL_LP_5p_N1__AGACGTTAGTGTCCCG-1	TNKILC	6.04516
001-048_T0_COL_LP_5p_N1__ATTCTACGTAGTACCT-1	TNKILC	5.95378
001-048_T0_COL_LP_5p_N1__GATGAGGCACGCTTTC-1	TNKILC	6.32244
001-048_T0_COL_LP_5p_N1__CTAGCCTGTCTCTCTG-1	TNKILC	7.80768
001-048_T0_COL_LP_5p_N1__GATCAGTGTCCGAAGA-1	TNKILC	4.81352
001-048_T0_COL_LP_5p_N1__TGCACCTGTTGGTAAA-1	TNKILC	3.6962
001-048_T0_COL_LP_5p_N1__AACGTTGTCCCATTAT-1	TNKILC	4.44911
001-048_T0_COL_LP_5p_N1__AGATCTGAGGCGACAT-1	TNKILC	4.69208
001-048_T0_COL_LP_5p_N1__CTTAGGAAGCCAGTTT-1	TNKILC	3.35954
001-048_T0_COL_LP_5p_N1__CTCAGAAAGCTGAAAT-1	TNKILC	0.82236
001-048_T0_COL_LP_5p_N1__ATCGAGTAGTTTGCGT-1	TNKILC	3.88383
001-048_T0_COL_LP_5p_N1__GACGCGTGTGGCTCCA-1	TNKILC	5.31881
001-048_T0_COL_LP_5p_N1__GACTACAGTCTAGCCG-1	TNKILC	7.2758
001-048_T0_COL_LP_5p_N1__CGAGCACCACGACGAA-1	TNKILC	3.68951
001-048_T0_COL_LP_5p_N1__GGCCGATTCCATGAGT-1	TNKILC	6.94386
001-048_T0_COL_LP_5p_N1__CGTCCATGTCAGCTAT-1	TNKILC	5.58304
001-048_T0_COL_LP_5p_N1__GTCACGGGTAAATGAC-1	TNKILC	5.84027
001-048_T0_COL_LP_5p_N1__AACTCCCGTGCATCTA-1	TNKILC	7.00074
001-048_T0_COL_LP_5p_N1__CACACAATCTTCGAGA-1	TNKILC	5.89367
001-048_T0_COL_LP_5p_N1__GAGGTGATCCGCAAGC-1	TNKILC	3.55469
001-048_T0_COL_LP_5p_N1__ATCATCTTCTTTAGGG-1	TNKILC	4.75373
001-048_T0_COL_LP_5p_N1__GCTCCTACAATTCCTT-1	TNKILC	5.60142
001-048_T0_COL_LP_5p_N1__TGACGGCGTCTGGAGA-1	TNKILC	4.35635
001-048_T0_COL_LP_5p_N1__TGTTCCGTCGCAGGCT-1	TNKILC	10.0837
001-048_T0_COL_LP_5p_N1__AGGTCATTCAACACAC-1	TNKILC	5.00937
001-048_T0_COL_LP_5p_N1__CTTTGCGCACATGGGA-1	TNKILC	8.52125
001-048_T0_COL_LP_5p_N1__CCACTACGTTATGTGC-1	TNKILC	5.29958
001-048_T0_COL_LP_5p_N1__GAAATGAGTAGTACCT-1	TNKILC	6.90749
001-048_T0_COL_LP_5p_N1__TCAGCAATCACCGGGT-1	TNKILC	5.53477
001-048_T0_COL_LP_5p_N1__ACTATCTAGCGATAGC-1	TNKILC	7.62631
001-048_T0_COL_LP_5p_N1__AAGGTTCCACACATGT-1	TNKILC	4.91465
001-048_T0_COL_LP_5p_N1__CACAGTACAGCGTAAG-1	TNKILC	6.50137
001-048_T0_COL_LP_5p_N1__CGGACTGAGCCCGAAA-1	TNKILC	1.87046
001-048_T0_COL_LP_5p_N1__CGAGCACTCCAAGCCG-1	TNKILC	7.00699
001-048_T0_COL_LP_5p_N1__CAGATCAAGCACAGGT-1	TNKILC	5.69175
001-048_T0_COL_LP_5p_N1__GTGGGTCAGACGCTTT-1	TNKILC	9.43049
001-048_T0_COL_LP_5p_N1__TGTGTTTAGGATATAC-1	TNKILC	5.39471
001-048_T0_COL_LP_5p_N1__TGGGAAGCAATGAAAC-1	TNKILC	7.66246
001-048_T0_COL_LP_5p_N1__CACACTCTCGTCTGAA-1	TNKILC	5.38334
001-048_T0_COL_LP_5p_N1__AGCCTAATCCTTAATC-1	TNKILC	3.99136
001-048_T0_COL_LP_5p_N1__CATCGGGCACCGCTAG-1	TNKILC	6.6091
001-048_T0_COL_LP_5p_N1__GGATTACTCACCCTCA-1	TNKILC	4.77277
001-048_T0_COL_LP_5p_N1__ATGTGTGCAGGCTCAC-1	TNKILC	6.38478
001-048_T0_COL_LP_5p_N1__CGGTTAAAGTTGTCGT-1	TNKILC	7.33872
001-048_T0_COL_LP_5p_N1__ACTGTCCGTTCGTGAT-1	TNKILC	6.78251
001-048_T0_COL_LP_5p_N1__CTCGGGATCAGCTGGC-1	TNKILC	3.54033
001-048_T0_COL_LP_5p_N1__ACTATCTCATAGAAAC-1	TNKILC	6.60262
001-048_T0_COL_LP_5p_N1__GCAATCAAGCTACCTA-1	TNKILC	5.14542
001-048_T0_COL_LP_5p_N1__ACACCGGTCGGATGTT-1	TNKILC	4.81975
001-048_T0_COL_LP_5p_N1__ACGGAGATCTTAGAGC-1	TNKILC	5.33421
001-048_T0_COL_LP_5p_N1__GTCCTCAGTGCACGAA-1	TNKILC	7.38235
001-048_T0_COL_LP_5p_N1__GTAACGTGTCCGAACC-1	TNKILC	2.2095
001-048_T0_COL_LP_5p_N1__CGCGGTATCCAGATCA-1	TNKILC	1.78837
001-048_T0_COL_LP_5p_N1__CTGCTGTAGAGTCTGG-1	TNKILC	7.37004
001-048_T0_COL_LP_5p_N1__TCGCGTTTCTTGCAAG-1	TNKILC	3.87426
001-048_T0_COL_LP_5p_N1__GCCTCTAAGTCCAGGA-1	TNKILC	4.16182
001-048_T0_COL_LP_5p_N1__AGTTGGTTCCTTTACA-1	TNKILC	6.57569
001-048_T0_COL_LP_5p_N1__CAGCATAGTAGCCTCG-1	TNKILC	5.41551
001-048_T0_COL_LP_5p_N1__CTCGGAGTCGGAGCAA-1	TNKILC	5.60472
001-048_T0_COL_LP_5p_N1__TATCAGGGTGTATGGG-1	TNKILC	5.34917
001-048_T0_COL_LP_5p_N1__TCAGATGAGGAATTAC-1	TNKILC	2.67067
001-048_T0_COL_LP_5p_N1__CAGCTAAGTCCGAAGA-1	TNKILC	5.76539
001-048_T0_COL_LP_5p_N1__CTACATTAGGACCACA-1	TNKILC	4.091
001-048_T0_COL_LP_5p_N1__AGCCTAATCGGTTCGG-1	TNKILC	4.78579
001-048_T0_COL_LP_5p_N1__CTGCGGAAGACTAGGC-1	TNKILC	4.87896
001-048_T0_COL_LP_5p_N1__CATGACAAGCTATGCT-1	TNKILC	5.41831
001-048_T0_COL_LP_5p_N1__TCAGCTCAGGACAGAA-1	TNKILC	4.44853
001-048_T0_COL_LP_5p_N1__GCGCAACTCCGAATGT-1	TNKILC	2.71675
001-048_T0_COL_LP_5p_N1__GTTCATTAGCAGGTCA-1	TNKILC	9.15797
001-048_T0_COL_LP_5p_N1__TCTGGAATCAGCTCTC-1	TNKILC	5.82961
001-048_T0_COL_LP_5p_N1__TTAACTCTCACAGGCC-1	TNKILC	3.29846
001-048_T0_COL_LP_5p_N1__TGCTGCTTCAGAGACG-1	TNKILC	3.11378
001-048_T0_COL_LP_5p_N1__TACCTTAGTAAATACG-1	TNKILC	3.46184
001-048_T0_COL_LP_5p_N1__CGTTCTGAGTCCATAC-1	TNKILC	5.38349
001-048_T0_COL_LP_5p_N1__TCAGCAATCCACGCAG-1	TNKILC	2.35683
001-048_T0_COL_LP_5p_N1__TCTCTAATCACGATGT-1	TNKILC	4.49404
001-048_T0_COL_LP_5p_N1__ACGAGCCTCTGCCAGG-1	TNKILC	4.80744
001-048_T0_COL_LP_5p_N1__GAATGAACAGCTCCGA-1	TNKILC	5.79991
001-048_T0_COL_LP_5p_N1__GTCACAAAGAGTACCG-1	TNKILC	4.7947
001-048_T0_COL_LP_5p_N1__TGACGGCTCCTACAGA-1	TNKILC	5.87017
001-048_T0_COL_LP_5p_N1__ATTATCCAGGCGATAC-1	TNKILC	4.96684
001-048_T0_COL_LP_5p_N1__ATAGACCTCTGGAGCC-1	TNKILC	5.0619
001-048_T0_COL_LP_5p_N1__AGTCTTTCATTAGGCT-1	TNKILC	5.63166
001-048_T0_COL_LP_5p_N1__GAAATGACAGTCGATT-1	TNKILC	7.42041
001-048_T0_COL_LP_5p_N1__TAGTTGGCAACTGCTA-1	TNKILC	7.58057
001-048_T0_COL_LP_5p_N1__ATCTACTGTACTCGCG-1	TNKILC	6.98035
001-048_T0_COL_LP_5p_N1__TGCCCATTCACGGTTA-1	TNKILC	4.32183
001-048_T0_COL_LP_5p_N1__CGTCACTAGGTGGGTT-1	TNKILC	6.82408
001-048_T0_COL_LP_5p_N1__TACCTTACATGGTTGT-1	TNKILC	4.66406
001-048_T0_COL_LP_5p_N1__CCGGTAGCACGAGGTA-1	TNKILC	4.81163
001-048_T0_COL_LP_5p_N1__AGGCCGTCACCGTTGG-1	TNKILC	7.40787
001-048_T0_COL_LP_5p_N1__AAGACCTCAATCCGAT-1	TNKILC	6.63547
001-048_T0_COL_LP_5p_N1__GTCACGGTCTGCCCTA-1	TNKILC	8.20742
001-048_T0_COL_LP_5p_N1__TCTCTAATCAGCTCTC-1	TNKILC	5.63261
001-048_T0_COL_LP_5p_N1__GTCCTCACAGCGTAAG-1	TNKILC	7.75979
001-048_T0_COL_LP_5p_N1__TTAACTCAGACTACAA-1	TNKILC	3.5601
001-048_T0_COL_LP_5p_N1__CTAACTTGTCAGAGGT-1	TNKILC	5.11357
001-048_T0_COL_LP_5p_N1__CTTACCGGTTTGACAC-1	TNKILC	7.90499
001-048_T0_COL_LP_5p_N1__GTGGGTCAGAAACGAG-1	TNKILC	6.45039
001-048_T0_COL_LP_5p_N1__TCAGCAAGTCTCCACT-1	TNKILC	5.86377
001-048_T0_COL_LP_5p_N1__CCAATCCTCTGCGGCA-1	TNKILC	3.04535
001-048_T0_COL_LP_5p_N1__ACTGAGTCATCACAAC-1	TNKILC	5.20254
001-048_T0_COL_LP_5p_N1__TCAGGATTCGTGGTCG-1	TNKILC	5.4034
001-048_T0_COL_LP_5p_N1__TCATTTGTCTCATTCA-1	TNKILC	5.22269
001-048_T0_COL_LP_5p_N1__TGGCTGGAGATGCGAC-1	TNKILC	7.35257
001-048_T0_COL_LP_5p_N1__TGGTTAGAGTGAATTG-1	TNKILC	6.29284
001-048_T0_COL_LP_5p_N1__GAGGTGAAGAGACGAA-1	TNKILC	6.25865
001-048_T0_COL_LP_5p_N1__GGGTTGCGTTCTCATT-1	TNKILC	4.87765
001-048_T0_COL_LP_5p_N1__ACGGAGATCCTAGGGC-1	TNKILC	2.23161
001-048_T0_COL_LP_5p_N1__CCCTCCTGTTCGTTGA-1	TNKILC	5.08475
001-048_T0_COL_LP_5p_N1__CGGGTCATCCCATTTA-1	TNKILC	2.93094
001-048_T0_COL_LP_5p_N1__ACAGCCGCATAGTAAG-1	TNKILC	3.74069
001-048_T0_COL_LP_5p_N1__TGTTCCGCAAGGCTCC-1	TNKILC	6.03355
001-048_T0_COL_LP_5p_N1__CAACCAAGTCGGGTCT-1	TNKILC	6.61747
001-048_T0_COL_LP_5p_N1__AGGTCATCAGGGCATA-1	TNKILC	5.00146
001-048_T0_COL_LP_5p_N1__ACATACGAGCGATAGC-1	TNKILC	2.45798
001-048_T0_COL_LP_5p_N1__ACCAGTATCAGCCTAA-1	TNKILC	2.91766
001-048_T0_COL_LP_5p_N1__GAGTCCGAGATGAGAG-1	TNKILC	4.8491
001-048_T0_COL_LP_5p_N1__TCAGCTCTCTTTAGGG-1	TNKILC	4.34976
001-048_T0_COL_LP_5p_N1__ACAGCTACATCCGTGG-1	TNKILC	4.7239
001-048_T0_COL_LP_5p_N1__GTATCTTTCCGCAGTG-1	TNKILC	6.81684
001-048_T0_COL_LP_5p_N1__AGGGATGCATCTCCCA-1	TNKILC	7.39115
001-048_T0_COL_LP_5p_N1__GCTGCAGAGCGATGAC-1	TNKILC	3.55035
001-048_T0_COL_LP_5p_N1__GGTATTGAGCCCAACC-1	TNKILC	5.44462
001-048_T0_COL_LP_5p_N1__CGAGCCAGTAAGGATT-1	TNKILC	5.93895
001-048_T0_COL_LP_5p_N1__GTTAAGCAGTTGCAGG-1	TNKILC	5.16534
001-048_T0_COL_LP_5p_N1__CTAAGACGTATATGGA-1	TNKILC	8.90928
001-048_T0_COL_LP_5p_N1__ATCATCTCACTTACGA-1	TNKILC	5.3131
001-048_T0_COL_LP_5p_N1__TAGAGCTCACAAGCCC-1	TNKILC	6.83972
001-048_T0_COL_LP_5p_N1__CCACTACCAAAGGTGC-1	TNKILC	4.9693
001-048_T0_COL_LP_5p_N1__TCAGGATCAGGGTTAG-1	TNKILC	4.60308
001-048_T0_COL_LP_5p_N1__CGAGAAGCAGACAAAT-1	TNKILC	2.85437
001-048_T0_COL_LP_5p_N1__GGGAATGGTCCCGACA-1	TNKILC	6.10739
001-048_T0_COL_LP_5p_N1__GGCTCGAGTACTCGCG-1	TNKILC	7.46222
001-048_T0_COL_LP_5p_N1__ACTTTCAGTTCCCTTG-1	TNKILC	3.99477
001-048_T0_COL_LP_5p_N1__ACTATCTTCACTCTTA-1	TNKILC	6.01769
001-048_T0_COL_LP_5p_N1__ATGAGGGGTGTATGGG-1	TNKILC	5.00551
001-048_T0_COL_LP_5p_N1__GTGGGTCAGAGCTATA-1	TNKILC	4.90707
001-048_T0_COL_LP_5p_N1__CAAGGCCGTTTAGGAA-1	TNKILC	4.35191
001-048_T0_COL_LP_5p_N1__GGAAAGCGTTCACGGC-1	TNKILC	2.08073
001-048_T0_COL_LP_5p_N1__GTGGGTCTCCGAATGT-1	TNKILC	4.7267
001-048_T0_COL_LP_5p_N1__TCAGCTCTCACTCTTA-1	TNKILC	6.48117
001-048_T0_COL_LP_5p_N1__TGGACGCAGACAGACC-1	TNKILC	7.37819
001-048_T0_COL_LP_5p_N1__AGAGCTTTCCAAGTAC-1	TNKILC	3.29874
001-048_T0_COL_LP_5p_N1__TGGTTCCGTTAAGGGC-1	TNKILC	6.18353
001-048_T0_COL_LP_5p_N1__CGAACATTCAGAGGTG-1	TNKILC	7.31298
001-048_T0_COL_LP_5p_N1__GTCAAGTAGCAATATG-1	TNKILC	5.11385
001-048_T0_COL_LP_5p_N1__TACTCATTCTGTACGA-1	TNKILC	3.41426
001-048_T0_COL_LP_5p_N1__TCAATCTCATCTATGG-1	TNKILC	2.85517
001-048_T0_COL_LP_5p_N1__CTTTGCGGTTCACCTC-1	TNKILC	6.74552
001-048_T0_COL_LP_5p_N1__GTCCTCAAGAGCCTAG-1	TNKILC	4.55659
001-048_T0_COL_LP_5p_N1__GGGAGATAGATGAGAG-1	TNKILC	4.42335
001-048_T0_COL_LP_5p_N1__CGGCTAGGTAGGACAC-1	TNKILC	6.00285
001-048_T0_COL_LP_5p_N1__GCGACCAAGTGACTCT-1	TNKILC	5.65709
001-048_T0_COL_LP_5p_N1__AAGTCTGAGGTTCCTA-1	TNKILC	3.97479
001-048_T0_COL_LP_5p_N1__ACACCGGTCCGCATCT-1	TNKILC	5.77185
001-048_T0_COL_LP_5p_N1__CGTAGCGGTGTTCTTT-1	TNKILC	7.33466
001-048_T0_COL_LP_5p_N1__CAGTCCTTCTACTCAT-1	TNKILC	6.50108
001-048_T0_COL_LP_5p_N1__CATCGAAAGTGCCAGA-1	TNKILC	5.09171
001-048_T0_COL_LP_5p_N1__GACTGCGTCCCTCAGT-1	TNKILC	5.9538
001-048_T0_COL_LP_5p_N1__CTTTGCGAGACAAGCC-1	TNKILC	5.86374
001-048_T0_COL_LP_5p_N1__TGCGCAGAGCACGCCT-1	TNKILC	6.85051
001-048_T0_COL_LP_5p_N1__ACATCAGCACGTCTCT-1	TNKILC	2.33818
001-048_T0_COL_LP_5p_N1__ACGAGCCAGAGGGCTT-1	TNKILC	4.42158
001-048_T0_COL_LP_5p_N1__CGGAGCTCATAACCTG-1	TNKILC	5.152
001-048_T0_COL_LP_5p_N1__CAGAGAGCAAACTGCT-1	TNKILC	5.28572
001-048_T0_COL_LP_5p_N1__CGTGAGCAGCAGCCTC-1	TNKILC	4.40751
001-048_T0_COL_LP_5p_N1__TCAGGTAGTGATGATA-1	TNKILC	3.27418
001-048_T0_COL_LP_5p_N1__ATCCGAATCAAGCCTA-1	TNKILC	6.85777
001-048_T0_COL_LP_5p_N1__GCATACAAGACACTAA-1	TNKILC	6.78005
001-048_T0_COL_LP_5p_N1__ACCCACTTCATTGCCC-1	TNKILC	4.07115
001-048_T0_COL_LP_5p_N1__TCTGAGACATCTCGCT-1	TNKILC	4.59494
001-048_T0_COL_LP_5p_N1__CCTTCGATCAACGGGA-1	TNKILC	7.56005
001-048_T0_COL_LP_5p_N1__CTACCCAGTCTCTCGT-1	TNKILC	5.77
001-048_T0_COL_LP_5p_N1__CAGCGACCATTGGGCC-1	TNKILC	7.29027
001-048_T0_COL_LP_5p_N1__CCTTTCTCAATGCCAT-1	TNKILC	6.47405
001-048_T0_COL_LP_5p_N1__ATGAGGGAGGTTCCTA-1	TNKILC	4.5451
001-048_T0_COL_LP_5p_N1__GACCAATGTGCAGTAG-1	TNKILC	5.22778
001-048_T0_COL_LP_5p_N1__ACGCCGATCCGATATG-1	TNKILC	6.05591
001-048_T0_COL_LP_5p_N1__CTGTGCTAGGGTCGAT-1	TNKILC	5.82318
001-048_T0_COL_LP_5p_N1__CTGCTGTCACAGACTT-1	TNKILC	2.91107
001-048_T0_COL_LP_5p_N1__TACCTATTCTGATACG-1	TNKILC	5.32718
001-048_T0_COL_LP_5p_N1__TCGTACCTCATCACCC-1	TNKILC	5.95329
001-048_T0_COL_LP_5p_N1__GACGGCTAGTGGAGAA-1	TNKILC	8.1486
001-048_T0_COL_LP_5p_N1__AAATGCCCAATAAGCA-1	TNKILC	6.46107
001-048_T0_COL_LP_5p_N1__CGACCTTCACGGTGTC-1	TNKILC	6.03637
001-048_T0_COL_LP_5p_N1__TAGTGGTGTATGAATG-1	TNKILC	5.84862
001-048_T0_COL_LP_5p_N1__GTTCTCGAGGTACTCT-1	TNKILC	4.30044
001-048_T0_COL_LP_5p_N1__CTAAGACTCAGTTTGG-1	TNKILC	5.00108
001-048_T0_COL_LP_5p_N1__TCATTTGGTGGTCTCG-1	TNKILC	5.04373
001-048_T0_COL_LP_5p_N1__AAAGATGTCATCGCTC-1	TNKILC	5.22249
001-048_T0_COL_LP_5p_N1__GGGATGACAACACGCC-1	TNKILC	3.81744
001-048_T0_COL_LP_5p_N1__GGAATAAGTGCAACGA-1	TNKILC	6.31072
001-048_T0_COL_LP_5p_N1__GGTGAAGTCAACACTG-1	TNKILC	8.32246
001-048_T0_COL_LP_5p_N1__TCAGGATAGATAGCAT-1	TNKILC	6.60093
001-048_T0_COL_LP_5p_N1__TGCGGGTTCAGAAATG-1	TNKILC	4.44672
001-048_T0_COL_LP_5p_N1__CCTTTCTTCGTATCAG-1	TNKILC	5.42727
001-048_T0_COL_LP_5p_N1__CATATGGTCCCTGACT-1	TNKILC	3.16381
001-048_T0_COL_LP_5p_N1__CAGCAGCGTACAGTTC-1	TNKILC	7.4606
001-048_T0_COL_LP_5p_N1__CTGCTGTGTACAAGTA-1	TNKILC	3.23077
001-048_T0_COL_LP_5p_N1__AAAGATGGTACCATCA-1	TNKILC	5.34751
001-048_T0_COL_LP_5p_N1__ACGCCAGCAGTCACTA-1	TNKILC	10.3032
001-048_T0_COL_LP_5p_N1__ATAACGCGTGCCTGGT-1	TNKILC	2.86969
001-048_T0_COL_LP_5p_N1__GTCATTTCACAAGTAA-1	TNKILC	6.94301
001-048_T0_COL_LP_5p_N1__CTTCTCTTCTTAGAGC-1	TNKILC	5.29789
001-048_T0_COL_LP_5p_N1__GATGAGGCAAAGCGGT-1	TNKILC	5.15752
001-048_T0_COL_LP_5p_N1__GGGACCTCACACCGAC-1	TNKILC	6.32357
001-048_T0_COL_LP_5p_N1__ATCTACTGTTCAACCA-1	TNKILC	3.17519
001-048_T0_COL_LP_5p_N1__CGAGAAGTCCCAGGTG-1	TNKILC	6.05876
001-048_T0_COL_LP_5p_N1__TGGACGCCACGGTAAG-1	TNKILC	5.53002
001-048_T0_COL_LP_5p_N1__GCCTCTACACATCCGG-1	TNKILC	3.58965
001-048_T0_COL_LP_5p_N1__TGATTTCTCGCAGGCT-1	TNKILC	5.66253
001-048_T0_COL_LP_5p_N1__CGAATGTGTGAGGCTA-1	TNKILC	5.60967
001-048_T0_COL_LP_5p_N1__AGCCTAATCTTATCTG-1	TNKILC	4.12776
001-048_T0_COL_LP_5p_N1__AAGCCGCTCAGCTCGG-1	TNKILC	7.01122
001-048_T0_COL_LP_5p_N1__TCAGCAAGTAGCGTAG-1	TNKILC	1.97615
001-048_T0_COL_LP_5p_N1__CCTACACTCATCATTC-1	TNKILC	3.32681
001-048_T0_COL_LP_5p_N1__CGTCTACAGCCTTGAT-1	TNKILC	5.82886
001-048_T0_COL_LP_5p_N1__CATCCACTCTCGCTTG-1	TNKILC	5.35401
001-048_T0_COL_LP_5p_N1__CGTCTACGTAGAGGAA-1	TNKILC	4.6442
001-048_T0_COL_LP_5p_N1__TATCTCATCCGATATG-1	TNKILC	5.62388
001-048_T0_COL_LP_5p_N1__GCCAAATAGTTCGCGC-1	TNKILC	5.13828
001-048_T0_COL_LP_5p_N1__GAGCAGAAGGAGTACC-1	TNKILC	6.29415
001-048_T0_COL_LP_5p_N1__GCTTCCACAATTCCTT-1	TNKILC	4.85805
001-048_T0_COL_LP_5p_N1__GATCTAGGTGACGCCT-1	TNKILC	4.69198
001-048_T0_COL_LP_5p_N1__TATCTCAGTTCGGCAC-1	TNKILC	4.172
001-048_T0_COL_LP_5p_N1__CGGAGCTTCTCGTTTA-1	TNKILC	5.41668
001-048_T0_COL_LP_5p_N1__GCTTGAACACGGACAA-1	TNKILC	1.66579
001-048_T0_COL_LP_5p_N1__ATCATGGGTAAGTTCC-1	TNKILC	3.50753
001-048_T0_COL_LP_5p_N1__CTCACACGTGACGGTA-1	TNKILC	4.42302
001-048_T0_COL_LP_5p_N1__AGTGGGAGTACACCGC-1	TNKILC	4.12361
001-048_T0_COL_LP_5p_N1__TCGGGACAGTGAACGC-1	TNKILC	5.87783
001-048_T0_COL_LP_5p_N1__AGGTCCGGTCAACATC-1	TNKILC	6.44991
001-048_T0_COL_LP_5p_N1__TGGCCAGTCCTTGGTC-1	TNKILC	3.27371
001-048_T0_COL_LP_5p_N1__GGAAAGCAGATGTGTA-1	TNKILC	6.99881
001-048_T0_COL_LP_5p_N1__CCATTCGGTGCTGTAT-1	TNKILC	5.05154
001-048_T0_COL_LP_5p_N1__TACTTGTGTCAGATAA-1	TNKILC	6.56296
001-048_T0_COL_LP_5p_N1__GGTGAAGGTTATCGGT-1	TNKILC	5.157
001-048_T0_COL_LP_5p_N1__TCGAGGCAGAAACGCC-1	TNKILC	5.91159
001-048_T0_COL_LP_5p_N1__CGACTTCTCATCTGCC-1	TNKILC	6.9985
001-048_T0_COL_LP_5p_N1__CTTTGCGCAGGGAGAG-1	TNKILC	4.51995
001-048_T0_COL_LP_5p_N1__TACTCGCCAACTTGAC-1	TNKILC	3.64261
001-048_T0_COL_LP_5p_N1__AATCGGTCACGTCTCT-1	TNKILC	8.25
001-048_T0_COL_LP_5p_N1__GACCAATAGGACAGAA-1	TNKILC	5.20816
001-048_T0_COL_LP_5p_N1__GTTTCTATCGACAGCC-1	TNKILC	4.65141
001-048_T0_COL_LP_5p_N1__CTAGTGATCGTACCGG-1	TNKILC	5.52838
001-048_T0_COL_LP_5p_N1__GCTCTGTGTCTAGAGG-1	TNKILC	7.43274
001-048_T0_COL_LP_5p_N1__AAATGCCGTATAGGGC-1	TNKILC	3.09827
001-048_T0_COL_LP_5p_N1__CGAGCACAGAGTCTGG-1	TNKILC	3.38329
001-048_T0_COL_LP_5p_N1__TGCCAAAAGATCTGCT-1	TNKILC	5.84919
001-048_T0_COL_LP_5p_N1__TCGTAGAAGATGTTAG-1	TNKILC	4.37126
001-048_T0_COL_LP_5p_N1__TAGTGGTCAATGACCT-1	TNKILC	4.00808
001-048_T0_COL_LP_5p_N1__TCTATTGGTAGCGTCC-1	TNKILC	6.0316
001-048_T0_COL_LP_5p_N1__TCGTACCAGCTGATAA-1	TNKILC	4.75705
001-048_T0_COL_LP_5p_N1__CCATTCGTCTTTACGT-1	TNKILC	3.92993
001-048_T0_COL_LP_5p_N1__TGCTGCTGTACGCACC-1	TNKILC	10.1885
001-048_T0_COL_LP_5p_N1__CTCGGGAAGGACATTA-1	TNKILC	7.78186
001-048_T0_COL_LP_5p_N1__GTACTTTGTAAGGGAA-1	TNKILC	5.00889
001-048_T0_COL_LP_5p_N1__GAAGCAGCAAGTTAAG-1	TNKILC	4.92519
001-048_T0_COL_LP_5p_N1__AAACGGGTCCGTCAAA-1	TNKILC	2.80779
001-048_T0_COL_LP_5p_N1__GACGCGTAGCGTTTAC-1	TNKILC	6.75155
001-048_T0_COL_LP_5p_N1__CTCTAATTCATACGGT-1	TNKILC	9.62326
001-048_T0_COL_LP_5p_N1__GACACGCGTCAATGTC-1	TNKILC	6.05673
001-048_T0_COL_LP_5p_N1__CAGATCACACTGTCGG-1	TNKILC	6.11416
001-048_T0_COL_LP_5p_N1__CACACTCGTTCATGGT-1	TNKILC	5.9079
001-048_T0_COL_LP_5p_N1__CCACCTAGTTGGACCC-1	TNKILC	4.52337
001-048_T0_COL_LP_5p_N1__TTAGGACGTGTTCGAT-1	TNKILC	3.09413
001-048_T0_COL_LP_5p_N1__TCTGAGAGTATAAACG-1	TNKILC	5.65802
001-048_T0_COL_LP_5p_N1__CTCGTACTCGCCAGCA-1	TNKILC	5.59296
001-048_T0_COL_LP_5p_N1__GCGCAGTCAATGGTCT-1	TNKILC	2.81437
001-048_T0_COL_LP_5p_N1__CACAAACCAAACGTGG-1	TNKILC	5.7071
001-048_T0_COL_LP_5p_N1__TCAATCTCAGGGTACA-1	TNKILC	6.3123
001-048_T0_COL_LP_5p_N1__CTCCTAGGTCTGCGGT-1	TNKILC	4.91798
001-048_T0_COL_LP_5p_N1__TGGACGCCAAGACACG-1	TNKILC	1.82976
001-048_T0_COL_LP_5p_N1__AAGGCAGTCAATCTCT-1	TNKILC	6.12844
001-048_T0_COL_LP_5p_N1__CGAGAAGAGTACGTAA-1	TNKILC	6.59974
001-048_T0_COL_LP_5p_N1__TACGGATTCCGCGGTA-1	TNKILC	2.9921
001-048_T0_COL_LP_5p_N1__CTGCTGTCAGCTTCGG-1	TNKILC	4.88804
001-048_T0_COL_LP_5p_N1__ATGCGATAGTATCTCG-1	TNKILC	5.3242
001-048_T0_COL_LP_5p_N1__AGGCCACGTCTCTCGT-1	TNKILC	3.42186
001-048_T0_COL_LP_5p_N1__TGCGCAGTCCCGGATG-1	TNKILC	4.08469
001-048_T0_COL_LP_5p_N1__TGCCCATAGACCACGA-1	TNKILC	6.21824
001-048_T0_COL_LP_5p_N1__ACACCGGAGAGTAATC-1	TNKILC	9.50108
001-048_T0_COL_LP_5p_N1__TGTGTTTCAAGGCTCC-1	TNKILC	5.03286
001-048_T0_COL_LP_5p_N1__ATCTGCCCAGCTGCTG-1	TNKILC	8.75638
001-048_T0_COL_LP_5p_N1__CAGGTGCGTAGCTAAA-1	TNKILC	4.85912
001-048_T0_COL_LP_5p_N1__TACTCGCGTCAATACC-1	TNKILC	4.89237
001-048_T0_COL_LP_5p_N1__CAGAGAGTCAACGAAA-1	TNKILC	6.12473
001-048_T0_COL_LP_5p_N1__TTGAACGCATGTAAGA-1	TNKILC	5.1459
001-048_T0_COL_LP_5p_N1__GTCACGGCACAACGTT-1	TNKILC	9.31696
001-048_T0_COL_LP_5p_N1__TCGCGTTAGACGCAAC-1	TNKILC	5.56646
001-048_T0_COL_LP_5p_N1__TGTCCCAGTTTAGCTG-1	TNKILC	7.27598
001-048_T0_COL_LP_5p_N1__CTAACTTAGTACTTGC-1	TNKILC	3.40262
001-048_T0_COL_LP_5p_N1__AGACGTTGTAGGGACT-1	TNKILC	5.31085
001-048_T0_COL_LP_5p_N1__ACATCAGCATTCTCAT-1	TNKILC	6.13421
001-048_T0_COL_LP_5p_N1__TTGCGTCTCACGCGGT-1	TNKILC	3.70131
001-048_T0_COL_LP_5p_N1__GATGCTAAGAATAGGG-1	TNKILC	5.22521
001-048_T0_COL_LP_5p_N1__TACTTGTCAATAACGA-1	TNKILC	4.60746
001-048_T0_COL_LP_5p_N1__TCTCTAAGTTCAGCGC-1	TNKILC	5.20772
001-048_T0_COL_LP_5p_N1__TACCTATAGAATTCCC-1	TNKILC	2.45125
001-048_T0_COL_LP_5p_N1__AAAGCAAAGTACATGA-1	TNKILC	4.86821
001-048_T0_COL_LP_5p_N1__GGGCATCTCAGCGATT-1	TNKILC	5.21152
001-048_T0_COL_LP_5p_N1__CGTTAGACACCATGTA-1	TNKILC	5.30548
001-048_T0_COL_LP_5p_N1__AAGGAGCTCTGCGTAA-1	TNKILC	4.29587
001-048_T0_COL_LP_5p_N1__TGCGCAGCAAGGTGTG-1	TNKILC	5.96362
001-048_T0_COL_LP_5p_N1__TACTTGTTCGTTGCCT-1	TNKILC	5.36101
001-048_T0_COL_LP_5p_N1__TTCTACATCGGCGCAT-1	TNKILC	2.48909
001-048_T0_COL_LP_5p_N1__ACGCCGACAGCTGTAT-1	TNKILC	3.7748
001-048_T0_COL_LP_5p_N1__CTAAGACCACGAGGTA-1	TNKILC	4.19567
001-048_T0_COL_LP_5p_N1__ATCACGAAGTCGTACT-1	TNKILC	4.93936
001-048_T0_COL_LP_5p_N1__GACGCGTTCCAAACTG-1	TNKILC	6.62799
001-048_T0_COL_LP_5p_N1__ACCAGTAAGCTAGTCT-1	TNKILC	5.87543
001-048_T0_COL_LP_5p_N1__ACATGGTGTCAATACC-1	TNKILC	4.32716
001-048_T0_COL_LP_5p_N1__GACACGCGTCATTAGC-1	TNKILC	8.48582
001-048_T0_COL_LP_5p_N1__TGGCGCACAGCTGCTG-1	TNKILC	5.92343
001-048_T0_COL_LP_5p_N1__ACATACGTCCGCGGTA-1	TNKILC	6.20516
001-048_T0_COL_LP_5p_N1__CACATAGGTGAACCTT-1	TNKILC	8.22446
001-048_T0_COL_LP_5p_N1__TCTCATAAGGAGTTGC-1	TNKILC	5.1136
001-048_T0_COL_LP_5p_N1__GACCAATAGAAGATTC-1	TNKILC	4.9927
001-048_T0_COL_LP_5p_N1__AGGCCGTCAGAGCCAA-1	TNKILC	4.88678
001-048_T0_COL_LP_5p_N1__AGAGCTTTCATACGGT-1	TNKILC	5.40343
001-048_T0_COL_LP_5p_N1__TTCTCAAAGGACCACA-1	TNKILC	5.26704
001-048_T0_COL_LP_5p_N1__GGGAATGGTCCGACGT-1	TNKILC	6.09916
001-048_T0_COL_LP_5p_N1__GTCACAAAGACTAGGC-1	TNKILC	3.8963
001-048_T0_COL_LP_5p_N1__TTAGGCATCGGAGGTA-1	TNKILC	4.67708
001-048_T0_COL_LP_5p_N1__TTTATGCGTACCAGTT-1	TNKILC	4.17693
001-048_T0_COL_LP_5p_N1__ATCATCTCACTCGACG-1	TNKILC	4.20354
001-048_T0_COL_LP_5p_N1__AAGGAGCCATTTCACT-1	TNKILC	4.49278
001-048_T0_COL_LP_5p_N1__TCAGGTATCATCACCC-1	TNKILC	7.03926
001-048_T0_COL_LP_5p_N1__TCGCGAGTCAACCAAC-1	TNKILC	3.90864
001-048_T0_COL_LP_5p_N1__TGCCCTAGTAGGAGTC-1	TNKILC	5.85325
001-048_T0_COL_LP_5p_N1__GTGTGCGGTTAAGGGC-1	TNKILC	5.17531
001-048_T0_COL_LP_5p_N1__ACCAGTAAGAAGGTTT-1	TNKILC	4.77915
001-048_T0_COL_LP_5p_N1__TGGCTGGTCACAATGC-1	TNKILC	3.81799
001-048_T0_COL_LP_5p_N1__CCTTCCCAGAGCCCAA-1	TNKILC	6.02165
001-048_T0_COL_LP_5p_N1__TGCGTGGAGCCACCTG-1	TNKILC	6.26593
001-048_T0_COL_LP_5p_N1__GTAGTCATCGATCCCT-1	TNKILC	6.40658
001-048_T0_COL_LP_5p_N1__CTAAGACTCAGGTAAA-1	TNKILC	5.21663
001-048_T0_COL_LP_5p_N1__CCACCTACAGCGTAAG-1	TNKILC	4.63629
001-048_T0_COL_LP_5p_N1__GCTCTGTTCCGAATGT-1	TNKILC	4.10472
001-048_T0_COL_LP_5p_N1__GTTCGGGTCGTAGGTT-1	TNKILC	2.3128
001-048_T0_COL_LP_5p_N1__CGTCAGGTCTGTTGAG-1	TNKILC	3.70085
001-048_T0_COL_LP_5p_N1__TAGTGGTAGATGTTAG-1	TNKILC	7.469
001-048_T0_COL_LP_5p_N1__AAGGCAGTCACGCATA-1	TNKILC	4.25509
001-048_T0_COL_LP_5p_N1__AGCGGTCCAGGGTACA-1	TNKILC	5.82531
001-048_T0_COL_LP_5p_N1__CACTCCAAGAGGGCTT-1	TNKILC	5.15149
001-048_T0_COL_LP_5p_N1__AGGCCGTGTTCGGCAC-1	TNKILC	4.57199
001-048_T0_COL_LP_5p_N1__CGATTGAAGTTATCGC-1	TNKILC	7.33779
001-048_T0_COL_LP_5p_N1__CATATGGTCGAGAGCA-1	TNKILC	7.71976
001-048_T0_COL_LP_5p_N1__CAGATCAGTCTGCGGT-1	TNKILC	8.39141
001-048_T0_COL_LP_5p_N1__TTAACTCCAGTAGAGC-1	TNKILC	6.04799
001-048_T0_COL_LP_5p_N1__AAGACCTTCTATCCCG-1	TNKILC	5.52263
001-048_T0_COL_LP_5p_N1__GTACTTTCAGCTGTGC-1	TNKILC	2.69619
001-048_T0_COL_LP_5p_N1__TCTGAGAAGTATCGAA-1	TNKILC	3.88846
001-048_T0_COL_LP_5p_N1__CACACAAAGCCAACAG-1	TNKILC	3.45794
001-048_T0_COL_LP_5p_N1__GACCTGGGTCTCTTTA-1	TNKILC	3.4136
001-048_T0_COL_LP_5p_N1__TGTTCCGGTGCGGTAA-1	TNKILC	4.63849
001-048_T0_COL_LP_5p_N1__AAAGATGCAAAGTCAA-1	TNKILC	4.96226
001-048_T0_COL_LP_5p_N1__CTCATTATCCACGTTC-1	TNKILC	3.50589
001-048_T0_COL_LP_5p_N1__GATGCTACAAGTCATC-1	TNKILC	5.19918
001-048_T0_COL_LP_5p_N1__TAGGCATCAGACAGGT-1	TNKILC	5.07494
001-048_T0_COL_LP_5p_N1__ACCAGTAAGTGTACCT-1	TNKILC	4.79378
001-048_T0_COL_LP_5p_N1__AGTGAGGTCACGAAGG-1	TNKILC	9.14142
001-048_T0_COL_LP_5p_N1__AGTGAGGTCGGCGCAT-1	TNKILC	3.79406
001-048_T0_COL_LP_5p_N1__GAACCTAAGAAGAAGC-1	TNKILC	4.95227
001-048_T0_COL_LP_5p_N1__GCTGGGTCACATTTCT-1	TNKILC	5.45002
001-048_T0_COL_LP_5p_N1__GTTTCTATCTCTAGGA-1	TNKILC	6.28938
001-048_T0_COL_LP_5p_N1__TACGGTAGTCAGAAGC-1	TNKILC	5.28479
001-048_T0_COL_LP_5p_N1__CGCTGGATCTGGCGTG-1	TNKILC	5.74728
001-048_T0_COL_LP_5p_N1__GATGCTATCCACGCAG-1	TNKILC	4.25478
001-048_T0_COL_LP_5p_N1__GTGTTAGAGGATATAC-1	TNKILC	5.16329
001-048_T0_COL_LP_5p_N1__AGGCCACGTCAGAATA-1	TNKILC	5.46124
001-048_T0_COL_LP_5p_N1__TTCGAAGAGTTACCCA-1	TNKILC	5.25266
001-048_T0_COL_LP_5p_N1__CCTAAAGGTTAGGGTG-1	TNKILC	3.94421
001-048_T0_COL_LP_5p_N1__AGTGGGAGTGGTCCGT-1	TNKILC	6.03548
001-048_T0_COL_LP_5p_N1__CGAGAAGAGAGACTAT-1	TNKILC	3.9363
001-048_T0_COL_LP_5p_N1__AATCCAGAGAGCAATT-1	TNKILC	2.63084
001-048_T0_COL_LP_5p_N1__AAGGCAGCAAAGTGCG-1	TNKILC	2.65798
001-048_T0_COL_LP_5p_N1__GGCTGGTCACGGTAGA-1	TNKILC	6.56743
001-048_T0_COL_LP_5p_N1__TGACAACGTGTTTGTG-1	TNKILC	5.87222
001-048_T0_COL_LP_5p_N1__CAGAGAGAGGCACATG-1	TNKILC	4.62277
001-048_T0_COL_LP_5p_N1__TAAGAGATCTGGTATG-1	TNKILC	5.68611
001-048_T0_COL_LP_5p_N1__AACGTTGCAGGCGATA-1	TNKILC	0.407347
001-048_T0_COL_LP_5p_N1__GACGTTACACGGTGTC-1	TNKILC	5.54393
001-048_T0_COL_LP_5p_N1__TTTACTGAGTTGAGTA-1	TNKILC	8.3902
001-048_T0_COL_LP_5p_N1__TAAGAGATCGCTGATA-1	TNKILC	11.4817
001-048_T0_COL_LP_5p_N1__CAACCAACACATGTGT-1	TNKILC	7.69765
001-048_T0_COL_LP_5p_N1__TACTCATAGAGGTACC-1	TNKILC	4.58447
001-048_T0_COL_LP_5p_N1__CATGACAGTGGTAACG-1	TNKILC	3.8067
001-048_T0_COL_LP_5p_N1__TACGGGCAGACGCTTT-1	TNKILC	4.7497
001-048_T0_COL_LP_5p_N1__TAGCCGGTCCAGAGGA-1	TNKILC	8.37569
001-048_T0_COL_LP_5p_N1__CGCCAAGTCACCGGGT-1	TNKILC	8.03145
001-048_T0_COL_LP_5p_N1__CTACATTAGCCAGTTT-1	TNKILC	2.70369
001-048_T0_COL_LP_5p_N1__CAGCTAAAGTAATCCC-1	TNKILC	4.00147
001-048_T0_COL_LP_5p_N1__CGGCTAGTCCGCATCT-1	TNKILC	2.01034
001-048_T0_COL_LP_5p_N1__ACGATACCAATTCCTT-1	TNKILC	2.69123
001-048_T0_COL_LP_5p_N1__CGGAGCTCAAGACGTG-1	TNKILC	5.04063
001-048_T0_COL_LP_5p_N1__TTGCCGTGTTGGTGGA-1	TNKILC	9.39859
001-048_T0_COL_LP_5p_N1__GATCAGTCAGACAAGC-1	TNKILC	4.82344
001-048_T0_COL_LP_5p_N1__TTAGGCACACTGTTAG-1	TNKILC	4.67114
001-048_T0_COL_LP_5p_N1__CAAGTTGGTCCGACGT-1	TNKILC	2.54396
001-048_T0_COL_LP_5p_N1__TTGACTTAGGACTGGT-1	TNKILC	2.61083
001-048_T0_COL_LP_5p_N1__TCTCATACATCAGTAC-1	TNKILC	8.61832
001-048_T0_COL_LP_5p_N1__CGTTCTGCAACTGCTA-1	TNKILC	5.13109
001-048_T0_COL_LP_5p_N1__ACACCCTGTCCGAACC-1	TNKILC	4.28587
001-048_T0_COL_LP_5p_N1__ACTTACTTCCGTAGTA-1	TNKILC	4.52781
001-048_T0_COL_LP_5p_N1__TGCCAAACAGTGGGAT-1	TNKILC	7.26506
001-048_T0_COL_LP_5p_N1__CGAGCCAAGAGGACGG-1	TNKILC	5.11198
001-048_T0_COL_LP_5p_N1__GGACAGAAGGAGCGTT-1	TNKILC	5.55689
001-048_T0_COL_LP_5p_N1__CCGTTCACATTTCACT-1	TNKILC	7.77001
001-048_T0_COL_LP_5p_N1__GTAACGTAGTCACGCC-1	TNKILC	6.92657
001-048_T0_COL_LP_5p_N1__TCTGGAACAGCAGTTT-1	TNKILC	7.04191
001-048_T0_COL_LP_5p_N1__ACTTGTTAGACTAGAT-1	TNKILC	4.2423
001-048_T0_COL_LP_5p_N1__GGGCATCAGCTAAGAT-1	TNKILC	4.00263
001-048_T0_COL_LP_5p_N1__GATCAGTGTACAGACG-1	TNKILC	4.93474
001-048_T0_COL_LP_5p_N1__CATCCACAGTAGATGT-1	TNKILC	5.41868
001-048_T0_COL_LP_5p_N1__TACCTTAAGGAATTAC-1	TNKILC	3.7348
001-048_T0_COL_LP_5p_N1__TTGGCAATCACCAGGC-1	TNKILC	6.67699
001-048_T0_COL_LP_5p_N1__GGGCACTCACAGGAGT-1	TNKILC	3.04323
001-048_T0_COL_LP_5p_N1__ATGTGTGTCGCAGGCT-1	TNKILC	6.58351
001-048_T0_COL_LP_5p_N1__GTACTTTTCTAACTGG-1	TNKILC	5.31086
001-048_T0_COL_LP_5p_N1__ACTGAGTTCCGATATG-1	TNKILC	3.6592
001-048_T0_COL_LP_5p_N1__AGAGCTTCAGGCGATA-1	TNKILC	5.85892
001-048_T0_COL_LP_5p_N1__TCACGAATCGTTTGCC-1	TNKILC	5.21969
001-048_T0_COL_LP_5p_N1__GTTCGGGAGCAGACTG-1	TNKILC	6.06384
001-048_T0_COL_LP_5p_N1__CATCAGACAGACGCAA-1	TNKILC	6.76648
001-048_T0_COL_LP_5p_N1__GCTCCTATCAGGCGAA-1	TNKILC	5.63779
001-048_T0_COL_LP_5p_N1__CGCTTCACAAAGGAAG-1	TNKILC	5.84188
001-048_T0_COL_LP_5p_N1__GTATTCTTCGGACAAG-1	TNKILC	9.3305
001-048_T0_COL_LP_5p_N1__CAAGTTGAGGTGCTAG-1	TNKILC	6.95267
001-048_T0_COL_LP_5p_N1__TGGCTGGCAGCAGTTT-1	TNKILC	5.60897
001-048_T0_COL_LP_5p_N1__CTTACCGAGTGGCACA-1	TNKILC	4.18265
001-048_T0_COL_LP_5p_N1__GAAATGACACTGTTAG-1	TNKILC	3.5523
001-048_T0_COL_LP_5p_N1__AACTTTCGTAGCACGA-1	TNKILC	5.0875
001-048_T0_COL_LP_5p_N1__AGACGTTGTCTTCAAG-1	TNKILC	4.70441
001-048_T0_COL_LP_5p_N1__GTCGTAATCGGCCGAT-1	TNKILC	3.39568
001-048_T0_COL_LP_5p_N1__GGCGTGTTCTGTCCGT-1	TNKILC	5.5067
001-048_T0_COL_LP_5p_N1__ACTTGTTTCTCCAACC-1	TNKILC	2.74748
001-048_T0_COL_LP_5p_N1__GATCAGTGTCCTCCAT-1	TNKILC	3.14399
001-048_T0_COL_LP_5p_N1__AGCAGCCAGTGGTCCC-1	TNKILC	1.49857
001-048_T0_COL_LP_5p_N1__AAACGGGAGGATGGAA-1	TNKILC	6.53243
001-048_T0_COL_LP_5p_N1__TCGTACCAGCAGCGTA-1	TNKILC	6.39155
001-048_T0_COL_LP_5p_N1__CATCAAGTCCTAAGTG-1	TNKILC	6.39162
001-048_T0_COL_LP_5p_N1__TGAGAGGAGAGGTAGA-1	TNKILC	3.37966
001-048_T0_COL_LP_5p_N1__CAGGTGCAGTCCCACG-1	TNKILC	5.27706
001-048_T0_COL_LP_5p_N1__TCTGGAAAGATATGGT-1	TNKILC	5.88032
001-048_T0_COL_LP_5p_N1__AGCATACAGTCAATAG-1	TNKILC	3.7481
001-048_T0_COL_LP_5p_N1__TACCTTATCGGCGCTA-1	TNKILC	6.0251
001-048_T0_COL_LP_5p_N1__CTCGGAGAGGGATACC-1	TNKILC	5.59228
001-048_T0_COL_LP_5p_N1__TCGAGGCGTTTACTCT-1	TNKILC	4.30589
001-048_T0_COL_LP_5p_N1__GCCTCTAAGCACCGTC-1	TNKILC	1.4314
001-048_T0_COL_LP_5p_N1__ACATACGTCATCGCTC-1	TNKILC	7.02355
001-048_T0_COL_LP_5p_N1__GGGATGACATGAACCT-1	TNKILC	7.36039
001-048_T0_COL_LP_5p_N1__GTGTTAGGTAGCACGA-1	TNKILC	4.22036
001-048_T0_COL_LP_5p_N1__ACGCCGAGTTGTGGAG-1	TNKILC	5.39713
001-048_T0_COL_LP_5p_N1__CTGAAGTCATGCCACG-1	TNKILC	3.80781
001-048_T0_COL_LP_5p_N1__GTGCAGCTCTGAGGGA-1	TNKILC	3.24334
001-048_T0_COL_LP_5p_N1__AACCATGGTAGCGATG-1	TNKILC	2.1342
001-048_T0_COL_LP_5p_N1__TCAACGATCAGAGCTT-1	TNKILC	4.16224
001-048_T0_COL_LP_5p_N1__AGCAGCCGTGCTGTAT-1	TNKILC	7.74571
001-048_T0_COL_LP_5p_N1__ACTGAACTCGTTTATC-1	TNKILC	5.17251
001-048_T0_COL_LP_5p_N1__GGACATTGTCAGAAGC-1	TNKILC	7.31982
001-048_T0_COL_LP_5p_N1__ATAGACCTCACATACG-1	TNKILC	6.43894
001-048_T0_COL_LP_5p_N1__CCGTGGATCTATGTGG-1	TNKILC	4.61482
001-048_T0_COL_LP_5p_N1__CGGAGCTGTCACACGC-1	TNKILC	2.44932
001-048_T0_COL_LP_5p_N1__ACGATACAGTCCGTAT-1	TNKILC	6.05505
001-048_T0_COL_LP_5p_N1__CTTGGCTGTAAACCTC-1	TNKILC	2.5792
001-048_T0_COL_LP_5p_N1__ACCTTTACACCAGGCT-1	TNKILC	6.6418
001-048_T0_COL_LP_5p_N1__GAAACTCCAATGGAGC-1	TNKILC	4.10676
001-048_T0_COL_LP_5p_N1__GATCGTAAGAATGTTG-1	TNKILC	6.8185
001-048_T0_COL_LP_5p_N1__CGGTTAACAGCTGTGC-1	TNKILC	8.44561
001-048_T0_COL_LP_5p_N1__ATCGAGTCAAGAAGAG-1	TNKILC	5.85353
001-048_T0_COL_LP_5p_N1__TGCCCTAAGTGTACGG-1	TNKILC	6.03397
001-048_T0_COL_LP_5p_N1__GATCTAGGTCATATGC-1	TNKILC	3.63306
001-048_T0_COL_LP_5p_N1__AAGCCGCTCGGATGGA-1	TNKILC	6.45785
001-048_T0_COL_LP_5p_N1__CCATGTCGTCTGGAGA-1	TNKILC	3.3356
001-048_T0_COL_LP_5p_N1__TGTATTCAGGCCCGTT-1	TNKILC	4.80144
001-048_T0_COL_LP_5p_N1__CTTAGGAGTTTAAGCC-1	TNKILC	4.28096
001-048_T0_COL_LP_5p_N1__GTGCATAAGGGATACC-1	TNKILC	3.47856
001-048_T0_COL_LP_5p_N1__TGTTCCGCAGACGCAA-1	TNKILC	5.19372
001-048_T0_COL_LP_5p_N1__CAAGAAAGTTCCAACA-1	TNKILC	5.47555
001-048_T0_COL_LP_5p_N1__CGTTGGGCAAAGCAAT-1	TNKILC	6.37367
001-048_T0_COL_LP_5p_N1__ACGAGGAAGTACATGA-1	TNKILC	4.26901
001-048_T0_COL_LP_5p_N1__CATCGGGCAACGCACC-1	TNKILC	5.00567
001-048_T0_COL_LP_5p_N1__ATCATGGCAGTCGATT-1	TNKILC	2.18265
001-048_T0_COL_LP_5p_N1__GTTTCTACACACCGCA-1	TNKILC	6.43639
001-048_T0_COL_LP_5p_N1__GCTCTGTTCGCGCCAA-1	TNKILC	2.32069
001-048_T0_COL_LP_5p_N1__AAACGGGCACCAGGCT-1	TNKILC	8.40134
001-048_T0_COL_LP_5p_N1__TCTTTCCTCAGCTCGG-1	TNKILC	7.5606
001-048_T0_COL_LP_5p_N1__TGATTTCCATAACCTG-1	TNKILC	3.50843
001-048_T0_COL_LP_5p_N1__CTTTGCGCAGACAGGT-1	TNKILC	8.16493
001-048_T0_COL_LP_5p_N1__CAGCATAGTAGAGCTG-1	TNKILC	5.76487
001-048_T0_COL_LP_5p_N1__TTAGGCACAAGTAGTA-1	TNKILC	3.20845
001-048_T0_COL_LP_5p_N1__GGGATGATCTTGTCAT-1	TNKILC	4.15219
001-048_T0_COL_LP_5p_N1__TCATTACCATTTGCCC-1	TNKILC	7.92016
001-048_T0_COL_LP_5p_N1__AGCATACTCTTAGAGC-1	TNKILC	4.45364
001-048_T0_COL_LP_5p_N1__CTGTGCTAGAATTGTG-1	TNKILC	6.0626
001-048_T0_COL_LP_5p_N1__TTTGGTTTCCAAGTAC-1	TNKILC	5.89725
001-048_T0_COL_LP_5p_N1__TAGTTGGGTTACAGAA-1	TNKILC	4.76186
001-048_T0_COL_LP_5p_N1__TGCCAAAGTCCGTGAC-1	TNKILC	5.86098
001-048_T0_COL_LP_5p_N1__GAAATGATCCAAATGC-1	TNKILC	7.72531
001-048_T0_COL_LP_5p_N1__GAACCTAAGTTGTAGA-1	TNKILC	4.18011
001-048_T0_COL_LP_5p_N1__CGGAGTCGTAAAGTCA-1	TNKILC	5.53014
001-048_T0_COL_LP_5p_N1__TGGCGCAGTCATCGGC-1	TNKILC	5.50567
001-048_T0_COL_LP_5p_N1__CAGCTAAGTTTCGCTC-1	TNKILC	3.91281
001-048_T0_COL_LP_5p_N1__ATCACGAAGTGAACAT-1	TNKILC	2.47131
001-048_T0_COL_LP_5p_N1__TAGAGCTAGCATCATC-1	TNKILC	5.0654
001-048_T0_COL_LP_5p_N1__ACAGCCGTCCTTCAAT-1	TNKILC	7.31652
001-048_T0_COL_LP_5p_N1__CCACGGACAATTGCTG-1	TNKILC	3.65444
001-048_T0_COL_LP_5p_N1__CCTTCCCGTTCTCATT-1	TNKILC	7.00201
001-048_T0_COL_LP_5p_N1__GCCTCTAGTCTCAACA-1	TNKILC	3.84163
001-048_T0_COL_LP_5p_N1__TGCGCAGTCTCTGCTG-1	TNKILC	3.78416
001-048_T0_COL_LP_5p_N1__TGACTAGAGGCAATTA-1	TNKILC	4.96515
001-048_T0_COL_LP_5p_N1__GCATACACAATCCGAT-1	TNKILC	4.86736
001-048_T0_COL_LP_5p_N1__TGTGGTATCCAAAGTC-1	TNKILC	6.15992
001-048_T0_COL_LP_5p_N1__CTACCCAGTAGCACGA-1	TNKILC	4.494
001-048_T0_COL_LP_5p_N1__CACCACTGTGGTTTCA-1	TNKILC	3.30396
001-048_T0_COL_LP_5p_N1__ATCCACCAGCACCGCT-1	TNKILC	7.33493
001-048_T0_COL_LP_5p_N1__CGAGCACGTAGCGCAA-1	TNKILC	3.48859
001-048_T0_COL_LP_5p_N1__TTTCCTCCACCGAAAG-1	TNKILC	5.93345
001-048_T0_COL_LP_5p_N1__CATGACACATATACCG-1	TNKILC	4.66291
001-048_T0_COL_LP_5p_N1__CTCGAAAGTCTCATCC-1	TNKILC	5.20784
001-048_T0_COL_LP_5p_N1__TCGTACCGTAGTGAAT-1	TNKILC	7.03575
001-048_T0_COL_LP_5p_N1__TTTACTGAGCAAATCA-1	TNKILC	2.54282
001-048_T0_COL_LP_5p_N1__TTGACTTAGTACGTAA-1	TNKILC	4.88983
001-048_T0_COL_LP_5p_N1__CGTTAGAGTCTAGAGG-1	TNKILC	5.60569
001-048_T0_COL_LP_5p_N1__CAGCTGGGTAGGAGTC-1	TNKILC	4.90797
001-048_T0_COL_LP_5p_N1__ACAGCTACATTATCTC-1	TNKILC	5.35574
001-048_T0_COL_LP_5p_N1__ATCCACCCACGCCAGT-1	TNKILC	4.43822
001-048_T0_COL_LP_5p_N1__GACCTGGGTACGAAAT-1	TNKILC	8.00598
001-048_T0_COL_LP_5p_N1__AAATGCCTCTACCAGA-1	TNKILC	3.56577
001-048_T0_COL_LP_5p_N1__CACATAGCATCGATTG-1	TNKILC	5.1659
001-048_T0_COL_LP_5p_N1__TCAGATGCACCGAAAG-1	TNKILC	3.51003
001-048_T0_COL_LP_5p_N1__TACCTATCATCGTCGG-1	TNKILC	6.36168
001-048_T0_COL_LP_5p_N1__AAAGTAGGTATCAGTC-1	TNKILC	2.8576
001-048_T0_COL_LP_5p_N1__GGACAGAGTATAATGG-1	TNKILC	5.94431
001-048_T0_COL_LP_5p_N1__CCTACACGTCAACTGT-1	TNKILC	3.89888
001-048_T0_COL_LP_5p_N1__CTCTGGTTCACCCGAG-1	TNKILC	5.67907
001-048_T0_COL_LP_5p_N1__ACCCACTGTACATCCA-1	TNKILC	3.74989
001-048_T0_COL_LP_5p_N1__GTACTTTCAGGAACGT-1	TNKILC	6.16581
001-048_T0_COL_LP_5p_N1__GACACGCTCTTTACGT-1	TNKILC	6.54906
001-048_T0_COL_LP_5p_N1__ACGGGCTTCACTTACT-1	TNKILC	3.32388
001-048_T0_COL_LP_5p_N1__ACGATACGTCTCACCT-1	TNKILC	2.96566
001-048_T0_COL_LP_5p_N1__TACCTATCATCAGTAC-1	TNKILC	3.18956
001-048_T0_COL_LP_5p_N1__CTAAGACGTCTGGAGA-1	TNKILC	1.11266
001-048_T0_COL_LP_5p_N1__GGATTACGTCCAGTTA-1	TNKILC	5.28588
001-048_T0_COL_LP_5p_N1__CCTTCCCCAACGCACC-1	TNKILC	4.24301
001-048_T0_COL_LP_5p_N1__GATGCTACACAACGTT-1	TNKILC	4.70937
001-048_T0_COL_LP_5p_N1__ACGATGTAGTCGAGTG-1	TNKILC	4.0665
001-048_T0_COL_LP_5p_N1__CGACTTCTCCCTGACT-1	TNKILC	3.42535
001-048_T0_COL_LP_5p_N1__TGGCGCAGTCTCCACT-1	TNKILC	4.3921
001-048_T0_COL_LP_5p_N1__CGTTGGGGTACCGTTA-1	TNKILC	7.95858
001-048_T0_COL_LP_5p_N1__TTCGAAGTCACTTATC-1	TNKILC	7.63561
001-048_T0_COL_LP_5p_N1__CAGCTAACAAGCCCAC-1	TNKILC	7.09874
001-048_T0_COL_LP_5p_N1__TACTCGCCAAGGACTG-1	TNKILC	5.61265
001-048_T0_COL_LP_5p_N1__AAGACCTGTGATAAAC-1	TNKILC	3.92206
001-048_T0_COL_LP_5p_N1__TTCGAAGTCGCATGAT-1	TNKILC	1.68641
001-048_T0_COL_LP_5p_N1__ACGGCCACACGTCAGC-1	TNKILC	4.10913
001-048_T0_COL_LP_5p_N1__GCTTCCAAGCCCTAAT-1	TNKILC	3.31525
001-048_T0_COL_LP_5p_N1__TTGTAGGCAATCACAC-1	TNKILC	8.18431
001-048_T0_COL_LP_5p_N1__ACCCACTTCTGGAGCC-1	TNKILC	4.0483
001-048_T0_COL_LP_5p_N1__GAAATGATCTAAGCCA-1	TNKILC	4.59489
001-048_T0_COL_LP_5p_N1__TTCGGTCCACTGTCGG-1	TNKILC	6.03296
001-048_T0_COL_LP_5p_N1__ACATCAGAGTCGCCGT-1	TNKILC	5.60875
001-048_T0_COL_LP_5p_N1__CAGCAGCAGGAGTACC-1	TNKILC	4.18888
001-048_T0_COL_LP_5p_N1__AACTCCCAGTGAACAT-1	TNKILC	5.69336
001-048_T0_COL_LP_5p_N1__GCGCGATCAAGTAGTA-1	TNKILC	5.16839
001-048_T0_COL_LP_5p_N1__CTGTGCTTCAACGCTA-1	TNKILC	6.90102
001-048_T0_COL_LP_5p_N1__ATGGGAGGTATAGTAG-1	TNKILC	6.93091
001-048_T0_COL_LP_5p_N1__GCTGGGTAGGATGTAT-1	TNKILC	5.64811
001-048_T0_COL_LP_5p_N1__GGGAATGAGCTTCGCG-1	TNKILC	2.95424
001-048_T0_COL_LP_5p_N1__AGATCTGTCACGCGGT-1	TNKILC	2.4161
001-048_T0_COL_LP_5p_N1__CCACCTATCAGAGCTT-1	TNKILC	3.82286
001-048_T0_COL_LP_5p_N1__GGTGTTAAGCCACTAT-1	TNKILC	4.83368
001-048_T0_COL_LP_5p_N1__CAACTAGGTAAATACG-1	TNKILC	4.79677
001-048_T0_COL_LP_5p_N1__TCATTACTCACTGGGC-1	TNKILC	0.950041
001-048_T0_COL_LP_5p_N1__CTCGTACTCCTAAGTG-1	TNKILC	5.33893
001-048_T0_COL_LP_5p_N1__TGGTTCCCATGATCCA-1	TNKILC	6.82961
001-048_T0_COL_LP_5p_N1__AGAGCTTCAGATGGGT-1	TNKILC	9.72417
001-048_T0_COL_LP_5p_N1__CTTAACTTCAGGTTCA-1	TNKILC	2.39803
001-048_T0_COL_LP_5p_N1__TATCAGGTCTCAAACG-1	TNKILC	4.29022
001-048_T0_COL_LP_5p_N1__CGTGAGCAGACCTTTG-1	TNKILC	4.47131
001-048_T0_COL_LP_5p_N1__CCTACACGTCAGAGGT-1	TNKILC	5.14702
001-048_T0_COL_LP_5p_N1__TCAGATGCAATGACCT-1	TNKILC	4.68122
001-048_T0_COL_LP_5p_N1__CAGCAGCAGTCGTACT-1	TNKILC	3.3553
001-048_T0_COL_LP_5p_N1__AGAGCTTTCTCCTATA-1	TNKILC	6.26239
001-048_T0_COL_LP_5p_N1__CATTCGCAGCTCCTCT-1	TNKILC	8.18953
001-048_T0_COL_LP_5p_N1__TAAACCGAGGAGTCTG-1	TNKILC	10.0305
001-048_T0_COL_LP_5p_N1__GGCTCGATCTGTACGA-1	TNKILC	6.11694
001-048_T0_COL_LP_5p_N1__CCAATCCCAGCTGTTA-1	TNKILC	6.17021
001-048_T0_COL_LP_5p_N1__GGGAATGAGCTGCCCA-1	TNKILC	13.7526
001-048_T0_COL_LP_5p_N1__CCTCAGTCATAGGATA-1	TNKILC	5.1823
001-048_T0_COL_LP_5p_N1__GGACAGATCGTGGTCG-1	TNKILC	2.97249
001-048_T0_COL_LP_5p_N1__TGACTTTTCACTGGGC-1	TNKILC	4.34933
001-048_T0_COL_LP_5p_N1__TCACAAGGTTGAGGTG-1	TNKILC	4.654
001-048_T0_COL_LP_5p_N1__ATGTGTGGTCTTCGTC-1	TNKILC	4.54388
001-048_T0_COL_LP_5p_N1__GTATTCTGTTTGACAC-1	TNKILC	2.37601
001-048_T0_COL_LP_5p_N1__GCATACAGTCCAGTGC-1	TNKILC	2.14596
001-048_T0_COL_LP_5p_N1__TCAGGATTCCTGCAGG-1	TNKILC	5.85106
001-048_T0_COL_LP_5p_N1__CACAGTAGTCCGAAGA-1	TNKILC	4.76424
001-048_T0_COL_LP_5p_N1__CGATTGAAGAGTAATC-1	TNKILC	2.74429
001-048_T0_COL_LP_5p_N1__CTTAGGACAGACGCTC-1	TNKILC	3.65561
001-048_T0_COL_LP_5p_N1__ACGTCAACAGTGAGTG-1	TNKILC	1.92817
001-048_T0_COL_LP_5p_N1__GGCTGGTGTGAGGGAG-1	TNKILC	6.04857
001-048_T0_COL_LP_5p_N1__CCTTCGAGTACCGCTG-1	TNKILC	6.49787
001-048_T0_COL_LP_5p_N1__ACTGAACCAATGTTGC-1	TNKILC	5.53617
001-048_T0_COL_LP_5p_N1__CGACTTCAGAAGGTTT-1	TNKILC	6.12557
001-048_T0_COL_LP_5p_N1__CAAGATCTCGGCTACG-1	TNKILC	5.23957
001-048_T0_COL_LP_5p_N1__TAGTGGTTCGCCAGCA-1	TNKILC	7.90325
001-048_T0_COL_LP_5p_N1__ACAGCCGCAGCCTATA-1	TNKILC	4.74186
001-048_T0_COL_LP_5p_N1__ACACCAAGTACATCCA-1	TNKILC	5.28019
001-048_T0_COL_LP_5p_N1__TAGCCGGAGAATGTTG-1	TNKILC	2.60924
001-048_T0_COL_LP_5p_N1__TTCTCAATCGTAGGTT-1	TNKILC	7.13622
001-048_T0_COL_LP_5p_N1__GGATGTTAGACAGGCT-1	TNKILC	6.18712
001-048_T0_COL_LP_5p_N1__GGACGTCTCTGCTGCT-1	TNKILC	4.59833
001-048_T0_COL_LP_5p_N1__GTTCGGGCATGGGAAC-1	TNKILC	4.18006
001-048_T0_COL_LP_5p_N1__GTACTCCCACACCGAC-1	TNKILC	5.93
001-048_T0_COL_LP_5p_N1__TTTGTCATCGATAGAA-1	TNKILC	3.92804
001-048_T0_COL_LP_5p_N1__CCTTCGAGTAAATACG-1	TNKILC	3.59822
001-048_T0_COL_LP_5p_N1__CATTATCAGCGCTTAT-1	TNKILC	2.87189
001-048_T0_COL_LP_5p_N1__AAGGAGCCAGGACCCT-1	TNKILC	5.02788
001-048_T0_COL_LP_5p_N1__CTGCCTATCAGCACAT-1	TNKILC	3.6639
001-048_T0_COL_LP_5p_N1__ACTTTCATCCAAGTAC-1	TNKILC	5.53548
001-048_T0_COL_LP_5p_N1__CTGATCCGTGATAAGT-1	TNKILC	5.26633
001-048_T0_COL_LP_5p_N1__GTCCTCAGTGATGTGG-1	TNKILC	6.75793
001-048_T0_COL_LP_5p_N1__AACGTTGGTCCAGTTA-1	TNKILC	2.31946
001-048_T0_COL_LP_5p_N1__GCATGATTCGTCGTTC-1	TNKILC	5.38093
001-048_T0_COL_LP_5p_N1__GTGCAGCTCGACAGCC-1	TNKILC	4.27822
001-048_T0_COL_LP_5p_N1__TGAGCCGTCGCAAACT-1	TNKILC	6.5546
001-048_T0_COL_LP_5p_N1__CTAGCCTGTAGCCTCG-1	TNKILC	5.025
001-048_T0_COL_LP_5p_N1__GGACGTCAGATGAGAG-1	TNKILC	6.54236
001-048_T0_COL_LP_5p_N1__TGGTTCCGTCCAAGTT-1	TNKILC	5.31404
001-048_T0_COL_LP_5p_N1__ACAGCCGAGTGTACCT-1	TNKILC	7.03015
001-048_T0_COL_LP_5p_N1__CTCGTCAGTGCCTTGG-1	TNKILC	8.5246
001-048_T0_COL_LP_5p_N1__CTGCCTAGTTTGTTGG-1	TNKILC	4.91732
001-048_T0_COL_LP_5p_N1__CCGTTCACAGCTGCAC-1	TNKILC	5.59686
001-048_T0_COL_LP_5p_N1__TGCGCAGCAACTGGCC-1	TNKILC	8.37418
001-048_T0_COL_LP_5p_N1__CCGGTAGTCGAGGTAG-1	TNKILC	3.13917
001-048_T0_COL_LP_5p_N1__GCGGGTTCATCTATGG-1	TNKILC	4.43597
001-048_T0_COL_LP_5p_N1__TATGCCCAGTAGCCGA-1	TNKILC	9.64438
001-048_T0_COL_LP_5p_N1__AGCGGTCCAGCTGTTA-1	TNKILC	5.37688
001-048_T0_COL_LP_5p_N1__GGTGCGTCAAACCCAT-1	TNKILC	11.2293
001-048_T0_COL_LP_5p_N1__TGCGGGTAGACCGGAT-1	TNKILC	5.61232
001-048_T0_COL_LP_5p_N1__GCGCAGTTCTGGTTCC-1	TNKILC	5.83819
001-048_T0_COL_LP_5p_N1__CTGCCTAGTAAACGCG-1	TNKILC	2.80095
001-048_T0_COL_LP_5p_N1__CACACAAAGACGCAAC-1	TNKILC	3.65311
001-048_T0_COL_LP_5p_N1__CTGTGCTCAATGCCAT-1	TNKILC	6.04449
001-048_T0_COL_LP_5p_N1__ACTTGTTCAACTGCTA-1	TNKILC	7.39928
001-048_T0_COL_LP_5p_N1__CCTTACGCATCGGTTA-1	TNKILC	5.09125
001-048_T0_COL_LP_5p_N1__GGATGTTGTGACTACT-1	TNKILC	4.65777
001-048_T0_COL_LP_5p_N1__GTTACAGCACAGATTC-1	TNKILC	6.05633
001-048_T0_COL_LP_5p_N1__CTGGTCTCACCAGTTA-1	TNKILC	4.91542
001-048_T0_COL_LP_5p_N1__TGACAACTCATGTGGT-1	TNKILC	7.12512
001-048_T0_COL_LP_5p_N1__CGCCAAGAGAAGAAGC-1	TNKILC	6.49249
001-048_T0_COL_LP_5p_N1__TGACGGCAGCGCTTAT-1	TNKILC	4.56563
001-048_T0_COL_LP_5p_N1__TGACTAGCAATTCCTT-1	TNKILC	5.59623
001-048_T0_COL_LP_5p_N1__TAAACCGGTTGTGGCC-1	TNKILC	4.92194
001-048_T0_COL_LP_5p_N1__TTCTCCTTCTTCATGT-1	TNKILC	4.51944
001-048_T0_COL_LP_5p_N1__CAACCTCAGCGTTGCC-1	TNKILC	4.54024
001-048_T0_COL_LP_5p_N1__TCGGGACTCCAGAGGA-1	TNKILC	5.24828
001-048_T0_COL_LP_5p_N1__GGGTTGCCAGACGCCT-1	TNKILC	2.69645
001-048_T0_COL_LP_5p_N1__TCTGGAAAGTCGCCGT-1	TNKILC	2.3713
001-048_T0_COL_LP_5p_N1__CTGCGGATCACTTACT-1	TNKILC	4.55896
001-048_T0_COL_LP_5p_N1__TGGTTAGGTTGAACTC-1	TNKILC	4.89522
001-048_T0_COL_LP_5p_N1__TATCAGGGTTAAGATG-1	TNKILC	5.71173
001-048_T0_COL_LP_5p_N1__GCATGCGTCCAGTATG-1	TNKILC	3.89702
001-048_T0_COL_LP_5p_N1__TCATTTGAGTTATCGC-1	TNKILC	4.77867
001-048_T0_COL_LP_5p_N1__TGCTGCTTCAGTACGT-1	TNKILC	3.44087
001-048_T0_COL_LP_5p_N1__CGATCGGTCCTTTACA-1	TNKILC	4.61068
001-048_T0_COL_LP_5p_N1__CTCGTACGTAAAGTCA-1	TNKILC	10.0076
001-048_T0_COL_LP_5p_N1__GTTCGGGGTCGATTGT-1	TNKILC	4.50828
001-048_T0_COL_LP_5p_N1__TATTACCGTTTGTTTC-1	TNKILC	5.04171
001-048_T0_COL_LP_5p_N1__CTCGGGAAGTGGCACA-1	TNKILC	8.72249
001-048_T0_COL_LP_5p_N1__GTGAAGGCAGTTCCCT-1	TNKILC	3.49094
001-048_T0_COL_LP_5p_N1__TACAGTGAGCCATCGC-1	TNKILC	2.39298
001-048_T0_COL_LP_5p_N1__TTCTCAATCCTATGTT-1	TNKILC	4.72382
001-048_T0_COL_LP_5p_N1__AACTGGTCAGGGCATA-1	TNKILC	2.11235
001-048_T0_COL_LP_5p_N1__CTCGGAGAGTCGAGTG-1	TNKILC	2.44771
001-048_T0_COL_LP_5p_N1__AGCGTCGGTCAAACTC-1	TNKILC	4.06619
001-048_T0_COL_LP_5p_N1__GCATGATAGGACACCA-1	TNKILC	4.23379
001-048_T0_COL_LP_5p_N1__GGATGTTTCGTACCGG-1	TNKILC	6.69109
001-048_T0_COL_LP_5p_N1__TTAACTCCATCGGTTA-1	TNKILC	5.60961
001-048_T0_COL_LP_5p_N1__GTTCATTGTCCGCTGA-1	TNKILC	4.18284
001-048_T0_COL_LP_5p_N1__TTGAACGAGTGTACTC-1	TNKILC	5.37075
001-048_T0_COL_LP_5p_N1__TGATTTCGTACCATCA-1	TNKILC	3.23832
001-048_T0_COL_LP_5p_N1__GTGTGCGGTATTACCG-1	TNKILC	6.38323
001-048_T0_COL_LP_5p_N1__ACATCAGTCCGCTGTT-1	TNKILC	7.07128
001-048_T0_COL_LP_5p_N1__ATAACGCAGCGCCTCA-1	TNKILC	4.92075
001-048_T0_COL_LP_5p_N1__ACCCACTAGACACTAA-1	TNKILC	6.24527
001-048_T0_COL_LP_5p_N1__CAGAATCCAGGTTTCA-1	TNKILC	4.47257
001-048_T0_COL_LP_5p_N1__GAGCAGACAGCTCCGA-1	TNKILC	4.31632
001-048_T0_COL_LP_5p_N1__ACTGATGGTCTCTCTG-1	TNKILC	5.01708
001-048_T0_COL_LP_5p_N1__CACAAACTCAGGTAAA-1	TNKILC	8.2578
001-048_T0_COL_LP_5p_N1__CCACCTATCTGGTGTA-1	TNKILC	5.24354
001-048_T0_COL_LP_5p_N1__AGAATAGTCACAACGT-1	TNKILC	3.60677
001-048_T0_COL_LP_5p_N1__CCTTCCCAGTACGCCC-1	TNKILC	7.25787
001-048_T0_COL_LP_5p_N1__GGAACTTCAATCTACG-1	TNKILC	9.16057
001-048_T0_COL_LP_5p_N1__TGCGGGTGTTCCATGA-1	TNKILC	7.11847
001-048_T0_COL_LP_5p_N1__GGTGTTATCCGTACAA-1	TNKILC	8.19737
001-048_T0_COL_LP_5p_N1__CCACCTATCCGAAGAG-1	TNKILC	10.0115
001-048_T0_COL_LP_5p_N1__CTCGGAGAGTGTACGG-1	TNKILC	5.07748
001-048_T0_COL_LP_5p_N1__TTGACTTCATGCCACG-1	TNKILC	2.13138
001-048_T0_COL_LP_5p_N1__CGGAGTCCATGGATGG-1	TNKILC	3.7333
001-048_T0_COL_LP_5p_N1__GTCGTAACATCGGGTC-1	TNKILC	4.62033
001-048_T0_COL_LP_5p_N1__GCCAAATAGAAAGTGG-1	TNKILC	3.55349
001-048_T0_COL_LP_5p_N1__GTGTTAGAGACTTGAA-1	TNKILC	3.64678
001-048_T0_COL_LP_5p_N1__TACGGATAGTGGAGAA-1	TNKILC	3.87164
001-048_T0_COL_LP_5p_N1__TGCCAAACAGTGGAGT-1	TNKILC	7.23213
001-048_T0_COL_LP_5p_N1__AGGTCATCAAGTTGTC-1	TNKILC	3.20414
001-048_T0_COL_LP_5p_N1__TCGTAGACAATAACGA-1	TNKILC	5.53611
001-048_T0_COL_LP_5p_N1__AGGCCACCAGACACTT-1	TNKILC	4.28367
001-048_T0_COL_LP_5p_N1__GTACTCCGTACTTAGC-1	TNKILC	2.27034
001-048_T0_COL_LP_5p_N1__CTACATTCAATAAGCA-1	TNKILC	5.63163
001-048_T0_COL_LP_5p_N1__GGATTACTCGTAGGTT-1	TNKILC	5.27323
001-048_T0_COL_LP_5p_N1__TAGGCATAGAAGGTTT-1	TNKILC	1.58086
001-048_T0_COL_LP_5p_N1__ACGGGTCAGGCCCGTT-1	TNKILC	5.36681
001-048_T0_COL_LP_5p_N1__CGGGTCACACCAGTTA-1	TNKILC	6.19729
001-048_T0_COL_LP_5p_N1__CACACCTGTCGGCTCA-1	TNKILC	4.55678
001-048_T0_COL_LP_5p_N1__GCTTCCATCAACGGGA-1	TNKILC	7.62451
001-048_T0_COL_LP_5p_N1__ATGCGATTCATGTCCC-1	TNKILC	3.71301
001-048_T0_COL_LP_5p_N1__GCTGCTTCACAGCGTC-1	TNKILC	2.28775
001-048_T0_COL_LP_5p_N1__CTGATCCAGGCCCTCA-1	TNKILC	5.19162
001-048_T0_COL_LP_5p_N1__TCCCGATAGGCTCTTA-1	TNKILC	3.50861
001-048_T0_COL_LP_5p_N1__TGTATTCAGCGATCCC-1	TNKILC	4.64365
001-048_T0_COL_LP_5p_N1__CTGTGCTCAATCTGCA-1	TNKILC	4.37209
001-048_T0_COL_LP_5p_N1__GCTTGAATCGCATGGC-1	TNKILC	4.47271
001-048_T0_COL_LP_5p_N1__TGCGCAGAGTATTGGA-1	TNKILC	3.34158
001-048_T0_COL_LP_5p_N1__TCAGATGGTGCTAGCC-1	TNKILC	4.4731
001-048_T0_COL_LP_5p_N1__CGTGTAAAGCAATCTC-1	TNKILC	5.07035
001-048_T0_COL_LP_5p_N1__CATCGGGGTAGTAGTA-1	TNKILC	4.80949
001-048_T0_COL_LP_5p_N1__AGCAGCCGTCAGATAA-1	TNKILC	4.92403
001-048_T0_COL_LP_5p_N1__CTTTGCGCATTAACCG-1	TNKILC	5.87466
001-048_T0_COL_LP_5p_N1__GTCACAAAGGACTGGT-1	TNKILC	7.04964
001-048_T0_COL_LP_5p_N1__CGCTGGACATAGACTC-1	TNKILC	4.63627
001-048_T0_COL_LP_5p_N1__AGGGAGTAGGACAGAA-1	TNKILC	4.12699
001-048_T0_COL_LP_5p_N1__CCTTTCTCATCCTTGC-1	TNKILC	12.1376
001-048_T0_COL_LP_5p_N1__CCGTTCACAATCAGAA-1	TNKILC	3.9255
001-048_T0_COL_LP_5p_N1__TGGGCGTGTCGGCATC-1	TNKILC	6.02492
001-048_T0_COL_LP_5p_N1__ACGCCGAGTCGCTTCT-1	TNKILC	4.70036
001-048_T0_COL_LP_5p_N1__CCGTGGAAGTGCGATG-1	TNKILC	4.74625
001-048_T0_COL_LP_5p_N1__TGGCGCAAGTGTCCCG-1	TNKILC	3.27383
001-048_T0_COL_LP_5p_N1__CGCGTTTCACATTCGA-1	TNKILC	5.50203
001-048_T0_COL_LP_5p_N1__GGAAAGCAGACTCGGA-1	TNKILC	6.50457
001-048_T0_COL_LP_5p_N1__GACGTGCAGAAGCCCA-1	TNKILC	4.03313
001-048_T0_COL_LP_5p_N1__CATCAGATCTGCTGTC-1	TNKILC	7.55012
001-048_T0_COL_LP_5p_N1__CAGTCCTAGTGTACGG-1	TNKILC	4.77314
001-048_T0_COL_LP_5p_N1__AGAATAGCATAGTAAG-1	TNKILC	6.75876
001-048_T0_COL_LP_5p_N1__CATGACAAGATGTGTA-1	TNKILC	3.0514
001-048_T0_COL_LP_5p_N1__ATTACTCAGGAGTTTA-1	TNKILC	6.85255
001-048_T0_COL_LP_5p_N1__CATATTCAGGTGCTAG-1	TNKILC	5.35256
001-048_T0_COL_LP_5p_N1__GCAATCACAGATGGGT-1	TNKILC	1.81746
001-048_T0_COL_LP_5p_N1__CCATTCGAGTCCGTAT-1	TNKILC	8.99392
001-048_T0_COL_LP_5p_N1__ACATGGTAGGAGTTGC-1	TNKILC	5.10576
001-048_T0_COL_LP_5p_N1__TTAGGCACACCTATCC-1	TNKILC	6.76173
001-048_T0_COL_LP_5p_N1__ACTGAACGTCTGCAAT-1	TNKILC	3.6005
001-048_T0_COL_LP_5p_N1__AAGGTTCAGTACACCT-1	TNKILC	7.08095
001-048_T0_COL_LP_5p_N1__GGGTCTGAGGAATCGC-1	TNKILC	3.15204
001-048_T0_COL_LP_5p_N1__GTACTCCTCTCTGAGA-1	TNKILC	4.81296
001-048_T0_COL_LP_5p_N1__AACCATGAGTCTCCTC-1	TNKILC	5.46191
001-048_T0_COL_LP_5p_N1__TGCACCTGTCCAGTTA-1	TNKILC	8.24877
001-048_T0_COL_LP_5p_N1__ACACCCTCAATGGTCT-1	TNKILC	4.41871
001-048_T0_COL_LP_5p_N1__CTGCTGTTCGAATCCA-1	TNKILC	8.2109
001-048_T0_COL_LP_5p_N1__CTCATTATCTCACATT-1	TNKILC	5.03772
001-048_T0_COL_LP_5p_N1__TTGAACGCACGCTTTC-1	TNKILC	5.07727
001-048_T0_COL_LP_5p_N1__CTCAGAAAGTCTCAAC-1	TNKILC	3.48055
001-048_T0_COL_LP_5p_N1__GCATACAGTGCGGTAA-1	TNKILC	4.95069
001-048_T0_COL_LP_5p_N1__AAATGCCCAGATCCAT-1	TNKILC	8.49256
001-048_T0_COL_LP_5p_N1__GTGGGTCCACAGTCGC-1	TNKILC	4.71487
001-048_T0_COL_LP_5p_N1__GGGACCTAGTACCGGA-1	TNKILC	3.87182
001-048_T0_COL_LP_5p_N1__AACTGGTAGCGATGAC-1	TNKILC	4.37546
001-048_T0_COL_LP_5p_N1__GCTGCAGGTAGGGTAC-1	TNKILC	3.71809
001-048_T0_COL_LP_5p_N1__ATTCTACAGTACGTAA-1	TNKILC	6.59241
001-048_T0_COL_LP_5p_N1__AATCGGTTCGGAGGTA-1	TNKILC	4.44822
001-048_T0_COL_LP_5p_N1__GGTGCGTAGTATGACA-1	TNKILC	3.67916
001-048_T0_COL_LP_5p_N1__AACTCAGTCAACCAAC-1	TNKILC	6.00257
001-048_T0_COL_LP_5p_N1__ATTTCTGGTAGTACCT-1	TNKILC	1.40906
001-048_T0_COL_LP_5p_N1__ACTGAGTCAGCAGTTT-1	TNKILC	6.04818
001-048_T0_COL_LP_5p_N1__CATGGCGGTTTCGCTC-1	TNKILC	4.49018
001-048_T0_COL_LP_5p_N1__TCTGGAACACCATGTA-1	TNKILC	5.31606
001-048_T0_COL_LP_5p_N1__GGAATAATCGGCGCAT-1	TNKILC	5.15637
001-048_T0_COL_LP_5p_N1__CAAGAAAGTATGAAAC-1	TNKILC	9.02287
001-048_T0_COL_LP_5p_N1__GTAGTCAAGTCATCCA-1	TNKILC	5.56758
001-048_T0_COL_LP_5p_N1__GACTACAGTCTAGTCA-1	TNKILC	2.82544
001-048_T0_COL_LP_5p_N1__CGATTGATCCGCAGTG-1	TNKILC	6.27128
001-048_T0_COL_LP_5p_N1__GCTGCAGAGCCTCGTG-1	TNKILC	2.97398
001-048_T0_COL_LP_5p_N1__CAACTAGAGTGCTGCC-1	TNKILC	8.58848
001-048_T0_COL_LP_5p_N1__AGTGAGGTCTGGGCCA-1	TNKILC	5.65662
001-048_T0_COL_LP_5p_N1__CAGGTGCGTTCTCATT-1	TNKILC	8.06252
001-048_T0_COL_LP_5p_N1__TCTTTCCAGAGTGACC-1	TNKILC	2.51244
001-048_T0_COL_LP_5p_N1__TTCTCAATCATGTAGC-1	TNKILC	7.99563
001-048_T0_COL_LP_5p_N1__AATCCAGGTAGCTGCC-1	TNKILC	5.82464
001-048_T0_COL_LP_5p_N1__GTGCATAGTAAACACA-1	TNKILC	4.07294
001-048_T0_COL_LP_5p_N1__GTTCTCGCAAGGACAC-1	TNKILC	4.67477
001-048_T0_COL_LP_5p_N1__ATTTCTGGTAAGTAGT-1	TNKILC	3.23919
001-048_T0_COL_LP_5p_N1__GTCACGGAGATGTGTA-1	TNKILC	4.9094
001-048_T0_COL_LP_5p_N1__GTATCTTAGTCGTTTG-1	TNKILC	5.02881
001-048_T0_COL_LP_5p_N1__TTCTACATCACGACTA-1	TNKILC	7.64017
001-048_T0_COL_LP_5p_N1__ACGTCAAGTCTAACGT-1	TNKILC	6.14173
001-048_T0_COL_LP_5p_N1__CAGCCGAGTAGCTTGT-1	TNKILC	5.02879
001-048_T0_COL_LP_5p_N1__GGACAAGGTCACTTCC-1	TNKILC	4.72726
001-048_T0_COL_LP_5p_N1__TCACAAGCAGTAACGG-1	TNKILC	3.10123
001-048_T0_COL_LP_5p_N1__CACACCTAGTTGTAGA-1	TNKILC	3.98049
001-048_T0_COL_LP_5p_N1__TACGGGCGTCATATGC-1	TNKILC	2.28839
001-048_T0_COL_LP_5p_N1__GGAATAAGTCCAGTGC-1	TNKILC	6.17723
001-048_T0_COL_LP_5p_N1__ATCTACTGTTGCTCCT-1	TNKILC	3.8927
001-048_T0_COL_LP_5p_N1__ACTGATGAGAGCTATA-1	TNKILC	7.13254
001-048_T0_COL_LP_5p_N1__ACACCCTAGCTAGCCC-1	TNKILC	2.86875
001-048_T0_COL_LP_5p_N1__TTCTTAGAGAATGTTG-1	TNKILC	5.42301
001-048_T0_COL_LP_5p_N1__TGACGGCGTAGAAAGG-1	TNKILC	2.5876
001-048_T0_COL_LP_5p_N1__GGACGTCTCTTGTACT-1	TNKILC	4.24713
001-048_T0_COL_LP_5p_N1__GGGAATGCAACAACCT-1	TNKILC	4.91587
001-048_T0_COL_LP_5p_N1__TGGGAAGCAGGCTCAC-1	TNKILC	4.57005
001-048_T0_COL_LP_5p_N1__GGACATTGTAAATGTG-1	TNKILC	5.67281
001-048_T0_COL_LP_5p_N1__CATATGGTCGTTACAG-1	TNKILC	5.61616
001-048_T0_COL_LP_5p_N1__AGTGTCAGTTCTGAAC-1	TNKILC	7.07684
001-048_T0_COL_LP_5p_N1__CGTAGCGGTATTCGTG-1	TNKILC	5.86668
001-048_T0_COL_LP_5p_N1__AGAATAGTCCCAACGG-1	TNKILC	7.66223
001-048_T0_COL_LP_5p_N1__CCTTCGAGTCCTGCTT-1	TNKILC	4.12561
001-048_T0_COL_LP_5p_N1__TGTTCCGTCGTAGATC-1	TNKILC	5.20495
001-048_T0_COL_LP_5p_N1__CTGATCCGTAGAAAGG-1	TNKILC	4.36459
001-048_T0_COL_LP_5p_N1__CGTAGGCGTGGAAAGA-1	TNKILC	5.2081
001-048_T0_COL_LP_5p_N1__CGTTGGGGTTACAGAA-1	TNKILC	3.9786
001-048_T0_COL_LP_5p_N1__CATCGGGAGCCAGGAT-1	TNKILC	5.99671
001-048_T0_COL_LP_5p_N1__CGCTATCTCCAATGGT-1	TNKILC	5.99612
001-048_T0_COL_LP_5p_N1__CTGAAGTCACCAGCAC-1	TNKILC	5.26645
001-048_T0_COL_LP_5p_N1__CGTGAGCCATCCGCGA-1	TNKILC	1.21358
001-048_T0_COL_LP_5p_N1__TACTCATTCTGACCTC-1	TNKILC	6.644
001-048_T0_COL_LP_5p_N1__AACTCAGTCCGTTGTC-1	TNKILC	3.17387
001-048_T0_COL_LP_5p_N1__CTGCGGATCGGCGCTA-1	TNKILC	2.75459
001-048_T0_COL_LP_5p_N1__TGCGCAGGTTCGCTAA-1	TNKILC	5.1305
001-048_T0_COL_LP_5p_N1__TTCTACACACCAGGCT-1	TNKILC	11.2571
001-048_T0_COL_LP_5p_N1__TACCTATAGGAGCGAG-1	TNKILC	6.79036
001-048_T0_COL_LP_5p_N1__TGCCCTAAGGCAAAGA-1	TNKILC	5.12004
001-048_T0_COL_LP_5p_N1__CTAGTGAGTTCCTCCA-1	TNKILC	4.59083
001-048_T0_COL_LP_5p_N1__GGACATTAGTGTCTCA-1	TNKILC	6.81702
001-048_T0_COL_LP_5p_N1__TTGGCAAGTCTTCGTC-1	TNKILC	5.69577
001-048_T0_COL_LP_5p_N1__TGGACGCCACCAGTTA-1	TNKILC	4.50911
001-048_T0_COL_LP_5p_N1__GTGCATACACCGAAAG-1	TNKILC	5.90771
001-048_T0_COL_LP_5p_N1__AAGTCTGCACCTATCC-1	TNKILC	7.47311
001-048_T0_COL_LP_5p_N1__CGTAGCGTCTTGCATT-1	TNKILC	3.43031
001-048_T0_COL_LP_5p_N1__GTCACGGAGCGTTTAC-1	TNKILC	4.62647
001-048_T0_COL_LP_5p_N1__GACGTTAGTGGCTCCA-1	TNKILC	6.15248
001-048_T0_COL_LP_5p_N1__ACGAGCCAGTCGTTTG-1	TNKILC	3.71562
001-048_T0_COL_LP_5p_N1__CTCCTAGGTCTACCTC-1	TNKILC	5.83782
001-048_T0_COL_LP_5p_N1__CGGTTAAAGTCCATAC-1	TNKILC	4.88329
001-048_T0_COL_LP_5p_N1__GTCACAAAGCCACTAT-1	TNKILC	4.79513
001-048_T0_COL_LP_5p_N1__CGCTATCGTCTCATCC-1	TNKILC	3.32158
001-048_T0_COL_LP_5p_N1__GTCTTCGTCCTATTCA-1	TNKILC	2.64315
001-048_T0_COL_LP_5p_N1__CCCAGTTTCAGTCCCT-1	TNKILC	7.51927
001-048_T0_COL_LP_5p_N1__GCAATCAGTAGAAGGA-1	TNKILC	1.27665
001-048_T0_COL_LP_5p_N1__ATAACGCCAGGTCGTC-1	TNKILC	4.77882
001-048_T0_COL_LP_5p_N1__TCAACGAAGTTTCCTT-1	TNKILC	3.47602
001-048_T0_COL_LP_5p_N1__GCTGCAGGTAAATGTG-1	TNKILC	4.09448
001-048_T0_COL_LP_5p_N1__GCCAAATCATGCATGT-1	TNKILC	6.7936
001-048_T0_COL_LP_5p_N1__ATGCGATCAAGGACAC-1	TNKILC	7.42654
001-048_T0_COL_LP_5p_N1__ATTATCCAGGGCTTGA-1	TNKILC	5.26846
001-048_T0_COL_LP_5p_N1__CCGGTAGCACCGTTGG-1	TNKILC	2.50324
001-048_T0_COL_LP_5p_N1__GACTGCGTCATTTGGG-1	TNKILC	3.86779
001-048_T0_COL_LP_5p_N1__AATCCAGGTTATCACG-1	TNKILC	6.67815
001-048_T0_COL_LP_5p_N1__GTGTGCGCAGCATGAG-1	TNKILC	7.14341
001-048_T0_COL_LP_5p_N1__GATCTAGGTCTCTCGT-1	TNKILC	2.94633
001-048_T0_COL_LP_5p_N1__AGAGTGGTCTGGGCCA-1	TNKILC	4.64923
001-048_T0_COL_LP_5p_N1__GGGAGATAGGTGCTAG-1	TNKILC	6.67476
001-048_T0_COL_LP_5p_N1__AAAGCAACAGCTCGAC-1	TNKILC	5.75603
001-048_T0_COL_LP_5p_N1__CAGCTAATCGCGCCAA-1	TNKILC	4.04848
001-048_T0_COL_LP_5p_N1__TCGGTAAAGCGCCTTG-1	TNKILC	5.66755
001-048_T0_COL_LP_5p_N1__GCAGCCAAGGCAATTA-1	TNKILC	6.14332
001-048_T0_COL_LP_5p_N1__ACACCAAGTTGATTGC-1	TNKILC	4.1609
001-048_T0_COL_LP_5p_N1__GACGTGCAGGGAGTAA-1	TNKILC	3.0014
001-048_T0_COL_LP_5p_N1__GTCACAATCGGAAATA-1	TNKILC	4.34079
001-048_T0_COL_LP_5p_N1__CTGAAGTTCGATCCCT-1	TNKILC	3.14349
001-048_T0_COL_LP_5p_N1__CCTAAAGCATAAAGGT-1	TNKILC	3.49383
001-048_T0_COL_LP_5p_N1__TAAGTGCCATTGGGCC-1	TNKILC	4.91066
001-048_T0_COL_LP_5p_N1__CAGAATCTCCAGAGGA-1	TNKILC	3.1789
001-048_T0_COL_LP_5p_N1__GACGCGTCAAAGTCAA-1	TNKILC	6.16067
001-048_T0_COL_LP_5p_N1__ATTATCCCAAGTCTGT-1	TNKILC	7.82477
001-048_T0_COL_LP_5p_N1__GGGCACTCAATGCCAT-1	TNKILC	4.85683
001-048_T0_COL_LP_5p_N1__GACTAACCAAGCCTAT-1	TNKILC	3.63605
001-048_T0_COL_LP_5p_N1__ATAGACCAGTCCAGGA-1	TNKILC	6.06805
001-048_T0_COL_LP_5p_N1__TCAGGATAGAGTGAGA-1	TNKILC	3.68916
001-048_T0_COL_LP_5p_N1__GGCTCGAAGTGTACGG-1	TNKILC	5.85061
001-048_T0_COL_LP_5p_N1__ACGCCGAAGAATGTGT-1	TNKILC	4.17718
001-048_T0_COL_LP_5p_N1__CCAATCCTCACCAGGC-1	TNKILC	2.48235
001-048_T0_COL_LP_5p_N1__TGACTAGTCCAGAAGG-1	TNKILC	6.35619
001-048_T0_COL_LP_5p_N1__ATCGAGTGTCACACGC-1	TNKILC	7.15567
001-048_T0_COL_LP_5p_N1__TACTCATCACCCAGTG-1	TNKILC	3.0727
001-048_T0_COL_LP_5p_N1__CAGCTAAGTGCCTGTG-1	TNKILC	6.15097
001-048_T0_COL_LP_5p_N1__TTAACTCTCAGCATGT-1	TNKILC	4.54074
001-048_T0_COL_LP_5p_N1__TTTCCTCAGTCTCGGC-1	TNKILC	5.73164
001-048_T0_COL_LP_5p_N1__CACTCCAGTGATGATA-1	TNKILC	9.08009
001-048_T0_COL_LP_5p_N1__GACCTGGAGGTGTGGT-1	TNKILC	4.94507
001-048_T0_COL_LP_5p_N1__GCTGCGAAGTTTGCGT-1	TNKILC	5.27477
001-048_T0_COL_LP_5p_N1__CTTCTCTGTAAGTGTA-1	TNKILC	3.3105
001-048_T0_COL_LP_5p_N1__CGGTTAATCTCAACTT-1	TNKILC	6.23496
001-048_T0_COL_LP_5p_N1__TGTGGTATCGAATGGG-1	TNKILC	6.16718
001-048_T0_COL_LP_5p_N1__GGGTTGCAGGGAGTAA-1	TNKILC	5.5762
001-048_T0_COL_LP_5p_N1__TAGACCACACGTTGGC-1	TNKILC	3.93134
001-048_T0_COL_LP_5p_N1__CCGTGGACATCGGAAG-1	TNKILC	5.4802
001-048_T0_COL_LP_5p_N1__GCCAAATGTAGGGTAC-1	TNKILC	8.00559
001-048_T0_COL_LP_5p_N1__AACGTTGAGTCTCAAC-1	TNKILC	2.54352
001-048_T0_COL_LP_5p_N1__CCATTCGCATGGAATA-1	TNKILC	1.74731
001-048_T0_COL_LP_5p_N1__GATCGTAGTAGGGTAC-1	TNKILC	8.77299
001-048_T0_COL_LP_5p_N1__GGTGAAGAGTTGAGAT-1	TNKILC	1.68569
001-048_T0_COL_LP_5p_N1__ACATACGAGCCCAATT-1	TNKILC	3.6505
001-048_T0_COL_LP_5p_N1__CGATCGGGTACGCTGC-1	TNKILC	2.36789
001-048_T0_COL_LP_5p_N1__TAAGCGTAGAGGGATA-1	TNKILC	6.70317
001-048_T0_COL_LP_5p_N1__AACTCAGGTCTCCCTA-1	TNKILC	6.98867
001-048_T0_COL_LP_5p_N1__GAATAAGCATTCTCAT-1	TNKILC	5.89528
001-048_T0_COL_LP_5p_N1__CAACCTCTCTTAGCCC-1	TNKILC	5.14844
001-048_T0_COL_LP_5p_N1__CTCGGAGTCAGGCCCA-1	TNKILC	3.95524
001-048_T0_COL_LP_5p_N1__TCTCATAAGAGCTTCT-1	TNKILC	6.45659
001-048_T0_COL_LP_5p_N1__GGGCATCAGCGCCTTG-1	TNKILC	4.69906
001-048_T0_COL_LP_5p_N1__GACTAACGTCTGGAGA-1	TNKILC	2.36004
001-048_T0_COL_LP_5p_N1__GACTACACATGGTCAT-1	TNKILC	4.34353
001-048_T0_COL_LP_5p_N1__TGTATTCAGCACAGGT-1	TNKILC	5.25461
001-048_T0_COL_LP_5p_N1__AGGCCACCATGAAGTA-1	TNKILC	3.89232
001-048_T0_COL_LP_5p_N1__TGCGTGGGTTTGTTTC-1	TNKILC	5.4422
001-048_T0_COL_LP_5p_N1__GTGCATACATTTCAGG-1	TNKILC	4.84666
001-048_T0_COL_LP_5p_N1__GGGTTGCGTCTCAACA-1	TNKILC	4.19899
001-048_T0_COL_LP_5p_N1__GTGCAGCGTATGCTTG-1	TNKILC	4.4884
001-048_T0_COL_LP_5p_N1__GCAATCAGTTGATTCG-1	TNKILC	2.59217
001-048_T0_COL_LP_5p_N1__CCAGCGACAGTCACTA-1	TNKILC	5.0671
001-048_T0_COL_LP_5p_N1__GACCTGGGTGTGAAAT-1	TNKILC	6.83002
001-048_T0_COL_LP_5p_N1__GGCGTGTTCTCGCTTG-1	TNKILC	4.2429
001-048_T0_COL_LP_5p_N1__CTCGGAGTCCCTTGTG-1	TNKILC	2.55076
001-048_T0_COL_LP_5p_N1__AGGGATGTCCATGCTC-1	TNKILC	4.03331
001-048_T0_COL_LP_5p_N1__TCAACGAGTCTAACGT-1	TNKILC	8.16438
001-048_T0_COL_LP_5p_N1__CGCGTTTAGATGAGAG-1	TNKILC	6.40985
001-048_T0_COL_LP_5p_N1__ATCGAGTCAGCCTATA-1	TNKILC	3.60593
001-048_T0_COL_LP_5p_N1__CAGCCGAAGGCAAAGA-1	TNKILC	9.59429
001-048_T0_COL_LP_5p_N1__GGATTACGTATTACCG-1	TNKILC	3.00107
001-048_T0_COL_LP_5p_N1__CAAGGCCGTCGATTGT-1	TNKILC	9.75835
001-048_T0_COL_LP_5p_N1__GCATACAAGAAGGCCT-1	TNKILC	6.42043
001-048_T0_COL_LP_5p_N1__TTTACTGCAGCGTCCA-1	TNKILC	3.0619
001-048_T0_COL_LP_5p_N1__CAGAATCCACGTGAGA-1	TNKILC	4.41591
001-048_T0_COL_LP_5p_N1__GACAGAGTCCGCGCAA-1	TNKILC	3.90912
001-048_T0_COL_LP_5p_N1__GTCGGGTAGTCGATAA-1	TNKILC	5.99207
001-048_T0_COL_LP_5p_N1__TTTGTCAAGTCATCCA-1	TNKILC	4.95187
001-048_T0_COL_LP_5p_N1__GTATCTTCATCCAACA-1	TNKILC	2.99444
001-048_T0_COL_LP_5p_N1__CGTCAGGTCAGGCGAA-1	TNKILC	2.36312
001-048_T0_COL_LP_5p_N1__TTGCGTCAGGCCCGTT-1	TNKILC	5.89899
001-048_T0_COL_LP_5p_N1__TACCTATTCATCTGCC-1	TNKILC	2.74105
001-048_T0_COL_LP_5p_N1__TATCAGGCATCAGTCA-1	TNKILC	5.18766
001-048_T0_COL_LP_5p_N1__CATCAGAGTAACGACG-1	TNKILC	5.19868
001-048_T0_COL_LP_5p_N1__CGATTGAGTCCGTGAC-1	TNKILC	7.10089
001-048_T0_COL_LP_5p_N1__TCGCGTTTCGCAAGCC-1	TNKILC	5.08089
001-048_T0_COL_LP_5p_N1__CGACTTCTCACAAACC-1	TNKILC	5.2378
001-048_T0_COL_LP_5p_N1__GAACATCTCGAGAGCA-1	TNKILC	4.03477
001-048_T0_COL_LP_5p_N1__CGGCTAGTCTGTTGAG-1	TNKILC	4.17679
001-048_T0_COL_LP_5p_N1__GAAATGACAAACAACA-1	TNKILC	4.57494
001-048_T0_COL_LP_5p_N1__GTGGGTCTCAAACGGG-1	TNKILC	5.94786
001-048_T0_COL_LP_5p_N1__CTACGTCGTCAATACC-1	TNKILC	4.2132
001-048_T0_COL_LP_5p_N1__ACCAGTACACTTAACG-1	TNKILC	4.57816
001-048_T0_COL_LP_5p_N1__CGCCAAGGTGCCTGCA-1	TNKILC	5.54813
001-048_T0_COL_LP_5p_N1__CGTGAGCAGCTTCGCG-1	TNKILC	4.85628
001-048_T0_COL_LP_5p_N1__CTCCTAGCATATGGTC-1	TNKILC	3.99284
001-048_T0_COL_LP_5p_N1__GTAACTGCATACCATG-1	TNKILC	6.12946
001-048_T0_COL_LP_5p_N1__CGGCTAGTCCCTTGCA-1	TNKILC	4.02986
001-048_T0_COL_LP_5p_N1__GTGCTTCAGCGTGAAC-1	TNKILC	3.55733
001-048_T0_COL_LP_5p_N1__ATCATGGCATCACGAT-1	TNKILC	4.63198
001-048_T0_COL_LP_5p_N1__CGTTAGACAATGTTGC-1	TNKILC	5.05492
001-048_T0_COL_LP_5p_N1__GCGACCATCCAAATGC-1	TNKILC	6.02646
001-048_T0_COL_LP_5p_N1__CGGACGTGTAAAGGAG-1	TNKILC	2.62845
001-048_T0_COL_LP_5p_N1__CTAACTTTCTTGCAAG-1	TNKILC	3.8002
001-048_T0_COL_LP_5p_N1__GTCACAAAGAGCTGCA-1	TNKILC	5.33211
001-048_T0_COL_LP_5p_N1__GTCATTTAGAGGTTGC-1	TNKILC	3.52088
001-048_T0_COL_LP_5p_N1__CGGCTAGCATTAGGCT-1	TNKILC	7.62226
001-048_T0_COL_LP_5p_N1__TTGACTTGTATATGAG-1	TNKILC	3.1012
001-048_T0_COL_LP_5p_N1__AGCAGCCGTGCGATAG-1	TNKILC	4.20159
001-048_T0_COL_LP_5p_N1__CGGTTAATCACTCCTG-1	TNKILC	5.30562
001-048_T0_COL_LP_5p_N1__ACACCGGCAGTGACAG-1	TNKILC	7.03795
001-048_T0_COL_LP_5p_N1__AAACCTGAGGACGAAA-1	TNKILC	4.07659
001-048_T0_COL_LP_5p_N1__TACGGGCTCCAATGGT-1	TNKILC	5.29971
001-048_T0_COL_LP_5p_N1__ACTGATGAGGAATGGA-1	TNKILC	5.57863
001-048_T0_COL_LP_5p_N1__AGATTGCCAATCTGCA-1	TNKILC	8.08478
001-048_T0_COL_LP_5p_N1__CGATCGGAGAAACGAG-1	TNKILC	4.1611
001-048_T0_COL_LP_5p_N1__GACGTTAGTCCCTTGT-1	TNKILC	3.91892
001-048_T0_COL_LP_5p_N1__TGCCAAACATTAGCCA-1	TNKILC	4.52558
001-048_T0_COL_LP_5p_N1__GATCGCGCATCACGTA-1	TNKILC	4.58766
001-048_T0_COL_LP_5p_N1__CCATGTCGTAAATGAC-1	TNKILC	5.60553
001-048_T0_COL_LP_5p_N1__AACCGCGGTTGCTCCT-1	TNKILC	4.77851
001-048_T0_COL_LP_5p_N1__GCTGCAGCAGCTGCAC-1	TNKILC	2.96015
001-048_T0_COL_LP_5p_N1__ACGGGCTCAGTCAGAG-1	TNKILC	6.98317
001-048_T0_COL_LP_5p_N1__ATCCGAAAGTTTGCGT-1	TNKILC	5.56898
001-048_T0_COL_LP_5p_N1__TTTACTGTCGTACGGC-1	TNKILC	6.75563
001-048_T0_COL_LP_5p_N1__GCTGCGAGTACCTACA-1	TNKILC	4.01271
001-048_T0_COL_LP_5p_N1__GTGCGGTCAGTAGAGC-1	TNKILC	2.88613
001-048_T0_COL_LP_5p_N1__GTCACGGTCCGCGGTA-1	TNKILC	4.81797
001-048_T0_COL_LP_5p_N1__GCGCGATAGGTAAACT-1	TNKILC	6.07211
001-048_T0_COL_LP_5p_N1__TTTGCGCAGTCCTCCT-1	TNKILC	9.09622
001-048_T0_COL_LP_5p_N1__CACATTTTCTGCCAGG-1	TNKILC	5.0227
001-048_T0_COL_LP_5p_N1__CATCGGGTCATATCGG-1	TNKILC	5.06837
001-048_T0_COL_LP_5p_N1__ATGGGAGCAGGGTTAG-1	TNKILC	3.20039
001-048_T0_COL_LP_5p_N1__AACTCTTCATATACGC-1	TNKILC	4.66034
001-048_T0_COL_LP_5p_N1__GCCTCTAGTCGAATCT-1	TNKILC	4.1429
001-048_T0_COL_LP_5p_N1__GATGCTATCTCCAACC-1	TNKILC	2.24709
001-048_T0_COL_LP_5p_N1__TCAGGATTCTAGAGTC-1	TNKILC	5.18239
001-048_T0_COL_LP_5p_N1__GTGTTAGAGTGCAAGC-1	TNKILC	5.11887
001-048_T0_COL_LP_5p_N1__CATATTCGTCTCCACT-1	TNKILC	7.47227
001-048_T0_COL_LP_5p_N1__ACAGCTATCCCAAGAT-1	TNKILC	4.70562
001-048_T0_COL_LP_5p_N1__GGTGAAGAGACTCGGA-1	TNKILC	2.95098
001-048_T0_COL_LP_5p_N1__AAGTCTGTCAGTGTTG-1	TNKILC	5.11927
001-048_T0_COL_LP_5p_N1__AGCTCTCCATGACGGA-1	TNKILC	1.92441
001-048_T0_COL_LP_5p_N1__TATCTCATCAATAAGG-1	TNKILC	4.72933
001-048_T0_COL_LP_5p_N1__GGCTCGATCTATCCCG-1	TNKILC	6.85288
001-048_T0_COL_LP_5p_N1__GCAAACTCACCTCGTT-1	TNKILC	3.48046
001-048_T0_COL_LP_5p_N1__AGAATAGAGGGCTTCC-1	TNKILC	4.73013
001-048_T0_COL_LP_5p_N1__ACAGCCGAGTGGAGAA-1	TNKILC	3.3631
001-048_T0_COL_LP_5p_N1__CACAGTACAAAGGTGC-1	TNKILC	3.93647
001-048_T0_COL_LP_5p_N1__CGTCAGGAGTTGTCGT-1	TNKILC	5.04549
001-048_T0_COL_LP_5p_N1__GTATTCTCACCACCAG-1	TNKILC	2.2217
001-048_T0_COL_LP_5p_N1__ATCTACTTCATCGATG-1	TNKILC	4.59158
001-048_T0_COL_LP_5p_N1__ATCATCTTCGTCACGG-1	TNKILC	4.96692
001-048_T0_COL_LP_5p_N1__GCGCGATGTGTAATGA-1	TNKILC	5.09384
001-048_T0_COL_LP_5p_N1__CCACCTAGTCGCGAAA-1	TNKILC	4.75453
001-048_T0_COL_LP_5p_N1__GGCGACTTCTGATACG-1	TNKILC	5.46555
001-048_T0_COL_LP_5p_N1__GGTATTGGTCATTAGC-1	TNKILC	3.99964
001-048_T0_COL_LP_5p_N1__GCGCCAATCCAAAGTC-1	TNKILC	3.95938
001-048_T0_COL_LP_5p_N1__CGTTCTGTCACCTCGT-1	TNKILC	6.36661
001-048_T0_COL_LP_5p_N1__GCACTCTGTTGGGACA-1	TNKILC	7.39535
001-048_T0_COL_LP_5p_N1__TCAACGAAGTCAAGCG-1	TNKILC	5.13071
001-048_T0_COL_LP_5p_N1__GCGGGTTCACCCATTC-1	TNKILC	3.9032
001-048_T0_COL_LP_5p_N1__CGACTTCCAGACGCCT-1	TNKILC	5.36318
001-048_T0_COL_LP_5p_N1__GTGAAGGAGGATGGAA-1	TNKILC	3.68985
001-048_T0_COL_LP_5p_N1__CGATCGGAGCCATCGC-1	TNKILC	4.66626
001-048_T0_COL_LP_5p_N1__GTGTGCGTCGCATGGC-1	TNKILC	5.30876
001-048_T0_COL_LP_5p_N1__GTGAAGGTCACTTATC-1	TNKILC	5.33824
001-048_T0_COL_LP_5p_N1__TGGCGCACAGCAGTTT-1	TNKILC	2.74228
001-048_T0_COL_LP_5p_N1__AGAGTGGTCATATCGG-1	TNKILC	2.41573
001-048_T0_COL_LP_5p_N1__CACACTCTCGTGACAT-1	TNKILC	5.8635
001-048_T0_COL_LP_5p_N1__CGGGTCAAGGCCCTTG-1	TNKILC	8.21473
001-048_T0_COL_LP_5p_N1__TGAGCCGCAGCTGCAC-1	TNKILC	6.16224
001-048_T0_COL_LP_5p_N1__TAAGAGATCGAATGCT-1	TNKILC	3.73097
001-048_T0_COL_LP_5p_N1__GCTGCTTCACCTCGTT-1	TNKILC	5.29989
001-048_T0_COL_LP_5p_N1__TGCCCATCAATCGAAA-1	TNKILC	6.33935
001-048_T0_COL_LP_5p_N1__TCACAAGCATCGGTTA-1	TNKILC	3.67563
001-048_T0_COL_LP_5p_N1__GACAGAGAGAATTGTG-1	TNKILC	5.30369
001-048_T0_COL_LP_5p_N1__ACATGGTTCCAGTATG-1	TNKILC	5.39076
001-048_T0_COL_LP_5p_N1__GAGCAGACAGCCTATA-1	TNKILC	1.49007
001-048_T0_COL_LP_5p_N1__GTGCGGTCAATCACAC-1	TNKILC	4.2554
001-048_T0_COL_LP_5p_N1__GATGAAAAGGACTGGT-1	TNKILC	2.54106
001-048_T0_COL_LP_5p_N1__CATCAAGAGTTTGCGT-1	TNKILC	7.69456
001-048_T0_COL_LP_5p_N1__CTTGGCTTCGCCTGAG-1	TNKILC	4.01165
001-048_T0_COL_LP_5p_N1__GTGCATATCGTCGTTC-1	TNKILC	6.57442
001-048_T0_COL_LP_5p_N1__GACGTTATCAACACAC-1	TNKILC	2.48085
001-048_T0_COL_LP_5p_N1__CTCGGAGAGGTGATAT-1	TNKILC	4.73647
001-048_T0_COL_LP_5p_N1__GCAAACTCAAGAGTCG-1	TNKILC	4.4591
001-048_T0_COL_LP_5p_N1__TTTACTGCACGAAACG-1	TNKILC	8.35022
001-048_T0_COL_LP_5p_N1__TTGAACGCAGTTCCCT-1	TNKILC	7.46298
001-048_T0_COL_LP_5p_N1__GCTGCGAAGTCCAGGA-1	TNKILC	4.68272
001-048_T0_COL_LP_5p_N1__TGGACGCTCGTAGATC-1	TNKILC	6.68137
001-048_T0_COL_LP_5p_N1__ATCACGAGTCCATCCT-1	TNKILC	5.4252
001-048_T0_COL_LP_5p_N1__GTCAAGTCACGTCAGC-1	TNKILC	3.8837
001-048_T0_COL_LP_5p_N1__AGTCTTTAGAGGTTGC-1	TNKILC	7.25812
001-048_T0_COL_LP_5p_N1__CTTAGGATCGCTTGTC-1	TNKILC	5.0858
001-048_T0_COL_LP_5p_N1__ACGCCAGCACCACGTG-1	TNKILC	6.91915
001-048_T0_COL_LP_5p_N1__AGATCTGCAGTTCCCT-1	TNKILC	4.3309
001-048_T0_COL_LP_5p_N1__GATGAGGTCTGCAGTA-1	TNKILC	5.66025
001-048_T0_COL_LP_5p_N1__CGGGTCAAGACTGTAA-1	TNKILC	5.74443
001-048_T0_COL_LP_5p_N1__CTGATCCGTGACTACT-1	TNKILC	6.57445
001-048_T0_COL_LP_5p_N1__GTGGGTCCAGTTTACG-1	TNKILC	6.11585
001-048_T0_COL_LP_5p_N1__AGCATACCATGCCCGA-1	TNKILC	4.93764
001-048_T0_COL_LP_5p_N1__CCATGTCCAACAACCT-1	TNKILC	5.1302
001-048_T0_COL_LP_5p_N1__TCAGGTAGTATGGTTC-1	TNKILC	5.48134
001-048_T0_COL_LP_5p_N1__TTCTCCTGTCTCCATC-1	TNKILC	6.93277
001-048_T0_COL_LP_5p_N1__GGACGTCTCGGATGGA-1	TNKILC	5.03672
001-048_T0_COL_LP_5p_N1__TTCTACACATCCGCGA-1	TNKILC	10.6829
001-048_T0_COL_LP_5p_N1__CAGCAGCAGGCGACAT-1	TNKILC	7.1663
001-048_T0_COL_LP_5p_N1__TTTACTGTCAGTTAGC-1	TNKILC	5.67952
001-048_T0_COL_LP_5p_N1__GTAGGCCCAAGAGTCG-1	TNKILC	3.66736
001-048_T0_COL_LP_5p_N1__GACCTGGTCTTGTCAT-1	TNKILC	4.30057
001-048_T0_COL_LP_5p_N1__GTAGTCATCGTCTGCT-1	TNKILC	4.5973
001-048_T0_COL_LP_5p_N1__CACACCTTCCTCAACC-1	TNKILC	2.98864
001-048_T0_COL_LP_5p_N1__GAAGCAGTCGGTGTTA-1	TNKILC	6.14685
001-048_T0_COL_LP_5p_N1__GACCTGGAGCTGCAAG-1	TNKILC	3.89063
001-048_T0_COL_LP_5p_N1__ACAGCCGTCCTTTCTC-1	TNKILC	5.29749
001-048_T0_COL_LP_5p_N1__GGCTCGACATGCCTTC-1	TNKILC	5.66613
001-048_T0_COL_LP_5p_N1__ATCATCTTCGGATGGA-1	TNKILC	5.89188
001-048_T0_COL_LP_5p_N1__CATATTCGTCCGAGTC-1	TNKILC	3.33997
001-048_T0_COL_LP_5p_N1__TACGGTAGTAATCGTC-1	TNKILC	3.59095
001-048_T0_COL_LP_5p_N1__AGTGGGAAGCGCTCCA-1	TNKILC	5.45581
001-048_T0_COL_LP_5p_N1__CGTTAGACATCTGGTA-1	TNKILC	3.59208
001-048_T0_COL_LP_5p_N1__TCTGGAAAGATACACA-1	TNKILC	4.35193
001-048_T0_COL_LP_5p_N1__ACTGCTCTCCGCGTTT-1	TNKILC	1.21909
001-048_T0_COL_LP_5p_N1__GACCTGGGTACTCAAC-1	TNKILC	4.39857
001-048_T0_COL_LP_5p_N1__CGGACACAGGTGCTTT-1	TNKILC	2.80275
001-048_T0_COL_LP_5p_N1__GTGCAGCAGAACAATC-1	TNKILC	7.765
001-048_T0_COL_LP_5p_N1__ACTGAGTCAAGGCTCC-1	TNKILC	5.1758
001-048_T0_COL_LP_5p_N1__GTGCAGCAGCGGCTTC-1	TNKILC	2.92571
001-048_T0_COL_LP_5p_N1__CAAGTTGCACACATGT-1	TNKILC	4.56549
001-048_T0_COL_LP_5p_N1__GCATGTACATGTCGAT-1	TNKILC	5.61175
001-048_T0_COL_LP_5p_N1__GATGCTAGTAGGCATG-1	TNKILC	6.19279
001-048_T0_COL_LP_5p_N1__GATGAGGGTGTTCGAT-1	TNKILC	6.57384
001-048_T0_COL_LP_5p_N1__GTGAAGGTCCCTAACC-1	TNKILC	3.77916
001-048_T0_COL_LP_5p_N1__AGTCTTTAGAAACCTA-1	TNKILC	4.38473
001-048_T0_COL_LP_5p_N1__GGACGTCAGACCCACC-1	TNKILC	6.0299
001-048_T0_COL_LP_5p_N1__CGGGTCATCCGCTGTT-1	TNKILC	7.34029
001-048_T0_COL_LP_5p_N1__GCGGGTTAGTGCGATG-1	TNKILC	4.68853
001-048_T0_COL_LP_5p_N1__TCAACGACACAACGCC-1	TNKILC	3.88332
001-048_T0_COL_LP_5p_N1__ACCTTTAAGGACCACA-1	TNKILC	2.943
001-048_T0_COL_LP_5p_N1__CACAGGCGTCTAGGTT-1	TNKILC	4.97345
001-048_T0_COL_LP_5p_N1__GGGTTGCAGTGTGGCA-1	TNKILC	4.09866
001-048_T0_COL_LP_5p_N1__ATTCTACTCAGGATCT-1	TNKILC	4.99249
001-048_T0_COL_LP_5p_N1__ACGGCCACAAACAACA-1	TNKILC	2.75224
001-048_T0_COL_LP_5p_N1__GTCACGGCAACAACCT-1	TNKILC	3.11392
001-048_T0_COL_LP_5p_N1__GTCGGGTGTCAGAATA-1	TNKILC	6.28863
001-048_T0_COL_LP_5p_N1__CGTGAGCAGTGACATA-1	TNKILC	5.89414
001-048_T0_COL_LP_5p_N1__GAACATCCATAGACTC-1	TNKILC	5.43705
001-048_T0_COL_LP_5p_N1__TACGGTAAGAGACTTA-1	TNKILC	4.64923
001-048_T0_COL_LP_5p_N1__ACTGATGGTACCGCTG-1	TNKILC	2.0487
001-048_T0_COL_LP_5p_N1__ACACCAAAGGCATGTG-1	TNKILC	6.06175
001-048_T0_COL_LP_5p_N1__CTCAGAAGTGGTAACG-1	TNKILC	4.51322
001-048_T0_COL_LP_5p_N1__GTCATTTAGCTATGCT-1	TNKILC	4.52322
001-048_T0_COL_LP_5p_N1__CCTTCGACATGCCACG-1	TNKILC	4.60343
001-048_T0_COL_LP_5p_N1__CGGTTAATCGCAAGCC-1	TNKILC	4.78283
001-048_T0_COL_LP_5p_N1__GCAAACTCAATGTAAG-1	TNKILC	3.07684
001-048_T0_COL_LP_5p_N1__GTATCTTTCTTGTATC-1	TNKILC	5.07693
001-048_T0_COL_LP_5p_N1__TGACTTTGTGTAATGA-1	TNKILC	7.6622
001-048_T0_COL_LP_5p_N1__AGATTGCTCTCAACTT-1	TNKILC	4.49241
001-048_T0_COL_LP_5p_N1__TTATGCTCATGCCTAA-1	TNKILC	5.04179
001-048_T0_COL_LP_5p_N1__TACAGTGAGACCTTTG-1	TNKILC	4.16659
001-048_T0_COL_LP_5p_N1__CACCAGGCAAGCTGAG-1	TNKILC	3.07834
001-048_T0_COL_LP_5p_N1__CCGGGATTCAGAGGTG-1	TNKILC	7.67831
001-048_T0_COL_LP_5p_N1__GTAACGTCAATCAGAA-1	TNKILC	6.03987
001-048_T0_COL_LP_5p_N1__GCGCAACGTCACACGC-1	TNKILC	5.65483
001-048_T0_COL_LP_5p_N1__GCGAGAACAGTCGTGC-1	TNKILC	4.39766
001-048_T0_COL_LP_5p_N1__CCTTCGATCGAACTGT-1	TNKILC	6.20083
001-048_T0_COL_LP_5p_N1__TACAGTGAGGCTATCT-1	TNKILC	5.62426
001-048_T0_COL_LP_5p_N1__CGAGCCAAGTGGCACA-1	TNKILC	7.59326
001-048_T0_COL_LP_5p_N1__GGGCACTGTGCCTGGT-1	TNKILC	2.5426
001-048_T0_COL_LP_5p_N1__CGACTTCCAAAGGAAG-1	TNKILC	3.61283
001-048_T0_COL_LP_5p_N1__GGGACCTTCAGGTAAA-1	TNKILC	6.16772
001-048_T0_COL_LP_5p_N1__ACTGCTCAGGCTCATT-1	TNKILC	4.28993
001-048_T0_COL_LP_5p_N1__TCTGAGAAGAGTACCG-1	TNKILC	5.92869
001-048_T0_COL_LP_5p_N1__GTGCAGCCAATACGCT-1	TNKILC	7.41797
001-048_T0_COL_LP_5p_N1__CCCTCCTTCATTGCCC-1	TNKILC	6.54131
001-048_T0_COL_LP_5p_N1__GTCACGGGTCCGAACC-1	TNKILC	5.2539
001-048_T0_COL_LP_5p_N1__CTACACCAGTCCGTAT-1	TNKILC	3.38009
001-048_T0_COL_LP_5p_N1__GGTATTGAGCGCTCCA-1	TNKILC	2.56109
001-048_T0_COL_LP_5p_N1__GGCTCGAAGATGCCTT-1	TNKILC	0.706162
001-048_T0_COL_LP_5p_N1__CTCACACGTAACGCGA-1	TNKILC	6.04343
001-048_T0_COL_LP_5p_N1__GTAACGTAGTCATGCT-1	TNKILC	5.86756
001-048_T0_COL_LP_5p_N1__GTGCAGCGTGGCTCCA-1	TNKILC	4.9452
001-048_T0_COL_LP_5p_N1__GCGAGAAGTAGCAAAT-1	TNKILC	2.03776
001-048_T0_COL_LP_5p_N1__CTCGGAGGTTCACCTC-1	TNKILC	5.01965
001-048_T0_COL_LP_5p_N1__GCAGCCAGTTCAGCGC-1	TNKILC	4.22275
001-048_T0_COL_LP_5p_N1__TGTGGTACATGGTCAT-1	TNKILC	2.63277
001-048_T0_COL_LP_5p_N1__GACACGCGTAGGAGTC-1	TNKILC	6.56829
001-048_T0_COL_LP_5p_N1__ATCCGAAAGTGTCCCG-1	TNKILC	5.434
001-048_T0_COL_LP_5p_N1__CAGCCGAAGCTAAGAT-1	TNKILC	5.4985
001-048_T0_COL_LP_5p_N1__ACCAGTAAGAGTACCG-1	TNKILC	3.7922
001-048_T0_COL_LP_5p_N1__AACTCCCAGGATATAC-1	TNKILC	3.62923
001-048_T0_COL_LP_5p_N1__CCTAGCTTCTGCTGCT-1	TNKILC	4.07711
001-048_T0_COL_LP_5p_N1__CTGAAGTTCAGCATGT-1	TNKILC	4.56387
001-048_T0_COL_LP_5p_N1__TGTATTCTCGGAGCAA-1	TNKILC	9.76017
001-048_T0_COL_LP_5p_N1__GAATAAGAGACAAGCC-1	TNKILC	5.48173
001-048_T0_COL_LP_5p_N1__CTCGTACGTAAGCACG-1	TNKILC	6.18886
001-048_T0_COL_LP_5p_N1__ACACCGGTCTGCCCTA-1	TNKILC	1.97508
001-048_T0_COL_LP_5p_N1__CCTATTAAGCCACGTC-1	TNKILC	4.717
001-048_T0_COL_LP_5p_N1__GGAGCAAAGACTAGGC-1	TNKILC	3.22839
001-048_T0_COL_LP_5p_N1__CTCAGAACAGTGGGAT-1	TNKILC	6.26813
001-048_T0_COL_LP_5p_N1__TCTGGAACAGTAACGG-1	TNKILC	2.32234
001-048_T0_COL_LP_5p_N1__TTAGGCAGTTGGACCC-1	TNKILC	5.76801
001-048_T0_COL_LP_5p_N1__CAGCTGGGTTTAGGAA-1	TNKILC	6.0385
001-048_T0_COL_LP_5p_N1__TAGACCACAGCTGTTA-1	TNKILC	6.32143
001-048_T0_COL_LP_5p_N1__ATTTCTGGTAAATGAC-1	TNKILC	3.33798
001-048_T0_COL_LP_5p_N1__GCAAACTAGCAATCTC-1	TNKILC	6.17186
001-048_T0_COL_LP_5p_N1__CAGGTGCTCCATGAAC-1	TNKILC	6.42182
001-048_T0_COL_LP_5p_N1__GTTAAGCTCCACGACG-1	TNKILC	6.16905
001-048_T0_COL_LP_5p_N1__GCATGTAGTCCTCCAT-1	TNKILC	1.61804
001-048_T0_COL_LP_5p_N1__CAGCCGATCCGATATG-1	TNKILC	8.46116
001-048_T0_COL_LP_5p_N1__AGGGAGTGTAGTAGTA-1	TNKILC	7.37209
001-048_T0_COL_LP_5p_N1__GATCTAGAGTAATCCC-1	TNKILC	5.25047
001-048_T0_COL_LP_5p_N1__AGACGTTGTTGAGGTG-1	TNKILC	7.97325
001-048_T0_COL_LP_5p_N1__TCTTTCCGTTGATTCG-1	TNKILC	2.91224
001-048_T0_COL_LP_5p_N1__GAGTCCGGTTCCACGG-1	TNKILC	3.69125
001-048_T0_COL_LP_5p_N1__ATGGGAGCACTAGTAC-1	TNKILC	4.48948
001-048_T0_COL_LP_5p_N1__CTTCTCTAGTTAGCGG-1	TNKILC	2.47159
001-048_T0_COL_LP_5p_N1__TTGTAGGGTCAAACTC-1	TNKILC	5.69281
001-048_T0_COL_LP_5p_N1__CTCTACGGTTATCACG-1	TNKILC	3.44409
001-048_T0_COL_LP_5p_N1__GAACCTATCCTCATTA-1	TNKILC	2.79164
001-048_T0_COL_LP_5p_N1__ACGGCCAAGTGAATTG-1	TNKILC	4.89921
001-048_T0_COL_LP_5p_N1__CCACGGACATATGCTG-1	TNKILC	5.28502
001-048_T0_COL_LP_5p_N1__CAGCTGGGTAGCTGCC-1	TNKILC	1.95829
001-048_T0_COL_LP_5p_N1__CCTTCGAAGTCGTTTG-1	TNKILC	3.96549
001-048_T0_COL_LP_5p_N1__AGTGTCAAGGCCCGTT-1	TNKILC	5.11569
001-048_T0_COL_LP_5p_N1__TACACGAAGTTGAGAT-1	TNKILC	2.63629
001-048_T0_COL_LP_5p_N1__GACTAACTCCCGACTT-1	TNKILC	5.016
001-048_T0_COL_LP_5p_N1__TTAGTTCGTCTCTCGT-1	TNKILC	2.95851
001-048_T0_COL_LP_5p_N1__AGAGCTTGTACGAAAT-1	TNKILC	4.61619
001-048_T0_COL_LP_5p_N1__CAGCTGGAGATGTGTA-1	TNKILC	6.84827
001-048_T0_COL_LP_5p_N1__GTGGGTCTCGCGGATC-1	TNKILC	6.24028
001-048_T0_COL_LP_5p_N1__GATGAAAGTACTTAGC-1	TNKILC	5.86685
001-048_T0_COL_LP_5p_N1__GCGCGATTCGGTCCGA-1	TNKILC	6.93858
001-048_T0_COL_LP_5p_N1__TCGGTAACACCGAATT-1	TNKILC	3.71211
001-048_T0_COL_LP_5p_N1__AATCGGTTCACCTTAT-1	TNKILC	6.28623
001-048_T0_COL_LP_5p_N1__GAATGAACACCGCTAG-1	TNKILC	2.6658
001-048_T0_COL_LP_5p_N1__AGGCCGTTCACAGTAC-1	TNKILC	3.89502
001-048_T0_COL_LP_5p_N1__ACGAGGATCATAACCG-1	TNKILC	4.52372
001-048_T0_COL_LP_5p_N1__ATCGAGTAGTGCGATG-1	TNKILC	6.76479
001-048_T0_COL_LP_5p_N1__GGACATTTCTGAAAGA-1	TNKILC	4.79074
001-048_T0_COL_LP_5p_N1__TCATTTGAGCGATATA-1	TNKILC	3.44895
001-048_T0_COL_LP_5p_N1__GGTGCGTTCAACGGCC-1	TNKILC	8.21345
001-048_T0_COL_LP_5p_N1__GTCACGGCAGATGGGT-1	TNKILC	3.56505
001-048_T0_COL_LP_5p_N1__TCGCGTTAGTACGCGA-1	TNKILC	6.53275
001-048_T0_COL_LP_5p_N1__AGTGAGGGTAGCTGCC-1	TNKILC	5.36567
001-048_T0_COL_LP_5p_N1__GGACAAGTCGAATGGG-1	TNKILC	4.2739
001-048_T0_COL_LP_5p_N1__AGACGTTGTGTGGCTC-1	TNKILC	3.02382
001-048_T0_COL_LP_5p_N1__GCGCCAATCTGGTATG-1	TNKILC	3.66625
001-048_T0_COL_LP_5p_N1__GATGAAAAGACGCTTT-1	TNKILC	7.02146
001-048_T0_COL_LP_5p_N1__AGCTTGATCAAGGCTT-1	TNKILC	4.26778
001-048_T0_COL_LP_5p_N1__CATCGAAGTGATGTCT-1	TNKILC	6.96132
001-048_T0_COL_LP_5p_N1__TTTCCTCTCAGTTTGG-1	TNKILC	7.8236
001-048_T0_COL_LP_5p_N1__GGCAATTGTTGGTAAA-1	TNKILC	5.19461
001-048_T0_COL_LP_5p_N1__CACACAATCCCATTAT-1	TNKILC	6.94332
001-048_T0_COL_LP_5p_N1__AACCATGTCCAAACAC-1	TNKILC	4.13634
001-048_T0_COL_LP_5p_N1__AGTGAGGTCCGCATCT-1	TNKILC	1.89248
001-048_T0_COL_LP_5p_N1__GCGCGATTCGTCTGCT-1	TNKILC	5.14527
001-048_T0_COL_LP_5p_N1__CACCACTAGATGCGAC-1	TNKILC	1.97125
001-048_T0_COL_LP_5p_N1__TACGGTACAGGTCCAC-1	TNKILC	5.05207
001-048_T0_COL_LP_5p_N1__GCGACCATCCTCTAGC-1	TNKILC	5.03708
001-048_T0_COL_LP_5p_N1__CACTCCATCGACGGAA-1	TNKILC	3.00886
001-048_T0_COL_LP_5p_N1__AGGGAGTGTTCGTCTC-1	TNKILC	5.56945
001-048_T0_COL_LP_5p_N1__TCGTACCTCCTGTAGA-1	TNKILC	1.88077
001-048_T0_COL_LP_5p_N1__CGTTAGAAGCTGAAAT-1	TNKILC	5.36353
001-048_T0_COL_LP_5p_N1__GGGATGACATTGCGGC-1	TNKILC	6.59886
001-048_T0_COL_LP_5p_N1__CCACGGAAGTACGCCC-1	TNKILC	4.41479
001-048_T0_COL_LP_5p_N1__CTAGCCTCATATACCG-1	TNKILC	7.42275
001-048_T0_COL_LP_5p_N1__ACTGCTCCACGAGGTA-1	TNKILC	2.31234
001-048_T0_COL_LP_5p_N1__CTACCCATCCGCAGTG-1	TNKILC	7.02313
001-048_T0_COL_LP_5p_N1__CGTGTAACATTTGCTT-1	TNKILC	6.13067
001-048_T0_COL_LP_5p_N1__TTGACTTGTTACGACT-1	TNKILC	5.96948
001-048_T0_COL_LP_5p_N1__TGGCGCAGTGTGGTTT-1	TNKILC	3.58401
001-048_T0_COL_LP_5p_N1__GCTCCTACAGGGTATG-1	TNKILC	2.52635
001-048_T0_COL_LP_5p_N1__TACGGGCTCGGATGTT-1	TNKILC	4.42324
001-048_T0_COL_LP_5p_N1__CTCGTCACAACACGCC-1	TNKILC	4.73977
001-048_T0_COL_LP_5p_N1__GCACATACAATGACCT-1	TNKILC	5.2349
001-048_T0_COL_LP_5p_N1__GGGTCTGAGAAACCAT-1	TNKILC	4.68214
001-048_T0_COL_LP_5p_N1__ACACCCTGTCGAAAGC-1	TNKILC	4.9259
001-048_T0_COL_LP_5p_N1__TAAGCGTCAATGGACG-1	TNKILC	5.49677
001-048_T0_COL_LP_5p_N1__CACCTTGTCTCTTGAT-1	TNKILC	6.92373
001-048_T0_COL_LP_5p_N1__GATTCAGCATTACCTT-1	TNKILC	3.80144
001-048_T0_COL_LP_5p_N1__GGGAATGAGGCGTACA-1	TNKILC	4.45252
001-048_T0_COL_LP_5p_N1__GTGTGCGGTCTGGTCG-1	TNKILC	6.27509
001-048_T0_COL_LP_5p_N1__GACGTTACATTCTTAC-1	TNKILC	5.80728
001-048_T0_COL_LP_5p_N1__ATAAGAGCATAACCTG-1	TNKILC	3.56197
001-048_T0_COL_LP_5p_N1__CGTTGGGTCCGTAGGC-1	TNKILC	4.64011
001-048_T0_COL_LP_5p_N1__GTGGGTCTCTAACCGA-1	TNKILC	2.89422
001-048_T0_COL_LP_5p_N1__CCTCTGACATCACGAT-1	TNKILC	5.23823
001-048_T0_COL_LP_5p_N1__CGGTTAATCAATACCG-1	TNKILC	8.54618
001-048_T0_COL_LP_5p_N1__AGTGGGACATCGATTG-1	TNKILC	0.812226
001-048_T0_COL_LP_5p_N1__GTGTTAGAGATGAGAG-1	TNKILC	5.85787
001-048_T0_COL_LP_5p_N1__TCGCGTTGTCATATCG-1	TNKILC	2.58703
001-048_T0_COL_LP_5p_N1__CCGGTAGAGAAACCTA-1	TNKILC	3.39365
001-048_T0_COL_LP_5p_N1__CTACATTTCCTTGGTC-1	TNKILC	4.7246
001-048_T0_COL_LP_5p_N1__CCATGTCTCTGAAAGA-1	TNKILC	2.77243
001-048_T0_COL_LP_5p_N1__GACGGCTGTTGGGACA-1	TNKILC	3.22203
001-048_T0_COL_LP_5p_N1__ACCGTAATCTCGGACG-1	TNKILC	2.14093
001-048_T0_COL_LP_5p_N1__TGATTTCGTATGCTTG-1	TNKILC	5.62646
001-048_T0_COL_LP_5p_N1__GGTGCGTGTAGCTCCG-1	TNKILC	3.51409
001-048_T0_COL_LP_5p_N1__CAGTAACCACTTAAGC-1	TNKILC	1.63645
001-048_T0_COL_LP_5p_N1__CCACGGAAGGGTATCG-1	TNKILC	6.98758
001-048_T0_COL_LP_5p_N1__ACTTTCACAATCCAAC-1	TNKILC	6.74183
001-048_T0_COL_LP_5p_N1__CACATTTCAATGGACG-1	TNKILC	7.53531
001-048_T0_COL_LP_5p_N1__ACTTACTCAAGGACAC-1	TNKILC	5.10532
001-048_T0_COL_LP_5p_N1__TACTCATTCCTTGCCA-1	TNKILC	7.49034
001-048_T0_COL_LP_5p_N1__GTCACGGAGTGTGAAT-1	TNKILC	4.07922
001-048_T0_COL_LP_5p_N1__TACGGATTCCGGCACA-1	TNKILC	5.75498
001-048_T0_COL_LP_5p_N1__CCGGTAGGTATTCTCT-1	TNKILC	9.12684
001-048_T0_COL_LP_5p_N1__AGTGGGACAAGAAGAG-1	TNKILC	4.07014
001-048_T0_COL_LP_5p_N1__CAACCTCGTTCAGCGC-1	TNKILC	4.64366
001-048_T0_COL_LP_5p_N1__CTACCCATCACCAGGC-1	TNKILC	6.36855
001-048_T0_COL_LP_5p_N1__ATTTCTGTCCGTCAAA-1	TNKILC	3.79131
001-048_T0_COL_LP_5p_N1__TGAAAGATCCTGCAGG-1	TNKILC	2.27679
001-048_T0_COL_LP_5p_N1__GCATGCGCACAACTGT-1	TNKILC	8.07879
001-048_T0_COL_LP_5p_N1__ACGAGGAGTGCAGACA-1	TNKILC	1.93359
001-048_T0_COL_LP_5p_N1__TCGAGGCGTATTAGCC-1	TNKILC	2.00564
001-048_T0_COL_LP_5p_N1__GCGAGAACACATGTGT-1	TNKILC	9.53877
001-048_T0_COL_LP_5p_N1__TGAAAGAAGACGCACA-1	TNKILC	5.43836
001-048_T0_COL_LP_5p_N1__CAGGTGCTCACGACTA-1	TNKILC	5.3402
001-048_T0_COL_LP_5p_N1__TAAGAGAAGCGATCCC-1	TNKILC	4.10224
001-048_T0_COL_LP_5p_N1__AGTGAGGAGCTGCCCA-1	TNKILC	4.90619
001-048_T0_COL_LP_5p_N1__GGACAAGTCTTCTGGC-1	TNKILC	3.46214
001-048_T0_COL_LP_5p_N1__CTCGGGAAGTGTGAAT-1	TNKILC	5.43049
001-048_T0_COL_LP_5p_N1__CCTATTAGTCAGAGGT-1	TNKILC	4.21644
001-048_T0_COL_LP_5p_N1__TGACGGCAGTCTCAAC-1	TNKILC	6.13981
001-048_T0_COL_LP_5p_N1__GCGGGTTCAAGGACAC-1	TNKILC	3.38276
001-048_T0_COL_LP_5p_N1__GTGCAGCAGAACTCGG-1	TNKILC	3.60237
001-048_T0_COL_LP_5p_N1__ACCGTAAGTCTAAAGA-1	TNKILC	5.11675
001-048_T0_COL_LP_5p_N1__GGGTCTGAGATCCCGC-1	TNKILC	3.12277
001-048_T0_COL_LP_5p_N1__GACGGCTGTCTAAAGA-1	TNKILC	5.89157
001-048_T0_COL_LP_5p_N1__GACCAATGTTAAAGAC-1	TNKILC	4.18023
001-048_T0_COL_LP_5p_N1__GATCGCGCAAGCTGTT-1	TNKILC	6.48072
001-048_T0_COL_LP_5p_N1__CTACATTTCTCTGCTG-1	TNKILC	5.30499
001-048_T0_COL_LP_5p_N1__CGTGTAAGTTGCTCCT-1	TNKILC	6.45179
001-048_T0_COL_LP_5p_N1__ATCGAGTAGGCATGTG-1	TNKILC	4.56416
001-048_T0_COL_LP_5p_N1__GATGAAAAGTGAAGAG-1	TNKILC	5.35156
001-048_T0_COL_LP_5p_N1__ACAGCCGAGTACGCGA-1	TNKILC	4.42814
001-048_T0_COL_LP_5p_N1__GTCATTTAGCTACCGC-1	TNKILC	5.07955
001-048_T0_COL_LP_5p_N1__TGTGGTACACTAGTAC-1	TNKILC	6.78893
001-048_T0_COL_LP_5p_N1__TGTTCCGGTGTGCGTC-1	TNKILC	4.27594
001-048_T0_COL_LP_5p_N1__TGCTGCTAGTCGCCGT-1	TNKILC	7.14926
001-048_T0_COL_LP_5p_N1__GCCTCTATCTTCAACT-1	TNKILC	4.52189
001-048_T0_COL_LP_5p_N1__GAGGTGATCGGTGTTA-1	TNKILC	8.34964
001-048_T0_COL_LP_5p_N1__TAAACCGGTTGCTCCT-1	TNKILC	4.88676
001-048_T0_COL_LP_5p_N1__TAGACCATCCGAAGAG-1	TNKILC	6.23558
001-048_T0_COL_LP_5p_N1__CGGAGCTCAAAGGTGC-1	TNKILC	6.4278
001-048_T0_COL_LP_5p_N1__CCCTCCTAGCACAGGT-1	TNKILC	5.83317
001-048_T0_COL_LP_5p_N1__TTGGCAACAATCCAAC-1	TNKILC	4.09794
001-048_T0_COL_LP_5p_N1__TACGGGCGTGGACGAT-1	TNKILC	3.46945
001-048_T0_COL_LP_5p_N1__TATGCCCAGTTCCACA-1	TNKILC	3.9918
001-048_T0_COL_LP_5p_N1__TGGACGCGTCTCTCTG-1	TNKILC	8.40427
001-048_T0_COL_LP_5p_N1__ACGATACGTTACGGAG-1	TNKILC	5.22265
001-048_T0_COL_LP_5p_N1__TAGACCACAGGGTATG-1	TNKILC	5.17832
001-048_T0_COL_LP_5p_N1__AGCTTGACAAACTGCT-1	TNKILC	1.70343
001-048_T0_COL_LP_5p_N1__GCGCAGTAGGCTACGA-1	TNKILC	6.68628
001-048_T0_COL_LP_5p_N1__AGGTCCGTCCTCAACC-1	TNKILC	2.51901
001-048_T0_COL_LP_5p_N1__AACGTTGTCAACTCTT-1	TNKILC	5.92032
001-048_T0_COL_LP_5p_N1__TACTCATGTAGGGTAC-1	TNKILC	1.62855
001-048_T0_COL_LP_5p_N1__AACACGTGTGGCTCCA-1	TNKILC	3.46662
001-048_T0_COL_LP_5p_N1__CTCGTCATCAACACCA-1	TNKILC	4.67345
001-048_T0_COL_LP_5p_N1__CCCTCCTGTAGCGATG-1	TNKILC	5.90012
001-048_T0_COL_LP_5p_N1__GAAGCAGGTAGCACGA-1	TNKILC	4.9452
001-048_T0_COL_LP_5p_N1__TTAACTCCATCCTAGA-1	TNKILC	3.13112
001-048_T0_COL_LP_5p_N1__ACGTCAACAGTAGAGC-1	TNKILC	4.86633
001-048_T0_COL_LP_5p_N1__CAGCTAAGTTTGGGCC-1	TNKILC	4.18245
001-048_T0_COL_LP_5p_N1__CCGTGGAAGGCTAGGT-1	TNKILC	6.33031
001-048_T0_COL_LP_5p_N1__GATCGCGAGGTGTTAA-1	TNKILC	6.61898
001-048_T0_COL_LP_5p_N1__CGAACATGTGGCTCCA-1	TNKILC	4.37985
001-048_T0_COL_LP_5p_N1__AATCGGTAGGGTATCG-1	TNKILC	6.68839
001-048_T0_COL_LP_5p_N1__AGCGTATTCTAACGGT-1	TNKILC	4.15663
001-048_T0_COL_LP_5p_N1__GTAACTGGTCATGCAT-1	TNKILC	4.52956
001-048_T0_COL_LP_5p_N1__ACGATGTTCGGATGGA-1	TNKILC	5.01022
001-048_T0_COL_LP_5p_N1__GTTCATTTCCTCAATT-1	TNKILC	2.25398
001-048_T0_COL_LP_5p_N1__TACGGGCCAACTGCTA-1	TNKILC	6.78062
001-048_T0_COL_LP_5p_N1__GACTAACAGGCGCTCT-1	TNKILC	5.31821
001-048_T0_COL_LP_5p_N1__TGTATTCTCCGCATCT-1	TNKILC	4.89156
001-048_T0_COL_LP_5p_N1__GGGTTGCGTATAGGTA-1	TNKILC	7.93353
001-048_T0_COL_LP_5p_N1__AGGGAGTAGGGCTTGA-1	TNKILC	3.69687
001-048_T0_COL_LP_5p_N1__AGGGTGATCATAACCG-1	TNKILC	5.20556
001-048_T0_COL_LP_5p_N1__CTAGTGACAGGGATTG-1	TNKILC	5.70784
001-048_T0_COL_LP_5p_N1__ACGATACAGAGACTAT-1	TNKILC	4.84612
001-048_T0_COL_LP_5p_N1__ACTGCTCTCACATACG-1	TNKILC	2.70286
001-048_T0_COL_LP_5p_N1__AAATGCCTCTACTATC-1	TNKILC	5.77931
001-048_T0_COL_LP_5p_N1__GGAACTTCATACTACG-1	TNKILC	5.2695
001-048_T0_COL_LP_5p_N1__TGGTTCCGTCACCTAA-1	TNKILC	5.71556
001-048_T0_COL_LP_5p_N1__CAACTAGGTCCAGTAT-1	TNKILC	2.66183
001-048_T0_COL_LP_5p_N1__TTCTCCTGTCTGCAAT-1	TNKILC	5.3795
001-048_T0_COL_LP_5p_N1__CCTATTAGTAAATGAC-1	TNKILC	2.76808
001-048_T0_COL_LP_5p_N1__TTGGCAACACCGAATT-1	TNKILC	6.49331
001-048_T0_COL_LP_5p_N1__CGTCAGGCATTGAGCT-1	TNKILC	5.45969
001-048_T0_COL_LP_5p_N1__TTTGCGCAGACTAAGT-1	TNKILC	2.69635
001-048_T0_COL_LP_5p_N1__CTCATTAGTCTCACCT-1	TNKILC	5.0598
001-048_T0_COL_LP_5p_N1__CAGAGAGGTCACACGC-1	TNKILC	4.10213
001-048_T0_COL_LP_5p_N1__GTAGGCCCAAATTGCC-1	TNKILC	2.18394
001-048_T0_COL_LP_5p_N1__CTGCTGTCAGTTTACG-1	TNKILC	7.59375
001-048_T0_COL_LP_5p_N1__CGGACGTGTTGCTCCT-1	TNKILC	5.67868
001-048_T0_COL_LP_5p_N1__GAGGTGAAGGCATGGT-1	TNKILC	4.17531
001-048_T0_COL_LP_5p_N1__AGGGAGTAGTGAACGC-1	TNKILC	2.9741
001-048_T0_COL_LP_5p_N1__GATCGCGGTTAAGAAC-1	TNKILC	1.9567
001-048_T0_COL_LP_5p_N1__CATATTCCAGCAGTTT-1	TNKILC	2.784
001-048_T0_COL_LP_5p_N1__CAGTAACTCTTGAGAC-1	TNKILC	5.17448
001-048_T0_COL_LP_5p_N1__CGAGAAGCATGCCCGA-1	TNKILC	3.53076
001-048_T0_COL_LP_5p_N1__TGGGCGTAGTCACGCC-1	TNKILC	6.88508
001-048_T0_COL_LP_5p_N1__ATCTACTAGACCTTTG-1	TNKILC	6.08767
001-048_T0_COL_LP_5p_N1__AGACGTTAGATATACG-1	TNKILC	4.78031
001-048_T0_COL_LP_5p_N1__TTAGTTCTCGCCGTGA-1	TNKILC	6.93401
001-048_T0_COL_LP_5p_N1__AGAATAGCAATGAAAC-1	TNKILC	2.1998
001-048_T0_COL_LP_5p_N1__ACAGCTACATGCCTTC-1	TNKILC	4.79141
001-048_T0_COL_LP_5p_N1__TGCTACCTCATGTCTT-1	TNKILC	5.05757
001-048_T0_COL_LP_5p_N1__ATTGGTGCACACTGCG-1	TNKILC	4.3057
001-048_T0_COL_LP_5p_N1__CGGCTAGTCTTCATGT-1	TNKILC	3.15668
001-048_T0_COL_LP_5p_N1__TCCACACGTAAAGGAG-1	TNKILC	6.70587
001-048_T0_COL_LP_5p_N1__CCGTGGACACGTAAGG-1	TNKILC	3.84288
001-048_T0_COL_LP_5p_N1__CCTAAAGGTAATCGTC-1	TNKILC	2.94689
001-048_T0_COL_LP_5p_N1__ACGATGTAGGAGCGTT-1	TNKILC	3.97363
001-048_T0_COL_LP_5p_N1__ATCATGGAGAAGCCCA-1	TNKILC	1.66064
001-048_T0_COL_LP_5p_N1__CTTCTCTAGGACAGAA-1	TNKILC	4.221
001-048_T0_COL_LP_5p_N1__CTACGTCAGTGGTCCC-1	TNKILC	6.67424
001-048_T0_COL_LP_5p_N1__GTACTCCAGAGGTTAT-1	TNKILC	2.92039
001-048_T0_COL_LP_5p_N1__AAAGATGCACTGTCGG-1	TNKILC	2.37564
001-048_T0_COL_LP_5p_N1__CGAATGTAGTACGTTC-1	TNKILC	5.75896
001-048_T0_COL_LP_5p_N1__ATCTACTTCTGGTTCC-1	TNKILC	1.65744
001-048_T0_COL_LP_5p_N1__TGCGTGGGTAGCTGCC-1	TNKILC	4.60263
001-048_T0_COL_LP_5p_N1__CAACCTCCACTGTGTA-1	TNKILC	2.79678
001-048_T0_COL_LP_5p_N1__GTGTGCGCATTTCAGG-1	TNKILC	6.68817
001-048_T0_COL_LP_5p_N1__GACGTGCGTCTAGAGG-1	TNKILC	5.18663
001-048_T0_COL_LP_5p_N1__AAGGCAGGTAGATTAG-1	TNKILC	5.56939
001-048_T0_COL_LP_5p_N1__GCGCAGTTCGTTTATC-1	TNKILC	3.63395
001-048_T0_COL_LP_5p_N1__CCCAGTTCAACAACCT-1	TNKILC	7.32152
001-048_T0_COL_LP_5p_N1__GTTCATTTCACAGTAC-1	TNKILC	3.83587
001-048_T0_COL_LP_5p_N1__GGATGTTTCCTGTACC-1	TNKILC	6.14508
001-048_T0_COL_LP_5p_N1__GGACAAGAGGAACTGC-1	TNKILC	7.36488
001-048_T0_COL_LP_5p_N1__GACTGCGCACATGGGA-1	TNKILC	3.52553
001-048_T0_COL_LP_5p_N1__CGGTTAACAATACGCT-1	TNKILC	3.83977
001-048_T0_COL_LP_5p_N1__CAGCTGGTCCTGTAGA-1	TNKILC	7.5103
001-048_T0_COL_LP_5p_N1__GCCAAATCAATAGCGG-1	TNKILC	8.04894
001-048_T0_COL_LP_5p_N1__GGGAATGCAAGCGAGT-1	TNKILC	6.16125
001-048_T0_COL_LP_5p_N1__AGACGTTCATTTGCTT-1	TNKILC	4.83183
001-048_T0_COL_LP_5p_N1__GACTACAAGTCCATAC-1	TNKILC	7.50059
001-048_T0_COL_LP_5p_N1__CTTAGGAAGATGGGTC-1	TNKILC	2.23514
001-048_T0_COL_LP_5p_N1__TACTTACGTTCCGGCA-1	TNKILC	4.17541
001-048_T0_COL_LP_5p_N1__CCTTCCCGTCATGCAT-1	TNKILC	3.79756
001-048_T0_COL_LP_5p_N1__GTCACGGGTAAGGATT-1	TNKILC	2.56304
001-048_T0_COL_LP_5p_N1__GGGCACTGTACAGCAG-1	TNKILC	3.41097
001-048_T0_COL_LP_5p_N1__TGCCCATTCACGCATA-1	TNKILC	6.07616
001-048_T0_COL_LP_5p_N1__ACGATGTCAAGAGTCG-1	TNKILC	10.2975
001-048_T0_COL_LP_5p_N1__TTGACTTAGAGACTAT-1	TNKILC	5.28116
001-048_T0_COL_LP_5p_N1__GTAGTCAAGGCGACAT-1	TNKILC	2.96991
001-048_T0_COL_LP_5p_N1__TGCCCATTCTCGTTTA-1	TNKILC	1.92859
001-048_T0_COL_LP_5p_N1__TGGGAAGAGAGGACGG-1	TNKILC	7.99557
001-048_T0_COL_LP_5p_N1__CTTAACTCACGGCTAC-1	TNKILC	3.4563
001-048_T0_COL_LP_5p_N1__GCGAGAAGTGACAAAT-1	TNKILC	4.19725
001-048_T0_COL_LP_5p_N1__TGCACCTCACCACGTG-1	TNKILC	4.42409
001-048_T0_COL_LP_5p_N1__CTCGTCATCGCCTGAG-1	TNKILC	3.75302
001-048_T0_COL_LP_5p_N1__GGCAATTTCCCTCTTT-1	TNKILC	5.6021
001-048_T0_COL_LP_5p_N1__TATGCCCAGGGTCGAT-1	TNKILC	3.16767
001-048_T0_COL_LP_5p_N1__CTCGGAGCAGACACTT-1	TNKILC	4.59942
001-048_T0_COL_LP_5p_N1__CTCCTAGCATTACCTT-1	TNKILC	5.03579
001-048_T0_COL_LP_5p_N1__ATAACGCTCCAATGGT-1	TNKILC	2.09314
001-048_T0_COL_LP_5p_N1__CTTACCGTCATTGCGA-1	TNKILC	4.82515
001-048_T0_COL_LP_5p_N1__TTGTAGGTCTGTGCAA-1	TNKILC	4.68668
001-048_T0_COL_LP_5p_N1__GGGTCTGCATGCCACG-1	TNKILC	3.28137
001-048_T0_COL_LP_5p_N1__AGTTGGTTCCAAGCCG-1	TNKILC	2.35763
001-048_T0_COL_LP_5p_N1__GAGGTGACAGACGCTC-1	TNKILC	1.7631
001-048_T0_COL_LP_5p_N1__TACTTGTGTCGCTTCT-1	TNKILC	4.44726
001-048_T0_COL_LP_5p_N1__ACGCAGCAGCGTCAAG-1	TNKILC	7.35895
001-048_T0_COL_LP_5p_N1__AACTTTCTCCGAACGC-1	TNKILC	3.73235
001-048_T0_COL_LP_5p_N1__AAATGCCAGTGAACAT-1	TNKILC	8.27494
001-048_T0_COL_LP_5p_N1__TGCTGCTCACCAGTTA-1	TNKILC	6.58232
001-048_T0_COL_LP_5p_N1__CCTAGCTGTGTTAAGA-1	TNKILC	5.54777
001-048_T0_COL_LP_5p_N1__GCTCTGTAGACGACGT-1	TNKILC	7.58898
001-048_T0_COL_LP_5p_N1__GTTAAGCGTCCTCCAT-1	TNKILC	3.82163
001-048_T0_COL_LP_5p_N1__CTTTGCGCAAGCCGCT-1	TNKILC	5.08925
001-048_T0_COL_LP_5p_N1__CTTGGCTAGGCATTGG-1	TNKILC	6.58227
001-048_T0_COL_LP_5p_N1__AAGGTTCGTTTACTCT-1	TNKILC	2.85299
001-048_T0_COL_LP_5p_N1__CAGCTAACAGCTGCTG-1	TNKILC	4.99803
001-048_T0_COL_LP_5p_N1__TCGCGTTCAATTCCTT-1	TNKILC	5.13184
001-048_T0_COL_LP_5p_N1__CAGCTAACATTACGAC-1	TNKILC	8.32715
001-048_T0_COL_LP_5p_N1__TAGTGGTGTCATTAGC-1	TNKILC	6.89101
001-048_T0_COL_LP_5p_N1__GATCAGTGTCGCGTGT-1	TNKILC	5.35019
001-048_T0_COL_LP_5p_N1__AGTGTCAGTGTTCGAT-1	TNKILC	7.05676
001-048_T0_COL_LP_5p_N1__CAACCTCAGTACGTAA-1	TNKILC	5.00189
001-048_T0_COL_LP_5p_N1__CCTCTGAAGAGCTTCT-1	TNKILC	4.45052
001-048_T0_COL_LP_5p_N1__CTGAAGTAGTCTCGGC-1	TNKILC	2.23933
001-048_T0_COL_LP_5p_N1__CAGCGACTCGTAGATC-1	TNKILC	5.57877
001-048_T0_COL_LP_5p_N1__CTTACCGCATTAACCG-1	TNKILC	6.99148
001-048_T0_COL_LP_5p_N1__GAAGCAGAGCGTGTCC-1	TNKILC	9.39991
001-048_T0_COL_LP_5p_N1__CGAATGTTCTGGCGTG-1	TNKILC	4.15687
001-048_T0_COL_LP_5p_N1__GCGAGAAGTCACTTCC-1	TNKILC	6.21924
001-048_T0_COL_LP_5p_N1__GTGCGGTTCACCAGGC-1	TNKILC	3.3551
001-048_T0_COL_LP_5p_N1__CTCAGAAAGACTACAA-1	TNKILC	4.89768
001-048_T0_COL_LP_5p_N1__GCTGCAGAGAGTGAGA-1	TNKILC	4.04566
001-048_T0_COL_LP_5p_N1__TCTTCGGGTCCTAGCG-1	TNKILC	7.09303
001-048_T0_COL_LP_5p_N1__AGTGGGAGTGAGTGAC-1	TNKILC	6.91241
001-048_T0_COL_LP_5p_N1__GAACGGACAGGCTGAA-1	TNKILC	4.06703
001-048_T0_COL_LP_5p_N1__TTTCCTCGTGTCTGAT-1	TNKILC	3.33852
001-048_T0_COL_LP_5p_N1__CACAGTATCTTCCTTC-1	TNKILC	4.12132
001-048_T0_COL_LP_5p_N1__AAGTCTGTCAACACCA-1	TNKILC	5.96611
001-048_T0_COL_LP_5p_N1__CCTACACGTTCGCGAC-1	TNKILC	7.00226
001-048_T0_COL_LP_5p_N1__CACACTCGTAACGTTC-1	TNKILC	4.28024
001-048_T0_COL_LP_5p_N1__TGACTAGCAGATCGGA-1	TNKILC	4.5183
001-048_T0_COL_LP_5p_N1__CGATGGCCACGGTAGA-1	TNKILC	3.68211
001-048_T0_COL_LP_5p_N1__TACTCGCGTTCAGGCC-1	TNKILC	7.37648
001-048_T0_COL_LP_5p_N1__GGATTACAGAAGGACA-1	TNKILC	5.95263
001-048_T0_COL_LP_5p_N1__CTAGAGTAGGATCGCA-1	TNKILC	7.13804
001-048_T0_COL_LP_5p_N1__CGACCTTTCCATGAGT-1	TNKILC	3.23608
001-048_T0_COL_LP_5p_N1__CGATTGACAAGCGCTC-1	TNKILC	3.35839
001-048_T0_COL_LP_5p_N1__GCGAGAACATCCCACT-1	TNKILC	4.63006
001-048_T0_COL_LP_5p_N1__TTAACTCCATCGGGTC-1	TNKILC	6.69966
001-048_T0_COL_LP_5p_N1__CTCGTACTCAAACGGG-1	TNKILC	4.87288
001-048_T0_COL_LP_5p_N1__GCTGCGATCTGCGACG-1	TNKILC	3.14665
001-048_T0_COL_LP_5p_N1__TCGTAGAGTGAGGCTA-1	TNKILC	4.83951
001-048_T0_COL_LP_5p_N1__CGGCTAGTCTGATACG-1	TNKILC	6.11783
001-048_T0_COL_LP_5p_N1__CCTTTCTCAACGATGG-1	TNKILC	5.57778
001-048_T0_COL_LP_5p_N1__GGAGCAAGTGTTTGTG-1	TNKILC	3.66323
001-048_T0_COL_LP_5p_N1__GCAGCCAAGGGAGTAA-1	TNKILC	4.61879
001-048_T0_COL_LP_5p_N1__TAGAGCTGTTGAGGTG-1	TNKILC	4.15744
001-048_T0_COL_LP_5p_N1__GGCAATTCAATGTTGC-1	TNKILC	3.78979
001-048_T0_COL_LP_5p_N1__TGACTAGCAGGGCATA-1	TNKILC	8.41802
001-048_T0_COL_LP_5p_N1__CAGCGACAGCGTCAAG-1	TNKILC	6.55909
001-048_T0_COL_LP_5p_N1__GACGCGTTCTCGGACG-1	TNKILC	7.97462
001-048_T0_COL_LP_5p_N1__GACGTGCGTTGAGGTG-1	TNKILC	4.13628
001-048_T0_COL_LP_5p_N1__ATGCGATGTTCTGGTA-1	TNKILC	5.80423
001-048_T0_COL_LP_5p_N1__CAGCAGCGTCTGATCA-1	TNKILC	6.17128
001-048_T0_COL_LP_5p_N1__CTAATGGAGAGGTAGA-1	TNKILC	6.25719
001-048_T0_COL_LP_5p_N1__GACTGCGTCCGTAGGC-1	TNKILC	4.56908
001-048_T0_COL_LP_5p_N1__ATCCGAATCGGAATCT-1	TNKILC	4.84942
001-048_T0_COL_LP_5p_N1__CATGCCTAGCGTAATA-1	TNKILC	6.84314
001-048_T0_COL_LP_5p_N1__TGTCCCAGTAGTAGTA-1	TNKILC	5.52475
001-048_T0_COL_LP_5p_N1__TTCGAAGCAACACCCG-1	TNKILC	3.98006
001-048_T0_COL_LP_5p_N1__TTCGAAGTCGCGTAGC-1	TNKILC	6.37685
001-048_T0_COL_LP_5p_N1__CTCTACGGTAGGGTAC-1	TNKILC	1.84012
001-048_T0_COL_LP_5p_N1__TGGGAAGGTAGGGACT-1	TNKILC	5.97561
001-048_T0_COL_LP_5p_N1__CTTAACTCATTGCGGC-1	TNKILC	4.45341
001-048_T0_COL_LP_5p_N1__TACGGATAGCGTCAAG-1	TNKILC	3.60898
001-048_T0_COL_LP_5p_N1__ACGGAGACAGTTTACG-1	TNKILC	2.95814
001-048_T0_COL_LP_5p_N1__CATTCGCGTCATCCCT-1	TNKILC	3.69124
001-048_T0_COL_LP_5p_N1__AACTCTTTCACGACTA-1	TNKILC	7.89585
001-048_T0_COL_LP_5p_N1__TACACGATCCTCGCAT-1	TNKILC	2.64962
001-048_T0_COL_LP_5p_N1__CGTGTAACAAAGGAAG-1	TNKILC	4.22832
001-048_T0_COL_LP_5p_N1__CGTGTCTTCGTCCGTT-1	TNKILC	4.82212
001-048_T0_COL_LP_5p_N1__GCTCTGTCAGTCGATT-1	TNKILC	5.78306
001-048_T0_COL_LP_5p_N1__TCCCGATTCAGAGACG-1	TNKILC	5.99982
001-048_T0_COL_LP_5p_N1__TAGACCAGTCTCCCTA-1	TNKILC	6.95345
001-048_T0_COL_LP_5p_N1__GTCCTCACACAGGAGT-1	TNKILC	4.44345
001-048_T0_COL_LP_5p_N1__GCCTCTAGTTGGAGGT-1	TNKILC	5.75484
001-048_T0_COL_LP_5p_N1__GTTTCTACACCAGTTA-1	TNKILC	5.20902
001-048_T0_COL_LP_5p_N1__GGATGTTAGCGTGTCC-1	TNKILC	2.53879
001-048_T0_COL_LP_5p_N1__GATGCTACATTTGCTT-1	TNKILC	7.06038
001-048_T0_COL_LP_5p_N1__TACGGGCCAGGTTTCA-1	TNKILC	8.61056
001-048_T0_COL_LP_5p_N1__GCACATAAGCTCCTTC-1	TNKILC	5.39289
001-048_T0_COL_LP_5p_N1__ATTTCTGAGATGTCGG-1	TNKILC	3.11874
001-048_T0_COL_LP_5p_N1__GTTCTCGGTCAGAGGT-1	TNKILC	5.33424
001-048_T0_COL_LP_5p_N1__TCCCGATCACTCTGTC-1	TNKILC	3.3109
001-048_T0_COL_LP_5p_N1__AAGACCTTCACTCTTA-1	TNKILC	5.7538
001-048_T0_COL_LP_5p_N1__CTTAGGACACATTTCT-1	TNKILC	4.97036
001-048_T0_COL_LP_5p_N1__CGTCTACCAAGCCGTC-1	TNKILC	6.00863
001-048_T0_COL_LP_5p_N1__AGCGTCGAGGCTCAGA-1	TNKILC	3.31664
001-048_T0_COL_LP_5p_N1__GGGTCTGGTACAGTTC-1	TNKILC	6.73439
001-048_T0_COL_LP_5p_N1__CATATGGCAAGGTTCT-1	TNKILC	4.95677
001-048_T0_COL_LP_5p_N1__CTCGAAACAGCGTCCA-1	TNKILC	5.08047
001-048_T0_COL_LP_5p_N1__CATTATCGTTAAAGTG-1	TNKILC	6.30696
001-048_T0_COL_LP_5p_N1__TTTACTGCAAGAGGCT-1	TNKILC	5.58254
001-048_T0_COL_LP_5p_N1__CCGGTAGAGCTGCGAA-1	TNKILC	3.46056
001-048_T0_COL_LP_5p_N1__CACTCCAAGGGCTTGA-1	TNKILC	4.34593
001-048_T0_COL_LP_5p_N1__GTATCTTAGCTAAGAT-1	TNKILC	5.4925
001-048_T0_COL_LP_5p_N1__ACTATCTAGAGGGCTT-1	TNKILC	3.54523
001-048_T0_COL_LP_5p_N1__GACTACAAGTGAATTG-1	TNKILC	6.39975
001-048_T0_COL_LP_5p_N1__AGAGCTTCAAGCGAGT-1	TNKILC	5.15044
001-048_T0_COL_LP_5p_N1__GTCACGGAGGTGCTTT-1	TNKILC	3.93741
001-048_T0_COL_LP_5p_N1__CGTGAGCGTTCGTTGA-1	TNKILC	3.20358
001-048_T0_COL_LP_5p_N1__GGAGCAAAGTCCGGTC-1	TNKILC	4.15739
001-048_T0_COL_LP_5p_N1__CTGCCTAGTCGAGATG-1	TNKILC	1.23086
001-048_T0_COL_LP_5p_N1__CCTACCAAGCTCAACT-1	TNKILC	3.80968
001-048_T0_COL_LP_5p_N1__GTACTTTTCACCGGGT-1	TNKILC	7.01451
001-048_T0_COL_LP_5p_N1__AAAGATGGTTCCACGG-1	TNKILC	4.50983
001-048_T0_COL_LP_5p_N1__TGTTCCGAGCGTTGCC-1	TNKILC	6.59715
001-048_T0_COL_LP_5p_N1__GCGCGATGTCTAGAGG-1	TNKILC	6.35838
001-048_T0_COL_LP_5p_N1__GAGTCCGGTCACCTAA-1	TNKILC	8.19064
001-048_T0_COL_LP_5p_N1__TTCTCAATCTCGTATT-1	TNKILC	2.45424
001-048_T0_COL_LP_5p_N1__CCTACCAGTCGAAAGC-1	TNKILC	9.49384
001-048_T0_COL_LP_5p_N1__CTAATGGAGCCTATGT-1	TNKILC	4.39675
001-048_T0_COL_LP_5p_N1__CAGTAACCAGTCGATT-1	TNKILC	4.5382
001-048_T0_COL_LP_5p_N1__CTCGTCAAGAGGTTGC-1	TNKILC	1.12561
001-048_T0_COL_LP_5p_N1__TCAGGATAGCCGGTAA-1	TNKILC	4.77706
001-048_T0_COL_LP_5p_N1__AAGTCTGCAATGGAAT-1	TNKILC	2.89805
001-048_T0_COL_LP_5p_N1__TTTACTGGTAAGCACG-1	TNKILC	3.63894
001-048_T0_COL_LP_5p_N1__ATTCTACTCGGTGTCG-1	TNKILC	6.45496
001-048_T0_COL_LP_5p_N1__TAGGCATCAGGCTCAC-1	TNKILC	4.62319
001-048_T0_COL_LP_5p_N1__TCTCATAGTGGCTCCA-1	TNKILC	9.16282
001-048_T0_COL_LP_5p_N1__TTTATGCCAAGCCATT-1	TNKILC	6.04247
001-048_T0_COL_LP_5p_N1__GGGCATCCAAGTCTGT-1	TNKILC	5.83684
001-048_T0_COL_LP_5p_N1__TGGTTAGGTCGCGAAA-1	TNKILC	3.4644
001-048_T0_COL_LP_5p_N1__CAGGTGCGTAACGACG-1	TNKILC	5.74116
001-048_T0_COL_LP_5p_N1__TGAAAGACAAGCCGCT-1	TNKILC	6.67654
001-048_T0_COL_LP_5p_N1__AAAGATGCAATCTACG-1	TNKILC	4.65382
001-048_T0_COL_LP_5p_N1__CTGAAACGTTCTCATT-1	TNKILC	5.63729
001-048_T0_COL_LP_5p_N1__CCCAATCTCCCACTTG-1	TNKILC	6.53205
001-048_T0_COL_LP_5p_N1__TAAGCGTCACGTCAGC-1	TNKILC	6.5404
001-048_T0_COL_LP_5p_N1__TATCTCACAATTCCTT-1	TNKILC	5.9577
001-048_T0_COL_LP_5p_N1__TTTGCGCGTTCAGTAC-1	TNKILC	1.63601
001-048_T0_COL_LP_5p_N1__CTCATTACAGCCTTGG-1	TNKILC	4.44619
001-048_T0_COL_LP_5p_N1__GGGAATGTCCAAGCCG-1	TNKILC	2.49446
001-048_T0_COL_LP_5p_N1__GTGCAGCGTTCCGTCT-1	TNKILC	4.13399
001-048_T0_COL_LP_5p_N1__AGCCTAACATTAGCCA-1	TNKILC	3.48737
001-048_T0_COL_LP_5p_N1__ACACCCTGTCAAGCGA-1	TNKILC	1.94562
001-048_T0_COL_LP_5p_N1__TCGAGGCGTTGCTCCT-1	TNKILC	2.20796
001-048_T0_COL_LP_5p_N1__TATCAGGTCAGCTGGC-1	TNKILC	4.65544
001-048_T0_COL_LP_5p_N1__TGATTTCTCGCCATAA-1	TNKILC	2.66444
001-048_T0_COL_LP_5p_N1__AGTTGGTGTCCATGAT-1	TNKILC	1.49725
001-048_T0_COL_LP_5p_N1__CATGGCGAGTGGACGT-1	TNKILC	3.71292
001-048_T0_COL_LP_5p_N1__GGAGCAAGTCTCAACA-1	TNKILC	5.058
001-048_T0_COL_LP_5p_N1__AGGTCCGCATAACCTG-1	TNKILC	3.84266
001-048_T0_COL_LP_5p_N1__ACTGAGTGTGAGCGAT-1	TNKILC	6.54031
001-048_T0_COL_LP_5p_N1__TATGCCCGTCGAATCT-1	TNKILC	4.12594
001-048_T0_COL_LP_5p_N1__TTCGAAGGTCCAGTTA-1	TNKILC	4.25694
001-048_T0_COL_LP_5p_N1__GATGAAACACCACCAG-1	TNKILC	3.34426
001-048_T0_COL_LP_5p_N1__TTGTAGGTCGTCTGCT-1	TNKILC	3.51985
001-048_T0_COL_LP_5p_N1__CTGTGCTTCTGTTTGT-1	TNKILC	6.81924
001-048_T0_COL_LP_5p_N1__CTGCCTAAGACAAAGG-1	TNKILC	4.47036
001-048_T0_COL_LP_5p_N1__TTTGCGCCATCGACGC-1	TNKILC	3.38404
001-048_T0_COL_LP_5p_N1__AAAGTAGTCTGCGTAA-1	TNKILC	4.03488
001-048_T0_COL_LP_5p_N1__CTGTGCTCACGCATCG-1	TNKILC	5.00442
001-048_T0_COL_LP_5p_N1__GTAGGCCAGTCACGCC-1	TNKILC	3.23962
001-048_T0_COL_LP_5p_N1__TAGCCGGTCGTAGGAG-1	TNKILC	7.17978
001-048_T0_COL_LP_5p_N1__CCACTACGTGTGCGTC-1	TNKILC	1.35023
001-048_T0_COL_LP_5p_N1__CGTAGGCTCATCTGTT-1	TNKILC	1.96259
001-048_T0_COL_LP_5p_N1__CAGTCCTGTAATCACC-1	TNKILC	1.53172
001-048_T0_COL_LP_5p_N1__GATGAGGAGAGACTTA-1	TNKILC	5.79589
001-048_T0_COL_LP_5p_N1__AGACGTTGTGCGCTTG-1	TNKILC	1.15496
001-048_T0_COL_LP_5p_N1__ACGGCCACACGCGAAA-1	TNKILC	5.65611
001-048_T0_COL_LP_5p_N1__GTCATTTAGACAGGCT-1	TNKILC	2.63727
001-048_T0_COL_LP_5p_N1__CAACCTCCATCCTAGA-1	TNKILC	1.84481
001-048_T0_COL_LP_5p_N1__CGAATGTAGGCAGGTT-1	TNKILC	5.22066
001-048_T0_COL_LP_5p_N1__TTGGAACAGACTGGGT-1	TNKILC	7.08248
001-048_T0_COL_LP_5p_N1__AACCGCGAGGCCCGTT-1	TNKILC	7.61329
001-048_T0_COL_LP_5p_N1__CGGAGTCGTGTAATGA-1	TNKILC	5.11173
001-048_T0_COL_LP_5p_N1__TATGCCCGTAATAGCA-1	TNKILC	10.71
001-048_T0_COL_LP_5p_N1__TGGCGCATCGAGCCCA-1	TNKILC	1.9284
001-048_T0_COL_LP_5p_N1__AGTTGGTTCGAACGGA-1	TNKILC	1.43744
001-048_T0_COL_LP_5p_N1__CGGAGTCGTAGGGACT-1	TNKILC	5.96889
001-048_T0_COL_LP_5p_N1__GTCTCGTAGGTTCCTA-1	TNKILC	1.54095
001-048_T0_COL_LP_5p_N1__CGTGTCTGTACGCACC-1	TNKILC	5.41941
001-048_T0_COL_LP_5p_N1__AAGTCTGGTCTTCGTC-1	TNKILC	1.84215
001-048_T0_COL_LP_5p_N1__GGACGTCCAATAGCGG-1	TNKILC	3.11659
001-048_T0_COL_LP_5p_N1__GACGGCTTCGGCATCG-1	TNKILC	6.44137
001-048_T0_COL_LP_5p_N1__CCACGGAGTGTGACGA-1	TNKILC	3.2588
001-048_T0_COL_LP_5p_N1__ATAACGCGTACCGTAT-1	TNKILC	2.77778
001-048_T0_COL_LP_5p_N1__AGTGGGATCTGGTATG-1	TNKILC	5.6349
001-048_T0_COL_LP_5p_N1__CCTTACGAGATGCCTT-1	TNKILC	3.93787
001-048_T0_COL_LP_5p_N1__TTAACTCGTGAGTATA-1	TNKILC	5.71255
001-048_T0_COL_LP_5p_N1__GGCTCGATCAAGATCC-1	TNKILC	2.90028
001-048_T0_COL_LP_5p_N1__CGTTAGACATATGCTG-1	TNKILC	4.62222
001-048_T0_COL_LP_5p_N1__CTGTGCTTCTGTCTCG-1	TNKILC	4.32894
001-048_T0_COL_LP_5p_N1__CCACCTAAGGAGCGAG-1	TNKILC	4.50907
001-048_T0_COL_LP_5p_N1__TGTATTCAGCAACGGT-1	TNKILC	1.71156
001-048_T0_COL_LP_5p_N1__TGACGGCGTAAACCTC-1	TNKILC	3.69118
001-048_T0_COL_LP_5p_N1__TCACAAGAGCTTCGCG-1	TNKILC	5.91005
001-048_T0_COL_LP_5p_N1__CACCAGGTCGGAAACG-1	TNKILC	8.85635
001-048_T0_COL_LP_5p_N1__TGCGCAGAGGACAGCT-1	TNKILC	5.18498
001-048_T0_COL_LP_5p_N1__CTAGTGAGTCTCTTAT-1	TNKILC	7.28148
001-048_T0_COL_LP_5p_N1__AACCGCGGTTCAGGCC-1	TNKILC	7.14467
001-048_T0_COL_LP_5p_N1__CAGATCAGTTCTGAAC-1	TNKILC	7.26853
001-048_T0_COL_LP_5p_N1__AGGGAGTTCTTGTTTG-1	TNKILC	3.04055
001-048_T0_COL_LP_5p_N1__TGTCCCAGTTCCGGCA-1	TNKILC	4.81369
001-048_T0_COL_LP_5p_N1__TGATTTCGTACAAGTA-1	TNKILC	2.57637
001-048_T0_COL_LP_5p_N1__TTGCGTCTCCCTTGTG-1	TNKILC	9.16723
001-048_T0_COL_LP_5p_N1__CCATGTCGTTACGCGC-1	TNKILC	3.69036
001-048_T0_COL_LP_5p_N1__GAGGTGATCTCTGAGA-1	TNKILC	3.16476
001-048_T0_COL_LP_5p_N1__AAGCCGCAGCGTGTCC-1	TNKILC	1.99013
001-048_T0_COL_LP_5p_N1__CTGATAGTCTCATTCA-1	TNKILC	1.44402
001-048_T0_COL_LP_5p_N1__GGAGCAATCTGCAGTA-1	TNKILC	1.89391
001-048_T0_COL_LP_5p_N1__GATTCAGCAGACTCGC-1	TNKILC	1.78884
001-048_T0_COL_LP_5p_N1__TAGCCGGAGTAGATGT-1	TNKILC	6.13841
001-048_T0_COL_LP_5p_N1__GCGCAGTAGCGTTGCC-1	TNKILC	5.79687
001-048_T0_COL_LP_5p_N1__GGACATTGTACTCGCG-1	TNKILC	3.83767
001-048_T0_COL_LP_5p_N1__TCGTACCAGCCTATGT-1	TNKILC	5.74279
001-048_T0_COL_LP_5p_N1__CCTTCCCTCGGTGTCG-1	TNKILC	1.78079
001-048_T0_COL_LP_5p_N1__GCTGCGAAGTGAATTG-1	TNKILC	2.35287
001-048_T0_COL_LP_5p_N1__GCTCCTACAATCGAAA-1	TNKILC	4.26633
001-048_T0_COL_LP_5p_N1__TAGACCACATGCAACT-1	TNKILC	2.6812
001-048_T0_COL_LP_5p_N1__TAAGAGAGTTGAGTTC-1	TNKILC	3.32885
001-048_T0_COL_LP_5p_N1__GGGCATCAGAAACCGC-1	TNKILC	5.97329
001-048_T0_COL_LP_5p_N1__ACTGAGTTCGTCTGCT-1	TNKILC	5.15238
001-048_T0_COL_LP_5p_N1__ACTTGTTCAGCCAGAA-1	TNKILC	4.75067
001-048_T0_COL_LP_5p_N1__CATGCCTCAAACAACA-1	TNKILC	6.66796
001-048_T0_COL_LP_5p_N1__GTGCTTCCACAAGACG-1	TNKILC	2.88205
001-048_T0_COL_LP_5p_N1__ATCCGAATCGGTGTCG-1	TNKILC	5.11799
001-048_T0_COL_LP_5p_N1__TCTGGAATCCAGTATG-1	TNKILC	2.81822
001-048_T0_COL_LP_5p_N1__AGAGTGGGTGCTGTAT-1	TNKILC	2.66529
001-048_T0_COL_LP_5p_N1__ATTGGACTCTTCTGGC-1	TNKILC	4.89516
001-048_T0_COL_LP_5p_N1__CGTCAGGGTGATGCCC-1	TNKILC	4.57588
001-048_T0_COL_LP_5p_N1__ACCAGTAGTCTTTCAT-1	TNKILC	5.03236
001-048_T0_COL_LP_5p_N1__TCTCTAAGTAGCAAAT-1	TNKILC	4.186
001-048_T0_COL_LP_5p_N1__CCTAAAGGTAGCTGCC-1	TNKILC	4.13797
001-048_T0_COL_LP_5p_N1__ACGGGCTGTGGGTCAA-1	TNKILC	2.92126
001-048_T0_COL_LP_5p_N1__AAGGTTCTCTCCAACC-1	TNKILC	7.15616
001-048_T0_COL_LP_5p_N1__TTAGTTCCATCACAAC-1	TNKILC	6.67542
001-048_T0_COL_LP_5p_N1__TGTGGTACAAGCCTAT-1	TNKILC	7.35761
001-048_T0_COL_LP_5p_N1__CATCGAAAGTCATCCA-1	TNKILC	3.61794
001-048_T0_COL_LP_5p_N1__TTTGTCAAGTCCGTAT-1	TNKILC	6.06971
001-048_T0_COL_LP_5p_N1__GTCCTCATCGAGGTAG-1	TNKILC	2.44253
001-048_T0_COL_LP_5p_N1__GCTGCAGCACATTTCT-1	TNKILC	5.23012
001-048_T0_COL_LP_5p_N1__GTCATTTCACGCCAGT-1	TNKILC	4.27958
001-048_T0_COL_LP_5p_N1__TACTTACCAAGAGTCG-1	TNKILC	6.6141
001-048_T0_COL_LP_5p_N1__CGCTTCAGTTCAGTAC-1	TNKILC	2.73582
001-048_T0_COL_LP_5p_N1__TGCCAAACATCGACGC-1	TNKILC	0.97168
001-048_T0_COL_LP_5p_N1__CCCAATCTCGTGTAGT-1	TNKILC	3.88045
001-048_T0_COL_LP_5p_N1__TTAGGCAGTGTCCTCT-1	TNKILC	2.67387
001-048_T0_COL_LP_5p_N1__GCTGCAGAGGACATTA-1	TNKILC	4.25722
001-048_T0_COL_LP_5p_N1__GAGCAGAAGATATGCA-1	TNKILC	4.7213
001-048_T0_COL_LP_5p_N1__ACGGGTCAGGCAATTA-1	TNKILC	6.17773
001-048_T0_COL_LP_5p_N1__AGAGCGACAGTGGAGT-1	TNKILC	5.64978
001-048_T0_COL_LP_5p_N1__TACACGAAGCCAGTAG-1	TNKILC	2.91891
001-048_T0_COL_LP_5p_N1__GGTATTGAGTTCGATC-1	TNKILC	6.26495
001-048_T0_COL_LP_5p_N1__GCGCCAACACCCAGTG-1	TNKILC	4.23777
001-048_T0_COL_LP_5p_N1__TGCCAAAGTCAGAAGC-1	TNKILC	6.25746
001-048_T0_COL_LP_5p_N1__GTGCATATCATACGGT-1	TNKILC	4.19058
001-048_T0_COL_LP_5p_N1__AACTCCCGTTTGACAC-1	TNKILC	5.68805
001-048_T0_COL_LP_5p_N1__GGCCGATTCGCGGATC-1	TNKILC	3.30325
001-048_T0_COL_LP_5p_N1__GTGCTTCAGCGTTGCC-1	TNKILC	6.67282
001-048_T0_COL_LP_5p_N1__CATCGGGCAGGCTGAA-1	TNKILC	3.83901
001-048_T0_COL_LP_5p_N1__TGCGGGTAGGTGTTAA-1	TNKILC	3.56183
001-048_T0_COL_LP_5p_N1__AGCTCCTGTATGGTTC-1	TNKILC	4.75642
001-048_T0_COL_LP_5p_N1__ATTGGACTCATTGCCC-1	TNKILC	6.23364
001-048_T0_COL_LP_5p_N1__TGCACCTGTCCGTGAC-1	TNKILC	7.58523
001-048_T0_COL_LP_5p_N1__CCATGTCTCCCTAACC-1	TNKILC	4.73003
001-048_T0_COL_LP_5p_N1__CTCTGGTAGCAATATG-1	TNKILC	1.9992
001-048_T0_COL_LP_5p_N1__TCAGCAAAGGCTAGGT-1	TNKILC	1.97283
001-048_T0_COL_LP_5p_N1__ATTACTCGTCTTGCGG-1	TNKILC	1.85462
001-048_T0_COL_LP_5p_N1__TTTGCGCCAGACGCTC-1	TNKILC	6.70572
001-048_T0_COL_LP_5p_N1__TCGTACCAGATTACCC-1	TNKILC	5.03035
001-048_T0_COL_LP_5p_N1__CGTTGGGTCCAGTAGT-1	TNKILC	6.23739
001-048_T0_COL_LP_5p_N1__CGTTGGGGTCCATGAT-1	TNKILC	3.47171
001-048_T0_COL_LP_5p_N1__CCGTACTTCCGAACGC-1	TNKILC	4.62694
001-048_T0_COL_LP_5p_N1__TATGCCCGTTGGACCC-1	TNKILC	6.88883
001-048_T0_COL_LP_5p_N1__TGTATTCTCTGCGACG-1	TNKILC	4.00443
001-048_T0_COL_LP_5p_N1__TACTTACGTCGGGTCT-1	TNKILC	2.04086
001-048_T0_COL_LP_5p_N1__TGTCCCACATTACCTT-1	TNKILC	3.63133
001-048_T0_COL_LP_5p_N1__TTGTAGGAGAGGTTAT-1	TNKILC	4.34935
001-048_T0_COL_LP_5p_N1__GGCGTGTTCACATAGC-1	TNKILC	4.22107
001-048_T0_COL_LP_5p_N1__TTAGGCACATCCGTGG-1	TNKILC	3.76712
001-048_T0_COL_LP_5p_N1__ACGGGTCCAAACTGTC-1	TNKILC	6.82409
001-048_T0_COL_LP_5p_N1__CTGTTTAAGACAAAGG-1	TNKILC	8.23816
001-048_T0_COL_LP_5p_N1__TCTCATAAGCCTTGAT-1	TNKILC	1.64666
001-048_T0_COL_LP_5p_N1__CGAGAAGAGAGACTTA-1	TNKILC	3.96349
001-048_T0_COL_LP_5p_N1__GATCTAGTCATCACCC-1	TNKILC	2.98299
001-048_T0_COL_LP_5p_N1__TAGTGGTAGCGTAGTG-1	TNKILC	3.9111
001-048_T0_COL_LP_5p_N1__AACTCAGCACCAGGCT-1	TNKILC	1.52921
001-048_T0_COL_LP_5p_N1__GACACGCCACAGACTT-1	TNKILC	4.94867
001-048_T0_COL_LP_5p_N1__CTCGAGGTCGTTGCCT-1	TNKILC	5.5846
001-048_T0_COL_LP_5p_N1__AGGGTGAAGCTGCGAA-1	TNKILC	4.31889
001-048_T0_COL_LP_5p_N1__TCGGTAAGTCCGCTGA-1	TNKILC	0.498191
001-048_T0_COL_LP_5p_N1__GGAATAACAATCACAC-1	TNKILC	6.7809
001-048_T0_COL_LP_5p_N1__GGATTACAGGCAGGTT-1	TNKILC	3.18745
001-048_T0_COL_LP_5p_N1__CGCGTTTAGGCTATCT-1	TNKILC	7.03979
001-048_T0_COL_LP_5p_N1__CGCTGGATCTCCAACC-1	TNKILC	9.29646
001-048_T0_COL_LP_5p_N1__CTCGGGACACAGGCCT-1	TNKILC	3.37404
001-048_T0_COL_LP_5p_N1__GATCGTACACCGTTGG-1	TNKILC	3.37464
001-048_T0_COL_LP_5p_N1__TCGGGACGTTCCATGA-1	TNKILC	4.16953
001-048_T0_COL_LP_5p_N1__TACCTTAGTAAAGTCA-1	TNKILC	3.2768
001-048_T0_COL_LP_5p_N1__GCTTGAATCGCGCCAA-1	TNKILC	2.53742
001-048_T0_COL_LP_5p_N1__GGCGACTAGCTACCTA-1	TNKILC	3.26706
001-048_T0_COL_LP_5p_N1__GCGACCACATACTACG-1	TNKILC	4.77378
001-048_T0_COL_LP_5p_N1__GTACGTAAGCGTTGCC-1	TNKILC	3.88283
001-048_T0_COL_LP_5p_N1__CACACTCTCATGTCCC-1	TNKILC	7.04007
001-048_T0_COL_LP_5p_N1__CGTTGGGCAAAGGTGC-1	TNKILC	2.03893
001-048_T0_COL_LP_5p_N1__CTGAAACCAGCCTGTG-1	TNKILC	3.79836
001-048_T0_COL_LP_5p_N1__CGCGTTTTCCACGAAT-1	TNKILC	4.21733
001-048_T0_COL_LP_5p_N1__CCTCTGATCTGCCCTA-1	TNKILC	2.93128
001-048_T0_COL_LP_5p_N1__CATATTCGTTATGTGC-1	TNKILC	4.67125
001-048_T0_COL_LP_5p_N1__CGCGTTTGTGCCTGGT-1	TNKILC	6.94022
001-048_T0_COL_LP_5p_N1__CACATAGAGACTTTCG-1	TNKILC	5.6793
001-048_T0_COL_LP_5p_N1__CAGAGAGGTTCCATGA-1	TNKILC	3.84914
001-048_T0_COL_LP_5p_N1__CTGATAGGTAATTGGA-1	TNKILC	3.5452
001-048_T0_COL_LP_5p_N1__ACTTGTTCACCCAGTG-1	TNKILC	4.33472
001-048_T0_COL_LP_5p_N1__GCGACCAAGCACAGGT-1	TNKILC	4.36795
001-048_T0_COL_LP_5p_N1__TCAACGAGTGTTTGTG-1	TNKILC	4.94089
001-048_T0_COL_LP_5p_N1__AAGGCAGGTCTACCTC-1	TNKILC	5.3904
001-048_T0_COL_LP_5p_N1__AGCGTATGTTGACGTT-1	TNKILC	4.44565
001-048_T0_COL_LP_5p_N1__GACGGCTTCCCACTTG-1	TNKILC	6.04922
001-048_T0_COL_LP_5p_N1__CTCGTCAGTATCGCAT-1	TNKILC	7.16037
001-048_T0_COL_LP_5p_N1__CACATAGTCGCCCTTA-1	TNKILC	5.01706
001-048_T0_COL_LP_5p_N1__CCTACCAAGGCAGTCA-1	TNKILC	10.8703
001-048_T0_COL_LP_5p_N1__AGGGAGTTCCTACAGA-1	TNKILC	5.66648
001-048_T0_COL_LP_5p_N1__CCACCTACACATTCGA-1	TNKILC	7.02943
001-048_T0_COL_LP_5p_N1__CGAGCCAGTTGAGTTC-1	TNKILC	3.95904
001-048_T0_COL_LP_5p_N1__GGCAATTCATTAGGCT-1	TNKILC	2.12647
001-048_T0_COL_LP_5p_N1__CAGCGACCAAAGTGCG-1	TNKILC	6.69131
001-048_T0_COL_LP_5p_N1__CCTACCAGTTGGTGGA-1	TNKILC	2.51408
001-048_T0_COL_LP_5p_N1__GAGTCCGAGACCACGA-1	TNKILC	4.26227
001-048_T0_COL_LP_5p_N1__CAGCGACGTCCGACGT-1	TNKILC	4.46139
001-048_T0_COL_LP_5p_N1__TCTGGAAAGCCAGTTT-1	TNKILC	1.26537
001-048_T0_COL_LP_5p_N1__TGCTACCTCAATCTCT-1	TNKILC	7.28108
001-048_T0_COL_LP_5p_N1__GGCTCGAAGTACGACG-1	TNKILC	5.55874
001-048_T0_COL_LP_5p_N1__CAGAGAGGTGGTTTCA-1	TNKILC	6.28115
001-048_T0_COL_LP_5p_N1__GCGCGATGTATGAAAC-1	TNKILC	2.45723
001-048_T0_COL_LP_5p_N1__GGACGTCTCGCCTGAG-1	TNKILC	7.16313
001-048_T0_COL_LP_5p_N1__CTCGTACAGGCAATTA-1	TNKILC	8.82238
001-048_T0_COL_LP_5p_N1__GTCTTCGAGGATGCGT-1	TNKILC	3.34933
001-048_T0_COL_LP_5p_N1__GGCAATTCAATGGAGC-1	TNKILC	4.2701
001-048_T0_COL_LP_5p_N1__GTAGGCCTCGCATGAT-1	TNKILC	6.07078
001-048_T0_COL_LP_5p_N1__AGCTTGATCGGCATCG-1	TNKILC	2.87841
001-048_T0_COL_LP_5p_N1__GCCAAATCATATGGTC-1	TNKILC	3.39395
001-048_T0_COL_LP_5p_N1__CGACTTCTCTCAACTT-1	TNKILC	2.36674
001-048_T0_COL_LP_5p_N1__TGGCGCAAGTTTCCTT-1	TNKILC	5.32054
001-048_T0_COL_LP_5p_N1__GCTGCTTTCCCATTAT-1	TNKILC	2.97445
001-048_T0_COL_LP_5p_N1__ACGCCAGGTGTCTGAT-1	TNKILC	3.95106
001-048_T0_COL_LP_5p_N1__TCCACACGTGCTAGCC-1	TNKILC	4.01422
001-048_T0_COL_LP_5p_N1__GAGTCCGAGCGTAATA-1	TNKILC	0.920674
001-048_T0_COL_LP_5p_N1__GCGACCAGTGAGGGTT-1	TNKILC	3.23864
001-048_T0_COL_LP_5p_N1__TGCCCATCATGAGCGA-1	TNKILC	4.17217
001-048_T0_COL_LP_5p_N1__ACGAGGATCCACTGGG-1	TNKILC	2.13964
001-048_T0_COL_LP_5p_N1__TCATTACCACGTCTCT-1	TNKILC	3.60025
001-048_T0_COL_LP_5p_N1__TGTATTCGTTTGCATG-1	TNKILC	6.81424
001-048_T0_COL_LP_5p_N1__GGCGTGTAGAGAGCTC-1	TNKILC	5.91125
001-048_T0_COL_LP_5p_N1__AGCGTCGAGGTAAACT-1	TNKILC	0.567959
001-048_T0_COL_LP_5p_N1__GATCTAGCACATAACC-1	TNKILC	5.23831
001-048_T0_COL_LP_5p_N1__TCACAAGCATGTCGAT-1	TNKILC	3.96409
001-048_T0_COL_LP_5p_N1__GCTGCAGTCCGTCATC-1	TNKILC	3.29095
001-048_T0_COL_LP_5p_N1__TCTCTAAGTCTGATTG-1	TNKILC	6.59763
001-048_T0_COL_LP_5p_N1__CGTGTCTCATGGTCAT-1	TNKILC	8.14602
001-048_T0_COL_LP_5p_N1__CCGTACTAGACATAAC-1	TNKILC	6.6912
001-048_T0_COL_LP_5p_N1__GAAACTCCATACTCTT-1	TNKILC	6.53528
001-048_T0_COL_LP_5p_N1__CGTGAGCTCATCGGAT-1	TNKILC	1.90358
001-048_T0_COL_LP_5p_N1__TGACAACAGATCCCAT-1	TNKILC	5.00218
001-048_T0_COL_LP_5p_N1__CGTCTACCAACACCTA-1	TNKILC	4.23354
001-048_T0_COL_LP_5p_N1__ACACCGGCAGACGCCT-1	TNKILC	7.43219
001-048_T0_COL_LP_5p_N1__CGTGTCTTCGAATGGG-1	TNKILC	2.77997
001-048_T0_COL_LP_5p_N1__AAGGAGCGTACGAAAT-1	TNKILC	7.42354
001-048_T0_COL_LP_5p_N1__TTCTCCTGTCGCGAAA-1	TNKILC	4.67543
001-048_T0_COL_LP_5p_N1__CGTGTAATCCAGTATG-1	TNKILC	4.25678
001-048_T0_COL_LP_5p_N1__ACGATGTGTGGGTATG-1	TNKILC	9.43606
001-048_T0_COL_LP_5p_N1__TGGGAAGAGACCTTTG-1	TNKILC	3.95114
001-048_T0_COL_LP_5p_N1__CAAGAAACATGCCTTC-1	TNKILC	6.06483
001-048_T0_COL_LP_5p_N1__GCTGCAGCAGTTAACC-1	TNKILC	6.30208
001-048_T0_COL_LP_5p_N1__TGAGCCGTCCAAACAC-1	TNKILC	5.24444
001-048_T0_COL_LP_5p_N1__GTAACGTCATTTGCCC-1	TNKILC	5.96456
001-048_T0_COL_LP_5p_N1__TGCACCTAGTGACTCT-1	TNKILC	4.35563
001-048_T0_COL_LP_5p_N1__ACTATCTCATTCGACA-1	TNKILC	2.49439
001-048_T0_COL_LP_5p_N1__TACAGTGTCTAACTGG-1	TNKILC	4.12524
001-048_T0_COL_LP_5p_N1__GGGAATGCAGTGGAGT-1	TNKILC	4.61438
001-048_T0_COL_LP_5p_N1__TCACGAATCAAGGCTT-1	TNKILC	5.99107
001-048_T0_COL_LP_5p_N1__CGGACGTCACGAAATA-1	TNKILC	3.90147
001-048_T0_COL_LP_5p_N1__CCATGTCTCAGAGGTG-1	TNKILC	6.68651
001-048_T0_COL_LP_5p_N1__GTAGGCCAGGTAAACT-1	TNKILC	6.5134
001-048_T0_COL_LP_5p_N1__TTAGGACAGTTGCAGG-1	TNKILC	2.82218
001-048_T0_COL_LP_5p_N1__CGAGCACCAAGCCGCT-1	TNKILC	3.59596
001-048_T0_COL_LP_5p_N1__ACGCCGATCAAGCCTA-1	TNKILC	4.42126
001-048_T0_COL_LP_5p_N1__AGTCTTTGTAGCGTCC-1	TNKILC	6.73898
001-048_T0_COL_LP_5p_N1__ACTGTCCCACACATGT-1	TNKILC	3.11251
001-048_T0_COL_LP_5p_N1__CTAACTTGTCACTTCC-1	TNKILC	4.40167
001-048_T0_COL_LP_5p_N1__GGACATTGTCCGAGTC-1	TNKILC	4.7179
001-048_T0_COL_LP_5p_N1__ACTGATGTCGCGATCG-1	TNKILC	4.52222
001-048_T0_COL_LP_5p_N1__ATCCGAAAGACTTTCG-1	TNKILC	6.2348
001-048_T0_COL_LP_5p_N1__TGATTTCCACGAAATA-1	TNKILC	5.94684
001-048_T0_COL_LP_5p_N1__TTCTTAGAGTAGTGCG-1	TNKILC	5.66134
001-048_T0_COL_LP_5p_N1__GTTCTCGAGGACAGAA-1	TNKILC	5.3254
001-048_T0_COL_LP_5p_N1__ACTGAACGTTGGACCC-1	TNKILC	9.42563
001-048_T0_COL_LP_5p_N1__CAGCCGACACTTGGAT-1	TNKILC	3.19597
001-048_T0_COL_LP_5p_N1__GTCGGGTTCCAACCAA-1	TNKILC	11.0077
001-048_T0_COL_LP_5p_N1__ATGAGGGTCCCATTAT-1	TNKILC	0.553041
001-048_T0_COL_LP_5p_N1__AGTTGGTTCAGGCGAA-1	TNKILC	7.98217
001-048_T0_COL_LP_5p_N1__CGTTGGGTCTTCTGGC-1	TNKILC	4.21227
001-048_T0_COL_LP_5p_N1__CTGATCCCATCGGAAG-1	TNKILC	4.82713
001-048_T0_COL_LP_5p_N1__TTGACTTCAGTCGATT-1	TNKILC	6.71429
001-048_T0_COL_LP_5p_N1__GATCAGTGTATAATGG-1	TNKILC	3.78117
001-048_T0_COL_LP_5p_N1__CGTGTAAGTCCAAGTT-1	TNKILC	6.09635
001-048_T0_COL_LP_5p_N1__TCGAGGCTCCATGAGT-1	TNKILC	9.68093
001-048_T0_COL_LP_5p_N1__GCAGTTATCTTTAGTC-1	TNKILC	3.5404
001-048_T0_COL_LP_5p_N1__GTCGGGTCATGGTCTA-1	TNKILC	5.48337
001-048_T0_COL_LP_5p_N1__GTATTCTCAGGGTACA-1	TNKILC	4.99921
001-048_T0_COL_LP_5p_N1__GTTCGGGGTCGACTAT-1	TNKILC	3.03022
001-048_T0_COL_LP_5p_N1__CTCTAATTCTTCCTTC-1	TNKILC	6.09012
001-048_T0_COL_LP_5p_N1__CAAGAAATCATATCGG-1	TNKILC	3.01835
001-048_T0_COL_LP_5p_N1__CGTCAGGCACTGAAGG-1	TNKILC	1.96414
001-048_T0_COL_LP_5p_N1__GCGAGAACATTCTTAC-1	TNKILC	5.20317
001-048_T0_COL_LP_5p_N1__GGAGCAATCCGTAGTA-1	TNKILC	3.01722
001-048_T0_COL_LP_5p_N1__GTAACGTCAAGCGAGT-1	TNKILC	2.31229
001-048_T0_COL_LP_5p_N1__CGAGCCACAAGTCATC-1	TNKILC	3.11109
001-048_T0_COL_LP_5p_N1__TTTGCGCTCCACTCCA-1	TNKILC	1.06894
001-048_T0_COL_LP_5p_N1__CGATGTACAATAGCAA-1	TNKILC	4.38403
001-048_T0_COL_LP_5p_N1__AACTCTTTCCTGCTTG-1	TNKILC	2.04585
001-048_T0_COL_LP_5p_N1__AGCTCTCAGTACGATA-1	TNKILC	6.97536
001-048_T0_COL_LP_5p_N1__ATCTACTTCACGAAGG-1	TNKILC	4.09221
001-048_T0_COL_LP_5p_N1__TCAGGATAGAGGGCTT-1	TNKILC	6.88587
001-048_T0_COL_LP_5p_N1__GCGCAGTGTCATTAGC-1	TNKILC	0.725326
001-048_T0_COL_LP_5p_N1__CGTCCATGTAGGACAC-1	TNKILC	4.4358
001-048_T0_COL_LP_5p_N1__CGCTTCATCTTTACAC-1	TNKILC	5.73189
001-048_T0_COL_LP_5p_N1__ACGGAGAAGGTCATCT-1	TNKILC	6.39734
001-048_T0_COL_LP_5p_N1__ATGCGATTCCAACCAA-1	TNKILC	6.57168
001-048_T0_COL_LP_5p_N1__GGGATGATCCTGTACC-1	TNKILC	4.27039
001-048_T0_COL_LP_5p_N1__CAAGATCGTAGCGATG-1	TNKILC	3.20158
001-048_T0_COL_LP_5p_N1__GGACGTCGTCTCCCTA-1	TNKILC	4.29574
001-048_T0_COL_LP_5p_N1__CCGTACTCACGCATCG-1	TNKILC	3.40511
001-048_T0_COL_LP_5p_N1__AGCTCTCAGTATCGAA-1	TNKILC	2.53882
001-048_T0_COL_LP_5p_N1__TGCCCATCAAGAAGAG-1	TNKILC	1.68342
001-048_T0_COL_LP_5p_N1__GACCTGGGTAGGCATG-1	TNKILC	1.94727
001-048_T0_COL_LP_5p_N1__TTGGAACAGTTCGATC-1	TNKILC	4.79223
001-048_T0_COL_LP_5p_N1__CTCGTACGTACCCAAT-1	TNKILC	1.56162
001-048_T0_COL_LP_5p_N1__CAGAATCTCAACACGT-1	TNKILC	3.66407
001-048_T0_COL_LP_5p_N1__GTCTCGTCATGGTCAT-1	TNKILC	3.27068
001-048_T0_COL_LP_5p_N1__CATCGAAGTGTCGCTG-1	TNKILC	4.47758
001-048_T0_COL_LP_5p_N1__AACCATGCACCACCAG-1	TNKILC	2.35294
001-048_T0_COL_LP_5p_N1__TGCCAAATCATAACCG-1	TNKILC	4.16865
001-048_T0_COL_LP_5p_N1__GTATTCTAGTGGAGTC-1	TNKILC	2.93377
001-048_T0_COL_LP_5p_N1__CCACCTATCTGCGGCA-1	TNKILC	0.901611
001-048_T0_COL_LP_5p_N1__ACGAGGATCGCCAGCA-1	TNKILC	2.64704
001-048_T0_COL_LP_5p_N1__GGCCGATCACTTCTGC-1	TNKILC	3.48868
001-048_T0_COL_LP_5p_N1__ACCGTAATCTAACTCT-1	TNKILC	4.72828
001-048_T0_COL_LP_5p_N1__TACCTATTCTCGCTTG-1	TNKILC	4.77754
001-048_T0_COL_LP_5p_N1__GAGTCCGGTAACGTTC-1	TNKILC	4.71912
001-048_T0_COL_LP_5p_N1__CTCTACGGTTCCCGAG-1	TNKILC	6.88245
001-048_T0_COL_LP_5p_N1__AGCTCTCGTGCACGAA-1	TNKILC	6.61025
001-048_T0_COL_LP_5p_N1__ATAAGAGAGGTGATAT-1	TNKILC	4.93757
001-048_T0_COL_LP_5p_N1__GGACGTCCATACTACG-1	TNKILC	1.8901
001-048_T0_COL_LP_5p_N1__TCGCGAGGTCGGGTCT-1	TNKILC	4.42013
001-048_T0_COL_LP_5p_N1__CATGGCGGTGAGTATA-1	TNKILC	2.70843
001-048_T0_COL_LP_5p_N1__ATTGGTGGTTGGTGGA-1	TNKILC	4.80197
001-048_T0_COL_LP_5p_N1__CCTATTAAGGGATGGG-1	TNKILC	6.92236
001-048_T0_COL_LP_5p_N1__GTGCGGTTCATGTCCC-1	TNKILC	6.59358
001-048_T0_COL_LP_5p_N1__CATATGGTCACTTCAT-1	TNKILC	2.74736
001-048_T0_COL_LP_5p_N1__TAGCCGGTCGTTTGCC-1	TNKILC	6.17108
001-048_T0_COL_LP_5p_N1__TTCGGTCTCATTCACT-1	TNKILC	5.77511
001-048_T0_COL_LP_5p_N1__CTACACCAGTTTGCGT-1	TNKILC	7.91623
001-048_T0_COL_LP_5p_N1__CAGCAGCAGCTCTCGG-1	TNKILC	0.700121
001-048_T0_COL_LP_5p_N1__CTACGTCGTGGTCCGT-1	TNKILC	4.79763
001-048_T0_COL_LP_5p_N1__CGTCAGGCATTAGCCA-1	TNKILC	3.82307
001-048_T0_COL_LP_5p_N1__TTGCCGTCATACGCTA-1	TNKILC	3.77568
001-048_T0_COL_LP_5p_N1__GGAATAAGTAGCGTAG-1	TNKILC	4.48519
001-048_T0_COL_LP_5p_N1__GTCATTTTCGCTAGCG-1	TNKILC	3.81768
001-048_T0_COL_LP_5p_N1__GATCGCGAGAGCTGGT-1	TNKILC	3.60444
001-048_T0_COL_LP_5p_N1__CATCAAGGTCTAGAGG-1	TNKILC	8.25384
001-048_T0_COL_LP_5p_N1__GACGCGTGTAGCAAAT-1	TNKILC	2.87087
001-048_T0_COL_LP_5p_N1__TGTCCCATCTTGAGAC-1	TNKILC	4.7466
001-048_T0_COL_LP_5p_N1__AACCATGAGGTCATCT-1	TNKILC	2.84733
001-048_T0_COL_LP_5p_N1__CGTCAGGCAAGTAGTA-1	TNKILC	3.99888
001-048_T0_COL_LP_5p_N1__CGTAGGCGTTGTGGCC-1	TNKILC	7.2197
001-048_T0_COL_LP_5p_N1__GACTGCGAGACAGGCT-1	TNKILC	5.40097
001-048_T0_COL_LP_5p_N1__AACTCCCCATGGGAAC-1	TNKILC	5.70184
001-048_T0_COL_LP_5p_N1__TTAGGCAGTATTCTCT-1	TNKILC	6.04464
001-048_T0_COL_LP_5p_N1__TTAGGCATCGTGACAT-1	TNKILC	3.15131
001-048_T0_COL_LP_5p_N1__ATCACGATCGGAAACG-1	TNKILC	6.3608
001-048_T0_COL_LP_5p_N1__GACTAACCAATGGACG-1	TNKILC	2.26809
001-048_T0_COL_LP_5p_N1__CTCGGAGAGCCAGTTT-1	TNKILC	1.35217
001-048_T0_COL_LP_5p_N1__AGACGTTCAGTATAAG-1	TNKILC	4.45287
001-048_T0_COL_LP_5p_N1__CTTGGCTGTACGCTGC-1	TNKILC	4.20019
001-048_T0_COL_LP_5p_N1__GATCGATGTATTCTCT-1	TNKILC	3.02662
001-048_T0_COL_LP_5p_N1__TCGCGTTGTGTTCGAT-1	TNKILC	2.78723
001-048_T0_COL_LP_5p_N1__ACACCAATCTCTGTCG-1	TNKILC	5.17363
001-048_T0_COL_LP_5p_N1__GGAATAACATCCGGGT-1	TNKILC	3.98567
001-048_T0_COL_LP_5p_N1__CGACCTTAGTAAGTAC-1	TNKILC	2.63234
001-048_T0_COL_LP_5p_N1__CTCGGAGGTCTAGTGT-1	TNKILC	4.78747
001-048_T0_COL_LP_5p_N1__ACATCAGTCTGTGCAA-1	TNKILC	4.85473
001-048_T0_COL_LP_5p_N1__CGCGTTTGTTCTGTTT-1	TNKILC	2.65624
001-048_T0_COL_LP_5p_N1__TGCGGGTCAAAGGCGT-1	TNKILC	5.0687
001-048_T0_COL_LP_5p_N1__CGTGAGCCATTGGCGC-1	TNKILC	4.3289
001-048_T0_COL_LP_5p_N1__GTAGTCATCGCGTAGC-1	TNKILC	3.6604
001-048_T0_COL_LP_5p_N1__GCGAGAATCAGAGGTG-1	TNKILC	4.47709
001-048_T0_COL_LP_5p_N1__CATCAGAGTGTTCTTT-1	TNKILC	1.15635
001-048_T0_COL_LP_5p_N1__GAAGCAGGTTATCCGA-1	TNKILC	5.22319
001-048_T0_COL_LP_5p_N1__CCCATACTCACTTATC-1	TNKILC	2.23386
001-048_T0_COL_LP_5p_N1__CAGCATAGTAAGGGCT-1	TNKILC	6.72717
001-048_T0_COL_LP_5p_N1__CGGTTAACAGGAATGC-1	TNKILC	2.00982
001-048_T0_COL_LP_5p_N1__CAGCGACAGGCCATAG-1	TNKILC	3.36206
001-048_T0_COL_LP_5p_N1__ATTGGACCATGGTTGT-1	TNKILC	2.10892
001-048_T0_COL_LP_5p_N1__TGTTCCGAGTCATGCT-1	TNKILC	1.85153
001-048_T0_COL_LP_5p_N1__CAGAATCCAGGACCCT-1	TNKILC	3.33865
001-048_T0_COL_LP_5p_N1__CTACCCAAGCAGGCTA-1	TNKILC	1.60746
001-048_T0_COL_LP_5p_N1__CGCTTCATCCGTTGCT-1	TNKILC	3.70367
001-048_T0_COL_LP_5p_N1__TCGCGTTAGAAACCAT-1	TNKILC	9.33351
001-048_T0_COL_LP_5p_N1__CGATGGCTCGCGTTTC-1	TNKILC	6.83535
001-048_T0_COL_LP_5p_N1__GACGTGCAGACTGTAA-1	TNKILC	8.65422
001-048_T0_COL_LP_5p_N1__GTTCTCGTCTGCTGTC-1	TNKILC	4.99162
001-048_T0_COL_LP_5p_N1__GGCTCGAGTCGTTGTA-1	TNKILC	5.10414
001-048_T0_COL_LP_5p_N1__GTAACGTTCCAGTAGT-1	TNKILC	6.63365
001-048_T0_COL_LP_5p_N1__GTGCATAGTTATCACG-1	TNKILC	4.82159
001-048_T0_COL_LP_5p_N1__TGAGCCGTCCTTTCGG-1	TNKILC	6.9733
001-048_T0_COL_LP_5p_N1__CTCGTCATCGTCTGAA-1	TNKILC	1.96511
001-048_T0_COL_LP_5p_N1__TTTGTCAAGGTCGGAT-1	TNKILC	2.98369
001-048_T0_COL_LP_5p_N1__GAACGGAAGACAGGCT-1	TNKILC	7.97842
001-048_T0_COL_LP_5p_N1__GACTAACAGTCTTGCA-1	TNKILC	6.64385
001-048_T0_COL_LP_5p_N1__ACGGGCTTCGTTGACA-1	TNKILC	4.50864
001-048_T0_COL_LP_5p_N1__AAACGGGCAGATTGCT-1	TNKILC	3.52724
001-048_T0_COL_LP_5p_N1__CTCATTAAGAGAACAG-1	TNKILC	4.36838
001-048_T0_COL_LP_5p_N1__GTCCTCACAGGACCCT-1	TNKILC	4.68999
001-048_T0_COL_LP_5p_N1__AAGCCGCAGTACGCGA-1	TNKILC	3.03732
001-048_T0_COL_LP_5p_N1__TGACTTTAGATCCCAT-1	TNKILC	6.06595
001-048_T0_COL_LP_5p_N1__CTACATTCATGCCCGA-1	TNKILC	4.93529
001-048_T0_COL_LP_5p_N1__GGCTCGAGTAGCAAAT-1	TNKILC	2.23765
001-048_T0_COL_LP_5p_N1__CTGTTTAGTTAGAACA-1	TNKILC	4.39117
001-048_T0_COL_LP_5p_N1__CAGCAGCGTCCAGTTA-1	TNKILC	2.71703
001-048_T0_COL_LP_5p_N1__CTAGTGAGTGACGGTA-1	TNKILC	8.82149
001-048_T0_COL_LP_5p_N1__ACGGAGAAGGCTAGAC-1	TNKILC	6.37573
001-048_T0_COL_LP_5p_N1__CTAATGGGTGGTAACG-1	TNKILC	6.24836
001-048_T0_COL_LP_5p_N1__GATCGTAAGGTGCACA-1	TNKILC	6.05232
001-048_T0_COL_LP_5p_N1__TGACGGCCAAGAGGCT-1	TNKILC	8.10027
001-048_T0_COL_LP_5p_N1__CGGGTCACATGGTCAT-1	TNKILC	3.41995
001-048_T0_COL_LP_5p_N1__AGCATACAGGTGATTA-1	TNKILC	3.40591
001-048_T0_COL_LP_5p_N1__GTCAAGTAGTTTAGGA-1	TNKILC	4.57653
001-048_T0_COL_LP_5p_N1__AGAGTGGCACAAGCCC-1	TNKILC	6.53286
001-048_T0_COL_LP_5p_N1__TACTCGCCAGTGGGAT-1	TNKILC	6.12578
001-048_T0_COL_LP_5p_N1__GTCACGGTCGTTTGCC-1	TNKILC	2.17943
001-048_T0_COL_LP_5p_N1__CGGACACAGCCACCTG-1	TNKILC	4.32435
001-048_T0_COL_LP_5p_N1__CTTAACTAGGGTCGAT-1	TNKILC	4.2332
001-048_T0_COL_LP_5p_N1__TTTGGTTAGAAGATTC-1	TNKILC	1.0758
001-048_T0_COL_LP_5p_N1__GTAGTCATCTAACTCT-1	TNKILC	4.83021
001-048_T0_COL_LP_5p_N1__GTGTGCGTCACTTATC-1	TNKILC	2.24056
001-048_T0_COL_LP_5p_N1__TCGTAGATCAGCGATT-1	TNKILC	3.60957
001-048_T0_COL_LP_5p_N1__CACATAGTCATGCATG-1	TNKILC	3.68175
001-048_T0_COL_LP_5p_N1__CTTTGCGCAGCATACT-1	TNKILC	0.833997
001-048_T0_COL_LP_5p_N1__AAGCCGCAGGTTCCTA-1	TNKILC	6.19922
001-048_T0_COL_LP_5p_N1__AGAGCGAGTCGTCTTC-1	TNKILC	5.84817
001-048_T0_COL_LP_5p_N1__CACTCCACACGGATAG-1	TNKILC	1.1592
001-048_T0_COL_LP_5p_N1__GTTAAGCGTAGCGCTC-1	TNKILC	4.13
001-048_T0_COL_LP_5p_N1__CGAGCACGTATTCTCT-1	TNKILC	3.6494
001-048_T0_COL_LP_5p_N1__CCTTCCCTCAGCTGGC-1	TNKILC	3.89164
001-048_T0_COL_LP_5p_N1__CTCAGAAGTATAGGGC-1	TNKILC	2.83919
001-048_T0_COL_LP_5p_N1__TCTGAGATCTAGAGTC-1	TNKILC	4.74289
001-048_T0_COL_LP_5p_N1__AAATGCCAGCTAAGAT-1	TNKILC	0.58822
001-048_T0_COL_LP_5p_N1__AAAGTAGCAACTGCGC-1	TNKILC	-1.14496
001-048_T0_COL_LP_5p_N1__AGCGTCGTCGGAAATA-1	TNKILC	5.99055
001-048_T0_COL_LP_5p_N1__TGCGGGTAGGTACTCT-1	TNKILC	1.64095
001-048_T0_COL_LP_5p_N1__TACACGAGTGTCTGAT-1	TNKILC	5.80171
001-048_T0_COL_LP_5p_N1__TCTGGAATCCCAGGTG-1	TNKILC	2.97098
001-048_T0_COL_LP_5p_N1__CGTGTAATCGCGATCG-1	TNKILC	7.03322
001-048_T0_COL_LP_5p_N1__AGGCCGTAGTGGTAGC-1	TNKILC	5.64329
001-048_T0_COL_LP_5p_N1__CATATGGTCATGTCTT-1	TNKILC	5.06932
001-048_T0_COL_LP_5p_N1__TCTTCGGAGCTTTGGT-1	TNKILC	5.68139
001-048_T0_COL_LP_5p_N1__ATCCGAAGTTAAGGGC-1	TNKILC	2.01717
001-048_T0_COL_LP_5p_N1__CAGTAACGTTGTCGCG-1	TNKILC	-0.295546
001-048_T0_COL_LP_5p_N1__TACTTACCACAGGTTT-1	TNKILC	8.0526
001-048_T0_COL_LP_5p_N1__TGCACCTCAGCCACCA-1	TNKILC	0.95524
001-048_T0_COL_LP_5p_N1__TGAGGGAAGAATGTTG-1	TNKILC	6.03199
001-048_T0_COL_LP_5p_N1__TGGCCAGGTCGCTTTC-1	TNKILC	5.73977
001-048_T0_COL_LP_5p_N1__TCAATCTGTAACGTTC-1	TNKILC	5.41533
001-048_T0_COL_LP_5p_N1__AGAGCGATCGCTTGTC-1	TNKILC	7.48304
001-048_T0_COL_LP_5p_N1__GGGAGATCACGCTTTC-1	TNKILC	5.06971
001-048_T0_COL_LP_5p_N1__GTAGGCCCAGTCAGCC-1	TNKILC	3.49453
001-048_T0_COL_LP_5p_N1__CTCGAGGTCTTCGAGA-1	TNKILC	3.95604
001-048_T0_COL_LP_5p_N1__TTTGCGCGTATCAGTC-1	TNKILC	3.37008
001-048_T0_COL_LP_5p_N1__CTCGAGGTCGTGACAT-1	TNKILC	2.30666
001-048_T0_COL_LP_5p_N1__GGCGTGTGTAAAGTCA-1	TNKILC	5.28346
001-048_T0_COL_LP_5p_N1__TGGTTAGGTTCTGAAC-1	TNKILC	4.01123
001-048_T0_COL_LP_5p_N1__AGGCCACCAGTCAGAG-1	TNKILC	1.93478
001-048_T0_COL_LP_5p_N1__CCCAATCTCTCCGGTT-1	TNKILC	4.57848
001-048_T0_COL_LP_5p_N1__TAGAGCTGTACCAGTT-1	TNKILC	4.07379
001-048_T0_COL_LP_5p_N1__CTGAAGTAGCCACTAT-1	TNKILC	5.53458
001-048_T0_COL_LP_5p_N1__TAAGTGCAGAACAACT-1	TNKILC	1.1594
001-048_T0_COL_LP_5p_N1__ACGATGTCAAAGTCAA-1	TNKILC	2.37395
001-048_T0_COL_LP_5p_N1__GTCACGGAGGTGTTAA-1	TNKILC	1.97448
001-048_T0_COL_LP_5p_N1__CATATGGCACAGAGGT-1	TNKILC	3.99051
001-048_T0_COL_LP_5p_N1__GCTGCAGCAATAGCGG-1	TNKILC	1.11384
001-048_T0_COL_LP_5p_N1__TTTGTCATCGCCCTTA-1	TNKILC	2.96574
001-048_T0_COL_LP_5p_N1__AGCGTCGTCTCTGCTG-1	TNKILC	4.24897
001-048_T0_COL_LP_5p_N1__GTTCTCGGTTCCGGCA-1	TNKILC	2.53376
001-048_T0_COL_LP_5p_N1__TGACTAGGTACTCTCC-1	TNKILC	6.39679
001-048_T0_COL_LP_5p_N1__CAGCAGCGTGTGACCC-1	TNKILC	2.01064
001-048_T0_COL_LP_5p_N1__AGGCCACCAATGGATA-1	TNKILC	0.696402
001-048_T0_COL_LP_5p_N1__AAGCCGCTCTCCCTGA-1	TNKILC	3.47143
001-048_T0_COL_LP_5p_N1__TTATGCTTCGATGAGG-1	TNKILC	2.4956
001-048_T0_COL_LP_5p_N1__TCGAGGCCATTGAGCT-1	TNKILC	4.73879
001-048_T0_COL_LP_5p_N1__TGGTTAGTCCGAGCCA-1	TNKILC	-0.836989
001-048_T0_COL_LP_5p_N1__GCTGGGTGTCGAAAGC-1	TNKILC	6.73251
001-048_T0_COL_LP_5p_N1__CCTCTGATCATCTGCC-1	TNKILC	5.41803
001-048_T0_COL_LP_5p_N1__TAAACCGCATCACGAT-1	TNKILC	6.34371
001-048_T0_COL_LP_5p_N1__GCAAACTAGGTTCCTA-1	TNKILC	0.571044
001-048_T0_COL_LP_5p_N1__TCTTTCCCACAACTGT-1	TNKILC	5.5754
001-048_T0_COL_LP_5p_N1__GTAACTGAGCGATGAC-1	TNKILC	3.32683
001-048_T0_COL_LP_5p_N1__CTTCTCTAGTACACCT-1	TNKILC	3.4452
001-048_T0_COL_LP_5p_N1__AGAGTGGCAAGTTGTC-1	TNKILC	4.05138
001-048_T0_COL_LP_5p_N1__TTCCCAGGTAGAGGAA-1	TNKILC	3.54949
001-048_T0_COL_LP_5p_N1__ACGGGTCGTGTTTGGT-1	TNKILC	5.72238
001-048_T0_COL_LP_5p_N1__CCACCTAAGATATACG-1	TNKILC	3.6601
001-048_T0_COL_LP_5p_N1__ACATGGTGTCTTGTCC-1	TNKILC	4.86126
001-048_T0_COL_LP_5p_N1__CGGAGCTCAGGGCATA-1	TNKILC	0.76623
001-048_T0_COL_LP_5p_N1__CCCATACTCTTCATGT-1	TNKILC	4.73654
001-048_T0_COL_LP_5p_N1__GTCATTTGTCCAGTGC-1	TNKILC	3.98282
001-048_T0_COL_LP_5p_N1__TCGAGGCAGTGGAGTC-1	TNKILC	6.69857
001-048_T0_COL_LP_5p_N1__CTACGTCTCATGTCCC-1	TNKILC	5.82776
001-048_T0_COL_LP_5p_N1__CAACCTCAGTTCGCAT-1	TNKILC	2.3831
001-048_T0_COL_LP_5p_N1__TGGCGCATCTACTTAC-1	TNKILC	2.77664
001-048_T0_COL_LP_5p_N1__GGTATTGGTACCGAGA-1	TNKILC	4.90528
001-048_T0_COL_LP_5p_N1__CAGCTAATCACGACTA-1	TNKILC	3.60381
001-048_T0_COL_LP_5p_N1__TCGTAGAAGCCACCTG-1	TNKILC	0.68349
001-048_T0_COL_LP_5p_N1__ACTTGTTAGCTACCGC-1	TNKILC	1.98544
001-048_T0_COL_LP_5p_N1__GCATGTATCCCTCTTT-1	TNKILC	3.26417
001-048_T0_COL_LP_5p_N1__TTGTAGGCAGGAATCG-1	TNKILC	2.73935
001-048_T0_COL_LP_5p_N1__CCCAGTTAGACTAAGT-1	TNKILC	3.47058
001-048_T0_COL_LP_5p_N1__GGCGTGTCACAGCGTC-1	TNKILC	2.45534
001-048_T0_COL_LP_5p_N1__CGTCCATAGTGGTAAT-1	TNKILC	4.95737
001-048_T0_COL_LP_5p_N1__CGATGGCCACAGATTC-1	TNKILC	2.76079
001-048_T0_COL_LP_5p_N1__AACCGCGAGATCCTGT-1	TNKILC	2.96338
001-048_T0_COL_LP_5p_N1__GTCACGGTCTAACTTC-1	TNKILC	5.08812
001-048_T0_COL_LP_5p_N1__TTCTCCTTCTCCAGGG-1	TNKILC	-0.203573
001-048_T0_COL_LP_5p_N1__CTGGTCTAGTACGCGA-1	TNKILC	2.16412
001-048_T0_COL_LP_5p_N1__GCCTCTACACCCATGG-1	TNKILC	2.97393
001-048_T0_COL_LP_5p_N1__CACTCCACAGTTCCCT-1	TNKILC	2.16682
001-048_T0_COL_LP_5p_N1__ACTGAGTGTGACTCAT-1	TNKILC	3.20238
001-048_T0_COL_LP_5p_N1__GTACTCCCATCATCCC-1	TNKILC	3.42881
001-048_T0_COL_LP_5p_N1__TTGCGTCGTCTCTTAT-1	TNKILC	-0.0709072
001-048_T0_COL_LP_5p_N1__TCTTCGGCAAGCCATT-1	TNKILC	4.6999
001-048_T0_COL_LP_5p_N1__ACCGTAAGTAAAGGAG-1	TNKILC	6.65782
001-048_T0_COL_LP_5p_N1__GTTAAGCAGCGTCAAG-1	TNKILC	5.19426
001-048_T0_COL_LP_5p_N1__GCCAAATAGCAGATCG-1	TNKILC	4.06173
001-048_T0_COL_LP_5p_N1__AGCGTATCAGTGACAG-1	TNKILC	-0.0548854
001-048_T0_COL_LP_5p_N1__CTTTGCGCACTGTGTA-1	TNKILC	0.374326
001-048_T0_COL_LP_5p_N1__TGTGGTACACTATCTT-1	TNKILC	3.05145
001-048_T0_COL_LP_5p_N1__TTTGTCACAAGTCTGT-1	TNKILC	1.45348
001-048_T0_COL_LP_5p_N1__TCTATTGTCGGTCTAA-1	TNKILC	2.61386
001-048_T0_COL_LP_5p_N1__TGCCAAAAGTAGCCGA-1	TNKILC	0.587469
001-048_T0_COL_LP_5p_N1__CTAACTTAGGTGGGTT-1	TNKILC	2.31036
001-048_T0_COL_LP_5p_N1__ACACCGGGTAGCGATG-1	TNKILC	9.59476
001-048_T0_COL_LP_5p_N1__AGCTCTCTCACAATGC-1	TNKILC	7.16631
001-048_T0_COL_LP_5p_N1__CCACCTAAGTCCGTAT-1	TNKILC	1.54731
001-048_T0_COL_LP_5p_N1__GTCATTTAGTCATCCA-1	TNKILC	3.7258
001-048_T0_COL_LP_5p_N1__AACTCCCCATAGACTC-1	TNKILC	3.2497
001-048_T0_COL_LP_5p_N1__TAAGCGTCAATAAGCA-1	TNKILC	4.9552
001-048_T0_COL_LP_5p_N1__AAATGCCGTGCCTTGG-1	TNKILC	4.53829
001-048_T0_COL_LP_5p_N1__CCTAGCTGTTATGCGT-1	TNKILC	5.00882
001-048_T0_COL_LP_5p_N1__ACTGAACTCCGCTGTT-1	TNKILC	2.59778
001-048_T0_COL_LP_5p_N1__TAAGCGTGTTGTTTGG-1	TNKILC	3.39154
001-048_T0_COL_LP_5p_N1__GAATGAATCTTAACCT-1	TNKILC	6.34756
001-048_T0_COL_LP_5p_N1__GATCGATCAGATGGGT-1	TNKILC	4.72639
001-048_T0_COL_LP_5p_N1__ACACCGGTCAGTACGT-1	TNKILC	1.37231
001-048_T0_COL_LP_5p_N1__ACGGCCATCGTGTAGT-1	TNKILC	4.9066
001-051_T0_COL_LP_5p_N1__CGACTTCCACTTAAGC-1	TNKILC	4.20261
001-051_T0_COL_LP_5p_N1__TGACAACTCATAGCAC-1	TNKILC	5.712
001-051_T0_COL_LP_5p_N1__CCACCTAAGACAAAGG-1	TNKILC	5.25732
001-051_T0_COL_LP_5p_N1__TAGTGGTAGTCCTCCT-1	TNKILC	7.24582
001-051_T0_COL_LP_5p_N1__ACACCCTGTGCTGTAT-1	TNKILC	7.56171
001-051_T0_COL_LP_5p_N1__GGGCACTAGAGTACAT-1	TNKILC	6.84285
001-051_T0_COL_LP_5p_N1__CTCGTCATCACTATTC-1	TNKILC	4.70992
001-051_T0_COL_LP_5p_N1__AGCTCCTTCTCCTATA-1	TNKILC	8.95587
001-051_T0_COL_LP_5p_N1__GAGGTGAAGATGCGAC-1	TNKILC	7.92821
001-051_T0_COL_LP_5p_N1__CTCGGAGTCCTCATTA-1	TNKILC	5.32314
001-051_T0_COL_LP_5p_N1__TGGTTAGTCAACGAAA-1	TNKILC	10.7347
001-051_T0_COL_LP_5p_N1__ACGGGCTTCACAGGCC-1	TNKILC	4.69443
001-051_T0_COL_LP_5p_N1__ATAAGAGAGCAGATCG-1	TNKILC	3.09305
001-051_T0_COL_LP_5p_N1__TTGAACGCAGCTGGCT-1	TNKILC	4.2751
001-051_T0_COL_LP_5p_N1__TGGCTGGGTACCGGCT-1	TNKILC	8.72901
001-051_T0_COL_LP_5p_N1__TAGGCATAGCACACAG-1	TNKILC	5.66526
001-051_T0_COL_LP_5p_N1__CTTACCGAGATAGCAT-1	TNKILC	3.43442
001-051_T0_COL_LP_5p_N1__ATGTGTGTCGCTTGTC-1	TNKILC	6.63896
001-051_T0_COL_LP_5p_N1__TCACAAGCACGGCCAT-1	TNKILC	8.13538
001-051_T0_COL_LP_5p_N1__CACCTTGCAGGATCGA-1	TNKILC	5.23718
001-051_T0_COL_LP_5p_N1__GTAACTGAGGTACTCT-1	TNKILC	6.66959
001-051_T0_COL_LP_5p_N1__TGACAACAGCGAAGGG-1	TNKILC	2.75853
001-051_T0_COL_LP_5p_N1__TGCGGGTAGCTGCAAG-1	TNKILC	2.77412
001-051_T0_COL_LP_5p_N1__AGAGCGAAGGGTCGAT-1	TNKILC	6.97197
001-051_T0_COL_LP_5p_N1__TGGTTCCTCGCGTAGC-1	TNKILC	2.70106
001-051_T0_COL_LP_5p_N1__CTGATCCAGCTCCTCT-1	TNKILC	3.6736
001-051_T0_COL_LP_5p_N1__TTTGGTTAGGGCTTGA-1	TNKILC	7.29165
001-051_T0_COL_LP_5p_N1__GACCTGGGTGAGGGTT-1	TNKILC	6.64268
001-051_T0_COL_LP_5p_N1__CACAAACAGTTCCACA-1	TNKILC	3.70677
001-051_T0_COL_LP_5p_N1__TCTTTCCCAGACGCTC-1	TNKILC	5.04339
001-051_T0_COL_LP_5p_N1__CGTTGGGAGATGTTAG-1	TNKILC	10.3964
001-051_T0_COL_LP_5p_N1__ATGAGGGTCCAGTATG-1	TNKILC	8.63401
001-051_T0_COL_LP_5p_N1__CACACCTTCGCGGATC-1	TNKILC	8.21365
001-051_T0_COL_LP_5p_N1__GCCAAATAGACGCTTT-1	TNKILC	6.98147
001-051_T0_COL_LP_5p_N1__TCATTACCAAGGACTG-1	TNKILC	7.83324
001-051_T0_COL_LP_5p_N1__ACGGCCAAGTACGCGA-1	TNKILC	6.20206
001-051_T0_COL_LP_5p_N1__TCAGGATCAATGTTGC-1	TNKILC	4.04041
001-051_T0_COL_LP_5p_N1__TTGGCAAGTACCGTAT-1	TNKILC	9.99158
001-051_T0_COL_LP_5p_N1__GTCAAGTAGAAGGCCT-1	TNKILC	4.94313
001-051_T0_COL_LP_5p_N1__CGGACTGGTCAGTGGA-1	TNKILC	7.12097
001-051_T0_COL_LP_5p_N1__GCGCAGTAGGATTCGG-1	TNKILC	6.46929
001-051_T0_COL_LP_5p_N1__AGCCTAAGTGCTCTTC-1	TNKILC	5.89437
001-051_T0_COL_LP_5p_N1__TGGTTAGAGCAGACTG-1	TNKILC	8.55629
001-051_T0_COL_LP_5p_N1__TGAGGGATCTTGCATT-1	TNKILC	8.08692
001-051_T0_COL_LP_5p_N1__GATCGATCATAGACTC-1	TNKILC	5.13445
001-051_T0_COL_LP_5p_N1__TACTTGTAGCTGCCCA-1	TNKILC	4.78041
001-051_T0_COL_LP_5p_N1__GGTATTGTCGTCCAGG-1	TNKILC	6.34588
001-051_T0_COL_LP_5p_N1__ACGTCAAGTCCAGTGC-1	TNKILC	4.77301
001-051_T0_COL_LP_5p_N1__GACGGCTTCGGGAGTA-1	TNKILC	6.42006
001-051_T0_COL_LP_5p_N1__CACCAGGTCTTCAACT-1	TNKILC	5.95646
001-051_T0_COL_LP_5p_N1__ACGATGTTCCCACTTG-1	TNKILC	6.95989
001-051_T0_COL_LP_5p_N1__CCTTCGATCGGCGCAT-1	TNKILC	4.41775
001-051_T0_COL_LP_5p_N1__AAGGCAGCAACAACCT-1	TNKILC	4.77063
001-051_T0_COL_LP_5p_N1__TAGTTGGGTTGCGCAC-1	TNKILC	6.24991
001-051_T0_COL_LP_5p_N1__TTGCCGTCAGATAATG-1	TNKILC	6.4742
001-051_T0_COL_LP_5p_N1__CGTTCTGAGGAACTGC-1	TNKILC	4.77905
001-051_T0_COL_LP_5p_N1__GCGCCAAAGACCTTTG-1	TNKILC	8.03923
001-051_T0_COL_LP_5p_N1__GCATGCGAGTGTGAAT-1	TNKILC	7.36435
001-051_T0_COL_LP_5p_N1__TGACGGCCACGCCAGT-1	TNKILC	5.3529
001-051_T0_COL_LP_5p_N1__AGATCTGAGGGAAACA-1	TNKILC	8.04241
001-051_T0_COL_LP_5p_N1__GTAACGTTCATCATTC-1	TNKILC	5.76615
001-051_T0_COL_LP_5p_N1__ATTTCTGTCTGGTGTA-1	TNKILC	7.47997
001-051_T0_COL_LP_5p_N1__TGCGTGGAGCTCTCGG-1	TNKILC	5.78357
001-051_T0_COL_LP_5p_N1__TACGGGCTCAACCATG-1	TNKILC	6.59356
001-051_T0_COL_LP_5p_N1__CTTAACTTCTGCAGTA-1	TNKILC	8.77754
001-051_T0_COL_LP_5p_N1__GAGGTGACAGATGAGC-1	TNKILC	6.82148
001-051_T0_COL_LP_5p_N1__TCAGCAACAGTTCCCT-1	TNKILC	5.93469
001-051_T0_COL_LP_5p_N1__CATCGAACAGTACACT-1	TNKILC	6.08179
001-051_T0_COL_LP_5p_N1__AGGTCCGGTTTGACAC-1	TNKILC	4.99776
001-051_T0_COL_LP_5p_N1__AGCGTATGTAAGAGAG-1	TNKILC	6.38486
001-051_T0_COL_LP_5p_N1__GCTTCCACACTGTGTA-1	TNKILC	8.78482
001-051_T0_COL_LP_5p_N1__AAGTCTGCAAACCCAT-1	TNKILC	6.66558
001-051_T0_COL_LP_5p_N1__GGGATGATCCAGTATG-1	TNKILC	5.16628
001-051_T0_COL_LP_5p_N1__GTGTGCGAGGACACCA-1	TNKILC	6.11054
001-051_T0_COL_LP_5p_N1__AATCGGTGTTTGTTGG-1	TNKILC	5.89104
001-051_T0_COL_LP_5p_N1__CGGAGCTCAGGAATCG-1	TNKILC	6.82616
001-051_T0_COL_LP_5p_N1__AGGCCGTTCACAATGC-1	TNKILC	7.29455
001-051_T0_COL_LP_5p_N1__CAGATCAAGATATGGT-1	TNKILC	6.58621
001-051_T0_COL_LP_5p_N1__CCTTACGGTCTTTCAT-1	TNKILC	8.31459
001-051_T0_COL_LP_5p_N1__GAAATGACAGCTCGCA-1	TNKILC	5.83225
001-051_T0_COL_LP_5p_N1__CGGCTAGTCTGGCGAC-1	TNKILC	6.06251
001-051_T0_COL_LP_5p_N1__GTTAAGCAGGAGTAGA-1	TNKILC	6.30834
001-051_T0_COL_LP_5p_N1__CGCGGTAGTGAAATCA-1	TNKILC	4.67528
001-051_T0_COL_LP_5p_N1__GTCAAGTTCTTGACGA-1	TNKILC	6.63714
001-051_T0_COL_LP_5p_N1__TCAGCAAAGACTAAGT-1	TNKILC	6.26451
001-051_T0_COL_LP_5p_N1__GGACAAGAGTGAACAT-1	TNKILC	3.76625
001-051_T0_COL_LP_5p_N1__CCTTCCCAGAGTACCG-1	TNKILC	5.68964
001-051_T0_COL_LP_5p_N1__AGCATACTCGGTGTCG-1	TNKILC	4.34082
001-051_T0_COL_LP_5p_N1__AAGGAGCCATTCTTAC-1	TNKILC	7.11459
001-051_T0_COL_LP_5p_N1__TAGGCATTCAGTCCCT-1	TNKILC	6.65876
001-051_T0_COL_LP_5p_N1__CTCACACCAGGGCATA-1	TNKILC	4.94747
001-051_T0_COL_LP_5p_N1__AACACGTTCGTTTGCC-1	TNKILC	5.11276
001-051_T0_COL_LP_5p_N1__TTGCCGTCAGATTGCT-1	TNKILC	6.89863
001-051_T0_COL_LP_5p_N1__ACGGGTCAGTTTCCTT-1	TNKILC	8.03766
001-051_T0_COL_LP_5p_N1__TACGGGCGTTTAGGAA-1	TNKILC	7.45328
001-051_T0_COL_LP_5p_N1__TACGGATAGTCAAGCG-1	TNKILC	6.20528
001-051_T0_COL_LP_5p_N1__TCTGGAATCGACAGCC-1	TNKILC	7.12378
001-051_T0_COL_LP_5p_N1__TGTCCCAGTCCGACGT-1	TNKILC	7.19936
001-051_T0_COL_LP_5p_N1__ATGGGAGCATCCAACA-1	TNKILC	3.35144
001-051_T0_COL_LP_5p_N1__ATCCACCTCGCGCCAA-1	TNKILC	4.44728
001-051_T0_COL_LP_5p_N1__GTGAAGGAGCAGACTG-1	TNKILC	6.49274
001-051_T0_COL_LP_5p_N1__TCATTACTCAGCAACT-1	TNKILC	6.22331
001-051_T0_COL_LP_5p_N1__CTCTACGGTGCAACTT-1	TNKILC	6.93976
001-051_T0_COL_LP_5p_N1__AGCTCCTTCTAACTGG-1	TNKILC	7.90055
001-051_T0_COL_LP_5p_N1__CATTATCTCCTTTCGG-1	TNKILC	6.25506
001-051_T0_COL_LP_5p_N1__CAGCAGCTCAGAAATG-1	TNKILC	5.70381
001-051_T0_COL_LP_5p_N1__TTATGCTAGAAGAAGC-1	TNKILC	5.72633
001-051_T0_COL_LP_5p_N1__CAGCTGGCAGCCTTGG-1	TNKILC	6.95133
001-051_T0_COL_LP_5p_N1__AGATTGCAGTGCGATG-1	TNKILC	5.00375
001-051_T0_COL_LP_5p_N1__TACACGAGTAGCTAAA-1	TNKILC	6.40712
001-051_T0_COL_LP_5p_N1__CGAATGTAGTTGTCGT-1	TNKILC	8.85601
001-051_T0_COL_LP_5p_N1__ACTATCTCAATTGCTG-1	TNKILC	7.79549
001-051_T0_COL_LP_5p_N1__GCACATAGTCACTGGC-1	TNKILC	7.87267
001-051_T0_COL_LP_5p_N1__AGAGTGGCAACCGCCA-1	TNKILC	4.24746
001-051_T0_COL_LP_5p_N1__CAAGATCCAAATCCGT-1	TNKILC	6.47217
001-051_T0_COL_LP_5p_N1__TTTCCTCAGCTAGGCA-1	TNKILC	5.57803
001-051_T0_COL_LP_5p_N1__TGCCCTAGTCGAATCT-1	TNKILC	7.50172
001-051_T0_COL_LP_5p_N1__TTATGCTCATGACATC-1	TNKILC	6.01859
001-051_T0_COL_LP_5p_N1__AAGTCTGAGCCGCCTA-1	TNKILC	7.23764
001-051_T0_COL_LP_5p_N1__AGCGTATGTTCACGGC-1	TNKILC	3.71092
001-051_T0_COL_LP_5p_N1__GCATGATAGCTAAGAT-1	TNKILC	5.20959
001-051_T0_COL_LP_5p_N1__CATGACACAAGCCCAC-1	TNKILC	5.57903
001-051_T0_COL_LP_5p_N1__ACCAGTAGTAGCCTCG-1	TNKILC	8.76765
001-051_T0_COL_LP_5p_N1__TGTATTCAGCCACGTC-1	TNKILC	7.09016
001-051_T0_COL_LP_5p_N1__AGCGGTCAGAGACTAT-1	TNKILC	5.78325
001-051_T0_COL_LP_5p_N1__GACGTTAAGTACGCCC-1	TNKILC	5.28129
001-051_T0_COL_LP_5p_N1__CGGAGTCGTCACCTAA-1	TNKILC	5.75473
001-051_T0_COL_LP_5p_N1__GGTGTTAGTCATATCG-1	TNKILC	2.79061
001-051_T0_COL_LP_5p_N1__CGCGGTATCACCATAG-1	TNKILC	7.56688
001-051_T0_COL_LP_5p_N1__CTAATGGAGTTTAGGA-1	TNKILC	6.82944
001-051_T0_COL_LP_5p_N1__GTACTTTAGAGCTGGT-1	TNKILC	9.09118
001-051_T0_COL_LP_5p_N1__CATGCCTGTGTAACGG-1	TNKILC	9.39215
001-051_T0_COL_LP_5p_N1__GGCAATTCAACAACCT-1	TNKILC	8.30514
001-051_T0_COL_LP_5p_N1__CTCGAGGCAAACTGTC-1	TNKILC	5.0713
001-051_T0_COL_LP_5p_N1__GACAGAGCACACCGAC-1	TNKILC	5.30378
001-051_T0_COL_LP_5p_N1__GTCCTCATCGTACGGC-1	TNKILC	8.9169
001-051_T0_COL_LP_5p_N1__TCGTAGAGTATGAAAC-1	TNKILC	4.20054
001-051_T0_COL_LP_5p_N1__GGGAATGCATTAGGCT-1	TNKILC	6.6507
001-051_T0_COL_LP_5p_N1__CACACTCAGACTAGAT-1	TNKILC	7.93494
001-051_T0_COL_LP_5p_N1__AAGGCAGGTTAAGTAG-1	TNKILC	6.27053
001-051_T0_COL_LP_5p_N1__GCACTCTTCGGGAGTA-1	TNKILC	8.71928
001-051_T0_COL_LP_5p_N1__CATATGGTCCTTAATC-1	TNKILC	7.12676
001-051_T0_COL_LP_5p_N1__TGGTTAGCACAGACAG-1	TNKILC	7.86514
001-051_T0_COL_LP_5p_N1__TTGAACGTCTGCAGTA-1	TNKILC	7.7062
001-051_T0_COL_LP_5p_N1__AGGGTGATCCTAAGTG-1	TNKILC	3.7087
001-051_T0_COL_LP_5p_N1__ACGCAGCGTTGCGCAC-1	TNKILC	4.97949
001-051_T0_COL_LP_5p_N1__GGGTCTGAGATGTTAG-1	TNKILC	10.0008
001-051_T0_COL_LP_5p_N1__CAGATCAAGGTGACCA-1	TNKILC	7.87538
001-051_T0_COL_LP_5p_N1__TAGACCACACACCGCA-1	TNKILC	9.0257
001-051_T0_COL_LP_5p_N1__CTCTGGTTCCGCTGTT-1	TNKILC	7.05523
001-051_T0_COL_LP_5p_N1__CACAGGCCATGCATGT-1	TNKILC	5.28765
001-051_T0_COL_LP_5p_N1__ACGCAGCTCGGCATCG-1	TNKILC	5.88276
001-051_T0_COL_LP_5p_N1__ATCACGAGTAAACGCG-1	TNKILC	5.83565
001-051_T0_COL_LP_5p_N1__CGGACGTCACGGTAGA-1	TNKILC	6.89618
001-051_T0_COL_LP_5p_N1__GAACATCGTAGAGGAA-1	TNKILC	3.43904
001-051_T0_COL_LP_5p_N1__GAACCTAAGGGCTTGA-1	TNKILC	8.18677
001-051_T0_COL_LP_5p_N1__ACACCAATCCCTAATT-1	TNKILC	3.58033
001-051_T0_COL_LP_5p_N1__ACCAGTATCCTAGGGC-1	TNKILC	7.32086
001-051_T0_COL_LP_5p_N1__TACACGAAGTAATCCC-1	TNKILC	10.5283
001-051_T0_COL_LP_5p_N1__ACACTGAGTGAAAGAG-1	TNKILC	5.31601
001-051_T0_COL_LP_5p_N1__GCATGTACAATGTAAG-1	TNKILC	7.23732
001-051_T0_COL_LP_5p_N1__CATCCACAGGATGCGT-1	TNKILC	6.23979
001-051_T0_COL_LP_5p_N1__ACGGGTCGTATATGAG-1	TNKILC	5.14156
001-051_T0_COL_LP_5p_N1__CGAATGTCATAGTAAG-1	TNKILC	6.28431
001-051_T0_COL_LP_5p_N1__CCTTCCCAGGCGATAC-1	TNKILC	6.65904
001-051_T0_COL_LP_5p_N1__TGAGCATAGAAGGTTT-1	TNKILC	3.22348
001-051_T0_COL_LP_5p_N1__CGAACATTCTGTGCAA-1	TNKILC	5.60901
001-051_T0_COL_LP_5p_N1__TCGTAGAGTAAACACA-1	TNKILC	7.35698
001-051_T0_COL_LP_5p_N1__ACAGCCGGTTACTGAC-1	TNKILC	4.54378
001-051_T0_COL_LP_5p_N1__GTATCTTGTCTCCACT-1	TNKILC	6.56041
001-051_T0_COL_LP_5p_N1__TGCCAAAAGTGCTGCC-1	TNKILC	5.76697
001-051_T0_COL_LP_5p_N1__CTTAGGAGTTAAGATG-1	TNKILC	5.73532
001-051_T0_COL_LP_5p_N1__AACTCCCAGATGTAAC-1	TNKILC	5.6261
001-051_T0_COL_LP_5p_N1__CTCATTAGTTCAACCA-1	TNKILC	4.05063
001-051_T0_COL_LP_5p_N1__CCTTCGATCCGGCACA-1	TNKILC	6.46558
001-051_T0_COL_LP_5p_N1__GGCTGGTCACGAAGCA-1	TNKILC	10.7917
001-051_T0_COL_LP_5p_N1__GTAGGCCAGCTATGCT-1	TNKILC	4.7025
001-051_T0_COL_LP_5p_N1__ACTTACTCACATGACT-1	TNKILC	6.02095
001-051_T0_COL_LP_5p_N1__AAAGATGGTTCTGTTT-1	TNKILC	5.36619
001-051_T0_COL_LP_5p_N1__AGCTCCTAGCCGATTT-1	TNKILC	7.82762
001-051_T0_COL_LP_5p_N1__GACAGAGAGAGAACAG-1	TNKILC	6.86427
001-051_T0_COL_LP_5p_N1__GACCAATTCTTCGGTC-1	TNKILC	5.65835
001-051_T0_COL_LP_5p_N1__ATAAGAGTCACTATTC-1	TNKILC	6.77431
001-051_T0_COL_LP_5p_N1__AACTGGTAGATGTGGC-1	TNKILC	9.35677
001-051_T0_COL_LP_5p_N1__GCACTCTTCAACCATG-1	TNKILC	8.97041
001-051_T0_COL_LP_5p_N1__TACTCGCAGGTGTGGT-1	TNKILC	4.09255
001-051_T0_COL_LP_5p_N1__AACTCTTTCACCTCGT-1	TNKILC	6.63594
001-051_T0_COL_LP_5p_N1__GAACCTACAGCTGTAT-1	TNKILC	4.03207
001-051_T0_COL_LP_5p_N1__CTAGCCTGTGCAGGTA-1	TNKILC	7.50487
001-051_T0_COL_LP_5p_N1__AGCTCCTAGAGGTACC-1	TNKILC	7.40304
001-051_T0_COL_LP_5p_N1__GCGGGTTCAGTGGGAT-1	TNKILC	8.04704
001-051_T0_COL_LP_5p_N1__CTCGAGGGTCGGATCC-1	TNKILC	6.29172
001-051_T0_COL_LP_5p_N1__CGTCTACAGCAGGCTA-1	TNKILC	8.41341
001-051_T0_COL_LP_5p_N1__TACTCGCGTGTTTGTG-1	TNKILC	7.2315
001-051_T0_COL_LP_5p_N1__CAAGAAAAGCCTTGAT-1	TNKILC	5.72909
001-051_T0_COL_LP_5p_N1__CATCCACAGAGGGCTT-1	TNKILC	6.45439
001-051_T0_COL_LP_5p_N1__TCAGCTCCACGCTTTC-1	TNKILC	6.04785
001-051_T0_COL_LP_5p_N1__AGGGAGTCAACTGCTA-1	TNKILC	8.45079
001-051_T0_COL_LP_5p_N1__AACCATGCATCCTTGC-1	TNKILC	5.39368
001-051_T0_COL_LP_5p_N1__GTACTTTCATCCAACA-1	TNKILC	9.74178
001-051_T0_COL_LP_5p_N1__GACTAACTCAACACTG-1	TNKILC	4.5975
001-051_T0_COL_LP_5p_N1__CCTCTGACATTGGGCC-1	TNKILC	5.99067
001-051_T0_COL_LP_5p_N1__ACGTCAACACGACTCG-1	TNKILC	9.26028
001-051_T0_COL_LP_5p_N1__GGCGACTGTAGCGCAA-1	TNKILC	2.57791
001-051_T0_COL_LP_5p_N1__GCACTCTCAACACCCG-1	TNKILC	6.44767
001-051_T0_COL_LP_5p_N1__GTAACTGGTCGCGAAA-1	TNKILC	4.46308
001-051_T0_COL_LP_5p_N1__CCAATCCTCTTACCGC-1	TNKILC	6.02288
001-051_T0_COL_LP_5p_N1__TTGGAACAGTGGTCCC-1	TNKILC	10.7089
001-051_T0_COL_LP_5p_N1__AACTCTTTCGCTGATA-1	TNKILC	6.74923
001-051_T0_COL_LP_5p_N1__GTGCATACACGAAACG-1	TNKILC	7.83533
001-051_T0_COL_LP_5p_N1__CTACCCAAGTCGCCGT-1	TNKILC	3.94932
001-051_T0_COL_LP_5p_N1__GGGATGAAGCTGATAA-1	TNKILC	6.07987
001-051_T0_COL_LP_5p_N1__CAGCCGAGTGCTAGCC-1	TNKILC	3.67102
001-051_T0_COL_LP_5p_N1__GTCATTTTCGTTTGCC-1	TNKILC	5.91602
001-051_T0_COL_LP_5p_N1__TTGACTTCATACCATG-1	TNKILC	4.30434
001-051_T0_COL_LP_5p_N1__TCAGCTCAGAGCCCAA-1	TNKILC	9.4535
001-051_T0_COL_LP_5p_N1__GGCTGGTGTTTGACAC-1	TNKILC	9.95684
001-051_T0_COL_LP_5p_N1__TCCCGATTCTGCAAGT-1	TNKILC	6.7692
001-051_T0_COL_LP_5p_N1__CTCGTACCACACGCTG-1	TNKILC	6.92669
001-051_T0_COL_LP_5p_N1__AGAGTGGTCGAGAGCA-1	TNKILC	8.10533
001-051_T0_COL_LP_5p_N1__TACTTGTGTGCCTGCA-1	TNKILC	9.51209
001-051_T0_COL_LP_5p_N1__GAAATGAGTGTTTGTG-1	TNKILC	7.56683
001-051_T0_COL_LP_5p_N1__GGAGCAAGTGAGGGTT-1	TNKILC	2.17118
001-051_T0_COL_LP_5p_N1__TGGACGCGTGAGGCTA-1	TNKILC	5.64807
001-051_T0_COL_LP_5p_N1__ACAGCCGGTACCGAGA-1	TNKILC	9.24955
001-051_T0_COL_LP_5p_N1__TTAGTTCCAAGCTGAG-1	TNKILC	5.94332
001-051_T0_COL_LP_5p_N1__TGAGCCGGTCCAGTAT-1	TNKILC	6.51305
001-051_T0_COL_LP_5p_N1__ACAGCTACATGGGACA-1	TNKILC	5.47849
001-051_T0_COL_LP_5p_N1__GCGCCAATCCTAAGTG-1	TNKILC	4.89134
001-051_T0_COL_LP_5p_N1__TGAGCATCAATAGCGG-1	TNKILC	4.93658
001-051_T0_COL_LP_5p_N1__AAGGAGCAGAACTCGG-1	TNKILC	7.97422
001-051_T0_COL_LP_5p_N1__CTAGCCTTCCCTAACC-1	TNKILC	6.92218
001-051_T0_COL_LP_5p_N1__CCGTTCACATCTATGG-1	TNKILC	7.01548
001-051_T0_COL_LP_5p_N1__GGGTCTGCAACGCACC-1	TNKILC	6.43446
001-051_T0_COL_LP_5p_N1__ACGCAGCAGCAGCCTC-1	TNKILC	7.04111
001-051_T0_COL_LP_5p_N1__CAAGAAAAGGCAATTA-1	TNKILC	6.65308
001-051_T0_COL_LP_5p_N1__ACGCCGAAGATCGATA-1	TNKILC	5.39234
001-051_T0_COL_LP_5p_N1__ACTGAACAGTCCAGGA-1	TNKILC	6.51952
001-051_T0_COL_LP_5p_N1__CCTTCGATCACTTATC-1	TNKILC	8.75266
001-051_T0_COL_LP_5p_N1__TGGGAAGAGAAGGACA-1	TNKILC	7.17496
001-051_T0_COL_LP_5p_N1__CCTTTCTTCACGCATA-1	TNKILC	5.59201
001-051_T0_COL_LP_5p_N1__AGGTCCGCACCCATTC-1	TNKILC	4.66521
001-051_T0_COL_LP_5p_N1__TTCTCCTGTACATGTC-1	TNKILC	9.43194
001-051_T0_COL_LP_5p_N1__ACGATACTCAGTGCAT-1	TNKILC	6.70679
001-051_T0_COL_LP_5p_N1__CCGGTAGCATTGTGCA-1	TNKILC	2.99357
001-051_T0_COL_LP_5p_N1__GTGGGTCAGGGTATCG-1	TNKILC	8.11784
001-051_T0_COL_LP_5p_N1__TCAGGTAGTCGAATCT-1	TNKILC	4.08681
001-051_T0_COL_LP_5p_N1__GGGAGATAGTTTCCTT-1	TNKILC	5.83011
001-051_T0_COL_LP_5p_N1__TTCTCCTGTTTACTCT-1	TNKILC	8.20122
001-051_T0_COL_LP_5p_N1__CCACGGACATCCGTGG-1	TNKILC	5.89587
001-051_T0_COL_LP_5p_N1__GCTCCTAAGACCACGA-1	TNKILC	8.84968
001-051_T0_COL_LP_5p_N1__CACCACTTCCCTAACC-1	TNKILC	6.27542
001-051_T0_COL_LP_5p_N1__CAGCCGACACCAGGTC-1	TNKILC	7.77337
001-051_T0_COL_LP_5p_N1__TTAACTCAGAGTACCG-1	TNKILC	7.52622
001-051_T0_COL_LP_5p_N1__TTCTACAAGAGACTAT-1	TNKILC	5.05035
001-051_T0_COL_LP_5p_N1__CGACCTTAGTCTTGCA-1	TNKILC	5.13363
001-051_T0_COL_LP_5p_N1__GCTCCTAGTACCAGTT-1	TNKILC	6.89513
001-051_T0_COL_LP_5p_N1__ATCATCTGTACTCTCC-1	TNKILC	8.02826
001-051_T0_COL_LP_5p_N1__TCGCGAGTCGCGGATC-1	TNKILC	6.57761
001-051_T0_COL_LP_5p_N1__AACACGTAGCTGTCTA-1	TNKILC	11.4982
001-051_T0_COL_LP_5p_N1__CTGAAGTCACCGATAT-1	TNKILC	5.84994
001-051_T0_COL_LP_5p_N1__TGAGCCGTCAAACAAG-1	TNKILC	7.95337
001-051_T0_COL_LP_5p_N1__CGAGAAGTCATGTGGT-1	TNKILC	7.62394
001-051_T0_COL_LP_5p_N1__GCATGATTCGTTTGCC-1	TNKILC	6.56566
001-051_T0_COL_LP_5p_N1__TCATTACAGTACATGA-1	TNKILC	7.76178
001-051_T0_COL_LP_5p_N1__GATCAGTCAGCAGTTT-1	TNKILC	6.86706
001-051_T0_COL_LP_5p_N1__CTGCTGTAGCTTATCG-1	TNKILC	9.62762
001-051_T0_COL_LP_5p_N1__TTGACTTTCAAAGACA-1	TNKILC	7.10928
001-051_T0_COL_LP_5p_N1__AGAATAGTCGCTTAGA-1	TNKILC	6.03428
001-051_T0_COL_LP_5p_N1__AGAATAGAGGGTGTGT-1	TNKILC	5.93382
001-051_T0_COL_LP_5p_N1__GCGACCAAGTGCGTGA-1	TNKILC	6.71806
001-051_T0_COL_LP_5p_N1__AGCCTAAGTAAGTTCC-1	TNKILC	4.53979
001-051_T0_COL_LP_5p_N1__GATCGTAAGCTCCTTC-1	TNKILC	4.15201
001-051_T0_COL_LP_5p_N1__TGTGTTTAGCGCCTTG-1	TNKILC	5.69014
001-051_T0_COL_LP_5p_N1__TACTTACCAACACGCC-1	TNKILC	5.36706
001-051_T0_COL_LP_5p_N1__CCTCAGTTCTGTACGA-1	TNKILC	3.95677
001-051_T0_COL_LP_5p_N1__CCACCTATCTTAACCT-1	TNKILC	5.66531
001-051_T0_COL_LP_5p_N1__GAAATGAAGTTAACGA-1	TNKILC	3.01869
001-051_T0_COL_LP_5p_N1__CTCGTACCATGCCACG-1	TNKILC	6.39747
001-051_T0_COL_LP_5p_N1__TTTGGTTAGAGGTAGA-1	TNKILC	4.95109
001-051_T0_COL_LP_5p_N1__ACGCAGCGTAGCTTGT-1	TNKILC	5.7945
001-051_T0_COL_LP_5p_N1__TTGACTTGTTCGCGAC-1	TNKILC	4.84548
001-051_T0_COL_LP_5p_N1__TGCTGCTCAGATGAGC-1	TNKILC	6.1082
001-051_T0_COL_LP_5p_N1__TAGTGGTAGAACAATC-1	TNKILC	7.23513
001-051_T0_COL_LP_5p_N1__GGGCACTGTACAGTGG-1	TNKILC	13.9144
001-051_T0_COL_LP_5p_N1__GCTGCTTAGCGCCTCA-1	TNKILC	5.12993
001-051_T0_COL_LP_5p_N1__CAGCTGGTCAGTTGAC-1	TNKILC	5.76854
001-051_T0_COL_LP_5p_N1__TCGAGGCTCCGTACAA-1	TNKILC	6.23112
001-051_T0_COL_LP_5p_N1__TAGAGCTTCTAAGCCA-1	TNKILC	3.68833
001-051_T0_COL_LP_5p_N1__GTATCTTCAAACTGTC-1	TNKILC	8.16929
001-051_T0_COL_LP_5p_N1__CGTAGCGTCCCGGATG-1	TNKILC	5.12665
001-051_T0_COL_LP_5p_N1__GGCTCGAAGACAGGCT-1	TNKILC	6.6325
001-051_T0_COL_LP_5p_N1__GCATGATCACCGAAAG-1	TNKILC	5.55589
001-051_T0_COL_LP_5p_N1__CTTAACTTCCTTGCCA-1	TNKILC	8.62437
001-051_T0_COL_LP_5p_N1__ACGGAGACAAGTAGTA-1	TNKILC	4.50945
001-051_T0_COL_LP_5p_N1__AACCATGTCGCTTGTC-1	TNKILC	8.84448
001-051_T0_COL_LP_5p_N1__ATAGACCAGTTGAGTA-1	TNKILC	7.64726
001-051_T0_COL_LP_5p_N1__GTCCTCATCCGGGTGT-1	TNKILC	5.09321
001-051_T0_COL_LP_5p_N1__GACGTGCAGAAACCAT-1	TNKILC	5.01575
001-051_T0_COL_LP_5p_N1__TTTGTCACACCCATTC-1	TNKILC	5.10977
001-051_T0_COL_LP_5p_N1__TTCGAAGCATACGCTA-1	TNKILC	5.86203
001-051_T0_COL_LP_5p_N1__CCCTCCTTCACCATAG-1	TNKILC	8.65193
001-051_T0_COL_LP_5p_N1__TGCTACCTCAACACGT-1	TNKILC	5.72465
001-051_T0_COL_LP_5p_N1__GACGTGCAGCTGAAAT-1	TNKILC	6.73642
001-051_T0_COL_LP_5p_N1__CAGAGAGCATTCTCAT-1	TNKILC	1.74204
001-051_T0_COL_LP_5p_N1__TACGGGCCACCAGTTA-1	TNKILC	7.67065
001-051_T0_COL_LP_5p_N1__ACCTTTAAGCAACGGT-1	TNKILC	5.48863
001-051_T0_COL_LP_5p_N1__CAGAGAGTCAAACGGG-1	TNKILC	7.96119
001-051_T0_COL_LP_5p_N1__AGTGAGGCATACGCCG-1	TNKILC	9.99727
001-051_T0_COL_LP_5p_N1__CCTAGCTAGACCGGAT-1	TNKILC	5.04403
001-051_T0_COL_LP_5p_N1__CAAGGCCGTACAGTGG-1	TNKILC	6.7084
001-051_T0_COL_LP_5p_N1__TCGTAGACACGGCTAC-1	TNKILC	5.11962
001-051_T0_COL_LP_5p_N1__CTCGTCAAGAAGATTC-1	TNKILC	6.26113
001-051_T0_COL_LP_5p_N1__GTAGGCCTCAGCAACT-1	TNKILC	6.34296
001-051_T0_COL_LP_5p_N1__AGTAGTCCATGAGCGA-1	TNKILC	3.04471
001-051_T0_COL_LP_5p_N1__TATCTCAAGAATCTCC-1	TNKILC	3.96647
001-051_T0_COL_LP_5p_N1__ACGGGTCCATGCCTTC-1	TNKILC	6.71409
001-051_T0_COL_LP_5p_N1__CAAGTTGAGCCCAACC-1	TNKILC	6.6116
001-051_T0_COL_LP_5p_N1__AGGGTGAAGCAATCTC-1	TNKILC	4.32501
001-051_T0_COL_LP_5p_N1__ACCTTTAAGACCTTTG-1	TNKILC	6.0653
001-051_T0_COL_LP_5p_N1__CACCAGGAGAGTAAGG-1	TNKILC	6.30718
001-051_T0_COL_LP_5p_N1__GTCCTCAGTTGAACTC-1	TNKILC	6.21882
001-051_T0_COL_LP_5p_N1__CTACCCACACAGGAGT-1	TNKILC	9.03359
001-051_T0_COL_LP_5p_N1__CGTGAGCAGTTAACGA-1	TNKILC	4.91055
001-051_T0_COL_LP_5p_N1__GTAACTGTCTAGAGTC-1	TNKILC	4.67801
001-051_T0_COL_LP_5p_N1__AGAATAGTCGCCTGTT-1	TNKILC	4.34221
001-051_T0_COL_LP_5p_N1__TCCACACCATAACCTG-1	TNKILC	7.01853
001-051_T0_COL_LP_5p_N1__AGGTCCGAGGGTGTTG-1	TNKILC	5.24239
001-051_T0_COL_LP_5p_N1__CATCCACTCTTGCATT-1	TNKILC	7.76523
001-051_T0_COL_LP_5p_N1__TTCCCAGCAGCCTTGG-1	TNKILC	6.14036
001-051_T0_COL_LP_5p_N1__CTTAACTCAGGAATCG-1	TNKILC	4.93446
001-051_T0_COL_LP_5p_N1__TACTTACAGCGTTTAC-1	TNKILC	9.09565
001-051_T0_COL_LP_5p_N1__CCGTTCAGTCACAAGG-1	TNKILC	7.4252
001-051_T0_COL_LP_5p_N1__TAAACCGCATCGTCGG-1	TNKILC	9.68024
001-051_T0_COL_LP_5p_N1__TCGTAGACACTTAAGC-1	TNKILC	12.5957
001-051_T0_COL_LP_5p_N1__GACAGAGGTTTAGGAA-1	TNKILC	6.62632
001-051_T0_COL_LP_5p_N1__GTAGTCAAGGCAAAGA-1	TNKILC	6.4977
001-051_T0_COL_LP_5p_N1__ATGGGAGAGAACTCGG-1	TNKILC	5.40093
001-051_T0_COL_LP_5p_N1__CTCAGAATCACAGTAC-1	TNKILC	3.9605
001-051_T0_COL_LP_5p_N1__ACGAGGACATAACCTG-1	TNKILC	3.95184
001-051_T0_COL_LP_5p_N1__CATGACACACTGTCGG-1	TNKILC	6.71683
001-051_T0_COL_LP_5p_N1__GTCAAGTTCCTTTCGG-1	TNKILC	5.79667
001-051_T0_COL_LP_5p_N1__ACGCCAGAGACCTTTG-1	TNKILC	6.31311
001-051_T0_COL_LP_5p_N1__AATCCAGTCCTCGCAT-1	TNKILC	7.27432
001-051_T0_COL_LP_5p_N1__GAAATGATCGATCCCT-1	TNKILC	6.18957
001-051_T0_COL_LP_5p_N1__CAGCCGAGTAGATTAG-1	TNKILC	6.80923
001-051_T0_COL_LP_5p_N1__GAACATCAGCACCGCT-1	TNKILC	7.97853
001-051_T0_COL_LP_5p_N1__ACGCCGACATGCATGT-1	TNKILC	3.3107
001-051_T0_COL_LP_5p_N1__GGAGCAACAGCAGTTT-1	TNKILC	5.23948
001-051_T0_COL_LP_5p_N1__CCGTACTTCAGCACAT-1	TNKILC	4.81979
001-051_T0_COL_LP_5p_N1__CGACTTCCAAGGGTCA-1	TNKILC	7.60103
001-051_T0_COL_LP_5p_N1__ATAGACCCAGTCACTA-1	TNKILC	5.62486
001-051_T0_COL_LP_5p_N1__TTTGGTTCAAGAGGCT-1	TNKILC	7.45735
001-051_T0_COL_LP_5p_N1__CCGGTAGCAGCTGTTA-1	TNKILC	6.17951
001-051_T0_COL_LP_5p_N1__CAGCCGATCACCAGGC-1	TNKILC	7.70712
001-051_T0_COL_LP_5p_N1__AACCATGTCATAACCG-1	TNKILC	8.84165
001-051_T0_COL_LP_5p_N1__TGCGGGTCACGCTTTC-1	TNKILC	7.75764
001-051_T0_COL_LP_5p_N1__TAGTGGTTCATTGCGA-1	TNKILC	6.26877
001-051_T0_COL_LP_5p_N1__TTCTACAGTACCAGTT-1	TNKILC	5.84828
001-051_T0_COL_LP_5p_N1__GCACATAAGACGACGT-1	TNKILC	6.14293
001-051_T0_COL_LP_5p_N1__GCAGCCATCAATCACG-1	TNKILC	5.53484
001-051_T0_COL_LP_5p_N1__GGATTACCATCCGGGT-1	TNKILC	6.36683
001-051_T0_COL_LP_5p_N1__CTGATAGTCGTTGCCT-1	TNKILC	7.25565
001-051_T0_COL_LP_5p_N1__GACACGCGTTTGTTTC-1	TNKILC	6.66894
001-051_T0_COL_LP_5p_N1__CTTAACTGTATTCGTG-1	TNKILC	6.36293
001-051_T0_COL_LP_5p_N1__GCTTCCACAATGGACG-1	TNKILC	5.28517
001-051_T0_COL_LP_5p_N1__CAGCTGGGTCAAAGAT-1	TNKILC	3.49897
001-051_T0_COL_LP_5p_N1__CTACATTAGTGGGATC-1	TNKILC	6.73798
001-051_T0_COL_LP_5p_N1__GGACAAGCAAGCCCAC-1	TNKILC	8.66156
001-051_T0_COL_LP_5p_N1__ACTTACTTCTTGCATT-1	TNKILC	5.38789
001-051_T0_COL_LP_5p_N1__TGCTGCTGTGCACCAC-1	TNKILC	6.57742
001-051_T0_COL_LP_5p_N1__GTGTTAGAGTCCTCCT-1	TNKILC	4.59263
001-051_T0_COL_LP_5p_N1__CAGATCAAGAGAACAG-1	TNKILC	2.27866
001-051_T0_COL_LP_5p_N1__GTACTCCCAAGTAGTA-1	TNKILC	5.25873
001-051_T0_COL_LP_5p_N1__GGGACCTGTGGACGAT-1	TNKILC	6.65728
001-051_T0_COL_LP_5p_N1__AACTTTCGTGTGAATA-1	TNKILC	5.73822
001-051_T0_COL_LP_5p_N1__ATCTGCCTCCAGAAGG-1	TNKILC	8.73722
001-051_T0_COL_LP_5p_N1__TAGAGCTCAGTCCTTC-1	TNKILC	5.99305
001-051_T0_COL_LP_5p_N1__GTATTCTGTGTGCGTC-1	TNKILC	8.00852
001-051_T0_COL_LP_5p_N1__TAGCCGGTCAATACCG-1	TNKILC	5.37083
001-051_T0_COL_LP_5p_N1__TACCTATAGAATGTTG-1	TNKILC	4.63031
001-051_T0_COL_LP_5p_N1__GACTAACTCCTTTACA-1	TNKILC	6.08013
001-051_T0_COL_LP_5p_N1__CCTAAAGGTTTAGCTG-1	TNKILC	4.04781
001-051_T0_COL_LP_5p_N1__CAGCTAACAATGAATG-1	TNKILC	4.13276
001-051_T0_COL_LP_5p_N1__AGTCTTTTCCCTAACC-1	TNKILC	5.93779
001-051_T0_COL_LP_5p_N1__CTTGGCTAGGCTAGAC-1	TNKILC	5.49768
001-051_T0_COL_LP_5p_N1__TATCAGGCAGTTCCCT-1	TNKILC	5.2186
001-051_T0_COL_LP_5p_N1__CGGGTCACAGATGAGC-1	TNKILC	4.69626
001-051_T0_COL_LP_5p_N1__TGTGGTAAGGAGTACC-1	TNKILC	2.83738
001-051_T0_COL_LP_5p_N1__AGCGTATAGGTGTGGT-1	TNKILC	6.04984
001-051_T0_COL_LP_5p_N1__GTTACAGAGGCCCTTG-1	TNKILC	7.18164
001-051_T0_COL_LP_5p_N1__ACACTGACATGGATGG-1	TNKILC	5.63744
001-051_T0_COL_LP_5p_N1__CCACTACCAACTGGCC-1	TNKILC	4.13339
001-051_T0_COL_LP_5p_N1__CATCGAATCCTGTAGA-1	TNKILC	3.3883
001-051_T0_COL_LP_5p_N1__GATGAGGCACCGAATT-1	TNKILC	9.45461
001-051_T0_COL_LP_5p_N1__AATCGGTGTCAAAGCG-1	TNKILC	4.50224
001-051_T0_COL_LP_5p_N1__ATAAGAGAGGACGAAA-1	TNKILC	7.86158
001-051_T0_COL_LP_5p_N1__GAAACTCAGTCGTTTG-1	TNKILC	7.64585
001-051_T0_COL_LP_5p_N1__GCGCCAATCATTGCGA-1	TNKILC	5.43341
001-051_T0_COL_LP_5p_N1__ACTGTCCCACTTCTGC-1	TNKILC	6.84264
001-051_T0_COL_LP_5p_N1__GGGAATGCAATGGAGC-1	TNKILC	6.00739
001-051_T0_COL_LP_5p_N1__CCACCTACATTTCACT-1	TNKILC	4.5555
001-051_T0_COL_LP_5p_N1__CTGGTCTTCGGCGGTT-1	TNKILC	4.87468
001-051_T0_COL_LP_5p_N1__GCACATATCTTTAGTC-1	TNKILC	3.54879
001-051_T0_COL_LP_5p_N1__GAGGTGAAGCTACCTA-1	TNKILC	5.62222
001-051_T0_COL_LP_5p_N1__TGAGCCGTCAGGCCCA-1	TNKILC	9.95574
001-051_T0_COL_LP_5p_N1__AGTCTTTTCCAGTATG-1	TNKILC	4.60182
001-051_T0_COL_LP_5p_N1__GGCTCGATCCTTAATC-1	TNKILC	4.47088
001-051_T0_COL_LP_5p_N1__CGTCACTTCATGTCTT-1	TNKILC	5.43331
001-051_T0_COL_LP_5p_N1__GCAGCCATCGAACTGT-1	TNKILC	6.23841
001-051_T0_COL_LP_5p_N1__GCTGGGTCACCAGATT-1	TNKILC	4.99769
001-051_T0_COL_LP_5p_N1__GTTTCTACATGGTCTA-1	TNKILC	8.17287
001-051_T0_COL_LP_5p_N1__CAACCAATCACCTCGT-1	TNKILC	5.18159
001-051_T0_COL_LP_5p_N1__CTCAGAACAAGTCATC-1	TNKILC	4.27949
001-051_T0_COL_LP_5p_N1__CTCTGGTCACATGTGT-1	TNKILC	3.92495
001-051_T0_COL_LP_5p_N1__CAACCTCCAAATACAG-1	TNKILC	5.0095
001-051_T0_COL_LP_5p_N1__ATAACGCCAAGAAAGG-1	TNKILC	7.78098
001-051_T0_COL_LP_5p_N1__AGTAGTCTCGGAAACG-1	TNKILC	6.72337
001-051_T0_COL_LP_5p_N1__TACTTGTGTGCGAAAC-1	TNKILC	7.92213
001-051_T0_COL_LP_5p_N1__GCGCGATCAGGGTATG-1	TNKILC	6.82225
001-051_T0_COL_LP_5p_N1__CCGGTAGGTCCAACTA-1	TNKILC	5.81519
001-051_T0_COL_LP_5p_N1__AAGGTTCTCCATGAAC-1	TNKILC	8.15887
001-051_T0_COL_LP_5p_N1__TGGCCAGCATGCCACG-1	TNKILC	7.5322
001-051_T0_COL_LP_5p_N1__GCATGTAAGAACAACT-1	TNKILC	4.67477
001-051_T0_COL_LP_5p_N1__ACGCAGCAGAAGCCCA-1	TNKILC	10.7123
001-051_T0_COL_LP_5p_N1__CTAACTTAGTAGCGGT-1	TNKILC	4.2037
001-051_T0_COL_LP_5p_N1__AATCCAGCATTATCTC-1	TNKILC	5.44558
001-051_T0_COL_LP_5p_N1__GTTTCTACATCATCCC-1	TNKILC	6.01053
001-051_T0_COL_LP_5p_N1__TACGGATCAGGAATCG-1	TNKILC	5.93836
001-051_T0_COL_LP_5p_N1__ATCACGAGTCCATCCT-1	TNKILC	8.5468
001-051_T0_COL_LP_5p_N1__AACTTTCAGGACACCA-1	TNKILC	6.44856
001-051_T0_COL_LP_5p_N1__GTATTCTAGTCCAGGA-1	TNKILC	8.8422
001-051_T0_COL_LP_5p_N1__TTCGGTCGTGACTACT-1	TNKILC	6.47281
001-051_T0_COL_LP_5p_N1__AACTTTCTCCGAACGC-1	TNKILC	7.14466
001-051_T0_COL_LP_5p_N1__GACTGCGGTCTTGCGG-1	TNKILC	5.53662
001-051_T0_COL_LP_5p_N1__GACACGCAGAAGGTTT-1	TNKILC	6.02242
001-051_T0_COL_LP_5p_N1__TTCTCCTGTGTGCGTC-1	TNKILC	7.47272
001-051_T0_COL_LP_5p_N1__TTGTAGGGTTGAACTC-1	TNKILC	5.93573
001-051_T0_COL_LP_5p_N1__AACCATGCAACACCCG-1	TNKILC	7.37732
001-051_T0_COL_LP_5p_N1__GCCTCTAAGTTACGGG-1	TNKILC	5.15027
001-051_T0_COL_LP_5p_N1__TACAGTGAGAAAGTGG-1	TNKILC	6.25331
001-051_T0_COL_LP_5p_N1__GGTATTGAGCTAAGAT-1	TNKILC	11.994
001-051_T0_COL_LP_5p_N1__CTCTGGTGTCGAACAG-1	TNKILC	5.22648
001-051_T0_COL_LP_5p_N1__GGTATTGCATATACGC-1	TNKILC	6.12457
001-051_T0_COL_LP_5p_N1__CACACCTGTAAGGGCT-1	TNKILC	7.22127
001-051_T0_COL_LP_5p_N1__TAGTGGTTCTCGTTTA-1	TNKILC	8.07708
001-051_T0_COL_LP_5p_N1__CCTTTCTAGCCACGCT-1	TNKILC	4.48499
001-051_T0_COL_LP_5p_N1__CATCCACCATGGGAAC-1	TNKILC	5.31843
001-051_T0_COL_LP_5p_N1__CCACCTATCACGGTTA-1	TNKILC	4.73546
001-051_T0_COL_LP_5p_N1__CGTCACTAGAGATGAG-1	TNKILC	4.95524
001-051_T0_COL_LP_5p_N1__ATCCGAACACAGACAG-1	TNKILC	4.01275
001-051_T0_COL_LP_5p_N1__CCTACACAGCACAGGT-1	TNKILC	8.06897
001-051_T0_COL_LP_5p_N1__AGGGTGACAGCATGAG-1	TNKILC	8.29961
001-051_T0_COL_LP_5p_N1__ACACTGACACCGCTAG-1	TNKILC	4.19558
001-051_T0_COL_LP_5p_N1__GTCGTAATCACTTCAT-1	TNKILC	10.4112
001-051_T0_COL_LP_5p_N1__CATATTCGTTTCCACC-1	TNKILC	3.97521
001-051_T0_COL_LP_5p_N1__GACTAACGTGCGGTAA-1	TNKILC	7.67054
001-051_T0_COL_LP_5p_N1__TCTCTAATCATTCACT-1	TNKILC	8.64429
001-051_T0_COL_LP_5p_N1__TCATTACTCGGACAAG-1	TNKILC	8.1788
001-051_T0_COL_LP_5p_N1__GTATCTTGTGGCGAAT-1	TNKILC	5.32852
001-051_T0_COL_LP_5p_N1__TCAACGAAGAGACTTA-1	TNKILC	4.59536
001-051_T0_COL_LP_5p_N1__ATGAGGGAGCCACGTC-1	TNKILC	6.53719
001-051_T0_COL_LP_5p_N1__GATCAGTAGGTTACCT-1	TNKILC	6.1894
001-051_T0_COL_LP_5p_N1__ATTCTACAGCCTATGT-1	TNKILC	4.1928
001-051_T0_COL_LP_5p_N1__AACTCAGGTCAGGACA-1	TNKILC	6.25795
001-051_T0_COL_LP_5p_N1__GGGAATGGTAAATGAC-1	TNKILC	5.84307
001-051_T0_COL_LP_5p_N1__TATCTCACACTCTGTC-1	TNKILC	3.64798
001-051_T0_COL_LP_5p_N1__TTGTAGGGTACAGTTC-1	TNKILC	6.50152
001-051_T0_COL_LP_5p_N1__GCGCAGTCACTTCTGC-1	TNKILC	6.5166
001-051_T0_COL_LP_5p_N1__TGCCCTACAAACCTAC-1	TNKILC	6.32117
001-051_T0_COL_LP_5p_N1__ACTTGTTAGGGATCTG-1	TNKILC	3.63021
001-051_T0_COL_LP_5p_N1__GATTCAGCATTCACTT-1	TNKILC	7.67391
001-051_T0_COL_LP_5p_N1__CACCTTGTCTAACTTC-1	TNKILC	10.3181
001-051_T0_COL_LP_5p_N1__ACCGTAAGTTAAGAAC-1	TNKILC	6.37739
001-051_T0_COL_LP_5p_N1__GTACTTTAGCTGATAA-1	TNKILC	6.12968
001-051_T0_COL_LP_5p_N1__ACTTTCAGTTTCCACC-1	TNKILC	7.0197
001-051_T0_COL_LP_5p_N1__GGGCATCAGTCATGCT-1	TNKILC	5.49236
001-051_T0_COL_LP_5p_N1__CGGAGTCGTTATCACG-1	TNKILC	9.35351
001-051_T0_COL_LP_5p_N1__CCTTTCTGTCTGCCAG-1	TNKILC	5.3197
001-051_T0_COL_LP_5p_N1__GTCCTCATCACCAGGC-1	TNKILC	9.66747
001-051_T0_COL_LP_5p_N1__TCTGGAATCGCATGGC-1	TNKILC	5.90736
001-051_T0_COL_LP_5p_N1__CATGCCTAGGAGCGTT-1	TNKILC	6.93745
001-051_T0_COL_LP_5p_N1__GCTTGAACAGACGCAA-1	TNKILC	5.38312
001-051_T0_COL_LP_5p_N1__ACTGATGGTCATATCG-1	TNKILC	2.52674
001-051_T0_COL_LP_5p_N1__CCTCTGAAGGGAACGG-1	TNKILC	6.80096
001-051_T0_COL_LP_5p_N1__TACTTGTTCTTCATGT-1	TNKILC	5.89012
001-051_T0_COL_LP_5p_N1__CTCGAAATCACATGCA-1	TNKILC	4.78507
001-051_T0_COL_LP_5p_N1__ACACCCTCAAACCCAT-1	TNKILC	8.30833
001-051_T0_COL_LP_5p_N1__AAACCTGCAAGCCATT-1	TNKILC	8.26358
001-051_T0_COL_LP_5p_N1__GTAGGCCGTGGTGTAG-1	TNKILC	6.17112
001-051_T0_COL_LP_5p_N1__CCCTCCTAGACACGAC-1	TNKILC	8.18056
001-051_T0_COL_LP_5p_N1__TCGCGAGGTACCATCA-1	TNKILC	8.74054
001-051_T0_COL_LP_5p_N1__GGTATTGGTCATGCAT-1	TNKILC	6.52873
001-051_T0_COL_LP_5p_N1__CCAATCCGTTGGGACA-1	TNKILC	6.83891
001-051_T0_COL_LP_5p_N1__GCAATCATCTTGACGA-1	TNKILC	4.67992
001-051_T0_COL_LP_5p_N1__CATATGGCACCATGTA-1	TNKILC	5.58708
001-051_T0_COL_LP_5p_N1__CCGGTAGAGGTACTCT-1	TNKILC	4.69573
001-051_T0_COL_LP_5p_N1__GGAATAATCTGTTGAG-1	TNKILC	6.30482
001-051_T0_COL_LP_5p_N1__ACATACGGTGCCTTGG-1	TNKILC	6.88109
001-051_T0_COL_LP_5p_N1__CTCGAGGAGTGTCTCA-1	TNKILC	7.41807
001-051_T0_COL_LP_5p_N1__GTCTTCGTCAACGGCC-1	TNKILC	8.91831
001-051_T0_COL_LP_5p_N1__GAAATGATCACCATAG-1	TNKILC	9.92179
001-051_T0_COL_LP_5p_N1__AACCGCGGTCATACTG-1	TNKILC	6.62359
001-051_T0_COL_LP_5p_N1__GATTCAGTCTACCTGC-1	TNKILC	6.00079
001-051_T0_COL_LP_5p_N1__TACGGGCGTACTCAAC-1	TNKILC	4.82697
001-051_T0_COL_LP_5p_N1__CAGAATCGTACAAGTA-1	TNKILC	6.94327
001-051_T0_COL_LP_5p_N1__TCTCATACAACTGGCC-1	TNKILC	4.7702
001-051_T0_COL_LP_5p_N1__GACGCGTCAAACTGTC-1	TNKILC	7.3998
001-051_T0_COL_LP_5p_N1__GGCTGGTAGAAACCGC-1	TNKILC	4.80062
001-051_T0_COL_LP_5p_N1__GCATACAGTTCAGACT-1	TNKILC	5.52817
001-051_T0_COL_LP_5p_N1__GAGCAGACAATTCCTT-1	TNKILC	11.7931
001-051_T0_COL_LP_5p_N1__TGACGGCCATACCATG-1	TNKILC	7.97338
001-051_T0_COL_LP_5p_N1__CCTAGCTCACCAGCAC-1	TNKILC	4.993
001-051_T0_COL_LP_5p_N1__CAGAGAGGTTCTGTTT-1	TNKILC	11.3068
001-051_T0_COL_LP_5p_N1__GGATTACTCCTCATTA-1	TNKILC	8.34884
001-051_T0_COL_LP_5p_N1__CTACACCTCGGTCTAA-1	TNKILC	4.83923
001-051_T0_COL_LP_5p_N1__AATCGGTCAGGACCCT-1	TNKILC	4.30417
001-051_T0_COL_LP_5p_N1__GGTGAAGAGAACTCGG-1	TNKILC	7.24181
001-051_T0_COL_LP_5p_N1__CGAGCACCACCAACCG-1	TNKILC	6.42828
001-051_T0_COL_LP_5p_N1__GACCAATTCCTGCAGG-1	TNKILC	7.06851
001-051_T0_COL_LP_5p_N1__GGAACTTAGGTTCCTA-1	TNKILC	12.5748
001-051_T0_COL_LP_5p_N1__CATCCACCATCACGAT-1	TNKILC	2.4925
001-051_T0_COL_LP_5p_N1__ATCTACTGTAACGTTC-1	TNKILC	9.51185
001-051_T0_COL_LP_5p_N1__CAAGATCCAAAGGTGC-1	TNKILC	5.94967
001-051_T0_COL_LP_5p_N1__ATAGACCCAACTGGCC-1	TNKILC	3.28294
001-051_T0_COL_LP_5p_N1__GGCCGATTCCTGTACC-1	TNKILC	5.25358
001-051_T0_COL_LP_5p_N1__CGTTGGGAGGCTAGGT-1	TNKILC	8.55022
001-051_T0_COL_LP_5p_N1__AAGTCTGTCTAACCGA-1	TNKILC	4.26271
001-051_T0_COL_LP_5p_N1__CTAGTGATCACAAACC-1	TNKILC	7.34831
001-051_T0_COL_LP_5p_N1__TTGAACGAGCCTTGAT-1	TNKILC	6.39768
001-051_T0_COL_LP_5p_N1__GTCACGGGTCCATCCT-1	TNKILC	7.82302
001-051_T0_COL_LP_5p_N1__ACGATACTCAAAGACA-1	TNKILC	5.72595
001-051_T0_COL_LP_5p_N1__GACGGCTCACGGTGTC-1	TNKILC	5.54166
001-051_T0_COL_LP_5p_N1__AGCAGCCAGGGAACGG-1	TNKILC	7.80765
001-051_T0_COL_LP_5p_N1__TACGGATAGCAAATCA-1	TNKILC	1.67948
001-051_T0_COL_LP_5p_N1__TCGTACCCACCAGCAC-1	TNKILC	4.80708
001-051_T0_COL_LP_5p_N1__GACCAATGTGTGAATA-1	TNKILC	5.0913
001-051_T0_COL_LP_5p_N1__TCTGAGAGTAGAGGAA-1	TNKILC	4.54928
001-051_T0_COL_LP_5p_N1__TCCACACCAATGGAGC-1	TNKILC	3.88358
001-051_T0_COL_LP_5p_N1__GAGCAGATCACTATTC-1	TNKILC	7.51802
001-051_T0_COL_LP_5p_N1__TTAGGCAAGCGTGAAC-1	TNKILC	8.65144
001-051_T0_COL_LP_5p_N1__CACCAGGCAATCTACG-1	TNKILC	8.64605
001-051_T0_COL_LP_5p_N1__AAAGATGTCGGATGTT-1	TNKILC	8.00183
001-051_T0_COL_LP_5p_N1__GGACATTTCAAACCGT-1	TNKILC	5.23629
001-051_T0_COL_LP_5p_N1__CCTCAGTCAAGCTGAG-1	TNKILC	3.07877
001-051_T0_COL_LP_5p_N1__CTGTTTACAGTCACTA-1	TNKILC	7.64684
001-051_T0_COL_LP_5p_N1__TGATTTCCACCAGGCT-1	TNKILC	6.33709
001-051_T0_COL_LP_5p_N1__GCATGTAGTAGAAGGA-1	TNKILC	5.76806
001-051_T0_COL_LP_5p_N1__CTCTACGCAAACCCAT-1	TNKILC	8.70597
001-051_T0_COL_LP_5p_N1__AACTCTTGTATCTGCA-1	TNKILC	6.22753
001-051_T0_COL_LP_5p_N1__CTCTAATCATTTCAGG-1	TNKILC	5.6502
001-051_T0_COL_LP_5p_N1__CAGCATACATACTACG-1	TNKILC	7.56879
001-051_T0_COL_LP_5p_N1__GCTCCTAGTTGTTTGG-1	TNKILC	4.43346
001-051_T0_COL_LP_5p_N1__CTGTGCTAGAAACCTA-1	TNKILC	5.24733
001-051_T0_COL_LP_5p_N1__GCGCCAATCCAGAGGA-1	TNKILC	5.40128
001-051_T0_COL_LP_5p_N1__AGCATACGTCCGAAGA-1	TNKILC	3.6212
001-051_T0_COL_LP_5p_N1__GTAACTGAGGGTTCCC-1	TNKILC	5.05831
001-051_T0_COL_LP_5p_N1__AGCTTGAAGCCCAACC-1	TNKILC	5.37015
001-051_T0_COL_LP_5p_N1__TCTCTAACAGGAATCG-1	TNKILC	4.85428
001-051_T0_COL_LP_5p_N1__TCTGGAACATCACAAC-1	TNKILC	6.37785
001-051_T0_COL_LP_5p_N1__ACTGAACAGATCCCGC-1	TNKILC	6.63089
001-051_T0_COL_LP_5p_N1__ACTATCTTCCGAATGT-1	TNKILC	4.07704
001-051_T0_COL_LP_5p_N1__CGGACACTCACTCTTA-1	TNKILC	5.97106
001-051_T0_COL_LP_5p_N1__TGGTTCCAGGTAGCTG-1	TNKILC	4.76491
001-051_T0_COL_LP_5p_N1__TGGCCAGTCTTCAACT-1	TNKILC	5.66648
001-051_T0_COL_LP_5p_N1__TAGGCATCACAGATTC-1	TNKILC	8.03688
001-051_T0_COL_LP_5p_N1__TGGCTGGCAGCTTAAC-1	TNKILC	6.24298
001-051_T0_COL_LP_5p_N1__AAAGTAGTCTCTAAGG-1	TNKILC	6.31232
001-051_T0_COL_LP_5p_N1__CTAGTGAAGAGATGAG-1	TNKILC	5.07396
001-051_T0_COL_LP_5p_N1__ACGCCAGAGGCTAGGT-1	TNKILC	5.78569
001-051_T0_COL_LP_5p_N1__ATGCGATTCAAACAAG-1	TNKILC	5.33484
001-051_T0_COL_LP_5p_N1__TGTGGTACATAGAAAC-1	TNKILC	9.53402
001-051_T0_COL_LP_5p_N1__ATGGGAGAGGCCGAAT-1	TNKILC	3.7584
001-051_T0_COL_LP_5p_N1__ACGATGTCAAAGTCAA-1	TNKILC	5.41933
001-051_T0_COL_LP_5p_N1__AACTCAGGTGGCAAAC-1	TNKILC	4.38284
001-051_T0_COL_LP_5p_N1__CCGTGGATCACAGTAC-1	TNKILC	6.36301
001-051_T0_COL_LP_5p_N1__TGTATTCGTTCCTCCA-1	TNKILC	6.44336
001-051_T0_COL_LP_5p_N1__TAGACCACAATAGAGT-1	TNKILC	8.40311
001-051_T0_COL_LP_5p_N1__AGATCTGAGAAACCTA-1	TNKILC	9.79464
001-051_T0_COL_LP_5p_N1__GGCTGGTAGATGCGAC-1	TNKILC	4.37875
001-051_T0_COL_LP_5p_N1__CGTGAGCCAAAGGCGT-1	TNKILC	3.60031
001-051_T0_COL_LP_5p_N1__CAAGTTGCAAGAGGCT-1	TNKILC	7.48097
001-051_T0_COL_LP_5p_N1__TTCTCCTAGAGGTTAT-1	TNKILC	4.53819
001-051_T0_COL_LP_5p_N1__CTTCTCTCAGCCAATT-1	TNKILC	5.01306
001-051_T0_COL_LP_5p_N1__TGCCCTAAGAGTCTGG-1	TNKILC	6.41269
001-051_T0_COL_LP_5p_N1__CTACATTAGTCGTACT-1	TNKILC	7.31913
001-051_T0_COL_LP_5p_N1__ATCTGCCGTGCCTGGT-1	TNKILC	3.60706
001-051_T0_COL_LP_5p_N1__CGTTAGAAGTACGTAA-1	TNKILC	4.99422
001-051_T0_COL_LP_5p_N1__ACCAGTAGTCATACTG-1	TNKILC	6.1487
001-051_T0_COL_LP_5p_N1__AATCCAGCAGCTCGCA-1	TNKILC	4.74985
001-051_T0_COL_LP_5p_N1__CACACTCTCTCATTCA-1	TNKILC	6.0374
001-051_T0_COL_LP_5p_N1__TCTATTGTCAGCAACT-1	TNKILC	7.18749
001-051_T0_COL_LP_5p_N1__CGTCCATAGCAATATG-1	TNKILC	7.91241
001-051_T0_COL_LP_5p_N1__CCGTGGACAGACGCAA-1	TNKILC	4.35149
001-051_T0_COL_LP_5p_N1__CTACATTTCAGCTTAG-1	TNKILC	6.50078
001-051_T0_COL_LP_5p_N1__ACCCACTAGAAGCCCA-1	TNKILC	6.07067
001-051_T0_COL_LP_5p_N1__TCGTACCAGACTAAGT-1	TNKILC	3.59133
001-051_T0_COL_LP_5p_N1__CAGGTGCAGGCATGTG-1	TNKILC	5.36497
001-051_T0_COL_LP_5p_N1__TGTGGTACAAGCGTAG-1	TNKILC	7.88476
001-051_T0_COL_LP_5p_N1__TGAGCATGTGGCGAAT-1	TNKILC	4.66292
001-051_T0_COL_LP_5p_N1__GCACATACACATTAGC-1	TNKILC	5.83299
001-051_T0_COL_LP_5p_N1__GCACATACACGCTTTC-1	TNKILC	6.25257
001-051_T0_COL_LP_5p_N1__CACACCTCAAAGGAAG-1	TNKILC	4.80878
001-051_T0_COL_LP_5p_N1__TTGAACGTCAGCTCTC-1	TNKILC	6.47912
001-051_T0_COL_LP_5p_N1__TGTATTCTCGAATGCT-1	TNKILC	4.34436
001-051_T0_COL_LP_5p_N1__TGGCGCACACTTCGAA-1	TNKILC	6.07716
001-051_T0_COL_LP_5p_N1__TTGGAACGTTTAGCTG-1	TNKILC	4.32538
001-051_T0_COL_LP_5p_N1__ACTGATGGTGGCGAAT-1	TNKILC	8.78732
001-051_T0_COL_LP_5p_N1__TAGAGCTCAGCTGCTG-1	TNKILC	6.25292
001-051_T0_COL_LP_5p_N1__CGATGTAAGTGACTCT-1	TNKILC	3.77117
001-051_T0_COL_LP_5p_N1__CTCACACTCCCTGACT-1	TNKILC	6.16729
001-051_T0_COL_LP_5p_N1__CTGAAACGTGTTGAGG-1	TNKILC	14.2493
001-051_T0_COL_LP_5p_N1__GGACAGACACGGTAGA-1	TNKILC	8.26324
001-051_T0_COL_LP_5p_N1__TCGTACCAGAGAGCTC-1	TNKILC	6.92188
001-051_T0_COL_LP_5p_N1__GCATACAGTCAAACTC-1	TNKILC	3.82782
001-051_T0_COL_LP_5p_N1__TACAGTGGTCCGAACC-1	TNKILC	7.36333
001-051_T0_COL_LP_5p_N1__CCTATTACAGTGGGAT-1	TNKILC	8.01687
001-051_T0_COL_LP_5p_N1__GTGGGTCGTTCCGTCT-1	TNKILC	4.92388
001-051_T0_COL_LP_5p_N1__GCGACCACATGCGCAC-1	TNKILC	4.60673
001-051_T0_COL_LP_5p_N1__GGAGCAACACGACTCG-1	TNKILC	9.42406
001-051_T0_COL_LP_5p_N1__ATCACGACATCGGGTC-1	TNKILC	6.49627
001-051_T0_COL_LP_5p_N1__GGGAGATGTGCATCTA-1	TNKILC	7.70053
001-051_T0_COL_LP_5p_N1__CAACCAATCATATCGG-1	TNKILC	5.63511
001-051_T0_COL_LP_5p_N1__CTGCCTACATTTGCTT-1	TNKILC	4.61316
001-051_T0_COL_LP_5p_N1__CACTCCATCAGAGCTT-1	TNKILC	2.74402
001-051_T0_COL_LP_5p_N1__GGGCATCCAGTAAGCG-1	TNKILC	7.58781
001-051_T0_COL_LP_5p_N1__AGATCTGTCTTAGCCC-1	TNKILC	3.90916
001-051_T0_COL_LP_5p_N1__GACGTGCTCTTGACGA-1	TNKILC	2.51615
001-051_T0_COL_LP_5p_N1__GTACTTTTCACGAAGG-1	TNKILC	6.09813
001-051_T0_COL_LP_5p_N1__AAATGCCCACCCATGG-1	TNKILC	5.10006
001-051_T0_COL_LP_5p_N1__TCAGCTCTCCGCTGTT-1	TNKILC	2.63217
001-051_T0_COL_LP_5p_N1__TCCACACAGCAGGCTA-1	TNKILC	6.85884
001-051_T0_COL_LP_5p_N1__GCAAACTTCGGATGGA-1	TNKILC	6.83397
001-051_T0_COL_LP_5p_N1__ACTATCTGTAATAGCA-1	TNKILC	6.22483
001-051_T0_COL_LP_5p_N1__GGATTACCACCAGCAC-1	TNKILC	4.08274
001-051_T0_COL_LP_5p_N1__ACGATACAGTTTGCGT-1	TNKILC	7.81077
001-051_T0_COL_LP_5p_N1__CTACACCTCAGTGCAT-1	TNKILC	11.8577
001-051_T0_COL_LP_5p_N1__TACTTACTCAGCTGGC-1	TNKILC	5.28636
001-051_T0_COL_LP_5p_N1__CATTCGCCACTAAGTC-1	TNKILC	2.86847
001-051_T0_COL_LP_5p_N1__ACCCACTTCCCTTGTG-1	TNKILC	5.29701
001-051_T0_COL_LP_5p_N1__CTAACTTCACCAGGCT-1	TNKILC	3.62003
001-051_T0_COL_LP_5p_N1__ATTGGACGTAGTGAAT-1	TNKILC	3.82426
001-051_T0_COL_LP_5p_N1__GAAACTCGTACAAGTA-1	TNKILC	3.04643
001-051_T0_COL_LP_5p_N1__TTCGAAGAGAGCTGCA-1	TNKILC	5.25885
001-051_T0_COL_LP_5p_N1__CGAACATGTTAGATGA-1	TNKILC	3.84071
001-051_T0_COL_LP_5p_N1__ACTGATGCAATAACGA-1	TNKILC	5.36819
001-051_T0_COL_LP_5p_N1__CAGTCCTAGGCCATAG-1	TNKILC	6.12245
001-051_T0_COL_LP_5p_N1__GCATGCGAGCCAACAG-1	TNKILC	6.79413
001-051_T0_COL_LP_5p_N1__TGTATTCAGAACTGTA-1	TNKILC	5.24844
001-051_T0_COL_LP_5p_N1__GAACATCGTTAGATGA-1	TNKILC	6.94567
001-051_T0_COL_LP_5p_N1__GACAGAGCAAGGACTG-1	TNKILC	5.1697
001-051_T0_COL_LP_5p_N1__TTAACTCAGGCTCTTA-1	TNKILC	6.75341
001-051_T0_COL_LP_5p_N1__CGCGGTAAGCCAGAAC-1	TNKILC	5.18157
001-051_T0_COL_LP_5p_N1__GCGGGTTGTAAGAGAG-1	TNKILC	5.69109
001-051_T0_COL_LP_5p_N1__CCTAAAGCACTTGGAT-1	TNKILC	5.63208
001-051_T0_COL_LP_5p_N1__CATATTCAGCTATGCT-1	TNKILC	5.64045
001-051_T0_COL_LP_5p_N1__GAGTCCGTCTGAGGGA-1	TNKILC	5.18675
001-051_T0_COL_LP_5p_N1__CCCAGTTAGATCCGAG-1	TNKILC	3.49222
001-051_T0_COL_LP_5p_N1__GTAACTGAGAAAGTGG-1	TNKILC	6.37099
001-051_T0_COL_LP_5p_N1__ATGCGATGTCAGAGGT-1	TNKILC	5.1723
001-051_T0_COL_LP_5p_N1__TTTGCGCAGTGTACCT-1	TNKILC	5.37545
001-051_T0_COL_LP_5p_N1__ATTGGTGCAGGACCCT-1	TNKILC	6.93219
001-051_T0_COL_LP_5p_N1__GGACGTCAGACGCAAC-1	TNKILC	5.79659
001-051_T0_COL_LP_5p_N1__GTCCTCATCTCCCTGA-1	TNKILC	8.97655
001-051_T0_COL_LP_5p_N1__TGGACGCCAGCTATTG-1	TNKILC	5.177
001-051_T0_COL_LP_5p_N1__GGCAATTTCCTCATTA-1	TNKILC	4.25969
001-051_T0_COL_LP_5p_N1__GCAGCCAGTGTTAAGA-1	TNKILC	3.8204
001-051_T0_COL_LP_5p_N1__GGGTCTGGTGTGACGA-1	TNKILC	4.70426
001-051_T0_COL_LP_5p_N1__GCATGCGGTAGCCTAT-1	TNKILC	4.94585
001-051_T0_COL_LP_5p_N1__GAAATGATCAAGGTAA-1	TNKILC	6.89403
001-051_T0_COL_LP_5p_N1__TGCTGCTGTCATGCCG-1	TNKILC	5.37477
001-051_T0_COL_LP_5p_N1__TCAGGTAGTTTGTTGG-1	TNKILC	6.85809
001-051_T0_COL_LP_5p_N1__CACAAACCAAACTGCT-1	TNKILC	5.46204
001-051_T0_COL_LP_5p_N1__TGACGGCCACATTTCT-1	TNKILC	4.07817
001-051_T0_COL_LP_5p_N1__GCACTCTAGCACAGGT-1	TNKILC	7.91025
001-051_T0_COL_LP_5p_N1__TACACGAAGCTTTGGT-1	TNKILC	8.32634
001-051_T0_COL_LP_5p_N1__GGCCGATAGTGTACGG-1	TNKILC	6.49666
001-051_T0_COL_LP_5p_N1__ACGGAGAAGCGAGAAA-1	TNKILC	3.87798
001-051_T0_COL_LP_5p_N1__GCCAAATAGAGTACAT-1	TNKILC	5.03584
001-051_T0_COL_LP_5p_N1__CTGAAGTGTAGCACGA-1	TNKILC	5.04782
001-051_T0_COL_LP_5p_N1__CAGCGACTCATGTCTT-1	TNKILC	7.19583
001-051_T0_COL_LP_5p_N1__GCGCCAAAGATATACG-1	TNKILC	3.17622
001-051_T0_COL_LP_5p_N1__TGCCAAAAGGGTCGAT-1	TNKILC	6.38933
001-051_T0_COL_LP_5p_N1__TTAGGCAAGGGCATGT-1	TNKILC	7.07963
001-051_T0_COL_LP_5p_N1__TAGGCATCAGCTGGCT-1	TNKILC	5.28533
001-051_T0_COL_LP_5p_N1__GACTGCGAGACAATAC-1	TNKILC	5.71572
001-051_T0_COL_LP_5p_N1__GTACGTATCAGAAATG-1	TNKILC	7.21102
001-051_T0_COL_LP_5p_N1__CCTTCGATCATCGGAT-1	TNKILC	3.8854
001-051_T0_COL_LP_5p_N1__GACTGCGCAATGGAGC-1	TNKILC	7.63405
001-051_T0_COL_LP_5p_N1__GTTCATTAGGCTAGCA-1	TNKILC	4.18326
001-051_T0_COL_LP_5p_N1__CACAAACTCACATAGC-1	TNKILC	4.38196
001-051_T0_COL_LP_5p_N1__CTAGTGATCGCGCCAA-1	TNKILC	5.82801
001-051_T0_COL_LP_5p_N1__GAATGAAGTGATGCCC-1	TNKILC	4.12431
001-051_T0_COL_LP_5p_N1__TAAACCGTCGTTACAG-1	TNKILC	7.19433
001-051_T0_COL_LP_5p_N1__TGTCCCAAGTGTGAAT-1	TNKILC	10.417
001-051_T0_COL_LP_5p_N1__TACCTATAGGATGTAT-1	TNKILC	5.09021
001-051_T0_COL_LP_5p_N1__AAGCCGCGTCTCTCTG-1	TNKILC	6.73179
001-051_T0_COL_LP_5p_N1__GCTGCTTCACGAAACG-1	TNKILC	4.5265
001-051_T0_COL_LP_5p_N1__GATCGTATCGTAGGTT-1	TNKILC	5.40273
001-051_T0_COL_LP_5p_N1__CACAAACAGGCTATCT-1	TNKILC	3.62668
001-051_T0_COL_LP_5p_N1__TCACGAAGTAGGCTGA-1	TNKILC	4.91409
001-051_T0_COL_LP_5p_N1__GTCGGGTAGCTCAACT-1	TNKILC	7.24688
001-051_T0_COL_LP_5p_N1__CCACGGACAGGATTGG-1	TNKILC	2.2359
001-051_T0_COL_LP_5p_N1__CACAAACCAGCTATTG-1	TNKILC	4.94239
001-051_T0_COL_LP_5p_N1__CTCTAATCAGTTCATG-1	TNKILC	5.74555
001-051_T0_COL_LP_5p_N1__TCCACACAGGGTTTCT-1	TNKILC	4.52469
001-051_T0_COL_LP_5p_N1__CTTCTCTAGACTAGAT-1	TNKILC	5.08442
001-051_T0_COL_LP_5p_N1__GACGTGCCATGCGCAC-1	TNKILC	3.84324
001-051_T0_COL_LP_5p_N1__ACTGAACAGACATAAC-1	TNKILC	5.20381
001-051_T0_COL_LP_5p_N1__TACTCGCCACATGACT-1	TNKILC	1.5799
001-051_T0_COL_LP_5p_N1__GTGGGTCAGGACAGAA-1	TNKILC	5.27977
001-051_T0_COL_LP_5p_N1__TGCTGCTGTAAGAGAG-1	TNKILC	5.81804
001-051_T0_COL_LP_5p_N1__ATAAGAGTCCTCCTAG-1	TNKILC	6.27982
001-051_T0_COL_LP_5p_N1__CCACTACTCTTGTATC-1	TNKILC	9.03751
001-051_T0_COL_LP_5p_N1__CCGGTAGTCCGAACGC-1	TNKILC	2.6973
001-051_T0_COL_LP_5p_N1__CGATGTAAGATCCCGC-1	TNKILC	2.98298
001-051_T0_COL_LP_5p_N1__TCATTACAGTGATCGG-1	TNKILC	6.68648
001-051_T0_COL_LP_5p_N1__AGACGTTTCAAACCGT-1	TNKILC	4.17425
001-051_T0_COL_LP_5p_N1__GAAACTCAGTGAATTG-1	TNKILC	5.843
001-051_T0_COL_LP_5p_N1__AGCTCCTAGGCAAAGA-1	TNKILC	7.45028
001-051_T0_COL_LP_5p_N1__TGAGCATAGCTGTTCA-1	TNKILC	5.85509
001-051_T0_COL_LP_5p_N1__AAGACCTCAGGACCCT-1	TNKILC	2.81667
001-051_T0_COL_LP_5p_N1__AAACCTGCAGCTGCTG-1	TNKILC	5.70146
001-051_T0_COL_LP_5p_N1__GTTTCTATCACGATGT-1	TNKILC	5.48832
001-051_T0_COL_LP_5p_N1__TTGTAGGCAGTAAGAT-1	TNKILC	6.77249
001-051_T0_COL_LP_5p_N1__CGCTTCATCGAGAGCA-1	TNKILC	4.25605
001-051_T0_COL_LP_5p_N1__TGACTTTTCCAGAAGG-1	TNKILC	6.89861
001-051_T0_COL_LP_5p_N1__ACATCAGGTAGCCTAT-1	TNKILC	6.31772
001-051_T0_COL_LP_5p_N1__AACCGCGAGGAATTAC-1	TNKILC	3.08494
001-051_T0_COL_LP_5p_N1__GCAATCATCATACGGT-1	TNKILC	6.03982
001-051_T0_COL_LP_5p_N1__TAGACCAAGCCAGGAT-1	TNKILC	7.75345
001-051_T0_COL_LP_5p_N1__CAGCTAAAGGCATTGG-1	TNKILC	4.65037
001-051_T0_COL_LP_5p_N1__AGTGGGAAGTAAGTAC-1	TNKILC	5.16617
001-051_T0_COL_LP_5p_N1__GAATAAGGTGCAACTT-1	TNKILC	3.18578
001-051_T0_COL_LP_5p_N1__TTGCGTCAGGGTCTCC-1	TNKILC	6.14342
001-051_T0_COL_LP_5p_N1__TACTTACTCTCTAAGG-1	TNKILC	5.1527
001-051_T0_COL_LP_5p_N1__GCTGCGACATGTAGTC-1	TNKILC	5.87603
001-051_T0_COL_LP_5p_N1__AGGGATGTCAACACCA-1	TNKILC	8.14959
001-051_T0_COL_LP_5p_N1__GAACGGAGTGTGTGCC-1	TNKILC	5.22936
001-051_T0_COL_LP_5p_N1__TAGCCGGGTAGCTTGT-1	TNKILC	6.45445
001-051_T0_COL_LP_5p_N1__ACGATGTCAGATCCAT-1	TNKILC	5.4702
001-051_T0_COL_LP_5p_N1__GAATAAGCATGTCCTC-1	TNKILC	6.9615
001-051_T0_COL_LP_5p_N1__AGCTTGAGTACCAGTT-1	TNKILC	15.0082
001-051_T0_COL_LP_5p_N1__CATCAGAAGCTCCTTC-1	TNKILC	2.82352
001-051_T0_COL_LP_5p_N1__CAGCTGGCAAGCGCTC-1	TNKILC	8.24046
001-051_T0_COL_LP_5p_N1__TCGGGACTCGGAAACG-1	TNKILC	6.10746
001-051_T0_COL_LP_5p_N1__GCATACAAGAATGTGT-1	TNKILC	6.09194
001-051_T0_COL_LP_5p_N1__AAAGCAATCAAGGTAA-1	TNKILC	8.19838
001-051_T0_COL_LP_5p_N1__AGGTCATAGTCGAGTG-1	TNKILC	6.4473
001-051_T0_COL_LP_5p_N1__CCTTCCCAGGGCATGT-1	TNKILC	5.40123
001-051_T0_COL_LP_5p_N1__CTAACTTCATCACGAT-1	TNKILC	7.62122
001-051_T0_COL_LP_5p_N1__CAGAGAGTCACCACCT-1	TNKILC	4.72423
001-051_T0_COL_LP_5p_N1__ACATGGTCATGGTAGG-1	TNKILC	6.7393
001-051_T0_COL_LP_5p_N1__GACCTGGCACGGCGTT-1	TNKILC	4.58694
001-051_T0_COL_LP_5p_N1__CATGACAGTCTCACCT-1	TNKILC	6.64495
001-051_T0_COL_LP_5p_N1__CAGCCGATCTACTCAT-1	TNKILC	8.24383
001-051_T0_COL_LP_5p_N1__CGAATGTAGACAAGCC-1	TNKILC	4.94328
001-051_T0_COL_LP_5p_N1__TACGGTACAACTTGAC-1	TNKILC	6.62772
001-051_T0_COL_LP_5p_N1__GGAATAATCCTCCTAG-1	TNKILC	5.79253
001-051_T0_COL_LP_5p_N1__GTACTCCTCAATCTCT-1	TNKILC	8.84646
001-051_T0_COL_LP_5p_N1__CATGGCGTCACCCGAG-1	TNKILC	6.00685
001-051_T0_COL_LP_5p_N1__TCGCGAGAGACTACAA-1	TNKILC	4.72178
001-051_T0_COL_LP_5p_N1__GTCAAGTGTCACAAGG-1	TNKILC	3.3975
001-051_T0_COL_LP_5p_N1__CGACTTCCATGCCTAA-1	TNKILC	6.08689
001-051_T0_COL_LP_5p_N1__CTGATCCGTCAGAAGC-1	TNKILC	3.43667
001-051_T0_COL_LP_5p_N1__CTGATCCAGTAACCCT-1	TNKILC	3.49612
001-051_T0_COL_LP_5p_N1__GTCTCGTTCTGCGGCA-1	TNKILC	5.90041
001-051_T0_COL_LP_5p_N1__AAAGTAGGTCTCTCGT-1	TNKILC	8.65589
001-051_T0_COL_LP_5p_N1__AGTTGGTCACGCTTTC-1	TNKILC	5.14521
001-051_T0_COL_LP_5p_N1__GATTCAGTCGCACTCT-1	TNKILC	5.33291
001-051_T0_COL_LP_5p_N1__GGCCGATAGTTACGGG-1	TNKILC	6.3483
001-051_T0_COL_LP_5p_N1__CCTTCCCTCGGTCTAA-1	TNKILC	3.70863
001-051_T0_COL_LP_5p_N1__CGCTATCCAAGTCTAC-1	TNKILC	9.1688
001-051_T0_COL_LP_5p_N1__GGCAATTGTTCGTTGA-1	TNKILC	5.07593
001-051_T0_COL_LP_5p_N1__GCCTCTATCACTGGGC-1	TNKILC	5.28905
001-051_T0_COL_LP_5p_N1__GTACTTTCAGGTCCAC-1	TNKILC	4.71835
001-051_T0_COL_LP_5p_N1__TGCCCATTCCGCATCT-1	TNKILC	4.03102
001-051_T0_COL_LP_5p_N1__TCAGCAAAGACTGTAA-1	TNKILC	2.57541
001-051_T0_COL_LP_5p_N1__CGGTTAATCCTTAATC-1	TNKILC	8.42085
001-051_T0_COL_LP_5p_N1__GTACGTATCCAGAAGG-1	TNKILC	7.07937
001-051_T0_COL_LP_5p_N1__TGATTTCAGCCGCCTA-1	TNKILC	8.20442
001-051_T0_COL_LP_5p_N1__GTAACGTCACCAGCAC-1	TNKILC	6.48665
001-051_T0_COL_LP_5p_N1__TTCTCAATCCTCTAGC-1	TNKILC	6.7714
001-051_T0_COL_LP_5p_N1__GAATGAATCATGTCTT-1	TNKILC	5.34526
001-051_T0_COL_LP_5p_N1__TCAATCTGTACCCAAT-1	TNKILC	4.58585
001-051_T0_COL_LP_5p_N1__ATTATCCGTTACGCGC-1	TNKILC	3.31695
001-051_T0_COL_LP_5p_N1__GCTGCAGCATCCTAGA-1	TNKILC	3.76318
001-051_T0_COL_LP_5p_N1__AAGGAGCGTAGCGCAA-1	TNKILC	9.42331
001-051_T0_COL_LP_5p_N1__CACCAGGGTACTCGCG-1	TNKILC	6.51225
001-051_T0_COL_LP_5p_N1__CGTGAGCCACTCTGTC-1	TNKILC	7.32219
001-051_T0_COL_LP_5p_N1__CTAGCCTTCTCAAACG-1	TNKILC	6.0517
001-051_T0_COL_LP_5p_N1__TTCCCAGCAAGACACG-1	TNKILC	8.07105
001-051_T0_COL_LP_5p_N1__CATGACACACAAGACG-1	TNKILC	5.76951
001-051_T0_COL_LP_5p_N1__TAGAGCTTCTGCGACG-1	TNKILC	6.20831
001-051_T0_COL_LP_5p_N1__ATCTACTCACGAAACG-1	TNKILC	6.69562
001-051_T0_COL_LP_5p_N1__GTGTTAGCATGTTGAC-1	TNKILC	6.55576
001-051_T0_COL_LP_5p_N1__GCGCGATTCACTCTTA-1	TNKILC	8.46981
001-051_T0_COL_LP_5p_N1__CAAGTTGAGCAGGCTA-1	TNKILC	7.17107
001-051_T0_COL_LP_5p_N1__ACGCCAGCACAACTGT-1	TNKILC	9.93316
001-051_T0_COL_LP_5p_N1__CAGTAACGTTCCAACA-1	TNKILC	6.55631
001-051_T0_COL_LP_5p_N1__GCTCCTAAGTTATCGC-1	TNKILC	5.4236
001-051_T0_COL_LP_5p_N1__CTACGTCAGCGCTTAT-1	TNKILC	7.18166
001-051_T0_COL_LP_5p_N1__GCTTCCAAGGTGCAAC-1	TNKILC	8.93787
001-051_T0_COL_LP_5p_N1__CATCGAATCTGCTGTC-1	TNKILC	3.33351
001-051_T0_COL_LP_5p_N1__ATAACGCAGCCACGTC-1	TNKILC	8.91701
001-051_T0_COL_LP_5p_N1__CACACTCTCTGCGGCA-1	TNKILC	8.28985
001-051_T0_COL_LP_5p_N1__GGAACTTGTCGAATCT-1	TNKILC	3.52782
001-051_T0_COL_LP_5p_N1__TGTATTCCACAACGCC-1	TNKILC	6.31123
001-051_T0_COL_LP_5p_N1__CTAAGACAGTTACCCA-1	TNKILC	4.54442
001-051_T0_COL_LP_5p_N1__CACTCCATCTGCCAGG-1	TNKILC	8.11585
001-051_T0_COL_LP_5p_N1__CGTCAGGCATATACCG-1	TNKILC	4.84537
001-051_T0_COL_LP_5p_N1__TGAGCATAGCCAGGAT-1	TNKILC	7.2314
001-051_T0_COL_LP_5p_N1__AAGACCTCAGTCAGAG-1	TNKILC	7.01934
001-051_T0_COL_LP_5p_N1__AGCTCTCAGTGCTGCC-1	TNKILC	5.3196
001-051_T0_COL_LP_5p_N1__GGCGACTCATGCTGGC-1	TNKILC	9.2731
001-051_T0_COL_LP_5p_N1__ATCGAGTTCTGTCCGT-1	TNKILC	7.11813
001-051_T0_COL_LP_5p_N1__CATTATCCACGGATAG-1	TNKILC	8.52252
001-051_T0_COL_LP_5p_N1__TTAGGACAGTAGCCGA-1	TNKILC	7.54983
001-051_T0_COL_LP_5p_N1__GTAGTCACAGCAGTTT-1	TNKILC	7.98197
001-051_T0_COL_LP_5p_N1__TGGACGCAGTACGCCC-1	TNKILC	5.60097
001-051_T0_COL_LP_5p_N1__GCATGTACAGCGAACA-1	TNKILC	6.43044
001-051_T0_COL_LP_5p_N1__ATTTCTGAGTAGATGT-1	TNKILC	4.62718
001-051_T0_COL_LP_5p_N1__CGCGGTAAGGTCATCT-1	TNKILC	7.35263
001-051_T0_COL_LP_5p_N1__TGGGCGTTCATAAAGG-1	TNKILC	5.14313
001-051_T0_COL_LP_5p_N1__GCGCAACAGCAATCTC-1	TNKILC	7.41392
001-051_T0_COL_LP_5p_N1__ACGATGTAGATAGGAG-1	TNKILC	1.84897
001-051_T0_COL_LP_5p_N1__CTCAGAATCGGCGGTT-1	TNKILC	6.72151
001-051_T0_COL_LP_5p_N1__GACCTGGTCCGTACAA-1	TNKILC	3.97586
001-051_T0_COL_LP_5p_N1__TGTGTTTAGTAGGTGC-1	TNKILC	5.0926
001-051_T0_COL_LP_5p_N1__GACGCGTAGTAATCCC-1	TNKILC	4.79247
001-051_T0_COL_LP_5p_N1__CAGATCAGTCTTCTCG-1	TNKILC	4.03467
001-051_T0_COL_LP_5p_N1__GTCGTAATCACGAAGG-1	TNKILC	4.68781
001-051_T0_COL_LP_5p_N1__AGGGAGTAGGTGCAAC-1	TNKILC	9.20874
001-051_T0_COL_LP_5p_N1__AAGACCTGTGAGGCTA-1	TNKILC	5.2912
001-051_T0_COL_LP_5p_N1__GTGCGGTTCCCTCAGT-1	TNKILC	6.89216
001-051_T0_COL_LP_5p_N1__ATCCGAATCTTTAGGG-1	TNKILC	5.57359
001-051_T0_COL_LP_5p_N1__CTAGAGTAGAGACTAT-1	TNKILC	7.97065
001-051_T0_COL_LP_5p_N1__GACGTTATCGCACTCT-1	TNKILC	4.29515
001-051_T0_COL_LP_5p_N1__TGACTAGGTTCATGGT-1	TNKILC	2.64591
001-051_T0_COL_LP_5p_N1__TATGCCCTCAGGCAAG-1	TNKILC	7.5183
001-051_T0_COL_LP_5p_N1__CCTTCCCGTTGATTCG-1	TNKILC	4.7983
001-051_T0_COL_LP_5p_N1__GGTGAAGGTAAGAGAG-1	TNKILC	4.41558
001-051_T0_COL_LP_5p_N1__GGGAGATAGCGTTTAC-1	TNKILC	5.48379
001-051_T0_COL_LP_5p_N1__GCAGCCATCGGATGTT-1	TNKILC	6.76264
001-051_T0_COL_LP_5p_N1__TAGAGCTCAGGTCCAC-1	TNKILC	4.98389
001-051_T0_COL_LP_5p_N1__GACTACAAGACTGTAA-1	TNKILC	5.336
001-051_T0_COL_LP_5p_N1__ATTTCTGGTGCACTTA-1	TNKILC	3.28201
001-051_T0_COL_LP_5p_N1__CGATTGAAGCGTAGTG-1	TNKILC	8.02567
001-051_T0_COL_LP_5p_N1__CCACCTACAAGCTGGA-1	TNKILC	3.47798
001-051_T0_COL_LP_5p_N1__TTCGAAGGTACAAGTA-1	TNKILC	7.81406
001-051_T0_COL_LP_5p_N1__TCAGATGCAGAGTGTG-1	TNKILC	6.3665
001-051_T0_COL_LP_5p_N1__TCTTTCCAGCATCATC-1	TNKILC	6.12449
001-051_T0_COL_LP_5p_N1__CGACCTTGTGCACGAA-1	TNKILC	5.64429
001-051_T0_COL_LP_5p_N1__TTCGAAGAGAGACTTA-1	TNKILC	8.54421
001-051_T0_COL_LP_5p_N1__CCAATCCTCCGCAAGC-1	TNKILC	7.32786
001-051_T0_COL_LP_5p_N1__CGATGTAGTCCGTCAG-1	TNKILC	7.20671
001-051_T0_COL_LP_5p_N1__AGTTGGTAGGTAGCCA-1	TNKILC	5.75121
001-051_T0_COL_LP_5p_N1__TACGGGCTCTACCTGC-1	TNKILC	6.50074
001-051_T0_COL_LP_5p_N1__CACATTTAGGTGTTAA-1	TNKILC	6.31928
001-051_T0_COL_LP_5p_N1__GGTGCGTTCAAACCAC-1	TNKILC	6.49871
001-051_T0_COL_LP_5p_N1__GCATACACAAGTCATC-1	TNKILC	4.48252
001-051_T0_COL_LP_5p_N1__CCACCTACAATGTTGC-1	TNKILC	3.88891
001-051_T0_COL_LP_5p_N1__AGTTGGTAGTGCCATT-1	TNKILC	4.53693
001-051_T0_COL_LP_5p_N1__GATCGCGAGTACACCT-1	TNKILC	4.77891
001-051_T0_COL_LP_5p_N1__CGTGTCTCAAAGAATC-1	TNKILC	4.59495
001-051_T0_COL_LP_5p_N1__CGTGAGCGTTTAGGAA-1	TNKILC	3.31938
001-051_T0_COL_LP_5p_N1__CACACAACAGATGAGC-1	TNKILC	5.45177
001-051_T0_COL_LP_5p_N1__TTCTCCTAGTGCAAGC-1	TNKILC	4.9524
001-051_T0_COL_LP_5p_N1__GAGCAGACATGTCGAT-1	TNKILC	4.62516
001-051_T0_COL_LP_5p_N1__GCAGCCACACTACAGT-1	TNKILC	4.76254
001-051_T0_COL_LP_5p_N1__AATCGGTGTGTAACGG-1	TNKILC	7.27922
001-051_T0_COL_LP_5p_N1__TGGCCAGAGGCCGAAT-1	TNKILC	7.82523
001-051_T0_COL_LP_5p_N1__ATTCTACTCCACGAAT-1	TNKILC	7.26251
001-051_T0_COL_LP_5p_N1__CCGTGGAGTGTAACGG-1	TNKILC	4.99274
001-051_T0_COL_LP_5p_N1__TGCTACCGTTCCACGG-1	TNKILC	4.37255
001-051_T0_COL_LP_5p_N1__TTGCCGTTCAGTTAGC-1	TNKILC	5.40576
001-051_T0_COL_LP_5p_N1__ATCCACCCATCCTTGC-1	TNKILC	3.78928
001-051_T0_COL_LP_5p_N1__GCGACCACAGTGAGTG-1	TNKILC	7.40897
001-051_T0_COL_LP_5p_N1__TCACGAATCCAGTATG-1	TNKILC	6.93891
001-051_T0_COL_LP_5p_N1__CATGGCGTCTTACCGC-1	TNKILC	6.11154
001-051_T0_COL_LP_5p_N1__CCCAGTTGTTCCCTTG-1	TNKILC	4.75914
001-051_T0_COL_LP_5p_N1__ACTATCTCAGCTCGCA-1	TNKILC	5.73385
001-051_T0_COL_LP_5p_N1__AGCATACCAATGAATG-1	TNKILC	4.4583
001-051_T0_COL_LP_5p_N1__CCTAGCTCAGTATCTG-1	TNKILC	6.18039
001-051_T0_COL_LP_5p_N1__TCAGCAAAGCGTTCCG-1	TNKILC	3.86475
001-051_T0_COL_LP_5p_N1__CGAACATCATCACCCT-1	TNKILC	4.92578
001-051_T0_COL_LP_5p_N1__TCGCGTTCATGGTCTA-1	TNKILC	6.96826
001-051_T0_COL_LP_5p_N1__CAGCAGCAGTTACCCA-1	TNKILC	6.16985
001-051_T0_COL_LP_5p_N1__CAACTAGCACGAAATA-1	TNKILC	6.54672
001-051_T0_COL_LP_5p_N1__TTGAACGAGGGCTTCC-1	TNKILC	5.43728
001-051_T0_COL_LP_5p_N1__CATCAGACAGGACCCT-1	TNKILC	2.47373
001-051_T0_COL_LP_5p_N1__TCATTACCACTGAAGG-1	TNKILC	7.97134
001-051_T0_COL_LP_5p_N1__TACACGATCCATTCTA-1	TNKILC	4.94369
001-051_T0_COL_LP_5p_N1__GTTAAGCAGAGGTAGA-1	TNKILC	5.58443
001-051_T0_COL_LP_5p_N1__CTGTTTAGTAGAGCTG-1	TNKILC	5.25582
001-051_T0_COL_LP_5p_N1__CTCACACCAAGGACAC-1	TNKILC	3.77321
001-051_T0_COL_LP_5p_N1__CAACTAGCATGCCTAA-1	TNKILC	8.50971
001-051_T0_COL_LP_5p_N1__GTCACGGAGCTAGGCA-1	TNKILC	7.7922
001-051_T0_COL_LP_5p_N1__TCAGGTATCCTTAATC-1	TNKILC	6.79406
001-051_T0_COL_LP_5p_N1__TTTGCGCTCAAACCAC-1	TNKILC	6.19723
001-051_T0_COL_LP_5p_N1__GCGCGATGTGGAAAGA-1	TNKILC	6.11758
001-051_T0_COL_LP_5p_N1__AGATCTGGTTGGGACA-1	TNKILC	6.53694
001-051_T0_COL_LP_5p_N1__TATGCCCTCAAGCCTA-1	TNKILC	7.35195
001-051_T0_COL_LP_5p_N1__GATCGATCAAGCGCTC-1	TNKILC	5.14181
001-051_T0_COL_LP_5p_N1__GCTGCTTCAATGGAGC-1	TNKILC	4.78151
001-051_T0_COL_LP_5p_N1__TTCTCCTGTGAGTATA-1	TNKILC	9.1116
001-051_T0_COL_LP_5p_N1__TCCCGATTCTACCTGC-1	TNKILC	6.94896
001-051_T0_COL_LP_5p_N1__TGGTTAGAGGGTGTTG-1	TNKILC	4.03468
001-051_T0_COL_LP_5p_N1__TGCTGCTTCAGAGGTG-1	TNKILC	5.43438
001-051_T0_COL_LP_5p_N1__GGTGTTACACACATGT-1	TNKILC	5.37024
001-051_T0_COL_LP_5p_N1__TGGTTCCGTACCGAGA-1	TNKILC	3.19953
001-051_T0_COL_LP_5p_N1__AACACGTCACGTGAGA-1	TNKILC	5.48281
001-051_T0_COL_LP_5p_N1__CACCTTGAGATGGCGT-1	TNKILC	7.73245
001-051_T0_COL_LP_5p_N1__CTTCTCTGTTCTGGTA-1	TNKILC	7.41139
001-051_T0_COL_LP_5p_N1__AAACCTGTCAGATAAG-1	TNKILC	5.1567
001-051_T0_COL_LP_5p_N1__GGGAATGCACCGAAAG-1	TNKILC	4.68727
001-051_T0_COL_LP_5p_N1__TTGAACGTCGCTAGCG-1	TNKILC	9.43684
001-051_T0_COL_LP_5p_N1__GGACATTAGAGACGAA-1	TNKILC	7.41778
001-051_T0_COL_LP_5p_N1__CGTCAGGTCCGCAGTG-1	TNKILC	6.26074
001-051_T0_COL_LP_5p_N1__CGTTGGGAGGGTATCG-1	TNKILC	9.15776
001-051_T0_COL_LP_5p_N1__ACATGGTGTCCATCCT-1	TNKILC	8.45671
001-051_T0_COL_LP_5p_N1__TTAGGCAAGCCTCGTG-1	TNKILC	6.55717
001-051_T0_COL_LP_5p_N1__ACTATCTGTCTGCGGT-1	TNKILC	4.07805
001-051_T0_COL_LP_5p_N1__GACGTGCGTCTAACGT-1	TNKILC	7.37393
001-051_T0_COL_LP_5p_N1__GGACATTTCGAGAACG-1	TNKILC	4.8705
001-051_T0_COL_LP_5p_N1__CACAAACCAAGGTGTG-1	TNKILC	3.58406
001-051_T0_COL_LP_5p_N1__GTTCGGGTCTTAGCCC-1	TNKILC	3.78105
001-051_T0_COL_LP_5p_N1__GTAACTGTCCTTTCTC-1	TNKILC	8.54346
001-051_T0_COL_LP_5p_N1__CAAGGCCAGGGTGTTG-1	TNKILC	8.53769
001-051_T0_COL_LP_5p_N1__AACTCTTTCGCGATCG-1	TNKILC	5.717
001-051_T0_COL_LP_5p_N1__TCACAAGTCTCGAGTA-1	TNKILC	5.73711
001-051_T0_COL_LP_5p_N1__AAGGCAGAGGCGTACA-1	TNKILC	5.61669
001-051_T0_COL_LP_5p_N1__AGTGAGGTCTTTACAC-1	TNKILC	5.68137
001-051_T0_COL_LP_5p_N1__GTCAAGTCAGCCTGTG-1	TNKILC	4.50569
001-051_T0_COL_LP_5p_N1__CGAGCACGTCCAGTAT-1	TNKILC	6.97791
001-051_T0_COL_LP_5p_N1__GTAACGTAGCTGAAAT-1	TNKILC	5.25177
001-051_T0_COL_LP_5p_N1__AAGGCAGCACGCCAGT-1	TNKILC	8.10771
001-051_T0_COL_LP_5p_N1__TGTATTCAGTCCGTAT-1	TNKILC	7.6627
001-051_T0_COL_LP_5p_N1__CGACTTCCATCCTTGC-1	TNKILC	7.67263
001-051_T0_COL_LP_5p_N1__ACATCAGAGAGTACCG-1	TNKILC	3.8611
001-051_T0_COL_LP_5p_N1__TGGCTGGTCAACCATG-1	TNKILC	3.78623
001-051_T0_COL_LP_5p_N1__GGAACTTCAAGCTGAG-1	TNKILC	6.39761
001-051_T0_COL_LP_5p_N1__CACAGTAAGGACAGAA-1	TNKILC	9.33992
001-051_T0_COL_LP_5p_N1__AATCGGTGTGTTCTTT-1	TNKILC	2.04147
001-051_T0_COL_LP_5p_N1__CTCTACGAGTACGACG-1	TNKILC	8.77521
001-051_T0_COL_LP_5p_N1__ATCACGACATATACGC-1	TNKILC	8.39893
001-051_T0_COL_LP_5p_N1__AGTGGGACACACCGAC-1	TNKILC	3.93755
001-051_T0_COL_LP_5p_N1__CTTACCGTCTCCGGTT-1	TNKILC	5.21422
001-051_T0_COL_LP_5p_N1__CGTGTAAAGATGCCAG-1	TNKILC	4.31504
001-051_T0_COL_LP_5p_N1__GGACAAGTCTCGATGA-1	TNKILC	6.66932
001-051_T0_COL_LP_5p_N1__ATTGGTGCAGGTCCAC-1	TNKILC	2.52058
001-051_T0_COL_LP_5p_N1__GGGACCTAGCTGCGAA-1	TNKILC	5.0201
001-051_T0_COL_LP_5p_N1__ACCCACTAGTGGAGTC-1	TNKILC	7.29594
001-051_T0_COL_LP_5p_N1__CACATAGAGTTACGGG-1	TNKILC	12.8486
001-051_T0_COL_LP_5p_N1__AAAGATGAGGCATTGG-1	TNKILC	6.23141
001-051_T0_COL_LP_5p_N1__TTTGGTTCAGATAATG-1	TNKILC	2.15429
001-051_T0_COL_LP_5p_N1__CTAATGGTCGTACGGC-1	TNKILC	5.91829
001-051_T0_COL_LP_5p_N1__CAGCTGGCATGCTGGC-1	TNKILC	8.0481
001-051_T0_COL_LP_5p_N1__AGTGTCAAGGTGTGGT-1	TNKILC	5.03834
001-051_T0_COL_LP_5p_N1__ACGCAGCAGGTCATCT-1	TNKILC	6.9687
001-051_T0_COL_LP_5p_N1__AACTCAGAGCCCTAAT-1	TNKILC	7.07446
001-051_T0_COL_LP_5p_N1__CGACCTTGTTACGGAG-1	TNKILC	7.17641
001-051_T0_COL_LP_5p_N1__GGAAAGCAGACTCGGA-1	TNKILC	4.75837
001-051_T0_COL_LP_5p_N1__TAGTTGGGTATATGAG-1	TNKILC	7.09307
001-051_T0_COL_LP_5p_N1__TACCTATCATCGATTG-1	TNKILC	5.56425
001-051_T0_COL_LP_5p_N1__CGGACACGTCGAATCT-1	TNKILC	6.5563
001-051_T0_COL_LP_5p_N1__CTCAGAAGTTACAGAA-1	TNKILC	3.33266
001-051_T0_COL_LP_5p_N1__CGTCCATCAATACGCT-1	TNKILC	4.20667
001-051_T0_COL_LP_5p_N1__AACTTTCGTGCAGACA-1	TNKILC	8.70401
001-051_T0_COL_LP_5p_N1__CATCGGGAGCTAAACA-1	TNKILC	3.86074
001-051_T0_COL_LP_5p_N1__TAAGAGACAGCGTAAG-1	TNKILC	4.12338
001-051_T0_COL_LP_5p_N1__GTCTCGTCACATAACC-1	TNKILC	7.89596
001-051_T0_COL_LP_5p_N1__GTTAAGCCAGACAAGC-1	TNKILC	4.48381
001-051_T0_COL_LP_5p_N1__GATCGCGTCATTGCGA-1	TNKILC	8.03584
001-051_T0_COL_LP_5p_N1__ACTGTCCAGGGCTTGA-1	TNKILC	5.964
001-051_T0_COL_LP_5p_N1__CCTAAAGAGGCGTACA-1	TNKILC	6.53159
001-051_T0_COL_LP_5p_N1__AACTTTCTCTTCGAGA-1	TNKILC	6.78229
001-051_T0_COL_LP_5p_N1__TACTTACCACTCTGTC-1	TNKILC	4.65094
001-051_T0_COL_LP_5p_N1__TAGCCGGTCTTGTTTG-1	TNKILC	1.51659
001-051_T0_COL_LP_5p_N1__TCAGCAAAGCAAATCA-1	TNKILC	6.09386
001-051_T0_COL_LP_5p_N1__CATCCACTCACCGGGT-1	TNKILC	3.56752
001-051_T0_COL_LP_5p_N1__TGACTAGTCAGCTCGG-1	TNKILC	6.91655
001-051_T0_COL_LP_5p_N1__GAAGCAGAGAGCTTCT-1	TNKILC	8.89306
001-051_T0_COL_LP_5p_N1__CATATGGTCAGCTCGG-1	TNKILC	5.40567
001-051_T0_COL_LP_5p_N1__GTGCATAAGAATAGGG-1	TNKILC	7.50011
001-051_T0_COL_LP_5p_N1__AACTGGTCATACGCCG-1	TNKILC	5.82796
001-051_T0_COL_LP_5p_N1__ATCTACTCATCGGACC-1	TNKILC	4.90036
001-051_T0_COL_LP_5p_N1__CACACCTGTTTACTCT-1	TNKILC	9.12752
001-051_T0_COL_LP_5p_N1__GGACAAGGTAGCGTCC-1	TNKILC	6.82313
001-051_T0_COL_LP_5p_N1__CTTAGGAAGCTAGCCC-1	TNKILC	3.83398
001-051_T0_COL_LP_5p_N1__TGACTAGCAAGCGAGT-1	TNKILC	6.07046
001-051_T0_COL_LP_5p_N1__AAACGGGGTGGTACAG-1	TNKILC	6.7557
001-051_T0_COL_LP_5p_N1__GACGCGTTCGGGAGTA-1	TNKILC	2.14718
001-051_T0_COL_LP_5p_N1__ACACCAATCAGCTCTC-1	TNKILC	2.59836
001-051_T0_COL_LP_5p_N1__AGACGTTAGGAGTTTA-1	TNKILC	4.8076
001-051_T0_COL_LP_5p_N1__CTTACCGAGCACCGCT-1	TNKILC	5.43903
001-051_T0_COL_LP_5p_N1__ATCCGAATCCATGAGT-1	TNKILC	4.89845
001-051_T0_COL_LP_5p_N1__TCGTACCAGACACTAA-1	TNKILC	5.2596
001-051_T0_COL_LP_5p_N1__AAGCCGCCATCCGTGG-1	TNKILC	5.92404
001-051_T0_COL_LP_5p_N1__CGCCAAGAGTGGGCTA-1	TNKILC	4.95764
001-051_T0_COL_LP_5p_N1__TTGACTTAGGCGATAC-1	TNKILC	9.09677
001-051_T0_COL_LP_5p_N1__GCATGATGTGGTAACG-1	TNKILC	6.9109
001-051_T0_COL_LP_5p_N1__AAGGTTCAGAGACTTA-1	TNKILC	8.13038
001-051_T0_COL_LP_5p_N1__AGGGAGTAGGCTATCT-1	TNKILC	4.08158
001-051_T0_COL_LP_5p_N1__GACTGCGCAGGCTGAA-1	TNKILC	8.68518
001-051_T0_COL_LP_5p_N1__GTTAAGCGTGTTCGAT-1	TNKILC	7.45091
001-051_T0_COL_LP_5p_N1__ATGAGGGCATCCGCGA-1	TNKILC	5.87034
001-051_T0_COL_LP_5p_N1__TGCTGCTCAAGAAGAG-1	TNKILC	5.97149
001-051_T0_COL_LP_5p_N1__TTGGCAAGTCGAGATG-1	TNKILC	5.52753
001-051_T0_COL_LP_5p_N1__GCTTGAACACGCGAAA-1	TNKILC	7.90189
001-051_T0_COL_LP_5p_N1__ACCGTAACAGATCTGT-1	TNKILC	7.27956
001-051_T0_COL_LP_5p_N1__CGCGTTTGTCTGATCA-1	TNKILC	6.06297
001-051_T0_COL_LP_5p_N1__GAACGGAGTACTTCTT-1	TNKILC	5.18722
001-051_T0_COL_LP_5p_N1__AGCTCCTTCCTCCTAG-1	TNKILC	7.82112
001-051_T0_COL_LP_5p_N1__ATAGACCCATCGGGTC-1	TNKILC	4.57634
001-051_T0_COL_LP_5p_N1__GGGAATGTCCTGCCAT-1	TNKILC	3.55703
001-051_T0_COL_LP_5p_N1__TGCTACCGTACCGGCT-1	TNKILC	5.26143
001-051_T0_COL_LP_5p_N1__ATGGGAGGTGTTGGGA-1	TNKILC	7.04737
001-051_T0_COL_LP_5p_N1__TCAGCAAAGTCCAGGA-1	TNKILC	4.90465
001-051_T0_COL_LP_5p_N1__AAAGCAACAGGATCGA-1	TNKILC	4.12341
001-051_T0_COL_LP_5p_N1__GTCCTCATCTTTAGTC-1	TNKILC	6.95579
001-051_T0_COL_LP_5p_N1__CAGAGAGTCAATCTCT-1	TNKILC	7.06994
001-051_T0_COL_LP_5p_N1__GTCCTCAAGCCACCTG-1	TNKILC	4.41463
001-051_T0_COL_LP_5p_N1__CACTCCAAGCTGAACG-1	TNKILC	6.75655
001-051_T0_COL_LP_5p_N1__GAGCAGACACCTTGTC-1	TNKILC	6.47865
001-051_T0_COL_LP_5p_N1__TCTCTAAGTGAGCGAT-1	TNKILC	3.51277
001-051_T0_COL_LP_5p_N1__AAACCTGTCGTTGCCT-1	TNKILC	6.32162
001-051_T0_COL_LP_5p_N1__CTGAAGTGTAAACCTC-1	TNKILC	6.3621
001-051_T0_COL_LP_5p_N1__GATGAAATCAACGCTA-1	TNKILC	3.2649
001-051_T0_COL_LP_5p_N1__CGGGTCACAGTAAGAT-1	TNKILC	5.81776
001-051_T0_COL_LP_5p_N1__ACTGATGCACCAGTTA-1	TNKILC	7.40634
001-051_T0_COL_LP_5p_N1__GCTTCCAGTATGAAAC-1	TNKILC	6.68043
001-051_T0_COL_LP_5p_N1__AACACGTCATATACGC-1	TNKILC	8.12156
001-051_T0_COL_LP_5p_N1__CCACTACCAATCCGAT-1	TNKILC	4.58703
001-051_T0_COL_LP_5p_N1__AGCCTAAAGGCCATAG-1	TNKILC	4.5948
001-051_T0_COL_LP_5p_N1__GTCACGGTCAACGGCC-1	TNKILC	2.03944
001-051_T0_COL_LP_5p_N1__CAGAGAGTCTGGTGTA-1	TNKILC	7.40746
001-051_T0_COL_LP_5p_N1__AGTAGTCCACCAGCAC-1	TNKILC	5.15307
001-051_T0_COL_LP_5p_N1__GCATACAAGCCCAACC-1	TNKILC	4.81984
001-051_T0_COL_LP_5p_N1__CGTCACTCAAGGACTG-1	TNKILC	4.65188
001-051_T0_COL_LP_5p_N1__TCGTACCAGCGATGAC-1	TNKILC	4.19846
001-051_T0_COL_LP_5p_N1__CGCCAAGTCGGCGGTT-1	TNKILC	3.42298
001-051_T0_COL_LP_5p_N1__CAGCTGGCAGCCTTTC-1	TNKILC	5.84619
001-051_T0_COL_LP_5p_N1__TATCAGGAGTACTTGC-1	TNKILC	3.47821
001-051_T0_COL_LP_5p_N1__TTAGGCAGTGGCCCTA-1	TNKILC	5.83196
001-051_T0_COL_LP_5p_N1__GGACATTTCCCTGACT-1	TNKILC	6.71766
001-051_T0_COL_LP_5p_N1__AAGGTTCAGGGAGTAA-1	TNKILC	3.20238
001-051_T0_COL_LP_5p_N1__TCTATTGGTTTGGGCC-1	TNKILC	6.55095
001-051_T0_COL_LP_5p_N1__CAGATCACACATCTTT-1	TNKILC	7.42878
001-051_T0_COL_LP_5p_N1__GCGGGTTGTTAAGAAC-1	TNKILC	4.73452
001-051_T0_COL_LP_5p_N1__CCCAGTTTCATTGCCC-1	TNKILC	2.6988
001-051_T0_COL_LP_5p_N1__TATGCCCGTAGCGTCC-1	TNKILC	2.75946
001-051_T0_COL_LP_5p_N1__CTCATTATCCTAGTGA-1	TNKILC	7.32131
001-051_T0_COL_LP_5p_N1__CAAGTTGTCTTGAGAC-1	TNKILC	4.58601
001-051_T0_COL_LP_5p_N1__GCATACAAGAAACGAG-1	TNKILC	2.71253
001-051_T0_COL_LP_5p_N1__GGACGTCAGGCTATCT-1	TNKILC	5.26209
001-051_T0_COL_LP_5p_N1__ACATACGCAAGGTTCT-1	TNKILC	5.77731
001-051_T0_COL_LP_5p_N1__TGAGGGATCTAGAGTC-1	TNKILC	4.83017
001-051_T0_COL_LP_5p_N1__AGAGCTTGTATAAACG-1	TNKILC	4.76695
001-051_T0_COL_LP_5p_N1__CAACTAGCATGCCCGA-1	TNKILC	6.70377
001-051_T0_COL_LP_5p_N1__GTTAAGCGTCTGGTCG-1	TNKILC	5.06711
001-051_T0_COL_LP_5p_N1__TTCTTAGAGGATGCGT-1	TNKILC	5.10699
001-051_T0_COL_LP_5p_N1__CAGTAACCAGTTCCCT-1	TNKILC	8.15853
001-051_T0_COL_LP_5p_N1__AGGCCACTCGGTGTTA-1	TNKILC	5.13614
001-051_T0_COL_LP_5p_N1__TATTACCCACGAAATA-1	TNKILC	4.14992
001-051_T0_COL_LP_5p_N1__AGCATACTCAAGATCC-1	TNKILC	8.10364
001-051_T0_COL_LP_5p_N1__GTACTTTCACGAAATA-1	TNKILC	3.56825
001-051_T0_COL_LP_5p_N1__ATCATGGGTAGCGTAG-1	TNKILC	4.27411
001-051_T0_COL_LP_5p_N1__TCAATCTAGAACTCGG-1	TNKILC	2.46254
001-051_T0_COL_LP_5p_N1__CTAAGACAGTCTCCTC-1	TNKILC	3.18148
001-051_T0_COL_LP_5p_N1__GCCTCTATCTTTAGTC-1	TNKILC	4.71885
001-051_T0_COL_LP_5p_N1__TGCTGCTTCCGAACGC-1	TNKILC	4.54951
001-051_T0_COL_LP_5p_N1__CTCAGAAAGAGTCTGG-1	TNKILC	2.9146
001-051_T0_COL_LP_5p_N1__TCTGGAAGTACCGAGA-1	TNKILC	5.59804
001-051_T0_COL_LP_5p_N1__AAATGCCAGCAGACTG-1	TNKILC	4.82683
001-051_T0_COL_LP_5p_N1__AACTCAGCACTCTGTC-1	TNKILC	5.36275
001-051_T0_COL_LP_5p_N1__TGGTTCCAGCGACGTA-1	TNKILC	6.73138
001-051_T0_COL_LP_5p_N1__ACCCACTTCTGCTGTC-1	TNKILC	5.43889
001-051_T0_COL_LP_5p_N1__CTGATCCGTCAAAGCG-1	TNKILC	6.29555
001-051_T0_COL_LP_5p_N1__TCAACGAGTAGCACGA-1	TNKILC	6.77364
001-051_T0_COL_LP_5p_N1__CGCGTTTGTCCGAAGA-1	TNKILC	6.98706
001-051_T0_COL_LP_5p_N1__GATTCAGGTACCAGTT-1	TNKILC	3.01482
001-051_T0_COL_LP_5p_N1__ACATACGAGAAAGTGG-1	TNKILC	4.598
001-051_T0_COL_LP_5p_N1__CACAAACTCCAACCAA-1	TNKILC	6.40101
001-051_T0_COL_LP_5p_N1__TAGACCACAAACCTAC-1	TNKILC	4.2379
001-051_T0_COL_LP_5p_N1__TACTCATTCCTGTAGA-1	TNKILC	6.65341
001-051_T0_COL_LP_5p_N1__GTCTCGTAGGTCATCT-1	TNKILC	5.09364
001-051_T0_COL_LP_5p_N1__ACGGGCTTCATTCACT-1	TNKILC	5.85265
001-051_T0_COL_LP_5p_N1__CCTAAAGAGTACGACG-1	TNKILC	6.0651
001-051_T0_COL_LP_5p_N1__CTTAGGATCAACACAC-1	TNKILC	6.46672
001-051_T0_COL_LP_5p_N1__CTAACTTTCATCTGCC-1	TNKILC	2.85504
001-051_T0_COL_LP_5p_N1__GATGAAAAGCTCCTTC-1	TNKILC	7.93429
001-051_T0_COL_LP_5p_N1__CACACAACAATCGAAA-1	TNKILC	5.89814
001-051_T0_COL_LP_5p_N1__GTGCAGCCAGACAAAT-1	TNKILC	6.40203
001-051_T0_COL_LP_5p_N1__CATCAGACACCGATAT-1	TNKILC	6.17422
001-051_T0_COL_LP_5p_N1__TTCTCCTGTTTCGCTC-1	TNKILC	10.3376
001-051_T0_COL_LP_5p_N1__TCTATTGAGAGCAATT-1	TNKILC	10.1229
001-051_T0_COL_LP_5p_N1__GGGAATGAGGCGCTCT-1	TNKILC	4.81934
001-051_T0_COL_LP_5p_N1__CTGAAGTCATGACGGA-1	TNKILC	7.08613
001-051_T0_COL_LP_5p_N1__CTACACCGTTAAGTAG-1	TNKILC	4.57174
001-051_T0_COL_LP_5p_N1__CCTTCCCGTATATCCG-1	TNKILC	7.74162
001-051_T0_COL_LP_5p_N1__TGCGCAGAGATATGGT-1	TNKILC	6.54455
001-051_T0_COL_LP_5p_N1__CATCGGGCATCACAAC-1	TNKILC	4.51707
001-051_T0_COL_LP_5p_N1__CGGACTGCATACAGCT-1	TNKILC	6.11321
001-051_T0_COL_LP_5p_N1__ACCTTTACAGCATGAG-1	TNKILC	4.10437
001-051_T0_COL_LP_5p_N1__TCGCGTTTCGATAGAA-1	TNKILC	3.09658
001-051_T0_COL_LP_5p_N1__TGGACGCCAGCTGGCT-1	TNKILC	8.6012
001-051_T0_COL_LP_5p_N1__CGGCTAGCACCAGTTA-1	TNKILC	6.81502
001-051_T0_COL_LP_5p_N1__CAAGTTGTCCTAAGTG-1	TNKILC	5.34712
001-051_T0_COL_LP_5p_N1__CGGACTGAGGAGTTGC-1	TNKILC	5.70387
001-051_T0_COL_LP_5p_N1__CCCAATCTCATGTGGT-1	TNKILC	5.64121
001-051_T0_COL_LP_5p_N1__CAGCTAAAGATCCCAT-1	TNKILC	8.86473
001-051_T0_COL_LP_5p_N1__ACGGGTCGTCATACTG-1	TNKILC	4.59496
001-051_T0_COL_LP_5p_N1__GCTTCCACAATAGCGG-1	TNKILC	8.17487
001-051_T0_COL_LP_5p_N1__CAACCAAGTCTGGAGA-1	TNKILC	6.52223
001-051_T0_COL_LP_5p_N1__CCTTCCCTCGGATGGA-1	TNKILC	6.45072
001-051_T0_COL_LP_5p_N1__GGGCACTTCACTGGGC-1	TNKILC	4.34384
001-051_T0_COL_LP_5p_N1__TTAACTCAGGCCCTTG-1	TNKILC	5.24648
001-051_T0_COL_LP_5p_N1__ACTTTCACACCGTTGG-1	TNKILC	7.06585
001-051_T0_COL_LP_5p_N1__GTGGGTCAGATATACG-1	TNKILC	4.29696
001-051_T0_COL_LP_5p_N1__GATTCAGTCGAACTGT-1	TNKILC	4.59203
001-051_T0_COL_LP_5p_N1__CGTTAGACATCACGTA-1	TNKILC	5.17492
001-051_T0_COL_LP_5p_N1__CGATGTAGTCATCGGC-1	TNKILC	5.40672
001-051_T0_COL_LP_5p_N1__CATTCGCTCCTCTAGC-1	TNKILC	8.05468
001-051_T0_COL_LP_5p_N1__CGGAGTCTCTCATTCA-1	TNKILC	5.68136
001-051_T0_COL_LP_5p_N1__CCGTGGACACATGTGT-1	TNKILC	7.00233
001-051_T0_COL_LP_5p_N1__GATGAAACAAATCCGT-1	TNKILC	4.20647
001-051_T0_COL_LP_5p_N1__TGAGGGAAGGCGCTCT-1	TNKILC	3.38345
001-051_T0_COL_LP_5p_N1__CTCTAATCACTTGGAT-1	TNKILC	3.03486
001-051_T0_COL_LP_5p_N1__GTTACAGAGCTCCTCT-1	TNKILC	2.18201
001-051_T0_COL_LP_5p_N1__CCGGGATGTGCACCAC-1	TNKILC	5.38068
001-051_T0_COL_LP_5p_N1__GGTGTTAAGTCTCCTC-1	TNKILC	5.32728
001-051_T0_COL_LP_5p_N1__CAACTAGCACTGAAGG-1	TNKILC	1.81627
001-051_T0_COL_LP_5p_N1__ACATCAGCATGCTGGC-1	TNKILC	11.9989
001-051_T0_COL_LP_5p_N1__TACTTGTCATGACATC-1	TNKILC	6.64685
001-051_T0_COL_LP_5p_N1__TAGAGCTGTATGGTTC-1	TNKILC	2.5021
001-051_T0_COL_LP_5p_N1__AAGCCGCTCGGTTAAC-1	TNKILC	5.61711
001-051_T0_COL_LP_5p_N1__TGGGCGTCAGCCTATA-1	TNKILC	5.90402
001-051_T0_COL_LP_5p_N1__TTTCCTCCAATCCAAC-1	TNKILC	4.74017
001-051_T0_COL_LP_5p_N1__TTGACTTGTTGGTGGA-1	TNKILC	5.33671
001-051_T0_COL_LP_5p_N1__AGATTGCAGTCGAGTG-1	TNKILC	4.46449
001-051_T0_COL_LP_5p_N1__CGGAGTCAGCGTAATA-1	TNKILC	6.949
001-051_T0_COL_LP_5p_N1__CGGGTCAAGACTTTCG-1	TNKILC	5.17509
001-051_T0_COL_LP_5p_N1__GCTGGGTAGTGTACGG-1	TNKILC	6.22697
001-051_T0_COL_LP_5p_N1__GCAATCAGTTATTCTC-1	TNKILC	4.05784
001-051_T0_COL_LP_5p_N1__GGGCATCGTCTTGATG-1	TNKILC	4.60809
001-051_T0_COL_LP_5p_N1__CGGTTAAAGCGTGAAC-1	TNKILC	5.3069
001-051_T0_COL_LP_5p_N1__CTCGGGACAGTACACT-1	TNKILC	3.9344
001-051_T0_COL_LP_5p_N1__CAACCTCAGGTGATAT-1	TNKILC	5.6959
001-051_T0_COL_LP_5p_N1__GCAGTTATCGCGTTTC-1	TNKILC	2.88185
001-051_T0_COL_LP_5p_N1__CGGACGTTCGAATGCT-1	TNKILC	5.39052
001-051_T0_COL_LP_5p_N1__ATTATCCGTAGCTCCG-1	TNKILC	8.62537
001-051_T0_COL_LP_5p_N1__CTTGGCTCATATGCTG-1	TNKILC	5.8118
001-051_T0_COL_LP_5p_N1__CGAGCACTCGTACGGC-1	TNKILC	9.51017
001-051_T0_COL_LP_5p_N1__CTAAGACCACGCGAAA-1	TNKILC	7.57421
001-051_T0_COL_LP_5p_N1__GACCTGGCAATGGACG-1	TNKILC	8.21091
001-051_T0_COL_LP_5p_N1__CAGAATCAGGCTCTTA-1	TNKILC	11.2547
001-051_T0_COL_LP_5p_N1__GCTCCTAAGAGTGAGA-1	TNKILC	7.14591
001-051_T0_COL_LP_5p_N1__TACCTATGTATGCTTG-1	TNKILC	6.15264
001-051_T0_COL_LP_5p_N1__TAGACCAGTACAAGTA-1	TNKILC	8.27802
001-051_T0_COL_LP_5p_N1__TACACGAGTGAGTGAC-1	TNKILC	3.52882
001-051_T0_COL_LP_5p_N1__GTGTTAGTCAATACCG-1	TNKILC	6.3097
001-051_T0_COL_LP_5p_N1__AGACGTTTCAGCGATT-1	TNKILC	5.69146
001-051_T0_COL_LP_5p_N1__ACTGTCCTCACGCGGT-1	TNKILC	5.96261
001-051_T0_COL_LP_5p_N1__GTGCGGTAGCCCAATT-1	TNKILC	5.81273
001-051_T0_COL_LP_5p_N1__CATCAGAAGGGTGTGT-1	TNKILC	8.36069
001-051_T0_COL_LP_5p_N1__ATCTGCCCAGTCGTGC-1	TNKILC	8.07603
001-051_T0_COL_LP_5p_N1__CAAGGCCGTGTCGCTG-1	TNKILC	7.46408
001-051_T0_COL_LP_5p_N1__ACGAGCCAGACTGGGT-1	TNKILC	5.4893
001-051_T0_COL_LP_5p_N1__GTAGTCACAGCTGCAC-1	TNKILC	2.94143
001-051_T0_COL_LP_5p_N1__CGTCAGGCATGTTGAC-1	TNKILC	5.47416
001-051_T0_COL_LP_5p_N1__TATCTCATCCTAAGTG-1	TNKILC	4.93449
001-051_T0_COL_LP_5p_N1__ACTGCTCTCAGCGACC-1	TNKILC	5.08283
001-051_T0_COL_LP_5p_N1__ACACTGAAGGAATCGC-1	TNKILC	5.94244
001-051_T0_COL_LP_5p_N1__CTCTAATGTTCGTTGA-1	TNKILC	5.51621
001-051_T0_COL_LP_5p_N1__CGTTCTGTCCGTTGTC-1	TNKILC	6.61848
001-051_T0_COL_LP_5p_N1__GTAACTGAGTGCGTGA-1	TNKILC	5.65565
001-051_T0_COL_LP_5p_N1__CTAGCCTGTTCCACAA-1	TNKILC	10.1229
001-051_T0_COL_LP_5p_N1__GGTGCGTAGCTGCGAA-1	TNKILC	4.7866
001-051_T0_COL_LP_5p_N1__TTTGTCACATCCTAGA-1	TNKILC	3.56959
001-051_T0_COL_LP_5p_N1__AAGTCTGAGTACATGA-1	TNKILC	3.7301
001-051_T0_COL_LP_5p_N1__CACACAAAGATGCCAG-1	TNKILC	7.31225
001-051_T0_COL_LP_5p_N1__GGCGACTAGCGCCTTG-1	TNKILC	4.78624
001-051_T0_COL_LP_5p_N1__TAAGCGTAGGCTCAGA-1	TNKILC	7.1933
001-051_T0_COL_LP_5p_N1__GGACGTCAGAGACTTA-1	TNKILC	7.39852
001-051_T0_COL_LP_5p_N1__TTGACTTCATTATCTC-1	TNKILC	6.54074
001-051_T0_COL_LP_5p_N1__GCAATCAGTTCTCATT-1	TNKILC	5.33717
001-051_T0_COL_LP_5p_N1__GCACATACACACCGCA-1	TNKILC	6.68101
001-051_T0_COL_LP_5p_N1__CATATGGAGTCCAGGA-1	TNKILC	4.97543
001-051_T0_COL_LP_5p_N1__TGGACGCAGGTAGCTG-1	TNKILC	7.83497
001-051_T0_COL_LP_5p_N1__TACTTACGTGTGAAAT-1	TNKILC	5.01295
001-051_T0_COL_LP_5p_N1__CATATTCAGGACATTA-1	TNKILC	3.51693
001-051_T0_COL_LP_5p_N1__TCGAGGCGTGCGCTTG-1	TNKILC	5.3028
001-051_T0_COL_LP_5p_N1__CACCAGGGTCCAGTAT-1	TNKILC	5.32596
001-051_T0_COL_LP_5p_N1__TTGGCAATCTGAGGGA-1	TNKILC	8.01939
001-051_T0_COL_LP_5p_N1__ATCCGAATCAGTTGAC-1	TNKILC	5.09418
001-051_T0_COL_LP_5p_N1__GGAAAGCAGGCCATAG-1	TNKILC	4.81772
001-051_T0_COL_LP_5p_N1__GACCTGGGTTCTGTTT-1	TNKILC	6.97711
001-051_T0_COL_LP_5p_N1__AGACGTTAGCGTCTAT-1	TNKILC	5.85621
001-051_T0_COL_LP_5p_N1__ATCACGATCGATCCCT-1	TNKILC	2.98743
001-051_T0_COL_LP_5p_N1__CACAAACTCATCACCC-1	TNKILC	3.63045
001-051_T0_COL_LP_5p_N1__GGCGACTGTGCTGTAT-1	TNKILC	2.1766
001-051_T0_COL_LP_5p_N1__TACTTGTTCGTTGACA-1	TNKILC	7.25695
001-051_T0_COL_LP_5p_N1__TGACTTTAGACACTAA-1	TNKILC	3.00574
001-051_T0_COL_LP_5p_N1__TGTGTTTGTGATAAGT-1	TNKILC	2.72592
001-051_T0_COL_LP_5p_N1__CGACCTTGTCGCTTCT-1	TNKILC	6.81043
001-051_T0_COL_LP_5p_N1__CATTATCCACGAAGCA-1	TNKILC	4.77625
001-051_T0_COL_LP_5p_N1__GCGCCAAAGACTGTAA-1	TNKILC	6.54225
001-051_T0_COL_LP_5p_N1__CGCGGTAAGTTAAGTG-1	TNKILC	6.22956
001-051_T0_COL_LP_5p_N1__CGAACATGTCATATGC-1	TNKILC	3.7479
001-051_T0_COL_LP_5p_N1__CACATAGAGCTCTCGG-1	TNKILC	2.72629
001-051_T0_COL_LP_5p_N1__GTTCATTTCGCAAACT-1	TNKILC	3.51613
001-051_T0_COL_LP_5p_N1__CTCGAAAAGATCCCAT-1	TNKILC	8.2832
001-051_T0_COL_LP_5p_N1__GCGCGATTCAGGTAAA-1	TNKILC	2.67719
001-051_T0_COL_LP_5p_N1__TTTATGCTCATCGATG-1	TNKILC	7.48663
001-051_T0_COL_LP_5p_N1__TTTGTCACAAACCTAC-1	TNKILC	5.9626
001-051_T0_COL_LP_5p_N1__AACTCTTTCCGTTGTC-1	TNKILC	5.34192
001-051_T0_COL_LP_5p_N1__TGAGGGAGTCTACCTC-1	TNKILC	6.09011
001-051_T0_COL_LP_5p_N1__GCACATAAGACTACAA-1	TNKILC	5.95253
001-051_T0_COL_LP_5p_N1__TGCTACCCACCTCGTT-1	TNKILC	5.88439
001-051_T0_COL_LP_5p_N1__ATAAGAGGTGTCAATC-1	TNKILC	2.72926
001-051_T0_COL_LP_5p_N1__GCTTCCATCTTCTGGC-1	TNKILC	2.8008
001-051_T0_COL_LP_5p_N1__AAGGTTCAGAGGTTAT-1	TNKILC	2.57032
001-051_T0_COL_LP_5p_N1__GCAATCACACCGTTGG-1	TNKILC	4.24783
001-051_T0_COL_LP_5p_N1__GAGGTGATCCAAGTAC-1	TNKILC	3.16069
001-051_T0_COL_LP_5p_N1__TCGGTAAGTATTAGCC-1	TNKILC	3.87378
001-051_T0_COL_LP_5p_N1__AGACGTTCAGCTGTGC-1	TNKILC	4.51071
001-051_T0_COL_LP_5p_N1__ACGCCGACAGGATTGG-1	TNKILC	4.05356
001-051_T0_COL_LP_5p_N1__TGGTTAGGTCCGAACC-1	TNKILC	4.644
001-051_T0_COL_LP_5p_N1__CTTAACTTCGGAGCAA-1	TNKILC	4.94079
001-051_T0_COL_LP_5p_N1__TGATTTCAGTCTTGCA-1	TNKILC	6.50423
001-051_T0_COL_LP_5p_N1__GTGCATATCTTACCGC-1	TNKILC	5.98725
001-051_T0_COL_LP_5p_N1__GGGTTGCGTCAGAATA-1	TNKILC	4.00393
001-051_T0_COL_LP_5p_N1__GATGAGGCAAGTCTAC-1	TNKILC	6.74421
001-051_T0_COL_LP_5p_N1__GCGAGAACACGCTTTC-1	TNKILC	7.05968
001-051_T0_COL_LP_5p_N1__GCAGCCAGTTAGAACA-1	TNKILC	5.59487
001-051_T0_COL_LP_5p_N1__GATCGATCACGCATCG-1	TNKILC	3.5913
001-051_T0_COL_LP_5p_N1__ACCAGTAGTAGAGCTG-1	TNKILC	8.7054
001-051_T0_COL_LP_5p_N1__CTTAACTGTCCAGTGC-1	TNKILC	5.43209
001-051_T0_COL_LP_5p_N1__TCCCGATCATCACGTA-1	TNKILC	5.75649
001-051_T0_COL_LP_5p_N1__TCGCGAGAGGCTCAGA-1	TNKILC	2.78699
001-051_T0_COL_LP_5p_N1__CACACAAGTAGAGGAA-1	TNKILC	3.13831
001-051_T0_COL_LP_5p_N1__TGTCCCAAGTTCGCAT-1	TNKILC	8.59594
001-051_T0_COL_LP_5p_N1__GCACATAAGTAGGTGC-1	TNKILC	6.01654
001-051_T0_COL_LP_5p_N1__AGCTCTCAGATCCGAG-1	TNKILC	6.37727
001-051_T0_COL_LP_5p_N1__GACACGCCAAGCCTAT-1	TNKILC	5.4392
001-051_T0_COL_LP_5p_N1__CGTTAGACAACTTGAC-1	TNKILC	5.38956
001-051_T0_COL_LP_5p_N1__TGACAACAGTGAAGAG-1	TNKILC	6.68115
001-051_T0_COL_LP_5p_N1__AGTCTTTCATAGAAAC-1	TNKILC	4.14451
001-051_T0_COL_LP_5p_N1__CGGACACCAAAGTGCG-1	TNKILC	6.46829
001-051_T0_COL_LP_5p_N1__GGATTACTCCGTTGCT-1	TNKILC	4.81429
001-051_T0_COL_LP_5p_N1__CTCACACAGCTAGCCC-1	TNKILC	5.51231
001-051_T0_COL_LP_5p_N1__ATAACGCGTTAAGTAG-1	TNKILC	7.30922
001-051_T0_COL_LP_5p_N1__TCATTTGAGATCTGAA-1	TNKILC	5.15326
001-051_T0_COL_LP_5p_N1__GGGAGATAGAACAACT-1	TNKILC	3.03918
001-051_T0_COL_LP_5p_N1__GCTTGAACAATGAAAC-1	TNKILC	2.87174
001-051_T0_COL_LP_5p_N1__AACTCAGTCGTATCAG-1	TNKILC	6.16948
001-051_T0_COL_LP_5p_N1__GTCACGGTCCTCATTA-1	TNKILC	5.39435
001-051_T0_COL_LP_5p_N1__CCTTCGAAGGGCTTGA-1	TNKILC	6.59818
001-051_T0_COL_LP_5p_N1__AAGTCTGAGCGTGAGT-1	TNKILC	9.65337
001-051_T0_COL_LP_5p_N1__GTAGTCATCCAAGCCG-1	TNKILC	4.708
001-051_T0_COL_LP_5p_N1__GAACGGAAGCCAACAG-1	TNKILC	5.76797
001-051_T0_COL_LP_5p_N1__GTGTTAGTCGGTTCGG-1	TNKILC	5.02895
001-051_T0_COL_LP_5p_N1__CAGTCCTTCCTAGTGA-1	TNKILC	6.60281
001-051_T0_COL_LP_5p_N1__CGCTTCAAGTGGGTTG-1	TNKILC	4.1096
001-051_T0_COL_LP_5p_N1__CGCGTTTCAGTCAGAG-1	TNKILC	9.10947
001-051_T0_COL_LP_5p_N1__TGTCCCAAGACCCACC-1	TNKILC	7.16311
001-051_T0_COL_LP_5p_N1__GACACGCCAGCCTATA-1	TNKILC	8.25095
001-051_T0_COL_LP_5p_N1__TTGACTTAGGGAACGG-1	TNKILC	7.97983
001-051_T0_COL_LP_5p_N1__TACGGTACACGGCGTT-1	TNKILC	4.19486
001-051_T0_COL_LP_5p_N1__CCGTGGAAGCACCGTC-1	TNKILC	7.21021
001-051_T0_COL_LP_5p_N1__AGGCCACTCGACGGAA-1	TNKILC	5.38489
001-051_T0_COL_LP_5p_N1__CCTACACAGAGCTTCT-1	TNKILC	3.66423
001-051_T0_COL_LP_5p_N1__GTTTCTAGTGTCCTCT-1	TNKILC	5.77053
001-051_T0_COL_LP_5p_N1__CTACGTCGTCTCTTTA-1	TNKILC	8.41397
001-051_T0_COL_LP_5p_N1__CTCAGAACATCATCCC-1	TNKILC	6.09935
001-051_T0_COL_LP_5p_N1__AAGTCTGCATTGCGGC-1	TNKILC	6.35139
001-051_T0_COL_LP_5p_N1__TCGAGGCCATGGTAGG-1	TNKILC	5.21287
001-051_T0_COL_LP_5p_N1__CATCGGGAGCTAGCCC-1	TNKILC	6.78999
001-051_T0_COL_LP_5p_N1__CGACTTCCACCAGATT-1	TNKILC	6.98552
001-051_T0_COL_LP_5p_N1__CGCGTTTAGACTTTCG-1	TNKILC	9.2627
001-051_T0_COL_LP_5p_N1__TGAGCATGTTCGTGAT-1	TNKILC	5.07936
001-051_T0_COL_LP_5p_N1__CAGCATAGTATATGGA-1	TNKILC	6.02572
001-051_T0_COL_LP_5p_N1__TAGGCATAGACCTTTG-1	TNKILC	6.51405
001-051_T0_COL_LP_5p_N1__TCACGAAAGACTAGAT-1	TNKILC	6.19284
001-051_T0_COL_LP_5p_N1__ACATACGAGCGTGTCC-1	TNKILC	6.55216
001-051_T0_COL_LP_5p_N1__ATCATGGGTCTAGTGT-1	TNKILC	7.62499
001-051_T0_COL_LP_5p_N1__GTTAAGCGTTACTGAC-1	TNKILC	4.87219
001-051_T0_COL_LP_5p_N1__AAAGCAAAGTGTCCCG-1	TNKILC	7.64397
001-051_T0_COL_LP_5p_N1__TTCTCCTGTCCCTTGT-1	TNKILC	7.4028
001-051_T0_COL_LP_5p_N1__ACGTCAACAAGTTGTC-1	TNKILC	5.19907
001-051_T0_COL_LP_5p_N1__CAACCAATCAGAGCTT-1	TNKILC	5.02869
001-051_T0_COL_LP_5p_N1__CGGACGTTCTACTTAC-1	TNKILC	4.89147
001-051_T0_COL_LP_5p_N1__CGCTATCGTACTCGCG-1	TNKILC	6.49127
001-051_T0_COL_LP_5p_N1__CGCTATCAGCACGCCT-1	TNKILC	7.37939
001-051_T0_COL_LP_5p_N1__CGTTAGAAGCGACGTA-1	TNKILC	5.59255
001-051_T0_COL_LP_5p_N1__TTGTAGGTCTGCTTGC-1	TNKILC	7.46082
001-051_T0_COL_LP_5p_N1__CATCGAATCTCTAAGG-1	TNKILC	5.14574
001-051_T0_COL_LP_5p_N1__AGGGATGAGACTCGGA-1	TNKILC	4.78177
001-051_T0_COL_LP_5p_N1__CGCTATCTCCGTCAAA-1	TNKILC	5.55108
001-051_T0_COL_LP_5p_N1__CCTATTACAATAACGA-1	TNKILC	4.11544
001-051_T0_COL_LP_5p_N1__GGAATAATCCCAACGG-1	TNKILC	2.21253
001-051_T0_COL_LP_5p_N1__TGCACCTAGTGCAAGC-1	TNKILC	3.01044
001-051_T0_COL_LP_5p_N1__CATTCGCCACCGTTGG-1	TNKILC	1.96706
001-051_T0_COL_LP_5p_N1__GGCAATTAGCTGCAAG-1	TNKILC	6.95706
001-051_T0_COL_LP_5p_N1__TACCTATCACCATGTA-1	TNKILC	3.33204
001-051_T0_COL_LP_5p_N1__CGATCGGCATGTTCCC-1	TNKILC	7.25683
001-051_T0_COL_LP_5p_N1__GACGTTACAACACCCG-1	TNKILC	3.88337
001-051_T0_COL_LP_5p_N1__ATGTGTGTCGCCTGAG-1	TNKILC	5.20281
001-051_T0_COL_LP_5p_N1__AACTCCCCATTTCAGG-1	TNKILC	3.87399
001-051_T0_COL_LP_5p_N1__TTTATGCTCAGTGCAT-1	TNKILC	6.59302
001-051_T0_COL_LP_5p_N1__AACTCTTCATGCAACT-1	TNKILC	3.53252
001-051_T0_COL_LP_5p_N1__GCGCAGTGTAGCCTCG-1	TNKILC	6.38634
001-051_T0_COL_LP_5p_N1__TGACTTTGTCTGATTG-1	TNKILC	6.05716
001-051_T0_COL_LP_5p_N1__TAAGTGCTCGTGGGAA-1	TNKILC	6.71946
001-051_T0_COL_LP_5p_N1__CTGCGGACATGGTCTA-1	TNKILC	7.37651
001-051_T0_COL_LP_5p_N1__ACTGTCCCAGACAAGC-1	TNKILC	6.74037
001-051_T0_COL_LP_5p_N1__CTGGTCTCATCCCATC-1	TNKILC	5.91999
001-051_T0_COL_LP_5p_N1__CGGACGTAGGTGACCA-1	TNKILC	3.00414
001-051_T0_COL_LP_5p_N1__TGGCGCAAGTAGTGCG-1	TNKILC	6.08249
001-051_T0_COL_LP_5p_N1__AACCGCGTCAACACAC-1	TNKILC	6.98334
001-051_T0_COL_LP_5p_N1__CTTGGCTAGCGCTCCA-1	TNKILC	7.69283
001-051_T0_COL_LP_5p_N1__CCTTACGGTCATGCCG-1	TNKILC	4.90454
001-051_T0_COL_LP_5p_N1__TACTCGCAGCTAGTGG-1	TNKILC	5.05974
001-051_T0_COL_LP_5p_N1__CCTTCCCCAAAGTCAA-1	TNKILC	5.48472
001-051_T0_COL_LP_5p_N1__TAGTGGTCACAAGCCC-1	TNKILC	7.48885
001-051_T0_COL_LP_5p_N1__GTTCATTCACCATCCT-1	TNKILC	4.69955
001-051_T0_COL_LP_5p_N1__TGGTTCCCACTTCGAA-1	TNKILC	5.21781
001-051_T0_COL_LP_5p_N1__AAACCTGCAGAAGCAC-1	TNKILC	5.81309
001-051_T0_COL_LP_5p_N1__ATGCGATAGCCACTAT-1	TNKILC	7.87317
001-051_T0_COL_LP_5p_N1__GTCACAACACCATGTA-1	TNKILC	9.74587
001-051_T0_COL_LP_5p_N1__GAACGGACATGTCTCC-1	TNKILC	5.29497
001-051_T0_COL_LP_5p_N1__CGAACATAGAAGGGTA-1	TNKILC	3.93175
001-051_T0_COL_LP_5p_N1__GGACGTCGTATTACCG-1	TNKILC	2.52671
001-051_T0_COL_LP_5p_N1__ACCGTAAGTTGTGGCC-1	TNKILC	6.46862
001-051_T0_COL_LP_5p_N1__AGAATAGCAAGAGTCG-1	TNKILC	8.01225
001-051_T0_COL_LP_5p_N1__GACTAACGTACATCCA-1	TNKILC	4.22304
001-051_T0_COL_LP_5p_N1__CACCAGGGTCTAAACC-1	TNKILC	5.63256
001-051_T0_COL_LP_5p_N1__CGATTGAGTAGAGTGC-1	TNKILC	7.18795
001-051_T0_COL_LP_5p_N1__GGCGACTTCTTAGAGC-1	TNKILC	7.91377
001-051_T0_COL_LP_5p_N1__TAAGCGTTCGGCGGTT-1	TNKILC	5.61065
001-051_T0_COL_LP_5p_N1__GTAACTGTCTCCAGGG-1	TNKILC	4.78375
001-051_T0_COL_LP_5p_N1__CGATGTAGTGCATCTA-1	TNKILC	4.08336
001-051_T0_COL_LP_5p_N1__GCGAGAACACCAGATT-1	TNKILC	4.12565
001-051_T0_COL_LP_5p_N1__CAGAGAGTCTAACCGA-1	TNKILC	7.6849
001-051_T0_COL_LP_5p_N1__CAGCCGATCGCCGTGA-1	TNKILC	7.10735
001-051_T0_COL_LP_5p_N1__CCGTTCACAAGCGATG-1	TNKILC	8.47627
001-051_T0_COL_LP_5p_N1__TATCAGGTCTAGAGTC-1	TNKILC	4.8177
001-051_T0_COL_LP_5p_N1__CATGCCTAGCGTAATA-1	TNKILC	5.5824
001-051_T0_COL_LP_5p_N1__GGAACTTTCAACCATG-1	TNKILC	6.85086
001-051_T0_COL_LP_5p_N1__CTCATTAGTAGCGTAG-1	TNKILC	5.57764
001-051_T0_COL_LP_5p_N1__ACTTTCACATGTTCCC-1	TNKILC	5.08637
001-051_T0_COL_LP_5p_N1__CCTTCCCGTAAGTTCC-1	TNKILC	6.56938
001-051_T0_COL_LP_5p_N1__CTCTGGTCAATCGGTT-1	TNKILC	5.52817
001-051_T0_COL_LP_5p_N1__CAAGATCAGAGCCTAG-1	TNKILC	3.33803
001-051_T0_COL_LP_5p_N1__AGTGTCAAGTAATCCC-1	TNKILC	3.37417
001-051_T0_COL_LP_5p_N1__TACTCATTCGGCATCG-1	TNKILC	5.79085
001-051_T0_COL_LP_5p_N1__CACATAGCAAGTTAAG-1	TNKILC	4.18445
001-051_T0_COL_LP_5p_N1__GAATGAAGTTCCACTC-1	TNKILC	8.86535
001-051_T0_COL_LP_5p_N1__TGTGTTTTCACGAAGG-1	TNKILC	6.86198
001-051_T0_COL_LP_5p_N1__GCGAGAAAGTAGATGT-1	TNKILC	4.42456
001-051_T0_COL_LP_5p_N1__TGCTACCAGTCGCCGT-1	TNKILC	10.469
001-051_T0_COL_LP_5p_N1__TTTCCTCGTCCAGTGC-1	TNKILC	8.12833
001-051_T0_COL_LP_5p_N1__CGTTAGAGTGTAATGA-1	TNKILC	6.17717
001-051_T0_COL_LP_5p_N1__GTGGGTCCACGGTAGA-1	TNKILC	7.57758
001-051_T0_COL_LP_5p_N1__CGCCAAGCACAACGTT-1	TNKILC	6.35168
001-051_T0_COL_LP_5p_N1__CTCAGAAGTGTGAATA-1	TNKILC	7.46107
001-051_T0_COL_LP_5p_N1__GGAAAGCGTTATCACG-1	TNKILC	2.87203
001-051_T0_COL_LP_5p_N1__TGAAAGAAGATCTGAA-1	TNKILC	6.89651
001-051_T0_COL_LP_5p_N1__CTCTAATCATCGGGTC-1	TNKILC	7.51872
001-051_T0_COL_LP_5p_N1__ACAGCTACAGATCGGA-1	TNKILC	6.79997
001-051_T0_COL_LP_5p_N1__GTCTTCGGTGACAAAT-1	TNKILC	6.37313
001-051_T0_COL_LP_5p_N1__TCAGATGGTCAATACC-1	TNKILC	6.09337
001-051_T0_COL_LP_5p_N1__AGGGTGAGTCCAAGTT-1	TNKILC	8.63317
001-051_T0_COL_LP_5p_N1__TGAAAGAAGCTGCAAG-1	TNKILC	3.58923
001-051_T0_COL_LP_5p_N1__CGGACTGAGTGGTAGC-1	TNKILC	7.28266
001-051_T0_COL_LP_5p_N1__CCCTCCTAGTGTTTGC-1	TNKILC	7.68398
001-051_T0_COL_LP_5p_N1__TCAGCAAAGGGAACGG-1	TNKILC	4.06532
001-051_T0_COL_LP_5p_N1__AGGTCCGCAAGCCCAC-1	TNKILC	4.61175
001-051_T0_COL_LP_5p_N1__CCTAAAGTCCACGTTC-1	TNKILC	4.30137
001-051_T0_COL_LP_5p_N1__ACATGGTCAGAGCCAA-1	TNKILC	7.82057
001-051_T0_COL_LP_5p_N1__TGCCAAATCTGGCGTG-1	TNKILC	7.88652
001-051_T0_COL_LP_5p_N1__CGACTTCTCTTGTTTG-1	TNKILC	7.626
001-051_T0_COL_LP_5p_N1__GTTCATTAGGCGTACA-1	TNKILC	4.53088
001-051_T0_COL_LP_5p_N1__CGGTTAAGTATTCTCT-1	TNKILC	6.39392
001-051_T0_COL_LP_5p_N1__GCTGCTTCATCGTCGG-1	TNKILC	5.11489
001-051_T0_COL_LP_5p_N1__GATGAGGGTGCGATAG-1	TNKILC	5.6282
001-051_T0_COL_LP_5p_N1__CTTACCGAGGCTATCT-1	TNKILC	5.03132
001-051_T0_COL_LP_5p_N1__TTCTTAGGTAGCGTAG-1	TNKILC	3.70721
001-051_T0_COL_LP_5p_N1__CTTTGCGTCTCCTATA-1	TNKILC	4.71888
001-051_T0_COL_LP_5p_N1__TAAGTGCAGGCCATAG-1	TNKILC	5.70188
001-051_T0_COL_LP_5p_N1__TAAACCGGTAGCACGA-1	TNKILC	7.95859
001-051_T0_COL_LP_5p_N1__ATGGGAGAGATATACG-1	TNKILC	3.18348
001-051_T0_COL_LP_5p_N1__CCATGTCGTCCATCCT-1	TNKILC	6.6255
001-051_T0_COL_LP_5p_N1__TGGCGCAGTGAGCGAT-1	TNKILC	4.92577
001-051_T0_COL_LP_5p_N1__CGCTTCAAGTCTCGGC-1	TNKILC	4.34133
001-051_T0_COL_LP_5p_N1__AACTCCCTCTCTTGAT-1	TNKILC	4.56516
001-051_T0_COL_LP_5p_N1__GACCTGGGTTTGACTG-1	TNKILC	4.88789
001-051_T0_COL_LP_5p_N1__GTTCGGGTCCTGTAGA-1	TNKILC	5.99492
001-051_T0_COL_LP_5p_N1__GTGGGTCGTTATCACG-1	TNKILC	3.26291
001-051_T0_COL_LP_5p_N1__AAGGTTCAGATAGTCA-1	TNKILC	1.7932
001-051_T0_COL_LP_5p_N1__CTCGGGACAGTCGATT-1	TNKILC	4.85285
001-051_T0_COL_LP_5p_N1__ACGGCCAAGTAGCCGA-1	TNKILC	9.12969
001-051_T0_COL_LP_5p_N1__AGAATAGTCATTATCC-1	TNKILC	3.90368
001-051_T0_COL_LP_5p_N1__CAGTAACAGTGCAAGC-1	TNKILC	4.24974
001-051_T0_COL_LP_5p_N1__AAGCCGCAGTTGTAGA-1	TNKILC	5.86593
001-051_T0_COL_LP_5p_N1__TGACAACTCGGCATCG-1	TNKILC	5.58014
001-051_T0_COL_LP_5p_N1__CTCTGGTAGGTCGGAT-1	TNKILC	6.88321
001-051_T0_COL_LP_5p_N1__GGGCATCGTCGAATCT-1	TNKILC	7.40663
001-051_T0_COL_LP_5p_N1__CCTCAGTAGCAGACTG-1	TNKILC	7.641
001-051_T0_COL_LP_5p_N1__AGATTGCAGCCACGCT-1	TNKILC	3.6369
001-051_T0_COL_LP_5p_N1__GAACGGAGTCCGAACC-1	TNKILC	5.30793
001-051_T0_COL_LP_5p_N1__GTGGGTCCATCCGCGA-1	TNKILC	6.24909
001-051_T0_COL_LP_5p_N1__AAAGTAGAGAGCTGCA-1	TNKILC	7.07821
001-051_T0_COL_LP_5p_N1__TCTCTAATCGGAAACG-1	TNKILC	3.06045
001-051_T0_COL_LP_5p_N1__AAAGCAACAGTCGATT-1	TNKILC	7.48983
001-051_T0_COL_LP_5p_N1__TGTCCCATCTGTCTCG-1	TNKILC	3.64665
001-051_T0_COL_LP_5p_N1__TGCCCTAGTAAGTTCC-1	TNKILC	7.91832
001-051_T0_COL_LP_5p_N1__CCCTCCTGTAGGGTAC-1	TNKILC	3.7585
001-051_T0_COL_LP_5p_N1__GGGTTGCTCGACGGAA-1	TNKILC	5.83634
001-051_T0_COL_LP_5p_N1__TTGGCAATCTCAAGTG-1	TNKILC	6.60187
001-051_T0_COL_LP_5p_N1__CCGTGGACATTGCGGC-1	TNKILC	6.00302
001-051_T0_COL_LP_5p_N1__CTCTGGTTCGTTACGA-1	TNKILC	5.39703
001-051_T0_COL_LP_5p_N1__TGCCAAACAGCCAATT-1	TNKILC	6.40496
001-051_T0_COL_LP_5p_N1__GATTCAGTCCTTGACC-1	TNKILC	3.48395
001-051_T0_COL_LP_5p_N1__TACTTACGTCGCGGTT-1	TNKILC	3.87375
001-051_T0_COL_LP_5p_N1__CGATTGATCTTCTGGC-1	TNKILC	5.12694
001-051_T0_COL_LP_5p_N1__TTCGGTCTCGCCATAA-1	TNKILC	5.69948
001-051_T0_COL_LP_5p_N1__CAAGTTGTCCACGCAG-1	TNKILC	7.74485
001-051_T0_COL_LP_5p_N1__AGCGGTCTCATGTGGT-1	TNKILC	8.61302
001-051_T0_COL_LP_5p_N1__TACTTACAGAGCTTCT-1	TNKILC	8.49941
001-051_T0_COL_LP_5p_N1__AGAGCGAAGGAATCGC-1	TNKILC	3.37197
001-051_T0_COL_LP_5p_N1__CTGCTGTCAGGGAGAG-1	TNKILC	2.63422
001-051_T0_COL_LP_5p_N1__TAGTTGGCACCATCCT-1	TNKILC	5.76596
001-051_T0_COL_LP_5p_N1__ACCAGTAGTGCACTTA-1	TNKILC	6.64803
001-051_T0_COL_LP_5p_N1__CGGACGTAGACGCAAC-1	TNKILC	4.76229
001-051_T0_COL_LP_5p_N1__AACTTTCTCCGCATAA-1	TNKILC	4.11698
001-051_T0_COL_LP_5p_N1__CGATCGGGTAGCGTGA-1	TNKILC	6.29026
001-051_T0_COL_LP_5p_N1__TCTATTGGTCGACTAT-1	TNKILC	4.94166
001-051_T0_COL_LP_5p_N1__CGAACATAGGATGGAA-1	TNKILC	4.86318
001-051_T0_COL_LP_5p_N1__TTCTTAGGTCCAAGTT-1	TNKILC	4.68078
001-051_T0_COL_LP_5p_N1__TTCCCAGAGCTAGTTC-1	TNKILC	8.5256
001-051_T0_COL_LP_5p_N1__TGACAACCATCGACGC-1	TNKILC	5.10049
001-051_T0_COL_LP_5p_N1__TGGTTAGAGCGATGAC-1	TNKILC	2.68351
001-051_T0_COL_LP_5p_N1__TGCTGCTAGCGAGAAA-1	TNKILC	8.1058
001-051_T0_COL_LP_5p_N1__CGTTAGATCTCGTATT-1	TNKILC	9.05921
001-051_T0_COL_LP_5p_N1__TGTATTCGTTTGTTGG-1	TNKILC	4.45704
001-051_T0_COL_LP_5p_N1__CACTCCAGTCTCGTTC-1	TNKILC	6.15278
001-051_T0_COL_LP_5p_N1__AGGGAGTCACGGCTAC-1	TNKILC	5.69649
001-051_T0_COL_LP_5p_N1__CATTATCAGATCCTGT-1	TNKILC	4.83653
001-051_T0_COL_LP_5p_N1__GTGTTAGCACGGTAGA-1	TNKILC	3.48132
001-051_T0_COL_LP_5p_N1__CTGAAACCACGTCAGC-1	TNKILC	7.00277
001-051_T0_COL_LP_5p_N1__TCGTAGAAGCCGTCGT-1	TNKILC	4.62718
001-051_T0_COL_LP_5p_N1__CGCGGTAGTGACGCCT-1	TNKILC	4.21306
001-051_T0_COL_LP_5p_N1__GTTCTCGTCGGTTCGG-1	TNKILC	5.59694
001-051_T0_COL_LP_5p_N1__GAAATGAGTATCTGCA-1	TNKILC	5.28846
001-051_T0_COL_LP_5p_N1__GACGGCTAGATGTGGC-1	TNKILC	7.33971
001-051_T0_COL_LP_5p_N1__GGACAAGGTTACGCGC-1	TNKILC	6.03916
001-051_T0_COL_LP_5p_N1__TGAGCATCAGCGATCC-1	TNKILC	3.75512
001-051_T0_COL_LP_5p_N1__GAACATCAGGCATGGT-1	TNKILC	5.71629
001-051_T0_COL_LP_5p_N1__CAAGAAAGTTGTGGAG-1	TNKILC	7.69192
001-051_T0_COL_LP_5p_N1__CGCCAAGTCATGGTCA-1	TNKILC	5.84328
001-051_T0_COL_LP_5p_N1__ACGGCCAGTTGCCTCT-1	TNKILC	2.14758
001-051_T0_COL_LP_5p_N1__CACAAACCACCTCGTT-1	TNKILC	7.54092
001-051_T0_COL_LP_5p_N1__CTTACCGTCCGGGTGT-1	TNKILC	8.96496
001-051_T0_COL_LP_5p_N1__CGCGTTTGTAGCTTGT-1	TNKILC	6.12362
001-051_T0_COL_LP_5p_N1__TCTTCGGTCAAGAAGT-1	TNKILC	5.37671
001-051_T0_COL_LP_5p_N1__GTGAAGGTCGCGTAGC-1	TNKILC	8.76077
001-051_T0_COL_LP_5p_N1__GAGCAGAGTACTTGAC-1	TNKILC	2.97742
001-051_T0_COL_LP_5p_N1__AGGTCCGGTTGTACAC-1	TNKILC	9.61487
001-051_T0_COL_LP_5p_N1__TCGCGTTGTTATTCTC-1	TNKILC	9.9937
001-051_T0_COL_LP_5p_N1__ATGGGAGAGAATCTCC-1	TNKILC	4.75723
001-051_T0_COL_LP_5p_N1__TGTTCCGCACAGAGGT-1	TNKILC	2.36131
001-051_T0_COL_LP_5p_N1__GATGAGGTCGTCCGTT-1	TNKILC	7.14759
001-051_T0_COL_LP_5p_N1__ACCTTTACAGTCAGCC-1	TNKILC	2.69254
001-051_T0_COL_LP_5p_N1__TTCTCCTAGCTAGTCT-1	TNKILC	4.74635
001-051_T0_COL_LP_5p_N1__ACTTTCATCTACTATC-1	TNKILC	4.34192
001-051_T0_COL_LP_5p_N1__CACACCTTCCTCTAGC-1	TNKILC	7.37669
001-051_T0_COL_LP_5p_N1__ACACTGAGTTCTGGTA-1	TNKILC	5.61668
001-051_T0_COL_LP_5p_N1__ATCTACTCATGAGCGA-1	TNKILC	6.47542
001-051_T0_COL_LP_5p_N1__TTAGGACCATCGTCGG-1	TNKILC	7.91328
001-051_T0_COL_LP_5p_N1__GGGAGATGTGCCTGCA-1	TNKILC	6.49726
001-051_T0_COL_LP_5p_N1__TGCCCATAGTGGACGT-1	TNKILC	5.64832
001-051_T0_COL_LP_5p_N1__CGCCAAGCACAAGCCC-1	TNKILC	7.57919
001-051_T0_COL_LP_5p_N1__AGCTCTCAGCGAAGGG-1	TNKILC	5.70358
001-051_T0_COL_LP_5p_N1__TCTCATAAGCACAGGT-1	TNKILC	9.04602
001-051_T0_COL_LP_5p_N1__CGTGTAACACTCGACG-1	TNKILC	5.01302
001-051_T0_COL_LP_5p_N1__CATGACATCCGAGCCA-1	TNKILC	5.39789
001-051_T0_COL_LP_5p_N1__CCACTACCAAGTCTGT-1	TNKILC	9.63963
001-051_T0_COL_LP_5p_N1__TCATTACCAAAGAATC-1	TNKILC	6.54453
001-051_T0_COL_LP_5p_N1__TATTACCTCAAAGTAG-1	TNKILC	8.20738
001-051_T0_COL_LP_5p_N1__AAGGCAGAGGGTCTCC-1	TNKILC	6.09998
001-051_T0_COL_LP_5p_N1__TAGCCGGAGGGTTCCC-1	TNKILC	3.33329
001-051_T0_COL_LP_5p_N1__TGACTTTAGGCTAGAC-1	TNKILC	7.02318
001-051_T0_COL_LP_5p_N1__CCCTCCTGTGCAACGA-1	TNKILC	5.87367
001-051_T0_COL_LP_5p_N1__TGTGTTTGTTTGACTG-1	TNKILC	6.82896
001-051_T0_COL_LP_5p_N1__ACTTACTCAAGCTGAG-1	TNKILC	5.59947
001-051_T0_COL_LP_5p_N1__TACGGATAGCGTTGCC-1	TNKILC	2.4321
001-051_T0_COL_LP_5p_N1__TGAGCATAGGGCTCTC-1	TNKILC	3.3971
001-051_T0_COL_LP_5p_N1__AACGTTGAGTGACTCT-1	TNKILC	3.90844
001-051_T0_COL_LP_5p_N1__GAGGTGACAAGCCGCT-1	TNKILC	4.8553
001-051_T0_COL_LP_5p_N1__GGAATAACACCTCGTT-1	TNKILC	4.2473
001-051_T0_COL_LP_5p_N1__TTCCCAGCACTTCGAA-1	TNKILC	4.8328
001-051_T0_COL_LP_5p_N1__AGTGGGAAGAGCTTCT-1	TNKILC	3.03914
001-051_T0_COL_LP_5p_N1__AAGGTTCGTGTTTGTG-1	TNKILC	8.12905
001-051_T0_COL_LP_5p_N1__CCTAAAGTCACGCGGT-1	TNKILC	7.05427
001-051_T0_COL_LP_5p_N1__AACTTTCAGTGATCGG-1	TNKILC	5.41559
001-051_T0_COL_LP_5p_N1__TACTTGTAGATCCCAT-1	TNKILC	6.0477
001-051_T0_COL_LP_5p_N1__TTGACTTTCCTATGTT-1	TNKILC	4.59424
001-051_T0_COL_LP_5p_N1__TCAGCAACATTGCGGC-1	TNKILC	5.2102
001-051_T0_COL_LP_5p_N1__CTGTGCTAGTCGTTTG-1	TNKILC	2.93193
001-051_T0_COL_LP_5p_N1__GTAGGCCCATCACCCT-1	TNKILC	7.32923
001-051_T0_COL_LP_5p_N1__CGGTTAATCGCAGGCT-1	TNKILC	6.94762
001-051_T0_COL_LP_5p_N1__CCACGGAAGCTGAAAT-1	TNKILC	4.33848
001-051_T0_COL_LP_5p_N1__AGGGAGTCAAGGACAC-1	TNKILC	6.57809
001-051_T0_COL_LP_5p_N1__TTTGTCACACGGCTAC-1	TNKILC	7.4276
001-051_T0_COL_LP_5p_N1__CGTGTAACACCGAAAG-1	TNKILC	6.31422
001-051_T0_COL_LP_5p_N1__GGGAGATTCGCAAGCC-1	TNKILC	7.91764
001-051_T0_COL_LP_5p_N1__CACAAACTCCCATTTA-1	TNKILC	5.88719
001-051_T0_COL_LP_5p_N1__TTTGGTTGTGTCTGAT-1	TNKILC	7.56836
001-051_T0_COL_LP_5p_N1__CTCATTATCCACGTTC-1	TNKILC	3.55778
001-051_T0_COL_LP_5p_N1__TTTGCGCGTGTATGGG-1	TNKILC	6.42622
001-051_T0_COL_LP_5p_N1__TCAGATGCAGATCCAT-1	TNKILC	3.95858
001-051_T0_COL_LP_5p_N1__CTCGGAGCAGACTCGC-1	TNKILC	5.44278
001-051_T0_COL_LP_5p_N1__CTCAGAAAGTGTTAGA-1	TNKILC	3.3787
001-051_T0_COL_LP_5p_N1__TCAGCTCGTTCGCGAC-1	TNKILC	4.85722
001-051_T0_COL_LP_5p_N1__ACGGGCTAGCGGATCA-1	TNKILC	3.22015
001-051_T0_COL_LP_5p_N1__GACAGAGGTCTCTTAT-1	TNKILC	4.04882
001-051_T0_COL_LP_5p_N1__CTCGGGAGTAGAGGAA-1	TNKILC	1.12542
001-051_T0_COL_LP_5p_N1__TCGTAGAGTGCTTCTC-1	TNKILC	5.89543
001-051_T0_COL_LP_5p_N1__TATGCCCAGCTAAGAT-1	TNKILC	6.34555
001-051_T0_COL_LP_5p_N1__GTCACGGTCTGTGCAA-1	TNKILC	6.87661
001-051_T0_COL_LP_5p_N1__CACATTTCATTCCTGC-1	TNKILC	6.30657
001-051_T0_COL_LP_5p_N1__TGAGCCGGTCAGGACA-1	TNKILC	3.63254
001-051_T0_COL_LP_5p_N1__CTCGGGAGTCGGGTCT-1	TNKILC	5.50714
001-051_T0_COL_LP_5p_N1__CAACTAGGTAACGCGA-1	TNKILC	10.1524
001-051_T0_COL_LP_5p_N1__GGATTACCACTCAGGC-1	TNKILC	4.76116
001-051_T0_COL_LP_5p_N1__ATGTGTGAGCTAGTCT-1	TNKILC	3.09406
001-051_T0_COL_LP_5p_N1__GCTGGGTGTCTTGTCC-1	TNKILC	7.10311
001-051_T0_COL_LP_5p_N1__AGGTCATGTCATCGGC-1	TNKILC	5.90543
001-051_T0_COL_LP_5p_N1__AGTCTTTGTTCTGTTT-1	TNKILC	6.09822
001-051_T0_COL_LP_5p_N1__CAGCAGCAGCTAGTCT-1	TNKILC	6.51202
001-051_T0_COL_LP_5p_N1__ATGGGAGTCGTTTATC-1	TNKILC	5.80428
001-051_T0_COL_LP_5p_N1__TGGTTCCGTTGGTGGA-1	TNKILC	4.46514
001-051_T0_COL_LP_5p_N1__AAAGTAGAGATGCGAC-1	TNKILC	4.42368
001-051_T0_COL_LP_5p_N1__ATCCGAAGTCCCGACA-1	TNKILC	11.6331
001-051_T0_COL_LP_5p_N1__GAAATGACACTCAGGC-1	TNKILC	5.48745
001-051_T0_COL_LP_5p_N1__CGTGTAAGTCTCCCTA-1	TNKILC	5.88613
001-051_T0_COL_LP_5p_N1__TAGTGGTGTAGGCTGA-1	TNKILC	6.61714
001-051_T0_COL_LP_5p_N1__TTAGGCAGTCCGTCAG-1	TNKILC	4.5006
001-051_T0_COL_LP_5p_N1__CATCAGACAGACTCGC-1	TNKILC	4.62033
001-051_T0_COL_LP_5p_N1__ATCGAGTTCCGCGCAA-1	TNKILC	5.10383
001-051_T0_COL_LP_5p_N1__TAAGCGTGTGGTCTCG-1	TNKILC	8.17132
001-051_T0_COL_LP_5p_N1__GTGAAGGGTTGGGACA-1	TNKILC	7.39691
001-051_T0_COL_LP_5p_N1__CAGAGAGTCTTGCATT-1	TNKILC	2.37552
001-051_T0_COL_LP_5p_N1__CTAAGACGTTTGGCGC-1	TNKILC	5.65058
001-051_T0_COL_LP_5p_N1__CGGAGCTGTCCTCTTG-1	TNKILC	3.50989
001-051_T0_COL_LP_5p_N1__CGCGGTATCTCGTATT-1	TNKILC	6.74851
001-051_T0_COL_LP_5p_N1__CTTAACTCATTTGCCC-1	TNKILC	2.42055
001-051_T0_COL_LP_5p_N1__CGCTGGACATCGGACC-1	TNKILC	1.59281
001-051_T0_COL_LP_5p_N1__TCGAGGCCAATGTTGC-1	TNKILC	9.13088
001-051_T0_COL_LP_5p_N1__TTCTCAAAGCTTTGGT-1	TNKILC	5.97151
001-051_T0_COL_LP_5p_N1__TGGCCAGGTCGCATAT-1	TNKILC	6.54285
001-051_T0_COL_LP_5p_N1__ATTGGTGGTCGACTAT-1	TNKILC	2.51283
001-051_T0_COL_LP_5p_N1__GTCATTTAGTCGCCGT-1	TNKILC	4.25343
001-051_T0_COL_LP_5p_N1__GACTAACTCATCGGAT-1	TNKILC	6.8188
001-051_T0_COL_LP_5p_N1__GAGCAGATCCCTTGTG-1	TNKILC	5.38646
001-051_T0_COL_LP_5p_N1__GGTGCGTGTGTTGGGA-1	TNKILC	8.06028
001-051_T0_COL_LP_5p_N1__GTGTGCGTCAGTGTTG-1	TNKILC	3.81897
001-051_T0_COL_LP_5p_N1__CGTGTAAGTGTCCTCT-1	TNKILC	5.89864
001-051_T0_COL_LP_5p_N1__CGGCTAGAGCGCTCCA-1	TNKILC	5.75989
001-051_T0_COL_LP_5p_N1__GGTGCGTCATGCAACT-1	TNKILC	4.0993
001-051_T0_COL_LP_5p_N1__TACTCGCGTCAATACC-1	TNKILC	3.80706
001-051_T0_COL_LP_5p_N1__CTCATTACACAGGCCT-1	TNKILC	3.24469
001-051_T0_COL_LP_5p_N1__GCATGTAAGTAGTGCG-1	TNKILC	7.66415
001-051_T0_COL_LP_5p_N1__CGGAGTCGTCGAGTTT-1	TNKILC	3.0767
001-051_T0_COL_LP_5p_N1__CAAGATCTCGTATCAG-1	TNKILC	5.53367
001-051_T0_COL_LP_5p_N1__CACACCTCAGTCTTCC-1	TNKILC	5.93847
001-051_T0_COL_LP_5p_N1__CGATCGGAGGTCGGAT-1	TNKILC	5.745
001-051_T0_COL_LP_5p_N1__TAAGAGAGTAAGTTCC-1	TNKILC	3.85693
001-051_T0_COL_LP_5p_N1__CCATTCGTCTGTGCAA-1	TNKILC	6.77219
001-051_T0_COL_LP_5p_N1__TGTATTCGTGGTTTCA-1	TNKILC	3.80332
001-051_T0_COL_LP_5p_N1__GATGCTAGTGTTTGTG-1	TNKILC	3.22772
001-051_T0_COL_LP_5p_N1__TGGTTCCGTAAGAGAG-1	TNKILC	3.21255
001-051_T0_COL_LP_5p_N1__CAGAATCGTCGTGGCT-1	TNKILC	4.71292
001-051_T0_COL_LP_5p_N1__TGACTTTCACTCGACG-1	TNKILC	6.13947
001-051_T0_COL_LP_5p_N1__GTTCGGGGTCAATACC-1	TNKILC	3.85404
001-051_T0_COL_LP_5p_N1__AGCGTCGGTCCTAGCG-1	TNKILC	5.32659
001-051_T0_COL_LP_5p_N1__GTAGGCCCATGGAATA-1	TNKILC	6.14242
001-051_T0_COL_LP_5p_N1__TGGGAAGTCTTCGGTC-1	TNKILC	4.58591
001-051_T0_COL_LP_5p_N1__CGTGTAACATGGATGG-1	TNKILC	8.9285
001-051_T0_COL_LP_5p_N1__CCTCTGAGTAGCGTAG-1	TNKILC	6.00197
001-051_T0_COL_LP_5p_N1__TCAACGACATTCCTGC-1	TNKILC	7.58339
001-051_T0_COL_LP_5p_N1__ACGGCCAGTGAGGCTA-1	TNKILC	6.42153
001-051_T0_COL_LP_5p_N1__CCTTCCCCATTGGGCC-1	TNKILC	7.85205
001-051_T0_COL_LP_5p_N1__CTCGGAGGTCTCGTTC-1	TNKILC	8.01097
001-051_T0_COL_LP_5p_N1__AGGGAGTCACAGGCCT-1	TNKILC	7.63809
001-051_T0_COL_LP_5p_N1__AGCGGTCGTGAGTGAC-1	TNKILC	3.7506
001-051_T0_COL_LP_5p_N1__TATTACCAGGAGTTTA-1	TNKILC	7.39416
001-051_T0_COL_LP_5p_N1__GTAGTCACACAAGTAA-1	TNKILC	3.73076
001-051_T0_COL_LP_5p_N1__ACGAGGAAGGGCTCTC-1	TNKILC	4.19733
001-051_T0_COL_LP_5p_N1__TTAGTTCCACAGGTTT-1	TNKILC	6.32322
001-051_T0_COL_LP_5p_N1__ATGGGAGCATCGGAAG-1	TNKILC	2.80684
001-051_T0_COL_LP_5p_N1__CACATTTAGGCCCGTT-1	TNKILC	8.18127
001-051_T0_COL_LP_5p_N1__TATGCCCCAAATACAG-1	TNKILC	5.44512
001-051_T0_COL_LP_5p_N1__CGTGTAATCAACTCTT-1	TNKILC	2.78939
001-051_T0_COL_LP_5p_N1__CTAAGACTCGGTCTAA-1	TNKILC	5.08019
001-051_T0_COL_LP_5p_N1__AACTCTTGTATTAGCC-1	TNKILC	4.02285
001-051_T0_COL_LP_5p_N1__TGAGGGACACATTAGC-1	TNKILC	5.57908
001-051_T0_COL_LP_5p_N1__GTCTTCGGTCGTGGCT-1	TNKILC	5.98182
001-051_T0_COL_LP_5p_N1__ACATGGTCATTCTTAC-1	TNKILC	4.27836
001-051_T0_COL_LP_5p_N1__TGTATTCGTTGCGCAC-1	TNKILC	5.12524
001-051_T0_COL_LP_5p_N1__GAATGAACACACAGAG-1	TNKILC	3.90873
001-051_T0_COL_LP_5p_N1__ACTTTCATCCACGTTC-1	TNKILC	8.45877
001-051_T0_COL_LP_5p_N1__CCACGGAGTCGCGGTT-1	TNKILC	5.49247
001-051_T0_COL_LP_5p_N1__TCGAGGCTCTCGGACG-1	TNKILC	0.779871
001-051_T0_COL_LP_5p_N1__AAGGTTCGTGAGTGAC-1	TNKILC	8.30073
001-051_T0_COL_LP_5p_N1__TCGCGAGAGGTGCACA-1	TNKILC	8.94177
001-051_T0_COL_LP_5p_N1__GGAACTTCAGCGTTCG-1	TNKILC	3.26694
001-051_T0_COL_LP_5p_N1__GAAACTCCATCCAACA-1	TNKILC	4.17605
001-051_T0_COL_LP_5p_N1__GTTTCTAAGACAAAGG-1	TNKILC	3.84138
001-051_T0_COL_LP_5p_N1__AGAGCGAGTAGAGGAA-1	TNKILC	10.4364
001-051_T0_COL_LP_5p_N1__GTACTCCGTACGACCC-1	TNKILC	6.74398
001-051_T0_COL_LP_5p_N1__GACGCGTCAGCCAATT-1	TNKILC	4.53659
001-051_T0_COL_LP_5p_N1__GATGAGGGTCACACGC-1	TNKILC	6.66151
001-051_T0_COL_LP_5p_N1__CGGACTGAGGTCGGAT-1	TNKILC	5.1682
001-051_T0_COL_LP_5p_N1__GGACAAGCAAATTGCC-1	TNKILC	5.74252
001-051_T0_COL_LP_5p_N1__GTGCGGTGTGTTCTTT-1	TNKILC	6.77316
001-051_T0_COL_LP_5p_N1__AGTGTCATCGCGTTTC-1	TNKILC	6.5456
001-051_T0_COL_LP_5p_N1__GGGACCTCATAACCTG-1	TNKILC	3.32156
001-051_T0_COL_LP_5p_N1__CTAATGGGTGTGACGA-1	TNKILC	4.16449
001-051_T0_COL_LP_5p_N1__CAGAGAGCAGCCACCA-1	TNKILC	2.74016
001-051_T0_COL_LP_5p_N1__CCCAGTTAGGACAGAA-1	TNKILC	9.15655
001-051_T0_COL_LP_5p_N1__ACACTGAAGATGTGTA-1	TNKILC	0.691196
001-052_T0_COL_EPI_5p_N1__CTCCTAGCAGGAATCG-1	TNKILC	1.59619
001-052_T0_COL_EPI_5p_N1__TCTATTGTCGCGGATC-1	TNKILC	5.38961
001-052_T0_COL_EPI_5p_N1__GCACATAGTTTCCACC-1	TNKILC	5.24402
001-052_T0_COL_EPI_5p_N1__TGCCCTAGTCTTTCAT-1	TNKILC	5.54151
001-052_T0_COL_EPI_5p_N1__TGTATTCGTATTACCG-1	TNKILC	3.81739
001-052_T0_COL_EPI_5p_N1__TGCCCATAGTCCGTAT-1	TNKILC	3.71541
001-052_T0_COL_EPI_5p_N1__CAACCAATCGCTTAGA-1	TNKILC	0.454295
001-052_T0_COL_EPI_5p_N1__GATGCTACAAGCGTAG-1	TNKILC	0.937869
001-052_T0_COL_EPI_5p_N1__ACGCCAGTCGGCGGTT-1	TNKILC	1.34732
001-052_T0_COL_EPI_5p_N1__GGCGTGTTCAGGTTCA-1	TNKILC	5.63643
001-052_T0_COL_EPI_5p_N1__ATTGGACGTACTTGAC-1	TNKILC	6.99902
001-052_T0_COL_EPI_5p_N1__AGTTGGTAGCGATTCT-1	TNKILC	4.82627
001-052_T0_COL_EPI_5p_N1__ATGAGGGCACGAAGCA-1	TNKILC	2.02054
001-052_T0_COL_EPI_5p_N1__TACCTATTCTTCGGTC-1	TNKILC	4.78898
001-052_T0_COL_EPI_5p_N1__GCATGCGGTCACTTCC-1	TNKILC	7.68139
001-052_T0_COL_EPI_5p_N1__TCCCGATCAACACCCG-1	TNKILC	13.54
001-052_T0_COL_EPI_5p_N1__AGGGAGTTCATGTCTT-1	TNKILC	2.52514
001-052_T0_COL_EPI_5p_N1__TGAAAGACATACAGCT-1	TNKILC	0.56732
001-052_T0_COL_EPI_5p_N1__GGGCACTGTACTCGCG-1	TNKILC	2.18519
001-052_T0_COL_EPI_5p_N1__GCACTCTCATTTGCCC-1	TNKILC	4.55445
001-052_T0_COL_EPI_5p_N1__GCATGTACAGACAAGC-1	TNKILC	5.53449
001-052_T0_COL_EPI_5p_N1__TCGGGACTCTGACCTC-1	TNKILC	5.83487
001-052_T0_COL_EPI_5p_N1__AGGGATGAGTGAACAT-1	TNKILC	4.94682
001-052_T0_COL_EPI_5p_N1__GTAACGTCAGGTTTCA-1	TNKILC	2.3669
001-052_T0_COL_EPI_5p_N1__ACAGCCGGTGTTAAGA-1	TNKILC	3.66345
001-052_T0_COL_EPI_5p_N1__CACCACTTCCCTCAGT-1	TNKILC	3.87173
001-052_T0_COL_EPI_5p_N1__TAGTGGTCAGCTGCTG-1	TNKILC	2.95812
001-052_T0_COL_EPI_5p_N1__ATAAGAGCACGGATAG-1	TNKILC	4.36705
001-052_T0_COL_EPI_5p_N1__GTGTTAGCACGAAATA-1	TNKILC	3.29917
001-052_T0_COL_EPI_5p_N1__GGCAATTGTGCTAGCC-1	TNKILC	2.84207
001-052_T0_COL_EPI_5p_N1__CACACTCCATGTCTCC-1	TNKILC	7.56278
001-052_T0_COL_EPI_5p_N1__GACTGCGAGTGTTGAA-1	TNKILC	5.33503
001-052_T0_COL_EPI_5p_N1__TAGACCATCCCGACTT-1	TNKILC	4.63656
001-052_T0_COL_EPI_5p_N1__TTAGTTCAGGTTCCTA-1	TNKILC	1.51915
001-052_T0_COL_EPI_5p_N1__GCTCTGTAGGGCTTGA-1	TNKILC	3.33627
001-052_T0_COL_EPI_5p_N1__CGTCTACAGACACGAC-1	TNKILC	5.21881
001-052_T0_COL_EPI_5p_N1__TCTATTGTCTTAGCCC-1	TNKILC	5.39986
001-052_T0_COL_EPI_5p_N1__TTCTACAGTCTTCAAG-1	TNKILC	0.759675
001-052_T0_COL_EPI_5p_N1__GCGCGATTCCGTAGTA-1	TNKILC	2.19625
001-052_T0_COL_EPI_5p_N1__CTCTGGTGTACTCGCG-1	TNKILC	3.18984
001-052_T0_COL_EPI_5p_N1__CAGCAGCAGAAGGTGA-1	TNKILC	5.35791
001-052_T0_COL_EPI_5p_N1__TAAGTGCAGGATATAC-1	TNKILC	3.00012
001-052_T0_COL_EPI_5p_N1__TTGTAGGAGCGACGTA-1	TNKILC	5.18356
001-052_T0_COL_EPI_5p_N1__ACTGTCCAGTTACGGG-1	TNKILC	3.01262
001-052_T0_COL_EPI_5p_N1__TCCACACAGGTAAACT-1	TNKILC	2.97699
001-052_T0_COL_EPI_5p_N1__AATCCAGAGGACTGGT-1	TNKILC	2.81018
001-052_T0_COL_EPI_5p_N1__AGCCTAAAGTATTGGA-1	TNKILC	4.46514
001-052_T0_COL_EPI_5p_N1__TGCTGCTCACCGATAT-1	TNKILC	3.3177
001-052_T0_COL_EPI_5p_N1__GCGAGAAGTCAATACC-1	TNKILC	4.41603
001-052_T0_COL_EPI_5p_N1__CTACACCCATGAGCGA-1	TNKILC	3.30164
001-052_T0_COL_EPI_5p_N1__TAAGCGTGTCAGAATA-1	TNKILC	4.36498
001-052_T0_COL_EPI_5p_N1__GGAATAAGTGTGACCC-1	TNKILC	3.30071
001-052_T0_COL_EPI_5p_N1__CGCTTCATCAGGCCCA-1	TNKILC	3.13882
001-052_T0_COL_EPI_5p_N1__TTTCCTCCAAAGTGCG-1	TNKILC	3.84922
001-052_T0_COL_EPI_5p_N1__CTAACTTCAACACCTA-1	TNKILC	2.68343
001-052_T0_COL_EPI_5p_N1__CGTCAGGTCTGTTTGT-1	TNKILC	2.14282
001-052_T0_COL_EPI_5p_N1__TCTCTAAGTGCAGTAG-1	TNKILC	5.57593
001-052_T0_COL_EPI_5p_N1__AGTTGGTGTGGGTATG-1	TNKILC	2.0148
001-052_T0_COL_EPI_5p_N1__TCACGAAGTTCCGGCA-1	TNKILC	4.11032
001-052_T0_COL_EPI_5p_N1__AACTCAGCAATAGCGG-1	TNKILC	5.0543
001-052_T0_COL_EPI_5p_N1__CTGAAGTAGATCTGAA-1	TNKILC	4.03041
001-052_T0_COL_EPI_5p_N1__CAGCATACACAGTCGC-1	TNKILC	1.83931
001-052_T0_COL_EPI_5p_N1__CTTAGGATCCGAACGC-1	TNKILC	3.85702
001-052_T0_COL_EPI_5p_N1__TTGGCAAGTCGCTTTC-1	TNKILC	3.57888
001-052_T0_COL_EPI_5p_N1__CAGGTGCTCGGTTAAC-1	TNKILC	1.74497
001-052_T0_COL_EPI_5p_N1__TTGCCGTAGGAGTCTG-1	TNKILC	2.89609
001-052_T0_COL_EPI_5p_N1__CATCAGACATCTCGCT-1	TNKILC	3.15287
001-052_T0_COL_LP_5p_N1__GCTTGAAAGCCAACAG-1	TNKILC	2.67117
001-052_T0_COL_LP_5p_N1__TAGACCATCTTGAGGT-1	TNKILC	0.530312
001-052_T0_COL_LP_5p_N1__CAAGTTGGTAGCGTGA-1	TNKILC	5.59401
001-052_T0_COL_LP_5p_N1__ATGAGGGTCTCTTGAT-1	TNKILC	4.29818
001-052_T0_COL_LP_5p_N1__CTGGTCTTCTGGTGTA-1	TNKILC	7.10546
001-052_T0_COL_LP_5p_N1__CTCGAAACAGCTGGCT-1	TNKILC	3.36595
001-052_T0_COL_LP_5p_N1__CAGCTGGTCTTATCTG-1	TNKILC	5.72037
001-052_T0_COL_LP_5p_N1__AGCGGTCTCGTATCAG-1	TNKILC	2.72768
001-052_T0_COL_LP_5p_N1__TCGTACCTCCGCTGTT-1	TNKILC	6.45744
001-052_T0_COL_LP_5p_N1__CTTACCGAGCGTAATA-1	TNKILC	1.95945
001-052_T0_COL_LP_5p_N1__CCATTCGGTAGCTGCC-1	TNKILC	4.90138
001-052_T0_COL_LP_5p_N1__AGCGTATCACTTGGAT-1	TNKILC	5.78059
001-052_T0_COL_LP_5p_N1__TGCGGGTTCCAACCAA-1	TNKILC	4.33549
001-052_T0_COL_LP_5p_N1__AACTCTTAGTTATCGC-1	TNKILC	5.34584
001-052_T0_COL_LP_5p_N1__GTCTCGTCACATCCAA-1	TNKILC	3.64964
001-052_T0_COL_LP_5p_N1__TTAACTCAGCTCAACT-1	TNKILC	10.648
001-052_T0_COL_LP_5p_N1__CGTCAGGCAAGGTTTC-1	TNKILC	4.8177
001-052_T0_COL_LP_5p_N1__TCGTACCTCTCCAGGG-1	TNKILC	8.4297
001-052_T0_COL_LP_5p_N1__TGCGGGTAGATGCGAC-1	TNKILC	5.74698
001-052_T0_COL_LP_5p_N1__AAAGTAGTCAATAAGG-1	TNKILC	5.24353
001-052_T0_COL_LP_5p_N1__GTTCGGGTCCGAACGC-1	TNKILC	5.50549
001-052_T0_COL_LP_5p_N1__AGTTGGTCACTACAGT-1	TNKILC	2.69873
001-052_T0_COL_LP_5p_N1__ATAACGCCATCTGGTA-1	TNKILC	3.79279
001-052_T0_COL_LP_5p_N1__ACCTTTATCTGCTTGC-1	TNKILC	4.43915
001-052_T0_COL_LP_5p_N1__GGATGTTTCATATCGG-1	TNKILC	6.07867
001-052_T0_COL_LP_5p_N1__AATCGGTAGCAGGTCA-1	TNKILC	6.6749
001-052_T0_COL_LP_5p_N1__CATTCGCCACAACGTT-1	TNKILC	2.90822
001-052_T0_COL_LP_5p_N1__AGGTCATAGCTTTGGT-1	TNKILC	6.06651
001-052_T0_COL_LP_5p_N1__GTCGTAACAGGGTACA-1	TNKILC	2.77001
001-052_T0_COL_LP_5p_N1__GCAGCCATCGAATGCT-1	TNKILC	5.24032
001-052_T0_COL_LP_5p_N1__ACACCCTCAATGAATG-1	TNKILC	5.52684
001-052_T0_COL_LP_5p_N1__GATCGCGCAATCCAAC-1	TNKILC	2.40738
001-052_T0_COL_LP_5p_N1__GTGCAGCCAGCCTATA-1	TNKILC	5.49938
001-052_T0_COL_LP_5p_N1__ATTGGACAGTAGGCCA-1	TNKILC	1.47129
001-052_T0_COL_LP_5p_N1__GTACTCCTCGCATGAT-1	TNKILC	3.25005
001-052_T0_COL_LP_5p_N1__TGCTGCTCACCGAATT-1	TNKILC	6.48215
001-052_T0_COL_LP_5p_N1__AGATCTGCACATTTCT-1	TNKILC	4.06237
001-052_T0_COL_LP_5p_N1__TACCTATGTCTTGATG-1	TNKILC	2.87974
001-052_T0_COL_LP_5p_N1__CGATTGATCTCCTATA-1	TNKILC	3.29229
001-052_T0_COL_LP_5p_N1__CTGCGGAAGCTGCGAA-1	TNKILC	3.85588
001-052_T0_COL_LP_5p_N1__AAGCCGCTCTTCAACT-1	TNKILC	4.03969
001-052_T0_COL_LP_5p_N1__CGGGTCATCCAGAAGG-1	TNKILC	3.85529
001-052_T0_COL_LP_5p_N1__TATCAGGTCCGGGTGT-1	TNKILC	3.887
001-052_T0_COL_LP_5p_N1__CTGCCTAGTAAAGTCA-1	TNKILC	6.73808
001-052_T0_COL_LP_5p_N1__AGGGAGTGTGCCTGCA-1	TNKILC	1.45217
001-052_T0_COL_LP_5p_N1__CTCTACGTCCAGGGCT-1	TNKILC	2.08366
001-052_T0_COL_LP_5p_N1__ATCCGAATCGTGACAT-1	TNKILC	3.36333
001-052_T0_COL_LP_5p_N1__GAAGCAGTCCGTACAA-1	TNKILC	6.23384
001-052_T0_COL_LP_5p_N1__CTCAGAACAGACGCTC-1	TNKILC	3.01539
001-052_T0_COL_LP_5p_N1__AACGTTGTCTAACGGT-1	TNKILC	1.51804
001-052_T0_COL_LP_5p_N1__TGGACGCTCAGCTTAG-1	TNKILC	5.57678
001-052_T0_COL_LP_5p_N1__ATCCACCTCGTACGGC-1	TNKILC	2.29516
001-052_T0_COL_LP_5p_N1__GACACGCGTAGCTAAA-1	TNKILC	4.47923
001-052_T0_COL_LP_5p_N1__CACCACTAGGATCGCA-1	TNKILC	5.84258
001-052_T0_COL_LP_5p_N1__CGAGAAGTCTTGTATC-1	TNKILC	4.69507
001-052_T0_COL_LP_5p_N1__CTTACCGAGCGGCTTC-1	TNKILC	1.46618
001-052_T0_COL_LP_5p_N1__AAGGCAGAGTCGCCGT-1	TNKILC	3.64971
001-052_T0_COL_LP_5p_N1__CTGGTCTAGCGATATA-1	TNKILC	5.15146
001-052_T0_COL_LP_5p_N1__TCAACGAGTTGCGCAC-1	TNKILC	5.05753
001-052_T0_COL_LP_5p_N1__TGCTACCTCACAGTAC-1	TNKILC	6.25737
001-052_T0_COL_LP_5p_N1__GCGCAACGTAAGAGAG-1	TNKILC	2.12367
001-052_T0_COL_LP_5p_N1__CTCACACTCGTAGGAG-1	TNKILC	4.08183
001-052_T0_COL_LP_5p_N1__TTCTCAAGTGTTCGAT-1	TNKILC	4.99956
001-052_T0_COL_LP_5p_N1__GTACTCCAGATTACCC-1	TNKILC	8.88252
001-052_T0_COL_LP_5p_N1__CTGGTCTAGCTAACTC-1	TNKILC	5.11426
001-052_T0_COL_LP_5p_N1__GGTGAAGTCTCTAAGG-1	TNKILC	4.55062
001-052_T0_COL_LP_5p_N1__GTCGGGTGTACCTACA-1	TNKILC	3.84125
001-052_T0_COL_LP_5p_N1__TAAACCGGTCTAAACC-1	TNKILC	8.4301
001-052_T0_COL_LP_5p_N1__CGGAGCTAGTTTCCTT-1	TNKILC	4.95004
001-052_T0_COL_LP_5p_N1__GTGCATATCCTGCTTG-1	TNKILC	5.75259
001-052_T0_COL_LP_5p_N1__CGAACATTCTCGAGTA-1	TNKILC	1.90648
001-052_T0_COL_LP_5p_N1__GGACAAGTCCCAACGG-1	TNKILC	3.37488
001-052_T0_COL_LP_5p_N1__TGGACGCCATTGGTAC-1	TNKILC	3.72168
001-052_T0_COL_LP_5p_N1__AGAATAGAGGGATGGG-1	TNKILC	5.87254
001-052_T0_COL_LP_5p_N1__TTAGTTCCATATGAGA-1	TNKILC	6.52809
001-052_T0_COL_LP_5p_N1__GGCCGATAGTGTTGAA-1	TNKILC	5.1128
001-052_T0_COL_LP_5p_N1__TGCGTGGTCCATGAAC-1	TNKILC	4.46533
001-052_T0_COL_LP_5p_N1__CGGGTCAGTCGACTAT-1	TNKILC	0.565102
001-052_T0_COL_LP_5p_N1__TACGGTATCTGATTCT-1	TNKILC	5.29296
001-052_T0_COL_LP_5p_N1__TTAGTTCCATTGTGCA-1	TNKILC	3.67369
001-052_T0_COL_LP_5p_N1__CGCTTCACATGGGAAC-1	TNKILC	9.84244
001-052_T0_COL_LP_5p_N1__TCTTCGGCAGACTCGC-1	TNKILC	2.82864
001-052_T0_COL_LP_5p_N1__ACGGGCTTCGCTAGCG-1	TNKILC	5.55184
001-052_T0_COL_LP_5p_N1__CAACTAGAGTCGCCGT-1	TNKILC	4.02568
001-052_T0_COL_LP_5p_N1__AATCGGTCAGACAAAT-1	TNKILC	3.01553
001-052_T0_COL_LP_5p_N1__TTTATGCGTGAAATCA-1	TNKILC	3.8331
001-052_T0_COL_LP_5p_N1__GCTTCCACACCCAGTG-1	TNKILC	3.83625
001-052_T0_COL_LP_5p_N1__CTGCTGTTCCAGGGCT-1	TNKILC	2.23176
001-052_T0_COL_LP_5p_N1__TTGTAGGTCATTGCCC-1	TNKILC	7.07585
001-052_T0_COL_LP_5p_N1__GACGCGTAGGCATTGG-1	TNKILC	7.32548
001-052_T0_COL_LP_5p_N1__TGTTCCGTCTTGTATC-1	TNKILC	7.80451
001-052_T0_COL_LP_5p_N1__AAGTCTGGTCCTCTTG-1	TNKILC	2.42191
001-052_T0_COL_LP_5p_N1__ATCATGGTCAGCTGGC-1	TNKILC	3.05003
001-052_T0_COL_LP_5p_N1__GCATACACACGAAGCA-1	TNKILC	4.78839
001-052_T0_COL_LP_5p_N1__CAGCTGGTCCGCGCAA-1	TNKILC	6.20758
001-052_T0_COL_LP_5p_N1__ATCATGGCATTCCTGC-1	TNKILC	3.01995
001-052_T0_COL_LP_5p_N1__TACACGAAGCACCGTC-1	TNKILC	7.28434
001-052_T0_COL_LP_5p_N1__TTAGGCATCGTTACAG-1	TNKILC	3.78265
001-052_T0_COL_LP_5p_N1__ATCGAGTCACCGAATT-1	TNKILC	6.60419
001-052_T0_COL_LP_5p_N1__CTGTGCTTCGACAGCC-1	TNKILC	4.31144
001-052_T0_COL_LP_5p_N1__ATTGGTGAGGATGGAA-1	TNKILC	4.33909
001-052_T0_COL_LP_5p_N1__GCGACCACATATACCG-1	TNKILC	3.66034
001-052_T0_COL_LP_5p_N1__GGATTACGTCTGGAGA-1	TNKILC	4.10926
001-052_T0_COL_LP_5p_N1__ACGAGGAGTTGGTGGA-1	TNKILC	2.47331
001-052_T0_COL_LP_5p_N1__GGGATGATCGAATCCA-1	TNKILC	3.14479
001-052_T0_COL_LP_5p_N1__CGTCTACGTACCGAGA-1	TNKILC	5.6544
001-052_T0_COL_LP_5p_N1__CCTACACTCGCCAAAT-1	TNKILC	4.91115
001-052_T0_COL_LP_5p_N1__TCTTCGGAGCACCGCT-1	TNKILC	6.08612
001-052_T0_COL_LP_5p_N1__TCTGGAAAGGCAGGTT-1	TNKILC	1.83113
001-052_T0_COL_LP_5p_N1__TCCCGATGTCTGCCAG-1	TNKILC	4.23758
001-052_T0_COL_LP_5p_N1__CATGGCGCAAGACACG-1	TNKILC	3.63209
001-052_T0_COL_LP_5p_N1__AGTGAGGGTTCATGGT-1	TNKILC	1.8169
001-052_T0_COL_LP_5p_N1__TGGTTAGCACCGGAAA-1	TNKILC	6.67101
001-052_T0_COL_LP_5p_N1__CGAGAAGGTCAGAATA-1	TNKILC	5.88704
001-052_T0_COL_LP_5p_N1__TACAGTGTCTGCTGTC-1	TNKILC	2.16579
001-052_T0_COL_LP_5p_N1__TAGTGGTAGGATGGTC-1	TNKILC	4.55974
001-052_T0_COL_LP_5p_N1__TTCGAAGGTAGCCTAT-1	TNKILC	5.60717
001-052_T0_COL_LP_5p_N1__GGCGTGTCAAACTGCT-1	TNKILC	7.28979
001-052_T0_COL_LP_5p_N1__CGCTATCAGGCAATTA-1	TNKILC	2.15134
001-052_T0_COL_LP_5p_N1__TCTGAGACAATCCAAC-1	TNKILC	5.24131
001-052_T0_COL_LP_5p_N1__TAGTGGTCATTCGACA-1	TNKILC	5.70291
001-052_T0_COL_LP_5p_N1__CATGACACAGTGACAG-1	TNKILC	6.49853
001-052_T0_COL_LP_5p_N1__CCTACCATCAAAGACA-1	TNKILC	6.03435
001-052_T0_COL_LP_5p_N1__AGAGCGACACGTGAGA-1	TNKILC	8.29473
001-052_T0_COL_LP_5p_N1__CGATTGAAGTAGGCCA-1	TNKILC	4.80763
001-052_T0_COL_LP_5p_N1__AAGTCTGTCATGTAGC-1	TNKILC	2.80277
001-052_T0_COL_LP_5p_N1__CCTTCCCTCAATCTCT-1	TNKILC	4.23729
001-052_T0_COL_LP_5p_N1__CGAGCACCATTATCTC-1	TNKILC	4.69893
001-052_T0_COL_LP_5p_N1__AGATTGCTCTGTCCGT-1	TNKILC	3.34508
001-052_T0_COL_LP_5p_N1__CAGCGACGTCGAGTTT-1	TNKILC	6.82744
001-052_T0_COL_LP_5p_N1__GAAATGAGTAGCAAAT-1	TNKILC	3.63678
001-052_T0_COL_LP_5p_N1__ACAGCCGTCACTCTTA-1	TNKILC	5.13948
001-052_T0_COL_LP_5p_N1__AGTTGGTTCGCCATAA-1	TNKILC	3.52861
001-052_T0_COL_LP_5p_N1__TAAACCGGTGGTACAG-1	TNKILC	2.84455
001-052_T0_COL_LP_5p_N1__CTTCTCTAGCGTCAAG-1	TNKILC	4.99353
001-052_T0_COL_LP_5p_N1__CAGCATAGTCAGAGGT-1	TNKILC	2.91067
001-052_T0_COL_LP_5p_N1__TGCGTGGGTGAGGGTT-1	TNKILC	4.79045
001-052_T0_COL_LP_5p_N1__ATTTCTGGTGAGGGAG-1	TNKILC	7.83566
001-052_T0_COL_LP_5p_N1__GAAGCAGCAGTCACTA-1	TNKILC	3.86957
001-052_T0_COL_LP_5p_N1__CATCCACAGATGTGGC-1	TNKILC	3.6751
001-052_T0_COL_LP_5p_N1__CGACCTTGTAGGCTGA-1	TNKILC	5.33798
001-052_T0_COL_LP_5p_N1__TCTTTCCTCGCAAACT-1	TNKILC	7.84625
001-052_T0_COL_LP_5p_N1__CATGCCTTCAGTTTGG-1	TNKILC	1.26664
001-052_T0_COL_LP_5p_N1__AAGACCTTCAGATAAG-1	TNKILC	3.8426
001-052_T0_COL_LP_5p_N1__GTCTCGTTCGGTTAAC-1	TNKILC	4.65134
001-052_T0_COL_LP_5p_N1__CTTAACTCACGGATAG-1	TNKILC	4.21249
001-052_T0_COL_LP_5p_N1__ATTACTCCAGTAGAGC-1	TNKILC	6.98873
001-052_T0_COL_LP_5p_N1__CATGCCTAGAGCCCAA-1	TNKILC	6.7265
001-052_T0_COL_LP_5p_N1__TTGCCGTCATCACCCT-1	TNKILC	1.84052
001-052_T0_COL_LP_5p_N1__TAAGCGTAGAGACTTA-1	TNKILC	3.10039
001-052_T0_COL_LP_5p_N1__CGTCTACCACGCTTTC-1	TNKILC	5.03607
001-052_T0_COL_LP_5p_N1__TAGTTGGTCAGTTAGC-1	TNKILC	8.14288
001-052_T0_COL_LP_5p_N1__AAAGTAGGTGTAACGG-1	TNKILC	2.08953
001-052_T0_COL_LP_5p_N1__AACTGGTCAGCTGGCT-1	TNKILC	5.00848
001-052_T0_COL_LP_5p_N1__TAAGCGTAGAGCTTCT-1	TNKILC	6.24628
001-052_T0_COL_LP_5p_N1__GATCAGTCAATGCCAT-1	TNKILC	3.24492
001-052_T0_COL_LP_5p_N1__GTTTCTAGTACTTAGC-1	TNKILC	5.65716
001-052_T0_COL_LP_5p_N1__TACTCATCACGCCAGT-1	TNKILC	4.71419
001-052_T0_COL_LP_5p_N1__CATGGCGAGTATGACA-1	TNKILC	5.47423
001-052_T0_COL_LP_5p_N1__AGAGCTTAGATGTAAC-1	TNKILC	2.39508
001-052_T0_COL_LP_5p_N1__CACCACTAGCCATCGC-1	TNKILC	3.32906
001-052_T0_COL_LP_5p_N1__GATGAAAAGCGATTCT-1	TNKILC	7.8871
001-052_T0_COL_LP_5p_N1__TTAACTCAGCCACTAT-1	TNKILC	4.89581
001-052_T0_COL_LP_5p_N1__GCCAAATCACGGTTTA-1	TNKILC	4.61112
001-052_T0_COL_LP_5p_N1__CATCAAGGTGTTTGGT-1	TNKILC	3.75057
001-052_T0_COL_LP_5p_N1__AGGCCACCATTGAGCT-1	TNKILC	2.39573
001-052_T0_COL_LP_5p_N1__GCATGCGAGGAGTTGC-1	TNKILC	2.4543
001-052_T0_COL_LP_5p_N1__CAGCATATCTTTACGT-1	TNKILC	5.97226
001-052_T0_COL_LP_5p_N1__GACGTTAAGTGTGAAT-1	TNKILC	3.40386
001-052_T0_COL_LP_5p_N1__TAGTGGTAGTTGTCGT-1	TNKILC	4.56283
001-052_T0_COL_LP_5p_N1__TAGCCGGCAATGAATG-1	TNKILC	4.55875
001-052_T0_COL_LP_5p_N1__CACTCCATCACCTCGT-1	TNKILC	3.70382
001-052_T0_COL_LP_5p_N1__CACTCCACACACTGCG-1	TNKILC	4.27853
001-052_T0_COL_LP_5p_N1__CATGGCGAGAAGGCCT-1	TNKILC	4.55401
001-052_T0_COL_LP_5p_N1__ACGAGGATCCGAACGC-1	TNKILC	2.98318
001-052_T0_COL_LP_5p_N1__CAGATCAGTTTGTTGG-1	TNKILC	7.04778
001-052_T0_COL_LP_5p_N1__CTCTACGAGTCGTACT-1	TNKILC	6.78652
001-052_T0_COL_LP_5p_N1__CGCTATCAGACTAGGC-1	TNKILC	7.54157
001-052_T0_COL_LP_5p_N1__AAATGCCTCTACGAGT-1	TNKILC	3.21943
001-052_T0_COL_LP_5p_N1__ATCATCTTCGCAAACT-1	TNKILC	5.72173
001-052_T0_COL_LP_5p_N1__TATCTCATCGGTGTTA-1	TNKILC	4.2335
001-052_T0_COL_LP_5p_N1__TGCTACCGTGCATCTA-1	TNKILC	6.50738
001-052_T0_COL_LP_5p_N1__TCGAGGCCAATGAAAC-1	TNKILC	3.88117
001-052_T0_COL_LP_5p_N1__AGGGAGTAGCTACCTA-1	TNKILC	3.85428
001-052_T0_COL_LP_5p_N1__TACGGGCTCCGTTGCT-1	TNKILC	4.27238
001-052_T0_COL_LP_5p_N1__CAACCTCGTTATCACG-1	TNKILC	3.80503
001-052_T0_COL_LP_5p_N1__GGTATTGAGGAGCGTT-1	TNKILC	2.90999
001-052_T0_COL_LP_5p_N1__ACACCGGCATCTACGA-1	TNKILC	4.92768
001-052_T0_COL_LP_5p_N1__AGATTGCAGGGTGTGT-1	TNKILC	3.75064
001-052_T0_COL_LP_5p_N1__AAAGTAGGTAAACGCG-1	TNKILC	4.70362
001-052_T0_COL_LP_5p_N1__GTACGTAGTTAGAACA-1	TNKILC	4.2475
001-052_T0_COL_LP_5p_N1__AGTGGGACAATCCAAC-1	TNKILC	3.1377
001-052_T0_COL_LP_5p_N1__GACGGCTGTCAGAGGT-1	TNKILC	3.48332
001-052_T0_COL_LP_5p_N1__TGAGCATTCAACACCA-1	TNKILC	6.57207
001-052_T0_COL_LP_5p_N1__GTCATTTCAGGGCATA-1	TNKILC	5.24837
001-052_T0_COL_LP_5p_N1__TACTTGTGTCTAGAGG-1	TNKILC	4.4876
001-052_T0_COL_LP_5p_N1__GCTGCAGCAAGCGAGT-1	TNKILC	4.18519
001-052_T0_COL_LP_5p_N1__TCACGAAGTGAGGGTT-1	TNKILC	5.33987
001-052_T0_COL_LP_5p_N1__ACTTTCAAGGCGTACA-1	TNKILC	4.62477
001-052_T0_COL_LP_5p_N1__CCACGGATCCACTCCA-1	TNKILC	2.00963
001-052_T0_COL_LP_5p_N1__TGCGTGGCACTGAAGG-1	TNKILC	3.60735
001-052_T0_COL_LP_5p_N1__GGCAATTAGTCTCGGC-1	TNKILC	4.31703
001-052_T0_COL_LP_5p_N1__GGACATTAGAGTCGGT-1	TNKILC	4.9668
001-052_T0_COL_LP_5p_N1__ACGTCAAGTGAAATCA-1	TNKILC	8.07693
001-052_T0_COL_LP_5p_N1__TTGTAGGGTGACCAAG-1	TNKILC	2.78379
001-052_T0_COL_LP_5p_N1__CCATGTCTCATTTGGG-1	TNKILC	3.53428
001-052_T0_COL_LP_5p_N1__AGGGATGTCTTGTATC-1	TNKILC	3.98721
001-052_T0_COL_LP_5p_N1__TACAGTGAGTGACTCT-1	TNKILC	2.08089
001-052_T0_COL_LP_5p_N1__GTTCTCGCAACACGCC-1	TNKILC	1.16282
001-052_T0_COL_LP_5p_N1__TGCGCAGTCACCTCGT-1	TNKILC	4.94078
001-052_T0_COL_LP_5p_N1__TGTGTTTCACGTAAGG-1	TNKILC	5.50957
001-052_T0_COL_LP_5p_N1__GCGCCAACAGATGGGT-1	TNKILC	6.03052
001-052_T0_COL_LP_5p_N1__TAGCCGGAGAGATGAG-1	TNKILC	1.25274
001-052_T0_COL_LP_5p_N1__CTCGTACTCAGGCAAG-1	TNKILC	2.15656
001-052_T0_COL_LP_5p_N1__TTTGCGCGTCTTCAAG-1	TNKILC	4.10733
001-052_T0_COL_LP_5p_N1__GGGTCTGTCTGGTTCC-1	TNKILC	2.33442
001-052_T0_COL_LP_5p_N1__ATTATCCAGCGATTCT-1	TNKILC	6.86159
001-052_T0_COL_LP_5p_N1__CCGGGATGTAGCCTAT-1	TNKILC	6.20319
001-052_T0_COL_LP_5p_N1__TCTCTAAGTCCTAGCG-1	TNKILC	3.09878
001-052_T0_COL_LP_5p_N1__CACACAAAGATAGGAG-1	TNKILC	3.82373
001-052_T0_COL_LP_5p_N1__ACAGCCGTCCACGAAT-1	TNKILC	1.34619
001-052_T0_COL_LP_5p_N1__TGCCAAAGTGTCCTCT-1	TNKILC	1.578
001-052_T0_COL_LP_5p_N1__TTGTAGGTCACCTTAT-1	TNKILC	4.47152
001-052_T0_COL_LP_5p_N1__CATATGGGTCAAAGAT-1	TNKILC	2.97882
001-052_T0_COL_LP_5p_N1__ACTTTCAGTCTCACCT-1	TNKILC	4.04182
001-052_T0_COL_LP_5p_N1__TTTCCTCGTCTAGGTT-1	TNKILC	5.03054
001-052_T0_COL_LP_5p_N1__TTCTTAGTCAATACCG-1	TNKILC	7.36663
001-052_T0_COL_LP_5p_N1__ATGAGGGTCAGCATGT-1	TNKILC	3.92122
001-052_T0_COL_LP_5p_N1__AGGGTGATCTGTTTGT-1	TNKILC	1.55298
001-052_T0_COL_LP_5p_N1__ACTGAACCAGACGCAA-1	TNKILC	5.6167
001-052_T0_COL_LP_5p_N1__AACTCAGGTCAAGCGA-1	TNKILC	6.70446
001-052_T0_COL_LP_5p_N1__CTGAAGTAGTTGAGAT-1	TNKILC	1.39458
001-052_T0_COL_LP_5p_N1__CCACGGATCCGGCACA-1	TNKILC	1.39817
001-052_T0_COL_LP_5p_N1__ATTGGACTCAAGAAGT-1	TNKILC	7.10257
001-052_T0_COL_LP_5p_N1__GAACATCTCCGCGTTT-1	TNKILC	5.74194
001-052_T0_COL_LP_5p_N1__CTGCCTATCATAGCAC-1	TNKILC	3.86376
001-052_T0_COL_LP_5p_N1__CATATGGCAATGGTCT-1	TNKILC	4.14943
001-052_T0_COL_LP_5p_N1__ACCGTAACAGTGACAG-1	TNKILC	4.82588
001-052_T0_COL_LP_5p_N1__CTAACTTGTAAGGGAA-1	TNKILC	3.32469
001-052_T0_COL_LP_5p_N1__GAATAAGAGAGCTGGT-1	TNKILC	6.49833
001-052_T0_COL_LP_5p_N1__GTGCTTCGTTTACTCT-1	TNKILC	3.9829
001-052_T0_COL_LP_5p_N1__CCTCAGTTCACATGCA-1	TNKILC	4.314
001-052_T0_COL_LP_5p_N1__CATCAGAGTAAATGAC-1	TNKILC	3.51399
001-052_T0_COL_LP_5p_N1__GTGCAGCGTAGAAGGA-1	TNKILC	5.44047
001-052_T0_COL_LP_5p_N1__CTCGAAACAGGAATGC-1	TNKILC	3.07448
001-052_T0_COL_LP_5p_N1__GGGACCTGTCGACTGC-1	TNKILC	3.4138
001-052_T0_COL_LP_5p_N1__CACAGGCCACGGCCAT-1	TNKILC	1.72483
001-052_T0_COL_LP_5p_N1__GGACATTCAGACAAGC-1	TNKILC	3.45319
001-052_T0_COL_LP_5p_N1__ACTATCTCATGTCTCC-1	TNKILC	3.92848
001-052_T0_COL_LP_5p_N1__CCCAATCCAATGGATA-1	TNKILC	5.68365
001-052_T0_COL_LP_5p_N1__CCACGGATCGTCGTTC-1	TNKILC	3.76971
001-052_T0_COL_LP_5p_N1__AGAGCGATCAATCACG-1	TNKILC	4.29955
001-052_T0_COL_LP_5p_N1__GTTCTCGAGTGATCGG-1	TNKILC	2.06652
001-052_T0_COL_LP_5p_N1__TGCACCTTCACGACTA-1	TNKILC	1.87047
001-052_T0_COL_LP_5p_N1__GATGAAAGTTATCGGT-1	TNKILC	4.20368
001-052_T0_COL_LP_5p_N1__AACCGCGGTCGATTGT-1	TNKILC	6.23766
001-052_T0_COL_LP_5p_N1__GTACTTTAGCAACGGT-1	TNKILC	1.61229
001-052_T0_COL_LP_5p_N1__ACGTCAAAGCGTCAAG-1	TNKILC	5.63417
001-052_T0_COL_LP_5p_N1__GTCACGGGTATAGGTA-1	TNKILC	3.49387
001-052_T0_COL_LP_5p_N1__TCATTACGTCGCGAAA-1	TNKILC	4.31044
001-052_T0_COL_LP_5p_N1__TGACGGCTCGCTTAGA-1	TNKILC	3.31728
001-052_T0_COL_LP_5p_N1__CACCTTGAGCGATATA-1	TNKILC	4.46251
001-052_T0_COL_LP_5p_N1__CTTCTCTAGTCATCCA-1	TNKILC	9.18329
001-052_T0_COL_LP_5p_N1__CCGTGGACACACGCTG-1	TNKILC	2.84071
001-052_T0_COL_LP_5p_N1__ATGCGATTCATGTGGT-1	TNKILC	7.25485
001-052_T0_COL_LP_5p_N1__TGACAACCACGTCTCT-1	TNKILC	5.00442
001-052_T0_COL_LP_5p_N1__GACGTGCGTGACAAAT-1	TNKILC	5.78987
001-052_T0_COL_LP_5p_N1__TTGGCAACAAGGTTCT-1	TNKILC	6.64984
001-052_T0_COL_LP_5p_N1__AGCATACGTTGATTGC-1	TNKILC	1.32013
001-052_T0_COL_LP_5p_N1__GAAATGACAAGACGTG-1	TNKILC	2.16834
001-052_T0_COL_LP_5p_N1__ACGCCAGTCTTGTACT-1	TNKILC	8.29029
001-052_T0_COL_LP_5p_N1__ATGCGATAGAATTGTG-1	TNKILC	2.01493
001-052_T0_COL_LP_5p_N1__ACGAGGAAGGACATTA-1	TNKILC	4.1339
001-052_T0_COL_LP_5p_N1__CCGGGATCAAGTACCT-1	TNKILC	3.06642
001-052_T0_COL_LP_5p_N1__TCATTTGTCGGGAGTA-1	TNKILC	4.85005
001-052_T0_COL_LP_5p_N1__CGCTATCCACGTAAGG-1	TNKILC	5.04337
001-052_T0_COL_LP_5p_N1__TTTGCGCAGCAGATCG-1	TNKILC	5.09834
001-052_T0_COL_LP_5p_N1__GCAATCAAGATATGCA-1	TNKILC	4.06839
001-052_T0_COL_LP_5p_N1__TGTCCCATCTCTTATG-1	TNKILC	5.80084
001-052_T0_COL_LP_5p_N1__CGTTGGGGTGCGGTAA-1	TNKILC	5.36054
001-052_T0_COL_LP_5p_N1__AAGGTTCAGACATAAC-1	TNKILC	5.7538
001-052_T0_COL_LP_5p_N1__ACATGGTAGCCAGTAG-1	TNKILC	3.24563
001-052_T0_COL_LP_5p_N1__TCGGGACAGGTAAACT-1	TNKILC	4.29405
001-052_T0_COL_LP_5p_N1__CGAGCCATCGCATGAT-1	TNKILC	1.88409
001-052_T0_COL_LP_5p_N1__ACGATACTCACCTCGT-1	TNKILC	5.8038
001-052_T0_COL_LP_5p_N1__TGTCCCAAGCTAACAA-1	TNKILC	3.10094
001-052_T0_COL_LP_5p_N1__AACTCCCCAGCTGTTA-1	TNKILC	4.10771
001-052_T0_COL_LP_5p_N1__GCGGGTTCAAAGGTGC-1	TNKILC	4.60273
001-052_T0_COL_LP_5p_N1__CGAATGTAGTTCGCAT-1	TNKILC	4.1507
001-052_T0_COL_LP_5p_N1__TGCCCTACACCATGTA-1	TNKILC	5.04936
001-052_T0_COL_LP_5p_N1__GTTCTCGGTACCGGCT-1	TNKILC	4.20106
001-052_T0_COL_LP_5p_N1__AAGCCGCCAGCCTTGG-1	TNKILC	6.96622
001-052_T0_COL_LP_5p_N1__GTCTTCGGTCGTCTTC-1	TNKILC	5.00491
001-052_T0_COL_LP_5p_N1__CTGCGGATCTCTGAGA-1	TNKILC	3.60755
001-052_T0_COL_LP_5p_N1__CACTCCATCATTGCGA-1	TNKILC	3.50834
001-052_T0_COL_LP_5p_N1__CACCTTGAGGCGCTCT-1	TNKILC	2.38966
001-052_T0_COL_LP_5p_N1__TGTATTCGTTTGACTG-1	TNKILC	7.44974
001-052_T0_COL_LP_5p_N1__TATCAGGGTGCAGTAG-1	TNKILC	3.66075
001-052_T0_COL_LP_5p_N1__CATTATCGTAGCGCAA-1	TNKILC	4.43017
001-052_T0_COL_LP_5p_N1__CGTGTAAAGCTAAACA-1	TNKILC	4.32779
001-052_T0_COL_LP_5p_N1__CCACTACAGTGTCTCA-1	TNKILC	5.51723
001-052_T0_COL_LP_5p_N1__TAGACCAAGGAATCGC-1	TNKILC	6.12367
001-052_T0_COL_LP_5p_N1__CATATTCAGCGGCTTC-1	TNKILC	2.09194
001-052_T0_COL_LP_5p_N1__CTACACCCATTGAGCT-1	TNKILC	2.76572
001-052_T0_COL_LP_5p_N1__CATCCACGTAAGGATT-1	TNKILC	6.1262
001-052_T0_COL_LP_5p_N1__TGTGGTACACATGTGT-1	TNKILC	4.31476
001-052_T0_COL_LP_5p_N1__CAGTAACTCGGCTTGG-1	TNKILC	5.02571
001-052_T0_COL_LP_5p_N1__AGGGATGCAGTACACT-1	TNKILC	1.72838
001-052_T0_COL_LP_5p_N1__AGCGTATTCCAAGCCG-1	TNKILC	2.5613
001-052_T0_COL_LP_5p_N1__ACGATGTCATCGTCGG-1	TNKILC	5.3103
001-052_T0_COL_LP_5p_N1__TTATGCTGTCGCTTCT-1	TNKILC	1.54545
001-052_T0_COL_LP_5p_N1__GTCGGGTCATGGTTGT-1	TNKILC	2.08378
001-052_T0_COL_LP_5p_N1__CCGTTCAAGAGGACGG-1	TNKILC	8.8998
001-052_T0_COL_LP_5p_N1__GTGCGGTCAGCATACT-1	TNKILC	3.25341
001-052_T0_COL_LP_5p_N1__GATGAAAGTCTAAACC-1	TNKILC	1.6416
001-052_T0_COL_LP_5p_N1__ACGGGCTCACATGTGT-1	TNKILC	3.61411
001-052_T0_COL_LP_5p_N1__CAACCTCCATCTATGG-1	TNKILC	6.42882
001-052_T0_COL_LP_5p_N1__TGACTAGGTGTGGCTC-1	TNKILC	5.50723
001-052_T0_COL_LP_5p_N1__TTATGCTCAGACGCTC-1	TNKILC	1.60727
001-052_T0_COL_LP_5p_N1__TCGCGTTGTATGAAAC-1	TNKILC	2.44802
001-052_T0_COL_LP_5p_N1__TCACGAAGTCACTGGC-1	TNKILC	4.93461
001-052_T0_COL_LP_5p_N1__GTGTGCGGTGACTACT-1	TNKILC	4.42346
001-052_T0_COL_LP_5p_N1__CTGAAACGTTCAGTAC-1	TNKILC	1.87545
001-052_T0_COL_LP_5p_N1__CTCACACCATATACCG-1	TNKILC	4.35337
001-052_T0_COL_LP_5p_N1__CTGAAACAGAAACCAT-1	TNKILC	6.123
001-052_T0_COL_LP_5p_N1__CGATGGCGTTCGGGCT-1	TNKILC	7.72207
001-052_T0_COL_LP_5p_N1__CCTTCCCCAGATAATG-1	TNKILC	3.58331
001-052_T0_COL_LP_5p_N1__CCTTACGCACATGACT-1	TNKILC	1.31675
001-052_T0_COL_LP_5p_N1__TACCTTAGTTCGTGAT-1	TNKILC	3.99088
001-052_T0_COL_LP_5p_N1__GTGTGCGTCAGGCCCA-1	TNKILC	4.47483
001-052_T0_COL_LP_5p_N1__CCTACCAGTAGGGACT-1	TNKILC	5.96516
001-052_T0_COL_LP_5p_N1__CCTAGCTCATGGGACA-1	TNKILC	4.12837
001-052_T0_COL_LP_5p_N1__GAAGCAGTCTGTCAAG-1	TNKILC	2.32339
001-052_T0_COL_LP_5p_N1__ATCGAGTCACCTGGTG-1	TNKILC	3.51939
001-052_T0_COL_LP_5p_N1__CTGCGGAAGCTGTCTA-1	TNKILC	6.80682
001-052_T0_COL_LP_5p_N1__TGGCCAGGTTACTGAC-1	TNKILC	1.53839
001-052_T0_COL_LP_5p_N1__CAGCAGCTCTCGTATT-1	TNKILC	2.97746
001-052_T0_COL_LP_5p_N1__TAAGCGTAGAGTGACC-1	TNKILC	2.14093
001-052_T0_COL_LP_5p_N1__GGACATTCATACTACG-1	TNKILC	2.70203
001-052_T0_COL_LP_5p_N1__GATCGTATCAGGTAAA-1	TNKILC	2.31143
001-052_T0_COL_LP_5p_N1__AGTGTCATCGCTAGCG-1	TNKILC	10.1715
001-052_T0_COL_LP_5p_N1__TACGGATCATGGGAAC-1	TNKILC	2.91891
001-052_T0_COL_LP_5p_N1__CTAGTGAAGTTCGCAT-1	TNKILC	3.80615
001-052_T0_COL_LP_5p_N1__AGAATAGGTCTCTCGT-1	TNKILC	1.59237
001-052_T0_COL_LP_5p_N1__GTCGGGTGTTCAACCA-1	TNKILC	2.37418
001-052_T0_COL_LP_5p_N1__ACGATGTAGACTAGGC-1	TNKILC	6.04336
001-052_T0_COL_LP_5p_N1__CCCATACGTTAAGACA-1	TNKILC	1.34477
001-052_T0_COL_LP_5p_N1__AAAGATGGTTGTTTGG-1	TNKILC	1.37761
001-052_T0_COL_LP_5p_N1__GGCCGATGTTGTGGCC-1	TNKILC	3.18592
001-052_T0_COL_LP_5p_N1__TCGAGGCGTCTAGTCA-1	TNKILC	4.35231
001-052_T0_COL_LP_5p_N1__CGGTTAAGTGGCCCTA-1	TNKILC	2.21015
001-052_T0_COL_LP_5p_N1__GATCGCGTCCAGAGGA-1	TNKILC	2.3608
001-052_T0_COL_LP_5p_N1__TGGCTGGGTCGGCTCA-1	TNKILC	7.91604
001-052_T0_COL_LP_5p_N1__GCGAGAACAAGTTCTG-1	TNKILC	3.93183
001-052_T0_COL_LP_5p_N1__CCGTGGATCACTATTC-1	TNKILC	5.29127
001-052_T0_COL_LP_5p_N1__CAGCTGGCAGTCTTCC-1	TNKILC	7.20195
001-052_T0_COL_LP_5p_N1__TGACTAGTCAAGATCC-1	TNKILC	4.52054
001-052_T0_COL_LP_5p_N1__GACGCGTGTCGCGGTT-1	TNKILC	7.41105
001-052_T0_COL_LP_5p_N1__GTATTCTAGTGCGTGA-1	TNKILC	4.09116
001-052_T0_COL_LP_5p_N1__AATCCAGGTCTAGGTT-1	TNKILC	5.7222
001-052_T0_COL_LP_5p_N1__TATCTCATCATCTGCC-1	TNKILC	3.83013
001-052_T0_COL_LP_5p_N1__CATTCGCAGTGAACGC-1	TNKILC	3.98707
001-052_T0_COL_LP_5p_N1__GATGAGGGTGCTCTTC-1	TNKILC	4.4397
001-052_T0_COL_LP_5p_N1__TTAGGCAAGCAATCTC-1	TNKILC	6.85724
001-052_T0_COL_LP_5p_N1__GGGAATGCAGGATTGG-1	TNKILC	1.82764
001-052_T0_COL_LP_5p_N1__CGTGTAAAGTATGACA-1	TNKILC	2.28022
001-052_T0_COL_LP_5p_N1__GGAATAACACTGTGTA-1	TNKILC	5.6355
001-052_T0_COL_LP_5p_N1__TCCACACAGCCAGTAG-1	TNKILC	6.70462
001-052_T0_COL_LP_5p_N1__TTCTTAGGTCAATACC-1	TNKILC	2.81497
001-052_T0_COL_LP_5p_N1__ACATACGGTCTTGTCC-1	TNKILC	6.48377
001-052_T0_COL_LP_5p_N1__CAGAATCAGCTATGCT-1	TNKILC	1.74513
001-052_T0_COL_LP_5p_N1__TGCGGGTAGCTGCGAA-1	TNKILC	1.36261
001-052_T0_COL_LP_5p_N1__AACTCAGTCGCGTAGC-1	TNKILC	3.6509
001-052_T0_COL_LP_5p_N1__TTGGAACTCTGGGCCA-1	TNKILC	6.83371
001-052_T0_COL_LP_5p_N1__CGATGGCCAAGCTGGA-1	TNKILC	2.02751
001-052_T0_COL_LP_5p_N1__GACTACAGTTCGCGAC-1	TNKILC	2.66631
001-052_T0_COL_LP_5p_N1__ACTGAGTGTCAGAGGT-1	TNKILC	1.40715
001-052_T0_COL_LP_5p_N1__TTAGTTCTCTGGTTCC-1	TNKILC	1.80105
001-052_T0_COL_LP_5p_N1__AGGGAGTGTCTCACCT-1	TNKILC	0.826261
001-052_T0_COL_LP_5p_N1__GCATGTACAGTTTACG-1	TNKILC	1.6998
001-052_T0_COL_LP_5p_N1__GATCAGTGTCACACGC-1	TNKILC	2.52575
001-052_T0_COL_LP_5p_N1__GTATTCTCACGTTGGC-1	TNKILC	6.55391
001-052_T0_COL_LP_5p_N1__CATGACAGTCACTTCC-1	TNKILC	3.84523
001-052_T0_COL_LP_5p_N1__CATCAAGAGCGTTCCG-1	TNKILC	1.25178
001-052_T0_COL_LP_5p_N1__GGACATTAGTATCGAA-1	TNKILC	1.42764
001-052_T0_COL_LP_5p_N1__AGAGCTTGTCTCTCGT-1	TNKILC	3.02655
001-052_T0_COL_LP_5p_N1__TTGCCGTAGTGCCAGA-1	TNKILC	4.8413
001-052_T0_COL_LP_5p_N1__TTCTACACAGCCTATA-1	TNKILC	4.7361
001-052_T0_COL_LP_5p_N1__TATGCCCCATCTATGG-1	TNKILC	4.52622
001-052_T0_COL_LP_5p_N1__AATCGGTGTAAGTGGC-1	TNKILC	2.69356
001-052_T0_COL_LP_5p_N1__CGTGTAAAGCGTAGTG-1	TNKILC	2.43265
001-052_T0_COL_LP_5p_N1__GTCGGGTAGTATCTCG-1	TNKILC	6.98685
001-052_T0_COL_LP_5p_N1__GCATGCGAGTCCTCCT-1	TNKILC	3.63027
001-052_T0_COL_LP_5p_N1__CGATGTAGTAAGTGGC-1	TNKILC	3.41335
001-058_T0_COL_EPI_5p_N1__GCACTCTAGTACCGGA-1	TNKILC	1.75971
001-058_T0_COL_EPI_5p_N1__TTGCCGTAGGCTCAGA-1	TNKILC	2.26265
001-058_T0_COL_EPI_5p_N1__TAGAGCTAGAGACTAT-1	TNKILC	2.74977
001-058_T0_COL_EPI_5p_N1__ATCTGCCCACGACTCG-1	TNKILC	1.64742
001-058_T0_COL_EPI_5p_N1__AGTGAGGTCTGCAAGT-1	TNKILC	1.91581
001-058_T0_COL_EPI_5p_N1__GTTCATTCACCAGCAC-1	TNKILC	1.74251
001-058_T0_COL_EPI_5p_N1__GTTCGGGTCTTAGAGC-1	TNKILC	1.91556
001-058_T0_COL_EPI_5p_N1__ACCTTTATCTCCGGTT-1	TNKILC	0.728638
001-058_T0_COL_EPI_5p_N1__CTTGGCTTCTGATACG-1	TNKILC	0.501348
001-058_T0_COL_EPI_5p_N1__CGAGAAGGTACAAGTA-1	TNKILC	2.39386
001-058_T0_COL_EPI_5p_N1__ACTGTCCTCTGCCCTA-1	TNKILC	1.21522
001-058_T0_COL_EPI_5p_N1__CATCAGATCCAAACTG-1	TNKILC	2.99274
001-058_T0_COL_EPI_5p_N1__TTTCCTCGTGTGCCTG-1	TNKILC	3.10528
001-058_T0_COL_EPI_5p_N1__GACTAACTCATGTGGT-1	TNKILC	1.6202
001-058_T0_COL_EPI_5p_N1__CGATTGACATCACGTA-1	TNKILC	2.4893
001-058_T0_COL_EPI_5p_N1__TGCTGCTCAACAACCT-1	TNKILC	2.56096
001-058_T0_COL_EPI_5p_N1__ATAACGCAGCGTCTAT-1	TNKILC	3.68931
001-058_T0_COL_EPI_5p_N1__GAACATCCAGTTCATG-1	TNKILC	1.18581
001-058_T0_COL_EPI_5p_N1__GGTGAAGCAATGTAAG-1	TNKILC	0.251645
001-058_T0_COL_EPI_5p_N1__CACAAACAGGATTCGG-1	TNKILC	1.18472
001-058_T0_COL_EPI_5p_N1__AATCGGTGTGATGTCT-1	TNKILC	2.50318
001-058_T0_COL_EPI_5p_N1__TTTATGCGTATCGCAT-1	TNKILC	0.948812
001-058_T0_COL_EPI_5p_N1__ACTGAACGTAAATGTG-1	TNKILC	3.40144
001-058_T0_COL_EPI_5p_N1__CTTAGGATCAGCCTAA-1	TNKILC	0.918292
001-058_T0_COL_EPI_5p_N1__GTCAAGTCACATTCGA-1	TNKILC	-0.0543472
001-058_T0_COL_EPI_5p_N1__TCGAGGCGTCGCATAT-1	TNKILC	1.75146
001-058_T0_COL_EPI_5p_N1__TGGCGCAGTTAAGATG-1	TNKILC	2.31692
001-058_T0_COL_EPI_5p_N1__GCTGCGAAGTGGTCCC-1	TNKILC	3.62552
001-058_T0_COL_EPI_5p_N1__CAACTAGTCATACGGT-1	TNKILC	1.65056
001-058_T0_COL_EPI_5p_N1__ACTGAACGTTAAAGAC-1	TNKILC	2.95952
001-058_T0_COL_LP_5p_N1__GACTGCGCAATCAGAA-1	TNKILC	3.86289
001-058_T0_COL_LP_5p_N1__TCAATCTCATTCGACA-1	TNKILC	2.47213
001-058_T0_COL_LP_5p_N1__CGCTGGAAGATCCCGC-1	TNKILC	1.81708
001-058_T0_COL_LP_5p_N1__ACGCAGCTCATCGGAT-1	TNKILC	4.97579
001-058_T0_COL_LP_5p_N1__CTCATTAGTAGTGAAT-1	TNKILC	5.6408
001-058_T0_COL_LP_5p_N1__TCGTAGAGTTCAGTAC-1	TNKILC	2.5364
001-058_T0_COL_LP_5p_N1__TTAGTTCGTCTTGCGG-1	TNKILC	3.5108
001-058_T0_COL_LP_5p_N1__GGATGTTAGTGCGATG-1	TNKILC	4.52445
001-058_T0_COL_LP_5p_N1__GGGATGAGTTCAGTAC-1	TNKILC	2.41939
001-058_T0_COL_LP_5p_N1__TTAGGCAAGGATGCGT-1	TNKILC	3.58465
001-058_T0_COL_LP_5p_N1__CAGATCAAGCACCGCT-1	TNKILC	5.96711
001-058_T0_COL_LP_5p_N1__TCATTTGAGGACACCA-1	TNKILC	6.24855
001-058_T0_COL_LP_5p_N1__CGGACACGTACCAGTT-1	TNKILC	2.85703
001-058_T0_COL_LP_5p_N1__GAATAAGTCCGATATG-1	TNKILC	5.96424
001-058_T0_COL_LP_5p_N1__AACTTTCCACAAGCCC-1	TNKILC	1.81175
001-058_T0_COL_LP_5p_N1__TGAGGGAGTATGCTTG-1	TNKILC	0.621161
001-058_T0_COL_LP_5p_N1__TGAGAGGCAGTAACGG-1	TNKILC	1.07028
001-058_T0_COL_LP_5p_N1__TTGCGTCTCACATACG-1	TNKILC	3.08234
001-058_T0_COL_LP_5p_N1__TATCAGGCAGTTCATG-1	TNKILC	1.13888
001-058_T0_COL_LP_5p_N1__CGATGGCCATTAGCCA-1	TNKILC	4.52989
001-058_T0_COL_LP_5p_N1__TCACAAGTCACCTTAT-1	TNKILC	5.55696
001-058_T0_COL_LP_5p_N1__TGCGCAGCATGCATGT-1	TNKILC	7.38922
001-058_T0_COL_LP_5p_N1__CAGGTGCTCATCGCTC-1	TNKILC	5.43503
001-058_T0_COL_LP_5p_N1__CTCACACCAGTGACAG-1	TNKILC	2.32585
001-058_T0_COL_LP_5p_N1__ACATACGCAAACGCGA-1	TNKILC	4.60931
001-058_T0_COL_LP_5p_N1__ACACCGGCACAACGTT-1	TNKILC	3.5466
001-058_T0_COL_LP_5p_N1__TGGTTCCTCACGCATA-1	TNKILC	5.07515
001-058_T0_COL_LP_5p_N1__CTCAGAAGTACTCTCC-1	TNKILC	3.93301
001-058_T0_COL_LP_5p_N1__TCACAAGTCTAACGGT-1	TNKILC	12.9833
001-058_T0_COL_LP_5p_N1__CTCGGGAAGATAGCAT-1	TNKILC	3.75052
001-058_T0_COL_LP_5p_N1__CGTCACTCAAGCCATT-1	TNKILC	5.78968
001-058_T0_COL_LP_5p_N1__GGCGTGTGTGACTACT-1	TNKILC	2.3071
001-058_T0_COL_LP_5p_N1__AGTAGTCGTCACTGGC-1	TNKILC	2.27429
001-058_T0_COL_LP_5p_N1__GCAATCATCAGGTAAA-1	TNKILC	4.01075
001-058_T0_COL_LP_5p_N1__GACCTGGGTAATCACC-1	TNKILC	8.83665
001-058_T0_COL_LP_5p_N1__CTCAGAACAGTAAGCG-1	TNKILC	1.77276
001-058_T0_COL_LP_5p_N1__TCATTACAGACCTTTG-1	TNKILC	0.593147
001-058_T0_COL_LP_5p_N1__AGTAGTCAGAGCCCAA-1	TNKILC	2.7161
001-058_T0_COL_LP_5p_N1__GTTCATTAGTACGACG-1	TNKILC	9.96077
001-058_T0_COL_LP_5p_N1__TCAGCTCTCGCAAACT-1	TNKILC	5.29922
001-058_T0_COL_LP_5p_N1__GACGGCTTCATTTGGG-1	TNKILC	7.88953
001-058_T0_COL_LP_5p_N1__CTACACCCATGACATC-1	TNKILC	2.01144
001-058_T0_COL_LP_5p_N1__GATCTAGAGTTAACGA-1	TNKILC	1.48684
001-058_T0_COL_LP_5p_N1__TCATTTGCACACAGAG-1	TNKILC	5.44225
001-058_T0_COL_LP_5p_N1__CGCTGGATCCGTCAAA-1	TNKILC	4.9598
001-058_T0_COL_LP_5p_N1__ATTGGACTCAAGCCTA-1	TNKILC	4.37825
001-058_T0_COL_LP_5p_N1__TACTTGTCAAGACACG-1	TNKILC	3.37044
001-058_T0_COL_LP_5p_N1__CAGCAGCGTACAGACG-1	TNKILC	6.26228
001-058_T0_COL_LP_5p_N1__CAGTCCTTCAATACCG-1	TNKILC	9.77429
001-058_T0_COL_LP_5p_N1__GTAGTCACAATAGAGT-1	TNKILC	4.62777
001-058_T0_COL_LP_5p_N1__TAGAGCTAGGCCCGTT-1	TNKILC	5.50634
001-058_T0_COL_LP_5p_N1__GTCCTCATCAACACTG-1	TNKILC	6.92524
001-058_T0_COL_LP_5p_N1__TTCTCCTCAAGGTTCT-1	TNKILC	8.92685
001-058_T0_COL_LP_5p_N1__CAAGGCCAGAAAGTGG-1	TNKILC	3.64409
001-058_T0_COL_LP_5p_N1__CGCGGTAAGTTTCCTT-1	TNKILC	7.93903
001-058_T0_COL_LP_5p_N1__TAAGCGTTCTCGATGA-1	TNKILC	11.238
001-058_T0_COL_LP_5p_N1__GATTCAGAGACGACGT-1	TNKILC	5.04082
001-058_T0_COL_LP_5p_N1__AACTCAGAGTAATCCC-1	TNKILC	3.41714
001-058_T0_COL_LP_5p_N1__TAAGAGAAGCTGCGAA-1	TNKILC	1.56322
001-058_T0_COL_LP_5p_N1__TCTATTGAGTAGGCCA-1	TNKILC	4.07124
001-058_T0_COL_LP_5p_N1__TTTCCTCTCGCTTAGA-1	TNKILC	4.13096
001-058_T0_COL_LP_5p_N1__CCACGGACAGTACACT-1	TNKILC	4.28395
001-058_T0_COL_LP_5p_N1__TCAATCTAGGCCGAAT-1	TNKILC	7.19024
001-058_T0_COL_LP_5p_N1__TTGCCGTGTCCGAATT-1	TNKILC	5.37472
001-058_T0_COL_LP_5p_N1__CTCCTAGAGTCTTGCA-1	TNKILC	6.52338
001-058_T0_COL_LP_5p_N1__CCACTACTCAAACGGG-1	TNKILC	3.98784
001-058_T0_COL_LP_5p_N1__CGCTGGACACACATGT-1	TNKILC	2.24451
001-058_T0_COL_LP_5p_N1__AGGTCATTCTGTGCAA-1	TNKILC	5.17153
001-058_T0_COL_LP_5p_N1__ACTGAGTAGATCGATA-1	TNKILC	3.8817
001-058_T0_COL_LP_5p_N1__GTAGGCCGTACAGACG-1	TNKILC	6.53234
001-058_T0_COL_LP_5p_N1__TTGCCGTTCGGCGGTT-1	TNKILC	3.80386
001-058_T0_COL_LP_5p_N1__AGGGTGATCAGGTTCA-1	TNKILC	5.25633
001-058_T0_COL_LP_5p_N1__TCACGAAAGGACATTA-1	TNKILC	3.436
001-058_T0_COL_LP_5p_N1__ACGAGGATCACTCCTG-1	TNKILC	4.26748
001-058_T0_COL_LP_5p_N1__TGCGCAGTCGAACGGA-1	TNKILC	4.34484
001-058_T0_COL_LP_5p_N1__TTCGGTCCACTTCGAA-1	TNKILC	4.76175
001-058_T0_COL_LP_5p_N1__TAGACCAAGATCTGAA-1	TNKILC	1.68786
001-058_T0_COL_LP_5p_N1__ATGTGTGGTTCCGGCA-1	TNKILC	6.2138
001-058_T0_COL_LP_5p_N1__ACTGATGTCATGGTCA-1	TNKILC	9.07416
001-058_T0_COL_LP_5p_N1__CACATTTCAATAACGA-1	TNKILC	3.33649
001-058_T0_COL_LP_5p_N1__GCATGCGTCCGAATGT-1	TNKILC	7.96809
001-058_T0_COL_LP_5p_N1__AGTTGGTAGGATATAC-1	TNKILC	3.63422
001-058_T0_COL_LP_5p_N1__CCGGGATGTCTAACGT-1	TNKILC	5.06379
001-058_T0_COL_LP_5p_N1__GCAGTTATCACCACCT-1	TNKILC	4.29676
001-058_T0_COL_LP_5p_N1__TCGTAGACAAGAAAGG-1	TNKILC	1.96407
001-058_T0_COL_LP_5p_N1__GCGCAGTGTCTAGGTT-1	TNKILC	5.64549
001-058_T0_COL_LP_5p_N1__CGGAGTCCACCAGTTA-1	TNKILC	4.53533
001-058_T0_COL_LP_5p_N1__CTACGTCAGGACACCA-1	TNKILC	6.21869
001-058_T0_COL_LP_5p_N1__AAACCTGTCGAGAACG-1	TNKILC	5.38637
001-058_T0_COL_LP_5p_N1__CTGAAGTCATAGTAAG-1	TNKILC	10.3473
001-058_T0_COL_LP_5p_N1__TGTGGTACAGTCACTA-1	TNKILC	6.89492
001-058_T0_COL_LP_5p_N1__AAAGCAATCCAAGCCG-1	TNKILC	4.93937
001-058_T0_COL_LP_5p_N1__GCTTCCATCAACACGT-1	TNKILC	1.31544
001-058_T0_COL_LP_5p_N1__GTCCTCAAGCTGATAA-1	TNKILC	5.40014
001-058_T0_COL_LP_5p_N1__CACACAACAGGCTCAC-1	TNKILC	5.48656
001-058_T0_COL_LP_5p_N1__GTACGTATCCGTTGCT-1	TNKILC	3.89967
001-058_T0_COL_LP_5p_N1__GTCGTAACACTAGTAC-1	TNKILC	6.00355
001-058_T0_COL_LP_5p_N1__ACCCACTAGAAGGACA-1	TNKILC	8.39211
001-058_T0_COL_LP_5p_N1__CAGGTGCTCTTTAGGG-1	TNKILC	4.33041
001-058_T0_COL_LP_5p_N1__TACTCGCTCAACCATG-1	TNKILC	5.70988
001-058_T0_COL_LP_5p_N1__CACAGTAGTAAAGTCA-1	TNKILC	3.42088
001-058_T0_COL_LP_5p_N1__AGGCCACTCAGAGCTT-1	TNKILC	5.70089
001-058_T0_COL_LP_5p_N1__CGCGGTAAGTCTCCTC-1	TNKILC	1.08112
001-058_T0_COL_LP_5p_N1__GATGAAATCCCTCAGT-1	TNKILC	5.59344
001-058_T0_COL_LP_5p_N1__CTGTTTAGTCCGAATT-1	TNKILC	2.75437
001-058_T0_COL_LP_5p_N1__CCGGGATCACCACCAG-1	TNKILC	3.94553
001-058_T0_COL_LP_5p_N1__CACTCCAAGCTCTCGG-1	TNKILC	3.67964
001-058_T0_COL_LP_5p_N1__AGGCCGTTCCGTACAA-1	TNKILC	4.47561
001-058_T0_COL_LP_5p_N1__TTATGCTGTAAAGGAG-1	TNKILC	4.09656
001-058_T0_COL_LP_5p_N1__GCTGGGTAGCTACCTA-1	TNKILC	7.70471
001-058_T0_COL_LP_5p_N1__GATGAAAAGAAGGTGA-1	TNKILC	4.36881
001-058_T0_COL_LP_5p_N1__ACGAGCCTCCAAGCCG-1	TNKILC	4.58757
001-058_T0_COL_LP_5p_N1__CAAGAAAGTTATCCGA-1	TNKILC	9.6695
001-058_T0_COL_LP_5p_N1__TAGACCAGTTAGATGA-1	TNKILC	4.26197
001-058_T0_COL_LP_5p_N1__TAGACCAAGGTGACCA-1	TNKILC	3.10358
001-058_T0_COL_LP_5p_N1__AGTCTTTAGCCAGGAT-1	TNKILC	5.29283
001-058_T0_COL_LP_5p_N1__CTCGTCAGTTCGCTAA-1	TNKILC	5.36178
001-058_T0_COL_LP_5p_N1__CAGAGAGTCAAAGACA-1	TNKILC	2.98176
001-058_T0_COL_LP_5p_N1__ACACCGGAGGGATGGG-1	TNKILC	4.10676
001-058_T0_COL_LP_5p_N1__CATCGAAGTGTATGGG-1	TNKILC	2.93668
001-058_T0_COL_LP_5p_N1__GGATTACAGGAGTTTA-1	TNKILC	3.09265
001-058_T0_COL_LP_5p_N1__CCATGTCCACTATCTT-1	TNKILC	1.81465
001-058_T0_COL_LP_5p_N1__TTCTACAGTCACTGGC-1	TNKILC	7.58924
001-058_T0_COL_LP_5p_N1__AACCATGAGAGCTTCT-1	TNKILC	3.72732
001-058_T0_COL_LP_5p_N1__TACTTACCACCACCAG-1	TNKILC	1.98602
001-058_T0_COL_LP_5p_N1__GCTGGGTGTACTTCTT-1	TNKILC	2.84111
001-058_T0_COL_LP_5p_N1__AGACGTTCATGTCGAT-1	TNKILC	3.43252
001-058_T0_COL_LP_5p_N1__TTAACTCCAACGATCT-1	TNKILC	6.1186
001-058_T0_COL_LP_5p_N1__CCCTCCTTCAACACGT-1	TNKILC	3.75275
001-058_T0_COL_LP_5p_N1__GTCTTCGAGGAACTGC-1	TNKILC	3.57264
001-058_T0_COL_LP_5p_N1__GTCATTTCAGCTCCGA-1	TNKILC	2.61961
001-058_T0_COL_LP_5p_N1__CCGTTCATCCTAGAAC-1	TNKILC	6.24894
001-058_T0_COL_LP_5p_N1__CTTGGCTAGGCATGGT-1	TNKILC	3.84548
001-058_T0_COL_LP_5p_N1__ATCCACCAGGAATCGC-1	TNKILC	3.89405
001-058_T0_COL_LP_5p_N1__AACTCAGCATCCGCGA-1	TNKILC	7.45445
001-058_T0_COL_LP_5p_N1__CTCGGGACATCCTAGA-1	TNKILC	6.89665
001-058_T0_COL_LP_5p_N1__ATAACGCGTGTTGAGG-1	TNKILC	4.53463
001-058_T0_COL_LP_5p_N1__ACGAGCCTCGATGAGG-1	TNKILC	5.31865
001-058_T0_COL_LP_5p_N1__CTTCTCTCACAGGAGT-1	TNKILC	5.36579
001-058_T0_COL_LP_5p_N1__AAACGGGAGTCCATAC-1	TNKILC	5.35687
001-058_T0_COL_LP_5p_N1__GGGAATGAGAAGGTGA-1	TNKILC	5.79325
001-058_T0_COL_LP_5p_N1__GTTACAGCAAATCCGT-1	TNKILC	2.92941
001-058_T0_COL_LP_5p_N1__TAAGTGCAGAACAATC-1	TNKILC	2.87191
001-058_T0_COL_LP_5p_N1__GCGACCACAGCTTCGG-1	TNKILC	2.82688
001-058_T0_COL_LP_5p_N1__CTAATGGCATGGTAGG-1	TNKILC	3.40463
001-058_T0_COL_LP_5p_N1__AGGTCCGGTCTCCCTA-1	TNKILC	5.36472
001-058_T0_COL_LP_5p_N1__CTACATTAGCGTAGTG-1	TNKILC	5.48632
001-058_T0_COL_LP_5p_N1__ACTGAACCATCTATGG-1	TNKILC	3.77882
001-058_T0_COL_LP_5p_N1__CCTACACTCTGGGCCA-1	TNKILC	5.46498
001-058_T0_COL_LP_5p_N1__GTCACGGAGCTCAACT-1	TNKILC	4.24719
001-058_T0_COL_LP_5p_N1__GGTATTGGTAAGGGAA-1	TNKILC	3.73358
001-058_T0_COL_LP_5p_N1__CCTACCATCTTAGCCC-1	TNKILC	4.17527
001-058_T0_COL_LP_5p_N1__GCATGCGGTATAGGTA-1	TNKILC	4.40037
001-058_T0_COL_LP_5p_N1__TAGTGGTAGGGCACTA-1	TNKILC	6.4991
001-058_T0_COL_LP_5p_N1__GAAGCAGTCTACTATC-1	TNKILC	4.15317
001-058_T0_COL_LP_5p_N1__ATGCGATGTGCAACTT-1	TNKILC	3.52529
001-058_T0_COL_LP_5p_N1__CTTAGGACAAACAACA-1	TNKILC	1.36498
001-058_T0_COL_LP_5p_N1__CAAGATCCAATGACCT-1	TNKILC	5.23144
001-058_T0_COL_LP_5p_N1__GGAAAGCAGCTGAAAT-1	TNKILC	0.811697
001-058_T0_COL_LP_5p_N1__TCGTAGAAGGAGTTTA-1	TNKILC	6.09022
001-058_T0_COL_LP_5p_N1__AGTCTTTCACGTTGGC-1	TNKILC	5.63726
001-058_T0_COL_LP_5p_N1__GCATGATTCCAGTAGT-1	TNKILC	4.67812
001-058_T0_COL_LP_5p_N1__CCACGGAGTCGACTGC-1	TNKILC	4.19109
001-058_T0_COL_LP_5p_N1__TGACAACTCGGTTAAC-1	TNKILC	1.27535
001-058_T0_COL_LP_5p_N1__AAAGCAAGTGGACGAT-1	TNKILC	6.03918
001-058_T0_COL_LP_5p_N1__CGTGAGCCATCAGTAC-1	TNKILC	7.53224
001-058_T0_COL_LP_5p_N1__CATATTCGTGCTTCTC-1	TNKILC	1.73016
001-058_T0_COL_LP_5p_N1__CTGCCTAGTACGCACC-1	TNKILC	3.99561
001-058_T0_COL_LP_5p_N1__GGAATAAGTGCGAAAC-1	TNKILC	4.54471
001-058_T0_COL_LP_5p_N1__TTAGTTCCACTTCTGC-1	TNKILC	6.16773
001-058_T0_COL_LP_5p_N1__AACTCTTCATACGCTA-1	TNKILC	3.36033
001-058_T0_COL_LP_5p_N1__CCACTACCAGACGTAG-1	TNKILC	1.77216
001-058_T0_COL_LP_5p_N1__AGGTCATCAAGCTGGA-1	TNKILC	6.51933
001-058_T0_COL_LP_5p_N1__TTCTCCTTCCATTCTA-1	TNKILC	-0.0921483
001-058_T0_COL_LP_5p_N1__CGCTTCACAATCAGAA-1	TNKILC	3.73519
001-058_T0_COL_LP_5p_N1__CGTAGGCTCACCGGGT-1	TNKILC	2.07661
001-058_T0_COL_LP_5p_N1__CGGAGTCTCACTCCTG-1	TNKILC	2.45627
001-058_T0_COL_LP_5p_N1__GAAGCAGCATATGGTC-1	TNKILC	8.01965
001-058_T0_COL_LP_5p_N1__CAGATCACAACACGCC-1	TNKILC	4.89718
001-058_T0_COL_LP_5p_N1__CATCGAAGTTCGTCTC-1	TNKILC	11.1164
001-058_T0_COL_LP_5p_N1__CGGACGTAGACGCACA-1	TNKILC	4.29367
001-058_T0_COL_LP_5p_N1__CCCTCCTGTAGCTCCG-1	TNKILC	3.51034
001-058_T0_COL_LP_5p_N1__CCGGTAGTCTTGCCGT-1	TNKILC	7.25569
001-058_T0_COL_LP_5p_N1__GACTACAAGTAGGCCA-1	TNKILC	5.6031
001-058_T0_COL_LP_5p_N1__GTTCATTAGCTGAAAT-1	TNKILC	5.7788
001-058_T0_COL_LP_5p_N1__GCAGCCATCAGCTGGC-1	TNKILC	5.21065
001-058_T0_COL_LP_5p_N1__GGACATTCAGCCACCA-1	TNKILC	3.81143
001-058_T0_COL_LP_5p_N1__AGCTCCTGTACCGTTA-1	TNKILC	3.50051
001-058_T0_COL_LP_5p_N1__AGGCCGTTCGCATGGC-1	TNKILC	5.68148
001-058_T0_COL_LP_5p_N1__CCTATTAGTTGCGCAC-1	TNKILC	5.28283
001-058_T0_COL_LP_5p_N1__CGGACTGCAAACAACA-1	TNKILC	2.03001
001-058_T0_COL_LP_5p_N1__CTAATGGCACGGCTAC-1	TNKILC	7.01464
001-058_T0_COL_LP_5p_N1__GCACATATCAAGATCC-1	TNKILC	2.94381
001-058_T0_COL_LP_5p_N1__GTGCTTCGTATGAAAC-1	TNKILC	1.58891
001-058_T0_COL_LP_5p_N1__CTACATTCAATGGATA-1	TNKILC	4.44862
001-058_T0_COL_LP_5p_N1__TTTGGTTTCACGCATA-1	TNKILC	1.95766
001-058_T0_COL_LP_5p_N1__CCTTCCCAGGTGGGTT-1	TNKILC	3.47161
001-058_T0_COL_LP_5p_N1__GACTGCGAGACAATAC-1	TNKILC	3.41732
001-058_T0_COL_LP_5p_N1__TCTTCGGAGGATGGAA-1	TNKILC	3.01461
001-058_T0_COL_LP_5p_N1__GAATGAAGTACAGTGG-1	TNKILC	2.66212
001-058_T0_COL_LP_5p_N1__ACACTGAAGGGCACTA-1	TNKILC	0.920102
001-058_T0_COL_LP_5p_N1__CAAGAAAGTGTCCTCT-1	TNKILC	5.75826
001-058_T0_COL_LP_5p_N1__TCCCGATCACTGTCGG-1	TNKILC	4.67394
001-058_T0_COL_LP_5p_N1__CACAGTACAGCTCGCA-1	TNKILC	1.61901
001-058_T0_COL_LP_5p_N1__CGCTGGAAGAGTACAT-1	TNKILC	5.93484
001-058_T0_COL_LP_5p_N1__GGAATAACAATCAGAA-1	TNKILC	3.84846
001-058_T0_COL_LP_5p_N1__TGTGGTAGTCTGATTG-1	TNKILC	5.26692
001-058_T0_COL_LP_5p_N1__AAATGCCCAAACGCGA-1	TNKILC	3.91819
001-058_T0_COL_LP_5p_N1__AAGGTTCGTCCTAGCG-1	TNKILC	4.30163
001-058_T0_COL_LP_5p_N1__CAGCAGCGTTCCATGA-1	TNKILC	4.46288
001-058_T0_COL_LP_5p_N1__CTGAAACGTCTTGCGG-1	TNKILC	5.86963
001-058_T0_COL_LP_5p_N1__GTGCTTCCACTTAACG-1	TNKILC	3.57073
001-058_T0_COL_LP_5p_N1__GCTGCTTAGTCTTGCA-1	TNKILC	4.65136
001-058_T0_COL_LP_5p_N1__GTGCAGCTCACTTATC-1	TNKILC	4.19405
001-058_T0_COL_LP_5p_N1__CAGCATAGTATCTGCA-1	TNKILC	5.95229
001-058_T0_COL_LP_5p_N1__ACTGATGCATGGTAGG-1	TNKILC	5.48938
001-058_T0_COL_LP_5p_N1__GTTCGGGCAGGTGCCT-1	TNKILC	5.32388
001-058_T0_COL_LP_5p_N1__GCTTGAAGTACTTCTT-1	TNKILC	3.7224
001-058_T0_COL_LP_5p_N1__CCAATCCCAACTGGCC-1	TNKILC	4.52503
001-058_T0_COL_LP_5p_N1__GAAGCAGGTATGCTTG-1	TNKILC	2.63784
001-058_T0_COL_LP_5p_N1__GGGACCTTCCAGGGCT-1	TNKILC	1.43189
001-058_T0_COL_LP_5p_N1__GGCAATTGTTTAGGAA-1	TNKILC	7.65883
001-058_T0_COL_LP_5p_N1__TCATTTGTCACCATAG-1	TNKILC	1.86491
001-058_T0_COL_LP_5p_N1__AACTTTCCAACTTGAC-1	TNKILC	5.99049
001-058_T0_COL_LP_5p_N1__TGTGTTTAGTTACCCA-1	TNKILC	3.0434
001-058_T0_COL_LP_5p_N1__ACTGCTCCATAGGATA-1	TNKILC	5.20897
001-058_T0_COL_LP_5p_N1__CAGAATCGTAGGAGTC-1	TNKILC	1.92501
001-058_T0_COL_LP_5p_N1__TTTGTCATCTATCCCG-1	TNKILC	4.18632
001-058_T0_COL_LP_5p_N1__CAAGTTGAGCGATGAC-1	TNKILC	7.29079
001-058_T0_COL_LP_5p_N1__CATGGCGGTGTGAAAT-1	TNKILC	5.65891
001-058_T0_COL_LP_5p_N1__ACCAGTATCAACGAAA-1	TNKILC	2.60944
001-058_T0_COL_LP_5p_N1__CGTCTACTCGCCCTTA-1	TNKILC	5.67861
001-058_T0_COL_LP_5p_N1__ATGAGGGAGTGGGTTG-1	TNKILC	5.0725
001-058_T0_COL_LP_5p_N1__GGTGCGTCAGCATACT-1	TNKILC	4.12545
001-058_T0_COL_LP_5p_N1__ACGCCGAGTACAGTGG-1	TNKILC	4.41032
001-058_T0_COL_LP_5p_N1__GACACGCCAGACGCTC-1	TNKILC	2.72442
001-058_T0_COL_LP_5p_N1__CTCTAATAGTGCAAGC-1	TNKILC	7.58741
001-058_T0_COL_LP_5p_N1__CTGCTGTTCTTCTGGC-1	TNKILC	3.45938
001-058_T0_COL_LP_5p_N1__GATCGTAGTATATGGA-1	TNKILC	5.88974
001-058_T0_COL_LP_5p_N1__ACGCCAGTCAGATAAG-1	TNKILC	5.39224
001-058_T0_COL_LP_5p_N1__GAACATCGTCTACCTC-1	TNKILC	2.13415
001-058_T0_COL_LP_5p_N1__GGGCACTTCCCTCTTT-1	TNKILC	3.10024
001-058_T0_COL_LP_5p_N1__ACGATACTCGGAAACG-1	TNKILC	7.43602
001-058_T0_COL_LP_5p_N1__AGAGTGGCAGATCGGA-1	TNKILC	1.96995
001-058_T0_COL_LP_5p_N1__GGGAGATCATTTGCTT-1	TNKILC	2.76823
001-058_T0_COL_LP_5p_N1__GTGTGCGTCAGCATGT-1	TNKILC	2.45084
001-058_T0_COL_LP_5p_N1__CCGTACTGTAATAGCA-1	TNKILC	4.68856
001-058_T0_COL_LP_5p_N1__TACCTTATCCAGTATG-1	TNKILC	3.67111
001-058_T0_COL_LP_5p_N1__ATCACGAGTAAAGGAG-1	TNKILC	1.56913
001-058_T0_COL_LP_5p_N1__CGCGTTTCAGTTCCCT-1	TNKILC	1.8737
001-058_T0_COL_LP_5p_N1__CACAGGCCACATTTCT-1	TNKILC	6.68558
001-058_T0_COL_LP_5p_N1__TGCACCTAGTGTCCAT-1	TNKILC	3.87924
001-058_T0_COL_LP_5p_N1__GATCGTACATGCCCGA-1	TNKILC	2.73925
001-058_T0_COL_LP_5p_N1__CAGAGAGAGCTAGTGG-1	TNKILC	3.45385
001-058_T0_COL_LP_5p_N1__TACTCGCGTAAGGGAA-1	TNKILC	4.87446
001-058_T0_COL_LP_5p_N1__TACCTTACAGAGCCAA-1	TNKILC	1.94877
001-058_T0_COL_LP_5p_N1__CGGACACCACGAGAGT-1	TNKILC	2.87431
001-058_T0_COL_LP_5p_N1__CGAACATTCCTCCTAG-1	TNKILC	4.99025
001-058_T0_COL_LP_5p_N1__GACGGCTCACAAGCCC-1	TNKILC	6.797
001-058_T0_COL_LP_5p_N1__TAGTGGTCATCCGTGG-1	TNKILC	4.13052
001-058_T0_COL_LP_5p_N1__TAGAGCTCAGATCTGT-1	TNKILC	4.02794
001-058_T0_COL_LP_5p_N1__CCACTACGTTACGCGC-1	TNKILC	2.6503
001-058_T0_COL_LP_5p_N1__AGGGTGAGTTCAACCA-1	TNKILC	5.6661
001-058_T0_COL_LP_5p_N1__GTAACGTTCTACCTGC-1	TNKILC	5.55792
001-058_T0_COL_LP_5p_N1__CAGATCACAGCGAACA-1	TNKILC	4.47376
001-058_T0_COL_LP_5p_N1__CACACTCAGGAGTCTG-1	TNKILC	5.02678
001-058_T0_COL_LP_5p_N1__TGCGGGTGTGAGGGTT-1	TNKILC	4.28136
001-058_T0_COL_LP_5p_N1__ATTCTACAGGCTACGA-1	TNKILC	3.90275
001-058_T0_COL_LP_5p_N1__CTTAGGAAGTGTTGAA-1	TNKILC	2.97753
001-058_T0_COL_LP_5p_N1__GTGCTTCAGCTGCGAA-1	TNKILC	-0.0912583
001-058_T0_COL_LP_5p_N1__CCTCTGAGTACCCAAT-1	TNKILC	3.61209
001-058_T0_COL_LP_5p_N1__TCTATTGCATAGGATA-1	TNKILC	3.33212
001-058_T0_COL_LP_5p_N1__CACAGTAGTATGAAAC-1	TNKILC	2.31372
001-058_T0_COL_LP_5p_N1__CGCGGTATCTCTGCTG-1	TNKILC	3.57619
001-058_T0_COL_LP_5p_N1__CGATCGGCAGGAATCG-1	TNKILC	3.27653
001-058_T0_COL_LP_5p_N1__CACCTTGGTGTTGAGG-1	TNKILC	7.39535
001-058_T0_COL_LP_5p_N1__GAAATGAAGCGTGTCC-1	TNKILC	5.06196
001-058_T0_COL_LP_5p_N1__TGATTTCTCGTAGGAG-1	TNKILC	1.96024
001-058_T0_COL_LP_5p_N1__ACGGAGACAATGGACG-1	TNKILC	3.11393
001-058_T0_COL_LP_5p_N1__ATCTACTCAATGGATA-1	TNKILC	6.63269
001-058_T0_COL_LP_5p_N1__TGCGTGGAGTACATGA-1	TNKILC	3.72399
001-058_T0_COL_LP_5p_N1__CTTAGGAAGATGCCTT-1	TNKILC	3.1211
001-058_T0_COL_LP_5p_N1__GACAGAGAGCAAATCA-1	TNKILC	1.78546
001-058_T0_COL_LP_5p_N1__CTAGCCTAGCCGTCGT-1	TNKILC	1.89911
001-058_T0_COL_LP_5p_N1__GATCAGTTCATCTGTT-1	TNKILC	4.18221
001-058_T0_COL_LP_5p_N1__TGACTAGCAAGAAGAG-1	TNKILC	2.76888
001-058_T0_COL_LP_5p_N1__CAAGTTGGTGGCAAAC-1	TNKILC	7.58153
001-058_T0_COL_LP_5p_N1__ATAGACCCAACGATCT-1	TNKILC	6.4419
001-058_T0_COL_LP_5p_N1__GCTTGAATCGGAAATA-1	TNKILC	0.267358
001-058_T0_COL_LP_5p_N1__TTGCCGTCAGGGTATG-1	TNKILC	3.94227
001-058_T0_COL_LP_5p_N1__GTCGGGTCACACCGCA-1	TNKILC	3.3577
001-058_T0_COL_LP_5p_N1__CATGACAAGCTGAACG-1	TNKILC	7.0041
001-058_T0_COL_LP_5p_N1__TGGTTAGCATCACCCT-1	TNKILC	3.61159
001-058_T0_COL_LP_5p_N1__GTCACAAGTGAGGGAG-1	TNKILC	0.476164
001-058_T0_COL_LP_5p_N1__CGCGTTTGTCCTCCAT-1	TNKILC	2.73888
001-058_T0_COL_LP_5p_N1__TTAGGCACATACTACG-1	TNKILC	8.01736
001-058_T0_COL_LP_5p_N1__ACTATCTGTGAGTATA-1	TNKILC	4.55437
001-058_T0_COL_LP_5p_N1__CATATTCGTACCATCA-1	TNKILC	5.68676
001-058_T0_COL_LP_5p_N1__CATTATCTCTAACTTC-1	TNKILC	5.67398
001-058_T0_COL_LP_5p_N1__CATTCGCCACCGCTAG-1	TNKILC	2.04097
001-058_T0_COL_LP_5p_N1__GGATGTTTCTTAGAGC-1	TNKILC	2.55223
001-058_T0_COL_LP_5p_N1__TTAGTTCGTAGCTCCG-1	TNKILC	2.411
001-058_T0_COL_LP_5p_N1__TGGCCAGAGAAACCGC-1	TNKILC	3.06179
001-058_T0_COL_LP_5p_N1__AAAGCAAGTAGAAAGG-1	TNKILC	4.8611
001-058_T0_COL_LP_5p_N1__GCGCGATAGCACGCCT-1	TNKILC	3.86059
001-058_T0_COL_LP_5p_N1__AGGGAGTCACTCAGGC-1	TNKILC	3.23374
001-058_T0_COL_LP_5p_N1__TTCTCAACAGCTTCGG-1	TNKILC	2.95361
001-058_T0_COL_LP_5p_N1__AGGGAGTAGCAAATCA-1	TNKILC	7.59118
001-058_T0_COL_LP_5p_N1__TGCCCATTCAGGCCCA-1	TNKILC	1.68008
001-058_T0_COL_LP_5p_N1__GAATGAAAGCAGGCTA-1	TNKILC	2.71355
001-058_T0_COL_LP_5p_N1__GTTCGGGCAGTGACAG-1	TNKILC	3.90195
001-058_T0_COL_LP_5p_N1__GGCGTGTCAAGGACAC-1	TNKILC	7.88612
001-058_T0_COL_LP_5p_N1__CGAGCCAGTCTCATCC-1	TNKILC	3.75414
001-058_T0_COL_LP_5p_N1__CGTCCATTCACCTTAT-1	TNKILC	2.55094
001-058_T0_COL_LP_5p_N1__CAAGTTGTCAGCGATT-1	TNKILC	3.08317
001-058_T0_COL_LP_5p_N1__TGGCCAGAGACCACGA-1	TNKILC	3.42001
001-058_T0_COL_LP_5p_N1__CGGAGCTCATCGGTTA-1	TNKILC	4.37199
001-058_T0_COL_LP_5p_N1__TGAGGGAGTTCCCGAG-1	TNKILC	3.87698
001-058_T0_COL_LP_5p_N1__CCCTCCTAGGCTAGAC-1	TNKILC	4.52323
001-058_T0_COL_LP_5p_N1__GTCAAGTTCAAGGTAA-1	TNKILC	4.76977
001-058_T0_COL_LP_5p_N1__CTCGGAGTCCAGAGGA-1	TNKILC	2.62302
001-058_T0_COL_LP_5p_N1__CTAGAGTTCATGCAAC-1	TNKILC	6.44867
001-058_T0_COL_LP_5p_N1__CTCCTAGCATTCACTT-1	TNKILC	4.50279
001-058_T0_COL_LP_5p_N1__GCACTCTAGTCCTCCT-1	TNKILC	3.38627
001-058_T0_COL_LP_5p_N1__CAAGAAATCGCTGATA-1	TNKILC	6.32853
001-058_T0_COL_LP_5p_N1__AGATCTGAGACTAGAT-1	TNKILC	3.47219
001-058_T0_COL_LP_5p_N1__ATTTCTGAGAATCTCC-1	TNKILC	2.07232
001-058_T0_COL_LP_5p_N1__AAGGCAGAGTTGAGAT-1	TNKILC	2.64096
001-058_T0_COL_LP_5p_N1__TGCCAAAAGCCGTCGT-1	TNKILC	3.69292
001-058_T0_COL_LP_5p_N1__TCTTCGGAGGCCGAAT-1	TNKILC	4.71352
001-058_T0_COL_LP_5p_N1__TCAGGATAGGTTACCT-1	TNKILC	1.11712
001-058_T0_COL_LP_5p_N1__TTGGCAATCCGCGGTA-1	TNKILC	3.15636
001-058_T0_COL_LP_5p_N1__ATTTCTGAGTACATGA-1	TNKILC	6.76754
001-058_T0_COL_LP_5p_N1__CGCTATCGTCGATTGT-1	TNKILC	4.97592
001-058_T0_COL_LP_5p_N1__AGAGTGGGTGAGGCTA-1	TNKILC	1.45765
001-058_T0_COL_LP_5p_N1__AGGTCATAGTGTCCAT-1	TNKILC	4.53794
001-058_T0_COL_LP_5p_N1__ATCCGAAAGTTGTAGA-1	TNKILC	4.73391
001-058_T0_COL_LP_5p_N1__AGTGGGAAGGCAGTCA-1	TNKILC	2.74084
001-058_T0_COL_LP_5p_N1__GCCAAATAGTCCATAC-1	TNKILC	4.71728
001-058_T0_COL_LP_5p_N1__ACACCGGCACCAGGTC-1	TNKILC	4.17529
001-058_T0_COL_LP_5p_N1__GTGAAGGGTGCAGTAG-1	TNKILC	2.2736
001-058_T0_COL_LP_5p_N1__GAAATGACAGCCACCA-1	TNKILC	2.22565
001-058_T0_COL_LP_5p_N1__CATCAGATCTCAAGTG-1	TNKILC	2.30914
001-058_T0_COL_LP_5p_N1__GCTGCAGGTGGCCCTA-1	TNKILC	2.63189
001-058_T0_COL_LP_5p_N1__CATGACAAGATCGATA-1	TNKILC	1.48304
001-058_T0_COL_LP_5p_N1__TACGGTACATGCAACT-1	TNKILC	4.11416
001-058_T0_COL_LP_5p_N1__ATCATGGAGGTGGGTT-1	TNKILC	2.03332
001-058_T0_COL_LP_5p_N1__CTCGAGGAGACAAAGG-1	TNKILC	3.73409
001-058_T0_COL_LP_5p_N1__GCGCCAAGTTACTGAC-1	TNKILC	3.07454
001-058_T0_COL_LP_5p_N1__TAGTGGTGTGGTTTCA-1	TNKILC	1.4829
001-058_T0_COL_LP_5p_N1__GTACGTAAGTAACCCT-1	TNKILC	1.04838
001-058_T0_COL_LP_5p_N1__TGCGTGGTCTGCGGCA-1	TNKILC	6.33456
001-058_T0_COL_LP_5p_N1__ACAGCTAAGCACACAG-1	TNKILC	4.7002
001-058_T0_COL_LP_5p_N1__TTGCGTCCATACTACG-1	TNKILC	4.04741
001-058_T0_COL_LP_5p_N1__AGGCCACCAATGCCAT-1	TNKILC	6.88367
001-058_T0_COL_LP_5p_N1__CCTTTCTTCCAAAGTC-1	TNKILC	3.03486
001-058_T0_COL_LP_5p_N1__TTTGGTTCATGGTTGT-1	TNKILC	2.15481
001-058_T0_COL_LP_5p_N1__GTCACGGGTATAATGG-1	TNKILC	7.8691
001-058_T0_COL_LP_5p_N1__AGAGCTTTCGTTTATC-1	TNKILC	2.82603
001-058_T0_COL_LP_5p_N1__AGTAGTCAGCGTTCCG-1	TNKILC	4.22103
001-058_T0_COL_LP_5p_N1__TTAACTCGTATATGGA-1	TNKILC	5.81347
001-058_T0_COL_LP_5p_N1__CCAATCCGTTTGTTTC-1	TNKILC	3.56104
001-058_T0_COL_LP_5p_N1__TACAGTGTCCGTCAAA-1	TNKILC	2.50587
001-058_T0_COL_LP_5p_N1__GGCGACTTCACCGTAA-1	TNKILC	4.03232
001-058_T0_COL_LP_5p_N1__TGGACGCTCCGAGCCA-1	TNKILC	4.02099
001-058_T0_COL_LP_5p_N1__CAGAGAGAGAGCCCAA-1	TNKILC	3.60986
001-058_T0_COL_LP_5p_N1__CGTTAGACACTACAGT-1	TNKILC	2.87424
001-058_T0_COL_LP_5p_N1__CGTCAGGGTGCAGTAG-1	TNKILC	4.23993
001-058_T0_COL_LP_5p_N1__ATCATGGCAATACGCT-1	TNKILC	1.54437
001-058_T0_COL_LP_5p_N1__TCGGGACCATAGACTC-1	TNKILC	3.23392
001-058_T0_COL_LP_5p_N1__TTAACTCGTGTGTGCC-1	TNKILC	1.48747
001-058_T0_COL_LP_5p_N1__ACGGAGATCAGTGTTG-1	TNKILC	3.52114
001-058_T0_COL_LP_5p_N1__GAGGTGATCTGTACGA-1	TNKILC	3.87463
001-058_T0_COL_LP_5p_N1__AGGTCATCATCCAACA-1	TNKILC	2.801
001-058_T0_COL_LP_5p_N1__ATTACTCCAGGGTACA-1	TNKILC	4.41615
001-058_T0_COL_LP_5p_N1__TTGTAGGTCAACGCTA-1	TNKILC	2.75286
001-058_T0_COL_LP_5p_N1__CGATCGGTCTGAGGGA-1	TNKILC	3.58283
001-058_T0_COL_LP_5p_N1__CGTTGGGGTTGTACAC-1	TNKILC	3.29871
001-058_T0_COL_LP_5p_N1__TAGTTGGGTACTTAGC-1	TNKILC	4.28606
001-058_T0_COL_LP_5p_N1__TTCTCAAAGCGTGTCC-1	TNKILC	1.06329
001-058_T0_COL_LP_5p_N1__AGGGTGATCCTAGGGC-1	TNKILC	2.65436
001-058_T0_COL_LP_5p_N1__GATGCTAGTCGACTGC-1	TNKILC	7.37592
001-058_T0_COL_LP_5p_N1__CGATCGGAGATGTAAC-1	TNKILC	7.7327
001-058_T0_COL_LP_5p_N1__TAGGCATCATGACATC-1	TNKILC	2.78238
001-058_T0_COL_LP_5p_N1__GGGCATCCATACTACG-1	TNKILC	6.17837
001-058_T0_COL_LP_5p_N1__CAGCATACATTACGAC-1	TNKILC	1.93876
001-058_T0_COL_LP_5p_N1__CTGATCCTCATGCAAC-1	TNKILC	5.1933
001-058_T0_COL_LP_5p_N1__CTAGCCTCAGCTGTAT-1	TNKILC	3.40742
001-058_T0_COL_LP_5p_N1__CCATGTCTCCAAGCCG-1	TNKILC	3.21926
001-058_T0_COL_LP_5p_N1__CGATCGGGTGTGGCTC-1	TNKILC	4.19911
001-058_T0_COL_LP_5p_N1__CCTAGCTAGATAGGAG-1	TNKILC	2.50065
001-058_T0_COL_LP_5p_N1__TAGACCACACAGAGGT-1	TNKILC	6.55176
001-058_T0_COL_LP_5p_N1__CGCGTTTGTTAGAACA-1	TNKILC	2.217
001-058_T0_COL_LP_5p_N1__GCAGCCAGTTTCCACC-1	TNKILC	9.99788
001-058_T0_COL_LP_5p_N1__CGCGGTAAGGCGTACA-1	TNKILC	3.35609
001-058_T0_COL_LP_5p_N1__AGCGTATAGGAGCGTT-1	TNKILC	2.61346
001-058_T0_COL_LP_5p_N1__TTTACTGGTAAATGTG-1	TNKILC	3.91298
001-058_T0_COL_LP_5p_N1__GCCTCTACAAGCGAGT-1	TNKILC	0.496482
001-058_T0_COL_LP_5p_N1__ACGGGTCTCAACACTG-1	TNKILC	3.29457
001-058_T0_COL_LP_5p_N1__AGTGAGGTCATCTGCC-1	TNKILC	2.59611
001-058_T0_COL_LP_5p_N1__CTAACTTTCCTTTCTC-1	TNKILC	3.9132
001-058_T0_COL_LP_5p_N1__CCTTTCTTCTACTATC-1	TNKILC	5.36814
001-058_T0_COL_LP_5p_N1__AGGGAGTAGCTGCCCA-1	TNKILC	4.78243
001-058_T0_COL_LP_5p_N1__CGTGTCTCATTGGGCC-1	TNKILC	4.16965
001-058_T0_COL_LP_5p_N1__TATTACCAGTCAAGGC-1	TNKILC	2.18916
001-058_T0_COL_LP_5p_N1__CCTAGCTTCGGTTCGG-1	TNKILC	4.95012
001-058_T0_COL_LP_5p_N1__ACGGGCTGTCAGCTAT-1	TNKILC	4.19882
001-058_T0_COL_LP_5p_N1__TGTTCCGAGCTTTGGT-1	TNKILC	4.91148
001-058_T0_COL_LP_5p_N1__GACCTGGCATCGATGT-1	TNKILC	3.25582
001-058_T0_COL_LP_5p_N1__ACGGGTCGTGGCCCTA-1	TNKILC	7.62494
001-058_T0_COL_LP_5p_N1__CGCGTTTCACATAACC-1	TNKILC	2.73116
001-058_T0_COL_LP_5p_N1__GGACGTCTCGCGATCG-1	TNKILC	3.4915
001-058_T0_COL_LP_5p_N1__TTAGGCATCCCTCAGT-1	TNKILC	4.11288
001-058_T0_COL_LP_5p_N1__CGTGTCTGTCCAAGTT-1	TNKILC	0.79816
001-058_T0_COL_LP_5p_N1__CTCTACGTCGGTTAAC-1	TNKILC	2.07953
001-058_T0_COL_LP_5p_N1__CTCGTCATCTGCTGCT-1	TNKILC	4.27217
001-058_T0_COL_LP_5p_N1__TGCCCATAGATGCCTT-1	TNKILC	3.17389
001-058_T0_COL_LP_5p_N1__CGGACGTTCCACGTTC-1	TNKILC	3.72685
001-058_T0_COL_LP_5p_N1__GACTAACTCTGCTGCT-1	TNKILC	3.19874
001-058_T0_COL_LP_5p_N1__TCAGCTCCATGCCTTC-1	TNKILC	3.16952
001-058_T0_COL_LP_5p_N1__GCACATATCGGAAATA-1	TNKILC	3.86616
001-058_T0_COL_LP_5p_N1__TTATGCTGTCTTCAAG-1	TNKILC	2.64922
001-058_T0_COL_LP_5p_N1__CTACACCGTGGGTCAA-1	TNKILC	4.04561
001-058_T0_COL_LP_5p_N1__AGTAGTCCATGCCTAA-1	TNKILC	1.46681
001-058_T0_COL_LP_5p_N1__CTTAGGAGTCAATGTC-1	TNKILC	2.54451
001-058_T0_COL_LP_5p_N1__CAGTAACTCAGTCAGT-1	TNKILC	3.71366
001-058_T0_COL_LP_5p_N1__AAGTCTGCACCTCGGA-1	TNKILC	0.277737
001-058_T0_COL_LP_5p_N1__GCAAACTCAGGGAGAG-1	TNKILC	5.97319
001-058_T0_COL_LP_5p_N1__GAGTCCGAGGATCGCA-1	TNKILC	2.60817
001-058_T0_COL_LP_5p_N1__GAATGAATCGGCGCTA-1	TNKILC	2.40663
001-058_T0_COL_LP_5p_N1__CTACACCGTACCGTTA-1	TNKILC	5.05739
001-058_T0_COL_LP_5p_N1__AAGTCTGGTATGCTTG-1	TNKILC	2.76012
001-058_T0_COL_LP_5p_N1__CACAGGCGTGCAACTT-1	TNKILC	4.44566
001-058_T0_COL_LP_5p_N1__CCTACCAGTGCCTTGG-1	TNKILC	3.86083
001-058_T0_COL_LP_5p_N1__TCAGCAAAGAAGGACA-1	TNKILC	1.16229
001-058_T0_COL_LP_5p_N1__GACCTGGAGAGAGCTC-1	TNKILC	3.88862
001-058_T0_COL_LP_5p_N1__TCTGAGAAGATCCCGC-1	TNKILC	1.45389
001-058_T0_COL_LP_5p_N1__CTGTGCTCAGTCAGAG-1	TNKILC	3.36145
001-058_T0_COL_LP_5p_N1__TTCTTAGGTCGAATCT-1	TNKILC	4.15908
001-058_T0_COL_LP_5p_N1__CGATCGGCAAGCCCAC-1	TNKILC	3.96346
001-058_T0_COL_LP_5p_N1__AGGCCGTAGTGTCCCG-1	TNKILC	2.05288
001-058_T0_COL_LP_5p_N1__TTGGCAAAGGACAGCT-1	TNKILC	4.15842
001-058_T0_COL_LP_5p_N1__CTGCGGAAGTGGCACA-1	TNKILC	2.86604
001-058_T0_COL_LP_5p_N1__CATCGAAGTTGGGACA-1	TNKILC	1.73219
001-058_T0_COL_LP_5p_N1__CCCATACCATACTCTT-1	TNKILC	4.39962
001-058_T0_COL_LP_5p_N1__CAGCAGCTCAAACCAC-1	TNKILC	4.99347
001-058_T0_COL_LP_5p_N1__GGGCATCTCCTTTACA-1	TNKILC	1.82119
001-058_T0_COL_LP_5p_N1__CGGTTAAGTCGGGTCT-1	TNKILC	3.97313
001-058_T0_COL_LP_5p_N1__CTCTACGCAAACGTGG-1	TNKILC	2.99436
001-058_T0_COL_LP_5p_N1__ACTATCTAGAGTTGGC-1	TNKILC	0.591933
001-058_T0_COL_LP_5p_N1__CCACGGAAGTTAGCGG-1	TNKILC	2.1534
001-058_T0_COL_LP_5p_N1__GAACATCAGCGATATA-1	TNKILC	3.2408
001-058_T0_COL_LP_5p_N1__GAACATCGTCTTGTCC-1	TNKILC	3.8956
001-058_T0_COL_LP_5p_N1__ATCATGGCACAGGCCT-1	TNKILC	1.84363
001-058_T0_COL_LP_5p_N1__TCGGTAATCTTAGCCC-1	TNKILC	2.40235
001-058_T0_COL_LP_5p_N1__AGTCTTTGTAATTGGA-1	TNKILC	6.97164
001-058_T0_COL_LP_5p_N1__CGTAGGCAGTACTTGC-1	TNKILC	2.97086
001-058_T0_COL_LP_5p_N1__GGGCACTTCGATAGAA-1	TNKILC	3.90599
001-058_T0_COL_LP_5p_N1__ACTGATGTCCCAAGAT-1	TNKILC	6.35668
001-058_T0_COL_LP_5p_N1__CAAGTTGGTCCGTGAC-1	TNKILC	4.43161
001-058_T0_COL_LP_5p_N1__CTTACCGGTCTCTTTA-1	TNKILC	5.92404
001-058_T0_COL_LP_5p_N1__TGCCCTAGTCGCATAT-1	TNKILC	2.83626
001-058_T0_COL_LP_5p_N1__CCCATACTCTCCAACC-1	TNKILC	5.90914
001-058_T0_COL_LP_5p_N1__ACACCAACAGCTGTTA-1	TNKILC	3.45235
001-058_T0_COL_LP_5p_N1__CATTCGCTCAGCTCTC-1	TNKILC	3.90177
001-058_T0_COL_LP_5p_N1__CAGATCACAGAGTGTG-1	TNKILC	7.65426
001-058_T0_COL_LP_5p_N1__TCGAGGCAGCAGATCG-1	TNKILC	2.707
001-058_T0_COL_LP_5p_N1__CCGTACTTCGCCCTTA-1	TNKILC	2.99825
001-058_T0_COL_LP_5p_N1__GCCTCTAGTCGGGTCT-1	TNKILC	1.27528
001-058_T0_COL_LP_5p_N1__TGGGCGTGTCTCTCGT-1	TNKILC	4.00324
001-058_T0_COL_LP_5p_N1__CACCAGGCAGCCTTTC-1	TNKILC	2.23947
001-058_T0_COL_LP_5p_N1__AGTGGGAGTGTATGGG-1	TNKILC	5.03155
001-058_T0_COL_LP_5p_N1__CGACCTTCATGCGCAC-1	TNKILC	4.29981
001-058_T0_COL_LP_5p_N1__TGCACCTTCGTTGCCT-1	TNKILC	5.01559
001-058_T0_COL_LP_5p_N1__TGCACCTTCTGTTTGT-1	TNKILC	2.30172
001-058_T0_COL_LP_5p_N1__AGAGCGAAGGTCATCT-1	TNKILC	6.37642
001-058_T0_COL_LP_5p_N1__CGGACGTGTCACCCAG-1	TNKILC	1.95902
001-058_T0_COL_LP_5p_N1__GCATGTAAGGCATGGT-1	TNKILC	4.69173
001-058_T0_COL_LP_5p_N1__CAACCTCGTGTGTGCC-1	TNKILC	3.3536
001-058_T0_COL_LP_5p_N1__ACGCCAGGTACCGTAT-1	TNKILC	5.33084
001-058_T0_COL_LP_5p_N1__CTCCTAGTCGTTGACA-1	TNKILC	3.04281
001-058_T0_COL_LP_5p_N1__GTCCTCACATTTCAGG-1	TNKILC	2.4896
001-058_T0_COL_LP_5p_N1__ACTGATGAGTGCTGCC-1	TNKILC	1.65725
001-058_T0_COL_LP_5p_N1__TAGGCATTCAAACAAG-1	TNKILC	4.47272
001-058_T0_COL_LP_5p_N1__GCATGTACACACTGCG-1	TNKILC	3.87412
001-058_T0_COL_LP_5p_N1__TACTTGTCAATCTACG-1	TNKILC	2.03949
001-058_T0_COL_LP_5p_N1__GACGCGTGTCCTGCTT-1	TNKILC	0.593823
001-058_T0_COL_LP_5p_N1__CCTCAGTCATGGGAAC-1	TNKILC	4.67535
001-058_T0_COL_LP_5p_N1__CATATTCGTGAGTGAC-1	TNKILC	6.83574
001-058_T0_COL_LP_5p_N1__CCAGCGATCGCTGATA-1	TNKILC	2.23547
001-058_T0_COL_LP_5p_N1__TAGAGCTAGATCGGGT-1	TNKILC	1.45654
001-058_T0_COL_LP_5p_N1__CAGCAGCTCTAAGCCA-1	TNKILC	3.53553
001-058_T0_COL_LP_5p_N1__CGTCACTTCCTGTACC-1	TNKILC	3.8044
001-058_T0_COL_LP_5p_N1__TGAGCATAGCCCAGCT-1	TNKILC	2.59291
001-058_T0_COL_LP_5p_N1__ATCTACTGTAGAGTGC-1	TNKILC	6.97266
001-058_T0_COL_LP_5p_N1__GGACATTGTAGGGACT-1	TNKILC	1.52104
001-058_T0_COL_LP_5p_N1__AGTGGGAGTGGTCCGT-1	TNKILC	1.97051
001-058_T0_COL_LP_5p_N1__ACACCGGTCAGCTGGC-1	TNKILC	0.44782
001-058_T0_COL_LP_5p_N1__TGCTACCTCTTCCTTC-1	TNKILC	2.15395
001-058_T0_COL_LP_5p_N1__GTATTCTAGCGTGAGT-1	TNKILC	6.11909
001-058_T0_COL_LP_5p_N1__TGAAAGACACACCGAC-1	TNKILC	5.10753
001-058_T0_COL_LP_5p_N1__TCGCGAGAGCGTTTAC-1	TNKILC	2.69521
001-058_T0_COL_LP_5p_N1__GTCGTAATCACAATGC-1	TNKILC	0.614658
001-058_T0_COL_LP_5p_N1__CGTGTAATCGGCTACG-1	TNKILC	5.14149
001-058_T0_COL_LP_5p_N1__ACGATACCATGTAGTC-1	TNKILC	0.561797
001-058_T0_COL_LP_5p_N1__GCCAAATGTTGATTGC-1	TNKILC	0.267055
001-058_T0_COL_LP_5p_N1__ATGGGAGGTAATCACC-1	TNKILC	3.08528
001-058_T0_COL_LP_5p_N1__GAGTCCGGTAGAGCTG-1	TNKILC	3.7151
001-058_T0_COL_LP_5p_N1__CAGCGACTCCATTCTA-1	TNKILC	1.25393
001-058_T0_COL_LP_5p_N1__GACGTGCGTCTGATCA-1	TNKILC	4.44099
001-058_T0_COL_LP_5p_N1__GGTGAAGGTCGGCACT-1	TNKILC	8.66588
001-058_T0_COL_LP_5p_N1__TGGTTCCGTTTGCATG-1	TNKILC	5.45082
001-058_T0_COL_LP_5p_N1__GCAGTTAAGCGCCTCA-1	TNKILC	4.1268
001-058_T0_COL_LP_5p_N1__GGATGTTCACTAGTAC-1	TNKILC	3.38903
001-058_T0_COL_LP_5p_N1__GGTGCGTAGTCCGTAT-1	TNKILC	4.34153
001-058_T0_COL_LP_5p_N1__CGTGTAAGTAAACACA-1	TNKILC	3.43934
001-058_T0_COL_LP_5p_N1__GAGTCCGGTCTCTTAT-1	TNKILC	-0.220023
001-058_T0_COL_LP_5p_N1__GGATGTTGTTGACGTT-1	TNKILC	3.36704
001-058_T0_COL_LP_5p_N1__CCTATTACAGACGCAA-1	TNKILC	3.57773
001-058_T0_COL_LP_5p_N1__TCGCGTTGTGAGTGAC-1	TNKILC	4.44998
001-058_T0_COL_LP_5p_N1__TTCGGTCAGTGGACGT-1	TNKILC	1.98717
001-058_T0_COL_LP_5p_N1__TGAAAGACATGGATGG-1	TNKILC	3.4971
001-058_T0_COL_LP_5p_N1__GCTCCTATCTCAAGTG-1	TNKILC	4.9892
001-058_T0_COL_LP_5p_N1__CGGTTAAGTGGCTCCA-1	TNKILC	0.605928
001-058_T0_COL_LP_5p_N1__GGTGCGTGTCTAGTCA-1	TNKILC	3.39421
001-058_T0_COL_LP_5p_N1__GCAAACTCAAGCGTAG-1	TNKILC	2.90573
001-058_T0_COL_LP_5p_N1__CAGCATACAATTGCTG-1	TNKILC	1.73352
001-058_T0_COL_LP_5p_N1__ATTCTACGTCAGAAGC-1	TNKILC	1.7727
001-058_T0_COL_LP_5p_N1__ATCACGAGTAGTGAAT-1	TNKILC	2.87105
001-058_T0_COL_LP_5p_N1__CGTGTCTTCGAGCCCA-1	TNKILC	8.15774
001-058_T0_COL_LP_5p_N1__ACTGCTCAGCTAGTCT-1	TNKILC	5.90266
001-058_T0_COL_LP_5p_N1__TCGTACCGTCGAGATG-1	TNKILC	1.931
001-058_T0_COL_LP_5p_N1__CAAGGCCTCCTGTACC-1	TNKILC	3.50772
001-058_T0_COL_LP_5p_N1__TTCGGTCGTAATCACC-1	TNKILC	1.75269
001-058_T0_COL_LP_5p_N1__GCATGCGCATTGCGGC-1	TNKILC	2.949
001-058_T0_COL_LP_5p_N1__TAAACCGGTTCGTGAT-1	TNKILC	3.77093
001-058_T0_COL_LP_5p_N1__CTACCCAGTCAATACC-1	TNKILC	4.02393
001-058_T0_COL_LP_5p_N1__AACGTTGTCTTGCATT-1	TNKILC	0.837891
001-058_T0_COL_LP_5p_N1__CTTAGGAAGAGGTTGC-1	TNKILC	0.32749
001-058_T0_COL_LP_5p_N1__CTCGTCACAGAAGCAC-1	TNKILC	5.00243
001-058_T0_COL_LP_5p_N1__GTCTTCGGTTCGCTAA-1	TNKILC	1.97988
001-058_T0_COL_LP_5p_N1__TCGAGGCGTGTGTGCC-1	TNKILC	2.25858
001-058_T0_COL_LP_5p_N1__ACTGAACTCTTCGAGA-1	TNKILC	2.70033
001-058_T0_COL_LP_5p_N1__CCGTGGAAGAGCTGCA-1	TNKILC	5.12606
001-058_T0_COL_LP_5p_N1__TGCTGCTGTATATGGA-1	TNKILC	3.45661
001-058_T0_COL_LP_5p_N1__CGGCTAGCAACACCTA-1	TNKILC	2.70044
001-058_T0_COL_LP_5p_N1__GGTGAAGGTGGTGTAG-1	TNKILC	2.6232
001-058_T0_COL_LP_5p_N1__TTGGAACGTCATCGGC-1	TNKILC	7.102
001-058_T0_COL_LP_5p_N1__ATGGGAGCATTCCTGC-1	TNKILC	1.8817
001-058_T0_COL_LP_5p_N1__GTCACGGGTCAATGTC-1	TNKILC	2.2373
001-058_T0_COL_LP_5p_N1__GAATGAAAGCTCCTCT-1	TNKILC	1.44903
001-063_T0_COL_EPI_5p_N1__CTTAACTCAGCCAGAA-1	TNKILC	4.22574
001-063_T0_COL_EPI_5p_N1__TACTTGTAGTAGTGCG-1	TNKILC	2.99851
001-063_T0_COL_EPI_5p_N1__TTCTCCTGTTCCTCCA-1	TNKILC	5.56204
001-063_T0_COL_EPI_5p_N1__GAAATGACATTAGCCA-1	TNKILC	6.6536
001-063_T0_COL_EPI_5p_N1__GTTTCTACAAGAGGCT-1	TNKILC	3.71739
001-063_T0_COL_EPI_5p_N1__CCCAATCCACACGCTG-1	TNKILC	2.78364
001-063_T0_COL_EPI_5p_N1__TCGCGTTAGTTGTAGA-1	TNKILC	3.39819
001-063_T0_COL_EPI_5p_N1__CCAATCCGTTAGGGTG-1	TNKILC	3.94265
001-063_T0_COL_EPI_5p_N1__CTCACACCACGTTGGC-1	TNKILC	6.21836
001-063_T0_COL_EPI_5p_N1__ACGGGCTAGTCCGTAT-1	TNKILC	3.24946
001-063_T0_COL_EPI_5p_N1__GGGATGACACCATCCT-1	TNKILC	4.31985
001-063_T0_COL_EPI_5p_N1__CGTCACTTCGCCAAAT-1	TNKILC	1.9212
001-063_T0_COL_EPI_5p_N1__ACGCCAGTCGCGATCG-1	TNKILC	2.67894
001-063_T0_COL_EPI_5p_N1__CGGTTAAGTGTGGTTT-1	TNKILC	2.85814
001-063_T0_COL_EPI_5p_N1__GTTCATTGTACCGTTA-1	TNKILC	3.49673
001-063_T0_COL_LP_5p_N1__TTGACTTTCGATAGAA-1	TNKILC	6.68677
001-063_T0_COL_LP_5p_N1__CGGACGTAGATGTCGG-1	TNKILC	4.76406
001-063_T0_COL_LP_5p_N1__GTTCTCGAGTGCGATG-1	TNKILC	5.51423
001-063_T0_COL_LP_5p_N1__AGCATACTCAAGGTAA-1	TNKILC	4.22772
001-063_T0_COL_LP_5p_N1__AAGGCAGGTCGCGTGT-1	TNKILC	5.44457
001-063_T0_COL_LP_5p_N1__CCTCTGATCACGACTA-1	TNKILC	5.38935
001-063_T0_COL_LP_5p_N1__TGCGCAGTCTATCCCG-1	TNKILC	8.45409
001-063_T0_COL_LP_5p_N1__TTGTAGGAGTACATGA-1	TNKILC	8.68505
001-063_T0_COL_LP_5p_N1__ATTGGACGTGACAAAT-1	TNKILC	5.55587
001-063_T0_COL_LP_5p_N1__GACTACACACGAGGTA-1	TNKILC	2.12988
001-063_T0_COL_LP_5p_N1__TGCCCATCATACTACG-1	TNKILC	7.90736
001-063_T0_COL_LP_5p_N1__ATCTACTCACACGCTG-1	TNKILC	7.33388
001-063_T0_COL_LP_5p_N1__GGAAAGCTCTAGAGTC-1	TNKILC	2.04556
001-063_T0_COL_LP_5p_N1__CGTGAGCGTGTTTGTG-1	TNKILC	7.93465
001-063_T0_COL_LP_5p_N1__CTTCTCTCAAATACAG-1	TNKILC	5.6911
001-063_T0_COL_LP_5p_N1__TGCTACCTCAGCATGT-1	TNKILC	6.9038
001-063_T0_COL_LP_5p_N1__ATCCACCTCGTGACAT-1	TNKILC	3.75974
001-063_T0_COL_LP_5p_N1__CCTAAAGTCACTTATC-1	TNKILC	6.61169
001-063_T0_COL_LP_5p_N1__CACAGTATCAGTACGT-1	TNKILC	8.85474
001-063_T0_COL_LP_5p_N1__CTAATGGGTAGAAAGG-1	TNKILC	4.12989
001-063_T0_COL_LP_5p_N1__GTATCTTGTATAGGGC-1	TNKILC	7.00736
001-063_T0_COL_LP_5p_N1__AGGGTGATCCAAATGC-1	TNKILC	4.24982
001-063_T0_COL_LP_5p_N1__AACTTTCAGGGATCTG-1	TNKILC	7.41807
001-063_T0_COL_LP_5p_N1__AGTCTTTGTGAAAGAG-1	TNKILC	3.63779
001-063_T0_COL_LP_5p_N1__CCTCTGACACAAGACG-1	TNKILC	3.9631
001-063_T0_COL_LP_5p_N1__CCACGGACATGGTCTA-1	TNKILC	4.08197
001-063_T0_COL_LP_5p_N1__GTCGGGTTCGCTTAGA-1	TNKILC	5.45106
001-063_T0_COL_LP_5p_N1__AAAGTAGTCGTTACGA-1	TNKILC	8.60207
001-063_T0_COL_LP_5p_N1__CATATGGGTGCGATAG-1	TNKILC	3.0921
001-063_T0_COL_LP_5p_N1__CCACTACCATGCCACG-1	TNKILC	6.95375
001-063_T0_COL_LP_5p_N1__GTTAAGCCAAGCCGTC-1	TNKILC	5.4429
001-063_T0_COL_LP_5p_N1__CGGAGTCTCTAACTCT-1	TNKILC	4.58449
001-063_T0_COL_LP_5p_N1__GCTTGAAGTGTTCTTT-1	TNKILC	8.90251
001-063_T0_COL_LP_5p_N1__GACTGCGAGTAACCCT-1	TNKILC	7.44564
001-063_T0_COL_LP_5p_N1__TAGTTGGAGGTTCCTA-1	TNKILC	5.6007
001-063_T0_COL_LP_5p_N1__AACCATGTCGAGCCCA-1	TNKILC	8.0229
001-063_T0_COL_LP_5p_N1__AGTGGGAGTAAGTTCC-1	TNKILC	5.2249
001-063_T0_COL_LP_5p_N1__AGCCTAACACAGATTC-1	TNKILC	7.01774
001-063_T0_COL_LP_5p_N1__CTAGCCTGTGCAGTAG-1	TNKILC	6.05047
001-063_T0_COL_LP_5p_N1__CTAGCCTGTCTCACCT-1	TNKILC	7.95057
001-063_T0_COL_LP_5p_N1__CCATTCGTCAGAGCTT-1	TNKILC	6.83174
001-063_T0_COL_LP_5p_N1__CAGAATCCAAAGCGGT-1	TNKILC	9.59555
001-063_T0_COL_LP_5p_N1__AACTCCCTCGTCCGTT-1	TNKILC	6.12242
001-063_T0_COL_LP_5p_N1__CGATCGGTCAGTTGAC-1	TNKILC	4.34873
001-063_T0_COL_LP_5p_N1__TACCTTATCTAACCGA-1	TNKILC	4.52419
001-063_T0_COL_LP_5p_N1__GCGACCAAGTTGAGAT-1	TNKILC	4.07485
001-063_T0_COL_LP_5p_N1__CATGGCGCACCCAGTG-1	TNKILC	6.27872
001-063_T0_COL_LP_5p_N1__CAGAATCTCTGGAGCC-1	TNKILC	3.05601
001-063_T0_COL_LP_5p_N1__TGGGAAGGTCGCATAT-1	TNKILC	6.04648
001-063_T0_COL_LP_5p_N1__AGAGCGAAGACTCGGA-1	TNKILC	4.86214
001-063_T0_COL_LP_5p_N1__ACATACGCAGCATACT-1	TNKILC	6.61945
001-063_T0_COL_LP_5p_N1__TAGCCGGCACGGTAAG-1	TNKILC	5.87382
001-063_T0_COL_LP_5p_N1__ATTCTACAGTAGCCGA-1	TNKILC	7.0531
001-063_T0_COL_LP_5p_N1__CTAGAGTCACGACGAA-1	TNKILC	3.9367
001-063_T0_COL_LP_5p_N1__ACCAGTAAGGAGTAGA-1	TNKILC	8.35195
001-063_T0_COL_LP_5p_N1__TGGGAAGGTCATTAGC-1	TNKILC	5.34123
001-063_T0_COL_LP_5p_N1__TGGACGCTCACGAAGG-1	TNKILC	6.97274
001-063_T0_COL_LP_5p_N1__GGCCGATTCGGTTCGG-1	TNKILC	3.53925
001-063_T0_COL_LP_5p_N1__GCATGATAGTTCGATC-1	TNKILC	4.85401
001-063_T0_COL_LP_5p_N1__CACAGGCTCGTGGGAA-1	TNKILC	4.70605
001-063_T0_COL_LP_5p_N1__GCCAAATCACTGTGTA-1	TNKILC	3.45346
001-063_T0_COL_LP_5p_N1__GCTCTGTCACATGACT-1	TNKILC	6.86815
001-063_T0_COL_LP_5p_N1__AGCTCTCAGGGTTTCT-1	TNKILC	6.36958
001-063_T0_COL_LP_5p_N1__CGGAGTCTCTTTAGGG-1	TNKILC	8.12434
001-063_T0_COL_LP_5p_N1__GTGCTTCGTACTTCTT-1	TNKILC	4.58012
001-063_T0_COL_LP_5p_N1__CGTTCTGTCACGACTA-1	TNKILC	5.72581
001-063_T0_COL_LP_5p_N1__CGACTTCCAACACCCG-1	TNKILC	9.10463
001-063_T0_COL_LP_5p_N1__GGGCATCTCGACCAGC-1	TNKILC	7.25741
001-063_T0_COL_LP_5p_N1__GTCTCGTGTCATGCAT-1	TNKILC	8.95451
001-063_T0_COL_LP_5p_N1__ACGATACCACACGCTG-1	TNKILC	7.56827
001-063_T0_COL_LP_5p_N1__AACTCTTGTATCACCA-1	TNKILC	9.47179
001-063_T0_COL_LP_5p_N1__TACGGGCGTTATCCGA-1	TNKILC	5.58108
001-063_T0_COL_LP_5p_N1__CAGAGAGTCATACGGT-1	TNKILC	4.69537
001-063_T0_COL_LP_5p_N1__TTTGTCAAGTGCAAGC-1	TNKILC	4.21916
001-063_T0_COL_LP_5p_N1__GCAAACTAGGCCCTCA-1	TNKILC	5.26954
001-063_T0_COL_LP_5p_N1__GAATAAGTCTGTCAAG-1	TNKILC	6.49787
001-063_T0_COL_LP_5p_N1__CAAGTTGTCCTGTACC-1	TNKILC	4.95908
001-063_T0_COL_LP_5p_N1__CACTCCATCTGCTTGC-1	TNKILC	6.32219
001-063_T0_COL_LP_5p_N1__ACTTACTAGTCCATAC-1	TNKILC	4.89968
001-063_T0_COL_LP_5p_N1__ACGCAGCCAAACCTAC-1	TNKILC	4.55347
001-063_T0_COL_LP_5p_N1__GGATTACGTGATAAAC-1	TNKILC	8.33828
001-063_T0_COL_LP_5p_N1__TACCTATCACCCATTC-1	TNKILC	6.37032
001-063_T0_COL_LP_5p_N1__CGGACTGGTGATGCCC-1	TNKILC	8.26503
001-063_T0_COL_LP_5p_N1__CGGACACGTCAGAGGT-1	TNKILC	6.3749
001-063_T0_COL_LP_5p_N1__AGATTGCGTAAGTAGT-1	TNKILC	7.59538
001-063_T0_COL_LP_5p_N1__TAAACCGAGAGTAATC-1	TNKILC	7.12453
001-063_T0_COL_LP_5p_N1__TTCTTAGAGATCACGG-1	TNKILC	6.68476
001-063_T0_COL_LP_5p_N1__TTAGGACAGCCGCCTA-1	TNKILC	8.23141
001-063_T0_COL_LP_5p_N1__TGACTTTGTGGTGTAG-1	TNKILC	3.53116
001-063_T0_COL_LP_5p_N1__GGTGAAGGTAATCGTC-1	TNKILC	4.82753
001-063_T0_COL_LP_5p_N1__AAACCTGCAGACAAAT-1	TNKILC	7.06277
001-063_T0_COL_LP_5p_N1__CACAAACCACCAGCAC-1	TNKILC	7.20086
001-063_T0_COL_LP_5p_N1__CTAGCCTTCGTAGATC-1	TNKILC	7.44548
001-063_T0_COL_LP_5p_N1__ATAACGCTCGGTGTCG-1	TNKILC	5.1767
001-063_T0_COL_LP_5p_N1__GTGGGTCAGTACGATA-1	TNKILC	6.57579
001-063_T0_COL_LP_5p_N1__CTGCTGTAGTTGAGAT-1	TNKILC	4.36977
001-063_T0_COL_LP_5p_N1__GGAAAGCTCAACACTG-1	TNKILC	3.43456
001-063_T0_COL_LP_5p_N1__GCTGGGTGTAGTACCT-1	TNKILC	8.30497
001-063_T0_COL_LP_5p_N1__CGTAGCGTCCCAAGTA-1	TNKILC	6.70065
001-063_T0_COL_LP_5p_N1__CTAACTTTCGGAGCAA-1	TNKILC	5.69877
001-063_T0_COL_LP_5p_N1__TTTCCTCAGCTTATCG-1	TNKILC	5.75849
001-063_T0_COL_LP_5p_N1__GGACATTCATGGATGG-1	TNKILC	7.92823
001-063_T0_COL_LP_5p_N1__CTAATGGCACGACGAA-1	TNKILC	4.15823
001-063_T0_COL_LP_5p_N1__AAATGCCTCCAAGTAC-1	TNKILC	5.24239
001-063_T0_COL_LP_5p_N1__CCTAAAGGTAATAGCA-1	TNKILC	7.25523
001-063_T0_COL_LP_5p_N1__GTGCATAAGGCATTGG-1	TNKILC	6.24019
001-063_T0_COL_LP_5p_N1__GCGACCATCTTGCAAG-1	TNKILC	9.02034
001-063_T0_COL_LP_5p_N1__TGTGGTAGTCGGCACT-1	TNKILC	2.58511
001-063_T0_COL_LP_5p_N1__CATCGGGTCGTTGCCT-1	TNKILC	4.34773
001-063_T0_COL_LP_5p_N1__ACTGAACAGTGTTTGC-1	TNKILC	5.30852
001-063_T0_COL_LP_5p_N1__ACTTTCATCCCTGACT-1	TNKILC	8.1713
001-063_T0_COL_LP_5p_N1__CGTTCTGCAGGTGCCT-1	TNKILC	5.00468
001-063_T0_COL_LP_5p_N1__AGGTCATGTCTCGTTC-1	TNKILC	7.3475
001-063_T0_COL_LP_5p_N1__CACAGGCCAGATCTGT-1	TNKILC	4.55919
001-063_T0_COL_LP_5p_N1__ATTACTCAGCTCTCGG-1	TNKILC	5.64784
001-063_T0_COL_LP_5p_N1__GACTAACCAGATAATG-1	TNKILC	6.43558
001-063_T0_COL_LP_5p_N1__ATTTCTGCACCATGTA-1	TNKILC	8.17454
001-063_T0_COL_LP_5p_N1__ATCTACTAGTTACGGG-1	TNKILC	6.14592
001-063_T0_COL_LP_5p_N1__TTGGAACGTGAGTATA-1	TNKILC	5.12504
001-063_T0_COL_LP_5p_N1__ACGCCGACAATCAGAA-1	TNKILC	9.75284
001-063_T0_COL_LP_5p_N1__CACTCCACACACATGT-1	TNKILC	5.4713
001-063_T0_COL_LP_5p_N1__TTCGGTCAGAGTGACC-1	TNKILC	7.60947
001-063_T0_COL_LP_5p_N1__CTTGGCTAGACAGAGA-1	TNKILC	6.20452
001-063_T0_COL_LP_5p_N1__CCTACACAGAGTAATC-1	TNKILC	5.75215
001-063_T0_COL_LP_5p_N1__ATCATGGAGCTTTGGT-1	TNKILC	4.8182
001-063_T0_COL_LP_5p_N1__AGCAGCCCATCAGTCA-1	TNKILC	9.08602
001-063_T0_COL_LP_5p_N1__ACGCAGCCAAATACAG-1	TNKILC	9.29241
001-063_T0_COL_LP_5p_N1__AGTTGGTCACTTACGA-1	TNKILC	4.12429
001-063_T0_COL_LP_5p_N1__CATTATCCATCCAACA-1	TNKILC	5.11255
001-063_T0_COL_LP_5p_N1__AGTGAGGTCCGGCACA-1	TNKILC	6.79134
001-063_T0_COL_LP_5p_N1__GAGCAGAAGAAAGTGG-1	TNKILC	6.66938
001-063_T0_COL_LP_5p_N1__TCCACACCACATTAGC-1	TNKILC	8.57811
001-063_T0_COL_LP_5p_N1__CAGCTAAGTAGATTAG-1	TNKILC	7.31165
001-063_T0_COL_LP_5p_N1__ATCCACCAGGCCCTTG-1	TNKILC	6.57015
001-063_T0_COL_LP_5p_N1__TACTCATTCATCTGTT-1	TNKILC	3.73295
001-063_T0_COL_LP_5p_N1__GATGAGGCATGATCCA-1	TNKILC	7.43633
001-063_T0_COL_LP_5p_N1__ACCAGTATCCATGCTC-1	TNKILC	4.90896
001-063_T0_COL_LP_5p_N1__ACGGCCAGTCAGCTAT-1	TNKILC	7.77136
001-063_T0_COL_LP_5p_N1__ACATCAGAGCACAGGT-1	TNKILC	4.7512
001-063_T0_COL_LP_5p_N1__CTAACTTAGTGGAGAA-1	TNKILC	4.7299
001-063_T0_COL_LP_5p_N1__CACAGGCTCGTACGGC-1	TNKILC	6.98805
001-063_T0_COL_LP_5p_N1__TTGACTTCAGCTCGAC-1	TNKILC	6.9135
001-063_T0_COL_LP_5p_N1__GTGCTTCTCAGTACGT-1	TNKILC	7.48266
001-063_T0_COL_LP_5p_N1__GATGAAACAGGTCCAC-1	TNKILC	3.8039
001-063_T0_COL_LP_5p_N1__GGAATAAAGATACACA-1	TNKILC	5.18598
001-063_T0_COL_LP_5p_N1__ATCACGACATGGTCTA-1	TNKILC	9.70749
001-063_T0_COL_LP_5p_N1__GCACATACAGCTCGCA-1	TNKILC	5.15234
001-063_T0_COL_LP_5p_N1__CTCGAGGGTCACACGC-1	TNKILC	4.59049
001-063_T0_COL_LP_5p_N1__TCAGATGCATTTCACT-1	TNKILC	6.43134
001-063_T0_COL_LP_5p_N1__ACACCGGGTGTAATGA-1	TNKILC	5.45053
001-063_T0_COL_LP_5p_N1__TCGTACCCAAACGCGA-1	TNKILC	7.77853
001-063_T0_COL_LP_5p_N1__CCTCTGAAGGGTGTGT-1	TNKILC	5.80717
001-063_T0_COL_LP_5p_N1__GTTCATTTCGCTGATA-1	TNKILC	5.87677
001-063_T0_COL_LP_5p_N1__CGGACGTAGGCATGTG-1	TNKILC	8.12656
001-063_T0_COL_LP_5p_N1__TCACGAACAGCGATCC-1	TNKILC	7.48
001-063_T0_COL_LP_5p_N1__GCGCAGTAGTGTACTC-1	TNKILC	7.95821
001-063_T0_COL_LP_5p_N1__ATGAGGGGTAAATACG-1	TNKILC	6.83641
001-063_T0_COL_LP_5p_N1__TTCCCAGAGGTGATTA-1	TNKILC	7.61269
001-063_T0_COL_LP_5p_N1__TGAAAGAAGTTGAGAT-1	TNKILC	6.50687
001-063_T0_COL_LP_5p_N1__AGCCTAAAGTGTTTGC-1	TNKILC	7.33599
001-063_T0_COL_LP_5p_N1__TACTTACGTTTGACAC-1	TNKILC	8.72116
001-063_T0_COL_LP_5p_N1__CGTCAGGAGCAATATG-1	TNKILC	5.5699
001-063_T0_COL_LP_5p_N1__TTTATGCTCGCGCCAA-1	TNKILC	5.7282
001-063_T0_COL_LP_5p_N1__CGCGGTAGTAGCGCAA-1	TNKILC	5.63857
001-063_T0_COL_LP_5p_N1__AGGTCATCATGGGAAC-1	TNKILC	6.17183
001-063_T0_COL_LP_5p_N1__TGCGTGGTCAAAGACA-1	TNKILC	7.55385
001-063_T0_COL_LP_5p_N1__GTGTGCGGTCTTCAAG-1	TNKILC	5.99717
001-063_T0_COL_LP_5p_N1__TGGTTAGAGGTTACCT-1	TNKILC	7.32369
001-063_T0_COL_LP_5p_N1__CTCTACGTCACTTATC-1	TNKILC	7.00885
001-063_T0_COL_LP_5p_N1__GTCAAGTTCCAAGCCG-1	TNKILC	12.1565
001-063_T0_COL_LP_5p_N1__TACACGAGTCCAGTGC-1	TNKILC	6.91096
001-063_T0_COL_LP_5p_N1__CCGTTCAGTGGCGAAT-1	TNKILC	7.85648
001-063_T0_COL_LP_5p_N1__TCAGGATAGAGTTGGC-1	TNKILC	4.90835
001-063_T0_COL_LP_5p_N1__TATTACCCACCAGATT-1	TNKILC	4.47818
001-063_T0_COL_LP_5p_N1__GTGCATATCTAAGCCA-1	TNKILC	6.93918
001-063_T0_COL_LP_5p_N1__GGAGCAAAGGTGCTAG-1	TNKILC	4.62572
001-063_T0_COL_LP_5p_N1__GGCCGATCATCCAACA-1	TNKILC	7.21353
001-063_T0_COL_LP_5p_N1__AGCGTATTCATAGCAC-1	TNKILC	10.5253
001-063_T0_COL_LP_5p_N1__TGAGCATCAGATTGCT-1	TNKILC	8.83275
001-063_T0_COL_LP_5p_N1__GGTGTTACAGCCTTTC-1	TNKILC	6.93875
001-063_T0_COL_LP_5p_N1__GTCTTCGCAATGGATA-1	TNKILC	4.78617
001-063_T0_COL_LP_5p_N1__CTTCTCTTCCTCAATT-1	TNKILC	4.67363
001-063_T0_COL_LP_5p_N1__ACCTTTAAGCACACAG-1	TNKILC	5.91315
001-063_T0_COL_LP_5p_N1__AGCTCTCAGGTGCAAC-1	TNKILC	3.63594
001-063_T0_COL_LP_5p_N1__GTAGGCCGTACGCACC-1	TNKILC	4.84214
001-063_T0_COL_LP_5p_N1__ATCTGCCCACACGCTG-1	TNKILC	7.13451
001-063_T0_COL_LP_5p_N1__GTTCATTGTAAATGAC-1	TNKILC	3.2733
001-063_T0_COL_LP_5p_N1__GACTGCGCAGCTATTG-1	TNKILC	5.48656
001-063_T0_COL_LP_5p_N1__GTTTCTATCTGCTGTC-1	TNKILC	5.34053
001-063_T0_COL_LP_5p_N1__GTCTCGTCACCACCAG-1	TNKILC	8.33616
001-063_T0_COL_LP_5p_N1__GCTTGAACACTGAAGG-1	TNKILC	5.9986
001-063_T0_COL_LP_5p_N1__ACGGGCTCAAGCCGCT-1	TNKILC	8.83152
001-063_T0_COL_LP_5p_N1__CTAACTTAGTCCATAC-1	TNKILC	7.77348
001-063_T0_COL_LP_5p_N1__AAGTCTGCAATAACGA-1	TNKILC	7.44484
001-063_T0_COL_LP_5p_N1__AGAGTGGGTCTGGAGA-1	TNKILC	5.05425
001-063_T0_COL_LP_5p_N1__GTGCTTCCATACCATG-1	TNKILC	3.65089
001-063_T0_COL_LP_5p_N1__GTGCAGCGTGCCTTGG-1	TNKILC	5.73486
001-063_T0_COL_LP_5p_N1__GATCGTAGTGGCCCTA-1	TNKILC	3.93134
001-063_T0_COL_LP_5p_N1__TTTGTCAGTCTCTCTG-1	TNKILC	9.74078
001-063_T0_COL_LP_5p_N1__CCTTACGAGATCCCGC-1	TNKILC	5.39029
001-063_T0_COL_LP_5p_N1__GGGCACTTCTAGAGTC-1	TNKILC	6.47054
001-063_T0_COL_LP_5p_N1__CTCATTACACTTACGA-1	TNKILC	9.34412
001-063_T0_COL_LP_5p_N1__GCTGCGAGTCGCGGTT-1	TNKILC	6.07042
001-063_T0_COL_LP_5p_N1__AAGGCAGGTAAGGGCT-1	TNKILC	9.02073
001-063_T0_COL_LP_5p_N1__GTCACAAAGAATGTTG-1	TNKILC	3.99111
001-063_T0_COL_LP_5p_N1__TCCACACCAGGAACGT-1	TNKILC	6.71068
001-063_T0_COL_LP_5p_N1__ATTACTCGTCTAAACC-1	TNKILC	6.48807
001-063_T0_COL_LP_5p_N1__CGACTTCTCTTATCTG-1	TNKILC	5.57887
001-063_T0_COL_LP_5p_N1__GGACATTCATCCAACA-1	TNKILC	5.15444
001-063_T0_COL_LP_5p_N1__ACACTGACAGCGAACA-1	TNKILC	2.76665
001-063_T0_COL_LP_5p_N1__ACTTACTGTACATCCA-1	TNKILC	5.93748
001-063_T0_COL_LP_5p_N1__GACTGCGGTGAAAGAG-1	TNKILC	6.87437
001-063_T0_COL_LP_5p_N1__TATTACCCAGCGTTCG-1	TNKILC	3.75111
001-063_T0_COL_LP_5p_N1__ACCAGTACACAGCCCA-1	TNKILC	4.98023
001-063_T0_COL_LP_5p_N1__CTAGCCTAGCCGCCTA-1	TNKILC	8.86
001-063_T0_COL_LP_5p_N1__CCACGGAGTACCCAAT-1	TNKILC	10.0857
001-063_T0_COL_LP_5p_N1__AGCGTATAGTCTCAAC-1	TNKILC	7.04458
001-063_T0_COL_LP_5p_N1__TGCCAAAAGGACTGGT-1	TNKILC	5.99851
001-063_T0_COL_LP_5p_N1__CAGCAGCAGCCAACAG-1	TNKILC	5.82325
001-063_T0_COL_LP_5p_N1__CAACCAACACAACGCC-1	TNKILC	7.06456
001-063_T0_COL_LP_5p_N1__AGCCTAAAGAATGTTG-1	TNKILC	6.56031
001-063_T0_COL_LP_5p_N1__GTAGGCCAGTAATCCC-1	TNKILC	5.25437
001-063_T0_COL_LP_5p_N1__TCGCGTTGTTCGGGCT-1	TNKILC	6.23813
001-063_T0_COL_LP_5p_N1__TCAGATGCAAGTAGTA-1	TNKILC	5.22563
001-063_T0_COL_LP_5p_N1__CGCTATCGTACCATCA-1	TNKILC	7.75944
001-063_T0_COL_LP_5p_N1__CTGCTGTAGTCCCACG-1	TNKILC	9.97685
001-063_T0_COL_LP_5p_N1__GAATAAGGTAGGCATG-1	TNKILC	5.37563
001-063_T0_COL_LP_5p_N1__TCATTTGGTAACGACG-1	TNKILC	6.75645
001-063_T0_COL_LP_5p_N1__GTCAAGTAGAGTAATC-1	TNKILC	7.31116
001-063_T0_COL_LP_5p_N1__AGGCCGTCAGCTCGAC-1	TNKILC	5.48619
001-063_T0_COL_LP_5p_N1__GGGCATCAGTAGCCGA-1	TNKILC	6.20103
001-063_T0_COL_LP_5p_N1__CCCAGTTTCGGTGTCG-1	TNKILC	10.7631
001-063_T0_COL_LP_5p_N1__CCAATCCTCCCGGATG-1	TNKILC	5.30384
001-063_T0_COL_LP_5p_N1__ATAGACCCATGTAGTC-1	TNKILC	6.30936
001-063_T0_COL_LP_5p_N1__TTTGTCAAGATGCCTT-1	TNKILC	6.41342
001-063_T0_COL_LP_5p_N1__TCATTACTCTATGTGG-1	TNKILC	3.47994
001-063_T0_COL_LP_5p_N1__GCTGCAGGTCAGATAA-1	TNKILC	5.75372
001-063_T0_COL_LP_5p_N1__GCTGCGATCCGGGTGT-1	TNKILC	8.63007
001-063_T0_COL_LP_5p_N1__GGTGTTATCAGCTGGC-1	TNKILC	5.97878
001-063_T0_COL_LP_5p_N1__CAAGATCAGCTAAGAT-1	TNKILC	6.1408
001-063_T0_COL_LP_5p_N1__AGCGTATGTAGCTAAA-1	TNKILC	7.85519
001-063_T0_COL_LP_5p_N1__CTACCCAGTGTGAAAT-1	TNKILC	6.19061
001-063_T0_COL_LP_5p_N1__GATCGCGGTCTCCCTA-1	TNKILC	4.88244
001-063_T0_COL_LP_5p_N1__CGAACATAGCTGAAAT-1	TNKILC	8.10281
001-063_T0_COL_LP_5p_N1__GCTGGGTTCGTCACGG-1	TNKILC	5.25713
001-063_T0_COL_LP_5p_N1__CTAGAGTTCTGAGGGA-1	TNKILC	7.45683
001-063_T0_COL_LP_5p_N1__CGCTGGAGTGCACTTA-1	TNKILC	7.68744
001-063_T0_COL_LP_5p_N1__AGATTGCCAATGACCT-1	TNKILC	6.9763
001-063_T0_COL_LP_5p_N1__CCTAGCTCATTATCTC-1	TNKILC	7.78905
001-063_T0_COL_LP_5p_N1__GTCAAGTCATCCCATC-1	TNKILC	7.1736
001-063_T0_COL_LP_5p_N1__TCAGATGGTATTAGCC-1	TNKILC	5.03658
001-063_T0_COL_LP_5p_N1__CGATGTACACGTGAGA-1	TNKILC	3.24068
001-063_T0_COL_LP_5p_N1__AATCGGTAGATCCGAG-1	TNKILC	6.85685
001-063_T0_COL_LP_5p_N1__CAGCATACAGCTGTGC-1	TNKILC	6.83882
001-063_T0_COL_LP_5p_N1__CCTAGCTGTACAGACG-1	TNKILC	3.49001
001-063_T0_COL_LP_5p_N1__CACAGGCCAATCAGAA-1	TNKILC	9.22921
001-063_T0_COL_LP_5p_N1__ACAGCCGAGCATCATC-1	TNKILC	5.16704
001-063_T0_COL_LP_5p_N1__TGCGGGTTCGCCCTTA-1	TNKILC	6.40721
001-063_T0_COL_LP_5p_N1__TGAGCATTCTAACTGG-1	TNKILC	4.24191
001-063_T0_COL_LP_5p_N1__CCACTACAGGTTCCTA-1	TNKILC	10.5193
001-063_T0_COL_LP_5p_N1__ACTGAGTAGGCTCATT-1	TNKILC	7.3898
001-063_T0_COL_LP_5p_N1__CTGATAGCACCGGAAA-1	TNKILC	6.81413
001-063_T0_COL_LP_5p_N1__AGTTGGTAGCTAGGCA-1	TNKILC	5.1332
001-063_T0_COL_LP_5p_N1__TTCTACAGTCTAGCCG-1	TNKILC	2.9906
001-063_T0_COL_LP_5p_N1__CTCCTAGTCGGATGTT-1	TNKILC	7.13719
001-063_T0_COL_LP_5p_N1__CCTTTCTGTGTGGTTT-1	TNKILC	5.33051
001-063_T0_COL_LP_5p_N1__GCATACACAGCGAACA-1	TNKILC	2.90913
001-063_T0_COL_LP_5p_N1__CGTTAGACATCTCGCT-1	TNKILC	7.42873
001-063_T0_COL_LP_5p_N1__ATTGGTGCAGAGCCAA-1	TNKILC	3.66374
001-063_T0_COL_LP_5p_N1__GGTGTTAGTCTAGGTT-1	TNKILC	5.6999
001-063_T0_COL_LP_5p_N1__GGAAAGCAGGAGCGAG-1	TNKILC	6.14347
001-063_T0_COL_LP_5p_N1__TGGCTGGGTGAGGGAG-1	TNKILC	5.64896
001-063_T0_COL_LP_5p_N1__CCGTACTAGTGGAGTC-1	TNKILC	5.85206
001-063_T0_COL_LP_5p_N1__CGCTATCTCAACACTG-1	TNKILC	6.41362
001-063_T0_COL_LP_5p_N1__CTAGTGAGTGATAAGT-1	TNKILC	5.11914
001-063_T0_COL_LP_5p_N1__CTTAACTAGCCGGTAA-1	TNKILC	9.33723
001-063_T0_COL_LP_5p_N1__GACCAATAGGAGCGTT-1	TNKILC	8.22538
001-063_T0_COL_LP_5p_N1__GCGAGAATCCTCGCAT-1	TNKILC	4.76205
001-063_T0_COL_LP_5p_N1__GTATCTTAGTGGGCTA-1	TNKILC	8.30376
001-063_T0_COL_LP_5p_N1__GACTGCGAGAGTAAGG-1	TNKILC	7.41636
001-063_T0_COL_LP_5p_N1__TGGCGCACAGGACGTA-1	TNKILC	7.20893
001-063_T0_COL_LP_5p_N1__TTGTAGGAGCATCATC-1	TNKILC	3.70582
001-063_T0_COL_LP_5p_N1__TGAGAGGCATTACCTT-1	TNKILC	11.9851
001-063_T0_COL_LP_5p_N1__GCGCAGTGTGAAGGCT-1	TNKILC	8.50878
001-063_T0_COL_LP_5p_N1__CAGCTGGCAGCTCCGA-1	TNKILC	3.69225
001-063_T0_COL_LP_5p_N1__ACCTTTAAGCAAATCA-1	TNKILC	3.42312
001-063_T0_COL_LP_5p_N1__CAGCATACAGGCAGTA-1	TNKILC	6.95445
001-063_T0_COL_LP_5p_N1__GTGAAGGCAGCTGCAC-1	TNKILC	8.16546
001-063_T0_COL_LP_5p_N1__GAGTCCGCACTCAGGC-1	TNKILC	5.63839
001-063_T0_COL_LP_5p_N1__TTTGTCAGTACTCTCC-1	TNKILC	6.44927
001-063_T0_COL_LP_5p_N1__CTAGCCTTCAGCACAT-1	TNKILC	6.16254
001-063_T0_COL_LP_5p_N1__CACACTCAGAATCTCC-1	TNKILC	6.71237
001-063_T0_COL_LP_5p_N1__CAGCTGGTCAGCAACT-1	TNKILC	7.84317
001-063_T0_COL_LP_5p_N1__GAACCTACAGTTCCCT-1	TNKILC	7.72309
001-063_T0_COL_LP_5p_N1__ACACCGGCAGTTCATG-1	TNKILC	5.40512
001-063_T0_COL_LP_5p_N1__ACGAGCCAGAATTCCC-1	TNKILC	7.35028
001-063_T0_COL_LP_5p_N1__CCTACCATCAACACAC-1	TNKILC	7.06063
001-063_T0_COL_LP_5p_N1__ATCGAGTTCCACGAAT-1	TNKILC	7.31181
001-063_T0_COL_LP_5p_N1__TACCTTATCCTGTACC-1	TNKILC	7.45199
001-063_T0_COL_LP_5p_N1__CGAATGTGTGTGGCTC-1	TNKILC	5.86816
001-063_T0_COL_LP_5p_N1__CTGAAACGTCTCTCTG-1	TNKILC	5.68153
001-063_T0_COL_LP_5p_N1__ACGGAGATCCTCAACC-1	TNKILC	8.39807
001-063_T0_COL_LP_5p_N1__CTCGTCATCGAGGTAG-1	TNKILC	6.93189
001-063_T0_COL_LP_5p_N1__CAAGAAATCTTGCATT-1	TNKILC	6.19265
001-063_T0_COL_LP_5p_N1__CAGGTGCCACGTGAGA-1	TNKILC	7.7195
001-063_T0_COL_LP_5p_N1__GGTGTTACATTCTTAC-1	TNKILC	5.36187
001-063_T0_COL_LP_5p_N1__ATCTGCCAGGATGTAT-1	TNKILC	5.30776
001-063_T0_COL_LP_5p_N1__CATATGGTCTGAGGGA-1	TNKILC	5.43159
001-063_T0_COL_LP_5p_N1__CGATTGAGTGAAATCA-1	TNKILC	7.10841
001-063_T0_COL_LP_5p_N1__TGCTGCTAGAGTGAGA-1	TNKILC	4.25376
001-063_T0_COL_LP_5p_N1__CATGACAGTCAGAGGT-1	TNKILC	4.91633
001-063_T0_COL_LP_5p_N1__GTGCAGCGTCAACATC-1	TNKILC	4.41315
001-063_T0_COL_LP_5p_N1__ACACCCTAGAGTGACC-1	TNKILC	9.20508
001-063_T0_COL_LP_5p_N1__AGGGAGTCATAAGACA-1	TNKILC	7.56135
001-063_T0_COL_LP_5p_N1__AGCTCCTTCTTACCGC-1	TNKILC	4.00779
001-063_T0_COL_LP_5p_N1__GCACTCTAGGGTGTGT-1	TNKILC	5.14397
001-063_T0_COL_LP_5p_N1__GTAGTCAAGAGACTTA-1	TNKILC	5.23543
001-063_T0_COL_LP_5p_N1__ACTATCTTCTTACCGC-1	TNKILC	5.28447
001-063_T0_COL_LP_5p_N1__GTCCTCACAGTGAGTG-1	TNKILC	5.44579
001-063_T0_COL_LP_5p_N1__CCTAAAGTCCTCCTAG-1	TNKILC	4.6508
001-063_T0_COL_LP_5p_N1__CCTTACGAGCTCCTTC-1	TNKILC	7.84914
001-063_T0_COL_LP_5p_N1__ACAGCTAAGTCAATAG-1	TNKILC	4.1159
001-063_T0_COL_LP_5p_N1__TCTCATACAAACTGTC-1	TNKILC	5.97028
001-063_T0_COL_LP_5p_N1__AAAGATGGTCGGGTCT-1	TNKILC	4.84501
001-063_T0_COL_LP_5p_N1__GGGATGACAAAGCAAT-1	TNKILC	6.29191
001-063_T0_COL_LP_5p_N1__TGTGTTTGTAGCTAAA-1	TNKILC	6.38196
001-063_T0_COL_LP_5p_N1__GGACGTCTCATGTAGC-1	TNKILC	7.77191
001-063_T0_COL_LP_5p_N1__CGAGAAGTCTGACCTC-1	TNKILC	7.16174
001-063_T0_COL_LP_5p_N1__CTCTGGTAGAACAATC-1	TNKILC	13.9627
001-063_T0_COL_LP_5p_N1__CTTGGCTAGCTGATAA-1	TNKILC	5.01532
001-063_T0_COL_LP_5p_N1__GGGACCTTCACTCTTA-1	TNKILC	4.73394
001-063_T0_COL_LP_5p_N1__CGGCTAGTCATGTAGC-1	TNKILC	5.0584
001-063_T0_COL_LP_5p_N1__TACTCATTCGTTGACA-1	TNKILC	4.95006
001-063_T0_COL_LP_5p_N1__CGAATGTAGTGCCATT-1	TNKILC	5.16147
001-063_T0_COL_LP_5p_N1__GATCAGTAGCTCCTTC-1	TNKILC	6.2588
001-063_T0_COL_LP_5p_N1__TGAGGGAGTGGCAAAC-1	TNKILC	6.35175
001-063_T0_COL_LP_5p_N1__GACCAATAGAGTAATC-1	TNKILC	6.203
001-063_T0_COL_LP_5p_N1__CGTTGGGTCCGAATGT-1	TNKILC	8.45448
001-063_T0_COL_LP_5p_N1__CGTGAGCAGCTAGTGG-1	TNKILC	7.45793
001-063_T0_COL_LP_5p_N1__TATCAGGCAAAGGAAG-1	TNKILC	8.25682
001-063_T0_COL_LP_5p_N1__TCATTTGGTTAAGAAC-1	TNKILC	6.2029
001-063_T0_COL_LP_5p_N1__GTCACAACAGACGTAG-1	TNKILC	5.83572
001-063_T0_COL_LP_5p_N1__AGAGTGGTCACTTACT-1	TNKILC	4.17602
001-063_T0_COL_LP_5p_N1__CGAATGTTCGCTAGCG-1	TNKILC	6.76276
001-063_T0_COL_LP_5p_N1__GGGTCTGGTGCTCTTC-1	TNKILC	5.92629
001-063_T0_COL_LP_5p_N1__TCAGCTCCACATGACT-1	TNKILC	7.36743
001-063_T0_COL_LP_5p_N1__CTGTGCTCAGAAGCAC-1	TNKILC	5.99778
001-063_T0_COL_LP_5p_N1__TTCTCAATCATACGGT-1	TNKILC	6.77762
001-063_T0_COL_LP_5p_N1__AGTTGGTAGAGGTTAT-1	TNKILC	7.62088
001-063_T0_COL_LP_5p_N1__TCGTACCAGGCCATAG-1	TNKILC	4.72099
001-063_T0_COL_LP_5p_N1__AGTGAGGAGTGTGAAT-1	TNKILC	6.68562
001-063_T0_COL_LP_5p_N1__TTGGCAAAGAGATGAG-1	TNKILC	5.53153
001-063_T0_COL_LP_5p_N1__CGTTCTGGTTACGTCA-1	TNKILC	3.07545
001-063_T0_COL_LP_5p_N1__AAGGTTCTCACTCTTA-1	TNKILC	4.30581
001-063_T0_COL_LP_5p_N1__TTCTCCTGTAAATGAC-1	TNKILC	7.06903
001-063_T0_COL_LP_5p_N1__ATCATGGCAGCTCCGA-1	TNKILC	9.23672
001-063_T0_COL_LP_5p_N1__CGTTCTGAGCCAGTAG-1	TNKILC	4.86565
001-063_T0_COL_LP_5p_N1__GTCATTTCAATGTAAG-1	TNKILC	6.57432
001-063_T0_COL_LP_5p_N1__GCATGCGGTAGAAGGA-1	TNKILC	5.79335
001-063_T0_COL_LP_5p_N1__TCCACACGTGCACTTA-1	TNKILC	7.18702
001-063_T0_COL_LP_5p_N1__ACGCCAGGTGGTGTAG-1	TNKILC	4.7052
001-063_T0_COL_LP_5p_N1__CGCTGGATCACGCGGT-1	TNKILC	5.46158
001-063_T0_COL_LP_5p_N1__TTGCCGTAGACCACGA-1	TNKILC	4.01076
001-063_T0_COL_LP_5p_N1__GGAGCAAAGAAACCGC-1	TNKILC	6.48079
001-063_T0_COL_LP_5p_N1__TGACTAGTCCGTAGTA-1	TNKILC	6.28868
001-063_T0_COL_LP_5p_N1__AAGACCTAGATCTGAA-1	TNKILC	4.68824
001-063_T0_COL_LP_5p_N1__GTGCATACAGGAATGC-1	TNKILC	4.89937
001-063_T0_COL_LP_5p_N1__AACTCTTGTTATCGGT-1	TNKILC	4.15749
001-063_T0_COL_LP_5p_N1__TATGCCCTCTAAGCCA-1	TNKILC	5.19855
001-063_T0_COL_LP_5p_N1__GTCCTCAGTGGCCCTA-1	TNKILC	4.68009
001-063_T0_COL_LP_5p_N1__TGCTACCTCCAAACTG-1	TNKILC	6.15522
001-063_T0_COL_LP_5p_N1__CGAACATTCTTGGGTA-1	TNKILC	5.33399
001-063_T0_COL_LP_5p_N1__AGAGCTTTCGTTGCCT-1	TNKILC	8.58625
001-063_T0_COL_LP_5p_N1__CTCGAAATCATGGTCA-1	TNKILC	3.91668
001-063_T0_COL_LP_5p_N1__GAAATGAGTAAGTAGT-1	TNKILC	11.7299
001-063_T0_COL_LP_5p_N1__AATCCAGGTTGGGACA-1	TNKILC	7.22644
001-063_T0_COL_LP_5p_N1__TTTCCTCAGTGAACAT-1	TNKILC	7.65125
001-063_T0_COL_LP_5p_N1__CCACTACTCCGTTGTC-1	TNKILC	8.15824
001-063_T0_COL_LP_5p_N1__GTTACAGAGGCTCATT-1	TNKILC	9.31614
001-063_T0_COL_LP_5p_N1__GCTTGAATCTCAACTT-1	TNKILC	4.94719
001-063_T0_COL_LP_5p_N1__GCAATCAAGTACGATA-1	TNKILC	7.03392
001-063_T0_COL_LP_5p_N1__TGTTCCGCAGTTAACC-1	TNKILC	6.86529
001-063_T0_COL_LP_5p_N1__GTCGTAAAGACAATAC-1	TNKILC	6.115
001-063_T0_COL_LP_5p_N1__TCAGCTCAGTCCGTAT-1	TNKILC	5.91882
001-063_T0_COL_LP_5p_N1__TCATTACAGATGTGGC-1	TNKILC	9.58857
001-063_T0_COL_LP_5p_N1__GGACAGAGTCTAGAGG-1	TNKILC	4.38303
001-063_T0_COL_LP_5p_N1__CCGTGGAGTGAGTATA-1	TNKILC	4.79533
001-063_T0_COL_LP_5p_N1__CTTGGCTAGGGTGTGT-1	TNKILC	7.90788
001-063_T0_COL_LP_5p_N1__GACACGCCAAGTCTAC-1	TNKILC	5.6372
001-063_T0_COL_LP_5p_N1__CGCCAAGCAAGTAATG-1	TNKILC	8.52243
001-063_T0_COL_LP_5p_N1__GCTTCCATCGGCTACG-1	TNKILC	5.79731
001-063_T0_COL_LP_5p_N1__CGGAGTCTCCTACAGA-1	TNKILC	7.08891
001-063_T0_COL_LP_5p_N1__CTCTAATGTGACCAAG-1	TNKILC	6.68876
001-063_T0_COL_LP_5p_N1__AGGCCGTAGCGTTGCC-1	TNKILC	7.49271
001-063_T0_COL_LP_5p_N1__CCTTACGCATGATCCA-1	TNKILC	5.76665
001-063_T0_COL_LP_5p_N1__TTATGCTTCGCATGGC-1	TNKILC	2.86899
001-063_T0_COL_LP_5p_N1__AGAATAGGTACCCAAT-1	TNKILC	8.42544
001-063_T0_COL_LP_5p_N1__TCACAAGCAAGCCGCT-1	TNKILC	10.1961
001-063_T0_COL_LP_5p_N1__AGCAGCCGTTCGAATC-1	TNKILC	8.17001
001-063_T0_COL_LP_5p_N1__CCTAGCTTCAGGCAAG-1	TNKILC	3.04949
001-063_T0_COL_LP_5p_N1__CACACAAAGGATTCGG-1	TNKILC	9.66962
001-063_T0_COL_LP_5p_N1__AGCTCTCTCAGCGATT-1	TNKILC	5.43996
001-063_T0_COL_LP_5p_N1__CGTAGCGAGGATTCGG-1	TNKILC	5.08699
001-063_T0_COL_LP_5p_N1__AGTGTCAGTTTGTGTG-1	TNKILC	5.60745
001-063_T0_COL_LP_5p_N1__CCTTCGATCTGATACG-1	TNKILC	3.33727
001-063_T0_COL_LP_5p_N1__TAGGCATAGTCAAGCG-1	TNKILC	6.47634
001-063_T0_COL_LP_5p_N1__GTTCGGGCATCACAAC-1	TNKILC	7.53202
001-063_T0_COL_LP_5p_N1__CACATTTCAAGCCGTC-1	TNKILC	5.47741
001-063_T0_COL_LP_5p_N1__GGAGCAAGTATCAGTC-1	TNKILC	6.9722
001-063_T0_COL_LP_5p_N1__TGACTAGGTCATATGC-1	TNKILC	6.78463
001-063_T0_COL_LP_5p_N1__AGGCCACCATGTAGTC-1	TNKILC	2.69462
001-063_T0_COL_LP_5p_N1__CGTCAGGTCGATCCCT-1	TNKILC	4.24322
001-063_T0_COL_LP_5p_N1__TACCTATCAGCTCCGA-1	TNKILC	5.28382
001-063_T0_COL_LP_5p_N1__CATATTCCAGGTCCAC-1	TNKILC	5.7736
001-063_T0_COL_LP_5p_N1__TTTCCTCCATACTCTT-1	TNKILC	4.93199
001-063_T0_COL_LP_5p_N1__TTCTACAAGTGGTAGC-1	TNKILC	7.40892
001-063_T0_COL_LP_5p_N1__CCTCAGTGTAAACACA-1	TNKILC	10.3732
001-063_T0_COL_LP_5p_N1__GGGTTGCTCCTTTCTC-1	TNKILC	3.6357
001-063_T0_COL_LP_5p_N1__GCTCTGTAGATGTAAC-1	TNKILC	7.24182
001-063_T0_COL_LP_5p_N1__CCGGTAGAGGTGACCA-1	TNKILC	6.56258
001-063_T0_COL_LP_5p_N1__GTGCTTCGTAGGACAC-1	TNKILC	4.17862
001-063_T0_COL_LP_5p_N1__CATATTCGTATAGGGC-1	TNKILC	5.08535
001-063_T0_COL_LP_5p_N1__TAAACCGTCAAGGCTT-1	TNKILC	6.69692
001-063_T0_COL_LP_5p_N1__ACAGCCGGTCTCTCGT-1	TNKILC	2.08102
001-063_T0_COL_LP_5p_N1__TTAGGCACAGACGCAA-1	TNKILC	6.12206
001-063_T0_COL_LP_5p_N1__CTGATAGTCACCACCT-1	TNKILC	5.759
001-063_T0_COL_LP_5p_N1__GCTGCTTAGCGCCTCA-1	TNKILC	6.53588
001-063_T0_COL_LP_5p_N1__CGACTTCTCCTCCTAG-1	TNKILC	5.84931
001-063_T0_COL_LP_5p_N1__GGCTCGATCTGTACGA-1	TNKILC	5.75336
001-063_T0_COL_LP_5p_N1__TCATTACCATGGTAGG-1	TNKILC	5.01697
001-063_T0_COL_LP_5p_N1__CGACCTTCACTACAGT-1	TNKILC	9.55054
001-063_T0_COL_LP_5p_N1__CACTCCAAGAACTGTA-1	TNKILC	8.1497
001-063_T0_COL_LP_5p_N1__GCATGATTCAACGAAA-1	TNKILC	3.04143
001-063_T0_COL_LP_5p_N1__ATCATGGTCTTCAACT-1	TNKILC	10.8023
001-063_T0_COL_LP_5p_N1__TACTTACCATTAACCG-1	TNKILC	6.2686
001-063_T0_COL_LP_5p_N1__TGCCCATCATGACATC-1	TNKILC	5.14398
001-063_T0_COL_LP_5p_N1__ACGAGCCGTAGCTCCG-1	TNKILC	6.33355
001-063_T0_COL_LP_5p_N1__TACCTATAGTGTGAAT-1	TNKILC	9.48346
001-063_T0_COL_LP_5p_N1__GACTACATCAAACAAG-1	TNKILC	7.75556
001-063_T0_COL_LP_5p_N1__CGCCAAGAGGATTCGG-1	TNKILC	4.97897
001-063_T0_COL_LP_5p_N1__CTAATGGCAGATTGCT-1	TNKILC	5.91168
001-063_T0_COL_LP_5p_N1__GAAGCAGCAAGCTGTT-1	TNKILC	5.33012
001-063_T0_COL_LP_5p_N1__GCGCAGTCAAGCGATG-1	TNKILC	4.73752
001-063_T0_COL_LP_5p_N1__ACACTGAAGCCAGTTT-1	TNKILC	7.53516
001-063_T0_COL_LP_5p_N1__CGTTAGACAGCCAATT-1	TNKILC	3.68122
001-063_T0_COL_LP_5p_N1__GTGAAGGAGGCATGTG-1	TNKILC	4.19822
001-063_T0_COL_LP_5p_N1__GGTGAAGAGTTGCAGG-1	TNKILC	8.34012
001-063_T0_COL_LP_5p_N1__CGCGTTTGTCTGCAAT-1	TNKILC	7.40846
001-063_T0_COL_LP_5p_N1__TGCTACCGTCGAACAG-1	TNKILC	5.06446
001-063_T0_COL_LP_5p_N1__TGCGCAGGTGTGCCTG-1	TNKILC	4.03158
001-063_T0_COL_LP_5p_N1__GTCGTAAGTAAACACA-1	TNKILC	6.10738
001-063_T0_COL_LP_5p_N1__CTGCCTACAGTTCATG-1	TNKILC	3.9506
001-063_T0_COL_LP_5p_N1__AGGTCCGTCATGTCCC-1	TNKILC	6.33908
001-063_T0_COL_LP_5p_N1__ACGGCCACAATGGTCT-1	TNKILC	6.79751
001-063_T0_COL_LP_5p_N1__CTTACCGTCACATAGC-1	TNKILC	5.97346
001-063_T0_COL_LP_5p_N1__CGTTAGATCGCGTTTC-1	TNKILC	5.13409
001-063_T0_COL_LP_5p_N1__CACAAACAGCAATATG-1	TNKILC	4.32532
001-063_T0_COL_LP_5p_N1__CACACTCGTCCGAAGA-1	TNKILC	4.49795
001-063_T0_COL_LP_5p_N1__CTCGGGATCTCTGAGA-1	TNKILC	5.5258
001-063_T0_COL_LP_5p_N1__ATTTCTGAGTGGAGAA-1	TNKILC	6.49479
001-063_T0_COL_LP_5p_N1__AAGACCTCAGATAATG-1	TNKILC	7.64577
001-063_T0_COL_LP_5p_N1__GCACATACATTGGGCC-1	TNKILC	5.16055
001-063_T0_COL_LP_5p_N1__CTGCTGTAGCGTAATA-1	TNKILC	5.41672
001-063_T0_COL_LP_5p_N1__TGGTTCCAGAAACGCC-1	TNKILC	5.48511
001-063_T0_COL_LP_5p_N1__CAACCTCAGGGATACC-1	TNKILC	6.5803
001-063_T0_COL_LP_5p_N1__TATCAGGAGCCGCCTA-1	TNKILC	6.69952
001-063_T0_COL_LP_5p_N1__CGACTTCGTGCATCTA-1	TNKILC	4.5154
001-063_T0_COL_LP_5p_N1__CAAGATCCATCCGCGA-1	TNKILC	6.77056
001-063_T0_COL_LP_5p_N1__CGGGTCACATGGTTGT-1	TNKILC	6.16625
001-063_T0_COL_LP_5p_N1__TGTATTCAGAGGTTAT-1	TNKILC	4.05267
001-063_T0_COL_LP_5p_N1__CAGCTAATCAGCGACC-1	TNKILC	6.09722
001-063_T0_COL_LP_5p_N1__GTGCATAAGTAATCCC-1	TNKILC	5.44108
001-063_T0_COL_LP_5p_N1__CTAAGACGTTTGCATG-1	TNKILC	5.67589
001-063_T0_COL_LP_5p_N1__AGACGTTGTCTTGATG-1	TNKILC	8.03384
001-063_T0_COL_LP_5p_N1__CGTGTCTCAGAAGCAC-1	TNKILC	4.01328
001-063_T0_COL_LP_5p_N1__TAGACCAGTGCCTGTG-1	TNKILC	2.23186
001-063_T0_COL_LP_5p_N1__TGGACGCCACCTATCC-1	TNKILC	7.37172
001-063_T0_COL_LP_5p_N1__CCTTCCCGTGTCGCTG-1	TNKILC	10.8193
001-063_T0_COL_LP_5p_N1__GTTAAGCCAATAGAGT-1	TNKILC	4.23867
001-063_T0_COL_LP_5p_N1__ACGCCGATCATCGGAT-1	TNKILC	4.86787
001-063_T0_COL_LP_5p_N1__GAATAAGTCAACGGCC-1	TNKILC	4.707
001-063_T0_COL_LP_5p_N1__TGTGTTTCATCGTCGG-1	TNKILC	9.27971
001-063_T0_COL_LP_5p_N1__GTCTTCGGTCTAGCGC-1	TNKILC	5.98722
001-063_T0_COL_LP_5p_N1__AGGCCACAGGCCATAG-1	TNKILC	8.58911
001-063_T0_COL_LP_5p_N1__CACCACTTCTCGATGA-1	TNKILC	9.31555
001-063_T0_COL_LP_5p_N1__TGGCCAGAGGTGTGGT-1	TNKILC	5.01223
001-063_T0_COL_LP_5p_N1__CTCGGAGTCTAACTCT-1	TNKILC	7.40048
001-063_T0_COL_LP_5p_N1__CACCACTCAAGCGATG-1	TNKILC	5.23946
001-063_T0_COL_LP_5p_N1__TACTCATTCGGATGGA-1	TNKILC	7.34204
001-063_T0_COL_LP_5p_N1__AACTCTTGTACCGTTA-1	TNKILC	7.02292
001-063_T0_COL_LP_5p_N1__AGTCTTTAGCCTCGTG-1	TNKILC	10.2704
001-063_T0_COL_LP_5p_N1__GCCTCTAGTAAGTAGT-1	TNKILC	4.79476
001-063_T0_COL_LP_5p_N1__CAACTAGAGATATGGT-1	TNKILC	4.68877
001-063_T0_COL_LP_5p_N1__CTAGAGTAGAATCTCC-1	TNKILC	4.50105
001-063_T0_COL_LP_5p_N1__TTCTTAGTCTCTTATG-1	TNKILC	7.51399
001-063_T0_COL_LP_5p_N1__AAAGCAACAGATGAGC-1	TNKILC	4.38732
001-063_T0_COL_LP_5p_N1__TTCTCAATCTGTACGA-1	TNKILC	5.04911
001-063_T0_COL_LP_5p_N1__CGATCGGGTTCCGGCA-1	TNKILC	6.28602
001-063_T0_COL_LP_5p_N1__CATGGCGAGAGGTTAT-1	TNKILC	6.35752
001-063_T0_COL_LP_5p_N1__AAGCCGCCAGCCTTGG-1	TNKILC	8.65668
001-063_T0_COL_LP_5p_N1__CGTTAGAAGCGTTTAC-1	TNKILC	8.07067
001-063_T0_COL_LP_5p_N1__GTCACAACACCTGGTG-1	TNKILC	8.13423
001-063_T0_COL_LP_5p_N1__CAGCTAACAGGGCATA-1	TNKILC	9.24547
001-063_T0_COL_LP_5p_N1__ACGGCCAAGTTAACGA-1	TNKILC	6.48778
001-063_T0_COL_LP_5p_N1__TGTTCCGCAGTTTACG-1	TNKILC	6.04007
001-063_T0_COL_LP_5p_N1__GGAGCAAAGGCTCTTA-1	TNKILC	4.71974
001-063_T0_COL_LP_5p_N1__CTCACACAGAGTCTGG-1	TNKILC	4.71363
001-063_T0_COL_LP_5p_N1__GGATGTTAGAGCTTCT-1	TNKILC	7.3752
001-063_T0_COL_LP_5p_N1__TACTTACGTGACTACT-1	TNKILC	4.14399
001-063_T0_COL_LP_5p_N1__AGATTGCAGACGCTTT-1	TNKILC	2.60997
001-063_T0_COL_LP_5p_N1__CGGACTGCAAGGACTG-1	TNKILC	3.81787
001-063_T0_COL_LP_5p_N1__GAGCAGATCCCTCAGT-1	TNKILC	6.48029
001-063_T0_COL_LP_5p_N1__CTGGTCTTCGCTGATA-1	TNKILC	4.89359
001-063_T0_COL_LP_5p_N1__GAAACTCCATGGGACA-1	TNKILC	4.86426
001-063_T0_COL_LP_5p_N1__ACGGCCAAGGCATGTG-1	TNKILC	11.6583
001-063_T0_COL_LP_5p_N1__CCACGGACAGTCACTA-1	TNKILC	4.8587
001-063_T0_COL_LP_5p_N1__CTAGAGTAGACGACGT-1	TNKILC	6.9317
001-063_T0_COL_LP_5p_N1__CGCTGGAGTGTTGAGG-1	TNKILC	4.06992
001-063_T0_COL_LP_5p_N1__CGGGTCATCACCATAG-1	TNKILC	7.03997
001-063_T0_COL_LP_5p_N1__CCTAAAGCACGCCAGT-1	TNKILC	4.06492
001-063_T0_COL_LP_5p_N1__CACATTTGTAGCACGA-1	TNKILC	7.61647
001-063_T0_COL_LP_5p_N1__AGGGATGAGAATCTCC-1	TNKILC	9.23827
001-063_T0_COL_LP_5p_N1__CGTCACTCAACGCACC-1	TNKILC	5.74729
001-063_T0_COL_LP_5p_N1__ACTTACTGTCTCAACA-1	TNKILC	3.98765
001-063_T0_COL_LP_5p_N1__GACGTTACACAGAGGT-1	TNKILC	11.3422
001-063_T0_COL_LP_5p_N1__AAAGATGCACAAGTAA-1	TNKILC	4.75939
001-063_T0_COL_LP_5p_N1__ACATACGAGAGTGACC-1	TNKILC	4.27857
001-063_T0_COL_LP_5p_N1__AACTCCCGTGACTCAT-1	TNKILC	5.17349
001-063_T0_COL_LP_5p_N1__CACCAGGAGAAGATTC-1	TNKILC	5.81359
001-063_T0_COL_LP_5p_N1__CGAGCCAGTAGTGAAT-1	TNKILC	5.20264
001-063_T0_COL_LP_5p_N1__GACGTGCAGCTGAAAT-1	TNKILC	7.83772
001-063_T0_COL_LP_5p_N1__AAGGAGCAGGCTAGGT-1	TNKILC	6.31595
001-063_T0_COL_LP_5p_N1__GTTTCTAAGTATCTCG-1	TNKILC	6.61283
001-063_T0_COL_LP_5p_N1__CCCAATCTCGGATGTT-1	TNKILC	4.68583
001-063_T0_COL_LP_5p_N1__GAAGCAGGTGCTCTTC-1	TNKILC	10.5822
001-063_T0_COL_LP_5p_N1__GCGACCACAGTCTTCC-1	TNKILC	5.19588
001-063_T0_COL_LP_5p_N1__CTGAAACAGTGGGATC-1	TNKILC	4.06117
001-063_T0_COL_LP_5p_N1__GGCGTGTTCCAAATGC-1	TNKILC	6.37035
001-063_T0_COL_LP_5p_N1__GCATGCGAGTTAGGTA-1	TNKILC	7.9236
001-063_T0_COL_LP_5p_N1__GGAATAATCAAAGACA-1	TNKILC	8.04506
001-063_T0_COL_LP_5p_N1__CCTAAAGGTTGGACCC-1	TNKILC	7.11917
001-063_T0_COL_LP_5p_N1__GATCGCGGTAGAAAGG-1	TNKILC	3.47031
001-063_T0_COL_LP_5p_N1__CTAAGACTCACAGTAC-1	TNKILC	4.47027
001-063_T0_COL_LP_5p_N1__CATTCGCTCCTTGGTC-1	TNKILC	6.41017
001-063_T0_COL_LP_5p_N1__CCGTGGATCATGTCCC-1	TNKILC	5.51788
001-063_T0_COL_LP_5p_N1__GTAACGTGTCTCCATC-1	TNKILC	3.69568
001-063_T0_COL_LP_5p_N1__TGGACGCGTACATCCA-1	TNKILC	5.1209
001-063_T0_COL_LP_5p_N1__TTCTCCTTCAACTCTT-1	TNKILC	6.40846
001-063_T0_COL_LP_5p_N1__CCTAAAGTCGATCCCT-1	TNKILC	4.85108
001-063_T0_COL_LP_5p_N1__CCGGTAGCAGGTGCCT-1	TNKILC	10.179
001-063_T0_COL_LP_5p_N1__GTTTCTAGTTGGTAAA-1	TNKILC	4.82518
001-063_T0_COL_LP_5p_N1__CTACATTTCAGCGATT-1	TNKILC	4.70326
001-063_T0_COL_LP_5p_N1__TAGACCATCATGCTCC-1	TNKILC	5.35462
001-063_T0_COL_LP_5p_N1__TGCCAAACACCTATCC-1	TNKILC	6.48128
001-063_T0_COL_LP_5p_N1__AACTCAGGTCTGCGGT-1	TNKILC	6.50921
001-063_T0_COL_LP_5p_N1__TTTACTGTCGCTAGCG-1	TNKILC	4.96615
001-063_T0_COL_LP_5p_N1__CAGCTAAGTAGTACCT-1	TNKILC	7.14836
001-063_T0_COL_LP_5p_N1__AACTCAGCACTGTGTA-1	TNKILC	12.5899
001-063_T0_COL_LP_5p_N1__GAAGCAGGTTCACCTC-1	TNKILC	7.29002
001-063_T0_COL_LP_5p_N1__CACACAATCAGTGTTG-1	TNKILC	7.19213
001-063_T0_COL_LP_5p_N1__GACTAACCACCTGGTG-1	TNKILC	6.36439
001-063_T0_COL_LP_5p_N1__GCTGGGTAGACTGGGT-1	TNKILC	8.21899
001-063_T0_COL_LP_5p_N1__TGCCAAATCCAGAGGA-1	TNKILC	7.61275
001-063_T0_COL_LP_5p_N1__TTTGGTTTCCTAGTGA-1	TNKILC	6.89994
001-063_T0_COL_LP_5p_N1__TCGTACCCACGCTTTC-1	TNKILC	6.47113
001-063_T0_COL_LP_5p_N1__ACGGAGATCTTGAGAC-1	TNKILC	6.36784
001-063_T0_COL_LP_5p_N1__GGTATTGAGGCCCTCA-1	TNKILC	4.03247
001-063_T0_COL_LP_5p_N1__GTGCTTCTCACCTTAT-1	TNKILC	8.40201
001-063_T0_COL_LP_5p_N1__TTGAACGGTAAAGGAG-1	TNKILC	6.58838
001-063_T0_COL_LP_5p_N1__TTAGGACCAAACCTAC-1	TNKILC	8.05303
001-063_T0_COL_LP_5p_N1__CCTCAGTCACGACGAA-1	TNKILC	8.13219
001-063_T0_COL_LP_5p_N1__ATAAGAGTCGTTACAG-1	TNKILC	1.76956
001-063_T0_COL_LP_5p_N1__TACTTGTCAGACGCCT-1	TNKILC	5.57386
001-063_T0_COL_LP_5p_N1__GTAACTGTCAGTTAGC-1	TNKILC	7.27876
001-063_T0_COL_LP_5p_N1__CTTGGCTCATGTAAGA-1	TNKILC	10.2412
001-063_T0_COL_LP_5p_N1__CTAACTTTCGGACAAG-1	TNKILC	7.57645
001-063_T0_COL_LP_5p_N1__AACACGTCAGTATAAG-1	TNKILC	5.25797
001-063_T0_COL_LP_5p_N1__GGAACTTGTTAAGAAC-1	TNKILC	4.65251
001-063_T0_COL_LP_5p_N1__TACGGATCAGGAATCG-1	TNKILC	5.0484
001-063_T0_COL_LP_5p_N1__CAGTCCTAGCAGCCTC-1	TNKILC	9.24426
001-063_T0_COL_LP_5p_N1__TTGTAGGTCATAGCAC-1	TNKILC	7.60588
001-063_T0_COL_LP_5p_N1__CTTAACTAGGTGGGTT-1	TNKILC	5.79431
001-063_T0_COL_LP_5p_N1__TTTACTGAGTGGGATC-1	TNKILC	9.04076
001-063_T0_COL_LP_5p_N1__CATCGAAGTCTCCACT-1	TNKILC	6.44333
001-063_T0_COL_LP_5p_N1__CACAGTAGTGTTGAGG-1	TNKILC	6.45163
001-063_T0_COL_LP_5p_N1__GGAACTTCATTCTCAT-1	TNKILC	2.52005
001-063_T0_COL_LP_5p_N1__GATCTAGTCTCGAGTA-1	TNKILC	5.50051
001-063_T0_COL_LP_5p_N1__GCTGCGAGTTATCGGT-1	TNKILC	7.55882
001-063_T0_COL_LP_5p_N1__GCTGCGACACCACGTG-1	TNKILC	6.36043
001-063_T0_COL_LP_5p_N1__CCACCTAGTATTAGCC-1	TNKILC	5.96818
001-063_T0_COL_LP_5p_N1__CAGAGAGTCCGTCAAA-1	TNKILC	4.39878
001-063_T0_COL_LP_5p_N1__CGAGCACTCATGTCTT-1	TNKILC	5.44933
001-063_T0_COL_LP_5p_N1__CAGCTGGCAGCCTGTG-1	TNKILC	7.47641
001-063_T0_COL_LP_5p_N1__ACGGGTCAGTATCTCG-1	TNKILC	6.00027
001-063_T0_COL_LP_5p_N1__CTCGTCAGTAGAAAGG-1	TNKILC	6.18502
001-063_T0_COL_LP_5p_N1__TTTATGCCATCAGTAC-1	TNKILC	9.82101
001-063_T0_COL_LP_5p_N1__CCTCTGACATTGGCGC-1	TNKILC	7.12521
001-063_T0_COL_LP_5p_N1__ACGCAGCCACATCTTT-1	TNKILC	3.78974
001-063_T0_COL_LP_5p_N1__GCTGCGAAGGTAGCCA-1	TNKILC	5.6534
001-063_T0_COL_LP_5p_N1__CCGTGGATCTGTTGAG-1	TNKILC	6.50405
001-063_T0_COL_LP_5p_N1__TGTTCCGAGTCCGGTC-1	TNKILC	5.07813
001-063_T0_COL_LP_5p_N1__AGAGCGAAGAATAGGG-1	TNKILC	7.76073
001-063_T0_COL_LP_5p_N1__ATCCGAACAGTCAGCC-1	TNKILC	5.2845
001-063_T0_COL_LP_5p_N1__TAAGCGTCAATAGAGT-1	TNKILC	6.67645
001-063_T0_COL_LP_5p_N1__TAGTTGGGTGCACCAC-1	TNKILC	4.94561
001-063_T0_COL_LP_5p_N1__TCGTACCGTGGTACAG-1	TNKILC	7.58976
001-063_T0_COL_LP_5p_N1__CACACTCTCCGAACGC-1	TNKILC	6.61641
001-063_T0_COL_LP_5p_N1__ATTTCTGAGTCTCCTC-1	TNKILC	8.1536
001-063_T0_COL_LP_5p_N1__TACTCGCAGGAATCGC-1	TNKILC	6.13522
001-063_T0_COL_LP_5p_N1__CAGGTGCCAAGCTGTT-1	TNKILC	6.67587
001-063_T0_COL_LP_5p_N1__GAGTCCGTCCGAAGAG-1	TNKILC	3.44793
001-063_T0_COL_LP_5p_N1__CTGAAACGTTGAGGTG-1	TNKILC	4.99013
001-063_T0_COL_LP_5p_N1__CACACTCGTAAGAGAG-1	TNKILC	5.57836
001-063_T0_COL_LP_5p_N1__TCACAAGTCAAAGACA-1	TNKILC	5.76119
001-063_T0_COL_LP_5p_N1__GGGAGATGTGTGCCTG-1	TNKILC	8.47798
001-063_T0_COL_LP_5p_N1__CGTGTAAAGCACGCCT-1	TNKILC	6.80704
001-063_T0_COL_LP_5p_N1__CGAATGTTCGGCGCTA-1	TNKILC	6.09657
001-063_T0_COL_LP_5p_N1__GGGCATCAGATCGGGT-1	TNKILC	9.22268
001-063_T0_COL_LP_5p_N1__CGCTATCCACATCCAA-1	TNKILC	6.94091
001-063_T0_COL_LP_5p_N1__TGGACGCCATCACGTA-1	TNKILC	6.40549
001-063_T0_COL_LP_5p_N1__CATCCACGTCTGCAAT-1	TNKILC	2.18541
001-063_T0_COL_LP_5p_N1__AAGACCTCACTAGTAC-1	TNKILC	4.59434
001-063_T0_COL_LP_5p_N1__CTCGAGGGTTATCACG-1	TNKILC	6.61227
001-063_T0_COL_LP_5p_N1__GTCTCGTTCTTGTACT-1	TNKILC	6.71241
001-063_T0_COL_LP_5p_N1__GAAATGAAGAGCTGCA-1	TNKILC	6.08142
001-063_T0_COL_LP_5p_N1__AGGGATGCACTAGTAC-1	TNKILC	7.47226
001-063_T0_COL_LP_5p_N1__ACTTACTAGTATCGAA-1	TNKILC	4.41219
001-063_T0_COL_LP_5p_N1__GCGGGTTAGTACGTAA-1	TNKILC	7.39714
001-063_T0_COL_LP_5p_N1__GTCGGGTAGTCGATAA-1	TNKILC	6.87283
001-063_T0_COL_LP_5p_N1__TGCGCAGTCGTCTGCT-1	TNKILC	7.43345
001-063_T0_COL_LP_5p_N1__GAAACTCAGACGCAAC-1	TNKILC	4.58176
001-063_T0_COL_LP_5p_N1__CTACATTCATGAAGTA-1	TNKILC	7.50602
001-063_T0_COL_LP_5p_N1__CCGGTAGGTCTCCCTA-1	TNKILC	5.65902
001-063_T0_COL_LP_5p_N1__GGATTACAGCTTTGGT-1	TNKILC	7.02005
001-063_T0_COL_LP_5p_N1__ATAACGCAGCTAAGAT-1	TNKILC	6.33748
001-063_T0_COL_LP_5p_N1__GTTAAGCCACGGCCAT-1	TNKILC	6.1131
001-063_T0_COL_LP_5p_N1__TCTTTCCGTGACTACT-1	TNKILC	6.69821
001-063_T0_COL_LP_5p_N1__TTCCCAGTCTCTGAGA-1	TNKILC	7.04606
001-063_T0_COL_LP_5p_N1__AGCGGTCGTAGCGCAA-1	TNKILC	4.6191
001-063_T0_COL_LP_5p_N1__GGATGTTCACACTGCG-1	TNKILC	3.71813
001-063_T0_COL_LP_5p_N1__CACATTTTCGCCTGTT-1	TNKILC	2.63525
001-063_T0_COL_LP_5p_N1__CTACACCGTTTGTGTG-1	TNKILC	6.45597
001-063_T0_COL_LP_5p_N1__CGTCTACTCTGTTGAG-1	TNKILC	4.09119
001-063_T0_COL_LP_5p_N1__TACCTATTCCCAAGTA-1	TNKILC	5.35018
001-063_T0_COL_LP_5p_N1__GCTTCCAAGTTAGGTA-1	TNKILC	3.57527
001-063_T0_COL_LP_5p_N1__CGTAGGCCACAGGTTT-1	TNKILC	8.2767
001-063_T0_COL_LP_5p_N1__TCTCTAATCCGCAGTG-1	TNKILC	6.64181
001-063_T0_COL_LP_5p_N1__CTAAGACAGAGAGCTC-1	TNKILC	5.47854
001-063_T0_COL_LP_5p_N1__CTACACCGTCTCTTTA-1	TNKILC	4.60104
001-063_T0_COL_LP_5p_N1__AAGGCAGAGCACACAG-1	TNKILC	4.71739
001-063_T0_COL_LP_5p_N1__TGACTAGTCTTAGAGC-1	TNKILC	6.09246
001-063_T0_COL_LP_5p_N1__TCACGAAAGGTGCTTT-1	TNKILC	4.32743
001-063_T0_COL_LP_5p_N1__CGCGTTTAGTACATGA-1	TNKILC	5.20742
001-063_T0_COL_LP_5p_N1__CGTCAGGGTAACGTTC-1	TNKILC	10.2072
001-063_T0_COL_LP_5p_N1__GCGCGATCATAGAAAC-1	TNKILC	6.4524
001-063_T0_COL_LP_5p_N1__TAAGTGCGTAAGAGAG-1	TNKILC	7.76031
001-063_T0_COL_LP_5p_N1__GTACTTTAGCGCCTCA-1	TNKILC	7.16702
001-063_T0_COL_LP_5p_N1__AATCGGTAGCTCCTCT-1	TNKILC	4.70933
001-063_T0_COL_LP_5p_N1__GCATGTATCAAGATCC-1	TNKILC	10.3725
001-063_T0_COL_LP_5p_N1__CCCAATCCACCCTATC-1	TNKILC	6.05583
001-063_T0_COL_LP_5p_N1__GATCGATAGGGTCGAT-1	TNKILC	6.25651
001-063_T0_COL_LP_5p_N1__GGTGAAGCACATTAGC-1	TNKILC	3.28803
001-063_T0_COL_LP_5p_N1__CCCTCCTAGTGGAGTC-1	TNKILC	10.9165
001-063_T0_COL_LP_5p_N1__GTGAAGGTCGCTTGTC-1	TNKILC	5.5787
001-063_T0_COL_LP_5p_N1__CGGACGTTCAGCTGGC-1	TNKILC	5.20701
001-063_T0_COL_LP_5p_N1__ACCCACTCAATGCCAT-1	TNKILC	5.00249
001-063_T0_COL_LP_5p_N1__AGAGTGGCACTTGGAT-1	TNKILC	2.24375
001-063_T0_COL_LP_5p_N1__TTCGGTCGTGTTGGGA-1	TNKILC	7.43042
001-063_T0_COL_LP_5p_N1__ACGAGGACACCTCGTT-1	TNKILC	6.94584
001-063_T0_COL_LP_5p_N1__ATAAGAGCAGCATGAG-1	TNKILC	7.64946
001-063_T0_COL_LP_5p_N1__GACGCGTCACATTCGA-1	TNKILC	3.2322
001-063_T0_COL_LP_5p_N1__CGATGTAGTCGAACAG-1	TNKILC	7.07337
001-063_T0_COL_LP_5p_N1__ATCATCTTCGTGGTCG-1	TNKILC	6.07072
001-063_T0_COL_LP_5p_N1__ACTGAGTGTTCGGGCT-1	TNKILC	3.99944
001-063_T0_COL_LP_5p_N1__GGGACCTCATGCTAGT-1	TNKILC	4.42023
001-063_T0_COL_LP_5p_N1__GGCGACTGTGGTACAG-1	TNKILC	8.80503
001-063_T0_COL_LP_5p_N1__AAATGCCCACCATCCT-1	TNKILC	5.70228
001-063_T0_COL_LP_5p_N1__CCACCTATCACCACCT-1	TNKILC	6.82161
001-063_T0_COL_LP_5p_N1__AAAGTAGGTCAGATAA-1	TNKILC	4.32103
001-063_T0_COL_LP_5p_N1__CACTCCATCGAACTGT-1	TNKILC	8.66446
001-063_T0_COL_LP_5p_N1__AGCGTATCACGCCAGT-1	TNKILC	4.4208
001-063_T0_COL_LP_5p_N1__GACCTGGGTTCCATGA-1	TNKILC	5.29033
001-063_T0_COL_LP_5p_N1__GTACTCCCAAGAGGCT-1	TNKILC	8.10354
001-063_T0_COL_LP_5p_N1__CAGCTGGGTTCGTCTC-1	TNKILC	5.81791
001-063_T0_COL_LP_5p_N1__CTAAGACAGCAGCCTC-1	TNKILC	4.44817
001-063_T0_COL_LP_5p_N1__CGTAGCGAGATGTGTA-1	TNKILC	4.37314
001-063_T0_COL_LP_5p_N1__TGCTACCCAATGGTCT-1	TNKILC	5.99081
001-063_T0_COL_LP_5p_N1__AACTCCCTCTCCGGTT-1	TNKILC	5.13407
001-063_T0_COL_LP_5p_N1__AGAATAGGTCAGAGGT-1	TNKILC	4.78318
001-063_T0_COL_LP_5p_N1__GCGCAACGTTGATTCG-1	TNKILC	6.1515
001-063_T0_COL_LP_5p_N1__ACAGCCGAGGAACTGC-1	TNKILC	5.71658
001-063_T0_COL_LP_5p_N1__GCAAACTCAGCCACCA-1	TNKILC	5.23713
001-063_T0_COL_LP_5p_N1__CGGAGCTAGGTAGCTG-1	TNKILC	7.61442
001-063_T0_COL_LP_5p_N1__ATCCGAAGTCCTAGCG-1	TNKILC	6.57956
001-063_T0_COL_LP_5p_N1__ACGGAGAGTTTGGCGC-1	TNKILC	7.29094
001-063_T0_COL_LP_5p_N1__TAGCCGGCAGGCGATA-1	TNKILC	9.8319
001-063_T0_COL_LP_5p_N1__TTCTCAACACCGCTAG-1	TNKILC	2.46213
001-063_T0_COL_LP_5p_N1__TTCTCCTCACAAGCCC-1	TNKILC	5.47227
001-063_T0_COL_LP_5p_N1__TCTGGAAAGCTAGTGG-1	TNKILC	7.66356
001-063_T0_COL_LP_5p_N1__CCTTCCCAGCACGCCT-1	TNKILC	6.4065
001-063_T0_COL_LP_5p_N1__GTACGTAAGTCCGGTC-1	TNKILC	4.90748
001-063_T0_COL_LP_5p_N1__ACTGAGTAGATGCGAC-1	TNKILC	6.38633
001-063_T0_COL_LP_5p_N1__TCAGATGCACGACTCG-1	TNKILC	4.68283
001-063_T0_COL_LP_5p_N1__TTAGTTCTCAAAGTAG-1	TNKILC	4.8291
001-063_T0_COL_LP_5p_N1__AGGGTGAAGATGTTAG-1	TNKILC	4.57873
001-063_T0_COL_LP_5p_N1__ACGCCAGAGCCTTGAT-1	TNKILC	8.63587
001-063_T0_COL_LP_5p_N1__TCAATCTAGTTGAGAT-1	TNKILC	5.74168
001-063_T0_COL_LP_5p_N1__CCTTCCCGTTACGCGC-1	TNKILC	7.40695
001-063_T0_COL_LP_5p_N1__CGAGCCAAGTTAGGTA-1	TNKILC	6.19333
001-063_T0_COL_LP_5p_N1__GGGACCTGTCTTGCGG-1	TNKILC	7.66527
001-063_T0_COL_LP_5p_N1__CAACTAGGTCGAATCT-1	TNKILC	5.14945
001-063_T0_COL_LP_5p_N1__GCGAGAACAACAACCT-1	TNKILC	7.41958
001-063_T0_COL_LP_5p_N1__GGAACTTAGCGATGAC-1	TNKILC	4.24622
001-063_T0_COL_LP_5p_N1__ACGTCAACACTGAAGG-1	TNKILC	7.16678
001-063_T0_COL_LP_5p_N1__CATATTCCAATGTAAG-1	TNKILC	5.9524
001-063_T0_COL_LP_5p_N1__CGAGCACCAGACAGGT-1	TNKILC	10.2948
001-063_T0_COL_LP_5p_N1__GACGCGTAGAGCTGCA-1	TNKILC	5.50565
001-063_T0_COL_LP_5p_N1__CTGAAGTGTCGAATCT-1	TNKILC	4.10821
001-063_T0_COL_LP_5p_N1__ACAGCTAGTGCAGTAG-1	TNKILC	6.83473
001-063_T0_COL_LP_5p_N1__CCACGGACATAGACTC-1	TNKILC	9.86769
001-063_T0_COL_LP_5p_N1__ACACCCTTCTCCAACC-1	TNKILC	3.01052
001-063_T0_COL_LP_5p_N1__AGTGTCACACGTGAGA-1	TNKILC	8.94349
001-063_T0_COL_LP_5p_N1__TAAGTGCTCCGCATCT-1	TNKILC	3.609
001-063_T0_COL_LP_5p_N1__CACAGTACAACAACCT-1	TNKILC	7.39074
001-063_T0_COL_LP_5p_N1__TCGCGTTGTTGCGCAC-1	TNKILC	6.92745
001-063_T0_COL_LP_5p_N1__GGACAGATCTTCCTTC-1	TNKILC	7.96609
001-063_T0_COL_LP_5p_N1__CAGTAACTCCTTTCGG-1	TNKILC	3.09647
001-063_T0_COL_LP_5p_N1__ACAGCCGAGTTCGCAT-1	TNKILC	7.27122
001-063_T0_COL_LP_5p_N1__GACGCGTAGAGGTAGA-1	TNKILC	6.50906
001-063_T0_COL_LP_5p_N1__GCAGTTATCCGTTGCT-1	TNKILC	8.77919
001-063_T0_COL_LP_5p_N1__GCAGTTACACCTTGTC-1	TNKILC	6.95912
001-063_T0_COL_LP_5p_N1__CATCAAGTCTGTTTGT-1	TNKILC	3.87683
001-063_T0_COL_LP_5p_N1__CGGCTAGAGGCTAGAC-1	TNKILC	6.272
001-063_T0_COL_LP_5p_N1__AAGCCGCCACCAGGTC-1	TNKILC	6.34068
001-063_T0_COL_LP_5p_N1__GGAATAAGTATGAATG-1	TNKILC	6.39196
001-063_T0_COL_LP_5p_N1__GTAACTGGTTGAGGTG-1	TNKILC	7.12953
001-063_T0_COL_LP_5p_N1__CATGCCTCACAAGTAA-1	TNKILC	8.486
001-063_T0_COL_LP_5p_N1__CGTCCATAGACTAGAT-1	TNKILC	3.678
001-063_T0_COL_LP_5p_N1__CACAAACTCGGTCTAA-1	TNKILC	8.01716
001-063_T0_COL_LP_5p_N1__GGGTCTGAGTAGCCGA-1	TNKILC	5.52939
001-063_T0_COL_LP_5p_N1__AGCGTATGTCTCCATC-1	TNKILC	5.78428
001-063_T0_COL_LP_5p_N1__GCGAGAACATAAGACA-1	TNKILC	5.57845
001-063_T0_COL_LP_5p_N1__CTCGTCATCAGAGCTT-1	TNKILC	8.07906
001-063_T0_COL_LP_5p_N1__AGCGGTCCATTCCTCG-1	TNKILC	7.76243
001-063_T0_COL_LP_5p_N1__GCATGTATCATCGATG-1	TNKILC	4.97492
001-063_T0_COL_LP_5p_N1__TGCTACCTCCAGTATG-1	TNKILC	6.00248
001-063_T0_COL_LP_5p_N1__TGAGAGGGTCATATGC-1	TNKILC	5.3243
001-063_T0_COL_LP_5p_N1__GGCGACTTCAAGCCTA-1	TNKILC	4.47981
001-063_T0_COL_LP_5p_N1__ACTGAGTGTTTGGGCC-1	TNKILC	7.53181
001-063_T0_COL_LP_5p_N1__CACACCTGTCTGCGGT-1	TNKILC	4.33414
001-063_T0_COL_LP_5p_N1__CCAGCGAGTGACCAAG-1	TNKILC	7.16629
001-063_T0_COL_LP_5p_N1__AGTTGGTAGAAACGCC-1	TNKILC	2.81399
001-063_T0_COL_LP_5p_N1__TTGGCAAGTCCGTCAG-1	TNKILC	6.59241
001-063_T0_COL_LP_5p_N1__GGCCGATTCTAACCGA-1	TNKILC	7.79394
001-063_T0_COL_LP_5p_N1__CTGAAGTCAAGGTTCT-1	TNKILC	6.47407
001-063_T0_COL_LP_5p_N1__TACGGGCAGCTAGGCA-1	TNKILC	6.10559
001-063_T0_COL_LP_5p_N1__AACGTTGTCAAGGCTT-1	TNKILC	5.85018
001-063_T0_COL_LP_5p_N1__CTTAGGATCTGTACGA-1	TNKILC	2.10794
001-063_T0_COL_LP_5p_N1__TCGTACCTCGTAGGTT-1	TNKILC	6.2727
001-063_T0_COL_LP_5p_N1__ACGATACAGGCATGGT-1	TNKILC	6.69436
001-063_T0_COL_LP_5p_N1__TTCTCAATCTAACGGT-1	TNKILC	5.75622
001-063_T0_COL_LP_5p_N1__AGAGCTTCACAACGTT-1	TNKILC	6.17134
001-063_T0_COL_LP_5p_N1__GATCGATCACGAAGCA-1	TNKILC	6.62733
001-063_T0_COL_LP_5p_N1__CCTTCCCTCGGCGCAT-1	TNKILC	4.48976
001-063_T0_COL_LP_5p_N1__GTCCTCAGTGTGTGCC-1	TNKILC	6.54893
001-063_T0_COL_LP_5p_N1__AGAATAGGTATGCTTG-1	TNKILC	3.80152
001-063_T0_COL_LP_5p_N1__GCGCGATAGTTACGGG-1	TNKILC	5.31591
001-063_T0_COL_LP_5p_N1__CGAGCCATCAACACGT-1	TNKILC	11.6438
001-063_T0_COL_LP_5p_N1__CCTCAGTTCGGCGCTA-1	TNKILC	5.41234
001-063_T0_COL_LP_5p_N1__TGGCGCACATAGACTC-1	TNKILC	4.51683
001-063_T0_COL_LP_5p_N1__AAGCCGCCATTATCTC-1	TNKILC	4.75936
001-063_T0_COL_LP_5p_N1__TGAAAGACAGATGGCA-1	TNKILC	4.88355
001-063_T0_COL_LP_5p_N1__GTACTTTAGAGTAAGG-1	TNKILC	5.17717
001-063_T0_COL_LP_5p_N1__GTTTCTAAGCGATAGC-1	TNKILC	6.54064
001-063_T0_COL_LP_5p_N1__ACTATCTAGAAACCGC-1	TNKILC	4.74861
001-063_T0_COL_LP_5p_N1__CAGCGACCAGCCTGTG-1	TNKILC	5.55676
001-063_T0_COL_LP_5p_N1__GCACTCTTCACTTACT-1	TNKILC	4.94821
001-063_T0_COL_LP_5p_N1__TCCCGATTCTGTTGAG-1	TNKILC	2.86195
001-063_T0_COL_LP_5p_N1__AACCGCGCACTGTCGG-1	TNKILC	5.42247
001-063_T0_COL_LP_5p_N1__TAAGCGTCAAGAGGCT-1	TNKILC	8.01594
001-063_T0_COL_LP_5p_N1__CTTGGCTAGCTAAGAT-1	TNKILC	7.29276
001-063_T0_COL_LP_5p_N1__TATTACCTCTGTCTAT-1	TNKILC	5.65718
001-063_T0_COL_LP_5p_N1__TCTGGAACATAAGACA-1	TNKILC	4.3169
001-063_T0_COL_LP_5p_N1__GAATGAAAGATGTCGG-1	TNKILC	6.34544
001-063_T0_COL_LP_5p_N1__CATCGAATCTCGCATC-1	TNKILC	7.94764
001-063_T0_COL_LP_5p_N1__GTCGTAAGTGGTACAG-1	TNKILC	6.79076
001-063_T0_COL_LP_5p_N1__GATTCAGAGGTGTTAA-1	TNKILC	2.30207
001-063_T0_COL_LP_5p_N1__CCTCTGACACCAGGCT-1	TNKILC	4.1199
001-063_T0_COL_LP_5p_N1__GCGCGATGTAAAGTCA-1	TNKILC	5.34421
001-063_T0_COL_LP_5p_N1__CGTTCTGAGTCGTTTG-1	TNKILC	6.44285
001-063_T0_COL_LP_5p_N1__CCGTGGAAGAAACCTA-1	TNKILC	9.99896
001-063_T0_COL_LP_5p_N1__GATGAAATCGAGAGCA-1	TNKILC	6.77238
001-063_T0_COL_LP_5p_N1__GGATGTTAGCCACGCT-1	TNKILC	5.44784
001-063_T0_COL_LP_5p_N1__AACACGTAGTCTCCTC-1	TNKILC	6.52841
001-063_T0_COL_LP_5p_N1__AGCTCTCGTGTTCTTT-1	TNKILC	6.41663
001-063_T0_COL_LP_5p_N1__CAGAATCGTTCGGGCT-1	TNKILC	6.72243
001-063_T0_COL_LP_5p_N1__TAGCCGGGTTATTCTC-1	TNKILC	6.60114
001-063_T0_COL_LP_5p_N1__CAACCTCTCGGCCGAT-1	TNKILC	6.88547
001-063_T0_COL_LP_5p_N1__AACTCCCGTCACTGGC-1	TNKILC	4.14704
001-063_T0_COL_LP_5p_N1__CGTAGGCTCATCATTC-1	TNKILC	8.14978
001-063_T0_COL_LP_5p_N1__TGGTTAGAGCGATAGC-1	TNKILC	3.66122
001-063_T0_COL_LP_5p_N1__CGTCTACTCATTTGGG-1	TNKILC	6.09269
001-063_T0_COL_LP_5p_N1__TGCGGGTGTGACGCCT-1	TNKILC	6.19892
001-063_T0_COL_LP_5p_N1__AGCGTATGTAAGTGGC-1	TNKILC	8.74022
001-063_T0_COL_LP_5p_N1__TGCTGCTGTTGGTAAA-1	TNKILC	4.91735
001-063_T0_COL_LP_5p_N1__GAACATCAGCGATGAC-1	TNKILC	4.57632
001-063_T0_COL_LP_5p_N1__TTCTCAAAGACGCACA-1	TNKILC	4.63395
001-063_T0_COL_LP_5p_N1__CTTAGGACAAGGACTG-1	TNKILC	7.60751
001-063_T0_COL_LP_5p_N1__TTGGCAAAGTCAAGCG-1	TNKILC	5.27175
001-063_T0_COL_LP_5p_N1__TAGGCATGTGAAGGCT-1	TNKILC	2.9813
001-063_T0_COL_LP_5p_N1__TTCCCAGTCGGCCGAT-1	TNKILC	5.66568
001-063_T0_COL_LP_5p_N1__GCACTCTTCCGTACAA-1	TNKILC	6.35797
001-063_T0_COL_LP_5p_N1__ACGGGTCTCCTGCAGG-1	TNKILC	6.7166
001-063_T0_COL_LP_5p_N1__CCCAATCAGCAGGTCA-1	TNKILC	6.88537
001-063_T0_COL_LP_5p_N1__AAGGAGCCACATTCGA-1	TNKILC	6.24102
001-063_T0_COL_LP_5p_N1__TTTGCGCGTCAATACC-1	TNKILC	6.95779
001-063_T0_COL_LP_5p_N1__GTTTCTATCCCTAACC-1	TNKILC	5.2508
001-063_T0_COL_LP_5p_N1__GTAACGTCAATGTAAG-1	TNKILC	5.49462
001-063_T0_COL_LP_5p_N1__CTCGTACTCATACGGT-1	TNKILC	6.82766
001-063_T0_COL_LP_5p_N1__CGTGTCTTCAAGGCTT-1	TNKILC	4.00711
001-063_T0_COL_LP_5p_N1__TTCTACATCGGATGGA-1	TNKILC	7.86158
001-063_T0_COL_LP_5p_N1__AAACCTGCAAGCCGTC-1	TNKILC	5.86756
001-063_T0_COL_LP_5p_N1__CAGAATCGTCTGGTCG-1	TNKILC	5.9694
001-063_T0_COL_LP_5p_N1__GATGCTACAAGCCCAC-1	TNKILC	4.45939
001-063_T0_COL_LP_5p_N1__AAGGTTCCAGGTCCAC-1	TNKILC	6.1926
001-063_T0_COL_LP_5p_N1__GCTGGGTTCCTTTACA-1	TNKILC	8.95007
001-063_T0_COL_LP_5p_N1__ATTACTCCACCTTGTC-1	TNKILC	6.02324
001-063_T0_COL_LP_5p_N1__GATCAGTGTGATAAAC-1	TNKILC	5.63363
001-063_T0_COL_LP_5p_N1__GCGCAACCATGTTCCC-1	TNKILC	3.90914
001-063_T0_COL_LP_5p_N1__GCTGCGACACCTGGTG-1	TNKILC	6.89759
001-063_T0_COL_LP_5p_N1__CGATCGGAGGTGCTTT-1	TNKILC	9.95766
001-063_T0_COL_LP_5p_N1__GGATTACCAAGCCGTC-1	TNKILC	6.2668
001-063_T0_COL_LP_5p_N1__AGATCTGAGCCACGTC-1	TNKILC	2.72766
001-063_T0_COL_LP_5p_N1__GCATGTAAGTCCAGGA-1	TNKILC	5.29215
001-063_T0_COL_LP_5p_N1__CTCGAGGCAGAGCCAA-1	TNKILC	6.94749
001-063_T0_COL_LP_5p_N1__GCTCTGTCAGCTCGAC-1	TNKILC	4.14154
001-063_T0_COL_LP_5p_N1__TATTACCCAATAAGCA-1	TNKILC	4.98012
001-063_T0_COL_LP_5p_N1__GAACGGACATGGTTGT-1	TNKILC	3.57496
001-063_T0_COL_LP_5p_N1__TCACGAAGTGTCAATC-1	TNKILC	10.3016
001-063_T0_COL_LP_5p_N1__CGCTGGATCTCCTATA-1	TNKILC	9.69437
001-063_T0_COL_LP_5p_N1__CACCAGGTCACAAACC-1	TNKILC	3.93425
001-063_T0_COL_LP_5p_N1__CCGTTCATCACTGGGC-1	TNKILC	5.32304
001-063_T0_COL_LP_5p_N1__GGAAAGCCATCCCACT-1	TNKILC	7.59785
001-063_T0_COL_LP_5p_N1__TCATTACGTAGGAGTC-1	TNKILC	5.64545
001-063_T0_COL_LP_5p_N1__CTGCGGATCATTCACT-1	TNKILC	5.46249
001-063_T0_COL_LP_5p_N1__CGGACTGTCCCTAACC-1	TNKILC	7.27119
001-063_T0_COL_LP_5p_N1__GTGCTTCGTCAAAGAT-1	TNKILC	7.08766
001-063_T0_COL_LP_5p_N1__AGATCTGGTAGCACGA-1	TNKILC	5.90102
001-063_T0_COL_LP_5p_N1__ACTTACTCAGAGTGTG-1	TNKILC	3.88996
001-063_T0_COL_LP_5p_N1__TAAGCGTAGTCTCAAC-1	TNKILC	7.52359
001-063_T0_COL_LP_5p_N1__CCTACACAGAAACGCC-1	TNKILC	6.11898
001-063_T0_COL_LP_5p_N1__GCGCCAAGTAGCGTCC-1	TNKILC	1.78037
001-063_T0_COL_LP_5p_N1__AACTCCCTCCGAGCCA-1	TNKILC	7.22621
001-063_T0_COL_LP_5p_N1__TCTTTCCTCTGCGACG-1	TNKILC	6.36403
001-063_T0_COL_LP_5p_N1__CGTTGGGGTTAAGACA-1	TNKILC	6.87586
001-063_T0_COL_LP_5p_N1__AACCGCGGTAGAGTGC-1	TNKILC	5.51718
001-063_T0_COL_LP_5p_N1__CATGACATCCGGGTGT-1	TNKILC	5.83274
001-063_T0_COL_LP_5p_N1__TGATTTCAGAGCTGCA-1	TNKILC	5.32396
001-063_T0_COL_LP_5p_N1__CCAGCGATCCTTTCGG-1	TNKILC	6.47137
001-063_T0_COL_LP_5p_N1__GACTGCGGTCTTGATG-1	TNKILC	7.32125
001-063_T0_COL_LP_5p_N1__CAAGGCCAGGACAGCT-1	TNKILC	7.59527
001-063_T0_COL_LP_5p_N1__GCAGCCACACGAAATA-1	TNKILC	1.3332
001-063_T0_COL_LP_5p_N1__GTGCGGTTCAGGCGAA-1	TNKILC	7.58811
001-063_T0_COL_LP_5p_N1__ACTGAACCAGCTTAAC-1	TNKILC	3.59345
001-063_T0_COL_LP_5p_N1__CGCCAAGAGGTCATCT-1	TNKILC	7.24703
001-063_T0_COL_LP_5p_N1__ACGGGCTGTGATAAAC-1	TNKILC	6.01437
001-063_T0_COL_LP_5p_N1__GTGAAGGTCGTCTGCT-1	TNKILC	7.23709
001-063_T0_COL_LP_5p_N1__TTTGGTTTCCGTAGGC-1	TNKILC	3.97718
001-063_T0_COL_LP_5p_N1__GGACGTCTCAAACGGG-1	TNKILC	6.06671
001-063_T0_COL_LP_5p_N1__GGACGTCGTACCGTTA-1	TNKILC	5.6087
001-063_T0_COL_LP_5p_N1__TGGCTGGAGCCCAACC-1	TNKILC	10.2495
001-063_T0_COL_LP_5p_N1__ATGAGGGCACTAAGTC-1	TNKILC	6.49388
001-063_T0_COL_LP_5p_N1__ATCATGGCATGCCCGA-1	TNKILC	5.43501
001-063_T0_COL_LP_5p_N1__CAACTAGCATAAGACA-1	TNKILC	4.63199
001-063_T0_COL_LP_5p_N1__GCTGCTTAGATGGCGT-1	TNKILC	6.26652
001-063_T0_COL_LP_5p_N1__CCAATCCGTTTGGCGC-1	TNKILC	4.58035
001-063_T0_COL_LP_5p_N1__CACCTTGGTACCATCA-1	TNKILC	4.96156
001-063_T0_COL_LP_5p_N1__CAAGGCCAGCAGCGTA-1	TNKILC	5.36953
001-063_T0_COL_LP_5p_N1__GTGCAGCCACGGTGTC-1	TNKILC	7.54946
001-063_T0_COL_LP_5p_N1__CTCTGGTGTTCAGCGC-1	TNKILC	8.29038
001-063_T0_COL_LP_5p_N1__AGCATACTCAAGATCC-1	TNKILC	2.41776
001-063_T0_COL_LP_5p_N1__AGCGGTCTCCACGTGG-1	TNKILC	4.91819
001-063_T0_COL_LP_5p_N1__CCTACACTCTATGTGG-1	TNKILC	4.0205
001-063_T0_COL_LP_5p_N1__AGCATACCAAGTAGTA-1	TNKILC	5.87199
001-063_T0_COL_LP_5p_N1__GGTGAAGGTGATGTGG-1	TNKILC	5.3203
001-063_T0_COL_LP_5p_N1__CTCGGAGAGATGTGGC-1	TNKILC	5.04896
001-063_T0_COL_LP_5p_N1__CGGACACAGGTGGGTT-1	TNKILC	7.07248
001-063_T0_COL_LP_5p_N1__AACGTTGAGTTAGCGG-1	TNKILC	8.89905
001-063_T0_COL_LP_5p_N1__GTGTTAGGTGGCTCCA-1	TNKILC	5.7295
001-063_T0_COL_LP_5p_N1__TGCCCTATCGGACAAG-1	TNKILC	7.67609
001-063_T0_COL_LP_5p_N1__TGAGGGAGTCTAACGT-1	TNKILC	9.56481
001-063_T0_COL_LP_5p_N1__CGTCACTCAGCCACCA-1	TNKILC	6.70752
001-063_T0_COL_LP_5p_N1__GTGGGTCGTGCCTGCA-1	TNKILC	4.79253
001-063_T0_COL_LP_5p_N1__GCGACCAAGAAGCCCA-1	TNKILC	4.51505
001-063_T0_COL_LP_5p_N1__GTCACGGCACAGCGTC-1	TNKILC	5.1338
001-063_T0_COL_LP_5p_N1__ATTGGACTCCCTAACC-1	TNKILC	8.70118
001-063_T0_COL_LP_5p_N1__TACACGACAATCGGTT-1	TNKILC	4.83541
001-063_T0_COL_LP_5p_N1__AGTCTTTTCGCCATAA-1	TNKILC	3.89501
001-063_T0_COL_LP_5p_N1__AAGCCGCAGAATCTCC-1	TNKILC	7.74749
001-063_T0_COL_LP_5p_N1__TTAGGCAGTCGCGTGT-1	TNKILC	10.0131
001-063_T0_COL_LP_5p_N1__TGACGGCCAGTTCCCT-1	TNKILC	7.73532
001-063_T0_COL_LP_5p_N1__ACGCAGCGTCAGTGGA-1	TNKILC	5.821
001-063_T0_COL_LP_5p_N1__TCGCGAGAGTGATCGG-1	TNKILC	4.11719
001-063_T0_COL_LP_5p_N1__ATCGAGTAGCGATAGC-1	TNKILC	6.94455
001-063_T0_COL_LP_5p_N1__ATGAGGGAGTCTCCTC-1	TNKILC	5.04113
001-063_T0_COL_LP_5p_N1__TCAACGATCTTGTCAT-1	TNKILC	7.6923
001-063_T0_COL_LP_5p_N1__CAGCAGCTCAACCATG-1	TNKILC	4.63952
001-063_T0_COL_LP_5p_N1__CTACATTTCAATCACG-1	TNKILC	4.86971
001-063_T0_COL_LP_5p_N1__TGGGCGTGTGCCTGCA-1	TNKILC	5.12383
001-063_T0_COL_LP_5p_N1__CTCACACTCAGCATGT-1	TNKILC	4.24781
001-063_T0_COL_LP_5p_N1__TTATGCTTCCGTCAAA-1	TNKILC	4.61072
001-063_T0_COL_LP_5p_N1__CCTTTCTCAAGAGGCT-1	TNKILC	4.03061
001-063_T0_COL_LP_5p_N1__GCGAGAAGTAGGACAC-1	TNKILC	6.41683
001-063_T0_COL_LP_5p_N1__TCCCGATTCAAACCAC-1	TNKILC	8.4537
001-063_T0_COL_LP_5p_N1__ATTATCCCACGGTAGA-1	TNKILC	9.32554
001-063_T0_COL_LP_5p_N1__CCTTCCCCAAGAAGAG-1	TNKILC	6.74052
001-063_T0_COL_LP_5p_N1__ATCTACTAGCTGTCTA-1	TNKILC	8.79873
001-063_T0_COL_LP_5p_N1__GTACTCCCACGAGAGT-1	TNKILC	8.02947
001-063_T0_COL_LP_5p_N1__TATCTCATCTGACCTC-1	TNKILC	6.21411
001-063_T0_COL_LP_5p_N1__CAACCAACATTTGCTT-1	TNKILC	6.6247
001-063_T0_COL_LP_5p_N1__ACGATACCACCAGGCT-1	TNKILC	6.80755
001-063_T0_COL_LP_5p_N1__GTTTCTAGTCGGCACT-1	TNKILC	7.56225
001-063_T0_COL_LP_5p_N1__TGACTTTGTAGATTAG-1	TNKILC	4.74929
001-063_T0_COL_LP_5p_N1__TTGTAGGCAATACGCT-1	TNKILC	9.50956
001-063_T0_COL_LP_5p_N1__AGCGTATCACACAGAG-1	TNKILC	7.26261
001-063_T0_COL_LP_5p_N1__TGTCCCATCTATCCTA-1	TNKILC	7.6373
001-063_T0_COL_LP_5p_N1__CCCAGTTTCTCGATGA-1	TNKILC	4.16606
001-063_T0_COL_LP_5p_N1__CCGTTCAAGCCGTCGT-1	TNKILC	5.95906
001-063_T0_COL_LP_5p_N1__CGGAGCTGTTCCCTTG-1	TNKILC	6.03535
001-063_T0_COL_LP_5p_N1__CCTTTCTAGCCGGTAA-1	TNKILC	8.4298
001-063_T0_COL_LP_5p_N1__ACAGCTATCTCTTATG-1	TNKILC	7.99025
001-063_T0_COL_LP_5p_N1__TGACGGCGTAAATACG-1	TNKILC	7.58625
001-063_T0_COL_LP_5p_N1__AAAGATGGTTGACGTT-1	TNKILC	8.76439
001-063_T0_COL_LP_5p_N1__GGATGTTTCCTGCTTG-1	TNKILC	4.71727
001-063_T0_COL_LP_5p_N1__AGCCTAAGTGAGGGTT-1	TNKILC	7.1681
001-063_T0_COL_LP_5p_N1__GCCAAATAGGTGACCA-1	TNKILC	11.5385
001-063_T0_COL_LP_5p_N1__CGATCGGAGCCACGCT-1	TNKILC	6.08664
001-063_T0_COL_LP_5p_N1__CTAAGACCATTGGGCC-1	TNKILC	9.28521
001-063_T0_COL_LP_5p_N1__CAACCTCAGACAGAGA-1	TNKILC	6.07399
001-063_T0_COL_LP_5p_N1__GAATAAGTCCTCAATT-1	TNKILC	5.88223
001-063_T0_COL_LP_5p_N1__AGACGTTCAGCCTTTC-1	TNKILC	7.84324
001-063_T0_COL_LP_5p_N1__TTGACTTAGCTTTGGT-1	TNKILC	8.71274
001-063_T0_COL_LP_5p_N1__TATGCCCAGTCAATAG-1	TNKILC	5.29618
001-063_T0_COL_LP_5p_N1__ATAAGAGTCGCGGATC-1	TNKILC	7.07479
001-063_T0_COL_LP_5p_N1__CGCGGTATCAATCACG-1	TNKILC	3.97364
001-063_T0_COL_LP_5p_N1__TTTACTGGTGATGCCC-1	TNKILC	4.16175
001-063_T0_COL_LP_5p_N1__GGTGTTATCGTTACGA-1	TNKILC	5.14452
001-063_T0_COL_LP_5p_N1__AACTCAGTCCGCGGTA-1	TNKILC	7.253
001-063_T0_COL_LP_5p_N1__GGCAATTGTCTAGAGG-1	TNKILC	5.65004
001-063_T0_COL_LP_5p_N1__CGTCTACTCCCTTGTG-1	TNKILC	5.5423
001-063_T0_COL_LP_5p_N1__TCTCATAGTAAATGTG-1	TNKILC	7.18457
001-063_T0_COL_LP_5p_N1__CGTAGGCGTAATCACC-1	TNKILC	4.83431
001-063_T0_COL_LP_5p_N1__CATTCGCCAATCTACG-1	TNKILC	7.94337
001-063_T0_COL_LP_5p_N1__CAACTAGTCATAAAGG-1	TNKILC	10.2643
001-063_T0_COL_LP_5p_N1__GTGCATAAGGTCATCT-1	TNKILC	7.62178
001-063_T0_COL_LP_5p_N1__CCATTCGCAACACCTA-1	TNKILC	4.80384
001-063_T0_COL_LP_5p_N1__TGAGAGGCACGCCAGT-1	TNKILC	5.73997
001-063_T0_COL_LP_5p_N1__ACGAGGACACGTAAGG-1	TNKILC	5.72119
001-063_T0_COL_LP_5p_N1__TACGGTATCCCGACTT-1	TNKILC	4.71451
001-063_T0_COL_LP_5p_N1__GGGAATGCACTCAGGC-1	TNKILC	10.2221
001-063_T0_COL_LP_5p_N1__CGGTTAATCATAGCAC-1	TNKILC	4.7086
001-063_T0_COL_LP_5p_N1__AGTGAGGGTCAAGCGA-1	TNKILC	5.72405
001-063_T0_COL_LP_5p_N1__TCGCGTTCACGCCAGT-1	TNKILC	5.60148
001-063_T0_COL_LP_5p_N1__CAAGTTGTCCCTCAGT-1	TNKILC	5.94941
001-063_T0_COL_LP_5p_N1__CATCGAATCCTTTCGG-1	TNKILC	3.64661
001-063_T0_COL_LP_5p_N1__GATCGATGTGTGTGCC-1	TNKILC	5.66896
001-063_T0_COL_LP_5p_N1__CATATTCTCGTCTGAA-1	TNKILC	5.78309
001-063_T0_COL_LP_5p_N1__GCATGATTCAGCTGGC-1	TNKILC	6.92236
001-063_T0_COL_LP_5p_N1__GTGCATACATAAGACA-1	TNKILC	6.11858
001-063_T0_COL_LP_5p_N1__CTCTAATTCTGCTGCT-1	TNKILC	4.19288
001-063_T0_COL_LP_5p_N1__ACTGTCCAGGGCTTGA-1	TNKILC	6.46878
001-063_T0_COL_LP_5p_N1__GGCCGATAGTGTCTCA-1	TNKILC	4.46174
001-063_T0_COL_LP_5p_N1__ATCCGAAAGAGACTAT-1	TNKILC	6.28921
001-063_T0_COL_LP_5p_N1__CGCGGTACAGCTTAAC-1	TNKILC	9.07818
001-063_T0_COL_LP_5p_N1__CGTTGGGTCCAATGGT-1	TNKILC	7.3793
001-063_T0_COL_LP_5p_N1__GCCAAATTCCCGGATG-1	TNKILC	3.96023
001-063_T0_COL_LP_5p_N1__CCATGTCGTGAGGCTA-1	TNKILC	5.81699
001-063_T0_COL_LP_5p_N1__TACGGTAAGAAACGAG-1	TNKILC	2.72976
001-063_T0_COL_LP_5p_N1__GTTAAGCCAGGACCCT-1	TNKILC	4.50919
001-063_T0_COL_LP_5p_N1__CGTAGCGTCCTCATTA-1	TNKILC	3.9288
001-063_T0_COL_LP_5p_N1__CAGCATATCAACCATG-1	TNKILC	8.303
001-063_T0_COL_LP_5p_N1__GGCCGATGTACCCAAT-1	TNKILC	11.4521
001-063_T0_COL_LP_5p_N1__TCAGATGGTGGCAAAC-1	TNKILC	6.24744
001-063_T0_COL_LP_5p_N1__CGCGTTTTCTCTTGAT-1	TNKILC	6.90327
001-063_T0_COL_LP_5p_N1__TGCACCTAGAAACGAG-1	TNKILC	6.31269
001-063_T0_COL_LP_5p_N1__ACCGTAACAATCTGCA-1	TNKILC	5.13876
001-063_T0_COL_LP_5p_N1__TCGTAGAAGTCAAGCG-1	TNKILC	4.92193
001-063_T0_COL_LP_5p_N1__CATCGGGAGCGATAGC-1	TNKILC	4.95951
001-063_T0_COL_LP_5p_N1__GGTGCGTGTGCGCTTG-1	TNKILC	6.29895
001-063_T0_COL_LP_5p_N1__TACTCGCCAACCGCCA-1	TNKILC	6.67209
001-063_T0_COL_LP_5p_N1__TCGGTAATCGGAGGTA-1	TNKILC	6.25764
001-063_T0_COL_LP_5p_N1__ACGATACGTCACTGGC-1	TNKILC	3.55441
001-063_T0_COL_LP_5p_N1__GGGAGATAGCTGTCTA-1	TNKILC	6.67148
001-063_T0_COL_LP_5p_N1__CAGCTGGAGAAGGTTT-1	TNKILC	5.76114
001-063_T0_COL_LP_5p_N1__ACTGTCCGTCCGAGTC-1	TNKILC	5.79511
001-063_T0_COL_LP_5p_N1__AAGGAGCCAAGCTGGA-1	TNKILC	5.401
001-063_T0_COL_LP_5p_N1__CTAGAGTCAAGCTGGA-1	TNKILC	4.85114
001-063_T0_COL_LP_5p_N1__TGGGCGTCATAAAGGT-1	TNKILC	7.85328
001-063_T0_COL_LP_5p_N1__TGGTTCCTCCGCAGTG-1	TNKILC	3.85688
001-063_T0_COL_LP_5p_N1__TTGTAGGGTGTAATGA-1	TNKILC	3.71378
001-063_T0_COL_LP_5p_N1__TCCACACTCCCTGACT-1	TNKILC	2.64064
001-063_T0_COL_LP_5p_N1__CCGGGATGTATAAACG-1	TNKILC	6.97958
001-063_T0_COL_LP_5p_N1__GGGAGATGTATAAACG-1	TNKILC	4.78905
001-063_T0_COL_LP_5p_N1__GCCTCTACAGCCTATA-1	TNKILC	8.70315
001-063_T0_COL_LP_5p_N1__ATCACGATCGATAGAA-1	TNKILC	7.24858
001-063_T0_COL_LP_5p_N1__GCAGCCACAGTTAACC-1	TNKILC	1.73735
001-063_T0_COL_LP_5p_N1__AAGGCAGCAATGTAAG-1	TNKILC	5.41875
001-063_T0_COL_LP_5p_N1__TTCCCAGGTGTAATGA-1	TNKILC	11.1243
001-063_T0_COL_LP_5p_N1__GCAGTTATCCAAATGC-1	TNKILC	5.1112
001-063_T0_COL_LP_5p_N1__GATGCTAGTATCAGTC-1	TNKILC	6.24052
001-063_T0_COL_LP_5p_N1__CACAGTAGTGTGCGTC-1	TNKILC	9.62598
001-063_T0_COL_LP_5p_N1__CACAGTACAGTATCTG-1	TNKILC	5.05171
001-063_T0_COL_LP_5p_N1__GCGCAACGTTTAAGCC-1	TNKILC	5.03332
001-063_T0_COL_LP_5p_N1__TGTGGTACATGAACCT-1	TNKILC	5.5051
001-063_T0_COL_LP_5p_N1__GCGACCAGTACCATCA-1	TNKILC	4.31515
001-063_T0_COL_LP_5p_N1__GCACTCTTCTTTCCTC-1	TNKILC	6.66246
001-063_T0_COL_LP_5p_N1__CAGCTGGAGTTGTCGT-1	TNKILC	8.18335
001-063_T0_COL_LP_5p_N1__CCATGTCAGTGGGATC-1	TNKILC	4.47433
001-063_T0_COL_LP_5p_N1__GCGCAACCAGGAATGC-1	TNKILC	8.55354
001-063_T0_COL_LP_5p_N1__TCTATTGTCAGCTCGG-1	TNKILC	5.71575
001-063_T0_COL_LP_5p_N1__CACAAACGTAGCGTGA-1	TNKILC	6.97805
001-063_T0_COL_LP_5p_N1__GCGAGAACAGCGTCCA-1	TNKILC	5.50236
001-063_T0_COL_LP_5p_N1__ATTATCCGTAAATACG-1	TNKILC	3.4898
001-063_T0_COL_LP_5p_N1__ACACCAATCCCTAACC-1	TNKILC	4.50103
001-063_T0_COL_LP_5p_N1__TCTCATAAGGGTTTCT-1	TNKILC	7.40935
001-063_T0_COL_LP_5p_N1__GGTGTTAGTGGGTCAA-1	TNKILC	4.47104
001-063_T0_COL_LP_5p_N1__GGATTACAGTGGTAAT-1	TNKILC	1.38568
001-063_T0_COL_LP_5p_N1__ACGAGCCGTGACTCAT-1	TNKILC	7.56319
001-063_T0_COL_LP_5p_N1__TCGCGTTTCGTAGGTT-1	TNKILC	8.47882
001-063_T0_COL_LP_5p_N1__GTATTCTAGGTGACCA-1	TNKILC	4.12125
001-063_T0_COL_LP_5p_N1__CTACATTCAGGAATCG-1	TNKILC	4.63924
001-063_T0_COL_LP_5p_N1__CGTCTACCATCGGAAG-1	TNKILC	5.63536
001-063_T0_COL_LP_5p_N1__AATCGGTAGTGCAAGC-1	TNKILC	6.83938
001-063_T0_COL_LP_5p_N1__CAAGATCCAAACGCGA-1	TNKILC	5.92015
001-063_T0_COL_LP_5p_N1__CTCGTCATCAGCTGGC-1	TNKILC	8.5357
001-063_T0_COL_LP_5p_N1__TGTATTCTCTTGTCAT-1	TNKILC	4.99045
001-063_T0_COL_LP_5p_N1__CGGACTGAGTGTGAAT-1	TNKILC	4.13321
001-063_T0_COL_LP_5p_N1__AGTGTCAGTTACCGAT-1	TNKILC	7.54817
001-063_T0_COL_LP_5p_N1__CAGCTGGTCGAGGTAG-1	TNKILC	9.6316
001-063_T0_COL_LP_5p_N1__GTCTCGTGTCTAACGT-1	TNKILC	6.45197
001-063_T0_COL_LP_5p_N1__TTGTAGGAGTCCGTAT-1	TNKILC	3.55723
001-063_T0_COL_LP_5p_N1__TGCCCATCAAGGTTTC-1	TNKILC	5.34393
001-063_T0_COL_LP_5p_N1__GGGAGATAGCTAGTGG-1	TNKILC	12.8082
001-063_T0_COL_LP_5p_N1__GGGCACTAGTCTCGGC-1	TNKILC	9.47416
001-063_T0_COL_LP_5p_N1__CCTAGCTGTCGCATCG-1	TNKILC	3.4622
001-063_T0_COL_LP_5p_N1__CAGAGAGTCTCAAACG-1	TNKILC	8.32873
001-063_T0_COL_LP_5p_N1__GGAGCAACACTTAACG-1	TNKILC	8.1602
001-063_T0_COL_LP_5p_N1__CAGAGAGTCATGTCCC-1	TNKILC	6.25199
001-063_T0_COL_LP_5p_N1__CTCGGGAAGTGTACTC-1	TNKILC	5.18343
001-063_T0_COL_LP_5p_N1__TATGCCCCACACCGAC-1	TNKILC	5.89085
001-063_T0_COL_LP_5p_N1__TTTGCGCTCCTTTCGG-1	TNKILC	6.39898
001-063_T0_COL_LP_5p_N1__CCATGTCGTTCGAATC-1	TNKILC	8.35206
001-063_T0_COL_LP_5p_N1__AAAGTAGCACCACGTG-1	TNKILC	8.16211
001-063_T0_COL_LP_5p_N1__GTACGTACATCACCCT-1	TNKILC	6.30342
001-063_T0_COL_LP_5p_N1__GAAGCAGAGGACGAAA-1	TNKILC	5.91717
001-063_T0_COL_LP_5p_N1__CCATTCGGTTGGACCC-1	TNKILC	7.64506
001-063_T0_COL_LP_5p_N1__GCAGTTAGTTCCTCCA-1	TNKILC	8.04035
001-063_T0_COL_LP_5p_N1__AAGACCTGTTAGTGGG-1	TNKILC	6.22827
001-063_T0_COL_LP_5p_N1__CACCAGGCAGTTCATG-1	TNKILC	5.32081
001-063_T0_COL_LP_5p_N1__CTCGGGAGTCGGCTCA-1	TNKILC	4.20044
001-063_T0_COL_LP_5p_N1__GCTGCGATCAACCAAC-1	TNKILC	6.97808
001-063_T0_COL_LP_5p_N1__TGTCCCAGTCACAAGG-1	TNKILC	10.3573
001-063_T0_COL_LP_5p_N1__AAGTCTGCAACACCTA-1	TNKILC	7.80591
001-063_T0_COL_LP_5p_N1__TCGTACCCATGTAAGA-1	TNKILC	5.45747
001-063_T0_COL_LP_5p_N1__ATGTGTGGTACCGTTA-1	TNKILC	4.50829
001-063_T0_COL_LP_5p_N1__GACGGCTCATCCGGGT-1	TNKILC	5.75908
001-063_T0_COL_LP_5p_N1__AGAGTGGAGTGCAAGC-1	TNKILC	4.56864
001-063_T0_COL_LP_5p_N1__GGCGTGTAGTAAGTAC-1	TNKILC	7.13448
001-063_T0_COL_LP_5p_N1__CGGCTAGCAGGACGTA-1	TNKILC	7.90262
001-063_T0_COL_LP_5p_N1__TATCAGGGTGAGCGAT-1	TNKILC	3.68105
001-063_T0_COL_LP_5p_N1__GTGTGCGCACCACCAG-1	TNKILC	7.22271
001-063_T0_COL_LP_5p_N1__TGAGGGACATCGTCGG-1	TNKILC	7.53107
001-063_T0_COL_LP_5p_N1__GTTCTCGTCCCATTAT-1	TNKILC	6.18401
001-063_T0_COL_LP_5p_N1__CAGTAACTCTTTAGGG-1	TNKILC	5.09947
001-063_T0_COL_LP_5p_N1__GCGCAGTGTAAATGAC-1	TNKILC	6.77025
001-063_T0_COL_LP_5p_N1__AAAGCAAAGCGTGTCC-1	TNKILC	5.50036
001-063_T0_COL_LP_5p_N1__CGCGGTAAGAATAGGG-1	TNKILC	9.78985
001-063_T0_COL_LP_5p_N1__TGAGGGAGTTTAGCTG-1	TNKILC	5.73162
001-063_T0_COL_LP_5p_N1__GGAAAGCGTGACGGTA-1	TNKILC	4.75929
001-063_T0_COL_LP_5p_N1__CGAGCCATCATTGCCC-1	TNKILC	7.31526
001-063_T0_COL_LP_5p_N1__AGCAGCCAGTCGTTTG-1	TNKILC	4.40692
001-063_T0_COL_LP_5p_N1__ACCCACTCACACAGAG-1	TNKILC	7.78553
001-063_T0_COL_LP_5p_N1__GACCTGGCAGGACCCT-1	TNKILC	6.8135
001-063_T0_COL_LP_5p_N1__GACCTGGTCATGCTCC-1	TNKILC	7.81723
001-063_T0_COL_LP_5p_N1__GATCGATCAGCTCGAC-1	TNKILC	4.67568
001-063_T0_COL_LP_5p_N1__GGACGTCGTGCACTTA-1	TNKILC	5.06728
001-063_T0_COL_LP_5p_N1__GATCGATGTATATGGA-1	TNKILC	9.71906
001-063_T0_COL_LP_5p_N1__TCGGTAACATAAGACA-1	TNKILC	5.46912
001-063_T0_COL_LP_5p_N1__ACACTGAAGTACGCCC-1	TNKILC	1.94847
001-063_T0_COL_LP_5p_N1__TACGGGCGTCCGAATT-1	TNKILC	5.63758
001-063_T0_COL_LP_5p_N1__CCATTCGAGCTCTCGG-1	TNKILC	3.76328
001-063_T0_COL_LP_5p_N1__TTTGCGCTCCCATTAT-1	TNKILC	5.22157
001-063_T0_COL_LP_5p_N1__GAACGGAAGAGGTAGA-1	TNKILC	6.96352
001-063_T0_COL_LP_5p_N1__GGCGTGTCACTTCTGC-1	TNKILC	5.32262
001-063_T0_COL_LP_5p_N1__CATATGGGTGCCTGCA-1	TNKILC	6.65889
001-063_T0_COL_LP_5p_N1__CTGCCTAAGTGGTCCC-1	TNKILC	4.20887
001-063_T0_COL_LP_5p_N1__AATCGGTTCCGAACGC-1	TNKILC	5.83035
001-063_T0_COL_LP_5p_N1__CGTGTCTTCCGCATAA-1	TNKILC	8.78025
001-063_T0_COL_LP_5p_N1__CTTAGGAAGGGTTCCC-1	TNKILC	4.46532
001-063_T0_COL_LP_5p_N1__CAGCTGGCACTGTTAG-1	TNKILC	7.09805
001-063_T0_COL_LP_5p_N1__ATAGACCAGGCAAAGA-1	TNKILC	6.88011
001-063_T0_COL_LP_5p_N1__TGCGTGGGTCACCCAG-1	TNKILC	6.11853
001-063_T0_COL_LP_5p_N1__AGGGAGTGTGTGCGTC-1	TNKILC	6.3433
001-063_T0_COL_LP_5p_N1__CCTAGCTGTGTGGTTT-1	TNKILC	7.02837
001-063_T0_COL_LP_5p_N1__TTGGAACGTACATCCA-1	TNKILC	2.57416
001-063_T0_COL_LP_5p_N1__ATGCGATTCATCGGAT-1	TNKILC	5.0116
001-063_T0_COL_LP_5p_N1__CTCGTCATCTATCGCC-1	TNKILC	5.16999
001-063_T0_COL_LP_5p_N1__CTACCCAGTCGACTAT-1	TNKILC	5.60826
001-063_T0_COL_LP_5p_N1__CTGAAGTCAGGGAGAG-1	TNKILC	5.24463
001-063_T0_COL_LP_5p_N1__TCAGATGGTTCAGACT-1	TNKILC	4.61231
001-063_T0_COL_LP_5p_N1__GAGCAGAAGGGCTCTC-1	TNKILC	5.24971
001-063_T0_COL_LP_5p_N1__AAGACCTTCGTTTGCC-1	TNKILC	12.13
001-063_T0_COL_LP_5p_N1__CCAATCCGTTGAACTC-1	TNKILC	5.78525
001-063_T0_COL_LP_5p_N1__AGGTCATAGTGATCGG-1	TNKILC	5.25057
001-063_T0_COL_LP_5p_N1__TACAGTGGTCCATCCT-1	TNKILC	5.72622
001-063_T0_COL_LP_5p_N1__TACGGATCACTAAGTC-1	TNKILC	5.39914
001-063_T0_COL_LP_5p_N1__GCATACAAGTCATCCA-1	TNKILC	4.60701
001-063_T0_COL_LP_5p_N1__CATTATCGTATTCTCT-1	TNKILC	2.93437
001-063_T0_COL_LP_5p_N1__TGGCTGGAGGCTAGCA-1	TNKILC	1.59249
001-063_T0_COL_LP_5p_N1__AACTCCCAGTAGCCGA-1	TNKILC	6.34243
001-063_T0_COL_LP_5p_N1__AGAGCGAGTGTTGAGG-1	TNKILC	6.3105
001-063_T0_COL_LP_5p_N1__CGTGTAAAGCAGCGTA-1	TNKILC	3.52037
001-063_T0_COL_LP_5p_N1__AGCATACGTTTCGCTC-1	TNKILC	5.18238
001-063_T0_COL_LP_5p_N1__GTTCGGGCATTATCTC-1	TNKILC	5.69755
001-063_T0_COL_LP_5p_N1__CGCTTCACATACAGCT-1	TNKILC	4.23728
001-063_T0_COL_LP_5p_N1__GTTTCTACAAATCCGT-1	TNKILC	5.55912
001-063_T0_COL_LP_5p_N1__AGCCTAAAGGCTATCT-1	TNKILC	1.94398
001-063_T0_COL_LP_5p_N1__CCACGGAAGCGATTCT-1	TNKILC	6.88739
001-063_T0_COL_LP_5p_N1__TGGCCAGAGACACTAA-1	TNKILC	10.4764
001-063_T0_COL_LP_5p_N1__GTGTTAGTCACCCTCA-1	TNKILC	5.25581
001-063_T0_COL_LP_5p_N1__TACTTGTTCAGCACAT-1	TNKILC	4.90423
001-063_T0_COL_LP_5p_N1__CTTAGGAAGCGAAGGG-1	TNKILC	4.19711
001-063_T0_COL_LP_5p_N1__AGCGTCGGTCCGCTGA-1	TNKILC	3.10613
001-063_T0_COL_LP_5p_N1__TCACGAACATTCACTT-1	TNKILC	5.4407
001-063_T0_COL_LP_5p_N1__ACGAGGATCATCGGAT-1	TNKILC	6.80149
001-063_T0_COL_LP_5p_N1__TATTACCCAGATCGGA-1	TNKILC	6.78756
001-064_T0_COL_EPI_5p_N1__AGAGTGGTCCGCAAGC-1	TNKILC	2.49094
001-064_T0_COL_EPI_5p_N1__GCACATAAGGGTTCCC-1	TNKILC	1.59776
001-064_T0_COL_EPI_5p_N1__GCCAAATGTGGCAAAC-1	TNKILC	4.81616
001-064_T0_COL_EPI_5p_N1__AAGTCTGTCGGCGCAT-1	TNKILC	3.19931
001-064_T0_COL_EPI_5p_N1__CGATGTATCTTAACCT-1	TNKILC	2.89213
001-064_T0_COL_EPI_5p_N1__AGGGTGAGTCTACCTC-1	TNKILC	2.37679
001-064_T0_COL_EPI_5p_N1__TCATTTGTCCGTCAAA-1	TNKILC	2.17718
001-064_T0_COL_EPI_5p_N1__TATGCCCTCTCTTGAT-1	TNKILC	6.14164
001-064_T0_COL_EPI_5p_N1__GCTTGAAGTGAGCGAT-1	TNKILC	5.22583
001-064_T0_COL_EPI_5p_N1__GTCACGGGTTCTCATT-1	TNKILC	1.71299
001-064_T0_COL_EPI_5p_N1__CTCATTAGTATATGAG-1	TNKILC	1.82351
001-064_T0_COL_EPI_5p_N1__CAACCTCTCCAGGGCT-1	TNKILC	0.313592
001-064_T0_COL_EPI_5p_N1__CACCACTCACTAGTAC-1	TNKILC	2.44518
001-064_T0_COL_EPI_5p_N1__TACTTGTCAGTACACT-1	TNKILC	2.4435
001-064_T0_COL_EPI_5p_N1__GTGCGGTAGTTGCAGG-1	TNKILC	2.57741
001-064_T0_COL_EPI_5p_N1__GCGCAGTTCCGTCATC-1	TNKILC	3.74298
001-064_T0_COL_EPI_5p_N1__GACGCGTCACCCTATC-1	TNKILC	2.17525
001-064_T0_COL_EPI_5p_N1__GATGAGGCACAGAGGT-1	TNKILC	2.72185
001-064_T0_COL_EPI_5p_N1__GATCGATGTGCCTGCA-1	TNKILC	2.95252
001-064_T0_COL_EPI_5p_N1__CAGTCCTGTGGTGTAG-1	TNKILC	2.6086
001-064_T0_COL_EPI_5p_N1__CCATTCGCACCGATAT-1	TNKILC	1.57249
001-064_T0_COL_EPI_5p_N1__TTTGCGCCAGCATGAG-1	TNKILC	0.401712
001-064_T0_COL_LP_5p_N1__TGCCAAAGTGCGCTTG-1	TNKILC	4.96094
001-064_T0_COL_LP_5p_N1__TTTGGTTAGTGGTAAT-1	TNKILC	3.56036
001-064_T0_COL_LP_5p_N1__AGAATAGAGACTAGAT-1	TNKILC	4.39491
001-064_T0_COL_LP_5p_N1__ATTACTCTCCTTTACA-1	TNKILC	5.56653
001-064_T0_COL_LP_5p_N1__GACACGCAGCTAAGAT-1	TNKILC	9.7629
001-064_T0_COL_LP_5p_N1__GCCTCTATCGTTGCCT-1	TNKILC	3.41282
001-064_T0_COL_LP_5p_N1__GGTGTTACATGTAGTC-1	TNKILC	3.5873
001-064_T0_COL_LP_5p_N1__AGATTGCAGAATAGGG-1	TNKILC	4.97794
001-064_T0_COL_LP_5p_N1__CGATTGAAGCTGAAAT-1	TNKILC	5.82986
001-064_T0_COL_LP_5p_N1__CAAGTTGAGACATAAC-1	TNKILC	4.63479
001-064_T0_COL_LP_5p_N1__CATTATCGTCTAGGTT-1	TNKILC	5.23315
001-064_T0_COL_LP_5p_N1__TCAACGACAATGTAAG-1	TNKILC	8.03275
001-064_T0_COL_LP_5p_N1__TGAGCATTCCGTACAA-1	TNKILC	7.31738
001-064_T0_COL_LP_5p_N1__CTGAAGTCAGTACACT-1	TNKILC	5.94456
001-064_T0_COL_LP_5p_N1__TATCAGGTCACAGGCC-1	TNKILC	5.76616
001-064_T0_COL_LP_5p_N1__CACTCCAAGTTACGGG-1	TNKILC	3.8828
001-064_T0_COL_LP_5p_N1__CAGCCGAAGGCTAGGT-1	TNKILC	7.51446
001-064_T0_COL_LP_5p_N1__GCTGCGAAGATGTAAC-1	TNKILC	3.56992
001-064_T0_COL_LP_5p_N1__TGCGCAGGTTGCGCAC-1	TNKILC	6.28063
001-064_T0_COL_LP_5p_N1__CTTGGCTAGCTCCTTC-1	TNKILC	10.2942
001-064_T0_COL_LP_5p_N1__AACGTTGTCAGTTCGA-1	TNKILC	8.00453
001-064_T0_COL_LP_5p_N1__TTCTACATCATATCGG-1	TNKILC	5.85428
001-064_T0_COL_LP_5p_N1__AGAATAGCATTGAGCT-1	TNKILC	5.89064
001-064_T0_COL_LP_5p_N1__GACCAATTCGCAAACT-1	TNKILC	2.80435
001-064_T0_COL_LP_5p_N1__TGTGTTTGTCTCCACT-1	TNKILC	5.43686
001-064_T0_COL_LP_5p_N1__CTACATTCAGCGAACA-1	TNKILC	7.00989
001-064_T0_COL_LP_5p_N1__GAGGTGACAATGTAAG-1	TNKILC	8.17451
001-064_T0_COL_LP_5p_N1__GCCTCTACACCACCAG-1	TNKILC	4.47547
001-064_T0_COL_LP_5p_N1__ACTGATGAGGCTCTTA-1	TNKILC	0.884791
001-064_T0_COL_LP_5p_N1__CGATGGCGTAAACGCG-1	TNKILC	6.9149
001-064_T0_COL_LP_5p_N1__TTTATGCTCACCTTAT-1	TNKILC	3.24892
001-064_T0_COL_LP_5p_N1__ACATCAGCAGCCTGTG-1	TNKILC	4.33599
001-064_T0_COL_LP_5p_N1__GCTGCAGTCCCAAGTA-1	TNKILC	5.46672
001-064_T0_COL_LP_5p_N1__GCGGGTTCAGGGAGAG-1	TNKILC	3.14478
001-064_T0_COL_LP_5p_N1__TACGGTATCAGATAAG-1	TNKILC	4.48959
001-064_T0_COL_LP_5p_N1__AGCAGCCCAGATTGCT-1	TNKILC	6.48734
001-064_T0_COL_LP_5p_N1__CTACACCAGATATGGT-1	TNKILC	4.89151
001-064_T0_COL_LP_5p_N1__AACCATGAGTCATGCT-1	TNKILC	6.96588
001-064_T0_COL_LP_5p_N1__TAGACCAGTAAACACA-1	TNKILC	4.52212
001-064_T0_COL_LP_5p_N1__CAGTAACGTCCGTGAC-1	TNKILC	4.62267
001-064_T0_COL_LP_5p_N1__TTATGCTGTATTACCG-1	TNKILC	5.22871
001-064_T0_COL_LP_5p_N1__AGAGCTTTCAAAGACA-1	TNKILC	6.51891
001-064_T0_COL_LP_5p_N1__ATTGGACAGAAGGGTA-1	TNKILC	5.21423
001-064_T0_COL_LP_5p_N1__CCTTACGGTGTGAATA-1	TNKILC	7.47929
001-064_T0_COL_LP_5p_N1__TCTCTAACATTGAGCT-1	TNKILC	9.58297
001-064_T0_COL_LP_5p_N1__TCAGCAAAGTTAAGTG-1	TNKILC	7.08214
001-064_T0_COL_LP_5p_N1__CTCATTAGTGCCTTGG-1	TNKILC	2.85624
001-064_T0_COL_LP_5p_N1__TAGGCATCAGGGATTG-1	TNKILC	5.28417
001-064_T0_COL_LP_5p_N1__GCTTGAAGTCCGTGAC-1	TNKILC	2.80605
001-064_T0_COL_LP_5p_N1__ACGAGCCAGAGTTGGC-1	TNKILC	8.86702
001-064_T0_COL_LP_5p_N1__TACGGATGTCCTAGCG-1	TNKILC	3.48651
001-064_T0_COL_LP_5p_N1__CACAAACTCAGCACAT-1	TNKILC	8.55915
001-064_T0_COL_LP_5p_N1__AACCATGCAGCCAGAA-1	TNKILC	3.13903
001-064_T0_COL_LP_5p_N1__GGATGTTTCATGTCTT-1	TNKILC	5.47503
001-064_T0_COL_LP_5p_N1__GTCACAACACCGGAAA-1	TNKILC	5.68793
001-064_T0_COL_LP_5p_N1__TGCGGGTGTGAGGCTA-1	TNKILC	8.32289
001-064_T0_COL_LP_5p_N1__GACCTGGCAAAGGTGC-1	TNKILC	7.58865
001-064_T0_COL_LP_5p_N1__CGACCTTAGATAGGAG-1	TNKILC	7.16079
001-064_T0_COL_LP_5p_N1__GCATACAAGATGTTAG-1	TNKILC	6.59046
001-064_T0_COL_LP_5p_N1__CATGGCGGTATCACCA-1	TNKILC	5.97171
001-064_T0_COL_LP_5p_N1__TCAATCTAGATCTGCT-1	TNKILC	5.1839
001-064_T0_COL_LP_5p_N1__TTAGGCAAGGACACCA-1	TNKILC	8.84761
001-064_T0_COL_LP_5p_N1__CACAAACGTGAAGGCT-1	TNKILC	6.69677
001-064_T0_COL_LP_5p_N1__GAGGTGATCAAAGACA-1	TNKILC	6.09966
001-064_T0_COL_LP_5p_N1__TGACTTTTCATCTGTT-1	TNKILC	2.02097
001-064_T0_COL_LP_5p_N1__CGGTTAAAGGGAAACA-1	TNKILC	6.33632
001-064_T0_COL_LP_5p_N1__GTCGGGTGTCTCACCT-1	TNKILC	7.77047
001-064_T0_COL_LP_5p_N1__GCAATCACACAAGACG-1	TNKILC	10.6637
001-064_T0_COL_LP_5p_N1__GACGTGCCAATAGAGT-1	TNKILC	7.29919
001-064_T0_COL_LP_5p_N1__ATTCTACTCTTATCTG-1	TNKILC	5.623
001-064_T0_COL_LP_5p_N1__ATCCACCTCATCGCTC-1	TNKILC	4.17982
001-064_T0_COL_LP_5p_N1__GATCGATTCCGCATCT-1	TNKILC	3.88227
001-064_T0_COL_LP_5p_N1__CAGGTGCGTGGGTCAA-1	TNKILC	4.13729
001-064_T0_COL_LP_5p_N1__GGTGAAGTCCTGTACC-1	TNKILC	4.07524
001-064_T0_COL_LP_5p_N1__TGTGTTTTCAGCGACC-1	TNKILC	5.56027
001-064_T0_COL_LP_5p_N1__GATGCTAGTGGGTCAA-1	TNKILC	5.61904
001-064_T0_COL_LP_5p_N1__ACCAGTAAGGACCACA-1	TNKILC	6.82673
001-064_T0_COL_LP_5p_N1__CAGCGACCATTTGCTT-1	TNKILC	7.7245
001-064_T0_COL_LP_5p_N1__TAGTGGTAGATATGCA-1	TNKILC	7.01923
001-064_T0_COL_LP_5p_N1__AGACGTTGTATGAAAC-1	TNKILC	10.0696
001-064_T0_COL_LP_5p_N1__CATGCCTTCGTTGCCT-1	TNKILC	7.58272
001-064_T0_COL_LP_5p_N1__TACTTACAGGATTCGG-1	TNKILC	4.05187
001-064_T0_COL_LP_5p_N1__ATAACGCCATCGGGTC-1	TNKILC	5.85464
001-064_T0_COL_LP_5p_N1__CACAGGCCACGAAGCA-1	TNKILC	6.13249
001-064_T0_COL_LP_5p_N1__AACCATGTCGGCCGAT-1	TNKILC	4.10193
001-064_T0_COL_LP_5p_N1__TACTTACGTCCGTCAG-1	TNKILC	5.99136
001-064_T0_COL_LP_5p_N1__GAGTCCGAGAAACGAG-1	TNKILC	5.82838
001-064_T0_COL_LP_5p_N1__GAGCAGACAGGTCTCG-1	TNKILC	5.34498
001-064_T0_COL_LP_5p_N1__ACTGAGTAGTGCAAGC-1	TNKILC	7.73816
001-064_T0_COL_LP_5p_N1__TATTACCTCAGGTAAA-1	TNKILC	2.78546
001-064_T0_COL_LP_5p_N1__CGGACGTTCCCAAGTA-1	TNKILC	7.96863
001-064_T0_COL_LP_5p_N1__CCGTGGACAGGTGCCT-1	TNKILC	7.07294
001-064_T0_COL_LP_5p_N1__CAGCTGGTCCGAACGC-1	TNKILC	4.82116
001-064_T0_COL_LP_5p_N1__GGATGTTCAATAGCGG-1	TNKILC	8.06707
001-064_T0_COL_LP_5p_N1__GTACTTTAGCGGATCA-1	TNKILC	5.8292
001-064_T0_COL_LP_5p_N1__GACACGCTCTACCTGC-1	TNKILC	4.63366
001-064_T0_COL_LP_5p_N1__TCCACACTCTGGGCCA-1	TNKILC	4.76073
001-064_T0_COL_LP_5p_N1__CAGCATAAGATAGGAG-1	TNKILC	6.53315
001-064_T0_COL_LP_5p_N1__ATAAGAGAGTCCATAC-1	TNKILC	6.88255
001-064_T0_COL_LP_5p_N1__TTTATGCTCCACGAAT-1	TNKILC	6.20363
001-064_T0_COL_LP_5p_N1__GGAAAGCCAGATGAGC-1	TNKILC	5.25061
001-064_T0_COL_LP_5p_N1__GCGCAACCACGGTAAG-1	TNKILC	7.64257
001-064_T0_COL_LP_5p_N1__CAGTCCTCAACGATGG-1	TNKILC	2.76227
001-064_T0_COL_LP_5p_N1__CGATTGATCTTGCATT-1	TNKILC	5.29276
001-064_T0_COL_LP_5p_N1__TTTGCGCCACACATGT-1	TNKILC	5.59949
001-064_T0_COL_LP_5p_N1__TGGGCGTTCCAGTATG-1	TNKILC	9.12982
001-064_T0_COL_LP_5p_N1__ACCCACTAGCCTATGT-1	TNKILC	6.59734
001-064_T0_COL_LP_5p_N1__AAACCTGCACGAAAGC-1	TNKILC	6.69549
001-064_T0_COL_LP_5p_N1__TGTATTCGTGTCCTCT-1	TNKILC	4.97384
001-064_T0_COL_LP_5p_N1__TGCGGGTGTGTTCGAT-1	TNKILC	5.06805
001-064_T0_COL_LP_5p_N1__CTACATTCAATGGTCT-1	TNKILC	6.24488
001-064_T0_COL_LP_5p_N1__ACACCGGCAATGGAAT-1	TNKILC	8.25252
001-064_T0_COL_LP_5p_N1__TGGACGCGTTTGCATG-1	TNKILC	7.37677
001-064_T0_COL_LP_5p_N1__AAGGTTCAGTCCGTAT-1	TNKILC	4.90361
001-064_T0_COL_LP_5p_N1__CTCTAATTCGGAAATA-1	TNKILC	5.64985
001-064_T0_COL_LP_5p_N1__AAACGGGCAATCTGCA-1	TNKILC	7.99645
001-064_T0_COL_LP_5p_N1__ATAACGCTCCAATGGT-1	TNKILC	5.43506
001-064_T0_COL_LP_5p_N1__AGCCTAAGTGACCAAG-1	TNKILC	6.61139
001-064_T0_COL_LP_5p_N1__AGGTCATGTACAGACG-1	TNKILC	6.45596
001-064_T0_COL_LP_5p_N1__CTCGTCACACGGACAA-1	TNKILC	4.02952
001-064_T0_COL_LP_5p_N1__CAAGTTGAGATAGTCA-1	TNKILC	6.59188
001-064_T0_COL_LP_5p_N1__CACACTCAGGGCTCTC-1	TNKILC	8.18806
001-064_T0_COL_LP_5p_N1__GGATTACCAGGAATCG-1	TNKILC	5.99338
001-064_T0_COL_LP_5p_N1__AGGTCATCAAACTGTC-1	TNKILC	6.73053
001-064_T0_COL_LP_5p_N1__ACTTGTTCACCACGTG-1	TNKILC	10.249
001-064_T0_COL_LP_5p_N1__CTGTTTACACACAGAG-1	TNKILC	7.688
001-064_T0_COL_LP_5p_N1__GGGATGAAGATCGATA-1	TNKILC	5.56285
001-064_T0_COL_LP_5p_N1__CGCTGGATCCCTAATT-1	TNKILC	11.5285
001-064_T0_COL_LP_5p_N1__GGGTTGCCACTGAAGG-1	TNKILC	6.67652
001-064_T0_COL_LP_5p_N1__CGGACTGCAAAGGAAG-1	TNKILC	6.55864
001-064_T0_COL_LP_5p_N1__TCGCGAGTCAACGGCC-1	TNKILC	4.78059
001-064_T0_COL_LP_5p_N1__CTGCTGTCAATCCGAT-1	TNKILC	4.32112
001-064_T0_COL_LP_5p_N1__TGCCAAACATGGTCTA-1	TNKILC	8.56976
001-064_T0_COL_LP_5p_N1__CACAGGCAGTTAGCGG-1	TNKILC	5.71252
001-064_T0_COL_LP_5p_N1__GGATTACGTGACTACT-1	TNKILC	6.01117
001-064_T0_COL_LP_5p_N1__GCATGCGCAAACGTGG-1	TNKILC	6.50293
001-064_T0_COL_LP_5p_N1__CTCGTCAGTACAGTTC-1	TNKILC	4.60669
001-064_T0_COL_LP_5p_N1__GGACATTGTATAGGTA-1	TNKILC	5.86291
001-064_T0_COL_LP_5p_N1__TGCCAAAGTAGCGCTC-1	TNKILC	6.40294
001-064_T0_COL_LP_5p_N1__CGTCAGGTCTTACCGC-1	TNKILC	6.41603
001-064_T0_COL_LP_5p_N1__TTTGTCACACCGAATT-1	TNKILC	6.75437
001-064_T0_COL_LP_5p_N1__AACCGCGAGGGATACC-1	TNKILC	3.86719
001-064_T0_COL_LP_5p_N1__TGATTTCAGTGGGTTG-1	TNKILC	6.50209
001-064_T0_COL_LP_5p_N1__TCAGCTCTCTTCCTTC-1	TNKILC	6.42965
001-064_T0_COL_LP_5p_N1__TTCGAAGAGAACTGTA-1	TNKILC	4.37302
001-064_T0_COL_LP_5p_N1__CGGCTAGAGGAGTAGA-1	TNKILC	6.7762
001-064_T0_COL_LP_5p_N1__AAACCTGAGGGATACC-1	TNKILC	5.7414
001-064_T0_COL_LP_5p_N1__AACCGCGTCAACGGCC-1	TNKILC	4.4496
001-064_T0_COL_LP_5p_N1__AGCTCTCTCACCAGGC-1	TNKILC	4.4741
001-064_T0_COL_LP_5p_N1__CACCTTGAGCCGGTAA-1	TNKILC	4.408
001-064_T0_COL_LP_5p_N1__TACTTACCAGACAAGC-1	TNKILC	4.20047
001-064_T0_COL_LP_5p_N1__TCTCATACAAAGTGCG-1	TNKILC	8.77148
001-064_T0_COL_LP_5p_N1__CCACCTATCCCAAGAT-1	TNKILC	7.0258
001-064_T0_COL_LP_5p_N1__AACTCTTTCATCATTC-1	TNKILC	6.29728
001-064_T0_COL_LP_5p_N1__GTGCATATCCACGCAG-1	TNKILC	6.04981
001-064_T0_COL_LP_5p_N1__AGTTGGTCATCGGTTA-1	TNKILC	5.69527
001-064_T0_COL_LP_5p_N1__GATCAGTCAAGGTTCT-1	TNKILC	5.097
001-064_T0_COL_LP_5p_N1__GCAGTTACAAGCCGTC-1	TNKILC	3.81029
001-064_T0_COL_LP_5p_N1__AAGGAGCCACCAGGCT-1	TNKILC	6.49936
001-064_T0_COL_LP_5p_N1__AATCCAGTCAACGGGA-1	TNKILC	5.83255
001-064_T0_COL_LP_5p_N1__CAGATCAAGAACAATC-1	TNKILC	5.25303
001-064_T0_COL_LP_5p_N1__AAGGCAGTCTTAGAGC-1	TNKILC	5.50771
001-064_T0_COL_LP_5p_N1__GCTTGAATCCACTGGG-1	TNKILC	3.90823
001-064_T0_COL_LP_5p_N1__GCATGTAGTCAATGTC-1	TNKILC	7.10143
001-064_T0_COL_LP_5p_N1__CTAGAGTAGTAGATGT-1	TNKILC	8.33555
001-064_T0_COL_LP_5p_N1__CAGTAACCACTAAGTC-1	TNKILC	11.4794
001-064_T0_COL_LP_5p_N1__CCAATCCCAGCTCGCA-1	TNKILC	6.54047
001-064_T0_COL_LP_5p_N1__GACGTGCTCAGCTGGC-1	TNKILC	6.63884
001-064_T0_COL_LP_5p_N1__GATCGATGTGGCCCTA-1	TNKILC	6.06078
001-064_T0_COL_LP_5p_N1__ACCGTAATCAACCAAC-1	TNKILC	7.00974
001-064_T0_COL_LP_5p_N1__TGAGCCGTCATCTGTT-1	TNKILC	9.43386
001-064_T0_COL_LP_5p_N1__CTTACCGCAATAGCAA-1	TNKILC	6.05271
001-064_T0_COL_LP_5p_N1__TGTGTTTAGTGGCACA-1	TNKILC	5.16362
001-064_T0_COL_LP_5p_N1__TCGGGACTCAACACGT-1	TNKILC	7.74214
001-064_T0_COL_LP_5p_N1__TACGGGCAGAGGTTGC-1	TNKILC	8.38152
001-064_T0_COL_LP_5p_N1__TGTTCCGAGGATTCGG-1	TNKILC	8.16898
001-064_T0_COL_LP_5p_N1__CGTCAGGAGACAATAC-1	TNKILC	7.91431
001-064_T0_COL_LP_5p_N1__AGGGTGACACCCATTC-1	TNKILC	4.04826
001-064_T0_COL_LP_5p_N1__GTATTCTCAGCAGTTT-1	TNKILC	3.88371
001-064_T0_COL_LP_5p_N1__GATGCTAAGAGCTTCT-1	TNKILC	5.01218
001-064_T0_COL_LP_5p_N1__CTGAAGTTCCTATGTT-1	TNKILC	7.32819
001-064_T0_COL_LP_5p_N1__ACTTACTTCATGCATG-1	TNKILC	3.40767
001-064_T0_COL_LP_5p_N1__AGCTCTCGTTCGCTAA-1	TNKILC	5.7209
001-064_T0_COL_LP_5p_N1__CTCGGAGTCGTCCAGG-1	TNKILC	6.53853
001-064_T0_COL_LP_5p_N1__CAGAATCTCCTAGTGA-1	TNKILC	8.42922
001-064_T0_COL_LP_5p_N1__GGGACCTGTGACTCAT-1	TNKILC	5.85239
001-064_T0_COL_LP_5p_N1__CGAGCACTCTTGAGGT-1	TNKILC	6.14434
001-064_T0_COL_LP_5p_N1__TCTGAGATCATTCACT-1	TNKILC	4.99443
001-064_T0_COL_LP_5p_N1__TTCTACAAGGCGCTCT-1	TNKILC	5.64277
001-064_T0_COL_LP_5p_N1__TAGAGCTAGCAGACTG-1	TNKILC	8.26638
001-064_T0_COL_LP_5p_N1__GAAGCAGTCAGGCAAG-1	TNKILC	3.64864
001-064_T0_COL_LP_5p_N1__ATCACGACACAGGAGT-1	TNKILC	4.01943
001-064_T0_COL_LP_5p_N1__TAGGCATTCTAAGCCA-1	TNKILC	5.59581
001-064_T0_COL_LP_5p_N1__GCATGTATCAAACCAC-1	TNKILC	5.6436
001-064_T0_COL_LP_5p_N1__CCTAAAGCAAATACAG-1	TNKILC	4.29713
001-064_T0_COL_LP_5p_N1__CTACACCGTAGGGACT-1	TNKILC	4.6602
001-064_T0_COL_LP_5p_N1__GGAATAAAGAAGGTTT-1	TNKILC	7.00941
001-064_T0_COL_LP_5p_N1__ACGATGTTCTACGAGT-1	TNKILC	7.11529
001-064_T0_COL_LP_5p_N1__ACGCCAGTCAGGTAAA-1	TNKILC	4.25373
001-064_T0_COL_LP_5p_N1__ACGATGTTCCCATTAT-1	TNKILC	6.12402
001-064_T0_COL_LP_5p_N1__TCTTTCCAGCCCTAAT-1	TNKILC	6.14037
001-064_T0_COL_LP_5p_N1__CTACGTCAGATATGGT-1	TNKILC	6.11166
001-064_T0_COL_LP_5p_N1__TGTATTCCAGACAAAT-1	TNKILC	7.83356
001-064_T0_COL_LP_5p_N1__TCAGGATTCGCAAACT-1	TNKILC	3.43908
001-064_T0_COL_LP_5p_N1__TTGAACGAGGTGCACA-1	TNKILC	5.89999
001-064_T0_COL_LP_5p_N1__GTATTCTCACCGATAT-1	TNKILC	6.34342
001-064_T0_COL_LP_5p_N1__AGCCTAAGTCAGCTAT-1	TNKILC	4.59808
001-064_T0_COL_LP_5p_N1__TCACGAACACGAGGTA-1	TNKILC	5.46238
001-064_T0_COL_LP_5p_N1__ATCGAGTTCGCTGATA-1	TNKILC	5.98403
001-064_T0_COL_LP_5p_N1__CAGTAACGTGCTCTTC-1	TNKILC	6.44418
001-064_T0_COL_LP_5p_N1__TTTGCGCTCAGGATCT-1	TNKILC	7.03847
001-064_T0_COL_LP_5p_N1__AATCCAGAGTAGCCGA-1	TNKILC	4.48653
001-064_T0_COL_LP_5p_N1__TGGCTGGGTTCCACAA-1	TNKILC	3.32049
001-064_T0_COL_LP_5p_N1__CCTATTATCCTAGGGC-1	TNKILC	6.67219
001-064_T0_COL_LP_5p_N1__AGCAGCCCATCCTAGA-1	TNKILC	6.79054
001-064_T0_COL_LP_5p_N1__ATTGGACAGAGGTAGA-1	TNKILC	6.96561
001-064_T0_COL_LP_5p_N1__CGGGTCACACACCGCA-1	TNKILC	8.14422
001-064_T0_COL_LP_5p_N1__GGCCGATGTCCGACGT-1	TNKILC	5.61207
001-064_T0_COL_LP_5p_N1__GATGAGGAGGCAATTA-1	TNKILC	5.70532
001-064_T0_COL_LP_5p_N1__GCAGTTATCGCCAGCA-1	TNKILC	5.49124
001-064_T0_COL_LP_5p_N1__CACATTTAGCACCGTC-1	TNKILC	6.38729
001-064_T0_COL_LP_5p_N1__TCAGCTCAGGCATGGT-1	TNKILC	3.88723
001-064_T0_COL_LP_5p_N1__TGACTAGTCTTATCTG-1	TNKILC	6.77211
001-064_T0_COL_LP_5p_N1__CTCAGAAAGATGTGTA-1	TNKILC	3.27621
001-064_T0_COL_LP_5p_N1__CGCTATCGTACCGTTA-1	TNKILC	14.7017
001-064_T0_COL_LP_5p_N1__GGGAGATTCCTACAGA-1	TNKILC	7.3405
001-064_T0_COL_LP_5p_N1__ATCATGGAGTCAATAG-1	TNKILC	4.85184
001-064_T0_COL_LP_5p_N1__GACGCGTTCTCCAACC-1	TNKILC	5.35477
001-064_T0_COL_LP_5p_N1__CTAGCCTCACCAACCG-1	TNKILC	5.99783
001-064_T0_COL_LP_5p_N1__ACGGGTCAGCGATATA-1	TNKILC	5.7136
001-064_T0_COL_LP_5p_N1__GATTCAGGTGTTGGGA-1	TNKILC	3.76116
001-064_T0_COL_LP_5p_N1__CGCGTTTAGCTGATAA-1	TNKILC	6.08224
001-064_T0_COL_LP_5p_N1__TAGTTGGAGGATATAC-1	TNKILC	5.94144
001-064_T0_COL_LP_5p_N1__GCAAACTGTGCAGACA-1	TNKILC	6.90626
001-064_T0_COL_LP_5p_N1__AGGCCACGTAAATGAC-1	TNKILC	5.81818
001-064_T0_COL_LP_5p_N1__TTGTAGGTCCAGAAGG-1	TNKILC	7.1013
001-064_T0_COL_LP_5p_N1__CGGAGTCCAGGTCCAC-1	TNKILC	3.6749
001-064_T0_COL_LP_5p_N1__AACACGTCATACTACG-1	TNKILC	6.10214
001-064_T0_COL_LP_5p_N1__ACTGAACGTACCGGCT-1	TNKILC	5.37228
001-064_T0_COL_LP_5p_N1__TGGACGCCAGTTCCCT-1	TNKILC	3.88488
001-064_T0_COL_LP_5p_N1__TTCTACAGTTTGCATG-1	TNKILC	4.88798
001-064_T0_COL_LP_5p_N1__ACTGCTCTCTTTAGTC-1	TNKILC	5.88431
001-064_T0_COL_LP_5p_N1__CTCGAAACAACTGCTA-1	TNKILC	5.0262
001-064_T0_COL_LP_5p_N1__TGAAAGATCGGACAAG-1	TNKILC	8.29836
001-064_T0_COL_LP_5p_N1__GAATGAATCCGCATCT-1	TNKILC	5.2485
001-064_T0_COL_LP_5p_N1__GACGGCTGTCCCTTGT-1	TNKILC	3.96011
001-064_T0_COL_LP_5p_N1__TTAACTCAGTACTTGC-1	TNKILC	5.0373
001-064_T0_COL_LP_5p_N1__TCAGGTATCGTCTGCT-1	TNKILC	8.03785
001-064_T0_COL_LP_5p_N1__AAATGCCGTCTTGATG-1	TNKILC	9.25318
001-064_T0_COL_LP_5p_N1__CTCTACGGTACCGCTG-1	TNKILC	4.15021
001-064_T0_COL_LP_5p_N1__CGCGTTTGTTCTCATT-1	TNKILC	7.43065
001-064_T0_COL_LP_5p_N1__GATGAGGTCCGCGTTT-1	TNKILC	3.20555
001-064_T0_COL_LP_5p_N1__TGGCCAGTCTCGAGTA-1	TNKILC	7.6728
001-064_T0_COL_LP_5p_N1__TCACGAATCTGTTTGT-1	TNKILC	7.56706
001-064_T0_COL_LP_5p_N1__TACCTATGTGGCCCTA-1	TNKILC	5.38782
001-064_T0_COL_LP_5p_N1__CAAGAAAGTATATGGA-1	TNKILC	1.24722
001-064_T0_COL_LP_5p_N1__ACTTGTTAGTGAAGTT-1	TNKILC	7.14632
001-064_T0_COL_LP_5p_N1__GGAACTTTCCTATGTT-1	TNKILC	3.95876
001-064_T0_COL_LP_5p_N1__CTAGCCTAGCCCTAAT-1	TNKILC	4.13643
001-064_T0_COL_LP_5p_N1__AACTTTCCAGACGCCT-1	TNKILC	5.33229
001-064_T0_COL_LP_5p_N1__TCTCTAAAGCCAGAAC-1	TNKILC	5.49418
001-064_T0_COL_LP_5p_N1__ACCAGTATCTACGAGT-1	TNKILC	1.5381
001-064_T0_COL_LP_5p_N1__GCTTCCAGTACGAAAT-1	TNKILC	2.54147
001-064_T0_COL_LP_5p_N1__GCGAGAAAGGTTACCT-1	TNKILC	4.42538
001-064_T0_COL_LP_5p_N1__CTGTTTAAGAGCTGGT-1	TNKILC	6.48866
001-064_T0_COL_LP_5p_N1__ATTTCTGTCTACTATC-1	TNKILC	4.4117
001-064_T0_COL_LP_5p_N1__GGACATTGTGCACCAC-1	TNKILC	4.00455
001-064_T0_COL_LP_5p_N1__CGCTATCAGGGCACTA-1	TNKILC	3.59031
001-064_T0_COL_LP_5p_N1__CGAACATTCACATACG-1	TNKILC	8.09918
001-064_T0_COL_LP_5p_N1__CTGCGGACAAACAACA-1	TNKILC	6.27441
001-064_T0_COL_LP_5p_N1__TACGGGCGTGTGAAAT-1	TNKILC	4.55412
001-064_T0_COL_LP_5p_N1__CTGTGCTCACATTAGC-1	TNKILC	7.00781
001-064_T0_COL_LP_5p_N1__GCACATATCATCATTC-1	TNKILC	6.45917
001-064_T0_COL_LP_5p_N1__TTCTCCTCAAGCCGCT-1	TNKILC	4.98681
001-064_T0_COL_LP_5p_N1__GATGAGGAGCCACGCT-1	TNKILC	4.46728
001-064_T0_COL_LP_5p_N1__GTGAAGGCAGATGGGT-1	TNKILC	10.4731
001-064_T0_COL_LP_5p_N1__TATCTCACATGGTCAT-1	TNKILC	2.72746
001-064_T0_COL_LP_5p_N1__ATCCACCCACGGATAG-1	TNKILC	3.70243
001-064_T0_COL_LP_5p_N1__GCATGCGTCACGAAGG-1	TNKILC	6.31604
001-064_T0_COL_LP_5p_N1__GGAACTTAGCTTCGCG-1	TNKILC	5.81431
001-064_T0_COL_LP_5p_N1__AGTGTCATCAACACCA-1	TNKILC	5.8323
001-064_T0_COL_LP_5p_N1__GTGCATACAGTCGATT-1	TNKILC	1.89868
001-064_T0_COL_LP_5p_N1__AAGTCTGGTGTTTGGT-1	TNKILC	5.99218
001-064_T0_COL_LP_5p_N1__CTTAACTTCGGTTAAC-1	TNKILC	2.92252
001-064_T0_COL_LP_5p_N1__TGCTACCAGTGAAGTT-1	TNKILC	9.03506
001-064_T0_COL_LP_5p_N1__CGTTCTGTCCACGCAG-1	TNKILC	5.71302
001-064_T0_COL_LP_5p_N1__GTCGGGTCACGGTGTC-1	TNKILC	4.10494
001-064_T0_COL_LP_5p_N1__AAAGCAAAGCTGCAAG-1	TNKILC	5.18704
001-064_T0_COL_LP_5p_N1__TTAGGACTCTGGTGTA-1	TNKILC	7.43335
001-064_T0_COL_LP_5p_N1__ACGATACAGGCCGAAT-1	TNKILC	8.57599
001-064_T0_COL_LP_5p_N1__TCTTTCCAGATCCCGC-1	TNKILC	5.39978
001-064_T0_COL_LP_5p_N1__ATTCTACAGGATGGAA-1	TNKILC	8.10527
001-064_T0_COL_LP_5p_N1__CTACATTGTTGCGCAC-1	TNKILC	7.45089
001-064_T0_COL_LP_5p_N1__GTGCTTCTCAAACCAC-1	TNKILC	7.32391
001-064_T0_COL_LP_5p_N1__GGACGTCTCATTCACT-1	TNKILC	2.79476
001-064_T0_COL_LP_5p_N1__CTACCCAAGTGCGATG-1	TNKILC	7.39795
001-064_T0_COL_LP_5p_N1__ATAAGAGTCACCTCGT-1	TNKILC	2.74455
001-064_T0_COL_LP_5p_N1__GTCACGGAGTCACGCC-1	TNKILC	4.91687
001-064_T0_COL_LP_5p_N1__AACGTTGTCGGAATCT-1	TNKILC	6.25176
001-064_T0_COL_LP_5p_N1__ACGATACCAAGCCCAC-1	TNKILC	3.79208
001-064_T0_COL_LP_5p_N1__CTAATGGCATAGAAAC-1	TNKILC	5.35654
001-064_T0_COL_LP_5p_N1__CTGAAACAGGGCACTA-1	TNKILC	5.29965
001-064_T0_COL_LP_5p_N1__TTCTCCTTCGTCCAGG-1	TNKILC	5.88801
001-064_T0_COL_LP_5p_N1__ATTGGTGCACAGGAGT-1	TNKILC	0.93731
001-064_T0_COL_LP_5p_N1__TCTCTAACAGTATAAG-1	TNKILC	4.90093
001-064_T0_COL_LP_5p_N1__GTCACAAAGTCGAGTG-1	TNKILC	6.15661
001-064_T0_COL_LP_5p_N1__ACGGCCAAGGAATGGA-1	TNKILC	5.71375
001-064_T0_COL_LP_5p_N1__TAGTTGGGTAAACGCG-1	TNKILC	8.31307
001-064_T0_COL_LP_5p_N1__GTCGGGTCAAGTTAAG-1	TNKILC	5.38985
001-064_T0_COL_LP_5p_N1__GGCAATTTCAGTGTTG-1	TNKILC	3.4737
001-064_T0_COL_LP_5p_N1__CATGCCTCATATGCTG-1	TNKILC	5.13485
001-064_T0_COL_LP_5p_N1__TTCGGTCGTAGCTCCG-1	TNKILC	4.8076
001-064_T0_COL_LP_5p_N1__GTCAAGTCAAATCCGT-1	TNKILC	7.19624
001-064_T0_COL_LP_5p_N1__AGGGATGTCAGCTGGC-1	TNKILC	6.88828
001-064_T0_COL_LP_5p_N1__ACTGTCCCAAGTACCT-1	TNKILC	3.02123
001-064_T0_COL_LP_5p_N1__TTCTACACACCGCTAG-1	TNKILC	4.5969
001-064_T0_COL_LP_5p_N1__TTTACTGAGTTAGCGG-1	TNKILC	4.14145
001-064_T0_COL_LP_5p_N1__GATCGCGAGCTAAGAT-1	TNKILC	4.82044
001-064_T0_COL_LP_5p_N1__CTACCCACAGTCTTCC-1	TNKILC	5.87598
001-064_T0_COL_LP_5p_N1__TAGACCATCTGGTATG-1	TNKILC	7.27772
001-064_T0_COL_LP_5p_N1__CCATGTCCATCACGAT-1	TNKILC	3.40727
001-064_T0_COL_LP_5p_N1__GGAAAGCTCTGTCTAT-1	TNKILC	6.68427
001-064_T0_COL_LP_5p_N1__TCGAGGCGTCTTTCAT-1	TNKILC	6.20687
001-064_T0_COL_LP_5p_N1__GGGCATCTCAACGAAA-1	TNKILC	3.20084
001-064_T0_COL_LP_5p_N1__TAAACCGTCCTTGCCA-1	TNKILC	2.03815
001-064_T0_COL_LP_5p_N1__CGATGGCAGTCAATAG-1	TNKILC	4.6406
001-064_T0_COL_LP_5p_N1__AGCAGCCCAGACGCTC-1	TNKILC	8.3499
001-064_T0_COL_LP_5p_N1__CGAATGTGTCGATTGT-1	TNKILC	3.32093
001-064_T0_COL_LP_5p_N1__AGCATACGTCTTCAAG-1	TNKILC	5.56453
001-064_T0_COL_LP_5p_N1__CTGATCCAGCTATGCT-1	TNKILC	6.32181
001-064_T0_COL_LP_5p_N1__TGGTTAGAGTGCCATT-1	TNKILC	5.27882
001-064_T0_COL_LP_5p_N1__GATCTAGTCTTCTGGC-1	TNKILC	1.86464
001-064_T0_COL_LP_5p_N1__ATTACTCAGGCGTACA-1	TNKILC	3.09994
001-064_T0_COL_LP_5p_N1__GGTATTGTCCGAGCCA-1	TNKILC	6.35119
001-064_T0_COL_LP_5p_N1__GGGTTGCGTATGAATG-1	TNKILC	2.58928
001-064_T0_COL_LP_5p_N1__CCTTCCCAGTACGACG-1	TNKILC	3.88128
001-064_T0_COL_LP_5p_N1__ACATACGGTTCGGGCT-1	TNKILC	5.39751
001-064_T0_COL_LP_5p_N1__TTCTTAGAGTGAACAT-1	TNKILC	6.83455
001-064_T0_COL_LP_5p_N1__TATGCCCCAAAGCAAT-1	TNKILC	5.31874
001-064_T0_COL_LP_5p_N1__TGAGGGAGTGAAAGAG-1	TNKILC	4.09221
001-064_T0_COL_LP_5p_N1__TAAGCGTTCACGCATA-1	TNKILC	3.63474
001-064_T0_COL_LP_5p_N1__CTCAGAAGTAGCGCAA-1	TNKILC	7.76898
001-064_T0_COL_LP_5p_N1__GGGACCTAGGCTCATT-1	TNKILC	7.38123
001-064_T0_COL_LP_5p_N1__TCTTCGGGTCAACTGT-1	TNKILC	5.12354
001-064_T0_COL_LP_5p_N1__GTGCAGCGTGGCGAAT-1	TNKILC	6.21737
001-064_T0_COL_LP_5p_N1__TGGGCGTAGGAGTCTG-1	TNKILC	6.30061
001-064_T0_COL_LP_5p_N1__CCTTTCTAGAAACCTA-1	TNKILC	6.93595
001-064_T0_COL_LP_5p_N1__CTCAGAACACTCAGGC-1	TNKILC	4.7298
001-064_T0_COL_LP_5p_N1__AGGTCCGAGTGGGTTG-1	TNKILC	4.75673
001-064_T0_COL_LP_5p_N1__CACAGTAGTTAGAACA-1	TNKILC	5.87445
001-064_T0_COL_LP_5p_N1__AGGTCCGTCCACGCAG-1	TNKILC	7.94172
001-064_T0_COL_LP_5p_N1__GGTGAAGGTGACGGTA-1	TNKILC	1.85901
001-064_T0_COL_LP_5p_N1__ACGCCAGAGTGGACGT-1	TNKILC	6.62422
001-064_T0_COL_LP_5p_N1__GGCAATTCATAAGACA-1	TNKILC	8.11157
001-064_T0_COL_LP_5p_N1__AGCGTATAGTGTCTCA-1	TNKILC	2.10579
001-064_T0_COL_LP_5p_N1__ATTACTCTCTCTGTCG-1	TNKILC	3.99566
001-064_T0_COL_LP_5p_N1__GTACTTTCAAGTAGTA-1	TNKILC	5.79186
001-064_T0_COL_LP_5p_N1__AGACGTTGTCTCACCT-1	TNKILC	2.81363
001-064_T0_COL_LP_5p_N1__GTCTCGTTCAGAGCTT-1	TNKILC	5.62319
001-064_T0_COL_LP_5p_N1__TTCTCAACACGGCGTT-1	TNKILC	6.93689
001-064_T0_COL_LP_5p_N1__TTTGGTTTCTGGTATG-1	TNKILC	3.69235
001-064_T0_COL_LP_5p_N1__CCTAGCTAGGCACATG-1	TNKILC	7.72689
001-064_T0_COL_LP_5p_N1__GAACCTATCGCAAGCC-1	TNKILC	7.1057
001-064_T0_COL_LP_5p_N1__TGGCGCAAGAAGGTTT-1	TNKILC	6.02961
001-064_T0_COL_LP_5p_N1__GAATAAGGTTGATTCG-1	TNKILC	5.7704
001-064_T0_COL_LP_5p_N1__ATCGAGTGTCTTGTCC-1	TNKILC	2.74004
001-064_T0_COL_LP_5p_N1__CACACCTTCCACTGGG-1	TNKILC	2.27542
001-064_T0_COL_LP_5p_N1__CGCTTCAAGACTAGAT-1	TNKILC	7.09153
001-064_T0_COL_LP_5p_N1__CTAGAGTTCATGTGGT-1	TNKILC	3.0618
001-064_T0_COL_LP_5p_N1__TCGTACCGTTCGTCTC-1	TNKILC	2.74004
001-064_T0_COL_LP_5p_N1__CATCAGACACGGTAGA-1	TNKILC	3.1307
001-064_T0_COL_LP_5p_N1__TTTGTCAAGGATGCGT-1	TNKILC	6.60033
001-064_T0_COL_LP_5p_N1__CCCAGTTTCGTGGTCG-1	TNKILC	3.29742
001-064_T0_COL_LP_5p_N1__CGAGCACTCCAAATGC-1	TNKILC	2.22708
001-064_T0_COL_LP_5p_N1__CATATGGGTGAGGCTA-1	TNKILC	2.72586
001-064_T0_COL_LP_5p_N1__GGACATTCAAGTCTGT-1	TNKILC	2.00185
001-064_T0_COL_LP_5p_N1__CGGACTGAGTGGTCCC-1	TNKILC	3.44622
001-064_T0_COL_LP_5p_N1__GGGCACTTCTTCCTTC-1	TNKILC	6.72939
001-064_T0_COL_LP_5p_N1__GCCTCTAGTTCCTCCA-1	TNKILC	0.900587
001-064_T0_COL_LP_5p_N1__TGCACCTTCCAGGGCT-1	TNKILC	5.03878
001-064_T0_COL_LP_5p_N1__AGCTCCTGTAGAAGGA-1	TNKILC	6.42339
001-064_T0_COL_LP_5p_N1__TACGGATAGATACACA-1	TNKILC	4.9781
001-064_T0_COL_LP_5p_N1__CTACATTCAAACCTAC-1	TNKILC	4.99703
001-064_T0_COL_LP_5p_N1__TACGGATTCTGCTGCT-1	TNKILC	3.97421
001-064_T0_COL_LP_5p_N1__CAACCTCTCGGTCCGA-1	TNKILC	5.07349
001-064_T0_COL_LP_5p_N1__CTCGGGACATAGAAAC-1	TNKILC	3.66162
001-064_T0_COL_LP_5p_N1__TAAACCGCACGTTGGC-1	TNKILC	3.79201
001-064_T0_COL_LP_5p_N1__TCGGGACCATGTTCCC-1	TNKILC	3.98525
001-064_T0_COL_LP_5p_N1__ATTACTCTCACCATAG-1	TNKILC	4.85904
001-064_T0_COL_LP_5p_N1__CAGGTGCCAGCTGTAT-1	TNKILC	4.73182
001-064_T0_COL_LP_5p_N1__GCTGGGTAGAGGGCTT-1	TNKILC	2.17036
001-064_T0_COL_LP_5p_N1__TGGCTGGGTTCTGAAC-1	TNKILC	4.16661
001-064_T0_COL_LP_5p_N1__CTACCCATCGCCTGAG-1	TNKILC	2.47489
001-064_T0_COL_LP_5p_N1__AAAGCAAGTCTAGTGT-1	TNKILC	5.85841
001-064_T0_COL_LP_5p_N1__TAAGCGTGTACCATCA-1	TNKILC	2.52372
001-064_T0_COL_LP_5p_N1__TGGACGCCACGTGAGA-1	TNKILC	8.06954
001-064_T0_COL_LP_5p_N1__AGCCTAAGTCGCGTGT-1	TNKILC	4.07422
001-064_T0_COL_LP_5p_N1__CGATCGGTCGGATGGA-1	TNKILC	6.58969
001-064_T0_COL_LP_5p_N1__GCTTGAATCCCATTAT-1	TNKILC	1.46596
001-064_T0_COL_LP_5p_N1__GGAACTTGTAGCTCCG-1	TNKILC	3.32162
001-064_T0_COL_LP_5p_N1__TGACGGCGTAGCGCTC-1	TNKILC	3.63091
001-064_T0_COL_LP_5p_N1__AGGTCCGTCGAGGTAG-1	TNKILC	6.03556
001-064_T0_COL_LP_5p_N1__GATCAGTCATGGTCAT-1	TNKILC	3.82864
001-064_T0_COL_LP_5p_N1__GAAACTCTCCTTCAAT-1	TNKILC	4.5274
001-064_T0_COL_LP_5p_N1__ACTATCTTCGTGACAT-1	TNKILC	5.56476
001-064_T0_COL_LP_5p_N1__TCGGGACTCCAGGGCT-1	TNKILC	6.52347
001-064_T0_COL_LP_5p_N1__AGCGGTCCAAGTCTAC-1	TNKILC	4.96988
001-064_T0_COL_LP_5p_N1__CCACGGACATTTGCTT-1	TNKILC	3.51805
001-064_T0_COL_LP_5p_N1__TTCTACATCGTACGGC-1	TNKILC	6.14883
001-064_T0_COL_LP_5p_N1__CTCGAAACAGCTTAAC-1	TNKILC	5.54553
001-064_T0_COL_LP_5p_N1__GATGAGGGTTAAGACA-1	TNKILC	6.53271
001-064_T0_COL_LP_5p_N1__CGCGGTAAGCCATCGC-1	TNKILC	1.07884
001-064_T0_COL_LP_5p_N1__ATGCGATTCCACTCCA-1	TNKILC	3.24887
001-064_T0_COL_LP_5p_N1__TAGAGCTCACTATCTT-1	TNKILC	2.14955
001-064_T0_COL_LP_5p_N1__GAACATCTCCCATTAT-1	TNKILC	4.9226
001-064_T0_COL_LP_5p_N1__ATCCACCCAAGACGTG-1	TNKILC	3.43289
001-064_T0_COL_LP_5p_N1__GGCTGGTCAAAGGTGC-1	TNKILC	3.86953
001-064_T0_COL_LP_5p_N1__GTGCATAAGTCCATAC-1	TNKILC	0.045256
001-064_T0_COL_LP_5p_N1__CACACAACATGTCGAT-1	TNKILC	5.43465
001-064_T0_COL_LP_5p_N1__GGGTTGCGTGGTTTCA-1	TNKILC	3.72402
001-064_T0_COL_LP_5p_N1__TACCTTATCCAGTAGT-1	TNKILC	0.975115
001-064_T0_COL_LP_5p_N1__TCAGATGCAGCTGTTA-1	TNKILC	6.22111
001-064_T0_COL_LP_5p_N1__GGCCGATAGACTTGAA-1	TNKILC	3.48813
001-064_T0_COL_LP_5p_N1__AGTCTTTAGGACAGAA-1	TNKILC	1.74696
001-064_T0_COL_LP_5p_N1__CATCCACTCCGTACAA-1	TNKILC	4.04326
001-064_T0_COL_LP_5p_N1__CTCATTAAGCGAAGGG-1	TNKILC	6.00991
001-064_T0_COL_LP_5p_N1__AGATTGCGTTTGGCGC-1	TNKILC	4.51274
001-064_T0_COL_LP_5p_N1__TTAGGACAGTGCCATT-1	TNKILC	2.63491
001-064_T0_COL_LP_5p_N1__CTAGAGTTCCACGTGG-1	TNKILC	5.0739
001-064_T0_COL_LP_5p_N1__CCTCTGAAGGCAATTA-1	TNKILC	3.57479
001-064_T0_COL_LP_5p_N1__GTCGGGTTCATTATCC-1	TNKILC	6.72922
001-064_T0_COL_LP_5p_N1__GTGAAGGAGTACGCCC-1	TNKILC	4.14738
001-064_T0_COL_LP_5p_N1__ATTACTCAGTGGGATC-1	TNKILC	6.75415
001-064_T0_COL_LP_5p_N1__GAACATCAGCTCCTCT-1	TNKILC	3.26809
001-064_T0_COL_LP_5p_N1__ACGAGCCTCAACACTG-1	TNKILC	5.20259
001-064_T0_COL_LP_5p_N1__CCAGCGAGTTCAGGCC-1	TNKILC	6.973
001-064_T0_COL_LP_5p_N1__TTCTCCTTCTGCGTAA-1	TNKILC	1.26089
001-064_T0_COL_LP_5p_N1__CCTTTCTTCGTACGGC-1	TNKILC	5.22202
001-064_T0_COL_LP_5p_N1__GGGACCTAGCTCCCAG-1	TNKILC	3.53645
001-064_T0_COL_LP_5p_N1__GCCAAATGTAGCTCCG-1	TNKILC	4.29386
001-064_T0_COL_LP_5p_N1__TGACGGCCATCAGTAC-1	TNKILC	6.51369
001-064_T0_COL_LP_5p_N1__GATCGTAGTAAGTAGT-1	TNKILC	4.30188
001-064_T0_COL_LP_5p_N1__CACCAGGCAGCCACCA-1	TNKILC	3.86138
001-064_T0_COL_LP_5p_N1__CTTAGGACAGCGTAAG-1	TNKILC	5.05333
001-064_T0_COL_LP_5p_N1__ACAGCCGTCTGTCAAG-1	TNKILC	4.39785
001-064_T0_COL_LP_5p_N1__CCCTCCTTCTGGGCCA-1	TNKILC	2.3013
001-064_T0_COL_LP_5p_N1__CAGCTAACATCGGAAG-1	TNKILC	9.49451
001-064_T0_COL_LP_5p_N1__GTAGTCACATGCTAGT-1	TNKILC	5.40074
001-064_T0_COL_LP_5p_N1__CCAGCGACATGGTCAT-1	TNKILC	5.68495
001-064_T0_COL_LP_5p_N1__GCTCCTACAGGGCATA-1	TNKILC	4.45302
001-064_T0_COL_LP_5p_N1__ACATACGAGCATCATC-1	TNKILC	1.85516
001-064_T0_COL_LP_5p_N1__CACATTTGTGGTTTCA-1	TNKILC	5.07916
001-064_T0_COL_LP_5p_N1__CTTACCGAGTGGAGAA-1	TNKILC	2.99059
001-064_T0_COL_LP_5p_N1__ATGTGTGGTGCAACTT-1	TNKILC	4.48173
001-064_T0_COL_LP_5p_N1__CCAATCCCATCACAAC-1	TNKILC	4.18934
001-064_T0_COL_LP_5p_N1__CACATTTCACTGTCGG-1	TNKILC	4.21658
001-064_T0_COL_LP_5p_N1__CGCTTCAAGTGTACTC-1	TNKILC	6.0529
001-064_T0_COL_LP_5p_N1__TACACGACAGATCGGA-1	TNKILC	6.40108
001-064_T0_COL_LP_5p_N1__CGTCACTCATGTAAGA-1	TNKILC	4.69863
001-064_T0_COL_LP_5p_N1__CTGAAACCATCCAACA-1	TNKILC	4.34799
001-064_T0_COL_LP_5p_N1__AACTGGTGTAGGGTAC-1	TNKILC	6.27537
001-064_T0_COL_LP_5p_N1__TATGCCCTCGGTGTCG-1	TNKILC	4.35359
001-064_T0_COL_LP_5p_N1__ACTGAACGTCATGCCG-1	TNKILC	6.71225
001-064_T0_COL_LP_5p_N1__GTTCATTCATCCGCGA-1	TNKILC	3.37896
001-064_T0_COL_LP_5p_N1__ACAGCCGCAATGGAAT-1	TNKILC	4.81575
001-064_T0_COL_LP_5p_N1__CGAGAAGTCTGCGTAA-1	TNKILC	2.88279
001-064_T0_COL_LP_5p_N1__ATGGGAGTCTGTTTGT-1	TNKILC	4.69603
001-064_T0_COL_LP_5p_N1__GACGTGCGTCTCCCTA-1	TNKILC	3.49048
001-064_T0_COL_LP_5p_N1__TACACGAAGCTAACTC-1	TNKILC	4.89392
001-064_T0_COL_LP_5p_N1__TGCTACCCAGTTCCCT-1	TNKILC	4.86679
001-064_T0_COL_LP_5p_N1__CAGCCGACATGATCCA-1	TNKILC	3.34523
001-064_T0_COL_LP_5p_N1__AACTCAGGTCACCTAA-1	TNKILC	3.39792
001-064_T0_COL_LP_5p_N1__GTGCGGTTCAGTGTTG-1	TNKILC	10.0208
001-064_T0_COL_LP_5p_N1__ACTTTCAAGGCATGTG-1	TNKILC	7.35237
001-064_T0_COL_LP_5p_N1__AACGTTGTCTCGTATT-1	TNKILC	5.52124
001-064_T0_COL_LP_5p_N1__AGCAGCCTCGGTTCGG-1	TNKILC	4.73765
001-064_T0_COL_LP_5p_N1__AACCGCGGTCTCACCT-1	TNKILC	5.66755
001-064_T0_COL_LP_5p_N1__AAATGCCGTCTGCGGT-1	TNKILC	6.44178
001-064_T0_COL_LP_5p_N1__TGCCCTAGTGGAAAGA-1	TNKILC	6.13291
001-064_T0_COL_LP_5p_N1__TATGCCCTCATGTGGT-1	TNKILC	4.5682
001-064_T0_COL_LP_5p_N1__AAGGTTCCAATCCGAT-1	TNKILC	2.55211
001-064_T0_COL_LP_5p_N1__GACCTGGAGTGAATTG-1	TNKILC	5.62664
001-064_T0_COL_LP_5p_N1__TAAGCGTAGCCCAACC-1	TNKILC	0.275535
001-064_T0_COL_LP_5p_N1__CAACCAAGTAAGCACG-1	TNKILC	4.07063
001-064_T0_COL_LP_5p_N1__CTAGCCTGTGATAAGT-1	TNKILC	2.83737
001-064_T0_COL_LP_5p_N1__GCAAACTGTTCACGGC-1	TNKILC	2.45849
001-064_T0_COL_LP_5p_N1__ATCGAGTTCTTCATGT-1	TNKILC	5.19242
001-064_T0_COL_LP_5p_N1__CAGCTAATCGGTTAAC-1	TNKILC	5.96648
001-064_T0_COL_LP_5p_N1__TCAGCAAGTACCATCA-1	TNKILC	3.09911
001-064_T0_COL_LP_5p_N1__CACATAGGTTTAGCTG-1	TNKILC	1.36381
001-064_T0_COL_LP_5p_N1__CCTCTGATCCTCAACC-1	TNKILC	1.95846
001-064_T0_COL_LP_5p_N1__GTACTTTAGACATAAC-1	TNKILC	2.48513
001-064_T0_COL_LP_5p_N1__GAAGCAGGTAGCCTCG-1	TNKILC	6.15552
001-064_T0_COL_LP_5p_N1__GGCGTGTCAGGTGGAT-1	TNKILC	5.71727
001-064_T0_COL_LP_5p_N1__CGGGTCACACATTTCT-1	TNKILC	4.57819
001-064_T0_COL_LP_5p_N1__TGCTGCTAGTGTGAAT-1	TNKILC	3.67118
001-064_T0_COL_LP_5p_N1__GGACAAGCAAGCCGCT-1	TNKILC	6.79488
001-064_T0_COL_LP_5p_N1__TCGTAGAAGGCCATAG-1	TNKILC	4.33333
001-064_T0_COL_LP_5p_N1__GCCTCTAGTTCTCATT-1	TNKILC	2.3777
001-064_T0_COL_LP_5p_N1__TCAGATGGTTACCGAT-1	TNKILC	8.0602
001-064_T0_COL_LP_5p_N1__GACCAATAGGATGCGT-1	TNKILC	1.6023
001-064_T0_COL_LP_5p_N1__AACACGTTCTAACCGA-1	TNKILC	6.29067
001-064_T0_COL_LP_5p_N1__CCCTCCTCATGGGACA-1	TNKILC	6.51572
001-064_T0_COL_LP_5p_N1__CATATGGAGTTCCACA-1	TNKILC	5.6881
001-064_T0_COL_LP_5p_N1__AATCCAGGTTCCACAA-1	TNKILC	2.86956
001-064_T0_COL_LP_5p_N1__GCTTCCACATCGGAAG-1	TNKILC	5.37176
001-064_T0_COL_LP_5p_N1__GGAACTTGTCTCATCC-1	TNKILC	5.60814
001-064_T0_COL_LP_5p_N1__CATCAAGCAGGAATGC-1	TNKILC	2.79519
001-064_T0_COL_LP_5p_N1__AGTGAGGCACTGTTAG-1	TNKILC	3.18893
001-064_T0_COL_LP_5p_N1__TACTCATGTTTCGCTC-1	TNKILC	5.46855
001-064_T0_COL_LP_5p_N1__CGATCGGGTGGCAAAC-1	TNKILC	6.35166
001-064_T0_COL_LP_5p_N1__TGCTGCTTCATGTGGT-1	TNKILC	3.0221
001-064_T0_COL_LP_5p_N1__CAGTAACAGTTTCCTT-1	TNKILC	5.11931
001-064_T0_COL_LP_5p_N1__TACGGTACACATTCGA-1	TNKILC	0.459457
001-064_T0_COL_LP_5p_N1__GGCTCGATCCCATTTA-1	TNKILC	3.57735
001-064_T0_COL_LP_5p_N1__CCCAGTTAGTTAGCGG-1	TNKILC	2.99824
001-064_T0_COL_LP_5p_N1__ATAGACCCAGTTAACC-1	TNKILC	4.28069
001-064_T0_COL_LP_5p_N1__TAAGAGAAGGTGCACA-1	TNKILC	6.32358
001-064_T0_COL_LP_5p_N1__GAATAAGGTTCACCTC-1	TNKILC	5.72773
001-064_T0_COL_LP_5p_N1__TTGCCGTTCCTAGTGA-1	TNKILC	2.53664
001-064_T0_COL_LP_5p_N1__TTGACTTGTTAGATGA-1	TNKILC	5.61697
001-064_T0_COL_LP_5p_N1__CCCAGTTTCGGTCCGA-1	TNKILC	7.09534
001-064_T0_COL_LP_5p_N1__CTTCTCTGTTCGCGAC-1	TNKILC	4.17545
001-064_T0_COL_LP_5p_N1__GATCAGTCATTTGCCC-1	TNKILC	3.69584
001-064_T0_COL_LP_5p_N1__GAAACTCTCTCTGTCG-1	TNKILC	8.89159
001-064_T0_COL_LP_5p_N1__GATCGCGGTCAGAAGC-1	TNKILC	6.00891
001-064_T0_COL_LP_5p_N1__CCCAGTTGTTAAGAAC-1	TNKILC	1.23211
001-064_T0_COL_LP_5p_N1__GCGCGATTCTGTGCAA-1	TNKILC	3.57958
001-064_T0_COL_LP_5p_N1__TGTATTCAGTGTACTC-1	TNKILC	6.69397
001-064_T0_COL_LP_5p_N1__ACGAGGATCAGATAAG-1	TNKILC	4.9285
001-064_T0_COL_LP_5p_N1__GGACAGAGTTCCGTCT-1	TNKILC	6.09147
001-064_T0_COL_LP_5p_N1__GCACTCTAGGTGCAAC-1	TNKILC	2.51695
001-064_T0_COL_LP_5p_N1__CTCATTAAGGGCTTGA-1	TNKILC	1.65026
001-064_T0_COL_LP_5p_N1__GGCCGATGTAAACCTC-1	TNKILC	6.45314
001-064_T0_COL_LP_5p_N1__AAACGGGCACCGCTAG-1	TNKILC	3.8703
001-064_T0_COL_LP_5p_N1__ATAACGCGTTGAACTC-1	TNKILC	1.22617
001-064_T0_COL_LP_5p_N1__ATTCTACGTCGCATAT-1	TNKILC	3.17541
001-064_T0_COL_LP_5p_N1__TGACGGCGTCAGAGGT-1	TNKILC	0.85696
001-064_T0_COL_LP_5p_N1__CTTACCGTCAGTTGAC-1	TNKILC	5.67981
001-064_T0_COL_LP_5p_N1__AGCAGCCCACCAGATT-1	TNKILC	5.277
001-064_T0_COL_LP_5p_N1__TGTATTCAGGATGGTC-1	TNKILC	5.3588
001-064_T0_COL_LP_5p_N1__GGCGACTGTACGCTGC-1	TNKILC	4.3076
001-064_T0_COL_LP_5p_N1__CACAGTAAGGCTAGGT-1	TNKILC	4.51287
001-064_T0_COL_LP_5p_N1__ATCCGAAGTCTTCAAG-1	TNKILC	4.4154
001-064_T0_COL_LP_5p_N1__TTCGGTCCAAGCGCTC-1	TNKILC	3.20059
001-064_T0_COL_LP_5p_N1__CCACCTATCTGTGCAA-1	TNKILC	3.94526
001-064_T0_COL_LP_5p_N1__CTCATTACAGGTTTCA-1	TNKILC	5.73963
001-064_T0_COL_LP_5p_N1__TGGGAAGCAAGGCTCC-1	TNKILC	2.48934
001-064_T0_COL_LP_5p_N1__CATTCGCAGGACCACA-1	TNKILC	4.72179
001-064_T0_COL_LP_5p_N1__TCATTACGTGTAACGG-1	TNKILC	6.43975
001-064_T0_COL_LP_5p_N1__CTAGCCTGTTCAGTAC-1	TNKILC	2.33847
001-064_T0_COL_LP_5p_N1__GGATGTTAGCAGCGTA-1	TNKILC	3.52478
001-064_T0_COL_LP_5p_N1__GTTCATTCAACACCCG-1	TNKILC	3.19987
001-064_T0_COL_LP_5p_N1__TCCCGATGTAAGGGAA-1	TNKILC	2.50631
001-064_T0_COL_LP_5p_N1__TGCCCTAAGTGAATTG-1	TNKILC	2.38939
001-064_T0_COL_LP_5p_N1__ACGGCCACATTCACTT-1	TNKILC	5.71452
001-064_T0_COL_LP_5p_N1__AAACGGGAGAGGTTAT-1	TNKILC	4.88081
001-064_T0_COL_LP_5p_N1__AATCCAGGTATGGTTC-1	TNKILC	2.64002
001-064_T0_COL_LP_5p_N1__CATCGGGAGAGTCGGT-1	TNKILC	3.70492
001-064_T0_COL_LP_5p_N1__CTACGTCCAAGTCTAC-1	TNKILC	8.70952
001-064_T0_COL_LP_5p_N1__TGAGCATGTCTAGTGT-1	TNKILC	2.75227
001-064_T0_COL_LP_5p_N1__GCATGCGTCGTTACAG-1	TNKILC	3.91658
001-064_T0_COL_LP_5p_N1__TTTGCGCGTGAGGGTT-1	TNKILC	6.18336
001-064_T0_COL_LP_5p_N1__TTCTCCTTCACGCATA-1	TNKILC	2.41715
001-064_T0_COL_LP_5p_N1__GCAGCCAGTAGCTTGT-1	TNKILC	5.51176
001-064_T0_COL_LP_5p_N1__TTTGGTTGTCTCCCTA-1	TNKILC	3.50822
001-064_T0_COL_LP_5p_N1__AAGGAGCGTCTGATCA-1	TNKILC	4.15781
001-064_T0_COL_LP_5p_N1__CCTTACGTCTTCAACT-1	TNKILC	2.13056
001-064_T0_COL_LP_5p_N1__AGCGTATGTCTGGTCG-1	TNKILC	4.63402
001-064_T0_COL_LP_5p_N1__TTCCCAGGTAATAGCA-1	TNKILC	3.1198
001-064_T0_COL_LP_5p_N1__TGCCCTATCACATACG-1	TNKILC	1.82215
001-064_T0_COL_LP_5p_N1__TATCTCAGTTTGTTTC-1	TNKILC	4.38983
001-064_T0_COL_LP_5p_N1__CTCTAATGTTCCAACA-1	TNKILC	6.11112
001-064_T0_COL_LP_5p_N1__AACCATGGTACGACCC-1	TNKILC	3.19127
001-064_T0_COL_LP_5p_N1__GATCGTAAGAGCTATA-1	TNKILC	1.57932
001-064_T0_COL_LP_5p_N1__GGGATGAGTACGACCC-1	TNKILC	6.01823
001-064_T0_COL_LP_5p_N1__ACGATGTGTGTGCGTC-1	TNKILC	6.82791
001-064_T0_COL_LP_5p_N1__CGCCAAGAGCGAAGGG-1	TNKILC	4.66597
001-064_T0_COL_LP_5p_N1__ACTGCTCAGCGCTCCA-1	TNKILC	3.15007
001-064_T0_COL_LP_5p_N1__GTAACTGAGAGTACCG-1	TNKILC	6.3729
001-069_T0_COL_EPI_5p_N1__ATTGGACCAGTTTACG-1	TNKILC	2.99769
001-069_T0_COL_EPI_5p_N1__GCAGCCAAGTTAGGTA-1	TNKILC	1.46966
001-069_T0_COL_EPI_5p_N1__ACTTACTTCGTAGGAG-1	TNKILC	2.37062
001-069_T0_COL_EPI_5p_N1__ATCCGAAAGAGGGCTT-1	TNKILC	6.85801
001-069_T0_COL_EPI_5p_N1__TTCTCCTCACAGACTT-1	TNKILC	1.87419
001-069_T0_COL_EPI_5p_N1__CAGAGAGGTCGCCATG-1	TNKILC	4.25793
001-069_T0_COL_EPI_5p_N1__GCCAAATGTGGTCTCG-1	TNKILC	2.36498
001-069_T0_COL_EPI_5p_N1__CTGGTCTAGAGCTTCT-1	TNKILC	3.70225
001-069_T0_COL_EPI_5p_N1__GTACTTTAGGTACTCT-1	TNKILC	4.33244
001-069_T0_COL_EPI_5p_N1__TACCTTACAGTATGCT-1	TNKILC	3.01717
001-069_T0_COL_EPI_5p_N1__ATCATGGTCGCCAAAT-1	TNKILC	2.09981
001-069_T0_COL_EPI_5p_N1__AGGGATGCACCGAAAG-1	TNKILC	1.94014
001-069_T0_COL_EPI_5p_N1__CTAGAGTCAGGTCTCG-1	TNKILC	2.53354
001-069_T0_COL_EPI_5p_N1__TTTACTGGTAAACCTC-1	TNKILC	3.55312
001-069_T0_COL_EPI_5p_N1__CAGAGAGCAGACACTT-1	TNKILC	2.32864
001-069_T0_COL_EPI_5p_N1__CATATTCTCCCTCAGT-1	TNKILC	1.77974
001-069_T0_COL_EPI_5p_N1__GCTGCGAGTGTTAAGA-1	TNKILC	2.65314
001-069_T0_COL_EPI_5p_N1__GCATGATCAATGACCT-1	TNKILC	1.85823
001-069_T0_COL_EPI_5p_N1__GTACTTTTCACCGTAA-1	TNKILC	3.91145
001-069_T0_COL_EPI_5p_N1__GCTTCCACACCATGTA-1	TNKILC	2.1677
001-069_T0_COL_EPI_5p_N1__GGAATAACAGACAAAT-1	TNKILC	1.94409
001-069_T0_COL_EPI_5p_N1__CAGAGAGCATCCGCGA-1	TNKILC	2.31671
001-069_T0_COL_EPI_5p_N1__TGCGTGGCATGCAACT-1	TNKILC	1.64865
001-069_T0_COL_EPI_5p_N1__GTGCAGCTCTTCGAGA-1	TNKILC	3.32663
001-069_T0_COL_EPI_5p_N1__GTCGTAACAATACGCT-1	TNKILC	2.87503
001-069_T0_COL_EPI_5p_N1__TTCCCAGCAAACTGTC-1	TNKILC	5.53108
001-069_T0_COL_EPI_5p_N1__CTGCCTAAGAGTAATC-1	TNKILC	4.57578
001-069_T0_COL_EPI_5p_N1__CGACTTCAGGTGCACA-1	TNKILC	4.25932
001-069_T0_COL_EPI_5p_N1__GCTGCAGGTGCTGTAT-1	TNKILC	4.05856
001-069_T0_COL_EPI_5p_N1__CACATTTGTCTCTTAT-1	TNKILC	2.07589
001-069_T0_COL_EPI_5p_N1__GTATTCTGTAAACCTC-1	TNKILC	5.56294
001-069_T0_COL_EPI_5p_N1__TGGCTGGAGAAGGTTT-1	TNKILC	5.44239
001-069_T0_COL_EPI_5p_N1__CTCTAATGTCTCTCTG-1	TNKILC	2.95801
001-069_T0_COL_EPI_5p_N1__CTGCCTAAGCGTTCCG-1	TNKILC	3.13739
001-069_T0_COL_EPI_5p_N1__ACACCCTAGTTCGCAT-1	TNKILC	5.80543
001-069_T0_COL_EPI_5p_N1__ACTGAACGTGGCCCTA-1	TNKILC	4.68758
001-069_T0_COL_EPI_5p_N1__ATCTACTCAATGTTGC-1	TNKILC	2.67602
001-069_T0_COL_EPI_5p_N1__ACCCACTGTTCAGTAC-1	TNKILC	3.20391
001-069_T0_COL_EPI_5p_N1__ACATCAGTCTTCTGGC-1	TNKILC	2.06754
001-069_T0_COL_EPI_5p_N1__AAGCCGCGTGACTACT-1	TNKILC	3.46603
001-069_T0_COL_EPI_5p_N1__CGTGAGCTCGACGGAA-1	TNKILC	3.58809
001-069_T0_COL_EPI_5p_N1__CTGAAACAGTGCGTGA-1	TNKILC	2.8133
001-069_T0_COL_EPI_5p_N1__TCTGAGATCACGGTTA-1	TNKILC	3.34424
001-069_T0_COL_EPI_5p_N1__GACCAATGTGGCCCTA-1	TNKILC	4.61089
001-069_T0_COL_EPI_5p_N1__GGGCATCGTATATGGA-1	TNKILC	5.13915
001-069_T0_COL_EPI_5p_N1__ACGAGCCAGTATCGAA-1	TNKILC	1.99708
001-069_T0_COL_EPI_5p_N1__TATTACCGTTGCCTCT-1	TNKILC	3.03617
001-069_T0_COL_EPI_5p_N1__TCCACACTCGACAGCC-1	TNKILC	4.76128
001-069_T0_COL_EPI_5p_N1__CTTAACTCATGTCGAT-1	TNKILC	3.72131
001-069_T0_COL_EPI_5p_N1__GCACTCTTCCCGGATG-1	TNKILC	2.8747
001-069_T0_COL_EPI_5p_N1__ACGCCGATCCTCAATT-1	TNKILC	2.5222
001-069_T0_COL_EPI_5p_N1__CTCTAATCAAAGGAAG-1	TNKILC	3.51787
001-069_T0_COL_EPI_5p_N1__AACTCCCAGCTAGTTC-1	TNKILC	3.01587
001-069_T0_COL_EPI_5p_N1__TCCCGATCACGGATAG-1	TNKILC	2.44986
001-069_T0_COL_EPI_5p_N1__CAGCATAGTTTGTTGG-1	TNKILC	4.1155
001-069_T0_COL_EPI_5p_N1__TTCGGTCTCTCGAGTA-1	TNKILC	2.82897
001-069_T0_COL_EPI_5p_N1__ACGCAGCTCAACACAC-1	TNKILC	5.4452
001-069_T0_COL_EPI_5p_N1__CGGGTCATCTTGCAAG-1	TNKILC	3.24801
001-069_T0_COL_EPI_5p_N1__ATCATGGTCCGTTGCT-1	TNKILC	2.55606
001-069_T0_COL_EPI_5p_N1__GACTGCGCAGCTATTG-1	TNKILC	4.92236
001-069_T0_COL_EPI_5p_N1__TGACAACCATCTCGCT-1	TNKILC	5.00071
001-069_T0_COL_EPI_5p_N1__TCGGGACAGTACGCGA-1	TNKILC	3.54581
001-069_T0_COL_EPI_5p_N1__TTAGGACGTAAATGAC-1	TNKILC	3.97848
001-069_T0_COL_EPI_5p_N1__TTCCCAGCAAGCGCTC-1	TNKILC	2.62068
001-069_T0_COL_EPI_5p_N1__CCTAAAGGTTCTCATT-1	TNKILC	1.8878
001-069_T0_COL_EPI_5p_N1__CTAATGGAGGAGTACC-1	TNKILC	3.90854
001-069_T0_COL_EPI_5p_N1__ACTGCTCTCAAGATCC-1	TNKILC	4.42198
001-069_T0_COL_EPI_5p_N1__ACGTCAAAGATGCGAC-1	TNKILC	3.61397
001-069_T0_COL_EPI_5p_N1__ATCTACTCATGAGCGA-1	TNKILC	3.21141
001-069_T0_COL_EPI_5p_N1__AAAGATGTCACGCATA-1	TNKILC	4.97237
001-069_T0_COL_EPI_5p_N1__GTCAAGTCAGCTGCTG-1	TNKILC	3.66797
001-069_T0_COL_EPI_5p_N1__CGTTCTGGTTGTACAC-1	TNKILC	3.18032
001-069_T0_COL_EPI_5p_N1__GCGACCATCGTTTGCC-1	TNKILC	2.90378
001-069_T0_COL_EPI_5p_N1__AGGGAGTAGTGAACAT-1	TNKILC	2.87045
001-069_T0_COL_EPI_5p_N1__TAAGCGTTCACTCCTG-1	TNKILC	1.8017
001-069_T0_COL_EPI_5p_N1__CGAGCCACATCGGGTC-1	TNKILC	1.64235
001-069_T0_COL_EPI_5p_N1__TTGCCGTCAGGCAGTA-1	TNKILC	3.85139
001-069_T0_COL_EPI_5p_N1__CAGGTGCAGACAAAGG-1	TNKILC	1.7518
001-069_T0_COL_EPI_5p_N1__GCTGGGTTCGTCACGG-1	TNKILC	3.62915
001-069_T0_COL_EPI_5p_N1__GACAGAGTCGAATGGG-1	TNKILC	2.53638
001-069_T0_COL_EPI_5p_N1__TCGCGAGTCTGCCCTA-1	TNKILC	5.12965
001-069_T0_COL_EPI_5p_N1__TCTGGAATCCTTGGTC-1	TNKILC	2.74445
001-069_T0_COL_EPI_5p_N1__TAGTTGGAGTTTGCGT-1	TNKILC	3.36496
001-069_T0_COL_EPI_5p_N1__TGACGGCCAGCCAATT-1	TNKILC	3.06435
001-069_T0_COL_EPI_5p_N1__TGCCCATGTACTTCTT-1	TNKILC	3.55448
001-069_T0_COL_EPI_5p_N1__CAACTAGCAGTGACAG-1	TNKILC	3.92653
001-069_T0_COL_EPI_5p_N1__CCTACCATCATACGGT-1	TNKILC	3.14527
001-069_T0_COL_EPI_5p_N1__CCTTACGTCATAAAGG-1	TNKILC	2.50672
001-069_T0_COL_EPI_5p_N1__CCTAAAGTCGAGAGCA-1	TNKILC	3.12559
001-069_T0_COL_EPI_5p_N1__TGAGCATGTACAAGTA-1	TNKILC	2.54313
001-069_T0_COL_EPI_5p_N1__CGGAGCTTCGTCGTTC-1	TNKILC	1.5444
001-069_T0_COL_EPI_5p_N1__GTGCGGTGTATCAGTC-1	TNKILC	2.21521
001-069_T0_COL_EPI_5p_N1__CTCGTACGTCTCGTTC-1	TNKILC	4.2194
001-069_T0_COL_EPI_5p_N1__CAGTAACAGCCAGGAT-1	TNKILC	3.39254
001-069_T0_COL_EPI_5p_N1__GCGCAACGTCCTCCAT-1	TNKILC	2.52023
001-069_T0_COL_EPI_5p_N1__ACACCGGCATATACGC-1	TNKILC	2.88184
001-069_T0_COL_EPI_5p_N1__GTGCAGCAGAGGACGG-1	TNKILC	2.54556
001-069_T0_COL_EPI_5p_N1__GAACATCTCTGCAAGT-1	TNKILC	2.17769
001-069_T0_COL_EPI_5p_N1__CTGCTGTAGGTAGCCA-1	TNKILC	0.587344
001-069_T0_COL_EPI_5p_N1__ACACCGGAGGCCGAAT-1	TNKILC	2.57839
001-069_T0_COL_EPI_5p_N1__TACAGTGGTATAGGTA-1	TNKILC	3.42754
001-069_T0_COL_EPI_5p_N1__TGCCCTATCGTAGATC-1	TNKILC	2.52351
001-069_T0_COL_EPI_5p_N1__ACGCCAGGTCCGTTAA-1	TNKILC	3.52897
001-069_T0_COL_EPI_5p_N1__CCATTCGCAAGAGGCT-1	TNKILC	3.1195
001-069_T0_COL_EPI_5p_N1__TATGCCCGTGTTTGTG-1	TNKILC	2.43312
001-069_T0_COL_EPI_5p_N1__AGGTCATTCCACGAAT-1	TNKILC	2.80675
001-069_T0_COL_EPI_5p_N1__GGACAAGCAGCGAACA-1	TNKILC	4.70664
001-069_T0_COL_EPI_5p_N1__GGGCACTTCAAACCGT-1	TNKILC	3.66918
001-069_T0_COL_EPI_5p_N1__AAACGGGCATTAGCCA-1	TNKILC	2.43173
001-069_T0_COL_EPI_5p_N1__TTTACTGTCGGTCTAA-1	TNKILC	4.407
001-069_T0_COL_EPI_5p_N1__ATCACGAGTCGAGTTT-1	TNKILC	2.90279
001-069_T0_COL_EPI_5p_N1__GCGGGTTGTGACTACT-1	TNKILC	4.09919
001-069_T0_COL_EPI_5p_N1__CATGGCGTCCCATTTA-1	TNKILC	1.61425
001-069_T0_COL_EPI_5p_N1__GATGAGGGTACTTGAC-1	TNKILC	4.41912
001-069_T0_COL_EPI_5p_N1__GTCCTCAAGCCATCGC-1	TNKILC	6.47314
001-069_T0_COL_EPI_5p_N1__GGACAAGGTGATGATA-1	TNKILC	3.3358
001-069_T0_COL_EPI_5p_N1__GTAACGTGTCAAGCGA-1	TNKILC	3.3063
001-069_T0_COL_EPI_5p_N1__TGTGTTTTCGTCTGCT-1	TNKILC	6.60711
001-069_T0_COL_EPI_5p_N1__ACTGTCCGTAGAAGGA-1	TNKILC	1.94665
001-069_T0_COL_EPI_5p_N1__ACGCCGACAGTAAGCG-1	TNKILC	2.98646
001-069_T0_COL_EPI_5p_N1__ACCTTTATCGGCGCTA-1	TNKILC	3.59889
001-069_T0_COL_EPI_5p_N1__ACGAGGAAGCCGATTT-1	TNKILC	3.95995
001-069_T0_COL_EPI_5p_N1__TGGCTGGTCAGGATCT-1	TNKILC	3.25728
001-069_T0_COL_EPI_5p_N1__ATTATCCTCTGTTGAG-1	TNKILC	1.51317
001-069_T0_COL_EPI_5p_N1__CAGCCGATCCTGCTTG-1	TNKILC	2.18444
001-069_T0_COL_EPI_5p_N1__GCACTCTCATTACGAC-1	TNKILC	3.65338
001-069_T0_COL_EPI_5p_N1__GCGCGATGTCTAAAGA-1	TNKILC	4.20064
001-069_T0_COL_EPI_5p_N1__TATCAGGCAATTCCTT-1	TNKILC	1.47344
001-069_T0_COL_EPI_5p_N1__CGCGTTTGTCCATGAT-1	TNKILC	3.23015
001-069_T0_COL_EPI_5p_N1__CCTCTGATCAATACCG-1	TNKILC	1.84222
001-069_T0_COL_EPI_5p_N1__GTTCGGGCAAGTCTGT-1	TNKILC	3.03917
001-069_T0_COL_EPI_5p_N1__CATCAGACATCACGTA-1	TNKILC	3.65927
001-069_T0_COL_EPI_5p_N1__GTGCGGTAGCTGAAAT-1	TNKILC	1.75128
001-069_T0_COL_EPI_5p_N1__GGAGCAAGTATATGGA-1	TNKILC	6.70792
001-069_T0_COL_EPI_5p_N1__GCGCCAATCGATAGAA-1	TNKILC	2.56161
001-069_T0_COL_EPI_5p_N1__ATCCGAATCCACGTTC-1	TNKILC	2.22874
001-069_T0_COL_EPI_5p_N1__GGAATAACACGTTGGC-1	TNKILC	2.94978
001-069_T0_COL_EPI_5p_N1__TTCTACATCGTACGGC-1	TNKILC	4.03678
001-069_T0_COL_EPI_5p_N1__CAGCCGACACAAGCCC-1	TNKILC	5.50765
001-069_T0_COL_EPI_5p_N1__GGATTACAGAACAACT-1	TNKILC	2.53449
001-069_T0_COL_EPI_5p_N1__GTGTTAGAGAGAGCTC-1	TNKILC	5.31616
